## Supplementary material for "Delineation and monitoring of the T cell repertoire of adoptive cell transfer product during the treatment of advanced melanoma": MiXCR Output (part 94 of 120)

### Sheet: Sheet1 (continued)
cloneno	filename	cloneId	cloneCount	cloneFraction	clonalSequence	clonalSequenceQuality	allVHitsWithScore	allDHitsWithScore	allJHitsWithScore	allCHitsWithScore	allVAlignments	allDAlignments	allJAlignments	allCAlignments	nSeqFR1	minQualFR1	nSeqCDR1	minQualCDR1	nSeqFR2	minQualFR2	nSeqCDR2	minQualCDR2	nSeqFR3	minQualFR3	nSeqCDR3	minQualCDR3	nSeqFR4	minQualFR4	aaSeqFR1	aaSeqCDR1	aaSeqFR2	aaSeqCDR2	aaSeqFR3	aaSeqCDR3	aaSeqFR4	refPoints	patient	cohort
2009	CLONES_TRBTLML_22__FU1_TCR-JV_cDNA_16_CCATCCTC_merged_170000.txt	3321	1	2.11028e-05	TGTGCCAGCAGCCACCCAAGGGCCGGGGAGCTGTTTTTT	EEEEEEEEEEEEEEEAEEEEAEEEEEEEEEEEEEEEEEE	TRBV7-9*00(515)		TRBJ2-2*00(225)		556|568|593|0|12||60.0		26|43|71|22|39||85.0												TGTGCCAGCAGCCACCCAAGGGCCGGGGAGCTGTTTTTT	32								CASSHPRAGELFF		:::::::::0:-5:12:::::22:-6:39:::	TLML_22_	RNA
2010	CLONES_TRBTLML_22__FU1_TCR-JV_cDNA_16_CCATCCTC_merged_170000.txt	3322	1	2.11028e-05	TGTGCCAGCAGCCAAGTTCAGGGGGACGGCTACACCTTC	EEEEEEEEEEEEEEEEEEEEEEEEEEEAEEEEEEEEEEE	TRBV14*00(190)	TRBD1*00(35)	TRBJ1-2*00(200)		516|532|553|0|16||80.0	16|23|36|18|25||35.0	28|40|68|27|39||60.0												TGTGCCAGCAGCCAAGTTCAGGGGGACGGCTACACCTTC	32								CASSQVQGDGYTF		:::::::::0:-1:16:18:-4:-1:25:27:-8:39:::	TLML_22_	RNA
2011	CLONES_TRBTLML_22__FU1_TCR-JV_cDNA_16_CCATCCTC_merged_170000.txt	3323	1	2.11028e-05	TGTGCCAGCAGCCAAGGCCATCAAGAGACCCAGTACTTC	EEEEEEEEEEEEEEEEEEEEEEEEEEEEEEEEEEEEEEE	TRBV11-2*00(335),TRBV11-3*00(303)		TRBJ2-5*00(230)		522|534|559|0|12||60.0;521|533|558|0|12||60.0		22|40|68|21|39||90.0												TGTGCCAGCAGCCAAGGCCATCAAGAGACCCAGTACTTC	36								CASSQGHQETQYF		:::::::::0:-5:12:::::21:-2:39:::	TLML_22_	RNA
2012	CLONES_TRBTLML_22__FU1_TCR-JV_cDNA_16_CCATCCTC_merged_170000.txt	3324	1	2.11028e-05	TGTGCCAGCAGCCAAGACCCGAGGGGGCCCCAGCATTTT	EEEEEEEEEEEEEEEEEEEEEEEEEEEEEEEEEEEEEEE	TRBV3-1*00(285),TRBV3-2*00(285)	TRBD1*00(25),TRBD2*00(25)	TRBJ1-5*00(205)		543|560|580|0|17||85.0;543|560|580|0|17||85.0	17|22|36|21|26||25.0;27|32|48|20|25||25.0	29|42|70|26|39||65.0												TGTGCCAGCAGCCAAGACCCGAGGGGGCCCCAGCATTTT	36								CASSQDPRGPQHF		:::::::::0:0:17:21:-5:-2:26:26:-9:39:::	TLML_22_	RNA
2013	CLONES_TRBTLML_22__FU1_TCR-JV_cDNA_16_CCATCCTC_merged_170000.txt	3325	1	2.11028e-05	TGTGCCAGCAGCGTAGGGGCAGGCCCCCCGGTTTACTTC	EEEEEEAEEEEEEEEEEEEEEEEEEEEEEEEEEEEEEEE	TRBV9*00(525)	TRBD1*00(30)	TRBJ2-7*00(170)		559|575|595|0|16||80.0	0|6|36|22|28||30.0	33|39|67|33|39||30.0												TGTGCCAGCAGCGTAGGGGCAGGCCCCCCGGTTTACTTC	32								CASSVGAGPPVYF		:::::::::0:0:16:22:12:-18:28:33:-13:39:::	TLML_22_	RNA
2014	CLONES_TRBTLML_22__FU1_TCR-JV_cDNA_16_CCATCCTC_merged_170000.txt	3326	1	2.11028e-05	TGTGCCAGCAGCGGACCGGGACAGGGCGAGCAGTACTTC	EEEEEEEEEEEEEEEEEEEEEEEEEEEEEEEEEEEEEEE	TRBV9*00(105),TRBV21-1*00(100),TRBV3-1*00(100),TRBV3-2*00(100)	TRBD1*00(55)	TRBJ2-7*00(205)		559|572|595|0|13||65.0;544|556|581|0|12||60.0;543|555|580|0|12||60.0;543|555|580|0|12||60.0	10|21|36|15|26||55.0	26|39|67|26|39||65.0												TGTGCCAGCAGCGGACCGGGACAGGGCGAGCAGTACTTC	36								CASSGPGQGEQYF		:::::::::0:-3:13:15:2:-3:26:26:-6:39:::	TLML_22_	RNA
2015	CLONES_TRBTLML_22__FU1_TCR-JV_cDNA_16_CCATCCTC_merged_170000.txt	3327	1	2.11028e-05	TGTGCCAGCAGCGAGCGGGGACATGAAAAACTGTTTTTT	EEEEEEEEEEEEEEEEEEEEEEEEEEEEEEEEEEEEEEE	TRBV27*00(224)	TRBD2*00(30)	TRBJ1-4*00(193)		556|567|593|0|11||55.0	22|28|48|13|19||30.0	26|43|71|22|39||85.0												TGTGCCAGCAGCGAGCGGGGACATGAAAAACTGTTTTTT	36								CASSERGHEKLFF		:::::::::0:-6:11:13:-6:-4:19:22:-6:39:::	TLML_22_	RNA
2016	CLONES_TRBTLML_22__FU1_TCR-JV_cDNA_16_CCATCCTC_merged_170000.txt	3328	1	2.11028e-05	TGTGCCAGCAGCGAACAAAGGGACACTGAAGCTTTCTTT	EEEEEEEEEEEEEEEEEEEEEEEEEEEEEEEEEEEEEEE	TRBV7-2*00(100),TRBV7-3*00(100),TRBV7-4*00(100),TRBV7-8*00(100),TRBV7-9*00(100)		TRBJ1-1*00(225)		580|592|617|0|12||60.0;540|552|577|0|12||60.0;545|557|582|0|12||60.0;567|579|604|0|12||60.0;556|568|593|0|12||60.0		23|40|68|22|39||85.0												TGTGCCAGCAGCGAACAAAGGGACACTGAAGCTTTCTTT	36								CASSEQRDTEAFF		:::::::::0:-5:12:::::22:-3:39:::	TLML_22_	RNA
2017	CLONES_TRBTLML_22__FU1_TCR-JV_cDNA_16_CCATCCTC_merged_170000.txt	3329	1	2.11028e-05	TGTGCCAGCAGGCCTACTAGTTTTGATACGCAGTATTTT	EEEEEEEEAEEAEEEAEEEEEAEEEEEEEEEEEEEEEEE	TRBV7-2*00(1115)	TRBD2*00(25)	TRBJ2-3*00(215)		580|591|617|0|11||55.0	8|13|48|16|21||25.0	26|41|69|24|39||75.0												TGTGCCAGCAGGCCTACTAGTTTTGATACGCAGTATTTT	32								CASRPTSFDTQYF		:::::::::0:-6:11:16:8:-19:21:24:-6:39:::	TLML_22_	RNA
2018	CLONES_TRBTLML_22__FU1_TCR-JV_cDNA_16_CCATCCTC_merged_170000.txt	3330	1	2.11028e-05	TGTGCCAGCAGGAACCTAGCGGAAGAGACCCAGTACTTC	EEEEEEEEEEEEEEEEEEEAEEEEEEEEEEEEEEEEEEE	TRBV7-2*00(420)	TRBD2*00(35)	TRBJ2-5*00(225)		580|591|617|0|11||55.0	20|27|48|15|22||35.0	23|40|68|22|39||85.0												TGTGCCAGCAGGAACCTAGCGGAAGAGACCCAGTACTTC	32								CASRNLAEETQYF		:::::::::0:-6:11:15:-4:-5:22:22:-3:39:::	TLML_22_	RNA
2019	CLONES_TRBTLML_22__FU1_TCR-JV_cDNA_16_CCATCCTC_merged_170000.txt	3331	1	2.11028e-05	TGTGCCAACTCACCAATGGGAAACACTGAAGCTTTCTTT	EEEEEEEEEEEEEEEEEEEEEEEEEEEEEEEEEEEEEEE	TRBV18*00(608)		TRBJ1-1*00(230)		702|717|739|0|15|SG709A|59.0		22|40|68|21|39||90.0												TGTGCCAACTCACCAATGGGAAACACTGAAGCTTTCTTT	36								CANSPMGNTEAFF		:::::::::0:-2:15:::::21:-2:39:::	TLML_22_	RNA
2020	CLONES_TRBTLML_22__FU1_TCR-JV_cDNA_16_CCATCCTC_merged_170000.txt	3332	1	2.11028e-05	TGTGCCAACAGTCAAAGTAGCTCCTACGAGCAGTACTTC	EEEEEEEEEEEEEEEEEEEEEEEEEEEEEEEEEEEEEEE	TRBV27*00(439)		TRBJ2-7*00(245)		556|568|593|0|12|SG563A|44.0		18|39|67|18|39||105.0												TGTGCCAACAGTCAAAGTAGCTCCTACGAGCAGTACTTC	36								CANSQSSSYEQYF		:::::::::0:-5:12:::::18:2:39:::	TLML_22_	RNA
2021	CLONES_TRBTLML_22__FU1_TCR-JV_cDNA_16_CCATCCTC_merged_170000.txt	3355	1	2.11028e-05	TGCGCCAGCTTGGCGGGGGCCGGGGATGAGCAGTTCTTC	EEEEEEEEEEEEEEEEEEEEEEEEEEEEEEEEEEEEEEE	TRBV5-1*00(490)	TRBD1*00(30)	TRBJ2-1*00(210)		554|563|590|0|9||45.0	18|24|36|14|20||30.0	28|42|70|25|39||70.0												TGCGCCAGCTTGGCGGGGGCCGGGGATGAGCAGTTCTTC	36								CASLAGAGDEQFF		:::::::::0:-7:9:14:-6:0:20:25:-8:39:::	TLML_22_	RNA
2022	CLONES_TRBTLML_22__FU1_TCR-JV_cDNA_16_CCATCCTC_merged_170000.txt	3356	1	2.11028e-05	TGCGCCAGCACGGACACAGATAATTCACCCCTCCACTTT	EEEEAEEEEEE<EEEEEEEEEEEEEAEEEEEEEEEEEEE	TRBV5-1*00(160)	TRBD1*00(25)	TRBJ1-6*00(240)		554|564|590|0|10||50.0	13|18|36|11|16||25.0	25|45|73|19|39||100.0												TGCGCCAGCACGGACACAGATAATTCACCCCTCCACTTT	27								CASTDTDNSPLHF		:::::::::0:-6:10:11:-1:-6:16:19:-5:39:::	TLML_22_	RNA
2024	CLONES_TRBTLML_22__FU1_TCR-JV_cDNA_16_CCATCCTC_merged_170000.txt	3358	1	2.11028e-05	TGCGCCAGCAGCTTGGAGCCTTACAATGAGCAGTTCTTC	EEEEEEEEEEEEEEAEEEEEEEEEEEEEEEEEEEEEEEE	TRBV5-1*00(525)		TRBJ2-1*00(230)		554|570|590|0|16||80.0		24|42|70|21|39||90.0												TGCGCCAGCAGCTTGGAGCCTTACAATGAGCAGTTCTTC	32								CASSLEPYNEQFF		:::::::::0:0:16:::::21:-4:39:::	TLML_22_	RNA
2025	CLONES_TRBTLML_22__FU1_TCR-JV_cDNA_16_CCATCCTC_merged_170000.txt	3359	1	2.11028e-05	TGCGCCAGCAGCTACGGAGTTAACAATGAGCAGTTCTTC	EEEEEEEEEEEEEEEEEEEEEEEEEEEEEEEEEEEAAAA	TRBV4-1*00(775)		TRBJ2-1*00(90)		537|549|574|0|12||60.0		25|42|70|22|39||85.0												TGCGCCAGCAGCTACGGAGTTAACAATGAGCAGTTCTTC	32								CASSYGVNNEQFF		:::::::::0:-5:12:::::22:-5:39:::	TLML_22_	RNA
2026	CLONES_TRBTLML_22__FU1_TCR-JV_cDNA_16_CCATCCTC_merged_170000.txt	3360	1	2.11028e-05	TGCGCCAGCAGCCCGCTAGGAGACAATGAGCAGTTCTTC	EEEEEEEEEEEEEEEEEEEEEEEEEEEEEEEEEEEEEEE	TRBV5-1*00(100)	TRBD2*00(35)	TRBJ2-1*00(225)		554|566|590|0|12||60.0	5|12|48|12|19||35.0	25|42|70|22|39||85.0												TGCGCCAGCAGCCCGCTAGGAGACAATGAGCAGTTCTTC	36								CASSPLGDNEQFF		:::::::::0:-4:12:12:11:-20:19:22:-5:39:::	TLML_22_	RNA
2027	CLONES_TRBTLML_22__FU1_TCR-JV_cDNA_16_CCATCCTC_merged_170000.txt	3361	1	2.11028e-05	TGCGCCAGCAGCCAACTTGGGAACACTGAAGCTTTCTTT	EEEEEEEEEEEEEEEEEEEEEEEEEEEEEEEEEEEEEEE	TRBV4-1*00(790)		TRBJ1-1*00(235)		537|552|574|0|15||75.0		21|40|68|20|39||95.0												TGCGCCAGCAGCCAACTTGGGAACACTGAAGCTTTCTTT	36								CASSQLGNTEAFF		:::::::::0:-2:15:::::20:-1:39:::	TLML_22_	RNA
2028	CLONES_TRBTLML_22__FU1_TCR-JV_cDNA_16_CCATCCTC_merged_170000.txt	3362	1	2.11028e-05	TGCGCCAGCAGACCTGACAGCTCCTACGAGCGGTACTTC	EEEEEEAEEEEEEEEEEEEEEEEEEEEE<EEEEEEEEEE	TRBV4-1*00(630)		TRBJ2-7*00(229)		537|548|574|0|11||55.0		18|39|67|18|39|SA31G|89.0												TGCGCCAGCAGACCTGACAGCTCCTACGAGCGGTACTTC	27								CASRPDSSYERYF		:::::::::0:-6:11:::::18:2:39:::	TLML_22_	RNA
2029	CLONES_TRBTLML_22__FU1_TCR-JV_cDNA_16_CCATCCTC_merged_170000.txt	3367	1	2.11028e-05	TGCAGTTCGCTCAGCCGCTCTGGAAACACCATATATTTT	EEEEEEEEEEEEEEEEEEEEEEEEEEEEEEEEEEEEEEE	TRBV20-1*00(700)		TRBJ1-3*00(255)		759|765|793|0|6||30.0		19|42|70|16|39||115.0												TGCAGTTCGCTCAGCCGCTCTGGAAACACCATATATTTT	36								CSSLSRSGNTIYF		:::::::::0:-8:6:::::16:1:39:::	TLML_22_	RNA
2030	CLONES_TRBTLML_22__FU1_TCR-JV_cDNA_16_CCATCCTC_merged_170000.txt	3368	1	2.11028e-05	TGCAGTGCTCCAAGGTGGGGGGCATCTGGCTACACCTTC	EEEEEEEEEEEEEEEEEEEEEEEEEEEEEEEEEEEEEEE	TRBV20-1*00(185)	TRBD1*00(30)	TRBJ1-2*00(205)		759|768|793|0|9||45.0	18|24|36|17|23||30.0	27|40|68|26|39||65.0												TGCAGTGCTCCAAGGTGGGGGGCATCTGGCTACACCTTC	36								CSAPRWGASGYTF		:::::::::0:-5:9:17:-6:0:23:26:-7:39:::	TLML_22_	RNA
2031	CLONES_TRBTLML_22__FU1_TCR-JV_cDNA_16_CCATCCTC_merged_170000.txt	3369	1	2.11028e-05	TGCAGTGCTACTGGGACAGGAACCCCCGAGCAGTACTTC	EEEEEEEEEEEEEEEEEEEEEEEEEEEEEEEEEEEEEEE	TRBV20-1*00(120)	TRBD1*00(40)	TRBJ2-7*00(205)		759|769|793|0|10||50.0	12|20|36|12|20||40.0	26|39|67|26|39||65.0												TGCAGTGCTACTGGGACAGGAACCCCCGAGCAGTACTTC	36								CSATGTGTPEQYF		:::::::::0:-4:10:12:0:-4:20:26:-6:39:::	TLML_22_	RNA
2032	CLONES_TRBTLML_22__FU1_TCR-JV_cDNA_16_CCATCCTC_merged_170000.txt	3370	1	2.11028e-05	TGCAGTGCTAGAGAACCGGGAAGGGATACGCAGTATTTT	EEEEEEEEEEEEEEEEEEEEEEEEEEEEEEEEEEEEEEE	TRBV20-1*00(400)	TRBD1*00(30),TRBD2*00(30)	TRBJ2-3*00(215)		759|773|793|0|14||70.0	10|16|36|15|21||30.0;14|20|48|15|21||30.0	26|41|69|24|39||75.0												TGCAGTGCTAGAGAACCGGGAAGGGATACGCAGTATTTT	36								CSAREPGRDTQYF		:::::::::0:0:14:15:2:-8:21:24:-6:39:::	TLML_22_	RNA
2033	CLONES_TRBTLML_22__FU1_TCR-JV_cDNA_16_CCATCCTC_merged_170000.txt	3371	1	2.11028e-05	TGCAGTGCCGGCGGGGGGGGGAATCAGCCCCAGCATTTT	<EEEEEEEEEE<EEEEAEEEEEEEEEEEE<E<AEAEEEE	TRBV20-1*00(349)	TRBD2*00(29),TRBD1*00(25)	TRBJ1-5*00(230)		759|767|793|0|8||40.0	23|32|48|10|19|SA28G|29.0;18|23|36|12|17||25.0	24|42|70|21|39||90.0												TGCAGTGCCGGCGGGGGGGGGAATCAGCCCCAGCATTTT	27								CSAGGGGNQPQHF		:::::::::0:-6:8:10:-7:0:19:21:-4:39:::	TLML_22_	RNA
2035	CLONES_TRBTLML_22__FU1_TCR-JV_cDNA_16_CCATCCTC_merged_170000.txt	3373	1	2.11028e-05	TGCAGCGTTGAGACAGGGGGCTCGTATGGCTACACCTTC	EAEEEEEEEEEEEEEEEEEEEEEEEEEEEEEEEEEEEEE	TRBV29-1*00(483)	TRBD1*00(50)	TRBJ1-2*00(169)		700|711|734|0|11||55.0	14|24|36|11|21||50.0	25|40|68|24|39||75.0												TGCAGCGTTGAGACAGGGGGCTCGTATGGCTACACCTTC	32								CSVETGGSYGYTF		:::::::::0:-3:11:11:-2:0:21:24:-5:39:::	TLML_22_	RNA
2036	CLONES_TRBTLML_22__FU1_TCR-JV_cDNA_16_CCATCCTC_merged_170000.txt	3374	1	2.11028e-05	TGCAGCGTTGAAGATGGTGGAAACTATGGCTACACCTTC	EEEEEEEEEEEEEEEEEEEEEEEEEEEEEEEEEEEEEEE	TRBV29-1*00(139)		TRBJ1-2*00(230)		700|715|734|0|15||75.0		22|40|68|21|39||90.0												TGCAGCGTTGAAGATGGTGGAAACTATGGCTACACCTTC	36								CSVEDGGNYGYTF		:::::::::0:1:15:::::21:-2:39:::	TLML_22_	RNA
2037	CLONES_TRBTLML_22__FU1_TCR-JV_cDNA_16_CCATCCTC_merged_170000.txt	3375	1	2.11028e-05	TGCAGCGTTGAAACCGGGACAGACTATGGCTACACCTTC	EEEEEEEEEEEE6EEEEEAEEEEEEEEEEEEEEEEEEEE	TRBV29-1*00(170)	TRBD1*00(45)	TRBJ1-2*00(225)		700|712|734|0|12||60.0	10|19|36|13|22||45.0	23|40|68|22|39||85.0												TGCAGCGTTGAAACCGGGACAGACTATGGCTACACCTTC	21								CSVETGTDYGYTF		:::::::::0:-2:12:13:2:-5:22:22:-3:39:::	TLML_22_	RNA
2038	CLONES_TRBTLML_22__FU1_TCR-JV_cDNA_16_CCATCCTC_merged_170000.txt	3376	1	2.11028e-05	TGCAGCGTAAGACAAGCCCCGGGCACTGAAGCTTTCTTT	EEEEEEEEEEEEEEEEEEAEEAEEEAEEEEEEEEEEEEE	TRBV29-1*00(245)	TRBD1*00(30),TRBD2*00(30)	TRBJ1-1*00(220)		700|708|734|0|8||40.0	9|15|36|17|23||30.0;13|19|48|17|23||30.0	24|40|68|23|39||80.0												TGCAGCGTAAGACAAGCCCCGGGCACTGAAGCTTTCTTT	32								CSVRQAPGTEAFF		:::::::::0:-6:8:17:3:-9:23:23:-4:39:::	TLML_22_	RNA
2039	CLONES_TRBTLML_22__FU1_TCR-JV_cDNA_16_CCATCCTC_merged_170000.txt	3377	1	2.11028e-05	TGCAGCGGCTTGGGGGGGGGCGGAGATACGCAGTATTTT	EEEEEEEEAEEEEEEEAEEEEEEEEEEAEEEEEEEEEEE	TRBV29-1*00(540)	TRBD1*00(35)	TRBJ2-3*00(220)		700|707|734|0|7||35.0	18|25|36|15|22||35.0	25|41|69|23|39||80.0												TGCAGCGGCTTGGGGGGGGGCGGAGATACGCAGTATTTT	32								CSGLGGGGDTQYF		:::::::::0:-7:7:15:-6:1:22:23:-5:39:::	TLML_22_	RNA
2040	CLONES_TRBTLML_22__FU1_TCR-JV_cDNA_16_CCATCCTC_merged_170000.txt	3393	1	2.11028e-05	TGCAGCGCCAGGGACAACTTCAATCAGCCCCAGCATC	<EEEEEEEE<EEEEEEEEEEEEEEEEEEEEEAEEEEE	TRBV29-1*00(1080)	TRBD1*00(30)	TRBJ1-5*00(167)		700|707|734|0|7||35.0	12|18|36|10|16||30.0	23|42|70|20|37|ST39CDT40DT41|27.0												TGCAGCGCCAGGGACAACTTCAATCAGCCCCAGCATC	27								CSARDN_SISPSI		:::::::::0:-7:7:10:0:-6:16:20:-3:37:::	TLML_22_	RNA
2042	CLONES_TRBTLML_22__FU1_TCR-JV_cDNA_16_CCATCCTC_merged_170000.txt	3412	1	2.11028e-05	TGTGCCTGGAGTGACAGCCCCTACGAGCAGTACTAC	EEEEEEEEEEEEEEAEEEEEEEEEEEEEEEEEEEEE	TRBV30*00(649)		TRBJ2-7*00(213)		787|800|821|0|13||65.0		18|39|67|15|36|ST21CST37A|73.0												TGTGCCTGGAGTGACAGCCCCTACGAGCAGTACTAC	32								CAWSDSPYEQYY		:::::::::0:-1:13:::::15:2:36:::	TLML_22_	RNA
2043	CLONES_TRBTLML_22__FU1_TCR-JV_cDNA_16_CCATCCTC_merged_170000.txt	3413	1	2.11028e-05	TGTGCCTGGAGCCGGTGGGGAACCGAGCAGTACTTC	EEEEE6EEAEEEEEEEEEEEAEEAEEEEEEEEEEEE	TRBV30*00(320)		TRBJ2-7*00(205)		787|798|821|0|11||55.0		26|39|67|23|36||65.0												TGTGCCTGGAGCCGGTGGGGAACCGAGCAGTACTTC	21								CAWSRWGTEQYF		:::::::::0:-3:11:::::23:-6:36:::	TLML_22_	RNA
2044	CLONES_TRBTLML_22__FU1_TCR-JV_cDNA_16_CCATCCTC_merged_170000.txt	3421	1	2.11028e-05	TGTGCCATTCTTTCTTACACCGGGGAGCTGTTTTTT	EEEEEEEEEEEEEEEEEE<EEEEEEEEEEEEEEEEE	TRBV6-1*00(285),TRBV6-6*00(253)		TRBJ2-2*00(240)		516|523|553|0|7||35.0;516|523|553|0|7||35.0		23|43|71|16|36||100.0												TGTGCCATTCTTTCTTACACCGGGGAGCTGTTTTTT	27								CAILSYTGELFF		:::::::::0:-10:7:::::16:-3:36:::	TLML_22_	RNA
2046	CLONES_TRBTLML_22__FU1_TCR-JV_cDNA_16_CCATCCTC_merged_170000.txt	3424	1	2.11028e-05	TGTGCCAGTAGTATAATGACGGGCGAGCAGTACTTC	EEEEEEEEAAEEEEEEEEEEEEAEAEAEEAAEEEEE	TRBV19*00(540)		TRBJ2-7*00(205)		559|574|596|0|15||75.0		26|39|67|23|36||65.0												TGTGCCAGTAGTATAATGACGGGCGAGCAGTACTTC	32								CASSIMTGEQYF		:::::::::0:-2:15:::::23:-6:36:::	TLML_22_	RNA
2047	CLONES_TRBTLML_22__FU1_TCR-JV_cDNA_16_CCATCCTC_merged_170000.txt	3425	1	2.11028e-05	TGTGCCAGCTCACTGGACACCGCTGAAGCTTTCTTT	EEEEEEEEEEEEEEEEEEEEEEEEEEEEEEEEEEEA	TRBV18*00(1130)	TRBD1*00(25)	TRBJ1-1*00(90)		702|715|739|0|13||65.0	13|18|36|14|19||25.0	26|40|68|22|36||70.0												TGTGCCAGCTCACTGGACACCGCTGAAGCTTTCTTT	32								CASSLDTAEAFF		:::::::::0:-4:13:14:-1:-6:19:22:-6:36:::	TLML_22_	RNA
2048	CLONES_TRBTLML_22__FU1_TCR-JV_cDNA_16_CCATCCTC_merged_170000.txt	3426	1	2.11028e-05	TGTGCCAGCTCACCTACGTTGGGCGAGCAGTACTTC	EEEEEEEEEEEEEEEEEEEEAEEEAEEEEEEEEEEE	TRBV18*00(490)		TRBJ2-7*00(205)		702|716|739|0|14||70.0		26|39|67|23|36||65.0												TGTGCCAGCTCACCTACGTTGGGCGAGCAGTACTTC	32								CASSPTLGEQYF		:::::::::0:-3:14:::::23:-6:36:::	TLML_22_	RNA
2049	CLONES_TRBTLML_22__FU1_TCR-JV_cDNA_16_CCATCCTC_merged_170000.txt	3427	1	2.11028e-05	TGTGCCAGCCGGGCGGGGACTTACGAGCAGTACTTC	EEEEEEEEEEEEEEEAEEEEEEEEEEEEEEEEAAAA	TRBV6-5*00(710)	TRBD2*00(30)	TRBJ2-7*00(80)		519|528|556|0|9||45.0	16|22|48|15|21||30.0	24|39|67|21|36||75.0												TGTGCCAGCCGGGCGGGGACTTACGAGCAGTACTTC	32								CASRAGTYEQYF		:::::::::0:-8:9:15:0:-10:21:21:-4:36:::	TLML_22_	RNA
2050	CLONES_TRBTLML_22__FU1_TCR-JV_cDNA_16_CCATCCTC_merged_170000.txt	3428	1	2.11028e-05	TGTGCCAGCATCTATTTCACCGGGGAGCTGTTTTTT	EEEEEEEEEEEEEEEEEEEEEEEEEEEEEEEEEEEE	TRBV6-6*00(215),TRBV6-1*00(199),TRBV6-5*00(199)		TRBJ2-2*00(235)		516|526|553|0|10||50.0;516|526|553|0|10||50.0;519|529|556|0|10||50.0		24|43|71|17|36||95.0												TGTGCCAGCATCTATTTCACCGGGGAGCTGTTTTTT	36								CASIYFTGELFF		:::::::::0:-7:10:::::17:-4:36:::	TLML_22_	RNA
2051	CLONES_TRBTLML_22__FU1_TCR-JV_cDNA_16_CCATCCTC_merged_170000.txt	3429	1	2.11028e-05	TGTGCCAGCACCCCGGCGGGCGATGAGCAGTTCTTC	EEEEEEEEEEEEEEEEEEEEEEEEEEEEEEEEEEEE	TRBV6-2*00(220),TRBV6-3*00(220),TRBV6-1*00(204),TRBV6-5*00(204)	TRBD1*00(25),TRBD2*00(25)	TRBJ2-1*00(210)		516|526|553|0|10||50.0;516|526|553|0|10||50.0;516|526|553|0|10||50.0;519|529|556|0|10||50.0	9|14|36|11|16||25.0;13|18|48|11|16||25.0	28|42|70|22|36||70.0												TGTGCCAGCACCCCGGCGGGCGATGAGCAGTTCTTC	36								CASTPAGDEQFF		:::::::::0:-7:10:11:3:-10:16:22:-8:36:::	TLML_22_	RNA
2052	CLONES_TRBTLML_22__FU1_TCR-JV_cDNA_16_CCATCCTC_merged_170000.txt	3430	1	2.11028e-05	TGTGCCAGCAGTTTTTTCGGATACGAGCAGTACTTC	EEEEEEAEEEEEEEEEEEEEEEEEEEEEEEEEEEEA	TRBV12-3*00(525),TRBV12-4*00(525)		TRBJ2-7*00(215)		530|544|567|0|14||70.0;530|544|567|0|14||70.0		24|39|67|21|36||75.0												TGTGCCAGCAGTTTTTTCGGATACGAGCAGTACTTC	32								CASSFFGYEQYF		:::::::::0:-3:14:::::21:-4:36:::	TLML_22_	RNA
2054	CLONES_TRBTLML_22__FU1_TCR-JV_cDNA_16_CCATCCTC_merged_170000.txt	3432	1	2.11028e-05	TGTGCCAGCAGTTCCGGGTCCTCCACGGGGTATTTT	EEEEEE<EEEEEEEEEEEEEEEEEEEEEAEEEEEEE	TRBV28*00(490)	TRBD2*00(29),TRBD1*00(25)	TRBJ2-3*00(175)		564|577|601|0|13||65.0	29|38|48|15|24|SC32T|29.0;10|15|36|13|18||25.0	34|41|69|29|36||35.0												TGTGCCAGCAGTTCCGGGTCCTCCACGGGGTATTTT	27								CASSSGSSTGYF		:::::::::0:-4:13:15:-13:6:24:29:-14:36:::	TLML_22_	RNA
2055	CLONES_TRBTLML_22__FU1_TCR-JV_cDNA_16_CCATCCTC_merged_170000.txt	3433	1	2.11028e-05	TGTGCCAGCAGTCGTAACTACAATGAGCAGTTCTTC	EEEEEEEEEEEEEEEEEEEEEEEEEEEEEEEEEEEA	TRBV9*00(323)		TRBJ2-1*00(230)		559|579|595|0|21|I570TSG574A|63.0		23|42|70|17|36||95.0												TGTGCCAGCAGTCGTAACTACAATGAGCAGTTCTTC	32								CASSRNYNEQFF		:::::::::0:4:21:::::17:-3:36:::	TLML_22_	RNA
2056	CLONES_TRBTLML_22__FU1_TCR-JV_cDNA_16_CCATCCTC_merged_170000.txt	3434	1	2.11028e-05	TGTGCCAGCAGCTTCGGCGCAGATACGCAGTATTTT	AEEEEEEEAEEEEAAEEEEEEEEEEEEEEEEEEEEE	TRBV7-2*00(681)		TRBJ2-3*00(115)		580|594|617|0|14||70.0		24|41|69|19|36||85.0												TGTGCCAGCAGCTTCGGCGCAGATACGCAGTATTTT	32								CASSFGADTQYF		:::::::::0:-3:14:::::19:-4:36:::	TLML_22_	RNA
2057	CLONES_TRBTLML_22__FU1_TCR-JV_cDNA_16_CCATCCTC_merged_170000.txt	3435	1	2.11028e-05	TGTGCCAGCAGCTTAGCTGACCAGCCCCAGCATTTT	EEEEEEEEEEEEEEEEEEEEEEEEEEEEEEEEEEEE	TRBV11-1*00(155),TRBV7-9*00(155),TRBV7-2*00(139),TRBV7-6*00(139)		TRBJ1-5*00(215)		531|548|568|0|17||85.0;556|573|593|0|17||85.0;580|597|617|0|17||85.0;576|593|613|0|17||85.0		27|42|70|21|36||75.0												TGTGCCAGCAGCTTAGCTGACCAGCCCCAGCATTTT	36								CASSLADQPQHF		:::::::::0:0:17:::::21:-7:36:::	TLML_22_	RNA
2058	CLONES_TRBTLML_22__FU1_TCR-JV_cDNA_16_CCATCCTC_merged_170000.txt	3436	1	2.11028e-05	TGTGCCAGCAGCTTAGCGGGGCCACCCCTCCACTTT	EEEEEEEEEEEEEEEEEEEEEEEEEEEEEEEEEEEE	TRBV7-6*00(315),TRBV7-7*00(283)		TRBJ1-6*00(210)		576|594|613|0|18||90.0;585|603|622|0|18||90.0		31|45|73|22|36||70.0												TGTGCCAGCAGCTTAGCGGGGCCACCCCTCCACTTT	36								CASSLAGPPLHF		:::::::::0:1:18:::::22:-11:36:::	TLML_22_	RNA
2059	CLONES_TRBTLML_22__FU1_TCR-JV_cDNA_16_CCATCCTC_merged_170000.txt	3437	1	2.11028e-05	TGTGCCAGCAGCTATGACGCGGGGGTGCTGTTTTTT	EEEEEEEEEEEEEEEEEEEEEEEEEEEEEEEEEEEE	TRBV6-2*00(720),TRBV6-3*00(720)	TRBD1*00(25),TRBD2*00(25)	TRBJ1-4*00(185)		516|527|553|0|11||55.0;516|527|553|0|11||55.0	18|23|36|20|25||25.0;23|28|48|18|23||25.0	34|43|71|27|36||45.0												TGTGCCAGCAGCTATGACGCGGGGGTGCTGTTTTTT	36								CASSYDAGVLFF		:::::::::0:-6:11:20:-6:-1:25:27:-14:36:::	TLML_22_	RNA
2060	CLONES_TRBTLML_22__FU1_TCR-JV_cDNA_16_CCATCCTC_merged_170000.txt	3438	1	2.11028e-05	TGTGCCAGCAGCCCTGGGACAGCCGAAGCTTTCTTT	EEEEEEEEEEEEEEEEEEEEEEEEEEEEEEEEAAAA	TRBV4-2*00(780)	TRBD1*00(35)	TRBJ1-1*00(65)		537|550|574|0|13||65.0	12|19|36|15|22||35.0	28|40|68|24|36||60.0												TGTGCCAGCAGCCCTGGGACAGCCGAAGCTTTCTTT	32								CASSPGTAEAFF		:::::::::0:-4:13:15:0:-5:22:24:-8:36:::	TLML_22_	RNA
2061	CLONES_TRBTLML_22__FU1_TCR-JV_cDNA_16_CCATCCTC_merged_170000.txt	3439	1	2.11028e-05	TGTGCCAGCAGCACTACGCAATATGGCTACACCTTC	EEE6AAEAAAAEAEEEA<A<AEEEAA<EEAEEEEEE	TRBV6-6*00(635)		TRBJ1-2*00(215)		516|527|553|0|11||55.0		25|40|68|21|36||75.0												TGTGCCAGCAGCACTACGCAATATGGCTACACCTTC	21								CASSTTQYGYTF		:::::::::0:-6:11:::::21:-5:36:::	TLML_22_	RNA
2062	CLONES_TRBTLML_22__FU1_TCR-JV_cDNA_16_CCATCCTC_merged_170000.txt	3440	1	2.11028e-05	TGTGCCAGCAGCAGGGCAGGCGAGACCCAGTACTTC	EEEEEEEEEEEEEEEEEEEEEEEEEEEEEEEEEEEE	TRBV7-8*00(269),TRBV7-2*00(237)	TRBD2*00(25)	TRBJ2-5*00(215)		567|579|604|0|12||60.0;580|592|617|0|12||60.0	28|33|48|12|17||25.0	25|40|68|21|36||75.0												TGTGCCAGCAGCAGGGCAGGCGAGACCCAGTACTTC	36								CASSRAGETQYF		:::::::::0:-5:12:12:-12:1:17:21:-5:36:::	TLML_22_	RNA
2063	CLONES_TRBTLML_22__FU1_TCR-JV_cDNA_16_CCATCCTC_merged_170000.txt	3451	1	2.11028e-05	TGCGCCAGCAGTCGGTGGAACACTGAAGCTTTCTTT	EEEEEEEEEEEEEEEEEEEEEEEEEEAEEEEEEEEE	TRBV23-1*00(185)		TRBJ1-1*00(235)		580|593|617|0|13||65.0		21|40|68|17|36||95.0												TGCGCCAGCAGTCGGTGGAACACTGAAGCTTTCTTT	32								CASSRWNTEAFF		:::::::::0:-4:13:::::17:-1:36:::	TLML_22_	RNA
2064	CLONES_TRBTLML_22__FU1_TCR-JV_cDNA_16_CCATCCTC_merged_170000.txt	3452	1	2.11028e-05	TGCGCCAGCAGCTTGGAAGACTATGGCTACACCTTC	EEEEEEEEEE<EEEEE<AEEEEEAEEEEEAEEEEEA	TRBV5-1*00(440)		TRBJ1-2*00(225)		554|570|590|0|16||80.0		23|40|68|19|36||85.0												TGCGCCAGCAGCTTGGAAGACTATGGCTACACCTTC	27								CASSLEDYGYTF		:::::::::0:0:16:::::19:-3:36:::	TLML_22_	RNA
2065	CLONES_TRBTLML_22__FU1_TCR-JV_cDNA_16_CCATCCTC_merged_170000.txt	3453	1	2.11028e-05	TGCAGTGCTAGAGGCAGGGAGGATGGCTACACCTTC	E<EEEEEEEEEEEEEEEEEEEEEEEEEEEEEEEEEE	TRBV20-1*00(365)	TRBD2*00(30)	TRBJ1-2*00(146)		759|772|793|0|13||65.0	25|31|48|16|22||30.0	26|40|68|22|36||70.0												TGCAGTGCTAGAGGCAGGGAGGATGGCTACACCTTC	27								CSARGREDGYTF		:::::::::0:-1:13:16:-9:-1:22:22:-6:36:::	TLML_22_	RNA
2066	CLONES_TRBTLML_22__FU1_TCR-JV_cDNA_16_CCATCCTC_merged_170000.txt	3454	1	2.11028e-05	TGCAGCCAAGTGGGGGGGGGAGAGACCCAGTACTTC	<7EEEEE7EE7EEEEEEEEEAEEEEEEEEEEEEEEE	TRBV20-1*00(268)	TRBD1*00(25)	TRBJ2-5*00(204)		759|764|793|0|5||25.0	18|23|36|11|16||25.0	24|40|68|20|36||80.0												TGCAGCCAAGTGGGGGGGGGAGAGACCCAGTACTTC	22								CSQVGGGETQYF		:::::::::0:-9:5:11:-6:-1:16:20:-4:36:::	TLML_22_	RNA
2067	CLONES_TRBTLML_22__FU1_TCR-JV_cDNA_16_CCATCCTC_merged_170000.txt	3455	1	2.11028e-05	TGCAGCGTTGAGGGGGGTCTCTATGGCTACACCTTC	EEEEEEEEEEEEEEEEEEEEEEEEEEEEEEEEEEEE	TRBV29-1*00(395)	TRBD1*00(25)	TRBJ1-2*00(220)		700|711|734|0|11||55.0	18|23|36|11|16||25.0	24|40|68|20|36||80.0												TGCAGCGTTGAGGGGGGTCTCTATGGCTACACCTTC	36								CSVEGGLYGYTF		:::::::::0:-3:11:11:-6:-1:16:20:-4:36:::	TLML_22_	RNA
2068	CLONES_TRBTLML_22__FU1_TCR-JV_cDNA_16_CCATCCTC_merged_170000.txt	3456	1	2.11028e-05	TGCAGCGCCAGGGACTTCAATCAGCCCCAGCATTTT	EAEEEEEEAEEAEEEEEEEEAEE<AEEEEEEEEEEE	TRBV29-1*00(860)	TRBD2*00(30)	TRBJ1-5*00(235)		700|707|734|0|7||35.0	16|22|48|10|16||30.0	23|42|70|17|36||95.0												TGCAGCGCCAGGGACTTCAATCAGCCCCAGCATTTT	27								CSARDFNQPQHF		:::::::::0:-7:7:10:0:-10:16:17:-3:36:::	TLML_22_	RNA
2069	CLONES_TRBTLML_22__FU1_TCR-JV_cDNA_16_CCATCCTC_merged_170000.txt	3457	1	2.11028e-05	TGCAGCGGTATAGGACTAGCGAGAGTGCAGTTCTTC	EEEEEEEEEEEEEEEEEEEEEAEEEAEEEEEEEEEE	TRBV29-1*00(330)	TRBD2*00(49)	TRBJ2-1*00(190)		700|707|734|0|7||35.0	17|30|48|12|25|SG26A|49.0	32|42|70|26|36||50.0												TGCAGCGGTATAGGACTAGCGAGAGTGCAGTTCTTC	32								CSGIGLARVQFF		:::::::::0:-7:7:12:-1:-2:25:26:-12:36:::	TLML_22_	RNA
2070	CLONES_TRBTLML_22__FU1_TCR-JV_cDNA_16_CCATCCTC_merged_170000.txt	3462	1	2.11028e-05	TGTGCCAGTAGCCTTGAACGTCAGCCCCAGCATTT	AEEEEEEEEEEEEEEEEEEEEEEEEEEEEEEEEEE	TRBV19*00(410)		TRBJ1-5*00(194)		559|570|596|0|11||55.0		26|42|70|20|35|DT41|54.0												TGTGCCAGTAGCCTTGAACGTCAGCCCCAGCATTT	32								CASSLE_SAPAF		:::::::::0:-6:11:::::20:-6:35:::	TLML_22_	RNA
2071	CLONES_TRBTLML_22__FU1_TCR-JV_cDNA_16_CCATCCTC_merged_170000.txt	3465	1	2.11028e-05	TGCAGCCAAGTGGGGGGGGAGAGACCCAGTACTTC	EEEEEEEE7EEEEEEEEEEEEEEEEEEEE77EEE7	TRBV20-1*00(241)	TRBD1*00(25)	TRBJ2-5*00(204)		759|764|793|0|5||25.0	18|23|36|11|16||25.0	24|40|68|19|35||80.0												TGCAGCCAAGTGGGGGGGGAGAGACCCAGTACTTC	22								CSQVGG_ETQYF		:::::::::0:-9:5:11:-6:-1:16:19:-4:35:::	TLML_22_	RNA
2072	CLONES_TRBTLML_22__FU1_TCR-JV_cDNA_16_CCATCCTC_merged_170000.txt	3467	1	2.11028e-05	TGTGCCAGCAGTTAATCCAGGTGGCTACACCTTC	EEEEEEEEEEEEEEEEEAEEEEEEEEAEAEEEEE	TRBV12-3*00(700),TRBV12-4*00(700)		TRBJ1-2*00(205)		530|543|567|0|13||65.0;530|543|567|0|13||65.0		27|40|68|21|34||65.0												TGTGCCAGCAGTTAATCCAGGTGGCTACACCTTC	32								CASS*S_GGYTF		:::::::::0:-4:13:::::21:-7:34:::	TLML_22_	RNA
2073	CLONES_TRBTLML_22__FU1_TCR-JV_cDNA_16_CCATCCTC_merged_170000.txt	3468	1	2.11028e-05	TGTGCCAGCAGCTTAGATCGGCCGTAGGCACTTT	EEAEEEEEEEEEEEE<EEEEEEEEEEEEEEEEEE	TRBV7-4*00(980)		TRBJ1-6*00(170)		545|561|582|0|16||80.0		39|45|73|28|34||30.0												TGTGCCAGCAGCTTAGATCGGCCGTAGGCACTTT	27								CASSLD_GRRHF		:::::::::0:-1:16:::::28:-19:34:::	TLML_22_	RNA
2074	CLONES_TRBTLML_22__FU1_TCR-JV_cDNA_16_CCATCCTC_merged_170000.txt	3479	1	2.11028e-05	TGTGCCTGGGACAGTGCCTACGAGCAGTACTTC	EEEEEEEEEEEEEEEEEEEEEEEEEEEEEEEEE	TRBV30*00(270)	TRBD1*00(25)	TRBJ2-7*00(225)		787|796|821|0|9||45.0	14|19|36|9|14||25.0	22|39|67|16|33||85.0												TGTGCCTGGGACAGTGCCTACGAGCAGTACTTC	36								CAWDSAYEQYF		:::::::::0:-5:9:9:-2:-5:14:16:-2:33:::	TLML_22_	RNA
2075	CLONES_TRBTLML_22__FU1_TCR-JV_cDNA_16_CCATCCTC_merged_170000.txt	3480	1	2.11028e-05	TGTGCCTGGATGTTTAACACTGAAGCTTTCTTT	EEEEEEEEEEEEEEEEEEEEEEEEEEEEEEEEE	TRBV30*00(684)		TRBJ1-1*00(230)		787|797|821|0|10||50.0		22|40|68|15|33||90.0												TGTGCCTGGATGTTTAACACTGAAGCTTTCTTT	36								CAWMFNTEAFF		:::::::::0:-4:10:::::15:-2:33:::	TLML_22_	RNA
2076	CLONES_TRBTLML_22__FU1_TCR-JV_cDNA_16_CCATCCTC_merged_170000.txt	3481	1	2.11028e-05	TGTGCCTGGAGTGTACCGGAAAAACTGTTTTTT	EEEEEEEEEEEEEEEEEEEEEAEEEEEEEEEEE	TRBV30*00(1033)		TRBJ1-4*00(215)		787|803|821|0|16||80.0		28|43|71|18|33||75.0												TGTGCCTGGAGTGTACCGGAAAAACTGTTTTTT	32								CAWSVPEKLFF		:::::::::0:2:16:::::18:-8:33:::	TLML_22_	RNA
2077	CLONES_TRBTLML_22__FU1_TCR-JV_cDNA_16_CCATCCTC_merged_170000.txt	3482	1	2.11028e-05	TGTGCCTGGAGTGCCTTTGGGGAGCAGTACTTC	EEEEEEEEEEEEEEEEEEEEEEEEEEEEEEEEE	TRBV30*00(578)		TRBJ2-7*00(78)		787|800|821|0|13||65.0		27|39|67|21|33||60.0												TGTGCCTGGAGTGCCTTTGGGGAGCAGTACTTC	36								CAWSAFGEQYF		:::::::::0:-1:13:::::21:-7:33:::	TLML_22_	RNA
2078	CLONES_TRBTLML_22__FU1_TCR-JV_cDNA_16_CCATCCTC_merged_170000.txt	3483	1	2.11028e-05	TGTGCCTGGAGTGATTACAATGAGCAGTTCTTC	EEEEEE6EEEEEEEAEEEEEEEEEEEEEEEAEE	TRBV30*00(653)		TRBJ2-1*00(230)		787|800|821|0|13||65.0		24|42|70|15|33||90.0												TGTGCCTGGAGTGATTACAATGAGCAGTTCTTC	21								CAWSDYNEQFF		:::::::::0:-1:13:::::15:-4:33:::	TLML_22_	RNA
2079	CLONES_TRBTLML_22__FU1_TCR-JV_cDNA_16_CCATCCTC_merged_170000.txt	3486	1	2.11028e-05	TGTGCCACCAGTTGGGACGACGAGCAGTACTTC	EEEEEEEEEEEEEEEEEEEEEEEEEEEEEEEEA	TRBV6-2*00(249),TRBV6-3*00(249)	TRBD1*00(25),TRBD2*00(25)	TRBJ2-7*00(210)		516|529|553|0|13|SG523C|49.0;516|529|553|0|13|SG523C|49.0	12|17|36|13|18||25.0;16|21|48|13|18||25.0	25|39|67|19|33||70.0												TGTGCCACCAGTTGGGACGACGAGCAGTACTTC	32								CATSWDDEQYF		:::::::::0:-4:13:13:0:-7:18:19:-5:33:::	TLML_22_	RNA
2080	CLONES_TRBTLML_22__FU1_TCR-JV_cDNA_16_CCATCCTC_merged_170000.txt	3487	1	2.11028e-05	TGTGCCAGCCACCGGGGCACTGAAGCTTTCTTT	EEEEEEEEEEEEEEEEEEEEEEEEEEEEEEEEE	TRBV12-3*00(495),TRBV12-4*00(495)	TRBD1*00(25),TRBD2*00(25)	TRBJ1-1*00(220)		530|539|567|0|9||45.0;530|539|567|0|9||45.0	10|15|36|11|16||25.0;14|19|48|11|16||25.0	24|40|68|17|33||80.0												TGTGCCAGCCACCGGGGCACTGAAGCTTTCTTT	36								CASHRGTEAFF		:::::::::0:-8:9:11:2:-9:16:17:-4:33:::	TLML_22_	RNA
2081	CLONES_TRBTLML_22__FU1_TCR-JV_cDNA_16_CCATCCTC_merged_170000.txt	3488	1	2.11028e-05	TGTGCCAGCGGACCTGGTGAGACCCAGTACTTC	EEEEEEAEEEEEEEEEEAEEEEEEEEEEEEEEE	TRBV27*00(378)		TRBJ2-5*00(215)		556|565|593|0|9||45.0		25|40|68|18|33||75.0												TGTGCCAGCGGACCTGGTGAGACCCAGTACTTC	32								CASGPGETQYF		:::::::::0:-8:9:::::18:-5:33:::	TLML_22_	RNA
2082	CLONES_TRBTLML_22__FU1_TCR-JV_cDNA_16_CCATCCTC_merged_170000.txt	3489	1	2.11028e-05	TGTGCCAGCACCAGACAGGTTCAAATATATTTT	AEEEEEEEEEAEA<EAEEAEEEAEAAEEEEEAE	TRBV12-3*00(375),TRBV12-4*00(375)	TRBD1*00(30)	TRBJ1-3*00(185)		530|540|567|0|10||50.0;530|540|567|0|10||50.0	14|20|36|13|19||30.0	33|42|70|24|33||45.0												TGTGCCAGCACCAGACAGGTTCAAATATATTTT	27								CASTRQVQIYF		:::::::::0:-7:10:13:-2:-4:19:24:-13:33:::	TLML_22_	RNA
2083	CLONES_TRBTLML_22__FU1_TCR-JV_cDNA_16_CCATCCTC_merged_170000.txt	3490	1	2.11028e-05	TGTGCCAGCAGTTACGGCTACGAGCAGTACTTC	AEEEEEEEEEEEEEEEEEEEEEEEEEEEEEEAE	TRBV6-2*00(395),TRBV6-3*00(395)		TRBJ2-7*00(220)		516|531|553|0|15||75.0;516|531|553|0|15||75.0		23|39|67|17|33||80.0												TGTGCCAGCAGTTACGGCTACGAGCAGTACTTC	32								CASSYGYEQYF		:::::::::0:-2:15:::::17:-3:33:::	TLML_22_	RNA
2084	CLONES_TRBTLML_22__FU1_TCR-JV_cDNA_16_CCATCCTC_merged_170000.txt	3491	1	2.11028e-05	TGTGCCAGCAGCTTTTCCACTGAAGCTTTCTTT	EEEEAEEEEEEEEEEEEEEEEEEEEEEEEEEEE	TRBV11-2*00(525),TRBV11-3*00(493),TRBV11-1*00(477)		TRBJ1-1*00(220)		522|536|559|0|14||70.0;521|535|558|0|14||70.0;531|545|568|0|14||70.0		24|40|68|17|33||80.0												TGTGCCAGCAGCTTTTCCACTGAAGCTTTCTTT	32								CASSFSTEAFF		:::::::::0:-3:14:::::17:-4:33:::	TLML_22_	RNA
2085	CLONES_TRBTLML_22__FU1_TCR-JV_cDNA_16_CCATCCTC_merged_170000.txt	3492	1	2.11028e-05	TGTGCCAGCAGCTTTAACTATGGCTACACCTTC	EEEEEEEEEEEEEEEEEEEEEEEEEEEEEEEEE	TRBV5-6*00(239),TRBV5-5*00(223),TRBV5-7*00(223)		TRBJ1-2*00(235)		550|564|586|0|14||70.0;549|563|585|0|14||70.0;551|565|587|0|14||70.0		21|40|68|14|33||95.0												TGTGCCAGCAGCTTTAACTATGGCTACACCTTC	36								CASSFNYGYTF		:::::::::0:-2:14:::::14:-1:33:::	TLML_22_	RNA
2086	CLONES_TRBTLML_22__FU1_TCR-JV_cDNA_16_CCATCCTC_merged_170000.txt	3493	1	2.11028e-05	TGTGCCAGCAGCTTAACCTACGAGCAGTACTTC	EEEEEEEEEEEEEEEEEEEEEEAEEAEEEEEEE	TRBV11-1*00(155),TRBV7-9*00(155),TRBV11-3*00(139),TRBV7-2*00(139),TRBV7-6*00(139)		TRBJ2-7*00(225)		531|546|568|0|15||75.0;556|571|593|0|15||75.0;521|536|558|0|15||75.0;580|595|617|0|15||75.0;576|591|613|0|15||75.0		22|39|67|16|33||85.0												TGTGCCAGCAGCTTAACCTACGAGCAGTACTTC	32								CASSLTYEQYF		:::::::::0:-2:15:::::16:-2:33:::	TLML_22_	RNA
2087	CLONES_TRBTLML_22__FU1_TCR-JV_cDNA_16_CCATCCTC_merged_170000.txt	3494	1	2.11028e-05	TGTGCCAGCAGCAACTCAGATACGCAGTATTTT	EEEEEEEEEEEEEEEEEEEEEEEEEEEEAAAAA	TRBV12-3*00(705),TRBV12-4*00(705)		TRBJ2-3*00(85)		530|541|567|0|11||55.0;530|541|567|0|11||55.0		24|41|69|16|33||85.0												TGTGCCAGCAGCAACTCAGATACGCAGTATTTT	32								CASSNSDTQYF		:::::::::0:-6:11:::::16:-4:33:::	TLML_22_	RNA
2088	CLONES_TRBTLML_22__FU1_TCR-JV_cDNA_16_CCATCCTC_merged_170000.txt	3495	1	2.11028e-05	TGTGCCAGCAATTATGAGGTTAGCTACACCTTC	EEEEEEEEEEEEEEEEEEEAEEEEEEEEE7EAE	TRBV2*00(640)		TRBJ1-2*00(195)		518|528|555|0|10||50.0		29|40|68|22|33||55.0												TGTGCCAGCAATTATGAGGTTAGCTACACCTTC	22								CASNYEVSYTF		:::::::::0:-7:10:::::22:-9:33:::	TLML_22_	RNA
2089	CLONES_TRBTLML_22__FU1_TCR-JV_cDNA_16_CCATCCTC_merged_170000.txt	3496	1	2.11028e-05	TGTGCATATGAAAGGAACACTGAAGCTTTCTTT	EEEEEEEAEEEEEEEEEEEEEEEEEEEEEEEEE	TRBV30*00(210)		TRBJ1-1*00(235)		787|792|821|0|5||25.0		21|40|68|14|33||95.0												TGTGCATATGAAAGGAACACTGAAGCTTTCTTT	32								CAYERNTEAFF		:::::::::0:-9:5:::::14:-1:33:::	TLML_22_	RNA
2090	CLONES_TRBTLML_22__FU1_TCR-JV_cDNA_16_CCATCCTC_merged_170000.txt	3505	1	2.11028e-05	TGCGCCAGCAGTAACAGTTACGAGCAGTACTTC	EEA<EEEEEAEEEEEEEEEEAEEEEEEEEEEEE	TRBV10-2*00(374)		TRBJ2-7*00(215)		533|545|570|0|12||60.0		24|39|67|18|33||75.0												TGCGCCAGCAGTAACAGTTACGAGCAGTACTTC	27								CASSNSYEQYF		:::::::::0:-5:12:::::18:-4:33:::	TLML_22_	RNA
2091	CLONES_TRBTLML_22__FU1_TCR-JV_cDNA_16_CCATCCTC_merged_170000.txt	3506	1	2.11028e-05	TGCAGTGCTAGTCGGGGGGAGGAAGCTTTCTTT	EEEEEEEEEEEEEEEEEEEEEEEEEEEEEEEEE	TRBV20-1*00(515)	TRBD1*00(25),TRBD2*00(25)	TRBJ1-1*00(200)		759|770|793|0|11||55.0	18|23|36|13|18||25.0;25|30|48|16|21||25.0	28|40|68|21|33||60.0												TGCAGTGCTAGTCGGGGGGAGGAAGCTTTCTTT	36								CSASRGEEAFF		:::::::::0:-3:11:13:-6:-1:18:21:-8:33:::	TLML_22_	RNA
2092	CLONES_TRBTLML_22__FU1_TCR-JV_cDNA_16_CCATCCTC_merged_170000.txt	3517	1	2.11028e-05	TGTGCCAGCAGCTTACGGTTGGCTTTCTTT	EEEEEEEEAEEEEEEEEEAEEEEEEEEEEE	TRBV5-4*00(1180)		TRBJ1-1*00(80)		549|563|585|0|14||70.0		31|40|68|21|30||45.0												TGTGCCAGCAGCTTACGGTTGGCTTTCTTT	32								CASSLRLAFF		:::::::::0:-2:14:::::21:-11:30:::	TLML_22_	RNA
2093	CLONES_TRBTLML_22__FU1_TCR-JV_cDNA_16_CCATCCTC_merged_170000.txt	3524	1	2.11028e-05	TGTGCCAGCAGCACATGAAGCTTTCTTT	EEEEEEEEEEEEEEEEEEEEEEEAEEEE	TRBV3-1*00(740)		TRBJ1-1*00(175)		543|555|580|0|12||60.0		27|40|68|15|28||65.0												TGTGCCAGCAGCACATGAAGCTTTCTTT	32								CASST_EAFF		:::::::::0:-5:12:::::15:-7:28:::	TLML_22_	RNA
2094	CLONES_TRBTLML_22__FU1_TCR-JV_cDNA_16_CCATCCTC_merged_170000.txt	3527	1	2.11028e-05	TGTGCCGGTAGCGGCCTCCACTTT	EEEEEEEEEEEEEEEEEEEEEEEE	TRBV6-5*00(280)	TRBD2*00(30)	TRBJ1-6*00(190)		519|525|556|0|6||30.0	21|27|48|8|14||30.0	35|45|73|14|24||50.0												TGTGCCGGTAGCGGCCTCCACTTT	36								CAGSGLHF		:::::::::0:-11:6:8:-5:-5:14:14:-15:24:::	TLML_22_	RNA
1	CLONES_TRBTLML_22__FU2_TCR-JV_cDNA_13_CCGACAAC_merged_170000.txt	0	18042	0.398348	TGCAGCGCCAGGGACAACTTCAATCAGCCCCAGCATTTT	NNNNNNNNNNNNNNNNNNNNNNNNNNNNNNNNNNNNNNN	TRBV29-1*00(512.8)	TRBD1*00(30)	TRBJ1-5*00(226.4)		700|707|734|0|7||35.0	12|18|36|10|16||30.0	23|42|70|20|39||95.0												TGCAGCGCCAGGGACAACTTCAATCAGCCCCAGCATTTT	45								CSARDNFNQPQHF		:::::::::0:-7:7:10:0:-6:16:20:-3:39:::	TLML_22_	RNA
2	CLONES_TRBTLML_22__FU2_TCR-JV_cDNA_13_CCGACAAC_merged_170000.txt	2	1230	0.0271571	TGTGCCAGCAGCTTAGAGGGACTAGTATCCTACAATGAGCAGTTCTTC	NNNNNNNNNNNNNNNNNNNNNNNNNNNNNNNNNNNNNNNNNNNNNNNN	TRBV7-2*00(474.6)	TRBD2*00(40)	TRBJ2-1*00(234.4)		580|596|617|0|16||80.0	16|24|48|17|25||40.0	21|42|70|27|48||105.0												TGTGCCAGCAGCTTAGAGGGACTAGTATCCTACAATGAGCAGTTCTTC	45								CASSLEGLVSYNEQFF		:::::::::0:-1:16:17:0:-8:25:27:-1:48:::	TLML_22_	RNA
3	CLONES_TRBTLML_22__FU2_TCR-JV_cDNA_13_CCGACAAC_merged_170000.txt	3	1065	0.0235141	TGCGCCAGCAGCTTGGCGGGGGCCGGGGATGAGCAGTTCTTC	NNNNNNNNNNNNNNNNNNNNNNNNNNNNNNNNNNNNNNNNNN	TRBV5-1*00(524.4)	TRBD1*00(30)	TRBJ2-1*00(198.9)		554|571|590|0|17||85.0	18|24|36|17|23||30.0	28|42|70|28|42||70.0												TGCGCCAGCAGCTTGGCGGGGGCCGGGGATGAGCAGTTCTTC	45								CASSLAGAGDEQFF		:::::::::0:1:17:17:-6:0:23:28:-8:42:::	TLML_22_	RNA
4	CLONES_TRBTLML_22__FU2_TCR-JV_cDNA_13_CCGACAAC_merged_170000.txt	4	966	0.0213283	TGCAGCGCTACAAGATCGGACAGGCCCCCCACTGAAGCTTTCTTT	NNNNNNNNNNNNNNNNNNNNNNNNNNNNNNNNNNNNNNNNNNNNE	TRBV29-1*00(507.5)	TRBD1*00(35)	TRBJ1-1*00(207.7)		700|707|734|0|7||35.0	13|20|36|17|24||35.0	24|40|68|29|45||80.0												TGCAGCGCTACAAGATCGGACAGGCCCCCCACTGAAGCTTTCTTT	36								CSATRSDRPPTEAFF		:::::::::0:-7:7:17:-1:-4:24:29:-4:45:::	TLML_22_	RNA
5	CLONES_TRBTLML_22__FU2_TCR-JV_cDNA_13_CCGACAAC_merged_170000.txt	5	819	0.0180827	TGTGCCAGCAGCGAGGGGACTCGCCAGTACTTC	NNNNNNNNNNNNNNNNNNNNNNNNNNNNNNNNN	TRBV4-2*00(488.2)	TRBD2*00(30)	TRBJ2-5*00(181.5)		537|549|574|0|12||60.0	16|22|48|15|21||30.0	30|40|68|23|33||50.0												TGTGCCAGCAGCGAGGGGACTCGCCAGTACTTC	45								CASSEGTRQYF		:::::::::0:-5:12:15:0:-10:21:23:-10:33:::	TLML_22_	RNA
6	CLONES_TRBTLML_22__FU2_TCR-JV_cDNA_13_CCGACAAC_merged_170000.txt	6	638	0.0140864	TGTGCCAGCAGCCTTTGGGGGACTGGAAACACCATATATTTT	NNNNNNNNNNNNNNNNNNNNNNNNNNNNNNNNNNNNNNNNEE	TRBV13*00(572.3)	TRBD1*00(25)	TRBJ1-3*00(219.1)		567|579|604|0|12||60.0	18|23|36|16|21||25.0	22|42|70|22|42||100.0												TGTGCCAGCAGCCTTTGGGGGACTGGAAACACCATATATTTT	36								CASSLWGTGNTIYF		:::::::::0:-5:12:16:-6:-1:21:22:-2:42:::	TLML_22_	RNA
7	CLONES_TRBTLML_22__FU2_TCR-JV_cDNA_13_CCGACAAC_merged_170000.txt	7	611	0.0134902	TGCAGTGCTAGAGATTACAGGGTGGTCACTGAAGCTTTCTTT	NNNNNNNNNNNNNNNNNNNNNNNNNNNNNNNNNNNNNNNNNN	TRBV20-1*00(507.7)	TRBD1*00(30)	TRBJ1-1*00(214.9)		759|774|793|0|15||75.0	15|21|36|16|22||30.0	24|40|68|26|42||80.0												TGCAGTGCTAGAGATTACAGGGTGGTCACTGAAGCTTTCTTT	45								CSARDYRVVTEAFF		:::::::::0:1:15:16:-3:-3:22:26:-4:42:::	TLML_22_	RNA
8	CLONES_TRBTLML_22__FU2_TCR-JV_cDNA_13_CCGACAAC_merged_170000.txt	8	609	0.0134461	TGTGCCAGCAGTTTCGGGGGGACAGGGAATCAGCCCCAGCATTTT	NNNNNNNNNNNNNNNNNNNNNNNNNNNNNNNNNNNNNNNNNNNEE	TRBV12-3*00(517.5),TRBV12-4*00(511.5)	TRBD1*00(45)	TRBJ1-5*00(222.6)		530|544|567|0|14||70.0;530|544|567|0|14||70.0	12|21|36|18|27||45.0	24|42|70|27|45||90.0												TGTGCCAGCAGTTTCGGGGGGACAGGGAATCAGCCCCAGCATTTT	36								CASSFGGTGNQPQHF		:::::::::0:-3:14:18:0:-3:27:27:-4:45:::	TLML_22_	RNA
9	CLONES_TRBTLML_22__FU2_TCR-JV_cDNA_13_CCGACAAC_merged_170000.txt	9	576	0.0127175	TGTGCCATAGGGACAGGGGATAGCAATCAGCCCCAGCATTTT	NNNNNNNNNNNNNNNNNNNNNNNNNNNNNNNNNNNNNEEEEE	TRBV10-3*00(465.3)	TRBD1*00(50)	TRBJ1-5*00(247.2)		533|541|570|0|8||40.0	12|22|36|9|19||50.0	19|42|70|19|42||115.0												TGTGCCATAGGGACAGGGGATAGCAATCAGCCCCAGCATTTT	36								CAIGTGDSNQPQHF		:::::::::0:-9:8:9:0:-2:19:19:1:42:::	TLML_22_	RNA
10	CLONES_TRBTLML_22__FU2_TCR-JV_cDNA_13_CCGACAAC_merged_170000.txt	10	463	0.0102226	TGTGCCAGCAGCCAAGATGACACCGGAGGGTTAGAGACCCAGTACTTC	ENNNNNNNNNNNNNNNNNNNNNNNNNNNNNNNNNNNNNNNNNNNNNNE	TRBV3-1*00(524.8)	TRBD2*00(30)	TRBJ2-5*00(202.9)		543|561|580|0|18||90.0	26|32|48|24|30||30.0	24|40|68|32|48||80.0												TGTGCCAGCAGCCAAGATGACACCGGAGGGTTAGAGACCCAGTACTTC	36								CASSQDDTGGLETQYF		:::::::::0:1:18:24:-10:0:30:32:-4:48:::	TLML_22_	RNA
11	CLONES_TRBTLML_22__FU2_TCR-JV_cDNA_13_CCGACAAC_merged_170000.txt	13	424	0.00936148	TGTGCCAGTAGTGCTACAGCGTACTACGAGCAGTACTTC	NNNNNNNNNNNNNNNNNNNNNNNNNNNNNNNNNNNNEEE	TRBV19*00(568)		TRBJ2-7*00(205.6)		559|571|596|0|12||60.0		23|39|67|23|39||80.0												TGTGCCAGTAGTGCTACAGCGTACTACGAGCAGTACTTC	36								CASSATAYYEQYF		:::::::::0:-5:12:::::23:-3:39:::	TLML_22_	RNA
12	CLONES_TRBTLML_22__FU2_TCR-JV_cDNA_13_CCGACAAC_merged_170000.txt	14	406	0.00896406	TGTGCCAGCAGCCAAGGGATTCTGGAGGACAGGGGATCTCGCCGTTTAGCGAATGAGCAGTTCTTC	NNNNNNNNNNNNNNNNNNNNNNNNNNNNNNNNNNNNNNNNNNNNNNNNNNNNNNNNNNNNNNNNNN	TRBV3-1*00(471.2)	TRBD1*00(45)	TRBJ2-1*00(201.9)		543|559|580|0|16||80.0	13|22|36|26|35||45.0	27|42|70|51|66||75.0												TGTGCCAGCAGCCAAGGGATTCTGGAGGACAGGGGATCTCGCCGTTTAGCGAATGAGCAGTTCTTC	45								CASSQGILEDRGSRRLANEQFF		:::::::::0:-1:16:26:-1:-2:35:51:-7:66:::	TLML_22_	RNA
13	CLONES_TRBTLML_22__FU2_TCR-JV_cDNA_13_CCGACAAC_merged_170000.txt	15	331	0.00730813	TGTGCCAGCAGTTACCCGACTAGCGCCACAGATACGCAGTATTTT	ENNNNNNNNNNNNNNNNNNNNNNNNNNNNNNNNNNNNNNNNNNNE	TRBV6-6*00(495.5)	TRBD2*00(30)	TRBJ2-3*00(220.7)		516|535|553|0|19|ST531C|79.0	20|26|48|19|25||30.0	22|41|69|26|45||95.0												TGTGCCAGCAGTTACCCGACTAGCGCCACAGATACGCAGTATTTT	36								CASSYPTSATDTQYF		:::::::::0:2:19:19:-4:-6:25:26:-2:45:::	TLML_22_	RNA
14	CLONES_TRBTLML_22__FU2_TCR-JV_cDNA_13_CCGACAAC_merged_170000.txt	17	325	0.00717566	TGCGCCAGCAGTGATGCCGGACAGGGGTACGAGCAGTACTTC	NNNNNNNNNNNNNNNNNNNNNNNNNNNNNNNNNNNNNNNNNN	TRBV10-2*00(464.2)	TRBD1*00(45)	TRBJ2-7*00(207)		533|547|570|0|14||70.0	13|22|36|18|27||45.0	24|39|67|27|42||75.0												TGCGCCAGCAGTGATGCCGGACAGGGGTACGAGCAGTACTTC	45								CASSDAGQGYEQYF		:::::::::0:-3:14:18:-1:-2:27:27:-4:42:::	TLML_22_	RNA
15	CLONES_TRBTLML_22__FU2_TCR-JV_cDNA_13_CCGACAAC_merged_170000.txt	18	316	0.00697695	TGTGCCAGTAGTACCCGGGATAGCAATCAGCCCCAGCATTTT	NNNNNNNNNNNNNNNNNNNNNNNNNNNNNNNNNNNNNNNNNN	TRBV19*00(485.8)	TRBD1*00(30),TRBD2*00(30)	TRBJ1-5*00(243.8)		559|572|596|0|13||65.0	9|15|36|13|19||30.0;13|19|48|13|19||30.0	19|42|70|19|42||115.0												TGTGCCAGTAGTACCCGGGATAGCAATCAGCCCCAGCATTTT	45								CASSTRDSNQPQHF		:::::::::0:-4:13:13:3:-9:19:19:1:42:::	TLML_22_	RNA
16	CLONES_TRBTLML_22__FU2_TCR-JV_cDNA_13_CCGACAAC_merged_170000.txt	19	303	0.00668992	TGTGCCAGCTCACCACGGGTGGGACAACGGTATGGCTACACCTTC	NNNNNNNNNNNNNNNNNNNNNNNNNNNNNNNNNNNNNNNNNNNNN	TRBV18*00(514.8)		TRBJ1-2*00(196.3)		702|724|739|0|22|SC718G|94.0		25|40|68|30|45||75.0												TGTGCCAGCTCACCACGGGTGGGACAACGGTATGGCTACACCTTC	45								CASSPRVGQRYGYTF		:::::::::0:5:22:::::30:-5:45:::	TLML_22_	RNA
17	CLONES_TRBTLML_22__FU2_TCR-JV_cDNA_13_CCGACAAC_merged_170000.txt	20	292	0.00644705	TGTGCCAGCAGACGGGACAGGGAAACGCTGAACACTGAAGCTTTCTTT	NNNNNNNNNNNNNNNNNNNNNNNNNNNNNNNNNNNNNNNNNNNNNEEE	TRBV12-4*00(457.8),TRBV12-3*00(445.7)	TRBD1*00(50)	TRBJ1-1*00(233.3)		530|541|567|0|11||55.0;530|541|567|0|11||55.0	11|21|36|12|22||50.0	20|40|68|28|48||100.0												TGTGCCAGCAGACGGGACAGGGAAACGCTGAACACTGAAGCTTTCTTT	36								CASRRDRETLNTEAFF		:::::::::0:-6:11:12:1:-3:22:28:0:48:::	TLML_22_	RNA
18	CLONES_TRBTLML_22__FU2_TCR-JV_cDNA_13_CCGACAAC_merged_170000.txt	21	288	0.00635874	TGTGCCATCGCGGTGGGATTAGGCTACGAGCAGTACTTC	NNNNNNNNNNNNNNNNNNNNNNNNNNNNNNNNEEEEEEE	TRBV27*00(451.8)		TRBJ2-7*00(212.4)		556|563|593|0|7||35.0		23|39|67|23|39||80.0												TGTGCCATCGCGGTGGGATTAGGCTACGAGCAGTACTTC	36								CAIAVGLGYEQYF		:::::::::0:-10:7:::::23:-3:39:::	TLML_22_	RNA
19	CLONES_TRBTLML_22__FU2_TCR-JV_cDNA_13_CCGACAAC_merged_170000.txt	23	283	0.00624834	TGTGCCATCAGTGAGTCCGGGACGGTAAACACTGAAGCTTTCTTT	NNNNNNNNNNNNNNNNNNNNNNNNNNNNNNNNNNNNNNNNNNEEE	TRBV10-3*00(512.2)	TRBD1*00(30),TRBD2*00(30)	TRBJ1-1*00(221.2)		533|550|570|0|17||85.0	11|17|36|17|23||30.0;15|21|48|17|23||30.0	22|40|68|27|45||90.0												TGTGCCATCAGTGAGTCCGGGACGGTAAACACTGAAGCTTTCTTT	36								CAISESGTVNTEAFF		:::::::::0:0:17:17:1:-7:23:27:-2:45:::	TLML_22_	RNA
20	CLONES_TRBTLML_22__FU2_TCR-JV_cDNA_13_CCGACAAC_merged_170000.txt	25	273	0.00602755	TGTGCCATCAGTGGTGGGACATTAGGAAGCACAGATACGCAGTATTTT	NNNNNNNNNNNNNNNNNNNNNNNNNNNNNNNNNNNNNNNNNNNNNNNN	TRBV10-3*00(534.9)	TRBD1*00(30)	TRBJ2-3*00(227.9)		533|546|570|0|13||65.0	12|18|36|15|21||30.0	20|41|69|27|48||105.0												TGTGCCATCAGTGGTGGGACATTAGGAAGCACAGATACGCAGTATTTT	45								CAISGGTLGSTDTQYF		:::::::::0:-4:13:15:0:-6:21:27:0:48:::	TLML_22_	RNA
21	CLONES_TRBTLML_22__FU2_TCR-JV_cDNA_13_CCGACAAC_merged_170000.txt	26	262	0.00578469	TGTGCCAGCAGCGTCGCGGAGGGGAAGCAGTACTTC	NNNNNNNNNNNNNNNNNNNNNNNNNNNNNNNNNNNN	TRBV7-9*00(556.9)	TRBD2*00(30)	TRBJ2-7*00(174.6)		556|568|593|0|12||60.0	26|32|48|17|23||30.0	28|39|67|25|36||55.0												TGTGCCAGCAGCGTCGCGGAGGGGAAGCAGTACTTC	45								CASSVAEGKQYF		:::::::::0:-5:12:17:-10:0:23:25:-8:36:::	TLML_22_	RNA
22	CLONES_TRBTLML_22__FU2_TCR-JV_cDNA_13_CCGACAAC_merged_170000.txt	27	260	0.00574053	TGTGCCAGTAGTATGGACGGGACAGGGTTCCTGCAGCCCCAGCATTTT	NNNNNNNNNNNNNNNNNNNNNNNNNNNNNNNNNNNNNNNNNNEEEEEE	TRBV19*00(482.8)	TRBD1*00(50)	TRBJ1-5*00(209)		559|573|596|0|14||70.0	11|21|36|17|27||50.0	27|42|70|33|48||75.0												TGTGCCAGTAGTATGGACGGGACAGGGTTCCTGCAGCCCCAGCATTTT	36								CASSMDGTGFLQPQHF		:::::::::0:-3:14:17:1:-3:27:33:-7:48:::	TLML_22_	RNA
23	CLONES_TRBTLML_22__FU2_TCR-JV_cDNA_13_CCGACAAC_merged_170000.txt	28	259	0.00571845	TGTGCCAGCAGCCAAGAGTTCAGGGCAGATACGCAGTATTTT	NNNNNNNNNNNNNNNNNNNNNNNNNNNNNNNNNNNNNNNNNN	TRBV3-1*00(578.3)	TRBD1*00(25)	TRBJ2-3*00(209)		543|560|580|0|17||85.0	16|21|36|20|25||25.0	24|41|69|25|42||85.0												TGTGCCAGCAGCCAAGAGTTCAGGGCAGATACGCAGTATTTT	45								CASSQEFRADTQYF		:::::::::0:0:17:20:-4:-3:25:25:-4:42:::	TLML_22_	RNA
24	CLONES_TRBTLML_22__FU2_TCR-JV_cDNA_13_CCGACAAC_merged_170000.txt	30	249	0.00549766	TGTGCCAGCAGCCCCCCTAGCACAGATACGCAGTATTTT	NNNNNNNNNNNNNNNNNNNNNNNNNNNNNNNNEEEEEEE	TRBV4-2*00(534)		TRBJ2-3*00(234)		537|550|574|0|13||65.0		18|41|69|16|39||115.0												TGTGCCAGCAGCCCCCCTAGCACAGATACGCAGTATTTT	36								CASSPPSTDTQYF		:::::::::0:-4:13:::::16:2:39:::	TLML_22_	RNA
25	CLONES_TRBTLML_22__FU2_TCR-JV_cDNA_13_CCGACAAC_merged_170000.txt	31	244	0.00538726	TGTGCCAGCAGCTCCTCCTACGAGCAGTACTTC	NNNNNNNNNNNNNNNNNNNNNNNNNNNNNNNNE	TRBV7-9*00(505.1)		TRBJ2-7*00(222.7)		556|569|593|0|13||65.0		20|39|67|14|33||95.0												TGTGCCAGCAGCTCCTCCTACGAGCAGTACTTC	36								CASSSSYEQYF		:::::::::0:-4:13:::::14:0:33:::	TLML_22_	RNA
26	CLONES_TRBTLML_22__FU2_TCR-JV_cDNA_13_CCGACAAC_merged_170000.txt	34	226	0.00498984	TGTGCCAGCAGGATTATAGCGGGCGGAAACCGAAGAGATACGCAGTATTTT	NNNNNNNNNNNNNNNNNNNNNNNNNNNNNNNNNNNNNNNNNNNNEEEEEEE	TRBV4-2*00(479.1)	TRBD2*00(35)	TRBJ2-3*00(208.4)		537|548|574|0|11||55.0	21|28|48|16|23||35.0	25|41|69|35|51||80.0												TGTGCCAGCAGGATTATAGCGGGCGGAAACCGAAGAGATACGCAGTATTTT	36								CASRIIAGGNRRDTQYF		:::::::::0:-6:11:16:-5:-4:23:35:-5:51:::	TLML_22_	RNA
27	CLONES_TRBTLML_22__FU2_TCR-JV_cDNA_13_CCGACAAC_merged_170000.txt	36	220	0.00485737	TGTGCCAGTAGTATTAGCCTAGAAGAGACCCAGTACTTC	NNNNNNNNNNNNNNNNNNNNNNNNNNNNNNNNNNNNNNN	TRBV19*00(541.3)		TRBJ2-5*00(208.2)		559|573|596|0|14||70.0		23|40|68|22|39||85.0												TGTGCCAGTAGTATTAGCCTAGAAGAGACCCAGTACTTC	45								CASSISLEETQYF		:::::::::0:-3:14:::::22:-3:39:::	TLML_22_	RNA
28	CLONES_TRBTLML_22__FU2_TCR-JV_cDNA_13_CCGACAAC_merged_170000.txt	38	205	0.00452619	TGTGCCAGCAGCTTTGGGGGCTACGAGCAGTACTTC	NNNNNNNNNNNNNNNNNNNNNNNNNNNEEEEEEEEE	TRBV7-9*00(510.1)	TRBD1*00(25)	TRBJ2-7*00(201.6)		556|570|593|0|14||70.0	18|23|36|15|20||25.0	23|39|67|20|36||80.0												TGTGCCAGCAGCTTTGGGGGCTACGAGCAGTACTTC	36								CASSFGGYEQYF		:::::::::0:-3:14:15:-6:-1:20:20:-3:36:::	TLML_22_	RNA
29	CLONES_TRBTLML_22__FU2_TCR-JV_cDNA_13_CCGACAAC_merged_170000.txt	40	199	0.00439371	TGTGCCAGCAGTGATTTAGCCAGGGTTGAAAAACTGTTTTTT	EEEEENNNNNNNNNNNNNNNNNNNNNNNNNNNNNNNNNNNNN	TRBV2*00(457.1)	TRBD1*00(25)	TRBJ1-4*00(211)		518|532|555|0|14||70.0	16|21|36|20|25||25.0	27|43|71|26|42||80.0												TGTGCCAGCAGTGATTTAGCCAGGGTTGAAAAACTGTTTTTT	36								CASSDLARVEKLFF		:::::::::0:-3:14:20:-4:-3:25:26:-7:42:::	TLML_22_	RNA
30	CLONES_TRBTLML_22__FU2_TCR-JV_cDNA_13_CCGACAAC_merged_170000.txt	46	182	0.00401837	TGTGCCAGCGGGACAGGGGAAGGGACCCAGTACTTC	NNNNNNNNNNNNNNNNNNNNNNNNNNNNNNNNNNNE	TRBV6-5*00(483.5)	TRBD1*00(50)	TRBJ2-5*00(199.2)		519|528|556|0|9||45.0	12|22|36|9|19||50.0	23|40|68|19|36|SA26G|69.0												TGTGCCAGCGGGACAGGGGAAGGGACCCAGTACTTC	36								CASGTGEGTQYF		:::::::::0:-8:9:9:0:-2:19:19:-3:36:::	TLML_22_	RNA
31	CLONES_TRBTLML_22__FU2_TCR-JV_cDNA_13_CCGACAAC_merged_170000.txt	48	172	0.00379758	TGTGCCACCAGCAGACCCATCGGGCTAGCCGGGGATACGCAGTATTTT	NNNNNNNNNNNNNNNNNNNNNNNNNNNNNNNNNNNNNNNNNNNNNNNN	TRBV15*00(496)	TRBD1*00(25),TRBD2*00(25)	TRBJ2-3*00(206)		552|567|589|0|15||75.0	10|15|36|28|33||25.0;7|12|48|23|28||25.0	26|41|69|33|48||75.0												TGTGCCACCAGCAGACCCATCGGGCTAGCCGGGGATACGCAGTATTTT	45								CATSRPIGLAGDTQYF		:::::::::0:-2:15:28:2:-9:33:33:-6:48:::	TLML_22_	RNA
32	CLONES_TRBTLML_22__FU2_TCR-JV_cDNA_13_CCGACAAC_merged_170000.txt	50	164	0.00362095	TGTGCCATCAGGTGGGACAGTCCTCCATACGAGCAGTACTTC	NNNNNNNNNNNNNNNNNNNNNNNNNNNNNNNNNNNNNNNNNN	TRBV10-3*00(484.3)	TRBD1*00(35)	TRBJ2-7*00(200.7)		533|544|570|0|11||55.0	12|19|36|13|20||35.0	24|39|67|27|42||75.0												TGTGCCATCAGGTGGGACAGTCCTCCATACGAGCAGTACTTC	45								CAIRWDSPPYEQYF		:::::::::0:-6:11:13:0:-5:20:27:-4:42:::	TLML_22_	RNA
33	CLONES_TRBTLML_22__FU2_TCR-JV_cDNA_13_CCGACAAC_merged_170000.txt	51	162	0.00357679	TGCGCCAGCAGCCAAGTTCAGTTTAATCAGCCCCAGCATTTT	EEEEENNNNNNNNNNNNNNNNNNNNNNEEEEEEEEEEEEEEE	TRBV4-1*00(534.2)		TRBJ1-5*00(214.6)		537|553|574|0|16||80.0		24|42|70|24|42||90.0												TGCGCCAGCAGCCAAGTTCAGTTTAATCAGCCCCAGCATTTT	36								CASSQVQFNQPQHF		:::::::::0:-1:16:::::24:-4:42:::	TLML_22_	RNA
34	CLONES_TRBTLML_22__FU2_TCR-JV_cDNA_13_CCGACAAC_merged_170000.txt	52	160	0.00353263	TGTGCCAGCAGCTTAGCGGGGGTGGACTACGAGCAGTACTTC	NNNNNNNNNNNNNNNNNNNNNNNNNNNNNNNNNNNNNNNNNN	TRBV7-9*00(530)		TRBJ2-7*00(208.7)		556|574|593|0|18||90.0		23|39|67|26|42||80.0												TGTGCCAGCAGCTTAGCGGGGGTGGACTACGAGCAGTACTTC	45								CASSLAGVDYEQYF		:::::::::0:1:18:::::26:-3:42:::	TLML_22_	RNA
35	CLONES_TRBTLML_22__FU2_TCR-JV_cDNA_13_CCGACAAC_merged_170000.txt	53	159	0.00351055	TGTGCCAGCAGTTTAGAGCAGGCTTCCTACGAGCAGTACTTC	NNNNNNNNNNNNNNNNNNNNNNNNNNNNNNNNNNNNNNEEEE	TRBV27*00(453.9)		TRBJ2-7*00(218.6)		556|571|593|0|15||75.0		21|39|67|24|42||90.0												TGTGCCAGCAGTTTAGAGCAGGCTTCCTACGAGCAGTACTTC	36								CASSLEQASYEQYF		:::::::::0:-2:15:::::24:-1:42:::	TLML_22_	RNA
36	CLONES_TRBTLML_22__FU2_TCR-JV_cDNA_13_CCGACAAC_merged_170000.txt	54	158	0.00348847	TGCAGCGTTGTAGCGGGGGGGGCCCAAGAGACCCAGTACTTC	NNNNNNNNNNNNNNNNNNNNNNNNNNNNNNNNNNNNNNEEEE	TRBV29-1*00(543.7)	TRBD2*00(39)	TRBJ2-5*00(227.4)		700|710|734|0|10||50.0	21|32|48|10|21|SA28G|39.0	21|40|68|23|42||95.0												TGCAGCGTTGTAGCGGGGGGGGCCCAAGAGACCCAGTACTTC	36								CSVVAGGAQETQYF		:::::::::0:-4:10:10:-5:0:21:23:-1:42:::	TLML_22_	RNA
37	CLONES_TRBTLML_22__FU2_TCR-JV_cDNA_13_CCGACAAC_merged_170000.txt	60	138	0.0030469	TGTGCTAGCAGCTTAGGACAGAGCTCCTACAATGAGCAGTTCTTC	NNNNNNNNNNNNNNNNNNNNNNNNNNNNNNNNNNNNNNNNNNEEE	TRBV7-7*00(458.6)		TRBJ2-1*00(245.8)		585|601|622|0|16|SC590T|64.0		17|42|70|20|45||125.0												TGTGCTAGCAGCTTAGGACAGAGCTCCTACAATGAGCAGTTCTTC	36								CASSLGQSSYNEQFF		:::::::::0:-1:16:::::20:3:45:::	TLML_22_	RNA
38	CLONES_TRBTLML_22__FU2_TCR-JV_cDNA_13_CCGACAAC_merged_170000.txt	63	135	0.00298066	TGTGCCAGCAGTTTCGACGGTAGCTCCTACAATGAGCAGTTCTTC	EEEENNNNNNNNNNNNNNNNNNNNNNNNNNNNNNNNNNNNNNNNE	TRBV27*00(458.4)		TRBJ2-1*00(249.2)		556|570|593|0|14||70.0		18|42|70|21|45||120.0												TGTGCCAGCAGTTTCGACGGTAGCTCCTACAATGAGCAGTTCTTC	36								CASSFDGSSYNEQFF		:::::::::0:-3:14:::::21:2:45:::	TLML_22_	RNA
39	CLONES_TRBTLML_22__FU2_TCR-JV_cDNA_13_CCGACAAC_merged_170000.txt	66	134	0.00295858	TGCAGTGCTAGGAGGACAGCAGGGAATTCACCCCTCCACTTT	NNNNNNNNNNNNNNNNNNNNNNNNNNNNNNNNNNNNEEEEEE	TRBV20-1*00(534.1)	TRBD1*00(30)	TRBJ1-6*00(225.5)		759|770|793|0|11||55.0	13|19|36|13|19||30.0	27|45|73|24|42||90.0												TGCAGTGCTAGGAGGACAGCAGGGAATTCACCCCTCCACTTT	36								CSARRTAGNSPLHF		:::::::::0:-3:11:13:-1:-5:19:24:-7:42:::	TLML_22_	RNA
40	CLONES_TRBTLML_22__FU2_TCR-JV_cDNA_13_CCGACAAC_merged_170000.txt	67	126	0.00278195	TGTGCCAGTAGTATCCCCACCGCGGGGGGCTGGAATCAGCCCCAGCATTTT	NNNNNNNNNNNNNNNNNNNNNNNNNNNNNNNNNNNNNNNNNNNEEEEEEEE	TRBV19*00(546.6)	TRBD1*00(30)	TRBJ1-5*00(214.6)		559|573|596|0|14||70.0	18|24|36|24|30||30.0	24|42|70|33|51||90.0												TGTGCCAGTAGTATCCCCACCGCGGGGGGCTGGAATCAGCCCCAGCATTTT	36								CASSIPTAGGWNQPQHF		:::::::::0:-3:14:24:-6:0:30:33:-4:51:::	TLML_22_	RNA
41	CLONES_TRBTLML_22__FU2_TCR-JV_cDNA_13_CCGACAAC_merged_170000.txt	68	125	0.00275987	TGTGCCAGCAGTCCCTTGTCTCTGTTGACTGAAGCTTTCTTT	NNNNNNNNNNNNNNNNNNNNNNNNNNNNNNNNNNNNNNNNNE	TRBV12-4*00(539.3),TRBV12-3*00(539.1)		TRBJ1-1*00(204.2)		530|542|567|0|12||60.0;530|542|567|0|12||60.0		25|40|68|27|42||75.0												TGTGCCAGCAGTCCCTTGTCTCTGTTGACTGAAGCTTTCTTT	36								CASSPLSLLTEAFF		:::::::::0:-5:12:::::27:-5:42:::	TLML_22_	RNA
42	CLONES_TRBTLML_22__FU2_TCR-JV_cDNA_13_CCGACAAC_merged_170000.txt	71	120	0.00264947	TGTGCCAGCAGCTTGGGACAGGCCTACGAGCAGTACTTC	NNNNNNNNNNNNNNNNNNNNNNNNNNNNNNENNNNNNNN	TRBV7-8*00(462.1)	TRBD1*00(40)	TRBJ2-7*00(221.2)		567|581|604|0|14||70.0	12|20|36|14|22||40.0	22|39|67|22|39||85.0												TGTGCCAGCAGCTTGGGACAGGCCTACGAGCAGTACTTC	36								CASSLGQAYEQYF		:::::::::0:-3:14:14:0:-4:22:22:-2:39:::	TLML_22_	RNA
43	CLONES_TRBTLML_22__FU2_TCR-JV_cDNA_13_CCGACAAC_merged_170000.txt	73	114	0.002517	TGTGCCAGCAGCTTCAGGGTGAACACTGAAGCTTTCTTT	NNNNNNNNNNNNNNNNNNNNNNNNNNNNNNNNNNNNNNN	TRBV7-3*00(479.5)	TRBD1*00(25)	TRBJ1-1*00(231.5)		540|554|577|0|14||70.0	16|21|36|14|19||25.0	20|40|68|19|39||100.0												TGTGCCAGCAGCTTCAGGGTGAACACTGAAGCTTTCTTT	45								CASSFRVNTEAFF		:::::::::0:-3:14:14:-4:-3:19:19:0:39:::	TLML_22_	RNA
44	CLONES_TRBTLML_22__FU2_TCR-JV_cDNA_13_CCGACAAC_merged_170000.txt	76	110	0.00242868	TGTGCCAGCAGCTTGGACAGGGATAACTATGGCTACACCTTC	EEEEEENNNNNNNNNNNNNNNNNNNNNNNEEEEEEEEEEEEE	TRBV5-4*00(552.1)	TRBD1*00(30)	TRBJ1-2*00(221.2)		549|565|585|0|16||80.0	15|21|36|16|22||30.0	21|40|68|23|42||95.0												TGTGCCAGCAGCTTGGACAGGGATAACTATGGCTACACCTTC	36								CASSLDRDNYGYTF		:::::::::0:0:16:16:-3:-3:22:23:-1:42:::	TLML_22_	RNA
45	CLONES_TRBTLML_22__FU2_TCR-JV_cDNA_13_CCGACAAC_merged_170000.txt	80	105	0.00231829	TGTGCCACCAGTGGCGAACACCCCAAACACTGAAGCTTTCTTT	NNNNNNNNNNNNNNNNNNNNNNNNNNNNNNNNNNNNNNNNEEE	TRBV15*00(442)		TRBJ1-1*00(221.6)		552|563|589|0|11||55.0		22|40|68|25|43||90.0												TGTGCCACCAGTGGCGAACACCCCAAACACTGAAGCTTTCTTT	36								CATSGEH_PNTEAFF		:::::::::0:-6:11:::::25:-2:43:::	TLML_22_	RNA
46	CLONES_TRBTLML_22__FU2_TCR-JV_cDNA_13_CCGACAAC_merged_170000.txt	82	95	0.0020975	TGTGCCATCAGTGAAACCGGGACGGCGAACACTGAAGCTTTCTTT	EENNNNNNNNNNNNNNNNNNNNNNNNNNNNNNNNNNNNNNNNEEE	TRBV10-3*00(546)	TRBD1*00(35),TRBD2*00(35)	TRBJ1-1*00(229)		533|547|570|0|14||70.0	10|17|36|16|23||35.0;14|21|48|16|23||35.0	21|40|68|26|45||95.0												TGTGCCATCAGTGAAACCGGGACGGCGAACACTGAAGCTTTCTTT	36								CAISETGTANTEAFF		:::::::::0:-3:14:16:2:-7:23:26:-1:45:::	TLML_22_	RNA
47	CLONES_TRBTLML_22__FU2_TCR-JV_cDNA_13_CCGACAAC_merged_170000.txt	86	90	0.00198711	TGTGCCAGCAGTTACGGGCAAGAATGGGCCGGGGAGCTGTTTTTT	EEENNNNNNNNNNNNNNNNNNNNNEEEEEEEEEEEEENNNNNNNN	TRBV6-5*00(401.6)		TRBJ2-2*00(217.9)		519|534|556|0|15||75.0		26|43|71|28|45||85.0												TGTGCCAGCAGTTACGGGCAAGAATGGGCCGGGGAGCTGTTTTTT	36								CASSYGQEWAGELFF		:::::::::0:-2:15:::::28:-6:45:::	TLML_22_	RNA
48	CLONES_TRBTLML_22__FU2_TCR-JV_cDNA_13_CCGACAAC_merged_170000.txt	87	87	0.00192087	TGTGCCAGCAGTTACGCGGCCCTCTACGAGCAGTACTTC	EEENNNNNNNNNNNNNNNNNNNNNNNEEEEEEEEEEEEE	TRBV6-5*00(493.3)	TRBD2*00(30)	TRBJ2-7*00(206.8)		519|534|556|0|15||75.0	30|36|48|17|23||30.0	23|39|67|23|39||80.0												TGTGCCAGCAGTTACGCGGCCCTCTACGAGCAGTACTTC	36								CASSYAALYEQYF		:::::::::0:-2:15:17:-14:4:23:23:-3:39:::	TLML_22_	RNA
49	CLONES_TRBTLML_22__FU2_TCR-JV_cDNA_13_CCGACAAC_merged_170000.txt	88	85	0.00187671	TGTGCCAGCAGCCCGCGGGGGCAAAACATTCAGTACTTC	NNNNNNNNNNNNNNNNNNNEEENNNNNNNNNNNNNNNNN	TRBV11-1*00(522.4)	TRBD1*00(30)	TRBJ2-4*00(207.4)		531|543|568|0|12||60.0	18|24|36|16|22||30.0	25|42|70|22|39||85.0												TGTGCCAGCAGCCCGCGGGGGCAAAACATTCAGTACTTC	36								CASSPRGQNIQYF		:::::::::0:-5:12:16:-6:0:22:22:-5:39:::	TLML_22_	RNA
50	CLONES_TRBTLML_22__FU2_TCR-JV_cDNA_13_CCGACAAC_merged_170000.txt	89	84	0.00185463	TGTGCCAGCAGTTTTTTTAGGGAAACAGATACGCAGTATTTT	NNNNNNNNNNNNNNNNNNNNNNNNNNNNNNNNNNNNNNNNNE	TRBV12-4*00(564.1),TRBV12-3*00(562.4)		TRBJ2-3*00(201.7)		530|544|567|0|14||70.0;530|544|567|0|14||70.0		23|41|69|24|42||90.0												TGTGCCAGCAGTTTTTTTAGGGAAACAGATACGCAGTATTTT	36								CASSFFRETDTQYF		:::::::::0:-3:14:::::24:-3:42:::	TLML_22_	RNA
51	CLONES_TRBTLML_22__FU2_TCR-JV_cDNA_13_CCGACAAC_merged_170000.txt	94	81	0.0017884	TGTGCCAGCAGCCCCCACTGGGGGCCTCTATTCACCATATATTTT	NNNNNNNNNNNNNNNNNNNNNNNNNNNNNNNNNNNNNNNNNNNNN	TRBV7-2*00(463.3)	TRBD1*00(30)	TRBJ1-3*00(200.5)		580|592|617|0|12||60.0	18|24|36|19|25||30.0	29|42|70|32|45||65.0												TGTGCCAGCAGCCCCCACTGGGGGCCTCTATTCACCATATATTTT	45								CASSPHWGPLFTIYF		:::::::::0:-5:12:19:-6:0:25:32:-9:45:::	TLML_22_	RNA
52	CLONES_TRBTLML_22__FU2_TCR-JV_cDNA_13_CCGACAAC_merged_170000.txt	95	81	0.0017884	TGTGCCAGCAGCCTCGGCCAGGGGAGTGAGCAGTTCTTC	NNNNNNNNNNNNNNNNNNNNNNNNNNNNNNNNNNNNNEE	TRBV3-1*00(511.3)	TRBD1*00(30)	TRBJ2-1*00(199.2)		543|556|580|0|13||65.0	16|22|36|18|24||30.0	29|42|70|26|39||65.0												TGTGCCAGCAGCCTCGGCCAGGGGAGTGAGCAGTTCTTC	36								CASSLGQGSEQFF		:::::::::0:-4:13:18:-4:-2:24:26:-9:39:::	TLML_22_	RNA
53	CLONES_TRBTLML_22__FU2_TCR-JV_cDNA_13_CCGACAAC_merged_170000.txt	96	80	0.00176632	TGTGCCAGCAGTAGACAGGGGGGCTCCTACGAGCAGTACTTC	NNNNNNNNNNNNNNNNNNNNNNNNNNNNNNNNNNNNNNNNEE	TRBV6-5*00(507)	TRBD1*00(45)	TRBJ2-7*00(222.2)		519|531|556|0|12||60.0	14|23|36|13|22||45.0	19|39|67|22|42||100.0												TGTGCCAGCAGTAGACAGGGGGGCTCCTACGAGCAGTACTTC	36								CASSRQGGSYEQYF		:::::::::0:-5:12:13:-2:-1:22:22:1:42:::	TLML_22_	RNA
54	CLONES_TRBTLML_22__FU2_TCR-JV_cDNA_13_CCGACAAC_merged_170000.txt	97	79	0.00174424	TGTGCCAGCAGCTTATACGCCGGGGGTCCGGCTACAGATACGCAGTATTTT	EEEEEEEEEEEEEEENNNNNNNNNNNNNNNEEEEEEEEEEEEEEEEEEEEE	TRBV7-3*00(480.3)	TRBD1*00(25),TRBD2*00(25)	TRBJ2-3*00(211.6)		540|555|577|0|15||75.0	10|15|36|19|24||25.0;14|19|48|19|24||25.0	23|41|69|33|51||90.0												TGTGCCAGCAGCTTATACGCCGGGGGTCCGGCTACAGATACGCAGTATTTT	36								CASSLYAGGPATDTQYF		:::::::::0:-2:15:19:2:-9:24:33:-3:51:::	TLML_22_	RNA
55	CLONES_TRBTLML_22__FU2_TCR-JV_cDNA_13_CCGACAAC_merged_170000.txt	98	77	0.00170008	TGTGCCAGCAAGCCAGGGGGATTTTCTTTGGAGACCCAGTACTTC	NNNNNNNNNNNNNNNNNNNNNNNNNNNNNNNNNNNNNNNEEEEEE	TRBV6-5*00(541.4)	TRBD1*00(35)	TRBJ2-5*00(197.3)		519|529|556|0|10||50.0	16|23|36|13|20||35.0	25|40|68|30|45||75.0												TGTGCCAGCAAGCCAGGGGGATTTTCTTTGGAGACCCAGTACTTC	36								CASKPGGFSLETQYF		:::::::::0:-7:10:13:-4:-1:20:30:-5:45:::	TLML_22_	RNA
56	CLONES_TRBTLML_22__FU2_TCR-JV_cDNA_13_CCGACAAC_merged_170000.txt	101	75	0.00165592	TGTGCCAGCAGCTTCCAGGGATATAGCAATCAGCCCCAGCATTTT	EEEEEEENNNNNNNNNNNNNNNNNNNNNNNNEEEEEEEEEEEEEE	TRBV5-8*00(419.8)	TRBD1*00(25)	TRBJ1-5*00(251.6)		551|565|587|0|14||70.0	16|21|36|15|20||25.0	18|42|70|21|45||120.0												TGTGCCAGCAGCTTCCAGGGATATAGCAATCAGCCCCAGCATTTT	36								CASSFQGYSNQPQHF		:::::::::0:-2:14:15:-4:-3:20:21:2:45:::	TLML_22_	RNA
57	CLONES_TRBTLML_22__FU2_TCR-JV_cDNA_13_CCGACAAC_merged_170000.txt	103	74	0.00163384	TGCAGTGCAAGATTAGCGGGGGTGGGCGGGGAGCTGTTTTTT	EEEEEEEEEEEEEEEEEEEEEEEEEEEEEEEEEEEEEEEEEE	TRBV20-1*00(476.1)	TRBD2*00(35)	TRBJ2-2*00(209.2)		759|771|793|0|12|ST767A|44.0	21|28|48|13|20||35.0	27|43|71|26|42||80.0												TGCAGTGCAAGATTAGCGGGGGTGGGCGGGGAGCTGTTTTTT	36								CSARLAGVGGELFF		:::::::::0:-2:12:13:-5:-4:20:26:-7:42:::	TLML_22_	RNA
58	CLONES_TRBTLML_22__FU2_TCR-JV_cDNA_13_CCGACAAC_merged_170000.txt	104	73	0.00161176	TGCAGTGCTAGAGATCCCAGCGGGGGGGCCCGAGTGGTAAATGAGCAGTTCTTC	ENNNNNNNNNNNNNNNNNNNNNNNNNNNNNNNNNNNNNNNNNNNNNNNNNNNNE	TRBV20-1*00(542.5)	TRBD2*00(49)	TRBJ2-1*00(203.2)		759|775|793|0|16||80.0	22|35|48|18|31|SA28G|49.0	27|42|70|39|54||75.0												TGCAGTGCTAGAGATCCCAGCGGGGGGGCCCGAGTGGTAAATGAGCAGTTCTTC	36								CSARDPSGGARVVNEQFF		:::::::::0:2:16:18:-6:3:31:39:-7:54:::	TLML_22_	RNA
59	CLONES_TRBTLML_22__FU2_TCR-JV_cDNA_13_CCGACAAC_merged_170000.txt	105	73	0.00161176	TGTGCCAGCTTCGGATGGACTAGTAAGTCCCCAGATACGCAGTATTTT	NNNNNNNNNNNNNNNNNNNNNNNNNNNNNNNNNNNNNNNNNEEEEEEE	TRBV2*00(475.1)	TRBD2*00(35)	TRBJ2-3*00(214.3)		518|527|555|0|9||45.0	17|24|48|16|23||35.0	24|41|69|31|48||85.0												TGTGCCAGCTTCGGATGGACTAGTAAGTCCCCAGATACGCAGTATTTT	36								CASFGWTSKSPDTQYF		:::::::::0:-8:9:16:-1:-8:23:31:-4:48:::	TLML_22_	RNA
60	CLONES_TRBTLML_22__FU2_TCR-JV_cDNA_13_CCGACAAC_merged_170000.txt	106	73	0.00161176	TGTGCCAGCAGCTTAGTGGGCAGAAACACTGAAGCTTTCTTT	NNNNNNNNNNNNNNNNNNNNNNNNNNNNNNNNNNNNNEEEEE	TRBV11-2*00(564.7)		TRBJ1-1*00(221.7)		522|538|559|0|16||80.0		22|40|68|24|42||90.0												TGTGCCAGCAGCTTAGTGGGCAGAAACACTGAAGCTTTCTTT	36								CASSLVGRNTEAFF		:::::::::0:-1:16:::::24:-2:42:::	TLML_22_	RNA
61	CLONES_TRBTLML_22__FU2_TCR-JV_cDNA_13_CCGACAAC_merged_170000.txt	108	72	0.00158968	TGTGCCAGCAGTGAAGATGTGGTAACCTACGAGCAGTACTTC	EEEEEEEEEEENNNNNNNNNNNNNNNNNNNNNNNNNEEEEEE	TRBV6-1*00(532.1)		TRBJ2-7*00(206.1)		516|532|553|0|16||80.0		22|39|67|25|42||85.0												TGTGCCAGCAGTGAAGATGTGGTAACCTACGAGCAGTACTTC	36								CASSEDVVTYEQYF		:::::::::0:-1:16:::::25:-2:42:::	TLML_22_	RNA
62	CLONES_TRBTLML_22__FU2_TCR-JV_cDNA_13_CCGACAAC_merged_170000.txt	112	63	0.00139097	TGTGCCAGCAGCCCAAAACTTACTTCGGATTCACCCCTCCACTTT	NNNNNNNNNNNNNNNNNNNNNNNNNNNNNNNNNNEEEEEEEEEEE	TRBV7-9*00(490.4)		TRBJ1-6*00(206.2)		556|568|593|0|12||60.0		28|45|73|28|45||85.0												TGTGCCAGCAGCCCAAAACTTACTTCGGATTCACCCCTCCACTTT	36								CASSPKLTSDSPLHF		:::::::::0:-5:12:::::28:-8:45:::	TLML_22_	RNA
63	CLONES_TRBTLML_22__FU2_TCR-JV_cDNA_13_CCGACAAC_merged_170000.txt	114	62	0.0013689	TGTGCCAGCAGCTTGGCCGCCTCGTAACCACACCGGGGAGCTGTTTTTT	EEENNNNNNNNNNNNNNNNNNNNNNNNNNNNNNNNNNNNNEEEEEEEEE	TRBV5-4*00(475.2)		TRBJ2-2*00(221.9)		549|567|585|0|18||90.0		23|43|71|29|49||100.0												TGTGCCAGCAGCTTGGCCGCCTCGTAACCACACCGGGGAGCTGTTTTTT	36								CASSLAAS_NHTGELFF		:::::::::0:2:18:::::29:-3:49:::	TLML_22_	RNA
64	CLONES_TRBTLML_22__FU2_TCR-JV_cDNA_13_CCGACAAC_merged_170000.txt	116	61	0.00134682	TGCGCCAGCAGCACCCAGCCGGGACAGGGTGCGGATGGCTACACCTTC	NNNNNNNNNNNNNNNNNNNNNNNNNNNNNNNNNNNNNNNNNNNNNEEE	TRBV4-1*00(466.1)	TRBD1*00(59)	TRBJ1-2*00(201.7)		537|549|574|0|12||60.0	10|25|36|18|33|SG21T|59.0	26|40|68|34|48||70.0												TGCGCCAGCAGCACCCAGCCGGGACAGGGTGCGGATGGCTACACCTTC	36								CASSTQPGQGADGYTF		:::::::::0:-5:12:18:2:1:33:34:-6:48:::	TLML_22_	RNA
65	CLONES_TRBTLML_22__FU2_TCR-JV_cDNA_13_CCGACAAC_merged_170000.txt	117	60	0.00132474	TGTGCCAGCAGTTACAGGACAGGGGGCTTTGTTCGAGCTTTCTTT	EEEEEEEEEEEEEEEEEEEEEEEEEEEEEEEEEEEEEEEEEEEEE	TRBV6-6*00(483.5)	TRBD1*00(55)	TRBJ1-1*00(185.5)		516|531|553|0|15||75.0	13|24|36|16|27||55.0	30|40|68|35|45||50.0												TGTGCCAGCAGTTACAGGACAGGGGGCTTTGTTCGAGCTTTCTTT	36								CASSYRTGGFVRAFF		:::::::::0:-2:15:16:-1:0:27:35:-10:45:::	TLML_22_	RNA
66	CLONES_TRBTLML_22__FU2_TCR-JV_cDNA_13_CCGACAAC_merged_170000.txt	118	58	0.00128058	TGTGCCAGCTCACCTCCTACGCCTCCAGAGACCCAGTACTTC	NNNNEEEEEEEENNNNNNNNNNNNNNNNNNNNNNNNNNNEEE	TRBV18*00(522.3)	TRBD2*00(25)	TRBJ2-5*00(205.8)		702|716|739|0|14||70.0	1|6|48|21|26||25.0	24|40|68|26|42||80.0												TGTGCCAGCTCACCTCCTACGCCTCCAGAGACCCAGTACTTC	36								CASSPPTPPETQYF		:::::::::0:-3:14:21:15:-26:26:26:-4:42:::	TLML_22_	RNA
67	CLONES_TRBTLML_22__FU2_TCR-JV_cDNA_13_CCGACAAC_merged_170000.txt	119	58	0.00128058	TGTGCCAGCAGTTGGGGGGGTAGGACTGAAGCTTTCTTT	NNNNNNNNNNNNNNNNNNNNNNNNNNNNNNNNNNNNNNE	TRBV6-6*00(526.9)	TRBD1*00(25)	TRBJ1-1*00(203.3)		516|529|553|0|13||65.0	18|23|36|13|18||25.0	25|40|68|24|39||75.0												TGTGCCAGCAGTTGGGGGGGTAGGACTGAAGCTTTCTTT	36								CASSWGGRTEAFF		:::::::::0:-4:13:13:-6:-1:18:24:-5:39:::	TLML_22_	RNA
68	CLONES_TRBTLML_22__FU2_TCR-JV_cDNA_13_CCGACAAC_merged_170000.txt	121	56	0.00123642	TGTGCCAGCAGTGGTGGCCTAGGGGGTTATAGCAATCAGCCCCAGCATTTT	EEEEEENNNNNNNNNNNNNNNNNNNNNNNNNNNNNNNNNNNNNEEEEEEEE	TRBV7-9*00(490)	TRBD1*00(30)	TRBJ1-5*00(250.3)		556|567|593|0|11||55.0	17|23|36|20|26||30.0	18|42|70|27|51||120.0												TGTGCCAGCAGTGGTGGCCTAGGGGGTTATAGCAATCAGCCCCAGCATTTT	36								CASSGGLGGYSNQPQHF		:::::::::0:-6:11:20:-5:-1:26:27:2:51:::	TLML_22_	RNA
69	CLONES_TRBTLML_22__FU2_TCR-JV_cDNA_13_CCGACAAC_merged_170000.txt	122	56	0.00123642	TGTGCCAGTAGTGCAACGACAGGGCCGTCGTGGGAGCAGTACTTC	NNNNNNNNNNNNNNNNNNNNNNNNNNNNNNNNNNNNNNNNNNNNE	TRBV19*00(450.1)	TRBD1*00(35),TRBD2*00(30)	TRBJ2-7*00(181.9)		559|571|596|0|12||60.0	14|21|36|17|24||35.0;28|34|48|20|26||30.0	27|39|67|33|45||60.0												TGTGCCAGTAGTGCAACGACAGGGCCGTCGTGGGAGCAGTACTTC	36								CASSATTGPSWEQYF		:::::::::0:-5:12:17:-2:-3:24:33:-7:45:::	TLML_22_	RNA
70	CLONES_TRBTLML_22__FU2_TCR-JV_cDNA_13_CCGACAAC_merged_170000.txt	124	55	0.00121434	TGTGCCAGCAGCCCCTCCGGACTCGATACAATTAGCACAGATACGCAGTATTTT	NNNNNNNNNNNNNNNNNNNNNNNNNNNNNNNNNNNNNNNNNNNNNNNNNNNEEE	TRBV7-3*00(548.2)	TRBD2*00(30)	TRBJ2-3*00(227.3)		540|552|577|0|12||60.0	0|6|48|12|18||30.0	19|41|69|32|54||110.0												TGTGCCAGCAGCCCCTCCGGACTCGATACAATTAGCACAGATACGCAGTATTTT	36								CASSPSGLDTISTDTQYF		:::::::::0:-5:12:12:16:-26:18:32:1:54:::	TLML_22_	RNA
71	CLONES_TRBTLML_22__FU2_TCR-JV_cDNA_13_CCGACAAC_merged_170000.txt	125	55	0.00121434	TGTGCCAGCAGACCCGCCGGGACCCCAACACCCAAAAACATTCAGTACTTC	EEEEEEENNNNNNNNNNNNNNNNNNNNNNNNNNNNNNNNEEEEEEEEEEEE	TRBV28*00(429.1)	TRBD1*00(35),TRBD2*00(35)	TRBJ2-4*00(219.5)		564|575|601|0|11||55.0	10|17|36|16|23||35.0;14|21|48|16|23||35.0	22|42|70|31|51||100.0												TGTGCCAGCAGACCCGCCGGGACCCCAACACCCAAAAACATTCAGTACTTC	36								CASRPAGTPTPKNIQYF		:::::::::0:-6:11:16:2:-7:23:31:-2:51:::	TLML_22_	RNA
72	CLONES_TRBTLML_22__FU2_TCR-JV_cDNA_13_CCGACAAC_merged_170000.txt	127	54	0.00119226	TGTGCCAGCAGCTTGAAGTGACCGGGACAGGGTGCACGAGCAGTACTTC	NNNNNNNNNNNNNNNNNNNNNNNNNNNNNNNNNNNNNNNNNNNNNNNNN	TRBV7-3*00(380.6)	TRBD1*00(55)	TRBJ2-7*00(208.2)		540|554|577|0|14||70.0	10|21|36|21|32||55.0	25|39|67|35|49||70.0												TGTGCCAGCAGCTTGAAGTGACCGGGACAGGGTGCACGAGCAGTACTTC	45								CASSLK*P_DRVHEQYF		:::::::::0:-3:14:21:2:-3:32:35:-5:49:::	TLML_22_	RNA
74	CLONES_TRBTLML_22__FU2_TCR-JV_cDNA_13_CCGACAAC_merged_170000.txt	129	53	0.00117018	TGTGCCAGCACTCGGGACAACTACGAGCAGTACTTC	NNNNNNNNNNNNNNNNNNNNNNNNNNNNNNEEEEEE	TRBV28*00(526.5)	TRBD1*00(35),TRBD2*00(30)	TRBJ2-7*00(217.9)		564|574|601|0|10||50.0	11|18|36|12|19||35.0;15|21|48|12|18||30.0	23|39|67|20|36||80.0												TGTGCCAGCACTCGGGACAACTACGAGCAGTACTTC	36								CASTRDNYEQYF		:::::::::0:-7:10:12:1:-6:19:20:-3:36:::	TLML_22_	RNA
75	CLONES_TRBTLML_22__FU2_TCR-JV_cDNA_13_CCGACAAC_merged_170000.txt	130	52	0.00114811	TGCAGCGTTGCGAGGTCAGGGGGCCTCTCTGGAAACACCATATATTTT	EEEEEEEEEENNNNNNNNNNNNNNNNNNNNNNNEEEEEEEEEEEEEEE	TRBV29-1*00(474.1)	TRBD1*00(40)	TRBJ1-3*00(245.9)		700|710|734|0|10||50.0	16|24|36|16|24||40.0	20|42|70|26|48||110.0												TGCAGCGTTGCGAGGTCAGGGGGCCTCTCTGGAAACACCATATATTTT	36								CSVARSGGLSGNTIYF		:::::::::0:-4:10:16:-4:0:24:26:0:48:::	TLML_22_	RNA
76	CLONES_TRBTLML_22__FU2_TCR-JV_cDNA_13_CCGACAAC_merged_170000.txt	132	52	0.00114811	TGCAGCGTCTCAGGGGTAACTGAAGCTTTCTTT	NNNNNNNNNNNNNNNNNNNNNNNNNNNNNNEEE	TRBV29-1*00(512.3)	TRBD1*00(30)	TRBJ1-1*00(203.6)		700|708|734|0|8||40.0	16|22|36|10|16||30.0	25|40|68|18|33||75.0												TGCAGCGTCTCAGGGGTAACTGAAGCTTTCTTT	36								CSVSGVTEAFF		:::::::::0:-6:8:10:-4:-2:16:18:-5:33:::	TLML_22_	RNA
77	CLONES_TRBTLML_22__FU2_TCR-JV_cDNA_13_CCGACAAC_merged_170000.txt	133	51	0.00112603	TGTGCCAGTATGGGGCCCGACAGGACCCCGGACACTGAAGCTTTCTTT	NNNNNNNNNNNNNNNNNNNNNNNNNNNNNNNNNNNNNNNNNNNNNEEE	TRBV19*00(407.6)	TRBD1*00(30),TRBD2*00(30)	TRBJ1-1*00(224.7)		559|569|596|0|10||50.0	14|20|36|18|24||30.0;29|35|48|12|18||30.0	23|40|68|31|48||85.0												TGTGCCAGTATGGGGCCCGACAGGACCCCGGACACTGAAGCTTTCTTT	36								CASMGPDRTPDTEAFF		:::::::::0:-7:10:18:-2:-4:24:31:-3:48:::	TLML_22_	RNA
78	CLONES_TRBTLML_22__FU2_TCR-JV_cDNA_13_CCGACAAC_merged_170000.txt	134	51	0.00112603	TGTGCCAGCAACCCTCAGGGTAACCCCTACAATGAGCAGTTCTTC	EEEEEEENNNNNNNNNNNNNNNNNNNNNNNEEEEEEEEEEEEEEE	TRBV6-5*00(422.1)	TRBD1*00(25),TRBD2*00(25)	TRBJ2-1*00(234.4)		519|529|556|0|10||50.0	16|21|36|15|20||25.0;0|5|48|11|16||25.0	22|42|70|25|45||100.0												TGTGCCAGCAACCCTCAGGGTAACCCCTACAATGAGCAGTTCTTC	36								CASNPQGNPYNEQFF		:::::::::0:-7:10:15:-4:-3:20:25:-2:45:::	TLML_22_	RNA
79	CLONES_TRBTLML_22__FU2_TCR-JV_cDNA_13_CCGACAAC_merged_170000.txt	135	50	0.00110395	TGTGCCAGCAGTGACGCCCCGCAACAGGGCATGAACACTGAAGCTTTCTTT	NNNNNNNNNNNNNNNNNNNNNNNNNNNNNNNNNNNNNNNNNNNNNNNNNNE	TRBV27*00(411.3)	TRBD1*00(30)	TRBJ1-1*00(247.2)		556|568|593|0|12||60.0	15|21|36|23|29||30.0	18|40|68|29|51||110.0												TGTGCCAGCAGTGACGCCCCGCAACAGGGCATGAACACTGAAGCTTTCTTT	36								CASSDAPQQGMNTEAFF		:::::::::0:-5:12:23:-3:-3:29:29:2:51:::	TLML_22_	RNA
80	CLONES_TRBTLML_22__FU2_TCR-JV_cDNA_13_CCGACAAC_merged_170000.txt	136	50	0.00110395	TGCGCCAGCAGCCTGGGACAGGGATCAGATACGCAGTATTTT	NNNNNNNNNNNNNNNNNNNNNNNNNNNNNNNNNEEEEEEEEE	TRBV4-1*00(532)	TRBD1*00(45)	TRBJ2-3*00(221.4)		537|550|574|0|13||65.0	12|21|36|14|23||45.0	24|41|69|25|42||85.0												TGCGCCAGCAGCCTGGGACAGGGATCAGATACGCAGTATTTT	36								CASSLGQGSDTQYF		:::::::::0:-4:13:14:0:-3:23:25:-4:42:::	TLML_22_	RNA
81	CLONES_TRBTLML_22__FU2_TCR-JV_cDNA_13_CCGACAAC_merged_170000.txt	138	49	0.00108187	TGCGCCAGCAGCTACGGACTAGCGGAAGAGACCCAGTACTTC	NNNNNNNNNNNNNNNNNNNNNNNNNNNNNNNNNNNNEEEEEE	TRBV5-1*00(519.7)	TRBD2*00(50)	TRBJ2-5*00(200.3)		554|567|590|0|13||65.0	17|27|48|15|25||50.0	23|40|68|25|42||85.0												TGCGCCAGCAGCTACGGACTAGCGGAAGAGACCCAGTACTTC	36								CASSYGLAEETQYF		:::::::::0:-3:13:15:-1:-5:25:25:-3:42:::	TLML_22_	RNA
82	CLONES_TRBTLML_22__FU2_TCR-JV_cDNA_13_CCGACAAC_merged_170000.txt	139	49	0.00108187	TGCAGCGCCTTCCGGGACACCGGGGAGCTGTTTTTT	NNNNNNNNNNNNNNNNNNNNNNNNNNNNNNEEEEEE	TRBV29-1*00(451)	TRBD1*00(25),TRBD2*00(25)	TRBJ2-2*00(229.1)		700|707|734|0|7||35.0	10|15|36|11|16||25.0;14|19|48|11|16||25.0	23|43|71|16|36||100.0												TGCAGCGCCTTCCGGGACACCGGGGAGCTGTTTTTT	36								CSAFRDTGELFF		:::::::::0:-7:7:11:2:-9:16:16:-3:36:::	TLML_22_	RNA
83	CLONES_TRBTLML_22__FU2_TCR-JV_cDNA_13_CCGACAAC_merged_170000.txt	141	48	0.00105979	TGTGCCAGCAGTTTGGGAGGAGAGTGGGGAGAGACCCAGTACTTC	NNNNNNNNNNNNNNNNNNNNNNNNNNNNNNNNNNNNNNNNEEEEE	TRBV27*00(551.4)	TRBD2*00(30)	TRBJ2-5*00(202.7)		556|570|593|0|14||70.0	25|31|48|14|20||30.0	24|40|68|29|45||80.0												TGTGCCAGCAGTTTGGGAGGAGAGTGGGGAGAGACCCAGTACTTC	36								CASSLGGEWGETQYF		:::::::::0:-3:14:14:-9:-1:20:29:-4:45:::	TLML_22_	RNA
84	CLONES_TRBTLML_22__FU2_TCR-JV_cDNA_13_CCGACAAC_merged_170000.txt	142	48	0.00105979	TGTGCCAGCAGTTACAGGCGGACGGGGTCCTACGAGCAGTACTTC	EEEEEEEEEEEEEEEEEEEEEEEEEEEEEEEEEEEEEEEEEEEEE	TRBV6-5*00(498.3)		TRBJ2-7*00(224.9)		519|534|556|0|15||75.0		21|39|67|27|45||90.0												TGTGCCAGCAGTTACAGGCGGACGGGGTCCTACGAGCAGTACTTC	36								CASSYRRTGSYEQYF		:::::::::0:-2:15:::::27:-1:45:::	TLML_22_	RNA
85	CLONES_TRBTLML_22__FU2_TCR-JV_cDNA_13_CCGACAAC_merged_170000.txt	144	47	0.00103771	TGTGCCAGCAGTTTGCGACGGGACTCCAGCTCCTACGAGCAGTACTTC	EEENNNNNNNNNNNNNNNNNNNNNNNNNNNNNNNNNNNNEEEEEEEEE	TRBV12-4*00(527.1),TRBV12-3*00(521.5)	TRBD2*00(35),TRBD1*00(30)	TRBJ2-7*00(218.4)		530|544|567|0|14||70.0;530|544|567|0|14||70.0	15|22|48|18|25||35.0;11|17|36|18|24||30.0	18|39|67|27|48||105.0												TGTGCCAGCAGTTTGCGACGGGACTCCAGCTCCTACGAGCAGTACTTC	36								CASSLRRDSSSYEQYF		:::::::::0:-3:14:18:1:-10:25:27:2:48:::	TLML_22_	RNA
86	CLONES_TRBTLML_22__FU2_TCR-JV_cDNA_13_CCGACAAC_merged_170000.txt	145	47	0.00103771	TGTGCCAGCAGCTTGACCGGGGAGGTTGGGTGGGAGACCCAGTACTTC	EEENNNNNNNNNNNNENNNNNNNNNNNNNNNNNEEEEEEEEEEEEEEE	TRBV5-4*00(428)	TRBD2*00(30)	TRBJ2-5*00(203.4)		549|564|585|0|15||75.0	25|31|48|19|25||30.0	25|40|68|33|48||75.0												TGTGCCAGCAGCTTGACCGGGGAGGTTGGGTGGGAGACCCAGTACTTC	36								CASSLTGEVGWETQYF		:::::::::0:-1:15:19:-9:-1:25:33:-5:48:::	TLML_22_	RNA
87	CLONES_TRBTLML_22__FU2_TCR-JV_cDNA_13_CCGACAAC_merged_170000.txt	146	47	0.00103771	TGTGCCAGCAGCGCCCTCGGACTAGCGGGGAGAGATACGCAGTATTTT	EENNNNNNNNNNNNNNNNNNNNNNNNNNNNNNNNNNNEEEEEEEEEEE	TRBV9*00(456.6)	TRBD2*00(55)	TRBJ2-3*00(200.2)		559|572|595|0|13||65.0	17|28|48|18|29||55.0	25|41|69|32|48||80.0												TGTGCCAGCAGCGCCCTCGGACTAGCGGGGAGAGATACGCAGTATTTT	36								CASSALGLAGRDTQYF		:::::::::0:-3:13:18:-1:-4:29:32:-5:48:::	TLML_22_	RNA
88	CLONES_TRBTLML_22__FU2_TCR-JV_cDNA_13_CCGACAAC_merged_170000.txt	147	47	0.00103771	TGTGCCAGCACGGGCTCCGGACAGGGTTGGCGGGAGCAGTTCTTC	NNNNNNNNNNNNNNNNNNNNNNNNNNNNNNNNNNNNNNNNNNNNE	TRBV7-9*00(562)	TRBD1*00(40)	TRBJ2-1*00(188.7)		556|566|593|0|10||50.0	13|21|36|18|26||40.0	30|42|70|33|45||60.0												TGTGCCAGCACGGGCTCCGGACAGGGTTGGCGGGAGCAGTTCTTC	36								CASTGSGQGWREQFF		:::::::::0:-7:10:18:-1:-3:26:33:-10:45:::	TLML_22_	RNA
89	CLONES_TRBTLML_22__FU2_TCR-JV_cDNA_13_CCGACAAC_merged_170000.txt	149	47	0.00103771	TGCAGCGTCGCAGGGGGCGCATATGGCTACACCTTC	NNNNNNNNNNNNNNNNNNNNNNNNNNNNNNNNEEEE	TRBV29-1*00(558.8)	TRBD1*00(50)	TRBJ1-2*00(187.9)		700|708|734|0|8||40.0	16|26|36|10|20||50.0	25|40|68|21|36||75.0												TGCAGCGTCGCAGGGGGCGCATATGGCTACACCTTC	36								CSVAGGAYGYTF		:::::::::0:-6:8:10:-4:2:20:21:-5:36:::	TLML_22_	RNA
90	CLONES_TRBTLML_22__FU2_TCR-JV_cDNA_13_CCGACAAC_merged_170000.txt	150	46	0.00101563	TGTGCCAGCAGCGTAAGGGAAGGGACTTCAACCTACGAGCAGTACTTC	NNNNNNNNNNNNNNNNNNNNNNNNNNNNNNNNNNNNNNNNNEEEEEEE	TRBV9*00(488)	TRBD2*00(30)	TRBJ2-7*00(211.3)		559|574|595|0|15||75.0	16|22|48|21|27||30.0	22|39|67|31|48||85.0												TGTGCCAGCAGCGTAAGGGAAGGGACTTCAACCTACGAGCAGTACTTC	36								CASSVREGTSTYEQYF		:::::::::0:-1:15:21:0:-10:27:31:-2:48:::	TLML_22_	RNA
91	CLONES_TRBTLML_22__FU2_TCR-JV_cDNA_13_CCGACAAC_merged_170000.txt	151	46	0.00101563	TGTGCCAGCAGCCGATGGAAGGACGCATCCTACGAGCAGTACTTC	EEEEEEEEEEEEEEEENNNNNNNNNNNNNNNNNNNNNNEEEEEEE	TRBV7-2*00(539.4)		TRBJ2-7*00(204.6)		580|592|617|0|12||60.0		21|39|67|27|45||90.0												TGTGCCAGCAGCCGATGGAAGGACGCATCCTACGAGCAGTACTTC	36								CASSRWKDASYEQYF		:::::::::0:-5:12:::::27:-1:45:::	TLML_22_	RNA
92	CLONES_TRBTLML_22__FU2_TCR-JV_cDNA_13_CCGACAAC_merged_170000.txt	152	45	0.000993553	TGTGCCAGCAGCTTAGTGACACAGGGGCGAGGGGACTATGGCTACACCTTC	EEEEEEEEEENNNNNNNNNNNNNNNNNNNNNEEEEEEEEEEEEEEEEEEEE	TRBV7-3*00(417.8)	TRBD1*00(35)	TRBJ1-2*00(208.7)		540|555|577|0|15||75.0	15|22|36|20|27||35.0	23|40|68|34|51||85.0												TGTGCCAGCAGCTTAGTGACACAGGGGCGAGGGGACTATGGCTACACCTTC	36								CASSLVTQGRGDYGYTF		:::::::::0:-2:15:20:-3:-2:27:34:-3:51:::	TLML_22_	RNA
93	CLONES_TRBTLML_22__FU2_TCR-JV_cDNA_13_CCGACAAC_merged_170000.txt	153	45	0.000993553	TGTGCCAGCAGGGGTCGGACAGGGGGCGTCTTGGGTCAGCCCCAGCATTTT	EENNNNNNNNNNNNNNNNNNNNNNNNNNNNNNNNNNNNNNNNNNNNEEEEE	TRBV27*00(479.4)	TRBD1*00(60)	TRBJ1-5*00(210.1)		556|567|593|0|11||55.0	13|25|36|16|28||60.0	26|42|70|35|51||80.0												TGTGCCAGCAGGGGTCGGACAGGGGGCGTCTTGGGTCAGCCCCAGCATTTT	36								CASRGRTGGVLGQPQHF		:::::::::0:-6:11:16:-1:1:28:35:-6:51:::	TLML_22_	RNA
94	CLONES_TRBTLML_22__FU2_TCR-JV_cDNA_13_CCGACAAC_merged_170000.txt	154	45	0.000993553	TGTGCCAGCAGTGCGAGTACAGGGTGGCAAGAGACCCAGTACTTC	NNNNNNNNNNNNNNNNNNNNNNNNNNNNNNNNNNNNNNNNNNNNE	TRBV3-1*00(437.9)	TRBD1*00(30)	TRBJ2-5*00(223.5)		543|554|580|0|11||55.0	15|21|36|18|24||30.0	22|40|68|27|45||90.0												TGTGCCAGCAGTGCGAGTACAGGGTGGCAAGAGACCCAGTACTTC	36								CASSASTGWQETQYF		:::::::::0:-6:11:18:-3:-3:24:27:-2:45:::	TLML_22_	RNA
95	CLONES_TRBTLML_22__FU2_TCR-JV_cDNA_13_CCGACAAC_merged_170000.txt	160	42	0.000927316	TGTGCCAGCAGCTCCCGAGCGGGGGGAAAAAGCAATGAGCAGTTCTTC	EEENNNNNNNNNNNNNNNNNNNNNNNNNNNNNNNNNNNNNNNNNNNNN	TRBV7-3*00(485.3)	TRBD2*00(30)	TRBJ2-1*00(216.3)		540|553|577|0|13||65.0	22|28|48|17|23||30.0	26|42|70|32|48||80.0												TGTGCCAGCAGCTCCCGAGCGGGGGGAAAAAGCAATGAGCAGTTCTTC	36								CASSSRAGGKSNEQFF		:::::::::0:-4:13:17:-6:-4:23:32:-6:48:::	TLML_22_	RNA
96	CLONES_TRBTLML_22__FU2_TCR-JV_cDNA_13_CCGACAAC_merged_170000.txt	161	42	0.000927316	TGTGCCAGCAGTGAGCAGGGAAGAGACACTGAAGCTTTCTTT	NNNNNNNNNNNNNNNNNNNNNNNNNNNNNNNNNNNNNNNEEE	TRBV25-1*00(383.7)	TRBD1*00(25)	TRBJ1-1*00(220.4)		551|565|588|0|14||70.0	16|21|36|15|20||25.0	23|40|68|25|42||85.0												TGTGCCAGCAGTGAGCAGGGAAGAGACACTGAAGCTTTCTTT	36								CASSEQGRDTEAFF		:::::::::0:-3:14:15:-4:-3:20:25:-3:42:::	TLML_22_	RNA
97	CLONES_TRBTLML_22__FU2_TCR-JV_cDNA_13_CCGACAAC_merged_170000.txt	164	41	0.000905237	TGTGCCAGCAGGTTAGGCGGGGGAGGGAGTAGAGAGACCCAGTACTTC	EEEEENNNNNNNNNNNNNNNNNNNNNNNNNNNNNNNNEEEEEEEEEEE	TRBV3-1*00(466.2)	TRBD2*00(35)	TRBJ2-5*00(211.2)		543|554|580|0|11||55.0	25|32|48|20|27||35.0	24|40|68|32|48||80.0												TGTGCCAGCAGGTTAGGCGGGGGAGGGAGTAGAGAGACCCAGTACTTC	36								CASRLGGGGSRETQYF		:::::::::0:-6:11:20:-9:0:27:32:-4:48:::	TLML_22_	RNA
98	CLONES_TRBTLML_22__FU2_TCR-JV_cDNA_13_CCGACAAC_merged_170000.txt	168	40	0.000883158	TGTGCCAGCAGCTTAATAGTAGGAGGGGGCGCATTGGGCACAGATACGCAGTATTTT	EEEEEEEEEEEEEEEEEEEEEEEEEEEEEEEEEEEEEEEEEEEEEEEEEEEEEEEEE	TRBV7-3*00(452.4)	TRBD1*00(45)	TRBJ2-3*00(228.2)		540|556|577|0|16||80.0	17|26|36|23|32||45.0	21|41|69|37|57||100.0												TGTGCCAGCAGCTTAATAGTAGGAGGGGGCGCATTGGGCACAGATACGCAGTATTTT	36								CASSLIVGGGALGTDTQYF		:::::::::0:-1:16:23:-5:2:32:37:-1:57:::	TLML_22_	RNA
99	CLONES_TRBTLML_22__FU2_TCR-JV_cDNA_13_CCGACAAC_merged_170000.txt	169	40	0.000883158	TGTGCCAGCAGTGAAGCGCTATTTATTACAGGGCCCCAAGAGACCCAGTACTTC	EEEEEEEEEEEEEEEEEEEENNNNNNNNNNNNNNNNNNNNNNNNNNNEEEEEEE	TRBV6-1*00(466.6)	TRBD1*00(30),TRBD2*00(30)	TRBJ2-5*00(222.4)		516|536|553|0|20||100.0	15|21|36|27|33||30.0;28|34|48|29|35||30.0	21|40|68|35|54||95.0												TGTGCCAGCAGTGAAGCGCTATTTATTACAGGGCCCCAAGAGACCCAGTACTTC	36								CASSEALFITGPQETQYF		:::::::::0:3:20:27:-3:-3:33:35:-1:54:::	TLML_22_	RNA
100	CLONES_TRBTLML_22__FU2_TCR-JV_cDNA_13_CCGACAAC_merged_170000.txt	172	40	0.000883158	TGTGCCAGTAGCCCCTCGGGAGGGCGCCAGCCCCAGCATTTT	NNNNNNNNNNNNNNNNNNNNNNNNNNNNNNNNNNEEEEEEEE	TRBV19*00(425.6)	TRBD2*00(45)	TRBJ1-5*00(211.2)		559|570|596|0|11||55.0	24|33|48|16|25||45.0	27|42|70|27|42||75.0												TGTGCCAGTAGCCCCTCGGGAGGGCGCCAGCCCCAGCATTTT	36								CASSPSGGRQPQHF		:::::::::0:-6:11:16:-8:1:25:27:-7:42:::	TLML_22_	RNA
101	CLONES_TRBTLML_22__FU2_TCR-JV_cDNA_13_CCGACAAC_merged_170000.txt	174	40	0.000883158	TGTGCCAGCAGCTACAACGATGAGCAGTACTTC	EEEEEEEEEEEEEEEEEEEEEEEEEEEEEEEEE	TRBV2*00(385.2)		TRBJ2-7*00(183.9)		518|529|555|0|11||55.0		27|39|67|21|33||60.0												TGTGCCAGCAGCTACAACGATGAGCAGTACTTC	36								CASSYNDEQYF		:::::::::0:-6:11:::::21:-7:33:::	TLML_22_	RNA
102	CLONES_TRBTLML_22__FU2_TCR-JV_cDNA_13_CCGACAAC_merged_170000.txt	176	39	0.000861079	TGTGCCAGCAGCCTGGACAGTGCCTTAACAACCCAGCATTTT	EEEEEEENNNNNNNNNNNNNNNNNNNNNNNNNNNNEEEEEEE	TRBV7-9*00(513.8)	TRBD1*00(30)	TRBJ1-5*00(181.7)		556|568|593|0|12||60.0	13|19|36|14|20||30.0	31|42|70|31|42||55.0												TGTGCCAGCAGCCTGGACAGTGCCTTAACAACCCAGCATTTT	36								CASSLDSALTTQHF		:::::::::0:-5:12:14:-1:-5:20:31:-11:42:::	TLML_22_	RNA
103	CLONES_TRBTLML_22__FU2_TCR-JV_cDNA_13_CCGACAAC_merged_170000.txt	178	39	0.000861079	TGTGCCTGGACTCGATATTTCCGGGATGAAGCTTTCTTT	EEENNNNNNNNNNNNNNNNNNNNNNNNNNNNNNNNNNNE	TRBV30*00(497.1)	TRBD1*00(30),TRBD2*00(30)	TRBJ1-1*00(203)		787|797|821|0|10||50.0	10|16|36|20|26||30.0;14|20|48|20|26||30.0	27|40|68|26|39||65.0												TGTGCCTGGACTCGATATTTCCGGGATGAAGCTTTCTTT	36								CAWTRYFRDEAFF		:::::::::0:-4:10:20:2:-8:26:26:-7:39:::	TLML_22_	RNA
104	CLONES_TRBTLML_22__FU2_TCR-JV_cDNA_13_CCGACAAC_merged_170000.txt	181	38	0.000839	TGTGCCAGCAGTTTAATGGCGGGGGGGTATAGAGAGACCCAGTACTTC	EEEEENNNNNNNNNNNNNNNNNNNNNNNNNNNNNNNNNNNNEEEEEEE	TRBV28*00(431.4)	TRBD2*00(29),TRBD1*00(25)	TRBJ2-5*00(211.5)		564|579|601|0|15||75.0	23|32|48|18|27|SA28G|29.0;18|23|36|20|25||25.0	24|40|68|32|48||80.0												TGTGCCAGCAGTTTAATGGCGGGGGGGTATAGAGAGACCCAGTACTTC	36								CASSLMAGGYRETQYF		:::::::::0:-2:15:18:-7:0:27:32:-4:48:::	TLML_22_	RNA
105	CLONES_TRBTLML_22__FU2_TCR-JV_cDNA_13_CCGACAAC_merged_170000.txt	182	38	0.000839	TGCGCCAGCAGCCCCGGGACAGGATTCAGCACAGATACGCAGTATTTT	EEEEEEEEEEENNNNNNNNNNNNNNNNNNNEEEEEEEEEEEEEEEEEE	TRBV5-1*00(472.2)	TRBD1*00(55)	TRBJ2-3*00(229.5)		554|566|590|0|12||60.0	9|20|36|12|23||55.0	20|41|69|27|48||105.0												TGCGCCAGCAGCCCCGGGACAGGATTCAGCACAGATACGCAGTATTTT	36								CASSPGTGFSTDTQYF		:::::::::0:-4:12:12:3:-4:23:27:0:48:::	TLML_22_	RNA
106	CLONES_TRBTLML_22__FU2_TCR-JV_cDNA_13_CCGACAAC_merged_170000.txt	183	38	0.000839	TGTGCCAGCAGTTTCGCCCACCGGGCCCGGGGCGAGCAGTACTTC	EEEEEEENNNNNNNNNNNNNNNNNNNNNNNNNNNNNNEEEEEEEE	TRBV6-5*00(497.5)	TRBD1*00(30),TRBD2*00(30)	TRBJ2-7*00(192.7)		519|532|556|0|13||65.0	9|15|36|25|31||30.0;13|19|48|25|31||30.0	26|39|67|32|45||65.0												TGTGCCAGCAGTTTCGCCCACCGGGCCCGGGGCGAGCAGTACTTC	36								CASSFAHRARGEQYF		:::::::::0:-4:13:25:3:-9:31:32:-6:45:::	TLML_22_	RNA
107	CLONES_TRBTLML_22__FU2_TCR-JV_cDNA_13_CCGACAAC_merged_170000.txt	184	38	0.000839	TGCGCCAGCAGCCGCCCCGGGACAGGCTACAATGAGCAGTTCTTC	NNNNNNNNNNNNNNNNNNNNNNNNNNNNNNNNNNNNNNNNNNNNN	TRBV4-1*00(508.8)	TRBD1*00(55)	TRBJ2-1*00(218.3)		537|550|574|0|13||65.0	9|20|36|15|26||55.0	23|42|70|26|45||95.0												TGCGCCAGCAGCCGCCCCGGGACAGGCTACAATGAGCAGTTCTTC	45								CASSRPGTGYNEQFF		:::::::::0:-4:13:15:3:-4:26:26:-3:45:::	TLML_22_	RNA
108	CLONES_TRBTLML_22__FU2_TCR-JV_cDNA_13_CCGACAAC_merged_170000.txt	185	38	0.000839	TGTGCCTGGAGCGGGACAGGGAATTCACCCCTCCACTTT	EEEEEEEEEEEEEEEEEEEEEEEEEEEEEEEEEEEEEEE	TRBV30*00(515.9)	TRBD1*00(50)	TRBJ1-6*00(228.2)		787|798|821|0|11||55.0	11|21|36|11|21||50.0	27|45|73|21|39||90.0												TGTGCCTGGAGCGGGACAGGGAATTCACCCCTCCACTTT	36								CAWSGTGNSPLHF		:::::::::0:-3:11:11:1:-3:21:21:-7:39:::	TLML_22_	RNA
109	CLONES_TRBTLML_22__FU2_TCR-JV_cDNA_13_CCGACAAC_merged_170000.txt	186	37	0.000816921	TGTGCCAGCAGGTCAGGGCGTTTTGCGGGCGGGGTGAATGAGCAGTTCTTC	EEEEEEEEEENNNNNNNNNNNNNNNNNNNNNNNNNNNNNNNNNNNNNNEEE	TRBV7-2*00(497.6)	TRBD2*00(29),TRBD1*00(25)	TRBJ2-1*00(192)		580|591|617|0|11||55.0	23|32|48|24|33|SA28C|29.0;16|21|36|13|18||25.0	27|42|70|36|51||75.0												TGTGCCAGCAGGTCAGGGCGTTTTGCGGGCGGGGTGAATGAGCAGTTCTTC	36								CASRSGRFAGGVNEQFF		:::::::::0:-6:11:24:-7:0:33:36:-7:51:::	TLML_22_	RNA
110	CLONES_TRBTLML_22__FU2_TCR-JV_cDNA_13_CCGACAAC_merged_170000.txt	189	37	0.000816921	TGTGCCAGCACCCTCCTTGGGGACGGTGAAGCTTTCTTT	EEEEEEEEEEEENNNNNNNNNNNNNNNNNNNNNNNNEEE	TRBV6-5*00(456.4)	TRBD2*00(30)	TRBJ1-1*00(193.8)		519|529|556|0|10||50.0	0|6|48|10|16||30.0	27|40|68|26|39||65.0												TGTGCCAGCACCCTCCTTGGGGACGGTGAAGCTTTCTTT	36								CASTLLGDGEAFF		:::::::::0:-7:10:10:16:-26:16:26:-7:39:::	TLML_22_	RNA
111	CLONES_TRBTLML_22__FU2_TCR-JV_cDNA_13_CCGACAAC_merged_170000.txt	191	36	0.000794842	TGTGCCAGCAGCCCCCCAGTTGGAGTCCAAGAGACCCAGTACTTC	NNNNNNNNNNNNNNNNNNNNNNNNNNNNNNNNNNNNNEEEEEEEE	TRBV3-1*00(503.9)		TRBJ2-5*00(213.4)		543|556|580|0|13||65.0		21|40|68|26|45||95.0												TGTGCCAGCAGCCCCCCAGTTGGAGTCCAAGAGACCCAGTACTTC	36								CASSPPVGVQETQYF		:::::::::0:-4:13:::::26:-1:45:::	TLML_22_	RNA
112	CLONES_TRBTLML_22__FU2_TCR-JV_cDNA_13_CCGACAAC_merged_170000.txt	193	36	0.000794842	TGTGCCACCAGTGATTCGACCTGGGGGGAAGCTTTCTTT	EEEEEEEEEEEEEEEEEEEEEEEEEEEEEEEEEEEEEEE	TRBV24-1*00(657.8)	TRBD1*00(25)	TRBJ1-1*00(172.6)		559|575|597|0|16||80.0	18|23|36|22|27||25.0	28|40|68|27|39||60.0												TGTGCCACCAGTGATTCGACCTGGGGGGAAGCTTTCTTT	36								CATSDSTWGEAFF		:::::::::0:-2:16:22:-6:-1:27:27:-8:39:::	TLML_22_	RNA
113	CLONES_TRBTLML_22__FU2_TCR-JV_cDNA_13_CCGACAAC_merged_170000.txt	194	35	0.000772763	TGCAGCGTTGAAGGCGGACAGGGGGCGCCTTACGAGCAGTACTTC	NNNNNNNNNNNNNNNNNNNNNNNNNNNNNNNNNNNNEEEEEEEEE	TRBV29-1*00(492.2)	TRBD1*00(70)	TRBJ2-7*00(205)		700|713|734|0|13||65.0	13|27|36|15|29||70.0	24|39|67|30|45||75.0												TGCAGCGTTGAAGGCGGACAGGGGGCGCCTTACGAGCAGTACTTC	36								CSVEGGQGAPYEQYF		:::::::::0:-1:13:15:-1:3:29:30:-4:45:::	TLML_22_	RNA
114	CLONES_TRBTLML_22__FU2_TCR-JV_cDNA_13_CCGACAAC_merged_170000.txt	195	35	0.000772763	TGTGCCAGCTCTCTCTTGAGCTCTGGAAACACCATATATTTT	EEEEEEEEEEEEEEEEEEEEEEEEEEEEEEEEEEEEEEEEEE	TRBV6-5*00(417.1)		TRBJ1-3*00(260.9)		519|528|556|0|9||45.0		17|42|70|17|42||125.0												TGTGCCAGCTCTCTCTTGAGCTCTGGAAACACCATATATTTT	36								CASSLLSSGNTIYF		:::::::::0:-8:9:::::17:3:42:::	TLML_22_	RNA
115	CLONES_TRBTLML_22__FU2_TCR-JV_cDNA_13_CCGACAAC_merged_170000.txt	196	35	0.000772763	TGTGCCAGCAGCTTAGGGGGACTAACCTATGGCTACACCTTC	EEEEENNNNNNNNNNNNNNNNNNNNNNNNNNNNNNNNNEEEE	TRBV7-3*00(434.3)	TRBD2*00(35)	TRBJ1-2*00(201.8)		540|555|577|0|15||75.0	16|23|48|17|24||35.0	24|40|68|26|42||80.0												TGTGCCAGCAGCTTAGGGGGACTAACCTATGGCTACACCTTC	36								CASSLGGLTYGYTF		:::::::::0:-2:15:17:0:-9:24:26:-4:42:::	TLML_22_	RNA
116	CLONES_TRBTLML_22__FU2_TCR-JV_cDNA_13_CCGACAAC_merged_170000.txt	198	35	0.000772763	TGTGCCAGCACCCAGCAGCGTGTAATGAGCAGTTCTTC	NNNNNNNNNNNNNNNNNNNNNNNNNNNNNNNNEEEEEE	TRBV21-1*00(465.8)		TRBJ2-1*00(206)		544|554|581|0|10||50.0		27|42|70|23|38||75.0												TGTGCCAGCACCCAGCAGCGTGTAATGAGCAGTTCTTC	36								CASTQQ_CNEQFF		:::::::::0:-7:10:::::23:-7:38:::	TLML_22_	RNA
117	CLONES_TRBTLML_22__FU2_TCR-JV_cDNA_13_CCGACAAC_merged_170000.txt	199	35	0.000772763	TGTGCCAGCAGTTACTCGGCCGAGCAGTACTTC	EEEEEEEEEEEEEEEEEEEEEEEEEEEEEEEEE	TRBV6-3*00(494.5),TRBV6-2*00(489.5)		TRBJ2-7*00(199.7)		516|534|553|0|18||90.0;516|534|553|0|18||90.0		26|39|67|20|33||65.0												TGTGCCAGCAGTTACTCGGCCGAGCAGTACTTC	36								CASSYSAEQYF		:::::::::0:1:18:::::20:-6:33:::	TLML_22_	RNA
118	CLONES_TRBTLML_22__FU2_TCR-JV_cDNA_13_CCGACAAC_merged_170000.txt	204	33	0.000728605	TGTGCCAGCAGTTTCGGGACTAATGGGGATGGTGAGCAGTTCTTC	NNNNNNENNNNNNNNNNNNNNNNNNNNNNNNNNNNNNENNNENEN	TRBV6-4*00(449.2)	TRBD2*00(40)	TRBJ2-1*00(194)		518|530|555|0|12||60.0	15|23|48|14|22||40.0	29|42|70|32|45||65.0												TGTGCCAGCAGTTTCGGGACTAATGGGGATGGTGAGCAGTTCTTC	36								CASSFGTNGDGEQFF		:::::::::0:-5:12:14:1:-9:22:32:-9:45:::	TLML_22_	RNA
119	CLONES_TRBTLML_22__FU2_TCR-JV_cDNA_13_CCGACAAC_merged_170000.txt	205	33	0.000728605	TGTGCCACCAGCAGAGCAGGGGGGTATCAGCCCCAGCATTTT	EEEEENNNNNNNNNNNNNNNNNNNNNNNNNNNNNNEEEEEEE	TRBV15*00(475.9)	TRBD1*00(35)	TRBJ1-5*00(215.8)		552|568|589|0|16||80.0	16|23|36|16|23||35.0	25|42|70|25|42||85.0												TGTGCCACCAGCAGAGCAGGGGGGTATCAGCCCCAGCATTTT	36								CATSRAGGYQPQHF		:::::::::0:-1:16:16:-4:-1:23:25:-5:42:::	TLML_22_	RNA
120	CLONES_TRBTLML_22__FU2_TCR-JV_cDNA_13_CCGACAAC_merged_170000.txt	208	32	0.000706527	TGCGCCAGCAGCCAAGAAGACCTAGGGGGTTATAGCAATCAGCCCCAGCATTTT	EEEEEEEEEEEEEEENNNNNNNNNNNNNNNNNEEEEEEEEEEEEEEEEEEEEEE	TRBV4-1*00(627.3)	TRBD1*00(30)	TRBJ1-5*00(247.2)		537|554|574|0|17||85.0	17|23|36|23|29||30.0	18|42|70|30|54||120.0												TGCGCCAGCAGCCAAGAAGACCTAGGGGGTTATAGCAATCAGCCCCAGCATTTT	36								CASSQEDLGGYSNQPQHF		:::::::::0:0:17:23:-5:-1:29:30:2:54:::	TLML_22_	RNA
121	CLONES_TRBTLML_22__FU2_TCR-JV_cDNA_13_CCGACAAC_merged_170000.txt	210	32	0.000706527	TGTGCCAGCAGTTCCCCCCCGGGACAGGGAGAAAAACTGTTTTTT	EEEEEEEEEEEEEEEEEEEEEEEEEEEEEEEEEEEEEEEEEEEEE	TRBV6-5*00(457.1)	TRBD1*00(60)	TRBJ1-4*00(188.8)		519|532|556|0|13||65.0	9|21|36|17|29||60.0	28|43|71|30|45||75.0												TGTGCCAGCAGTTCCCCCCCGGGACAGGGAGAAAAACTGTTTTTT	36								CASSSPPGQGEKLFF		:::::::::0:-4:13:17:3:-3:29:30:-8:45:::	TLML_22_	RNA
122	CLONES_TRBTLML_22__FU2_TCR-JV_cDNA_13_CCGACAAC_merged_170000.txt	212	32	0.000706527	TGCGCCAGCAGCGGGGCGGGACAGGGTTCCTACGAGCAGTACTTC	EEEEEEEEEEEEEEEEEEEEEEEEEEEEEEEEEEEEEEEEEEEEE	TRBV5-1*00(449.3)	TRBD1*00(50)	TRBJ2-7*00(222.2)		554|566|590|0|12||60.0	11|21|36|16|26||50.0	21|39|67|27|45||90.0												TGCGCCAGCAGCGGGGCGGGACAGGGTTCCTACGAGCAGTACTTC	36								CASSGAGQGSYEQYF		:::::::::0:-4:12:16:1:-3:26:27:-1:45:::	TLML_22_	RNA
123	CLONES_TRBTLML_22__FU2_TCR-JV_cDNA_13_CCGACAAC_merged_170000.txt	216	31	0.000684448	TGTGCCAGCAGCCCCCAGGGGGCAGAGGGTATCTATGGCTACACCTTC	NNNNNNNNNNNNNEEEEEENNJNNNNNNNNNNNNNNNNNNNNNNNNNN	TRBV12-4*00(522.3),TRBV12-3*00(520.7)	TRBD1*00(40)	TRBJ1-2*00(213.8)		530|541|567|0|11||55.0;530|541|567|0|11||55.0	16|24|36|15|23||40.0	24|40|68|32|48||80.0												TGTGCCAGCAGCCCCCAGGGGGCAGAGGGTATCTATGGCTACACCTTC	36								CASSPQGAEGIYGYTF		:::::::::0:-6:11:15:-4:0:23:32:-4:48:::	TLML_22_	RNA
124	CLONES_TRBTLML_22__FU2_TCR-JV_cDNA_13_CCGACAAC_merged_170000.txt	218	31	0.000684448	TGTGCCAGCACCACGGTAGGGACATCGGGCGGGGAGCTGTTTTTT	EEEEEEEEEEEEEEEEEEEEEEEEEEEEEEEEEEEEEEEEEEEEE	TRBV3-1*00(497.5)	TRBD1*00(30)	TRBJ2-2*00(203.4)		543|553|580|0|10||50.0	12|18|36|18|24||30.0	27|43|71|29|45||80.0												TGTGCCAGCACCACGGTAGGGACATCGGGCGGGGAGCTGTTTTTT	36								CASTTVGTSGGELFF		:::::::::0:-7:10:18:0:-6:24:29:-7:45:::	TLML_22_	RNA
125	CLONES_TRBTLML_22__FU2_TCR-JV_cDNA_13_CCGACAAC_merged_170000.txt	221	31	0.000684448	TGCGCCAGCAGCTGGACAGAGGGACAGACAGCTTTCTTT	EEEEEENNNNNNNNNNNNNNNNNNNNNNNNNNNNNNEEE	TRBV4-1*00(547.3)	TRBD1*00(35)	TRBJ1-1*00(182.5)		537|549|574|0|12||60.0	12|19|36|20|27||35.0	30|40|68|29|39||50.0												TGCGCCAGCAGCTGGACAGAGGGACAGACAGCTTTCTTT	36								CASSWTEGQTAFF		:::::::::0:-5:12:20:0:-5:27:29:-10:39:::	TLML_22_	RNA
126	CLONES_TRBTLML_22__FU2_TCR-JV_cDNA_13_CCGACAAC_merged_170000.txt	222	31	0.000684448	TGTGCCTGGAGTGAACAGGGGAATGAGCAGTTCTTC	EEEEEEEEEEEEEEEEEEEEEEEEEEEEEEEEEEEE	TRBV30*00(463.2)		TRBJ2-1*00(206.1)		787|804|821|0|17|ST800A|69.0		27|42|70|21|36||75.0												TGTGCCTGGAGTGAACAGGGGAATGAGCAGTTCTTC	36								CAWSEQGNEQFF		:::::::::0:3:17:::::21:-7:36:::	TLML_22_	RNA
127	CLONES_TRBTLML_22__FU2_TCR-JV_cDNA_13_CCGACAAC_merged_170000.txt	225	30	0.000662369	TGTGCCAGCAGTCCCCCCGTGGCGGGGGGCGCCAGGAGGGTACGAGCAGTACTTC	NNNNNNNNNNNNNNNNNNNNNNNNNNNNNNNNNNNNNNNNNNNEEEEEEEEEEEE	TRBV27*00(474.4)	TRBD1*00(45)	TRBJ2-7*00(214.8)		556|568|593|0|12||60.0	18|27|36|24|33||45.0	24|39|67|40|55||75.0												TGTGCCAGCAGTCCCCCCGTGGCGGGGGGCGCCAGGAGGGTACGAGCAGTACTTC	36								CASSPPVAG_APGGYEQYF		:::::::::0:-5:12:24:-6:3:33:40:-4:55:::	TLML_22_	RNA
128	CLONES_TRBTLML_22__FU2_TCR-JV_cDNA_13_CCGACAAC_merged_170000.txt	227	30	0.000662369	TGTGCCAGCGCCAGTTGGGGCAAAGGAGATCTGAACACTGAAGCTTTCTTT	EEEEEEEEENNNNNNNNNNNNNNNNNNNNNNNNNNNNNNNNNNNNNNEEEE	TRBV28*00(373.4)	TRBD1*00(25)	TRBJ1-1*00(236.6)		564|573|601|0|9||45.0	19|24|36|16|21||25.0	20|40|68|31|51||100.0												TGTGCCAGCGCCAGTTGGGGCAAAGGAGATCTGAACACTGAAGCTTTCTTT	36								CASASWGKGDLNTEAFF		:::::::::0:-8:9:16:-7:0:21:31:0:51:::	TLML_22_	RNA
129	CLONES_TRBTLML_22__FU2_TCR-JV_cDNA_13_CCGACAAC_merged_170000.txt	228	30	0.000662369	TGTGCCAGCAGTATCCTAGGGACAAGCACTGAAGCTTTCTTT	EEEEEEEEEEEEEEEEEEEEEEEEEEEEEEEEEEEEEEEEEE	TRBV6-5*00(436.8)	TRBD1*00(30)	TRBJ1-1*00(219.1)		519|531|556|0|12||60.0	12|18|36|18|24||30.0	24|40|68|26|42||80.0												TGTGCCAGCAGTATCCTAGGGACAAGCACTGAAGCTTTCTTT	36								CASSILGTSTEAFF		:::::::::0:-5:12:18:0:-6:24:26:-4:42:::	TLML_22_	RNA
130	CLONES_TRBTLML_22__FU2_TCR-JV_cDNA_13_CCGACAAC_merged_170000.txt	231	29	0.00064029	TGCGCCAGCAGCCAAGATCGCCCGGGGATGCTGAACACTGAAGCTTTCTTT	NNNNNNNNNNNNNNNNNNNNNNNNNNNNNNNNNNNNNNNNNNNNNNNNEEE	TRBV4-1*00(546.9)	TRBD1*00(30),TRBD2*00(30)	TRBJ1-1*00(232.6)		537|556|574|0|19||95.0	9|15|36|20|26||30.0;13|19|48|20|26||30.0	20|40|68|31|51||100.0												TGCGCCAGCAGCCAAGATCGCCCGGGGATGCTGAACACTGAAGCTTTCTTT	36								CASSQDRPGMLNTEAFF		:::::::::0:2:19:20:3:-9:26:31:0:51:::	TLML_22_	RNA
131	CLONES_TRBTLML_22__FU2_TCR-JV_cDNA_13_CCGACAAC_merged_170000.txt	233	29	0.00064029	TGCAGTGCTAGAGGCATCCGGGATGGGATCATCTACGAGCAGTACTTC	EEEEEEEEEEEEEEEEEEEEEEEEEEEEEEEEEEEEEEEEEEEEEEEE	TRBV20-1*00(476.8)	TRBD1*00(30),TRBD2*00(30)	TRBJ2-7*00(219.4)		759|772|793|0|13||65.0	10|16|36|17|23||30.0;14|20|48|17|23||30.0	23|39|67|32|48||80.0												TGCAGTGCTAGAGGCATCCGGGATGGGATCATCTACGAGCAGTACTTC	36								CSARGIRDGIIYEQYF		:::::::::0:-1:13:17:2:-8:23:32:-3:48:::	TLML_22_	RNA
132	CLONES_TRBTLML_22__FU2_TCR-JV_cDNA_13_CCGACAAC_merged_170000.txt	234	29	0.00064029	TGTGCCAGCAGTTACTCGGAGGGGGTTGACACTGAAGCTTTCTTT	EEEEEEEEEEEEEENNNNNNNNNNNNNNNNNNNNNNNNNNNNEEE	TRBV6-5*00(557.3)	TRBD1*00(30)	TRBJ1-1*00(223.9)		519|537|556|0|18||90.0	17|23|36|19|25||30.0	23|40|68|28|45||85.0												TGTGCCAGCAGTTACTCGGAGGGGGTTGACACTGAAGCTTTCTTT	36								CASSYSEGVDTEAFF		:::::::::0:1:18:19:-5:-1:25:28:-3:45:::	TLML_22_	RNA
133	CLONES_TRBTLML_22__FU2_TCR-JV_cDNA_13_CCGACAAC_merged_170000.txt	241	28	0.000618211	TGTGCCAGCCGACCGGCAGGGCTTGGAAACACCATATATTTT	NNNNNNNNNNNNNNNNNNNNNNNNNNNNEEEEEEEEEEEEEE	TRBV28*00(418.8)	TRBD2*00(29),TRBD1*00(25)	TRBJ1-3*00(229.8)		564|573|601|0|9||45.0	24|33|48|13|22|SG27C|29.0;16|21|36|16|21||25.0	23|42|70|23|42||95.0												TGTGCCAGCCGACCGGCAGGGCTTGGAAACACCATATATTTT	36								CASRPAGLGNTIYF		:::::::::0:-8:9:13:-8:1:22:23:-3:42:::	TLML_22_	RNA
134	CLONES_TRBTLML_22__FU2_TCR-JV_cDNA_13_CCGACAAC_merged_170000.txt	249	27	0.000596132	TGTGCCAGCACCTCGGGACTAGCGGCGTACAATGAGCAGTTCTTC	NNNNNNNNNNNNNNNNNNNNNNNNNNNNNNNNNNNNNNNEEEEEE	TRBV12-4*00(471.8),TRBV12-3*00(470)	TRBD2*00(60)	TRBJ2-1*00(224.8)		530|540|567|0|10||50.0;530|540|567|0|10||50.0	15|27|48|13|25||60.0	24|42|70|27|45||90.0												TGTGCCAGCACCTCGGGACTAGCGGCGTACAATGAGCAGTTCTTC	36								CASTSGLAAYNEQFF		:::::::::0:-7:10:13:1:-5:25:27:-4:45:::	TLML_22_	RNA
135	CLONES_TRBTLML_22__FU2_TCR-JV_cDNA_13_CCGACAAC_merged_170000.txt	250	27	0.000596132	TGCGCCAGCAGCCAAGATGCCAGGGGGCCCGAGACCCAGTACTTC	EEEEEEEEEEEEEEEEEEEEEEEEEEEEEEEEEEEEEEEEEEEEE	TRBV4-1*00(534.7)	TRBD1*00(40)	TRBJ2-5*00(213.2)		537|555|574|0|18||90.0	16|24|36|20|28||40.0	25|40|68|30|45||75.0												TGCGCCAGCAGCCAAGATGCCAGGGGGCCCGAGACCCAGTACTTC	36								CASSQDARGPETQYF		:::::::::0:1:18:20:-4:0:28:30:-5:45:::	TLML_22_	RNA
136	CLONES_TRBTLML_22__FU2_TCR-JV_cDNA_13_CCGACAAC_merged_170000.txt	253	27	0.000596132	TGTGCCACCAGTGATGGGGAAGAGCAGTTCTTC	EEEEEEEEEEEEEEEEEEEEEEEEEEEEEEEEE	TRBV24-1*00(632.6)		TRBJ2-1*00(182.9)		559|574|597|0|15||75.0		30|42|70|21|33||60.0												TGTGCCACCAGTGATGGGGAAGAGCAGTTCTTC	36								CATSDGEEQFF		:::::::::0:-3:15:::::21:-10:33:::	TLML_22_	RNA
137	CLONES_TRBTLML_22__FU2_TCR-JV_cDNA_13_CCGACAAC_merged_170000.txt	256	26	0.000574053	TGTGCCAGCAGCCGGGAGACCGACAGCGCACAAGAGACCCAGTACTTC	EEEEEEEEEEEEEEEEEEEEEEEEEEEEEEEEEEEEEEEEEEEEEEEE	TRBV5-4*00(389.7)	TRBD2*00(30)	TRBJ2-5*00(227)		549|561|585|0|12||60.0	24|30|48|12|18||30.0	22|40|68|30|48||90.0												TGTGCCAGCAGCCGGGAGACCGACAGCGCACAAGAGACCCAGTACTTC	36								CASSRETDSAQETQYF		:::::::::0:-4:12:12:-8:-2:18:30:-2:48:::	TLML_22_	RNA
138	CLONES_TRBTLML_22__FU2_TCR-JV_cDNA_13_CCGACAAC_merged_170000.txt	258	26	0.000574053	TGTGCCAGTAGTACAGCGGTAACTAGCACAGATACGCAGTATTTT	EEEEEEEEEEEEEEEEEEEEEEEEEEEEEEEEEEEEEEEEEEEEE	TRBV19*00(570.7)	TRBD2*00(25)	TRBJ2-3*00(223.7)		559|572|596|0|13||65.0	22|27|48|14|19||25.0	18|41|69|22|45||115.0												TGTGCCAGTAGTACAGCGGTAACTAGCACAGATACGCAGTATTTT	36								CASSTAVTSTDTQYF		:::::::::0:-4:13:14:-6:-5:19:22:2:45:::	TLML_22_	RNA
139	CLONES_TRBTLML_22__FU2_TCR-JV_cDNA_13_CCGACAAC_merged_170000.txt	259	26	0.000574053	TGTGCCAGCAGCTGGCCGACAGGGAGCACCGGGGAGCTGTTTTTT	EEENNNNNNNNNNNNNNNNNNNNNNNNNNNNNNEEEEEEEEEEEE	TRBV11-2*00(466)	TRBD1*00(35)	TRBJ2-2*00(227.8)		522|535|559|0|13||65.0	14|21|36|17|24||35.0	24|43|71|26|45||95.0												TGTGCCAGCAGCTGGCCGACAGGGAGCACCGGGGAGCTGTTTTTT	36								CASSWPTGSTGELFF		:::::::::0:-4:13:17:-2:-3:24:26:-4:45:::	TLML_22_	RNA
140	CLONES_TRBTLML_22__FU2_TCR-JV_cDNA_13_CCGACAAC_merged_170000.txt	261	26	0.000574053	TGTGCCACCGCGGGGGGACCGACTCAAGAGACCCAGTACTTC	EEEEEEEEEEEEEEEEEEEEEEEEEEEEEEEEEEEEEEEEEE	TRBV24-1*00(489.9)	TRBD1*00(25),TRBD2*00(25)	TRBJ2-5*00(229.3)		559|568|597|0|9||45.0	12|17|36|14|19||25.0;16|21|48|14|19||25.0	22|40|68|24|42||90.0												TGTGCCACCGCGGGGGGACCGACTCAAGAGACCCAGTACTTC	36								CATAGGPTQETQYF		:::::::::0:-9:9:14:0:-7:19:24:-2:42:::	TLML_22_	RNA
141	CLONES_TRBTLML_22__FU2_TCR-JV_cDNA_13_CCGACAAC_merged_170000.txt	262	26	0.000574053	TGTGCCAGCAGCTTAGGGGGGCAGAATCAGCCCCAGCATTTT	EEEEEEEEEEEEEEEEEEEEEEEEEEEEEEEEEEEEEEEEEE	TRBV7-9*00(463.4)	TRBD1*00(30)	TRBJ1-5*00(204.6)		556|572|593|0|16||80.0	18|24|36|16|22||30.0	24|42|70|24|42||90.0												TGTGCCAGCAGCTTAGGGGGGCAGAATCAGCCCCAGCATTTT	36								CASSLGGQNQPQHF		:::::::::0:-1:16:16:-6:0:22:24:-4:42:::	TLML_22_	RNA
142	CLONES_TRBTLML_22__FU2_TCR-JV_cDNA_13_CCGACAAC_merged_170000.txt	263	26	0.000574053	TGTGCCAGCAGCTTAGACCTGGGGAGCGCTGAAGCTTTCTTT	EEEEEEEEEEEEEEEEENNNNNNNNNNNNNNNNNNNNNNNNN	TRBV11-3*00(499.3)	TRBD2*00(25)	TRBJ1-1*00(201.2)		521|538|558|0|17||85.0	25|30|48|21|26||25.0	26|40|68|28|42||70.0												TGTGCCAGCAGCTTAGACCTGGGGAGCGCTGAAGCTTTCTTT	36								CASSLDLGSAEAFF		:::::::::0:0:17:21:-9:-2:26:28:-6:42:::	TLML_22_	RNA
143	CLONES_TRBTLML_22__FU2_TCR-JV_cDNA_13_CCGACAAC_merged_170000.txt	264	26	0.000574053	TGCAGTGCTCAGAGGGATCCCGGCAAAAACATTCAGTACTTC	EEEENNNNNNNNNNNNNNNNNNNEEEEEEEEEEEEEEEEEEE	TRBV20-1*00(467.4)	TRBD1*00(30),TRBD2*00(30)	TRBJ2-4*00(231.9)		759|768|793|0|9||45.0	8|14|36|17|23||30.0;12|18|48|17|23||30.0	23|42|70|23|42||95.0												TGCAGTGCTCAGAGGGATCCCGGCAAAAACATTCAGTACTTC	36								CSAQRDPGKNIQYF		:::::::::0:-5:9:17:4:-10:23:23:-3:42:::	TLML_22_	RNA
144	CLONES_TRBTLML_22__FU2_TCR-JV_cDNA_13_CCGACAAC_merged_170000.txt	267	25	0.000551974	TGCGCCAGCAGCTTGGCCCGGGGGGGGGAATCAGTTTCACCCCTCCACTTT	EENENNEENENNNENNNNNNNNNNNNNENNNNNNNNNNNNNNNNNNNNNNN	TRBV5-1*00(386.2)	TRBD1*00(25)	TRBJ1-6*00(243)		554|572|590|0|18||90.0	18|23|36|19|24||25.0	29|45|73|35|51||80.0												TGCGCCAGCAGCTTGGCCCGGGGGGGGGAATCAGTTTCACCCCTCCACTTT	36								CASSLARGGESVSPLHF		:::::::::0:2:18:19:-6:-1:24:35:-9:51:::	TLML_22_	RNA
145	CLONES_TRBTLML_22__FU2_TCR-JV_cDNA_13_CCGACAAC_merged_170000.txt	268	25	0.000551974	TGTGCCAGCAGTTTCGGGGGGCGCCCCGACTATGGCTACACCTTC	EEEEEEEEEEEEEEEEEEEEEEEEEEEEEEEEEEEEEEEEEEEEE	TRBV27*00(477.2)	TRBD1*00(55)	TRBJ1-2*00(221.7)		556|570|593|0|14||70.0	18|29|36|16|27||55.0	23|40|68|28|45||85.0												TGTGCCAGCAGTTTCGGGGGGCGCCCCGACTATGGCTACACCTTC	36								CASSFGGRPDYGYTF		:::::::::0:-3:14:16:-6:5:27:28:-3:45:::	TLML_22_	RNA
146	CLONES_TRBTLML_22__FU2_TCR-JV_cDNA_13_CCGACAAC_merged_170000.txt	273	24	0.000529895	TGCAGTGCTATATTGCGGCCAAATACGCAGTATTTT	NNNNNNNNNNNNNNNNNNNNNNEEEEEEEEEEEEEE	TRBV20-1*00(492.4)		TRBJ2-3*00(195.9)		759|769|793|0|10||50.0		27|41|69|22|36||70.0												TGCAGTGCTATATTGCGGCCAAATACGCAGTATTTT	36								CSAILRPNTQYF		:::::::::0:-4:10:::::22:-7:36:::	TLML_22_	RNA
147	CLONES_TRBTLML_22__FU2_TCR-JV_cDNA_13_CCGACAAC_merged_170000.txt	275	23	0.000507816	TGTGCCAGCAGTTTTGATTGGTCCGGGGGGGCCTACAATGAGCAGTTCTTC	EEEEEEEEEEENNNNNNNNNNNNNNNNNNNNNNNNNNNNNNNNEEEEEEEE	TRBV12-4*00(539.6),TRBV12-3*00(533)	TRBD1*00(25),TRBD2*00(25)	TRBJ2-1*00(240)		530|544|567|0|14||70.0;530|544|567|0|14||70.0	10|15|36|22|27||25.0;14|19|48|22|27||25.0	22|42|70|31|51||100.0												TGTGCCAGCAGTTTTGATTGGTCCGGGGGGGCCTACAATGAGCAGTTCTTC	36								CASSFDWSGGAYNEQFF		:::::::::0:-3:14:22:2:-9:27:31:-2:51:::	TLML_22_	RNA
148	CLONES_TRBTLML_22__FU2_TCR-JV_cDNA_13_CCGACAAC_merged_170000.txt	277	23	0.000507816	TGTGCCACCAGTCCATTAATAGCGGGGGCTACAGATACGCAGTATTTT	EEEEEEEEEEEEEEEEEEEEEEEEEEEEEEEEEEEEEEEEEEEEEEEE	TRBV24-1*00(455.8)	TRBD2*00(35),TRBD1*00(30)	TRBJ2-3*00(209.3)		559|571|597|0|12||60.0	21|28|48|19|26||35.0;18|24|36|23|29||30.0	23|41|69|30|48||90.0												TGTGCCACCAGTCCATTAATAGCGGGGGCTACAGATACGCAGTATTTT	36								CATSPLIAGATDTQYF		:::::::::0:-6:12:19:-5:-4:26:30:-3:48:::	TLML_22_	RNA
149	CLONES_TRBTLML_22__FU2_TCR-JV_cDNA_13_CCGACAAC_merged_170000.txt	280	23	0.000507816	TGCGCCAGCAGCCCCTTCGGTGCAGGGGATATCTCTGAAGCTTTCTTT	EEEEENNNNNNNNNNNNNNNNNNNNNNNNNNNNNNNNNNNNEEEEEEE	TRBV4-1*00(506.8)	TRBD1*00(30)	TRBJ1-1*00(185.2)		537|550|574|0|13||65.0	16|22|36|22|28||30.0	26|40|68|34|48||70.0												TGCGCCAGCAGCCCCTTCGGTGCAGGGGATATCTCTGAAGCTTTCTTT	36								CASSPFGAGDISEAFF		:::::::::0:-4:13:22:-4:-2:28:34:-6:48:::	TLML_22_	RNA
150	CLONES_TRBTLML_22__FU2_TCR-JV_cDNA_13_CCGACAAC_merged_170000.txt	281	23	0.000507816	TGTGCCAGCAGTCCGACAGGGGGGGTATCCTACGAGCAGTACTTC	EEEEEEEEEEEEEEEEEEEEEEEEEEEEEEEEEEEEEEEEEEEEE	TRBV12-3*00(556),TRBV12-4*00(556)	TRBD1*00(45)	TRBJ2-7*00(217.3)		530|542|567|0|12||60.0;530|542|567|0|12||60.0	14|23|36|14|23||45.0	21|39|67|27|45||90.0												TGTGCCAGCAGTCCGACAGGGGGGGTATCCTACGAGCAGTACTTC	36								CASSPTGGVSYEQYF		:::::::::0:-5:12:14:-2:-1:23:27:-1:45:::	TLML_22_	RNA
151	CLONES_TRBTLML_22__FU2_TCR-JV_cDNA_13_CCGACAAC_merged_170000.txt	282	23	0.000507816	TGTGCCAGCAGCCAGACTAGCGCCAACACAGATACGCAGTATTTT	EEEEEEEEEEEEEEEEEEEEEEEEEEEEEEEEEEEEEEEEEEEEE	TRBV4-2*00(460.1)	TRBD2*00(40)	TRBJ2-3*00(221)		537|551|574|0|14||70.0	18|26|48|14|22||40.0	22|41|69|26|45||95.0												TGTGCCAGCAGCCAGACTAGCGCCAACACAGATACGCAGTATTTT	36								CASSQTSANTDTQYF		:::::::::0:-3:14:14:-2:-6:22:26:-2:45:::	TLML_22_	RNA
152	CLONES_TRBTLML_22__FU2_TCR-JV_cDNA_13_CCGACAAC_merged_170000.txt	283	23	0.000507816	TGCAGTGCTAGCCATAGGGGGCGATGGACCGGGGAGCTGTTTTTT	EEEEEEEEEEEEEEEEEEEEEEEEEEEEEEEEEEEEEEEEEEEEE	TRBV20-1*00(461.5)	TRBD1*00(40)	TRBJ2-2*00(220.6)		759|770|793|0|11||55.0	17|25|36|15|23||40.0	25|43|71|27|45||90.0												TGCAGTGCTAGCCATAGGGGGCGATGGACCGGGGAGCTGTTTTTT	36								CSASHRGRWTGELFF		:::::::::0:-3:11:15:-5:1:23:27:-5:45:::	TLML_22_	RNA
153	CLONES_TRBTLML_22__FU2_TCR-JV_cDNA_13_CCGACAAC_merged_170000.txt	284	23	0.000507816	TGCAGCCATAGGGGGGCGGGGGAAACCTACTACGAGCAGTACTTC	NNNNNNNNNNNNNNNNNNNNNNNNNNNNNNNNNNNNEEEEEEEEE	TRBV20-1*00(521.9)	TRBD1*00(35)	TRBJ2-7*00(214.5)		759|764|793|0|5||25.0	18|25|36|11|18||35.0	23|39|67|29|45||80.0												TGCAGCCATAGGGGGGCGGGGGAAACCTACTACGAGCAGTACTTC	36								CSHRGAGETYYEQYF		:::::::::0:-9:5:11:-6:1:18:29:-3:45:::	TLML_22_	RNA
154	CLONES_TRBTLML_22__FU2_TCR-JV_cDNA_13_CCGACAAC_merged_170000.txt	285	23	0.000507816	TGTGCCAGCAGTTTACTGGGGAGGGGAAACATTCAGTACTTC	EEEEEEEEEEEEEEEEEEEEEEEEEEEEEEEEEEEEEEEEEE	TRBV6-5*00(431.2)	TRBD2*00(35)	TRBJ2-4*00(192.4)		519|532|556|0|13||65.0	25|32|48|18|25||35.0	26|42|70|26|42||80.0												TGTGCCAGCAGTTTACTGGGGAGGGGAAACATTCAGTACTTC	36								CASSLLGRGNIQYF		:::::::::0:-4:13:18:-9:0:25:26:-6:42:::	TLML_22_	RNA
155	CLONES_TRBTLML_22__FU2_TCR-JV_cDNA_13_CCGACAAC_merged_170000.txt	286	23	0.000507816	TGTGCCAGCAGCTTAGTCGCAGGGGGGACTGAAGCTTTCTTT	EEEEEEEEEEEEEEEEEEEEEEEEEEEEEEEEEEEEEEEEEE	TRBV11-2*00(467.1)	TRBD1*00(35)	TRBJ1-1*00(207.1)		522|538|559|0|16||80.0	16|23|36|19|26||35.0	25|40|68|27|42||75.0												TGTGCCAGCAGCTTAGTCGCAGGGGGGACTGAAGCTTTCTTT	36								CASSLVAGGTEAFF		:::::::::0:-1:16:19:-4:-1:26:27:-5:42:::	TLML_22_	RNA
156	CLONES_TRBTLML_22__FU2_TCR-JV_cDNA_13_CCGACAAC_merged_170000.txt	287	23	0.000507816	TGTGCCAGCAGGAGTCAGGGGACCCAAGCTGAAGCTTTCTTT	EEEEEEENNNNNNNNNNNNNNNNNNNNNNNNNNNEEEEEEEE	TRBV6-4*00(530.9)	TRBD1*00(30)	TRBJ1-1*00(193.1)		518|529|555|0|11||55.0	16|22|36|15|21||30.0	26|40|68|28|42||70.0												TGTGCCAGCAGGAGTCAGGGGACCCAAGCTGAAGCTTTCTTT	36								CASRSQGTQAEAFF		:::::::::0:-6:11:15:-4:-2:21:28:-6:42:::	TLML_22_	RNA
157	CLONES_TRBTLML_22__FU2_TCR-JV_cDNA_13_CCGACAAC_merged_170000.txt	289	23	0.000507816	TGTGCCAGCAGCTCCGCCGCTGGAAACACCATATATTTT	EEEEEEEEEEEEEEEEEEEEEEEEEEEEEEEEEEEEEEE	TRBV7-3*00(521.7)		TRBJ1-3*00(227)		540|553|577|0|13||65.0		22|42|70|19|39||100.0												TGTGCCAGCAGCTCCGCCGCTGGAAACACCATATATTTT	36								CASSSAAGNTIYF		:::::::::0:-4:13:::::19:-2:39:::	TLML_22_	RNA
158	CLONES_TRBTLML_22__FU2_TCR-JV_cDNA_13_CCGACAAC_merged_170000.txt	290	22	0.000485737	TGTGCCAGCAGCGCAGCGGGGGGACCGAGGAGCACAGATACGCAGTATTTT	EENNNNNNNNNNNNNNNNNNNNNNNNNNEEEEEEEEEEEEEEEEEEEEEEE	TRBV12-3*00(410.5),TRBV12-4*00(408.2)	TRBD2*00(30)	TRBJ2-3*00(241.3)		530|541|567|0|11||55.0;530|541|567|0|11||55.0	22|28|48|14|20||30.0	20|41|69|30|51||105.0												TGTGCCAGCAGCGCAGCGGGGGGACCGAGGAGCACAGATACGCAGTATTTT	36								CASSAAGGPRSTDTQYF		:::::::::0:-6:11:14:-6:-4:20:30:0:51:::	TLML_22_	RNA
159	CLONES_TRBTLML_22__FU2_TCR-JV_cDNA_13_CCGACAAC_merged_170000.txt	292	22	0.000485737	TGTGCCAGCAGTTCATTCCCCCGGGGGCGATACAATGAGCAGTTCTTC	EEEEEEEEEENNNNNNNNNNNNNNNNNNNNNNNNNNNEEEEEEEEEEE	TRBV7-2*00(472.9)	TRBD1*00(35),TRBD2*00(30)	TRBJ2-1*00(224.5)		580|591|617|0|11||55.0	18|25|36|22|29||35.0;13|19|48|19|25||30.0	24|42|70|30|48||90.0												TGTGCCAGCAGTTCATTCCCCCGGGGGCGATACAATGAGCAGTTCTTC	36								CASSSFPRGRYNEQFF		:::::::::0:-6:11:22:-6:1:29:30:-4:48:::	TLML_22_	RNA
160	CLONES_TRBTLML_22__FU2_TCR-JV_cDNA_13_CCGACAAC_merged_170000.txt	294	22	0.000485737	TGTGCCACCAGGGACGGACTAGCGGGTTTATATGAGCAGTTCTTC	EEEEEEEEEEENNNNNNNNNNNNNNNNNNNNNNNEEEEEEEEEEE	TRBV15*00(398.4)	TRBD2*00(55)	TRBJ2-1*00(200)		552|563|589|0|11||55.0	17|28|48|15|26||55.0	28|42|70|31|45||70.0												TGTGCCACCAGGGACGGACTAGCGGGTTTATATGAGCAGTTCTTC	36								CATRDGLAGLYEQFF		:::::::::0:-6:11:15:-1:-4:26:31:-8:45:::	TLML_22_	RNA
161	CLONES_TRBTLML_22__FU2_TCR-JV_cDNA_13_CCGACAAC_merged_170000.txt	295	22	0.000485737	TGTGCCAGCAGCTTTTCCGGGACAGGGGTCTCACCCCTCCACTTT	EEEEEEEEEEEEEEEEEEEEEEEEEEEEEEEEEEEEEEEEEEEEE	TRBV5-6*00(496.9)	TRBD1*00(60)	TRBJ1-6*00(184.5)		550|564|586|0|14||70.0	10|22|36|16|28||60.0	30|45|73|30|45||75.0												TGTGCCAGCAGCTTTTCCGGGACAGGGGTCTCACCCCTCCACTTT	36								CASSFSGTGVSPLHF		:::::::::0:-2:14:16:2:-2:28:30:-10:45:::	TLML_22_	RNA
162	CLONES_TRBTLML_22__FU2_TCR-JV_cDNA_13_CCGACAAC_merged_170000.txt	296	22	0.000485737	TGTGCCAGCAGCCCCCGGAAGACTGTCTGGGATACGCAGTATTTT	EEEEEEEEEEEEEEEEEEEEEEEEEEEEEEEEEEEEEEEEEEEEE	TRBV7-9*00(575.1)	TRBD1*00(25),TRBD2*00(25)	TRBJ2-3*00(178.1)		556|568|593|0|12||60.0	5|10|36|22|27||25.0;13|18|48|13|18||25.0	26|41|69|30|45||75.0												TGTGCCAGCAGCCCCCGGAAGACTGTCTGGGATACGCAGTATTTT	36								CASSPRKTVWDTQYF		:::::::::0:-5:12:22:7:-14:27:30:-6:45:::	TLML_22_	RNA
163	CLONES_TRBTLML_22__FU2_TCR-JV_cDNA_13_CCGACAAC_merged_170000.txt	298	22	0.000485737	TGTGCCATCAATGACGACAGTCGGGGCTACGAGCAGTACTTC	EEEEEEEEEEEEEEEEEEEEEEEEEEEEEEEEEEEEEEEEEE	TRBV10-3*00(530.4)	TRBD1*00(25)	TRBJ2-7*00(195.2)		533|547|570|0|14|SG543A|54.0	14|19|36|15|20||25.0	23|39|67|26|42||80.0												TGTGCCATCAATGACGACAGTCGGGGCTACGAGCAGTACTTC	36								CAINDDSRGYEQYF		:::::::::0:-3:14:15:-2:-5:20:26:-3:42:::	TLML_22_	RNA
164	CLONES_TRBTLML_22__FU2_TCR-JV_cDNA_13_CCGACAAC_merged_170000.txt	301	22	0.000485737	TGTGCCAGTAGCCTTGAACGTCAGCCCCAGCATTTT	ENNNNNNNNNNNNNNNNNNNNNNEEEEEEEEEEEEE	TRBV19*00(600.2)		TRBJ1-5*00(211.8)		559|570|596|0|11||55.0		26|42|70|20|36||80.0												TGTGCCAGTAGCCTTGAACGTCAGCCCCAGCATTTT	36								CASSLERQPQHF		:::::::::0:-6:11:::::20:-6:36:::	TLML_22_	RNA
165	CLONES_TRBTLML_22__FU2_TCR-JV_cDNA_13_CCGACAAC_merged_170000.txt	306	21	0.000463658	TGTGCTAGTGGTTTGGGCCACTACGGGACAGGGGAGCAGTACTTC	EEEEEEEEEEEEEEEEEEEEEEEEEEEEEEEEEEEEEEEEEEEEE	TRBV12-5*00(560.3)	TRBD1*00(50)	TRBJ2-7*00(177.1)		530|546|567|0|16||80.0	11|21|36|23|33||50.0	27|39|67|33|45||60.0												TGTGCTAGTGGTTTGGGCCACTACGGGACAGGGGAGCAGTACTTC	36								CASGLGHYGTGEQYF		:::::::::0:-1:16:23:1:-3:33:33:-7:45:::	TLML_22_	RNA
166	CLONES_TRBTLML_22__FU2_TCR-JV_cDNA_13_CCGACAAC_merged_170000.txt	307	21	0.000463658	TGTGCCACCAGTGACCCAGGGGTTGGTGATGAAAAACTGTTTTTT	EEEEEEEEEEEEEEEEEEEEEEEEEEEEEEEEEEEEEEEEEEEEE	TRBV24-1*00(413.6)	TRBD1*00(30)	TRBJ1-4*00(218.3)		559|573|597|0|14||70.0	16|22|36|16|22||30.0	26|43|71|28|45||85.0												TGTGCCACCAGTGACCCAGGGGTTGGTGATGAAAAACTGTTTTTT	36								CATSDPGVGDEKLFF		:::::::::0:-4:14:16:-4:-2:22:28:-6:45:::	TLML_22_	RNA
167	CLONES_TRBTLML_22__FU2_TCR-JV_cDNA_13_CCGACAAC_merged_170000.txt	308	21	0.000463658	TGTGCCAGCAGTTTGAATTGGCAGGGGGCAGATACGCAGTATTTT	EEEEEEEEEENNNNNNNNNNNNNNNNNNNNNEEEEEEEEEEEEEE	TRBV28*00(463.7)	TRBD1*00(35)	TRBJ2-3*00(218.3)		564|578|601|0|14||70.0	16|23|36|21|28||35.0	24|41|69|28|45||85.0												TGTGCCAGCAGTTTGAATTGGCAGGGGGCAGATACGCAGTATTTT	36								CASSLNWQGADTQYF		:::::::::0:-3:14:21:-4:-1:28:28:-4:45:::	TLML_22_	RNA
168	CLONES_TRBTLML_22__FU2_TCR-JV_cDNA_13_CCGACAAC_merged_170000.txt	309	21	0.000463658	TGCAGCGTCGGGACAGGGGATTTGTGGGTAACTGAAGCTTTCTTT	EEEEEEEEEENNNNNNNNNNNNNNNNNNNNNNNNNNNNNNNNNNN	TRBV29-1*00(472.4)	TRBD1*00(55)	TRBJ1-1*00(203.7)		700|708|734|0|8||40.0	11|22|36|8|19||55.0	25|40|68|30|45||75.0												TGCAGCGTCGGGACAGGGGATTTGTGGGTAACTGAAGCTTTCTTT	36								CSVGTGDLWVTEAFF		:::::::::0:-6:8:8:1:-2:19:30:-5:45:::	TLML_22_	RNA
169	CLONES_TRBTLML_22__FU2_TCR-JV_cDNA_13_CCGACAAC_merged_170000.txt	312	20	0.000441579	TGTGCCAGCACACTTTCGGTAGGGCAGAGCTACTCTGGGGCCAACGTCCTGACTTTC	EEEEEEEEEEEEEEEEENNNNNNNNNNNNNNNNNNNNNNEEEEEEEEEEEEEEEEEE	TRBV27*00(514.8)	TRBD2*00(29)	TRBJ2-6*00(244.2)		556|566|593|0|10||50.0	24|33|48|16|25|SG27T|29.0	20|45|73|32|57||125.0												TGTGCCAGCACACTTTCGGTAGGGCAGAGCTACTCTGGGGCCAACGTCCTGACTTTC	36								CASTLSVGQSYSGANVLTF		:::::::::0:-7:10:16:-8:1:25:32:0:57:::	TLML_22_	RNA
170	CLONES_TRBTLML_22__FU2_TCR-JV_cDNA_13_CCGACAAC_merged_170000.txt	314	20	0.000441579	TGTGCCAGCAGTTACGCTCTCGGCTCCAGCAATGAGCAGTTCTTC	EEEEEEEEEEEEEEEEEEEEEEEEEEEEEEEEEEEEEEEEEEEEE	TRBV6-2*00(528.8),TRBV6-3*00(528.8)		TRBJ2-1*00(198.7)		516|531|553|0|15||75.0;516|531|553|0|15||75.0		19|42|70|22|45|ST24ASA25G|83.0												TGTGCCAGCAGTTACGCTCTCGGCTCCAGCAATGAGCAGTTCTTC	36								CASSYALGSSNEQFF		:::::::::0:-2:15:::::22:1:45:::	TLML_22_	RNA
171	CLONES_TRBTLML_22__FU2_TCR-JV_cDNA_13_CCGACAAC_merged_170000.txt	318	20	0.000441579	TGTGCCACCGAAGGACAGGGGGAATATGGCTACACCTTC	NNNNNNNNNNNNNNNNNNNNNNNNNNNNNNEEEEEEEEE	TRBV5-6*00(501.3)	TRBD1*00(50)	TRBJ1-2*00(200)		550|557|586|0|7||35.0	13|23|36|12|22||50.0	25|40|68|24|39||75.0												TGTGCCACCGAAGGACAGGGGGAATATGGCTACACCTTC	36								CATEGQGEYGYTF		:::::::::0:-9:7:12:-1:-1:22:24:-5:39:::	TLML_22_	RNA
172	CLONES_TRBTLML_22__FU2_TCR-JV_cDNA_13_CCGACAAC_merged_170000.txt	319	20	0.000441579	TGTGCCAGCAGCCAGGGACCCAATTACGAGCAGTACTTC	EEEEEEEEEEEENNNNNNNNNNNNNNNNNNNEEEEEEEE	TRBV7-6*00(451.6)	TRBD1*00(25),TRBD2*00(25)	TRBJ2-7*00(213.1)		576|588|613|0|12||60.0	12|17|36|14|19||25.0;16|21|48|14|19||25.0	24|39|67|24|39||75.0												TGTGCCAGCAGCCAGGGACCCAATTACGAGCAGTACTTC	36								CASSQGPNYEQYF		:::::::::0:-5:12:14:0:-7:19:24:-4:39:::	TLML_22_	RNA
173	CLONES_TRBTLML_22__FU2_TCR-JV_cDNA_13_CCGACAAC_merged_170000.txt	320	20	0.000441579	TGTGCCAGCAACCAGGGTTTGAACACTGAAGCTTTCTTT	EEEEEEEEEEEENNNNNNNNNNNNNNNNNNNEEEEEEEE	TRBV3-1*00(598.2)		TRBJ1-1*00(240)		543|557|580|0|14|SG553A|54.0		20|40|68|19|39||100.0												TGTGCCAGCAACCAGGGTTTGAACACTGAAGCTTTCTTT	36								CASNQGLNTEAFF		:::::::::0:-3:14:::::19:0:39:::	TLML_22_	RNA
174	CLONES_TRBTLML_22__FU2_TCR-JV_cDNA_13_CCGACAAC_merged_170000.txt	322	20	0.000441579	TGTGCCACCAATTGGGGGGATCAGCCCCAGCATTTT	EEEEEEEEEEEEEEEEEEEEEEEEEEEEEEEEEEEE	TRBV19*00(576.1)	TRBD1*00(25)	TRBJ1-5*00(222.3)		559|566|596|0|7||35.0	18|23|36|13|18||25.0	25|42|70|19|36||85.0												TGTGCCACCAATTGGGGGGATCAGCCCCAGCATTTT	36								CATNWGDQPQHF		:::::::::0:-10:7:13:-6:-1:18:19:-5:36:::	TLML_22_	RNA
175	CLONES_TRBTLML_22__FU2_TCR-JV_cDNA_13_CCGACAAC_merged_170000.txt	324	19	0.0004195	TGCGCCAGCAGCTTGTGGGGGGAAGAGGTACAAGAGACCCAGTACTTC	NNNNNNNNNNNNNNNNNNNNNNNNNNNNNNNNNNNNNNNNNNNNEEEE	TRBV5-1*00(415.3)	TRBD1*00(25)	TRBJ2-5*00(230)		554|569|590|0|15||75.0	18|23|36|16|21||25.0	22|40|68|30|48||90.0												TGCGCCAGCAGCTTGTGGGGGGAAGAGGTACAAGAGACCCAGTACTTC	36								CASSLWGEEVQETQYF		:::::::::0:-1:15:16:-6:-1:21:30:-2:48:::	TLML_22_	RNA
176	CLONES_TRBTLML_22__FU2_TCR-JV_cDNA_13_CCGACAAC_merged_170000.txt	325	19	0.0004195	TGTGCCAGTAGTTTGGGACAACACTCTGGAAACACCATATATTTT	EEEEEEEEEEEEEEEEEEEEEEEEEEEEEEEEEEEEEEEEEEEEE	TRBV19*00(464.1)	TRBD1*00(30)	TRBJ1-3*00(230.9)		559|571|596|0|12||60.0	12|18|36|14|20||30.0	20|42|70|23|45||110.0												TGTGCCAGTAGTTTGGGACAACACTCTGGAAACACCATATATTTT	36								CASSLGQHSGNTIYF		:::::::::0:-5:12:14:0:-6:20:23:0:45:::	TLML_22_	RNA
177	CLONES_TRBTLML_22__FU2_TCR-JV_cDNA_13_CCGACAAC_merged_170000.txt	326	19	0.0004195	TGTGCCAGCACCGGAGCCGCGACAATCTCCTACGAGCAGTACTTC	ENNNNNNNNNNNNNNNNNNNNEEEEEEEEEEEEEEEEEEEEEEEE	TRBV28*00(417.8)		TRBJ2-7*00(217.3)		564|574|601|0|10||50.0		20|39|67|26|45||95.0												TGTGCCAGCACCGGAGCCGCGACAATCTCCTACGAGCAGTACTTC	36								CASTGAATISYEQYF		:::::::::0:-7:10:::::26:0:45:::	TLML_22_	RNA
178	CLONES_TRBTLML_22__FU2_TCR-JV_cDNA_13_CCGACAAC_merged_170000.txt	329	19	0.0004195	TGTGCCAGCAGCTTATTAGAGGAGGGGAATGAGCAGTTCTTC	EENNNNNNNNNNNNNNNNNNNNNNNNNNNNNNNNNNNNNEEE	TRBV7-9*00(569.1)	TRBD2*00(30)	TRBJ2-1*00(203.4)		556|571|593|0|15||75.0	26|32|48|20|26||30.0	27|42|70|27|42||75.0												TGTGCCAGCAGCTTATTAGAGGAGGGGAATGAGCAGTTCTTC	36								CASSLLEEGNEQFF		:::::::::0:-2:15:20:-10:0:26:27:-7:42:::	TLML_22_	RNA
179	CLONES_TRBTLML_22__FU2_TCR-JV_cDNA_13_CCGACAAC_merged_170000.txt	330	19	0.0004195	TGCAGTGCTAGAGACCTGACAGGGCTAACTGAAGCTTTCTTT	EEEEEEEEEEEEEEEEEEEEEEEEEEEEEEEEEEEEEEEEEE	TRBV20-1*00(479.3)	TRBD1*00(35)	TRBJ1-1*00(199.7)		759|773|793|0|14||70.0	14|21|36|17|24||35.0	25|40|68|27|42||75.0												TGCAGTGCTAGAGACCTGACAGGGCTAACTGAAGCTTTCTTT	36								CSARDLTGLTEAFF		:::::::::0:0:14:17:-2:-3:24:27:-5:42:::	TLML_22_	RNA
180	CLONES_TRBTLML_22__FU2_TCR-JV_cDNA_13_CCGACAAC_merged_170000.txt	332	19	0.0004195	TGTGCCAGTATCCCCGGGAACACCGGGGAGCTGTTTTTT	EEEEEEEEEEEEEEEEEEEEEEEEEEEEEEEEEEEEEEE	TRBV28*00(383.1)	TRBD1*00(25),TRBD2*00(25)	TRBJ2-2*00(245.2)		564|572|601|0|8||40.0	9|14|36|12|17||25.0;13|18|48|12|17||25.0	21|43|71|17|39||110.0												TGTGCCAGTATCCCCGGGAACACCGGGGAGCTGTTTTTT	36								CASIPGNTGELFF		:::::::::0:-9:8:12:3:-10:17:17:-1:39:::	TLML_22_	RNA
181	CLONES_TRBTLML_22__FU2_TCR-JV_cDNA_13_CCGACAAC_merged_170000.txt	334	19	0.0004195	TGCAGTGCTCGACAGGAGAGCTCCTACGAGCAGTACTTC	EEEEEEEEEEEEEEEEEEEEEEEEEEEEEEEEEEEEEEE	TRBV20-1*00(483.1)	TRBD1*00(30)	TRBJ2-7*00(247.6)		759|768|793|0|9||45.0	14|20|36|10|16||30.0	17|39|67|17|39||110.0												TGCAGTGCTCGACAGGAGAGCTCCTACGAGCAGTACTTC	36								CSARQESSYEQYF		:::::::::0:-5:9:10:-2:-4:16:17:3:39:::	TLML_22_	RNA
182	CLONES_TRBTLML_22__FU2_TCR-JV_cDNA_13_CCGACAAC_merged_170000.txt	335	19	0.0004195	TGCAGCGTTGGAGCAGGGGGACGGAACATTCAGTACTTC	NNNNNNNENNNNNNNNNNNNNNNNNNNNNNNNNNNNNNN	TRBV29-1*00(625.6)	TRBD1*00(35)	TRBJ2-4*00(189.7)		700|710|734|0|10||50.0	16|23|36|13|20||35.0	27|42|70|24|39||75.0												TGCAGCGTTGGAGCAGGGGGACGGAACATTCAGTACTTC	36								CSVGAGGRNIQYF		:::::::::0:-4:10:13:-4:-1:20:24:-7:39:::	TLML_22_	RNA
183	CLONES_TRBTLML_22__FU2_TCR-JV_cDNA_13_CCGACAAC_merged_170000.txt	336	19	0.0004195	TGTGCCTGGAGTGACAGCCCCTACGAGCAGTACTTC	EEEEEEEEEEEEEEEEEEEEEEEEEEEEEEEEEEEE	TRBV30*00(464.1)		TRBJ2-7*00(229)		787|800|821|0|13||65.0		18|39|67|15|36|ST21C|89.0												TGTGCCTGGAGTGACAGCCCCTACGAGCAGTACTTC	36								CAWSDSPYEQYF		:::::::::0:-1:13:::::15:2:36:::	TLML_22_	RNA
184	CLONES_TRBTLML_22__FU2_TCR-JV_cDNA_13_CCGACAAC_merged_170000.txt	337	19	0.0004195	TGTGCCAGCAGCCCCGCCCTGGATACGCAGTATTTT	EEEEEEEEEEEEEEEEEEEEEEEEEEEEEEEEEEEE	TRBV5-4*00(691.3)	TRBD1*00(25),TRBD2*00(25)	TRBJ2-3*00(182.3)		549|561|585|0|12||60.0	3|8|36|16|21||25.0;4|9|48|12|17||25.0	26|41|69|21|36||75.0												TGTGCCAGCAGCCCCGCCCTGGATACGCAGTATTTT	36								CASSPALDTQYF		:::::::::0:-4:12:16:9:-16:21:21:-6:36:::	TLML_22_	RNA
185	CLONES_TRBTLML_22__FU2_TCR-JV_cDNA_13_CCGACAAC_merged_170000.txt	338	19	0.0004195	TGCAGCGTTGAGGCAGGGAACTATGGCTACACCTTC	EEEEEENNNNNNNNNNNNNNEEEEEEEEEEEEEEEE	TRBV29-1*00(613.8)	TRBD1*00(25)	TRBJ1-2*00(214.4)		700|711|734|0|11||55.0	16|21|36|13|18||25.0	22|40|68|18|36||90.0												TGCAGCGTTGAGGCAGGGAACTATGGCTACACCTTC	36								CSVEAGNYGYTF		:::::::::0:-3:11:13:-4:-3:18:18:-2:36:::	TLML_22_	RNA
186	CLONES_TRBTLML_22__FU2_TCR-JV_cDNA_13_CCGACAAC_merged_170000.txt	340	18	0.000397421	TGCGCCAGCAGCGACAGGGAAATGGGGGGCCTGACTGAAGCTTTCTTT	NNNNNNNNNNNNNNNNNNNNNNNNNNNNNNNNNNNNNNNNNNNNEEEE	TRBV5-1*00(454.5)	TRBD1*00(35)	TRBJ1-1*00(197.9)		554|566|590|0|12||60.0	14|21|36|12|19||35.0	25|40|68|33|48||75.0												TGCGCCAGCAGCGACAGGGAAATGGGGGGCCTGACTGAAGCTTTCTTT	36								CASSDREMGGLTEAFF		:::::::::0:-4:12:12:-2:-3:19:33:-5:48:::	TLML_22_	RNA
187	CLONES_TRBTLML_22__FU2_TCR-JV_cDNA_13_CCGACAAC_merged_170000.txt	341	18	0.000397421	TGTGCCAGCAGCGCGATCTTATCGCGGGGAGATACGCAGTATTTT	EEEEEEENNNNNNNNNNNNNNNNNNNNEEEEEEEEEEEEEEEEEE	TRBV7-3*00(632.3)	TRBD2*00(25)	TRBJ2-3*00(204.1)		540|552|577|0|12||60.0	23|28|48|23|28||25.0	25|41|69|29|45||80.0												TGTGCCAGCAGCGCGATCTTATCGCGGGGAGATACGCAGTATTTT	36								CASSAILSRGDTQYF		:::::::::0:-5:12:23:-7:-4:28:29:-5:45:::	TLML_22_	RNA
188	CLONES_TRBTLML_22__FU2_TCR-JV_cDNA_13_CCGACAAC_merged_170000.txt	342	18	0.000397421	TGTGCCAGCAGGCTGTCTTTTGGGGGCCAATACGAGCAGTACTTC	NNNNNNNNNNNNNNNNNNNNNNNNNNNNNNNNNNNNEEEEEEEEE	TRBV27*00(464.4)	TRBD1*00(30)	TRBJ2-7*00(200.5)		556|567|593|0|11||55.0	18|24|36|21|27||30.0	24|39|67|30|45||75.0												TGTGCCAGCAGGCTGTCTTTTGGGGGCCAATACGAGCAGTACTTC	36								CASRLSFGGQYEQYF		:::::::::0:-6:11:21:-6:0:27:30:-4:45:::	TLML_22_	RNA
189	CLONES_TRBTLML_22__FU2_TCR-JV_cDNA_13_CCGACAAC_merged_170000.txt	343	18	0.000397421	TGTGCCAGCAGCCCGGGGCGGGGCCAAGAGACCCAGTACTTC	EEEEEEEEEEEEEEEEEEEEEEEEEEEEEEEEEEEEEEEEEE	TRBV7-2*00(417.4)	TRBD1*00(30)	TRBJ2-5*00(220.6)		580|592|617|0|12||60.0	19|25|36|14|20||30.0	21|40|68|23|42||95.0												TGTGCCAGCAGCCCGGGGCGGGGCCAAGAGACCCAGTACTTC	36								CASSPGRGQETQYF		:::::::::0:-5:12:14:-7:1:20:23:-1:42:::	TLML_22_	RNA
190	CLONES_TRBTLML_22__FU2_TCR-JV_cDNA_13_CCGACAAC_merged_170000.txt	345	18	0.000397421	TGTGCCAGCAGTGCACTTTGAAGCCGGTGAGCAGTTCTTC	EEEEEEEEEEEEEEEEEEEEEEEEEEEEEEEEEEEEEEEE	TRBV6-5*00(334.3)		TRBJ2-1*00(189.7)		519|531|556|0|12||60.0		29|42|70|27|40||65.0												TGTGCCAGCAGTGCACTTTGAAGCCGGTGAGCAGTTCTTC	36								CASSAL*_AGEQFF		:::::::::0:-5:12:::::27:-9:40:::	TLML_22_	RNA
191	CLONES_TRBTLML_22__FU2_TCR-JV_cDNA_13_CCGACAAC_merged_170000.txt	346	18	0.000397421	TGTGCCAGCAGTCCAGGAACGTTTCAGCCCCAGCATTTT	EEEEEEEEEEEEEEEEEEEEEEEEEEEEEEEEEEEEEEE	TRBV28*00(420.4)		TRBJ1-5*00(222.7)		564|576|601|0|12||60.0		26|42|70|23|39||80.0												TGTGCCAGCAGTCCAGGAACGTTTCAGCCCCAGCATTTT	36								CASSPGTFQPQHF		:::::::::0:-5:12:::::23:-6:39:::	TLML_22_	RNA
192	CLONES_TRBTLML_22__FU2_TCR-JV_cDNA_13_CCGACAAC_merged_170000.txt	350	17	0.000375342	TGTGCCAGCAGTTACTTGGGGACAGGGGACCGCAATCAGCCCCAGCATTTT	EEENNNNNNNNNNNNNNNNNNNNNNNNNNNNEEEEEEEEEEEEEEEEEEEE	TRBV6-5*00(475.2)	TRBD1*00(50)	TRBJ1-5*00(234.4)		519|535|556|0|16||80.0	12|22|36|18|28||50.0	22|42|70|31|51||100.0												TGTGCCAGCAGTTACTTGGGGACAGGGGACCGCAATCAGCCCCAGCATTTT	36								CASSYLGTGDRNQPQHF		:::::::::0:-1:16:18:0:-2:28:31:-2:51:::	TLML_22_	RNA
193	CLONES_TRBTLML_22__FU2_TCR-JV_cDNA_13_CCGACAAC_merged_170000.txt	351	17	0.000375342	TGTGCCAGCAGCTTACCTTCCGGGACGGGAGGTACAGATACGCAGTATTTT	EEEEEEEEEEEEEEEEEEEEEEEEEEEEEEEEEEEEEEEEEEEEEEEEEEE	TRBV5-4*00(454.1)	TRBD1*00(35),TRBD2*00(35)	TRBJ2-3*00(183.2)		549|563|585|0|14||70.0	10|17|36|19|26||35.0;14|21|48|19|26||35.0	23|41|69|33|51||90.0												TGTGCCAGCAGCTTACCTTCCGGGACGGGAGGTACAGATACGCAGTATTTT	36								CASSLPSGTGGTDTQYF		:::::::::0:-2:14:19:2:-7:26:33:-3:51:::	TLML_22_	RNA
194	CLONES_TRBTLML_22__FU2_TCR-JV_cDNA_13_CCGACAAC_merged_170000.txt	352	17	0.000375342	TGTGCCAGCAGCCAAGGAGACAGGGGGCTAGGGGAGACCCAGTACTTC	EEEEEEEEEEEEEEEEEEEEEEEEEEEEEEEEEEEEEEEEEEEEEEEE	TRBV4-2*00(367.1)	TRBD1*00(50)	TRBJ2-5*00(207.2)		537|553|574|0|16||80.0	14|24|36|18|28||50.0	25|40|68|33|48||75.0												TGTGCCAGCAGCCAAGGAGACAGGGGGCTAGGGGAGACCCAGTACTTC	36								CASSQGDRGLGETQYF		:::::::::0:-1:16:18:-2:0:28:33:-5:48:::	TLML_22_	RNA
195	CLONES_TRBTLML_22__FU2_TCR-JV_cDNA_13_CCGACAAC_merged_170000.txt	354	17	0.000375342	TGCAGTGCTAGAGATCGTGGGGGAATCGGAAATTCACCCCTCCACTTT	EEEEEEEEEEEEEEEEEEENNNNNNNNNNNNNNNNNNEEEEEEEEEEE	TRBV20-1*00(459.2)	TRBD1*00(25)	TRBJ1-6*00(225.6)		759|775|793|0|16||80.0	18|23|36|18|23||25.0	27|45|73|30|48||90.0												TGCAGTGCTAGAGATCGTGGGGGAATCGGAAATTCACCCCTCCACTTT	36								CSARDRGGIGNSPLHF		:::::::::0:2:16:18:-6:-1:23:30:-7:48:::	TLML_22_	RNA
196	CLONES_TRBTLML_22__FU2_TCR-JV_cDNA_13_CCGACAAC_merged_170000.txt	356	17	0.000375342	TGTGCCAGCAGCTTGGCTTCTCAGGGGAATTCACCCCTCCACTTT	EEEEEEEEEEEEEEEEEEEEEEEEEEEEEEEEEEEEEEEEEEEEE	TRBV5-6*00(517.6)	TRBD1*00(30)	TRBJ1-6*00(223.8)		550|567|586|0|17||85.0	16|22|36|21|27||30.0	27|45|73|27|45||90.0												TGTGCCAGCAGCTTGGCTTCTCAGGGGAATTCACCCCTCCACTTT	36								CASSLASQGNSPLHF		:::::::::0:1:17:21:-4:-2:27:27:-7:45:::	TLML_22_	RNA
197	CLONES_TRBTLML_22__FU2_TCR-JV_cDNA_13_CCGACAAC_merged_170000.txt	357	17	0.000375342	TGTGCCAGCAGAACACAGGGGGCGCATCCCTATGGCTACACCTTC	EEEEEEEEEEEEEEEEEEEEEEEEEEEEEEEEEEEEEEEEEEEEE	TRBV27*00(448.3)	TRBD1*00(55)	TRBJ1-2*00(206.6)		556|567|593|0|11||55.0	15|26|36|14|25||55.0	24|40|68|29|45||80.0												TGTGCCAGCAGAACACAGGGGGCGCATCCCTATGGCTACACCTTC	36								CASRTQGAHPYGYTF		:::::::::0:-6:11:14:-3:2:25:29:-4:45:::	TLML_22_	RNA
198	CLONES_TRBTLML_22__FU2_TCR-JV_cDNA_13_CCGACAAC_merged_170000.txt	360	17	0.000375342	TGTGCCAGCAGCTTAGCAAGTCAAAGCTCTGAAGCTTTCTTT	EEEEEEEEEEEEEEEEEEEEEEEEEEEEEEEEEEEEEEEEEE	TRBV7-3*00(592.6)		TRBJ1-1*00(176.1)		540|555|577|0|15||75.0		26|40|68|28|42||70.0												TGTGCCAGCAGCTTAGCAAGTCAAAGCTCTGAAGCTTTCTTT	36								CASSLASQSSEAFF		:::::::::0:-2:15:::::28:-6:42:::	TLML_22_	RNA
199	CLONES_TRBTLML_22__FU2_TCR-JV_cDNA_13_CCGACAAC_merged_170000.txt	361	17	0.000375342	TGTGCCAGCAGGTCACCGGGACAGACGACTGAAGCTTTCTTT	NNNNNNNNNNNNNNNNNNNNNNNNNNNNNNNNNNNNNEEEEE	TRBV28*00(485.6)	TRBD1*00(45)	TRBJ1-1*00(215)		564|575|601|0|11||55.0	10|19|36|15|24||45.0	25|40|68|27|42||75.0												TGTGCCAGCAGGTCACCGGGACAGACGACTGAAGCTTTCTTT	36								CASRSPGQTTEAFF		:::::::::0:-6:11:15:2:-5:24:27:-5:42:::	TLML_22_	RNA
200	CLONES_TRBTLML_22__FU2_TCR-JV_cDNA_13_CCGACAAC_merged_170000.txt	363	17	0.000375342	TGCGCCAGCAGCTTGGATTGGAGCTCAGATACGCAGTATTTT	EEEEEEEEEEEEEEEEEEEEEEEEEEEEEEEEEEEEEEEEEE	TRBV5-1*00(482.2)		TRBJ2-3*00(213.6)		554|570|590|0|16||80.0		20|41|69|21|42|SA23T|89.0												TGCGCCAGCAGCTTGGATTGGAGCTCAGATACGCAGTATTTT	36								CASSLDWSSDTQYF		:::::::::0:0:16:::::21:0:42:::	TLML_22_	RNA
201	CLONES_TRBTLML_22__FU2_TCR-JV_cDNA_13_CCGACAAC_merged_170000.txt	368	17	0.000375342	TGTGCCAGCAGTGAATGGGTTGGGCAGCCCCAGCATTTT	EEEEEEEEEEEEEEEEEEEEEEEEEEEEEEEEEEEEEEE	TRBV25-1*00(392.1)		TRBJ1-5*00(193.9)		551|567|588|0|16||80.0		27|42|70|24|39||75.0												TGTGCCAGCAGTGAATGGGTTGGGCAGCCCCAGCATTTT	36								CASSEWVGQPQHF		:::::::::0:-1:16:::::24:-7:39:::	TLML_22_	RNA
202	CLONES_TRBTLML_22__FU2_TCR-JV_cDNA_13_CCGACAAC_merged_170000.txt	373	17	0.000375342	TGTGCCAGCATTTCGCCCCGGGGGAAAGCTTTCTTT	EEEEEEEEEEEEEEEEEEEEEEEEEEEEEEEEEEEE	TRBV25-1*00(549.2)	TRBD1*00(30),TRBD2*00(30)	TRBJ1-1*00(172)		551|561|588|0|10||50.0	9|15|36|16|22||30.0;13|19|48|16|22||30.0	29|40|68|25|36||55.0												TGTGCCAGCATTTCGCCCCGGGGGAAAGCTTTCTTT	36								CASISPRGKAFF		:::::::::0:-7:10:16:3:-9:22:25:-9:36:::	TLML_22_	RNA
203	CLONES_TRBTLML_22__FU2_TCR-JV_cDNA_13_CCGACAAC_merged_170000.txt	376	16	0.000353263	TGTGCCAGCAGCCCCACTTCGAGGCAGGGCCGCAATCAGCCCCAGCATTTT	EEEEEEEEEENNNNNNNNNNNNNNNNNNNNNNNNEEEEEEEEEEEEEEEEE	TRBV7-8*00(586.5)	TRBD2*00(30)	TRBJ1-5*00(231.3)		567|579|604|0|12||60.0	28|34|48|25|31||30.0	22|42|70|31|51||100.0												TGTGCCAGCAGCCCCACTTCGAGGCAGGGCCGCAATCAGCCCCAGCATTTT	36								CASSPTSRQGRNQPQHF		:::::::::0:-5:12:25:-12:2:31:31:-2:51:::	TLML_22_	RNA
204	CLONES_TRBTLML_22__FU2_TCR-JV_cDNA_13_CCGACAAC_merged_170000.txt	377	16	0.000353263	TGTGCCAGCAGCCAGATGGTAGCGGGGAACTCCTACAATGAGCAGTTCTTC	EEEEEEEEEEEEEEEEEEEEEEEEEEEEEEEEEEEEEEEEEEEEEEEEEEE	TRBV4-2*00(441.9)	TRBD2*00(30)	TRBJ2-1*00(243.8)		537|551|574|0|14||70.0	21|27|48|19|25||30.0	16|42|70|25|51|SG19A|114.0												TGTGCCAGCAGCCAGATGGTAGCGGGGAACTCCTACAATGAGCAGTTCTTC	36								CASSQMVAGNSYNEQFF		:::::::::0:-3:14:19:-5:-5:25:25:4:51:::	TLML_22_	RNA
205	CLONES_TRBTLML_22__FU2_TCR-JV_cDNA_13_CCGACAAC_merged_170000.txt	380	16	0.000353263	TGCAGTGCTCTGGGGATAGCGGGGGCCAAAAACATTCAGTACTTC	EEEEEEEEEEEEEEEEEEEEEEEEEEEEEEEEEEEEEEEEEEEEE	TRBV20-1*00(421)	TRBD2*00(35)	TRBJ2-4*00(245)		759|768|793|0|9||45.0	21|28|48|16|23||35.0	21|42|70|24|45||105.0												TGCAGTGCTCTGGGGATAGCGGGGGCCAAAAACATTCAGTACTTC	36								CSALGIAGAKNIQYF		:::::::::0:-5:9:16:-5:-4:23:24:-1:45:::	TLML_22_	RNA
206	CLONES_TRBTLML_22__FU2_TCR-JV_cDNA_13_CCGACAAC_merged_170000.txt	382	16	0.000353263	TGTGCCAGCAGCCCGACGGGGGGCACAGATACGCAGTATTTT	EEEEEEEEEEEEEEEEEEEEEEEEEEEEEEEEEEEEEEEEEE	TRBV9*00(500.5)	TRBD1*00(25)	TRBJ2-3*00(228.1)		559|571|595|0|12||60.0	18|23|36|17|22||25.0	21|41|69|22|42||100.0												TGTGCCAGCAGCCCGACGGGGGGCACAGATACGCAGTATTTT	36								CASSPTGGTDTQYF		:::::::::0:-4:12:17:-6:-1:22:22:-1:42:::	TLML_22_	RNA
207	CLONES_TRBTLML_22__FU2_TCR-JV_cDNA_13_CCGACAAC_merged_170000.txt	383	16	0.000353263	TGTGCCAGCAGCCCAGGGGGCTTCAACAATGAGCAGTTCTTC	EEEEEEEEEEEEEEEEEEEEEEEEEEEEEEEEEEEEEEEEEE	TRBV27*00(489.3)	TRBD1*00(40)	TRBJ2-1*00(208.1)		556|567|593|0|11||55.0	16|24|36|13|21||40.0	25|42|70|25|42||85.0												TGTGCCAGCAGCCCAGGGGGCTTCAACAATGAGCAGTTCTTC	36								CASSPGGFNNEQFF		:::::::::0:-6:11:13:-4:0:21:25:-5:42:::	TLML_22_	RNA
208	CLONES_TRBTLML_22__FU2_TCR-JV_cDNA_13_CCGACAAC_merged_170000.txt	384	16	0.000353263	TGTGCCTGGGCCGGGACAGGAAATTCACCCCTCCACTTT	EEEEEEEEEEEEEEEEEEEEEEEEEEEEEEEEEEEEEEE	TRBV30*00(356.9)	TRBD1*00(50)	TRBJ1-6*00(227)		787|796|821|0|9||45.0	10|20|36|10|20||50.0	27|45|73|21|39||90.0												TGTGCCTGGGCCGGGACAGGAAATTCACCCCTCCACTTT	36								CAWAGTGNSPLHF		:::::::::0:-5:9:10:2:-4:20:21:-7:39:::	TLML_22_	RNA
209	CLONES_TRBTLML_22__FU2_TCR-JV_cDNA_13_CCGACAAC_merged_170000.txt	385	16	0.000353263	TGTGCCAGCAGCCTAACCCCATACTACGAGCAGTACTTC	EEEEEEEEEEEEEEEEEEEEEEEEEEEEEEEEEEEEEEE	TRBV7-9*00(606.7)		TRBJ2-7*00(199.8)		556|568|593|0|12||60.0		23|39|67|23|39||80.0												TGTGCCAGCAGCCTAACCCCATACTACGAGCAGTACTTC	36								CASSLTPYYEQYF		:::::::::0:-5:12:::::23:-3:39:::	TLML_22_	RNA
210	CLONES_TRBTLML_22__FU2_TCR-JV_cDNA_13_CCGACAAC_merged_170000.txt	386	16	0.000353263	TGCGCCAGCAGCCTAGCCCCCCACAATGAGCAGTTCTTC	EEEEEEEEEEEEEEEEEEEEEEEEEEEEEEEEEEEEEEE	TRBV4-1*00(443.9)	TRBD1*00(30)	TRBJ2-1*00(222.3)		537|550|574|0|13||65.0	0|6|36|15|21||30.0	25|42|70|22|39||85.0												TGCGCCAGCAGCCTAGCCCCCCACAATGAGCAGTTCTTC	36								CASSLAPHNEQFF		:::::::::0:-4:13:15:12:-18:21:22:-5:39:::	TLML_22_	RNA
211	CLONES_TRBTLML_22__FU2_TCR-JV_cDNA_13_CCGACAAC_merged_170000.txt	387	16	0.000353263	TGTGCCAGCAGTTTCGTGGTGTACGAGCAGTACTTC	EEEEEEEEEEEEEEEEEEEEEEEEEEEEEEEEEEEE	TRBV12-3*00(612.9),TRBV12-4*00(610.9)		TRBJ2-7*00(203.1)		530|544|567|0|14||70.0;530|544|567|0|14||70.0		24|39|67|21|36||75.0												TGTGCCAGCAGTTTCGTGGTGTACGAGCAGTACTTC	36								CASSFVVYEQYF		:::::::::0:-3:14:::::21:-4:36:::	TLML_22_	RNA
212	CLONES_TRBTLML_22__FU2_TCR-JV_cDNA_13_CCGACAAC_merged_170000.txt	389	15	0.000331184	TGTGCCATCAGTGAGTCGCTCCAAAGCCGGTCAACACTGAGGAACTATGGCTACACCTTC	EEEEEEEEEEEEEENNNNNNNNNNNNNNNNNNNNNNEEEEEEEEEEEEEEEEEEEEEEEE	TRBV10-3*00(562.1)		TRBJ1-2*00(205.4)		533|551|570|0|18||90.0		22|40|68|42|60||90.0												TGTGCCATCAGTGAGTCGCTCCAAAGCCGGTCAACACTGAGGAACTATGGCTACACCTTC	36								CAISESLQSRSTLRNYGYTF		:::::::::0:1:18:::::42:-2:60:::	TLML_22_	RNA
213	CLONES_TRBTLML_22__FU2_TCR-JV_cDNA_13_CCGACAAC_merged_170000.txt	390	15	0.000331184	TGTGCCAGCAGTCCGTTCGCACTAGCGGGGGTTAAAAGAGATACGCAGTATTTT	EEEEEEEEEEEEEEEEEEEEEEEEEEEEEEEEEEEEEEEEEEEEEEEEEEEEEE	TRBV27*00(495.5)	TRBD2*00(45)	TRBJ2-3*00(198.1)		556|568|593|0|12||60.0	19|28|48|20|29||45.0	25|41|69|38|54||80.0												TGTGCCAGCAGTCCGTTCGCACTAGCGGGGGTTAAAAGAGATACGCAGTATTTT	36								CASSPFALAGVKRDTQYF		:::::::::0:-5:12:20:-3:-4:29:38:-5:54:::	TLML_22_	RNA
214	CLONES_TRBTLML_22__FU2_TCR-JV_cDNA_13_CCGACAAC_merged_170000.txt	391	15	0.000331184	TGTGCCAGTAGTATCAGGCGGGGACCCGATGGCACCGGGGAGCTGTTTTTT	EEEEEEEEEEEEEEEEEEEEEEEEEEEEEEEEEEEEEEEEEEEEEEEEEEE	TRBV19*00(271.6)	TRBD1*00(25),TRBD2*00(25)	TRBJ2-2*00(215.4)		559|573|596|0|14||70.0	12|17|36|20|25||25.0;16|21|48|20|25||25.0	24|43|71|32|51||95.0												TGTGCCAGTAGTATCAGGCGGGGACCCGATGGCACCGGGGAGCTGTTTTTT	36								CASSIRRGPDGTGELFF		:::::::::0:-3:14:20:0:-7:25:32:-4:51:::	TLML_22_	RNA
215	CLONES_TRBTLML_22__FU2_TCR-JV_cDNA_13_CCGACAAC_merged_170000.txt	392	15	0.000331184	TGTGCCAGCAGCTTAGGGATATTAACAGGGAGCGACGAGCAGTACTTC	NNNNNNNNNNNNNNNNNNNNNNNNNNNNNNNNNNNNNNNEEEEEEEEE	TRBV7-8*00(501.3)	TRBD1*00(34)	TRBJ2-7*00(192.3)		567|583|604|0|16||80.0	15|25|36|24|34|SG21A|34.0	25|39|67|34|48||70.0												TGTGCCAGCAGCTTAGGGATATTAACAGGGAGCGACGAGCAGTACTTC	36								CASSLGILTGSDEQYF		:::::::::0:-1:16:24:-3:1:34:34:-5:48:::	TLML_22_	RNA
216	CLONES_TRBTLML_22__FU2_TCR-JV_cDNA_13_CCGACAAC_merged_170000.txt	393	15	0.000331184	TGTGCCAGCAGCCCCGGGGGACTAGCGACGTACAATGAGCAGTTCTTC	EEEEEEEEEEEEEEEEEEEEEEEEEEEEEEEEEEEEEEEEEEEEEEEE	TRBV7-3*00(427.1)	TRBD2*00(50)	TRBJ2-1*00(223.9)		540|552|577|0|12||60.0	16|26|48|17|27||50.0	24|42|70|30|48||90.0												TGTGCCAGCAGCCCCGGGGGACTAGCGACGTACAATGAGCAGTTCTTC	36								CASSPGGLATYNEQFF		:::::::::0:-5:12:17:0:-6:27:30:-4:48:::	TLML_22_	RNA
217	CLONES_TRBTLML_22__FU2_TCR-JV_cDNA_13_CCGACAAC_merged_170000.txt	394	15	0.000331184	TGTGCCAGCAGCCGCCCACGCGGGACGGCTACCTACGAGCAGTACTTC	EEEEEEEEEEEENNNNNNNNNNNNNNNNNNNNNNNNNNNNNNNNNNNN	TRBV6-6*00(449.1)	TRBD2*00(34),TRBD1*00(30)	TRBJ2-7*00(223.9)		516|527|553|0|11||55.0	23|33|48|19|29|SG29C|34.0;11|17|36|20|26||30.0	22|39|67|31|48||85.0												TGTGCCAGCAGCCGCCCACGCGGGACGGCTACCTACGAGCAGTACTTC	36								CASSRPRGTATYEQYF		:::::::::0:-6:11:19:-7:1:29:31:-2:48:::	TLML_22_	RNA
218	CLONES_TRBTLML_22__FU2_TCR-JV_cDNA_13_CCGACAAC_merged_170000.txt	395	15	0.000331184	TGTGCCACCAGTGATAGCCGGGGGGGGAACACTGAAGCTTTCTTT	EEEEEEEEEEENNNNNNNNNNNNNNNNNNNNNNNNNNNNNNNEEE	TRBV24-1*00(459)	TRBD1*00(25),TRBD2*00(25)	TRBJ1-1*00(216.4)		559|574|597|0|15||75.0	10|15|36|17|22||25.0;14|19|48|17|22||25.0	21|40|68|26|45||95.0												TGTGCCACCAGTGATAGCCGGGGGGGGAACACTGAAGCTTTCTTT	36								CATSDSRGGNTEAFF		:::::::::0:-3:15:17:2:-9:22:26:-1:45:::	TLML_22_	RNA
219	CLONES_TRBTLML_22__FU2_TCR-JV_cDNA_13_CCGACAAC_merged_170000.txt	396	15	0.000331184	TGTGCCAGCTCACCACCGGGACAGGGGTCAGATACGCAGTATTTT	EEEEEEEEEEEEEEEEEEEEEEEEEEEEEEEEEEEEEEEEEEEEE	TRBV18*00(466.5)	TRBD1*00(40)	TRBJ2-3*00(223.6)		702|721|739|0|19||95.0	14|22|36|19|27||40.0	24|41|69|28|45||85.0												TGTGCCAGCTCACCACCGGGACAGGGGTCAGATACGCAGTATTTT	36								CASSPPGQGSDTQYF		:::::::::0:2:19:19:-2:-2:27:28:-4:45:::	TLML_22_	RNA
220	CLONES_TRBTLML_22__FU2_TCR-JV_cDNA_13_CCGACAAC_merged_170000.txt	397	15	0.000331184	TGTGCCAGCACTCTGGAGGACAGTCCCTACAATGAGCAGTTCTTC	EEEEEEEEEEEEEEEEEEEEEEEEEEEEEEEEEEEEEEEEEEEEE	TRBV6-6*00(477.1)	TRBD1*00(30)	TRBJ2-1*00(231.1)		516|526|553|0|10||50.0	13|19|36|17|23||30.0	22|42|70|25|45||100.0												TGTGCCAGCACTCTGGAGGACAGTCCCTACAATGAGCAGTTCTTC	36								CASTLEDSPYNEQFF		:::::::::0:-7:10:17:-1:-5:23:25:-2:45:::	TLML_22_	RNA
221	CLONES_TRBTLML_22__FU2_TCR-JV_cDNA_13_CCGACAAC_merged_170000.txt	398	15	0.000331184	TGTGCCAGCAGTTTAACCGGGACAGATTACTACGAGCAGTACTTC	EEEEEEEEEEEEEEEEEEEEEEEEEEEEEEEEEEEEEEEEEEEEE	TRBV27*00(385.7)	TRBD1*00(45)	TRBJ2-7*00(204.3)		556|571|593|0|15||75.0	10|19|36|16|25||45.0	23|39|67|29|45||80.0												TGTGCCAGCAGTTTAACCGGGACAGATTACTACGAGCAGTACTTC	36								CASSLTGTDYYEQYF		:::::::::0:-2:15:16:2:-5:25:29:-3:45:::	TLML_22_	RNA
222	CLONES_TRBTLML_22__FU2_TCR-JV_cDNA_13_CCGACAAC_merged_170000.txt	399	15	0.000331184	TGTGCCAGCAGCTTCGTCCTTGGCTCCACAGATACGCAGTATTTT	EEEEEEEEEEEEEEEEEEEEEEEEEEEEEEEEEEEEEEEEEEEEE	TRBV11-2*00(466.7)		TRBJ2-3*00(205.1)		522|536|559|0|14||70.0		22|41|69|26|45||95.0												TGTGCCAGCAGCTTCGTCCTTGGCTCCACAGATACGCAGTATTTT	36								CASSFVLGSTDTQYF		:::::::::0:-3:14:::::26:-2:45:::	TLML_22_	RNA
223	CLONES_TRBTLML_22__FU2_TCR-JV_cDNA_13_CCGACAAC_merged_170000.txt	400	15	0.000331184	TGTGCCAGCAGCGGGAGGGGACGGATCCAAGAGACCCAGTACTTC	NNNNNNNEEEEEEEEEEENNNNNNNNNNNNNNNNNNNNNEEEEEE	TRBV7-9*00(618.4)	TRBD2*00(35)	TRBJ2-5*00(227.8)		556|568|593|0|12||60.0	25|32|48|12|19||35.0	21|40|68|26|45||95.0												TGTGCCAGCAGCGGGAGGGGACGGATCCAAGAGACCCAGTACTTC	36								CASSGRGRIQETQYF		:::::::::0:-5:12:12:-9:0:19:26:-1:45:::	TLML_22_	RNA
224	CLONES_TRBTLML_22__FU2_TCR-JV_cDNA_13_CCGACAAC_merged_170000.txt	401	15	0.000331184	TGTGCCAGCAGCGAAACCGGGACAGGGCAACAGCCCCAGCATTTT	NNNNNNNNNNNNNNNNNNNNNNNNNNNNNNEEEEEEEEEEEEEEE	TRBV6-6*00(445.6)	TRBD1*00(55)	TRBJ1-5*00(190.7)		516|527|553|0|11||55.0	10|21|36|16|27||55.0	27|42|70|30|45||75.0												TGTGCCAGCAGCGAAACCGGGACAGGGCAACAGCCCCAGCATTTT	36								CASSETGTGQQPQHF		:::::::::0:-6:11:16:2:-3:27:30:-7:45:::	TLML_22_	RNA
225	CLONES_TRBTLML_22__FU2_TCR-JV_cDNA_13_CCGACAAC_merged_170000.txt	404	15	0.000331184	TGTGCTAGTGGTTTGCGACTTTCGTACAATGAGCAGTTCTTC	EEEEEEEEEEEEEEEEEEEEEEEEEEEEEEEEEEEEEEEEEE	TRBV12-5*00(380.2)		TRBJ2-1*00(230)		530|545|567|0|15||75.0		24|42|70|24|42||90.0												TGTGCTAGTGGTTTGCGACTTTCGTACAATGAGCAGTTCTTC	36								CASGLRLSYNEQFF		:::::::::0:-2:15:::::24:-4:42:::	TLML_22_	RNA
226	CLONES_TRBTLML_22__FU2_TCR-JV_cDNA_13_CCGACAAC_merged_170000.txt	405	15	0.000331184	TGTGCCAGCAGTTTAGATGGTACGGCGAACGAGCAGTACTTC	NNNNEEEEEEEEEEEENNNNNNNNNNNNNNNNNEEEEEEEEE	TRBV12-3*00(561.2),TRBV12-4*00(554.8)		TRBJ2-7*00(202.3)		530|546|567|0|16||80.0;530|546|567|0|16||80.0		25|39|67|28|42||70.0												TGTGCCAGCAGTTTAGATGGTACGGCGAACGAGCAGTACTTC	36								CASSLDGTANEQYF		:::::::::0:-1:16:::::28:-5:42:::	TLML_22_	RNA
227	CLONES_TRBTLML_22__FU2_TCR-JV_cDNA_13_CCGACAAC_merged_170000.txt	406	15	0.000331184	TGTGCCAGCAGCTTAGCAAGCGCGAGTTCACCCCTCCACTTT	EEEEEEEEEEEEENNNNNNNNNNNNNNNNNNNNNNNNNEEEE	TRBV7-9*00(529.7)		TRBJ1-6*00(203.3)		556|573|593|0|17||85.0		29|45|73|26|42||80.0												TGTGCCAGCAGCTTAGCAAGCGCGAGTTCACCCCTCCACTTT	36								CASSLASASSPLHF		:::::::::0:0:17:::::26:-9:42:::	TLML_22_	RNA
228	CLONES_TRBTLML_22__FU2_TCR-JV_cDNA_13_CCGACAAC_merged_170000.txt	407	15	0.000331184	TGTGCCAGCAGCGTAGAGCCGGGACTAGCGTCACAGTACTTC	NNNNNEEEEEEEEEEENNNNNNNNNNNNNNNNNNEEEEEEEE	TRBV9*00(580.1)	TRBD2*00(60)	TRBJ2-5*00(185)		559|575|595|0|16||80.0	14|26|48|18|30||60.0	31|40|68|33|42||45.0												TGTGCCAGCAGCGTAGAGCCGGGACTAGCGTCACAGTACTTC	36								CASSVEPGLASQYF		:::::::::0:0:16:18:2:-6:30:33:-11:42:::	TLML_22_	RNA
229	CLONES_TRBTLML_22__FU2_TCR-JV_cDNA_13_CCGACAAC_merged_170000.txt	408	15	0.000331184	TGTGCCAGCAAATTAGCGGGGGTCGGCTACGAGCAGTACTTC	EEEEEEEEEEEEEEEEEEEEEEEEEEEEEEEEEEEEEEEEEE	TRBV28*00(442.6)	TRBD2*00(35)	TRBJ2-7*00(220)		564|574|601|0|10||50.0	21|28|48|13|20||35.0	23|39|67|26|42||80.0												TGTGCCAGCAAATTAGCGGGGGTCGGCTACGAGCAGTACTTC	36								CASKLAGVGYEQYF		:::::::::0:-7:10:13:-5:-4:20:26:-3:42:::	TLML_22_	RNA
230	CLONES_TRBTLML_22__FU2_TCR-JV_cDNA_13_CCGACAAC_merged_170000.txt	409	15	0.000331184	TGTGCCAGCAGTCCCGGGACAGAATTCACCCCTCCACTTT	EEEEEEEEEEEEEEEEEEEEEEEEEEEEEEEEEEEEEEEE	TRBV5-8*00(491)	TRBD1*00(55)	TRBJ1-6*00(202.2)		551|562|587|0|11||55.0	8|19|36|11|22||55.0	27|45|73|22|40||90.0												TGTGCCAGCAGTCCCGGGACAGAATTCACCCCTCCACTTT	36								CASSPGT_NSPLHF		:::::::::0:-5:11:11:4:-5:22:22:-7:40:::	TLML_22_	RNA
231	CLONES_TRBTLML_22__FU2_TCR-JV_cDNA_13_CCGACAAC_merged_170000.txt	411	15	0.000331184	TGTGCTTCGCGGCAGGGGGGTGACTATGGCTACACCTTC	EEEEEEEEEEEEEEEEEEEEEEEEEEEEEEEEEEEEEEE	TRBV6-5*00(405.7)	TRBD1*00(35)	TRBJ1-2*00(214.9)		519|524|556|0|5||25.0	16|23|36|12|19||35.0	23|40|68|22|39||85.0												TGTGCTTCGCGGCAGGGGGGTGACTATGGCTACACCTTC	36								CASRQGGDYGYTF		:::::::::0:-12:5:12:-4:-1:19:22:-3:39:::	TLML_22_	RNA
232	CLONES_TRBTLML_22__FU2_TCR-JV_cDNA_13_CCGACAAC_merged_170000.txt	417	15	0.000331184	TGTGCCAGCAGCTTCTCCGGGGAGCTGTTTTTT	EEEEEEEEEEEEEEEEEEEEEEEEEEEEEEEEE	TRBV7-3*00(332.7)		TRBJ2-2*00(216.3)		540|554|577|0|14||70.0		26|43|71|16|33||85.0												TGTGCCAGCAGCTTCTCCGGGGAGCTGTTTTTT	36								CASSFSGELFF		:::::::::0:-3:14:::::16:-6:33:::	TLML_22_	RNA
233	CLONES_TRBTLML_22__FU2_TCR-JV_cDNA_13_CCGACAAC_merged_170000.txt	418	14	0.000309105	TGTGCCAGCAGTCCCCGGATCGGGACAGTTTCGTACCAAGAGACCCAGTACTTC	EEENNNNNNNNNNENNNNNNNNNNNNNNNNNNNNNNNNNNNNNNNNNNNNNEEE	TRBV12-3*00(373.1),TRBV12-4*00(373.1)	TRBD1*00(40)	TRBJ2-5*00(248.9)		530|542|567|0|12||60.0;530|542|567|0|12||60.0	11|19|36|20|28||40.0	18|40|68|32|54||110.0												TGTGCCAGCAGTCCCCGGATCGGGACAGTTTCGTACCAAGAGACCCAGTACTTC	36								CASSPRIGTVSYQETQYF		:::::::::0:-5:12:20:1:-5:28:32:2:54:::	TLML_22_	RNA
234	CLONES_TRBTLML_22__FU2_TCR-JV_cDNA_13_CCGACAAC_merged_170000.txt	419	14	0.000309105	TGTGCCAGCAGTTTTACCGGGACAGGGAGGGATTCACCCCTCCACTTT	EEEEEEEEEEEEEEEEEEEEEEEEEEEEEEEEEEEEEEEEEEEEEEEE	TRBV7-8*00(412)	TRBD1*00(55)	TRBJ1-6*00(217.9)		567|578|604|0|11||55.0	10|21|36|16|27||55.0	28|45|73|31|48||85.0												TGTGCCAGCAGTTTTACCGGGACAGGGAGGGATTCACCCCTCCACTTT	36								CASSFTGTGRDSPLHF		:::::::::0:-6:11:16:2:-3:27:31:-8:48:::	TLML_22_	RNA
235	CLONES_TRBTLML_22__FU2_TCR-JV_cDNA_13_CCGACAAC_merged_170000.txt	420	14	0.000309105	TGTGCCAGCAGCTTACAGGTGAATCCCTCTGGAAACACCATATATTTT	EEEEEEEEEEEEEEEEEEEEEEEEEEEEEEEEEEEEEEEEEEEEEEEE	TRBV7-9*00(490.4)		TRBJ1-3*00(230.4)		556|571|593|0|15||75.0		20|42|70|26|48||110.0												TGTGCCAGCAGCTTACAGGTGAATCCCTCTGGAAACACCATATATTTT	36								CASSLQVNPSGNTIYF		:::::::::0:-2:15:::::26:0:48:::	TLML_22_	RNA
236	CLONES_TRBTLML_22__FU2_TCR-JV_cDNA_13_CCGACAAC_merged_170000.txt	421	14	0.000309105	TGTGCCAGCAGCTTAGTAGGGACAGGAGACACCGGGGAGCTGTTTTTT	EEEEEEEEEEEEEEEEEEEEEEEEEEEEEEEEEEEEEEEEEEEEEEEE	TRBV7-2*00(570.6)	TRBD1*00(40)	TRBJ2-2*00(225.7)		580|596|617|0|16||80.0	12|20|36|18|26||40.0	23|43|71|28|48||100.0												TGTGCCAGCAGCTTAGTAGGGACAGGAGACACCGGGGAGCTGTTTTTT	36								CASSLVGTGDTGELFF		:::::::::0:-1:16:18:0:-4:26:28:-3:48:::	TLML_22_	RNA
237	CLONES_TRBTLML_22__FU2_TCR-JV_cDNA_13_CCGACAAC_merged_170000.txt	422	14	0.000309105	TGCGCCAGCAGCTTGCAGGGGATGGGAGCCAAAAACATTCAGTACTTC	EEEEEEEEEEEEEEEEEEEEEEEEEEEEEEEEEEEEEEEEEEEEEEEE	TRBV5-1*00(436.5)	TRBD1*00(30)	TRBJ2-4*00(231.3)		554|569|590|0|15||75.0	16|22|36|15|21||30.0	20|42|70|26|48||110.0												TGCGCCAGCAGCTTGCAGGGGATGGGAGCCAAAAACATTCAGTACTTC	36								CASSLQGMGAKNIQYF		:::::::::0:-1:15:15:-4:-2:21:26:0:48:::	TLML_22_	RNA
238	CLONES_TRBTLML_22__FU2_TCR-JV_cDNA_13_CCGACAAC_merged_170000.txt	424	14	0.000309105	TGTGCCAGCAGCTCCGGGACCAGCTCCTACAATGAGCAGTTCTTC	EEEEEEEEEEEEENNNNNNNNNNNNNNNNNNNNNNNNNNNEEEEE	TRBV7-2*00(379.3)	TRBD1*00(35),TRBD2*00(35)	TRBJ2-1*00(241.5)		580|593|617|0|13||65.0	10|17|36|13|20||35.0;14|21|48|13|20||35.0	18|42|70|21|45||120.0												TGTGCCAGCAGCTCCGGGACCAGCTCCTACAATGAGCAGTTCTTC	36								CASSSGTSSYNEQFF		:::::::::0:-4:13:13:2:-7:20:21:2:45:::	TLML_22_	RNA
239	CLONES_TRBTLML_22__FU2_TCR-JV_cDNA_13_CCGACAAC_merged_170000.txt	427	14	0.000309105	TGTGCCAGCAGCTTCTACTGGGGAGGAGATACGCAGTATTTT	EEEEEEENNNNNNNNNNNNNNNNNNNNNNNNEEEEEEEEEEE	TRBV7-6*00(466.6)	TRBD2*00(30)	TRBJ2-3*00(203.2)		576|590|613|0|14||70.0	25|31|48|20|26||30.0	25|41|69|26|42||80.0												TGTGCCAGCAGCTTCTACTGGGGAGGAGATACGCAGTATTTT	36								CASSFYWGGDTQYF		:::::::::0:-3:14:20:-9:-1:26:26:-5:42:::	TLML_22_	RNA
240	CLONES_TRBTLML_22__FU2_TCR-JV_cDNA_13_CCGACAAC_merged_170000.txt	428	14	0.000309105	TGTGCCAGCAGCCCTCAGGGTTACGGAAACACCATATATTTT	EEEEEEEEEEEEEEEEEEEEEEEEEEEEEEEEEEEEEEEEEE	TRBV12-3*00(448.3),TRBV12-4*00(448.3)	TRBD1*00(25),TRBD2*00(25)	TRBJ1-3*00(230)		530|541|567|0|11||55.0;530|541|567|0|11||55.0	16|21|36|15|20||25.0;0|5|48|11|16||25.0	24|42|70|24|42||90.0												TGTGCCAGCAGCCCTCAGGGTTACGGAAACACCATATATTTT	36								CASSPQGYGNTIYF		:::::::::0:-6:11:15:-4:-3:20:24:-4:42:::	TLML_22_	RNA
241	CLONES_TRBTLML_22__FU2_TCR-JV_cDNA_13_CCGACAAC_merged_170000.txt	430	14	0.000309105	TGTGCCAGTAGTGGCTGGGATAATCAGCCCCAGCATTTT	EENNNNNNNNNNNNNNNNNNNNNNNNEEEEEEEEEEEEE	TRBV19*00(441.5)		TRBJ1-5*00(228.7)		559|571|596|0|12||60.0		24|42|70|21|39||90.0												TGTGCCAGTAGTGGCTGGGATAATCAGCCCCAGCATTTT	36								CASSGWDNQPQHF		:::::::::0:-5:12:::::21:-4:39:::	TLML_22_	RNA
242	CLONES_TRBTLML_22__FU2_TCR-JV_cDNA_13_CCGACAAC_merged_170000.txt	431	14	0.000309105	TGTGCCAGCAGCTTAGGCTCTGGAAACACCATATATTTT	EEEEEEEEEEEEEEEEEEEEEEEEEEEEEEEEEEEEEEE	TRBV7-3*00(402.4)		TRBJ1-3*00(241)		540|555|577|0|15||75.0		19|42|70|16|39||115.0												TGTGCCAGCAGCTTAGGCTCTGGAAACACCATATATTTT	36								CASSLGSGNTIYF		:::::::::0:-2:15:::::16:1:39:::	TLML_22_	RNA
243	CLONES_TRBTLML_22__FU2_TCR-JV_cDNA_13_CCGACAAC_merged_170000.txt	436	14	0.000309105	TGTGCCAGCGGGTGGAACACTGAAGCTTTCTTT	EEEEEEEEEEEEEEEEEEEEEEEEEEEEEEEEE	TRBV3-1*00(322.8)		TRBJ1-1*00(231.4)		543|552|580|0|9||45.0		21|40|68|14|33||95.0												TGTGCCAGCGGGTGGAACACTGAAGCTTTCTTT	36								CASGWNTEAFF		:::::::::0:-8:9:::::14:-1:33:::	TLML_22_	RNA
244	CLONES_TRBTLML_22__FU2_TCR-JV_cDNA_13_CCGACAAC_merged_170000.txt	437	13	0.000287026	TGTGCCAGCAGCCAAGATCTTCACGGACGGTACTCTGGGGCCAACGTCCTGACTTTC	EEEEEEEEEEEEEEEEEEEEEEEEEEEEEEEEEEEEEEEEEEEEEEEEEEEEEEEEE	TRBV3-1*00(643.5)		TRBJ2-6*00(265)		543|564|580|0|21||105.0		20|45|73|32|57||125.0												TGTGCCAGCAGCCAAGATCTTCACGGACGGTACTCTGGGGCCAACGTCCTGACTTTC	36								CASSQDLHGRYSGANVLTF		:::::::::0:4:21:::::32:0:57:::	TLML_22_	RNA
245	CLONES_TRBTLML_22__FU2_TCR-JV_cDNA_13_CCGACAAC_merged_170000.txt	438	13	0.000287026	TGTGCCACCAGTGATCCCGGGACAGGGTTCACCGGGGAGCTGTTTTTT	EEEEEEEEEEEEEEEEEEEEEEEEEEEEEEEEEEEEEEEEEEEEEEEE	TRBV24-1*00(451)	TRBD1*00(60)	TRBJ2-2*00(213.8)		559|574|597|0|15||75.0	9|21|36|15|27||60.0	24|43|71|29|48||95.0												TGTGCCACCAGTGATCCCGGGACAGGGTTCACCGGGGAGCTGTTTTTT	36								CATSDPGTGFTGELFF		:::::::::0:-3:15:15:3:-3:27:29:-4:48:::	TLML_22_	RNA
246	CLONES_TRBTLML_22__FU2_TCR-JV_cDNA_13_CCGACAAC_merged_170000.txt	439	13	0.000287026	TGTGCCACCAGCAGAGATCTGGCAGGGACTCCCTACGAGCAGTACTTC	EEEEEEEEEEEEEEEEEEEEEEEEEEEEEEEEEEEEEEEEEEEEEEEE	TRBV15*00(535.7)	TRBD2*00(30)	TRBJ2-7*00(186.6)		552|572|589|0|20||100.0	16|22|48|24|30||30.0	22|39|67|31|48||85.0												TGTGCCACCAGCAGAGATCTGGCAGGGACTCCCTACGAGCAGTACTTC	36								CATSRDLAGTPYEQYF		:::::::::0:3:20:24:0:-10:30:31:-2:48:::	TLML_22_	RNA
247	CLONES_TRBTLML_22__FU2_TCR-JV_cDNA_13_CCGACAAC_merged_170000.txt	440	13	0.000287026	TGTGCCAGCAGCACCAGTGCTGAGAGCTCCTACAATGAGCAGTTCTTC	EEEEEEEEEEEEEEEEEEEEEEEEEEEEEEEEEEEEEEEEEEEEEEEE	TRBV7-6*00(464.6)		TRBJ2-1*00(252.2)		576|588|613|0|12||60.0		17|42|70|23|48||125.0												TGTGCCAGCAGCACCAGTGCTGAGAGCTCCTACAATGAGCAGTTCTTC	36								CASSTSAESSYNEQFF		:::::::::0:-5:12:::::23:3:48:::	TLML_22_	RNA
248	CLONES_TRBTLML_22__FU2_TCR-JV_cDNA_13_CCGACAAC_merged_170000.txt	441	13	0.000287026	TGCGCCAGCAGCTTGGACGGACAGGGGAATAATTCACCCCTCCACTTT	EEEEEEEEEEEEEEEEEEEEEEEEEEEEEEEEEEEEEEEEEEEEEEEE	TRBV5-1*00(512.3)	TRBD1*00(45)	TRBJ1-6*00(236.5)		554|570|590|0|16||80.0	13|22|36|18|27||45.0	25|45|73|28|48||100.0												TGCGCCAGCAGCTTGGACGGACAGGGGAATAATTCACCCCTCCACTTT	36								CASSLDGQGNNSPLHF		:::::::::0:0:16:18:-1:-2:27:28:-5:48:::	TLML_22_	RNA
249	CLONES_TRBTLML_22__FU2_TCR-JV_cDNA_13_CCGACAAC_merged_170000.txt	444	13	0.000287026	TGTGCCAGCAGCGTCGGACAGGTGTACCAAGAGACCCAGTACTTC	NNNNNNNNNNNNNNNNNNNNNNNNNNNNNNNNNNNNNNNEEEEEE	TRBV7-2*00(493.5)	TRBD1*00(35)	TRBJ2-5*00(245.7)		580|592|617|0|12||60.0	13|20|36|15|22||35.0	18|40|68|23|45||110.0												TGTGCCAGCAGCGTCGGACAGGTGTACCAAGAGACCCAGTACTTC	36								CASSVGQVYQETQYF		:::::::::0:-5:12:15:-1:-4:22:23:2:45:::	TLML_22_	RNA
250	CLONES_TRBTLML_22__FU2_TCR-JV_cDNA_13_CCGACAAC_merged_170000.txt	445	13	0.000287026	TGCAGTGCCCCGGACGGTCAGGGGGCTTCCGACGAGCAGTACTTC	EEEEEEEEEEEEEEEEEEEEEEEEEEEEEEEEEEEEEEEEEEEEE	TRBV20-1*00(500.4)	TRBD1*00(40)	TRBJ2-7*00(205.6)		759|767|793|0|8||40.0	16|24|36|18|26||40.0	21|39|67|27|45|ST24G|74.0												TGCAGTGCCCCGGACGGTCAGGGGGCTTCCGACGAGCAGTACTTC	36								CSAPDGQGASDEQYF		:::::::::0:-6:8:18:-4:0:26:27:-1:45:::	TLML_22_	RNA
251	CLONES_TRBTLML_22__FU2_TCR-JV_cDNA_13_CCGACAAC_merged_170000.txt	446	13	0.000287026	TGCGCCAGCAGTCAATCGATCCAGGTCAAGAGACCCAGTACTTC	EEEEEEEEEEEEEEEEEEEEEEEEEEEEEEEEEEEEEEEEEEEE	TRBV23-1*00(517.8)		TRBJ2-5*00(199.2)		580|600|617|0|20||100.0		22|40|68|26|44||90.0												TGCGCCAGCAGTCAATCGATCCAGGTCAAGAGACCCAGTACTTC	36								CASSQSI_GQETQYF		:::::::::0:3:20:::::26:-2:44:::	TLML_22_	RNA
252	CLONES_TRBTLML_22__FU2_TCR-JV_cDNA_13_CCGACAAC_merged_170000.txt	447	13	0.000287026	TGTGCCAGCAGCCCCCCCGGCCGGGGCCAACGTCCTGACTTTC	EEEEEEEEEEEEEEEEEEEEEEEEEEEEEEEEEEEEEEEEEEE	TRBV7-3*00(391.9)	TRBD1*00(25),TRBD2*00(25)	TRBJ2-6*00(245)		540|552|577|0|12||60.0	1|6|36|12|17||25.0;13|18|48|15|20||25.0	24|45|73|22|43||105.0												TGTGCCAGCAGCCCCCCCGGCCGGGGCCAACGTCCTGACTTTC	36								CASSPPG_GANVLTF		:::::::::0:-5:12:12:11:-18:17:22:-4:43:::	TLML_22_	RNA
253	CLONES_TRBTLML_22__FU2_TCR-JV_cDNA_13_CCGACAAC_merged_170000.txt	451	13	0.000287026	TGTGCCAGCAGTATAGGGGGCGGAGCCTACGAGCAGTACTTC	EEEEEEEEEEEEEEEEEEEEEEEEEEEEEEEEEEEEEEEEEE	TRBV27*00(409.3)	TRBD1*00(40)	TRBJ2-7*00(224.2)		556|568|593|0|12||60.0	17|25|36|14|22||40.0	22|39|67|25|42||85.0												TGTGCCAGCAGTATAGGGGGCGGAGCCTACGAGCAGTACTTC	36								CASSIGGGAYEQYF		:::::::::0:-5:12:14:-5:1:22:25:-2:42:::	TLML_22_	RNA
254	CLONES_TRBTLML_22__FU2_TCR-JV_cDNA_13_CCGACAAC_merged_170000.txt	452	13	0.000287026	TGTGCCAGCAGCACTCAGCGGGGCTACAATGAGCAGTTCTTC	EENNNNNNNNNNNNNNNNNNNNNNNNNNNNNNNNNNNNNNNE	TRBV7-2*00(599)	TRBD2*00(30)	TRBJ2-1*00(221)		580|592|617|0|12||60.0	22|28|48|16|22||30.0	23|42|70|23|42||95.0												TGTGCCAGCAGCACTCAGCGGGGCTACAATGAGCAGTTCTTC	36								CASSTQRGYNEQFF		:::::::::0:-5:12:16:-6:-4:22:23:-3:42:::	TLML_22_	RNA
255	CLONES_TRBTLML_22__FU2_TCR-JV_cDNA_13_CCGACAAC_merged_170000.txt	456	13	0.000287026	TGTGCCAGCAGCTTTTTCGGCGACTACGAGCAGTACTTC	EEEEEEEEEEEEEEEEEEEEEEEEEEEEEEEEEEEEEEE	TRBV11-1*00(634)		TRBJ2-7*00(220)		531|545|568|0|14||70.0		23|39|67|23|39||80.0												TGTGCCAGCAGCTTTTTCGGCGACTACGAGCAGTACTTC	36								CASSFFGDYEQYF		:::::::::0:-3:14:::::23:-3:39:::	TLML_22_	RNA
256	CLONES_TRBTLML_22__FU2_TCR-JV_cDNA_13_CCGACAAC_merged_170000.txt	457	13	0.000287026	TGTGCCAGCAGCCTCCAACAGGAGGGGGAAGCTTTCTTT	EEEEEEEEEEEEEEEEEEEEEEEEEEEEEEEEEEEEEEE	TRBV4-2*00(351.3)	TRBD2*00(30)	TRBJ1-1*00(198.7)		537|550|574|0|13||65.0	26|32|48|20|26||30.0	28|40|68|27|39||60.0												TGTGCCAGCAGCCTCCAACAGGAGGGGGAAGCTTTCTTT	36								CASSLQQEGEAFF		:::::::::0:-4:13:20:-10:0:26:27:-8:39:::	TLML_22_	RNA
257	CLONES_TRBTLML_22__FU2_TCR-JV_cDNA_13_CCGACAAC_merged_170000.txt	458	13	0.000287026	TGCAGCGTGGAAACAGGGAACAACTATGGCTACACCTTC	EEEEEEEEEEEEEEEEEEEEEEEEEEEEEEEEEEEEEEE	TRBV29-1*00(524.3)	TRBD1*00(30)	TRBJ1-2*00(194.5)		700|712|734|0|12|ST708G|44.0	15|21|36|12|18||30.0	22|40|68|21|39||90.0												TGCAGCGTGGAAACAGGGAACAACTATGGCTACACCTTC	36								CSVETGNNYGYTF		:::::::::0:-2:12:12:-3:-3:18:21:-2:39:::	TLML_22_	RNA
258	CLONES_TRBTLML_22__FU2_TCR-JV_cDNA_13_CCGACAAC_merged_170000.txt	459	13	0.000287026	TGTGCCATCAGGGACTCGGGTTACGAGCAGTACTTC	EEEEEEEEEEEEEEEEEEEEEEEEEEEEEEEEEEEE	TRBV10-3*00(696.9)		TRBJ2-7*00(185)		533|551|570|0|18|ST544GSG547C|58.0		24|39|67|21|36||75.0												TGTGCCATCAGGGACTCGGGTTACGAGCAGTACTTC	36								CAIRDSGYEQYF		:::::::::0:1:18:::::21:-4:36:::	TLML_22_	RNA
259	CLONES_TRBTLML_22__FU2_TCR-JV_cDNA_13_CCGACAAC_merged_170000.txt	461	12	0.000264947	TGTGCCAGCAGTACCTCGGACGGGACCTACACGACTAATGAAAAACTGTTTTTT	EEEEEEEEEEEEEEEEEEEEEEEEEEEEEEEEEEEEEEEEEEEEEEEEEEEEEE	TRBV6-5*00(362.3)	TRBD1*00(30),TRBD2*00(30)	TRBJ1-4*00(234)		519|531|556|0|12||60.0	11|17|36|20|26||30.0;15|21|48|20|26||30.0	22|43|71|33|54||105.0												TGTGCCAGCAGTACCTCGGACGGGACCTACACGACTAATGAAAAACTGTTTTTT	36								CASSTSDGTYTTNEKLFF		:::::::::0:-5:12:20:1:-7:26:33:-2:54:::	TLML_22_	RNA
260	CLONES_TRBTLML_22__FU2_TCR-JV_cDNA_13_CCGACAAC_merged_170000.txt	462	12	0.000264947	TGTGCCAGTAGTAAGCTGTACGGGGGCCCTGATAACTATGGCTACACCTTC	EEEEEEEEEEEEEEEEEEEEEEEEEEEEEEEEEEEEEEEEEEEEEEEEEEE	TRBV19*00(586.3)	TRBD2*00(35),TRBD1*00(30)	TRBJ1-2*00(204.6)		559|572|596|0|13||65.0	29|36|48|23|30||35.0;18|24|36|21|27||30.0	21|40|68|32|51||95.0												TGTGCCAGTAGTAAGCTGTACGGGGGCCCTGATAACTATGGCTACACCTTC	36								CASSKLYGGPDNYGYTF		:::::::::0:-4:13:23:-13:4:30:32:-1:51:::	TLML_22_	RNA
261	CLONES_TRBTLML_22__FU2_TCR-JV_cDNA_13_CCGACAAC_merged_170000.txt	463	12	0.000264947	TGTGCCAGCAGCTTCGACCTTAGCGGGGGGGCGAACAATGAGCAGTTCTTC	EEEEEEEEEEEEEEEEEEEEEEEEEEEEEEEEEEEEEEEEEEEEEEEEEEE	TRBV7-9*00(338.6)	TRBD2*00(44)	TRBJ2-1*00(225)		556|570|593|0|14||70.0	21|33|48|20|32|SA28G|44.0	25|42|70|34|51||85.0												TGTGCCAGCAGCTTCGACCTTAGCGGGGGGGCGAACAATGAGCAGTTCTTC	36								CASSFDLSGGANNEQFF		:::::::::0:-3:14:20:-5:1:32:34:-5:51:::	TLML_22_	RNA
262	CLONES_TRBTLML_22__FU2_TCR-JV_cDNA_13_CCGACAAC_merged_170000.txt	464	12	0.000264947	TGTGCAAGTCGCTTTGTTAAAGGCAATGGACATCGCTATGGCTACACCTTC	EEEEEEEEEEEEEEEEEEEEEEEEEEEEEEEEEEEEEEEEEEEEEEEEEEE	TRBV12-2*00(348.5)	TRBD1*00(25)	TRBJ1-2*00(216.8)		526|540|563|0|14||70.0	13|18|36|27|32||25.0	24|40|68|35|51||80.0												TGTGCAAGTCGCTTTGTTAAAGGCAATGGACATCGCTATGGCTACACCTTC	36								CASRFVKGNGHRYGYTF		:::::::::0:-3:14:27:-1:-6:32:35:-4:51:::	TLML_22_	RNA
263	CLONES_TRBTLML_22__FU2_TCR-JV_cDNA_13_CCGACAAC_merged_170000.txt	465	12	0.000264947	TGTGCCATCAGTGATACTAGGACTAGCGGGGGCTTCGAGCAGTACTTC	EEEEEEEEEEEEEEEEEEEEEEEEEEEEEEEEEEEEEEEEEEEEEEEE	TRBV10-3*00(635.3)	TRBD2*00(55)	TRBJ2-7*00(181.7)		533|547|570|0|14||70.0	17|28|48|19|30||55.0	26|39|67|35|48||65.0												TGTGCCATCAGTGATACTAGGACTAGCGGGGGCTTCGAGCAGTACTTC	36								CAISDTRTSGGFEQYF		:::::::::0:-3:14:19:-1:-4:30:35:-6:48:::	TLML_22_	RNA
264	CLONES_TRBTLML_22__FU2_TCR-JV_cDNA_13_CCGACAAC_merged_170000.txt	466	12	0.000264947	TGTGCCAGCAGCCAATCGTTGACAGGGTCCCCTCAGCCCCAGCATTTT	EEEEEEEEEEEEEEEEEEEEEEEEEEEEEEEEEEEEEEEEEEEEEEEE	TRBV16*00(401.6)	TRBD1*00(35)	TRBJ1-5*00(220)		537|555|574|0|18||90.0	14|21|36|20|27||35.0	26|42|70|32|48||80.0												TGTGCCAGCAGCCAATCGTTGACAGGGTCCCCTCAGCCCCAGCATTTT	36								CASSQSLTGSPQPQHF		:::::::::0:1:18:20:-2:-3:27:32:-6:48:::	TLML_22_	RNA
265	CLONES_TRBTLML_22__FU2_TCR-JV_cDNA_13_CCGACAAC_merged_170000.txt	467	12	0.000264947	TGTGCCAGCAGCGCCCAAGATCAGACAGCCTACAATGAGCAGTTCTTC	EEEEEEEENNNNNNNNNNNNNNNNNNEEEEEEEEEEEEEEEEEEEEEE	TRBV3-1*00(533)	TRBD1*00(25)	TRBJ2-1*00(227)		543|555|580|0|12||60.0	14|19|36|23|28||25.0	22|42|70|28|48||100.0												TGTGCCAGCAGCGCCCAAGATCAGACAGCCTACAATGAGCAGTTCTTC	36								CASSAQDQTAYNEQFF		:::::::::0:-5:12:23:-2:-5:28:28:-2:48:::	TLML_22_	RNA
266	CLONES_TRBTLML_22__FU2_TCR-JV_cDNA_13_CCGACAAC_merged_170000.txt	470	12	0.000264947	TGTGCCAGCAGCTACCAGGGGTCTGGGGCCAACGTCCTGACTTTC	EEEEEEEEEEEEEEEEEEEEEEEEEEEEEEEEEEEEEEEEEEEEE	TRBV7-3*00(439.6)		TRBJ2-6*00(263)		540|553|577|0|13||65.0		14|45|73|14|45|SA18GSC20G|123.0												TGTGCCAGCAGCTACCAGGGGTCTGGGGCCAACGTCCTGACTTTC	36								CASSYQGSGANVLTF		:::::::::0:-4:13:::::14:6:45:::	TLML_22_	RNA
267	CLONES_TRBTLML_22__FU2_TCR-JV_cDNA_13_CCGACAAC_merged_170000.txt	474	12	0.000264947	TGTGCCAGTAGCTTGAATACAGGGGGAGCTGAAGCTTTCTTT	EEEEEEEEEEEEEEEEEEEEEEEEEEEEEEEEEEEEEEEEEE	TRBV19*00(460.7)	TRBD1*00(40)	TRBJ1-1*00(191.3)		559|570|596|0|11||55.0	15|23|36|18|26||40.0	26|40|68|28|42||70.0												TGTGCCAGTAGCTTGAATACAGGGGGAGCTGAAGCTTTCTTT	36								CASSLNTGGAEAFF		:::::::::0:-6:11:18:-3:-1:26:28:-6:42:::	TLML_22_	RNA
268	CLONES_TRBTLML_22__FU2_TCR-JV_cDNA_13_CCGACAAC_merged_170000.txt	475	12	0.000264947	TGTGCCAGCAGTTTAAGACTAGAGGACACTGAAGCTTTCTTT	EEEEEEEEEEEEEEEEEEEEEEEEEEEEEEEEEEEEEEEEEE	TRBV12-3*00(462.4),TRBV12-4*00(462.4)	TRBD2*00(30)	TRBJ1-1*00(220.8)		530|545|567|0|15||75.0;530|545|567|0|15||75.0	18|24|48|16|22||30.0	23|40|68|25|42||85.0												TGTGCCAGCAGTTTAAGACTAGAGGACACTGAAGCTTTCTTT	36								CASSLRLEDTEAFF		:::::::::0:-2:15:16:-2:-8:22:25:-3:42:::	TLML_22_	RNA
269	CLONES_TRBTLML_22__FU2_TCR-JV_cDNA_13_CCGACAAC_merged_170000.txt	476	12	0.000264947	TGCAGTGCTAGGGGCTTGAGGGAGGATTATGGCTACACCTTC	EEEEEEEEEEEEEEEEEEEEEEEEEEEEEEEEEEEEEEEEEE	TRBV20-1*00(592.4)	TRBD2*00(30)	TRBJ1-2*00(203.8)		759|770|793|0|11||55.0	25|31|48|19|25||30.0	25|40|68|27|42||75.0												TGCAGTGCTAGGGGCTTGAGGGAGGATTATGGCTACACCTTC	36								CSARGLREDYGYTF		:::::::::0:-3:11:19:-9:-1:25:27:-5:42:::	TLML_22_	RNA
270	CLONES_TRBTLML_22__FU2_TCR-JV_cDNA_13_CCGACAAC_merged_170000.txt	479	12	0.000264947	TGTGCCTGGACGGGAGAGATGAACACTGAAGCTTTCTTT	EEEEEEEEEEEEEEEEEEEEEEEEEEEEEEEEEEEEEEE	TRBV30*00(590)	TRBD2*00(30)	TRBJ1-1*00(243.7)		787|797|821|0|10||50.0	24|30|48|10|16||30.0	19|40|68|18|39||105.0												TGTGCCTGGACGGGAGAGATGAACACTGAAGCTTTCTTT	36								CAWTGEMNTEAFF		:::::::::0:-4:10:10:-8:-2:16:18:1:39:::	TLML_22_	RNA
271	CLONES_TRBTLML_22__FU2_TCR-JV_cDNA_13_CCGACAAC_merged_170000.txt	480	12	0.000264947	TGTGCCTGGAGTGCCTCGTCTGGAAACACCATATATTTT	EEEEEEEEEEEEEEEEEEEEEEEEEEEEEEEEEEEEEEE	TRBV30*00(385.4)		TRBJ1-3*00(237.9)		787|800|821|0|13||65.0		21|42|70|18|39||105.0												TGTGCCTGGAGTGCCTCGTCTGGAAACACCATATATTTT	36								CAWSASSGNTIYF		:::::::::0:-1:13:::::18:-1:39:::	TLML_22_	RNA
272	CLONES_TRBTLML_22__FU2_TCR-JV_cDNA_13_CCGACAAC_merged_170000.txt	481	12	0.000264947	TGTGCCAGCAGCGGACAGACCACAGATACGCAGTATTTT	EEEEEEEEEEEEEEEEEEEEEEEEEEEEEEEEEEEEEEE	TRBV2*00(274.9)	TRBD1*00(30)	TRBJ2-3*00(235)		518|529|555|0|11||55.0	13|19|36|12|18||30.0	22|41|69|20|39||95.0												TGTGCCAGCAGCGGACAGACCACAGATACGCAGTATTTT	36								CASSGQTTDTQYF		:::::::::0:-6:11:12:-1:-5:18:20:-2:39:::	TLML_22_	RNA
273	CLONES_TRBTLML_22__FU2_TCR-JV_cDNA_13_CCGACAAC_merged_170000.txt	485	12	0.000264947	TGCAGCGTTGAGGGAGGAGTGGTCAACGAGCAGTACTTC	EEEEEEEEEEEEEEEEEEEEEEEEEEEEEEEEEEEEEEE	TRBV29-1*00(306.4)	TRBD2*00(30)	TRBJ2-7*00(199.1)		700|711|734|0|11||55.0	25|31|48|11|17||30.0	25|39|67|25|39||70.0												TGCAGCGTTGAGGGAGGAGTGGTCAACGAGCAGTACTTC	36								CSVEGGVVNEQYF		:::::::::0:-3:11:11:-9:-1:17:25:-5:39:::	TLML_22_	RNA
274	CLONES_TRBTLML_22__FU2_TCR-JV_cDNA_13_CCGACAAC_merged_170000.txt	488	11	0.000242868	TGCGCCAGCAGTCAATCGCTTTCGGCGGTTGGGGCCAACGTCCTGACTTTC	EEEEEEEEEEEEEEEEEEEEEEEEEEEEEEEEEEEEEEEEEEEEEEEEEEE	TRBV23-1*00(318.8)		TRBJ2-6*00(247.4)		580|598|617|0|18||90.0		23|45|73|29|51||110.0												TGCGCCAGCAGTCAATCGCTTTCGGCGGTTGGGGCCAACGTCCTGACTTTC	36								CASSQSLSAVGANVLTF		:::::::::0:1:18:::::29:-3:51:::	TLML_22_	RNA
275	CLONES_TRBTLML_22__FU2_TCR-JV_cDNA_13_CCGACAAC_merged_170000.txt	489	11	0.000242868	TGTGCCAGCAGCTTGGTCGCTAGCGGGGGTGTAAACGAGCAGTACTTC	EEEEEEEEEEEEEEEEEEEEEEEEEEEEEEEEEEEEEEEEEEEEEEEE	TRBV7-3*00(505.8)	TRBD2*00(40)	TRBJ2-7*00(154.9)		540|554|577|0|14||70.0	20|28|48|19|27||40.0	25|39|67|34|48||70.0												TGTGCCAGCAGCTTGGTCGCTAGCGGGGGTGTAAACGAGCAGTACTTC	36								CASSLVASGGVNEQYF		:::::::::0:-3:14:19:-4:-4:27:34:-5:48:::	TLML_22_	RNA
276	CLONES_TRBTLML_22__FU2_TCR-JV_cDNA_13_CCGACAAC_merged_170000.txt	490	11	0.000242868	TGTGCCAGCAGCTTAGTTAGCGCGGGGGCCTACAATGAGCAGTTCTTC	EEEEEEEEEEEEEEEEEEEEEEEEEEEEEEEEEEEEEEEEEEEEEEEE	TRBV7-9*00(507.7)	TRBD1*00(25),TRBD2*00(25)	TRBJ2-1*00(240)		556|572|593|0|16||80.0	18|23|36|23|28||25.0;21|26|48|17|22||25.0	22|42|70|28|48||100.0												TGTGCCAGCAGCTTAGTTAGCGCGGGGGCCTACAATGAGCAGTTCTTC	36								CASSLVSAGAYNEQFF		:::::::::0:-1:16:23:-6:-1:28:28:-2:48:::	TLML_22_	RNA
277	CLONES_TRBTLML_22__FU2_TCR-JV_cDNA_13_CCGACAAC_merged_170000.txt	494	11	0.000242868	TGTGCCAGCAGTTATCGGACAGAACATTACAATGAGCAGTTCTTC	EEEEEEEEEEEEEEEEEEEEEEEEEEEEEEEEEEEEEEEEEEEEE	TRBV6-5*00(671.6)	TRBD1*00(30)	TRBJ2-1*00(192.2)		519|533|556|0|14||70.0	13|19|36|16|22||30.0	24|42|70|27|45||90.0												TGTGCCAGCAGTTATCGGACAGAACATTACAATGAGCAGTTCTTC	36								CASSYRTEHYNEQFF		:::::::::0:-3:14:16:-1:-5:22:27:-4:45:::	TLML_22_	RNA
278	CLONES_TRBTLML_22__FU2_TCR-JV_cDNA_13_CCGACAAC_merged_170000.txt	495	11	0.000242868	TGTGCCAGCAGTTACGGGACAGGGGGGAATTCACCCCTCCACTTT	EEEEEEEEEEEEEEEEEEEEEEEEEEEEEEEEEEEEEEEEEEEEE	TRBV6-2*00(474.7),TRBV6-3*00(474.7)	TRBD1*00(55)	TRBJ1-6*00(225)		516|531|553|0|15||75.0;516|531|553|0|15||75.0	12|23|36|15|26||55.0	27|45|73|27|45||90.0												TGTGCCAGCAGTTACGGGACAGGGGGGAATTCACCCCTCCACTTT	36								CASSYGTGGNSPLHF		:::::::::0:-2:15:15:0:-1:26:27:-7:45:::	TLML_22_	RNA
279	CLONES_TRBTLML_22__FU2_TCR-JV_cDNA_13_CCGACAAC_merged_170000.txt	496	11	0.000242868	TGTGCCAGCAGTCGACAGGATGAAAGCTCCTACGAGCAGTACTTC	EEEEEEEEEEEEEEEEEEEEEEEEEEEEEEEEEEEEEEEEEEEEE	TRBV13*00(556.6)	TRBD1*00(30)	TRBJ2-7*00(205)		567|578|604|0|11||55.0	14|20|36|13|19||30.0	18|39|67|24|45||105.0												TGTGCCAGCAGTCGACAGGATGAAAGCTCCTACGAGCAGTACTTC	36								CASSRQDESSYEQYF		:::::::::0:-6:11:13:-2:-4:19:24:2:45:::	TLML_22_	RNA
280	CLONES_TRBTLML_22__FU2_TCR-JV_cDNA_13_CCGACAAC_merged_170000.txt	497	11	0.000242868	TGTGCCAGCAGCCTAATGGTCCTGGGCACAGATACGCAGTATTTT	EEEEEEEEEEEEEEEEEEEEEEEEEEEEEEEEEEEEEEEEEEEEE	TRBV11-3*00(327.4),TRBV11-1*00(294.9)		TRBJ2-3*00(232.5)		521|533|558|0|12||60.0;531|543|568|0|12||60.0		21|41|69|25|45||100.0												TGTGCCAGCAGCCTAATGGTCCTGGGCACAGATACGCAGTATTTT	36								CASSLMVLGTDTQYF		:::::::::0:-5:12:::::25:-1:45:::	TLML_22_	RNA
281	CLONES_TRBTLML_22__FU2_TCR-JV_cDNA_13_CCGACAAC_merged_170000.txt	498	11	0.000242868	TGTGCCAGCAGCCCAATAGCGGGGGGGCAAGATACGCAGTATTTT	EEEEEEEEEEEEEEEEEEEEEEEEEEEEEEEEEEEEEEEEEEEEE	TRBV7-3*00(613)	TRBD2*00(44)	TRBJ2-3*00(187.8)		540|552|577|0|12||60.0	21|33|48|16|28|SA28G|44.0	25|41|69|29|45||80.0												TGTGCCAGCAGCCCAATAGCGGGGGGGCAAGATACGCAGTATTTT	36								CASSPIAGGQDTQYF		:::::::::0:-5:12:16:-5:1:28:29:-5:45:::	TLML_22_	RNA
282	CLONES_TRBTLML_22__FU2_TCR-JV_cDNA_13_CCGACAAC_merged_170000.txt	499	11	0.000242868	TGTGCCAGCAGGCGCCGGGACACCGAGGGAGAGACCCAGTACTTC	EEEEEEEEEEEEEENNNNNNNNNNNNNNNNNNNNNNNNEEEEEEE	TRBV11-1*00(680.4)	TRBD1*00(40),TRBD2*00(35)	TRBJ2-5*00(205.5)		531|542|568|0|11||55.0	10|18|36|14|22||40.0;14|21|48|14|21||35.0	24|40|68|29|45||80.0												TGTGCCAGCAGGCGCCGGGACACCGAGGGAGAGACCCAGTACTTC	36								CASRRRDTEGETQYF		:::::::::0:-6:11:14:2:-6:22:29:-4:45:::	TLML_22_	RNA
283	CLONES_TRBTLML_22__FU2_TCR-JV_cDNA_13_CCGACAAC_merged_170000.txt	501	11	0.000242868	TGCGCCAGCAGCTTGGATCGGGCAGGGCGAGATACGCAGTATTTT	EEEEEEEEEEEEEEEEEEEEEEEEEEEEEEEEEEEEEEEEEEEEE	TRBV5-1*00(620.4)	TRBD1*00(25),TRBD2*00(25)	TRBJ2-3*00(220)		554|570|590|0|16||80.0	16|21|36|22|27||25.0;28|33|48|23|28||25.0	25|41|69|29|45||80.0												TGCGCCAGCAGCTTGGATCGGGCAGGGCGAGATACGCAGTATTTT	36								CASSLDRAGRDTQYF		:::::::::0:0:16:22:-4:-3:27:29:-5:45:::	TLML_22_	RNA
284	CLONES_TRBTLML_22__FU2_TCR-JV_cDNA_13_CCGACAAC_merged_170000.txt	502	11	0.000242868	TGCGCCAGCAGCACCCAACAGGGTTCGGGTTCACCCCTCCACTTT	EEEEEEEENNNNNNNNNNNNNNNNNNNNNNNNNNEEEEEEEEEEE	TRBV4-1*00(626.3)	TRBD1*00(30)	TRBJ1-6*00(199.5)		537|549|574|0|12||60.0	15|21|36|17|23||30.0	29|45|73|29|45||80.0												TGCGCCAGCAGCACCCAACAGGGTTCGGGTTCACCCCTCCACTTT	36								CASSTQQGSGSPLHF		:::::::::0:-5:12:17:-3:-3:23:29:-9:45:::	TLML_22_	RNA
285	CLONES_TRBTLML_22__FU2_TCR-JV_cDNA_13_CCGACAAC_merged_170000.txt	508	11	0.000242868	TGTGCCAGCATGAGGACAGGGAGCACCGGGGAGCTGTTTTTT	EEEEEEEEEEEEEEEEEEEEEEEEEEEEEEEEEEEEEEEEEE	TRBV6-1*00(312.6)	TRBD1*00(40)	TRBJ2-2*00(229.9)		516|526|553|0|10||50.0	13|21|36|13|21||40.0	24|43|71|23|42||95.0												TGTGCCAGCATGAGGACAGGGAGCACCGGGGAGCTGTTTTTT	36								CASMRTGSTGELFF		:::::::::0:-7:10:13:-1:-3:21:23:-4:42:::	TLML_22_	RNA
286	CLONES_TRBTLML_22__FU2_TCR-JV_cDNA_13_CCGACAAC_merged_170000.txt	509	11	0.000242868	TGTGCCAGCAGTGAACCGGGACTAACCTACGAGCAGTACTTC	EEEEEEEEEEEEEEEEEEEEEEEEEEEEEEEEEEEEEEEEEE	TRBV12-3*00(442.3),TRBV12-4*00(442.3)	TRBD2*00(45)	TRBJ2-7*00(225)		530|542|567|0|12||60.0;530|542|567|0|12||60.0	14|23|48|15|24||45.0	22|39|67|25|42||85.0												TGTGCCAGCAGTGAACCGGGACTAACCTACGAGCAGTACTTC	36								CASSEPGLTYEQYF		:::::::::0:-5:12:15:2:-9:24:25:-2:42:::	TLML_22_	RNA
287	CLONES_TRBTLML_22__FU2_TCR-JV_cDNA_13_CCGACAAC_merged_170000.txt	511	11	0.000242868	TGCAGTGCCCGTAGCGGGGGGGCCATCTCTACGCAGTATTTT	EEEEEEEEEEEEEEEEEEEEEEEEEEEEEEEEEEEEEEEEEE	TRBV20-1*00(501.4)	TRBD2*00(49)	TRBJ2-3*00(183.4)		759|767|793|0|8||40.0	21|34|48|11|24|SA28G|49.0	28|41|69|29|42||65.0												TGCAGTGCCCGTAGCGGGGGGGCCATCTCTACGCAGTATTTT	36								CSARSGGAISTQYF		:::::::::0:-6:8:11:-5:2:24:29:-8:42:::	TLML_22_	RNA
288	CLONES_TRBTLML_22__FU2_TCR-JV_cDNA_13_CCGACAAC_merged_170000.txt	512	11	0.000242868	TGCAGCGCCCCAGGGACGCAGGATCAAGAGACCCAGTACTTC	EEEEEEEEEEEEEEEEEEEEEEEEEEEEEEEEEEEEEEEEEE	TRBV29-1*00(383.8)	TRBD1*00(25),TRBD2*00(25)	TRBJ2-5*00(222.8)		700|707|734|0|7||35.0	12|17|36|12|17||25.0;16|21|48|12|17||25.0	22|40|68|24|42||90.0												TGCAGCGCCCCAGGGACGCAGGATCAAGAGACCCAGTACTTC	36								CSAPGTQDQETQYF		:::::::::0:-7:7:12:0:-7:17:24:-2:42:::	TLML_22_	RNA
289	CLONES_TRBTLML_22__FU2_TCR-JV_cDNA_13_CCGACAAC_merged_170000.txt	516	11	0.000242868	TGTGCCAGCAGCCCAGAGGACCGCTACGAGCAGTACTTC	EEEEEEEEEEEEEEEEEEEEEEEEEEEEEEEEEEEEEEE	TRBV7-9*00(488)		TRBJ2-7*00(207.7)		556|568|593|0|12||60.0		23|39|67|23|39||80.0												TGTGCCAGCAGCCCAGAGGACCGCTACGAGCAGTACTTC	36								CASSPEDRYEQYF		:::::::::0:-5:12:::::23:-3:39:::	TLML_22_	RNA
290	CLONES_TRBTLML_22__FU2_TCR-JV_cDNA_13_CCGACAAC_merged_170000.txt	518	11	0.000242868	TGCAGCGTTGCTGGGATCGGGAACAATGAGCAGTTCTTC	EEEEEEEEEEEEEEEEEEEEEEEEEEEEEEEEEEEEEEE	TRBV29-1*00(350.2)	TRBD1*00(25),TRBD2*00(25)	TRBJ2-1*00(225)		700|710|734|0|10||50.0	11|16|36|17|22||25.0;15|20|48|17|22||25.0	25|42|70|22|39||85.0												TGCAGCGTTGCTGGGATCGGGAACAATGAGCAGTTCTTC	36								CSVAGIGNNEQFF		:::::::::0:-4:10:17:1:-8:22:22:-5:39:::	TLML_22_	RNA
292	CLONES_TRBTLML_22__FU2_TCR-JV_cDNA_13_CCGACAAC_merged_170000.txt	526	11	0.000242868	TGTGCCACCAGCAGAGATCTCTTAAGGTC	EEEEEEEEEEEEEEEEEEEEEEEEEEEEE	TRBV15*00(526.7)		TRBJ2-7*00(150)		552|574|589|0|22||110.0		37|39|67|27|29||10.0												TGTGCCACCAGCAGAGATCTCTTAAGGTC	36								CATSR_SLKV		:::::::::0:5:22:::::27:-17:29:::	TLML_22_	RNA
293	CLONES_TRBTLML_22__FU2_TCR-JV_cDNA_13_CCGACAAC_merged_170000.txt	528	10	0.00022079	TGTGCCAGCAGTCCCCTCCTGGACAGGGGGCTCACCGGGGAGCTGTTTTTT	NNNNNNNNNNNNNNNNNNNNNNNNNNNNNEEEEEEEEEEEEEEEEEEEEEE	TRBV12-3*00(424),TRBV12-4*00(424)	TRBD1*00(55)	TRBJ2-2*00(230.2)		530|542|567|0|12||60.0;530|542|567|0|12||60.0	13|24|36|20|31||55.0	24|43|71|32|51||95.0												TGTGCCAGCAGTCCCCTCCTGGACAGGGGGCTCACCGGGGAGCTGTTTTTT	36								CASSPLLDRGLTGELFF		:::::::::0:-5:12:20:-1:0:31:32:-4:51:::	TLML_22_	RNA
294	CLONES_TRBTLML_22__FU2_TCR-JV_cDNA_13_CCGACAAC_merged_170000.txt	529	10	0.00022079	TGTGCCAGCAGCCTTGGGGCTAGCGGGGGGCTCGCCTACGAGCAGTACTTC	EEEEEEEEEEEEEEEEEEEEEEEEEEEEEEEEEEEEEEEEEEEEEEEEEEE	TRBV9*00(654)	TRBD2*00(44)	TRBJ2-7*00(189.3)		559|571|595|0|12||60.0	16|28|48|15|27|SA19G|44.0	22|39|67|34|51||85.0												TGTGCCAGCAGCCTTGGGGCTAGCGGGGGGCTCGCCTACGAGCAGTACTTC	36								CASSLGASGGLAYEQYF		:::::::::0:-4:12:15:0:-4:27:34:-2:51:::	TLML_22_	RNA
295	CLONES_TRBTLML_22__FU2_TCR-JV_cDNA_13_CCGACAAC_merged_170000.txt	533	10	0.00022079	TGTGCCAGCAGCGTAGAGATTAGCGGGGGCAGGGAGACCCAGTACTTC	EEEEEEEEEEEEEEEEEEEEEEEEEEEEEEEEEEEEEEEEEEEEEEEE	TRBV9*00(381.9)	TRBD2*00(35),TRBD1*00(30)	TRBJ2-5*00(203)		559|575|595|0|16||80.0	21|28|48|20|27||35.0;18|24|36|24|30||30.0	25|40|68|33|48||75.0												TGTGCCAGCAGCGTAGAGATTAGCGGGGGCAGGGAGACCCAGTACTTC	36								CASSVEISGGRETQYF		:::::::::0:0:16:20:-5:-4:27:33:-5:48:::	TLML_22_	RNA
296	CLONES_TRBTLML_22__FU2_TCR-JV_cDNA_13_CCGACAAC_merged_170000.txt	534	10	0.00022079	TGTGCCAGCAGACCAGGACAGGGTTTGGCGATTTCACCCCTCCACTTT	EEEEEEEEEEEEEEEEEEEEEEEEEEEEEEEEEEEEEEEEEEEEEEEE	TRBV12-3*00(423.6),TRBV12-4*00(423.6)	TRBD1*00(40)	TRBJ1-6*00(220)		530|541|567|0|11||55.0;530|541|567|0|11||55.0	13|21|36|15|23||40.0	29|45|73|32|48||80.0												TGTGCCAGCAGACCAGGACAGGGTTTGGCGATTTCACCCCTCCACTTT	36								CASRPGQGLAISPLHF		:::::::::0:-6:11:15:-1:-3:23:32:-9:48:::	TLML_22_	RNA
297	CLONES_TRBTLML_22__FU2_TCR-JV_cDNA_13_CCGACAAC_merged_170000.txt	537	10	0.00022079	TGTGCCAGCAGTTTACTAGCCAGGGGGAATGAAAAACTGTTTTTT	EEEEEEEEEEEEEEEEEEEEEEEEEEEEEEEEEEEEEEEEEEEEE	TRBV12-3*00(680.2),TRBV12-4*00(675.4)	TRBD1*00(35)	TRBJ1-4*00(199.8)		530|545|567|0|15||75.0;530|545|567|0|15||75.0	16|23|36|20|27||35.0	25|43|71|27|45||90.0												TGTGCCAGCAGTTTACTAGCCAGGGGGAATGAAAAACTGTTTTTT	36								CASSLLARGNEKLFF		:::::::::0:-2:15:20:-4:-1:27:27:-5:45:::	TLML_22_	RNA
298	CLONES_TRBTLML_22__FU2_TCR-JV_cDNA_13_CCGACAAC_merged_170000.txt	538	10	0.00022079	TGTGCCAGCAGTTCCCTTCGGCAGGGGAATCAGCCCCAGCATTTT	EEEEEEEEEEEEEEEEEEEEEEEEEEEEEEEEEEEEEEEEEEEEE	TRBV12-4*00(342.6),TRBV12-3*00(320.6)	TRBD1*00(30)	TRBJ1-5*00(230)		530|543|567|0|13||65.0;530|543|567|0|13||65.0	16|22|36|21|27||30.0	24|42|70|27|45||90.0												TGTGCCAGCAGTTCCCTTCGGCAGGGGAATCAGCCCCAGCATTTT	36								CASSSLRQGNQPQHF		:::::::::0:-4:13:21:-4:-2:27:27:-4:45:::	TLML_22_	RNA
299	CLONES_TRBTLML_22__FU2_TCR-JV_cDNA_13_CCGACAAC_merged_170000.txt	539	10	0.00022079	TGTGCCAGCAGCTTGGCCGTGGGAAGCTCCTACGAGCAGTACTTC	EEEEEEEEEEEEEEEEEEEEEEEEEEEEEEEEEEEEEEEEEEEEE	TRBV5-4*00(315.5)		TRBJ2-7*00(233.5)		549|567|585|0|18||90.0		18|39|67|24|45||105.0												TGTGCCAGCAGCTTGGCCGTGGGAAGCTCCTACGAGCAGTACTTC	36								CASSLAVGSSYEQYF		:::::::::0:2:18:::::24:2:45:::	TLML_22_	RNA
300	CLONES_TRBTLML_22__FU2_TCR-JV_cDNA_13_CCGACAAC_merged_170000.txt	540	10	0.00022079	TGTGCCAGCAGCCCCGGGACTAGCTCCTACAATGAGCAGTTCTTC	EEEEEEEEEEEEEEEEEEEEEEEEEEEEEEEEEEEEEEEEEEEEE	TRBV7-2*00(270.7)	TRBD2*00(45),TRBD1*00(40)	TRBJ2-1*00(260)		580|592|617|0|12||60.0	13|22|48|12|21||45.0;9|17|36|12|20||40.0	18|42|70|21|45||120.0												TGTGCCAGCAGCCCCGGGACTAGCTCCTACAATGAGCAGTTCTTC	36								CASSPGTSSYNEQFF		:::::::::0:-5:12:12:3:-10:21:21:2:45:::	TLML_22_	RNA
301	CLONES_TRBTLML_22__FU2_TCR-JV_cDNA_13_CCGACAAC_merged_170000.txt	541	10	0.00022079	TGTGCCAGCAGCATCGGGGGGGCCGGCTACAATGAGCAGTTCTTC	EEEEEEEEEEEEEEEEEEEEEEEEEEEEEEEEEEEEEEEEEEEEE	TRBV7-7*00(431.5)	TRBD2*00(34),TRBD1*00(30)	TRBJ2-1*00(235)		585|597|622|0|12||60.0	24|34|48|14|24|SA28G|34.0;18|24|36|17|23||30.0	23|42|70|26|45||95.0												TGTGCCAGCAGCATCGGGGGGGCCGGCTACAATGAGCAGTTCTTC	36								CASSIGGAGYNEQFF		:::::::::0:-5:12:14:-8:2:24:26:-3:45:::	TLML_22_	RNA
302	CLONES_TRBTLML_22__FU2_TCR-JV_cDNA_13_CCGACAAC_merged_170000.txt	544	10	0.00022079	TGTGCCAGTAGTACAGGTTGGAGCTCCTACGAGCAGTACTTC	EEEEEEEEEEEEEEEEEEEEEEEEEEEEEEEEEEEEEEEEEE	TRBV19*00(474)		TRBJ2-7*00(227.2)		559|572|596|0|13||65.0		16|39|67|19|42||115.0												TGTGCCAGTAGTACAGGTTGGAGCTCCTACGAGCAGTACTTC	36								CASSTGWSSYEQYF		:::::::::0:-4:13:::::19:4:42:::	TLML_22_	RNA
303	CLONES_TRBTLML_22__FU2_TCR-JV_cDNA_13_CCGACAAC_merged_170000.txt	545	10	0.00022079	TGTGCCAGCAGCTTAGTTTCACTGCAAGAGACCCAGTACTTC	EEEEEEEEEEENNNNNNNNNNNNNNNNNNNNNNNNEEEEEEE	TRBV7-2*00(801.4)		TRBJ2-5*00(203.3)		580|596|617|0|16||80.0		22|40|68|24|42||90.0												TGTGCCAGCAGCTTAGTTTCACTGCAAGAGACCCAGTACTTC	36								CASSLVSLQETQYF		:::::::::0:-1:16:::::24:-2:42:::	TLML_22_	RNA
304	CLONES_TRBTLML_22__FU2_TCR-JV_cDNA_13_CCGACAAC_merged_170000.txt	546	10	0.00022079	TGTGCCAGCAGCGTAGGGGACAGGGGCTACGAGCAGTACTTC	EEEEEEEEEEEEEEEEEEEEEEEEEEEEEEEEEEEEEEEEEE	TRBV9*00(496.8)	TRBD1*00(50)	TRBJ2-7*00(220)		559|575|595|0|16||80.0	12|22|36|16|26||50.0	23|39|67|26|42||80.0												TGTGCCAGCAGCGTAGGGGACAGGGGCTACGAGCAGTACTTC	36								CASSVGDRGYEQYF		:::::::::0:0:16:16:0:-2:26:26:-3:42:::	TLML_22_	RNA
305	CLONES_TRBTLML_22__FU2_TCR-JV_cDNA_13_CCGACAAC_merged_170000.txt	547	10	0.00022079	TGTGCCAGCAGACCCCGGGACAGCGGAAACACCATATATTTT	EEEEEEEEEEEEEEEEEEEEEEEEEEEEEEEEEEEEEEEEEE	TRBV25-1*00(687.4)	TRBD1*00(50)	TRBJ1-3*00(163)		551|562|588|0|11||55.0	9|19|36|13|23||50.0	24|42|70|24|42||90.0												TGTGCCAGCAGACCCCGGGACAGCGGAAACACCATATATTTT	36								CASRPRDSGNTIYF		:::::::::0:-6:11:13:3:-5:23:24:-4:42:::	TLML_22_	RNA
306	CLONES_TRBTLML_22__FU2_TCR-JV_cDNA_13_CCGACAAC_merged_170000.txt	549	10	0.00022079	TGCAGCGTTGAGCAGCCGGGACTCCTGGGGGAGCAGTTCTTC	NNNNNNNNNNNNNNNNNNNNNNNNNNNEEEEEEEEEEEEEEE	TRBV29-1*00(492.5)	TRBD2*00(40),TRBD1*00(35)	TRBJ2-1*00(196.8)		700|711|734|0|11||55.0	14|22|48|15|23||40.0;10|17|36|15|22||35.0	30|42|70|30|42||60.0												TGCAGCGTTGAGCAGCCGGGACTCCTGGGGGAGCAGTTCTTC	36								CSVEQPGLLGEQFF		:::::::::0:-3:11:15:2:-10:23:30:-10:42:::	TLML_22_	RNA
307	CLONES_TRBTLML_22__FU2_TCR-JV_cDNA_13_CCGACAAC_merged_170000.txt	553	10	0.00022079	TGTGCCAGCAGCTTAGTAGGGGAAGATGAGCAGTTCTTC	EEEEEEEEEEEEEEEEEEEEEEEEEEEEEEEEEEEEEEE	TRBV11-2*00(543.1)	TRBD1*00(25)	TRBJ2-1*00(206.8)		522|538|559|0|16||80.0	17|22|36|17|22||25.0	28|42|70|25|39||70.0												TGTGCCAGCAGCTTAGTAGGGGAAGATGAGCAGTTCTTC	36								CASSLVGEDEQFF		:::::::::0:-1:16:17:-5:-2:22:25:-8:39:::	TLML_22_	RNA
308	CLONES_TRBTLML_22__FU2_TCR-JV_cDNA_13_CCGACAAC_merged_170000.txt	554	10	0.00022079	TGTGCCAGCAGCCTCCTAGCTGGCGGTGAGCAGTTCTTC	EEEEEEEEEEEEEEEEEEEEEEEEEEEEEEEEEEEEEEE	TRBV6-5*00(548.4)	TRBD2*00(25)	TRBJ2-1*00(205)		519|530|556|0|11||55.0	1|6|48|11|16||25.0	29|42|70|26|39||65.0												TGTGCCAGCAGCCTCCTAGCTGGCGGTGAGCAGTTCTTC	36								CASSLLAGGEQFF		:::::::::0:-6:11:11:15:-26:16:26:-9:39:::	TLML_22_	RNA
309	CLONES_TRBTLML_22__FU2_TCR-JV_cDNA_13_CCGACAAC_merged_170000.txt	555	10	0.00022079	TGTGCCAGCAAACACCGGAATTACTACGAGCAGTACTTC	EEEEEEEEEEEEEEEEEEEEEEEEEEEEEEEEEEEEEEE	TRBV12-3*00(337.9),TRBV12-4*00(337.9)		TRBJ2-7*00(220)		530|540|567|0|10||50.0;530|540|567|0|10||50.0		23|39|67|23|39||80.0												TGTGCCAGCAAACACCGGAATTACTACGAGCAGTACTTC	36								CASKHRNYYEQYF		:::::::::0:-7:10:::::23:-3:39:::	TLML_22_	RNA
310	CLONES_TRBTLML_22__FU2_TCR-JV_cDNA_13_CCGACAAC_merged_170000.txt	556	10	0.00022079	TGCGCCAGCAGCTTTCAGGGGAACTATGGCTACACCTTC	EEEEEEEEEEEEEEEEEEEEEEEEEEEEEEEEEEEEEEE	TRBV5-1*00(522.9)	TRBD1*00(30)	TRBJ1-2*00(206)		554|568|590|0|14||70.0	16|22|36|15|21||30.0	22|40|68|21|39||90.0												TGCGCCAGCAGCTTTCAGGGGAACTATGGCTACACCTTC	36								CASSFQGNYGYTF		:::::::::0:-2:14:15:-4:-2:21:21:-2:39:::	TLML_22_	RNA
311	CLONES_TRBTLML_22__FU2_TCR-JV_cDNA_13_CCGACAAC_merged_170000.txt	557	10	0.00022079	TGCGCCAGCAGCACCGGACAGCAAACTGAAGCTTTCTTT	EEEEEEEEEEEEEEEEEEEEEEEEEEEEEEEEEEEEEEE	TRBV5-1*00(784)	TRBD1*00(30)	TRBJ1-1*00(168)		554|566|590|0|12||60.0	13|19|36|15|21||30.0	25|40|68|24|39||75.0												TGCGCCAGCAGCACCGGACAGCAAACTGAAGCTTTCTTT	36								CASSTGQQTEAFF		:::::::::0:-4:12:15:-1:-5:21:24:-5:39:::	TLML_22_	RNA
312	CLONES_TRBTLML_22__FU2_TCR-JV_cDNA_13_CCGACAAC_merged_170000.txt	559	10	0.00022079	TGCAGCGTTGACGGGGGCGTCTACAATGAGCAGTTCTTC	EEEEEEEEEEEEEEEEEEEEEEEEEEEEEEEEEEEEEEE	TRBV29-1*00(298.9)	TRBD1*00(35)	TRBJ2-1*00(232.4)		700|711|734|0|11||55.0	18|25|36|12|19||35.0	23|42|70|20|39||95.0												TGCAGCGTTGACGGGGGCGTCTACAATGAGCAGTTCTTC	36								CSVDGGVYNEQFF		:::::::::0:-3:11:12:-6:1:19:20:-3:39:::	TLML_22_	RNA
313	CLONES_TRBTLML_22__FU2_TCR-JV_cDNA_13_CCGACAAC_merged_170000.txt	560	10	0.00022079	TGCAGCGTTGAGTCAGGGGATAACTATGGCTACACCTTC	EEEEEEEEEEEEEEEEEEEEEEEEEEEEEEEEEEEEEEE	TRBV29-1*00(503)	TRBD1*00(30)	TRBJ1-2*00(195.8)		700|711|734|0|11||55.0	16|22|36|13|19||30.0	21|40|68|20|39||95.0												TGCAGCGTTGAGTCAGGGGATAACTATGGCTACACCTTC	36								CSVESGDNYGYTF		:::::::::0:-3:11:13:-4:-2:19:20:-1:39:::	TLML_22_	RNA
314	CLONES_TRBTLML_22__FU2_TCR-JV_cDNA_13_CCGACAAC_merged_170000.txt	564	10	0.00022079	TGTGCCAGCAGCCTATTTAACACTGAAGCTTTCTTT	EEEEEEEEEEEEEEEEEEEEEEEEEEEEEEEEEEEE	TRBV7-8*00(357.4)		TRBJ1-1*00(214)		567|579|604|0|12||60.0		22|40|68|18|36||90.0												TGTGCCAGCAGCCTATTTAACACTGAAGCTTTCTTT	36								CASSLFNTEAFF		:::::::::0:-5:12:::::18:-2:36:::	TLML_22_	RNA
315	CLONES_TRBTLML_22__FU2_TCR-JV_cDNA_13_CCGACAAC_merged_170000.txt	569	9	0.000198711	TGTGCCATCATTAGCGACTTAGAGAGCTCCTACAATGAGCAGTTCTTC	EEEEEEEEEEEEENNNNNNNNNNNNNNNNEEEEEEEEEEEEEEEEEEE	TRBV10-3*00(684.9)	TRBD2*00(25)	TRBJ2-1*00(263.2)		533|543|570|0|10||50.0	21|26|48|11|16||25.0	17|42|70|23|48||125.0												TGTGCCATCATTAGCGACTTAGAGAGCTCCTACAATGAGCAGTTCTTC	36								CAIISDLESSYNEQFF		:::::::::0:-7:10:11:-5:-6:16:23:3:48:::	TLML_22_	RNA
316	CLONES_TRBTLML_22__FU2_TCR-JV_cDNA_13_CCGACAAC_merged_170000.txt	570	9	0.000198711	TGTGCCATCAGTGGACACTCCCAGAGCTCCTACAATGAGCAGTTCTTC	EEEEEEEEEEEEEEEEEEEEEEEEEEEEEEEEEEEEEEEEEEEEEEEE	TRBV10-3*00(657.8)	TRBD2*00(25)	TRBJ2-1*00(201.6)		533|546|570|0|13||65.0	2|7|48|17|22||25.0	17|42|70|23|48||125.0												TGTGCCATCAGTGGACACTCCCAGAGCTCCTACAATGAGCAGTTCTTC	36								CAISGHSQSSYNEQFF		:::::::::0:-4:13:17:14:-25:22:23:3:48:::	TLML_22_	RNA
317	CLONES_TRBTLML_22__FU2_TCR-JV_cDNA_13_CCGACAAC_merged_170000.txt	571	9	0.000198711	TGTGCCAGCAGTTTATCGGTGGGCCTGAACACCGGGGAGCTGTTTTTT	EEEEEEEEEEEEEEEEEEEEEEEEEEEEEEEEEEEEEEEEEEEEEEEE	TRBV27*00(499)	TRBD2*00(25)	TRBJ2-2*00(204.4)		556|574|593|0|18||90.0	29|34|48|20|25||25.0	21|43|71|26|48||110.0												TGTGCCAGCAGTTTATCGGTGGGCCTGAACACCGGGGAGCTGTTTTTT	36								CASSLSVGLNTGELFF		:::::::::0:1:18:20:-13:2:25:26:-1:48:::	TLML_22_	RNA
318	CLONES_TRBTLML_22__FU2_TCR-JV_cDNA_13_CCGACAAC_merged_170000.txt	572	9	0.000198711	TGTGCCAGCAGCCCCCAAAACCAAGCGGGGGTAGATACGCAGTATTTT	EEEEEEEENNNNNNNNNNNNNNNNNNNNNNNNNNNNNNNEEEEEEEEE	TRBV7-3*00(535.6)	TRBD2*00(30)	TRBJ2-3*00(213.8)		540|552|577|0|12||60.0	22|28|48|23|29||30.0	25|41|69|32|48||80.0												TGTGCCAGCAGCCCCCAAAACCAAGCGGGGGTAGATACGCAGTATTTT	36								CASSPQNQAGVDTQYF		:::::::::0:-5:12:23:-6:-4:29:32:-5:48:::	TLML_22_	RNA
319	CLONES_TRBTLML_22__FU2_TCR-JV_cDNA_13_CCGACAAC_merged_170000.txt	573	9	0.000198711	TGTGCCAGCAGCGCTCCCCTAGGGAGCTCCTACAATGAGCAGTTCTTC	NNNNNNNNNNNNNNNNNNNNNNNNNNNNNNNNNNNNNNNNNEEEEEEE	TRBV13*00(543.4)	TRBD1*00(25),TRBD2*00(25)	TRBJ2-1*00(255)		567|579|604|0|12||60.0	2|7|36|15|20||25.0;2|7|48|13|18||25.0	16|42|70|22|48||130.0												TGTGCCAGCAGCGCTCCCCTAGGGAGCTCCTACAATGAGCAGTTCTTC	36								CASSAPLGSSYNEQFF		:::::::::0:-5:12:15:10:-17:20:22:4:48:::	TLML_22_	RNA
320	CLONES_TRBTLML_22__FU2_TCR-JV_cDNA_13_CCGACAAC_merged_170000.txt	574	9	0.000198711	TGTGCCAGCAGCGAGCGGGAAATTCTAGCCAAAAACATTCAGTACTTC	EEEEEEEEEEEEEEEEEEEEEEEEEEEEEEEEEEEEEEEEEEEEEEEE	TRBV5-4*00(507.1)	TRBD2*00(35)	TRBJ2-4*00(258.2)		549|561|585|0|12||60.0	22|29|48|13|20||35.0	18|42|70|24|48||120.0												TGTGCCAGCAGCGAGCGGGAAATTCTAGCCAAAAACATTCAGTACTTC	36								CASSEREILAKNIQYF		:::::::::0:-4:12:13:-6:-3:20:24:2:48:::	TLML_22_	RNA
321	CLONES_TRBTLML_22__FU2_TCR-JV_cDNA_13_CCGACAAC_merged_170000.txt	576	9	0.000198711	TGCGCCAGCACCCCCTCGACTAGCGGGGGGGCAGAGACCCAGTACTTC	EEEEEEEEEEEEEEEEEEEEEEEEEEEEEEEEEEEEEEEEEEEEEEEE	TRBV5-1*00(640.9)	TRBD2*00(59)	TRBJ2-5*00(216.4)		554|564|590|0|10||50.0	18|33|48|17|32|SA28G|59.0	24|40|68|32|48||80.0												TGCGCCAGCACCCCCTCGACTAGCGGGGGGGCAGAGACCCAGTACTTC	36								CASTPSTSGGAETQYF		:::::::::0:-6:10:17:-2:1:32:32:-4:48:::	TLML_22_	RNA
322	CLONES_TRBTLML_22__FU2_TCR-JV_cDNA_13_CCGACAAC_merged_170000.txt	577	9	0.000198711	TGCGCCAGCAGCCAAGGGTTCTTGACAGGACAAGAGACCCAGTACTTC	EEEENNNNNNNNNNNNNNNNNNNNNNEEEEEEEEEEEEEEEEEEEEEE	TRBV4-1*00(510.2)	TRBD1*00(30)	TRBJ2-5*00(230)		537|553|574|0|16||80.0	14|20|36|23|29||30.0	22|40|68|30|48||90.0												TGCGCCAGCAGCCAAGGGTTCTTGACAGGACAAGAGACCCAGTACTTC	36								CASSQGFLTGQETQYF		:::::::::0:-1:16:23:-2:-4:29:30:-2:48:::	TLML_22_	RNA
323	CLONES_TRBTLML_22__FU2_TCR-JV_cDNA_13_CCGACAAC_merged_170000.txt	582	9	0.000198711	TGTGCCAGCAGCGTCGGGACTAGCTCTTACAATGAGCAGTTCTTC	EEEEEEEEEEEEEEEEEEEEEEEEEEEEEEEEEEEEEEEEEEEEE	TRBV7-3*00(362.4)	TRBD2*00(35),TRBD1*00(30)	TRBJ2-1*00(234)		540|552|577|0|12||60.0	15|22|48|14|21||35.0;11|17|36|14|20||30.0	18|42|70|21|45|SC23T|104.0												TGTGCCAGCAGCGTCGGGACTAGCTCTTACAATGAGCAGTTCTTC	36								CASSVGTSSYNEQFF		:::::::::0:-5:12:14:1:-10:21:21:2:45:::	TLML_22_	RNA
324	CLONES_TRBTLML_22__FU2_TCR-JV_cDNA_13_CCGACAAC_merged_170000.txt	583	9	0.000198711	TGTGCCAGCAGCAGGCTAGCGGGGGGCACAGATACGCAGTATTTT	EEEEEEEEEEEEEEEEEEEEEEEEEEEEEEEEEEEEEEEEEEEEE	TRBV7-3*00(360.8)	TRBD2*00(40)	TRBJ2-3*00(240)		540|552|577|0|12||60.0	20|28|48|15|23||40.0	21|41|69|25|45||100.0												TGTGCCAGCAGCAGGCTAGCGGGGGGCACAGATACGCAGTATTTT	36								CASSRLAGGTDTQYF		:::::::::0:-5:12:15:-4:-4:23:25:-1:45:::	TLML_22_	RNA
325	CLONES_TRBTLML_22__FU2_TCR-JV_cDNA_13_CCGACAAC_merged_170000.txt	584	9	0.000198711	TGCGCCAGCAGCTTGGCCGGTCTAGCGCTAGAGACCCAGTACTTC	EEEEEEEEEEEEEEEEEEEEEEEEEEEEEEEEEEEEEEEEEEEEE	TRBV5-1*00(638.6)	TRBD2*00(30)	TRBJ2-5*00(196.9)		554|572|590|0|18||90.0	20|26|48|21|27||30.0	24|40|68|29|45||80.0												TGCGCCAGCAGCTTGGCCGGTCTAGCGCTAGAGACCCAGTACTTC	36								CASSLAGLALETQYF		:::::::::0:2:18:21:-4:-6:27:29:-4:45:::	TLML_22_	RNA
326	CLONES_TRBTLML_22__FU2_TCR-JV_cDNA_13_CCGACAAC_merged_170000.txt	589	9	0.000198711	TGTGCCAGTAGTATAGTTTTGACGGAACGTGAGCAGTTCTTC	EEEEEEEEEEEEEEEEEEEEEEEEEEEEEEEEEEEEEEEEEE	TRBV19*00(536.1)		TRBJ2-1*00(189.4)		559|575|596|0|16||80.0		29|42|70|29|42||65.0												TGTGCCAGTAGTATAGTTTTGACGGAACGTGAGCAGTTCTTC	36								CASSIVLTEREQFF		:::::::::0:-1:16:::::29:-9:42:::	TLML_22_	RNA
327	CLONES_TRBTLML_22__FU2_TCR-JV_cDNA_13_CCGACAAC_merged_170000.txt	590	9	0.000198711	TGTGCCAGCACCCGACAGGGGTCGCGTCAGCCCCAGCATTTT	EEEEEEEEEEEEEEEEEEEEEEEEEEEEEEEEEEEEEEEEEE	TRBV12-3*00(669.9),TRBV12-4*00(657.9)	TRBD1*00(44)	TRBJ1-5*00(220)		530|540|567|0|10||50.0;530|540|567|0|10||50.0	14|26|36|13|25|SG22T|44.0	26|42|70|26|42||80.0												TGTGCCAGCACCCGACAGGGGTCGCGTCAGCCCCAGCATTTT	36								CASTRQGSRQPQHF		:::::::::0:-7:10:13:-2:2:25:26:-6:42:::	TLML_22_	RNA
328	CLONES_TRBTLML_22__FU2_TCR-JV_cDNA_13_CCGACAAC_merged_170000.txt	591	9	0.000198711	TGTGCCAGCAGTTTAGCAGGGGGCGAACAGCCCCAGCATTTT	EEEEEEEEEEEEEEEEEEEEEEEEEEEEEEEEEEEEEEEEEE	TRBV12-3*00(571.7),TRBV12-4*00(571.7)	TRBD1*00(40)	TRBJ1-5*00(213.2)		530|547|567|0|17||85.0;530|547|567|0|17||85.0	17|25|36|17|25||40.0	27|42|70|27|42||75.0												TGTGCCAGCAGTTTAGCAGGGGGCGAACAGCCCCAGCATTTT	36								CASSLAGGEQPQHF		:::::::::0:0:17:17:-5:1:25:27:-7:42:::	TLML_22_	RNA
329	CLONES_TRBTLML_22__FU2_TCR-JV_cDNA_13_CCGACAAC_merged_170000.txt	592	9	0.000198711	TGTGCCAGCAGTCGAGGACTGGAGGGCTATGGCTACACCTTC	EEEEEEEEEEEEEEEEEEEEEEEEEEEEEEEEEEEEEEEEEE	TRBV2*00(671.7)	TRBD2*00(30)	TRBJ1-2*00(153.9)		518|530|555|0|12||60.0	26|32|48|20|26||30.0	24|40|68|26|42||80.0												TGTGCCAGCAGTCGAGGACTGGAGGGCTATGGCTACACCTTC	36								CASSRGLEGYGYTF		:::::::::0:-5:12:20:-10:0:26:26:-4:42:::	TLML_22_	RNA
330	CLONES_TRBTLML_22__FU2_TCR-JV_cDNA_13_CCGACAAC_merged_170000.txt	593	9	0.000198711	TGTGCCAGCAGCTCCACAGGTGGGGGGTACGAGCAGTACTTC	EEEEEEEEEEEEEEEEEEEEEEEEEEEEEEEEEEEEEEEEEE	TRBV11-2*00(355)	TRBD1*00(25)	TRBJ2-7*00(215)		522|535|559|0|13||65.0	15|20|36|15|20||25.0	24|39|67|27|42||75.0												TGTGCCAGCAGCTCCACAGGTGGGGGGTACGAGCAGTACTTC	36								CASSSTGGGYEQYF		:::::::::0:-4:13:15:-3:-4:20:27:-4:42:::	TLML_22_	RNA
331	CLONES_TRBTLML_22__FU2_TCR-JV_cDNA_13_CCGACAAC_merged_170000.txt	594	9	0.000198711	TGTGCCAGCAGCCAAGTCGTATCGTGGTTTTGGCAGTTCTTC	EEEEEEEEEEEEEEEEEEEEEEEEEEEEEEEEEEEEEEEEEE	TRBV14*00(368.2)		TRBJ2-1*00(184.9)		516|532|553|0|16||80.0		32|42|70|32|42||50.0												TGTGCCAGCAGCCAAGTCGTATCGTGGTTTTGGCAGTTCTTC	36								CASSQVVSWFWQFF		:::::::::0:-1:16:::::32:-12:42:::	TLML_22_	RNA
332	CLONES_TRBTLML_22__FU2_TCR-JV_cDNA_13_CCGACAAC_merged_170000.txt	597	9	0.000198711	TGTGCTAGTGGTTTAATCAGGGGCACTGAAGCTTTCTTT	EEEEEEEEEEEEEEEEEEEEEEEEEEEEEEEEEEEEEEE	TRBV12-5*00(396.3)	TRBD1*00(30)	TRBJ1-1*00(220)		530|544|567|0|14||70.0	16|22|36|17|23||30.0	24|40|68|23|39||80.0												TGTGCTAGTGGTTTAATCAGGGGCACTGAAGCTTTCTTT	36								CASGLIRGTEAFF		:::::::::0:-3:14:17:-4:-2:23:23:-4:39:::	TLML_22_	RNA
333	CLONES_TRBTLML_22__FU2_TCR-JV_cDNA_13_CCGACAAC_merged_170000.txt	598	9	0.000198711	TGTGCCAGCAGCCTAGCGGATTCAGATACGCAGTATTTT	EEEEEEEEEEEEEEEEEEEEEEEEEEEEEEEEEEEEEEE	TRBV7-2*00(509)		TRBJ2-3*00(231.6)		580|598|617|0|18|ST592C|74.0		24|41|69|22|39||85.0												TGTGCCAGCAGCCTAGCGGATTCAGATACGCAGTATTTT	36								CASSLADSDTQYF		:::::::::0:1:18:::::22:-4:39:::	TLML_22_	RNA
334	CLONES_TRBTLML_22__FU2_TCR-JV_cDNA_13_CCGACAAC_merged_170000.txt	601	9	0.000198711	TGTGCCAGCCCGCGTTAAAAGAGCTGAAGCTTTCTTT	EEEEEEEEEEEEEEEEEEEEEEEEEEEEEEEEEEEEE	TRBV6-2*00(381.3),TRBV6-3*00(381.3)		TRBJ1-1*00(208.2)		516|525|553|0|9||45.0;516|525|553|0|9||45.0		26|40|68|23|37||70.0												TGTGCCAGCCCGCGTTAAAAGAGCTGAAGCTTTCTTT	36								CASPR*_RAEAFF		:::::::::0:-8:9:::::23:-6:37:::	TLML_22_	RNA
335	CLONES_TRBTLML_22__FU2_TCR-JV_cDNA_13_CCGACAAC_merged_170000.txt	603	9	0.000198711	TGTGCCAGCAGTCCCGTAGCGGATACGCAGTATTTT	EEEEEEEEEEEEEEEEEEEEEEEEEEEEEEEEEEEE	TRBV12-4*00(329.4),TRBV12-3*00(327.7)	TRBD2*00(25)	TRBJ2-3*00(200.6)		530|542|567|0|12||60.0;530|542|567|0|12||60.0	21|26|48|16|21||25.0	26|41|69|21|36||75.0												TGTGCCAGCAGTCCCGTAGCGGATACGCAGTATTTT	36								CASSPVADTQYF		:::::::::0:-5:12:16:-5:-6:21:21:-6:36:::	TLML_22_	RNA
336	CLONES_TRBTLML_22__FU2_TCR-JV_cDNA_13_CCGACAAC_merged_170000.txt	605	9	0.000198711	TGTGCCTGGGTAATGAACACTGAAGCTTTCTTT	EEEEEEEEEEEEEEEEEEEEEEEEEEEEEEEEE	TRBV30*00(517.5)		TRBJ1-1*00(208.1)		787|796|821|0|9||45.0		19|40|68|12|33||105.0												TGTGCCTGGGTAATGAACACTGAAGCTTTCTTT	36								CAWVMNTEAFF		:::::::::0:-5:9:::::12:1:33:::	TLML_22_	RNA
337	CLONES_TRBTLML_22__FU2_TCR-JV_cDNA_13_CCGACAAC_merged_170000.txt	609	8	0.000176632	TGTGCCAGCAGCTCGGTTAGGGCTAGCGGGGGGGCCGCAGATACGCAGTATTTT	EEEEEEEEEEEEEEEEEEEEEEEEEEEEEEEEEEEEEEEEEEEEEEEEEEEEEE	TRBV7-3*00(364.6)	TRBD2*00(54)	TRBJ2-3*00(225)		540|553|577|0|13||65.0	20|34|48|22|36|SA28G|54.0	24|41|69|37|54||85.0												TGTGCCAGCAGCTCGGTTAGGGCTAGCGGGGGGGCCGCAGATACGCAGTATTTT	36								CASSSVRASGGAADTQYF		:::::::::0:-4:13:22:-4:2:36:37:-4:54:::	TLML_22_	RNA
338	CLONES_TRBTLML_22__FU2_TCR-JV_cDNA_13_CCGACAAC_merged_170000.txt	611	8	0.000176632	TGTGCCAGCAGCTTCACCGGACTAGCGGGGGCCACAGATACGCAGTATTTT	EEEEEEEEEEEEEEEEEEEEEEEEEEEEEEEEEEEEEEEEEEEEEEEEEEE	TRBV7-6*00(267),TRBV7-7*00(241.6)	TRBD2*00(55)	TRBJ2-3*00(235)		576|590|613|0|14||70.0;585|599|622|0|14||70.0	17|28|48|18|29||55.0	22|41|69|32|51||95.0												TGTGCCAGCAGCTTCACCGGACTAGCGGGGGCCACAGATACGCAGTATTTT	36								CASSFTGLAGATDTQYF		:::::::::0:-3:14:18:-1:-4:29:32:-2:51:::	TLML_22_	RNA
339	CLONES_TRBTLML_22__FU2_TCR-JV_cDNA_13_CCGACAAC_merged_170000.txt	612	8	0.000176632	TGTGCCAGCAGCTTAGTATCGCCTATTAATAGGGGAGAGACCCAGTACTTC	EEEEEEEEEEEENNNNNNNNNNNNNNNNNNNNNNNNNNNNNNEEEEEEEEE	TRBV11-2*00(530.6)	TRBD1*00(25)	TRBJ2-5*00(203.8)		522|538|559|0|16||80.0	17|22|36|30|35||25.0	24|40|68|35|51||80.0												TGTGCCAGCAGCTTAGTATCGCCTATTAATAGGGGAGAGACCCAGTACTTC	36								CASSLVSPINRGETQYF		:::::::::0:-1:16:30:-5:-2:35:35:-4:51:::	TLML_22_	RNA
340	CLONES_TRBTLML_22__FU2_TCR-JV_cDNA_13_CCGACAAC_merged_170000.txt	613	8	0.000176632	TGTGCCAGCAGCTTAACGAGCGGGGGGCTCCCCACAGATACGCAGTATTTT	EEEEEEEEEEEEEENNNNNNNNNNNNNNNNNNEEEEEEEEEEEEEEEEEEE	TRBV7-3*00(469.1)	TRBD1*00(34),TRBD2*00(30)	TRBJ2-3*00(232.9)		540|558|577|0|18||90.0	18|28|36|22|32|SG24T|34.0;22|28|48|18|24||30.0	22|41|69|32|51||95.0												TGTGCCAGCAGCTTAACGAGCGGGGGGCTCCCCACAGATACGCAGTATTTT	36								CASSLTSGGLPTDTQYF		:::::::::0:1:18:22:-6:4:32:32:-2:51:::	TLML_22_	RNA
341	CLONES_TRBTLML_22__FU2_TCR-JV_cDNA_13_CCGACAAC_merged_170000.txt	614	8	0.000176632	TGTGCCAGCAGGTCGTCTCCGGCGGCTATGAACACCGGGGAGCTGTTTTTT	EEEEEEEEEEEEEEEEEEEEEEEEEEEEEEEEEEEEEEEEEEEEEEEEEEE	TRBV6-5*00(424.8)		TRBJ2-2*00(248)		519|530|556|0|11||55.0		21|43|71|29|51||110.0												TGTGCCAGCAGGTCGTCTCCGGCGGCTATGAACACCGGGGAGCTGTTTTTT	36								CASRSSPAAMNTGELFF		:::::::::0:-6:11:::::29:-1:51:::	TLML_22_	RNA
342	CLONES_TRBTLML_22__FU2_TCR-JV_cDNA_13_CCGACAAC_merged_170000.txt	619	8	0.000176632	TGTGCCAGCTCACCACCGGGGGACTACATAACAGATACGCAGTATTTT	EEEEEEEEEEEEEEEEEEEEEEEEEEEEEEEEEEEEEEEEEEEEEEEE	TRBV18*00(338.8)	TRBD2*00(35)	TRBJ2-3*00(228)		702|721|739|0|19||95.0	16|23|48|19|26||35.0	23|41|69|30|48||90.0												TGTGCCAGCTCACCACCGGGGGACTACATAACAGATACGCAGTATTTT	36								CASSPPGDYITDTQYF		:::::::::0:2:19:19:0:-9:26:30:-3:48:::	TLML_22_	RNA
343	CLONES_TRBTLML_22__FU2_TCR-JV_cDNA_13_CCGACAAC_merged_170000.txt	620	8	0.000176632	TGTGCCAGCAGTTTACACAGGACCCTTGGGGCAGATACGCAGTATTTT	EEEEEEEEEEEEEEEEEEEEEEEEEEEEEEEEEEEEEEEEEEEEEEEE	TRBV28*00(576.4)	TRBD1*00(25)	TRBJ2-3*00(202.1)		564|579|601|0|15||75.0	15|20|36|16|21||25.0	24|41|69|31|48||85.0												TGTGCCAGCAGTTTACACAGGACCCTTGGGGCAGATACGCAGTATTTT	36								CASSLHRTLGADTQYF		:::::::::0:-2:15:16:-3:-4:21:31:-4:48:::	TLML_22_	RNA
344	CLONES_TRBTLML_22__FU2_TCR-JV_cDNA_13_CCGACAAC_merged_170000.txt	621	8	0.000176632	TGTGCCAGCAGCGCAGGGACGGGGACGGTCTCCTACGAGCAGTACTTC	EEEEEEEEEEEEEEEEEEEEEEEEEEEEEEEEEEEEEEEEEEEEEEEE	TRBV27*00(386)	TRBD1*00(29),TRBD2*00(25)	TRBJ2-7*00(225)		556|567|593|0|11||55.0	12|21|36|15|24|SA17G|29.0;16|21|48|15|20||25.0	20|39|67|29|48||95.0												TGTGCCAGCAGCGCAGGGACGGGGACGGTCTCCTACGAGCAGTACTTC	36								CASSAGTGTVSYEQYF		:::::::::0:-6:11:15:0:-3:24:29:0:48:::	TLML_22_	RNA
345	CLONES_TRBTLML_22__FU2_TCR-JV_cDNA_13_CCGACAAC_merged_170000.txt	622	8	0.000176632	TGTGCCAGCAGCGACCCCGACAGGGGTAGCACAGATACGCAGTATTTT	EEEEEEEEEEEEEEEEEEEEEEEEEEEEEEEEEEEEEEEEEEEEEEEE	TRBV2*00(363.1)	TRBD1*00(40)	TRBJ2-3*00(202)		518|529|555|0|11||55.0	14|22|36|18|26||40.0	19|41|69|26|48||110.0												TGTGCCAGCAGCGACCCCGACAGGGGTAGCACAGATACGCAGTATTTT	36								CASSDPDRGSTDTQYF		:::::::::0:-6:11:18:-2:-2:26:26:1:48:::	TLML_22_	RNA
346	CLONES_TRBTLML_22__FU2_TCR-JV_cDNA_13_CCGACAAC_merged_170000.txt	624	8	0.000176632	TGCGCCAGCAGCCCGGGACCCGACCCAGGGGGGGATACGCAGTATTTT	EEEEENNNNNNNNNNNNNNNNNNNNNNNNEEEEEEEEEEEEEEEEEEE	TRBV5-1*00(536)	TRBD1*00(35),TRBD2*00(35)	TRBJ2-3*00(201.1)		554|566|590|0|12||60.0	10|17|36|12|19||35.0;14|21|48|12|19||35.0	26|41|69|33|48||75.0												TGCGCCAGCAGCCCGGGACCCGACCCAGGGGGGGATACGCAGTATTTT	36								CASSPGPDPGGDTQYF		:::::::::0:-4:12:12:2:-7:19:33:-6:48:::	TLML_22_	RNA
347	CLONES_TRBTLML_22__FU2_TCR-JV_cDNA_13_CCGACAAC_merged_170000.txt	625	8	0.000176632	TGCAGTGCTAGCGATAGGGACAGGTCATTTGCCGGGGAGCTGTTTTTT	EEEEEEEEEEEEEEEEEEEEEEEEEEEEEEEEEEEEEEEEEEEEEEEE	TRBV20-1*00(496.5)	TRBD1*00(40)	TRBJ2-2*00(225)		759|774|793|0|15|SA770C|59.0	12|20|36|16|24||40.0	26|43|71|31|48||85.0												TGCAGTGCTAGCGATAGGGACAGGTCATTTGCCGGGGAGCTGTTTTTT	36								CSASDRDRSFAGELFF		:::::::::0:1:15:16:0:-4:24:31:-6:48:::	TLML_22_	RNA
348	CLONES_TRBTLML_22__FU2_TCR-JV_cDNA_13_CCGACAAC_merged_170000.txt	627	8	0.000176632	TGTGCCAGCAGCTTTGCCAGGGTGATCGGAACACTGAAGCTTTCTTT	EEEEEEEEEEEEEEEEEEEEEEEEEEEEEEEEEEEEEEEEEEEEEEE	TRBV7-6*00(262.8)	TRBD1*00(25)	TRBJ1-1*00(231.1)		576|590|613|0|14||70.0	16|21|36|17|22||25.0	21|40|68|28|47||95.0												TGTGCCAGCAGCTTTGCCAGGGTGATCGGAACACTGAAGCTTTCTTT	36								CASSFARV_RNTEAFF		:::::::::0:-3:14:17:-4:-3:22:28:-1:47:::	TLML_22_	RNA
349	CLONES_TRBTLML_22__FU2_TCR-JV_cDNA_13_CCGACAAC_merged_170000.txt	632	8	0.000176632	TGTGCCACCAGTGATTGGACAGTCGGGGCGGAGACCCAGTACTTC	NNNNNNNNNNNNNNNNNNNNNNNNNNNNNNNNNNNNNNNEEEEEE	TRBV24-1*00(410.6)	TRBD1*00(30)	TRBJ2-5*00(215)		559|575|597|0|16||80.0	13|19|36|16|22||30.0	25|40|68|30|45||75.0												TGTGCCACCAGTGATTGGACAGTCGGGGCGGAGACCCAGTACTTC	36								CATSDWTVGAETQYF		:::::::::0:-2:16:16:-1:-5:22:30:-5:45:::	TLML_22_	RNA
350	CLONES_TRBTLML_22__FU2_TCR-JV_cDNA_13_CCGACAAC_merged_170000.txt	633	8	0.000176632	TGTGCCAGCAGCTTCCATGGGCGGGGGCCAGATACGCAGTATTTT	EEEEEEEEEEEEEEEEEEEEEEEEEEEEEEEEEEEEEEEEEEEEE	TRBV7-2*00(559.8)	TRBD1*00(30)	TRBJ2-3*00(215)		580|594|617|0|14||70.0	18|24|36|22|28||30.0	24|41|69|28|45||85.0												TGTGCCAGCAGCTTCCATGGGCGGGGGCCAGATACGCAGTATTTT	36								CASSFHGRGPDTQYF		:::::::::0:-3:14:22:-6:0:28:28:-4:45:::	TLML_22_	RNA
351	CLONES_TRBTLML_22__FU2_TCR-JV_cDNA_13_CCGACAAC_merged_170000.txt	634	8	0.000176632	TGTGCCAGCAGCCTTAGGGAGGTCATTAATTCACCCCTCCACTTT	EEEEEEEEEEEEEEEEEEEEEEEEEEEEEEEEEEEEEEEEEEEEE	TRBV9*00(485.6)	TRBD2*00(30)	TRBJ1-6*00(206.3)		559|571|595|0|12||60.0	25|31|48|16|22||30.0	26|45|73|26|45||95.0												TGTGCCAGCAGCCTTAGGGAGGTCATTAATTCACCCCTCCACTTT	36								CASSLREVINSPLHF		:::::::::0:-4:12:16:-9:-1:22:26:-6:45:::	TLML_22_	RNA
352	CLONES_TRBTLML_22__FU2_TCR-JV_cDNA_13_CCGACAAC_merged_170000.txt	635	8	0.000176632	TGTGCCAGCAGCCATACGTTGGGACAGGCTTACGAGCAGTACTTC	EEEEEEEEEEEEEEEEEEEEEEEEEEEEEEEEEEEEEEEEEEEEE	TRBV3-1*00(436.9)	TRBD1*00(40)	TRBJ2-7*00(200.5)		543|557|580|0|14||70.0	12|20|36|20|28||40.0	24|39|67|30|45||75.0												TGTGCCAGCAGCCATACGTTGGGACAGGCTTACGAGCAGTACTTC	36								CASSHTLGQAYEQYF		:::::::::0:-3:14:20:0:-4:28:30:-4:45:::	TLML_22_	RNA
353	CLONES_TRBTLML_22__FU2_TCR-JV_cDNA_13_CCGACAAC_merged_170000.txt	636	8	0.000176632	TGTGCCAGCAGCATATTTAGCGGGGGGGCGAATGAGCAGTTCTTC	EEEEEEEEEEEEEEEEEEEEEEEEEEEEEEEEEEEEEEEEEEEEE	TRBV7-6*00(352.1),TRBV7-7*00(318.1)	TRBD2*00(44)	TRBJ2-1*00(210)		576|588|613|0|12||60.0;585|597|622|0|12||60.0	21|33|48|17|29|SA28G|44.0	27|42|70|30|45||75.0												TGTGCCAGCAGCATATTTAGCGGGGGGGCGAATGAGCAGTTCTTC	36								CASSIFSGGANEQFF		:::::::::0:-5:12:17:-5:1:29:30:-7:45:::	TLML_22_	RNA
354	CLONES_TRBTLML_22__FU2_TCR-JV_cDNA_13_CCGACAAC_merged_170000.txt	637	8	0.000176632	TGTGCCAGCAGAATCGGACAGGGGGGTTCCGGGGAGCTGTTTTTT	EEEEEEEEEEEEEEEEEEEEEEEEEEEEEEEEEEEEEEEEEEEEE	TRBV7-9*00(576)	TRBD1*00(50)	TRBJ2-2*00(204.4)		556|567|593|0|11||55.0	13|23|36|15|25||50.0	26|43|71|28|45||85.0												TGTGCCAGCAGAATCGGACAGGGGGGTTCCGGGGAGCTGTTTTTT	36								CASRIGQGGSGELFF		:::::::::0:-6:11:15:-1:-1:25:28:-6:45:::	TLML_22_	RNA
355	CLONES_TRBTLML_22__FU2_TCR-JV_cDNA_13_CCGACAAC_merged_170000.txt	639	8	0.000176632	TGCAGTGCTAAGCACGCCGGGACTGCTACCTACGAGCAGTACTTC	EEEEEEEEEEEEEEEEEEEEEEEEEEEEEEEEEEEEEEEEEEEEE	TRBV20-1*00(412.6)	TRBD2*00(40),TRBD1*00(35)	TRBJ2-7*00(198.8)		759|769|793|0|10||50.0	14|22|48|16|24||40.0;10|17|36|16|23||35.0	22|39|67|28|45||85.0												TGCAGTGCTAAGCACGCCGGGACTGCTACCTACGAGCAGTACTTC	36								CSAKHAGTATYEQYF		:::::::::0:-4:10:16:2:-10:24:28:-2:45:::	TLML_22_	RNA
356	CLONES_TRBTLML_22__FU2_TCR-JV_cDNA_13_CCGACAAC_merged_170000.txt	647	8	0.000176632	TGTGCCTGGAGGGGCAGGGTGGATTTGTACGAGCAGTACTTC	EEEEEEEEEEEEEEEEEEENNNNNNNNNNNNNNNNNNNNEEE	TRBV30*00(351.6)	TRBD1*00(25)	TRBJ2-7*00(215)		787|798|821|0|11||55.0	16|21|36|14|19||25.0	24|39|67|27|42||75.0												TGTGCCTGGAGGGGCAGGGTGGATTTGTACGAGCAGTACTTC	36								CAWRGRVDLYEQYF		:::::::::0:-3:11:14:-4:-3:19:27:-4:42:::	TLML_22_	RNA
358	CLONES_TRBTLML_22__FU2_TCR-JV_cDNA_13_CCGACAAC_merged_170000.txt	649	8	0.000176632	TGTGCCAGCACCATTTTGGGGGGGAACACTGAAGCTTTCTTT	EEEEEEEEEEEEEEEEEEEEEEEEEEEEEEEEEEEEEEEEEE	TRBV6-5*00(458)	TRBD1*00(25)	TRBJ1-1*00(226.3)		519|529|556|0|10||50.0	18|23|36|17|22||25.0	21|40|68|23|42||95.0												TGTGCCAGCACCATTTTGGGGGGGAACACTGAAGCTTTCTTT	36								CASTILGGNTEAFF		:::::::::0:-7:10:17:-6:-1:22:23:-1:42:::	TLML_22_	RNA
359	CLONES_TRBTLML_22__FU2_TCR-JV_cDNA_13_CCGACAAC_merged_170000.txt	650	8	0.000176632	TGTGCCAGCAGCTTTCTAGGGCGGAACACTGAAGCTTTCTTT	NNNNNNNNNNNNNNNNNNNNNNNNEEEEEEEEEEEEEEEEEE	TRBV7-9*00(708.8)	TRBD1*00(25),TRBD2*00(25)	TRBJ1-1*00(168.5)		556|570|593|0|14||70.0	20|25|36|18|23||25.0;28|33|48|17|22||25.0	21|40|68|23|42||95.0												TGTGCCAGCAGCTTTCTAGGGCGGAACACTGAAGCTTTCTTT	36								CASSFLGRNTEAFF		:::::::::0:-3:14:18:-8:1:23:23:-1:42:::	TLML_22_	RNA
360	CLONES_TRBTLML_22__FU2_TCR-JV_cDNA_13_CCGACAAC_merged_170000.txt	651	8	0.000176632	TGTGCCAGCAGCCAAGTCCTGCGGGGGACTGAAGCTTTCTTT	NNNNNNNNNNNNNNNNNNNNNNNNNNNNNNNNNNNEEEEEEE	TRBV14*00(525)	TRBD1*00(25),TRBD2*00(25)	TRBJ1-1*00(213)		516|532|553|0|16||80.0	18|23|36|22|27||25.0;23|28|48|20|25||25.0	25|40|68|27|42||75.0												TGTGCCAGCAGCCAAGTCCTGCGGGGGACTGAAGCTTTCTTT	36								CASSQVLRGTEAFF		:::::::::0:-1:16:22:-6:-1:27:27:-5:42:::	TLML_22_	RNA
361	CLONES_TRBTLML_22__FU2_TCR-JV_cDNA_13_CCGACAAC_merged_170000.txt	652	8	0.000176632	TGTGCCAGCAGACTAGCGGGGGGAAGCTACGAGCAGTACTTC	EEEEEEEEEEEEEEEEEEEEEEEEEEEEEEEEEEEEEEEEEE	TRBV13*00(454.1)	TRBD2*00(45)	TRBJ2-7*00(220)		567|578|604|0|11||55.0	19|28|48|11|20||45.0	23|39|67|26|42||80.0												TGTGCCAGCAGACTAGCGGGGGGAAGCTACGAGCAGTACTTC	36								CASRLAGGSYEQYF		:::::::::0:-6:11:11:-3:-4:20:26:-3:42:::	TLML_22_	RNA
362	CLONES_TRBTLML_22__FU2_TCR-JV_cDNA_13_CCGACAAC_merged_170000.txt	653	8	0.000176632	TGTGCCAGCAGAATTGGACAGGGAAACAATGAGCAGTTCTTC	NNNNNNNNNNNNNNNNNNNNNNNNNNNNNNEEEEEEEEEEEE	TRBV6-5*00(646.8)	TRBD1*00(40)	TRBJ2-1*00(211.9)		519|530|556|0|11||55.0	13|21|36|15|23||40.0	25|42|70|25|42||85.0												TGTGCCAGCAGAATTGGACAGGGAAACAATGAGCAGTTCTTC	36								CASRIGQGNNEQFF		:::::::::0:-6:11:15:-1:-3:23:25:-5:42:::	TLML_22_	RNA
363	CLONES_TRBTLML_22__FU2_TCR-JV_cDNA_13_CCGACAAC_merged_170000.txt	656	8	0.000176632	TGCAGTGCTGAGGGGGATGGGGACAGGTGGACCCAGTACTTC	EEEEEEEEEEEEEEEEEEEEEEEEEEEEEEEEEEEEEEEEEE	TRBV20-1*00(430.6)	TRBD1*00(40)	TRBJ2-5*00(203)		759|768|793|0|9||45.0	12|20|36|19|27||40.0	27|40|68|29|42||65.0												TGCAGTGCTGAGGGGGATGGGGACAGGTGGACCCAGTACTTC	36								CSAEGDGDRWTQYF		:::::::::0:-5:9:19:0:-4:27:29:-7:42:::	TLML_22_	RNA
364	CLONES_TRBTLML_22__FU2_TCR-JV_cDNA_13_CCGACAAC_merged_170000.txt	657	8	0.000176632	TGCAGTGCTAGAGGGGGACAAAGCAATCAGCCCCAGCATTTT	EEEEEEEEEEEEEEEEEEEEEEEEEEEEEEEEEEEEEEEEEE	TRBV20-1*00(600.7)	TRBD1*00(30)	TRBJ1-5*00(239.1)		759|772|793|0|13||65.0	12|18|36|14|20||30.0	21|42|70|21|42||105.0												TGCAGTGCTAGAGGGGGACAAAGCAATCAGCCCCAGCATTTT	36								CSARGGQSNQPQHF		:::::::::0:-1:13:14:0:-6:20:21:-1:42:::	TLML_22_	RNA
365	CLONES_TRBTLML_22__FU2_TCR-JV_cDNA_13_CCGACAAC_merged_170000.txt	661	8	0.000176632	TGTGCCAGCAGCCAAGTTCACTACGATACGCAGTATTTT	EEEEEEEEEEEEEEEEEEEEEEEEEEEEEEEEEEEEEEE	TRBV3-1*00(643.6)		TRBJ2-3*00(211.9)		543|559|580|0|16||80.0		26|41|69|24|39||75.0												TGTGCCAGCAGCCAAGTTCACTACGATACGCAGTATTTT	36								CASSQVHYDTQYF		:::::::::0:-1:16:::::24:-6:39:::	TLML_22_	RNA
366	CLONES_TRBTLML_22__FU2_TCR-JV_cDNA_13_CCGACAAC_merged_170000.txt	670	8	0.000176632	TGTGCCAGCAGCTTACCGGACAATGAGCAGTTCTTC	EEEEEEEEEEEEEEEEEEEEEEEEEEEEEEEEEEEE	TRBV7-3*00(450.6)		TRBJ2-1*00(225)		540|555|577|0|15||75.0		25|42|70|19|36||85.0												TGTGCCAGCAGCTTACCGGACAATGAGCAGTTCTTC	36								CASSLPDNEQFF		:::::::::0:-2:15:::::19:-5:36:::	TLML_22_	RNA
367	CLONES_TRBTLML_22__FU2_TCR-JV_cDNA_13_CCGACAAC_merged_170000.txt	672	8	0.000176632	TGCAGTGGGACAGGGGGGCAAGAGACCCAGTACTTC	EEEEEEEEEEEEEEEEEEEEEEEEEEEEEEEEEEEE	TRBV20-1*00(664.9)	TRBD1*00(50)	TRBJ2-5*00(210.4)		759|766|793|0|7||35.0	13|23|36|7|17||50.0	22|40|68|18|36||90.0												TGCAGTGGGACAGGGGGGCAAGAGACCCAGTACTTC	36								CSGTGGQETQYF		:::::::::0:-7:7:7:-1:-1:17:18:-2:36:::	TLML_22_	RNA
368	CLONES_TRBTLML_22__FU2_TCR-JV_cDNA_13_CCGACAAC_merged_170000.txt	679	8	0.000176632	TGCAGTGCTTCCAGGGGTGAGGGCTACACCTTC	EEEEEEEEEEEEEEEEEEEEEEEEEEEEEEEEE	TRBV20-1*00(450.5)	TRBD1*00(30)	TRBJ1-2*00(198)		759|768|793|0|9||45.0	16|22|36|11|17||30.0	28|40|68|21|33||60.0												TGCAGTGCTTCCAGGGGTGAGGGCTACACCTTC	36								CSASRGEGYTF		:::::::::0:-5:9:11:-4:-2:17:21:-8:33:::	TLML_22_	RNA
369	CLONES_TRBTLML_22__FU2_TCR-JV_cDNA_13_CCGACAAC_merged_170000.txt	682	7	0.000154553	TGTGCCAGCAGCTTACTGCCAGGCCAAATGTGGGGTACTGGGGCCAACGTCCTGACTTTC	EEEEEEEEEEEEEEEEEEEEEEEEEEEEEEEEEEEEEEEEEEEEEEEEEEEEEEEEEEEE	TRBV7-3*00(305)		TRBJ2-6*00(249.3)		540|555|577|0|15||75.0		22|45|73|37|60||115.0												TGTGCCAGCAGCTTACTGCCAGGCCAAATGTGGGGTACTGGGGCCAACGTCCTGACTTTC	36								CASSLLPGQMWGTGANVLTF		:::::::::0:-2:15:::::37:-2:60:::	TLML_22_	RNA
370	CLONES_TRBTLML_22__FU2_TCR-JV_cDNA_13_CCGACAAC_merged_170000.txt	683	7	0.000154553	TGTGCCAGCAGCTTAATAGTAGGTGGCGGGACAGGGGGCACAGATACGCAGTATTTT	EEEEEEEEEEEEEEEEEEEEEEEEEEEEEEEEEEEEEEEEEEEEEEEEEEEEEEEEE	TRBV7-3*00(357.9)	TRBD1*00(55)	TRBJ2-3*00(230.7)		540|556|577|0|16||80.0	11|22|36|26|37||55.0	21|41|69|37|57||100.0												TGTGCCAGCAGCTTAATAGTAGGTGGCGGGACAGGGGGCACAGATACGCAGTATTTT	36								CASSLIVGGGTGGTDTQYF		:::::::::0:-1:16:26:1:-2:37:37:-1:57:::	TLML_22_	RNA
371	CLONES_TRBTLML_22__FU2_TCR-JV_cDNA_13_CCGACAAC_merged_170000.txt	684	7	0.000154553	TGTGCCAGCAGCTTAGGTTCCTACTCCGGGACAGGGGACACTGAAGCTTTCTTT	EEEEEEEEEEENNNNNNNNNNNNNNNNNNNNNNNNNNNNNNNNNNNNNNNNNNE	TRBV11-1*00(460.9)	TRBD1*00(60)	TRBJ1-1*00(225)		531|547|568|0|16||80.0	10|22|36|25|37||60.0	23|40|68|37|54||85.0												TGTGCCAGCAGCTTAGGTTCCTACTCCGGGACAGGGGACACTGAAGCTTTCTTT	36								CASSLGSYSGTGDTEAFF		:::::::::0:-1:16:25:2:-2:37:37:-3:54:::	TLML_22_	RNA
372	CLONES_TRBTLML_22__FU2_TCR-JV_cDNA_13_CCGACAAC_merged_170000.txt	685	7	0.000154553	TGTGCCAGCAACTACGGACTAGCGGGGGGGCCCCTCCTACGAGCAGTACTTC	EEEEEEEEEEEEEEEEEEEEEEEEEEEEEEEEEEEEEEEEEEEEEEEEEEEE	TRBV14*00(424.3)	TRBD2*00(74)	TRBJ2-7*00(235)		516|526|553|0|10||50.0	17|35|48|15|33|SA28G|74.0	20|39|67|33|52||95.0												TGTGCCAGCAACTACGGACTAGCGGGGGGGCCCCTCCTACGAGCAGTACTTC	36								CASNYGLAG_GPSYEQYF		:::::::::0:-7:10:15:-1:3:33:33:0:52:::	TLML_22_	RNA
373	CLONES_TRBTLML_22__FU2_TCR-JV_cDNA_13_CCGACAAC_merged_170000.txt	687	7	0.000154553	TGTGCCACCAGTGAATACGGACTAGCGGGGGACACAGATACGCAGTATTTT	EEEEEEEEEEEEEEEEEEEEEEEEEEEEEEEEEEEEEEEEEEEEEEEEEEE	TRBV24-1*00(636.3)	TRBD2*00(55)	TRBJ2-3*00(212.9)		559|573|597|0|14||70.0	17|28|48|18|29||55.0	22|41|69|32|51||95.0												TGTGCCACCAGTGAATACGGACTAGCGGGGGACACAGATACGCAGTATTTT	36								CATSEYGLAGDTDTQYF		:::::::::0:-4:14:18:-1:-4:29:32:-2:51:::	TLML_22_	RNA
374	CLONES_TRBTLML_22__FU2_TCR-JV_cDNA_13_CCGACAAC_merged_170000.txt	689	7	0.000154553	TGCGCCAGCAGCTTGTCCGGGACAGGGATACTGAACACTGAAGCTTTCTTT	EEEEEEEEEEEEEEEEEEEEEEEEEEEEEEEEEEEEEEEEEEEEEEEEEEE	TRBV5-1*00(313)	TRBD1*00(55)	TRBJ1-1*00(240)		554|569|590|0|15||75.0	10|21|36|16|27||55.0	20|40|68|31|51||100.0												TGCGCCAGCAGCTTGTCCGGGACAGGGATACTGAACACTGAAGCTTTCTTT	36								CASSLSGTGILNTEAFF		:::::::::0:-1:15:16:2:-3:27:31:0:51:::	TLML_22_	RNA
375	CLONES_TRBTLML_22__FU2_TCR-JV_cDNA_13_CCGACAAC_merged_170000.txt	691	7	0.000154553	TGTGCCAGTAGTCCCCCCCGGGACAGGAGAATGACGGGGAGCTGTTTTTT	EEEEEEEEEEEEEEEEEEEEEEEEEEEEEEEEEEEEEEEEEEEEEEEEEE	TRBV19*00(484)	TRBD1*00(55)	TRBJ2-2*00(172.9)		559|571|596|0|12||60.0	9|20|36|16|27||55.0	27|43|71|34|50||80.0												TGTGCCAGTAGTCCCCCCCGGGACAGGAGAATGACGGGGAGCTGTTTTTT	36								CASSPPRD_ENDGELFF		:::::::::0:-5:12:16:3:-4:27:34:-7:50:::	TLML_22_	RNA
376	CLONES_TRBTLML_22__FU2_TCR-JV_cDNA_13_CCGACAAC_merged_170000.txt	693	7	0.000154553	TGTGCCAGCTTAGTATCCCAGGGGGCCGGTTCCGATACGCAGTATTTT	NNNNNNNNNNNNNNNNNNNNNNNNNNNNNNNNNNNNNNNNNEEEEEEE	TRBV19*00(437.1)	TRBD1*00(40)	TRBJ2-3*00(206.7)		559|567|596|0|8||40.0	16|24|36|18|26||40.0	26|41|69|33|48||75.0												TGTGCCAGCTTAGTATCCCAGGGGGCCGGTTCCGATACGCAGTATTTT	36								CASLVSQGAGSDTQYF		:::::::::0:-9:8:18:-4:0:26:33:-6:48:::	TLML_22_	RNA
377	CLONES_TRBTLML_22__FU2_TCR-JV_cDNA_13_CCGACAAC_merged_170000.txt	694	7	0.000154553	TGTGCCAGCACGGGACTAGCGGGGTCAAGGACAGATACGCAGTATTTT	EEEEEEEEEEEEEEEEEEEEEEEEEEEEEEEEEEEEEEEEEEEEEEEE	TRBV5-5*00(305.7)	TRBD2*00(65)	TRBJ2-3*00(230)		549|559|585|0|10||50.0	15|28|48|10|23||65.0	23|41|69|30|48||90.0												TGTGCCAGCACGGGACTAGCGGGGTCAAGGACAGATACGCAGTATTTT	36								CASTGLAGSRTDTQYF		:::::::::0:-6:10:10:1:-4:23:30:-3:48:::	TLML_22_	RNA
378	CLONES_TRBTLML_22__FU2_TCR-JV_cDNA_13_CCGACAAC_merged_170000.txt	695	7	0.000154553	TGTGCCAGCAGTTCGCGGATCGAACGCTTTAACTATGGCTACACCTTC	EEEEEEEEEEEEENNNNNNNNNNNNNNNNNNNNNNNNNNNNNNEEEEE	TRBV28*00(564.3)		TRBJ1-2*00(235)		564|577|601|0|13||65.0		21|40|68|29|48||95.0												TGTGCCAGCAGTTCGCGGATCGAACGCTTTAACTATGGCTACACCTTC	36								CASSSRIERFNYGYTF		:::::::::0:-4:13:::::29:-1:48:::	TLML_22_	RNA
379	CLONES_TRBTLML_22__FU2_TCR-JV_cDNA_13_CCGACAAC_merged_170000.txt	696	7	0.000154553	TGTGCCAGCAGTTACCCCGGGCTAGGGGGGGACAATGAGCAGTTCTTC	EEEEEEEEEEEEEEEEEEEEEEEEEEEEEEEEEEEEEEEEEEEEEEEE	TRBV6-5*00(357.1)	TRBD1*00(38),TRBD2*00(33)	TRBJ2-1*00(225)		519|534|556|0|15||75.0	9|23|36|15|29|SA15CSC16T|38.0;13|28|48|15|29|DA19SC24G|33.0	25|42|70|31|48||85.0												TGTGCCAGCAGTTACCCCGGGCTAGGGGGGGACAATGAGCAGTTCTTC	36								CASSYPGLGGDNEQFF		:::::::::0:-2:15:15:3:-1:29:31:-5:48:::	TLML_22_	RNA
380	CLONES_TRBTLML_22__FU2_TCR-JV_cDNA_13_CCGACAAC_merged_170000.txt	697	7	0.000154553	TGTGCCAGCAGCTTAGTGGTCTTCACTAGCACAGATACGCAGTATTTT	EEEEEEEEEEEEEEEEEEEEEEEEEEEEEEEEEEEEEEEEEEEEEEEE	TRBV7-9*00(400)		TRBJ2-3*00(235.7)		556|572|593|0|16||80.0		18|41|69|25|48||115.0												TGTGCCAGCAGCTTAGTGGTCTTCACTAGCACAGATACGCAGTATTTT	36								CASSLVVFTSTDTQYF		:::::::::0:-1:16:::::25:2:48:::	TLML_22_	RNA
381	CLONES_TRBTLML_22__FU2_TCR-JV_cDNA_13_CCGACAAC_merged_170000.txt	699	7	0.000154553	TGTGCCAGCAGCCCCCGGCGTGTTGGGGCCCTACGAGCAGTACTTC	EEEEEEEEEEEEEEEEEEEEEEEEEEEEEEEEEEEEEEEEEEEEEE	TRBV11-3*00(392.9),TRBV11-1*00(355.6)	TRBD1*00(25),TRBD2*00(25)	TRBJ2-7*00(210)		521|533|558|0|12||60.0;531|543|568|0|12||60.0	9|14|36|13|18||25.0;13|18|48|13|18||25.0	22|39|67|29|46||85.0												TGTGCCAGCAGCCCCCGGCGTGTTGGGGCCCTACGAGCAGTACTTC	36								CASSPRRV_GPYEQYF		:::::::::0:-5:12:13:3:-10:18:29:-2:46:::	TLML_22_	RNA
382	CLONES_TRBTLML_22__FU2_TCR-JV_cDNA_13_CCGACAAC_merged_170000.txt	703	7	0.000154553	TGTGCCAGTAGTGGTCCCGGCAGGGGGTATTACGAGCAGTACTTC	EEEEEEEEEEEEEEEEEEEEEEEEEEEEEEEEEEEEEEEEEEEEE	TRBV19*00(438.4)	TRBD1*00(35),TRBD2*00(35)	TRBJ2-7*00(196.4)		559|571|596|0|12||60.0	7|14|36|13|20||35.0;11|18|48|13|20||35.0	24|39|67|30|45||75.0												TGTGCCAGTAGTGGTCCCGGCAGGGGGTATTACGAGCAGTACTTC	36								CASSGPGRGYYEQYF		:::::::::0:-5:12:13:5:-10:20:30:-4:45:::	TLML_22_	RNA
383	CLONES_TRBTLML_22__FU2_TCR-JV_cDNA_13_CCGACAAC_merged_170000.txt	704	7	0.000154553	TGTGCCAGCAGTTTATCCCTAGCGGGCGCAGATACGCAGTATTTT	EEEEEEEEEEEEEEEEEEEEEEEEEEEEEEEEEEEEEEEEEEEEE	TRBV27*00(762.9)	TRBD2*00(40)	TRBJ2-3*00(216.4)		556|573|593|0|17||85.0	20|28|48|18|26||40.0	24|41|69|28|45||85.0												TGTGCCAGCAGTTTATCCCTAGCGGGCGCAGATACGCAGTATTTT	36								CASSLSLAGADTQYF		:::::::::0:0:17:18:-4:-4:26:28:-4:45:::	TLML_22_	RNA
384	CLONES_TRBTLML_22__FU2_TCR-JV_cDNA_13_CCGACAAC_merged_170000.txt	705	7	0.000154553	TGTGCCAGCAGTTATAACAGGGTAGTCGATCAGCCCCAGCATTTT	EEEEEEEEEEEEEEEEEEEEEEEEEEEEEEEEEEEEEEEEEEEEE	TRBV12-3*00(587.1),TRBV12-4*00(587.1)	TRBD1*00(30)	TRBJ1-5*00(225)		530|543|567|0|13||65.0;530|543|567|0|13||65.0	15|21|36|16|22||30.0	25|42|70|28|45||85.0												TGTGCCAGCAGTTATAACAGGGTAGTCGATCAGCCCCAGCATTTT	36								CASSYNRVVDQPQHF		:::::::::0:-4:13:16:-3:-3:22:28:-5:45:::	TLML_22_	RNA
385	CLONES_TRBTLML_22__FU2_TCR-JV_cDNA_13_CCGACAAC_merged_170000.txt	706	7	0.000154553	TGTGCCAGCAGTCCCATTGGCTCACCCCCAGATACGCAGTATTTT	EEEEEEEEEEEEEEEEEEEEEEEEEEEEEEEEEEEEEEEEEEEEE	TRBV12-4*00(635.8),TRBV12-3*00(627.8)		TRBJ2-3*00(174.2)		530|542|567|0|12||60.0;530|542|567|0|12||60.0		24|41|69|28|45||85.0												TGTGCCAGCAGTCCCATTGGCTCACCCCCAGATACGCAGTATTTT	36								CASSPIGSPPDTQYF		:::::::::0:-5:12:::::28:-4:45:::	TLML_22_	RNA
386	CLONES_TRBTLML_22__FU2_TCR-JV_cDNA_13_CCGACAAC_merged_170000.txt	707	7	0.000154553	TGTGCCAGCAGTGAATCGGATGGGTCTGGAGATACGCAGTATTTT	EEEEEEEEEEEEEEEEEEEEEEEEEEEEEEEEEEEEEEEEEEEEE	TRBV6-1*00(723.3)		TRBJ2-3*00(173.3)		516|531|553|0|15||75.0		25|41|69|29|45||80.0												TGTGCCAGCAGTGAATCGGATGGGTCTGGAGATACGCAGTATTTT	36								CASSESDGSGDTQYF		:::::::::0:-2:15:::::29:-5:45:::	TLML_22_	RNA
387	CLONES_TRBTLML_22__FU2_TCR-JV_cDNA_13_CCGACAAC_merged_170000.txt	708	7	0.000154553	TGTGCCAGCAGCTTGGAAGGAACGCCCGGAGAAAAACTGTTTTTT	EEEEEEEEEEEEEEEEEEEEEEEEEEEEEEEEEEEEEEEEEEEEE	TRBV5-5*00(535),TRBV5-6*00(487)	TRBD1*00(25),TRBD2*00(25)	TRBJ1-4*00(212.7)		549|565|585|0|16||80.0;550|566|586|0|16||80.0	9|14|36|24|29||25.0;13|18|48|24|29||25.0	28|43|71|30|45||75.0												TGTGCCAGCAGCTTGGAAGGAACGCCCGGAGAAAAACTGTTTTTT	36								CASSLEGTPGEKLFF		:::::::::0:0:16:24:3:-10:29:30:-8:45:::	TLML_22_	RNA
388	CLONES_TRBTLML_22__FU2_TCR-JV_cDNA_13_CCGACAAC_merged_170000.txt	709	7	0.000154553	TGTGCCAGCAGCTTAGCAGGGCCCTATAATTCACCCCTCCACTTT	EEEEEEEEEEEEEEEEEEEEEEEEEEEEEEEEEEEEEEEEEEEEE	TRBV11-2*00(226.9)	TRBD1*00(25),TRBD2*00(25)	TRBJ1-6*00(255)		522|538|559|0|16||80.0	16|21|36|16|21||25.0;28|33|48|17|22||25.0	22|45|73|22|45||115.0												TGTGCCAGCAGCTTAGCAGGGCCCTATAATTCACCCCTCCACTTT	36								CASSLAGPYNSPLHF		:::::::::0:-1:16:16:-4:-3:21:22:-2:45:::	TLML_22_	RNA
389	CLONES_TRBTLML_22__FU2_TCR-JV_cDNA_13_CCGACAAC_merged_170000.txt	710	7	0.000154553	TGTGCCAGCAGCTTAGATGCGGGGCCTAGAGAGACCCAGTACTTC	EEEEEEEEEEEEEEEEEEEEEEEEEEEEEEEEEEEEEEEEEEEEE	TRBV7-6*00(662.3)	TRBD1*00(25),TRBD2*00(25)	TRBJ2-5*00(189.1)		576|592|613|0|16||80.0	19|24|36|20|25||25.0;23|28|48|18|23||25.0	24|40|68|29|45||80.0												TGTGCCAGCAGCTTAGATGCGGGGCCTAGAGAGACCCAGTACTTC	36								CASSLDAGPRETQYF		:::::::::0:-1:16:20:-7:0:25:29:-4:45:::	TLML_22_	RNA
390	CLONES_TRBTLML_22__FU2_TCR-JV_cDNA_13_CCGACAAC_merged_170000.txt	711	7	0.000154553	TGTGCCAGCAGCCTCGTCGGGGGTCTGAACACTGAAGCTTTCTTT	EEEEEEEEEEEEEEEEEEEEEEEEEEEEEEEEEEEEEEEEEEEEE	TRBV11-1*00(491.4)	TRBD1*00(25)	TRBJ1-1*00(204.3)		531|543|568|0|12||60.0	18|23|36|18|23||25.0	20|40|68|25|45||100.0												TGTGCCAGCAGCCTCGTCGGGGGTCTGAACACTGAAGCTTTCTTT	36								CASSLVGGLNTEAFF		:::::::::0:-5:12:18:-6:-1:23:25:0:45:::	TLML_22_	RNA
391	CLONES_TRBTLML_22__FU2_TCR-JV_cDNA_13_CCGACAAC_merged_170000.txt	712	7	0.000154553	TGTGCCAGCAGCCGCTTGACGTCAGTCGCCGGGGAGCTGTTTTTT	EEEEEEEEEEEEEEEEEEEEEEEEEEEEEEEEEEEEEEEEEEEEE	TRBV7-9*00(379.1)		TRBJ2-2*00(225)		556|568|593|0|12||60.0		26|43|71|28|45||85.0												TGTGCCAGCAGCCGCTTGACGTCAGTCGCCGGGGAGCTGTTTTTT	36								CASSRLTSVAGELFF		:::::::::0:-5:12:::::28:-6:45:::	TLML_22_	RNA
392	CLONES_TRBTLML_22__FU2_TCR-JV_cDNA_13_CCGACAAC_merged_170000.txt	715	7	0.000154553	TGCGCCAGCAGCCAAGGTCCTCAGTACCAAGAGACCCAGTACTTC	EEEEEEEEEEEEEEEEEEEEEEEEEEEEEEEEEEEEEEEEEEEEE	TRBV4-1*00(566.7)		TRBJ2-5*00(224.7)		537|553|574|0|16||80.0		18|40|68|23|45||110.0												TGCGCCAGCAGCCAAGGTCCTCAGTACCAAGAGACCCAGTACTTC	36								CASSQGPQYQETQYF		:::::::::0:-1:16:::::23:2:45:::	TLML_22_	RNA
393	CLONES_TRBTLML_22__FU2_TCR-JV_cDNA_13_CCGACAAC_merged_170000.txt	716	7	0.000154553	TGCAGTGCTAGAGAGTACCCAGTTAGCACAGATACGCAGTATTTT	EEEEEEEEEEEEEEEEEEEEEEEEEEEEEEEEEEEEEEEEEEEEE	TRBV20-1*00(362.7)		TRBJ2-3*00(229.9)		759|773|793|0|14||70.0		19|41|69|23|45||110.0												TGCAGTGCTAGAGAGTACCCAGTTAGCACAGATACGCAGTATTTT	36								CSAREYPVSTDTQYF		:::::::::0:0:14:::::23:1:45:::	TLML_22_	RNA
394	CLONES_TRBTLML_22__FU2_TCR-JV_cDNA_13_CCGACAAC_merged_170000.txt	717	7	0.000154553	TGCAGTGCGTTAACAGGGGGCGCATCTATGTCCGAGCAGTACTTC	EEEEEEEEEEEEEEEEEEEEEEEEEEEEEEEEEEEEEEEEEEEEE	TRBV20-1*00(332)	TRBD1*00(55)	TRBJ2-7*00(205)		759|767|793|0|8||40.0	15|26|36|12|23||55.0	26|39|67|32|45||65.0												TGCAGTGCGTTAACAGGGGGCGCATCTATGTCCGAGCAGTACTTC	36								CSALTGGASMSEQYF		:::::::::0:-6:8:12:-3:2:23:32:-6:45:::	TLML_22_	RNA
395	CLONES_TRBTLML_22__FU2_TCR-JV_cDNA_13_CCGACAAC_merged_170000.txt	718	7	0.000154553	TGTGCCAGCAGCAAAGGGGCAGGCTATGTACGAGCAGTACTTC	EEEEEEEEEEEEEEEEEEEEEEEEEEEEEEEEEEEEEEEEEEE	TRBV21-1*00(262.2)		TRBJ2-7*00(215)		544|560|581|0|16||80.0		24|39|67|28|43||75.0												TGTGCCAGCAGCAAAGGGGCAGGCTATGTACGAGCAGTACTTC	36								CASSKGA_AMYEQYF		:::::::::0:-1:16:::::28:-4:43:::	TLML_22_	RNA
396	CLONES_TRBTLML_22__FU2_TCR-JV_cDNA_13_CCGACAAC_merged_170000.txt	719	7	0.000154553	TGTGCCAGAAGCTGGACCTTCAGCGGGTAATGAGCAGTTCTTC	EEEEEEEEEEEEEEEEEEEEEEEEEEEEEEEEEEEEEEEEEEE	TRBV5-3*00(288)	TRBD2*00(30)	TRBJ2-1*00(212.3)		551|564|587|0|13||65.0	22|28|48|21|27||30.0	27|42|70|28|43||75.0												TGTGCCAGAAGCTGGACCTTCAGCGGGTAATGAGCAGTTCTTC	36								CARSWTF_AGNEQFF		:::::::::0:-3:13:21:-6:-4:27:28:-7:43:::	TLML_22_	RNA
397	CLONES_TRBTLML_22__FU2_TCR-JV_cDNA_13_CCGACAAC_merged_170000.txt	728	7	0.000154553	TGTGCCAGCGCTGGTGCGGGGCGCTCCTACGAGCAGTACTTC	EEEEEEEEEEEEEEEEEEEEEEEEEEEEEEEEEEEEEEEEEE	TRBV12-3*00(441.4),TRBV12-4*00(441.4)	TRBD1*00(25),TRBD2*00(25)	TRBJ2-7*00(184.3)		530|539|567|0|9||45.0;530|539|567|0|9||45.0	19|24|36|17|22||25.0;23|28|48|15|20||25.0	19|39|67|22|42||100.0												TGTGCCAGCGCTGGTGCGGGGCGCTCCTACGAGCAGTACTTC	36								CASAGAGRSYEQYF		:::::::::0:-8:9:17:-7:0:22:22:1:42:::	TLML_22_	RNA
398	CLONES_TRBTLML_22__FU2_TCR-JV_cDNA_13_CCGACAAC_merged_170000.txt	729	7	0.000154553	TGTGCCAGCAGTTTTGGGCAAAGGGATTCACCCCTCCACTTT	EEEEEEEEEEEEEEEEEEEEEEEEEEEEEEEEEEEEEEEEEE	TRBV12-3*00(609.1),TRBV12-4*00(604.6)		TRBJ1-6*00(197.1)		530|544|567|0|14||70.0;530|544|567|0|14||70.0		28|45|73|25|42||85.0												TGTGCCAGCAGTTTTGGGCAAAGGGATTCACCCCTCCACTTT	36								CASSFGQRDSPLHF		:::::::::0:-3:14:::::25:-8:42:::	TLML_22_	RNA
399	CLONES_TRBTLML_22__FU2_TCR-JV_cDNA_13_CCGACAAC_merged_170000.txt	730	7	0.000154553	TGTGCCAGCAGTACCCTAAACAGGGCTGAAGGCTACACCTTC	EEEEEEEEEEEEEEEEEEEEEEEEEEEEEEEEEEEEEEEEEE	TRBV6-5*00(534.1)	TRBD1*00(30)	TRBJ1-2*00(183.4)		519|531|556|0|12||60.0	15|21|36|19|25||30.0	28|40|68|30|42||60.0												TGTGCCAGCAGTACCCTAAACAGGGCTGAAGGCTACACCTTC	36								CASSTLNRAEGYTF		:::::::::0:-5:12:19:-3:-3:25:30:-8:42:::	TLML_22_	RNA
400	CLONES_TRBTLML_22__FU2_TCR-JV_cDNA_13_CCGACAAC_merged_170000.txt	731	7	0.000154553	TGTGCCAGCAGCTTAGGGCTCGACAATCAGCCCCAGCATTTT	EEEEEEEEEEEEEEEEEEEEEEEEEEEEEEEEEEEEEEEEEE	TRBV7-8*00(514.6)		TRBJ1-5*00(235)		567|587|604|0|20|SC583G|84.0		23|42|70|23|42||95.0												TGTGCCAGCAGCTTAGGGCTCGACAATCAGCCCCAGCATTTT	36								CASSLGLDNQPQHF		:::::::::0:3:20:::::23:-3:42:::	TLML_22_	RNA
401	CLONES_TRBTLML_22__FU2_TCR-JV_cDNA_13_CCGACAAC_merged_170000.txt	732	7	0.000154553	TGTGCCAGCAGCCCCCCCCAGGGGACCGGGGCCCAGCATTTT	EEEEEEEEEEEEEEEEEEEEEEEEEEEEEEEEEEEEEEEEEE	TRBV12-3*00(423.4),TRBV12-4*00(423.4)	TRBD1*00(34)	TRBJ1-5*00(195)		530|541|567|0|11||55.0;530|541|567|0|11||55.0	12|22|36|21|31|SA17C|34.0	31|42|70|31|42||55.0												TGTGCCAGCAGCCCCCCCCAGGGGACCGGGGCCCAGCATTTT	36								CASSPPQGTGAQHF		:::::::::0:-6:11:21:0:-2:31:31:-11:42:::	TLML_22_	RNA
402	CLONES_TRBTLML_22__FU2_TCR-JV_cDNA_13_CCGACAAC_merged_170000.txt	733	7	0.000154553	TGTGCCAGCAGCGTTGCCGGGGAGCTTCAGCCCCAGCATTTT	EEEEEEEEEEEEEEEEEEEEEEEEEEEEEEEEEEEEEEEEEE	TRBV9*00(505.7)	TRBD1*00(25),TRBD2*00(25)	TRBJ1-5*00(220)		559|573|595|0|14||70.0	10|15|36|16|21||25.0;14|19|48|16|21||25.0	26|42|70|26|42||80.0												TGTGCCAGCAGCGTTGCCGGGGAGCTTCAGCCCCAGCATTTT	36								CASSVAGELQPQHF		:::::::::0:-2:14:16:2:-9:21:26:-6:42:::	TLML_22_	RNA
403	CLONES_TRBTLML_22__FU2_TCR-JV_cDNA_13_CCGACAAC_merged_170000.txt	734	7	0.000154553	TGCGCCAGCAGCCCCGACAGGGGCACAGATACGCAGTATTTT	EEEEEEEEEEEEEEEEEEEEEEEEEEEEEEEEEEEEEEEEEE	TRBV5-1*00(403.6)	TRBD1*00(35)	TRBJ2-3*00(240)		554|566|590|0|12||60.0	14|21|36|15|22||35.0	21|41|69|22|42||100.0												TGCGCCAGCAGCCCCGACAGGGGCACAGATACGCAGTATTTT	36								CASSPDRGTDTQYF		:::::::::0:-4:12:15:-2:-3:22:22:-1:42:::	TLML_22_	RNA
404	CLONES_TRBTLML_22__FU2_TCR-JV_cDNA_13_CCGACAAC_merged_170000.txt	736	7	0.000154553	TGCAGTGCTAGAGATTTGCAGATAACCGGGGAGCTGTTTTTT	EEEEEEEEEEEEEEEEEEEEEEEEEEEEEEEEEEEEEEEEEE	TRBV20-1*00(690.3)		TRBJ2-2*00(139.7)		759|774|793|0|15||75.0		25|43|71|24|42||90.0												TGCAGTGCTAGAGATTTGCAGATAACCGGGGAGCTGTTTTTT	36								CSARDLQITGELFF		:::::::::0:1:15:::::24:-5:42:::	TLML_22_	RNA
405	CLONES_TRBTLML_22__FU2_TCR-JV_cDNA_13_CCGACAAC_merged_170000.txt	739	7	0.000154553	TGTGCCAGCAGCCCTAGCCAGGGGTGGTGGCTACACCTTC	EEEEEEEEEEEEEEEEEEEEEEEEEEEEEEEEEEEEEEEE	TRBV11-2*00(313.6)	TRBD1*00(30)	TRBJ1-2*00(202.7)		522|534|559|0|12||60.0	16|22|36|18|24||30.0	27|40|68|27|40||65.0												TGTGCCAGCAGCCCTAGCCAGGGGTGGTGGCTACACCTTC	36								CASSPSQ_GGGYTF		:::::::::0:-5:12:18:-4:-2:24:27:-7:40:::	TLML_22_	RNA
406	CLONES_TRBTLML_22__FU2_TCR-JV_cDNA_13_CCGACAAC_merged_170000.txt	746	7	0.000154553	TGTGCCAGTAGTGGGACTGGAGAAGGGGAGCTGTTTTTT	EEEEEEEEEEEEEEEEEEEEEEEEEEEEEEEEEEEEEEE	TRBV19*00(372.1)	TRBD2*00(30)	TRBJ2-2*00(215)		559|571|596|0|12||60.0	16|22|48|12|18||30.0	28|43|71|24|39||75.0												TGTGCCAGTAGTGGGACTGGAGAAGGGGAGCTGTTTTTT	36								CASSGTGEGELFF		:::::::::0:-5:12:12:0:-10:18:24:-8:39:::	TLML_22_	RNA
407	CLONES_TRBTLML_22__FU2_TCR-JV_cDNA_13_CCGACAAC_merged_170000.txt	747	7	0.000154553	TGTGCCAGCAGTTTTGACAGTAACTATGGCTACACCTTC	EEEEEEEEEEEEEEEEEEEEEEEEEEEEEEEEEEEEEEE	TRBV12-3*00(484.1),TRBV12-4*00(484.1)	TRBD1*00(25)	TRBJ1-2*00(210.9)		530|544|567|0|14||70.0;530|544|567|0|14||70.0	14|19|36|15|20||25.0	21|40|68|20|39||95.0												TGTGCCAGCAGTTTTGACAGTAACTATGGCTACACCTTC	36								CASSFDSNYGYTF		:::::::::0:-3:14:15:-2:-5:20:20:-1:39:::	TLML_22_	RNA
408	CLONES_TRBTLML_22__FU2_TCR-JV_cDNA_13_CCGACAAC_merged_170000.txt	748	7	0.000154553	TGTGCCAGCAGCTACACTAACAGGAATGAGCAGTTCTTC	EEEEEEEEEEEEEEEEEEEEEEEEEEEEEEEEEEEEEEE	TRBV6-5*00(685.1)	TRBD1*00(25)	TRBJ2-1*00(215)		519|534|556|0|15|ST530C|59.0	15|20|36|19|24||25.0	27|42|70|24|39||75.0												TGTGCCAGCAGCTACACTAACAGGAATGAGCAGTTCTTC	36								CASSYTNRNEQFF		:::::::::0:-2:15:19:-3:-4:24:24:-7:39:::	TLML_22_	RNA
409	CLONES_TRBTLML_22__FU2_TCR-JV_cDNA_13_CCGACAAC_merged_170000.txt	749	7	0.000154553	TGTGCCAGCAGCCAAGATCCCAGGCAGCCCCAGCATTTT	EEEEEEEEEEEEEEEEEEEEEEEEEEEEEEEEEEEEEEE	TRBV3-1*00(517.9)		TRBJ1-5*00(202.9)		543|562|580|0|19||95.0		27|42|70|24|39||75.0												TGTGCCAGCAGCCAAGATCCCAGGCAGCCCCAGCATTTT	36								CASSQDPRQPQHF		:::::::::0:2:19:::::24:-7:39:::	TLML_22_	RNA
410	CLONES_TRBTLML_22__FU2_TCR-JV_cDNA_13_CCGACAAC_merged_170000.txt	750	7	0.000154553	TGTGCCAGCAGCACACTGAAAACGGTGACCCAGTACTTC	EEEEEEEEEEEEEEEEEEEEEEEEEEEEEEEEEEEEEEE	TRBV5-6*00(528.3)		TRBJ2-5*00(205)		550|562|586|0|12||60.0		27|40|68|26|39||65.0												TGTGCCAGCAGCACACTGAAAACGGTGACCCAGTACTTC	36								CASSTLKTVTQYF		:::::::::0:-4:12:::::26:-7:39:::	TLML_22_	RNA
411	CLONES_TRBTLML_22__FU2_TCR-JV_cDNA_13_CCGACAAC_merged_170000.txt	752	7	0.000154553	TGCGCCAGCAGACCTGACAGCTCCTACGAGCAGTACTTC	EEEEEEEEEEEEEEEEEEEEEEEEEEEEEEEEEEEEEEE	TRBV4-1*00(429.1)		TRBJ2-7*00(245)		537|548|574|0|11||55.0		18|39|67|18|39||105.0												TGCGCCAGCAGACCTGACAGCTCCTACGAGCAGTACTTC	36								CASRPDSSYEQYF		:::::::::0:-6:11:::::18:2:39:::	TLML_22_	RNA
412	CLONES_TRBTLML_22__FU2_TCR-JV_cDNA_13_CCGACAAC_merged_170000.txt	754	7	0.000154553	TGCAGCGTTGTCGTCGGTACAGATTATGGCTACACCTTC	EEEEEEEEEEEEEEEEEEEEEEEEEEEEEEEEEEEEEEE	TRBV29-1*00(556.4)		TRBJ1-2*00(166.4)		700|710|734|0|10||50.0		25|40|68|24|39||75.0												TGCAGCGTTGTCGTCGGTACAGATTATGGCTACACCTTC	36								CSVVVGTDYGYTF		:::::::::0:-4:10:::::24:-5:39:::	TLML_22_	RNA
413	CLONES_TRBTLML_22__FU2_TCR-JV_cDNA_13_CCGACAAC_merged_170000.txt	755	7	0.000154553	TGCAGCGTTGAAACAGGAGACAATCAGCCCCAGCATTTT	EEEEEEEEEEEEEEEEEEEEEEEEEEEEEEEEEEEEEEE	TRBV29-1*00(505)	TRBD1*00(25)	TRBJ1-5*00(230)		700|712|734|0|12||60.0	15|20|36|12|17||25.0	23|42|70|20|39||95.0												TGCAGCGTTGAAACAGGAGACAATCAGCCCCAGCATTTT	36								CSVETGDNQPQHF		:::::::::0:-2:12:12:-3:-4:17:20:-3:39:::	TLML_22_	RNA
414	CLONES_TRBTLML_22__FU2_TCR-JV_cDNA_13_CCGACAAC_merged_170000.txt	761	7	0.000154553	TGTGCCAGCATGCCGGGAAGGACTGAAGCTTTCTTT	EEEEEEEEEEEEEEEEEEEEEEEEEEEEEEEEEEEE	TRBV19*00(397.7)	TRBD1*00(30),TRBD2*00(30)	TRBJ1-1*00(215)		559|567|596|0|8||40.0	10|16|36|12|18||30.0;14|20|48|12|18||30.0	25|40|68|21|36||75.0												TGTGCCAGCATGCCGGGAAGGACTGAAGCTTTCTTT	36								CASMPGRTEAFF		:::::::::0:-9:8:12:2:-8:18:21:-5:36:::	TLML_22_	RNA
415	CLONES_TRBTLML_22__FU2_TCR-JV_cDNA_13_CCGACAAC_merged_170000.txt	762	7	0.000154553	TGTGCCAGCAGTTTGGCTACCCATGAGCAGTTCTTC	EEEEEEEEEEEEEEEEEEEEEEEEEEEEEEEEEEEE	TRBV12-3*00(722.9),TRBV12-4*00(722.9)		TRBJ2-1*00(182.9)		530|544|567|0|14||70.0;530|544|567|0|14||70.0		28|42|70|22|36||70.0												TGTGCCAGCAGTTTGGCTACCCATGAGCAGTTCTTC	36								CASSLATHEQFF		:::::::::0:-3:14:::::22:-8:36:::	TLML_22_	RNA
416	CLONES_TRBTLML_22__FU2_TCR-JV_cDNA_13_CCGACAAC_merged_170000.txt	763	7	0.000154553	TGTGCCAGCAGCCTGACAGGGGGCCGGGTCCACTTT	EEEEEEEEEEEEEEEEEEEEEEEEEEEEEEEEEEEE	TRBV6-5*00(614.7)	TRBD1*00(50)	TRBJ1-6*00(180)		519|530|556|0|11||55.0	14|24|36|14|24||50.0	37|45|73|28|36||40.0												TGTGCCAGCAGCCTGACAGGGGGCCGGGTCCACTTT	36								CASSLTGGRVHF		:::::::::0:-6:11:14:-2:0:24:28:-17:36:::	TLML_22_	RNA
417	CLONES_TRBTLML_22__FU2_TCR-JV_cDNA_13_CCGACAAC_merged_170000.txt	764	7	0.000154553	TGCAGCGTTGAAGGGGGCGGGTATGGCTACACCTTC	EEEEEENNNNNNNNNNNNNNNNNNEEEEEEEEEEEE	TRBV29-1*00(586.3)	TRBD1*00(30)	TRBJ1-2*00(202.9)		700|713|734|0|13||65.0	19|25|36|13|19||30.0	25|40|68|21|36||75.0												TGCAGCGTTGAAGGGGGCGGGTATGGCTACACCTTC	36								CSVEGGGYGYTF		:::::::::0:-1:13:13:-7:1:19:21:-5:36:::	TLML_22_	RNA
418	CLONES_TRBTLML_22__FU2_TCR-JV_cDNA_13_CCGACAAC_merged_170000.txt	766	7	0.000154553	TGTGCCTGGAGTGGTCGGTACGAGCAGTACTTC	EEEEEEEEEEEEEEEEEEEEEEEEEEEEEEEEE	TRBV30*00(743.3)		TRBJ2-7*00(189.9)		787|800|821|0|13||65.0		24|39|67|18|33||75.0												TGTGCCTGGAGTGGTCGGTACGAGCAGTACTTC	36								CAWSGRYEQYF		:::::::::0:-1:13:::::18:-4:33:::	TLML_22_	RNA
419	CLONES_TRBTLML_22__FU2_TCR-JV_cDNA_13_CCGACAAC_merged_170000.txt	767	7	0.000154553	TGTGCCAGCAGCCATAGATACGAGCAGTACTTC	EEEEEEEEEEEEEEEEEEEEEEEEEEEEEEEEE	TRBV6-5*00(683.3)		TRBJ2-7*00(186.4)		519|530|556|0|11||55.0		24|39|67|18|33||75.0												TGTGCCAGCAGCCATAGATACGAGCAGTACTTC	36								CASSHRYEQYF		:::::::::0:-6:11:::::18:-4:33:::	TLML_22_	RNA
420	CLONES_TRBTLML_22__FU2_TCR-JV_cDNA_13_CCGACAAC_merged_170000.txt	768	7	0.000154553	TGTGCCAGCAGGAATCTCGGTGAGCAGTTCTTC	EEEEEEEEEEEEEEEEEEEEEEEEEEEEEEEEE	TRBV5-6*00(560)		TRBJ2-1*00(196.4)		550|561|586|0|11||55.0		29|42|70|20|33||65.0												TGTGCCAGCAGGAATCTCGGTGAGCAGTTCTTC	36								CASRNLGEQFF		:::::::::0:-5:11:::::20:-9:33:::	TLML_22_	RNA
421	CLONES_TRBTLML_22__FU2_TCR-JV_cDNA_13_CCGACAAC_merged_170000.txt	773	6	0.000132474	TGCGCCAGCAGTGAGCTTAGAAGATAGACTAGCGTCTCCATAGCTTCCCGGGGAGCTGTTTTTT	EEEEEEEEEEEEEEEEEEEEEEEEEEEEEEEEEEEEEEEEEEEEEEEEEEEEEEEEEEEEEEEE	TRBV10-1*00(400.8)	TRBD2*00(40)	TRBJ2-2*00(225)		533|548|570|0|15||75.0	18|26|48|26|34||40.0	26|43|71|47|64||85.0												TGCGCCAGCAGTGAGCTTAGAAGATAGACTAGCGTCTCCATAGCTTCCCGGGGAGCTGTTTTTT	36								CASSELRR*TS_SP*LPGELFF		:::::::::0:-2:15:26:-2:-6:34:47:-6:64:::	TLML_22_	RNA
422	CLONES_TRBTLML_22__FU2_TCR-JV_cDNA_13_CCGACAAC_merged_170000.txt	774	6	0.000132474	TGTGCCTGGAGGGGCAGGGTAGGAATCGCTTGTTGAGCGGGGCTCCTACGAGCAGTACTTC	ENNNNNNNNNNNNNNNNNNNNNNNNNNNNNNNNNNNNNNNNNNNNNNNNNNNNNNNEEEEE	TRBV30*00(809)	TRBD2*00(30)	TRBJ2-7*00(240)		787|798|821|0|11||55.0	22|28|48|35|41||30.0	19|39|67|41|61||100.0												TGTGCCTGGAGGGGCAGGGTAGGAATCGCTTGTTGAGCGGGGCTCCTACGAGCAGTACTTC	36								CAWRGRVGIA_VERGSYEQYF		:::::::::0:-3:11:35:-6:-4:41:41:1:61:::	TLML_22_	RNA
423	CLONES_TRBTLML_22__FU2_TCR-JV_cDNA_13_CCGACAAC_merged_170000.txt	775	6	0.000132474	TGTGCCAGCAGCCCAAGGGGCCCCCTACGGGGGGGCCACGCCTACGAGCAGTACTTC	EEEEEEEEEEEEEEEEEEEENNNNNNNNNNNNNNNNNNNEEEEEEEEEEEEEEEEEE	TRBV11-2*00(478.3)	TRBD1*00(35),TRBD2*00(34)	TRBJ2-7*00(225)		522|534|559|0|12||60.0	0|7|36|19|26||35.0;24|34|48|27|37|SA28G|34.0	22|39|67|40|57||85.0												TGTGCCAGCAGCCCAAGGGGCCCCCTACGGGGGGGCCACGCCTACGAGCAGTACTTC	36								CASSPRGPLRGGHAYEQYF		:::::::::0:-5:12:19:12:-17:26:40:-2:57:::	TLML_22_	RNA
424	CLONES_TRBTLML_22__FU2_TCR-JV_cDNA_13_CCGACAAC_merged_170000.txt	776	6	0.000132474	TGTGCCAGCAGTTACGGGGGTTACGGGGAGGGGAGACTGGATACGCAGTATTTT	EEEEEEEEEEEEEEEEEEEEEEEEEEEEEEEEEEEEEEEEEEEEEEEEEEEEEE	TRBV6-5*00(410.7)	TRBD2*00(35)	TRBJ2-3*00(193.3)		519|534|556|0|15||75.0	25|32|48|25|32||35.0	26|41|69|39|54||75.0												TGTGCCAGCAGTTACGGGGGTTACGGGGAGGGGAGACTGGATACGCAGTATTTT	36								CASSYGGYGEGRLDTQYF		:::::::::0:-2:15:25:-9:0:32:39:-6:54:::	TLML_22_	RNA
425	CLONES_TRBTLML_22__FU2_TCR-JV_cDNA_13_CCGACAAC_merged_170000.txt	777	6	0.000132474	TGTGCCAGCAGCCCACCCCCCGGGACTAGCGGCCTCCAAGAGACCCAGTACTTC	EEEEEEEEEEEEEEEEEEEEEEEEEEEEEEEEEEEEEEEEEEEEEEEEEEEEEE	TRBV7-2*00(321.7)	TRBD2*00(70)	TRBJ2-5*00(235)		580|592|617|0|12||60.0	13|27|48|18|32||70.0	21|40|68|35|54||95.0												TGTGCCAGCAGCCCACCCCCCGGGACTAGCGGCCTCCAAGAGACCCAGTACTTC	36								CASSPPPGTSGLQETQYF		:::::::::0:-5:12:18:3:-5:32:35:-1:54:::	TLML_22_	RNA
426	CLONES_TRBTLML_22__FU2_TCR-JV_cDNA_13_CCGACAAC_merged_170000.txt	781	6	0.000132474	TGTGCCAGCTCACCAACGGCCGTCACAGGGGGCGACTACGAGCAGTACTTC	EEEEEEEEEEEEEEEEEEEEEEEEEEEEEEEEEEEEEEEEEEEEEEEEEEE	TRBV18*00(286.5)	TRBD1*00(50)	TRBJ2-7*00(217.3)		702|721|739|0|19|SC717A|79.0	15|25|36|24|34||50.0	23|39|67|35|51||80.0												TGTGCCAGCTCACCAACGGCCGTCACAGGGGGCGACTACGAGCAGTACTTC	36								CASSPTAVTGGDYEQYF		:::::::::0:2:19:24:-3:1:34:35:-3:51:::	TLML_22_	RNA
427	CLONES_TRBTLML_22__FU2_TCR-JV_cDNA_13_CCGACAAC_merged_170000.txt	782	6	0.000132474	TGTGCCAGCAGTCTGCGACTAGCGGGGGGCGGTGCAGATACGCAGTATTTT	EEEEEEEEEEEEEEEEEEEEEEEEEEEEEEEEEEEEEEEEEEEEEEEEEEE	TRBV27*00(424.7)	TRBD2*00(50)	TRBJ2-3*00(225)		556|568|593|0|12||60.0	18|28|48|16|26||50.0	24|41|69|34|51||85.0												TGTGCCAGCAGTCTGCGACTAGCGGGGGGCGGTGCAGATACGCAGTATTTT	36								CASSLRLAGGGADTQYF		:::::::::0:-5:12:16:-2:-4:26:34:-4:51:::	TLML_22_	RNA
428	CLONES_TRBTLML_22__FU2_TCR-JV_cDNA_13_CCGACAAC_merged_170000.txt	783	6	0.000132474	TGTGCCAGCAGTCCCACGGACACGAGTACGAGGGATGAAAAACTGTTTTTT	EEEEEEEEEEEEEEEEEEEEEEEEEEEEEEEEEEEEEEEEEEEEEEEEEEE	TRBV27*00(371.2)	TRBD1*00(25),TRBD2*00(25)	TRBJ1-4*00(218)		556|568|593|0|12||60.0	13|18|36|17|22||25.0;27|32|48|29|34||25.0	26|43|71|34|51||85.0												TGTGCCAGCAGTCCCACGGACACGAGTACGAGGGATGAAAAACTGTTTTTT	36								CASSPTDTSTRDEKLFF		:::::::::0:-5:12:17:-1:-6:22:34:-6:51:::	TLML_22_	RNA
429	CLONES_TRBTLML_22__FU2_TCR-JV_cDNA_13_CCGACAAC_merged_170000.txt	784	6	0.000132474	TGTGCCAGCAGCTTACTCCAACTAGCGGGGGGTCTGAATGAGCAGTTCTTC	EEEEEEEEEEEEEEEEEEEEEEEEEEEEEEEEEEEEEEEEEEEEEEEEEEE	TRBV7-9*00(684.5)	TRBD2*00(45)	TRBJ2-1*00(215)		556|571|593|0|15||75.0	19|28|48|20|29||45.0	27|42|70|36|51||75.0												TGTGCCAGCAGCTTACTCCAACTAGCGGGGGGTCTGAATGAGCAGTTCTTC	36								CASSLLQLAGGLNEQFF		:::::::::0:-2:15:20:-3:-4:29:36:-7:51:::	TLML_22_	RNA
430	CLONES_TRBTLML_22__FU2_TCR-JV_cDNA_13_CCGACAAC_merged_170000.txt	790	6	0.000132474	TGTGCCAGCAGCTCTATGACTAGCGGGGGGGGAGAGACCCAGTACTTC	EEEEEEEEEEEEEEEEEEEEEEEEEEEEEEEEEEEEEEEEEEEEEEEE	TRBV7-2*00(518)	TRBD2*00(54)	TRBJ2-5*00(219)		580|593|617|0|13||65.0	18|32|48|17|31|SA28G|54.0	24|40|68|32|48||80.0												TGTGCCAGCAGCTCTATGACTAGCGGGGGGGGAGAGACCCAGTACTTC	36								CASSSMTSGGGETQYF		:::::::::0:-4:13:17:-2:0:31:32:-4:48:::	TLML_22_	RNA
431	CLONES_TRBTLML_22__FU2_TCR-JV_cDNA_13_CCGACAAC_merged_170000.txt	791	6	0.000132474	TGTGCCAGCAGCCCATGGACAGGGGGCGGCAATCAGCCCCAGCATTTT	EEEEEEEEEEEEEEEEEEEEEEEEEEEEEEEEEEEEEEEEEEEEEEEE	TRBV7-9*00(459.2)	TRBD1*00(60)	TRBJ1-5*00(170)		556|568|593|0|12||60.0	13|25|36|16|28||60.0	22|42|70|28|48||100.0												TGTGCCAGCAGCCCATGGACAGGGGGCGGCAATCAGCCCCAGCATTTT	36								CASSPWTGGGNQPQHF		:::::::::0:-5:12:16:-1:1:28:28:-2:48:::	TLML_22_	RNA
432	CLONES_TRBTLML_22__FU2_TCR-JV_cDNA_13_CCGACAAC_merged_170000.txt	792	6	0.000132474	TGTGCCAGCAGCCAGGTGGTGGTTTCTGGGGCCAACGTCCTGACTTTC	EEEEEEEEEEEEEEEEEEEEEEEEEEEEEEEEEEEEEEEEEEEEEEEE	TRBV6-5*00(367.5)		TRBJ2-6*00(260)		519|530|556|0|11||55.0		21|45|73|24|48||120.0												TGTGCCAGCAGCCAGGTGGTGGTTTCTGGGGCCAACGTCCTGACTTTC	36								CASSQVVVSGANVLTF		:::::::::0:-6:11:::::24:-1:48:::	TLML_22_	RNA
433	CLONES_TRBTLML_22__FU2_TCR-JV_cDNA_13_CCGACAAC_merged_170000.txt	793	6	0.000132474	TGTGCCAACGTTTATGCAGAGTGGGGCCCCGGGGGCGAGCAGTACTTC	EEEEEEEEEEEEEEEEEEEEEEEEEEEEEEEEEEEEEEEEEEEEEEEE	TRBV12-3*00(316.7),TRBV12-4*00(316.7)	TRBD1*00(30),TRBD2*00(30)	TRBJ2-7*00(202.3)		530|537|567|0|7||35.0;530|537|567|0|7||35.0	9|15|36|27|33||30.0;13|19|48|27|33||30.0	26|39|67|35|48||65.0												TGTGCCAACGTTTATGCAGAGTGGGGCCCCGGGGGCGAGCAGTACTTC	36								CANVYAEWGPGGEQYF		:::::::::0:-10:7:27:3:-9:33:35:-6:48:::	TLML_22_	RNA
434	CLONES_TRBTLML_22__FU2_TCR-JV_cDNA_13_CCGACAAC_merged_170000.txt	795	6	0.000132474	TGCGCCAGCAGCTTGGCCCCAGCGGGGGGGCAAGAGACCCAGTACTTC	EEEEEEEEEEEEEEEEEEEEEEEEEEEEEEEEEEEEEEEEEEEEEEEE	TRBV5-1*00(463.2)	TRBD2*00(34)	TRBJ2-5*00(224.2)		554|572|590|0|18||90.0	22|32|48|20|30|SA28G|34.0	22|40|68|30|48||90.0												TGCGCCAGCAGCTTGGCCCCAGCGGGGGGGCAAGAGACCCAGTACTTC	36								CASSLAPAGGQETQYF		:::::::::0:2:18:20:-6:0:30:30:-2:48:::	TLML_22_	RNA
435	CLONES_TRBTLML_22__FU2_TCR-JV_cDNA_13_CCGACAAC_merged_170000.txt	796	6	0.000132474	TGCGCCAGCAGCTTGGGGCAGGGGGCGACTAATGAAAAACTGTTTTTT	EEEEEEEEEEEEEEEEEEEEEEEEEEEEEEEEEEEEEEEEEEEEEEEE	TRBV5-1*00(472.2)	TRBD1*00(45)	TRBJ1-4*00(221.7)		554|570|590|0|16||80.0	16|25|36|18|27||45.0	22|43|71|27|48||105.0												TGCGCCAGCAGCTTGGGGCAGGGGGCGACTAATGAAAAACTGTTTTTT	36								CASSLGQGATNEKLFF		:::::::::0:0:16:18:-4:1:27:27:-2:48:::	TLML_22_	RNA
436	CLONES_TRBTLML_22__FU2_TCR-JV_cDNA_13_CCGACAAC_merged_170000.txt	797	6	0.000132474	TGCAGTGCTTTCTGACTAGCGGGGGGCAACACAGATACGCAGTATTTT	EEEEEEEEEEEEEEEEEEEEEEEEEEEEEEEEEEEEEEEEEEEEEEEE	TRBV20-1*00(547.5)	TRBD2*00(50)	TRBJ2-3*00(232.3)		759|768|793|0|9||45.0	18|28|48|13|23||50.0	22|41|69|29|48||95.0												TGCAGTGCTTTCTGACTAGCGGGGGGCAACACAGATACGCAGTATTTT	36								CSAF*LAGGNTDTQYF		:::::::::0:-5:9:13:-2:-4:23:29:-2:48:::	TLML_22_	RNA
437	CLONES_TRBTLML_22__FU2_TCR-JV_cDNA_13_CCGACAAC_merged_170000.txt	802	6	0.000132474	TGTGCCAGTAGTATAGGTGGGGGGGCTCGGGAGACCCAGTACTTC	EEEEEEEEEEEEEEEEEEEEEEEEEEEEEEEEEEEEEEEEEEEEE	TRBV19*00(549.2)	TRBD1*00(30)	TRBJ2-5*00(193.3)		559|575|596|0|16||80.0	18|24|36|20|26||30.0	25|40|68|30|45||75.0												TGTGCCAGTAGTATAGGTGGGGGGGCTCGGGAGACCCAGTACTTC	36								CASSIGGGARETQYF		:::::::::0:-1:16:20:-6:0:26:30:-5:45:::	TLML_22_	RNA
438	CLONES_TRBTLML_22__FU2_TCR-JV_cDNA_13_CCGACAAC_merged_170000.txt	803	6	0.000132474	TGTGCCAGCATCGATCCCGGGACTAGTGTCAATGAGCAGTTCTTC	EEEEEEEEEEEEEEEEEEEEEEEEEEEEEEEEEEEEEEEEEEEEE	TRBV6-1*00(727.3)	TRBD2*00(60)	TRBJ2-1*00(202.5)		516|526|553|0|10||50.0	12|24|48|14|26||60.0	26|42|70|29|45||80.0												TGTGCCAGCATCGATCCCGGGACTAGTGTCAATGAGCAGTTCTTC	36								CASIDPGTSVNEQFF		:::::::::0:-7:10:14:4:-8:26:29:-6:45:::	TLML_22_	RNA
439	CLONES_TRBTLML_22__FU2_TCR-JV_cDNA_13_CCGACAAC_merged_170000.txt	804	6	0.000132474	TGTGCCAGCAGTTCTACAGGGTTGGGTTACAATGAGCAGTTCTTC	EEEEEEEEEEEEEEEEEEEEEEEEEEEEEEEEEEEEEEEEEEEEE	TRBV7-2*00(294.7)	TRBD1*00(30)	TRBJ2-1*00(230)		580|591|617|0|11||55.0	15|21|36|15|21||30.0	24|42|70|27|45||90.0												TGTGCCAGCAGTTCTACAGGGTTGGGTTACAATGAGCAGTTCTTC	36								CASSSTGLGYNEQFF		:::::::::0:-6:11:15:-3:-3:21:27:-4:45:::	TLML_22_	RNA
440	CLONES_TRBTLML_22__FU2_TCR-JV_cDNA_13_CCGACAAC_merged_170000.txt	805	6	0.000132474	TGTGCCAGCAGTCAAAAAGGGACAGGGATCTACGAGCAGTACTTC	EEEEEEEEEEEEEEEEEEEEEEEEEEEEEEEEEEEEEEEEEEEEE	TRBV6-1*00(501.8)	TRBD1*00(45)	TRBJ2-7*00(220)		516|528|553|0|12||60.0	12|21|36|18|27||45.0	23|39|67|29|45||80.0												TGTGCCAGCAGTCAAAAAGGGACAGGGATCTACGAGCAGTACTTC	36								CASSQKGTGIYEQYF		:::::::::0:-5:12:18:0:-3:27:29:-3:45:::	TLML_22_	RNA
441	CLONES_TRBTLML_22__FU2_TCR-JV_cDNA_13_CCGACAAC_merged_170000.txt	806	6	0.000132474	TGTGCCAGCAGCTTAGGGACAGGGTCCTACAATGAGCAGTTCTTC	EEEEEEEEEEEEEEEEEEEEEEEEEEEEEEEEEEEEEEEEEEEEE	TRBV7-2*00(577.5)	TRBD1*00(40)	TRBJ2-1*00(242.5)		580|596|617|0|16||80.0	13|21|36|16|24||40.0	21|42|70|24|45||105.0												TGTGCCAGCAGCTTAGGGACAGGGTCCTACAATGAGCAGTTCTTC	36								CASSLGTGSYNEQFF		:::::::::0:-1:16:16:-1:-3:24:24:-1:45:::	TLML_22_	RNA
442	CLONES_TRBTLML_22__FU2_TCR-JV_cDNA_13_CCGACAAC_merged_170000.txt	807	6	0.000132474	TGTGCCAGCAGCTTAACACCCGGTTACACCGGGGAGCTGTTTTTT	EEEEEEEEEEEEEEEEEEEEEEEEEEEEEEEEEEEEEEEEEEEEE	TRBV7-3*00(427)	TRBD1*00(25),TRBD2*00(25)	TRBJ2-2*00(221.7)		540|557|577|0|17||85.0	9|14|36|18|23||25.0;13|18|48|18|23||25.0	23|43|71|25|45||100.0												TGTGCCAGCAGCTTAACACCCGGTTACACCGGGGAGCTGTTTTTT	36								CASSLTPGYTGELFF		:::::::::0:0:17:18:3:-10:23:25:-3:45:::	TLML_22_	RNA
443	CLONES_TRBTLML_22__FU2_TCR-JV_cDNA_13_CCGACAAC_merged_170000.txt	808	6	0.000132474	TGTGCCAGCAGCTCCGGGACTCCCTCCTACAATGAGCAGTTCTTC	EEEEEEEEEEEEEEEEEEEEEEEEEEEEEEEEEEEEEEEEEEEEE	TRBV7-2*00(500)	TRBD2*00(40),TRBD1*00(35)	TRBJ2-1*00(203.3)		580|593|617|0|13||65.0	14|22|48|13|21||40.0;10|17|36|13|20||35.0	20|42|70|23|45||110.0												TGTGCCAGCAGCTCCGGGACTCCCTCCTACAATGAGCAGTTCTTC	36								CASSSGTPSYNEQFF		:::::::::0:-4:13:13:2:-10:21:23:0:45:::	TLML_22_	RNA
444	CLONES_TRBTLML_22__FU2_TCR-JV_cDNA_13_CCGACAAC_merged_170000.txt	809	6	0.000132474	TGTGCCAGCAGCTCAACAGGGCCCGGCAATCAGCCCCAGCATTTT	EEEEEEEEEEEEEEEEEEEEEEEEEEEEEEEEEEEEEEEEEEEEE	TRBV7-9*00(341)	TRBD2*00(35),TRBD1*00(30)	TRBJ1-5*00(234.2)		556|569|593|0|13||65.0	28|35|48|17|24||35.0;15|21|36|15|21||30.0	22|42|70|25|45||100.0												TGTGCCAGCAGCTCAACAGGGCCCGGCAATCAGCCCCAGCATTTT	36								CASSSTGPGNQPQHF		:::::::::0:-4:13:17:-12:3:24:25:-2:45:::	TLML_22_	RNA
445	CLONES_TRBTLML_22__FU2_TCR-JV_cDNA_13_CCGACAAC_merged_170000.txt	810	6	0.000132474	TGTGCCAGCAGCGTTAGCGGGGGATTGTCCTACGAGCAGTACTTC	EEEEEEEEEEEEEEEEEEEEEEEEEEEEEEEEEEEEEEEEEEEEE	TRBV3-1*00(378)	TRBD2*00(35)	TRBJ2-7*00(205.8)		543|555|580|0|12||60.0	21|28|48|14|21||35.0	21|39|67|27|45||90.0												TGTGCCAGCAGCGTTAGCGGGGGATTGTCCTACGAGCAGTACTTC	36								CASSVSGGLSYEQYF		:::::::::0:-5:12:14:-5:-4:21:27:-1:45:::	TLML_22_	RNA
446	CLONES_TRBTLML_22__FU2_TCR-JV_cDNA_13_CCGACAAC_merged_170000.txt	811	6	0.000132474	TGTGCCAGCAGCGAGCGGGAGAGTGCCTCCTACGAGCAGTACTTC	EEEEEEEEEEEEEEEEEEEEEEEEEEEEEEEEEEEEEEEEEEEEE	TRBV9*00(566)	TRBD2*00(40)	TRBJ2-7*00(186.5)		559|572|595|0|13||65.0	22|30|48|13|21||40.0	20|39|67|26|45||95.0												TGTGCCAGCAGCGAGCGGGAGAGTGCCTCCTACGAGCAGTACTTC	36								CASSERESASYEQYF		:::::::::0:-3:13:13:-6:-2:21:26:0:45:::	TLML_22_	RNA
447	CLONES_TRBTLML_22__FU2_TCR-JV_cDNA_13_CCGACAAC_merged_170000.txt	813	6	0.000132474	TGCAGTGCTAGCCCCCGGACAGGGTATAATTCACCCCTCCACTTT	NNNNNNNNNNNNNNNNNNNNNNNNNNNNNNNNNNNNNNNNEEEEE	TRBV20-1*00(658.3)	TRBD1*00(44)	TRBJ1-6*00(245)		759|770|793|0|11||55.0	9|21|36|12|24|SG12C|44.0	24|45|73|24|45||105.0												TGCAGTGCTAGCCCCCGGACAGGGTATAATTCACCCCTCCACTTT	36								CSASPRTGYNSPLHF		:::::::::0:-3:11:12:3:-3:24:24:-4:45:::	TLML_22_	RNA
448	CLONES_TRBTLML_22__FU2_TCR-JV_cDNA_13_CCGACAAC_merged_170000.txt	814	6	0.000132474	TGCAGTGCTAGGGTGGGCAGTACCGGCAATCAGCCCCAGCATTTT	EEEEEEEEEEEEEEEEEEEEEEEEEEEEEEEEEEEEEEEEEEEEE	TRBV20-1*00(348.2)		TRBJ1-5*00(240)		759|770|793|0|11||55.0		22|42|70|25|45||100.0												TGCAGTGCTAGGGTGGGCAGTACCGGCAATCAGCCCCAGCATTTT	36								CSARVGSTGNQPQHF		:::::::::0:-3:11:::::25:-2:45:::	TLML_22_	RNA
449	CLONES_TRBTLML_22__FU2_TCR-JV_cDNA_13_CCGACAAC_merged_170000.txt	815	6	0.000132474	TGCAGCGTTGGTGACAGGGACACCCCCCTCTATGGCTACACCTTC	EEEEEEEEEEEEEEEEEEEEEEEEEEEEEEEEEEEEEEEEEEEEE	TRBV29-1*00(328.8)	TRBD1*00(35)	TRBJ1-2*00(220)		700|710|734|0|10||50.0	14|21|36|12|19||35.0	24|40|68|29|45||80.0												TGCAGCGTTGGTGACAGGGACACCCCCCTCTATGGCTACACCTTC	36								CSVGDRDTPLYGYTF		:::::::::0:-4:10:12:-2:-3:19:29:-4:45:::	TLML_22_	RNA
450	CLONES_TRBTLML_22__FU2_TCR-JV_cDNA_13_CCGACAAC_merged_170000.txt	824	6	0.000132474	TGTGCCCAAAGAGAGGGGTTAGGTGATTCACCCCTCCACTTT	EEEEEEEEEEEEEEEEEEEEEEEEEEEEEEEEEEEEEEEEEE	TRBV10-3*00(384.2)	TRBD1*00(25),TRBD2*00(25)	TRBJ1-6*00(225)		533|539|570|0|6||30.0	17|22|36|13|18||25.0;27|32|48|12|17||25.0	28|45|73|25|42||85.0												TGTGCCCAAAGAGAGGGGTTAGGTGATTCACCCCTCCACTTT	36								CAQREGLGDSPLHF		:::::::::0:-11:6:13:-5:-2:18:25:-8:42:::	TLML_22_	RNA
451	CLONES_TRBTLML_22__FU2_TCR-JV_cDNA_13_CCGACAAC_merged_170000.txt	826	6	0.000132474	TGTGCCACCTCGACAGGAGATAGCAATCAGCCCCAGCATTTT	EEEEEEEEEEEEEEEEEEEEEEEEEEEEEEEEEEEEEEEEEE	TRBV10-3*00(507.3)	TRBD1*00(30)	TRBJ1-5*00(235.7)		533|540|570|0|7||35.0	14|20|36|11|17||30.0	19|42|70|19|42||115.0												TGTGCCACCTCGACAGGAGATAGCAATCAGCCCCAGCATTTT	36								CATSTGDSNQPQHF		:::::::::0:-10:7:11:-2:-4:17:19:1:42:::	TLML_22_	RNA
452	CLONES_TRBTLML_22__FU2_TCR-JV_cDNA_13_CCGACAAC_merged_170000.txt	827	6	0.000132474	TGTGCCAGCAGTTTATACAGGGACAATTCACCCCTCCACTTT	EEEEEEEEEEEEEEEEEEEEEEEEEEEEEEEEEEEEEEEEEE	TRBV27*00(284.2)	TRBD1*00(30)	TRBJ1-6*00(230)		556|572|593|0|16||80.0	15|21|36|16|22||30.0	27|45|73|24|42||90.0												TGTGCCAGCAGTTTATACAGGGACAATTCACCCCTCCACTTT	36								CASSLYRDNSPLHF		:::::::::0:-1:16:16:-3:-3:22:24:-7:42:::	TLML_22_	RNA
453	CLONES_TRBTLML_22__FU2_TCR-JV_cDNA_13_CCGACAAC_merged_170000.txt	828	6	0.000132474	TGTGCCAGCAGTTTACGTTCCAACCAGGAGACCCAGTACTTC	EEEEEEEEEEEEEEEEEEEEEEEEEEEEEEEEEEEEEEEEEE	TRBV28*00(553.2)		TRBJ2-5*00(221.3)		564|579|601|0|15||75.0		20|40|68|22|42|SA24G|84.0												TGTGCCAGCAGTTTACGTTCCAACCAGGAGACCCAGTACTTC	36								CASSLRSNQETQYF		:::::::::0:-2:15:::::22:0:42:::	TLML_22_	RNA
454	CLONES_TRBTLML_22__FU2_TCR-JV_cDNA_13_CCGACAAC_merged_170000.txt	829	6	0.000132474	TGTGCCAGCAGTTTAGAGAGCTCCTACAATGAGCAGTTCTTC	EEEEEEEEEEEEEEEEEEEEEEEEEEEEEEEEEEEEEEEEEE	TRBV27*00(376.2)		TRBJ2-1*00(201.3)		556|571|593|0|15||75.0		17|42|70|17|42||125.0												TGTGCCAGCAGTTTAGAGAGCTCCTACAATGAGCAGTTCTTC	36								CASSLESSYNEQFF		:::::::::0:-2:15:::::17:3:42:::	TLML_22_	RNA
455	CLONES_TRBTLML_22__FU2_TCR-JV_cDNA_13_CCGACAAC_merged_170000.txt	830	6	0.000132474	TGTGCCAGCAGTTCGATGGGCAGCACAGATACGCAGTATTTT	EEEEEEEEEEEEEEEEEEEEEEEEEEEEEEEEEEEEEEEEEE	TRBV27*00(440)		TRBJ2-3*00(242.3)		556|569|593|0|13||65.0		20|41|69|21|42||105.0												TGTGCCAGCAGTTCGATGGGCAGCACAGATACGCAGTATTTT	36								CASSSMGSTDTQYF		:::::::::0:-4:13:::::21:0:42:::	TLML_22_	RNA
456	CLONES_TRBTLML_22__FU2_TCR-JV_cDNA_13_CCGACAAC_merged_170000.txt	831	6	0.000132474	TGTGCCAGCAGTGGAACCGGGACCGTGGTGAGAGCTTTCTTT	EEEEEEEEEEEEEEEEEEEEEEEEEEEEEEEEEEEEEEEEEE	TRBV25-1*00(513)	TRBD1*00(35),TRBD2*00(35)	TRBJ1-1*00(190)		551|564|588|0|13||65.0	10|17|36|16|23||35.0;14|21|48|16|23||35.0	30|40|68|32|42||50.0												TGTGCCAGCAGTGGAACCGGGACCGTGGTGAGAGCTTTCTTT	36								CASSGTGTVVRAFF		:::::::::0:-4:13:16:2:-7:23:32:-10:42:::	TLML_22_	RNA
457	CLONES_TRBTLML_22__FU2_TCR-JV_cDNA_13_CCGACAAC_merged_170000.txt	832	6	0.000132474	TGTGCCAGCAGTGAATCGGGGACGGTGGAGACCCAGTACTTC	EEEEEEEEEEEEEEEEEEEEEEEEEEEEEEEEEEEEEEEEEE	TRBV25-1*00(375.8)	TRBD1*00(25),TRBD2*00(25)	TRBJ2-5*00(215)		551|567|588|0|16||80.0	12|17|36|18|23||25.0;16|21|48|18|23||25.0	25|40|68|27|42||75.0												TGTGCCAGCAGTGAATCGGGGACGGTGGAGACCCAGTACTTC	36								CASSESGTVETQYF		:::::::::0:-1:16:18:0:-7:23:27:-5:42:::	TLML_22_	RNA
458	CLONES_TRBTLML_22__FU2_TCR-JV_cDNA_13_CCGACAAC_merged_170000.txt	833	6	0.000132474	TGTGCCAGCAGCTTGGGGACACGGAACTATGGCTACACCTTC	EEEEEEEEEEEEEEEEEEEEEEEEEEEEEEEEEEEEEEEEEE	TRBV7-8*00(339),TRBV7-2*00(307)	TRBD1*00(30)	TRBJ1-2*00(230)		567|581|604|0|14||70.0;580|594|617|0|14||70.0	12|18|36|15|21||30.0	22|40|68|24|42||90.0												TGTGCCAGCAGCTTGGGGACACGGAACTATGGCTACACCTTC	36								CASSLGTRNYGYTF		:::::::::0:-3:14:15:0:-6:21:24:-2:42:::	TLML_22_	RNA
459	CLONES_TRBTLML_22__FU2_TCR-JV_cDNA_13_CCGACAAC_merged_170000.txt	834	6	0.000132474	TGTGCCAGCAGCCGCCGGGACAGAGGAAACACCATATATTTT	EEEEEEEEEEEEEEEEEEEEEEEEEEEEEEEEEEEEEEEEEE	TRBV3-1*00(387.5)	TRBD1*00(45)	TRBJ1-3*00(210.8)		543|556|580|0|13||65.0	10|19|36|14|23||45.0	24|42|70|24|42||90.0												TGTGCCAGCAGCCGCCGGGACAGAGGAAACACCATATATTTT	36								CASSRRDRGNTIYF		:::::::::0:-4:13:14:2:-5:23:24:-4:42:::	TLML_22_	RNA
460	CLONES_TRBTLML_22__FU2_TCR-JV_cDNA_13_CCGACAAC_merged_170000.txt	835	6	0.000132474	TGTGCCAGCAGCGACGGTAGCTCCTACAATGAGCAGTTCTTC	EEEEEEEEEEEEEEEEEEEEEEEEEEEEEEEEEEEEEEEEEE	TRBV27*00(416)		TRBJ2-1*00(260)		556|567|593|0|11||55.0		18|42|70|18|42||120.0												TGTGCCAGCAGCGACGGTAGCTCCTACAATGAGCAGTTCTTC	36								CASSDGSSYNEQFF		:::::::::0:-6:11:::::18:2:42:::	TLML_22_	RNA
461	CLONES_TRBTLML_22__FU2_TCR-JV_cDNA_13_CCGACAAC_merged_170000.txt	838	6	0.000132474	TGCGCCAGCAGCCAGGTTGACGGACCCTACGAGCAGTACTTC	EEEEEEEEEEEEEEEEEEEEEEEEEEEEEEEEEEEEEEEEEE	TRBV4-1*00(203.7)		TRBJ2-7*00(196.7)		537|551|574|0|14||70.0		22|39|67|25|42||85.0												TGCGCCAGCAGCCAGGTTGACGGACCCTACGAGCAGTACTTC	36								CASSQVDGPYEQYF		:::::::::0:-3:14:::::25:-2:42:::	TLML_22_	RNA
462	CLONES_TRBTLML_22__FU2_TCR-JV_cDNA_13_CCGACAAC_merged_170000.txt	839	6	0.000132474	TGTGCCAGCAGCCCCTACTAGCGTTAGAGACCCAGTACTTC	EEEEEEEEEEEEEEEEEEEEEEEEEEEEEEEEEEEEEEEEE	TRBV7-3*00(383)	TRBD2*00(35)	TRBJ2-5*00(209.3)		540|552|577|0|12||60.0	19|26|48|16|23||35.0	24|40|68|25|41||80.0												TGTGCCAGCAGCCCCTACTAGCGTTAGAGACCCAGTACTTC	36								CASSPY*_LETQYF		:::::::::0:-5:12:16:-3:-6:23:25:-4:41:::	TLML_22_	RNA
463	CLONES_TRBTLML_22__FU2_TCR-JV_cDNA_13_CCGACAAC_merged_170000.txt	848	6	0.000132474	TGTGCCATCAGTGAAGACAGCAATCAGCCCCAGCATTTT	EEEEEEEEEEEEEEEEEEEEEEEEEEEEEEEEEEEEEEE	TRBV10-3*00(571.8)		TRBJ1-5*00(234)		533|547|570|0|14||70.0		21|42|70|18|39||105.0												TGTGCCATCAGTGAAGACAGCAATCAGCCCCAGCATTTT	36								CAISEDSNQPQHF		:::::::::0:-3:14:::::18:-1:39:::	TLML_22_	RNA
464	CLONES_TRBTLML_22__FU2_TCR-JV_cDNA_13_CCGACAAC_merged_170000.txt	849	6	0.000132474	TGTGCCAGCTCACCGCCTGTGACCTACGAGCAGTACTTC	EEEEEEEEEEEEEEEENNNNNNNNNNNNNEEEEEEEEEE	TRBV18*00(537.7)		TRBJ2-7*00(225)		702|723|739|0|21|SA716GSG719T|73.0		22|39|67|22|39||85.0												TGTGCCAGCTCACCGCCTGTGACCTACGAGCAGTACTTC	36								CASSPPVTYEQYF		:::::::::0:4:21:::::22:-2:39:::	TLML_22_	RNA
465	CLONES_TRBTLML_22__FU2_TCR-JV_cDNA_13_CCGACAAC_merged_170000.txt	850	6	0.000132474	TGTGCCAGCAGTTTTTCTGAAGTAGGCGAGCAGTACTTC	EEEEEEEEEEEEEEEEEEEEEEEEEEEEEEEEEEEEEEE	TRBV12-3*00(337.5),TRBV12-4*00(337.5)		TRBJ2-7*00(205)		530|544|567|0|14||70.0;530|544|567|0|14||70.0		26|39|67|26|39||65.0												TGTGCCAGCAGTTTTTCTGAAGTAGGCGAGCAGTACTTC	36								CASSFSEVGEQYF		:::::::::0:-3:14:::::26:-6:39:::	TLML_22_	RNA
466	CLONES_TRBTLML_22__FU2_TCR-JV_cDNA_13_CCGACAAC_merged_170000.txt	851	6	0.000132474	TGTGCCAGCAGCTTGGGACAGTTAAACACCATATATTTT	EEEEEEEEEEEEEEEEEEEEEEEEEEEEEEEEEEEEEEE	TRBV7-9*00(501.5)	TRBD1*00(35)	TRBJ1-3*00(188.8)		556|570|593|0|14||70.0	12|19|36|14|21||35.0	26|42|70|23|39||80.0												TGTGCCAGCAGCTTGGGACAGTTAAACACCATATATTTT	36								CASSLGQLNTIYF		:::::::::0:-3:14:14:0:-5:21:23:-6:39:::	TLML_22_	RNA
467	CLONES_TRBTLML_22__FU2_TCR-JV_cDNA_13_CCGACAAC_merged_170000.txt	852	6	0.000132474	TGTGCCAGCAGCTTATGGGGGGGCCATGGCTACACCTTC	EEEEEEEEEEEEEEEEEEEEEEEEEEEEEEEEEEEEEEE	TRBV7-2*00(459.8)	TRBD1*00(30),TRBD2*00(29)	TRBJ1-2*00(207.3)		580|595|617|0|15||75.0	18|24|36|18|24||30.0;25|34|48|16|25|SA28G|29.0	26|40|68|25|39||70.0												TGTGCCAGCAGCTTATGGGGGGGCCATGGCTACACCTTC	36								CASSLWGGHGYTF		:::::::::0:-2:15:18:-6:0:24:25:-6:39:::	TLML_22_	RNA
468	CLONES_TRBTLML_22__FU2_TCR-JV_cDNA_13_CCGACAAC_merged_170000.txt	855	6	0.000132474	TGCGCCAGCAGCCAAGAGGGGAATCAGCCCCAGCATTTT	EEEEEEEEEEEEEEEEEEEEEEEEEEEEEEEEEEEEEEE	TRBV4-1*00(462.3)		TRBJ1-5*00(217.5)		537|554|574|0|17||85.0		24|42|70|21|39||90.0												TGCGCCAGCAGCCAAGAGGGGAATCAGCCCCAGCATTTT	36								CASSQEGNQPQHF		:::::::::0:0:17:::::21:-4:39:::	TLML_22_	RNA
469	CLONES_TRBTLML_22__FU2_TCR-JV_cDNA_13_CCGACAAC_merged_170000.txt	856	6	0.000132474	TGCAGCGCCGAGACCGGGACCGTATATGGCTACACCTTC	EEEEEEEEEEEEEEEEEEEEEEEEEEEEEEEEEEEEEEE	TRBV29-1*00(661.7)	TRBD1*00(35),TRBD2*00(35)	TRBJ1-2*00(215)		700|707|734|0|7||35.0	10|17|36|13|20||35.0;14|21|48|13|20||35.0	25|40|68|24|39||75.0												TGCAGCGCCGAGACCGGGACCGTATATGGCTACACCTTC	36								CSAETGTVYGYTF		:::::::::0:-7:7:13:2:-7:20:24:-5:39:::	TLML_22_	RNA
470	CLONES_TRBTLML_22__FU2_TCR-JV_cDNA_13_CCGACAAC_merged_170000.txt	870	6	0.000132474	TGTGCCAGTAGTCCCGATTGGGGGAATCCGTACTTC	EEEEEEEEEEEEEEEEEEEEEEEEEEEEEEEEEEEE	TRBV19*00(889.7)	TRBD1*00(25)	TRBJ2-7*00(151.7)		559|571|596|0|12||60.0	18|23|36|19|24||25.0	32|39|67|29|36||35.0												TGTGCCAGTAGTCCCGATTGGGGGAATCCGTACTTC	36								CASSPDWGNPYF		:::::::::0:-5:12:19:-6:-1:24:29:-12:36:::	TLML_22_	RNA
471	CLONES_TRBTLML_22__FU2_TCR-JV_cDNA_13_CCGACAAC_merged_170000.txt	871	6	0.000132474	TGTGCCAGCAGTTTCGCGGACGGCAGCCGGGACTTC	EEEEEEEEEEEEEEEEEEEEEEEEEEEEEEEEEEEE	TRBV12-3*00(514.4),TRBV12-4*00(514.4)	TRBD1*00(25),TRBD2*00(25)	TRBJ2-7*00(153.8)		530|548|567|0|18|SA544C|74.0;530|548|567|0|18|SA544C|74.0	10|15|36|26|31||25.0;14|19|48|26|31||25.0	34|39|67|31|36||25.0												TGTGCCAGCAGTTTCGCGGACGGCAGCCGGGACTTC	36								CASSFADGSRDF		:::::::::0:1:18:26:2:-9:31:31:-14:36:::	TLML_22_	RNA
472	CLONES_TRBTLML_22__FU2_TCR-JV_cDNA_13_CCGACAAC_merged_170000.txt	872	6	0.000132474	TGTGCCAGCAGTTTGGACAATCAGCCCCAGCATTTT	EEEEEEEEEEEEEEEEEEEEEEEEEEEEEEEEEEEE	TRBV6-6*00(512.5)		TRBJ1-5*00(232.3)		516|529|553|0|13||65.0		23|42|70|17|36||95.0												TGTGCCAGCAGTTTGGACAATCAGCCCCAGCATTTT	36								CASSLDNQPQHF		:::::::::0:-4:13:::::17:-3:36:::	TLML_22_	RNA
473	CLONES_TRBTLML_22__FU2_TCR-JV_cDNA_13_CCGACAAC_merged_170000.txt	873	6	0.000132474	TGTGCCAGCAGTGGGACAGGGGGCGAGCAGTACTTC	EEEEEEEEEEEEEEEEEEEEEEEEEEEEEEEEEEEE	TRBV2*00(419.7)	TRBD1*00(50)	TRBJ2-7*00(197.5)		518|531|555|0|13||65.0	13|23|36|13|23||50.0	26|39|67|23|36||65.0												TGTGCCAGCAGTGGGACAGGGGGCGAGCAGTACTTC	36								CASSGTGGEQYF		:::::::::0:-4:13:13:-1:-1:23:23:-6:36:::	TLML_22_	RNA
474	CLONES_TRBTLML_22__FU2_TCR-JV_cDNA_13_CCGACAAC_merged_170000.txt	874	6	0.000132474	TGTGCCAGCAGCTTACCGAGCCCTGAAGCTTTCTTT	EEEEEEEEEEEEEEEEEEEEEEEEEEEEEEEEEEEE	TRBV7-9*00(543.3)		TRBJ1-1*00(207.3)		556|571|593|0|15||75.0		26|40|68|22|36||70.0												TGTGCCAGCAGCTTACCGAGCCCTGAAGCTTTCTTT	36								CASSLPSPEAFF		:::::::::0:-2:15:::::22:-6:36:::	TLML_22_	RNA
475	CLONES_TRBTLML_22__FU2_TCR-JV_cDNA_13_CCGACAAC_merged_170000.txt	875	6	0.000132474	TGTGCCAGCAGCTTACGGTACTATGGCTACACCTTC	EEEEEEEEEEEEEEEEEEEEEEEEEEEEEEEEEEEE	TRBV3-1*00(191.5),TRBV3-2*00(188.8)		TRBJ1-2*00(225)		543|555|580|0|12||60.0;543|555|580|0|12||60.0		23|40|68|19|36||85.0												TGTGCCAGCAGCTTACGGTACTATGGCTACACCTTC	36								CASSLRYYGYTF		:::::::::0:-5:12:::::19:-3:36:::	TLML_22_	RNA
476	CLONES_TRBTLML_22__FU2_TCR-JV_cDNA_13_CCGACAAC_merged_170000.txt	876	6	0.000132474	TGTGCCAGCAGCTGGTCGGAGGCTGAAGCTTTCTTT	EEEEEEEEEEEEEEEEEEEEEEEEEEEEEEEEEEEE	TRBV5-6*00(583.3)	TRBD2*00(25)	TRBJ1-1*00(221.7)		550|563|586|0|13||65.0	26|31|48|17|22||25.0	26|40|68|22|36||70.0												TGTGCCAGCAGCTGGTCGGAGGCTGAAGCTTTCTTT	36								CASSWSEAEAFF		:::::::::0:-3:13:17:-10:-1:22:22:-6:36:::	TLML_22_	RNA
477	CLONES_TRBTLML_22__FU2_TCR-JV_cDNA_13_CCGACAAC_merged_170000.txt	877	6	0.000132474	TGTGCCAGCAGCCAGGGGCTGTCACCCCTCCACTTT	EEEEEEEEEEEEEEEEEEEEEEEEEEEEEEEEEEEE	TRBV6-5*00(352)	TRBD1*00(30)	TRBJ1-6*00(211)		519|530|556|0|11||55.0	16|22|36|12|18||30.0	30|45|73|21|36||75.0												TGTGCCAGCAGCCAGGGGCTGTCACCCCTCCACTTT	36								CASSQGLSPLHF		:::::::::0:-6:11:12:-4:-2:18:21:-10:36:::	TLML_22_	RNA
478	CLONES_TRBTLML_22__FU2_TCR-JV_cDNA_13_CCGACAAC_merged_170000.txt	880	6	0.000132474	TGCAGTGCTATAAGGTCCAGTCAGCCCCAGCATTTT	EEEEEEEEEEEEEEEEEEEEEEEEEEEEEEEEEEEE	TRBV20-1*00(576.7)		TRBJ1-5*00(220)		759|769|793|0|10||50.0		26|42|70|20|36||80.0												TGCAGTGCTATAAGGTCCAGTCAGCCCCAGCATTTT	36								CSAIRSSQPQHF		:::::::::0:-4:10:::::20:-6:36:::	TLML_22_	RNA
479	CLONES_TRBTLML_22__FU2_TCR-JV_cDNA_13_CCGACAAC_merged_170000.txt	881	6	0.000132474	TGCAGCGTTGTGATACAGAACTATGGCTACACCTTC	EEEEEEEEEEEEEEEEEEEEEEEEEEEEEEEEEEEE	TRBV29-1*00(535.8)		TRBJ1-2*00(182.5)		700|710|734|0|10||50.0		22|40|68|18|36||90.0												TGCAGCGTTGTGATACAGAACTATGGCTACACCTTC	36								CSVVIQNYGYTF		:::::::::0:-4:10:::::18:-2:36:::	TLML_22_	RNA
480	CLONES_TRBTLML_22__FU2_TCR-JV_cDNA_13_CCGACAAC_merged_170000.txt	882	6	0.000132474	TGTGCCAGTGGACTCCTCATCAGCCCCAGCATTTT	EEEEEEEEEEEEEEEEEEEEEEEEEEEEEEEEEEE	TRBV21-1*00(524.2)	TRBD2*00(25)	TRBJ1-5*00(189.5)		544|552|581|0|8||40.0	17|22|48|9|14||25.0	25|42|70|18|35||85.0												TGTGCCAGTGGACTCCTCATCAGCCCCAGCATTTT	36								CASGLL_QPQHF		:::::::::0:-9:8:9:-1:-10:14:18:-5:35:::	TLML_22_	RNA
481	CLONES_TRBTLML_22__FU2_TCR-JV_cDNA_13_CCGACAAC_merged_170000.txt	883	6	0.000132474	TGTGCCAGCAGTTACGGCTACGAGCAGTACTTC	EEEEEEEEEEEEEEEEEEEEEEEEEEEEEEEEE	TRBV6-2*00(235.7),TRBV6-3*00(235.7)		TRBJ2-7*00(217.3)		516|531|553|0|15||75.0;516|531|553|0|15||75.0		23|39|67|17|33||80.0												TGTGCCAGCAGTTACGGCTACGAGCAGTACTTC	36								CASSYGYEQYF		:::::::::0:-2:15:::::17:-3:33:::	TLML_22_	RNA
482	CLONES_TRBTLML_22__FU2_TCR-JV_cDNA_13_CCGACAAC_merged_170000.txt	890	6	0.000132474	TGTGCCACTGGGGGTGTGCCTTTCTTC	EEEEEEEEEEEEEEEEEEEEEEEEEEE	TRBV19*00(498.2)	TRBD1*00(25)	TRBJ2-1*00(152)		559|566|596|0|7||35.0	18|23|36|9|14||25.0	36|42|70|21|27||30.0												TGTGCCACTGGGGGTGTGCCTTTCTTC	36								CATGGVPFF		:::::::::0:-10:7:9:-6:-1:14:21:-16:27:::	TLML_22_	RNA
483	CLONES_TRBTLML_22__FU2_TCR-JV_cDNA_13_CCGACAAC_merged_170000.txt	891	6	0.000132474	TGCGCCAGCGACTCCGGCACCTTC	EEEEEEEEEEEEEEEEEEEEEEEE	TRBV4-1*00(527.5)		TRBJ1-2*00(175)		537|546|574|0|9||45.0		33|40|68|17|24||35.0												TGCGCCAGCGACTCCGGCACCTTC	36								CASDSGTF		:::::::::0:-8:9:::::17:-13:24:::	TLML_22_	RNA
484	CLONES_TRBTLML_22__FU2_TCR-JV_cDNA_13_CCGACAAC_merged_170000.txt	893	5	0.000110395	TGTGCCAGCAGAGACGGAGGCGGACAGGGAAAATCCTACAATGAGCAGTTCTTC	EEEEEEEEEEEEEEEEEEEEEEEEEEEEEEEEEEEEEEEEEEEEEEEEEEEEEE	TRBV2*00(437)	TRBD1*00(40)	TRBJ2-1*00(173.4)		518|529|555|0|11||55.0	13|21|36|21|29||40.0	21|42|70|33|54||105.0												TGTGCCAGCAGAGACGGAGGCGGACAGGGAAAATCCTACAATGAGCAGTTCTTC	36								CASRDGGGQGKSYNEQFF		:::::::::0:-6:11:21:-1:-3:29:33:-1:54:::	TLML_22_	RNA
485	CLONES_TRBTLML_22__FU2_TCR-JV_cDNA_13_CCGACAAC_merged_170000.txt	894	5	0.000110395	TGTGCCAGTAGTATCGACCCCGGAGGGGGGGGAGTCGACGAGCAGTACTTC	EEEEEEEEEEEEEEEEEEEEEEEEEEEEEEEEEEEEEEEEEEEEEEEEEEE	TRBV19*00(604.8)	TRBD1*00(30),TRBD2*00(30)	TRBJ2-7*00(210)		559|573|596|0|14||70.0	17|23|36|23|29||30.0;26|32|48|21|27||30.0	25|39|67|37|51||70.0												TGTGCCAGTAGTATCGACCCCGGAGGGGGGGGAGTCGACGAGCAGTACTTC	36								CASSIDPGGGGVDEQYF		:::::::::0:-3:14:23:-5:-1:29:37:-5:51:::	TLML_22_	RNA
486	CLONES_TRBTLML_22__FU2_TCR-JV_cDNA_13_CCGACAAC_merged_170000.txt	895	5	0.000110395	TGTGCCAGCAGCTTAGTGGTCGCGACTAGCGGGGGTAATGAGCAGTTCTTC	EEEEEEEEEEEEEEEEEENNNNNNNNNNNNNNNNNNNNNNNEEEEEEEEEE	TRBV7-3*00(624)	TRBD2*00(50)	TRBJ2-1*00(215)		540|555|577|0|15||75.0	18|28|48|23|33||50.0	27|42|70|36|51||75.0												TGTGCCAGCAGCTTAGTGGTCGCGACTAGCGGGGGTAATGAGCAGTTCTTC	36								CASSLVVATSGGNEQFF		:::::::::0:-2:15:23:-2:-4:33:36:-7:51:::	TLML_22_	RNA
487	CLONES_TRBTLML_22__FU2_TCR-JV_cDNA_13_CCGACAAC_merged_170000.txt	896	5	0.000110395	TGTGCCAGCAGCCAGGGAGTTCCGGGACATTATAATCAGCCCCAGCATTTT	EEEEEEEEEEEEEEEEEEEEEEEEEEEEEEEEEEEEEEEEEEEEEEEEEEE	TRBV3-1*00(667)	TRBD1*00(40),TRBD2*00(39)	TRBJ1-5*00(230)		543|557|580|0|14||70.0	10|18|36|21|29||40.0;10|21|48|17|28|SC13T|39.0	24|42|70|33|51||90.0												TGTGCCAGCAGCCAGGGAGTTCCGGGACATTATAATCAGCCCCAGCATTTT	36								CASSQGVPGHYNQPQHF		:::::::::0:-3:14:21:2:-6:29:33:-4:51:::	TLML_22_	RNA
488	CLONES_TRBTLML_22__FU2_TCR-JV_cDNA_13_CCGACAAC_merged_170000.txt	897	5	0.000110395	TGCGCCAGCAGCCAGTTCCCCGGGACAGGCGTAAATTCACCCCTCCACTTT	EEEEEEEEEEEEEEEEEEEEEEEEEEEEEEEEEEEEEEEEEEEEEEEEEEE	TRBV4-1*00(613.8)	TRBD1*00(55)	TRBJ1-6*00(230)		537|551|574|0|14||70.0	9|20|36|18|29||55.0	27|45|73|33|51||90.0												TGCGCCAGCAGCCAGTTCCCCGGGACAGGCGTAAATTCACCCCTCCACTTT	36								CASSQFPGTGVNSPLHF		:::::::::0:-3:14:18:3:-4:29:33:-7:51:::	TLML_22_	RNA
489	CLONES_TRBTLML_22__FU2_TCR-JV_cDNA_13_CCGACAAC_merged_170000.txt	898	5	0.000110395	TGCAGTGCCCCGTTCGGGACTACTCTTCTTAACCAAGAGACCCAGTACTTC	EEEEEEEEEEEEEEEEEEEEEEEEEEEEEEEEEEEEEEEEEEEEEEEEEEE	TRBV20-1*00(175)	TRBD2*00(40)	TRBJ2-5*00(240)		759|767|793|0|8||40.0	15|23|48|14|22||40.0	20|40|68|31|51||100.0												TGCAGTGCCCCGTTCGGGACTACTCTTCTTAACCAAGAGACCCAGTACTTC	36								CSAPFGTTLLNQETQYF		:::::::::0:-6:8:14:1:-9:22:31:0:51:::	TLML_22_	RNA
490	CLONES_TRBTLML_22__FU2_TCR-JV_cDNA_13_CCGACAAC_merged_170000.txt	903	5	0.000110395	TGTGCCAGCAGTTACTGGGACTTTGCCAAGTCCTATGGCTACACCTTC	EEEEEEEEEEEEEEEEEEEEEEEEEEEEEEEEEEEEEEEEEEEEEEEE	TRBV6-2*00(474),TRBV6-3*00(474)	TRBD2*00(30)	TRBJ1-2*00(220)		516|532|553|0|16||80.0;516|532|553|0|16||80.0	16|22|48|16|22||30.0	24|40|68|32|48||80.0												TGTGCCAGCAGTTACTGGGACTTTGCCAAGTCCTATGGCTACACCTTC	36								CASSYWDFAKSYGYTF		:::::::::0:-1:16:16:0:-10:22:32:-4:48:::	TLML_22_	RNA
491	CLONES_TRBTLML_22__FU2_TCR-JV_cDNA_13_CCGACAAC_merged_170000.txt	904	5	0.000110395	TGTGCCAGCAGCTCCCCTCTAGGGACTTCCTACAATGAGCAGTTCTTC	EEEEEEEEEEEEEEEEEEEEEEEEEEEEEEEEEEEEEEEEEEEEEEEE	TRBV7-9*00(287)	TRBD2*00(30)	TRBJ2-1*00(245)		556|569|593|0|13||65.0	16|22|48|21|27||30.0	21|42|70|27|48||105.0												TGTGCCAGCAGCTCCCCTCTAGGGACTTCCTACAATGAGCAGTTCTTC	36								CASSSPLGTSYNEQFF		:::::::::0:-4:13:21:0:-10:27:27:-1:48:::	TLML_22_	RNA
492	CLONES_TRBTLML_22__FU2_TCR-JV_cDNA_13_CCGACAAC_merged_170000.txt	905	5	0.000110395	TGTGCCAGCAGCTCCGAACTCGGCGTGGTGGCGAATGGCTACACCTTC	EEEEEEEEEEEEEEEEEEEEEEEEEEEEEEEEEEEEEEEEEEEEEEEE	TRBV7-3*00(422)		TRBJ1-2*00(210)		540|553|577|0|13||65.0		26|40|68|34|48||70.0												TGTGCCAGCAGCTCCGAACTCGGCGTGGTGGCGAATGGCTACACCTTC	36								CASSSELGVVANGYTF		:::::::::0:-4:13:::::34:-6:48:::	TLML_22_	RNA
493	CLONES_TRBTLML_22__FU2_TCR-JV_cDNA_13_CCGACAAC_merged_170000.txt	906	5	0.000110395	TGTGCCAGCAGCCGGAGTGGTGTCAGTGTCTCCTATGGCTACACCTTC	EEEEEEEEEEEEEEEEEEEEEEEEEEEEEEEEEEEEEEEEEEEEEEEE	TRBV7-2*00(485.8)		TRBJ1-2*00(198)		580|592|617|0|12||60.0		24|40|68|32|48||80.0												TGTGCCAGCAGCCGGAGTGGTGTCAGTGTCTCCTATGGCTACACCTTC	36								CASSRSGVSVSYGYTF		:::::::::0:-5:12:::::32:-4:48:::	TLML_22_	RNA
494	CLONES_TRBTLML_22__FU2_TCR-JV_cDNA_13_CCGACAAC_merged_170000.txt	909	5	0.000110395	TGCGCCAGCAGCTTGCCCGCCTGGGGGGAACAAGAGACCCAGTACTTC	EEEEEEEEEEEEEEEEEEEEEEEEEEEEEEEEEEEEEEEEEEEEEEEA	TRBV5-1*00(725.6)	TRBD1*00(25),TRBD2*00(25)	TRBJ2-5*00(130)		554|569|590|0|15||75.0	18|23|36|22|27||25.0;4|9|48|15|20||25.0	22|40|68|30|48||90.0												TGCGCCAGCAGCTTGCCCGCCTGGGGGGAACAAGAGACCCAGTACTTC	32								CASSLPAWGEQETQYF		:::::::::0:-1:15:22:-6:-1:27:30:-2:48:::	TLML_22_	RNA
495	CLONES_TRBTLML_22__FU2_TCR-JV_cDNA_13_CCGACAAC_merged_170000.txt	910	5	0.000110395	TGCGCCAGCAGCCGAGCGACGGACACCTCTGGAAACACCATATATTTT	EEEEEEEEEEEEEEEEEEEEEEEEEEEEEEEEEEEEEEEEEEEEEEEE	TRBV5-1*00(629.8)	TRBD1*00(25)	TRBJ1-3*00(212)		554|566|590|0|12||60.0	13|18|36|20|25||25.0	20|42|70|26|48||110.0												TGCGCCAGCAGCCGAGCGACGGACACCTCTGGAAACACCATATATTTT	36								CASSRATDTSGNTIYF		:::::::::0:-4:12:20:-1:-6:25:26:0:48:::	TLML_22_	RNA
496	CLONES_TRBTLML_22__FU2_TCR-JV_cDNA_13_CCGACAAC_merged_170000.txt	911	5	0.000110395	TGCGCCAGCAGATCTCTGGGACAGAGCTCCTACAATGAGCAGTTCTTC	EEEEEEEEEEEEEEEEEEEEEEEEEEEEEEEEEEEEEEEEEEEEEEEE	TRBV4-1*00(279)	TRBD1*00(30)	TRBJ2-1*00(265)		537|548|574|0|11||55.0	12|18|36|17|23||30.0	17|42|70|23|48||125.0												TGCGCCAGCAGATCTCTGGGACAGAGCTCCTACAATGAGCAGTTCTTC	36								CASRSLGQSSYNEQFF		:::::::::0:-6:11:17:0:-6:23:23:3:48:::	TLML_22_	RNA
497	CLONES_TRBTLML_22__FU2_TCR-JV_cDNA_13_CCGACAAC_merged_170000.txt	912	5	0.000110395	TGCAGTGCTAGCGGGTCTAGCGGGGGGCCCAACAATGAGCAGTTCTTC	EEEEEEEEEEEEEEEEEEEEEEEEEEEEEEEEEEEEEEEEEEEEEEEE	TRBV20-1*00(494.8)	TRBD2*00(58)	TRBJ2-1*00(186.3)		759|770|793|0|11||55.0	15|35|48|11|30|SA19TDA28|58.0	25|42|70|31|48||85.0												TGCAGTGCTAGCGGGTCTAGCGGGGGGCCCAACAATGAGCAGTTCTTC	36								CSASGSSGGPNNEQFF		:::::::::0:-3:11:11:1:3:30:31:-5:48:::	TLML_22_	RNA
498	CLONES_TRBTLML_22__FU2_TCR-JV_cDNA_13_CCGACAAC_merged_170000.txt	913	5	0.000110395	TGCAGTGCTAGAGCGGCAGGCGAGTGGGTTAACTATGGCTACACCTTC	EEEEEEEEEEEEEEEEEEEEEEEEEEEEEEEEEEEEEEEEEEEEEEEE	TRBV20-1*00(435.8)		TRBJ1-2*00(235)		759|772|793|0|13||65.0		21|40|68|29|48||95.0												TGCAGTGCTAGAGCGGCAGGCGAGTGGGTTAACTATGGCTACACCTTC	36								CSARAAGEWVNYGYTF		:::::::::0:-1:13:::::29:-1:48:::	TLML_22_	RNA
499	CLONES_TRBTLML_22__FU2_TCR-JV_cDNA_13_CCGACAAC_merged_170000.txt	914	5	0.000110395	TGTGCCAGCAGACTAGACGGCAGCAACTAATGAAAAACTGTTTTTT	EEEEEEEEEEEEEEEEEEEEEEEEEEEEEEEEEEEEEEEEEEEEEE	TRBV9*00(404)	TRBD2*00(25)	TRBJ1-4*00(243.8)		559|570|595|0|11||55.0	19|24|48|11|16||25.0	19|43|71|22|46||120.0												TGTGCCAGCAGACTAGACGGCAGCAACTAATGAAAAACTGTTTTTT	36								CASRLDGS_TNEKLFF		:::::::::0:-5:11:11:-3:-8:16:22:1:46:::	TLML_22_	RNA
500	CLONES_TRBTLML_22__FU2_TCR-JV_cDNA_13_CCGACAAC_merged_170000.txt	933	5	0.000110395	TGTGCCACCAGTGAGGCGGGACAGGGGCGTCAGCCCCAGCATTTT	EEEEEEEEEEEEEEEEEEEEEEEEEEEEEEEEEEEEEEEEEEEEE	TRBV24-1*00(664.8)	TRBD1*00(55)	TRBJ1-5*00(220)		559|573|597|0|14||70.0	11|22|36|16|27||55.0	26|42|70|29|45||80.0												TGTGCCACCAGTGAGGCGGGACAGGGGCGTCAGCCCCAGCATTTT	36								CATSEAGQGRQPQHF		:::::::::0:-4:14:16:1:-2:27:29:-6:45:::	TLML_22_	RNA
501	CLONES_TRBTLML_22__FU2_TCR-JV_cDNA_13_CCGACAAC_merged_170000.txt	934	5	0.000110395	TGTGCCACGGGGACAGGGGGAGCAACTAATGAAAAACTGTTTTTT	EEEEEEEEEEEEEEEEEEEEEEEEEEEEEEEEEEEEEEEEEEEEE	TRBV2*00(411.8)	TRBD1*00(55)	TRBJ1-4*00(216.5)		518|525|555|0|7||35.0	12|23|36|9|20||55.0	19|43|71|21|45||120.0												TGTGCCACGGGGACAGGGGGAGCAACTAATGAAAAACTGTTTTTT	36								CATGTGGATNEKLFF		:::::::::0:-10:7:9:0:-1:20:21:1:45:::	TLML_22_	RNA
502	CLONES_TRBTLML_22__FU2_TCR-JV_cDNA_13_CCGACAAC_merged_170000.txt	935	5	0.000110395	TGTGCCAGTAGAAATTCGGGACAGGGGAACTATGGCTACACCTTC	EEEEEEEEEEEEEEEEEEEEEEEEEEEEEEEEEEEEEEEEEEEEE	TRBV19*00(435)	TRBD1*00(55)	TRBJ1-2*00(230)		559|570|596|0|11||55.0	11|22|36|16|27||55.0	22|40|68|27|45||90.0												TGTGCCAGTAGAAATTCGGGACAGGGGAACTATGGCTACACCTTC	36								CASRNSGQGNYGYTF		:::::::::0:-6:11:16:1:-2:27:27:-2:45:::	TLML_22_	RNA
503	CLONES_TRBTLML_22__FU2_TCR-JV_cDNA_13_CCGACAAC_merged_170000.txt	936	5	0.000110395	TGTGCCAGCTCAGTCAGACAGGGGAACTACAATGAGCAGTTCTTC	EEEEEEEEEEEEEEEEEEEEEEEEEEEEEEEEEEEEEEEEEEEEE	TRBV18*00(985)	TRBD1*00(40)	TRBJ2-1*00(135)		702|714|739|0|12||60.0	14|22|36|16|24||40.0	23|42|70|26|45||95.0												TGTGCCAGCTCAGTCAGACAGGGGAACTACAATGAGCAGTTCTTC	36								CASSVRQGNYNEQFF		:::::::::0:-5:12:16:-2:-2:24:26:-3:45:::	TLML_22_	RNA
504	CLONES_TRBTLML_22__FU2_TCR-JV_cDNA_13_CCGACAAC_merged_170000.txt	937	5	0.000110395	TGTGCCAGCATTTCCGGGATAGCGGATGAAGAGACCCAGTACTTC	EEEEEEEEEEEEEEEEEEEEEEEEEEEEEEEEEEEEEEEEEEEEE	TRBV6-2*00(401.4),TRBV6-3*00(401.4)	TRBD2*00(39)	TRBJ2-5*00(194.2)		516|526|553|0|10||50.0;516|526|553|0|10||50.0	14|27|48|13|25|DC20|39.0	23|40|68|28|45||85.0												TGTGCCAGCATTTCCGGGATAGCGGATGAAGAGACCCAGTACTTC	36								CASISGIADEETQYF		:::::::::0:-7:10:13:2:-5:25:28:-3:45:::	TLML_22_	RNA
505	CLONES_TRBTLML_22__FU2_TCR-JV_cDNA_13_CCGACAAC_merged_170000.txt	938	5	0.000110395	TGTGCCAGCAGTTTATTCGGGGGGGCCGTCCGGACCCAGTACTTC	EEEEEEEEEEEEEEEEEEEEEEEEEEEEEEEEEEEEEEEEEEEEE	TRBV27*00(456)	TRBD2*00(38)	TRBJ2-5*00(183)		556|572|593|0|16||80.0	24|38|48|17|31|SA28GSC34G|38.0	27|40|68|32|45||65.0												TGTGCCAGCAGTTTATTCGGGGGGGCCGTCCGGACCCAGTACTTC	36								CASSLFGGAVRTQYF		:::::::::0:-1:16:17:-8:6:31:32:-7:45:::	TLML_22_	RNA
506	CLONES_TRBTLML_22__FU2_TCR-JV_cDNA_13_CCGACAAC_merged_170000.txt	939	5	0.000110395	TGTGCCAGCAGTTTATCGGGACAGGGGTCAGGTACGCAGTATTTT	EEEEEEEEEEEEEEEEEEEEEEEEEEEEEEEEEEEEEEEEEEEEE	TRBV27*00(462.4)	TRBD1*00(45)	TRBJ2-3*00(209)		556|574|593|0|18||90.0	13|22|36|18|27||45.0	24|41|69|28|45|SA27G|69.0												TGTGCCAGCAGTTTATCGGGACAGGGGTCAGGTACGCAGTATTTT	36								CASSLSGQGSGTQYF		:::::::::0:1:18:18:-1:-2:27:28:-4:45:::	TLML_22_	RNA
507	CLONES_TRBTLML_22__FU2_TCR-JV_cDNA_13_CCGACAAC_merged_170000.txt	940	5	0.000110395	TGTGCCAGCAGTTTACGTACCGGGACCGCCAATGAGCAGTTCTTC	EEEEEEEEEEEEEEEEEEEEEEEEEEEEEEEEEEEEEEEEEEEEE	TRBV27*00(527)	TRBD1*00(35),TRBD2*00(35)	TRBJ2-1*00(192.8)		556|571|593|0|15||75.0	10|17|36|19|26||35.0;14|21|48|19|26||35.0	26|42|70|29|45||80.0												TGTGCCAGCAGTTTACGTACCGGGACCGCCAATGAGCAGTTCTTC	36								CASSLRTGTANEQFF		:::::::::0:-2:15:19:2:-7:26:29:-6:45:::	TLML_22_	RNA
508	CLONES_TRBTLML_22__FU2_TCR-JV_cDNA_13_CCGACAAC_merged_170000.txt	941	5	0.000110395	TGTGCCAGCAGTTTAGGCAGACTTCTCACAGATACGCAGTATTTT	EEEEEEEEEEEEEEEEEEEEEEEEEEEEEEEEEEEEEEEEEEEEE	TRBV12-3*00(310),TRBV12-4*00(310)		TRBJ2-3*00(235)		530|546|567|0|16||80.0;530|546|567|0|16||80.0		22|41|69|26|45||95.0												TGTGCCAGCAGTTTAGGCAGACTTCTCACAGATACGCAGTATTTT	36								CASSLGRLLTDTQYF		:::::::::0:-1:16:::::26:-2:45:::	TLML_22_	RNA
509	CLONES_TRBTLML_22__FU2_TCR-JV_cDNA_13_CCGACAAC_merged_170000.txt	942	5	0.000110395	TGTGCCAGCAGTTCCGGGACTAGAGTAGCAGATACGCAGTATTTT	EEEEEEEEEEEEEEEEEEEEEEEEEEEEEEEEEEEEEEEEEEEEE	TRBV6-5*00(579.8)	TRBD2*00(50)	TRBJ2-3*00(198)		519|532|556|0|13||65.0	14|24|48|13|23||50.0	24|41|69|28|45||85.0												TGTGCCAGCAGTTCCGGGACTAGAGTAGCAGATACGCAGTATTTT	36								CASSSGTRVADTQYF		:::::::::0:-4:13:13:2:-8:23:28:-4:45:::	TLML_22_	RNA
510	CLONES_TRBTLML_22__FU2_TCR-JV_cDNA_13_CCGACAAC_merged_170000.txt	943	5	0.000110395	TGTGCCAGCAGTGAGAGGAATGGCGGGTACAATGAGCAGTTCTTC	EEEEEEEEEEEEEEEEEEEEEEEEEEEEEEEEEEEEEEEEEEEEE	TRBV2*00(140)	TRBD2*00(25)	TRBJ2-1*00(230)		518|532|555|0|14||70.0	23|28|48|22|27||25.0	24|42|70|27|45||90.0												TGTGCCAGCAGTGAGAGGAATGGCGGGTACAATGAGCAGTTCTTC	36								CASSERNGGYNEQFF		:::::::::0:-3:14:22:-7:-4:27:27:-4:45:::	TLML_22_	RNA
511	CLONES_TRBTLML_22__FU2_TCR-JV_cDNA_13_CCGACAAC_merged_170000.txt	944	5	0.000110395	TGTGCCAGCAGTACAAACAGGGGGCAACGATCACCCCTCCACTTT	EEEEEEEEEEEEEEEEEEEEEEEEEEEEEEEEEEEEEEEEEEEEE	TRBV12-3*00(543.8),TRBV12-4*00(543.8)	TRBD1*00(45)	TRBJ1-6*00(195.6)		530|542|567|0|12||60.0;530|542|567|0|12||60.0	15|24|36|16|25||45.0	30|45|73|30|45||75.0												TGTGCCAGCAGTACAAACAGGGGGCAACGATCACCCCTCCACTTT	36								CASSTNRGQRSPLHF		:::::::::0:-5:12:16:-3:0:25:30:-10:45:::	TLML_22_	RNA
512	CLONES_TRBTLML_22__FU2_TCR-JV_cDNA_13_CCGACAAC_merged_170000.txt	945	5	0.000110395	TGTGCCAGCAGCTTAGCGCGGGGACTAGCCCACGAGCAGTACTTC	EEEEEEEEEEEEEEEEEEEEEEEEEEEEEEEEEEEEEEEEEEEEE	TRBV7-9*00(433.3)	TRBD2*00(45)	TRBJ2-7*00(210)		556|575|593|0|19||95.0	16|25|48|20|29||45.0	25|39|67|31|45||70.0												TGTGCCAGCAGCTTAGCGCGGGGACTAGCCCACGAGCAGTACTTC	36								CASSLARGLAHEQYF		:::::::::0:2:19:20:0:-7:29:31:-5:45:::	TLML_22_	RNA
513	CLONES_TRBTLML_22__FU2_TCR-JV_cDNA_13_CCGACAAC_merged_170000.txt	946	5	0.000110395	TGTGCCAGCAGCTACCCCGAACAGGGAGCTCAGCCCCAGCATTTT	EEEEEEEEEEEEEEEEEEEEEEEEEEEEEEEEEEEEEEEEEEEEE	TRBV7-2*00(583)	TRBD1*00(30)	TRBJ1-5*00(220)		580|593|617|0|13||65.0	15|21|36|20|26||30.0	26|42|70|29|45||80.0												TGTGCCAGCAGCTACCCCGAACAGGGAGCTCAGCCCCAGCATTTT	36								CASSYPEQGAQPQHF		:::::::::0:-4:13:20:-3:-3:26:29:-6:45:::	TLML_22_	RNA
514	CLONES_TRBTLML_22__FU2_TCR-JV_cDNA_13_CCGACAAC_merged_170000.txt	947	5	0.000110395	TGTGCCAGCAGCCTCTTTGGACGGGGGAACACTGAAGCTTTCTTT	EEEEEEEEEEEEEEEEEEEEEEEEEEEEEEEEEEEEEEEEEEEEE	TRBV6-6*00(496.8)		TRBJ1-1*00(231.8)		516|527|553|0|11||55.0		21|40|68|26|45||95.0												TGTGCCAGCAGCCTCTTTGGACGGGGGAACACTGAAGCTTTCTTT	36								CASSLFGRGNTEAFF		:::::::::0:-6:11:::::26:-1:45:::	TLML_22_	RNA
515	CLONES_TRBTLML_22__FU2_TCR-JV_cDNA_13_CCGACAAC_merged_170000.txt	948	5	0.000110395	TGTGCCAGCAGCCGCCGAGGGGCAGCGAACACTGAAGCTTTCTTT	EEEEEEEEEEEEEEEEEEEEEEEEEEEEEEEEEEEEEEEEEEEEE	TRBV7-2*00(529.5)	TRBD1*00(25),TRBD2*00(25)	TRBJ1-1*00(235)		580|592|617|0|12||60.0	17|22|36|17|22||25.0;27|32|48|16|21||25.0	21|40|68|26|45||95.0												TGTGCCAGCAGCCGCCGAGGGGCAGCGAACACTGAAGCTTTCTTT	36								CASSRRGAANTEAFF		:::::::::0:-5:12:17:-5:-2:22:26:-1:45:::	TLML_22_	RNA
516	CLONES_TRBTLML_22__FU2_TCR-JV_cDNA_13_CCGACAAC_merged_170000.txt	949	5	0.000110395	TGTGCCAGCAGCGTAGAAGGAGGCTTTGGGTCACCCCTCCACTTT	EEEEEEEEEEEEEEEEEEEEEEEEEEEEEEEEEEEEEEEEEEEEE	TRBV9*00(455.8)	TRBD2*00(25)	TRBJ1-6*00(215)		559|575|595|0|16||80.0	26|31|48|18|23||25.0	30|45|73|30|45||75.0												TGTGCCAGCAGCGTAGAAGGAGGCTTTGGGTCACCCCTCCACTTT	36								CASSVEGGFGSPLHF		:::::::::0:0:16:18:-10:-1:23:30:-10:45:::	TLML_22_	RNA
517	CLONES_TRBTLML_22__FU2_TCR-JV_cDNA_13_CCGACAAC_merged_170000.txt	950	5	0.000110395	TGTGCCAGCAGCGCCCCGGCTATGTACCAAGAGACCCAGTACTTC	EEEEEEEEEEEEEEEEEEEEEEEEEEEEEEEEEEEEEEEEEEEEE	TRBV13*00(401)	TRBD1*00(25),TRBD2*00(25)	TRBJ2-5*00(236)		567|579|604|0|12||60.0	0|5|36|12|17||25.0;13|18|48|14|19||25.0	18|40|68|23|45||110.0												TGTGCCAGCAGCGCCCCGGCTATGTACCAAGAGACCCAGTACTTC	36								CASSAPAMYQETQYF		:::::::::0:-5:12:12:12:-19:17:23:2:45:::	TLML_22_	RNA
518	CLONES_TRBTLML_22__FU2_TCR-JV_cDNA_13_CCGACAAC_merged_170000.txt	951	5	0.000110395	TGTGCCAGCAGCGCCGGGACTAGCTCCTACAATGAGCAGTTCTTC	EEEEEEEEEEEEEEEEEEEEEEEEEEEEEEEEEEEEEEEEEEEEE	TRBV7-3*00(371)	TRBD2*00(40),TRBD1*00(35)	TRBJ2-1*00(247)		540|552|577|0|12||60.0	14|22|48|13|21||40.0;10|17|36|13|20||35.0	18|42|70|21|45||120.0												TGTGCCAGCAGCGCCGGGACTAGCTCCTACAATGAGCAGTTCTTC	36								CASSAGTSSYNEQFF		:::::::::0:-5:12:13:2:-10:21:21:2:45:::	TLML_22_	RNA
519	CLONES_TRBTLML_22__FU2_TCR-JV_cDNA_13_CCGACAAC_merged_170000.txt	952	5	0.000110395	TGTGCCAGCAGGACAGCGGGGGGATTCACCGGGGAGCTGTTTTTT	EEEEEEEEEEEEEEEEEEEEEEEEEEEEEEEEEEEEEEEEEEEEE	TRBV6-5*00(895.8)	TRBD2*00(30),TRBD1*00(29)	TRBJ2-2*00(174)		519|530|556|0|11||55.0	22|28|48|14|20||30.0;14|23|36|11|20|SG19C|29.0	24|43|71|26|45||95.0												TGTGCCAGCAGGACAGCGGGGGGATTCACCGGGGAGCTGTTTTTT	36								CASRTAGGFTGELFF		:::::::::0:-6:11:14:-6:-4:20:26:-4:45:::	TLML_22_	RNA
520	CLONES_TRBTLML_22__FU2_TCR-JV_cDNA_13_CCGACAAC_merged_170000.txt	955	5	0.000110395	TGCGCCAGCAGCTGGAGGGGAAGAGGGGACACTGAAGCTTTCTTT	EEEEEEEEEEEEEEEEEEEEEEEEEEEEEEEEEEEEEEEEEEEEE	TRBV4-1*00(352.5)	TRBD2*00(30)	TRBJ1-1*00(225)		537|549|574|0|12||60.0	26|32|48|13|19||30.0	23|40|68|28|45||85.0												TGCGCCAGCAGCTGGAGGGGAAGAGGGGACACTGAAGCTTTCTTT	36								CASSWRGRGDTEAFF		:::::::::0:-5:12:13:-10:0:19:28:-3:45:::	TLML_22_	RNA
521	CLONES_TRBTLML_22__FU2_TCR-JV_cDNA_13_CCGACAAC_merged_170000.txt	956	5	0.000110395	TGCGCCAGCAGCCTCCAGGGTCCCCCTAATGAAAAACTGTTTTTT	EEEEEEEEEEEEEEEEEEEEEEEEEEEEEEEEEEEEEEEEEEEEE	TRBV5-1*00(495.2)	TRBD1*00(25),TRBD2*00(25)	TRBJ1-4*00(213)		554|566|590|0|12||60.0	7|12|36|19|24||25.0;11|16|48|19|24||25.0	23|43|71|25|45||100.0												TGCGCCAGCAGCCTCCAGGGTCCCCCTAATGAAAAACTGTTTTTT	36								CASSLQGPPNEKLFF		:::::::::0:-4:12:19:5:-12:24:25:-3:45:::	TLML_22_	RNA
522	CLONES_TRBTLML_22__FU2_TCR-JV_cDNA_13_CCGACAAC_merged_170000.txt	957	5	0.000110395	TGCGCCAGCAGCCTGGGTGCGGAGGAGAATCAGCCCCAGCATTTT	EEEEEEEEEEEEEEEEEEEEEEEEEEEEEEEEEEEEEEEEEEEEE	TRBV5-1*00(332.3)	TRBD2*00(25)	TRBJ1-5*00(230)		554|570|590|0|16|ST566C|64.0	26|31|48|20|25||25.0	24|42|70|27|45||90.0												TGCGCCAGCAGCCTGGGTGCGGAGGAGAATCAGCCCCAGCATTTT	36								CASSLGAEENQPQHF		:::::::::0:0:16:20:-10:-1:25:27:-4:45:::	TLML_22_	RNA
523	CLONES_TRBTLML_22__FU2_TCR-JV_cDNA_13_CCGACAAC_merged_170000.txt	958	5	0.000110395	TGCGCCAGCAGCCCCCCGGGACTGGTGACCTACGAGCAGTACTTC	EEEEEEEEEEEEEEEEEEEEEEEEEEEEEEEEEEEEEEEEEEEEE	TRBV5-1*00(656)	TRBD2*00(45),TRBD1*00(40)	TRBJ2-7*00(225)		554|566|590|0|12||60.0	13|22|48|14|23||45.0;9|17|36|14|22||40.0	22|39|67|28|45||85.0												TGCGCCAGCAGCCCCCCGGGACTGGTGACCTACGAGCAGTACTTC	36								CASSPPGLVTYEQYF		:::::::::0:-4:12:14:3:-10:23:28:-2:45:::	TLML_22_	RNA
524	CLONES_TRBTLML_22__FU2_TCR-JV_cDNA_13_CCGACAAC_merged_170000.txt	959	5	0.000110395	TGCGCCAGCAGCGCGGCCCCCGGGGTATATGAAAAACTGTTTTTT	EEEEEEEEEEEEEEEEEEEEEEEEEEEEEEEEEEEEEEEEEEEEE	TRBV5-1*00(417)	TRBD1*00(30),TRBD2*00(30)	TRBJ1-4*00(225)		554|566|590|0|12||60.0	0|6|36|15|21||30.0;13|19|48|18|24||30.0	26|43|71|28|45||85.0												TGCGCCAGCAGCGCGGCCCCCGGGGTATATGAAAAACTGTTTTTT	36								CASSAAPGVYEKLFF		:::::::::0:-4:12:15:12:-18:21:28:-6:45:::	TLML_22_	RNA
525	CLONES_TRBTLML_22__FU2_TCR-JV_cDNA_13_CCGACAAC_merged_170000.txt	960	5	0.000110395	TGCAGCGTCTCGACCGGGACAGGGGGTTGGAATGAGCAGTTCTTC	EEEEEEEEEEEEEEEEEEEEEEEEEEEEEEEEEEEEEEEEEEEEE	TRBV29-1*00(393)	TRBD1*00(65)	TRBJ2-1*00(201)		700|708|734|0|8||40.0	10|23|36|13|26||65.0	27|42|70|30|45||75.0												TGCAGCGTCTCGACCGGGACAGGGGGTTGGAATGAGCAGTTCTTC	36								CSVSTGTGGWNEQFF		:::::::::0:-6:8:13:2:-1:26:30:-7:45:::	TLML_22_	RNA
526	CLONES_TRBTLML_22__FU2_TCR-JV_cDNA_13_CCGACAAC_merged_170000.txt	964	5	0.000110395	TGCAGTGCAAGATTAGCGGGGGTGGGCGGGGAGCTGTTTTTTT	EEEEEEEEEEEEEEEEEEEEEEEEEEEEEEEEEEEEEEEEEEE	TRBV20-1*00(437.6)	TRBD2*00(35)	TRBJ2-2*00(199)		759|771|793|0|12|ST767A|44.0	21|28|48|13|20||35.0	27|43|71|26|43|I43T|59.0												TGCAGTGCAAGATTAGCGGGGGTGGGCGGGGAGCTGTTTTTTT	36								CSARLAG_WAGSCFF		:::::::::0:-2:12:13:-5:-4:20:26:-7:43:::	TLML_22_	RNA
527	CLONES_TRBTLML_22__FU2_TCR-JV_cDNA_13_CCGACAAC_merged_170000.txt	973	5	0.000110395	TGTGCCAGTAGTATAGCCGACACGGGTAACGAGCAGTACTTC	EEEEEEEEEEEEEEEEEEEEEEEEEEEEEEEEEEEEEEEEEE	TRBV19*00(590.8)		TRBJ2-7*00(206)		559|575|596|0|16||80.0		25|39|67|28|42||70.0												TGTGCCAGTAGTATAGCCGACACGGGTAACGAGCAGTACTTC	36								CASSIADTGNEQYF		:::::::::0:-1:16:::::28:-5:42:::	TLML_22_	RNA
528	CLONES_TRBTLML_22__FU2_TCR-JV_cDNA_13_CCGACAAC_merged_170000.txt	974	5	0.000110395	TGTGCCAGCCGGCCGGGGGGTACGGACTACGAGCAGTACTTC	EEEEEEEEEEEEEEEEEEEEEEEEEEEEEEEEEEEEEEEEEE	TRBV6-5*00(357.8)	TRBD1*00(25),TRBD2*00(25)	TRBJ2-7*00(220)		519|528|556|0|9||45.0	10|15|36|12|17||25.0;14|19|48|12|17||25.0	23|39|67|26|42||80.0												TGTGCCAGCCGGCCGGGGGGTACGGACTACGAGCAGTACTTC	36								CASRPGGTDYEQYF		:::::::::0:-8:9:12:2:-9:17:26:-3:42:::	TLML_22_	RNA
529	CLONES_TRBTLML_22__FU2_TCR-JV_cDNA_13_CCGACAAC_merged_170000.txt	975	5	0.000110395	TGTGCCAGCCAAGCGGGGCAGGGGTTTTACGAGCAGTACTTC	EEEEEEEEEEEEEEEEEEEEEEEEEEEEEEEEEEEEEEEEEE	TRBV7-2*00(336)	TRBD1*00(39)	TRBJ2-7*00(211)		580|589|617|0|9||45.0	11|22|36|13|24|SA15G|39.0	24|39|67|27|42||75.0												TGTGCCAGCCAAGCGGGGCAGGGGTTTTACGAGCAGTACTTC	36								CASQAGQGFYEQYF		:::::::::0:-8:9:13:1:-2:24:27:-4:42:::	TLML_22_	RNA
530	CLONES_TRBTLML_22__FU2_TCR-JV_cDNA_13_CCGACAAC_merged_170000.txt	976	5	0.000110395	TGTGCCAGCACCGGGTCAGGGTGGACCGGGGAGCTGTTTTTT	EEEEEEEEEEEEEEEEEEEEEEEEEEEEEEEEEEEEEEEEEE	TRBV9*00(261)	TRBD1*00(39)	TRBJ2-2*00(230)		559|569|595|0|10||50.0	10|21|36|10|21|SA15T|39.0	25|43|71|24|42||90.0												TGTGCCAGCACCGGGTCAGGGTGGACCGGGGAGCTGTTTTTT	36								CASTGSGWTGELFF		:::::::::0:-6:10:10:2:-3:21:24:-5:42:::	TLML_22_	RNA
531	CLONES_TRBTLML_22__FU2_TCR-JV_cDNA_13_CCGACAAC_merged_170000.txt	977	5	0.000110395	TGTGCCAGCAGTTTGACAGGGTCGGGAAACACCATATATTTT	EEEEEEEEEEEEEEEEEEEEEEEEEEEEEEEEEEEEEEEEEE	TRBV6-5*00(491.3)	TRBD1*00(35)	TRBJ1-3*00(195)		519|532|556|0|13||65.0	14|21|36|14|21||35.0	24|42|70|24|42||90.0												TGTGCCAGCAGTTTGACAGGGTCGGGAAACACCATATATTTT	36								CASSLTGSGNTIYF		:::::::::0:-4:13:14:-2:-3:21:24:-4:42:::	TLML_22_	RNA
532	CLONES_TRBTLML_22__FU2_TCR-JV_cDNA_13_CCGACAAC_merged_170000.txt	978	5	0.000110395	TGTGCCAGCAGTTTAGGGCGATCCACCGGGGAGCTGTTTTTT	EEEEEEEEEEEEEEEEEEEEEEEEEEEEEEEEEEEEEEEEEE	TRBV12-3*00(652.4),TRBV12-4*00(652.4)		TRBJ2-2*00(219)		530|546|567|0|16||80.0;530|546|567|0|16||80.0		24|43|71|23|42||95.0												TGTGCCAGCAGTTTAGGGCGATCCACCGGGGAGCTGTTTTTT	36								CASSLGRSTGELFF		:::::::::0:-1:16:::::23:-4:42:::	TLML_22_	RNA
533	CLONES_TRBTLML_22__FU2_TCR-JV_cDNA_13_CCGACAAC_merged_170000.txt	979	5	0.000110395	TGTGCCAGCAGTTCCACAGTGGTCCATTCTGAGCAGTTCTTC	EEEEEEEEEEEEEEEEEEEEEEEEEEEEEEEEEEEEEEEEEE	TRBV6-2*00(322.6),TRBV6-3*00(322.6)		TRBJ2-1*00(205)		516|529|553|0|13||65.0;516|529|553|0|13||65.0		29|42|70|29|42||65.0												TGTGCCAGCAGTTCCACAGTGGTCCATTCTGAGCAGTTCTTC	36								CASSSTVVHSEQFF		:::::::::0:-4:13:::::29:-9:42:::	TLML_22_	RNA
534	CLONES_TRBTLML_22__FU2_TCR-JV_cDNA_13_CCGACAAC_merged_170000.txt	980	5	0.000110395	TGTGCCAGCAGTCGACCGACAGGGGACACTGAAGCTTTCTTT	EEEEEEEEEEEEEEEEEEEEEEEEEEEEEEEEEEEEEEEEEE	TRBV12-3*00(189),TRBV12-4*00(189)	TRBD1*00(40)	TRBJ1-1*00(225)		530|542|567|0|12||60.0;530|542|567|0|12||60.0	14|22|36|17|25||40.0	23|40|68|25|42||85.0												TGTGCCAGCAGTCGACCGACAGGGGACACTGAAGCTTTCTTT	36								CASSRPTGDTEAFF		:::::::::0:-5:12:17:-2:-2:25:25:-3:42:::	TLML_22_	RNA
535	CLONES_TRBTLML_22__FU2_TCR-JV_cDNA_13_CCGACAAC_merged_170000.txt	981	5	0.000110395	TGTGCCAGCAGTCATTACAGGGGACAAGAGACCCAGTACTTC	EEEEEEEEEEEEEEEEEEEEEEEEEEEEEEEEEEEEEEEEEE	TRBV28*00(620)	TRBD1*00(35)	TRBJ2-5*00(198)		564|576|601|0|12||60.0	15|22|36|16|23||35.0	22|40|68|24|42||90.0												TGTGCCAGCAGTCATTACAGGGGACAAGAGACCCAGTACTTC	36								CASSHYRGQETQYF		:::::::::0:-5:12:16:-3:-2:23:24:-2:42:::	TLML_22_	RNA
536	CLONES_TRBTLML_22__FU2_TCR-JV_cDNA_13_CCGACAAC_merged_170000.txt	982	5	0.000110395	TGTGCCAGCAGTGGTTCCCCAGGGACTAGGGGCTACACCTTC	EEEEEEEEEEEEEEEEEEEEEEEEEEEEEEEEEEEEEEEEEE	TRBV6-5*00(414)	TRBD2*00(40)	TRBJ1-2*00(200)		519|531|556|0|12||60.0	16|24|48|21|29||40.0	28|40|68|30|42||60.0												TGTGCCAGCAGTGGTTCCCCAGGGACTAGGGGCTACACCTTC	36								CASSGSPGTRGYTF		:::::::::0:-5:12:21:0:-8:29:30:-8:42:::	TLML_22_	RNA
537	CLONES_TRBTLML_22__FU2_TCR-JV_cDNA_13_CCGACAAC_merged_170000.txt	983	5	0.000110395	TGTGCCAGCAGTGAACAAACTAGCAATCAGCCCCAGCATTTT	EEEEEEEEEEEEEEEEEEEEEEEEEEEEEEEEEEEEEEEEEE	TRBV6-1*00(484.8)		TRBJ1-5*00(232.5)		516|531|553|0|15||75.0		20|42|70|20|42||110.0												TGTGCCAGCAGTGAACAAACTAGCAATCAGCCCCAGCATTTT	36								CASSEQTSNQPQHF		:::::::::0:-2:15:::::20:0:42:::	TLML_22_	RNA
538	CLONES_TRBTLML_22__FU2_TCR-JV_cDNA_13_CCGACAAC_merged_170000.txt	984	5	0.000110395	TGTGCCAGCAGCTTAGCCCGTCGCGAGGAGACCCAGTACTTC	EEEEEEEEEEEEEEEEEEEEEEEEEEEEEEEEEEEEEEEEEE	TRBV7-2*00(383)		TRBJ2-5*00(208)		580|597|617|0|17||85.0		25|40|68|27|42||75.0												TGTGCCAGCAGCTTAGCCCGTCGCGAGGAGACCCAGTACTTC	36								CASSLARREETQYF		:::::::::0:0:17:::::27:-5:42:::	TLML_22_	RNA
539	CLONES_TRBTLML_22__FU2_TCR-JV_cDNA_13_CCGACAAC_merged_170000.txt	985	5	0.000110395	TGTGCCAGCAGCTTAAACCCGAACACCGGGGAGCTGTTTTTT	EEEEEEEEEEEEEEEEEEEEEEEEEEEEEEEEEEEEEEEEEE	TRBV7-9*00(549)		TRBJ2-2*00(255)		556|571|593|0|15||75.0		20|43|71|19|42||115.0												TGTGCCAGCAGCTTAAACCCGAACACCGGGGAGCTGTTTTTT	36								CASSLNPNTGELFF		:::::::::0:-2:15:::::19:0:42:::	TLML_22_	RNA
540	CLONES_TRBTLML_22__FU2_TCR-JV_cDNA_13_CCGACAAC_merged_170000.txt	986	5	0.000110395	TGTGCCAGCAGCCCCGACAGGGCTAAGGGTGAGCAGTTCTTC	EEEEEEEEEEEEEEEEEEEEEEEEEEEEEEEEEEEEEEEEEE	TRBV11-2*00(405.2)	TRBD1*00(35)	TRBJ2-1*00(168)		522|534|559|0|12||60.0	14|21|36|15|22||35.0	29|42|70|29|42||65.0												TGTGCCAGCAGCCCCGACAGGGCTAAGGGTGAGCAGTTCTTC	36								CASSPDRAKGEQFF		:::::::::0:-5:12:15:-2:-3:22:29:-9:42:::	TLML_22_	RNA
541	CLONES_TRBTLML_22__FU2_TCR-JV_cDNA_13_CCGACAAC_merged_170000.txt	987	5	0.000110395	TGTGCCAGCAGCCCCGACAGGGGAGGGTACGAGCAGTACTTC	EEEEEEEEEEEEEEEEEEEEEEEEEEEEEEEEEEEEEEEEEE	TRBV6-5*00(410)	TRBD1*00(40),TRBD2*00(35)	TRBJ2-7*00(215)		519|530|556|0|11||55.0	14|22|36|15|23||40.0;25|32|48|20|27||35.0	24|39|67|27|42||75.0												TGTGCCAGCAGCCCCGACAGGGGAGGGTACGAGCAGTACTTC	36								CASSPDRGGYEQYF		:::::::::0:-6:11:15:-2:-2:23:27:-4:42:::	TLML_22_	RNA
542	CLONES_TRBTLML_22__FU2_TCR-JV_cDNA_13_CCGACAAC_merged_170000.txt	988	5	0.000110395	TGTGCCAGCAGCGTATACGACAAAGAGACCGGCTACACCTTC	EEEEEEEEEEEEEEEEEEEEEEEEEEEEEEEEEEEEEEEEEE	TRBV9*00(578)		TRBJ1-2*00(200)		559|574|595|0|15||75.0		28|40|68|30|42||60.0												TGTGCCAGCAGCGTATACGACAAAGAGACCGGCTACACCTTC	36								CASSVYDKETGYTF		:::::::::0:-1:15:::::30:-8:42:::	TLML_22_	RNA
543	CLONES_TRBTLML_22__FU2_TCR-JV_cDNA_13_CCGACAAC_merged_170000.txt	989	5	0.000110395	TGTGCCAGCAGCACGTGGAACACTAATGAAAAACTGTTTTTT	EEEEEEEEEEEEEEEEEEEEEEEEEEEEEEEEEEEEEEEEEE	TRBV27*00(530.2)		TRBJ1-4*00(140.8)		556|567|593|0|11||55.0		22|43|71|21|42||105.0												TGTGCCAGCAGCACGTGGAACACTAATGAAAAACTGTTTTTT	36								CASSTWNTNEKLFF		:::::::::0:-6:11:::::21:-2:42:::	TLML_22_	RNA
544	CLONES_TRBTLML_22__FU2_TCR-JV_cDNA_13_CCGACAAC_merged_170000.txt	990	5	0.000110395	TGTGCCAGCAGCAAAGACCGGTATAATGAAAAACTGTTTTTT	EEEEEEEEEEEEEEEEEEEEEEEEEEEEEEEEEEEEEEEEEE	TRBV7-9*00(661.8)		TRBJ1-4*00(222)		556|568|593|0|12||60.0		24|43|71|23|42||95.0												TGTGCCAGCAGCAAAGACCGGTATAATGAAAAACTGTTTTTT	36								CASSKDRYNEKLFF		:::::::::0:-5:12:::::23:-4:42:::	TLML_22_	RNA
545	CLONES_TRBTLML_22__FU2_TCR-JV_cDNA_13_CCGACAAC_merged_170000.txt	991	5	0.000110395	TGTGCCAGCAGGGGGGACGGGCCACCAGCAACACTGTTTTTT	EEEEEEEEEEEEEEEEEEEEEEEEEEEEEEEEEEEEEEEEEE	TRBV12-3*00(402.8),TRBV12-4*00(399.6)	TRBD1*00(25),TRBD2*00(25)	TRBJ1-4*00(190)		530|541|567|0|11||55.0;530|541|567|0|11||55.0	12|17|36|13|18||25.0;16|21|48|13|18||25.0	33|43|71|32|42||50.0												TGTGCCAGCAGGGGGGACGGGCCACCAGCAACACTGTTTTTT	36								CASRGDGPPATLFF		:::::::::0:-6:11:13:0:-7:18:32:-13:42:::	TLML_22_	RNA
546	CLONES_TRBTLML_22__FU2_TCR-JV_cDNA_13_CCGACAAC_merged_170000.txt	992	5	0.000110395	TGTGCCAGCAGGGAAGGACAGGGGAGTCAGCCCCAGCATTTT	EEEEEEEEEEEEEEEEEEEEEEEEEEEEEEEEEEEEEEEEEE	TRBV6-5*00(506.4)	TRBD1*00(45)	TRBJ1-5*00(220)		519|530|556|0|11||55.0	13|22|36|15|24||45.0	26|42|70|26|42||80.0												TGTGCCAGCAGGGAAGGACAGGGGAGTCAGCCCCAGCATTTT	36								CASREGQGSQPQHF		:::::::::0:-6:11:15:-1:-2:24:26:-6:42:::	TLML_22_	RNA
547	CLONES_TRBTLML_22__FU2_TCR-JV_cDNA_13_CCGACAAC_merged_170000.txt	993	5	0.000110395	TGTGCCAGCAGGAGGGACGGGAACACCGGGGAGCTGTTTTTT	EEENNNNNNNNNNNNNNNNNNNNEEEEEEEEEEEEEEEEEEE	TRBV27*00(583.2)	TRBD1*00(25),TRBD2*00(25)	TRBJ2-2*00(217)		556|567|593|0|11||55.0	12|17|36|13|18||25.0;16|21|48|13|18||25.0	21|43|71|20|42||110.0												TGTGCCAGCAGGAGGGACGGGAACACCGGGGAGCTGTTTTTT	36								CASRRDGNTGELFF		:::::::::0:-6:11:13:0:-7:18:20:-1:42:::	TLML_22_	RNA
548	CLONES_TRBTLML_22__FU2_TCR-JV_cDNA_13_CCGACAAC_merged_170000.txt	999	5	0.000110395	TGCGCCAGCGCCTCTTCGTTCGGGGAGGAGACCCAGTACTTC	EEEEEEEEEEEEEEEEEEEEEEEEEEEEEEEEEEEEEEEEEE	TRBV10-2*00(533.6)	TRBD2*00(25)	TRBJ2-5*00(206)		533|542|570|0|9||45.0	25|30|48|22|27||25.0	25|40|68|27|42||75.0												TGCGCCAGCGCCTCTTCGTTCGGGGAGGAGACCCAGTACTTC	36								CASASSFGEETQYF		:::::::::0:-8:9:22:-9:-2:27:27:-5:42:::	TLML_22_	RNA
549	CLONES_TRBTLML_22__FU2_TCR-JV_cDNA_13_CCGACAAC_merged_170000.txt	1000	5	0.000110395	TGCGCCAGCAGCCCCCGCGGGGCGAAAGAGACCCAGTACTTC	EEEEEEEEEEEEEEEEEEEEEEEEEEEEEEEEEEEEEEEEEE	TRBV5-1*00(370.6)	TRBD1*00(30)	TRBJ2-5*00(225)		554|566|590|0|12||60.0	19|25|36|18|24||30.0	23|40|68|25|42||85.0												TGCGCCAGCAGCCCCCGCGGGGCGAAAGAGACCCAGTACTTC	36								CASSPRGAKETQYF		:::::::::0:-4:12:18:-7:1:24:25:-3:42:::	TLML_22_	RNA
550	CLONES_TRBTLML_22__FU2_TCR-JV_cDNA_13_CCGACAAC_merged_170000.txt	1003	5	0.000110395	TGCAGTGCTACCGGACTAGCGGGGTGGGACGAGCAGTACTTC	EEEEEEEEEEEEEEEEEEEEEEEEEEEEEEEEEEEEEEEEEE	TRBV20-1*00(531)	TRBD2*00(55)	TRBJ2-7*00(210)		759|769|793|0|10||50.0	17|28|48|12|23||55.0	25|39|67|28|42||70.0												TGCAGTGCTACCGGACTAGCGGGGTGGGACGAGCAGTACTTC	36								CSATGLAGWDEQYF		:::::::::0:-4:10:12:-1:-4:23:28:-5:42:::	TLML_22_	RNA
551	CLONES_TRBTLML_22__FU2_TCR-JV_cDNA_13_CCGACAAC_merged_170000.txt	1004	5	0.000110395	TGCAGTGCTAGAGATGGAGGCAGGACAGATACGCAGTATTTT	EEEEEEEEEEEEEEEEEEEEEEEEEEEEEEEEEEEEEEEEEE	TRBV20-1*00(591)	TRBD2*00(25)	TRBJ2-3*00(230)		759|774|793|0|15||75.0	26|31|48|15|20||25.0	23|41|69|24|42||90.0												TGCAGTGCTAGAGATGGAGGCAGGACAGATACGCAGTATTTT	36								CSARDGGRTDTQYF		:::::::::0:1:15:15:-10:-1:20:24:-3:42:::	TLML_22_	RNA
552	CLONES_TRBTLML_22__FU2_TCR-JV_cDNA_13_CCGACAAC_merged_170000.txt	1005	5	0.000110395	TGCAGTGCAAACGGGGCTCTGGGCCTTGGTGAGCAGTTCTTC	EEEEEEEEEEEEEEEEEEEEEEEEEEEEEEEEEEEEEEEEEE	TRBV20-1*00(332.8)	TRBD1*00(25),TRBD2*00(25)	TRBJ2-1*00(198.6)		759|767|793|0|8||40.0	19|24|36|12|17||25.0;29|34|48|20|25||25.0	29|42|70|29|42||65.0												TGCAGTGCAAACGGGGCTCTGGGCCTTGGTGAGCAGTTCTTC	36								CSANGALGLGEQFF		:::::::::0:-6:8:12:-7:0:17:29:-9:42:::	TLML_22_	RNA
553	CLONES_TRBTLML_22__FU2_TCR-JV_cDNA_13_CCGACAAC_merged_170000.txt	1006	5	0.000110395	TGCGCCAGCAGTCGCGCGCCGGGCCTACGGAGCAGTACTTC	EEEEEEEEEEEEEEEEEEEEEEEEEEEEEEEEEEEEEEEEE	TRBV23-1*00(286.8)	TRBD1*00(25),TRBD2*00(25)	TRBJ2-7*00(204)		580|593|617|0|13||65.0	10|15|36|18|23||25.0;14|19|48|18|23||25.0	22|39|67|23|41|I28G|64.0												TGCGCCAGCAGTCGCGCGCCGGGCCTACGGAGCAGTACTTC	36								CASSRAP_PTEQYF		:::::::::0:-4:13:18:2:-9:23:23:-2:41:::	TLML_22_	RNA
554	CLONES_TRBTLML_22__FU2_TCR-JV_cDNA_13_CCGACAAC_merged_170000.txt	1022	5	0.000110395	TGTGCCATCAGTTACACACAGGGAGATACGCAGTATTTT	EEEEEEEEEEEEEEEEEEEEEEEEEEEEEEEEEEEEEEE	TRBV10-3*00(817)	TRBD1*00(30)	TRBJ2-3*00(171)		533|545|570|0|12||60.0	15|21|36|17|23||30.0	25|41|69|23|39||80.0												TGTGCCATCAGTTACACACAGGGAGATACGCAGTATTTT	36								CAISYTQGDTQYF		:::::::::0:-5:12:17:-3:-3:23:23:-5:39:::	TLML_22_	RNA
555	CLONES_TRBTLML_22__FU2_TCR-JV_cDNA_13_CCGACAAC_merged_170000.txt	1023	5	0.000110395	TGTGCCAGCCGGGGTCAGAACAATCAGCCCCAGCATTTT	EEEEEEEEEEEEEEEEEEEEEEEEEEEEEEEEEEEEEEE	TRBV12-3*00(651),TRBV12-4*00(641.4)		TRBJ1-5*00(207)		530|539|567|0|9||45.0;530|539|567|0|9||45.0		23|42|70|20|39||95.0												TGTGCCAGCCGGGGTCAGAACAATCAGCCCCAGCATTTT	36								CASRGQNNQPQHF		:::::::::0:-8:9:::::20:-3:39:::	TLML_22_	RNA
556	CLONES_TRBTLML_22__FU2_TCR-JV_cDNA_13_CCGACAAC_merged_170000.txt	1024	5	0.000110395	TGTGCCAGCAGTTTATGGGGGGACTACGAGCAGTACTTC	EEEEEEEEEEEEEEEEEEEEEEEEEEEEEEEEEEEEEEE	TRBV28*00(606)	TRBD1*00(25)	TRBJ2-7*00(216.8)		564|581|601|0|17||85.0	18|23|36|17|22||25.0	23|39|67|23|39||80.0												TGTGCCAGCAGTTTATGGGGGGACTACGAGCAGTACTTC	36								CASSLWGDYEQYF		:::::::::0:0:17:17:-6:-1:22:23:-3:39:::	TLML_22_	RNA
557	CLONES_TRBTLML_22__FU2_TCR-JV_cDNA_13_CCGACAAC_merged_170000.txt	1025	5	0.000110395	TGTGCCAGCAGTTATGGGCAGACCTATGGCTACACCTTC	EEEEEEEEEEEEEEEEEEEEEEEEEEEEEEEEEEEEEEE	TRBV6-5*00(549.6)		TRBJ1-2*00(220)		519|533|556|0|14||70.0		24|40|68|23|39||80.0												TGTGCCAGCAGTTATGGGCAGACCTATGGCTACACCTTC	36								CASSYGQTYGYTF		:::::::::0:-3:14:::::23:-4:39:::	TLML_22_	RNA
558	CLONES_TRBTLML_22__FU2_TCR-JV_cDNA_13_CCGACAAC_merged_170000.txt	1026	5	0.000110395	TGTGCCAGCAGTTATGGGGAGAACTATGGCTACACCTTC	EEEEEEEEEEEEEEEEEEEEEEEEEEEEEEEEEEEEEEE	TRBV12-3*00(293.6),TRBV12-4*00(293.6)	TRBD2*00(25)	TRBJ1-2*00(226.8)		530|543|567|0|13||65.0;530|543|567|0|13||65.0	25|30|48|16|21||25.0	22|40|68|21|39||90.0												TGTGCCAGCAGTTATGGGGAGAACTATGGCTACACCTTC	36								CASSYGENYGYTF		:::::::::0:-4:13:16:-9:-2:21:21:-2:39:::	TLML_22_	RNA
559	CLONES_TRBTLML_22__FU2_TCR-JV_cDNA_13_CCGACAAC_merged_170000.txt	1027	5	0.000110395	TGTGCCAGCAGTTACTCGGGGGATCAGCCCCAGCATTTT	EEEEEEEEEEEEEEEEEEEEEEEEEEEEEEEEEEEEEEE	TRBV6-5*00(532.6)		TRBJ1-5*00(208.6)		519|537|556|0|18||90.0		25|42|70|22|39||85.0												TGTGCCAGCAGTTACTCGGGGGATCAGCCCCAGCATTTT	36								CASSYSGDQPQHF		:::::::::0:1:18:::::22:-5:39:::	TLML_22_	RNA
560	CLONES_TRBTLML_22__FU2_TCR-JV_cDNA_13_CCGACAAC_merged_170000.txt	1028	5	0.000110395	TGTGCCAGCAGTCCCGCATCGGGAGATACGCAGTATTTT	NNNNNENNNNNNNNNNNNENNNNNNNNNEEEEEEEEEEE	TRBV12-3*00(398.6),TRBV12-4*00(382.6)	TRBD2*00(25)	TRBJ2-3*00(216.8)		530|542|567|0|12||60.0;530|542|567|0|12||60.0	4|9|48|12|17||25.0	25|41|69|23|39||80.0												TGTGCCAGCAGTCCCGCATCGGGAGATACGCAGTATTTT	36								CASSPASGDTQYF		:::::::::0:-5:12:12:12:-23:17:23:-5:39:::	TLML_22_	RNA
561	CLONES_TRBTLML_22__FU2_TCR-JV_cDNA_13_CCGACAAC_merged_170000.txt	1029	5	0.000110395	TGTGCCAGCAGTCAAAGTAGCTCCTACGAGCAGTACTTC	EEEEEEEEEEEEEEEEEEEEEEEEEEEEEEEEEEEEEEE	TRBV27*00(401)		TRBJ2-7*00(245)		556|568|593|0|12||60.0		18|39|67|18|39||105.0												TGTGCCAGCAGTCAAAGTAGCTCCTACGAGCAGTACTTC	36								CASSQSSSYEQYF		:::::::::0:-5:12:::::18:2:39:::	TLML_22_	RNA
562	CLONES_TRBTLML_22__FU2_TCR-JV_cDNA_13_CCGACAAC_merged_170000.txt	1030	5	0.000110395	TGTGCCAGCAGTGAACAGGGGTTCTACGAGCAGTACTTC	EEEEEEEEEEEEEEEEEEEEEEEEEEEEEEEEEEEEEEE	TRBV25-1*00(379)	TRBD1*00(30)	TRBJ2-7*00(220)		551|566|588|0|15||75.0	16|22|36|15|21||30.0	23|39|67|23|39||80.0												TGTGCCAGCAGTGAACAGGGGTTCTACGAGCAGTACTTC	36								CASSEQGFYEQYF		:::::::::0:-2:15:15:-4:-2:21:23:-3:39:::	TLML_22_	RNA
563	CLONES_TRBTLML_22__FU2_TCR-JV_cDNA_13_CCGACAAC_merged_170000.txt	1031	5	0.000110395	TGTGCCAGCAGCTTGCCAGGGCCGGAGACCCAGTACTTC	EEEEEEEEEEEEEEEEEEEEEEEEEEEEEEEEEEEEEEE	TRBV5-6*00(560.8)	TRBD2*00(30)	TRBJ2-5*00(207.6)		550|565|586|0|15||75.0	28|34|48|17|23||30.0	25|40|68|24|39||75.0												TGTGCCAGCAGCTTGCCAGGGCCGGAGACCCAGTACTTC	36								CASSLPGPETQYF		:::::::::0:-1:15:17:-12:2:23:24:-5:39:::	TLML_22_	RNA
564	CLONES_TRBTLML_22__FU2_TCR-JV_cDNA_13_CCGACAAC_merged_170000.txt	1032	5	0.000110395	TGTGCCAGCAGCTTAGTCCGGGGCTCTGAAGCTTTCTTT	EEEEEEEEEEEEEEEEEEEEEEEEEEEEEEEEEEEEEEE	TRBV11-2*00(750)	TRBD1*00(25),TRBD2*00(25)	TRBJ1-1*00(210)		522|538|559|0|16||80.0	10|15|36|17|22||25.0;14|19|48|17|22||25.0	26|40|68|25|39||70.0												TGTGCCAGCAGCTTAGTCCGGGGCTCTGAAGCTTTCTTT	36								CASSLVRGSEAFF		:::::::::0:-1:16:17:2:-9:22:25:-6:39:::	TLML_22_	RNA
565	CLONES_TRBTLML_22__FU2_TCR-JV_cDNA_13_CCGACAAC_merged_170000.txt	1033	5	0.000110395	TGTGCCAGCAGCTTAGCCAGGGAGAGGAAGTGTATCTTT	EEEEEEEEEEEEEEEEEEEEEEEEEEEEEEEEEEEEEEE	TRBV7-9*00(347.6)	TRBD1*00(25),TRBD2*00(25)	TRBJ1-1*00(165)		556|573|593|0|17||85.0	16|21|36|17|22||25.0;25|30|48|19|24||25.0	35|40|68|34|39||25.0												TGTGCCAGCAGCTTAGCCAGGGAGAGGAAGTGTATCTTT	36								CASSLARERKCIF		:::::::::0:0:17:17:-4:-3:22:34:-15:39:::	TLML_22_	RNA
566	CLONES_TRBTLML_22__FU2_TCR-JV_cDNA_13_CCGACAAC_merged_170000.txt	1034	5	0.000110395	TGTGCCAGCAGCTATACCGTGGGCACTGAAGCTTTCTTT	EEEEEEEEEEEEEEEEEEEEEEEEEEEEEEEEEEEEEEE	TRBV6-5*00(393.4)		TRBJ1-1*00(220)		519|530|556|0|11||55.0		24|40|68|23|39||80.0												TGTGCCAGCAGCTATACCGTGGGCACTGAAGCTTTCTTT	36								CASSYTVGTEAFF		:::::::::0:-6:11:::::23:-4:39:::	TLML_22_	RNA
567	CLONES_TRBTLML_22__FU2_TCR-JV_cDNA_13_CCGACAAC_merged_170000.txt	1035	5	0.000110395	TGTGCCAGCAGCCTACTTGGAGGCGCTGAAGCTTTCTTT	EEEEEEEEEEEEEEEEEEEEEEEEEEEEEEEEEEEEEEE	TRBV6-5*00(360)	TRBD2*00(25)	TRBJ1-1*00(206.8)		519|530|556|0|11||55.0	26|31|48|18|23||25.0	26|40|68|25|39||70.0												TGTGCCAGCAGCCTACTTGGAGGCGCTGAAGCTTTCTTT	36								CASSLLGGAEAFF		:::::::::0:-6:11:18:-10:-1:23:25:-6:39:::	TLML_22_	RNA
568	CLONES_TRBTLML_22__FU2_TCR-JV_cDNA_13_CCGACAAC_merged_170000.txt	1036	5	0.000110395	TGTGCCAGCAGCCACCCAGGGGCCGGGGAGCTGTTTTTT	EEEEEEEEEEENNNNNNNNNNNNNNNNEEEEEEEEEEEE	TRBV7-9*00(781)	TRBD1*00(30)	TRBJ2-2*00(209.8)		556|568|593|0|12||60.0	16|22|36|16|22||30.0	26|43|71|22|39||85.0												TGTGCCAGCAGCCACCCAGGGGCCGGGGAGCTGTTTTTT	36								CASSHPGAGELFF		:::::::::0:-5:12:16:-4:-2:22:22:-6:39:::	TLML_22_	RNA
569	CLONES_TRBTLML_22__FU2_TCR-JV_cDNA_13_CCGACAAC_merged_170000.txt	1037	5	0.000110395	TGTGCCAGCAGCGGAGCACAGGGGGACCGGCAGTTCTTC	EEEEEEEEEEEEEEEEEEEEEEEEEEEEEEEEEEEEEEE	TRBV13*00(392.5)	TRBD1*00(40)	TRBJ2-1*00(183.8)		567|579|604|0|12||60.0	15|23|36|17|25||40.0	32|42|70|29|39||50.0												TGTGCCAGCAGCGGAGCACAGGGGGACCGGCAGTTCTTC	36								CASSGAQGDRQFF		:::::::::0:-5:12:17:-3:-1:25:29:-12:39:::	TLML_22_	RNA
570	CLONES_TRBTLML_22__FU2_TCR-JV_cDNA_13_CCGACAAC_merged_170000.txt	1041	5	0.000110395	TGCGCCAGCGCGACGGCGACTAATGAAAAACTGTTTTTT	EEEEEEEEEEEEEEEEEEEEEEEEEEEEEEEEEEEEEEE	TRBV5-1*00(831)		TRBJ1-4*00(232)		554|563|590|0|9||45.0		22|43|71|18|39||105.0												TGCGCCAGCGCGACGGCGACTAATGAAAAACTGTTTTTT	36								CASATATNEKLFF		:::::::::0:-7:9:::::18:-2:39:::	TLML_22_	RNA
571	CLONES_TRBTLML_22__FU2_TCR-JV_cDNA_13_CCGACAAC_merged_170000.txt	1042	5	0.000110395	TGCGCCAGCAGCTTGGGTGGCCCCAATGGCTACACCTTC	EEEEEEEEEEEEEEEEEEEEEEEEEEEEEEEEEEEEEEE	TRBV5-1*00(185)	TRBD1*00(25),TRBD2*00(25)	TRBJ1-2*00(210)		554|570|590|0|16||80.0	0|5|36|19|24||25.0;30|35|48|18|23||25.0	26|40|68|25|39||70.0												TGCGCCAGCAGCTTGGGTGGCCCCAATGGCTACACCTTC	36								CASSLGGPNGYTF		:::::::::0:0:16:19:12:-19:24:25:-6:39:::	TLML_22_	RNA
572	CLONES_TRBTLML_22__FU2_TCR-JV_cDNA_13_CCGACAAC_merged_170000.txt	1043	5	0.000110395	TGCGCCAGCAGCTTGGACAGTTCCTACGAGCAGTACTTC	EEEEEEEEEEEEEEEEEEEEEEEEEEEEEEEEEEEEEEE	TRBV5-1*00(598)		TRBJ2-7*00(230)		554|570|590|0|16||80.0		21|39|67|21|39||90.0												TGCGCCAGCAGCTTGGACAGTTCCTACGAGCAGTACTTC	36								CASSLDSSYEQYF		:::::::::0:0:16:::::21:-1:39:::	TLML_22_	RNA
573	CLONES_TRBTLML_22__FU2_TCR-JV_cDNA_13_CCGACAAC_merged_170000.txt	1044	5	0.000110395	TGCGCCAGCAGCTTGGAGCCTTACAATGAGCAGTTCTTC	NNNNNNNNNNNNNNNNNNNNNNNNNEEEEEEEEEEEEEE	TRBV5-1*00(531)		TRBJ2-1*00(218)		554|570|590|0|16||80.0		24|42|70|21|39||90.0												TGCGCCAGCAGCTTGGAGCCTTACAATGAGCAGTTCTTC	36								CASSLEPYNEQFF		:::::::::0:0:16:::::21:-4:39:::	TLML_22_	RNA
574	CLONES_TRBTLML_22__FU2_TCR-JV_cDNA_13_CCGACAAC_merged_170000.txt	1051	5	0.000110395	TGTGCCCTTGACTGTTTCTCCTACGAGCAGTACTTC	EEEEEEEEEEEEEEEEEEEEEEEEEEEEEEEEEEEE	TRBV21-1*00(244)		TRBJ2-7*00(235)		544|550|581|0|6||30.0		20|39|67|17|36||95.0												TGTGCCCTTGACTGTTTCTCCTACGAGCAGTACTTC	36								CALDCFSYEQYF		:::::::::0:-11:6:::::17:0:36:::	TLML_22_	RNA
575	CLONES_TRBTLML_22__FU2_TCR-JV_cDNA_13_CCGACAAC_merged_170000.txt	1054	5	0.000110395	TGTGCCAGCAGCCATCGACGGTATGGCTACACCTTC	EEEEEEEEEEEEEEEEEEEEEEEEEEEEEEEEEEEE	TRBV3-1*00(418)		TRBJ1-2*00(191)		543|557|580|0|14||70.0		25|40|68|21|36||75.0												TGTGCCAGCAGCCATCGACGGTATGGCTACACCTTC	36								CASSHRRYGYTF		:::::::::0:-3:14:::::21:-5:36:::	TLML_22_	RNA
576	CLONES_TRBTLML_22__FU2_TCR-JV_cDNA_13_CCGACAAC_merged_170000.txt	1062	5	0.000110395	TGTGCCTGGAGTGATTACAATGAGCAGTTCTTC	EEEEEEEEEEEEEEEEEEEEEEEEEEEEEEEEE	TRBV30*00(450.6)		TRBJ2-1*00(230)		787|800|821|0|13||65.0		24|42|70|15|33||90.0												TGTGCCTGGAGTGATTACAATGAGCAGTTCTTC	36								CAWSDYNEQFF		:::::::::0:-1:13:::::15:-4:33:::	TLML_22_	RNA
577	CLONES_TRBTLML_22__FU2_TCR-JV_cDNA_13_CCGACAAC_merged_170000.txt	1063	5	0.000110395	TGTGCCAGCGGATTCGAGGAGACCCAGTACTTC	EEEEEEEEEEEEEEEEEEEEEEEEEEEEEEEEE	TRBV2*00(624)		TRBJ2-5*00(211.8)		518|527|555|0|9||45.0		25|40|68|18|33||75.0												TGTGCCAGCGGATTCGAGGAGACCCAGTACTTC	36								CASGFEETQYF		:::::::::0:-8:9:::::18:-5:33:::	TLML_22_	RNA
578	CLONES_TRBTLML_22__FU2_TCR-JV_cDNA_13_CCGACAAC_merged_170000.txt	1076	4	8.83158e-05	TGTGCCAGCAGCCACCCCGGGACAGGGGGAGAGACCCAGTACTTCGGGCCAGGCACGCGGCTCCTGGTGCTCGGTGAGCGCGGGCTGCTGGGGCGCGGGCGCGGGCGGCTTGGGTCTGGTTTTTGCGGGGAGTCCCCGGGCTGTGCTCTGGGGCCAACGTCCTGACTTTC	EEEEEEEEEEEEEEEEEEEEEEEEEEEEEENNNNNNNNNNNNNNEEEEEEEEEEEEEEEEEEEEEEEEEEEEEEEEEEEEEEEEEEEEEEEEEEEEEEEEEEEEEEEEEEEEEEEEEEEEEEEEEEEEEEEEEEEEEEEEEEEEEEEEEEEEEEEEEEEEEEEEEEEEEE	TRBV11-1*00(827)	TRBD1*00(70)	TRBJ2-6*00(262.3)		531|543|568|0|12||60.0	9|23|36|15|29||70.0	19|45|73|144|170||130.0												TGTGCCAGCAGCCACCCCGGGACAGGGGGAGAGACCCAGTACTTCGGGCCAGGCACGCGGCTCCTGGTGCTCGGTGAGCGCGGGCTGCTGGGGCGCGGGCGCGGGCGGCTTGGGTCTGGTTTTTGCGGGGAGTCCCCGGGCTGTGCTCTGGGGCCAACGTCCTGACTTTC	36								CASSHPGTGGETQYFGPGTRLLVLGERG_AGARARAAWVWFLRGVPGLCSGANVLTF		:::::::::0:-5:12:15:3:-1:29:144:1:170:::	TLML_22_	RNA
579	CLONES_TRBTLML_22__FU2_TCR-JV_cDNA_13_CCGACAAC_merged_170000.txt	1077	4	8.83158e-05	TGTGCCAGCAGCTTAGCTCGAGGACAGGGGTCTTCTCAGCTCTGGGGCCAACGTCCTGACTTTC	EEEEEEEEEEEEEEEEEEEEEEEEEEEEEEEEEEEEEEEEEEEEEEEEEEEEEEEEEEEEEEEE	TRBV7-6*00(298.5)	TRBD1*00(45)	TRBJ2-6*00(275)		576|593|613|0|17||85.0	13|22|36|21|30||45.0	18|45|73|37|64||135.0												TGTGCCAGCAGCTTAGCTCGAGGACAGGGGTCTTCTCAGCTCTGGGGCCAACGTCCTGACTTTC	36								CASSLARGQGS_LSSGANVLTF		:::::::::0:0:17:21:-1:-2:30:37:2:64:::	TLML_22_	RNA
580	CLONES_TRBTLML_22__FU2_TCR-JV_cDNA_13_CCGACAAC_merged_170000.txt	1078	4	8.83158e-05	TGTGCCAGCAGCCAAGATACCGTCCGGGACAGCCGGGGGGCGAACACCGGGGAGCTGTTTTTT	EEEEEEEEEEEEEEEEEEEEEEEEEEEEEEEEEEEEEEEEEEEEEEEEEEEEEEEEEEEEEEE	TRBV3-1*00(357.3),TRBV3-2*00(337.3)	TRBD1*00(45)	TRBJ2-2*00(260)		543|561|580|0|18||90.0;543|561|580|0|18||90.0	10|19|36|23|32||45.0	19|43|71|39|63||120.0												TGTGCCAGCAGCCAAGATACCGTCCGGGACAGCCGGGGGGCGAACACCGGGGAGCTGTTTTTT	36								CASSQDTVRDSRGANTGELFF		:::::::::0:1:18:23:2:-5:32:39:1:63:::	TLML_22_	RNA
581	CLONES_TRBTLML_22__FU2_TCR-JV_cDNA_13_CCGACAAC_merged_170000.txt	1079	4	8.83158e-05	TGTGCCAGCAGCAAACTACCCCCACAAACTAGCGGATCCACTAACACCGGGGAGCTGTTTTTT	EEEEEEEEEEEEEEEEEEEEEEEEEEEEEEEEEEEEEEEEEEEEEEEEEEEEEEEEEEEEEEE	TRBV21-1*00(297)	TRBD2*00(40)	TRBJ2-2*00(149)		544|559|581|0|15||75.0	19|27|48|27|35||40.0	22|43|71|42|63||105.0												TGTGCCAGCAGCAAACTACCCCCACAAACTAGCGGATCCACTAACACCGGGGAGCTGTTTTTT	36								CASSKLPPQTSGSTNTGELFF		:::::::::0:-2:15:27:-3:-5:35:42:-2:63:::	TLML_22_	RNA
582	CLONES_TRBTLML_22__FU2_TCR-JV_cDNA_13_CCGACAAC_merged_170000.txt	1081	4	8.83158e-05	TGTGCCAGCAGTCTAACGCCTTTTCCCGGGACAGGGGTGGGCAATCAGCCCCAGCATTTT	EEEEEEEEEEEEEEEEEEEEEEEEEEEEEEEEEEEEEEEEEEEEEEEEEEEEEEEEEEEE	TRBV6-5*00(310)	TRBD1*00(70)	TRBJ1-5*00(240)		519|531|556|0|12||60.0	8|22|36|23|37||70.0	22|42|70|40|60||100.0												TGTGCCAGCAGTCTAACGCCTTTTCCCGGGACAGGGGTGGGCAATCAGCCCCAGCATTTT	36								CASSLTPFPGTGVGNQPQHF		:::::::::0:-5:12:23:4:-2:37:40:-2:60:::	TLML_22_	RNA
583	CLONES_TRBTLML_22__FU2_TCR-JV_cDNA_13_CCGACAAC_merged_170000.txt	1082	4	8.83158e-05	TGTGCCAGCTCACCTGGGATACGGGCCCCGGACAGGTCCTACAATGAGCAGTTCTTC	EEEEEEEEEEEEEEEEEEEEEEEEEEEEEEEEEEEEEEEEEEEEEEEEEEEEEEEEE	TRBV18*00(290)	TRBD1*00(39)	TRBJ2-1*00(245)		702|716|739|0|14||70.0	9|20|36|25|36|SG12C|39.0	21|42|70|36|57||105.0												TGTGCCAGCTCACCTGGGATACGGGCCCCGGACAGGTCCTACAATGAGCAGTTCTTC	36								CASSPGIRAPDRSYNEQFF		:::::::::0:-3:14:25:3:-4:36:36:-1:57:::	TLML_22_	RNA
584	CLONES_TRBTLML_22__FU2_TCR-JV_cDNA_13_CCGACAAC_merged_170000.txt	1084	4	8.83158e-05	TGCAGTGCTAGAGATCCCAGCGGGGGGGGCCCGAGTGGTAAATGAGCAGTTCTTC	EEEEEEEEEEEEEEEEEEEEEEEEEEEEEEEEEEEEEEEEEEEEEEEEEEEEEEE	TRBV20-1*00(328.8)	TRBD1*00(34),TRBD2*00(34)	TRBJ2-1*00(215)		759|775|793|0|16||80.0	18|28|36|22|32|SC23G|34.0;22|32|48|18|28|SA28G|34.0	27|42|70|40|55||75.0												TGCAGTGCTAGAGATCCCAGCGGGGGGGGCCCGAGTGGTAAATGAGCAGTTCTTC	36								CSARDPSGG_ARVVNEQFF		:::::::::0:2:16:22:-6:4:32:40:-7:55:::	TLML_22_	RNA
585	CLONES_TRBTLML_22__FU2_TCR-JV_cDNA_13_CCGACAAC_merged_170000.txt	1086	4	8.83158e-05	TGTGCCAGCTCACCACAGGGTTTTGATTTCTCTCTGACCTACGAGCAGTACTTC	EEEEEEEEEEEEEEEEEEEEEEEEEEEEEEEEEEEEEEEEEEEEEEEEEEEEEE	TRBV18*00(385.8)		TRBJ2-7*00(197.3)		702|718|739|0|16||80.0		22|39|67|37|54||85.0												TGTGCCAGCTCACCACAGGGTTTTGATTTCTCTCTGACCTACGAGCAGTACTTC	36								CASSPQGFDFSLTYEQYF		:::::::::0:-1:16:::::37:-2:54:::	TLML_22_	RNA
586	CLONES_TRBTLML_22__FU2_TCR-JV_cDNA_13_CCGACAAC_merged_170000.txt	1087	4	8.83158e-05	TGTGCCAGCAGCTTAGTACGGGGGACAGGGCGAGTTGGAAACACCATATATTTT	EEEEEEEEEEEEEEEEEEEEEEEEEEEEEEEEEEEEEEEEEEEEEEEEEEEEEE	TRBV7-2*00(302.5)	TRBD1*00(45)	TRBJ1-3*00(235)		580|596|617|0|16||80.0	12|21|36|21|30||45.0	23|42|70|35|54||95.0												TGTGCCAGCAGCTTAGTACGGGGGACAGGGCGAGTTGGAAACACCATATATTTT	36								CASSLVRGTGRVGNTIYF		:::::::::0:-1:16:21:0:-3:30:35:-3:54:::	TLML_22_	RNA
587	CLONES_TRBTLML_22__FU2_TCR-JV_cDNA_13_CCGACAAC_merged_170000.txt	1088	4	8.83158e-05	TGTGCCAGCAGCCGCCCGACGACTAGCGGGGGGGAGCGCAATGAGCAGTTCTTC	EEEEEEEEEEEEEEEEEEAEEEEEEEEEEEEEEEEEEEEEEEEEEEEEEEEEEE	TRBV7-9*00(366.3)	TRBD2*00(54)	TRBJ2-1*00(220)		556|568|593|0|12||60.0	18|32|48|20|34|SA28G|54.0	26|42|70|38|54||80.0												TGTGCCAGCAGCCGCCCGACGACTAGCGGGGGGGAGCGCAATGAGCAGTTCTTC	32								CASSRPTTSGGERNEQFF		:::::::::0:-5:12:20:-2:0:34:38:-6:54:::	TLML_22_	RNA
588	CLONES_TRBTLML_22__FU2_TCR-JV_cDNA_13_CCGACAAC_merged_170000.txt	1091	4	8.83158e-05	TGTGCCAGCATCCGAGGGAAACTGACACAGCTCTGGAAACACCATATATTTT	EEEEEEEEEEEEEEEEEEEEEEEEEEEEEEEEEEEEEEEEEEEEEEEEEEEE	TRBV7-3*00(690)	TRBD2*00(25)	TRBJ1-3*00(260)		540|550|577|0|10||50.0	27|32|48|13|18||25.0	18|42|70|28|52||120.0												TGTGCCAGCATCCGAGGGAAACTGACACAGCTCTGGAAACACCATATATTTT	36								CASIRGKLT_SSGNTIYF		:::::::::0:-7:10:13:-11:0:18:28:2:52:::	TLML_22_	RNA
589	CLONES_TRBTLML_22__FU2_TCR-JV_cDNA_13_CCGACAAC_merged_170000.txt	1092	4	8.83158e-05	TGTGCCAGCAGCTTAGGCTCGTTTGGGCAGCGACAATCAGCCCCAGCATTTT	EEEEEEEEEEEEEEEEEEEEEEEEEEEEEEEEEEEEEEEEEEEEEEEEEEEE	TRBV7-3*00(442.5)		TRBJ1-5*00(227)		540|555|577|0|15||75.0		23|42|70|33|52||95.0												TGTGCCAGCAGCTTAGGCTCGTTTGGGCAGCGACAATCAGCCCCAGCATTTT	36								CASSLGSFG_SDNQPQHF		:::::::::0:-2:15:::::33:-3:52:::	TLML_22_	RNA
590	CLONES_TRBTLML_22__FU2_TCR-JV_cDNA_13_CCGACAAC_merged_170000.txt	1096	4	8.83158e-05	TGTGCCACCAGCAGAGATGAGGACAGTACAGCGAATCAGCCCCAGCATTTT	EEEEEEAEEEEEEEEEEEEEAEEEEEEEEEEEEEEEEEEEEEEEEEEEEEE	TRBV15*00(775.7)	TRBD1*00(30)	TRBJ1-5*00(230)		552|570|589|0|18||90.0	13|19|36|20|26||30.0	24|42|70|33|51||90.0												TGTGCCACCAGCAGAGATGAGGACAGTACAGCGAATCAGCCCCAGCATTTT	32								CATSRDEDSTANQPQHF		:::::::::0:1:18:20:-1:-5:26:33:-4:51:::	TLML_22_	RNA
591	CLONES_TRBTLML_22__FU2_TCR-JV_cDNA_13_CCGACAAC_merged_170000.txt	1097	4	8.83158e-05	TGTGCCAGCTGCCTTACTGACGGGACAGGCTATAGCTCTGAAGCTTTCTTT	EEEEEEEEEEEEEEEEEEEEEEEEEEEEEEEEEEEEEEEEEEEEEEEEEEE	TRBV6-2*00(511),TRBV6-3*00(511)	TRBD1*00(45)	TRBJ1-1*00(210)		516|525|553|0|9||45.0;516|525|553|0|9||45.0	11|20|36|20|29||45.0	26|40|68|37|51||70.0												TGTGCCAGCTGCCTTACTGACGGGACAGGCTATAGCTCTGAAGCTTTCTTT	36								CASCLTDGTGYSSEAFF		:::::::::0:-8:9:20:1:-4:29:37:-6:51:::	TLML_22_	RNA
592	CLONES_TRBTLML_22__FU2_TCR-JV_cDNA_13_CCGACAAC_merged_170000.txt	1098	4	8.83158e-05	TGTGCCAGCAGTTTTTTCGGAAGGGGGAACATGAACACTGAAGCTTTCTTT	EEEEEEEEEENNNNNNNNNNNNNNNNEEEEEEEEEEEEEEEEEEEEEEEEE	TRBV28*00(881)	TRBD1*00(30)	TRBJ1-1*00(197.5)		564|578|601|0|14||70.0	17|23|36|21|27||30.0	18|40|68|29|51||110.0												TGTGCCAGCAGTTTTTTCGGAAGGGGGAACATGAACACTGAAGCTTTCTTT	36								CASSFFGRGNMNTEAFF		:::::::::0:-3:14:21:-5:-1:27:29:2:51:::	TLML_22_	RNA
593	CLONES_TRBTLML_22__FU2_TCR-JV_cDNA_13_CCGACAAC_merged_170000.txt	1099	4	8.83158e-05	TGTGCCAGCAGTTTAGCGCCTTACGGGGGTGTCTACAATGAGCAGTTCTTC	EEEEEEEEEEEEEEEEEEEEEEEEEEEEEEEEEEEEEEEEEEEEEEEEEEE	TRBV12-3*00(751.3),TRBV12-4*00(751.3)	TRBD1*00(25)	TRBJ2-1*00(235)		530|549|567|0|19||95.0;530|549|567|0|19||95.0	18|23|36|24|29||25.0	23|42|70|32|51||95.0												TGTGCCAGCAGTTTAGCGCCTTACGGGGGTGTCTACAATGAGCAGTTCTTC	36								CASSLAPYGGVYNEQFF		:::::::::0:2:19:24:-6:-1:29:32:-3:51:::	TLML_22_	RNA
594	CLONES_TRBTLML_22__FU2_TCR-JV_cDNA_13_CCGACAAC_merged_170000.txt	1100	4	8.83158e-05	TGTGCCAGCAGTTTAACGAGGTTTGGGAGCCAGAATTCACCCCTCCACTTT	EEEEEEEEEEEEEEEEEEEEEEEEEEEEEEEEEEEEEEEEEEEEEEEEEEE	TRBV12-3*00(543.8),TRBV12-4*00(543.8)	TRBD2*00(25)	TRBJ1-6*00(230)		530|545|567|0|15||75.0;530|545|567|0|15||75.0	25|30|48|24|29||25.0	27|45|73|33|51||90.0												TGTGCCAGCAGTTTAACGAGGTTTGGGAGCCAGAATTCACCCCTCCACTTT	36								CASSLTRFGSQNSPLHF		:::::::::0:-2:15:24:-9:-2:29:33:-7:51:::	TLML_22_	RNA
595	CLONES_TRBTLML_22__FU2_TCR-JV_cDNA_13_CCGACAAC_merged_170000.txt	1101	4	8.83158e-05	TGTGCCAGCAGTTCTTGGGTAGCGAGAGAGAGGAACTATGGCTACACCTTC	EEEEEEEEEEEEEEEEEEEEEEEEEEEEEEEEEEEEEEEEEEEEEEEEEEE	TRBV12-3*00(492.3),TRBV12-4*00(492.3)	TRBD2*00(29)	TRBJ1-2*00(230)		530|543|567|0|13||65.0;530|543|567|0|13||65.0	21|30|48|19|28|SG26A|29.0	22|40|68|33|51||90.0												TGTGCCAGCAGTTCTTGGGTAGCGAGAGAGAGGAACTATGGCTACACCTTC	36								CASSSWVARERNYGYTF		:::::::::0:-4:13:19:-5:-2:28:33:-2:51:::	TLML_22_	RNA
596	CLONES_TRBTLML_22__FU2_TCR-JV_cDNA_13_CCGACAAC_merged_170000.txt	1102	4	8.83158e-05	TGTGCCAGCAGCTTAATGGGGGCGGGGGCCTCCTACAATGAGCAGTTCTTC	7AANNNENNNNNENNENNNNNNNNNNENNNNNNNNNNNNNNNNNNNNNNNN	TRBV7-3*00(721.7)	TRBD1*00(35)	TRBJ2-1*00(230)		540|556|577|0|16||80.0	18|25|36|17|24||35.0	20|42|70|29|51||110.0												TGTGCCAGCAGCTTAATGGGGGCGGGGGCCTCCTACAATGAGCAGTTCTTC	22								CASSLMGAGASYNEQFF		:::::::::0:-1:16:17:-6:1:24:29:0:51:::	TLML_22_	RNA
597	CLONES_TRBTLML_22__FU2_TCR-JV_cDNA_13_CCGACAAC_merged_170000.txt	1103	4	8.83158e-05	TGTGCCAGCAGCTCCCTGAGCGGGGGGTCGGGCACAGATACGCAGTATTTT	EEEEEEEEEEEEEEEEEEEEEEEEEEEEEEEEEEEEEEEEEEEEEEEEEEE	TRBV5-5*00(317.8),TRBV5-6*00(309.3)	TRBD2*00(30)	TRBJ2-3*00(240)		549|562|585|0|13||65.0;550|563|586|0|13||65.0	22|28|48|18|24||30.0	21|41|69|31|51||100.0												TGTGCCAGCAGCTCCCTGAGCGGGGGGTCGGGCACAGATACGCAGTATTTT	36								CASSSLSGGSGTDTQYF		:::::::::0:-3:13:18:-6:-4:24:31:-1:51:::	TLML_22_	RNA
598	CLONES_TRBTLML_22__FU2_TCR-JV_cDNA_13_CCGACAAC_merged_170000.txt	1104	4	8.83158e-05	TGTGCCAGCAGCCCCCCGGGAGCGGGGTTTCCTGGAGATACGCAGTATTTT	EEEEEEEEEEEEEEEEEEEEEEEEEEEEEEEEEEEEEEEEEEEEEEEEEEE	TRBV7-2*00(390)	TRBD1*00(35),TRBD2*00(35)	TRBJ2-3*00(220)		580|592|617|0|12||60.0	9|16|36|14|21||35.0;13|20|48|14|21||35.0	25|41|69|35|51||80.0												TGTGCCAGCAGCCCCCCGGGAGCGGGGTTTCCTGGAGATACGCAGTATTTT	36								CASSPPGAGFPGDTQYF		:::::::::0:-5:12:14:3:-8:21:35:-5:51:::	TLML_22_	RNA
599	CLONES_TRBTLML_22__FU2_TCR-JV_cDNA_13_CCGACAAC_merged_170000.txt	1105	4	8.83158e-05	TGTGCCAGCAGCCCAGACCAGAGGACAATTAGCAATCAGCCCCAGCATTTT	EEEEEEEEEEEEEEEEEEEEEEEEEEEEEEEEEEEEEEEEEEEEEEEEEEE	TRBV7-2*00(431)	TRBD1*00(25)	TRBJ1-5*00(246)		580|592|617|0|12||60.0	13|18|36|22|27||25.0	20|42|70|29|51||110.0												TGTGCCAGCAGCCCAGACCAGAGGACAATTAGCAATCAGCCCCAGCATTTT	36								CASSPDQRTISNQPQHF		:::::::::0:-5:12:22:-1:-6:27:29:0:51:::	TLML_22_	RNA
600	CLONES_TRBTLML_22__FU2_TCR-JV_cDNA_13_CCGACAAC_merged_170000.txt	1106	4	8.83158e-05	TGTGCCAGCAGCAAAGACACCCGGACAGGGGATGGCACTGAAGCTTTCTTT	EEEEEEEEEEEEEEEEEEEEEEEEEEEEEEEEEEEEEEEEEEEEEEEEEEE	TRBV21-1*00(491.7)	TRBD1*00(45)	TRBJ1-1*00(220)		544|560|581|0|16||80.0	13|22|36|22|31||45.0	24|40|68|35|51||80.0												TGTGCCAGCAGCAAAGACACCCGGACAGGGGATGGCACTGAAGCTTTCTTT	36								CASSKDTRTGDGTEAFF		:::::::::0:-1:16:22:-1:-2:31:35:-4:51:::	TLML_22_	RNA
601	CLONES_TRBTLML_22__FU2_TCR-JV_cDNA_13_CCGACAAC_merged_170000.txt	1109	4	8.83158e-05	TGCGCCAGCACCTGGAGCACCGGACGGAATTCTTTCTATGGCTACACCTTC	EEEEEEEEEEEEEEEEEEEEEEEEEEEEEEEEEEEEEEEEEEEEEEEEEEE	TRBV4-1*00(580)		TRBJ1-2*00(220)		537|547|574|0|10||50.0		24|40|68|35|51||80.0												TGCGCCAGCACCTGGAGCACCGGACGGAATTCTTTCTATGGCTACACCTTC	36								CASTWSTGRNSFYGYTF		:::::::::0:-7:10:::::35:-4:51:::	TLML_22_	RNA
602	CLONES_TRBTLML_22__FU2_TCR-JV_cDNA_13_CCGACAAC_merged_170000.txt	1111	4	8.83158e-05	TGCAGTGCTAGAGTCACGGGACGGGCCTTCTCTGGAAACACCATATATTTT	EEEEEEEEEEEEEEEEEEEEEEEEEEEEEEEEEEEEEEEEEEEEEEEEEEE	TRBV20-1*00(588.8)	TRBD1*00(30),TRBD2*00(30)	TRBJ1-3*00(250)		759|772|793|0|13||65.0	11|17|36|16|22||30.0;15|21|48|16|22||30.0	20|42|70|29|51||110.0												TGCAGTGCTAGAGTCACGGGACGGGCCTTCTCTGGAAACACCATATATTTT	36								CSARVTGRAFSGNTIYF		:::::::::0:-1:13:16:1:-7:22:29:0:51:::	TLML_22_	RNA
603	CLONES_TRBTLML_22__FU2_TCR-JV_cDNA_13_CCGACAAC_merged_170000.txt	1112	4	8.83158e-05	TGCAGTGCTAGAGATCGGGTTAGCGGGGGGATCCCGGGGACCCAGTACTTC	EEEEEEEEEEEEEEEEEEEEEEEEEEEEEEEEEEEEEEEEEEEEEEEEEEE	TRBV20-1*00(577.5)	TRBD1*00(35),TRBD2*00(35)	TRBJ2-5*00(172.5)		759|775|793|0|16||80.0	8|15|36|31|38||35.0;12|19|48|31|38||35.0	27|40|68|38|51||65.0												TGCAGTGCTAGAGATCGGGTTAGCGGGGGGATCCCGGGGACCCAGTACTTC	36								CSARDRVSGGIPGTQYF		:::::::::0:2:16:31:4:-9:38:38:-7:51:::	TLML_22_	RNA
604	CLONES_TRBTLML_22__FU2_TCR-JV_cDNA_13_CCGACAAC_merged_170000.txt	1113	4	8.83158e-05	TGCAGTGCTAGAGATAAGGAGGGTATATGGGGCGATCAGCCCCAGCATTTT	EEEEEEEEEEEEEEEEEEEEEEEEEEEEEEEEEEEEEEEEEEEEEEEEEEE	TRBV20-1*00(463.5)	TRBD1*00(30),TRBD2*00(30)	TRBJ1-5*00(210)		759|774|793|0|15||75.0	19|25|36|28|34||30.0;26|32|48|17|23||30.0	25|42|70|34|51||85.0												TGCAGTGCTAGAGATAAGGAGGGTATATGGGGCGATCAGCCCCAGCATTTT	36								CSARDKEGIWGDQPQHF		:::::::::0:1:15:28:-7:1:34:34:-5:51:::	TLML_22_	RNA
605	CLONES_TRBTLML_22__FU2_TCR-JV_cDNA_13_CCGACAAC_merged_170000.txt	1114	4	8.83158e-05	TGCAGCGTGAAGAGGGGGGCAGGGTGGCCTGATCAAGAGACCCAGTACTTC	EEEEEEEEEEEEEEEEEEEEEEEEEEEEEEEEEEEEEEEEEEEEEEEEEEE	TRBV29-1*00(512.8)	TRBD1*00(30)	TRBJ2-5*00(160)		700|714|734|0|13|DT707|44.0	18|24|36|14|20||30.0	22|40|68|33|51||90.0												TGCAGCGTGAAGAGGGGGGCAGGGTGGCCTGATCAAGAGACCCAGTACTTC	36								CSVKRGAGWPDQETQYF		:::::::::0:0:13:14:-6:0:20:33:-2:51:::	TLML_22_	RNA
606	CLONES_TRBTLML_22__FU2_TCR-JV_cDNA_13_CCGACAAC_merged_170000.txt	1118	4	8.83158e-05	TGTGCCAGCACCGAAGAGGTGGGACCGATACTCCTACGAGCAGTACTTC	EEEEEEEEEEEEEEEEEEEEEEEEEEEEEEEEEEEEEEEEEEEEEEEEE	TRBV11-2*00(270),TRBV11-3*00(238)	TRBD1*00(25),TRBD2*00(25)	TRBJ2-7*00(235)		522|532|559|0|10||50.0;521|531|558|0|10||50.0	12|17|36|20|25||25.0;16|21|48|20|25||25.0	20|39|67|30|49||95.0												TGTGCCAGCACCGAAGAGGTGGGACCGATACTCCTACGAGCAGTACTTC	36								CASTEEVG_RYSYEQYF		:::::::::0:-7:10:20:0:-7:25:30:0:49:::	TLML_22_	RNA
607	CLONES_TRBTLML_22__FU2_TCR-JV_cDNA_13_CCGACAAC_merged_170000.txt	1119	4	8.83158e-05	TGTGCCAGCAGCAAAGGGTTTGCGGGGGGGAGAAAACATTCAGTACTTC	EEEEEEEEEEEEEEEEEEEEEEEEEEEEEEEEEEEEEEEEEEEEEEEEE	TRBV21-1*00(421)	TRBD2*00(29),TRBD1*00(25)	TRBJ2-4*00(225)		544|560|581|0|16||80.0	23|32|48|21|30|SA28G|29.0;18|23|36|23|28||25.0	25|42|70|32|49||85.0												TGTGCCAGCAGCAAAGGGTTTGCGGGGGGGAGAAAACATTCAGTACTTC	36								CASSKGFA_GGENIQYF		:::::::::0:-1:16:21:-7:0:30:32:-5:49:::	TLML_22_	RNA
608	CLONES_TRBTLML_22__FU2_TCR-JV_cDNA_13_CCGACAAC_merged_170000.txt	1132	4	8.83158e-05	TGTGCCACCAGTGATTTCTATACAGGGGATCAAGAGACCCAGTACTTC	EEEEEEEEEENNNNNNNNNNNNNNNNNNNNNNNNNNEEEEEEEEEEEE	TRBV24-1*00(454.8)	TRBD1*00(35)	TRBJ2-5*00(193.5)		559|576|597|0|17||85.0	15|22|36|21|28||35.0	22|40|68|30|48||90.0												TGTGCCACCAGTGATTTCTATACAGGGGATCAAGAGACCCAGTACTTC	36								CATSDFYTGDQETQYF		:::::::::0:-1:17:21:-3:-2:28:30:-2:48:::	TLML_22_	RNA
609	CLONES_TRBTLML_22__FU2_TCR-JV_cDNA_13_CCGACAAC_merged_170000.txt	1133	4	8.83158e-05	TGTGCCAGTAGCCGAGGGGGCAGGGCTGGGGCCAACGTCCTGACTTTC	EEEEEEEEEEEEEEEEEEEEEEEEEEEEEEEEEEEEEEEEEEEEEEEE	TRBV19*00(578.3)	TRBD1*00(35)	TRBJ2-6*00(255)		559|570|596|0|11||55.0	17|24|36|14|21||35.0	22|45|73|25|48||115.0												TGTGCCAGTAGCCGAGGGGGCAGGGCTGGGGCCAACGTCCTGACTTTC	36								CASSRGGRAGANVLTF		:::::::::0:-6:11:14:-5:0:21:25:-2:48:::	TLML_22_	RNA
610	CLONES_TRBTLML_22__FU2_TCR-JV_cDNA_13_CCGACAAC_merged_170000.txt	1134	4	8.83158e-05	TGTGCCAGCAGTGATCGTCGGGGGGGCTCGTCCTACGAGCAGTACTTC	EEEEEEEEEEEEEEEEEEEEEEEEEEEEEEEEEEEEEEEEEEEEEEEE	TRBV25-1*00(503.8)	TRBD1*00(30),TRBD2*00(29)	TRBJ2-7*00(230)		551|565|588|0|14||70.0	18|24|36|21|27||30.0;24|33|48|18|27|SA28G|29.0	21|39|67|30|48||90.0												TGTGCCAGCAGTGATCGTCGGGGGGGCTCGTCCTACGAGCAGTACTTC	36								CASSDRRGGSSYEQYF		:::::::::0:-3:14:21:-6:0:27:30:-1:48:::	TLML_22_	RNA
611	CLONES_TRBTLML_22__FU2_TCR-JV_cDNA_13_CCGACAAC_merged_170000.txt	1135	4	8.83158e-05	TGTGCCAGCAGTGAATTGGCCCCCACAAAGGCCCATACGCAGTATTTT	EEEEEEEEEEEEEEEEEEEEEEEEEEEEEEEEEEEEEEEEEEEEEEEE	TRBV25-1*00(693.8)	TRBD1*00(30)	TRBJ2-3*00(210)		551|567|588|0|16||80.0	0|6|36|18|24||30.0	27|41|69|34|48||70.0												TGTGCCAGCAGTGAATTGGCCCCCACAAAGGCCCATACGCAGTATTTT	36								CASSELAPTKAHTQYF		:::::::::0:-1:16:18:12:-18:24:34:-7:48:::	TLML_22_	RNA
612	CLONES_TRBTLML_22__FU2_TCR-JV_cDNA_13_CCGACAAC_merged_170000.txt	1136	4	8.83158e-05	TGTGCCAGCAGCTTGGAATGGCAGGGGTACACCGGGGAGCTGTTTTTT	EEEEEEEEEEEEEEEEEEEEEEEEEEEEEEEEEEEEEEEEEEEEEEEE	TRBV5-5*00(458),TRBV5-6*00(410)	TRBD1*00(30)	TRBJ2-2*00(240)		549|565|585|0|16||80.0;550|566|586|0|16||80.0	16|22|36|21|27||30.0	23|43|71|28|48||100.0												TGTGCCAGCAGCTTGGAATGGCAGGGGTACACCGGGGAGCTGTTTTTT	36								CASSLEWQGYTGELFF		:::::::::0:0:16:21:-4:-2:27:28:-3:48:::	TLML_22_	RNA
613	CLONES_TRBTLML_22__FU2_TCR-JV_cDNA_13_CCGACAAC_merged_170000.txt	1137	4	8.83158e-05	TGTGCCAGCAGCTTGGAAGGGCTTGGAAGCAATCAGCCCCAGCATTTT	EEEEEEEEEEEEAEEEEEEEEEEEEEEEEEEEEEEEEEEEEEEEEEEE	TRBV7-9*00(657.7)	TRBD2*00(25)	TRBJ1-5*00(245)		556|570|593|0|14||70.0	28|33|48|17|22||25.0	21|42|70|27|48||105.0												TGTGCCAGCAGCTTGGAAGGGCTTGGAAGCAATCAGCCCCAGCATTTT	32								CASSLEGLGSNQPQHF		:::::::::0:-3:14:17:-12:1:22:27:-1:48:::	TLML_22_	RNA
614	CLONES_TRBTLML_22__FU2_TCR-JV_cDNA_13_CCGACAAC_merged_170000.txt	1138	4	8.83158e-05	TGTGCCAGCAGCTTAGTCGACAGGGGGCTCCAAGAGACCCAGTACTTC	EEEEEEEEEEEEEEEEEEEEEEEEEEEEEEEEEEEEEEEEEEEEEEEE	TRBV11-1*00(185),TRBV7-9*00(185)	TRBD1*00(50)	TRBJ2-5*00(235)		531|547|568|0|16||80.0;556|572|593|0|16||80.0	14|24|36|18|28||50.0	21|40|68|29|48||95.0												TGTGCCAGCAGCTTAGTCGACAGGGGGCTCCAAGAGACCCAGTACTTC	36								CASSLVDRGLQETQYF		:::::::::0:-1:16:18:-2:0:28:29:-1:48:::	TLML_22_	RNA
615	CLONES_TRBTLML_22__FU2_TCR-JV_cDNA_13_CCGACAAC_merged_170000.txt	1139	4	8.83158e-05	TGTGCCAGCAGCTCCCGGGCTAGCGGGGGGGCGGATGAGCAGTTCTTC	EEEEEEEEEEEEEEEEEEEEEEEEEEEEEEEEEEEEEEEEEEEEEEEE	TRBV7-3*00(420)	TRBD2*00(58)	TRBJ2-1*00(210)		540|553|577|0|13||65.0	13|33|48|13|32|DA19SA28G|58.0	28|42|70|34|48||70.0												TGTGCCAGCAGCTCCCGGGCTAGCGGGGGGGCGGATGAGCAGTTCTTC	36								CASSSRASGGADEQFF		:::::::::0:-4:13:13:3:1:32:34:-8:48:::	TLML_22_	RNA
616	CLONES_TRBTLML_22__FU2_TCR-JV_cDNA_13_CCGACAAC_merged_170000.txt	1140	4	8.83158e-05	TGTGCCAGCAGCTCGACAGGGGGCGAGTCCTACAATGAGCAGTTCTTC	EEEEEEEEEEEEEEEEEEEEEEEEEEEEEEEEEEEEEEEEEEEEEEEE	TRBV13*00(387.3)	TRBD1*00(55)	TRBJ2-1*00(245)		567|580|604|0|13||65.0	14|25|36|14|25||55.0	21|42|70|27|48||105.0												TGTGCCAGCAGCTCGACAGGGGGCGAGTCCTACAATGAGCAGTTCTTC	36								CASSSTGGESYNEQFF		:::::::::0:-4:13:14:-2:1:25:27:-1:48:::	TLML_22_	RNA
617	CLONES_TRBTLML_22__FU2_TCR-JV_cDNA_13_CCGACAAC_merged_170000.txt	1141	4	8.83158e-05	TGTGCCAGCAGCTCACTGAAGCGGGGGGCCGACAATGAGCAGTTCTTC	EEEEEEEEEEEEEEEEEEEEEEEEEEEEEEEEEEEEEEEEEEEEEEEE	TRBV7-9*00(506)	TRBD2*00(34),TRBD1*00(30)	TRBJ2-1*00(225)		556|569|593|0|13||65.0	22|34|48|19|30|DA28|34.0;18|24|36|23|29||30.0	25|42|70|31|48||85.0												TGTGCCAGCAGCTCACTGAAGCGGGGGGCCGACAATGAGCAGTTCTTC	36								CASSSLKRGADNEQFF		:::::::::0:-4:13:19:-6:2:30:31:-5:48:::	TLML_22_	RNA
618	CLONES_TRBTLML_22__FU2_TCR-JV_cDNA_13_CCGACAAC_merged_170000.txt	1142	4	8.83158e-05	TGTGCCAGCAGCCCCTTAGTAGACAGGGAGGAAGAAAAACTGTTTTTT	EEEEEEEEEEEEEEEEEEEEEEEEEEEEEEEEEEEEEEEEEEEEEEEE	TRBV27*00(380.8)	TRBD1*00(35),TRBD2*00(30)	TRBJ1-4*00(197.5)		556|567|593|0|11||55.0	14|21|36|21|28||35.0;25|31|48|25|31||30.0	28|43|71|33|48||75.0												TGTGCCAGCAGCCCCTTAGTAGACAGGGAGGAAGAAAAACTGTTTTTT	36								CASSPLVDREEEKLFF		:::::::::0:-6:11:21:-2:-3:28:33:-8:48:::	TLML_22_	RNA
619	CLONES_TRBTLML_22__FU2_TCR-JV_cDNA_13_CCGACAAC_merged_170000.txt	1143	4	8.83158e-05	TGTGCCAGCAGCCCCCGGGCGGGGGGGTACTACAATGAGCAGTTCTTC	EEEEEEEEEEEEEEEEEEEEEEEEEEEEEEEEEEEEEEEEEEEEEEEE	TRBV7-2*00(571.7)	TRBD1*00(30),TRBD2*00(30)	TRBJ2-1*00(215)		580|592|617|0|12||60.0	9|15|36|13|19||30.0;13|19|48|13|19||30.0	23|42|70|29|48||95.0												TGTGCCAGCAGCCCCCGGGCGGGGGGGTACTACAATGAGCAGTTCTTC	36								CASSPRAGGYYNEQFF		:::::::::0:-5:12:13:3:-9:19:29:-3:48:::	TLML_22_	RNA
620	CLONES_TRBTLML_22__FU2_TCR-JV_cDNA_13_CCGACAAC_merged_170000.txt	1144	4	8.83158e-05	TGTGCCAGCAGCCCGGGGATAGCGGGGAGCACAGATACGCAGTATTTT	EEEEEEEEEEEEEEEEEEEEEEEEEEEEEEEEEEEEEEEEEEEEEEEE	TRBV7-9*00(337.3)	TRBD2*00(38)	TRBJ2-3*00(245)		556|568|593|0|12||60.0	14|28|48|12|26|SA19GSC20A|38.0	20|41|69|27|48||105.0												TGTGCCAGCAGCCCGGGGATAGCGGGGAGCACAGATACGCAGTATTTT	36								CASSPGIAGSTDTQYF		:::::::::0:-5:12:12:2:-4:26:27:0:48:::	TLML_22_	RNA
621	CLONES_TRBTLML_22__FU2_TCR-JV_cDNA_13_CCGACAAC_merged_170000.txt	1145	4	8.83158e-05	TGTGCCAGCAGCCAAGTTCTCCCGGGACAGGGCCACGAGCAGTACTTC	EEEEEEEEEEEEEEEEEEEEEEEEEEEEEEEEEEEEEEEEEEEEEEEE	TRBV14*00(1080)	TRBD1*00(60)	TRBJ2-7*00(202)		516|536|553|0|20|SA532T|84.0	9|21|36|20|32||60.0	25|39|67|34|48||70.0												TGTGCCAGCAGCCAAGTTCTCCCGGGACAGGGCCACGAGCAGTACTTC	36								CASSQVLPGQGHEQYF		:::::::::0:3:20:20:3:-3:32:34:-5:48:::	TLML_22_	RNA
622	CLONES_TRBTLML_22__FU2_TCR-JV_cDNA_13_CCGACAAC_merged_170000.txt	1146	4	8.83158e-05	TGTGCCAGCAGCGTTCTGCCCGGGAGTAGCACAGATACGCAGTATTTT	EEEEEEEEEEEEEEEEEEEEEEEEEEEEEEEEEEEEEEEEEEEEEEEE	TRBV9*00(520)	TRBD1*00(35),TRBD2*00(35)	TRBJ2-3*00(241.3)		559|573|595|0|14||70.0	9|16|36|18|25||35.0;13|20|48|18|25||35.0	19|41|69|26|48||110.0												TGTGCCAGCAGCGTTCTGCCCGGGAGTAGCACAGATACGCAGTATTTT	36								CASSVLPGSSTDTQYF		:::::::::0:-2:14:18:3:-8:25:26:1:48:::	TLML_22_	RNA
623	CLONES_TRBTLML_22__FU2_TCR-JV_cDNA_13_CCGACAAC_merged_170000.txt	1149	4	8.83158e-05	TGCGCCAGCAGCTTGGACTCCCCTGCGGGCACAGATACGCAGTATTTT	EEEEEEEEEEEEEEEEEEEEEEEEEEEEEEEEEEEEEEEEEEEEEEEE	TRBV5-1*00(248)	TRBD1*00(30)	TRBJ2-3*00(240)		554|570|590|0|16||80.0	2|8|36|19|25||30.0	21|41|69|28|48||100.0												TGCGCCAGCAGCTTGGACTCCCCTGCGGGCACAGATACGCAGTATTTT	36								CASSLDSPAGTDTQYF		:::::::::0:0:16:19:10:-16:25:28:-1:48:::	TLML_22_	RNA
624	CLONES_TRBTLML_22__FU2_TCR-JV_cDNA_13_CCGACAAC_merged_170000.txt	1150	4	8.83158e-05	TGCGCCAGCAGCCCAACCACCCTTAGCGGCCAAGAGACCCAGTACTTC	EEEEEEEEEEEEEEEEEEEEEEEEEEEEEEEEEEEEEEEEEEEEEEEE	TRBV4-1*00(216.3)	TRBD2*00(30)	TRBJ2-5*00(235)		537|550|574|0|13||65.0	21|27|48|23|29||30.0	21|40|68|29|48||95.0												TGCGCCAGCAGCCCAACCACCCTTAGCGGCCAAGAGACCCAGTACTTC	36								CASSPTTLSGQETQYF		:::::::::0:-4:13:23:-5:-5:29:29:-1:48:::	TLML_22_	RNA
625	CLONES_TRBTLML_22__FU2_TCR-JV_cDNA_13_CCGACAAC_merged_170000.txt	1153	4	8.83158e-05	TGTGCCAGCACCCCCGACCGGGACGGAGGAATGAAAAACTGTTTTTT	EEEEEEEEEEEEEEEEEEEEEEEEEEEEEEEEEEEEEEEEEEEEEEE	TRBV21-1*00(603)	TRBD1*00(35),TRBD2*00(35)	TRBJ1-4*00(196.3)		544|554|581|0|10||50.0	10|17|36|17|24||35.0;14|21|48|17|24||35.0	25|43|71|29|47||90.0												TGTGCCAGCACCCCCGACCGGGACGGAGGAATGAAAAACTGTTTTTT	36								CASTPDRD_RNEKLFF		:::::::::0:-7:10:17:2:-7:24:29:-5:47:::	TLML_22_	RNA
626	CLONES_TRBTLML_22__FU2_TCR-JV_cDNA_13_CCGACAAC_merged_170000.txt	1154	4	8.83158e-05	TGTGCCAGCAGCCAAGATGACACCGGAGGGTTAGACCCAGTACTTC	EEEEEEEEEEEEEEEEEEEEEEEEEEEEEEEEEEEEEEEEEEEEEE	TRBV3-1*00(431.3),TRBV3-2*00(395.3)	TRBD2*00(30)	TRBJ2-5*00(210)		543|561|580|0|18||90.0;543|561|580|0|18||90.0	26|32|48|24|30||30.0	26|40|68|32|46||70.0												TGTGCCAGCAGCCAAGATGACACCGGAGGGTTAGACCCAGTACTTC	36								CASSQDDT_EG*TQYF		:::::::::0:1:18:24:-10:0:30:32:-6:46:::	TLML_22_	RNA
627	CLONES_TRBTLML_22__FU2_TCR-JV_cDNA_13_CCGACAAC_merged_170000.txt	1167	4	8.83158e-05	TGTGCCATCACGGGGACAGGGGGTCATTACAATGAGCAGTTCTTC	EEEEEEEEEEEEEEEEEEEEEEEEEEEEEEEEEEEEEEEEEEEEE	TRBV10-3*00(216)	TRBD1*00(55)	TRBJ2-1*00(230)		533|543|570|0|10||50.0	12|23|36|12|23||55.0	24|42|70|27|45||90.0												TGTGCCATCACGGGGACAGGGGGTCATTACAATGAGCAGTTCTTC	36								CAITGTGGHYNEQFF		:::::::::0:-7:10:12:0:-1:23:27:-4:45:::	TLML_22_	RNA
628	CLONES_TRBTLML_22__FU2_TCR-JV_cDNA_13_CCGACAAC_merged_170000.txt	1168	4	8.83158e-05	TGTGCCATCAGTGAGTCAGAGCAGGGGGTAAATGGCTACACCTTC	NNNNNNNNNNNNNNNNNNNNNNNNNNNNNNNNEEEEEEEEEEEEE	TRBV10-3*00(716.3)	TRBD1*00(35)	TRBJ1-2*00(152.5)		533|550|570|0|17||85.0	16|23|36|21|28||35.0	26|40|68|31|45||70.0												TGTGCCATCAGTGAGTCAGAGCAGGGGGTAAATGGCTACACCTTC	36								CAISESEQGVNGYTF		:::::::::0:0:17:21:-4:-1:28:31:-6:45:::	TLML_22_	RNA
629	CLONES_TRBTLML_22__FU2_TCR-JV_cDNA_13_CCGACAAC_merged_170000.txt	1169	4	8.83158e-05	TGTGCCATCAGCCTAGCGGGGGGCACCATCAATGAGCAGTTCTTC	EEEEEEEEEEEEEEEEEEEEEEEEEEEEEEEEEEEEEEEEEEEEE	TRBV10-3*00(298)	TRBD2*00(40)	TRBJ2-1*00(220)		533|544|570|0|11||55.0	20|28|48|12|20||40.0	26|42|70|29|45||80.0												TGTGCCATCAGCCTAGCGGGGGGCACCATCAATGAGCAGTTCTTC	36								CAISLAGGTINEQFF		:::::::::0:-6:11:12:-4:-4:20:29:-6:45:::	TLML_22_	RNA
630	CLONES_TRBTLML_22__FU2_TCR-JV_cDNA_13_CCGACAAC_merged_170000.txt	1170	4	8.83158e-05	TGTGCCACCAGCAGAGGGGGGACAGGGAACACTGAAGCTTTCTTT	EEEEEEEEEEEEEEEEEEEEEEEEEEEEEEEEEEEEEEEEEEEEE	TRBV15*00(465)	TRBD1*00(40)	TRBJ1-1*00(235)		552|568|589|0|16||80.0	12|20|36|18|26||40.0	21|40|68|26|45||95.0												TGTGCCACCAGCAGAGGGGGGACAGGGAACACTGAAGCTTTCTTT	36								CATSRGGTGNTEAFF		:::::::::0:-1:16:18:0:-4:26:26:-1:45:::	TLML_22_	RNA
631	CLONES_TRBTLML_22__FU2_TCR-JV_cDNA_13_CCGACAAC_merged_170000.txt	1171	4	8.83158e-05	TGTGCCAGTAGTATAGTTCCGGATAGCAATCAGCCCCAGCATTTT	EEEEEEEEEEEEEEEEEEEEEEEEEEEEEEEEEEEEEEEEEEEEE	TRBV19*00(716.7)		TRBJ1-5*00(231.7)		559|575|596|0|16||80.0		19|42|70|22|45||115.0												TGTGCCAGTAGTATAGTTCCGGATAGCAATCAGCCCCAGCATTTT	36								CASSIVPDSNQPQHF		:::::::::0:-1:16:::::22:1:45:::	TLML_22_	RNA
632	CLONES_TRBTLML_22__FU2_TCR-JV_cDNA_13_CCGACAAC_merged_170000.txt	1172	4	8.83158e-05	TGTGCCAGCTCCCTGATGCTAGCGTTGGGGGAGACCCAGTACTTC	EEEEEEEEEEEEEEEEEEEEEEEEEEEEEEEEEEEEEEEEEEEEE	TRBV7-9*00(371.7)	TRBD2*00(30)	TRBJ2-5*00(215)		556|565|593|0|9||45.0	20|26|48|18|24||30.0	25|40|68|30|45||75.0												TGTGCCAGCTCCCTGATGCTAGCGTTGGGGGAGACCCAGTACTTC	36								CASSLMLALGETQYF		:::::::::0:-8:9:18:-4:-6:24:30:-5:45:::	TLML_22_	RNA
633	CLONES_TRBTLML_22__FU2_TCR-JV_cDNA_13_CCGACAAC_merged_170000.txt	1173	4	8.83158e-05	TGTGCCAGCCGAGTCGGGGGCAAATCCTACAATGAGCAGTTCTTC	EEEEEEEEEEEEEEEEEEEEEEEEEEEEEEEEEEEEEEEEEEEEE	TRBV28*00(621.3)	TRBD1*00(30)	TRBJ2-1*00(245)		564|573|601|0|9||45.0	18|24|36|15|21||30.0	21|42|70|24|45||105.0												TGTGCCAGCCGAGTCGGGGGCAAATCCTACAATGAGCAGTTCTTC	36								CASRVGGKSYNEQFF		:::::::::0:-8:9:15:-6:0:21:24:-1:45:::	TLML_22_	RNA
634	CLONES_TRBTLML_22__FU2_TCR-JV_cDNA_13_CCGACAAC_merged_170000.txt	1174	4	8.83158e-05	TGTGCCAGCAGTTTCGGAAGTCTGAGGGTTTACGGCTACACCTTC	EEEEEEEEEEEEEEEEEEEEEEEEEEEEEEEEEEEEEEEEEEEEE	TRBV28*00(577.5)	TRBD2*00(25)	TRBJ1-2*00(200)		564|578|601|0|14||70.0	27|32|48|23|28||25.0	28|40|68|33|45||60.0												TGTGCCAGCAGTTTCGGAAGTCTGAGGGTTTACGGCTACACCTTC	36								CASSFGSLRVYGYTF		:::::::::0:-3:14:23:-11:0:28:33:-8:45:::	TLML_22_	RNA
635	CLONES_TRBTLML_22__FU2_TCR-JV_cDNA_13_CCGACAAC_merged_170000.txt	1175	4	8.83158e-05	TGTGCCAGCAGTTTATCGGTCGGACTGCAAGAGACCCAGTACTTC	EEEEEEEEEEEEEEEEEEEEEEEEEEEEEEEEEEEEEEEEEEEEE	TRBV27*00(413)	TRBD2*00(25)	TRBJ2-5*00(224.7)		556|574|593|0|18||90.0	17|22|48|21|26||25.0	22|40|68|27|45||90.0												TGTGCCAGCAGTTTATCGGTCGGACTGCAAGAGACCCAGTACTTC	36								CASSLSVGLQETQYF		:::::::::0:1:18:21:-1:-10:26:27:-2:45:::	TLML_22_	RNA
636	CLONES_TRBTLML_22__FU2_TCR-JV_cDNA_13_CCGACAAC_merged_170000.txt	1176	4	8.83158e-05	TGTGCCAGCAGTTTAATTCGAGATGGCACAGATACGCAGTATTTT	EEEEEEEEEEEEEEEEEEEEEEEEEEEEEEEEEEEEEEEEEEEEE	TRBV12-3*00(551),TRBV12-4*00(551)		TRBJ2-3*00(215)		530|545|567|0|15||75.0;530|545|567|0|15||75.0		21|41|69|25|45||100.0												TGTGCCAGCAGTTTAATTCGAGATGGCACAGATACGCAGTATTTT	36								CASSLIRDGTDTQYF		:::::::::0:-2:15:::::25:-1:45:::	TLML_22_	RNA
637	CLONES_TRBTLML_22__FU2_TCR-JV_cDNA_13_CCGACAAC_merged_170000.txt	1177	4	8.83158e-05	TGTGCCAGCAGTTCCTACTCTTTGGGTGGCTATGGCTACACCTTC	EEEEEEEEEEEEEEEEEEEEEEEEEEEEEEEEEEEEEEEEEEEEE	TRBV6-5*00(494.8)		TRBJ1-2*00(220)		519|532|556|0|13||65.0		24|40|68|29|45||80.0												TGTGCCAGCAGTTCCTACTCTTTGGGTGGCTATGGCTACACCTTC	36								CASSSYSLGGYGYTF		:::::::::0:-4:13:::::29:-4:45:::	TLML_22_	RNA
638	CLONES_TRBTLML_22__FU2_TCR-JV_cDNA_13_CCGACAAC_merged_170000.txt	1178	4	8.83158e-05	TGTGCCAGCAGTTACTCTCTGGGACTTTACAATGAGCAGTTCTTC	EEEEEEEEEEEEEEEEEEEEEEEEEEEEEEEEEEEEEEEEEEEEE	TRBV6-5*00(650)	TRBD2*00(30)	TRBJ2-1*00(202.5)		519|536|556|0|17||85.0	16|22|48|20|26||30.0	24|42|70|27|45||90.0												TGTGCCAGCAGTTACTCTCTGGGACTTTACAATGAGCAGTTCTTC	36								CASSYSLGLYNEQFF		:::::::::0:0:17:20:0:-10:26:27:-4:45:::	TLML_22_	RNA
639	CLONES_TRBTLML_22__FU2_TCR-JV_cDNA_13_CCGACAAC_merged_170000.txt	1179	4	8.83158e-05	TGTGCCAGCAGTGAAGCGCGGGGGTTCGGGCAGCCCCAGCATTTT	EEEEEEEEEEEEEEEEEEEEEEEEEEEEEEEEEEEEEEEEEEEEE	TRBV6-1*00(763.8)	TRBD1*00(25)	TRBJ1-5*00(200)		516|535|553|0|19||95.0	18|23|36|19|24||25.0	27|42|70|30|45||75.0												TGTGCCAGCAGTGAAGCGCGGGGGTTCGGGCAGCCCCAGCATTTT	36								CASSEARGFGQPQHF		:::::::::0:2:19:19:-6:-1:24:30:-7:45:::	TLML_22_	RNA
640	CLONES_TRBTLML_22__FU2_TCR-JV_cDNA_13_CCGACAAC_merged_170000.txt	1180	4	8.83158e-05	TGTGCCAGCAGTGAAGGGACAGGGGGCATCTATGGCTACACCTTC	EEEEEEEEEEEEEEEEEEEEEEEEEEEEEEEEEEEEEEEEEEEEE	TRBV2*00(758.5)	TRBD1*00(55)	TRBJ1-2*00(220)		518|534|555|0|16||80.0	13|24|36|16|27||55.0	24|40|68|29|45||80.0												TGTGCCAGCAGTGAAGGGACAGGGGGCATCTATGGCTACACCTTC	36								CASSEGTGGIYGYTF		:::::::::0:-1:16:16:-1:0:27:29:-4:45:::	TLML_22_	RNA
641	CLONES_TRBTLML_22__FU2_TCR-JV_cDNA_13_CCGACAAC_merged_170000.txt	1181	4	8.83158e-05	TGTGCCAGCAGCTTTTTCCAGGGTAATAATTCACCCCTCCACTTT	EEEEEEEEEEEEEEEEEEEEEEEEEEEEEEEEEEEEEEEEEEEEE	TRBV7-9*00(513.3)	TRBD1*00(25)	TRBJ1-6*00(195)		556|570|593|0|14||70.0	16|21|36|18|23||25.0	25|45|73|25|45||100.0												TGTGCCAGCAGCTTTTTCCAGGGTAATAATTCACCCCTCCACTTT	36								CASSFFQGNNSPLHF		:::::::::0:-3:14:18:-4:-3:23:25:-5:45:::	TLML_22_	RNA
642	CLONES_TRBTLML_22__FU2_TCR-JV_cDNA_13_CCGACAAC_merged_170000.txt	1182	4	8.83158e-05	TGTGCCAGCAGCTTCGCCGGGGGGTGGGACTACGAGCAGTACTTC	EEEEEEEEEEEEEEEEEEEEEEEEEEEEEEEEEEEEEEEEEEEEE	TRBV7-8*00(330.5)	TRBD1*00(25),TRBD2*00(25)	TRBJ2-7*00(187.3)		567|581|604|0|14||70.0	10|15|36|16|21||25.0;14|19|48|16|21||25.0	23|39|67|29|45||80.0												TGTGCCAGCAGCTTCGCCGGGGGGTGGGACTACGAGCAGTACTTC	36								CASSFAGGWDYEQYF		:::::::::0:-3:14:16:2:-9:21:29:-3:45:::	TLML_22_	RNA
643	CLONES_TRBTLML_22__FU2_TCR-JV_cDNA_13_CCGACAAC_merged_170000.txt	1183	4	8.83158e-05	TGTGCCAGCAGCTTGTACGGGACAGGGGATGAAAAACTGTTTTTT	EEEEEEEEEEEEEEEEEEEEEEEEEEEEEEEEEEEEEEEEEEEEE	TRBV5-5*00(532.5)	TRBD1*00(55)	TRBJ1-4*00(208.8)		549|564|585|0|15||75.0	11|22|36|17|28||55.0	26|43|71|28|45||85.0												TGTGCCAGCAGCTTGTACGGGACAGGGGATGAAAAACTGTTTTTT	36								CASSLYGTGDEKLFF		:::::::::0:-1:15:17:1:-2:28:28:-6:45:::	TLML_22_	RNA
644	CLONES_TRBTLML_22__FU2_TCR-JV_cDNA_13_CCGACAAC_merged_170000.txt	1184	4	8.83158e-05	TGTGCCAGCAGCTTGGGGCAGGGGGGCAATTCACCCCTCCACTTT	EEEEEEEEEEEEEEEEEEEEEEEEEEEEEEEEEEEEEEEEEEEEE	TRBV5-4*00(384.5),TRBV5-8*00(382.5)	TRBD1*00(35)	TRBJ1-6*00(230)		549|565|585|0|16||80.0;551|567|587|0|16||80.0	16|23|36|18|25||35.0	27|45|73|27|45||90.0												TGTGCCAGCAGCTTGGGGCAGGGGGGCAATTCACCCCTCCACTTT	36								CASSLGQGGNSPLHF		:::::::::0:0:16:18:-4:-1:25:27:-7:45:::	TLML_22_	RNA
645	CLONES_TRBTLML_22__FU2_TCR-JV_cDNA_13_CCGACAAC_merged_170000.txt	1185	4	8.83158e-05	TGTGCCAGCAGCTTGGAGGGCGGGAACACCGGGGAGCTGTTTTTT	EEEEEEEEEEEEEEEEEEEEEEEEEEEEEEEEEEEEEEEEEEEEE	TRBV5-5*00(382.5)	TRBD1*00(25),TRBD2*00(25)	TRBJ2-2*00(214.8)		549|565|585|0|16||80.0	20|25|36|17|22||25.0;28|33|48|16|21||25.0	21|43|71|23|45||110.0												TGTGCCAGCAGCTTGGAGGGCGGGAACACCGGGGAGCTGTTTTTT	36								CASSLEGGNTGELFF		:::::::::0:0:16:17:-8:1:22:23:-1:45:::	TLML_22_	RNA
646	CLONES_TRBTLML_22__FU2_TCR-JV_cDNA_13_CCGACAAC_merged_170000.txt	1186	4	8.83158e-05	TGTGCCAGCAGCTTGAGCAGCGGGGGGGCGGATACGCAGTATTTT	EEEEEEEEEEEEEEEEEEEEEEEEEEEEEEEEEEEEEEEEEEEEE	TRBV13*00(421.7)	TRBD2*00(39),TRBD1*00(35)	TRBJ2-3*00(215)		567|581|604|0|14||70.0	22|33|48|18|29|SA28G|39.0;18|25|36|23|30||35.0	26|41|69|30|45||75.0												TGTGCCAGCAGCTTGAGCAGCGGGGGGGCGGATACGCAGTATTTT	36								CASSLSSGGADTQYF		:::::::::0:-3:14:18:-6:1:29:30:-6:45:::	TLML_22_	RNA
647	CLONES_TRBTLML_22__FU2_TCR-JV_cDNA_13_CCGACAAC_merged_170000.txt	1187	4	8.83158e-05	TGTGCCAGCAGCTTACTAGCGGGGGGGCCCGATGAGCAGTTCTTC	EEEEEEEEEEEEEEEEEEEEEEEEEEEEEEEEEEEEEEEEEEEEE	TRBV7-3*00(512.5)	TRBD2*00(59)	TRBJ2-1*00(210)		540|555|577|0|15||75.0	20|35|48|15|30|SA28G|59.0	28|42|70|31|45||70.0												TGTGCCAGCAGCTTACTAGCGGGGGGGCCCGATGAGCAGTTCTTC	36								CASSLLAGGPDEQFF		:::::::::0:-2:15:15:-4:3:30:31:-8:45:::	TLML_22_	RNA
648	CLONES_TRBTLML_22__FU2_TCR-JV_cDNA_13_CCGACAAC_merged_170000.txt	1188	4	8.83158e-05	TGTGCCAGCAGCTTAGTGGGGGGGGAAGCCTACGAGCAGTACTTC	EEEEEEEEEEEEEEEEEEEEEEEEEEEEEEEEEEEEEEEEEEEEE	TRBV7-2*00(278.8)	TRBD1*00(25)	TRBJ2-7*00(200)		580|596|617|0|16||80.0	18|23|36|17|22||25.0	22|39|67|28|45||85.0												TGTGCCAGCAGCTTAGTGGGGGGGGAAGCCTACGAGCAGTACTTC	36								CASSLVGGEAYEQYF		:::::::::0:-1:16:17:-6:-1:22:28:-2:45:::	TLML_22_	RNA
649	CLONES_TRBTLML_22__FU2_TCR-JV_cDNA_13_CCGACAAC_merged_170000.txt	1189	4	8.83158e-05	TGTGCCAGCAGCTTAGGGGCCAGCTCTGGAAACACCATATATTTT	EEEEEEEEEEEEEEEEEEEEEEEEEEEEEEEEEEEEEEEEEEEEE	TRBV7-3*00(310)	TRBD1*00(25),TRBD2*00(25)	TRBJ1-3*00(260)		540|555|577|0|15||75.0	19|24|36|15|20||25.0;29|34|48|16|21||25.0	18|42|70|21|45||120.0												TGTGCCAGCAGCTTAGGGGCCAGCTCTGGAAACACCATATATTTT	36								CASSLGASSGNTIYF		:::::::::0:-2:15:15:-7:0:20:21:2:45:::	TLML_22_	RNA
650	CLONES_TRBTLML_22__FU2_TCR-JV_cDNA_13_CCGACAAC_merged_170000.txt	1190	4	8.83158e-05	TGTGCCAGCAGCTCACGACACAGGGGTGGCTATGAGCAGTTCTTC	EEEEEEEEEEEEEEEEEEEEEEEEEEEEEEEEEEEEEEEEEEEEE	TRBV7-2*00(457)	TRBD1*00(35)	TRBJ2-1*00(210)		580|593|617|0|13||65.0	15|22|36|19|26||35.0	28|42|70|31|45||70.0												TGTGCCAGCAGCTCACGACACAGGGGTGGCTATGAGCAGTTCTTC	36								CASSSRHRGGYEQFF		:::::::::0:-4:13:19:-3:-2:26:31:-8:45:::	TLML_22_	RNA
651	CLONES_TRBTLML_22__FU2_TCR-JV_cDNA_13_CCGACAAC_merged_170000.txt	1191	4	8.83158e-05	TGTGCCAGCAGCCTAGGGACAGGCTGGAACACTGAAGCTTTCTTT	EEEEEEEEEEEEEEEEEEEEEEEEEEEEEEEEEEEEEEEEEEEEE	TRBV7-8*00(455.3)	TRBD1*00(35)	TRBJ1-1*00(223.8)		567|583|604|0|16|ST579C|64.0	13|20|36|16|23||35.0	21|40|68|26|45||95.0												TGTGCCAGCAGCCTAGGGACAGGCTGGAACACTGAAGCTTTCTTT	36								CASSLGTGWNTEAFF		:::::::::0:-1:16:16:-1:-4:23:26:-1:45:::	TLML_22_	RNA
652	CLONES_TRBTLML_22__FU2_TCR-JV_cDNA_13_CCGACAAC_merged_170000.txt	1192	4	8.83158e-05	TGTGCCAGCAGCCCCGGGGCCGGCGGGAATGAAAAACTGTTTTTT	NNNNNNNNNNNNNNNNNNNNNNNNNNNNNNNNNNNNNNNNNNNNN	TRBV6-5*00(910)	TRBD1*00(30),TRBD2*00(30)	TRBJ1-4*00(195)		519|530|556|0|11||55.0	9|15|36|12|18||30.0;13|19|48|12|18||30.0	25|43|71|27|45||90.0												TGTGCCAGCAGCCCCGGGGCCGGCGGGAATGAAAAACTGTTTTTT	45								CASSPGAGGNEKLFF		:::::::::0:-6:11:12:3:-9:18:27:-5:45:::	TLML_22_	RNA
653	CLONES_TRBTLML_22__FU2_TCR-JV_cDNA_13_CCGACAAC_merged_170000.txt	1193	4	8.83158e-05	TGTGCCAGCAGCCAAGGCTCGGGACGTCCCAACGAGCAGTACTTC	EEEEEEEEEEEEEEEEEEEEEEEEEEEEEEEEEEEEEEEEEEEEE	TRBV4-2*00(315)	TRBD1*00(30),TRBD2*00(30)	TRBJ2-7*00(210)		537|553|574|0|16||80.0	11|17|36|19|25||30.0;15|21|48|19|25||30.0	25|39|67|31|45||70.0												TGTGCCAGCAGCCAAGGCTCGGGACGTCCCAACGAGCAGTACTTC	36								CASSQGSGRPNEQYF		:::::::::0:-1:16:19:1:-7:25:31:-5:45:::	TLML_22_	RNA
654	CLONES_TRBTLML_22__FU2_TCR-JV_cDNA_13_CCGACAAC_merged_170000.txt	1194	4	8.83158e-05	TGTGCCAGCAGCCAAACAGGGGGGAACCAAGAGACCCAGTACTTC	EEEEEEEEEEEEEEEEEEEEEEEEEEEEEEEEEEEEEEEEEEEEE	TRBV4-2*00(506),TRBV4-3*00(490)	TRBD1*00(40)	TRBJ2-5*00(230)		537|552|574|0|15||75.0;537|552|574|0|15|SC539T|59.0	15|23|36|15|23||40.0	20|40|68|25|45||100.0												TGTGCCAGCAGCCAAACAGGGGGGAACCAAGAGACCCAGTACTTC	36								CASSQTGGNQETQYF		:::::::::0:-2:15:15:-3:-1:23:25:0:45:::	TLML_22_	RNA
655	CLONES_TRBTLML_22__FU2_TCR-JV_cDNA_13_CCGACAAC_merged_170000.txt	1195	4	8.83158e-05	TGTGCCAGCAGCATCGGGTTAGACTCCTACAATGAGCAGTTCTTC	EEEEEEEEEEEEEEEEEEEEEEEEEEEEEEEEEEEEEEEEEEEEE	TRBV7-7*00(225.5)		TRBJ2-1*00(205)		585|597|622|0|12||60.0		20|42|70|23|45||110.0												TGTGCCAGCAGCATCGGGTTAGACTCCTACAATGAGCAGTTCTTC	36								CASSIGLDSYNEQFF		:::::::::0:-5:12:::::23:0:45:::	TLML_22_	RNA
656	CLONES_TRBTLML_22__FU2_TCR-JV_cDNA_13_CCGACAAC_merged_170000.txt	1196	4	8.83158e-05	TGTGCCAGCAGCACCGAGGAGACAGGGGGAAATGGCTACACCTTC	EEEEEEEEEEEEEEEEEEEEEEEEEEEEEEEEEEEEEEEEEEEEE	TRBV7-6*00(310.5),TRBV7-7*00(278.5)	TRBD1*00(45)	TRBJ1-2*00(198)		576|588|613|0|12||60.0;585|597|622|0|12||60.0	14|23|36|20|29||45.0	26|40|68|31|45||70.0												TGTGCCAGCAGCACCGAGGAGACAGGGGGAAATGGCTACACCTTC	36								CASSTEETGGNGYTF		:::::::::0:-5:12:20:-2:-1:29:31:-6:45:::	TLML_22_	RNA
657	CLONES_TRBTLML_22__FU2_TCR-JV_cDNA_13_CCGACAAC_merged_170000.txt	1197	4	8.83158e-05	TGTGCCAGCAGCAGTACAGGGGGCGAAGATTTTGGCTACACCTTC	EEEEEEEEEEEEEEEEEEEEEEEEEEEEEEEEEEEEEEEEEEEEE	TRBV7-2*00(785)	TRBD1*00(50)	TRBJ1-2*00(167.5)		580|592|617|0|12||60.0	15|25|36|15|25||50.0	27|40|68|32|45||65.0												TGTGCCAGCAGCAGTACAGGGGGCGAAGATTTTGGCTACACCTTC	36								CASSSTGGEDFGYTF		:::::::::0:-5:12:15:-3:1:25:32:-7:45:::	TLML_22_	RNA
658	CLONES_TRBTLML_22__FU2_TCR-JV_cDNA_13_CCGACAAC_merged_170000.txt	1198	4	8.83158e-05	TGTGCCAGCAGCAGACTAGCTTATAGCACAGATACGCAGTATTTT	EEEEEEEEEEEEEEEEEEEEEEEEEEEEEEEEEEEEEEEEEEEEE	TRBV7-3*00(398)	TRBD2*00(35)	TRBJ2-3*00(250)		540|552|577|0|12||60.0	18|25|48|13|20||35.0	19|41|69|23|45||110.0												TGTGCCAGCAGCAGACTAGCTTATAGCACAGATACGCAGTATTTT	36								CASSRLAYSTDTQYF		:::::::::0:-5:12:13:-2:-7:20:23:1:45:::	TLML_22_	RNA
659	CLONES_TRBTLML_22__FU2_TCR-JV_cDNA_13_CCGACAAC_merged_170000.txt	1199	4	8.83158e-05	TGTGCCAGCAGGGAGGGGGCGGTAACTAATGAAAAACTGTTTTTT	EEEEEEEEEEEEEEEEEEEEEEEEEEEEEEEEEEEEEEEEEEEEE	TRBV6-5*00(885)	TRBD1*00(40)	TRBJ1-4*00(240)		519|530|556|0|11||55.0	17|25|36|13|21||40.0	21|43|71|23|45||110.0												TGTGCCAGCAGGGAGGGGGCGGTAACTAATGAAAAACTGTTTTTT	36								CASREGAVTNEKLFF		:::::::::0:-6:11:13:-5:1:21:23:-1:45:::	TLML_22_	RNA
660	CLONES_TRBTLML_22__FU2_TCR-JV_cDNA_13_CCGACAAC_merged_170000.txt	1200	4	8.83158e-05	TGTGCCAGACAGCCCGCGCAGGAGGATTTGGCTGGCTACACCTTC	EEEEEEEEEEEEEEEEEEEEEEEEEEEEEEEEEEEEEEEEEEEEE	TRBV21-1*00(368.5)	TRBD2*00(25)	TRBJ1-2*00(205)		544|552|581|0|8||40.0	4|9|48|12|17||25.0	27|40|68|32|45||65.0												TGTGCCAGACAGCCCGCGCAGGAGGATTTGGCTGGCTACACCTTC	36								CARQPAQEDLAGYTF		:::::::::0:-9:8:12:12:-23:17:32:-7:45:::	TLML_22_	RNA
661	CLONES_TRBTLML_22__FU2_TCR-JV_cDNA_13_CCGACAAC_merged_170000.txt	1206	4	8.83158e-05	TGCGCCAGCACCTTGGTGGGGGGTTCCTACAATGAGCAGTTCTTC	EEEEEEEEEEEEEEEEEEEEEEEEEEEEEEEEEEEEEEEEEEEEE	TRBV5-1*00(516.5)	TRBD1*00(25)	TRBJ2-1*00(245)		554|570|590|0|16|SG564C|64.0	18|23|36|17|22||25.0	21|42|70|24|45||105.0												TGCGCCAGCACCTTGGTGGGGGGTTCCTACAATGAGCAGTTCTTC	36								CASTLVGGSYNEQFF		:::::::::0:0:16:17:-6:-1:22:24:-1:45:::	TLML_22_	RNA
662	CLONES_TRBTLML_22__FU2_TCR-JV_cDNA_13_CCGACAAC_merged_170000.txt	1207	4	8.83158e-05	TGCGCCAGCAGTTCCGGGACGAGCATGAACACTGAAGCTTTCTTT	EEEEEEEEEEEEEEEEEEEEEEEEEEEEEEEEEEEEEEEEEEEEE	TRBV5-1*00(632.5)	TRBD1*00(35),TRBD2*00(35)	TRBJ1-1*00(202.5)		554|565|590|0|11||55.0	10|17|36|13|20||35.0;14|21|48|13|20||35.0	18|40|68|23|45||110.0												TGCGCCAGCAGTTCCGGGACGAGCATGAACACTGAAGCTTTCTTT	36								CASSSGTSMNTEAFF		:::::::::0:-5:11:13:2:-7:20:23:2:45:::	TLML_22_	RNA
663	CLONES_TRBTLML_22__FU2_TCR-JV_cDNA_13_CCGACAAC_merged_170000.txt	1208	4	8.83158e-05	TGCGCCAGCAGCTTGGTAGGGGCAACTAATGAAAAACTGTTTTTT	EEEEEEEEEEANNNNNNNNNNNNNNNNNNNNNNNNNNNNNNEEEE	TRBV5-1*00(630)		TRBJ1-4*00(260)		554|570|590|0|16||80.0		19|43|71|21|45||120.0												TGCGCCAGCAGCTTGGTAGGGGCAACTAATGAAAAACTGTTTTTT	32								CASSLVGATNEKLFF		:::::::::0:0:16:::::21:1:45:::	TLML_22_	RNA
664	CLONES_TRBTLML_22__FU2_TCR-JV_cDNA_13_CCGACAAC_merged_170000.txt	1209	4	8.83158e-05	TGCGCCAGCAGCTTGGGAATTGCAACTAATGAAAAACTGTTTTTT	EEEEEEEEEEEEEEEEEEEEEEEEEEEEEEEEEEEEEEEEEEEEE	TRBV5-1*00(630)		TRBJ1-4*00(270)		554|570|590|0|16||80.0		17|43|71|19|45||130.0												TGCGCCAGCAGCTTGGGAATTGCAACTAATGAAAAACTGTTTTTT	36								CASSLGIATNEKLFF		:::::::::0:0:16:::::19:3:45:::	TLML_22_	RNA
665	CLONES_TRBTLML_22__FU2_TCR-JV_cDNA_13_CCGACAAC_merged_170000.txt	1210	4	8.83158e-05	TGCGCCAGCAGCCCATGGACAGACCTTGGAGATGAGCAGTTCTTC	EEEEEEEEEEEEEEEEEEEEEEEEEEEEEEEEEEEEEEEEEEEEE	TRBV5-1*00(735)	TRBD1*00(30)	TRBJ2-1*00(210)		554|566|590|0|12||60.0	13|19|36|16|22||30.0	28|42|70|31|45||70.0												TGCGCCAGCAGCCCATGGACAGACCTTGGAGATGAGCAGTTCTTC	36								CASSPWTDLGDEQFF		:::::::::0:-4:12:16:-1:-5:22:31:-8:45:::	TLML_22_	RNA
666	CLONES_TRBTLML_22__FU2_TCR-JV_cDNA_13_CCGACAAC_merged_170000.txt	1211	4	8.83158e-05	TGCGCCAGCAGCCAAGGAGTGGGGGGGGCGTCTGGCTACACCTTC	EEEEEEEEEEEEEEEEEEEEEEEEEEEEEEEEEEEEEEEEEEEEE	TRBV4-1*00(517.5)	TRBD1*00(35)	TRBJ1-2*00(197)		537|553|574|0|16||80.0	18|25|36|23|30||35.0	27|40|68|32|45||65.0												TGCGCCAGCAGCCAAGGAGTGGGGGGGGCGTCTGGCTACACCTTC	36								CASSQGVGGASGYTF		:::::::::0:-1:16:23:-6:1:30:32:-7:45:::	TLML_22_	RNA
667	CLONES_TRBTLML_22__FU2_TCR-JV_cDNA_13_CCGACAAC_merged_170000.txt	1212	4	8.83158e-05	TGCGCCAGCAGCACCGGACAGGGCAATAATTCACCCCTCCACTTT	EEEEEEEEEEEEEEEEEEEEEEEEEEEEEEEEEEEEEEEEEEEEE	TRBV5-1*00(791)	TRBD1*00(40)	TRBJ1-6*00(135)		554|566|590|0|12||60.0	13|21|36|15|23||40.0	25|45|73|25|45||100.0												TGCGCCAGCAGCACCGGACAGGGCAATAATTCACCCCTCCACTTT	36								CASSTGQGNNSPLHF		:::::::::0:-4:12:15:-1:-3:23:25:-5:45:::	TLML_22_	RNA
668	CLONES_TRBTLML_22__FU2_TCR-JV_cDNA_13_CCGACAAC_merged_170000.txt	1216	4	8.83158e-05	TGCAGTGCTAGAGATTCCAGGGTATTGCAAGAGACCCAGTACTTC	EEEEEEEEEEEEEEEEEEEEEEEEEEEEEEEEEEEEEEEEEEEEE	TRBV20-1*00(450)	TRBD1*00(25)	TRBJ2-5*00(230)		759|774|793|0|15||75.0	16|21|36|17|22||25.0	22|40|68|27|45||90.0												TGCAGTGCTAGAGATTCCAGGGTATTGCAAGAGACCCAGTACTTC	36								CSARDSRVLQETQYF		:::::::::0:1:15:17:-4:-3:22:27:-2:45:::	TLML_22_	RNA
669	CLONES_TRBTLML_22__FU2_TCR-JV_cDNA_13_CCGACAAC_merged_170000.txt	1220	4	8.83158e-05	TGTGCCAGCAGCCCAGGGACTAGAGTTACAGACCCAGTACTTC	EEEEEEEEEEEEEEEEEEEEEEEEEEEEEEEEEEEEEEEEEEE	TRBV7-4*00(525)	TRBD2*00(40)	TRBJ2-5*00(210)		545|557|582|0|12||60.0	16|24|48|15|23||40.0	26|40|68|29|43||70.0												TGTGCCAGCAGCCCAGGGACTAGAGTTACAGACCCAGTACTTC	36								CASSPGT_ELQTQYF		:::::::::0:-5:12:15:0:-8:23:29:-6:43:::	TLML_22_	RNA
670	CLONES_TRBTLML_22__FU2_TCR-JV_cDNA_13_CCGACAAC_merged_170000.txt	1240	4	8.83158e-05	TGTGCCAGTGGCACAGGGGACAGCAATCAGCCCCAGCATTTT	EEEEEEEEEEEEEEEEEEEEEEEEEEEEEEEEEEEEEEEEEE	TRBV3-1*00(546.7)	TRBD1*00(35)	TRBJ1-5*00(245)		543|551|580|0|8||40.0	15|22|36|12|19||35.0	21|42|70|21|42||105.0												TGTGCCAGTGGCACAGGGGACAGCAATCAGCCCCAGCATTTT	36								CASGTGDSNQPQHF		:::::::::0:-9:8:12:-3:-2:19:21:-1:42:::	TLML_22_	RNA
671	CLONES_TRBTLML_22__FU2_TCR-JV_cDNA_13_CCGACAAC_merged_170000.txt	1241	4	8.83158e-05	TGTGCCAGTGGGGTAGTCGCTACGGGCGGGGAGCTGTTTTTT	EEEEEEEEEEEEEEEEEEEEEEEEEEEEEEEEEEEEEEEEEE	TRBV19*00(367.5)	TRBD2*00(25)	TRBJ2-2*00(220)		559|568|596|0|9||45.0	6|11|48|17|22||25.0	27|43|71|26|42||80.0												TGTGCCAGTGGGGTAGTCGCTACGGGCGGGGAGCTGTTTTTT	36								CASGVVATGGELFF		:::::::::0:-8:9:17:10:-21:22:26:-7:42:::	TLML_22_	RNA
672	CLONES_TRBTLML_22__FU2_TCR-JV_cDNA_13_CCGACAAC_merged_170000.txt	1242	4	8.83158e-05	TGTGCCAGTAGTCTACAGGGGGCTAATTCACCCCTCCACTTT	EEEEEEEEEEEEEEEEEEEEEEEEEEEEEEEEEEEEEEEEEE	TRBV19*00(717.5)	TRBD1*00(45)	TRBJ1-6*00(163.8)		559|571|596|0|12||60.0	15|24|36|14|23||45.0	26|45|73|23|42||95.0												TGTGCCAGTAGTCTACAGGGGGCTAATTCACCCCTCCACTTT	36								CASSLQGANSPLHF		:::::::::0:-5:12:14:-3:0:23:23:-6:42:::	TLML_22_	RNA
673	CLONES_TRBTLML_22__FU2_TCR-JV_cDNA_13_CCGACAAC_merged_170000.txt	1243	4	8.83158e-05	TGTGCCAGTAGTACCACCGGCCACACAGATACGCAGTATTTT	EEEEEEEEEEEEEEEEEEEEEEEEEEEEEEEEEEEEEEEEEE	TRBV19*00(482.3)		TRBJ2-3*00(231.3)		559|572|596|0|13||65.0		22|41|69|23|42||95.0												TGTGCCAGTAGTACCACCGGCCACACAGATACGCAGTATTTT	36								CASSTTGHTDTQYF		:::::::::0:-4:13:::::23:-2:42:::	TLML_22_	RNA
674	CLONES_TRBTLML_22__FU2_TCR-JV_cDNA_13_CCGACAAC_merged_170000.txt	1244	4	8.83158e-05	TGTGCCAGCAGTTTACAGGGGGGAAATAGGCCCCTCCACTTT	EEEEEEEEEEEEEEEEEEEEEEEEEEEEEEEEEEEEEEEEEE	TRBV12-3*00(768.5),TRBV12-4*00(756.5)	TRBD1*00(35)	TRBJ1-6*00(167.5)		530|545|567|0|15||75.0;530|545|567|0|15||75.0	16|23|36|15|22||35.0	33|45|73|30|42||60.0												TGTGCCAGCAGTTTACAGGGGGGAAATAGGCCCCTCCACTTT	36								CASSLQGGNRPLHF		:::::::::0:-2:15:15:-4:-1:22:30:-13:42:::	TLML_22_	RNA
675	CLONES_TRBTLML_22__FU2_TCR-JV_cDNA_13_CCGACAAC_merged_170000.txt	1245	4	8.83158e-05	TGTGCCAGCAGTTTAGGCGGGGGCCCTCAGCCCCAGCATTTT	EEEEEEEEEEEEEEEEEEEEEEEEEEEEEEEEEEEEEEEEEE	TRBV11-2*00(597)	TRBD1*00(30),TRBD2*00(30)	TRBJ1-5*00(171.3)		522|538|559|0|16|SC533T|64.0	18|24|36|18|24||30.0;29|35|48|20|26||30.0	26|42|70|26|42||80.0												TGTGCCAGCAGTTTAGGCGGGGGCCCTCAGCCCCAGCATTTT	36								CASSLGGGPQPQHF		:::::::::0:-1:16:18:-6:0:24:26:-6:42:::	TLML_22_	RNA
676	CLONES_TRBTLML_22__FU2_TCR-JV_cDNA_13_CCGACAAC_merged_170000.txt	1246	4	8.83158e-05	TGTGCCAGCAGTTCACAGACCAACTACAATGAGCAGTTCTTC	EEEEEEEEEEEEEEEEEEEEEEEEEEEEEEEEEEEEEEEEEE	TRBV2*00(304.5)		TRBJ2-1*00(235)		518|530|555|0|12||60.0		23|42|70|23|42||95.0												TGTGCCAGCAGTTCACAGACCAACTACAATGAGCAGTTCTTC	36								CASSSQTNYNEQFF		:::::::::0:-5:12:::::23:-3:42:::	TLML_22_	RNA
677	CLONES_TRBTLML_22__FU2_TCR-JV_cDNA_13_CCGACAAC_merged_170000.txt	1247	4	8.83158e-05	TGTGCCAGCAGTTATGTCGGGAGCACCTACGAGCAGTACTTC	EEEEEEEEEEEEEEEEEEEEEEEEEEEEEEEEEEEEEEEEEE	TRBV6-2*00(358.3),TRBV6-3*00(358.3)		TRBJ2-7*00(239)		516|530|553|0|14||70.0;516|530|553|0|14||70.0		16|39|67|19|42|ST21A|99.0												TGTGCCAGCAGTTATGTCGGGAGCACCTACGAGCAGTACTTC	36								CASSYVGSTYEQYF		:::::::::0:-3:14:::::19:4:42:::	TLML_22_	RNA
678	CLONES_TRBTLML_22__FU2_TCR-JV_cDNA_13_CCGACAAC_merged_170000.txt	1248	4	8.83158e-05	TGTGCCAGCAGTTATACCCAGGGGGCCTTCGAGCAGTACTTC	EEEEEEEEEEEEEEEEEEEEEEEEEEEEEEEEEEEEEEEEEE	TRBV6-5*00(510)	TRBD1*00(35)	TRBJ2-7*00(175.3)		519|533|556|0|14||70.0	16|23|36|18|25||35.0	22|39|67|25|42|SA25T|69.0												TGTGCCAGCAGTTATACCCAGGGGGCCTTCGAGCAGTACTTC	36								CASSYTQGAFEQYF		:::::::::0:-3:14:18:-4:-1:25:25:-2:42:::	TLML_22_	RNA
679	CLONES_TRBTLML_22__FU2_TCR-JV_cDNA_13_CCGACAAC_merged_170000.txt	1249	4	8.83158e-05	TGTGCCAGCAGTCTCCTAGGGGGGAACACTGAAGCTTTCTTT	EEEEEEEEEEEEEEEEEEEEEEEEEEEEEEEEEEEEEEEEEE	TRBV6-5*00(617.5)	TRBD1*00(30)	TRBJ1-1*00(211.3)		519|531|556|0|12||60.0	17|23|36|17|23||30.0	21|40|68|23|42||95.0												TGTGCCAGCAGTCTCCTAGGGGGGAACACTGAAGCTTTCTTT	36								CASSLLGGNTEAFF		:::::::::0:-5:12:17:-5:-1:23:23:-1:42:::	TLML_22_	RNA
680	CLONES_TRBTLML_22__FU2_TCR-JV_cDNA_13_CCGACAAC_merged_170000.txt	1250	4	8.83158e-05	TGTGCCAGCAGTGTGTTCAGGGGGAACACTGAAGCTTTCTTT	EEEEEEEEEEEEEEEEEEEEEEEEEEEEEEEEEEEEEEEEEE	TRBV14*00(617.5)	TRBD1*00(30)	TRBJ1-1*00(235)		516|527|553|0|11||55.0	16|22|36|17|23||30.0	21|40|68|23|42||95.0												TGTGCCAGCAGTGTGTTCAGGGGGAACACTGAAGCTTTCTTT	36								CASSVFRGNTEAFF		:::::::::0:-6:11:17:-4:-2:23:23:-1:42:::	TLML_22_	RNA
681	CLONES_TRBTLML_22__FU2_TCR-JV_cDNA_13_CCGACAAC_merged_170000.txt	1251	4	8.83158e-05	TGTGCCAGCAGCTTGGGACAGGGGTCCTATGGCTACACCTTC	EEEEEEEEEEEEEEEEEEEEEEEEEEEEEEEEEEEEEEEEEE	TRBV6-2*00(636.3),TRBV6-3*00(636.3)	TRBD1*00(50)	TRBJ1-2*00(167.5)		516|527|553|0|11||55.0;516|527|553|0|11||55.0	12|22|36|14|24||50.0	24|40|68|26|42||80.0												TGTGCCAGCAGCTTGGGACAGGGGTCCTATGGCTACACCTTC	36								CASSLGQGSYGYTF		:::::::::0:-6:11:14:0:-2:24:26:-4:42:::	TLML_22_	RNA
682	CLONES_TRBTLML_22__FU2_TCR-JV_cDNA_13_CCGACAAC_merged_170000.txt	1252	4	8.83158e-05	TGTGCCAGCAGCTCAAACCCGAACACCGGGGAGCTGTTTTTT	EEEEEEEEEEEEEEEEEEEEEEEEEEEEEEEEEEEEEEEEEE	TRBV7-9*00(572.5)		TRBJ2-2*00(231.3)		556|569|593|0|13||65.0		20|43|71|19|42||115.0												TGTGCCAGCAGCTCAAACCCGAACACCGGGGAGCTGTTTTTT	36								CASSSNPNTGELFF		:::::::::0:-4:13:::::19:0:42:::	TLML_22_	RNA
683	CLONES_TRBTLML_22__FU2_TCR-JV_cDNA_13_CCGACAAC_merged_170000.txt	1253	4	8.83158e-05	TGTGCCAGCAGCTACGGACAGGGAGGAGAGACCCAGTACTTC	EEEEEEEEEEEEEEEEEEEEEEEEEEEEEEEEEEEEEEEEEE	TRBV7-9*00(633.5)	TRBD1*00(40)	TRBJ2-5*00(184.5)		556|569|593|0|13||65.0	13|21|36|15|23||40.0	24|40|68|26|42||80.0												TGTGCCAGCAGCTACGGACAGGGAGGAGAGACCCAGTACTTC	36								CASSYGQGGETQYF		:::::::::0:-4:13:15:-1:-3:23:26:-4:42:::	TLML_22_	RNA
685	CLONES_TRBTLML_22__FU2_TCR-JV_cDNA_13_CCGACAAC_merged_170000.txt	1255	4	8.83158e-05	TGTGCCAGCAGCCGCGGGACAGCCGGAAACACCATATATTTT	EEEEEEEEEEEEEEEEEEEEEEEEEEEEEEEEEEEEEEEEEE	TRBV7-9*00(391.5)	TRBD1*00(40)	TRBJ1-3*00(230)		556|568|593|0|12||60.0	11|19|36|14|22||40.0	24|42|70|24|42||90.0												TGTGCCAGCAGCCGCGGGACAGCCGGAAACACCATATATTTT	36								CASSRGTAGNTIYF		:::::::::0:-5:12:14:1:-5:22:24:-4:42:::	TLML_22_	RNA
686	CLONES_TRBTLML_22__FU2_TCR-JV_cDNA_13_CCGACAAC_merged_170000.txt	1256	4	8.83158e-05	TGTGCCAGCAGCGTAGCCCTAGCCCAAGAGACCCAGTACTTC	EEEEEEEEEEEEEEEEEEEEEEEEEEEEEEEEEEEEEEEEEE	TRBV9*00(552)	TRBD2*00(25)	TRBJ2-5*00(225)		559|576|595|0|17||85.0	20|25|48|18|23||25.0	21|40|68|23|42||95.0												TGTGCCAGCAGCGTAGCCCTAGCCCAAGAGACCCAGTACTTC	36								CASSVALAQETQYF		:::::::::0:1:17:18:-4:-7:23:23:-1:42:::	TLML_22_	RNA
687	CLONES_TRBTLML_22__FU2_TCR-JV_cDNA_13_CCGACAAC_merged_170000.txt	1257	4	8.83158e-05	TGTGCCAGCAGCACAGGGGATAGCAATCAGCCCCAGCATTTT	EEEEEEEEEEEEEEEEEEEEEEEEEEEEEEEEEEEEEEEEEE	TRBV3-1*00(253.8),TRBV3-2*00(253.8)	TRBD1*00(35)	TRBJ1-5*00(255)		543|555|580|0|12||60.0;543|555|580|0|12||60.0	15|22|36|12|19||35.0	19|42|70|19|42||115.0												TGTGCCAGCAGCACAGGGGATAGCAATCAGCCCCAGCATTTT	36								CASSTGDSNQPQHF		:::::::::0:-5:12:12:-3:-2:19:19:1:42:::	TLML_22_	RNA
688	CLONES_TRBTLML_22__FU2_TCR-JV_cDNA_13_CCGACAAC_merged_170000.txt	1258	4	8.83158e-05	TGTGCCAGCAGGCCAGGACAGGGTCTCACTGAAGCTTTCTTT	EEEEEEEEEEEEEEEEEEEEEEEEEEEEEEEEEEEEEEEEEE	TRBV2*00(558.3)	TRBD1*00(40)	TRBJ1-1*00(193.8)		518|529|555|0|11||55.0	13|21|36|15|23||40.0	24|40|68|26|42||80.0												TGTGCCAGCAGGCCAGGACAGGGTCTCACTGAAGCTTTCTTT	36								CASRPGQGLTEAFF		:::::::::0:-6:11:15:-1:-3:23:26:-4:42:::	TLML_22_	RNA
689	CLONES_TRBTLML_22__FU2_TCR-JV_cDNA_13_CCGACAAC_merged_170000.txt	1259	4	8.83158e-05	TGTGCCAGCAGACGACAGGGGGGGAACTATGGCTACACCTTC	EEEEEEEEEEEEEEEEEEEEEEEEEEEEEEEEEEEEEEEEEE	TRBV12-3*00(427.5),TRBV12-4*00(427.5)	TRBD1*00(45)	TRBJ1-2*00(230)		530|541|567|0|11||55.0;530|541|567|0|11||55.0	14|23|36|13|22||45.0	22|40|68|24|42||90.0												TGTGCCAGCAGACGACAGGGGGGGAACTATGGCTACACCTTC	36								CASRRQGGNYGYTF		:::::::::0:-6:11:13:-2:-1:22:24:-2:42:::	TLML_22_	RNA
690	CLONES_TRBTLML_22__FU2_TCR-JV_cDNA_13_CCGACAAC_merged_170000.txt	1260	4	8.83158e-05	TGTGCCAGCAAACCGGGACAGGGACCTTTCGAGCAGTACTTC	EEEEEEEEEEEEEEEEEEEEEEEEEEEEEEEEEEEEEEEEEE	TRBV7-9*00(387.5)	TRBD1*00(55)	TRBJ2-7*00(205)		556|566|593|0|10||50.0	10|21|36|12|23||55.0	26|39|67|29|42||65.0												TGTGCCAGCAAACCGGGACAGGGACCTTTCGAGCAGTACTTC	36								CASKPGQGPFEQYF		:::::::::0:-7:10:12:2:-3:23:29:-6:42:::	TLML_22_	RNA
691	CLONES_TRBTLML_22__FU2_TCR-JV_cDNA_13_CCGACAAC_merged_170000.txt	1261	4	8.83158e-05	TGTGCCAGCAAAAATAACAGCCCCTACAATGAGCAGTTCTTC	EEEEEEEEEEEEEEEEEEEEEEEEEEEEEEEEEEEEEEEEEE	TRBV12-3*00(348.5),TRBV12-4*00(348.5)		TRBJ2-1*00(244)		530|540|567|0|10||50.0;530|540|567|0|10||50.0		18|42|70|18|42|ST21C|104.0												TGTGCCAGCAAAAATAACAGCCCCTACAATGAGCAGTTCTTC	36								CASKNNSPYNEQFF		:::::::::0:-7:10:::::18:2:42:::	TLML_22_	RNA
692	CLONES_TRBTLML_22__FU2_TCR-JV_cDNA_13_CCGACAAC_merged_170000.txt	1268	4	8.83158e-05	TGCGCCAGCAGCTTGGGTCCGGCGTCGGACGAGCAGTACTTC	EEEEEEEEEEEEEEEEEEEEEEEEEEEEEEEEEEEEEEEEEE	TRBV5-1*00(387.5)		TRBJ2-7*00(170)		554|570|590|0|16||80.0		25|39|67|28|42||70.0												TGCGCCAGCAGCTTGGGTCCGGCGTCGGACGAGCAGTACTTC	36								CASSLGPASDEQYF		:::::::::0:0:16:::::28:-5:42:::	TLML_22_	RNA
693	CLONES_TRBTLML_22__FU2_TCR-JV_cDNA_13_CCGACAAC_merged_170000.txt	1269	4	8.83158e-05	TGCGCCAGCAGCGGATCCGGGCAACGAGAGACCCAGTACTTC	EEEEEEEEEEEEEEEEEEEEEEEEEEEEEEEEEEEEEEEEEE	TRBV5-1*00(310)	TRBD1*00(25),TRBD2*00(25)	TRBJ2-5*00(220)		554|566|590|0|12||60.0	10|15|36|16|21||25.0;14|19|48|16|21||25.0	24|40|68|26|42||80.0												TGCGCCAGCAGCGGATCCGGGCAACGAGAGACCCAGTACTTC	36								CASSGSGQRETQYF		:::::::::0:-4:12:16:2:-9:21:26:-4:42:::	TLML_22_	RNA
694	CLONES_TRBTLML_22__FU2_TCR-JV_cDNA_13_CCGACAAC_merged_170000.txt	1270	4	8.83158e-05	TGCAGTGCTCATAGCGGGGGGGTCCGAGAGACCCAGTACTTC	EEEEEEEEEEEEEEEEEEEEEEEEEEEEEEEEEEEEEEEEEE	TRBV20-1*00(330)	TRBD2*00(39)	TRBJ2-5*00(220)		759|768|793|0|9||45.0	21|32|48|11|22|SA28G|39.0	24|40|68|26|42||80.0												TGCAGTGCTCATAGCGGGGGGGTCCGAGAGACCCAGTACTTC	36								CSAHSGGVRETQYF		:::::::::0:-5:9:11:-5:0:22:26:-4:42:::	TLML_22_	RNA
695	CLONES_TRBTLML_22__FU2_TCR-JV_cDNA_13_CCGACAAC_merged_170000.txt	1271	4	8.83158e-05	TGCAGTGCTACACCCAACGGACAGGAGGATGGCTACACCTTC	EEEEEEEEEEEEEEEEEEEEEEEEEEEEEEEEEEEEEEEEEE	TRBV20-1*00(666)	TRBD1*00(35)	TRBJ1-2*00(210)		759|769|793|0|10||50.0	13|20|36|18|25||35.0	26|40|68|28|42||70.0												TGCAGTGCTACACCCAACGGACAGGAGGATGGCTACACCTTC	36								CSATPNGQEDGYTF		:::::::::0:-4:10:18:-1:-4:25:28:-6:42:::	TLML_22_	RNA
696	CLONES_TRBTLML_22__FU2_TCR-JV_cDNA_13_CCGACAAC_merged_170000.txt	1272	4	8.83158e-05	TGCAGTGCTAGAGTTCTAGCGGGGGCAAATGAGCAGTTCTTC	EEEEEEEEEEEEEEEEEEEEEEEEEEEEEEEEEEEEEEEEEE	TRBV20-1*00(460.5)	TRBD1*00(30),TRBD2*00(30)	TRBJ2-1*00(207)		759|776|793|0|17|SA772T|69.0	18|24|36|20|26||30.0;22|28|48|17|23||30.0	27|42|70|27|42||75.0												TGCAGTGCTAGAGTTCTAGCGGGGGCAAATGAGCAGTTCTTC	36								CSARVLAGANEQFF		:::::::::0:3:17:20:-6:0:26:27:-7:42:::	TLML_22_	RNA
697	CLONES_TRBTLML_22__FU2_TCR-JV_cDNA_13_CCGACAAC_merged_170000.txt	1273	4	8.83158e-05	TGCAGCGTGGGGAAAGCGGGGTTGGCCTACGAGCAGTACTTC	EEEEEEEEEEEEEEEEEEEEEEEEEEEEEEEEEEEEEEEEEE	TRBV29-1*00(561.5)	TRBD2*00(30)	TRBJ2-7*00(157.5)		700|708|734|0|8||40.0	22|28|48|14|20||30.0	22|39|67|25|42||85.0												TGCAGCGTGGGGAAAGCGGGGTTGGCCTACGAGCAGTACTTC	36								CSVGKAGLAYEQYF		:::::::::0:-6:8:14:-6:-4:20:25:-2:42:::	TLML_22_	RNA
698	CLONES_TRBTLML_22__FU2_TCR-JV_cDNA_13_CCGACAAC_merged_170000.txt	1275	4	8.83158e-05	TGCAGCGGGAATAAGCGGGTTCTGGAAACACCATATATTTT	EEEEEEEEEEEEEEEEEEEEEEEEEEEEEEEEEEEEEEEEE	TRBV29-1*00(351.3)	TRBD2*00(30)	TRBJ1-3*00(245)		700|707|734|0|7||35.0	22|28|48|13|19||30.0	21|42|70|20|41||105.0												TGCAGCGGGAATAAGCGGGTTCTGGAAACACCATATATTTT	36								CSGNKRV_GNTIYF		:::::::::0:-7:7:13:-6:-4:19:20:-1:41:::	TLML_22_	RNA
699	CLONES_TRBTLML_22__FU2_TCR-JV_cDNA_13_CCGACAAC_merged_170000.txt	1294	4	8.83158e-05	TGTGCCTGGGGGCGGGACACTCGAAACACCATATATTTT	EEEEEEEEEEEEEEEEEEEEEEEEEEEEEEEEEEEEEEE	TRBV30*00(839.5)	TRBD1*00(35),TRBD2*00(30)	TRBJ1-3*00(203.8)		787|796|821|0|9||45.0	11|18|36|12|19||35.0;15|21|48|12|18||30.0	25|42|70|22|39||85.0												TGTGCCTGGGGGCGGGACACTCGAAACACCATATATTTT	36								CAWGRDTRNTIYF		:::::::::0:-5:9:12:1:-6:19:22:-5:39:::	TLML_22_	RNA
700	CLONES_TRBTLML_22__FU2_TCR-JV_cDNA_13_CCGACAAC_merged_170000.txt	1295	4	8.83158e-05	TGTGCCTGGAGGCTAGCGGGAGCAGATACGCAGTATTTT	EEEEEEEEEEEEEEEEEEEEEEEEEEEEEEEEEEEEEEE	TRBV30*00(385.3)	TRBD2*00(50)	TRBJ2-3*00(210.5)		787|798|821|0|11||55.0	20|30|48|12|22||50.0	24|41|69|22|39||85.0												TGTGCCTGGAGGCTAGCGGGAGCAGATACGCAGTATTTT	36								CAWRLAGADTQYF		:::::::::0:-3:11:12:-4:-2:22:22:-4:39:::	TLML_22_	RNA
701	CLONES_TRBTLML_22__FU2_TCR-JV_cDNA_13_CCGACAAC_merged_170000.txt	1298	4	8.83158e-05	TGTGCCACCGGCGGGCCCGTTATGCATGGCTACACCTTC	EEEEEEEEEEEEEEEEEEEEEEEEEEEEEEEEEEEEEEE	TRBV19*00(175)	TRBD2*00(30)	TRBJ1-2*00(210)		559|566|596|0|7||35.0	29|35|48|12|18||30.0	26|40|68|25|39||70.0												TGTGCCACCGGCGGGCCCGTTATGCATGGCTACACCTTC	36								CATGGPVMHGYTF		:::::::::0:-10:7:12:-13:3:18:25:-6:39:::	TLML_22_	RNA
702	CLONES_TRBTLML_22__FU2_TCR-JV_cDNA_13_CCGACAAC_merged_170000.txt	1299	4	8.83158e-05	TGTGCCACAATTCGAGACACCACCTACGAGCAGTACTTC	EEEEEEEEEEEEEEEEEEEEEEEEEEEEEEEEEEEEEEE	TRBV6-1*00(222.5),TRBV6-6*00(206.5)		TRBJ2-7*00(225)		516|523|553|0|7||35.0;516|523|553|0|7||35.0		22|39|67|22|39||85.0												TGTGCCACAATTCGAGACACCACCTACGAGCAGTACTTC	36								CATIRDTTYEQYF		:::::::::0:-10:7:::::22:-2:39:::	TLML_22_	RNA
703	CLONES_TRBTLML_22__FU2_TCR-JV_cDNA_13_CCGACAAC_merged_170000.txt	1300	4	8.83158e-05	TGTGCCAGTAGTCTCGACAGGAATCAGCCCCAGCATTTT	EEEEEEEEEEEEEEEEEEEEEEEEEEEEEEEEEEEEEEE	TRBV19*00(626.5)	TRBD1*00(30)	TRBJ1-5*00(200)		559|571|596|0|12||60.0	14|20|36|15|21||30.0	24|42|70|21|39||90.0												TGTGCCAGTAGTCTCGACAGGAATCAGCCCCAGCATTTT	36								CASSLDRNQPQHF		:::::::::0:-5:12:15:-2:-4:21:21:-4:39:::	TLML_22_	RNA
704	CLONES_TRBTLML_22__FU2_TCR-JV_cDNA_13_CCGACAAC_merged_170000.txt	1301	4	8.83158e-05	TGTGCCAGTAGTATCGGACCGAACTATGGCTACACCTTC	EEEEEEEEEEEEEEEEEEEEEEEEEEEEEEEEEEEEEEE	TRBV19*00(330)		TRBJ1-2*00(230)		559|573|596|0|14||70.0		22|40|68|21|39||90.0												TGTGCCAGTAGTATCGGACCGAACTATGGCTACACCTTC	36								CASSIGPNYGYTF		:::::::::0:-3:14:::::21:-2:39:::	TLML_22_	RNA
705	CLONES_TRBTLML_22__FU2_TCR-JV_cDNA_13_CCGACAAC_merged_170000.txt	1302	4	8.83158e-05	TGTGCCAGTAGCCGGGACAGGGGCTACGAGCAGTACTTC	EEEEEEEEEEEEEEEEEEEEEEEEEEEEEEEEEEEEEEE	TRBV19*00(505)	TRBD1*00(60)	TRBJ2-7*00(204.5)		559|570|596|0|11||55.0	10|22|36|11|23||60.0	23|39|67|23|39||80.0												TGTGCCAGTAGCCGGGACAGGGGCTACGAGCAGTACTTC	36								CASSRDRGYEQYF		:::::::::0:-6:11:11:2:-2:23:23:-3:39:::	TLML_22_	RNA
706	CLONES_TRBTLML_22__FU2_TCR-JV_cDNA_13_CCGACAAC_merged_170000.txt	1303	4	8.83158e-05	TGTGCCAGCTCACCCGTCGGCACAGATACGCAGTATTTT	EEEEEEEEEEEEEEEEEEEEEEEEEEEEEEEEEEEEEEE	TRBV18*00(286.3)		TRBJ2-3*00(220)		702|716|739|0|14||70.0		21|41|69|19|39||100.0												TGTGCCAGCTCACCCGTCGGCACAGATACGCAGTATTTT	36								CASSPVGTDTQYF		:::::::::0:-3:14:::::19:-1:39:::	TLML_22_	RNA
707	CLONES_TRBTLML_22__FU2_TCR-JV_cDNA_13_CCGACAAC_merged_170000.txt	1304	4	8.83158e-05	TGTGCCAGCACAATGGCAGGGGTTTACGAGCAGTACTTC	EEEEEEEEEEEEEEEEEEEEEEEEEEEEEEEEEEEEEEE	TRBV6-1*00(140),TRBV6-4*00(140),TRBV6-5*00(140),TRBV6-6*00(140),TRBV10-3*00(125)	TRBD1*00(30)	TRBJ2-7*00(215)		516|526|553|0|10||50.0;518|528|555|0|10||50.0;519|529|556|0|10||50.0;516|526|553|0|10||50.0;533|540|570|0|7||35.0	16|22|36|16|22||30.0	24|39|67|24|39||75.0												TGTGCCAGCACAATGGCAGGGGTTTACGAGCAGTACTTC	36								CASTMAGVYEQYF		:::::::::0:-7:10:16:-4:-2:22:24:-4:39:::	TLML_22_	RNA
708	CLONES_TRBTLML_22__FU2_TCR-JV_cDNA_13_CCGACAAC_merged_170000.txt	1305	4	8.83158e-05	TGTGCCAGCAGTTTCGACACGAACACTGAAGCTTTCTTT	EEEEEEEEEEEEEEEEEEEEEEEEEEEEEEEEEEEEEEE	TRBV7-6*00(217.5)		TRBJ1-1*00(235)		576|587|613|0|11||55.0		21|40|68|20|39||95.0												TGTGCCAGCAGTTTCGACACGAACACTGAAGCTTTCTTT	36								CASSFDTNTEAFF		:::::::::0:-6:11:::::20:-1:39:::	TLML_22_	RNA
709	CLONES_TRBTLML_22__FU2_TCR-JV_cDNA_13_CCGACAAC_merged_170000.txt	1306	4	8.83158e-05	TGTGCCAGCAGTTCCCGGGACTACAATGAGCAGTTCTTC	EEEEEEEEEEEEEEEEEEEEEEEEEEEEEEEEEEEEEEE	TRBV6-5*00(498.5)	TRBD1*00(35),TRBD2*00(35)	TRBJ2-1*00(235)		519|532|556|0|13||65.0	9|16|36|13|20||35.0;13|20|48|13|20||35.0	23|42|70|20|39||95.0												TGTGCCAGCAGTTCCCGGGACTACAATGAGCAGTTCTTC	36								CASSSRDYNEQFF		:::::::::0:-4:13:13:3:-8:20:20:-3:39:::	TLML_22_	RNA
710	CLONES_TRBTLML_22__FU2_TCR-JV_cDNA_13_CCGACAAC_merged_170000.txt	1307	4	8.83158e-05	TGTGCCAGCAGTTACTCGAAGAACACTGAAGCTTTCTTT	EEEEEEEEEEEEEEEEEEEEEEEEEEEEEEEEEEEEEEE	TRBV6-5*00(505),TRBV6-6*00(441)		TRBJ1-1*00(235)		519|538|556|0|19||95.0;516|535|553|0|19||95.0		21|40|68|20|39||95.0												TGTGCCAGCAGTTACTCGAAGAACACTGAAGCTTTCTTT	36								CASSYSKNTEAFF		:::::::::0:2:19:::::20:-1:39:::	TLML_22_	RNA
711	CLONES_TRBTLML_22__FU2_TCR-JV_cDNA_13_CCGACAAC_merged_170000.txt	1308	4	8.83158e-05	TGTGCCAGCAGTGCGCACGGGTTTTACGAGCAGTACTTC	EEEEEEEEEEEEEEEEEEEEEEEEEEEEEEEEEEEEEEE	TRBV25-1*00(595)		TRBJ2-7*00(215)		551|564|588|0|13||65.0		24|39|67|24|39||75.0												TGTGCCAGCAGTGCGCACGGGTTTTACGAGCAGTACTTC	36								CASSAHGFYEQYF		:::::::::0:-4:13:::::24:-4:39:::	TLML_22_	RNA
712	CLONES_TRBTLML_22__FU2_TCR-JV_cDNA_13_CCGACAAC_merged_170000.txt	1309	4	8.83158e-05	TGTGCCAGCAGTGACTCGCCCCTCACTGAAGCTTTCTTT	EEEEEEEEEEEEEEEEEEEEEEEEEEEEEEEEEEEEEEE	TRBV6-4*00(530.8)	TRBD1*00(25)	TRBJ1-1*00(220)		518|536|555|0|18||90.0	2|7|36|18|23||25.0	24|40|68|23|39||80.0												TGTGCCAGCAGTGACTCGCCCCTCACTGAAGCTTTCTTT	36								CASSDSPLTEAFF		:::::::::0:1:18:18:10:-17:23:23:-4:39:::	TLML_22_	RNA
713	CLONES_TRBTLML_22__FU2_TCR-JV_cDNA_13_CCGACAAC_merged_170000.txt	1310	4	8.83158e-05	TGTGCCAGCAGCTTTGGGCAAGTGTACGAGCAGTACTTC	EEEEEEEEEEEEEEEEEEEEEEEEEEEEEEEEEEEEEEE	TRBV7-6*00(526)		TRBJ2-7*00(205)		576|590|613|0|14||70.0		24|39|67|24|39||75.0												TGTGCCAGCAGCTTTGGGCAAGTGTACGAGCAGTACTTC	36								CASSFGQVYEQYF		:::::::::0:-3:14:::::24:-4:39:::	TLML_22_	RNA
714	CLONES_TRBTLML_22__FU2_TCR-JV_cDNA_13_CCGACAAC_merged_170000.txt	1311	4	8.83158e-05	TGTGCCAGCAGCTTAGCTGGGGCCAACGTCCTGACTTTC	EEEEEEEEEEEEEEEEEEEEEEEEEEEEEEEEEEEEEEE	TRBV7-9*00(159.5)		TRBJ2-6*00(318.8)		556|573|593|0|17||85.0		22|45|73|16|39||115.0												TGTGCCAGCAGCTTAGCTGGGGCCAACGTCCTGACTTTC	36								CASSLAGANVLTF		:::::::::0:0:17:::::16:-2:39:::	TLML_22_	RNA
715	CLONES_TRBTLML_22__FU2_TCR-JV_cDNA_13_CCGACAAC_merged_170000.txt	1312	4	8.83158e-05	TGTGCCAGCAGCTTAACGGTGTACTACGAGCAGTACTTC	EEEEEEEEEEEEEEEEEEEEEEEEEEEEEEEEEEEEEEE	TRBV7-2*00(421.3)		TRBJ2-7*00(207.5)		580|595|617|0|15||75.0		23|39|67|23|39||80.0												TGTGCCAGCAGCTTAACGGTGTACTACGAGCAGTACTTC	36								CASSLTVYYEQYF		:::::::::0:-2:15:::::23:-3:39:::	TLML_22_	RNA
716	CLONES_TRBTLML_22__FU2_TCR-JV_cDNA_13_CCGACAAC_merged_170000.txt	1313	4	8.83158e-05	TGTGCCAGCAGCTTAAGCGACAATCAGCCCCAGCATTTT	EEEEEEEEEEEEEEEEEEEEEEEEEEEEEEEEEEEEEEE	TRBV7-6*00(375),TRBV7-7*00(339)		TRBJ1-5*00(235)		576|591|613|0|15||75.0;585|600|622|0|15||75.0		23|42|70|20|39||95.0												TGTGCCAGCAGCTTAAGCGACAATCAGCCCCAGCATTTT	36								CASSLSDNQPQHF		:::::::::0:-2:15:::::20:-3:39:::	TLML_22_	RNA
717	CLONES_TRBTLML_22__FU2_TCR-JV_cDNA_13_CCGACAAC_merged_170000.txt	1314	4	8.83158e-05	TGTGCCAGCAGCTCCGGACAGACCTACGAGCAGTACTTC	EEEEEEEEEEEEEEEEEEEEEEEEEEEEEEEEEEEEEEE	TRBV7-6*00(320.3),TRBV7-7*00(288.3)	TRBD1*00(30)	TRBJ2-7*00(218.8)		576|589|613|0|13||65.0;585|598|622|0|13||65.0	13|19|36|15|21||30.0	22|39|67|22|39||85.0												TGTGCCAGCAGCTCCGGACAGACCTACGAGCAGTACTTC	36								CASSSGQTYEQYF		:::::::::0:-4:13:15:-1:-5:21:22:-2:39:::	TLML_22_	RNA
718	CLONES_TRBTLML_22__FU2_TCR-JV_cDNA_13_CCGACAAC_merged_170000.txt	1315	4	8.83158e-05	TGTGCCAGCAGCTGGGACGGTGGTTATGGGCAGTACTTC	EEEEEEEEEEEEEEEEEEEEEEEEEEEEEEEEEEEEEEE	TRBV5-6*00(520),TRBV5-7*00(488),TRBV5-5*00(472)	TRBD1*00(25),TRBD2*00(25)	TRBJ2-7*00(190)		550|563|586|0|13||65.0;551|564|587|0|13||65.0;549|562|585|0|13||65.0	12|17|36|13|18||25.0;16|21|48|13|18||25.0	29|39|67|29|39||50.0												TGTGCCAGCAGCTGGGACGGTGGTTATGGGCAGTACTTC	36								CASSWDGGYGQYF		:::::::::0:-3:13:13:0:-7:18:29:-9:39:::	TLML_22_	RNA
719	CLONES_TRBTLML_22__FU2_TCR-JV_cDNA_13_CCGACAAC_merged_170000.txt	1316	4	8.83158e-05	TGTGCCAGCAGCCCTGGTCCAAACTACGAGCAGTACTTC	EEEEEEEEEEEEEEEEEEEEEEEEEEEEEEEEEEEEEEE	TRBV7-6*00(211.3),TRBV7-7*00(191.3)		TRBJ2-7*00(212)		576|588|613|0|12||60.0;585|597|622|0|12||60.0		23|39|67|23|39||80.0												TGTGCCAGCAGCCCTGGTCCAAACTACGAGCAGTACTTC	36								CASSPGPNYEQYF		:::::::::0:-5:12:::::23:-3:39:::	TLML_22_	RNA
720	CLONES_TRBTLML_22__FU2_TCR-JV_cDNA_13_CCGACAAC_merged_170000.txt	1317	4	8.83158e-05	TGTGCCAGCAGCCAATCCGGGGTACATGGCTACACCTTC	EEEEEEEEEEEEEEEEEEEEEEEEEEEEEEEEEEEEEEE	TRBV14*00(436.3)	TRBD1*00(25),TRBD2*00(25)	TRBJ1-2*00(210)		516|531|553|0|15||75.0	10|15|36|16|21||25.0;14|19|48|16|21||25.0	26|40|68|25|39||70.0												TGTGCCAGCAGCCAATCCGGGGTACATGGCTACACCTTC	36								CASSQSGVHGYTF		:::::::::0:-2:15:16:2:-9:21:25:-6:39:::	TLML_22_	RNA
721	CLONES_TRBTLML_22__FU2_TCR-JV_cDNA_13_CCGACAAC_merged_170000.txt	1318	4	8.83158e-05	TGTGCCAGCAGCCAAGTCGGGCTGGGTGAGCAGTTCTTC	EEEEEEEEEEEEEEEEEEEEEEEEEEEEEEEEEEEEEEE	TRBV14*00(469.5)		TRBJ2-1*00(201)		516|532|553|0|16||80.0		29|42|70|26|39||65.0												TGTGCCAGCAGCCAAGTCGGGCTGGGTGAGCAGTTCTTC	36								CASSQVGLGEQFF		:::::::::0:-1:16:::::26:-9:39:::	TLML_22_	RNA
722	CLONES_TRBTLML_22__FU2_TCR-JV_cDNA_13_CCGACAAC_merged_170000.txt	1319	4	8.83158e-05	TGTGCCAGCAGCCAAGAGGGGCAGGGGCGGGCTTTCTTT	EEEEEEEEEEEEEEEEEEEEEEEEEEEEEEEEEEEEEEE	TRBV3-1*00(563.8)	TRBD1*00(34)	TRBJ1-1*00(185)		543|560|580|0|17||85.0	12|22|36|17|27|SA15G|34.0	31|40|68|30|39||45.0												TGTGCCAGCAGCCAAGAGGGGCAGGGGCGGGCTTTCTTT	36								CASSQEGQGRAFF		:::::::::0:0:17:17:0:-2:27:30:-11:39:::	TLML_22_	RNA
723	CLONES_TRBTLML_22__FU2_TCR-JV_cDNA_13_CCGACAAC_merged_170000.txt	1320	4	8.83158e-05	TGTGCCAGCAGCACCGGGAGGGCTAATACGCAGTATTTT	EEEEEEEEEEEEEEEEEEEEEEEEEEEEEEEEEEEEEEE	TRBV7-6*00(245)	TRBD2*00(45)	TRBJ2-3*00(210)		576|588|613|0|12||60.0	24|33|48|14|23||45.0	27|41|69|25|39||70.0												TGTGCCAGCAGCACCGGGAGGGCTAATACGCAGTATTTT	36								CASSTGRANTQYF		:::::::::0:-5:12:14:-8:1:23:25:-7:39:::	TLML_22_	RNA
724	CLONES_TRBTLML_22__FU2_TCR-JV_cDNA_13_CCGACAAC_merged_170000.txt	1330	4	8.83158e-05	TGCGCCAGCAGCCGGGAGGCCCAAGAGACCCAGTACTTC	EEEEEEEEEEEEEEEEEEEEEEEEEEEEEEEEEEEEEEE	TRBV5-1*00(647.5)	TRBD2*00(35)	TRBJ2-5*00(213.8)		554|566|590|0|12||60.0	24|31|48|12|19||35.0	21|40|68|20|39||95.0												TGCGCCAGCAGCCGGGAGGCCCAAGAGACCCAGTACTTC	36								CASSREAQETQYF		:::::::::0:-4:12:12:-8:-1:19:20:-1:39:::	TLML_22_	RNA
725	CLONES_TRBTLML_22__FU2_TCR-JV_cDNA_13_CCGACAAC_merged_170000.txt	1331	4	8.83158e-05	TGCGCCAGCAGCCAAGTTAAACTTAATGAGCAGTTCTTC	EEEEEEEEEEEEEEEEEEEEEEEEEEEEEEEEEEEEEEE	TRBV4-1*00(283.8)		TRBJ2-1*00(215)		537|553|574|0|16||80.0		27|42|70|24|39||75.0												TGCGCCAGCAGCCAAGTTAAACTTAATGAGCAGTTCTTC	36								CASSQVKLNEQFF		:::::::::0:-1:16:::::24:-7:39:::	TLML_22_	RNA
726	CLONES_TRBTLML_22__FU2_TCR-JV_cDNA_13_CCGACAAC_merged_170000.txt	1333	4	8.83158e-05	TGCAGTGCTGTGGGACTAGCTGTCTACGAGCAGTACTTC	EEEEEEEEEEEEEEEEEEEEEEEEEEEEEEEEEEEEEEE	TRBV20-1*00(466.5)	TRBD2*00(45)	TRBJ2-7*00(198.8)		759|768|793|0|9||45.0	16|25|48|11|20||45.0	23|39|67|23|39||80.0												TGCAGTGCTGTGGGACTAGCTGTCTACGAGCAGTACTTC	36								CSAVGLAVYEQYF		:::::::::0:-5:9:11:0:-7:20:23:-3:39:::	TLML_22_	RNA
727	CLONES_TRBTLML_22__FU2_TCR-JV_cDNA_13_CCGACAAC_merged_170000.txt	1334	4	8.83158e-05	TGCAGCGCTCTCCGGGACACTCAAGAGACCCAGTACTTC	NNNNNNNNNNNNNNNNNNNNNNNNNNNNNNNNNNNEEEE	TRBV29-1*00(681.5)	TRBD1*00(40),TRBD2*00(35)	TRBJ2-5*00(180)		700|707|734|0|7||35.0	10|18|36|11|19||40.0;14|21|48|11|18||35.0	22|40|68|21|39||90.0												TGCAGCGCTCTCCGGGACACTCAAGAGACCCAGTACTTC	36								CSALRDTQETQYF		:::::::::0:-7:7:11:2:-6:19:21:-2:39:::	TLML_22_	RNA
728	CLONES_TRBTLML_22__FU2_TCR-JV_cDNA_13_CCGACAAC_merged_170000.txt	1335	4	8.83158e-05	TGCAGCGATCCGGGACACCGTAATTCACCCCTCCACTTT	EEEEEEEEEEEEEEEEEEEEEEEEEEEEEEEEEEEEEEE	TRBV29-1*00(342.5)	TRBD1*00(40),TRBD2*00(35)	TRBJ1-6*00(235)		700|707|734|0|7||35.0	10|18|36|9|17||40.0;14|21|48|9|16||35.0	26|45|73|20|39||95.0												TGCAGCGATCCGGGACACCGTAATTCACCCCTCCACTTT	36								CSDPGHRNSPLHF		:::::::::0:-7:7:9:2:-6:17:20:-6:39:::	TLML_22_	RNA
729	CLONES_TRBTLML_22__FU2_TCR-JV_cDNA_13_CCGACAAC_merged_170000.txt	1339	4	8.83158e-05	TGTGCCAACCTGGGGATCTGGCAGATACGCAGTATTTT	EEEEEEEEEEEEEEEEEEEEEEEEEEEEEEEEEEEEEE	TRBV7-2*00(412.3)		TRBJ2-3*00(221)		580|587|617|0|7||35.0		24|41|69|21|38||85.0												TGTGCCAACCTGGGGATCTGGCAGATACGCAGTATTTT	36								CANLGI_ADTQYF		:::::::::0:-10:7:::::21:-4:38:::	TLML_22_	RNA
730	CLONES_TRBTLML_22__FU2_TCR-JV_cDNA_13_CCGACAAC_merged_170000.txt	1353	4	8.83158e-05	TGTGCCACCGGTGATTCCTTCTATGGCTACACCTTC	EEEEEEEEEEEEEEEEEEEEEEEEEEEEEEEEEEEE	TRBV5-5*00(270)		TRBJ1-2*00(220)		549|556|585|0|7||35.0		24|40|68|20|36||80.0												TGTGCCACCGGTGATTCCTTCTATGGCTACACCTTC	36								CATGDSFYGYTF		:::::::::0:-9:7:::::20:-4:36:::	TLML_22_	RNA
731	CLONES_TRBTLML_22__FU2_TCR-JV_cDNA_13_CCGACAAC_merged_170000.txt	1354	4	8.83158e-05	TGTGCCAGCTCTCACTCCACCGGGGAGCTGTTTTTT	EEEEEEEEEEEEEEEEEEEEEEEEEEEEEEEEEEEE	TRBV6-6*00(362)		TRBJ2-2*00(231)		516|525|553|0|9||45.0		24|43|71|17|36||95.0												TGTGCCAGCTCTCACTCCACCGGGGAGCTGTTTTTT	36								CASSHSTGELFF		:::::::::0:-8:9:::::17:-4:36:::	TLML_22_	RNA
732	CLONES_TRBTLML_22__FU2_TCR-JV_cDNA_13_CCGACAAC_merged_170000.txt	1355	4	8.83158e-05	TGTGCCAGCTCGCGGGACGTGGCTGAAGCTTTCTTT	EEEEEEEEEEEEEEEEEEEEEEEEEEEEEEEEEEEE	TRBV18*00(552.3)	TRBD1*00(30),TRBD2*00(30)	TRBJ1-1*00(210)		702|713|739|0|11||55.0	11|17|36|12|18||30.0;15|21|48|12|18||30.0	26|40|68|22|36||70.0												TGTGCCAGCTCGCGGGACGTGGCTGAAGCTTTCTTT	36								CASSRDVAEAFF		:::::::::0:-6:11:12:1:-7:18:22:-6:36:::	TLML_22_	RNA
733	CLONES_TRBTLML_22__FU2_TCR-JV_cDNA_13_CCGACAAC_merged_170000.txt	1356	4	8.83158e-05	TGTGCCAGCCGACCGGGGGCAGATACGCAGTATTTT	EEEEEEEEEEEEEEEEEEEEEEEEEEEEEEEEEEEE	TRBV11-2*00(178.5)	TRBD1*00(29),TRBD2*00(25)	TRBJ2-3*00(225)		522|531|559|0|9||45.0	14|23|36|10|19|SA17C|29.0;14|19|48|12|17||25.0	24|41|69|19|36||85.0												TGTGCCAGCCGACCGGGGGCAGATACGCAGTATTTT	36								CASRPGADTQYF		:::::::::0:-8:9:10:-2:-1:19:19:-4:36:::	TLML_22_	RNA
734	CLONES_TRBTLML_22__FU2_TCR-JV_cDNA_13_CCGACAAC_merged_170000.txt	1357	4	8.83158e-05	TGTGCCAGCACCCCTTGGTCCTATGGCTACACCTTC	EEEEEEEEEEEEEEEEEEEEEEEEEEEEEEEEEEEE	TRBV28*00(482)	TRBD1*00(25)	TRBJ1-2*00(206)		564|574|601|0|10||50.0	2|7|36|10|15||25.0	24|40|68|20|36||80.0												TGTGCCAGCACCCCTTGGTCCTATGGCTACACCTTC	36								CASTPWSYGYTF		:::::::::0:-7:10:10:10:-17:15:20:-4:36:::	TLML_22_	RNA
735	CLONES_TRBTLML_22__FU2_TCR-JV_cDNA_13_CCGACAAC_merged_170000.txt	1358	4	8.83158e-05	TGTGCCAGCAGTTTTTATCCCGGTGAAGCTTTCTTT	EEEEEEEEEEEEEEEEEEEEEEEEEEEEEEEEEEEE	TRBV27*00(373.5)	TRBD1*00(30),TRBD2*00(30)	TRBJ1-1*00(205)		556|570|593|0|14||70.0	8|14|36|17|23||30.0;12|18|48|17|23||30.0	27|40|68|23|36||65.0												TGTGCCAGCAGTTTTTATCCCGGTGAAGCTTTCTTT	36								CASSFYPGEAFF		:::::::::0:-3:14:17:4:-10:23:23:-7:36:::	TLML_22_	RNA
736	CLONES_TRBTLML_22__FU2_TCR-JV_cDNA_13_CCGACAAC_merged_170000.txt	1359	4	8.83158e-05	TGTGCCAGCAGTTCACACACCGGGGAGCTGTTTTTT	EEEEEEEEEEEEEEEEEEEEEEEEEEEEEEEEEEEE	TRBV25-1*00(452.3)		TRBJ2-2*00(216.3)		551|563|588|0|12||60.0		23|43|71|16|36||100.0												TGTGCCAGCAGTTCACACACCGGGGAGCTGTTTTTT	36								CASSSHTGELFF		:::::::::0:-5:12:::::16:-3:36:::	TLML_22_	RNA
737	CLONES_TRBTLML_22__FU2_TCR-JV_cDNA_13_CCGACAAC_merged_170000.txt	1360	4	8.83158e-05	TGTGCCAGCAGTTACGCGGGCACTGAAGCTTTCTTT	EEEEEEEEEEEEEEEEEEEEEEEEEEEEEEEEEEEE	TRBV6-5*00(692.5)	TRBD2*00(25)	TRBJ1-1*00(172.5)		519|534|556|0|15||75.0	23|28|48|15|20||25.0	24|40|68|20|36||80.0												TGTGCCAGCAGTTACGCGGGCACTGAAGCTTTCTTT	36								CASSYAGTEAFF		:::::::::0:-2:15:15:-7:-4:20:20:-4:36:::	TLML_22_	RNA
738	CLONES_TRBTLML_22__FU2_TCR-JV_cDNA_13_CCGACAAC_merged_170000.txt	1361	4	8.83158e-05	TGTGCCAGCAGCTTTGGGGGTGGCGAGCAGTTCTTC	EEEEEEEEEEEEEEEEEEEEEEEEEEEEEEEEEEEE	TRBV7-9*00(575)	TRBD1*00(25)	TRBJ2-1*00(165)		556|570|593|0|14||70.0	18|23|36|15|20||25.0	30|42|70|24|36||60.0												TGTGCCAGCAGCTTTGGGGGTGGCGAGCAGTTCTTC	36								CASSFGGGEQFF		:::::::::0:-3:14:15:-6:-1:20:24:-10:36:::	TLML_22_	RNA
739	CLONES_TRBTLML_22__FU2_TCR-JV_cDNA_13_CCGACAAC_merged_170000.txt	1362	4	8.83158e-05	TGTGCCAGCAGCCCCGACGACTCACCCCTCCACTTT	EEEEEEEEEEEEEEEEEEEEEEEEEEEEEEEEEEEE	TRBV12-4*00(633.8),TRBV12-3*00(621.8)		TRBJ1-6*00(215)		530|541|567|0|11||55.0;530|541|567|0|11||55.0		30|45|73|21|36||75.0												TGTGCCAGCAGCCCCGACGACTCACCCCTCCACTTT	36								CASSPDDSPLHF		:::::::::0:-6:11:::::21:-10:36:::	TLML_22_	RNA
740	CLONES_TRBTLML_22__FU2_TCR-JV_cDNA_13_CCGACAAC_merged_170000.txt	1363	4	8.83158e-05	TGTGCCAGCAGCCATGAAGCGGATACGCAGTATTTT	EEEEEEEEEEEEEEEEEEEEEEEEEEEEEEEEEEEE	TRBV4-2*00(203)		TRBJ2-3*00(215)		537|551|574|0|14||70.0		26|41|69|21|36||75.0												TGTGCCAGCAGCCATGAAGCGGATACGCAGTATTTT	36								CASSHEADTQYF		:::::::::0:-3:14:::::21:-6:36:::	TLML_22_	RNA
741	CLONES_TRBTLML_22__FU2_TCR-JV_cDNA_13_CCGACAAC_merged_170000.txt	1364	4	8.83158e-05	TGTGCCAGCAGCGGGGAGACCTACGAGCAGTACTTC	EEEEEEEEEEEEEEEEEEEEEEEEEEEEEEEEEEEE	TRBV9*00(848.8)	TRBD2*00(25)	TRBJ2-7*00(157.5)		559|572|595|0|13||65.0	25|30|48|13|18||25.0	22|39|67|19|36||85.0												TGTGCCAGCAGCGGGGAGACCTACGAGCAGTACTTC	36								CASSGETYEQYF		:::::::::0:-3:13:13:-9:-2:18:19:-2:36:::	TLML_22_	RNA
742	CLONES_TRBTLML_22__FU2_TCR-JV_cDNA_13_CCGACAAC_merged_170000.txt	1365	4	8.83158e-05	TGTGCCAGCAGCACTACGCAATATGGCTACACCTTC	EEEEEEEEEEEEEEEEEEEEEEEEEEEEEEEEEEEE	TRBV6-6*00(655)		TRBJ1-2*00(155)		516|527|553|0|11||55.0		25|40|68|21|36||75.0												TGTGCCAGCAGCACTACGCAATATGGCTACACCTTC	36								CASSTTQYGYTF		:::::::::0:-6:11:::::21:-5:36:::	TLML_22_	RNA
743	CLONES_TRBTLML_22__FU2_TCR-JV_cDNA_13_CCGACAAC_merged_170000.txt	1366	4	8.83158e-05	TGTGCCAGCAGAGGACAGTACAATGAGCAGTTCTTC	EEEEEEEEEEEEEEEEEEEEEEEEEEEEEEEEEEEE	TRBV6-2*00(745),TRBV6-3*00(745)	TRBD1*00(30)	TRBJ2-1*00(230)		516|527|553|0|11||55.0;516|527|553|0|11||55.0	13|19|36|12|18||30.0	24|42|70|18|36||90.0												TGTGCCAGCAGAGGACAGTACAATGAGCAGTTCTTC	36								CASRGQYNEQFF		:::::::::0:-6:11:12:-1:-5:18:18:-4:36:::	TLML_22_	RNA
744	CLONES_TRBTLML_22__FU2_TCR-JV_cDNA_13_CCGACAAC_merged_170000.txt	1374	4	8.83158e-05	TGCAGCGCTGAATGGGCTACTCATGAGCAGTTCTTC	NNNNNNNNNNNNNNNNNNNNNNNNNNNNNNEEEEEE	TRBV29-1*00(486)		TRBJ2-1*00(210)		700|712|734|0|12|ST707C|44.0		28|42|70|22|36||70.0												TGCAGCGCTGAATGGGCTACTCATGAGCAGTTCTTC	36								CSAEWATHEQFF		:::::::::0:-2:12:::::22:-8:36:::	TLML_22_	RNA
745	CLONES_TRBTLML_22__FU2_TCR-JV_cDNA_13_CCGACAAC_merged_170000.txt	1377	4	8.83158e-05	TGTGCCCCCTACTTAGGAGTACGAGCAGTACTTC	EEEEEEEEEEEEEEEEEEEEEEEEEEEEEEEEEE	TRBV3-1*00(556.3)		TRBJ2-7*00(211)		543|549|580|0|6||30.0		24|39|67|19|34||75.0												TGTGCCCCCTACTTAGGAGTACGAGCAGTACTTC	36								CAPYLG_YEQYF		:::::::::0:-11:6:::::19:-4:34:::	TLML_22_	RNA
746	CLONES_TRBTLML_22__FU2_TCR-JV_cDNA_13_CCGACAAC_merged_170000.txt	1384	4	8.83158e-05	TGTGCCACCAGTGATGGGGAGGAGCAGTACTTC	EEEEEEEEEEEEEEEEEEEEEEEEEEEEEEEEE	TRBV24-1*00(438.8)	TRBD2*00(25)	TRBJ2-7*00(167.5)		559|574|597|0|15||75.0	25|30|48|16|21||25.0	27|39|67|21|33||60.0												TGTGCCACCAGTGATGGGGAGGAGCAGTACTTC	36								CATSDGEEQYF		:::::::::0:-3:15:16:-9:-2:21:21:-7:33:::	TLML_22_	RNA
747	CLONES_TRBTLML_22__FU2_TCR-JV_cDNA_13_CCGACAAC_merged_170000.txt	1385	4	8.83158e-05	TGTGCCAGCAGTTGGGACGACGAGCAGTACTTC	EEEEEEEEEEEEEEEEEEEEEEEEEEEEEEEEE	TRBV6-2*00(793.5),TRBV6-3*00(793.5)	TRBD1*00(25),TRBD2*00(25)	TRBJ2-7*00(123.8)		516|529|553|0|13||65.0;516|529|553|0|13||65.0	12|17|36|13|18||25.0;16|21|48|13|18||25.0	25|39|67|19|33||70.0												TGTGCCAGCAGTTGGGACGACGAGCAGTACTTC	36								CASSWDDEQYF		:::::::::0:-4:13:13:0:-7:18:19:-5:33:::	TLML_22_	RNA
748	CLONES_TRBTLML_22__FU2_TCR-JV_cDNA_13_CCGACAAC_merged_170000.txt	1393	3	6.62369e-05	TGCGCCAGCAGTGAGCTTAGAAGATAGACTAGCGTCTCCATAGCCTCCCGGGGAGCTGTTTTTT	EAEEEEEEEEEEEEEEEEEEEEEEEEEEEEEEEEAEEEEEEEEEEEEEEEEEEEEEEEEEEEEE	TRBV10-1*00(607.7)	TRBD2*00(40)	TRBJ2-2*00(219.7)		533|548|570|0|15||75.0	18|26|48|26|34||40.0	26|43|71|47|64||85.0												TGCGCCAGCAGTGAGCTTAGAAGATAGACTAGCGTCTCCATAGCCTCCCGGGGAGCTGTTTTTT	32								CASSELRR*TS_SP*PPGELFF		:::::::::0:-2:15:26:-2:-6:34:47:-6:64:::	TLML_22_	RNA
750	CLONES_TRBTLML_22__FU2_TCR-JV_cDNA_13_CCGACAAC_merged_170000.txt	1396	3	6.62369e-05	TGTGCCAGCAGTTATGTCCCCATGGAGGACACCAGCTCTGGGGCCAACGTCCTGACTTTC	EEEEEEEEEEEEEEEEEEEEEEEEEEEEEEEEEEEEEEEEEEEEEEEEEEEEEEEEEEEE	TRBV6-2*00(510),TRBV6-3*00(510)	TRBD1*00(30)	TRBJ2-6*00(275)		516|530|553|0|14||70.0;516|530|553|0|14||70.0	6|12|36|14|20||30.0	18|45|73|33|60||135.0												TGTGCCAGCAGTTATGTCCCCATGGAGGACACCAGCTCTGGGGCCAACGTCCTGACTTTC	36								CASSYVPMEDTSSGANVLTF		:::::::::0:-3:14:14:6:-12:20:33:2:60:::	TLML_22_	RNA
751	CLONES_TRBTLML_22__FU2_TCR-JV_cDNA_13_CCGACAAC_merged_170000.txt	1397	3	6.62369e-05	TGTGCCAGCAGCCTCAGGTGGACTAGCGGGGGGGTACGGCTCACAGATACGCAGTATTTT	EEEEEEEEEEEEEEEEEEEEEEEEEEEEEEEEEEEEEEEEEEEEEEEEEEEEEEEEEEEE	TRBV3-1*00(466.7)	TRBD2*00(59)	TRBJ2-3*00(231.7)		543|556|580|0|13||65.0	17|32|48|19|34|SA28G|59.0	22|41|69|41|60||95.0												TGTGCCAGCAGCCTCAGGTGGACTAGCGGGGGGGTACGGCTCACAGATACGCAGTATTTT	36								CASSLRWTSGGVRLTDTQYF		:::::::::0:-4:13:19:-1:0:34:41:-2:60:::	TLML_22_	RNA
752	CLONES_TRBTLML_22__FU2_TCR-JV_cDNA_13_CCGACAAC_merged_170000.txt	1398	3	6.62369e-05	TGTGCCAGCAGACCACAACCCGGCCGGCTAGGGACAGGGGCTAACTATGGCTACACCTTC	EEEEEEEEEEEEEEEEEAEEEEEEEEEEEEEEEEEEEEEEEEEEEEEEEEEEEEEEEEEE	TRBV12-3*00(476.7),TRBV12-4*00(476.7)	TRBD1*00(45)	TRBJ1-2*00(236.7)		530|541|567|0|11||55.0;530|541|567|0|11||55.0	12|21|36|30|39||45.0	19|40|68|39|60||105.0												TGTGCCAGCAGACCACAACCCGGCCGGCTAGGGACAGGGGCTAACTATGGCTACACCTTC	32								CASRPQPGRLGTGANYGYTF		:::::::::0:-6:11:30:0:-3:39:39:1:60:::	TLML_22_	RNA
753	CLONES_TRBTLML_22__FU2_TCR-JV_cDNA_13_CCGACAAC_merged_170000.txt	1399	3	6.62369e-05	TGTGCCAGCAGTCAAATGACAGGGGGGGAAGCTCCTATAATTCACCCCTCCACTTT	EEEEEEEEEEEEEEEEEEEEEEEEEEEEEEEEEEEEEEEEEEEEEEEEEEEEEEEE	TRBV11-3*00(425),TRBV11-1*00(409),TRBV11-2*00(393)	TRBD1*00(45)	TRBJ1-6*00(275)		521|532|558|0|11||55.0;531|542|568|0|11||55.0;522|533|559|0|11||55.0	14|23|36|17|26||45.0	18|45|73|29|56||135.0												TGTGCCAGCAGTCAAATGACAGGGGGGGAAGCTCCTATAATTCACCCCTCCACTTT	36								CASSQMTGG_SSYNSPLHF		:::::::::0:-6:11:17:-2:-1:26:29:2:56:::	TLML_22_	RNA
754	CLONES_TRBTLML_22__FU2_TCR-JV_cDNA_13_CCGACAAC_merged_170000.txt	1400	3	6.62369e-05	TGTGCCAGCACCCCGGAGGGGACGACAGCTTTATAGCAATCAGCCCCAGCATTTT	EEEEEEEEEEEEEEEEEEEEEEEEEEEEEEEEEEEEEEEEEEEEEEEEEEEEEEE	TRBV21-1*00(572)	TRBD2*00(30)	TRBJ1-5*00(225)		544|554|581|0|10||50.0	26|32|48|14|20||30.0	18|42|70|31|55||120.0												TGTGCCAGCACCCCGGAGGGGACGACAGCTTTATAGCAATCAGCCCCAGCATTTT	36								CASTPEGTT_LYSNQPQHF		:::::::::0:-7:10:14:-10:0:20:31:2:55:::	TLML_22_	RNA
755	CLONES_TRBTLML_22__FU2_TCR-JV_cDNA_13_CCGACAAC_merged_170000.txt	1401	3	6.62369e-05	TGTGTCAGCAGCGTAGAACGTCGACAAGGGGCACCTGTCAGTGAAGCTTTCTTT	EEEEEEEEEEEEEEEEEEEEEEEEEEEEEEEEEEEEEEEEEEEEEEEEEEEEEE	TRBV9*00(494)	TRBD1*00(34)	TRBJ1-1*00(205)		559|575|595|0|16|SC563T|64.0	14|24|36|22|32|SG18A|34.0	27|40|68|41|54||65.0												TGTGTCAGCAGCGTAGAACGTCGACAAGGGGCACCTGTCAGTGAAGCTTTCTTT	36								CVSSVERRQGAPVSEAFF		:::::::::0:0:16:22:-2:0:32:41:-7:54:::	TLML_22_	RNA
756	CLONES_TRBTLML_22__FU2_TCR-JV_cDNA_13_CCGACAAC_merged_170000.txt	1406	3	6.62369e-05	TGTGCCAGTACCACCTCCGAAGGATTACGGACCCCTCTCTATGGCTACACCTTC	EEEEEEEEEEEEEEEEEEEEEEEEEEEEEEEEEEEEEEEEEEEEEEEEEEEEEE	TRBV19*00(240)	TRBD1*00(25),TRBD2*00(25)	TRBJ1-2*00(220)		559|569|596|0|10||50.0	2|7|36|31|36||25.0;0|5|48|32|37||25.0	24|40|68|38|54||80.0												TGTGCCAGTACCACCTCCGAAGGATTACGGACCCCTCTCTATGGCTACACCTTC	36								CASTTSEGLRTPLYGYTF		:::::::::0:-7:10:31:10:-17:36:38:-4:54:::	TLML_22_	RNA
757	CLONES_TRBTLML_22__FU2_TCR-JV_cDNA_13_CCGACAAC_merged_170000.txt	1407	3	6.62369e-05	TGTGCCAGCAGTTTAAGGTCGGGGACCGGGACGCTACAAGAGACCCAGTACTTC	EEEEEEEEEEEEEEEEEEEEEEEEEEEEEEEEEEEEEEEEEEEEEEEEEEEEEE	TRBV27*00(348)	TRBD1*00(35),TRBD2*00(35)	TRBJ2-5*00(230)		556|571|593|0|15||75.0	10|17|36|25|32||35.0;14|21|48|25|32||35.0	22|40|68|36|54||90.0												TGTGCCAGCAGTTTAAGGTCGGGGACCGGGACGCTACAAGAGACCCAGTACTTC	36								CASSLRSGTGTLQETQYF		:::::::::0:-2:15:25:2:-7:32:36:-2:54:::	TLML_22_	RNA
758	CLONES_TRBTLML_22__FU2_TCR-JV_cDNA_13_CCGACAAC_merged_170000.txt	1408	3	6.62369e-05	TGTGCCAGCAGCTCGGGACAAGATTACTTTGCAACTAATGAAAAACTGTTTTTT	EEEEEEEEEEEEEEEEEEEEEEEEEEEEEEEEEEEEEEEEEEEEEEEEEEEEEE	TRBV7-6*00(378.3),TRBV7-7*00(341)	TRBD1*00(35),TRBD2*00(30)	TRBJ1-4*00(248.3)		576|589|613|0|13||65.0;585|598|622|0|13||65.0	11|18|36|13|20||35.0;15|21|48|13|19||30.0	17|43|71|28|54||130.0												TGTGCCAGCAGCTCGGGACAAGATTACTTTGCAACTAATGAAAAACTGTTTTTT	36								CASSSGQDYFATNEKLFF		:::::::::0:-4:13:13:1:-6:20:28:3:54:::	TLML_22_	RNA
759	CLONES_TRBTLML_22__FU2_TCR-JV_cDNA_13_CCGACAAC_merged_170000.txt	1414	3	6.62369e-05	TGTGCCAGCAGCTTAGAAGCAGGGCCTAACTAGCAATCAGCCCCAGCATTTT	EEEEEEEEEEEEEEEEEEEEEEEEEEEEEEEEEEEEEEEEEEEEEEEEEEEE	TRBV11-3*00(433.3),TRBV11-2*00(406.7)	TRBD2*00(30)	TRBJ1-5*00(238.3)		521|538|558|0|17||85.0;522|539|559|0|17||85.0	28|34|48|20|26||30.0	20|42|70|30|52||110.0												TGTGCCAGCAGCTTAGAAGCAGGGCCTAACTAGCAATCAGCCCCAGCATTTT	36								CASSLEAGP_TSNQPQHF		:::::::::0:0:17:20:-12:2:26:30:0:52:::	TLML_22_	RNA
760	CLONES_TRBTLML_22__FU2_TCR-JV_cDNA_13_CCGACAAC_merged_170000.txt	1425	3	6.62369e-05	TGTGCCAGTAGTATAGCCCTGGGACATGGGGTGGGCACTGAAGCTTTCTTT	EEEEEEEEEEEEEEEEEEEEEEEEEEEEEEEEEEEEEAEEEEEEEEEEEEE	TRBV19*00(427.5)	TRBD1*00(39)	TRBJ1-1*00(220)		559|575|596|0|16||80.0	12|23|36|20|31|SG18T|39.0	24|40|68|35|51||80.0												TGTGCCAGTAGTATAGCCCTGGGACATGGGGTGGGCACTGAAGCTTTCTTT	32								CASSIALGHGVGTEAFF		:::::::::0:-1:16:20:0:-1:31:35:-4:51:::	TLML_22_	RNA
761	CLONES_TRBTLML_22__FU2_TCR-JV_cDNA_13_CCGACAAC_merged_170000.txt	1426	3	6.62369e-05	TGTGCCAGTAGTATAGAGTCGACAGGGGAGGTCAATCAGCCCCAGCATTTT	EEEEEEEEEEEEEEEEEEEEEEEEEEEEEEEEEEEEEEEEEEEEEEEEEEE	TRBV19*00(420)	TRBD1*00(40)	TRBJ1-5*00(235)		559|576|596|0|17||85.0	14|22|36|20|28||40.0	23|42|70|32|51||95.0												TGTGCCAGTAGTATAGAGTCGACAGGGGAGGTCAATCAGCCCCAGCATTTT	36								CASSIESTGEVNQPQHF		:::::::::0:0:17:20:-2:-2:28:32:-3:51:::	TLML_22_	RNA
762	CLONES_TRBTLML_22__FU2_TCR-JV_cDNA_13_CCGACAAC_merged_170000.txt	1427	3	6.62369e-05	TGTGCCAGCTACGACGAGGAGCGGGGAACTAGCACAGATACGCAGTATTTT	EEEEEEEEEEEEEEEEEEEEEEEEEEEEEEEEEEEEEEEEEEEEEEEEEEE	TRBV6-2*00(543.7),TRBV6-3*00(543.7)	TRBD2*00(30)	TRBJ2-3*00(210)		516|525|553|0|9||45.0;516|525|553|0|9||45.0	22|28|48|19|25||30.0	18|41|69|28|51||115.0												TGTGCCAGCTACGACGAGGAGCGGGGAACTAGCACAGATACGCAGTATTTT	36								CASYDEERGTSTDTQYF		:::::::::0:-8:9:19:-6:-4:25:28:2:51:::	TLML_22_	RNA
763	CLONES_TRBTLML_22__FU2_TCR-JV_cDNA_13_CCGACAAC_merged_170000.txt	1428	3	6.62369e-05	TGTGCCAGCAGTTTAGATGGGGGGACCTTACTCACAGATACGCAGTATTTT	EEEEEEEEEEEEEEEEEEEEEEEEEEEEEEEEEEEEEEEEEEEEEEEEEEE	TRBV7-2*00(622.3)	TRBD1*00(25),TRBD2*00(25)	TRBJ2-3*00(235)		580|596|617|0|16|SC591T|64.0	12|17|36|21|26||25.0;16|21|48|21|26||25.0	22|41|69|32|51||95.0												TGTGCCAGCAGTTTAGATGGGGGGACCTTACTCACAGATACGCAGTATTTT	36								CASSLDGGTLLTDTQYF		:::::::::0:-1:16:21:0:-7:26:32:-2:51:::	TLML_22_	RNA
764	CLONES_TRBTLML_22__FU2_TCR-JV_cDNA_13_CCGACAAC_merged_170000.txt	1429	3	6.62369e-05	TGTGCCAGCAGCTTCTTGCCAGCGGGGGGGCGCACAGATACGCAGTATTTT	EEEEEEEEEEEEEEEEEEEEEEEEEEEEEEEEEEEEEEEEEEEEEEEEEEE	TRBV7-2*00(372)	TRBD2*00(39)	TRBJ2-3*00(240)		580|594|617|0|14||70.0	22|33|48|20|31|SA28G|39.0	21|41|69|31|51||100.0												TGTGCCAGCAGCTTCTTGCCAGCGGGGGGGCGCACAGATACGCAGTATTTT	36								CASSFLPAGGRTDTQYF		:::::::::0:-3:14:20:-6:1:31:31:-1:51:::	TLML_22_	RNA
765	CLONES_TRBTLML_22__FU2_TCR-JV_cDNA_13_CCGACAAC_merged_170000.txt	1430	3	6.62369e-05	TGTGCCAGCAGCTTACCCAAACTAGGGGAACGGAATTCACCCCTCCACTTT	EEEEEEEEENNNNNNNNNNNNNNNNNNNNNNNNNNNEEEEEEEEEEEEEEE	TRBV28*00(704.3)	TRBD1*00(25),TRBD2*00(25)	TRBJ1-6*00(230)		564|579|601|0|15|ST575C|59.0	17|22|36|23|28||25.0;19|24|48|20|25||25.0	27|45|73|33|51||90.0												TGTGCCAGCAGCTTACCCAAACTAGGGGAACGGAATTCACCCCTCCACTTT	36								CASSLPKLGERNSPLHF		:::::::::0:-2:15:23:-5:-2:28:33:-7:51:::	TLML_22_	RNA
766	CLONES_TRBTLML_22__FU2_TCR-JV_cDNA_13_CCGACAAC_merged_170000.txt	1431	3	6.62369e-05	TGTGCCAGCAGCTTACGGCCCGGGGTAGCAGTATACTACGAGCAGTACTTC	EEEEEEEEEEEEEEEEEEEEEEEEEEEEEEEEEEEEEEEEEEEEEEEEEEE	TRBV7-6*00(574.7),TRBV7-7*00(516)	TRBD1*00(30),TRBD2*00(30)	TRBJ2-7*00(220)		576|591|613|0|15||75.0;585|600|622|0|15||75.0	9|15|36|18|24||30.0;13|19|48|18|24||30.0	23|39|67|35|51||80.0												TGTGCCAGCAGCTTACGGCCCGGGGTAGCAGTATACTACGAGCAGTACTTC	36								CASSLRPGVAVYYEQYF		:::::::::0:-2:15:18:3:-9:24:35:-3:51:::	TLML_22_	RNA
767	CLONES_TRBTLML_22__FU2_TCR-JV_cDNA_13_CCGACAAC_merged_170000.txt	1432	3	6.62369e-05	TGTGCCAGCAGCTTAGGGCTGACTAGCGGGGAAACAGATACGCAGTATTTT	EEEEEEEEEEEEEEEEEEEEEEEEEEEEEEEEEEEEEEEEEEEEEEEEEEE	TRBV7-3*00(230),TRBV7-4*00(207)	TRBD2*00(50)	TRBJ2-3*00(230)		540|555|577|0|15||75.0;545|565|582|0|20|SC561G|84.0	18|28|48|20|30||50.0	23|41|69|33|51||90.0												TGTGCCAGCAGCTTAGGGCTGACTAGCGGGGAAACAGATACGCAGTATTTT	36								CASSLGLTSGETDTQYF		:::::::::0:-2:15:20:-2:-4:30:33:-3:51:::	TLML_22_	RNA
768	CLONES_TRBTLML_22__FU2_TCR-JV_cDNA_13_CCGACAAC_merged_170000.txt	1433	3	6.62369e-05	TGTGCCAGCAGCTCACAAGCGGGGGGGCCCCCCTACAATGAGCAGTTCTTC	EEEEEEEEEEEEEEEEEEEEEEEEEEEEEEEEEEEEEEEEEEEEEEEEEEE	TRBV7-2*00(343)	TRBD2*00(49)	TRBJ2-1*00(224)		580|593|617|0|13||65.0	22|35|48|17|30|SA28G|49.0	22|42|70|31|51||100.0												TGTGCCAGCAGCTCACAAGCGGGGGGGCCCCCCTACAATGAGCAGTTCTTC	36								CASSSQAGGPPYNEQFF		:::::::::0:-4:13:17:-6:3:30:31:-2:51:::	TLML_22_	RNA
769	CLONES_TRBTLML_22__FU2_TCR-JV_cDNA_13_CCGACAAC_merged_170000.txt	1434	3	6.62369e-05	TGTGCCAGCAGCCCCCTCTGGGACACCTCTGGGGCCAACGTCCTGACTTTC	EEEEEEEEEEEEEEEEEEEEEEEEEEEEEEEEEEEEEEEEEEEEEEEEEEE	TRBV27*00(608.3)	TRBD1*00(30)	TRBJ2-6*00(265)		556|567|593|0|11||55.0	1|7|36|11|17||30.0	20|45|73|26|51||125.0												TGTGCCAGCAGCCCCCTCTGGGACACCTCTGGGGCCAACGTCCTGACTTTC	36								CASSPLWDTSGANVLTF		:::::::::0:-6:11:11:11:-17:17:26:0:51:::	TLML_22_	RNA
770	CLONES_TRBTLML_22__FU2_TCR-JV_cDNA_13_CCGACAAC_merged_170000.txt	1435	3	6.62369e-05	TGTGCCAGCAGCCAACGACAGGGGACGAGGGGAGGCACTGAAGCTTTCTTT	EEEEEEEEEEEEEEEEEEEEEEEEEEEEEEEEEEEEEEEEEEEEEEEEEEE	TRBV3-1*00(288.3),TRBV3-2*00(288.3)	TRBD1*00(40)	TRBJ1-1*00(214.7)		543|558|580|0|15||75.0;543|558|580|0|15||75.0	14|22|36|16|24||40.0	24|40|68|35|51||80.0												TGTGCCAGCAGCCAACGACAGGGGACGAGGGGAGGCACTGAAGCTTTCTTT	36								CASSQRQGTRGGTEAFF		:::::::::0:-2:15:16:-2:-2:24:35:-4:51:::	TLML_22_	RNA
771	CLONES_TRBTLML_22__FU2_TCR-JV_cDNA_13_CCGACAAC_merged_170000.txt	1436	3	6.62369e-05	TGTGCCAGCAGCCAAGCCAGACTAGCGGGGGCCCAGAGTGAGCAGTTCTTC	EEEEEEEEEEEEEEEEEEEEEEEEEEEEEEEEEEEEEEEEEEEEEEEEEEE	TRBV3-1*00(208.3),TRBV3-2*00(208.3)	TRBD2*00(50)	TRBJ2-1*00(205)		543|559|580|0|16||80.0;543|559|580|0|16||80.0	18|28|48|19|29||50.0	29|42|70|38|51||65.0												TGTGCCAGCAGCCAAGCCAGACTAGCGGGGGCCCAGAGTGAGCAGTTCTTC	36								CASSQARLAGAQSEQFF		:::::::::0:-1:16:19:-2:-4:29:38:-9:51:::	TLML_22_	RNA
772	CLONES_TRBTLML_22__FU2_TCR-JV_cDNA_13_CCGACAAC_merged_170000.txt	1437	3	6.62369e-05	TGTGCCAGCAGCCAAGGTAGCGGGGGGGCTTTCTACAATGAGCAGTTCTTC	EEEEEEEEEEEEEEEEEEEEEEEEEEEEEEEEEEEEEEEEEEEEEEEEEEE	TRBV14*00(159)	TRBD2*00(44)	TRBJ2-1*00(229.7)		516|532|553|0|16||80.0	21|33|48|17|29|SA28G|44.0	23|42|70|32|51||95.0												TGTGCCAGCAGCCAAGGTAGCGGGGGGGCTTTCTACAATGAGCAGTTCTTC	36								CASSQGSGGAFYNEQFF		:::::::::0:-1:16:17:-5:1:29:32:-3:51:::	TLML_22_	RNA
773	CLONES_TRBTLML_22__FU2_TCR-JV_cDNA_13_CCGACAAC_merged_170000.txt	1440	3	6.62369e-05	TGCGCCAGCAGCCAAGACCCTCACAGGAATTCGGGAGAGACCCAGTACTTC	EEEEEEEEEEEEEEEEEEEEEEEEEEEEEEEEEEEEEEEEEEEEEEEEEEE	TRBV4-1*00(316.7)	TRBD1*00(25),TRBD2*00(25)	TRBJ2-5*00(220)		537|554|574|0|17||85.0	15|20|36|22|27||25.0;0|5|48|17|22||25.0	24|40|68|35|51||80.0												TGCGCCAGCAGCCAAGACCCTCACAGGAATTCGGGAGAGACCCAGTACTTC	36								CASSQDPHRNSGETQYF		:::::::::0:0:17:22:-3:-4:27:35:-4:51:::	TLML_22_	RNA
774	CLONES_TRBTLML_22__FU2_TCR-JV_cDNA_13_CCGACAAC_merged_170000.txt	1441	3	6.62369e-05	TGCAGTGCTAGTGCGGGGCCCGTTGGTTATGGAGGAGATACGCAGTATTTT	EEEEEEEEEEEEEEEEEEEEEEEEEEEEEEEEEEEEEEEEEEEEEEEEEEE	TRBV20-1*00(290)	TRBD2*00(30)	TRBJ2-3*00(214.7)		759|770|793|0|11||55.0	29|35|48|15|21||30.0	25|41|69|35|51||80.0												TGCAGTGCTAGTGCGGGGCCCGTTGGTTATGGAGGAGATACGCAGTATTTT	36								CSASAGPVGYGGDTQYF		:::::::::0:-3:11:15:-13:3:21:35:-5:51:::	TLML_22_	RNA
775	CLONES_TRBTLML_22__FU2_TCR-JV_cDNA_13_CCGACAAC_merged_170000.txt	1442	3	6.62369e-05	TGCAGTGCTAGAGGAAACAGGGGGCTTTTATCTTCCTACGAGCAGTACTTC	EEEEEEEEEEEEEEEEEEEEEEEEEEEEEEEEEEEEEEEEEEEEEEEEEEE	TRBV20-1*00(438)	TRBD1*00(45)	TRBJ2-7*00(87.3)		759|772|793|0|13||65.0	15|24|36|16|25||45.0	21|39|67|33|51||90.0												TGCAGTGCTAGAGGAAACAGGGGGCTTTTATCTTCCTACGAGCAGTACTTC	36								CSARGNRGLLSSYEQYF		:::::::::0:-1:13:16:-3:0:25:33:-1:51:::	TLML_22_	RNA
776	CLONES_TRBTLML_22__FU2_TCR-JV_cDNA_13_CCGACAAC_merged_170000.txt	1447	3	6.62369e-05	TGTGCCAGCGCCAACCTACAGGGGACTCAATATGCCACCCCTCCACTTT	EEEEEEEEEEEEEEEEEEEEEEEEEEEEEEEEEEEEEEEEEEEEEEEEE	TRBV11-3*00(560),TRBV11-1*00(544),TRBV11-2*00(528)	TRBD1*00(35),TRBD2*00(30)	TRBJ1-6*00(210)		521|530|558|0|9||45.0;531|540|568|0|9||45.0;522|531|559|0|9||45.0	15|22|36|17|24||35.0;16|22|48|21|27||30.0	31|45|73|35|49||70.0												TGTGCCAGCGCCAACCTACAGGGGACTCAATATGCCACCCCTCCACTTT	36								CASANLQG_LNMPPLHF		:::::::::0:-8:9:17:-3:-2:24:35:-11:49:::	TLML_22_	RNA
777	CLONES_TRBTLML_22__FU2_TCR-JV_cDNA_13_CCGACAAC_merged_170000.txt	1448	3	6.62369e-05	TGTGCCAGCAGCTCGCGGGGACAGAAAAAATTGAGAGACCCAGTACTTC	EEEEEEEEEEEEEEEEEEEEEEEEEEEEEEEEEEEEEEEEEEEEEEEEE	TRBV12-3*00(485),TRBV12-4*00(485)	TRBD1*00(35)	TRBJ2-5*00(220)		530|541|567|0|11||55.0;530|541|567|0|11||55.0	12|19|36|17|24||35.0	24|40|68|33|49||80.0												TGTGCCAGCAGCTCGCGGGGACAGAAAAAATTGAGAGACCCAGTACTTC	36								CASSSRGQ_KN*ETQYF		:::::::::0:-6:11:17:0:-5:24:33:-4:49:::	TLML_22_	RNA
778	CLONES_TRBTLML_22__FU2_TCR-JV_cDNA_13_CCGACAAC_merged_170000.txt	1464	3	6.62369e-05	TGTGCCATCAGTGAGAGGCTAGCGGGGGGGCCGGATACGCAGTATTTT	EEEEEEEEEEEEEEEEEEEEEEEEEEEEEEEEEEEEEEEEEEEEEEEE	TRBV10-3*00(540.7)	TRBD2*00(54)	TRBJ2-3*00(198.3)		533|548|570|0|15||75.0	20|34|48|18|32|SA28G|54.0	26|41|69|33|48||75.0												TGTGCCATCAGTGAGAGGCTAGCGGGGGGGCCGGATACGCAGTATTTT	36								CAISERLAGGPDTQYF		:::::::::0:-2:15:18:-4:2:32:33:-6:48:::	TLML_22_	RNA
779	CLONES_TRBTLML_22__FU2_TCR-JV_cDNA_13_CCGACAAC_merged_170000.txt	1465	3	6.62369e-05	TGTGCCACCAGTGATTTAGGGCGGTCCGCTTACAATGAGCAGTTCTTC	EEEEEEEEEEEEEEEEEEEEEEEEEEEEEEEEEEEEEEEEEEEEEEEE	TRBV24-1*00(559.7)	TRBD1*00(25),TRBD2*00(25)	TRBJ2-1*00(230)		559|576|597|0|17||85.0	20|25|36|18|23||25.0;5|10|48|25|30||25.0	24|42|70|30|48||90.0												TGTGCCACCAGTGATTTAGGGCGGTCCGCTTACAATGAGCAGTTCTTC	36								CATSDLGRSAYNEQFF		:::::::::0:-1:17:18:-8:1:23:30:-4:48:::	TLML_22_	RNA
780	CLONES_TRBTLML_22__FU2_TCR-JV_cDNA_13_CCGACAAC_merged_170000.txt	1466	3	6.62369e-05	TGTGCCAGTAGTATGGGGTGGGAGGGGCTAGGAAATGAGCAGTTCTTC	EEEEEEEEEEEEEEEEEEEEEEEEEEEEEEEEEEEEEEEEEEEEEEEE	TRBV19*00(291.7)	TRBD2*00(35)	TRBJ2-1*00(215)		559|573|596|0|14||70.0	25|32|48|19|26||35.0	27|42|70|33|48||75.0												TGTGCCAGTAGTATGGGGTGGGAGGGGCTAGGAAATGAGCAGTTCTTC	36								CASSMGWEGLGNEQFF		:::::::::0:-3:14:19:-9:0:26:33:-7:48:::	TLML_22_	RNA
781	CLONES_TRBTLML_22__FU2_TCR-JV_cDNA_13_CCGACAAC_merged_170000.txt	1467	3	6.62369e-05	TGTGCCAGTAGCCAGTTCGGACCCATCTCCTACAATGAGCAGTTCTTC	EEEEEEEEEEEEEEEEEEEEEEEEEEEEEEEEEEEEEEEEEEEEEEEE	TRBV19*00(280)		TRBJ2-1*00(250)		559|570|596|0|11||55.0		20|42|70|26|48||110.0												TGTGCCAGTAGCCAGTTCGGACCCATCTCCTACAATGAGCAGTTCTTC	36								CASSQFGPISYNEQFF		:::::::::0:-6:11:::::26:0:48:::	TLML_22_	RNA
782	CLONES_TRBTLML_22__FU2_TCR-JV_cDNA_13_CCGACAAC_merged_170000.txt	1468	3	6.62369e-05	TGTGCCAGCAGTTTTTCCGGGGCTTCGAACACCGGGGAGCTGTTTTTT	EEEEEEEEEEEEEEEEEEEEEEEEEEEEEEEEEEEEEEEEEEEEEEEE	TRBV27*00(610)	TRBD1*00(25),TRBD2*00(25)	TRBJ2-2*00(255)		556|570|593|0|14||70.0	10|15|36|16|21||25.0;14|19|48|16|21||25.0	20|43|71|25|48||115.0												TGTGCCAGCAGTTTTTCCGGGGCTTCGAACACCGGGGAGCTGTTTTTT	36								CASSFSGASNTGELFF		:::::::::0:-3:14:16:2:-9:21:25:0:48:::	TLML_22_	RNA
783	CLONES_TRBTLML_22__FU2_TCR-JV_cDNA_13_CCGACAAC_merged_170000.txt	1469	3	6.62369e-05	TGTGCCAGCAGTTTATTGGTCCAGGCGGGCTCCTACGAGCAGTACTTC	EEEEEEEEEEEEEEEEEEEEEEEEEEEEEEEEEEEEEEEEEEEEEEEE	TRBV27*00(115),TRBV12-3*00(110),TRBV12-4*00(110)		TRBJ2-7*00(240)		556|572|593|0|16||80.0;530|545|567|0|15||75.0;530|545|567|0|15||75.0		19|39|67|28|48||100.0												TGTGCCAGCAGTTTATTGGTCCAGGCGGGCTCCTACGAGCAGTACTTC	36								CASSLLVQAGSYEQYF		:::::::::0:-1:16:::::28:1:48:::	TLML_22_	RNA
784	CLONES_TRBTLML_22__FU2_TCR-JV_cDNA_13_CCGACAAC_merged_170000.txt	1470	3	6.62369e-05	TGTGCCAGCAGTTTATCGATTGGGTTGGGCAATCAGCCCCAGCATTTT	EEEEEEEEEEEEEEEEEEEEEEEEEEEEEEEEEEEEEEEEEEEEEEEE	TRBV27*00(455)		TRBJ1-5*00(240)		556|576|593|0|20||100.0		22|42|70|28|48||100.0												TGTGCCAGCAGTTTATCGATTGGGTTGGGCAATCAGCCCCAGCATTTT	36								CASSLSIGLGNQPQHF		:::::::::0:3:20:::::28:-2:48:::	TLML_22_	RNA
785	CLONES_TRBTLML_22__FU2_TCR-JV_cDNA_13_CCGACAAC_merged_170000.txt	1471	3	6.62369e-05	TGTGCCAGCAGTTCACCGGACAGGGCCAGACAAGAGACCCAGTACTTC	EEENNNNNNNNNNNNNNNNNNNNNNNNNNNNNNNNNNNNNNEEEEEEE	TRBV6-5*00(467.7)	TRBD1*00(40)	TRBJ2-5*00(230)		519|532|556|0|13||65.0	13|21|36|17|25||40.0	22|40|68|30|48||90.0												TGTGCCAGCAGTTCACCGGACAGGGCCAGACAAGAGACCCAGTACTTC	36								CASSSPDRARQETQYF		:::::::::0:-4:13:17:-1:-3:25:30:-2:48:::	TLML_22_	RNA
786	CLONES_TRBTLML_22__FU2_TCR-JV_cDNA_13_CCGACAAC_merged_170000.txt	1472	3	6.62369e-05	TGTGCCAGCAGTTGGGAGTCGCGGGGGTACACAGATACGCAGTATTTT	EEEEEEEEEEEEEEEEEEEEEEEEEEEEEEEEEEEEEEEEEEEEEEEE	TRBV12-4*00(471.7),TRBV12-3*00(455.7)	TRBD2*00(29),TRBD1*00(25)	TRBJ2-3*00(190)		530|543|567|0|13||65.0;530|543|567|0|13||65.0	10|19|48|16|25|SC14G|29.0;18|23|36|22|27||25.0	22|41|69|29|48||95.0												TGTGCCAGCAGTTGGGAGTCGCGGGGGTACACAGATACGCAGTATTTT	36								CASSWESRGYTDTQYF		:::::::::0:-4:13:16:6:-13:25:29:-2:48:::	TLML_22_	RNA
787	CLONES_TRBTLML_22__FU2_TCR-JV_cDNA_13_CCGACAAC_merged_170000.txt	1473	3	6.62369e-05	TGTGCCAGCAGTTACTCGTTCGACAGTAGCACAGATACGCAGTATTTT	EEEEEEEEEEEEEEEEEEEEEEEEEEEEEEEEEEEEEEEEEEEEEEEE	TRBV6-5*00(434.3)	TRBD1*00(25)	TRBJ2-3*00(250)		519|537|556|0|18||90.0	14|19|36|21|26||25.0	19|41|69|26|48||110.0												TGTGCCAGCAGTTACTCGTTCGACAGTAGCACAGATACGCAGTATTTT	36								CASSYSFDSSTDTQYF		:::::::::0:1:18:21:-2:-5:26:26:1:48:::	TLML_22_	RNA
788	CLONES_TRBTLML_22__FU2_TCR-JV_cDNA_13_CCGACAAC_merged_170000.txt	1474	3	6.62369e-05	TGTGCCAGCAGTTACACCGGGCCACCGGACCCCTATGGCTACACCTTC	EEEEEEEEEEEEEEEEEEEEEEEEEEEEEEEEEEEEEEEEEEEEEEEE	TRBV2*00(205)	TRBD1*00(25),TRBD2*00(25)	TRBJ1-2*00(220)		518|530|555|0|12||60.0	10|15|36|16|21||25.0;14|19|48|16|21||25.0	24|40|68|32|48||80.0												TGTGCCAGCAGTTACACCGGGCCACCGGACCCCTATGGCTACACCTTC	36								CASSYTGPPDPYGYTF		:::::::::0:-5:12:16:2:-9:21:32:-4:48:::	TLML_22_	RNA
789	CLONES_TRBTLML_22__FU2_TCR-JV_cDNA_13_CCGACAAC_merged_170000.txt	1475	3	6.62369e-05	TGTGCCAGCAGTGAGCGCCGTGGTGGGGGGAGGACTGAAGCTTTCTTT	EEEEEEEEEEEEEEEEEEEEEEEEEEEEEEEEEEEEEEEEEEEEEEEE	TRBV6-1*00(157.7),TRBV6-5*00(148.3),TRBV6-6*00(148.3)	TRBD2*00(30)	TRBJ1-1*00(215)		516|530|553|0|14||70.0;519|531|556|0|12||60.0;516|528|553|0|12||60.0	25|31|48|27|33||30.0	25|40|68|33|48||75.0												TGTGCCAGCAGTGAGCGCCGTGGTGGGGGGAGGACTGAAGCTTTCTTT	36								CASSERRGGGRTEAFF		:::::::::0:-3:14:27:-9:-1:33:33:-5:48:::	TLML_22_	RNA
790	CLONES_TRBTLML_22__FU2_TCR-JV_cDNA_13_CCGACAAC_merged_170000.txt	1476	3	6.62369e-05	TGTGCCAGCAGCTTGGTGGGGCGGGGATGGGATTCACCCCTCCACTTT	EEEEEEEEEEEEEEEEEEEEEEEEEEEEEEEEEEEEEEEEEEEEEEEE	TRBV5-4*00(464.7)	TRBD1*00(30)	TRBJ1-6*00(225)		549|565|585|0|16||80.0	19|25|36|17|23||30.0	28|45|73|31|48||85.0												TGTGCCAGCAGCTTGGTGGGGCGGGGATGGGATTCACCCCTCCACTTT	36								CASSLVGRGWDSPLHF		:::::::::0:0:16:17:-7:1:23:31:-8:48:::	TLML_22_	RNA
791	CLONES_TRBTLML_22__FU2_TCR-JV_cDNA_13_CCGACAAC_merged_170000.txt	1477	3	6.62369e-05	TGTGCCAGCAGCTTACTCGCACAGTCCTATAATTCACCCCTCCACTTT	EEEEEEEEEEEEEEEEEEEEEEEEEEEEEEEEEEEEEEEEEEEEEEEE	TRBV7-3*00(295.3)		TRBJ1-6*00(213.3)		540|555|577|0|15||75.0		21|45|73|24|48||120.0												TGTGCCAGCAGCTTACTCGCACAGTCCTATAATTCACCCCTCCACTTT	36								CASSLLAQSYNSPLHF		:::::::::0:-2:15:::::24:-1:48:::	TLML_22_	RNA
792	CLONES_TRBTLML_22__FU2_TCR-JV_cDNA_13_CCGACAAC_merged_170000.txt	1478	3	6.62369e-05	TGTGCCAGCAGCTTAGTTCCGGGGGGGCTCTACAATGAGCAGTTCTTC	EEEEEEEEEEEEEEEEEEEEEEEEEEEEEEEEEEEEEEAEEEEEEEEE	TRBV11-1*00(443)	TRBD1*00(30),TRBD2*00(29)	TRBJ2-1*00(235)		531|547|568|0|16||80.0	18|24|36|22|28||30.0;24|33|48|19|28|SA28G|29.0	23|42|70|29|48||95.0												TGTGCCAGCAGCTTAGTTCCGGGGGGGCTCTACAATGAGCAGTTCTTC	32								CASSLVPGGLYNEQFF		:::::::::0:-1:16:22:-6:0:28:29:-3:48:::	TLML_22_	RNA
793	CLONES_TRBTLML_22__FU2_TCR-JV_cDNA_13_CCGACAAC_merged_170000.txt	1479	3	6.62369e-05	TGTGCCAGCAGCTTAGGGGGACAGGGGGCGGGAACTGAAGCTTTCTTT	EEEEEEEEEEEEEEEEEEEEEEEEEEEEEEEEEEEEEEEEEEEEEEEE	TRBV7-2*00(474)	TRBD1*00(65)	TRBJ1-1*00(84.7)		580|596|617|0|16||80.0	12|25|36|17|30||65.0	25|40|68|33|48||75.0												TGTGCCAGCAGCTTAGGGGGACAGGGGGCGGGAACTGAAGCTTTCTTT	36								CASSLGGQGAGTEAFF		:::::::::0:-1:16:17:0:1:30:33:-5:48:::	TLML_22_	RNA
794	CLONES_TRBTLML_22__FU2_TCR-JV_cDNA_13_CCGACAAC_merged_170000.txt	1480	3	6.62369e-05	TGTGCCAGCAGCTCCCTTTACGAGGGCTGGAACACTGAAGCTTTCTTT	EEEEEEEEEEEEEEEEEEEEEEEEEEEEEEEEEEEEEEEEEEEEEEEE	TRBV28*00(675)	TRBD2*00(30)	TRBJ1-1*00(190)		564|575|601|0|11||55.0	27|33|48|21|27||30.0	21|40|68|29|48||95.0												TGTGCCAGCAGCTCCCTTTACGAGGGCTGGAACACTGAAGCTTTCTTT	36								CASSSLYEGWNTEAFF		:::::::::0:-6:11:21:-11:1:27:29:-1:48:::	TLML_22_	RNA
795	CLONES_TRBTLML_22__FU2_TCR-JV_cDNA_13_CCGACAAC_merged_170000.txt	1481	3	6.62369e-05	TGTGCCAGCAGCCTTGGAACTCTGGAGGATCAAGAGACCCAGTACTTC	EEEEEEEEEEEEEEEEEEEEEEEEEEEEEEEEEEEEEEEEEEEEEEEE	TRBV7-9*00(278.3)	TRBD2*00(25)	TRBJ2-5*00(230)		556|568|593|0|12||60.0	26|31|48|23|28||25.0	22|40|68|30|48||90.0												TGTGCCAGCAGCCTTGGAACTCTGGAGGATCAAGAGACCCAGTACTTC	36								CASSLGTLEDQETQYF		:::::::::0:-5:12:23:-10:-1:28:30:-2:48:::	TLML_22_	RNA
796	CLONES_TRBTLML_22__FU2_TCR-JV_cDNA_13_CCGACAAC_merged_170000.txt	1482	3	6.62369e-05	TGTGCCAGCAGCCCCCCTGGGACCTTACTGTACAATGAGCAGTTCTTC	EEEEEEEEEEEEEEEEEEEEEEEEEEEEEEEEEEEEEEEEEEEEEEEE	TRBV9*00(441.7)	TRBD1*00(35)	TRBJ2-1*00(230)		559|571|595|0|12||60.0	1|8|36|12|19||35.0	24|42|70|30|48||90.0												TGTGCCAGCAGCCCCCCTGGGACCTTACTGTACAATGAGCAGTTCTTC	36								CASSPPGTLLYNEQFF		:::::::::0:-4:12:12:11:-16:19:30:-4:48:::	TLML_22_	RNA
797	CLONES_TRBTLML_22__FU2_TCR-JV_cDNA_13_CCGACAAC_merged_170000.txt	1483	3	6.62369e-05	TGTGCCAGCAGCCCACTAGCGGGGGGCCCTAACAATGAGCAGTTCTTC	EEEEEEEEEEEEEEEEEEEEEEEEEEEEEEEEEEEEEEEEEEEEEEEE	TRBV27*00(371.7)	TRBD2*00(59)	TRBJ2-1*00(225)		556|567|593|0|11||55.0	19|36|48|14|30|DA28|59.0	25|42|70|31|48||85.0												TGTGCCAGCAGCCCACTAGCGGGGGGCCCTAACAATGAGCAGTTCTTC	36								CASSPLAGGPNNEQFF		:::::::::0:-6:11:14:-3:4:30:31:-5:48:::	TLML_22_	RNA
798	CLONES_TRBTLML_22__FU2_TCR-JV_cDNA_13_CCGACAAC_merged_170000.txt	1484	3	6.62369e-05	TGTGCCAGCAGCCGCGCCCGCGAGATTCGTCAAGATACGCAGTATTTT	EEEEEEEEEEEEEEEEEEEEEEEEEEEEEEEEEEEEEEEEEEEEEEEE	TRBV6-5*00(640)	TRBD1*00(30)	TRBJ2-3*00(220)		519|530|556|0|11||55.0	22|28|36|13|19||30.0	25|41|69|32|48||80.0												TGTGCCAGCAGCCGCGCCCGCGAGATTCGTCAAGATACGCAGTATTTT	36								CASSRAREIRQDTQYF		:::::::::0:-6:11:13:-10:4:19:32:-5:48:::	TLML_22_	RNA
799	CLONES_TRBTLML_22__FU2_TCR-JV_cDNA_13_CCGACAAC_merged_170000.txt	1485	3	6.62369e-05	TGTGCCAGCAGCCGAGAGACGGCCTTGCGGTCCTCACCCCTCCACTTT	EEEEEEEEEEEEEEEEEEEEEEEEEEEEEEEEEEEEEEEEEEEEEEEE	TRBV3-1*00(459),TRBV3-2*00(421.7)		TRBJ1-6*00(215)		543|560|580|0|17|SA556G|69.0;543|560|580|0|17|SA556G|69.0		30|45|73|33|48||75.0												TGTGCCAGCAGCCGAGAGACGGCCTTGCGGTCCTCACCCCTCCACTTT	36								CASSRETALRSSPLHF		:::::::::0:0:17:::::33:-10:48:::	TLML_22_	RNA
800	CLONES_TRBTLML_22__FU2_TCR-JV_cDNA_13_CCGACAAC_merged_170000.txt	1486	3	6.62369e-05	TGTGCCAGCAGCCAAGCACTAGCGGGGGGCCTCAATGAGCAGTTCTTC	EEEEEEEEEEEEEEEEEEEEEEEEEEEEEEEEEEEEEEEEEEEEEEEE	TRBV7-2*00(547.5)	TRBD2*00(49)	TRBJ2-1*00(212)		580|592|617|0|12||60.0	19|34|48|17|31|DA28|49.0	26|42|70|32|48||80.0												TGTGCCAGCAGCCAAGCACTAGCGGGGGGCCTCAATGAGCAGTTCTTC	36								CASSQALAGGLNEQFF		:::::::::0:-5:12:17:-3:2:31:32:-6:48:::	TLML_22_	RNA
801	CLONES_TRBTLML_22__FU2_TCR-JV_cDNA_13_CCGACAAC_merged_170000.txt	1487	3	6.62369e-05	TGTGCCAGCAGCCAAGGGTGGACGTCGGGTGTCTACGAGCAGTACTTC	EEEEEEEEEEEEEEEEEEEEEEEEEEEEEEEEEEEEEEEEEEEEEEEE	TRBV14*00(466.3)		TRBJ2-7*00(206.7)		516|532|553|0|16||80.0		23|39|67|32|48||80.0												TGTGCCAGCAGCCAAGGGTGGACGTCGGGTGTCTACGAGCAGTACTTC	36								CASSQGWTSGVYEQYF		:::::::::0:-1:16:::::32:-3:48:::	TLML_22_	RNA
802	CLONES_TRBTLML_22__FU2_TCR-JV_cDNA_13_CCGACAAC_merged_170000.txt	1488	3	6.62369e-05	TGTGCCAGCAGCCAAGGATTTGGGACAGAGAATGAAAAACTGTTTTTT	EEEEEEEEEEEEEEEEEEEEEEEEEEEEEEEEEEEEEEEEEEEEEEEE	TRBV3-1*00(290),TRBV3-2*00(279.3)	TRBD1*00(35)	TRBJ1-4*00(230)		543|559|580|0|16||80.0;543|559|580|0|16||80.0	12|19|36|21|28||35.0	25|43|71|30|48||90.0												TGTGCCAGCAGCCAAGGATTTGGGACAGAGAATGAAAAACTGTTTTTT	36								CASSQGFGTENEKLFF		:::::::::0:-1:16:21:0:-5:28:30:-5:48:::	TLML_22_	RNA
803	CLONES_TRBTLML_22__FU2_TCR-JV_cDNA_13_CCGACAAC_merged_170000.txt	1489	3	6.62369e-05	TGTGCCAGCAGCCAAGATTTCGTAGCGGTTGGAGAGACCCAGTACTTC	EEEEEEEEEEEEEEEEEEEEEEEEEEEEEEEEEEEEEEEEEEEEEEEE	TRBV3-1*00(712.7)	TRBD2*00(30)	TRBJ2-5*00(106.7)		543|561|580|0|18||90.0	21|27|48|22|28||30.0	24|40|68|32|48||80.0												TGTGCCAGCAGCCAAGATTTCGTAGCGGTTGGAGAGACCCAGTACTTC	36								CASSQDFVAVGETQYF		:::::::::0:1:18:22:-5:-5:28:32:-4:48:::	TLML_22_	RNA
804	CLONES_TRBTLML_22__FU2_TCR-JV_cDNA_13_CCGACAAC_merged_170000.txt	1490	3	6.62369e-05	TGTGCCAGCAGCCAAGATGACATCGGAGGGTTAGAGACCCAGTACTCC	EEEEEEEEEEEEEEEEEEEEEEEEEEEEEEEEEEEEEEEEEEEEEAAA	TRBV3-1*00(845)	TRBD2*00(30)	TRBJ2-5*00(74)		543|561|580|0|18||90.0	26|32|48|24|30||30.0	24|40|68|32|48|ST38C|64.0												TGTGCCAGCAGCCAAGATGACATCGGAGGGTTAGAGACCCAGTACTCC	32								CASSQDDIGGLETQYS		:::::::::0:1:18:24:-10:0:30:32:-4:48:::	TLML_22_	RNA
805	CLONES_TRBTLML_22__FU2_TCR-JV_cDNA_13_CCGACAAC_merged_170000.txt	1491	3	6.62369e-05	TGTGCCAGCAGCGTAGTGGGGGGTACAGCTGGAAACACCATATATTTT	EEEEEEEEEEEEEEEEEEEEEEEEEEEEEEEEEEEEEEEEEEEEEEEE	TRBV9*00(563.3)	TRBD1*00(25)	TRBJ1-3*00(211.7)		559|575|595|0|16||80.0	18|23|36|17|22||25.0	22|42|70|28|48||100.0												TGTGCCAGCAGCGTAGTGGGGGGTACAGCTGGAAACACCATATATTTT	36								CASSVVGGTAGNTIYF		:::::::::0:0:16:17:-6:-1:22:28:-2:48:::	TLML_22_	RNA
806	CLONES_TRBTLML_22__FU2_TCR-JV_cDNA_13_CCGACAAC_merged_170000.txt	1492	3	6.62369e-05	TGTGCCAGCAGCGCGGTAGGGGCGGGGAACACCGGGGAGCTGTTTTTT	EEEEEEEEEEEEEEEEEEEEEEEEEEEEEEEEEEEEEEEEEEEEEEEE	TRBV5-4*00(215),TRBV5-8*00(199)	TRBD1*00(30),TRBD2*00(29)	TRBJ2-2*00(250)		549|561|585|0|12||60.0;551|563|587|0|12||60.0	19|25|36|18|24||30.0;23|32|48|12|21|SG27T|29.0	21|43|71|26|48||110.0												TGTGCCAGCAGCGCGGTAGGGGCGGGGAACACCGGGGAGCTGTTTTTT	36								CASSAVGAGNTGELFF		:::::::::0:-4:12:18:-7:1:24:26:-1:48:::	TLML_22_	RNA
807	CLONES_TRBTLML_22__FU2_TCR-JV_cDNA_13_CCGACAAC_merged_170000.txt	1493	3	6.62369e-05	TGTGCCAGCAGCATACAGGGAGGGTGGGACACCGGGGAGCTGTTTTTT	EEEEEEEEEEEEEEEEEEEEEEEEEEEEEEEEEEEEEEEEEEEEEEEE	TRBV7-3*00(238.3)	TRBD2*00(35),TRBD1*00(30)	TRBJ2-2*00(240)		540|552|577|0|12||60.0	25|32|48|17|24||35.0;15|21|36|14|20||30.0	23|43|71|28|48||100.0												TGTGCCAGCAGCATACAGGGAGGGTGGGACACCGGGGAGCTGTTTTTT	36								CASSIQGGWDTGELFF		:::::::::0:-5:12:17:-9:0:24:28:-3:48:::	TLML_22_	RNA
808	CLONES_TRBTLML_22__FU2_TCR-JV_cDNA_13_CCGACAAC_merged_170000.txt	1494	3	6.62369e-05	TGTGCCAGCAGGCCAACGGGACAGGGGGCTTACACTGAAGCTTTCTTT	EEEEEEEEEEEEEEEEEEEEEEEEEEEEEEEEEEEEEEEEEEEEEEEE	TRBV5-6*00(640)	TRBD1*00(65)	TRBJ1-1*00(225)		550|561|586|0|11||55.0	11|24|36|16|29||65.0	23|40|68|31|48||85.0												TGTGCCAGCAGGCCAACGGGACAGGGGGCTTACACTGAAGCTTTCTTT	36								CASRPTGQGAYTEAFF		:::::::::0:-5:11:16:1:0:29:31:-3:48:::	TLML_22_	RNA
809	CLONES_TRBTLML_22__FU2_TCR-JV_cDNA_13_CCGACAAC_merged_170000.txt	1499	3	6.62369e-05	TGCGCCAGCAGCTTGCCCGGGGGCGGAACGAGCGGGGAGCTGTTTTTT	EEEEEEEEEEEEEEEEEEEEEEEEEEEEEEEEEEEEEEEEEEEEEEEE	TRBV5-1*00(568.3)	TRBD1*00(35),TRBD2*00(30)	TRBJ2-2*00(196.7)		554|569|590|0|15||75.0	18|25|36|18|25||35.0;13|19|48|15|21||30.0	27|43|71|32|48||80.0												TGCGCCAGCAGCTTGCCCGGGGGCGGAACGAGCGGGGAGCTGTTTTTT	36								CASSLPGGGTSGELFF		:::::::::0:-1:15:18:-6:1:25:32:-7:48:::	TLML_22_	RNA
810	CLONES_TRBTLML_22__FU2_TCR-JV_cDNA_13_CCGACAAC_merged_170000.txt	1500	3	6.62369e-05	TGCGCCAGCAGCTTGGCTAGCGGGGGGATACAAGAGACCCAGTACTTC	EEEEEEEEEEEEEEEEEEEEEEEEEEEEEEEEEEEEEEEEEEEEEEEE	TRBV5-1*00(534.7)	TRBD2*00(35)	TRBJ2-5*00(230)		554|571|590|0|17||85.0	21|28|48|17|24||35.0	22|40|68|30|48||90.0												TGCGCCAGCAGCTTGGCTAGCGGGGGGATACAAGAGACCCAGTACTTC	36								CASSLASGGIQETQYF		:::::::::0:1:17:17:-5:-4:24:30:-2:48:::	TLML_22_	RNA
811	CLONES_TRBTLML_22__FU2_TCR-JV_cDNA_13_CCGACAAC_merged_170000.txt	1501	3	6.62369e-05	TGCGCCAGCAGCTTGGCCCCCGGGTTGGGGCAAGAGACCCAGTACTTC	EEEEEEEEEEEEEEEEEEEEEEEEEEEEEEEEEEEEEEEEEEEEEEEE	TRBV5-1*00(540)	TRBD1*00(30),TRBD2*00(30)	TRBJ2-5*00(230)		554|572|590|0|18||90.0	9|15|36|18|24||30.0;13|19|48|18|24||30.0	22|40|68|30|48||90.0												TGCGCCAGCAGCTTGGCCCCCGGGTTGGGGCAAGAGACCCAGTACTTC	36								CASSLAPGLGQETQYF		:::::::::0:2:18:18:3:-9:24:30:-2:48:::	TLML_22_	RNA
812	CLONES_TRBTLML_22__FU2_TCR-JV_cDNA_13_CCGACAAC_merged_170000.txt	1502	3	6.62369e-05	TGCGCCAGCAGCCCGGAGACCGCTAGCTCCTACAATGAGCAGTTCTTC	NNNNNNNNNNNNNNNNNNNNNNNNNNNNNNNNNNNNNNNNEEEEEEEE	TRBV5-1*00(618.3)	TRBD2*00(25)	TRBJ2-1*00(254.7)		554|566|590|0|12||60.0	5|10|48|19|24||25.0	18|42|70|24|48||120.0												TGCGCCAGCAGCCCGGAGACCGCTAGCTCCTACAATGAGCAGTTCTTC	36								CASSPETASSYNEQFF		:::::::::0:-4:12:19:11:-22:24:24:2:48:::	TLML_22_	RNA
813	CLONES_TRBTLML_22__FU2_TCR-JV_cDNA_13_CCGACAAC_merged_170000.txt	1510	3	6.62369e-05	TGTGCCAGCAGTCATGGGGGGCGGGATCCTCCACGAGCAGTACTTC	EEEEEEEEEEEEEEEEEEEEEEEEEEEEEEEEEEEEEEEEEEEEEE	TRBV28*00(642.3)	TRBD1*00(35),TRBD2*00(30)	TRBJ2-7*00(210)		564|576|601|0|12||60.0	18|25|36|16|23||35.0;23|29|48|20|26||30.0	25|39|67|32|46||70.0												TGTGCCAGCAGTCATGGGGGGCGGGATCCTCCACGAGCAGTACTTC	36								CASSHGGR_ILHEQYF		:::::::::0:-5:12:16:-6:1:23:32:-5:46:::	TLML_22_	RNA
814	CLONES_TRBTLML_22__FU2_TCR-JV_cDNA_13_CCGACAAC_merged_170000.txt	1511	3	6.62369e-05	TGTGCCAGCAGCTCCGAATAGGGAGAACACCGGGGAGCTGTTTTTT	EEEEEEEEEEEEEEEEEEEEEEEEEEEEEEEEEEEEEEEEEEEEEE	TRBV11-3*00(315),TRBV11-1*00(299),TRBV11-2*00(283)		TRBJ2-2*00(250)		521|534|558|0|13||65.0;531|544|568|0|13||65.0;522|535|559|0|13||65.0		21|43|71|24|46||110.0												TGTGCCAGCAGCTCCGAATAGGGAGAACACCGGGGAGCTGTTTTTT	36								CASSSE*G_NTGELFF		:::::::::0:-4:13:::::24:-1:46:::	TLML_22_	RNA
815	CLONES_TRBTLML_22__FU2_TCR-JV_cDNA_13_CCGACAAC_merged_170000.txt	1513	3	6.62369e-05	TGTGTCAGTCGTTCCGGGACAGCGAACACCGGGGAGCTGTTTTTT	EEEEEEEEEEEEEEEEEEEEEEEEEEEEEEEEEEEEEEEEEEEEE	TRBV19*00(369)	TRBD1*00(40),TRBD2*00(35)	TRBJ2-2*00(260)		559|568|596|0|9|SC563T|29.0	10|18|36|13|21||40.0;14|21|48|13|20||35.0	19|43|71|21|45||120.0												TGTGTCAGTCGTTCCGGGACAGCGAACACCGGGGAGCTGTTTTTT	36								CVSRSGTANTGELFF		:::::::::0:-8:9:13:2:-6:21:21:1:45:::	TLML_22_	RNA
816	CLONES_TRBTLML_22__FU2_TCR-JV_cDNA_13_CCGACAAC_merged_170000.txt	1532	3	6.62369e-05	TGTGCCTGGAGCCCCCCGTGGTCCTATAATTCACCCCTCCACTTT	EEEEEEEEEEEEEEEEEEEEEEEEEEEEEEEEEEEEEEEEEEEEE	TRBV30*00(433)	TRBD1*00(25)	TRBJ1-6*00(260)		787|798|821|0|11||55.0	1|6|36|11|16||25.0	21|45|73|21|45||120.0												TGTGCCTGGAGCCCCCCGTGGTCCTATAATTCACCCCTCCACTTT	36								CAWSPPWSYNSPLHF		:::::::::0:-3:11:11:11:-18:16:21:-1:45:::	TLML_22_	RNA
817	CLONES_TRBTLML_22__FU2_TCR-JV_cDNA_13_CCGACAAC_merged_170000.txt	1535	3	6.62369e-05	TGTGCCACCGACGATCAACACTCCTATAATTCACCCCTCCACTTT	EEEEEEEEEEEEEEEEEEEEEEEEEEEEEEEEEEEEEEEEEEEEE	TRBV6-2*00(421.7),TRBV6-3*00(421.7)		TRBJ1-6*00(265)		516|523|553|0|7||35.0;516|523|553|0|7||35.0		20|45|73|20|45||125.0												TGTGCCACCGACGATCAACACTCCTATAATTCACCCCTCCACTTT	36								CATDDQHSYNSPLHF		:::::::::0:-10:7:::::20:0:45:::	TLML_22_	RNA
818	CLONES_TRBTLML_22__FU2_TCR-JV_cDNA_13_CCGACAAC_merged_170000.txt	1536	3	6.62369e-05	TGTGCCACCAGTGATACCGGGACGGTCGTTGATGGCTACACCTTC	EEEEEEEEEEEEEEEEEEEEE<EEEEEEEEEEEEEEEEEEEEEEE	TRBV24-1*00(475)	TRBD1*00(35),TRBD2*00(35)	TRBJ1-2*00(210)		559|574|597|0|15||75.0	10|17|36|16|23||35.0;14|21|48|16|23||35.0	26|40|68|31|45||70.0												TGTGCCACCAGTGATACCGGGACGGTCGTTGATGGCTACACCTTC	27								CATSDTGTVVDGYTF		:::::::::0:-3:15:16:2:-7:23:31:-6:45:::	TLML_22_	RNA
819	CLONES_TRBTLML_22__FU2_TCR-JV_cDNA_13_CCGACAAC_merged_170000.txt	1537	3	6.62369e-05	TGTGCCACCAGTGACTGGGGACAGGGGGCCGATGGCTACACCTTC	EEEEEEEEEEEEEEEEEEEEEEEEEEEEEEEEEEEEEEEEEEEEE	TRBV24-1*00(385)	TRBD1*00(60)	TRBJ1-2*00(210)		559|573|597|0|14||70.0	12|24|36|17|29||60.0	26|40|68|31|45||70.0												TGTGCCACCAGTGACTGGGGACAGGGGGCCGATGGCTACACCTTC	36								CATSDWGQGADGYTF		:::::::::0:-4:14:17:0:0:29:31:-6:45:::	TLML_22_	RNA
820	CLONES_TRBTLML_22__FU2_TCR-JV_cDNA_13_CCGACAAC_merged_170000.txt	1538	3	6.62369e-05	TGTGCCACCAGCAGAGATGCGGGCCAGGTGGGCGAGCAGTACTTC	EEEEEEEEEEEEEEEEEEEEEEEEEEEEEEEEEEEEEEEEEEEEE	TRBV15*00(503.7)	TRBD1*00(29),TRBD2*00(25)	TRBJ2-7*00(166.3)		552|570|589|0|18||90.0	11|20|36|19|28|SA15C|29.0;23|28|48|18|23||25.0	26|39|67|32|45||65.0												TGTGCCACCAGCAGAGATGCGGGCCAGGTGGGCGAGCAGTACTTC	36								CATSRDAGQVGEQYF		:::::::::0:1:18:19:1:-4:28:32:-6:45:::	TLML_22_	RNA
821	CLONES_TRBTLML_22__FU2_TCR-JV_cDNA_13_CCGACAAC_merged_170000.txt	1539	3	6.62369e-05	TGTGCCACCAGCAGAGAGGGGGCCAGGAATTCACCCCTCCACTTT	EEEEEEEEEEEEEEEEEEEEEEEEEEEEEEEEEEEEEEEEEEEEE	TRBV15*00(846.3)	TRBD1*00(30)	TRBJ1-6*00(141.7)		552|569|589|0|17||85.0	18|24|36|17|23||30.0	27|45|73|27|45||90.0												TGTGCCACCAGCAGAGAGGGGGCCAGGAATTCACCCCTCCACTTT	36								CATSREGARNSPLHF		:::::::::0:0:17:17:-6:0:23:27:-7:45:::	TLML_22_	RNA
822	CLONES_TRBTLML_22__FU2_TCR-JV_cDNA_13_CCGACAAC_merged_170000.txt	1540	3	6.62369e-05	TGTGCCAGTAGTCTTCTGGGACAGGAGAACACTGAAGCTTTCTTT	EEEEEEEEEEEEEEEEEEEEEEEEEEEEEEEEEEEEEEEEEEEEE	TRBV19*00(204.7)	TRBD1*00(40)	TRBJ1-1*00(235)		559|571|596|0|12||60.0	12|20|36|17|25||40.0	21|40|68|26|45||95.0												TGTGCCAGTAGTCTTCTGGGACAGGAGAACACTGAAGCTTTCTTT	36								CASSLLGQENTEAFF		:::::::::0:-5:12:17:0:-4:25:26:-1:45:::	TLML_22_	RNA
823	CLONES_TRBTLML_22__FU2_TCR-JV_cDNA_13_CCGACAAC_merged_170000.txt	1541	3	6.62369e-05	TGTGCCAGTAGTACCGGGACAATAGGCTCGGGACCCCAGCATTTT	EEEEEEEEEEEEEEEEEEEEEEEEEEEEEEEEEEEEEEEEEEEEE	TRBV19*00(433.3)	TRBD1*00(40),TRBD2*00(35)	TRBJ1-5*00(200)		559|572|596|0|13||65.0	10|18|36|13|21||40.0;14|21|48|13|20||35.0	30|42|70|33|45||60.0												TGTGCCAGTAGTACCGGGACAATAGGCTCGGGACCCCAGCATTTT	36								CASSTGTIGSGPQHF		:::::::::0:-4:13:13:2:-6:21:33:-10:45:::	TLML_22_	RNA
824	CLONES_TRBTLML_22__FU2_TCR-JV_cDNA_13_CCGACAAC_merged_170000.txt	1542	3	6.62369e-05	TGTGCCAGCTCACCAGCGGGGGGGCCCTACAATGAGCAGTTCTTC	EEEEEEEEEEEEEEEEEEEEEEEEEEEEEEEEEEEEEEEEEEEEE	TRBV18*00(242.3)	TRBD1*00(30)	TRBJ2-1*00(240)		702|721|739|0|19|SC717G|79.0	18|24|36|19|25||30.0	22|42|70|25|45||100.0												TGTGCCAGCTCACCAGCGGGGGGGCCCTACAATGAGCAGTTCTTC	36								CASSPAGGPYNEQFF		:::::::::0:2:19:19:-6:0:25:25:-2:45:::	TLML_22_	RNA
825	CLONES_TRBTLML_22__FU2_TCR-JV_cDNA_13_CCGACAAC_merged_170000.txt	1543	3	6.62369e-05	TGTGCCAGCATACGCGGGATTCAGGGCAATCAGCCCCAGCATTTT	EEEEEEEEEEEEEEEEEEEEEEEEEEEEEEEEEEEEEEEEEEEEE	TRBV28*00(275)	TRBD2*00(30)	TRBJ1-5*00(240)		564|574|601|0|10||50.0	23|29|48|13|19||30.0	22|42|70|25|45||100.0												TGTGCCAGCATACGCGGGATTCAGGGCAATCAGCCCCAGCATTTT	36								CASIRGIQGNQPQHF		:::::::::0:-7:10:13:-7:-3:19:25:-2:45:::	TLML_22_	RNA
826	CLONES_TRBTLML_22__FU2_TCR-JV_cDNA_13_CCGACAAC_merged_170000.txt	1544	3	6.62369e-05	TGTGCCAGCACCCAGACAGGGGGCGCGAGCTATGGCTACACCTTC	EEEEEEEEEEEEEEEAEEEEEEEEEEEEEEEEEEEEEEEEEEEEE	TRBV2*00(255)	TRBD1*00(60)	TRBJ1-2*00(220)		518|528|555|0|10||50.0	14|26|36|14|26||60.0	24|40|68|29|45||80.0												TGTGCCAGCACCCAGACAGGGGGCGCGAGCTATGGCTACACCTTC	32								CASTQTGGASYGYTF		:::::::::0:-7:10:14:-2:2:26:29:-4:45:::	TLML_22_	RNA
827	CLONES_TRBTLML_22__FU2_TCR-JV_cDNA_13_CCGACAAC_merged_170000.txt	1545	3	6.62369e-05	TGTGCCAGCACCGAGCGGGAGAGTGCCTCCTACGAGCAGTACTTC	EEEEEEEEEEEEEEEEEEEEEEEEEEEEEEEEEEEEEEEEEEEEE	TRBV9*00(335)	TRBD2*00(40)	TRBJ2-7*00(235)		559|569|595|0|10||50.0	22|30|48|13|21||40.0	20|39|67|26|45||95.0												TGTGCCAGCACCGAGCGGGAGAGTGCCTCCTACGAGCAGTACTTC	36								CASTERESASYEQYF		:::::::::0:-6:10:13:-6:-2:21:26:0:45:::	TLML_22_	RNA
828	CLONES_TRBTLML_22__FU2_TCR-JV_cDNA_13_CCGACAAC_merged_170000.txt	1546	3	6.62369e-05	TGTGCCAGCAGTTTTACATGGGTTGACCAAGAGACCCAGTACTTC	EEEEEEEEEEEEEEEEEEEEEEEEEEEEEEEEEEEEEEEEEEEEE	TRBV27*00(453.3)		TRBJ2-5*00(195)		556|570|593|0|14||70.0		20|40|68|25|45||100.0												TGTGCCAGCAGTTTTACATGGGTTGACCAAGAGACCCAGTACTTC	36								CASSFTWVDQETQYF		:::::::::0:-3:14:::::25:0:45:::	TLML_22_	RNA
829	CLONES_TRBTLML_22__FU2_TCR-JV_cDNA_13_CCGACAAC_merged_170000.txt	1547	3	6.62369e-05	TGTGCCAGCAGTTTCGGGACAGGGGGCAACAATGAGCAGTTCTTC	EEEEEEEEEEEEEEEEEEEEEEEEEEEEEEEEEEEEEEEEEEEEE	TRBV12-3*00(509.3),TRBV12-4*00(509.3)	TRBD1*00(65)	TRBJ2-1*00(225)		530|544|567|0|14||70.0;530|544|567|0|14||70.0	11|24|36|14|27||65.0	25|42|70|28|45||85.0												TGTGCCAGCAGTTTCGGGACAGGGGGCAACAATGAGCAGTTCTTC	36								CASSFGTGGNNEQFF		:::::::::0:-3:14:14:1:0:27:28:-5:45:::	TLML_22_	RNA
830	CLONES_TRBTLML_22__FU2_TCR-JV_cDNA_13_CCGACAAC_merged_170000.txt	1548	3	6.62369e-05	TGTGCCAGCAGTTTATCTAGCGGGTGGGGAGAGACCCAGTACTTC	EEEEEEEEEEEEEEEEEEEEEEEEEEEEEEEEEEEEEEEEEEEEE	TRBV28*00(605)	TRBD2*00(44)	TRBJ2-5*00(220)		564|580|601|0|16||80.0	20|32|48|16|28|SA28T|44.0	24|40|68|29|45||80.0												TGTGCCAGCAGTTTATCTAGCGGGTGGGGAGAGACCCAGTACTTC	36								CASSLSSGWGETQYF		:::::::::0:-1:16:16:-4:0:28:29:-4:45:::	TLML_22_	RNA
831	CLONES_TRBTLML_22__FU2_TCR-JV_cDNA_13_CCGACAAC_merged_170000.txt	1549	3	6.62369e-05	TGTGCCAGCAGTTTATCGGGCGGCTGGAACACTGAAGCTTTCTTT	EEEEEEEEEEEEEEEEEEEEEEEEEEEEEEEEEEEEEEEEEEEEE	TRBV27*00(656.3)		TRBJ1-1*00(235)		556|574|593|0|18||90.0		21|40|68|26|45||95.0												TGTGCCAGCAGTTTATCGGGCGGCTGGAACACTGAAGCTTTCTTT	36								CASSLSGGWNTEAFF		:::::::::0:1:18:::::26:-1:45:::	TLML_22_	RNA
832	CLONES_TRBTLML_22__FU2_TCR-JV_cDNA_13_CCGACAAC_merged_170000.txt	1550	3	6.62369e-05	TGTGCCAGCAGTTTAGGCGGGACAGGGTATAATGGCTACACCTTC	EEEEEEEEEEEEEEEEEEEEEEEEEEEEEEEEEEEEEEEEEEEEE	TRBV27*00(967.5)	TRBD1*00(50)	TRBJ1-2*00(142.5)		556|571|593|0|15||75.0	11|21|36|17|27||50.0	26|40|68|31|45||70.0												TGTGCCAGCAGTTTAGGCGGGACAGGGTATAATGGCTACACCTTC	36								CASSLGGTGYNGYTF		:::::::::0:-2:15:17:1:-3:27:31:-6:45:::	TLML_22_	RNA
833	CLONES_TRBTLML_22__FU2_TCR-JV_cDNA_13_CCGACAAC_merged_170000.txt	1551	3	6.62369e-05	TGTGCCAGCAGTTTAGAGGGGCTCGGCAATCAGCCCCAGCATTTT	EEEEEEEEEEEEEEEEEEEEEEEEEEEEEEEEEEEEEEEEEEEEE	TRBV12-3*00(430),TRBV12-4*00(430)	TRBD1*00(25)	TRBJ1-5*00(240)		530|546|567|0|16||80.0;530|546|567|0|16||80.0	17|22|36|16|21||25.0	22|42|70|25|45||100.0												TGTGCCAGCAGTTTAGAGGGGCTCGGCAATCAGCCCCAGCATTTT	36								CASSLEGLGNQPQHF		:::::::::0:-1:16:16:-5:-2:21:25:-2:45:::	TLML_22_	RNA
834	CLONES_TRBTLML_22__FU2_TCR-JV_cDNA_13_CCGACAAC_merged_170000.txt	1552	3	6.62369e-05	TGTGCCAGCAGTTACTCGAAAACAGGGGACACTGAAGCTTTCTTT	EEEEEEEEEEEEEEEEEEEEEEEEEEEEEEEEEEEEEEEEEEEEE	TRBV6-5*00(640)	TRBD1*00(35)	TRBJ1-1*00(225)		519|538|556|0|19||95.0	15|22|36|21|28||35.0	23|40|68|28|45||85.0												TGTGCCAGCAGTTACTCGAAAACAGGGGACACTGAAGCTTTCTTT	36								CASSYSKTGDTEAFF		:::::::::0:2:19:21:-3:-2:28:28:-3:45:::	TLML_22_	RNA
835	CLONES_TRBTLML_22__FU2_TCR-JV_cDNA_13_CCGACAAC_merged_170000.txt	1553	3	6.62369e-05	TGTGCCAGCAGTTACCGACAGGGGATGAATCAGCCCCAGCATTTT	EEEEEEEEEEEEEEEEEEEEEEEEEEEEEEEEEEEEEEEEEEEEE	TRBV6-5*00(323.3)	TRBD1*00(40)	TRBJ1-5*00(224.7)		519|534|556|0|15||75.0	14|22|36|16|24||40.0	24|42|70|27|45||90.0												TGTGCCAGCAGTTACCGACAGGGGATGAATCAGCCCCAGCATTTT	36								CASSYRQGMNQPQHF		:::::::::0:-2:15:16:-2:-2:24:27:-4:45:::	TLML_22_	RNA
836	CLONES_TRBTLML_22__FU2_TCR-JV_cDNA_13_CCGACAAC_merged_170000.txt	1554	3	6.62369e-05	TGTGCCAGCAGTTACCAAGCCGGGGGAACAGATACGCAGTATTTT	EEEEEEEEEEEEEEEEEEEEEEEEEEEEEEEEEEEEEEEEEEEEE	TRBV6-5*00(590)	TRBD1*00(25),TRBD2*00(25)	TRBJ2-3*00(230)		519|534|556|0|15||75.0	10|15|36|19|24||25.0;14|19|48|19|24||25.0	23|41|69|27|45||90.0												TGTGCCAGCAGTTACCAAGCCGGGGGAACAGATACGCAGTATTTT	36								CASSYQAGGTDTQYF		:::::::::0:-2:15:19:2:-9:24:27:-3:45:::	TLML_22_	RNA
837	CLONES_TRBTLML_22__FU2_TCR-JV_cDNA_13_CCGACAAC_merged_170000.txt	1555	3	6.62369e-05	TGTGCCAGCAGTCAAACCCTCCAGGGTTCGAGTGGCTACACCTTC	EEEEEEEEEEEEEEEEEEEEEEEEEEEEEEEEEEEEEEEEEEEEE	TRBV12-3*00(663.3),TRBV12-4*00(663.3)	TRBD2*00(30)	TRBJ1-2*00(138.3)		530|542|567|0|12||60.0;530|542|567|0|12||60.0	0|6|48|16|22||30.0	27|40|68|32|45||65.0												TGTGCCAGCAGTCAAACCCTCCAGGGTTCGAGTGGCTACACCTTC	36								CASSQTLQGSSGYTF		:::::::::0:-5:12:16:16:-26:22:32:-7:45:::	TLML_22_	RNA
838	CLONES_TRBTLML_22__FU2_TCR-JV_cDNA_13_CCGACAAC_merged_170000.txt	1556	3	6.62369e-05	TGTGCCAGCAGTGGACAGGCGAACTCTGGAAACACCATATATTTT	EEEEEEEEEEEEEEEEEEEEEEEEEEEEEEEEEEEEEEEEEEEEE	TRBV2*00(570)	TRBD1*00(30)	TRBJ1-3*00(250)		518|531|555|0|13||65.0	14|20|36|13|19||30.0	20|42|70|23|45||110.0												TGTGCCAGCAGTGGACAGGCGAACTCTGGAAACACCATATATTTT	36								CASSGQANSGNTIYF		:::::::::0:-4:13:13:-2:-4:19:23:0:45:::	TLML_22_	RNA
839	CLONES_TRBTLML_22__FU2_TCR-JV_cDNA_13_CCGACAAC_merged_170000.txt	1557	3	6.62369e-05	TGTGCCAGCAGTGAACAGGGGTGGAGCAATCAGCCCCAGCATTTT	EEEEEEEEEEEEEEEEEEEEEEEEEEEEEEEEEEEEEEEEEEEEE	TRBV28*00(276)	TRBD1*00(35)	TRBJ1-5*00(245)		564|576|601|0|12||60.0	15|22|36|14|21||35.0	21|42|70|24|45||105.0												TGTGCCAGCAGTGAACAGGGGTGGAGCAATCAGCCCCAGCATTTT	36								CASSEQGWSNQPQHF		:::::::::0:-5:12:14:-3:-2:21:24:-1:45:::	TLML_22_	RNA
840	CLONES_TRBTLML_22__FU2_TCR-JV_cDNA_13_CCGACAAC_merged_170000.txt	1558	3	6.62369e-05	TGTGCCAGCAGCTTTGTCGTGGGCACCTCCTACGAGCAGTACTTC	EEEEEEEEEEEEEEEEEEEEEEEEEEEEEEEEEEEEEEEEEEEEE	TRBV11-2*00(326.7),TRBV11-3*00(294.7)		TRBJ2-7*00(235)		522|536|559|0|14||70.0;521|535|558|0|14||70.0		20|39|67|26|45||95.0												TGTGCCAGCAGCTTTGTCGTGGGCACCTCCTACGAGCAGTACTTC	36								CASSFVVGTSYEQYF		:::::::::0:-3:14:::::26:0:45:::	TLML_22_	RNA
841	CLONES_TRBTLML_22__FU2_TCR-JV_cDNA_13_CCGACAAC_merged_170000.txt	1559	3	6.62369e-05	TGTGCCAGCAGCTTGAGGGACGGAGTACAAGAGACCCAGTACTTC	EEEEEEEEEEEEEEEEEEEEEEEEEEEEEEEEEEEEEEEEEEEEE	TRBV5-5*00(223.3),TRBV5-6*00(207.3)	TRBD1*00(25),TRBD2*00(25)	TRBJ2-5*00(230)		549|564|585|0|15||75.0;550|565|586|0|15||75.0	12|17|36|16|21||25.0;16|21|48|16|21||25.0	22|40|68|27|45||90.0												TGTGCCAGCAGCTTGAGGGACGGAGTACAAGAGACCCAGTACTTC	36								CASSLRDGVQETQYF		:::::::::0:-1:15:16:0:-7:21:27:-2:45:::	TLML_22_	RNA
842	CLONES_TRBTLML_22__FU2_TCR-JV_cDNA_13_CCGACAAC_merged_170000.txt	1560	3	6.62369e-05	TGTGCCAGCAGCTTAGTTACTGGGAACACCGGGGAGCTGTTTTTT	EEEEEEEEEEEEEEEEEEEEEEEEEEEEEEEEEEEEEEEEEEEEE	TRBV11-2*00(436.3),TRBV11-3*00(404.3)		TRBJ2-2*00(250)		522|538|559|0|16||80.0;521|537|558|0|16||80.0		21|43|71|23|45||110.0												TGTGCCAGCAGCTTAGTTACTGGGAACACCGGGGAGCTGTTTTTT	36								CASSLVTGNTGELFF		:::::::::0:-1:16:::::23:-1:45:::	TLML_22_	RNA
843	CLONES_TRBTLML_22__FU2_TCR-JV_cDNA_13_CCGACAAC_merged_170000.txt	1561	3	6.62369e-05	TGTGCCAGCAGCTTAGCGCTGACAGGGCGGACTGAAGCTTTCTTT	EEEEEEEEEEEEEEEEEEEEEEEEEEEEEEEEEEEEEEEEEEEEE	TRBV7-9*00(355)	TRBD1*00(35)	TRBJ1-1*00(215)		556|576|593|0|20||100.0	14|21|36|20|27||35.0	25|40|68|30|45||75.0												TGTGCCAGCAGCTTAGCGCTGACAGGGCGGACTGAAGCTTTCTTT	36								CASSLALTGRTEAFF		:::::::::0:3:20:20:-2:-3:27:30:-5:45:::	TLML_22_	RNA
844	CLONES_TRBTLML_22__FU2_TCR-JV_cDNA_13_CCGACAAC_merged_170000.txt	1562	3	6.62369e-05	TGTGCCAGCAGCTTAGCGGGGGGGGATCCCGGGGAGCTGTTTTTT	EEEEEEEEEEEEEEEEEEEEEEEEEEEEEEEEEEEEEEEEEEEEE	TRBV11-2*00(535)	TRBD1*00(25)	TRBJ2-2*00(233.3)		522|538|559|0|16||80.0	18|23|36|17|22||25.0	26|43|71|28|45||85.0												TGTGCCAGCAGCTTAGCGGGGGGGGATCCCGGGGAGCTGTTTTTT	36								CASSLAGGDPGELFF		:::::::::0:-1:16:17:-6:-1:22:28:-6:45:::	TLML_22_	RNA
845	CLONES_TRBTLML_22__FU2_TCR-JV_cDNA_13_CCGACAAC_merged_170000.txt	1563	3	6.62369e-05	TGTGCCAGCAGCTTAGGGTTTAGGGGCTTCTTCGAGCAGTACTTC	EEEEEEEEEEEEEEEEEEEEEEEEEEEEEEEEEEEEEEEEEEEEE	TRBV7-2*00(186.7),TRBV7-8*00(176)		TRBJ2-7*00(217)		580|596|617|0|16||80.0;567|583|604|0|16||80.0		14|39|67|20|45|SA18GSC22TSA25T|77.0												TGTGCCAGCAGCTTAGGGTTTAGGGGCTTCTTCGAGCAGTACTTC	36								CASSLGFRGFFEQYF		:::::::::0:-1:16:::::20:6:45:::	TLML_22_	RNA
846	CLONES_TRBTLML_22__FU2_TCR-JV_cDNA_13_CCGACAAC_merged_170000.txt	1564	3	6.62369e-05	TGTGCCAGCAGCTTAACGGGGCGCGGGTCCTATGGCTACACCTTC	EEEEEEEEEEEEEEEEEEEEEEEEEEEEEEEEEEEEEEEEEEEEE	TRBV11-2*00(526)	TRBD1*00(35)	TRBJ1-2*00(175)		522|537|559|0|15||75.0	19|26|36|17|24||35.0	24|40|68|29|45||80.0												TGTGCCAGCAGCTTAACGGGGCGCGGGTCCTATGGCTACACCTTC	36								CASSLTGRGSYGYTF		:::::::::0:-2:15:17:-7:2:24:29:-4:45:::	TLML_22_	RNA
847	CLONES_TRBTLML_22__FU2_TCR-JV_cDNA_13_CCGACAAC_merged_170000.txt	1565	3	6.62369e-05	TGTGCCAGCAGCTCCTCGAGCGGCGGGGTGGAGACCCAGTACTTC	EEEEEEEEEEEEEEEEEEEEEEEEEEEEEEEEEEEEEEEEEEEEE	TRBV7-8*00(440)	TRBD2*00(25)	TRBJ2-5*00(215)		567|580|604|0|13||65.0	22|27|48|18|23||25.0	25|40|68|30|45||75.0												TGTGCCAGCAGCTCCTCGAGCGGCGGGGTGGAGACCCAGTACTTC	36								CASSSSSGGVETQYF		:::::::::0:-4:13:18:-6:-5:23:30:-5:45:::	TLML_22_	RNA
848	CLONES_TRBTLML_22__FU2_TCR-JV_cDNA_13_CCGACAAC_merged_170000.txt	1566	3	6.62369e-05	TGTGCCAGCAGCTCCCTAGCGGGGGGGCCAAATGAGCAGTTCTTC	EEEEEEEEEEEEEEEEEEEEEEEEEEEEEEEEEEEEEEEEEEEEE	TRBV11-2*00(462.3)	TRBD2*00(54)	TRBJ2-1*00(195)		522|535|559|0|13||65.0	20|34|48|15|29|SA28G|54.0	27|42|70|30|45||75.0												TGTGCCAGCAGCTCCCTAGCGGGGGGGCCAAATGAGCAGTTCTTC	36								CASSSLAGGPNEQFF		:::::::::0:-4:13:15:-4:2:29:30:-7:45:::	TLML_22_	RNA
849	CLONES_TRBTLML_22__FU2_TCR-JV_cDNA_13_CCGACAAC_merged_170000.txt	1567	3	6.62369e-05	TGTGCCAGCAGCTCCAAACTCGGGACATCCGATGAGCAGTTCTTC	EEEEEEEEEEEEEEEEEEEEEEEEEEEEEEEEEEEEEEEEEEEEE	TRBV7-9*00(631.7)	TRBD1*00(35),TRBD2*00(30)	TRBJ2-1*00(210)		556|569|593|0|13||65.0	11|18|36|20|27||35.0;15|21|48|20|26||30.0	28|42|70|31|45||70.0												TGTGCCAGCAGCTCCAAACTCGGGACATCCGATGAGCAGTTCTTC	36								CASSSKLGTSDEQFF		:::::::::0:-4:13:20:1:-6:27:31:-8:45:::	TLML_22_	RNA
850	CLONES_TRBTLML_22__FU2_TCR-JV_cDNA_13_CCGACAAC_merged_170000.txt	1568	3	6.62369e-05	TGTGCCAGCAGCTCGGTCGCGGGCCACTCCGTCGAAGCTTTCTTT	EEEEEEEEEEEEEEEEEEEEEEEEEEEEEEEEEEEEEEEEEEEEE	TRBV5-4*00(290),TRBV5-8*00(274)	TRBD2*00(25)	TRBJ1-1*00(200)		549|562|585|0|13||65.0;551|564|587|0|13||65.0	23|28|48|18|23||25.0	28|40|68|33|45||60.0												TGTGCCAGCAGCTCGGTCGCGGGCCACTCCGTCGAAGCTTTCTTT	36								CASSSVAGHSVEAFF		:::::::::0:-3:13:18:-7:-4:23:33:-8:45:::	TLML_22_	RNA
851	CLONES_TRBTLML_22__FU2_TCR-JV_cDNA_13_CCGACAAC_merged_170000.txt	1569	3	6.62369e-05	TGTGCCAGCAGCCTGGGACAGGGAGCGATCTACGAGCAGTACTTC	EEEEEEEEEEEEEEEEEEEEEEEEEEEEEEEEEEEEEEEEEAEEE	TRBV7-7*00(310),TRBV7-6*00(278)	TRBD1*00(49)	TRBJ2-7*00(220)		585|597|622|0|12||60.0;576|588|613|0|12||60.0	12|25|36|14|27|SG21A|49.0	23|39|67|29|45||80.0												TGTGCCAGCAGCCTGGGACAGGGAGCGATCTACGAGCAGTACTTC	32								CASSLGQGAIYEQYF		:::::::::0:-5:12:14:0:1:27:29:-3:45:::	TLML_22_	RNA
852	CLONES_TRBTLML_22__FU2_TCR-JV_cDNA_13_CCGACAAC_merged_170000.txt	1570	3	6.62369e-05	TGTGCCAGCAGCCTATCGACGGGGACCTACAATGAGCAGTTCTTC	EEEEEEEEEEEEEEEEEEEEEEEEEEEEEEEEEEEEEEEEEEEEE	TRBV5-5*00(628.3)		TRBJ2-1*00(228.3)		549|561|585|0|12||60.0		22|42|70|25|45||100.0												TGTGCCAGCAGCCTATCGACGGGGACCTACAATGAGCAGTTCTTC	36								CASSLSTGTYNEQFF		:::::::::0:-4:12:::::25:-2:45:::	TLML_22_	RNA
853	CLONES_TRBTLML_22__FU2_TCR-JV_cDNA_13_CCGACAAC_merged_170000.txt	1571	3	6.62369e-05	TGTGCCAGCAGCCTAAAACCGGAGGTTCCCTACGAGCAGTACTTC	EEEEEEEEEEEEEEEEEEEEEEEEEEEEEEEEEEEEEEEEEEEEE	TRBV3-2*00(509.5),TRBV3-1*00(505)	TRBD2*00(25)	TRBJ2-7*00(249.5)		543|556|580|0|13||65.0;543|556|580|0|13||65.0	26|31|48|20|25||25.0	22|39|67|28|45||85.0												TGTGCCAGCAGCCTAAAACCGGAGGTTCCCTACGAGCAGTACTTC	36								CASSLKPEVPYEQYF		:::::::::0:-4:13:20:-10:-1:25:28:-2:45:::	TLML_22_	RNA
854	CLONES_TRBTLML_22__FU2_TCR-JV_cDNA_13_CCGACAAC_merged_170000.txt	1572	3	6.62369e-05	TGTGCCAGCAGCCCCTGGGTGTCCGAGGGCACTGAAGCTTTCTTT	EEEEEEEEEEEEEEEEEEEEEEEEEEEEEEEEEEEEEEEEEEEEE	TRBV7-9*00(579.7)	TRBD1*00(25),TRBD2*00(25)	TRBJ1-1*00(220)		556|568|593|0|12||60.0	3|8|36|12|17||25.0;27|32|48|24|29||25.0	24|40|68|29|45||80.0												TGTGCCAGCAGCCCCTGGGTGTCCGAGGGCACTGAAGCTTTCTTT	36								CASSPWVSEGTEAFF		:::::::::0:-5:12:12:9:-16:17:29:-4:45:::	TLML_22_	RNA
855	CLONES_TRBTLML_22__FU2_TCR-JV_cDNA_13_CCGACAAC_merged_170000.txt	1573	3	6.62369e-05	TGTGCCAGCAGCCCCCGACAGGGTTCCGACAATGAGCAGTTCTTC	EEEEEEEEEEEEEEEEEEEEEEEEEEEEEEEEEEEEEEEEEEEEE	TRBV7-3*00(750)	TRBD1*00(35)	TRBJ2-1*00(229)		540|552|577|0|12||60.0	14|21|36|16|23||35.0	21|42|70|24|45|ST24G|89.0												TGTGCCAGCAGCCCCCGACAGGGTTCCGACAATGAGCAGTTCTTC	36								CASSPRQGSDNEQFF		:::::::::0:-5:12:16:-2:-3:23:24:-1:45:::	TLML_22_	RNA
856	CLONES_TRBTLML_22__FU2_TCR-JV_cDNA_13_CCGACAAC_merged_170000.txt	1574	3	6.62369e-05	TGTGCCAGCAGCCCAGGGGCTAGCTCCTACAATGAGCAGTTCTTC	EEEEEEEEEEEEEEEEEEEEEEEEEEEEEEEEEEEEEEEEEEEEE	TRBV7-2*00(456.7)	TRBD1*00(30)	TRBJ2-1*00(244.7)		580|592|617|0|12||60.0	16|22|36|13|19||30.0	18|42|70|21|45||120.0												TGTGCCAGCAGCCCAGGGGCTAGCTCCTACAATGAGCAGTTCTTC	36								CASSPGASSYNEQFF		:::::::::0:-5:12:13:-4:-2:19:21:2:45:::	TLML_22_	RNA
857	CLONES_TRBTLML_22__FU2_TCR-JV_cDNA_13_CCGACAAC_merged_170000.txt	1575	3	6.62369e-05	TGTGCCAGCAGCCGCCTAGCGGGTTTAGGGGATGAGCAGTTCTTC	EEEEEEEEEEEEEEEEEEEEEEEEEEEEEEEEEEEEEEEEEEEEE	TRBV13*00(95),TRBV6-3*00(90),TRBV6-4*00(90),TRBV6-5*00(90)	TRBD2*00(40)	TRBJ2-1*00(210)		567|579|604|0|12||60.0;516|527|553|0|11||55.0;518|529|555|0|11||55.0;519|530|556|0|11||55.0	20|28|48|15|23||40.0	28|42|70|31|45||70.0												TGTGCCAGCAGCCGCCTAGCGGGTTTAGGGGATGAGCAGTTCTTC	36								CASSRLAGLGDEQFF		:::::::::0:-5:12:15:-4:-4:23:31:-8:45:::	TLML_22_	RNA
858	CLONES_TRBTLML_22__FU2_TCR-JV_cDNA_13_CCGACAAC_merged_170000.txt	1576	3	6.62369e-05	TGTGCCAGCAGCCATTCCCCTAGGGATCACAATGAGCAGTTCTTC	EEEEEEEEEEEEEEEEEEEEEEEEEEEEEEEEEEEEEEEEEEEEE	TRBV14*00(495)	TRBD1*00(25)	TRBJ2-1*00(218.3)		516|530|553|0|14||70.0	2|7|36|16|21||25.0	25|42|70|28|45||85.0												TGTGCCAGCAGCCATTCCCCTAGGGATCACAATGAGCAGTTCTTC	36								CASSHSPRDHNEQFF		:::::::::0:-3:14:16:10:-17:21:28:-5:45:::	TLML_22_	RNA
859	CLONES_TRBTLML_22__FU2_TCR-JV_cDNA_13_CCGACAAC_merged_170000.txt	1577	3	6.62369e-05	TGTGCCAGCAGCCACCTTAGCGGGGTGGAAGAGACCCAGTACTTC	EEEEEEEEEEEEEEEEEEEEEEEEEEEEEEEEEEEEEEEEEEEEE	TRBV28*00(262.7)	TRBD2*00(35)	TRBJ2-5*00(225)		564|575|601|0|11||55.0	21|28|48|17|24||35.0	23|40|68|28|45||85.0												TGTGCCAGCAGCCACCTTAGCGGGGTGGAAGAGACCCAGTACTTC	36								CASSHLSGVEETQYF		:::::::::0:-6:11:17:-5:-4:24:28:-3:45:::	TLML_22_	RNA
860	CLONES_TRBTLML_22__FU2_TCR-JV_cDNA_13_CCGACAAC_merged_170000.txt	1578	3	6.62369e-05	TGTGCCAGCAGCCAACGCGGGGGTGGGGCCAACGTCCTGACTTTC	EEEEEEEEEEEEEEEEEEEEEEEEEEEEEEEEEEEEEEEEEEEEE	TRBV3-1*00(565)	TRBD1*00(25),TRBD2*00(25)	TRBJ2-6*00(250)		543|558|580|0|15||75.0	18|23|36|18|23||25.0;23|28|48|16|21||25.0	23|45|73|23|45||110.0												TGTGCCAGCAGCCAACGCGGGGGTGGGGCCAACGTCCTGACTTTC	36								CASSQRGGGANVLTF		:::::::::0:-2:15:18:-6:-1:23:23:-3:45:::	TLML_22_	RNA
861	CLONES_TRBTLML_22__FU2_TCR-JV_cDNA_13_CCGACAAC_merged_170000.txt	1579	3	6.62369e-05	TGTGCCAGCAGCCAAAGGTTTCAGGCTAATGAAAAACTGTTTTTT	EEEEEEEEEEENNNNNNNNNNNNNNNNNNNNNNNNNNNNEEEEEE	TRBV7-8*00(810)		TRBJ1-4*00(229.3)		567|579|604|0|12||60.0		23|43|71|25|45||100.0												TGTGCCAGCAGCCAAAGGTTTCAGGCTAATGAAAAACTGTTTTTT	36								CASSQRFQANEKLFF		:::::::::0:-5:12:::::25:-3:45:::	TLML_22_	RNA
862	CLONES_TRBTLML_22__FU2_TCR-JV_cDNA_13_CCGACAAC_merged_170000.txt	1580	3	6.62369e-05	TGTGCCAGCAGCGTAGGAGGAGGGGTGGAAGGCGAGCAGTACTTC	EEEEEEEEEEEEEEEEEEEEEEEEEEEEEEEEEEEEEEEEEEEAE	TRBV9*00(780.7)	TRBD2*00(30)	TRBJ2-7*00(111.7)		559|575|595|0|16||80.0	26|32|48|18|24||30.0	26|39|67|32|45||65.0												TGTGCCAGCAGCGTAGGAGGAGGGGTGGAAGGCGAGCAGTACTTC	32								CASSVGGGVEGEQYF		:::::::::0:0:16:18:-10:0:24:32:-6:45:::	TLML_22_	RNA
863	CLONES_TRBTLML_22__FU2_TCR-JV_cDNA_13_CCGACAAC_merged_170000.txt	1581	3	6.62369e-05	TGTGCCAGCAGCGCCGGACAGGGGGTAACCTACGAGCAGTACTTC	EEEEEEEEEEEEEEEEEEEEEEEEEEEEEEEEEEEEEEEEEEEEE	TRBV9*00(485)	TRBD1*00(50)	TRBJ2-7*00(225)		559|572|595|0|13||65.0	13|23|36|15|25||50.0	22|39|67|28|45||85.0												TGTGCCAGCAGCGCCGGACAGGGGGTAACCTACGAGCAGTACTTC	36								CASSAGQGVTYEQYF		:::::::::0:-3:13:15:-1:-1:25:28:-2:45:::	TLML_22_	RNA
864	CLONES_TRBTLML_22__FU2_TCR-JV_cDNA_13_CCGACAAC_merged_170000.txt	1582	3	6.62369e-05	TGTGCCAGCAGCGGAGTGCAACAGGGGGATTCACCCCTCCACTTT	EEEEEEEEEEEEEEEEEEEEEEEEEEEEEEEEEEEEEEEEEEEEE	TRBV3-1*00(260),TRBV3-2*00(260)	TRBD1*00(40)	TRBJ1-6*00(225)		543|555|580|0|12||60.0;543|555|580|0|12||60.0	15|23|36|20|28||40.0	28|45|73|28|45||85.0												TGTGCCAGCAGCGGAGTGCAACAGGGGGATTCACCCCTCCACTTT	36								CASSGVQQGDSPLHF		:::::::::0:-5:12:20:-3:-1:28:28:-8:45:::	TLML_22_	RNA
865	CLONES_TRBTLML_22__FU2_TCR-JV_cDNA_13_CCGACAAC_merged_170000.txt	1583	3	6.62369e-05	TGTGCCAGCAGCGAGGTCCAGGGGTTCACAGATACGCAGTATTTT	EEEEEEEEEEEEEEEEEEEEEEEEEEEEEEEEEEEEEEEEEEEEE	TRBV9*00(481.7)	TRBD1*00(30)	TRBJ2-3*00(235)		559|572|595|0|13||65.0	16|22|36|18|24||30.0	22|41|69|26|45||95.0												TGTGCCAGCAGCGAGGTCCAGGGGTTCACAGATACGCAGTATTTT	36								CASSEVQGFTDTQYF		:::::::::0:-3:13:18:-4:-2:24:26:-2:45:::	TLML_22_	RNA
866	CLONES_TRBTLML_22__FU2_TCR-JV_cDNA_13_CCGACAAC_merged_170000.txt	1584	3	6.62369e-05	TGTGCCAGCAGGTTGGGGGGGACAGGAATCTACGAGCAGTACTTC	EEEEEEEEEEEEEEEEEEEEEEEEEEEEEEEEEEEEEEEEEEEEE	TRBV6-5*00(356)	TRBD1*00(40)	TRBJ2-7*00(199.3)		519|530|556|0|11||55.0	12|20|36|18|26||40.0	23|39|67|29|45||80.0												TGTGCCAGCAGGTTGGGGGGGACAGGAATCTACGAGCAGTACTTC	36								CASRLGGTGIYEQYF		:::::::::0:-6:11:18:0:-4:26:29:-3:45:::	TLML_22_	RNA
867	CLONES_TRBTLML_22__FU2_TCR-JV_cDNA_13_CCGACAAC_merged_170000.txt	1585	3	6.62369e-05	TGTGCCAGCAGGGCACCGGGACTAGTCGCAGAGACCCAGTACTTC	EEEEEEAEEEEEEEEEEEEEEEEEEEEEEEEEEEEEEEEEEEEAE	TRBV12-3*00(1029.7),TRBV12-4*00(997.7)	TRBD2*00(50)	TRBJ2-5*00(126.7)		530|541|567|0|11||55.0;530|541|567|0|11||55.0	14|24|48|15|25||50.0	24|40|68|29|45||80.0												TGTGCCAGCAGGGCACCGGGACTAGTCGCAGAGACCCAGTACTTC	32								CASRAPGLVAETQYF		:::::::::0:-6:11:15:2:-8:25:29:-4:45:::	TLML_22_	RNA
868	CLONES_TRBTLML_22__FU2_TCR-JV_cDNA_13_CCGACAAC_merged_170000.txt	1586	3	6.62369e-05	TGTGCCAGCAGGGGGCAGGTTGACGCCAAAAACATTCAGTACTTC	EEEEEEEEEEEEEEEEEEEEEEEEEEEEEEEEEEEEEEEEEEEEE	TRBV2*00(441.7)	TRBD1*00(25)	TRBJ2-4*00(245)		518|529|555|0|11||55.0	19|24|36|11|16||25.0	21|42|70|24|45||105.0												TGTGCCAGCAGGGGGCAGGTTGACGCCAAAAACATTCAGTACTTC	36								CASRGQVDAKNIQYF		:::::::::0:-6:11:11:-7:0:16:24:-1:45:::	TLML_22_	RNA
869	CLONES_TRBTLML_22__FU2_TCR-JV_cDNA_13_CCGACAAC_merged_170000.txt	1587	3	6.62369e-05	TGTGCCAGCAGACTAGAGCGGGGAGGCACCGGGGAGCTGTTTTTT	EEEEEEEEEEEEEEEEEEAEEEEEEEEEEEEEEEEEAEEEEEEEE	TRBV11-3*00(442.3)	TRBD2*00(30)	TRBJ2-2*00(198)		521|532|558|0|11||55.0	22|28|48|16|22||30.0	24|43|71|26|45||95.0												TGTGCCAGCAGACTAGAGCGGGGAGGCACCGGGGAGCTGTTTTTT	32								CASRLERGGTGELFF		:::::::::0:-6:11:16:-6:-4:22:26:-4:45:::	TLML_22_	RNA
870	CLONES_TRBTLML_22__FU2_TCR-JV_cDNA_13_CCGACAAC_merged_170000.txt	1588	3	6.62369e-05	TGTGCCAGCAGAGAAACAGGGGGCGCCGGAAACACCATATATTTT	EEEEEEEEEEEEEEEEEEEEEEEEEEEEEEEEEEEEEEEEEEEEE	TRBV6-5*00(308.3)	TRBD1*00(60)	TRBJ1-3*00(230)		519|530|556|0|11||55.0	15|27|36|15|27||60.0	24|42|70|27|45||90.0												TGTGCCAGCAGAGAAACAGGGGGCGCCGGAAACACCATATATTTT	36								CASRETGGAGNTIYF		:::::::::0:-6:11:15:-3:3:27:27:-4:45:::	TLML_22_	RNA
871	CLONES_TRBTLML_22__FU2_TCR-JV_cDNA_13_CCGACAAC_merged_170000.txt	1601	3	6.62369e-05	TGCGCCAGCATAGGGACAGGAGAACTGAACTATGGCTACACCTTC	EEEEEEEEEEEEEEEEEEEEEEEEEEEEEEEEEEEEEEEEEEEEE	TRBV10-2*00(203.3)	TRBD1*00(40)	TRBJ1-2*00(230)		533|543|570|0|10||50.0	12|20|36|12|20||40.0	22|40|68|27|45||90.0												TGCGCCAGCATAGGGACAGGAGAACTGAACTATGGCTACACCTTC	36								CASIGTGELNYGYTF		:::::::::0:-7:10:12:0:-4:20:27:-2:45:::	TLML_22_	RNA
872	CLONES_TRBTLML_22__FU2_TCR-JV_cDNA_13_CCGACAAC_merged_170000.txt	1602	3	6.62369e-05	TGCGCCAGCAGTGCCAGACGCGGGGGGATAGATACGCAGTATTTT	EEEEEEEEEEEEEEEEEEEEEEEEEEEEEEEEEEEEEEEEEEEEE	TRBV10-2*00(285)	TRBD1*00(25),TRBD2*00(25)	TRBJ2-3*00(214.7)		533|546|570|0|13||65.0	18|23|36|21|26||25.0;23|28|48|19|24||25.0	25|41|69|29|45||80.0												TGCGCCAGCAGTGCCAGACGCGGGGGGATAGATACGCAGTATTTT	36								CASSARRGGIDTQYF		:::::::::0:-4:13:21:-6:-1:26:29:-5:45:::	TLML_22_	RNA
873	CLONES_TRBTLML_22__FU2_TCR-JV_cDNA_13_CCGACAAC_merged_170000.txt	1603	3	6.62369e-05	TGCGCCAGCAGCTTGGCCGGGACAGGGACAGAGACCCAGTACTTC	EEEEEEEEEEEEEEEEEEEEEEEEEEEEEEEEEEEEEEEEEEEEE	TRBV5-1*00(743.3)	TRBD1*00(45)	TRBJ2-5*00(220)		554|572|590|0|18||90.0	12|21|36|18|27||45.0	24|40|68|29|45||80.0												TGCGCCAGCAGCTTGGCCGGGACAGGGACAGAGACCCAGTACTTC	36								CASSLAGTGTETQYF		:::::::::0:2:18:18:0:-3:27:29:-4:45:::	TLML_22_	RNA
874	CLONES_TRBTLML_22__FU2_TCR-JV_cDNA_13_CCGACAAC_merged_170000.txt	1604	3	6.62369e-05	TGCGCCAGCAGCTTGGCCGACGGAGGTCAAGAGACCCAGTACTTC	EEEEEEEEEEEEEEEEEEEEEEEEEEEEEEEEEEEEEEEEEEEEE	TRBV5-1*00(529.7)	TRBD2*00(25)	TRBJ2-5*00(224.7)		554|572|590|0|18||90.0	26|31|48|21|26||25.0	22|40|68|27|45||90.0												TGCGCCAGCAGCTTGGCCGACGGAGGTCAAGAGACCCAGTACTTC	36								CASSLADGGQETQYF		:::::::::0:2:18:21:-10:-1:26:27:-2:45:::	TLML_22_	RNA
875	CLONES_TRBTLML_22__FU2_TCR-JV_cDNA_13_CCGACAAC_merged_170000.txt	1605	3	6.62369e-05	TGCGCCAGCAGCTTGGGACTAGCGGGGACAGATACGCAGTATTTT	EEEEEEEEEEEEEEEEEEEEEEAEEEEEEEEEEEEEEEEEEEEEE	TRBV5-1*00(395)	TRBD2*00(50)	TRBJ2-3*00(230)		554|570|590|0|16||80.0	18|28|48|16|26||50.0	23|41|69|27|45||90.0												TGCGCCAGCAGCTTGGGACTAGCGGGGACAGATACGCAGTATTTT	32								CASSLGLAGTDTQYF		:::::::::0:0:16:16:-2:-4:26:27:-3:45:::	TLML_22_	RNA
876	CLONES_TRBTLML_22__FU2_TCR-JV_cDNA_13_CCGACAAC_merged_170000.txt	1606	3	6.62369e-05	TGCGCCAGCAGCTTGGACAGGGGGCGGACAGATACGCAGTATTTT	EEEEEEEEEEEEEEEEEEEEEEEEEEEEEEEEEEEEEEEEEEEEE	TRBV5-1*00(575)	TRBD1*00(50)	TRBJ2-3*00(230)		554|570|590|0|16||80.0	15|25|36|16|26||50.0	23|41|69|27|45||90.0												TGCGCCAGCAGCTTGGACAGGGGGCGGACAGATACGCAGTATTTT	36								CASSLDRGRTDTQYF		:::::::::0:0:16:16:-3:1:26:27:-3:45:::	TLML_22_	RNA
877	CLONES_TRBTLML_22__FU2_TCR-JV_cDNA_13_CCGACAAC_merged_170000.txt	1607	3	6.62369e-05	TGCGCCAGCAGCTTGGAGGGGGCTATTGGGACTGAAGCTTTCTTT	EEEEEEEEEEEEEEEEEEEEEEEEEEEEEEEEEEEEEEEEEEEEE	TRBV5-1*00(310)	TRBD1*00(35)	TRBJ1-1*00(215)		554|570|590|0|16||80.0	17|24|36|16|23||35.0	25|40|68|30|45||75.0												TGCGCCAGCAGCTTGGAGGGGGCTATTGGGACTGAAGCTTTCTTT	36								CASSLEGAIGTEAFF		:::::::::0:0:16:16:-5:0:23:30:-5:45:::	TLML_22_	RNA
878	CLONES_TRBTLML_22__FU2_TCR-JV_cDNA_13_CCGACAAC_merged_170000.txt	1608	3	6.62369e-05	TGCGCCAGCAGCCAAGCAGGTCCGAACTACAATGAGCAGTTCTTC	EEEEEEEEEEEEEEEEEEEEEEEEEEEEEEEEEEEEEEEEEEEEE	TRBV4-1*00(795)		TRBJ2-1*00(224.3)		537|553|574|0|16||80.0		23|42|70|26|45||95.0												TGCGCCAGCAGCCAAGCAGGTCCGAACTACAATGAGCAGTTCTTC	36								CASSQAGPNYNEQFF		:::::::::0:-1:16:::::26:-3:45:::	TLML_22_	RNA
879	CLONES_TRBTLML_22__FU2_TCR-JV_cDNA_13_CCGACAAC_merged_170000.txt	1609	3	6.62369e-05	TGCGCCAGCAGCCAAGATCGAGCAGGGGGGGACGAGCAGTACTTC	EEEEEEEEEEEEEEEEEEEEEEEEEEEEEEEEEEEEEEEEEEEEE	TRBV4-1*00(415)	TRBD1*00(35)	TRBJ2-7*00(210)		537|556|574|0|19||95.0	16|23|36|22|29||35.0	25|39|67|31|45||70.0												TGCGCCAGCAGCCAAGATCGAGCAGGGGGGGACGAGCAGTACTTC	36								CASSQDRAGGDEQYF		:::::::::0:2:19:22:-4:-1:29:31:-5:45:::	TLML_22_	RNA
880	CLONES_TRBTLML_22__FU2_TCR-JV_cDNA_13_CCGACAAC_merged_170000.txt	1610	3	6.62369e-05	TGCGCCAGCAGCGGGACCGGACAGGGGTCCTACGAGCAGTACTTC	EEEEEEEEEEEEEEEEEEEEAEEEEEEEEEEEEEEEEEEEEEEEE	TRBV5-1*00(373.3)	TRBD1*00(45)	TRBJ2-7*00(230)		554|566|590|0|12||60.0	13|22|36|18|27||45.0	21|39|67|27|45||90.0												TGCGCCAGCAGCGGGACCGGACAGGGGTCCTACGAGCAGTACTTC	32								CASSGTGQGSYEQYF		:::::::::0:-4:12:18:-1:-2:27:27:-1:45:::	TLML_22_	RNA
881	CLONES_TRBTLML_22__FU2_TCR-JV_cDNA_13_CCGACAAC_merged_170000.txt	1611	3	6.62369e-05	TGCGCCAGCAGCATTCGGACAGGGGGCGAATCACCCCTCCACTTT	EEEEEEEEEEEEEEEEEEEEEEEEEEEEEEEEEEEEEEEEEEEEE	TRBV5-1*00(490)	TRBD1*00(60)	TRBJ1-6*00(215)		554|566|590|0|12||60.0	13|25|36|16|28||60.0	30|45|73|30|45||75.0												TGCGCCAGCAGCATTCGGACAGGGGGCGAATCACCCCTCCACTTT	36								CASSIRTGGESPLHF		:::::::::0:-4:12:16:-1:1:28:30:-10:45:::	TLML_22_	RNA
882	CLONES_TRBTLML_22__FU2_TCR-JV_cDNA_13_CCGACAAC_merged_170000.txt	1613	3	6.62369e-05	TGCAGTGCTTCCTCCCCCGGGGCGCGTGGTATCATTCAGTACTTC	EEEEEEEEEEEEEEEEEEEEEEEEEEEEEEEEEEEEEEEEEEEEE	TRBV20-1*00(833.3)	TRBD1*00(35),TRBD2*00(30)	TRBJ2-4*00(205)		759|768|793|0|9||45.0	19|26|36|18|25||35.0;1|7|48|10|16||30.0	29|42|70|32|45||65.0												TGCAGTGCTTCCTCCCCCGGGGCGCGTGGTATCATTCAGTACTTC	36								CSASSPGARGIIQYF		:::::::::0:-5:9:18:-7:2:25:32:-9:45:::	TLML_22_	RNA
883	CLONES_TRBTLML_22__FU2_TCR-JV_cDNA_13_CCGACAAC_merged_170000.txt	1614	3	6.62369e-05	TGCAGTGCTAGCTTGGGACAGGCGAGAGGAGAGCCCCAGCATTTT	EEEEEEEEEEEEEEEEEEEEEEEEEEEEEEEEEEEEEEEEEEEEE	TRBV20-1*00(375.7)	TRBD1*00(40)	TRBJ1-5*00(210)		759|770|793|0|11||55.0	12|20|36|14|22||40.0	28|42|70|31|45||70.0												TGCAGTGCTAGCTTGGGACAGGCGAGAGGAGAGCCCCAGCATTTT	36								CSASLGQARGEPQHF		:::::::::0:-3:11:14:0:-4:22:31:-8:45:::	TLML_22_	RNA
884	CLONES_TRBTLML_22__FU2_TCR-JV_cDNA_13_CCGACAAC_merged_170000.txt	1615	3	6.62369e-05	TGCAGTGCTAGAGATCAGAGGACAGAGAATGAAAAACTGTTTTTT	EEEEEEEEEEEEEEEEEEEEEEEEEEEEEEEEEEEEEEEEEEEEE	TRBV20-1*00(445)	TRBD1*00(30)	TRBJ1-4*00(224.7)		759|775|793|0|16||80.0	13|19|36|19|25||30.0	25|43|71|27|45||90.0												TGCAGTGCTAGAGATCAGAGGACAGAGAATGAAAAACTGTTTTTT	36								CSARDQRTENEKLFF		:::::::::0:2:16:19:-1:-5:25:27:-5:45:::	TLML_22_	RNA
885	CLONES_TRBTLML_22__FU2_TCR-JV_cDNA_13_CCGACAAC_merged_170000.txt	1616	3	6.62369e-05	TGCAGTGCCAACCGCCCGACAGGGTCTAATGAAAAACTGTTTTTT	EEEEEEEEEEEEEEEEEEEEEEEEEEEEEEEEEEEEEEEEEEEEE	TRBV20-1*00(763.3)	TRBD1*00(35)	TRBJ1-4*00(168.3)		759|767|793|0|8||40.0	14|21|36|17|24||35.0	23|43|71|25|45||100.0												TGCAGTGCCAACCGCCCGACAGGGTCTAATGAAAAACTGTTTTTT	36								CSANRPTGSNEKLFF		:::::::::0:-6:8:17:-2:-3:24:25:-3:45:::	TLML_22_	RNA
886	CLONES_TRBTLML_22__FU2_TCR-JV_cDNA_13_CCGACAAC_merged_170000.txt	1629	3	6.62369e-05	TGCGCCAGCAGAGTGTTGGACTTGCACAGATACGCAGTATTTT	EEEEEEEEEEEEEEEEEEEEEEEEEEEEEEEEEEEEEEEEEEE	TRBV10-1*00(317.7)	TRBD2*00(25)	TRBJ2-3*00(240)		533|544|570|0|11||55.0	17|22|48|17|22||25.0	21|41|69|23|43||100.0												TGCGCCAGCAGAGTGTTGGACTTGCACAGATACGCAGTATTTT	36								CASRVLD_CTDTQYF		:::::::::0:-6:11:17:-1:-10:22:23:-1:43:::	TLML_22_	RNA
887	CLONES_TRBTLML_22__FU2_TCR-JV_cDNA_13_CCGACAAC_merged_170000.txt	1658	3	6.62369e-05	TGTGCCTGCACGGCGGGGGGGGGGCAAAATACGCAGTATTTT	EEAEEEEEEEEEEEEEEEEEEEEEEEEEEEEEEEEEEEEEEE	TRBV30*00(405)	TRBD1*00(30),TRBD2*00(29)	TRBJ2-3*00(210)		787|795|821|0|8||40.0	18|24|36|19|25||30.0;23|32|48|12|21|SA28G|29.0	27|41|69|28|42||70.0												TGTGCCTGCACGGCGGGGGGGGGGCAAAATACGCAGTATTTT	32								CACTAGGGQNTQYF		:::::::::0:-6:8:19:-6:0:25:28:-7:42:::	TLML_22_	RNA
888	CLONES_TRBTLML_22__FU2_TCR-JV_cDNA_13_CCGACAAC_merged_170000.txt	1659	3	6.62369e-05	TGTGCCTGGGGAGGAGGGACAATGGCTGGGGAGCTGTTTTTT	EEEEEEEEEEEEEEEEEEEEEEEEEEEEEEEEEEEEEEEEEE	TRBV30*00(533)	TRBD1*00(30),TRBD2*00(30)	TRBJ2-2*00(215)		787|796|821|0|9||45.0	12|18|36|15|21||30.0;26|32|48|12|18||30.0	28|43|71|27|42||75.0												TGTGCCTGGGGAGGAGGGACAATGGCTGGGGAGCTGTTTTTT	36								CAWGGGTMAGELFF		:::::::::0:-5:9:15:0:-6:21:27:-8:42:::	TLML_22_	RNA
889	CLONES_TRBTLML_22__FU2_TCR-JV_cDNA_13_CCGACAAC_merged_170000.txt	1664	3	6.62369e-05	TGTGCCATCAGTGCGCTCCAGGAAATTGTGCCCCAGCATTTT	EEEEEEEEEEEEEEEEEEEEEEEEEEEEEEEEEEEEEEEEEE	TRBV10-3*00(105)		TRBJ1-5*00(205)		533|546|570|0|13||65.0		29|42|70|29|42||65.0												TGTGCCATCAGTGCGCTCCAGGAAATTGTGCCCCAGCATTTT	36								CAISALQEIVPQHF		:::::::::0:-4:13:::::29:-9:42:::	TLML_22_	RNA
890	CLONES_TRBTLML_22__FU2_TCR-JV_cDNA_13_CCGACAAC_merged_170000.txt	1665	3	6.62369e-05	TGTGCCACCTCCGACAGGGGGGACACAGATACGCAGTATTTT	EEEEEEEEEEEEEEEEEEEEEEEEEEEEEEEEEEEEEEEEEE	TRBV19*00(364)	TRBD1*00(45)	TRBJ2-3*00(235)		559|566|596|0|7||35.0	14|23|36|12|21||45.0	22|41|69|23|42||95.0												TGTGCCACCTCCGACAGGGGGGACACAGATACGCAGTATTTT	36								CATSDRGDTDTQYF		:::::::::0:-10:7:12:-2:-1:21:23:-2:42:::	TLML_22_	RNA
891	CLONES_TRBTLML_22__FU2_TCR-JV_cDNA_13_CCGACAAC_merged_170000.txt	1667	3	6.62369e-05	TGTGCCAGTAGTATCCAGGGGGGGTCCTACGAGCAGTACTTC	EEEEEEEEEEEEEEEEEEEEEEEEEEEEEEEEEEEEEEEEEE	TRBV19*00(574.7)	TRBD1*00(35)	TRBJ2-7*00(186.7)		559|573|596|0|14||70.0	16|23|36|15|22||35.0	21|39|67|24|42||90.0												TGTGCCAGTAGTATCCAGGGGGGGTCCTACGAGCAGTACTTC	36								CASSIQGGSYEQYF		:::::::::0:-3:14:15:-4:-1:22:24:-1:42:::	TLML_22_	RNA
892	CLONES_TRBTLML_22__FU2_TCR-JV_cDNA_13_CCGACAAC_merged_170000.txt	1668	3	6.62369e-05	TGTGCCAGTAGTATAGTTTTACAGGGTGACGAGCAGTACTTC	EEEEEEEEEEEEEEEEEEEEEEEEEEEEEEEEEEEEEEEEEE	TRBV19*00(351.7)	TRBD1*00(30)	TRBJ2-7*00(210)		559|575|596|0|16||80.0	15|21|36|20|26||30.0	25|39|67|28|42||70.0												TGTGCCAGTAGTATAGTTTTACAGGGTGACGAGCAGTACTTC	36								CASSIVLQGDEQYF		:::::::::0:-1:16:20:-3:-3:26:28:-5:42:::	TLML_22_	RNA
893	CLONES_TRBTLML_22__FU2_TCR-JV_cDNA_13_CCGACAAC_merged_170000.txt	1669	3	6.62369e-05	TGTGCCAGTAGTAGGACAGGTGAATACAATGAGCAGTTCTTC	EEEEEEEEEEEEEEEEEEEEEEEEEEEEEEEEEEEEEEEEEE	TRBV19*00(186.7)	TRBD1*00(35)	TRBJ2-1*00(230)		559|572|596|0|13||65.0	13|20|36|13|20||35.0	24|42|70|24|42||90.0												TGTGCCAGTAGTAGGACAGGTGAATACAATGAGCAGTTCTTC	36								CASSRTGEYNEQFF		:::::::::0:-4:13:13:-1:-4:20:24:-4:42:::	TLML_22_	RNA
894	CLONES_TRBTLML_22__FU2_TCR-JV_cDNA_13_CCGACAAC_merged_170000.txt	1670	3	6.62369e-05	TGTGCCAGTAAGGAGGGCTCCTATAATTCACCCCTCCACTTT	EEEEEEEEEEEEEEEEEEEEEEEEEEEEEEEEEEEEEEEEEE	TRBV19*00(386.7)	TRBD2*00(25)	TRBJ1-6*00(270)		559|569|596|0|10||50.0	26|31|48|11|16||25.0	19|45|73|16|42||130.0												TGTGCCAGTAAGGAGGGCTCCTATAATTCACCCCTCCACTTT	36								CASKEGSYNSPLHF		:::::::::0:-7:10:11:-10:-1:16:16:1:42:::	TLML_22_	RNA
895	CLONES_TRBTLML_22__FU2_TCR-JV_cDNA_13_CCGACAAC_merged_170000.txt	1671	3	6.62369e-05	TGTGCCAGCTCCCTAGCGGGGGATTACAATGAGCAGTTCTTC	EEEEEEEEEEEEEAEEEEEEEEEEEEEEEEEEEEEEEEEEEE	TRBV25-1*00(614.7)	TRBD2*00(40)	TRBJ2-1*00(230)		551|560|588|0|9||45.0	20|28|48|12|20||40.0	24|42|70|24|42||90.0												TGTGCCAGCTCCCTAGCGGGGGATTACAATGAGCAGTTCTTC	32								CASSLAGDYNEQFF		:::::::::0:-8:9:12:-4:-4:20:24:-4:42:::	TLML_22_	RNA
896	CLONES_TRBTLML_22__FU2_TCR-JV_cDNA_13_CCGACAAC_merged_170000.txt	1672	3	6.62369e-05	TGTGCCAGCTCACCCCAAGCAGGGTACAATGAGCAGTTCTTC	EEEEEEEEEEEEEEEEEEEEEEEEEEEEEEEEEEEEEEEEEE	TRBV18*00(591.3)	TRBD1*00(25)	TRBJ2-1*00(183.3)		702|716|739|0|14||70.0	16|21|36|19|24||25.0	24|42|70|24|42||90.0												TGTGCCAGCTCACCCCAAGCAGGGTACAATGAGCAGTTCTTC	36								CASSPQAGYNEQFF		:::::::::0:-3:14:19:-4:-3:24:24:-4:42:::	TLML_22_	RNA
897	CLONES_TRBTLML_22__FU2_TCR-JV_cDNA_13_CCGACAAC_merged_170000.txt	1673	3	6.62369e-05	TGTGCCAGCTCACCCGGACTAGTTCAGGATGAGCAGTTCTTC	EEEEEEEEEEEEEEEEEEEEEEEEEEEEEEEEEEEEEEEEEE	TRBV18*00(445)	TRBD2*00(35)	TRBJ2-1*00(210)		702|716|739|0|14||70.0	17|24|48|15|22||35.0	28|42|70|28|42||70.0												TGTGCCAGCTCACCCGGACTAGTTCAGGATGAGCAGTTCTTC	36								CASSPGLVQDEQFF		:::::::::0:-3:14:15:-1:-8:22:28:-8:42:::	TLML_22_	RNA
898	CLONES_TRBTLML_22__FU2_TCR-JV_cDNA_13_CCGACAAC_merged_170000.txt	1674	3	6.62369e-05	TGTGCCAGCTCACCACCGACGCACCTCTCGCCCCTCCACTTT	EEEEEEEEEEEEEEEEEEEEEEEEEEEEEEEEEEEEEEEEEE	TRBV18*00(880)		TRBJ1-6*00(200)		702|720|739|0|18||90.0		33|45|73|30|42||60.0												TGTGCCAGCTCACCACCGACGCACCTCTCGCCCCTCCACTTT	36								CASSPPTHLSPLHF		:::::::::0:1:18:::::30:-13:42:::	TLML_22_	RNA
899	CLONES_TRBTLML_22__FU2_TCR-JV_cDNA_13_CCGACAAC_merged_170000.txt	1675	3	6.62369e-05	TGTGCCAGCGCGGGGGAAAGCTCCTACAATGAGCAGTTCTTC	EEEEEEEEEEEEEEEEEEEEEEEEEEEEEEEEEEEEEEEEEE	TRBV27*00(323)	TRBD1*00(25),TRBD2*00(25)	TRBJ2-1*00(260)		556|565|593|0|9||45.0	18|23|36|11|16||25.0;23|28|48|9|14||25.0	18|42|70|18|42||120.0												TGTGCCAGCGCGGGGGAAAGCTCCTACAATGAGCAGTTCTTC	36								CASAGESSYNEQFF		:::::::::0:-8:9:11:-6:-1:16:18:2:42:::	TLML_22_	RNA
900	CLONES_TRBTLML_22__FU2_TCR-JV_cDNA_13_CCGACAAC_merged_170000.txt	1676	3	6.62369e-05	TGTGCCAGCGGCTCCCCCGGTATGGTGGCTGAGCAGTTCTTC	EEEEEEEEEEEEEEEEEEEEEEEEEEEEEEEEEEEEEEEEEE	TRBV3-1*00(387.7),TRBV3-2*00(339.7)	TRBD1*00(29),TRBD2*00(25)	TRBJ2-1*00(205)		543|552|580|0|9||45.0;543|552|580|0|9||45.0	21|30|36|9|18|SG24T|29.0;2|7|48|11|16||25.0	29|42|70|29|42||65.0												TGTGCCAGCGGCTCCCCCGGTATGGTGGCTGAGCAGTTCTTC	36								CASGSPGMVAEQFF		:::::::::0:-8:9:9:-9:6:18:29:-9:42:::	TLML_22_	RNA
901	CLONES_TRBTLML_22__FU2_TCR-JV_cDNA_13_CCGACAAC_merged_170000.txt	1677	3	6.62369e-05	TGTGCCAGCACCTTACTGGGTCAGGGCACTGAAGCTTTCTTT	EEEEEEEEEEEEEEEEEEEEEEEEEEEEEEEEEEEEEEEEEE	TRBV6-5*00(276.3)	TRBD1*00(29)	TRBJ1-1*00(220)		519|529|556|0|10||50.0	12|21|36|17|26|SA15T|29.0	24|40|68|26|42||80.0												TGTGCCAGCACCTTACTGGGTCAGGGCACTGAAGCTTTCTTT	36								CASTLLGQGTEAFF		:::::::::0:-7:10:17:0:-3:26:26:-4:42:::	TLML_22_	RNA
902	CLONES_TRBTLML_22__FU2_TCR-JV_cDNA_13_CCGACAAC_merged_170000.txt	1678	3	6.62369e-05	TGTGCCAGCACCCTCTCCCGCTCCTACAATGAGCAGTTCTTC	EEEEEEEEEEEEEEEEEEEEEEEEEEEEEEEEEEEEEEEEEE	TRBV6-2*00(140),TRBV6-3*00(140)	TRBD1*00(29),TRBD2*00(25)	TRBJ2-1*00(255)		516|526|553|0|10||50.0;516|526|553|0|10||50.0	3|12|36|10|19|SG7C|29.0;0|5|48|10|15||25.0	19|42|70|19|42||115.0												TGTGCCAGCACCCTCTCCCGCTCCTACAATGAGCAGTTCTTC	36								CASTLSRSYNEQFF		:::::::::0:-7:10:10:9:-12:19:19:1:42:::	TLML_22_	RNA
903	CLONES_TRBTLML_22__FU2_TCR-JV_cDNA_13_CCGACAAC_merged_170000.txt	1679	3	6.62369e-05	TGTGCCAGCACCCGAGACAGGGTCAATCAGCCCCAGCATTTT	EEEEEEEEEEEEEEEEEEEEEEEEEEEEEEEEEEEEEEEEEE	TRBV12-3*00(761.7),TRBV12-4*00(761.7)	TRBD1*00(44)	TRBJ1-5*00(178.3)		530|540|567|0|10||50.0;530|540|567|0|10||50.0	9|21|36|10|22|SG13A|44.0	23|42|70|23|42||95.0												TGTGCCAGCACCCGAGACAGGGTCAATCAGCCCCAGCATTTT	36								CASTRDRVNQPQHF		:::::::::0:-7:10:10:3:-3:22:23:-3:42:::	TLML_22_	RNA
904	CLONES_TRBTLML_22__FU2_TCR-JV_cDNA_13_CCGACAAC_merged_170000.txt	1680	3	6.62369e-05	TGTGCCAGCAGTTTTTACCGGGAAACAGATACGCAGTATTTT	EEEEEEEEEEEEEEEEEEEEEEEEEEEEEEEEEEEEEEEEEE	TRBV12-3*00(541.7),TRBV12-4*00(541.7)	TRBD1*00(30),TRBD2*00(30)	TRBJ2-3*00(230)		530|544|567|0|14||70.0;530|544|567|0|14||70.0	10|16|36|17|23||30.0;14|20|48|17|23||30.0	23|41|69|24|42||90.0												TGTGCCAGCAGTTTTTACCGGGAAACAGATACGCAGTATTTT	36								CASSFYRETDTQYF		:::::::::0:-3:14:17:2:-8:23:24:-3:42:::	TLML_22_	RNA
905	CLONES_TRBTLML_22__FU2_TCR-JV_cDNA_13_CCGACAAC_merged_170000.txt	1681	3	6.62369e-05	TGTGCCAGCAGTTTAGCGCTGAGAGACCATGAGCAGTTCTTC	EEEEEEEEEEEEEEEEEEEEEEEEEEEEEEEEEEEEEEEEEE	TRBV12-3*00(366.7),TRBV12-4*00(366.7)		TRBJ2-1*00(210)		530|550|567|0|20||100.0;530|550|567|0|20||100.0		28|42|70|28|42||70.0												TGTGCCAGCAGTTTAGCGCTGAGAGACCATGAGCAGTTCTTC	36								CASSLALRDHEQFF		:::::::::0:3:20:::::28:-8:42:::	TLML_22_	RNA
906	CLONES_TRBTLML_22__FU2_TCR-JV_cDNA_13_CCGACAAC_merged_170000.txt	1682	3	6.62369e-05	TGTGCCAGCAGTTTAACAGGGGGCTCCTACGAGCAGTACTTC	EEEEEEEEEEEEEEEEEEEEEEEEEEEEEEEEEEEEEEEEEE	TRBV28*00(600)	TRBD1*00(35)	TRBJ2-7*00(240)		564|579|601|0|15||75.0	15|22|36|15|22||35.0	19|39|67|22|42||100.0												TGTGCCAGCAGTTTAACAGGGGGCTCCTACGAGCAGTACTTC	36								CASSLTGGSYEQYF		:::::::::0:-2:15:15:-3:-2:22:22:1:42:::	TLML_22_	RNA
907	CLONES_TRBTLML_22__FU2_TCR-JV_cDNA_13_CCGACAAC_merged_170000.txt	1683	3	6.62369e-05	TGTGCCAGCAGTTATATCAGGGGGCGGACTGAAGCTTTCTTT	EEEEEEEEEEEEEEEEEEEEEEEEEEEEEEEEEEEEEEEEEE	TRBV6-5*00(599.7)	TRBD1*00(45)	TRBJ1-1*00(183.3)		519|533|556|0|14||70.0	16|25|36|17|26||45.0	25|40|68|27|42||75.0												TGTGCCAGCAGTTATATCAGGGGGCGGACTGAAGCTTTCTTT	36								CASSYIRGRTEAFF		:::::::::0:-3:14:17:-4:1:26:27:-5:42:::	TLML_22_	RNA
908	CLONES_TRBTLML_22__FU2_TCR-JV_cDNA_13_CCGACAAC_merged_170000.txt	1684	3	6.62369e-05	TGTGCCAGCAGTGACGAGGGGGGAACCGGGGAGCTGTTTTTT	EEEEEEEEEEEEEEEEEEEEEEEEEEEEEEEEEEEEEEEEEE	TRBV6-4*00(282.7)	TRBD1*00(30)	TRBJ2-2*00(230)		518|533|555|0|15||75.0	17|23|36|16|22||30.0	25|43|71|24|42||90.0												TGTGCCAGCAGTGACGAGGGGGGAACCGGGGAGCTGTTTTTT	36								CASSDEGGTGELFF		:::::::::0:-2:15:16:-5:-1:22:24:-5:42:::	TLML_22_	RNA
909	CLONES_TRBTLML_22__FU2_TCR-JV_cDNA_13_CCGACAAC_merged_170000.txt	1685	3	6.62369e-05	TGTGCCAGCAGTGAAGCGCTTGCGGGGGGCAAAGTGTTTTTT	EEEEEEEEEEEEEEEEEEEEEEEEEEEEEEEEEEEEEEEEEE	TRBV2*00(334)	TRBD1*00(30)	TRBJ2-2*00(106)		518|539|555|0|21||105.0	18|24|36|24|30||30.0	35|43|71|34|42||40.0												TGTGCCAGCAGTGAAGCGCTTGCGGGGGGCAAAGTGTTTTTT	36								CASSEALAGGKVFF		:::::::::0:4:21:24:-6:0:30:34:-15:42:::	TLML_22_	RNA
910	CLONES_TRBTLML_22__FU2_TCR-JV_cDNA_13_CCGACAAC_merged_170000.txt	1686	3	6.62369e-05	TGTGCCAGCAGTGAAGATGGGCTGAACACTGAAGCTTTCTTT	EEEEEEEEEEEEEEEEEEEEEEEEEEEEEEEEEEEEEEEEEE	TRBV9*00(465)		TRBJ1-1*00(240)		559|570|595|0|11||55.0		20|40|68|22|42||100.0												TGTGCCAGCAGTGAAGATGGGCTGAACACTGAAGCTTTCTTT	36								CASSEDGLNTEAFF		:::::::::0:-5:11:::::22:0:42:::	TLML_22_	RNA
911	CLONES_TRBTLML_22__FU2_TCR-JV_cDNA_13_CCGACAAC_merged_170000.txt	1687	3	6.62369e-05	TGTGCCAGCAGTATGACAGGGTACCCCTACGAGCAGTACTTC	EEEEEEEEEEEEEEEEEEEEEEEEEEEEEEEEEEEEEEEEEE	TRBV6-4*00(96)	TRBD1*00(35)	TRBJ2-7*00(225)		518|530|555|0|12||60.0	14|21|36|14|21||35.0	22|39|67|25|42||85.0												TGTGCCAGCAGTATGACAGGGTACCCCTACGAGCAGTACTTC	36								CASSMTGYPYEQYF		:::::::::0:-5:12:14:-2:-3:21:25:-2:42:::	TLML_22_	RNA
912	CLONES_TRBTLML_22__FU2_TCR-JV_cDNA_13_CCGACAAC_merged_170000.txt	1688	3	6.62369e-05	TGTGCCAGCAGTACAGGGGGACCCTACAATGAGCAGTTCTTC	EEEEEEEEEEEEEEEEEEEEEEEEEEEEEEEEEEEEEEEEEE	TRBV6-5*00(274.3)	TRBD1*00(40)	TRBJ2-1*00(240)		519|531|556|0|12||60.0	15|23|36|12|20||40.0	22|42|70|22|42||100.0												TGTGCCAGCAGTACAGGGGGACCCTACAATGAGCAGTTCTTC	36								CASSTGGPYNEQFF		:::::::::0:-5:12:12:-3:-1:20:22:-2:42:::	TLML_22_	RNA
913	CLONES_TRBTLML_22__FU2_TCR-JV_cDNA_13_CCGACAAC_merged_170000.txt	1689	3	6.62369e-05	TGTGCCAGCAGTAGAGGACAGACGAACACTGAAGCTTTCTTT	EEEEEEEEEEEEEEEEEEEEEEEEEEEEEEEEEEEEEEEEEE	TRBV7-6*00(271.3),TRBV7-7*00(250)	TRBD1*00(30)	TRBJ1-1*00(223)		576|587|613|0|11||55.0;585|596|622|0|11||55.0	13|19|36|15|21||30.0	21|40|68|23|42||95.0												TGTGCCAGCAGTAGAGGACAGACGAACACTGAAGCTTTCTTT	36								CASSRGQTNTEAFF		:::::::::0:-6:11:15:-1:-5:21:23:-1:42:::	TLML_22_	RNA
914	CLONES_TRBTLML_22__FU2_TCR-JV_cDNA_13_CCGACAAC_merged_170000.txt	1690	3	6.62369e-05	TGTGCCAGCAGTAAACAGGGAGCGGTCAACGAGCAGTACTTC	EEEEEEEEEEEEEEEEEEEEEEEEEEEEEEEEEEEEEEEEEE	TRBV6-2*00(745.3),TRBV6-3*00(745.3)	TRBD1*00(34)	TRBJ2-7*00(140)		516|528|553|0|12||60.0;516|528|553|0|12||60.0	15|25|36|14|24|SG21A|34.0	25|39|67|28|42||70.0												TGTGCCAGCAGTAAACAGGGAGCGGTCAACGAGCAGTACTTC	36								CASSKQGAVNEQYF		:::::::::0:-5:12:14:-3:1:24:28:-5:42:::	TLML_22_	RNA
915	CLONES_TRBTLML_22__FU2_TCR-JV_cDNA_13_CCGACAAC_merged_170000.txt	1691	3	6.62369e-05	TGTGCCAGCAGCTTATGGGCAGCAAATCAGCCCCAGCATTTT	EEEEEEEEEEEEEEEEEEEEEEEEEEEEEEEEEEEEEEEEEE	TRBV7-2*00(261)		TRBJ1-5*00(226)		580|595|617|0|15||75.0		24|42|70|24|42||90.0												TGTGCCAGCAGCTTATGGGCAGCAAATCAGCCCCAGCATTTT	36								CASSLWAANQPQHF		:::::::::0:-2:15:::::24:-4:42:::	TLML_22_	RNA
916	CLONES_TRBTLML_22__FU2_TCR-JV_cDNA_13_CCGACAAC_merged_170000.txt	1692	3	6.62369e-05	TGTGCCAGCAGCTTAGTACCTACCACCGGGGAGCTGTTTTTT	EEEEEEEEEEEEEEEEEEEEEEEEEEEEEEEEEEEEEEEEEE	TRBV7-3*00(530)		TRBJ2-2*00(235)		540|555|577|0|15||75.0		24|43|71|23|42||95.0												TGTGCCAGCAGCTTAGTACCTACCACCGGGGAGCTGTTTTTT	36								CASSLVPTTGELFF		:::::::::0:-2:15:::::23:-4:42:::	TLML_22_	RNA
917	CLONES_TRBTLML_22__FU2_TCR-JV_cDNA_13_CCGACAAC_merged_170000.txt	1693	3	6.62369e-05	TGTGCCAGCAGCTTAGTAGAGCTCTCCTACGAGCAGTACTTC	EEEEEEEEEEEEEEEEEEEEEEEEEEEEEEEEEEEEEEEEEE	TRBV13*00(986.3)		TRBJ2-7*00(195)		567|583|604|0|16||80.0		20|39|67|23|42||95.0												TGTGCCAGCAGCTTAGTAGAGCTCTCCTACGAGCAGTACTTC	36								CASSLVELSYEQYF		:::::::::0:-1:16:::::23:0:42:::	TLML_22_	RNA
918	CLONES_TRBTLML_22__FU2_TCR-JV_cDNA_13_CCGACAAC_merged_170000.txt	1694	3	6.62369e-05	TGTGCCAGCAGCTTAGAGGCTCATCAAGAGACCCAGTACTTC	EEEEEEEEEEEEEEEEEEEEEEEEEEEEEEEEEEEEEEEEEE	TRBV7-8*00(780)		TRBJ2-5*00(230)		567|583|604|0|16||80.0		22|40|68|24|42||90.0												TGTGCCAGCAGCTTAGAGGCTCATCAAGAGACCCAGTACTTC	36								CASSLEAHQETQYF		:::::::::0:-1:16:::::24:-2:42:::	TLML_22_	RNA
919	CLONES_TRBTLML_22__FU2_TCR-JV_cDNA_13_CCGACAAC_merged_170000.txt	1695	3	6.62369e-05	TGTGCCAGCAGCTTAATTGTTTCCGCCAATGAGCAGTTCTTC	EEEEEEEEEEEEEEEEEEEEEEEEEEEEEEEEEEEEEEEEEE	TRBV7-3*00(980)		TRBJ2-1*00(220)		540|556|577|0|16||80.0		26|42|70|26|42||80.0												TGTGCCAGCAGCTTAATTGTTTCCGCCAATGAGCAGTTCTTC	36								CASSLIVSANEQFF		:::::::::0:-1:16:::::26:-6:42:::	TLML_22_	RNA
920	CLONES_TRBTLML_22__FU2_TCR-JV_cDNA_13_CCGACAAC_merged_170000.txt	1696	3	6.62369e-05	TGTGCCAGCAGCTCCCCGGTCCAGGCCGGGGAGCTGTTTTTT	EEEEEEEEEEEEEEEEEEEEEEEEEEEEEEEEEEEEEEEEEE	TRBV11-2*00(235.3)	TRBD1*00(29),TRBD2*00(25)	TRBJ2-2*00(225)		522|535|559|0|13||65.0	2|11|36|13|22|ST6G|29.0;13|18|48|14|19||25.0	26|43|71|25|42||85.0												TGTGCCAGCAGCTCCCCGGTCCAGGCCGGGGAGCTGTTTTTT	36								CASSSPVQAGELFF		:::::::::0:-4:13:13:10:-13:22:25:-6:42:::	TLML_22_	RNA
921	CLONES_TRBTLML_22__FU2_TCR-JV_cDNA_13_CCGACAAC_merged_170000.txt	1697	3	6.62369e-05	TGTGCCAGCAGCTCCCAGACAGGCCAAGAGACCCAGTACTTC	EEEEEEEEEEEEEEAEEEEEEEEEEEEEEEAEAEEEEEEEEE	TRBV7-3*00(600)	TRBD1*00(30)	TRBJ2-5*00(235)		540|553|577|0|13||65.0	14|20|36|17|23||30.0	21|40|68|23|42||95.0												TGTGCCAGCAGCTCCCAGACAGGCCAAGAGACCCAGTACTTC	32								CASSSQTGQETQYF		:::::::::0:-4:13:17:-2:-4:23:23:-1:42:::	TLML_22_	RNA
922	CLONES_TRBTLML_22__FU2_TCR-JV_cDNA_13_CCGACAAC_merged_170000.txt	1698	3	6.62369e-05	TGTGCCAGCAGCTCCGGGACAGATAATTCACCCCTCCACTTT	EEEEEEEEEEEEEEEEEEEEEEEEEEEEEEEEEEEEEEEEEE	TRBV7-9*00(545)	TRBD1*00(45)	TRBJ1-6*00(240)		556|569|593|0|13||65.0	10|19|36|13|22||45.0	25|45|73|22|42||100.0												TGTGCCAGCAGCTCCGGGACAGATAATTCACCCCTCCACTTT	36								CASSSGTDNSPLHF		:::::::::0:-4:13:13:2:-5:22:22:-5:42:::	TLML_22_	RNA
923	CLONES_TRBTLML_22__FU2_TCR-JV_cDNA_13_CCGACAAC_merged_170000.txt	1699	3	6.62369e-05	TGTGCCAGCAGCTCATCGGCAGGGAAGGCTGAAGCTTTCTTT	EEEEEEEEEEEEEEEEEEEEEEEEEEEEEEEEEEEEEEEEEE	TRBV3-1*00(320),TRBV3-2*00(304)	TRBD1*00(25)	TRBJ1-1*00(204.7)		543|555|580|0|12||60.0;543|555|580|0|12||60.0	16|21|36|19|24||25.0	26|40|68|28|42||70.0												TGTGCCAGCAGCTCATCGGCAGGGAAGGCTGAAGCTTTCTTT	36								CASSSSAGKAEAFF		:::::::::0:-5:12:19:-4:-3:24:28:-6:42:::	TLML_22_	RNA
924	CLONES_TRBTLML_22__FU2_TCR-JV_cDNA_13_CCGACAAC_merged_170000.txt	1700	3	6.62369e-05	TGTGCCAGCAGCTGGGGCGGCGGCCAAGAGACCCAGTACTTC	EEEEEEEEEEEEEEEEEEEEEEEEEEEEEEEEEEEEEEEEEE	TRBV7-2*00(806.3)	TRBD1*00(30)	TRBJ2-5*00(235)		580|593|617|0|13||65.0	19|25|36|13|19||30.0	21|40|68|23|42||95.0												TGTGCCAGCAGCTGGGGCGGCGGCCAAGAGACCCAGTACTTC	36								CASSWGGGQETQYF		:::::::::0:-4:13:13:-7:1:19:23:-1:42:::	TLML_22_	RNA
925	CLONES_TRBTLML_22__FU2_TCR-JV_cDNA_13_CCGACAAC_merged_170000.txt	1701	3	6.62369e-05	TGTGCCAGCAGCTGGACAGGGGGGAACACTGAAGCTTTCTTT	EEEEEEEEEEEEEEEEEEEEEEEEEEEEEEEEEEEEEEEEEE	TRBV5-7*00(224.3)	TRBD1*00(50)	TRBJ1-1*00(131.7)		551|564|587|0|13||65.0	13|23|36|13|23||50.0	21|40|68|23|42||95.0												TGTGCCAGCAGCTGGACAGGGGGGAACACTGAAGCTTTCTTT	36								CASSWTGGNTEAFF		:::::::::0:-3:13:13:-1:-1:23:23:-1:42:::	TLML_22_	RNA
926	CLONES_TRBTLML_22__FU2_TCR-JV_cDNA_13_CCGACAAC_merged_170000.txt	1702	3	6.62369e-05	TGTGCCAGCAGCCTCGTCCTGGTCTACAATGAGCAGTTCTTC	EEEEEEEEEEEEEEEEEEEEEEEEEEEEEEEEEEEEEEEEEE	TRBV5-5*00(720),TRBV5-7*00(640)		TRBJ2-1*00(235)		549|561|585|0|12||60.0;551|563|587|0|12||60.0		23|42|70|23|42||95.0												TGTGCCAGCAGCCTCGTCCTGGTCTACAATGAGCAGTTCTTC	36								CASSLVLVYNEQFF		:::::::::0:-4:12:::::23:-3:42:::	TLML_22_	RNA
927	CLONES_TRBTLML_22__FU2_TCR-JV_cDNA_13_CCGACAAC_merged_170000.txt	1703	3	6.62369e-05	TGTGCCAGCAGCCTAGACAGTTATAATTCACCCCTCCACTTT	EEEEEEEEEEEEEEEEEEEEEEEEEEEEEEEEEEEEEEEEEE	TRBV27*00(381.7)	TRBD1*00(25)	TRBJ1-6*00(245)		556|567|593|0|11||55.0	14|19|36|15|20||25.0	24|45|73|21|42||105.0												TGTGCCAGCAGCCTAGACAGTTATAATTCACCCCTCCACTTT	36								CASSLDSYNSPLHF		:::::::::0:-6:11:15:-2:-5:20:21:-4:42:::	TLML_22_	RNA
928	CLONES_TRBTLML_22__FU2_TCR-JV_cDNA_13_CCGACAAC_merged_170000.txt	1704	3	6.62369e-05	TGTGCCAGCAGCCCCGCAGGGGGCTCCTACGAGCAGTACTTC	EEEEEEEEEEEEEEEEEEEEEEEEEEEEEEEEEEEEEEEEEE	TRBV7-9*00(380)	TRBD1*00(30)	TRBJ2-7*00(240)		556|568|593|0|12||60.0	16|22|36|16|22||30.0	19|39|67|22|42||100.0												TGTGCCAGCAGCCCCGCAGGGGGCTCCTACGAGCAGTACTTC	36								CASSPAGGSYEQYF		:::::::::0:-5:12:16:-4:-2:22:22:1:42:::	TLML_22_	RNA
929	CLONES_TRBTLML_22__FU2_TCR-JV_cDNA_13_CCGACAAC_merged_170000.txt	1705	3	6.62369e-05	TGTGCCAGCAGCCCCGGGACAGGGGTGACTGAAGCTTTCTTT	EEEEEEEEEEEEEEEEEEEEEEEEEEEEEEEEEEEEEEEEEE	TRBV6-5*00(365)	TRBD1*00(65)	TRBJ1-1*00(215)		519|530|556|0|11||55.0	9|22|36|12|25||65.0	25|40|68|27|42||75.0												TGTGCCAGCAGCCCCGGGACAGGGGTGACTGAAGCTTTCTTT	36								CASSPGTGVTEAFF		:::::::::0:-6:11:12:3:-2:25:27:-5:42:::	TLML_22_	RNA
930	CLONES_TRBTLML_22__FU2_TCR-JV_cDNA_13_CCGACAAC_merged_170000.txt	1706	3	6.62369e-05	TGTGCCAGCAGCCGACAGGGGCTTTACAATGAGCAGTTCTTC	EEEEEEEEEEEEEEEEEEEEEEEEEEEEEEEEEEEEEEEEEE	TRBV25-1*00(550)	TRBD1*00(40)	TRBJ2-1*00(230)		551|562|588|0|11||55.0	14|22|36|13|21||40.0	24|42|70|24|42||90.0												TGTGCCAGCAGCCGACAGGGGCTTTACAATGAGCAGTTCTTC	36								CASSRQGLYNEQFF		:::::::::0:-6:11:13:-2:-2:21:24:-4:42:::	TLML_22_	RNA
931	CLONES_TRBTLML_22__FU2_TCR-JV_cDNA_13_CCGACAAC_merged_170000.txt	1707	3	6.62369e-05	TGTGCCAGCAGCCAAGGACACCCTCCCGGGGAGCTGTTTTTT	EEEEEEEEEEEEEEEEEEEEEEEEEEEEEEEEEEEEEEEEEE	TRBV3-1*00(576.7)	TRBD2*00(25)	TRBJ2-2*00(208)		543|559|580|0|16||80.0	0|5|48|20|25||25.0	26|43|71|25|42||85.0												TGTGCCAGCAGCCAAGGACACCCTCCCGGGGAGCTGTTTTTT	36								CASSQGHPPGELFF		:::::::::0:-1:16:20:16:-27:25:25:-6:42:::	TLML_22_	RNA
932	CLONES_TRBTLML_22__FU2_TCR-JV_cDNA_13_CCGACAAC_merged_170000.txt	1708	3	6.62369e-05	TGTGCCAGCAGCGCCCGAGCACCGGGCCACCCGCAGTTCTTC	EEEEEEEEEEEEEEEEEEEEEEEEEEEEEEEEEEEEEEEEEE	TRBV9*00(335)	TRBD1*00(25),TRBD2*00(25)	TRBJ2-1*00(172.7)		559|572|595|0|13||65.0	10|15|36|21|26||25.0;14|19|48|21|26||25.0	32|42|70|32|42||50.0												TGTGCCAGCAGCGCCCGAGCACCGGGCCACCCGCAGTTCTTC	36								CASSARAPGHPQFF		:::::::::0:-3:13:21:2:-9:26:32:-12:42:::	TLML_22_	RNA
933	CLONES_TRBTLML_22__FU2_TCR-JV_cDNA_13_CCGACAAC_merged_170000.txt	1709	3	6.62369e-05	TGTGCCAGCAGCGCCATCGGGACACCTGAAAAACTGTTTTTT	EEEEEEEEEEEEAEEEEEEEEEEEEEEEEEEEEEEEEEEEEE	TRBV7-9*00(326)	TRBD1*00(35),TRBD2*00(30)	TRBJ1-4*00(220)		556|568|593|0|12||60.0	11|18|36|17|24||35.0;15|21|48|17|23||30.0	27|43|71|26|42||80.0												TGTGCCAGCAGCGCCATCGGGACACCTGAAAAACTGTTTTTT	32								CASSAIGTPEKLFF		:::::::::0:-5:12:17:1:-6:24:26:-7:42:::	TLML_22_	RNA
934	CLONES_TRBTLML_22__FU2_TCR-JV_cDNA_13_CCGACAAC_merged_170000.txt	1710	3	6.62369e-05	TGTGCCAGCAGCGGCCAGGGGGGAGGAGAGACCCAGTACTTC	EEEEEEEEEEEEEEEEEEEEEEEEEEEEEEEEEEEEEEEEEE	TRBV9*00(572.3)	TRBD1*00(35),TRBD2*00(30)	TRBJ2-5*00(220)		559|572|595|0|13||65.0	16|23|36|15|22||35.0;25|31|48|20|26||30.0	24|40|68|26|42||80.0												TGTGCCAGCAGCGGCCAGGGGGGAGGAGAGACCCAGTACTTC	36								CASSGQGGGETQYF		:::::::::0:-3:13:15:-4:-1:22:26:-4:42:::	TLML_22_	RNA
935	CLONES_TRBTLML_22__FU2_TCR-JV_cDNA_13_CCGACAAC_merged_170000.txt	1711	3	6.62369e-05	TGTGCCAGCAGGGGACTAGTACGCCAAGAGACCCAGTACTTC	EEEEEEEEEEEEEEEEEEEEEEEEEEEEEEEEAAEEEEEEEE	TRBV2*00(545)	TRBD2*00(40)	TRBJ2-5*00(206.7)		518|529|555|0|11||55.0	16|24|48|11|19||40.0	21|40|68|23|42||95.0												TGTGCCAGCAGGGGACTAGTACGCCAAGAGACCCAGTACTTC	32								CASRGLVRQETQYF		:::::::::0:-6:11:11:0:-8:19:23:-1:42:::	TLML_22_	RNA
936	CLONES_TRBTLML_22__FU2_TCR-JV_cDNA_13_CCGACAAC_merged_170000.txt	1724	3	6.62369e-05	TGTGAAGTGGGGCGGGACAGGGGATACAATGAGCAGTTCTTC	EEEEEEEEEEEEEEEEEEEEEEEEEEEEEEEEEEEEEEEEEE	TRBV7-9*00(311.7)	TRBD1*00(55)	TRBJ2-1*00(230)		556|560|593|0|4||20.0	11|22|36|12|23||55.0	24|42|70|24|42||90.0												TGTGAAGTGGGGCGGGACAGGGGATACAATGAGCAGTTCTTC	36								CEVGRDRGYNEQFF		:::::::::0:-13:4:12:1:-2:23:24:-4:42:::	TLML_22_	RNA
937	CLONES_TRBTLML_22__FU2_TCR-JV_cDNA_13_CCGACAAC_merged_170000.txt	1725	3	6.62369e-05	TGCGCCAGCCGCCCTCGTAGCGACCAAGAGACCCAGTACTTC	EEEEEEEEEEEEEEEEEEEEEEEEEEEEEEEEEEEEEEEEEE	TRBV5-1*00(556.7)	TRBD2*00(30)	TRBJ2-5*00(240)		554|563|590|0|9||45.0	31|37|48|10|16||30.0	20|40|68|22|42||100.0												TGCGCCAGCCGCCCTCGTAGCGACCAAGAGACCCAGTACTTC	36								CASRPRSDQETQYF		:::::::::0:-7:9:10:-15:5:16:22:0:42:::	TLML_22_	RNA
938	CLONES_TRBTLML_22__FU2_TCR-JV_cDNA_13_CCGACAAC_merged_170000.txt	1726	3	6.62369e-05	TGCGCCAGCAGCCACAACCGACAGTCCTACGAGCAGTACTTC	EEEEEEEEEEEEEEEEEEEEEEEEEEEEEEEEEEEEEEEEEE	TRBV5-1*00(408.3)	TRBD1*00(25)	TRBJ2-7*00(230)		554|566|590|0|12||60.0	14|19|36|19|24||25.0	21|39|67|24|42||90.0												TGCGCCAGCAGCCACAACCGACAGTCCTACGAGCAGTACTTC	36								CASSHNRQSYEQYF		:::::::::0:-4:12:19:-2:-5:24:24:-1:42:::	TLML_22_	RNA
939	CLONES_TRBTLML_22__FU2_TCR-JV_cDNA_13_CCGACAAC_merged_170000.txt	1727	3	6.62369e-05	TGCGCCAGCAGCGAGGACAGGATGAACTACGAGCAGTACTTC	EEEEEEEEEEEEEEEEEEEEEEEEEEEEEEEEEEEEEEEEEE	TRBV4-1*00(774.7)	TRBD1*00(35)	TRBJ2-7*00(153.3)		537|549|574|0|12||60.0	13|20|36|14|21||35.0	23|39|67|26|42||80.0												TGCGCCAGCAGCGAGGACAGGATGAACTACGAGCAGTACTTC	36								CASSEDRMNYEQYF		:::::::::0:-5:12:14:-1:-4:21:26:-3:42:::	TLML_22_	RNA
940	CLONES_TRBTLML_22__FU2_TCR-JV_cDNA_13_CCGACAAC_merged_170000.txt	1731	3	6.62369e-05	TGCAGTGCTGGGCAGGCTCATAGCAATCAGCCCCAGCATTTT	EEEEEEEEEEEEEEEEEEEEEEEEEEEEEEEEEEEEEEEEEE	TRBV20-1*00(293.3)		TRBJ1-5*00(255)		759|768|793|0|9||45.0		19|42|70|19|42||115.0												TGCAGTGCTGGGCAGGCTCATAGCAATCAGCCCCAGCATTTT	36								CSAGQAHSNQPQHF		:::::::::0:-5:9:::::19:1:42:::	TLML_22_	RNA
941	CLONES_TRBTLML_22__FU2_TCR-JV_cDNA_13_CCGACAAC_merged_170000.txt	1732	3	6.62369e-05	TGCAGTGCTAGTTTCGGCAACCTTAATGAAAAACTGTTTTTT	EEEEEEEEEEAEEEEEEEEEEEEEEEEEEEEEEEEEEEEEEE	TRBV20-1*00(365)		TRBJ1-4*00(235)		759|770|793|0|11||55.0		24|43|71|23|42||95.0												TGCAGTGCTAGTTTCGGCAACCTTAATGAAAAACTGTTTTTT	32								CSASFGNLNEKLFF		:::::::::0:-3:11:::::23:-4:42:::	TLML_22_	RNA
942	CLONES_TRBTLML_22__FU2_TCR-JV_cDNA_13_CCGACAAC_merged_170000.txt	1733	3	6.62369e-05	TGCAGTGCTAGCAGGACGTGGGGGAACACTGAAGCTTTCTTT	EEEEEEEEEEEEEEEEEEEEEEEEEEEEEEEEEEEEEEEEEE	TRBV20-1*00(595)		TRBJ1-1*00(235)		759|770|793|0|11||55.0		21|40|68|23|42||95.0												TGCAGTGCTAGCAGGACGTGGGGGAACACTGAAGCTTTCTTT	36								CSASRTWGNTEAFF		:::::::::0:-3:11:::::23:-1:42:::	TLML_22_	RNA
943	CLONES_TRBTLML_22__FU2_TCR-JV_cDNA_13_CCGACAAC_merged_170000.txt	1734	3	6.62369e-05	TGCAGTGCTAGGGACAGGACGACGGGTCAGCCCCAGCATTTT	EEEEEEEEEEEEEEEEEEEEEEEEEEEEEEEEEEEEEEEEEE	TRBV20-1*00(445)	TRBD1*00(35)	TRBJ1-5*00(220)		759|770|793|0|11||55.0	13|20|36|11|18||35.0	26|42|70|26|42||80.0												TGCAGTGCTAGGGACAGGACGACGGGTCAGCCCCAGCATTTT	36								CSARDRTTGQPQHF		:::::::::0:-3:11:11:-1:-4:18:26:-6:42:::	TLML_22_	RNA
944	CLONES_TRBTLML_22__FU2_TCR-JV_cDNA_13_CCGACAAC_merged_170000.txt	1735	3	6.62369e-05	TGCAGTGCCCTCTTCCGGGACCAAATTTTGGAGCAGTACTTC	EEEEEEEEEEEEEEEEEEEEEEEEEEEEEEEEEEEEEEEEEE	TRBV20-1*00(406.7)	TRBD1*00(35),TRBD2*00(35)	TRBJ2-7*00(200)		759|767|793|0|8||40.0	10|17|36|14|21||35.0;14|21|48|14|21||35.0	27|39|67|30|42||60.0												TGCAGTGCCCTCTTCCGGGACCAAATTTTGGAGCAGTACTTC	36								CSALFRDQILEQYF		:::::::::0:-6:8:14:2:-7:21:30:-7:42:::	TLML_22_	RNA
945	CLONES_TRBTLML_22__FU2_TCR-JV_cDNA_13_CCGACAAC_merged_170000.txt	1740	3	6.62369e-05	TGTGCCAGCAGTCCGCGGGGGGTCAAGAGACCCAGTACTTC	EEEEEEEEEEEEEEEEEEEEEEEEEEEEEEEEEEEEEEEEE	TRBV27*00(180)	TRBD1*00(25),TRBD2*00(25)	TRBJ2-5*00(230)		556|568|593|0|12||60.0	18|23|36|16|21||25.0;23|28|48|14|19||25.0	22|40|68|23|41||90.0												TGTGCCAGCAGTCCGCGGGGGGTCAAGAGACCCAGTACTTC	36								CASSPRG_QETQYF		:::::::::0:-5:12:16:-6:-1:21:23:-2:41:::	TLML_22_	RNA
946	CLONES_TRBTLML_22__FU2_TCR-JV_cDNA_13_CCGACAAC_merged_170000.txt	1741	3	6.62369e-05	TGTGCCAGCAGCCGGGACAGGGGGCCTATGGCTACACCTTC	EEEEEEEEEEEEEEEEEEEEEEEEEEEEEEEEEEEEEEEEE	TRBV7-9*00(270)	TRBD1*00(65)	TRBJ1-2*00(220)		556|568|593|0|12||60.0	11|24|36|12|25||65.0	24|40|68|25|41||80.0												TGTGCCAGCAGCCGGGACAGGGGGCCTATGGCTACACCTTC	36								CASSRDR_AYGYTF		:::::::::0:-5:12:12:1:0:25:25:-4:41:::	TLML_22_	RNA
947	CLONES_TRBTLML_22__FU2_TCR-JV_cDNA_13_CCGACAAC_merged_170000.txt	1742	3	6.62369e-05	TGTGCCAGCAGCAAGACCGGTATAATGAAAAACTGTTTTTT	EEEEEEEEEEEEEEEEEEEEEEEEEEEEEEEEEEEEEEEEE	TRBV7-9*00(284.7)		TRBJ1-4*00(235)		556|568|593|0|12||60.0		24|43|71|22|41||95.0												TGTGCCAGCAGCAAGACCGGTATAATGAAAAACTGTTTTTT	36								CASSKTG_NEKLFF		:::::::::0:-5:12:::::22:-4:41:::	TLML_22_	RNA
948	CLONES_TRBTLML_22__FU2_TCR-JV_cDNA_13_CCGACAAC_merged_170000.txt	1767	3	6.62369e-05	TGTGCTAGCAGCCCGACTAGCTCCTACGAGCAGTACTTC	EEEEEEEEEEEEEEEEEEEEEEEEEEEEEEEEEEEEEEE	TRBV7-7*00(514),TRBV7-6*00(466)		TRBJ2-7*00(245)		585|597|622|0|12|SC590T|44.0;576|588|613|0|12|SC581T|44.0		18|39|67|18|39||105.0												TGTGCTAGCAGCCCGACTAGCTCCTACGAGCAGTACTTC	36								CASSPTSSYEQYF		:::::::::0:-5:12:::::18:2:39:::	TLML_22_	RNA
949	CLONES_TRBTLML_22__FU2_TCR-JV_cDNA_13_CCGACAAC_merged_170000.txt	1771	3	6.62369e-05	TGTGCCTCGGCTCCTTGGGACCAAGAGACCCAGTACTTC	EEEEEEEEEEEEEEEEEEEEEEEEEEEEEEEEEEEEEEE	TRBV9*00(266.3)		TRBJ2-5*00(254)		559|565|595|0|6||30.0		14|40|68|13|39|ST19G|114.0												TGTGCCTCGGCTCCTTGGGACCAAGAGACCCAGTACTTC	36								CASAPWDQETQYF		:::::::::0:-10:6:::::13:6:39:::	TLML_22_	RNA
950	CLONES_TRBTLML_22__FU2_TCR-JV_cDNA_13_CCGACAAC_merged_170000.txt	1772	3	6.62369e-05	TGTGCCTGGGGGGACAGGGGGGATCAGCCCCAGCATTTT	EEEEEEEEEEEEEEEEEEEEEEEEEEEEEEEEEEEEEEE	TRBV30*00(514)	TRBD1*00(55)	TRBJ1-5*00(190)		787|796|821|0|9||45.0	12|23|36|10|21||55.0	25|42|70|22|39||85.0												TGTGCCTGGGGGGACAGGGGGGATCAGCCCCAGCATTTT	36								CAWGDRGDQPQHF		:::::::::0:-5:9:10:0:-1:21:22:-5:39:::	TLML_22_	RNA
951	CLONES_TRBTLML_22__FU2_TCR-JV_cDNA_13_CCGACAAC_merged_170000.txt	1773	3	6.62369e-05	TGTGCCTGGAGTGGTTTCGGGGCATGGACCCAGTACTTC	EEEEEEEEEEEEEEEEEEEEEEEEEEEEEEEEEEEEEEE	TRBV30*00(600)	TRBD1*00(25)	TRBJ2-5*00(205)		787|800|821|0|13||65.0	19|24|36|18|23||25.0	27|40|68|26|39||65.0												TGTGCCTGGAGTGGTTTCGGGGCATGGACCCAGTACTTC	36								CAWSGFGAWTQYF		:::::::::0:-1:13:18:-7:0:23:26:-7:39:::	TLML_22_	RNA
952	CLONES_TRBTLML_22__FU2_TCR-JV_cDNA_13_CCGACAAC_merged_170000.txt	1774	3	6.62369e-05	TGTGCCTGGAGGGGGGGATACCATTATGGCTACACCTTC	EEEEEEEEEEEEEEEEEEEEEEEEEEEEEEEEEEEEEEE	TRBV30*00(494.7)	TRBD1*00(25)	TRBJ1-2*00(215)		787|798|821|0|11||55.0	18|23|36|11|16||25.0	25|40|68|24|39||75.0												TGTGCCTGGAGGGGGGGATACCATTATGGCTACACCTTC	36								CAWRGGYHYGYTF		:::::::::0:-3:11:11:-6:-1:16:24:-5:39:::	TLML_22_	RNA
953	CLONES_TRBTLML_22__FU2_TCR-JV_cDNA_13_CCGACAAC_merged_170000.txt	1775	3	6.62369e-05	TGTGCCTGGAGACAGGGGTATAATTCACCCCTCCACTTT	EEEEEEEEEEEEEEEEEEEEEEEEEEEEEEEEEEEEEEE	TRBV30*00(403.3)	TRBD1*00(35)	TRBJ1-6*00(245)		787|798|821|0|11||55.0	15|22|36|11|18||35.0	24|45|73|18|39||105.0												TGTGCCTGGAGACAGGGGTATAATTCACCCCTCCACTTT	36								CAWRQGYNSPLHF		:::::::::0:-3:11:11:-3:-2:18:18:-4:39:::	TLML_22_	RNA
954	CLONES_TRBTLML_22__FU2_TCR-JV_cDNA_13_CCGACAAC_merged_170000.txt	1777	3	6.62369e-05	TGTGCCATCAGAAGGGAATCGAACACTGAAGCTTTCTTT	EEEEEEEEEEEEEEEEEEEEEEEEEEEEEEEEEEEEEEE	TRBV10-3*00(460)		TRBJ1-1*00(235)		533|544|570|0|11||55.0		21|40|68|20|39||95.0												TGTGCCATCAGAAGGGAATCGAACACTGAAGCTTTCTTT	36								CAIRRESNTEAFF		:::::::::0:-6:11:::::20:-1:39:::	TLML_22_	RNA
955	CLONES_TRBTLML_22__FU2_TCR-JV_cDNA_13_CCGACAAC_merged_170000.txt	1778	3	6.62369e-05	TGTGCCAGTAGTATGGGACAGGTCTACGAGCAGTACTTC	EEEEEEEEEEEEEEEEEEEEEEEEEEEEEEEEEEEEEEE	TRBV19*00(514.7)	TRBD1*00(40)	TRBJ2-7*00(180)		559|573|596|0|14||70.0	12|20|36|14|22||40.0	23|39|67|23|39||80.0												TGTGCCAGTAGTATGGGACAGGTCTACGAGCAGTACTTC	36								CASSMGQVYEQYF		:::::::::0:-3:14:14:0:-4:22:23:-3:39:::	TLML_22_	RNA
956	CLONES_TRBTLML_22__FU2_TCR-JV_cDNA_13_CCGACAAC_merged_170000.txt	1779	3	6.62369e-05	TGTGCCAGTAGTACCCGGGACAGCTACGAGCAGTACTTC	EEEEEEEEEEEEEEEEEEEEEEEEEEEEEEEEEEEEEEE	TRBV19*00(706.3)	TRBD1*00(50)	TRBJ2-7*00(220)		559|572|596|0|13||65.0	9|19|36|13|23||50.0	23|39|67|23|39||80.0												TGTGCCAGTAGTACCCGGGACAGCTACGAGCAGTACTTC	36								CASSTRDSYEQYF		:::::::::0:-4:13:13:3:-5:23:23:-3:39:::	TLML_22_	RNA
958	CLONES_TRBTLML_22__FU2_TCR-JV_cDNA_13_CCGACAAC_merged_170000.txt	1781	3	6.62369e-05	TGTGCCAGCTCACCAATGGGAAACACTGAAGCTTTCTTT	EEEEEEEEEEEEEEEEEEEEEEEEEEEEEEEEEEEEEEE	TRBV18*00(421.7)		TRBJ1-1*00(230)		702|717|739|0|15||75.0		22|40|68|21|39||90.0												TGTGCCAGCTCACCAATGGGAAACACTGAAGCTTTCTTT	36								CASSPMGNTEAFF		:::::::::0:-2:15:::::21:-2:39:::	TLML_22_	RNA
959	CLONES_TRBTLML_22__FU2_TCR-JV_cDNA_13_CCGACAAC_merged_170000.txt	1782	3	6.62369e-05	TGTGCCAGCATTCCGGGACTAGAAGAGACCCAGTACTTC	EEEEEEEEEEEEEEEEEEEEEEEEEEEEEEEEEEEEEEE	TRBV2*00(875)	TRBD2*00(50)	TRBJ2-5*00(225)		518|528|555|0|10||50.0	14|24|48|12|22||50.0	23|40|68|22|39||85.0												TGTGCCAGCATTCCGGGACTAGAAGAGACCCAGTACTTC	36								CASIPGLEETQYF		:::::::::0:-7:10:12:2:-8:22:22:-3:39:::	TLML_22_	RNA
960	CLONES_TRBTLML_22__FU2_TCR-JV_cDNA_13_CCGACAAC_merged_170000.txt	1783	3	6.62369e-05	TGTGCCAGCACACAGGCCAATGGCGGGGAGCTGTTTTTT	EEEEEEEEEEEEEEEEEEEEEEEEEEEEEEEEEEEEEEE	TRBV28*00(373.3)	TRBD1*00(25)	TRBJ2-2*00(220)		564|574|601|0|10||50.0	15|20|36|11|16||25.0	27|43|71|23|39||80.0												TGTGCCAGCACACAGGCCAATGGCGGGGAGCTGTTTTTT	36								CASTQANGGELFF		:::::::::0:-7:10:11:-3:-4:16:23:-7:39:::	TLML_22_	RNA
961	CLONES_TRBTLML_22__FU2_TCR-JV_cDNA_13_CCGACAAC_merged_170000.txt	1784	3	6.62369e-05	TGTGCCAGCAGTTTCGGCAGGCACTATGGCTACACCTTC	EEEEEEEEEEEEEEEEEEEEEEEEEEEEEEEEEEEEEEE	TRBV12-3*00(649.7),TRBV12-4*00(649.7)		TRBJ1-2*00(201.7)		530|544|567|0|14||70.0;530|544|567|0|14||70.0		23|40|68|22|39||85.0												TGTGCCAGCAGTTTCGGCAGGCACTATGGCTACACCTTC	36								CASSFGRHYGYTF		:::::::::0:-3:14:::::22:-3:39:::	TLML_22_	RNA
962	CLONES_TRBTLML_22__FU2_TCR-JV_cDNA_13_CCGACAAC_merged_170000.txt	1785	3	6.62369e-05	TGTGCCAGCAGTTTCGGGGGGCTTAACACCATATATTTT	EEEEEEEEEEEEEEEEEEEEEEEEEEEEEEEEEEEEEEE	TRBV28*00(518.3)	TRBD1*00(30)	TRBJ1-3*00(168.3)		564|578|601|0|14||70.0	18|24|36|16|22||30.0	27|42|70|24|39||75.0												TGTGCCAGCAGTTTCGGGGGGCTTAACACCATATATTTT	36								CASSFGGLNTIYF		:::::::::0:-3:14:16:-6:0:22:24:-7:39:::	TLML_22_	RNA
963	CLONES_TRBTLML_22__FU2_TCR-JV_cDNA_13_CCGACAAC_merged_170000.txt	1786	3	6.62369e-05	TGTGCCAGCAGTTTCGGGGAGGACACTGAAGCTTTCTTT	EEEEEEEEEEEEEEEEEEEEEEEEEEEEEEEEEEEEEEE	TRBV12-3*00(525),TRBV12-4*00(525)	TRBD2*00(30)	TRBJ1-1*00(225)		530|544|567|0|14||70.0;530|544|567|0|14||70.0	25|31|48|16|22||30.0	23|40|68|22|39||85.0												TGTGCCAGCAGTTTCGGGGAGGACACTGAAGCTTTCTTT	36								CASSFGEDTEAFF		:::::::::0:-3:14:16:-9:-1:22:22:-3:39:::	TLML_22_	RNA
964	CLONES_TRBTLML_22__FU2_TCR-JV_cDNA_13_CCGACAAC_merged_170000.txt	1787	3	6.62369e-05	TGTGCCAGCAGTTTATCGAATTTAGGTGAGCAGTTCTTC	EEEEEEEEEEEEEEEEEEEEEEEEEEEEEEEEEEEEEEE	TRBV27*00(444)		TRBJ2-1*00(167.7)		556|575|593|0|19||95.0		29|42|70|26|39||65.0												TGTGCCAGCAGTTTATCGAATTTAGGTGAGCAGTTCTTC	36								CASSLSNLGEQFF		:::::::::0:2:19:::::26:-9:39:::	TLML_22_	RNA
965	CLONES_TRBTLML_22__FU2_TCR-JV_cDNA_13_CCGACAAC_merged_170000.txt	1788	3	6.62369e-05	TGTGCCAGCAGTTCGGCTAGCCAAGAGACCCAGTACTTC	EEEEEEEEEEEEEEEEEEEEEEEEEEEEEEEEEEEEEEE	TRBV27*00(534.7)	TRBD2*00(25)	TRBJ2-5*00(235)		556|569|593|0|13||65.0	7|12|48|15|20||25.0	21|40|68|20|39||95.0												TGTGCCAGCAGTTCGGCTAGCCAAGAGACCCAGTACTTC	36								CASSSASQETQYF		:::::::::0:-4:13:15:9:-20:20:20:-1:39:::	TLML_22_	RNA
966	CLONES_TRBTLML_22__FU2_TCR-JV_cDNA_13_CCGACAAC_merged_170000.txt	1789	3	6.62369e-05	TGTGCCAGCAGTTGGACAGGGGATGGAAAGCAGTACTTC	EEEEEEEEEEEEEEEEEEEEEEEEEEEEEEEEEEEEEEE	TRBV2*00(886.3)	TRBD1*00(45)	TRBJ2-7*00(195)		518|530|555|0|12||60.0	13|22|36|13|22||45.0	28|39|67|28|39||55.0												TGTGCCAGCAGTTGGACAGGGGATGGAAAGCAGTACTTC	36								CASSWTGDGKQYF		:::::::::0:-5:12:13:-1:-2:22:28:-8:39:::	TLML_22_	RNA
967	CLONES_TRBTLML_22__FU2_TCR-JV_cDNA_13_CCGACAAC_merged_170000.txt	1790	3	6.62369e-05	TGTGCCAGCAGTTACTCGCTGTACTATGGCTACACCTTC	EEEEEEEEEEEEEEEEEEEEEEEEEEEEEEEEEEEEEEE	TRBV6-5*00(526.7)		TRBJ1-2*00(225)		519|537|556|0|18||90.0		23|40|68|22|39||85.0												TGTGCCAGCAGTTACTCGCTGTACTATGGCTACACCTTC	36								CASSYSLYYGYTF		:::::::::0:1:18:::::22:-3:39:::	TLML_22_	RNA
968	CLONES_TRBTLML_22__FU2_TCR-JV_cDNA_13_CCGACAAC_merged_170000.txt	1791	3	6.62369e-05	TGTGCCAGCAGTTACGGCAGGGAAGAGACCCAGTACTTC	EEEEEEEEEEEEEEEEEEEEEEEEEEEEEEEEEEEEEEE	TRBV6-5*00(413.3)	TRBD1*00(25)	TRBJ2-5*00(225)		519|534|556|0|15||75.0	16|21|36|17|22||25.0	23|40|68|22|39||85.0												TGTGCCAGCAGTTACGGCAGGGAAGAGACCCAGTACTTC	36								CASSYGREETQYF		:::::::::0:-2:15:17:-4:-3:22:22:-3:39:::	TLML_22_	RNA
969	CLONES_TRBTLML_22__FU2_TCR-JV_cDNA_13_CCGACAAC_merged_170000.txt	1792	3	6.62369e-05	TGTGCCAGCAGTTACGGGCAGGGCGGAGAGCAGTACTTC	EEEEEEEEEEEEEEEEEEEEEEEEEEEEEEEEEEEEEEE	TRBV6-6*00(254),TRBV6-2*00(238),TRBV6-3*00(238),TRBV6-1*00(223)	TRBD1*00(25),TRBD2*00(25)	TRBJ2-7*00(200)		516|531|553|0|15||75.0;516|531|553|0|15||75.0;516|531|553|0|15||75.0;516|528|553|0|12||60.0	16|21|36|18|23||25.0;28|33|48|19|24||25.0	27|39|67|27|39||60.0												TGTGCCAGCAGTTACGGGCAGGGCGGAGAGCAGTACTTC	36								CASSYGQGGEQYF		:::::::::0:-2:15:18:-4:-3:23:27:-7:39:::	TLML_22_	RNA
970	CLONES_TRBTLML_22__FU2_TCR-JV_cDNA_13_CCGACAAC_merged_170000.txt	1793	3	6.62369e-05	TGTGCCAGCAGTCTTTCTGGCGGCGGGGAACTGTTTTTT	EEEEEEEEEEEEEEEEEEEEEEEEEEEEEEEEEEEEEEE	TRBV12-3*00(598.3),TRBV12-4*00(598.3)	TRBD2*00(25)	TRBJ1-4*00(151.7)		530|542|567|0|12||60.0;530|542|567|0|12||60.0	23|28|48|22|27||25.0	32|43|71|28|39||55.0												TGTGCCAGCAGTCTTTCTGGCGGCGGGGAACTGTTTTTT	36								CASSLSGGGELFF		:::::::::0:-5:12:22:-7:-4:27:28:-12:39:::	TLML_22_	RNA
971	CLONES_TRBTLML_22__FU2_TCR-JV_cDNA_13_CCGACAAC_merged_170000.txt	1794	3	6.62369e-05	TGTGCCAGCAGTCTCAATGTTAATGAAAAACTGTTTTTT	EEEEEEEEEEEEEEEEEEEEEEEEEEEEEEEEEEEEEEE	TRBV6-5*00(485)		TRBJ1-4*00(235)		519|531|556|0|12||60.0		24|43|71|20|39||95.0												TGTGCCAGCAGTCTCAATGTTAATGAAAAACTGTTTTTT	36								CASSLNVNEKLFF		:::::::::0:-5:12:::::20:-4:39:::	TLML_22_	RNA
972	CLONES_TRBTLML_22__FU2_TCR-JV_cDNA_13_CCGACAAC_merged_170000.txt	1795	3	6.62369e-05	TGTGCCAGCAGTGTTCATAGGGGCTATGGCTACACCTTC	EEEEEEEEEEEEEEEEEEEEEEEEEEEEEEEEEEEEEEE	TRBV2*00(454.7)	TRBD1*00(25)	TRBJ1-2*00(220)		518|531|555|0|13||65.0	17|22|36|18|23||25.0	24|40|68|23|39||80.0												TGTGCCAGCAGTGTTCATAGGGGCTATGGCTACACCTTC	36								CASSVHRGYGYTF		:::::::::0:-4:13:18:-5:-2:23:23:-4:39:::	TLML_22_	RNA
973	CLONES_TRBTLML_22__FU2_TCR-JV_cDNA_13_CCGACAAC_merged_170000.txt	1796	3	6.62369e-05	TGTGCCAGCAGTGAAGCCGTGGCGGAGACCCAGTACTTC	EEEEEEEEEEEEEEEEEEEEEEEEEEEEEEEEEEEEEEE	TRBV6-1*00(398.3)		TRBJ2-5*00(193)		516|533|553|0|17||85.0		25|40|68|24|39||75.0												TGTGCCAGCAGTGAAGCCGTGGCGGAGACCCAGTACTTC	36								CASSEAVAETQYF		:::::::::0:0:17:::::24:-5:39:::	TLML_22_	RNA
974	CLONES_TRBTLML_22__FU2_TCR-JV_cDNA_13_CCGACAAC_merged_170000.txt	1797	3	6.62369e-05	TGTGCCAGCAGCTTGGGCCAGGTCTATGGCTACACCTTC	EEEEEEEEEEEEEEEEEEEEEEEEEEEEEEEEEEEEEEE	TRBV5-4*00(570),TRBV5-8*00(522)		TRBJ1-2*00(220)		549|565|585|0|16||80.0;551|567|587|0|16||80.0		24|40|68|23|39||80.0												TGTGCCAGCAGCTTGGGCCAGGTCTATGGCTACACCTTC	36								CASSLGQVYGYTF		:::::::::0:0:16:::::23:-4:39:::	TLML_22_	RNA
975	CLONES_TRBTLML_22__FU2_TCR-JV_cDNA_13_CCGACAAC_merged_170000.txt	1798	3	6.62369e-05	TGTGCCAGCAGCTTAGAAAATACAGATACGCAGTATTTT	EEEEEEEEEEEEEEEEEEEEEEEEEEEEEEEEEEEEEEE	TRBV7-2*00(516.7)		TRBJ2-3*00(230)		580|596|617|0|16||80.0		23|41|69|21|39||90.0												TGTGCCAGCAGCTTAGAAAATACAGATACGCAGTATTTT	36								CASSLENTDTQYF		:::::::::0:-1:16:::::21:-3:39:::	TLML_22_	RNA
977	CLONES_TRBTLML_22__FU2_TCR-JV_cDNA_13_CCGACAAC_merged_170000.txt	1800	3	6.62369e-05	TGTGCCAGCAGCTGGGGCGCGGGATCACCCCTCCACTTT	EEEEEEEEEEEEEEEEEEEEEEEEEEEEEEEEEEEEEEE	TRBV7-3*00(728.3)	TRBD1*00(35),TRBD2*00(30)	TRBJ1-6*00(215)		540|553|577|0|13||65.0	19|26|36|13|20||35.0;23|29|48|18|24||30.0	30|45|73|24|39||75.0												TGTGCCAGCAGCTGGGGCGCGGGATCACCCCTCCACTTT	36								CASSWGAGSPLHF		:::::::::0:-4:13:13:-7:2:20:24:-10:39:::	TLML_22_	RNA
978	CLONES_TRBTLML_22__FU2_TCR-JV_cDNA_13_CCGACAAC_merged_170000.txt	1801	3	6.62369e-05	TGTGCCAGCAGCCCTTCATCAGGGTACGAGCAGTACTTC	EEEEEEEEEEEEEEEEEEEEEEEEEEEEEEEEEEEAAAA	TRBV27*00(920)	TRBD1*00(25)	TRBJ2-7*00(80)		556|567|593|0|11||55.0	16|21|36|19|24||25.0	24|39|67|24|39||75.0												TGTGCCAGCAGCCCTTCATCAGGGTACGAGCAGTACTTC	32								CASSPSSGYEQYF		:::::::::0:-6:11:19:-4:-3:24:24:-4:39:::	TLML_22_	RNA
979	CLONES_TRBTLML_22__FU2_TCR-JV_cDNA_13_CCGACAAC_merged_170000.txt	1802	3	6.62369e-05	TGTGCCAGCAGCCCGGACAATTTTTATGGCTACACCTTC	EEEEEEEEEEEEEEEEEEEEEEEEEEEEEEEEEEEEEEE	TRBV14*00(546.7)	TRBD1*00(25)	TRBJ1-2*00(181.7)		516|529|553|0|13||65.0	13|18|36|14|19||25.0	25|40|68|24|39||75.0												TGTGCCAGCAGCCCGGACAATTTTTATGGCTACACCTTC	36								CASSPDNFYGYTF		:::::::::0:-4:13:14:-1:-6:19:24:-5:39:::	TLML_22_	RNA
980	CLONES_TRBTLML_22__FU2_TCR-JV_cDNA_13_CCGACAAC_merged_170000.txt	1803	3	6.62369e-05	TGTGCCAGCAGCCCACCGGGACTAGCGGAGCAGTACTTC	EEEEEEEEEEEEEEAEEEEEEEEEEEEEEEEEEEEEEEE	TRBV7-9*00(285)	TRBD2*00(60)	TRBJ2-7*00(200)		556|568|593|0|12||60.0	14|26|48|15|27||60.0	27|39|67|27|39||60.0												TGTGCCAGCAGCCCACCGGGACTAGCGGAGCAGTACTTC	32								CASSPPGLAEQYF		:::::::::0:-5:12:15:2:-6:27:27:-7:39:::	TLML_22_	RNA
981	CLONES_TRBTLML_22__FU2_TCR-JV_cDNA_13_CCGACAAC_merged_170000.txt	1804	3	6.62369e-05	TGTGCCAGCAGCCCAGTCCGGGGGACTGAAGCTTTCTTT	EEEEEEEEEEEEEEEEEEEEEEEEEEEEEEEEEEEEEEE	TRBV11-2*00(583),TRBV11-3*00(529.7),TRBV11-1*00(524.3)	TRBD2*00(29),TRBD1*00(25)	TRBJ1-1*00(164.3)		522|534|559|0|12||60.0;521|533|558|0|12||60.0;531|543|568|0|12||60.0	10|19|48|14|23|SC15G|29.0;10|15|36|17|22||25.0	25|40|68|24|39||75.0												TGTGCCAGCAGCCCAGTCCGGGGGACTGAAGCTTTCTTT	36								CASSPVRGTEAFF		:::::::::0:-5:12:14:6:-13:23:24:-5:39:::	TLML_22_	RNA
982	CLONES_TRBTLML_22__FU2_TCR-JV_cDNA_13_CCGACAAC_merged_170000.txt	1805	3	6.62369e-05	TGTGCCAGCAGCCAGTCGGAGGATCAGCCCCAGCATTTT	EEEEEEEEEEEEEEEEEEEEEEEEEEEEEEEEEEEEEEE	TRBV4-2*00(443.3)	TRBD2*00(25)	TRBJ1-5*00(225)		537|551|574|0|14||70.0	26|31|48|17|22||25.0	25|42|70|22|39||85.0												TGTGCCAGCAGCCAGTCGGAGGATCAGCCCCAGCATTTT	36								CASSQSEDQPQHF		:::::::::0:-3:14:17:-10:-1:22:22:-5:39:::	TLML_22_	RNA
983	CLONES_TRBTLML_22__FU2_TCR-JV_cDNA_13_CCGACAAC_merged_170000.txt	1806	3	6.62369e-05	TGTGCCAGCAGCCAAACGAGTCTCAATGAGCAGTTCTTC	EEEEEEEEEEEEEEEEEEEEEEEEEEEEEEEEEEEEEEE	TRBV4-2*00(505),TRBV4-3*00(489)		TRBJ2-1*00(220)		537|552|574|0|15||75.0;537|552|574|0|15|SC539T|59.0		26|42|70|23|39||80.0												TGTGCCAGCAGCCAAACGAGTCTCAATGAGCAGTTCTTC	36								CASSQTSLNEQFF		:::::::::0:-2:15:::::23:-6:39:::	TLML_22_	RNA
984	CLONES_TRBTLML_22__FU2_TCR-JV_cDNA_13_CCGACAAC_merged_170000.txt	1807	3	6.62369e-05	TGTGCCAGCAGCGGGACACATAACTATGGCTACACCTTC	EEEEEEEEEEEEEEEEEEEEEEEEEEEEEEEEEEEEEEE	TRBV7-2*00(219.7),TRBV7-8*00(203.7)	TRBD1*00(30)	TRBJ1-2*00(235)		580|592|617|0|12||60.0;567|579|604|0|12||60.0	12|18|36|12|18||30.0	21|40|68|20|39||95.0												TGTGCCAGCAGCGGGACACATAACTATGGCTACACCTTC	36								CASSGTHNYGYTF		:::::::::0:-5:12:12:0:-6:18:20:-1:39:::	TLML_22_	RNA
985	CLONES_TRBTLML_22__FU2_TCR-JV_cDNA_13_CCGACAAC_merged_170000.txt	1808	3	6.62369e-05	TGTGCCAGCAGCGAAAGGGGTGGTCAGCCCCAGCATTTT	EEEEEEEEEEEEEEEEEEEEEEEEEEEEEEEEEEEEEEE	TRBV9*00(375)	TRBD1*00(25)	TRBJ1-5*00(220)		559|572|595|0|13||65.0	17|22|36|15|20||25.0	26|42|70|23|39||80.0												TGTGCCAGCAGCGAAAGGGGTGGTCAGCCCCAGCATTTT	36								CASSERGGQPQHF		:::::::::0:-3:13:15:-5:-2:20:23:-6:39:::	TLML_22_	RNA
986	CLONES_TRBTLML_22__FU2_TCR-JV_cDNA_13_CCGACAAC_merged_170000.txt	1809	3	6.62369e-05	TGTGCCAGCAGCAATTCGGCCTCCTACGAGCAGTACTTC	EEEEEEEEEEEEEEEEEEEEEEEEEEEEEEEEEEEEEEE	TRBV27*00(271.7)		TRBJ2-7*00(235)		556|567|593|0|11||55.0		20|39|67|20|39||95.0												TGTGCCAGCAGCAATTCGGCCTCCTACGAGCAGTACTTC	36								CASSNSASYEQYF		:::::::::0:-6:11:::::20:0:39:::	TLML_22_	RNA
987	CLONES_TRBTLML_22__FU2_TCR-JV_cDNA_13_CCGACAAC_merged_170000.txt	1810	3	6.62369e-05	TGTGCCAGCAGAGGACAGGGGAACTATGGCTACACCTTC	EEEEEEEEEEEEEEEEEAEEEEEEEEEEEEEEEEEEEEE	TRBV6-1*00(261)	TRBD1*00(45)	TRBJ1-2*00(230)		516|527|553|0|11||55.0	13|22|36|12|21||45.0	22|40|68|21|39||90.0												TGTGCCAGCAGAGGACAGGGGAACTATGGCTACACCTTC	32								CASRGQGNYGYTF		:::::::::0:-6:11:12:-1:-2:21:21:-2:39:::	TLML_22_	RNA
988	CLONES_TRBTLML_22__FU2_TCR-JV_cDNA_13_CCGACAAC_merged_170000.txt	1811	3	6.62369e-05	TGTGCCAGACTAGCGGGGGGGAGGAATGAGCAGTTCTTC	EEEEEEEEEEEEEEEEEEEEEEEEEEEEEEEEEEEEEEE	TRBV19*00(632.7)	TRBD2*00(49)	TRBJ2-1*00(185)		559|567|596|0|8||40.0	19|32|48|8|21|SA28G|49.0	27|42|70|24|39||75.0												TGTGCCAGACTAGCGGGGGGGAGGAATGAGCAGTTCTTC	36								CARLAGGRNEQFF		:::::::::0:-9:8:8:-3:0:21:24:-7:39:::	TLML_22_	RNA
989	CLONES_TRBTLML_22__FU2_TCR-JV_cDNA_13_CCGACAAC_merged_170000.txt	1832	3	6.62369e-05	TGCGCCAGCAGTCGCGGGACAGGATATGGCTACACCTTC	EEEEEEEEEEEEEEEEEEEEEEEEEEEEEEEEEEEEEEE	TRBV10-2*00(725)	TRBD1*00(45)	TRBJ1-2*00(215)		533|545|570|0|12||60.0	11|20|36|14|23||45.0	25|40|68|24|39||75.0												TGCGCCAGCAGTCGCGGGACAGGATATGGCTACACCTTC	36								CASSRGTGYGYTF		:::::::::0:-5:12:14:1:-4:23:24:-5:39:::	TLML_22_	RNA
990	CLONES_TRBTLML_22__FU2_TCR-JV_cDNA_13_CCGACAAC_merged_170000.txt	1833	3	6.62369e-05	TGCGCCAGCAGCCAAGTTAGCCTCAATGAGCAGTTCTTC	EEEEEEEEEEEEEEEEEEEEEEEEEEEEEEEEEEEEEEE	TRBV4-1*00(701.7)		TRBJ2-1*00(220)		537|553|574|0|16||80.0		26|42|70|23|39||80.0												TGCGCCAGCAGCCAAGTTAGCCTCAATGAGCAGTTCTTC	36								CASSQVSLNEQFF		:::::::::0:-1:16:::::23:-6:39:::	TLML_22_	RNA
991	CLONES_TRBTLML_22__FU2_TCR-JV_cDNA_13_CCGACAAC_merged_170000.txt	1834	3	6.62369e-05	TGCGCCAGCAGCCAAGTCAAGCTGAACGAGCAGTACTTC	EEEEEEEEEEEEEEEEEEEEEEEEEEEEEEEEEEEEEEE	TRBV4-1*00(310),TRBV4-3*00(278)		TRBJ2-7*00(210)		537|553|574|0|16||80.0;537|553|574|0|16||80.0		25|39|67|25|39||70.0												TGCGCCAGCAGCCAAGTCAAGCTGAACGAGCAGTACTTC	36								CASSQVKLNEQYF		:::::::::0:-1:16:::::25:-5:39:::	TLML_22_	RNA
992	CLONES_TRBTLML_22__FU2_TCR-JV_cDNA_13_CCGACAAC_merged_170000.txt	1836	3	6.62369e-05	TGCAGTGCTCCTCTCGAACGGGACTATGGCTACACCTTC	EEEEEEEEEEEEEEEEEEEEEEEEEEEEEEEEEEEEEEE	TRBV20-1*00(588.3)		TRBJ1-2*00(213.3)		759|768|793|0|9||45.0		23|40|68|22|39||85.0												TGCAGTGCTCCTCTCGAACGGGACTATGGCTACACCTTC	36								CSAPLERDYGYTF		:::::::::0:-5:9:::::22:-3:39:::	TLML_22_	RNA
993	CLONES_TRBTLML_22__FU2_TCR-JV_cDNA_13_CCGACAAC_merged_170000.txt	1837	3	6.62369e-05	TGCAGTGCTAGAGAAACAGGCTGGGAGACCCAGTACTTC	EEEEEEEEEEEEEEEEEEEEEEEEEEEEEEEEEEEEEEE	TRBV20-1*00(289.7)	TRBD1*00(25)	TRBJ2-5*00(215)		759|773|793|0|14||70.0	15|20|36|15|20||25.0	25|40|68|24|39||75.0												TGCAGTGCTAGAGAAACAGGCTGGGAGACCCAGTACTTC	36								CSARETGWETQYF		:::::::::0:0:14:15:-3:-4:20:24:-5:39:::	TLML_22_	RNA
994	CLONES_TRBTLML_22__FU2_TCR-JV_cDNA_13_CCGACAAC_merged_170000.txt	1838	3	6.62369e-05	TGCAGTGCGAGGGCGGGGCCGGGCAATGAGCAGTTCTTC	EEEEEEEEEEEEEEEEEEEEEEEEEEEEEEEEEEEEEEE	TRBV20-1*00(508.3)	TRBD2*00(30)	TRBJ2-1*00(185)		759|767|793|0|8||40.0	27|33|48|8|14||30.0	26|42|70|23|39||80.0												TGCAGTGCGAGGGCGGGGCCGGGCAATGAGCAGTTCTTC	36								CSARAGPGNEQFF		:::::::::0:-6:8:8:-11:1:14:23:-6:39:::	TLML_22_	RNA
995	CLONES_TRBTLML_22__FU2_TCR-JV_cDNA_13_CCGACAAC_merged_170000.txt	1839	3	6.62369e-05	TGCAGCGTTGACGAAACAGGGAACACTGAAGCTTTCTTT	EEEEEEEEEEEEEEEEEEEEEEEEEEEEEEEEEEEEEEE	TRBV29-1*00(246.7)	TRBD1*00(25)	TRBJ1-1*00(235)		700|711|734|0|11||55.0	15|20|36|15|20||25.0	21|40|68|20|39||95.0												TGCAGCGTTGACGAAACAGGGAACACTGAAGCTTTCTTT	36								CSVDETGNTEAFF		:::::::::0:-3:11:15:-3:-4:20:20:-1:39:::	TLML_22_	RNA
996	CLONES_TRBTLML_22__FU2_TCR-JV_cDNA_13_CCGACAAC_merged_170000.txt	1840	3	6.62369e-05	TGCAGCGTTGAAACCGGGTCTAGCTATGGCTACACCTTC	EEEEEEEEEEEEEEEEEEEEEEEEEEEEEEEEEEEEEEE	TRBV29-1*00(666)	TRBD1*00(25),TRBD2*00(25)	TRBJ1-2*00(187.3)		700|712|734|0|12||60.0	10|15|36|13|18||25.0;14|19|48|13|18||25.0	20|40|68|19|39|SA23G|84.0												TGCAGCGTTGAAACCGGGTCTAGCTATGGCTACACCTTC	36								CSVETGSSYGYTF		:::::::::0:-2:12:13:2:-9:18:19:0:39:::	TLML_22_	RNA
997	CLONES_TRBTLML_22__FU2_TCR-JV_cDNA_13_CCGACAAC_merged_170000.txt	1841	3	6.62369e-05	TGCAGCACGGACACGGGATGGCGCGCGGGCTACACCTTC	EEEEEEEEEEEEEEEEEEEEEEEEEEEEEEEEEEEEEEE	TRBV29-1*00(726.3)	TRBD1*00(29),TRBD2*00(29)	TRBJ1-2*00(200)		700|706|734|0|6||30.0	13|22|36|8|17|SG18C|29.0;24|33|48|13|22|SG29T|29.0	28|40|68|27|39||60.0												TGCAGCACGGACACGGGATGGCGCGCGGGCTACACCTTC	36								CSTDTGWRAGYTF		:::::::::0:-8:6:8:-1:-2:17:27:-8:39:::	TLML_22_	RNA
998	CLONES_TRBTLML_22__FU2_TCR-JV_cDNA_13_CCGACAAC_merged_170000.txt	1866	3	6.62369e-05	TGTGCCTGGGACAGGGGGCACACTGAAGCTTTCTTT	EEEEEEEEEEEEEEEEEEEAEEEEEEEEEEEEEEEE	TRBV30*00(300)	TRBD1*00(50)	TRBJ1-1*00(219.7)		787|796|821|0|9||45.0	14|24|36|9|19||50.0	23|40|68|19|36||85.0												TGTGCCTGGGACAGGGGGCACACTGAAGCTTTCTTT	32								CAWDRGHTEAFF		:::::::::0:-5:9:9:-2:0:19:19:-3:36:::	TLML_22_	RNA
999	CLONES_TRBTLML_22__FU2_TCR-JV_cDNA_13_CCGACAAC_merged_170000.txt	1867	3	6.62369e-05	TGTGCCTGGACAGACAGGCAGGGGCCCCAGCATTTT	EEEEEEEEEEEEEEEEEEEEEEEEEEEEEEEEEEEE	TRBV30*00(577.3)	TRBD1*00(30)	TRBJ1-5*00(165)		787|797|821|0|10||50.0	14|20|36|12|18||30.0	29|42|70|23|36||65.0												TGTGCCTGGACAGACAGGCAGGGGCCCCAGCATTTT	36								CAWTDRQGPQHF		:::::::::0:-4:10:12:-2:-4:18:23:-9:36:::	TLML_22_	RNA
1000	CLONES_TRBTLML_22__FU2_TCR-JV_cDNA_13_CCGACAAC_merged_170000.txt	1868	3	6.62369e-05	TGTGCCTGGAGTGGGAGTAACTATGGCTACACCTTC	EEEEEEEEEEEEEEEEEEEEEEEEEEEEEEEEEEEE	TRBV30*00(296.3)		TRBJ1-2*00(205)		787|800|821|0|13||65.0		21|40|68|17|36||95.0												TGTGCCTGGAGTGGGAGTAACTATGGCTACACCTTC	36								CAWSGSNYGYTF		:::::::::0:-1:13:::::17:-1:36:::	TLML_22_	RNA
1001	CLONES_TRBTLML_22__FU2_TCR-JV_cDNA_13_CCGACAAC_merged_170000.txt	1869	3	6.62369e-05	TGTGCCTGGAGGGACAGTCCCTACGAGCAGTACTTC	EEEEEEEEEEEEEEEEEEEEEEEEEEEEEEEEEEEE	TRBV30*00(333.3)	TRBD1*00(30)	TRBJ2-7*00(225)		787|798|821|0|11||55.0	13|19|36|11|17||30.0	22|39|67|19|36||85.0												TGTGCCTGGAGGGACAGTCCCTACGAGCAGTACTTC	36								CAWRDSPYEQYF		:::::::::0:-3:11:11:-1:-5:17:19:-2:36:::	TLML_22_	RNA
1002	CLONES_TRBTLML_22__FU2_TCR-JV_cDNA_13_CCGACAAC_merged_170000.txt	1878	3	6.62369e-05	TGTGCCAGCTCACCGCAATCTGATACGCAGTATTTT	EEEEEEEEEEEEEEEEEEEEEEEEEEEEEEEEEEEE	TRBV18*00(558.3)		TRBJ2-3*00(141.7)		702|716|739|0|14||70.0		26|41|69|21|36||75.0												TGTGCCAGCTCACCGCAATCTGATACGCAGTATTTT	36								CASSPQSDTQYF		:::::::::0:-3:14:::::21:-6:36:::	TLML_22_	RNA
1003	CLONES_TRBTLML_22__FU2_TCR-JV_cDNA_13_CCGACAAC_merged_170000.txt	1879	3	6.62369e-05	TGTGCCAGCTCACCGGAGAGCTACGAGCAGTACTTC	EEEEEEEEEEEEEEEEEEEEEEEEEEEEEEEEEEEE	TRBV18*00(578.3)		TRBJ2-7*00(176.7)		702|716|739|0|14||70.0		23|39|67|20|36||80.0												TGTGCCAGCTCACCGGAGAGCTACGAGCAGTACTTC	36								CASSPESYEQYF		:::::::::0:-3:14:::::20:-3:36:::	TLML_22_	RNA
1004	CLONES_TRBTLML_22__FU2_TCR-JV_cDNA_13_CCGACAAC_merged_170000.txt	1880	3	6.62369e-05	TGTGCCAGCGCCCCGGAGGACACTGAAGCTTTCTTT	EEEEEEEEEEEEEEEEEEEEEEEEEEEEEEEEEEEE	TRBV7-9*00(423)	TRBD1*00(25),TRBD2*00(25)	TRBJ1-1*00(211.7)		556|565|593|0|9||45.0	0|5|36|9|14||25.0;13|18|48|11|16||25.0	23|40|68|19|36||85.0												TGTGCCAGCGCCCCGGAGGACACTGAAGCTTTCTTT	36								CASAPEDTEAFF		:::::::::0:-8:9:9:12:-19:14:19:-3:36:::	TLML_22_	RNA
1005	CLONES_TRBTLML_22__FU2_TCR-JV_cDNA_13_CCGACAAC_merged_170000.txt	1881	3	6.62369e-05	TGTGCCAGCACTACAGGGAACTATGGCTACACCTTC	EEEEEEEEEEEEEEEEEEEEEEEEEEEEEEEEEEEE	TRBV2*00(501.7)	TRBD1*00(30)	TRBJ1-2*00(218.3)		518|528|555|0|10||50.0	15|21|36|12|18||30.0	22|40|68|18|36||90.0												TGTGCCAGCACTACAGGGAACTATGGCTACACCTTC	36								CASTTGNYGYTF		:::::::::0:-7:10:12:-3:-3:18:18:-2:36:::	TLML_22_	RNA
1006	CLONES_TRBTLML_22__FU2_TCR-JV_cDNA_13_CCGACAAC_merged_170000.txt	1882	3	6.62369e-05	TGTGCCAGCAGTTTCGGAACGGGGGAGCAGTACTTC	EEEEEEEEEEEEEEEEEEEEEEEEEEEEEEEEEEEE	TRBV27*00(371.3)		TRBJ2-7*00(200)		556|570|593|0|14||70.0		27|39|67|24|36||60.0												TGTGCCAGCAGTTTCGGAACGGGGGAGCAGTACTTC	36								CASSFGTGEQYF		:::::::::0:-3:14:::::24:-7:36:::	TLML_22_	RNA
1007	CLONES_TRBTLML_22__FU2_TCR-JV_cDNA_13_CCGACAAC_merged_170000.txt	1883	3	6.62369e-05	TGTGCCAGCAGTTTAGGGCAAAATGAGCAGTTCTTC	EEEEEEEEEEEEEEEEEEEEEEEEEEEEEEEEEEEE	TRBV27*00(378.3)		TRBJ2-1*00(215)		556|571|593|0|15||75.0		27|42|70|21|36||75.0												TGTGCCAGCAGTTTAGGGCAAAATGAGCAGTTCTTC	36								CASSLGQNEQFF		:::::::::0:-2:15:::::21:-7:36:::	TLML_22_	RNA
1008	CLONES_TRBTLML_22__FU2_TCR-JV_cDNA_13_CCGACAAC_merged_170000.txt	1884	3	6.62369e-05	TGTGCCAGCAGTTCACAGGGTAATGAGCAGTTCTTC	EEEEEEEEEEEEEEEEEEEEEEEEEEEEEEEEEEEE	TRBV6-4*00(634.7)	TRBD1*00(30)	TRBJ2-1*00(175)		518|530|555|0|12||60.0	15|21|36|14|20||30.0	27|42|70|21|36||75.0												TGTGCCAGCAGTTCACAGGGTAATGAGCAGTTCTTC	36								CASSSQGNEQFF		:::::::::0:-5:12:14:-3:-3:20:21:-7:36:::	TLML_22_	RNA
1009	CLONES_TRBTLML_22__FU2_TCR-JV_cDNA_13_CCGACAAC_merged_170000.txt	1885	3	6.62369e-05	TGTGCCAGCAGCTTTATTACTACTGAAGCTTTCTTT	EEEEEEEEEEEEEEEEEEEEEEEEEEEEEEEEEEEE	TRBV11-2*00(584.7),TRBV11-3*00(531.3),TRBV11-1*00(526)		TRBJ1-1*00(215)		522|536|559|0|14||70.0;521|535|558|0|14||70.0;531|545|568|0|14||70.0		25|40|68|21|36||75.0												TGTGCCAGCAGCTTTATTACTACTGAAGCTTTCTTT	36								CASSFITTEAFF		:::::::::0:-3:14:::::21:-5:36:::	TLML_22_	RNA
1010	CLONES_TRBTLML_22__FU2_TCR-JV_cDNA_13_CCGACAAC_merged_170000.txt	1886	3	6.62369e-05	TGTGCCAGCAGCTTCCTAGATAACATTCAGTACTTC	EEEEEEEEEEEEEEEEEEEEEEEEEEEEEEEEEEEE	TRBV5-4*00(560),TRBV5-8*00(512)		TRBJ2-4*00(215)		549|563|585|0|14||70.0;551|565|587|0|14||70.0		27|42|70|21|36||75.0												TGTGCCAGCAGCTTCCTAGATAACATTCAGTACTTC	36								CASSFLDNIQYF		:::::::::0:-2:14:::::21:-7:36:::	TLML_22_	RNA
1011	CLONES_TRBTLML_22__FU2_TCR-JV_cDNA_13_CCGACAAC_merged_170000.txt	1887	3	6.62369e-05	TGTGCCAGCAGCTTAGATGGAGATACGCAGTATTTT	EEEEEEEEEEEEEEEEEEEEEEEEEEEEEEEEEEEE	TRBV7-9*00(583.3)		TRBJ2-3*00(220)		556|572|593|0|16||80.0		25|41|69|20|36||80.0												TGTGCCAGCAGCTTAGATGGAGATACGCAGTATTTT	36								CASSLDGDTQYF		:::::::::0:-1:16:::::20:-5:36:::	TLML_22_	RNA
1012	CLONES_TRBTLML_22__FU2_TCR-JV_cDNA_13_CCGACAAC_merged_170000.txt	1888	3	6.62369e-05	TGTGCCAGCAGCCCTATAGTAAATGAGCAGTTCTTC	EEEEEEEEEEEEEEEEEEEEEEEEEEEEEEEEEEEE	TRBV7-9*00(86)		TRBJ2-1*00(215)		556|568|593|0|12||60.0		27|42|70|21|36||75.0												TGTGCCAGCAGCCCTATAGTAAATGAGCAGTTCTTC	36								CASSPIVNEQFF		:::::::::0:-5:12:::::21:-7:36:::	TLML_22_	RNA
1013	CLONES_TRBTLML_22__FU2_TCR-JV_cDNA_13_CCGACAAC_merged_170000.txt	1889	3	6.62369e-05	TGTGCCAGCAGCCAAGGGGTCCTTGAGCAGTTCTTC	EEEEEEEEEEEEEEEEEEEEEEEEEEEEEEEEEEEE	TRBV3-1*00(535),TRBV3-2*00(487)		TRBJ2-1*00(205)		543|559|580|0|16||80.0;543|559|580|0|16||80.0		29|42|70|23|36||65.0												TGTGCCAGCAGCCAAGGGGTCCTTGAGCAGTTCTTC	36								CASSQGVLEQFF		:::::::::0:-1:16:::::23:-9:36:::	TLML_22_	RNA
1014	CLONES_TRBTLML_22__FU2_TCR-JV_cDNA_13_CCGACAAC_merged_170000.txt	1890	3	6.62369e-05	TGTGCCAGCAGAGGGACAGCCTACGAGCAGTACTTC	EEEEEEEEEEEEEEEEEEEEEEEEEEEEEEEEEEEE	TRBV7-9*00(460)	TRBD1*00(35)	TRBJ2-7*00(225)		556|567|593|0|11||55.0	12|19|36|12|19||35.0	22|39|67|19|36||85.0												TGTGCCAGCAGAGGGACAGCCTACGAGCAGTACTTC	36								CASRGTAYEQYF		:::::::::0:-6:11:12:0:-5:19:19:-2:36:::	TLML_22_	RNA
1015	CLONES_TRBTLML_22__FU2_TCR-JV_cDNA_13_CCGACAAC_merged_170000.txt	1901	3	6.62369e-05	TGCAGTCTGATCAAGGCCCAAGAGACCCAGTACTTC	EEEEEEEEEEEEEEEEEEEEEEEEEEEEEEEEEEEE	TRBV20-1*00(919.7)		TRBJ2-5*00(235)		759|765|793|0|6||30.0		21|40|68|17|36||95.0												TGCAGTCTGATCAAGGCCCAAGAGACCCAGTACTTC	36								CSLIKAQETQYF		:::::::::0:-8:6:::::17:-1:36:::	TLML_22_	RNA
1016	CLONES_TRBTLML_22__FU2_TCR-JV_cDNA_13_CCGACAAC_merged_170000.txt	1902	3	6.62369e-05	TGCAGCGTTGAGGGGGGTCTCTATGGCTACACCTTC	EEEEEEEEEEEEEEEEEEEEEEEEEEEEEEEEEEEE	TRBV29-1*00(524.7)	TRBD1*00(25)	TRBJ1-2*00(214.7)		700|711|734|0|11||55.0	18|23|36|11|16||25.0	24|40|68|20|36||80.0												TGCAGCGTTGAGGGGGGTCTCTATGGCTACACCTTC	36								CSVEGGLYGYTF		:::::::::0:-3:11:11:-6:-1:16:20:-4:36:::	TLML_22_	RNA
1017	CLONES_TRBTLML_22__FU2_TCR-JV_cDNA_13_CCGACAAC_merged_170000.txt	1915	3	6.62369e-05	TGTGCCTGGAGTGCCCAGGTCGAAGCTTTCTTT	EEEEEEEEEEEEEEEEEEEEEEEEEEEEEEEEE	TRBV30*00(542.7)		TRBJ1-1*00(200)		787|800|821|0|13||65.0		28|40|68|21|33||60.0												TGTGCCTGGAGTGCCCAGGTCGAAGCTTTCTTT	36								CAWSAQVEAFF		:::::::::0:-1:13:::::21:-8:33:::	TLML_22_	RNA
1018	CLONES_TRBTLML_22__FU2_TCR-JV_cDNA_13_CCGACAAC_merged_170000.txt	1918	3	6.62369e-05	TGTGCCACCAGTGATTGGGGGGCCCAGTACTTC	EEEEEEEEEEEEEEEEEEEEEEEEEEEEEEEEE	TRBV24-1*00(460)	TRBD1*00(25)	TRBJ2-5*00(195)		559|575|597|0|16||80.0	18|23|36|16|21||25.0	29|40|68|22|33||55.0												TGTGCCACCAGTGATTGGGGGGCCCAGTACTTC	36								CATSDWGAQYF		:::::::::0:-2:16:16:-6:-1:21:22:-9:33:::	TLML_22_	RNA
1019	CLONES_TRBTLML_22__FU2_TCR-JV_cDNA_13_CCGACAAC_merged_170000.txt	1919	3	6.62369e-05	TGTGCCAGCCTGCGGCAAGAGACCCAGTACTTC	EEEEEEEEEEEEEEEEEEEEEEEEEEEEEEEEE	TRBV2*00(550)		TRBJ2-5*00(230)		518|527|555|0|9||45.0		22|40|68|15|33||90.0												TGTGCCAGCCTGCGGCAAGAGACCCAGTACTTC	36								CASLRQETQYF		:::::::::0:-8:9:::::15:-2:33:::	TLML_22_	RNA
1020	CLONES_TRBTLML_22__FU2_TCR-JV_cDNA_13_CCGACAAC_merged_170000.txt	1920	3	6.62369e-05	TGTGCCAGCACCCTGGGGGGGACGCAGTATTTT	EEEEEEEEEEEEEEEEEEEEEEEEEEEEEEEEE	TRBV12-3*00(205),TRBV12-4*00(205)	TRBD1*00(25)	TRBJ2-3*00(200)		530|540|567|0|10||50.0;530|540|567|0|10||50.0	3|8|36|10|15||25.0	29|41|69|21|33||60.0												TGTGCCAGCACCCTGGGGGGGACGCAGTATTTT	36								CASTLGGTQYF		:::::::::0:-7:10:10:9:-16:15:21:-9:33:::	TLML_22_	RNA
1021	CLONES_TRBTLML_22__FU2_TCR-JV_cDNA_13_CCGACAAC_merged_170000.txt	1921	3	6.62369e-05	TGTGCCAGCAGTTTTCGAGAGACCCAGTACTTC	EEEEEEEEEEEEEEEEEEEEEEEEEEEEEEEEE	TRBV12-3*00(281.3),TRBV12-4*00(281.3)		TRBJ2-5*00(220)		530|544|567|0|14||70.0;530|544|567|0|14||70.0		24|40|68|17|33||80.0												TGTGCCAGCAGTTTTCGAGAGACCCAGTACTTC	36								CASSFRETQYF		:::::::::0:-3:14:::::17:-4:33:::	TLML_22_	RNA
1022	CLONES_TRBTLML_22__FU2_TCR-JV_cDNA_13_CCGACAAC_merged_170000.txt	1922	3	6.62369e-05	TGTGCCAGCAGTTTGGGGGTCGCGCAGTACTTC	EEEEEEEEEEEEEEEEEEEEEEEEEEEEEEEEE	TRBV12-4*00(682.7),TRBV12-3*00(681)	TRBD1*00(25)	TRBJ2-7*00(160)		530|544|567|0|14||70.0;530|544|567|0|14||70.0	18|23|36|14|19||25.0	29|39|67|23|33||50.0												TGTGCCAGCAGTTTGGGGGTCGCGCAGTACTTC	36								CASSLGVAQYF		:::::::::0:-3:14:14:-6:-1:19:23:-9:33:::	TLML_22_	RNA
1023	CLONES_TRBTLML_22__FU2_TCR-JV_cDNA_13_CCGACAAC_merged_170000.txt	1923	3	6.62369e-05	TGTGCCAGCAGTCTCGGGGGAAAACTGTTTTTT	EEEEEEEEEEEEEEEEEEEEEEEEEEEEEEEEE	TRBV6-6*00(410),TRBV6-5*00(362)	TRBD1*00(25)	TRBJ1-4*00(205)		516|528|553|0|12||60.0;519|531|556|0|12||60.0	18|23|36|15|20||25.0	30|43|71|20|33||65.0												TGTGCCAGCAGTCTCGGGGGAAAACTGTTTTTT	36								CASSLGGKLFF		:::::::::0:-5:12:15:-6:-1:20:20:-10:33:::	TLML_22_	RNA
1024	CLONES_TRBTLML_22__FU2_TCR-JV_cDNA_13_CCGACAAC_merged_170000.txt	1924	3	6.62369e-05	TGTGCCAGCAGCTTAAACACTGAAGCTTTCTTT	EEEEAEEEEEEEEEEEEEEEAEEEEEEEEEEEE	TRBV6-1*00(894.3)		TRBJ1-1*00(230)		516|527|553|0|11||55.0		22|40|68|15|33||90.0												TGTGCCAGCAGCTTAAACACTGAAGCTTTCTTT	32								CASSLNTEAFF		:::::::::0:-6:11:::::15:-2:33:::	TLML_22_	RNA
1025	CLONES_TRBTLML_22__FU2_TCR-JV_cDNA_13_CCGACAAC_merged_170000.txt	1925	3	6.62369e-05	TGTGCCAGCAGCTGGGGACTGCAGGAGTACTTC	EEEEEEEEEEEEEEEEEEEEEEEEEEEEEEEEE	TRBV7-2*00(664.7)	TRBD2*00(30)	TRBJ2-4*00(180)		580|593|617|0|13||65.0	16|22|48|14|20||30.0	34|42|70|25|33||40.0												TGTGCCAGCAGCTGGGGACTGCAGGAGTACTTC	36								CASSWGLQEYF		:::::::::0:-4:13:14:0:-10:20:25:-14:33:::	TLML_22_	RNA
1026	CLONES_TRBTLML_22__FU2_TCR-JV_cDNA_13_CCGACAAC_merged_170000.txt	1926	3	6.62369e-05	TGTGCCAGCAGCCAAGCCACCATTCAGTACTTC	EEEEEEEEEEEEEEEEEEEEEEEEEEEEEEEEE	TRBV14*00(503.3)		TRBJ2-4*00(199.7)		516|532|553|0|16||80.0		29|42|70|20|33||65.0												TGTGCCAGCAGCCAAGCCACCATTCAGTACTTC	36								CASSQATIQYF		:::::::::0:-1:16:::::20:-9:33:::	TLML_22_	RNA
1027	CLONES_TRBTLML_22__FU2_TCR-JV_cDNA_13_CCGACAAC_merged_170000.txt	1927	3	6.62369e-05	TGTGCCAGCAGCGATCGGTACGAGCAGTACTTC	EEEEEEEEEEEEEEEEEEEEEEEEEEEEEEEEE	TRBV7-2*00(180)		TRBJ2-7*00(215)		580|592|617|0|12||60.0		24|39|67|18|33||75.0												TGTGCCAGCAGCGATCGGTACGAGCAGTACTTC	36								CASSDRYEQYF		:::::::::0:-5:12:::::18:-4:33:::	TLML_22_	RNA
1028	CLONES_TRBTLML_22__FU2_TCR-JV_cDNA_13_CCGACAAC_merged_170000.txt	1928	3	6.62369e-05	TGTGCCAGCAATTATGAGGTTAGCTACACCTTC	EEEEEEEEEEEEEEEEEEEEEEEEEEEEEEEEE	TRBV2*00(323.3)		TRBJ1-2*00(195)		518|528|555|0|10||50.0		29|40|68|22|33||55.0												TGTGCCAGCAATTATGAGGTTAGCTACACCTTC	36								CASNYEVSYTF		:::::::::0:-7:10:::::22:-9:33:::	TLML_22_	RNA
1029	CLONES_TRBTLML_22__FU2_TCR-JV_cDNA_13_CCGACAAC_merged_170000.txt	1932	3	6.62369e-05	TGCAGCGTTGACAGGAACACTGAAGCTTTCTTT	EEEEEEEEEEEEEEEEEEEEEEEEEEEEEEEEE	TRBV29-1*00(785)		TRBJ1-1*00(181.7)		700|711|734|0|11||55.0		21|40|68|14|33||95.0												TGCAGCGTTGACAGGAACACTGAAGCTTTCTTT	36								CSVDRNTEAFF		:::::::::0:-3:11:::::14:-1:33:::	TLML_22_	RNA
1030	CLONES_TRBTLML_22__FU2_TCR-JV_cDNA_13_CCGACAAC_merged_170000.txt	1939	3	6.62369e-05	TGTGCCACCCTCGAGGGGGAGCTGTTTTTT	EEEEEEEEEEEEEEEEEEEEEEEEEEEEEE	TRBV19*00(298.3)	TRBD2*00(25)	TRBJ2-2*00(215)		559|566|596|0|7||35.0	0|5|48|7|12||25.0	28|43|71|15|30||75.0												TGTGCCACCCTCGAGGGGGAGCTGTTTTTT	36								CATLEGELFF		:::::::::0:-10:7:7:16:-27:12:15:-8:30:::	TLML_22_	RNA
1031	CLONES_TRBTLML_22__FU2_TCR-JV_cDNA_13_CCGACAAC_merged_170000.txt	1942	3	6.62369e-05	TGTGCCAGACACAGGGGAAGCTTTCTTT	EEEEEEEEEEEEEEEEEEEEEEEEEEEE	TRBV7-9*00(595)	TRBD1*00(30)	TRBJ1-1*00(200)		556|564|593|0|8||40.0	15|21|36|10|16||30.0	28|40|68|16|28||60.0												TGTGCCAGACACAGGGGAAGCTTTCTTT	36								CARHR_EAFF		:::::::::0:-9:8:10:-3:-3:16:16:-8:28:::	TLML_22_	RNA
1032	CLONES_TRBTLML_22__FU2_TCR-JV_cDNA_13_CCGACAAC_merged_170000.txt	1944	2	4.41579e-05	TGTGCCAGCAGCTTACCTTCCGGGACGGGAGGTACAGATACGCAGTATTTTGGCCCAGGCACCCGGCTGACAGTGCTCGGTAAGCGGGGGCTCCCGCTGAAGCCCGGGAACTGGGGAGGGGGCGCCCCGGGACGCCGGGGGCGTCGCAGGGCCAGTTTCTGTGCCGCGTCTCGGGGCTGTGAGCCAAAAACATTCAGTACTTC	EEEEEEEEEEEEEEEEEEEEEEEEEEEEEEEEEENNNNNNNNNNNNNNEEEEEEEEEEEEEEEEEEEEEEEEEEEEEEEEEEEEEEEEEEEEEEEEEEEEEEEEEEEEEEEEEEEEEEEEEEEEEEEEEEEEEEEEEEEEEEEEEEEEEEEEEEEEEEEEEEEEEEEEEEEEEEEEEEEEEEEEEEAEEEEEEEEEEEEEEEE	TRBV5-4*00(722.5)	TRBD1*00(60)	TRBJ2-4*00(250),TRBJ2-3*00(230)		549|563|585|0|14||70.0	17|29|36|116|128||60.0	20|42|70|181|203||110.0;32|41|69|194|203|ST37CST40C|13.0												TGTGCCAGCAGCTTACCTTCCGGGACGGGAGGTACAGATACGCAGTATTTTGGCCCAGGCACCCGGCTGACAGTGCTCGGTAAGCGGGGGCTCCCGCTGAAGCCCGGGAACTGGGGAGGGGGCGCCCCGGGACGCCGGGGGCGTCGCAGGGCCAGTTTCTGTGCCGCGTCTCGGGGCTGTGAGCCAAAAACATTCAGTACTTC	32								CASSLPSGTGGTDTQYFGPGTRLTVLGKRGLPLK_RELGRGRPGTPGASQGQFLCRVSGL*AKNIQYF		:::::::::0:-2:14:116:-5:5:128:181:0:203:::	TLML_22_	RNA
1033	CLONES_TRBTLML_22__FU2_TCR-JV_cDNA_13_CCGACAAC_merged_170000.txt	1946	2	4.41579e-05	TGTGCCAGCAGCGAGGGGACTCGCCAGTACTTCGGGCCAGGCACGCGGCTCCTGGTGCTCGGTGAGCGCGGGCTGCTGGGGCGCGGGCGCGGGCGGCTTGGGTCTGGTTTTTGCGGGGAGTCCCCGGGCTGTGCTCTGGGGCCAACGTCCTGACTTTC	EEEEEEEEENNNNNNNNNNNNNNNNNNNNNNNNEEAEEEEEEEEEEEEEEEEEEEEEEEEAEEEEEEEEEEEEEEEEEEEEEEEEEEEEAEEENNNNNNNNNNNNNNEEEEEEEEEEEEEEEEEEEEEEEEEEEEEEEEEEEEEEEEEEEEEEEEEEE	TRBV4-2*00(569.5)	TRBD1*00(35),TRBD2*00(30)	TRBJ2-6*00(377)		537|549|574|0|12||60.0	19|26|36|77|84||35.0;10|16|48|118|124||30.0	19|45|73|132|158||130.0												TGTGCCAGCAGCGAGGGGACTCGCCAGTACTTCGGGCCAGGCACGCGGCTCCTGGTGCTCGGTGAGCGCGGGCTGCTGGGGCGCGGGCGCGGGCGGCTTGGGTCTGGTTTTTGCGGGGAGTCCCCGGGCTGTGCTCTGGGGCCAACGTCCTGACTTTC	32								CASSEGTRQYFGPGTRLLVLGERGLL_ARARAAWVWFLRGVPGLCSGANVLTF		:::::::::0:-5:12:77:-7:2:84:132:1:158:::	TLML_22_	RNA
1034	CLONES_TRBTLML_22__FU2_TCR-JV_cDNA_13_CCGACAAC_merged_170000.txt	1948	2	4.41579e-05	TGTGCCAGCAGCTTACGACCAAACCCGGGACTAGCGGGGTCCCACCGGCACAATGAGCAGTTCTTC	EEEEEEEEEEEEEEEEEEEEEEEEEEEEEEEEEEEEEEEEEEEEEAEEEEEEEEEEEEEEEEEEEE	TRBV7-2*00(325),TRBV7-8*00(293)	TRBD2*00(75)	TRBJ2-1*00(225)		580|595|617|0|15||75.0;567|582|604|0|15||75.0	13|28|48|23|38||75.0	25|42|70|49|66||85.0												TGTGCCAGCAGCTTACGACCAAACCCGGGACTAGCGGGGTCCCACCGGCACAATGAGCAGTTCTTC	32								CASSLRPNPGLAGSHRHNEQFF		:::::::::0:-2:15:23:3:-4:38:49:-5:66:::	TLML_22_	RNA
1035	CLONES_TRBTLML_22__FU2_TCR-JV_cDNA_13_CCGACAAC_merged_170000.txt	1950	2	4.41579e-05	TGTGCCACCAGCAGAGATACCACGGGTGGGGCAACAGGGAGCAGGTTGAGCTACACCTTC	EEEEEEEEEEEEEEEEEEEEEEEEEEEEEEEEEEEEEEEEEEEEEEEEEEEEEEEEEEEE	TRBV15*00(509)	TRBD1*00(30)	TRBJ1-2*00(195)		552|570|589|0|18||90.0	15|21|36|33|39||30.0	29|40|68|49|60||55.0												TGTGCCACCAGCAGAGATACCACGGGTGGGGCAACAGGGAGCAGGTTGAGCTACACCTTC	36								CATSRDTTGGATGSRLSYTF		:::::::::0:1:18:33:-3:-3:39:49:-9:60:::	TLML_22_	RNA
1036	CLONES_TRBTLML_22__FU2_TCR-JV_cDNA_13_CCGACAAC_merged_170000.txt	1951	2	4.41579e-05	TGTGCCAGCAGCTTAGCTTCGACTAGCGGGGGAGCCGATCGCACAGATACGCAGTATTTT	EEEEEEEEEEEEEEEEEEEEEEEEEEEEEEEEEEEEEEEEEEEEEEEEEEEEEEEEEEEE	TRBV11-3*00(1065)	TRBD2*00(50)	TRBJ2-3*00(240)		521|537|558|0|16||80.0	18|28|48|20|30||50.0	21|41|69|40|60||100.0												TGTGCCAGCAGCTTAGCTTCGACTAGCGGGGGAGCCGATCGCACAGATACGCAGTATTTT	36								CASSLASTSGGADRTDTQYF		:::::::::0:-1:16:20:-2:-4:30:40:-1:60:::	TLML_22_	RNA
1037	CLONES_TRBTLML_22__FU2_TCR-JV_cDNA_13_CCGACAAC_merged_170000.txt	1952	2	4.41579e-05	TGTGCCAGCAGCCAAGATATTGAGAGGAGGATGAGCTCTGGGGCCAACGTCCTGACTTTC	EEEAEEEEEEEEEEEEEEEEEEEEEEEEEEEEEEEEEEEEEEEEEEEEEEEEEEEEEEEE	TRBV4-2*00(473),TRBV4-3*00(457)	TRBD2*00(25)	TRBJ2-6*00(280)		537|559|574|0|22|SC555A|94.0;537|559|574|0|22|SC539TSC555A|78.0	26|31|48|25|30||25.0	17|45|73|32|60||140.0												TGTGCCAGCAGCCAAGATATTGAGAGGAGGATGAGCTCTGGGGCCAACGTCCTGACTTTC	32								CASSQDIERRMSSGANVLTF		:::::::::0:5:22:25:-10:-1:30:32:3:60:::	TLML_22_	RNA
1038	CLONES_TRBTLML_22__FU2_TCR-JV_cDNA_13_CCGACAAC_merged_170000.txt	1953	2	4.41579e-05	TGTGCCAGCAGACCCCCGAGGCGGGACAGGCCTACTACTAGCACAGATACGCAGTATTTT	EEEEEEEEEEEEEEEEEEEEEEEEEEEEEEEEEEEEEEEEEEEEEEEEEEEEEEEEEEEE	TRBV7-7*00(547.5),TRBV7-6*00(499.5)	TRBD1*00(45)	TRBJ2-3*00(202.5)		585|596|622|0|11||55.0;576|587|613|0|11||55.0	11|20|36|21|30||45.0	18|41|69|37|60||115.0												TGTGCCAGCAGACCCCCGAGGCGGGACAGGCCTACTACTAGCACAGATACGCAGTATTTT	36								CASRPPRRDRPTTSTDTQYF		:::::::::0:-6:11:21:1:-4:30:37:2:60:::	TLML_22_	RNA
1039	CLONES_TRBTLML_22__FU2_TCR-JV_cDNA_13_CCGACAAC_merged_170000.txt	1954	2	4.41579e-05	TGTGCCCCGACCCCTTAATAACAGTGGACAGGGGGCCCTGAACACTGAAGCTTTCTTT	EEEEEEEEEEEEEEEEEEEEEEEEEEEEEEEEEEEEEEEEEEEEEEEEEEAAAAA???	TRBV30*00(614)	TRBD1*00(55)	TRBJ1-1*00(85)		787|793|821|0|6||30.0	13|24|36|25|36||55.0	20|40|68|38|58||100.0												TGTGCCCCGACCCCTTAATAACAGTGGACAGGGGGCCCTGAACACTGAAGCTTTCTTT	30								CAPTP**QWT_GALNTEAFF		:::::::::0:-8:6:25:-1:0:36:38:0:58:::	TLML_22_	RNA
1040	CLONES_TRBTLML_22__FU2_TCR-JV_cDNA_13_CCGACAAC_merged_170000.txt	1955	2	4.41579e-05	TGTGCCAACCCACTCATCGAGGGACAGGGCCTACTCTGGGGCCAACGTCCTGACTTTC	EEEEEEEEEEEEEEEEEEEEEEEEEEEEEEEEEEEEEEEEEEEEEEEEEEEEEEEEEE	TRBV7-9*00(599)	TRBD1*00(45)	TRBJ2-6*00(225)		556|563|593|0|7||35.0	12|21|36|20|29||45.0	20|45|73|33|58||125.0												TGTGCCAACCCACTCATCGAGGGACAGGGCCTACTCTGGGGCCAACGTCCTGACTTTC	36								CANPLIEGQG_YSGANVLTF		:::::::::0:-10:7:20:0:-3:29:33:0:58:::	TLML_22_	RNA
1042	CLONES_TRBTLML_22__FU2_TCR-JV_cDNA_13_CCGACAAC_merged_170000.txt	1959	2	4.41579e-05	TGTGCCAGCAGTTACCCCTCAGGAAGAAGGGGAGGTTCCTACAATGAGCAGTTCTTC	EEEEEEEEEEEEEEEEEEEEEEEEEEEEEEEEEEEEEEEEEEEEEEEEEEEEEEEEE	TRBV6-5*00(457.5)	TRBD2*00(30)	TRBJ2-1*00(245)		519|534|556|0|15||75.0	25|31|48|29|35||30.0	21|42|70|36|57||105.0												TGTGCCAGCAGTTACCCCTCAGGAAGAAGGGGAGGTTCCTACAATGAGCAGTTCTTC	36								CASSYPSGRRGGSYNEQFF		:::::::::0:-2:15:29:-9:-1:35:36:-1:57:::	TLML_22_	RNA
1043	CLONES_TRBTLML_22__FU2_TCR-JV_cDNA_13_CCGACAAC_merged_170000.txt	1960	2	4.41579e-05	TGTGCCAGCAGTCAATCCATCCCAGGGACTCGCTCCTATAATTCACCCCTCCACTTT	EEEEEEEEEEEEEEEEEEEEEEEEEEEEEEEEEAEEEEEEEEEEEEEEEEEEEEEEE	TRBV11-2*00(305),TRBV11-3*00(273)	TRBD2*00(30)	TRBJ1-6*00(270)		522|533|559|0|11||55.0;521|532|558|0|11||55.0	16|22|48|24|30||30.0	19|45|73|31|57||130.0												TGTGCCAGCAGTCAATCCATCCCAGGGACTCGCTCCTATAATTCACCCCTCCACTTT	32								CASSQSIPGTRSYNSPLHF		:::::::::0:-6:11:24:0:-10:30:31:1:57:::	TLML_22_	RNA
1044	CLONES_TRBTLML_22__FU2_TCR-JV_cDNA_13_CCGACAAC_merged_170000.txt	1961	2	4.41579e-05	TGTGCCAGCAGTGTTCCCGCGGCTAGCGGGGGCCAATTCCCAGATACGCAGTATTTT	EEEEEEEEEEEEEEEEEEEEEEEEEEEEEEEEEEEEEEEEEEEEEEEEEEEEEEEEE	TRBV2*00(335)	TRBD2*00(48)	TRBJ2-3*00(225)		518|531|555|0|13||65.0	12|28|48|14|30|SG17CSA19G|48.0	24|41|69|40|57||85.0												TGTGCCAGCAGTGTTCCCGCGGCTAGCGGGGGCCAATTCCCAGATACGCAGTATTTT	36								CASSVPAASGGQFPDTQYF		:::::::::0:-4:13:14:4:-4:30:40:-4:57:::	TLML_22_	RNA
1045	CLONES_TRBTLML_22__FU2_TCR-JV_cDNA_13_CCGACAAC_merged_170000.txt	1963	2	4.41579e-05	TGCAGTGTTCCCAATCCGGGGGGGAGGCGGCTAATAAACACCGGGGAGCTGTTTTTT	EEEEEEEEEEEEEEEAEEEEEEEEEEEEEEEEEEEEEEEEEEEEEEEEEEEEEEEEE	TRBV20-1*00(460)	TRBD2*00(30)	TRBJ2-2*00(245)		759|766|793|0|7||35.0	25|31|48|21|27||30.0	22|43|71|36|57||105.0												TGCAGTGTTCCCAATCCGGGGGGGAGGCGGCTAATAAACACCGGGGAGCTGTTTTTT	32								CSVPNPGGRRLINTGELFF		:::::::::0:-7:7:21:-9:-1:27:36:-2:57:::	TLML_22_	RNA
1046	CLONES_TRBTLML_22__FU2_TCR-JV_cDNA_13_CCGACAAC_merged_170000.txt	1966	2	4.41579e-05	TGTGCAAGTCGCTTAGTATAGATCAGGGACAAGTACATACAATGAGCAGTTCTTC	EEEEEEEEEEEEEEEEEEEEEEEEEEEEEEEEEEEEEEEEEEEEEEEEEEEEEEE	TRBV12-2*00(167.5)	TRBD1*00(30)	TRBJ2-1*00(230)		526|542|563|0|16||80.0	12|18|36|25|31||30.0	24|42|70|37|55||90.0												TGTGCAAGTCGCTTAGTATAGATCAGGGACAAGTACATACAATGAGCAGTTCTTC	36								CASRLV*IR_TSTYNEQFF		:::::::::0:-1:16:25:0:-6:31:37:-4:55:::	TLML_22_	RNA
1047	CLONES_TRBTLML_22__FU2_TCR-JV_cDNA_13_CCGACAAC_merged_170000.txt	1968	2	4.41579e-05	TGTGCCTGGAGTGTACTCCAGACAGGGGGAAGAGGGAACACTGAAGCTTTCTTT	EEEEEEEEEEEEEEEEEEEEEEEEEEEEEEEEEEEEEEEEEEEEEEEEEEEEEE	TRBV30*00(209)	TRBD1*00(45)	TRBJ1-1*00(235)		787|803|821|0|16||80.0	14|23|36|20|29||45.0	21|40|68|35|54||95.0												TGTGCCTGGAGTGTACTCCAGACAGGGGGAAGAGGGAACACTGAAGCTTTCTTT	36								CAWSVLQTGGRGNTEAFF		:::::::::0:2:16:20:-2:-1:29:35:-1:54:::	TLML_22_	RNA
1048	CLONES_TRBTLML_22__FU2_TCR-JV_cDNA_13_CCGACAAC_merged_170000.txt	1969	2	4.41579e-05	TGTGCCACCAGTGATTTGCCCGGACTAGCGGGGAGTGAAGAGACCCAGTACTTC	EEEEEEEEEEEEEEEEEEEEEEEEEEEEEEEEEEEEEEEEEEEEEEEEEEEEEE	TRBV24-1*00(195)	TRBD2*00(55)	TRBJ2-5*00(225)		559|578|597|0|19||95.0	17|28|48|21|32||55.0	23|40|68|37|54||85.0												TGTGCCACCAGTGATTTGCCCGGACTAGCGGGGAGTGAAGAGACCCAGTACTTC	36								CATSDLPGLAGSEETQYF		:::::::::0:1:19:21:-1:-4:32:37:-3:54:::	TLML_22_	RNA
1049	CLONES_TRBTLML_22__FU2_TCR-JV_cDNA_13_CCGACAAC_merged_170000.txt	1970	2	4.41579e-05	TGTGCCAGCTCACCCTGGGACAGGGCATCTTACTCCTACAATGAGCAGTTCTTC	EEEEEEEEEEEEEAEEEEEEEEEEEEEEEEEEEEEEEEEEEEEEEEEEEEEEEE	TRBV18*00(539.5)	TRBD1*00(45)	TRBJ2-1*00(220)		702|716|739|0|14||70.0	12|21|36|16|25||45.0	20|42|70|32|54||110.0												TGTGCCAGCTCACCCTGGGACAGGGCATCTTACTCCTACAATGAGCAGTTCTTC	32								CASSPWDRASYSYNEQFF		:::::::::0:-3:14:16:0:-3:25:32:0:54:::	TLML_22_	RNA
1050	CLONES_TRBTLML_22__FU2_TCR-JV_cDNA_13_CCGACAAC_merged_170000.txt	1971	2	4.41579e-05	TGTGCCAGCAGTTTATCCCTCGTTCCCACAGGGTTTGGCGAGACCCAGTACTTC	EEEEEEEAEEEEEEEEEEEEEEE6EEEEEEEEEEEEEEEEEEEEEEEEEEEEEA	TRBV28*00(1030)	TRBD1*00(30)	TRBJ2-5*00(135)		564|580|601|0|16||80.0	15|21|36|27|33||30.0	25|40|68|39|54||75.0												TGTGCCAGCAGTTTATCCCTCGTTCCCACAGGGTTTGGCGAGACCCAGTACTTC	21								CASSLSLVPTGFGETQYF		:::::::::0:-1:16:27:-3:-3:33:39:-5:54:::	TLML_22_	RNA
1051	CLONES_TRBTLML_22__FU2_TCR-JV_cDNA_13_CCGACAAC_merged_170000.txt	1972	2	4.41579e-05	TGTGCCAGCAGTTTAGCAGGTGGGACAGGCTCCTATAATTCACCCCTCCACTTT	EEEEEEEEEEEEEEEEEEEEEEEEEEEEEEEEEEEEEEEEEEEEEEAEEEEEE?	TRBV27*00(707.5)	TRBD1*00(35)	TRBJ1-6*00(192.5)		556|571|593|0|15||75.0	12|19|36|21|28||35.0	19|45|73|28|54||130.0												TGTGCCAGCAGTTTAGCAGGTGGGACAGGCTCCTATAATTCACCCCTCCACTTT	30								CASSLAGGTGSYNSPLHF		:::::::::0:-2:15:21:0:-5:28:28:1:54:::	TLML_22_	RNA
1053	CLONES_TRBTLML_22__FU2_TCR-JV_cDNA_13_CCGACAAC_merged_170000.txt	1974	2	4.41579e-05	TGTGCCAGCAGTTACCTTGGTTGGGCTAGCGGGTCCTACAATGAGCAGTTCTTC	EEEEEEEEEEEEEEEEEEEEEEEEEEEEEEEEEEEEEEEEEEEEEEEEEEEEEE	TRBV28*00(325)	TRBD2*00(40)	TRBJ2-1*00(245)		564|577|601|0|13||65.0	20|28|48|25|33||40.0	21|42|70|33|54||105.0												TGTGCCAGCAGTTACCTTGGTTGGGCTAGCGGGTCCTACAATGAGCAGTTCTTC	36								CASSYLGWASGSYNEQFF		:::::::::0:-4:13:25:-4:-4:33:33:-1:54:::	TLML_22_	RNA
1054	CLONES_TRBTLML_22__FU2_TCR-JV_cDNA_13_CCGACAAC_merged_170000.txt	1975	2	4.41579e-05	TGTGCCAGCAGTAGCCGCCTGGTCTGGAGGACAGGGGGCACTGAAGCTTTCTTT	EEEEEEEEEEEEEEEEEEEEEEEEEEEEEEEEEEEEEEEEEEEEEEEEEEEEEE	TRBV12-3*00(540),TRBV12-4*00(540)	TRBD1*00(50)	TRBJ1-1*00(220)		530|542|567|0|12||60.0;530|542|567|0|12||60.0	13|23|36|28|38||50.0	24|40|68|38|54||80.0												TGTGCCAGCAGTAGCCGCCTGGTCTGGAGGACAGGGGGCACTGAAGCTTTCTTT	36								CASSSRLVWRTGGTEAFF		:::::::::0:-5:12:28:-1:-1:38:38:-4:54:::	TLML_22_	RNA
1055	CLONES_TRBTLML_22__FU2_TCR-JV_cDNA_13_CCGACAAC_merged_170000.txt	1976	2	4.41579e-05	TGTGCCAGCAGCTTAGTCCGGACTGTTTTCTCTGGGGCCAACGTCCTGACTTTC	EEEEEEEEEEEEEEEEEEEEEEEEEEEEEEEEEEEEEEEEEEEEEEEEEEEEEE	TRBV7-2*00(495)	TRBD2*00(25)	TRBJ2-6*00(265)		580|596|617|0|16||80.0	17|22|48|19|24||25.0	20|45|73|29|54||125.0												TGTGCCAGCAGCTTAGTCCGGACTGTTTTCTCTGGGGCCAACGTCCTGACTTTC	36								CASSLVRTVFSGANVLTF		:::::::::0:-1:16:19:-1:-10:24:29:0:54:::	TLML_22_	RNA
1056	CLONES_TRBTLML_22__FU2_TCR-JV_cDNA_13_CCGACAAC_merged_170000.txt	1977	2	4.41579e-05	TGTGCCAGCAGCTTAGGCCCGGGTCAGGGCAGAGGCAACACTGAAGCTTTCTTT	EEEEEEEEEEEEEEEEEEEEEEEEEEEEEEEEEEEEEEEEEEEEEEEEEEEEEE	TRBV11-3*00(225),TRBV11-1*00(209)	TRBD1*00(44)	TRBJ1-1*00(230)		521|537|558|0|16||80.0;531|547|568|0|16||80.0	9|21|36|17|29|SA15T|44.0	22|40|68|36|54||90.0												TGTGCCAGCAGCTTAGGCCCGGGTCAGGGCAGAGGCAACACTGAAGCTTTCTTT	36								CASSLGPGQGRGNTEAFF		:::::::::0:-1:16:17:3:-3:29:36:-2:54:::	TLML_22_	RNA
1057	CLONES_TRBTLML_22__FU2_TCR-JV_cDNA_13_CCGACAAC_merged_170000.txt	1978	2	4.41579e-05	TGTGCCAGCAGCTTAACCCCCCTAGCGGGGGCCCACTACAATGAGCAGTTCTTC	EEEEEEEEEEEEEEEEEEEEEEEEEEEEEEEEEEEEEEEEEEEEEEEEAEEEEE	TRBV7-2*00(840)	TRBD2*00(40)	TRBJ2-1*00(185)		580|595|617|0|15||75.0	20|28|48|21|29||40.0	23|42|70|35|54||95.0												TGTGCCAGCAGCTTAACCCCCCTAGCGGGGGCCCACTACAATGAGCAGTTCTTC	32								CASSLTPLAGAHYNEQFF		:::::::::0:-2:15:21:-4:-4:29:35:-3:54:::	TLML_22_	RNA
1058	CLONES_TRBTLML_22__FU2_TCR-JV_cDNA_13_CCGACAAC_merged_170000.txt	1979	2	4.41579e-05	TGTGCCAGCAGCTCCGCCCGTCTTAGCGGGGTCTCCTACAATGAGCAGTTCTTC	EEEEEEEEEEEEEEEEEEEEEEEEEEEEEEEEEEEEEEEEEEEEEEEEEEEEEE	TRBV13*00(302.5)	TRBD2*00(35)	TRBJ2-1*00(250)		567|580|604|0|13||65.0	21|28|48|23|30||35.0	20|42|70|32|54||110.0												TGTGCCAGCAGCTCCGCCCGTCTTAGCGGGGTCTCCTACAATGAGCAGTTCTTC	36								CASSSARLSGVSYNEQFF		:::::::::0:-4:13:23:-5:-4:30:32:0:54:::	TLML_22_	RNA
1059	CLONES_TRBTLML_22__FU2_TCR-JV_cDNA_13_CCGACAAC_merged_170000.txt	1980	2	4.41579e-05	TGTGCCAGCAGCTCGAGACTAGCGGGGGGAGGGTCCTACAATGAGCAGTTCTTC	EEEEEEEEEEEEEEEEEEEEEEEEEEEEEEEEEEEEEEEEEEEEEEEEEEEEEE	TRBV7-6*00(285),TRBV7-7*00(253)	TRBD2*00(50)	TRBJ2-1*00(245)		576|589|613|0|13||65.0;585|598|622|0|13||65.0	18|28|48|16|26||50.0	21|42|70|33|54||105.0												TGTGCCAGCAGCTCGAGACTAGCGGGGGGAGGGTCCTACAATGAGCAGTTCTTC	36								CASSSRLAGGGSYNEQFF		:::::::::0:-4:13:16:-2:-4:26:33:-1:54:::	TLML_22_	RNA
1060	CLONES_TRBTLML_22__FU2_TCR-JV_cDNA_13_CCGACAAC_merged_170000.txt	1981	2	4.41579e-05	TGTGCCAGCAGCCCTGAGGGAGGCCGACTAGCGGGGGGGCATACGCAGTATTTT	EEEEEEEEEEEEEEEEEEEEEEEEEEEEEEEEEEEEE<EEEEEEEEEEEEEEEE	TRBV2*00(1054.5)	TRBD2*00(59)	TRBJ2-3*00(210)		518|529|555|0|11||55.0	18|33|48|25|40|SA28G|59.0	27|41|69|40|54||70.0												TGTGCCAGCAGCCCTGAGGGAGGCCGACTAGCGGGGGGGCATACGCAGTATTTT	27								CASSPEGGRLAGGHTQYF		:::::::::0:-6:11:25:-2:1:40:40:-7:54:::	TLML_22_	RNA
1061	CLONES_TRBTLML_22__FU2_TCR-JV_cDNA_13_CCGACAAC_merged_170000.txt	1982	2	4.41579e-05	TGTGCCAGCAGCCCCACGGCGCCCCGCTCAGGGGGTACCTACGAGCAGTACTTC	EEEEEEEEEEEEEEEEEEEEEEEEEEEEEEEEEAEEEEEEEEEEEEEEEEEEEE	TRBV4-2*00(435),TRBV4-3*00(419)	TRBD1*00(40)	TRBJ2-7*00(225)		537|550|574|0|13||65.0;537|550|574|0|13|SC539T|49.0	21|29|36|17|25||40.0	22|39|67|37|54||85.0												TGTGCCAGCAGCCCCACGGCGCCCCGCTCAGGGGGTACCTACGAGCAGTACTTC	32								CASSPTAPRSGGTYEQYF		:::::::::0:-4:13:17:-9:5:25:37:-2:54:::	TLML_22_	RNA
1062	CLONES_TRBTLML_22__FU2_TCR-JV_cDNA_13_CCGACAAC_merged_170000.txt	1983	2	4.41579e-05	TGTGCCAGCAGCAAAGGGGGAGGGACAGCCCAAGGAACCTACGAGCAGTACTTC	EEEEEEEEEEEEEEEEEEEEEEEEEEEEEEEEEEEEEEEEEEEEEEEEEEEEEE	TRBV21-1*00(150)	TRBD1*00(35),TRBD2*00(35)	TRBJ2-7*00(225)		544|560|581|0|16||80.0	12|19|36|21|28||35.0;25|32|48|17|24||35.0	22|39|67|37|54||85.0												TGTGCCAGCAGCAAAGGGGGAGGGACAGCCCAAGGAACCTACGAGCAGTACTTC	36								CASSKGGGTAQGTYEQYF		:::::::::0:-1:16:21:0:-5:28:37:-2:54:::	TLML_22_	RNA
1063	CLONES_TRBTLML_22__FU2_TCR-JV_cDNA_13_CCGACAAC_merged_170000.txt	1984	2	4.41579e-05	TGTGCCAGCAGATCGACTAGCGGGGGCCTAACTAGCACAGATACGCAGTATTTT	EEEEEEEEEEEEEEEEEEEEEEEEEEEEEEEEEEEEEEEEEEEEEEEEEEEEEE	TRBV6-5*00(437)	TRBD2*00(50)	TRBJ2-3*00(255)		519|530|556|0|11||55.0	18|28|48|14|24||50.0	18|41|69|31|54||115.0												TGTGCCAGCAGATCGACTAGCGGGGGCCTAACTAGCACAGATACGCAGTATTTT	36								CASRSTSGGLTSTDTQYF		:::::::::0:-6:11:14:-2:-4:24:31:2:54:::	TLML_22_	RNA
1064	CLONES_TRBTLML_22__FU2_TCR-JV_cDNA_13_CCGACAAC_merged_170000.txt	1985	2	4.41579e-05	TGTGCCAGCAACATCTTTTCTGGGACAGGGAAGTTGAATCAGCCCCAGCATTTT	EEEEEEEEEEEEEEEEEEEEEEEEEEEEEEEEEEEEEEEEEEEEEEEEEEEEEE	TRBV6-6*00(495)	TRBD1*00(45)	TRBJ1-5*00(230)		516|526|553|0|10||50.0	12|21|36|21|30||45.0	24|42|70|36|54||90.0												TGTGCCAGCAACATCTTTTCTGGGACAGGGAAGTTGAATCAGCCCCAGCATTTT	36								CASNIFSGTGKLNQPQHF		:::::::::0:-7:10:21:0:-3:30:36:-4:54:::	TLML_22_	RNA
1065	CLONES_TRBTLML_22__FU2_TCR-JV_cDNA_13_CCGACAAC_merged_170000.txt	1987	2	4.41579e-05	TGCAGCGTTGAAGTGCGCCTGACTAGCGGGGGCCGACAAGATACGCAGTATTTT	EEEEEEEEEEEEEEEEEEEEEEEEEEEEEEEEEEAEEEEEEEEAEEEEEEEEEE	TRBV29-1*00(480)	TRBD2*00(50)	TRBJ2-3*00(220)		700|713|734|0|13||65.0	18|28|48|20|30||50.0	25|41|69|38|54||80.0												TGCAGCGTTGAAGTGCGCCTGACTAGCGGGGGCCGACAAGATACGCAGTATTTT	32								CSVEVRLTSGGRQDTQYF		:::::::::0:-1:13:20:-2:-4:30:38:-5:54:::	TLML_22_	RNA
1066	CLONES_TRBTLML_22__FU2_TCR-JV_cDNA_13_CCGACAAC_merged_170000.txt	1989	2	4.41579e-05	TGTGCCAGCACCCCCGACGGGGTAAAGGGGCCGGGGCCAACGTCCTGACTTTC	EEEEEEEEEEEEEEEEEEEEEEEEEEEEEEEEEEEEEEEEEEEEEEEEEEEEE	TRBV6-2*00(402),TRBV6-3*00(402)	TRBD1*00(25),TRBD2*00(25)	TRBJ2-6*00(214.5)		516|526|553|0|10||50.0;516|526|553|0|10||50.0	1|6|36|10|15||25.0;29|34|48|27|32||25.0	24|45|73|32|53||105.0												TGTGCCAGCACCCCCGACGGGGTAAAGGGGCCGGGGCCAACGTCCTGACTTTC	36								CASTPDGVK_AGANVLTF		:::::::::0:-7:10:10:11:-18:15:32:-4:53:::	TLML_22_	RNA
1067	CLONES_TRBTLML_22__FU2_TCR-JV_cDNA_13_CCGACAAC_merged_170000.txt	1990	2	4.41579e-05	TGTGCCAGCAGTTACTCCTGGGGTGGCGGTCCTCCTACAATGAGCAGTTCTTC	EEEEEEEEEEEEEEEEEEEEEEEAEEEEEAEEEEEEEEEEEEEEEEEEEEEEE	TRBV6-5*00(855)		TRBJ2-1*00(220)		519|536|556|0|17||85.0		20|42|70|31|53||110.0												TGTGCCAGCAGTTACTCCTGGGGTGGCGGTCCTCCTACAATGAGCAGTTCTTC	32								CASSYSWGG_SSYNEQFF		:::::::::0:0:17:::::31:0:53:::	TLML_22_	RNA
1068	CLONES_TRBTLML_22__FU2_TCR-JV_cDNA_13_CCGACAAC_merged_170000.txt	1991	2	4.41579e-05	TGTGCCAGCAGCCTATAAGGAGGGACAGGGTCATTAAAGAGACCCAGTACTTC	EEEEEEEEEEEEEEEEEEEEEEEEEEEEEEEEEEEEEEEEEEEEEEEEEEEEE	TRBV5-7*00(230),TRBV5-6*00(214)	TRBD1*00(45)	TRBJ2-5*00(225)		551|563|587|0|12||60.0;550|562|586|0|12||60.0	12|21|36|21|30||45.0	23|40|68|36|53||85.0												TGTGCCAGCAGCCTATAAGGAGGGACAGGGTCATTAAAGAGACCCAGTACTTC	36								CASSL*GGT_VIKETQYF		:::::::::0:-4:12:21:0:-3:30:36:-3:53:::	TLML_22_	RNA
1069	CLONES_TRBTLML_22__FU2_TCR-JV_cDNA_13_CCGACAAC_merged_170000.txt	1994	2	4.41579e-05	TGCAGCGTTGAAGATCACGGGCTCCCGGACGGTATAATTCACCCCTCCACTTT	EEEEEEEEEEEEEEEEEEEEEEEEEEEEEEEEEEEEEEEEEEEAAAAA?????	TRBV29-1*00(610)	TRBD1*00(30),TRBD2*00(30)	TRBJ1-6*00(80)		700|716|734|0|16||80.0	8|14|36|22|28||30.0;2|8|48|21|27||30.0	24|45|73|32|53||105.0												TGCAGCGTTGAAGATCACGGGCTCCCGGACGGTATAATTCACCCCTCCACTTT	30								CSVEDHGLP_RYNSPLHF		:::::::::0:2:16:22:4:-10:28:32:-4:53:::	TLML_22_	RNA
1070	CLONES_TRBTLML_22__FU2_TCR-JV_cDNA_13_CCGACAAC_merged_170000.txt	1996	2	4.41579e-05	TGTGCCAGCAGCGTCCAACGGGACAGGGGGAACACCGGGGAGCTGTTTTTTT	EEEEEEEEEEEEEEEEEEEEEEEEEEEEEEEEEEEEEEEEEEEEEEEEEEEE	TRBV9*00(281)	TRBD1*00(55)	TRBJ2-2*00(75)		559|573|595|0|14||70.0	11|22|36|18|29||55.0	21|43|71|29|52|I43T|89.0												TGTGCCAGCAGCGTCCAACGGGACAGGGGGAACACCGGGGAGCTGTTTTTTT	36								CASSVQRDR_GTPGSCFF		:::::::::0:-2:14:18:1:-2:29:29:-1:52:::	TLML_22_	RNA
1071	CLONES_TRBTLML_22__FU2_TCR-JV_cDNA_13_CCGACAAC_merged_170000.txt	2006	2	4.41579e-05	TGTGCCATCAGTGAGCGACTAGCGGGGACAAACACCGGGGAGCTGTTTTTT	EEEEEEEEEEEEEEEEEEEEEEEEEEEEEEEEEEEEEEEEEEEEEEEEEEE	TRBV10-3*00(664)	TRBD1*00(30),TRBD2*00(30)	TRBJ2-2*00(245)		533|554|570|0|20|DT548|79.0	12|18|36|24|30||30.0;22|28|48|20|26||30.0	22|43|71|30|51||105.0												TGTGCCATCAGTGAGCGACTAGCGGGGACAAACACCGGGGAGCTGTTTTTT	36								CAISERLAGTNTGELFF		:::::::::0:4:20:24:0:-6:30:30:-2:51:::	TLML_22_	RNA
1072	CLONES_TRBTLML_22__FU2_TCR-JV_cDNA_13_CCGACAAC_merged_170000.txt	2007	2	4.41579e-05	TGTGCCACCAGTGTTCAGGACAGGGGATTAGCTAACTATGGCTACACCTTC	EEEEEEEEEEEEEEEEEEEEEEEEEEEEEEEEEEEEEEEEEEEEEEEEEEE	TRBV24-1*00(657.5)	TRBD1*00(45)	TRBJ1-2*00(260)		559|572|597|0|13||65.0	13|22|36|17|26||45.0	16|40|68|27|51||120.0												TGTGCCACCAGTGTTCAGGACAGGGGATTAGCTAACTATGGCTACACCTTC	36								CATSVQDRGLANYGYTF		:::::::::0:-5:13:17:-1:-2:26:27:4:51:::	TLML_22_	RNA
1073	CLONES_TRBTLML_22__FU2_TCR-JV_cDNA_13_CCGACAAC_merged_170000.txt	2008	2	4.41579e-05	TGTGCCACCAGTGACTCGACCGGGACAGGGGCCCTTAGTGGGCAGTTCTTC	EEEEEEEEEEEEEEEEEEEEEEEEEEEEEEEEEEEEEEEEEEEEEEEEEEE	TRBV24-1*00(110)	TRBD1*00(60)	TRBJ2-1*00(174)		559|573|597|0|14||70.0	10|22|36|19|31||60.0	32|42|70|41|51||50.0												TGTGCCACCAGTGACTCGACCGGGACAGGGGCCCTTAGTGGGCAGTTCTTC	36								CATSDSTGTGALSGQFF		:::::::::0:-4:14:19:2:-2:31:41:-12:51:::	TLML_22_	RNA
1074	CLONES_TRBTLML_22__FU2_TCR-JV_cDNA_13_CCGACAAC_merged_170000.txt	2009	2	4.41579e-05	TGTGCCAGTAGTATAGATCTCGGCGGGGGTGGCACCGGGGAGCTGTTTTTT	EEEEENNNNNNNNNNNNNNNNNNNNNNNNNNNNNNNNEEEEEEEEEEEEEE	TRBV19*00(815)	TRBD1*00(25),TRBD2*00(25)	TRBJ2-2*00(215)		559|579|596|0|20||100.0	18|23|36|24|29||25.0;23|28|48|22|27||25.0	24|43|71|32|51||95.0												TGTGCCAGTAGTATAGATCTCGGCGGGGGTGGCACCGGGGAGCTGTTTTTT	36								CASSIDLGGGGTGELFF		:::::::::0:3:20:24:-6:-1:29:32:-4:51:::	TLML_22_	RNA
1075	CLONES_TRBTLML_22__FU2_TCR-JV_cDNA_13_CCGACAAC_merged_170000.txt	2010	2	4.41579e-05	TGTGCCAGCTCACCACCGAACGGTGTGTCCTATAATTCACCCCTCCACTTT	EEEEEEEEEEEEEEEEEEEEEEEEEEEEEEEEEEEEEEEEEEEEEEEEEEE	TRBV18*00(735)		TRBJ1-6*00(250)		702|720|739|0|18||90.0		21|45|73|27|51||120.0												TGTGCCAGCTCACCACCGAACGGTGTGTCCTATAATTCACCCCTCCACTTT	36								CASSPPNGVSYNSPLHF		:::::::::0:1:18:::::27:-1:51:::	TLML_22_	RNA
1076	CLONES_TRBTLML_22__FU2_TCR-JV_cDNA_13_CCGACAAC_merged_170000.txt	2011	2	4.41579e-05	TGTGCCAGCTCACCAAGGATGAGCGGGACAGCGAATGAAAAACTGTTTTTT	EEEEEEEEEEEEEEEEEEEEEEEEEEEEEEEEEEEEEEEEEEEEEEEEEEE	TRBV18*00(440)	TRBD1*00(40),TRBD2*00(35)	TRBJ1-4*00(230)		702|717|739|0|15||75.0	11|19|36|23|31||40.0;22|29|48|21|28||35.0	25|43|71|33|51||90.0												TGTGCCAGCTCACCAAGGATGAGCGGGACAGCGAATGAAAAACTGTTTTTT	36								CASSPRMSGTANEKLFF		:::::::::0:-2:15:23:1:-5:31:33:-5:51:::	TLML_22_	RNA
1077	CLONES_TRBTLML_22__FU2_TCR-JV_cDNA_13_CCGACAAC_merged_170000.txt	2012	2	4.41579e-05	TGTGCCAGCAGTTTTATTTTAGGGACAGGGAAGAACACTGAAGCTTTCTTT	EEEEEEEEEEEEEEEEEEEEEEEEEEEEEEEEEEEEEEEE<AEEEEEEEEE	TRBV12-3*00(525),TRBV12-4*00(525)	TRBD1*00(45)	TRBJ1-1*00(235)		530|544|567|0|14||70.0;530|544|567|0|14||70.0	12|21|36|21|30||45.0	21|40|68|32|51||95.0												TGTGCCAGCAGTTTTATTTTAGGGACAGGGAAGAACACTGAAGCTTTCTTT	27								CASSFILGTGKNTEAFF		:::::::::0:-3:14:21:0:-3:30:32:-1:51:::	TLML_22_	RNA
1078	CLONES_TRBTLML_22__FU2_TCR-JV_cDNA_13_CCGACAAC_merged_170000.txt	2013	2	4.41579e-05	TGTGCCAGCAGTTTATCGATAATGCTAGCAGCTCTCAATGAGCAGTTCTTC	EEEEEEEEEEEEEEEEEEEEEEEEEEEEEEEEEEEEEEEEEEEEEEEEEEE	TRBV27*00(337)	TRBD2*00(25)	TRBJ2-1*00(220)		556|578|593|0|22||110.0	7|12|48|23|28||25.0	26|42|70|35|51||80.0												TGTGCCAGCAGTTTATCGATAATGCTAGCAGCTCTCAATGAGCAGTTCTTC	36								CASSLSIMLAALNEQFF		:::::::::0:5:22:23:9:-20:28:35:-6:51:::	TLML_22_	RNA
1079	CLONES_TRBTLML_22__FU2_TCR-JV_cDNA_13_CCGACAAC_merged_170000.txt	2014	2	4.41579e-05	TGTGCCAGCAGTTACTCGATTCCTAGCGGGGACACCGGGGAGCTGTTTTTT	EEEEEEEEEEEEEEEEEEEEEEEEEEEEEEEEEEEEEEEEEEEEEEEEEEE	TRBV6-5*00(449)	TRBD2*00(40)	TRBJ2-2*00(176.5)		519|538|556|0|19||95.0	20|28|48|22|30||40.0	23|43|71|31|51||100.0												TGTGCCAGCAGTTACTCGATTCCTAGCGGGGACACCGGGGAGCTGTTTTTT	36								CASSYSIPSGDTGELFF		:::::::::0:2:19:22:-4:-4:30:31:-3:51:::	TLML_22_	RNA
1080	CLONES_TRBTLML_22__FU2_TCR-JV_cDNA_13_CCGACAAC_merged_170000.txt	2015	2	4.41579e-05	TGTGCCAGCAGTTACCCCGCCGCAGGGGGCGCGACCTACGAGCAGTACTTC	EEEEEEEEEEEEEEEEEEEEEEAEEEEEEEEEEEEEEEEEEEEEEEEEAEE	TRBV6-2*00(110),TRBV6-3*00(110),TRBV6-5*00(110),TRBV6-6*00(110)	TRBD1*00(50)	TRBJ2-7*00(225)		516|531|553|0|15||75.0;516|531|553|0|15||75.0;519|534|556|0|15||75.0;516|531|553|0|15||75.0	16|26|36|22|32||50.0	22|39|67|34|51||85.0												TGTGCCAGCAGTTACCCCGCCGCAGGGGGCGCGACCTACGAGCAGTACTTC	32								CASSYPAAGGATYEQYF		:::::::::0:-2:15:22:-4:2:32:34:-2:51:::	TLML_22_	RNA
1081	CLONES_TRBTLML_22__FU2_TCR-JV_cDNA_13_CCGACAAC_merged_170000.txt	2016	2	4.41579e-05	TGTGCCAGCAGTTACACCTGGGCCAGGGGCGAGAGGGAGACCCAGTACTTC	EEEEEEEEEEEEEEEEEEEAEEEEEEEEEEEEEEEEEEEEEEEEEEEEEEE	TRBV6-5*00(502.5)	TRBD1*00(34)	TRBJ2-5*00(215)		519|534|556|0|15||75.0	12|22|36|19|29|SA15C|34.0	25|40|68|36|51||75.0												TGTGCCAGCAGTTACACCTGGGCCAGGGGCGAGAGGGAGACCCAGTACTTC	32								CASSYTWARGERETQYF		:::::::::0:-2:15:19:0:-2:29:36:-5:51:::	TLML_22_	RNA
1082	CLONES_TRBTLML_22__FU2_TCR-JV_cDNA_13_CCGACAAC_merged_170000.txt	2017	2	4.41579e-05	TGTGCCAGCAGTTACAGTACAGGGGGCCCACGACGTGAAAAACTGTTTTTT	EEEEEEEEEEEEEEEEEEEEEEEEEEEEEEEEEEEEEEEEEEEEEEEEEEE	TRBV6-5*00(137)	TRBD1*00(45)	TRBJ1-4*00(220)		519|534|556|0|15||75.0	15|24|36|18|27||45.0	27|43|71|35|51||80.0												TGTGCCAGCAGTTACAGTACAGGGGGCCCACGACGTGAAAAACTGTTTTTT	36								CASSYSTGGPRREKLFF		:::::::::0:-2:15:18:-3:0:27:35:-7:51:::	TLML_22_	RNA
1083	CLONES_TRBTLML_22__FU2_TCR-JV_cDNA_13_CCGACAAC_merged_170000.txt	2018	2	4.41579e-05	TGTGCCAGCAGTCTCCCCTCCGGGGGGAAAGCTAACTATGGCTACACCTTC	EEEEEEEEEEEEEEEEEEEEEEEEEEEEEEEEEEEEEEEEEEEEEEEEEEE	TRBV28*00(680)	TRBD2*00(30)	TRBJ1-2*00(250)		564|576|601|0|12||60.0	0|6|48|15|21||30.0	18|40|68|29|51||110.0												TGTGCCAGCAGTCTCCCCTCCGGGGGGAAAGCTAACTATGGCTACACCTTC	36								CASSLPSGGKANYGYTF		:::::::::0:-5:12:15:16:-26:21:29:2:51:::	TLML_22_	RNA
1084	CLONES_TRBTLML_22__FU2_TCR-JV_cDNA_13_CCGACAAC_merged_170000.txt	2019	2	4.41579e-05	TGTGCCAGCAGTCCCAGCTGGACAGGACGAAGCTACAATGAGCAGTTCTTC	EEEEEEEEEEEEEEEEEEEEEEEEEEEEEEEEEEEEEEEEEEEEEAAAAAA	TRBV2*00(1302)	TRBD1*00(35)	TRBJ2-1*00(95)		518|530|555|0|12||60.0	13|20|36|19|26||35.0	23|42|70|32|51||95.0												TGTGCCAGCAGTCCCAGCTGGACAGGACGAAGCTACAATGAGCAGTTCTTC	32								CASSPSWTGRSYNEQFF		:::::::::0:-5:12:19:-1:-4:26:32:-3:51:::	TLML_22_	RNA
1085	CLONES_TRBTLML_22__FU2_TCR-JV_cDNA_13_CCGACAAC_merged_170000.txt	2020	2	4.41579e-05	TGTGCCAGCAGTGAATCCCGACTAGCGGGGGAAGGCGATGAGCAGTTCTTC	EEEEEEEEEEEAEEEEEEEEEEEEEEEEEEEEEEEEEEEEEEEEEEEEEEE	TRBV2*00(385)	TRBD2*00(50)	TRBJ2-1*00(194.5)		518|533|555|0|15||75.0	18|28|48|19|29||50.0	28|42|70|37|51||70.0												TGTGCCAGCAGTGAATCCCGACTAGCGGGGGAAGGCGATGAGCAGTTCTTC	32								CASSESRLAGEGDEQFF		:::::::::0:-2:15:19:-2:-4:29:37:-8:51:::	TLML_22_	RNA
1086	CLONES_TRBTLML_22__FU2_TCR-JV_cDNA_13_CCGACAAC_merged_170000.txt	2021	2	4.41579e-05	TGTGCCAGCAGTATTACTCGCCCGCACTCTTCTGGAAACACCATATATTTT	EEEEEEEEAEEEEEEEEEEEEEEEEEEEEEEEEEEEEEEEEEEEEEEEEEE	TRBV6-6*00(1104)	TRBD1*00(25),TRBD2*00(25)	TRBJ1-3*00(245)		516|528|553|0|12||60.0	23|28|36|18|23||25.0;4|9|48|20|25||25.0	21|42|70|30|51||105.0												TGTGCCAGCAGTATTACTCGCCCGCACTCTTCTGGAAACACCATATATTTT	32								CASSITRPHSSGNTIYF		:::::::::0:-5:12:18:-11:4:23:30:-1:51:::	TLML_22_	RNA
1087	CLONES_TRBTLML_22__FU2_TCR-JV_cDNA_13_CCGACAAC_merged_170000.txt	2022	2	4.41579e-05	TGTGCCAGCAGTAAGACAGGGGGCGCGAGGGGAGATCAGCCCCAGCATTTT	EEEEEEEEEEEEEEEEEEEEEEEEEEEEEEEEEEEEEEEEEEEEEEEEEEE	TRBV12-3*00(515),TRBV12-4*00(515)	TRBD1*00(60)	TRBJ1-5*00(225)		530|542|567|0|12||60.0;530|542|567|0|12||60.0	14|26|36|14|26||60.0	25|42|70|34|51||85.0												TGTGCCAGCAGTAAGACAGGGGGCGCGAGGGGAGATCAGCCCCAGCATTTT	36								CASSKTGGARGDQPQHF		:::::::::0:-5:12:14:-2:2:26:34:-5:51:::	TLML_22_	RNA
1088	CLONES_TRBTLML_22__FU2_TCR-JV_cDNA_13_CCGACAAC_merged_170000.txt	2023	2	4.41579e-05	TGTGCCAGCAGCTTAGTGTCTGGGCTAGGCTATAATTCACCCCTCCACTTT	EEEEEEEEEEEEEEEEEEEEEEEEEEEEEEEEEEEEEEEEEEEEEEEEEEE	TRBV7-2*00(372.5)	TRBD2*00(25)	TRBJ1-6*00(250)		580|596|617|0|16||80.0	7|12|48|23|28||25.0	23|45|73|29|51||110.0												TGTGCCAGCAGCTTAGTGTCTGGGCTAGGCTATAATTCACCCCTCCACTTT	36								CASSLVSGLGYNSPLHF		:::::::::0:-1:16:23:9:-20:28:29:-3:51:::	TLML_22_	RNA
1089	CLONES_TRBTLML_22__FU2_TCR-JV_cDNA_13_CCGACAAC_merged_170000.txt	2024	2	4.41579e-05	TGTGCCAGCAGCTTAGTGAGACTAGCGGGGGGCGGAGAGACCCAGTACTTC	EEEEEEEEEEEEEEEEEEEEEEEEEEEEEEEEEEEEEAEEEEEEEEEEEEE	TRBV7-2*00(517)	TRBD2*00(50)	TRBJ2-5*00(155)		580|596|617|0|16||80.0	18|28|48|19|29||50.0	24|40|68|35|51||80.0												TGTGCCAGCAGCTTAGTGAGACTAGCGGGGGGCGGAGAGACCCAGTACTTC	32								CASSLVRLAGGGETQYF		:::::::::0:-1:16:19:-2:-4:29:35:-4:51:::	TLML_22_	RNA
1090	CLONES_TRBTLML_22__FU2_TCR-JV_cDNA_13_CCGACAAC_merged_170000.txt	2025	2	4.41579e-05	TGTGCCAGCAGCTTAGCGAGTACTAGCGGGGCTGTCTACGAGCAGTACTTC	EEEEEEEEEEEEEEEEEEEEEEEEEEEEEEEEEEEEEEEEEEEEEEEEEAA	TRBV7-2*00(1130)	TRBD2*00(45)	TRBJ2-7*00(95)		580|598|617|0|18||90.0	19|28|48|21|30||45.0	23|39|67|35|51||80.0												TGTGCCAGCAGCTTAGCGAGTACTAGCGGGGCTGTCTACGAGCAGTACTTC	32								CASSLASTSGAVYEQYF		:::::::::0:1:18:21:-3:-4:30:35:-3:51:::	TLML_22_	RNA
1091	CLONES_TRBTLML_22__FU2_TCR-JV_cDNA_13_CCGACAAC_merged_170000.txt	2026	2	4.41579e-05	TGTGCCAGCAGCTTAGCGAGGGGTGCCTGGGGGCGTGATACGCAGTATTTT	EEEEEEEEEEEEEEEEEEEEEEEEEEEAEEEEEEEEEEEEEEEEEEEEEEE	TRBV7-2*00(630)	TRBD1*00(35)	TRBJ2-3*00(215)		580|598|617|0|18||90.0	18|25|36|28|35||35.0	26|41|69|36|51||75.0												TGTGCCAGCAGCTTAGCGAGGGGTGCCTGGGGGCGTGATACGCAGTATTTT	32								CASSLARGAWGRDTQYF		:::::::::0:1:18:28:-6:1:35:36:-6:51:::	TLML_22_	RNA
1092	CLONES_TRBTLML_22__FU2_TCR-JV_cDNA_13_CCGACAAC_merged_170000.txt	2027	2	4.41579e-05	TGTGCCAGCAGCTTAGGGTAACGCGGGGGGGAGAATGATGAGCAGTTCTTC	EEEEEEEEEEEEEEEEEEEEEEEEEEEEEEEEEEEEEEEEEEEEEEEEEEE	TRBV7-6*00(185),TRBV7-7*00(169)	TRBD2*00(29),TRBD1*00(25)	TRBJ2-1*00(210)		576|592|613|0|16||80.0;585|601|622|0|16||80.0	23|32|48|22|31|SA28G|29.0;18|23|36|24|29||25.0	28|42|70|37|51||70.0												TGTGCCAGCAGCTTAGGGTAACGCGGGGGGGAGAATGATGAGCAGTTCTTC	36								CASSLG*RGGENDEQFF		:::::::::0:-1:16:22:-7:0:31:37:-8:51:::	TLML_22_	RNA
1093	CLONES_TRBTLML_22__FU2_TCR-JV_cDNA_13_CCGACAAC_merged_170000.txt	2028	2	4.41579e-05	TGTGCCAGCAGCTCGGGAAGAGGGGGGCACGGCTATGAAAAACTGTTTTTT	EEEEEEEEEEEEEEEEEEEEEEEEEEEEEEEEEEEEEEEEEEEEEEEEEEE	TRBV11-1*00(170),TRBV7-9*00(170),TRBV11-3*00(154),TRBV5-5*00(154)	TRBD1*00(30)	TRBJ1-4*00(225)		531|544|568|0|13||65.0;556|569|593|0|13||65.0;521|534|558|0|13||65.0;549|562|585|0|13||65.0	17|23|36|20|26||30.0	26|43|71|34|51||85.0												TGTGCCAGCAGCTCGGGAAGAGGGGGGCACGGCTATGAAAAACTGTTTTTT	36								CASSSGRGGHGYEKLFF		:::::::::0:-4:13:20:-5:-1:26:34:-6:51:::	TLML_22_	RNA
1094	CLONES_TRBTLML_22__FU2_TCR-JV_cDNA_13_CCGACAAC_merged_170000.txt	2029	2	4.41579e-05	TGTGCCAGCAGCCCCCTATCGGGGACAGCCGGGGGGTACGAGCAGTACTTC	EEEEEEEEEEEEEEEEEEEEEEEEEEEEEEEEEEEEEEEEEEEEEEEEEEE	TRBV3-1*00(455),TRBV3-2*00(423)	TRBD1*00(35)	TRBJ2-7*00(215)		543|556|580|0|13||65.0;543|556|580|0|13||65.0	12|19|36|21|28||35.0	24|39|67|36|51||75.0												TGTGCCAGCAGCCCCCTATCGGGGACAGCCGGGGGGTACGAGCAGTACTTC	36								CASSPLSGTAGGYEQYF		:::::::::0:-4:13:21:0:-5:28:36:-4:51:::	TLML_22_	RNA
1095	CLONES_TRBTLML_22__FU2_TCR-JV_cDNA_13_CCGACAAC_merged_170000.txt	2030	2	4.41579e-05	TGTGCCAGCAGCCCGAGGGCGGGGGCAGCACTACCATACGAGCAGTACTTC	EEEEEEEEEEEEEEEEEEEEEEEEEEEEEEEEEEEEEEEEEEEEEEEEEEE	TRBV28*00(290)	TRBD1*00(30),TRBD2*00(30)	TRBJ2-7*00(215)		564|575|601|0|11||55.0	18|24|36|20|26||30.0;27|33|48|14|20||30.0	24|39|67|36|51||75.0												TGTGCCAGCAGCCCGAGGGCGGGGGCAGCACTACCATACGAGCAGTACTTC	36								CASSPRAGAALPYEQYF		:::::::::0:-6:11:20:-6:0:26:36:-4:51:::	TLML_22_	RNA
1096	CLONES_TRBTLML_22__FU2_TCR-JV_cDNA_13_CCGACAAC_merged_170000.txt	2031	2	4.41579e-05	TGTGCCAGCAGCGTCCAACGGGACAGGGGGAACACCGGGGAGCTGTTTTTT	EEEEEEEEEEEEEEEEEEEEEEEEEEEEEEEEEEEEEEEEEEEEEEEEEEE	TRBV9*00(325)	TRBD1*00(55)	TRBJ2-2*00(250)		559|573|595|0|14||70.0	11|22|36|18|29||55.0	21|43|71|29|51||110.0												TGTGCCAGCAGCGTCCAACGGGACAGGGGGAACACCGGGGAGCTGTTTTTT	36								CASSVQRDRGNTGELFF		:::::::::0:-2:14:18:1:-2:29:29:-1:51:::	TLML_22_	RNA
1097	CLONES_TRBTLML_22__FU2_TCR-JV_cDNA_13_CCGACAAC_merged_170000.txt	2032	2	4.41579e-05	TGTGCCAGCAGCGCTGTACTGGGACAGGGGGATGGAGAGACCCAGTACTTC	EEEEEEEEEEEEEEEEEEEEEEEEEEEEEEEEEEEEEEEEEEEEEEEEEEE	TRBV9*00(170)	TRBD1*00(58)	TRBJ2-5*00(220)		559|572|595|0|13||65.0	5|23|36|13|31|SC9ASC11T|58.0	24|40|68|35|51||80.0												TGTGCCAGCAGCGCTGTACTGGGACAGGGGGATGGAGAGACCCAGTACTTC	36								CASSAVLGQGDGETQYF		:::::::::0:-3:13:13:7:-1:31:35:-4:51:::	TLML_22_	RNA
1098	CLONES_TRBTLML_22__FU2_TCR-JV_cDNA_13_CCGACAAC_merged_170000.txt	2033	2	4.41579e-05	TGTGCCAGCAGCGGCTGGAGTTCCGAAGGCCTATCCTACGAGCAGTACTTC	EEEEEEEEEEEEEEEEEEEEEEEEEEEEEEEEEEEEEEEEEEEEEEEEEEE	TRBV7-3*00(267)		TRBJ2-7*00(230)		540|552|577|0|12||60.0		21|39|67|33|51||90.0												TGTGCCAGCAGCGGCTGGAGTTCCGAAGGCCTATCCTACGAGCAGTACTTC	36								CASSGWSSEGLSYEQYF		:::::::::0:-5:12:::::33:-1:51:::	TLML_22_	RNA
1099	CLONES_TRBTLML_22__FU2_TCR-JV_cDNA_13_CCGACAAC_merged_170000.txt	2034	2	4.41579e-05	TGTGCCAGCAGAACGGCGGGGGTGCCTACTTCTGGAAACACCATATATTTT	EEEEEEEEEEEEEEEEEEEEEEEEEEEEEEEEEEEEEEEEEEEEEEEEEEE	TRBV7-8*00(194.5)	TRBD1*00(29),TRBD2*00(25)	TRBJ1-3*00(245)		567|578|604|0|11||55.0	18|27|36|17|26|SC23T|29.0;23|28|48|15|20||25.0	21|42|70|30|51||105.0												TGTGCCAGCAGAACGGCGGGGGTGCCTACTTCTGGAAACACCATATATTTT	36								CASRTAGVPTSGNTIYF		:::::::::0:-6:11:17:-6:3:26:30:-1:51:::	TLML_22_	RNA
1100	CLONES_TRBTLML_22__FU2_TCR-JV_cDNA_13_CCGACAAC_merged_170000.txt	2035	2	4.41579e-05	TGTGCCAACCGACAATCAGACGGGGGGAGGGGCAATCAGCCCCAGCATTTT	EEEEEEEEEEEEEEEEEEEEEEEEEEEEEEEEEEEEEEEEEEEEEEEEEEE	TRBV5-3*00(135),TRBV5-5*00(135),TRBV5-6*00(119),TRBV5-7*00(119),TRBV7-9*00(119)	TRBD2*00(35)	TRBJ1-5*00(240)		551|558|587|0|7||35.0;549|556|585|0|7||35.0;550|557|586|0|7||35.0;551|558|587|0|7||35.0;556|563|593|0|7||35.0	25|32|48|24|31||35.0	22|42|70|31|51||100.0												TGTGCCAACCGACAATCAGACGGGGGGAGGGGCAATCAGCCCCAGCATTTT	36								CANRQSDGGRGNQPQHF		:::::::::0:-9:7:24:-9:0:31:31:-2:51:::	TLML_22_	RNA
1101	CLONES_TRBTLML_22__FU2_TCR-JV_cDNA_13_CCGACAAC_merged_170000.txt	2042	2	4.41579e-05	TGCGCCAGCAGCTTGGGGGCTAGCGGGGGACCTCAAGAGACCCAGTACTTC	EEEEEEEEEEEEEEEEEEEEEEEEEEEEEEEEEEEEEEEEEEEEEEEEEEE	TRBV5-1*00(465)	TRBD2*00(40)	TRBJ2-5*00(230)		554|570|590|0|16||80.0	20|28|48|19|27||40.0	22|40|68|33|51||90.0												TGCGCCAGCAGCTTGGGGGCTAGCGGGGGACCTCAAGAGACCCAGTACTTC	36								CASSLGASGGPQETQYF		:::::::::0:0:16:19:-4:-4:27:33:-2:51:::	TLML_22_	RNA
1102	CLONES_TRBTLML_22__FU2_TCR-JV_cDNA_13_CCGACAAC_merged_170000.txt	2043	2	4.41579e-05	TGCGCCAGCAGCCAAGAACCCACGGGACAGGGTTACAATGAGCAGTTCTTC	EEEEEEEEEEEEEEEEEEEEEEEEEEEEEEEEEEEEEEEEEEEEEEEEEEE	TRBV4-1*00(805)	TRBD1*00(50)	TRBJ2-1*00(170)		537|554|574|0|17||85.0	11|21|36|22|32||50.0	24|42|70|33|51||90.0												TGCGCCAGCAGCCAAGAACCCACGGGACAGGGTTACAATGAGCAGTTCTTC	36								CASSQEPTGQGYNEQFF		:::::::::0:0:17:22:1:-3:32:33:-4:51:::	TLML_22_	RNA
1103	CLONES_TRBTLML_22__FU2_TCR-JV_cDNA_13_CCGACAAC_merged_170000.txt	2048	2	4.41579e-05	TGTGCCAGCCTGTTCGCCCGGCTAGCGGGGCGGGTACGAGCAGTACTTC	EEEEEEEEEEEEEEEEEEEEEEEEEEEEEEEEEEEEEEEEEEEEEEEEE	TRBV18*00(465)	TRBD2*00(40)	TRBJ2-7*00(215)		702|711|739|0|9||45.0	20|28|48|21|29||40.0	24|39|67|34|49||75.0												TGTGCCAGCCTGTTCGCCCGGCTAGCGGGGCGGGTACGAGCAGTACTTC	36								CASLFARL_RGGYEQYF		:::::::::0:-8:9:21:-4:-4:29:34:-4:49:::	TLML_22_	RNA
1104	CLONES_TRBTLML_22__FU2_TCR-JV_cDNA_13_CCGACAAC_merged_170000.txt	2049	2	4.41579e-05	TGTGCCAGCAGTTTAATGGCGGGGGGGGTATAGAGAGACCCAGTACTTC	EEEEEEEEEEEEEEEEEEEEEEEEEEEEEEEEEEEEEEEEEEEEEEEEE	TRBV28*00(520)	TRBD2*00(29),TRBD1*00(25)	TRBJ2-5*00(220)		564|579|601|0|15||75.0	23|32|48|18|27|SA28G|29.0;18|23|36|20|25||25.0	24|40|68|33|49||80.0												TGTGCCAGCAGTTTAATGGCGGGGGGGGTATAGAGAGACCCAGTACTTC	36								CASSLMAG_GYRETQYF		:::::::::0:-2:15:18:-7:0:27:33:-4:49:::	TLML_22_	RNA
1105	CLONES_TRBTLML_22__FU2_TCR-JV_cDNA_13_CCGACAAC_merged_170000.txt	2051	2	4.41579e-05	TGCAGTGCTAGAGATGGAACCCCCGACGTTCCTCCTCGAGCAGTACTTC	EEEEEEEEEEEEEEEEEEEEEEEEEEEEEEEEEEEEEEEEEEEEEEEEE	TRBV20-1*00(515)	TRBD1*00(25)	TRBJ2-7*00(209)		759|774|793|0|15||75.0	1|6|36|19|24||25.0	20|39|67|31|49|DA25|69.0												TGCAGTGCTAGAGATGGAACCCCCGACGTTCCTCCTCGAGCAGTACTTC	36								CSARDGTP_TFLLEQYF		:::::::::0:1:15:19:11:-18:24:31:0:49:::	TLML_22_	RNA
1106	CLONES_TRBTLML_22__FU2_TCR-JV_cDNA_13_CCGACAAC_merged_170000.txt	2076	2	4.41579e-05	TGTGCTAGCAGCTTAGAGTGGGGGCCCCCGGGGAATGAGCAGTTCTTC	EEEEEEEEEEEEEEEEEEEEEEEEEEEEEEEEEEEEEEEEEEEEEEEE	TRBV7-7*00(299),TRBV7-6*00(267)	TRBD1*00(34),TRBD2*00(30)	TRBJ2-1*00(215)		585|601|622|0|16|SC590T|64.0;576|592|613|0|16|SC581T|64.0	18|28|36|19|29|SG24C|34.0;13|19|48|26|32||30.0	27|42|70|33|48||75.0												TGTGCTAGCAGCTTAGAGTGGGGGCCCCCGGGGAATGAGCAGTTCTTC	36								CASSLEWGPPGNEQFF		:::::::::0:-1:16:19:-6:4:29:33:-7:48:::	TLML_22_	RNA
1107	CLONES_TRBTLML_22__FU2_TCR-JV_cDNA_13_CCGACAAC_merged_170000.txt	2081	2	4.41579e-05	TGTGCCGCGGCCGGCGGGGGGGCCCAGCAGACCGGGGAGCTGTTTTTT	EEEEEEEEEEEEEEEEEEEEEEEEEEEEEEEEEEEEEEEEEEEEEEEE	TRBV10-3*00(725)	TRBD2*00(44)	TRBJ2-2*00(117.5)		533|539|570|0|6||30.0	23|35|48|13|25|SA28G|44.0	25|43|71|30|48||90.0												TGTGCCGCGGCCGGCGGGGGGGCCCAGCAGACCGGGGAGCTGTTTTTT	36								CAAAGGGAQQTGELFF		:::::::::0:-11:6:13:-7:3:25:30:-5:48:::	TLML_22_	RNA
1108	CLONES_TRBTLML_22__FU2_TCR-JV_cDNA_13_CCGACAAC_merged_170000.txt	2083	2	4.41579e-05	TGTGCCACCAGCACCACGGAAGGGACAGCTAACTATGGCTACACCTTC	EEEEEEEEEEEEEEEEEEEEEEEEEEEEEEEEEEEEEEEEEEEEEEEE	TRBV15*00(354)	TRBD1*00(25),TRBD2*00(25)	TRBJ1-2*00(197.5)		552|565|589|0|13||65.0	12|17|36|21|26||25.0;16|21|48|21|26||25.0	18|40|68|26|48||110.0												TGTGCCACCAGCACCACGGAAGGGACAGCTAACTATGGCTACACCTTC	36								CATSTTEGTANYGYTF		:::::::::0:-4:13:21:0:-7:26:26:2:48:::	TLML_22_	RNA
1109	CLONES_TRBTLML_22__FU2_TCR-JV_cDNA_13_CCGACAAC_merged_170000.txt	2084	2	4.41579e-05	TGTGCCACCAGCAGAGACAGGGGATCGATGAACACTGAAGCTTTCTTT	EEEEEEEEEEEEEEEEAEEEEEEEEEEEEEEEEEEEEEEEEEEEEEEE	TRBV15*00(1001.5)	TRBD1*00(30)	TRBJ1-1*00(165)		552|569|589|0|17||85.0	16|22|36|17|23||30.0	19|40|68|27|48||105.0												TGTGCCACCAGCAGAGACAGGGGATCGATGAACACTGAAGCTTTCTTT	32								CATSRDRGSMNTEAFF		:::::::::0:0:17:17:-4:-2:23:27:1:48:::	TLML_22_	RNA
1110	CLONES_TRBTLML_22__FU2_TCR-JV_cDNA_13_CCGACAAC_merged_170000.txt	2085	2	4.41579e-05	TGTGCCAGTAGTTTAAACGTAGGACCCGATTACAATGAGCAGTTCTTC	EEEEEEEEEEEEEEEEEEEEEEEEEEEEEEEEEEEEEEEEEEEEEEEE	TRBV19*00(590.5)		TRBJ2-1*00(177.5)		559|571|596|0|12||60.0		24|42|70|30|48||90.0												TGTGCCAGTAGTTTAAACGTAGGACCCGATTACAATGAGCAGTTCTTC	36								CASSLNVGPDYNEQFF		:::::::::0:-5:12:::::30:-4:48:::	TLML_22_	RNA
1111	CLONES_TRBTLML_22__FU2_TCR-JV_cDNA_13_CCGACAAC_merged_170000.txt	2086	2	4.41579e-05	TGTGCCAGTAGTATAATGTGGGGGCAGGGCAATCAGCCCCAGCATTTT	EEEEEEEEEEEEEEEEEEEEEEEEEEEEEEEEEEEEEEEEEEEEEEEE	TRBV19*00(557)	TRBD1*00(30)	TRBJ1-5*00(240)		559|574|596|0|15||75.0	18|24|36|19|25||30.0	22|42|70|28|48||100.0												TGTGCCAGTAGTATAATGTGGGGGCAGGGCAATCAGCCCCAGCATTTT	36								CASSIMWGQGNQPQHF		:::::::::0:-2:15:19:-6:0:25:28:-2:48:::	TLML_22_	RNA
1112	CLONES_TRBTLML_22__FU2_TCR-JV_cDNA_13_CCGACAAC_merged_170000.txt	2087	2	4.41579e-05	TGTGCCAGTAGTATAATGGCAGGGGGCGGCAATCAGCCCCAGCATTTT	EEEEEEEEEEEEEEEEEEEEEEEEEEEEEEEEEEEEEEEEEEEEEEEE	TRBV19*00(935)	TRBD1*00(45)	TRBJ1-5*00(240)		559|574|596|0|15||75.0	16|25|36|19|28||45.0	22|42|70|28|48||100.0												TGTGCCAGTAGTATAATGGCAGGGGGCGGCAATCAGCCCCAGCATTTT	36								CASSIMAGGGNQPQHF		:::::::::0:-2:15:19:-4:1:28:28:-2:48:::	TLML_22_	RNA
1113	CLONES_TRBTLML_22__FU2_TCR-JV_cDNA_13_CCGACAAC_merged_170000.txt	2088	2	4.41579e-05	TGTGCCAGCTCTTACCGGGACAGGGGAGTTGGAAACACCATATATTTT	EEAEEEEEEEEEEEEEEEEEEEAEEEEEEEEEEEEEEEEEEEEEEEEE	TRBV18*00(855)	TRBD1*00(60)	TRBJ1-3*00(235)		702|713|739|0|11||55.0	10|22|36|14|26||60.0	23|42|70|29|48||95.0												TGTGCCAGCTCTTACCGGGACAGGGGAGTTGGAAACACCATATATTTT	32								CASSYRDRGVGNTIYF		:::::::::0:-6:11:14:2:-2:26:29:-3:48:::	TLML_22_	RNA
1114	CLONES_TRBTLML_22__FU2_TCR-JV_cDNA_13_CCGACAAC_merged_170000.txt	2089	2	4.41579e-05	TGTGCCAGCGGTAGAGGGGGGGTTCACTCCTACAATGAGCAGTTCTTC	EEEEEEEEEEEEEEEEEEEEEEEEEEEEEEEEEEEEEEEEEEEEEEEE	TRBV6-5*00(480)	TRBD1*00(30)	TRBJ2-1*00(250)		519|528|556|0|9||45.0	17|23|36|14|20||30.0	20|42|70|26|48||110.0												TGTGCCAGCGGTAGAGGGGGGGTTCACTCCTACAATGAGCAGTTCTTC	36								CASGRGGVHSYNEQFF		:::::::::0:-8:9:14:-5:-1:20:26:0:48:::	TLML_22_	RNA
1115	CLONES_TRBTLML_22__FU2_TCR-JV_cDNA_13_CCGACAAC_merged_170000.txt	2090	2	4.41579e-05	TGTGCCAGCAGTTTTTCGGGAGTTGATGGCACAGATACGCAGTATTTT	EEEEEEEEEEEEEEEEEEEEEEEEEEEEEEEEEEEEEEEEEEEEEEEE	TRBV12-3*00(745),TRBV12-4*00(745)	TRBD2*00(30)	TRBJ2-3*00(200)		530|544|567|0|14||70.0;530|544|567|0|14||70.0	24|30|48|16|22||30.0	21|41|69|28|48||100.0												TGTGCCAGCAGTTTTTCGGGAGTTGATGGCACAGATACGCAGTATTTT	36								CASSFSGVDGTDTQYF		:::::::::0:-3:14:16:-8:-2:22:28:-1:48:::	TLML_22_	RNA
1116	CLONES_TRBTLML_22__FU2_TCR-JV_cDNA_13_CCGACAAC_merged_170000.txt	2091	2	4.41579e-05	TGTGCCAGCAGTTTAGGCCGGGCCAGGGGTGGGTACGAGCAGTACTTC	EEEEEEEEEEEEEEEEEEEEEEEEEEEEEEEEEEEEEEEEEEEEEEEE	TRBV12-3*00(409.5),TRBV12-4*00(409.5)	TRBD1*00(44)	TRBJ2-7*00(175)		530|546|567|0|16||80.0;530|546|567|0|16||80.0	10|22|36|17|29|SA15C|44.0	24|39|67|33|48||75.0												TGTGCCAGCAGTTTAGGCCGGGCCAGGGGTGGGTACGAGCAGTACTTC	36								CASSLGRARGGYEQYF		:::::::::0:-1:16:17:2:-2:29:33:-4:48:::	TLML_22_	RNA
1117	CLONES_TRBTLML_22__FU2_TCR-JV_cDNA_13_CCGACAAC_merged_170000.txt	2092	2	4.41579e-05	TGTGCCAGCAGTTACTCCCACGCGAGAGGGTTAGAGACCCAGTACTTC	EEEEEEEEEEEEEEEEEEEEEEEEEEEEEEEEEEEEEEEEEEEEEEEE	TRBV6-5*00(465)	TRBD2*00(29)	TRBJ2-5*00(220)		519|536|556|0|17||85.0	23|32|48|21|30|SG26A|29.0	24|40|68|32|48||80.0												TGTGCCAGCAGTTACTCCCACGCGAGAGGGTTAGAGACCCAGTACTTC	36								CASSYSHARGLETQYF		:::::::::0:0:17:21:-7:0:30:32:-4:48:::	TLML_22_	RNA
1118	CLONES_TRBTLML_22__FU2_TCR-JV_cDNA_13_CCGACAAC_merged_170000.txt	2093	2	4.41579e-05	TGTGCCAGCAGTTACCTGGAGCGGGGGGGCCGGAATGAGCAGTTCTTC	EEEEEEEEEEEEEEEEEEEEEEAEEAEEEEEEEEEEEEEEEEEEEEEE	TRBV6-5*00(640)	TRBD2*00(44)	TRBJ2-1*00(215)		519|534|556|0|15||75.0	22|34|48|19|31|SA28G|44.0	27|42|70|33|48||75.0												TGTGCCAGCAGTTACCTGGAGCGGGGGGGCCGGAATGAGCAGTTCTTC	32								CASSYLERGGRNEQFF		:::::::::0:-2:15:19:-6:2:31:33:-7:48:::	TLML_22_	RNA
1119	CLONES_TRBTLML_22__FU2_TCR-JV_cDNA_13_CCGACAAC_merged_170000.txt	2094	2	4.41579e-05	TGTGCCAGCAGTTACGTTGGGGTGGGGCCGAACACTGAAGCTTTCTTT	EEEEEEEEEEEEEEEEEEEEEEEEEEEEEEEEEEEEEEEEEEEEEEEE	TRBV6-5*00(342)	TRBD1*00(25),TRBD2*00(25)	TRBJ1-1*00(145)		519|534|556|0|15||75.0	19|24|36|23|28||25.0;29|34|48|24|29||25.0	21|40|68|29|48||95.0												TGTGCCAGCAGTTACGTTGGGGTGGGGCCGAACACTGAAGCTTTCTTT	36								CASSYVGVGPNTEAFF		:::::::::0:-2:15:23:-7:0:28:29:-1:48:::	TLML_22_	RNA
1120	CLONES_TRBTLML_22__FU2_TCR-JV_cDNA_13_CCGACAAC_merged_170000.txt	2095	2	4.41579e-05	TGTGCCAGCAGTCTCCTCGTGCCACCTACTAACAATGAGCAGTTCTTC	EEEEEEEEEEEEEEEEEEEEEEEEEEEEEEEEEEEEEEEEEEEEEEEE	TRBV12-3*00(420),TRBV12-4*00(420)		TRBJ2-1*00(225)		530|542|567|0|12||60.0;530|542|567|0|12||60.0		25|42|70|31|48||85.0												TGTGCCAGCAGTCTCCTCGTGCCACCTACTAACAATGAGCAGTTCTTC	36								CASSLLVPPTNNEQFF		:::::::::0:-5:12:::::31:-5:48:::	TLML_22_	RNA
1121	CLONES_TRBTLML_22__FU2_TCR-JV_cDNA_13_CCGACAAC_merged_170000.txt	2096	2	4.41579e-05	TGTGCCAGCAGTCATACCCTCGGGACAGGGCTCTACGAGCAGTACTTC	EEEEEEEAEEEEEEEEEEEEEEEEEEEEEEEEEEEEEEEEEEEEEEEE	TRBV12-4*00(455),TRBV12-3*00(447)	TRBD1*00(50)	TRBJ2-7*00(220)		530|542|567|0|12||60.0;530|542|567|0|12||60.0	11|21|36|20|30||50.0	23|39|67|32|48||80.0												TGTGCCAGCAGTCATACCCTCGGGACAGGGCTCTACGAGCAGTACTTC	32								CASSHTLGTGLYEQYF		:::::::::0:-5:12:20:1:-3:30:32:-3:48:::	TLML_22_	RNA
1122	CLONES_TRBTLML_22__FU2_TCR-JV_cDNA_13_CCGACAAC_merged_170000.txt	2097	2	4.41579e-05	TGTGCCAGCAGTCAAGGGACAGGGGGCCGGACAGATACGCAGTATTTT	EEEEEEEEEEEEEEEEEEEEEEEEEEEEEEEEEEEEEEEEEEEEEEEE	TRBV12-3*00(565),TRBV12-4*00(565)	TRBD1*00(60)	TRBJ2-3*00(230)		530|542|567|0|12||60.0;530|542|567|0|12||60.0	12|24|36|15|27||60.0	23|41|69|30|48||90.0												TGTGCCAGCAGTCAAGGGACAGGGGGCCGGACAGATACGCAGTATTTT	36								CASSQGTGGRTDTQYF		:::::::::0:-5:12:15:0:0:27:30:-3:48:::	TLML_22_	RNA
1123	CLONES_TRBTLML_22__FU2_TCR-JV_cDNA_13_CCGACAAC_merged_170000.txt	2098	2	4.41579e-05	TGTGCCAGCAGTGCTAGCGGGGGGGCCGTCAACAATGAGCAGTTCTTC	EEEEEEEEEEEEEEEEEEEEEEEEEEEEEEEEEEEEEEEEEEEEEEEE	TRBV6-5*00(342.5)	TRBD2*00(54)	TRBJ2-1*00(225)		519|531|556|0|12||60.0	20|34|48|13|27|SA28G|54.0	25|42|70|31|48||85.0												TGTGCCAGCAGTGCTAGCGGGGGGGCCGTCAACAATGAGCAGTTCTTC	36								CASSASGGAVNNEQFF		:::::::::0:-5:12:13:-4:2:27:31:-5:48:::	TLML_22_	RNA
1124	CLONES_TRBTLML_22__FU2_TCR-JV_cDNA_13_CCGACAAC_merged_170000.txt	2099	2	4.41579e-05	TGTGCCAGCAGTGGAGGACAGGTCTATAGCAATCAGCCCCAGCATTTT	EEEEEEEEEEEEEEEEEEEEEEEEEEEEEEEEEEEEEEEEEEEEEEEE	TRBV6-1*00(400)	TRBD1*00(35)	TRBJ1-5*00(145)		516|529|553|0|13||65.0	13|20|36|15|22||35.0	17|42|70|23|48||125.0												TGTGCCAGCAGTGGAGGACAGGTCTATAGCAATCAGCCCCAGCATTTT	36								CASSGGQVYSNQPQHF		:::::::::0:-4:13:15:-1:-4:22:23:3:48:::	TLML_22_	RNA
1125	CLONES_TRBTLML_22__FU2_TCR-JV_cDNA_13_CCGACAAC_merged_170000.txt	2100	2	4.41579e-05	TGTGCCAGCAGTGAAATAGGGACAGGATTTCAAGAGACCCAGTACTTC	EEEEEEEEEEEEEEEEEEEEEEEEEEEEEEEEEEEEEEEEEEEEEEEE	TRBV2*00(335)	TRBD1*00(40)	TRBJ2-5*00(230)		518|533|555|0|15||75.0	12|20|36|18|26||40.0	22|40|68|30|48||90.0												TGTGCCAGCAGTGAAATAGGGACAGGATTTCAAGAGACCCAGTACTTC	36								CASSEIGTGFQETQYF		:::::::::0:-2:15:18:0:-4:26:30:-2:48:::	TLML_22_	RNA
1126	CLONES_TRBTLML_22__FU2_TCR-JV_cDNA_13_CCGACAAC_merged_170000.txt	2101	2	4.41579e-05	TGTGCCAGCAGCTTCTGGCTAGCCTCACCCGGGGAGACCCAGTACTTC	EEEEEEEEEEEEEEEAEEEEEEEEEEEEEAEE<EEEEEEEEEEEEEEE	TRBV11-2*00(680)	TRBD1*00(30),TRBD2*00(30)	TRBJ2-5*00(215)		522|536|559|0|14||70.0	9|15|36|27|33||30.0;13|19|48|27|33||30.0	25|40|68|33|48||75.0												TGTGCCAGCAGCTTCTGGCTAGCCTCACCCGGGGAGACCCAGTACTTC	27								CASSFWLASPGETQYF		:::::::::0:-3:14:27:3:-9:33:33:-5:48:::	TLML_22_	RNA
1127	CLONES_TRBTLML_22__FU2_TCR-JV_cDNA_13_CCGACAAC_merged_170000.txt	2102	2	4.41579e-05	TGTGCCAGCAGCTTCATCCCAGGGAAAGCCGGAAACACCATATATTTT	EEEEEEEEEEEEEEEEEEEEEEEEEEEEEEEEEEEEEEEEEEEEEEEE	TRBV13*00(555)	TRBD1*00(25)	TRBJ1-3*00(230)		567|581|604|0|14||70.0	16|21|36|19|24||25.0	24|42|70|30|48||90.0												TGTGCCAGCAGCTTCATCCCAGGGAAAGCCGGAAACACCATATATTTT	36								CASSFIPGKAGNTIYF		:::::::::0:-3:14:19:-4:-3:24:30:-4:48:::	TLML_22_	RNA
1128	CLONES_TRBTLML_22__FU2_TCR-JV_cDNA_13_CCGACAAC_merged_170000.txt	2103	2	4.41579e-05	TGTGCCAGCAGCTTGGTTGGCGGGGGGGCTGGCCAGACCCAGTACTTC	EEEEEEEEEEEE7EEE77EEEEEEEEEEEEEEEEEEEEEEEEEEEEEE	TRBV7-3*00(227)	TRBD2*00(34),TRBD1*00(30)	TRBJ2-5*00(210)		540|554|577|0|14||70.0	23|33|48|19|29|SA28G|34.0;18|24|36|23|29||30.0	26|40|68|34|48||70.0												TGTGCCAGCAGCTTGGTTGGCGGGGGGGCTGGCCAGACCCAGTACTTC	22								CASSLVGGGAGQTQYF		:::::::::0:-3:14:19:-7:1:29:34:-6:48:::	TLML_22_	RNA
1129	CLONES_TRBTLML_22__FU2_TCR-JV_cDNA_13_CCGACAAC_merged_170000.txt	2104	2	4.41579e-05	TGTGCCAGCAGCTTGGTTAAGGTAGCGGGTTACAATGAGCAGTTCTTC	EEEEEEEEEEEEEEEEEEEEEEEEEEEEEEEEEEEEEEEEEEEEEEEE	TRBV11-2*00(140),TRBV11-3*00(140),TRBV7-2*00(140),TRBV5-5*00(134),TRBV5-8*00(134)	TRBD2*00(35)	TRBJ2-1*00(230)		522|536|559|0|14||70.0;521|535|558|0|14||70.0;580|594|617|0|14||70.0;549|565|585|0|16||80.0;551|567|587|0|16||80.0	21|28|48|22|29||35.0	24|42|70|30|48||90.0												TGTGCCAGCAGCTTGGTTAAGGTAGCGGGTTACAATGAGCAGTTCTTC	36								CASSLVKVAGYNEQFF		:::::::::0:-3:14:22:-5:-4:29:30:-4:48:::	TLML_22_	RNA
1130	CLONES_TRBTLML_22__FU2_TCR-JV_cDNA_13_CCGACAAC_merged_170000.txt	2105	2	4.41579e-05	TGTGCCAGCAGCTTGGCCTTGACGGAAGGGCGAGAAAAACTGTTTTTT	EEEEEEEEEEEEEAEEEEEEEEEEEEEEEEEEEEEEEEEEEEEEEEEE	TRBV5-6*00(695)	TRBD2*00(29),TRBD1*00(25)	TRBJ1-4*00(215)		550|568|586|0|18||90.0	24|33|48|22|31|SG27A|29.0;20|25|36|27|32||25.0	28|43|71|33|48||75.0												TGTGCCAGCAGCTTGGCCTTGACGGAAGGGCGAGAAAAACTGTTTTTT	32								CASSLALTEGREKLFF		:::::::::0:2:18:22:-8:1:31:33:-8:48:::	TLML_22_	RNA
1131	CLONES_TRBTLML_22__FU2_TCR-JV_cDNA_13_CCGACAAC_merged_170000.txt	2106	2	4.41579e-05	TGTGCCAGCAGCTTAGTGGCGGGGGGGAATTTCGGGGAGCTGTTTTTT	EEEEEEEEEEEEEEEEEEEEEEEEEEEEEEEEEEEEEEEAEEEEEEEE	TRBV7-2*00(342.5)	TRBD2*00(29),TRBD1*00(25)	TRBJ2-2*00(220)		580|596|617|0|16||80.0	23|32|48|18|27|SA28G|29.0;18|23|36|20|25||25.0	27|43|71|32|48||80.0												TGTGCCAGCAGCTTAGTGGCGGGGGGGAATTTCGGGGAGCTGTTTTTT	32								CASSLVAGGNFGELFF		:::::::::0:-1:16:18:-7:0:27:32:-7:48:::	TLML_22_	RNA
1132	CLONES_TRBTLML_22__FU2_TCR-JV_cDNA_13_CCGACAAC_merged_170000.txt	2107	2	4.41579e-05	TGTGCCAGCAGCTTAGCGGTCCCGCTGTCCCTAGAGACCCAGTACTTC	EEEEEEEEEEEEEEEEEEEEEEEEEEEEEEEEEEEEEEEEEEEEEEEE	TRBV7-8*00(605)	TRBD1*00(39),TRBD2*00(39)	TRBJ2-5*00(220)		567|585|604|0|18||90.0	1|12|36|20|31|SC4G|39.0;3|16|48|19|31|DA10|39.0	24|40|68|32|48||80.0												TGTGCCAGCAGCTTAGCGGTCCCGCTGTCCCTAGAGACCCAGTACTTC	36								CASSLAVPLSLETQYF		:::::::::0:1:18:20:11:-12:31:32:-4:48:::	TLML_22_	RNA
1133	CLONES_TRBTLML_22__FU2_TCR-JV_cDNA_13_CCGACAAC_merged_170000.txt	2108	2	4.41579e-05	TGTGCCAGCAGCTTAGGCCCGGGACAGGGCTTTAATGAGCAGTTCTTC	EEEEEEEEEEEEEEEEEEEEEEEEEEEEEEEEEEEEEEEEEEEEEEEE	TRBV7-6*00(505),TRBV7-7*00(473)	TRBD1*00(60)	TRBJ2-1*00(215)		576|592|613|0|16||80.0;585|601|622|0|16||80.0	9|21|36|17|29||60.0	27|42|70|33|48||75.0												TGTGCCAGCAGCTTAGGCCCGGGACAGGGCTTTAATGAGCAGTTCTTC	36								CASSLGPGQGFNEQFF		:::::::::0:-1:16:17:3:-3:29:33:-7:48:::	TLML_22_	RNA
1134	CLONES_TRBTLML_22__FU2_TCR-JV_cDNA_13_CCGACAAC_merged_170000.txt	2109	2	4.41579e-05	TGTGCCAGCAGCTTAGGCATCGAGGGTATCGGCTATGGCTACACCTTC	EEEEEEEEEEEEEEEEEEEEEEEEEEEEEEEEEEEEEEEEEEEEEEEE	TRBV7-9*00(282.5)	TRBD2*00(25)	TRBJ1-2*00(220)		556|572|593|0|16||80.0	27|32|48|21|26||25.0	24|40|68|32|48||80.0												TGTGCCAGCAGCTTAGGCATCGAGGGTATCGGCTATGGCTACACCTTC	36								CASSLGIEGIGYGYTF		:::::::::0:-1:16:21:-11:0:26:32:-4:48:::	TLML_22_	RNA
1135	CLONES_TRBTLML_22__FU2_TCR-JV_cDNA_13_CCGACAAC_merged_170000.txt	2110	2	4.41579e-05	TGTGCCAGCAGCTTAGGGGCAACTAGCGCGGTCAATGAGCAGTTCTTC	EEEEEEEEEEEEEEEEEEEEEEEEEEEEEEEEEEEEEEEEEEEEEEEE	TRBV7-3*00(305),TRBV7-4*00(278)	TRBD2*00(35)	TRBJ2-1*00(220)		540|555|577|0|15||75.0;545|561|582|0|16||80.0	19|26|48|21|28||35.0	26|42|70|32|48||80.0												TGTGCCAGCAGCTTAGGGGCAACTAGCGCGGTCAATGAGCAGTTCTTC	36								CASSLGATSAVNEQFF		:::::::::0:-2:15:21:-3:-6:28:32:-6:48:::	TLML_22_	RNA
1136	CLONES_TRBTLML_22__FU2_TCR-JV_cDNA_13_CCGACAAC_merged_170000.txt	2111	2	4.41579e-05	TGTGCCAGCAGCTTAGAACTAGGGCTCTCCTCCTACGAGCAGTACTTC	EEEEEEEEEEEEEEEEEAEEEEEEEEEEEEEEEEEEEEEAEEEEEEEE	TRBV7-9*00(620)	TRBD2*00(29)	TRBJ2-7*00(235)		556|572|593|0|16||80.0	28|37|48|20|29|SC33T|29.0	20|39|67|29|48||95.0												TGTGCCAGCAGCTTAGAACTAGGGCTCTCCTCCTACGAGCAGTACTTC	32								CASSLELGLSSYEQYF		:::::::::0:-1:16:20:-12:5:29:29:0:48:::	TLML_22_	RNA
1137	CLONES_TRBTLML_22__FU2_TCR-JV_cDNA_13_CCGACAAC_merged_170000.txt	2112	2	4.41579e-05	TGTGCCAGCAGCCTCGGTAGCGGGGGGACCACCGGGGAGCTGTTTTTT	EEEEEEEEEEEEEEEEEEEEEEEEEEEEEEEEEEEEEEEEEEEEEEEE	TRBV14*00(285)	TRBD2*00(35)	TRBJ2-2*00(235)		516|529|553|0|13||65.0	21|28|48|17|24||35.0	24|43|71|29|48||95.0												TGTGCCAGCAGCCTCGGTAGCGGGGGGACCACCGGGGAGCTGTTTTTT	36								CASSLGSGGTTGELFF		:::::::::0:-4:13:17:-5:-4:24:29:-4:48:::	TLML_22_	RNA
1138	CLONES_TRBTLML_22__FU2_TCR-JV_cDNA_13_CCGACAAC_merged_170000.txt	2113	2	4.41579e-05	TGTGCCAGCAGCCTACGAGGTAGGGACTCATACTACGAGCAGTACTTC	EEEEEEEEEEEEEEEEEEEEEEEEEEEEEEEEEEEEEEEEEEEEEEEE	TRBV11-2*00(227.5)	TRBD2*00(30)	TRBJ2-7*00(220)		522|534|559|0|12||60.0	16|22|48|22|28||30.0	23|39|67|32|48||80.0												TGTGCCAGCAGCCTACGAGGTAGGGACTCATACTACGAGCAGTACTTC	36								CASSLRGRDSYYEQYF		:::::::::0:-5:12:22:0:-10:28:32:-3:48:::	TLML_22_	RNA
1139	CLONES_TRBTLML_22__FU2_TCR-JV_cDNA_13_CCGACAAC_merged_170000.txt	2114	2	4.41579e-05	TGTGCCAGCAGCCCTCGGGTCGGGGGGGGCACAGATACGCAGTATTTT	EEEEEEAEEEEEEEAEEEEEEEEEEEEEEEAEEEEEEEEEEEEEEEEE	TRBV7-3*00(417.5)	TRBD1*00(28)	TRBJ2-3*00(240)		540|552|577|0|12||60.0	11|23|36|15|27|SA15TSA17G|28.0	21|41|69|28|48||100.0												TGTGCCAGCAGCCCTCGGGTCGGGGGGGGCACAGATACGCAGTATTTT	32								CASSPRVGGGTDTQYF		:::::::::0:-5:12:15:1:-1:27:28:-1:48:::	TLML_22_	RNA
1140	CLONES_TRBTLML_22__FU2_TCR-JV_cDNA_13_CCGACAAC_merged_170000.txt	2115	2	4.41579e-05	TGTGCCAGCAGCCCACAGCGGGGTGGTTTTCGGGAGACCCAGTACTTC	EEEEEEEEEEEEEEEEEEEEEEEEEEEEEEEEEEEEEEEEEEEEEEEE	TRBV7-9*00(672)	TRBD2*00(30)	TRBJ2-5*00(150)		556|568|593|0|12||60.0	22|28|48|16|22||30.0	25|40|68|33|48||75.0												TGTGCCAGCAGCCCACAGCGGGGTGGTTTTCGGGAGACCCAGTACTTC	36								CASSPQRGGFRETQYF		:::::::::0:-5:12:16:-6:-4:22:33:-5:48:::	TLML_22_	RNA
1141	CLONES_TRBTLML_22__FU2_TCR-JV_cDNA_13_CCGACAAC_merged_170000.txt	2116	2	4.41579e-05	TGTGCCAGCAGCCCACAGGGGGCAACGGGGGCCAACGTCCTGACTTTC	EEEEEEEEEEEEEAEEEEEEEEEAEEEEEEEEEEEEEAEEEEEEEEEE	TRBV5-6*00(345),TRBV5-5*00(329),TRBV5-7*00(329)	TRBD1*00(45)	TRBJ2-6*00(245)		550|562|586|0|12||60.0;549|561|585|0|12||60.0;551|563|587|0|12||60.0	15|24|36|14|23||45.0	24|45|73|27|48||105.0												TGTGCCAGCAGCCCACAGGGGGCAACGGGGGCCAACGTCCTGACTTTC	32								CASSPQGATGANVLTF		:::::::::0:-4:12:14:-3:0:23:27:-4:48:::	TLML_22_	RNA
1142	CLONES_TRBTLML_22__FU2_TCR-JV_cDNA_13_CCGACAAC_merged_170000.txt	2117	2	4.41579e-05	TGTGCCAGCAGCCGTTGGACAGGGGGCGCTTTGGATACGCAGTATTTT	EEEEEEEEEEEEEEEEEEEEEEEEEEEEEEEEEEEEEEEEEEEEEEEE	TRBV14*00(135)	TRBD1*00(65)	TRBJ2-3*00(215)		516|529|553|0|13||65.0	13|26|36|16|29||65.0	26|41|69|33|48||75.0												TGTGCCAGCAGCCGTTGGACAGGGGGCGCTTTGGATACGCAGTATTTT	36								CASSRWTGGALDTQYF		:::::::::0:-4:13:16:-1:2:29:33:-6:48:::	TLML_22_	RNA
1143	CLONES_TRBTLML_22__FU2_TCR-JV_cDNA_13_CCGACAAC_merged_170000.txt	2118	2	4.41579e-05	TGTGCCAGCAGCCAAGGTCTAGCGGGGACCTACAATGAGCAGTTCTTC	EEEEEEEEEEEEEEEEEEEEEEEEEEEEEEEEEEEEEEEEEEEEEEEE	TRBV3-1*00(474),TRBV3-2*00(426)	TRBD2*00(30)	TRBJ2-1*00(240)		543|563|580|0|20|SA559G|84.0;543|563|580|0|20|SA559G|84.0	22|28|48|20|26||30.0	22|42|70|28|48||100.0												TGTGCCAGCAGCCAAGGTCTAGCGGGGACCTACAATGAGCAGTTCTTC	36								CASSQGLAGTYNEQFF		:::::::::0:3:20:20:-6:-4:26:28:-2:48:::	TLML_22_	RNA
1144	CLONES_TRBTLML_22__FU2_TCR-JV_cDNA_13_CCGACAAC_merged_170000.txt	2119	2	4.41579e-05	TGTGCCAGCAGCCAAGATACGAGGACCCTACAAGAGACCCAGTACTTC	EEEEEEEEEEEEEEEEEEEEEEEEEEEEEEEEEEEEEEEEEEEEEEEE	TRBV3-1*00(892)	TRBD2*00(29)	TRBJ2-5*00(230)		543|561|580|0|18||90.0	27|36|48|20|29|SG31A|29.0	22|40|68|30|48||90.0												TGTGCCAGCAGCCAAGATACGAGGACCCTACAAGAGACCCAGTACTTC	36								CASSQDTRTLQETQYF		:::::::::0:1:18:20:-11:4:29:30:-2:48:::	TLML_22_	RNA
1145	CLONES_TRBTLML_22__FU2_TCR-JV_cDNA_13_CCGACAAC_merged_170000.txt	2120	2	4.41579e-05	TGTGCCAGCAGCGTCCTAGGGGGGGGAGTTTACAATGAGCAGTTCTTC	EEEEEEEEAEEAEEEEE7EEEEEEEEEEEEEEEEEEEEEEEEEEEEEE	TRBV9*00(340)	TRBD1*00(30)	TRBJ2-1*00(230)		559|573|595|0|14||70.0	17|23|36|17|23||30.0	24|42|70|30|48||90.0												TGTGCCAGCAGCGTCCTAGGGGGGGGAGTTTACAATGAGCAGTTCTTC	22								CASSVLGGGVYNEQFF		:::::::::0:-2:14:17:-5:-1:23:30:-4:48:::	TLML_22_	RNA
1146	CLONES_TRBTLML_22__FU2_TCR-JV_cDNA_13_CCGACAAC_merged_170000.txt	2121	2	4.41579e-05	TGTGCCAGCAGCGTAGCTAATAGCGGGGGAATCGGCGAGCAGTACTTC	EEEEEEEEEEEEEEEEEEEEEEEEEEEEEEEEEEEEEEEEEEEEEEEE	TRBV9*00(695)	TRBD2*00(35)	TRBJ2-7*00(140)		559|578|595|0|19||95.0	21|28|48|20|27||35.0	26|39|67|35|48||65.0												TGTGCCAGCAGCGTAGCTAATAGCGGGGGAATCGGCGAGCAGTACTTC	36								CASSVANSGGIGEQYF		:::::::::0:3:19:20:-5:-4:27:35:-6:48:::	TLML_22_	RNA
1147	CLONES_TRBTLML_22__FU2_TCR-JV_cDNA_13_CCGACAAC_merged_170000.txt	2122	2	4.41579e-05	TGTGCCAGCAGCGTAGGAAGCAGGGGGGGCACCAATGAGCAGTTCTTC	EEEEEEEEEEEEEEEEEEEEEEEEEEEEEEEEEEEEEEEEEEEEEEEE	TRBV9*00(522)	TRBD1*00(35)	TRBJ2-1*00(220)		559|575|595|0|16||80.0	16|23|36|20|27||35.0	26|42|70|32|48||80.0												TGTGCCAGCAGCGTAGGAAGCAGGGGGGGCACCAATGAGCAGTTCTTC	36								CASSVGSRGGTNEQFF		:::::::::0:0:16:20:-4:-1:27:32:-6:48:::	TLML_22_	RNA
1148	CLONES_TRBTLML_22__FU2_TCR-JV_cDNA_13_CCGACAAC_merged_170000.txt	2123	2	4.41579e-05	TGTGCCAGCAGCGTAGAAGGGGGGTCCCTCTACAATGAGCAGTTCTTC	EEEEEEEEEEEEEEEEEEEEEEEEEEEEEEEEEEEEEEEEEEEEEEEE	TRBV9*00(457)	TRBD1*00(30)	TRBJ2-1*00(235)		559|575|595|0|16||80.0	17|23|36|17|23||30.0	23|42|70|29|48||95.0												TGTGCCAGCAGCGTAGAAGGGGGGTCCCTCTACAATGAGCAGTTCTTC	36								CASSVEGGSLYNEQFF		:::::::::0:0:16:17:-5:-1:23:29:-3:48:::	TLML_22_	RNA
1149	CLONES_TRBTLML_22__FU2_TCR-JV_cDNA_13_CCGACAAC_merged_170000.txt	2124	2	4.41579e-05	TGTGCCAGCAGCGGCCGTCAGAAAACCAATAACTATGGCTACACCTTC	EEEEEEEEEEEEEEEEEEEEEEEEEEEEEEEEEEEEEEEEEEEEEEEE	TRBV7-3*00(485)		TRBJ1-2*00(235)		540|552|577|0|12||60.0		21|40|68|29|48||95.0												TGTGCCAGCAGCGGCCGTCAGAAAACCAATAACTATGGCTACACCTTC	36								CASSGRQKTNNYGYTF		:::::::::0:-5:12:::::29:-1:48:::	TLML_22_	RNA
1150	CLONES_TRBTLML_22__FU2_TCR-JV_cDNA_13_CCGACAAC_merged_170000.txt	2125	2	4.41579e-05	TGTGCCAGCAGCAACTCGGGGGGGCGGGTCACAGATACGCAGTATTTT	EEEEEEEEEEEEEEEEEEEEEEEEEEEEEEEEEEEEEEEEEEEEEEEE	TRBV7-8*00(350),TRBV7-2*00(318)	TRBD1*00(35)	TRBJ2-3*00(235)		567|579|604|0|12||60.0;580|592|617|0|12||60.0	18|25|36|19|26||35.0	22|41|69|29|48||95.0												TGTGCCAGCAGCAACTCGGGGGGGCGGGTCACAGATACGCAGTATTTT	36								CASSNSGGRVTDTQYF		:::::::::0:-5:12:19:-6:1:26:29:-2:48:::	TLML_22_	RNA
1151	CLONES_TRBTLML_22__FU2_TCR-JV_cDNA_13_CCGACAAC_merged_170000.txt	2126	2	4.41579e-05	TGTGCCAGCAGGGGATATAGCGGGGGAAGCTCCTACGAGCAGTACTTC	EEEEEEEEEEEEEEEEEEEEEEEEEEEEEEEEEEEEEEEEEEEEEEEE	TRBV3-1*00(407.5),TRBV3-2*00(375.5)	TRBD2*00(35)	TRBJ2-7*00(245)		543|554|580|0|11||55.0;543|554|580|0|11||55.0	21|28|48|17|24||35.0	18|39|67|27|48||105.0												TGTGCCAGCAGGGGATATAGCGGGGGAAGCTCCTACGAGCAGTACTTC	36								CASRGYSGGSSYEQYF		:::::::::0:-6:11:17:-5:-4:24:27:2:48:::	TLML_22_	RNA
1152	CLONES_TRBTLML_22__FU2_TCR-JV_cDNA_13_CCGACAAC_merged_170000.txt	2137	2	4.41579e-05	TGCGCCAGCTCAGGGCTGCTAGGTCGGGGCACAGATACGCAGTATTTT	EEEEEEEEEEEEEEEEEEEEEEEEEEEEEEEEEEEEEEEEEEEEEEEE	TRBV4-1*00(350)	TRBD1*00(25),TRBD2*00(25)	TRBJ2-3*00(240)		537|546|574|0|9||45.0	16|21|36|10|15||25.0;7|12|48|17|22||25.0	21|41|69|28|48||100.0												TGCGCCAGCTCAGGGCTGCTAGGTCGGGGCACAGATACGCAGTATTTT	36								CASSGLLGRGTDTQYF		:::::::::0:-8:9:10:-4:-3:15:28:-1:48:::	TLML_22_	RNA
1153	CLONES_TRBTLML_22__FU2_TCR-JV_cDNA_13_CCGACAAC_merged_170000.txt	2138	2	4.41579e-05	TGCGCCAGCAGCTTGAGTTTAGCGGGGGGTCTAGAGACCCAGTACTTC	EEEEEEEEEEEEEEEEEEEEEEEEEEEEEEEEEEEEEEEEEEEEEEEE	TRBV5-1*00(133)	TRBD2*00(35)	TRBJ2-5*00(220)		554|569|590|0|15||75.0	21|28|48|19|26||35.0	24|40|68|32|48||80.0												TGCGCCAGCAGCTTGAGTTTAGCGGGGGGTCTAGAGACCCAGTACTTC	36								CASSLSLAGGLETQYF		:::::::::0:-1:15:19:-5:-4:26:32:-4:48:::	TLML_22_	RNA
1154	CLONES_TRBTLML_22__FU2_TCR-JV_cDNA_13_CCGACAAC_merged_170000.txt	2139	2	4.41579e-05	TGCGCCAGCAGCTCGGACAGCAAGATCTTTTCCGGGGAGCTGTTTTTT	EEAEEEEEEEEEEEEEEEEEEEEEEEEEEEEEAAEEEEEEEEEEEEEA	TRBV5-1*00(560)	TRBD1*00(30)	TRBJ2-2*00(225)		554|567|590|0|13||65.0	13|19|36|14|20||30.0	26|43|71|31|48||85.0												TGCGCCAGCAGCTCGGACAGCAAGATCTTTTCCGGGGAGCTGTTTTTT	32								CASSSDSKIFSGELFF		:::::::::0:-3:13:14:-1:-5:20:31:-6:48:::	TLML_22_	RNA
1155	CLONES_TRBTLML_22__FU2_TCR-JV_cDNA_13_CCGACAAC_merged_170000.txt	2140	2	4.41579e-05	TGCGCCAGCAGCCAAGACCCCGACGGGGGTTACTATGGCTACACCTTC	EEEEEEAEEEEEEEEEEEEEEEEEEEEEEEEEEEEEEEEEEEEEEEEE	TRBV4-1*00(915)	TRBD1*00(25)	TRBJ1-2*00(225)		537|554|574|0|17||85.0	18|23|36|24|29||25.0	23|40|68|31|48||85.0												TGCGCCAGCAGCCAAGACCCCGACGGGGGTTACTATGGCTACACCTTC	32								CASSQDPDGGYYGYTF		:::::::::0:0:17:24:-6:-1:29:31:-3:48:::	TLML_22_	RNA
1156	CLONES_TRBTLML_22__FU2_TCR-JV_cDNA_13_CCGACAAC_merged_170000.txt	2141	2	4.41579e-05	TGCGCCAGCAGCCAAAGGACGGGAGGACAGCTTTACGAGCAGTACTTC	EEEEEEEEEEEEEEEEEEEEEEEEEEEEEEEEEEEEEEEEEEEEEEEE	TRBV4-1*00(143),TRBV4-3*00(127)	TRBD2*00(35),TRBD1*00(30)	TRBJ2-7*00(215)		537|552|574|0|15||75.0;537|552|574|0|15||75.0	24|31|48|19|26||35.0;13|19|36|24|30||30.0	24|39|67|33|48||75.0												TGCGCCAGCAGCCAAAGGACGGGAGGACAGCTTTACGAGCAGTACTTC	36								CASSQRTGGQLYEQYF		:::::::::0:-2:15:19:-8:-1:26:33:-4:48:::	TLML_22_	RNA
1157	CLONES_TRBTLML_22__FU2_TCR-JV_cDNA_13_CCGACAAC_merged_170000.txt	2146	2	4.41579e-05	TGCAGTGCTATCGAGTTTCCGGGACAGAGGAAAAACACCATATATTTT	EEEEEEEEEEEEEEEEEEEEEEEEEEEEEEEEEEEEEEEEEEEEEEEE	TRBV20-1*00(415)	TRBD1*00(45)	TRBJ1-3*00(220)		759|769|793|0|10||50.0	10|19|36|18|27||45.0	26|42|70|32|48||80.0												TGCAGTGCTATCGAGTTTCCGGGACAGAGGAAAAACACCATATATTTT	36								CSAIEFPGQRKNTIYF		:::::::::0:-4:10:18:2:-5:27:32:-6:48:::	TLML_22_	RNA
1158	CLONES_TRBTLML_22__FU2_TCR-JV_cDNA_13_CCGACAAC_merged_170000.txt	2147	2	4.41579e-05	TGCAGTGCTAGTCTGGTGCAGGGTTTCGGCAATCAGCCCCAGCATTTT	EEEEEEEEEEEEEEEEEEEEEEEEEEEEEEEEEEEEEEEEEEEEEEEE	TRBV20-1*00(790)	TRBD1*00(25)	TRBJ1-5*00(172.5)		759|770|793|0|11||55.0	16|21|36|18|23||25.0	22|42|70|28|48||100.0												TGCAGTGCTAGTCTGGTGCAGGGTTTCGGCAATCAGCCCCAGCATTTT	36								CSASLVQGFGNQPQHF		:::::::::0:-3:11:18:-4:-3:23:28:-2:48:::	TLML_22_	RNA
1159	CLONES_TRBTLML_22__FU2_TCR-JV_cDNA_13_CCGACAAC_merged_170000.txt	2148	2	4.41579e-05	TGCAGTGCTAGGCCTACCCCTGGGTGGAACACAGATACGCAGTATTTT	EEEEEEEEEEENNNNNNNNNNNNNNNNNNNEEEEEEEEEEEEEEEEEE	TRBV20-1*00(882.5)	TRBD1*00(30)	TRBJ2-3*00(235)		759|770|793|0|11||55.0	2|8|36|16|22||30.0	22|41|69|29|48||95.0												TGCAGTGCTAGGCCTACCCCTGGGTGGAACACAGATACGCAGTATTTT	36								CSARPTPGWNTDTQYF		:::::::::0:-3:11:16:10:-16:22:29:-2:48:::	TLML_22_	RNA
1160	CLONES_TRBTLML_22__FU2_TCR-JV_cDNA_13_CCGACAAC_merged_170000.txt	2149	2	4.41579e-05	TGCAGTGCTAGACTAAGGACAGGGGGTTTGACTTCACCCCTCCACTTT	EEEEEEEEEEEEEEEEEEEEEEEEEEEEEEEEEEEEEEEEEEEEEEEE	TRBV20-1*00(307.5)	TRBD1*00(50)	TRBJ1-6*00(220)		759|771|793|0|12||60.0	13|23|36|16|26||50.0	29|45|73|32|48||80.0												TGCAGTGCTAGACTAAGGACAGGGGGTTTGACTTCACCCCTCCACTTT	36								CSARLRTGGLTSPLHF		:::::::::0:-2:12:16:-1:-1:26:32:-9:48:::	TLML_22_	RNA
1161	CLONES_TRBTLML_22__FU2_TCR-JV_cDNA_13_CCGACAAC_merged_170000.txt	2150	2	4.41579e-05	TGCAGTGCTAGAGGTCGCGGACTAGCGGGGGCCCATGAGCAGTTCTTC	EEEEEEEEEEEEEEEEEEEEEEEEEEEEEEEEEEEEEEEEEEEEEEEE	TRBV20-1*00(266)	TRBD2*00(55)	TRBJ2-1*00(210)		759|772|793|0|13||65.0	17|28|48|18|29||55.0	28|42|70|34|48||70.0												TGCAGTGCTAGAGGTCGCGGACTAGCGGGGGCCCATGAGCAGTTCTTC	36								CSARGRGLAGAHEQFF		:::::::::0:-1:13:18:-1:-4:29:34:-8:48:::	TLML_22_	RNA
1162	CLONES_TRBTLML_22__FU2_TCR-JV_cDNA_13_CCGACAAC_merged_170000.txt	2151	2	4.41579e-05	TGCAGTGCTAGAGATCCAGGGGCGCTGGTCACAGATACGCAGTATTTT	EEEEEEEEEEEEEEEEEEEEEEEEEEEEEEEEEEEEEEEEEEEEEEEE	TRBV20-1*00(190)	TRBD1*00(35)	TRBJ2-3*00(235)		759|775|793|0|16||80.0	19|26|36|18|25||35.0	22|41|69|29|48||95.0												TGCAGTGCTAGAGATCCAGGGGCGCTGGTCACAGATACGCAGTATTTT	36								CSARDPGALVTDTQYF		:::::::::0:2:16:18:-7:2:25:29:-2:48:::	TLML_22_	RNA
1163	CLONES_TRBTLML_22__FU2_TCR-JV_cDNA_13_CCGACAAC_merged_170000.txt	2152	2	4.41579e-05	TGCAGTGCTAGAGATCGTGGGGGAATCGGAAATTCACCCTTCCACTTT	EEEEEEEEEEEEEEEEEEEEEEEEEEEEEEEEEEEEEEEEEEEEEEEE	TRBV20-1*00(1013)	TRBD1*00(25)	TRBJ1-6*00(214)		759|775|793|0|16||80.0	18|23|36|18|23||25.0	27|45|73|30|48|SC36T|74.0												TGCAGTGCTAGAGATCGTGGGGGAATCGGAAATTCACCCTTCCACTTT	36								CSARDRGGIGNSPFHF		:::::::::0:2:16:18:-6:-1:23:30:-7:48:::	TLML_22_	RNA
1164	CLONES_TRBTLML_22__FU2_TCR-JV_cDNA_13_CCGACAAC_merged_170000.txt	2153	2	4.41579e-05	TGCAGTGCTAACCTAATGACGGAGGATGAGAATTCACCCCTCCACTTT	EEEEEEEEEEEEEEEEEEEEEEEEEEEEEEEEEEEEEEEEEEEEEEEE	TRBV20-1*00(475)	TRBD2*00(25)	TRBJ1-6*00(230)		759|769|793|0|10||50.0	26|31|48|20|25||25.0	27|45|73|30|48||90.0												TGCAGTGCTAACCTAATGACGGAGGATGAGAATTCACCCCTCCACTTT	36								CSANLMTEDENSPLHF		:::::::::0:-4:10:20:-10:-1:25:30:-7:48:::	TLML_22_	RNA
1165	CLONES_TRBTLML_22__FU2_TCR-JV_cDNA_13_CCGACAAC_merged_170000.txt	2154	2	4.41579e-05	TGCAGTGCCCACCGGTTTAGCGGGGGTTCACAAGAGACCCAGTACTTC	EEEEEEEEEEEEEEEEEEEEEEEEEEEEEEEEEEEEEEEEEEEEEEEE	TRBV20-1*00(180)	TRBD2*00(35)	TRBJ2-5*00(230)		759|767|793|0|8||40.0	21|28|48|17|24||35.0	22|40|68|30|48||90.0												TGCAGTGCCCACCGGTTTAGCGGGGGTTCACAAGAGACCCAGTACTTC	36								CSAHRFSGGSQETQYF		:::::::::0:-6:8:17:-5:-4:24:30:-2:48:::	TLML_22_	RNA
1166	CLONES_TRBTLML_22__FU2_TCR-JV_cDNA_13_CCGACAAC_merged_170000.txt	2158	2	4.41579e-05	TGCGCCAGCAGCTTGTAGGGCGGGGCATACAAGAGACCCAGTACTTC	EEEEEEEEEEEEEEEEEEEEEEEEEEEEEEEEEEEEEEEEEEEEEEE	TRBV5-1*00(340)	TRBD1*00(25),TRBD2*00(25)	TRBJ2-5*00(230)		554|569|590|0|15||75.0	19|24|36|21|26||25.0;23|28|48|19|24||25.0	22|40|68|29|47||90.0												TGCGCCAGCAGCTTGTAGGGCGGGGCATACAAGAGACCCAGTACTTC	36								CASSL*GG_IQETQYF		:::::::::0:-1:15:21:-7:0:26:29:-2:47:::	TLML_22_	RNA
1167	CLONES_TRBTLML_22__FU2_TCR-JV_cDNA_13_CCGACAAC_merged_170000.txt	2166	2	4.41579e-05	TGTGCCAGCAGCTGGCCGACAGGGAGCACCGGGGAGCTGTTTTTTT	EEEEEEEEEEEEEEEEEEEEEEEEEEEEEEEEEEEEEEEEEEEEEE	TRBV11-2*00(315),TRBV11-3*00(283)	TRBD1*00(35)	TRBJ2-2*00(214)		522|535|559|0|13||65.0;521|534|558|0|13||65.0	14|21|36|17|24||35.0	24|43|71|26|46|I43T|74.0												TGTGCCAGCAGCTGGCCGACAGGGAGCACCGGGGAGCTGTTTTTTT	36								CASSWPTG_APGSCFF		:::::::::0:-4:13:17:-2:-3:24:26:-4:46:::	TLML_22_	RNA
1168	CLONES_TRBTLML_22__FU2_TCR-JV_cDNA_13_CCGACAAC_merged_170000.txt	2168	2	4.41579e-05	TGCGCCAGCAGCTTGGACCCAGAGGAGGGCTCTCGAGCAGTACTTC	EEEEEEEEEEEEEEEEEEEEEEEEEEEEEEEEEEEEEEEEEEEEEE	TRBV5-1*00(502.5)	TRBD2*00(35)	TRBJ2-7*00(205)		554|570|590|0|16||80.0	26|33|48|23|30||35.0	26|39|67|33|46||65.0												TGCGCCAGCAGCTTGGACCCAGAGGAGGGCTCTCGAGCAGTACTTC	36								CASSLDPE_RALEQYF		:::::::::0:0:16:23:-10:1:30:33:-6:46:::	TLML_22_	RNA
1169	CLONES_TRBTLML_22__FU2_TCR-JV_cDNA_13_CCGACAAC_merged_170000.txt	2206	2	4.41579e-05	TGTGCTAGCAGCTCGGGAGAGGTCTCCTACAATGAGCAGTTCTTC	EEEEEEEEEEEEEEEEEEEEEEEEEEEEEEEEEEEEEEEEEEEEE	TRBV7-7*00(509)	TRBD2*00(30),TRBD1*00(29)	TRBJ2-1*00(250)		585|598|622|0|13|SC590T|49.0	24|30|48|13|19||30.0;11|20|36|13|22|SC16G|29.0	20|42|70|23|45||110.0												TGTGCTAGCAGCTCGGGAGAGGTCTCCTACAATGAGCAGTTCTTC	36								CASSSGEVSYNEQFF		:::::::::0:-4:13:13:-8:-2:19:23:0:45:::	TLML_22_	RNA
1170	CLONES_TRBTLML_22__FU2_TCR-JV_cDNA_13_CCGACAAC_merged_170000.txt	2207	2	4.41579e-05	TGTGCTAGCAGCTCAGACAGGACCTCTGGAAACACCATATATTTT	EEEEEEEEEEEEEEEEEEEEEEEEEEEEEEEEEEEEEEEEEEEEE	TRBV7-9*00(154),TRBV11-3*00(142),TRBV5-5*00(138)	TRBD1*00(30)	TRBJ1-3*00(250)		556|569|593|0|13|SC561T|49.0;521|538|558|0|17|SC526TST534C|53.0;549|562|585|0|13|SC554T|49.0	14|20|36|15|21||30.0	20|42|70|23|45||110.0												TGTGCTAGCAGCTCAGACAGGACCTCTGGAAACACCATATATTTT	36								CASSSDRTSGNTIYF		:::::::::0:-4:13:15:-2:-4:21:23:0:45:::	TLML_22_	RNA
1171	CLONES_TRBTLML_22__FU2_TCR-JV_cDNA_13_CCGACAAC_merged_170000.txt	2210	2	4.41579e-05	TGTGCCTGGTGCGGGGAACCGAGAAACGGTTCACCCCTCCACTTT	EEEEEEEEEEEEEEEEEEEEEEEEEEEEEEEEEEEEEEEEEEEEE	TRBV30*00(762.5)	TRBD2*00(25)	TRBJ1-6*00(155)		787|796|821|0|9||45.0	23|28|48|10|15||25.0	29|45|73|29|45||80.0												TGTGCCTGGTGCGGGGAACCGAGAAACGGTTCACCCCTCCACTTT	36								CAWCGEPRNGSPLHF		:::::::::0:-5:9:10:-7:-4:15:29:-9:45:::	TLML_22_	RNA
1172	CLONES_TRBTLML_22__FU2_TCR-JV_cDNA_13_CCGACAAC_merged_170000.txt	2211	2	4.41579e-05	TGTGCCTGGAGTGTACCTGGCGGTTCTGGAAACACCATATATTTT	EEEEEEEEEEEEEEEEEEEEEEEEEEEEEEEEEEEEEEEEEEEEE	TRBV30*00(485)		TRBJ1-3*00(245)		787|803|821|0|16||80.0		21|42|70|24|45||105.0												TGTGCCTGGAGTGTACCTGGCGGTTCTGGAAACACCATATATTTT	36								CAWSVPGGSGNTIYF		:::::::::0:2:16:::::24:-1:45:::	TLML_22_	RNA
1173	CLONES_TRBTLML_22__FU2_TCR-JV_cDNA_13_CCGACAAC_merged_170000.txt	2212	2	4.41579e-05	TGTGCCTGGAGTGTAGGGACTAGTATAGGCAATGAGCAGTTCTTC	EEEEEEEEEEEEEEEEEEEEEEEEEEEEEEEEEEEEEEEEEEEEE	TRBV30*00(399)	TRBD2*00(40)	TRBJ2-1*00(220)		787|802|821|0|15||75.0	16|24|48|15|23||40.0	26|42|70|29|45||80.0												TGTGCCTGGAGTGTAGGGACTAGTATAGGCAATGAGCAGTTCTTC	36								CAWSVGTSIGNEQFF		:::::::::0:1:15:15:0:-8:23:29:-6:45:::	TLML_22_	RNA
1174	CLONES_TRBTLML_22__FU2_TCR-JV_cDNA_13_CCGACAAC_merged_170000.txt	2213	2	4.41579e-05	TGTGCCTGGAACCTTGGACTAGCGGGGGGGGATACGCAGTATTTT	EEEEEEEEEEEEEEEEEEEEEEEEEEEEEEEEEEEEEEEEEEEEE	TRBV30*00(328.5)	TRBD2*00(59)	TRBJ2-3*00(186)		787|797|821|0|10||50.0	17|32|48|15|30|SA28G|59.0	26|41|69|30|45||75.0												TGTGCCTGGAACCTTGGACTAGCGGGGGGGGATACGCAGTATTTT	36								CAWNLGLAGGDTQYF		:::::::::0:-4:10:15:-1:0:30:30:-6:45:::	TLML_22_	RNA
1175	CLONES_TRBTLML_22__FU2_TCR-JV_cDNA_13_CCGACAAC_merged_170000.txt	2222	2	4.41579e-05	TGTGCCATCCAATTACTAGCGGGGGGGCCCGGTACGCAGTATTTT	EEEEEEEEEEEEEEEEEEEEEEEEEEEEEEEEEEEEEEEEEEEEE	TRBV7-2*00(684.5)	TRBD2*00(64)	TRBJ2-3*00(205)		580|587|617|0|7||35.0	19|35|48|14|30|SA28G|64.0	28|41|69|32|45||65.0												TGTGCCATCCAATTACTAGCGGGGGGGCCCGGTACGCAGTATTTT	36								CAIQLLAGGPGTQYF		:::::::::0:-10:7:14:-3:3:30:32:-8:45:::	TLML_22_	RNA
1176	CLONES_TRBTLML_22__FU2_TCR-JV_cDNA_13_CCGACAAC_merged_170000.txt	2223	2	4.41579e-05	TGTGCCATCAGTGAGTCTTCGTGGGTCGCGGGTGAGCAGTTCTTC	EEEEEEEEEEEEEEEEEEEEEEEEEEEEEEEEEEEEEEEEEEEEE	TRBV10-3*00(407)	TRBD2*00(25)	TRBJ2-1*00(205)		533|550|570|0|17||85.0	23|28|48|27|32||25.0	29|42|70|32|45||65.0												TGTGCCATCAGTGAGTCTTCGTGGGTCGCGGGTGAGCAGTTCTTC	36								CAISESSWVAGEQFF		:::::::::0:0:17:27:-7:-4:32:32:-9:45:::	TLML_22_	RNA
1177	CLONES_TRBTLML_22__FU2_TCR-JV_cDNA_13_CCGACAAC_merged_170000.txt	2224	2	4.41579e-05	TGTGCCATCAGTGAGCTAGCGGGGAGGCAAGCGACGCAGTATTTT	EEEEEEEEEEEEEEEEEEEEEEEEEEEEEEEEEEEEEEEEEEEEE	TRBV10-3*00(329.5)	TRBD2*00(40)	TRBJ2-3*00(200)		533|548|570|0|15||75.0	20|28|48|15|23||40.0	29|41|69|33|45||60.0												TGTGCCATCAGTGAGCTAGCGGGGAGGCAAGCGACGCAGTATTTT	36								CAISELAGRQATQYF		:::::::::0:-2:15:15:-4:-4:23:33:-9:45:::	TLML_22_	RNA
1178	CLONES_TRBTLML_22__FU2_TCR-JV_cDNA_13_CCGACAAC_merged_170000.txt	2225	2	4.41579e-05	TGTGCCACTCGAAGAGAGGGACGGCCCGGAGAGACCCAGTACTTC	EEEEEAEEEEEEEEEEEEEEEEEEEEEEEEEEEEEEEEEEEEEEE	TRBV19*00(650)	TRBD2*00(34)	TRBJ2-5*00(220)		559|566|596|0|7||35.0	25|35|48|17|27|SG29C|34.0	24|40|68|29|45||80.0												TGTGCCACTCGAAGAGAGGGACGGCCCGGAGAGACCCAGTACTTC	32								CATRREGRPGETQYF		:::::::::0:-10:7:17:-9:3:27:29:-4:45:::	TLML_22_	RNA
1179	CLONES_TRBTLML_22__FU2_TCR-JV_cDNA_13_CCGACAAC_merged_170000.txt	2229	2	4.41579e-05	TGTGCCACCAGTGATGCCGGGATCGAACAAGAGACCCAGTACTTC	EEEEEEEEEEEEEEEEEEEEEEEEEEEEEEEEEEEEEEEEEEEEE	TRBV24-1*00(365)	TRBD1*00(30),TRBD2*00(30)	TRBJ2-5*00(215)		559|574|597|0|15||75.0	10|16|36|16|22||30.0;14|20|48|16|22||30.0	22|40|68|27|45||90.0												TGTGCCACCAGTGATGCCGGGATCGAACAAGAGACCCAGTACTTC	36								CATSDAGIEQETQYF		:::::::::0:-3:15:16:2:-8:22:27:-2:45:::	TLML_22_	RNA
1180	CLONES_TRBTLML_22__FU2_TCR-JV_cDNA_13_CCGACAAC_merged_170000.txt	2230	2	4.41579e-05	TGTGCCACCAGCAGAGCTGTCGGAACTAATGAAAAACTGTTTTTT	EEEEEEEEEEEEEEEEEEEEEEEEEEEEEEEEEEEEEEEEEEEEE	TRBV15*00(145)	TRBD1*00(25)	TRBJ1-4*00(250)		552|568|589|0|16||80.0	5|10|36|16|21||25.0	21|43|71|23|45||110.0												TGTGCCACCAGCAGAGCTGTCGGAACTAATGAAAAACTGTTTTTT	36								CATSRAVGTNEKLFF		:::::::::0:-1:16:16:7:-14:21:23:-1:45:::	TLML_22_	RNA
1181	CLONES_TRBTLML_22__FU2_TCR-JV_cDNA_13_CCGACAAC_merged_170000.txt	2231	2	4.41579e-05	TGTGCCAGTTCTATATGGCTAGCGGAATACAATGAGCAGTTCTTC	EEEEEEEEEEEEEEEEEEEEEEEEEEEEEEEEEEEEEEEEEEEEE	TRBV6-5*00(285)	TRBD2*00(35)	TRBJ2-1*00(230)		519|527|556|0|8||40.0	20|27|48|18|25||35.0	24|42|70|27|45||90.0												TGTGCCAGTTCTATATGGCTAGCGGAATACAATGAGCAGTTCTTC	36								CASSIWLAEYNEQFF		:::::::::0:-9:8:18:-4:-5:25:27:-4:45:::	TLML_22_	RNA
1182	CLONES_TRBTLML_22__FU2_TCR-JV_cDNA_13_CCGACAAC_merged_170000.txt	2232	2	4.41579e-05	TGTGCCAGTAGTCCCACTGAGAGGGTCGGAAACATTCAGTACTTC	EEEEEEEEEEEEEEEEEEEEEEEEEEEEEEEEEEEEEEEEEEEEE	TRBV19*00(390)	TRBD2*00(25)	TRBJ2-4*00(220)		559|571|596|0|12||60.0	27|32|48|20|25||25.0	26|42|70|29|45||80.0												TGTGCCAGTAGTCCCACTGAGAGGGTCGGAAACATTCAGTACTTC	36								CASSPTERVGNIQYF		:::::::::0:-5:12:20:-11:0:25:29:-6:45:::	TLML_22_	RNA
1183	CLONES_TRBTLML_22__FU2_TCR-JV_cDNA_13_CCGACAAC_merged_170000.txt	2233	2	4.41579e-05	TGTGCCAGTAGTATATTCGGACAGGGAAGCCCACCCCTCCACTTT	AEEEEEEEEEEEEEEAEEEEAEEEEAAEA6EAEEA<AEAEAEEEE	TRBV19*00(375)	TRBD1*00(40)	TRBJ1-6*00(210)		559|574|596|0|15||75.0	13|21|36|18|26||40.0	31|45|73|31|45||70.0												TGTGCCAGTAGTATATTCGGACAGGGAAGCCCACCCCTCCACTTT	21								CASSIFGQGSPPLHF		:::::::::0:-2:15:18:-1:-3:26:31:-11:45:::	TLML_22_	RNA
1184	CLONES_TRBTLML_22__FU2_TCR-JV_cDNA_13_CCGACAAC_merged_170000.txt	2234	2	4.41579e-05	TGTGCCAGTAGTACCCCAACCCAGGGTCAAGAGACCCAGTACTTC	EEEEEEEEEEEEEEEEEEEEEEEEEEEEEEEEEEEEEEEEEEEEE	TRBV19*00(485)	TRBD1*00(25)	TRBJ2-5*00(200)		559|572|596|0|13||65.0	16|21|36|21|26||25.0	22|40|68|27|45||90.0												TGTGCCAGTAGTACCCCAACCCAGGGTCAAGAGACCCAGTACTTC	36								CASSTPTQGQETQYF		:::::::::0:-4:13:21:-4:-3:26:27:-2:45:::	TLML_22_	RNA
1185	CLONES_TRBTLML_22__FU2_TCR-JV_cDNA_13_CCGACAAC_merged_170000.txt	2235	2	4.41579e-05	TGTGCCAGTAGCCAACCAGGGGTTGGGGCCAACGTCCTGACTTTC	EEEEEEEEEEEEEEEEEEEEEEEEEEEEEEEEEEEEEEEEEEEEE	TRBV19*00(205)	TRBD1*00(30)	TRBJ2-6*00(250)		559|570|596|0|11||55.0	16|22|36|16|22||30.0	23|45|73|23|45||110.0												TGTGCCAGTAGCCAACCAGGGGTTGGGGCCAACGTCCTGACTTTC	36								CASSQPGVGANVLTF		:::::::::0:-6:11:16:-4:-2:22:23:-3:45:::	TLML_22_	RNA
1186	CLONES_TRBTLML_22__FU2_TCR-JV_cDNA_13_CCGACAAC_merged_170000.txt	2236	2	4.41579e-05	TGTGCCAGTAGACGGACAGGGGGCGCTTCCTACGAGCAGTACTTC	EEEEEEEEEEEEEEEEEEEEEEEEEEEEEEEEEEEEEEEEEEEEE	TRBV19*00(80)	TRBD1*00(65)	TRBJ2-7*00(230)		559|570|596|0|11||55.0	13|26|36|13|26||65.0	21|39|67|27|45||90.0												TGTGCCAGTAGACGGACAGGGGGCGCTTCCTACGAGCAGTACTTC	36								CASRRTGGASYEQYF		:::::::::0:-6:11:13:-1:2:26:27:-1:45:::	TLML_22_	RNA
1187	CLONES_TRBTLML_22__FU2_TCR-JV_cDNA_13_CCGACAAC_merged_170000.txt	2237	2	4.41579e-05	TGTGCCAGCTCACCCGGGACCTATAGCAATCAGCCCCAGCATTTT	EEEEEEEEEEEEEEEEEEEEEEEEEEEEEEEEEEEEEEEEEEEEE	TRBV18*00(479)	TRBD1*00(30),TRBD2*00(30)	TRBJ1-5*00(235)		702|716|739|0|14||70.0	11|17|36|14|20||30.0;15|21|48|14|20||30.0	17|42|70|20|45||125.0												TGTGCCAGCTCACCCGGGACCTATAGCAATCAGCCCCAGCATTTT	36								CASSPGTYSNQPQHF		:::::::::0:-3:14:14:1:-7:20:20:3:45:::	TLML_22_	RNA
1188	CLONES_TRBTLML_22__FU2_TCR-JV_cDNA_13_CCGACAAC_merged_170000.txt	2238	2	4.41579e-05	TGTGCCAGCATCACGGTAGGGACATCGGGCGGGGAGCTGTTTTTT	EEEEEEEEEEEEEEEEEEEEEEEEEEEEEEEEEEEEEEEEEEEEE	TRBV3-1*00(510)	TRBD1*00(30)	TRBJ2-2*00(220)		543|553|580|0|10||50.0	12|18|36|18|24||30.0	27|43|71|29|45||80.0												TGTGCCAGCATCACGGTAGGGACATCGGGCGGGGAGCTGTTTTTT	36								CASITVGTSGGELFF		:::::::::0:-7:10:18:0:-6:24:29:-7:45:::	TLML_22_	RNA
1189	CLONES_TRBTLML_22__FU2_TCR-JV_cDNA_13_CCGACAAC_merged_170000.txt	2239	2	4.41579e-05	TGTGCCAGCATAGGGGAAGCGGGGGACACCGGGGAGCTGTTTTTT	EEEEEEEEEEEEEEEEEEEEEEEEEEEEEEEEEEEEEEEEEEEEE	TRBV2*00(435)	TRBD2*00(30)	TRBJ2-2*00(240)		518|528|555|0|10||50.0	22|28|48|17|23||30.0	23|43|71|25|45||100.0												TGTGCCAGCATAGGGGAAGCGGGGGACACCGGGGAGCTGTTTTTT	36								CASIGEAGDTGELFF		:::::::::0:-7:10:17:-6:-4:23:25:-3:45:::	TLML_22_	RNA
1190	CLONES_TRBTLML_22__FU2_TCR-JV_cDNA_13_CCGACAAC_merged_170000.txt	2240	2	4.41579e-05	TGTGCCAGCACTCACCGGGACTCTAACACCGGGGAGCTGTTTTTT	EEEEEEEEEEEEEEEEEEEEEEEEEEEEEEEEEEEAEEEEEEEEE	TRBV7-9*00(485)	TRBD2*00(40),TRBD1*00(35)	TRBJ2-2*00(237)		556|566|593|0|10||50.0	14|22|48|14|22||40.0;10|17|36|14|21||35.0	22|43|71|24|45||105.0												TGTGCCAGCACTCACCGGGACTCTAACACCGGGGAGCTGTTTTTT	32								CASTHRDSNTGELFF		:::::::::0:-7:10:14:2:-10:22:24:-2:45:::	TLML_22_	RNA
1191	CLONES_TRBTLML_22__FU2_TCR-JV_cDNA_13_CCGACAAC_merged_170000.txt	2241	2	4.41579e-05	TGTGCCAGCACCCAAGGGGCAGGCCTTGGCTACGAGCAGTACTTC	EEEEEEEEEEEEEEEEEEEEEEEEEEEEEEEEEEEEEEEEEEEEE	TRBV12-3*00(270),TRBV12-4*00(270)	TRBD1*00(25)	TRBJ2-7*00(220)		530|540|567|0|10||50.0;530|540|567|0|10||50.0	17|22|36|14|19||25.0	23|39|67|29|45||80.0												TGTGCCAGCACCCAAGGGGCAGGCCTTGGCTACGAGCAGTACTTC	36								CASTQGAGLGYEQYF		:::::::::0:-7:10:14:-5:-2:19:29:-3:45:::	TLML_22_	RNA
1192	CLONES_TRBTLML_22__FU2_TCR-JV_cDNA_13_CCGACAAC_merged_170000.txt	2242	2	4.41579e-05	TGTGCCAGCACAAAGCAGACTACTAGCACAGATACGCAGTATTTT	EEEEEEEEEEEEEEEEEEEEEEEEEEEEEEEEEEEEEEEEEEEEE	TRBV28*00(505)	TRBD2*00(25)	TRBJ2-3*00(255)		564|574|601|0|10||50.0	18|23|48|17|22||25.0	18|41|69|22|45||115.0												TGTGCCAGCACAAAGCAGACTACTAGCACAGATACGCAGTATTTT	36								CASTKQTTSTDTQYF		:::::::::0:-7:10:17:-2:-9:22:22:2:45:::	TLML_22_	RNA
1193	CLONES_TRBTLML_22__FU2_TCR-JV_cDNA_13_CCGACAAC_merged_170000.txt	2243	2	4.41579e-05	TGTGCCAGCAGTTTCGACGGTAGTTCCTACAATGAGCAGTTCTTA	EEEEEEEEEEEEEEEEEEEEEEEEE6<EEEEEAEEEAEEEEEAAE	TRBV27*00(590)		TRBJ2-1*00(83)		556|570|593|0|14||70.0		21|42|70|24|45|SC41A|89.0												TGTGCCAGCAGTTTCGACGGTAGTTCCTACAATGAGCAGTTCTTA	21								CASSFDGSSYNEQFL		:::::::::0:-3:14:::::24:-1:45:::	TLML_22_	RNA
1194	CLONES_TRBTLML_22__FU2_TCR-JV_cDNA_13_CCGACAAC_merged_170000.txt	2244	2	4.41579e-05	TGTGCCAGCAGTTTAGCGGCAGGGGGGAACACTGAAGCTTTCTTT	EEEEEEEEEEEEEEEEEEEEEEEEEEEEEEEEEEEEEEEEEEEEE	TRBV12-3*00(545),TRBV12-4*00(545)	TRBD1*00(35)	TRBJ1-1*00(235)		530|548|567|0|18||90.0;530|548|567|0|18||90.0	16|23|36|19|26||35.0	21|40|68|26|45||95.0												TGTGCCAGCAGTTTAGCGGCAGGGGGGAACACTGAAGCTTTCTTT	36								CASSLAAGGNTEAFF		:::::::::0:1:18:19:-4:-1:26:26:-1:45:::	TLML_22_	RNA
1195	CLONES_TRBTLML_22__FU2_TCR-JV_cDNA_13_CCGACAAC_merged_170000.txt	2245	2	4.41579e-05	TGTGCCAGCAGTTTAACACAGGGGGGCACCGGGGAGCTGTTTTTT	EEEEEEEEEEEEEEEEEEEEEEEEEEEEEEEEEEEEEEEEEEEEE	TRBV28*00(520)	TRBD1*00(40)	TRBJ2-2*00(235)		564|579|601|0|15||75.0	15|23|36|17|25||40.0	24|43|71|26|45||95.0												TGTGCCAGCAGTTTAACACAGGGGGGCACCGGGGAGCTGTTTTTT	36								CASSLTQGGTGELFF		:::::::::0:-2:15:17:-3:-1:25:26:-4:45:::	TLML_22_	RNA
1196	CLONES_TRBTLML_22__FU2_TCR-JV_cDNA_13_CCGACAAC_merged_170000.txt	2246	2	4.41579e-05	TGTGCCAGCAGTTGGGGGGGGGTGGGCAATCAGCCCCAGCATTTT	EEEEEEEEEEEEEEEEEEEEEEEEEEEEEEEEEEEEEEEEEEEE<	TRBV27*00(125)	TRBD1*00(25)	TRBJ1-5*00(240)		556|569|593|0|13||65.0	18|23|36|13|18||25.0	22|42|70|25|45||100.0												TGTGCCAGCAGTTGGGGGGGGGTGGGCAATCAGCCCCAGCATTTT	27								CASSWGGVGNQPQHF		:::::::::0:-4:13:13:-6:-1:18:25:-2:45:::	TLML_22_	RNA
1197	CLONES_TRBTLML_22__FU2_TCR-JV_cDNA_13_CCGACAAC_merged_170000.txt	2247	2	4.41579e-05	TGTGCCAGCAGTTGGGGACCATTAGCCAAAAACATTCAGTACTTC	EEEEEEEEEEEEEEEEEEEEEEEEEEEEEEEEEEEEEEEEEEEEE	TRBV12-3*00(634),TRBV12-4*00(634)	TRBD1*00(25),TRBD2*00(25)	TRBJ2-4*00(255)		530|543|567|0|13||65.0;530|543|567|0|13||65.0	12|17|36|14|19||25.0;16|21|48|14|19||25.0	19|42|70|22|45||115.0												TGTGCCAGCAGTTGGGGACCATTAGCCAAAAACATTCAGTACTTC	36								CASSWGPLAKNIQYF		:::::::::0:-4:13:14:0:-7:19:22:1:45:::	TLML_22_	RNA
1198	CLONES_TRBTLML_22__FU2_TCR-JV_cDNA_13_CCGACAAC_merged_170000.txt	2248	2	4.41579e-05	TGTGCCAGCAGTTACTCTGTCGGGTCGCAGTACGAGCAGTACTTC	EEEEEEEEEEEEEEEEEEEEEEEEEEEEEEEEEEEEEEEEEEEEE	TRBV6-6*00(260.5)		TRBJ2-7*00(215)		516|533|553|0|17||85.0		24|39|67|30|45||75.0												TGTGCCAGCAGTTACTCTGTCGGGTCGCAGTACGAGCAGTACTTC	36								CASSYSVGSQYEQYF		:::::::::0:0:17:::::30:-4:45:::	TLML_22_	RNA
1199	CLONES_TRBTLML_22__FU2_TCR-JV_cDNA_13_CCGACAAC_merged_170000.txt	2249	2	4.41579e-05	TGTGCCAGCAGTCCGGGGTTTTCACGACACTATGAAGCTTTCTTT	EEEEEEEEEEEEEEEEEEEEEEEEEEEEEEEEEEEEEEEEEEEEE	TRBV2*00(320)	TRBD1*00(25),TRBD2*00(25)	TRBJ1-1*00(205)		518|530|555|0|12||60.0	10|15|36|12|17||25.0;14|19|48|12|17||25.0	27|40|68|32|45||65.0												TGTGCCAGCAGTCCGGGGTTTTCACGACACTATGAAGCTTTCTTT	36								CASSPGFSRHYEAFF		:::::::::0:-5:12:12:2:-9:17:32:-7:45:::	TLML_22_	RNA
1200	CLONES_TRBTLML_22__FU2_TCR-JV_cDNA_13_CCGACAAC_merged_170000.txt	2250	2	4.41579e-05	TGTGCCAGCAGTCCAAGGACAGGGGTCTCCTACGAGCAGTACTTC	EEEEEEEEEEEEEEEEEEEEEEEEEEEEEEEAEEAEEEEEEEEEE	TRBV6-1*00(345)	TRBD1*00(45)	TRBJ2-7*00(235)		516|528|553|0|12||60.0	13|22|36|16|25||45.0	20|39|67|26|45||95.0												TGTGCCAGCAGTCCAAGGACAGGGGTCTCCTACGAGCAGTACTTC	32								CASSPRTGVSYEQYF		:::::::::0:-5:12:16:-1:-2:25:26:0:45:::	TLML_22_	RNA
1201	CLONES_TRBTLML_22__FU2_TCR-JV_cDNA_13_CCGACAAC_merged_170000.txt	2251	2	4.41579e-05	TGTGCCAGCAGTGCCTTAAGGGAGGGTAATTCACCCCTCCACTTT	EEEEEEEEEEEEEEEEEEEEEEEEEEEEEEEEEEEEEEEEEEEEE	TRBV12-3*00(182),TRBV12-4*00(182)	TRBD2*00(35)	TRBJ1-6*00(158)		530|542|567|0|12||60.0;530|542|567|0|12||60.0	25|32|48|19|26||35.0	26|45|73|26|45||95.0												TGTGCCAGCAGTGCCTTAAGGGAGGGTAATTCACCCCTCCACTTT	36								CASSALREGNSPLHF		:::::::::0:-5:12:19:-9:0:26:26:-6:45:::	TLML_22_	RNA
1202	CLONES_TRBTLML_22__FU2_TCR-JV_cDNA_13_CCGACAAC_merged_170000.txt	2252	2	4.41579e-05	TGTGCCAGCAGTGGCCGGACAGGGCAGACCGGGGAGCTGTTTTTT	EEEEEEEEEEEEEEEEEEEEEEEEEEEEEEEEEEEEEEEEEEEEE	TRBV6-1*00(310),TRBV6-6*00(273)	TRBD1*00(40)	TRBJ2-2*00(230)		516|529|553|0|13||65.0;516|528|553|0|12||60.0	13|21|36|16|24||40.0	25|43|71|27|45||90.0												TGTGCCAGCAGTGGCCGGACAGGGCAGACCGGGGAGCTGTTTTTT	36								CASSGRTGQTGELFF		:::::::::0:-4:13:16:-1:-3:24:27:-5:45:::	TLML_22_	RNA
1203	CLONES_TRBTLML_22__FU2_TCR-JV_cDNA_13_CCGACAAC_merged_170000.txt	2253	2	4.41579e-05	TGTGCCAGCAGTGATACTAGCGGGGGGTTTGTTGAGCAGTTCTTC	EEEEEEEEEEEEEEEEEEEAEEEEEEEEEEEEEEEEAEEEEEEEE	TRBV2*00(217.5)	TRBD2*00(45)	TRBJ2-1*00(205)		518|532|555|0|14||70.0	19|28|48|15|24||45.0	29|42|70|32|45||65.0												TGTGCCAGCAGTGATACTAGCGGGGGGTTTGTTGAGCAGTTCTTC	32								CASSDTSGGFVEQFF		:::::::::0:-3:14:15:-3:-4:24:32:-9:45:::	TLML_22_	RNA
1204	CLONES_TRBTLML_22__FU2_TCR-JV_cDNA_13_CCGACAAC_merged_170000.txt	2254	2	4.41579e-05	TGTGCCAGCAGTGATACTAGCGGGGGGGCTAGTGAGCAGTTCTTC	EEEEEEEEEEEEEEEEEEEEEEEEEEEEEEEEEEEEEEEEEEAEE	TRBV2*00(325)	TRBD2*00(54)	TRBJ2-1*00(205)		518|532|555|0|14||70.0	19|33|48|15|29|SA28G|54.0	29|42|70|32|45||65.0												TGTGCCAGCAGTGATACTAGCGGGGGGGCTAGTGAGCAGTTCTTC	32								CASSDTSGGASEQFF		:::::::::0:-3:14:15:-3:1:29:32:-9:45:::	TLML_22_	RNA
1205	CLONES_TRBTLML_22__FU2_TCR-JV_cDNA_13_CCGACAAC_merged_170000.txt	2255	2	4.41579e-05	TGTGCCAGCAGTAAAATACAGGGTTTCACAGATACGCAGTATTTT	EEEEEEEEEEEEEEEEEEEEEEEEEEEEEEEEEEEEEEEEEEEEE	TRBV12-3*00(635),TRBV12-4*00(635)	TRBD1*00(30)	TRBJ2-3*00(235)		530|542|567|0|12||60.0;530|542|567|0|12||60.0	15|21|36|17|23||30.0	22|41|69|26|45||95.0												TGTGCCAGCAGTAAAATACAGGGTTTCACAGATACGCAGTATTTT	36								CASSKIQGFTDTQYF		:::::::::0:-5:12:17:-3:-3:23:26:-2:45:::	TLML_22_	RNA
1206	CLONES_TRBTLML_22__FU2_TCR-JV_cDNA_13_CCGACAAC_merged_170000.txt	2256	2	4.41579e-05	TGTGCCAGCAGCTTTCTTGAACGGGGGGACAATGAGCAGTTCTTC	EEEEEEEEEEEEEEEEEEEEEEEEEEEEEEEEEEAEEEEEEEEEE	TRBV5-6*00(462.5),TRBV5-7*00(438.5),TRBV5-5*00(430.5)	TRBD1*00(25)	TRBJ2-1*00(225)		550|564|586|0|14||70.0;551|565|587|0|14||70.0;549|563|585|0|14||70.0	18|23|36|22|27||25.0	25|42|70|28|45||85.0												TGTGCCAGCAGCTTTCTTGAACGGGGGGACAATGAGCAGTTCTTC	32								CASSFLERGDNEQFF		:::::::::0:-2:14:22:-6:-1:27:28:-5:45:::	TLML_22_	RNA
1207	CLONES_TRBTLML_22__FU2_TCR-JV_cDNA_13_CCGACAAC_merged_170000.txt	2257	2	4.41579e-05	TGTGCCAGCAGCTTCCGACTAGCGGGGGGAGAGACCCAGTACTTC	EEEEEEEEEEEEEEEEEEEEEEEEEEEEEEEEEEEEEEEEEEEEE	TRBV7-9*00(350)	TRBD2*00(50)	TRBJ2-5*00(220)		556|570|593|0|14||70.0	18|28|48|16|26||50.0	24|40|68|29|45||80.0												TGTGCCAGCAGCTTCCGACTAGCGGGGGGAGAGACCCAGTACTTC	36								CASSFRLAGGETQYF		:::::::::0:-3:14:16:-2:-4:26:29:-4:45:::	TLML_22_	RNA
1208	CLONES_TRBTLML_22__FU2_TCR-JV_cDNA_13_CCGACAAC_merged_170000.txt	2258	2	4.41579e-05	TGTGCCAGCAGCTTCATAGCCGACTCGGGCGGGGAGCTGTTTTTT	EAEEAEEEEEEEEEEEEEAAEEAEEEEEEEEEAEEEEEEEEEEEE	TRBV5-4*00(827)		TRBJ2-2*00(220)		549|563|585|0|14||70.0		27|43|71|29|45||80.0												TGTGCCAGCAGCTTCATAGCCGACTCGGGCGGGGAGCTGTTTTTT	32								CASSFIADSGGELFF		:::::::::0:-2:14:::::29:-7:45:::	TLML_22_	RNA
1209	CLONES_TRBTLML_22__FU2_TCR-JV_cDNA_13_CCGACAAC_merged_170000.txt	2259	2	4.41579e-05	TGTGCCAGCAGCTTGTTAATGGGGAACACCTACGAGCAGTACTTC	EEEEEEEENNNNNNNNNNNNNNEEEEEEEEEEAEEEEEEEEEEEE	TRBV5-6*00(479)		TRBJ2-7*00(225)		550|565|586|0|15||75.0		22|39|67|28|45||85.0												TGTGCCAGCAGCTTGTTAATGGGGAACACCTACGAGCAGTACTTC	32								CASSLLMGNTYEQYF		:::::::::0:-1:15:::::28:-2:45:::	TLML_22_	RNA
1210	CLONES_TRBTLML_22__FU2_TCR-JV_cDNA_13_CCGACAAC_merged_170000.txt	2260	2	4.41579e-05	TGTGCCAGCAGCTTGGTCCTAGCGGGGGCCGAGACCCAGTACTTC	EEEEEEEEEEEEEEEEEEEEEEEEEEEEEEEEEEEEEEEEEEEEE	TRBV5-4*00(271),TRBV5-8*00(255)	TRBD2*00(40)	TRBJ2-5*00(215)		549|565|585|0|16||80.0;551|567|587|0|16||80.0	20|28|48|18|26||40.0	25|40|68|30|45||75.0												TGTGCCAGCAGCTTGGTCCTAGCGGGGGCCGAGACCCAGTACTTC	36								CASSLVLAGAETQYF		:::::::::0:0:16:18:-4:-4:26:30:-5:45:::	TLML_22_	RNA
1211	CLONES_TRBTLML_22__FU2_TCR-JV_cDNA_13_CCGACAAC_merged_170000.txt	2261	2	4.41579e-05	TGTGCCAGCAGCTTGGGGGGGACTAGCTACTACGAGCAGTACTTC	EEEEEEEEEEEEEEEEEEEEEEEEEEEEEEEEEEEEEEEEEEEEE	TRBV5-6*00(460),TRBV5-7*00(420)	TRBD2*00(30)	TRBJ2-7*00(229)		550|566|586|0|16||80.0;551|567|587|0|16||80.0	16|22|48|18|24||30.0	18|39|67|24|45|SC22A|89.0												TGTGCCAGCAGCTTGGGGGGGACTAGCTACTACGAGCAGTACTTC	36								CASSLGGTSYYEQYF		:::::::::0:0:16:18:0:-10:24:24:2:45:::	TLML_22_	RNA
1212	CLONES_TRBTLML_22__FU2_TCR-JV_cDNA_13_CCGACAAC_merged_170000.txt	2262	2	4.41579e-05	TGTGCCAGCAGCTTGGACAGGGGCGCGGATCAGCCCCAGCATTTT	EEEEEEEEEEEEEEEEEEEEEEEEEEEEEEEEEEEEEEEEEEEEE	TRBV28*00(627.5)	TRBD1*00(45)	TRBJ1-5*00(155)		564|575|601|0|11||55.0	13|22|36|14|23||45.0	25|42|70|28|45||85.0												TGTGCCAGCAGCTTGGACAGGGGCGCGGATCAGCCCCAGCATTTT	36								CASSLDRGADQPQHF		:::::::::0:-6:11:14:-1:-2:23:28:-5:45:::	TLML_22_	RNA
1213	CLONES_TRBTLML_22__FU2_TCR-JV_cDNA_13_CCGACAAC_merged_170000.txt	2263	2	4.41579e-05	TGTGCCAGCAGCTTGAGCGGGGGACCCTACAATGAGCAGTTCTTC	EEEEEEEEEEEEEEEEEEEEEEEEEEEEEEEEEEEEEEEEEEEEE	TRBV7-2*00(600)	TRBD2*00(30)	TRBJ2-1*00(240)		580|594|617|0|14||70.0	22|28|48|15|21||30.0	22|42|70|25|45||100.0												TGTGCCAGCAGCTTGAGCGGGGGACCCTACAATGAGCAGTTCTTC	36								CASSLSGGPYNEQFF		:::::::::0:-3:14:15:-6:-4:21:25:-2:45:::	TLML_22_	RNA
1214	CLONES_TRBTLML_22__FU2_TCR-JV_cDNA_13_CCGACAAC_merged_170000.txt	2264	2	4.41579e-05	TGTGCCAGCAGCTTACGGACAGGGAGTAGGGAGACCCAGTACTTC	EEEEEEEEEEEEEEEEEEEEEEEEEEEEEEEEEEEEEEEEEEEEE	TRBV7-3*00(435)	TRBD1*00(40)	TRBJ2-5*00(215)		540|555|577|0|15||75.0	13|21|36|16|24||40.0	25|40|68|30|45||75.0												TGTGCCAGCAGCTTACGGACAGGGAGTAGGGAGACCCAGTACTTC	36								CASSLRTGSRETQYF		:::::::::0:-2:15:16:-1:-3:24:30:-5:45:::	TLML_22_	RNA
1215	CLONES_TRBTLML_22__FU2_TCR-JV_cDNA_13_CCGACAAC_merged_170000.txt	2265	2	4.41579e-05	TGTGCCAGCAGCTTAGTTAGACGGGGGAGCACTGAAGCTTTCTTT	EEEEEEEEEEEEEEEEEEEEEEEEEEEEEEEEEEEEEEEEEEEEE	TRBV13*00(585)	TRBD1*00(25),TRBD2*00(25)	TRBJ1-1*00(160)		567|583|604|0|16||80.0	18|23|36|22|27||25.0;25|30|48|24|29||25.0	24|40|68|29|45||80.0												TGTGCCAGCAGCTTAGTTAGACGGGGGAGCACTGAAGCTTTCTTT	36								CASSLVRRGSTEAFF		:::::::::0:-1:16:22:-6:-1:27:29:-4:45:::	TLML_22_	RNA
1216	CLONES_TRBTLML_22__FU2_TCR-JV_cDNA_13_CCGACAAC_merged_170000.txt	2266	2	4.41579e-05	TGTGCCAGCAGCTTAGCGCGGCGGGAAAATCAGCCCCAGCATTTT	EEEEEEEEEEEEEEEEEEEEEEEEEEEEEEEEEEEEEEEEEEEEE	TRBV7-9*00(373.5)	TRBD2*00(30)	TRBJ1-5*00(230)		556|575|593|0|19||95.0	23|29|48|20|26||30.0	24|42|70|27|45||90.0												TGTGCCAGCAGCTTAGCGCGGCGGGAAAATCAGCCCCAGCATTTT	36								CASSLARRENQPQHF		:::::::::0:2:19:20:-7:-3:26:27:-4:45:::	TLML_22_	RNA
1217	CLONES_TRBTLML_22__FU2_TCR-JV_cDNA_13_CCGACAAC_merged_170000.txt	2267	2	4.41579e-05	TGTGCCAGCAGCTTAGAGGCGAGTACCGGGGTCCGGGCTTTCTTT	EEEEEEEEEEEEEEEEEEEEEEEEEEEEEEEEEEEEEEEEEEEEE	TRBV7-2*00(275),TRBV7-8*00(251)	TRBD2*00(29),TRBD1*00(25)	TRBJ1-1*00(185)		580|596|617|0|16||80.0;567|583|604|0|16||80.0	10|19|48|21|30|SC13A|29.0;10|15|36|25|30||25.0	31|40|68|36|45||45.0												TGTGCCAGCAGCTTAGAGGCGAGTACCGGGGTCCGGGCTTTCTTT	36								CASSLEASTGVRAFF		:::::::::0:-1:16:21:6:-13:30:36:-11:45:::	TLML_22_	RNA
1218	CLONES_TRBTLML_22__FU2_TCR-JV_cDNA_13_CCGACAAC_merged_170000.txt	2268	2	4.41579e-05	TGTGCCAGCAGCTTAGAGGCAGGCTTCAATCAGCCCCAGCATTTT	EEEEEEEEEEEEEEEEEEEEEEEEEEEEEEEEEEEEEEEEEEEEE	TRBV11-2*00(99),TRBV11-3*00(99)		TRBJ1-5*00(235)		522|539|559|0|17||85.0;521|538|558|0|17||85.0		23|42|70|26|45||95.0												TGTGCCAGCAGCTTAGAGGCAGGCTTCAATCAGCCCCAGCATTTT	36								CASSLEAGFNQPQHF		:::::::::0:0:17:::::26:-3:45:::	TLML_22_	RNA
1219	CLONES_TRBTLML_22__FU2_TCR-JV_cDNA_13_CCGACAAC_merged_170000.txt	2269	2	4.41579e-05	TGTGCCAGCAGCTTAACAGCGGGACCCTACAATGAGCAGTTCTTC	EEEEEEEEEEEEEEEEEEEEEEEEEEEEEEEEEEEEEEEEEEEEE	TRBV5-4*00(175)	TRBD2*00(35),TRBD1*00(30)	TRBJ2-1*00(240)		549|563|585|0|14||70.0	22|29|48|17|24||35.0;11|17|36|19|25||30.0	22|42|70|25|45||100.0												TGTGCCAGCAGCTTAACAGCGGGACCCTACAATGAGCAGTTCTTC	36								CASSLTAGPYNEQFF		:::::::::0:-2:14:17:-6:-3:24:25:-2:45:::	TLML_22_	RNA
1220	CLONES_TRBTLML_22__FU2_TCR-JV_cDNA_13_CCGACAAC_merged_170000.txt	2270	2	4.41579e-05	TGTGCCAGCAGCTTAAGATCAGGGGAAGGCTACGAGCAGTACTTC	EEEEEEEEEEEEEEEEEEEEEEEEEEEEEEEEEEEEEEEEEEEEE	TRBV7-2*00(295),TRBV7-8*00(263)	TRBD1*00(30)	TRBJ2-7*00(220)		580|595|617|0|15||75.0;567|582|604|0|15||75.0	16|22|36|19|25||30.0	23|39|67|29|45||80.0												TGTGCCAGCAGCTTAAGATCAGGGGAAGGCTACGAGCAGTACTTC	36								CASSLRSGEGYEQYF		:::::::::0:-2:15:19:-4:-2:25:29:-3:45:::	TLML_22_	RNA
1221	CLONES_TRBTLML_22__FU2_TCR-JV_cDNA_13_CCGACAAC_merged_170000.txt	2271	2	4.41579e-05	TGTGCCAGCAGCTCCTGGACTAGCGACTCCTACGAGCAGTACTTC	EEEEEEEEEEEEEEEEEEEEEEEEEAEEEEEEEEEEEEEEEEEEE	TRBV3-1*00(455),TRBV3-2*00(407)	TRBD2*00(45)	TRBJ2-7*00(235)		543|555|580|0|12||60.0;543|555|580|0|12||60.0	17|26|48|16|25||45.0	20|39|67|26|45||95.0												TGTGCCAGCAGCTCCTGGACTAGCGACTCCTACGAGCAGTACTTC	32								CASSSWTSDSYEQYF		:::::::::0:-5:12:16:-1:-6:25:26:0:45:::	TLML_22_	RNA
1222	CLONES_TRBTLML_22__FU2_TCR-JV_cDNA_13_CCGACAAC_merged_170000.txt	2272	2	4.41579e-05	TGTGCCAGCAGCTCCTACAGTGACGGTAATCAGCCCCAGCATTTT	EEEEEEEEEEEEEEEEEEEEEEEEAEEEEEEEEEEEEEEEEEEEE	TRBV7-8*00(605)		TRBJ1-5*00(230)		567|580|604|0|13||65.0		24|42|70|27|45||90.0												TGTGCCAGCAGCTCCTACAGTGACGGTAATCAGCCCCAGCATTTT	32								CASSSYSDGNQPQHF		:::::::::0:-4:13:::::27:-4:45:::	TLML_22_	RNA
1223	CLONES_TRBTLML_22__FU2_TCR-JV_cDNA_13_CCGACAAC_merged_170000.txt	2273	2	4.41579e-05	TGTGCCAGCAGCTCCCCGACTAGCGGGGTGGAGACCCAGTACTTC	EEEEEEEEEEEEEEEEEEEEEEEEEEEEEEEEEEEEEEEEEEEEE	TRBV7-8*00(153),TRBV7-2*00(137)	TRBD2*00(50)	TRBJ2-5*00(215)		567|580|604|0|13||65.0;580|593|617|0|13||65.0	18|28|48|17|27||50.0	25|40|68|30|45||75.0												TGTGCCAGCAGCTCCCCGACTAGCGGGGTGGAGACCCAGTACTTC	36								CASSSPTSGVETQYF		:::::::::0:-4:13:17:-2:-4:27:30:-5:45:::	TLML_22_	RNA
1224	CLONES_TRBTLML_22__FU2_TCR-JV_cDNA_13_CCGACAAC_merged_170000.txt	2274	2	4.41579e-05	TGTGCCAGCAGCTCCACCGGGACTTCGAATCAGCCCCAGCATTTT	EEEEEEEEEEEEEEEEEEEEEEEEEEEEEEEEEEEEEEEEEEEEE	TRBV11-1*00(91),TRBV7-9*00(91)	TRBD2*00(40),TRBD1*00(35)	TRBJ1-5*00(230)		531|544|568|0|13||65.0;556|569|593|0|13||65.0	14|22|48|16|24||40.0;10|17|36|16|23||35.0	24|42|70|27|45||90.0												TGTGCCAGCAGCTCCACCGGGACTTCGAATCAGCCCCAGCATTTT	36								CASSSTGTSNQPQHF		:::::::::0:-4:13:16:2:-10:24:27:-4:45:::	TLML_22_	RNA
1225	CLONES_TRBTLML_22__FU2_TCR-JV_cDNA_13_CCGACAAC_merged_170000.txt	2275	2	4.41579e-05	TGTGCCAGCAGCTCCACGGCCGGGGGGGATCAGCCCCAGCATTTT	EEEEEEEEEEEEEEEEEEEEEEEEEEEEEEEEEEEEEEEEEEEEE	TRBV7-9*00(280)	TRBD1*00(25),TRBD2*00(25)	TRBJ1-5*00(225)		556|569|593|0|13||65.0	10|15|36|19|24||25.0;14|19|48|19|24||25.0	25|42|70|28|45||85.0												TGTGCCAGCAGCTCCACGGCCGGGGGGGATCAGCCCCAGCATTTT	36								CASSSTAGGDQPQHF		:::::::::0:-4:13:19:2:-9:24:28:-5:45:::	TLML_22_	RNA
1226	CLONES_TRBTLML_22__FU2_TCR-JV_cDNA_13_CCGACAAC_merged_170000.txt	2276	2	4.41579e-05	TGTGCCAGCAGCTCGAAAGGCCCCGGGAATGAAAAACTGTTTTTT	EEEEEEEEEEEEEEEEEEEEEEEEEEEEEEEEEEEEEEEEEEEEE	TRBV7-2*00(598)	TRBD1*00(30),TRBD2*00(30)	TRBJ1-4*00(205)		580|593|617|0|13||65.0	9|15|36|21|27||30.0;13|19|48|21|27||30.0	25|43|71|27|45||90.0												TGTGCCAGCAGCTCGAAAGGCCCCGGGAATGAAAAACTGTTTTTT	36								CASSSKGPGNEKLFF		:::::::::0:-4:13:21:3:-9:27:27:-5:45:::	TLML_22_	RNA
1227	CLONES_TRBTLML_22__FU2_TCR-JV_cDNA_13_CCGACAAC_merged_170000.txt	2277	2	4.41579e-05	TGTGCCAGCAGCCTCGTGGAGGGGGCTAACACTGAAGCTTTCTTT	EEEEEEEEEEEEEEEEEEEEEEEEEEEAEEEEEEEEEEEEEEEEE	TRBV13*00(1310)	TRBD1*00(35),TRBD2*00(30)	TRBJ1-1*00(125)		567|579|604|0|12||60.0	17|24|36|19|26||35.0;26|32|48|17|23||30.0	22|40|68|27|45||90.0												TGTGCCAGCAGCCTCGTGGAGGGGGCTAACACTGAAGCTTTCTTT	32								CASSLVEGANTEAFF		:::::::::0:-5:12:19:-5:0:26:27:-2:45:::	TLML_22_	RNA
1228	CLONES_TRBTLML_22__FU2_TCR-JV_cDNA_13_CCGACAAC_merged_170000.txt	2278	2	4.41579e-05	TGTGCCAGCAGCCTCAGTCCGAGCTCCTACAATGAGCAGTTCTTC	EEEEEEEEEEEEEEEEEEEEEEEEEEEEEEEEEEEEEEEEEEEEE	TRBV6-1*00(952)	TRBD2*00(25)	TRBJ2-1*00(165)		516|527|553|0|11||55.0	10|15|48|15|20||25.0	17|42|70|20|45||125.0												TGTGCCAGCAGCCTCAGTCCGAGCTCCTACAATGAGCAGTTCTTC	36								CASSLSPSSYNEQFF		:::::::::0:-6:11:15:6:-17:20:20:3:45:::	TLML_22_	RNA
1229	CLONES_TRBTLML_22__FU2_TCR-JV_cDNA_13_CCGACAAC_merged_170000.txt	2279	2	4.41579e-05	TGTGCCAGCAGCCCCTTCGGGGACAGGGATGAAAAACTGTTTTTT	EEEEEEEEEEEEEEEEEEEEEEEEEEEEEEEEEEEEEEEEEEEEE	TRBV3-1*00(455)	TRBD1*00(45)	TRBJ1-4*00(225)		543|556|580|0|13||65.0	12|21|36|19|28||45.0	26|43|71|28|45||85.0												TGTGCCAGCAGCCCCTTCGGGGACAGGGATGAAAAACTGTTTTTT	36								CASSPFGDRDEKLFF		:::::::::0:-4:13:19:0:-3:28:28:-6:45:::	TLML_22_	RNA
1230	CLONES_TRBTLML_22__FU2_TCR-JV_cDNA_13_CCGACAAC_merged_170000.txt	2280	2	4.41579e-05	TGTGCCAGCAGCCCCTCCAGGGGGGATTTCAATGAGCAGTTCTTC	EEEEEEEEEEEEEEEEEEEEEEEEEEEEEEEEEEEEEEEEEEEEE	TRBV6-4*00(307)	TRBD1*00(35),TRBD2*00(30)	TRBJ2-1*00(220)		518|529|555|0|11||55.0	16|23|36|17|24||35.0;0|6|48|12|18||30.0	26|42|70|29|45||80.0												TGTGCCAGCAGCCCCTCCAGGGGGGATTTCAATGAGCAGTTCTTC	36								CASSPSRGDFNEQFF		:::::::::0:-6:11:17:-4:-1:24:29:-6:45:::	TLML_22_	RNA
1231	CLONES_TRBTLML_22__FU2_TCR-JV_cDNA_13_CCGACAAC_merged_170000.txt	2281	2	4.41579e-05	TGTGCCAGCAGCCCCCTCGGACTAGCCGAAGAGACCCAGTACTTC	EEEEEEEEEEEEEEEEEEEEEEEEEEEEEEEEEEEEEEEEEEEEA	TRBV7-2*00(315),TRBV7-8*00(283)	TRBD2*00(40)	TRBJ2-5*00(225)		580|592|617|0|12||60.0;567|579|604|0|12||60.0	17|25|48|18|26||40.0	23|40|68|28|45||85.0												TGTGCCAGCAGCCCCCTCGGACTAGCCGAAGAGACCCAGTACTTC	32								CASSPLGLAEETQYF		:::::::::0:-5:12:18:-1:-7:26:28:-3:45:::	TLML_22_	RNA
1232	CLONES_TRBTLML_22__FU2_TCR-JV_cDNA_13_CCGACAAC_merged_170000.txt	2282	2	4.41579e-05	TGTGCCAGCAGCCCCCGGGACAGGTACCAAGAGACCCAGTACTTC	EEEEEEEEEEEEEEEEEEEEEEEEEEEEEEEEEEEEEEEEEEEEE	TRBV3-1*00(730)	TRBD1*00(45),TRBD2*00(40)	TRBJ2-5*00(255)		543|556|580|0|13||65.0	9|18|36|13|22||45.0;13|21|48|13|21||40.0	17|40|68|22|45||115.0												TGTGCCAGCAGCCCCCGGGACAGGTACCAAGAGACCCAGTACTTC	36								CASSPRDRYQETQYF		:::::::::0:-4:13:13:3:-6:22:22:3:45:::	TLML_22_	RNA
1233	CLONES_TRBTLML_22__FU2_TCR-JV_cDNA_13_CCGACAAC_merged_170000.txt	2283	2	4.41579e-05	TGTGCCAGCAGCCCCCAGGGCAGAGCAGACTACGAGCAGTACTTC	EEEEEEEEEEEEEEEEEEEEEEEEEEEEEEEEEEEEEEEEEEEEE	TRBV13*00(285)	TRBD1*00(25),TRBD2*00(25)	TRBJ2-7*00(220)		567|579|604|0|12||60.0	16|21|36|15|20||25.0;28|33|48|16|21||25.0	23|39|67|29|45||80.0												TGTGCCAGCAGCCCCCAGGGCAGAGCAGACTACGAGCAGTACTTC	36								CASSPQGRADYEQYF		:::::::::0:-5:12:15:-4:-3:20:29:-3:45:::	TLML_22_	RNA
1235	CLONES_TRBTLML_22__FU2_TCR-JV_cDNA_13_CCGACAAC_merged_170000.txt	2285	2	4.41579e-05	TGTGCCAGCAGCCGTTTTGACAGGGGGACAGATACGCAGTATTTT	EEEEEEEEEEEEEEEEEEEEEEEEEEEEEEEEEEEEEEEEEEEEE	TRBV5-4*00(584.5)	TRBD1*00(45)	TRBJ2-3*00(222.5)		549|561|585|0|12||60.0	14|23|36|18|27||45.0	23|41|69|27|45||90.0												TGTGCCAGCAGCCGTTTTGACAGGGGGACAGATACGCAGTATTTT	36								CASSRFDRGTDTQYF		:::::::::0:-4:12:18:-2:-1:27:27:-3:45:::	TLML_22_	RNA
1236	CLONES_TRBTLML_22__FU2_TCR-JV_cDNA_13_CCGACAAC_merged_170000.txt	2286	2	4.41579e-05	TGTGCCAGCAGCCGTCCGGGACAGGGGGCAGAGACCCAGTACTTC	EEEEEEEEEEEEEEEEEEEEEEEEEEEEEEEEEEEEEEEEEEEEE	TRBV14*00(420)	TRBD1*00(70)	TRBJ2-5*00(220)		516|529|553|0|13||65.0	10|24|36|15|29||70.0	24|40|68|29|45||80.0												TGTGCCAGCAGCCGTCCGGGACAGGGGGCAGAGACCCAGTACTTC	36								CASSRPGQGAETQYF		:::::::::0:-4:13:15:2:0:29:29:-4:45:::	TLML_22_	RNA
1237	CLONES_TRBTLML_22__FU2_TCR-JV_cDNA_13_CCGACAAC_merged_170000.txt	2287	2	4.41579e-05	TGTGCCAGCAGCCGTCGATCTTCCTCCTACAATGAGCAGTTCTTC	EEEEEEEEEEEEEEEEEEEEEEEEEEEEEEEEEEEEEEEEEEAEE	TRBV7-9*00(592)		TRBJ2-1*00(242)		556|568|593|0|12||60.0		20|42|70|23|45||110.0												TGTGCCAGCAGCCGTCGATCTTCCTCCTACAATGAGCAGTTCTTC	32								CASSRRSSSYNEQFF		:::::::::0:-5:12:::::23:0:45:::	TLML_22_	RNA
1238	CLONES_TRBTLML_22__FU2_TCR-JV_cDNA_13_CCGACAAC_merged_170000.txt	2288	2	4.41579e-05	TGTGCCAGCAGCCGAATAGCGGGGGGGTCCTACGAGCAGTACTTC	EEEEEAEEEEEE<AEEEEEEAEEAEEEEEEEEEEE<EEEEEEAEE	TRBV5-6*00(545),TRBV5-7*00(497),TRBV5-5*00(481)	TRBD2*00(39)	TRBJ2-7*00(230)		550|562|586|0|12||60.0;551|563|587|0|12||60.0;549|561|585|0|12||60.0	21|32|48|16|27|SA28G|39.0	21|39|67|27|45||90.0												TGTGCCAGCAGCCGAATAGCGGGGGGGTCCTACGAGCAGTACTTC	27								CASSRIAGGSYEQYF		:::::::::0:-4:12:16:-5:0:27:27:-1:45:::	TLML_22_	RNA
1239	CLONES_TRBTLML_22__FU2_TCR-JV_cDNA_13_CCGACAAC_merged_170000.txt	2289	2	4.41579e-05	TGTGCCAGCAGCCATTCGGACAGGGGACCCTATGGCTACACCTTC	EEEEEEEEEEEEEEEEEEEEEEEEEEEEEEEEEEEEEEEEEEEEE	TRBV14*00(465)	TRBD1*00(45)	TRBJ1-2*00(220)		516|530|553|0|14||70.0	13|22|36|17|26||45.0	24|40|68|29|45||80.0												TGTGCCAGCAGCCATTCGGACAGGGGACCCTATGGCTACACCTTC	36								CASSHSDRGPYGYTF		:::::::::0:-3:14:17:-1:-2:26:29:-4:45:::	TLML_22_	RNA
1240	CLONES_TRBTLML_22__FU2_TCR-JV_cDNA_13_CCGACAAC_merged_170000.txt	2290	2	4.41579e-05	TGTGCCAGCAGCCACCAAAATCGGGTGGACACTGAAGCTTTCTTT	EEEEEEEEEEEEEEEEEEEEEEEEEEEEEEEEEEEEEEEEEEEEE	TRBV4-2*00(300),TRBV4-3*00(284)		TRBJ1-1*00(225)		537|551|574|0|14||70.0;537|551|574|0|14|SC539T|54.0		23|40|68|28|45||85.0												TGTGCCAGCAGCCACCAAAATCGGGTGGACACTGAAGCTTTCTTT	36								CASSHQNRVDTEAFF		:::::::::0:-3:14:::::28:-3:45:::	TLML_22_	RNA
1241	CLONES_TRBTLML_22__FU2_TCR-JV_cDNA_13_CCGACAAC_merged_170000.txt	2291	2	4.41579e-05	TGTGCCAGCAGCCAGTGGACTAGCGATAAAGATACGCAGTATTTT	EEEEEEEEEEEEEEEEEEEEEEEEEEEEEEEEEEEEEEEEEEEEE	TRBV14*00(255)	TRBD2*00(45)	TRBJ2-3*00(220)		516|530|553|0|14||70.0	17|26|48|16|25||45.0	25|41|69|29|45||80.0												TGTGCCAGCAGCCAGTGGACTAGCGATAAAGATACGCAGTATTTT	36								CASSQWTSDKDTQYF		:::::::::0:-3:14:16:-1:-6:25:29:-5:45:::	TLML_22_	RNA
1242	CLONES_TRBTLML_22__FU2_TCR-JV_cDNA_13_CCGACAAC_merged_170000.txt	2292	2	4.41579e-05	TGTGCCAGCAGCCAGGGACCAGGGCGGAGGACTGAAGCTTTCTTT	EEEEEEEEEEEEEEEEEEEEEEEEEEEEEEEEEEEEEEEEEEEEE	TRBV7-9*00(695)	TRBD1*00(25),TRBD2*00(25)	TRBJ1-1*00(215)		556|568|593|0|12||60.0	12|17|36|14|19||25.0;16|21|48|14|19||25.0	25|40|68|30|45||75.0												TGTGCCAGCAGCCAGGGACCAGGGCGGAGGACTGAAGCTTTCTTT	36								CASSQGPGRRTEAFF		:::::::::0:-5:12:14:0:-7:19:30:-5:45:::	TLML_22_	RNA
1243	CLONES_TRBTLML_22__FU2_TCR-JV_cDNA_13_CCGACAAC_merged_170000.txt	2293	2	4.41579e-05	TGTGCCAGCAGCCAATCGCTTGGAGGCTATTCACCCCTCCACTTT	EEEEEEEEEEEEEEEEEEEEEEEEEEEEEEEEEEEEEEEEEEEEE	TRBV7-9*00(1044)	TRBD2*00(25)	TRBJ1-6*00(217)		556|568|593|0|12||60.0	26|31|48|21|26||25.0	28|45|73|28|45||85.0												TGTGCCAGCAGCCAATCGCTTGGAGGCTATTCACCCCTCCACTTT	36								CASSQSLGGYSPLHF		:::::::::0:-5:12:21:-10:-1:26:28:-8:45:::	TLML_22_	RNA
1244	CLONES_TRBTLML_22__FU2_TCR-JV_cDNA_13_CCGACAAC_merged_170000.txt	2294	2	4.41579e-05	TGTGCCAGCAGCCAAGTTGCCAGGGGCATCTACGAGCAGTACTTC	EEEEEEEEEEEEEEEEEEEEEEEEEEEEEEEEEEEEEEEEEEEEE	TRBV14*00(315)	TRBD1*00(30)	TRBJ2-7*00(220)		516|532|553|0|16||80.0	16|22|36|20|26||30.0	23|39|67|29|45||80.0												TGTGCCAGCAGCCAAGTTGCCAGGGGCATCTACGAGCAGTACTTC	36								CASSQVARGIYEQYF		:::::::::0:-1:16:20:-4:-2:26:29:-3:45:::	TLML_22_	RNA
1245	CLONES_TRBTLML_22__FU2_TCR-JV_cDNA_13_CCGACAAC_merged_170000.txt	2295	2	4.41579e-05	TGTGCCAGCAGCCAAGTAGTTCGAAACCAAGAGACCCAGTACTTC	EEEEEEEEEEEEEEEEEEEEEEEEEEEEEEEAEEEEEEEEEEEEE	TRBV4-2*00(442.5),TRBV4-3*00(426.5)		TRBJ2-5*00(240)		537|553|574|0|16||80.0;537|553|574|0|16|SC539T|64.0		20|40|68|25|45||100.0												TGTGCCAGCAGCCAAGTAGTTCGAAACCAAGAGACCCAGTACTTC	32								CASSQVVRNQETQYF		:::::::::0:-1:16:::::25:0:45:::	TLML_22_	RNA
1246	CLONES_TRBTLML_22__FU2_TCR-JV_cDNA_13_CCGACAAC_merged_170000.txt	2296	2	4.41579e-05	TGTGCCAGCAGCCAAGGGGGGAGGGGCGGGGAGACCCAGTACTTC	EEEEEEEEEEEEEEEEEEEEEEEEEEEEEEEEEEEEEEEEEEEEE	TRBV3-1*00(500),TRBV3-2*00(452)	TRBD2*00(35),TRBD1*00(30)	TRBJ2-5*00(215)		543|559|580|0|16||80.0;543|559|580|0|16||80.0	25|32|48|18|25||35.0;19|25|36|22|28||30.0	25|40|68|30|45||75.0												TGTGCCAGCAGCCAAGGGGGGAGGGGCGGGGAGACCCAGTACTTC	36								CASSQGGRGGETQYF		:::::::::0:-1:16:18:-9:0:25:30:-5:45:::	TLML_22_	RNA
1247	CLONES_TRBTLML_22__FU2_TCR-JV_cDNA_13_CCGACAAC_merged_170000.txt	2297	2	4.41579e-05	TGTGCCAGCAGCCAAGGGACGAGCTCCTACAATGAGCAGTTCTTC	EEEEEEEEEEEEEEEEEEEEEEEEEEEEAEEEEEEEEEEEEEEEE	TRBV3-1*00(225),TRBV3-2*00(225)		TRBJ2-1*00(265)		543|559|580|0|16||80.0;543|559|580|0|16||80.0		17|42|70|20|45||125.0												TGTGCCAGCAGCCAAGGGACGAGCTCCTACAATGAGCAGTTCTTC	32								CASSQGTSSYNEQFF		:::::::::0:-1:16:::::20:3:45:::	TLML_22_	RNA
1248	CLONES_TRBTLML_22__FU2_TCR-JV_cDNA_13_CCGACAAC_merged_170000.txt	2298	2	4.41579e-05	TGTGCCAGCAGCCAAGGACTAGCGGGGTACAATGAGCAGTTCTTC	EEEEEEEEEEEEEEEEEEEEEEEEEEEEEEEEEEEEEEEEEEEEE	TRBV5-8*00(490),TRBV5-4*00(442)	TRBD2*00(55)	TRBJ2-1*00(61)		551|563|587|0|12||60.0;549|561|585|0|12||60.0	17|28|48|15|26||55.0	24|42|70|27|45||90.0												TGTGCCAGCAGCCAAGGACTAGCGGGGTACAATGAGCAGTTCTTC	36								CASSQGLAGYNEQFF		:::::::::0:-4:12:15:-1:-4:26:27:-4:45:::	TLML_22_	RNA
1249	CLONES_TRBTLML_22__FU2_TCR-JV_cDNA_13_CCGACAAC_merged_170000.txt	2299	2	4.41579e-05	TGTGCCAGCAGCCAAGATCGCGAGCTCAATCAGCCCCAGCATTTT	EEEEEEEEEEEEEEEEEEEEEEEEEEEEEEEEEEEEEEEEEEEEE	TRBV4-2*00(525),TRBV4-3*00(509)		TRBJ1-5*00(235)		537|556|574|0|19||95.0;537|556|574|0|19|SC539T|79.0		23|42|70|26|45||95.0												TGTGCCAGCAGCCAAGATCGCGAGCTCAATCAGCCCCAGCATTTT	36								CASSQDRELNQPQHF		:::::::::0:2:19:::::26:-3:45:::	TLML_22_	RNA
1250	CLONES_TRBTLML_22__FU2_TCR-JV_cDNA_13_CCGACAAC_merged_170000.txt	2300	2	4.41579e-05	TGTGCCAGCAGCGTTAGTCCAGGGGGCAATCAGCCCCAGCATTTT	EEEEEEEEEEEEEEEEEEEEEEEEEEEEEEEEEEEEEEEEEEEEE	TRBV9*00(380)	TRBD2*00(34),TRBD1*00(30)	TRBJ1-5*00(240)		559|573|595|0|14||70.0	9|19|48|14|24|SC15A|34.0;16|22|36|19|25||30.0	22|42|70|25|45||100.0												TGTGCCAGCAGCGTTAGTCCAGGGGGCAATCAGCCCCAGCATTTT	36								CASSVSPGGNQPQHF		:::::::::0:-2:14:14:7:-13:24:25:-2:45:::	TLML_22_	RNA
1251	CLONES_TRBTLML_22__FU2_TCR-JV_cDNA_13_CCGACAAC_merged_170000.txt	2301	2	4.41579e-05	TGTGCCAGCAGCGTAGTAGGGGGACCACAAGAGACCCAGTACTTC	EEEEEEEEEEEEEEEEEEEEEEEEEEEEEEEEEEEEEEEEEEEEE	TRBV9*00(700)	TRBD1*00(30)	TRBJ2-5*00(230)		559|575|595|0|16||80.0	17|23|36|17|23||30.0	22|40|68|27|45||90.0												TGTGCCAGCAGCGTAGTAGGGGGACCACAAGAGACCCAGTACTTC	36								CASSVVGGPQETQYF		:::::::::0:0:16:17:-5:-1:23:27:-2:45:::	TLML_22_	RNA
1252	CLONES_TRBTLML_22__FU2_TCR-JV_cDNA_13_CCGACAAC_merged_170000.txt	2302	2	4.41579e-05	TGTGCCAGCAGCGCCGGAAAGGCAGGGGGAGAGACCCAGTACTTC	EEEEEEEEEEEEEEEEEEEEEEEEEEEEEEEEEEEEEEEEEEEEE	TRBV5-6*00(1062)	TRBD1*00(35)	TRBJ2-5*00(220)		550|562|586|0|12||60.0	16|23|36|22|29||35.0	24|40|68|29|45||80.0												TGTGCCAGCAGCGCCGGAAAGGCAGGGGGAGAGACCCAGTACTTC	36								CASSAGKAGGETQYF		:::::::::0:-4:12:22:-4:-1:29:29:-4:45:::	TLML_22_	RNA
1253	CLONES_TRBTLML_22__FU2_TCR-JV_cDNA_13_CCGACAAC_merged_170000.txt	2303	2	4.41579e-05	TGTGCCAGCAGCGCATCCGGGACACGTTCCTACGAGCAGTACTTC	EEEEEEEEEEEEEEEEEEEEEEEEEEEAEEEEEEEEEEEEEEEEE	TRBV7-2*00(690)	TRBD1*00(40),TRBD2*00(35)	TRBJ2-7*00(230)		580|592|617|0|12||60.0	10|18|36|16|24||40.0;14|21|48|16|23||35.0	21|39|67|27|45||90.0												TGTGCCAGCAGCGCATCCGGGACACGTTCCTACGAGCAGTACTTC	32								CASSASGTRSYEQYF		:::::::::0:-5:12:16:2:-6:24:27:-1:45:::	TLML_22_	RNA
1254	CLONES_TRBTLML_22__FU2_TCR-JV_cDNA_13_CCGACAAC_merged_170000.txt	2304	2	4.41579e-05	TGTGCCAGCAGCGGGGGCAAAAGCTCCTACAATGAGCAGTTCTTC	EEEEEEEEEEEEEEEEEEEEEEEEEEEEEEEEEEEEEEEEEEEEE	TRBV7-9*00(760)	TRBD1*00(30)	TRBJ2-1*00(252)		556|568|593|0|12||60.0	18|24|36|12|18||30.0	18|42|70|21|45||120.0												TGTGCCAGCAGCGGGGGCAAAAGCTCCTACAATGAGCAGTTCTTC	36								CASSGGKSSYNEQFF		:::::::::0:-5:12:12:-6:0:18:21:2:45:::	TLML_22_	RNA
1255	CLONES_TRBTLML_22__FU2_TCR-JV_cDNA_13_CCGACAAC_merged_170000.txt	2305	2	4.41579e-05	TGTGCCAGCAGCACTGACAGGGCTATTTTTGGTGAGCAGTTCTTC	EEEEEEEEEEEEEEEEEEEEEEEEEEEEEEEEEEEEEEEEEEEEE	TRBV5-5*00(662.5)	TRBD1*00(35)	TRBJ2-1*00(175)		549|561|585|0|12||60.0	14|21|36|15|22||35.0	29|42|70|32|45||65.0												TGTGCCAGCAGCACTGACAGGGCTATTTTTGGTGAGCAGTTCTTC	36								CASSTDRAIFGEQFF		:::::::::0:-4:12:15:-2:-3:22:32:-9:45:::	TLML_22_	RNA
1256	CLONES_TRBTLML_22__FU2_TCR-JV_cDNA_13_CCGACAAC_merged_170000.txt	2306	2	4.41579e-05	TGTGCCAGCAGCAAGGACAGGATCCCGAACACTGAAGCTTTCTTT	EEEEEEEEEEEEEEEEEEEEEEEEEEEEEEEEEEEEEEEEEEEEE	TRBV13*00(515)	TRBD1*00(35)	TRBJ1-1*00(235)		567|579|604|0|12||60.0	13|20|36|14|21||35.0	21|40|68|26|45||95.0												TGTGCCAGCAGCAAGGACAGGATCCCGAACACTGAAGCTTTCTTT	36								CASSKDRIPNTEAFF		:::::::::0:-5:12:14:-1:-4:21:26:-1:45:::	TLML_22_	RNA
1257	CLONES_TRBTLML_22__FU2_TCR-JV_cDNA_13_CCGACAAC_merged_170000.txt	2307	2	4.41579e-05	TGTGCCAGCAGGTCTGGGACCTCCTATAATTCACCCCTCCACTTT	EEEEEEEEEEEEEEEEEEEEEEEEEEEAEEEEEEEEEEEEEEEEE	TRBV2*00(345)		TRBJ1-6*00(269)		518|529|555|0|11||55.0		16|45|73|16|45|SG19C|129.0												TGTGCCAGCAGGTCTGGGACCTCCTATAATTCACCCCTCCACTTT	32								CASRSGTSYNSPLHF		:::::::::0:-6:11:::::16:4:45:::	TLML_22_	RNA
1258	CLONES_TRBTLML_22__FU2_TCR-JV_cDNA_13_CCGACAAC_merged_170000.txt	2308	2	4.41579e-05	TGTGCCAGCAGGCCAACTCTGAGGGGCGGCTATGGCTACACCTTC	EEEEEEEEEEEEEEEEEEEEEEEEEEEEEEEEEEEEEEEEEEEEE	TRBV6-2*00(422.5),TRBV6-3*00(422.5)	TRBD1*00(30)	TRBJ1-2*00(220)		516|527|553|0|11||55.0;516|527|553|0|11||55.0	19|25|36|22|28||30.0	24|40|68|29|45||80.0												TGTGCCAGCAGGCCAACTCTGAGGGGCGGCTATGGCTACACCTTC	36								CASRPTLRGGYGYTF		:::::::::0:-6:11:22:-7:1:28:29:-4:45:::	TLML_22_	RNA
1259	CLONES_TRBTLML_22__FU2_TCR-JV_cDNA_13_CCGACAAC_merged_170000.txt	2309	2	4.41579e-05	TGTGCCAGCAGGGATAGCGGGGGGGCCTACAATGAGCAGTTCTTC	EEEEEEEEEEEEEEEEEEEEEEEEEEEEEEEEEEEEEEEEEEEEE	TRBV2*00(555)	TRBD2*00(39)	TRBJ2-1*00(187.5)		518|529|555|0|11||55.0	21|32|48|14|25|SA28G|39.0	22|42|70|25|45||100.0												TGTGCCAGCAGGGATAGCGGGGGGGCCTACAATGAGCAGTTCTTC	36								CASRDSGGAYNEQFF		:::::::::0:-6:11:14:-5:0:25:25:-2:45:::	TLML_22_	RNA
1260	CLONES_TRBTLML_22__FU2_TCR-JV_cDNA_13_CCGACAAC_merged_170000.txt	2310	2	4.41579e-05	TGTGCCAGCAGGAGCACAGGGGGCGCCGGCTATGGCTACACCTTC	EEEEEEEEEEEEEEEEAEEEEEEEEEEEEEEEEEEEEEEEEEEEE	TRBV6-5*00(290),TRBV6-1*00(258)	TRBD1*00(60)	TRBJ1-2*00(212)		519|530|556|0|11||55.0;516|527|553|0|11||55.0	15|27|36|15|27||60.0	24|40|68|29|45||80.0												TGTGCCAGCAGGAGCACAGGGGGCGCCGGCTATGGCTACACCTTC	32								CASRSTGGAGYGYTF		:::::::::0:-6:11:15:-3:3:27:29:-4:45:::	TLML_22_	RNA
1261	CLONES_TRBTLML_22__FU2_TCR-JV_cDNA_13_CCGACAAC_merged_170000.txt	2311	2	4.41579e-05	TGTGCCAGCAGATTCCGGGGCACCCCTACAGATACGCAGTATTTT	EEEEEEEEEEEEEEEEEEEEEEEEEEEEEEEEEEEEEEEEEEEEE	TRBV7-3*00(472)	TRBD1*00(34)	TRBJ2-3*00(230)		540|551|577|0|11||55.0	19|29|36|16|26|SG24A|34.0	23|41|69|27|45||90.0												TGTGCCAGCAGATTCCGGGGCACCCCTACAGATACGCAGTATTTT	36								CASRFRGTPTDTQYF		:::::::::0:-6:11:16:-7:5:26:27:-3:45:::	TLML_22_	RNA
1262	CLONES_TRBTLML_22__FU2_TCR-JV_cDNA_13_CCGACAAC_merged_170000.txt	2312	2	4.41579e-05	TGTGCCAGCAGAAGCGGGACAGGGACAAATTCACCCCTCCACTTT	EEEEEEAEEAEEEEEEEEEEEEEAEEEEEEEEEEEEEEEEEEEEE	TRBV27*00(435)	TRBD1*00(50)	TRBJ1-6*00(230)		556|567|593|0|11||55.0	11|21|36|14|24||50.0	27|45|73|27|45||90.0												TGTGCCAGCAGAAGCGGGACAGGGACAAATTCACCCCTCCACTTT	32								CASRSGTGTNSPLHF		:::::::::0:-6:11:14:1:-3:24:27:-7:45:::	TLML_22_	RNA
1263	CLONES_TRBTLML_22__FU2_TCR-JV_cDNA_13_CCGACAAC_merged_170000.txt	2313	2	4.41579e-05	TGTGCCAGCAGAAGAGGGGGGGGGATGGGTCAGCCCCAGCATTTT	EEEEEEEEEEEEEEEEEEEEEEEEEEEEEEEEEEEEEEEEEEEEE	TRBV12-4*00(574.5),TRBV12-3*00(550.5)	TRBD1*00(30)	TRBJ1-5*00(220)		530|541|567|0|11||55.0;530|541|567|0|11||55.0	17|23|36|14|20||30.0	26|42|70|29|45||80.0												TGTGCCAGCAGAAGAGGGGGGGGGATGGGTCAGCCCCAGCATTTT	36								CASRRGGGMGQPQHF		:::::::::0:-6:11:14:-5:-1:20:29:-6:45:::	TLML_22_	RNA
1264	CLONES_TRBTLML_22__FU2_TCR-JV_cDNA_13_CCGACAAC_merged_170000.txt	2314	2	4.41579e-05	TGTGCCAGCAATCCACCGGGACAGCGCCAAGAGACCCAGTACTTC	EEEEEEEEEEEEEEEEEEEEEEEEEEEEEEEEEEEEEEEEEEAAA	TRBV12-3*00(750),TRBV12-4*00(750)	TRBD1*00(45)	TRBJ2-5*00(105)		530|540|567|0|10||50.0;530|540|567|0|10||50.0	10|19|36|15|24||45.0	21|40|68|26|45||95.0												TGTGCCAGCAATCCACCGGGACAGCGCCAAGAGACCCAGTACTTC	32								CASNPPGQRQETQYF		:::::::::0:-7:10:15:2:-5:24:26:-1:45:::	TLML_22_	RNA
1265	CLONES_TRBTLML_22__FU2_TCR-JV_cDNA_13_CCGACAAC_merged_170000.txt	2330	2	4.41579e-05	TGCGCCAGCACCCGGACAGGGAGAGGAAACACTGAAGCTTTCTTT	EEEEEEEEEEEEEEEEEEEEEEEEEEEEEEEEEEEEEEEEEEEEE	TRBV5-1*00(130)	TRBD1*00(40)	TRBJ1-1*00(230)		554|564|590|0|10||50.0	13|21|36|13|21||40.0	22|40|68|27|45||90.0												TGCGCCAGCACCCGGACAGGGAGAGGAAACACTGAAGCTTTCTTT	36								CASTRTGRGNTEAFF		:::::::::0:-6:10:13:-1:-3:21:27:-2:45:::	TLML_22_	RNA
1266	CLONES_TRBTLML_22__FU2_TCR-JV_cDNA_13_CCGACAAC_merged_170000.txt	2331	2	4.41579e-05	TGCGCCAGCAGCTTCCTAGCGGGGGGGCACGAGACCCAGTACTTC	EEEEEEEEEEEEEEEEEEEEEEEEEEEEEEEEEEEEEEEEEEEEE	TRBV5-1*00(350)	TRBD2*00(49)	TRBJ2-5*00(215)		554|568|590|0|14||70.0	20|33|48|15|28|SA28G|49.0	25|40|68|30|45||75.0												TGCGCCAGCAGCTTCCTAGCGGGGGGGCACGAGACCCAGTACTTC	36								CASSFLAGGHETQYF		:::::::::0:-2:14:15:-4:1:28:30:-5:45:::	TLML_22_	RNA
1267	CLONES_TRBTLML_22__FU2_TCR-JV_cDNA_13_CCGACAAC_merged_170000.txt	2332	2	4.41579e-05	TGCGCCAGCAGCTTGGTAGCGGGGGGTCAGAATGAGCAGTTCTTC	EEEEEEEEEEEEEEEEEEEEEEEEEEEEEEEEEEEEEEEEEEEEE	TRBV5-1*00(268.5)	TRBD2*00(35)	TRBJ2-1*00(207)		554|570|590|0|16||80.0	21|28|48|16|23||35.0	27|42|70|30|45||75.0												TGCGCCAGCAGCTTGGTAGCGGGGGGTCAGAATGAGCAGTTCTTC	36								CASSLVAGGQNEQFF		:::::::::0:0:16:16:-5:-4:23:30:-7:45:::	TLML_22_	RNA
1268	CLONES_TRBTLML_22__FU2_TCR-JV_cDNA_13_CCGACAAC_merged_170000.txt	2333	2	4.41579e-05	TGCGCCAGCAGCTTGGGTAGCGGTGAATCCTACGAGCAGTACTTC	EEEEEEEEEEEEEEEEEEEEEEEEEEEEEEEEEEEEEEEEEEEEE	TRBV5-1*00(570)	TRBD2*00(30)	TRBJ2-7*00(130)		554|570|590|0|16||80.0	21|27|48|17|23||30.0	21|39|67|27|45||90.0												TGCGCCAGCAGCTTGGGTAGCGGTGAATCCTACGAGCAGTACTTC	36								CASSLGSGESYEQYF		:::::::::0:0:16:17:-5:-5:23:27:-1:45:::	TLML_22_	RNA
1269	CLONES_TRBTLML_22__FU2_TCR-JV_cDNA_13_CCGACAAC_merged_170000.txt	2334	2	4.41579e-05	TGCGCCAGCAGCTTGGAAGGGGTCGCCCGCTATGGCTACACCTTC	EEEEEEEEEEEEEEEEEEEEEEEEEEEEEEEEEEEEEEEEEEEEE	TRBV5-1*00(135)	TRBD1*00(39)	TRBJ1-2*00(220)		554|570|590|0|16||80.0	17|28|36|17|28|SG22T|39.0	24|40|68|29|45||80.0												TGCGCCAGCAGCTTGGAAGGGGTCGCCCGCTATGGCTACACCTTC	36								CASSLEGVARYGYTF		:::::::::0:0:16:17:-5:4:28:29:-4:45:::	TLML_22_	RNA
1270	CLONES_TRBTLML_22__FU2_TCR-JV_cDNA_13_CCGACAAC_merged_170000.txt	2335	2	4.41579e-05	TGCGCCAGCAGCTACGGGGACAGAGCTAACTATGGCTACACCTTC	EEEEEEEEEEEEEEEEEEEEEEEEEEEEEEEEEEEEEEEEEEEEE	TRBV5-1*00(725)	TRBD1*00(35)	TRBJ1-2*00(250)		554|567|590|0|13||65.0	12|19|36|16|23||35.0	18|40|68|23|45||110.0												TGCGCCAGCAGCTACGGGGACAGAGCTAACTATGGCTACACCTTC	36								CASSYGDRANYGYTF		:::::::::0:-3:13:16:0:-5:23:23:2:45:::	TLML_22_	RNA
1271	CLONES_TRBTLML_22__FU2_TCR-JV_cDNA_13_CCGACAAC_merged_170000.txt	2336	2	4.41579e-05	TGCGCCAGCAGCCTGGACAGGGGCTCTGGAAACACCATATATTTT	EEEEEEEEEEEEEEEEEEEEEEEEEEEEEEEEEEEEEEEEEEEEE	TRBV5-1*00(354)	TRBD1*00(30)	TRBJ1-3*00(255)		554|570|590|0|16|ST566C|64.0	15|21|36|16|22||30.0	19|42|70|22|45||115.0												TGCGCCAGCAGCCTGGACAGGGGCTCTGGAAACACCATATATTTT	36								CASSLDRGSGNTIYF		:::::::::0:0:16:16:-3:-3:22:22:1:45:::	TLML_22_	RNA
1272	CLONES_TRBTLML_22__FU2_TCR-JV_cDNA_13_CCGACAAC_merged_170000.txt	2337	2	4.41579e-05	TGCGCCAGCAGCCAATCCGGGACAAATAATTCACCCCTCCACTTT	EEEEEEEEEEEEEEEEEEEEEEEEEEEEEEEEEEEEEEEEEEEEE	TRBV4-1*00(312)	TRBD1*00(40),TRBD2*00(35)	TRBJ1-6*00(240)		537|552|574|0|15||75.0	10|18|36|16|24||40.0;14|21|48|16|23||35.0	25|45|73|25|45||100.0												TGCGCCAGCAGCCAATCCGGGACAAATAATTCACCCCTCCACTTT	36								CASSQSGTNNSPLHF		:::::::::0:-2:15:16:2:-6:24:25:-5:45:::	TLML_22_	RNA
1273	CLONES_TRBTLML_22__FU2_TCR-JV_cDNA_13_CCGACAAC_merged_170000.txt	2338	2	4.41579e-05	TGCGCCAGCAGCCAAGAGGGACTACTATCGCATGAGCAGTTCTTC	EEEEEEEEEEEEEEEEEEEEEEEEEEEEEEEEEEEEEEEEEEEEE	TRBV4-1*00(355)	TRBD2*00(35)	TRBJ2-1*00(210)		537|554|574|0|17||85.0	16|23|48|17|24||35.0	28|42|70|31|45||70.0												TGCGCCAGCAGCCAAGAGGGACTACTATCGCATGAGCAGTTCTTC	36								CASSQEGLLSHEQFF		:::::::::0:0:17:17:0:-9:24:31:-8:45:::	TLML_22_	RNA
1274	CLONES_TRBTLML_22__FU2_TCR-JV_cDNA_13_CCGACAAC_merged_170000.txt	2339	2	4.41579e-05	TGCGCCAGCAGCCAAGAATGGCTAGCGGACAATGAGCAGTTCTTC	EEEEEEEEEEEEEEEEEEEEEEEEEEEEEEEEEEEEEEEEEEEEE	TRBV4-1*00(670)	TRBD2*00(35)	TRBJ2-1*00(225)		537|554|574|0|17||85.0	20|27|48|21|28||35.0	25|42|70|28|45||85.0												TGCGCCAGCAGCCAAGAATGGCTAGCGGACAATGAGCAGTTCTTC	36								CASSQEWLADNEQFF		:::::::::0:0:17:21:-4:-5:28:28:-5:45:::	TLML_22_	RNA
1275	CLONES_TRBTLML_22__FU2_TCR-JV_cDNA_13_CCGACAAC_merged_170000.txt	2345	2	4.41579e-05	TGCAGTCTCCATTCGAGAGCGGGGGGGCTCGATGAGCAGTTCTTC	EEEE6EEEEEAEEEEEEEEEEEE<EEEE<EEEAEEEEEEEEEEEE	TRBV20-1*00(430)	TRBD2*00(39)	TRBJ2-1*00(210)		759|765|793|0|6||30.0	22|33|48|17|28|SA28G|39.0	28|42|70|31|45||70.0												TGCAGTCTCCATTCGAGAGCGGGGGGGCTCGATGAGCAGTTCTTC	21								CSLHSRAGGLDEQFF		:::::::::0:-8:6:17:-6:1:28:31:-8:45:::	TLML_22_	RNA
1276	CLONES_TRBTLML_22__FU2_TCR-JV_cDNA_13_CCGACAAC_merged_170000.txt	2346	2	4.41579e-05	TGCAGTGCTGACCCCCCCAGCGCCGTAGGAAACGAGCAGTACTTC	EEEEEEEEEEEEEEEEEEEEEEEEEEEEEEEEEEEEEEEEEEEEE	TRBV20-1*00(223)	TRBD1*00(25)	TRBJ2-7*00(210)		759|768|793|0|9||45.0	1|6|36|11|16||25.0	25|39|67|31|45||70.0												TGCAGTGCTGACCCCCCCAGCGCCGTAGGAAACGAGCAGTACTTC	36								CSADPPSAVGNEQYF		:::::::::0:-5:9:11:11:-18:16:31:-5:45:::	TLML_22_	RNA
1277	CLONES_TRBTLML_22__FU2_TCR-JV_cDNA_13_CCGACAAC_merged_170000.txt	2347	2	4.41579e-05	TGCAGTGCTAGGGCCCCCTATGGGAGCCAAGAGACCCAGTACTTC	EEEEEEEEEEEEEEEEEEEEEEEEEEEEEEEEEEEEEEEEEEEEE	TRBV20-1*00(365)	TRBD1*00(35)	TRBJ2-5*00(235)		759|770|793|0|11||55.0	0|7|36|12|19||35.0	21|40|68|26|45||95.0												TGCAGTGCTAGGGCCCCCTATGGGAGCCAAGAGACCCAGTACTTC	36								CSARAPYGSQETQYF		:::::::::0:-3:11:12:12:-17:19:26:-1:45:::	TLML_22_	RNA
1278	CLONES_TRBTLML_22__FU2_TCR-JV_cDNA_13_CCGACAAC_merged_170000.txt	2348	2	4.41579e-05	TGCAGTGCTAGGGGACTAGATTACGGGGCCGGGGAGCTGTTTTTT	AEEEEEEEEEEEEEEEEEEEEEAAEEEEEEEEEEEEEAEEEEEEE	TRBV20-1*00(602)	TRBD2*00(40)	TRBJ2-2*00(225)		759|770|793|0|11||55.0	16|24|48|11|19||40.0	26|43|71|28|45||85.0												TGCAGTGCTAGGGGACTAGATTACGGGGCCGGGGAGCTGTTTTTT	32								CSARGLDYGAGELFF		:::::::::0:-3:11:11:0:-8:19:28:-6:45:::	TLML_22_	RNA
1279	CLONES_TRBTLML_22__FU2_TCR-JV_cDNA_13_CCGACAAC_merged_170000.txt	2349	2	4.41579e-05	TGCAGTGCTAGAGATTCAGGGGGAGCATTCGAGACCCAGTACTTC	EEEEEEEEEEEEEEEEEEEEEEEEEEEEEEEEEEEEEEEEEEEEE	TRBV20-1*00(717.5)	TRBD1*00(35)	TRBJ2-5*00(152)		759|774|793|0|15||75.0	16|23|36|16|23||35.0	25|40|68|30|45||75.0												TGCAGTGCTAGAGATTCAGGGGGAGCATTCGAGACCCAGTACTTC	36								CSARDSGGAFETQYF		:::::::::0:1:15:16:-4:-1:23:30:-5:45:::	TLML_22_	RNA
1280	CLONES_TRBTLML_22__FU2_TCR-JV_cDNA_13_CCGACAAC_merged_170000.txt	2350	2	4.41579e-05	TGCAGTGCTAGAGATCGGGGGTTGGGATTGTATGGCTACACCTTC	EEEEEEEEEEEEEEEEEEEEEEEEEEEEEEEEEEEEEEEEEEEEE	TRBV20-1*00(767)	TRBD1*00(25)	TRBJ1-2*00(139.5)		759|775|793|0|16||80.0	18|23|36|16|21||25.0	25|40|68|30|45||75.0												TGCAGTGCTAGAGATCGGGGGTTGGGATTGTATGGCTACACCTTC	36								CSARDRGLGLYGYTF		:::::::::0:2:16:16:-6:-1:21:30:-5:45:::	TLML_22_	RNA
1281	CLONES_TRBTLML_22__FU2_TCR-JV_cDNA_13_CCGACAAC_merged_170000.txt	2351	2	4.41579e-05	TGCAGTGCTAGAGATGGTGGGGGTTACTCCTACGAGCAGTACTTC	EEEEEEEEEEEEEEEEEEEEEEEEEEEEEEEEEEEEEEEEEEEEE	TRBV20-1*00(387.5)	TRBD1*00(25)	TRBJ2-7*00(235)		759|774|793|0|15||75.0	18|23|36|18|23||25.0	20|39|67|26|45||95.0												TGCAGTGCTAGAGATGGTGGGGGTTACTCCTACGAGCAGTACTTC	36								CSARDGGGYSYEQYF		:::::::::0:1:15:18:-6:-1:23:26:0:45:::	TLML_22_	RNA
1282	CLONES_TRBTLML_22__FU2_TCR-JV_cDNA_13_CCGACAAC_merged_170000.txt	2352	2	4.41579e-05	TGCAGTGCTAGAGATGGAGGGGGCACGAACACTGAAGCTTTCTTT	EEEEEEEEEEEEEEAAEEEEEEEEEEAEEEEEEEEEEEEEEEEEE	TRBV20-1*00(687)	TRBD1*00(35),TRBD2*00(30)	TRBJ1-1*00(235)		759|774|793|0|15||75.0	17|24|36|17|24||35.0;26|32|48|15|21||30.0	21|40|68|26|45||95.0												TGCAGTGCTAGAGATGGAGGGGGCACGAACACTGAAGCTTTCTTT	32								CSARDGGGTNTEAFF		:::::::::0:1:15:17:-5:0:24:26:-1:45:::	TLML_22_	RNA
1283	CLONES_TRBTLML_22__FU2_TCR-JV_cDNA_13_CCGACAAC_merged_170000.txt	2353	2	4.41579e-05	TGCAGTGCCAGGGCCCCCAGGCTGCAGAACACTGAAGCTTTCTTT	EEEEEEEEEEEEEEEEEAEEEEEEEEEEEEEEEEEEEEEEEEEEE	TRBV20-1*00(137)	TRBD2*00(35),TRBD1*00(30)	TRBJ1-1*00(235)		759|767|793|0|8||40.0	28|35|48|9|16||35.0;0|6|36|12|18||30.0	21|40|68|26|45||95.0												TGCAGTGCCAGGGCCCCCAGGCTGCAGAACACTGAAGCTTTCTTT	32								CSARAPRLQNTEAFF		:::::::::0:-6:8:9:-12:3:16:26:-1:45:::	TLML_22_	RNA
1284	CLONES_TRBTLML_22__FU2_TCR-JV_cDNA_13_CCGACAAC_merged_170000.txt	2354	2	4.41579e-05	TGCAGCGTTGTTGGGTCGACCAAGATGGAGAACATTCAGTACTTC	EEEEEEEEEEEEEEEEEEEEEEEEEEEEEEEEEEEEEEEEEEEEE	TRBV29-1*00(762)		TRBJ2-4*00(115)		700|710|734|0|10||50.0		27|42|70|30|45||75.0												TGCAGCGTTGTTGGGTCGACCAAGATGGAGAACATTCAGTACTTC	36								CSVVGSTKMENIQYF		:::::::::0:-4:10:::::30:-7:45:::	TLML_22_	RNA
1285	CLONES_TRBTLML_22__FU2_TCR-JV_cDNA_13_CCGACAAC_merged_170000.txt	2355	2	4.41579e-05	TGCAGCGTTGAAGGAGTGCGGGTAGGGACAGATACGCAGTATTTT	EEEEEEEEEEEEEEEEEEEEEEEEEEEEEEEEEEEEEEEEEEEEE	TRBV29-1*00(530)	TRBD2*00(25)	TRBJ2-3*00(209)		700|713|734|0|13||65.0	23|28|48|17|22||25.0	23|41|69|27|45||90.0												TGCAGCGTTGAAGGAGTGCGGGTAGGGACAGATACGCAGTATTTT	36								CSVEGVRVGTDTQYF		:::::::::0:-1:13:17:-7:-4:22:27:-3:45:::	TLML_22_	RNA
1286	CLONES_TRBTLML_22__FU2_TCR-JV_cDNA_13_CCGACAAC_merged_170000.txt	2361	2	4.41579e-05	TGTGCCAGCAGCGGCGGGGTGCACTCAGGGAGACCCAGTACTTC	EEEEEEEEEEEEEEEEEEEEEEEEEEEEEEEEEEEEEEEEEEEA	TRBV2*00(595)	TRBD2*00(25)	TRBJ2-5*00(95)		518|529|555|0|11||55.0	23|28|48|13|18||25.0	25|40|68|29|44||75.0												TGTGCCAGCAGCGGCGGGGTGCACTCAGGGAGACCCAGTACTTC	32								CASSGGV_LRETQYF		:::::::::0:-6:11:13:-7:-4:18:29:-5:44:::	TLML_22_	RNA
1287	CLONES_TRBTLML_22__FU2_TCR-JV_cDNA_13_CCGACAAC_merged_170000.txt	2365	2	4.41579e-05	TGCGCCAGCAGTCACGTCAGGGGAATTTCCAGCCCCAGCATTTT	EEEEEEEEEEEEEEEEEEEEEEAEEEEEEEEEEEEEEEEEEEEE	TRBV23-1*00(770)	TRBD1*00(30)	TRBJ1-5*00(180)		580|594|617|0|14||70.0	16|22|36|17|23||30.0	27|42|70|29|44||75.0												TGCGCCAGCAGTCACGTCAGGGGAATTTCCAGCCCCAGCATTTT	32								CASSHVR_NFQPQHF		:::::::::0:-3:14:17:-4:-2:23:29:-7:44:::	TLML_22_	RNA
1288	CLONES_TRBTLML_22__FU2_TCR-JV_cDNA_13_CCGACAAC_merged_170000.txt	2366	2	4.41579e-05	TGCGCCAGCAGCCAAGTAGCTGACTCTGGAAACACCATATATTT	EEEEEEEEEEEEEEEEEEEEEEEEEEEEEEEEEEEEEEEEEEEE	TRBV4-1*00(280)		TRBJ1-3*00(224)		537|553|574|0|16||80.0		20|42|70|23|44|DT41|84.0												TGCGCCAGCAGCCAAGTAGCTGACTCTGGAAACACCATATATTT	36								CASSQVA_LWKHHIF		:::::::::0:-1:16:::::23:0:44:::	TLML_22_	RNA
1289	CLONES_TRBTLML_22__FU2_TCR-JV_cDNA_13_CCGACAAC_merged_170000.txt	2381	2	4.41579e-05	TGTGCCAGCAGCTTCCAGGGATAGCAATCAGCCCCAGCATTTT	EEEEEEEEEEEEEEEEEEEEEEEEEEEEEEEEEEEEEEEEEEE	TRBV5-8*00(1167)	TRBD1*00(25)	TRBJ1-5*00(220)		551|565|587|0|14||70.0	16|21|36|15|20||25.0	19|42|70|20|43||115.0												TGTGCCAGCAGCTTCCAGGGATAGCAATCAGCCCCAGCATTTT	36								CASSFQG_SNQPQHF		:::::::::0:-2:14:15:-4:-3:20:20:1:43:::	TLML_22_	RNA
1290	CLONES_TRBTLML_22__FU2_TCR-JV_cDNA_13_CCGACAAC_merged_170000.txt	2385	2	4.41579e-05	TGTGTCAGCAGAAGAACAGGAGCCAACTATGGCTACACCTTC	EEEEEEEEEEEEEEEEEEEEEEEEEEEEEEEEEEEEEEEEEE	TRBV12-3*00(699),TRBV12-4*00(699)	TRBD1*00(25)	TRBJ1-2*00(234)		530|541|567|0|11|SC534T|39.0;530|541|567|0|11|SC534T|39.0	15|20|36|15|20||25.0	18|40|68|20|42|ST21C|94.0												TGTGTCAGCAGAAGAACAGGAGCCAACTATGGCTACACCTTC	36								CVSRRTGANYGYTF		:::::::::0:-6:11:15:-3:-4:20:20:2:42:::	TLML_22_	RNA
1291	CLONES_TRBTLML_22__FU2_TCR-JV_cDNA_13_CCGACAAC_merged_170000.txt	2438	2	4.41579e-05	TGTGCCTGGGCCCAGGGGGTAGCGCCAGAGACCCAGTACTTC	EEEEEEEEEEEEEEEEEEEEEEEEEEEEEEEEEEEEEEEEEE	TRBV30*00(95)	TRBD1*00(35)	TRBJ2-5*00(220)		787|796|821|0|9||45.0	16|23|36|12|19||35.0	24|40|68|26|42||80.0												TGTGCCTGGGCCCAGGGGGTAGCGCCAGAGACCCAGTACTTC	36								CAWAQGVAPETQYF		:::::::::0:-5:9:12:-4:-1:19:26:-4:42:::	TLML_22_	RNA
1292	CLONES_TRBTLML_22__FU2_TCR-JV_cDNA_13_CCGACAAC_merged_170000.txt	2442	2	4.41579e-05	TGTGCCATCGGGGGGGTTGGGGCCTCGTACGAGCAGTACTTC	EEEEEEEEEEEEEAEEEEEEEEEEEEEEEEEEEEEEEEEEEE	TRBV10-3*00(567)	TRBD1*00(25)	TRBJ2-7*00(219)		533|542|570|0|9||45.0	18|23|36|9|14||25.0	20|39|67|23|42|SC23G|79.0												TGTGCCATCGGGGGGGTTGGGGCCTCGTACGAGCAGTACTTC	32								CAIGGVGASYEQYF		:::::::::0:-8:9:9:-6:-1:14:23:0:42:::	TLML_22_	RNA
1293	CLONES_TRBTLML_22__FU2_TCR-JV_cDNA_13_CCGACAAC_merged_170000.txt	2443	2	4.41579e-05	TGTGCCATCAGTGATGGGGTGGGAAATTCACCCCTCCACTTT	EEEEEEEEEEEEEEENNNNNNNNNNNNNNNNNNNNNNEEEEE	TRBV10-3*00(990)		TRBJ1-6*00(230)		533|547|570|0|14||70.0		27|45|73|24|42||90.0												TGTGCCATCAGTGATGGGGTGGGAAATTCACCCCTCCACTTT	36								CAISDGVGNSPLHF		:::::::::0:-3:14:::::24:-7:42:::	TLML_22_	RNA
1294	CLONES_TRBTLML_22__FU2_TCR-JV_cDNA_13_CCGACAAC_merged_170000.txt	2445	2	4.41579e-05	TGTGCCACCAGTGACTCTGGGACAGGCACTGAAGCTTTCTTT	EEEEEAEEAEAEEEEEEEEAEEEE<EAEEEEEEAEEEEEEEE	TRBV24-1*00(267)	TRBD1*00(40)	TRBJ1-1*00(220)		559|573|597|0|14||70.0	12|20|36|18|26||40.0	24|40|68|26|42||80.0												TGTGCCACCAGTGACTCTGGGACAGGCACTGAAGCTTTCTTT	27								CATSDSGTGTEAFF		:::::::::0:-4:14:18:0:-4:26:26:-4:42:::	TLML_22_	RNA
1295	CLONES_TRBTLML_22__FU2_TCR-JV_cDNA_13_CCGACAAC_merged_170000.txt	2446	2	4.41579e-05	TGTGCCACCAGTGACTCCTTCAGGGGTCAGCCCCAGCATTTT	EEEEEEEEEEEEEEEEEEEEEEEEEEEEEEEEEEEEEEEEEE	TRBV24-1*00(740)	TRBD1*00(30)	TRBJ1-5*00(220)		559|573|597|0|14||70.0	16|22|36|20|26||30.0	26|42|70|26|42||80.0												TGTGCCACCAGTGACTCCTTCAGGGGTCAGCCCCAGCATTTT	36								CATSDSFRGQPQHF		:::::::::0:-4:14:20:-4:-2:26:26:-6:42:::	TLML_22_	RNA
1296	CLONES_TRBTLML_22__FU2_TCR-JV_cDNA_13_CCGACAAC_merged_170000.txt	2447	2	4.41579e-05	TGTGCCAGTAGTATTGAGGGGCCCTCCGATACGCAGTATTTT	EEEEEEEEEEEEEEEEEEEEEEEEEEEEEEEEEEEEEEEEEE	TRBV19*00(300)	TRBD2*00(45)	TRBJ2-3*00(215)		559|573|596|0|14||70.0	29|38|48|18|27||45.0	26|41|69|27|42||75.0												TGTGCCAGTAGTATTGAGGGGCCCTCCGATACGCAGTATTTT	36								CASSIEGPSDTQYF		:::::::::0:-3:14:18:-13:6:27:27:-6:42:::	TLML_22_	RNA
1297	CLONES_TRBTLML_22__FU2_TCR-JV_cDNA_13_CCGACAAC_merged_170000.txt	2448	2	4.41579e-05	TGTGCCAGTAGTATCTACAGGGGAGAAGAAAAACTGTTTTTT	EEEEEEEEEEEEEEEEEEEEEEEEEEEEEEEEEEEEEEEEEE	TRBV19*00(100)	TRBD1*00(35)	TRBJ1-4*00(215)		559|573|596|0|14||70.0	15|22|36|16|23||35.0	28|43|71|27|42||75.0												TGTGCCAGTAGTATCTACAGGGGAGAAGAAAAACTGTTTTTT	36								CASSIYRGEEKLFF		:::::::::0:-3:14:16:-3:-2:23:27:-8:42:::	TLML_22_	RNA
1298	CLONES_TRBTLML_22__FU2_TCR-JV_cDNA_13_CCGACAAC_merged_170000.txt	2449	2	4.41579e-05	TGTGCCAGTAGTATCAGGGGACAGGGGCATGGCTACACCTTC	EEEEEEEEEEEEEEEEEEEEEEEEEEEEEEEEEEEEEEEEEE	TRBV19*00(455)	TRBD1*00(50)	TRBJ1-2*00(210)		559|573|596|0|14||70.0	12|22|36|17|27||50.0	26|40|68|28|42||70.0												TGTGCCAGTAGTATCAGGGGACAGGGGCATGGCTACACCTTC	36								CASSIRGQGHGYTF		:::::::::0:-3:14:17:0:-2:27:28:-6:42:::	TLML_22_	RNA
1299	CLONES_TRBTLML_22__FU2_TCR-JV_cDNA_13_CCGACAAC_merged_170000.txt	2450	2	4.41579e-05	TGTGCCAGTAGTATGGCATCGTCGGCGGATGAGCAGTTCTTC	EEEEEEEEEEEEEEEEEEEEEEEEEEEEEEEEEEEEEAAAAA	TRBV19*00(774)		TRBJ2-1*00(70)		559|573|596|0|14||70.0		28|42|70|28|42||70.0												TGTGCCAGTAGTATGGCATCGTCGGCGGATGAGCAGTTCTTC	32								CASSMASSADEQFF		:::::::::0:-3:14:::::28:-8:42:::	TLML_22_	RNA
1300	CLONES_TRBTLML_22__FU2_TCR-JV_cDNA_13_CCGACAAC_merged_170000.txt	2451	2	4.41579e-05	TGTGCCAGTAGTATAGGCGCTGCGGGGACGGGCTACACCTTC	EEEEEEEEEEEEEEEEEEEEEEEEEEEEEEEEEEEEEEEEEE	TRBV19*00(509)	TRBD1*00(25),TRBD2*00(25)	TRBJ1-2*00(149)		559|575|596|0|16||80.0	12|17|36|24|29||25.0;16|21|48|24|29||25.0	28|40|68|30|42||60.0												TGTGCCAGTAGTATAGGCGCTGCGGGGACGGGCTACACCTTC	36								CASSIGAAGTGYTF		:::::::::0:-1:16:24:0:-7:29:30:-8:42:::	TLML_22_	RNA
1301	CLONES_TRBTLML_22__FU2_TCR-JV_cDNA_13_CCGACAAC_merged_170000.txt	2452	2	4.41579e-05	TGTGCCAGTAGTAGCCACAGGGGCGGCTATGGCTACACCTTC	EEEEEEEEEEEEEEEEEEEEEEEEEEEEEEEEEEEEEEEEEE	TRBV19*00(240)	TRBD1*00(35)	TRBJ1-2*00(220)		559|572|596|0|13||65.0	15|22|36|16|23||35.0	24|40|68|26|42||80.0												TGTGCCAGTAGTAGCCACAGGGGCGGCTATGGCTACACCTTC	36								CASSSHRGGYGYTF		:::::::::0:-4:13:16:-3:-2:23:26:-4:42:::	TLML_22_	RNA
1303	CLONES_TRBTLML_22__FU2_TCR-JV_cDNA_13_CCGACAAC_merged_170000.txt	2454	2	4.41579e-05	TGTGCCAGTAAAGGGGGAGCCAGCACAGATACGCAGTATTTT	EEEEAEEEEEEEEEEEEEEEEEEEEEEEEEEEEEEEEEEEEE	TRBV2*00(315)	TRBD1*00(34)	TRBJ2-3*00(245)		518|526|555|0|8||40.0	17|27|36|11|21|SC23A|34.0	20|41|69|21|42||105.0												TGTGCCAGTAAAGGGGGAGCCAGCACAGATACGCAGTATTTT	32								CASKGGASTDTQYF		:::::::::0:-9:8:11:-5:3:21:21:0:42:::	TLML_22_	RNA
1304	CLONES_TRBTLML_22__FU2_TCR-JV_cDNA_13_CCGACAAC_merged_170000.txt	2455	2	4.41579e-05	TGTGCCAGCTTGAGCGGAAGGGGCTGGTACGAGCAGTACTTC	EEEEEEEEEEEEEEEEEEEEEEEEEEEEEEEEEEEEEEEEEE	TRBV28*00(245)	TRBD2*00(34)	TRBJ2-7*00(215)		564|573|601|0|9||45.0	22|32|48|12|22|SG27A|34.0	24|39|67|27|42||75.0												TGTGCCAGCTTGAGCGGAAGGGGCTGGTACGAGCAGTACTTC	36								CASLSGRGWYEQYF		:::::::::0:-8:9:12:-6:0:22:27:-4:42:::	TLML_22_	RNA
1305	CLONES_TRBTLML_22__FU2_TCR-JV_cDNA_13_CCGACAAC_merged_170000.txt	2456	2	4.41579e-05	TGTGCCAGCTCTCTCTTGAGCTCTGGAAACACCATATAGATC	EEEEEEEEEEEEEEEEEEEEEEEEEEEEEEEEAEEAAEAEEA	TRBV6-5*00(551)		TRBJ1-3*00(87)		519|528|556|0|9||45.0		17|42|70|17|42|ST38GST39AST41C|77.0												TGTGCCAGCTCTCTCTTGAGCTCTGGAAACACCATATAGATC	32								CASSLLSSGNTI*I		:::::::::0:-8:9:::::17:3:42:::	TLML_22_	RNA
1306	CLONES_TRBTLML_22__FU2_TCR-JV_cDNA_13_CCGACAAC_merged_170000.txt	2457	2	4.41579e-05	TGTGCCAGCTCTCCCGCCGGGAGCCTGTACGAGCAGTACTTC	EEEEEEEEEEEEEEEEEEEEEEEEEEEEEEEEEEEEEEEEEE	TRBV18*00(305)	TRBD1*00(30),TRBD2*00(30)	TRBJ2-7*00(215)		702|713|739|0|11||55.0	10|16|36|16|22||30.0;3|9|48|11|17||30.0	24|39|67|27|42||75.0												TGTGCCAGCTCTCCCGCCGGGAGCCTGTACGAGCAGTACTTC	36								CASSPAGSLYEQYF		:::::::::0:-6:11:16:2:-8:22:27:-4:42:::	TLML_22_	RNA
1307	CLONES_TRBTLML_22__FU2_TCR-JV_cDNA_13_CCGACAAC_merged_170000.txt	2458	2	4.41579e-05	TGTGCCAGCTCCCCGGGTAGTTCTCCCTACGAGCAGTACTTC	EEEEEEEEEEEEEEEEEEEEEEEEEEEEEEEEEEEEEEEEEE	TRBV18*00(265)	TRBD1*00(30),TRBD2*00(30)	TRBJ2-7*00(225)		702|713|739|0|11||55.0	9|15|36|11|17||30.0;13|19|48|11|17||30.0	22|39|67|25|42||85.0												TGTGCCAGCTCCCCGGGTAGTTCTCCCTACGAGCAGTACTTC	36								CASSPGSSPYEQYF		:::::::::0:-6:11:11:3:-9:17:25:-2:42:::	TLML_22_	RNA
1308	CLONES_TRBTLML_22__FU2_TCR-JV_cDNA_13_CCGACAAC_merged_170000.txt	2459	2	4.41579e-05	TGTGCCAGCTCACCACTGGAAATGAACACTGAAGCTTTCTTT	EEEEEEEEEEEEEEEEEEEEEEEEEEEEEEEEEEEEEEEEEE	TRBV18*00(815)		TRBJ1-1*00(150)		702|718|739|0|16||80.0		19|40|68|21|42||105.0												TGTGCCAGCTCACCACTGGAAATGAACACTGAAGCTTTCTTT	36								CASSPLEMNTEAFF		:::::::::0:-1:16:::::21:1:42:::	TLML_22_	RNA
1309	CLONES_TRBTLML_22__FU2_TCR-JV_cDNA_13_CCGACAAC_merged_170000.txt	2460	2	4.41579e-05	TGTGCCAGCTCACCAAGTAATTATGGAAACACCATATATTTT	EEEEEEEEEEEEEEEEEEEEEEEEEEEAEEEEEEEEEEEAEA	TRBV18*00(699.5)		TRBJ1-3*00(167.5)		702|717|739|0|15||75.0		23|42|70|23|42||95.0												TGTGCCAGCTCACCAAGTAATTATGGAAACACCATATATTTT	32								CASSPSNYGNTIYF		:::::::::0:-2:15:::::23:-3:42:::	TLML_22_	RNA
1310	CLONES_TRBTLML_22__FU2_TCR-JV_cDNA_13_CCGACAAC_merged_170000.txt	2461	2	4.41579e-05	TGTGCCAGCGCGTCTGCTCGGGACAGAAACATTCAGTACTTC	EEEEEEEEEEEEEEEEEEEEEEEEEEEEEEEEEEEEEEEEEE	TRBV25-1*00(545)	TRBD1*00(40)	TRBJ2-4*00(220)		551|560|588|0|9||45.0	11|19|36|18|26||40.0	26|42|70|26|42||80.0												TGTGCCAGCGCGTCTGCTCGGGACAGAAACATTCAGTACTTC	36								CASASARDRNIQYF		:::::::::0:-8:9:18:1:-5:26:26:-6:42:::	TLML_22_	RNA
1311	CLONES_TRBTLML_22__FU2_TCR-JV_cDNA_13_CCGACAAC_merged_170000.txt	2462	2	4.41579e-05	TGTGCCAGCGGTTTAGAGGGGGGAGGCGGGGAGCTGTTTTTT	EEEEEEEEEEEEEEEEEEEEEEEEEEEEEEEEEEEEAEEEEE	TRBV6-5*00(689)	TRBD1*00(30),TRBD2*00(30)	TRBJ2-2*00(172.5)		519|532|556|0|13|SA528G|49.0	17|23|36|16|22||30.0;25|31|48|20|26||30.0	27|43|71|26|42||80.0												TGTGCCAGCGGTTTAGAGGGGGGAGGCGGGGAGCTGTTTTTT	32								CASGLEGGGGELFF		:::::::::0:-4:13:16:-5:-1:22:26:-7:42:::	TLML_22_	RNA
1312	CLONES_TRBTLML_22__FU2_TCR-JV_cDNA_13_CCGACAAC_merged_170000.txt	2463	2	4.41579e-05	TGTGCCAGCATGGGGACAGGGCGCAATCAGCCCCAGCATTTT	EEEEEEEEEEEEEEEEEEEEEEEEEEEEEEEEEEEEEEEEEE	TRBV2*00(372)	TRBD1*00(45)	TRBJ1-5*00(207.5)		518|528|555|0|10||50.0	12|21|36|12|21||45.0	22|42|70|22|42||100.0												TGTGCCAGCATGGGGACAGGGCGCAATCAGCCCCAGCATTTT	36								CASMGTGRNQPQHF		:::::::::0:-7:10:12:0:-3:21:22:-2:42:::	TLML_22_	RNA
1313	CLONES_TRBTLML_22__FU2_TCR-JV_cDNA_13_CCGACAAC_merged_170000.txt	2464	2	4.41579e-05	TGTGCCAGCACCCCAGGTGGCAGAACGGAGACCCAGTACTTC	EEEEEEEEEEEEEEEEEEEEEEEEEEEEEEEEEEEEEEEAAA	TRBV6-5*00(677)		TRBJ2-5*00(85)		519|529|556|0|10||50.0		25|40|68|27|42||75.0												TGTGCCAGCACCCCAGGTGGCAGAACGGAGACCCAGTACTTC	32								CASTPGGRTETQYF		:::::::::0:-7:10:::::27:-5:42:::	TLML_22_	RNA
1314	CLONES_TRBTLML_22__FU2_TCR-JV_cDNA_13_CCGACAAC_merged_170000.txt	2465	2	4.41579e-05	TGTGCCAGCACCCGGACTAGCGGCACCGGGGAGCTGTTTTTT	EEEEEEEEEEEEEEEEEEEEEEEEEEEEEEEEEEEEEEEEEE	TRBV27*00(242.5)	TRBD2*00(50)	TRBJ2-2*00(235)		556|566|593|0|10||50.0	17|27|48|13|23||50.0	24|43|71|23|42||95.0												TGTGCCAGCACCCGGACTAGCGGCACCGGGGAGCTGTTTTTT	36								CASTRTSGTGELFF		:::::::::0:-7:10:13:-1:-5:23:23:-4:42:::	TLML_22_	RNA
1315	CLONES_TRBTLML_22__FU2_TCR-JV_cDNA_13_CCGACAAC_merged_170000.txt	2466	2	4.41579e-05	TGTGCCAGCACATGGGGGGGACCCTACAATGAGCAGTTCTTC	EEEEEEEEEEEEEEEEEEEEEEEEEEEEEEEEEEEEEEEEEE	TRBV3-1*00(390),TRBV3-2*00(358)	TRBD1*00(25),TRBD2*00(25)	TRBJ2-1*00(240)		543|553|580|0|10||50.0;543|553|580|0|10||50.0	12|17|36|17|22||25.0;16|21|48|17|22||25.0	22|42|70|22|42||100.0												TGTGCCAGCACATGGGGGGGACCCTACAATGAGCAGTTCTTC	36								CASTWGGPYNEQFF		:::::::::0:-7:10:17:0:-7:22:22:-2:42:::	TLML_22_	RNA
1316	CLONES_TRBTLML_22__FU2_TCR-JV_cDNA_13_CCGACAAC_merged_170000.txt	2467	2	4.41579e-05	TGTGCCAGCAGTTTCCAGTATAGCAATCAGCCCCAGCATTTT	EEEEEEEEEEEEEEEEEEEEEEEEEEEEEEEEEEEEEEEEEE	TRBV27*00(450)		TRBJ1-5*00(260)		556|570|593|0|14||70.0		18|42|70|18|42||120.0												TGTGCCAGCAGTTTCCAGTATAGCAATCAGCCCCAGCATTTT	36								CASSFQYSNQPQHF		:::::::::0:-3:14:::::18:2:42:::	TLML_22_	RNA
1317	CLONES_TRBTLML_22__FU2_TCR-JV_cDNA_13_CCGACAAC_merged_170000.txt	2468	2	4.41579e-05	TGTGCCAGCAGTTTGTTTGCATCGGACAATGAGCAGTTCTTC	EEEEEEEEEEEEEEEEEEEEEEEEEEEEEEEEEEEEEEEEEE	TRBV12-3*00(715),TRBV12-4*00(715)		TRBJ2-1*00(165)		530|544|567|0|14||70.0;530|544|567|0|14||70.0		25|42|70|25|42||85.0												TGTGCCAGCAGTTTGTTTGCATCGGACAATGAGCAGTTCTTC	36								CASSLFASDNEQFF		:::::::::0:-3:14:::::25:-5:42:::	TLML_22_	RNA
1318	CLONES_TRBTLML_22__FU2_TCR-JV_cDNA_13_CCGACAAC_merged_170000.txt	2469	2	4.41579e-05	TGTGCCAGCAGTTTGTTCGGGCGGGGCACTGAAGCTTTCTTT	EEEEEEEEEEEEEEEEEEEEEEEEEEEEEEEEEEEEEEEEEE	TRBV25-1*00(500)	TRBD1*00(25),TRBD2*00(25)	TRBJ1-1*00(220)		551|563|588|0|12||60.0	20|25|36|18|23||25.0;23|28|48|20|25||25.0	24|40|68|26|42||80.0												TGTGCCAGCAGTTTGTTCGGGCGGGGCACTGAAGCTTTCTTT	36								CASSLFGRGTEAFF		:::::::::0:-5:12:18:-8:1:23:26:-4:42:::	TLML_22_	RNA
1319	CLONES_TRBTLML_22__FU2_TCR-JV_cDNA_13_CCGACAAC_merged_170000.txt	2470	2	4.41579e-05	TGTGCCAGCAGTTTGGCTCAGGCTGATTCACCCCTCCACTTT	EEEEEEEEEEEEEEEEEEEEEEEEEEEEEEEEEEEEEEEEEE	TRBV28*00(215)		TRBJ1-6*00(225)		564|578|601|0|14||70.0		28|45|73|25|42||85.0												TGTGCCAGCAGTTTGGCTCAGGCTGATTCACCCCTCCACTTT	36								CASSLAQADSPLHF		:::::::::0:-3:14:::::25:-8:42:::	TLML_22_	RNA
1320	CLONES_TRBTLML_22__FU2_TCR-JV_cDNA_13_CCGACAAC_merged_170000.txt	2471	2	4.41579e-05	TGTGCCAGCAGTTTGGGACCCCGCAATCAGCCCCAGCATTTT	EEEEEEEEEEEEEEEEEEEEEEEEEEEEEEEEEEEEEEEEEE	TRBV28*00(930)	TRBD1*00(25),TRBD2*00(25)	TRBJ1-5*00(240)		564|578|601|0|14||70.0	12|17|36|14|19||25.0;16|21|48|14|19||25.0	22|42|70|22|42||100.0												TGTGCCAGCAGTTTGGGACCCCGCAATCAGCCCCAGCATTTT	36								CASSLGPRNQPQHF		:::::::::0:-3:14:14:0:-7:19:22:-2:42:::	TLML_22_	RNA
1321	CLONES_TRBTLML_22__FU2_TCR-JV_cDNA_13_CCGACAAC_merged_170000.txt	2472	2	4.41579e-05	TGTGCCAGCAGTTTGAGGGACAGCCTCTACGAGCAGTACTTC	EEEEEEEEEEEEEEEEEEEEEEEEEEEEEEEEEEEEEEEEEE	TRBV28*00(480)	TRBD1*00(35)	TRBJ2-7*00(220)		564|578|601|0|14||70.0	12|19|36|16|23||35.0	23|39|67|26|42||80.0												TGTGCCAGCAGTTTGAGGGACAGCCTCTACGAGCAGTACTTC	36								CASSLRDSLYEQYF		:::::::::0:-3:14:16:0:-5:23:26:-3:42:::	TLML_22_	RNA
1322	CLONES_TRBTLML_22__FU2_TCR-JV_cDNA_13_CCGACAAC_merged_170000.txt	2473	2	4.41579e-05	TGTGCCAGCAGTTTGAGGACAACCTACAATGAGCAGTTCTTC	EEEEEEEEEEEEEEEEEEEEEEEEEEEEEEEEEEEEEEEEEE	TRBV11-2*00(340),TRBV11-3*00(308)	TRBD1*00(25)	TRBJ2-1*00(240)		522|533|559|0|11||55.0;521|532|558|0|11||55.0	13|18|36|16|21||25.0	22|42|70|22|42||100.0												TGTGCCAGCAGTTTGAGGACAACCTACAATGAGCAGTTCTTC	36								CASSLRTTYNEQFF		:::::::::0:-6:11:16:-1:-6:21:22:-2:42:::	TLML_22_	RNA
1323	CLONES_TRBTLML_22__FU2_TCR-JV_cDNA_13_CCGACAAC_merged_170000.txt	2474	2	4.41579e-05	TGTGCCAGCAGTTTATCGGGGATGGCCTATGGCTACACCTTC	EEEEEEEEEEEEEEEEEEEEEEEEEEEEEEEEEEEEEEEEEE	TRBV27*00(310)		TRBJ1-2*00(220)		556|574|593|0|18||90.0		24|40|68|26|42||80.0												TGTGCCAGCAGTTTATCGGGGATGGCCTATGGCTACACCTTC	36								CASSLSGMAYGYTF		:::::::::0:1:18:::::26:-4:42:::	TLML_22_	RNA
1324	CLONES_TRBTLML_22__FU2_TCR-JV_cDNA_13_CCGACAAC_merged_170000.txt	2475	2	4.41579e-05	TGTGCCAGCAGTTTATCAGGGATGTGGGATGGCTACACCTTC	EEEAEEAEEEEEEEEEEEEEEEEEEEEEEEEEEEEEEEEEEE	TRBV12-3*00(570),TRBV12-4*00(570)	TRBD1*00(25)	TRBJ1-2*00(210)		530|545|567|0|15||75.0;530|545|567|0|15||75.0	16|21|36|16|21||25.0	26|40|68|28|42||70.0												TGTGCCAGCAGTTTATCAGGGATGTGGGATGGCTACACCTTC	32								CASSLSGMWDGYTF		:::::::::0:-2:15:16:-4:-3:21:28:-6:42:::	TLML_22_	RNA
1325	CLONES_TRBTLML_22__FU2_TCR-JV_cDNA_13_CCGACAAC_merged_170000.txt	2476	2	4.41579e-05	TGTGCCAGCAGTTTACAGGGTGTGGGAAACACCATATATTTT	EEEEEEEAAEEEEEEEEEEEEEEEEEAEEEEEEEEEEEEEEE	TRBV27*00(557)	TRBD1*00(25)	TRBJ1-3*00(230)		556|571|593|0|15||75.0	16|21|36|15|20||25.0	24|42|70|24|42||90.0												TGTGCCAGCAGTTTACAGGGTGTGGGAAACACCATATATTTT	32								CASSLQGVGNTIYF		:::::::::0:-2:15:15:-4:-3:20:24:-4:42:::	TLML_22_	RNA
1326	CLONES_TRBTLML_22__FU2_TCR-JV_cDNA_13_CCGACAAC_merged_170000.txt	2477	2	4.41579e-05	TGTGCCAGCAGTTTAGGGGTGGGAAATTCACCCCTCCACTTT	EEEEEEEEEEEEEEEEEEEEEEEEEEEEEEEEEEEEEEEEEE	TRBV6-5*00(290),TRBV6-1*00(253)	TRBD1*00(25)	TRBJ1-6*00(230)		519|532|556|0|13||65.0;516|528|553|0|12||60.0	17|22|36|14|19||25.0	27|45|73|24|42||90.0												TGTGCCAGCAGTTTAGGGGTGGGAAATTCACCCCTCCACTTT	36								CASSLGVGNSPLHF		:::::::::0:-4:13:14:-5:-2:19:24:-7:42:::	TLML_22_	RNA
1327	CLONES_TRBTLML_22__FU2_TCR-JV_cDNA_13_CCGACAAC_merged_170000.txt	2478	2	4.41579e-05	TGTGCCAGCAGTTTAGAACTAGGGGTCTACGAGCAGTACTTC	EEEEEEEEEEEEEEEEEEEEEEEEEEEEEEEEEEEEEEEEEE	TRBV27*00(554)	TRBD1*00(25),TRBD2*00(25)	TRBJ2-7*00(220)		556|571|593|0|15||75.0	17|22|36|20|25||25.0;19|24|48|17|22||25.0	23|39|67|26|42||80.0												TGTGCCAGCAGTTTAGAACTAGGGGTCTACGAGCAGTACTTC	36								CASSLELGVYEQYF		:::::::::0:-2:15:20:-5:-2:25:26:-3:42:::	TLML_22_	RNA
1328	CLONES_TRBTLML_22__FU2_TCR-JV_cDNA_13_CCGACAAC_merged_170000.txt	2479	2	4.41579e-05	TGTGCCAGCAGTTCCGGGGGGCGCCCAGATACGCAGTATTTT	EEEEEEEEEEEEEEEEEEEEEEEEEEEEEEEEEEEEEEEEEE	TRBV12-3*00(530),TRBV12-4*00(530)	TRBD1*00(45)	TRBJ2-3*00(225)		530|543|567|0|13||65.0;530|543|567|0|13||65.0	18|27|36|16|25||45.0	24|41|69|25|42||85.0												TGTGCCAGCAGTTCCGGGGGGCGCCCAGATACGCAGTATTTT	36								CASSSGGRPDTQYF		:::::::::0:-4:13:16:-6:3:25:25:-4:42:::	TLML_22_	RNA
1329	CLONES_TRBTLML_22__FU2_TCR-JV_cDNA_13_CCGACAAC_merged_170000.txt	2480	2	4.41579e-05	TGTGCCAGCAGTTCCGACGGACCAGGGTCACCCCTCCACTTT	EEEEEEEEEEEEEEEEEEEAEEEEEEEAEEEEEEEEEEEEEE	TRBV12-3*00(1010),TRBV12-4*00(978)	TRBD1*00(25)	TRBJ1-6*00(215)		530|543|567|0|13||65.0;530|543|567|0|13||65.0	16|21|36|22|27||25.0	30|45|73|27|42||75.0												TGTGCCAGCAGTTCCGACGGACCAGGGTCACCCCTCCACTTT	32								CASSSDGPGSPLHF		:::::::::0:-4:13:22:-4:-3:27:27:-10:42:::	TLML_22_	RNA
1330	CLONES_TRBTLML_22__FU2_TCR-JV_cDNA_13_CCGACAAC_merged_170000.txt	2481	2	4.41579e-05	TGTGCCAGCAGTTGGGCAGATAGCAATCAGCCCCAGCATTTT	EEEEEEEEEEEEEEEEEEEEEEEEEEEEEEEEEEEEEEEEEE	TRBV5-5*00(175),TRBV5-3*00(160),TRBV5-6*00(159),TRBV5-8*00(159)		TRBJ1-5*00(255)		549|560|585|0|11||55.0;551|559|587|0|8||40.0;550|561|586|0|11||55.0;551|562|587|0|11||55.0		19|42|70|19|42||115.0												TGTGCCAGCAGTTGGGCAGATAGCAATCAGCCCCAGCATTTT	36								CASSWADSNQPQHF		:::::::::0:-5:11:::::19:1:42:::	TLML_22_	RNA
1331	CLONES_TRBTLML_22__FU2_TCR-JV_cDNA_13_CCGACAAC_merged_170000.txt	2482	2	4.41579e-05	TGTGCCAGCAGTTGGAGGGAGGAGGATTCACCCCTCCACTTT	EEEEEEEEEEEEEEEEEEEEEEEEEEEEEEEEEEEEEEEEEE	TRBV6-5*00(582.5)	TRBD2*00(30)	TRBJ1-6*00(225)		519|532|556|0|13||65.0	25|31|48|16|22||30.0	28|45|73|25|42||85.0												TGTGCCAGCAGTTGGAGGGAGGAGGATTCACCCCTCCACTTT	36								CASSWREEDSPLHF		:::::::::0:-4:13:16:-9:-1:22:25:-8:42:::	TLML_22_	RNA
1332	CLONES_TRBTLML_22__FU2_TCR-JV_cDNA_13_CCGACAAC_merged_170000.txt	2483	2	4.41579e-05	TGTGCCAGCAGTTATGGACAGCAATATGAAAAACTGTTTTTT	EEEEEEEEEEEEEEEEEEEEEEEEEEEEEEEEEEEEEEEEEE	TRBV27*00(559)	TRBD1*00(30)	TRBJ1-4*00(160)		556|569|593|0|13||65.0	13|19|36|15|21||30.0	26|43|71|25|42||85.0												TGTGCCAGCAGTTATGGACAGCAATATGAAAAACTGTTTTTT	36								CASSYGQQYEKLFF		:::::::::0:-4:13:15:-1:-5:21:25:-6:42:::	TLML_22_	RNA
1333	CLONES_TRBTLML_22__FU2_TCR-JV_cDNA_13_CCGACAAC_merged_170000.txt	2484	2	4.41579e-05	TGTGCCAGCAGTTATAACGTCGGGGCTTGGGGCTACACCTTC	EEEEEEEEEEEEEEEEEEE<EEEEEEEEEEEEEEEEEEEEEE	TRBV6-6*00(715)	TRBD1*00(25)	TRBJ1-2*00(200)		516|530|553|0|14||70.0	19|24|36|21|26||25.0	28|40|68|30|42||60.0												TGTGCCAGCAGTTATAACGTCGGGGCTTGGGGCTACACCTTC	27								CASSYNVGAWGYTF		:::::::::0:-3:14:21:-7:0:26:30:-8:42:::	TLML_22_	RNA
1334	CLONES_TRBTLML_22__FU2_TCR-JV_cDNA_13_CCGACAAC_merged_170000.txt	2485	2	4.41579e-05	TGTGCCAGCAGTTACTTAGTCGCACAGGCCGCTCTGTTTTTT	EEEEEEEEEEEEEEEEEEEEEEEEEEEEEEEEEEEEEEEEEE	TRBV6-7*00(392.5)	TRBD1*00(25),TRBD2*00(25)	TRBJ1-4*00(185)		516|532|553|0|16||80.0	15|20|36|23|28||25.0;5|10|48|28|33||25.0	34|43|71|33|42||45.0												TGTGCCAGCAGTTACTTAGTCGCACAGGCCGCTCTGTTTTTT	36								CASSYLVAQAALFF		:::::::::0:-1:16:23:-3:-4:28:33:-14:42:::	TLML_22_	RNA
1335	CLONES_TRBTLML_22__FU2_TCR-JV_cDNA_13_CCGACAAC_merged_170000.txt	2486	2	4.41579e-05	TGTGCCAGCAGTTACTCGATAGAGGGCCACGAGCAGTACTTC	EEEEEEEEEEEEEEEEEEEEEEEEEEEEEEEEEEEEEEEEEE	TRBV6-5*00(280),TRBV6-6*00(256),TRBV6-8*00(248)	TRBD2*00(35)	TRBJ2-7*00(210)		519|538|556|0|19||95.0;516|535|553|0|19||95.0;512|531|549|0|19||95.0	27|34|48|21|28||35.0	25|39|67|28|42||70.0												TGTGCCAGCAGTTACTCGATAGAGGGCCACGAGCAGTACTTC	36								CASSYSIEGHEQYF		:::::::::0:2:19:21:-11:2:28:28:-5:42:::	TLML_22_	RNA
1336	CLONES_TRBTLML_22__FU2_TCR-JV_cDNA_13_CCGACAAC_merged_170000.txt	2487	2	4.41579e-05	TGTGCCAGCAGTTACTCGAGCAGGGTCACTGAAGCTTTCTTT	EEEEEEEEEEEEEEEEEEEEEEEEEEEEEEEEEEEEEEEEEE	TRBV6-5*00(315),TRBV6-8*00(283)	TRBD1*00(25)	TRBJ1-1*00(220)		519|539|556|0|20||100.0;512|532|549|0|20||100.0	16|21|36|20|25||25.0	24|40|68|26|42||80.0												TGTGCCAGCAGTTACTCGAGCAGGGTCACTGAAGCTTTCTTT	36								CASSYSSRVTEAFF		:::::::::0:3:20:20:-4:-3:25:26:-4:42:::	TLML_22_	RNA
1337	CLONES_TRBTLML_22__FU2_TCR-JV_cDNA_13_CCGACAAC_merged_170000.txt	2488	2	4.41579e-05	TGTGCCAGCAGTTACTACGGGGGGCCTGAAAAACTGTTTTTT	EAEEEEEEEEEEEEEEEEEEEAEEEEEEEEEEEEEEEEEEEE	TRBV6-6*00(567)	TRBD1*00(30)	TRBJ1-4*00(220)		516|532|553|0|16||80.0	18|24|36|19|25||30.0	27|43|71|26|42||80.0												TGTGCCAGCAGTTACTACGGGGGGCCTGAAAAACTGTTTTTT	32								CASSYYGGPEKLFF		:::::::::0:-1:16:19:-6:0:25:26:-7:42:::	TLML_22_	RNA
1338	CLONES_TRBTLML_22__FU2_TCR-JV_cDNA_13_CCGACAAC_merged_170000.txt	2489	2	4.41579e-05	TGTGCCAGCAGTTACCTCCGGGAGCCGGAGACCCAGTACTTC	EEEEEEEEEEEEEEEEEEEEEEEEEEEEEEEEEEEEEEEEEE	TRBV6-5*00(245),TRBV6-1*00(230),TRBV6-3*00(229),TRBV6-6*00(229),TRBV6-8*00(229)	TRBD1*00(30),TRBD2*00(30)	TRBJ2-5*00(215)		519|534|556|0|15||75.0;516|528|553|0|12||60.0;516|531|553|0|15||75.0;516|531|553|0|15||75.0;512|527|549|0|15||75.0	10|16|36|17|23||30.0;14|20|48|17|23||30.0	25|40|68|27|42||75.0												TGTGCCAGCAGTTACCTCCGGGAGCCGGAGACCCAGTACTTC	36								CASSYLREPETQYF		:::::::::0:-2:15:17:2:-8:23:27:-5:42:::	TLML_22_	RNA
1339	CLONES_TRBTLML_22__FU2_TCR-JV_cDNA_13_CCGACAAC_merged_170000.txt	2490	2	4.41579e-05	TGTGCCAGCAGTCTAGTGGCGGGGCCATATGAGCAGTTCTTC	EEEEEEEEEEEEEEEEEEEEEEEEEEEEEEAEEEEEA6EEEE	TRBV7-9*00(379)	TRBD1*00(25),TRBD2*00(25)	TRBJ2-1*00(180)		556|567|593|0|11||55.0	19|24|36|20|25||25.0;8|13|48|12|17||25.0	28|42|70|28|42||70.0												TGTGCCAGCAGTCTAGTGGCGGGGCCATATGAGCAGTTCTTC	21								CASSLVAGPYEQFF		:::::::::0:-6:11:20:-7:0:25:28:-8:42:::	TLML_22_	RNA
1340	CLONES_TRBTLML_22__FU2_TCR-JV_cDNA_13_CCGACAAC_merged_170000.txt	2491	2	4.41579e-05	TGTGCCAGCAGTCCCGGACAGGGCCCCTACGAGCAGTACTTC	EEEEEEEEEEEEEEEEEEEEEEEEEEEEEEEEEEEEEEEEEE	TRBV6-1*00(180),TRBV6-5*00(180),TRBV6-6*00(180),TRBV6-8*00(164),TRBV6-9*00(164)	TRBD1*00(40)	TRBJ2-7*00(225)		516|528|553|0|12||60.0;519|531|556|0|12||60.0;516|528|553|0|12||60.0;512|524|549|0|12||60.0;515|527|552|0|12||60.0	13|21|36|15|23||40.0	22|39|67|25|42||85.0												TGTGCCAGCAGTCCCGGACAGGGCCCCTACGAGCAGTACTTC	36								CASSPGQGPYEQYF		:::::::::0:-5:12:15:-1:-3:23:25:-2:42:::	TLML_22_	RNA
1341	CLONES_TRBTLML_22__FU2_TCR-JV_cDNA_13_CCGACAAC_merged_170000.txt	2492	2	4.41579e-05	TGTGCCAGCAGTCCATGGACCGACAAAAACATTCAGTACTTC	EAEEEAEEEEEEEEEEEEEEEEEEEEEEEEEEEEEAEEEEEE	TRBV3-1*00(822)		TRBJ2-4*00(235)		543|554|580|0|11||55.0		23|42|70|23|42||95.0												TGTGCCAGCAGTCCATGGACCGACAAAAACATTCAGTACTTC	32								CASSPWTDKNIQYF		:::::::::0:-6:11:::::23:-3:42:::	TLML_22_	RNA
1342	CLONES_TRBTLML_22__FU2_TCR-JV_cDNA_13_CCGACAAC_merged_170000.txt	2493	2	4.41579e-05	TGTGCCAGCAGTGTACTAGCGGGGGCAGATACGCAGTATTTT	EEEEEEEEEEEEEEEEEEEEEEEEEEEEEEEEEEEEEEEEEE	TRBV25-1*00(109)	TRBD2*00(45)	TRBJ2-3*00(225)		551|564|588|0|13||65.0	19|28|48|14|23||45.0	24|41|69|25|42||85.0												TGTGCCAGCAGTGTACTAGCGGGGGCAGATACGCAGTATTTT	36								CASSVLAGADTQYF		:::::::::0:-4:13:14:-3:-4:23:25:-4:42:::	TLML_22_	RNA
1343	CLONES_TRBTLML_22__FU2_TCR-JV_cDNA_13_CCGACAAC_merged_170000.txt	2494	2	4.41579e-05	TGTGCCAGCAGTGGCCCGGGACAGGACTACGAGCAGTACTTC	EEEEEEEEEEEEEEEAAEEEEEEEEEEEEEEEEEEEEEEEEE	TRBV6-6*00(680)	TRBD1*00(55)	TRBJ2-7*00(220)		516|528|553|0|12||60.0	9|20|36|14|25||55.0	23|39|67|26|42||80.0												TGTGCCAGCAGTGGCCCGGGACAGGACTACGAGCAGTACTTC	32								CASSGPGQDYEQYF		:::::::::0:-5:12:14:3:-4:25:26:-3:42:::	TLML_22_	RNA
1344	CLONES_TRBTLML_22__FU2_TCR-JV_cDNA_13_CCGACAAC_merged_170000.txt	2495	2	4.41579e-05	TGTGCCAGCAGTGGGAGAACAGGGGGCTACGAGCAGTACTTC	EEEEEEEEEEEEEEEEEEEEEEEEEEEEEEEEEEEEEEEEEE	TRBV6-1*00(260),TRBV6-6*00(239)	TRBD1*00(40)	TRBJ2-7*00(220)		516|529|553|0|13||65.0;516|528|553|0|12||60.0	15|23|36|18|26||40.0	23|39|67|26|42||80.0												TGTGCCAGCAGTGGGAGAACAGGGGGCTACGAGCAGTACTTC	36								CASSGRTGGYEQYF		:::::::::0:-4:13:18:-3:-1:26:26:-3:42:::	TLML_22_	RNA
1345	CLONES_TRBTLML_22__FU2_TCR-JV_cDNA_13_CCGACAAC_merged_170000.txt	2496	2	4.41579e-05	TGTGCCAGCAGTGATGTAATGGGTACTTCACCCCTCCACTTT	EEEEEEEEEEEEEEEEEEEEEEEEEEEEEEEEEEEEEEEEEE	TRBV25-1*00(380)		TRBJ1-6*00(212)		551|565|588|0|14||70.0		29|45|73|26|42||80.0												TGTGCCAGCAGTGATGTAATGGGTACTTCACCCCTCCACTTT	36								CASSDVMGTSPLHF		:::::::::0:-3:14:::::26:-9:42:::	TLML_22_	RNA
1346	CLONES_TRBTLML_22__FU2_TCR-JV_cDNA_13_CCGACAAC_merged_170000.txt	2497	2	4.41579e-05	TGTGCCAGCAGTGAGTTAACAACTAACTATGGCTACACCTTC	EEEEEEEEEEEEEEEEEEEEEEEEEEEEEEEEEEEEEEEEEE	TRBV2*00(395)		TRBJ1-2*00(240)		518|532|555|0|14||70.0		20|40|68|22|42||100.0												TGTGCCAGCAGTGAGTTAACAACTAACTATGGCTACACCTTC	36								CASSELTTNYGYTF		:::::::::0:-3:14:::::22:0:42:::	TLML_22_	RNA
1347	CLONES_TRBTLML_22__FU2_TCR-JV_cDNA_13_CCGACAAC_merged_170000.txt	2498	2	4.41579e-05	TGTGCCAGCAGTATACAGGGTCTTGGAAACACCATATATTTT	EEEEEEEEEEEEEEEEEEEEEEEEEEEEEEEEEEEEEEEEEE	TRBV12-3*00(537.5),TRBV12-4*00(537.5)	TRBD1*00(30)	TRBJ1-3*00(174.5)		530|542|567|0|12||60.0;530|542|567|0|12||60.0	15|21|36|14|20||30.0	23|42|70|23|42||95.0												TGTGCCAGCAGTATACAGGGTCTTGGAAACACCATATATTTT	36								CASSIQGLGNTIYF		:::::::::0:-5:12:14:-3:-3:20:23:-3:42:::	TLML_22_	RNA
1348	CLONES_TRBTLML_22__FU2_TCR-JV_cDNA_13_CCGACAAC_merged_170000.txt	2499	2	4.41579e-05	TGTGCCAGCAGTACTACCTCTGGGGCCAACGTCCTGACTTTC	EEAEEEEEEEEEEEEEEEEEEEEEEEEEEEEEEEEEEEEEEE	TRBV9*00(190)		TRBJ2-6*00(265)		559|570|595|0|11||55.0		20|45|73|17|42||125.0												TGTGCCAGCAGTACTACCTCTGGGGCCAACGTCCTGACTTTC	32								CASSTTSGANVLTF		:::::::::0:-5:11:::::17:0:42:::	TLML_22_	RNA
1349	CLONES_TRBTLML_22__FU2_TCR-JV_cDNA_13_CCGACAAC_merged_170000.txt	2500	2	4.41579e-05	TGTGCCAGCAGTAGCTCGGGGGGTAGCTATGGCTACACCTTC	EEEEEEEEEEEEEEEEEEEEEEEEEEEEEEEEEEEEEEEEEE	TRBV12-3*00(605)	TRBD1*00(25)	TRBJ1-2*00(197)		530|542|567|0|12||60.0	18|23|36|17|22||25.0	24|40|68|26|42||80.0												TGTGCCAGCAGTAGCTCGGGGGGTAGCTATGGCTACACCTTC	36								CASSSSGGSYGYTF		:::::::::0:-5:12:17:-6:-1:22:26:-4:42:::	TLML_22_	RNA
1350	CLONES_TRBTLML_22__FU2_TCR-JV_cDNA_13_CCGACAAC_merged_170000.txt	2501	2	4.41579e-05	TGTGCCAGCAGCTTCAGTAGAGTTGGCGGGGAGCTGTTTTTT	EEEEEEEEEEEEEEEEEEEEEEEEEEEEEEEEEEEEEEEEEE	TRBV7-2*00(240),TRBV7-8*00(224)		TRBJ2-2*00(220)		580|594|617|0|14||70.0;567|581|604|0|14||70.0		27|43|71|26|42||80.0												TGTGCCAGCAGCTTCAGTAGAGTTGGCGGGGAGCTGTTTTTT	36								CASSFSRVGGELFF		:::::::::0:-3:14:::::26:-7:42:::	TLML_22_	RNA
1351	CLONES_TRBTLML_22__FU2_TCR-JV_cDNA_13_CCGACAAC_merged_170000.txt	2502	2	4.41579e-05	TGTGCCAGCAGCTTGTCGGGGGGGCGGTACGAGCAGTACTTC	EEEEEEEEEEEEEEEEEEEEEEEEEEEEEEEEEEEEEEEEEE	TRBV11-2*00(281.5),TRBV11-3*00(249.5)	TRBD1*00(35)	TRBJ2-7*00(215)		522|536|559|0|14||70.0;521|535|558|0|14||70.0	18|25|36|19|26||35.0	24|39|67|27|42||75.0												TGTGCCAGCAGCTTGTCGGGGGGGCGGTACGAGCAGTACTTC	36								CASSLSGGRYEQYF		:::::::::0:-3:14:19:-6:1:26:27:-4:42:::	TLML_22_	RNA
1352	CLONES_TRBTLML_22__FU2_TCR-JV_cDNA_13_CCGACAAC_merged_170000.txt	2503	2	4.41579e-05	TGTGCCAGCAGCTTGGTCGGCAGGAGCTACGAGCAGTACTTC	EEEEEEEEEEEEEEEEEEEEEEEEEEEEEEEEEEEEEEEEEE	TRBV5-5*00(575),TRBV5-6*00(511)		TRBJ2-7*00(220)		549|565|585|0|16||80.0;550|566|586|0|16||80.0		23|39|67|26|42||80.0												TGTGCCAGCAGCTTGGTCGGCAGGAGCTACGAGCAGTACTTC	36								CASSLVGRSYEQYF		:::::::::0:0:16:::::26:-3:42:::	TLML_22_	RNA
1353	CLONES_TRBTLML_22__FU2_TCR-JV_cDNA_13_CCGACAAC_merged_170000.txt	2504	2	4.41579e-05	TGTGCCAGCAGCTTGGCCGGGACAGGGGAAAAACTGTTTTTT	EEEEEEEEEEEEEEEEEEEEEEEEEEEEEEEEEEEEEEEEEE	TRBV5-8*00(545),TRBV5-4*00(497)	TRBD1*00(45)	TRBJ1-4*00(215)		551|569|587|0|18||90.0;549|567|585|0|18||90.0	12|21|36|18|27||45.0	28|43|71|27|42||75.0												TGTGCCAGCAGCTTGGCCGGGACAGGGGAAAAACTGTTTTTT	36								CASSLAGTGEKLFF		:::::::::0:2:18:18:0:-3:27:27:-8:42:::	TLML_22_	RNA
1354	CLONES_TRBTLML_22__FU2_TCR-JV_cDNA_13_CCGACAAC_merged_170000.txt	2505	2	4.41579e-05	TGTGCCAGCAGCTTAGTGGCCTCAAGGGAAGAGCAGTACTTC	EEEEEEEEEEEEEEEEEEEEEEEEEEEEEEEEEEEEEEEEEE	TRBV7-2*00(565)		TRBJ2-7*00(200)		580|596|617|0|16||80.0		27|39|67|30|42||60.0												TGTGCCAGCAGCTTAGTGGCCTCAAGGGAAGAGCAGTACTTC	36								CASSLVASREEQYF		:::::::::0:-1:16:::::30:-7:42:::	TLML_22_	RNA
1355	CLONES_TRBTLML_22__FU2_TCR-JV_cDNA_13_CCGACAAC_merged_170000.txt	2506	2	4.41579e-05	TGTGCCAGCAGCTTAGTGACAGGGCCCGGGGAGCTGTTTTTT	EEEEEEEEEEEEEEEEEEEEEEEEEEEEEEEEEEEEEEEEEE	TRBV11-1*00(126),TRBV7-9*00(116)	TRBD1*00(35)	TRBJ2-2*00(225)		531|547|568|0|16||80.0;556|572|593|0|16||80.0	14|21|36|17|24||35.0	26|43|71|25|42||85.0												TGTGCCAGCAGCTTAGTGACAGGGCCCGGGGAGCTGTTTTTT	36								CASSLVTGPGELFF		:::::::::0:-1:16:17:-2:-3:24:25:-6:42:::	TLML_22_	RNA
1356	CLONES_TRBTLML_22__FU2_TCR-JV_cDNA_13_CCGACAAC_merged_170000.txt	2507	2	4.41579e-05	TGTGCCAGCAGCTTAGCGAGGGGGGTCGAGACCCAGTACTTC	EEEEEEEEEEEEEEEEEAEEEEEEEEEEEEEEEEEEEEEEEE	TRBV7-2*00(594)	TRBD1*00(30)	TRBJ2-5*00(215)		580|598|617|0|18||90.0	17|23|36|18|24||30.0	25|40|68|27|42||75.0												TGTGCCAGCAGCTTAGCGAGGGGGGTCGAGACCCAGTACTTC	32								CASSLARGVETQYF		:::::::::0:1:18:18:-5:-1:24:27:-5:42:::	TLML_22_	RNA
1357	CLONES_TRBTLML_22__FU2_TCR-JV_cDNA_13_CCGACAAC_merged_170000.txt	2508	2	4.41579e-05	TGTGCCAGCAGCTTAGGTCAGATTCTAGATACGCAGTATTTT	EEAEEEEEEEEEEEEEEEEEEEEEEEEEEEEEEEEEEEEEEE	TRBV5-4*00(486.5)		TRBJ2-3*00(220)		549|563|585|0|14||70.0		25|41|69|26|42||80.0												TGTGCCAGCAGCTTAGGTCAGATTCTAGATACGCAGTATTTT	32								CASSLGQILDTQYF		:::::::::0:-2:14:::::26:-5:42:::	TLML_22_	RNA
1358	CLONES_TRBTLML_22__FU2_TCR-JV_cDNA_13_CCGACAAC_merged_170000.txt	2509	2	4.41579e-05	TGTGCCAGCAGCTTAAGCGATCTCGGTTCACCCCTCCACTTT	EEEEEEEEEEEEEEEEEEEEEEEEEEEEEEEEEEEEEEEEEE	TRBV7-6*00(644.5)		TRBJ1-6*00(220)		576|591|613|0|15||75.0		29|45|73|26|42||80.0												TGTGCCAGCAGCTTAAGCGATCTCGGTTCACCCCTCCACTTT	36								CASSLSDLGSPLHF		:::::::::0:-2:15:::::26:-9:42:::	TLML_22_	RNA
1359	CLONES_TRBTLML_22__FU2_TCR-JV_cDNA_13_CCGACAAC_merged_170000.txt	2510	2	4.41579e-05	TGTGCCAGCAGCTGGGGGACTAGCGGGGACGAGCAGTACTTC	EEEEEEEEEEEEEEEEEEEEEEEEEEEEEEEEEEEEEEEEEE	TRBV7-2*00(605)	TRBD2*00(60)	TRBJ2-7*00(210)		580|593|617|0|13||65.0	16|28|48|15|27||60.0	25|39|67|28|42||70.0												TGTGCCAGCAGCTGGGGGACTAGCGGGGACGAGCAGTACTTC	36								CASSWGTSGDEQYF		:::::::::0:-4:13:15:0:-4:27:28:-5:42:::	TLML_22_	RNA
1360	CLONES_TRBTLML_22__FU2_TCR-JV_cDNA_13_CCGACAAC_merged_170000.txt	2511	2	4.41579e-05	TGTGCCAGCAGCTATGGAGATAGCAATCAGCCCCAGCATTTT	EEEEEEAEEEEEEEEEEEEEEEEE<EEEEEEA<EEEEE<EEE	TRBV5-6*00(560),TRBV5-7*00(512)		TRBJ1-5*00(255)		550|563|586|0|13||65.0;551|564|587|0|13||65.0		19|42|70|19|42||115.0												TGTGCCAGCAGCTATGGAGATAGCAATCAGCCCCAGCATTTT	27								CASSYGDSNQPQHF		:::::::::0:-3:13:::::19:1:42:::	TLML_22_	RNA
1361	CLONES_TRBTLML_22__FU2_TCR-JV_cDNA_13_CCGACAAC_merged_170000.txt	2512	2	4.41579e-05	TGTGCCAGCAGCCTCCAGGGGTTCTACAATGAGCAGTTCTTC	EEEEEEEEEEEEEEEEEEEEEEEEEEEEEEEEEEEEEEEEEE	TRBV11-3*00(380),TRBV11-1*00(364),TRBV11-2*00(348)	TRBD1*00(30)	TRBJ2-1*00(235)		521|533|558|0|12||60.0;531|543|568|0|12||60.0;522|534|559|0|12||60.0	16|22|36|15|21||30.0	23|42|70|23|42||95.0												TGTGCCAGCAGCCTCCAGGGGTTCTACAATGAGCAGTTCTTC	36								CASSLQGFYNEQFF		:::::::::0:-5:12:15:-4:-2:21:23:-3:42:::	TLML_22_	RNA
1362	CLONES_TRBTLML_22__FU2_TCR-JV_cDNA_13_CCGACAAC_merged_170000.txt	2513	2	4.41579e-05	TGTGCCAGCAGCCTGGACCGGGGAAATTCACCCCTCCACTTT	EEEEEEEEEEEEEEEEEEEEEEEEEEEEEEEEEEEEEEEEEE	TRBV28*00(274.5)	TRBD1*00(29),TRBD2*00(25)	TRBJ1-6*00(230)		564|575|601|0|11||55.0	13|22|36|14|23|SA17C|29.0;14|19|48|17|22||25.0	27|45|73|24|42||90.0												TGTGCCAGCAGCCTGGACCGGGGAAATTCACCCCTCCACTTT	36								CASSLDRGNSPLHF		:::::::::0:-6:11:14:-1:-2:23:24:-7:42:::	TLML_22_	RNA
1363	CLONES_TRBTLML_22__FU2_TCR-JV_cDNA_13_CCGACAAC_merged_170000.txt	2514	2	4.41579e-05	TGTGCCAGCAGCCTAGGGGCAGGGGCAGGGGAAGCTTTCTTT	EEEEEEEEEEEEEEEEEEEEEEEEEEEEEEEEEEEEEEEEEE	TRBV11-2*00(441),TRBV11-3*00(409),TRBV11-1*00(393)	TRBD1*00(30)	TRBJ1-1*00(200)		522|538|559|0|16|ST534C|64.0;521|537|558|0|16|ST533C|64.0;531|547|568|0|16|ST543C|64.0	16|22|36|19|25||30.0	28|40|68|30|42||60.0												TGTGCCAGCAGCCTAGGGGCAGGGGCAGGGGAAGCTTTCTTT	36								CASSLGAGAGEAFF		:::::::::0:-1:16:19:-4:-2:25:30:-8:42:::	TLML_22_	RNA
1364	CLONES_TRBTLML_22__FU2_TCR-JV_cDNA_13_CCGACAAC_merged_170000.txt	2515	2	4.41579e-05	TGTGCCAGCAGCCCCCTGGACAACTCCTACGAGCAGTACTTC	EEEEEEEEEEEEEEEEEEEEEEEEEEEEEEEEEEEEEEEEEE	TRBV7-9*00(462.5)	TRBD1*00(30)	TRBJ2-7*00(170)		556|568|593|0|12||60.0	2|8|36|12|18||30.0	20|39|67|23|42||95.0												TGTGCCAGCAGCCCCCTGGACAACTCCTACGAGCAGTACTTC	36								CASSPLDNSYEQYF		:::::::::0:-5:12:12:10:-16:18:23:0:42:::	TLML_22_	RNA
1365	CLONES_TRBTLML_22__FU2_TCR-JV_cDNA_13_CCGACAAC_merged_170000.txt	2516	2	4.41579e-05	TGTGCCAGCAGCCCGCCGGACAGCTCCTACGAGCAGTACTTC	EEEEEEEEEEEEEEEEEEEEEEEEEEEEEEEEEEEEEEEEEE	TRBV7-6*00(145),TRBV11-1*00(129),TRBV7-9*00(129)		TRBJ2-7*00(245)		576|588|613|0|12||60.0;531|543|568|0|12||60.0;556|568|593|0|12||60.0		18|39|67|21|42||105.0												TGTGCCAGCAGCCCGCCGGACAGCTCCTACGAGCAGTACTTC	36								CASSPPDSSYEQYF		:::::::::0:-5:12:::::21:2:42:::	TLML_22_	RNA
1366	CLONES_TRBTLML_22__FU2_TCR-JV_cDNA_13_CCGACAAC_merged_170000.txt	2517	2	4.41579e-05	TGTGCCAGCAGCCCGCGGGACGGGTACAATGAGCAGTTCTTC	EEEEEEEEEEEEEEEEEEEEEEEEEEEEEEEEEEEEEEEEEE	TRBV7-3*00(575)	TRBD1*00(30),TRBD2*00(30)	TRBJ2-1*00(184)		540|552|577|0|12||60.0	11|17|36|15|21||30.0;15|21|48|15|21||30.0	24|42|70|24|42||90.0												TGTGCCAGCAGCCCGCGGGACGGGTACAATGAGCAGTTCTTC	36								CASSPRDGYNEQFF		:::::::::0:-5:12:15:1:-7:21:24:-4:42:::	TLML_22_	RNA
1367	CLONES_TRBTLML_22__FU2_TCR-JV_cDNA_13_CCGACAAC_merged_170000.txt	2518	2	4.41579e-05	TGTGCCAGCAGCCCAGGGTACAGAAATTCACCCCTCCACTTT	EEEEEEEEEEEEEEEEEEEEEEEEEEEEEEEEEEEEEEEEEE	TRBV7-8*00(410)	TRBD1*00(25)	TRBJ1-6*00(230)		567|579|604|0|12||60.0	16|21|36|13|18||25.0	27|45|73|24|42||90.0												TGTGCCAGCAGCCCAGGGTACAGAAATTCACCCCTCCACTTT	36								CASSPGYRNSPLHF		:::::::::0:-5:12:13:-4:-3:18:24:-7:42:::	TLML_22_	RNA
1368	CLONES_TRBTLML_22__FU2_TCR-JV_cDNA_13_CCGACAAC_merged_170000.txt	2519	2	4.41579e-05	TGTGCCAGCAGCCGTAGCGGGGTGGTCGGGGAGCTGTTTTTT	EEEEEEEEEEEEEEEEEEEEEEEEEEEEEEEEEEAEEEEEEE	TRBV11-2*00(435)	TRBD2*00(35)	TRBJ2-2*00(220)		522|534|559|0|12||60.0	21|28|48|14|21||35.0	27|43|71|26|42||80.0												TGTGCCAGCAGCCGTAGCGGGGTGGTCGGGGAGCTGTTTTTT	32								CASSRSGVVGELFF		:::::::::0:-5:12:14:-5:-4:21:26:-7:42:::	TLML_22_	RNA
1369	CLONES_TRBTLML_22__FU2_TCR-JV_cDNA_13_CCGACAAC_merged_170000.txt	2520	2	4.41579e-05	TGTGCCAGCAGCCGGCAGGGTAACACCGGGGAGCTGTTTTTT	EEEEEEAEEEEEEEEEEEEEEEEAAEAEEEEEEAAEEAAE<E	TRBV7-6*00(520),TRBV7-7*00(472)	TRBD1*00(25)	TRBJ2-2*00(245)		576|588|613|0|12||60.0;585|597|622|0|12||60.0	16|21|36|15|20||25.0	22|43|71|21|42||105.0												TGTGCCAGCAGCCGGCAGGGTAACACCGGGGAGCTGTTTTTT	27								CASSRQGNTGELFF		:::::::::0:-5:12:15:-4:-3:20:21:-2:42:::	TLML_22_	RNA
1370	CLONES_TRBTLML_22__FU2_TCR-JV_cDNA_13_CCGACAAC_merged_170000.txt	2521	2	4.41579e-05	TGTGCCAGCAGCCGATGGGACAGGACGGGGGGCTACACCTTC	EEEEEEEEEEEEEEEEEEEEEEEEEEEEEEEEEEEEEEEEEE	TRBV11-2*00(517.5),TRBV11-3*00(485.5),TRBV11-1*00(469.5)	TRBD1*00(40)	TRBJ1-2*00(200)		522|534|559|0|12||60.0;521|533|558|0|12||60.0;531|543|568|0|12||60.0	12|20|36|16|24||40.0	28|40|68|30|42||60.0												TGTGCCAGCAGCCGATGGGACAGGACGGGGGGCTACACCTTC	36								CASSRWDRTGGYTF		:::::::::0:-5:12:16:0:-4:24:30:-8:42:::	TLML_22_	RNA
1371	CLONES_TRBTLML_22__FU2_TCR-JV_cDNA_13_CCGACAAC_merged_170000.txt	2522	2	4.41579e-05	TGTGCCAGCAGCCATCCTAGCGGCCAAGAGACCCAGTACTTC	EEEEEEEEEEEEEEEEEEEEEEEEEEEEEE<EEEEEEEEEEE	TRBV3-1*00(665)	TRBD2*00(35)	TRBJ2-5*00(235)		543|557|580|0|14||70.0	20|27|48|16|23||35.0	21|40|68|23|42||95.0												TGTGCCAGCAGCCATCCTAGCGGCCAAGAGACCCAGTACTTC	27								CASSHPSGQETQYF		:::::::::0:-3:14:16:-4:-5:23:23:-1:42:::	TLML_22_	RNA
1372	CLONES_TRBTLML_22__FU2_TCR-JV_cDNA_13_CCGACAAC_merged_170000.txt	2523	2	4.41579e-05	TGTGCCAGCAGCCACAGACAGGGTGGAATTGGCTACACCTTC	EEEEEEEEEEEEEEEEEEEEEEEEEEEEEEEEEEEEEEEAEE	TRBV5-4*00(572.5)	TRBD1*00(35)	TRBJ1-2*00(137.5)		549|561|585|0|12||60.0	14|21|36|16|23||35.0	27|40|68|29|42||65.0												TGTGCCAGCAGCCACAGACAGGGTGGAATTGGCTACACCTTC	32								CASSHRQGGIGYTF		:::::::::0:-4:12:16:-2:-3:23:29:-7:42:::	TLML_22_	RNA
1373	CLONES_TRBTLML_22__FU2_TCR-JV_cDNA_13_CCGACAAC_merged_170000.txt	2524	2	4.41579e-05	TGTGCCAGCAGCCAGAGCCGGGGAAGCATTGGCTACACCTTC	EEEEEEEEEEEEEEEEEEEEEEEEEEEEEEEEEEEEEEEEEE	TRBV11-2*00(515),TRBV11-3*00(483),TRBV11-1*00(467)	TRBD1*00(25),TRBD2*00(25)	TRBJ1-2*00(205)		522|534|559|0|12||60.0;521|533|558|0|12||60.0;531|543|568|0|12||60.0	10|15|36|17|22||25.0;14|19|48|17|22||25.0	27|40|68|29|42||65.0												TGTGCCAGCAGCCAGAGCCGGGGAAGCATTGGCTACACCTTC	36								CASSQSRGSIGYTF		:::::::::0:-5:12:17:2:-9:22:29:-7:42:::	TLML_22_	RNA
1374	CLONES_TRBTLML_22__FU2_TCR-JV_cDNA_13_CCGACAAC_merged_170000.txt	2525	2	4.41579e-05	TGTGCCAGCAGCCAACGGACAGGCCAAGAGACCCAGTACTTC	EEEEEEEEEEEEEEEEEEEEEEEEEEEEEEEEEEEEEEEEEE	TRBV4-2*00(365),TRBV4-3*00(349)	TRBD1*00(35)	TRBJ2-5*00(211)		537|552|574|0|15||75.0;537|552|574|0|15|SC539T|59.0	13|20|36|16|23||35.0	21|40|68|23|42||95.0												TGTGCCAGCAGCCAACGGACAGGCCAAGAGACCCAGTACTTC	36								CASSQRTGQETQYF		:::::::::0:-2:15:16:-1:-4:23:23:-1:42:::	TLML_22_	RNA
1375	CLONES_TRBTLML_22__FU2_TCR-JV_cDNA_13_CCGACAAC_merged_170000.txt	2526	2	4.41579e-05	TGTGCCAGCAGCCAAGGGTGGTTGAACTATGGCTACACCTTC	EEEEEEEEEEEEEEEEEEEEEEEEEEEEEEEEEEEEEEEEEE	TRBV7-9*00(315)		TRBJ1-2*00(230)		556|568|593|0|12||60.0		22|40|68|24|42||90.0												TGTGCCAGCAGCCAAGGGTGGTTGAACTATGGCTACACCTTC	36								CASSQGWLNYGYTF		:::::::::0:-5:12:::::24:-2:42:::	TLML_22_	RNA
1376	CLONES_TRBTLML_22__FU2_TCR-JV_cDNA_13_CCGACAAC_merged_170000.txt	2527	2	4.41579e-05	TGTGCCAGCAGCCAAGAGTATAGCACAGATACGCAGTATTTT	EEEEEEEEEEEEEEEEEEEEEEEEEEEEEEEEEEEEEEEEEE	TRBV3-1*00(235),TRBV3-2*00(235)		TRBJ2-3*00(250)		543|560|580|0|17||85.0;543|560|580|0|17||85.0		19|41|69|20|42||110.0												TGTGCCAGCAGCCAAGAGTATAGCACAGATACGCAGTATTTT	36								CASSQEYSTDTQYF		:::::::::0:0:17:::::20:1:42:::	TLML_22_	RNA
1377	CLONES_TRBTLML_22__FU2_TCR-JV_cDNA_13_CCGACAAC_merged_170000.txt	2528	2	4.41579e-05	TGTGCCAGCAGCCAAGAGCACAGTAATGAAAAACTGTTTTTT	EEEEEEEEEEEEEEEEEEEEEEEEEEEEEEEEEEEEEEEEEE	TRBV3-1*00(510),TRBV3-2*00(462)		TRBJ1-4*00(235)		543|560|580|0|17||85.0;543|560|580|0|17||85.0		24|43|71|23|42||95.0												TGTGCCAGCAGCCAAGAGCACAGTAATGAAAAACTGTTTTTT	36								CASSQEHSNEKLFF		:::::::::0:0:17:::::23:-4:42:::	TLML_22_	RNA
1378	CLONES_TRBTLML_22__FU2_TCR-JV_cDNA_13_CCGACAAC_merged_170000.txt	2529	2	4.41579e-05	TGTGCCAGCAGCGTTAGCGGGGTGGCCGAGACCCAGTACTTC	EEEEEEEEEEEEEEEEEEEEEEEEEEEEEEEEEEEEEEEEEE	TRBV9*00(449.5)	TRBD2*00(35)	TRBJ2-5*00(207)		559|573|595|0|14||70.0	21|28|48|14|21||35.0	25|40|68|27|42||75.0												TGTGCCAGCAGCGTTAGCGGGGTGGCCGAGACCCAGTACTTC	36								CASSVSGVAETQYF		:::::::::0:-2:14:14:-5:-4:21:27:-5:42:::	TLML_22_	RNA
1380	CLONES_TRBTLML_22__FU2_TCR-JV_cDNA_13_CCGACAAC_merged_170000.txt	2531	2	4.41579e-05	TGTGCCAGCAGCGTAGAAAGTTCGGGTTCACCCCTCCACTTT	EEEEEEEEEEEEEEEEEEEEEEEEEEEEEEEEEEEEEEEEEE	TRBV9*00(470)		TRBJ1-6*00(220)		559|575|595|0|16||80.0		29|45|73|26|42||80.0												TGTGCCAGCAGCGTAGAAAGTTCGGGTTCACCCCTCCACTTT	36								CASSVESSGSPLHF		:::::::::0:0:16:::::26:-9:42:::	TLML_22_	RNA
1381	CLONES_TRBTLML_22__FU2_TCR-JV_cDNA_13_CCGACAAC_merged_170000.txt	2532	2	4.41579e-05	TGTGCCAGCAGCGGCCGTCTCGGCCAAGAGACCCAGTACTTC	EEEEEEEEEEEEEEEEEEEEEEEEEEEEEEAEEEEEEEEEEE	TRBV9*00(375)		TRBJ2-5*00(235)		559|572|595|0|13||65.0		21|40|68|23|42||95.0												TGTGCCAGCAGCGGCCGTCTCGGCCAAGAGACCCAGTACTTC	32								CASSGRLGQETQYF		:::::::::0:-3:13:::::23:-1:42:::	TLML_22_	RNA
1382	CLONES_TRBTLML_22__FU2_TCR-JV_cDNA_13_CCGACAAC_merged_170000.txt	2533	2	4.41579e-05	TGTGCCAGCAGCGGGGCGGGAATGAACACTGAAGCTTTCTTT	EEEEEEEEEEEEEEEEEEEEEEEEEEEEEEEEEEEEEEEEEE	TRBV9*00(425)	TRBD2*00(30)	TRBJ1-1*00(245)		559|572|595|0|13||65.0	23|29|48|15|21||30.0	19|40|68|21|42||105.0												TGTGCCAGCAGCGGGGCGGGAATGAACACTGAAGCTTTCTTT	36								CASSGAGMNTEAFF		:::::::::0:-3:13:15:-7:-3:21:21:1:42:::	TLML_22_	RNA
1383	CLONES_TRBTLML_22__FU2_TCR-JV_cDNA_13_CCGACAAC_merged_170000.txt	2534	2	4.41579e-05	TGTGCCAGCAGCGGGACAAGGGCGCGCGATGAGCAGTTCTTC	EEEEEEEEEEEEEEEEEEEEEEEEEEEEEEEEEEEEEEEEEE	TRBV5-8*00(555)	TRBD1*00(34)	TRBJ2-1*00(210)		551|563|587|0|12||60.0	12|22|36|12|22|SG18A|34.0	28|42|70|28|42||70.0												TGTGCCAGCAGCGGGACAAGGGCGCGCGATGAGCAGTTCTTC	36								CASSGTRARDEQFF		:::::::::0:-4:12:12:0:-2:22:28:-8:42:::	TLML_22_	RNA
1384	CLONES_TRBTLML_22__FU2_TCR-JV_cDNA_13_CCGACAAC_merged_170000.txt	2535	2	4.41579e-05	TGTGCCAGCAGCGACCGGGTGAACACCGGGGAGCTGTTTTTT	EEEEEEEEEEEEEEEEEEEEEEEEEEEEEEEEEEEEEEEEEE	TRBV7-6*00(198),TRBV7-7*00(187)	TRBD1*00(25),TRBD2*00(25)	TRBJ2-2*00(150)		576|588|613|0|12||60.0;585|597|622|0|12||60.0	10|15|36|14|19||25.0;14|19|48|14|19||25.0	21|43|71|20|42||110.0												TGTGCCAGCAGCGACCGGGTGAACACCGGGGAGCTGTTTTTT	36								CASSDRVNTGELFF		:::::::::0:-5:12:14:2:-9:19:20:-1:42:::	TLML_22_	RNA
1385	CLONES_TRBTLML_22__FU2_TCR-JV_cDNA_13_CCGACAAC_merged_170000.txt	2536	2	4.41579e-05	TGTGCCAGCAGCACCGGTCCCCGCACCGATACGCAGTATTTT	EEEEEEEEE<EEEEEEEEEEEEEEEEEEEEEEEEEEEEEEEE	TRBV28*00(225)	TRBD1*00(25),TRBD2*00(25)	TRBJ2-3*00(224)		564|575|601|0|11||55.0	7|12|36|16|21||25.0;11|16|48|16|21||25.0	21|41|69|22|42|SA25C|84.0												TGTGCCAGCAGCACCGGTCCCCGCACCGATACGCAGTATTTT	27								CASSTGPRTDTQYF		:::::::::0:-6:11:16:5:-12:21:22:-1:42:::	TLML_22_	RNA
1386	CLONES_TRBTLML_22__FU2_TCR-JV_cDNA_13_CCGACAAC_merged_170000.txt	2537	2	4.41579e-05	TGTGCCAGCAGCAAGGGGGGGATTCAAGAGACCCAGTACTTC	EEEEEEEEEEEEEEEEEEEEEEEEEEEEEEEEEEEEEEEEEE	TRBV7-7*00(385),TRBV7-6*00(353)	TRBD1*00(30)	TRBJ2-5*00(230)		585|597|622|0|12||60.0;576|588|613|0|12||60.0	17|23|36|13|19||30.0	22|40|68|24|42||90.0												TGTGCCAGCAGCAAGGGGGGGATTCAAGAGACCCAGTACTTC	36								CASSKGGIQETQYF		:::::::::0:-5:12:13:-5:-1:19:24:-2:42:::	TLML_22_	RNA
1387	CLONES_TRBTLML_22__FU2_TCR-JV_cDNA_13_CCGACAAC_merged_170000.txt	2538	2	4.41579e-05	TGTGCCAGCAGGTTGGGACAGGGATACACTGAAGCTTTCTTT	EEEEEEEEEEEEEEEEEEEEEEEEEEEEEEEEEEEEEEEEEE	TRBV2*00(125)	TRBD1*00(45)	TRBJ1-1*00(225)		518|529|555|0|11||55.0	12|21|36|14|23||45.0	23|40|68|25|42||85.0												TGTGCCAGCAGGTTGGGACAGGGATACACTGAAGCTTTCTTT	36								CASRLGQGYTEAFF		:::::::::0:-6:11:14:0:-3:23:25:-3:42:::	TLML_22_	RNA
1388	CLONES_TRBTLML_22__FU2_TCR-JV_cDNA_13_CCGACAAC_merged_170000.txt	2539	2	4.41579e-05	TGTGCCAGCAGGGGGGCAGGGATGTCCTACGAGCAGTACTTC	EEEEEEEEEEEEEEEEEEEEEEEEEEEEEEEEEEEEEEEEEE	TRBV28*00(429.5)	TRBD1*00(30)	TRBJ2-7*00(230)		564|575|601|0|11||55.0	18|24|36|11|17||30.0	21|39|67|24|42||90.0												TGTGCCAGCAGGGGGGCAGGGATGTCCTACGAGCAGTACTTC	36								CASRGAGMSYEQYF		:::::::::0:-6:11:11:-6:0:17:24:-1:42:::	TLML_22_	RNA
1389	CLONES_TRBTLML_22__FU2_TCR-JV_cDNA_13_CCGACAAC_merged_170000.txt	2540	2	4.41579e-05	TGTGCCAGCAGACTGACAGCTCTATCCTACGAGCAGTACTTC	EEEEEEEEEEEEEEEEEEEEEEEEEEEEEEEEEEEEEEEEEE	TRBV6-1*00(160),TRBV6-5*00(160),TRBV6-6*00(160)	TRBD1*00(25)	TRBJ2-7*00(230)		516|527|553|0|11||55.0;519|530|556|0|11||55.0;516|527|553|0|11||55.0	14|19|36|14|19||25.0	21|39|67|24|42||90.0												TGTGCCAGCAGACTGACAGCTCTATCCTACGAGCAGTACTTC	36								CASRLTALSYEQYF		:::::::::0:-6:11:14:-2:-5:19:24:-1:42:::	TLML_22_	RNA
1390	CLONES_TRBTLML_22__FU2_TCR-JV_cDNA_13_CCGACAAC_merged_170000.txt	2541	2	4.41579e-05	TGTGCCAGCAATCCGGTGGGGGGGAAGGACGAGCAGTACTTC	EEEEEEEEEEEEEEEEAEEEEEEEEEEEEEEEEEEEEEEEEE	TRBV6-5*00(385)	TRBD1*00(25)	TRBJ2-7*00(210)		519|529|556|0|10||50.0	18|23|36|17|22||25.0	25|39|67|28|42||70.0												TGTGCCAGCAATCCGGTGGGGGGGAAGGACGAGCAGTACTTC	32								CASNPVGGKDEQYF		:::::::::0:-7:10:17:-6:-1:22:28:-5:42:::	TLML_22_	RNA
1391	CLONES_TRBTLML_22__FU2_TCR-JV_cDNA_13_CCGACAAC_merged_170000.txt	2542	2	4.41579e-05	TGTGCCAGCAACGTGGTGCTTCTGAACACTGAAGCTTTCTTT	EEEEEEEEEEEEEEEEEEEEEEEEEEEEEEEEEEEEEEEEEE	TRBV2*00(607.5)		TRBJ1-1*00(240)		518|528|555|0|10||50.0		20|40|68|22|42||100.0												TGTGCCAGCAACGTGGTGCTTCTGAACACTGAAGCTTTCTTT	36								CASNVVLLNTEAFF		:::::::::0:-7:10:::::22:0:42:::	TLML_22_	RNA
1392	CLONES_TRBTLML_22__FU2_TCR-JV_cDNA_13_CCGACAAC_merged_170000.txt	2543	2	4.41579e-05	TGTGCCAGCAAAGAGGTGGGCTCTGGAAACACCATATATTTT	EEEEEEEEEEEEEEEEEEEEEEEEEEEEEEEEEEEEEEEEEE	TRBV6-5*00(315)		TRBJ1-3*00(255)		519|529|556|0|10||50.0		19|42|70|19|42||115.0												TGTGCCAGCAAAGAGGTGGGCTCTGGAAACACCATATATTTT	36								CASKEVGSGNTIYF		:::::::::0:-7:10:::::19:1:42:::	TLML_22_	RNA
1393	CLONES_TRBTLML_22__FU2_TCR-JV_cDNA_13_CCGACAAC_merged_170000.txt	2563	2	4.41579e-05	TGCGCCAGCACTTTTGGTGAGTGGCGAGAGACCCAGTACTTC	EEEEEEEEEEEEEEEEEEEEEEEEEEEEEEEEEEEEEEEEEE	TRBV5-1*00(125)		TRBJ2-5*00(220)		554|564|590|0|10||50.0		24|40|68|26|42||80.0												TGCGCCAGCACTTTTGGTGAGTGGCGAGAGACCCAGTACTTC	36								CASTFGEWRETQYF		:::::::::0:-6:10:::::26:-4:42:::	TLML_22_	RNA
1394	CLONES_TRBTLML_22__FU2_TCR-JV_cDNA_13_CCGACAAC_merged_170000.txt	2564	2	4.41579e-05	TGCGCCAGCAGCTTGGTGGGGGCCACAGATACGCAGTATTTT	EEEEEEEEEEEEEEEEEEEEEEEEEEEEEEEEEEEEEEEEEE	TRBV5-1*00(570)	TRBD1*00(30)	TRBJ2-3*00(235)		554|570|590|0|16||80.0	18|24|36|17|23||30.0	22|41|69|23|42||95.0												TGCGCCAGCAGCTTGGTGGGGGCCACAGATACGCAGTATTTT	36								CASSLVGATDTQYF		:::::::::0:0:16:17:-6:0:23:23:-2:42:::	TLML_22_	RNA
1395	CLONES_TRBTLML_22__FU2_TCR-JV_cDNA_13_CCGACAAC_merged_170000.txt	2565	2	4.41579e-05	TGCGCCAGCAGCCTCCTGGGGGGTACCTACGAGCAGTACTTC	EEEEEEEEEEEEEEEEEEEEEEEEEEEEEEEEEEEEEEEEEE	TRBV5-1*00(565)	TRBD1*00(25)	TRBJ2-7*00(225)		554|566|590|0|12||60.0	18|23|36|17|22||25.0	22|39|67|25|42||85.0												TGCGCCAGCAGCCTCCTGGGGGGTACCTACGAGCAGTACTTC	36								CASSLLGGTYEQYF		:::::::::0:-4:12:17:-6:-1:22:25:-2:42:::	TLML_22_	RNA
1396	CLONES_TRBTLML_22__FU2_TCR-JV_cDNA_13_CCGACAAC_merged_170000.txt	2566	2	4.41579e-05	TGCGCCAGCAGCCTGATCGGTGAAAGTTCACCCCTCCACTTT	EEEEEEEEEEEEEEEEEEEEEEEEEEEEEEEEEEEEEEEEEE	TRBV4-1*00(527.5)		TRBJ1-6*00(220)		537|550|574|0|13||65.0		29|45|73|26|42||80.0												TGCGCCAGCAGCCTGATCGGTGAAAGTTCACCCCTCCACTTT	36								CASSLIGESSPLHF		:::::::::0:-4:13:::::26:-9:42:::	TLML_22_	RNA
1397	CLONES_TRBTLML_22__FU2_TCR-JV_cDNA_13_CCGACAAC_merged_170000.txt	2567	2	4.41579e-05	TGCGCCAGCAGCCCGGGACTCCAATCCGATGAGCAGTTCTTC	EEEEEEEEEEEEEEEEEEEEEEEEEEEEEEEEEEEEEEEEEE	TRBV5-1*00(375)	TRBD2*00(40),TRBD1*00(35)	TRBJ2-1*00(210)		554|566|590|0|12||60.0	14|22|48|12|20||40.0;10|17|36|12|19||35.0	28|42|70|28|42||70.0												TGCGCCAGCAGCCCGGGACTCCAATCCGATGAGCAGTTCTTC	36								CASSPGLQSDEQFF		:::::::::0:-4:12:12:2:-10:20:28:-8:42:::	TLML_22_	RNA
1398	CLONES_TRBTLML_22__FU2_TCR-JV_cDNA_13_CCGACAAC_merged_170000.txt	2568	2	4.41579e-05	TGCGCCAGCAGCGCTGACGGGACAGGCTCACCCCTCCACTTT	EEEEEEEEEEEEEEEEEEEEEEEEEEEEEEEEEEEEEEEEEE	TRBV5-1*00(103)	TRBD1*00(45)	TRBJ1-6*00(215)		554|566|590|0|12||60.0	11|20|36|17|26||45.0	30|45|73|27|42||75.0												TGCGCCAGCAGCGCTGACGGGACAGGCTCACCCCTCCACTTT	36								CASSADGTGSPLHF		:::::::::0:-4:12:17:1:-4:26:27:-10:42:::	TLML_22_	RNA
1399	CLONES_TRBTLML_22__FU2_TCR-JV_cDNA_13_CCGACAAC_merged_170000.txt	2569	2	4.41579e-05	TGCGCCAGCAGCAATACACAGGGGTCCACTGAAGCTTTCTTT	EEEEEEEEEEEEEEEEEEEEEEEEEEEEEEEEEEEEEEEEEE	TRBV5-1*00(515)	TRBD1*00(35)	TRBJ1-1*00(220)		554|566|590|0|12||60.0	15|22|36|17|24||35.0	24|40|68|26|42||80.0												TGCGCCAGCAGCAATACACAGGGGTCCACTGAAGCTTTCTTT	36								CASSNTQGSTEAFF		:::::::::0:-4:12:17:-3:-2:24:26:-4:42:::	TLML_22_	RNA
1400	CLONES_TRBTLML_22__FU2_TCR-JV_cDNA_13_CCGACAAC_merged_170000.txt	2574	2	4.41579e-05	TGCAGTCCTTTATACGGGGGGGGCACAGATACGCAGTATTTT	EEEEEEEEEEEEEEEEEEEEEEEEEEEEEEEEEEEEEEEEEE	TRBV20-1*00(500)	TRBD1*00(25)	TRBJ2-3*00(240)		759|765|793|0|6||30.0	18|23|36|15|20||25.0	21|41|69|22|42||100.0												TGCAGTCCTTTATACGGGGGGGGCACAGATACGCAGTATTTT	36								CSPLYGGGTDTQYF		:::::::::0:-8:6:15:-6:-1:20:22:-1:42:::	TLML_22_	RNA
1401	CLONES_TRBTLML_22__FU2_TCR-JV_cDNA_13_CCGACAAC_merged_170000.txt	2575	2	4.41579e-05	TGCAGTCCGACAAGACAGGGGGGCAATCAGCCCCAGCATTTT	EEEEEEEEEEEEEEEEEEEEEEEEEEEEEEEEEEEEEEEEEE	TRBV20-1*00(730)	TRBD1*00(45)	TRBJ1-5*00(240)		759|765|793|0|6||30.0	14|23|36|13|22||45.0	22|42|70|22|42||100.0												TGCAGTCCGACAAGACAGGGGGGCAATCAGCCCCAGCATTTT	36								CSPTRQGGNQPQHF		:::::::::0:-8:6:13:-2:-1:22:22:-2:42:::	TLML_22_	RNA
1402	CLONES_TRBTLML_22__FU2_TCR-JV_cDNA_13_CCGACAAC_merged_170000.txt	2576	2	4.41579e-05	TGCAGTGTCAGACGGTGGGGGAACCAAGAGACCCAGTACTTC	EEEEEEEEEEEEEEEEEEEEEEEEEEEEEEEEEAEEEEEEEE	TRBV20-1*00(475)	TRBD1*00(25)	TRBJ2-5*00(240)		759|766|793|0|7||35.0	18|23|36|16|21||25.0	20|40|68|22|42||100.0												TGCAGTGTCAGACGGTGGGGGAACCAAGAGACCCAGTACTTC	32								CSVRRWGNQETQYF		:::::::::0:-7:7:16:-6:-1:21:22:0:42:::	TLML_22_	RNA
1403	CLONES_TRBTLML_22__FU2_TCR-JV_cDNA_13_CCGACAAC_merged_170000.txt	2577	2	4.41579e-05	TGCAGTGCTTACAGGGTCACAACGCAAGAGACCCAGTACTTC	EEEEEEEEEEEEEEEEEEEEEEEEEEEEEEEEEEEEEEEEEE	TRBV20-1*00(610)	TRBD1*00(30)	TRBJ2-5*00(230)		759|768|793|0|9||45.0	15|21|36|10|16||30.0	22|40|68|24|42||90.0												TGCAGTGCTTACAGGGTCACAACGCAAGAGACCCAGTACTTC	36								CSAYRVTTQETQYF		:::::::::0:-5:9:10:-3:-3:16:24:-2:42:::	TLML_22_	RNA
1404	CLONES_TRBTLML_22__FU2_TCR-JV_cDNA_13_CCGACAAC_merged_170000.txt	2578	2	4.41579e-05	TGCAGTGCTAGGGGCGGGGGGTACCAAGAGACCCAGTACTTC	EEEEEEEEEEEEEEEEEEEEEEEEEEEEEEEEEEEEEEEEEE	TRBV20-1*00(295)	TRBD1*00(25),TRBD2*00(25)	TRBJ2-5*00(255)		759|770|793|0|11||55.0	20|25|36|11|16||25.0;23|28|48|13|18||25.0	17|40|68|19|42||115.0												TGCAGTGCTAGGGGCGGGGGGTACCAAGAGACCCAGTACTTC	36								CSARGGGYQETQYF		:::::::::0:-3:11:11:-8:1:16:19:3:42:::	TLML_22_	RNA
1405	CLONES_TRBTLML_22__FU2_TCR-JV_cDNA_13_CCGACAAC_merged_170000.txt	2579	2	4.41579e-05	TGCAGTGCTAGAGCCGGGACTAGCGTCTACGAGCAGTACTTC	EEEEEEEEEEEEEEEEEEEEEEEEEEEEEEEEEEEEEEEEEE	TRBV20-1*00(395.5)	TRBD2*00(60)	TRBJ2-7*00(220)		759|772|793|0|13||65.0	14|26|48|13|25||60.0	23|39|67|26|42||80.0												TGCAGTGCTAGAGCCGGGACTAGCGTCTACGAGCAGTACTTC	36								CSARAGTSVYEQYF		:::::::::0:-1:13:13:2:-6:25:26:-3:42:::	TLML_22_	RNA
1406	CLONES_TRBTLML_22__FU2_TCR-JV_cDNA_13_CCGACAAC_merged_170000.txt	2580	2	4.41579e-05	TGCAGTGCCACCCCGGGACAGGGGACTACGGGGCAGTACTTC	EEEEEEEEAEEEEEEEEEEEEEEEEEEEEEEEEEE<EEEEEE	TRBV20-1*00(277)	TRBD1*00(65)	TRBJ2-7*00(190)		759|767|793|0|8||40.0	9|22|36|11|24||65.0	29|39|67|32|42||50.0												TGCAGTGCCACCCCGGGACAGGGGACTACGGGGCAGTACTTC	27								CSATPGQGTTGQYF		:::::::::0:-6:8:11:3:-2:24:32:-9:42:::	TLML_22_	RNA
1407	CLONES_TRBTLML_22__FU2_TCR-JV_cDNA_13_CCGACAAC_merged_170000.txt	2581	2	4.41579e-05	TGCAGTGGGGAAACTAGAGGGGATTCGAATGAGCAGTTCTTC	EEEEEEEEEEEEEEEEEEEEEEEEEEEEEEEEEEEEEEEEEE	TRBV20-1*00(342.5)	TRBD2*00(29),TRBD1*00(25)	TRBJ2-1*00(207)		759|766|793|0|7||35.0	19|28|48|12|21|SC24A|29.0;17|22|36|17|22||25.0	27|42|70|27|42||75.0												TGCAGTGGGGAAACTAGAGGGGATTCGAATGAGCAGTTCTTC	36								CSGETRGDSNEQFF		:::::::::0:-7:7:12:-3:-4:21:27:-7:42:::	TLML_22_	RNA
1408	CLONES_TRBTLML_22__FU2_TCR-JV_cDNA_13_CCGACAAC_merged_170000.txt	2582	2	4.41579e-05	TGCAGCGTTGAAGGGGGGACATTTGGAAACACCATATATTTT	EEEEEEEEEEEEEEEEEEEEEEEEEEEEEEEEEEEEEEEEEE	TRBV29-1*00(135)	TRBD1*00(30)	TRBJ1-3*00(235)		700|713|734|0|13||65.0	12|18|36|15|21||30.0	23|42|70|23|42||95.0												TGCAGCGTTGAAGGGGGGACATTTGGAAACACCATATATTTT	36								CSVEGGTFGNTIYF		:::::::::0:-1:13:15:0:-6:21:23:-3:42:::	TLML_22_	RNA
1409	CLONES_TRBTLML_22__FU2_TCR-JV_cDNA_13_CCGACAAC_merged_170000.txt	2583	2	4.41579e-05	TGCAGCGTTGAAGGAGGACTAAAGGCAGATACGCAGTATTTT	EEEEEEEEEEEEEEEEEEEEEEEEEEEEEEEEEEEEEEEEEE	TRBV29-1*00(315)	TRBD2*00(30)	TRBJ2-3*00(225)		700|713|734|0|13||65.0	17|23|48|15|21||30.0	24|41|69|25|42||85.0												TGCAGCGTTGAAGGAGGACTAAAGGCAGATACGCAGTATTTT	36								CSVEGGLKADTQYF		:::::::::0:-1:13:15:-1:-9:21:25:-4:42:::	TLML_22_	RNA
1410	CLONES_TRBTLML_22__FU2_TCR-JV_cDNA_13_CCGACAAC_merged_170000.txt	2584	2	4.41579e-05	TGCAGCGTTGAAGATCGACGGGTCCAAGAGACCCAGTACTTC	EEEEEEEEEEEEEEEEEEEEEEEEEEEEEEAEEEEEEEEEEE	TRBV29-1*00(445)		TRBJ2-5*00(235)		700|716|734|0|16||80.0		21|40|68|23|42||95.0												TGCAGCGTTGAAGATCGACGGGTCCAAGAGACCCAGTACTTC	32								CSVEDRRVQETQYF		:::::::::0:2:16:::::23:-1:42:::	TLML_22_	RNA
1411	CLONES_TRBTLML_22__FU2_TCR-JV_cDNA_13_CCGACAAC_merged_170000.txt	2585	2	4.41579e-05	TGCAGCGTCGGGAACTTCCGCGACACAGATACGCAGTATTTT	EEEEEEEEEEEEEEEEEEEEEEEEEEEEEEEEEEEEEEEEEE	TRBV29-1*00(375)	TRBD1*00(25),TRBD2*00(25)	TRBJ2-3*00(235)		700|708|734|0|8||40.0	11|16|36|8|13||25.0;15|20|48|8|13||25.0	22|41|69|23|42||95.0												TGCAGCGTCGGGAACTTCCGCGACACAGATACGCAGTATTTT	36								CSVGNFRDTDTQYF		:::::::::0:-6:8:8:1:-8:13:23:-2:42:::	TLML_22_	RNA
1412	CLONES_TRBTLML_22__FU2_TCR-JV_cDNA_13_CCGACAAC_merged_170000.txt	2586	2	4.41579e-05	TGCAGCGCCGTCCATGGGGGGGCCCAAGAGACCCAGTACTTC	EEEAEEEEEEAEEEEEEEEEEEEEEEEEEEEAEEEEEEEEEE	TRBV29-1*00(842)	TRBD1*00(30)	TRBJ2-5*00(235)		700|707|734|0|7||35.0	18|24|36|17|23||30.0	21|40|68|23|42||95.0												TGCAGCGCCGTCCATGGGGGGGCCCAAGAGACCCAGTACTTC	32								CSAVHGGAQETQYF		:::::::::0:-7:7:17:-6:0:23:23:-1:42:::	TLML_22_	RNA
1413	CLONES_TRBTLML_22__FU2_TCR-JV_cDNA_13_CCGACAAC_merged_170000.txt	2587	2	4.41579e-05	TGCAGCGCCGAGGGGGGTAAAGGGACAGATACGCAGTATTTT	EEEEEEEEEEEEEEEEEEEEEEEEEEEEEEEEEEEEEEEEEE	TRBV29-1*00(322.5)	TRBD1*00(30)	TRBJ2-3*00(230)		700|707|734|0|7||35.0	17|23|36|10|16||30.0	23|41|69|24|42||90.0												TGCAGCGCCGAGGGGGGTAAAGGGACAGATACGCAGTATTTT	36								CSAEGGKGTDTQYF		:::::::::0:-7:7:10:-5:-1:16:24:-3:42:::	TLML_22_	RNA
1414	CLONES_TRBTLML_22__FU2_TCR-JV_cDNA_13_CCGACAAC_merged_170000.txt	2588	2	4.41579e-05	TGCAGCGATCCAAGGCAGATATCTGGAAACACCATATATTTT	EEEEEEEEEEEEEEEEEEEEEEEEEEEEEEEEEEEEEEEEEE	TRBV29-1*00(115)		TRBJ1-3*00(245)		700|707|734|0|7||35.0		21|42|70|21|42||105.0												TGCAGCGATCCAAGGCAGATATCTGGAAACACCATATATTTT	36								CSDPRQISGNTIYF		:::::::::0:-7:7:::::21:-1:42:::	TLML_22_	RNA
1415	CLONES_TRBTLML_22__FU2_TCR-JV_cDNA_13_CCGACAAC_merged_170000.txt	2589	2	4.41579e-05	TGCAGCATGTCGAGAGGGGCCTCCTACAATGAGCAGTTCTTC	EEEEEEEEEEEEEEEEEEEEEEEEEEEEEEEEEEEEEEEEEE	TRBV29-1*00(175)	TRBD1*00(25),TRBD2*00(25)	TRBJ2-1*00(250)		700|706|734|0|6||30.0	17|22|36|14|19||25.0;27|32|48|13|18||25.0	20|42|70|20|42||110.0												TGCAGCATGTCGAGAGGGGCCTCCTACAATGAGCAGTTCTTC	36								CSMSRGASYNEQFF		:::::::::0:-8:6:14:-5:-2:19:20:0:42:::	TLML_22_	RNA
1416	CLONES_TRBTLML_22__FU2_TCR-JV_cDNA_13_CCGACAAC_merged_170000.txt	2596	2	4.41579e-05	TGCAGCGTTTTTGACGGCAAGGGTAGGAGACCCAGTACTTC	EEEEEEEEEEEEEEEEEEEEEEEEEEEEEEEEEEEEEEEEE	TRBV29-1*00(680)		TRBJ2-5*00(215)		700|709|734|0|9||45.0		25|40|68|26|41||75.0												TGCAGCGTTTTTGACGGCAAGGGTAGGAGACCCAGTACTTC	36								CSVFDGK_*ETQYF		:::::::::0:-5:9:::::26:-5:41:::	TLML_22_	RNA
1417	CLONES_TRBTLML_22__FU2_TCR-JV_cDNA_13_CCGACAAC_merged_170000.txt	2603	2	4.41579e-05	TGTGCCAGCAGCCTTTGGGGGACTGGAAACACCATATTTT	EEEEEEEEEEEEEEEEEEEEEEEEEEEEEEEEEEEEEEEE	TRBV13*00(452.5)	TRBD1*00(25)	TRBJ1-3*00(188)		567|579|604|0|12||60.0	18|23|36|16|21||25.0	22|42|70|22|40|DA37DT41|48.0												TGTGCCAGCAGCCTTTGGGGGACTGGAAACACCATATTTT	36								CASSLWG_LETPYF		:::::::::0:-5:12:16:-6:-1:21:22:-2:40:::	TLML_22_	RNA
1418	CLONES_TRBTLML_22__FU2_TCR-JV_cDNA_13_CCGACAAC_merged_170000.txt	2608	2	4.41579e-05	TCTGCCAGCAGTTACTCGGGGGCGGCTACGCAGTATTTT	EEEEEEEEEEEEEEEEEEEEEEEEEEEEEEEEEEEEEEE	TRBV6-5*00(244),TRBV6-2*00(228),TRBV6-3*00(228),TRBV6-6*00(228),TRBV6-8*00(228)	TRBD1*00(30)	TRBJ2-3*00(205)		519|537|556|0|18|SG520C|74.0;516|534|553|0|18|SG517C|74.0;516|534|553|0|18|SG517C|74.0;516|534|553|0|18|SG517C|74.0;512|530|549|0|18|SG513C|74.0	19|25|36|18|24||30.0	28|41|69|26|39||65.0												TCTGCCAGCAGTTACTCGGGGGCGGCTACGCAGTATTTT	36								SASSYSGAATQYF		:::::::::0:1:18:18:-7:1:24:26:-8:39:::	TLML_22_	RNA
1419	CLONES_TRBTLML_22__FU2_TCR-JV_cDNA_13_CCGACAAC_merged_170000.txt	2648	2	4.41579e-05	TGTGCTAGTGTCTCGTCTTGGGCGGATGAGCAGTTCTTC	EEEEEEEEEEEEEEEEEEEEEEEEEEEEEEAEEEEEEEE	TRBV12-5*00(375)	TRBD1*00(25)	TRBJ2-1*00(210)		530|540|567|0|10||50.0	20|25|36|19|24||25.0	28|42|70|25|39||70.0												TGTGCTAGTGTCTCGTCTTGGGCGGATGAGCAGTTCTTC	32								CASVSSWADEQFF		:::::::::0:-7:10:19:-8:1:24:25:-8:39:::	TLML_22_	RNA
1420	CLONES_TRBTLML_22__FU2_TCR-JV_cDNA_13_CCGACAAC_merged_170000.txt	2649	2	4.41579e-05	TGTGCCTGGGACTTGGGAGATAGCAATGAGCAGTTCTTC	EEEEEEEEEEEEEEEEEEEEEEEEEEEEEEEEEEEEEEE	TRBV30*00(302.5)	TRBD2*00(25)	TRBJ2-1*00(220)		787|796|821|0|9||45.0	25|30|48|14|19||25.0	26|42|70|23|39||80.0												TGTGCCTGGGACTTGGGAGATAGCAATGAGCAGTTCTTC	36								CAWDLGDSNEQFF		:::::::::0:-5:9:14:-9:-2:19:23:-6:39:::	TLML_22_	RNA
1421	CLONES_TRBTLML_22__FU2_TCR-JV_cDNA_13_CCGACAAC_merged_170000.txt	2650	2	4.41579e-05	TGTGCCTGGAGTCGCGGGAGCACAGATACGCAGTATTTT	EEEEEEEEEEEEEEEEEEEEEEEEEEEEEEEEEEEEEEE	TRBV30*00(565)	TRBD2*00(25)	TRBJ2-3*00(245)		787|799|821|0|12||60.0	23|28|48|13|18||25.0	20|41|69|18|39||105.0												TGTGCCTGGAGTCGCGGGAGCACAGATACGCAGTATTTT	36								CAWSRGSTDTQYF		:::::::::0:-2:12:13:-7:-4:18:18:0:39:::	TLML_22_	RNA
1422	CLONES_TRBTLML_22__FU2_TCR-JV_cDNA_13_CCGACAAC_merged_170000.txt	2651	2	4.41579e-05	TGTGCCTGGAGTGTTATGGACACAGCCCCGTCGTACTTC	EEEEEEEEEEEEEEEEEEEEEEEEEEEEEEEEEEEEEEE	TRBV30*00(487.5)	TRBD1*00(25)	TRBJ2-7*00(175)		787|801|821|0|14||70.0	0|5|36|24|29||25.0	32|39|67|32|39||35.0												TGTGCCTGGAGTGTTATGGACACAGCCCCGTCGTACTTC	36								CAWSVMDTAPSYF		:::::::::0:0:14:24:12:-19:29:32:-12:39:::	TLML_22_	RNA
1423	CLONES_TRBTLML_22__FU2_TCR-JV_cDNA_13_CCGACAAC_merged_170000.txt	2652	2	4.41579e-05	TGTGCCTGGAGTGGGGTGACAGCCTACGAGCAGTACTTC	EEEEEEEEEEEEEEEEEEEEEEEEEEEEEEEEEEEEEEE	TRBV30*00(260)	TRBD1*00(25)	TRBJ2-7*00(225)		787|800|821|0|13||65.0	14|19|36|17|22||25.0	22|39|67|22|39||85.0												TGTGCCTGGAGTGGGGTGACAGCCTACGAGCAGTACTTC	36								CAWSGVTAYEQYF		:::::::::0:-1:13:17:-2:-5:22:22:-2:39:::	TLML_22_	RNA
1424	CLONES_TRBTLML_22__FU2_TCR-JV_cDNA_13_CCGACAAC_merged_170000.txt	2653	2	4.41579e-05	TGTGCCTGGAGTGATCTAGGGTTTCACGAGCAGTACTTC	EEEEEEEEEEEEEEEEAEEEEEEEA<EEEEEEEEEEEEE	TRBV30*00(409)		TRBJ2-7*00(210)		787|800|821|0|13||65.0		25|39|67|25|39||70.0												TGTGCCTGGAGTGATCTAGGGTTTCACGAGCAGTACTTC	27								CAWSDLGFHEQYF		:::::::::0:-1:13:::::25:-5:39:::	TLML_22_	RNA
1425	CLONES_TRBTLML_22__FU2_TCR-JV_cDNA_13_CCGACAAC_merged_170000.txt	2662	2	4.41579e-05	TGTGCCATCAGGGATGACCTGGGCAAGACCCAGTACTTC	EEEEEEEEEEEEEEEEEEEEEEEEEEEEEEEEEEEEEEE	TRBV10-3*00(302)		TRBJ2-5*00(210)		533|544|570|0|11||55.0		26|40|68|25|39||70.0												TGTGCCATCAGGGATGACCTGGGCAAGACCCAGTACTTC	36								CAIRDDLGKTQYF		:::::::::0:-6:11:::::25:-6:39:::	TLML_22_	RNA
1426	CLONES_TRBTLML_22__FU2_TCR-JV_cDNA_13_CCGACAAC_merged_170000.txt	2663	2	4.41579e-05	TGTGCCATGGGACAGGGGGACTACGTAGGGCAGTACTTC	EEEEEEEEEEEEEEEEEEEEEEEEEEEEEEEEEEEEEEE	TRBV10-3*00(740)	TRBD1*00(55)	TRBJ2-7*00(190)		533|541|570|0|8||40.0	12|23|36|8|19||55.0	29|39|67|29|39||50.0												TGTGCCATGGGACAGGGGGACTACGTAGGGCAGTACTTC	36								CAMGQGDYVGQYF		:::::::::0:-9:8:8:0:-1:19:29:-9:39:::	TLML_22_	RNA
1427	CLONES_TRBTLML_22__FU2_TCR-JV_cDNA_13_CCGACAAC_merged_170000.txt	2664	2	4.41579e-05	TGTGCCACTCAACCAGACAGGTCCGGGACCCAGTACTTC	EEEEEEEEEEEEEEEEEEEEEEEEEEEEEEEEEEEEEEE	TRBV2*00(357.5)	TRBD1*00(30)	TRBJ2-5*00(205)		518|525|555|0|7||35.0	14|20|36|15|21||30.0	27|40|68|26|39||65.0												TGTGCCACTCAACCAGACAGGTCCGGGACCCAGTACTTC	36								CATQPDRSGTQYF		:::::::::0:-10:7:15:-2:-4:21:26:-7:39:::	TLML_22_	RNA
1428	CLONES_TRBTLML_22__FU2_TCR-JV_cDNA_13_CCGACAAC_merged_170000.txt	2666	2	4.41579e-05	TGTGCCACCCAGGAACAGGGAACCTACGAGCAGTACTTC	EEEEEEEEEEEEEEEEEEEEEEEEEEEEEEEEEEEEEEE	TRBV24-1*00(105)	TRBD1*00(30)	TRBJ2-7*00(225)		559|568|597|0|9||45.0	15|21|36|14|20||30.0	22|39|67|22|39||85.0												TGTGCCACCCAGGAACAGGGAACCTACGAGCAGTACTTC	36								CATQEQGTYEQYF		:::::::::0:-9:9:14:-3:-3:20:22:-2:39:::	TLML_22_	RNA
1429	CLONES_TRBTLML_22__FU2_TCR-JV_cDNA_13_CCGACAAC_merged_170000.txt	2667	2	4.41579e-05	TGTGCCACCAGCGAAGCGGGCCAATACGAGCAGTACTTC	EEEEEEEEEEEEEEEEEEEEEEEEEEEEEEEEEEEEEEE	TRBV15*00(253)	TRBD2*00(30)	TRBJ2-7*00(215)		552|564|589|0|12||60.0	22|28|48|14|20||30.0	24|39|67|24|39||75.0												TGTGCCACCAGCGAAGCGGGCCAATACGAGCAGTACTTC	36								CATSEAGQYEQYF		:::::::::0:-5:12:14:-6:-4:20:24:-4:39:::	TLML_22_	RNA
1430	CLONES_TRBTLML_22__FU2_TCR-JV_cDNA_13_CCGACAAC_merged_170000.txt	2668	2	4.41579e-05	TGTGCCACCAGCACCCACCCATCGCTAGAGCAGTACTTC	EEEEEEEEEEEEEEEEEEEEEEEEEEEEEEEEEEEEEEE	TRBV15*00(599)	TRBD2*00(25)	TRBJ2-7*00(200)		552|565|589|0|13||65.0	6|11|48|22|27||25.0	27|39|67|27|39||60.0												TGTGCCACCAGCACCCACCCATCGCTAGAGCAGTACTTC	36								CATSTHPSLEQYF		:::::::::0:-4:13:22:10:-21:27:27:-7:39:::	TLML_22_	RNA
1431	CLONES_TRBTLML_22__FU2_TCR-JV_cDNA_13_CCGACAAC_merged_170000.txt	2669	2	4.41579e-05	TGTGCCAGTGACGGGGGGGCTGCCTATGGCTACACCTTC	EEEEEEEEEEEEEEEEEEEEEEEEEEEEEEEEEEEEEEE	TRBV19*00(490)	TRBD1*00(30),TRBD2*00(29)	TRBJ1-2*00(220)		559|568|596|0|9||45.0	18|24|36|14|20||30.0;24|33|48|11|20|SA28G|29.0	24|40|68|23|39||80.0												TGTGCCAGTGACGGGGGGGCTGCCTATGGCTACACCTTC	36								CASDGGAAYGYTF		:::::::::0:-8:9:14:-6:0:20:23:-4:39:::	TLML_22_	RNA
1432	CLONES_TRBTLML_22__FU2_TCR-JV_cDNA_13_CCGACAAC_merged_170000.txt	2670	2	4.41579e-05	TGTGCCAGTACGAATAGCGCGCCAGATACGCAGTATTTT	EEEEEEEEEEEEEEEEEEEEEEEEEEEEEEEEEEEEEEE	TRBV19*00(840)	TRBD2*00(25)	TRBJ2-3*00(112.5)		559|569|596|0|10||50.0	21|26|48|14|19||25.0	24|41|69|22|39||85.0												TGTGCCAGTACGAATAGCGCGCCAGATACGCAGTATTTT	36								CASTNSAPDTQYF		:::::::::0:-7:10:14:-5:-6:19:22:-4:39:::	TLML_22_	RNA
1433	CLONES_TRBTLML_22__FU2_TCR-JV_cDNA_13_CCGACAAC_merged_170000.txt	2671	2	4.41579e-05	TGTGCCAGTAGTATTCAGGGGAGCTATGGCTACACCTTC	EEEEEEEEEEEEEEEEEEEEEEEEEEEEEEEEEEEEEEE	TRBV19*00(410)	TRBD1*00(30)	TRBJ1-2*00(220)		559|573|596|0|14||70.0	16|22|36|15|21||30.0	24|40|68|23|39||80.0												TGTGCCAGTAGTATTCAGGGGAGCTATGGCTACACCTTC	36								CASSIQGSYGYTF		:::::::::0:-3:14:15:-4:-2:21:23:-4:39:::	TLML_22_	RNA
1434	CLONES_TRBTLML_22__FU2_TCR-JV_cDNA_13_CCGACAAC_merged_170000.txt	2672	2	4.41579e-05	TGTGCCAGTAGTATATTAAGGGATCAGCCCCAGCATTTT	EEEEEEEEEEEEEEEEEEEEEEEEEEEEEEEEEEEEEEE	TRBV19*00(897)		TRBJ1-5*00(155)		559|574|596|0|15||75.0		25|42|70|22|39||85.0												TGTGCCAGTAGTATATTAAGGGATCAGCCCCAGCATTTT	36								CASSILRDQPQHF		:::::::::0:-2:15:::::22:-5:39:::	TLML_22_	RNA
1436	CLONES_TRBTLML_22__FU2_TCR-JV_cDNA_13_CCGACAAC_merged_170000.txt	2674	2	4.41579e-05	TGTGCCAGCCTTCCAGCGGGGGGTGATACGCAGTATTTT	EEEEEEEEEEEEEEEEEEEEEEEEEEEEEEEEEEEEEEE	TRBV28*00(320)	TRBD2*00(30)	TRBJ2-3*00(215)		564|573|601|0|9||45.0	22|28|48|14|20||30.0	26|41|69|24|39||75.0												TGTGCCAGCCTTCCAGCGGGGGGTGATACGCAGTATTTT	36								CASLPAGGDTQYF		:::::::::0:-8:9:14:-6:-4:20:24:-6:39:::	TLML_22_	RNA
1437	CLONES_TRBTLML_22__FU2_TCR-JV_cDNA_13_CCGACAAC_merged_170000.txt	2675	2	4.41579e-05	TGTGCCAGCCAGGGTGAAGTGGGCACTGAAGCTTTCTTT	EEEEEEEEEEEEEEEEEEEEEEEEEEEEEEEEEEEEEEE	TRBV7-9*00(680)	TRBD1*00(25)	TRBJ1-1*00(142.5)		556|565|593|0|9||45.0	16|21|36|9|14||25.0	24|40|68|23|39||80.0												TGTGCCAGCCAGGGTGAAGTGGGCACTGAAGCTTTCTTT	36								CASQGEVGTEAFF		:::::::::0:-8:9:9:-4:-3:14:23:-4:39:::	TLML_22_	RNA
1438	CLONES_TRBTLML_22__FU2_TCR-JV_cDNA_13_CCGACAAC_merged_170000.txt	2676	2	4.41579e-05	TGTGCCAGCATCGATCTGAACACCGGGGAGCTGTTTTTT	EEEEEEEEEEEEEEEEEEEEEEEEEEEEEEEEEEEEEEE	TRBV6-2*00(685),TRBV6-3*00(685)		TRBJ2-2*00(250)		516|526|553|0|10||50.0;516|526|553|0|10||50.0		21|43|71|17|39||110.0												TGTGCCAGCATCGATCTGAACACCGGGGAGCTGTTTTTT	36								CASIDLNTGELFF		:::::::::0:-7:10:::::17:-1:39:::	TLML_22_	RNA
1439	CLONES_TRBTLML_22__FU2_TCR-JV_cDNA_13_CCGACAAC_merged_170000.txt	2677	2	4.41579e-05	TGTGCCAGCACCTTAATTTTGGGTCAGCCCCAGCATTTT	EEEEEEEEEEEEEEEEEEEEEEEEEEEEEEEEEEEEEEE	TRBV12-3*00(505),TRBV12-4*00(505)		TRBJ1-5*00(220)		530|540|567|0|10||50.0;530|540|567|0|10||50.0		26|42|70|23|39||80.0												TGTGCCAGCACCTTAATTTTGGGTCAGCCCCAGCATTTT	36								CASTLILGQPQHF		:::::::::0:-7:10:::::23:-6:39:::	TLML_22_	RNA
1440	CLONES_TRBTLML_22__FU2_TCR-JV_cDNA_13_CCGACAAC_merged_170000.txt	2678	2	4.41579e-05	TGTGCCAGCACCCCTGGACTAGCGTCTGAGCAGTTCTTC	EEEEEEEEEAEEEAEEEEAEEEEEEAEEEEEEEEEEEEE	TRBV12-3*00(355),TRBV12-4*00(355)	TRBD2*00(49)	TRBJ2-1*00(205)		530|540|567|0|10||50.0;530|540|567|0|10||50.0	13|26|48|11|24|SG16T|49.0	29|42|70|26|39||65.0												TGTGCCAGCACCCCTGGACTAGCGTCTGAGCAGTTCTTC	32								CASTPGLASEQFF		:::::::::0:-7:10:11:3:-6:24:26:-9:39:::	TLML_22_	RNA
1441	CLONES_TRBTLML_22__FU2_TCR-JV_cDNA_13_CCGACAAC_merged_170000.txt	2679	2	4.41579e-05	TGTGCCAGCACCACCGCCCCTGAGACTGAGCAGTTCTTC	EEEEEEEEEEEEEEEEEEEEEEEEEEEEEEEEEEEEEEE	TRBV12-3*00(500),TRBV12-4*00(500)	TRBD1*00(30)	TRBJ2-1*00(205)		530|540|567|0|10||50.0;530|540|567|0|10||50.0	2|8|36|16|22||30.0	29|42|70|26|39||65.0												TGTGCCAGCACCACCGCCCCTGAGACTGAGCAGTTCTTC	36								CASTTAPETEQFF		:::::::::0:-7:10:16:10:-16:22:26:-9:39:::	TLML_22_	RNA
1442	CLONES_TRBTLML_22__FU2_TCR-JV_cDNA_13_CCGACAAC_merged_170000.txt	2680	2	4.41579e-05	TGTGCCAGCAGTTTTCAGGGAACCACTGAGCAGTTCTTC	EEEEEEEEEEEEEEEEEEEEEEEEEEEEEEEEEEEEEEA	TRBV6-1*00(320)	TRBD1*00(25)	TRBJ2-1*00(205)		516|528|553|0|12||60.0	16|21|36|15|20||25.0	29|42|70|26|39||65.0												TGTGCCAGCAGTTTTCAGGGAACCACTGAGCAGTTCTTC	32								CASSFQGTTEQFF		:::::::::0:-5:12:15:-4:-3:20:26:-9:39:::	TLML_22_	RNA
1443	CLONES_TRBTLML_22__FU2_TCR-JV_cDNA_13_CCGACAAC_merged_170000.txt	2681	2	4.41579e-05	TGTGCCAGCAGTTTTGGCGCAATTCAGCCCCAGCATTTT	EEEEEEEEEEEEEEEEEEEEEEEEEEEEEEEEEEEEEEE	TRBV12-4*00(632)	TRBD1*00(25)	TRBJ1-5*00(220)		530|544|567|0|14||70.0	21|26|36|15|20||25.0	26|42|70|23|39||80.0												TGTGCCAGCAGTTTTGGCGCAATTCAGCCCCAGCATTTT	36								CASSFGAIQPQHF		:::::::::0:-3:14:15:-9:2:20:23:-6:39:::	TLML_22_	RNA
1444	CLONES_TRBTLML_22__FU2_TCR-JV_cDNA_13_CCGACAAC_merged_170000.txt	2682	2	4.41579e-05	TGTGCCAGCAGTTTCATTTCCACCACTGAAGCTTTCTTT	EEEEEEEEEEEEEEEEEEEEEEEEEEEEEEEEEEEEEEE	TRBV28*00(680)		TRBJ1-1*00(150)		564|578|601|0|14||70.0		24|40|68|23|39||80.0												TGTGCCAGCAGTTTCATTTCCACCACTGAAGCTTTCTTT	36								CASSFISTTEAFF		:::::::::0:-3:14:::::23:-4:39:::	TLML_22_	RNA
1445	CLONES_TRBTLML_22__FU2_TCR-JV_cDNA_13_CCGACAAC_merged_170000.txt	2683	2	4.41579e-05	TGTGCCAGCAGTTTAGCGGGGGATGAAAAACTGTTTTTT	EEEEEEEEEEEEEEEEEEEEEEEEEEEEEEEEEEEEEEE	TRBV12-3*00(895),TRBV12-4*00(895)		TRBJ1-4*00(160)		530|548|567|0|18||90.0;530|548|567|0|18||90.0		26|43|71|22|39||85.0												TGTGCCAGCAGTTTAGCGGGGGATGAAAAACTGTTTTTT	36								CASSLAGDEKLFF		:::::::::0:1:18:::::22:-6:39:::	TLML_22_	RNA
1446	CLONES_TRBTLML_22__FU2_TCR-JV_cDNA_13_CCGACAAC_merged_170000.txt	2684	2	4.41579e-05	TGTGCCAGCAGTTGGGGACAATGGAGCGAAGCTTTCTTT	EEEEEEEEEEEEEEEEEEEEEEEEEEEEEEEEEEEEEEE	TRBV6-2*00(895),TRBV6-3*00(895)	TRBD1*00(30)	TRBJ1-1*00(200)		516|529|553|0|13||65.0;516|529|553|0|13||65.0	12|18|36|14|20||30.0	28|40|68|27|39||60.0												TGTGCCAGCAGTTGGGGACAATGGAGCGAAGCTTTCTTT	36								CASSWGQWSEAFF		:::::::::0:-4:13:14:0:-6:20:27:-8:39:::	TLML_22_	RNA
1447	CLONES_TRBTLML_22__FU2_TCR-JV_cDNA_13_CCGACAAC_merged_170000.txt	2685	2	4.41579e-05	TGTGCCAGCAGTCCTAGAGGGCCAGAGACCCAGTACTTC	EEEEEEEEEEEEEEEEEEEEEEEEEEEEEEEEEEEEEEE	TRBV7-9*00(945)	TRBD2*00(35)	TRBJ2-5*00(220)		556|567|593|0|11||55.0	27|34|48|16|23||35.0	24|40|68|23|39||80.0												TGTGCCAGCAGTCCTAGAGGGCCAGAGACCCAGTACTTC	36								CASSPRGPETQYF		:::::::::0:-6:11:16:-11:2:23:23:-4:39:::	TLML_22_	RNA
1448	CLONES_TRBTLML_22__FU2_TCR-JV_cDNA_13_CCGACAAC_merged_170000.txt	2686	2	4.41579e-05	TGTGCCAGCAGTCCCGGGACATTGCGGGGCTACACCTTC	EEEEEEEEEEEEEEEEEEEEEEEEEEEEEEEEEEEEEEE	TRBV6-5*00(415),TRBV6-6*00(367)	TRBD1*00(45),TRBD2*00(40)	TRBJ1-2*00(200)		519|531|556|0|12||60.0;516|528|553|0|12||60.0	9|18|36|12|21||45.0;13|21|48|12|20||40.0	28|40|68|27|39||60.0												TGTGCCAGCAGTCCCGGGACATTGCGGGGCTACACCTTC	36								CASSPGTLRGYTF		:::::::::0:-5:12:12:3:-6:21:27:-8:39:::	TLML_22_	RNA
1449	CLONES_TRBTLML_22__FU2_TCR-JV_cDNA_13_CCGACAAC_merged_170000.txt	2687	2	4.41579e-05	TGTGCCAGCAGTCGGGGGAGCTCCTACGAGCAGTACTTC	EEEEEEEEEEEEEEEEEEEEEEEEEEEEEEEEEEEEEEE	TRBV27*00(557)		TRBJ2-7*00(190)		556|568|593|0|12||60.0		16|39|67|16|39||115.0												TGTGCCAGCAGTCGGGGGAGCTCCTACGAGCAGTACTTC	36								CASSRGSSYEQYF		:::::::::0:-5:12:::::16:4:39:::	TLML_22_	RNA
1450	CLONES_TRBTLML_22__FU2_TCR-JV_cDNA_13_CCGACAAC_merged_170000.txt	2688	2	4.41579e-05	TGTGCCAGCAGTCATCCGGTGGCGGATACGCAGTATTTT	EEEEEEEEEEEEEEEEEEEEEEEEEEEEEEEEEEEEEEE	TRBV27*00(340)		TRBJ2-3*00(215)		556|568|593|0|12||60.0		26|41|69|24|39||75.0												TGTGCCAGCAGTCATCCGGTGGCGGATACGCAGTATTTT	36								CASSHPVADTQYF		:::::::::0:-5:12:::::24:-6:39:::	TLML_22_	RNA
1451	CLONES_TRBTLML_22__FU2_TCR-JV_cDNA_13_CCGACAAC_merged_170000.txt	2689	2	4.41579e-05	TGTGCCAGCAGTGGAGGCTCTGGAAACACCATATATTTT	EEEEEEEEEEEEEEEEEEEEEEEEEEEEEEEEEEEEEEE	TRBV7-3*00(377.5)		TRBJ1-3*00(255)		540|551|577|0|11||55.0		19|42|70|16|39||115.0												TGTGCCAGCAGTGGAGGCTCTGGAAACACCATATATTTT	36								CASSGGSGNTIYF		:::::::::0:-6:11:::::16:1:39:::	TLML_22_	RNA
1452	CLONES_TRBTLML_22__FU2_TCR-JV_cDNA_13_CCGACAAC_merged_170000.txt	2690	2	4.41579e-05	TGTGCCAGCAGTGGAGGCCCGAACACTGAAGCTTTCTTT	EEEEEEEEEEEEEEEEEEEEEEEEEEEEEEEAAAAA???	TRBV6-4*00(805)	TRBD2*00(25)	TRBJ1-1*00(80)		518|531|555|0|13||65.0	30|35|48|15|20||25.0	21|40|68|20|39||95.0												TGTGCCAGCAGTGGAGGCCCGAACACTGAAGCTTTCTTT	30								CASSGGPNTEAFF		:::::::::0:-4:13:15:-14:3:20:20:-1:39:::	TLML_22_	RNA
1453	CLONES_TRBTLML_22__FU2_TCR-JV_cDNA_13_CCGACAAC_merged_170000.txt	2691	2	4.41579e-05	TGTGCCAGCAGTGACTGGGACGGTAATGAAGCTTTCTTT	EEEEEEEEEEEEEEEEEEEEEEEEEEEEEEEEEEEEEEE	TRBV6-4*00(363)	TRBD1*00(25),TRBD2*00(25)	TRBJ1-1*00(205)		518|534|555|0|16||80.0	12|17|36|16|21||25.0;16|21|48|16|21||25.0	27|40|68|26|39||65.0												TGTGCCAGCAGTGACTGGGACGGTAATGAAGCTTTCTTT	36								CASSDWDGNEAFF		:::::::::0:-1:16:16:0:-7:21:26:-7:39:::	TLML_22_	RNA
1454	CLONES_TRBTLML_22__FU2_TCR-JV_cDNA_13_CCGACAAC_merged_170000.txt	2692	2	4.41579e-05	TGTGCCAGCAGTGAAGTAAGCAATCAGCCCCAGCATTTT	EEEEEEEEEEEEEEEEEEEEEEEEEEEEEEEEEEEEEEE	TRBV2*00(447.5)		TRBJ1-5*00(245)		518|534|555|0|16||80.0		21|42|70|18|39||105.0												TGTGCCAGCAGTGAAGTAAGCAATCAGCCCCAGCATTTT	36								CASSEVSNQPQHF		:::::::::0:-1:16:::::18:-1:39:::	TLML_22_	RNA
1455	CLONES_TRBTLML_22__FU2_TCR-JV_cDNA_13_CCGACAAC_merged_170000.txt	2693	2	4.41579e-05	TGTGCCAGCAGTAGGCAGGGTTATGAAAAACTGTTTTTT	EEEEEEEEEEEEEEEEEAEEEEEEEEEEEEAEEEEEEEE	TRBV25-1*00(277.5)	TRBD1*00(25)	TRBJ1-4*00(225)		551|563|588|0|12||60.0	16|21|36|15|20||25.0	26|43|71|22|39||85.0												TGTGCCAGCAGTAGGCAGGGTTATGAAAAACTGTTTTTT	32								CASSRQGYEKLFF		:::::::::0:-5:12:15:-4:-3:20:22:-6:39:::	TLML_22_	RNA
1456	CLONES_TRBTLML_22__FU2_TCR-JV_cDNA_13_CCGACAAC_merged_170000.txt	2694	2	4.41579e-05	TGTGCCAGCAGCTTTTCCCTTTACGACGAGCAGTACTTC	EEEEEEEEEEEEEEEEEEEE<EEEEEEEEEEEEEEEEEA	TRBV5-4*00(665.5)		TRBJ2-7*00(210)		549|563|585|0|14||70.0		25|39|67|25|39||70.0												TGTGCCAGCAGCTTTTCCCTTTACGACGAGCAGTACTTC	27								CASSFSLYDEQYF		:::::::::0:-2:14:::::25:-5:39:::	TLML_22_	RNA
1457	CLONES_TRBTLML_22__FU2_TCR-JV_cDNA_13_CCGACAAC_merged_170000.txt	2695	2	4.41579e-05	TGTGCCAGCAGCTTTGCAACGGCAGAGACCCAGTACTTC	EEEEEEEEEEEEEEEEEEEEEEEEEEEEEEEEEEEEEEE	TRBV7-7*00(505),TRBV7-6*00(473)		TRBJ2-5*00(220)		585|599|622|0|14||70.0;576|590|613|0|14||70.0		24|40|68|23|39||80.0												TGTGCCAGCAGCTTTGCAACGGCAGAGACCCAGTACTTC	36								CASSFATAETQYF		:::::::::0:-3:14:::::23:-4:39:::	TLML_22_	RNA
1458	CLONES_TRBTLML_22__FU2_TCR-JV_cDNA_13_CCGACAAC_merged_170000.txt	2696	2	4.41579e-05	TGTGCCAGCAGCTTTGAGCTGAACACTGAAGCTTTCTTT	EEEEEEEEEEEEEEEEEEEEEEEEEEEEEEEEEEEEEEE	TRBV11-1*00(740)		TRBJ1-1*00(240)		531|545|568|0|14||70.0		20|40|68|19|39||100.0												TGTGCCAGCAGCTTTGAGCTGAACACTGAAGCTTTCTTT	36								CASSFELNTEAFF		:::::::::0:-3:14:::::19:0:39:::	TLML_22_	RNA
1459	CLONES_TRBTLML_22__FU2_TCR-JV_cDNA_13_CCGACAAC_merged_170000.txt	2697	2	4.41579e-05	TGTGCCAGCAGCTTTAGGGGTCCCACTGAAGCTTTCTTT	EEEEEEEEEEEEEEEEEEEEEEEEAEEEEEEEEEEEEEE	TRBV5-6*00(377),TRBV5-5*00(361),TRBV5-7*00(361)	TRBD1*00(25)	TRBJ1-1*00(220)		550|564|586|0|14||70.0;549|563|585|0|14||70.0;551|565|587|0|14||70.0	17|22|36|15|20||25.0	24|40|68|23|39||80.0												TGTGCCAGCAGCTTTAGGGGTCCCACTGAAGCTTTCTTT	32								CASSFRGPTEAFF		:::::::::0:-2:14:15:-5:-2:20:23:-4:39:::	TLML_22_	RNA
1460	CLONES_TRBTLML_22__FU2_TCR-JV_cDNA_13_CCGACAAC_merged_170000.txt	2698	2	4.41579e-05	TGTGCCAGCAGCTTCCGGGGGGCCGTTACGCAGTATTTT	EEEEEEEEEEEEEEEEEEEEEEEEEEEEEEEEEEEEEEE	TRBV7-9*00(355)	TRBD1*00(30)	TRBJ2-3*00(205)		556|570|593|0|14||70.0	18|24|36|17|23||30.0	28|41|69|26|39||65.0												TGTGCCAGCAGCTTCCGGGGGGCCGTTACGCAGTATTTT	36								CASSFRGAVTQYF		:::::::::0:-3:14:17:-6:0:23:26:-8:39:::	TLML_22_	RNA
1461	CLONES_TRBTLML_22__FU2_TCR-JV_cDNA_13_CCGACAAC_merged_170000.txt	2699	2	4.41579e-05	TGTGCCAGCAGCTTCCGGATGAAAGAGACCCAGTACTTC	EEEEEEEEEEEEEEEEEEEEEEEEEEEEEEEEEEEEEEE	TRBV9*00(150)		TRBJ2-5*00(225)		559|571|595|0|12||60.0		23|40|68|22|39||85.0												TGTGCCAGCAGCTTCCGGATGAAAGAGACCCAGTACTTC	36								CASSFRMKETQYF		:::::::::0:-4:12:::::22:-3:39:::	TLML_22_	RNA
1462	CLONES_TRBTLML_22__FU2_TCR-JV_cDNA_13_CCGACAAC_merged_170000.txt	2700	2	4.41579e-05	TGTGCCAGCAGCTTCGGGGGCCCTACAGGGGGATTCTTC	EEEEEEEEEEEEEEEEEEEEEEEEEEEEEEEEEEEEEEE	TRBV7-9*00(502.5)	TRBD1*00(40),TRBD2*00(35)	TRBJ2-1*00(170)		556|570|593|0|14||70.0	15|23|36|24|32||40.0;29|36|48|17|24||35.0	36|42|70|33|39||30.0												TGTGCCAGCAGCTTCGGGGGCCCTACAGGGGGATTCTTC	36								CASSFGGPTGGFF		:::::::::0:-3:14:24:-3:-1:32:33:-16:39:::	TLML_22_	RNA
1463	CLONES_TRBTLML_22__FU2_TCR-JV_cDNA_13_CCGACAAC_merged_170000.txt	2701	2	4.41579e-05	TGTGCCAGCAGCTTACAACCGGAATCACCCCTCCACTTT	EEEEEEEEEEEEEEEEEEEEEEEEEEEEEEEEEEEEEEE	TRBV7-2*00(320)		TRBJ1-6*00(215)		580|595|617|0|15||75.0		30|45|73|24|39||75.0												TGTGCCAGCAGCTTACAACCGGAATCACCCCTCCACTTT	36								CASSLQPESPLHF		:::::::::0:-2:15:::::24:-10:39:::	TLML_22_	RNA
1464	CLONES_TRBTLML_22__FU2_TCR-JV_cDNA_13_CCGACAAC_merged_170000.txt	2702	2	4.41579e-05	TGTGCCAGCAGCTTAGTGGGTTACAATGAGCAGTTCTTC	EEEEEEEEEEEEEEEEEEEEEEEEEEEEEEEEEEEEEEE	TRBV7-6*00(185),TRBV7-7*00(169)		TRBJ2-1*00(230)		576|592|613|0|16||80.0;585|601|622|0|16||80.0		24|42|70|21|39||90.0												TGTGCCAGCAGCTTAGTGGGTTACAATGAGCAGTTCTTC	36								CASSLVGYNEQFF		:::::::::0:-1:16:::::21:-4:39:::	TLML_22_	RNA
1465	CLONES_TRBTLML_22__FU2_TCR-JV_cDNA_13_CCGACAAC_merged_170000.txt	2703	2	4.41579e-05	TGTGCCAGCAGCTTAGTGGGGGCGGATACGCAGTATTTT	EEEEEEENNNNNNNNNNNNNNNNNNNNNNNNNEEEEEEE	TRBV7-2*00(800)	TRBD1*00(35)	TRBJ2-3*00(215)		580|596|617|0|16||80.0	18|25|36|17|24||35.0	26|41|69|24|39||75.0												TGTGCCAGCAGCTTAGTGGGGGCGGATACGCAGTATTTT	36								CASSLVGADTQYF		:::::::::0:-1:16:17:-6:1:24:24:-6:39:::	TLML_22_	RNA
1466	CLONES_TRBTLML_22__FU2_TCR-JV_cDNA_13_CCGACAAC_merged_170000.txt	2704	2	4.41579e-05	TGTGCCAGCAGCTTAGGTGGCACAGATACGCAGTATTTT	EEEEEEEEEEEEEEEEEEEEEEEEEEEEEEEEEEEEEEE	TRBV7-9*00(141.5)		TRBJ2-3*00(240)		556|572|593|0|16||80.0		21|41|69|19|39||100.0												TGTGCCAGCAGCTTAGGTGGCACAGATACGCAGTATTTT	36								CASSLGGTDTQYF		:::::::::0:-1:16:::::19:-1:39:::	TLML_22_	RNA
1467	CLONES_TRBTLML_22__FU2_TCR-JV_cDNA_13_CCGACAAC_merged_170000.txt	2705	2	4.41579e-05	TGTGCCAGCAGCTTAGGGGGGAATCAGCCCCAGCATTTT	EEEEEEEEEEEEEEEEEEEEEEEEEEEEEEEEEEEEEEE	TRBV11-2*00(927.5)	TRBD1*00(25)	TRBJ1-5*00(230)		522|538|559|0|16||80.0	18|23|36|16|21||25.0	24|42|70|21|39||90.0												TGTGCCAGCAGCTTAGGGGGGAATCAGCCCCAGCATTTT	36								CASSLGGNQPQHF		:::::::::0:-1:16:16:-6:-1:21:21:-4:39:::	TLML_22_	RNA
1469	CLONES_TRBTLML_22__FU2_TCR-JV_cDNA_13_CCGACAAC_merged_170000.txt	2707	2	4.41579e-05	TGTGCCAGCAGCTTAGGGACAGGGGACGAGCAGTACTTC	EEEEEEEEEEEEEEEEEEEEEEEEEEEEEEEEEEEEEEE	TRBV11-2*00(140),TRBV11-3*00(140),TRBV7-2*00(140),TRBV7-8*00(140),TRBV7-3*00(135)	TRBD1*00(45)	TRBJ2-7*00(210)		522|538|559|0|16||80.0;521|537|558|0|16||80.0;580|596|617|0|16||80.0;567|583|604|0|16||80.0;540|555|577|0|15||75.0	13|22|36|16|25||45.0	25|39|67|25|39||70.0												TGTGCCAGCAGCTTAGGGACAGGGGACGAGCAGTACTTC	36								CASSLGTGDEQYF		:::::::::0:-1:16:16:-1:-2:25:25:-5:39:::	TLML_22_	RNA
1470	CLONES_TRBTLML_22__FU2_TCR-JV_cDNA_13_CCGACAAC_merged_170000.txt	2708	2	4.41579e-05	TGTGCCAGCAGCTTAGATCGGGCCGGGGAGCTGTTTTTT	EEEEEEEEEEEEEEEEEEEEEEEEEEEEEEEEEEEEEEE	TRBV11-3*00(550),TRBV11-1*00(519),TRBV11-2*00(518)		TRBJ2-2*00(207.5)		521|540|558|0|19||95.0;531|547|568|0|16||80.0;522|541|559|0|19||95.0		26|43|71|22|39||85.0												TGTGCCAGCAGCTTAGATCGGGCCGGGGAGCTGTTTTTT	36								CASSLDRAGELFF		:::::::::0:2:19:::::22:-6:39:::	TLML_22_	RNA
1471	CLONES_TRBTLML_22__FU2_TCR-JV_cDNA_13_CCGACAAC_merged_170000.txt	2709	2	4.41579e-05	TGTGCCAGCAGCTTAGAGGGTTTTCAGCCCCAGCATTTT	EEEEEEEEEEEEEEEEEEEEEEEEEEEEEEEEEEEEEEE	TRBV13*00(857.5)		TRBJ1-5*00(220)		567|583|604|0|16||80.0		26|42|70|23|39||80.0												TGTGCCAGCAGCTTAGAGGGTTTTCAGCCCCAGCATTTT	36								CASSLEGFQPQHF		:::::::::0:-1:16:::::23:-6:39:::	TLML_22_	RNA
1472	CLONES_TRBTLML_22__FU2_TCR-JV_cDNA_13_CCGACAAC_merged_170000.txt	2710	2	4.41579e-05	TGTGCCAGCAGCTTAGAGATGAACACTGAAGCTTTCTTT	EEEEEEEEEEEEEEEEEEEEEEEEEEEEEEEEEEEEEEE	TRBV11-1*00(690)		TRBJ1-1*00(245)		531|547|568|0|16||80.0		19|40|68|18|39||105.0												TGTGCCAGCAGCTTAGAGATGAACACTGAAGCTTTCTTT	36								CASSLEMNTEAFF		:::::::::0:-1:16:::::18:1:39:::	TLML_22_	RNA
1473	CLONES_TRBTLML_22__FU2_TCR-JV_cDNA_13_CCGACAAC_merged_170000.txt	2711	2	4.41579e-05	TGTGCCAGCAGCTTAGAACGGACTTCACCCCTCCACTTT	EEEEEEEEEEEEEEEEEEEEEEEEEEEEEEEEEEEEEEE	TRBV7-3*00(1045)		TRBJ1-6*00(220)		540|555|577|0|15||75.0		29|45|73|23|39||80.0												TGTGCCAGCAGCTTAGAACGGACTTCACCCCTCCACTTT	36								CASSLERTSPLHF		:::::::::0:-2:15:::::23:-9:39:::	TLML_22_	RNA
1474	CLONES_TRBTLML_22__FU2_TCR-JV_cDNA_13_CCGACAAC_merged_170000.txt	2712	2	4.41579e-05	TGTGCCAGCAGCTTAGAAGATCCAGATACGCAGTATTTT	EEEEEEEEEEEEEEEEEEEEEEEEEEEEEEEEEEEEEEE	TRBV7-2*00(536.5)		TRBJ2-3*00(155)		580|596|617|0|16||80.0		24|41|69|22|39||85.0												TGTGCCAGCAGCTTAGAAGATCCAGATACGCAGTATTTT	36								CASSLEDPDTQYF		:::::::::0:-1:16:::::22:-4:39:::	TLML_22_	RNA
1475	CLONES_TRBTLML_22__FU2_TCR-JV_cDNA_13_CCGACAAC_merged_170000.txt	2713	2	4.41579e-05	TGTGCCAGCAGCTTAACGGGGGGGGAGACCCAGTACTTC	EEEEEEEEEEEEEEEEEEEEEEEEEEEAEEAEEEEEEEE	TRBV7-3*00(295)	TRBD1*00(25)	TRBJ2-5*00(216)		540|558|577|0|18||90.0	18|23|36|18|23||25.0	25|40|68|24|39||75.0												TGTGCCAGCAGCTTAACGGGGGGGGAGACCCAGTACTTC	32								CASSLTGGETQYF		:::::::::0:1:18:18:-6:-1:23:24:-5:39:::	TLML_22_	RNA
1476	CLONES_TRBTLML_22__FU2_TCR-JV_cDNA_13_CCGACAAC_merged_170000.txt	2714	2	4.41579e-05	TGTGCCAGCAGCTCCGTTTCTCAAGAGACCCAGTACTTC	EEEEEEEEEEEEEEEEEEEEEEEEEEEEEEEEEEEEEEE	TRBV28*00(410)		TRBJ2-5*00(230)		564|575|601|0|11||55.0		22|40|68|21|39||90.0												TGTGCCAGCAGCTCCGTTTCTCAAGAGACCCAGTACTTC	36								CASSSVSQETQYF		:::::::::0:-6:11:::::21:-2:39:::	TLML_22_	RNA
1477	CLONES_TRBTLML_22__FU2_TCR-JV_cDNA_13_CCGACAAC_merged_170000.txt	2715	2	4.41579e-05	TGTGCCAGCAGCTCCGATAGGCTAGGTGGCTACACCTTC	EEEEEEEEEEEEEEEEEEEEEEEEEEEEEEEEEEEEEEE	TRBV7-2*00(457.5)	TRBD2*00(25)	TRBJ1-2*00(205)		580|593|617|0|13||65.0	7|12|48|20|25||25.0	27|40|68|26|39||65.0												TGTGCCAGCAGCTCCGATAGGCTAGGTGGCTACACCTTC	36								CASSSDRLGGYTF		:::::::::0:-4:13:20:9:-20:25:26:-7:39:::	TLML_22_	RNA
1478	CLONES_TRBTLML_22__FU2_TCR-JV_cDNA_13_CCGACAAC_merged_170000.txt	2716	2	4.41579e-05	TGTGCCAGCAGCTCGATGAGGTTCTACGAGCAGTACTTC	EEEEEEEEEEEEEEEEEEEEEEEEEEEEEEEEEEEEEEE	TRBV11-1*00(135),TRBV7-9*00(135),TRBV7-2*00(119)		TRBJ2-7*00(220)		531|544|568|0|13||65.0;556|569|593|0|13||65.0;580|593|617|0|13||65.0		23|39|67|23|39||80.0												TGTGCCAGCAGCTCGATGAGGTTCTACGAGCAGTACTTC	36								CASSSMRFYEQYF		:::::::::0:-4:13:::::23:-3:39:::	TLML_22_	RNA
1479	CLONES_TRBTLML_22__FU2_TCR-JV_cDNA_13_CCGACAAC_merged_170000.txt	2717	2	4.41579e-05	TGTGCCAGCAGCTCAGACAGAAACACTGAAGCTTTCTTT	EEEEEEEEEEEEEEEEEEEEEEEEEEEEEEEEEEEEEEE	TRBV11-2*00(157),TRBV11-3*00(141)		TRBJ1-1*00(230)		522|539|559|0|17|ST535C|69.0;521|538|558|0|17|ST534C|69.0		22|40|68|21|39||90.0												TGTGCCAGCAGCTCAGACAGAAACACTGAAGCTTTCTTT	36								CASSSDRNTEAFF		:::::::::0:0:17:::::21:-2:39:::	TLML_22_	RNA
1480	CLONES_TRBTLML_22__FU2_TCR-JV_cDNA_13_CCGACAAC_merged_170000.txt	2718	2	4.41579e-05	TGTGCCAGCAGCTGGGACAACACAGATACGCAGTATTTT	EEEEEEEEEEEEEEEEEEEEEEEEEEEEEEEEEEEEEEE	TRBV28*00(269)	TRBD1*00(30)	TRBJ2-3*00(235)		564|575|601|0|11||55.0	12|18|36|13|19||30.0	22|41|69|20|39||95.0												TGTGCCAGCAGCTGGGACAACACAGATACGCAGTATTTT	36								CASSWDNTDTQYF		:::::::::0:-6:11:13:0:-6:19:20:-2:39:::	TLML_22_	RNA
1481	CLONES_TRBTLML_22__FU2_TCR-JV_cDNA_13_CCGACAAC_merged_170000.txt	2719	2	4.41579e-05	TGTGCCAGCAGCCTCGAACCCCCCGATCCGCAGTATTTT	EEEEEEEEEEEEEEEEEEEEEEEEEEEEEEEEEEEEEEE	TRBV3-1*00(415),TRBV3-2*00(383)	TRBD1*00(25)	TRBJ2-3*00(199)		543|556|580|0|13||65.0;543|556|580|0|13||65.0	1|6|36|18|23||25.0	26|41|69|24|39|SA29C|59.0												TGTGCCAGCAGCCTCGAACCCCCCGATCCGCAGTATTTT	36								CASSLEPPDPQYF		:::::::::0:-4:13:18:11:-18:23:24:-6:39:::	TLML_22_	RNA
1482	CLONES_TRBTLML_22__FU2_TCR-JV_cDNA_13_CCGACAAC_merged_170000.txt	2720	2	4.41579e-05	TGTGCCAGCAGCCCCGTAGGGGACTATGGCTACACCTTC	EEEEEEEEEEEEEEEEEEEEEEEEEEEEEEEEEEEEEEE	TRBV7-6*00(209),TRBV7-7*00(193)	TRBD1*00(25)	TRBJ1-2*00(225)		576|588|613|0|12||60.0;585|597|622|0|12||60.0	17|22|36|17|22||25.0	23|40|68|22|39||85.0												TGTGCCAGCAGCCCCGTAGGGGACTATGGCTACACCTTC	36								CASSPVGDYGYTF		:::::::::0:-5:12:17:-5:-2:22:22:-3:39:::	TLML_22_	RNA
1483	CLONES_TRBTLML_22__FU2_TCR-JV_cDNA_13_CCGACAAC_merged_170000.txt	2721	2	4.41579e-05	TGTGCCAGCAGCCCCAGGGCCGCGGATACGCAGTATTTT	EEEEEEEEEEEEEEEEEEEEEEEEEEEEEEEEEEEEEEE	TRBV7-2*00(307),TRBV7-8*00(275)	TRBD2*00(30)	TRBJ2-3*00(215)		580|592|617|0|12||60.0;567|579|604|0|12||60.0	28|34|48|15|21||30.0	26|41|69|24|39||75.0												TGTGCCAGCAGCCCCAGGGCCGCGGATACGCAGTATTTT	36								CASSPRAADTQYF		:::::::::0:-5:12:15:-12:2:21:24:-6:39:::	TLML_22_	RNA
1484	CLONES_TRBTLML_22__FU2_TCR-JV_cDNA_13_CCGACAAC_merged_170000.txt	2722	2	4.41579e-05	TGTGCCAGCAGCCCGGGTCTAGGATACGAGCAGTACTTC	EEEEEEEEEEEEEEEEEEEEEEEEEEEEEEEEEEEEEEE	TRBV5-6*00(174),TRBV5-5*00(158),TRBV5-7*00(158)	TRBD2*00(34)	TRBJ2-7*00(119)		550|562|586|0|12||60.0;549|561|585|0|12||60.0;551|563|587|0|12||60.0	14|24|48|12|22|SA19T|34.0	24|39|67|24|39||75.0												TGTGCCAGCAGCCCGGGTCTAGGATACGAGCAGTACTTC	36								CASSPGLGYEQYF		:::::::::0:-4:12:12:2:-8:22:24:-4:39:::	TLML_22_	RNA
1486	CLONES_TRBTLML_22__FU2_TCR-JV_cDNA_13_CCGACAAC_merged_170000.txt	2724	2	4.41579e-05	TGTGCCAGCAGCCAGACAGGTTACTACGAGCAGTACTTC	AEEEAAEEEEEEEEEEEEEEEEEEEEEEAEEEEEEEEEE	TRBV2*00(510)	TRBD1*00(30)	TRBJ2-7*00(220)		518|529|555|0|11||55.0	14|20|36|14|20||30.0	23|39|67|23|39||80.0												TGTGCCAGCAGCCAGACAGGTTACTACGAGCAGTACTTC	32								CASSQTGYYEQYF		:::::::::0:-6:11:14:-2:-4:20:23:-3:39:::	TLML_22_	RNA
1487	CLONES_TRBTLML_22__FU2_TCR-JV_cDNA_13_CCGACAAC_merged_170000.txt	2725	2	4.41579e-05	TGTGCCAGCAGCCAAGGCCATCAAGAGACCCAGTACTTC	EEEEEEEEEEEEEEEEEEEEEEEEEEEEEEEEEEEEEEE	TRBV11-2*00(499),TRBV11-3*00(467),TRBV11-1*00(451)		TRBJ2-5*00(230)		522|534|559|0|12||60.0;521|533|558|0|12||60.0;531|543|568|0|12||60.0		22|40|68|21|39||90.0												TGTGCCAGCAGCCAAGGCCATCAAGAGACCCAGTACTTC	36								CASSQGHQETQYF		:::::::::0:-5:12:::::21:-2:39:::	TLML_22_	RNA
1488	CLONES_TRBTLML_22__FU2_TCR-JV_cDNA_13_CCGACAAC_merged_170000.txt	2726	2	4.41579e-05	TGTGCCAGCAGCCAAGATAAGGTAGAAATCTGCACCTTC	EEAEEEEEEEEEEEEEEEEEEEEEEEEEEEEEEEEEEEE	TRBV3-1*00(1140)		TRBJ1-2*00(107.5)		543|561|580|0|18||90.0		33|40|68|32|39||35.0												TGTGCCAGCAGCCAAGATAAGGTAGAAATCTGCACCTTC	32								CASSQDKVEICTF		:::::::::0:1:18:::::32:-13:39:::	TLML_22_	RNA
1489	CLONES_TRBTLML_22__FU2_TCR-JV_cDNA_13_CCGACAAC_merged_170000.txt	2727	2	4.41579e-05	TGTGCCAGCAGCCAAGAAAGGGATCAGCCCCAGCATTTT	EEEEEEEEEEEEEEEEEEEEEEEEEEEEEEEEEEEEEEE	TRBV14*00(305)		TRBJ1-5*00(225)		516|533|553|0|17||85.0		25|42|70|22|39||85.0												TGTGCCAGCAGCCAAGAAAGGGATCAGCCCCAGCATTTT	36								CASSQERDQPQHF		:::::::::0:0:17:::::22:-5:39:::	TLML_22_	RNA
1490	CLONES_TRBTLML_22__FU2_TCR-JV_cDNA_13_CCGACAAC_merged_170000.txt	2728	2	4.41579e-05	TGTGCCAGCAGCGTCGGGTCGACCTACGAGCAGTACTTC	EEEEEEEEEEEEEEEEEEEEEEEEEEEEEEEEEEEEEEE	TRBV27*00(327)		TRBJ2-7*00(225)		556|567|593|0|11||55.0		22|39|67|22|39||85.0												TGTGCCAGCAGCGTCGGGTCGACCTACGAGCAGTACTTC	36								CASSVGSTYEQYF		:::::::::0:-6:11:::::22:-2:39:::	TLML_22_	RNA
1491	CLONES_TRBTLML_22__FU2_TCR-JV_cDNA_13_CCGACAAC_merged_170000.txt	2729	2	4.41579e-05	TGTGCCAGCAGCGTAGCTGCAGGGACGAGAGTGTTCTTC	EEEEEEEEEEEEEEEEEEEEEEEEEEEEEEEEEEEEEEE	TRBV9*00(575)	TRBD1*00(25),TRBD2*00(25)	TRBJ2-1*00(175)		559|577|595|0|18||90.0	12|17|36|21|26||25.0;16|21|48|21|26||25.0	35|42|70|32|39||35.0												TGTGCCAGCAGCGTAGCTGCAGGGACGAGAGTGTTCTTC	36								CASSVAAGTRVFF		:::::::::0:2:18:21:0:-7:26:32:-15:39:::	TLML_22_	RNA
1492	CLONES_TRBTLML_22__FU2_TCR-JV_cDNA_13_CCGACAAC_merged_170000.txt	2730	2	4.41579e-05	TGTGCCAGCAGCGTAGCCCAGAGCACTGAAGCTTTCTTT	EEEEEEEEEEEEEEEEEEEEEEEEEEEEEEEEEEEEEEE	TRBV9*00(505)		TRBJ1-1*00(220)		559|576|595|0|17||85.0		24|40|68|23|39||80.0												TGTGCCAGCAGCGTAGCCCAGAGCACTGAAGCTTTCTTT	36								CASSVAQSTEAFF		:::::::::0:1:17:::::23:-4:39:::	TLML_22_	RNA
1493	CLONES_TRBTLML_22__FU2_TCR-JV_cDNA_13_CCGACAAC_merged_170000.txt	2731	2	4.41579e-05	TGTGCCAGCAGCGTAGGGCAGTCCTACGAGCAGTACTTC	EEEEEEEEEEEEEEEEEEEEEEEEEEEEEEEEEEEEEEE	TRBV9*00(492.5)		TRBJ2-7*00(230)		559|575|595|0|16||80.0		21|39|67|21|39||90.0												TGTGCCAGCAGCGTAGGGCAGTCCTACGAGCAGTACTTC	36								CASSVGQSYEQYF		:::::::::0:0:16:::::21:-1:39:::	TLML_22_	RNA
1494	CLONES_TRBTLML_22__FU2_TCR-JV_cDNA_13_CCGACAAC_merged_170000.txt	2732	2	4.41579e-05	TGTGCCAGCAGCGCCTTTGGGGGTACTGAAGCTTTCTTT	EEEEEEEEEEEEEEEEEEEEEEEEEEEEEEEEEEEEEEE	TRBV9*00(170)	TRBD1*00(25)	TRBJ1-1*00(215)		559|572|595|0|13||65.0	18|23|36|18|23||25.0	25|40|68|24|39||75.0												TGTGCCAGCAGCGCCTTTGGGGGTACTGAAGCTTTCTTT	36								CASSAFGGTEAFF		:::::::::0:-3:13:18:-6:-1:23:24:-5:39:::	TLML_22_	RNA
1495	CLONES_TRBTLML_22__FU2_TCR-JV_cDNA_13_CCGACAAC_merged_170000.txt	2733	2	4.41579e-05	TGTGCCAGCAGCGCCACTAGGGAGGAGACCCAGTACTTC	EEEEEEEEEEEEEEEEEEEEEEEEEEEEEEEEEEEEEEE	TRBV7-3*00(280)	TRBD2*00(25)	TRBJ2-5*00(215)		540|552|577|0|12||60.0	19|24|48|15|20||25.0	25|40|68|24|39||75.0												TGTGCCAGCAGCGCCACTAGGGAGGAGACCCAGTACTTC	36								CASSATREETQYF		:::::::::0:-5:12:15:-3:-8:20:24:-5:39:::	TLML_22_	RNA
1496	CLONES_TRBTLML_22__FU2_TCR-JV_cDNA_13_CCGACAAC_merged_170000.txt	2734	2	4.41579e-05	TGTGCCAGCAGCATCAGAGCGGGTGATACGCAGTATTTT	EEEEEEEEEEEEEEEEEEEEEEEEEEEEEEEEEEEEEEE	TRBV9*00(410)	TRBD2*00(30)	TRBJ2-3*00(215)		559|571|595|0|12||60.0	22|28|48|17|23||30.0	26|41|69|24|39||75.0												TGTGCCAGCAGCATCAGAGCGGGTGATACGCAGTATTTT	36								CASSIRAGDTQYF		:::::::::0:-4:12:17:-6:-4:23:24:-6:39:::	TLML_22_	RNA
1497	CLONES_TRBTLML_22__FU2_TCR-JV_cDNA_13_CCGACAAC_merged_170000.txt	2735	2	4.41579e-05	TGTGCCAGCAGGGACAATGGCTACAATGAGCAGTTCTTC	EEEEEEEEEEEEEEAEEEEEEEEEEEEEEEEEEEEEEEE	TRBV6-5*00(465)	TRBD1*00(25)	TRBJ2-1*00(235)		519|530|556|0|11||55.0	13|18|36|11|16||25.0	23|42|70|20|39||95.0												TGTGCCAGCAGGGACAATGGCTACAATGAGCAGTTCTTC	32								CASRDNGYNEQFF		:::::::::0:-6:11:11:-1:-6:16:20:-3:39:::	TLML_22_	RNA
1498	CLONES_TRBTLML_22__FU2_TCR-JV_cDNA_13_CCGACAAC_merged_170000.txt	2736	2	4.41579e-05	TGTGCCAGCAGGGAGGTAGGGTCCTACGAGCAGTACTTC	EEEEEEEEEEEEEEEEEEEEEEEEEEEEEEEEEEEEEEE	TRBV6-1*00(680)	TRBD2*00(25)	TRBJ2-7*00(230)		516|527|553|0|11||55.0	26|31|48|11|16||25.0	21|39|67|21|39||90.0												TGTGCCAGCAGGGAGGTAGGGTCCTACGAGCAGTACTTC	36								CASREVGSYEQYF		:::::::::0:-6:11:11:-10:-1:16:21:-1:39:::	TLML_22_	RNA
1499	CLONES_TRBTLML_22__FU2_TCR-JV_cDNA_13_CCGACAAC_merged_170000.txt	2737	2	4.41579e-05	TGTGCCAGCAATATGGACCATAATGAAAAACTGTTTTTT	EEEEEEEEEEEEEEEEEEEEEEEEEEEEEEEEEEEEEEE	TRBV2*00(454.5)		TRBJ1-4*00(235)		518|528|555|0|10||50.0		24|43|71|20|39||95.0												TGTGCCAGCAATATGGACCATAATGAAAAACTGTTTTTT	36								CASNMDHNEKLFF		:::::::::0:-7:10:::::20:-4:39:::	TLML_22_	RNA
1500	CLONES_TRBTLML_22__FU2_TCR-JV_cDNA_13_CCGACAAC_merged_170000.txt	2738	2	4.41579e-05	TGTGCCAACAGGGCGGGAAGCTCCTACGAGCAGTACTTC	EEEEEEEEEEEEEEEEEEEEEEEEEEEEEEEEEEEEEEE	TRBV10-3*00(604)	TRBD2*00(30)	TRBJ2-7*00(245)		533|544|570|0|11|ST540A|39.0	23|29|48|12|18||30.0	18|39|67|18|39||105.0												TGTGCCAACAGGGCGGGAAGCTCCTACGAGCAGTACTTC	36								CANRAGSSYEQYF		:::::::::0:-6:11:12:-7:-3:18:18:2:39:::	TLML_22_	RNA
1501	CLONES_TRBTLML_22__FU2_TCR-JV_cDNA_13_CCGACAAC_merged_170000.txt	2770	2	4.41579e-05	TGCGCCAGCAGCTTCCAGGGGAACTACGAGCAGTACTTC	EEEEEEEEEEEEEEEEAEEEEEEEEEEEEEEEEEEEEEA	TRBV5-1*00(622.5)	TRBD1*00(30)	TRBJ2-7*00(160)		554|568|590|0|14||70.0	16|22|36|15|21||30.0	23|39|67|23|39||80.0												TGCGCCAGCAGCTTCCAGGGGAACTACGAGCAGTACTTC	32								CASSFQGNYEQYF		:::::::::0:-2:14:15:-4:-2:21:23:-3:39:::	TLML_22_	RNA
1502	CLONES_TRBTLML_22__FU2_TCR-JV_cDNA_13_CCGACAAC_merged_170000.txt	2771	2	4.41579e-05	TGCGCCAGCAGCCCTCGACAGGGGGATACGCAGTATTTT	EEEEEEEEEEEEEEEEEEEEEEEEEEEEEEEEEEEEEEE	TRBV5-1*00(392.5)	TRBD1*00(40)	TRBJ2-3*00(215)		554|566|590|0|12||60.0	14|22|36|16|24||40.0	26|41|69|24|39||75.0												TGCGCCAGCAGCCCTCGACAGGGGGATACGCAGTATTTT	36								CASSPRQGDTQYF		:::::::::0:-4:12:16:-2:-2:24:24:-6:39:::	TLML_22_	RNA
1503	CLONES_TRBTLML_22__FU2_TCR-JV_cDNA_13_CCGACAAC_merged_170000.txt	2772	2	4.41579e-05	TGCGCCAGCAGCCCCCGGACGGGATACGAGCAGTACTTC	EEEEEEEEEEEAEEEAEEEEEEEEEEEEEEEEEEEEEEE	TRBV5-1*00(845)	TRBD1*00(25),TRBD2*00(25)	TRBJ2-7*00(215)		554|566|590|0|12||60.0	9|14|36|13|18||25.0;13|18|48|13|18||25.0	24|39|67|24|39||75.0												TGCGCCAGCAGCCCCCGGACGGGATACGAGCAGTACTTC	32								CASSPRTGYEQYF		:::::::::0:-4:12:13:3:-10:18:24:-4:39:::	TLML_22_	RNA
1504	CLONES_TRBTLML_22__FU2_TCR-JV_cDNA_13_CCGACAAC_merged_170000.txt	2773	2	4.41579e-05	TGCGCCAGCAGCACAGACAGGAACTACGAGCAGTACTTC	EEEEEEEEEEEEEEEEEEEEEEEEEEEEEEEEEEEEEEE	TRBV5-1*00(180)	TRBD1*00(30)	TRBJ2-7*00(220)		554|566|590|0|12||60.0	14|20|36|15|21||30.0	23|39|67|23|39||80.0												TGCGCCAGCAGCACAGACAGGAACTACGAGCAGTACTTC	36								CASSTDRNYEQYF		:::::::::0:-4:12:15:-2:-4:21:23:-3:39:::	TLML_22_	RNA
1505	CLONES_TRBTLML_22__FU2_TCR-JV_cDNA_13_CCGACAAC_merged_170000.txt	2774	2	4.41579e-05	TGCGCCAGCAGGGTAGTCCCGAACTACGAGCAGTACTTC	EEEEEEEEEEEEEEEEEEEEEEEEEEEEEEEEEEEEEEE	TRBV5-1*00(407)	TRBD2*00(40)	TRBJ2-7*00(220)		554|565|590|0|11||55.0	9|17|48|13|21||40.0	23|39|67|23|39||80.0												TGCGCCAGCAGGGTAGTCCCGAACTACGAGCAGTACTTC	36								CASRVVPNYEQYF		:::::::::0:-5:11:13:7:-15:21:23:-3:39:::	TLML_22_	RNA
1506	CLONES_TRBTLML_22__FU2_TCR-JV_cDNA_13_CCGACAAC_merged_170000.txt	2776	2	4.41579e-05	TGCAGTGCTTGGCCGGGGGGGGTTAATGAGCAGTTCTTC	EEEEEEEEEEEEEEEEEEEEEEAEEEEEEEEEEEEEEEE	TRBV20-1*00(540)	TRBD1*00(25),TRBD2*00(25)	TRBJ2-1*00(215)		759|768|793|0|9||45.0	10|15|36|12|17||25.0;14|19|48|12|17||25.0	27|42|70|24|39||75.0												TGCAGTGCTTGGCCGGGGGGGGTTAATGAGCAGTTCTTC	32								CSAWPGGVNEQFF		:::::::::0:-5:9:12:2:-9:17:24:-7:39:::	TLML_22_	RNA
1507	CLONES_TRBTLML_22__FU2_TCR-JV_cDNA_13_CCGACAAC_merged_170000.txt	2777	2	4.41579e-05	TGCAGTGCTAGTACCAACCGGGCCTACGAGCAGTACTTC	EEEEEEEEEEEEEEEEEEEEEEEEEEEEEEEEEEEEEEE	TRBV20-1*00(275)	TRBD1*00(25),TRBD2*00(25)	TRBJ2-7*00(225)		759|770|793|0|11||55.0	10|15|36|17|22||25.0;14|19|48|17|22||25.0	22|39|67|22|39||85.0												TGCAGTGCTAGTACCAACCGGGCCTACGAGCAGTACTTC	36								CSASTNRAYEQYF		:::::::::0:-3:11:17:2:-9:22:22:-2:39:::	TLML_22_	RNA
1508	CLONES_TRBTLML_22__FU2_TCR-JV_cDNA_13_CCGACAAC_merged_170000.txt	2778	2	4.41579e-05	TGCAGTGCTAGGACAGACGATCTCGATGGCTACACCTTC	EEEEEEEEEEEEEEEEEEEEEEEEEEEEEEEEEEEEEEE	TRBV20-1*00(685)	TRBD1*00(25)	TRBJ1-2*00(210)		759|770|793|0|11||55.0	14|19|36|11|16||25.0	26|40|68|25|39||70.0												TGCAGTGCTAGGACAGACGATCTCGATGGCTACACCTTC	36								CSARTDDLDGYTF		:::::::::0:-3:11:11:-2:-5:16:25:-6:39:::	TLML_22_	RNA
1509	CLONES_TRBTLML_22__FU2_TCR-JV_cDNA_13_CCGACAAC_merged_170000.txt	2779	2	4.41579e-05	TGCAGTGCTAGATCCGGGATCACCTACGAGCAGTACTTC	EEEEEEEEEEEEEEEEEEEEEEEEEEEEEEEEEEEEEEE	TRBV20-1*00(425)	TRBD1*00(30),TRBD2*00(30)	TRBJ2-7*00(225)		759|771|793|0|12||60.0	10|16|36|13|19||30.0;14|20|48|13|19||30.0	22|39|67|22|39||85.0												TGCAGTGCTAGATCCGGGATCACCTACGAGCAGTACTTC	36								CSARSGITYEQYF		:::::::::0:-2:12:13:2:-8:19:22:-2:39:::	TLML_22_	RNA
1510	CLONES_TRBTLML_22__FU2_TCR-JV_cDNA_13_CCGACAAC_merged_170000.txt	2780	2	4.41579e-05	TGCAGTGCTAGAGCGGGGACAGGCTATGGCTACACCTTC	EEEEEEEEEEEEEEEEEEEEEEEEEEEEEEEEEEEAAAA	TRBV20-1*00(940)	TRBD1*00(40)	TRBJ1-2*00(85)		759|772|793|0|13||65.0	12|20|36|15|23||40.0	24|40|68|23|39||80.0												TGCAGTGCTAGAGCGGGGACAGGCTATGGCTACACCTTC	32								CSARAGTGYGYTF		:::::::::0:-1:13:15:0:-4:23:23:-4:39:::	TLML_22_	RNA
1511	CLONES_TRBTLML_22__FU2_TCR-JV_cDNA_13_CCGACAAC_merged_170000.txt	2781	2	4.41579e-05	TGCAGCGTTGTCGGGCTAACGGGCACTGAAGCTTTCTTT	EEEEEEEEEEEEEEEEEEEEEEEEEEEEEEEEEEEEEEE	TRBV29-1*00(670)		TRBJ1-1*00(220)		700|710|734|0|10||50.0		24|40|68|23|39||80.0												TGCAGCGTTGTCGGGCTAACGGGCACTGAAGCTTTCTTT	36								CSVVGLTGTEAFF		:::::::::0:-4:10:::::23:-4:39:::	TLML_22_	RNA
1512	CLONES_TRBTLML_22__FU2_TCR-JV_cDNA_13_CCGACAAC_merged_170000.txt	2782	2	4.41579e-05	TGCAGCGTTGAGAACTTTGTTCGAGAGACCCAGTACTTC	EEEEEEEEEEEEEEEEEEEEEEEEEEEEEEEEEEEEEEE	TRBV29-1*00(625)		TRBJ2-5*00(220)		700|711|734|0|11||55.0		24|40|68|23|39||80.0												TGCAGCGTTGAGAACTTTGTTCGAGAGACCCAGTACTTC	36								CSVENFVRETQYF		:::::::::0:-3:11:::::23:-4:39:::	TLML_22_	RNA
1513	CLONES_TRBTLML_22__FU2_TCR-JV_cDNA_13_CCGACAAC_merged_170000.txt	2783	2	4.41579e-05	TGCAGCGTTGAAGCCAGGGGCACCGGGGAGCTGTTTTTT	EEEEEEEEEEEEEEEEEEEEEEEEEEEEEEEEEEEEEEE	TRBV29-1*00(270)	TRBD1*00(30)	TRBJ2-2*00(235)		700|713|734|0|13||65.0	16|22|36|14|20||30.0	24|43|71|20|39||95.0												TGCAGCGTTGAAGCCAGGGGCACCGGGGAGCTGTTTTTT	36								CSVEARGTGELFF		:::::::::0:-1:13:14:-4:-2:20:20:-4:39:::	TLML_22_	RNA
1514	CLONES_TRBTLML_22__FU2_TCR-JV_cDNA_13_CCGACAAC_merged_170000.txt	2784	2	4.41579e-05	TGCAGCGTTGAAGACGGACAGAACTATGGCTACACCTTC	EEEEEEEEEEEEEEEEEEEEEEEEEEEEEEEEEEEEEAE	TRBV29-1*00(330)	TRBD1*00(30)	TRBJ1-2*00(230)		700|714|734|0|14||70.0	13|19|36|15|21||30.0	22|40|68|21|39||90.0												TGCAGCGTTGAAGACGGACAGAACTATGGCTACACCTTC	32								CSVEDGQNYGYTF		:::::::::0:0:14:15:-1:-5:21:21:-2:39:::	TLML_22_	RNA
1515	CLONES_TRBTLML_22__FU2_TCR-JV_cDNA_13_CCGACAAC_merged_170000.txt	2785	2	4.41579e-05	TGCAGCGTCTCGACAGGAGCTAACTATGGCTACACCTTC	EEEEEEEEEEEEEEEEEEEEEEEEEEEEEEEEEEEEEEE	TRBV29-1*00(525)	TRBD1*00(30)	TRBJ1-2*00(207.5)		700|708|734|0|8||40.0	14|20|36|11|17||30.0	18|40|68|17|39||110.0												TGCAGCGTCTCGACAGGAGCTAACTATGGCTACACCTTC	36								CSVSTGANYGYTF		:::::::::0:-6:8:11:-2:-4:17:17:2:39:::	TLML_22_	RNA
1516	CLONES_TRBTLML_22__FU2_TCR-JV_cDNA_13_CCGACAAC_merged_170000.txt	2786	2	4.41579e-05	TGCAGCGTGGAGACAGGTGCTAACTATGGCTACACCTTC	EEEEEEEEEEEEEEEEEEEEEEEEEEEEEEEEEEEEEEE	TRBV29-1*00(225)	TRBD1*00(30)	TRBJ1-2*00(245)		700|708|734|0|8||40.0	14|20|36|11|17||30.0	19|40|68|18|39||105.0												TGCAGCGTGGAGACAGGTGCTAACTATGGCTACACCTTC	36								CSVETGANYGYTF		:::::::::0:-6:8:11:-2:-4:17:18:1:39:::	TLML_22_	RNA
1517	CLONES_TRBTLML_22__FU2_TCR-JV_cDNA_13_CCGACAAC_merged_170000.txt	2787	2	4.41579e-05	TGCAGCGTAAGACAAGCCCCGGGCACTGAAGCTTTCTTT	EEEEEEEEEEEEEEEEEEEEEEEEEEEEEEEEEEEEEEE	TRBV29-1*00(644.5)	TRBD1*00(30),TRBD2*00(30)	TRBJ1-1*00(212)		700|708|734|0|8||40.0	9|15|36|17|23||30.0;13|19|48|17|23||30.0	24|40|68|23|39||80.0												TGCAGCGTAAGACAAGCCCCGGGCACTGAAGCTTTCTTT	36								CSVRQAPGTEAFF		:::::::::0:-6:8:17:3:-9:23:23:-4:39:::	TLML_22_	RNA
1518	CLONES_TRBTLML_22__FU2_TCR-JV_cDNA_13_CCGACAAC_merged_170000.txt	2788	2	4.41579e-05	TGCAGCGCTGAGACCGGGGACACCTATGGCTACACCTTC	EEEEEEEEEEEEEEEEEEEEEEEEEEEEEEEEEEEEEEE	TRBV29-1*00(244)	TRBD1*00(30)	TRBJ1-2*00(220)		700|711|734|0|11|ST707C|39.0	12|18|36|16|22||30.0	24|40|68|23|39||80.0												TGCAGCGCTGAGACCGGGGACACCTATGGCTACACCTTC	36								CSAETGDTYGYTF		:::::::::0:-3:11:16:0:-6:22:23:-4:39:::	TLML_22_	RNA
1519	CLONES_TRBTLML_22__FU2_TCR-JV_cDNA_13_CCGACAAC_merged_170000.txt	2789	2	4.41579e-05	TGCAGCGCCCTCTTGTGGGGCGGCACTGAAGCTTTCTTT	EEEEEAEEEEEEEEEEEEEEEEEEEEEEEEEEEEEEEEE	TRBV29-1*00(365)	TRBD1*00(30)	TRBJ1-1*00(220)		700|707|734|0|7||35.0	19|25|36|16|22||30.0	24|40|68|23|39||80.0												TGCAGCGCCCTCTTGTGGGGCGGCACTGAAGCTTTCTTT	32								CSALLWGGTEAFF		:::::::::0:-7:7:16:-7:1:22:23:-4:39:::	TLML_22_	RNA
1520	CLONES_TRBTLML_22__FU2_TCR-JV_cDNA_13_CCGACAAC_merged_170000.txt	2790	2	4.41579e-05	TGCAGCGCCGAGACCGGGACCGTATTTGGCTACACCTTC	EEEEEEEEEEEEEEEEEEEEEEEEEEEEEEEEEEEEEEE	TRBV29-1*00(417)	TRBD1*00(35),TRBD2*00(35)	TRBJ1-2*00(205)		700|707|734|0|7||35.0	10|17|36|13|20||35.0;14|21|48|13|20||35.0	27|40|68|26|39||65.0												TGCAGCGCCGAGACCGGGACCGTATTTGGCTACACCTTC	36								CSAETGTVFGYTF		:::::::::0:-7:7:13:2:-7:20:26:-7:39:::	TLML_22_	RNA
1521	CLONES_TRBTLML_22__FU2_TCR-JV_cDNA_13_CCGACAAC_merged_170000.txt	2791	2	4.41579e-05	TGCAAACTAGCGGGGGGCACCATTTACGAGCAGTACTTC	EEEEEEEEEEEEEEEEEEEEEEEEEEEEEEEEEEEEEEE	TRBV20-1*00(455.5)	TRBD2*00(45)	TRBJ2-7*00(120.5)		759|763|793|0|4||20.0	19|28|48|5|14||45.0	24|39|67|24|39||75.0												TGCAAACTAGCGGGGGGCACCATTTACGAGCAGTACTTC	36								CKLAGGTIYEQYF		:::::::::0:-10:4:5:-3:-4:14:24:-4:39:::	TLML_22_	RNA
1522	CLONES_TRBTLML_22__FU2_TCR-JV_cDNA_13_CCGACAAC_merged_170000.txt	2795	2	4.41579e-05	TGTGCCAGCTCCCAGCAGCGTGTAATGAGCAGTTCTTC	EEEEEEEEEEEEEEEEEEEEEEEEEEEEEEEEAAAAA?	TRBV21-1*00(785)		TRBJ2-1*00(70)		544|553|581|0|9||45.0		27|42|70|23|38||75.0												TGTGCCAGCTCCCAGCAGCGTGTAATGAGCAGTTCTTC	30								CASSQQ_CNEQFF		:::::::::0:-8:9:::::23:-7:38:::	TLML_22_	RNA
1523	CLONES_TRBTLML_22__FU2_TCR-JV_cDNA_13_CCGACAAC_merged_170000.txt	2797	2	4.41579e-05	TGCGCCAGCAGTCAACTGGGGTAACCCCGGGATTCTTC	EEEEEEEEEEEEEEEEEEEEEEEEEEEEEEEEEEEEEE	TRBV23-1*00(450)	TRBD1*00(35),TRBD2*00(35)	TRBJ2-1*00(170)		580|595|617|0|15||75.0	9|16|36|25|32||35.0;13|20|48|25|32||35.0	36|42|70|32|38||30.0												TGCGCCAGCAGTCAACTGGGGTAACCCCGGGATTCTTC	36								CASSQL_VTPGFF		:::::::::0:-2:15:25:3:-8:32:32:-16:38:::	TLML_22_	RNA
1524	CLONES_TRBTLML_22__FU2_TCR-JV_cDNA_13_CCGACAAC_merged_170000.txt	2804	2	4.41579e-05	TGTGCCTGGAATCGACAGGCACTGGGGCTACACCTTC	EEEEEEEEEEEEEEAEEEEEEEEEEEEEEEEEEEEEE	TRBV30*00(330)	TRBD1*00(30)	TRBJ1-2*00(200)		787|797|821|0|10||50.0	14|20|36|13|19||30.0	28|40|68|25|37||60.0												TGTGCCTGGAATCGACAGGCACTGGGGCTACACCTTC	32								CAWNRQ_HWGYTF		:::::::::0:-4:10:13:-2:-4:19:25:-8:37:::	TLML_22_	RNA
1525	CLONES_TRBTLML_22__FU2_TCR-JV_cDNA_13_CCGACAAC_merged_170000.txt	2832	2	4.41579e-05	TGTGCCTGGAGTCGGACAGACTACGAGCAGTACTTC	EEEEEEEEEEEEEEEEEEEEEEEEEEEEEEEEEEEE	TRBV30*00(462.5)	TRBD1*00(30)	TRBJ2-7*00(184.5)		787|799|821|0|12||60.0	13|19|36|13|19||30.0	23|39|67|20|36||80.0												TGTGCCTGGAGTCGGACAGACTACGAGCAGTACTTC	36								CAWSRTDYEQYF		:::::::::0:-2:12:13:-1:-5:19:20:-3:36:::	TLML_22_	RNA
1526	CLONES_TRBTLML_22__FU2_TCR-JV_cDNA_13_CCGACAAC_merged_170000.txt	2833	2	4.41579e-05	TGTGCCTGGAGTGTGAAGGTCGTTACGCAGTATTTT	EEEEEEEEEEEEEEEEEEEEEEEEEEEEEEEEEEEE	TRBV30*00(497.5)		TRBJ2-3*00(169.5)		787|801|821|0|14||70.0		28|41|69|23|36||65.0												TGTGCCTGGAGTGTGAAGGTCGTTACGCAGTATTTT	36								CAWSVKVVTQYF		:::::::::0:0:14:::::23:-8:36:::	TLML_22_	RNA
1527	CLONES_TRBTLML_22__FU2_TCR-JV_cDNA_13_CCGACAAC_merged_170000.txt	2834	2	4.41579e-05	TGTGCCTGGAGTGACAGAAATTCACCCCTCCACTTT	EEEEEEEEEEEEEEEEEEEEEEEEEEEEEEEEEEEE	TRBV30*00(309)		TRBJ1-6*00(230)		787|800|821|0|13||65.0		27|45|73|18|36||90.0												TGTGCCTGGAGTGACAGAAATTCACCCCTCCACTTT	36								CAWSDRNSPLHF		:::::::::0:-1:13:::::18:-7:36:::	TLML_22_	RNA
1528	CLONES_TRBTLML_22__FU2_TCR-JV_cDNA_13_CCGACAAC_merged_170000.txt	2841	2	4.41579e-05	TGTGCCATCAAAGATGCCTTCTACGAGCAGTACTTC	EEEEEEEEEEEEEEEEEEEEEEEEEEEEEEEEEEEE	TRBV10-3*00(543.5)		TRBJ2-7*00(155)		533|543|570|0|10||50.0		23|39|67|20|36||80.0												TGTGCCATCAAAGATGCCTTCTACGAGCAGTACTTC	36								CAIKDAFYEQYF		:::::::::0:-7:10:::::20:-3:36:::	TLML_22_	RNA
1529	CLONES_TRBTLML_22__FU2_TCR-JV_cDNA_13_CCGACAAC_merged_170000.txt	2843	2	4.41579e-05	TGTGCCACCATGATGCAGGGCGGTACGCAGTATTTT	EEEEEEEEEEEEEEEEEEEEEEEEEEEEEEEEEEEE	TRBV24-1*00(392)	TRBD1*00(25),TRBD2*00(25)	TRBJ2-3*00(205)		559|569|597|0|10||50.0	16|21|36|15|20||25.0;28|33|48|16|21||25.0	28|41|69|23|36||65.0												TGTGCCACCATGATGCAGGGCGGTACGCAGTATTTT	36								CATMMQGGTQYF		:::::::::0:-8:10:15:-4:-3:20:23:-8:36:::	TLML_22_	RNA
1530	CLONES_TRBTLML_22__FU2_TCR-JV_cDNA_13_CCGACAAC_merged_170000.txt	2844	2	4.41579e-05	TGTGCCACCACCCGATGGGAGAACACCATATATTTT	EEEEEEEEEEEEEEEEEEEEEEEEEEEEEEEEEEEE	TRBV24-1*00(637.5)	TRBD2*00(25)	TRBJ1-3*00(200)		559|569|597|0|10||50.0	25|30|48|16|21||25.0	27|42|70|21|36||75.0												TGTGCCACCACCCGATGGGAGAACACCATATATTTT	36								CATTRWENTIYF		:::::::::0:-8:10:16:-9:-2:21:21:-7:36:::	TLML_22_	RNA
1531	CLONES_TRBTLML_22__FU2_TCR-JV_cDNA_13_CCGACAAC_merged_170000.txt	2845	2	4.41579e-05	TGTGCCACCAGCAGAGTAAATTGGGGCTACACCTTC	EEEEEEEEEEEEEEEEEEEEEEEEEEEEEEEEEEEE	TRBV15*00(949)		TRBJ1-2*00(165)		552|568|589|0|16||80.0		28|40|68|24|36||60.0												TGTGCCACCAGCAGAGTAAATTGGGGCTACACCTTC	36								CATSRVNWGYTF		:::::::::0:-1:16:::::24:-8:36:::	TLML_22_	RNA
1532	CLONES_TRBTLML_22__FU2_TCR-JV_cDNA_13_CCGACAAC_merged_170000.txt	2846	2	4.41579e-05	TGTGCCACCAGCAGAGAGGGTAGGGACAGGCATTTT	EEEEEEEEEEEEEEEEEEEEEEEEEEEEEEEEEEEE	TRBV15*00(496.5)	TRBD1*00(35)	TRBJ1-5*00(175)		552|569|589|0|17||85.0	12|19|36|22|29||35.0	35|42|70|29|36||35.0												TGTGCCACCAGCAGAGAGGGTAGGGACAGGCATTTT	36								CATSREGRDRHF		:::::::::0:0:17:22:0:-5:29:29:-15:36:::	TLML_22_	RNA
1533	CLONES_TRBTLML_22__FU2_TCR-JV_cDNA_13_CCGACAAC_merged_170000.txt	2847	2	4.41579e-05	TGTGCCAGCTCCCTCGATAACTATGGCTACACCTTC	EEEEEEEEEEEEEEEEEEEEEEEEEEEEEEEEEEEE	TRBV18*00(650)		TRBJ1-2*00(235)		702|713|739|0|11||55.0		21|40|68|17|36||95.0												TGTGCCAGCTCCCTCGATAACTATGGCTACACCTTC	36								CASSLDNYGYTF		:::::::::0:-6:11:::::17:-1:36:::	TLML_22_	RNA
1534	CLONES_TRBTLML_22__FU2_TCR-JV_cDNA_13_CCGACAAC_merged_170000.txt	2848	2	4.41579e-05	TGTGCCAGCTCCCTAGCGGAAGAAAAACTGTTTTTT	EEEEEEEEEEEEEEEEEEEEEEEEEEEEEEEEEEEE	TRBV18*00(955)	TRBD2*00(35)	TRBJ1-4*00(215)		702|713|739|0|11||55.0	20|27|48|12|19||35.0	28|43|71|21|36||75.0												TGTGCCAGCTCCCTAGCGGAAGAAAAACTGTTTTTT	36								CASSLAEEKLFF		:::::::::0:-6:11:12:-4:-5:19:21:-8:36:::	TLML_22_	RNA
1535	CLONES_TRBTLML_22__FU2_TCR-JV_cDNA_13_CCGACAAC_merged_170000.txt	2849	2	4.41579e-05	TGTGCCAGCTCACCTACGTTGGGCGAGCAGTACTTC	EEEEEEEEEEEEEAEEEEEEEEEEEEEEEEEAEEEE	TRBV18*00(717.5)		TRBJ2-7*00(135)		702|716|739|0|14||70.0		26|39|67|23|36||65.0												TGTGCCAGCTCACCTACGTTGGGCGAGCAGTACTTC	32								CASSPTLGEQYF		:::::::::0:-3:14:::::23:-6:36:::	TLML_22_	RNA
1536	CLONES_TRBTLML_22__FU2_TCR-JV_cDNA_13_CCGACAAC_merged_170000.txt	2850	2	4.41579e-05	TGTGCCAGCTCACCCACAGGGGGCTCGCAGTATTTT	EEEEEEEEEEEEEEEEEEEEEEEEEEEEEEEEAEEE	TRBV18*00(435)	TRBD1*00(45)	TRBJ2-3*00(195)		702|716|739|0|14||70.0	15|24|36|15|24||45.0	30|41|69|25|36||55.0												TGTGCCAGCTCACCCACAGGGGGCTCGCAGTATTTT	32								CASSPTGGSQYF		:::::::::0:-3:14:15:-3:0:24:25:-10:36:::	TLML_22_	RNA
1537	CLONES_TRBTLML_22__FU2_TCR-JV_cDNA_13_CCGACAAC_merged_170000.txt	2851	2	4.41579e-05	TGTGCCAGCTCACCGGGGGAGGGGCCCCAGCATTTT	EEEEEEEEEEEEEEEEEEEEEEEEEEEEEEEEEEEE	TRBV18*00(407)	TRBD2*00(35)	TRBJ1-5*00(205)		702|716|739|0|14||70.0	25|32|48|16|23||35.0	29|42|70|23|36||65.0												TGTGCCAGCTCACCGGGGGAGGGGCCCCAGCATTTT	36								CASSPGEGPQHF		:::::::::0:-3:14:16:-9:0:23:23:-9:36:::	TLML_22_	RNA
1538	CLONES_TRBTLML_22__FU2_TCR-JV_cDNA_13_CCGACAAC_merged_170000.txt	2852	2	4.41579e-05	TGTGCCAGCCAGAAGCCGGGTAGGGAGCAGTACTTC	EEEEEEEEEEEEEEEEEEEEEEEEEEEEEEEEEEEE	TRBV6-5*00(375)	TRBD1*00(25),TRBD2*00(25)	TRBJ2-7*00(200)		519|528|556|0|9||45.0	10|15|36|15|20||25.0;14|19|48|15|20||25.0	27|39|67|24|36||60.0												TGTGCCAGCCAGAAGCCGGGTAGGGAGCAGTACTTC	36								CASQKPGREQYF		:::::::::0:-8:9:15:2:-9:20:24:-7:36:::	TLML_22_	RNA
1539	CLONES_TRBTLML_22__FU2_TCR-JV_cDNA_13_CCGACAAC_merged_170000.txt	2853	2	4.41579e-05	TGTGCCAGCGAGGGAGGATCCTACGAGCAGTACTTC	EEEEEEEEEEEEEEEEEEEEEEEEEEEEEEEEEEEE	TRBV28*00(1113)	TRBD2*00(30)	TRBJ2-7*00(230)		564|573|601|0|9||45.0	25|31|48|11|17||30.0	21|39|67|18|36||90.0												TGTGCCAGCGAGGGAGGATCCTACGAGCAGTACTTC	36								CASEGGSYEQYF		:::::::::0:-8:9:11:-9:-1:17:18:-1:36:::	TLML_22_	RNA
1540	CLONES_TRBTLML_22__FU2_TCR-JV_cDNA_13_CCGACAAC_merged_170000.txt	2854	2	4.41579e-05	TGTGCCAGCATGGACAGCCGACTTGAAGCTTTCTTT	EEEEEEEEEEEEEEEEEEEEEEEEEEEEEEEEEEEE	TRBV7-9*00(327)	TRBD1*00(30)	TRBJ1-1*00(205)		556|566|593|0|10||50.0	13|19|36|11|17||30.0	27|40|68|23|36||65.0												TGTGCCAGCATGGACAGCCGACTTGAAGCTTTCTTT	36								CASMDSRLEAFF		:::::::::0:-7:10:11:-1:-5:17:23:-7:36:::	TLML_22_	RNA
1541	CLONES_TRBTLML_22__FU2_TCR-JV_cDNA_13_CCGACAAC_merged_170000.txt	2855	2	4.41579e-05	TGTGCCAGCAGTTTTAATCCAGGTGGCTACACCTTC	EEEEEEEEEEEEEEEEEEEEEEEEEEEEEEEEEEEE	TRBV12-3*00(247.5),TRBV12-4*00(247.5)		TRBJ1-2*00(205)		530|544|567|0|14||70.0;530|544|567|0|14||70.0		27|40|68|23|36||65.0												TGTGCCAGCAGTTTTAATCCAGGTGGCTACACCTTC	36								CASSFNPGGYTF		:::::::::0:-3:14:::::23:-7:36:::	TLML_22_	RNA
1542	CLONES_TRBTLML_22__FU2_TCR-JV_cDNA_13_CCGACAAC_merged_170000.txt	2856	2	4.41579e-05	TGTGCCAGCAGTTTGTACAGGTCAGGCTACACCTTC	EEEEEEEEEEEEEEEEEEEEEEEEEEEEEEEEEEEE	TRBV28*00(1120)	TRBD1*00(25)	TRBJ1-2*00(200)		564|578|601|0|14||70.0	15|20|36|16|21||25.0	28|40|68|24|36||60.0												TGTGCCAGCAGTTTGTACAGGTCAGGCTACACCTTC	36								CASSLYRSGYTF		:::::::::0:-3:14:16:-3:-4:21:24:-8:36:::	TLML_22_	RNA
1543	CLONES_TRBTLML_22__FU2_TCR-JV_cDNA_13_CCGACAAC_merged_170000.txt	2857	2	4.41579e-05	TGTGCCAGCAGTTTGGGGGGATGGGCCCAGTACTTC	EEEEEEEEEEEEEEEEEEEEEEEEEEEEEEEEEEEE	TRBV12-3*00(527.5),TRBV12-4*00(527.5)	TRBD1*00(25)	TRBJ2-5*00(195)		530|544|567|0|14||70.0;530|544|567|0|14||70.0	18|23|36|14|19||25.0	29|40|68|25|36||55.0												TGTGCCAGCAGTTTGGGGGGATGGGCCCAGTACTTC	36								CASSLGGWAQYF		:::::::::0:-3:14:14:-6:-1:19:25:-9:36:::	TLML_22_	RNA
1544	CLONES_TRBTLML_22__FU2_TCR-JV_cDNA_13_CCGACAAC_merged_170000.txt	2858	2	4.41579e-05	TGTGCCAGCAGTTACTCGAACACTGAAGCTTTCTTT	EEEEEEEEEEEEEEEEEEEEEEEEEEEEEEEEEEEE	TRBV6-5*00(455),TRBV6-6*00(407)		TRBJ1-1*00(235)		519|538|556|0|19||95.0;516|535|553|0|19||95.0		21|40|68|17|36||95.0												TGTGCCAGCAGTTACTCGAACACTGAAGCTTTCTTT	36								CASSYSNTEAFF		:::::::::0:2:19:::::17:-1:36:::	TLML_22_	RNA
1545	CLONES_TRBTLML_22__FU2_TCR-JV_cDNA_13_CCGACAAC_merged_170000.txt	2859	2	4.41579e-05	TGTGCCAGCAGTCTGATCGGAGAGCCCCAGCATTTT	EEEEEEEEEEEEEEEEEEEEEEEEEEEEEEEEEEEE	TRBV27*00(200)		TRBJ1-5*00(210)		556|568|593|0|12||60.0		28|42|70|22|36||70.0												TGTGCCAGCAGTCTGATCGGAGAGCCCCAGCATTTT	36								CASSLIGEPQHF		:::::::::0:-5:12:::::22:-8:36:::	TLML_22_	RNA
1546	CLONES_TRBTLML_22__FU2_TCR-JV_cDNA_13_CCGACAAC_merged_170000.txt	2860	2	4.41579e-05	TGTGCCAGCAGTCAAACAGGGGACGGCTACACCTTC	EEEEEEEEEEEEEEEEEEEEEEEEEEEEEEEEEEEE	TRBV6-2*00(379),TRBV6-3*00(379)	TRBD1*00(35)	TRBJ1-2*00(200)		516|528|553|0|12||60.0;516|528|553|0|12||60.0	15|22|36|15|22||35.0	28|40|68|24|36||60.0												TGTGCCAGCAGTCAAACAGGGGACGGCTACACCTTC	36								CASSQTGDGYTF		:::::::::0:-5:12:15:-3:-2:22:24:-8:36:::	TLML_22_	RNA
1547	CLONES_TRBTLML_22__FU2_TCR-JV_cDNA_13_CCGACAAC_merged_170000.txt	2861	2	4.41579e-05	TGTGCCAGCAGTGAAGCGATACAGCCCCAGCATTTT	EEEEEEEEEEEEEEEEEEEEEEEEEEEEEEEEEEEE	TRBV2*00(597.5)		TRBJ1-5*00(197.5)		518|536|555|0|18||90.0		27|42|70|21|36||75.0												TGTGCCAGCAGTGAAGCGATACAGCCCCAGCATTTT	36								CASSEAIQPQHF		:::::::::0:1:18:::::21:-7:36:::	TLML_22_	RNA
1548	CLONES_TRBTLML_22__FU2_TCR-JV_cDNA_13_CCGACAAC_merged_170000.txt	2862	2	4.41579e-05	TGTGCCAGCAGCTTCGGGGGAAACACCATATATTTT	EEEEEEEEEEEEEEEEEEEEEEEEEEEEEEEEEEEE	TRBV7-9*00(585)		TRBJ1-3*00(197.5)		556|570|593|0|14||70.0		24|42|70|18|36||90.0												TGTGCCAGCAGCTTCGGGGGAAACACCATATATTTT	36								CASSFGGNTIYF		:::::::::0:-3:14:::::18:-4:36:::	TLML_22_	RNA
1549	CLONES_TRBTLML_22__FU2_TCR-JV_cDNA_13_CCGACAAC_merged_170000.txt	2863	2	4.41579e-05	TGTGCCAGCAGCTTAGTTCCGGGCGAGCAGTACTTC	<AEEEEEEEE<EEEEEEEEEEAEEE7EEEEEEEEEE	TRBV11-2*00(360)	TRBD1*00(25),TRBD2*00(25)	TRBJ2-7*00(205)		522|538|559|0|16||80.0	10|15|36|18|23||25.0;14|19|48|18|23||25.0	26|39|67|23|36||65.0												TGTGCCAGCAGCTTAGTTCCGGGCGAGCAGTACTTC	22								CASSLVPGEQYF		:::::::::0:-1:16:18:2:-9:23:23:-6:36:::	TLML_22_	RNA
1550	CLONES_TRBTLML_22__FU2_TCR-JV_cDNA_13_CCGACAAC_merged_170000.txt	2864	2	4.41579e-05	TGTGCCAGCAGCTTAGGAAGGGACACCCAGTACTTC	EEEEEEEEEEEEEEEEEEEEEEEEEEEEEEEEEEEE	TRBV11-2*00(164.5),TRBV11-3*00(148.5)	TRBD1*00(25),TRBD2*00(25)	TRBJ2-5*00(192)		522|538|559|0|16||80.0;521|537|558|0|16||80.0	12|17|36|19|24||25.0;16|21|48|19|24||25.0	28|40|68|24|36||60.0												TGTGCCAGCAGCTTAGGAAGGGACACCCAGTACTTC	36								CASSLGRDTQYF		:::::::::0:-1:16:19:0:-7:24:24:-8:36:::	TLML_22_	RNA
1551	CLONES_TRBTLML_22__FU2_TCR-JV_cDNA_13_CCGACAAC_merged_170000.txt	2865	2	4.41579e-05	TGTGCCAGCAGCTTAAGGCCCTATGAGCAGTTCTTC	EEEEEEEEEEEEEEEEEEEEEEEEAEAEEEEEEEEE	TRBV11-2*00(400),TRBV11-3*00(368),TRBV11-1*00(352)	TRBD2*00(30)	TRBJ2-1*00(210)		522|537|559|0|15||75.0;521|536|558|0|15||75.0;531|546|568|0|15||75.0	30|36|48|16|22||30.0	28|42|70|22|36||70.0												TGTGCCAGCAGCTTAAGGCCCTATGAGCAGTTCTTC	32								CASSLRPYEQFF		:::::::::0:-2:15:16:-14:4:22:22:-8:36:::	TLML_22_	RNA
1552	CLONES_TRBTLML_22__FU2_TCR-JV_cDNA_13_CCGACAAC_merged_170000.txt	2866	2	4.41579e-05	TGTGCCAGCAGCTCCCCCCAAGGGATTCAGTACTTC	EEEEEEEEEEEEEEEEEEEEEEEEEEEEEEEEEEEE	TRBV5-6*00(980)	TRBD1*00(25)	TRBJ2-4*00(165)		550|563|586|0|13||65.0	1|6|36|13|18||25.0	30|42|70|24|36||60.0												TGTGCCAGCAGCTCCCCCCAAGGGATTCAGTACTTC	36								CASSSPQGIQYF		:::::::::0:-3:13:13:11:-18:18:24:-10:36:::	TLML_22_	RNA
1553	CLONES_TRBTLML_22__FU2_TCR-JV_cDNA_13_CCGACAAC_merged_170000.txt	2867	2	4.41579e-05	TGTGCCAGCAGCTCCAGGACAGGAGCGCAGTATTTT	EEEEEEEEEEEEEEEEEEEEEEEEEEEEEEEEEEEE	TRBV11-2*00(135),TRBV11-3*00(135),TRBV7-2*00(135),TRBV5-8*00(119),TRBV7-9*00(119)	TRBD1*00(35)	TRBJ2-3*00(195)		522|535|559|0|13||65.0;521|534|558|0|13||65.0;580|593|617|0|13||65.0;551|564|587|0|13||65.0;556|569|593|0|13||65.0	13|20|36|16|23||35.0	30|41|69|25|36||55.0												TGTGCCAGCAGCTCCAGGACAGGAGCGCAGTATTTT	36								CASSSRTGAQYF		:::::::::0:-4:13:16:-1:-4:23:25:-10:36:::	TLML_22_	RNA
1554	CLONES_TRBTLML_22__FU2_TCR-JV_cDNA_13_CCGACAAC_merged_170000.txt	2868	2	4.41579e-05	TGTGCCAGCAGCCTTCGGACAGGGGGGACGTACTTC	EEEEEEEEEEEEEEEEEEEEEEEEEEEEEEEEEEEE	TRBV7-2*00(377)	TRBD1*00(50)	TRBJ2-7*00(175)		580|592|617|0|12||60.0	13|23|36|16|26||50.0	32|39|67|29|36||35.0												TGTGCCAGCAGCCTTCGGACAGGGGGGACGTACTTC	36								CASSLRTGGTYF		:::::::::0:-5:12:16:-1:-1:26:29:-12:36:::	TLML_22_	RNA
1555	CLONES_TRBTLML_22__FU2_TCR-JV_cDNA_13_CCGACAAC_merged_170000.txt	2869	2	4.41579e-05	TGTGCCAGCAGCCGACGGGAGGGTGAAGCTTTCTTT	EEEEEEEEEEEEEEEEEEEEEEEEEEEEEEEEEEEE	TRBV7-9*00(482.5)	TRBD2*00(40)	TRBJ1-1*00(205)		556|568|593|0|12||60.0	24|32|48|15|23||40.0	27|40|68|23|36||65.0												TGTGCCAGCAGCCGACGGGAGGGTGAAGCTTTCTTT	36								CASSRREGEAFF		:::::::::0:-5:12:15:-8:0:23:23:-7:36:::	TLML_22_	RNA
1556	CLONES_TRBTLML_22__FU2_TCR-JV_cDNA_13_CCGACAAC_merged_170000.txt	2870	2	4.41579e-05	TGTGCCAGCAGCCGAGATGTGGGCATTCAGTACTTC	EEEEEEEEEEEEEEEEEEEEEEEEEEEEEEEEEEEE	TRBV9*00(320)		TRBJ2-4*00(205)		559|571|595|0|12||60.0		29|42|70|23|36||65.0												TGTGCCAGCAGCCGAGATGTGGGCATTCAGTACTTC	36								CASSRDVGIQYF		:::::::::0:-4:12:::::23:-9:36:::	TLML_22_	RNA
1557	CLONES_TRBTLML_22__FU2_TCR-JV_cDNA_13_CCGACAAC_merged_170000.txt	2871	2	4.41579e-05	TGTGCCAGCAGCGTGGGGCACGTTGAGCAGTTCTTC	EEEEEEEEEEEEEEEEEEEEEEEEEEEEEEEEEEEE	TRBV9*00(150)	TRBD1*00(25)	TRBJ2-1*00(205)		559|573|595|0|14||70.0	19|24|36|14|19||25.0	29|42|70|23|36||65.0												TGTGCCAGCAGCGTGGGGCACGTTGAGCAGTTCTTC	36								CASSVGHVEQFF		:::::::::0:-2:14:14:-7:0:19:23:-9:36:::	TLML_22_	RNA
1558	CLONES_TRBTLML_22__FU2_TCR-JV_cDNA_13_CCGACAAC_merged_170000.txt	2872	2	4.41579e-05	TGTGCCAGCAGCGACATCCCCTACGAGCAGTACTTC	EEEEEEEEEEEEEEEEEEEEEEEEEEEEEEEEEEEE	TRBV3-1*00(222.5),TRBV3-2*00(222.5)		TRBJ2-7*00(225)		543|555|580|0|12||60.0;543|555|580|0|12||60.0		22|39|67|19|36||85.0												TGTGCCAGCAGCGACATCCCCTACGAGCAGTACTTC	36								CASSDIPYEQYF		:::::::::0:-5:12:::::19:-2:36:::	TLML_22_	RNA
1559	CLONES_TRBTLML_22__FU2_TCR-JV_cDNA_13_CCGACAAC_merged_170000.txt	2873	2	4.41579e-05	TGTGCCAGCAGCAACGACAGGGATGAAGCTTTCTTT	EEEEEEEEEEEEEEEEEEEEEEEEEEEEEEEEEEEE	TRBV7-3*00(567.5)	TRBD1*00(35)	TRBJ1-1*00(205)		540|552|577|0|12||60.0	14|21|36|15|22||35.0	27|40|68|23|36||65.0												TGTGCCAGCAGCAACGACAGGGATGAAGCTTTCTTT	36								CASSNDRDEAFF		:::::::::0:-5:12:15:-2:-3:22:23:-7:36:::	TLML_22_	RNA
1560	CLONES_TRBTLML_22__FU2_TCR-JV_cDNA_13_CCGACAAC_merged_170000.txt	2874	2	4.41579e-05	TGTGCCAGCAACCAGAATAATTCACCCCTCCACTTT	EEEEEEEEEEEEEEEEEEEEEEEEEEEEEEEEEEEE	TRBV28*00(642.5)		TRBJ1-6*00(152)		564|574|601|0|10||50.0		25|45|73|16|36||100.0												TGTGCCAGCAACCAGAATAATTCACCCCTCCACTTT	36								CASNQNNSPLHF		:::::::::0:-7:10:::::16:-5:36:::	TLML_22_	RNA
1561	CLONES_TRBTLML_22__FU2_TCR-JV_cDNA_13_CCGACAAC_merged_170000.txt	2875	2	4.41579e-05	TGTGCCAGCAAGTCTGTTAACTATGGCTACACCTTC	EEEEEEEEEEEEEEEEEEEEEEEEEEEEEEEEEEEE	TRBV6-5*00(300)		TRBJ1-2*00(235)		519|529|556|0|10||50.0		21|40|68|17|36||95.0												TGTGCCAGCAAGTCTGTTAACTATGGCTACACCTTC	36								CASKSVNYGYTF		:::::::::0:-7:10:::::17:-1:36:::	TLML_22_	RNA
1562	CLONES_TRBTLML_22__FU2_TCR-JV_cDNA_13_CCGACAAC_merged_170000.txt	2888	2	4.41579e-05	TGTGCAAGTCGCTTAGGGATCTACGAGCAGTACTTC	EEEEEEEEEEEEEEEEEEEEEEEEEEEEEEEEEEEE	TRBV12-2*00(380)		TRBJ2-7*00(220)		526|542|563|0|16||80.0		23|39|67|20|36||80.0												TGTGCAAGTCGCTTAGGGATCTACGAGCAGTACTTC	36								CASRLGIYEQYF		:::::::::0:-1:16:::::20:-3:36:::	TLML_22_	RNA
1563	CLONES_TRBTLML_22__FU2_TCR-JV_cDNA_13_CCGACAAC_merged_170000.txt	2890	2	4.41579e-05	TGCGCCAGCAGTCGGTGGAACACTGAAGCTTTCTTT	EEEEEEEEEEEEEEEEEEEEEEEEEEEEEEEEEEEE	TRBV23-1*00(285)		TRBJ1-1*00(235)		580|593|617|0|13||65.0		21|40|68|17|36||95.0												TGCGCCAGCAGTCGGTGGAACACTGAAGCTTTCTTT	36								CASSRWNTEAFF		:::::::::0:-4:13:::::17:-1:36:::	TLML_22_	RNA
1564	CLONES_TRBTLML_22__FU2_TCR-JV_cDNA_13_CCGACAAC_merged_170000.txt	2891	2	4.41579e-05	TGCGCCAGCAGCTACGGACAGTCTGAAGCTTTCTTT	EEEEEEEEEEEEEEEEEEEEEEEEEEEEEEEEEEEE	TRBV5-1*00(810)	TRBD1*00(30)	TRBJ1-1*00(210)		554|567|590|0|13||65.0	13|19|36|15|21||30.0	26|40|68|22|36||70.0												TGCGCCAGCAGCTACGGACAGTCTGAAGCTTTCTTT	36								CASSYGQSEAFF		:::::::::0:-3:13:15:-1:-5:21:22:-6:36:::	TLML_22_	RNA
1565	CLONES_TRBTLML_22__FU2_TCR-JV_cDNA_13_CCGACAAC_merged_170000.txt	2892	2	4.41579e-05	TGCAGTGCTAGAGGCAGGGAGGATGGCTACACCTTC	EEEEEEEEEEEEEEEEEEEEEEEEEEEEEEEEEEEE	TRBV20-1*00(292.5)	TRBD2*00(30)	TRBJ1-2*00(210)		759|772|793|0|13||65.0	25|31|48|16|22||30.0	26|40|68|22|36||70.0												TGCAGTGCTAGAGGCAGGGAGGATGGCTACACCTTC	36								CSARGREDGYTF		:::::::::0:-1:13:16:-9:-1:22:22:-6:36:::	TLML_22_	RNA
1566	CLONES_TRBTLML_22__FU2_TCR-JV_cDNA_13_CCGACAAC_merged_170000.txt	2893	2	4.41579e-05	TGCAGTGCAACGGACAGGGGTAATGAGCAGTTCTTC	EEEEEEEEEEEEEEEEEEEEEEEEEEEEEEEEEEEE	TRBV20-1*00(980)	TRBD1*00(45)	TRBJ2-1*00(100)		759|767|793|0|8||40.0	13|22|36|11|20||45.0	27|42|70|21|36||75.0												TGCAGTGCAACGGACAGGGGTAATGAGCAGTTCTTC	36								CSATDRGNEQFF		:::::::::0:-6:8:11:-1:-2:20:21:-7:36:::	TLML_22_	RNA
1567	CLONES_TRBTLML_22__FU2_TCR-JV_cDNA_13_CCGACAAC_merged_170000.txt	2894	2	4.41579e-05	TGCAGTGGGGGGGGCACTAATGAAAAACTGTTTTTT	EEEEEEEEEEEEEEEEEEEEEEEEEEEEEEEEEEEE	TRBV20-1*00(391)	TRBD1*00(30)	TRBJ1-4*00(245)		759|766|793|0|7||35.0	18|24|36|9|15||30.0	22|43|71|15|36||105.0												TGCAGTGGGGGGGGCACTAATGAAAAACTGTTTTTT	36								CSGGGTNEKLFF		:::::::::0:-7:7:9:-6:0:15:15:-2:36:::	TLML_22_	RNA
1568	CLONES_TRBTLML_22__FU2_TCR-JV_cDNA_13_CCGACAAC_merged_170000.txt	2895	2	4.41579e-05	TGCAGCGTTTGGGACAACTCCTACGAGCAGTACTTC	EEEEEEE6EEAEEEEEEEEEEEEEEEEEEEEEEEEA	TRBV29-1*00(470)	TRBD1*00(30)	TRBJ2-7*00(235)		700|709|734|0|9||45.0	12|18|36|10|16||30.0	20|39|67|17|36||95.0												TGCAGCGTTTGGGACAACTCCTACGAGCAGTACTTC	21								CSVWDNSYEQYF		:::::::::0:-5:9:10:0:-6:16:17:0:36:::	TLML_22_	RNA
1569	CLONES_TRBTLML_22__FU2_TCR-JV_cDNA_13_CCGACAAC_merged_170000.txt	2896	2	4.41579e-05	TGCAGCGTCGGTGACTACGCATACGAGCAGTACTTC	EEEEEEEEEEEEEEEEEEEEEEEEEEEEEEEAEEEE	TRBV29-1*00(210)	TRBD2*00(25)	TRBJ2-7*00(215)		700|708|734|0|8||40.0	18|23|48|12|17||25.0	24|39|67|21|36||75.0												TGCAGCGTCGGTGACTACGCATACGAGCAGTACTTC	32								CSVGDYAYEQYF		:::::::::0:-6:8:12:-2:-9:17:21:-4:36:::	TLML_22_	RNA
1570	CLONES_TRBTLML_22__FU2_TCR-JV_cDNA_13_CCGACAAC_merged_170000.txt	2897	2	4.41579e-05	TGCAGCGTGGGAGGGCAGAGCCTTGAAGCTTTCTTT	EEEEEEEEEEEEEEEEEEEEEEEEEEEEEEEEEEEE	TRBV29-1*00(259.5)	TRBD2*00(40)	TRBJ1-1*00(205)		700|708|734|0|8||40.0	25|33|48|8|16||40.0	27|40|68|23|36||65.0												TGCAGCGTGGGAGGGCAGAGCCTTGAAGCTTTCTTT	36								CSVGGQSLEAFF		:::::::::0:-6:8:8:-9:1:16:23:-7:36:::	TLML_22_	RNA
1571	CLONES_TRBTLML_22__FU2_TCR-JV_cDNA_13_CCGACAAC_merged_170000.txt	2898	2	4.41579e-05	TGCAGCATGGACAGTTCCCAAGAGACCCAGTACTTC	EEEEEEEEEEEEEEEEEEEEEEEEEEEEEEEEEEEE	TRBV29-1*00(295)	TRBD1*00(30)	TRBJ2-5*00(235)		700|706|734|0|6||30.0	13|19|36|8|14||30.0	21|40|68|17|36||95.0												TGCAGCATGGACAGTTCCCAAGAGACCCAGTACTTC	36								CSMDSSQETQYF		:::::::::0:-8:6:8:-1:-5:14:17:-1:36:::	TLML_22_	RNA
1572	CLONES_TRBTLML_22__FU2_TCR-JV_cDNA_13_CCGACAAC_merged_170000.txt	2903	2	4.41579e-05	TGCAGCGCCAGGGACAACTTCAGCCCCAGCATTTT	EEEEEEEEEEEEEEEEEEEEEEEEEEEEEEEEEEE	TRBV29-1*00(845)	TRBD1*00(30)	TRBJ1-5*00(185)		700|707|734|0|7||35.0	12|18|36|10|16||30.0	26|42|70|19|35||80.0												TGCAGCGCCAGGGACAACTTCAGCCCCAGCATTTT	36								CSARDN_QPQHF		:::::::::0:-7:7:10:0:-6:16:19:-6:35:::	TLML_22_	RNA
1573	CLONES_TRBTLML_22__FU2_TCR-JV_cDNA_13_CCGACAAC_merged_170000.txt	2926	2	4.41579e-05	TGTGCCTGGAGTCCGCGTCTCGAGCAGTACTTC	EEEEEEEEEEEEEEEEEEEEEEEEEEEEEEEEE	TRBV30*00(210)		TRBJ2-7*00(205)		787|799|821|0|12||60.0		26|39|67|20|33||65.0												TGTGCCTGGAGTCCGCGTCTCGAGCAGTACTTC	36								CAWSPRLEQYF		:::::::::0:-2:12:::::20:-6:33:::	TLML_22_	RNA
1574	CLONES_TRBTLML_22__FU2_TCR-JV_cDNA_13_CCGACAAC_merged_170000.txt	2927	2	4.41579e-05	TGTGCCTGGAGTGGGACTACTGAAGCTTTCTTT	EEEEEEEEEEEEEEEEEEEEEEEEEEEEEEEEE	TRBV30*00(274)	TRBD2*00(25)	TRBJ1-1*00(215)		787|800|821|0|13||65.0	17|22|48|13|18||25.0	25|40|68|18|33||75.0												TGTGCCTGGAGTGGGACTACTGAAGCTTTCTTT	36								CAWSGTTEAFF		:::::::::0:-1:13:13:-1:-10:18:18:-5:33:::	TLML_22_	RNA
1575	CLONES_TRBTLML_22__FU2_TCR-JV_cDNA_13_CCGACAAC_merged_170000.txt	2933	2	4.41579e-05	TGTGCCATCGCCGCTAACTATGGCTACACCTTC	EEEEEEEEEEEEEEEEEEEEEEEEEEEEEEEEE	TRBV10-3*00(397)		TRBJ1-2*00(173.5)		533|542|570|0|9||45.0		19|40|68|12|33||105.0												TGTGCCATCGCCGCTAACTATGGCTACACCTTC	36								CAIAANYGYTF		:::::::::0:-8:9:::::12:1:33:::	TLML_22_	RNA
1576	CLONES_TRBTLML_22__FU2_TCR-JV_cDNA_13_CCGACAAC_merged_170000.txt	2934	2	4.41579e-05	TGTGCCAGCTCACCAAGGGGCGAGCAGTACTTC	EEEEEEEEEEEEEAEEEEEEEEEEEEEEEEEEE	TRBV18*00(445)	TRBD1*00(25)	TRBJ2-7*00(205)		702|717|739|0|15||75.0	17|22|36|15|20||25.0	26|39|67|20|33||65.0												TGTGCCAGCTCACCAAGGGGCGAGCAGTACTTC	32								CASSPRGEQYF		:::::::::0:-2:15:15:-5:-2:20:20:-6:33:::	TLML_22_	RNA
1577	CLONES_TRBTLML_22__FU2_TCR-JV_cDNA_13_CCGACAAC_merged_170000.txt	2935	2	4.41579e-05	TGTGCCAGCCGTTTTGGCACTGAAGCTTTCTTT	EEEEEEEEEEEEEEEEEEEEEEEEEEEEEEEEE	TRBV12-3*00(279),TRBV12-4*00(279)		TRBJ1-1*00(220)		530|544|567|0|14|SA539C|54.0;530|544|567|0|14|SA539C|54.0		24|40|68|17|33||80.0												TGTGCCAGCCGTTTTGGCACTGAAGCTTTCTTT	36								CASRFGTEAFF		:::::::::0:-3:14:::::17:-4:33:::	TLML_22_	RNA
1578	CLONES_TRBTLML_22__FU2_TCR-JV_cDNA_13_CCGACAAC_merged_170000.txt	2936	2	4.41579e-05	TGTGCCAGCCGTACCGGGAGCGAGCAGTACTTC	EEEEEEEEEEEEEEAEEEEEEEEEEEEEEEEEE	TRBV12-3*00(615),TRBV12-4*00(615)	TRBD1*00(30),TRBD2*00(30)	TRBJ2-7*00(205)		530|539|567|0|9||45.0;530|539|567|0|9||45.0	10|16|36|13|19||30.0;14|20|48|13|19||30.0	26|39|67|20|33||65.0												TGTGCCAGCCGTACCGGGAGCGAGCAGTACTTC	32								CASRTGSEQYF		:::::::::0:-8:9:13:2:-8:19:20:-6:33:::	TLML_22_	RNA
1579	CLONES_TRBTLML_22__FU2_TCR-JV_cDNA_13_CCGACAAC_merged_170000.txt	2937	2	4.41579e-05	TGTGCCAGCGCCATCCGGGACGAGCAGTACTTC	EEEEEEEEEEEEEEEEEEEEEEEEEEEEEEEEE	TRBV6-2*00(535),TRBV6-3*00(535)	TRBD1*00(25),TRBD2*00(25)	TRBJ2-7*00(210)		516|525|553|0|9||45.0;516|525|553|0|9||45.0	10|15|36|14|19||25.0;14|19|48|14|19||25.0	25|39|67|19|33||70.0												TGTGCCAGCGCCATCCGGGACGAGCAGTACTTC	36								CASAIRDEQYF		:::::::::0:-8:9:14:2:-9:19:19:-5:33:::	TLML_22_	RNA
1580	CLONES_TRBTLML_22__FU2_TCR-JV_cDNA_13_CCGACAAC_merged_170000.txt	2938	2	4.41579e-05	TGTGCCAGCACGGAGAACAATGAGCAGTTCTTC	EEEEEEEEEEEEEEEEEEEEEEEEEEEEEEEEE	TRBV2*00(410)		TRBJ2-1*00(225)		518|528|555|0|10||50.0		25|42|70|16|33||85.0												TGTGCCAGCACGGAGAACAATGAGCAGTTCTTC	36								CASTENNEQFF		:::::::::0:-7:10:::::16:-5:33:::	TLML_22_	RNA
1581	CLONES_TRBTLML_22__FU2_TCR-JV_cDNA_13_CCGACAAC_merged_170000.txt	2939	2	4.41579e-05	TGTGCCAGCAGTACAGAAAGGACCCAGTACTTC	EEEEEEEEEEEEEEEEEEEEEEEEEEEEEEEEE	TRBV12-3*00(372.5),TRBV12-4*00(372.5)		TRBJ2-5*00(205)		530|542|567|0|12||60.0;530|542|567|0|12||60.0		27|40|68|20|33||65.0												TGTGCCAGCAGTACAGAAAGGACCCAGTACTTC	36								CASSTERTQYF		:::::::::0:-5:12:::::20:-7:33:::	TLML_22_	RNA
1582	CLONES_TRBTLML_22__FU2_TCR-JV_cDNA_13_CCGACAAC_merged_170000.txt	2940	2	4.41579e-05	TGTGCCAGCAGCTTTCAGGGTACGCAGTATTTT	EEEEEEEEEEEEEEEEEEEEEEEEEEEEEEEEE	TRBV14*00(255)	TRBD1*00(25)	TRBJ2-3*00(205)		516|528|553|0|12||60.0	16|21|36|15|20||25.0	28|41|69|20|33||65.0												TGTGCCAGCAGCTTTCAGGGTACGCAGTATTTT	36								CASSFQGTQYF		:::::::::0:-5:12:15:-4:-3:20:20:-8:33:::	TLML_22_	RNA
1583	CLONES_TRBTLML_22__FU2_TCR-JV_cDNA_13_CCGACAAC_merged_170000.txt	2941	2	4.41579e-05	TGTGCCAGCAGCTTAGATCCCGAGCAGTACTTC	EEEEEEEEEEEEEEEEEEEEEEEEEEEEEEEEE	TRBV7-9*00(360)		TRBJ2-7*00(205)		556|572|593|0|16||80.0		26|39|67|20|33||65.0												TGTGCCAGCAGCTTAGATCCCGAGCAGTACTTC	36								CASSLDPEQYF		:::::::::0:-1:16:::::20:-6:33:::	TLML_22_	RNA
1584	CLONES_TRBTLML_22__FU2_TCR-JV_cDNA_13_CCGACAAC_merged_170000.txt	2942	2	4.41579e-05	TGTGCCAGCAGCTCAACCTACGAGCAGTACTTC	EEEEEEEEEAEEEEEEEEEEEEEEEEEEEEEEE	TRBV7-2*00(642)		TRBJ2-7*00(225)		580|593|617|0|13||65.0		22|39|67|16|33||85.0												TGTGCCAGCAGCTCAACCTACGAGCAGTACTTC	32								CASSSTYEQYF		:::::::::0:-4:13:::::16:-2:33:::	TLML_22_	RNA
1585	CLONES_TRBTLML_22__FU2_TCR-JV_cDNA_13_CCGACAAC_merged_170000.txt	2943	2	4.41579e-05	TGTGCCAGCAGCCCCGGCGGCGAGCAGTACTTC	EEEEEEEEAEEEEEEEEEEEEEEEEEEEEEEEE	TRBV14*00(704)		TRBJ2-7*00(205)		516|529|553|0|13||65.0		26|39|67|20|33||65.0												TGTGCCAGCAGCCCCGGCGGCGAGCAGTACTTC	32								CASSPGGEQYF		:::::::::0:-4:13:::::20:-6:33:::	TLML_22_	RNA
1586	CLONES_TRBTLML_22__FU2_TCR-JV_cDNA_13_CCGACAAC_merged_170000.txt	2958	2	4.41579e-05	TGCAGTGCTACGTCGGGGGCTGAAGCTTTCTTT	EEEEEEEEEEEEEEEEEEEEEEEEEEEEEEEEE	TRBV20-1*00(659.5)	TRBD1*00(25)	TRBJ1-1*00(210)		759|769|793|0|10||50.0	18|23|36|14|19||25.0	26|40|68|19|33||70.0												TGCAGTGCTACGTCGGGGGCTGAAGCTTTCTTT	36								CSATSGAEAFF		:::::::::0:-4:10:14:-6:-1:19:19:-6:33:::	TLML_22_	RNA
1587	CLONES_TRBTLML_22__FU2_TCR-JV_cDNA_13_CCGACAAC_merged_170000.txt	2959	2	4.41579e-05	TGCAGTGCTACGAAGGTCGCGGGGGCTTTCTTT	EEEEEEEEEAEEEEE<AEEEEEEEEEEEEEEEE	TRBV20-1*00(755)	TRBD2*00(25)	TRBJ1-1*00(185)		759|769|793|0|10||50.0	23|28|48|18|23||25.0	31|40|68|24|33||45.0												TGCAGTGCTACGAAGGTCGCGGGGGCTTTCTTT	27								CSATKVAGAFF		:::::::::0:-4:10:18:-7:-4:23:24:-11:33:::	TLML_22_	RNA
1588	CLONES_TRBTLML_22__FU2_TCR-JV_cDNA_13_CCGACAAC_merged_170000.txt	2960	2	4.41579e-05	TGCAGTGCAGCGCCTCAAGAGACCCAGTACTTC	EEEEEEEAEEEEEEEEEEEEEEEEEEEEEEEEE	TRBV20-1*00(337)	TRBD1*00(25)	TRBJ2-5*00(230)		759|767|793|0|8||40.0	22|27|36|9|14||25.0	22|40|68|15|33||90.0												TGCAGTGCAGCGCCTCAAGAGACCCAGTACTTC	32								CSAAPQETQYF		:::::::::0:-6:8:9:-10:3:14:15:-2:33:::	TLML_22_	RNA
1589	CLONES_TRBTLML_22__FU2_TCR-JV_cDNA_13_CCGACAAC_merged_170000.txt	2961	2	4.41579e-05	TGCAGGGTCGAGACCCAAGAGACCCAGTACTTC	EEAEEEEEEEEEEEEEEEEEEEEEEEEEEEEEE	TRBV20-1*00(532)		TRBJ2-5*00(235)		759|764|793|0|5||25.0		21|40|68|14|33||95.0												TGCAGGGTCGAGACCCAAGAGACCCAGTACTTC	32								CRVETQETQYF		:::::::::0:-9:5:::::14:-1:33:::	TLML_22_	RNA
1590	CLONES_TRBTLML_22__FU2_TCR-JV_cDNA_13_CCGACAAC_merged_170000.txt	2970	2	4.41579e-05	TGTGCCAGCAGCCCCACAGCCCCAGCATTTT	EEEEEEEEEEEEEEEEEEEEEEEEEEEEEEE	TRBV3-1*00(729)		TRBJ1-5*00(199)		543|556|580|0|13||65.0		27|42|70|16|31||75.0												TGTGCCAGCAGCCCCACAGCCCCAGCATTTT	36								CASSP_QPQHF		:::::::::0:-4:13:::::16:-7:31:::	TLML_22_	RNA
1591	CLONES_TRBTLML_22__FU2_TCR-JV_cDNA_13_CCGACAAC_merged_170000.txt	2980	2	4.41579e-05	TGTGCCAGCGGCCCTGGGGGGGTCCAGTAC	EEEEEEEEEEEEEEEEEEEEEEEEEEEEEE	TRBV6-6*00(487.5)	TRBD2*00(30)	TRBJ2-1*00(145)		516|525|553|0|9||45.0	30|36|48|9|15||30.0	41|42|70|29|30||5.0												TGTGCCAGCGGCCCTGGGGGGGTCCAGTAC	36								CASGPGGVQY		:::::::::0:-8:9:9:-14:4:15:29:-21:30:::	TLML_22_	RNA
1592	CLONES_TRBTLML_22__FU2_TCR-JV_cDNA_13_CCGACAAC_merged_170000.txt	2981	2	4.41579e-05	TGTGCCAGCGGAGACAGTGGCGCTTTCTTT	EEEEEEEEEEEEEEEEEEEEEEEEEEEEEE	TRBV19*00(600)	TRBD1*00(25)	TRBJ1-1*00(185)		559|567|596|0|8||40.0	14|19|36|12|17||25.0	31|40|68|21|30||45.0												TGTGCCAGCGGAGACAGTGGCGCTTTCTTT	36								CASGDSGAFF		:::::::::0:-9:8:12:-2:-5:17:21:-11:30:::	TLML_22_	RNA
1593	CLONES_TRBTLML_22__FU2_TCR-JV_cDNA_13_CCGACAAC_merged_170000.txt	2982	2	4.41579e-05	TGTGCCAGCAATCTCCAGCCCCAGCATTTT	EEEEEEEEEEEEEEEEEEEEEEEEEEEEEE	TRBV28*00(480)		TRBJ1-5*00(185)		564|574|601|0|10||50.0		27|42|70|15|30||75.0												TGTGCCAGCAATCTCCAGCCCCAGCATTTT	36								CASNLQPQHF		:::::::::0:-7:10:::::15:-7:30:::	TLML_22_	RNA
1594	CLONES_TRBTLML_22__FU2_TCR-JV_cDNA_13_CCGACAAC_merged_170000.txt	2984	2	4.41579e-05	TGCAGTGCCAATTTGTATACGCAGTATTTT	EEEEEEEEEEEEEEEEEEEEEAEEEEEEEE	TRBV20-1*00(625)		TRBJ2-3*00(202)		759|767|793|0|8||40.0		27|41|69|16|30||70.0												TGCAGTGCCAATTTGTATACGCAGTATTTT	32								CSANLYTQYF		:::::::::0:-6:8:::::16:-7:30:::	TLML_22_	RNA
1595	CLONES_TRBTLML_22__FU2_TCR-JV_cDNA_13_CCGACAAC_merged_170000.txt	2987	2	4.41579e-05	TGTGCCTGGGGGGGGGAGCAGTTCTTC	EEEEEEEEEEEEEEEEEEEEEEEEEEE	TRBV30*00(254)	TRBD1*00(25)	TRBJ2-1*00(200)		787|796|821|0|9||45.0	18|23|36|9|14||25.0	30|42|70|15|27||60.0												TGTGCCTGGGGGGGGGAGCAGTTCTTC	36								CAWGGEQFF		:::::::::0:-5:9:9:-6:-1:14:15:-10:27:::	TLML_22_	RNA
1596	CLONES_TRBTLML_22__FU2_TCR-JV_cDNA_13_CCGACAAC_merged_170000.txt	2995	1	2.2079e-05	TGTGCCAGCAGCTTTTTCCAGGAGGACCTGAACAAGGTGTTCCCACCCGAGGTCGCTGTGTTTGAGCCATCAGAAGCAGAGATCTCCCACACCCAAAAGGCCACACTGGTGTGCCTGGCCACAGGCTTCTTCCCTGACCACGTGGAGCTGAGCTGGTGGGTGAATGGGGGAGATTCGGCAGCTTATTTCTGTGCCAGCTCACCACGGGTGGGACAACGGTATGGCTACACCTTC	EEEEEEEEEEEEEEEEEEEEEEEEEEEEEEEEEEEEEEEEEEEEEEEEAEEEEEEEEEEEEEEEEEEEEEEEEEEEEEEEEEEEEEEEEEEEEEEEEEAEEEEEEEEEEEEAEEEEEEEEEEEEEEEEEEEEEEEEENNNNNNNNNNNNNNNNNNNNNNNNNNNLNNNAEEEEEEEEAAEEEEEEEEEEEEAEEEEEEEEEEEEEE6EEEAEEEEEE<AEEEEEEEEEEEAEEE	TRBV7-9*00(274)	TRBD1*00(30)	TRBJ1-2*00(215)		556|570|593|0|14||70.0	12|18|36|209|215||30.0	25|40|68|219|234||75.0												TGTGCCAGCAGCTTTTTCCAGGAGGACCTGAACAAGGTGTTCCCACCCGAGGTCGCTGTGTTTGAGCCATCAGAAGCAGAGATCTCCCACACCCAAAAGGCCACACTGGTGTGCCTGGCCACAGGCTTCTTCCCTGACCACGTGGAGCTGAGCTGGTGGGTGAATGGGGGAGATTCGGCAGCTTATTTCTGTGCCAGCTCACCACGGGTGGGACAACGGTATGGCTACACCTTC	21								CASSFFQEDLNKVFPPEVAVFEPSEAEISHTQKATLVCLATGFFPDHVELSWWVNGGDSAAYFCASSPRVGQRYGYTF		:::::::::0:-3:14:209:0:-6:215:219:-5:234:::	TLML_22_	RNA
1597	CLONES_TRBTLML_22__FU2_TCR-JV_cDNA_13_CCGACAAC_merged_170000.txt	2996	1	2.2079e-05	TGTGCCAGCAGCTTTTTCCAGGAGGACCTGAACAAGGTGTTCCCACCCGAGGTCGCTGTGTTTGAGCCATCAGAAGCAGAGATCTCCCACACCCAAAAGGCCACACTGGTGTGCCTGGCCACAGGCTTCTTCCCTGACCACGTGGAGCTGAGCTGGTGGGTGAATGGGAAGAAGCCTGTGGCCAGGCACACCAGTGGCGAACACCCCAAACACTGAAGCTTTCTTT	EEEEEEEEEEEAEEEEEEEEEEEEEEEEEEEEEEEEEEEE<EEEEEEEEEEEEEAEEEAEEEEEEEEAEEEEEEEEEEEEEEEEEEEEEEAEEEEEAAEEEEEEEEEAEEAEEEEEE<EEEEEEEEEEEEEEEEEEEEEEEAEEEEEEEENNNNNNNNNNNNNNNNNNEEEAEEEEEEEEEAEEEEEEEEEEEEEEEEEEEEEEEEEEEEEEEEAEEEEEEEEEEE	TRBV7-9*00(274)	TRBD1*00(25),TRBD2*00(25)	TRBJ1-1*00(230)		556|570|593|0|14||70.0	3|8|36|131|136||25.0;2|7|48|83|88||25.0	22|40|68|208|226||90.0												TGTGCCAGCAGCTTTTTCCAGGAGGACCTGAACAAGGTGTTCCCACCCGAGGTCGCTGTGTTTGAGCCATCAGAAGCAGAGATCTCCCACACCCAAAAGGCCACACTGGTGTGCCTGGCCACAGGCTTCTTCCCTGACCACGTGGAGCTGAGCTGGTGGGTGAATGGGAAGAAGCCTGTGGCCAGGCACACCAGTGGCGAACACCCCAAACACTGAAGCTTTCTTT	27								CASSFFQEDLNKVFPPEVAVFEPSEAEISHTQKATLVC_WPQASSLTTWS*AGG*MGRSLWPGTPVANTPNTEAFF		:::::::::0:-3:14:131:9:-16:136:208:-2:226:::	TLML_22_	RNA
1598	CLONES_TRBTLML_22__FU2_TCR-JV_cDNA_13_CCGACAAC_merged_170000.txt	2999	1	2.2079e-05	TGCAGTGCTTCCAGGGAGGACCTGAACAAGGTGTTCCCACCCGAGGTCGCTGTGTTTGAGCCATCAGAAGCAGAGATCTCCCACACCCAAAAGGCCACACTGGTGTGCCTGGCCACAGGCTTCTTCCCTGACCACGTGGAGCTGAGCTGGTGGGTGAATGGGAAGGAGGTGCACAGTGGGGTCAGCACGGACCCCTCTATGGCTACACCTTC	EEEEEEEEEEEEEEEEEEEEEEEEEEEEEEEEEEEEEEEEEEEEEEAEEEEEEEEAEEENNNNNNNNNNNNNNNNNNNNNNNNNNNNNNNNNNNNNNNNNNNNNNNNNEEEEEEEEEEEEEEEEEAEEEEEEEEEEEEEEEEEEEEEEEEEEEEEEEEEEEEEEEEEEEEEEEEEEEEEEEEEEEEEEEEEEEEEAEEEEEEEEEEEEEEEA	TRBV20-1*00(328)	TRBD2*00(30)	TRBJ1-2*00(220)		759|768|793|0|9||45.0	25|31|48|13|19||30.0	24|40|68|196|212||80.0												TGCAGTGCTTCCAGGGAGGACCTGAACAAGGTGTTCCCACCCGAGGTCGCTGTGTTTGAGCCATCAGAAGCAGAGATCTCCCACACCCAAAAGGCCACACTGGTGTGCCTGGCCACAGGCTTCTTCCCTGACCACGTGGAGCTGAGCTGGTGGGTGAATGGGAAGGAGGTGCACAGTGGGGTCAGCACGGACCCCTCTATGGCTACACCTTC	32								CSASREDLNKVFPPEVAVFEPSEAEISHTQKATLV_PGHRLLP*PRGAELVGEWEGGAQWGQHGPLYGYTF		:::::::::0:-5:9:13:-9:-1:19:196:-4:212:::	TLML_22_	RNA
1599	CLONES_TRBTLML_22__FU2_TCR-JV_cDNA_13_CCGACAAC_merged_170000.txt	3000	1	2.2079e-05	TGCAGTGCTAGACGGGGGGCCCGGGGCCCGGGAAGGATTGAAGCTTTCGGTAAAGGCACCAGACTCACAGTTGTAGAGGACCTGAACAAGGTGTTCCCACCCGAGGTCGCTGTGTTTGAGCCATCAGAAGCAGAGATCTCCCACACCCAAAAGGCCACACTGGTGTGCCTGGCCACAGGCTTCTTCCCCCCCACTGAAGCTTTCTTT	EEEEEEEEEEEEEEEEEEEEEEEEEEEEEEEEEEEEEEEEEEEEEEEEEEEEEEEEEEEEEEEEEEEEEEEEEEEEEEEEEEEEEEEEEEEEEEEEEEEEEEEEEEEEEEEEEEEEENNNNNNNNNNNNNNNNNNNNNNNNNNNNNNNNNNNNNNNNNNNNNNNNNNNNNEEEE<EEEEEEEEEEEEEEEEEAEEAEAEEEEEEAEE	TRBV20-1*00(250)	TRBD1*00(35),TRBD2*00(35)	TRBJ1-1*00(220)		759|771|793|0|12||60.0	9|16|36|26|33||35.0;13|20|48|26|33||35.0	24|40|68|191|207||80.0												TGCAGTGCTAGACGGGGGGCCCGGGGCCCGGGAAGGATTGAAGCTTTCGGTAAAGGCACCAGACTCACAGTTGTAGAGGACCTGAACAAGGTGTTCCCACCCGAGGTCGCTGTGTTTGAGCCATCAGAAGCAGAGATCTCCCACACCCAAAAGGCCACACTGGTGTGCCTGGCCACAGGCTTCTTCCCCCCCACTGAAGCTTTCTTT	27								CSARRGARGPGRIEAFGKGTRLTVVEDLNKVFPPEVAVFEPSEAEISHTQKATLVCLATGFFPPTEAFF		:::::::::0:-2:12:26:3:-8:33:191:-4:207:::	TLML_22_	RNA
1600	CLONES_TRBTLML_22__FU2_TCR-JV_cDNA_13_CCGACAAC_merged_170000.txt	3001	1	2.2079e-05	TGTGCCATCAAGGACCTGAACAAGGTGTTCCCACCCGAGGTCGCTGTGTTTGAGCCATCAGAAGCAGAGATCTCCCACACCCAAAAGGCCACACTGGTGTGCCTGGCCACAGGCTTCTTCCCTGACCACGTGGAGCTGAGCTGGTGGGTGAATGGGAAGGAGGTGCACAGGGACAACTTCAATCAGCCCCAGCATTTT	EEEEEEEEEEEEEEEEEEEEEEEEEEEEEEEEEEEEEEEEEEEEEEEEEEEEEEEEEEEEEEEEEEEEEEEEEEEEEEAEEEEEEEEEEEEEEEEEEEEEEENNNNNNNNNNNNNNNNNNNNNNNNNNNNNNNNNNNNNNNNNNNNNNNEEEEEEEEEEEEEEEEEEEEEEEEEEAEEEEEEEEEEEEEEEEEEEEEE	TRBV10-3*00(245)	TRBD1*00(30)	TRBJ1-5*00(235)		533|543|570|0|10||50.0	12|18|36|169|175||30.0	23|42|70|179|198||95.0												TGTGCCATCAAGGACCTGAACAAGGTGTTCCCACCCGAGGTCGCTGTGTTTGAGCCATCAGAAGCAGAGATCTCCCACACCCAAAAGGCCACACTGGTGTGCCTGGCCACAGGCTTCTTCCCTGACCACGTGGAGCTGAGCTGGTGGGTGAATGGGAAGGAGGTGCACAGGGACAACTTCAATCAGCCCCAGCATTTT	32								CAIKDLNKVFPPEVAVFEPSEAEISHTQKATLVCLATGFFPDHVELSWWVNGKEVHRDNFNQPQHF		:::::::::0:-7:10:169:0:-6:175:179:-3:198:::	TLML_22_	RNA
1601	CLONES_TRBTLML_22__FU2_TCR-JV_cDNA_13_CCGACAAC_merged_170000.txt	3003	1	2.2079e-05	TGCAGAGATATATGCTGCTGTCTTCAGGGCTCATGTTGCTCACAGTCAGAGTTGAGAATGTTAGGTTTGGGCGGCTGATGGGAAACTTGTCAATGACAAATCCACTCTCATATGTGGCCTCAGAGCCCTGATGACAGCAGCATATATCTCTGCAGCGCCAGGGACAACTTCAATCAGCCCCAGCATTTT	EEEEEEEEEEEEEEEEEEEEEEENNNNNNNNNNNNNNNNNNNNNNNNNNNEAEEEEEEEEEEEEEEEEEEEEEEEEEEEEEEEEEEEEEEEEEEEEEEEEEEEEEEEEEEEEEEEEEEEEEEEEEEEEEEEEEEEEEEEEEEEEEEEEEEEEEEEEEEEEEEEEEEEEEEEEEEEEEEEEEEEEEEEEE	TRBV29-1*00(575)	TRBD1*00(30)	TRBJ1-5*00(235)		700|705|734|0|5||25.0	12|18|36|160|166||30.0	23|42|70|170|189||95.0												TGCAGAGATATATGCTGCTGTCTTCAGGGCTCATGTTGCTCACAGTCAGAGTTGAGAATGTTAGGTTTGGGCGGCTGATGGGAAACTTGTCAATGACAAATCCACTCTCATATGTGGCCTCAGAGCCCTGATGACAGCAGCATATATCTCTGCAGCGCCAGGGACAACTTCAATCAGCCCCAGCATTTT	32								CRDICCCLQGSCCSQSELRMLGLGG*WETCQ*QIHSHMWPQSPDDSSIYLCSARDNFNQPQHF		:::::::::0:-9:5:160:0:-6:166:170:-3:189:::	TLML_22_	RNA
1602	CLONES_TRBTLML_22__FU2_TCR-JV_cDNA_13_CCGACAAC_merged_170000.txt	3004	1	2.2079e-05	TGTGCCAGCAGCCCGGAGGGGGATACGCAGTATTTTGGCCCAGGCACCCGGCTGACAGTGCTCGGTAAGCGGGGGCTCCCGCTGAAGCCCGGGAACTGGGGAGGGGGCGCCCCGGGACGCCGGGGGCGTCGCAGGGCCAGTTTCTGTGCCGCGTCTCGGGGCTGTGAGCCAAAAACATTCAGTACTTC	EEEEEEEEEEEEEEEEAEEEENNNNNNNNNNNNNNEEEEEEEEEEEEAEEEEEEEEEEEEEEEEEEEEEEEEEEEEEEEEEEEEEEEEEEEEEEEEEEEEEEEEEEEEEAEE<AEEEEEEEEEEEEEEEEAEEEEEEEEEAEEEEEEEEEEEEEEEEEEEEEEEEAEEEEEEEEEEEEEEEEEE6EEE	TRBV5-5*00(1194),TRBV5-7*00(1066)	TRBD1*00(60)	TRBJ2-4*00(250)		549|561|585|0|12||60.0;551|563|587|0|12||60.0	17|29|36|101|113||60.0	20|42|70|166|188||110.0												TGTGCCAGCAGCCCGGAGGGGGATACGCAGTATTTTGGCCCAGGCACCCGGCTGACAGTGCTCGGTAAGCGGGGGCTCCCGCTGAAGCCCGGGAACTGGGGAGGGGGCGCCCCGGGACGCCGGGGGCGTCGCAGGGCCAGTTTCTGTGCCGCGTCTCGGGGCTGTGAGCCAAAAACATTCAGTACTTC	21								CASSPEGDTQYFGPGTRLTVLGKRGLPLKPG_LGRGRPGTPGASQGQFLCRVSGL*AKNIQYF		:::::::::0:-4:12:101:-5:5:113:166:0:188:::	TLML_22_	RNA
1603	CLONES_TRBTLML_22__FU2_TCR-JV_cDNA_13_CCGACAAC_merged_170000.txt	3005	1	2.2079e-05	TGTGCCAGCTTCGGATGGACTAAGGACCTGAAAAACGTGTTCCCACCCGAGGTCGCTGTGTTTGAGCCATCAGAAGCAGAGATCTCCCACACCCAAAAGGCCACACTGGTATGCCTGGCCACAGGCTTCTACCCCGACCACGTGGAGCTGAGCTGGCTAGCGGGGGAAGAGACCCAGTACTTC	EEEEEEEEEEEEEEEEEEEEEEEEEEEEEEEEEEEEEEEEEEEEEEEEEEEEEEEEEEEEEEEEEEEEEEEEEEEEEEEEEEEEEEEEEEEEEEEEEEEEEEEEEEEEEEEEEEEEEEEEEEEEEEENNNNNNNNNNNNNNNNNNNNNNNNNEEEEEEEEEEEEEEEEEEEEEEEEEEEEEEE	TRBV2*00(310)	TRBD2*00(40)	TRBJ2-5*00(225)		518|527|555|0|9||45.0	20|28|48|156|164||40.0	23|40|68|166|183||85.0												TGTGCCAGCTTCGGATGGACTAAGGACCTGAAAAACGTGTTCCCACCCGAGGTCGCTGTGTTTGAGCCATCAGAAGCAGAGATCTCCCACACCCAAAAGGCCACACTGGTATGCCTGGCCACAGGCTTCTACCCCGACCACGTGGAGCTGAGCTGGCTAGCGGGGGAAGAGACCCAGTACTTC	36								CASFGWTKDLKNVFPPEVAVFEPSEAEISHTQKATLVCLATGFYPDHVELSWLAGEETQYF		:::::::::0:-8:9:156:-4:-4:164:166:-3:183:::	TLML_22_	RNA
1604	CLONES_TRBTLML_22__FU2_TCR-JV_cDNA_13_CCGACAAC_merged_170000.txt	3008	1	2.2079e-05	TGTGCCAGCAGCTCGCAGGGGCGACGGGAGACCCAGTACTTCGGGCCAGGCACGCGGCTCCTGGTGCTCGGTGAGCGCGGGCTGCTGGGGCGCGGGCGCGGGCGGCTTGGGTCTGGTTTTTGCGGGGAGTCCCCGGGCTGTGCTCTGGGGCCAACGTCCTGACTTTC	EEEEEEEEEEEEEEEEEEEEEEEEEEENNNNNNNNNNNNNNEAEEAAEEEEEAEEEEEEAEEEEEEEE<EEEEEEEEEEEEEEEEEEEEEEEEEEEEEEEEEEEEEEEAEEEEEEEAEEEEEEEEEAEEEEAEEEEEEEEEAEEEEEEEEEEEEEEEEEEEEEEEEE	TRBV6-2*00(720),TRBV6-3*00(720)	TRBD1*00(35),TRBD2*00(30)	TRBJ2-6*00(270)		516|527|553|0|11||55.0;516|527|553|0|11||55.0	19|26|36|86|93||35.0;10|16|48|127|133||30.0	19|45|73|141|167||130.0												TGTGCCAGCAGCTCGCAGGGGCGACGGGAGACCCAGTACTTCGGGCCAGGCACGCGGCTCCTGGTGCTCGGTGAGCGCGGGCTGCTGGGGCGCGGGCGCGGGCGGCTTGGGTCTGGTTTTTGCGGGGAGTCCCCGGGCTGTGCTCTGGGGCCAACGTCCTGACTTTC	27								CASSSQGRRETQYFGPGTRLLVLGERGL_GARARAAWVWFLRGVPGLCSGANVLTF		:::::::::0:-6:11:86:-7:2:93:141:1:167:::	TLML_22_	RNA
1605	CLONES_TRBTLML_22__FU2_TCR-JV_cDNA_13_CCGACAAC_merged_170000.txt	3009	1	2.2079e-05	TGCGCCAGCAGCTACGGACTAGCGGAAGAGACCCAGTACTTCGGGCCAGGCACGCGGCTCCTGGTGCTCGGTGAGCGCGGGCTGCTGGGGCGCGGGCGCGGGCGGCTTGGGTCTGGTTTTTGCGGGGAGTCCCCGGGCTGTGCTCTGGGGCCAACGTCCTGACTTTC	EEEEEEEEEEAEEEEEEEEEEEEEENNNNNNNNNNNNNNEEEEEEEEAEEEEEEEEEEEEEEEEEEEEEEEEEEEEEEEEEEEEAEEEEEEEEEEEEEEEEEEEEEAAEEEEEEEEEEEEEEEEEEEAEEEEEEEEEEEEEEEEEEEEEEEEEEEEEEEEEEEEEEE	TRBV5-1*00(1190)	TRBD2*00(50)	TRBJ2-6*00(270)		554|567|590|0|13||65.0	17|27|48|15|25||50.0	19|45|73|141|167||130.0												TGCGCCAGCAGCTACGGACTAGCGGAAGAGACCCAGTACTTCGGGCCAGGCACGCGGCTCCTGGTGCTCGGTGAGCGCGGGCTGCTGGGGCGCGGGCGCGGGCGGCTTGGGTCTGGTTTTTGCGGGGAGTCCCCGGGCTGTGCTCTGGGGCCAACGTCCTGACTTTC	32								CASSYGLAEETQYFGPGTRLLVLGERGL_GARARAAWVWFLRGVPGLCSGANVLTF		:::::::::0:-3:13:15:-1:-5:25:141:1:167:::	TLML_22_	RNA
1606	CLONES_TRBTLML_22__FU2_TCR-JV_cDNA_13_CCGACAAC_merged_170000.txt	3010	1	2.2079e-05	TGTCCCGCTGGCACAGAAGTACACAGATGTCTGGGAGCTGGTAGCGGACTCCAGAGTGAGGAGGAAATCCTCTGTCTTTGATCTAGAGACACTATAGCCATCTGAGACTTCTGTGCCATAGGGACAGGGGATAGCAATCAGCCCCAGCATTTT	EEEEEEEENNNNNNNNNNNNNNNNNNNNNEEEEEEEEEEEEE6EEEEEEEEEEEEEEEEEEEEEEEEEEEEEEEEEEEEEEEEEEEEEEEEEEEEEEEEEEEEEEEEEEEEEEEEEEEEEEEEEEEEEEEEEEEEEEEEEEEEEEEEEEEEEE	TRBV6-5*00(1065)	TRBD1*00(50)	TRBJ1-5*00(255)		519|522|556|0|3||15.0	12|22|36|120|130||50.0	19|42|70|130|153||115.0												TGTCCCGCTGGCACAGAAGTACACAGATGTCTGGGAGCTGGTAGCGGACTCCAGAGTGAGGAGGAAATCCTCTGTCTTTGATCTAGAGACACTATAGCCATCTGAGACTTCTGTGCCATAGGGACAGGGGATAGCAATCAGCCCCAGCATTTT	21								CPAGTEVHRCLGAGSGLQSEEEILCL*SRDTIAI*DFCAIGTGDSNQPQHF		:::::::::0:-14:3:120:0:-2:130:130:1:153:::	TLML_22_	RNA
1607	CLONES_TRBTLML_22__FU2_TCR-JV_cDNA_13_CCGACAAC_merged_170000.txt	3012	1	2.2079e-05	AGCAGCATATATCGCTGCAGAGATATATGCTGCTGTCTTCAGGGACAACTTCAATCAGCCCCAGCATTTT	EEEEEEEEEEEEEEEEEEEEEEENNNNNNNNNNNNNNNNNNNNEAEEEEAEEEAEEEEEEEEEEEEAEEE	TRBV29-1*00(450)	TRBD1*00(30)	TRBJ1-5*00(235)		700|706|734|0|6|ST700A|14.0	12|18|36|41|47||30.0	23|42|70|51|70||95.0												AGCAGCATATATCGCTGCAGAGATATATGCTGCTGTCTTCAGGGACAACTTCAATCAGCCCCAGCATTTT	32								SSIYRCRDICCC_FRDNFNQPQHF		:::::::::0:-8:6:41:0:-6:47:51:-3:70:::	TLML_22_	RNA
1608	CLONES_TRBTLML_22__FU2_TCR-JV_cDNA_13_CCGACAAC_merged_170000.txt	3013	1	2.2079e-05	TGTGCCAGCAGCCAAGAATCCGGCCGGGACACTAGCGGGGTCCGCTTGGGGACAGATACGCAGTATTTT	EEEEEEEEEEEEEEEEEEEEEEEEEEEEEEEEEEEEEEEE6EEEEEEEEEEEEEEEEEEEEEEEEEEEE	TRBV4-2*00(282),TRBV4-3*00(266)	TRBD2*00(45),TRBD1*00(40)	TRBJ2-3*00(103)		537|554|574|0|17||85.0;537|554|574|0|17|SC539T|69.0	19|28|48|30|39||45.0;10|18|36|23|31||40.0	23|41|69|51|69||90.0												TGTGCCAGCAGCCAAGAATCCGGCCGGGACACTAGCGGGGTCCGCTTGGGGACAGATACGCAGTATTTT	21								CASSQESGRDTSGVRLGTDTQYF		:::::::::0:0:17:30:-3:-4:39:51:-3:69:::	TLML_22_	RNA
1609	CLONES_TRBTLML_22__FU2_TCR-JV_cDNA_13_CCGACAAC_merged_170000.txt	3014	1	2.2079e-05	TGCAGTGCTAGAGATAGAACCGACAGGGTTGGGTCTAGCGGGGGGCAACTCTACAATGAGCAGTTCTTC	EEEEEEEEEEEEEEEEEEEEEEEEEEEEAEEAEEEEENNNNNNNNNNNNNNNNNNNNNNNNNNNNNEEE	TRBV20-1*00(885)	TRBD2*00(44)	TRBJ2-1*00(235)		759|774|793|0|15||75.0	16|28|48|30|42|SA19T|44.0	23|42|70|50|69||95.0												TGCAGTGCTAGAGATAGAACCGACAGGGTTGGGTCTAGCGGGGGGCAACTCTACAATGAGCAGTTCTTC	32								CSARDRTDRVGSSGGQLYNEQFF		:::::::::0:1:15:30:0:-4:42:50:-3:69:::	TLML_22_	RNA
1610	CLONES_TRBTLML_22__FU2_TCR-JV_cDNA_13_CCGACAAC_merged_170000.txt	3016	1	2.2079e-05	TGTGCCAGCAGCCAAGGGATTCTCTGGACAGGGGATCTCGCCGTTTAGCGAATGAGCAGTTCTTC	EEEEEAEEEEEEEEAEEEEEEEEEEEEEEEEEEEEEEEEEEAEEEEEEEEEEEEEEEEEEEEEEE	TRBV3-1*00(580),TRBV3-2*00(532)	TRBD1*00(45)	TRBJ2-1*00(215)		543|559|580|0|16||80.0;543|559|580|0|16||80.0	13|22|36|25|34||45.0	27|42|70|50|65||75.0												TGTGCCAGCAGCCAAGGGATTCTCTGGACAGGGGATCTCGCCGTTTAGCGAATGAGCAGTTCTTC	32								CASSQGILWTG_SRRLANEQFF		:::::::::0:-1:16:25:-1:-2:34:50:-7:65:::	TLML_22_	RNA
1611	CLONES_TRBTLML_22__FU2_TCR-JV_cDNA_13_CCGACAAC_merged_170000.txt	3019	1	2.2079e-05	TGTGCCAGCAGTTACCAGACCTCGATCGCGTCTCCTAGTGGCATGAACACTGAAGCTTTCTTT	EEEEEEEEEEEEEEEEEEEEEEEEEEEEEEEEEEEEEEEEEEEEEEEEEEEEEEEEEEEEEEE	TRBV6-6*00(295),TRBV6-1*00(264)	TRBD2*00(25)	TRBJ1-1*00(250)		516|531|553|0|15||75.0;516|528|553|0|12||60.0	8|13|48|34|39||25.0	18|40|68|41|63||110.0												TGTGCCAGCAGTTACCAGACCTCGATCGCGTCTCCTAGTGGCATGAACACTGAAGCTTTCTTT	36								CASSYQTSIASPSGMNTEAFF		:::::::::0:-2:15:34:8:-19:39:41:2:63:::	TLML_22_	RNA
1612	CLONES_TRBTLML_22__FU2_TCR-JV_cDNA_13_CCGACAAC_merged_170000.txt	3020	1	2.2079e-05	TGTGCCAGCAGCCCCCATGAGGGGCTAGCGGGGGGCCGATCTAGCACAGATACGCAGTATTTT	AE<AEEEEEEEEEEEEEEEAEAEAEE6<A6A6<AAEEEEEEEAEEEEEEEEEEEAEEEEEEEE	TRBV9*00(865)	TRBD2*00(48)	TRBJ2-3*00(255)		559|571|595|0|12||60.0	16|34|48|20|37|SA19GDA28|48.0	18|41|69|40|63||115.0												TGTGCCAGCAGCCCCCATGAGGGGCTAGCGGGGGGCCGATCTAGCACAGATACGCAGTATTTT	21								CASSPHEGLAGGRSSTDTQYF		:::::::::0:-4:12:20:0:2:37:40:2:63:::	TLML_22_	RNA
1613	CLONES_TRBTLML_22__FU2_TCR-JV_cDNA_13_CCGACAAC_merged_170000.txt	3021	1	2.2079e-05	TGTGCCAGCAGTCCAAGGTCTGGTAGGGTGACACGACCGTTGGGAATCAGCCCCAGCATTTT	EEEEEEEEEEEEAEEEEEEEEEEEEEEEEEEEEEEEEAEEEEEEEEEEEEAEEEEEEEEEEE	TRBV6-5*00(555)		TRBJ1-5*00(230)		519|531|556|0|12||60.0		24|42|70|44|62||90.0												TGTGCCAGCAGTCCAAGGTCTGGTAGGGTGACACGACCGTTGGGAATCAGCCCCAGCATTTT	32								CASSPRSGRV_TTVGNQPQHF		:::::::::0:-5:12:::::44:-4:62:::	TLML_22_	RNA
1614	CLONES_TRBTLML_22__FU2_TCR-JV_cDNA_13_CCGACAAC_merged_170000.txt	3022	1	2.2079e-05	TGTGCCAGCAGTGAGCCCCCGGGGGGGAAAAGACTCAAATAGCCAAAAACATTCAGTACTTC	EEEEEEEEEEEEEEEEEEEEEEEEEEEEEEEEEEEEEEEEEEEEEEEEEEEEEEEEEEEEEE	TRBV25-1*00(325)	TRBD1*00(30),TRBD2*00(30)	TRBJ2-4*00(255)		551|565|588|0|14||70.0	0|6|36|14|20||30.0;13|19|48|17|23||30.0	19|42|70|39|62||115.0												TGTGCCAGCAGTGAGCCCCCGGGGGGGAAAAGACTCAAATAGCCAAAAACATTCAGTACTTC	36								CASSEPPGGK_TQIAKNIQYF		:::::::::0:-3:14:14:12:-18:20:39:1:62:::	TLML_22_	RNA
1615	CLONES_TRBTLML_22__FU2_TCR-JV_cDNA_13_CCGACAAC_merged_170000.txt	3024	1	2.2079e-05	TGTGCCAGTAGTATAGATCCTTCCATCTGGGGAACCCGCAACTAATGAAAAACTGTTTTTT	EEEEEEEEEEEEEEEEEEEEEEEEEEEEEEEEEEEEAEEEEEEEEEEEEEEEEEEEEEEEE	TRBV19*00(370)		TRBJ1-4*00(260)		559|578|596|0|19||95.0		19|43|71|37|61||120.0												TGTGCCAGTAGTATAGATCCTTCCATCTGGGGAACCCGCAACTAATGAAAAACTGTTTTTT	32								CASSIDPSIW_EPATNEKLFF		:::::::::0:2:19:::::37:1:61:::	TLML_22_	RNA
1616	CLONES_TRBTLML_22__FU2_TCR-JV_cDNA_13_CCGACAAC_merged_170000.txt	3027	1	2.2079e-05	TGGCGCTGCAGAGATATATGCTGCTGTCTTCAGGGTCAACTTCAATCAGCCCCAGCATTTT	EENNNNNNNNNNNNNNNNNNNNEEEEEEEEEEEEEEEEEEEEEEEEEEEEEEEEEEEEEEE	TRBV29-1*00(774)	TRBD1*00(25)	TRBJ1-5*00(235)		700|702|734|0|2||10.0	5|10|36|23|28||25.0	23|42|70|42|61||95.0												TGGCGCTGCAGAGATATATGCTGCTGTCTTCAGGGTCAACTTCAATCAGCCCCAGCATTTT	36								WRCRDICCCL_RVNFNQPQHF		:::::::::0:-12:2:23:7:-14:28:42:-3:61:::	TLML_22_	RNA
1617	CLONES_TRBTLML_22__FU2_TCR-JV_cDNA_13_CCGACAAC_merged_170000.txt	3028	1	2.2079e-05	TGGCGCTGCAGAGATATATGCTGCTGTCTTCAGGGACAACTTCAATCAGCCCCAGCATTTT	EEEEEEENNNNNNNNNNNNNNEEEEEEEEEEEEEEEEEEEEEEEEEEEEEEEEEEEEEEEE	TRBV29-1*00(734)	TRBD1*00(30)	TRBJ1-5*00(235)		700|702|734|0|2||10.0	12|18|36|32|38||30.0	23|42|70|42|61||95.0												TGGCGCTGCAGAGATATATGCTGCTGTCTTCAGGGACAACTTCAATCAGCCCCAGCATTTT	36								WRCRDICCCL_RDNFNQPQHF		:::::::::0:-12:2:32:0:-6:38:42:-3:61:::	TLML_22_	RNA
1618	CLONES_TRBTLML_22__FU2_TCR-JV_cDNA_13_CCGACAAC_merged_170000.txt	3029	1	2.2079e-05	TGTGCCAGCACCTCGAAACTACCGGGTCACGTCAATATCGGGGACTATGGCTACACCTTC	EEEEEEEEEEEEEEEEEEEEEEEEEEEEEEEEEEEEEEEEEEEEEEEEEEEEAAAAA???	TRBV3-1*00(594)	TRBD2*00(29),TRBD1*00(25)	TRBJ1-2*00(70)		543|553|580|0|10||50.0	19|28|48|17|26|SG23C|29.0;10|15|36|21|26||25.0	23|40|68|43|60||85.0												TGTGCCAGCACCTCGAAACTACCGGGTCACGTCAATATCGGGGACTATGGCTACACCTTC	30								CASTSKLPGHVNIGDYGYTF		:::::::::0:-7:10:17:-3:-4:26:43:-3:60:::	TLML_22_	RNA
1620	CLONES_TRBTLML_22__FU2_TCR-JV_cDNA_13_CCGACAAC_merged_170000.txt	3031	1	2.2079e-05	TGTGCCAGCAGCTTAGGAGATTGTAATTGAGCGACTAGCGGGGAGTTCGAGCAGTACTTC	EEEEEEEEEEEEEEEEEEEEEEEEEEEEEEEEEEEEEEEEEEEEEEEEAEEEEEEEEEEE	TRBV7-9*00(535)	TRBD2*00(50)	TRBJ2-7*00(205)		556|572|593|0|16||80.0	18|28|48|32|42||50.0	26|39|67|47|60||65.0												TGTGCCAGCAGCTTAGGAGATTGTAATTGAGCGACTAGCGGGGAGTTCGAGCAGTACTTC	32								CASSLGDCN*ATSGEFEQYF		:::::::::0:-1:16:32:-2:-4:42:47:-6:60:::	TLML_22_	RNA
1621	CLONES_TRBTLML_22__FU2_TCR-JV_cDNA_13_CCGACAAC_merged_170000.txt	3032	1	2.2079e-05	TGTGCCAGCAGCTTAAGGCCTAGCGGGGGGCCCCATAGCTCCTACAATGAGCAGTTCTTC	EEEEEEEEEEEEEEEEEEEEEEEEEEEEEEEEEEEEEEEEEEEEEEEEEEEEEEEEEEEE	TRBV7-6*00(282),TRBV7-7*00(250)	TRBD2*00(49)	TRBJ2-1*00(260)		576|591|613|0|15||75.0;585|600|622|0|15||75.0	20|35|48|19|33|DA28|49.0	18|42|70|36|60||120.0												TGTGCCAGCAGCTTAAGGCCTAGCGGGGGGCCCCATAGCTCCTACAATGAGCAGTTCTTC	36								CASSLRPSGGPHSSYNEQFF		:::::::::0:-2:15:19:-4:3:33:36:2:60:::	TLML_22_	RNA
1622	CLONES_TRBTLML_22__FU2_TCR-JV_cDNA_13_CCGACAAC_merged_170000.txt	3033	1	2.2079e-05	TGTGCCAGCAGCTCGGACTGGGCTTTGGGTTCGGGCTCTGGGGCCAACGTCCTGACTTTC	EEEEEEEEEEEEEEEEEEEEEEEEEEEEEEEEEEEEEEEEEEEEEEEEEEEEEEEEEEEE	TRBV7-9*00(195)	TRBD2*00(25)	TRBJ2-6*00(270)		556|569|593|0|13||65.0	17|22|48|14|19||25.0	19|45|73|34|60||130.0												TGTGCCAGCAGCTCGGACTGGGCTTTGGGTTCGGGCTCTGGGGCCAACGTCCTGACTTTC	36								CASSSDWALGSGSGANVLTF		:::::::::0:-4:13:14:-1:-10:19:34:1:60:::	TLML_22_	RNA
1623	CLONES_TRBTLML_22__FU2_TCR-JV_cDNA_13_CCGACAAC_merged_170000.txt	3034	1	2.2079e-05	TGTGCCAGCAGCTACCCCGGGACTAGCGGAGACCACAACTCCTACAATGAGCAGTTCTTC	EEEEEEEEEEEEEEEEEEEEEEEEEEEEEEEEEEEEEEEEEEEEEEEEEEEEEEEEEEEE	TRBV7-2*00(570)	TRBD2*00(70)	TRBJ2-1*00(250)		580|593|617|0|13||65.0	13|27|48|15|29||70.0	20|42|70|38|60||110.0												TGTGCCAGCAGCTACCCCGGGACTAGCGGAGACCACAACTCCTACAATGAGCAGTTCTTC	36								CASSYPGTSGDHNSYNEQFF		:::::::::0:-4:13:15:3:-5:29:38:0:60:::	TLML_22_	RNA
1624	CLONES_TRBTLML_22__FU2_TCR-JV_cDNA_13_CCGACAAC_merged_170000.txt	3035	1	2.2079e-05	TGTGCCAGCAGCCAAGATCTCGCCGCAGCCTTAAGCTCTGGGGCCAACGTCCTGACTTTC	EEEEEEEEEEEEEEEEEEEEEEEEEEEEEEEEEEEEEEEEEEEEEEEEEEEEEEEEEEEE	TRBV4-2*00(320),TRBV4-3*00(304)		TRBJ2-6*00(275)		537|557|574|0|20||100.0;537|557|574|0|20|SC539T|84.0		18|45|73|33|60||135.0												TGTGCCAGCAGCCAAGATCTCGCCGCAGCCTTAAGCTCTGGGGCCAACGTCCTGACTTTC	36								CASSQDLAAALSSGANVLTF		:::::::::0:3:20:::::33:2:60:::	TLML_22_	RNA
1625	CLONES_TRBTLML_22__FU2_TCR-JV_cDNA_13_CCGACAAC_merged_170000.txt	3036	1	2.2079e-05	TGCGCCAGCACCCAAAGACAGGCCTGGACAGTCAATTCTAGCACAGATACGCAGTATTTT	EEEEEEEEEEEAEEEEEEEEEEEEEEEEEEEEEEEEAEEEEEEEEEEEEEEEEEEEEEEE	TRBV23-1*00(270)	TRBD1*00(30)	TRBJ2-3*00(255)		580|590|617|0|10||50.0	13|19|36|25|31||30.0	18|41|69|37|60||115.0												TGCGCCAGCACCCAAAGACAGGCCTGGACAGTCAATTCTAGCACAGATACGCAGTATTTT	32								CASTQRQAWTVNSSTDTQYF		:::::::::0:-7:10:25:-1:-5:31:37:2:60:::	TLML_22_	RNA
1626	CLONES_TRBTLML_22__FU2_TCR-JV_cDNA_13_CCGACAAC_merged_170000.txt	3037	1	2.2079e-05	TGCGCCAGCAGCCAAGTTGGACTAGCGGGGGGCCCCGCGAACACCGGGGAGCTGTTTTTT	AAAAEEEEEEEEEEEEEEEEEEEEEEEEEEEEEEEEEEEAAEEEEEEEEEEEEEEEEEEE	TRBV4-1*00(85),TRBV4-3*00(85)	TRBD2*00(64)	TRBJ2-2*00(265)		537|553|574|0|16||80.0;537|553|574|0|16||80.0	17|35|48|18|35|DA28|64.0	18|43|71|35|60||125.0												TGCGCCAGCAGCCAAGTTGGACTAGCGGGGGGCCCCGCGAACACCGGGGAGCTGTTTTTT	32								CASSQVGLAGGPANTGELFF		:::::::::0:-1:16:18:-1:3:35:35:2:60:::	TLML_22_	RNA
1627	CLONES_TRBTLML_22__FU2_TCR-JV_cDNA_13_CCGACAAC_merged_170000.txt	3040	1	2.2079e-05	TGTGCCAGCAGTCCACTGCCGGGCAACCGGGACAGGGTGGACCGGGGAGCTGTTTTTT	EEEEEEEEEEEEEEEEEEEEEEEEEEEEEEEEEEEEE6EEEEEEEEEEEEEEAEAAAA	TRBV6-5*00(760)	TRBD1*00(55)	TRBJ2-2*00(95)		519|531|556|0|12||60.0	10|21|36|26|37||55.0	25|43|71|40|58||90.0												TGTGCCAGCAGTCCACTGCCGGGCAACCGGGACAGGGTGGACCGGGGAGCTGTTTTTT	21								CASSPLPGNR_TGWTGELFF		:::::::::0:-5:12:26:2:-3:37:40:-5:58:::	TLML_22_	RNA
1628	CLONES_TRBTLML_22__FU2_TCR-JV_cDNA_13_CCGACAAC_merged_170000.txt	3041	1	2.2079e-05	TGTGCCAGCATCAAAAAGCCGACTAGCGGGGGGCTTAACCAAGAGACCCAGTACTTC	EEEEEEEEEEEEEEEEEEEEEEEEEEEEEEEEEEEEEEEEEEEEEEEEEEEEEEEEE	TRBV4-2*00(175)	TRBD2*00(50)	TRBJ2-5*00(240)		537|547|574|0|10||50.0	18|28|48|20|30||50.0	20|40|68|37|57||100.0												TGTGCCAGCATCAAAAAGCCGACTAGCGGGGGGCTTAACCAAGAGACCCAGTACTTC	36								CASIKKPTSGGLNQETQYF		:::::::::0:-7:10:20:-2:-4:30:37:0:57:::	TLML_22_	RNA
1629	CLONES_TRBTLML_22__FU2_TCR-JV_cDNA_13_CCGACAAC_merged_170000.txt	3042	1	2.2079e-05	TGTGCCAGCAGTTACTCGATGCTAGCGGGCGATAGCTCCTACAATGAGCAGTTCTTC	EEEE<EEEEEEEEEEEEEEEEEEEEEEAEEEEEEEEEEEEEEEEEEEEEEEEEAEEE	TRBV6-5*00(630)	TRBD2*00(40)	TRBJ2-1*00(260)		519|538|556|0|19||95.0	20|28|48|21|29||40.0	18|42|70|33|57||120.0												TGTGCCAGCAGTTACTCGATGCTAGCGGGCGATAGCTCCTACAATGAGCAGTTCTTC	27								CASSYSMLAGDSSYNEQFF		:::::::::0:2:19:21:-4:-4:29:33:2:57:::	TLML_22_	RNA
1630	CLONES_TRBTLML_22__FU2_TCR-JV_cDNA_13_CCGACAAC_merged_170000.txt	3043	1	2.2079e-05	TGTGCCAGCAGTCTCCTCCGGACTAGCGGGGTTTCCTCCTACAATGAGCAGTTCTTC	EEEEEEEEEEEEEEEEEEEEEEEEEEEEEEEEEEEEEEEEEAEEEE<EEEEEEEEEE	TRBV2*00(130)	TRBD2*00(55)	TRBJ2-1*00(250)		518|530|555|0|12||60.0	17|28|48|19|30||55.0	20|42|70|35|57||110.0												TGTGCCAGCAGTCTCCTCCGGACTAGCGGGGTTTCCTCCTACAATGAGCAGTTCTTC	27								CASSLLRTSGVSSYNEQFF		:::::::::0:-5:12:19:-1:-4:30:35:0:57:::	TLML_22_	RNA
1631	CLONES_TRBTLML_22__FU2_TCR-JV_cDNA_13_CCGACAAC_merged_170000.txt	3044	1	2.2079e-05	TGTGCCAGCAGTGACTCCCGGGACAGGGACGGGCTCCGTTTGAATGAGCAGTTCTTC	EEEEEEEEEEEEEEEEEEAEEEEEEEEAEEEEAEEEEEEEEEEEEAEEEEEEEEEEE	TRBV6-4*00(343)	TRBD1*00(55)	TRBJ2-1*00(103)		518|535|555|0|17||85.0	10|21|36|17|28||55.0	27|42|70|42|57||75.0												TGTGCCAGCAGTGACTCCCGGGACAGGGACGGGCTCCGTTTGAATGAGCAGTTCTTC	32								CASSDSRDRDGLRLNEQFF		:::::::::0:0:17:17:2:-3:28:42:-7:57:::	TLML_22_	RNA
1632	CLONES_TRBTLML_22__FU2_TCR-JV_cDNA_13_CCGACAAC_merged_170000.txt	3045	1	2.2079e-05	TGTGCCAGCAGCCCCCCGGGACAGGGCGAGCTTTTTCGCAATCAGCCCCAGCATTTT	EEEEEEEEEEEEEEEEEEEEEEEEEEEEEEEEEEEEEEEEEEEEEEEEEEEEEEEEE	TRBV12-3*00(510),TRBV12-4*00(510)	TRBD1*00(60)	TRBJ1-5*00(205)		530|541|567|0|11||55.0;530|541|567|0|11||55.0	9|21|36|14|26||60.0	22|42|70|37|57||100.0												TGTGCCAGCAGCCCCCCGGGACAGGGCGAGCTTTTTCGCAATCAGCCCCAGCATTTT	36								CASSPPGQGELFRNQPQHF		:::::::::0:-6:11:14:3:-3:26:37:-2:57:::	TLML_22_	RNA
1633	CLONES_TRBTLML_22__FU2_TCR-JV_cDNA_13_CCGACAAC_merged_170000.txt	3046	1	2.2079e-05	TGTGCCAGCAGCCAGGTAGCGGGGGGTGTGGATAGCTCCTACAATGAGCAGTTCTTC	EEEEEEEEEEAAEAAEEEEEEEAEE<AEAEEEEE<A6EEEEAEEEEEEEA<EEEEAE	TRBV3-1*00(640)	TRBD2*00(35)	TRBJ2-1*00(260)		543|557|580|0|14||70.0	21|28|48|16|23||35.0	18|42|70|33|57||120.0												TGTGCCAGCAGCCAGGTAGCGGGGGGTGTGGATAGCTCCTACAATGAGCAGTTCTTC	21								CASSQVAGGVDSSYNEQFF		:::::::::0:-3:14:16:-5:-4:23:33:2:57:::	TLML_22_	RNA
1634	CLONES_TRBTLML_22__FU2_TCR-JV_cDNA_13_CCGACAAC_merged_170000.txt	3047	1	2.2079e-05	TGTGACAGCAGCTTAATAGTAGGTGGCGGGACAGGGGGCACAGATACGCAGTATTTT	EEEEEEEEEEEEEEAEEEEEEEEEEEEEEEAEEEEEEEEEEEEEEEEEEEEEEEEEE	TRBV7-3*00(194)	TRBD1*00(55)	TRBJ2-3*00(240)		540|556|577|0|16|SC544A|64.0	11|22|36|26|37||55.0	21|41|69|37|57||100.0												TGTGACAGCAGCTTAATAGTAGGTGGCGGGACAGGGGGCACAGATACGCAGTATTTT	32								CDSSLIVGGGTGGTDTQYF		:::::::::0:-1:16:26:1:-2:37:37:-1:57:::	TLML_22_	RNA
1635	CLONES_TRBTLML_22__FU2_TCR-JV_cDNA_13_CCGACAAC_merged_170000.txt	3048	1	2.2079e-05	TGGCGCTGCAGAGATATATGCTGCGCCAGGGACAACTTCAATCAGCCCCAGCATTTT	EEEEEEEENNNNNNNNNNNNNNEEEEEEEEEEEEEEEEEEEEEEEEEEEEEEEEEEE	TRBV29-1*00(774)	TRBD1*00(30)	TRBJ1-5*00(235)		700|702|734|0|2||10.0	12|18|36|28|34||30.0	23|42|70|38|57||95.0												TGGCGCTGCAGAGATATATGCTGCGCCAGGGACAACTTCAATCAGCCCCAGCATTTT	36								WRCRDICCARDNFNQPQHF		:::::::::0:-12:2:28:0:-6:34:38:-3:57:::	TLML_22_	RNA
1636	CLONES_TRBTLML_22__FU2_TCR-JV_cDNA_13_CCGACAAC_merged_170000.txt	3049	1	2.2079e-05	TGTGCCAGCAGTCAGTCGGGCCACTCCACAGCTCCTATAATTCACCCCTCCACTTT	EEEEEEEEEEEEEEEEEEEEEEEEEEEEEEEEEEEEEEEEEEEEEEEEEEEEEEEE	TRBV6-7*00(169)	TRBD2*00(25)	TRBJ1-6*00(185)		516|528|553|0|12||60.0	29|34|48|17|22||25.0	18|45|73|29|56||135.0												TGTGCCAGCAGTCAGTCGGGCCACTCCACAGCTCCTATAATTCACCCCTCCACTTT	36								CASSQSGHS_SSYNSPLHF		:::::::::0:-5:12:17:-13:2:22:29:2:56:::	TLML_22_	RNA
1637	CLONES_TRBTLML_22__FU2_TCR-JV_cDNA_13_CCGACAAC_merged_170000.txt	3050	1	2.2079e-05	TGTGCCAGCAGCCTCCAGGGGGCGCGGGGGGATCGGTGCGGCAGCCCCAGCATTTT	EEEEEEEAEEEEEEEEEEEEEEEEEEEEEEEEEEEEEEEEEEEEEEEEEEEEEEEE	TRBV13*00(505)	TRBD1*00(50)	TRBJ1-5*00(215)		567|579|604|0|12||60.0	16|26|36|15|25||50.0	27|42|70|41|56||75.0												TGTGCCAGCAGCCTCCAGGGGGCGCGGGGGGATCGGTGCGGCAGCCCCAGCATTTT	32								CASSLQGAR_GSVRQPQHF		:::::::::0:-5:12:15:-4:2:25:41:-7:56:::	TLML_22_	RNA
1638	CLONES_TRBTLML_22__FU2_TCR-JV_cDNA_13_CCGACAAC_merged_170000.txt	3052	1	2.2079e-05	TGTGCCAGCAGTGACTCGTGACTAGCGGGGGGATAACCAAGAGACCCAGTACTTC	EEEEEEEEEAEEEEEEEEAEEEEEEEEEEEEEEEEEEEEEEEEEEEEEEEEE6EE	TRBV6-4*00(610)	TRBD2*00(50)	TRBJ2-5*00(240)		518|536|555|0|18||90.0	18|28|48|19|29||50.0	20|40|68|35|55||100.0												TGTGCCAGCAGTGACTCGTGACTAGCGGGGGGATAACCAAGAGACCCAGTACTTC	21								CASSDS*LA_GDNQETQYF		:::::::::0:1:18:19:-2:-4:29:35:0:55:::	TLML_22_	RNA
1639	CLONES_TRBTLML_22__FU2_TCR-JV_cDNA_13_CCGACAAC_merged_170000.txt	3054	1	2.2079e-05	TGTGCAAGTCGCTTACGGGGGGCAGGACTAGCGACACCAAGAGACCCAGTACTTC	EEEEEEEEEEEEEEEEEEEEEEEEEEEEEEEEEEEEEEEEEEEEEEEAEEEEEEE	TRBV12-2*00(180)	TRBD2*00(45)	TRBJ2-5*00(240)		526|541|563|0|15||75.0	17|26|48|24|33||45.0	20|40|68|35|55||100.0												TGTGCAAGTCGCTTACGGGGGGCAGGACTAGCGACACCAAGAGACCCAGTACTTC	32								CASRLRGAG_*RHQETQYF		:::::::::0:-2:15:24:-1:-6:33:35:0:55:::	TLML_22_	RNA
1640	CLONES_TRBTLML_22__FU2_TCR-JV_cDNA_13_CCGACAAC_merged_170000.txt	3055	1	2.2079e-05	TGCGCCAGCAGTCAATTAGTGGTGTTGGGGTGATGATAATTCACCCCTCCACTTT	EEEEEEEEEEEEEEEEEAEEEEEEEAEAEEEEEEEEEEEEEEEEEEEEEEEEEEE	TRBV23-1*00(295)		TRBJ1-6*00(240)		580|596|617|0|16||80.0		25|45|73|35|55||100.0												TGCGCCAGCAGTCAATTAGTGGTGTTGGGGTGATGATAATTCACCCCTCCACTTT	32								CASSQLVVL_GDDNSPLHF		:::::::::0:-1:16:::::35:-5:55:::	TLML_22_	RNA
1641	CLONES_TRBTLML_22__FU2_TCR-JV_cDNA_13_CCGACAAC_merged_170000.txt	3056	1	2.2079e-05	TGCAGAGATATATGCTGCTGTCTTCAGGGACAACTTCAATCAGCCCCAGCATTTT	ENNNNNNNNNNNNNNNNNNNNNNNNNNNEAEEEEEEEEEEEEEEEEEEEEEEEEE	TRBV29-1*00(1022)	TRBD1*00(30)	TRBJ1-5*00(235)		700|705|734|0|5||25.0	12|18|36|26|32||30.0	23|42|70|36|55||95.0												TGCAGAGATATATGCTGCTGTCTTCAGGGACAACTTCAATCAGCCCCAGCATTTT	32								CRDICCCLQ_DNFNQPQHF		:::::::::0:-9:5:26:0:-6:32:36:-3:55:::	TLML_22_	RNA
1642	CLONES_TRBTLML_22__FU2_TCR-JV_cDNA_13_CCGACAAC_merged_170000.txt	3063	1	2.2079e-05	TGTGCCATCAGTGCGTCGTGGGCTAGCGGGGGACCTAAGGACATTCAGTACTTC	EEEEEEEEEEEEEEAEEEEEEEEEEEEEEEAEEEEEEEEEEEEEEEEEEEEEEE	TRBV10-3*00(513)	TRBD2*00(40)	TRBJ2-4*00(210)		533|551|570|0|18|SA546C|74.0	20|28|48|22|30||40.0	28|42|70|40|54||70.0												TGTGCCATCAGTGCGTCGTGGGCTAGCGGGGGACCTAAGGACATTCAGTACTTC	32								CAISASWASGGPKDIQYF		:::::::::0:1:18:22:-4:-4:30:40:-8:54:::	TLML_22_	RNA
1643	CLONES_TRBTLML_22__FU2_TCR-JV_cDNA_13_CCGACAAC_merged_170000.txt	3064	1	2.2079e-05	TGTGCCAGTAGTACGGTACAGGAGTATTTCTCTGGGGCCAACGTCCTGACTTTC	EEEEEEEEEEEEEEEEEEEEEEEEEAEEEEEEEEEEEEEEEAE6EEEEEEEEEE	TRBV19*00(125)	TRBD1*00(29)	TRBJ2-6*00(265)		559|572|596|0|13||65.0	11|20|36|13|22|SG14T|29.0	20|45|73|29|54||125.0												TGTGCCAGTAGTACGGTACAGGAGTATTTCTCTGGGGCCAACGTCCTGACTTTC	21								CASSTVQEYFSGANVLTF		:::::::::0:-4:13:13:1:-4:22:29:0:54:::	TLML_22_	RNA
1644	CLONES_TRBTLML_22__FU2_TCR-JV_cDNA_13_CCGACAAC_merged_170000.txt	3065	1	2.2079e-05	TGTGCCAGCAGTTGGCGGCGACCGGGACAGGGTGCTTCGATCGGCTACACCTTC	EEEEEEEEEEEEEEEEEEEE6EEEEEEEEEE<EEEEEEEEEEEEEEEEEEEEEE	TRBV12-3*00(135),TRBV12-4*00(135)	TRBD1*00(55)	TRBJ1-2*00(200)		530|543|567|0|13||65.0;530|543|567|0|13||65.0	10|21|36|21|32||55.0	28|40|68|42|54||60.0												TGTGCCAGCAGTTGGCGGCGACCGGGACAGGGTGCTTCGATCGGCTACACCTTC	21								CASSWRRPGQGASIGYTF		:::::::::0:-4:13:21:2:-3:32:42:-8:54:::	TLML_22_	RNA
1645	CLONES_TRBTLML_22__FU2_TCR-JV_cDNA_13_CCGACAAC_merged_170000.txt	3066	1	2.2079e-05	TGTGCCAGCAGTTATCTGTCCTTAATGGGGGGAGGGAACACTGAAGCTTTCTTT	EEEEEAEEEEEEEEEEEEAEEEEEEEEEEEEEEEEEEEEEEEEEEEEAAAAAA?	TRBV6-6*00(795)	TRBD1*00(30),TRBD2*00(30)	TRBJ1-1*00(90)		516|530|553|0|14||70.0	5|11|36|15|21||30.0;25|31|48|29|35||30.0	21|40|68|35|54||95.0												TGTGCCAGCAGTTATCTGTCCTTAATGGGGGGAGGGAACACTGAAGCTTTCTTT	30								CASSYLSLMGGGNTEAFF		:::::::::0:-3:14:15:7:-13:21:35:-1:54:::	TLML_22_	RNA
1646	CLONES_TRBTLML_22__FU2_TCR-JV_cDNA_13_CCGACAAC_merged_170000.txt	3067	1	2.2079e-05	TGTGCCAGCAGTTACTCGTCCCCGGGACTAGCGGGATCTAGGGAGCTGTTTTTT	EAAAENNNNNNNNNNNNNNNNNNNNNNNNNNNNNNNNNNNNNNNNNNNNNNNEE	TRBV6-5*00(585)	TRBD2*00(80)	TRBJ2-2*00(210)		519|537|556|0|18||90.0	13|29|48|20|36||80.0	29|43|71|40|54||70.0												TGTGCCAGCAGTTACTCGTCCCCGGGACTAGCGGGATCTAGGGAGCTGTTTTTT	32								CASSYSSPGLAGSRELFF		:::::::::0:1:18:20:3:-3:36:40:-9:54:::	TLML_22_	RNA
1647	CLONES_TRBTLML_22__FU2_TCR-JV_cDNA_13_CCGACAAC_merged_170000.txt	3068	1	2.2079e-05	TGTGCCAGCAGTTACCTATCGACAGGGGGCCTTTATGGAAACACCATATATTTT	EEEEEEEEAEEEEEAEEEEEEAEEEEEEEEEEEEEEEEEEEEEEEEEEEEEEEE	TRBV6-6*00(765)	TRBD1*00(50)	TRBJ1-3*00(235)		516|531|553|0|15||75.0	14|24|36|20|30||50.0	23|42|70|35|54||95.0												TGTGCCAGCAGTTACCTATCGACAGGGGGCCTTTATGGAAACACCATATATTTT	32								CASSYLSTGGLYGNTIYF		:::::::::0:-2:15:20:-2:0:30:35:-3:54:::	TLML_22_	RNA
1648	CLONES_TRBTLML_22__FU2_TCR-JV_cDNA_13_CCGACAAC_merged_170000.txt	3069	1	2.2079e-05	TGTGCCAGCAGCTTGTTAACTAGCGGGGGCCTAAGCACAGATACGCAGTATTTT	EE<EEEEEEEEEEEEEEEEEEEAEEEAEAEEEEAEEAEAEEEAEEEEEEEEEEE	TRBV5-8*00(820)	TRBD2*00(45)	TRBJ2-3*00(245)		551|566|587|0|15||75.0	19|28|48|18|27||45.0	20|41|69|33|54||105.0												TGTGCCAGCAGCTTGTTAACTAGCGGGGGCCTAAGCACAGATACGCAGTATTTT	27								CASSLLTSGGLSTDTQYF		:::::::::0:-1:15:18:-3:-4:27:33:0:54:::	TLML_22_	RNA
1649	CLONES_TRBTLML_22__FU2_TCR-JV_cDNA_13_CCGACAAC_merged_170000.txt	3070	1	2.2079e-05	TGTGCCAGCAGCTTAGGCTCTAGCGGGGCGAATCCCTACAATGAGCAGTTCTTC	EEEEEEE<EEEEEEEEEEEEEA<EEEEEE<EEEEEEEEEEEEEEEEEEEEEEEE	TRBV7-4*00(357)	TRBD2*00(40)	TRBJ2-1*00(224)		545|561|582|0|16||80.0	20|28|48|19|27||40.0	22|42|70|34|54||100.0												TGTGCCAGCAGCTTAGGCTCTAGCGGGGCGAATCCCTACAATGAGCAGTTCTTC	27								CASSLGSSGANPYNEQFF		:::::::::0:-1:16:19:-4:-4:27:34:-2:54:::	TLML_22_	RNA
1650	CLONES_TRBTLML_22__FU2_TCR-JV_cDNA_13_CCGACAAC_merged_170000.txt	3071	1	2.2079e-05	TGTGCCAGCAGCTTAGGCCCTGGACTAGCGGGGAGATACAATGAGCAGTTCTTC	EEEEEEEEEEEEEEEEEEEEEEEEEAEEAEEEEEEEEEEEEEAAEEEEEEEEEE	TRBV11-3*00(330),TRBV11-1*00(314),TRBV11-2*00(298)	TRBD2*00(59)	TRBJ2-1*00(230)		521|537|558|0|16||80.0;531|547|568|0|16||80.0;522|538|559|0|16||80.0	13|28|48|17|32|SG16T|59.0	24|42|70|36|54||90.0												TGTGCCAGCAGCTTAGGCCCTGGACTAGCGGGGAGATACAATGAGCAGTTCTTC	32								CASSLGPGLAGRYNEQFF		:::::::::0:-1:16:17:3:-4:32:36:-4:54:::	TLML_22_	RNA
1651	CLONES_TRBTLML_22__FU2_TCR-JV_cDNA_13_CCGACAAC_merged_170000.txt	3072	1	2.2079e-05	TGTGCCAGCAGCTTAGAGCTGGCGGCGAGCTCCTATAATTCACCCCTCCACTTT	EEEEEEEEEEEEEEEEEEEEEEEEEEEEEEEEEEEEEEEEEEEEEEEEEEEEEE	TRBV7-2*00(249),TRBV7-8*00(233)		TRBJ1-6*00(280)		580|600|617|0|20|SC596A|84.0;567|587|604|0|20|SC583A|84.0		17|45|73|26|54||140.0												TGTGCCAGCAGCTTAGAGCTGGCGGCGAGCTCCTATAATTCACCCCTCCACTTT	36								CASSLELAASSYNSPLHF		:::::::::0:3:20:::::26:3:54:::	TLML_22_	RNA
1652	CLONES_TRBTLML_22__FU2_TCR-JV_cDNA_13_CCGACAAC_merged_170000.txt	3073	1	2.2079e-05	TGTGCCAGCAGCTTAAACGTCGACAGGGGGGACCGAACAGATACGCAGTATTTT	EEEEEEEEEEEEEEEEEEEEEEEEEEEEEEEEEEEEEEEEEEEEEEEEEEEEEE	TRBV7-3*00(300),TRBV7-4*00(263)	TRBD1*00(45)	TRBJ2-3*00(214)		540|556|577|0|16||80.0;545|560|582|0|15||75.0	14|23|36|21|30||45.0	23|41|69|36|54||90.0												TGTGCCAGCAGCTTAAACGTCGACAGGGGGGACCGAACAGATACGCAGTATTTT	36								CASSLNVDRGDRTDTQYF		:::::::::0:-1:16:21:-2:-1:30:36:-3:54:::	TLML_22_	RNA
1653	CLONES_TRBTLML_22__FU2_TCR-JV_cDNA_13_CCGACAAC_merged_170000.txt	3074	1	2.2079e-05	TGTGCCAGCAGCTCTGAATGGTCCAGGGGACCCATGAACACTGAAGCTTTCTTT	EEEEEEAEEEEEEEEEEEEEEEEEEEEEEEEEEEEEEEEEEEEEEEEEEEEEEE	TRBV5-6*00(290),TRBV5-5*00(274),TRBV5-7*00(274)	TRBD1*00(30)	TRBJ1-1*00(250)		550|563|586|0|13||65.0;549|562|585|0|13||65.0;551|564|587|0|13||65.0	16|22|36|23|29||30.0	18|40|68|32|54||110.0												TGTGCCAGCAGCTCTGAATGGTCCAGGGGACCCATGAACACTGAAGCTTTCTTT	32								CASSSEWSRGPMNTEAFF		:::::::::0:-3:13:23:-4:-2:29:32:2:54:::	TLML_22_	RNA
1654	CLONES_TRBTLML_22__FU2_TCR-JV_cDNA_13_CCGACAAC_merged_170000.txt	3075	1	2.2079e-05	TGTGCCAGCAGCTCTACATTAGGGGGACGACGCCCCACAGATACGCAGTATTTT	EEEEEEEEEEEEEEEEEEEEEEEEEEEEEEEEEEEEEEEEEEEEEEEEEEEEEE	TRBV7-9*00(520)	TRBD1*00(30)	TRBJ2-3*00(200)		556|569|593|0|13||65.0	17|23|36|20|26||30.0	22|41|69|35|54||95.0												TGTGCCAGCAGCTCTACATTAGGGGGACGACGCCCCACAGATACGCAGTATTTT	36								CASSSTLGGRRPTDTQYF		:::::::::0:-4:13:20:-5:-1:26:35:-2:54:::	TLML_22_	RNA
1655	CLONES_TRBTLML_22__FU2_TCR-JV_cDNA_13_CCGACAAC_merged_170000.txt	3076	1	2.2079e-05	TGTGCCAGCAGCCCCTCCGCAGGGCCACTAGCGGGGGAGTACGAGCAGTACTTC	EEEEEEEEEEEEEEEEEEEEEEAAEEEEEEEEEEEEEEEEEEEEEEEEEEEEEE	TRBV9*00(340)	TRBD2*00(45)	TRBJ2-7*00(215)		559|571|595|0|12||60.0	19|28|48|26|35||45.0	24|39|67|39|54||75.0												TGTGCCAGCAGCCCCTCCGCAGGGCCACTAGCGGGGGAGTACGAGCAGTACTTC	32								CASSPSAGPLAGEYEQYF		:::::::::0:-4:12:26:-3:-4:35:39:-4:54:::	TLML_22_	RNA
1656	CLONES_TRBTLML_22__FU2_TCR-JV_cDNA_13_CCGACAAC_merged_170000.txt	3077	1	2.2079e-05	TGTGCCAGCAGCCGGCCGGGACTAGCGGGGGCCATTCCAGAGACCCAGTACTTC	EEEEEEEEEEEEEEEEEEEEEEEEEEEEEEEEEEEEEEEEEEEEEEEEEEEEEE	TRBV13*00(200)	TRBD2*00(70)	TRBJ2-5*00(220)		567|579|604|0|12||60.0	14|28|48|15|29||70.0	24|40|68|38|54||80.0												TGTGCCAGCAGCCGGCCGGGACTAGCGGGGGCCATTCCAGAGACCCAGTACTTC	36								CASSRPGLAGAIPETQYF		:::::::::0:-5:12:15:2:-4:29:38:-4:54:::	TLML_22_	RNA
1657	CLONES_TRBTLML_22__FU2_TCR-JV_cDNA_13_CCGACAAC_merged_170000.txt	3078	1	2.2079e-05	TGTGCCAGCAGCCAAGGGACTAGCGGGGGAGTCTTCCAAGAGACCCAGTACTTC	EAEEAEAEAEAEEEEEEEEEEEEEEEEEEAEEEEEEEEEEEEEEEEEEEEEEEE	TRBV3-1*00(340),TRBV3-2*00(324)	TRBD2*00(55)	TRBJ2-5*00(235)		543|559|580|0|16||80.0;543|559|580|0|16||80.0	17|28|48|16|27||55.0	21|40|68|35|54||95.0												TGTGCCAGCAGCCAAGGGACTAGCGGGGGAGTCTTCCAAGAGACCCAGTACTTC	32								CASSQGTSGGVFQETQYF		:::::::::0:-1:16:16:-1:-4:27:35:-1:54:::	TLML_22_	RNA
1658	CLONES_TRBTLML_22__FU2_TCR-JV_cDNA_13_CCGACAAC_merged_170000.txt	3079	1	2.2079e-05	TGTGCCAGCAGCCAAGATCGTCGGGCAGGGGATTTTGTTGATACGCAGTATTTT	EEEEEEEEEAEEAEEEEEEEEEEAEEEEEEEEEEEAEAEEEEEEEEEAAEEEEE	TRBV14*00(122)	TRBD1*00(30)	TRBJ2-3*00(199)		516|535|553|0|19||95.0	16|22|36|25|31||30.0	26|41|69|39|54||75.0												TGTGCCAGCAGCCAAGATCGTCGGGCAGGGGATTTTGTTGATACGCAGTATTTT	32								CASSQDRRAGDFVDTQYF		:::::::::0:2:19:25:-4:-2:31:39:-6:54:::	TLML_22_	RNA
1659	CLONES_TRBTLML_22__FU2_TCR-JV_cDNA_13_CCGACAAC_merged_170000.txt	3080	1	2.2079e-05	TGTGCCAGCAGCATCCGGACAGGGCGGGGAGTTGGCACAGATACGCAGTATTTT	EEEEEEEEEEEEEEEEEEEEEEEEEEEEEEEEEEEEEEEEEEEEEEEEEEEEEE	TRBV7-2*00(375),TRBV7-8*00(327)	TRBD1*00(40)	TRBJ2-3*00(240)		580|592|617|0|12||60.0;567|579|604|0|12||60.0	13|21|36|16|24||40.0	21|41|69|34|54||100.0												TGTGCCAGCAGCATCCGGACAGGGCGGGGAGTTGGCACAGATACGCAGTATTTT	36								CASSIRTGRGVGTDTQYF		:::::::::0:-5:12:16:-1:-3:24:34:-1:54:::	TLML_22_	RNA
1660	CLONES_TRBTLML_22__FU2_TCR-JV_cDNA_13_CCGACAAC_merged_170000.txt	3081	1	2.2079e-05	TGTGCCAGCAGCAAAAAGAGAGACAGGGACCCACCCTCCTACGAGCAGTACTTC	EEEEEEAEEEEEEEEEEEEEAEEEEEEEEEEEEEEEEEEEEEEEEEEEEEEEEE	TRBV21-1*00(500)	TRBD1*00(35)	TRBJ2-7*00(235)		544|559|581|0|15||75.0	14|21|36|21|28||35.0	20|39|67|35|54||95.0												TGTGCCAGCAGCAAAAAGAGAGACAGGGACCCACCCTCCTACGAGCAGTACTTC	32								CASSKKRDRDPPSYEQYF		:::::::::0:-2:15:21:-2:-3:28:35:0:54:::	TLML_22_	RNA
1661	CLONES_TRBTLML_22__FU2_TCR-JV_cDNA_13_CCGACAAC_merged_170000.txt	3082	1	2.2079e-05	TGTGCCAGCAGGAAAATGACAGGGAGGGTGAGCATGAACACTGAAGCTTTCTTT	EEEEEEEEEEEEEEEEEEEEEEEEEEEEEEEEEEEEEEEEEEEEEEEEEEEEEE	TRBV28*00(315)	TRBD1*00(35),TRBD2*00(35)	TRBJ1-1*00(250)		564|575|601|0|11||55.0	14|21|36|17|24||35.0;25|32|48|21|28||35.0	18|40|68|32|54||110.0												TGTGCCAGCAGGAAAATGACAGGGAGGGTGAGCATGAACACTGAAGCTTTCTTT	36								CASRKMTGRVSMNTEAFF		:::::::::0:-6:11:17:-2:-3:24:32:2:54:::	TLML_22_	RNA
1662	CLONES_TRBTLML_22__FU2_TCR-JV_cDNA_13_CCGACAAC_merged_170000.txt	3083	1	2.2079e-05	TGTGCCAGCAATTATCCCCGACAGGGGTCGTCCTCCTACAATGAGCAGTTCTTC	EEEEEEEEEEEEEEEEAEEE<EEEEEEAEEEEEEEEEEEEEEEEEEEEEEEEEE	TRBV2*00(415)	TRBD1*00(40)	TRBJ2-1*00(250)		518|528|555|0|10||50.0	14|22|36|19|27||40.0	20|42|70|32|54||110.0												TGTGCCAGCAATTATCCCCGACAGGGGTCGTCCTCCTACAATGAGCAGTTCTTC	27								CASNYPRQGSSSYNEQFF		:::::::::0:-7:10:19:-2:-2:27:32:0:54:::	TLML_22_	RNA
1663	CLONES_TRBTLML_22__FU2_TCR-JV_cDNA_13_CCGACAAC_merged_170000.txt	3084	1	2.2079e-05	TGTGCCAGCAACGAAGCGTTAGGCCGGGGCCCCTCTGGAAACACCATATATTTT	EEEEEEEEAEEEAEEEAEEEEEEEEEEEEEEAEEEEEEEEEEEEEEEEEEEEEE	TRBV9*00(158)	TRBD2*00(30)	TRBJ1-3*00(250)		559|576|595|0|17|SG569AST572A|53.0	29|35|48|26|32||30.0	20|42|70|32|54||110.0												TGTGCCAGCAACGAAGCGTTAGGCCGGGGCCCCTCTGGAAACACCATATATTTT	32								CASNEALGRGPSGNTIYF		:::::::::0:1:17:26:-13:3:32:32:0:54:::	TLML_22_	RNA
1664	CLONES_TRBTLML_22__FU2_TCR-JV_cDNA_13_CCGACAAC_merged_170000.txt	3091	1	2.2079e-05	TGCGCCAGCAGCCCCTGGACAGAAGGCACCTCGATTGGAAACACCATATATTTT	EEEEEEEEEEEEEEEEEEEEEEEEEEEEEEEEEEEEEEEEEEEEEEEEEEEEEE	TRBV5-1*00(339)	TRBD1*00(34)	TRBJ1-3*00(171)		554|566|590|0|12||60.0	9|19|36|12|22|SG12T|34.0	23|42|70|35|54||95.0												TGCGCCAGCAGCCCCTGGACAGAAGGCACCTCGATTGGAAACACCATATATTTT	36								CASSPWTEGTSIGNTIYF		:::::::::0:-4:12:12:3:-5:22:35:-3:54:::	TLML_22_	RNA
1665	CLONES_TRBTLML_22__FU2_TCR-JV_cDNA_13_CCGACAAC_merged_170000.txt	3092	1	2.2079e-05	TGCGCCAGCAGCCGCCTCACTCCAATGACGGGGGCGGCAGATACGCAGTATTTT	EEEAEEEEEEEEEEEEEEEEEEEEEEEEEEA<EEEAEEEEEEEEEEAEEEEEEE	TRBV4-1*00(734)	TRBD1*00(35)	TRBJ2-3*00(225)		537|550|574|0|13||65.0	18|25|36|29|36||35.0	24|41|69|37|54||85.0												TGCGCCAGCAGCCGCCTCACTCCAATGACGGGGGCGGCAGATACGCAGTATTTT	27								CASSRLTPMTGAADTQYF		:::::::::0:-4:13:29:-6:1:36:37:-4:54:::	TLML_22_	RNA
1666	CLONES_TRBTLML_22__FU2_TCR-JV_cDNA_13_CCGACAAC_merged_170000.txt	3093	1	2.2079e-05	TGCAGTGCACCCGGGACTAGCGGGGGACGGGGAGGGTCAGATACGCAGTATTTT	EEEEEEEEEEEEEEEEEEEEEEEEEEEEEEEEEEEEEEEEEEEEEEEEEEEEEE	TRBV20-1*00(460)	TRBD2*00(75)	TRBJ2-3*00(225)		759|767|793|0|8||40.0	13|28|48|9|24||75.0	24|41|69|37|54||85.0												TGCAGTGCACCCGGGACTAGCGGGGGACGGGGAGGGTCAGATACGCAGTATTTT	36								CSAPGTSGGRGGSDTQYF		:::::::::0:-6:8:9:3:-4:24:37:-4:54:::	TLML_22_	RNA
1667	CLONES_TRBTLML_22__FU2_TCR-JV_cDNA_13_CCGACAAC_merged_170000.txt	3094	1	2.2079e-05	CGTGCCAGCAGCCCCACGGCGCCCCGCTCAGGGGGTACCTACGAGCAGTACTTC	EEEEEEEEEEEEEEEAEEEEEEEEEEEEEEEEEEEEAEEEEEEEEEEEEEEEEE	TRBV4-2*00(574),TRBV4-3*00(558)	TRBD1*00(40)	TRBJ2-7*00(225)		537|550|574|0|13|ST537C|49.0;537|550|574|0|13|ST537CSC539T|33.0	21|29|36|17|25||40.0	22|39|67|37|54||85.0												CGTGCCAGCAGCCCCACGGCGCCCCGCTCAGGGGGTACCTACGAGCAGTACTTC	32								RASSPTAPRSGGTYEQYF		:::::::::0:-4:13:17:-9:5:25:37:-2:54:::	TLML_22_	RNA
1668	CLONES_TRBTLML_22__FU2_TCR-JV_cDNA_13_CCGACAAC_merged_170000.txt	3096	1	2.2079e-05	TGTGCCAGCAGCTTCGGATGAGGGACAGGCACCTGGACGCTGAAGCTTTCTTT	EEEEEEEEEEEEEEEEEEEEEEEEEEEEEEEEEEEEEEEEEEEEEEEEEEEEE	TRBV5-6*00(117)	TRBD1*00(40)	TRBJ1-1*00(210)		550|564|586|0|14||70.0	12|20|36|21|29||40.0	26|40|68|39|53||70.0												TGTGCCAGCAGCTTCGGATGAGGGACAGGCACCTGGACGCTGAAGCTTTCTTT	36								CASSFG*GT_HLDAEAFF		:::::::::0:-2:14:21:0:-4:29:39:-6:53:::	TLML_22_	RNA
1669	CLONES_TRBTLML_22__FU2_TCR-JV_cDNA_13_CCGACAAC_merged_170000.txt	3097	1	2.2079e-05	TGTGCCAGCAGCTCGGTTAGGGCTAGCGGGGGGCCGCAGATACGCAGTATTTT	EEEEEEEEEEEEEEEEAEEEEEEEEEEEEEEEEEEEEEEEEEEEEEEEEEEEE	TRBV7-3*00(170),TRBV11-3*00(154),TRBV7-4*00(154)	TRBD2*00(44)	TRBJ2-3*00(225)		540|553|577|0|13||65.0;521|534|558|0|13||65.0;545|558|582|0|13||65.0	20|34|48|22|35|DA28|44.0	24|41|69|36|53||85.0												TGTGCCAGCAGCTCGGTTAGGGCTAGCGGGGGGCCGCAGATACGCAGTATTTT	32								CASSSVRAS_GAADTQYF		:::::::::0:-4:13:22:-4:2:35:36:-4:53:::	TLML_22_	RNA
1670	CLONES_TRBTLML_22__FU2_TCR-JV_cDNA_13_CCGACAAC_merged_170000.txt	3098	1	2.2079e-05	TGTGCCAGCAGCCAAGAGAACGGACTAGAGCCGACTTCAATGAGCAGTTCTTC	EEEEEEEEEEEEEEEEEEEEEEEEEEEEEEEEEEEEEEEEEEEEEEEEEEEEE	TRBV3-2*00(229),TRBV3-1*00(213)	TRBD2*00(35)	TRBJ2-1*00(220)		543|560|580|0|17||85.0;543|560|580|0|17||85.0	17|24|48|21|28||35.0	26|42|70|37|53||80.0												TGTGCCAGCAGCCAAGAGAACGGACTAGAGCCGACTTCAATGAGCAGTTCTTC	36								CASSQENGL_ADFNEQFF		:::::::::0:0:17:21:-1:-8:28:37:-6:53:::	TLML_22_	RNA
1671	CLONES_TRBTLML_22__FU2_TCR-JV_cDNA_13_CCGACAAC_merged_170000.txt	3099	1	2.2079e-05	TGTGCCAGCAGCAAAGATGTTTTCGGACAGAAATTAACTATGGCTACACCCTC	EEEEEEEEEEEEEEEEEEEEEEEEEEEEEEEEEEEEEEEEEEEEEEEEEAAAA	TRBV21-1*00(780)	TRBD1*00(30)	TRBJ1-2*00(84)		544|560|581|0|16||80.0	13|19|36|24|30||30.0	21|40|68|34|53|ST37C|79.0												TGTGCCAGCAGCAAAGATGTTTTCGGACAGAAATTAACTATGGCTACACCCTC	32								CASSKDVFG_EINYGYTL		:::::::::0:-1:16:24:-1:-5:30:34:-1:53:::	TLML_22_	RNA
1672	CLONES_TRBTLML_22__FU2_TCR-JV_cDNA_13_CCGACAAC_merged_170000.txt	3109	1	2.2079e-05	TGTGCCAGCAGCTTAATATCGTACAGGCGGGGAAGGAGAGGGCTACACCTTC	EEEEEAE<AAEEEEEEEEEEEEEEEEAAAEEAEEEEEEEEEEEEEEEEEEEE	TRBV7-3*00(786)	TRBD1*00(25),TRBD2*00(25)	TRBJ1-2*00(200)		540|556|577|0|16||80.0	15|20|36|22|27||25.0;23|28|48|26|31||25.0	28|40|68|40|52||60.0												TGTGCCAGCAGCTTAATATCGTACAGGCGGGGAAGGAGAGGGCTACACCTTC	27								CASSLISYR_GEGEGYTF		:::::::::0:-1:16:22:-3:-4:27:40:-8:52:::	TLML_22_	RNA
1673	CLONES_TRBTLML_22__FU2_TCR-JV_cDNA_13_CCGACAAC_merged_170000.txt	3110	1	2.2079e-05	TGTGCCAGCAGCCAAGGTAGCGGGGGGGGCTTTCTACAATGAGCAGTTCTTC	EEEAEEEEEEEEEEEEEEEEEEEEEEEEEE7EEEEEEEEEAEEEEEEAEEEE	TRBV14*00(227)	TRBD2*00(39)	TRBJ2-1*00(235)		516|532|553|0|16||80.0	21|32|48|17|28|SA28G|39.0	23|42|70|33|52||95.0												TGTGCCAGCAGCCAAGGTAGCGGGGGGGGCTTTCTACAATGAGCAGTTCTTC	22								CASSQGSGG_AFYNEQFF		:::::::::0:-1:16:17:-5:0:28:33:-3:52:::	TLML_22_	RNA
1674	CLONES_TRBTLML_22__FU2_TCR-JV_cDNA_13_CCGACAAC_merged_170000.txt	3129	1	2.2079e-05	TGTGCCACTAAACGAGGGCAGGTCCAAAACCCGGGGGAAAAACTGTTTTTT	EEEEEAEEEEEEEEAEAEEAEA7AEEEEEEEEEEEEEEEEEEEEEAEEEEE	TRBV6-4*00(395)	TRBD1*00(30),TRBD2*00(30)	TRBJ1-4*00(215)		518|525|555|0|7||35.0	9|15|36|29|35||30.0;13|19|48|29|35||30.0	28|43|71|36|51||75.0												TGTGCCACTAAACGAGGGCAGGTCCAAAACCCGGGGGAAAAACTGTTTTTT	22								CATKRGQVQNPGEKLFF		:::::::::0:-10:7:29:3:-9:35:36:-8:51:::	TLML_22_	RNA
1675	CLONES_TRBTLML_22__FU2_TCR-JV_cDNA_13_CCGACAAC_merged_170000.txt	3130	1	2.2079e-05	TGTGCCACCAGCAGAGATTTCCTGGGACTAGCTGAGTACGAGCAGTACTTC	EEEEEEEEEEEEEEEEEEEEEEEEEEEEEEEEEEEEAEEEEEEEEEEEAAA	TRBV15*00(773)	TRBD2*00(49)	TRBJ2-7*00(85)		552|570|589|0|18||90.0	12|25|48|19|32|SC15T|49.0	24|39|67|36|51||75.0												TGTGCCACCAGCAGAGATTTCCTGGGACTAGCTGAGTACGAGCAGTACTTC	32								CATSRDFLGLAEYEQYF		:::::::::0:1:18:19:4:-7:32:36:-4:51:::	TLML_22_	RNA
1676	CLONES_TRBTLML_22__FU2_TCR-JV_cDNA_13_CCGACAAC_merged_170000.txt	3131	1	2.2079e-05	TGTGCCAGTAGTATCGACCCCGGAGGGGGGGGAGTCGACGACCAGTACTTC	EEEEEEEEEEEEEEEEEEAEEEEEEEEEEEEEEEEEEEEEEEEEEEEEEEE	TRBV19*00(405)	TRBD1*00(30),TRBD2*00(30)	TRBJ2-7*00(194)		559|573|596|0|14||70.0	17|23|36|23|29||30.0;26|32|48|21|27||30.0	25|39|67|37|51|SG29C|54.0												TGTGCCAGTAGTATCGACCCCGGAGGGGGGGGAGTCGACGACCAGTACTTC	32								CASSIDPGGGGVDDQYF		:::::::::0:-3:14:23:-5:-1:29:37:-5:51:::	TLML_22_	RNA
1677	CLONES_TRBTLML_22__FU2_TCR-JV_cDNA_13_CCGACAAC_merged_170000.txt	3132	1	2.2079e-05	TGTGCCAGTAGTATAGATCCGGCCGCTGGAGGGACAGATACGCAGTATTTT	EEEEEEEEEEEEEEEEEEAEEEEEEEEEEEEEEEAEEEEEEEEEEEEEEEE	TRBV19*00(385)	TRBD2*00(30)	TRBJ2-3*00(230)		559|578|596|0|19||95.0	26|32|48|27|33||30.0	23|41|69|33|51||90.0												TGTGCCAGTAGTATAGATCCGGCCGCTGGAGGGACAGATACGCAGTATTTT	32								CASSIDPAAGGTDTQYF		:::::::::0:2:19:27:-10:0:33:33:-3:51:::	TLML_22_	RNA
1678	CLONES_TRBTLML_22__FU2_TCR-JV_cDNA_13_CCGACAAC_merged_170000.txt	3133	1	2.2079e-05	TGTGCCAGTAGTATAGACGCGGGGGACAGCCGAGGGGGGACCCAGTACTTC	EE7EEEEEEEEEEEEEAEEEEEEEEEEEEEEEEEEEEEEEEEEEEEEEEEE	TRBV19*00(530)	TRBD1*00(35)	TRBJ2-5*00(145)		559|576|596|0|17||85.0	12|19|36|22|29||35.0	27|40|68|38|51||65.0												TGTGCCAGTAGTATAGACGCGGGGGACAGCCGAGGGGGGACCCAGTACTTC	22								CASSIDAGDSRGGTQYF		:::::::::0:0:17:22:0:-5:29:38:-7:51:::	TLML_22_	RNA
1679	CLONES_TRBTLML_22__FU2_TCR-JV_cDNA_13_CCGACAAC_merged_170000.txt	3134	1	2.2079e-05	TGTGCCAGTAGGCGACAGGGGGTTGTGTTCGGGAACTATGGCTACACCTTC	EEEEEEEEEEEEEEEEEEEEEEEEEEEEEEEEEEEEEEEEEEEEEEEEEEE	TRBV19*00(131)	TRBD1*00(45)	TRBJ1-2*00(230)		559|570|596|0|11||55.0	14|23|36|13|22||45.0	22|40|68|33|51||90.0												TGTGCCAGTAGGCGACAGGGGGTTGTGTTCGGGAACTATGGCTACACCTTC	36								CASRRQGVVFGNYGYTF		:::::::::0:-6:11:13:-2:-1:22:33:-2:51:::	TLML_22_	RNA
1680	CLONES_TRBTLML_22__FU2_TCR-JV_cDNA_13_CCGACAAC_merged_170000.txt	3135	1	2.2079e-05	TGTGCCAGCACTCGGGACAGGGGAGATTTGCGCAATCAGCCCCAGCATTTT	EEEEEEAEEEEEAAEEEAEAEEAEAEEEEEEEEEEEEEEEEEEEEEEEEEE	TRBV6-1*00(675)	TRBD1*00(55)	TRBJ1-5*00(240)		516|526|553|0|10||50.0	11|22|36|12|23||55.0	22|42|70|31|51||100.0												TGTGCCAGCACTCGGGACAGGGGAGATTTGCGCAATCAGCCCCAGCATTTT	32								CASTRDRGDLRNQPQHF		:::::::::0:-7:10:12:1:-2:23:31:-2:51:::	TLML_22_	RNA
1681	CLONES_TRBTLML_22__FU2_TCR-JV_cDNA_13_CCGACAAC_merged_170000.txt	3136	1	2.2079e-05	TGTGCCAGCACCCCAATAGGGGCAGGGCTCGGGGGTCAGCCCCAGCATTTT	EEEEEAEEEEEEEEEAEEEEEEEEEEEEEEEEEAEEEEEEEEEEEEEEEEE	TRBV6-6*00(760)	TRBD1*00(29),TRBD2*00(28)	TRBJ1-5*00(220)		516|526|553|0|10||50.0	12|21|36|18|27|SA15G|29.0;21|33|48|16|28|SC24GSG27C|28.0	26|42|70|35|51||80.0												TGTGCCAGCACCCCAATAGGGGCAGGGCTCGGGGGTCAGCCCCAGCATTTT	32								CASTPIGAGLGGQPQHF		:::::::::0:-7:10:18:0:-3:27:35:-6:51:::	TLML_22_	RNA
1682	CLONES_TRBTLML_22__FU2_TCR-JV_cDNA_13_CCGACAAC_merged_170000.txt	3137	1	2.2079e-05	TGTGCCAGCACGCGTCCCTCTAGCCCTTCTAGCACAGATACGCAGTATTTT	EEEEEEEEEEEEEEEEEEEEEEEEEEEEEEEEEEEEE<EEEEEEEEEEEEE	TRBV2*00(843)	TRBD2*00(29),TRBD1*00(25)	TRBJ2-3*00(255)		518|528|555|0|10||50.0	3|12|48|14|23|SG7T|29.0;7|12|36|13|18||25.0	18|41|69|28|51||115.0												TGTGCCAGCACGCGTCCCTCTAGCCCTTCTAGCACAGATACGCAGTATTTT	27								CASTRPSSPSSTDTQYF		:::::::::0:-7:10:14:13:-20:23:28:2:51:::	TLML_22_	RNA
1683	CLONES_TRBTLML_22__FU2_TCR-JV_cDNA_13_CCGACAAC_merged_170000.txt	3138	1	2.2079e-05	TGTGCCAGCAGTTTTTCTGGAGACAGGGAGGGCAATCAGCCCCAGCATTTT	EEEEEEEEEEEEEEEEEEEEEEEEEEEEEEEEEEEEEEEEEEEEEEEEEEE	TRBV12-3*00(735),TRBV12-4*00(735)	TRBD1*00(35),TRBD2*00(30)	TRBJ1-5*00(170)		530|544|567|0|14||70.0;530|544|567|0|14||70.0	14|21|36|21|28||35.0;25|31|48|25|31||30.0	22|42|70|31|51||100.0												TGTGCCAGCAGTTTTTCTGGAGACAGGGAGGGCAATCAGCCCCAGCATTTT	36								CASSFSGDREGNQPQHF		:::::::::0:-3:14:21:-2:-3:28:31:-2:51:::	TLML_22_	RNA
1684	CLONES_TRBTLML_22__FU2_TCR-JV_cDNA_13_CCGACAAC_merged_170000.txt	3139	1	2.2079e-05	TGTGCCAGCAGTTTGCCTTTTAGGGGGTCCGGGGCCAACGTCCTGACTTTC	EEEEEEEEEEEEEEEEEEEEEEEEEEEEEEEEEEEEEEEEEEEEEEEEEEE	TRBV28*00(325)	TRBD1*00(30)	TRBJ2-6*00(245)		564|578|601|0|14||70.0	17|23|36|21|27||30.0	24|45|73|30|51||105.0												TGTGCCAGCAGTTTGCCTTTTAGGGGGTCCGGGGCCAACGTCCTGACTTTC	36								CASSLPFRGSGANVLTF		:::::::::0:-3:14:21:-5:-1:27:30:-4:51:::	TLML_22_	RNA
1685	CLONES_TRBTLML_22__FU2_TCR-JV_cDNA_13_CCGACAAC_merged_170000.txt	3140	1	2.2079e-05	TGTGCCAGCAGTTTGGCGACCTCTTGGGTCATGAACACTGAAGCTTTCTTT	EEAEEEEEAEEEEEEEEEEEEEEEEEEEEEEEEEEEEEEAAAAA???????	TRBV28*00(1094)		TRBJ1-1*00(80)		564|578|601|0|14||70.0		17|40|68|28|51||115.0												TGTGCCAGCAGTTTGGCGACCTCTTGGGTCATGAACACTGAAGCTTTCTTT	30								CASSLATSWVMNTEAFF		:::::::::0:-3:14:::::28:3:51:::	TLML_22_	RNA
1686	CLONES_TRBTLML_22__FU2_TCR-JV_cDNA_13_CCGACAAC_merged_170000.txt	3141	1	2.2079e-05	TGTGCCAGCAGTTTAGTCACAGGGTCCCGATATAATTCACCCCTCCACTTT	EEEEEEEEEEEEEEEEEEEEEEEEEEEEEEEEEEEEEEEEEEEEEEEEEEE	TRBV27*00(420)	TRBD1*00(30),TRBD2*00(30)	TRBJ1-6*00(245)		556|571|593|0|15||75.0	7|13|36|23|29||30.0;11|17|48|23|29||30.0	24|45|73|30|51||105.0												TGTGCCAGCAGTTTAGTCACAGGGTCCCGATATAATTCACCCCTCCACTTT	36								CASSLVTGSRYNSPLHF		:::::::::0:-2:15:23:5:-11:29:30:-4:51:::	TLML_22_	RNA
1687	CLONES_TRBTLML_22__FU2_TCR-JV_cDNA_13_CCGACAAC_merged_170000.txt	3142	1	2.2079e-05	TGTGCCAGCAGTTTAGTGGGCGGGCGGGTGCCGGCGGAGACCCAGTACTTC	EEEEEEEEEEEEEEEEEEEEEEEEEEEEEEEEEEEEEEEEEEEEEEEEEEE	TRBV12-3*00(500),TRBV12-4*00(500)	TRBD2*00(29),TRBD1*00(25)	TRBJ2-5*00(215)		530|546|567|0|16||80.0;530|546|567|0|16||80.0	23|32|48|19|28|SA28C|29.0;20|25|36|17|22||25.0	25|40|68|36|51||75.0												TGTGCCAGCAGTTTAGTGGGCGGGCGGGTGCCGGCGGAGACCCAGTACTTC	36								CASSLVGGRVPAETQYF		:::::::::0:-1:16:19:-7:0:28:36:-5:51:::	TLML_22_	RNA
1688	CLONES_TRBTLML_22__FU2_TCR-JV_cDNA_13_CCGACAAC_merged_170000.txt	3143	1	2.2079e-05	TGTGCCAGCAGTTCTCCAGGCGGGGAAAGGGGGAATTCACCCCTCCACTTT	EEAEEEEEEEEEEEAEEEEEEEEEEEEEEEEEEEEEEEEEEEEEEEEEAAA	TRBV28*00(770)	TRBD1*00(39)	TRBJ1-6*00(100)		564|577|601|0|13||65.0	12|23|36|22|33|SC16A|39.0	27|45|73|33|51||90.0												TGTGCCAGCAGTTCTCCAGGCGGGGAAAGGGGGAATTCACCCCTCCACTTT	32								CASSSPGGERGNSPLHF		:::::::::0:-4:13:22:0:-1:33:33:-7:51:::	TLML_22_	RNA
1689	CLONES_TRBTLML_22__FU2_TCR-JV_cDNA_13_CCGACAAC_merged_170000.txt	3144	1	2.2079e-05	TGTGCCAGCAGTTACTTTGCTAGCGGGGGGCCAGGAGATACGCAGTATTTT	EEEEEEEEEEEEEEEEEEEEEEEEEEEEEEEEEEEEEEEEEEEEEEEEEEE	TRBV6-5*00(250),TRBV6-2*00(234),TRBV6-3*00(234),TRBV6-6*00(234),TRBV6-8*00(234)	TRBD2*00(44)	TRBJ2-3*00(220)		519|535|556|0|16||80.0;516|532|553|0|16||80.0;516|532|553|0|16||80.0;516|532|553|0|16||80.0;512|528|549|0|16||80.0	20|34|48|19|32|DA28|44.0	25|41|69|35|51||80.0												TGTGCCAGCAGTTACTTTGCTAGCGGGGGGCCAGGAGATACGCAGTATTTT	36								CASSYFASGGPGDTQYF		:::::::::0:-1:16:19:-4:2:32:35:-5:51:::	TLML_22_	RNA
1690	CLONES_TRBTLML_22__FU2_TCR-JV_cDNA_13_CCGACAAC_merged_170000.txt	3145	1	2.2079e-05	TGTGCCAGCAGTTACTCGAGTAGCGCGGGGGCAAACACTGAAGCTTTCTTT	EEEEEEEEEEEEEEEEEEEEEAEEEEAEEEEEEEEEEEEEEEEEEEEEEEE	TRBV6-5*00(790)	TRBD1*00(30)	TRBJ1-1*00(230)		519|541|556|0|22||110.0	18|24|36|26|32||30.0	22|40|68|33|51||90.0												TGTGCCAGCAGTTACTCGAGTAGCGCGGGGGCAAACACTGAAGCTTTCTTT	32								CASSYSSSAGANTEAFF		:::::::::0:5:22:26:-6:0:32:33:-2:51:::	TLML_22_	RNA
1691	CLONES_TRBTLML_22__FU2_TCR-JV_cDNA_13_CCGACAAC_merged_170000.txt	3146	1	2.2079e-05	TGTGCCAGCAGTCCGACCCGGGACAGGGGACTCAACACTGAAGCTTTCTTT	EEEEEEAEEEEEEEEAEEEEEE<EEEEEEAEEA<EE<EEEEAEEEEEEEEE	TRBV27*00(305)	TRBD1*00(65)	TRBJ1-1*00(230)		556|568|593|0|12||60.0	9|22|36|16|29||65.0	22|40|68|33|51||90.0												TGTGCCAGCAGTCCGACCCGGGACAGGGGACTCAACACTGAAGCTTTCTTT	27								CASSPTRDRGLNTEAFF		:::::::::0:-5:12:16:3:-2:29:33:-2:51:::	TLML_22_	RNA
1692	CLONES_TRBTLML_22__FU2_TCR-JV_cDNA_13_CCGACAAC_merged_170000.txt	3147	1	2.2079e-05	TGTGCCAGCAGTGGGACTAGCGGGGGAACCGGGACAGATACGCAGTATTTT	EAEEAAE<AEAEEEEEEEEEEAEEEEEEEEAAAEEE7EEEEE<EEEEEEEE	TRBV2*00(90),TRBV6-1*00(90),TRBV6-4*00(90),TRBV6-7*00(85),TRBV6-9*00(85)	TRBD2*00(55)	TRBJ2-3*00(230)		518|531|555|0|13||65.0;516|529|553|0|13||65.0;518|531|555|0|13||65.0;516|528|553|0|12||60.0;515|527|552|0|12||60.0	17|28|48|13|24||55.0	23|41|69|33|51||90.0												TGTGCCAGCAGTGGGACTAGCGGGGGAACCGGGACAGATACGCAGTATTTT	22								CASSGTSGGTGTDTQYF		:::::::::0:-4:13:13:-1:-4:24:33:-3:51:::	TLML_22_	RNA
1693	CLONES_TRBTLML_22__FU2_TCR-JV_cDNA_13_CCGACAAC_merged_170000.txt	3148	1	2.2079e-05	TGTGCCAGCAGTGGAAGGGACAGCCAATATAGCAATCAGCCCCAGCATTTT	EEEEEEEEEEEEEEEEEEEEEEEEEEEEEEEEEEEEEEEEEAEEEEEEEEE	TRBV6-6*00(230),TRBV6-1*00(219),TRBV6-5*00(214)	TRBD1*00(35)	TRBJ1-5*00(260)		516|528|553|0|12||60.0;516|529|553|0|13||65.0;519|531|556|0|12||60.0	12|19|36|16|23||35.0	18|42|70|27|51||120.0												TGTGCCAGCAGTGGAAGGGACAGCCAATATAGCAATCAGCCCCAGCATTTT	32								CASSGRDSQYSNQPQHF		:::::::::0:-5:12:16:0:-5:23:27:2:51:::	TLML_22_	RNA
1694	CLONES_TRBTLML_22__FU2_TCR-JV_cDNA_13_CCGACAAC_merged_170000.txt	3149	1	2.2079e-05	TGTGCCAGCAGTACAGGACTAGCGGGGGCGGGCACCGGGGAGCTGTTTTTT	EEEEEEEEEEEEEEEEEEEEEEAEEEEEEEEAEEEEEEEEEEEEEEEEEEE	TRBV28*00(150)	TRBD2*00(55)	TRBJ2-2*00(235)		564|576|601|0|12||60.0	17|28|48|15|26||55.0	24|43|71|32|51||95.0												TGTGCCAGCAGTACAGGACTAGCGGGGGCGGGCACCGGGGAGCTGTTTTTT	32								CASSTGLAGAGTGELFF		:::::::::0:-5:12:15:-1:-4:26:32:-4:51:::	TLML_22_	RNA
1695	CLONES_TRBTLML_22__FU2_TCR-JV_cDNA_13_CCGACAAC_merged_170000.txt	3150	1	2.2079e-05	TGTGCCAGCAGCTTCCTAGCGGGGGGGCCGGGCTACAATGAGCAGTTCTTC	EEEEEEEEEAEEEEEEEEEEEEAEEEEEEEEEEEEEEEEEEEEEEEEEEEE	TRBV7-2*00(355),TRBV7-8*00(323)	TRBD2*00(54)	TRBJ2-1*00(235)		580|594|617|0|14||70.0;567|581|604|0|14||70.0	20|34|48|15|29|SA28G|54.0	23|42|70|32|51||95.0												TGTGCCAGCAGCTTCCTAGCGGGGGGGCCGGGCTACAATGAGCAGTTCTTC	32								CASSFLAGGPGYNEQFF		:::::::::0:-3:14:15:-4:2:29:32:-3:51:::	TLML_22_	RNA
1697	CLONES_TRBTLML_22__FU2_TCR-JV_cDNA_13_CCGACAAC_merged_170000.txt	3152	1	2.2079e-05	TGTGCCAGCAGCTTACAAATACTAGCGGGGGGGCCGGTCGAGCAGTACTTC	EEEE<E<EE<AEAAEAEEEE<EEAEAAEEAAAAEEAE<AEEAEEAEEAEEA	TRBV7-2*00(800)	TRBD2*00(59)	TRBJ2-7*00(205)		580|595|617|0|15||75.0	19|34|48|20|35|SA28G|59.0	26|39|67|38|51||65.0												TGTGCCAGCAGCTTACAAATACTAGCGGGGGGGCCGGTCGAGCAGTACTTC	27								CASSLQILAGGPVEQYF		:::::::::0:-2:15:20:-3:2:35:38:-6:51:::	TLML_22_	RNA
1698	CLONES_TRBTLML_22__FU2_TCR-JV_cDNA_13_CCGACAAC_merged_170000.txt	3153	1	2.2079e-05	TGTGCCAGCAGCTTAGGGTCGGGACAGGGGAGCAATCAGCCCCAGCATTTT	EEEEEEEEEEEEEEEEEEEEEEEEEEEEEEEEEEEEEEEEEEEEEEEEEEE	TRBV7-9*00(360)	TRBD1*00(55)	TRBJ1-5*00(245)		556|572|593|0|16||80.0	11|22|36|19|30||55.0	21|42|70|30|51||105.0												TGTGCCAGCAGCTTAGGGTCGGGACAGGGGAGCAATCAGCCCCAGCATTTT	36								CASSLGSGQGSNQPQHF		:::::::::0:-1:16:19:1:-2:30:30:-1:51:::	TLML_22_	RNA
1699	CLONES_TRBTLML_22__FU2_TCR-JV_cDNA_13_CCGACAAC_merged_170000.txt	3154	1	2.2079e-05	TGTGCCAGCAGCTCTACCCTGATTAGGGGATCCTACAATGAGCAGTTCTAC	EEEEEEEEEEEEEEEEEEEEEEEEEEEEEEEEEEEEEEEEEEEEEEEEEEE	TRBV27*00(83)	TRBD1*00(25)	TRBJ2-1*00(232)		556|567|593|0|11||55.0	3|8|36|16|21||25.0	14|42|70|23|51|SA18GSC20AST40A|92.0												TGTGCCAGCAGCTCTACCCTGATTAGGGGATCCTACAATGAGCAGTTCTAC	36								CASSSTLIRGSYNEQFY		:::::::::0:-6:11:16:9:-16:21:23:6:51:::	TLML_22_	RNA
1700	CLONES_TRBTLML_22__FU2_TCR-JV_cDNA_13_CCGACAAC_merged_170000.txt	3155	1	2.2079e-05	TGTGCCAGCAGCTCCCTTCCCCGGGGGCCTTCTCGGGAGACCCAGTACTTC	EEEEEEEEEEEEEEEEEEEEEEEEEEEEEEAEEEEEAEAAEEEEEEEEEEE	TRBV12-3*00(205),TRBV12-4*00(205)	TRBD1*00(30),TRBD2*00(30)	TRBJ2-5*00(215)		530|541|567|0|11||55.0;530|541|567|0|11||55.0	9|15|36|19|25||30.0;13|19|48|19|25||30.0	25|40|68|36|51||75.0												TGTGCCAGCAGCTCCCTTCCCCGGGGGCCTTCTCGGGAGACCCAGTACTTC	32								CASSSLPRGPSRETQYF		:::::::::0:-6:11:19:3:-9:25:36:-5:51:::	TLML_22_	RNA
1701	CLONES_TRBTLML_22__FU2_TCR-JV_cDNA_13_CCGACAAC_merged_170000.txt	3156	1	2.2079e-05	TGTGCCAGCAGCTGGGGACTTCTGTCCTCTGGGGCCAACGTCCTGACTTTC	EEEEEEEEEEEEEEEEEEEEEEEEEEEEEEEEEEEEEEEEEEEEEEEEEEE	TRBV5-4*00(119)	TRBD2*00(30)	TRBJ2-6*00(265)		549|562|585|0|13||65.0	16|22|48|14|20||30.0	20|45|73|26|51||125.0												TGTGCCAGCAGCTGGGGACTTCTGTCCTCTGGGGCCAACGTCCTGACTTTC	36								CASSWGLLSSGANVLTF		:::::::::0:-3:13:14:0:-10:20:26:0:51:::	TLML_22_	RNA
1702	CLONES_TRBTLML_22__FU2_TCR-JV_cDNA_13_CCGACAAC_merged_170000.txt	3157	1	2.2079e-05	TGTGCCAGCAGCCCGGGGACTAGCGGGGGGCTATCCTACGAGCAGTACTTC	EEEEEEEEEEEEEEEEEEEEEEEEEEAEEEEEAEEEEEAEEEEEEEEEEEE	TRBV12-3*00(315),TRBV12-4*00(315)	TRBD2*00(60)	TRBJ2-7*00(230)		530|541|567|0|11||55.0;530|541|567|0|11||55.0	16|28|48|15|27||60.0	21|39|67|33|51||90.0												TGTGCCAGCAGCCCGGGGACTAGCGGGGGGCTATCCTACGAGCAGTACTTC	32								CASSPGTSGGLSYEQYF		:::::::::0:-6:11:15:0:-4:27:33:-1:51:::	TLML_22_	RNA
1703	CLONES_TRBTLML_22__FU2_TCR-JV_cDNA_13_CCGACAAC_merged_170000.txt	3158	1	2.2079e-05	TGTGCCAGCAGCCAAGATACCCTAGCGGGGGGCTCCTACGAGCAGTACTTC	EEEEEEEEEEEEEEEEEEEEEEEEEEEEEEEEEEEEEEEEEEEEEEEEEEE	TRBV3-1*00(210),TRBV3-2*00(210)	TRBD2*00(40)	TRBJ2-7*00(240)		543|561|580|0|18||90.0;543|561|580|0|18||90.0	20|28|48|21|29||40.0	19|39|67|31|51||100.0												TGTGCCAGCAGCCAAGATACCCTAGCGGGGGGCTCCTACGAGCAGTACTTC	36								CASSQDTLAGGSYEQYF		:::::::::0:1:18:21:-4:-4:29:31:1:51:::	TLML_22_	RNA
1704	CLONES_TRBTLML_22__FU2_TCR-JV_cDNA_13_CCGACAAC_merged_170000.txt	3159	1	2.2079e-05	TGTGCCAGCAGCCAAATTAGCGGGGGTTACGCCAAAAACATTCAGTACTTC	EEEEEEEEEEEEEEEEEEEEEEEEEEEEEEEEEEEEEEEEEEEEEEEEEEE	TRBV12-3*00(690),TRBV12-4*00(690)	TRBD2*00(35)	TRBJ2-4*00(145)		530|541|567|0|11||55.0;530|541|567|0|11||55.0	21|28|48|17|24||35.0	21|42|70|30|51||105.0												TGTGCCAGCAGCCAAATTAGCGGGGGTTACGCCAAAAACATTCAGTACTTC	36								CASSQISGGYAKNIQYF		:::::::::0:-6:11:17:-5:-4:24:30:-1:51:::	TLML_22_	RNA
1705	CLONES_TRBTLML_22__FU2_TCR-JV_cDNA_13_CCGACAAC_merged_170000.txt	3160	1	2.2079e-05	TGTGCCAGCAGCGTACCCGGGGGCGCTTCGAGCACAGATACGCAGTATTTT	EEEEEEEEEEEEEEEEEEAAEAEAEEEEEEEEEEEAEEEEEEEEEEEEEEE	TRBV9*00(365)	TRBD1*00(40)	TRBJ2-3*00(245)		559|574|595|0|15||75.0	18|26|36|18|26||40.0	20|41|69|30|51||105.0												TGTGCCAGCAGCGTACCCGGGGGCGCTTCGAGCACAGATACGCAGTATTTT	32								CASSVPGGASSTDTQYF		:::::::::0:-1:15:18:-6:2:26:30:0:51:::	TLML_22_	RNA
1706	CLONES_TRBTLML_22__FU2_TCR-JV_cDNA_13_CCGACAAC_merged_170000.txt	3161	1	2.2079e-05	TGTGCCAGCAGCGTAGAGGGACAGGGGTTTTCCTACAATGAGCAGTTCTTC	EEEEEEEEEEEEEEEEEEEEEEEEEEEEEEEEEEEEEEEEEEEEEEEEEEE	TRBV9*00(181)	TRBD1*00(50)	TRBJ2-1*00(245)		559|575|595|0|16||80.0	12|22|36|17|27||50.0	21|42|70|30|51||105.0												TGTGCCAGCAGCGTAGAGGGACAGGGGTTTTCCTACAATGAGCAGTTCTTC	36								CASSVEGQGFSYNEQFF		:::::::::0:0:16:17:0:-2:27:30:-1:51:::	TLML_22_	RNA
1707	CLONES_TRBTLML_22__FU2_TCR-JV_cDNA_13_CCGACAAC_merged_170000.txt	3162	1	2.2079e-05	TGTGCCAGCAGCGCACGTGTCTTGGGGAGCTCTGGAAACACCATATATTTT	EEEEEEAEEEEEEEEEEEEEEEEEEEEEEEEEEEEEEEEEEEEEEEEEEEE	TRBV9*00(315)		TRBJ1-3*00(265)		559|572|595|0|13||65.0		17|42|70|26|51||125.0												TGTGCCAGCAGCGCACGTGTCTTGGGGAGCTCTGGAAACACCATATATTTT	32								CASSARVLGSSGNTIYF		:::::::::0:-3:13:::::26:3:51:::	TLML_22_	RNA
1708	CLONES_TRBTLML_22__FU2_TCR-JV_cDNA_13_CCGACAAC_merged_170000.txt	3163	1	2.2079e-05	TGTGCCAGCAGCACTCCGCTTGCTGGGCTTAACGCCTACGAGCAGTACTTC	EEEEEEEEEAEEAEEEEEEEEEEEEEEEAEAEEEEEEEEEEEEEEEEEEEE	TRBV7-9*00(310)	TRBD2*00(25)	TRBJ2-7*00(225)		556|568|593|0|12||60.0	5|10|48|15|20||25.0	22|39|67|34|51||85.0												TGTGCCAGCAGCACTCCGCTTGCTGGGCTTAACGCCTACGAGCAGTACTTC	32								CASSTPLAGLNAYEQYF		:::::::::0:-5:12:15:11:-22:20:34:-2:51:::	TLML_22_	RNA
1709	CLONES_TRBTLML_22__FU2_TCR-JV_cDNA_13_CCGACAAC_merged_170000.txt	3164	1	2.2079e-05	TGTGCCAGCAGCACAACGACTAGCGGGGGGCCGATCTACGAGCAGTACTTC	EEEEEE<EEEEEEEEEEEEEEEEEEEEEEEEEEEEEEEEEEEEEEEEEAEE	TRBV6-2*00(510),TRBV6-3*00(510)	TRBD2*00(54)	TRBJ2-7*00(180)		516|527|553|0|11||55.0;516|527|553|0|11||55.0	18|34|48|17|32|DA28|54.0	23|39|67|35|51||80.0												TGTGCCAGCAGCACAACGACTAGCGGGGGGCCGATCTACGAGCAGTACTTC	27								CASSTTTSGGPIYEQYF		:::::::::0:-6:11:17:-2:2:32:35:-3:51:::	TLML_22_	RNA
1710	CLONES_TRBTLML_22__FU2_TCR-JV_cDNA_13_CCGACAAC_merged_170000.txt	3165	1	2.2079e-05	TGTGCCAGCAGCAATCCGGGACGGAGAAGCTCCTACAATGAGCAGTTCTTC	EEEEEEE<EEEEEEEEEAEEEEEEEEEEEEEEEEEEEEEEEEEEEEEEEEE	TRBV6-6*00(899)	TRBD1*00(35),TRBD2*00(35)	TRBJ2-1*00(260)		516|527|553|0|11||55.0	10|17|36|15|22||35.0;14|21|48|15|22||35.0	18|42|70|27|51||120.0												TGTGCCAGCAGCAATCCGGGACGGAGAAGCTCCTACAATGAGCAGTTCTTC	27								CASSNPGRRSSYNEQFF		:::::::::0:-6:11:15:2:-7:22:27:2:51:::	TLML_22_	RNA
1711	CLONES_TRBTLML_22__FU2_TCR-JV_cDNA_13_CCGACAAC_merged_170000.txt	3166	1	2.2079e-05	TGTGCCAGCAGCAATAGGGTCTTGGTGGAGGCGGCAGATACGCAGTATTTT	EEEEEEEEEEEEEEEEEEEEEEEEEEEEEEEEEEEEEEEEEEEEEEEEEEE	TRBV21-1*00(495)	TRBD2*00(25)	TRBJ2-3*00(225)		544|558|581|0|14||70.0	26|31|48|26|31||25.0	24|41|69|34|51||85.0												TGTGCCAGCAGCAATAGGGTCTTGGTGGAGGCGGCAGATACGCAGTATTTT	36								CASSNRVLVEAADTQYF		:::::::::0:-3:14:26:-10:-1:31:34:-4:51:::	TLML_22_	RNA
1712	CLONES_TRBTLML_22__FU2_TCR-JV_cDNA_13_CCGACAAC_merged_170000.txt	3167	1	2.2079e-05	TGTGCCAGCAGCAATAGGGACGGCCGGGCCCCTCTCTATGGCTACACCTTC	EEEEEEEEEEEEEEEEEEEEEEEEEEEEEEEEEEEEEEEEEEEEEEEAAAA	TRBV7-9*00(980)	TRBD2*00(30)	TRBJ1-2*00(85)		556|568|593|0|12||60.0	29|35|48|25|31||30.0	24|40|68|35|51||80.0												TGTGCCAGCAGCAATAGGGACGGCCGGGCCCCTCTCTATGGCTACACCTTC	32								CASSNRDGRAPLYGYTF		:::::::::0:-5:12:25:-13:3:31:35:-4:51:::	TLML_22_	RNA
1713	CLONES_TRBTLML_22__FU2_TCR-JV_cDNA_13_CCGACAAC_merged_170000.txt	3168	1	2.2079e-05	TGTGCCAACAGTCCCCTCCTGGACAGGGGGCTCACCGGGGAGCTGTTTTTT	EEEEEEEEEEEEEEEEEEEEEEEEEEEEEEEEEEEEEEEEEEEEEEEEEEE	TRBV12-3*00(893),TRBV12-4*00(893)	TRBD1*00(55)	TRBJ2-2*00(130)		530|542|567|0|12|SG537A|44.0;530|542|567|0|12|SG537A|44.0	13|24|36|20|31||55.0	24|43|71|32|51||95.0												TGTGCCAACAGTCCCCTCCTGGACAGGGGGCTCACCGGGGAGCTGTTTTTT	36								CANSPLLDRGLTGELFF		:::::::::0:-5:12:20:-1:0:31:32:-4:51:::	TLML_22_	RNA
1716	CLONES_TRBTLML_22__FU2_TCR-JV_cDNA_13_CCGACAAC_merged_170000.txt	3182	1	2.2079e-05	TGTGCAAGTCGCTTTCTTAAAGGCAATGGACATCGCTATGGCTACACCTTC	EEEEEEEE7EEEEEEEEEEEEEEEEEEEEEEEEEEEEEEEEEEEEEEEEEE	TRBV12-2*00(193)	TRBD1*00(25)	TRBJ1-2*00(220)		526|540|563|0|14||70.0	13|18|36|27|32||25.0	24|40|68|35|51||80.0												TGTGCAAGTCGCTTTCTTAAAGGCAATGGACATCGCTATGGCTACACCTTC	22								CASRFLKGNGHRYGYTF		:::::::::0:-3:14:27:-1:-6:32:35:-4:51:::	TLML_22_	RNA
1717	CLONES_TRBTLML_22__FU2_TCR-JV_cDNA_13_CCGACAAC_merged_170000.txt	3185	1	2.2079e-05	TGCGCCAGCAGCTTGGCCTTGGTATGGGCTGGGGCCAACGTCCTGACTTTC	EEEEEEEEEEEEEEEEEEEEEEEEEEEEEEEEEEEEEEEEEEEEEEEEEEE	TRBV5-1*00(360)		TRBJ2-6*00(255)		554|572|590|0|18||90.0		22|45|73|28|51||115.0												TGCGCCAGCAGCTTGGCCTTGGTATGGGCTGGGGCCAACGTCCTGACTTTC	36								CASSLALVWAGANVLTF		:::::::::0:2:18:::::28:-2:51:::	TLML_22_	RNA
1718	CLONES_TRBTLML_22__FU2_TCR-JV_cDNA_13_CCGACAAC_merged_170000.txt	3186	1	2.2079e-05	TGCGCCAGCAGCCAAGATAACACTGGAGGTTTCACAGATACGCAGTATTTT	EEEEEEEEEEEEEEEEEEEEEEEEEEEEEEEEEEEEEEEEEEEEEEEEEEE	TRBV4-1*00(530)	TRBD2*00(25)	TRBJ2-3*00(235)		537|555|574|0|18||90.0	26|31|48|24|29||25.0	22|41|69|32|51||95.0												TGCGCCAGCAGCCAAGATAACACTGGAGGTTTCACAGATACGCAGTATTTT	36								CASSQDNTGGFTDTQYF		:::::::::0:1:18:24:-10:-1:29:32:-2:51:::	TLML_22_	RNA
1719	CLONES_TRBTLML_22__FU2_TCR-JV_cDNA_13_CCGACAAC_merged_170000.txt	3187	1	2.2079e-05	TGCAGTGCTAGAGAGCCTCCTAGGACAGCGTTTAACTACGAGCAGTACTTC	EEEEEEEEEEEEEEEAE<EAEEEEEEEEEEEEEEEEEEAAAEEEEEEEEEE	TRBV20-1*00(365)	TRBD1*00(30)	TRBJ2-7*00(220)		759|773|793|0|14||70.0	13|19|36|22|28||30.0	23|39|67|35|51||80.0												TGCAGTGCTAGAGAGCCTCCTAGGACAGCGTTTAACTACGAGCAGTACTTC	27								CSAREPPRTAFNYEQYF		:::::::::0:0:14:22:-1:-5:28:35:-3:51:::	TLML_22_	RNA
1720	CLONES_TRBTLML_22__FU2_TCR-JV_cDNA_13_CCGACAAC_merged_170000.txt	3188	1	2.2079e-05	TGTTCCCGCCCCCACAGGACTAGCGGGGACACACAGATACGCAGTATTTT	EEEEEEEEEEEEEEEEEEEEEEEEEEEEEEEEEEEEEEEEEEEEEEEEEE	TRBV12-2*00(280)	TRBD2*00(55)	TRBJ2-3*00(235)		526|529|563|0|3||15.0	17|28|48|16|27||55.0	22|41|69|31|50||95.0												TGTTCCCGCCCCCACAGGACTAGCGGGGACACACAGATACGCAGTATTTT	36								CSRPHRTS_GHTDTQYF		:::::::::0:-14:3:16:-1:-4:27:31:-2:50:::	TLML_22_	RNA
1721	CLONES_TRBTLML_22__FU2_TCR-JV_cDNA_13_CCGACAAC_merged_170000.txt	3198	1	2.2079e-05	TGTGCCAGCGGAGGAGGGGTCGCGGGTTCTCTGGAAACACCATATATTTT	EEEEEEEEEEEEEEEEEEEEEEEEEEEEEEEEEEEEEEEEEEEEEEEEEE	TRBV2*00(230)	TRBD2*00(30),TRBD1*00(29)	TRBJ1-3*00(190)		518|527|555|0|9||45.0	26|32|48|12|18||30.0;17|26|36|14|23|SG22T|29.0	20|42|70|28|50||110.0												TGTGCCAGCGGAGGAGGGGTCGCGGGTTCTCTGGAAACACCATATATTTT	36								CASGGGVA_FSGNTIYF		:::::::::0:-8:9:12:-10:0:18:28:0:50:::	TLML_22_	RNA
1722	CLONES_TRBTLML_22__FU2_TCR-JV_cDNA_13_CCGACAAC_merged_170000.txt	3199	1	2.2079e-05	TGTGCCAGCAGTTTCCGGGGGGCCCCGACGACCAAGAGACCCAGTACTTC	EEEEEEEEEEEEAEEEAEEEEEEEEEEEEEEEEEEEEEEEEEEEEEEAEE	TRBV12-3*00(525),TRBV12-4*00(525)	TRBD1*00(34),TRBD2*00(30)	TRBJ2-5*00(240)		530|544|567|0|14||70.0;530|544|567|0|14||70.0	19|29|36|16|26|SC23G|34.0;29|35|48|19|25||30.0	20|40|68|30|50||100.0												TGTGCCAGCAGTTTCCGGGGGGCCCCGACGACCAAGAGACCCAGTACTTC	32								CASSFRGA_DDQETQYF		:::::::::0:-3:14:16:-7:5:26:30:0:50:::	TLML_22_	RNA
1723	CLONES_TRBTLML_22__FU2_TCR-JV_cDNA_13_CCGACAAC_merged_170000.txt	3200	1	2.2079e-05	TGTGCCAGCAGCTCCGTCGAGCGGGGGGGCGATTAGATACGCAGTATTTT	EEEEEEEEEEEEEEEEAEEEEEEEEEEEEEEEEEAEEEEEEEAEEEEEEE	TRBV7-8*00(475)	TRBD2*00(39),TRBD1*00(35)	TRBJ2-3*00(220)		567|580|604|0|13||65.0	22|33|48|19|30|SA28G|39.0;18|25|36|24|31||35.0	25|41|69|34|50||80.0												TGTGCCAGCAGCTCCGTCGAGCGGGGGGGCGATTAGATACGCAGTATTTT	32								CASSSVER_GRLDTQYF		:::::::::0:-4:13:19:-6:1:30:34:-5:50:::	TLML_22_	RNA
1724	CLONES_TRBTLML_22__FU2_TCR-JV_cDNA_13_CCGACAAC_merged_170000.txt	3201	1	2.2079e-05	TGTGCCAGCAGCCACCCAGTATGTTTACTAGTAATCACGAGCAGTACTTC	EEEEEEEEEEEEEEEEEEEEEEEEEEEEEEEEEEEEEEEEEEEEEEEEEE	TRBV4-2*00(114)	TRBD2*00(25)	TRBJ2-7*00(210)		537|551|574|0|14||70.0	8|13|48|27|32||25.0	25|39|67|36|50||70.0												TGTGCCAGCAGCCACCCAGTATGTTTACTAGTAATCACGAGCAGTACTTC	36								CASSHPVC_TSNHEQYF		:::::::::0:-3:14:27:8:-19:32:36:-5:50:::	TLML_22_	RNA
1725	CLONES_TRBTLML_22__FU2_TCR-JV_cDNA_13_CCGACAAC_merged_170000.txt	3202	1	2.2079e-05	TGTATCTCTGTGCCAGAGGATTCCAGCGGGATGTCTACGAGCAGTACTTC	EEEEEEEEEEEEEEEEEEEEEEEEEEEEEEEEEEEEEEEEEEEEEEEEEE	TRBV7-5*00(361)	TRBD2*00(35)	TRBJ2-7*00(220)		548|565|592|0|17||85.0	22|29|48|24|31||35.0	23|39|67|34|50||80.0												TGTATCTCTGTGCCAGAGGATTCCAGCGGGATGTCTACGAGCAGTACTTC	36								CISVPEDS_RDVYEQYF		:::::::::0:-7:17:24:-6:-3:31:34:-3:50:::	TLML_22_	RNA
1726	CLONES_TRBTLML_22__FU2_TCR-JV_cDNA_13_CCGACAAC_merged_170000.txt	3203	1	2.2079e-05	TGCGCCAGCAGTGAGTCGGGAGGGACGCCTCTGGAAACACCATATATTTT	EEEEAEEEAEEEEAE7EEEEEEEEEEEEE<EEAEEEEEEEEEEEEEEEEE	TRBV10-1*00(359)	TRBD2*00(30)	TRBJ1-3*00(250)		533|551|570|0|18||90.0	26|32|48|18|24||30.0	20|42|70|28|50||110.0												TGCGCCAGCAGTGAGTCGGGAGGGACGCCTCTGGAAACACCATATATTTT	22								CASSESGG_ASGNTIYF		:::::::::0:1:18:18:-10:0:24:28:0:50:::	TLML_22_	RNA
1727	CLONES_TRBTLML_22__FU2_TCR-JV_cDNA_13_CCGACAAC_merged_170000.txt	3210	1	2.2079e-05	TGTGCCAGCGTCCTCCTGGGGGGAGGGCATTAACACTGAAGCTTTCTTT	EEEEEEEEEEEEEEAEEEEEEEEEEEEEEEEE6EEEEEEEEEEEEEAEE	TRBV21-1*00(365)	TRBD2*00(35)	TRBJ1-1*00(234)		544|553|581|0|9||45.0	25|32|48|20|27||35.0	18|40|68|27|49|SG21T|94.0												TGTGCCAGCGTCCTCCTGGGGGGAGGGCATTAACACTGAAGCTTTCTTT	21								CASVLLGG_GINTEAFF		:::::::::0:-8:9:20:-9:0:27:27:2:49:::	TLML_22_	RNA
1728	CLONES_TRBTLML_22__FU2_TCR-JV_cDNA_13_CCGACAAC_merged_170000.txt	3211	1	2.2079e-05	TGTGCCAGCAGCTTACCTCCAAACTAGCGGGTACAATGAGCAGTTCTTC	EEEEEEEEEEEEEEEEEEEEEEEEEEEEEEEEEEEEEEAEEEEEEEEEE	TRBV11-2*00(155),TRBV11-3*00(155),TRBV7-2*00(155),TRBV11-1*00(139),TRBV7-9*00(139)	TRBD2*00(45)	TRBJ2-1*00(230)		522|537|559|0|15||75.0;521|536|558|0|15||75.0;580|595|617|0|15||75.0;531|546|568|0|15||75.0;556|571|593|0|15||75.0	19|28|48|22|31||45.0	24|42|70|31|49||90.0												TGTGCCAGCAGCTTACCTCCAAACTAGCGGGTACAATGAGCAGTTCTTC	32								CASSLPPN_SGYNEQFF		:::::::::0:-2:15:22:-3:-4:31:31:-4:49:::	TLML_22_	RNA
1729	CLONES_TRBTLML_22__FU2_TCR-JV_cDNA_13_CCGACAAC_merged_170000.txt	3212	1	2.2079e-05	TGTGCCAGCAGCAGCCAGGGGGACAGGGAGGAACACTGAAGCTTTCTTT	EEEAEEEEEEEEEEEEEEEEEEEEEEEEEEEEEEEEEEEEEEEEEEEEE	TRBV21-1*00(535)	TRBD1*00(45)	TRBJ1-1*00(235)		544|557|581|0|13||65.0	12|21|36|19|28||45.0	21|40|68|30|49||95.0												TGTGCCAGCAGCAGCCAGGGGGACAGGGAGGAACACTGAAGCTTTCTTT	32								CASSSQGD_GRNTEAFF		:::::::::0:-4:13:19:0:-3:28:30:-1:49:::	TLML_22_	RNA
1730	CLONES_TRBTLML_22__FU2_TCR-JV_cDNA_13_CCGACAAC_merged_170000.txt	3213	1	2.2079e-05	TGTGCCAGCAGCAAGCCTACTTTAGCGGGGACGAGACATTCAGTACTTC	EEEEEEEEEEEEEEEEEEEEEEEEEEEEEEEEEEEEEEEEEEEEEEEEE	TRBV21-1*00(220)	TRBD2*00(35)	TRBJ2-4*00(210)		544|558|581|0|14||70.0	21|28|48|22|29||35.0	28|42|70|35|49||70.0												TGTGCCAGCAGCAAGCCTACTTTAGCGGGGACGAGACATTCAGTACTTC	36								CASSKPTL_RGRDIQYF		:::::::::0:-3:14:22:-5:-4:29:35:-8:49:::	TLML_22_	RNA
1731	CLONES_TRBTLML_22__FU2_TCR-JV_cDNA_13_CCGACAAC_merged_170000.txt	3216	1	2.2079e-05	TGCGCCAGCAGTGGCCCCCGCGACGGACAATAACTATGGCTACACCTTC	EEAEEEEEEEEEEEEEEEEEEAEEEEEEEEEEEEEEEEEEEEEEEEEEE	TRBV10-1*00(314)	TRBD1*00(30)	TRBJ1-2*00(235)		533|546|570|0|13||65.0	0|6|36|13|19||30.0	21|40|68|30|49||95.0												TGCGCCAGCAGTGGCCCCCGCGACGGACAATAACTATGGCTACACCTTC	32								CASSGPRD_DNNYGYTF		:::::::::0:-4:13:13:12:-18:19:30:-1:49:::	TLML_22_	RNA
1732	CLONES_TRBTLML_22__FU2_TCR-JV_cDNA_13_CCGACAAC_merged_170000.txt	3217	1	2.2079e-05	TGCGCCAGCAGCCGACCCAGTTCTCTCTGGGGCCAACGTCCTGACTTTC	EEAEEEEEEEEEEEEEEEEEEEEEEEEEEEEEEEEEEEEEEEEEEEEEE	TRBV23-1*00(135)		TRBJ2-6*00(265)		580|591|617|0|11||55.0		20|45|73|24|49||125.0												TGCGCCAGCAGCCGACCCAGTTCTCTCTGGGGCCAACGTCCTGACTTTC	32								CASSRPSS_SGANVLTF		:::::::::0:-6:11:::::24:0:49:::	TLML_22_	RNA
1733	CLONES_TRBTLML_22__FU2_TCR-JV_cDNA_13_CCGACAAC_merged_170000.txt	3218	1	2.2079e-05	TGTCCCAGCAGCTTGCCGGGACAGGGTGGGACAGATACGCAGTATTTT	EEEEEEEEEEEEEEEEEEEEEEEEEEEEEEEEEEEEEEEEEEEEEEEE	TRBV5-4*00(339),TRBV5-8*00(323)	TRBD1*00(55)	TRBJ2-3*00(230)		549|564|585|0|15|SG552C|59.0;551|566|587|0|15|SG554C|59.0	10|21|36|15|26||55.0	23|41|69|30|48||90.0												TGTCCCAGCAGCTTGCCGGGACAGGGTGGGACAGATACGCAGTATTTT	36								CPSSLPGQGGTDTQYF		:::::::::0:-1:15:15:2:-3:26:30:-3:48:::	TLML_22_	RNA
1734	CLONES_TRBTLML_22__FU2_TCR-JV_cDNA_13_CCGACAAC_merged_170000.txt	3219	1	2.2079e-05	TGTCCCAGCAGCCGGGAGACCGATAGCGCACAAGAGACCCAGTACTTC	EEEEEEEEEEEAEEEEEEEEEEEEEEEEEEEEEEEEEEEEEEEEEEEE	TRBV5-4*00(534),TRBV5-8*00(486)	TRBD2*00(30)	TRBJ2-5*00(145)		549|561|585|0|12|SG552C|44.0;551|563|587|0|12|SG554C|44.0	24|30|48|12|18||30.0	22|40|68|30|48||90.0												TGTCCCAGCAGCCGGGAGACCGATAGCGCACAAGAGACCCAGTACTTC	32								CPSSRETDSAQETQYF		:::::::::0:-4:12:12:-8:-2:18:30:-2:48:::	TLML_22_	RNA
1735	CLONES_TRBTLML_22__FU2_TCR-JV_cDNA_13_CCGACAAC_merged_170000.txt	3245	1	2.2079e-05	TGTGCTAGTGGTTCAATGAATAGCGGGGGGGGAGAGACCCAGTACTTC	EEEEEEEEEEEE<<EEEEEEEEEEEEEEEEEEEAEEEEEEEEEEEEEE	TRBV12-5*00(670)	TRBD2*00(39)	TRBJ2-5*00(220)		530|543|567|0|13||65.0	21|32|48|20|31|SA28G|39.0	24|40|68|32|48||80.0												TGTGCTAGTGGTTCAATGAATAGCGGGGGGGGAGAGACCCAGTACTTC	27								CASGSMNSGGGETQYF		:::::::::0:-4:13:20:-5:0:31:32:-4:48:::	TLML_22_	RNA
1736	CLONES_TRBTLML_22__FU2_TCR-JV_cDNA_13_CCGACAAC_merged_170000.txt	3246	1	2.2079e-05	TGTGCCTCCAACAAACCGGGACAGGGGGCGTTAGAGACCCAGTACTTC	EEEEAAEEEE6EEAEEEEEEEEEEEAEEEEEEEEEEEEEAEAEEEEEE	TRBV5-5*00(415),TRBV5-6*00(367)	TRBD1*00(75)	TRBJ2-5*00(220)		549|555|585|0|6||30.0;550|556|586|0|6||30.0	10|25|36|15|30||75.0	24|40|68|32|48||80.0												TGTGCCTCCAACAAACCGGGACAGGGGGCGTTAGAGACCCAGTACTTC	21								CASNKPGQGALETQYF		:::::::::0:-10:6:15:2:1:30:32:-4:48:::	TLML_22_	RNA
1737	CLONES_TRBTLML_22__FU2_TCR-JV_cDNA_13_CCGACAAC_merged_170000.txt	3247	1	2.2079e-05	TGTGCCTGGAGTGTACTTAAGGAACCGCTCACAGATACGCAGTATTTT	EEEEEEEEEEEEEEEEEEEEEEEEEEEEEEEEEEEEEEEEEEEEEEEE	TRBV30*00(424)	TRBD2*00(25)	TRBJ2-3*00(235)		787|803|821|0|16||80.0	5|10|48|24|29||25.0	22|41|69|29|48||95.0												TGTGCCTGGAGTGTACTTAAGGAACCGCTCACAGATACGCAGTATTTT	36								CAWSVLKEPLTDTQYF		:::::::::0:2:16:24:11:-22:29:29:-2:48:::	TLML_22_	RNA
1738	CLONES_TRBTLML_22__FU2_TCR-JV_cDNA_13_CCGACAAC_merged_170000.txt	3248	1	2.2079e-05	TGTGCCTGGAGCGCCCGGGACTTTACGTACCAAGAGACCCAGTACTTC	EEEEEEEEEAEEEEEEE<EEEEEEEEEEEEEEEEEEEEEEEEEEEEEE	TRBV30*00(340)	TRBD2*00(45),TRBD1*00(40)	TRBJ2-5*00(234)		787|798|821|0|11||55.0	13|22|48|13|22||45.0;9|17|36|13|21||40.0	18|40|68|26|48||110.0												TGTGCCTGGAGCGCCCGGGACTTTACGTACCAAGAGACCCAGTACTTC	27								CAWSARDFTYQETQYF		:::::::::0:-3:11:13:3:-10:22:26:2:48:::	TLML_22_	RNA
1739	CLONES_TRBTLML_22__FU2_TCR-JV_cDNA_13_CCGACAAC_merged_170000.txt	3249	1	2.2079e-05	TGTGCCTGGAATCATGGACTAGCGGGGGGTCCGGATACGCAGTATTTT	EEAEAEEEEEEEAEEEEEAEEE<AAEE<EEEEEEEEEEEEEAAEEEEE	TRBV30*00(275)	TRBD2*00(55)	TRBJ2-3*00(215)		787|797|821|0|10||50.0	17|28|48|15|26||55.0	26|41|69|33|48||75.0												TGTGCCTGGAATCATGGACTAGCGGGGGGTCCGGATACGCAGTATTTT	27								CAWNHGLAGGPDTQYF		:::::::::0:-4:10:15:-1:-4:26:33:-6:48:::	TLML_22_	RNA
1740	CLONES_TRBTLML_22__FU2_TCR-JV_cDNA_13_CCGACAAC_merged_170000.txt	3258	1	2.2079e-05	TGTGCCACCAGTGATTCCCCGGGGACAGGTCATTATGCGCAGTTCTTC	EEEEEEEEEEEEEEEEEEEAEEEEEEEEEEEEEEEEEEEEEEEEEEEE	TRBV24-1*00(544)	TRBD1*00(40)	TRBJ2-1*00(194)		559|575|597|0|16||80.0	12|20|36|21|29||40.0	28|42|70|34|48|SA31C|54.0												TGTGCCACCAGTGATTCCCCGGGGACAGGTCATTATGCGCAGTTCTTC	32								CATSDSPGTGHYAQFF		:::::::::0:-2:16:21:0:-4:29:34:-8:48:::	TLML_22_	RNA
1741	CLONES_TRBTLML_22__FU2_TCR-JV_cDNA_13_CCGACAAC_merged_170000.txt	3259	1	2.2079e-05	TGTGCCACCAGTGACCGAGACGGTCCGAACACCGGGGAGCTGTTTTTT	EEEEEEEEEEEEEEEEEAEEEEEEEEEEEEEEEEEEEEEEEEAEEEEE	TRBV24-1*00(690)		TRBJ2-2*00(255)		559|573|597|0|14||70.0		20|43|71|25|48||115.0												TGTGCCACCAGTGACCGAGACGGTCCGAACACCGGGGAGCTGTTTTTT	32								CATSDRDGPNTGELFF		:::::::::0:-4:14:::::25:0:48:::	TLML_22_	RNA
1742	CLONES_TRBTLML_22__FU2_TCR-JV_cDNA_13_CCGACAAC_merged_170000.txt	3260	1	2.2079e-05	TGTGCCACCAGTGAACGAGGGCCTAGCTCCTACAATGAGCAGTTCTTC	EEEEEEEEEEEEEEAEEEEEEEEEEEEEEEAEEEEEEEEEEEEEEEEE	TRBV24-1*00(465)	TRBD2*00(35)	TRBJ2-1*00(260)		559|573|597|0|14||70.0	27|34|48|16|23||35.0	18|42|70|24|48||120.0												TGTGCCACCAGTGAACGAGGGCCTAGCTCCTACAATGAGCAGTTCTTC	32								CATSERGPSSYNEQFF		:::::::::0:-4:14:16:-11:2:23:24:2:48:::	TLML_22_	RNA
1743	CLONES_TRBTLML_22__FU2_TCR-JV_cDNA_13_CCGACAAC_merged_170000.txt	3261	1	2.2079e-05	TGTGCCACCAGCAGAGTTATTAGGACAGAATACAATGAGCAGTTCTTC	EEEEEEEEEEEEEEEEEEEEEEEEEEEEEEEEEEEEEEEEEEEEEEEE	TRBV15*00(249)	TRBD1*00(30)	TRBJ2-1*00(230)		552|568|589|0|16||80.0	13|19|36|22|28||30.0	24|42|70|30|48||90.0												TGTGCCACCAGCAGAGTTATTAGGACAGAATACAATGAGCAGTTCTTC	36								CATSRVIRTEYNEQFF		:::::::::0:-1:16:22:-1:-5:28:30:-4:48:::	TLML_22_	RNA
1744	CLONES_TRBTLML_22__FU2_TCR-JV_cDNA_13_CCGACAAC_merged_170000.txt	3262	1	2.2079e-05	TGTGCCACCAGCAGAGAACTGACAGGGGACGCCCGGGTGGGGGTCTTT	EEEEEEEEEEEEEEEEEEEEEEEEEEEEEEEEEAEEEEEEEEEEEAEE	TRBV15*00(582)	TRBD1*00(54)	TRBJ2-1*00(149)		552|569|589|0|17||85.0	14|28|36|20|34|SG22A|54.0	37|42|70|43|48|SC41T|9.0												TGTGCCACCAGCAGAGAACTGACAGGGGACGCCCGGGTGGGGGTCTTT	32								CATSRELTGDARVGVF		:::::::::0:0:17:20:-2:4:34:43:-17:48:::	TLML_22_	RNA
1746	CLONES_TRBTLML_22__FU2_TCR-JV_cDNA_13_CCGACAAC_merged_170000.txt	3264	1	2.2079e-05	TGTGCCAGTAGTCTAAGGACAGGGGGGTTGAACACTGAAGCTTTCTTT	EEEEEEEEEEEAEEEEEEEEEEEEEEEEEEEEEEEEEEEEEEEEEEEE	TRBV19*00(1049)	TRBD1*00(50)	TRBJ1-1*00(140)		559|571|596|0|12||60.0	13|23|36|16|26||50.0	20|40|68|28|48||100.0												TGTGCCAGTAGTCTAAGGACAGGGGGGTTGAACACTGAAGCTTTCTTT	32								CASSLRTGGLNTEAFF		:::::::::0:-5:12:16:-1:-1:26:28:0:48:::	TLML_22_	RNA
1747	CLONES_TRBTLML_22__FU2_TCR-JV_cDNA_13_CCGACAAC_merged_170000.txt	3265	1	2.2079e-05	TGTGCCAGTAGTCCCCGGGGGAGGGGGGCTCAAGAGACCCAGTACTTC	EEEEEEEEEEEEEEEEAAEEEEEEEEEEEEEEEEEEEAEEEEEEEEEE	TRBV19*00(294)	TRBD1*00(38),TRBD2*00(35)	TRBJ2-5*00(230)		559|571|596|0|12||60.0	9|23|36|13|27|SA15GSC16G|38.0;25|32|48|18|25||35.0	22|40|68|30|48||90.0												TGTGCCAGTAGTCCCCGGGGGAGGGGGGCTCAAGAGACCCAGTACTTC	32								CASSPRGRGAQETQYF		:::::::::0:-5:12:13:3:-1:27:30:-2:48:::	TLML_22_	RNA
1748	CLONES_TRBTLML_22__FU2_TCR-JV_cDNA_13_CCGACAAC_merged_170000.txt	3266	1	2.2079e-05	TGTGCCAGTAGTCCCAGATATGGGGACCGTGGCACTGAAGCTTTCTTT	EEEEEEEEEEEEEEEEEEEEEEEEEEEEEEEEEEEEEEEEEEEEEEEE	TRBV19*00(320)	TRBD1*00(25),TRBD2*00(25)	TRBJ1-1*00(220)		559|571|596|0|12||60.0	12|17|36|22|27||25.0;16|21|48|22|27||25.0	24|40|68|32|48||80.0												TGTGCCAGTAGTCCCAGATATGGGGACCGTGGCACTGAAGCTTTCTTT	36								CASSPRYGDRGTEAFF		:::::::::0:-5:12:22:0:-7:27:32:-4:48:::	TLML_22_	RNA
1749	CLONES_TRBTLML_22__FU2_TCR-JV_cDNA_13_CCGACAAC_merged_170000.txt	3267	1	2.2079e-05	TGTGCCAGTAGTATCCTGTGGACAGCCGGCTCCTACGAGCAGTACTTC	EEEEEEEEEEEEEEEEEEEEEEEEEAEEEEEEEEEEEAEEEEEEEEEE	TRBV19*00(550)	TRBD1*00(30)	TRBJ2-7*00(240)		559|573|596|0|14||70.0	13|19|36|19|25||30.0	19|39|67|28|48||100.0												TGTGCCAGTAGTATCCTGTGGACAGCCGGCTCCTACGAGCAGTACTTC	32								CASSILWTAGSYEQYF		:::::::::0:-3:14:19:-1:-5:25:28:1:48:::	TLML_22_	RNA
1750	CLONES_TRBTLML_22__FU2_TCR-JV_cDNA_13_CCGACAAC_merged_170000.txt	3268	1	2.2079e-05	TGTGCCAGTAGTATGTTTCAGACCTTTAGCACAGATACGCAGTATTTT	EEEEEEEEEEEEEEEEEEEEEEEEEEEEEEEEEEEEEEEEEEEAAAAA	TRBV19*00(790)		TRBJ2-3*00(110)		559|573|596|0|14||70.0		19|41|69|26|48||110.0												TGTGCCAGTAGTATGTTTCAGACCTTTAGCACAGATACGCAGTATTTT	32								CASSMFQTFSTDTQYF		:::::::::0:-3:14:::::26:1:48:::	TLML_22_	RNA
1751	CLONES_TRBTLML_22__FU2_TCR-JV_cDNA_13_CCGACAAC_merged_170000.txt	3269	1	2.2079e-05	TGTGCCAGTAGTATGGTTTCAGGAAGTTCACCCTACGAGCAGTACTTC	EEEEEEEEEEEEEEEEEEEEEEEEEEAEEEEEEEEEEEEEEEEEAAAA	TRBV19*00(1090)		TRBJ2-7*00(90)		559|573|596|0|14||70.0		22|39|67|31|48||85.0												TGTGCCAGTAGTATGGTTTCAGGAAGTTCACCCTACGAGCAGTACTTC	32								CASSMVSGSSPYEQYF		:::::::::0:-3:14:::::31:-2:48:::	TLML_22_	RNA
1752	CLONES_TRBTLML_22__FU2_TCR-JV_cDNA_13_CCGACAAC_merged_170000.txt	3270	1	2.2079e-05	TGTGCCAGTAGTATAGGGGGACAGGGGAAGCGAGAGACCCAGTACTTC	EEEEEEEEEEEEEEEEEEEEEEEEAEEEEEEEEEEEEEEEEEEEEEEE	TRBV19*00(430)	TRBD1*00(50)	TRBJ2-5*00(220)		559|575|596|0|16||80.0	12|22|36|17|27||50.0	24|40|68|32|48||80.0												TGTGCCAGTAGTATAGGGGGACAGGGGAAGCGAGAGACCCAGTACTTC	32								CASSIGGQGKRETQYF		:::::::::0:-1:16:17:0:-2:27:32:-4:48:::	TLML_22_	RNA
1753	CLONES_TRBTLML_22__FU2_TCR-JV_cDNA_13_CCGACAAC_merged_170000.txt	3271	1	2.2079e-05	TGTGCCAGTAGCTTAAACCCGGGACCGGCGGGAGATACGCAGTATTTT	EAEEEEEEEEEEAEEEEEEEEEEAEEEEEAEEEEE<EEEEEEEEAEEA	TRBV7-3*00(459)	TRBD2*00(43),TRBD1*00(40)	TRBJ2-3*00(220)		540|556|577|0|16|SC548T|64.0	13|28|48|17|32|ST21CSA22G|43.0;9|17|36|17|25||40.0	25|41|69|32|48||80.0												TGTGCCAGTAGCTTAAACCCGGGACCGGCGGGAGATACGCAGTATTTT	27								CASSLNPGPAGDTQYF		:::::::::0:-1:16:17:3:-4:32:32:-5:48:::	TLML_22_	RNA
1754	CLONES_TRBTLML_22__FU2_TCR-JV_cDNA_13_CCGACAAC_merged_170000.txt	3272	1	2.2079e-05	TGTGCCAGTAGCGGACTAGCGGGGGACCATCTCTACGAGCAGTACTTC	EEEEEEEEEEAEAAEEE<EEAEAEEEEEEEEEEEEEEEEEEEEEEEEE	TRBV19*00(775)	TRBD2*00(55)	TRBJ2-7*00(220)		559|570|596|0|11||55.0	17|28|48|12|23||55.0	23|39|67|32|48||80.0												TGTGCCAGTAGCGGACTAGCGGGGGACCATCTCTACGAGCAGTACTTC	27								CASSGLAGDHLYEQYF		:::::::::0:-6:11:12:-1:-4:23:32:-3:48:::	TLML_22_	RNA
1755	CLONES_TRBTLML_22__FU2_TCR-JV_cDNA_13_CCGACAAC_merged_170000.txt	3273	1	2.2079e-05	TGTGCCAGTAGAAGAATGACAGGGGGCTTTACAGATACGCAGTATTTT	EEEEEEEEEEEEEEEEEEEEEEEEEEEEEEEEEEEEEEEEEEEEEEEE	TRBV19*00(575)	TRBD1*00(50)	TRBJ2-3*00(150)		559|570|596|0|11||55.0	14|24|36|17|27||50.0	23|41|69|30|48||90.0												TGTGCCAGTAGAAGAATGACAGGGGGCTTTACAGATACGCAGTATTTT	36								CASRRMTGGFTDTQYF		:::::::::0:-6:11:17:-2:0:27:30:-3:48:::	TLML_22_	RNA
1756	CLONES_TRBTLML_22__FU2_TCR-JV_cDNA_13_CCGACAAC_merged_170000.txt	3274	1	2.2079e-05	TGTGCCAGCTCAGCCGGACAGGGCCGAGTAATTTCACCCCTCCACTTT	EEEEEEEEEEEEEEEEEEEEEEEEEEEEEEEEEEEEEEEEEEEEEEEE	TRBV18*00(345)	TRBD1*00(40)	TRBJ1-6*00(220)		702|714|739|0|12||60.0	13|21|36|15|23||40.0	29|45|73|32|48||80.0												TGTGCCAGCTCAGCCGGACAGGGCCGAGTAATTTCACCCCTCCACTTT	36								CASSAGQGRVISPLHF		:::::::::0:-5:12:15:-1:-3:23:32:-9:48:::	TLML_22_	RNA
1757	CLONES_TRBTLML_22__FU2_TCR-JV_cDNA_13_CCGACAAC_merged_170000.txt	3275	1	2.2079e-05	TGTGCCAGCCGGAGGGGTGGGGGAGATGGTAATGAAAAACTGTTTTTT	EEEEEEEEEEEEEEEEEEEEEEEEEEEEEEEEEEEEEEEEEEEEEEEE	TRBV28*00(490)	TRBD2*00(30)	TRBJ1-4*00(235)		564|573|601|0|9||45.0	26|32|48|10|16||30.0	24|43|71|29|48||95.0												TGTGCCAGCCGGAGGGGTGGGGGAGATGGTAATGAAAAACTGTTTTTT	36								CASRRGGGDGNEKLFF		:::::::::0:-8:9:10:-10:0:16:29:-4:48:::	TLML_22_	RNA
1758	CLONES_TRBTLML_22__FU2_TCR-JV_cDNA_13_CCGACAAC_merged_170000.txt	3276	1	2.2079e-05	TGTGCCAGCGGCGGACAGGTCCAAACCACCAATTCACCCCTCCACTTT	EEEEEEEEEEEEAEEEEEEEEEEEEEEEEEEEEEEEEEEEEEEEEEEE	TRBV7-2*00(505)	TRBD1*00(35)	TRBJ1-6*00(230)		580|589|617|0|9||45.0	13|20|36|12|19||35.0	27|45|73|30|48||90.0												TGTGCCAGCGGCGGACAGGTCCAAACCACCAATTCACCCCTCCACTTT	32								CASGGQVQTTNSPLHF		:::::::::0:-8:9:12:-1:-4:19:30:-7:48:::	TLML_22_	RNA
1759	CLONES_TRBTLML_22__FU2_TCR-JV_cDNA_13_CCGACAAC_merged_170000.txt	3277	1	2.2079e-05	TGTGCCAGCACTCTCTGGGACAGGGCCCCCTACAATGAGCAGTTCTTC	EEEEEEEEEEEEEEEEEEEEEEEEEEEEEEEEEEEEEEEEEEEEEEEE	TRBV12-3*00(400),TRBV12-4*00(400)	TRBD1*00(45)	TRBJ2-1*00(240)		530|540|567|0|10||50.0;530|540|567|0|10||50.0	12|21|36|16|25||45.0	22|42|70|28|48||100.0												TGTGCCAGCACTCTCTGGGACAGGGCCCCCTACAATGAGCAGTTCTTC	36								CASTLWDRAPYNEQFF		:::::::::0:-7:10:16:0:-3:25:28:-2:48:::	TLML_22_	RNA
1760	CLONES_TRBTLML_22__FU2_TCR-JV_cDNA_13_CCGACAAC_merged_170000.txt	3278	1	2.2079e-05	TGTGCCAGCAGTTTCAGAAGGCATTTCGGCACAGATACGCAGTATTTT	EEEEEEEEEEEEEEEEEEEEEEEEEEEEEEEEEEEEEEEEEEEEEEEE	TRBV28*00(259)		TRBJ2-3*00(240)		564|578|601|0|14||70.0		21|41|69|28|48||100.0												TGTGCCAGCAGTTTCAGAAGGCATTTCGGCACAGATACGCAGTATTTT	36								CASSFRRHFGTDTQYF		:::::::::0:-3:14:::::28:-1:48:::	TLML_22_	RNA
1761	CLONES_TRBTLML_22__FU2_TCR-JV_cDNA_13_CCGACAAC_merged_170000.txt	3279	1	2.2079e-05	TGTGCCAGCAGTTTCAATTCAGGGTCACGCACAGATACGCAGTATTTT	EEEEEEEEEEEEEEEEEEEEEEEEEEEEEEEEEEEEEEEEEEEEEEEE	TRBV12-3*00(150),TRBV12-4*00(150)	TRBD1*00(25)	TRBJ2-3*00(240)		530|544|567|0|14||70.0;530|544|567|0|14||70.0	16|21|36|19|24||25.0	21|41|69|28|48||100.0												TGTGCCAGCAGTTTCAATTCAGGGTCACGCACAGATACGCAGTATTTT	36								CASSFNSGSRTDTQYF		:::::::::0:-3:14:19:-4:-3:24:28:-1:48:::	TLML_22_	RNA
1762	CLONES_TRBTLML_22__FU2_TCR-JV_cDNA_13_CCGACAAC_merged_170000.txt	3280	1	2.2079e-05	TGTGCCAGCAGTTTGGTAGCGGGGGGAAAATACAATGAGCAGTTCTTC	EEEE<EEAEEEEEEEE<EEEEEEEEEEEEEEEEEEEEEEEEEEEEEEE	TRBV27*00(660)	TRBD2*00(35)	TRBJ2-1*00(165)		556|570|593|0|14||70.0	21|28|48|16|23||35.0	24|42|70|30|48||90.0												TGTGCCAGCAGTTTGGTAGCGGGGGGAAAATACAATGAGCAGTTCTTC	27								CASSLVAGGKYNEQFF		:::::::::0:-3:14:16:-5:-4:23:30:-4:48:::	TLML_22_	RNA
1763	CLONES_TRBTLML_22__FU2_TCR-JV_cDNA_13_CCGACAAC_merged_170000.txt	3281	1	2.2079e-05	TGTGCCAGCAGTTTATTTTCTGGGGGGTCAGTAACCGAGCAGTACTTC	EEEEEEEEEEEEEEEAEAEEEEAE<EEEEEEEEEEEEEEEEEEEEEEE	TRBV12-3*00(950),TRBV12-4*00(950)	TRBD1*00(25)	TRBJ2-7*00(205)		530|545|567|0|15||75.0;530|545|567|0|15||75.0	18|23|36|21|26||25.0	26|39|67|35|48||65.0												TGTGCCAGCAGTTTATTTTCTGGGGGGTCAGTAACCGAGCAGTACTTC	27								CASSLFSGGSVTEQYF		:::::::::0:-2:15:21:-6:-1:26:35:-6:48:::	TLML_22_	RNA
1764	CLONES_TRBTLML_22__FU2_TCR-JV_cDNA_13_CCGACAAC_merged_170000.txt	3282	1	2.2079e-05	TGTGCCAGCAGTTTATTTGGGACTAGCCCTGGCGAGACCCAGTACTTC	EEEAEEEEEEEEEE<EEEEEEEEEEEEEEEEEEEEEEEEEAEEEEEEE	TRBV28*00(474)	TRBD2*00(45)	TRBJ2-5*00(215)		564|580|601|0|16||80.0	16|25|48|18|27||45.0	25|40|68|33|48||75.0												TGTGCCAGCAGTTTATTTGGGACTAGCCCTGGCGAGACCCAGTACTTC	27								CASSLFGTSPGETQYF		:::::::::0:-1:16:18:0:-7:27:33:-5:48:::	TLML_22_	RNA
1765	CLONES_TRBTLML_22__FU2_TCR-JV_cDNA_13_CCGACAAC_merged_170000.txt	3283	1	2.2079e-05	TGTGCCAGCAGTTTATTAAGACTAAGAACAAACTATGGCTACACCTTC	EEEEEEEEEEEEEEEEEEEEEEEEEEEEEEEEEEEEEEEEEEEEEEEE	TRBV28*00(170)	TRBD2*00(25)	TRBJ1-2*00(230)		564|580|601|0|16||80.0	18|23|48|19|24||25.0	22|40|68|30|48||90.0												TGTGCCAGCAGTTTATTAAGACTAAGAACAAACTATGGCTACACCTTC	36								CASSLLRLRTNYGYTF		:::::::::0:-1:16:19:-2:-9:24:30:-2:48:::	TLML_22_	RNA
1766	CLONES_TRBTLML_22__FU2_TCR-JV_cDNA_13_CCGACAAC_merged_170000.txt	3284	1	2.2079e-05	TGTGCCAGCAGTTTATCGCCAGTCGCAACTAATGAAAAACTGTTTTTT	EEEEEEEEEEEEEEEEEEEEEEEEEEEEEEEEEEEEEEEEEEEEEEEE	TRBV27*00(438)		TRBJ1-4*00(70)		556|574|593|0|18||90.0		15|43|71|20|48|ST18C|124.0												TGTGCCAGCAGTTTATCGCCAGTCGCAACTAATGAAAAACTGTTTTTT	36								CASSLSPVATNEKLFF		:::::::::0:1:18:::::20:5:48:::	TLML_22_	RNA
1767	CLONES_TRBTLML_22__FU2_TCR-JV_cDNA_13_CCGACAAC_merged_170000.txt	3285	1	2.2079e-05	TGTGCCAGCAGTTTATCGATAGGGTTTGACACCGGGGAGCTGTTTTTT	EEEEEEEEEEEEEEEEEEEEEEEEEEEEEEEEEEEEEEEEEEEEEEEE	TRBV27*00(830)		TRBJ2-2*00(200)		556|577|593|0|21||105.0		23|43|71|28|48||100.0												TGTGCCAGCAGTTTATCGATAGGGTTTGACACCGGGGAGCTGTTTTTT	36								CASSLSIGFDTGELFF		:::::::::0:4:21:::::28:-3:48:::	TLML_22_	RNA
1768	CLONES_TRBTLML_22__FU2_TCR-JV_cDNA_13_CCGACAAC_merged_170000.txt	3286	1	2.2079e-05	TGTGCCAGCAGTTTACCGGGACAGGGGATGGGTCAGCCCCAGCATTTT	EEEEEEEEEEEEEEEEEEEE6EEEEEEEEEEEEEEEEEEEAEEEEEEE	TRBV12-3*00(145),TRBV12-4*00(145)	TRBD1*00(60)	TRBJ1-5*00(220)		530|545|567|0|15||75.0;530|545|567|0|15||75.0	10|22|36|15|27||60.0	26|42|70|32|48||80.0												TGTGCCAGCAGTTTACCGGGACAGGGGATGGGTCAGCCCCAGCATTTT	21								CASSLPGQGMGQPQHF		:::::::::0:-2:15:15:2:-2:27:32:-6:48:::	TLML_22_	RNA
1769	CLONES_TRBTLML_22__FU2_TCR-JV_cDNA_13_CCGACAAC_merged_170000.txt	3287	1	2.2079e-05	TGTGCCAGCAGTTTAGGGCTTAGCCCGGTCCGGGAGACCCAGTACTTC	EEEEEEEEEEEEEEEEEEEEEEEEEEAEEEEAEEEEEEEEEEEEEEEE	TRBV12-3*00(779),TRBV12-4*00(779)	TRBD1*00(25),TRBD2*00(25)	TRBJ2-5*00(215)		530|550|567|0|20|SC546G|84.0;530|550|567|0|20|SC546G|84.0	9|14|36|23|28||25.0;13|18|48|23|28||25.0	25|40|68|33|48||75.0												TGTGCCAGCAGTTTAGGGCTTAGCCCGGTCCGGGAGACCCAGTACTTC	32								CASSLGLSPVRETQYF		:::::::::0:3:20:23:3:-10:28:33:-5:48:::	TLML_22_	RNA
1770	CLONES_TRBTLML_22__FU2_TCR-JV_cDNA_13_CCGACAAC_merged_170000.txt	3288	1	2.2079e-05	TGTGCCAGCAGTTTAGAGGGCGGGGTCATAAATTCACCCCTCCACTTT	EAEEEEEEEEEEEEEEEEEEEEEEEEEEEEEEEEEAEEEEEEEEEEEE	TRBV7-8*00(221)	TRBD1*00(25),TRBD2*00(25)	TRBJ1-6*00(230)		567|583|604|0|16|SC578T|64.0	20|25|36|17|22||25.0;23|28|48|19|24||25.0	27|45|73|30|48||90.0												TGTGCCAGCAGTTTAGAGGGCGGGGTCATAAATTCACCCCTCCACTTT	32								CASSLEGGVINSPLHF		:::::::::0:-1:16:17:-8:1:22:30:-7:48:::	TLML_22_	RNA
1771	CLONES_TRBTLML_22__FU2_TCR-JV_cDNA_13_CCGACAAC_merged_170000.txt	3289	1	2.2079e-05	TGTGCCAGCAGTTTAACCCCGATGCAGGCATCCTACGAGCAGTACTTC	EEEEEEEEEEEEAEEEEEEEEEEEEEEEEEEEEEEEEEEEEEEEEEEE	TRBV27*00(435)		TRBJ2-7*00(230)		556|571|593|0|15||75.0		21|39|67|30|48||90.0												TGTGCCAGCAGTTTAACCCCGATGCAGGCATCCTACGAGCAGTACTTC	32								CASSLTPMQASYEQYF		:::::::::0:-2:15:::::30:-1:48:::	TLML_22_	RNA
1772	CLONES_TRBTLML_22__FU2_TCR-JV_cDNA_13_CCGACAAC_merged_170000.txt	3290	1	2.2079e-05	TGTGCCAGCAGTTTAAGGGGACAGGGCACCCCATCTGAGCAGTACTTC	EEEEEE<EAEEEEEEEEEEEAE<EEEEEEEEEEEEEEEEE<EAEEEEE	TRBV12-3*00(740),TRBV12-4*00(740)	TRBD1*00(45)	TRBJ2-7*00(184)		530|545|567|0|15||75.0;530|545|567|0|15||75.0	12|21|36|17|26||45.0	27|39|67|36|48||60.0												TGTGCCAGCAGTTTAAGGGGACAGGGCACCCCATCTGAGCAGTACTTC	27								CASSLRGQGTPSEQYF		:::::::::0:-2:15:17:0:-3:26:36:-7:48:::	TLML_22_	RNA
1773	CLONES_TRBTLML_22__FU2_TCR-JV_cDNA_13_CCGACAAC_merged_170000.txt	3291	1	2.2079e-05	TGTGCCAGCAGTTCTCTAGGGACAGGGGACACCGGGGAGCTGTTTTTT	EEEEEEEEEEEEEEEEEEEEEEEEEEEEEEEEEEEEEEEEEEEEEEEE	TRBV6-5*00(256)	TRBD1*00(50)	TRBJ2-2*00(240)		519|532|556|0|13||65.0	12|22|36|18|28||50.0	23|43|71|28|48||100.0												TGTGCCAGCAGTTCTCTAGGGACAGGGGACACCGGGGAGCTGTTTTTT	36								CASSSLGTGDTGELFF		:::::::::0:-4:13:18:0:-2:28:28:-3:48:::	TLML_22_	RNA
1774	CLONES_TRBTLML_22__FU2_TCR-JV_cDNA_13_CCGACAAC_merged_170000.txt	3292	1	2.2079e-05	TGTGCCAGCAGTTCCCACAGGGAAAAGGGCACAGATACGCAGTATTTT	EEEEEEEEEEEEEEEEEAEEEEEEEEEEEEEEEEEEEEEAEAEEEEEE	TRBV6-5*00(430),TRBV6-6*00(382)	TRBD1*00(30)	TRBJ2-3*00(240)		519|532|556|0|13||65.0;516|529|553|0|13||65.0	15|21|36|16|22||30.0	21|41|69|28|48||100.0												TGTGCCAGCAGTTCCCACAGGGAAAAGGGCACAGATACGCAGTATTTT	32								CASSSHREKGTDTQYF		:::::::::0:-4:13:16:-3:-3:22:28:-1:48:::	TLML_22_	RNA
1775	CLONES_TRBTLML_22__FU2_TCR-JV_cDNA_13_CCGACAAC_merged_170000.txt	3293	1	2.2079e-05	TGTGCCAGCAGTTGGGGACTAGCGGGGGGCATAGAGACCCAGTACTTC	EEEEEEEEEEEEEEAEEEEEEEEEEAEEEEEEEEEEEEEEEEEEEEEE	TRBV6-6*00(400),TRBV6-5*00(352)	TRBD2*00(60)	TRBJ2-5*00(220)		516|529|553|0|13||65.0;519|532|556|0|13||65.0	16|28|48|14|26||60.0	24|40|68|32|48||80.0												TGTGCCAGCAGTTGGGGACTAGCGGGGGGCATAGAGACCCAGTACTTC	32								CASSWGLAGGIETQYF		:::::::::0:-4:13:14:0:-4:26:32:-4:48:::	TLML_22_	RNA
1776	CLONES_TRBTLML_22__FU2_TCR-JV_cDNA_13_CCGACAAC_merged_170000.txt	3294	1	2.2079e-05	TGTGCCAGCAGTTGGACAGGTCCCTGGGAGGGCGGGGAGCTGTTTTTT	EEEEEEEEEEEEEEEEEEEEEEEEEEEEEEEEEEEEEEEEEEEEEEEE	TRBV6-5*00(470)	TRBD1*00(35),TRBD2*00(35)	TRBJ2-2*00(220)		519|532|556|0|13||65.0	13|20|36|13|20||35.0;25|32|48|25|32||35.0	27|43|71|32|48||80.0												TGTGCCAGCAGTTGGACAGGTCCCTGGGAGGGCGGGGAGCTGTTTTTT	36								CASSWTGPWEGGELFF		:::::::::0:-4:13:13:-1:-4:20:32:-7:48:::	TLML_22_	RNA
1777	CLONES_TRBTLML_22__FU2_TCR-JV_cDNA_13_CCGACAAC_merged_170000.txt	3295	1	2.2079e-05	TGTGCCAGCAGTTACCTGGGCGAAAACTCCTACAATGAGCAGTTCTTC	EEEEEEEEEEEEEEEEEEEEEEEEEEEEAEAEEEEEEAEEEEEAEEEE	TRBV6-6*00(530)	TRBD1*00(25)	TRBJ2-1*00(250)		516|531|553|0|15||75.0	20|25|36|17|22||25.0	20|42|70|26|48||110.0												TGTGCCAGCAGTTACCTGGGCGAAAACTCCTACAATGAGCAGTTCTTC	32								CASSYLGENSYNEQFF		:::::::::0:-2:15:17:-8:1:22:26:0:48:::	TLML_22_	RNA
1778	CLONES_TRBTLML_22__FU2_TCR-JV_cDNA_13_CCGACAAC_merged_170000.txt	3296	1	2.2079e-05	TGTGCCAGCAGTTACGCCCTCGGGTCGGTCACAGATACGCAGTATTTT	EEEEEAEEEEEAEEEEEEEEEEEEEAEEEEEEEEEEAEEEEEEEEEEE	TRBV6-2*00(495),TRBV6-3*00(495)	TRBD2*00(30)	TRBJ2-3*00(235)		516|531|553|0|15||75.0;516|531|553|0|15||75.0	31|37|48|15|21||30.0	22|41|69|29|48||95.0												TGTGCCAGCAGTTACGCCCTCGGGTCGGTCACAGATACGCAGTATTTT	32								CASSYALGSVTDTQYF		:::::::::0:-2:15:15:-15:5:21:29:-2:48:::	TLML_22_	RNA
1779	CLONES_TRBTLML_22__FU2_TCR-JV_cDNA_13_CCGACAAC_merged_170000.txt	3297	1	2.2079e-05	TGTGCCAGCAGTTACGGGCAGGACAGCTATGAGTACGAGCAGTACTTC	EEEEEEAEEEEEEEEEEEEEEEEEEEEEEEEEEEEEEEEEEEEEEEEE	TRBV6-5*00(300),TRBV6-8*00(268)	TRBD1*00(30)	TRBJ2-7*00(215)		519|534|556|0|15||75.0;512|527|549|0|15||75.0	13|19|36|20|26||30.0	24|39|67|33|48||75.0												TGTGCCAGCAGTTACGGGCAGGACAGCTATGAGTACGAGCAGTACTTC	32								CASSYGQDSYEYEQYF		:::::::::0:-2:15:20:-1:-5:26:33:-4:48:::	TLML_22_	RNA
1780	CLONES_TRBTLML_22__FU2_TCR-JV_cDNA_13_CCGACAAC_merged_170000.txt	3298	1	2.2079e-05	TGTGCCAGCAGTTACGGACGGCGAGGGGGCACAGATACGCAGTATTTT	EEEEEEEEEEEEEEEEEEEEEEEEEEEEEEEEEEEEEEEEEEEEEEEE	TRBV6-5*00(570)	TRBD1*00(25),TRBD2*00(25)	TRBJ2-3*00(240)		519|534|556|0|15||75.0	17|22|36|23|28||25.0;27|32|48|22|27||25.0	21|41|69|28|48||100.0												TGTGCCAGCAGTTACGGACGGCGAGGGGGCACAGATACGCAGTATTTT	36								CASSYGRRGGTDTQYF		:::::::::0:-2:15:23:-5:-2:28:28:-1:48:::	TLML_22_	RNA
1782	CLONES_TRBTLML_22__FU2_TCR-JV_cDNA_13_CCGACAAC_merged_170000.txt	3300	1	2.2079e-05	TGTGCCAGCAGTCCTATTGGGGGAATCGCCTACAATGAGCAGTTCTTC	EEEEEEEEEEEEEEEEEEEEEEEEEEEEEEEEEEEEEEEEEEEEEEEE	TRBV28*00(150)	TRBD1*00(25)	TRBJ2-1*00(240)		564|576|601|0|12||60.0	18|23|36|18|23||25.0	22|42|70|28|48||100.0												TGTGCCAGCAGTCCTATTGGGGGAATCGCCTACAATGAGCAGTTCTTC	36								CASSPIGGIAYNEQFF		:::::::::0:-5:12:18:-6:-1:23:28:-2:48:::	TLML_22_	RNA
1783	CLONES_TRBTLML_22__FU2_TCR-JV_cDNA_13_CCGACAAC_merged_170000.txt	3301	1	2.2079e-05	TGTGCCAGCAGTCCCCAAACCTCGACAGGCCCCTACGAGCAGTACTTC	EEEEEEEEEEEEEEEEEEEEEEEEEEEEEEEEEEEEEEEEEEEEEEEE	TRBV27*00(170)	TRBD1*00(30)	TRBJ2-7*00(225)		556|568|593|0|12||60.0	14|20|36|23|29||30.0	22|39|67|31|48||85.0												TGTGCCAGCAGTCCCCAAACCTCGACAGGCCCCTACGAGCAGTACTTC	36								CASSPQTSTGPYEQYF		:::::::::0:-5:12:23:-2:-4:29:31:-2:48:::	TLML_22_	RNA
1784	CLONES_TRBTLML_22__FU2_TCR-JV_cDNA_13_CCGACAAC_merged_170000.txt	3302	1	2.2079e-05	TGTGCCAGCAGTCCCGCAGCCTTCAGAACTAATGAAAAACTGTTTTTT	EE6EEEEEEEEEEEEEEEEEEEEEEEEEEEEEEEEEEEEEEEEEAAAA	TRBV6-5*00(895)	TRBD2*00(25)	TRBJ1-4*00(115)		519|531|556|0|12||60.0	4|9|48|12|17||25.0	21|43|71|26|48||110.0												TGTGCCAGCAGTCCCGCAGCCTTCAGAACTAATGAAAAACTGTTTTTT	21								CASSPAAFRTNEKLFF		:::::::::0:-5:12:12:12:-23:17:26:-1:48:::	TLML_22_	RNA
1785	CLONES_TRBTLML_22__FU2_TCR-JV_cDNA_13_CCGACAAC_merged_170000.txt	3303	1	2.2079e-05	TGTGCCAGCAGTCAAAACAGTGGCCCCGGATCTGGGGAGCTGTTTTTT	EEEEEEEEEEEEEEEEEEEEEEEEEEEEEEEEEEEEEEEEEEEEEEEE	TRBV11-1*00(140),TRBV7-9*00(140)	TRBD1*00(25),TRBD2*00(25)	TRBJ2-2*00(215)		531|542|568|0|11||55.0;556|567|593|0|11||55.0	0|5|36|22|27||25.0;13|18|48|24|29||25.0	28|43|71|33|48||75.0												TGTGCCAGCAGTCAAAACAGTGGCCCCGGATCTGGGGAGCTGTTTTTT	36								CASSQNSGPGSGELFF		:::::::::0:-6:11:22:12:-19:27:33:-8:48:::	TLML_22_	RNA
1786	CLONES_TRBTLML_22__FU2_TCR-JV_cDNA_13_CCGACAAC_merged_170000.txt	3304	1	2.2079e-05	TGTGCCAGCAGTGCCGACAGGGGCACCTATAATTCACCCCTCCACTTT	EEEEEEEEEEEEEEEEEEEEEEEEEEEEEEEEEEEEEEEAEEEEEEEE	TRBV6-1*00(205),TRBV6-5*00(200),TRBV6-6*00(200),TRBV6-8*00(184),TRBV6-9*00(184)		TRBJ1-6*00(258)		516|529|553|0|13||65.0;519|531|556|0|12||60.0;516|528|553|0|12||60.0;512|524|549|0|12||60.0;515|527|552|0|12||60.0		15|45|73|18|48|SA18GST21A|118.0												TGTGCCAGCAGTGCCGACAGGGGCACCTATAATTCACCCCTCCACTTT	32								CASSADRGTYNSPLHF		:::::::::0:-4:13:::::18:5:48:::	TLML_22_	RNA
1787	CLONES_TRBTLML_22__FU2_TCR-JV_cDNA_13_CCGACAAC_merged_170000.txt	3305	1	2.2079e-05	TGTGCCAGCAGTGGCTACTCCGGGACAGGGCACTACGAGCAGTACTTC	EEEEEEEEEEEEEEEEEEEEEEEEAEEEEEEAEEEEEEEEEEEEEEEE	TRBV25-1*00(260)	TRBD1*00(55)	TRBJ2-7*00(220)		551|564|588|0|13||65.0	10|21|36|19|30||55.0	23|39|67|32|48||80.0												TGTGCCAGCAGTGGCTACTCCGGGACAGGGCACTACGAGCAGTACTTC	32								CASSGYSGTGHYEQYF		:::::::::0:-4:13:19:2:-3:30:32:-3:48:::	TLML_22_	RNA
1788	CLONES_TRBTLML_22__FU2_TCR-JV_cDNA_13_CCGACAAC_merged_170000.txt	3306	1	2.2079e-05	TGTGCCAGCAGTGGGGGACAGCTCTATAGCAATCAGCCCCAGCATTTT	EEEEEEEEEEEEEEEEEEEEEEEEEEEEEEEEEEEEEEEEEEEEEEEE	TRBV6-1*00(267)	TRBD1*00(35)	TRBJ1-5*00(111)		516|529|553|0|13||65.0	12|19|36|14|21||35.0	17|42|70|23|48||125.0												TGTGCCAGCAGTGGGGGACAGCTCTATAGCAATCAGCCCCAGCATTTT	36								CASSGGQLYSNQPQHF		:::::::::0:-4:13:14:0:-5:21:23:3:48:::	TLML_22_	RNA
1789	CLONES_TRBTLML_22__FU2_TCR-JV_cDNA_13_CCGACAAC_merged_170000.txt	3307	1	2.2079e-05	TGTGCCAGCAGTGACTCGCAAGCGGGGGGGCAGAATGAGCAGTTCTTC	EEEEEEEEEEEEE7EEEEEEEEEEEEEEEEEEEEEEEEEEEEEEEEEE	TRBV6-4*00(353)	TRBD2*00(39)	TRBJ2-1*00(215)		518|536|555|0|18||90.0	22|33|48|20|31|SA28G|39.0	27|42|70|33|48||75.0												TGTGCCAGCAGTGACTCGCAAGCGGGGGGGCAGAATGAGCAGTTCTTC	22								CASSDSQAGGQNEQFF		:::::::::0:1:18:20:-6:1:31:33:-7:48:::	TLML_22_	RNA
1790	CLONES_TRBTLML_22__FU2_TCR-JV_cDNA_13_CCGACAAC_merged_170000.txt	3308	1	2.2079e-05	TGTGCCAGCAGTGACCCGGCGGGGGGGCTGAGAGATACGCAGTATTTT	EEEEEEEEEEEEEEEEEEEEEEEEEEEEEEEEEEEEEEEEEEEEEEEE	TRBV6-4*00(156)	TRBD2*00(34),TRBD1*00(30)	TRBJ2-3*00(220)		518|533|555|0|15||75.0	23|33|48|18|28|SA28G|34.0;18|24|36|22|28||30.0	25|41|69|32|48||80.0												TGTGCCAGCAGTGACCCGGCGGGGGGGCTGAGAGATACGCAGTATTTT	36								CASSDPAGGLRDTQYF		:::::::::0:-2:15:18:-7:1:28:32:-5:48:::	TLML_22_	RNA
1791	CLONES_TRBTLML_22__FU2_TCR-JV_cDNA_13_CCGACAAC_merged_170000.txt	3309	1	2.2079e-05	TGTGCCAGCAGTGAGGGGAAACGGGACGGCTCCTACGAGCAGTACTTC	EEEEEEEEEEAAEEEEEEEEEEEEEEEEEEEEEEEEEEEEEEEEEEEE	TRBV25-1*00(530)	TRBD1*00(30),TRBD2*00(30)	TRBJ2-7*00(240)		551|565|588|0|14||70.0	11|17|36|21|27||30.0;15|21|48|21|27||30.0	19|39|67|28|48||100.0												TGTGCCAGCAGTGAGGGGAAACGGGACGGCTCCTACGAGCAGTACTTC	32								CASSEGKRDGSYEQYF		:::::::::0:-3:14:21:1:-7:27:28:1:48:::	TLML_22_	RNA
1792	CLONES_TRBTLML_22__FU2_TCR-JV_cDNA_13_CCGACAAC_merged_170000.txt	3310	1	2.2079e-05	TGTGCCAGCAGTGAAGATCTGACAGTCGCTAACTATGGCTACACCTTC	EEEEEEEEEEEEEEEEEEEEEEEEEEEEEEEEEEEEEEEEEEEEEAEE	TRBV6-1*00(140),TRBV6-4*00(130)	TRBD1*00(25)	TRBJ1-2*00(245)		516|532|553|0|16||80.0;518|532|555|0|14||70.0	14|19|36|20|25||25.0	19|40|68|27|48||105.0												TGTGCCAGCAGTGAAGATCTGACAGTCGCTAACTATGGCTACACCTTC	32								CASSEDLTVANYGYTF		:::::::::0:-1:16:20:-2:-5:25:27:1:48:::	TLML_22_	RNA
1793	CLONES_TRBTLML_22__FU2_TCR-JV_cDNA_13_CCGACAAC_merged_170000.txt	3311	1	2.2079e-05	TGTGCCAGCAGTACCTCCCAGCGGGGGGATTACAATGAGCAGTTCTTC	EEEEEEAEEEEEEEEEEEEEEEEEEEEEEEEEEEEEEEEEEEEEEEEE	TRBV28*00(445)	TRBD2*00(30)	TRBJ2-1*00(230)		564|576|601|0|12||60.0	1|7|48|13|19||30.0	24|42|70|30|48||90.0												TGTGCCAGCAGTACCTCCCAGCGGGGGGATTACAATGAGCAGTTCTTC	32								CASSTSQRGDYNEQFF		:::::::::0:-5:12:13:15:-25:19:30:-4:48:::	TLML_22_	RNA
1794	CLONES_TRBTLML_22__FU2_TCR-JV_cDNA_13_CCGACAAC_merged_170000.txt	3312	1	2.2079e-05	TGTGCCAGCAGCTTTACCAGGGTGTCTAGCACAGATACGCAGTATTTT	EEEEEEEEEEEEEEEEEEEEEEEEAEEEEEEEEEEEEEEEEEEEEEEE	TRBV5-5*00(785),TRBV5-7*00(705)	TRBD1*00(25)	TRBJ2-3*00(255)		549|563|585|0|14||70.0;551|565|587|0|14||70.0	16|21|36|17|22||25.0	18|41|69|25|48||115.0												TGTGCCAGCAGCTTTACCAGGGTGTCTAGCACAGATACGCAGTATTTT	32								CASSFTRVSSTDTQYF		:::::::::0:-2:14:17:-4:-3:22:25:2:48:::	TLML_22_	RNA
1795	CLONES_TRBTLML_22__FU2_TCR-JV_cDNA_13_CCGACAAC_merged_170000.txt	3313	1	2.2079e-05	TGTGCCAGCAGCTTCACGACAGGGTCGGACACCGGGGAGCTGTTTTTT	EEEEEEEEEEEEE<EEEEAEEEEEAEEEEEEEEEEEEEEEEEEEEEEE	TRBV5-5*00(515),TRBV5-6*00(467)	TRBD1*00(35)	TRBJ2-2*00(240)		549|563|585|0|14||70.0;550|564|586|0|14||70.0	14|21|36|17|24||35.0	23|43|71|28|48||100.0												TGTGCCAGCAGCTTCACGACAGGGTCGGACACCGGGGAGCTGTTTTTT	27								CASSFTTGSDTGELFF		:::::::::0:-2:14:17:-2:-3:24:28:-3:48:::	TLML_22_	RNA
1796	CLONES_TRBTLML_22__FU2_TCR-JV_cDNA_13_CCGACAAC_merged_170000.txt	3314	1	2.2079e-05	TGTGCCAGCAGCTTGAGTCTAACCACCTCCTACAATGAGCAGTTCTTC	EEEEEEEEEEEEEEEEEEEEEEEEEEEEEEEEEEEEEEEEEEEAEEEE	TRBV5-4*00(410),TRBV5-8*00(394)		TRBJ2-1*00(250)		549|564|585|0|15||75.0;551|566|587|0|15||75.0		20|42|70|26|48||110.0												TGTGCCAGCAGCTTGAGTCTAACCACCTCCTACAATGAGCAGTTCTTC	32								CASSLSLTTSYNEQFF		:::::::::0:-1:15:::::26:0:48:::	TLML_22_	RNA
1797	CLONES_TRBTLML_22__FU2_TCR-JV_cDNA_13_CCGACAAC_merged_170000.txt	3315	1	2.2079e-05	TGTGCCAGCAGCTTAGTCTCGGGGAGTACTAATGAAAAACTGTTTTTT	EEEEEEEEEEEEEEEEEEEEEEEEEEEEEEEEEEEEEEEEEEEEEEEE	TRBV7-9*00(615)	TRBD2*00(25)	TRBJ1-4*00(245)		556|572|593|0|16||80.0	25|30|48|21|26||25.0	22|43|71|27|48||105.0												TGTGCCAGCAGCTTAGTCTCGGGGAGTACTAATGAAAAACTGTTTTTT	36								CASSLVSGSTNEKLFF		:::::::::0:-1:16:21:-9:-2:26:27:-2:48:::	TLML_22_	RNA
1798	CLONES_TRBTLML_22__FU2_TCR-JV_cDNA_13_CCGACAAC_merged_170000.txt	3316	1	2.2079e-05	TGTGCCAGCAGCTTAGTATCCGGGACAACTAATGAAAAACTGTTTTTT	EEEEAEEAEEEEEEEEEEEEEEEEEEEEEEEEEEEEEEEEEEEEEEEE	TRBV7-9*00(515)	TRBD1*00(30),TRBD2*00(30)	TRBJ1-4*00(255)		556|572|593|0|16||80.0	10|16|36|19|25||30.0;14|20|48|19|25||30.0	20|43|71|25|48||115.0												TGTGCCAGCAGCTTAGTATCCGGGACAACTAATGAAAAACTGTTTTTT	32								CASSLVSGTTNEKLFF		:::::::::0:-1:16:19:2:-8:25:25:0:48:::	TLML_22_	RNA
1799	CLONES_TRBTLML_22__FU2_TCR-JV_cDNA_13_CCGACAAC_merged_170000.txt	3317	1	2.2079e-05	TGTGCCAGCAGCTTAGTACCTAGCGCGAACACCGGGGAGCTGTTTTTT	EEEEEEEEEEEEEEEEEEEEEEEEEEEEEEEEEEEEEEEEEEEEEEEE	TRBV7-7*00(190),TRBV7-6*00(174)		TRBJ2-2*00(265)		585|601|622|0|16||80.0;576|592|613|0|16||80.0		18|43|71|23|48||125.0												TGTGCCAGCAGCTTAGTACCTAGCGCGAACACCGGGGAGCTGTTTTTT	36								CASSLVPSANTGELFF		:::::::::0:-1:16:::::23:2:48:::	TLML_22_	RNA
1800	CLONES_TRBTLML_22__FU2_TCR-JV_cDNA_13_CCGACAAC_merged_170000.txt	3318	1	2.2079e-05	TGTGCCAGCAGCTTAGCGTCACAGGGGGGGAATCAGCCCCAGCATTTT	EAEEEAEEEEEEEAEEEEAEEEAEAEEEEEEEEEEEEAEEEEEEEEEE	TRBV7-2*00(630)	TRBD1*00(40)	TRBJ1-5*00(230)		580|598|617|0|18||90.0	15|23|36|20|28||40.0	24|42|70|30|48||90.0												TGTGCCAGCAGCTTAGCGTCACAGGGGGGGAATCAGCCCCAGCATTTT	32								CASSLASQGGNQPQHF		:::::::::0:1:18:20:-3:-1:28:30:-4:48:::	TLML_22_	RNA
1801	CLONES_TRBTLML_22__FU2_TCR-JV_cDNA_13_CCGACAAC_merged_170000.txt	3319	1	2.2079e-05	TGTGCCAGCAGCTTAGGCCCAGAGTATAGCAATCAGCCCCAGCATTTT	EEEEEEEEEEEEEEEEEEEEEEEEEEEEEEEEEEEEEEEEEEEEEEEE	TRBV7-2*00(204),TRBV7-8*00(188)		TRBJ1-5*00(260)		580|596|617|0|16||80.0;567|583|604|0|16||80.0		18|42|70|24|48||120.0												TGTGCCAGCAGCTTAGGCCCAGAGTATAGCAATCAGCCCCAGCATTTT	36								CASSLGPEYSNQPQHF		:::::::::0:-1:16:::::24:2:48:::	TLML_22_	RNA
1802	CLONES_TRBTLML_22__FU2_TCR-JV_cDNA_13_CCGACAAC_merged_170000.txt	3320	1	2.2079e-05	TGTGCCAGCAGCTTAGGCGCTGGGCTTCCGCAAGAGACCCAGTACTTC	EEEEEEEEEEEEEEEEEEEEEEEEEEEEEEEEEEEEEEEEEEEEEEEE	TRBV27*00(311)	TRBD1*00(25)	TRBJ2-5*00(230)		556|571|593|0|15|ST567C|59.0	21|26|36|15|20||25.0	22|40|68|30|48||90.0												TGTGCCAGCAGCTTAGGCGCTGGGCTTCCGCAAGAGACCCAGTACTTC	36								CASSLGAGLPQETQYF		:::::::::0:-2:15:15:-9:2:20:30:-2:48:::	TLML_22_	RNA
1803	CLONES_TRBTLML_22__FU2_TCR-JV_cDNA_13_CCGACAAC_merged_170000.txt	3321	1	2.2079e-05	TGTGCCAGCAGCTTAGGGGGTTCGCTGGCCCAAGAGACCCAGTACTTC	EEEEEEEEEEEEEEEEEEEEEEEEEEEAEEEAEEEEEEEEEE<EEEEE	TRBV11-2*00(275),TRBV11-3*00(243)		TRBJ2-5*00(235)		522|538|559|0|16||80.0;521|537|558|0|16||80.0		21|40|68|29|48||95.0												TGTGCCAGCAGCTTAGGGGGTTCGCTGGCCCAAGAGACCCAGTACTTC	27								CASSLGGSLAQETQYF		:::::::::0:-1:16:::::29:-1:48:::	TLML_22_	RNA
1804	CLONES_TRBTLML_22__FU2_TCR-JV_cDNA_13_CCGACAAC_merged_170000.txt	3322	1	2.2079e-05	TGTGCCAGCAGCTTAGGAGGACAGGGGAACCCCTATGGCTACACCTTC	EEEEEEEEEEEEEEEEEEEEEEEEEEEEEEEEEEEAEEEEEEEEEEEE	TRBV7-9*00(278)	TRBD1*00(45)	TRBJ1-2*00(220)		556|572|593|0|16||80.0	13|22|36|18|27||45.0	24|40|68|32|48||80.0												TGTGCCAGCAGCTTAGGAGGACAGGGGAACCCCTATGGCTACACCTTC	32								CASSLGGQGNPYGYTF		:::::::::0:-1:16:18:-1:-2:27:32:-4:48:::	TLML_22_	RNA
1805	CLONES_TRBTLML_22__FU2_TCR-JV_cDNA_13_CCGACAAC_merged_170000.txt	3323	1	2.2079e-05	TGTGCCAGCAGCTTAGGAAGTGTGGCGAACACCGGGGAGCTGTTTTTT	EEEEEEEEEEEEEEEEEEEEEEEEEEEEEEEEEAEEEEEEEEEEEEEE	TRBV7-9*00(530)		TRBJ2-2*00(260)		556|572|593|0|16||80.0		19|43|71|24|48||120.0												TGTGCCAGCAGCTTAGGAAGTGTGGCGAACACCGGGGAGCTGTTTTTT	32								CASSLGSVANTGELFF		:::::::::0:-1:16:::::24:1:48:::	TLML_22_	RNA
1806	CLONES_TRBTLML_22__FU2_TCR-JV_cDNA_13_CCGACAAC_merged_170000.txt	3324	1	2.2079e-05	TGTGCCAGCAGCTTAGGAAGGGAATGGGGCAATCAGCCCCAGCATTTT	EEEEEEEEEEEEEEEEEEEEEEEEEEEEEEEEEEEEEEEEEEEEEEEE	TRBV7-9*00(282)		TRBJ1-5*00(240)		556|572|593|0|16||80.0		22|42|70|28|48||100.0												TGTGCCAGCAGCTTAGGAAGGGAATGGGGCAATCAGCCCCAGCATTTT	36								CASSLGREWGNQPQHF		:::::::::0:-1:16:::::28:-2:48:::	TLML_22_	RNA
1807	CLONES_TRBTLML_22__FU2_TCR-JV_cDNA_13_CCGACAAC_merged_170000.txt	3325	1	2.2079e-05	TGTGCCAGCAGCTTAGATTCCGGGGGCTACACCGGGGAGCTGTTTTTT	EEEEEEEEE7EEAEEEEEAEEAEEEEEEEEEAEEEEAEEEEEEEEEEE	TRBV11-3*00(385),TRBV11-1*00(359),TRBV11-2*00(353)	TRBD1*00(30)	TRBJ2-2*00(240)		521|539|558|0|18||90.0;531|547|568|0|16||80.0;522|540|559|0|18||90.0	18|24|36|21|27||30.0	23|43|71|28|48||100.0												TGTGCCAGCAGCTTAGATTCCGGGGGCTACACCGGGGAGCTGTTTTTT	22								CASSLDSGGYTGELFF		:::::::::0:1:18:21:-6:0:27:28:-3:48:::	TLML_22_	RNA
1808	CLONES_TRBTLML_22__FU2_TCR-JV_cDNA_13_CCGACAAC_merged_170000.txt	3326	1	2.2079e-05	TGTGCCAGCAGCTTAATCTTATCCAGCTCCTACAATGAGCAGTTCTTA	EEEAEA<AEEEEEEEEEEEEEEEEEEAEEE6EEEEEEEEEEEAEEEEE	TRBV7-2*00(754)		TRBJ2-1*00(214)		580|595|617|0|15||75.0		18|42|70|24|48|SC41A|104.0												TGTGCCAGCAGCTTAATCTTATCCAGCTCCTACAATGAGCAGTTCTTA	21								CASSLILSSSYNEQFL		:::::::::0:-2:15:::::24:2:48:::	TLML_22_	RNA
1809	CLONES_TRBTLML_22__FU2_TCR-JV_cDNA_13_CCGACAAC_merged_170000.txt	3327	1	2.2079e-05	TGTGCCAGCAGCTTAAGTATGACAGCCGGACAAGAGACCCAGTACTTC	EEEEEEEEEEEEEEEEEEEEEEEEEEEEEEEEEEEEEEEEEEEEEEEE	TRBV7-8*00(465)	TRBD1*00(25)	TRBJ2-5*00(230)		567|582|604|0|15||75.0	14|19|36|20|25||25.0	22|40|68|30|48||90.0												TGTGCCAGCAGCTTAAGTATGACAGCCGGACAAGAGACCCAGTACTTC	36								CASSLSMTAGQETQYF		:::::::::0:-2:15:20:-2:-5:25:30:-2:48:::	TLML_22_	RNA
1810	CLONES_TRBTLML_22__FU2_TCR-JV_cDNA_13_CCGACAAC_merged_170000.txt	3328	1	2.2079e-05	TGTGCCAGCAGCTTAAAGGGACTCCGAAGCACAGATACGCAGTATTTT	EEEEEEEEEEEEEEEEEEEEEEEEEEEEEEEEEEEEEEEEEEEEEEEE	TRBV7-3*00(376)	TRBD2*00(30)	TRBJ2-3*00(245)		540|556|577|0|16||80.0	16|22|48|17|23||30.0	20|41|69|27|48||105.0												TGTGCCAGCAGCTTAAAGGGACTCCGAAGCACAGATACGCAGTATTTT	36								CASSLKGLRSTDTQYF		:::::::::0:-1:16:17:0:-10:23:27:0:48:::	TLML_22_	RNA
1811	CLONES_TRBTLML_22__FU2_TCR-JV_cDNA_13_CCGACAAC_merged_170000.txt	3329	1	2.2079e-05	TGTGCCAGCAGCTCCCGGCGAGGTGCACTCCAAGAGACCCAGTACTTC	EEAEEEEEEEEEEEEEEEEEEEEEEEEEEEEEEEEEEEEEEEEEEEEA	TRBV7-9*00(1160)	TRBD1*00(25),TRBD2*00(25)	TRBJ2-5*00(115)		556|569|593|0|13||65.0	9|14|36|13|18||25.0;13|18|48|13|18||25.0	21|40|68|29|48||95.0												TGTGCCAGCAGCTCCCGGCGAGGTGCACTCCAAGAGACCCAGTACTTC	32								CASSSRRGALQETQYF		:::::::::0:-4:13:13:3:-10:18:29:-1:48:::	TLML_22_	RNA
1812	CLONES_TRBTLML_22__FU2_TCR-JV_cDNA_13_CCGACAAC_merged_170000.txt	3330	1	2.2079e-05	TGTGCCAGCAGCTCAGGGGGCCTCAATTTTTTCAATGAGCAGTTCTTC	EEEEEEEEEEEAEEEEEEEEEEE6EEEEEEEEEEEEEEEEEEEE6EEE	TRBV7-3*00(280)	TRBD1*00(40)	TRBJ2-1*00(220)		540|553|577|0|13||65.0	16|24|36|13|21||40.0	26|42|70|32|48||80.0												TGTGCCAGCAGCTCAGGGGGCCTCAATTTTTTCAATGAGCAGTTCTTC	21								CASSSGGLNFFNEQFF		:::::::::0:-4:13:13:-4:0:21:32:-6:48:::	TLML_22_	RNA
1813	CLONES_TRBTLML_22__FU2_TCR-JV_cDNA_13_CCGACAAC_merged_170000.txt	3331	1	2.2079e-05	TGTGCCAGCAGCTATAGGGGGGGCAGGGAACCCTACGAGCAGTACTTC	EEEEEEEEEEEEEEEEEEEEEEEEEEEEEEEEEEEEEEEEEEEEEEEE	TRBV7-6*00(350),TRBV7-7*00(318)	TRBD1*00(30)	TRBJ2-7*00(225)		576|589|613|0|13||65.0;585|598|622|0|13||65.0	17|23|36|15|21||30.0	22|39|67|31|48||85.0												TGTGCCAGCAGCTATAGGGGGGGCAGGGAACCCTACGAGCAGTACTTC	36								CASSYRGGREPYEQYF		:::::::::0:-4:13:15:-5:-1:21:31:-2:48:::	TLML_22_	RNA
1814	CLONES_TRBTLML_22__FU2_TCR-JV_cDNA_13_CCGACAAC_merged_170000.txt	3332	1	2.2079e-05	TGTGCCAGCAGCCTACGACTAGCGGGGATCACAGATACGCAGTATTTT	EEEEEEEEEEEEEEEEEEEEEEEEEEEEEEEEEEEEEEEEEEEEEEEE	TRBV7-2*00(545)	TRBD2*00(50)	TRBJ2-3*00(235)		580|592|617|0|12||60.0	18|28|48|16|26||50.0	22|41|69|29|48||95.0												TGTGCCAGCAGCCTACGACTAGCGGGGATCACAGATACGCAGTATTTT	36								CASSLRLAGITDTQYF		:::::::::0:-5:12:16:-2:-4:26:29:-2:48:::	TLML_22_	RNA
1815	CLONES_TRBTLML_22__FU2_TCR-JV_cDNA_13_CCGACAAC_merged_170000.txt	3333	1	2.2079e-05	TGTGCCAGCAGCCCCCCGACTAGCGGGGGATCAGATACGCAGTATTTT	EEEEEEEAEEEEEEEEEEEEE<EEEEEAEEEEEEEEEEEEEEEEEEEE	TRBV11-1*00(729)	TRBD2*00(50)	TRBJ2-3*00(225)		531|543|568|0|12||60.0	18|28|48|17|27||50.0	24|41|69|31|48||85.0												TGTGCCAGCAGCCCCCCGACTAGCGGGGGATCAGATACGCAGTATTTT	27								CASSPPTSGGSDTQYF		:::::::::0:-5:12:17:-2:-4:27:31:-4:48:::	TLML_22_	RNA
1816	CLONES_TRBTLML_22__FU2_TCR-JV_cDNA_13_CCGACAAC_merged_170000.txt	3334	1	2.2079e-05	TGTGCCAGCAGCCCCCGTCTTGCGACCGCCCAAAATGAGCAGTTCTTC	EEEEEEEEEEEEEEEEEEEEEEEEEEEEEEEEEEEEEEEEEEEEEEEE	TRBV9*00(415)	TRBD1*00(25)	TRBJ2-1*00(104)		559|571|595|0|12||60.0	23|28|36|26|31||25.0	27|42|70|33|48||75.0												TGTGCCAGCAGCCCCCGTCTTGCGACCGCCCAAAATGAGCAGTTCTTC	36								CASSPRLATAQNEQFF		:::::::::0:-4:12:26:-11:4:31:33:-7:48:::	TLML_22_	RNA
1817	CLONES_TRBTLML_22__FU2_TCR-JV_cDNA_13_CCGACAAC_merged_170000.txt	3335	1	2.2079e-05	TGTGCCAGCAGCCCCCGTCCGGGACAGGGTTTAGATGGCTACACCTTC	EEEEEEEEEEEEEEEEEEEEEAEEEEEEEEEEEEEEEEEEEEEEEEEE	TRBV7-3*00(665)	TRBD1*00(55)	TRBJ1-2*00(210)		540|552|577|0|12||60.0	10|21|36|18|29||55.0	26|40|68|34|48||70.0												TGTGCCAGCAGCCCCCGTCCGGGACAGGGTTTAGATGGCTACACCTTC	32								CASSPRPGQGLDGYTF		:::::::::0:-5:12:18:2:-3:29:34:-6:48:::	TLML_22_	RNA
1818	CLONES_TRBTLML_22__FU2_TCR-JV_cDNA_13_CCGACAAC_merged_170000.txt	3336	1	2.2079e-05	TGTGCCAGCAGCCCCCGAGGGCTAGGGAGCGACTATGGCTACACCTTC	EEEAEEEEEEEEEEEEEEEEEEEEEEEEEEEEEEEEEEEEEEEEEEEE	TRBV5-6*00(549),TRBV5-7*00(501),TRBV5-5*00(485)	TRBD2*00(30)	TRBJ1-2*00(225)		550|562|586|0|12||60.0;551|563|587|0|12||60.0;549|561|585|0|12||60.0	27|33|48|16|22||30.0	23|40|68|31|48||85.0												TGTGCCAGCAGCCCCCGAGGGCTAGGGAGCGACTATGGCTACACCTTC	32								CASSPRGLGSDYGYTF		:::::::::0:-4:12:16:-11:1:22:31:-3:48:::	TLML_22_	RNA
1819	CLONES_TRBTLML_22__FU2_TCR-JV_cDNA_13_CCGACAAC_merged_170000.txt	3337	1	2.2079e-05	TGTGCCAGCAGCCCCCAGGGACTAGCGGGGGTAGATACGCAGTATTTT	EEEEEEEEEEEEEEEEEEEEEEEEEEEEEEEEEEEEEEEEEEEEEEEE	TRBV7-2*00(600)	TRBD2*00(60)	TRBJ2-3*00(220)		580|592|617|0|12||60.0	16|28|48|17|29||60.0	25|41|69|32|48||80.0												TGTGCCAGCAGCCCCCAGGGACTAGCGGGGGTAGATACGCAGTATTTT	36								CASSPQGLAGVDTQYF		:::::::::0:-5:12:17:0:-4:29:32:-5:48:::	TLML_22_	RNA
1820	CLONES_TRBTLML_22__FU2_TCR-JV_cDNA_13_CCGACAAC_merged_170000.txt	3338	1	2.2079e-05	TGTGCCAGCAGCCCCGAGGGGGGAACGGATAATTCACCCCTCCACTTT	EEEEEEEEEEEEEEEEEEEEEEEEEEEEEEEEEEEEEEEEEEEEEEEE	TRBV3-1*00(550),TRBV3-2*00(502)	TRBD1*00(30)	TRBJ1-6*00(224)		543|556|580|0|13||65.0;543|556|580|0|13||65.0	17|23|36|16|22||30.0	25|45|73|28|48||100.0												TGTGCCAGCAGCCCCGAGGGGGGAACGGATAATTCACCCCTCCACTTT	36								CASSPEGGTDNSPLHF		:::::::::0:-4:13:16:-5:-1:22:28:-5:48:::	TLML_22_	RNA
1821	CLONES_TRBTLML_22__FU2_TCR-JV_cDNA_13_CCGACAAC_merged_170000.txt	3339	1	2.2079e-05	TGTGCCAGCAGCCCATTGGGCGGGGGGGCCGCAGATACGCAGTATTTT	EEEEEEEEEAEEEEEEEEEEEEEEEAEEEEEEEE<EEEEEEEEEEEEE	TRBV7-9*00(490)	TRBD2*00(39)	TRBJ2-3*00(225)		556|568|593|0|12||60.0	23|34|48|19|30|SA28G|39.0	24|41|69|31|48||85.0												TGTGCCAGCAGCCCATTGGGCGGGGGGGCCGCAGATACGCAGTATTTT	27								CASSPLGGGAADTQYF		:::::::::0:-5:12:19:-7:2:30:31:-4:48:::	TLML_22_	RNA
1822	CLONES_TRBTLML_22__FU2_TCR-JV_cDNA_13_CCGACAAC_merged_170000.txt	3340	1	2.2079e-05	TGTGCCAGCAGCCCATCCGGGACAGGGGTTAGGGAGACCCAGTACTTC	EEEEEEEEAEEEEAEEEEEEEEEEEEEEEEEEEEEEEEEEEEEEEEEE	TRBV2*00(345)	TRBD1*00(60)	TRBJ2-5*00(215)		518|529|555|0|11||55.0	10|22|36|16|28||60.0	25|40|68|33|48||75.0												TGTGCCAGCAGCCCATCCGGGACAGGGGTTAGGGAGACCCAGTACTTC	32								CASSPSGTGVRETQYF		:::::::::0:-6:11:16:2:-2:28:33:-5:48:::	TLML_22_	RNA
1823	CLONES_TRBTLML_22__FU2_TCR-JV_cDNA_13_CCGACAAC_merged_170000.txt	3341	1	2.2079e-05	TGTGCCAGCAGCCCAATCCGGGGGCAGGGAGGTGGTACGCAGTATTTT	EEEEEEEEEEEEEEEEEEEEEEEEEEEEEEEEEEEEEEEEEEEEEEEE	TRBV7-2*00(375)	TRBD1*00(33),TRBD2*00(30)	TRBJ2-3*00(205)		580|592|617|0|12||60.0	8|21|36|16|29|SC11GSA15G|33.0;25|31|48|26|32||30.0	28|41|69|35|48||65.0												TGTGCCAGCAGCCCAATCCGGGGGCAGGGAGGTGGTACGCAGTATTTT	36								CASSPIRGQGGGTQYF		:::::::::0:-5:12:16:4:-3:29:35:-8:48:::	TLML_22_	RNA
1824	CLONES_TRBTLML_22__FU2_TCR-JV_cDNA_13_CCGACAAC_merged_170000.txt	3342	1	2.2079e-05	TGTGCCAGCAGCCCAACCCGGGGGCAGGGAGGTGGTACGCAGTATTTT	EEEEEEEEEEAEEAEEEEEEEEEEEEEEEEEEEEEEEEEEEEEEEEEA	TRBV7-2*00(225),TRBV7-8*00(209)	TRBD1*00(30),TRBD2*00(30)	TRBJ2-3*00(205)		580|592|617|0|12||60.0;567|579|604|0|12||60.0	9|15|36|16|22||30.0;13|19|48|16|22||30.0	28|41|69|35|48||65.0												TGTGCCAGCAGCCCAACCCGGGGGCAGGGAGGTGGTACGCAGTATTTT	32								CASSPTRGQGGGTQYF		:::::::::0:-5:12:16:3:-9:22:35:-8:48:::	TLML_22_	RNA
1825	CLONES_TRBTLML_22__FU2_TCR-JV_cDNA_13_CCGACAAC_merged_170000.txt	3343	1	2.2079e-05	TGTGCCAGCAGCCGGAGCGGGGGGTTACCCTACAATGAGCAGTTCTTC	EEEEEEEEEEEEEEEEEEEAEEEEEEEEEEEEEEEEEEEEEEEEEEEA	TRBV5-6*00(920)	TRBD2*00(30)	TRBJ2-1*00(120)		550|562|586|0|12||60.0	22|28|48|15|21||30.0	22|42|70|28|48||100.0												TGTGCCAGCAGCCGGAGCGGGGGGTTACCCTACAATGAGCAGTTCTTC	32								CASSRSGGLPYNEQFF		:::::::::0:-4:12:15:-6:-4:21:28:-2:48:::	TLML_22_	RNA
1826	CLONES_TRBTLML_22__FU2_TCR-JV_cDNA_13_CCGACAAC_merged_170000.txt	3344	1	2.2079e-05	TGTGCCAGCAGCCACCCACGCGGGACGGCTACCTACGAGCAGTACTTC	EEEEEAEEEEEEEEE<EAEEEEEAEEEEEEEEEEEEEEEAEEEEEEEE	TRBV6-6*00(420),TRBV6-5*00(372)	TRBD2*00(34),TRBD1*00(30)	TRBJ2-7*00(225)		516|527|553|0|11||55.0;519|530|556|0|11||55.0	23|33|48|19|29|SG29C|34.0;11|17|36|20|26||30.0	22|39|67|31|48||85.0												TGTGCCAGCAGCCACCCACGCGGGACGGCTACCTACGAGCAGTACTTC	27								CASSHPRGTATYEQYF		:::::::::0:-6:11:19:-7:1:29:31:-2:48:::	TLML_22_	RNA
1827	CLONES_TRBTLML_22__FU2_TCR-JV_cDNA_13_CCGACAAC_merged_170000.txt	3345	1	2.2079e-05	TGTGCCAGCAGCCACAATGGGGACAGGGGGTACTATGGCTACACCTTC	EEEEEEEEEAEEEAEEEEEEEEEEEEEEAE<EEEEEEEEEEEEEEEEE	TRBV11-2*00(335),TRBV11-3*00(303)	TRBD1*00(55)	TRBJ1-2*00(225)		522|534|559|0|12||60.0;521|533|558|0|12||60.0	12|23|36|19|30||55.0	23|40|68|31|48||85.0												TGTGCCAGCAGCCACAATGGGGACAGGGGGTACTATGGCTACACCTTC	27								CASSHNGDRGYYGYTF		:::::::::0:-5:12:19:0:-1:30:31:-3:48:::	TLML_22_	RNA
1828	CLONES_TRBTLML_22__FU2_TCR-JV_cDNA_13_CCGACAAC_merged_170000.txt	3346	1	2.2079e-05	TGTGCCAGCAGCCAAGTGTACGGGGGCGTACATGAAAAACTGTTTTTT	EEEE<EEEEEEEEEEEEEEEEEEEEEEEEEEEEAEEEEEEEEEEEEEE	TRBV3-1*00(415),TRBV3-2*00(399)	TRBD1*00(35)	TRBJ1-4*00(225)		543|559|580|0|16||80.0;543|559|580|0|16||80.0	18|25|36|21|28||35.0	26|43|71|31|48||85.0												TGTGCCAGCAGCCAAGTGTACGGGGGCGTACATGAAAAACTGTTTTTT	27								CASSQVYGGVHEKLFF		:::::::::0:-1:16:21:-6:1:28:31:-6:48:::	TLML_22_	RNA
1829	CLONES_TRBTLML_22__FU2_TCR-JV_cDNA_13_CCGACAAC_merged_170000.txt	3347	1	2.2079e-05	TGTGCCAGCAGCCAAGTGGGAGCAGGGGGTAGAAACACCATATATTTT	EEEEEEEEEEEEEEEEEEEEEEEEEEEEEEEEEEEEEEEEEEEEEEEE	TRBV7-6*00(515),TRBV7-7*00(467)	TRBD1*00(35)	TRBJ1-3*00(225)		576|588|613|0|12||60.0;585|597|622|0|12||60.0	16|23|36|22|29||35.0	25|42|70|31|48||85.0												TGTGCCAGCAGCCAAGTGGGAGCAGGGGGTAGAAACACCATATATTTT	36								CASSQVGAGGRNTIYF		:::::::::0:-5:12:22:-4:-1:29:31:-5:48:::	TLML_22_	RNA
1830	CLONES_TRBTLML_22__FU2_TCR-JV_cDNA_13_CCGACAAC_merged_170000.txt	3348	1	2.2079e-05	TGTGCCAGCAGCCAAGGGGGGACAGGGGATTTCTACGAGCAGTACTTC	EEEEEEEEEEEEEEEEEAEEEEEEAEEEEEEEEEEEEEAEEAAEEEEE	TRBV3-1*00(525),TRBV3-2*00(477)	TRBD1*00(50)	TRBJ2-7*00(220)		543|559|580|0|16||80.0;543|559|580|0|16||80.0	12|22|36|18|28||50.0	23|39|67|32|48||80.0												TGTGCCAGCAGCCAAGGGGGGACAGGGGATTTCTACGAGCAGTACTTC	32								CASSQGGTGDFYEQYF		:::::::::0:-1:16:18:0:-2:28:32:-3:48:::	TLML_22_	RNA
1831	CLONES_TRBTLML_22__FU2_TCR-JV_cDNA_13_CCGACAAC_merged_170000.txt	3349	1	2.2079e-05	TGTGCCAGCAGCCAAGATGTCGGGGGTAGGGCCAACGTCCTGACTTTC	EEEEEEEEE<EEEEEEEEEEEEAEEEEEEEEEEEEEEEEEEEEEEEEE	TRBV4-2*00(500),TRBV4-3*00(484)	TRBD1*00(25)	TRBJ2-6*00(240)		537|555|574|0|18||90.0;537|555|574|0|18|SC539T|74.0	18|23|36|21|26||25.0	25|45|73|28|48||100.0												TGTGCCAGCAGCCAAGATGTCGGGGGTAGGGCCAACGTCCTGACTTTC	27								CASSQDVGGRANVLTF		:::::::::0:1:18:21:-6:-1:26:28:-5:48:::	TLML_22_	RNA
1832	CLONES_TRBTLML_22__FU2_TCR-JV_cDNA_13_CCGACAAC_merged_170000.txt	3350	1	2.2079e-05	TGTGCCAGCAGCCAAGAAGGGATCTTATTAAACTACGAGCAGTACTTC	EEEEEEEAEEEE<EEEEEEAEEEEEEEEEEE<EAEEEEEEEE<EEEEE	TRBV4-2*00(460),TRBV4-3*00(444)		TRBJ2-7*00(220)		537|554|574|0|17||85.0;537|554|574|0|17|SC539T|69.0		23|39|67|32|48||80.0												TGTGCCAGCAGCCAAGAAGGGATCTTATTAAACTACGAGCAGTACTTC	27								CASSQEGILLNYEQYF		:::::::::0:0:17:::::32:-3:48:::	TLML_22_	RNA
1833	CLONES_TRBTLML_22__FU2_TCR-JV_cDNA_13_CCGACAAC_merged_170000.txt	3351	1	2.2079e-05	TGTGCCAGCAGCGTATTCGGCGTAGCGCCCGCAGATACGCAGTATTTT	EEEEE<EEEEEEEEEEEEEEEEEEEEEEEEEEEEEAEEEEEEEEEEEE	TRBV9*00(975)	TRBD1*00(30)	TRBJ2-3*00(225)		559|574|595|0|15||75.0	22|28|36|24|30||30.0	24|41|69|31|48||85.0												TGTGCCAGCAGCGTATTCGGCGTAGCGCCCGCAGATACGCAGTATTTT	27								CASSVFGVAPADTQYF		:::::::::0:-1:15:24:-10:4:30:31:-4:48:::	TLML_22_	RNA
1834	CLONES_TRBTLML_22__FU2_TCR-JV_cDNA_13_CCGACAAC_merged_170000.txt	3352	1	2.2079e-05	TGTGCCAGCAGCGCTCTAACAGGGTTAGGCAATCAGCCCCAGCATTTT	EEEEEEEEEEEEEEEEEEEEEEEEEEEEEEEEEEEEEEEEEEEEEEEE	TRBV5-5*00(505),TRBV5-6*00(457)	TRBD1*00(30)	TRBJ1-5*00(240)		549|561|585|0|12||60.0;550|562|586|0|12||60.0	15|21|36|18|24||30.0	22|42|70|28|48||100.0												TGTGCCAGCAGCGCTCTAACAGGGTTAGGCAATCAGCCCCAGCATTTT	36								CASSALTGLGNQPQHF		:::::::::0:-4:12:18:-3:-3:24:28:-2:48:::	TLML_22_	RNA
1835	CLONES_TRBTLML_22__FU2_TCR-JV_cDNA_13_CCGACAAC_merged_170000.txt	3353	1	2.2079e-05	TGTGCCAGCAGCGCACGCTGGGGCTCCTCCTATAATGAGCAGTTCTTC	EEEEAEEEEEEEEEEEAEEEEEEEEEEEEEEEEEEEEEAEEEEEEEEE	TRBV9*00(485)	TRBD1*00(25)	TRBJ2-1*00(234)		559|572|595|0|13||65.0	19|24|36|19|24||25.0	20|42|70|26|48|SC26T|94.0												TGTGCCAGCAGCGCACGCTGGGGCTCCTCCTATAATGAGCAGTTCTTC	32								CASSARWGSSYNEQFF		:::::::::0:-3:13:19:-7:0:24:26:0:48:::	TLML_22_	RNA
1836	CLONES_TRBTLML_22__FU2_TCR-JV_cDNA_13_CCGACAAC_merged_170000.txt	3354	1	2.2079e-05	TGTGCCAGCAGCGCAGGGCCTGGGACTAGCGGAGATACGCAGTATTTT	EEEEEEEEEEEEEEEEEEEEEEEEEEEEEEEEEEEEEEEEEEEEEEEE	TRBV7-2*00(111)	TRBD2*00(30)	TRBJ2-3*00(223)		580|592|617|0|12||60.0	28|34|48|14|20||30.0	18|41|69|25|48|SA23GSC24G|83.0												TGTGCCAGCAGCGCAGGGCCTGGGACTAGCGGAGATACGCAGTATTTT	36								CASSAGPGTSGDTQYF		:::::::::0:-5:12:14:-12:2:20:25:2:48:::	TLML_22_	RNA
1837	CLONES_TRBTLML_22__FU2_TCR-JV_cDNA_13_CCGACAAC_merged_170000.txt	3355	1	2.2079e-05	TGTGCCAGCAGCGCAAGACTAGCGGGGGCCTACAATGAGCAGTTCTTC	EEEEEEEEEEEEEEEEEEEEEEEEEEEEEEEEEEEEEEEEEEEEEEEE	TRBV9*00(329)	TRBD2*00(50)	TRBJ2-1*00(240)		559|572|595|0|13||65.0	18|28|48|16|26||50.0	22|42|70|28|48||100.0												TGTGCCAGCAGCGCAAGACTAGCGGGGGCCTACAATGAGCAGTTCTTC	36								CASSARLAGAYNEQFF		:::::::::0:-3:13:16:-2:-4:26:28:-2:48:::	TLML_22_	RNA
1838	CLONES_TRBTLML_22__FU2_TCR-JV_cDNA_13_CCGACAAC_merged_170000.txt	3356	1	2.2079e-05	TGTGCCAGCAGCGGGTCCAGGGGGGGAAGCCATCAGCCCCAGCATTTT	EEEEEAEEEEEEEEE7EEEEEEEEEEEEEEEEEE7EAEEEEEEEEEEE	TRBV11-1*00(130),TRBV7-9*00(130),TRBV5-5*00(114),TRBV5-8*00(114),TRBV7-2*00(114)	TRBD1*00(35)	TRBJ1-5*00(229)		531|543|568|0|12||60.0;556|568|593|0|12||60.0;549|561|585|0|12||60.0;551|563|587|0|12||60.0;580|592|617|0|12||60.0	16|23|36|17|24||35.0	21|42|70|27|48|SA24C|89.0												TGTGCCAGCAGCGGGTCCAGGGGGGGAAGCCATCAGCCCCAGCATTTT	22								CASSGSRGGSHQPQHF		:::::::::0:-5:12:17:-4:-1:24:27:-1:48:::	TLML_22_	RNA
1839	CLONES_TRBTLML_22__FU2_TCR-JV_cDNA_13_CCGACAAC_merged_170000.txt	3357	1	2.2079e-05	TGTGCCAGCAGCGGACAGGGGGCGCCTTTGGAAAACATTCAGTACTTC	EEAEEEEEEEEEEEEEEEEAEEEEEEEEEEEEEEEEEAEEEEEEEEAA	TRBV6-1*00(1130)	TRBD1*00(70)	TRBJ2-4*00(100)		516|527|553|0|11||55.0	13|27|36|12|26||70.0	25|42|70|31|48||85.0												TGTGCCAGCAGCGGACAGGGGGCGCCTTTGGAAAACATTCAGTACTTC	32								CASSGQGAPLENIQYF		:::::::::0:-6:11:12:-1:3:26:31:-5:48:::	TLML_22_	RNA
1840	CLONES_TRBTLML_22__FU2_TCR-JV_cDNA_13_CCGACAAC_merged_170000.txt	3358	1	2.2079e-05	TGTGCCAGCAGGCCCGGGACAGGGAACGGGGCCAACGTCCTGACTTTC	EEEEEE7EEEEEEEEEAEEEEEAEAEEEEEAEEEEEE<EEEAEEEEEE	TRBV9*00(550)	TRBD1*00(60)	TRBJ2-6*00(245)		559|570|595|0|11||55.0	9|21|36|12|24||60.0	24|45|73|27|48||105.0												TGTGCCAGCAGGCCCGGGACAGGGAACGGGGCCAACGTCCTGACTTTC	22								CASRPGTGNGANVLTF		:::::::::0:-5:11:12:3:-3:24:27:-4:48:::	TLML_22_	RNA
1841	CLONES_TRBTLML_22__FU2_TCR-JV_cDNA_13_CCGACAAC_merged_170000.txt	3359	1	2.2079e-05	TGTGCCAGCAGGCCAGGGGACCTCCGGGCCAAAAACATTCAGTACTTC	EEEEEEEEEEEEEEEEEEEEEEEEEEEEEEEEEEEEEEEEEEEEEEEE	TRBV27*00(284)	TRBD1*00(30),TRBD2*00(29)	TRBJ2-4*00(245)		556|567|593|0|11||55.0	16|22|36|13|19||30.0;29|38|48|16|25|SC32A|29.0	21|42|70|27|48||105.0												TGTGCCAGCAGGCCAGGGGACCTCCGGGCCAAAAACATTCAGTACTTC	36								CASRPGDLRAKNIQYF		:::::::::0:-6:11:13:-4:-2:19:27:-1:48:::	TLML_22_	RNA
1842	CLONES_TRBTLML_22__FU2_TCR-JV_cDNA_13_CCGACAAC_merged_170000.txt	3360	1	2.2079e-05	TGTGCCAGCAGGATCCGCCCAGGGGTCGGGACCCACGAGCAGTACTTC	EEEAEEEEEEEE6EEEEAEE<EEEE<EEEEEEEEAEEAEEEEEEEEEE	TRBV6-5*00(375),TRBV6-6*00(327)	TRBD1*00(30),TRBD2*00(30)	TRBJ2-7*00(210)		519|530|556|0|11||55.0;516|527|553|0|11||55.0	11|17|36|26|32||30.0;15|21|48|26|32||30.0	25|39|67|34|48||70.0												TGTGCCAGCAGGATCCGCCCAGGGGTCGGGACCCACGAGCAGTACTTC	21								CASRIRPGVGTHEQYF		:::::::::0:-6:11:26:1:-7:32:34:-5:48:::	TLML_22_	RNA
1843	CLONES_TRBTLML_22__FU2_TCR-JV_cDNA_13_CCGACAAC_merged_170000.txt	3361	1	2.2079e-05	TGTGCCAGCAGACTCGGGGGGGCCCAATCCTACAATGAGCAGTTCTTC	EEEEEEEEEEAEEEEA<<AEEEEEEEAEEEEEEEEEAEEEEEEEEEEE	TRBV12-3*00(740),TRBV12-4*00(740)	TRBD2*00(39),TRBD1*00(34)	TRBJ2-1*00(245)		530|541|567|0|11||55.0;530|541|567|0|11||55.0	24|35|48|14|25|SA28G|39.0;18|28|36|15|25|SC23G|34.0	21|42|70|27|48||105.0												TGTGCCAGCAGACTCGGGGGGGCCCAATCCTACAATGAGCAGTTCTTC	27								CASRLGGAQSYNEQFF		:::::::::0:-6:11:14:-8:3:25:27:-1:48:::	TLML_22_	RNA
1844	CLONES_TRBTLML_22__FU2_TCR-JV_cDNA_13_CCGACAAC_merged_170000.txt	3362	1	2.2079e-05	TGTGCCAGCAACTCTGTCGGGGATAGGGGCTCCTACGAGCAGTACTTC	EEEEEEEEEEEEEEEEEEEEEEEEEEEEEEEEEEEEEEEEEEEEEEEE	TRBV28*00(475)	TRBD1*00(25)	TRBJ2-7*00(249)		564|574|601|0|10||50.0	5|10|36|13|18||25.0	14|39|67|23|48|SA18G|109.0												TGTGCCAGCAACTCTGTCGGGGATAGGGGCTCCTACGAGCAGTACTTC	36								CASNSVGDRGSYEQYF		:::::::::0:-7:10:13:7:-14:18:23:6:48:::	TLML_22_	RNA
1845	CLONES_TRBTLML_22__FU2_TCR-JV_cDNA_13_CCGACAAC_merged_170000.txt	3375	1	2.2079e-05	TGCGCCAGCCATGTTAGCACGAGGGGCGCGGCAGATACGCAGTATTTT	EEEEEEEEEEEEEEEEEEEEEEEEEEEEEEEEEEEEEEEEEEEEEEEE	TRBV5-1*00(775)	TRBD1*00(35)	TRBJ2-3*00(225)		554|563|590|0|9||45.0	19|26|36|22|29||35.0	24|41|69|31|48||85.0												TGCGCCAGCCATGTTAGCACGAGGGGCGCGGCAGATACGCAGTATTTT	36								CASHVSTRGAADTQYF		:::::::::0:-7:9:22:-7:2:29:31:-4:48:::	TLML_22_	RNA
1846	CLONES_TRBTLML_22__FU2_TCR-JV_cDNA_13_CCGACAAC_merged_170000.txt	3376	1	2.2079e-05	TGCGCCAGCAGTCTATCGACTTCCACTAGCACAGATACGCAGTATTTT	EEEEEEEEEEEEEEEEEEEEEEEEEEEEEEEEEEEEEEEEEEEEEAEE	TRBV4-1*00(430)		TRBJ2-3*00(255)		537|548|574|0|11||55.0		18|41|69|25|48||115.0												TGCGCCAGCAGTCTATCGACTTCCACTAGCACAGATACGCAGTATTTT	32								CASSLSTSTSTDTQYF		:::::::::0:-6:11:::::25:2:48:::	TLML_22_	RNA
1847	CLONES_TRBTLML_22__FU2_TCR-JV_cDNA_13_CCGACAAC_merged_170000.txt	3377	1	2.2079e-05	TGCGCCAGCAGTCAATGCGGCGGGGGTCACATAGTGACGCAGTATTTT	EEEEEEEEEEEEEEEEEEEEEEEEEEEEEEEEEEEEEEEEEEEEEEEE	TRBV23-1*00(160)	TRBD1*00(25),TRBD2*00(25)	TRBJ2-3*00(200)		580|596|617|0|16||80.0	18|23|36|21|26||25.0;23|28|48|19|24||25.0	29|41|69|36|48||60.0												TGCGCCAGCAGTCAATGCGGCGGGGGTCACATAGTGACGCAGTATTTT	36								CASSQCGGGHIVTQYF		:::::::::0:-1:16:21:-6:-1:26:36:-9:48:::	TLML_22_	RNA
1849	CLONES_TRBTLML_22__FU2_TCR-JV_cDNA_13_CCGACAAC_merged_170000.txt	3379	1	2.2079e-05	TGCGCCAGCAGCTTGGCCTCGGGAGGACAGCACTACGAGCAGTACTTC	EAEEEEEEEEEEEEEEEEEEA<E<EAAEEE7AEEEEEEEEEEEEEEEE	TRBV5-1*00(389)	TRBD2*00(35),TRBD1*00(30)	TRBJ2-7*00(220)		554|572|590|0|18||90.0	24|31|48|19|26||35.0;13|19|36|24|30||30.0	23|39|67|32|48||80.0												TGCGCCAGCAGCTTGGCCTCGGGAGGACAGCACTACGAGCAGTACTTC	22								CASSLASGGQHYEQYF		:::::::::0:2:18:19:-8:-1:26:32:-3:48:::	TLML_22_	RNA
1850	CLONES_TRBTLML_22__FU2_TCR-JV_cDNA_13_CCGACAAC_merged_170000.txt	3380	1	2.2079e-05	TGCGCCAGCAGCTTGGCGGGGACTAGCGGAAACAATGAGCAGTTCTTC	EEEEEEEAEEEEEEEEEEEEEEEEEEEEEEEEEEEEEEEEEEEEE<EE	TRBV5-1*00(370)	TRBD2*00(55)	TRBJ2-1*00(225)		554|571|590|0|17||85.0	16|27|48|18|29||55.0	25|42|70|31|48||85.0												TGCGCCAGCAGCTTGGCGGGGACTAGCGGAAACAATGAGCAGTTCTTC	27								CASSLAGTSGNNEQFF		:::::::::0:1:17:18:0:-5:29:31:-5:48:::	TLML_22_	RNA
1851	CLONES_TRBTLML_22__FU2_TCR-JV_cDNA_13_CCGACAAC_merged_170000.txt	3381	1	2.2079e-05	TGCGCCAGCAGCTTGGCGATGACGGGGGGGCCCAATGAGCAGTTCTTC	EEEEEEEEEEEEEEEEEEEEEEEEEEEEEEEAEEEEEEEEEEEEEEEE	TRBV5-1*00(520)	TRBD2*00(34),TRBD1*00(30)	TRBJ2-1*00(220)		554|571|590|0|17||85.0	24|34|48|22|32|SA28G|34.0;18|24|36|25|31||30.0	26|42|70|32|48||80.0												TGCGCCAGCAGCTTGGCGATGACGGGGGGGCCCAATGAGCAGTTCTTC	32								CASSLAMTGGPNEQFF		:::::::::0:1:17:22:-8:2:32:32:-6:48:::	TLML_22_	RNA
1852	CLONES_TRBTLML_22__FU2_TCR-JV_cDNA_13_CCGACAAC_merged_170000.txt	3382	1	2.2079e-05	TGCGCCAGCAGCTTGGGTCAGCCTCTACTCACAGATACGCAGTATTTT	EEAEEEEEEEEEEEEEEEEEEEEEEEEEEEEEE6EEEEEEEE<EEEEA	TRBV5-1*00(190)		TRBJ2-3*00(235)		554|570|590|0|16||80.0		22|41|69|29|48||95.0												TGCGCCAGCAGCTTGGGTCAGCCTCTACTCACAGATACGCAGTATTTT	21								CASSLGQPLLTDTQYF		:::::::::0:0:16:::::29:-2:48:::	TLML_22_	RNA
1853	CLONES_TRBTLML_22__FU2_TCR-JV_cDNA_13_CCGACAAC_merged_170000.txt	3383	1	2.2079e-05	TGCGCCAGCAGCTTGGGCACGGGGCGATGGAACACTGAAGCTTTCTTT	EEEEEEEEEEEEEEEEEEEEEEEEEEEEEEEEEEEEEEEEEEEEEEEE	TRBV5-1*00(565)	TRBD1*00(30)	TRBJ1-1*00(235)		554|570|590|0|16||80.0	19|25|36|20|26||30.0	21|40|68|29|48||95.0												TGCGCCAGCAGCTTGGGCACGGGGCGATGGAACACTGAAGCTTTCTTT	36								CASSLGTGRWNTEAFF		:::::::::0:0:16:20:-7:1:26:29:-1:48:::	TLML_22_	RNA
1854	CLONES_TRBTLML_22__FU2_TCR-JV_cDNA_13_CCGACAAC_merged_170000.txt	3384	1	2.2079e-05	TGCGCCAGCAGCTCCCCCACTAGCGGGAACACCGGGGAGCTGTTTTTT	EEEEEEEEEEEEEEEEEEEEEEEEEEEEEEEEEEEEEEEEEEEEEEEE	TRBV5-1*00(220)	TRBD2*00(40)	TRBJ2-2*00(250)		554|567|590|0|13||65.0	19|27|48|18|26||40.0	21|43|71|26|48||110.0												TGCGCCAGCAGCTCCCCCACTAGCGGGAACACCGGGGAGCTGTTTTTT	36								CASSSPTSGNTGELFF		:::::::::0:-3:13:18:-3:-5:26:26:-1:48:::	TLML_22_	RNA
1855	CLONES_TRBTLML_22__FU2_TCR-JV_cDNA_13_CCGACAAC_merged_170000.txt	3385	1	2.2079e-05	TGCGCCAGCAGCCCCTCCCGCGATACCTAACAAGAGACCCAGTACTTC	EEEEEAEEEEEEEEEEEEEEEEEEEEEEEEEEEEEEEEEEEEEEEEEE	TRBV23-1*00(485)	TRBD2*00(45)	TRBJ2-5*00(230)		580|591|617|0|11||55.0	0|9|48|12|21||45.0	22|40|68|30|48||90.0												TGCGCCAGCAGCCCCTCCCGCGATACCTAACAAGAGACCCAGTACTTC	32								CASSPSRDT*QETQYF		:::::::::0:-6:11:12:16:-23:21:30:-2:48:::	TLML_22_	RNA
1856	CLONES_TRBTLML_22__FU2_TCR-JV_cDNA_13_CCGACAAC_merged_170000.txt	3386	1	2.2079e-05	TGCGCCAGCAGCCCGGGACCCGACCCAAGGGGGGATACGCAGTATTTT	EEEEEEEEEEEEEEEEEEEEEEEEEEEEEEEEEEEEEEEEEEEEEEEE	TRBV5-1*00(605)	TRBD1*00(35),TRBD2*00(35)	TRBJ2-3*00(215)		554|566|590|0|12||60.0	10|17|36|12|19||35.0;14|21|48|12|19||35.0	26|41|69|33|48||75.0												TGCGCCAGCAGCCCGGGACCCGACCCAAGGGGGGATACGCAGTATTTT	36								CASSPGPDPRGDTQYF		:::::::::0:-4:12:12:2:-7:19:33:-6:48:::	TLML_22_	RNA
1857	CLONES_TRBTLML_22__FU2_TCR-JV_cDNA_13_CCGACAAC_merged_170000.txt	3387	1	2.2079e-05	TGCGCCAGCAGCCCGGAGGCGGCAGGGTTGGATTTTCCCCTCCACTTT	EEEEEEEEEEEEEEEEEEEEEEEEEEEEEEEEEEEEEEEEEEEEEEEE	TRBV5-1*00(125)	TRBD2*00(29),TRBD1*00(25)	TRBJ1-6*00(200)		554|566|590|0|12||60.0	23|32|48|18|27|SG27C|29.0;16|21|36|22|27||25.0	33|45|73|36|48||60.0												TGCGCCAGCAGCCCGGAGGCGGCAGGGTTGGATTTTCCCCTCCACTTT	36								CASSPEAAGLDFPLHF		:::::::::0:-4:12:18:-7:0:27:36:-13:48:::	TLML_22_	RNA
1858	CLONES_TRBTLML_22__FU2_TCR-JV_cDNA_13_CCGACAAC_merged_170000.txt	3388	1	2.2079e-05	TGCGCCAGCAGCCAGGAGGGAATAGCGGGTGGTAGGACCCAGTACTTC	EEEEEEEEEEEEEAEEEEEEEEEEEEEEEEEEEEEEEEEEEEEEEEEE	TRBV4-1*00(365)	TRBD2*00(44)	TRBJ2-5*00(205)		537|551|574|0|14||70.0	16|28|48|17|29|SC20A|44.0	27|40|68|35|48||65.0												TGCGCCAGCAGCCAGGAGGGAATAGCGGGTGGTAGGACCCAGTACTTC	32								CASSQEGIAGGRTQYF		:::::::::0:-3:14:17:0:-4:29:35:-7:48:::	TLML_22_	RNA
1859	CLONES_TRBTLML_22__FU2_TCR-JV_cDNA_13_CCGACAAC_merged_170000.txt	3389	1	2.2079e-05	TGCGCCAGCAGCCAACATCCTAAGGACAGGGATGAAAAACTGTTTTTT	EEEEEEEEEEEEEEEEEEEEAEEEEEEEEEEEEEEEEEEEEE6EEEEE	TRBV4-1*00(699)	TRBD1*00(40)	TRBJ1-4*00(225)		537|556|574|0|19|SG552C|79.0	13|21|36|23|31||40.0	26|43|71|31|48||85.0												TGCGCCAGCAGCCAACATCCTAAGGACAGGGATGAAAAACTGTTTTTT	21								CASSQHPKDRDEKLFF		:::::::::0:2:19:23:-1:-3:31:31:-6:48:::	TLML_22_	RNA
1860	CLONES_TRBTLML_22__FU2_TCR-JV_cDNA_13_CCGACAAC_merged_170000.txt	3390	1	2.2079e-05	TGCGCCAGCAGCCAAGGGGCCGGGGGGGCCGAGGACGAGCAGTACTTC	EEEEEEEEEEEEEEEEEEEEEEEEEEEEEEEEEEEEEEEEEEEEEEEE	TRBV4-1*00(505)	TRBD2*00(34),TRBD1*00(30)	TRBJ2-7*00(210)		537|553|574|0|16||80.0	24|34|48|20|30|SA28G|34.0;18|24|36|23|29||30.0	25|39|67|34|48||70.0												TGCGCCAGCAGCCAAGGGGCCGGGGGGGCCGAGGACGAGCAGTACTTC	36								CASSQGAGGAEDEQYF		:::::::::0:-1:16:20:-8:2:30:34:-5:48:::	TLML_22_	RNA
1861	CLONES_TRBTLML_22__FU2_TCR-JV_cDNA_13_CCGACAAC_merged_170000.txt	3391	1	2.2079e-05	TGCGCCAGCAGCCAAGAACAAGGGGGGACCACAGATACGCAGTATTTT	EEEEEEEEEEEEEEEEEEEEEEEEEEEEEEEEEEEEEEEEEEEEEEEE	TRBV4-1*00(360)	TRBD1*00(30)	TRBJ2-3*00(235)		537|554|574|0|17||85.0	17|23|36|20|26||30.0	22|41|69|29|48||95.0												TGCGCCAGCAGCCAAGAACAAGGGGGGACCACAGATACGCAGTATTTT	36								CASSQEQGGTTDTQYF		:::::::::0:0:17:20:-5:-1:26:29:-2:48:::	TLML_22_	RNA
1862	CLONES_TRBTLML_22__FU2_TCR-JV_cDNA_13_CCGACAAC_merged_170000.txt	3392	1	2.2079e-05	TGCGCCAGCAGCCAAGAAGCTCCCAGCCCGGGAGAGACCCAGTACTTC	EEEEEEEEEEEEEEEEEEEEEEEEEEEEEEEEEEEEEEEEEEEEEEEE	TRBV4-1*00(759)	TRBD1*00(30),TRBD2*00(30)	TRBJ2-5*00(195)		537|554|574|0|17||85.0	9|15|36|26|32||30.0;13|19|48|26|32||30.0	24|40|68|32|48||80.0												TGCGCCAGCAGCCAAGAAGCTCCCAGCCCGGGAGAGACCCAGTACTTC	36								CASSQEAPSPGETQYF		:::::::::0:0:17:26:3:-9:32:32:-4:48:::	TLML_22_	RNA
1863	CLONES_TRBTLML_22__FU2_TCR-JV_cDNA_13_CCGACAAC_merged_170000.txt	3393	1	2.2079e-05	TGCGCCAGCAGCACCGGGACTAGCACGAGCACAGATACGCAGTATTTT	EEEAEEEEEEEEEEEEAEEEEEEEEEEEEEEEEEEEEEEEEEEEEEEE	TRBV5-1*00(780)	TRBD2*00(55)	TRBJ2-3*00(245)		554|566|590|0|12||60.0	14|25|48|13|24||55.0	20|41|69|27|48||105.0												TGCGCCAGCAGCACCGGGACTAGCACGAGCACAGATACGCAGTATTTT	32								CASSTGTSTSTDTQYF		:::::::::0:-4:12:13:2:-7:24:27:0:48:::	TLML_22_	RNA
1864	CLONES_TRBTLML_22__FU2_TCR-JV_cDNA_13_CCGACAAC_merged_170000.txt	3394	1	2.2079e-05	TGCGCCAGCAGCAAAAGGTTCCTAGCGGGAGACAATGAGCAGTTCTTC	EEEEEEEEEEEEEEEEEEEEEEEEEEEEEEEEEEEEEEEEEEEEAAAA	TRBV4-1*00(630)	TRBD2*00(50)	TRBJ2-1*00(90)		537|549|574|0|12||60.0	20|30|48|21|31||50.0	25|42|70|31|48||85.0												TGCGCCAGCAGCAAAAGGTTCCTAGCGGGAGACAATGAGCAGTTCTTC	32								CASSKRFLAGDNEQFF		:::::::::0:-5:12:21:-4:-2:31:31:-5:48:::	TLML_22_	RNA
1865	CLONES_TRBTLML_22__FU2_TCR-JV_cDNA_13_CCGACAAC_merged_170000.txt	3395	1	2.2079e-05	TGCGCCAGCAAATCGGCTAGCGGGGGGAGACAAGAGACCCAGTACTTC	EAEEEEA<EEEEEEEEEE<AAEE6EEAEEEEEEEEEEEEEEEEEEEEE	TRBV4-1*00(754)	TRBD2*00(40)	TRBJ2-5*00(230)		537|547|574|0|10||50.0	20|28|48|16|24||40.0	22|40|68|30|48||90.0												TGCGCCAGCAAATCGGCTAGCGGGGGGAGACAAGAGACCCAGTACTTC	21								CASKSASGGRQETQYF		:::::::::0:-7:10:16:-4:-4:24:30:-2:48:::	TLML_22_	RNA
1866	CLONES_TRBTLML_22__FU2_TCR-JV_cDNA_13_CCGACAAC_merged_170000.txt	3397	1	2.2079e-05	TGCAGTGCTTTCTGACTAGAGGGGGGCAACACAGATACGCAGTATTTT	EEEEEEEEEEEEEEEEEAEEEEE6EEEEEEEEEEEEEEEEEAEEEEEE	TRBV20-1*00(735)	TRBD2*00(34),TRBD1*00(30)	TRBJ2-3*00(235)		759|768|793|0|9||45.0	18|28|48|13|23|SC24A|34.0;17|23|36|19|25||30.0	22|41|69|29|48||95.0												TGCAGTGCTTTCTGACTAGAGGGGGGCAACACAGATACGCAGTATTTT	21								CSAF*LEGGNTDTQYF		:::::::::0:-5:9:13:-2:-4:23:29:-2:48:::	TLML_22_	RNA
1867	CLONES_TRBTLML_22__FU2_TCR-JV_cDNA_13_CCGACAAC_merged_170000.txt	3398	1	2.2079e-05	TGCAGTGCTTTCACTCGGGGTATTCCTCCCTACAATGAGCAGTTCTTC	EEEEEEEEEEEAEEEEEEEEEEEEEEEEAEEEEEEEEAEEEEAAEAEE	TRBV20-1*00(540)		TRBJ2-1*00(240)		759|768|793|0|9||45.0		22|42|70|28|48||100.0												TGCAGTGCTTTCACTCGGGGTATTCCTCCCTACAATGAGCAGTTCTTC	32								CSAFTRGIPPYNEQFF		:::::::::0:-5:9:::::28:-2:48:::	TLML_22_	RNA
1868	CLONES_TRBTLML_22__FU2_TCR-JV_cDNA_13_CCGACAAC_merged_170000.txt	3399	1	2.2079e-05	TGCAGTGCTCTGCCCGGGACTAGCGGGGAACAAGAGACCCAGTACTTC	EEEEEEEEEEEEEEEEEEEEEEEEE6EEEEEEEEEEEEEEEEEEEEEE	TRBV20-1*00(440)	TRBD2*00(75)	TRBJ2-5*00(230)		759|768|793|0|9||45.0	13|28|48|12|27||75.0	22|40|68|30|48||90.0												TGCAGTGCTCTGCCCGGGACTAGCGGGGAACAAGAGACCCAGTACTTC	21								CSALPGTSGEQETQYF		:::::::::0:-5:9:12:3:-4:27:30:-2:48:::	TLML_22_	RNA
1869	CLONES_TRBTLML_22__FU2_TCR-JV_cDNA_13_CCGACAAC_merged_170000.txt	3400	1	2.2079e-05	TGCAGTGCTCCGACCATAGCGGGGGGGGGCACCGGGGAGCTGTTTTTT	EEEEEEEEEEEE<EEEEEEAAEEEEEEEEEEEEEEEEEEEEEEEEEEE	TRBV20-1*00(295)	TRBD2*00(39)	TRBJ2-2*00(235)		759|768|793|0|9||45.0	21|32|48|16|27|SA28G|39.0	24|43|71|29|48||95.0												TGCAGTGCTCCGACCATAGCGGGGGGGGGCACCGGGGAGCTGTTTTTT	27								CSAPTIAGGGTGELFF		:::::::::0:-5:9:16:-5:0:27:29:-4:48:::	TLML_22_	RNA
1870	CLONES_TRBTLML_22__FU2_TCR-JV_cDNA_13_CCGACAAC_merged_170000.txt	3401	1	2.2079e-05	TGCAGTGCTACCTCCCCGAGATGGGGCTCGAACACTGAAGCTTTCTTT	EEEEEEEEEEEEEEEEEEEEEEEEEEEEEEAEEEEEEEEEEEEEEEEE	TRBV20-1*00(120)	TRBD2*00(30)	TRBJ1-1*00(235)		759|769|793|0|10||50.0	1|7|48|10|16||30.0	21|40|68|29|48||95.0												TGCAGTGCTACCTCCCCGAGATGGGGCTCGAACACTGAAGCTTTCTTT	32								CSATSPRWGSNTEAFF		:::::::::0:-4:10:10:15:-25:16:29:-1:48:::	TLML_22_	RNA
1871	CLONES_TRBTLML_22__FU2_TCR-JV_cDNA_13_CCGACAAC_merged_170000.txt	3402	1	2.2079e-05	TGCAGTGCTAGTCCCGCGGGACTAGCGGGGGGAGATACGCAGTATTTT	EEEEEEEEAEEEEAEEEEEE6EEEEEEEEEEEEEAEEEAEEEAEAEEA	TRBV20-1*00(330)	TRBD2*00(65)	TRBJ2-3*00(220)		759|770|793|0|11||55.0	15|28|48|16|29||65.0	25|41|69|32|48||80.0												TGCAGTGCTAGTCCCGCGGGACTAGCGGGGGGAGATACGCAGTATTTT	21								CSASPAGLAGGDTQYF		:::::::::0:-3:11:16:1:-4:29:32:-5:48:::	TLML_22_	RNA
1872	CLONES_TRBTLML_22__FU2_TCR-JV_cDNA_13_CCGACAAC_merged_170000.txt	3403	1	2.2079e-05	TGCAGTGCTAGAGATCGGCGGCAGGGGGCATCTAGTGGCTACACCTTC	EEEEEEEEEAEEEEEEEEEEEEEEEEEEEEEEEEEEEEEEEEEEEEEE	TRBV20-1*00(295)	TRBD1*00(40)	TRBJ1-2*00(205)		759|775|793|0|16||80.0	16|24|36|21|29||40.0	27|40|68|35|48||65.0												TGCAGTGCTAGAGATCGGCGGCAGGGGGCATCTAGTGGCTACACCTTC	32								CSARDRRQGASSGYTF		:::::::::0:2:16:21:-4:0:29:35:-7:48:::	TLML_22_	RNA
1873	CLONES_TRBTLML_22__FU2_TCR-JV_cDNA_13_CCGACAAC_merged_170000.txt	3404	1	2.2079e-05	TGCAGTGCTAGAGATCATCAGGTCGGCGCGGTCGGGGAGCTGTTTTTT	EEEEEEEEEEEEEEEEEEEEEEEEEEEEEEEEEEEEEEEEEEEEEEEE	TRBV20-1*00(185)	TRBD1*00(25)	TRBJ2-2*00(72)		759|775|793|0|16||80.0	21|26|36|24|29||25.0	27|43|71|32|48||80.0												TGCAGTGCTAGAGATCATCAGGTCGGCGCGGTCGGGGAGCTGTTTTTT	36								CSARDHQVGAVGELFF		:::::::::0:2:16:24:-9:2:29:32:-7:48:::	TLML_22_	RNA
1874	CLONES_TRBTLML_22__FU2_TCR-JV_cDNA_13_CCGACAAC_merged_170000.txt	3405	1	2.2079e-05	TGCAGCGAATAATAAGGGGGGCTCGCAACTAATGAAAAACTGTTTTTT	EEEEEEEEEEEEEEEEEEAEEEEEEEEEEEEEEEEEEEAEEEEEEEEE	TRBV29-1*00(345)	TRBD1*00(30)	TRBJ1-4*00(260)		700|707|734|0|7||35.0	17|23|36|14|20||30.0	19|43|71|24|48||120.0												TGCAGCGAATAATAAGGGGGGCTCGCAACTAATGAAAAACTGTTTTTT	32								CSE**GGLATNEKLFF		:::::::::0:-7:7:14:-5:-1:20:24:1:48:::	TLML_22_	RNA
1875	CLONES_TRBTLML_22__FU2_TCR-JV_cDNA_13_CCGACAAC_merged_170000.txt	3418	1	2.2079e-05	TGTGCCAGCAGCTTAGTTCCTGGGTTGTTTGCACTGAAGCTTTCTTT	EEEEEEEEEEEEEEEEEEEEEEEEEEEEEEEEEEEEEEEEEEEEEEE	TRBV11-2*00(115),TRBV11-3*00(115),TRBV7-2*00(115),TRBV7-4*00(115),TRBV7-8*00(115)		TRBJ1-1*00(220)		522|538|559|0|16||80.0;521|537|558|0|16||80.0;580|596|617|0|16||80.0;545|561|582|0|16||80.0;567|583|604|0|16||80.0		24|40|68|31|47||80.0												TGTGCCAGCAGCTTAGTTCCTGGGTTGTTTGCACTGAAGCTTTCTTT	36								CASSLVPG_VCTEAFF		:::::::::0:-1:16:::::31:-4:47:::	TLML_22_	RNA
1876	CLONES_TRBTLML_22__FU2_TCR-JV_cDNA_13_CCGACAAC_merged_170000.txt	3419	1	2.2079e-05	TGTGCCAGCAGCTCCGATGGAGGGCAACTAATGAAAAACTGTTTTTT	EEEEEEEEEEEEEEEEEEEEEEEEEEEEEEEEEEEEEEEEEEEEEEE	TRBV11-2*00(215)	TRBD2*00(25)	TRBJ1-4*00(260)		522|535|559|0|13||65.0	26|31|48|18|23||25.0	19|43|71|23|47||120.0												TGTGCCAGCAGCTCCGATGGAGGGCAACTAATGAAAAACTGTTTTTT	36								CASSSDGG_TNEKLFF		:::::::::0:-4:13:18:-10:-1:23:23:1:47:::	TLML_22_	RNA
1877	CLONES_TRBTLML_22__FU2_TCR-JV_cDNA_13_CCGACAAC_merged_170000.txt	3420	1	2.2079e-05	TGTGCCAGCAGCTGTGACTAGCGGTTACCTCCTACGAGCAGTACTTC	EEEEEEEEEEEEEEEEEEEEEEEEEEEEEEEEEAEEEEEEEEEEEEA	TRBV5-7*00(410),TRBV5-6*00(394),TRBV5-5*00(378)	TRBD2*00(45)	TRBJ2-7*00(235)		551|564|587|0|13||65.0;550|563|586|0|13||65.0;549|562|585|0|13||65.0	18|27|48|15|24||45.0	20|39|67|28|47||95.0												TGTGCCAGCAGCTGTGACTAGCGGTTACCTCCTACGAGCAGTACTTC	32								CASSCD*R_TSYEQYF		:::::::::0:-3:13:15:-2:-5:24:28:0:47:::	TLML_22_	RNA
1878	CLONES_TRBTLML_22__FU2_TCR-JV_cDNA_13_CCGACAAC_merged_170000.txt	3421	1	2.2079e-05	TGTGCCAGCAGCCCCCAAAACCAAGCGGGGGTAGATACGCAGTATTT	EEEEEEEEEEEEEEEEEEEEEEEEEEEEEEEEEEEEEEEEEEEEEEE	TRBV7-3*00(280),TRBV7-4*00(248)	TRBD2*00(30)	TRBJ2-3*00(194)		540|552|577|0|12||60.0;545|557|582|0|12||60.0	22|28|48|23|29||30.0	25|41|69|32|47|DT40|54.0												TGTGCCAGCAGCCCCCAAAACCAAGCGGGGGTAGATACGCAGTATTT	36								CASSPQNQ_GGRYAVF		:::::::::0:-5:12:23:-6:-4:29:32:-5:47:::	TLML_22_	RNA
1879	CLONES_TRBTLML_22__FU2_TCR-JV_cDNA_13_CCGACAAC_merged_170000.txt	3422	1	2.2079e-05	TGTGCCAGCAGCCAAGGATTTGGGACAGAGAATGAAAAACTGTTTTT	EAAEE<EEEE<E6EEEAEEEEEEEEEEEE6EEEAEEEEEEEEEEEEE	TRBV3-1*00(350),TRBV3-2*00(334)	TRBD1*00(35)	TRBJ1-4*00(204)		543|559|580|0|16||80.0;543|559|580|0|16||80.0	12|19|36|21|28||35.0	25|43|71|30|47|DT42|64.0												TGTGCCAGCAGCCAAGGATTTGGGACAGAGAATGAAAAACTGTTTTT	21								CASSQGFG_RE*KTVF		:::::::::0:-1:16:21:0:-5:28:30:-5:47:::	TLML_22_	RNA
1880	CLONES_TRBTLML_22__FU2_TCR-JV_cDNA_13_CCGACAAC_merged_170000.txt	3423	1	2.2079e-05	TGTGCCAGCAGCGCACCCACTAGCGGGGCGCCTACGAGCAGTACTTC	EEEAEEEEEEEAEEEEAEEEEEEEAEEAEEAEEEEEEEEEEEEEEEE	TRBV9*00(540)	TRBD2*00(45)	TRBJ2-7*00(225)		559|572|595|0|13||65.0	19|28|48|18|27||45.0	22|39|67|30|47||85.0												TGTGCCAGCAGCGCACCCACTAGCGGGGCGCCTACGAGCAGTACTTC	32								CASSAPTS_GAYEQYF		:::::::::0:-3:13:18:-3:-4:27:30:-2:47:::	TLML_22_	RNA
1881	CLONES_TRBTLML_22__FU2_TCR-JV_cDNA_13_CCGACAAC_merged_170000.txt	3424	1	2.2079e-05	TGTGCCAGCAGCAAATTAAGGACAAGAACACCGGGGAGCTGTTTTTT	EEEEEEEEEEEEEEEEEEEEEEEEEEEEEEEEEEEEEEEEEEEEEEE	TRBV21-1*00(235)	TRBD1*00(25)	TRBJ2-2*00(250)		544|559|581|0|15||75.0	13|18|36|19|24||25.0	21|43|71|25|47||110.0												TGTGCCAGCAGCAAATTAAGGACAAGAACACCGGGGAGCTGTTTTTT	36								CASSKLRT_NTGELFF		:::::::::0:-2:15:19:-1:-6:24:25:-1:47:::	TLML_22_	RNA
1882	CLONES_TRBTLML_22__FU2_TCR-JV_cDNA_13_CCGACAAC_merged_170000.txt	3425	1	2.2079e-05	TGTGCCAGCAGCAAACCGTCCTAGCGTGGTCCTACGAGCAGTACTTC	EEEEEEEEEEEEEEEEEEEEEEEEEEEEEEEEEEEEEEEEEEEEEEE	TRBV21-1*00(145)	TRBD2*00(30)	TRBJ2-7*00(230)		544|559|581|0|15||75.0	20|26|48|20|26||30.0	21|39|67|29|47||90.0												TGTGCCAGCAGCAAACCGTCCTAGCGTGGTCCTACGAGCAGTACTTC	36								CASSKPS*_WSYEQYF		:::::::::0:-2:15:20:-4:-6:26:29:-1:47:::	TLML_22_	RNA
1883	CLONES_TRBTLML_22__FU2_TCR-JV_cDNA_13_CCGACAAC_merged_170000.txt	3427	1	2.2079e-05	TGCGCCAGCAGCCCCAGGGGCGCAGGTTAAGTCAGCCCCAGCATTTT	EEEEEEEEEEEEEEEEEEEEEEEEEEEEEEEEEEEEEEEEEEEEEEE	TRBV5-1*00(306)	TRBD1*00(35)	TRBJ1-5*00(220)		554|566|590|0|12||60.0	19|26|36|16|23||35.0	26|42|70|31|47||80.0												TGCGCCAGCAGCCCCAGGGGCGCAGGTTAAGTCAGCCCCAGCATTTT	36								CASSPRGA_LSQPQHF		:::::::::0:-4:12:16:-7:2:23:31:-6:47:::	TLML_22_	RNA
1884	CLONES_TRBTLML_22__FU2_TCR-JV_cDNA_13_CCGACAAC_merged_170000.txt	3437	1	2.2079e-05	TGTGCTAGTGGTTTAATCGGCGGTTCGGAACACTGAAGCTTTCTTT	EEEEEEEEEEEEEEEEEEAEEEAEEEEEEEEEEEEEEEEEEEEEEE	TRBV12-5*00(400)		TRBJ1-1*00(235)		530|544|567|0|14||70.0		21|40|68|27|46||95.0												TGTGCTAGTGGTTTAATCGGCGGTTCGGAACACTGAAGCTTTCTTT	32								CASGLIGG_RNTEAFF		:::::::::0:-3:14:::::27:-1:46:::	TLML_22_	RNA
1885	CLONES_TRBTLML_22__FU2_TCR-JV_cDNA_13_CCGACAAC_merged_170000.txt	3441	1	2.2079e-05	TGTGCCAGCAGTTTACTAGCCAGGGGGGAATGAAAAACTGTTTTTT	E<EEEEEEEAEEEEEEEEEEEEEEEEEEEEEEEEEEEEEEE6EEEE	TRBV12-3*00(930),TRBV12-4*00(930)	TRBD1*00(35)	TRBJ1-4*00(230)		530|545|567|0|15||75.0;530|545|567|0|15||75.0	16|23|36|20|27||35.0	25|43|71|28|46||90.0												TGTGCCAGCAGTTTACTAGCCAGGGGGGAATGAAAAACTGTTTTTT	21								CASSLLAR_GNEKLFF		:::::::::0:-2:15:20:-4:-1:27:28:-5:46:::	TLML_22_	RNA
1886	CLONES_TRBTLML_22__FU2_TCR-JV_cDNA_13_CCGACAAC_merged_170000.txt	3442	1	2.2079e-05	TGTGCCAGCAGCCTGTGACAGGGTGGACAATCAGCCCCAGCATTTT	EEEEEEAEEEEEEAEEEEEEEEEEEEEEEEEEEEEEEEEEEEEEEE	TRBV11-3*00(575),TRBV11-1*00(559),TRBV11-2*00(543)	TRBD1*00(35)	TRBJ1-5*00(235)		521|533|558|0|12||60.0;531|543|568|0|12||60.0;522|534|559|0|12||60.0	14|21|36|16|23||35.0	23|42|70|27|46||95.0												TGTGCCAGCAGCCTGTGACAGGGTGGACAATCAGCCCCAGCATTTT	32								CASSL*QG_DNQPQHF		:::::::::0:-5:12:16:-2:-3:23:27:-3:46:::	TLML_22_	RNA
1887	CLONES_TRBTLML_22__FU2_TCR-JV_cDNA_13_CCGACAAC_merged_170000.txt	3443	1	2.2079e-05	TGTGCCAGCAGCCCGTAGCGGGGGCCTCTCCTACGAGCAGTACTTC	EEEEEEEEEEEEEEEEEEEEEEEEEEEEEEEEEEEEEEEEEEEEEE	TRBV21-1*00(255)	TRBD2*00(35),TRBD1*00(30)	TRBJ2-7*00(209)		544|556|581|0|12||60.0	21|28|48|15|22||35.0;18|24|36|19|25||30.0	20|39|67|27|46||95.0												TGTGCCAGCAGCCCGTAGCGGGGGCCTCTCCTACGAGCAGTACTTC	36								CASSP*RG_LSYEQYF		:::::::::0:-5:12:15:-5:-4:22:27:0:46:::	TLML_22_	RNA
1888	CLONES_TRBTLML_22__FU2_TCR-JV_cDNA_13_CCGACAAC_merged_170000.txt	3444	1	2.2079e-05	TGTGCCAGCAGCCGATAAAGGGGCGGGGTACAATGAGCAGTTCTTC	EEEEEEEEEEEEEEEEEEEEEEEEEEEEEEEEEEEEEEEEEEEEEE	TRBV21-1*00(280)	TRBD1*00(30)	TRBJ2-1*00(230)		544|556|581|0|12||60.0	19|25|36|19|25||30.0	24|42|70|28|46||90.0												TGTGCCAGCAGCCGATAAAGGGGCGGGGTACAATGAGCAGTTCTTC	36								CASSR*RG_GYNEQFF		:::::::::0:-5:12:19:-7:1:25:28:-4:46:::	TLML_22_	RNA
1889	CLONES_TRBTLML_22__FU2_TCR-JV_cDNA_13_CCGACAAC_merged_170000.txt	3445	1	2.2079e-05	TGTGCCAGCAGCGTATTTCGGGGGGAACCAAGAGACCCAGTACTTC	EEEEEEEEEAEEEEEEEEEEEEEEEEEEEEEEEEEEEEEEEEEAAA	TRBV12-1*00(739)	TRBD1*00(25)	TRBJ2-5*00(110)		526|538|563|0|12||60.0	18|23|36|19|24||25.0	20|40|68|26|46||100.0												TGTGCCAGCAGCGTATTTCGGGGGGAACCAAGAGACCCAGTACTTC	32								CASSVFRG_NQETQYF		:::::::::0:-5:12:19:-6:-1:24:26:0:46:::	TLML_22_	RNA
1890	CLONES_TRBTLML_22__FU2_TCR-JV_cDNA_13_CCGACAAC_merged_170000.txt	3446	1	2.2079e-05	TGTGCCAGAAGCTCCCGACAGGGTTATACCTCAGCCCCAGCATTTT	EEEEEEEEEEEEEEEEEEEEEEEEEEEEEEEEEEEEEEEEEEEEEE	TRBV5-3*00(260)	TRBD1*00(35)	TRBJ1-5*00(220)		551|564|587|0|13||65.0	14|21|36|16|23||35.0	26|42|70|30|46||80.0												TGTGCCAGAAGCTCCCGACAGGGTTATACCTCAGCCCCAGCATTTT	36								CARSSRQG_IPQPQHF		:::::::::0:-3:13:16:-2:-3:23:30:-6:46:::	TLML_22_	RNA
1891	CLONES_TRBTLML_22__FU2_TCR-JV_cDNA_13_CCGACAAC_merged_170000.txt	3452	1	2.2079e-05	TGCGCCAGCAGTCAATCCAATTCGGGACAGACATGGCTACACCTTC	EEEEEEEEEEEEEEEEEEEEEEEEEEEEEEEEEEEEEEEEEEEEEE	TRBV23-1*00(535)	TRBD1*00(40)	TRBJ1-2*00(210)		580|597|617|0|17||85.0	11|19|36|22|30||40.0	26|40|68|32|46||70.0												TGCGCCAGCAGTCAATCCAATTCGGGACAGACATGGCTACACCTTC	36								CASSQSNS_DRHGYTF		:::::::::0:0:17:22:1:-5:30:32:-6:46:::	TLML_22_	RNA
1892	CLONES_TRBTLML_22__FU2_TCR-JV_cDNA_13_CCGACAAC_merged_170000.txt	3453	1	2.2079e-05	TGCGCCAGCAGCCCCCAGACACGGAATCACAGATACGCAGTATTTT	EEEAEEEEEEEEEEEEEEEEEEEEEEEEEEEEEEEEEEEEEEEEEE	TRBV5-1*00(510)		TRBJ2-3*00(235)		554|566|590|0|12||60.0		22|41|69|27|46||95.0												TGCGCCAGCAGCCCCCAGACACGGAATCACAGATACGCAGTATTTT	32								CASSPQTR_ITDTQYF		:::::::::0:-4:12:::::27:-2:46:::	TLML_22_	RNA
1893	CLONES_TRBTLML_22__FU2_TCR-JV_cDNA_13_CCGACAAC_merged_170000.txt	3454	1	2.2079e-05	TGTTCCAGCAGCCCACTTCTAGCCGTTAACTATGGCTACACCTTC	EEEEEEAEEEEEEEEEEEEEEEAEEEEEEEEEEEEEEEEEEEEEE	TRBV6-5*00(534)	TRBD2*00(25)	TRBJ1-2*00(235)		519|530|556|0|11|SG522T|39.0	20|25|48|18|23||25.0	21|40|68|26|45||95.0												TGTTCCAGCAGCCCACTTCTAGCCGTTAACTATGGCTACACCTTC	32								CSSSPLLAVNYGYTF		:::::::::0:-6:11:18:-4:-7:23:26:-1:45:::	TLML_22_	RNA
1894	CLONES_TRBTLML_22__FU2_TCR-JV_cDNA_13_CCGACAAC_merged_170000.txt	3527	1	2.2079e-05	TGTGCTAGTGGTCCGATCCGGGGGCTCGGAGAGACCCAGTACTTC	EEEEEEEEEEEEEEAEEEEEEEEEE<EEEEEEEEE<<EEEEEEEE	TRBV12-5*00(250)	TRBD1*00(30)	TRBJ2-5*00(220)		530|542|567|0|12||60.0	18|24|36|19|25||30.0	24|40|68|29|45||80.0												TGTGCTAGTGGTCCGATCCGGGGGCTCGGAGAGACCCAGTACTTC	27								CASGPIRGLGETQYF		:::::::::0:-5:12:19:-6:0:25:29:-4:45:::	TLML_22_	RNA
1895	CLONES_TRBTLML_22__FU2_TCR-JV_cDNA_13_CCGACAAC_merged_170000.txt	3528	1	2.2079e-05	TGTGCTAGCAGCTCAGGCGCAGGAGCCCCAGACACCCAGTACTTC	EEEEEEEEEEEEEEEEEEEEEEEEEEEEEEEEEEEEEEEEEEEEE	TRBV7-7*00(264),TRBV7-6*00(232)	TRBD1*00(25)	TRBJ2-5*00(204)		585|598|622|0|13|SC590T|49.0;576|589|613|0|13|SC581T|49.0	0|5|36|24|29||25.0	24|40|68|29|45|SG27C|64.0												TGTGCTAGCAGCTCAGGCGCAGGAGCCCCAGACACCCAGTACTTC	36								CASSSGAGAPDTQYF		:::::::::0:-4:13:24:12:-19:29:29:-4:45:::	TLML_22_	RNA
1896	CLONES_TRBTLML_22__FU2_TCR-JV_cDNA_13_CCGACAAC_merged_170000.txt	3531	1	2.2079e-05	TGTGCCTCTCACTCCCCTCCGACGGCTAACTATGGCTACATCTTC	EEEEEEEEEEEEEEEEEEEEEAEEEEEEEEEEEEEEEEEEEEEEE	TRBV27*00(190)	TRBD2*00(30)	TRBJ1-2*00(229)		556|562|593|0|6||30.0	0|6|48|14|20||30.0	19|40|68|24|45|SC35T|89.0												TGTGCCTCTCACTCCCCTCCGACGGCTAACTATGGCTACATCTTC	32								CASHSPPTANYGYIF		:::::::::0:-11:6:14:16:-26:20:24:1:45:::	TLML_22_	RNA
1897	CLONES_TRBTLML_22__FU2_TCR-JV_cDNA_13_CCGACAAC_merged_170000.txt	3532	1	2.2079e-05	TGTGCCTGCAGTTACTCAAGGGGCCCAGGAGAGACCCAGTACTTC	EEEEEEEEEEEEEEEEEEEEEEEEEEEEEEEEEAEEEEEEEEEEE	TRBV6-1*00(141),TRBV6-2*00(135),TRBV6-3*00(135)	TRBD2*00(30)	TRBJ2-5*00(220)		516|528|553|0|12|SA522T|44.0;516|533|553|0|17|SA522T|69.0;516|533|553|0|17|SA522T|69.0	29|35|48|20|26||30.0	24|40|68|29|45||80.0												TGTGCCTGCAGTTACTCAAGGGGCCCAGGAGAGACCCAGTACTTC	32								CACSYSRGPGETQYF		:::::::::0:-5:12:20:-13:3:26:29:-4:45:::	TLML_22_	RNA
1898	CLONES_TRBTLML_22__FU2_TCR-JV_cDNA_13_CCGACAAC_merged_170000.txt	3533	1	2.2079e-05	TGTGCCTGGTGCTTAGGGGGCGCAGTGGCCAACGTCCTGACTTTC	EEEEEEEEEEEEEEEEEEEEEEEEEEEEEEEEEEEEEEEEEEEEE	TRBV30*00(535)	TRBD1*00(45)	TRBJ2-6*00(235)		787|796|821|0|9||45.0	17|26|36|14|23||45.0	26|45|73|26|45||95.0												TGTGCCTGGTGCTTAGGGGGCGCAGTGGCCAACGTCCTGACTTTC	36								CAWCLGGAVANVLTF		:::::::::0:-5:9:14:-5:2:23:26:-6:45:::	TLML_22_	RNA
1899	CLONES_TRBTLML_22__FU2_TCR-JV_cDNA_13_CCGACAAC_merged_170000.txt	3534	1	2.2079e-05	TGTGCCTGGGCCCAGCTTGGGGGCAGGGCCAACGTCCTGACTTTC	EE7EEEAEEEEEEAEEE<EEEEEEEEEEEEEEEEEEEEEEE<EAE	TRBV30*00(405)	TRBD1*00(30)	TRBJ2-6*00(240)		787|796|821|0|9||45.0	18|24|36|18|24||30.0	25|45|73|25|45||100.0												TGTGCCTGGGCCCAGCTTGGGGGCAGGGCCAACGTCCTGACTTTC	22								CAWAQLGGRANVLTF		:::::::::0:-5:9:18:-6:0:24:25:-5:45:::	TLML_22_	RNA
1900	CLONES_TRBTLML_22__FU2_TCR-JV_cDNA_13_CCGACAAC_merged_170000.txt	3535	1	2.2079e-05	TGTGCCTGGAGTGGTTCGGGGACAGGGGGCGATGGCTACACCTTC	AEAEEEEEEEE<EEEEEEEEEEEEEEEEEEEEEEEEEEEEEEEEE	TRBV30*00(460)	TRBD1*00(65)	TRBJ1-2*00(210)		787|800|821|0|13||65.0	12|25|36|18|31||65.0	26|40|68|31|45||70.0												TGTGCCTGGAGTGGTTCGGGGACAGGGGGCGATGGCTACACCTTC	27								CAWSGSGTGGDGYTF		:::::::::0:-1:13:18:0:1:31:31:-6:45:::	TLML_22_	RNA
1901	CLONES_TRBTLML_22__FU2_TCR-JV_cDNA_13_CCGACAAC_merged_170000.txt	3536	1	2.2079e-05	TGTGCCTGGAGTGAATGGACAGGGAACACCGGGGAGCTGTTTTTT	EEEEEEEEEEEEEEEEEEEEEEEEE6EEEEEEEEEEEEEEEEEEE	TRBV30*00(145)	TRBD1*00(35)	TRBJ2-2*00(250)		787|800|821|0|13||65.0	13|20|36|16|23||35.0	21|43|71|23|45||110.0												TGTGCCTGGAGTGAATGGACAGGGAACACCGGGGAGCTGTTTTTT	21								CAWSEWTGNTGELFF		:::::::::0:-1:13:16:-1:-4:23:23:-1:45:::	TLML_22_	RNA
1902	CLONES_TRBTLML_22__FU2_TCR-JV_cDNA_13_CCGACAAC_merged_170000.txt	3537	1	2.2079e-05	TGTGCCTGGAGCTCCACCGGGACTAGTATACAGACCCAGTACTTC	AEEEEEEEEEEEEEAEEEEEEEEEEEEEEEEEEEEEEEEEEEEEE	TRBV30*00(214)	TRBD2*00(50)	TRBJ2-5*00(210)		787|798|821|0|11||55.0	14|24|48|16|26||50.0	26|40|68|31|45||70.0												TGTGCCTGGAGCTCCACCGGGACTAGTATACAGACCCAGTACTTC	32								CAWSSTGTSIQTQYF		:::::::::0:-3:11:16:2:-8:26:31:-6:45:::	TLML_22_	RNA
1903	CLONES_TRBTLML_22__FU2_TCR-JV_cDNA_13_CCGACAAC_merged_170000.txt	3546	1	2.2079e-05	TGTGCCGCAGCAGGAGGGTCCCTTAGCAATCAGCCCCAGCATTTT	EEEAAEAEEE<EEEEEEE<AEEEEEEEEEEEEEEEEAE<EEEEEE	TRBV30*00(454)	TRBD2*00(34)	TRBJ1-5*00(250)		787|793|821|0|6||30.0	22|32|48|8|18|SG25A|34.0	20|42|70|23|45||110.0												TGTGCCGCAGCAGGAGGGTCCCTTAGCAATCAGCCCCAGCATTTT	27								CAAAGGSLSNQPQHF		:::::::::0:-8:6:8:-6:0:18:23:0:45:::	TLML_22_	RNA
1904	CLONES_TRBTLML_22__FU2_TCR-JV_cDNA_13_CCGACAAC_merged_170000.txt	3547	1	2.2079e-05	TGTGCCATCAGTCCGAACGGGGGGGGCACAGATACGCAGTATTTT	EEEEEEEEEEEEEEEEEEEEEEEEEEEEEEEEEEEEEEEEEEEEE	TRBV10-3*00(410)	TRBD1*00(25)	TRBJ2-3*00(240)		533|545|570|0|12||60.0	18|23|36|18|23||25.0	21|41|69|25|45||100.0												TGTGCCATCAGTCCGAACGGGGGGGGCACAGATACGCAGTATTTT	36								CAISPNGGGTDTQYF		:::::::::0:-5:12:18:-6:-1:23:25:-1:45:::	TLML_22_	RNA
1905	CLONES_TRBTLML_22__FU2_TCR-JV_cDNA_13_CCGACAAC_merged_170000.txt	3548	1	2.2079e-05	TGTGCCATCAGTGCCGCTAGCGGGGGTTCGAATGAGCAGTTCTTC	EEEEEEEEEEEEEEEEEEEEEEEEAEEAEEEEEEEEEEEEEAAAA	TRBV10-3*00(985)	TRBD2*00(40)	TRBJ2-1*00(80)		533|546|570|0|13||65.0	20|28|48|16|24||40.0	27|42|70|30|45||75.0												TGTGCCATCAGTGCCGCTAGCGGGGGTTCGAATGAGCAGTTCTTC	32								CAISAASGGSNEQFF		:::::::::0:-4:13:16:-4:-4:24:30:-7:45:::	TLML_22_	RNA
1906	CLONES_TRBTLML_22__FU2_TCR-JV_cDNA_13_CCGACAAC_merged_170000.txt	3549	1	2.2079e-05	TGTGCCATCAGTGAGTAAGAGCAGGGGGTAAATGGCTACACCTTC	EEEEEEEEEEEEEEEEEEEEEEEEEEEEEEEEEEEEEEEEEEEEE	TRBV10-3*00(152),TRBV6-4*00(142)	TRBD1*00(35)	TRBJ1-2*00(210)		533|549|570|0|16||80.0;518|532|555|0|14|SG525T|54.0	16|23|36|21|28||35.0	26|40|68|31|45||70.0												TGTGCCATCAGTGAGTAAGAGCAGGGGGTAAATGGCTACACCTTC	36								CAISE*EQGVNGYTF		:::::::::0:-1:16:21:-4:-1:28:31:-6:45:::	TLML_22_	RNA
1907	CLONES_TRBTLML_22__FU2_TCR-JV_cDNA_13_CCGACAAC_merged_170000.txt	3550	1	2.2079e-05	TGTGCCATCAGTGAGAATATGGACAGGGGCCACGAGCAGTACTTC	EEEEEEEEEEEEEEEEEEEEEEEEEEEEEEEEEEEEEEEEEEEEE	TRBV10-3*00(292)	TRBD1*00(45)	TRBJ2-7*00(210)		533|548|570|0|15||75.0	13|22|36|20|29||45.0	25|39|67|31|45||70.0												TGTGCCATCAGTGAGAATATGGACAGGGGCCACGAGCAGTACTTC	36								CAISENMDRGHEQYF		:::::::::0:-2:15:20:-1:-2:29:31:-5:45:::	TLML_22_	RNA
1908	CLONES_TRBTLML_22__FU2_TCR-JV_cDNA_13_CCGACAAC_merged_170000.txt	3551	1	2.2079e-05	TGTGCCATCAGGGACGGGGGAATAGCCAAAAACATTCAGTACTTC	EEEEEEEEEEEEEEEEEEEEEEEEEEEEEEEEEEEEEEEEEEEEE	TRBV10-3*00(675)	TRBD1*00(29)	TRBJ2-4*00(255)		533|544|570|0|11||55.0	13|22|36|11|20|SA17G|29.0	19|42|70|22|45||115.0												TGTGCCATCAGGGACGGGGGAATAGCCAAAAACATTCAGTACTTC	36								CAIRDGGIAKNIQYF		:::::::::0:-6:11:11:-1:-2:20:22:1:45:::	TLML_22_	RNA
1909	CLONES_TRBTLML_22__FU2_TCR-JV_cDNA_13_CCGACAAC_merged_170000.txt	3555	1	2.2079e-05	TGTGCCACCAGTTATACAGGGGCGCCACAAGAGACCCAGTACTTC	EEEEEEEEEEEEEEEEEEEEEEEEEEEEEEEEEEEEEEEEEEEEE	TRBV24-1*00(720)	TRBD1*00(40)	TRBJ2-5*00(230)		559|571|597|0|12||60.0	19|27|36|18|26||40.0	22|40|68|27|45||90.0												TGTGCCACCAGTTATACAGGGGCGCCACAAGAGACCCAGTACTTC	36								CATSYTGAPQETQYF		:::::::::0:-6:12:18:-7:3:26:27:-2:45:::	TLML_22_	RNA
1910	CLONES_TRBTLML_22__FU2_TCR-JV_cDNA_13_CCGACAAC_merged_170000.txt	3556	1	2.2079e-05	TGTGCCACCAGTGATTCAGTGACAAACACCGGGGAGCTGTTTTTT	EEEEEEEEEEEEEEEEEE<EEEEEEEEEEEEAEEEEEEEEEEEEE	TRBV24-1*00(980)		TRBJ2-2*00(245)		559|575|597|0|16||80.0		22|43|71|24|45||105.0												TGTGCCACCAGTGATTCAGTGACAAACACCGGGGAGCTGTTTTTT	27								CATSDSVTNTGELFF		:::::::::0:-2:16:::::24:-2:45:::	TLML_22_	RNA
1911	CLONES_TRBTLML_22__FU2_TCR-JV_cDNA_13_CCGACAAC_merged_170000.txt	3557	1	2.2079e-05	TGTGCCACCAGTGACCCGGGGGGGCCGACGGAGACCCAGTACTTC	EEEEEEEEEEEEEEE<<EEAEAEAEEEEEE<EEE<EEEEEEEEEE	TRBV24-1*00(515)	TRBD2*00(34),TRBD1*00(30)	TRBJ2-5*00(215)		559|573|597|0|14||70.0	24|34|48|16|26|SA28G|34.0;9|15|36|14|20||30.0	25|40|68|30|45||75.0												TGTGCCACCAGTGACCCGGGGGGGCCGACGGAGACCCAGTACTTC	27								CATSDPGGPTETQYF		:::::::::0:-4:14:16:-8:2:26:30:-5:45:::	TLML_22_	RNA
1912	CLONES_TRBTLML_22__FU2_TCR-JV_cDNA_13_CCGACAAC_merged_170000.txt	3558	1	2.2079e-05	TGTGCCACCAGCAGATACCGGGACGGAGACTACGAGCAGTACTTC	EEEEEEEEEEEEEEEEEEEEEEEEEEEEEEEEEEEEEEEEEEEEE	TRBV15*00(399)	TRBD1*00(35),TRBD2*00(35)	TRBJ2-7*00(220)		552|567|589|0|15||75.0	10|17|36|17|24||35.0;14|21|48|17|24||35.0	23|39|67|29|45||80.0												TGTGCCACCAGCAGATACCGGGACGGAGACTACGAGCAGTACTTC	36								CATSRYRDGDYEQYF		:::::::::0:-2:15:17:2:-7:24:29:-3:45:::	TLML_22_	RNA
1913	CLONES_TRBTLML_22__FU2_TCR-JV_cDNA_13_CCGACAAC_merged_170000.txt	3559	1	2.2079e-05	TGTGCCACCAGCAGAGGGGCCGGGGGACGGTACGAGCAGTACTTC	EEEEEEEEEEEEEEEEEEEEEEAEEEAEEEEEEEEEEEEEEEEEE	TRBV15*00(309)	TRBD1*00(25),TRBD2*00(25)	TRBJ2-7*00(215)		552|568|589|0|16||80.0	10|15|36|19|24||25.0;14|19|48|19|24||25.0	24|39|67|30|45||75.0												TGTGCCACCAGCAGAGGGGCCGGGGGACGGTACGAGCAGTACTTC	32								CATSRGAGGRYEQYF		:::::::::0:-1:16:19:2:-9:24:30:-4:45:::	TLML_22_	RNA
1914	CLONES_TRBTLML_22__FU2_TCR-JV_cDNA_13_CCGACAAC_merged_170000.txt	3560	1	2.2079e-05	TGTGCCACCAGGGACAGACTAGCGGGTTTATATGAGCAGTTCTTC	EEEEEEEEEEAEEEEEEEEEEEEEEEEEEEEEEEEEEEEEEEEEE	TRBV15*00(186)	TRBD2*00(50)	TRBJ2-1*00(109)		552|563|589|0|11||55.0	18|28|48|16|26||50.0	28|42|70|31|45||70.0												TGTGCCACCAGGGACAGACTAGCGGGTTTATATGAGCAGTTCTTC	32								CATRDRLAGLYEQFF		:::::::::0:-6:11:16:-2:-4:26:31:-8:45:::	TLML_22_	RNA
1915	CLONES_TRBTLML_22__FU2_TCR-JV_cDNA_13_CCGACAAC_merged_170000.txt	3561	1	2.2079e-05	TGTGCCACCAAGACTAGCGGGGGCCGTTACAATGAGCAGTTCTTC	EEEEEEEEEEEEEEEEEEEEEEEEEEEEEEEEEEEEEEEEEEEEE	TRBV2*00(530)	TRBD2*00(50)	TRBJ2-1*00(230)		518|525|555|0|7||35.0	18|28|48|11|21||50.0	24|42|70|27|45||90.0												TGTGCCACCAAGACTAGCGGGGGCCGTTACAATGAGCAGTTCTTC	36								CATKTSGGRYNEQFF		:::::::::0:-10:7:11:-2:-4:21:27:-4:45:::	TLML_22_	RNA
1916	CLONES_TRBTLML_22__FU2_TCR-JV_cDNA_13_CCGACAAC_merged_170000.txt	3562	1	2.2079e-05	TGTGCCAGTACTGAACGCCCCGGGACAGTATACGAGCAGTACTTC	EEEEEEEEEEEEEAEEEEEEEEEEEEEEEEEEEEEEEEEEEEEEE	TRBV19*00(225)	TRBD1*00(50)	TRBJ2-7*00(215)		559|569|596|0|10||50.0	9|19|36|18|28||50.0	24|39|67|30|45||75.0												TGTGCCAGTACTGAACGCCCCGGGACAGTATACGAGCAGTACTTC	32								CASTERPGTVYEQYF		:::::::::0:-7:10:18:3:-5:28:30:-4:45:::	TLML_22_	RNA
1917	CLONES_TRBTLML_22__FU2_TCR-JV_cDNA_13_CCGACAAC_merged_170000.txt	3563	1	2.2079e-05	TGTGCCAGTACCCCGGGCCCGGGGGGCATTCAGCCCCAGCATTTT	EEEEEEEEEEEEEEEEEEEEEEEEEEEEEEEEEEEEEEEEEEEEE	TRBV19*00(575)	TRBD1*00(38)	TRBJ1-5*00(224)		559|569|596|0|10||50.0	9|23|36|11|25|SA15CSA17C|38.0	22|42|70|25|45|SA25T|84.0												TGTGCCAGTACCCCGGGCCCGGGGGGCATTCAGCCCCAGCATTTT	36								CASTPGPGGIQPQHF		:::::::::0:-7:10:11:3:-1:25:25:-2:45:::	TLML_22_	RNA
1918	CLONES_TRBTLML_22__FU2_TCR-JV_cDNA_13_CCGACAAC_merged_170000.txt	3564	1	2.2079e-05	TGTGCCAGTACCCAGCGGGGGAGCTCCTACAATGAGCAGTTCTTC	EEEEEEEEEEEEEAEEEEEEEEEEEEEEEEEEEEEEEEEEEEEEE	TRBV19*00(310)	TRBD2*00(30)	TRBJ2-1*00(270)		559|569|596|0|10||50.0	22|28|48|13|19||30.0	16|42|70|19|45||130.0												TGTGCCAGTACCCAGCGGGGGAGCTCCTACAATGAGCAGTTCTTC	32								CASTQRGSSYNEQFF		:::::::::0:-7:10:13:-6:-4:19:19:4:45:::	TLML_22_	RNA
1919	CLONES_TRBTLML_22__FU2_TCR-JV_cDNA_13_CCGACAAC_merged_170000.txt	3565	1	2.2079e-05	TGTGCCAGTAGTTCCCCCGGGGGACTGAATAATGAGCAGTTCTTC	EEEEEEEEEEEEEEEEEEEEEEEEEEEEEEEEEEEEEEEEEEEEE	TRBV19*00(285)	TRBD1*00(30),TRBD2*00(30)	TRBJ2-1*00(215)		559|571|596|0|12||60.0	9|15|36|15|21||30.0;13|19|48|15|21||30.0	27|42|70|30|45||75.0												TGTGCCAGTAGTTCCCCCGGGGGACTGAATAATGAGCAGTTCTTC	36								CASSSPGGLNNEQFF		:::::::::0:-5:12:15:3:-9:21:30:-7:45:::	TLML_22_	RNA
1920	CLONES_TRBTLML_22__FU2_TCR-JV_cDNA_13_CCGACAAC_merged_170000.txt	3566	1	2.2079e-05	TGTGCCAGTAGTGCCGGACTAGCGGGGGACAATGAGCAGTTCTTC	EEEEEEEEEEEEEEEEEEEEEEEEEEEEEEEEEEEEEEEEEEEEE	TRBV19*00(110)	TRBD2*00(55)	TRBJ2-1*00(225)		559|571|596|0|12||60.0	17|28|48|15|26||55.0	25|42|70|28|45||85.0												TGTGCCAGTAGTGCCGGACTAGCGGGGGACAATGAGCAGTTCTTC	36								CASSAGLAGDNEQFF		:::::::::0:-5:12:15:-1:-4:26:28:-5:45:::	TLML_22_	RNA
1921	CLONES_TRBTLML_22__FU2_TCR-JV_cDNA_13_CCGACAAC_merged_170000.txt	3567	1	2.2079e-05	TGTGCCAGTAGTATTTCCGGGGAGCTCGATGAAAAACTGTTTTTT	EEEEEEEEEEEEEEEEEEEEEEEEEEEEEEEEEEEEEEEEEEEEE	TRBV19*00(410)	TRBD1*00(25),TRBD2*00(25)	TRBJ1-4*00(225)		559|573|596|0|14||70.0	10|15|36|16|21||25.0;14|19|48|16|21||25.0	26|43|71|28|45||85.0												TGTGCCAGTAGTATTTCCGGGGAGCTCGATGAAAAACTGTTTTTT	36								CASSISGELDEKLFF		:::::::::0:-3:14:16:2:-9:21:28:-6:45:::	TLML_22_	RNA
1923	CLONES_TRBTLML_22__FU2_TCR-JV_cDNA_13_CCGACAAC_merged_170000.txt	3569	1	2.2079e-05	TGTGCCAGTAGCCTCCAGACAGGGTCGAATCAGCCCCAGCATTTT	EEEEEEEEEEEEEEEEEEEEEEEEEEEEEEEEEEEEEEEEEEEEE	TRBV19*00(175)	TRBD1*00(35)	TRBJ1-5*00(230)		559|570|596|0|11||55.0	14|21|36|17|24||35.0	24|42|70|27|45||90.0												TGTGCCAGTAGCCTCCAGACAGGGTCGAATCAGCCCCAGCATTTT	36								CASSLQTGSNQPQHF		:::::::::0:-6:11:17:-2:-3:24:27:-4:45:::	TLML_22_	RNA
1925	CLONES_TRBTLML_22__FU2_TCR-JV_cDNA_13_CCGACAAC_merged_170000.txt	3571	1	2.2079e-05	TGTGCCAGTAGCGAAACTAGCCGGGGAACCTACGAGCAGTACTTC	EEEEEEEEEEEEEEE6EEEEEEEEEE6AEEEEEEEEEEEEEEEEE	TRBV19*00(310)	TRBD2*00(30)	TRBJ2-7*00(225)		559|570|596|0|11||55.0	19|25|48|15|21||30.0	22|39|67|28|45||85.0												TGTGCCAGTAGCGAAACTAGCCGGGGAACCTACGAGCAGTACTTC	21								CASSETSRGTYEQYF		:::::::::0:-6:11:15:-3:-7:21:28:-2:45:::	TLML_22_	RNA
1926	CLONES_TRBTLML_22__FU2_TCR-JV_cDNA_13_CCGACAAC_merged_170000.txt	3572	1	2.2079e-05	TGTGCCAGTAGAAAAAGGGGGGATAGCAATCAGCCCCAGCATTTT	EEEEEEEEEEEEAEEEEEEEEEEEEEEEEEEEEEEEEEEEEEEEE	TRBV19*00(390)	TRBD1*00(30)	TRBJ1-5*00(255)		559|570|596|0|11||55.0	17|23|36|15|21||30.0	19|42|70|22|45||115.0												TGTGCCAGTAGAAAAAGGGGGGATAGCAATCAGCCCCAGCATTTT	32								CASRKRGDSNQPQHF		:::::::::0:-6:11:15:-5:-1:21:22:1:45:::	TLML_22_	RNA
1927	CLONES_TRBTLML_22__FU2_TCR-JV_cDNA_13_CCGACAAC_merged_170000.txt	3573	1	2.2079e-05	TGTGCCAGCTCACCACCGCCGGGTTTGCCCTACGAGCAGTACTTC	EAEEEEEEEEEEEEEEEEEEEEEEEEEEEEEEEEEEEEEEEEAEE	TRBV18*00(510)	TRBD1*00(25),TRBD2*00(25)	TRBJ2-7*00(225)		702|720|739|0|18||90.0	10|15|36|18|23||25.0;14|19|48|18|23||25.0	22|39|67|28|45||85.0												TGTGCCAGCTCACCACCGCCGGGTTTGCCCTACGAGCAGTACTTC	32								CASSPPPGLPYEQYF		:::::::::0:1:18:18:2:-9:23:28:-2:45:::	TLML_22_	RNA
1928	CLONES_TRBTLML_22__FU2_TCR-JV_cDNA_13_CCGACAAC_merged_170000.txt	3574	1	2.2079e-05	TGTGCCAGCTCACCAGGACTAGTCGAAAACTACGAGCAGTACTTC	EEEEEEEEEEEEEEEEEEEEEEEEEEEEEEEEEEEEEEEEEEEEA	TRBV18*00(620)	TRBD2*00(35)	TRBJ2-7*00(220)		702|717|739|0|15||75.0	17|24|48|15|22||35.0	23|39|67|29|45||80.0												TGTGCCAGCTCACCAGGACTAGTCGAAAACTACGAGCAGTACTTC	32								CASSPGLVENYEQYF		:::::::::0:-2:15:15:-1:-8:22:29:-3:45:::	TLML_22_	RNA
1929	CLONES_TRBTLML_22__FU2_TCR-JV_cDNA_13_CCGACAAC_merged_170000.txt	3575	1	2.2079e-05	TGTGCCAGCTCACCAAGGCAGGGGGCCAGGCAGCCCCAGCATTTT	EEEEEEEEEEEEEEEEEEEEEEEEEEEEEEEEEEEEEEEEEEEEE	TRBV18*00(300)	TRBD1*00(40)	TRBJ1-5*00(215)		702|717|739|0|15||75.0	16|24|36|18|26||40.0	27|42|70|30|45||75.0												TGTGCCAGCTCACCAAGGCAGGGGGCCAGGCAGCCCCAGCATTTT	36								CASSPRQGARQPQHF		:::::::::0:-2:15:18:-4:0:26:30:-7:45:::	TLML_22_	RNA
1930	CLONES_TRBTLML_22__FU2_TCR-JV_cDNA_13_CCGACAAC_merged_170000.txt	3576	1	2.2079e-05	TGTGCCAGCTCACAACCGGGGCGCGAGAACACTGAAGCTTTCTTT	EEEAEEEEEEEEEEEEEAEEEEEEEEEEEEEEEEEEEEEEEEAEE	TRBV18*00(514)	TRBD1*00(25)	TRBJ1-1*00(235)		702|721|739|0|19|SC715A|79.0	21|26|36|19|24||25.0	21|40|68|26|45||95.0												TGTGCCAGCTCACAACCGGGGCGCGAGAACACTGAAGCTTTCTTT	32								CASSQPGRENTEAFF		:::::::::0:2:19:19:-9:2:24:26:-1:45:::	TLML_22_	RNA
1931	CLONES_TRBTLML_22__FU2_TCR-JV_cDNA_13_CCGACAAC_merged_170000.txt	3577	1	2.2079e-05	TGTGCCAGCCGGACTAGCGGGGAGAACACCGGGGAGCTGTTTTTT	EEEEEEEEEEEEEEEEEEEEEEEEEEEEEEEEEEEEEEEEEEEEE	TRBV6-1*00(505)	TRBD2*00(55)	TRBJ2-2*00(210)		516|525|553|0|9||45.0	17|28|48|10|21||55.0	21|43|71|23|45||110.0												TGTGCCAGCCGGACTAGCGGGGAGAACACCGGGGAGCTGTTTTTT	36								CASRTSGENTGELFF		:::::::::0:-8:9:10:-1:-4:21:23:-1:45:::	TLML_22_	RNA
1932	CLONES_TRBTLML_22__FU2_TCR-JV_cDNA_13_CCGACAAC_merged_170000.txt	3578	1	2.2079e-05	TGTGCCAGCCAACTGTCCGGGACAGGACATGAGACCCAGTACTTC	EEEEEEEEEEEEEEEEEEEEEEEEEEEEEEEEEEEEEEEEEEEEE	TRBV21-1*00(145)	TRBD1*00(50)	TRBJ2-5*00(215)		544|553|581|0|9||45.0	10|20|36|16|26||50.0	25|40|68|30|45||75.0												TGTGCCAGCCAACTGTCCGGGACAGGACATGAGACCCAGTACTTC	36								CASQLSGTGHETQYF		:::::::::0:-8:9:16:2:-4:26:30:-5:45:::	TLML_22_	RNA
1933	CLONES_TRBTLML_22__FU2_TCR-JV_cDNA_13_CCGACAAC_merged_170000.txt	3579	1	2.2079e-05	TGTGCCAGCGATGCAGGGGGATTCAACACAGATACGCAGTATTTT	EEEEEEEEEEEEEEEEEEEEEEEAEEEEEEEEEEEEEEEEEEEEE	TRBV6-1*00(215),TRBV6-5*00(215),TRBV6-3*00(199),TRBV6-6*00(199),TRBV6-8*00(199)	TRBD1*00(35)	TRBJ2-3*00(235)		516|525|553|0|9||45.0;519|528|556|0|9||45.0;516|525|553|0|9||45.0;516|525|553|0|9||45.0;512|521|549|0|9||45.0	16|23|36|13|20||35.0	22|41|69|26|45||95.0												TGTGCCAGCGATGCAGGGGGATTCAACACAGATACGCAGTATTTT	32								CASDAGGFNTDTQYF		:::::::::0:-8:9:13:-4:-1:20:26:-2:45:::	TLML_22_	RNA
1934	CLONES_TRBTLML_22__FU2_TCR-JV_cDNA_13_CCGACAAC_merged_170000.txt	3580	1	2.2079e-05	TGTGCCAGCATTAGCGGGGGGGACTCCTACAATGAGCAGTTCTTC	EEEEEEEEEEEEEEEEEEEEEEEEEEEEEEEEEEEEEEEEEEEEE	TRBV2*00(140)	TRBD2*00(39)	TRBJ2-1*00(250)		518|528|555|0|10||50.0	21|32|48|11|22|SA28G|39.0	20|42|70|23|45||110.0												TGTGCCAGCATTAGCGGGGGGGACTCCTACAATGAGCAGTTCTTC	36								CASISGGDSYNEQFF		:::::::::0:-7:10:11:-5:0:22:23:0:45:::	TLML_22_	RNA
1935	CLONES_TRBTLML_22__FU2_TCR-JV_cDNA_13_CCGACAAC_merged_170000.txt	3581	1	2.2079e-05	TGTGCCAGCACTCTGGAGGACAGTCCCTACAATGAGTAGTTCTTC	EEEEEEEEEEEEEEEEEEEEEEEEEEEEEEEEEEEEEEEEEEEEE	TRBV6-6*00(340)	TRBD1*00(30)	TRBJ2-1*00(224)		516|526|553|0|10||50.0	13|19|36|17|23||30.0	22|42|70|25|45|SC33T|84.0												TGTGCCAGCACTCTGGAGGACAGTCCCTACAATGAGTAGTTCTTC	36								CASTLEDSPYNE*FF		:::::::::0:-7:10:17:-1:-5:23:25:-2:45:::	TLML_22_	RNA
1936	CLONES_TRBTLML_22__FU2_TCR-JV_cDNA_13_CCGACAAC_merged_170000.txt	3582	1	2.2079e-05	TGTGCCAGCACTCCTGAGGGGACAGGACTATACGAGCAGTACTTC	EEEEEEEEEEEEEEE<EEEEEEAEEEEEEEEEEEEEEEEEEEEEE	TRBV28*00(580)	TRBD1*00(40)	TRBJ2-7*00(215)		564|574|601|0|10||50.0	12|20|36|18|26||40.0	24|39|67|30|45||75.0												TGTGCCAGCACTCCTGAGGGGACAGGACTATACGAGCAGTACTTC	27								CASTPEGTGLYEQYF		:::::::::0:-7:10:18:0:-4:26:30:-4:45:::	TLML_22_	RNA
1937	CLONES_TRBTLML_22__FU2_TCR-JV_cDNA_13_CCGACAAC_merged_170000.txt	3583	1	2.2079e-05	TGTGCCAGCACCTCGGGCGTAGGGGGCGGTCAGCCCCAGCATTTT	EEEEEEEEEEEEAAEEEEEEEEAEEEEEEEEEEEEE<AEAEEEEE	TRBV6-1*00(460)	TRBD1*00(40)	TRBJ1-5*00(220)		516|526|553|0|10||50.0	17|25|36|20|28||40.0	26|42|70|29|45||80.0												TGTGCCAGCACCTCGGGCGTAGGGGGCGGTCAGCCCCAGCATTTT	27								CASTSGVGGGQPQHF		:::::::::0:-7:10:20:-5:1:28:29:-6:45:::	TLML_22_	RNA
1938	CLONES_TRBTLML_22__FU2_TCR-JV_cDNA_13_CCGACAAC_merged_170000.txt	3584	1	2.2079e-05	TGTGCCAGCACCCCGGACGGGGCACTAACGACTGAAGCTTTCTTT	EEEEEAEEEEEEEAEEEEEEEEEEEEEEEEEEEEEEEEEEEEEEE	TRBV12-3*00(505),TRBV12-4*00(505)	TRBD1*00(28),TRBD2*00(25)	TRBJ1-1*00(215)		530|540|567|0|10||50.0;530|540|567|0|10||50.0	9|21|36|10|22|SG12CSA17G|28.0;13|18|48|11|16||25.0	25|40|68|30|45||75.0												TGTGCCAGCACCCCGGACGGGGCACTAACGACTGAAGCTTTCTTT	32								CASTPDGALTTEAFF		:::::::::0:-7:10:10:3:-3:22:30:-5:45:::	TLML_22_	RNA
1939	CLONES_TRBTLML_22__FU2_TCR-JV_cDNA_13_CCGACAAC_merged_170000.txt	3585	1	2.2079e-05	TGTGCCAGCACCCACTACGGGGAGGCGAAAGAGACCCAGTACTTC	EEEEEEEEEEEEEEEEEEEEEEEEEEEEEEEEEEEEEEEEEEEEE	TRBV6-2*00(570),TRBV6-3*00(570)	TRBD2*00(30)	TRBJ2-5*00(225)		516|526|553|0|10||50.0;516|526|553|0|10||50.0	25|31|48|19|25||30.0	23|40|68|28|45||85.0												TGTGCCAGCACCCACTACGGGGAGGCGAAAGAGACCCAGTACTTC	36								CASTHYGEAKETQYF		:::::::::0:-7:10:19:-9:-1:25:28:-3:45:::	TLML_22_	RNA
1940	CLONES_TRBTLML_22__FU2_TCR-JV_cDNA_13_CCGACAAC_merged_170000.txt	3586	1	2.2079e-05	TGTGCCAGCACCACAACTAGTGGGGGCACAGATACGCAGTATTTT	EEEEEEEEEEEEEEEEEEEEEEEEEEEEEAAEEEEEEEEEEEEAE	TRBV6-5*00(665)	TRBD2*00(29)	TRBJ2-3*00(190)		519|529|556|0|10||50.0	19|28|48|15|24|SC24T|29.0	21|41|69|25|45||100.0												TGTGCCAGCACCACAACTAGTGGGGGCACAGATACGCAGTATTTT	32								CASTTTSGGTDTQYF		:::::::::0:-7:10:15:-3:-4:24:25:-1:45:::	TLML_22_	RNA
1941	CLONES_TRBTLML_22__FU2_TCR-JV_cDNA_13_CCGACAAC_merged_170000.txt	3587	1	2.2079e-05	TGTGCCAGCACACTCGGTGCAGGGGGCGGGTATGGCTACACCTTC	EEEE<EEEEEEEEEEEEEEEEEEEEEEEEEEEAEEEEAEEEEEAE	TRBV6-5*00(529)	TRBD1*00(45)	TRBJ1-2*00(215)		519|529|556|0|10||50.0	16|25|36|19|28||45.0	25|40|68|30|45||75.0												TGTGCCAGCACACTCGGTGCAGGGGGCGGGTATGGCTACACCTTC	27								CASTLGAGGGYGYTF		:::::::::0:-7:10:19:-4:1:28:30:-5:45:::	TLML_22_	RNA
1942	CLONES_TRBTLML_22__FU2_TCR-JV_cDNA_13_CCGACAAC_merged_170000.txt	3588	1	2.2079e-05	TGTGCCAGCAGTTTCTGGGATAAGGGCACCGGGGAGCTGTTTTTT	EEEEEEEEEEEEEEEEEEEEEEEEEEEEEEEEEEEEEEEEEEEEE	TRBV12-3*00(525),TRBV12-4*00(525)		TRBJ2-2*00(235)		530|544|567|0|14||70.0;530|544|567|0|14||70.0		24|43|71|26|45||95.0												TGTGCCAGCAGTTTCTGGGATAAGGGCACCGGGGAGCTGTTTTTT	36								CASSFWDKGTGELFF		:::::::::0:-3:14:::::26:-4:45:::	TLML_22_	RNA
1943	CLONES_TRBTLML_22__FU2_TCR-JV_cDNA_13_CCGACAAC_merged_170000.txt	3589	1	2.2079e-05	TGTGCCAGCAGTTTCTACACAGGGGGCGTTAATGAAGCTTTCTTT	EEEEEAAAA<EEEEE<EEEEAEEEEEEEEEEEEAEEEEEEEEEEE	TRBV12-3*00(630),TRBV12-4*00(630)	TRBD1*00(50)	TRBJ1-1*00(205)		530|544|567|0|14||70.0;530|544|567|0|14||70.0	15|25|36|18|28||50.0	27|40|68|32|45||65.0												TGTGCCAGCAGTTTCTACACAGGGGGCGTTAATGAAGCTTTCTTT	27								CASSFYTGGVNEAFF		:::::::::0:-3:14:18:-3:1:28:32:-7:45:::	TLML_22_	RNA
1944	CLONES_TRBTLML_22__FU2_TCR-JV_cDNA_13_CCGACAAC_merged_170000.txt	3590	1	2.2079e-05	TGTGCCAGCAGTTTCACAGGAGGGGCATACAATGAGCAGTTCTTC	EEEEEEEEEEEEEEEEEEEEEEEEEEEEEEEEEEEEEEEEEEEEE	TRBV7-3*00(270),TRBV7-4*00(238)	TRBD2*00(30)	TRBJ2-1*00(230)		540|551|577|0|11||55.0;545|556|582|0|11||55.0	26|32|48|18|24||30.0	24|42|70|27|45||90.0												TGTGCCAGCAGTTTCACAGGAGGGGCATACAATGAGCAGTTCTTC	36								CASSFTGGAYNEQFF		:::::::::0:-6:11:18:-10:0:24:27:-4:45:::	TLML_22_	RNA
1945	CLONES_TRBTLML_22__FU2_TCR-JV_cDNA_13_CCGACAAC_merged_170000.txt	3591	1	2.2079e-05	TGTGCCAGCAGTTTGGGAGACAGGGACCAAGAGACCCAGTACTTC	EEEEEEEEEEEAEEEEEEEAEEEEEAEEEEEEEEEEEEE<EEEEE	TRBV27*00(570)	TRBD1*00(35)	TRBJ2-5*00(240)		556|570|593|0|14||70.0	14|21|36|18|25||35.0	20|40|68|25|45||100.0												TGTGCCAGCAGTTTGGGAGACAGGGACCAAGAGACCCAGTACTTC	27								CASSLGDRDQETQYF		:::::::::0:-3:14:18:-2:-3:25:25:0:45:::	TLML_22_	RNA
1946	CLONES_TRBTLML_22__FU2_TCR-JV_cDNA_13_CCGACAAC_merged_170000.txt	3592	1	2.2079e-05	TGTGCCAGCAGTTTGAATTGACAGGGGGCAGATACGCAGTATTTT	EEEEEEEEEEEEEEEEEEEEEEEEEEEEEEEEEEEEAEEEEEEEE	TRBV28*00(290)	TRBD1*00(45)	TRBJ2-3*00(225)		564|578|601|0|14||70.0	14|23|36|19|28||45.0	24|41|69|28|45||85.0												TGTGCCAGCAGTTTGAATTGACAGGGGGCAGATACGCAGTATTTT	32								CASSLN*QGADTQYF		:::::::::0:-3:14:19:-2:-1:28:28:-4:45:::	TLML_22_	RNA
1947	CLONES_TRBTLML_22__FU2_TCR-JV_cDNA_13_CCGACAAC_merged_170000.txt	3593	1	2.2079e-05	TGTGCCAGCAGTTTATCGGACGAGTATAATTCACCCCTCCACTTT	EEEEEEEEEEEEEEEEEEEEEEEEEEEEEEEEEEEEEEEEEEEEE	TRBV27*00(305)		TRBJ1-6*00(245)		556|574|593|0|18||90.0		24|45|73|24|45||105.0												TGTGCCAGCAGTTTATCGGACGAGTATAATTCACCCCTCCACTTT	36								CASSLSDEYNSPLHF		:::::::::0:1:18:::::24:-4:45:::	TLML_22_	RNA
1948	CLONES_TRBTLML_22__FU2_TCR-JV_cDNA_13_CCGACAAC_merged_170000.txt	3594	1	2.2079e-05	TGTGCCAGCAGTTTACTAGGGGATAGAAAGTCACCCCTCCACTTT	EEEEEEEEEEEEEEEEEEENNNNNNNNNNNNNNNEEEEEEEEEE<	TRBV28*00(1205)	TRBD1*00(25)	TRBJ1-6*00(215)		564|579|601|0|15||75.0	17|22|36|17|22||25.0	30|45|73|30|45||75.0												TGTGCCAGCAGTTTACTAGGGGATAGAAAGTCACCCCTCCACTTT	27								CASSLLGDRKSPLHF		:::::::::0:-2:15:17:-5:-2:22:30:-10:45:::	TLML_22_	RNA
1949	CLONES_TRBTLML_22__FU2_TCR-JV_cDNA_13_CCGACAAC_merged_170000.txt	3595	1	2.2079e-05	TGTGCCAGCAGTTTACAGGGGGCGGCTGGGCAGCCCCAGCATTTT	EEEAAEEEEEEEEEAEE<EEE<AAEEEEEEEE<EEEEEEEEEEEE	TRBV12-3*00(565),TRBV12-4*00(565)	TRBD1*00(45)	TRBJ1-5*00(215)		530|545|567|0|15||75.0;530|545|567|0|15||75.0	16|25|36|15|24||45.0	27|42|70|30|45||75.0												TGTGCCAGCAGTTTACAGGGGGCGGCTGGGCAGCCCCAGCATTTT	27								CASSLQGAAGQPQHF		:::::::::0:-2:15:15:-4:1:24:30:-7:45:::	TLML_22_	RNA
1950	CLONES_TRBTLML_22__FU2_TCR-JV_cDNA_13_CCGACAAC_merged_170000.txt	3596	1	2.2079e-05	TGTGCCAGCAGTTTAGTAACGGGGGCCGCAGATACGCAGTATTTT	AEEEEEEEEEEEAEEEEEEEEEEEEEEEEEEEEEEEEEEEEEEEE	TRBV28*00(435)	TRBD1*00(30)	TRBJ2-3*00(225)		564|579|601|0|15||75.0	18|24|36|20|26||30.0	24|41|69|28|45||85.0												TGTGCCAGCAGTTTAGTAACGGGGGCCGCAGATACGCAGTATTTT	32								CASSLVTGAADTQYF		:::::::::0:-2:15:20:-6:0:26:28:-4:45:::	TLML_22_	RNA
1951	CLONES_TRBTLML_22__FU2_TCR-JV_cDNA_13_CCGACAAC_merged_170000.txt	3597	1	2.2079e-05	TGTGCCAGCAGTTCCGCCACAGGGGTTCACTACGAGCAGTACTTC	EEEEEEEEEAEEEEEEEEEEAEEAE6EEEAEEEEEEEAAAAAAA?	TRBV3-1*00(715)	TRBD1*00(35)	TRBJ2-7*00(75)		543|554|580|0|11||55.0	15|22|36|18|25||35.0	23|39|67|29|45||80.0												TGTGCCAGCAGTTCCGCCACAGGGGTTCACTACGAGCAGTACTTC	21								CASSSATGVHYEQYF		:::::::::0:-6:11:18:-3:-2:25:29:-3:45:::	TLML_22_	RNA
1952	CLONES_TRBTLML_22__FU2_TCR-JV_cDNA_13_CCGACAAC_merged_170000.txt	3598	1	2.2079e-05	TGTGCCAGCAGTTCGATGGGAGTCGCTGGAAACACCATATATTTT	EEEEEEEEEEEEEEEEEEEEEEEEEEEAEEEEEEEEEEEEEEEEE	TRBV12-3*00(323),TRBV12-4*00(323)	TRBD2*00(25)	TRBJ1-3*00(240)		530|543|567|0|13||65.0;530|543|567|0|13||65.0	25|30|48|17|22||25.0	22|42|70|25|45||100.0												TGTGCCAGCAGTTCGATGGGAGTCGCTGGAAACACCATATATTTT	32								CASSSMGVAGNTIYF		:::::::::0:-4:13:17:-9:-2:22:25:-2:45:::	TLML_22_	RNA
1953	CLONES_TRBTLML_22__FU2_TCR-JV_cDNA_13_CCGACAAC_merged_170000.txt	3599	1	2.2079e-05	TGTGCCAGCAGTTATCAGGGCCAACCGACAGATACGCAGTATTTT	EEEEAEEEEEEEEEEEEEEEEEEEEEEEEEAEEEAAEEEEEEEAE	TRBV6-2*00(645),TRBV6-3*00(645)	TRBD2*00(30)	TRBJ2-3*00(98)		516|530|553|0|14||70.0;516|530|553|0|14||70.0	28|34|48|16|22||30.0	23|41|69|27|45||90.0												TGTGCCAGCAGTTATCAGGGCCAACCGACAGATACGCAGTATTTT	32								CASSYQGQPTDTQYF		:::::::::0:-3:14:16:-12:2:22:27:-3:45:::	TLML_22_	RNA
1954	CLONES_TRBTLML_22__FU2_TCR-JV_cDNA_13_CCGACAAC_merged_170000.txt	3600	1	2.2079e-05	TGTGCCAGCAGTTACTTTGGCAGGTCTGGAAACACCATATATTTT	EEEEEEEEEEEEEEEEEEEAAEEEEEEEEEE<EEEEEEEEEEEEE	TRBV6-5*00(655)		TRBJ1-3*00(245)		519|535|556|0|16||80.0		21|42|70|24|45||105.0												TGTGCCAGCAGTTACTTTGGCAGGTCTGGAAACACCATATATTTT	27								CASSYFGRSGNTIYF		:::::::::0:-1:16:::::24:-1:45:::	TLML_22_	RNA
1955	CLONES_TRBTLML_22__FU2_TCR-JV_cDNA_13_CCGACAAC_merged_170000.txt	3601	1	2.2079e-05	TGTGCCAGCAGTTACTCTAGACAGGGTTGGACTGAAGCTTTCTTT	EEEEEEEEEEEEEEEEEAEEEEEEEEAEEEEEEEEEEEEEEEEEE	TRBV6-2*00(305),TRBV6-3*00(305)	TRBD1*00(35)	TRBJ1-1*00(215)		516|533|553|0|17||85.0;516|533|553|0|17||85.0	14|21|36|19|26||35.0	25|40|68|30|45||75.0												TGTGCCAGCAGTTACTCTAGACAGGGTTGGACTGAAGCTTTCTTT	32								CASSYSRQGWTEAFF		:::::::::0:0:17:19:-2:-3:26:30:-5:45:::	TLML_22_	RNA
1956	CLONES_TRBTLML_22__FU2_TCR-JV_cDNA_13_CCGACAAC_merged_170000.txt	3602	1	2.2079e-05	TGTGCCAGCAGTTACTCACCCAACTCTGGAAACACCATATATTTT	EEEEEEAAEEEEEEEEEAEAEEAEAEAEEEEEEEEEE6EEEEAE<	TRBV6-5*00(775)		TRBJ1-3*00(250)		519|536|556|0|17||85.0		20|42|70|23|45||110.0												TGTGCCAGCAGTTACTCACCCAACTCTGGAAACACCATATATTTT	21								CASSYSPNSGNTIYF		:::::::::0:0:17:::::23:0:45:::	TLML_22_	RNA
1957	CLONES_TRBTLML_22__FU2_TCR-JV_cDNA_13_CCGACAAC_merged_170000.txt	3603	1	2.2079e-05	TGTGCCAGCAGTTACCAATGGCTAGACACCGGGGAGCTGTTTTTT	EEEEEAEEEEEEE<EAEEEEEEEEAEEEEEEEEEEEEEEEAEEEE	TRBV6-5*00(850)	TRBD2*00(25)	TRBJ2-2*00(240)		519|534|556|0|15||75.0	7|12|48|20|25||25.0	23|43|71|25|45||100.0												TGTGCCAGCAGTTACCAATGGCTAGACACCGGGGAGCTGTTTTTT	27								CASSYQWLDTGELFF		:::::::::0:-2:15:20:9:-20:25:25:-3:45:::	TLML_22_	RNA
1958	CLONES_TRBTLML_22__FU2_TCR-JV_cDNA_13_CCGACAAC_merged_170000.txt	3604	1	2.2079e-05	TGTGCCAGCAGTTACGGAGGGGGCGCAGGAAACATTCAGTACTTC	EEEEEEEEEEEEEEEEEEEEEEEEAEEEEEEEEEEEEEEEEEEEE	TRBV6-5*00(435),TRBV6-6*00(387)	TRBD1*00(45)	TRBJ2-4*00(220)		519|534|556|0|15||75.0;516|531|553|0|15||75.0	17|26|36|17|26||45.0	26|42|70|29|45||80.0												TGTGCCAGCAGTTACGGAGGGGGCGCAGGAAACATTCAGTACTTC	32								CASSYGGGAGNIQYF		:::::::::0:-2:15:17:-5:2:26:29:-6:45:::	TLML_22_	RNA
1959	CLONES_TRBTLML_22__FU2_TCR-JV_cDNA_13_CCGACAAC_merged_170000.txt	3605	1	2.2079e-05	TGTGCCAGCAGTTACGAGTCAGCCGCTAACTATGGCTACACCTTC	EEEEEEEEEEEEEEEEEEEEEAEEEEEEEEEEEEEEEEEEEEEEE	TRBV6-5*00(850)		TRBJ1-2*00(190)		519|534|556|0|15||75.0		19|40|68|24|45||105.0												TGTGCCAGCAGTTACGAGTCAGCCGCTAACTATGGCTACACCTTC	32								CASSYESAANYGYTF		:::::::::0:-2:15:::::24:1:45:::	TLML_22_	RNA
1960	CLONES_TRBTLML_22__FU2_TCR-JV_cDNA_13_CCGACAAC_merged_170000.txt	3606	1	2.2079e-05	TGTGCCAGCAGTTACATACAGGGGAGCACAGATACGCAGTATTTT	EEEEEEEEEEEEEEEEEEEEEEEEEEEEEEEEEEEEEEEEEEEEE	TRBV6-5*00(570)	TRBD1*00(35)	TRBJ2-3*00(245)		519|534|556|0|15||75.0	15|22|36|17|24||35.0	20|41|69|24|45||105.0												TGTGCCAGCAGTTACATACAGGGGAGCACAGATACGCAGTATTTT	36								CASSYIQGSTDTQYF		:::::::::0:-2:15:17:-3:-2:24:24:0:45:::	TLML_22_	RNA
1961	CLONES_TRBTLML_22__FU2_TCR-JV_cDNA_13_CCGACAAC_merged_170000.txt	3607	1	2.2079e-05	TGTGCCAGCAGTTACACAGGAAAGGCTGGAAACACCATATATTTT	EEAEEEEEEEEEEEAEEEEEEEEEEEEEEEEEAEEEEEEEEEEEE	TRBV6-5*00(950)	TRBD1*00(25)	TRBJ1-3*00(240)		519|534|556|0|15||75.0	15|20|36|15|20||25.0	22|42|70|25|45||100.0												TGTGCCAGCAGTTACACAGGAAAGGCTGGAAACACCATATATTTT	32								CASSYTGKAGNTIYF		:::::::::0:-2:15:15:-3:-4:20:25:-2:45:::	TLML_22_	RNA
1962	CLONES_TRBTLML_22__FU2_TCR-JV_cDNA_13_CCGACAAC_merged_170000.txt	3608	1	2.2079e-05	TGTGCCAGCAGTCTTTTAGGAGCGGGGGGAGAGACCCAGTACTTC	EEEEEEEEEEEEEEEEEEEEEEEEEEEEEEEEEEEEEEEEEEEEE	TRBV6-6*00(615)	TRBD2*00(30)	TRBJ2-5*00(220)		516|528|553|0|12||60.0	22|28|48|20|26||30.0	24|40|68|29|45||80.0												TGTGCCAGCAGTCTTTTAGGAGCGGGGGGAGAGACCCAGTACTTC	36								CASSLLGAGGETQYF		:::::::::0:-5:12:20:-6:-4:26:29:-4:45:::	TLML_22_	RNA
1963	CLONES_TRBTLML_22__FU2_TCR-JV_cDNA_13_CCGACAAC_merged_170000.txt	3609	1	2.2079e-05	TGTGCCAGCAGTCCTACACCGGGACTAAGTCAGCCCCAGCATTTT	EEEEEEEEEEEEEEEEEAEEAEEEEEEEEEEEEEEEEEEEEEEEE	TRBV27*00(230)	TRBD2*00(45)	TRBJ1-5*00(220)		556|568|593|0|12||60.0	14|23|48|18|27||45.0	26|42|70|29|45||80.0												TGTGCCAGCAGTCCTACACCGGGACTAAGTCAGCCCCAGCATTTT	32								CASSPTPGLSQPQHF		:::::::::0:-5:12:18:2:-9:27:29:-6:45:::	TLML_22_	RNA
1964	CLONES_TRBTLML_22__FU2_TCR-JV_cDNA_13_CCGACAAC_merged_170000.txt	3610	1	2.2079e-05	TGTGCCAGCAGTCCCCCCGGCAGGGGGTATGAGACCCAGTACTTC	EEEEEEEEEEEEEEEEEEEEAEEEEEEEEEEEEEEAEEEEEEEEE	TRBV27*00(210)	TRBD1*00(35)	TRBJ2-5*00(215)		556|568|593|0|12||60.0	16|23|36|20|27||35.0	25|40|68|30|45||75.0												TGTGCCAGCAGTCCCCCCGGCAGGGGGTATGAGACCCAGTACTTC	32								CASSPPGRGYETQYF		:::::::::0:-5:12:20:-4:-1:27:30:-5:45:::	TLML_22_	RNA
1965	CLONES_TRBTLML_22__FU2_TCR-JV_cDNA_13_CCGACAAC_merged_170000.txt	3611	1	2.2079e-05	TGTGCCAGCAGTCCCGACTTCGGACAAAACTATGGCTACACCTTC	EEEEEEEEEEEEEEEEEEEEEEEEEEEEEEEEEEEEEEEEEEEEE	TRBV12-3*00(515),TRBV12-4*00(515)	TRBD1*00(25)	TRBJ1-2*00(230)		530|542|567|0|12||60.0;530|542|567|0|12||60.0	13|18|36|21|26||25.0	22|40|68|27|45||90.0												TGTGCCAGCAGTCCCGACTTCGGACAAAACTATGGCTACACCTTC	36								CASSPDFGQNYGYTF		:::::::::0:-5:12:21:-1:-6:26:27:-2:45:::	TLML_22_	RNA
1966	CLONES_TRBTLML_22__FU2_TCR-JV_cDNA_13_CCGACAAC_merged_170000.txt	3612	1	2.2079e-05	TGTGCCAGCAGTCCCAATCTCCTAACCACAGATACGCAGTATTTT	EAEEEEEEEEEEEEEEEEEEEEEEEEEEEEEEEEEEEEEEEEEEE	TRBV12-3*00(345),TRBV12-4*00(345)		TRBJ2-3*00(235)		530|542|567|0|12||60.0;530|542|567|0|12||60.0		22|41|69|26|45||95.0												TGTGCCAGCAGTCCCAATCTCCTAACCACAGATACGCAGTATTTT	32								CASSPNLLTTDTQYF		:::::::::0:-5:12:::::26:-2:45:::	TLML_22_	RNA
1967	CLONES_TRBTLML_22__FU2_TCR-JV_cDNA_13_CCGACAAC_merged_170000.txt	3613	1	2.2079e-05	TGTGCCAGCAGTCCGGGGGTAACTAACACAGATACGCAGTATTTT	EEEEEEEEEEEEEEEEEEEEEEEEEEEEEEEEEEEEEEEAEEEEE	TRBV12-3*00(475),TRBV12-4*00(475)	TRBD1*00(25),TRBD2*00(25)	TRBJ2-3*00(239)		530|542|567|0|12||60.0;530|542|567|0|12||60.0	10|15|36|12|17||25.0;14|19|48|12|17||25.0	18|41|69|22|45|SG21A|99.0												TGTGCCAGCAGTCCGGGGGTAACTAACACAGATACGCAGTATTTT	32								CASSPGVTNTDTQYF		:::::::::0:-5:12:12:2:-9:17:22:2:45:::	TLML_22_	RNA
1968	CLONES_TRBTLML_22__FU2_TCR-JV_cDNA_13_CCGACAAC_merged_170000.txt	3614	1	2.2079e-05	TGTGCCAGCAGTCCGGGACTCCGGAACGGAAACACCATATATTTT	EEEEEEEEEEEEEEEEEEEEEEEEEEEEEEE6EEEEEEEEAEEEE	TRBV2*00(280)	TRBD2*00(40),TRBD1*00(35)	TRBJ1-3*00(230)		518|530|555|0|12||60.0	14|22|48|12|20||40.0;10|17|36|12|19||35.0	24|42|70|27|45||90.0												TGTGCCAGCAGTCCGGGACTCCGGAACGGAAACACCATATATTTT	21								CASSPGLRNGNTIYF		:::::::::0:-5:12:12:2:-10:20:27:-4:45:::	TLML_22_	RNA
1969	CLONES_TRBTLML_22__FU2_TCR-JV_cDNA_13_CCGACAAC_merged_170000.txt	3615	1	2.2079e-05	TGTGCCAGCAGTCCACTCCCGCAGGCCTCAGCCGGCTACACCTTC	EEEEEEEEEEEEEEEEEEEEEEEEEEEEEEEE<EEEEEEEEEEEE	TRBV12-3*00(520),TRBV12-4*00(520)	TRBD2*00(35)	TRBJ1-2*00(200)		530|542|567|0|12||60.0;530|542|567|0|12||60.0	2|9|48|15|22||35.0	28|40|68|33|45||60.0												TGTGCCAGCAGTCCACTCCCGCAGGCCTCAGCCGGCTACACCTTC	27								CASSPLPQASAGYTF		:::::::::0:-5:12:15:14:-23:22:33:-8:45:::	TLML_22_	RNA
1970	CLONES_TRBTLML_22__FU2_TCR-JV_cDNA_13_CCGACAAC_merged_170000.txt	3616	1	2.2079e-05	TGTGCCAGCAGTCAGGACAGGGGCCACAATCAGCCCCAGCATTTT	EEEEEEEEEEEEEEEEEEEEEEEAEEEEEEEEEEEEEEEEEEEEE	TRBV6-5*00(325)	TRBD1*00(45)	TRBJ1-5*00(235)		519|531|556|0|12||60.0	13|22|36|14|23||45.0	23|42|70|26|45||95.0												TGTGCCAGCAGTCAGGACAGGGGCCACAATCAGCCCCAGCATTTT	32								CASSQDRGHNQPQHF		:::::::::0:-5:12:14:-1:-2:23:26:-3:45:::	TLML_22_	RNA
1971	CLONES_TRBTLML_22__FU2_TCR-JV_cDNA_13_CCGACAAC_merged_170000.txt	3617	1	2.2079e-05	TGTGCCAGCAGTCAACTTACCTCCGGGATAGCTACGCAGTATTTT	EEEEEEEEEEEEEEEEEEEEEEEEEEEEEEEEEEEEEEEEEEEEE	TRBV28*00(138)	TRBD1*00(30),TRBD2*00(30)	TRBJ2-3*00(205)		564|576|601|0|12||60.0	10|16|36|22|28||30.0;14|20|48|22|28||30.0	28|41|69|32|45||65.0												TGTGCCAGCAGTCAACTTACCTCCGGGATAGCTACGCAGTATTTT	36								CASSQLTSGIATQYF		:::::::::0:-5:12:22:2:-8:28:32:-8:45:::	TLML_22_	RNA
1972	CLONES_TRBTLML_22__FU2_TCR-JV_cDNA_13_CCGACAAC_merged_170000.txt	3618	1	2.2079e-05	TGTGCCAGCAGTGTGAGCAGCTATAGCAATCAGCCCCAGCATTTT	EEEEEEEEEEEEEEEEEEEEEEEEEEEEEEEEEEEEEEEEEEEEE	TRBV2*00(320)		TRBJ1-5*00(270)		518|531|555|0|13||65.0		16|42|70|19|45||130.0												TGTGCCAGCAGTGTGAGCAGCTATAGCAATCAGCCCCAGCATTTT	36								CASSVSSYSNQPQHF		:::::::::0:-4:13:::::19:4:45:::	TLML_22_	RNA
1973	CLONES_TRBTLML_22__FU2_TCR-JV_cDNA_13_CCGACAAC_merged_170000.txt	3619	1	2.2079e-05	TGTGCCAGCAGTGCTTGGCGGGGGGACACAGATACGCAGTATTTT	EEEEEEEEEEEEEEEEEEEAAEEEEEEEEEEEEEEEEEEEEEEEE	TRBV6-4*00(390)	TRBD1*00(25),TRBD2*00(25)	TRBJ2-3*00(235)		518|531|555|0|13||65.0	18|23|36|19|24||25.0;23|28|48|17|22||25.0	22|41|69|26|45||95.0												TGTGCCAGCAGTGCTTGGCGGGGGGACACAGATACGCAGTATTTT	32								CASSAWRGDTDTQYF		:::::::::0:-4:13:19:-6:-1:24:26:-2:45:::	TLML_22_	RNA
1974	CLONES_TRBTLML_22__FU2_TCR-JV_cDNA_13_CCGACAAC_merged_170000.txt	3620	1	2.2079e-05	TGTGCCAGCAGTGAGAGGAATGGCGGGTACAATGAGCAGTACTTC	EEEEEEEEEEEEEEEEEEEEEEEEEEEEEEEEEEEEEEEEEEEEE	TRBV2*00(435)	TRBD2*00(25)	TRBJ2-1*00(214)		518|532|555|0|14||70.0	23|28|48|22|27||25.0	24|42|70|27|45|ST37A|74.0												TGTGCCAGCAGTGAGAGGAATGGCGGGTACAATGAGCAGTACTTC	36								CASSERNGGYNEQYF		:::::::::0:-3:14:22:-7:-4:27:27:-4:45:::	TLML_22_	RNA
1975	CLONES_TRBTLML_22__FU2_TCR-JV_cDNA_13_CCGACAAC_merged_170000.txt	3621	1	2.2079e-05	TGTGCCAGCAGTGAATTCTGGACTAGCAATCAGCCCCAGCATTTT	EEEEEEEEEEEEEEEEEEEEEEEEEEEEEEEEEEEEAAAAA????	TRBV6-1*00(1315)		TRBJ1-5*00(90)		516|531|553|0|15||75.0		20|42|70|23|45||110.0												TGTGCCAGCAGTGAATTCTGGACTAGCAATCAGCCCCAGCATTTT	30								CASSEFWTSNQPQHF		:::::::::0:-2:15:::::23:0:45:::	TLML_22_	RNA
1976	CLONES_TRBTLML_22__FU2_TCR-JV_cDNA_13_CCGACAAC_merged_170000.txt	3622	1	2.2079e-05	TGTGCCAGCAGTACCTTGGGGGGACCGAAAGAGACCCAGTACTTC	EEEEEEEEEEEEEEEEEEEEEEEEEEEEEEEEEEEEEEEEEAEEE	TRBV6-1*00(559)	TRBD1*00(25),TRBD2*00(25)	TRBJ2-5*00(120)		516|528|553|0|12||60.0	12|17|36|20|25||25.0;16|21|48|20|25||25.0	23|40|68|28|45||85.0												TGTGCCAGCAGTACCTTGGGGGGACCGAAAGAGACCCAGTACTTC	32								CASSTLGGPKETQYF		:::::::::0:-5:12:20:0:-7:25:28:-3:45:::	TLML_22_	RNA
1977	CLONES_TRBTLML_22__FU2_TCR-JV_cDNA_13_CCGACAAC_merged_170000.txt	3623	1	2.2079e-05	TGTGCCAGCAGTACCGGCGGAGGAGCCCATCAGCCCCAGCATTTT	EEEEEEEEEEEEEEEEEEEEEEEEEEEEEEEEEEEEEEEEEEEEE	TRBV28*00(470)	TRBD2*00(25)	TRBJ1-5*00(225)		564|576|601|0|12||60.0	26|31|48|18|23||25.0	25|42|70|28|45||85.0												TGTGCCAGCAGTACCGGCGGAGGAGCCCATCAGCCCCAGCATTTT	36								CASSTGGGAHQPQHF		:::::::::0:-5:12:18:-10:-1:23:28:-5:45:::	TLML_22_	RNA
1978	CLONES_TRBTLML_22__FU2_TCR-JV_cDNA_13_CCGACAAC_merged_170000.txt	3624	1	2.2079e-05	TGTGCCAGCAGTACCGGGACAGACTATAATTCACCCCTCCACTTT	EEEEEEEEEEEEAEEEAAEEEEEEEEEEEEEEEEEEEEEEEEEEE	TRBV12-3*00(515),TRBV12-4*00(515)	TRBD1*00(45)	TRBJ1-6*00(250)		530|542|567|0|12||60.0;530|542|567|0|12||60.0	10|19|36|13|22||45.0	23|45|73|23|45||110.0												TGTGCCAGCAGTACCGGGACAGACTATAATTCACCCCTCCACTTT	32								CASSTGTDYNSPLHF		:::::::::0:-5:12:13:2:-5:22:23:-3:45:::	TLML_22_	RNA
1979	CLONES_TRBTLML_22__FU2_TCR-JV_cDNA_13_CCGACAAC_merged_170000.txt	3625	1	2.2079e-05	TGTGCCAGCAGTAGACAGGGTTCAAGCTCCTACGAGCAGTACTTC	EEEEEEEEEEEEEEEEEEEEEEEEEEEEEEEEEEEEEEEEEEEEE	TRBV12-3*00(730),TRBV12-4*00(730)	TRBD1*00(35)	TRBJ2-7*00(185)		530|542|567|0|12||60.0;530|542|567|0|12||60.0	14|21|36|13|20||35.0	18|39|67|24|45||105.0												TGTGCCAGCAGTAGACAGGGTTCAAGCTCCTACGAGCAGTACTTC	36								CASSRQGSSSYEQYF		:::::::::0:-5:12:13:-2:-3:20:24:2:45:::	TLML_22_	RNA
1980	CLONES_TRBTLML_22__FU2_TCR-JV_cDNA_13_CCGACAAC_merged_170000.txt	3626	1	2.2079e-05	TGTGCCAGCAGCTTCGCCACTAGCGGGAGAGATACGCAGTATTTT	EEEEEEEEEEEEEEEEEEAEEEEEEEEEEEEEEEEEEEEEEEEEE	TRBV5-4*00(164),TRBV5-5*00(164),TRBV5-8*00(164),TRBV4-2*00(145)	TRBD2*00(50)	TRBJ2-3*00(220)		549|568|585|0|19|SG563C|79.0;549|568|585|0|19|SG563C|79.0;551|570|587|0|19|SG565C|79.0;537|549|574|0|12||60.0	20|30|48|19|29||50.0	25|41|69|29|45||80.0												TGTGCCAGCAGCTTCGCCACTAGCGGGAGAGATACGCAGTATTTT	32								CASSFATSGRDTQYF		:::::::::0:3:19:19:-4:-2:29:29:-5:45:::	TLML_22_	RNA
1981	CLONES_TRBTLML_22__FU2_TCR-JV_cDNA_13_CCGACAAC_merged_170000.txt	3627	1	2.2079e-05	TGTGCCAGCAGCTTGCTACGTGTTAAGGACTATGGCTACACCTTC	EEEEEEEEEEEEEEEEEEEEEEEEEEEEEEEEEEEEEEEEEEEEE	TRBV5-8*00(81)		TRBJ1-2*00(225)		551|566|587|0|15||75.0		23|40|68|28|45||85.0												TGTGCCAGCAGCTTGCTACGTGTTAAGGACTATGGCTACACCTTC	36								CASSLLRVKDYGYTF		:::::::::0:-1:15:::::28:-3:45:::	TLML_22_	RNA
1982	CLONES_TRBTLML_22__FU2_TCR-JV_cDNA_13_CCGACAAC_merged_170000.txt	3628	1	2.2079e-05	TGTGCCAGCAGCTTGGGGGGCGCTGTGAATTCACCCCTCCACTTT	EEEEEEEEEEEEEEEEEEEEEEEEEEEEEEEEEEEEEEEEEEEEE	TRBV5-6*00(185),TRBV5-7*00(185),TRBV5-5*00(169)	TRBD1*00(35)	TRBJ1-6*00(230)		550|566|586|0|16||80.0;551|567|587|0|16||80.0;549|565|585|0|16||80.0	19|26|36|16|23||35.0	27|45|73|27|45||90.0												TGTGCCAGCAGCTTGGGGGGCGCTGTGAATTCACCCCTCCACTTT	36								CASSLGGAVNSPLHF		:::::::::0:0:16:16:-7:2:23:27:-7:45:::	TLML_22_	RNA
1983	CLONES_TRBTLML_22__FU2_TCR-JV_cDNA_13_CCGACAAC_merged_170000.txt	3629	1	2.2079e-05	TGTGCCAGCAGCTTGGGACTAGCGGGGCAAGAGACCCAGTACTTC	EEAEEEEEEEEEEEEEEE6EEEEEAAEEEEEEEEEEEEEEE6EEE	TRBV11-3*00(1240)	TRBD2*00(60)	TRBJ2-5*00(125)		521|535|558|0|14||70.0	16|28|48|14|26||60.0	22|40|68|27|45||90.0												TGTGCCAGCAGCTTGGGACTAGCGGGGCAAGAGACCCAGTACTTC	21								CASSLGLAGQETQYF		:::::::::0:-3:14:14:0:-4:26:27:-2:45:::	TLML_22_	RNA
1984	CLONES_TRBTLML_22__FU2_TCR-JV_cDNA_13_CCGACAAC_merged_170000.txt	3630	1	2.2079e-05	TGTGCCAGCAGCTTATCTGGGGGATACAATTCACCCCTCCACTTT	EEEEEEEEEEEEEEEEEEEEEEEEEEEEEEEEEEEEEEEEEEEEE	TRBV7-9*00(305)	TRBD1*00(25)	TRBJ1-6*00(230)		556|571|593|0|15||75.0	18|23|36|18|23||25.0	27|45|73|27|45||90.0												TGTGCCAGCAGCTTATCTGGGGGATACAATTCACCCCTCCACTTT	36								CASSLSGGYNSPLHF		:::::::::0:-2:15:18:-6:-1:23:27:-7:45:::	TLML_22_	RNA
1985	CLONES_TRBTLML_22__FU2_TCR-JV_cDNA_13_CCGACAAC_merged_170000.txt	3631	1	2.2079e-05	TGTGCCAGCAGCTTATACGGGGGGGTGGACACTGAAGCTTTCTTT	EEEEEEEEEEEEEEEEEEEEEEEEEEEEEEEEEEEEEEEEEEEEE	TRBV7-2*00(295),TRBV7-8*00(263)	TRBD1*00(25)	TRBJ1-1*00(225)		580|595|617|0|15||75.0;567|582|604|0|15||75.0	18|23|36|18|23||25.0	23|40|68|28|45||85.0												TGTGCCAGCAGCTTATACGGGGGGGTGGACACTGAAGCTTTCTTT	36								CASSLYGGVDTEAFF		:::::::::0:-2:15:18:-6:-1:23:28:-3:45:::	TLML_22_	RNA
1986	CLONES_TRBTLML_22__FU2_TCR-JV_cDNA_13_CCGACAAC_merged_170000.txt	3632	1	2.2079e-05	TGTGCCAGCAGCTTACTAGCGGGGGTTTGGGGTACGCAGTATTTT	EEEEEEEEEEEEEEEEEEEEEEEEEEEEEEEEEEEEEEEEEEEEE	TRBV11-2*00(125),TRBV11-3*00(125),TRBV7-2*00(125),TRBV7-3*00(125),TRBV7-8*00(125)	TRBD2*00(40)	TRBJ2-3*00(205)		522|537|559|0|15||75.0;521|536|558|0|15||75.0;580|595|617|0|15||75.0;540|555|577|0|15||75.0;567|582|604|0|15||75.0	20|28|48|15|23||40.0	28|41|69|32|45||65.0												TGTGCCAGCAGCTTACTAGCGGGGGTTTGGGGTACGCAGTATTTT	36								CASSLLAGVWGTQYF		:::::::::0:-2:15:15:-4:-4:23:32:-8:45:::	TLML_22_	RNA
1987	CLONES_TRBTLML_22__FU2_TCR-JV_cDNA_13_CCGACAAC_merged_170000.txt	3633	1	2.2079e-05	TGTGCCAGCAGCTTACTAGCGAGCTCCTACAATGAGCAGTTCTTC	EEEEEEEEEEEEEEEEEEEEEEEEEEEEEEEEEEEEEEEEEEEEE	TRBV7-2*00(745)	TRBD2*00(25)	TRBJ2-1*00(205)		580|595|617|0|15||75.0	20|25|48|15|20||25.0	17|42|70|20|45||125.0												TGTGCCAGCAGCTTACTAGCGAGCTCCTACAATGAGCAGTTCTTC	36								CASSLLASSYNEQFF		:::::::::0:-2:15:15:-4:-7:20:20:3:45:::	TLML_22_	RNA
1988	CLONES_TRBTLML_22__FU2_TCR-JV_cDNA_13_CCGACAAC_merged_170000.txt	3634	1	2.2079e-05	TGTGCCAGCAGCTTAGTGGGAGCGGGGGAAGATACGCAGTATTTT	EEEEEEEEEEEEEEEEEEEEEEEEEEEEEEEEEEEEEEEEEEEEE	TRBV11-2*00(140),TRBV11-3*00(140),TRBV7-2*00(140),TRBV7-8*00(140),TRBV7-3*00(135)	TRBD2*00(30)	TRBJ2-3*00(220)		522|538|559|0|16||80.0;521|537|558|0|16||80.0;580|596|617|0|16||80.0;567|583|604|0|16||80.0;540|555|577|0|15||75.0	22|28|48|20|26||30.0	25|41|69|29|45||80.0												TGTGCCAGCAGCTTAGTGGGAGCGGGGGAAGATACGCAGTATTTT	36								CASSLVGAGEDTQYF		:::::::::0:-1:16:20:-6:-4:26:29:-5:45:::	TLML_22_	RNA
1989	CLONES_TRBTLML_22__FU2_TCR-JV_cDNA_13_CCGACAAC_merged_170000.txt	3635	1	2.2079e-05	TGTGCCAGCAGCTTAGTGACAGGGGGGACGTACGAGCAGTACTTC	EEEEEEEEEEEEEEEEEEEEEEEEEEEEEEEEEEEEEEEEEEEEE	TRBV7-9*00(119)	TRBD1*00(45)	TRBJ2-7*00(157)		556|572|593|0|16||80.0	14|23|36|17|26||45.0	24|39|67|30|45||75.0												TGTGCCAGCAGCTTAGTGACAGGGGGGACGTACGAGCAGTACTTC	36								CASSLVTGGTYEQYF		:::::::::0:-1:16:17:-2:-1:26:30:-4:45:::	TLML_22_	RNA
1990	CLONES_TRBTLML_22__FU2_TCR-JV_cDNA_13_CCGACAAC_merged_170000.txt	3636	1	2.2079e-05	TGTGCCAGCAGCTTAGTAGGAGGGGGCCGAGAGCCCCAGCATTTT	EEEEAEEEAAEEEEAEEEEEAAAEE<EA<EEEEEEEEEEEEEEEE	TRBV7-8*00(790)	TRBD1*00(35),TRBD2*00(30)	TRBJ1-5*00(210)		567|583|604|0|16||80.0	17|24|36|20|27||35.0;26|32|48|18|24||30.0	28|42|70|31|45||70.0												TGTGCCAGCAGCTTAGTAGGAGGGGGCCGAGAGCCCCAGCATTTT	27								CASSLVGGGREPQHF		:::::::::0:-1:16:20:-5:0:27:31:-8:45:::	TLML_22_	RNA
1991	CLONES_TRBTLML_22__FU2_TCR-JV_cDNA_13_CCGACAAC_merged_170000.txt	3637	1	2.2079e-05	TGTGCCAGCAGCTTAGCTCTAAGGGGGAACACTGAAGCTTTCTTT	EEEEEEEEEEEEEEEEEEEEEEEEEEEEEEEEEEEEEEEEEEAAA	TRBV7-9*00(734)		TRBJ1-1*00(105)		556|579|593|0|23|SG573T|99.0		21|40|68|26|45||95.0												TGTGCCAGCAGCTTAGCTCTAAGGGGGAACACTGAAGCTTTCTTT	32								CASSLALRGNTEAFF		:::::::::0:6:23:::::26:-1:45:::	TLML_22_	RNA
1992	CLONES_TRBTLML_22__FU2_TCR-JV_cDNA_13_CCGACAAC_merged_170000.txt	3638	1	2.2079e-05	TGTGCCAGCAGCTTAGCGGCGACGTCGTCCCCTGAAGCTTTCTTT	EEEEEEEEEEEEEEEEEEEEEEEEEEEEEEEEEEEEEEEEEEEEE	TRBV7-9*00(430)	TRBD1*00(25),TRBD2*00(25)	TRBJ1-1*00(210)		556|574|593|0|18||90.0	7|12|36|26|31||25.0;11|16|48|26|31||25.0	26|40|68|31|45||70.0												TGTGCCAGCAGCTTAGCGGCGACGTCGTCCCCTGAAGCTTTCTTT	36								CASSLAATSSPEAFF		:::::::::0:1:18:26:5:-12:31:31:-6:45:::	TLML_22_	RNA
1993	CLONES_TRBTLML_22__FU2_TCR-JV_cDNA_13_CCGACAAC_merged_170000.txt	3639	1	2.2079e-05	TGTGCCAGCAGCTTAGCAGCGGGACTCCAAGAGACCCAGTACTTC	EEEEEEEEEEEEEEEEEEEEEEEEEEEEEEEEEEEEEEEEEEEEE	TRBV13*00(795)	TRBD2*00(35),TRBD1*00(30)	TRBJ2-5*00(120)		567|583|604|0|16||80.0	15|22|48|19|26||35.0;11|17|36|19|25||30.0	21|40|68|26|45||95.0												TGTGCCAGCAGCTTAGCAGCGGGACTCCAAGAGACCCAGTACTTC	36								CASSLAAGLQETQYF		:::::::::0:-1:16:19:1:-10:26:26:-1:45:::	TLML_22_	RNA
1994	CLONES_TRBTLML_22__FU2_TCR-JV_cDNA_13_CCGACAAC_merged_170000.txt	3640	1	2.2079e-05	TGTGCCAGCAGCTTAGGCGCCACCCGGGGGGATGAGCAGTTCTTC	EEEEEEEEEAEEEEEEEEEEEEEEEEEEEEEEEEEEEEEEEEEEE	TRBV7-9*00(535)	TRBD1*00(30),TRBD2*00(30)	TRBJ2-1*00(210)		556|572|593|0|16||80.0	9|15|36|22|28||30.0;13|19|48|22|28||30.0	28|42|70|31|45||70.0												TGTGCCAGCAGCTTAGGCGCCACCCGGGGGGATGAGCAGTTCTTC	32								CASSLGATRGDEQFF		:::::::::0:-1:16:22:3:-9:28:31:-8:45:::	TLML_22_	RNA
1995	CLONES_TRBTLML_22__FU2_TCR-JV_cDNA_13_CCGACAAC_merged_170000.txt	3641	1	2.2079e-05	TGTGCCAGCAGCTTAGGGCAGTTCATGAACACTGAAGCTTTCTTT	EEEEEEEEEEEEEEEEAEEEEEAEEEEEEEEEEEEEEEEEEEEEE	TRBV7-2*00(510)		TRBJ1-1*00(265)		580|596|617|0|16||80.0		15|40|68|20|45||125.0												TGTGCCAGCAGCTTAGGGCAGTTCATGAACACTGAAGCTTTCTTT	32								CASSLGQFMNTEAFF		:::::::::0:-1:16:::::20:5:45:::	TLML_22_	RNA
1996	CLONES_TRBTLML_22__FU2_TCR-JV_cDNA_13_CCGACAAC_merged_170000.txt	3642	1	2.2079e-05	TGTGCCAGCAGCTTAGGGGGTAGGACTAATGAAAAACTGTTTTTT	EEAEEEEEEEEEEEEEEEEEAEEEEEEEEEEEEEEEEEEEEEEEE	TRBV7-2*00(500)		TRBJ1-4*00(229)		580|596|617|0|16||80.0		22|43|71|24|45||105.0												TGTGCCAGCAGCTTAGGGGGTAGGACTAATGAAAAACTGTTTTTT	32								CASSLGGRTNEKLFF		:::::::::0:-1:16:::::24:-2:45:::	TLML_22_	RNA
1997	CLONES_TRBTLML_22__FU2_TCR-JV_cDNA_13_CCGACAAC_merged_170000.txt	3643	1	2.2079e-05	TGTGCCAGCAGCTTAGGGGGCGGGGGCGCAGATACGCAGTATTTT	EEEEEEAEEEEEEEEEEEEEEEEEEEEEEEEEE6EEEEEEEEEEE	TRBV7-3*00(155),TRBV11-3*00(144),TRBV7-2*00(144),TRBV7-4*00(144),TRBV7-8*00(144)	TRBD1*00(35)	TRBJ2-3*00(225)		540|555|577|0|15||75.0;521|537|558|0|16||80.0;580|596|617|0|16||80.0;545|561|582|0|16||80.0;567|583|604|0|16||80.0	18|25|36|15|22||35.0	24|41|69|28|45||85.0												TGTGCCAGCAGCTTAGGGGGCGGGGGCGCAGATACGCAGTATTTT	21								CASSLGGGGADTQYF		:::::::::0:-2:15:15:-6:1:22:28:-4:45:::	TLML_22_	RNA
1998	CLONES_TRBTLML_22__FU2_TCR-JV_cDNA_13_CCGACAAC_merged_170000.txt	3644	1	2.2079e-05	TGTGCCAGCAGCTTAGATTCTGGCGGGAATCAGCCCCAGCATTTT	EEEEAAE<EEEEEEEAEEEEEEAEAEAEEEEEEEEAEEEEEEEEE	TRBV11-2*00(225)	TRBD2*00(25)	TRBJ1-5*00(230)		522|540|559|0|18||90.0	23|28|48|22|27||25.0	24|42|70|27|45||90.0												TGTGCCAGCAGCTTAGATTCTGGCGGGAATCAGCCCCAGCATTTT	27								CASSLDSGGNQPQHF		:::::::::0:1:18:22:-7:-4:27:27:-4:45:::	TLML_22_	RNA
1999	CLONES_TRBTLML_22__FU2_TCR-JV_cDNA_13_CCGACAAC_merged_170000.txt	3645	1	2.2079e-05	TGTGCCAGCAGCTTAGATGAGGGTTACCAAGAGACCCAGTACTTC	EEEEEEEEEEEEEEEEEEEEEEEAEEEEEEEEEEEEEEEEEEAEE	TRBV7-2*00(331),TRBV7-8*00(299)	TRBD2*00(25)	TRBJ2-5*00(245)		580|596|617|0|16||80.0;567|583|604|0|16||80.0	27|32|48|18|23||25.0	19|40|68|24|45||105.0												TGTGCCAGCAGCTTAGATGAGGGTTACCAAGAGACCCAGTACTTC	32								CASSLDEGYQETQYF		:::::::::0:-1:16:18:-11:0:23:24:1:45:::	TLML_22_	RNA
2000	CLONES_TRBTLML_22__FU2_TCR-JV_cDNA_13_CCGACAAC_merged_170000.txt	3646	1	2.2079e-05	TGTGCCAGCAGCTTAGATAGCGGGGTACTCTACGAGCAGTACTTC	EEEEEEEEEEEEEEEEEEEEEEEEEEEEEEEEEEEEEEEEEEEEE	TRBV11-2*00(150),TRBV11-3*00(150),TRBV7-2*00(140),TRBV7-8*00(140),TRBV7-3*00(135)	TRBD2*00(30)	TRBJ2-7*00(220)		522|540|559|0|18||90.0;521|539|558|0|18||90.0;580|596|617|0|16||80.0;567|583|604|0|16||80.0;540|555|577|0|15||75.0	22|28|48|18|24||30.0	23|39|67|29|45||80.0												TGTGCCAGCAGCTTAGATAGCGGGGTACTCTACGAGCAGTACTTC	36								CASSLDSGVLYEQYF		:::::::::0:1:18:18:-6:-4:24:29:-3:45:::	TLML_22_	RNA
2001	CLONES_TRBTLML_22__FU2_TCR-JV_cDNA_13_CCGACAAC_merged_170000.txt	3647	1	2.2079e-05	TGTGCCAGCAGCTTAAGTCTAGCGGACACAGATACGCAGTATTTT	EEEEEAEEEEEEEEEEEEEEEEEEEEEEEEEEEEEEEEEEEEEEE	TRBV7-8*00(295),TRBV7-2*00(263)	TRBD2*00(35)	TRBJ2-3*00(235)		567|582|604|0|15||75.0;580|595|617|0|15||75.0	20|27|48|18|25||35.0	22|41|69|26|45||95.0												TGTGCCAGCAGCTTAAGTCTAGCGGACACAGATACGCAGTATTTT	32								CASSLSLADTDTQYF		:::::::::0:-2:15:18:-4:-5:25:26:-2:45:::	TLML_22_	RNA
2002	CLONES_TRBTLML_22__FU2_TCR-JV_cDNA_13_CCGACAAC_merged_170000.txt	3648	1	2.2079e-05	TGTGCCAGCAGCTCTTCCGGGACAGGGGTCTCACCCCTCCACTTT	EEEEEEEEEEEEEEEEEEEEEEEEEEEEAEEEEEEEEEEEEEEEE	TRBV5-6*00(750)	TRBD1*00(60)	TRBJ1-6*00(215)		550|563|586|0|13||65.0	10|22|36|16|28||60.0	30|45|73|30|45||75.0												TGTGCCAGCAGCTCTTCCGGGACAGGGGTCTCACCCCTCCACTTT	32								CASSSSGTGVSPLHF		:::::::::0:-3:13:16:2:-2:28:30:-10:45:::	TLML_22_	RNA
2003	CLONES_TRBTLML_22__FU2_TCR-JV_cDNA_13_CCGACAAC_merged_170000.txt	3649	1	2.2079e-05	TGTGCCAGCAGCTCTTCATTAAATAGCAATCAGCCCCAGCATTTT	EEEEEEEEEEEEEEEEEEEEEEEEEEEEEEEEEEEEEEEEEEEEE	TRBV7-2*00(176)		TRBJ1-5*00(181)		580|593|617|0|13||65.0		19|42|70|22|45||115.0												TGTGCCAGCAGCTCTTCATTAAATAGCAATCAGCCCCAGCATTTT	36								CASSSSLNSNQPQHF		:::::::::0:-4:13:::::22:1:45:::	TLML_22_	RNA
2004	CLONES_TRBTLML_22__FU2_TCR-JV_cDNA_13_CCGACAAC_merged_170000.txt	3650	1	2.2079e-05	TGTGCCAGCAGCTCTCCATTAAATAGCAATCAGCCCCAGCATTTT	EEEEEEEEEEEEEEEEEEEEEEEEEEEEEEEEEEEEEEEEEEEEE	TRBV7-2*00(390),TRBV7-8*00(342)		TRBJ1-5*00(255)		580|593|617|0|13||65.0;567|580|604|0|13||65.0		19|42|70|22|45||115.0												TGTGCCAGCAGCTCTCCATTAAATAGCAATCAGCCCCAGCATTTT	36								CASSSPLNSNQPQHF		:::::::::0:-4:13:::::22:1:45:::	TLML_22_	RNA
2005	CLONES_TRBTLML_22__FU2_TCR-JV_cDNA_13_CCGACAAC_merged_170000.txt	3651	1	2.2079e-05	TGTGCCAGCAGCTCCTCCGGGGACGGCACAGATACGCAGTATTTT	EEEEEEEEEEEEEEEEEEEEEEAEEEEEEEEEEEEAEEEEEEEEE	TRBV11-2*00(125),TRBV11-3*00(125),TRBV7-2*00(125),TRBV7-3*00(125),TRBV7-8*00(125)	TRBD1*00(29),TRBD2*00(29)	TRBJ2-3*00(240)		522|535|559|0|13||65.0;521|534|558|0|13||65.0;580|593|617|0|13||65.0;540|553|577|0|13||65.0;567|580|604|0|13||65.0	8|17|36|15|24|SC11G|29.0;12|21|48|15|24|SC15G|29.0	21|41|69|25|45||100.0												TGTGCCAGCAGCTCCTCCGGGGACGGCACAGATACGCAGTATTTT	32								CASSSSGDGTDTQYF		:::::::::0:-4:13:15:4:-7:24:25:-1:45:::	TLML_22_	RNA
2006	CLONES_TRBTLML_22__FU2_TCR-JV_cDNA_13_CCGACAAC_merged_170000.txt	3652	1	2.2079e-05	TGTGCCAGCAGCTCCCAAGCGGGGACAAACAATGAGCAGTTCTTC	AAEEEEEEEEEEEEEEEEEEEEEEEEEEEEEEEEEEEEEEEEEEE	TRBV7-3*00(450)	TRBD1*00(30),TRBD2*00(30)	TRBJ2-1*00(225)		540|553|577|0|13||65.0	12|18|36|21|27||30.0;22|28|48|17|23||30.0	25|42|70|28|45||85.0												TGTGCCAGCAGCTCCCAAGCGGGGACAAACAATGAGCAGTTCTTC	32								CASSSQAGTNNEQFF		:::::::::0:-4:13:21:0:-6:27:28:-5:45:::	TLML_22_	RNA
2007	CLONES_TRBTLML_22__FU2_TCR-JV_cDNA_13_CCGACAAC_merged_170000.txt	3653	1	2.2079e-05	TGTGCCAGCAGCTCCGGCGGGGGCCTGAACACTGAAGCTTTCTTT	EEEEEEEEEEEEEEEEEEAEEEEEEEEEEEEEEEEEEEEEEEEEE	TRBV5-4*00(725)	TRBD1*00(30)	TRBJ1-1*00(240)		549|562|585|0|13||65.0	18|24|36|18|24||30.0	20|40|68|25|45||100.0												TGTGCCAGCAGCTCCGGCGGGGGCCTGAACACTGAAGCTTTCTTT	32								CASSSGGGLNTEAFF		:::::::::0:-3:13:18:-6:0:24:25:0:45:::	TLML_22_	RNA
2008	CLONES_TRBTLML_22__FU2_TCR-JV_cDNA_13_CCGACAAC_merged_170000.txt	3654	1	2.2079e-05	TGTGCCAGCAGCTCCGGGACTCCCTCCTACAATGAGCAGTACTTC	EEEEEEEEEEEEEAEEEEEEEEEEEAEEEEEEEEEEEEEEEEEEE	TRBV7-2*00(285),TRBV7-8*00(253)	TRBD2*00(40),TRBD1*00(35)	TRBJ2-1*00(234)		580|593|617|0|13||65.0;567|580|604|0|13||65.0	14|22|48|13|21||40.0;10|17|36|13|20||35.0	20|42|70|23|45|ST37A|94.0												TGTGCCAGCAGCTCCGGGACTCCCTCCTACAATGAGCAGTACTTC	32								CASSSGTPSYNEQYF		:::::::::0:-4:13:13:2:-10:21:23:0:45:::	TLML_22_	RNA
2009	CLONES_TRBTLML_22__FU2_TCR-JV_cDNA_13_CCGACAAC_merged_170000.txt	3655	1	2.2079e-05	TGTGCCAGCAGCTCGACTAGCGGGCCCCTCAATGAGCAGTTCTTC	EEEEEEEEEEEEEEEEEEEEEEEEEEEEEEEEEEEEEEEEEEEEE	TRBV7-8*00(350),TRBV7-2*00(318)	TRBD2*00(50)	TRBJ2-1*00(220)		567|580|604|0|13||65.0;580|593|617|0|13||65.0	18|28|48|14|24||50.0	26|42|70|29|45||80.0												TGTGCCAGCAGCTCGACTAGCGGGCCCCTCAATGAGCAGTTCTTC	36								CASSSTSGPLNEQFF		:::::::::0:-4:13:14:-2:-4:24:29:-6:45:::	TLML_22_	RNA
2010	CLONES_TRBTLML_22__FU2_TCR-JV_cDNA_13_CCGACAAC_merged_170000.txt	3656	1	2.2079e-05	TGTGCCAGCAGCTGGCTAGCGGTGAACTCCTACGAGCAGTACTTC	EEAEEEEEEEEEEEEEEEEEEEEEEEEEEEEAEEEAEEEEEAAAA	TRBV7-2*00(558)	TRBD2*00(35)	TRBJ2-7*00(94)		580|593|617|0|13||65.0	20|27|48|15|22||35.0	20|39|67|26|45||95.0												TGTGCCAGCAGCTGGCTAGCGGTGAACTCCTACGAGCAGTACTTC	32								CASSWLAVNSYEQYF		:::::::::0:-4:13:15:-4:-5:22:26:0:45:::	TLML_22_	RNA
2011	CLONES_TRBTLML_22__FU2_TCR-JV_cDNA_13_CCGACAAC_merged_170000.txt	3657	1	2.2079e-05	TGTGCCAGCAGCTGGGCCAGGACAGGAGGAAACACCATATATTTT	EEEEEEEEEEEEEEEEEEEEEAEEEEEEEEEEEEEEEEEEEEEEE	TRBV11-1*00(520),TRBV11-3*00(504),TRBV11-2*00(472)	TRBD1*00(35)	TRBJ1-3*00(230)		531|544|568|0|13||65.0;521|534|558|0|13||65.0;522|535|559|0|13||65.0	13|20|36|19|26||35.0	24|42|70|27|45||90.0												TGTGCCAGCAGCTGGGCCAGGACAGGAGGAAACACCATATATTTT	32								CASSWARTGGNTIYF		:::::::::0:-4:13:19:-1:-4:26:27:-4:45:::	TLML_22_	RNA
2012	CLONES_TRBTLML_22__FU2_TCR-JV_cDNA_13_CCGACAAC_merged_170000.txt	3658	1	2.2079e-05	TGTGCCAGCAGCTGGGGGGCGGAACGCCAAGAGACCCAGTACTTC	EEEEEEEAEEEEEEEEEEEEEEEEEEEEEEEEEEEEEEEEEEEAE	TRBV5-4*00(260),TRBV5-8*00(244)	TRBD1*00(35)	TRBJ2-5*00(235)		549|562|585|0|13||65.0;551|564|587|0|13||65.0	18|25|36|14|21||35.0	21|40|68|26|45||95.0												TGTGCCAGCAGCTGGGGGGCGGAACGCCAAGAGACCCAGTACTTC	32								CASSWGAERQETQYF		:::::::::0:-3:13:14:-6:1:21:26:-1:45:::	TLML_22_	RNA
2013	CLONES_TRBTLML_22__FU2_TCR-JV_cDNA_13_CCGACAAC_merged_170000.txt	3659	1	2.2079e-05	TGTGCCAGCAGCTGGACAGGGTTGAACACCGGGGAGCTGTTTTTT	EEEEEEEEEEEEEEEEEEEEEEEEEEEEEEEEEEEEEEEEEEEEE	TRBV7-2*00(350),TRBV7-8*00(318)	TRBD1*00(40)	TRBJ2-2*00(250)		580|593|617|0|13||65.0;567|580|604|0|13||65.0	13|21|36|13|21||40.0	21|43|71|23|45||110.0												TGTGCCAGCAGCTGGACAGGGTTGAACACCGGGGAGCTGTTTTTT	36								CASSWTGLNTGELFF		:::::::::0:-4:13:13:-1:-3:21:23:-1:45:::	TLML_22_	RNA
2014	CLONES_TRBTLML_22__FU2_TCR-JV_cDNA_13_CCGACAAC_merged_170000.txt	3660	1	2.2079e-05	TGTGCCAGCAGCTATAATACAGGGCCTAATCAGCCCCAGCATTTT	EEEEEEEEEEEEEEEEEEEEEEEEEEEEEEEEEAEEEAEEEEEEE	TRBV6-5*00(295)	TRBD1*00(30),TRBD2*00(30)	TRBJ1-5*00(230)		519|530|556|0|11||55.0	15|21|36|18|24||30.0;28|34|48|20|26||30.0	24|42|70|27|45||90.0												TGTGCCAGCAGCTATAATACAGGGCCTAATCAGCCCCAGCATTTT	32								CASSYNTGPNQPQHF		:::::::::0:-6:11:18:-3:-3:24:27:-4:45:::	TLML_22_	RNA
2015	CLONES_TRBTLML_22__FU2_TCR-JV_cDNA_13_CCGACAAC_merged_170000.txt	3661	1	2.2079e-05	TGTGCCAGCAGCTACGACAGGGGGCGAACAGATACGCAGTATTTT	EEEEEEEEEEEEEEEEEEEEEEEEEEEEEEEEEEEEEEEEEAAAA	TRBV11-1*00(949)	TRBD1*00(55)	TRBJ2-3*00(95)		531|544|568|0|13||65.0	14|25|36|15|26||55.0	23|41|69|27|45||90.0												TGTGCCAGCAGCTACGACAGGGGGCGAACAGATACGCAGTATTTT	32								CASSYDRGRTDTQYF		:::::::::0:-4:13:15:-2:1:26:27:-3:45:::	TLML_22_	RNA
2016	CLONES_TRBTLML_22__FU2_TCR-JV_cDNA_13_CCGACAAC_merged_170000.txt	3662	1	2.2079e-05	TGTGCCAGCAGCTACACTAGCCTGTCCTACAATGAGCAGATCTTC	EA<AEE<EEEEEEEEEEEEAEEAE<EEEEEEEEEEEEEAAEEEEA	TRBV12-3*00(490),TRBV12-4*00(490)	TRBD2*00(30)	TRBJ2-1*00(229)		530|541|567|0|11||55.0;530|541|567|0|11||55.0	19|25|48|15|21||30.0	21|42|70|24|45|ST36A|89.0												TGTGCCAGCAGCTACACTAGCCTGTCCTACAATGAGCAGATCTTC	27								CASSYTSLSYNEQIF		:::::::::0:-6:11:15:-3:-7:21:24:-1:45:::	TLML_22_	RNA
2017	CLONES_TRBTLML_22__FU2_TCR-JV_cDNA_13_CCGACAAC_merged_170000.txt	3663	1	2.2079e-05	TGTGCCAGCAGCCTCAGGGGGCCCCTTTACAATGAGCAGTTCTTC	A<EEEEEAAEA6EEEEE<EEEEEEEEEEEEEEEA<EEEE6EEEEE	TRBV12-3*00(390),TRBV12-4*00(390)	TRBD1*00(40)	TRBJ2-1*00(230)		530|541|567|0|11||55.0;530|541|567|0|11||55.0	16|24|36|14|22||40.0	24|42|70|27|45||90.0												TGTGCCAGCAGCCTCAGGGGGCCCCTTTACAATGAGCAGTTCTTC	21								CASSLRGPLYNEQFF		:::::::::0:-6:11:14:-4:0:22:27:-4:45:::	TLML_22_	RNA
2018	CLONES_TRBTLML_22__FU2_TCR-JV_cDNA_13_CCGACAAC_merged_170000.txt	3664	1	2.2079e-05	TGTGCCAGCAGCCTACGGACAGGAATCAACTATGGCTACACCTTC	EEEEEEEEEEEEEEEEEEEEEEEEEEEEEEEEEEEEEEEEEEEEE	TRBV9*00(380)	TRBD1*00(35)	TRBJ1-2*00(230)		559|571|595|0|12||60.0	13|20|36|16|23||35.0	22|40|68|27|45||90.0												TGTGCCAGCAGCCTACGGACAGGAATCAACTATGGCTACACCTTC	36								CASSLRTGINYGYTF		:::::::::0:-4:12:16:-1:-4:23:27:-2:45:::	TLML_22_	RNA
2020	CLONES_TRBTLML_22__FU2_TCR-JV_cDNA_13_CCGACAAC_merged_170000.txt	3666	1	2.2079e-05	TGTGCCAGCAGCCTAACGGCCCACACGAGGTACGAGCAGTACTTC	EEEEEEEEEEEEEEEEE<EEEEEEEEEEEEEEEEEEEEEEEEEEA	TRBV7-2*00(739)	TRBD2*00(25)	TRBJ2-7*00(95)		580|592|617|0|12||60.0	30|35|48|17|22||25.0	24|39|67|30|45||75.0												TGTGCCAGCAGCCTAACGGCCCACACGAGGTACGAGCAGTACTTC	27								CASSLTAHTRYEQYF		:::::::::0:-5:12:17:-14:3:22:30:-4:45:::	TLML_22_	RNA
2021	CLONES_TRBTLML_22__FU2_TCR-JV_cDNA_13_CCGACAAC_merged_170000.txt	3667	1	2.2079e-05	TGTGCCAGCAGCCCTGGGACAGGCACCTCCTACGAGCAGTACTTC	EEEEEEEEEEEEEEEEEEEEEEEEEEEEEEEEEEEEEEEEEEEEE	TRBV5-8*00(575),TRBV5-4*00(527)	TRBD1*00(40)	TRBJ2-7*00(235)		551|563|587|0|12||60.0;549|561|585|0|12||60.0	12|20|36|15|23||40.0	20|39|67|26|45||95.0												TGTGCCAGCAGCCCTGGGACAGGCACCTCCTACGAGCAGTACTTC	36								CASSPGTGTSYEQYF		:::::::::0:-4:12:15:0:-4:23:26:0:45:::	TLML_22_	RNA
2022	CLONES_TRBTLML_22__FU2_TCR-JV_cDNA_13_CCGACAAC_merged_170000.txt	3668	1	2.2079e-05	TGTGCCAGCAGCCCCCGATCAAGTACTAATGAAAAACTGTTTTTT	EEEAEEEEEEEEE<EAEEEEAEEEEEAEEEEAEEE6AEE<EEEEE	TRBV6-1*00(225),TRBV6-5*00(225),TRBV6-3*00(209),TRBV6-6*00(209),TRBV6-8*00(209)	TRBD1*00(25)	TRBJ1-4*00(245)		516|527|553|0|11||55.0;519|530|556|0|11||55.0;516|527|553|0|11||55.0;516|527|553|0|11||55.0;512|523|549|0|11||55.0	1|6|36|11|16||25.0	22|43|71|24|45||105.0												TGTGCCAGCAGCCCCCGATCAAGTACTAATGAAAAACTGTTTTTT	21								CASSPRSSTNEKLFF		:::::::::0:-6:11:11:11:-18:16:24:-2:45:::	TLML_22_	RNA
2023	CLONES_TRBTLML_22__FU2_TCR-JV_cDNA_13_CCGACAAC_merged_170000.txt	3669	1	2.2079e-05	TGTGCCAGCAGCCCCGGGACAGGGGACCTCTACGAGCAGTACTTC	EEEEEEEEEEEEEEEEEEEEEEEEEEEEEEEEEEEEEEEEEEEEE	TRBV5-4*00(445),TRBV5-8*00(413)	TRBD1*00(65)	TRBJ2-7*00(220)		549|561|585|0|12||60.0;551|563|587|0|12||60.0	9|22|36|12|25||65.0	23|39|67|29|45||80.0												TGTGCCAGCAGCCCCGGGACAGGGGACCTCTACGAGCAGTACTTC	36								CASSPGTGDLYEQYF		:::::::::0:-4:12:12:3:-2:25:29:-3:45:::	TLML_22_	RNA
2024	CLONES_TRBTLML_22__FU2_TCR-JV_cDNA_13_CCGACAAC_merged_170000.txt	3670	1	2.2079e-05	TGTGCCAGCAGCCCACTTCTAGCCGTTAACTATGGCTACACCTTC	EEEEEEEEEEEEEEEEEEEEEEEEEEEEEEEEEEEEEEEEEEEEE	TRBV6-5*00(550)	TRBD2*00(25)	TRBJ1-2*00(235)		519|530|556|0|11||55.0	20|25|48|18|23||25.0	21|40|68|26|45||95.0												TGTGCCAGCAGCCCACTTCTAGCCGTTAACTATGGCTACACCTTC	36								CASSPLLAVNYGYTF		:::::::::0:-6:11:18:-4:-7:23:26:-1:45:::	TLML_22_	RNA
2025	CLONES_TRBTLML_22__FU2_TCR-JV_cDNA_13_CCGACAAC_merged_170000.txt	3671	1	2.2079e-05	TGTGCCAGCAGCCCAGGACAGGGGGCCAAAAACATTCAGTACTTC	EEEEEEEEEEEEEEE<EEEEEEEEEEEEEEEEEEEEEEEEEEEEE	TRBV7-3*00(625)	TRBD1*00(45)	TRBJ2-4*00(245)		540|552|577|0|12||60.0	13|22|36|15|24||45.0	21|42|70|24|45||105.0												TGTGCCAGCAGCCCAGGACAGGGGGCCAAAAACATTCAGTACTTC	27								CASSPGQGAKNIQYF		:::::::::0:-5:12:15:-1:-2:24:24:-1:45:::	TLML_22_	RNA
2026	CLONES_TRBTLML_22__FU2_TCR-JV_cDNA_13_CCGACAAC_merged_170000.txt	3672	1	2.2079e-05	TGTGCCAGCAGCCCAACCGGGGAGCGCAATCAGCCCCAGCATTTT	EEEEEEEEEEEEEEEEEEEEEEEEEEEEEEEEEEEEEEEEEEEEE	TRBV7-2*00(375),TRBV7-8*00(327)	TRBD1*00(25),TRBD2*00(25)	TRBJ1-5*00(240)		580|592|617|0|12||60.0;567|579|604|0|12||60.0	10|15|36|16|21||25.0;14|19|48|16|21||25.0	22|42|70|25|45||100.0												TGTGCCAGCAGCCCAACCGGGGAGCGCAATCAGCCCCAGCATTTT	36								CASSPTGERNQPQHF		:::::::::0:-5:12:16:2:-9:21:25:-2:45:::	TLML_22_	RNA
2027	CLONES_TRBTLML_22__FU2_TCR-JV_cDNA_13_CCGACAAC_merged_170000.txt	3673	1	2.2079e-05	TGTGCCAGCAGCCGTAAACTTACAACTAATGAAAAACTGTTTTTT	EAEEEEEEEEEEEAEEEEEEEEEEEEEEEEEE<EEEEEEEEEEEE	TRBV7-9*00(730)		TRBJ1-4*00(255)		556|568|593|0|12||60.0		20|43|71|22|45||115.0												TGTGCCAGCAGCCGTAAACTTACAACTAATGAAAAACTGTTTTTT	27								CASSRKLTTNEKLFF		:::::::::0:-5:12:::::22:0:45:::	TLML_22_	RNA
2028	CLONES_TRBTLML_22__FU2_TCR-JV_cDNA_13_CCGACAAC_merged_170000.txt	3674	1	2.2079e-05	TGTGCCAGCAGCCGCCGAATCAGGGATGGCTATGGCTACACCTTC	EEAEEEEEEEEEEEEEEEEEEEEEEE<EEEEEEEEEEEEEEEEAE	TRBV5-6*00(555),TRBV5-7*00(507),TRBV5-5*00(491)	TRBD1*00(25)	TRBJ1-2*00(220)		550|562|586|0|12||60.0;551|563|587|0|12||60.0;549|561|585|0|12||60.0	16|21|36|20|25||25.0	24|40|68|29|45||80.0												TGTGCCAGCAGCCGCCGAATCAGGGATGGCTATGGCTACACCTTC	27								CASSRRIRDGYGYTF		:::::::::0:-4:12:20:-4:-3:25:29:-4:45:::	TLML_22_	RNA
2029	CLONES_TRBTLML_22__FU2_TCR-JV_cDNA_13_CCGACAAC_merged_170000.txt	3675	1	2.2079e-05	TGTGCCAGCAGCCGGGGACAGGGGACCCCCTCTGAAGCTTTCTTT	EEEEEEEEEEEEEEEEEEEEEEEEEEEEEEEEEEEEEEEEEEEEE	TRBV5-4*00(220),TRBV5-8*00(204)	TRBD1*00(50)	TRBJ1-1*00(210)		549|561|585|0|12||60.0;551|563|587|0|12||60.0	12|22|36|14|24||50.0	26|40|68|31|45||70.0												TGTGCCAGCAGCCGGGGACAGGGGACCCCCTCTGAAGCTTTCTTT	36								CASSRGQGTPSEAFF		:::::::::0:-4:12:14:0:-2:24:31:-6:45:::	TLML_22_	RNA
2030	CLONES_TRBTLML_22__FU2_TCR-JV_cDNA_13_CCGACAAC_merged_170000.txt	3676	1	2.2079e-05	TGTGCCAGCAGCCGGGACCCAAAAGAAATCTATGGCTACACCTTC	EEEEEEEEEEEEEEEEEEEEEEEEEEEEEEEEEEEEEEEEEEEEE	TRBV6-5*00(340)	TRBD1*00(35),TRBD2*00(35)	TRBJ1-2*00(220)		519|530|556|0|11||55.0	10|17|36|11|18||35.0;14|21|48|11|18||35.0	24|40|68|29|45||80.0												TGTGCCAGCAGCCGGGACCCAAAAGAAATCTATGGCTACACCTTC	36								CASSRDPKEIYGYTF		:::::::::0:-6:11:11:2:-7:18:29:-4:45:::	TLML_22_	RNA
2031	CLONES_TRBTLML_22__FU2_TCR-JV_cDNA_13_CCGACAAC_merged_170000.txt	3677	1	2.2079e-05	TGTGCCAGCAGCCGGGACAGGGGGAAGGGCAATGAGCAGTTCTTC	EEEEEEEEEEEEEEEEEEEEEEEEEEEEEEEEEEEEEEEEEEEEE	TRBV3-1*00(490),TRBV3-2*00(442)	TRBD1*00(55)	TRBJ2-1*00(220)		543|556|580|0|13||65.0;543|556|580|0|13||65.0	12|23|36|13|24||55.0	26|42|70|29|45||80.0												TGTGCCAGCAGCCGGGACAGGGGGAAGGGCAATGAGCAGTTCTTC	36								CASSRDRGKGNEQFF		:::::::::0:-4:13:13:0:-1:24:29:-6:45:::	TLML_22_	RNA
2032	CLONES_TRBTLML_22__FU2_TCR-JV_cDNA_13_CCGACAAC_merged_170000.txt	3678	1	2.2079e-05	TGTGCCAGCAGCCGGGAGCGGGGGGGGCAGGAGACCCAGTACTTC	EEEEEEEEEEEEEEEEEEEEEEEEEEEEEEEEEEEAEEEEEEEEE	TRBV9*00(125)	TRBD2*00(34),TRBD1*00(30)	TRBJ2-5*00(215)		559|571|595|0|12||60.0	22|32|48|16|26|SA28G|34.0;18|24|36|22|28||30.0	25|40|68|30|45||75.0												TGTGCCAGCAGCCGGGAGCGGGGGGGGCAGGAGACCCAGTACTTC	32								CASSRERGGQETQYF		:::::::::0:-4:12:16:-6:0:26:30:-5:45:::	TLML_22_	RNA
2033	CLONES_TRBTLML_22__FU2_TCR-JV_cDNA_13_CCGACAAC_merged_170000.txt	3679	1	2.2079e-05	TGTGCCAGCAGCCGAGAGGGCTATAGCAATCAGCCCCAGCATTTT	EEEEEEEEEEEEEAEEAEEEEEEEEEEEEEEEEEEEEEEEEEEEE	TRBV4-2*00(428),TRBV4-3*00(412)		TRBJ1-5*00(254)		537|554|574|0|17|SA550G|69.0;537|554|574|0|17|SC539TSA550G|53.0		16|42|70|19|45||130.0												TGTGCCAGCAGCCGAGAGGGCTATAGCAATCAGCCCCAGCATTTT	32								CASSREGYSNQPQHF		:::::::::0:0:17:::::19:4:45:::	TLML_22_	RNA
2034	CLONES_TRBTLML_22__FU2_TCR-JV_cDNA_13_CCGACAAC_merged_170000.txt	3680	1	2.2079e-05	TGTGCCAGCAGCCGAAGAGTTACAGGGGACACTGAAGCTTTCTTT	EEEAEEEEEEEEEE<EEEEEEEEEEEEEEEEEAEAEEEEEE<AEE	TRBV16*00(435)	TRBD1*00(35)	TRBJ1-1*00(225)		537|550|574|0|13||65.0	15|22|36|21|28||35.0	23|40|68|28|45||85.0												TGTGCCAGCAGCCGAAGAGTTACAGGGGACACTGAAGCTTTCTTT	27								CASSRRVTGDTEAFF		:::::::::0:-4:13:21:-3:-2:28:28:-3:45:::	TLML_22_	RNA
2035	CLONES_TRBTLML_22__FU2_TCR-JV_cDNA_13_CCGACAAC_merged_170000.txt	3681	1	2.2079e-05	TGTGCCAGCAGCCACCGAGGGGCAGCGAACACTGAAGCTTTCTTT	EEEEEEEEEEEEEEEEEEEAEEEEEEEEEEEEEEEEEEEEEEEEE	TRBV7-2*00(345),TRBV7-8*00(313)	TRBD1*00(25),TRBD2*00(25)	TRBJ1-1*00(235)		580|592|617|0|12||60.0;567|579|604|0|12||60.0	17|22|36|17|22||25.0;27|32|48|16|21||25.0	21|40|68|26|45||95.0												TGTGCCAGCAGCCACCGAGGGGCAGCGAACACTGAAGCTTTCTTT	32								CASSHRGAANTEAFF		:::::::::0:-5:12:17:-5:-2:22:26:-1:45:::	TLML_22_	RNA
2036	CLONES_TRBTLML_22__FU2_TCR-JV_cDNA_13_CCGACAAC_merged_170000.txt	3682	1	2.2079e-05	TGTGCCAGCAGCCACGGGGCGGGGGGTCACAATGAGCAGTTCTTC	EEEEEEEEEEEEEEEEEEEEEEEEEEEEEEEEEEEEEEEEEEEEE	TRBV4-2*00(535),TRBV4-3*00(519)	TRBD1*00(30)	TRBJ2-1*00(185)		537|551|574|0|14||70.0;537|551|574|0|14|SC539T|54.0	19|25|36|15|21||30.0	25|42|70|28|45||85.0												TGTGCCAGCAGCCACGGGGCGGGGGGTCACAATGAGCAGTTCTTC	36								CASSHGAGGHNEQFF		:::::::::0:-3:14:15:-7:1:21:28:-5:45:::	TLML_22_	RNA
2037	CLONES_TRBTLML_22__FU2_TCR-JV_cDNA_13_CCGACAAC_merged_170000.txt	3683	1	2.2079e-05	TGTGCCAGCAGCCAGGGGCCCTCTGGCCTCAATGAGCAGTTCTTC	AEEEEEEEEAEEEAEEEEEEEAEEEEEEEEEEEEEEEEEEEEEEE	TRBV7-8*00(436)	TRBD2*00(40)	TRBJ2-1*00(220)		567|579|604|0|12||60.0	29|37|48|15|23||40.0	26|42|70|29|45||80.0												TGTGCCAGCAGCCAGGGGCCCTCTGGCCTCAATGAGCAGTTCTTC	32								CASSQGPSGLNEQFF		:::::::::0:-5:12:15:-13:5:23:29:-6:45:::	TLML_22_	RNA
2038	CLONES_TRBTLML_22__FU2_TCR-JV_cDNA_13_CCGACAAC_merged_170000.txt	3684	1	2.2079e-05	TGTGCCAGCAGCCAGAGACCGGGGAGCTACAATGAGCAGTTCTTC	EEEEEAEAEEEEEEEEEEEEEEEEEEEEEEEEEEEEEEEEEEEEE	TRBV7-6*00(495),TRBV7-7*00(463)	TRBD1*00(25),TRBD2*00(25)	TRBJ2-1*00(235)		576|588|613|0|12||60.0;585|597|622|0|12||60.0	10|15|36|18|23||25.0;14|19|48|18|23||25.0	23|42|70|26|45||95.0												TGTGCCAGCAGCCAGAGACCGGGGAGCTACAATGAGCAGTTCTTC	32								CASSQRPGSYNEQFF		:::::::::0:-5:12:18:2:-9:23:26:-3:45:::	TLML_22_	RNA
2039	CLONES_TRBTLML_22__FU2_TCR-JV_cDNA_13_CCGACAAC_merged_170000.txt	3685	1	2.2079e-05	TGTGCCAGCAGCCAAGTACTAGCGGACACCGGGGAGCTGTTTTTT	EEEEEEEEEEEEEEEEEEEEEEEEEEEEEEEEEEEEEEEEEEEEE	TRBV3-1*00(533),TRBV3-2*00(485)		TRBJ2-2*00(111)		543|559|580|0|16||80.0;543|559|580|0|16||80.0		19|43|71|21|45|SA22G|104.0												TGTGCCAGCAGCCAAGTACTAGCGGACACCGGGGAGCTGTTTTTT	36								CASSQVLADTGELFF		:::::::::0:-1:16:::::21:1:45:::	TLML_22_	RNA
2040	CLONES_TRBTLML_22__FU2_TCR-JV_cDNA_13_CCGACAAC_merged_170000.txt	3686	1	2.2079e-05	TGTGCCAGCAGCCAAGGACGCGTGGGCAATCAGCCCCAGCATTTT	EEEEEEEEEEEEEEEEEEEEEEEEEEEEEEEEEEEAEEEEEEEEE	TRBV4-2*00(150)		TRBJ1-5*00(240)		537|553|574|0|16||80.0		22|42|70|25|45||100.0												TGTGCCAGCAGCCAAGGACGCGTGGGCAATCAGCCCCAGCATTTT	32								CASSQGRVGNQPQHF		:::::::::0:-1:16:::::25:-2:45:::	TLML_22_	RNA
2041	CLONES_TRBTLML_22__FU2_TCR-JV_cDNA_13_CCGACAAC_merged_170000.txt	3687	1	2.2079e-05	TGTGCCAGCAGCCAAGATTGGGCAGGGCCCTACGAGCAGTACTTC	EEEEEEEEEAEEEEEEEEAEEEEE<EEEEEEEEEEEE<EEEEEEE	TRBV3-1*00(200),TRBV3-2*00(200)	TRBD1*00(25),TRBD2*00(25)	TRBJ2-7*00(225)		543|561|580|0|18||90.0;543|561|580|0|18||90.0	16|21|36|22|27||25.0;28|33|48|23|28||25.0	22|39|67|28|45||85.0												TGTGCCAGCAGCCAAGATTGGGCAGGGCCCTACGAGCAGTACTTC	27								CASSQDWAGPYEQYF		:::::::::0:1:18:22:-4:-3:27:28:-2:45:::	TLML_22_	RNA
2042	CLONES_TRBTLML_22__FU2_TCR-JV_cDNA_13_CCGACAAC_merged_170000.txt	3688	1	2.2079e-05	TGTGCCAGCAGCCAAGATGGCGGCAACCAAGAGACCCAGTACTTC	EEEEEEEEEEEEEEEEEEEEEEEEEEEEEEEEEAEEEEEEEEEEE	TRBV3-1*00(345),TRBV3-2*00(345)		TRBJ2-5*00(240)		543|561|580|0|18||90.0;543|561|580|0|18||90.0		20|40|68|25|45||100.0												TGTGCCAGCAGCCAAGATGGCGGCAACCAAGAGACCCAGTACTTC	32								CASSQDGGNQETQYF		:::::::::0:1:18:::::25:0:45:::	TLML_22_	RNA
2043	CLONES_TRBTLML_22__FU2_TCR-JV_cDNA_13_CCGACAAC_merged_170000.txt	3689	1	2.2079e-05	TGTGCCAGCAGCCAAGATGGACAGACCACAGATACGCAGTATTTT	EEEEEAEEEAEEE7EEAEEEEEEEEEEEAEEEEE<EEEAEEEA<E	TRBV4-2*00(335),TRBV4-3*00(319)	TRBD1*00(30)	TRBJ2-3*00(235)		537|555|574|0|18||90.0;537|555|574|0|18|SC539T|74.0	13|19|36|18|24||30.0	22|41|69|26|45||95.0												TGTGCCAGCAGCCAAGATGGACAGACCACAGATACGCAGTATTTT	22								CASSQDGQTTDTQYF		:::::::::0:1:18:18:-1:-5:24:26:-2:45:::	TLML_22_	RNA
2044	CLONES_TRBTLML_22__FU2_TCR-JV_cDNA_13_CCGACAAC_merged_170000.txt	3690	1	2.2079e-05	TGTGCCAGCAGCCAAGACAGTTATAGCAATCAGCCCCAGCATTTT	EEEEEEEEEEEAEEEEEEEEEEEEEEEEEEEEEEEEEEAEEEEEE	TRBV7-8*00(360),TRBV7-2*00(328)	TRBD1*00(25)	TRBJ1-5*00(260)		567|579|604|0|12||60.0;580|592|617|0|12||60.0	14|19|36|15|20||25.0	18|42|70|21|45||120.0												TGTGCCAGCAGCCAAGACAGTTATAGCAATCAGCCCCAGCATTTT	32								CASSQDSYSNQPQHF		:::::::::0:-5:12:15:-2:-5:20:21:2:45:::	TLML_22_	RNA
2045	CLONES_TRBTLML_22__FU2_TCR-JV_cDNA_13_CCGACAAC_merged_170000.txt	3691	1	2.2079e-05	TGTGCCAGCAGCCAAGAGACCGGCCTGAACACTGAAGCTTTCTTT	EEEEEEEEEEEEEEEEEEEEEEEEEEEEEEEAEEEEEEEEEEEEE	TRBV3-1*00(310),TRBV3-2*00(310)		TRBJ1-1*00(240)		543|560|580|0|17||85.0;543|560|580|0|17||85.0		20|40|68|25|45||100.0												TGTGCCAGCAGCCAAGAGACCGGCCTGAACACTGAAGCTTTCTTT	32								CASSQETGLNTEAFF		:::::::::0:0:17:::::25:0:45:::	TLML_22_	RNA
2046	CLONES_TRBTLML_22__FU2_TCR-JV_cDNA_13_CCGACAAC_merged_170000.txt	3692	1	2.2079e-05	TGTGCCAGCAGCCAAGAACAGCGGGGTACCGGGGAGCTGTTTTTT	EEEEEEEEEEEEEEEEEEEEEEEEEEEEEEEEEEEEEEEEEEEEE	TRBV4-2*00(195),TRBV4-3*00(179)	TRBD2*00(30)	TRBJ2-2*00(230)		537|554|574|0|17||85.0;537|554|574|0|17|SC539T|69.0	22|28|48|19|25||30.0	25|43|71|27|45||90.0												TGTGCCAGCAGCCAAGAACAGCGGGGTACCGGGGAGCTGTTTTTT	36								CASSQEQRGTGELFF		:::::::::0:0:17:19:-6:-4:25:27:-5:45:::	TLML_22_	RNA
2047	CLONES_TRBTLML_22__FU2_TCR-JV_cDNA_13_CCGACAAC_merged_170000.txt	3693	1	2.2079e-05	TGTGCCAGCAGCGTCGACAGGGGAGTCTACAATGAGCAGTTCTTC	EEEEEEEEEEEEEEEEEEEEEEEEEEEEEEEEEEEEEEEEEEEEE	TRBV9*00(445)	TRBD1*00(40)	TRBJ2-1*00(235)		559|573|595|0|14||70.0	14|22|36|15|23||40.0	23|42|70|26|45||95.0												TGTGCCAGCAGCGTCGACAGGGGAGTCTACAATGAGCAGTTCTTC	36								CASSVDRGVYNEQFF		:::::::::0:-2:14:15:-2:-2:23:26:-3:45:::	TLML_22_	RNA
2048	CLONES_TRBTLML_22__FU2_TCR-JV_cDNA_13_CCGACAAC_merged_170000.txt	3694	1	2.2079e-05	TGTGCCAGCAGCGTGGGGGCAGGCGGTTGGGAGACCCAGTACTTC	EEEEEEEEEAEEEAEEEEEEAEEEEEEEEEEEE<AAEEEEEEEEE	TRBV7-2*00(345)	TRBD1*00(30)	TRBJ2-5*00(215)		580|592|617|0|12||60.0	18|24|36|14|20||30.0	25|40|68|30|45||75.0												TGTGCCAGCAGCGTGGGGGCAGGCGGTTGGGAGACCCAGTACTTC	27								CASSVGAGGWETQYF		:::::::::0:-5:12:14:-6:0:20:30:-5:45:::	TLML_22_	RNA
2049	CLONES_TRBTLML_22__FU2_TCR-JV_cDNA_13_CCGACAAC_merged_170000.txt	3695	1	2.2079e-05	TGTGCCAGCAGCGTGAGCGGGGGGTCAACCTACGAGCAGTACTTC	EEEEEEEEEEEEEEEEEEEEEEEEEEEEEEEEEEEEEEEEEEEEE	TRBV9*00(430)	TRBD2*00(30)	TRBJ2-7*00(209)		559|573|595|0|14||70.0	22|28|48|15|21||30.0	22|39|67|28|45||85.0												TGTGCCAGCAGCGTGAGCGGGGGGTCAACCTACGAGCAGTACTTC	36								CASSVSGGSTYEQYF		:::::::::0:-2:14:15:-6:-4:21:28:-2:45:::	TLML_22_	RNA
2050	CLONES_TRBTLML_22__FU2_TCR-JV_cDNA_13_CCGACAAC_merged_170000.txt	3696	1	2.2079e-05	TGTGCCAGCAGCGTAGTTTCCCCCGGGTTACTTGAAGCTTTCTTT	EEEEEEEEEEEEEEEEEEEEEEEEEEEEEEEEEEEEEEEEEEEEE	TRBV9*00(370)	TRBD1*00(30),TRBD2*00(30)	TRBJ1-1*00(205)		559|575|595|0|16||80.0	9|15|36|21|27||30.0;13|19|48|21|27||30.0	27|40|68|32|45||65.0												TGTGCCAGCAGCGTAGTTTCCCCCGGGTTACTTGAAGCTTTCTTT	36								CASSVVSPGLLEAFF		:::::::::0:0:16:21:3:-9:27:32:-7:45:::	TLML_22_	RNA
2051	CLONES_TRBTLML_22__FU2_TCR-JV_cDNA_13_CCGACAAC_merged_170000.txt	3697	1	2.2079e-05	TGTGCCAGCAGCGTAGCCGCCAACCTTAATGAAAAACTGTTTTTT	EEEEEEEEEEEEEEEEEEEEEEEAEEEEEEEEEEEEEEEEEEEEE	TRBV9*00(765)		TRBJ1-4*00(235)		559|576|595|0|17||85.0		24|43|71|26|45||95.0												TGTGCCAGCAGCGTAGCCGCCAACCTTAATGAAAAACTGTTTTTT	32								CASSVAANLNEKLFF		:::::::::0:1:17:::::26:-4:45:::	TLML_22_	RNA
2052	CLONES_TRBTLML_22__FU2_TCR-JV_cDNA_13_CCGACAAC_merged_170000.txt	3698	1	2.2079e-05	TGTGCCAGCAGCGCCGCGGACAGGGAAAGTCCCGAGCAGTACTTC	EEEEEEAEEEEEEEEEEEEEEEAAEEEAEEEEEEEEEEEEEEEEE	TRBV12-3*00(985),TRBV12-4*00(937)	TRBD1*00(40)	TRBJ2-7*00(205)		530|541|567|0|11||55.0;530|541|567|0|11||55.0	13|21|36|17|25||40.0	26|39|67|32|45||65.0												TGTGCCAGCAGCGCCGCGGACAGGGAAAGTCCCGAGCAGTACTTC	32								CASSAADRESPEQYF		:::::::::0:-6:11:17:-1:-3:25:32:-6:45:::	TLML_22_	RNA
2053	CLONES_TRBTLML_22__FU2_TCR-JV_cDNA_13_CCGACAAC_merged_170000.txt	3699	1	2.2079e-05	TGTGCCAGCAGCGCGGGACAGGGGTCCTACAATGAGCAGTTCTTC	EEEEEEEEEEEEEE<EAEEEE<EEEEEEEEEEEEEEEAEAEEEEE	TRBV27*00(739)	TRBD1*00(55)	TRBJ2-1*00(185)		556|567|593|0|11||55.0	11|22|36|13|24||55.0	21|42|70|24|45||105.0												TGTGCCAGCAGCGCGGGACAGGGGTCCTACAATGAGCAGTTCTTC	27								CASSAGQGSYNEQFF		:::::::::0:-6:11:13:1:-2:24:24:-1:45:::	TLML_22_	RNA
2054	CLONES_TRBTLML_22__FU2_TCR-JV_cDNA_13_CCGACAAC_merged_170000.txt	3700	1	2.2079e-05	TGTGCCAGCAGCGCGACAAGACCTTCTGGAAACACCATATATTTT	EAEEEEEEEEEEEEEEAEEEEEEEEEEAEEEEEEEAEEEEAEEEE	TRBV6-4*00(141)		TRBJ1-3*00(245)		518|529|555|0|11||55.0		21|42|70|24|45||105.0												TGTGCCAGCAGCGCGACAAGACCTTCTGGAAACACCATATATTTT	32								CASSATRPSGNTIYF		:::::::::0:-6:11:::::24:-1:45:::	TLML_22_	RNA
2055	CLONES_TRBTLML_22__FU2_TCR-JV_cDNA_13_CCGACAAC_merged_170000.txt	3701	1	2.2079e-05	TGTGCCAGCAGCGGGGGCAAAAGCTTCTACAATGAGCAGTTCTTC	EEEEEEEEEEEEEEEEEEEEEEEEEEEEEEEEEEEEEEEEEEEEE	TRBV7-9*00(302)	TRBD1*00(30)	TRBJ2-1*00(132)		556|568|593|0|12||60.0	18|24|36|12|18||30.0	18|42|70|21|45|SC22T|104.0												TGTGCCAGCAGCGGGGGCAAAAGCTTCTACAATGAGCAGTTCTTC	36								CASSGGKSFYNEQFF		:::::::::0:-5:12:12:-6:0:18:21:2:45:::	TLML_22_	RNA
2056	CLONES_TRBTLML_22__FU2_TCR-JV_cDNA_13_CCGACAAC_merged_170000.txt	3702	1	2.2079e-05	TGTGCCAGCAGCGAGGGGTGGAACATGAACACTGAAGCTTTCTTT	EEEEEEEEEEEEEEEEEEEEEEEEEEEEEEEEEEEEEEEEEEEEE	TRBV6-5*00(380),TRBV6-6*00(332)	TRBD1*00(25),TRBD2*00(25)	TRBJ1-1*00(250)		519|530|556|0|11||55.0;516|527|553|0|11||55.0	17|22|36|13|18||25.0;27|32|48|12|17||25.0	18|40|68|23|45||110.0												TGTGCCAGCAGCGAGGGGTGGAACATGAACACTGAAGCTTTCTTT	36								CASSEGWNMNTEAFF		:::::::::0:-6:11:13:-5:-2:18:23:2:45:::	TLML_22_	RNA
2057	CLONES_TRBTLML_22__FU2_TCR-JV_cDNA_13_CCGACAAC_merged_170000.txt	3703	1	2.2079e-05	TGTGCCAGCAGCATTACAGGGCCCGGCGATCAGCCCCAGCATTTT	EAAEEEEAEEEEEEEEEEAEE<AEAEEEEEEEEEEA<E7EEEEEA	TRBV11-1*00(165),TRBV7-9*00(165),TRBV11-3*00(149),TRBV5-5*00(149)	TRBD2*00(35),TRBD1*00(30)	TRBJ1-5*00(225)		531|543|568|0|12||60.0;556|568|593|0|12||60.0;521|533|558|0|12||60.0;549|561|585|0|12||60.0	28|35|48|17|24||35.0;15|21|36|15|21||30.0	25|42|70|28|45||85.0												TGTGCCAGCAGCATTACAGGGCCCGGCGATCAGCCCCAGCATTTT	22								CASSITGPGDQPQHF		:::::::::0:-5:12:17:-12:3:24:28:-5:45:::	TLML_22_	RNA
2058	CLONES_TRBTLML_22__FU2_TCR-JV_cDNA_13_CCGACAAC_merged_170000.txt	3704	1	2.2079e-05	TGTGCCAGCAGCATTAGCGGGGGGGGAGTGTACGAGCAGTACTTC	EEEEEEEEEEEEEEEEEEEEEEEEEEEEEEEEEEEEEEEEEEEEE	TRBV7-2*00(289),TRBV7-8*00(257)	TRBD1*00(25),TRBD2*00(25)	TRBJ2-7*00(215)		580|598|617|0|19|I592A|69.0;567|585|604|0|19|I579A|69.0	18|23|36|19|24||25.0;25|30|48|23|28||25.0	24|39|67|30|45||75.0												TGTGCCAGCAGCATTAGCGGGGGGGGAGTGTACGAGCAGTACTTC	36								CASSISGGGVYEQYF		:::::::::0:1:19:19:-6:-1:24:30:-4:45:::	TLML_22_	RNA
2059	CLONES_TRBTLML_22__FU2_TCR-JV_cDNA_13_CCGACAAC_merged_170000.txt	3705	1	2.2079e-05	TGTGCCAGCAGCATCCAACAGGTCATGAACACTGAAGCTTTCTTT	EEEEEEEEEEEEEEEEEEEEEEEEEEEEEEEEEEEEAEEEEEEEE	TRBV7-8*00(590)	TRBD1*00(25)	TRBJ1-1*00(255)		567|579|604|0|12||60.0	15|20|36|17|22||25.0	17|40|68|22|45||115.0												TGTGCCAGCAGCATCCAACAGGTCATGAACACTGAAGCTTTCTTT	32								CASSIQQVMNTEAFF		:::::::::0:-5:12:17:-3:-4:22:22:3:45:::	TLML_22_	RNA
2060	CLONES_TRBTLML_22__FU2_TCR-JV_cDNA_13_CCGACAAC_merged_170000.txt	3706	1	2.2079e-05	TGTGCCAGCAGCACCACGACAGGGGTCGACACTGAAGCTTTCTTT	EEEEEEEEEEEEAEEEEEEEEEAEEEEEEEEEEEEEEEEEEEEEE	TRBV9*00(165)	TRBD1*00(40)	TRBJ1-1*00(225)		559|571|595|0|12||60.0	14|22|36|17|25||40.0	23|40|68|28|45||85.0												TGTGCCAGCAGCACCACGACAGGGGTCGACACTGAAGCTTTCTTT	32								CASSTTTGVDTEAFF		:::::::::0:-4:12:17:-2:-2:25:28:-3:45:::	TLML_22_	RNA
2061	CLONES_TRBTLML_22__FU2_TCR-JV_cDNA_13_CCGACAAC_merged_170000.txt	3707	1	2.2079e-05	TGTGCCAGCAGCAGGCCCCGGGACGGACTACCCGGGCAGTACTTC	EEEEEEEEEEEEEEEEEEEEEEEEEEEEEEEEEEEEEEEEEEEEE	TRBV27*00(455)	TRBD1*00(40),TRBD2*00(40)	TRBJ2-7*00(190)		556|567|593|0|11||55.0	9|17|36|16|24||40.0;13|21|48|16|24||40.0	29|39|67|35|45||50.0												TGTGCCAGCAGCAGGCCCCGGGACGGACTACCCGGGCAGTACTTC	36								CASSRPRDGLPGQYF		:::::::::0:-6:11:16:3:-7:24:35:-9:45:::	TLML_22_	RNA
2062	CLONES_TRBTLML_22__FU2_TCR-JV_cDNA_13_CCGACAAC_merged_170000.txt	3708	1	2.2079e-05	TGTGCCAGCAGCAGGGGGCCCGACCTGAACACTGAAGCTTTCTTT	EEEEEEEEEEEEEEEEEEEEEEEEEEEEEAEEEEEEEEEEEEEEE	TRBV7-3*00(445)	TRBD1*00(35),TRBD2*00(30)	TRBJ1-1*00(240)		540|552|577|0|12||60.0	17|24|36|12|19||35.0;29|35|48|15|21||30.0	20|40|68|25|45||100.0												TGTGCCAGCAGCAGGGGGCCCGACCTGAACACTGAAGCTTTCTTT	32								CASSRGPDLNTEAFF		:::::::::0:-5:12:12:-5:0:19:25:0:45:::	TLML_22_	RNA
2063	CLONES_TRBTLML_22__FU2_TCR-JV_cDNA_13_CCGACAAC_merged_170000.txt	3709	1	2.2079e-05	TGTGCCAGCAGCAGGGAGCAGGGGGCCATGACACCCCTCCACTTT	EEEEEEAEEEEEEEEEEEEAEEEEEEEEEE<EEEEEEEEEEEEEE	TRBV6-5*00(285),TRBV6-1*00(253)	TRBD1*00(40)	TRBJ1-6*00(210)		519|530|556|0|11||55.0;516|527|553|0|11||55.0	16|24|36|18|26||40.0	31|45|73|31|45||70.0												TGTGCCAGCAGCAGGGAGCAGGGGGCCATGACACCCCTCCACTTT	27								CASSREQGAMTPLHF		:::::::::0:-6:11:18:-4:0:26:31:-11:45:::	TLML_22_	RNA
2065	CLONES_TRBTLML_22__FU2_TCR-JV_cDNA_13_CCGACAAC_merged_170000.txt	3711	1	2.2079e-05	TGTGCCAGCAGCAATGAGACCCACAGAGGAACTGAAGCTTTCTTT	EEEEEEEEEEEEEEEEEEEEEEEEEEEEEEEEEEEEEEEEEEEEE	TRBV21-1*00(130)		TRBJ1-1*00(215)		544|558|581|0|14||70.0		25|40|68|30|45||75.0												TGTGCCAGCAGCAATGAGACCCACAGAGGAACTGAAGCTTTCTTT	36								CASSNETHRGTEAFF		:::::::::0:-3:14:::::30:-5:45:::	TLML_22_	RNA
2066	CLONES_TRBTLML_22__FU2_TCR-JV_cDNA_13_CCGACAAC_merged_170000.txt	3712	1	2.2079e-05	TGTGCCAGCAGCAAGGGACAGGGTTTACTAGAGACCCAGTACTTC	EEEEEEEEEEEEEEEEEEEEEEEEEEEEEEEEEEEEEEEEEEEEE	TRBV11-2*00(110),TRBV11-3*00(110),TRBV7-2*00(110),TRBV7-3*00(110),TRBV7-8*00(110)	TRBD1*00(45)	TRBJ2-5*00(220)		522|534|559|0|12||60.0;521|533|558|0|12||60.0;580|592|617|0|12||60.0;540|552|577|0|12||60.0;567|579|604|0|12||60.0	12|21|36|14|23||45.0	24|40|68|29|45||80.0												TGTGCCAGCAGCAAGGGACAGGGTTTACTAGAGACCCAGTACTTC	36								CASSKGQGLLETQYF		:::::::::0:-5:12:14:0:-3:23:29:-4:45:::	TLML_22_	RNA
2067	CLONES_TRBTLML_22__FU2_TCR-JV_cDNA_13_CCGACAAC_merged_170000.txt	3713	1	2.2079e-05	TGTGCCAGCAGCAAACTAGCACGAGTGGGAGATACGCAGTATTTT	EEEEEEEEEEEEEEEEEEEEEEEEE7EEEAEEEEEEEEEEEEEEE	TRBV21-1*00(295)	TRBD2*00(25)	TRBJ2-3*00(220)		544|559|581|0|15||75.0	20|25|48|15|20||25.0	25|41|69|29|45||80.0												TGTGCCAGCAGCAAACTAGCACGAGTGGGAGATACGCAGTATTTT	22								CASSKLARVGDTQYF		:::::::::0:-2:15:15:-4:-7:20:29:-5:45:::	TLML_22_	RNA
2068	CLONES_TRBTLML_22__FU2_TCR-JV_cDNA_13_CCGACAAC_merged_170000.txt	3714	1	2.2079e-05	TGTGCCAGCAGCAAAGTACGGACAGGAGGCCATGAGCAGTTCTTC	EEEEEEEEEEEEEEEEEEEAEEEEEEEEEEEEEEEEEEAEEA7EE	TRBV21-1*00(345)	TRBD1*00(39)	TRBJ2-1*00(210)		544|560|581|0|16||80.0	13|24|36|19|30|SG20A|39.0	28|42|70|31|45||70.0												TGTGCCAGCAGCAAAGTACGGACAGGAGGCCATGAGCAGTTCTTC	22								CASSKVRTGGHEQFF		:::::::::0:-1:16:19:-1:0:30:31:-8:45:::	TLML_22_	RNA
2069	CLONES_TRBTLML_22__FU2_TCR-JV_cDNA_13_CCGACAAC_merged_170000.txt	3715	1	2.2079e-05	TGTGCCAGCAGGCTAGGGGGGACAGGGGTCTACGAGCAGTACTTC	EEEEEEEEEEEEEAEEEEEEEAEEEEEEEEEEEEEEEEEEEEEEE	TRBV6-5*00(365)	TRBD1*00(50)	TRBJ2-7*00(220)		519|530|556|0|11||55.0	12|22|36|18|28||50.0	23|39|67|29|45||80.0												TGTGCCAGCAGGCTAGGGGGGACAGGGGTCTACGAGCAGTACTTC	32								CASRLGGTGVYEQYF		:::::::::0:-6:11:18:0:-2:28:29:-3:45:::	TLML_22_	RNA
2070	CLONES_TRBTLML_22__FU2_TCR-JV_cDNA_13_CCGACAAC_merged_170000.txt	3716	1	2.2079e-05	TGTGCCAGCAGGGGTCAGACTAGCGGGGAACGGGCGCAGTATTTT	EEEEEEEEEEEEEEEEEEEEEEEEEEEEEEEEEAEEEEEEEEEEE	TRBV6-1*00(220),TRBV6-5*00(220),TRBV6-3*00(204),TRBV6-6*00(204),TRBV6-8*00(204)	TRBD2*00(50)	TRBJ2-3*00(195)		516|527|553|0|11||55.0;519|530|556|0|11||55.0;516|527|553|0|11||55.0;516|527|553|0|11||55.0;512|523|549|0|11||55.0	18|28|48|17|27||50.0	30|41|69|34|45||55.0												TGTGCCAGCAGGGGTCAGACTAGCGGGGAACGGGCGCAGTATTTT	32								CASRGQTSGERAQYF		:::::::::0:-6:11:17:-2:-4:27:34:-10:45:::	TLML_22_	RNA
2071	CLONES_TRBTLML_22__FU2_TCR-JV_cDNA_13_CCGACAAC_merged_170000.txt	3717	1	2.2079e-05	TGTGCCAGCAGGGGGGCGGGCACCAAGACAGATACGCAGTATTTT	EEEEEEEEEEEEEEEEEEEEEEEEEEEEEEEEEEEEEEEEEEEEE	TRBV7-3*00(640)	TRBD1*00(35)	TRBJ2-3*00(230)		540|551|577|0|11||55.0	18|25|36|11|18||35.0	23|41|69|27|45||90.0												TGTGCCAGCAGGGGGGCGGGCACCAAGACAGATACGCAGTATTTT	36								CASRGAGTKTDTQYF		:::::::::0:-6:11:11:-6:1:18:27:-3:45:::	TLML_22_	RNA
2072	CLONES_TRBTLML_22__FU2_TCR-JV_cDNA_13_CCGACAAC_merged_170000.txt	3718	1	2.2079e-05	TGTGCCAGCAGATATACAGGGGGCGCGGGTCAGCCCCAGCATTTT	EEEEEEEEEEEEEEEEEEEEAEEEEEEEEEEEEEEEEEEEEEEEE	TRBV28*00(440)	TRBD1*00(55)	TRBJ1-5*00(220)		564|575|601|0|11||55.0	15|26|36|15|26||55.0	26|42|70|29|45||80.0												TGTGCCAGCAGATATACAGGGGGCGCGGGTCAGCCCCAGCATTTT	32								CASRYTGGAGQPQHF		:::::::::0:-6:11:15:-3:2:26:29:-6:45:::	TLML_22_	RNA
2073	CLONES_TRBTLML_22__FU2_TCR-JV_cDNA_13_CCGACAAC_merged_170000.txt	3719	1	2.2079e-05	TGTGCCAGCAGACTAGACGGCAGCAACTAATGAAAACTGTTTTTT	EEEEEEEEEEEEEEEEEEEEEEEEEEEEEEEEEEEEEEEEAAAAA	TRBV9*00(960)	TRBD2*00(25)	TRBJ1-4*00(94)		559|570|595|0|11||55.0	19|24|48|11|16||25.0	19|43|71|22|45|DA33|94.0												TGTGCCAGCAGACTAGACGGCAGCAACTAATGAAAACTGTTTTTT	32								CASRLDGSN**KLFF		:::::::::0:-5:11:11:-3:-8:16:22:1:45:::	TLML_22_	RNA
2074	CLONES_TRBTLML_22__FU2_TCR-JV_cDNA_13_CCGACAAC_merged_170000.txt	3720	1	2.2079e-05	TGTGCCAGCAGAGAGGCAGGGATGCGCGGAAACACCATATATTTT	EEEEEEEEEEEEEEEEEEEEEEEEEEEEEEEEEEEEEEEEEEEEE	TRBV28*00(241)	TRBD1*00(25)	TRBJ1-3*00(230)		564|575|601|0|11||55.0	16|21|36|16|21||25.0	24|42|70|27|45||90.0												TGTGCCAGCAGAGAGGCAGGGATGCGCGGAAACACCATATATTTT	36								CASREAGMRGNTIYF		:::::::::0:-6:11:16:-4:-3:21:27:-4:45:::	TLML_22_	RNA
2075	CLONES_TRBTLML_22__FU2_TCR-JV_cDNA_13_CCGACAAC_merged_170000.txt	3721	1	2.2079e-05	TGTGCCAGCAGAACGACTAGCGGGGGCAAAGAGACCCAGTACTTC	EEEEEEEEEEEEEEEEEEEEEEEEEEEEEEEEEEEEEEEEEEEEE	TRBV28*00(227)	TRBD2*00(50)	TRBJ2-5*00(225)		564|575|601|0|11||55.0	18|28|48|14|24||50.0	23|40|68|28|45||85.0												TGTGCCAGCAGAACGACTAGCGGGGGCAAAGAGACCCAGTACTTC	36								CASRTTSGGKETQYF		:::::::::0:-6:11:14:-2:-4:24:28:-3:45:::	TLML_22_	RNA
2076	CLONES_TRBTLML_22__FU2_TCR-JV_cDNA_13_CCGACAAC_merged_170000.txt	3722	1	2.2079e-05	TGTGCCAGCAACCTCCGGACAGGGTCGAATCAGCCCCAGCATTTT	EEEEEEEEEEEEEEEEEEEEEEEEEEEEEEEEEEEEEEEEEEEEE	TRBV6-6*00(300),TRBV6-1*00(268)	TRBD1*00(40)	TRBJ1-5*00(230)		516|526|553|0|10||50.0;516|526|553|0|10||50.0	13|21|36|16|24||40.0	24|42|70|27|45||90.0												TGTGCCAGCAACCTCCGGACAGGGTCGAATCAGCCCCAGCATTTT	36								CASNLRTGSNQPQHF		:::::::::0:-7:10:16:-1:-3:24:27:-4:45:::	TLML_22_	RNA
2077	CLONES_TRBTLML_22__FU2_TCR-JV_cDNA_13_CCGACAAC_merged_170000.txt	3723	1	2.2079e-05	TGTGCCAGCAAACCGGGGCACAGGGGCAATCAGCCCCAGCATTTT	EEEEEEEEEEEEEEEEEEEEEEEEEEEEEEEEEEEEEEEEEEEEE	TRBV12-3*00(190),TRBV12-4*00(190)	TRBD1*00(30)	TRBJ1-5*00(240)		530|540|567|0|10||50.0;530|540|567|0|10||50.0	15|21|36|19|25||30.0	22|42|70|25|45||100.0												TGTGCCAGCAAACCGGGGCACAGGGGCAATCAGCCCCAGCATTTT	36								CASKPGHRGNQPQHF		:::::::::0:-7:10:19:-3:-3:25:25:-2:45:::	TLML_22_	RNA
2078	CLONES_TRBTLML_22__FU2_TCR-JV_cDNA_13_CCGACAAC_merged_170000.txt	3757	1	2.2079e-05	TGCGCCAGCAGTTTGGACACTGAGAGCCGATCACCCCTCCACTTT	EEEEEEEEEEEEEEEEEEEEEEEEEEEEEEEEEEEEEEEEEEEEE	TRBV5-1*00(379)		TRBJ1-6*00(215)		554|570|590|0|16|SC565T|64.0		30|45|73|30|45||75.0												TGCGCCAGCAGTTTGGACACTGAGAGCCGATCACCCCTCCACTTT	36								CASSLDTESRSPLHF		:::::::::0:0:16:::::30:-10:45:::	TLML_22_	RNA
2079	CLONES_TRBTLML_22__FU2_TCR-JV_cDNA_13_CCGACAAC_merged_170000.txt	3758	1	2.2079e-05	TGCGCCAGCAGTTCAGGACAAGTAGCACGGGAGACCCAGTACTTC	EEEEEEEEEEEEEEEEEEEEEEEEEEEEEEEEEEEEEEEEEEAAA	TRBV5-1*00(785)	TRBD1*00(25)	TRBJ2-5*00(85)		554|565|590|0|11||55.0	13|18|36|15|20||25.0	25|40|68|30|45||75.0												TGCGCCAGCAGTTCAGGACAAGTAGCACGGGAGACCCAGTACTTC	32								CASSSGQVARETQYF		:::::::::0:-5:11:15:-1:-6:20:30:-5:45:::	TLML_22_	RNA
2080	CLONES_TRBTLML_22__FU2_TCR-JV_cDNA_13_CCGACAAC_merged_170000.txt	3759	1	2.2079e-05	TGCGCCAGCAGTGTACTAGCGGGGGACACAGATACGCAGTATTTT	EEEEEEEEEEEEEEEEEEEEEEEEEEEEEEEEEEEEEEEEEEEEE	TRBV10-2*00(769)	TRBD2*00(45)	TRBJ2-3*00(220)		533|546|570|0|13||65.0	19|28|48|14|23||45.0	22|41|69|26|45||95.0												TGCGCCAGCAGTGTACTAGCGGGGGACACAGATACGCAGTATTTT	36								CASSVLAGDTDTQYF		:::::::::0:-4:13:14:-3:-4:23:26:-2:45:::	TLML_22_	RNA
2081	CLONES_TRBTLML_22__FU2_TCR-JV_cDNA_13_CCGACAAC_merged_170000.txt	3760	1	2.2079e-05	TGCGCCAGCAGCTTTAACTCGGGACAGGGCACTGAAGCTTTCTTT	EEEAEEEAEEAEEAEEEAEEEEAEAAEAEEEEAA7AEAAEEEEEE	TRBV4-1*00(565)	TRBD1*00(50)	TRBJ1-1*00(220)		537|549|574|0|12||60.0	11|21|36|19|29||50.0	24|40|68|29|45||80.0												TGCGCCAGCAGCTTTAACTCGGGACAGGGCACTGAAGCTTTCTTT	22								CASSFNSGQGTEAFF		:::::::::0:-5:12:19:1:-3:29:29:-4:45:::	TLML_22_	RNA
2082	CLONES_TRBTLML_22__FU2_TCR-JV_cDNA_13_CCGACAAC_merged_170000.txt	3761	1	2.2079e-05	TGCGCCAGCAGCTTGCAGGGGGGGCCCACAGATACGCAGTATTTT	EEEEEEEEEEEEEEEEEEEEEEEEEEEEEEEEEEEAEEEEEEEEE	TRBV5-1*00(545)	TRBD1*00(39)	TRBJ2-3*00(235)		554|569|590|0|15||75.0	16|27|36|15|26|SC23G|39.0	22|41|69|26|45||95.0												TGCGCCAGCAGCTTGCAGGGGGGGCCCACAGATACGCAGTATTTT	32								CASSLQGGPTDTQYF		:::::::::0:-1:15:15:-4:3:26:26:-2:45:::	TLML_22_	RNA
2083	CLONES_TRBTLML_22__FU2_TCR-JV_cDNA_13_CCGACAAC_merged_170000.txt	3762	1	2.2079e-05	TGCGCCAGCAGCTTGGTTCGGCAGGCCCTCAACGAGCAGTACTTC	EEEEEEEEEEEEEEEEEEEEEAEEEEEEEEEEEEEEEEEEEEEEE	TRBV5-1*00(155)	TRBD2*00(35)	TRBJ2-7*00(210)		554|570|590|0|16||80.0	30|37|48|23|30||35.0	25|39|67|31|45||70.0												TGCGCCAGCAGCTTGGTTCGGCAGGCCCTCAACGAGCAGTACTTC	32								CASSLVRQALNEQYF		:::::::::0:0:16:23:-14:5:30:31:-5:45:::	TLML_22_	RNA
2084	CLONES_TRBTLML_22__FU2_TCR-JV_cDNA_13_CCGACAAC_merged_170000.txt	3763	1	2.2079e-05	TGCGCCAGCAGCTTGGTGGCGGGGTCCTACAATGAGCAGTTCTTC	EEEEEEEEEEEEEEEEEEEEEEEEEEEEEEEEEEEEEEEEEEEEE	TRBV5-1*00(455)	TRBD2*00(25)	TRBJ2-1*00(245)		554|570|590|0|16||80.0	23|28|48|18|23||25.0	21|42|70|24|45||105.0												TGCGCCAGCAGCTTGGTGGCGGGGTCCTACAATGAGCAGTTCTTC	36								CASSLVAGSYNEQFF		:::::::::0:0:16:18:-7:-4:23:24:-1:45:::	TLML_22_	RNA
2085	CLONES_TRBTLML_22__FU2_TCR-JV_cDNA_13_CCGACAAC_merged_170000.txt	3764	1	2.2079e-05	TGCGCCAGCAGCTTGATGACAGGGTCGGGCAATGAGCAGTTCTTC	EEEEEEEEEEEEEEEEEEEEEEEEEEAEAEEEEEEEEEEAEEEEE	TRBV5-1*00(390)	TRBD1*00(35)	TRBJ2-1*00(220)		554|569|590|0|15||75.0	14|21|36|17|24||35.0	26|42|70|29|45||80.0												TGCGCCAGCAGCTTGATGACAGGGTCGGGCAATGAGCAGTTCTTC	32								CASSLMTGSGNEQFF		:::::::::0:-1:15:17:-2:-3:24:29:-6:45:::	TLML_22_	RNA
2086	CLONES_TRBTLML_22__FU2_TCR-JV_cDNA_13_CCGACAAC_merged_170000.txt	3765	1	2.2079e-05	TGCGCCAGCAGCTTAGCGCTCTTCGGGACCTACGAGCAGTACTTC	EEEEEEEEEEEEEEEEAEEEEEEEEEEEEEEEEEEEEEEEEEEEE	TRBV5-1*00(380)	TRBD1*00(25),TRBD2*00(25)	TRBJ2-7*00(225)		554|568|590|0|14||70.0	11|16|36|23|28||25.0;15|20|48|23|28||25.0	22|39|67|28|45||85.0												TGCGCCAGCAGCTTAGCGCTCTTCGGGACCTACGAGCAGTACTTC	32								CASSLALFGTYEQYF		:::::::::0:-2:14:23:1:-8:28:28:-2:45:::	TLML_22_	RNA
2087	CLONES_TRBTLML_22__FU2_TCR-JV_cDNA_13_CCGACAAC_merged_170000.txt	3766	1	2.2079e-05	TGCGCCAGCAGCTCTCCGGGGGTCTACACAGATACGCAGTATTTT	EEEEEEEEEEEEEEEEEEAEEEEEEEEEEEEEEEEEEEEEEEEEE	TRBV5-1*00(350)	TRBD1*00(25),TRBD2*00(25)	TRBJ2-3*00(235)		554|567|590|0|13||65.0	10|15|36|15|20||25.0;14|19|48|15|20||25.0	22|41|69|26|45||95.0												TGCGCCAGCAGCTCTCCGGGGGTCTACACAGATACGCAGTATTTT	32								CASSSPGVYTDTQYF		:::::::::0:-3:13:15:2:-9:20:26:-2:45:::	TLML_22_	RNA
2088	CLONES_TRBTLML_22__FU2_TCR-JV_cDNA_13_CCGACAAC_merged_170000.txt	3767	1	2.2079e-05	TGCGCCAGCAGCCTACTGGGGGGACCTCAAGAGACCCAGTACTTC	EEEEEEEEEEEEEEE<EEEEEEEEEAEEEEEEEEEEEEEEEEEEE	TRBV5-1*00(980)	TRBD1*00(25),TRBD2*00(25)	TRBJ2-5*00(230)		554|566|590|0|12||60.0	12|17|36|20|25||25.0;16|21|48|20|25||25.0	22|40|68|27|45||90.0												TGCGCCAGCAGCCTACTGGGGGGACCTCAAGAGACCCAGTACTTC	27								CASSLLGGPQETQYF		:::::::::0:-4:12:20:0:-7:25:27:-2:45:::	TLML_22_	RNA
2089	CLONES_TRBTLML_22__FU2_TCR-JV_cDNA_13_CCGACAAC_merged_170000.txt	3768	1	2.2079e-05	TGCGCCAGCAGCCCTTGGGGGGGAAACCAAGAGACCCAGTACTTC	EEEEEEEEEEEEEEEEEEEEEEEEEEEEEEEEEEEEEEEEEEEEE	TRBV5-1*00(655)	TRBD1*00(25)	TRBJ2-5*00(240)		554|566|590|0|12||60.0	18|23|36|16|21||25.0	20|40|68|25|45||100.0												TGCGCCAGCAGCCCTTGGGGGGGAAACCAAGAGACCCAGTACTTC	36								CASSPWGGNQETQYF		:::::::::0:-4:12:16:-6:-1:21:25:0:45:::	TLML_22_	RNA
2090	CLONES_TRBTLML_22__FU2_TCR-JV_cDNA_13_CCGACAAC_merged_170000.txt	3769	1	2.2079e-05	TGCGCCAGCAGCCCGGACGGGGTCCATAATTCACCCCTCCACTTT	EEEEEEEEEEEEEEEEEEEEEEEEEEEEEEEEEEEEEEEEEEEEE	TRBV5-1*00(530)		TRBJ1-6*00(240)		554|566|590|0|12||60.0		25|45|73|25|45||100.0												TGCGCCAGCAGCCCGGACGGGGTCCATAATTCACCCCTCCACTTT	36								CASSPDGVHNSPLHF		:::::::::0:-4:12:::::25:-5:45:::	TLML_22_	RNA
2091	CLONES_TRBTLML_22__FU2_TCR-JV_cDNA_13_CCGACAAC_merged_170000.txt	3770	1	2.2079e-05	TGCGCCAGCAGCCACCCTGGCGGAGAGACCCATACGCAGTATTTT	EEEEEEEEEEEEEEEEEEEAEEEEEEE7EEEEEEEEEEEEEEEEE	TRBV4-1*00(450)	TRBD1*00(25)	TRBJ2-3*00(210)		537|551|574|0|14||70.0	3|8|36|14|19||25.0	27|41|69|31|45||70.0												TGCGCCAGCAGCCACCCTGGCGGAGAGACCCATACGCAGTATTTT	22								CASSHPGGETHTQYF		:::::::::0:-3:14:14:9:-16:19:31:-7:45:::	TLML_22_	RNA
2092	CLONES_TRBTLML_22__FU2_TCR-JV_cDNA_13_CCGACAAC_merged_170000.txt	3771	1	2.2079e-05	TGCGCCAGCAGCCAGGGACAGGGAGATGGCTACGAGCAGTACTTC	EEEEEEAEEEEEEEEEEEEEEEEEEAEEEEEEEEEEEEEEAEEEE	TRBV4-1*00(130),TRBV4-3*00(130),TRBV4-2*00(114)	TRBD1*00(45)	TRBJ2-7*00(220)		537|551|574|0|14||70.0;537|551|574|0|14||70.0;537|551|574|0|14|ST539C|54.0	12|21|36|14|23||45.0	23|39|67|29|45||80.0												TGCGCCAGCAGCCAGGGACAGGGAGATGGCTACGAGCAGTACTTC	32								CASSQGQGDGYEQYF		:::::::::0:-3:14:14:0:-3:23:29:-3:45:::	TLML_22_	RNA
2093	CLONES_TRBTLML_22__FU2_TCR-JV_cDNA_13_CCGACAAC_merged_170000.txt	3772	1	2.2079e-05	TGCGCCAGCAGCCAGACCCGACAGGGCATCTATGGCTACACCTTC	EEEEEEEEEEEEEEEEEEEEEEEEEEEEEEEEEEEEEEEEEEEEE	TRBV4-1*00(98),TRBV4-3*00(98)	TRBD1*00(35)	TRBJ1-2*00(220)		537|551|574|0|14||70.0;537|551|574|0|14||70.0	14|21|36|19|26||35.0	24|40|68|29|45||80.0												TGCGCCAGCAGCCAGACCCGACAGGGCATCTATGGCTACACCTTC	36								CASSQTRQGIYGYTF		:::::::::0:-3:14:19:-2:-3:26:29:-4:45:::	TLML_22_	RNA
2094	CLONES_TRBTLML_22__FU2_TCR-JV_cDNA_13_CCGACAAC_merged_170000.txt	3773	1	2.2079e-05	TGCGCCAGCAGCCAAGTTGGGGGAGAAGCCTACGAGCAGTACTTC	EEEEEEEEEEEEEEEEEEEEEEEEEEEEEEEEEEEEEEEEEEEEE	TRBV4-1*00(175),TRBV4-3*00(159)	TRBD1*00(25),TRBD2*00(25)	TRBJ2-7*00(225)		537|553|574|0|16||80.0;537|553|574|0|16||80.0	18|23|36|18|23||25.0;25|30|48|20|25||25.0	22|39|67|28|45||85.0												TGCGCCAGCAGCCAAGTTGGGGGAGAAGCCTACGAGCAGTACTTC	36								CASSQVGGEAYEQYF		:::::::::0:-1:16:18:-6:-1:23:28:-2:45:::	TLML_22_	RNA
2095	CLONES_TRBTLML_22__FU2_TCR-JV_cDNA_13_CCGACAAC_merged_170000.txt	3774	1	2.2079e-05	TGCGCCAGCAGCCAAGATCCGGTACAGGGGTACGAGCAGTACTTC	EEEEEEEEEEEEEEEEEEEEEEEEEEEEEEEEEEEEEEEEEEEEE	TRBV4-1*00(375)	TRBD1*00(39)	TRBJ2-7*00(215)		537|556|574|0|19||95.0	11|22|36|19|30|SG14T|39.0	24|39|67|30|45||75.0												TGCGCCAGCAGCCAAGATCCGGTACAGGGGTACGAGCAGTACTTC	36								CASSQDPVQGYEQYF		:::::::::0:2:19:19:1:-2:30:30:-4:45:::	TLML_22_	RNA
2096	CLONES_TRBTLML_22__FU2_TCR-JV_cDNA_13_CCGACAAC_merged_170000.txt	3775	1	2.2079e-05	TGCGCCAGCAGCCAAGATGTAGGGTTTGGGTCACCCCTCCACTTT	EEEEEEEEEEEEEEEEEEEEEEEEEEEEEEEEEEEEEEEEEEEEE	TRBV4-1*00(345)		TRBJ1-6*00(215)		537|555|574|0|18||90.0		30|45|73|30|45||75.0												TGCGCCAGCAGCCAAGATGTAGGGTTTGGGTCACCCCTCCACTTT	36								CASSQDVGFGSPLHF		:::::::::0:1:18:::::30:-10:45:::	TLML_22_	RNA
2097	CLONES_TRBTLML_22__FU2_TCR-JV_cDNA_13_CCGACAAC_merged_170000.txt	3776	1	2.2079e-05	TGCGCCAGCAGCCAAATCGGGGGCAAGAACACTGAAGCTTTCTTT	EEEEEEEEEEEEEEEEEEEEEEEEEEEEEEEEEEEEEEEEEEEEE	TRBV4-1*00(665)	TRBD1*00(30)	TRBJ1-1*00(130)		537|552|574|0|15||75.0	18|24|36|18|24||30.0	21|40|68|26|45||95.0												TGCGCCAGCAGCCAAATCGGGGGCAAGAACACTGAAGCTTTCTTT	36								CASSQIGGKNTEAFF		:::::::::0:-2:15:18:-6:0:24:26:-1:45:::	TLML_22_	RNA
2098	CLONES_TRBTLML_22__FU2_TCR-JV_cDNA_13_CCGACAAC_merged_170000.txt	3777	1	2.2079e-05	TGCGCCAGCAGCGGAAGGACAGGGGCAGGAGAGACCCAGTACTTC	EEEEEEEEEEEEEEEEEEEEEEEEEEEEEEEEEEEEEEEEEEEEE	TRBV5-1*00(395)	TRBD1*00(45)	TRBJ2-5*00(220)		554|566|590|0|12||60.0	13|22|36|16|25||45.0	24|40|68|29|45||80.0												TGCGCCAGCAGCGGAAGGACAGGGGCAGGAGAGACCCAGTACTTC	36								CASSGRTGAGETQYF		:::::::::0:-4:12:16:-1:-2:25:29:-4:45:::	TLML_22_	RNA
2099	CLONES_TRBTLML_22__FU2_TCR-JV_cDNA_13_CCGACAAC_merged_170000.txt	3778	1	2.2079e-05	TGCGCCAGCAGGCACACACAGGGGCAAAGGGAGACCCAGTACTTC	EEEEEEEEEEEEEEEEEEEEEEEEEEEEEEEEEEEEEEEEEEAAA	TRBV10-2*00(1144)	TRBD1*00(35)	TRBJ2-5*00(85)		533|544|570|0|11||55.0	15|22|36|17|24||35.0	25|40|68|30|45||75.0												TGCGCCAGCAGGCACACACAGGGGCAAAGGGAGACCCAGTACTTC	32								CASRHTQGQRETQYF		:::::::::0:-6:11:17:-3:-2:24:30:-5:45:::	TLML_22_	RNA
2100	CLONES_TRBTLML_22__FU2_TCR-JV_cDNA_13_CCGACAAC_merged_170000.txt	3791	1	2.2079e-05	TGCAGTGTCACCCTGCTAGCGGGGGATCTAGAGACCCAGTACTTC	EEEEEEEEEEEAEEEEEEEEEEEEEEEEEEEEEAEEEEEEEEEEE	TRBV20-1*00(500)	TRBD2*00(40)	TRBJ2-5*00(220)		759|766|793|0|7||35.0	20|28|48|15|23||40.0	24|40|68|29|45||80.0												TGCAGTGTCACCCTGCTAGCGGGGGATCTAGAGACCCAGTACTTC	32								CSVTLLAGDLETQYF		:::::::::0:-7:7:15:-4:-4:23:29:-4:45:::	TLML_22_	RNA
2101	CLONES_TRBTLML_22__FU2_TCR-JV_cDNA_13_CCGACAAC_merged_170000.txt	3792	1	2.2079e-05	TGCAGTGCTTCTCGTGTACTAGCGCGCACAGATACGCAGTATTTT	EEEEEEAEEEEEEEAEEEEEAEEEEEEEEEAEEAEEEEEEEEEEE	TRBV20-1*00(1060)	TRBD2*00(35)	TRBJ2-3*00(140)		759|768|793|0|9||45.0	19|26|48|17|24||35.0	21|41|69|25|45||100.0												TGCAGTGCTTCTCGTGTACTAGCGCGCACAGATACGCAGTATTTT	32								CSASRVLARTDTQYF		:::::::::0:-5:9:17:-3:-6:24:25:-1:45:::	TLML_22_	RNA
2102	CLONES_TRBTLML_22__FU2_TCR-JV_cDNA_13_CCGACAAC_merged_170000.txt	3793	1	2.2079e-05	TGCAGTGCTCTGCCGGGACAGGGGGTATTTTATGGCTACACCTTC	EEEEEEEEEEEEEEEEEEEEEEEEEEEEEEEEEEEEEEEEEEEEE	TRBV20-1*00(735)	TRBD1*00(65)	TRBJ1-2*00(175)		759|768|793|0|9||45.0	10|23|36|12|25||65.0	25|40|68|30|45||75.0												TGCAGTGCTCTGCCGGGACAGGGGGTATTTTATGGCTACACCTTC	36								CSALPGQGVFYGYTF		:::::::::0:-5:9:12:2:-1:25:30:-5:45:::	TLML_22_	RNA
2103	CLONES_TRBTLML_22__FU2_TCR-JV_cDNA_13_CCGACAAC_merged_170000.txt	3794	1	2.2079e-05	TGCAGTGCTCCCGCCGGGACAGGGAACACCGGGGAGCTGTTTTTT	EEEEEEEEEEEEEEEEEEEEEEEEEEEEEEEEEEEEEEEEEEEEE	TRBV20-1*00(303)	TRBD1*00(50)	TRBJ2-2*00(250)		759|768|793|0|9||45.0	10|20|36|13|23||50.0	21|43|71|23|45||110.0												TGCAGTGCTCCCGCCGGGACAGGGAACACCGGGGAGCTGTTTTTT	36								CSAPAGTGNTGELFF		:::::::::0:-5:9:13:2:-4:23:23:-1:45:::	TLML_22_	RNA
2104	CLONES_TRBTLML_22__FU2_TCR-JV_cDNA_13_CCGACAAC_merged_170000.txt	3795	1	2.2079e-05	TGCAGTGCTGGGGACTGGGACAGAGTGACAGATACGCAGTATTTT	EEEEEEEEEEEEEEEEEEEEEEEEEEEEEAEEEEEEEEEEEEEAE	TRBV20-1*00(295)	TRBD1*00(35),TRBD2*00(30)	TRBJ2-3*00(230)		759|768|793|0|9||45.0	12|19|36|16|23||35.0;16|22|48|10|16||30.0	23|41|69|27|45||90.0												TGCAGTGCTGGGGACTGGGACAGAGTGACAGATACGCAGTATTTT	32								CSAGDWDRVTDTQYF		:::::::::0:-5:9:16:0:-5:23:27:-3:45:::	TLML_22_	RNA
2105	CLONES_TRBTLML_22__FU2_TCR-JV_cDNA_13_CCGACAAC_merged_170000.txt	3796	1	2.2079e-05	TGCAGTGCTAGGCCTCTAGGGCACAGCACAGATACGCAGTATTTT	EEEEEEEEEEEEEEEEEEEEEEEEEEEEEEEAEEEAEEEEEEEEE	TRBV20-1*00(465)	TRBD2*00(25)	TRBJ2-3*00(245)		759|770|793|0|11||55.0	28|33|48|17|22||25.0	20|41|69|24|45||105.0												TGCAGTGCTAGGCCTCTAGGGCACAGCACAGATACGCAGTATTTT	32								CSARPLGHSTDTQYF		:::::::::0:-3:11:17:-12:1:22:24:0:45:::	TLML_22_	RNA
2106	CLONES_TRBTLML_22__FU2_TCR-JV_cDNA_13_CCGACAAC_merged_170000.txt	3797	1	2.2079e-05	TGCAGTGCTAGAGTGAGGCGGGGGGGCCCCGGGGAGCTGTTTTTT	EEEEEEEEEEEEAEEEEEEEEEEEEEEEEEEEEAEEEEEEEEEEE	TRBV20-1*00(490)	TRBD2*00(39)	TRBJ2-2*00(225)		759|772|793|0|13||65.0	23|34|48|17|28|SA28G|39.0	26|43|71|28|45||85.0												TGCAGTGCTAGAGTGAGGCGGGGGGGCCCCGGGGAGCTGTTTTTT	32								CSARVRRGGPGELFF		:::::::::0:-1:13:17:-7:2:28:28:-6:45:::	TLML_22_	RNA
2107	CLONES_TRBTLML_22__FU2_TCR-JV_cDNA_13_CCGACAAC_merged_170000.txt	3798	1	2.2079e-05	TGCAGTGCTAGAGATCGACTAGCGGTGGCAGATACGCAGTATTTT	EEEEEEEEEEEEEEEEEEEEEEEEEEEEEEEEEEEEEEEEEEEEE	TRBV20-1*00(605)	TRBD2*00(45)	TRBJ2-3*00(165)		759|775|793|0|16||80.0	18|27|48|16|25||45.0	24|41|69|28|45||85.0												TGCAGTGCTAGAGATCGACTAGCGGTGGCAGATACGCAGTATTTT	36								CSARDRLAVADTQYF		:::::::::0:2:16:16:-2:-5:25:28:-4:45:::	TLML_22_	RNA
2108	CLONES_TRBTLML_22__FU2_TCR-JV_cDNA_13_CCGACAAC_merged_170000.txt	3799	1	2.2079e-05	TGCAGTGCTAGAGATGAAGTGGGGGCAAAAGAGACCCAGTACTTC	EEEEEEEEEEEEEEEEEEEEEEEEEEEEEEEEEEEEEEEEEEEEE	TRBV20-1*00(110)	TRBD1*00(30)	TRBJ2-5*00(225)		759|774|793|0|15||75.0	18|24|36|20|26||30.0	23|40|68|28|45||85.0												TGCAGTGCTAGAGATGAAGTGGGGGCAAAAGAGACCCAGTACTTC	36								CSARDEVGAKETQYF		:::::::::0:1:15:20:-6:0:26:28:-3:45:::	TLML_22_	RNA
2109	CLONES_TRBTLML_22__FU2_TCR-JV_cDNA_13_CCGACAAC_merged_170000.txt	3800	1	2.2079e-05	TGCAGTGCTAGAGACTCGGGACGGCTACAAGAGACCCAGTACTTC	EEEEEEEEEEEEEAEEEEEEEEEAEEEEEEEEEEEEEEAEEEEEE	TRBV20-1*00(364)	TRBD1*00(30),TRBD2*00(30)	TRBJ2-5*00(230)		759|773|793|0|14||70.0	11|17|36|16|22||30.0;15|21|48|16|22||30.0	22|40|68|27|45||90.0												TGCAGTGCTAGAGACTCGGGACGGCTACAAGAGACCCAGTACTTC	32								CSARDSGRLQETQYF		:::::::::0:0:14:16:1:-7:22:27:-2:45:::	TLML_22_	RNA
2110	CLONES_TRBTLML_22__FU2_TCR-JV_cDNA_13_CCGACAAC_merged_170000.txt	3801	1	2.2079e-05	TGCAGTGCTAGAGAAACGACAGGAGCTAATGAAAAACTGTTTTTT	EAEEEEEEEEEEEEEEEEEEEEEEEEEEEEEEEEEEEEEEEEEEE	TRBV20-1*00(1080)	TRBD1*00(30)	TRBJ1-4*00(240)		759|773|793|0|14||70.0	14|20|36|17|23||30.0	23|43|71|25|45||100.0												TGCAGTGCTAGAGAAACGACAGGAGCTAATGAAAAACTGTTTTTT	32								CSARETTGANEKLFF		:::::::::0:0:14:17:-2:-4:23:25:-3:45:::	TLML_22_	RNA
2111	CLONES_TRBTLML_22__FU2_TCR-JV_cDNA_13_CCGACAAC_merged_170000.txt	3802	1	2.2079e-05	TGCAGTGCCCCCTCCGGGCTAGCGGGCACAGATACGCAGTATTTT	EEEEEEEEEEEEEEEEEEEEEEEEEEEEEEEEEEEEEEEEEEEEE	TRBV20-1*00(300)	TRBD2*00(39)	TRBJ2-3*00(240)		759|767|793|0|8||40.0	14|27|48|13|25|DA19|39.0	21|41|69|25|45||100.0												TGCAGTGCCCCCTCCGGGCTAGCGGGCACAGATACGCAGTATTTT	36								CSAPSGLAGTDTQYF		:::::::::0:-6:8:13:2:-5:25:25:-1:45:::	TLML_22_	RNA
2112	CLONES_TRBTLML_22__FU2_TCR-JV_cDNA_13_CCGACAAC_merged_170000.txt	3803	1	2.2079e-05	TGCAGTGCCCCGGACGGTCAGGGGGCTTCCGACGAGCAGCACTTC	EEEEEEEEEEEEEEEEEEEEEEEEEEEEEEEAEEEEEEEEEEEEE	TRBV20-1*00(280)	TRBD1*00(40)	TRBJ2-7*00(198)		759|767|793|0|8||40.0	16|24|36|18|26||40.0	21|39|67|27|45|ST24GST33C|58.0												TGCAGTGCCCCGGACGGTCAGGGGGCTTCCGACGAGCAGCACTTC	32								CSAPDGQGASDEQHF		:::::::::0:-6:8:18:-4:0:26:27:-1:45:::	TLML_22_	RNA
2113	CLONES_TRBTLML_22__FU2_TCR-JV_cDNA_13_CCGACAAC_merged_170000.txt	3804	1	2.2079e-05	TGCAGTGCCCCGAAGGGTGGGGGGGCCGCGGATGAGCAGTTCTTC	EEEEEEEEEEAEEEEEEEEEEEEEEEEEEEEEEEEEEAEEEEEEE	TRBV20-1*00(127)	TRBD1*00(30),TRBD2*00(29)	TRBJ2-1*00(210)		759|767|793|0|8||40.0	18|24|36|20|26||30.0;25|34|48|18|27|SA28G|29.0	28|42|70|31|45||70.0												TGCAGTGCCCCGAAGGGTGGGGGGGCCGCGGATGAGCAGTTCTTC	32								CSAPKGGGAADEQFF		:::::::::0:-6:8:20:-6:0:26:31:-8:45:::	TLML_22_	RNA
2114	CLONES_TRBTLML_22__FU2_TCR-JV_cDNA_13_CCGACAAC_merged_170000.txt	3805	1	2.2079e-05	TGCAGTGCCGCGATCAGGGTATTCTTCGGAAACACCATATATTTT	<EEEEEEEEEEEAEEEEEEAEEEEAEEEEEEEEEEEEEEEEEEEE	TRBV20-1*00(555)	TRBD1*00(25)	TRBJ1-3*00(230)		759|767|793|0|8||40.0	16|21|36|14|19||25.0	24|42|70|27|45||90.0												TGCAGTGCCGCGATCAGGGTATTCTTCGGAAACACCATATATTTT	27								CSAAIRVFFGNTIYF		:::::::::0:-6:8:14:-4:-3:19:27:-4:45:::	TLML_22_	RNA
2115	CLONES_TRBTLML_22__FU2_TCR-JV_cDNA_13_CCGACAAC_merged_170000.txt	3806	1	2.2079e-05	TGCAGTGCGGGAGATCGGGCAGTGTTATGGGACGGCTACACCTTC	EEEEEEEEEEEEEEEEEEEEEEEEEEEEEEEEEEEEEEEEAEEEE	TRBV20-1*00(528)	TRBD1*00(25),TRBD2*00(25)	TRBJ1-2*00(200)		759|775|793|0|16|ST767GSA768G|48.0	12|17|36|28|33||25.0;16|21|48|28|33||25.0	28|40|68|33|45||60.0												TGCAGTGCGGGAGATCGGGCAGTGTTATGGGACGGCTACACCTTC	32								CSAGDRAVLWDGYTF		:::::::::0:2:16:28:0:-7:33:33:-8:45:::	TLML_22_	RNA
2116	CLONES_TRBTLML_22__FU2_TCR-JV_cDNA_13_CCGACAAC_merged_170000.txt	3807	1	2.2079e-05	TGCAGCGTTGCGGAGACTAGCGGACGCACAGATACGCAGTATTTT	EEEEEEEEEEEEEEEEEEEEEEEEEEEEEEEEEAEAEEEEEEEEE	TRBV29-1*00(515)	TRBD2*00(45)	TRBJ2-3*00(240)		700|710|734|0|10||50.0	18|27|48|14|23||45.0	21|41|69|25|45||100.0												TGCAGCGTTGCGGAGACTAGCGGACGCACAGATACGCAGTATTTT	32								CSVAETSGRTDTQYF		:::::::::0:-4:10:14:-2:-5:23:25:-1:45:::	TLML_22_	RNA
2117	CLONES_TRBTLML_22__FU2_TCR-JV_cDNA_13_CCGACAAC_merged_170000.txt	3808	1	2.2079e-05	TGCAGCGTTGAAGATAGACAGGGTTTTTCCTATGGCTACACCTTC	EEEEEEEEEEEEEEEEEEEEEEEEEEEEEEEEEEEEEEEEEEEEE	TRBV29-1*00(134)	TRBD1*00(35)	TRBJ1-2*00(220)		700|715|734|0|15||75.0	14|21|36|16|23||35.0	24|40|68|29|45||80.0												TGCAGCGTTGAAGATAGACAGGGTTTTTCCTATGGCTACACCTTC	36								CSVEDRQGFSYGYTF		:::::::::0:1:15:16:-2:-3:23:29:-4:45:::	TLML_22_	RNA
2118	CLONES_TRBTLML_22__FU2_TCR-JV_cDNA_13_CCGACAAC_merged_170000.txt	3809	1	2.2079e-05	TGCAGCGTCCTAGGGACGGTCCAAGGGAACACTGAAGCTTTCTTT	EEEEEEEEEEEEEEEEEEEEEEEEEEEEEEEEAEEEEAEEEEEEE	TRBV29-1*00(695)	TRBD1*00(25),TRBD2*00(25)	TRBJ1-1*00(190)		700|708|734|0|8||40.0	12|17|36|12|17||25.0;16|21|48|12|17||25.0	21|40|68|26|45||95.0												TGCAGCGTCCTAGGGACGGTCCAAGGGAACACTGAAGCTTTCTTT	32								CSVLGTVQGNTEAFF		:::::::::0:-6:8:12:0:-7:17:26:-1:45:::	TLML_22_	RNA
2119	CLONES_TRBTLML_22__FU2_TCR-JV_cDNA_13_CCGACAAC_merged_170000.txt	3810	1	2.2079e-05	CGTGCCAGCAGCGCGATCTTATCGCGGGGAGATACGCAGTATTTT	EEEEEEEEEEEEEEEEEEEEEEEEEEEEEEEEEEEEEEEEEEEEE	TRBV7-3*00(264)	TRBD2*00(25)	TRBJ2-3*00(220)		540|552|577|0|12|ST540C|44.0	23|28|48|23|28||25.0	25|41|69|29|45||80.0												CGTGCCAGCAGCGCGATCTTATCGCGGGGAGATACGCAGTATTTT	36								RASSAILSRGDTQYF		:::::::::0:-5:12:23:-7:-4:28:29:-5:45:::	TLML_22_	RNA
2120	CLONES_TRBTLML_22__FU2_TCR-JV_cDNA_13_CCGACAAC_merged_170000.txt	3819	1	2.2079e-05	TGTGCCTGGATTCCCAAGGACCGATGAACACTGAAGCTTTCTTT	EEEEEEEEEEEEEEEEEEEEEEEEEEEEEEEEEEEEEEEEEEEE	TRBV30*00(558)		TRBJ1-1*00(245)		787|797|821|0|10||50.0		19|40|68|23|44||105.0												TGTGCCTGGATTCCCAAGGACCGATGAACACTGAAGCTTTCTTT	36								CAWIPKD_MNTEAFF		:::::::::0:-4:10:::::23:1:44:::	TLML_22_	RNA
2121	CLONES_TRBTLML_22__FU2_TCR-JV_cDNA_13_CCGACAAC_merged_170000.txt	3824	1	2.2079e-05	TGTGCCAGCAGTCCTCTACTAGCGGGGGGGGCGAGCAGTACTTC	EEEEEEEEEEEEEEEEEEEEEEEEEEEEEEEEEEEEEEEEEEEE	TRBV2*00(565)	TRBD2*00(49)	TRBJ2-7*00(205)		518|530|555|0|12||60.0	19|32|48|17|30|SA28G|49.0	26|39|67|31|44||65.0												TGTGCCAGCAGTCCTCTACTAGCGGGGGGGGCGAGCAGTACTTC	36								CASSPLL_GGGEQYF		:::::::::0:-5:12:17:-3:0:30:31:-6:44:::	TLML_22_	RNA
2122	CLONES_TRBTLML_22__FU2_TCR-JV_cDNA_13_CCGACAAC_merged_170000.txt	3825	1	2.2079e-05	TGTGCCAGCAGCTTGCGGCCCGTGGGGGGGGAGACCCAGTACTT	EEEEEEEEEEEEEEEEEEEEEEEEEAEEEEEEEEEEEEEEEEEE	TRBV5-8*00(145),TRBV4-2*00(130)	TRBD1*00(25),TRBD2*00(25)	TRBJ2-5*00(189)		551|566|587|0|15||75.0;537|549|574|0|12||60.0	18|23|36|23|28||25.0;30|35|48|16|21||25.0	25|40|68|30|44|DC39|49.0												TGTGCCAGCAGCTTGCGGCCCGTGGGGGGGGAGACCCAGTACTT	32								CASSLRP_GGGDPVL		:::::::::0:-1:15:23:-6:-1:28:30:-5:44:::	TLML_22_	RNA
2123	CLONES_TRBTLML_22__FU2_TCR-JV_cDNA_13_CCGACAAC_merged_170000.txt	3826	1	2.2079e-05	TGTGCCAGCAGCTTGGCTTCTCAGGGGAATTCACCCCTCCACTT	EEEEEEEEEEEEEEEEEEEEEEEEEEEEEEEEEEEEEEEEEEEE	TRBV5-6*00(530),TRBV5-7*00(498),TRBV5-5*00(482)	TRBD1*00(30)	TRBJ1-6*00(204)		550|567|586|0|17||85.0;551|568|587|0|17||85.0;549|566|585|0|17||85.0	16|22|36|21|27||30.0	27|45|73|27|44|DT44|64.0												TGTGCCAGCAGCTTGGCTTCTCAGGGGAATTCACCCCTCCACTT	36								CASSLAS_GEFTPPL		:::::::::0:1:17:21:-4:-2:27:27:-7:44:::	TLML_22_	RNA
2124	CLONES_TRBTLML_22__FU2_TCR-JV_cDNA_13_CCGACAAC_merged_170000.txt	3827	1	2.2079e-05	TGTGCCAGCAGCCCCCGGAAGACTGTCTGGATACGCAGTATTTT	EEEEEEEEEEEEEEEEEEEEEEEEEEEEEEEEEEEEEEEEEEEE	TRBV11-1*00(118)	TRBD1*00(25),TRBD2*00(25)	TRBJ2-3*00(215)		531|543|568|0|12||60.0	5|10|36|22|27||25.0;13|18|48|13|18||25.0	26|41|69|29|44||75.0												TGTGCCAGCAGCCCCCGGAAGACTGTCTGGATACGCAGTATTTT	36								CASSPRK_CLDTQYF		:::::::::0:-5:12:22:7:-14:27:29:-6:44:::	TLML_22_	RNA
2125	CLONES_TRBTLML_22__FU2_TCR-JV_cDNA_13_CCGACAAC_merged_170000.txt	3828	1	2.2079e-05	TGTGCCAGCAGCGCTTAAACAGGGTTAATTCACCCCTCCACTTT	EEEEAAEEEEEEEEEEEEEEEEAEEEEEEEEAEAEEEEEEEEAE	TRBV9*00(675)	TRBD1*00(30)	TRBJ1-6*00(235)		559|572|595|0|13||65.0	15|21|36|18|24||30.0	26|45|73|25|44||95.0												TGTGCCAGCAGCGCTTAAACAGGGTTAATTCACCCCTCCACTTT	32								CASSA*T_VNSPLHF		:::::::::0:-3:13:18:-3:-3:24:25:-6:44:::	TLML_22_	RNA
2126	CLONES_TRBTLML_22__FU2_TCR-JV_cDNA_13_CCGACAAC_merged_170000.txt	3829	1	2.2079e-05	TGTGCCAGCAGCAGCGGGGTGCACTCAGGGAGACCCAGTACTTC	EEEEEEEEEEEEEEEEEEEEEEEEEEEEEEEEEEEEEEEEEEEE	TRBV2*00(560)	TRBD2*00(30)	TRBJ2-5*00(215)		518|529|555|0|11||55.0	22|28|48|12|18||30.0	25|40|68|29|44||75.0												TGTGCCAGCAGCAGCGGGGTGCACTCAGGGAGACCCAGTACTTC	36								CASSSGV_LRETQYF		:::::::::0:-6:11:12:-6:-4:18:29:-5:44:::	TLML_22_	RNA
2127	CLONES_TRBTLML_22__FU2_TCR-JV_cDNA_13_CCGACAAC_merged_170000.txt	3830	1	2.2079e-05	TGTGCCAGCAGAATCGGACAGGGGGTTCCGGGGAGCTGTTTTTT	EEAEEEEEEEEEEEEEEEEEEEEEEEEEEEEEEEEEAEEEEEEE	TRBV7-9*00(580)	TRBD1*00(50)	TRBJ2-2*00(165)		556|567|593|0|11||55.0	13|23|36|15|25||50.0	26|43|71|27|44||85.0												TGTGCCAGCAGAATCGGACAGGGGGTTCCGGGGAGCTGTTTTTT	32								CASRIGQ_GSGELFF		:::::::::0:-6:11:15:-1:-1:25:27:-6:44:::	TLML_22_	RNA
2128	CLONES_TRBTLML_22__FU2_TCR-JV_cDNA_13_CCGACAAC_merged_170000.txt	3834	1	2.2079e-05	TGCGCCAGCAGTCACTGACTGTCTTGAACACTGAAGCTTTCTTT	EEEEEEEEEEEEEEEEEEEEEEEEEEEEEEEEEEEEEEEEEEEE	TRBV23-1*00(335)	TRBD1*00(25)	TRBJ1-1*00(240)		580|594|617|0|14||70.0	5|10|36|18|23||25.0	20|40|68|24|44||100.0												TGCGCCAGCAGTCACTGACTGTCTTGAACACTGAAGCTTTCTTT	36								CASSH*L_LNTEAFF		:::::::::0:-3:14:18:7:-14:23:24:0:44:::	TLML_22_	RNA
2129	CLONES_TRBTLML_22__FU2_TCR-JV_cDNA_13_CCGACAAC_merged_170000.txt	3835	1	2.2079e-05	TGCGCCAGCAGCCAAGATCACTAGCGGGAGGGACGATGTTTTTT	EEEEEEEEEEEEEEEEEEEEEEEEEEEEEEEEEEEEEEEEEEEE	TRBV4-3*00(375),TRBV4-2*00(359)	TRBD2*00(65)	TRBJ2-2*00(180)		537|556|574|0|19||95.0;537|556|574|0|19|ST539C|79.0	19|32|48|19|32||65.0	35|43|71|36|44||40.0												TGCGCCAGCAGCCAAGATCACTAGCGGGAGGGACGATGTTTTTT	36								CASSQDH_AGGTMFF		:::::::::0:2:19:19:-3:0:32:36:-15:44:::	TLML_22_	RNA
2130	CLONES_TRBTLML_22__FU2_TCR-JV_cDNA_13_CCGACAAC_merged_170000.txt	3845	1	2.2079e-05	TGTGCCCCCTAGCGGGGGACACAAAAAAGAGACCCAGTACTTC	EEEEAEEEEEEEEEEEEEEEEEEEEEEEEEEEEEEEEEEEEEE	TRBV7-2*00(305)	TRBD2*00(40)	TRBJ2-5*00(225)		580|586|617|0|6||30.0	20|28|48|8|16||40.0	23|40|68|26|43||85.0												TGTGCCCCCTAGCGGGGGACACAAAAAAGAGACCCAGTACTTC	32								CAP*RGT_KKETQYF		:::::::::0:-11:6:8:-4:-4:16:26:-3:43:::	TLML_22_	RNA
2131	CLONES_TRBTLML_22__FU2_TCR-JV_cDNA_13_CCGACAAC_merged_170000.txt	3849	1	2.2079e-05	TGTGCCAGCTTACGGGCAAGAATGGGCCGGGGAGCTGTTTTTT	EEEEEEEEEEEEEEEEEEEEEEEEEEEEEEEEEEEEEEEEEEE	TRBV6-5*00(490)		TRBJ2-2*00(225)		519|528|556|0|9||45.0		26|43|71|26|43||85.0												TGTGCCAGCTTACGGGCAAGAATGGGCCGGGGAGCTGTTTTTT	36								CASLRAR_WAGELFF		:::::::::0:-8:9:::::26:-6:43:::	TLML_22_	RNA
2132	CLONES_TRBTLML_22__FU2_TCR-JV_cDNA_13_CCGACAAC_merged_170000.txt	3850	1	2.2079e-05	TGTGCCAGCAGTTTGGGAGGAGTGGGGAGAGACCCAGTACTTC	EEEEEEEEEEEEEEEEEEEEEAEEEAAEEEEEAEEEEEEEEEE	TRBV27*00(265)	TRBD2*00(30)	TRBJ2-5*00(220)		556|570|593|0|14||70.0	25|31|48|14|20||30.0	24|40|68|27|43||80.0												TGTGCCAGCAGTTTGGGAGGAGTGGGGAGAGACCCAGTACTTC	32								CASSLGG_WGETQYF		:::::::::0:-3:14:14:-9:-1:20:27:-4:43:::	TLML_22_	RNA
2133	CLONES_TRBTLML_22__FU2_TCR-JV_cDNA_13_CCGACAAC_merged_170000.txt	3851	1	2.2079e-05	TGTGCCAGCAGTTACCCGACTAGCGCCACAGATGCAGTATTTT	EEEEEEEEEEEEEEEEEEEEEEEEEEEEEEEEEEEEEEEEEEE	TRBV6-5*00(184),TRBV6-6*00(184),TRBV6-2*00(168),TRBV6-3*00(168),TRBV6-8*00(168)	TRBD2*00(30)	TRBJ2-3*00(190)		519|538|556|0|19|ST534C|79.0;516|535|553|0|19|ST531C|79.0;516|535|553|0|19|ST531C|79.0;516|535|553|0|19|ST531C|79.0;512|531|549|0|19|ST527C|79.0	20|26|48|19|25||30.0	31|41|69|33|43||50.0												TGTGCCAGCAGTTACCCGACTAGCGCCACAGATGCAGTATTTT	36								CASSYPT_APQMQYF		:::::::::0:2:19:19:-4:-6:25:33:-11:43:::	TLML_22_	RNA
2134	CLONES_TRBTLML_22__FU2_TCR-JV_cDNA_13_CCGACAAC_merged_170000.txt	3852	1	2.2079e-05	TGTGCCAGCAGTAAAATACAGGGTTTCACATACGCAGTATTTT	EEEEEEEEEEEEEEEEEEEEEEEEEEEEEEEEEEEEEEEEEEE	TRBV12-3*00(510),TRBV12-4*00(510)	TRBD1*00(30)	TRBJ2-3*00(210)		530|542|567|0|12||60.0;530|542|567|0|12||60.0	15|21|36|17|23||30.0	27|41|69|29|43||70.0												TGTGCCAGCAGTAAAATACAGGGTTTCACATACGCAGTATTTT	36								CASSKIQ_VSHTQYF		:::::::::0:-5:12:17:-3:-3:23:29:-7:43:::	TLML_22_	RNA
2135	CLONES_TRBTLML_22__FU2_TCR-JV_cDNA_13_CCGACAAC_merged_170000.txt	3853	1	2.2079e-05	TGTGCCAGCAGCTTGGCCGATCCTAAACACTGAAGCTTTCTTT	EEEEEEEEEEEEEEEEEEEEEEEEEEEEEEEEEEEEEEEEEEE	TRBV5-6*00(1265)		TRBJ1-1*00(125)		550|568|586|0|18||90.0		22|40|68|25|43||90.0												TGTGCCAGCAGCTTGGCCGATCCTAAACACTGAAGCTTTCTTT	36								CASSLAD_LNTEAFF		:::::::::0:2:18:::::25:-2:43:::	TLML_22_	RNA
2136	CLONES_TRBTLML_22__FU2_TCR-JV_cDNA_13_CCGACAAC_merged_170000.txt	3854	1	2.2079e-05	TGTGCCAGCAGCTGGGGACAGGGTGAGCGGGGAGCTGTTTTTT	EEEEEEEEEEEEEEEEEEEEEEEEEEEEEEEEEEEEEEEEEEE	TRBV7-3*00(250),TRBV7-4*00(218)	TRBD1*00(45)	TRBJ2-2*00(220)		540|553|577|0|13||65.0;545|558|582|0|13||65.0	12|21|36|14|23||45.0	27|43|71|27|43||80.0												TGTGCCAGCAGCTGGGGACAGGGTGAGCGGGGAGCTGTTTTTT	36								CASSWGQ_VSGELFF		:::::::::0:-4:13:14:0:-3:23:27:-7:43:::	TLML_22_	RNA
2137	CLONES_TRBTLML_22__FU2_TCR-JV_cDNA_13_CCGACAAC_merged_170000.txt	3855	1	2.2079e-05	TGTGCCAGCAGCCCCCACTGGGGGCCTCTATTCACCATATTTT	EEEEEEEEEEEEEEEEEEEEEEEEEEEEEEEEE7EEEAEAEEE	TRBV7-2*00(565)	TRBD1*00(30)	TRBJ1-3*00(95)		580|592|617|0|12||60.0	18|24|36|19|25||30.0	35|42|70|36|43||35.0												TGTGCCAGCAGCCCCCACTGGGGGCCTCTATTCACCATATTTT	22								CASSPHW_GLYSPYF		:::::::::0:-5:12:19:-6:0:25:36:-15:43:::	TLML_22_	RNA
2138	CLONES_TRBTLML_22__FU2_TCR-JV_cDNA_13_CCGACAAC_merged_170000.txt	3856	1	2.2079e-05	TGTGCCAGCAGCAAAGACCGGTATAATGAAAAACTGTTTTTTT	EEEEEEEEEEEEEEAEEEEEEEEEEEEEEEEEEEEEEEEEEEE	TRBV7-9*00(265)		TRBJ1-4*00(214)		556|568|593|0|12||60.0		24|43|71|23|43|I43T|74.0												TGTGCCAGCAGCAAAGACCGGTATAATGAAAAACTGTTTTTTT	32								CASSKDR_IMKNCFF		:::::::::0:-5:12:::::23:-4:43:::	TLML_22_	RNA
2139	CLONES_TRBTLML_22__FU2_TCR-JV_cDNA_13_CCGACAAC_merged_170000.txt	3862	1	2.2079e-05	TGCGCCAGCAGCTTGGACAGGGAATAACTATGGCTACACCTTC	EEEEEEEEEEEEEEEEEEEEEEEEEEEEEEEEEEEEEEEEEEE	TRBV5-1*00(500)	TRBD1*00(30)	TRBJ1-2*00(235)		554|570|590|0|16||80.0	15|21|36|16|22||30.0	21|40|68|24|43||95.0												TGCGCCAGCAGCTTGGACAGGGAATAACTATGGCTACACCTTC	36								CASSLDR_NNYGYTF		:::::::::0:0:16:16:-3:-3:22:24:-1:43:::	TLML_22_	RNA
2140	CLONES_TRBTLML_22__FU2_TCR-JV_cDNA_13_CCGACAAC_merged_170000.txt	3863	1	2.2079e-05	TGCGCCAGAAATTGACAGGGGGCAAAGCTACGAGCAGTACTTC	EEEEEEEEAEEEEEEEEEEAEAEEEEEEEEEEEEEEEEEEEEE	TRBV5-1*00(760)	TRBD1*00(50)	TRBJ2-7*00(204)		554|562|590|0|8||40.0	14|24|36|13|23||50.0	23|39|67|27|43||80.0												TGCGCCAGAAATTGACAGGGGGCAAAGCTACGAGCAGTACTTC	32								CARN*QG_QSYEQYF		:::::::::0:-8:8:13:-2:0:23:27:-3:43:::	TLML_22_	RNA
2141	CLONES_TRBTLML_22__FU2_TCR-JV_cDNA_13_CCGACAAC_merged_170000.txt	3864	1	2.2079e-05	TGCAGTGCTAAAACAGGGGGCGTTCGACCAGCCCCAGCATTTT	EEEEEEEEEEEEEEEEEEEEEEEEEEEEEEEEEEEEEEEEEEE	TRBV20-1*00(485)	TRBD1*00(50)	TRBJ1-5*00(215)		759|769|793|0|10||50.0	15|25|36|12|22||50.0	27|42|70|28|43||75.0												TGCAGTGCTAAAACAGGGGGCGTTCGACCAGCCCCAGCATTTT	36								CSAKTGG_FDQPQHF		:::::::::0:-4:10:12:-3:1:22:28:-7:43:::	TLML_22_	RNA
2142	CLONES_TRBTLML_22__FU2_TCR-JV_cDNA_13_CCGACAAC_merged_170000.txt	3870	1	2.2079e-05	TGTGTCACTAGGGGGACAGGGTTCACCGGGGAGCTGTTTTTT	EEEEEEEEEEEEEAEEEEEEEEEEEEEEEEEEEEEEEEEEEE	TRBV6-6*00(1237)	TRBD1*00(45)	TRBJ2-2*00(130)		516|520|553|0|4||20.0	12|21|36|12|21||45.0	24|43|71|23|42||95.0												TGTGTCACTAGGGGGACAGGGTTCACCGGGGAGCTGTTTTTT	32								CVTRGTGFTGELFF		:::::::::0:-13:4:12:0:-3:21:23:-4:42:::	TLML_22_	RNA
2143	CLONES_TRBTLML_22__FU2_TCR-JV_cDNA_13_CCGACAAC_merged_170000.txt	3947	1	2.2079e-05	TGTGCTGCTGGTCTCCTCGGATCTGGAAACACCATATATTTT	EEEEEEEEEEEEEEEEEEEEEEEEEEEEEEEEEEEEEEEEEE	TRBV6-5*00(385),TRBV6-6*00(337)		TRBJ1-3*00(245)		519|524|556|0|5||25.0;516|521|553|0|5||25.0		21|42|70|21|42||105.0												TGTGCTGCTGGTCTCCTCGGATCTGGAAACACCATATATTTT	36								CAAGLLGSGNTIYF		:::::::::0:-12:5:::::21:-1:42:::	TLML_22_	RNA
2144	CLONES_TRBTLML_22__FU2_TCR-JV_cDNA_13_CCGACAAC_merged_170000.txt	3962	1	2.2079e-05	TGTGCTAGTGGTTTCTCACAGCAGCACAATGAGCAGTTCTTC	EEEEEEEEEEEEEEEEEEEEEEEEEEEEEEEEEEEEEEEEEE	TRBV12-5*00(389)		TRBJ2-1*00(225)		530|544|567|0|14||70.0		25|42|70|25|42||85.0												TGTGCTAGTGGTTTCTCACAGCAGCACAATGAGCAGTTCTTC	36								CASGFSQQHNEQFF		:::::::::0:-3:14:::::25:-5:42:::	TLML_22_	RNA
2145	CLONES_TRBTLML_22__FU2_TCR-JV_cDNA_13_CCGACAAC_merged_170000.txt	3963	1	2.2079e-05	TGTGCTAGTAGCTCCTACCTGGCCCCCTACGAGCAGTACTTC	EEEEEEEEEEEEEEEEEEEEEEEEEEEEEEEEEEEEEEEEEE	TRBV7-3*00(538)	TRBD2*00(25)	TRBJ2-7*00(225)		540|553|577|0|13|SC545TSC548T|33.0	30|35|48|20|25||25.0	22|39|67|25|42||85.0												TGTGCTAGTAGCTCCTACCTGGCCCCCTACGAGCAGTACTTC	36								CASSSYLAPYEQYF		:::::::::0:-4:13:20:-14:3:25:25:-2:42:::	TLML_22_	RNA
2146	CLONES_TRBTLML_22__FU2_TCR-JV_cDNA_13_CCGACAAC_merged_170000.txt	3964	1	2.2079e-05	TGTGCTAGCAGCTTGACAGGGGGCAGGGACGAGCAGTACTTC	EEEEEEEEEEEEEEEEEEEAEEEEEEEEEEEEEEEEEEEEEE	TRBV7-7*00(759),TRBV7-6*00(679)	TRBD1*00(50)	TRBJ2-7*00(210)		585|599|622|0|14|SC590T|54.0;576|590|613|0|14|SC581T|54.0	14|24|36|14|24||50.0	25|39|67|28|42||70.0												TGTGCTAGCAGCTTGACAGGGGGCAGGGACGAGCAGTACTTC	32								CASSLTGGRDEQYF		:::::::::0:-3:14:14:-2:0:24:28:-5:42:::	TLML_22_	RNA
2148	CLONES_TRBTLML_22__FU2_TCR-JV_cDNA_13_CCGACAAC_merged_170000.txt	3968	1	2.2079e-05	TGTGCCTTGAGGAGGACTTCGCAAACCTACGAGCAGTACTTC	EEEEEEEEEEEEEEEEEEEEEEEEEEEEEEEEEEEEEEEEEE	TRBV30*00(458)	TRBD2*00(25)	TRBJ2-7*00(225)		787|798|821|0|11|SG794T|39.0	17|22|48|13|18||25.0	22|39|67|25|42||85.0												TGTGCCTTGAGGAGGACTTCGCAAACCTACGAGCAGTACTTC	36								CALRRTSQTYEQYF		:::::::::0:-3:11:13:-1:-10:18:25:-2:42:::	TLML_22_	RNA
2149	CLONES_TRBTLML_22__FU2_TCR-JV_cDNA_13_CCGACAAC_merged_170000.txt	3969	1	2.2079e-05	TGTGCCTGTTCCGGGACCGCGCCCACCGGGGAGCTGTTTTTT	EEEEEEEEEEEEEEEEEEEEEEEEAEEEEEEEEEEEEEEEEE	TRBV30*00(419)	TRBD1*00(35),TRBD2*00(35)	TRBJ2-2*00(235)		787|795|821|0|8||40.0	10|17|36|10|17||35.0;14|21|48|10|17||35.0	24|43|71|23|42||95.0												TGTGCCTGTTCCGGGACCGCGCCCACCGGGGAGCTGTTTTTT	32								CACSGTAPTGELFF		:::::::::0:-6:8:10:2:-7:17:23:-4:42:::	TLML_22_	RNA
2150	CLONES_TRBTLML_22__FU2_TCR-JV_cDNA_13_CCGACAAC_merged_170000.txt	3970	1	2.2079e-05	TGTGCCTGCCGCCCACAGGGAGCTAACTATGGCTACACCTTC	EEEEEEEEEEEEEEEEEEEEEEEEEEEEEEEEEEEEEEEEEE	TRBV30*00(249)	TRBD1*00(30)	TRBJ1-2*00(250)		787|795|821|0|8||40.0	15|21|36|14|20||30.0	18|40|68|20|42||110.0												TGTGCCTGCCGCCCACAGGGAGCTAACTATGGCTACACCTTC	36								CACRPQGANYGYTF		:::::::::0:-6:8:14:-3:-3:20:20:2:42:::	TLML_22_	RNA
2151	CLONES_TRBTLML_22__FU2_TCR-JV_cDNA_13_CCGACAAC_merged_170000.txt	3971	1	2.2079e-05	TGTGCCTGGAGTCGCCTAGCGGGGGTCGGGGAGCTGTTTTTT	E6EEEAEEEEEEEEEEEEEEAEEEE<A<E<AEEEEAEEEEEE	TRBV30*00(594)	TRBD2*00(40)	TRBJ2-2*00(204)		787|799|821|0|12||60.0	20|28|48|15|23||40.0	27|43|71|26|42||80.0												TGTGCCTGGAGTCGCCTAGCGGGGGTCGGGGAGCTGTTTTTT	21								CAWSRLAGVGELFF		:::::::::0:-2:12:15:-4:-4:23:26:-7:42:::	TLML_22_	RNA
2152	CLONES_TRBTLML_22__FU2_TCR-JV_cDNA_13_CCGACAAC_merged_170000.txt	3972	1	2.2079e-05	TGTGCCTGGAGTACACAGGGTATTAATGAAAAACTGTTTTTT	EEEEEEEEEEEEEEEEEEEEEEEEEEEEEEEEEEEEEEEEEE	TRBV30*00(455)	TRBD1*00(30)	TRBJ1-4*00(235)		787|799|821|0|12||60.0	15|21|36|14|20||30.0	24|43|71|23|42||95.0												TGTGCCTGGAGTACACAGGGTATTAATGAAAAACTGTTTTTT	36								CAWSTQGINEKLFF		:::::::::0:-2:12:14:-3:-3:20:23:-4:42:::	TLML_22_	RNA
2153	CLONES_TRBTLML_22__FU2_TCR-JV_cDNA_13_CCGACAAC_merged_170000.txt	3973	1	2.2079e-05	TGTGCCTGGAGAATGGGGCGGGGCACAGATACGCAGTATTTT	EEEEEEEEEEEEEEEEEEEEEEEEEEEEEEEEEEEEEEEEEE	TRBV30*00(402)	TRBD1*00(30)	TRBJ2-3*00(104)		787|798|821|0|11||55.0	19|25|36|14|20||30.0	21|41|69|22|42||100.0												TGTGCCTGGAGAATGGGGCGGGGCACAGATACGCAGTATTTT	36								CAWRMGRGTDTQYF		:::::::::0:-3:11:14:-7:1:20:22:-1:42:::	TLML_22_	RNA
2154	CLONES_TRBTLML_22__FU2_TCR-JV_cDNA_13_CCGACAAC_merged_170000.txt	3997	1	2.2079e-05	TGTGCCATCAGTGACCCGGGGGCTGGATCACCCCTCCACTTT	EEEEEEEEEEEEEEEEAEEEEEEEEEEEEEEEEEEEEEEEEE	TRBV10-3*00(110)	TRBD1*00(30),TRBD2*00(30)	TRBJ1-6*00(215)		533|547|570|0|14||70.0	9|15|36|14|20||30.0;13|19|48|14|20||30.0	30|45|73|27|42||75.0												TGTGCCATCAGTGACCCGGGGGCTGGATCACCCCTCCACTTT	32								CAISDPGAGSPLHF		:::::::::0:-3:14:14:3:-9:20:27:-10:42:::	TLML_22_	RNA
2155	CLONES_TRBTLML_22__FU2_TCR-JV_cDNA_13_CCGACAAC_merged_170000.txt	3998	1	2.2079e-05	TGTGCCATCAGTGAGTCGAAGGGACGTGAAAAACTGTTTTTT	EEEEEEEEEEEEAEEEEEEEEEEEEEEEEEEE6EEEEEEEEE	TRBV10-3*00(265)	TRBD1*00(25),TRBD2*00(25)	TRBJ1-4*00(220)		533|552|570|0|19||95.0	12|17|36|20|25||25.0;16|21|48|20|25||25.0	27|43|71|26|42||80.0												TGTGCCATCAGTGAGTCGAAGGGACGTGAAAAACTGTTTTTT	21								CAISESKGREKLFF		:::::::::0:2:19:20:0:-7:25:26:-7:42:::	TLML_22_	RNA
2156	CLONES_TRBTLML_22__FU2_TCR-JV_cDNA_13_CCGACAAC_merged_170000.txt	3999	1	2.2079e-05	TGTGCCATCAAGTTACTGGAGGAGACCGGGGAGCTGTTTTTT	EEEEEEEEEEEEEEAEEEEEEEEEEEEEAEEEEEEEEEEEEE	TRBV10-3*00(280)	TRBD2*00(25)	TRBJ2-2*00(230)		533|543|570|0|10||50.0	26|31|48|17|22||25.0	25|43|71|24|42||90.0												TGTGCCATCAAGTTACTGGAGGAGACCGGGGAGCTGTTTTTT	32								CAIKLLEETGELFF		:::::::::0:-7:10:17:-10:-1:22:24:-5:42:::	TLML_22_	RNA
2157	CLONES_TRBTLML_22__FU2_TCR-JV_cDNA_13_CCGACAAC_merged_170000.txt	4003	1	2.2079e-05	TGTGCCACCCGAAACCAGGGGGCTCCCTACGAGCAGTACTTC	EEEEEEEEEEEEEAEEEEEEEEEEEEEEEEEEEEEEEEEEEE	TRBV19*00(620)	TRBD1*00(40)	TRBJ2-7*00(225)		559|566|596|0|7||35.0	16|24|36|15|23||40.0	22|39|67|25|42||85.0												TGTGCCACCCGAAACCAGGGGGCTCCCTACGAGCAGTACTTC	32								CATRNQGAPYEQYF		:::::::::0:-10:7:15:-4:0:23:25:-2:42:::	TLML_22_	RNA
2158	CLONES_TRBTLML_22__FU2_TCR-JV_cDNA_13_CCGACAAC_merged_170000.txt	4004	1	2.2079e-05	TGTGCCACCCATGACAGGGGCGGCAATCAGCCCCAGCATTTT	EEEEEEEEEEEEEEEEEEEEEEEEEEEEEEEEEEEEEEEEEE	TRBV6-6*00(380),TRBV6-5*00(332)	TRBD1*00(40)	TRBJ1-5*00(240)		516|523|553|0|7||35.0;519|526|556|0|7||35.0	14|22|36|12|20||40.0	22|42|70|22|42||100.0												TGTGCCACCCATGACAGGGGCGGCAATCAGCCCCAGCATTTT	36								CATHDRGGNQPQHF		:::::::::0:-10:7:12:-2:-2:20:22:-2:42:::	TLML_22_	RNA
2159	CLONES_TRBTLML_22__FU2_TCR-JV_cDNA_13_CCGACAAC_merged_170000.txt	4005	1	2.2079e-05	TGTGCCACCAGCTTAGTCGCAGGGGGGACTGAAGCTTTCTTT	EEEEAEEEAEEEEEEEEEEEEEEEEEEEEEEEEEEEEEEEEE	TRBV11-2*00(434),TRBV11-3*00(402),TRBV11-1*00(386)	TRBD1*00(35)	TRBJ1-1*00(215)		522|538|559|0|16|SG529C|64.0;521|537|558|0|16|SG528C|64.0;531|547|568|0|16|SG538C|64.0	16|23|36|19|26||35.0	25|40|68|27|42||75.0												TGTGCCACCAGCTTAGTCGCAGGGGGGACTGAAGCTTTCTTT	32								CATSLVAGGTEAFF		:::::::::0:-1:16:19:-4:-1:26:27:-5:42:::	TLML_22_	RNA
2160	CLONES_TRBTLML_22__FU2_TCR-JV_cDNA_13_CCGACAAC_merged_170000.txt	4006	1	2.2079e-05	TGTGCCACCAGCATCCGATTAGAAAGCTACGAGCAGTACTTC	EEEEEEEEEEEEEEEEEEEEEEEEEEEEEEEEEEEEEEEEEE	TRBV15*00(274)		TRBJ2-7*00(220)		552|565|589|0|13||65.0		23|39|67|26|42||80.0												TGTGCCACCAGCATCCGATTAGAAAGCTACGAGCAGTACTTC	36								CATSIRLESYEQYF		:::::::::0:-4:13:::::26:-3:42:::	TLML_22_	RNA
2161	CLONES_TRBTLML_22__FU2_TCR-JV_cDNA_13_CCGACAAC_merged_170000.txt	4007	1	2.2079e-05	TGTGCCACCAGCAGACAGGGGATTAATTCACCCCTCCACTTT	EEEEEEEEEEEEEEEEEEEEEEEEEEEEEEEEEEEEEEEEEE	TRBV15*00(354)	TRBD1*00(30)	TRBJ1-6*00(235)		552|567|589|0|15||75.0	16|22|36|15|21||30.0	26|45|73|23|42||95.0												TGTGCCACCAGCAGACAGGGGATTAATTCACCCCTCCACTTT	36								CATSRQGINSPLHF		:::::::::0:-2:15:15:-4:-2:21:23:-6:42:::	TLML_22_	RNA
2162	CLONES_TRBTLML_22__FU2_TCR-JV_cDNA_13_CCGACAAC_merged_170000.txt	4008	1	2.2079e-05	TGTGCCACCAGCAACCAAGGTGCTCGCGCTGAAGCTTTCTTT	EEEEEEEEEAEEEEEEEEEEE<EEEEEEEEEEEEEEEEEEEE	TRBV15*00(324)		TRBJ1-1*00(210)		552|565|589|0|13||65.0		26|40|68|28|42||70.0												TGTGCCACCAGCAACCAAGGTGCTCGCGCTGAAGCTTTCTTT	27								CATSNQGARAEAFF		:::::::::0:-4:13:::::28:-6:42:::	TLML_22_	RNA
2163	CLONES_TRBTLML_22__FU2_TCR-JV_cDNA_13_CCGACAAC_merged_170000.txt	4009	1	2.2079e-05	TGTGCCAGTTGGGACTGGAGTTCCACAGATACGCAGTATTTT	EEEEEEEEEEEEEEEEEEEEEEEEEEEEEEEEEEEEEEEEEE	TRBV19*00(410)	TRBD2*00(30)	TRBJ2-3*00(235)		559|568|596|0|9||45.0	16|22|48|10|16||30.0	22|41|69|23|42||95.0												TGTGCCAGTTGGGACTGGAGTTCCACAGATACGCAGTATTTT	36								CASWDWSSTDTQYF		:::::::::0:-8:9:10:0:-10:16:23:-2:42:::	TLML_22_	RNA
2164	CLONES_TRBTLML_22__FU2_TCR-JV_cDNA_13_CCGACAAC_merged_170000.txt	4010	1	2.2079e-05	TGTGCCAGTACCGCAAACAGGGGTAGGACTGAAGCTTTCTTT	EEEEEEEEEEEEEEEEEEEEEEEEEEEEEEEEEEEEEEEEEE	TRBV19*00(1015)	TRBD1*00(35)	TRBJ1-1*00(199)		559|569|596|0|10||50.0	15|22|36|16|23||35.0	25|40|68|27|42||75.0												TGTGCCAGTACCGCAAACAGGGGTAGGACTGAAGCTTTCTTT	36								CASTANRGRTEAFF		:::::::::0:-7:10:16:-3:-2:23:27:-5:42:::	TLML_22_	RNA
2165	CLONES_TRBTLML_22__FU2_TCR-JV_cDNA_13_CCGACAAC_merged_170000.txt	4011	1	2.2079e-05	TGTGCCAGTACCGGATACGGGAACAATCAGCCCCAGCATTTT	EEEEEEEEEEEEEEEEEEEEEEEEEEEEEEEEEEAEEEEEEE	TRBV19*00(275)	TRBD1*00(25),TRBD2*00(25)	TRBJ1-5*00(235)		559|569|596|0|10||50.0	11|16|36|17|22||25.0;15|20|48|17|22||25.0	23|42|70|23|42||95.0												TGTGCCAGTACCGGATACGGGAACAATCAGCCCCAGCATTTT	32								CASTGYGNNQPQHF		:::::::::0:-7:10:17:1:-8:22:23:-3:42:::	TLML_22_	RNA
2166	CLONES_TRBTLML_22__FU2_TCR-JV_cDNA_13_CCGACAAC_merged_170000.txt	4012	1	2.2079e-05	TGTGCCAGTAGTATTGACAGGAGGAACACTGAAGCTTTCTTT	EEEEEEEEEEEEEEEEEEEEEEEEEEEEEEEEEEEEEEEEEE	TRBV19*00(265)	TRBD1*00(30)	TRBJ1-1*00(235)		559|573|596|0|14||70.0	14|20|36|15|21||30.0	21|40|68|23|42||95.0												TGTGCCAGTAGTATTGACAGGAGGAACACTGAAGCTTTCTTT	36								CASSIDRRNTEAFF		:::::::::0:-3:14:15:-2:-4:21:23:-1:42:::	TLML_22_	RNA
2167	CLONES_TRBTLML_22__FU2_TCR-JV_cDNA_13_CCGACAAC_merged_170000.txt	4013	1	2.2079e-05	TGTGCCAGTAGTATTATCGGGACCAACACTGAAGCTTTCTTT	EEEEEEEEEEEEEEEEEEEEEEEEEEEEEEEEEEEEEEEEEE	TRBV19*00(595)	TRBD1*00(30),TRBD2*00(30)	TRBJ1-1*00(230)		559|573|596|0|14||70.0	11|17|36|17|23||30.0;15|21|48|17|23||30.0	22|40|68|24|42||90.0												TGTGCCAGTAGTATTATCGGGACCAACACTGAAGCTTTCTTT	36								CASSIIGTNTEAFF		:::::::::0:-3:14:17:1:-7:23:24:-2:42:::	TLML_22_	RNA
2168	CLONES_TRBTLML_22__FU2_TCR-JV_cDNA_13_CCGACAAC_merged_170000.txt	4014	1	2.2079e-05	TGTGCCAGTAGTATGCTAGGACCTATAAATGAGCAGTTCTTC	EEEEEEEEEEEEEAEEEEEEEEEEEEEEEEEEEEEEEEEEEE	TRBV19*00(485)	TRBD2*00(25)	TRBJ2-1*00(215)		559|573|596|0|14||70.0	7|12|48|14|19||25.0	27|42|70|27|42||75.0												TGTGCCAGTAGTATGCTAGGACCTATAAATGAGCAGTTCTTC	32								CASSMLGPINEQFF		:::::::::0:-3:14:14:9:-20:19:27:-7:42:::	TLML_22_	RNA
2169	CLONES_TRBTLML_22__FU2_TCR-JV_cDNA_13_CCGACAAC_merged_170000.txt	4015	1	2.2079e-05	TGTGCCAGTAGTATACAGGGGCTCAATCAGCCCCAGCATTTT	EEEEEEEEEEEEEEEEEEEEEEEEEEEEEEEEEEEEEEEEEE	TRBV19*00(132)	TRBD1*00(30)	TRBJ1-5*00(161)		559|574|596|0|15||75.0	16|22|36|15|21||30.0	23|42|70|23|42||95.0												TGTGCCAGTAGTATACAGGGGCTCAATCAGCCCCAGCATTTT	36								CASSIQGLNQPQHF		:::::::::0:-2:15:15:-4:-2:21:23:-3:42:::	TLML_22_	RNA
2170	CLONES_TRBTLML_22__FU2_TCR-JV_cDNA_13_CCGACAAC_merged_170000.txt	4016	1	2.2079e-05	TGTGCCAGTAGTATAGGTGGACTCTCCTACGAGCAGTACTTC	EEEEEEEEEEEEEEEEE<EEEEEEEEEEEEEEEEEEEEAAAA	TRBV19*00(784)	TRBD2*00(25)	TRBJ2-7*00(100)		559|575|596|0|16||80.0	17|22|48|18|23||25.0	20|39|67|23|42||95.0												TGTGCCAGTAGTATAGGTGGACTCTCCTACGAGCAGTACTTC	27								CASSIGGLSYEQYF		:::::::::0:-1:16:18:-1:-10:23:23:0:42:::	TLML_22_	RNA
2171	CLONES_TRBTLML_22__FU2_TCR-JV_cDNA_13_CCGACAAC_merged_170000.txt	4017	1	2.2079e-05	TGTGCCAGTAGTACCGGAACAGGGATCCATGGCTACACCTTC	EEEEEEEEEEEEEEEEEEEEEEEEEEEEEEEEEEEEEEEEEE	TRBV19*00(291)	TRBD1*00(39)	TRBJ1-2*00(194)		559|572|596|0|13||65.0	10|21|36|13|24|SG14A|39.0	26|40|68|28|42||70.0												TGTGCCAGTAGTACCGGAACAGGGATCCATGGCTACACCTTC	36								CASSTGTGIHGYTF		:::::::::0:-4:13:13:2:-3:24:28:-6:42:::	TLML_22_	RNA
2172	CLONES_TRBTLML_22__FU2_TCR-JV_cDNA_13_CCGACAAC_merged_170000.txt	4018	1	2.2079e-05	TGTGCCAGTAGTAACCCCCTTCGGGGGTCCGAGCAGTACTTC	EEEEEEEEEEEEEEAAEEEEEEEEEEEEEEEEEEEEEEEEEE	TRBV19*00(145)	TRBD1*00(30)	TRBJ2-7*00(205)		559|572|596|0|13||65.0	1|7|36|14|20||30.0	26|39|67|29|42||65.0												TGTGCCAGTAGTAACCCCCTTCGGGGGTCCGAGCAGTACTTC	32								CASSNPLRGSEQYF		:::::::::0:-4:13:14:11:-17:20:29:-6:42:::	TLML_22_	RNA
2173	CLONES_TRBTLML_22__FU2_TCR-JV_cDNA_13_CCGACAAC_merged_170000.txt	4019	1	2.2079e-05	TGTGCCAGCTTGAGCGGAAAGGGCTGGTACGAGCAGTACTTC	EEEEEEEEEEEEEEEEEEEEEEEEEEEEEEEEEEEEEEEEEA	TRBV28*00(135)	TRBD2*00(25)	TRBJ2-7*00(215)		564|573|601|0|9||45.0	22|27|48|12|17||25.0	24|39|67|27|42||75.0												TGTGCCAGCTTGAGCGGAAAGGGCTGGTACGAGCAGTACTTC	32								CASLSGKGWYEQYF		:::::::::0:-8:9:12:-6:-5:17:27:-4:42:::	TLML_22_	RNA
2174	CLONES_TRBTLML_22__FU2_TCR-JV_cDNA_13_CCGACAAC_merged_170000.txt	4020	1	2.2079e-05	TGTGCCAGCTCCCCGTCGGGAAGCACAGATACGCAGTATTTT	EEEEEAEEAEAEA<EAEEEA<<EAEAEEEEEAAEEEEEEEEE	TRBV18*00(475)	TRBD1*00(25),TRBD2*00(25)	TRBJ2-3*00(245)		702|713|739|0|11||55.0	11|16|36|16|21||25.0;15|20|48|16|21||25.0	20|41|69|21|42||105.0												TGTGCCAGCTCCCCGTCGGGAAGCACAGATACGCAGTATTTT	27								CASSPSGSTDTQYF		:::::::::0:-6:11:16:1:-8:21:21:0:42:::	TLML_22_	RNA
2175	CLONES_TRBTLML_22__FU2_TCR-JV_cDNA_13_CCGACAAC_merged_170000.txt	4021	1	2.2079e-05	TGTGCCAGCTCAGAAGAGACAGACACCTACGGCTACACCTTC	EEEEEEEEEEEEEEEEEEEEEEEEEEEEEEEEEEEEEEEEEE	TRBV18*00(176)	TRBD1*00(25)	TRBJ1-2*00(119)		702|714|739|0|12||60.0	14|19|36|17|22||25.0	24|40|68|26|42|ST27C|64.0												TGTGCCAGCTCAGAAGAGACAGACACCTACGGCTACACCTTC	36								CASSEETDTYGYTF		:::::::::0:-5:12:17:-2:-5:22:26:-4:42:::	TLML_22_	RNA
2176	CLONES_TRBTLML_22__FU2_TCR-JV_cDNA_13_CCGACAAC_merged_170000.txt	4022	1	2.2079e-05	TGTGCCAGCCGCCTGGGTACTAGCACAGATACGCAGTATTTT	EEEEEEEEEEEEEEEEEEEEEEEEEEEEEEEEEEEEEEEEEE	TRBV28*00(219)		TRBJ2-3*00(255)		564|573|601|0|9||45.0		18|41|69|19|42||115.0												TGTGCCAGCCGCCTGGGTACTAGCACAGATACGCAGTATTTT	36								CASRLGTSTDTQYF		:::::::::0:-8:9:::::19:2:42:::	TLML_22_	RNA
2177	CLONES_TRBTLML_22__FU2_TCR-JV_cDNA_13_CCGACAAC_merged_170000.txt	4023	1	2.2079e-05	TGTGCCAGCCGGCGGGGGGACAGGGGCGCCGAGCAGTACTTC	EEEEAEEAEEEEEEEEEEEEEEEEEEEEEEEEEEEEEEEEEE	TRBV6-5*00(370),TRBV6-6*00(322)	TRBD1*00(50)	TRBJ2-7*00(205)		519|528|556|0|9||45.0;516|525|553|0|9||45.0	12|22|36|16|26||50.0	26|39|67|29|42||65.0												TGTGCCAGCCGGCGGGGGGACAGGGGCGCCGAGCAGTACTTC	32								CASRRGDRGAEQYF		:::::::::0:-8:9:16:0:-2:26:29:-6:42:::	TLML_22_	RNA
2178	CLONES_TRBTLML_22__FU2_TCR-JV_cDNA_13_CCGACAAC_merged_170000.txt	4024	1	2.2079e-05	TGTGCCAGCGCGCAGGGTTATAGCAATCAGCCCCAGCATTTT	EEEEEEEEEEEEEEEEEEEEEEEEEEEEEEEEEEEEEEEEEE	TRBV11-2*00(95),TRBV11-3*00(95),TRBV7-2*00(95)	TRBD1*00(25)	TRBJ1-5*00(260)		522|531|559|0|9||45.0;521|530|558|0|9||45.0;580|589|617|0|9||45.0	16|21|36|12|17||25.0	18|42|70|18|42||120.0												TGTGCCAGCGCGCAGGGTTATAGCAATCAGCCCCAGCATTTT	36								CASAQGYSNQPQHF		:::::::::0:-8:9:12:-4:-3:17:18:2:42:::	TLML_22_	RNA
2179	CLONES_TRBTLML_22__FU2_TCR-JV_cDNA_13_CCGACAAC_merged_170000.txt	4025	1	2.2079e-05	TGTGCCAGCGATATCAGTTTACTTTACAATGAGCAGTTCTTC	EEEEEEEEEEEEEEEEEEEEEEEEEEEEEEEEEEEEEEEEEE	TRBV6-1*00(190),TRBV6-5*00(190),TRBV6-6*00(190),TRBV6-8*00(174)		TRBJ2-1*00(230)		516|525|553|0|9||45.0;519|528|556|0|9||45.0;516|525|553|0|9||45.0;512|521|549|0|9||45.0		24|42|70|24|42||90.0												TGTGCCAGCGATATCAGTTTACTTTACAATGAGCAGTTCTTC	36								CASDISLLYNEQFF		:::::::::0:-8:9:::::24:-4:42:::	TLML_22_	RNA
2180	CLONES_TRBTLML_22__FU2_TCR-JV_cDNA_13_CCGACAAC_merged_170000.txt	4026	1	2.2079e-05	TGTGCCAGCGAATATAGCGGGGGGGCCCCTGAGCAGTTCTTC	EEEEEEEEEEEEEEEEEEEEEEEEEEEEEEEEEEEEEEEEEE	TRBV19*00(300)	TRBD2*00(54)	TRBJ2-1*00(205)		559|567|596|0|8||40.0	21|35|48|14|28|SA28G|54.0	29|42|70|29|42||65.0												TGTGCCAGCGAATATAGCGGGGGGGCCCCTGAGCAGTTCTTC	36								CASEYSGGAPEQFF		:::::::::0:-9:8:14:-5:3:28:29:-9:42:::	TLML_22_	RNA
2182	CLONES_TRBTLML_22__FU2_TCR-JV_cDNA_13_CCGACAAC_merged_170000.txt	4028	1	2.2079e-05	TGTGCCAGCACTCTCTCGGGCCCAGGGGCTGAAGCTTTCTTT	EEEEEEEEEEEEEEEEEEEEEEEEEEEEEEEEAEEEEEEEEE	TRBV6-5*00(258)	TRBD1*00(30),TRBD2*00(30)	TRBJ1-1*00(210)		519|529|556|0|10||50.0	16|22|36|22|28||30.0;29|35|48|17|23||30.0	26|40|68|28|42||70.0												TGTGCCAGCACTCTCTCGGGCCCAGGGGCTGAAGCTTTCTTT	32								CASTLSGPGAEAFF		:::::::::0:-7:10:22:-4:-2:28:28:-6:42:::	TLML_22_	RNA
2183	CLONES_TRBTLML_22__FU2_TCR-JV_cDNA_13_CCGACAAC_merged_170000.txt	4029	1	2.2079e-05	TGTGCCAGCACGGTCTCCTCTCCCACAGATACGCAGTATTTT	EEEEEEEEEEEAEEEEEEEEEEEEEEAEEEEEEEEEEEEEEE	TRBV6-5*00(670)		TRBJ2-3*00(235)		519|529|556|0|10||50.0		22|41|69|23|42||95.0												TGTGCCAGCACGGTCTCCTCTCCCACAGATACGCAGTATTTT	32								CASTVSSPTDTQYF		:::::::::0:-7:10:::::23:-2:42:::	TLML_22_	RNA
2184	CLONES_TRBTLML_22__FU2_TCR-JV_cDNA_13_CCGACAAC_merged_170000.txt	4030	1	2.2079e-05	TGTGCCAGCAGTTTTTTCCGTACCGGGGGGGCCCAGCATTTT	AEAEEEEEEEEEEEEAEEEEEAEEEEEEEEEEEEEEEEEEEE	TRBV12-3*00(945),TRBV12-4*00(945)	TRBD1*00(25),TRBD2*00(25)	TRBJ1-5*00(195)		530|544|567|0|14||70.0;530|544|567|0|14||70.0	10|15|36|22|27||25.0;14|19|48|22|27||25.0	31|42|70|31|42||55.0												TGTGCCAGCAGTTTTTTCCGTACCGGGGGGGCCCAGCATTTT	32								CASSFFRTGGAQHF		:::::::::0:-3:14:22:2:-9:27:31:-11:42:::	TLML_22_	RNA
2185	CLONES_TRBTLML_22__FU2_TCR-JV_cDNA_13_CCGACAAC_merged_170000.txt	4031	1	2.2079e-05	TGTGCCAGCAGTTTTCCAGCTAGATCAGATACGCAGTATTTT	EEEEEEEEEEEEEEEEEEEEEEEEEEEEEEEEEEEEEEEEEA	TRBV28*00(130)		TRBJ2-3*00(228)		564|578|601|0|14||70.0		17|41|69|18|42|SC22ASA23T|88.0												TGTGCCAGCAGTTTTCCAGCTAGATCAGATACGCAGTATTTT	32								CASSFPARSDTQYF		:::::::::0:-3:14:::::18:3:42:::	TLML_22_	RNA
2186	CLONES_TRBTLML_22__FU2_TCR-JV_cDNA_13_CCGACAAC_merged_170000.txt	4032	1	2.2079e-05	TGTGCCAGCAGTTTCCATAGGGTTGGCACTGAAGCTTTCTTT	EEEEEEEEEEEAEEEEEAEEEEEEEEEEEEEEEEEEEEEAEE	TRBV27*00(515)		TRBJ1-1*00(220)		556|570|593|0|14||70.0		24|40|68|26|42||80.0												TGTGCCAGCAGTTTCCATAGGGTTGGCACTGAAGCTTTCTTT	32								CASSFHRVGTEAFF		:::::::::0:-3:14:::::26:-4:42:::	TLML_22_	RNA
2187	CLONES_TRBTLML_22__FU2_TCR-JV_cDNA_13_CCGACAAC_merged_170000.txt	4033	1	2.2079e-05	TGTGCCAGCAGTTTCGGCCAGGAGAACACTGAAGCTTTCTTT	EEEEEEEEEEEEEEEEEEEEEEEEEEEEEEEEAAAAA?????	TRBV12-3*00(745),TRBV12-4*00(745)		TRBJ1-1*00(70)		530|544|567|0|14||70.0;530|544|567|0|14||70.0		21|40|68|23|42||95.0												TGTGCCAGCAGTTTCGGCCAGGAGAACACTGAAGCTTTCTTT	30								CASSFGQENTEAFF		:::::::::0:-3:14:::::23:-1:42:::	TLML_22_	RNA
2188	CLONES_TRBTLML_22__FU2_TCR-JV_cDNA_13_CCGACAAC_merged_170000.txt	4034	1	2.2079e-05	TGTGCCAGCAGTTTCGGGCATAGCAATCAGCCCCAGCATTTT	EEEEEAEEEEEAEEEEEEEEEEEEEEEEEEEEEEEEEEAAEE	TRBV27*00(505)		TRBJ1-5*00(255)		556|570|593|0|14||70.0		19|42|70|19|42||115.0												TGTGCCAGCAGTTTCGGGCATAGCAATCAGCCCCAGCATTTT	32								CASSFGHSNQPQHF		:::::::::0:-3:14:::::19:1:42:::	TLML_22_	RNA
2189	CLONES_TRBTLML_22__FU2_TCR-JV_cDNA_13_CCGACAAC_merged_170000.txt	4035	1	2.2079e-05	TGTGCCAGCAGTTTGTTAGCGGGGGGGCATGAGCAGTTCTTC	EEEEEEEEEEEEEEEEAEEEEEAEEEEEEEEEEEEEEEEEEA	TRBV12-3*00(805),TRBV12-4*00(805)	TRBD2*00(44)	TRBJ2-1*00(210)		530|544|567|0|14||70.0;530|544|567|0|14||70.0	21|33|48|16|28|SA28G|44.0	28|42|70|28|42||70.0												TGTGCCAGCAGTTTGTTAGCGGGGGGGCATGAGCAGTTCTTC	32								CASSLLAGGHEQFF		:::::::::0:-3:14:16:-5:1:28:28:-8:42:::	TLML_22_	RNA
2190	CLONES_TRBTLML_22__FU2_TCR-JV_cDNA_13_CCGACAAC_merged_170000.txt	4036	1	2.2079e-05	TGTGCCAGCAGTTTATTCGCCAGGGAAGAGACCCAGTACTTC	EEEEEE<EEEEEEEEEEEEEEAEEEEEEEEEEEEEEEAEEEE	TRBV12-3*00(720),TRBV12-4*00(720)	TRBD1*00(25)	TRBJ2-5*00(225)		530|545|567|0|15||75.0;530|545|567|0|15||75.0	16|21|36|20|25||25.0	23|40|68|25|42||85.0												TGTGCCAGCAGTTTATTCGCCAGGGAAGAGACCCAGTACTTC	27								CASSLFAREETQYF		:::::::::0:-2:15:20:-4:-3:25:25:-3:42:::	TLML_22_	RNA
2191	CLONES_TRBTLML_22__FU2_TCR-JV_cDNA_13_CCGACAAC_merged_170000.txt	4037	1	2.2079e-05	TGTGCCAGCAGTTTACCGGGGGCGCCCTATGGCTACACCTTC	EEEEEEAEEEEAEEEEEEEEEEEEAEEAEEEEEEEEEEEEEE	TRBV27*00(470)	TRBD1*00(45)	TRBJ1-2*00(220)		556|571|593|0|15||75.0	18|27|36|17|26||45.0	24|40|68|26|42||80.0												TGTGCCAGCAGTTTACCGGGGGCGCCCTATGGCTACACCTTC	32								CASSLPGAPYGYTF		:::::::::0:-2:15:17:-6:3:26:26:-4:42:::	TLML_22_	RNA
2192	CLONES_TRBTLML_22__FU2_TCR-JV_cDNA_13_CCGACAAC_merged_170000.txt	4038	1	2.2079e-05	TGTGCCAGCAGTTTACGGACAGGGACCGGGGAGCTGTTTTTT	EEEEEEEEEEEEEEEEEEEEEEEEAEEEEEEEEEEEEEEEEE	TRBV28*00(143)	TRBD1*00(40)	TRBJ2-2*00(230)		564|579|601|0|15||75.0	13|21|36|16|24||40.0	25|43|71|24|42||90.0												TGTGCCAGCAGTTTACGGACAGGGACCGGGGAGCTGTTTTTT	32								CASSLRTGTGELFF		:::::::::0:-2:15:16:-1:-3:24:24:-5:42:::	TLML_22_	RNA
2193	CLONES_TRBTLML_22__FU2_TCR-JV_cDNA_13_CCGACAAC_merged_170000.txt	4039	1	2.2079e-05	TGTGCCAGCAGTTTAGGGGGGGCCACAGATACGCAGTATTTT	EEEEEEEEEEEEEEEEEEEEEEEEEEEEEEEEEEEEEEEEEE	TRBV12-3*00(535),TRBV12-4*00(535)	TRBD1*00(30)	TRBJ2-3*00(235)		530|546|567|0|16||80.0;530|546|567|0|16||80.0	18|24|36|17|23||30.0	22|41|69|23|42||95.0												TGTGCCAGCAGTTTAGGGGGGGCCACAGATACGCAGTATTTT	36								CASSLGGATDTQYF		:::::::::0:-1:16:17:-6:0:23:23:-2:42:::	TLML_22_	RNA
2194	CLONES_TRBTLML_22__FU2_TCR-JV_cDNA_13_CCGACAAC_merged_170000.txt	4040	1	2.2079e-05	TGTGCCAGCAGTTTAGGGGGGGGGGATTCACCCCTCCACTTT	EEEEEEEEA7EEEEEEEEEEEEAEE67EEEEAEEEEEEEEEE	TRBV27*00(180)	TRBD1*00(25)	TRBJ1-6*00(225)		556|571|593|0|15||75.0	18|23|36|15|20||25.0	28|45|73|25|42||85.0												TGTGCCAGCAGTTTAGGGGGGGGGGATTCACCCCTCCACTTT	21								CASSLGGGDSPLHF		:::::::::0:-2:15:15:-6:-1:20:25:-8:42:::	TLML_22_	RNA
2195	CLONES_TRBTLML_22__FU2_TCR-JV_cDNA_13_CCGACAAC_merged_170000.txt	4041	1	2.2079e-05	TGTGCCAGCAGTTTAGGAGGTTCCCAAGAGACCCAGTACTTC	EEEEEEEEEEEEAEAEEEEEEEEEEEEEEEAEEEEEEEEEEA	TRBV28*00(200)	TRBD2*00(25)	TRBJ2-5*00(235)		564|579|601|0|15||75.0	26|31|48|15|20||25.0	21|40|68|23|42||95.0												TGTGCCAGCAGTTTAGGAGGTTCCCAAGAGACCCAGTACTTC	32								CASSLGGSQETQYF		:::::::::0:-2:15:15:-10:-1:20:23:-1:42:::	TLML_22_	RNA
2196	CLONES_TRBTLML_22__FU2_TCR-JV_cDNA_13_CCGACAAC_merged_170000.txt	4042	1	2.2079e-05	TGTGCCAGCAGTTTAGATGGTACGGCGAACGAGTAGTACTTC	EEEEEEEEEEEEEEEEEEEEEEEEEEEEEEEEEEEEEEEEEE	TRBV12-3*00(535),TRBV12-4*00(535)		TRBJ2-7*00(194)		530|546|567|0|16||80.0;530|546|567|0|16||80.0		25|39|67|28|42|SC30T|54.0												TGTGCCAGCAGTTTAGATGGTACGGCGAACGAGTAGTACTTC	36								CASSLDGTANE*YF		:::::::::0:-1:16:::::28:-5:42:::	TLML_22_	RNA
2197	CLONES_TRBTLML_22__FU2_TCR-JV_cDNA_13_CCGACAAC_merged_170000.txt	4043	1	2.2079e-05	TGTGCCAGCAGTTTAACGTATAGGGCGGATACGCAGTATTTT	E<EEEEEEE6EAEE6AEAAEE<EEA<EEEE6EEEEAEEEEEE	TRBV28*00(847)	TRBD1*00(25),TRBD2*00(25)	TRBJ2-3*00(215)		564|579|601|0|15||75.0	20|25|36|22|27||25.0;28|33|48|21|26||25.0	26|41|69|27|42||75.0												TGTGCCAGCAGTTTAACGTATAGGGCGGATACGCAGTATTTT	21								CASSLTYRADTQYF		:::::::::0:-2:15:22:-8:1:27:27:-6:42:::	TLML_22_	RNA
2198	CLONES_TRBTLML_22__FU2_TCR-JV_cDNA_13_CCGACAAC_merged_170000.txt	4044	1	2.2079e-05	TGTGCCAGCAGTTCTTACAGGGGTACTCAAAAACTGTTTTTT	EEEEEEEEAEEEEEEAEEEEEEEEEEEEEEEEEEEEEEEEEE	TRBV28*00(101)	TRBD1*00(35)	TRBJ1-4*00(66)		564|577|601|0|13||65.0	15|22|36|16|23||35.0	29|43|71|28|42||70.0												TGTGCCAGCAGTTCTTACAGGGGTACTCAAAAACTGTTTTTT	32								CASSSYRGTQKLFF		:::::::::0:-4:13:16:-3:-2:23:28:-9:42:::	TLML_22_	RNA
2199	CLONES_TRBTLML_22__FU2_TCR-JV_cDNA_13_CCGACAAC_merged_170000.txt	4045	1	2.2079e-05	TGTGCCAGCAGTTCTCACGAGGGTCAGGAGACCCAGTACTTC	EEEEEEEAEEEEEEEEEEEEEEEAEEEEEEEEEEAEEAAAAA	TRBV6-6*00(780)	TRBD2*00(25)	TRBJ2-5*00(75)		516|529|553|0|13||65.0	27|32|48|18|23||25.0	25|40|68|27|42||75.0												TGTGCCAGCAGTTCTCACGAGGGTCAGGAGACCCAGTACTTC	32								CASSSHEGQETQYF		:::::::::0:-4:13:18:-11:0:23:27:-5:42:::	TLML_22_	RNA
2200	CLONES_TRBTLML_22__FU2_TCR-JV_cDNA_13_CCGACAAC_merged_170000.txt	4046	1	2.2079e-05	TGTGCCAGCAGTTCCCAGGCGGGGAATCAGCCCCAGCATTTT	EEEEEEEEEEEEEEEAEEEEEEEEEEEEEEEEEEEEEEEEEE	TRBV6-6*00(510)	TRBD2*00(25)	TRBJ1-5*00(230)		516|529|553|0|13||65.0	23|28|48|18|23||25.0	24|42|70|24|42||90.0												TGTGCCAGCAGTTCCCAGGCGGGGAATCAGCCCCAGCATTTT	32								CASSSQAGNQPQHF		:::::::::0:-4:13:18:-7:-4:23:24:-4:42:::	TLML_22_	RNA
2201	CLONES_TRBTLML_22__FU2_TCR-JV_cDNA_13_CCGACAAC_merged_170000.txt	4047	1	2.2079e-05	TGTGCCAGCAGTTCCGGAGCGCTTCCCTATGGCTACACCTTC	EEEEEEEEEEEEEEEEEEEEEEEEEEEEEEEEEEEEEEEEEE	TRBV12-4*00(120),TRBV6-2*00(120),TRBV6-3*00(120),TRBV6-5*00(120),TRBV6-6*00(120)		TRBJ1-2*00(220)		530|543|567|0|13||65.0;516|529|553|0|13||65.0;516|529|553|0|13||65.0;519|532|556|0|13||65.0;516|529|553|0|13||65.0		24|40|68|26|42||80.0												TGTGCCAGCAGTTCCGGAGCGCTTCCCTATGGCTACACCTTC	36								CASSSGALPYGYTF		:::::::::0:-4:13:::::26:-4:42:::	TLML_22_	RNA
2202	CLONES_TRBTLML_22__FU2_TCR-JV_cDNA_13_CCGACAAC_merged_170000.txt	4048	1	2.2079e-05	TGTGCCAGCAGTTCCAGACTGGTTTGGAATGAGCAGTTCTTC	EEEEEEEEEEEEEEEEEEEEEEEAEEEEEEEEEEEEEEEEEE	TRBV27*00(410)		TRBJ2-1*00(215)		556|569|593|0|13||65.0		27|42|70|27|42||75.0												TGTGCCAGCAGTTCCAGACTGGTTTGGAATGAGCAGTTCTTC	32								CASSSRLVWNEQFF		:::::::::0:-4:13:::::27:-7:42:::	TLML_22_	RNA
2203	CLONES_TRBTLML_22__FU2_TCR-JV_cDNA_13_CCGACAAC_merged_170000.txt	4049	1	2.2079e-05	TGTGCCAGCAGTTACTTAGCGGGGTACAATGAGCAGTTCTTC	EEEEEEEAEEEEEEEEEEEEEEEEEEEEEEE<EEEEEEEEEE	TRBV27*00(565)	TRBD2*00(35)	TRBJ2-1*00(230)		556|569|593|0|13||65.0	21|28|48|16|23||35.0	24|42|70|24|42||90.0												TGTGCCAGCAGTTACTTAGCGGGGTACAATGAGCAGTTCTTC	27								CASSYLAGYNEQFF		:::::::::0:-4:13:16:-5:-4:23:24:-4:42:::	TLML_22_	RNA
2204	CLONES_TRBTLML_22__FU2_TCR-JV_cDNA_13_CCGACAAC_merged_170000.txt	4050	1	2.2079e-05	TGTGCCAGCAGTTACTCCAGGGGCTCCGACGAGCAGTACTTC	EEEEEAEEEAEEEEEEEEEEEEEAEEEEEEEEEEEEEEEEEE	TRBV6-5*00(420),TRBV6-6*00(372)		TRBJ2-7*00(228)		519|536|556|0|17||85.0;516|533|553|0|17||85.0		15|39|67|18|42|SA18GST24G|88.0												TGTGCCAGCAGTTACTCCAGGGGCTCCGACGAGCAGTACTTC	32								CASSYSRGSDEQYF		:::::::::0:0:17:::::18:5:42:::	TLML_22_	RNA
2205	CLONES_TRBTLML_22__FU2_TCR-JV_cDNA_13_CCGACAAC_merged_170000.txt	4051	1	2.2079e-05	TGTGCCAGCAGTTACCTCGCAGGGTGGGAGACCCAGTACTTC	EEEEEAEEAEEEEEEEEEAAEEEEEEAEEAAEEEEEEEEEEA	TRBV6-5*00(485)	TRBD1*00(25)	TRBJ2-5*00(215)		519|534|556|0|15||75.0	16|21|36|19|24||25.0	25|40|68|27|42||75.0												TGTGCCAGCAGTTACCTCGCAGGGTGGGAGACCCAGTACTTC	32								CASSYLAGWETQYF		:::::::::0:-2:15:19:-4:-3:24:27:-5:42:::	TLML_22_	RNA
2206	CLONES_TRBTLML_22__FU2_TCR-JV_cDNA_13_CCGACAAC_merged_170000.txt	4052	1	2.2079e-05	TGTGCCAGCAGTTACGTCCCGACTGGGACTGAAGCTTTCTTT	EEEEEEEEEEEEEEEEEEAEEAEEEEEEEEEEEEEEEEEEEE	TRBV6-2*00(115),TRBV6-3*00(115),TRBV6-5*00(115),TRBV6-6*00(115),TRBV27*00(105)	TRBD1*00(30),TRBD2*00(30)	TRBJ1-1*00(215)		516|531|553|0|15||75.0;516|531|553|0|15||75.0;519|534|556|0|15||75.0;516|531|553|0|15||75.0;556|569|593|0|13||65.0	7|13|36|15|21||30.0;11|17|48|15|21||30.0	25|40|68|27|42||75.0												TGTGCCAGCAGTTACGTCCCGACTGGGACTGAAGCTTTCTTT	32								CASSYVPTGTEAFF		:::::::::0:-2:15:15:5:-11:21:27:-5:42:::	TLML_22_	RNA
2207	CLONES_TRBTLML_22__FU2_TCR-JV_cDNA_13_CCGACAAC_merged_170000.txt	4053	1	2.2079e-05	TGTGCCAGCAGTTACGGGCCTGTTTACAATGAGCAGTTCTTC	EEEEEEEA<EEEEEEEEEEEEEEEEEEEEEAEEEEEEEE6EE	TRBV6-5*00(260),TRBV6-8*00(228)	TRBD1*00(25),TRBD2*00(25)	TRBJ2-1*00(230)		519|534|556|0|15||75.0;512|527|549|0|15||75.0	4|9|36|18|23||25.0;29|34|48|15|20||25.0	24|42|70|24|42||90.0												TGTGCCAGCAGTTACGGGCCTGTTTACAATGAGCAGTTCTTC	21								CASSYGPVYNEQFF		:::::::::0:-2:15:18:8:-15:23:24:-4:42:::	TLML_22_	RNA
2208	CLONES_TRBTLML_22__FU2_TCR-JV_cDNA_13_CCGACAAC_merged_170000.txt	4054	1	2.2079e-05	TGTGCCAGCAGTCTAGCGGAGAGCACAGATACGCAGTATTTT	EEEEEEEEEEEEEEEEEEEEEEEEEEEEEEEEEEEEEEEEEE	TRBV6-1*00(345)	TRBD2*00(35)	TRBJ2-3*00(245)		516|528|553|0|12||60.0	20|27|48|12|19||35.0	20|41|69|21|42||105.0												TGTGCCAGCAGTCTAGCGGAGAGCACAGATACGCAGTATTTT	36								CASSLAESTDTQYF		:::::::::0:-5:12:12:-4:-5:19:21:0:42:::	TLML_22_	RNA
2209	CLONES_TRBTLML_22__FU2_TCR-JV_cDNA_13_CCGACAAC_merged_170000.txt	4055	1	2.2079e-05	TGTGCCAGCAGTCCTTCCCAGGGGGCAGGGGGCTACACCTTC	EEEEEE<EEEEEEEEEEEEEEEEEEEEEEAEEEEEEEEEEEE	TRBV6-5*00(275),TRBV6-1*00(243),TRBV6-8*00(243)	TRBD1*00(40)	TRBJ1-2*00(200)		519|531|556|0|12||60.0;516|528|553|0|12||60.0;512|524|549|0|12||60.0	16|24|36|18|26||40.0	28|40|68|30|42||60.0												TGTGCCAGCAGTCCTTCCCAGGGGGCAGGGGGCTACACCTTC	27								CASSPSQGAGGYTF		:::::::::0:-5:12:18:-4:0:26:30:-8:42:::	TLML_22_	RNA
2210	CLONES_TRBTLML_22__FU2_TCR-JV_cDNA_13_CCGACAAC_merged_170000.txt	4056	1	2.2079e-05	TGTGCCAGCAGTCCGGACGGGGTTGGTTCACCCCTCCACTTT	EEEEEEEEEEEEEEEEEEEEEEEEEEEEEEEEEEEEEEEEEE	TRBV6-4*00(379)		TRBJ1-6*00(220)		518|530|555|0|12||60.0		29|45|73|26|42||80.0												TGTGCCAGCAGTCCGGACGGGGTTGGTTCACCCCTCCACTTT	36								CASSPDGVGSPLHF		:::::::::0:-5:12:::::26:-9:42:::	TLML_22_	RNA
2211	CLONES_TRBTLML_22__FU2_TCR-JV_cDNA_13_CCGACAAC_merged_170000.txt	4057	1	2.2079e-05	TGTGCCAGCAGTCCGACAGGGCCCGGCTATGGCTACACCTTC	EEEEEE<EEEEEEEEEEEEEEEEEEEEEEEEEEEEEEEEEEE	TRBV12-3*00(440),TRBV12-4*00(440)	TRBD1*00(35),TRBD2*00(35)	TRBJ1-2*00(220)		530|542|567|0|12||60.0;530|542|567|0|12||60.0	14|21|36|14|21||35.0;28|35|48|17|24||35.0	24|40|68|26|42||80.0												TGTGCCAGCAGTCCGACAGGGCCCGGCTATGGCTACACCTTC	27								CASSPTGPGYGYTF		:::::::::0:-5:12:14:-2:-3:21:26:-4:42:::	TLML_22_	RNA
2212	CLONES_TRBTLML_22__FU2_TCR-JV_cDNA_13_CCGACAAC_merged_170000.txt	4058	1	2.2079e-05	TGTGCCAGCAGTCCAGGACAGCTTAATTCACCCCTCCACTTT	EEEEEEEEEEEEEEEEEEEEEEEEEEEEEEEEEEEEEEEEEE	TRBV2*00(235)	TRBD1*00(30)	TRBJ1-6*00(235)		518|530|555|0|12||60.0	13|19|36|15|21||30.0	26|45|73|23|42||95.0												TGTGCCAGCAGTCCAGGACAGCTTAATTCACCCCTCCACTTT	36								CASSPGQLNSPLHF		:::::::::0:-5:12:15:-1:-5:21:23:-6:42:::	TLML_22_	RNA
2213	CLONES_TRBTLML_22__FU2_TCR-JV_cDNA_13_CCGACAAC_merged_170000.txt	4059	1	2.2079e-05	TGTGCCAGCAGTCCAATAGGGGGGCCCGGGGAGCTGTTTTTT	EEEEEEEEEEEEEEEEEEEEEEEEEEEEEEEEEEEEEEEEEE	TRBV2*00(560)	TRBD1*00(30)	TRBJ2-2*00(119)		518|530|555|0|12||60.0	17|23|36|17|23||30.0	26|43|71|25|42||85.0												TGTGCCAGCAGTCCAATAGGGGGGCCCGGGGAGCTGTTTTTT	36								CASSPIGGPGELFF		:::::::::0:-5:12:17:-5:-1:23:25:-6:42:::	TLML_22_	RNA
2214	CLONES_TRBTLML_22__FU2_TCR-JV_cDNA_13_CCGACAAC_merged_170000.txt	4060	1	2.2079e-05	TGTGCCAGCAGTCGAACCCTCAGCAATCAGCCCCAGCATTTT	EEEEEEEEEEEEEEAEEEEEAEEEEEAAEEEEEEEEEEEAEE	TRBV27*00(635)	TRBD2*00(25)	TRBJ1-5*00(245)		556|568|593|0|12||60.0	0|5|48|16|21||25.0	21|42|70|21|42||105.0												TGTGCCAGCAGTCGAACCCTCAGCAATCAGCCCCAGCATTTT	32								CASSRTLSNQPQHF		:::::::::0:-5:12:16:16:-27:21:21:-1:42:::	TLML_22_	RNA
2215	CLONES_TRBTLML_22__FU2_TCR-JV_cDNA_13_CCGACAAC_merged_170000.txt	4061	1	2.2079e-05	TGTGCCAGCAGTCAGGGACAGGGAAGGAATGAGCAGTTCTTC	EEEEEEEEEEEEAEEEEEEAEEAEEEEEEEEE<EEAEEEEEE	TRBV27*00(459)	TRBD1*00(45)	TRBJ2-1*00(189)		556|568|593|0|12||60.0	12|21|36|14|23||45.0	27|42|70|27|42||75.0												TGTGCCAGCAGTCAGGGACAGGGAAGGAATGAGCAGTTCTTC	27								CASSQGQGRNEQFF		:::::::::0:-5:12:14:0:-3:23:27:-7:42:::	TLML_22_	RNA
2216	CLONES_TRBTLML_22__FU2_TCR-JV_cDNA_13_CCGACAAC_merged_170000.txt	4062	1	2.2079e-05	TGTGCCAGCAGTCAGGACAGTTTTAATGAAAAACTGTTTTTT	EEEEEEEEEEEEEEEEEEEEEEEEEEEEEEEEEEEEEEEEEE	TRBV3-1*00(160),TRBV3-2*00(160)	TRBD1*00(30)	TRBJ1-4*00(235)		543|554|580|0|11||55.0;543|554|580|0|11||55.0	13|19|36|14|20||30.0	24|43|71|23|42||95.0												TGTGCCAGCAGTCAGGACAGTTTTAATGAAAAACTGTTTTTT	36								CASSQDSFNEKLFF		:::::::::0:-6:11:14:-1:-5:20:23:-4:42:::	TLML_22_	RNA
2217	CLONES_TRBTLML_22__FU2_TCR-JV_cDNA_13_CCGACAAC_merged_170000.txt	4063	1	2.2079e-05	TGTGCCAGCAGTCAGACTAGCCCTTACAATGAGCAGTTCTTC	EEEEEEEEEAEEEEEEEEEE<AEEAEEEEEEEEEEEAEEEEE	TRBV12-3*00(960),TRBV12-4*00(960)	TRBD2*00(35)	TRBJ2-1*00(230)		530|542|567|0|12||60.0;530|542|567|0|12||60.0	18|25|48|14|21||35.0	24|42|70|24|42||90.0												TGTGCCAGCAGTCAGACTAGCCCTTACAATGAGCAGTTCTTC	27								CASSQTSPYNEQFF		:::::::::0:-5:12:14:-2:-7:21:24:-4:42:::	TLML_22_	RNA
2218	CLONES_TRBTLML_22__FU2_TCR-JV_cDNA_13_CCGACAAC_merged_170000.txt	4064	1	2.2079e-05	TGTGCCAGCAGTGTACTGGCGGCAAATACTGAAGCTTTCTTT	EEEEEEEEEEEEEEEEEEEAEEEEEEEEEEEEEEEEEEEEEE	TRBV12-3*00(310),TRBV12-4*00(310)		TRBJ1-1*00(215)		530|542|567|0|12||60.0;530|542|567|0|12||60.0		25|40|68|27|42||75.0												TGTGCCAGCAGTGTACTGGCGGCAAATACTGAAGCTTTCTTT	32								CASSVLAANTEAFF		:::::::::0:-5:12:::::27:-5:42:::	TLML_22_	RNA
2219	CLONES_TRBTLML_22__FU2_TCR-JV_cDNA_13_CCGACAAC_merged_170000.txt	4065	1	2.2079e-05	TGTGCCAGCAGTGGGGACAGTAAAGCGGAGACCCAGTACTTC	EEEEEEEEEEEEEEEEEEEEEEEEEEEEEEEEEEEEEEEEEE	TRBV6-1*00(235),TRBV6-5*00(230),TRBV6-3*00(214),TRBV6-6*00(214),TRBV6-8*00(214)	TRBD1*00(35)	TRBJ2-5*00(215)		516|529|553|0|13||65.0;519|531|556|0|12||60.0;516|528|553|0|12||60.0;516|528|553|0|12||60.0;512|524|549|0|12||60.0	12|19|36|13|20||35.0	25|40|68|27|42||75.0												TGTGCCAGCAGTGGGGACAGTAAAGCGGAGACCCAGTACTTC	36								CASSGDSKAETQYF		:::::::::0:-4:13:13:0:-5:20:27:-5:42:::	TLML_22_	RNA
2220	CLONES_TRBTLML_22__FU2_TCR-JV_cDNA_13_CCGACAAC_merged_170000.txt	4066	1	2.2079e-05	TGTGCCAGCAGTGACTGGGACACCTATTCACCCCTCCACTTT	EEEEEEEEEEEEEEEEEEEEEEEEAEEEEEEEEEEEEEEEEE	TRBV25-1*00(525)	TRBD1*00(30)	TRBJ1-6*00(225)		551|565|588|0|14||70.0	12|18|36|16|22||30.0	28|45|73|25|42||85.0												TGTGCCAGCAGTGACTGGGACACCTATTCACCCCTCCACTTT	32								CASSDWDTYSPLHF		:::::::::0:-3:14:16:0:-6:22:25:-8:42:::	TLML_22_	RNA
2221	CLONES_TRBTLML_22__FU2_TCR-JV_cDNA_13_CCGACAAC_merged_170000.txt	4067	1	2.2079e-05	TGTGCCAGCAGTGAGCAGGGGTATAATGAAAAACTGTTTTTT	EEEEEEEEEEEEEEEEEEEEEEEEEEEEEEEEEEEEEEEEEE	TRBV6-1*00(285),TRBV6-6*00(259)	TRBD1*00(30)	TRBJ1-4*00(235)		516|530|553|0|14||70.0;516|528|553|0|12||60.0	16|22|36|15|21||30.0	24|43|71|23|42||95.0												TGTGCCAGCAGTGAGCAGGGGTATAATGAAAAACTGTTTTTT	36								CASSEQGYNEKLFF		:::::::::0:-3:14:15:-4:-2:21:23:-4:42:::	TLML_22_	RNA
2222	CLONES_TRBTLML_22__FU2_TCR-JV_cDNA_13_CCGACAAC_merged_170000.txt	4068	1	2.2079e-05	TGTGCCAGCAGTGAATGGAGTCTAAATGAAAAACTGTTTTTT	EEEEEEEEEEEEEEEEEEEEEEEEEEEEEEEEEEEEEEEEEE	TRBV25-1*00(580)		TRBJ1-4*00(230)		551|567|588|0|16||80.0		25|43|71|24|42||90.0												TGTGCCAGCAGTGAATGGAGTCTAAATGAAAAACTGTTTTTT	36								CASSEWSLNEKLFF		:::::::::0:-1:16:::::24:-5:42:::	TLML_22_	RNA
2223	CLONES_TRBTLML_22__FU2_TCR-JV_cDNA_13_CCGACAAC_merged_170000.txt	4069	1	2.2079e-05	TGTGCCAGCAGTGAAGCGGGCTCCGTCTACGAGCAGTACTTC	EEEEEEEEEEEEEEEEEEEEEEEEEAEAEEEEEEEEEEAEEE	TRBV25-1*00(340)	TRBD2*00(25)	TRBJ2-7*00(220)		551|566|588|0|15||75.0	23|28|48|15|20||25.0	23|39|67|26|42||80.0												TGTGCCAGCAGTGAAGCGGGCTCCGTCTACGAGCAGTACTTC	32								CASSEAGSVYEQYF		:::::::::0:-2:15:15:-7:-4:20:26:-3:42:::	TLML_22_	RNA
2224	CLONES_TRBTLML_22__FU2_TCR-JV_cDNA_13_CCGACAAC_merged_170000.txt	4070	1	2.2079e-05	TGTGCCAGCAGTACCCAGGGGTCAAATTCACCCCTCCACTTT	EEEEEEEEEEEEEEEEEEEEEEEEEEEEEEEEEEEEEEEEEE	TRBV28*00(205)	TRBD1*00(30)	TRBJ1-6*00(230)		564|576|601|0|12||60.0	16|22|36|15|21||30.0	27|45|73|24|42||90.0												TGTGCCAGCAGTACCCAGGGGTCAAATTCACCCCTCCACTTT	36								CASSTQGSNSPLHF		:::::::::0:-5:12:15:-4:-2:21:24:-7:42:::	TLML_22_	RNA
2225	CLONES_TRBTLML_22__FU2_TCR-JV_cDNA_13_CCGACAAC_merged_170000.txt	4071	1	2.2079e-05	TGTGCCAGCAGTACCGGGACGGCCGGGGGCACCATATATTTT	EEEEEEEEEEEEEAEEEEEEEEEEAEEEEE7EEEEEEEEEEE	TRBV12-3*00(660),TRBV12-4*00(660)	TRBD1*00(35),TRBD2*00(35)	TRBJ1-3*00(205)		530|542|567|0|12||60.0;530|542|567|0|12||60.0	10|17|36|13|20||35.0;14|21|48|13|20||35.0	29|42|70|29|42||65.0												TGTGCCAGCAGTACCGGGACGGCCGGGGGCACCATATATTTT	22								CASSTGTAGGTIYF		:::::::::0:-5:12:13:2:-7:20:29:-9:42:::	TLML_22_	RNA
2226	CLONES_TRBTLML_22__FU2_TCR-JV_cDNA_13_CCGACAAC_merged_170000.txt	4072	1	2.2079e-05	TGTGCCAGCAGTAGCTCGGGGGGTAGCTTTGGCTACACCTTC	EEEEEEEEEEEEEEEEEEEEAEEEAEAEEEEEEEEEEEEEEE	TRBV12-3*00(525),TRBV12-4*00(525)	TRBD1*00(25)	TRBJ1-2*00(205)		530|542|567|0|12||60.0;530|542|567|0|12||60.0	18|23|36|17|22||25.0	27|40|68|29|42||65.0												TGTGCCAGCAGTAGCTCGGGGGGTAGCTTTGGCTACACCTTC	32								CASSSSGGSFGYTF		:::::::::0:-5:12:17:-6:-1:22:29:-7:42:::	TLML_22_	RNA
