## Supplementary material for "Delineation and monitoring of the T cell repertoire of adoptive cell transfer product during the treatment of advanced melanoma": MiXCR Output (part 95 of 120)

### Sheet: Sheet1 (continued)
cloneno	filename	cloneId	cloneCount	cloneFraction	clonalSequence	clonalSequenceQuality	allVHitsWithScore	allDHitsWithScore	allJHitsWithScore	allCHitsWithScore	allVAlignments	allDAlignments	allJAlignments	allCAlignments	nSeqFR1	minQualFR1	nSeqCDR1	minQualCDR1	nSeqFR2	minQualFR2	nSeqCDR2	minQualCDR2	nSeqFR3	minQualFR3	nSeqCDR3	minQualCDR3	nSeqFR4	minQualFR4	aaSeqFR1	aaSeqCDR1	aaSeqFR2	aaSeqCDR2	aaSeqFR3	aaSeqCDR3	aaSeqFR4	refPoints	patient	cohort
2227	CLONES_TRBTLML_22__FU2_TCR-JV_cDNA_13_CCGACAAC_merged_170000.txt	4073	1	2.2079e-05	TGTGCCAGCAGCTTCGCAGGGGCGGGCTATGGCTACACCTTC	EEEEEEEEEEEEEEEEEEEEEEEEEEEEEEEEEEEEEEEEEE	TRBV7-2*00(91),TRBV7-8*00(91)	TRBD1*00(30)	TRBJ1-2*00(135)		580|594|617|0|14||70.0;567|581|604|0|14||70.0	16|22|36|16|22||30.0	24|40|68|26|42||80.0												TGTGCCAGCAGCTTCGCAGGGGCGGGCTATGGCTACACCTTC	36								CASSFAGAGYGYTF		:::::::::0:-3:14:16:-4:-2:22:26:-4:42:::	TLML_22_	RNA
2228	CLONES_TRBTLML_22__FU2_TCR-JV_cDNA_13_CCGACAAC_merged_170000.txt	4074	1	2.2079e-05	TGTGCCAGCAGCTTCGGGGTGGGTTACACTGAAGCTTTCTTT	EEEEEEEEEEEEEEEEEEEEEEEAEEEAEEEAEEEEEEEEEE	TRBV7-9*00(435)		TRBJ1-1*00(225)		556|570|593|0|14||70.0		23|40|68|25|42||85.0												TGTGCCAGCAGCTTCGGGGTGGGTTACACTGAAGCTTTCTTT	32								CASSFGVGYTEAFF		:::::::::0:-3:14:::::25:-3:42:::	TLML_22_	RNA
2229	CLONES_TRBTLML_22__FU2_TCR-JV_cDNA_13_CCGACAAC_merged_170000.txt	4075	1	2.2079e-05	TGTGCCAGCAGCTTGGCGACAGGGGAGTATGGCTACACCTTC	EEEEEEEEEEEEEEEEEEEEEEEEEEEEEEEEEEEEEEEEEE	TRBV5-5*00(835),TRBV5-7*00(755)	TRBD1*00(40)	TRBJ1-2*00(115)		549|566|585|0|17||85.0;551|568|587|0|17||85.0	14|22|36|17|25||40.0	25|40|68|27|42||75.0												TGTGCCAGCAGCTTGGCGACAGGGGAGTATGGCTACACCTTC	36								CASSLATGEYGYTF		:::::::::0:1:17:17:-2:-2:25:27:-5:42:::	TLML_22_	RNA
2230	CLONES_TRBTLML_22__FU2_TCR-JV_cDNA_13_CCGACAAC_merged_170000.txt	4076	1	2.2079e-05	TGTGCCAGCAGCTTGGGCGGGGGGACGAATGGGCAGTTCTTC	EEEEAAAE<EEEEE<EEEEEEEEEEEEEEEEEEEE<EEEEEE	TRBV5-8*00(515),TRBV5-4*00(467)	TRBD1*00(25),TRBD2*00(25)	TRBJ2-1*00(199)		551|567|587|0|16||80.0;549|565|585|0|16||80.0	12|17|36|21|26||25.0;16|21|48|21|26||25.0	27|42|70|27|42|SA31G|59.0												TGTGCCAGCAGCTTGGGCGGGGGGACGAATGGGCAGTTCTTC	27								CASSLGGGTNGQFF		:::::::::0:0:16:21:0:-7:26:27:-7:42:::	TLML_22_	RNA
2231	CLONES_TRBTLML_22__FU2_TCR-JV_cDNA_13_CCGACAAC_merged_170000.txt	4077	1	2.2079e-05	TGTGCCAGCAGCTTGGGGGTGGTGTTTGAAAAACTGTTTTTT	EEEEEEEEEEEEEEEEEEEEEEEEEEEEEEEEEEEEEEEEEE	TRBV7-2*00(290),TRBV7-8*00(258)	TRBD1*00(25)	TRBJ1-4*00(220)		580|594|617|0|14||70.0;567|581|604|0|14||70.0	18|23|36|14|19||25.0	27|43|71|26|42||80.0												TGTGCCAGCAGCTTGGGGGTGGTGTTTGAAAAACTGTTTTTT	36								CASSLGVVFEKLFF		:::::::::0:-3:14:14:-6:-1:19:26:-7:42:::	TLML_22_	RNA
2232	CLONES_TRBTLML_22__FU2_TCR-JV_cDNA_13_CCGACAAC_merged_170000.txt	4078	1	2.2079e-05	TGTGCCAGCAGCTTGGGACCCGGTAGTGAAAAACTGTTTTTT	EEEEEEEEEEEEEEEEEEEEEEEEEEEEEEEEEEEEEEEEEE	TRBV7-7*00(175),TRBV7-6*00(159)	TRBD1*00(25),TRBD2*00(25)	TRBJ1-4*00(220)		585|599|622|0|14||70.0;576|590|613|0|14||70.0	9|14|36|18|23||25.0;13|18|48|18|23||25.0	27|43|71|26|42||80.0												TGTGCCAGCAGCTTGGGACCCGGTAGTGAAAAACTGTTTTTT	36								CASSLGPGSEKLFF		:::::::::0:-3:14:18:3:-10:23:26:-7:42:::	TLML_22_	RNA
2233	CLONES_TRBTLML_22__FU2_TCR-JV_cDNA_13_CCGACAAC_merged_170000.txt	4079	1	2.2079e-05	TGTGCCAGCAGCTTGGAGGACAGGGGCTACGAGCAGTACTTC	EEEEEEEEEEEEEEEEEEEEEEEEEEEEEEEEEEEEEEEEEE	TRBV5-5*00(97)	TRBD1*00(45)	TRBJ2-7*00(220)		549|565|585|0|16||80.0	13|22|36|17|26||45.0	23|39|67|26|42||80.0												TGTGCCAGCAGCTTGGAGGACAGGGGCTACGAGCAGTACTTC	36								CASSLEDRGYEQYF		:::::::::0:0:16:17:-1:-2:26:26:-3:42:::	TLML_22_	RNA
2234	CLONES_TRBTLML_22__FU2_TCR-JV_cDNA_13_CCGACAAC_merged_170000.txt	4080	1	2.2079e-05	TGTGCCAGCAGCTTGATTTCCGTCAACTATGGCTACACCTTC	EEEEEEEEEEEEEEEEEEEEEE6EEEEEEEEEEEEEEEEEEE	TRBV5-4*00(900)		TRBJ1-2*00(130)		549|564|585|0|15||75.0		22|40|68|24|42||90.0												TGTGCCAGCAGCTTGATTTCCGTCAACTATGGCTACACCTTC	21								CASSLISVNYGYTF		:::::::::0:-1:15:::::24:-2:42:::	TLML_22_	RNA
2235	CLONES_TRBTLML_22__FU2_TCR-JV_cDNA_13_CCGACAAC_merged_170000.txt	4081	1	2.2079e-05	TGTGCCAGCAGCTTGATACAGGGGGAGGAAAAACTGTTTTTT	EEEEEEEEEEEEEEEEEEEEEEEEEEEEEEEEEEEEEEEEEE	TRBV5-6*00(390),TRBV5-5*00(374),TRBV5-7*00(374)	TRBD1*00(40)	TRBJ1-4*00(215)		550|565|586|0|15||75.0;549|564|585|0|15||75.0;551|566|587|0|15||75.0	15|23|36|17|25||40.0	28|43|71|27|42||75.0												TGTGCCAGCAGCTTGATACAGGGGGAGGAAAAACTGTTTTTT	36								CASSLIQGEEKLFF		:::::::::0:-1:15:17:-3:-1:25:27:-8:42:::	TLML_22_	RNA
2236	CLONES_TRBTLML_22__FU2_TCR-JV_cDNA_13_CCGACAAC_merged_170000.txt	4082	1	2.2079e-05	TGTGCCAGCAGCTTGACCCGGGGTTCCACTGAAGCTTTCTTT	EEEEEEEEEEEEEEEEEEEEEEEEEEEEEEEEEEEEEEEEEE	TRBV3-1*00(238),TRBV3-2*00(238)	TRBD1*00(30),TRBD2*00(30)	TRBJ1-1*00(220)		543|555|580|0|12||60.0;543|555|580|0|12||60.0	9|15|36|16|22||30.0;13|19|48|16|22||30.0	24|40|68|26|42||80.0												TGTGCCAGCAGCTTGACCCGGGGTTCCACTGAAGCTTTCTTT	36								CASSLTRGSTEAFF		:::::::::0:-5:12:16:3:-9:22:26:-4:42:::	TLML_22_	RNA
2237	CLONES_TRBTLML_22__FU2_TCR-JV_cDNA_13_CCGACAAC_merged_170000.txt	4083	1	2.2079e-05	TGTGCCAGCAGCTTGACAGGCCGGAACACTGAAGCTTTCTTT	EEEEEEEEEEEEEEEEEEEEEEEEEEEEEEEEEEEEEEEEEE	TRBV7-8*00(585)	TRBD1*00(30)	TRBJ1-1*00(235)		567|581|604|0|14||70.0	14|20|36|14|20||30.0	21|40|68|23|42||95.0												TGTGCCAGCAGCTTGACAGGCCGGAACACTGAAGCTTTCTTT	36								CASSLTGRNTEAFF		:::::::::0:-3:14:14:-2:-4:20:23:-1:42:::	TLML_22_	RNA
2238	CLONES_TRBTLML_22__FU2_TCR-JV_cDNA_13_CCGACAAC_merged_170000.txt	4084	1	2.2079e-05	TGTGCCAGCAGCTTGACAGGGGTGACCTACGAGCAGTACTTC	EEEAAEEEEEAEEEEEEEEEEEAEEEEEEEEEEEEEEEEEAA	TRBV7-9*00(700)	TRBD1*00(40)	TRBJ2-7*00(100)		556|570|593|0|14||70.0	14|22|36|14|22||40.0	22|39|67|25|42||85.0												TGTGCCAGCAGCTTGACAGGGGTGACCTACGAGCAGTACTTC	32								CASSLTGVTYEQYF		:::::::::0:-3:14:14:-2:-2:22:25:-2:42:::	TLML_22_	RNA
2239	CLONES_TRBTLML_22__FU2_TCR-JV_cDNA_13_CCGACAAC_merged_170000.txt	4085	1	2.2079e-05	TGTGCCAGCAGCTTATTCTACCCGAACACTGAAGCTTTCTTT	EEEEEEEEEEEEEEEEEEEEEEEEEAEEEEEEEEEEEEEEEE	TRBV7-2*00(560)		TRBJ1-1*00(235)		580|595|617|0|15||75.0		21|40|68|23|42||95.0												TGTGCCAGCAGCTTATTCTACCCGAACACTGAAGCTTTCTTT	32								CASSLFYPNTEAFF		:::::::::0:-2:15:::::23:-1:42:::	TLML_22_	RNA
2240	CLONES_TRBTLML_22__FU2_TCR-JV_cDNA_13_CCGACAAC_merged_170000.txt	4086	1	2.2079e-05	TGTGCCAGCAGCTTATGGGACAGGCCTTGGCCCCAGCATTTT	EEEEEEEEAE<EEEEEEEEEEEEEEEEE6EEEEEEEEEEEEE	TRBV7-2*00(805)	TRBD1*00(40)	TRBJ1-5*00(205)		580|595|617|0|15||75.0	12|20|36|16|24||40.0	29|42|70|29|42||65.0												TGTGCCAGCAGCTTATGGGACAGGCCTTGGCCCCAGCATTTT	21								CASSLWDRPWPQHF		:::::::::0:-2:15:16:0:-4:24:29:-9:42:::	TLML_22_	RNA
2241	CLONES_TRBTLML_22__FU2_TCR-JV_cDNA_13_CCGACAAC_merged_170000.txt	4087	1	2.2079e-05	TGTGCCAGCAGCTTACCCGGGGATAATTCACCCCTCCACTTT	EEEEEEEEEEEEEEEEEEEEEEEEEEEEEEEEEEEEEEEEEE	TRBV7-9*00(169)	TRBD1*00(30),TRBD2*00(30)	TRBJ1-6*00(240)		556|571|593|0|15||75.0	9|15|36|15|21||30.0;13|19|48|15|21||30.0	25|45|73|22|42||100.0												TGTGCCAGCAGCTTACCCGGGGATAATTCACCCCTCCACTTT	36								CASSLPGDNSPLHF		:::::::::0:-2:15:15:3:-9:21:22:-5:42:::	TLML_22_	RNA
2242	CLONES_TRBTLML_22__FU2_TCR-JV_cDNA_13_CCGACAAC_merged_170000.txt	4088	1	2.2079e-05	TGTGCCAGCAGCTTACGGGTTCCGGACACTGAAGCTTTCTTT	EEEEEEEEAEEEEEEEEEEEEEEEEEEEEEEEEEEEEEEEEE	TRBV7-2*00(615)		TRBJ1-1*00(225)		580|595|617|0|15||75.0		23|40|68|25|42||85.0												TGTGCCAGCAGCTTACGGGTTCCGGACACTGAAGCTTTCTTT	32								CASSLRVPDTEAFF		:::::::::0:-2:15:::::25:-3:42:::	TLML_22_	RNA
2243	CLONES_TRBTLML_22__FU2_TCR-JV_cDNA_13_CCGACAAC_merged_170000.txt	4089	1	2.2079e-05	TGTGCCAGCAGCTTAGTGCGGAGGACAGATACGCAGTATTTT	EEEEEE<E<EEEEEEEEEEEEEEEEEEEEEEEEEEEEEEEEE	TRBV7-3*00(375)	TRBD2*00(25)	TRBJ2-3*00(230)		540|555|577|0|15||75.0	26|31|48|19|24||25.0	23|41|69|24|42||90.0												TGTGCCAGCAGCTTAGTGCGGAGGACAGATACGCAGTATTTT	27								CASSLVRRTDTQYF		:::::::::0:-2:15:19:-10:-1:24:24:-3:42:::	TLML_22_	RNA
2244	CLONES_TRBTLML_22__FU2_TCR-JV_cDNA_13_CCGACAAC_merged_170000.txt	4090	1	2.2079e-05	TGTGCCAGCAGCTTAGTAGGTGGCACAGATACGCAGTATTTT	EEEEEE6EEEEEAEEEEEEEEEEEEEEEEEEEEEEEEEEEEE	TRBV11-3*00(105),TRBV7-2*00(105),TRBV7-4*00(105),TRBV7-8*00(105),TRBV7-9*00(105)		TRBJ2-3*00(240)		521|537|558|0|16||80.0;580|596|617|0|16||80.0;545|561|582|0|16||80.0;567|583|604|0|16||80.0;556|572|593|0|16||80.0		21|41|69|22|42||100.0												TGTGCCAGCAGCTTAGTAGGTGGCACAGATACGCAGTATTTT	21								CASSLVGGTDTQYF		:::::::::0:-1:16:::::22:-1:42:::	TLML_22_	RNA
2245	CLONES_TRBTLML_22__FU2_TCR-JV_cDNA_13_CCGACAAC_merged_170000.txt	4091	1	2.2079e-05	TGTGCCAGCAGCTTAGTAGGGGGCCCCTACGAGCAGTACTTC	EEEEEEEEEEEEEEEEEEEEEEEEEEEEEEEAEEEEEEEAAA	TRBV11-1*00(769)	TRBD1*00(35)	TRBJ2-7*00(95)		531|547|568|0|16||80.0	17|24|36|17|24||35.0	22|39|67|25|42||85.0												TGTGCCAGCAGCTTAGTAGGGGGCCCCTACGAGCAGTACTTC	32								CASSLVGGPYEQYF		:::::::::0:-1:16:17:-5:0:24:25:-2:42:::	TLML_22_	RNA
2246	CLONES_TRBTLML_22__FU2_TCR-JV_cDNA_13_CCGACAAC_merged_170000.txt	4092	1	2.2079e-05	TGTGCCAGCAGCTTAGCCCGTTGCGAGGAGACCCAGTACTTC	EEEEEEEEEEEEEE6AEEEEEAEEEEEEEEEEEEEEEE6E6E	TRBV7-2*00(830)		TRBJ2-5*00(110)		580|597|617|0|17||85.0		25|40|68|27|42||75.0												TGTGCCAGCAGCTTAGCCCGTTGCGAGGAGACCCAGTACTTC	21								CASSLARCEETQYF		:::::::::0:0:17:::::27:-5:42:::	TLML_22_	RNA
2247	CLONES_TRBTLML_22__FU2_TCR-JV_cDNA_13_CCGACAAC_merged_170000.txt	4093	1	2.2079e-05	TGTGCCAGCAGCTTAGCGGTTCACACCGGGGAGCTGTTTTTT	EEEEEEEEEEEEEEEEEEEEEEEEEEEEEEEEEEEEEEEEEE	TRBV7-6*00(630),TRBV7-7*00(582)		TRBJ2-2*00(240)		576|594|613|0|18||90.0;585|603|622|0|18||90.0		23|43|71|22|42||100.0												TGTGCCAGCAGCTTAGCGGTTCACACCGGGGAGCTGTTTTTT	36								CASSLAVHTGELFF		:::::::::0:1:18:::::22:-3:42:::	TLML_22_	RNA
2248	CLONES_TRBTLML_22__FU2_TCR-JV_cDNA_13_CCGACAAC_merged_170000.txt	4094	1	2.2079e-05	TGTGCCAGCAGCTTAGCGGGGTCCTCCCACGAGCAGTACTTC	EEEEEAEEEEAEAE<EEEEEEEEEEEEEEEE7EEEEEEEEEE	TRBV7-8*00(575)		TRBJ2-7*00(219)		567|585|604|0|18||90.0		20|39|67|23|42|ST24C|79.0												TGTGCCAGCAGCTTAGCGGGGTCCTCCCACGAGCAGTACTTC	22								CASSLAGSSHEQYF		:::::::::0:1:18:::::23:0:42:::	TLML_22_	RNA
2249	CLONES_TRBTLML_22__FU2_TCR-JV_cDNA_13_CCGACAAC_merged_170000.txt	4095	1	2.2079e-05	TGTGCCAGCAGCTTAGCAGCAACTAATGAAAAACTGTTTTTT	EEEEEEAEEEEEEEEEEEEEEEEEEEEEEEEEEEEEEEEEE<	TRBV7-9*00(735)		TRBJ1-4*00(260)		556|573|593|0|17||85.0		19|43|71|18|42||120.0												TGTGCCAGCAGCTTAGCAGCAACTAATGAAAAACTGTTTTTT	27								CASSLAATNEKLFF		:::::::::0:0:17:::::18:1:42:::	TLML_22_	RNA
2250	CLONES_TRBTLML_22__FU2_TCR-JV_cDNA_13_CCGACAAC_merged_170000.txt	4096	1	2.2079e-05	TGTGCCAGCAGCTTAGGGACCGAACTAGATACGCAGTATTTT	EEEEAEEEEEEEEEEEEEEEEEEEEEEEEEEEEEEEEEEEEE	TRBV7-2*00(215)		TRBJ2-3*00(220)		580|596|617|0|16||80.0		25|41|69|26|42||80.0												TGTGCCAGCAGCTTAGGGACCGAACTAGATACGCAGTATTTT	32								CASSLGTELDTQYF		:::::::::0:-1:16:::::26:-5:42:::	TLML_22_	RNA
2251	CLONES_TRBTLML_22__FU2_TCR-JV_cDNA_13_CCGACAAC_merged_170000.txt	4097	1	2.2079e-05	TGTGCCAGCAGCTTAGATCGCGCTAGCGAGACCCAGTACTTC	EEEEEEEEEEEEEEEEEEAEA<EEEAAEEEEEEEEEEEEEEE	TRBV11-2*00(550),TRBV11-3*00(518),TRBV11-1*00(487)	TRBD2*00(30)	TRBJ2-5*00(215)		522|541|559|0|19||95.0;521|540|558|0|19||95.0;531|547|568|0|16||80.0	6|12|48|20|26||30.0	25|40|68|27|42||75.0												TGTGCCAGCAGCTTAGATCGCGCTAGCGAGACCCAGTACTTC	27								CASSLDRASETQYF		:::::::::0:2:19:20:10:-20:26:27:-5:42:::	TLML_22_	RNA
2252	CLONES_TRBTLML_22__FU2_TCR-JV_cDNA_13_CCGACAAC_merged_170000.txt	4098	1	2.2079e-05	TGTGCCAGCAGCTTAGATGAGTCTTTGGAGACCCAGTACTTC	EEEEEEEEEEEEEEEEEEEEEEEEEEEEEEEEEEEEEEEEEE	TRBV7-6*00(620),TRBV7-7*00(572)		TRBJ2-5*00(215)		576|592|613|0|16||80.0;585|601|622|0|16||80.0		25|40|68|27|42||75.0												TGTGCCAGCAGCTTAGATGAGTCTTTGGAGACCCAGTACTTC	36								CASSLDESLETQYF		:::::::::0:-1:16:::::27:-5:42:::	TLML_22_	RNA
2253	CLONES_TRBTLML_22__FU2_TCR-JV_cDNA_13_CCGACAAC_merged_170000.txt	4099	1	2.2079e-05	TGTGCCAGCAGCTTAAGGGGGCGCGAGGAGACCCAGTACTTC	EEEEEEEEEEEEEEEEEEEEEEEEEEEEEEEEEEEEEEEEEE	TRBV11-2*00(590),TRBV11-3*00(558),TRBV11-1*00(542)	TRBD1*00(45)	TRBJ2-5*00(215)		522|537|559|0|15||75.0;521|536|558|0|15||75.0;531|546|568|0|15||75.0	17|26|36|15|24||45.0	25|40|68|27|42||75.0												TGTGCCAGCAGCTTAAGGGGGCGCGAGGAGACCCAGTACTTC	36								CASSLRGREETQYF		:::::::::0:-2:15:15:-5:2:24:27:-5:42:::	TLML_22_	RNA
2254	CLONES_TRBTLML_22__FU2_TCR-JV_cDNA_13_CCGACAAC_merged_170000.txt	4100	1	2.2079e-05	TGTGCCAGCAGCTTAAGACAGGGGGGGAACATTCAGTACTTC	EEEEEEEEEEEEEEAEEEEEEEEEEEEEEEEEEEEEEEEEEE	TRBV11-2*00(145),TRBV11-3*00(145),TRBV7-2*00(145),TRBV11-1*00(129),TRBV7-9*00(129)	TRBD1*00(45)	TRBJ2-4*00(215)		522|537|559|0|15||75.0;521|536|558|0|15||75.0;580|595|617|0|15||75.0;531|546|568|0|15||75.0;556|571|593|0|15||75.0	14|23|36|16|25||45.0	27|42|70|27|42||75.0												TGTGCCAGCAGCTTAAGACAGGGGGGGAACATTCAGTACTTC	32								CASSLRQGGNIQYF		:::::::::0:-2:15:16:-2:-1:25:27:-7:42:::	TLML_22_	RNA
2255	CLONES_TRBTLML_22__FU2_TCR-JV_cDNA_13_CCGACAAC_merged_170000.txt	4101	1	2.2079e-05	TGTGCCAGCAGCTTAAACCCGAACACCGGGGAGCAGTTTTTT	EEEEEEEEEEEEEEEEEEEEEEEEEEEEEEEEEEEEEEEEEE	TRBV7-9*00(610)		TRBJ2-2*00(239)		556|571|593|0|15||75.0		20|43|71|19|42|ST35A|99.0												TGTGCCAGCAGCTTAAACCCGAACACCGGGGAGCAGTTTTTT	36								CASSLNPNTGEQFF		:::::::::0:-2:15:::::19:0:42:::	TLML_22_	RNA
2256	CLONES_TRBTLML_22__FU2_TCR-JV_cDNA_13_CCGACAAC_merged_170000.txt	4102	1	2.2079e-05	TGTGCCAGCAGCTTAAACACAGGGCAAGAGACCCAGTACTTC	EEEEAEEEEEEEEEEEEEEEEEEEEEEEEEEEEEEEEEEEEE	TRBV7-3*00(130),TRBV11-2*00(125),TRBV11-3*00(125),TRBV7-2*00(125),TRBV7-8*00(125)	TRBD1*00(30)	TRBJ2-5*00(230)		540|556|577|0|16||80.0;522|537|559|0|15||75.0;521|536|558|0|15||75.0;580|595|617|0|15||75.0;567|582|604|0|15||75.0	15|21|36|18|24||30.0	22|40|68|24|42||90.0												TGTGCCAGCAGCTTAAACACAGGGCAAGAGACCCAGTACTTC	32								CASSLNTGQETQYF		:::::::::0:-1:16:18:-3:-3:24:24:-2:42:::	TLML_22_	RNA
2257	CLONES_TRBTLML_22__FU2_TCR-JV_cDNA_13_CCGACAAC_merged_170000.txt	4103	1	2.2079e-05	TGTGCCAGCAGCTCTACGACAGCCACAGATACGCAGTATTTT	EEEEEEEEEEEEEEEEEEEEEEEEEEEAEEEEEEEEEAAAAA	TRBV7-3*00(1155)	TRBD1*00(25)	TRBJ2-3*00(95)		540|553|577|0|13||65.0	14|19|36|17|22||25.0	22|41|69|23|42||95.0												TGTGCCAGCAGCTCTACGACAGCCACAGATACGCAGTATTTT	32								CASSSTTATDTQYF		:::::::::0:-4:13:17:-2:-5:22:23:-2:42:::	TLML_22_	RNA
2258	CLONES_TRBTLML_22__FU2_TCR-JV_cDNA_13_CCGACAAC_merged_170000.txt	4104	1	2.2079e-05	TGTGCCAGCAGCTCCCCGGAGCTGCCTTACGAGCAGTACTTC	EEEEEEEEEEEEEEEEEEEEEEEAEEEEEEEEEEEEEEEEEE	TRBV7-8*00(800)	TRBD1*00(25),TRBD2*00(25)	TRBJ2-7*00(150)		567|580|604|0|13||65.0	9|14|36|14|19||25.0;13|18|48|14|19||25.0	24|39|67|27|42||75.0												TGTGCCAGCAGCTCCCCGGAGCTGCCTTACGAGCAGTACTTC	32								CASSSPELPYEQYF		:::::::::0:-4:13:14:3:-10:19:27:-4:42:::	TLML_22_	RNA
2259	CLONES_TRBTLML_22__FU2_TCR-JV_cDNA_13_CCGACAAC_merged_170000.txt	4105	1	2.2079e-05	TGTGCCAGCAGCTCCCACACCGCGAACACTGAAGCTTTCTTT	EEEEEEEEEEEEEEEEEEEEEEEEEEEAEEEEEEEEEEEEEE	TRBV9*00(155)		TRBJ1-1*00(235)		559|571|595|0|12||60.0		21|40|68|23|42||95.0												TGTGCCAGCAGCTCCCACACCGCGAACACTGAAGCTTTCTTT	32								CASSSHTANTEAFF		:::::::::0:-4:12:::::23:-1:42:::	TLML_22_	RNA
2261	CLONES_TRBTLML_22__FU2_TCR-JV_cDNA_13_CCGACAAC_merged_170000.txt	4107	1	2.2079e-05	TGTGCCAGCAGCTCGGACAGGGGGGTGTATGGCTACACCTTC	EEEEEEEEEEEEEEEEEEEEEEEAEAEEEEEEEEEEEEEEEE	TRBV7-3*00(229),TRBV7-4*00(213)	TRBD1*00(50)	TRBJ1-2*00(215)		540|553|577|0|13||65.0;545|558|582|0|13||65.0	13|23|36|14|24||50.0	25|40|68|27|42||75.0												TGTGCCAGCAGCTCGGACAGGGGGGTGTATGGCTACACCTTC	32								CASSSDRGVYGYTF		:::::::::0:-4:13:14:-1:-1:24:27:-5:42:::	TLML_22_	RNA
2262	CLONES_TRBTLML_22__FU2_TCR-JV_cDNA_13_CCGACAAC_merged_170000.txt	4108	1	2.2079e-05	TGTGCCAGCAGCTCGACTAGTCTACAAGAGACCCAGTACTTC	EEEEEEEEEEAEEEEEEEEEEEEEEEEEEEEEEEEEEEEEEE	TRBV7-2*00(285),TRBV7-8*00(253)	TRBD2*00(30)	TRBJ2-5*00(230)		580|593|617|0|13||65.0;567|580|604|0|13||65.0	8|14|48|16|22||30.0	22|40|68|24|42||90.0												TGTGCCAGCAGCTCGACTAGTCTACAAGAGACCCAGTACTTC	32								CASSSTSLQETQYF		:::::::::0:-4:13:16:8:-18:22:24:-2:42:::	TLML_22_	RNA
2263	CLONES_TRBTLML_22__FU2_TCR-JV_cDNA_13_CCGACAAC_merged_170000.txt	4109	1	2.2079e-05	TGTGCCAGCAGCCTTCGGGTTAGCTCGGAGACCCAGTACTTC	EEEEEEEEEEEEEEEEEEEEEEEEEAEEEEEEEEEEEEEEEE	TRBV7-9*00(664)		TRBJ2-5*00(215)		556|568|593|0|12||60.0		25|40|68|27|42||75.0												TGTGCCAGCAGCCTTCGGGTTAGCTCGGAGACCCAGTACTTC	32								CASSLRVSSETQYF		:::::::::0:-5:12:::::27:-5:42:::	TLML_22_	RNA
2264	CLONES_TRBTLML_22__FU2_TCR-JV_cDNA_13_CCGACAAC_merged_170000.txt	4110	1	2.2079e-05	TGTGCCAGCAGCCTCCTCGGCCGTGGCACTGAAGCTTTCTTT	EEEEEEEEEEEEEEEEEEEAAEAEEEEEEEE<AEEEEEEEEE	TRBV6-5*00(690)	TRBD2*00(25)	TRBJ1-1*00(220)		519|530|556|0|11||55.0	1|6|48|11|16||25.0	24|40|68|26|42||80.0												TGTGCCAGCAGCCTCCTCGGCCGTGGCACTGAAGCTTTCTTT	27								CASSLLGRGTEAFF		:::::::::0:-6:11:11:15:-26:16:26:-4:42:::	TLML_22_	RNA
2265	CLONES_TRBTLML_22__FU2_TCR-JV_cDNA_13_CCGACAAC_merged_170000.txt	4111	1	2.2079e-05	TGTGCCAGCAGCCTCGTCTTGAGCAATCAGCCCCAGCATTTT	EEEEEEEEEEEEEEEEEEEEEEEEEEEEEEEEEEEEEEEEEE	TRBV7-2*00(510)		TRBJ1-5*00(245)		580|592|617|0|12||60.0		21|42|70|21|42||105.0												TGTGCCAGCAGCCTCGTCTTGAGCAATCAGCCCCAGCATTTT	36								CASSLVLSNQPQHF		:::::::::0:-5:12:::::21:-1:42:::	TLML_22_	RNA
2266	CLONES_TRBTLML_22__FU2_TCR-JV_cDNA_13_CCGACAAC_merged_170000.txt	4112	1	2.2079e-05	TGTGCCAGCAGCCTCAGTGGCAGACAAGAGACCCAGTACTTC	EEEEEEEEEEEEEEEEEEEEEEEEEEEEEE7EEEEEEEEEEE	TRBV9*00(370)		TRBJ2-5*00(214)		559|571|595|0|12||60.0		22|40|68|24|42||90.0												TGTGCCAGCAGCCTCAGTGGCAGACAAGAGACCCAGTACTTC	22								CASSLSGRQETQYF		:::::::::0:-4:12:::::24:-2:42:::	TLML_22_	RNA
2267	CLONES_TRBTLML_22__FU2_TCR-JV_cDNA_13_CCGACAAC_merged_170000.txt	4113	1	2.2079e-05	TGTGCCAGCAGCCTGGGAGTGGCATACGATACGCAGTATTTT	EEEEEEEEEEEEEEEEEEEEEEEEEEEEEEEEEEEEEEEEEE	TRBV11-2*00(130),TRBV11-3*00(130),TRBV7-2*00(130),TRBV4-2*00(119),TRBV5-8*00(118)	TRBD2*00(25)	TRBJ2-3*00(215)		522|534|559|0|12||60.0;521|533|558|0|12||60.0;580|592|617|0|12||60.0;537|550|574|0|13||65.0;551|567|587|0|16|ST563C|64.0	25|30|48|14|19||25.0	26|41|69|27|42||75.0												TGTGCCAGCAGCCTGGGAGTGGCATACGATACGCAGTATTTT	36								CASSLGVAYDTQYF		:::::::::0:-5:12:14:-9:-2:19:27:-6:42:::	TLML_22_	RNA
2268	CLONES_TRBTLML_22__FU2_TCR-JV_cDNA_13_CCGACAAC_merged_170000.txt	4114	1	2.2079e-05	TGTGCCAGCAGCCTGACAGGGGGTGGCAACACCATATATTTT	EEEEEAEAEEAEEEA<EEEEEEEEEEEEEEEEEEEEEEEEEE	TRBV3-1*00(485),TRBV3-2*00(437)	TRBD1*00(45)	TRBJ1-3*00(219)		543|556|580|0|13||65.0;543|556|580|0|13||65.0	14|23|36|14|23||45.0	23|42|70|23|42|SA26C|79.0												TGTGCCAGCAGCCTGACAGGGGGTGGCAACACCATATATTTT	27								CASSLTGGGNTIYF		:::::::::0:-4:13:14:-2:-1:23:23:-3:42:::	TLML_22_	RNA
2269	CLONES_TRBTLML_22__FU2_TCR-JV_cDNA_13_CCGACAAC_merged_170000.txt	4115	1	2.2079e-05	TGTGCCAGCAGCCTATACAGGGCCGGGGGGGAGCTGTTTTTT	EEEEEEEEEEEEEEEEEEEEEEEEEEEEEEEEEEEEEEEEEE	TRBV7-2*00(345),TRBV7-8*00(313)	TRBD1*00(30),TRBD2*00(30)	TRBJ2-2*00(215)		580|592|617|0|12||60.0;567|579|604|0|12||60.0	15|21|36|16|22||30.0;28|34|48|18|24||30.0	28|43|71|27|42||75.0												TGTGCCAGCAGCCTATACAGGGCCGGGGGGGAGCTGTTTTTT	36								CASSLYRAGGELFF		:::::::::0:-5:12:16:-3:-3:22:27:-8:42:::	TLML_22_	RNA
2270	CLONES_TRBTLML_22__FU2_TCR-JV_cDNA_13_CCGACAAC_merged_170000.txt	4116	1	2.2079e-05	TGTGCCAGCAGCCTAGCGGGGCCTTACAATGAGCAGTTCTTC	EEEEEEEEEEEEEEEEEEEEEAEEEEEEEEEEEEEEEEEEEA	TRBV7-3*00(730)	TRBD2*00(40)	TRBJ2-1*00(230)		540|552|577|0|12||60.0	20|28|48|12|20||40.0	24|42|70|24|42||90.0												TGTGCCAGCAGCCTAGCGGGGCCTTACAATGAGCAGTTCTTC	32								CASSLAGPYNEQFF		:::::::::0:-5:12:12:-4:-4:20:24:-4:42:::	TLML_22_	RNA
2271	CLONES_TRBTLML_22__FU2_TCR-JV_cDNA_13_CCGACAAC_merged_170000.txt	4117	1	2.2079e-05	TGTGCCAGCAGCCCTGGGACCGCCGAGAGTGAGCAGTTCTTC	EEEEEEEEEEEEEEEEEEEEEEEEEEEEEEEEEEEEEEEEEE	TRBV11-3*00(177),TRBV11-1*00(161)	TRBD1*00(25),TRBD2*00(25)	TRBJ2-1*00(179)		521|533|558|0|12||60.0;531|543|568|0|12||60.0	12|17|36|15|20||25.0;16|21|48|15|20||25.0	29|42|70|29|42||65.0												TGTGCCAGCAGCCCTGGGACCGCCGAGAGTGAGCAGTTCTTC	36								CASSPGTAESEQFF		:::::::::0:-5:12:15:0:-7:20:29:-9:42:::	TLML_22_	RNA
2272	CLONES_TRBTLML_22__FU2_TCR-JV_cDNA_13_CCGACAAC_merged_170000.txt	4118	1	2.2079e-05	TGTGCCAGCAGCCCCCCGGCCGGGGCCAACGTCCTGACTTTC	EEEEEAEEEEEEEEEEAEEEAEEEEEEAEEEEEEEEEEEEEE	TRBV11-3*00(105),TRBV7-1*00(105),TRBV7-2*00(105),TRBV7-4*00(105),TRBV7-8*00(105)	TRBD1*00(25),TRBD2*00(25)	TRBJ2-6*00(245)		521|533|558|0|12||60.0;572|584|609|0|12||60.0;580|592|617|0|12||60.0;545|557|582|0|12||60.0;567|579|604|0|12||60.0	1|6|36|12|17||25.0;13|18|48|14|19||25.0	24|45|73|21|42||105.0												TGTGCCAGCAGCCCCCCGGCCGGGGCCAACGTCCTGACTTTC	32								CASSPPAGANVLTF		:::::::::0:-5:12:12:11:-18:17:21:-4:42:::	TLML_22_	RNA
2273	CLONES_TRBTLML_22__FU2_TCR-JV_cDNA_13_CCGACAAC_merged_170000.txt	4119	1	2.2079e-05	TGTGCCAGCAGCCCCGGTTTCCCGAGAGATACGCAGTATTTT	EEEAEEEEEEEEEEEEEEEEEEEEAEEEEEEEEEEEEEEEEE	TRBV13*00(655)	TRBD1*00(25),TRBD2*00(25)	TRBJ2-3*00(220)		567|579|604|0|12||60.0	8|13|36|19|24||25.0;3|8|48|19|24||25.0	25|41|69|26|42||80.0												TGTGCCAGCAGCCCCGGTTTCCCGAGAGATACGCAGTATTTT	32								CASSPGFPRDTQYF		:::::::::0:-5:12:19:4:-11:24:26:-5:42:::	TLML_22_	RNA
2274	CLONES_TRBTLML_22__FU2_TCR-JV_cDNA_13_CCGACAAC_merged_170000.txt	4120	1	2.2079e-05	TGTGCCAGCAGCCCCGGGACGGACACCTACGAGCAGTACTTC	EEEEEEEEEEE<EEEEEEEEEEEEAEEEEEEEEEEEAEEEEE	TRBV2*00(335)	TRBD1*00(40),TRBD2*00(40)	TRBJ2-7*00(225)		518|529|555|0|11||55.0	9|17|36|12|20||40.0;13|21|48|12|20||40.0	22|39|67|25|42||85.0												TGTGCCAGCAGCCCCGGGACGGACACCTACGAGCAGTACTTC	27								CASSPGTDTYEQYF		:::::::::0:-6:11:12:3:-7:20:25:-2:42:::	TLML_22_	RNA
2275	CLONES_TRBTLML_22__FU2_TCR-JV_cDNA_13_CCGACAAC_merged_170000.txt	4121	1	2.2079e-05	TGTGCCAGCAGCCCGGGTTTTGTCGACACTGAAGCTTTCTTT	EEEEEEEEEEEEEEEEEEEEEEEEEEEEEEEEEEEEEEEEEE	TRBV11-2*00(315),TRBV11-3*00(283)	TRBD1*00(25),TRBD2*00(25)	TRBJ1-1*00(225)		522|534|559|0|12||60.0;521|533|558|0|12||60.0	10|15|36|12|17||25.0;14|19|48|12|17||25.0	23|40|68|25|42||85.0												TGTGCCAGCAGCCCGGGTTTTGTCGACACTGAAGCTTTCTTT	36								CASSPGFVDTEAFF		:::::::::0:-5:12:12:2:-9:17:25:-3:42:::	TLML_22_	RNA
2276	CLONES_TRBTLML_22__FU2_TCR-JV_cDNA_13_CCGACAAC_merged_170000.txt	4122	1	2.2079e-05	TGTGCCAGCAGCCCGGAGAGGGGCAATCAGCCCCAGCATTTT	EEEEEEEEEEEEEEEEEEAEEEEEEEEEEEAEEEEEEEEEEE	TRBV2*00(310)	TRBD1*00(25),TRBD2*00(25)	TRBJ1-5*00(240)		518|529|555|0|11||55.0	9|14|36|11|16||25.0;13|18|48|11|16||25.0	22|42|70|22|42||100.0												TGTGCCAGCAGCCCGGAGAGGGGCAATCAGCCCCAGCATTTT	32								CASSPERGNQPQHF		:::::::::0:-6:11:11:3:-10:16:22:-2:42:::	TLML_22_	RNA
2277	CLONES_TRBTLML_22__FU2_TCR-JV_cDNA_13_CCGACAAC_merged_170000.txt	4123	1	2.2079e-05	TGTGCCAGCAGCCCACGAGGGGGGCCTCACATTCAGTACTTC	EEEEEEEEEEEEAEEEEEEEEEEEEEEEEEEEEEEEEAEEEE	TRBV7-9*00(619)	TRBD1*00(30)	TRBJ2-4*00(210)		556|568|593|0|12||60.0	17|23|36|17|23||30.0	28|42|70|28|42||70.0												TGTGCCAGCAGCCCACGAGGGGGGCCTCACATTCAGTACTTC	32								CASSPRGGPHIQYF		:::::::::0:-5:12:17:-5:-1:23:28:-8:42:::	TLML_22_	RNA
2278	CLONES_TRBTLML_22__FU2_TCR-JV_cDNA_13_CCGACAAC_merged_170000.txt	4124	1	2.2079e-05	TGTGCCAGCAGCCCACAATTCAGTTCAACTGAAGCTTTCTTT	EEEEEEEEEEEEEAEEEEEEEEEEEEEEEEEEEEEEEEEEEE	TRBV3-1*00(160),TRBV3-2*00(160)		TRBJ1-1*00(215)		543|556|580|0|13||65.0;543|556|580|0|13||65.0		25|40|68|27|42||75.0												TGTGCCAGCAGCCCACAATTCAGTTCAACTGAAGCTTTCTTT	32								CASSPQFSSTEAFF		:::::::::0:-4:13:::::27:-5:42:::	TLML_22_	RNA
2279	CLONES_TRBTLML_22__FU2_TCR-JV_cDNA_13_CCGACAAC_merged_170000.txt	4125	1	2.2079e-05	TGTGCCAGCAGCCGGTCGACAGGGGGGAATGAGCAGTTCTTC	EEEEEEEEEEEEEEEEEEEEEEEEEEEEEEEEEEEEEEEEEE	TRBV7-2*00(170),TRBV11-2*00(154),TRBV5-8*00(154),TRBV7-8*00(154)	TRBD1*00(45)	TRBJ2-1*00(215)		580|592|617|0|12||60.0;522|534|559|0|12||60.0;551|563|587|0|12||60.0;567|579|604|0|12||60.0	14|23|36|17|26||45.0	27|42|70|27|42||75.0												TGTGCCAGCAGCCGGTCGACAGGGGGGAATGAGCAGTTCTTC	36								CASSRSTGGNEQFF		:::::::::0:-5:12:17:-2:-1:26:27:-7:42:::	TLML_22_	RNA
2280	CLONES_TRBTLML_22__FU2_TCR-JV_cDNA_13_CCGACAAC_merged_170000.txt	4126	1	2.2079e-05	TGTGCCAGCAGCCGGCCGGGACAGGGGAACGAGCAGTACTTC	EEEEEEEEEAEEEEEEEEEEEEEEEEEEEEEEEEEEAEEEEE	TRBV27*00(380)	TRBD1*00(60)	TRBJ2-7*00(210)		556|567|593|0|11||55.0	10|22|36|15|27||60.0	25|39|67|28|42||70.0												TGTGCCAGCAGCCGGCCGGGACAGGGGAACGAGCAGTACTTC	32								CASSRPGQGNEQYF		:::::::::0:-6:11:15:2:-2:27:28:-5:42:::	TLML_22_	RNA
2281	CLONES_TRBTLML_22__FU2_TCR-JV_cDNA_13_CCGACAAC_merged_170000.txt	4127	1	2.2079e-05	TGTGCCAGCAGCCGACAGGGTGTAAGCACTGAAGCTTTCTTT	EEEEEEEEEEEEEEEEEEAEEEEEEEEEEEEEEEEEEEEEEE	TRBV6-6*00(300),TRBV6-1*00(268)	TRBD1*00(35)	TRBJ1-1*00(220)		516|527|553|0|11||55.0;516|527|553|0|11||55.0	14|21|36|13|20||35.0	24|40|68|26|42||80.0												TGTGCCAGCAGCCGACAGGGTGTAAGCACTGAAGCTTTCTTT	32								CASSRQGVSTEAFF		:::::::::0:-6:11:13:-2:-3:20:26:-4:42:::	TLML_22_	RNA
2282	CLONES_TRBTLML_22__FU2_TCR-JV_cDNA_13_CCGACAAC_merged_170000.txt	4128	1	2.2079e-05	TGTGCCAGCAGCCGACAGGGGCCCTTCACTGAAGCTTTCTTT	EEEEEEEEEEAAEEEEEEEEEEEEEEEEE<EEEEAEEEEEEA	TRBV7-6*00(395)	TRBD1*00(40),TRBD2*00(35)	TRBJ1-1*00(220)		576|588|613|0|12||60.0	14|22|36|13|21||40.0;29|36|48|18|25||35.0	24|40|68|26|42||80.0												TGTGCCAGCAGCCGACAGGGGCCCTTCACTGAAGCTTTCTTT	27								CASSRQGPFTEAFF		:::::::::0:-5:12:13:-2:-2:21:26:-4:42:::	TLML_22_	RNA
2283	CLONES_TRBTLML_22__FU2_TCR-JV_cDNA_13_CCGACAAC_merged_170000.txt	4129	1	2.2079e-05	TGTGCCAGCAGCCGACAGGGAAGGGGATATGGCTACACCTTC	EEEAEEEEEEAEEEEEEEEEEEEEEEEEEEEEEEEEEEEEEE	TRBV7-9*00(340)	TRBD1*00(35)	TRBJ1-2*00(215)		556|568|593|0|12||60.0	14|21|36|13|20||35.0	25|40|68|27|42||75.0												TGTGCCAGCAGCCGACAGGGAAGGGGATATGGCTACACCTTC	32								CASSRQGRGYGYTF		:::::::::0:-5:12:13:-2:-3:20:27:-5:42:::	TLML_22_	RNA
2284	CLONES_TRBTLML_22__FU2_TCR-JV_cDNA_13_CCGACAAC_merged_170000.txt	4130	1	2.2079e-05	TGTGCCAGCAGCCGAACAGGGGGCTCAGATACGCAGTATTTT	EEEEEEEAEEAEEEEEEEE<EEEEEEEEEEEEEEEEEEEEEE	TRBV7-6*00(515),TRBV7-7*00(467)	TRBD1*00(45)	TRBJ2-3*00(225)		576|588|613|0|12||60.0;585|597|622|0|12||60.0	15|24|36|15|24||45.0	24|41|69|25|42||85.0												TGTGCCAGCAGCCGAACAGGGGGCTCAGATACGCAGTATTTT	27								CASSRTGGSDTQYF		:::::::::0:-5:12:15:-3:0:24:25:-4:42:::	TLML_22_	RNA
2285	CLONES_TRBTLML_22__FU2_TCR-JV_cDNA_13_CCGACAAC_merged_170000.txt	4131	1	2.2079e-05	TGTGCCAGCAGCCACGTCCGTGGACAGACTGAAGCTTTCTTT	EEEEEEEEEEEEEEEEEEEEEEEEEEEEEEEEEEEEEEEEEE	TRBV14*00(645)	TRBD1*00(30)	TRBJ1-1*00(215)		516|530|553|0|14||70.0	13|19|36|21|27||30.0	25|40|68|27|42||75.0												TGTGCCAGCAGCCACGTCCGTGGACAGACTGAAGCTTTCTTT	36								CASSHVRGQTEAFF		:::::::::0:-3:14:21:-1:-5:27:27:-5:42:::	TLML_22_	RNA
2286	CLONES_TRBTLML_22__FU2_TCR-JV_cDNA_13_CCGACAAC_merged_170000.txt	4132	1	2.2079e-05	TGTGCCAGCAGCCAGGGGACTGCTGGAAACACCATATATTTT	EEEEEEEEEEEEEEEEEEEEEEEEAAEEEEEEEEAEAEEEEE	TRBV3-1*00(1020)	TRBD2*00(30)	TRBJ1-3*00(180)		543|557|580|0|14||70.0	16|22|48|15|21||30.0	22|42|70|22|42||100.0												TGTGCCAGCAGCCAGGGGACTGCTGGAAACACCATATATTTT	32								CASSQGTAGNTIYF		:::::::::0:-3:14:15:0:-10:21:22:-2:42:::	TLML_22_	RNA
2287	CLONES_TRBTLML_22__FU2_TCR-JV_cDNA_13_CCGACAAC_merged_170000.txt	4133	1	2.2079e-05	TGTGCCAGCAGCCAACGTCGAGACTCCCGCGAGCAGTACTTC	EEEEEEEEEEEEE<EEEEEEEEEEEEEAEAEEEEEEEEEEEE	TRBV6-5*00(420),TRBV6-6*00(372)	TRBD2*00(30)	TRBJ2-7*00(205)		519|530|556|0|11||55.0;516|527|553|0|11||55.0	2|8|48|23|29||30.0	26|39|67|29|42||65.0												TGTGCCAGCAGCCAACGTCGAGACTCCCGCGAGCAGTACTTC	27								CASSQRRDSREQYF		:::::::::0:-6:11:23:14:-24:29:29:-6:42:::	TLML_22_	RNA
2288	CLONES_TRBTLML_22__FU2_TCR-JV_cDNA_13_CCGACAAC_merged_170000.txt	4134	1	2.2079e-05	TGTGCCAGCAGCCAAGTCGGTAGGGCACACGAGCAGTTCTTC	EEEEEEEEEEEEEEEEEEEEEEEEEEEEEEEEEEEEEEEEEE	TRBV4-2*00(360),TRBV4-3*00(344)	TRBD2*00(29)	TRBJ2-1*00(200)		537|553|574|0|16||80.0;537|553|574|0|16|SC539T|64.0	24|33|48|17|26|SG27T|29.0	30|42|70|30|42||60.0												TGTGCCAGCAGCCAAGTCGGTAGGGCACACGAGCAGTTCTTC	36								CASSQVGRAHEQFF		:::::::::0:-1:16:17:-8:1:26:30:-10:42:::	TLML_22_	RNA
2289	CLONES_TRBTLML_22__FU2_TCR-JV_cDNA_13_CCGACAAC_merged_170000.txt	4135	1	2.2079e-05	TGTGCCAGCAGCCAAGGGGAGATTAATCAGCCCCAGCATTTT	EEEEEEEEEEEEEEEEEEEEEEEEEEEEEEEEEEEEEEEEEE	TRBV3-1*00(305),TRBV3-2*00(305)	TRBD2*00(25)	TRBJ1-5*00(230)		543|559|580|0|16||80.0;543|559|580|0|16||80.0	25|30|48|16|21||25.0	24|42|70|24|42||90.0												TGTGCCAGCAGCCAAGGGGAGATTAATCAGCCCCAGCATTTT	36								CASSQGEINQPQHF		:::::::::0:-1:16:16:-9:-2:21:24:-4:42:::	TLML_22_	RNA
2290	CLONES_TRBTLML_22__FU2_TCR-JV_cDNA_13_CCGACAAC_merged_170000.txt	4136	1	2.2079e-05	TGTGCCAGCAGCCAAGGATGGGGGCAAGAGACCCAGTACTTC	EEEEEEEEEEEEEEEEEEEEEEEEEEEEEEEEEEEEEEEEEE	TRBV3-1*00(275),TRBV3-2*00(275)	TRBD1*00(25)	TRBJ2-5*00(230)		543|559|580|0|16||80.0;543|559|580|0|16||80.0	18|23|36|19|24||25.0	22|40|68|24|42||90.0												TGTGCCAGCAGCCAAGGATGGGGGCAAGAGACCCAGTACTTC	36								CASSQGWGQETQYF		:::::::::0:-1:16:19:-6:-1:24:24:-2:42:::	TLML_22_	RNA
2291	CLONES_TRBTLML_22__FU2_TCR-JV_cDNA_13_CCGACAAC_merged_170000.txt	4137	1	2.2079e-05	TGTGCCAGCAGCCAAGACCTTGTGTCTGATACGCAGTATTTT	EEEEEEEEEEEEEEEEEEEEEEEEEEEEEEEEEEEEEEEEEE	TRBV3-1*00(509),TRBV3-2*00(461)		TRBJ2-3*00(215)		543|565|580|0|22|ST560C|94.0;543|565|580|0|22|ST560C|94.0		26|41|69|27|42||75.0												TGTGCCAGCAGCCAAGACCTTGTGTCTGATACGCAGTATTTT	36								CASSQDLVSDTQYF		:::::::::0:5:22:::::27:-6:42:::	TLML_22_	RNA
2292	CLONES_TRBTLML_22__FU2_TCR-JV_cDNA_13_CCGACAAC_merged_170000.txt	4138	1	2.2079e-05	TGTGCCAGCAGCCAAGAACCCTCTAGCGGGGTTCCGTTCTTC	EEAEEEEEEEEAEAEEEEEEEEEEEEEEEEEEEEEEEEEEEE	TRBV3-1*00(550),TRBV3-2*00(502)	TRBD2*00(40)	TRBJ2-1*00(175)		543|560|580|0|17||85.0;543|560|580|0|17||85.0	20|28|48|22|30||40.0	35|42|70|35|42||35.0												TGTGCCAGCAGCCAAGAACCCTCTAGCGGGGTTCCGTTCTTC	32								CASSQEPSSGVPFF		:::::::::0:0:17:22:-4:-4:30:35:-15:42:::	TLML_22_	RNA
2293	CLONES_TRBTLML_22__FU2_TCR-JV_cDNA_13_CCGACAAC_merged_170000.txt	4139	1	2.2079e-05	TGTGCCAGCAGCGTCGTGGGGGCAGGGTACGAGCAGTACTTC	EEEEEEEEEEEEEEEEAEEEEEEEEAEEEEEEEEEEEEEEEE	TRBV7-9*00(760)	TRBD1*00(30)	TRBJ2-7*00(215)		556|568|593|0|12||60.0	18|24|36|17|23||30.0	24|39|67|27|42||75.0												TGTGCCAGCAGCGTCGTGGGGGCAGGGTACGAGCAGTACTTC	32								CASSVVGAGYEQYF		:::::::::0:-5:12:17:-6:0:23:27:-4:42:::	TLML_22_	RNA
2294	CLONES_TRBTLML_22__FU2_TCR-JV_cDNA_13_CCGACAAC_merged_170000.txt	4140	1	2.2079e-05	TGTGCCAGCAGCGTAGCCAGCAAATCCTACGAGCAGTACTTC	EEEEEEEEEEEEEEEEEEEEEEEEEEEEEEEEEEEEEEEEEE	TRBV9*00(395)		TRBJ2-7*00(230)		559|576|595|0|17||85.0		21|39|67|24|42||90.0												TGTGCCAGCAGCGTAGCCAGCAAATCCTACGAGCAGTACTTC	36								CASSVASKSYEQYF		:::::::::0:1:17:::::24:-1:42:::	TLML_22_	RNA
2296	CLONES_TRBTLML_22__FU2_TCR-JV_cDNA_13_CCGACAAC_merged_170000.txt	4142	1	2.2079e-05	TGTGCCAGCAGCGTAGGGCAGGGAGTGTACGAGCAGTACTTC	EEAEEEEEEEEEEEEEEEEEEEEEEEEEEEEEEEEEEEEEEE	TRBV9*00(207)	TRBD1*00(25),TRBD2*00(25)	TRBJ2-7*00(215)		559|575|595|0|16||80.0	16|21|36|18|23||25.0;25|30|48|20|25||25.0	24|39|67|27|42||75.0												TGTGCCAGCAGCGTAGGGCAGGGAGTGTACGAGCAGTACTTC	32								CASSVGQGVYEQYF		:::::::::0:0:16:18:-4:-3:23:27:-4:42:::	TLML_22_	RNA
2297	CLONES_TRBTLML_22__FU2_TCR-JV_cDNA_13_CCGACAAC_merged_170000.txt	4143	1	2.2079e-05	TGTGCCAGCAGCGTAGGGGCAGACCCTTCACCCCTCCACTTT	EEEEEEEEEEEEEEEEEEEEEEEEEEEEEEEEEEEEEEEEEE	TRBV9*00(380)		TRBJ1-6*00(220)		559|575|595|0|16||80.0		29|45|73|26|42||80.0												TGTGCCAGCAGCGTAGGGGCAGACCCTTCACCCCTCCACTTT	36								CASSVGADPSPLHF		:::::::::0:0:16:::::26:-9:42:::	TLML_22_	RNA
2298	CLONES_TRBTLML_22__FU2_TCR-JV_cDNA_13_CCGACAAC_merged_170000.txt	4144	1	2.2079e-05	TGTGCCAGCAGCGCTCCGGGACTCTCCTACGAGCAGTACTTC	EEEEEEEE<AEEEEEEEEEEEEEEEEEEEEEE7EEEEEE6EE	TRBV7-9*00(235)	TRBD2*00(40),TRBD1*00(35)	TRBJ2-7*00(235)		556|568|593|0|12||60.0	14|22|48|15|23||40.0;10|17|36|15|22||35.0	20|39|67|23|42||95.0												TGTGCCAGCAGCGCTCCGGGACTCTCCTACGAGCAGTACTTC	21								CASSAPGLSYEQYF		:::::::::0:-5:12:15:2:-10:23:23:0:42:::	TLML_22_	RNA
2299	CLONES_TRBTLML_22__FU2_TCR-JV_cDNA_13_CCGACAAC_merged_170000.txt	4145	1	2.2079e-05	TGTGCCAGCAGCGCTACAGGGTATGGTTCACCCCTCCACTTT	EEEEEEEEEEEEEEEEEEEEEEEEEEEA<EEEEEEEEEEEEE	TRBV7-3*00(345)	TRBD1*00(30)	TRBJ1-6*00(220)		540|552|577|0|12||60.0	15|21|36|15|21||30.0	29|45|73|26|42||80.0												TGTGCCAGCAGCGCTACAGGGTATGGTTCACCCCTCCACTTT	27								CASSATGYGSPLHF		:::::::::0:-5:12:15:-3:-3:21:26:-9:42:::	TLML_22_	RNA
2300	CLONES_TRBTLML_22__FU2_TCR-JV_cDNA_13_CCGACAAC_merged_170000.txt	4146	1	2.2079e-05	TGTGCCAGCAGCGCCTCCGGACAGGGATACGAGCAGTACTTC	EEAE<EEEEEEAEEAAEEEEEEEEEEEEEEEEEEEEEEEEEA	TRBV9*00(465)	TRBD1*00(40)	TRBJ2-7*00(215)		559|572|595|0|13||65.0	13|21|36|18|26||40.0	24|39|67|27|42||75.0												TGTGCCAGCAGCGCCTCCGGACAGGGATACGAGCAGTACTTC	27								CASSASGQGYEQYF		:::::::::0:-3:13:18:-1:-3:26:27:-4:42:::	TLML_22_	RNA
2301	CLONES_TRBTLML_22__FU2_TCR-JV_cDNA_13_CCGACAAC_merged_170000.txt	4147	1	2.2079e-05	TGTGCCAGCAGCGCCGGACGGGGGTCCTACGAGCAGTACTTC	<EEEEEEEEEEAEEEEEEEEEEEEEEEEEEEEEEEEEEEAEE	TRBV9*00(375)	TRBD1*00(29)	TRBJ2-7*00(230)		559|572|595|0|13||65.0	13|22|36|15|24|SA17G|29.0	21|39|67|24|42||90.0												TGTGCCAGCAGCGCCGGACGGGGGTCCTACGAGCAGTACTTC	27								CASSAGRGSYEQYF		:::::::::0:-3:13:15:-1:-2:24:24:-1:42:::	TLML_22_	RNA
2302	CLONES_TRBTLML_22__FU2_TCR-JV_cDNA_13_CCGACAAC_merged_170000.txt	4148	1	2.2079e-05	TGTGCCAGCAGCGCGGACAGGGTGGCCACTGAAGCTTTCTTT	EEEEEEEEEEEEEEEEEEEEEEEEEEEEEEEEEEEEEEEEEE	TRBV7-3*00(245)	TRBD1*00(40)	TRBJ1-1*00(220)		540|552|577|0|12||60.0	13|21|36|14|22||40.0	24|40|68|26|42||80.0												TGTGCCAGCAGCGCGGACAGGGTGGCCACTGAAGCTTTCTTT	36								CASSADRVATEAFF		:::::::::0:-5:12:14:-1:-3:22:26:-4:42:::	TLML_22_	RNA
2303	CLONES_TRBTLML_22__FU2_TCR-JV_cDNA_13_CCGACAAC_merged_170000.txt	4149	1	2.2079e-05	TGTGCCAGCAGCGCGAGGTACAGGTCCTACGAGCAGTACTTC	EEEEEEEEEEEEEEEEEEEEEEEEEEEEEEEEEEEEEEEEEE	TRBV11-2*00(205)	TRBD1*00(25)	TRBJ2-7*00(230)		522|534|559|0|12||60.0	15|20|36|19|24||25.0	21|39|67|24|42||90.0												TGTGCCAGCAGCGCGAGGTACAGGTCCTACGAGCAGTACTTC	36								CASSARYRSYEQYF		:::::::::0:-5:12:19:-3:-4:24:24:-1:42:::	TLML_22_	RNA
2304	CLONES_TRBTLML_22__FU2_TCR-JV_cDNA_13_CCGACAAC_merged_170000.txt	4150	1	2.2079e-05	TGTGCCAGCAGCGCACCCCCACTGACAGATACGCAGTATTTT	EEAEEEEEEEEEEEEEEEEEEEEEEEEAEEEEEEEEEEAAAA	TRBV7-2*00(785)	TRBD1*00(25)	TRBJ2-3*00(95)		580|592|617|0|12||60.0	1|6|36|15|20||25.0	23|41|69|24|42||90.0												TGTGCCAGCAGCGCACCCCCACTGACAGATACGCAGTATTTT	32								CASSAPPLTDTQYF		:::::::::0:-5:12:15:11:-18:20:24:-3:42:::	TLML_22_	RNA
2305	CLONES_TRBTLML_22__FU2_TCR-JV_cDNA_13_CCGACAAC_merged_170000.txt	4151	1	2.2079e-05	TGTGCCAGCAGCGGACAGGGGGCTAACACTGAAGCTTTCTTT	EEEEEEEEEEEEEEEEEEEEEEEEEEEEEEEEEEEEEEEEEE	TRBV11-1*00(165),TRBV7-9*00(165)	TRBD1*00(55)	TRBJ1-1*00(230)		531|543|568|0|12||60.0;556|568|593|0|12||60.0	13|24|36|12|23||55.0	22|40|68|24|42||90.0												TGTGCCAGCAGCGGACAGGGGGCTAACACTGAAGCTTTCTTT	36								CASSGQGANTEAFF		:::::::::0:-5:12:12:-1:0:23:24:-2:42:::	TLML_22_	RNA
2306	CLONES_TRBTLML_22__FU2_TCR-JV_cDNA_13_CCGACAAC_merged_170000.txt	4152	1	2.2079e-05	TGTGCCAGCAGCGATCGGACAGGGCCAGATACGCAGTATTTT	EEEEEEEEEEEEEEEEEEEEEEEEEEEEEEEEEEEEEEEEEE	TRBV11-3*00(327),TRBV11-1*00(311),TRBV11-2*00(295)	TRBD1*00(40)	TRBJ2-3*00(150)		521|533|558|0|12||60.0;531|543|568|0|12||60.0;522|534|559|0|12||60.0	13|21|36|16|24||40.0	24|41|69|25|42||85.0												TGTGCCAGCAGCGATCGGACAGGGCCAGATACGCAGTATTTT	36								CASSDRTGPDTQYF		:::::::::0:-5:12:16:-1:-3:24:25:-4:42:::	TLML_22_	RNA
2307	CLONES_TRBTLML_22__FU2_TCR-JV_cDNA_13_CCGACAAC_merged_170000.txt	4153	1	2.2079e-05	TGTGCCAGCAGCGACACGCGGGGGAACACTGAAGCTTTCTTT	EEEEEEEEEEEEEEEEEEEEEEEEEEEEEEEEEEEEEEEEEE	TRBV7-2*00(730)	TRBD2*00(25)	TRBJ1-1*00(200)		580|592|617|0|12||60.0	23|28|48|17|22||25.0	21|40|68|23|42||95.0												TGTGCCAGCAGCGACACGCGGGGGAACACTGAAGCTTTCTTT	36								CASSDTRGNTEAFF		:::::::::0:-5:12:17:-7:-4:22:23:-1:42:::	TLML_22_	RNA
2308	CLONES_TRBTLML_22__FU2_TCR-JV_cDNA_13_CCGACAAC_merged_170000.txt	4154	1	2.2079e-05	TGTGCCAGCAGCGAACTACGGACTGCTAGGGAGCAGTTCTTC	EEEEEEEEEEEEEEEEEEEEEEEEEEEEEEEEEEEEEEEEEE	TRBV5-6*00(215),TRBV5-5*00(199),TRBV5-7*00(199)	TRBD2*00(25)	TRBJ2-1*00(200)		550|562|586|0|12||60.0;549|561|585|0|12||60.0;551|563|587|0|12||60.0	7|12|48|24|29||25.0	30|42|70|30|42||60.0												TGTGCCAGCAGCGAACTACGGACTGCTAGGGAGCAGTTCTTC	36								CASSELRTAREQFF		:::::::::0:-4:12:24:9:-20:29:30:-10:42:::	TLML_22_	RNA
2309	CLONES_TRBTLML_22__FU2_TCR-JV_cDNA_13_CCGACAAC_merged_170000.txt	4155	1	2.2079e-05	TGTGCCAGCAGCATCGACAGGGATCAAGAGACCCAGTACTTC	EEEEEEEEEEEEEEEEEAEEEEEEEEEEEEEEEEEEEEEEEE	TRBV7-3*00(515)	TRBD1*00(35)	TRBJ2-5*00(230)		540|552|577|0|12||60.0	14|21|36|15|22||35.0	22|40|68|24|42||90.0												TGTGCCAGCAGCATCGACAGGGATCAAGAGACCCAGTACTTC	32								CASSIDRDQETQYF		:::::::::0:-5:12:15:-2:-3:22:24:-2:42:::	TLML_22_	RNA
2310	CLONES_TRBTLML_22__FU2_TCR-JV_cDNA_13_CCGACAAC_merged_170000.txt	4156	1	2.2079e-05	TGTGCCAGCAGCACCGGCGGGGTCCTCTACGAGCAGTACTTC	EEEEEEAEEEEEEEEEEEEEEEEAEEEEEEEEEEEEEEEEEE	TRBV7-2*00(645)	TRBD2*00(25)	TRBJ2-7*00(220)		580|592|617|0|12||60.0	23|28|48|16|21||25.0	23|39|67|26|42||80.0												TGTGCCAGCAGCACCGGCGGGGTCCTCTACGAGCAGTACTTC	32								CASSTGGVLYEQYF		:::::::::0:-5:12:16:-7:-4:21:26:-3:42:::	TLML_22_	RNA
2311	CLONES_TRBTLML_22__FU2_TCR-JV_cDNA_13_CCGACAAC_merged_170000.txt	4157	1	2.2079e-05	TGTGCCAGCAGCACGGGGGGAGGGTACAATGAGCAGTTCTTC	EEEEEEEEEEEEEEEEEEEEEEEEEEEEEEEEEEEEEEEEEE	TRBV11-2*00(130),TRBV11-3*00(130),TRBV7-2*00(130)	TRBD2*00(35)	TRBJ2-1*00(230)		522|534|559|0|12||60.0;521|533|558|0|12||60.0;580|592|617|0|12||60.0	25|32|48|17|24||35.0	24|42|70|24|42||90.0												TGTGCCAGCAGCACGGGGGGAGGGTACAATGAGCAGTTCTTC	36								CASSTGGGYNEQFF		:::::::::0:-5:12:17:-9:0:24:24:-4:42:::	TLML_22_	RNA
2312	CLONES_TRBTLML_22__FU2_TCR-JV_cDNA_13_CCGACAAC_merged_170000.txt	4158	1	2.2079e-05	TGTGCCAGCAGCAGGATGGACGCGGGGTCACCCCTCCACTTT	EEEEEEEEEEEEEEEEEEEEEEEEEEEEEEEEEEEEEEEEEE	TRBV11-1*00(480),TRBV11-3*00(464),TRBV11-2*00(432)	TRBD2*00(25)	TRBJ1-6*00(215)		531|543|568|0|12||60.0;521|533|558|0|12||60.0;522|534|559|0|12||60.0	23|28|48|21|26||25.0	30|45|73|27|42||75.0												TGTGCCAGCAGCAGGATGGACGCGGGGTCACCCCTCCACTTT	36								CASSRMDAGSPLHF		:::::::::0:-5:12:21:-7:-4:26:27:-10:42:::	TLML_22_	RNA
2313	CLONES_TRBTLML_22__FU2_TCR-JV_cDNA_13_CCGACAAC_merged_170000.txt	4159	1	2.2079e-05	TGTGCCAGCAGCAAACAACAGGGTAGCAATGAGCAGTTCTTC	EEEEEEEEEEEEEEEEEEEEEEEEEEEEEEEEEEEEEEEEEE	TRBV7-8*00(201)	TRBD1*00(30)	TRBJ2-1*00(108)		567|579|604|0|12||60.0	15|21|36|17|23||30.0	26|42|70|26|42||80.0												TGTGCCAGCAGCAAACAACAGGGTAGCAATGAGCAGTTCTTC	36								CASSKQQGSNEQFF		:::::::::0:-5:12:17:-3:-3:23:26:-6:42:::	TLML_22_	RNA
2314	CLONES_TRBTLML_22__FU2_TCR-JV_cDNA_13_CCGACAAC_merged_170000.txt	4160	1	2.2079e-05	TGTGCCAGCAGGCGAGACAGCAGCCAAGAGACCCAGTACTTC	EEEEEEEEEEEEEEEEEEEEEEEEEEEEEEEEEEEEEEEEEE	TRBV7-9*00(355)	TRBD1*00(25)	TRBJ2-5*00(235)		556|567|593|0|11||55.0	14|19|36|15|20||25.0	21|40|68|23|42||95.0												TGTGCCAGCAGGCGAGACAGCAGCCAAGAGACCCAGTACTTC	36								CASRRDSSQETQYF		:::::::::0:-6:11:15:-2:-5:20:23:-1:42:::	TLML_22_	RNA
2315	CLONES_TRBTLML_22__FU2_TCR-JV_cDNA_13_CCGACAAC_merged_170000.txt	4161	1	2.2079e-05	TGTGCCAGCAGGCACCGGGACAGGGCAGATACGCAGTATTTT	EEEEEEEEAEEEEEEEAEEEEAEEEEEEEEEAEEEEEEEEEE	TRBV6-6*00(550)	TRBD1*00(55)	TRBJ2-3*00(225)		516|527|553|0|11||55.0	10|21|36|14|25||55.0	24|41|69|25|42||85.0												TGTGCCAGCAGGCACCGGGACAGGGCAGATACGCAGTATTTT	32								CASRHRDRADTQYF		:::::::::0:-6:11:14:2:-3:25:25:-4:42:::	TLML_22_	RNA
2316	CLONES_TRBTLML_22__FU2_TCR-JV_cDNA_13_CCGACAAC_merged_170000.txt	4162	1	2.2079e-05	TGTGCCAGCAGATTTTATGGGACATTCAATGAGCAGTTCTTC	EEEEEEEEEEEEEEEEEEEEEEEEEEEEEEEEEEEEEEEEEE	TRBV27*00(320)	TRBD1*00(30)	TRBJ2-1*00(220)		556|567|593|0|11||55.0	12|18|36|18|24||30.0	26|42|70|26|42||80.0												TGTGCCAGCAGATTTTATGGGACATTCAATGAGCAGTTCTTC	36								CASRFYGTFNEQFF		:::::::::0:-6:11:18:0:-6:24:26:-6:42:::	TLML_22_	RNA
2317	CLONES_TRBTLML_22__FU2_TCR-JV_cDNA_13_CCGACAAC_merged_170000.txt	4163	1	2.2079e-05	TGTGCCAGCAGACCCGGACACCAGACGCGTGAAGCTTTCTTT	EEEEEEAEEEEEEEEEE7EEEEEEEEEEEEEEEAEEEAEEEE	TRBV7-3*00(720)	TRBD1*00(25),TRBD2*00(25)	TRBJ1-1*00(205)		540|551|577|0|11||55.0	9|14|36|12|17||25.0;13|18|48|12|17||25.0	27|40|68|29|42||65.0												TGTGCCAGCAGACCCGGACACCAGACGCGTGAAGCTTTCTTT	22								CASRPGHQTREAFF		:::::::::0:-6:11:12:3:-10:17:29:-7:42:::	TLML_22_	RNA
2318	CLONES_TRBTLML_22__FU2_TCR-JV_cDNA_13_CCGACAAC_merged_170000.txt	4164	1	2.2079e-05	TGTGCCAGCAGAGCGATGACTAGCACAGATACGCAGTATTTT	AEEE<EEEEEEEAEAAEEEEEEEEEEEEEEEEEEEEEEEEEE	TRBV28*00(480)		TRBJ2-3*00(255)		564|575|601|0|11||55.0		18|41|69|19|42||115.0												TGTGCCAGCAGAGCGATGACTAGCACAGATACGCAGTATTTT	27								CASRAMTSTDTQYF		:::::::::0:-6:11:::::19:2:42:::	TLML_22_	RNA
2319	CLONES_TRBTLML_22__FU2_TCR-JV_cDNA_13_CCGACAAC_merged_170000.txt	4165	1	2.2079e-05	TGTGCCAGCAGAACCGGGCCCCGTAACTATGGCTACACCTTC	EEEEEEEEEEEEEEEEEEEEEEEEEEEEEEEEEEEEEEEEEA	TRBV7-2*00(305),TRBV7-8*00(273)	TRBD2*00(30)	TRBJ1-2*00(235)		580|591|617|0|11||55.0;567|578|604|0|11||55.0	29|35|48|15|21||30.0	21|40|68|23|42||95.0												TGTGCCAGCAGAACCGGGCCCCGTAACTATGGCTACACCTTC	32								CASRTGPRNYGYTF		:::::::::0:-6:11:15:-13:3:21:23:-1:42:::	TLML_22_	RNA
2320	CLONES_TRBTLML_22__FU2_TCR-JV_cDNA_13_CCGACAAC_merged_170000.txt	4166	1	2.2079e-05	TGTGCCAGCAGAACCGGGACAGGGGTATTCGAGCAGTACTTC	EEEEEEEEEEEEEEEEEEEEEEEEEEEEEEEEEEEEEEEEEE	TRBV7-9*00(315)	TRBD1*00(60)	TRBJ2-7*00(205)		556|567|593|0|11||55.0	10|22|36|13|25||60.0	26|39|67|29|42||65.0												TGTGCCAGCAGAACCGGGACAGGGGTATTCGAGCAGTACTTC	36								CASRTGTGVFEQYF		:::::::::0:-6:11:13:2:-2:25:29:-6:42:::	TLML_22_	RNA
2321	CLONES_TRBTLML_22__FU2_TCR-JV_cDNA_13_CCGACAAC_merged_170000.txt	4167	1	2.2079e-05	TGTGCCAGCAGAAGAACAGGAGCCAACTATGGCTACACCTTC	EEEEEEEEEEEEEEEEEEEEEEEEEEEEEEEEEEEEEEEEEE	TRBV12-3*00(955),TRBV12-4*00(955)	TRBD1*00(25)	TRBJ1-2*00(194)		530|541|567|0|11||55.0;530|541|567|0|11||55.0	15|20|36|15|20||25.0	18|40|68|20|42|ST21C|94.0												TGTGCCAGCAGAAGAACAGGAGCCAACTATGGCTACACCTTC	36								CASRRTGANYGYTF		:::::::::0:-6:11:15:-3:-4:20:20:2:42:::	TLML_22_	RNA
2322	CLONES_TRBTLML_22__FU2_TCR-JV_cDNA_13_CCGACAAC_merged_170000.txt	4168	1	2.2079e-05	TGTGCCAGCAATCCCGGTGACGGCTATGAAAAACTGTTTTTT	EEEEEEEEEEEEEEEEEEEEEEEEEEEEEEEEEEEEEEEEEE	TRBV12-3*00(810),TRBV12-4*00(810)	TRBD1*00(30),TRBD2*00(30)	TRBJ1-4*00(160)		530|540|567|0|10||50.0;530|540|567|0|10||50.0	8|14|36|11|17||30.0;12|18|48|11|17||30.0	26|43|71|25|42||85.0												TGTGCCAGCAATCCCGGTGACGGCTATGAAAAACTGTTTTTT	36								CASNPGDGYEKLFF		:::::::::0:-7:10:11:4:-10:17:25:-6:42:::	TLML_22_	RNA
2323	CLONES_TRBTLML_22__FU2_TCR-JV_cDNA_13_CCGACAAC_merged_170000.txt	4169	1	2.2079e-05	TGTGCCAGCAATCCGACACAGGGAGGCTATGGCTACACCTTC	EEEEEEEEEEEEEEEEEEEEEEEEEEEEEEEEEEEEEEEEEE	TRBV6-5*00(270),TRBV6-1*00(238),TRBV6-8*00(238)	TRBD1*00(30),TRBD2*00(30)	TRBJ1-2*00(220)		519|529|556|0|10||50.0;516|526|553|0|10||50.0;512|522|549|0|10||50.0	15|21|36|17|23||30.0;25|31|48|20|26||30.0	24|40|68|26|42||80.0												TGTGCCAGCAATCCGACACAGGGAGGCTATGGCTACACCTTC	36								CASNPTQGGYGYTF		:::::::::0:-7:10:17:-3:-3:23:26:-4:42:::	TLML_22_	RNA
2324	CLONES_TRBTLML_22__FU2_TCR-JV_cDNA_13_CCGACAAC_merged_170000.txt	4170	1	2.2079e-05	TGTGCCAGCAATATCCCCCCTATGGGGGAGACCCAGTACTTC	EEEEEEEEEEEEEEEEEEEEEEEEEEEEEEEEEEEEEEEEEE	TRBV6-1*00(135),TRBV6-4*00(135),TRBV6-5*00(135),TRBV6-6*00(135),TRBV10-3*00(120)	TRBD1*00(30)	TRBJ2-5*00(215)		516|526|553|0|10||50.0;518|528|555|0|10||50.0;519|529|556|0|10||50.0;516|526|553|0|10||50.0;533|540|570|0|7||35.0	1|7|36|15|21||30.0	25|40|68|27|42||75.0												TGTGCCAGCAATATCCCCCCTATGGGGGAGACCCAGTACTTC	36								CASNIPPMGETQYF		:::::::::0:-7:10:15:11:-17:21:27:-5:42:::	TLML_22_	RNA
2325	CLONES_TRBTLML_22__FU2_TCR-JV_cDNA_13_CCGACAAC_merged_170000.txt	4171	1	2.2079e-05	TGTGCCAGCAACACCCCGGACAGGGGTTTACCGAAGGACTTC	EEEEEEEEEEEEEEEEEEEEEEEEEEEEEEEEAEEEEEEEAE	TRBV5-6*00(254),TRBV5-5*00(238),TRBV5-7*00(238)	TRBD1*00(49)	TRBJ2-7*00(165)		550|560|586|0|10||50.0;549|559|585|0|10||50.0;551|561|587|0|10||50.0	9|22|36|13|26|SG12C|49.0	34|39|67|37|42||25.0												TGTGCCAGCAACACCCCGGACAGGGGTTTACCGAAGGACTTC	32								CASNTPDRGLPKDF		:::::::::0:-6:10:13:3:-2:26:37:-14:42:::	TLML_22_	RNA
2326	CLONES_TRBTLML_22__FU2_TCR-JV_cDNA_13_CCGACAAC_merged_170000.txt	4172	1	2.2079e-05	TGTGCCAGCAAGCTCGACGGGTCTCAAAACATTCAGTACTTC	EEEEEEEEEEEEEEEEEEEEEEEEEEEEEEEEEEEEEEEEEE	TRBV6-5*00(219)		TRBJ2-4*00(225)		519|529|556|0|10||50.0		25|42|70|25|42||85.0												TGTGCCAGCAAGCTCGACGGGTCTCAAAACATTCAGTACTTC	36								CASKLDGSQNIQYF		:::::::::0:-7:10:::::25:-5:42:::	TLML_22_	RNA
2327	CLONES_TRBTLML_22__FU2_TCR-JV_cDNA_13_CCGACAAC_merged_170000.txt	4219	1	2.2079e-05	TGCGCCAGCGCCTCTTCGTTCGGGGGGGAGACCCAGTACTTC	EEEEEEEEEEEEEEEEEEEEEEEEEEEEEEEEEEEEEEEEEE	TRBV10-2*00(295)	TRBD1*00(25)	TRBJ2-5*00(215)		533|542|570|0|9||45.0	18|23|36|21|26||25.0	25|40|68|27|42||75.0												TGCGCCAGCGCCTCTTCGTTCGGGGGGGAGACCCAGTACTTC	36								CASASSFGGETQYF		:::::::::0:-8:9:21:-6:-1:26:27:-5:42:::	TLML_22_	RNA
2328	CLONES_TRBTLML_22__FU2_TCR-JV_cDNA_13_CCGACAAC_merged_170000.txt	4220	1	2.2079e-05	TGCGCCAGCATCTCCGGCCCCGGGAGCGATGAGCAGTTCTTC	EE<EAEEEEEEEEEEEAEEEEEEEEEEEEEEEEEEEEEEEEE	TRBV5-1*00(799)	TRBD1*00(35),TRBD2*00(35)	TRBJ2-1*00(210)		554|564|590|0|10||50.0	9|16|36|18|25||35.0;13|20|48|18|25||35.0	28|42|70|28|42||70.0												TGCGCCAGCATCTCCGGCCCCGGGAGCGATGAGCAGTTCTTC	27								CASISGPGSDEQFF		:::::::::0:-6:10:18:3:-8:25:28:-8:42:::	TLML_22_	RNA
2329	CLONES_TRBTLML_22__FU2_TCR-JV_cDNA_13_CCGACAAC_merged_170000.txt	4221	1	2.2079e-05	TGCGCCAGCAGTCCCGACGGAGAACAAGAGACCCAGTACTTC	EEEEEEEEEE<EEEEEEEAEEEEEEEEEEEEEEEEEEEEAEA	TRBV5-1*00(1059)	TRBD1*00(25),TRBD2*00(25)	TRBJ2-5*00(110)		554|565|590|0|11||55.0	8|13|36|11|16||25.0;3|8|48|11|16||25.0	22|40|68|24|42||90.0												TGCGCCAGCAGTCCCGACGGAGAACAAGAGACCCAGTACTTC	27								CASSPDGEQETQYF		:::::::::0:-5:11:11:4:-11:16:24:-2:42:::	TLML_22_	RNA
2330	CLONES_TRBTLML_22__FU2_TCR-JV_cDNA_13_CCGACAAC_merged_170000.txt	4222	1	2.2079e-05	TGCGCCAGCAGTAGCGGGGGGACCACAGATACGCAGTATTTT	EEEEAEEEEEEEEEAAEEEEEEEEEEEEEEEEEEEEEEEEEE	TRBV5-1*00(865)	TRBD2*00(35)	TRBJ2-3*00(235)		554|565|590|0|11||55.0	21|28|48|11|18||35.0	22|41|69|23|42||95.0												TGCGCCAGCAGTAGCGGGGGGACCACAGATACGCAGTATTTT	32								CASSSGGTTDTQYF		:::::::::0:-5:11:11:-5:-4:18:23:-2:42:::	TLML_22_	RNA
2331	CLONES_TRBTLML_22__FU2_TCR-JV_cDNA_13_CCGACAAC_merged_170000.txt	4223	1	2.2079e-05	TGCGCCAGCAGCTTTCAGGGTAGCACAGATACGCAGTATTTT	EEEEEEEEEEEEEEEEEEEEEEEEEEEEEEEEEEEEEEEEEA	TRBV5-1*00(185)	TRBD1*00(25)	TRBJ2-3*00(250)		554|568|590|0|14||70.0	16|21|36|15|20||25.0	19|41|69|20|42||110.0												TGCGCCAGCAGCTTTCAGGGTAGCACAGATACGCAGTATTTT	32								CASSFQGSTDTQYF		:::::::::0:-2:14:15:-4:-3:20:20:1:42:::	TLML_22_	RNA
2332	CLONES_TRBTLML_22__FU2_TCR-JV_cDNA_13_CCGACAAC_merged_170000.txt	4224	1	2.2079e-05	TGCGCCAGCAGCTTTGGCCGGAGACAACAGACCCAGTACTTC	EEEEEEEEEEAEEEEEEEEEEEEEEEEEEEEEEEEEEEEEEE	TRBV5-1*00(425)		TRBJ2-5*00(214)		554|568|590|0|14||70.0		22|40|68|24|42|SG25C|74.0												TGCGCCAGCAGCTTTGGCCGGAGACAACAGACCCAGTACTTC	32								CASSFGRRQQTQYF		:::::::::0:-2:14:::::24:-2:42:::	TLML_22_	RNA
2333	CLONES_TRBTLML_22__FU2_TCR-JV_cDNA_13_CCGACAAC_merged_170000.txt	4225	1	2.2079e-05	TGCGCCAGCAGCTTTAGCGGGGGGCTGGAGACCCAGTACTTC	EEEEEEEEEEEEEEEEEEAAEEEAEEEEEEEE6EEEEEEEEE	TRBV5-1*00(460)	TRBD2*00(35),TRBD1*00(30)	TRBJ2-5*00(215)		554|568|590|0|14||70.0	21|28|48|14|21||35.0;18|24|36|19|25||30.0	25|40|68|27|42||75.0												TGCGCCAGCAGCTTTAGCGGGGGGCTGGAGACCCAGTACTTC	21								CASSFSGGLETQYF		:::::::::0:-2:14:14:-5:-4:21:27:-5:42:::	TLML_22_	RNA
2334	CLONES_TRBTLML_22__FU2_TCR-JV_cDNA_13_CCGACAAC_merged_170000.txt	4226	1	2.2079e-05	TGCGCCAGCAGCTTCTCCAGGTCCGACACTGAAGCTTTCTTT	EEEEEEEEEEEEEEEEEEEEEEEEEEEEEEEEEEEEEEEEAE	TRBV5-1*00(585)		TRBJ1-1*00(225)		554|568|590|0|14||70.0		23|40|68|25|42||85.0												TGCGCCAGCAGCTTCTCCAGGTCCGACACTGAAGCTTTCTTT	32								CASSFSRSDTEAFF		:::::::::0:-2:14:::::25:-3:42:::	TLML_22_	RNA
2335	CLONES_TRBTLML_22__FU2_TCR-JV_cDNA_13_CCGACAAC_merged_170000.txt	4227	1	2.2079e-05	TGCGCCAGCAGCTTCGGGACAGGAGGGAATGAGCAGTTCTTC	EAE<EEEEEEAEEEEAE6EEEEEEEAEEEEEAAEEEEEAEAE	TRBV5-1*00(525)	TRBD1*00(45)	TRBJ2-1*00(215)		554|568|590|0|14||70.0	11|20|36|14|23||45.0	27|42|70|27|42||75.0												TGCGCCAGCAGCTTCGGGACAGGAGGGAATGAGCAGTTCTTC	21								CASSFGTGGNEQFF		:::::::::0:-2:14:14:1:-4:23:27:-7:42:::	TLML_22_	RNA
2336	CLONES_TRBTLML_22__FU2_TCR-JV_cDNA_13_CCGACAAC_merged_170000.txt	4228	1	2.2079e-05	TGCGCCAGCAGCTTGCGACAGGGTGGTACTGAAGCTTTCTTT	EEEEEEEEEEEEEEEEAEEEEEEEEEEEEEEEEEEEEEEEEE	TRBV5-1*00(545)	TRBD1*00(35)	TRBJ1-1*00(215)		554|569|590|0|15||75.0	14|21|36|16|23||35.0	25|40|68|27|42||75.0												TGCGCCAGCAGCTTGCGACAGGGTGGTACTGAAGCTTTCTTT	32								CASSLRQGGTEAFF		:::::::::0:-1:15:16:-2:-3:23:27:-5:42:::	TLML_22_	RNA
2338	CLONES_TRBTLML_22__FU2_TCR-JV_cDNA_13_CCGACAAC_merged_170000.txt	4230	1	2.2079e-05	TGCGCCAGCAGCTTGGGACAGGTCCGCAATGAGCAGTTCTTC	EEEEEEEEAEEEEEEEEEEEEEEEEEEEEEEEEEEAEEEEEE	TRBV5-1*00(680)	TRBD1*00(30)	TRBJ2-1*00(204)		554|570|590|0|16||80.0	14|20|36|16|22||30.0	26|42|70|26|42||80.0												TGCGCCAGCAGCTTGGGACAGGTCCGCAATGAGCAGTTCTTC	32								CASSLGQVRNEQFF		:::::::::0:0:16:16:-2:-4:22:26:-6:42:::	TLML_22_	RNA
2339	CLONES_TRBTLML_22__FU2_TCR-JV_cDNA_13_CCGACAAC_merged_170000.txt	4231	1	2.2079e-05	TGCGCCAGCAGCTTGGGAGGGTACCAAGAGACCCAGTACTTC	EEEEAEEEEEEEAEEEEEEEEEEEEEEEEEEEEEEEEEEEEE	TRBV5-1*00(210)		TRBJ2-5*00(255)		554|570|590|0|16||80.0		17|40|68|19|42||115.0												TGCGCCAGCAGCTTGGGAGGGTACCAAGAGACCCAGTACTTC	32								CASSLGGYQETQYF		:::::::::0:0:16:::::19:3:42:::	TLML_22_	RNA
2340	CLONES_TRBTLML_22__FU2_TCR-JV_cDNA_13_CCGACAAC_merged_170000.txt	4232	1	2.2079e-05	TGCGCCAGCAGCTTGGAGGGACAGGGTCAGCCCCAGCATTTT	EEEEEAEEEEEEEEAAEEEEEEA<EEEEEEEAAEEEEEEEEE	TRBV5-1*00(250)	TRBD1*00(45)	TRBJ1-5*00(220)		554|570|590|0|16||80.0	12|21|36|17|26||45.0	26|42|70|26|42||80.0												TGCGCCAGCAGCTTGGAGGGACAGGGTCAGCCCCAGCATTTT	27								CASSLEGQGQPQHF		:::::::::0:0:16:17:0:-3:26:26:-6:42:::	TLML_22_	RNA
2341	CLONES_TRBTLML_22__FU2_TCR-JV_cDNA_13_CCGACAAC_merged_170000.txt	4233	1	2.2079e-05	TGCGCCAGCAGCTCAGGACAGGGAAACACTGAAGCTTTCTTT	EEEEEEEEEEEEEEEEEEEEEEEEEEEEEEEEEEEEEEEEEE	TRBV5-1*00(495)	TRBD1*00(40)	TRBJ1-1*00(230)		554|567|590|0|13||65.0	13|21|36|15|23||40.0	22|40|68|24|42||90.0												TGCGCCAGCAGCTCAGGACAGGGAAACACTGAAGCTTTCTTT	36								CASSSGQGNTEAFF		:::::::::0:-3:13:15:-1:-3:23:24:-2:42:::	TLML_22_	RNA
2342	CLONES_TRBTLML_22__FU2_TCR-JV_cDNA_13_CCGACAAC_merged_170000.txt	4234	1	2.2079e-05	TGCGCCAGCAGCTGGGGACTAACGCAAGAGACCCAGTACTTC	EEEEEEEEEEEEEEEEEEEEEEEEEEEEEEEEEEEEEEEEEE	TRBV5-1*00(535)	TRBD2*00(35)	TRBJ2-5*00(230)		554|567|590|0|13||65.0	16|23|48|14|21||35.0	22|40|68|24|42||90.0												TGCGCCAGCAGCTGGGGACTAACGCAAGAGACCCAGTACTTC	36								CASSWGLTQETQYF		:::::::::0:-3:13:14:0:-9:21:24:-2:42:::	TLML_22_	RNA
2343	CLONES_TRBTLML_22__FU2_TCR-JV_cDNA_13_CCGACAAC_merged_170000.txt	4235	1	2.2079e-05	TGCGCCAGCAGCCTATCCGGGACTCGGGAGACCCAGTACTTC	EEEEEEEEEEEEEEEEEEEEEEEEEEEEEEEEEEEEEEEEEE	TRBV5-1*00(260)	TRBD2*00(40),TRBD1*00(35)	TRBJ2-5*00(215)		554|566|590|0|12||60.0	14|22|48|16|24||40.0;10|17|36|16|23||35.0	25|40|68|27|42||75.0												TGCGCCAGCAGCCTATCCGGGACTCGGGAGACCCAGTACTTC	36								CASSLSGTRETQYF		:::::::::0:-4:12:16:2:-10:24:27:-5:42:::	TLML_22_	RNA
2344	CLONES_TRBTLML_22__FU2_TCR-JV_cDNA_13_CCGACAAC_merged_170000.txt	4236	1	2.2079e-05	TGCGCCAGCAGCCCTATGGTAATCCAAGAGACCCAGTACTTC	EEEEEAEEEEEEEEEEEEEEEEEEEEEEEEAEEEEEEEEEEE	TRBV5-1*00(210)		TRBJ2-5*00(235)		554|566|590|0|12||60.0		21|40|68|23|42||95.0												TGCGCCAGCAGCCCTATGGTAATCCAAGAGACCCAGTACTTC	32								CASSPMVIQETQYF		:::::::::0:-4:12:::::23:-1:42:::	TLML_22_	RNA
2345	CLONES_TRBTLML_22__FU2_TCR-JV_cDNA_13_CCGACAAC_merged_170000.txt	4237	1	2.2079e-05	TGCGCCAGCAGCCCCCGAGGACAGGAATATGGCTACACCTTC	EEEEEEEEEEEEEEEEEEEEEEEEEEEEEEEEEEEEEEEEEE	TRBV4-1*00(460)	TRBD1*00(35)	TRBJ1-2*00(215)		537|550|574|0|13||65.0	13|20|36|18|25||35.0	25|40|68|27|42||75.0												TGCGCCAGCAGCCCCCGAGGACAGGAATATGGCTACACCTTC	36								CASSPRGQEYGYTF		:::::::::0:-4:13:18:-1:-4:25:27:-5:42:::	TLML_22_	RNA
2346	CLONES_TRBTLML_22__FU2_TCR-JV_cDNA_13_CCGACAAC_merged_170000.txt	4238	1	2.2079e-05	TGCGCCAGCAGCCCCGGGGGGGGTGGAGATACGCAGTATTTT	EEEEEEEEEEEEEEEEEEEEEEEEEEEEEEEEEEEEEEEEEE	TRBV5-1*00(404)	TRBD1*00(30),TRBD2*00(30)	TRBJ2-3*00(220)		554|566|590|0|12||60.0	9|15|36|12|18||30.0;13|19|48|12|18||30.0	25|41|69|26|42||80.0												TGCGCCAGCAGCCCCGGGGGGGGTGGAGATACGCAGTATTTT	36								CASSPGGGGDTQYF		:::::::::0:-4:12:12:3:-9:18:26:-5:42:::	TLML_22_	RNA
2347	CLONES_TRBTLML_22__FU2_TCR-JV_cDNA_13_CCGACAAC_merged_170000.txt	4239	1	2.2079e-05	TGCGCCAGCAGCCCGACAGGGAGTCTCGCTGAAGCTTTCTTT	EEEEEEEEEEEEEEEEEEEEEEEEEEEEEEEEEEEEEEEEEE	TRBV4-3*00(285),TRBV4-2*00(269),TRBV4-1*00(253)	TRBD1*00(35)	TRBJ1-1*00(210)		537|550|574|0|13||65.0;537|550|574|0|13|ST539C|49.0;537|550|574|0|13||65.0	14|21|36|14|21||35.0	26|40|68|28|42||70.0												TGCGCCAGCAGCCCGACAGGGAGTCTCGCTGAAGCTTTCTTT	36								CASSPTGSLAEAFF		:::::::::0:-4:13:14:-2:-3:21:28:-6:42:::	TLML_22_	RNA
2348	CLONES_TRBTLML_22__FU2_TCR-JV_cDNA_13_CCGACAAC_merged_170000.txt	4240	1	2.2079e-05	TGCGCCAGCAGCCAAGATTTCGACAGGCGCGGCTACACCTTC	EEEEEEEEEEEEEEEEAAEEEA<EAEEEEEEEEEAEEEE<EA	TRBV4-1*00(545)	TRBD1*00(30)	TRBJ1-2*00(200)		537|555|574|0|18||90.0	14|20|36|21|27||30.0	28|40|68|30|42||60.0												TGCGCCAGCAGCCAAGATTTCGACAGGCGCGGCTACACCTTC	27								CASSQDFDRRGYTF		:::::::::0:1:18:21:-2:-4:27:30:-8:42:::	TLML_22_	RNA
2349	CLONES_TRBTLML_22__FU2_TCR-JV_cDNA_13_CCGACAAC_merged_170000.txt	4241	1	2.2079e-05	TGCGCCAGCAGCCAAGATGGGGGGTACACTGAAGCTTTCTTT	EEEEEEEEEEEEEEEEAEEEEEEEEEEEEEEEEEEEEEEEEE	TRBV4-1*00(390)	TRBD1*00(25)	TRBJ1-1*00(225)		537|555|574|0|18||90.0	18|23|36|18|23||25.0	23|40|68|25|42||85.0												TGCGCCAGCAGCCAAGATGGGGGGTACACTGAAGCTTTCTTT	32								CASSQDGGYTEAFF		:::::::::0:1:18:18:-6:-1:23:25:-3:42:::	TLML_22_	RNA
2350	CLONES_TRBTLML_22__FU2_TCR-JV_cDNA_13_CCGACAAC_merged_170000.txt	4242	1	2.2079e-05	TGCGCCAGCAGCGATACAGGAATGAACACTGAAGCTTTCTTT	EEEEEEEEEEEEEEEEEEEEEEEEEEEEEEEEEEEAEEEEEE	TRBV5-1*00(550)	TRBD1*00(25)	TRBJ1-1*00(245)		554|566|590|0|12||60.0	15|20|36|15|20||25.0	19|40|68|21|42||105.0												TGCGCCAGCAGCGATACAGGAATGAACACTGAAGCTTTCTTT	32								CASSDTGMNTEAFF		:::::::::0:-4:12:15:-3:-4:20:21:1:42:::	TLML_22_	RNA
2351	CLONES_TRBTLML_22__FU2_TCR-JV_cDNA_13_CCGACAAC_merged_170000.txt	4243	1	2.2079e-05	TGCGCCAGCAGGGGGGGTGCGGAGCAAGATACGCAGTATTTT	EEEAEEEEEEEEEEEEEEEE<EAEEEAEEEE<EEEEEEEEEE	TRBV5-1*00(195)	TRBD1*00(25)	TRBJ2-3*00(220)		554|565|590|0|11||55.0	18|23|36|11|16||25.0	25|41|69|26|42||80.0												TGCGCCAGCAGGGGGGGTGCGGAGCAAGATACGCAGTATTTT	27								CASRGGAEQDTQYF		:::::::::0:-5:11:11:-6:-1:16:26:-5:42:::	TLML_22_	RNA
2352	CLONES_TRBTLML_22__FU2_TCR-JV_cDNA_13_CCGACAAC_merged_170000.txt	4244	1	2.2079e-05	TGCGCCAGCAGGGAGGGGACAGTGGACTACGAGCAGTACTTC	EEEEEEEEEEEEEEEEEEEEEEEEEEEEEEEEEEEEEEEEEE	TRBV5-1*00(770)	TRBD1*00(35),TRBD2*00(30)	TRBJ2-7*00(70)		554|565|590|0|11||55.0	12|19|36|15|22||35.0;26|32|48|11|17||30.0	23|39|67|26|42||80.0												TGCGCCAGCAGGGAGGGGACAGTGGACTACGAGCAGTACTTC	36								CASREGTVDYEQYF		:::::::::0:-5:11:15:0:-5:22:26:-3:42:::	TLML_22_	RNA
2353	CLONES_TRBTLML_22__FU2_TCR-JV_cDNA_13_CCGACAAC_merged_170000.txt	4245	1	2.2079e-05	TGCGCCAGCAGAGCACAGGGTCCTGGAAACACCATATATTTT	EEEEEEEEEEEEEEEEEEEEEEEEEEEEEEEEEEEEEAAAAA	TRBV5-1*00(650)	TRBD1*00(30)	TRBJ1-3*00(100)		554|565|590|0|11||55.0	15|21|36|14|20||30.0	22|42|70|22|42||100.0												TGCGCCAGCAGAGCACAGGGTCCTGGAAACACCATATATTTT	32								CASRAQGPGNTIYF		:::::::::0:-5:11:14:-3:-3:20:22:-2:42:::	TLML_22_	RNA
2354	CLONES_TRBTLML_22__FU2_TCR-JV_cDNA_13_CCGACAAC_merged_170000.txt	4259	1	2.2079e-05	TGCACCAGGGGTCTCCGCGTCTTTTTTTACGAGCAGTACTTC	EAAEEEEEEEEEEEEEEEEEEEEEEEEEAEEEEEEEEEEEEE	TRBV1*00(540)		TRBJ2-7*00(215)		533|541|570|0|8||40.0		24|39|67|27|42||75.0												TGCACCAGGGGTCTCCGCGTCTTTTTTTACGAGCAGTACTTC	32								CTRGLRVFFYEQYF		:::::::::0:-9:8:::::27:-4:42:::	TLML_22_	RNA
2355	CLONES_TRBTLML_22__FU2_TCR-JV_cDNA_13_CCGACAAC_merged_170000.txt	4260	1	2.2079e-05	TGCAGTGCTTCCCGGACAGAAAACACCGGGGAGCTGTTTTTT	EEEEEEEEEEEEEEEEEEEEEEEEEEEEEEEEEEEEEEEEEE	TRBV20-1*00(694)	TRBD1*00(30),TRBD2*00(30)	TRBJ2-2*00(150)		759|768|793|0|9||45.0	8|14|36|9|15||30.0;12|18|48|9|15||30.0	22|43|71|21|42||105.0												TGCAGTGCTTCCCGGACAGAAAACACCGGGGAGCTGTTTTTT	36								CSASRTENTGELFF		:::::::::0:-5:9:9:4:-10:15:21:-2:42:::	TLML_22_	RNA
2356	CLONES_TRBTLML_22__FU2_TCR-JV_cDNA_13_CCGACAAC_merged_170000.txt	4261	1	2.2079e-05	TGCAGTGCTTATCCGGGACAGGGACGCACTGAAGCTTTCTTT	EEEEEEEEEEEEEAEEEEEEEEEEEEEEEEEEEEEEAAAAA?	TRBV20-1*00(795)	TRBD1*00(55)	TRBJ1-1*00(75)		759|768|793|0|9||45.0	10|21|36|12|23||55.0	24|40|68|26|42||80.0												TGCAGTGCTTATCCGGGACAGGGACGCACTGAAGCTTTCTTT	30								CSAYPGQGRTEAFF		:::::::::0:-5:9:12:2:-3:23:26:-4:42:::	TLML_22_	RNA
2357	CLONES_TRBTLML_22__FU2_TCR-JV_cDNA_13_CCGACAAC_merged_170000.txt	4262	1	2.2079e-05	TGCAGTGCTATGGGGCAGGTCGCCGGGAATGAGCAGTTCTTC	EEEEEEEEEEEEEAEEEEEEAEEEAE<EEEEEEEEEEEEEEE	TRBV20-1*00(754)	TRBD1*00(25),TRBD2*00(25)	TRBJ2-1*00(215)		759|769|793|0|10||50.0	10|15|36|22|27||25.0;14|19|48|22|27||25.0	27|42|70|27|42||75.0												TGCAGTGCTATGGGGCAGGTCGCCGGGAATGAGCAGTTCTTC	27								CSAMGQVAGNEQFF		:::::::::0:-4:10:22:2:-9:27:27:-7:42:::	TLML_22_	RNA
2358	CLONES_TRBTLML_22__FU2_TCR-JV_cDNA_13_CCGACAAC_merged_170000.txt	4263	1	2.2079e-05	TGCAGTGCTAGTACAGGGCCGGGGGACGGGTCCCAGTACTTC	EEEEEEEEEEEEEEEEEEEEEEEEEEEEEEEEEEEEEEEEEE	TRBV20-1*00(280)	TRBD1*00(30),TRBD2*00(30)	TRBJ2-5*00(195)		759|770|793|0|11||55.0	15|21|36|12|18||30.0;28|34|48|14|20||30.0	29|40|68|31|42||55.0												TGCAGTGCTAGTACAGGGCCGGGGGACGGGTCCCAGTACTTC	36								CSASTGPGDGSQYF		:::::::::0:-3:11:12:-3:-3:18:31:-9:42:::	TLML_22_	RNA
2359	CLONES_TRBTLML_22__FU2_TCR-JV_cDNA_13_CCGACAAC_merged_170000.txt	4264	1	2.2079e-05	TGCAGTGCTAGAGTGGGACGGAATCAAGAGACCCAGTACTTC	EEEEEEEEEEEEEEEEEEEEEEEEEEEAEEEEEEEEEEEEEE	TRBV20-1*00(840)	TRBD1*00(25),TRBD2*00(25)	TRBJ2-5*00(230)		759|772|793|0|13||65.0	12|17|36|14|19||25.0;16|21|48|14|19||25.0	22|40|68|24|42||90.0												TGCAGTGCTAGAGTGGGACGGAATCAAGAGACCCAGTACTTC	32								CSARVGRNQETQYF		:::::::::0:-1:13:14:0:-7:19:24:-2:42:::	TLML_22_	RNA
2360	CLONES_TRBTLML_22__FU2_TCR-JV_cDNA_13_CCGACAAC_merged_170000.txt	4265	1	2.2079e-05	TGCAGTGCTAGAGGACAGGGAGGATACTATGGCTACACCTTC	EEEEEEEEEEEEEEAEEEEEEEEEEEEEEEEEEEEEEEEEEE	TRBV20-1*00(479)	TRBD1*00(35),TRBD2*00(30)	TRBJ1-2*00(225)		759|772|793|0|13||65.0	14|21|36|13|20||35.0;25|31|48|17|23||30.0	23|40|68|25|42||85.0												TGCAGTGCTAGAGGACAGGGAGGATACTATGGCTACACCTTC	32								CSARGQGGYYGYTF		:::::::::0:-1:13:13:-2:-3:20:25:-3:42:::	TLML_22_	RNA
2361	CLONES_TRBTLML_22__FU2_TCR-JV_cDNA_13_CCGACAAC_merged_170000.txt	4266	1	2.2079e-05	TGCAGTGCTAGAGATCAATGGGACACCGGGGAGCTGTTTTTT	EEEEEEEEEEEEEEEEEEAEEEEEAEEEEEEEEEEEEEEEEE	TRBV20-1*00(375)		TRBJ2-2*00(240)		759|775|793|0|16||80.0		23|43|71|22|42||100.0												TGCAGTGCTAGAGATCAATGGGACACCGGGGAGCTGTTTTTT	32								CSARDQWDTGELFF		:::::::::0:2:16:::::22:-3:42:::	TLML_22_	RNA
2362	CLONES_TRBTLML_22__FU2_TCR-JV_cDNA_13_CCGACAAC_merged_170000.txt	4267	1	2.2079e-05	TGCAGTGCTAGAGATGAGGAGGCGGGACGCGGCTACACCTTC	EEEEEEEEEEEEEEEEEEEEEEEEEEEEE<EEEEEEEEAEEE	TRBV20-1*00(485)	TRBD1*00(30),TRBD2*00(30)	TRBJ1-2*00(200)		759|774|793|0|15||75.0	11|17|36|22|28||30.0;15|21|48|22|28||30.0	28|40|68|30|42||60.0												TGCAGTGCTAGAGATGAGGAGGCGGGACGCGGCTACACCTTC	27								CSARDEEAGRGYTF		:::::::::0:1:15:22:1:-7:28:30:-8:42:::	TLML_22_	RNA
2363	CLONES_TRBTLML_22__FU2_TCR-JV_cDNA_13_CCGACAAC_merged_170000.txt	4268	1	2.2079e-05	TGCAGTGCTAGAGATAGCGCAGGGCTGGGAAAACTGTTTTTT	EEEEEEEEEEEEEEEEEEEEEEEEEEEEEEEEEEEEEEEEEE	TRBV20-1*00(279)	TRBD1*00(25),TRBD2*00(25)	TRBJ1-4*00(205)		759|774|793|0|15||75.0	16|21|36|19|24||25.0;28|33|48|20|25||25.0	30|43|71|29|42||65.0												TGCAGTGCTAGAGATAGCGCAGGGCTGGGAAAACTGTTTTTT	36								CSARDSAGLGKLFF		:::::::::0:1:15:19:-4:-3:24:29:-10:42:::	TLML_22_	RNA
2364	CLONES_TRBTLML_22__FU2_TCR-JV_cDNA_13_CCGACAAC_merged_170000.txt	4269	1	2.2079e-05	TGCAGTGCTAGAGAGGGACTTATGAACACTGAAGCTTTCTTT	EEEEEEEEEEEEEEEEEEEEEEEEEEEEEEEEAEEEEEEEEE	TRBV20-1*00(365)	TRBD2*00(30)	TRBJ1-1*00(245)		759|773|793|0|14||70.0	16|22|48|14|20||30.0	19|40|68|21|42||105.0												TGCAGTGCTAGAGAGGGACTTATGAACACTGAAGCTTTCTTT	32								CSAREGLMNTEAFF		:::::::::0:0:14:14:0:-10:20:21:1:42:::	TLML_22_	RNA
2365	CLONES_TRBTLML_22__FU2_TCR-JV_cDNA_13_CCGACAAC_merged_170000.txt	4270	1	2.2079e-05	TGCAGTGCTAATCGGTGGCCAGCTCGTGGAGAGCAGTACTTC	EEEEEEEEEEEEEEEAEEEEEEEEEEEEEEEEEEEEEEEEEE	TRBV20-1*00(740)		TRBJ2-7*00(200)		759|769|793|0|10||50.0		27|39|67|30|42||60.0												TGCAGTGCTAATCGGTGGCCAGCTCGTGGAGAGCAGTACTTC	32								CSANRWPARGEQYF		:::::::::0:-4:10:::::30:-7:42:::	TLML_22_	RNA
2366	CLONES_TRBTLML_22__FU2_TCR-JV_cDNA_13_CCGACAAC_merged_170000.txt	4271	1	2.2079e-05	TGCAGTGCTAAGTCGCGGGGGCTGGCAGATACGCAGTATTTT	EEAEEEEEEEEEEEEEEEEAEEAEEEEEEAEEEAEEEEEEAE	TRBV20-1*00(615)	TRBD1*00(30),TRBD2*00(29)	TRBJ2-3*00(225)		759|769|793|0|10||50.0	18|24|36|16|22||30.0;10|19|48|10|19|SC14G|29.0	24|41|69|25|42||85.0												TGCAGTGCTAAGTCGCGGGGGCTGGCAGATACGCAGTATTTT	32								CSAKSRGLADTQYF		:::::::::0:-4:10:16:-6:0:22:25:-4:42:::	TLML_22_	RNA
2367	CLONES_TRBTLML_22__FU2_TCR-JV_cDNA_13_CCGACAAC_merged_170000.txt	4272	1	2.2079e-05	TGCAGCCCCTATTCCCGGCACGGGGGCACTGAAGCTTTCTTT	EEEEEEEEEEEEEEEEEEEEEEEEEEEEEEEEEEEEEEEEEE	TRBV20-1*00(410)	TRBD1*00(38),TRBD2*00(34)	TRBJ1-1*00(220)		759|764|793|0|5||25.0	8|22|36|12|26|SG14CSA17G|38.0;8|18|48|8|18|SG11T|34.0	24|40|68|26|42||80.0												TGCAGCCCCTATTCCCGGCACGGGGGCACTGAAGCTTTCTTT	36								CSPYSRHGGTEAFF		:::::::::0:-9:5:12:4:-2:26:26:-4:42:::	TLML_22_	RNA
2368	CLONES_TRBTLML_22__FU2_TCR-JV_cDNA_13_CCGACAAC_merged_170000.txt	4273	1	2.2079e-05	TGCAGCGTTGAAGGCGGGGCCGGAGCGGATACGCAGTATTTT	EEEEEEEEEEEEAAEEEEEEEEEEAEEEEEEEEEEEEEEEEE	TRBV29-1*00(760)	TRBD1*00(25),TRBD2*00(25)	TRBJ2-3*00(215)		700|713|734|0|13||65.0	19|24|36|15|20||25.0;23|28|48|13|18||25.0	26|41|69|27|42||75.0												TGCAGCGTTGAAGGCGGGGCCGGAGCGGATACGCAGTATTTT	32								CSVEGGAGADTQYF		:::::::::0:-1:13:15:-7:0:20:27:-6:42:::	TLML_22_	RNA
2369	CLONES_TRBTLML_22__FU2_TCR-JV_cDNA_13_CCGACAAC_merged_170000.txt	4274	1	2.2079e-05	TGCAGCGTCCTGACTAGCGCGAGCACAGATACGCAGTATTTT	EEEEEEEEEEEEEEEEEEEEEEEEEEEEEEEEEEEEEEEEEE	TRBV29-1*00(215)	TRBD2*00(40)	TRBJ2-3*00(245)		700|708|734|0|8||40.0	18|26|48|11|19||40.0	20|41|69|21|42||105.0												TGCAGCGTCCTGACTAGCGCGAGCACAGATACGCAGTATTTT	36								CSVLTSASTDTQYF		:::::::::0:-6:8:11:-2:-6:19:21:0:42:::	TLML_22_	RNA
2370	CLONES_TRBTLML_22__FU2_TCR-JV_cDNA_13_CCGACAAC_merged_170000.txt	4275	1	2.2079e-05	TGCAGCGTCGTACCTTGGGCAGGGGCGCGCGGCTACACCTTC	EEEEEEEEEEEEEEEEEEEEEEEEEEEEEEEEEEEEEEEEEE	TRBV29-1*00(160)	TRBD1*00(35)	TRBJ1-2*00(200)		700|708|734|0|8||40.0	19|26|36|21|28||35.0	28|40|68|30|42||60.0												TGCAGCGTCGTACCTTGGGCAGGGGCGCGCGGCTACACCTTC	36								CSVVPWAGARGYTF		:::::::::0:-6:8:21:-7:2:28:30:-8:42:::	TLML_22_	RNA
2371	CLONES_TRBTLML_22__FU2_TCR-JV_cDNA_13_CCGACAAC_merged_170000.txt	4276	1	2.2079e-05	TGCAGCGTCGATATGAGCCGGGGGGCGGATACGCAGTATTTT	EAEEEEEEEEEEEEEEEEEEEEEAEEEEEEEEEEEEEEEEAE	TRBV29-1*00(705)	TRBD1*00(35)	TRBJ2-3*00(215)		700|708|734|0|8||40.0	18|25|36|20|27||35.0	26|41|69|27|42||75.0												TGCAGCGTCGATATGAGCCGGGGGGCGGATACGCAGTATTTT	32								CSVDMSRGADTQYF		:::::::::0:-6:8:20:-6:1:27:27:-6:42:::	TLML_22_	RNA
2372	CLONES_TRBTLML_22__FU2_TCR-JV_cDNA_13_CCGACAAC_merged_170000.txt	4277	1	2.2079e-05	TGCAGCGTGGGGAAAGTGGGGTTGGCCTACGAGCAGTACTTC	EEEEEEEEEEEEEEEEEEEEEEEEEEEEEEEEEEEEEEEEAA	TRBV29-1*00(545)		TRBJ2-7*00(225)		700|708|734|0|8||40.0		22|39|67|25|42||85.0												TGCAGCGTGGGGAAAGTGGGGTTGGCCTACGAGCAGTACTTC	32								CSVGKVGLAYEQYF		:::::::::0:-6:8:::::25:-2:42:::	TLML_22_	RNA
2373	CLONES_TRBTLML_22__FU2_TCR-JV_cDNA_13_CCGACAAC_merged_170000.txt	4278	1	2.2079e-05	TGCAGCATTGGGGAGGACAGCTCTGGAAACACCATATATTTT	EEEEEEEEEEEEEEEEEEEEEEEEEEEEEEEEEEEEEEEEEE	TRBV29-1*00(324)	TRBD2*00(30)	TRBJ1-3*00(260)		700|710|734|0|10|SG706A|34.0	25|31|48|10|16||30.0	18|42|70|18|42||120.0												TGCAGCATTGGGGAGGACAGCTCTGGAAACACCATATATTTT	36								CSIGEDSSGNTIYF		:::::::::0:-4:10:10:-9:-1:16:18:2:42:::	TLML_22_	RNA
2374	CLONES_TRBTLML_22__FU2_TCR-JV_cDNA_13_CCGACAAC_merged_170000.txt	4292	1	2.2079e-05	TGTGCCAGCTCCCTAGCGGGGATTACAATGAGCAGTTCTTC	EEEEEEEEEEEAEEEEEEEAEEEEEEEEEE<EEEEEEEEEE	TRBV25-1*00(680)	TRBD2*00(40)	TRBJ2-1*00(230)		551|560|588|0|9||45.0	20|28|48|12|20||40.0	24|42|70|23|41||90.0												TGTGCCAGCTCCCTAGCGGGGATTACAATGAGCAGTTCTTC	27								CASSLAG_YNEQFF		:::::::::0:-8:9:12:-4:-4:20:23:-4:41:::	TLML_22_	RNA
2375	CLONES_TRBTLML_22__FU2_TCR-JV_cDNA_13_CCGACAAC_merged_170000.txt	4293	1	2.2079e-05	TGTGCCAGCAGTCTGACTAGCCCACAGATACGCAGTATTTT	EEEEEEEEEEEEEEEEEAEEEEEEEEEEEEEEEEEEEEEEE	TRBV12-4*00(1295),TRBV12-3*00(1215)	TRBD2*00(35)	TRBJ2-3*00(160)		530|542|567|0|12||60.0;530|542|567|0|12||60.0	18|25|48|14|21||35.0	22|41|69|22|41||95.0												TGTGCCAGCAGTCTGACTAGCCCACAGATACGCAGTATTTT	32								CASSLTS_TDTQYF		:::::::::0:-5:12:14:-2:-7:21:22:-2:41:::	TLML_22_	RNA
2376	CLONES_TRBTLML_22__FU2_TCR-JV_cDNA_13_CCGACAAC_merged_170000.txt	4294	1	2.2079e-05	TGTGCCAGCAGCTTTTGAGACCGGGCTATGGCTACACCTTC	EEEEEEEEEEEEEEEEEEEEEEEEEEEEEEEEEEEEEEEEA	TRBV7-8*00(355),TRBV7-2*00(323)	TRBD1*00(25),TRBD2*00(25)	TRBJ1-2*00(220)		567|581|604|0|14||70.0;580|594|617|0|14||70.0	10|15|36|20|25||25.0;14|19|48|20|25||25.0	24|40|68|25|41||80.0												TGTGCCAGCAGCTTTTGAGACCGGGCTATGGCTACACCTTC	32								CASSF*D_GYGYTF		:::::::::0:-3:14:20:2:-9:25:25:-4:41:::	TLML_22_	RNA
2377	CLONES_TRBTLML_22__FU2_TCR-JV_cDNA_13_CCGACAAC_merged_170000.txt	4295	1	2.2079e-05	TGTGCCAGCAGCCAAGGACACCCTCCCGGGGAGCTGTTTTT	EEEEEEEAEEEEEEEEEEEEEEE7EEEEEEEEAEEEEEEEE	TRBV3-1*00(715)	TRBD2*00(25)	TRBJ2-2*00(199)		543|559|580|0|16||80.0	0|5|48|20|25||25.0	26|43|71|25|41|DT42|59.0												TGTGCCAGCAGCCAAGGACACCCTCCCGGGGAGCTGTTTTT	22								CASSQGH_SRGAVF		:::::::::0:-1:16:20:16:-27:25:25:-6:41:::	TLML_22_	RNA
2378	CLONES_TRBTLML_22__FU2_TCR-JV_cDNA_13_CCGACAAC_merged_170000.txt	4296	1	2.2079e-05	TGTGCCAGCAGCAAAGAAACAGTTATCAGCCCCAGCATTTT	EEEEEEEEEEEEEEEEEEEEEEEEEEEEAEEEEEEEEEEEE	TRBV21-1*00(345)		TRBJ1-5*00(225)		544|560|581|0|16||80.0		25|42|70|24|41||85.0												TGTGCCAGCAGCAAAGAAACAGTTATCAGCCCCAGCATTTT	32								CASSKET_YQPQHF		:::::::::0:-1:16:::::24:-5:41:::	TLML_22_	RNA
2379	CLONES_TRBTLML_22__FU2_TCR-JV_cDNA_13_CCGACAAC_merged_170000.txt	4301	1	2.2079e-05	TGCGCCAGCGCGGGGGGCCTACCACCGGGGAGCTGTTTTTT	EEEEEEEEEEEEEEEEEEEEEEEEEEEEEEEEEEEEEEEEE	TRBV4-1*00(245)	TRBD1*00(30),TRBD2*00(29)	TRBJ2-2*00(235)		537|546|574|0|9||45.0	18|24|36|12|18||30.0;23|34|48|9|19|DA28|29.0	24|43|71|22|41||95.0												TGCGCCAGCGCGGGGGGCCTACCACCGGGGAGCTGTTTTTT	36								CASAGGL_TGELFF		:::::::::0:-8:9:12:-6:0:18:22:-4:41:::	TLML_22_	RNA
2380	CLONES_TRBTLML_22__FU2_TCR-JV_cDNA_13_CCGACAAC_merged_170000.txt	4302	1	2.2079e-05	TGCGCCAGCAGCTTGGATTGGAGCTCAGATACGCAGTATTT	EEEEEEEEEEEEEEEEEEEEEEEEEEEEEEEEEEEEEEEAE	TRBV5-1*00(400)		TRBJ2-3*00(203)		554|570|590|0|16||80.0		20|41|69|21|41|SA23TDT40|63.0												TGCGCCAGCAGCTTGGATTGGAGCTCAGATACGCAGTATTT	32								CASSLDW_LRYAVF		:::::::::0:0:16:::::21:0:41:::	TLML_22_	RNA
2381	CLONES_TRBTLML_22__FU2_TCR-JV_cDNA_13_CCGACAAC_merged_170000.txt	4317	1	2.2079e-05	TGTGCCAGCCGTAACCTTTAGCTCCTACGAGCAGTACTTC	EEEEEEEEEAEEEEEEEEEEEEEEEEEEEEEEEEEEEEEA	TRBV6-5*00(890)		TRBJ2-7*00(125)		519|528|556|0|9||45.0		18|39|67|19|40||105.0												TGTGCCAGCCGTAACCTTTAGCTCCTACGAGCAGTACTTC	32								CASRNL*_SYEQYF		:::::::::0:-8:9:::::19:2:40:::	TLML_22_	RNA
2382	CLONES_TRBTLML_22__FU2_TCR-JV_cDNA_13_CCGACAAC_merged_170000.txt	4318	1	2.2079e-05	TGTGCCAGCAGTGATTTAGCCAGGGTTGAAACTGTTTTTT	EEEEEEEEEEEEAEEEEEEEEEEEEEEEEE6EEEEEEEEE	TRBV2*00(230)	TRBD1*00(25)	TRBJ1-4*00(200)		518|532|555|0|14||70.0	16|21|36|20|25||25.0	31|43|71|28|40||60.0												TGTGCCAGCAGTGATTTAGCCAGGGTTGAAACTGTTTTTT	21								CASSDLA_GLKLFF		:::::::::0:-3:14:20:-4:-3:25:28:-11:40:::	TLML_22_	RNA
2383	CLONES_TRBTLML_22__FU2_TCR-JV_cDNA_13_CCGACAAC_merged_170000.txt	4319	1	2.2079e-05	TGTGCCAGCAGTGACGAGGGGAACAGATACGCAGTATTTT	AEEEEEEEEEEEEEEEEEEEEEEEEEEEEEEEEEEEEEEE	TRBV2*00(90),TRBV6-1*00(90)	TRBD1*00(25),TRBD2*00(25)	TRBJ2-3*00(230)		518|532|555|0|14||70.0;516|530|553|0|14||70.0	17|22|36|16|21||25.0;27|32|48|15|20||25.0	23|41|69|22|40||90.0												TGTGCCAGCAGTGACGAGGGGAACAGATACGCAGTATTTT	32								CASSDEG_TDTQYF		:::::::::0:-3:14:16:-5:-2:21:22:-3:40:::	TLML_22_	RNA
2384	CLONES_TRBTLML_22__FU2_TCR-JV_cDNA_13_CCGACAAC_merged_170000.txt	4323	1	2.2079e-05	TGCGCCAGCAGCTTGTACTGAGGGGGAGACCCAGTACTTC	AEEEEAAEEEEEEEEEEEEEEEEEAEEEEEEEEEEEEEEE	TRBV5-1*00(405)	TRBD1*00(25),TRBD2*00(25)	TRBJ2-5*00(215)		554|569|590|0|15||75.0	17|22|36|20|25||25.0;27|32|48|19|24||25.0	25|40|68|25|40||75.0												TGCGCCAGCAGCTTGTACTGAGGGGGAGACCCAGTACTTC	32								CASSLY*_GETQYF		:::::::::0:-1:15:20:-5:-2:25:25:-5:40:::	TLML_22_	RNA
2385	CLONES_TRBTLML_22__FU2_TCR-JV_cDNA_13_CCGACAAC_merged_170000.txt	4325	1	2.2079e-05	TGCAGTGCTAGACTGGGTCCCAGTCTACGAGCAGTACTTC	EEEEEEEEEEEEEEEEEEEEEEEEEEEEEEEEEEEEEEEE	TRBV20-1*00(100)	TRBD1*00(25),TRBD2*00(25)	TRBJ2-7*00(220)		759|771|793|0|12||60.0	7|12|36|16|21||25.0;11|16|48|16|21||25.0	23|39|67|24|40||80.0												TGCAGTGCTAGACTGGGTCCCAGTCTACGAGCAGTACTTC	36								CSARLGP_VYEQYF		:::::::::0:-2:12:16:5:-12:21:24:-3:40:::	TLML_22_	RNA
2386	CLONES_TRBTLML_22__FU2_TCR-JV_cDNA_13_CCGACAAC_merged_170000.txt	4428	1	2.2079e-05	TGTGCTAGTGGTTTCCTTATTAGGGACACCATATATTTT	EEEEEEEEEEEEEEEEEEEEEEEEEEEEEEEEEEEEEEE	TRBV12-5*00(770)		TRBJ1-3*00(210)		530|544|567|0|14||70.0		28|42|70|25|39||70.0												TGTGCTAGTGGTTTCCTTATTAGGGACACCATATATTTT	36								CASGFLIRDTIYF		:::::::::0:-3:14:::::25:-8:39:::	TLML_22_	RNA
2387	CLONES_TRBTLML_22__FU2_TCR-JV_cDNA_13_CCGACAAC_merged_170000.txt	4429	1	2.2079e-05	TGTGCTAGTGGTTTGGATCCCATAGAGACCCAGTACTTC	EAEEEEEEEEEEEEEEEEEAEAEEAEE7EEEEEEEEEEE	TRBV12-5*00(415)		TRBJ2-5*00(220)		530|546|567|0|16||80.0		24|40|68|23|39||80.0												TGTGCTAGTGGTTTGGATCCCATAGAGACCCAGTACTTC	22								CASGLDPIETQYF		:::::::::0:-1:16:::::23:-4:39:::	TLML_22_	RNA
2388	CLONES_TRBTLML_22__FU2_TCR-JV_cDNA_13_CCGACAAC_merged_170000.txt	4430	1	2.2079e-05	TGTGCTAGCAGCTTAGCGATGGGAGAGACCCAGTACTTC	EEEEEEEAEEEEEEEEEAEEAEEAEAE7EEEEEEEEEEA	TRBV7-7*00(559),TRBV7-6*00(511)		TRBJ2-5*00(220)		585|603|622|0|18|SC590T|74.0;576|594|613|0|18|SC581T|74.0		24|40|68|23|39||80.0												TGTGCTAGCAGCTTAGCGATGGGAGAGACCCAGTACTTC	22								CASSLAMGETQYF		:::::::::0:1:18:::::23:-4:39:::	TLML_22_	RNA
2389	CLONES_TRBTLML_22__FU2_TCR-JV_cDNA_13_CCGACAAC_merged_170000.txt	4433	1	2.2079e-05	TGTGCCTCTAGGAAGCGGGGGGTGGTCGAGCAGTACTTC	EEEEEEEEEEEEAEEEEEEEEEEEEEEEEEEEEEEEEEE	TRBV5-8*00(240),TRBV5-4*00(224)	TRBD2*00(30)	TRBJ2-7*00(205)		551|557|587|0|6||30.0;549|555|585|0|6||30.0	22|28|48|13|19||30.0	26|39|67|26|39||65.0												TGTGCCTCTAGGAAGCGGGGGGTGGTCGAGCAGTACTTC	32								CASRKRGVVEQYF		:::::::::0:-10:6:13:-6:-4:19:26:-6:39:::	TLML_22_	RNA
2390	CLONES_TRBTLML_22__FU2_TCR-JV_cDNA_13_CCGACAAC_merged_170000.txt	4434	1	2.2079e-05	TGTGCCTGCCAAGAGAGCTCCTACAATGAGCAGTTCTTC	EEEEEEEEEEEEEEEEEEEEEEEEEEEEEEEEEEAEEEE	TRBV30*00(689)		TRBJ2-1*00(250)		787|795|821|0|8||40.0		17|42|70|14|39||125.0												TGTGCCTGCCAAGAGAGCTCCTACAATGAGCAGTTCTTC	32								CACQESSYNEQFF		:::::::::0:-6:8:::::14:3:39:::	TLML_22_	RNA
2391	CLONES_TRBTLML_22__FU2_TCR-JV_cDNA_13_CCGACAAC_merged_170000.txt	4435	1	2.2079e-05	TGTGCCTGGGGAATGGCGGGTTTCTATGGCTACACCTTC	EEEEEEEEAEEEEEEEEEEEEEEEEEEEEEEEEEEEEEE	TRBV30*00(545)	TRBD2*00(25)	TRBJ1-2*00(220)		787|796|821|0|9||45.0	23|28|48|15|20||25.0	24|40|68|23|39||80.0												TGTGCCTGGGGAATGGCGGGTTTCTATGGCTACACCTTC	32								CAWGMAGFYGYTF		:::::::::0:-5:9:15:-7:-4:20:23:-4:39:::	TLML_22_	RNA
2392	CLONES_TRBTLML_22__FU2_TCR-JV_cDNA_13_CCGACAAC_merged_170000.txt	4436	1	2.2079e-05	TGTGCCTGGAGTAGGGAGAATAATGAAAAACTGTTTTTT	EEEEEEEEEEEEEEEEEEEEEEEEEEEEEEEEEEEEEEE	TRBV30*00(245)	TRBD2*00(25)	TRBJ1-4*00(235)		787|799|821|0|12||60.0	25|30|48|13|18||25.0	24|43|71|20|39||95.0												TGTGCCTGGAGTAGGGAGAATAATGAAAAACTGTTTTTT	36								CAWSRENNEKLFF		:::::::::0:-2:12:13:-9:-2:18:20:-4:39:::	TLML_22_	RNA
2393	CLONES_TRBTLML_22__FU2_TCR-JV_cDNA_13_CCGACAAC_merged_170000.txt	4437	1	2.2079e-05	TGTGCCTGGAGCCCGGACAGGAACTATGGCTACACCTTC	EEEEEEEEEEEEEEEEEEEEEEEEEEEEEEEEEEEE<EE	TRBV30*00(520)	TRBD1*00(35)	TRBJ1-2*00(230)		787|798|821|0|11||55.0	13|20|36|14|21||35.0	22|40|68|21|39||90.0												TGTGCCTGGAGCCCGGACAGGAACTATGGCTACACCTTC	27								CAWSPDRNYGYTF		:::::::::0:-3:11:14:-1:-4:21:21:-2:39:::	TLML_22_	RNA
2394	CLONES_TRBTLML_22__FU2_TCR-JV_cDNA_13_CCGACAAC_merged_170000.txt	4438	1	2.2079e-05	TGTGCCTGGAGAACCCGAGGCACAGATACGCAGTATTTT	EEEEEEEEEEEE6EEEEEEEEEEEEEEEEEEEEEEEEEE	TRBV30*00(504)		TRBJ2-3*00(240)		787|798|821|0|11||55.0		21|41|69|19|39||100.0												TGTGCCTGGAGAACCCGAGGCACAGATACGCAGTATTTT	21								CAWRTRGTDTQYF		:::::::::0:-3:11:::::19:-1:39:::	TLML_22_	RNA
2395	CLONES_TRBTLML_22__FU2_TCR-JV_cDNA_13_CCGACAAC_merged_170000.txt	4455	1	2.2079e-05	TGTGCCATCGCAGGGGTTTCGGGCTATGGCTACACCTTC	EEEEEEEEEEEEEEEEEEEEEEEEEEEEEEEEEEEEEEE	TRBV10-3*00(370)	TRBD1*00(30)	TRBJ1-2*00(220)		533|542|570|0|9||45.0	16|22|36|10|16||30.0	24|40|68|23|39||80.0												TGTGCCATCGCAGGGGTTTCGGGCTATGGCTACACCTTC	36								CAIAGVSGYGYTF		:::::::::0:-8:9:10:-4:-2:16:23:-4:39:::	TLML_22_	RNA
2396	CLONES_TRBTLML_22__FU2_TCR-JV_cDNA_13_CCGACAAC_merged_170000.txt	4456	1	2.2079e-05	TGTGCCATCACAGGGGTTTCGGGCTATGGCTACACCTTC	EEEEEEEEEEEEEEEEEEEEEEEEEEEEEEEEEEEEEEE	TRBV10-3*00(105)	TRBD1*00(30)	TRBJ1-2*00(220)		533|543|570|0|10||50.0	16|22|36|10|16||30.0	24|40|68|23|39||80.0												TGTGCCATCACAGGGGTTTCGGGCTATGGCTACACCTTC	36								CAITGVSGYGYTF		:::::::::0:-7:10:10:-4:-2:16:23:-4:39:::	TLML_22_	RNA
2397	CLONES_TRBTLML_22__FU2_TCR-JV_cDNA_13_CCGACAAC_merged_170000.txt	4457	1	2.2079e-05	TGTGCCATCAGTGAGGTCAGGGCAGAGACCCAGTACTTC	EEEEEEEEEEEEEEEEEEEEEEEEEEEEEEEEEEEEEEE	TRBV10-3*00(530)	TRBD1*00(25),TRBD2*00(25)	TRBJ2-5*00(220)		533|548|570|0|15||75.0	16|21|36|17|22||25.0;28|33|48|18|23||25.0	24|40|68|23|39||80.0												TGTGCCATCAGTGAGGTCAGGGCAGAGACCCAGTACTTC	36								CAISEVRAETQYF		:::::::::0:-2:15:17:-4:-3:22:23:-4:39:::	TLML_22_	RNA
2398	CLONES_TRBTLML_22__FU2_TCR-JV_cDNA_13_CCGACAAC_merged_170000.txt	4458	1	2.2079e-05	TGTGCCATCAGCGACCGGACAGACGGGGAGCTGTTTTTT	EEEEEEEEEEEEEEEEEEEEEEEEEEEEEEEEEEEEEEE	TRBV10-3*00(145),TRBV6-4*00(133),TRBV6-1*00(129),TRBV6-5*00(129),TRBV6-6*00(129)	TRBD1*00(30)	TRBJ2-2*00(220)		533|544|570|0|11||55.0;518|533|555|0|15|SG525TST529C|43.0;516|527|553|0|11|SG523T|39.0;519|530|556|0|11|SG526T|39.0;516|527|553|0|11|SG523T|39.0	13|19|36|16|22||30.0	27|43|71|23|39||80.0												TGTGCCATCAGCGACCGGACAGACGGGGAGCTGTTTTTT	36								CAISDRTDGELFF		:::::::::0:-6:11:16:-1:-5:22:23:-7:39:::	TLML_22_	RNA
2399	CLONES_TRBTLML_22__FU2_TCR-JV_cDNA_13_CCGACAAC_merged_170000.txt	4459	1	2.2079e-05	TGTGCCATCAGCGAAGCGGGCCAATACGAGCAGTACTTC	EEEEEEEEEEEEEEEEEEEEEEEEEEEEEEAEEEEEEEA	TRBV15*00(298)	TRBD2*00(30)	TRBJ2-7*00(215)		552|564|589|0|12|SC559T|44.0	22|28|48|14|20||30.0	24|39|67|24|39||75.0												TGTGCCATCAGCGAAGCGGGCCAATACGAGCAGTACTTC	32								CAISEAGQYEQYF		:::::::::0:-5:12:14:-6:-4:20:24:-4:39:::	TLML_22_	RNA
2400	CLONES_TRBTLML_22__FU2_TCR-JV_cDNA_13_CCGACAAC_merged_170000.txt	4460	1	2.2079e-05	TGTGCCATCAAAGGGACAGTCGCGGACACCATATATTTT	EEEEEEEEEEEEEEEEEEEEEEEEEEEEEEEEEEEEEEE	TRBV10-3*00(410)	TRBD1*00(35)	TRBJ1-3*00(210)		533|543|570|0|10||50.0	12|19|36|12|19||35.0	28|42|70|25|39||70.0												TGTGCCATCAAAGGGACAGTCGCGGACACCATATATTTT	36								CAIKGTVADTIYF		:::::::::0:-7:10:12:0:-5:19:25:-8:39:::	TLML_22_	RNA
2401	CLONES_TRBTLML_22__FU2_TCR-JV_cDNA_13_CCGACAAC_merged_170000.txt	4461	1	2.2079e-05	TGTGCCACTGGGACTAGCGGGGTCGAGACCCAGTACTTC	EEEEEEEEEEEEEEEEEEEEEEEEEEEEEEEEEEEEEEE	TRBV24-1*00(240)	TRBD2*00(60)	TRBJ2-5*00(215)		559|567|597|0|8||40.0	16|28|48|9|21||60.0	25|40|68|24|39||75.0												TGTGCCACTGGGACTAGCGGGGTCGAGACCCAGTACTTC	36								CATGTSGVETQYF		:::::::::0:-10:8:9:0:-4:21:24:-5:39:::	TLML_22_	RNA
2402	CLONES_TRBTLML_22__FU2_TCR-JV_cDNA_13_CCGACAAC_merged_170000.txt	4462	1	2.2079e-05	TGTGCCACCTCGGGACAGCGCTCCTACGAGCAGTACTTC	EEEEEEEEEEEEEEEEEEEEEEEEEEEEEEEEEEEEEEE	TRBV10-3*00(485)	TRBD1*00(40)	TRBJ2-7*00(240)		533|540|570|0|7||35.0	11|19|36|10|18||40.0	19|39|67|19|39||100.0												TGTGCCACCTCGGGACAGCGCTCCTACGAGCAGTACTTC	36								CATSGQRSYEQYF		:::::::::0:-10:7:10:1:-5:18:19:1:39:::	TLML_22_	RNA
2403	CLONES_TRBTLML_22__FU2_TCR-JV_cDNA_13_CCGACAAC_merged_170000.txt	4469	1	2.2079e-05	TGTGCCACCAGTGTCGGGAGGGATGAAAAACTGTTTTTT	EEEEEEEEEEEAA<A<<AEA6EEAEEEEEEEEEEEEEEE	TRBV15*00(784)	TRBD2*00(40)	TRBJ1-4*00(225)		552|563|589|0|11||55.0	24|32|48|14|22||40.0	26|43|71|22|39||85.0												TGTGCCACCAGTGTCGGGAGGGATGAAAAACTGTTTTTT	21								CATSVGRDEKLFF		:::::::::0:-6:11:14:-8:0:22:22:-6:39:::	TLML_22_	RNA
2404	CLONES_TRBTLML_22__FU2_TCR-JV_cDNA_13_CCGACAAC_merged_170000.txt	4470	1	2.2079e-05	TGTGCCACCAGCAGCGGGGGCACCGGGGAGCTGTTTTTT	EEEEEEEEEE<EAEEA<EEAEEEEEAEEEEEEEEEEEEE	TRBV15*00(599)	TRBD1*00(25)	TRBJ2-2*00(235)		552|566|589|0|14||70.0	18|23|36|15|20||25.0	24|43|71|20|39||95.0												TGTGCCACCAGCAGCGGGGGCACCGGGGAGCTGTTTTTT	27								CATSSGGTGELFF		:::::::::0:-3:14:15:-6:-1:20:20:-4:39:::	TLML_22_	RNA
2405	CLONES_TRBTLML_22__FU2_TCR-JV_cDNA_13_CCGACAAC_merged_170000.txt	4471	1	2.2079e-05	TGTGCCACCAGCAATCTACAGGGGAATGAGCAGTATTTT	EEEEEEEEEEEEEEEEEEEEEEEEEEEEEEEEEEEEEEE	TRBV15*00(594)	TRBD1*00(35)	TRBJ2-3*00(190)		552|565|589|0|13||65.0	15|22|36|17|24||35.0	31|41|69|29|39||50.0												TGTGCCACCAGCAATCTACAGGGGAATGAGCAGTATTTT	36								CATSNLQGNEQYF		:::::::::0:-4:13:17:-3:-2:24:29:-11:39:::	TLML_22_	RNA
2406	CLONES_TRBTLML_22__FU2_TCR-JV_cDNA_13_CCGACAAC_merged_170000.txt	4472	1	2.2079e-05	TGTGCCAGTGGGCTTGCGGACACAGATACGCAGTATTTT	EEEEEAEEEEEEEEEEEEEEEEEEEEEEEEEEEEEEEEE	TRBV14*00(425)		TRBJ2-3*00(235)		516|524|553|0|8||40.0		22|41|69|20|39||95.0												TGTGCCAGTGGGCTTGCGGACACAGATACGCAGTATTTT	32								CASGLADTDTQYF		:::::::::0:-9:8:::::20:-2:39:::	TLML_22_	RNA
2408	CLONES_TRBTLML_22__FU2_TCR-JV_cDNA_13_CCGACAAC_merged_170000.txt	4474	1	2.2079e-05	TGTGCCAGTACCTCAGGATACGGCAATGAGCAGTTCTTC	EEEEEEEEEEEEEEEEEAEEEEEEEEEEEEEEEAEEEEE	TRBV19*00(575)		TRBJ2-1*00(220)		559|569|596|0|10||50.0		26|42|70|23|39||80.0												TGTGCCAGTACCTCAGGATACGGCAATGAGCAGTTCTTC	32								CASTSGYGNEQFF		:::::::::0:-7:10:::::23:-6:39:::	TLML_22_	RNA
2409	CLONES_TRBTLML_22__FU2_TCR-JV_cDNA_13_CCGACAAC_merged_170000.txt	4475	1	2.2079e-05	TGTGCCAGTAGTTGGACAGGCCAAGAGACCCAGTACTTC	EEEEEEEAAEEEEEE6EEEEEEEE6EEEEAEEAEEEEEE	TRBV19*00(145)	TRBD1*00(35)	TRBJ2-5*00(235)		559|571|596|0|12||60.0	13|20|36|13|20||35.0	21|40|68|20|39||95.0												TGTGCCAGTAGTTGGACAGGCCAAGAGACCCAGTACTTC	21								CASSWTGQETQYF		:::::::::0:-5:12:13:-1:-4:20:20:-1:39:::	TLML_22_	RNA
2410	CLONES_TRBTLML_22__FU2_TCR-JV_cDNA_13_CCGACAAC_merged_170000.txt	4476	1	2.2079e-05	TGTGCCAGTAGTGGCTGGGATAATCAGGCCCAGCATTTT	EEEEEEEEEEEEEEEEEEEEEEEEEEEAEEEEEEEEEEE	TRBV19*00(275)		TRBJ1-5*00(214)		559|571|596|0|12||60.0		24|42|70|21|39|SC30G|74.0												TGTGCCAGTAGTGGCTGGGATAATCAGGCCCAGCATTTT	32								CASSGWDNQAQHF		:::::::::0:-5:12:::::21:-4:39:::	TLML_22_	RNA
2411	CLONES_TRBTLML_22__FU2_TCR-JV_cDNA_13_CCGACAAC_merged_170000.txt	4477	1	2.2079e-05	TGTGCCAGTAGTGGGGGAGTCCGCTACGAGCAGTACTTC	EEEEEEEEEEE6EEE6EE6EEEEEEEAEEAEEEEEEEEE	TRBV19*00(295)	TRBD1*00(25),TRBD2*00(25)	TRBJ2-7*00(220)		559|571|596|0|12||60.0	18|23|36|12|17||25.0;10|15|48|17|22||25.0	23|39|67|23|39||80.0												TGTGCCAGTAGTGGGGGAGTCCGCTACGAGCAGTACTTC	21								CASSGGVRYEQYF		:::::::::0:-5:12:12:-6:-1:17:23:-3:39:::	TLML_22_	RNA
2412	CLONES_TRBTLML_22__FU2_TCR-JV_cDNA_13_CCGACAAC_merged_170000.txt	4478	1	2.2079e-05	TGTGCCAGTAGTATCTCCGCTAACACTGAAGCTTTCTTT	EEEEEEEAEEEEEEEEEEEE6EEAEEEEEEEEEEEEEEE	TRBV19*00(790)	TRBD2*00(25)	TRBJ1-1*00(230)		559|573|596|0|14||70.0	5|10|48|16|21||25.0	22|40|68|21|39||90.0												TGTGCCAGTAGTATCTCCGCTAACACTGAAGCTTTCTTT	21								CASSISANTEAFF		:::::::::0:-3:14:16:11:-22:21:21:-2:39:::	TLML_22_	RNA
2413	CLONES_TRBTLML_22__FU2_TCR-JV_cDNA_13_CCGACAAC_merged_170000.txt	4479	1	2.2079e-05	TGTGCCAGTAGTATCTCGACAGGTACAGGCTACACCTTC	EEEEEEEEEEEEEEEEEEEEEEEEEEEEAEEEEEEEEEA	TRBV19*00(360)	TRBD1*00(30)	TRBJ1-2*00(200)		559|573|596|0|14||70.0	14|20|36|17|23||30.0	28|40|68|27|39||60.0												TGTGCCAGTAGTATCTCGACAGGTACAGGCTACACCTTC	32								CASSISTGTGYTF		:::::::::0:-3:14:17:-2:-4:23:27:-8:39:::	TLML_22_	RNA
2414	CLONES_TRBTLML_22__FU2_TCR-JV_cDNA_13_CCGACAAC_merged_170000.txt	4480	1	2.2079e-05	TGTGCCAGTAGTACGGACGGGAACACTGAAGCTTTCTTT	EEEEEEEEEEEEEEEEEEEEEEEEEEEEEEEEEEEEEAE	TRBV19*00(167)		TRBJ1-1*00(71)		559|572|596|0|13||65.0		21|40|68|20|39||95.0												TGTGCCAGTAGTACGGACGGGAACACTGAAGCTTTCTTT	32								CASSTDGNTEAFF		:::::::::0:-4:13:::::20:-1:39:::	TLML_22_	RNA
2415	CLONES_TRBTLML_22__FU2_TCR-JV_cDNA_13_CCGACAAC_merged_170000.txt	4481	1	2.2079e-05	TGTGCCAGTAACGACAGGGCGATCGACGAGCAGTACTTC	EEEEEEEEEEEEEEEEEEEEEEEEEEEEEEEEEEEEEEE	TRBV19*00(205)	TRBD1*00(35)	TRBJ2-7*00(210)		559|569|596|0|10||50.0	14|21|36|12|19||35.0	25|39|67|25|39||70.0												TGTGCCAGTAACGACAGGGCGATCGACGAGCAGTACTTC	36								CASNDRAIDEQYF		:::::::::0:-7:10:12:-2:-3:19:25:-5:39:::	TLML_22_	RNA
2416	CLONES_TRBTLML_22__FU2_TCR-JV_cDNA_13_CCGACAAC_merged_170000.txt	4482	1	2.2079e-05	TGTGCCAGCTCACCGGCAGGGGGATACGAGCAGTACTTC	EEEEEEEEEEEAEEEEEAEEEEEEEEEEEEEEEEEEEEE	TRBV18*00(800)	TRBD1*00(35)	TRBJ2-7*00(205)		702|716|739|0|14||70.0	16|23|36|16|23||35.0	24|39|67|24|39||75.0												TGTGCCAGCTCACCGGCAGGGGGATACGAGCAGTACTTC	32								CASSPAGGYEQYF		:::::::::0:-3:14:16:-4:-1:23:24:-4:39:::	TLML_22_	RNA
2417	CLONES_TRBTLML_22__FU2_TCR-JV_cDNA_13_CCGACAAC_merged_170000.txt	4483	1	2.2079e-05	TGTGCCAGCTCACGAAGGAAGGGCGAGACCCAGTACTTC	EEEEEEEEEEEEEEEEEEEEEEEEEEEEEEEEEEEEEEE	TRBV18*00(233)	TRBD2*00(25)	TRBJ2-5*00(215)		702|715|739|0|13||65.0	28|33|48|19|24||25.0	25|40|68|24|39||75.0												TGTGCCAGCTCACGAAGGAAGGGCGAGACCCAGTACTTC	36								CASSRRKGETQYF		:::::::::0:-4:13:19:-12:1:24:24:-5:39:::	TLML_22_	RNA
2418	CLONES_TRBTLML_22__FU2_TCR-JV_cDNA_13_CCGACAAC_merged_170000.txt	4484	1	2.2079e-05	TGTGCCAGCCAGACAGCGTCAACCTACGAGCAGTACTTC	EEEEEEEEEEEEEEEEEEEEEEEEEEEEEEEEEEEEAAA	TRBV27*00(745)	TRBD1*00(25)	TRBJ2-7*00(95)		556|565|593|0|9||45.0	14|19|36|11|16||25.0	22|39|67|22|39||85.0												TGTGCCAGCCAGACAGCGTCAACCTACGAGCAGTACTTC	32								CASQTASTYEQYF		:::::::::0:-8:9:11:-2:-5:16:22:-2:39:::	TLML_22_	RNA
2419	CLONES_TRBTLML_22__FU2_TCR-JV_cDNA_13_CCGACAAC_merged_170000.txt	4485	1	2.2079e-05	TGTGCCAGCGCAGGGGGCGGGAACACTGAAGCTTTCTTT	EEEEEEEEEEEEEEEEAEEAEEEEEEEAEEEEEEEEAAA	TRBV25-1*00(795)	TRBD1*00(45)	TRBJ1-1*00(105)		551|560|588|0|9||45.0	16|25|36|10|19||45.0	21|40|68|20|39||95.0												TGTGCCAGCGCAGGGGGCGGGAACACTGAAGCTTTCTTT	32								CASAGGGNTEAFF		:::::::::0:-8:9:10:-4:1:19:20:-1:39:::	TLML_22_	RNA
2420	CLONES_TRBTLML_22__FU2_TCR-JV_cDNA_13_CCGACAAC_merged_170000.txt	4486	1	2.2079e-05	TGTGCCAGCGGCGCGGGGGCCTCCTACGAGCAGTACTTC	EEEEEEEEAAEEEEAEEAEEEEEEEEEEAEEEEEEEEEE	TRBV5-4*00(365),TRBV5-8*00(349)	TRBD1*00(30)	TRBJ2-7*00(235)		549|558|585|0|9||45.0;551|560|587|0|9||45.0	18|24|36|14|20||30.0	20|39|67|20|39||95.0												TGTGCCAGCGGCGCGGGGGCCTCCTACGAGCAGTACTTC	32								CASGAGASYEQYF		:::::::::0:-7:9:14:-6:0:20:20:0:39:::	TLML_22_	RNA
2421	CLONES_TRBTLML_22__FU2_TCR-JV_cDNA_13_CCGACAAC_merged_170000.txt	4487	1	2.2079e-05	TGTGCCAGCGGACCCGGGACAGTTAACGAGCAGTACTTC	EEEEEEEEEEEEEEEEEEEEEEEE<EEEEEEEEEEEEEE	TRBV19*00(225)	TRBD1*00(50)	TRBJ2-7*00(210)		559|567|596|0|8||40.0	9|19|36|12|22||50.0	25|39|67|25|39||70.0												TGTGCCAGCGGACCCGGGACAGTTAACGAGCAGTACTTC	27								CASGPGTVNEQYF		:::::::::0:-9:8:12:3:-5:22:25:-5:39:::	TLML_22_	RNA
2422	CLONES_TRBTLML_22__FU2_TCR-JV_cDNA_13_CCGACAAC_merged_170000.txt	4488	1	2.2079e-05	TGTGCCAGCGAAACAAACACGAACACTGAAGCTTTCTTT	EEEEEEEEEEEEEEEEEEEEEEAEEEEEEEEAAAAA???	TRBV6-1*00(975)		TRBJ1-1*00(80)		516|525|553|0|9||45.0		21|40|68|20|39||95.0												TGTGCCAGCGAAACAAACACGAACACTGAAGCTTTCTTT	30								CASETNTNTEAFF		:::::::::0:-8:9:::::20:-1:39:::	TLML_22_	RNA
2423	CLONES_TRBTLML_22__FU2_TCR-JV_cDNA_13_CCGACAAC_merged_170000.txt	4489	1	2.2079e-05	TGTGCCAGCATACGAATCCGAGACACTGAAGCTTTCTTT	EEEEEEEEEEEEEEEEEEEEEEEEEEEEEEEEEEEEEEE	TRBV12-3*00(505),TRBV12-4*00(505)		TRBJ1-1*00(225)		530|540|567|0|10||50.0;530|540|567|0|10||50.0		23|40|68|22|39||85.0												TGTGCCAGCATACGAATCCGAGACACTGAAGCTTTCTTT	36								CASIRIRDTEAFF		:::::::::0:-7:10:::::22:-3:39:::	TLML_22_	RNA
2424	CLONES_TRBTLML_22__FU2_TCR-JV_cDNA_13_CCGACAAC_merged_170000.txt	4490	1	2.2079e-05	TGTGCCAGCACCTCTGGTGGGACAGATACGCAGTATTTT	EEAEEEEEEEEEEEAEEEEEEEEEEEEEEEEEEEEAAAA	TRBV5-5*00(895),TRBV5-7*00(799)		TRBJ2-3*00(95)		549|559|585|0|10||50.0;551|561|587|0|10||50.0		23|41|69|21|39||90.0												TGTGCCAGCACCTCTGGTGGGACAGATACGCAGTATTTT	32								CASTSGGTDTQYF		:::::::::0:-6:10:::::21:-3:39:::	TLML_22_	RNA
2425	CLONES_TRBTLML_22__FU2_TCR-JV_cDNA_13_CCGACAAC_merged_170000.txt	4491	1	2.2079e-05	TGTGCCAGCACCTACGTCAGGGACACTGAAGCTTTCTTT	EEEEEEEEEEEEEEEEAEAAEEEEEEEEEEEEEEEEEEE	TRBV6-2*00(434),TRBV6-3*00(434)	TRBD1*00(25)	TRBJ1-1*00(225)		516|526|553|0|10||50.0;516|526|553|0|10||50.0	16|21|36|17|22||25.0	23|40|68|22|39||85.0												TGTGCCAGCACCTACGTCAGGGACACTGAAGCTTTCTTT	32								CASTYVRDTEAFF		:::::::::0:-7:10:17:-4:-3:22:22:-3:39:::	TLML_22_	RNA
2426	CLONES_TRBTLML_22__FU2_TCR-JV_cDNA_13_CCGACAAC_merged_170000.txt	4492	1	2.2079e-05	TGTGCCAGCACGCCGGGACAGGGGTCCGAGCAGTACTTC	EEEEEEEEEEEEEEEEEEEEEEEEEEEEEEEEEEEEEEE	TRBV7-2*00(590)	TRBD1*00(60)	TRBJ2-7*00(205)		580|590|617|0|10||50.0	10|22|36|12|24||60.0	26|39|67|26|39||65.0												TGTGCCAGCACGCCGGGACAGGGGTCCGAGCAGTACTTC	36								CASTPGQGSEQYF		:::::::::0:-7:10:12:2:-2:24:26:-6:39:::	TLML_22_	RNA
2427	CLONES_TRBTLML_22__FU2_TCR-JV_cDNA_13_CCGACAAC_merged_170000.txt	4493	1	2.2079e-05	TGTGCCAGCACAGACCCTAGCACAGATACGCAGTATTTT	EEEEEEEEEEEEEEEEEEEEEEEEEEEEEEEEEEEEEEE	TRBV12-3*00(108),TRBV12-4*00(108)		TRBJ2-3*00(255)		530|540|567|0|10||50.0;530|540|567|0|10||50.0		18|41|69|16|39||115.0												TGTGCCAGCACAGACCCTAGCACAGATACGCAGTATTTT	36								CASTDPSTDTQYF		:::::::::0:-7:10:::::16:2:39:::	TLML_22_	RNA
2428	CLONES_TRBTLML_22__FU2_TCR-JV_cDNA_13_CCGACAAC_merged_170000.txt	4494	1	2.2079e-05	TGTGCCAGCACAAGCCTCGGGGGTGAAAAACTGTTTTTT	AAEEEEEEEEEEAEEAEEEEEEEEEEEEEEAEEEEEEEE	TRBV6-5*00(410),TRBV6-6*00(362)	TRBD1*00(25)	TRBJ1-4*00(220)		519|529|556|0|10||50.0;516|526|553|0|10||50.0	18|23|36|18|23||25.0	27|43|71|23|39||80.0												TGTGCCAGCACAAGCCTCGGGGGTGAAAAACTGTTTTTT	32								CASTSLGGEKLFF		:::::::::0:-7:10:18:-6:-1:23:23:-7:39:::	TLML_22_	RNA
2429	CLONES_TRBTLML_22__FU2_TCR-JV_cDNA_13_CCGACAAC_merged_170000.txt	4495	1	2.2079e-05	TGTGCCAGCAGTTTTGGGGGCTACTACGAGCAGTACTTC	EEEEAEEEEEEAEEEEEEAEEEEEEEEEEEEAEEEEEEE	TRBV28*00(160)		TRBJ2-7*00(224)		564|578|601|0|14||70.0		19|39|67|19|39|SC22A|84.0												TGTGCCAGCAGTTTTGGGGGCTACTACGAGCAGTACTTC	32								CASSFGGYYEQYF		:::::::::0:-3:14:::::19:1:39:::	TLML_22_	RNA
2430	CLONES_TRBTLML_22__FU2_TCR-JV_cDNA_13_CCGACAAC_merged_170000.txt	4496	1	2.2079e-05	TGTGCCAGCAGTTTTGACAGGGTCGGCCCAGCTTTCTTT	EEEEEAEEEEEEEEEEEEEEEE7EEEEEEEEEEEEEEEE	TRBV6-5*00(385),TRBV6-6*00(337)	TRBD1*00(35)	TRBJ1-1*00(190)		519|532|556|0|13||65.0;516|529|553|0|13||65.0	14|21|36|15|22||35.0	30|40|68|29|39||50.0												TGTGCCAGCAGTTTTGACAGGGTCGGCCCAGCTTTCTTT	22								CASSFDRVGPAFF		:::::::::0:-4:13:15:-2:-3:22:29:-10:39:::	TLML_22_	RNA
2431	CLONES_TRBTLML_22__FU2_TCR-JV_cDNA_13_CCGACAAC_merged_170000.txt	4497	1	2.2079e-05	TGTGCCAGCAGTTTTAGCGGTCCCGGGGAGCTGTTTTTT	EEEEEEEEEEAEEEEEEEEEEE<AEEEEEEEEEEEEEEE	TRBV12-3*00(290),TRBV12-4*00(290)	TRBD2*00(30)	TRBJ2-2*00(225)		530|544|567|0|14||70.0;530|544|567|0|14||70.0	21|27|48|14|20||30.0	26|43|71|22|39||85.0												TGTGCCAGCAGTTTTAGCGGTCCCGGGGAGCTGTTTTTT	27								CASSFSGPGELFF		:::::::::0:-3:14:14:-5:-5:20:22:-6:39:::	TLML_22_	RNA
2432	CLONES_TRBTLML_22__FU2_TCR-JV_cDNA_13_CCGACAAC_merged_170000.txt	4498	1	2.2079e-05	TGTGCCAGCAGTTTGGGGGGGGGCCTTGAGCAGTTCTTC	EEEEEEEEEEEEEEEEEEEEEEEEEEEEEEEEEEEEEEE	TRBV12-3*00(140),TRBV12-4*00(140)	TRBD1*00(30),TRBD2*00(29)	TRBJ2-1*00(205)		530|544|567|0|14||70.0;530|544|567|0|14||70.0	18|24|36|18|24||30.0;25|34|48|16|25|SA28G|29.0	29|42|70|26|39||65.0												TGTGCCAGCAGTTTGGGGGGGGGCCTTGAGCAGTTCTTC	36								CASSLGGGLEQFF		:::::::::0:-3:14:18:-6:0:24:26:-9:39:::	TLML_22_	RNA
2433	CLONES_TRBTLML_22__FU2_TCR-JV_cDNA_13_CCGACAAC_merged_170000.txt	4499	1	2.2079e-05	TGTGCCAGCAGTTTATGGGGCGTCGATGTCTACACCTTC	EEEEEEEEEEEEEEEAEEEEEEEEEEEEEEEEEEEEEEE	TRBV28*00(224)	TRBD1*00(25)	TRBJ1-2*00(194)		564|581|601|0|17||85.0	20|25|36|17|22||25.0	26|40|68|25|39|SG29T|54.0												TGTGCCAGCAGTTTATGGGGCGTCGATGTCTACACCTTC	32								CASSLWGVDVYTF		:::::::::0:0:17:17:-8:1:22:25:-6:39:::	TLML_22_	RNA
2434	CLONES_TRBTLML_22__FU2_TCR-JV_cDNA_13_CCGACAAC_merged_170000.txt	4500	1	2.2079e-05	TGTGCCAGCAGTTTACCAGGGCTTGACGAGCAGTACTTC	EEEEEAEEEEAEEEEEEE6EEEEEEEEEEEEEEEEEEEE	TRBV28*00(135)	TRBD1*00(25),TRBD2*00(25)	TRBJ2-7*00(210)		564|579|601|0|15||75.0	16|21|36|16|21||25.0;28|33|48|17|22||25.0	25|39|67|25|39||70.0												TGTGCCAGCAGTTTACCAGGGCTTGACGAGCAGTACTTC	21								CASSLPGLDEQYF		:::::::::0:-2:15:16:-4:-3:21:25:-5:39:::	TLML_22_	RNA
2435	CLONES_TRBTLML_22__FU2_TCR-JV_cDNA_13_CCGACAAC_merged_170000.txt	4501	1	2.2079e-05	TGTGCCAGCAGTTTAGGGTGGGGGATTGAAGCTTTCTTT	EEEEEEEEEEEEEEEEEEEEEEEEEEEEEEEEEEEEEEE	TRBV12-3*00(203),TRBV12-4*00(203)	TRBD1*00(25)	TRBJ1-1*00(205)		530|546|567|0|16||80.0;530|546|567|0|16||80.0	18|23|36|19|24||25.0	27|40|68|26|39||65.0												TGTGCCAGCAGTTTAGGGTGGGGGATTGAAGCTTTCTTT	36								CASSLGWGIEAFF		:::::::::0:-1:16:19:-6:-1:24:26:-7:39:::	TLML_22_	RNA
2436	CLONES_TRBTLML_22__FU2_TCR-JV_cDNA_13_CCGACAAC_merged_170000.txt	4502	1	2.2079e-05	TGTGCCAGCAGTTCCCGGTCCAGCTACGAGCAGTACTTC	EEEEE<EAEAAEEEEEEAEEE<EEEEEAEEEEEEEEEEE	TRBV27*00(510)	TRBD1*00(25),TRBD2*00(25)	TRBJ2-7*00(220)		556|569|593|0|13||65.0	9|14|36|13|18||25.0;13|18|48|13|18||25.0	23|39|67|23|39||80.0												TGTGCCAGCAGTTCCCGGTCCAGCTACGAGCAGTACTTC	27								CASSSRSSYEQYF		:::::::::0:-4:13:13:3:-10:18:23:-3:39:::	TLML_22_	RNA
2437	CLONES_TRBTLML_22__FU2_TCR-JV_cDNA_13_CCGACAAC_merged_170000.txt	4503	1	2.2079e-05	TGTGCCAGCAGTTACTCGGGGGCGGCTACGCAGTATTTT	EEEEEEEEEEEEEEEEEEEEEEEEEEEEEEEEEAEEEEE	TRBV6-5*00(245),TRBV6-6*00(245),TRBV6-2*00(229),TRBV6-3*00(229),TRBV6-8*00(229)	TRBD1*00(30)	TRBJ2-3*00(205)		519|537|556|0|18||90.0;516|534|553|0|18||90.0;516|534|553|0|18||90.0;516|534|553|0|18||90.0;512|530|549|0|18||90.0	19|25|36|18|24||30.0	28|41|69|26|39||65.0												TGTGCCAGCAGTTACTCGGGGGCGGCTACGCAGTATTTT	32								CASSYSGAATQYF		:::::::::0:1:18:18:-7:1:24:26:-8:39:::	TLML_22_	RNA
2438	CLONES_TRBTLML_22__FU2_TCR-JV_cDNA_13_CCGACAAC_merged_170000.txt	4504	1	2.2079e-05	TGTGCCAGCAGTTACTCGATGGAGAATGAGCAGTTCTTC	EEEEEEEEEEEEEEEEEEEEEEEEEEEEEEEEEEEEEEE	TRBV6-2*00(285),TRBV6-3*00(285),TRBV6-6*00(253)		TRBJ2-1*00(215)		516|535|553|0|19||95.0;516|535|553|0|19||95.0;516|535|553|0|19||95.0		27|42|70|24|39||75.0												TGTGCCAGCAGTTACTCGATGGAGAATGAGCAGTTCTTC	36								CASSYSMENEQFF		:::::::::0:2:19:::::24:-7:39:::	TLML_22_	RNA
2439	CLONES_TRBTLML_22__FU2_TCR-JV_cDNA_13_CCGACAAC_merged_170000.txt	4505	1	2.2079e-05	TGTGCCAGCAGTCTCGGCCCCCACAATGAGCAGTTCTTC	AAAEEEAEEEEEAAEEEEAEAEEAEEEEEEEEEEEEEAA	TRBV27*00(645)	TRBD1*00(30)	TRBJ2-1*00(100)		556|568|593|0|12||60.0	0|6|36|16|22||30.0	25|42|70|22|39||85.0												TGTGCCAGCAGTCTCGGCCCCCACAATGAGCAGTTCTTC	32								CASSLGPHNEQFF		:::::::::0:-5:12:16:12:-18:22:22:-5:39:::	TLML_22_	RNA
2440	CLONES_TRBTLML_22__FU2_TCR-JV_cDNA_13_CCGACAAC_merged_170000.txt	4506	1	2.2079e-05	TGTGCCAGCAGTCCCAGGTCGGCCGGGGAGCTGTTTTTT	EEEEEEEEEEEEEEEEEEEEEEEEEEEEEEEEEEEEEEE	TRBV14*00(510)		TRBJ2-2*00(225)		516|527|553|0|11||55.0		26|43|71|22|39||85.0												TGTGCCAGCAGTCCCAGGTCGGCCGGGGAGCTGTTTTTT	36								CASSPRSAGELFF		:::::::::0:-6:11:::::22:-6:39:::	TLML_22_	RNA
2441	CLONES_TRBTLML_22__FU2_TCR-JV_cDNA_13_CCGACAAC_merged_170000.txt	4507	1	2.2079e-05	TGTGCCAGCAGTGTTGTTGGGATAGATACGCAGTATTTT	EEEEEEEEEEEEEEEEEEEEEEEEEEEEEEEEEEAEAAA	TRBV28*00(630)		TRBJ2-3*00(80)		564|576|601|0|12||60.0		25|41|69|23|39||80.0												TGTGCCAGCAGTGTTGTTGGGATAGATACGCAGTATTTT	32								CASSVVGIDTQYF		:::::::::0:-5:12:::::23:-5:39:::	TLML_22_	RNA
2442	CLONES_TRBTLML_22__FU2_TCR-JV_cDNA_13_CCGACAAC_merged_170000.txt	4508	1	2.2079e-05	TGTGCCAGCAGTGTGGGGAACCATTCACCCCTCCACTTT	6EEEEEEEEEEEEEEEEEEEEEEEEEAE<EEEEE<AEEE	TRBV27*00(230)		TRBJ1-6*00(225)		556|568|593|0|12||60.0		28|45|73|22|39||85.0												TGTGCCAGCAGTGTGGGGAACCATTCACCCCTCCACTTT	21								CASSVGNHSPLHF		:::::::::0:-5:12:::::22:-8:39:::	TLML_22_	RNA
2443	CLONES_TRBTLML_22__FU2_TCR-JV_cDNA_13_CCGACAAC_merged_170000.txt	4509	1	2.2079e-05	TGTGCCAGCAGTGCCGGCAGGGACTATGGCTACACCTTC	EAEEEEEEEEEAEEEEEEEEEEEEEEEEEEEEEEEEEAE	TRBV6-5*00(766)	TRBD1*00(25)	TRBJ1-2*00(225)		519|531|556|0|12||60.0	16|21|36|17|22||25.0	23|40|68|22|39||85.0												TGTGCCAGCAGTGCCGGCAGGGACTATGGCTACACCTTC	32								CASSAGRDYGYTF		:::::::::0:-5:12:17:-4:-3:22:22:-3:39:::	TLML_22_	RNA
2444	CLONES_TRBTLML_22__FU2_TCR-JV_cDNA_13_CCGACAAC_merged_170000.txt	4510	1	2.2079e-05	TGTGCCAGCAGTGCCGACAGGGGCACTGAAGCTTTCTTT	EEEEEEEEEEEEEEEEEEEEEAEEEEEAEEEEEEEEEEE	TRBV6-4*00(510)	TRBD1*00(40)	TRBJ1-1*00(220)		518|531|555|0|13||65.0	14|22|36|15|23||40.0	24|40|68|23|39||80.0												TGTGCCAGCAGTGCCGACAGGGGCACTGAAGCTTTCTTT	32								CASSADRGTEAFF		:::::::::0:-4:13:15:-2:-2:23:23:-4:39:::	TLML_22_	RNA
2445	CLONES_TRBTLML_22__FU2_TCR-JV_cDNA_13_CCGACAAC_merged_170000.txt	4511	1	2.2079e-05	TGTGCCAGCAGTGGACAGATCTACAATGAGCAGTTCTTC	EEAEEEEEEEEEEEEEEEEEEEEEEEEEAEEEEEEEEEE	TRBV12-3*00(280),TRBV12-4*00(280)	TRBD1*00(30)	TRBJ2-1*00(235)		530|542|567|0|12||60.0;530|542|567|0|12||60.0	13|19|36|12|18||30.0	23|42|70|20|39||95.0												TGTGCCAGCAGTGGACAGATCTACAATGAGCAGTTCTTC	32								CASSGQIYNEQFF		:::::::::0:-5:12:12:-1:-5:18:20:-3:39:::	TLML_22_	RNA
2446	CLONES_TRBTLML_22__FU2_TCR-JV_cDNA_13_CCGACAAC_merged_170000.txt	4512	1	2.2079e-05	TGTGCCAGCAGTGATGGTAGCAGCGATGAGCAGTTCTTC	EEEEEAEEEEE<EEEEEEEEEEAEEEEEEEEEEAEEEEE	TRBV2*00(890)		TRBJ2-1*00(210)		518|532|555|0|14||70.0		28|42|70|25|39||70.0												TGTGCCAGCAGTGATGGTAGCAGCGATGAGCAGTTCTTC	27								CASSDGSSDEQFF		:::::::::0:-3:14:::::25:-8:39:::	TLML_22_	RNA
2447	CLONES_TRBTLML_22__FU2_TCR-JV_cDNA_13_CCGACAAC_merged_170000.txt	4513	1	2.2079e-05	TGTGCCAGCAGTGACCAGGGCAATTCACCCCTCCACTTT	EEEEEEEEEEEEAEEEAEEEEEEEEAAEEEEAEEEEEEE	TRBV6-4*00(130),TRBV6-1*00(125),TRBV6-3*00(115),TRBV6-5*00(115),TRBV6-6*00(115)	TRBD1*00(25),TRBD2*00(25)	TRBJ1-6*00(230)		518|533|555|0|15||75.0;516|530|553|0|14||70.0;516|528|553|0|12||60.0;519|531|556|0|12||60.0;516|528|553|0|12||60.0	16|21|36|15|20||25.0;28|33|48|16|21||25.0	27|45|73|21|39||90.0												TGTGCCAGCAGTGACCAGGGCAATTCACCCCTCCACTTT	32								CASSDQGNSPLHF		:::::::::0:-2:15:15:-4:-3:20:21:-7:39:::	TLML_22_	RNA
2448	CLONES_TRBTLML_22__FU2_TCR-JV_cDNA_13_CCGACAAC_merged_170000.txt	4514	1	2.2079e-05	TGTGCCAGCAGTGAAAGTGAGGGCCTAACCCAGTACTTC	EEEEEEEEEEEEEEEEEEEEEEEEEEEEEEEEEEEEEEE	TRBV6-1*00(450)	TRBD2*00(35)	TRBJ2-5*00(200)		516|531|553|0|15||75.0	27|34|48|18|25||35.0	28|40|68|27|39||60.0												TGTGCCAGCAGTGAAAGTGAGGGCCTAACCCAGTACTTC	36								CASSESEGLTQYF		:::::::::0:-2:15:18:-11:2:25:27:-8:39:::	TLML_22_	RNA
2449	CLONES_TRBTLML_22__FU2_TCR-JV_cDNA_13_CCGACAAC_merged_170000.txt	4515	1	2.2079e-05	TGTGCCAGCAGTGAAAGGCCCTCGTATGGCTACACCTTC	EEEEEEEEEEAEAEEEEEEEEEEEEEEEEEEEEEEEEEE	TRBV2*00(920)	TRBD2*00(35)	TRBJ1-2*00(215)		518|533|555|0|15||75.0	30|37|48|16|23||35.0	25|40|68|24|39||75.0												TGTGCCAGCAGTGAAAGGCCCTCGTATGGCTACACCTTC	32								CASSERPSYGYTF		:::::::::0:-2:15:16:-14:5:23:24:-5:39:::	TLML_22_	RNA
2450	CLONES_TRBTLML_22__FU2_TCR-JV_cDNA_13_CCGACAAC_merged_170000.txt	4516	1	2.2079e-05	TGTGCCAGCAGCTTTTCCCTTTGCGACGAGCAGTACTTC	EEEEEEEEEEEEEEEEEEEEEEAEAEEEEEEEEEEEEEE	TRBV5-4*00(565),TRBV5-8*00(517)		TRBJ2-7*00(210)		549|563|585|0|14||70.0;551|565|587|0|14||70.0		25|39|67|25|39||70.0												TGTGCCAGCAGCTTTTCCCTTTGCGACGAGCAGTACTTC	32								CASSFSLCDEQYF		:::::::::0:-2:14:::::25:-5:39:::	TLML_22_	RNA
2451	CLONES_TRBTLML_22__FU2_TCR-JV_cDNA_13_CCGACAAC_merged_170000.txt	4517	1	2.2079e-05	TGTGCCAGCAGCTTTACGGACGACTATGGCTACACCTTC	EEEEEEEEEEEEEEEEEEEEEEEEEEEEEEEEEEEEEEE	TRBV7-8*00(770)		TRBJ1-2*00(225)		567|581|604|0|14||70.0		23|40|68|22|39||85.0												TGTGCCAGCAGCTTTACGGACGACTATGGCTACACCTTC	36								CASSFTDDYGYTF		:::::::::0:-3:14:::::22:-3:39:::	TLML_22_	RNA
2452	CLONES_TRBTLML_22__FU2_TCR-JV_cDNA_13_CCGACAAC_merged_170000.txt	4518	1	2.2079e-05	TGTGCCAGCAGCTTCTCAGTGTGGGAGACCCAGTACTTC	EEEEEEEEEEEEEEEAEEEEEEEEEEEEEEEEEEEEEEE	TRBV5-5*00(540),TRBV5-6*00(492)		TRBJ2-5*00(215)		549|563|585|0|14||70.0;550|564|586|0|14||70.0		25|40|68|24|39||75.0												TGTGCCAGCAGCTTCTCAGTGTGGGAGACCCAGTACTTC	32								CASSFSVWETQYF		:::::::::0:-2:14:::::24:-5:39:::	TLML_22_	RNA
2453	CLONES_TRBTLML_22__FU2_TCR-JV_cDNA_13_CCGACAAC_merged_170000.txt	4519	1	2.2079e-05	TGTGCCAGCAGCTTGACGGGAGGAGGGACCCAGTACTTC	EEEEEEEEEEEEEEEAEEEEEEEEE<EEEEEEEEEEEEE	TRBV7-3*00(484)	TRBD2*00(25)	TRBJ2-5*00(205)		540|558|577|0|18|SA554G|74.0	26|31|48|18|23||25.0	27|40|68|26|39||65.0												TGTGCCAGCAGCTTGACGGGAGGAGGGACCCAGTACTTC	27								CASSLTGGGTQYF		:::::::::0:1:18:18:-10:-1:23:26:-7:39:::	TLML_22_	RNA
2455	CLONES_TRBTLML_22__FU2_TCR-JV_cDNA_13_CCGACAAC_merged_170000.txt	4521	1	2.2079e-05	TGTGCCAGCAGCTTACGGCGAGGTACTGAAGCTTTCTTT	EEEEEEEEEEEEEEEEEEEEEEEEEEEEEEEEEEAAAAA	TRBV7-2*00(775)		TRBJ1-1*00(75)		580|595|617|0|15||75.0		25|40|68|24|39||75.0												TGTGCCAGCAGCTTACGGCGAGGTACTGAAGCTTTCTTT	32								CASSLRRGTEAFF		:::::::::0:-2:15:::::24:-5:39:::	TLML_22_	RNA
2456	CLONES_TRBTLML_22__FU2_TCR-JV_cDNA_13_CCGACAAC_merged_170000.txt	4522	1	2.2079e-05	TGTGCCAGCAGCTTAGTGGGAGGGGTTGAAGCTTTCTTT	EEEEEEEEEEEEEEEAEEAEEEEEEAEEEEEEEEEEEEE	TRBV7-2*00(300),TRBV7-8*00(268)	TRBD2*00(35)	TRBJ1-1*00(205)		580|596|617|0|16||80.0;567|583|604|0|16||80.0	25|32|48|17|24||35.0	27|40|68|26|39||65.0												TGTGCCAGCAGCTTAGTGGGAGGGGTTGAAGCTTTCTTT	32								CASSLVGGVEAFF		:::::::::0:-1:16:17:-9:0:24:26:-7:39:::	TLML_22_	RNA
2457	CLONES_TRBTLML_22__FU2_TCR-JV_cDNA_13_CCGACAAC_merged_170000.txt	4523	1	2.2079e-05	TGTGCCAGCAGCTTAGTAGATACAGATACGCAGTATTTT	EEEEEAE6E6EEEEEEEEEEEEEEEEEEEEEEEEEEEEE	TRBV7-6*00(535),TRBV7-7*00(487)		TRBJ2-3*00(230)		576|592|613|0|16||80.0;585|601|622|0|16||80.0		23|41|69|21|39||90.0												TGTGCCAGCAGCTTAGTAGATACAGATACGCAGTATTTT	21								CASSLVDTDTQYF		:::::::::0:-1:16:::::21:-3:39:::	TLML_22_	RNA
2458	CLONES_TRBTLML_22__FU2_TCR-JV_cDNA_13_CCGACAAC_merged_170000.txt	4524	1	2.2079e-05	TGTGCCAGCAGCTTAGCGCGCCAGAACGAGCAGTACTTC	EAEEEEEEEEEEEEEEEEEEEEEEEEEEEEEEEEEAEEE	TRBV7-6*00(318),TRBV7-7*00(287)		TRBJ2-7*00(210)		576|595|613|0|19||95.0;585|604|622|0|19||95.0		25|39|67|25|39||70.0												TGTGCCAGCAGCTTAGCGCGCCAGAACGAGCAGTACTTC	32								CASSLARQNEQYF		:::::::::0:2:19:::::25:-5:39:::	TLML_22_	RNA
2459	CLONES_TRBTLML_22__FU2_TCR-JV_cDNA_13_CCGACAAC_merged_170000.txt	4525	1	2.2079e-05	TGTGCCAGCAGCTTAGCGGGGAACACTGAAGCTTTCTTT	EEEEEEEEEEEEEEEEEEEEEEEEEEEEEEEEEEEEEEE	TRBV7-2*00(160),TRBV11-2*00(150),TRBV11-3*00(150),TRBV11-1*00(144),TRBV7-9*00(144)		TRBJ1-1*00(235)		580|598|617|0|18||90.0;522|538|559|0|16||80.0;521|537|558|0|16||80.0;531|549|568|0|18||90.0;556|574|593|0|18||90.0		21|40|68|20|39||95.0												TGTGCCAGCAGCTTAGCGGGGAACACTGAAGCTTTCTTT	36								CASSLAGNTEAFF		:::::::::0:1:18:::::20:-1:39:::	TLML_22_	RNA
2460	CLONES_TRBTLML_22__FU2_TCR-JV_cDNA_13_CCGACAAC_merged_170000.txt	4526	1	2.2079e-05	TGTGCCAGCAGCTTAGGTAGAAGTGGGGAGCTGTTTTTT	EEEEEEEEEEEEEEEEEEEEEEEEEEEEEEEEEEEEEEE	TRBV7-3*00(335)		TRBJ2-2*00(215)		540|555|577|0|15||75.0		28|43|71|24|39||75.0												TGTGCCAGCAGCTTAGGTAGAAGTGGGGAGCTGTTTTTT	36								CASSLGRSGELFF		:::::::::0:-2:15:::::24:-8:39:::	TLML_22_	RNA
2461	CLONES_TRBTLML_22__FU2_TCR-JV_cDNA_13_CCGACAAC_merged_170000.txt	4527	1	2.2079e-05	TGTGCCAGCAGCTTAGGCGAGAACACTGAAGCTTTCTTT	EEEEEEEEEEEEEEEEEEEEEEEEEEEEEEEEEEEEEEE	TRBV7-7*00(192)		TRBJ1-1*00(235)		585|601|622|0|16||80.0		21|40|68|20|39||95.0												TGTGCCAGCAGCTTAGGCGAGAACACTGAAGCTTTCTTT	36								CASSLGENTEAFF		:::::::::0:-1:16:::::20:-1:39:::	TLML_22_	RNA
2462	CLONES_TRBTLML_22__FU2_TCR-JV_cDNA_13_CCGACAAC_merged_170000.txt	4528	1	2.2079e-05	TGTGCCAGCAGCTTAGGGTGGGTGACTGAGCAGTTCTTC	EEEEEEEEEEEEEEEEEEEEEEEEEEEEEEEEEEEEEEE	TRBV11-1*00(144),TRBV7-9*00(144)		TRBJ2-1*00(205)		531|547|568|0|16||80.0;556|572|593|0|16||80.0		29|42|70|26|39||65.0												TGTGCCAGCAGCTTAGGGTGGGTGACTGAGCAGTTCTTC	36								CASSLGWVTEQFF		:::::::::0:-1:16:::::26:-9:39:::	TLML_22_	RNA
2463	CLONES_TRBTLML_22__FU2_TCR-JV_cDNA_13_CCGACAAC_merged_170000.txt	4529	1	2.2079e-05	TGTGCCAGCAGCTTAGATAGGGCGGGGACCCAGTACTTC	EEEEEEEEEEEEEEEEEEEEEEEEEEEEEEEEEEEEEEE	TRBV11-3*00(405),TRBV11-1*00(379),TRBV11-2*00(373)	TRBD1*00(25),TRBD2*00(25)	TRBJ2-5*00(205)		521|539|558|0|18||90.0;531|547|568|0|16||80.0;522|540|559|0|18||90.0	20|25|36|19|24||25.0;23|28|48|21|26||25.0	27|40|68|26|39||65.0												TGTGCCAGCAGCTTAGATAGGGCGGGGACCCAGTACTTC	36								CASSLDRAGTQYF		:::::::::0:1:18:19:-8:1:24:26:-7:39:::	TLML_22_	RNA
2464	CLONES_TRBTLML_22__FU2_TCR-JV_cDNA_13_CCGACAAC_merged_170000.txt	4530	1	2.2079e-05	TGTGCCAGCAGCTTAGACGCTAACTATGGCTACACCTTC	EEEEEEEEEEEEEEEEEEEEEEEEEEEEEEEEEEEEEEE	TRBV7-2*00(884)		TRBJ1-2*00(135)		580|602|617|0|23|I596A|89.0		19|40|68|18|39||105.0												TGTGCCAGCAGCTTAGACGCTAACTATGGCTACACCTTC	36								CASSLDANYGYTF		:::::::::0:5:23:::::18:1:39:::	TLML_22_	RNA
2466	CLONES_TRBTLML_22__FU2_TCR-JV_cDNA_13_CCGACAAC_merged_170000.txt	4532	1	2.2079e-05	TGTGCCAGCAGCTTAGAAAGGGCGGGGGGAGCTTTCTTT	EEEEEEEEEEEEEEEEEEEEEEEEEEEEEEEEEEEEEEE	TRBV11-2*00(386),TRBV11-3*00(354)	TRBD1*00(25),TRBD2*00(25)	TRBJ1-1*00(190)		522|539|559|0|17||85.0;521|538|558|0|17||85.0	18|23|36|23|28||25.0;23|28|48|21|26||25.0	30|40|68|29|39||50.0												TGTGCCAGCAGCTTAGAAAGGGCGGGGGGAGCTTTCTTT	36								CASSLERAGGAFF		:::::::::0:0:17:23:-6:-1:28:29:-10:39:::	TLML_22_	RNA
2467	CLONES_TRBTLML_22__FU2_TCR-JV_cDNA_13_CCGACAAC_merged_170000.txt	4533	1	2.2079e-05	TGTGCCAGCAGCTTAGAAAGGAACACTGAAGCTTTCTTT	EEEEEEEEEEEEEEEEEEEEEEEEEEEEEEEEEEEEEEE	TRBV11-2*00(540),TRBV11-3*00(508),TRBV11-1*00(487)		TRBJ1-1*00(235)		522|539|559|0|17||85.0;521|538|558|0|17||85.0;531|547|568|0|16||80.0		21|40|68|20|39||95.0												TGTGCCAGCAGCTTAGAAAGGAACACTGAAGCTTTCTTT	36								CASSLERNTEAFF		:::::::::0:0:17:::::20:-1:39:::	TLML_22_	RNA
2468	CLONES_TRBTLML_22__FU2_TCR-JV_cDNA_13_CCGACAAC_merged_170000.txt	4534	1	2.2079e-05	TGTGCCAGCAGCTTAACGGGTAGTGGCGAGCAGTACTTC	EEEEEEEEEEEEEEEEEEEEEEEEEEEEEEEEEEEEEEE	TRBV7-7*00(250),TRBV7-6*00(234)		TRBJ2-7*00(205)		585|600|622|0|15||75.0;576|591|613|0|15||75.0		26|39|67|26|39||65.0												TGTGCCAGCAGCTTAACGGGTAGTGGCGAGCAGTACTTC	36								CASSLTGSGEQYF		:::::::::0:-2:15:::::26:-6:39:::	TLML_22_	RNA
2469	CLONES_TRBTLML_22__FU2_TCR-JV_cDNA_13_CCGACAAC_merged_170000.txt	4535	1	2.2079e-05	TGTGCCAGCAGCTTAACGACGAACACTGAAGCTTTCTTT	EEEAEEEEEEEEEEEAEEEEEEEEEEEEEEEEEEEEEEE	TRBV11-2*00(1129)		TRBJ1-1*00(235)		522|537|559|0|15||75.0		21|40|68|20|39||95.0												TGTGCCAGCAGCTTAACGACGAACACTGAAGCTTTCTTT	32								CASSLTTNTEAFF		:::::::::0:-2:15:::::20:-1:39:::	TLML_22_	RNA
2470	CLONES_TRBTLML_22__FU2_TCR-JV_cDNA_13_CCGACAAC_merged_170000.txt	4536	1	2.2079e-05	TGTGCCAGCAGCTTAACAGGGATCCAGCCCCAGCATTTT	EEEEEEEEEEEEEEEEEEEEEEEEEEEEEEEEEEEEEEE	TRBV7-6*00(390),TRBV7-7*00(358)	TRBD1*00(30)	TRBJ1-5*00(215)		576|591|613|0|15||75.0;585|600|622|0|15||75.0	15|21|36|15|21||30.0	27|42|70|24|39||75.0												TGTGCCAGCAGCTTAACAGGGATCCAGCCCCAGCATTTT	36								CASSLTGIQPQHF		:::::::::0:-2:15:15:-3:-3:21:24:-7:39:::	TLML_22_	RNA
2471	CLONES_TRBTLML_22__FU2_TCR-JV_cDNA_13_CCGACAAC_merged_170000.txt	4537	1	2.2079e-05	TGTGCCAGCAGCTTAAGGCCCGGAAACACCATATATTTT	EEEEEEEEEEEEEEEEEEEEAEEEEEEEEEEEEEEEEEE	TRBV7-3*00(905)	TRBD2*00(25)	TRBJ1-3*00(230)		540|556|577|0|16||80.0	30|35|48|16|21||25.0	24|42|70|21|39||90.0												TGTGCCAGCAGCTTAAGGCCCGGAAACACCATATATTTT	32								CASSLRPGNTIYF		:::::::::0:-1:16:16:-14:3:21:21:-4:39:::	TLML_22_	RNA
2472	CLONES_TRBTLML_22__FU2_TCR-JV_cDNA_13_CCGACAAC_merged_170000.txt	4538	1	2.2079e-05	TGTGCCAGCAGCTCTTCTGGGGGCACTGAAGCTTTCTTT	EEEEEEEEEEEEEEEEEEEEEEEEEEEEEEEEEEEEEEE	TRBV7-3*00(285),TRBV7-4*00(253)	TRBD1*00(25)	TRBJ1-1*00(220)		540|553|577|0|13||65.0;545|558|582|0|13||65.0	18|23|36|18|23||25.0	24|40|68|23|39||80.0												TGTGCCAGCAGCTCTTCTGGGGGCACTGAAGCTTTCTTT	36								CASSSSGGTEAFF		:::::::::0:-4:13:18:-6:-1:23:23:-4:39:::	TLML_22_	RNA
2473	CLONES_TRBTLML_22__FU2_TCR-JV_cDNA_13_CCGACAAC_merged_170000.txt	4539	1	2.2079e-05	TGTGCCAGCAGCTCCACCCTGAATCAGCCCCAGCATTTT	EEEEAEEEEEEEEEEEEEEEEEAEEEEEEEEEAEEEEEE	TRBV7-9*00(1135)	TRBD1*00(25)	TRBJ1-5*00(230)		556|569|593|0|13||65.0	3|8|36|16|21||25.0	24|42|70|21|39||90.0												TGTGCCAGCAGCTCCACCCTGAATCAGCCCCAGCATTTT	32								CASSSTLNQPQHF		:::::::::0:-4:13:16:9:-16:21:21:-4:39:::	TLML_22_	RNA
2474	CLONES_TRBTLML_22__FU2_TCR-JV_cDNA_13_CCGACAAC_merged_170000.txt	4540	1	2.2079e-05	TGTGCCAGCAGCTCGGGGGGGCAAAATGAGCAGTTCTTC	EEEEEEEEEEEEEEEEEEEEEEEEEEEEEEEEEEEEEEE	TRBV6-1*00(145),TRBV6-4*00(145),TRBV6-5*00(145),TRBV6-6*00(145),TRBV6-8*00(129)	TRBD1*00(30),TRBD2*00(29)	TRBJ2-1*00(215)		516|527|553|0|11||55.0;518|529|555|0|11||55.0;519|530|556|0|11||55.0;516|527|553|0|11||55.0;512|523|549|0|11||55.0	18|24|36|16|22||30.0;24|33|48|13|22|SA28G|29.0	27|42|70|24|39||75.0												TGTGCCAGCAGCTCGGGGGGGCAAAATGAGCAGTTCTTC	36								CASSSGGQNEQFF		:::::::::0:-6:11:16:-6:0:22:24:-7:39:::	TLML_22_	RNA
2475	CLONES_TRBTLML_22__FU2_TCR-JV_cDNA_13_CCGACAAC_merged_170000.txt	4541	1	2.2079e-05	TGTGCCAGCAGCTCGGACAGGGACAATGAGCAGTTCTTC	EEEEEEEEEAEEEEAEAEEEEEEEEEEEEEEEEEEEEEE	TRBV7-3*00(580)	TRBD1*00(40)	TRBJ2-1*00(225)		540|553|577|0|13||65.0	13|21|36|14|22||40.0	25|42|70|22|39||85.0												TGTGCCAGCAGCTCGGACAGGGACAATGAGCAGTTCTTC	32								CASSSDRDNEQFF		:::::::::0:-4:13:14:-1:-3:22:22:-5:39:::	TLML_22_	RNA
2476	CLONES_TRBTLML_22__FU2_TCR-JV_cDNA_13_CCGACAAC_merged_170000.txt	4542	1	2.2079e-05	TGTGCCAGCAGCTCATCGGACAGTTGGGAGCAGTACTTC	EEEEEEEEEEEEEEEEEEEEEEEEEEEEEEEEEEEEEEE	TRBV28*00(320)	TRBD1*00(30)	TRBJ2-7*00(200)		564|575|601|0|11||55.0	13|19|36|17|23||30.0	27|39|67|27|39||60.0												TGTGCCAGCAGCTCATCGGACAGTTGGGAGCAGTACTTC	36								CASSSSDSWEQYF		:::::::::0:-6:11:17:-1:-5:23:27:-7:39:::	TLML_22_	RNA
2477	CLONES_TRBTLML_22__FU2_TCR-JV_cDNA_13_CCGACAAC_merged_170000.txt	4543	1	2.2079e-05	TGTGCCAGCAGCTACCAGAGCTCCTACGAGCAGTACTTC	EEEEEEEEEEEEEEEEEEEEEEEEEEEEEEEEEEEEEEE	TRBV27*00(320)		TRBJ2-7*00(250)		556|567|593|0|11||55.0		17|39|67|17|39||110.0												TGTGCCAGCAGCTACCAGAGCTCCTACGAGCAGTACTTC	36								CASSYQSSYEQYF		:::::::::0:-6:11:::::17:3:39:::	TLML_22_	RNA
2478	CLONES_TRBTLML_22__FU2_TCR-JV_cDNA_13_CCGACAAC_merged_170000.txt	4544	1	2.2079e-05	TGTGCCAGCAGCTACAGAGCGGTCAAGCCCCTCCACTTT	EEEEEEEEEEEEEEEEEEEEEEEEEEEEEEEEEEEEEEE	TRBV5-6*00(135),TRBV5-7*00(135)	TRBD2*00(25)	TRBJ1-6*00(200)		550|563|586|0|13||65.0;551|564|587|0|13||65.0	22|27|48|17|22||25.0	33|45|73|27|39||60.0												TGTGCCAGCAGCTACAGAGCGGTCAAGCCCCTCCACTTT	36								CASSYRAVKPLHF		:::::::::0:-3:13:17:-6:-5:22:27:-13:39:::	TLML_22_	RNA
2479	CLONES_TRBTLML_22__FU2_TCR-JV_cDNA_13_CCGACAAC_merged_170000.txt	4545	1	2.2079e-05	TGTGCCAGCAGCCTGGCTAGCACAGATACGCAGTATTTT	EEAEEEEEEEEEEEEEEEEEEEEEEEEEEEEEEEEEEEA	TRBV12-3*00(1120),TRBV12-4*00(1072)		TRBJ2-3*00(140)		530|541|567|0|11||55.0;530|541|567|0|11||55.0		17|41|69|15|39||120.0												TGTGCCAGCAGCCTGGCTAGCACAGATACGCAGTATTTT	32								CASSLASTDTQYF		:::::::::0:-6:11:::::15:3:39:::	TLML_22_	RNA
2481	CLONES_TRBTLML_22__FU2_TCR-JV_cDNA_13_CCGACAAC_merged_170000.txt	4547	1	2.2079e-05	TGTGCCAGCAGCCCTCCCGGGGGATACGAGCAGTACTTC	EEEEEEEEEEEEEEEEEEEEEEEEEEEEEEEEEEEEEEE	TRBV9*00(310)	TRBD1*00(35),TRBD2*00(35)	TRBJ2-7*00(215)		559|571|595|0|12||60.0	8|15|36|14|21||35.0;1|8|48|12|19||35.0	24|39|67|24|39||75.0												TGTGCCAGCAGCCCTCCCGGGGGATACGAGCAGTACTTC	36								CASSPPGGYEQYF		:::::::::0:-4:12:14:4:-9:21:24:-4:39:::	TLML_22_	RNA
2482	CLONES_TRBTLML_22__FU2_TCR-JV_cDNA_13_CCGACAAC_merged_170000.txt	4548	1	2.2079e-05	TGTGCCAGCAGCCCTACTCCGGTGAATGAGCAGTTCTTC	EEEEEEEEEEEEEEEEEEEEEEEEEEEEEEEEEEEEEEE	TRBV7-3*00(140)		TRBJ2-1*00(215)		540|552|577|0|12||60.0		27|42|70|24|39||75.0												TGTGCCAGCAGCCCTACTCCGGTGAATGAGCAGTTCTTC	36								CASSPTPVNEQFF		:::::::::0:-5:12:::::24:-7:39:::	TLML_22_	RNA
2483	CLONES_TRBTLML_22__FU2_TCR-JV_cDNA_13_CCGACAAC_merged_170000.txt	4549	1	2.2079e-05	TGTGCCAGCAGCCCCTCTCGGGGCACTGAAGCTTTCTTT	EEEEEEEEEEEEEEEEEEEAEEEEEEEEEEEEEEEEEEE	TRBV7-6*00(1065)	TRBD2*00(25)	TRBJ1-1*00(220)		576|588|613|0|12||60.0	0|5|48|12|17||25.0	24|40|68|23|39||80.0												TGTGCCAGCAGCCCCTCTCGGGGCACTGAAGCTTTCTTT	32								CASSPSRGTEAFF		:::::::::0:-5:12:12:16:-27:17:23:-4:39:::	TLML_22_	RNA
2484	CLONES_TRBTLML_22__FU2_TCR-JV_cDNA_13_CCGACAAC_merged_170000.txt	4550	1	2.2079e-05	TGTGCCAGCAGCCCCCTCTTCCAAGAGACCCAGTACTTC	EEEEEEAEEAEEEEEEEEEEEEEEEAEAEEEEEEEEEEE	TRBV3-1*00(505),TRBV3-2*00(457)	TRBD2*00(25)	TRBJ2-5*00(235)		543|556|580|0|13||65.0;543|556|580|0|13||65.0	0|5|48|13|18||25.0	21|40|68|20|39||95.0												TGTGCCAGCAGCCCCCTCTTCCAAGAGACCCAGTACTTC	32								CASSPLFQETQYF		:::::::::0:-4:13:13:16:-27:18:20:-1:39:::	TLML_22_	RNA
2485	CLONES_TRBTLML_22__FU2_TCR-JV_cDNA_13_CCGACAAC_merged_170000.txt	4551	1	2.2079e-05	TGTGCCAGCAGCCCCCAGGGGACTGACGAGCAGTACTTC	EEEEEEEEEEEEEEEEEEAEEEEEAEEEEEEEEEEAEAE	TRBV6-5*00(730)	TRBD1*00(30),TRBD2*00(30)	TRBJ2-7*00(210)		519|530|556|0|11||55.0	16|22|36|15|21||30.0;16|22|48|18|24||30.0	25|39|67|25|39||70.0												TGTGCCAGCAGCCCCCAGGGGACTGACGAGCAGTACTTC	32								CASSPQGTDEQYF		:::::::::0:-6:11:15:-4:-2:21:25:-5:39:::	TLML_22_	RNA
2486	CLONES_TRBTLML_22__FU2_TCR-JV_cDNA_13_CCGACAAC_merged_170000.txt	4552	1	2.2079e-05	TGTGCCAGCAGCCCCGAGAGGGCCACTGAAGCTTTCTTT	EEEEEEEEEEEEEEEEEEEEEEEEEEEEEEEEEEEEEEE	TRBV11-2*00(280),TRBV11-3*00(248)	TRBD2*00(30)	TRBJ1-1*00(220)		522|534|559|0|12||60.0;521|533|558|0|12||60.0	27|33|48|17|23||30.0	24|40|68|23|39||80.0												TGTGCCAGCAGCCCCGAGAGGGCCACTGAAGCTTTCTTT	36								CASSPERATEAFF		:::::::::0:-5:12:17:-11:1:23:23:-4:39:::	TLML_22_	RNA
2487	CLONES_TRBTLML_22__FU2_TCR-JV_cDNA_13_CCGACAAC_merged_170000.txt	4553	1	2.2079e-05	TGTGCCAGCAGCCCGGACAGGGTTAATGGCTACACCTTC	EEEEEEEEEEEEEEEEEEEEEEEEEEEEEEEEEEEEEEE	TRBV7-9*00(290)	TRBD1*00(40)	TRBJ1-2*00(210)		556|568|593|0|12||60.0	13|21|36|14|22||40.0	26|40|68|25|39||70.0												TGTGCCAGCAGCCCGGACAGGGTTAATGGCTACACCTTC	36								CASSPDRVNGYTF		:::::::::0:-5:12:14:-1:-3:22:25:-6:39:::	TLML_22_	RNA
2488	CLONES_TRBTLML_22__FU2_TCR-JV_cDNA_13_CCGACAAC_merged_170000.txt	4554	1	2.2079e-05	TGTGCCAGCAGCCCACAGGGGAACTATGGCTACACCTTC	EEEEEEEEEEEEEEEEEEEEAEEEEEEEEEEEEEEAAAA	TRBV7-8*00(1100)	TRBD1*00(35)	TRBJ1-2*00(95)		567|579|604|0|12||60.0	15|22|36|14|21||35.0	22|40|68|21|39||90.0												TGTGCCAGCAGCCCACAGGGGAACTATGGCTACACCTTC	32								CASSPQGNYGYTF		:::::::::0:-5:12:14:-3:-2:21:21:-2:39:::	TLML_22_	RNA
2489	CLONES_TRBTLML_22__FU2_TCR-JV_cDNA_13_CCGACAAC_merged_170000.txt	4555	1	2.2079e-05	TGTGCCAGCAGCCCACAGGGAAACACTGAAGCTTTCTTT	EEEEEEEEEEEEEEEEEEEEEEAEEEEEEEEEEEEEEEE	TRBV25-1*00(148)	TRBD1*00(30)	TRBJ1-1*00(230)		551|562|588|0|11||55.0	15|21|36|14|20||30.0	22|40|68|21|39||90.0												TGTGCCAGCAGCCCACAGGGAAACACTGAAGCTTTCTTT	32								CASSPQGNTEAFF		:::::::::0:-6:11:14:-3:-3:20:21:-2:39:::	TLML_22_	RNA
2490	CLONES_TRBTLML_22__FU2_TCR-JV_cDNA_13_CCGACAAC_merged_170000.txt	4556	1	2.2079e-05	TGTGCCAGCAGCCGCGAAATCGCGGAGACCCAGTACTTC	EEEEEEEEEEEEEEEEEEEEEEEEEEEEEEEEEEEEEEE	TRBV6-4*00(255)		TRBJ2-5*00(215)		518|529|555|0|11||55.0		25|40|68|24|39||75.0												TGTGCCAGCAGCCGCGAAATCGCGGAGACCCAGTACTTC	36								CASSREIAETQYF		:::::::::0:-6:11:::::24:-5:39:::	TLML_22_	RNA
2491	CLONES_TRBTLML_22__FU2_TCR-JV_cDNA_13_CCGACAAC_merged_170000.txt	4557	1	2.2079e-05	TGTGCCAGCAGCCGGGGCGACGCGAAGACCCAGTACTTC	EEEEEEEEEEEEEEEEEEEEEEEEEEEEEEEEEEEEEEE	TRBV7-2*00(800)	TRBD1*00(30)	TRBJ2-5*00(210)		580|592|617|0|12||60.0	19|25|36|13|19||30.0	26|40|68|25|39||70.0												TGTGCCAGCAGCCGGGGCGACGCGAAGACCCAGTACTTC	36								CASSRGDAKTQYF		:::::::::0:-5:12:13:-7:1:19:25:-6:39:::	TLML_22_	RNA
2492	CLONES_TRBTLML_22__FU2_TCR-JV_cDNA_13_CCGACAAC_merged_170000.txt	4558	1	2.2079e-05	TGTGCCAGCAGCCGGGGGTCGCAAGAGACCCAGTACTTC	EEEEEEEEEEEEEEEEEEEEEEEEEEEEEEEEEEEEEEE	TRBV6-6*00(260),TRBV6-1*00(244)	TRBD1*00(25),TRBD2*00(25)	TRBJ2-5*00(230)		516|527|553|0|11||55.0;516|527|553|0|11||55.0	10|15|36|11|16||25.0;14|19|48|11|16||25.0	22|40|68|21|39||90.0												TGTGCCAGCAGCCGGGGGTCGCAAGAGACCCAGTACTTC	36								CASSRGSQETQYF		:::::::::0:-6:11:11:2:-9:16:21:-2:39:::	TLML_22_	RNA
2493	CLONES_TRBTLML_22__FU2_TCR-JV_cDNA_13_CCGACAAC_merged_170000.txt	4559	1	2.2079e-05	TGTGCCAGCAGCCGAACAGGGGCGGGTGGCTACACCTTC	EEEEEEEEEEEEEEEEEEEEEEEEEEEEEEEEEEEAEEE	TRBV14*00(150)	TRBD1*00(35)	TRBJ1-2*00(205)		516|529|553|0|13||65.0	15|22|36|15|22||35.0	27|40|68|26|39||65.0												TGTGCCAGCAGCCGAACAGGGGCGGGTGGCTACACCTTC	32								CASSRTGAGGYTF		:::::::::0:-4:13:15:-3:-2:22:26:-7:39:::	TLML_22_	RNA
2494	CLONES_TRBTLML_22__FU2_TCR-JV_cDNA_13_CCGACAAC_merged_170000.txt	4560	1	2.2079e-05	TGTGCCAGCAGCCATGGGGACACTCAGCCCCAGCATTTT	EE<<EEEEEEEEEEEEEEEEE<EEEEEEEEEEAEEEEEE	TRBV3-1*00(915)	TRBD1*00(30)	TRBJ1-5*00(220)		543|557|580|0|14||70.0	12|18|36|16|22||30.0	26|42|70|23|39||80.0												TGTGCCAGCAGCCATGGGGACACTCAGCCCCAGCATTTT	27								CASSHGDTQPQHF		:::::::::0:-3:14:16:0:-6:22:23:-6:39:::	TLML_22_	RNA
2495	CLONES_TRBTLML_22__FU2_TCR-JV_cDNA_13_CCGACAAC_merged_170000.txt	4561	1	2.2079e-05	TGTGCCAGCAGCCAGACGGCGAACACTGAAGCTTTCTTT	AEEAEEEEEEEEEEEEEEEEEEAEEEEEEEEEAEEEEEE	TRBV12-3*00(465),TRBV12-4*00(465)		TRBJ1-1*00(235)		530|541|567|0|11||55.0;530|541|567|0|11||55.0		21|40|68|20|39||95.0												TGTGCCAGCAGCCAGACGGCGAACACTGAAGCTTTCTTT	32								CASSQTANTEAFF		:::::::::0:-6:11:::::20:-1:39:::	TLML_22_	RNA
2496	CLONES_TRBTLML_22__FU2_TCR-JV_cDNA_13_CCGACAAC_merged_170000.txt	4562	1	2.2079e-05	TGTGCCAGCAGCCAACCAGAGTGGGGTGAGCAGTTCTTC	EEEEEEEEEEEEEEEEEEEEEEEEEEEEEEEEEEEEEEE	TRBV3-1*00(141),TRBV3-2*00(141)		TRBJ2-1*00(205)		543|558|580|0|15||75.0;543|558|580|0|15||75.0		29|42|70|26|39||65.0												TGTGCCAGCAGCCAACCAGAGTGGGGTGAGCAGTTCTTC	36								CASSQPEWGEQFF		:::::::::0:-2:15:::::26:-9:39:::	TLML_22_	RNA
2497	CLONES_TRBTLML_22__FU2_TCR-JV_cDNA_13_CCGACAAC_merged_170000.txt	4563	1	2.2079e-05	TGTGCCAGCAGCCAAGGTGCCGGGGGTGAGCAGTTCTTC	EEEEEEEEEEEEEEEEEEEEEEEEEEEEEEEEEEEEEEE	TRBV3-1*00(340),TRBV3-2*00(324)	TRBD1*00(25),TRBD2*00(25)	TRBJ2-1*00(205)		543|559|580|0|16||80.0;543|559|580|0|16||80.0	10|15|36|19|24||25.0;14|19|48|19|24||25.0	29|42|70|26|39||65.0												TGTGCCAGCAGCCAAGGTGCCGGGGGTGAGCAGTTCTTC	36								CASSQGAGGEQFF		:::::::::0:-1:16:19:2:-9:24:26:-9:39:::	TLML_22_	RNA
2498	CLONES_TRBTLML_22__FU2_TCR-JV_cDNA_13_CCGACAAC_merged_170000.txt	4564	1	2.2079e-05	TGTGCCAGCAGCCAAGGTAGCAAGTACGAGCAGTACTTC	EEEEEEEEEEEEEEEAEEEEEEEEEEEEEEEEEEEEEEE	TRBV3-1*00(535),TRBV3-2*00(487)		TRBJ2-7*00(215)		543|559|580|0|16||80.0;543|559|580|0|16||80.0		24|39|67|24|39||75.0												TGTGCCAGCAGCCAAGGTAGCAAGTACGAGCAGTACTTC	32								CASSQGSKYEQYF		:::::::::0:-1:16:::::24:-4:39:::	TLML_22_	RNA
2499	CLONES_TRBTLML_22__FU2_TCR-JV_cDNA_13_CCGACAAC_merged_170000.txt	4565	1	2.2079e-05	TGTGCCAGCAGCCAAGGGGGCAATCAGCCCCAGCATTTT	EEEEEEEEEEEEEEEEEEEEEEEEEEEEEEEEEEEEEEE	TRBV3-1*00(1104)		TRBJ1-5*00(205)		543|559|580|0|16||80.0		22|42|70|19|39||100.0												TGTGCCAGCAGCCAAGGGGGCAATCAGCCCCAGCATTTT	36								CASSQGGNQPQHF		:::::::::0:-1:16:::::19:-2:39:::	TLML_22_	RNA
2500	CLONES_TRBTLML_22__FU2_TCR-JV_cDNA_13_CCGACAAC_merged_170000.txt	4566	1	2.2079e-05	TGTGCCAGCAGCCAAGATCTCCAGGCTGAAGCTTTCTTT	EEEEEEEEEEEEEEEEEEEEEEEEEEEEEEEEEEEEEEE	TRBV3-1*00(425),TRBV3-2*00(409)		TRBJ1-1*00(210)		543|563|580|0|20||100.0;543|563|580|0|20||100.0		26|40|68|25|39||70.0												TGTGCCAGCAGCCAAGATCTCCAGGCTGAAGCTTTCTTT	36								CASSQDLQAEAFF		:::::::::0:3:20:::::25:-6:39:::	TLML_22_	RNA
2501	CLONES_TRBTLML_22__FU2_TCR-JV_cDNA_13_CCGACAAC_merged_170000.txt	4567	1	2.2079e-05	TGTGCCAGCAGCCAAGATGTGGGGGGCGAGCAGTACTTC	EEEEEAEEEEEE<AEEEEEAEAEEEEEEEEEEEEEEEEE	TRBV4-2*00(545),TRBV4-3*00(529)	TRBD1*00(25)	TRBJ2-7*00(205)		537|555|574|0|18||90.0;537|555|574|0|18|SC539T|74.0	18|23|36|20|25||25.0	26|39|67|26|39||65.0												TGTGCCAGCAGCCAAGATGTGGGGGGCGAGCAGTACTTC	27								CASSQDVGGEQYF		:::::::::0:1:18:20:-6:-1:25:26:-6:39:::	TLML_22_	RNA
2502	CLONES_TRBTLML_22__FU2_TCR-JV_cDNA_13_CCGACAAC_merged_170000.txt	4568	1	2.2079e-05	TGTGCCAGCAGCCAAGACCCGAGGGGGCCCCAGCATTTT	EEEAEEEEEEEEEEEEEEEEEEEEEEEEEEEEEEEEEEE	TRBV3-1*00(449),TRBV3-2*00(401)	TRBD1*00(25),TRBD2*00(25)	TRBJ1-5*00(205)		543|560|580|0|17||85.0;543|560|580|0|17||85.0	17|22|36|21|26||25.0;27|32|48|20|25||25.0	29|42|70|26|39||65.0												TGTGCCAGCAGCCAAGACCCGAGGGGGCCCCAGCATTTT	32								CASSQDPRGPQHF		:::::::::0:0:17:21:-5:-2:26:26:-9:39:::	TLML_22_	RNA
2503	CLONES_TRBTLML_22__FU2_TCR-JV_cDNA_13_CCGACAAC_merged_170000.txt	4569	1	2.2079e-05	TGTGCCAGCAGCCAAGAGCTAGGGAGGGCCCAGTACTTC	EEEEEEEEEEEEEEEEEEEEEEEEEEEEEEA<EEEEEEE	TRBV3-1*00(550),TRBV3-2*00(502)	TRBD2*00(35)	TRBJ2-5*00(195)		543|560|580|0|17||85.0;543|560|580|0|17||85.0	25|32|48|21|28||35.0	29|40|68|28|39||55.0												TGTGCCAGCAGCCAAGAGCTAGGGAGGGCCCAGTACTTC	27								CASSQELGRAQYF		:::::::::0:0:17:21:-9:0:28:28:-9:39:::	TLML_22_	RNA
2504	CLONES_TRBTLML_22__FU2_TCR-JV_cDNA_13_CCGACAAC_merged_170000.txt	4570	1	2.2079e-05	TGTGCCAGCAGCGTAGCAGGGGTGGCTGAAGCTTTCTTT	EEEEEEEEEEEEEEEEEEEEEEEEEEEEEEEEEEEEEEE	TRBV9*00(395)	TRBD1*00(25)	TRBJ1-1*00(210)		559|576|595|0|17||85.0	17|22|36|17|22||25.0	26|40|68|25|39||70.0												TGTGCCAGCAGCGTAGCAGGGGTGGCTGAAGCTTTCTTT	36								CASSVAGVAEAFF		:::::::::0:1:17:17:-5:-2:22:25:-6:39:::	TLML_22_	RNA
2505	CLONES_TRBTLML_22__FU2_TCR-JV_cDNA_13_CCGACAAC_merged_170000.txt	4571	1	2.2079e-05	TGTGCCAGCAGCGGGGTCCAGGCAGAGACCCAGTACTTC	EEEEEEEEEEEEEEEEAEEEEEEEEEEEEEEEEEEEEEE	TRBV5-8*00(820)		TRBJ2-5*00(145)		551|563|587|0|12||60.0		24|40|68|23|39||80.0												TGTGCCAGCAGCGGGGTCCAGGCAGAGACCCAGTACTTC	32								CASSGVQAETQYF		:::::::::0:-4:12:::::23:-4:39:::	TLML_22_	RNA
2506	CLONES_TRBTLML_22__FU2_TCR-JV_cDNA_13_CCGACAAC_merged_170000.txt	4572	1	2.2079e-05	TGTGCCAGCAGCATTGCAACTAATGAAAAACTGTTTTTT	EEEEEEEEEEEEEEEEEEEEAEEEEEEEEEEEEEEEEEE	TRBV6-5*00(755)		TRBJ1-4*00(170)		519|530|556|0|11||55.0		17|43|71|13|39||130.0												TGTGCCAGCAGCATTGCAACTAATGAAAAACTGTTTTTT	32								CASSIATNEKLFF		:::::::::0:-6:11:::::13:3:39:::	TLML_22_	RNA
2507	CLONES_TRBTLML_22__FU2_TCR-JV_cDNA_13_CCGACAAC_merged_170000.txt	4573	1	2.2079e-05	TGTGCCAGCAGCATAACCCCATACTACGAGCAGTACTTC	EEEEEEEEEEEEEEEEEEEEEEEEEEEEAEEEEEEEEEE	TRBV7-9*00(180)		TRBJ2-7*00(220)		556|568|593|0|12||60.0		23|39|67|23|39||80.0												TGTGCCAGCAGCATAACCCCATACTACGAGCAGTACTTC	32								CASSITPYYEQYF		:::::::::0:-5:12:::::23:-3:39:::	TLML_22_	RNA
2508	CLONES_TRBTLML_22__FU2_TCR-JV_cDNA_13_CCGACAAC_merged_170000.txt	4574	1	2.2079e-05	TGTGCCAGCAGCAGACAGGAGAACACTGAAGCTTTCTTT	EEEAEEEEEEEEEEEEE<EEEEEEEEEEEEEEEEEEEEE	TRBV12-3*00(745),TRBV12-4*00(745)	TRBD1*00(30)	TRBJ1-1*00(235)		530|541|567|0|11||55.0;530|541|567|0|11||55.0	14|20|36|13|19||30.0	21|40|68|20|39||95.0												TGTGCCAGCAGCAGACAGGAGAACACTGAAGCTTTCTTT	27								CASSRQENTEAFF		:::::::::0:-6:11:13:-2:-4:19:20:-1:39:::	TLML_22_	RNA
2509	CLONES_TRBTLML_22__FU2_TCR-JV_cDNA_13_CCGACAAC_merged_170000.txt	4575	1	2.2079e-05	TGTGCCAGCAGGGCAGGGGGACTTCTGGAGGACACCTTC	EEEEEEEEEEEEEEEEAEEEEEAEEEEEEEEEEEEEEEE	TRBV6-5*00(275),TRBV6-1*00(243),TRBV6-8*00(243)	TRBD1*00(35),TRBD2*00(30)	TRBJ1-2*00(180)		519|530|556|0|11||55.0;516|527|553|0|11||55.0;512|523|549|0|11||55.0	16|23|36|13|20||35.0;16|22|48|17|23||30.0	32|40|68|31|39||40.0												TGTGCCAGCAGGGCAGGGGGACTTCTGGAGGACACCTTC	32								CASRAGGLLEDTF		:::::::::0:-6:11:13:-4:-1:20:31:-12:39:::	TLML_22_	RNA
2510	CLONES_TRBTLML_22__FU2_TCR-JV_cDNA_13_CCGACAAC_merged_170000.txt	4576	1	2.2079e-05	TGTGCCAGCAGGGGCAGGTTGAACACTGAAGCTTTCTTT	EEEEEEEEEEEEEEEEEEAEEEEEEEEEEAEEEEEEEEE	TRBV27*00(985)		TRBJ1-1*00(240)		556|567|593|0|11||55.0		20|40|68|19|39||100.0												TGTGCCAGCAGGGGCAGGTTGAACACTGAAGCTTTCTTT	32								CASRGRLNTEAFF		:::::::::0:-6:11:::::19:0:39:::	TLML_22_	RNA
2511	CLONES_TRBTLML_22__FU2_TCR-JV_cDNA_13_CCGACAAC_merged_170000.txt	4577	1	2.2079e-05	TGTGCCAGCAGGGGGGCAGCATCCTATGGCTACACCTTC	EEEEEEEEEEEEEEEEEEEEEEEEEEEEEEEEEEEEEEE	TRBV11-2*00(125),TRBV11-3*00(125),TRBV7-2*00(125),TRBV5-8*00(109),TRBV7-9*00(109)	TRBD1*00(30)	TRBJ1-2*00(220)		522|533|559|0|11||55.0;521|532|558|0|11||55.0;580|591|617|0|11||55.0;551|562|587|0|11||55.0;556|567|593|0|11||55.0	18|24|36|11|17||30.0	24|40|68|23|39||80.0												TGTGCCAGCAGGGGGGCAGCATCCTATGGCTACACCTTC	36								CASRGAASYGYTF		:::::::::0:-6:11:11:-6:0:17:23:-4:39:::	TLML_22_	RNA
2512	CLONES_TRBTLML_22__FU2_TCR-JV_cDNA_13_CCGACAAC_merged_170000.txt	4578	1	2.2079e-05	TGTGCCAGCAGGGGGGCAAACGGAAACACCATATATTTT	EEEEEEEEEEEEEEEEEAEEEEEEEEEEEEEEEEEEEEE	TRBV6-5*00(510)	TRBD1*00(30)	TRBJ1-3*00(230)		519|530|556|0|11||55.0	18|24|36|11|17||30.0	24|42|70|21|39||90.0												TGTGCCAGCAGGGGGGCAAACGGAAACACCATATATTTT	32								CASRGANGNTIYF		:::::::::0:-6:11:11:-6:0:17:21:-4:39:::	TLML_22_	RNA
2513	CLONES_TRBTLML_22__FU2_TCR-JV_cDNA_13_CCGACAAC_merged_170000.txt	4579	1	2.2079e-05	TGTGCCAGCAGGGACCTAAACACAGATACGCAGTATTTT	EEEEEEEEEEEEEEEEEEEEEEEEEEEEEEEEEEEEEEE	TRBV12-3*00(322),TRBV12-4*00(322)		TRBJ2-3*00(235)		530|541|567|0|11||55.0;530|541|567|0|11||55.0		22|41|69|20|39||95.0												TGTGCCAGCAGGGACCTAAACACAGATACGCAGTATTTT	36								CASRDLNTDTQYF		:::::::::0:-6:11:::::20:-2:39:::	TLML_22_	RNA
2514	CLONES_TRBTLML_22__FU2_TCR-JV_cDNA_13_CCGACAAC_merged_170000.txt	4580	1	2.2079e-05	TGTGCCAGCAGGGACAGGGGATCCACTGAAGCTTTCTTT	EEEEEEEEEEEEEEEEEEEEEEEEEEEEEEEEAAAAA??	TRBV4-2*00(1000)	TRBD1*00(45)	TRBJ1-1*00(70)		537|548|574|0|11||55.0	13|22|36|11|20||45.0	24|40|68|23|39||80.0												TGTGCCAGCAGGGACAGGGGATCCACTGAAGCTTTCTTT	30								CASRDRGSTEAFF		:::::::::0:-6:11:11:-1:-2:20:23:-4:39:::	TLML_22_	RNA
2515	CLONES_TRBTLML_22__FU2_TCR-JV_cDNA_13_CCGACAAC_merged_170000.txt	4581	1	2.2079e-05	TGTGCCAGCAGAGGGCGGGGGGTTCTTGAGCAGTTCTTC	EEEEEEEEEEEEEEEEEEEEEEEEEEEEEEEEEEEEEEE	TRBV5-8*00(480),TRBV5-4*00(432)	TRBD1*00(25),TRBD2*00(25)	TRBJ2-1*00(205)		551|562|587|0|11||55.0;549|560|585|0|11||55.0	18|23|36|16|21||25.0;23|28|48|14|19||25.0	29|42|70|26|39||65.0												TGTGCCAGCAGAGGGCGGGGGGTTCTTGAGCAGTTCTTC	36								CASRGRGVLEQFF		:::::::::0:-5:11:16:-6:-1:21:26:-9:39:::	TLML_22_	RNA
2516	CLONES_TRBTLML_22__FU2_TCR-JV_cDNA_13_CCGACAAC_merged_170000.txt	4582	1	2.2079e-05	TGTGCCAGCAGAGGACAGGGTACCTACGAGCAGTACTTC	EEEEEEEEEEEEEEEEEEEEEEEEEEEEEEEEEEEEEEE	TRBV6-1*00(185),TRBV6-5*00(185),TRBV6-6*00(185),TRBV6-8*00(169),TRBV6-9*00(169)	TRBD1*00(40)	TRBJ2-7*00(225)		516|527|553|0|11||55.0;519|530|556|0|11||55.0;516|527|553|0|11||55.0;512|523|549|0|11||55.0;515|526|552|0|11||55.0	13|21|36|12|20||40.0	22|39|67|22|39||85.0												TGTGCCAGCAGAGGACAGGGTACCTACGAGCAGTACTTC	36								CASRGQGTYEQYF		:::::::::0:-6:11:12:-1:-3:20:22:-2:39:::	TLML_22_	RNA
2517	CLONES_TRBTLML_22__FU2_TCR-JV_cDNA_13_CCGACAAC_merged_170000.txt	4583	1	2.2079e-05	TGTGCCAGCAGAGACAGGGGCAAAAACATTCAGTACTTC	EEEEEEEEEEEEEEEEEEEEEEEEEEEEEEEEEEEEEEE	TRBV5-4*00(90)	TRBD1*00(40)	TRBJ2-4*00(235)		549|560|585|0|11||55.0	14|22|36|12|20||40.0	23|42|70|20|39||95.0												TGTGCCAGCAGAGACAGGGGCAAAAACATTCAGTACTTC	36								CASRDRGKNIQYF		:::::::::0:-5:11:12:-2:-2:20:20:-3:39:::	TLML_22_	RNA
2518	CLONES_TRBTLML_22__FU2_TCR-JV_cDNA_13_CCGACAAC_merged_170000.txt	4584	1	2.2079e-05	TGTGCCAGCAAGTTGATCGGGTCCTACGAGCAGTACTTC	EEEEEEEEEEEEEAAEEEEEEEEEEEEEEEEEEEEEEEE	TRBV28*00(210)		TRBJ2-7*00(230)		564|574|601|0|10||50.0		21|39|67|21|39||90.0												TGTGCCAGCAAGTTGATCGGGTCCTACGAGCAGTACTTC	32								CASKLIGSYEQYF		:::::::::0:-7:10:::::21:-1:39:::	TLML_22_	RNA
2519	CLONES_TRBTLML_22__FU2_TCR-JV_cDNA_13_CCGACAAC_merged_170000.txt	4633	1	2.2079e-05	TGCGCCAGCACACCGGGGCCTACGGGGAAAGCTTTCTTT	EEEEEEEEEEEEE<EAE<EEEEEEEEEEEEEEEEEEEEE	TRBV5-1*00(540)	TRBD1*00(25),TRBD2*00(25)	TRBJ1-1*00(195)		554|564|590|0|10||50.0	10|15|36|12|17||25.0;14|19|48|12|17||25.0	29|40|68|28|39||55.0												TGCGCCAGCACACCGGGGCCTACGGGGAAAGCTTTCTTT	27								CASTPGPTGKAFF		:::::::::0:-6:10:12:2:-9:17:28:-9:39:::	TLML_22_	RNA
2520	CLONES_TRBTLML_22__FU2_TCR-JV_cDNA_13_CCGACAAC_merged_170000.txt	4634	1	2.2079e-05	TGCGCCAGCAGTGTAGCAGACTACTATGAGCAGTTCTTC	EEEEEEEEEEEEEEEEEEEEEEEEEEEEEEEEEEEEEEE	TRBV5-1*00(390)		TRBJ2-1*00(219)		554|565|590|0|11||55.0		23|42|70|20|39|SA27T|79.0												TGCGCCAGCAGTGTAGCAGACTACTATGAGCAGTTCTTC	36								CASSVADYYEQFF		:::::::::0:-5:11:::::20:-3:39:::	TLML_22_	RNA
2521	CLONES_TRBTLML_22__FU2_TCR-JV_cDNA_13_CCGACAAC_merged_170000.txt	4635	1	2.2079e-05	TGCGCCAGCAGCTTTACAGAGGATTCACCCCTCCACTTT	EEEEEEEEEEEEEEEEEEEEEEEEEEEEEEEEEEEEEEE	TRBV5-1*00(525)		TRBJ1-6*00(225)		554|568|590|0|14||70.0		28|45|73|22|39||85.0												TGCGCCAGCAGCTTTACAGAGGATTCACCCCTCCACTTT	36								CASSFTEDSPLHF		:::::::::0:-2:14:::::22:-8:39:::	TLML_22_	RNA
2523	CLONES_TRBTLML_22__FU2_TCR-JV_cDNA_13_CCGACAAC_merged_170000.txt	4637	1	2.2079e-05	TGCGCCAGCAGCTTGGGTAGCGGGGATGAGCAGTTCTTC	EEEEEEEEEEEEEEEEEEEEEEEEEEEEEEEEEEEEEEE	TRBV5-1*00(303)	TRBD2*00(35)	TRBJ2-1*00(210)		554|570|590|0|16||80.0	21|28|48|17|24||35.0	28|42|70|25|39||70.0												TGCGCCAGCAGCTTGGGTAGCGGGGATGAGCAGTTCTTC	36								CASSLGSGDEQFF		:::::::::0:0:16:17:-5:-4:24:25:-8:39:::	TLML_22_	RNA
2524	CLONES_TRBTLML_22__FU2_TCR-JV_cDNA_13_CCGACAAC_merged_170000.txt	4638	1	2.2079e-05	TGCGCCAGCAGCTTGACAGGGGTAAACGAGCAGTACTTC	EAEEAEEEEEEEEEEEEEEEEEEEAEEEAEEEEEEEEE<	TRBV5-1*00(830)	TRBD1*00(35)	TRBJ2-7*00(210)		554|569|590|0|15||75.0	15|22|36|15|22||35.0	25|39|67|25|39||70.0												TGCGCCAGCAGCTTGACAGGGGTAAACGAGCAGTACTTC	27								CASSLTGVNEQYF		:::::::::0:-1:15:15:-3:-2:22:25:-5:39:::	TLML_22_	RNA
2525	CLONES_TRBTLML_22__FU2_TCR-JV_cDNA_13_CCGACAAC_merged_170000.txt	4639	1	2.2079e-05	TGCGCCAGCAGCTCGGGAGGAAATTCACCCCTCCACTTT	EEEEEEEEEEEEEEAEEEEEEEEEEEEEEEEEEEEEEEE	TRBV5-1*00(770)	TRBD2*00(35)	TRBJ1-6*00(230)		554|567|590|0|13||65.0	24|31|48|13|20||35.0	27|45|73|21|39||90.0												TGCGCCAGCAGCTCGGGAGGAAATTCACCCCTCCACTTT	32								CASSSGGNSPLHF		:::::::::0:-3:13:13:-8:-1:20:21:-7:39:::	TLML_22_	RNA
2526	CLONES_TRBTLML_22__FU2_TCR-JV_cDNA_13_CCGACAAC_merged_170000.txt	4640	1	2.2079e-05	TGCGCCAGCAGCCGACAGGTTGACACTGAAGCTTTCTTT	EEEEEEEEEEEEEEAEAAEEE<EEEEEEEEEEEEEEEEE	TRBV4-1*00(744)	TRBD1*00(30)	TRBJ1-1*00(225)		537|550|574|0|13||65.0	14|20|36|13|19||30.0	23|40|68|22|39||85.0												TGCGCCAGCAGCCGACAGGTTGACACTGAAGCTTTCTTT	27								CASSRQVDTEAFF		:::::::::0:-4:13:13:-2:-4:19:22:-3:39:::	TLML_22_	RNA
2527	CLONES_TRBTLML_22__FU2_TCR-JV_cDNA_13_CCGACAAC_merged_170000.txt	4641	1	2.2079e-05	TGCGCCAGCAGCGTGGAAAAATCCTATGGCTACACCTTC	EEAEEEEEEEEEEEEEEEEEEEEEEEEEEEEEEEEEEEA	TRBV5-1*00(1139)		TRBJ1-2*00(220)		554|570|590|0|16|ST566G|64.0		24|40|68|23|39||80.0												TGCGCCAGCAGCGTGGAAAAATCCTATGGCTACACCTTC	32								CASSVEKSYGYTF		:::::::::0:0:16:::::23:-4:39:::	TLML_22_	RNA
2528	CLONES_TRBTLML_22__FU2_TCR-JV_cDNA_13_CCGACAAC_merged_170000.txt	4642	1	2.2079e-05	TGCGCCAGCAGCGAGGGGGCCCTGGAGACCCAGTACTTC	EEEEEEEEEEEEEEEEEEEEEEEEEEEEEEEEEEEEEEE	TRBV5-1*00(415)	TRBD1*00(35),TRBD2*00(35)	TRBJ2-5*00(215)		554|566|590|0|12||60.0	17|24|36|13|20||35.0;29|36|48|16|23||35.0	25|40|68|24|39||75.0												TGCGCCAGCAGCGAGGGGGCCCTGGAGACCCAGTACTTC	36								CASSEGALETQYF		:::::::::0:-4:12:13:-5:0:20:24:-5:39:::	TLML_22_	RNA
2529	CLONES_TRBTLML_22__FU2_TCR-JV_cDNA_13_CCGACAAC_merged_170000.txt	4643	1	2.2079e-05	TGCGCCAGCAGGCGCGGCTCCGAAGAGACCCGGTACTTC	EAAEEEEEAEEEEAEAEEEEEEEEEEEEEEEEEEEEEEE	TRBV5-1*00(1125)		TRBJ2-5*00(209)		554|565|590|0|11||55.0		23|40|68|22|39|SA32G|69.0												TGCGCCAGCAGGCGCGGCTCCGAAGAGACCCGGTACTTC	32								CASRRGSEETRYF		:::::::::0:-5:11:::::22:-3:39:::	TLML_22_	RNA
2530	CLONES_TRBTLML_22__FU2_TCR-JV_cDNA_13_CCGACAAC_merged_170000.txt	4650	1	2.2079e-05	TGCAGTTATGGGGGGCGGAGTACCTACGAGCAGTACTTC	EEEEEEEEEEEEEEEEEEEEEEEEEEEEEEEEEEEEEEE	TRBV20-1*00(100)	TRBD1*00(35)	TRBJ2-7*00(225)		759|765|793|0|6||30.0	18|25|36|10|17||35.0	22|39|67|22|39||85.0												TGCAGTTATGGGGGGCGGAGTACCTACGAGCAGTACTTC	36								CSYGGRSTYEQYF		:::::::::0:-8:6:10:-6:1:17:22:-2:39:::	TLML_22_	RNA
2531	CLONES_TRBTLML_22__FU2_TCR-JV_cDNA_13_CCGACAAC_merged_170000.txt	4651	1	2.2079e-05	TGCAGTGCTTTCCTCACTGGGGCCAACGTCCTGACTTTC	AEEEAEEEEEEE<EEEAEEEEEEEEEEEEEEEEEEEEEE	TRBV20-1*00(395)		TRBJ2-6*00(255)		759|768|793|0|9||45.0		22|45|73|16|39||115.0												TGCAGTGCTTTCCTCACTGGGGCCAACGTCCTGACTTTC	27								CSAFLTGANVLTF		:::::::::0:-5:9:::::16:-2:39:::	TLML_22_	RNA
2532	CLONES_TRBTLML_22__FU2_TCR-JV_cDNA_13_CCGACAAC_merged_170000.txt	4652	1	2.2079e-05	TGCAGTGCTTGGACAGGGGGCTCCTACGAGCAGTACTTC	EEEEEEEEEEEEEEEEEEEEEEEEEEEAEEEEEEEEEEE	TRBV20-1*00(710)	TRBD1*00(45)	TRBJ2-7*00(240)		759|768|793|0|9||45.0	13|22|36|10|19||45.0	19|39|67|19|39||100.0												TGCAGTGCTTGGACAGGGGGCTCCTACGAGCAGTACTTC	32								CSAWTGGSYEQYF		:::::::::0:-5:9:10:-1:-2:19:19:1:39:::	TLML_22_	RNA
2533	CLONES_TRBTLML_22__FU2_TCR-JV_cDNA_13_CCGACAAC_merged_170000.txt	4653	1	2.2079e-05	TGCAGTGCTCCGGGACAGGGAGTAGCGGAAGCTTTCTTT	EEEEEEEEEEEEEEEEEEEEEEEEEEEEEEEEEEEEEEE	TRBV20-1*00(248)	TRBD1*00(55)	TRBJ1-1*00(200)		759|768|793|0|9||45.0	10|21|36|9|20||55.0	28|40|68|27|39||60.0												TGCAGTGCTCCGGGACAGGGAGTAGCGGAAGCTTTCTTT	36								CSAPGQGVAEAFF		:::::::::0:-5:9:9:2:-3:20:27:-8:39:::	TLML_22_	RNA
2534	CLONES_TRBTLML_22__FU2_TCR-JV_cDNA_13_CCGACAAC_merged_170000.txt	4654	1	2.2079e-05	TGCAGTGCTGGGGTCGTGAGGTCCTACGAGCAGTACTTC	EE<EAEAEEEEEE7AAEAAEEEEEEEEEEE<EEEEEEEE	TRBV20-1*00(475)		TRBJ2-7*00(234)		759|768|793|0|9||45.0		17|39|67|17|39|SC20G|94.0												TGCAGTGCTGGGGTCGTGAGGTCCTACGAGCAGTACTTC	22								CSAGVVRSYEQYF		:::::::::0:-5:9:::::17:3:39:::	TLML_22_	RNA
2535	CLONES_TRBTLML_22__FU2_TCR-JV_cDNA_13_CCGACAAC_merged_170000.txt	4655	1	2.2079e-05	TGCAGTGCTGGAGTTGATGGAGTGGAGACCCAGTACTTC	EEEEEEEEEEEEEEEEEEEEEEEEEEEEEEEEEEEEEEA	TRBV20-1*00(444)		TRBJ2-5*00(215)		759|772|793|0|13|SA768G|49.0		25|40|68|24|39||75.0												TGCAGTGCTGGAGTTGATGGAGTGGAGACCCAGTACTTC	32								CSAGVDGVETQYF		:::::::::0:-1:13:::::24:-5:39:::	TLML_22_	RNA
2536	CLONES_TRBTLML_22__FU2_TCR-JV_cDNA_13_CCGACAAC_merged_170000.txt	4656	1	2.2079e-05	TGCAGTGCTATCCCGGACAGGGTAAATGGCTACACCTTC	EEEEEEEEEEEEAEEEEEEEEEEEEEEEEEEEEEEEEEE	TRBV20-1*00(285)	TRBD1*00(40)	TRBJ1-2*00(210)		759|769|793|0|10||50.0	13|21|36|14|22||40.0	26|40|68|25|39||70.0												TGCAGTGCTATCCCGGACAGGGTAAATGGCTACACCTTC	32								CSAIPDRVNGYTF		:::::::::0:-4:10:14:-1:-3:22:25:-6:39:::	TLML_22_	RNA
2537	CLONES_TRBTLML_22__FU2_TCR-JV_cDNA_13_CCGACAAC_merged_170000.txt	4657	1	2.2079e-05	TGCAGTGCTACCCCGGACAGGGTAAATGGCTACACCTTC	EEEEEEEEEEEEEEEEEEEEEEEEEEEEEEEEEEEEEAE	TRBV20-1*00(430)	TRBD1*00(44)	TRBJ1-2*00(210)		759|769|793|0|10||50.0	9|21|36|10|22|SG12C|44.0	26|40|68|25|39||70.0												TGCAGTGCTACCCCGGACAGGGTAAATGGCTACACCTTC	32								CSATPDRVNGYTF		:::::::::0:-4:10:10:3:-3:22:25:-6:39:::	TLML_22_	RNA
2538	CLONES_TRBTLML_22__FU2_TCR-JV_cDNA_13_CCGACAAC_merged_170000.txt	4658	1	2.2079e-05	TGCAGTGCTAGCGGGGGGAACTACAATGAGCAGTTCTTC	EEEEEEEEEEEEEEEEEEEEEEEEEEEEEEEEEEEEEEE	TRBV20-1*00(245)	TRBD1*00(25)	TRBJ2-1*00(235)		759|770|793|0|11||55.0	18|23|36|12|17||25.0	23|42|70|20|39||95.0												TGCAGTGCTAGCGGGGGGAACTACAATGAGCAGTTCTTC	36								CSASGGNYNEQFF		:::::::::0:-3:11:12:-6:-1:17:20:-3:39:::	TLML_22_	RNA
2539	CLONES_TRBTLML_22__FU2_TCR-JV_cDNA_13_CCGACAAC_merged_170000.txt	4659	1	2.2079e-05	TGCAGTGCTAGCGGAGACATGCGCGAAAAACTGTTTTTT	EEEEEEEEAEEEEEEEEEEEEEEEEEEEEEEEEEEEEEE	TRBV20-1*00(845)		TRBJ1-4*00(130)		759|770|793|0|11||55.0		28|43|71|24|39||75.0												TGCAGTGCTAGCGGAGACATGCGCGAAAAACTGTTTTTT	32								CSASGDMREKLFF		:::::::::0:-3:11:::::24:-8:39:::	TLML_22_	RNA
2540	CLONES_TRBTLML_22__FU2_TCR-JV_cDNA_13_CCGACAAC_merged_170000.txt	4660	1	2.2079e-05	TGCAGTGCTAGACTTCCAGGGAACTACGAGCAGTACTTC	EEEEEEEEEEEEEEEEEEEEEEEEEEEEEEEEEEEEAAA	TRBV20-1*00(730)	TRBD1*00(25)	TRBJ2-7*00(90)		759|771|793|0|12||60.0	16|21|36|16|21||25.0	23|39|67|23|39||80.0												TGCAGTGCTAGACTTCCAGGGAACTACGAGCAGTACTTC	32								CSARLPGNYEQYF		:::::::::0:-2:12:16:-4:-3:21:23:-3:39:::	TLML_22_	RNA
2541	CLONES_TRBTLML_22__FU2_TCR-JV_cDNA_13_CCGACAAC_merged_170000.txt	4661	1	2.2079e-05	TGCAGTGCTAGACCGGGGGCCACCGGGGAGCTGTTTTTT	EEEEEEEEEEEEEEEEEEEEEEEEEEEEEEEEEEEEEEE	TRBV20-1*00(630)	TRBD1*00(30)	TRBJ2-2*00(130)		759|771|793|0|12||60.0	18|24|36|14|20||30.0	24|43|71|20|39||95.0												TGCAGTGCTAGACCGGGGGCCACCGGGGAGCTGTTTTTT	36								CSARPGATGELFF		:::::::::0:-2:12:14:-6:0:20:20:-4:39:::	TLML_22_	RNA
2542	CLONES_TRBTLML_22__FU2_TCR-JV_cDNA_13_CCGACAAC_merged_170000.txt	4662	1	2.2079e-05	TGCAGTGCTAGAGTTGGGGGAGGTCTTTTGGCTTTCTTT	EEE<E6EEEEEEEEEEEEEEEEEEEEAEEEEEEEEAEEE	TRBV20-1*00(295)	TRBD2*00(30)	TRBJ1-1*00(185)		759|772|793|0|13||65.0	25|31|48|17|23||30.0	31|40|68|30|39||45.0												TGCAGTGCTAGAGTTGGGGGAGGTCTTTTGGCTTTCTTT	21								CSARVGGGLLAFF		:::::::::0:-1:13:17:-9:-1:23:30:-11:39:::	TLML_22_	RNA
2543	CLONES_TRBTLML_22__FU2_TCR-JV_cDNA_13_CCGACAAC_merged_170000.txt	4663	1	2.2079e-05	TGCAGTGGCGGAAACCCCTATTCCTACGAGCAGTACTTC	EEEEEEAEEEEEAAE<EEEEAEEEEEEEEEEEEAEEEEE	TRBV20-1*00(390)	TRBD1*00(25)	TRBJ2-7*00(230)		759|766|793|0|7||35.0	2|7|36|14|19||25.0	21|39|67|21|39||90.0												TGCAGTGGCGGAAACCCCTATTCCTACGAGCAGTACTTC	27								CSGGNPYSYEQYF		:::::::::0:-7:7:14:10:-17:19:21:-1:39:::	TLML_22_	RNA
2544	CLONES_TRBTLML_22__FU2_TCR-JV_cDNA_13_CCGACAAC_merged_170000.txt	4664	1	2.2079e-05	TGCAGCGTTTTCTTGTCGGGAAATGAAAAACTGTTTTTT	EEEEEEEEEEEEEEEEEEEEEEEEEEEEEEEEEEEEEEE	TRBV29-1*00(895)	TRBD1*00(25),TRBD2*00(25)	TRBJ1-4*00(165)		700|709|734|0|9||45.0	11|16|36|16|21||25.0;15|20|48|16|21||25.0	25|43|71|21|39||90.0												TGCAGCGTTTTCTTGTCGGGAAATGAAAAACTGTTTTTT	36								CSVFLSGNEKLFF		:::::::::0:-5:9:16:1:-8:21:21:-5:39:::	TLML_22_	RNA
2545	CLONES_TRBTLML_22__FU2_TCR-JV_cDNA_13_CCGACAAC_merged_170000.txt	4665	1	2.2079e-05	TGCAGCGTTTTGTTGTCGGGAAATGAAAAACTGTTTTTT	EEEEEEEEEEEEEEEEEEEEEEEEEEEEEEEEEEEEEEE	TRBV29-1*00(563)	TRBD1*00(25),TRBD2*00(25)	TRBJ1-4*00(230)		700|709|734|0|9||45.0	11|16|36|16|21||25.0;15|20|48|16|21||25.0	25|43|71|21|39||90.0												TGCAGCGTTTTGTTGTCGGGAAATGAAAAACTGTTTTTT	36								CSVLLSGNEKLFF		:::::::::0:-5:9:16:1:-8:21:21:-5:39:::	TLML_22_	RNA
2546	CLONES_TRBTLML_22__FU2_TCR-JV_cDNA_13_CCGACAAC_merged_170000.txt	4666	1	2.2079e-05	TGCAGCGTTTATGTAGGGCCTTATCAGCCCCAGCATTTT	EEEEEEEEEEEEEE<EEEEEEEEEEEEEEEEEAEEEEEE	TRBV29-1*00(795)	TRBD2*00(30)	TRBJ1-5*00(225)		700|709|734|0|9||45.0	28|34|48|14|20||30.0	25|42|70|22|39||85.0												TGCAGCGTTTATGTAGGGCCTTATCAGCCCCAGCATTTT	27								CSVYVGPYQPQHF		:::::::::0:-5:9:14:-12:2:20:22:-5:39:::	TLML_22_	RNA
2547	CLONES_TRBTLML_22__FU2_TCR-JV_cDNA_13_CCGACAAC_merged_170000.txt	4667	1	2.2079e-05	TGCAGCGTTGTAGCAGGGGGACGGAACATTCAGTACTTC	EEEEEEEEEEEEEEEEEEEEEEEEEEEEEEEEEEEEEEA	TRBV29-1*00(990)	TRBD1*00(35)	TRBJ2-4*00(95)		700|710|734|0|10||50.0	16|23|36|13|20||35.0	27|42|70|24|39||75.0												TGCAGCGTTGTAGCAGGGGGACGGAACATTCAGTACTTC	32								CSVVAGGRNIQYF		:::::::::0:-4:10:13:-4:-1:20:24:-7:39:::	TLML_22_	RNA
2548	CLONES_TRBTLML_22__FU2_TCR-JV_cDNA_13_CCGACAAC_merged_170000.txt	4668	1	2.2079e-05	TGCAGCGTTGCTCCCTTTGCGAGAGGAAAACTGTTTTTT	<EEEEAEEEEAEEAEEEE<EEEEEAAEEEAEEE7EEEEE	TRBV29-1*00(294)	TRBD2*00(25)	TRBJ1-4*00(205)		700|710|734|0|10||50.0	2|7|48|10|15||25.0	30|43|71|26|39||65.0												TGCAGCGTTGCTCCCTTTGCGAGAGGAAAACTGTTTTTT	22								CSVAPFARGKLFF		:::::::::0:-4:10:10:14:-25:15:26:-10:39:::	TLML_22_	RNA
2549	CLONES_TRBTLML_22__FU2_TCR-JV_cDNA_13_CCGACAAC_merged_170000.txt	4669	1	2.2079e-05	TGCAGCGTTGCCAGGGCCCTATCCTACGAGCAGTACTTC	EEEEEEEEEEEEEEEEEEEEEEEEEEEEEEEEEEEAAAA	TRBV29-1*00(1075)	TRBD2*00(40)	TRBJ2-7*00(95)		700|710|734|0|10||50.0	28|36|48|12|20||40.0	21|39|67|21|39||90.0												TGCAGCGTTGCCAGGGCCCTATCCTACGAGCAGTACTTC	32								CSVARALSYEQYF		:::::::::0:-4:10:12:-12:4:20:21:-1:39:::	TLML_22_	RNA
2550	CLONES_TRBTLML_22__FU2_TCR-JV_cDNA_13_CCGACAAC_merged_170000.txt	4670	1	2.2079e-05	TGCAGCGTTGACGCCTCGGGCACCGGGGAGCTGTTTTTT	EEEEEEEEEEEE<EEAEEAEEEEEAEEEEEEEEEEEEEE	TRBV29-1*00(300)		TRBJ2-2*00(235)		700|711|734|0|11||55.0		24|43|71|20|39||95.0												TGCAGCGTTGACGCCTCGGGCACCGGGGAGCTGTTTTTT	27								CSVDASGTGELFF		:::::::::0:-3:11:::::20:-4:39:::	TLML_22_	RNA
2551	CLONES_TRBTLML_22__FU2_TCR-JV_cDNA_13_CCGACAAC_merged_170000.txt	4671	1	2.2079e-05	TGCAGCGTTGACGGCGGGGGCACGGATGAGCAGTTCTTC	EEEEEEEAEEEEEEEEEEEEEEEEEEEEEEEEEEEEEEE	TRBV29-1*00(465)	TRBD1*00(30)	TRBJ2-1*00(210)		700|711|734|0|11||55.0	18|24|36|15|21||30.0	28|42|70|25|39||70.0												TGCAGCGTTGACGGCGGGGGCACGGATGAGCAGTTCTTC	32								CSVDGGGTDEQFF		:::::::::0:-3:11:15:-6:0:21:25:-8:39:::	TLML_22_	RNA
2552	CLONES_TRBTLML_22__FU2_TCR-JV_cDNA_13_CCGACAAC_merged_170000.txt	4672	1	2.2079e-05	TGCAGCGTTGAAGCAGACACATCCTACGAGCAGTACTTC	EEEEEEEEEEEEEEEEEEEEEEEEEEEEEEEEEEEEEEE	TRBV29-1*00(400)		TRBJ2-7*00(230)		700|713|734|0|13||65.0		21|39|67|21|39||90.0												TGCAGCGTTGAAGCAGACACATCCTACGAGCAGTACTTC	36								CSVEADTSYEQYF		:::::::::0:-1:13:::::21:-1:39:::	TLML_22_	RNA
2553	CLONES_TRBTLML_22__FU2_TCR-JV_cDNA_13_CCGACAAC_merged_170000.txt	4673	1	2.2079e-05	TGCAGCGTTGAAGGGTCAGGGGGCTGGGGCTACACCTTC	EAEEEEEEEEEEE<EEEEEEAEAEEEE<<EEEEEEE<EE	TRBV29-1*00(475)	TRBD1*00(40)	TRBJ1-2*00(200)		700|713|734|0|13||65.0	16|24|36|16|24||40.0	28|40|68|27|39||60.0												TGCAGCGTTGAAGGGTCAGGGGGCTGGGGCTACACCTTC	27								CSVEGSGGWGYTF		:::::::::0:-1:13:16:-4:0:24:27:-8:39:::	TLML_22_	RNA
2554	CLONES_TRBTLML_22__FU2_TCR-JV_cDNA_13_CCGACAAC_merged_170000.txt	4674	1	2.2079e-05	TGCAGCGTTGAAATGGGGGGGAACACTGAAGCTTTCTTT	EEEEEEEEEEEEEEEEAEEEEEEEEEEEEEEEEEEEEAE	TRBV29-1*00(169)	TRBD1*00(25)	TRBJ1-1*00(235)		700|712|734|0|12||60.0	18|23|36|14|19||25.0	21|40|68|20|39||95.0												TGCAGCGTTGAAATGGGGGGGAACACTGAAGCTTTCTTT	32								CSVEMGGNTEAFF		:::::::::0:-2:12:14:-6:-1:19:20:-1:39:::	TLML_22_	RNA
2557	CLONES_TRBTLML_22__FU2_TCR-JV_cDNA_13_CCGACAAC_merged_170000.txt	4677	1	2.2079e-05	TGCAGCGTTGAAACAGGGGAGGGCACTGAAGCTTTCTTT	EEEEEEEEEEEEEEEEEAEEAEEEEEEEEEEEAEEAEAE	TRBV29-1*00(495)	TRBD1*00(35),TRBD2*00(35)	TRBJ1-1*00(220)		700|712|734|0|12||60.0	15|22|36|12|19||35.0;25|32|48|16|23||35.0	24|40|68|23|39||80.0												TGCAGCGTTGAAACAGGGGAGGGCACTGAAGCTTTCTTT	32								CSVETGEGTEAFF		:::::::::0:-2:12:12:-3:-2:19:23:-4:39:::	TLML_22_	RNA
2558	CLONES_TRBTLML_22__FU2_TCR-JV_cDNA_13_CCGACAAC_merged_170000.txt	4678	1	2.2079e-05	TGCAGCGTCCAGGGGGCGGCCAAAAACATTCAGTACTTC	<AEEEEEAEEEEE<EEEAEEEEEEEEEEEEEAEEEAEEE	TRBV29-1*00(480)	TRBD1*00(45)	TRBJ2-4*00(245)		700|708|734|0|8||40.0	16|25|36|9|18||45.0	21|42|70|18|39||105.0												TGCAGCGTCCAGGGGGCGGCCAAAAACATTCAGTACTTC	27								CSVQGAAKNIQYF		:::::::::0:-6:8:9:-4:1:18:18:-1:39:::	TLML_22_	RNA
2559	CLONES_TRBTLML_22__FU2_TCR-JV_cDNA_13_CCGACAAC_merged_170000.txt	4679	1	2.2079e-05	TGCAGCGTCGCCGGGGGAGGTAACTATGGCTACACCTTC	EEEEEEEEEEEEEEEEEEEEEEEEEEEEAEEEAEEEEEE	TRBV29-1*00(300)	TRBD2*00(30)	TRBJ1-2*00(235)		700|708|734|0|8||40.0	25|31|48|14|20||30.0	21|40|68|20|39||95.0												TGCAGCGTCGCCGGGGGAGGTAACTATGGCTACACCTTC	32								CSVAGGGNYGYTF		:::::::::0:-6:8:14:-9:-1:20:20:-1:39:::	TLML_22_	RNA
2560	CLONES_TRBTLML_22__FU2_TCR-JV_cDNA_13_CCGACAAC_merged_170000.txt	4680	1	2.2079e-05	TGCAGCGTCATGGGACAGGGGGAAGGAGGCTACACCTTC	EEEEEEEEEEEEEEAEEEEEEEEEEEEEEEEEEEEAEEE	TRBV29-1*00(375)	TRBD1*00(55)	TRBJ1-2*00(200)		700|708|734|0|8||40.0	12|23|36|11|22||55.0	28|40|68|27|39||60.0												TGCAGCGTCATGGGACAGGGGGAAGGAGGCTACACCTTC	32								CSVMGQGEGGYTF		:::::::::0:-6:8:11:0:-1:22:27:-8:39:::	TLML_22_	RNA
2561	CLONES_TRBTLML_22__FU2_TCR-JV_cDNA_13_CCGACAAC_merged_170000.txt	4681	1	2.2079e-05	TGCAGCGTGAGGAGGGGGCCTCTAAATGAGCAGTTCTTC	EEEEEEEEEEEEEEEEEEEEEEEEEEEE<EEEAEEEEEE	TRBV29-1*00(375)	TRBD1*00(35),TRBD2*00(30)	TRBJ2-1*00(215)		700|708|734|0|8||40.0	17|24|36|12|19||35.0;26|32|48|10|16||30.0	27|42|70|24|39||75.0												TGCAGCGTGAGGAGGGGGCCTCTAAATGAGCAGTTCTTC	27								CSVRRGPLNEQFF		:::::::::0:-6:8:12:-5:0:19:24:-7:39:::	TLML_22_	RNA
2562	CLONES_TRBTLML_22__FU2_TCR-JV_cDNA_13_CCGACAAC_merged_170000.txt	4682	1	2.2079e-05	TGCAGCGCTCGGGGGCAGGGTAACTACGAGCAGTACTTC	EEEEEEEEEEEEEEEEEEEEEEEEEEEEEEEEEEEEEEE	TRBV29-1*00(425)	TRBD1*00(30)	TRBJ2-7*00(220)		700|707|734|0|7||35.0	18|24|36|10|16||30.0	23|39|67|23|39||80.0												TGCAGCGCTCGGGGGCAGGGTAACTACGAGCAGTACTTC	36								CSARGQGNYEQYF		:::::::::0:-7:7:10:-6:0:16:23:-3:39:::	TLML_22_	RNA
2563	CLONES_TRBTLML_22__FU2_TCR-JV_cDNA_13_CCGACAAC_merged_170000.txt	4683	1	2.2079e-05	TGCAGCGCCCTAAGCTCTGGGGCCAACGTCCTGACTTTC	EEEEEEEEEEEEEEEEEEEEEEEEEEEEEEEEEEEEEEE	TRBV29-1*00(370)		TRBJ2-6*00(275)		700|707|734|0|7||35.0		18|45|73|12|39||135.0												TGCAGCGCCCTAAGCTCTGGGGCCAACGTCCTGACTTTC	36								CSALSSGANVLTF		:::::::::0:-7:7:::::12:2:39:::	TLML_22_	RNA
2564	CLONES_TRBTLML_22__FU2_TCR-JV_cDNA_13_CCGACAAC_merged_170000.txt	4684	1	2.2079e-05	TGCAGCGCCCGGGACAGCTCCTACAATGAGCAGTTCTTC	EEEEEEEEEEEAEEEEEEEEEEEEEEEEEEEEEAEEEEE	TRBV29-1*00(815)	TRBD1*00(40),TRBD2*00(40)	TRBJ2-1*00(245)		700|707|734|0|7||35.0	9|17|36|7|15||40.0;13|21|48|7|15||40.0	18|42|70|15|39||120.0												TGCAGCGCCCGGGACAGCTCCTACAATGAGCAGTTCTTC	32								CSARDSSYNEQFF		:::::::::0:-7:7:7:3:-7:15:15:2:39:::	TLML_22_	RNA
2565	CLONES_TRBTLML_22__FU2_TCR-JV_cDNA_13_CCGACAAC_merged_170000.txt	4685	1	2.2079e-05	AGCAGTGCTGCCAGCGCGCGGGTCGATGGCTACACCTTC	EEEEEEEEEEEEEEEEEEEEEEEEEEEEEEEEEEEEEEE	TRBV20-1*00(441)	TRBD2*00(25)	TRBJ1-2*00(153)		759|768|793|0|9|ST759A|29.0	23|28|48|17|22||25.0	26|40|68|25|39||70.0												AGCAGTGCTGCCAGCGCGCGGGTCGATGGCTACACCTTC	36								SSAASARVDGYTF		:::::::::0:-5:9:17:-7:-4:22:25:-6:39:::	TLML_22_	RNA
2566	CLONES_TRBTLML_22__FU2_TCR-JV_cDNA_13_CCGACAAC_merged_170000.txt	4699	1	2.2079e-05	TGCGCCAGCAGTCAGTCCACCTTTACGAGCAGTACTTC	EEEEEEEEEEEEEEEEEEEEEEEEEEEEEEEEEEEEEE	TRBV23-1*00(330)		TRBJ2-7*00(215)		580|594|617|0|14||70.0		24|39|67|23|38||75.0												TGCGCCAGCAGTCAGTCCACCTTTACGAGCAGTACTTC	36								CASSQS_LYEQYF		:::::::::0:-3:14:::::23:-4:38:::	TLML_22_	RNA
2567	CLONES_TRBTLML_22__FU2_TCR-JV_cDNA_13_CCGACAAC_merged_170000.txt	4713	1	2.2079e-05	TGTGCCAGCACACCCCAGCGGGGAGACCCAGTACTTC	EEEEEEEEEEEEEEEEEEEEEEEEEEEEEEEEEEEEE	TRBV6-2*00(90),TRBV6-3*00(90),TRBV6-4*00(90),TRBV6-5*00(90),TRBV6-6*00(90)	TRBD2*00(30)	TRBJ2-5*00(215)		516|526|553|0|10||50.0;516|526|553|0|10||50.0;518|528|555|0|10||50.0;519|529|556|0|10||50.0;516|526|553|0|10||50.0	22|28|48|16|22||30.0	25|40|68|22|37||75.0												TGTGCCAGCACACCCCAGCGGGGAGACCCAGTACTTC	36								CASTPQ_GETQYF		:::::::::0:-7:10:16:-6:-4:22:22:-5:37:::	TLML_22_	RNA
2568	CLONES_TRBTLML_22__FU2_TCR-JV_cDNA_13_CCGACAAC_merged_170000.txt	4717	1	2.2079e-05	TGCCCCAGCCGCCAGGGGTATTAATGAGCAGTTCTTC	EEEEEEEEEEEEAEEEEEEEEEEEEEEEEEEEEEEEE	TRBV23-1*00(424)	TRBD1*00(30)	TRBJ2-1*00(215)		580|589|617|0|9|SG583C|29.0	16|22|36|12|18||30.0	27|42|70|22|37||75.0												TGCCCCAGCCGCCAGGGGTATTAATGAGCAGTTCTTC	32								CPSRQG_INEQFF		:::::::::0:-8:9:12:-4:-2:18:22:-7:37:::	TLML_22_	RNA
2569	CLONES_TRBTLML_22__FU2_TCR-JV_cDNA_13_CCGACAAC_merged_170000.txt	4778	1	2.2079e-05	TGTGCCTCTAGCGGGGTCTACAATGAGCAGTTCTTC	EEEEAEEEAEAEEE<EEEEEEEEEEEEEEEEEEEEE	TRBV30*00(1260)	TRBD2*00(40)	TRBJ2-1*00(175)		787|794|821|0|7||35.0	20|28|48|7|15||40.0	23|42|70|17|36||95.0												TGTGCCTCTAGCGGGGTCTACAATGAGCAGTTCTTC	27								CASSGVYNEQFF		:::::::::0:-7:7:7:-4:-4:15:17:-3:36:::	TLML_22_	RNA
2570	CLONES_TRBTLML_22__FU2_TCR-JV_cDNA_13_CCGACAAC_merged_170000.txt	4782	1	2.2079e-05	TGTGCCTGTACACCTCAAGGAGTTGAAGCTTTCTTT	EEEEEEEEEEEEEEEEEEEEEEEEEEEEEEEEEEEE	TRBV30*00(189)		TRBJ1-1*00(205)		787|795|821|0|8||40.0		27|40|68|23|36||65.0												TGTGCCTGTACACCTCAAGGAGTTGAAGCTTTCTTT	36								CACTPQGVEAFF		:::::::::0:-6:8:::::23:-7:36:::	TLML_22_	RNA
2571	CLONES_TRBTLML_22__FU2_TCR-JV_cDNA_13_CCGACAAC_merged_170000.txt	4783	1	2.2079e-05	TGTGCCTGGGGGCAGGACTATTCTGAGCAGTTCTTC	EEEEEAAEEEEEEEEEEEEAEEEEEEEEEEAEEEAE	TRBV30*00(664)	TRBD2*00(30)	TRBJ2-1*00(205)		787|796|821|0|9||45.0	17|23|48|14|20||30.0	29|42|70|23|36||65.0												TGTGCCTGGGGGCAGGACTATTCTGAGCAGTTCTTC	32								CAWGQDYSEQFF		:::::::::0:-5:9:14:-1:-9:20:23:-9:36:::	TLML_22_	RNA
2572	CLONES_TRBTLML_22__FU2_TCR-JV_cDNA_13_CCGACAAC_merged_170000.txt	4784	1	2.2079e-05	TGTGCCTGGAGTTCGGCCAGGTATGGCTACACCTTC	EE<<EEEEEEEEEEEEEEEEEEEEAEEEEEEEEEEE	TRBV30*00(1020)		TRBJ1-2*00(215)		787|799|821|0|12||60.0		25|40|68|21|36||75.0												TGTGCCTGGAGTTCGGCCAGGTATGGCTACACCTTC	27								CAWSSARYGYTF		:::::::::0:-2:12:::::21:-5:36:::	TLML_22_	RNA
2573	CLONES_TRBTLML_22__FU2_TCR-JV_cDNA_13_CCGACAAC_merged_170000.txt	4785	1	2.2079e-05	TGTGCCTGGAGTACCACCGGGACAGAAGCTTTCTTT	EAEAEEEEEEEEEEEEEEEEEEEEEEEEEEEEEEEA	TRBV30*00(1265)	TRBD1*00(40),TRBD2*00(35)	TRBJ1-1*00(80)		787|799|821|0|12||60.0	10|18|36|16|24||40.0;14|21|48|16|23||35.0	28|40|68|24|36||60.0												TGTGCCTGGAGTACCACCGGGACAGAAGCTTTCTTT	32								CAWSTTGTEAFF		:::::::::0:-2:12:16:2:-6:24:24:-8:36:::	TLML_22_	RNA
2574	CLONES_TRBTLML_22__FU2_TCR-JV_cDNA_13_CCGACAAC_merged_170000.txt	4786	1	2.2079e-05	TGTGCCTGGAGTACAGGAGGGTATGGCTACACCTTC	EEEEEEEEEEEEEEEEEEEEEEEEEEEEEEEEAAAA	TRBV30*00(1189)	TRBD2*00(30)	TRBJ1-2*00(80)		787|799|821|0|12||60.0	26|32|48|15|21||30.0	25|40|68|21|36||75.0												TGTGCCTGGAGTACAGGAGGGTATGGCTACACCTTC	32								CAWSTGGYGYTF		:::::::::0:-2:12:15:-10:0:21:21:-5:36:::	TLML_22_	RNA
2575	CLONES_TRBTLML_22__FU2_TCR-JV_cDNA_13_CCGACAAC_merged_170000.txt	4787	1	2.2079e-05	TGTGCCTGGAGCTTTACAGACAATGAGCAGTTCTTC	EEEEEEEEEEEEAEEEEEEEEEEEEEEEEEEEEEEE	TRBV30*00(299)		TRBJ2-1*00(225)		787|798|821|0|11||55.0		25|42|70|19|36||85.0												TGTGCCTGGAGCTTTACAGACAATGAGCAGTTCTTC	32								CAWSFTDNEQFF		:::::::::0:-3:11:::::19:-5:36:::	TLML_22_	RNA
2576	CLONES_TRBTLML_22__FU2_TCR-JV_cDNA_13_CCGACAAC_merged_170000.txt	4788	1	2.2079e-05	TGTGCCTGGAAATCCAGTCCCTACGAGCAGTACTTC	AE<EA<6EEEEEAAEAAEEAEEEAAEEEEEEEEEE<	TRBV30*00(319)		TRBJ2-7*00(225)		787|797|821|0|10||50.0		22|39|67|19|36||85.0												TGTGCCTGGAAATCCAGTCCCTACGAGCAGTACTTC	21								CAWKSSPYEQYF		:::::::::0:-4:10:::::19:-2:36:::	TLML_22_	RNA
2577	CLONES_TRBTLML_22__FU2_TCR-JV_cDNA_13_CCGACAAC_merged_170000.txt	4789	1	2.2079e-05	TGTGCCTACGGGGGAATCGATGAAAAACTGTTTTTT	EEEEEEEEEEEEEEEEEEEEEEEEEEEEEEEEEEEE	TRBV30*00(146)	TRBD1*00(25)	TRBJ1-4*00(225)		787|794|821|0|7||35.0	18|23|36|9|14||25.0	26|43|71|19|36||85.0												TGTGCCTACGGGGGAATCGATGAAAAACTGTTTTTT	36								CAYGGIDEKLFF		:::::::::0:-7:7:9:-6:-1:14:19:-6:36:::	TLML_22_	RNA
2578	CLONES_TRBTLML_22__FU2_TCR-JV_cDNA_13_CCGACAAC_merged_170000.txt	4802	1	2.2079e-05	TGTGCCGACCATGATGGGACCGGGGAGCTGTTTTTT	AEEEEEEEEEEEAE<A<EEEEEEEEEEEEEEEEEEE	TRBV7-9*00(248)		TRBJ2-2*00(230)		556|562|593|0|6||30.0		25|43|71|18|36||90.0												TGTGCCGACCATGATGGGACCGGGGAGCTGTTTTTT	27								CADHDGTGELFF		:::::::::0:-11:6:::::18:-5:36:::	TLML_22_	RNA
2579	CLONES_TRBTLML_22__FU2_TCR-JV_cDNA_13_CCGACAAC_merged_170000.txt	4803	1	2.2079e-05	TGTGCCATCAGTGGGGATTACTATGGCTACACCTTC	EEEEEEEEEEEEEEEEEEEEEEEEEEEEEEEEEEEE	TRBV10-3*00(545)		TRBJ1-2*00(225)		533|546|570|0|13||65.0		23|40|68|19|36||85.0												TGTGCCATCAGTGGGGATTACTATGGCTACACCTTC	36								CAISGDYYGYTF		:::::::::0:-4:13:::::19:-3:36:::	TLML_22_	RNA
2580	CLONES_TRBTLML_22__FU2_TCR-JV_cDNA_13_CCGACAAC_merged_170000.txt	4804	1	2.2079e-05	TGTGCCATCAGTGAGTCGATTGGACTAGCGTTCTTC	AEEEEEEEEEEAEEEEEEEEEEEEEEEEEAEEEEEE	TRBV10-3*00(160)	TRBD2*00(40)	TRBJ2-1*00(175)		533|552|570|0|19||95.0	17|25|48|21|29||40.0	35|42|70|29|36||35.0												TGTGCCATCAGTGAGTCGATTGGACTAGCGTTCTTC	32								CAISESIGLAFF		:::::::::0:2:19:21:-1:-7:29:29:-15:36:::	TLML_22_	RNA
2581	CLONES_TRBTLML_22__FU2_TCR-JV_cDNA_13_CCGACAAC_merged_170000.txt	4808	1	2.2079e-05	TGTGCCACCACTACAGGGAACTATGGCTACACCTTC	EEEEAEAEEEEEEEEEEEEEEEEEEEEEEAEAAEEE	TRBV2*00(315)	TRBD1*00(30)	TRBJ1-2*00(230)		518|525|555|0|7||35.0	15|21|36|12|18||30.0	22|40|68|18|36||90.0												TGTGCCACCACTACAGGGAACTATGGCTACACCTTC	32								CATTTGNYGYTF		:::::::::0:-10:7:12:-3:-3:18:18:-2:36:::	TLML_22_	RNA
2582	CLONES_TRBTLML_22__FU2_TCR-JV_cDNA_13_CCGACAAC_merged_170000.txt	4809	1	2.2079e-05	TGTGCCACCAGCAGGGAACTAGCCGGGCAGTTCTTC	EEEEEEEEEEEEEEEEEEEEEEEEEEEEEEEEEEEE	TRBV15*00(459)	TRBD2*00(30)	TRBJ2-1*00(190)		552|566|589|0|14||70.0	19|25|48|17|23||30.0	32|42|70|26|36||50.0												TGTGCCACCAGCAGGGAACTAGCCGGGCAGTTCTTC	36								CATSRELAGQFF		:::::::::0:-3:14:17:-3:-7:23:26:-12:36:::	TLML_22_	RNA
2583	CLONES_TRBTLML_22__FU2_TCR-JV_cDNA_13_CCGACAAC_merged_170000.txt	4810	1	2.2079e-05	TGTGCCAGTAGTATAATGACGGGCGAGCAGTACTTC	EEEEEEEEEEEEEEEEEEEEEEEEEEEEEEEEEEEE	TRBV19*00(300)		TRBJ2-7*00(205)		559|574|596|0|15||75.0		26|39|67|23|36||65.0												TGTGCCAGTAGTATAATGACGGGCGAGCAGTACTTC	36								CASSIMTGEQYF		:::::::::0:-2:15:::::23:-6:36:::	TLML_22_	RNA
2584	CLONES_TRBTLML_22__FU2_TCR-JV_cDNA_13_CCGACAAC_merged_170000.txt	4811	1	2.2079e-05	TGTGCCAGTAGCGGGACTACCCATACGCAGTATTTT	EEEEEEEEEEEEEEEEEEEEEEEEEEEEEEEEEEEE	TRBV19*00(465)	TRBD2*00(40)	TRBJ2-3*00(210)		559|570|596|0|11||55.0	15|23|48|11|19||40.0	27|41|69|22|36||70.0												TGTGCCAGTAGCGGGACTACCCATACGCAGTATTTT	36								CASSGTTHTQYF		:::::::::0:-6:11:11:1:-9:19:22:-7:36:::	TLML_22_	RNA
2585	CLONES_TRBTLML_22__FU2_TCR-JV_cDNA_13_CCGACAAC_merged_170000.txt	4812	1	2.2079e-05	TGTGCCAGTAGGTACATGAACACTGAAGCTTTCTTT	EEEEEEEEEEEEEEEEEEEEEEEEEAEEEEEEEEEE	TRBV19*00(465)		TRBJ1-1*00(250)		559|570|596|0|11||55.0		18|40|68|14|36||110.0												TGTGCCAGTAGGTACATGAACACTGAAGCTTTCTTT	32								CASRYMNTEAFF		:::::::::0:-6:11:::::14:2:36:::	TLML_22_	RNA
2586	CLONES_TRBTLML_22__FU2_TCR-JV_cDNA_13_CCGACAAC_merged_170000.txt	4813	1	2.2079e-05	TGTGCCAGTAGAGGAGATCAGGTTGAAGCTTTCTTT	EEEEEEEEEEEEEEEEEEEEEEEEEEEEEEEEEEEE	TRBV19*00(105)		TRBJ1-1*00(205)		559|570|596|0|11||55.0		27|40|68|23|36||65.0												TGTGCCAGTAGAGGAGATCAGGTTGAAGCTTTCTTT	36								CASRGDQVEAFF		:::::::::0:-6:11:::::23:-7:36:::	TLML_22_	RNA
2587	CLONES_TRBTLML_22__FU2_TCR-JV_cDNA_13_CCGACAAC_merged_170000.txt	4814	1	2.2079e-05	TGTGCCAGCTTGGGACAGGCCTACGAGCAGTACTTC	EEEEEEEEEEEEEEEEEEEEAEEEEEEEEEEEEEEE	TRBV7-8*00(515)	TRBD1*00(40)	TRBJ2-7*00(225)		567|576|604|0|9||45.0	12|20|36|11|19||40.0	22|39|67|19|36||85.0												TGTGCCAGCTTGGGACAGGCCTACGAGCAGTACTTC	32								CASLGQAYEQYF		:::::::::0:-8:9:11:0:-4:19:19:-2:36:::	TLML_22_	RNA
2588	CLONES_TRBTLML_22__FU2_TCR-JV_cDNA_13_CCGACAAC_merged_170000.txt	4815	1	2.2079e-05	TGTGCCAGCTCACCTGGGCGAGATACGCAGTATTTT	AEEEEEEEEEEEEEAEAEEAEEEEEEAAEEEEAEEA	TRBV18*00(490)	TRBD1*00(25)	TRBJ2-3*00(220)		702|716|739|0|14||70.0	20|25|36|15|20||25.0	25|41|69|20|36||80.0												TGTGCCAGCTCACCTGGGCGAGATACGCAGTATTTT	32								CASSPGRDTQYF		:::::::::0:-3:14:15:-8:1:20:20:-5:36:::	TLML_22_	RNA
2589	CLONES_TRBTLML_22__FU2_TCR-JV_cDNA_13_CCGACAAC_merged_170000.txt	4816	1	2.2079e-05	TGTGCCAGCTCAGGCGGAACCTACGAGCAGTACTTC	EEEEEEEEEEEEEEEEEEEEEEEEEEEEEEEEEEEE	TRBV6-6*00(113)		TRBJ2-7*00(225)		516|525|553|0|9||45.0		22|39|67|19|36||85.0												TGTGCCAGCTCAGGCGGAACCTACGAGCAGTACTTC	36								CASSGGTYEQYF		:::::::::0:-8:9:::::19:-2:36:::	TLML_22_	RNA
2590	CLONES_TRBTLML_22__FU2_TCR-JV_cDNA_13_CCGACAAC_merged_170000.txt	4817	1	2.2079e-05	TGTGCCAGCTGACCGGAGAGCTACGAGCAGTACTTC	EEAEEEEEEEEEEEEEEEEEEEEEEEAEEEEEEAAA	TRBV18*00(954)		TRBJ2-7*00(90)		702|716|739|0|14|SC712G|54.0		23|39|67|20|36||80.0												TGTGCCAGCTGACCGGAGAGCTACGAGCAGTACTTC	32								CAS*PESYEQYF		:::::::::0:-3:14:::::20:-3:36:::	TLML_22_	RNA
2591	CLONES_TRBTLML_22__FU2_TCR-JV_cDNA_13_CCGACAAC_merged_170000.txt	4818	1	2.2079e-05	TGTGCCAGCGGGTCTCTCTCCTACGAGCAGTACTTC	EEEEEEEEEEEEEEEEEEEEEEEEEEEEEAEEEEEE	TRBV28*00(240)		TRBJ2-7*00(235)		564|573|601|0|9||45.0		20|39|67|17|36||95.0												TGTGCCAGCGGGTCTCTCTCCTACGAGCAGTACTTC	32								CASGSLSYEQYF		:::::::::0:-8:9:::::17:0:36:::	TLML_22_	RNA
2592	CLONES_TRBTLML_22__FU2_TCR-JV_cDNA_13_CCGACAAC_merged_170000.txt	4819	1	2.2079e-05	TGTGCCAGCACCCGCTCGGGGGGTAGAGCTTTCTTT	EEEEEEEEEEEEEEEAEEEAEAEEEEEEEEEEEEEE	TRBV6-6*00(739)	TRBD2*00(30)	TRBJ1-1*00(105)		516|526|553|0|10||50.0	4|10|48|10|16||30.0	30|40|68|26|36||50.0												TGTGCCAGCACCCGCTCGGGGGGTAGAGCTTTCTTT	32								CASTRSGGRAFF		:::::::::0:-7:10:10:12:-22:16:26:-10:36:::	TLML_22_	RNA
2593	CLONES_TRBTLML_22__FU2_TCR-JV_cDNA_13_CCGACAAC_merged_170000.txt	4820	1	2.2079e-05	TGTGCCAGCAGTTTTGCTAATGAAAAACTGTTTTTT	EEEEEEEEEEEEEEEEEEEEEEEEEEEEEEEEEEEE	TRBV12-3*00(525),TRBV12-4*00(525)		TRBJ1-4*00(188)		530|544|567|0|14||70.0;530|544|567|0|14||70.0		23|43|71|16|36||100.0												TGTGCCAGCAGTTTTGCTAATGAAAAACTGTTTTTT	36								CASSFANEKLFF		:::::::::0:-3:14:::::16:-3:36:::	TLML_22_	RNA
2594	CLONES_TRBTLML_22__FU2_TCR-JV_cDNA_13_CCGACAAC_merged_170000.txt	4821	1	2.2079e-05	TGTGCCAGCAGTTTTGGACCGAGCGAGCAGTACTTC	EEEEEEAEAEEEEEEEEEEEEEEEEEEEEEEEEEEE	TRBV12-3*00(505),TRBV12-4*00(505)		TRBJ2-7*00(205)		530|544|567|0|14||70.0;530|544|567|0|14||70.0		26|39|67|23|36||65.0												TGTGCCAGCAGTTTTGGACCGAGCGAGCAGTACTTC	32								CASSFGPSEQYF		:::::::::0:-3:14:::::23:-6:36:::	TLML_22_	RNA
2595	CLONES_TRBTLML_22__FU2_TCR-JV_cDNA_13_CCGACAAC_merged_170000.txt	4822	1	2.2079e-05	TGTGCCAGCAGTTCGGACGTATACGAGCAGTACTTC	EEEEEEEEEEEEEEEEEEEEEEEEEEEEEEEEEEEE	TRBV28*00(155)		TRBJ2-7*00(215)		564|577|601|0|13||65.0		24|39|67|21|36||75.0												TGTGCCAGCAGTTCGGACGTATACGAGCAGTACTTC	36								CASSSDVYEQYF		:::::::::0:-4:13:::::21:-4:36:::	TLML_22_	RNA
2596	CLONES_TRBTLML_22__FU2_TCR-JV_cDNA_13_CCGACAAC_merged_170000.txt	4823	1	2.2079e-05	TGTGCCAGCAGTTGGACAAAAGAGACCCAGTACTTC	EEEEEEEEEEEEEEEAEEEEEEEEEEEEEEEEEEEE	TRBV12-3*00(480),TRBV12-4*00(480)	TRBD1*00(25)	TRBJ2-5*00(225)		530|543|567|0|13||65.0;530|543|567|0|13||65.0	13|18|36|13|18||25.0	23|40|68|19|36||85.0												TGTGCCAGCAGTTGGACAAAAGAGACCCAGTACTTC	32								CASSWTKETQYF		:::::::::0:-4:13:13:-1:-6:18:19:-3:36:::	TLML_22_	RNA
2597	CLONES_TRBTLML_22__FU2_TCR-JV_cDNA_13_CCGACAAC_merged_170000.txt	4824	1	2.2079e-05	TGTGCCAGCAGTTACGCTGGAAGGAAACTGTTTTTT	EEEEEEEEE<EEEEEEEEEEEEEEEEEEEEEEEEEE	TRBV6-5*00(615)		TRBJ1-4*00(200)		519|534|556|0|15||75.0		31|43|71|24|36||60.0												TGTGCCAGCAGTTACGCTGGAAGGAAACTGTTTTTT	27								CASSYAGRKLFF		:::::::::0:-2:15:::::24:-11:36:::	TLML_22_	RNA
2598	CLONES_TRBTLML_22__FU2_TCR-JV_cDNA_13_CCGACAAC_merged_170000.txt	4825	1	2.2079e-05	TGTGCCAGCAGTTACAGCTCAGATACGCAGTATTTT	EEEEEEEEEEEEEEEEEEEEEEEEEEEEEEEEEEEE	TRBV6-6*00(500),TRBV6-5*00(436)		TRBJ2-3*00(229)		516|531|553|0|15||75.0;519|534|556|0|15||75.0		20|41|69|15|36|SA23T|89.0												TGTGCCAGCAGTTACAGCTCAGATACGCAGTATTTT	36								CASSYSSDTQYF		:::::::::0:-2:15:::::15:0:36:::	TLML_22_	RNA
2599	CLONES_TRBTLML_22__FU2_TCR-JV_cDNA_13_CCGACAAC_merged_170000.txt	4826	1	2.2079e-05	TGTGCCAGCAGTTACAAGGCAGTTGAAGCTTTCTTT	EEEEEEEEEEEEEEEEEEEEEEEEEEEEEEEEEEEE	TRBV6-2*00(165),TRBV6-3*00(165)		TRBJ1-1*00(205)		516|531|553|0|15||75.0;516|531|553|0|15||75.0		27|40|68|23|36||65.0												TGTGCCAGCAGTTACAAGGCAGTTGAAGCTTTCTTT	36								CASSYKAVEAFF		:::::::::0:-2:15:::::23:-7:36:::	TLML_22_	RNA
2600	CLONES_TRBTLML_22__FU2_TCR-JV_cDNA_13_CCGACAAC_merged_170000.txt	4827	1	2.2079e-05	TGTGCCAGCAGTGCCCCCTATTACGAGCAGTACTTC	EEEEEEEEEEEEEEEEEEEEEEEEEEEEEEEEEEEE	TRBV25-1*00(565)	TRBD1*00(30)	TRBJ2-7*00(215)		551|564|588|0|13||65.0	1|7|36|13|19||30.0	24|39|67|21|36||75.0												TGTGCCAGCAGTGCCCCCTATTACGAGCAGTACTTC	36								CASSAPYYEQYF		:::::::::0:-4:13:13:11:-17:19:21:-4:36:::	TLML_22_	RNA
2601	CLONES_TRBTLML_22__FU2_TCR-JV_cDNA_13_CCGACAAC_merged_170000.txt	4828	1	2.2079e-05	TGTGCCAGCAGTGGGGGGAGGCATGGCTACACCTTC	EEEEEEEEEEEEEEEEEEAEEEEEEEEEEEEEEEEE	TRBV12-3*00(455),TRBV12-4*00(455)	TRBD2*00(30)	TRBJ1-2*00(210)		530|542|567|0|12||60.0;530|542|567|0|12||60.0	25|31|48|15|21||30.0	26|40|68|22|36||70.0												TGTGCCAGCAGTGGGGGGAGGCATGGCTACACCTTC	32								CASSGGRHGYTF		:::::::::0:-5:12:15:-9:-1:21:22:-6:36:::	TLML_22_	RNA
2602	CLONES_TRBTLML_22__FU2_TCR-JV_cDNA_13_CCGACAAC_merged_170000.txt	4829	1	2.2079e-05	TGTGCCAGCAGTGATTATCGACCTGAAGCTTTCTTT	EAAEEEEEEEEEEEEEAEEAEAEEEEAEEEEEEEEE	TRBV6-1*00(780)		TRBJ1-1*00(210)		516|530|553|0|14||70.0		26|40|68|22|36||70.0												TGTGCCAGCAGTGATTATCGACCTGAAGCTTTCTTT	32								CASSDYRPEAFF		:::::::::0:-3:14:::::22:-6:36:::	TLML_22_	RNA
2603	CLONES_TRBTLML_22__FU2_TCR-JV_cDNA_13_CCGACAAC_merged_170000.txt	4830	1	2.2079e-05	TGTGCCAGCAGTGAGACGGCTTACGAGCAGTACTTC	EEEEEEEEEEEEEEEEEEEEEEEEEEEEEEEEEEEE	TRBV2*00(99)		TRBJ2-7*00(215)		518|532|555|0|14||70.0		24|39|67|21|36||75.0												TGTGCCAGCAGTGAGACGGCTTACGAGCAGTACTTC	36								CASSETAYEQYF		:::::::::0:-3:14:::::21:-4:36:::	TLML_22_	RNA
2604	CLONES_TRBTLML_22__FU2_TCR-JV_cDNA_13_CCGACAAC_merged_170000.txt	4831	1	2.2079e-05	TGTGCCAGCAGTACTGGACGGTATGGCTACACCTTC	EEEEEAEEEEEEEEEEEEEEEEEEEEEEEEEEAAAA	TRBV12-3*00(630),TRBV12-4*00(630)		TRBJ1-2*00(80)		530|542|567|0|12||60.0;530|542|567|0|12||60.0		25|40|68|21|36||75.0												TGTGCCAGCAGTACTGGACGGTATGGCTACACCTTC	32								CASSTGRYGYTF		:::::::::0:-5:12:::::21:-5:36:::	TLML_22_	RNA
2605	CLONES_TRBTLML_22__FU2_TCR-JV_cDNA_13_CCGACAAC_merged_170000.txt	4832	1	2.2079e-05	TGTGCCAGCAGTAAACCGGGCCCCGTCTGGACCTTC	EEEEEEEEEEEEEEEEEEEEEEEEEAEEEEEEEEEE	TRBV6-6*00(585)	TRBD2*00(30)	TRBJ1-2*00(170)		516|528|553|0|12||60.0	29|35|48|17|23||30.0	34|40|68|30|36||30.0												TGTGCCAGCAGTAAACCGGGCCCCGTCTGGACCTTC	32								CASSKPGPVWTF		:::::::::0:-5:12:17:-13:3:23:30:-14:36:::	TLML_22_	RNA
2606	CLONES_TRBTLML_22__FU2_TCR-JV_cDNA_13_CCGACAAC_merged_170000.txt	4833	1	2.2079e-05	TGTGCCAGCAGCTTTGTAACAGATGAAGCTTTCTTT	EEEEEEEEEEEEEEEEEEEEEEEEEEEEEEEEEEEE	TRBV5-5*00(313),TRBV5-6*00(313),TRBV5-7*00(297)		TRBJ1-1*00(189)		549|563|585|0|14||70.0;550|564|586|0|14||70.0;551|565|587|0|14||70.0		27|40|68|23|36||65.0												TGTGCCAGCAGCTTTGTAACAGATGAAGCTTTCTTT	36								CASSFVTDEAFF		:::::::::0:-2:14:::::23:-7:36:::	TLML_22_	RNA
2607	CLONES_TRBTLML_22__FU2_TCR-JV_cDNA_13_CCGACAAC_merged_170000.txt	4834	1	2.2079e-05	TGTGCCAGCAGCTTCTTCAACAATGAGCAGTTCTTC	EEEEEEEEEEEEEEEEEEEEEEEEEEEEEEEEEEEE	TRBV7-2*00(913)		TRBJ2-1*00(160)		580|594|617|0|14||70.0		25|42|70|19|36||85.0												TGTGCCAGCAGCTTCTTCAACAATGAGCAGTTCTTC	36								CASSFFNNEQFF		:::::::::0:-3:14:::::19:-5:36:::	TLML_22_	RNA
2608	CLONES_TRBTLML_22__FU2_TCR-JV_cDNA_13_CCGACAAC_merged_170000.txt	4835	1	2.2079e-05	TGTGCCAGCAGCTTCCCGAACAATGAGCAGTTCTTC	EEEEEEAEEEEEEEEEEEAEEEEEEEEEEEEEEEEE	TRBV7-2*00(295),TRBV7-8*00(263)		TRBJ2-1*00(225)		580|594|617|0|14||70.0;567|581|604|0|14||70.0		25|42|70|19|36||85.0												TGTGCCAGCAGCTTCCCGAACAATGAGCAGTTCTTC	32								CASSFPNNEQFF		:::::::::0:-3:14:::::19:-5:36:::	TLML_22_	RNA
2609	CLONES_TRBTLML_22__FU2_TCR-JV_cDNA_13_CCGACAAC_merged_170000.txt	4836	1	2.2079e-05	TGTGCCAGCAGCTTCCGGGATTCACCCCTCCACTTT	E<EE<AEEEEEEEEEAEEEE6EEEE6EEAEEEEEEE	TRBV13*00(559)	TRBD1*00(25),TRBD2*00(25)	TRBJ1-6*00(225)		567|581|604|0|14||70.0	10|15|36|14|19||25.0;14|19|48|14|19||25.0	28|45|73|19|36||85.0												TGTGCCAGCAGCTTCCGGGATTCACCCCTCCACTTT	21								CASSFRDSPLHF		:::::::::0:-3:14:14:2:-9:19:19:-8:36:::	TLML_22_	RNA
2610	CLONES_TRBTLML_22__FU2_TCR-JV_cDNA_13_CCGACAAC_merged_170000.txt	4837	1	2.2079e-05	TGTGCCAGCAGCTTCGGCGCAGATACGCAGTATTTT	EEEEEEEEEEEEEEEEEEEEEEEEEEEEEEEEEEEE	TRBV7-2*00(490)		TRBJ2-3*00(225)		580|594|617|0|14||70.0		24|41|69|19|36||85.0												TGTGCCAGCAGCTTCGGCGCAGATACGCAGTATTTT	36								CASSFGADTQYF		:::::::::0:-3:14:::::19:-4:36:::	TLML_22_	RNA
2611	CLONES_TRBTLML_22__FU2_TCR-JV_cDNA_13_CCGACAAC_merged_170000.txt	4838	1	2.2079e-05	TGTGCCAGCAGCTTAGATGTTCAGCCCCAGCATTTT	EEEEEEEEEAEEEEEEEEEEEEEAEEEEEEEEEEEE	TRBV7-9*00(360)		TRBJ1-5*00(220)		556|572|593|0|16||80.0		26|42|70|20|36||80.0												TGTGCCAGCAGCTTAGATGTTCAGCCCCAGCATTTT	32								CASSLDVQPQHF		:::::::::0:-1:16:::::20:-6:36:::	TLML_22_	RNA
2612	CLONES_TRBTLML_22__FU2_TCR-JV_cDNA_13_CCGACAAC_merged_170000.txt	4839	1	2.2079e-05	TGTGCCAGCAGCTCAAGCTCCTACGAGCAGTACTTC	EEEEEEEEEEEEEEEAEEEEEEEEEEEEEEEEEEEE	TRBV9*00(495)		TRBJ2-7*00(245)		559|571|595|0|12||60.0		18|39|67|15|36||105.0												TGTGCCAGCAGCTCAAGCTCCTACGAGCAGTACTTC	32								CASSSSSYEQYF		:::::::::0:-4:12:::::15:2:36:::	TLML_22_	RNA
2613	CLONES_TRBTLML_22__FU2_TCR-JV_cDNA_13_CCGACAAC_merged_170000.txt	4840	1	2.2079e-05	TGTGCCAGCAGCTACAATTACTACGAGCAGTACTTC	EEEEEEEEEEEEEEEEEEAEEEEEEEEEEEEEEEEE	TRBV2*00(430)		TRBJ2-7*00(220)		518|529|555|0|11||55.0		23|39|67|20|36||80.0												TGTGCCAGCAGCTACAATTACTACGAGCAGTACTTC	32								CASSYNYYEQYF		:::::::::0:-6:11:::::20:-3:36:::	TLML_22_	RNA
2614	CLONES_TRBTLML_22__FU2_TCR-JV_cDNA_13_CCGACAAC_merged_170000.txt	4841	1	2.2079e-05	TGTGCCAGCAGCCTTCCGCTTAATGAGCAGTTCTTC	EEEEEEEEEEEEEEEEEEEEEEEEEEEEEEEEEEEE	TRBV5-5*00(360),TRBV5-6*00(344),TRBV5-7*00(328)	TRBD2*00(25)	TRBJ2-1*00(215)		549|561|585|0|12||60.0;550|562|586|0|12||60.0;551|563|587|0|12||60.0	5|10|48|15|20||25.0	27|42|70|21|36||75.0												TGTGCCAGCAGCCTTCCGCTTAATGAGCAGTTCTTC	36								CASSLPLNEQFF		:::::::::0:-4:12:15:11:-22:20:21:-7:36:::	TLML_22_	RNA
2615	CLONES_TRBTLML_22__FU2_TCR-JV_cDNA_13_CCGACAAC_merged_170000.txt	4842	1	2.2079e-05	TGTGCCAGCAGCCTTGGACAGGGTCTGCAGTTCTTC	EEEEEEEEEEEEEEEEEEEEEEEEEEEEEEEEEEEE	TRBV7-3*00(460)	TRBD1*00(40)	TRBJ2-1*00(190)		540|552|577|0|12||60.0	13|21|36|15|23||40.0	32|42|70|26|36||50.0												TGTGCCAGCAGCCTTGGACAGGGTCTGCAGTTCTTC	36								CASSLGQGLQFF		:::::::::0:-5:12:15:-1:-3:23:26:-12:36:::	TLML_22_	RNA
2616	CLONES_TRBTLML_22__FU2_TCR-JV_cDNA_13_CCGACAAC_merged_170000.txt	4843	1	2.2079e-05	TGTGCCAGCAGCCTCCACCGGGGCGACCAGTACTTC	EEEEEEEEEEEEEEEEEEEEEAAEAEEEEEEAEEEA	TRBV5-6*00(115),TRBV5-7*00(115)	TRBD1*00(25),TRBD2*00(25)	TRBJ2-7*00(189)		550|562|586|0|12||60.0;551|563|587|0|12||60.0	10|15|36|17|22||25.0;14|19|48|17|22||25.0	26|39|67|23|36|SG29C|49.0												TGTGCCAGCAGCCTCCACCGGGGCGACCAGTACTTC	32								CASSLHRGDQYF		:::::::::0:-4:12:17:2:-9:22:23:-6:36:::	TLML_22_	RNA
2617	CLONES_TRBTLML_22__FU2_TCR-JV_cDNA_13_CCGACAAC_merged_170000.txt	4844	1	2.2079e-05	TGTGCCAGCAGCCCGACGCTCTATGGCTACACCTTC	EEEEEEEEEEEEEEAEEEEEEEEEEEEEEAEEAAAA	TRBV7-8*00(695)		TRBJ1-2*00(220)		567|579|604|0|12||60.0		24|40|68|20|36||80.0												TGTGCCAGCAGCCCGACGCTCTATGGCTACACCTTC	32								CASSPTLYGYTF		:::::::::0:-5:12:::::20:-4:36:::	TLML_22_	RNA
2618	CLONES_TRBTLML_22__FU2_TCR-JV_cDNA_13_CCGACAAC_merged_170000.txt	4845	1	2.2079e-05	TGTGCCAGCAGCCCAGCCACCGGTACGCAGTATTTT	EEAEEEEEEEEEEEEEEEEEEEEEEEEEEEEAAAAA	TRBV3-1*00(1345)		TRBJ2-3*00(65)		543|556|580|0|13||65.0		28|41|69|23|36||65.0												TGTGCCAGCAGCCCAGCCACCGGTACGCAGTATTTT	32								CASSPATGTQYF		:::::::::0:-4:13:::::23:-8:36:::	TLML_22_	RNA
2619	CLONES_TRBTLML_22__FU2_TCR-JV_cDNA_13_CCGACAAC_merged_170000.txt	4846	1	2.2079e-05	TGTGCCAGCAGCCGGACCTCCTACGAGCAGTACTTC	EEEEEEEEEEEEEEEEEEEEEEEEEEEEEEEEEEEE	TRBV3-1*00(205),TRBV3-2*00(205)		TRBJ2-7*00(239)		543|556|580|0|13||65.0;543|556|580|0|13||65.0		16|39|67|13|36|SG19C|99.0												TGTGCCAGCAGCCGGACCTCCTACGAGCAGTACTTC	36								CASSRTSYEQYF		:::::::::0:-4:13:::::13:4:36:::	TLML_22_	RNA
2620	CLONES_TRBTLML_22__FU2_TCR-JV_cDNA_13_CCGACAAC_merged_170000.txt	4847	1	2.2079e-05	TGTGCCAGCAGCCAACGTTGGGGCGAGCAGTACTTC	EEEEEEE<6EEEEEEEEEEAEEAAE<AEEEEEEAEE	TRBV3-1*00(770)		TRBJ2-7*00(205)		543|558|580|0|15||75.0		26|39|67|23|36||65.0												TGTGCCAGCAGCCAACGTTGGGGCGAGCAGTACTTC	21								CASSQRWGEQYF		:::::::::0:-2:15:::::23:-6:36:::	TLML_22_	RNA
2621	CLONES_TRBTLML_22__FU2_TCR-JV_cDNA_13_CCGACAAC_merged_170000.txt	4848	1	2.2079e-05	TGTGCCAGCAGCCAAGAGGGGTACGAGCAGTACTTC	EEEAEE6AEEEEEEEEEE<EAEEEAEAEEEEEEEEE	TRBV6-6*00(394),TRBV6-5*00(346)	TRBD1*00(25),TRBD2*00(25)	TRBJ2-7*00(215)		516|527|553|0|11||55.0;519|530|556|0|11||55.0	17|22|36|16|21||25.0;27|32|48|15|20||25.0	24|39|67|21|36||75.0												TGTGCCAGCAGCCAAGAGGGGTACGAGCAGTACTTC	21								CASSQEGYEQYF		:::::::::0:-6:11:16:-5:-2:21:21:-4:36:::	TLML_22_	RNA
2622	CLONES_TRBTLML_22__FU2_TCR-JV_cDNA_13_CCGACAAC_merged_170000.txt	4849	1	2.2079e-05	TGTGCCAGCAGCCAAGAGGGGCGCGAGCAGTACTTC	EEEEEEEEEEEEEEEEEEEEEEEEEEEEEEEEEEEE	TRBV3-1*00(455),TRBV3-2*00(407)	TRBD1*00(30)	TRBJ2-7*00(205)		543|560|580|0|17||85.0;543|560|580|0|17||85.0	19|25|36|17|23||30.0	26|39|67|23|36||65.0												TGTGCCAGCAGCCAAGAGGGGCGCGAGCAGTACTTC	36								CASSQEGREQYF		:::::::::0:0:17:17:-7:1:23:23:-6:36:::	TLML_22_	RNA
2623	CLONES_TRBTLML_22__FU2_TCR-JV_cDNA_13_CCGACAAC_merged_170000.txt	4850	1	2.2079e-05	TGTGCCAGCAGCGTTACTAGAATTGAGCAGTTCTTC	EEEEEEEEEEEEEEEEEEEEEAEEEEEEEEEAAAAA	TRBV13*00(1089)	TRBD2*00(25)	TRBJ2-1*00(65)		567|579|604|0|12||60.0	19|24|48|15|20||25.0	29|42|70|23|36||65.0												TGTGCCAGCAGCGTTACTAGAATTGAGCAGTTCTTC	32								CASSVTRIEQFF		:::::::::0:-5:12:15:-3:-8:20:23:-9:36:::	TLML_22_	RNA
2624	CLONES_TRBTLML_22__FU2_TCR-JV_cDNA_13_CCGACAAC_merged_170000.txt	4851	1	2.2079e-05	TGTGCCAGCAGCATGAGCACAGATACGCAGTATTTT	EEEAEAEEEEEAEEEEEAEEEEEAEEEEEEEEEEEE	TRBV9*00(510)		TRBJ2-3*00(245)		559|571|595|0|12||60.0		20|41|69|15|36||105.0												TGTGCCAGCAGCATGAGCACAGATACGCAGTATTTT	32								CASSMSTDTQYF		:::::::::0:-4:12:::::15:0:36:::	TLML_22_	RNA
2625	CLONES_TRBTLML_22__FU2_TCR-JV_cDNA_13_CCGACAAC_merged_170000.txt	4852	1	2.2079e-05	TGTGCCAGCAGCACTCAGACCGGGACCCAGTACTTC	EEEEEEEEEEEEEEEEEAEEAEEEEEEEEEEEEEEE	TRBV3-1*00(465),TRBV3-2*00(417)		TRBJ2-5*00(205)		543|555|580|0|12||60.0;543|555|580|0|12||60.0		27|40|68|23|36||65.0												TGTGCCAGCAGCACTCAGACCGGGACCCAGTACTTC	32								CASSTQTGTQYF		:::::::::0:-5:12:::::23:-7:36:::	TLML_22_	RNA
2626	CLONES_TRBTLML_22__FU2_TCR-JV_cDNA_13_CCGACAAC_merged_170000.txt	4853	1	2.2079e-05	TGTGCCAGCAGGCTGACAGCTTCTGGCTACACCTTC	EEEEEAEEEEEEEEEEEEEEEEEEEEEEEEEEEEEE	TRBV2*00(310)	TRBD1*00(25)	TRBJ1-2*00(205)		518|529|555|0|11||55.0	14|19|36|14|19||25.0	27|40|68|23|36||65.0												TGTGCCAGCAGGCTGACAGCTTCTGGCTACACCTTC	32								CASRLTASGYTF		:::::::::0:-6:11:14:-2:-5:19:23:-7:36:::	TLML_22_	RNA
2627	CLONES_TRBTLML_22__FU2_TCR-JV_cDNA_13_CCGACAAC_merged_170000.txt	4854	1	2.2079e-05	TGTGCCAGCAGGGGGGACTCCAATGAGCAGTTCTTC	EEEEEEEEEEEEAEEEEEEEEEEEEAEEEEEE<EAE	TRBV2*00(314)	TRBD2*00(30)	TRBJ2-1*00(220)		518|529|555|0|11||55.0	16|22|48|13|19||30.0	26|42|70|20|36||80.0												TGTGCCAGCAGGGGGGACTCCAATGAGCAGTTCTTC	27								CASRGDSNEQFF		:::::::::0:-6:11:13:0:-10:19:20:-6:36:::	TLML_22_	RNA
2628	CLONES_TRBTLML_22__FU2_TCR-JV_cDNA_13_CCGACAAC_merged_170000.txt	4855	1	2.2079e-05	TGTGCCAGCAGGAGTCATGCGGATACGCAGTATTTT	EEEEEEEEEEEEEEEEEEEEEEEEEEEEEEEEEEEE	TRBV6-5*00(290),TRBV6-1*00(258)		TRBJ2-3*00(215)		519|530|556|0|11||55.0;516|527|553|0|11||55.0		26|41|69|21|36||75.0												TGTGCCAGCAGGAGTCATGCGGATACGCAGTATTTT	36								CASRSHADTQYF		:::::::::0:-6:11:::::21:-6:36:::	TLML_22_	RNA
2629	CLONES_TRBTLML_22__FU2_TCR-JV_cDNA_13_CCGACAAC_merged_170000.txt	4856	1	2.2079e-05	TGTGCCAGCAGGAGGGACAGCGGGACCCAGTACTTC	EEEEEEEEEEEEEEEEEEEEEEEEEEEEEEEEEEEE	TRBV12-3*00(510),TRBV12-4*00(510)	TRBD1*00(35)	TRBJ2-5*00(205)		530|541|567|0|11||55.0;530|541|567|0|11||55.0	12|19|36|13|20||35.0	27|40|68|23|36||65.0												TGTGCCAGCAGGAGGGACAGCGGGACCCAGTACTTC	36								CASRRDSGTQYF		:::::::::0:-6:11:13:0:-5:20:23:-7:36:::	TLML_22_	RNA
2630	CLONES_TRBTLML_22__FU2_TCR-JV_cDNA_13_CCGACAAC_merged_170000.txt	4857	1	2.2079e-05	TGTGCCAGCAATCTGAGTTTGCAGCCCCAGCATTTT	EEEEEEEEEEEEEEEEEEEEEAAEEEEAEEEEEEEE	TRBV6-1*00(195),TRBV6-5*00(195),TRBV6-6*00(195),TRBV6-8*00(179),TRBV6-9*00(179)		TRBJ1-5*00(215)		516|526|553|0|10||50.0;519|529|556|0|10||50.0;516|526|553|0|10||50.0;512|522|549|0|10||50.0;515|525|552|0|10||50.0		27|42|70|21|36||75.0												TGTGCCAGCAATCTGAGTTTGCAGCCCCAGCATTTT	32								CASNLSLQPQHF		:::::::::0:-7:10:::::21:-7:36:::	TLML_22_	RNA
2631	CLONES_TRBTLML_22__FU2_TCR-JV_cDNA_13_CCGACAAC_merged_170000.txt	4858	1	2.2079e-05	TGTGCCAGCAATGGGGGAAACACTGAAGCTTTCTTT	EEEEEEEEEEEEEEEEEEEEEEEEEEEEEEEEEEEE	TRBV2*00(330)	TRBD1*00(25)	TRBJ1-1*00(230)		518|528|555|0|10||50.0	18|23|36|12|17||25.0	22|40|68|18|36||90.0												TGTGCCAGCAATGGGGGAAACACTGAAGCTTTCTTT	36								CASNGGNTEAFF		:::::::::0:-7:10:12:-6:-1:17:18:-2:36:::	TLML_22_	RNA
2632	CLONES_TRBTLML_22__FU2_TCR-JV_cDNA_13_CCGACAAC_merged_170000.txt	4889	1	2.2079e-05	TGCGCCAGCAGCCAAGAGGCGCGGACGCAGTATTTT	EEEEEA<EEEAEEEEEAEEEEEEEEEEAEEEEEEEE	TRBV4-1*00(930)	TRBD1*00(25)	TRBJ2-3*00(200)		537|554|574|0|17||85.0	21|26|36|17|22||25.0	29|41|69|24|36||60.0												TGCGCCAGCAGCCAAGAGGCGCGGACGCAGTATTTT	27								CASSQEARTQYF		:::::::::0:0:17:17:-9:2:22:24:-9:36:::	TLML_22_	RNA
2633	CLONES_TRBTLML_22__FU2_TCR-JV_cDNA_13_CCGACAAC_merged_170000.txt	4890	1	2.2079e-05	TGCGCCAGCAACGAGAACGACTACGAGCAGTACTTC	EEEEEEEEEEEEEEEEEEEEEEEEEEEEEEEEEEEE	TRBV5-1*00(480)		TRBJ2-7*00(220)		554|564|590|0|10||50.0		23|39|67|20|36||80.0												TGCGCCAGCAACGAGAACGACTACGAGCAGTACTTC	36								CASNENDYEQYF		:::::::::0:-6:10:::::20:-3:36:::	TLML_22_	RNA
2634	CLONES_TRBTLML_22__FU2_TCR-JV_cDNA_13_CCGACAAC_merged_170000.txt	4893	1	2.2079e-05	TGCAGTGCTAGATTAAGCGGGGGCCGAGGTTTTTTT	EEEEEEEEEEEEEEEEEEEEEEEEEEEEEEAEEEEE	TRBV20-1*00(390)	TRBD1*00(30),TRBD2*00(30)	TRBJ2-3*00(160)		759|771|793|0|12||60.0	18|24|36|18|24||30.0;22|28|48|15|21||30.0	37|41|69|32|36||20.0												TGCAGTGCTAGATTAAGCGGGGGCCGAGGTTTTTTT	32								CSARLSGGRGFF		:::::::::0:-2:12:18:-6:0:24:32:-17:36:::	TLML_22_	RNA
2635	CLONES_TRBTLML_22__FU2_TCR-JV_cDNA_13_CCGACAAC_merged_170000.txt	4894	1	2.2079e-05	TGCAGTGCTAGAGTTGTTTGGGTAGGCTACACCTTC	EEEEEEEEEEEEEEEEEEEE6EAEEEEEEEE<EEE<	TRBV20-1*00(760)		TRBJ1-2*00(200)		759|772|793|0|13||65.0		28|40|68|24|36||60.0												TGCAGTGCTAGAGTTGTTTGGGTAGGCTACACCTTC	21								CSARVVWVGYTF		:::::::::0:-1:13:::::24:-8:36:::	TLML_22_	RNA
2636	CLONES_TRBTLML_22__FU2_TCR-JV_cDNA_13_CCGACAAC_merged_170000.txt	4895	1	2.2079e-05	TGCAGTGCTAGAGCCGGGGATCAGCCCCAGCATTTT	EEEAE<E6EEEEEE<EEA<EEEEEEEEEEEEEEEEE	TRBV20-1*00(540)	TRBD1*00(25),TRBD2*00(25)	TRBJ1-5*00(225)		759|772|793|0|13||65.0	10|15|36|13|18||25.0;14|19|48|13|18||25.0	25|42|70|19|36||85.0												TGCAGTGCTAGAGCCGGGGATCAGCCCCAGCATTTT	21								CSARAGDQPQHF		:::::::::0:-1:13:13:2:-9:18:19:-5:36:::	TLML_22_	RNA
2637	CLONES_TRBTLML_22__FU2_TCR-JV_cDNA_13_CCGACAAC_merged_170000.txt	4896	1	2.2079e-05	TGCAGTGCTAGAGATCTTGTCAACGAGCAGTACTTC	EEEEEEEEEEEEEEEEEEEEEEEEEEEEEEEAEEEE	TRBV20-1*00(620)		TRBJ2-7*00(110)		759|776|793|0|17||85.0		25|39|67|22|36||70.0												TGCAGTGCTAGAGATCTTGTCAACGAGCAGTACTTC	32								CSARDLVNEQYF		:::::::::0:3:17:::::22:-5:36:::	TLML_22_	RNA
2638	CLONES_TRBTLML_22__FU2_TCR-JV_cDNA_13_CCGACAAC_merged_170000.txt	4897	1	2.2079e-05	TGCAGTGCTAACGTGCGGCCCTATGGCTACACCTTC	EEEEEEEEEEEEEEEEEEEEEEEAEEEAEEEEEEEE	TRBV20-1*00(155)		TRBJ1-2*00(220)		759|769|793|0|10||50.0		24|40|68|20|36||80.0												TGCAGTGCTAACGTGCGGCCCTATGGCTACACCTTC	32								CSANVRPYGYTF		:::::::::0:-4:10:::::20:-4:36:::	TLML_22_	RNA
2639	CLONES_TRBTLML_22__FU2_TCR-JV_cDNA_13_CCGACAAC_merged_170000.txt	4898	1	2.2079e-05	TGCAGTGCCGCGCCACTTAACTATGGCTACACCTTC	AAEEEEAEEEEE<EEEAEEEEEEEEAE<EE<EEEA<	TRBV20-1*00(610)	TRBD1*00(25)	TRBJ1-2*00(235)		759|767|793|0|8||40.0	22|27|36|9|14||25.0	21|40|68|17|36||95.0												TGCAGTGCCGCGCCACTTAACTATGGCTACACCTTC	27								CSAAPLNYGYTF		:::::::::0:-6:8:9:-10:3:14:17:-1:36:::	TLML_22_	RNA
2640	CLONES_TRBTLML_22__FU2_TCR-JV_cDNA_13_CCGACAAC_merged_170000.txt	4899	1	2.2079e-05	TGCAGTGCCAGACTAGCGGGAGATACGCAGTATTTT	EAEAEEEEEEEEEEE<AAEEEEEEAEEEEEEEAAEA	TRBV20-1*00(354)	TRBD2*00(40)	TRBJ2-3*00(220)		759|771|793|0|12|ST767C|44.0	20|28|48|12|20||40.0	25|41|69|20|36||80.0												TGCAGTGCCAGACTAGCGGGAGATACGCAGTATTTT	27								CSARLAGDTQYF		:::::::::0:-2:12:12:-4:-4:20:20:-5:36:::	TLML_22_	RNA
2641	CLONES_TRBTLML_22__FU2_TCR-JV_cDNA_13_CCGACAAC_merged_170000.txt	4900	1	2.2079e-05	TGCAGTGCAGGCGGGGGAAGAGAGACCCAGTACTTC	EEEEEEEEEEEEEEEEEEAEEEEEEEEEEEEEEEEE	TRBV20-1*00(174)	TRBD1*00(25),TRBD2*00(25)	TRBJ2-5*00(220)		759|767|793|0|8||40.0	18|23|36|12|17||25.0;23|28|48|10|15||25.0	24|40|68|20|36||80.0												TGCAGTGCAGGCGGGGGAAGAGAGACCCAGTACTTC	32								CSAGGGRETQYF		:::::::::0:-6:8:12:-6:-1:17:20:-4:36:::	TLML_22_	RNA
2642	CLONES_TRBTLML_22__FU2_TCR-JV_cDNA_13_CCGACAAC_merged_170000.txt	4901	1	2.2079e-05	TGCAGTATACTTGGAAATGGAAACACCATATATTTT	EEEEEEEEEEEEEEEEEEEEEEEEEEEEEEEEEEEE	TRBV20-1*00(96)		TRBJ1-3*00(235)		759|765|793|0|6||30.0		23|42|70|17|36||95.0												TGCAGTATACTTGGAAATGGAAACACCATATATTTT	36								CSILGNGNTIYF		:::::::::0:-8:6:::::17:-3:36:::	TLML_22_	RNA
2643	CLONES_TRBTLML_22__FU2_TCR-JV_cDNA_13_CCGACAAC_merged_170000.txt	4902	1	2.2079e-05	TGCAGCGTTCTCCCGGGCCCCAATACGCAGTATTTT	EEEEEEEEEEEAEEAEEEEEEEEEEEEEEEEEEEEE	TRBV29-1*00(305)	TRBD1*00(35),TRBD2*00(35)	TRBJ2-3*00(210)		700|709|734|0|9||45.0	8|15|36|10|17||35.0;12|19|48|10|17||35.0	27|41|69|22|36||70.0												TGCAGCGTTCTCCCGGGCCCCAATACGCAGTATTTT	32								CSVLPGPNTQYF		:::::::::0:-5:9:10:4:-9:17:22:-7:36:::	TLML_22_	RNA
2644	CLONES_TRBTLML_22__FU2_TCR-JV_cDNA_13_CCGACAAC_merged_170000.txt	4903	1	2.2079e-05	TGCAGCGTTGCGGGGAATAACTATGGCTACACCTTC	EEEEEAEAEEEEEEEEEEEEEEEEEEEEEEEEEEEE	TRBV29-1*00(890)		TRBJ1-2*00(135)		700|710|734|0|10||50.0		21|40|68|17|36||95.0												TGCAGCGTTGCGGGGAATAACTATGGCTACACCTTC	32								CSVAGNNYGYTF		:::::::::0:-4:10:::::17:-1:36:::	TLML_22_	RNA
2645	CLONES_TRBTLML_22__FU2_TCR-JV_cDNA_13_CCGACAAC_merged_170000.txt	4904	1	2.2079e-05	TGCAGCGTTGAGGTAGGGAACTATGGCTACACCTTC	EEEEEEEEEEEEEEEEEEEEEEEEEEEEEEEEEEEE	TRBV29-1*00(380)		TRBJ1-2*00(230)		700|711|734|0|11||55.0		22|40|68|18|36||90.0												TGCAGCGTTGAGGTAGGGAACTATGGCTACACCTTC	36								CSVEVGNYGYTF		:::::::::0:-3:11:::::18:-2:36:::	TLML_22_	RNA
2647	CLONES_TRBTLML_22__FU2_TCR-JV_cDNA_13_CCGACAAC_merged_170000.txt	4906	1	2.2079e-05	TGCAGCGGTATAGGACTAGCGAGAGTGCAGTTCTTC	EEEEEEEEEEEEEEEEEEEEEEEEEEEEEEEAEAEE	TRBV29-1*00(695)	TRBD2*00(49)	TRBJ2-1*00(105)		700|707|734|0|7||35.0	17|30|48|12|25|SG26A|49.0	32|42|70|26|36||50.0												TGCAGCGGTATAGGACTAGCGAGAGTGCAGTTCTTC	32								CSGIGLARVQFF		:::::::::0:-7:7:12:-1:-2:25:26:-12:36:::	TLML_22_	RNA
2648	CLONES_TRBTLML_22__FU2_TCR-JV_cDNA_13_CCGACAAC_merged_170000.txt	4916	1	2.2079e-05	TGTGCCAGTAGCCTTGAACGTCAGCCCCAGCATTT	EEEEEEEEEEEEEEEEEEEEEEEEEEEEEEEEEEE	TRBV19*00(400)		TRBJ1-5*00(194)		559|570|596|0|11||55.0		26|42|70|20|35|DT41|54.0												TGTGCCAGTAGCCTTGAACGTCAGCCCCAGCATTT	36								CASSLE_SAPAF		:::::::::0:-6:11:::::20:-6:35:::	TLML_22_	RNA
2649	CLONES_TRBTLML_22__FU2_TCR-JV_cDNA_13_CCGACAAC_merged_170000.txt	4922	1	2.2079e-05	TGCGCCGGACCAGGGGGCCGTAGTCCCAGCATTTT	EEEEEEEEEEEEEEEEEEEEEEEEEEEEEEEEEEE	TRBV23-1*00(250)	TRBD1*00(40)	TRBJ1-5*00(195)		580|586|617|0|6||30.0	16|24|36|10|18||40.0	31|42|70|24|35||55.0												TGCGCCGGACCAGGGGGCCGTAGTCCCAGCATTTT	36								CAGPGG_*SQHF		:::::::::0:-11:6:10:-4:0:18:24:-11:35:::	TLML_22_	RNA
2650	CLONES_TRBTLML_22__FU2_TCR-JV_cDNA_13_CCGACAAC_merged_170000.txt	4951	1	2.2079e-05	TGTGCCTGGATGTTTAACACTGAAGCTTTCTTT	EEEEEEEEEEEEEEEEEEEEEEEEEEEEEEEEE	TRBV30*00(319)		TRBJ1-1*00(230)		787|797|821|0|10||50.0		22|40|68|15|33||90.0												TGTGCCTGGATGTTTAACACTGAAGCTTTCTTT	36								CAWMFNTEAFF		:::::::::0:-4:10:::::15:-2:33:::	TLML_22_	RNA
2651	CLONES_TRBTLML_22__FU2_TCR-JV_cDNA_13_CCGACAAC_merged_170000.txt	4952	1	2.2079e-05	TGTGCCTGGAGTGGTACAGATACGCAGTATTTT	EEEEEEEEEEEEEEEEEEEEEEEEEEEEEEEEE	TRBV30*00(290)		TRBJ2-3*00(230)		787|800|821|0|13||65.0		23|41|69|15|33||90.0												TGTGCCTGGAGTGGTACAGATACGCAGTATTTT	36								CAWSGTDTQYF		:::::::::0:-1:13:::::15:-3:33:::	TLML_22_	RNA
2652	CLONES_TRBTLML_22__FU2_TCR-JV_cDNA_13_CCGACAAC_merged_170000.txt	4953	1	2.2079e-05	TGTGCCTGGAGTGATTACAATGAGTAGTTCTTC	EEEEEEEEEEEEEEEEEEEEEEEEEEEEEEEEE	TRBV30*00(329)		TRBJ2-1*00(214)		787|800|821|0|13||65.0		24|42|70|15|33|SC33T|74.0												TGTGCCTGGAGTGATTACAATGAGTAGTTCTTC	36								CAWSDYNE*FF		:::::::::0:-1:13:::::15:-4:33:::	TLML_22_	RNA
2653	CLONES_TRBTLML_22__FU2_TCR-JV_cDNA_13_CCGACAAC_merged_170000.txt	4954	1	2.2079e-05	TGTGCCTGGAGACGAGAAGAGACCCAGTACTTC	EEEEEEEEEEEEEEEEEEEEEEEEEEEEEEEEE	TRBV30*00(323)		TRBJ2-5*00(225)		787|798|821|0|11||55.0		23|40|68|16|33||85.0												TGTGCCTGGAGACGAGAAGAGACCCAGTACTTC	36								CAWRREETQYF		:::::::::0:-3:11:::::16:-3:33:::	TLML_22_	RNA
2654	CLONES_TRBTLML_22__FU2_TCR-JV_cDNA_13_CCGACAAC_merged_170000.txt	4960	1	2.2079e-05	TGTGCCGGCGGGTGGCCCGGGGAGCTGTTTTTT	EEEEEEEEEEEEEEEEEEEEEEEEEEEEEEEEE	TRBV5-4*00(599)	TRBD2*00(25)	TRBJ2-2*00(225)		549|555|585|0|6||30.0	23|28|48|7|12||25.0	26|43|71|16|33||85.0												TGTGCCGGCGGGTGGCCCGGGGAGCTGTTTTTT	36								CAGGWPGELFF		:::::::::0:-10:6:7:-7:-4:12:16:-6:33:::	TLML_22_	RNA
2655	CLONES_TRBTLML_22__FU2_TCR-JV_cDNA_13_CCGACAAC_merged_170000.txt	4967	1	2.2079e-05	TGTGCCACCAGCAGAGAATTAGAGCAGTACTTC	AE<AEEEEEEEEEEEAEEEEEAEEEEEEEEEEE	TRBV15*00(454)		TRBJ2-7*00(200)		552|569|589|0|17||85.0		27|39|67|21|33||60.0												TGTGCCACCAGCAGAGAATTAGAGCAGTACTTC	27								CATSRELEQYF		:::::::::0:0:17:::::21:-7:33:::	TLML_22_	RNA
2656	CLONES_TRBTLML_22__FU2_TCR-JV_cDNA_13_CCGACAAC_merged_170000.txt	4968	1	2.2079e-05	TGTGCCAGCTCGAAGACCGGGGAGCTGTTTTTT	EEEEEEEEEEEEEEEEEEAEEEEEEEEEEEEEE	TRBV27*00(600)		TRBJ2-2*00(239)		556|565|593|0|9||45.0		20|43|71|10|33|SC24G|99.0												TGTGCCAGCTCGAAGACCGGGGAGCTGTTTTTT	32								CASSKTGELFF		:::::::::0:-8:9:::::10:0:33:::	TLML_22_	RNA
2657	CLONES_TRBTLML_22__FU2_TCR-JV_cDNA_13_CCGACAAC_merged_170000.txt	4969	1	2.2079e-05	TGTGCCAGCACCTTCTCCGGGGAGCTGTTTTTT	EEEEEEEEEEEEEEEEEEEEEEEEEEEAEAEEE	TRBV7-3*00(218)		TRBJ2-2*00(225)		540|554|577|0|14|SG550C|54.0		26|43|71|16|33||85.0												TGTGCCAGCACCTTCTCCGGGGAGCTGTTTTTT	32								CASTFSGELFF		:::::::::0:-3:14:::::16:-6:33:::	TLML_22_	RNA
2658	CLONES_TRBTLML_22__FU2_TCR-JV_cDNA_13_CCGACAAC_merged_170000.txt	4970	1	2.2079e-05	TGTGCCAGCAGTTTAGAGCGGGGTAGGTTCTTC	EEEEEEEEEEEEEEEEEEEEEEEEEEEEEEEEE	TRBV12-3*00(265),TRBV12-4*00(265)	TRBD2*00(30)	TRBJ2-1*00(175)		530|546|567|0|16||80.0;530|546|567|0|16||80.0	22|28|48|16|22||30.0	35|42|70|26|33||35.0												TGTGCCAGCAGTTTAGAGCGGGGTAGGTTCTTC	36								CASSLERGRFF		:::::::::0:-1:16:16:-6:-4:22:26:-15:33:::	TLML_22_	RNA
2659	CLONES_TRBTLML_22__FU2_TCR-JV_cDNA_13_CCGACAAC_merged_170000.txt	4971	1	2.2079e-05	TGTGCCAGCAGTTTAACCTACGAGCAGTACTTC	EEEEEEEEEEEEEEEEEEEAEEEEEEEEEEEEE	TRBV28*00(765)		TRBJ2-7*00(165)		564|579|601|0|15||75.0		22|39|67|16|33||85.0												TGTGCCAGCAGTTTAACCTACGAGCAGTACTTC	32								CASSLTYEQYF		:::::::::0:-2:15:::::16:-2:33:::	TLML_22_	RNA
2660	CLONES_TRBTLML_22__FU2_TCR-JV_cDNA_13_CCGACAAC_merged_170000.txt	4972	1	2.2079e-05	TGTGCCAGCAGTTACGTAGAGACCCAGTACTTC	EEEEEEEAEEEEEEEEEEEEEAAEEEEEEE<EA	TRBV6-2*00(395),TRBV6-3*00(395)		TRBJ2-5*00(220)		516|531|553|0|15||75.0;516|531|553|0|15||75.0		24|40|68|17|33||80.0												TGTGCCAGCAGTTACGTAGAGACCCAGTACTTC	27								CASSYVETQYF		:::::::::0:-2:15:::::17:-4:33:::	TLML_22_	RNA
2661	CLONES_TRBTLML_22__FU2_TCR-JV_cDNA_13_CCGACAAC_merged_170000.txt	4973	1	2.2079e-05	TGTGCCAGCAGTCTGTCCGGGGAGCTGTTTTTT	EEEEEEEEEEEEEEEEEEEEEEEEEEEEEEEEE	TRBV6-8*00(765)		TRBJ2-2*00(225)		512|524|549|0|12||60.0		26|43|71|16|33||85.0												TGTGCCAGCAGTCTGTCCGGGGAGCTGTTTTTT	36								CASSLSGELFF		:::::::::0:-5:12:::::16:-6:33:::	TLML_22_	RNA
2662	CLONES_TRBTLML_22__FU2_TCR-JV_cDNA_13_CCGACAAC_merged_170000.txt	4974	1	2.2079e-05	TGTGCCAGCAGTCCGGGTTACGAGCAGTACTTC	<EEEEEEEEEEEEEEEEEEEEEEEEEEEEEEEE	TRBV6-5*00(555)	TRBD1*00(25),TRBD2*00(25)	TRBJ2-7*00(215)		519|531|556|0|12||60.0	10|15|36|12|17||25.0;14|19|48|12|17||25.0	24|39|67|18|33||75.0												TGTGCCAGCAGTCCGGGTTACGAGCAGTACTTC	27								CASSPGYEQYF		:::::::::0:-5:12:12:2:-9:17:18:-4:33:::	TLML_22_	RNA
2663	CLONES_TRBTLML_22__FU2_TCR-JV_cDNA_13_CCGACAAC_merged_170000.txt	4975	1	2.2079e-05	TGTGCCAGCAGTAGCTATGCTGAGCAGTTCTTC	EEEEEEEEEEEEEEEEEEEEEEEEEEEEEEEEE	TRBV12-3*00(515),TRBV12-4*00(515)		TRBJ2-1*00(205)		530|542|567|0|12||60.0;530|542|567|0|12||60.0		29|42|70|20|33||65.0												TGTGCCAGCAGTAGCTATGCTGAGCAGTTCTTC	36								CASSSYAEQFF		:::::::::0:-5:12:::::20:-9:33:::	TLML_22_	RNA
2664	CLONES_TRBTLML_22__FU2_TCR-JV_cDNA_13_CCGACAAC_merged_170000.txt	4976	1	2.2079e-05	TGTGCCAGCAGCTTGTATGAGACCCAGTACTTC	EEEEEEEEEEEEEEEEEEEEEEEEEEEEEEEEE	TRBV5-6*00(355),TRBV5-5*00(339),TRBV5-7*00(339)		TRBJ2-5*00(215)		550|565|586|0|15||75.0;549|564|585|0|15||75.0;551|566|587|0|15||75.0		25|40|68|18|33||75.0												TGTGCCAGCAGCTTGTATGAGACCCAGTACTTC	36								CASSLYETQYF		:::::::::0:-1:15:::::18:-5:33:::	TLML_22_	RNA
2665	CLONES_TRBTLML_22__FU2_TCR-JV_cDNA_13_CCGACAAC_merged_170000.txt	4977	1	2.2079e-05	TGTGCCAGCAGCTTAGAGCGCGAGCAGTACTTC	EEEEEEEEEEEEEEEEEEEEEEEEEEEEEEEEE	TRBV11-2*00(115),TRBV11-3*00(115),TRBV7-4*00(110),TRBV7-8*00(110),TRBV7-9*00(110)		TRBJ2-7*00(205)		522|539|559|0|17||85.0;521|538|558|0|17||85.0;545|561|582|0|16||80.0;567|583|604|0|16||80.0;556|572|593|0|16||80.0		26|39|67|20|33||65.0												TGTGCCAGCAGCTTAGAGCGCGAGCAGTACTTC	36								CASSLEREQYF		:::::::::0:0:17:::::20:-6:33:::	TLML_22_	RNA
2666	CLONES_TRBTLML_22__FU2_TCR-JV_cDNA_13_CCGACAAC_merged_170000.txt	4978	1	2.2079e-05	TGTGCCAGCAGCTTAAATTCACCCCTCCACTTT	EEEEEEEEEEEEEEEEEEEEEEEEEEEEEEEEE	TRBV7-3*00(115),TRBV7-2*00(110),TRBV7-4*00(110),TRBV7-8*00(110),TRBV7-9*00(110)		TRBJ1-6*00(230)		540|556|577|0|16||80.0;580|595|617|0|15||75.0;545|560|582|0|15||75.0;567|582|604|0|15||75.0;556|571|593|0|15||75.0		27|45|73|15|33||90.0												TGTGCCAGCAGCTTAAATTCACCCCTCCACTTT	36								CASSLNSPLHF		:::::::::0:-1:16:::::15:-7:33:::	TLML_22_	RNA
2667	CLONES_TRBTLML_22__FU2_TCR-JV_cDNA_13_CCGACAAC_merged_170000.txt	4979	1	2.2079e-05	TGTGCCAGCAGCCCACACACTGAAGCTTTCTTT	EEEEEEEEEEEEEEEEEEEEEEEEEEEEEEEEE	TRBV7-2*00(520)		TRBJ1-1*00(225)		580|592|617|0|12||60.0		23|40|68|16|33||85.0												TGTGCCAGCAGCCCACACACTGAAGCTTTCTTT	36								CASSPHTEAFF		:::::::::0:-5:12:::::16:-3:33:::	TLML_22_	RNA
2668	CLONES_TRBTLML_22__FU2_TCR-JV_cDNA_13_CCGACAAC_merged_170000.txt	4980	1	2.2079e-05	TGTGCCAGCAGCCCAGGACAAGAGCAGTTCTTC	EEEEEEEEEEEEEEEEEEEEEEEEEEEEEEEEE	TRBV4-2*00(300),TRBV4-3*00(284)	TRBD1*00(25)	TRBJ2-1*00(184)		537|550|574|0|13||65.0;537|550|574|0|13|SC539T|49.0	13|18|36|15|20||25.0	30|42|70|21|33||60.0												TGTGCCAGCAGCCCAGGACAAGAGCAGTTCTTC	36								CASSPGQEQFF		:::::::::0:-4:13:15:-1:-6:20:21:-10:33:::	TLML_22_	RNA
2669	CLONES_TRBTLML_22__FU2_TCR-JV_cDNA_13_CCGACAAC_merged_170000.txt	4981	1	2.2079e-05	TGTGCCAGCAGCCGGGTTGATGAGCAGTTCTTC	EEEE<EEEEEEEEEEEEEEEEEEEEEEEEEEEE	TRBV6-1*00(380)	TRBD1*00(25),TRBD2*00(25)	TRBJ2-1*00(210)		516|527|553|0|11||55.0	10|15|36|11|16||25.0;14|19|48|11|16||25.0	28|42|70|19|33||70.0												TGTGCCAGCAGCCGGGTTGATGAGCAGTTCTTC	27								CASSRVDEQFF		:::::::::0:-6:11:11:2:-9:16:19:-8:33:::	TLML_22_	RNA
2670	CLONES_TRBTLML_22__FU2_TCR-JV_cDNA_13_CCGACAAC_merged_170000.txt	4982	1	2.2079e-05	TGTGCCAGCAGCCGGGACATTGGCTACACCTTC	EEEEEEEEEEEEEEEEEEEEEEEEEEEEEEEEE	TRBV11-2*00(120),TRBV11-3*00(120),TRBV7-3*00(120),TRBV7-8*00(120),TRBV4-2*00(109)	TRBD1*00(35),TRBD2*00(30)	TRBJ1-2*00(205)		522|534|559|0|12||60.0;521|533|558|0|12||60.0;540|552|577|0|12||60.0;567|579|604|0|12||60.0;537|550|574|0|13||65.0	11|18|36|12|19||35.0;15|21|48|12|18||30.0	27|40|68|20|33||65.0												TGTGCCAGCAGCCGGGACATTGGCTACACCTTC	36								CASSRDIGYTF		:::::::::0:-5:12:12:1:-6:19:20:-7:33:::	TLML_22_	RNA
2671	CLONES_TRBTLML_22__FU2_TCR-JV_cDNA_13_CCGACAAC_merged_170000.txt	4983	1	2.2079e-05	TGTGCCAGCAGCCACTCAGATACGCAGTATTTT	EEEEEEEEEE<EEEEEEEEEEEEEEEEE6E6AE	TRBV7-3*00(714)		TRBJ2-3*00(160)		540|552|577|0|12||60.0		24|41|69|16|33||85.0												TGTGCCAGCAGCCACTCAGATACGCAGTATTTT	21								CASSHSDTQYF		:::::::::0:-5:12:::::16:-4:33:::	TLML_22_	RNA
2672	CLONES_TRBTLML_22__FU2_TCR-JV_cDNA_13_CCGACAAC_merged_170000.txt	4984	1	2.2079e-05	TGTGCCAGCAGCGTACACGCTACGCAGTATTTT	EEEEEEEEEEEEEEEEEEEEEEEEEEEEEEEEE	TRBV9*00(490)		TRBJ2-3*00(205)		559|574|595|0|15||75.0		28|41|69|20|33||65.0												TGTGCCAGCAGCGTACACGCTACGCAGTATTTT	36								CASSVHATQYF		:::::::::0:-1:15:::::20:-8:33:::	TLML_22_	RNA
2673	CLONES_TRBTLML_22__FU2_TCR-JV_cDNA_13_CCGACAAC_merged_170000.txt	4985	1	2.2079e-05	TGTGCCAGCAGCGGCTACAATGAGCAGTTCTTC	EEEEEEEEEEEEEEEEEEEEEEEEEEEEEEEEE	TRBV3-1*00(330),TRBV3-2*00(314)		TRBJ2-1*00(235)		543|555|580|0|12||60.0;543|555|580|0|12||60.0		23|42|70|14|33||95.0												TGTGCCAGCAGCGGCTACAATGAGCAGTTCTTC	36								CASSGYNEQFF		:::::::::0:-5:12:::::14:-3:33:::	TLML_22_	RNA
2674	CLONES_TRBTLML_22__FU2_TCR-JV_cDNA_13_CCGACAAC_merged_170000.txt	4989	1	2.2079e-05	TGTGCATATGAAAGGAACACTGAAGCTTTCTTT	EEEEEEEEEEEEEEEEEEEEEEEAEEEEEEEEE	TRBV30*00(425)		TRBJ1-1*00(235)		787|792|821|0|5||25.0		21|40|68|14|33||95.0												TGTGCATATGAAAGGAACACTGAAGCTTTCTTT	32								CAYERNTEAFF		:::::::::0:-9:5:::::14:-1:33:::	TLML_22_	RNA
2675	CLONES_TRBTLML_22__FU2_TCR-JV_cDNA_13_CCGACAAC_merged_170000.txt	4998	1	2.2079e-05	TGTGCAGACATCGGGGCCGATACGCAGTATTTT	EEEEEEEEEE6EEEEEEEEEAEEAEEEEAAAAA	TRBV2*00(1020)	TRBD1*00(25),TRBD2*00(25)	TRBJ2-3*00(75)		518|523|555|0|5||25.0	19|24|36|12|17||25.0;29|34|48|13|18||25.0	26|41|69|18|33||75.0												TGTGCAGACATCGGGGCCGATACGCAGTATTTT	21								CADIGADTQYF		:::::::::0:-12:5:12:-7:0:17:18:-6:33:::	TLML_22_	RNA
2676	CLONES_TRBTLML_22__FU2_TCR-JV_cDNA_13_CCGACAAC_merged_170000.txt	5007	1	2.2079e-05	TGCGCCAGCTGCGACTCAGATACGCAGTATTTT	EEEEEEEEEEEEEEEEEEEEEEEEEEEEAAAAA	TRBV5-1*00(755)		TRBJ2-3*00(85)		554|563|590|0|9||45.0		24|41|69|16|33||85.0												TGCGCCAGCTGCGACTCAGATACGCAGTATTTT	32								CASCDSDTQYF		:::::::::0:-7:9:::::16:-4:33:::	TLML_22_	RNA
2677	CLONES_TRBTLML_22__FU2_TCR-JV_cDNA_13_CCGACAAC_merged_170000.txt	5008	1	2.2079e-05	TGCGCCAGCAGCCTTCCCGGGGTGCAGTATTTT	EEEEEEEEEEEEEEEEEEEEEEEEEEEEEEEEE	TRBV5-1*00(1010)	TRBD1*00(35),TRBD2*00(35)	TRBJ2-3*00(85)		554|566|590|0|12||60.0	8|15|36|14|21||35.0;12|19|48|14|21||35.0	31|41|69|23|33||50.0												TGCGCCAGCAGCCTTCCCGGGGTGCAGTATTTT	36								CASSLPGVQYF		:::::::::0:-4:12:14:4:-9:21:23:-11:33:::	TLML_22_	RNA
2678	CLONES_TRBTLML_22__FU2_TCR-JV_cDNA_13_CCGACAAC_merged_170000.txt	5009	1	2.2079e-05	TGCGCCAGCAGAAATGGCGCTGAAGCTTTCTTT	EEEEEEEEEEEEEEEEEEEEEEEEEEEEEEEEE	TRBV5-1*00(485)		TRBJ1-1*00(210)		554|565|590|0|11||55.0		26|40|68|19|33||70.0												TGCGCCAGCAGAAATGGCGCTGAAGCTTTCTTT	36								CASRNGAEAFF		:::::::::0:-5:11:::::19:-6:33:::	TLML_22_	RNA
2679	CLONES_TRBTLML_22__FU2_TCR-JV_cDNA_13_CCGACAAC_merged_170000.txt	5010	1	2.2079e-05	TGCGCCAGCAAGGGGAACACTGAAGCTTTCTTT	EEEEEEEEAEEAEEEEEEEEEEEEEEAEEEEEE	TRBV5-1*00(564)		TRBJ1-1*00(235)		554|564|590|0|10||50.0		21|40|68|14|33||95.0												TGCGCCAGCAAGGGGAACACTGAAGCTTTCTTT	32								CASKGNTEAFF		:::::::::0:-6:10:::::14:-1:33:::	TLML_22_	RNA
2680	CLONES_TRBTLML_22__FU2_TCR-JV_cDNA_13_CCGACAAC_merged_170000.txt	5012	1	2.2079e-05	TGCATTGTGGGCAGGGAATTTCGCTACACCTTC	EEAEEEEEEEEEEEEEEEEEEEEEEEEEEEEEE	TRBV20-1*00(960)	TRBD1*00(25)	TRBJ1-2*00(195)		759|763|793|0|4||20.0	16|21|36|11|16||25.0	29|40|68|22|33||55.0												TGCATTGTGGGCAGGGAATTTCGCTACACCTTC	32								CIVGREFRYTF		:::::::::0:-10:4:11:-4:-3:16:22:-9:33:::	TLML_22_	RNA
2681	CLONES_TRBTLML_22__FU2_TCR-JV_cDNA_13_CCGACAAC_merged_170000.txt	5016	1	2.2079e-05	TGCAGTGCTAGGTGGGGGGCCCTTCTGTTTTTT	EEEEAEEEEEEEEEEEEEEEEEEEEEAEAEEEE	TRBV20-1*00(124)	TRBD2*00(35),TRBD1*00(30)	TRBJ1-4*00(185)		759|770|793|0|11||55.0	29|36|48|16|23||35.0;18|24|36|14|20||30.0	34|43|71|24|33||45.0												TGCAGTGCTAGGTGGGGGGCCCTTCTGTTTTTT	32								CSARWGALLFF		:::::::::0:-3:11:16:-13:4:23:24:-14:33:::	TLML_22_	RNA
2682	CLONES_TRBTLML_22__FU2_TCR-JV_cDNA_13_CCGACAAC_merged_170000.txt	5017	1	2.2079e-05	TGCAGTGCTAGGGCTCAAGAGACCCGGTACTTC	EEEEEEEEEAEEEEEEEEEEEEEEEEEEEEEEE	TRBV20-1*00(265)		TRBJ2-5*00(214)		759|770|793|0|11||55.0		22|40|68|15|33|SA32G|74.0												TGCAGTGCTAGGGCTCAAGAGACCCGGTACTTC	32								CSARAQETRYF		:::::::::0:-3:11:::::15:-2:33:::	TLML_22_	RNA
2683	CLONES_TRBTLML_22__FU2_TCR-JV_cDNA_13_CCGACAAC_merged_170000.txt	5018	1	2.2079e-05	TGCAGTGCTAGGGCTCAAGAGACCCAGTACTTC	EEEEEEEEEEEEEEEEEEEEEEEEEEEEEEEEE	TRBV20-1*00(710)		TRBJ2-5*00(230)		759|770|793|0|11||55.0		22|40|68|15|33||90.0												TGCAGTGCTAGGGCTCAAGAGACCCAGTACTTC	36								CSARAQETQYF		:::::::::0:-3:11:::::15:-2:33:::	TLML_22_	RNA
2684	CLONES_TRBTLML_22__FU2_TCR-JV_cDNA_13_CCGACAAC_merged_170000.txt	5019	1	2.2079e-05	TGCAGTGCTAGGATTGGCCAGCCCCAGCATTTT	EEEEEEEAEEEEEEEEEAEEEEEEEEEEEEEEE	TRBV20-1*00(364)		TRBJ1-5*00(141)		759|770|793|0|11||55.0		27|42|70|18|33||75.0												TGCAGTGCTAGGATTGGCCAGCCCCAGCATTTT	32								CSARIGQPQHF		:::::::::0:-3:11:::::18:-7:33:::	TLML_22_	RNA
2685	CLONES_TRBTLML_22__FU2_TCR-JV_cDNA_13_CCGACAAC_merged_170000.txt	5024	1	2.2079e-05	TGTGCCAGCAGTTAGTAGGCGGGCAGTATTTT	EEEEEEEEEEEEEEEEEEEEEEEEEEEEEEEE	TRBV6-5*00(205),TRBV6-6*00(205),TRBV6-1*00(195),TRBV6-8*00(189),TRBV6-9*00(189)		TRBJ2-3*00(190)		519|533|556|0|14||70.0;516|530|553|0|14||70.0;516|528|553|0|12||60.0;512|526|549|0|14||70.0;515|529|552|0|14||70.0		31|41|69|22|32||50.0												TGTGCCAGCAGTTAGTAGGCGGGCAGTATTTT	36								CASS*_GGQYF		:::::::::0:-3:14:::::22:-11:32:::	TLML_22_	RNA
2687	CLONES_TRBTLML_22__FU2_TCR-JV_cDNA_13_CCGACAAC_merged_170000.txt	5041	1	2.2079e-05	TGTGCCAGCGGGGACTACGAGCAGTACTTC	AE<EAEEEEEEEEEEEEEEEEEEE6EEEEE	TRBV2*00(535)		TRBJ2-7*00(220)		518|527|555|0|9||45.0		23|39|67|14|30||80.0												TGTGCCAGCGGGGACTACGAGCAGTACTTC	21								CASGDYEQYF		:::::::::0:-8:9:::::14:-3:30:::	TLML_22_	RNA
2688	CLONES_TRBTLML_22__FU2_TCR-JV_cDNA_13_CCGACAAC_merged_170000.txt	5042	1	2.2079e-05	TGTGCCAGCAGTTTAGAGGCGCCGGGGTTC	EEEEEEEEEEEEEEEEEEEEEEEEEEEEEE	TRBV12-3*00(487),TRBV12-4*00(487)	TRBD1*00(30)	TRBJ1-2*00(155)		530|546|567|0|16||80.0;530|546|567|0|16||80.0	21|27|36|17|23||30.0	37|40|68|27|30||15.0												TGTGCCAGCAGTTTAGAGGCGCCGGGGTTC	36								CASSLEAPGF		:::::::::0:-1:16:17:-9:3:23:27:-17:30:::	TLML_22_	RNA
2689	CLONES_TRBTLML_22__FU2_TCR-JV_cDNA_13_CCGACAAC_merged_170000.txt	5043	1	2.2079e-05	TGTGCCAGCAGTGTTCGAAAACTGTTTTTT	EEEEEEEEEEEEEEEEEEEEEEEEEEEEEE	TRBV2*00(115)		TRBJ1-4*00(205)		518|531|555|0|13||65.0		30|43|71|17|30||65.0												TGTGCCAGCAGTGTTCGAAAACTGTTTTTT	36								CASSVRKLFF		:::::::::0:-4:13:::::17:-10:30:::	TLML_22_	RNA
2690	CLONES_TRBTLML_22__FU2_TCR-JV_cDNA_13_CCGACAAC_merged_170000.txt	5053	1	2.2079e-05	TGCGCCAGCAGTAAAAATTCGGGGCTACTT	EEEEEEAEEEEEEEEEEEEAEAEEEEEEEE	TRBV23-1*00(360)	TRBD1*00(25)	TRBJ2-3*00(150)		580|592|617|0|12||60.0	19|24|36|20|25||25.0	39|41|69|28|30||10.0												TGCGCCAGCAGTAAAAATTCGGGGCTACTT	32								CASSKNSGLL		:::::::::0:-5:12:20:-7:0:25:28:-19:30:::	TLML_22_	RNA
2691	CLONES_TRBTLML_22__FU2_TCR-JV_cDNA_13_CCGACAAC_merged_170000.txt	5054	1	2.2079e-05	TGCAGCGTGCAGATCACTGAAGCTTTCTTT	EEEEEEEEEEEEEEEEEEEEEEEEEEEEEE	TRBV29-1*00(225)		TRBJ1-1*00(220)		700|708|734|0|8||40.0		24|40|68|14|30||80.0												TGCAGCGTGCAGATCACTGAAGCTTTCTTT	36								CSVQITEAFF		:::::::::0:-6:8:::::14:-4:30:::	TLML_22_	RNA
2692	CLONES_TRBTLML_22__FU2_TCR-JV_cDNA_13_CCGACAAC_merged_170000.txt	5056	1	2.2079e-05	TGTCCCACCAGCAGAGATCTCTTAAGGTC	EEAEAAEEEEEEEEEEEEEEEEEEEEEEE	TRBV15*00(303)		TRBJ2-7*00(150)		552|574|589|0|22|SG555C|94.0		37|39|67|27|29||10.0												TGTCCCACCAGCAGAGATCTCTTAAGGTC	32								CPTSR_SLKV		:::::::::0:5:22:::::27:-17:29:::	TLML_22_	RNA
2693	CLONES_TRBTLML_22__FU2_TCR-JV_cDNA_13_CCGACAAC_merged_170000.txt	5065	1	2.2079e-05	TGTGCCAGCAGCACATGAAGCTTTCTTT	EEEEEEEEEEEEEEEEEEEEEEEEEEEE	TRBV3-1*00(155),TRBV3-2*00(155)		TRBJ1-1*00(205)		543|555|580|0|12||60.0;543|555|580|0|12||60.0		27|40|68|15|28||65.0												TGTGCCAGCAGCACATGAAGCTTTCTTT	36								CASST_EAFF		:::::::::0:-5:12:::::15:-7:28:::	TLML_22_	RNA
2694	CLONES_TRBTLML_22__FU2_TCR-JV_cDNA_13_CCGACAAC_merged_170000.txt	5071	1	2.2079e-05	TGCAGTGTCATGCTTGGCTACACCTTC	EEEEEEEEEEEEEEEEEEEEEEEEEEE	TRBV20-1*00(165)		TRBJ1-2*00(205)		759|766|793|0|7||35.0		27|40|68|14|27||65.0												TGCAGTGTCATGCTTGGCTACACCTTC	36								CSVMLGYTF		:::::::::0:-7:7:::::14:-7:27:::	TLML_22_	RNA
1	CLONES_TRBTLML_22__FU3_TCR-JV_cDNA_16_CCTAATCC_merged_170000.txt	0	15862	0.38001	TGCAGCGCCAGGGACAACTTCAATCAGCCCCAGCATTTT	NNNNNNNNNNNNNNNNNNNNNNNNNNNNNNNNNNNNNNN	TRBV29-1*00(509.3)	TRBD1*00(30)	TRBJ1-5*00(226.5)		700|707|734|0|7||35.0	12|18|36|10|16||30.0	23|42|70|20|39||95.0												TGCAGCGCCAGGGACAACTTCAATCAGCCCCAGCATTTT	45								CSARDNFNQPQHF		:::::::::0:-7:7:10:0:-6:16:20:-3:39:::	TLML_22_	RNA
2	CLONES_TRBTLML_22__FU3_TCR-JV_cDNA_16_CCTAATCC_merged_170000.txt	2	1495	0.0358161	TGTGCCAGCAGCCATACAGGGCGAACTAATGAAAAACTGTTTTTT	NNNNNNNNNNNNNNNNNNNNNNNNNNNNNNNNNNNNNNNNNNNNN	TRBV7-6*00(451.8)	TRBD1*00(30)	TRBJ1-4*00(235.5)		576|588|613|0|12||60.0	15|21|36|15|21||30.0	21|43|71|23|45||110.0												TGTGCCAGCAGCCATACAGGGCGAACTAATGAAAAACTGTTTTTT	45								CASSHTGRTNEKLFF		:::::::::0:-5:12:15:-3:-3:21:23:-1:45:::	TLML_22_	RNA
3	CLONES_TRBTLML_22__FU3_TCR-JV_cDNA_16_CCTAATCC_merged_170000.txt	5	926	0.0221844	TGTGCCAGCAGCTTAGAGGGACTAGTATCCTACAATGAGCAGTTCTTC	NNNNNNNNNNNNNNNNNNNNNNNNNNNNNNNNNNNNNNNNNNNNNNNN	TRBV7-2*00(478.8)	TRBD2*00(40)	TRBJ2-1*00(234.9)		580|596|617|0|16||80.0	16|24|48|17|25||40.0	21|42|70|27|48||105.0												TGTGCCAGCAGCTTAGAGGGACTAGTATCCTACAATGAGCAGTTCTTC	45								CASSLEGLVSYNEQFF		:::::::::0:-1:16:17:0:-8:25:27:-1:48:::	TLML_22_	RNA
4	CLONES_TRBTLML_22__FU3_TCR-JV_cDNA_16_CCTAATCC_merged_170000.txt	6	769	0.0184231	TGCAGCGCTACAAGATCGGACAGGCCCCCCACTGAAGCTTTCTTT	NNNNNNNNNNNNNNNNNNNNNNNNNNNNNNNNNNNNNNNNNNNNN	TRBV29-1*00(504.7)	TRBD1*00(35)	TRBJ1-1*00(211.7)		700|707|734|0|7||35.0	13|20|36|17|24||35.0	24|40|68|29|45||80.0												TGCAGCGCTACAAGATCGGACAGGCCCCCCACTGAAGCTTTCTTT	45								CSATRSDRPPTEAFF		:::::::::0:-7:7:17:-1:-4:24:29:-4:45:::	TLML_22_	RNA
5	CLONES_TRBTLML_22__FU3_TCR-JV_cDNA_16_CCTAATCC_merged_170000.txt	7	745	0.0178482	TGTGCCATAGGGACAGGGGATAGCAATCAGCCCCAGCATTTT	NNNNNNNNNNNNNNNNNNNNNNNNNNNNNNNNNNNNNNNNEE	TRBV10-3*00(485.2)	TRBD1*00(50)	TRBJ1-5*00(244.9)		533|541|570|0|8||40.0	12|22|36|9|19||50.0	19|42|70|19|42||115.0												TGTGCCATAGGGACAGGGGATAGCAATCAGCCCCAGCATTTT	36								CAIGTGDSNQPQHF		:::::::::0:-9:8:9:0:-2:19:19:1:42:::	TLML_22_	RNA
6	CLONES_TRBTLML_22__FU3_TCR-JV_cDNA_16_CCTAATCC_merged_170000.txt	8	699	0.0167461	TGTGCCAGCAGCGAGGGGACTCGCCAGTACTTC	NNNNNNNNNNNNNNNNNNNNNNNNNNNNNNNNN	TRBV4-2*00(476.2)	TRBD2*00(30)	TRBJ2-5*00(181.7)		537|549|574|0|12||60.0	16|22|48|15|21||30.0	30|40|68|23|33||50.0												TGTGCCAGCAGCGAGGGGACTCGCCAGTACTTC	45								CASSEGTRQYF		:::::::::0:-5:12:15:0:-10:21:23:-10:33:::	TLML_22_	RNA
7	CLONES_TRBTLML_22__FU3_TCR-JV_cDNA_16_CCTAATCC_merged_170000.txt	9	675	0.0161712	TGCGCCAGCAGCTTGGCGGGGGCCGGGGATGAGCAGTTCTTC	NNNNNNNNNNNNNNNNNNNNNNNNNNNNNNNNNNNNNNNNNN	TRBV5-1*00(517.9)	TRBD1*00(30)	TRBJ2-1*00(198.2)		554|571|590|0|17||85.0	18|24|36|17|23||30.0	28|42|70|28|42||70.0												TGCGCCAGCAGCTTGGCGGGGGCCGGGGATGAGCAGTTCTTC	45								CASSLAGAGDEQFF		:::::::::0:1:17:17:-6:0:23:28:-8:42:::	TLML_22_	RNA
8	CLONES_TRBTLML_22__FU3_TCR-JV_cDNA_16_CCTAATCC_merged_170000.txt	10	661	0.0158357	TGCGCCAGCAGCTGGGGATTGACAGGGCCCCTCTATGGCTACACCTTC	NNNNNNNNNNNNNNNNNNNNNNNNNNNNNNNNNNNNNNNNNNNNNNNN	TRBV5-1*00(493)	TRBD1*00(35),TRBD2*00(35)	TRBJ1-2*00(207.3)		554|567|590|0|13||65.0	14|21|36|20|27||35.0;28|35|48|23|30||35.0	24|40|68|32|48||80.0												TGCGCCAGCAGCTGGGGATTGACAGGGCCCCTCTATGGCTACACCTTC	45								CASSWGLTGPLYGYTF		:::::::::0:-3:13:20:-2:-3:27:32:-4:48:::	TLML_22_	RNA
9	CLONES_TRBTLML_22__FU3_TCR-JV_cDNA_16_CCTAATCC_merged_170000.txt	11	601	0.0143983	TGTGCCAGCAGTTTCGGGGGGACAGGGAATCAGCCCCAGCATTTT	NNNNNNNNNNNNNNNNNNNNNNNNNNNNNNNNNNNNNNNNNNNNN	TRBV12-3*00(537.6),TRBV12-4*00(532.8)	TRBD1*00(45)	TRBJ1-5*00(222.1)		530|544|567|0|14||70.0;530|544|567|0|14||70.0	12|21|36|18|27||45.0	24|42|70|27|45||90.0												TGTGCCAGCAGTTTCGGGGGGACAGGGAATCAGCCCCAGCATTTT	45								CASSFGGTGNQPQHF		:::::::::0:-3:14:18:0:-3:27:27:-4:45:::	TLML_22_	RNA
10	CLONES_TRBTLML_22__FU3_TCR-JV_cDNA_16_CCTAATCC_merged_170000.txt	12	562	0.013464	TGCAGTGCTAGAGATTACAGGGTGGTCACTGAAGCTTTCTTT	NNNNNNNNNNNNNNNNNNNNNNNNNNNNNNNNNNNNNNNNNN	TRBV20-1*00(521.7)	TRBD1*00(30)	TRBJ1-1*00(214.1)		759|774|793|0|15||75.0	15|21|36|16|22||30.0	24|40|68|26|42||80.0												TGCAGTGCTAGAGATTACAGGGTGGTCACTGAAGCTTTCTTT	45								CSARDYRVVTEAFF		:::::::::0:1:15:16:-3:-3:22:26:-4:42:::	TLML_22_	RNA
11	CLONES_TRBTLML_22__FU3_TCR-JV_cDNA_16_CCTAATCC_merged_170000.txt	16	373	0.00893606	TGTGCCAGCAGCCTTTGGGGGACTGGAAACACCATATATTTT	NNNNNNNNNNNNNNNNNNNNNNNNNNNNNNNNNNNNNNNNEE	TRBV13*00(568.5)	TRBD1*00(25)	TRBJ1-3*00(220.7)		567|579|604|0|12||60.0	18|23|36|16|21||25.0	22|42|70|22|42||100.0												TGTGCCAGCAGCCTTTGGGGGACTGGAAACACCATATATTTT	36								CASSLWGTGNTIYF		:::::::::0:-5:12:16:-6:-1:21:22:-2:42:::	TLML_22_	RNA
12	CLONES_TRBTLML_22__FU3_TCR-JV_cDNA_16_CCTAATCC_merged_170000.txt	18	363	0.00869649	TGTGCCAGTAGTGCTACAGCGTACTACGAGCAGTACTTC	NNNNNNNNNNNNNNNNNNNNNNNNNNNNNNNNNNNNNNE	TRBV19*00(501.5)		TRBJ2-7*00(204.7)		559|571|596|0|12||60.0		23|39|67|23|39||80.0												TGTGCCAGTAGTGCTACAGCGTACTACGAGCAGTACTTC	36								CASSATAYYEQYF		:::::::::0:-5:12:::::23:-3:39:::	TLML_22_	RNA
13	CLONES_TRBTLML_22__FU3_TCR-JV_cDNA_16_CCTAATCC_merged_170000.txt	19	336	0.00804964	TGTGCCAGCAGCCAAGGGATTCTGGAGGACAGGGGATCTCGCCGTTTAGCGAATGAGCAGTTCTTC	NNNNNNNNNNNNNNNNNNNNNNNNNNNNNNNNNNNNNNNNNNNNNNNNNNNNNNNNNNNNNNNNNN	TRBV3-1*00(515.9)	TRBD1*00(45)	TRBJ2-1*00(202.3)		543|559|580|0|16||80.0	13|22|36|26|35||45.0	27|42|70|51|66||75.0												TGTGCCAGCAGCCAAGGGATTCTGGAGGACAGGGGATCTCGCCGTTTAGCGAATGAGCAGTTCTTC	45								CASSQGILEDRGSRRLANEQFF		:::::::::0:-1:16:26:-1:-2:35:51:-7:66:::	TLML_22_	RNA
14	CLONES_TRBTLML_22__FU3_TCR-JV_cDNA_16_CCTAATCC_merged_170000.txt	20	320	0.00766632	TGCGCCAGCAGTGATGCCGGACAGGGGTACGAGCAGTACTTC	NNNNNNNNNNNNNNNNNNNNNNNNNNNNNNNNNNNNNNNNNN	TRBV10-2*00(476.5)	TRBD1*00(45)	TRBJ2-7*00(205.9)		533|547|570|0|14||70.0	13|22|36|18|27||45.0	24|39|67|27|42||75.0												TGCGCCAGCAGTGATGCCGGACAGGGGTACGAGCAGTACTTC	45								CASSDAGQGYEQYF		:::::::::0:-3:14:18:-1:-2:27:27:-4:42:::	TLML_22_	RNA
15	CLONES_TRBTLML_22__FU3_TCR-JV_cDNA_16_CCTAATCC_merged_170000.txt	21	319	0.00764237	TGTGCCAGCAGCCAAGATGACACCGGAGGGTTAGAGACCCAGTACTTC	NNNNNNNNNNNNNNNNNNNNNNNNNNNNNNNNNNNNNNNNNNNNNNNN	TRBV3-1*00(467.9)	TRBD2*00(30)	TRBJ2-5*00(206.8)		543|561|580|0|18||90.0	26|32|48|24|30||30.0	24|40|68|32|48||80.0												TGTGCCAGCAGCCAAGATGACACCGGAGGGTTAGAGACCCAGTACTTC	45								CASSQDDTGGLETQYF		:::::::::0:1:18:24:-10:0:30:32:-4:48:::	TLML_22_	RNA
16	CLONES_TRBTLML_22__FU3_TCR-JV_cDNA_16_CCTAATCC_merged_170000.txt	25	270	0.00646846	TGTGCCAGCAGACGGGACAGGGAAACGCTGAACACTGAAGCTTTCTTT	NNNNNNNNNNNNNNNNNNNNNNNNNNNNNNNNNNNNNNNNNNNNNEEE	TRBV12-4*00(488.9),TRBV12-3*00(488)	TRBD1*00(50)	TRBJ1-1*00(232.4)		530|541|567|0|11||55.0;530|541|567|0|11||55.0	11|21|36|12|22||50.0	20|40|68|28|48||100.0												TGTGCCAGCAGACGGGACAGGGAAACGCTGAACACTGAAGCTTTCTTT	36								CASRRDRETLNTEAFF		:::::::::0:-6:11:12:1:-3:22:28:0:48:::	TLML_22_	RNA
17	CLONES_TRBTLML_22__FU3_TCR-JV_cDNA_16_CCTAATCC_merged_170000.txt	26	254	0.00608514	TGTGCCATCGCGGTGGGATTAGGCTACGAGCAGTACTTC	NNNNNNNNNNNNNNNNNNNNNNNNNNNNNNNNNNNNNEE	TRBV27*00(462.1)		TRBJ2-7*00(205)		556|563|593|0|7||35.0		23|39|67|23|39||80.0												TGTGCCATCGCGGTGGGATTAGGCTACGAGCAGTACTTC	36								CAIAVGLGYEQYF		:::::::::0:-10:7:::::23:-3:39:::	TLML_22_	RNA
18	CLONES_TRBTLML_22__FU3_TCR-JV_cDNA_16_CCTAATCC_merged_170000.txt	27	248	0.0059414	TGTGCCATCAGTGGTGGGACATTAGGAAGCACAGATACGCAGTATTTT	NNNNNNNNNNNNNNNNNNNNNNNNNNNNNNNNNNNNNNNNNEEEEEEE	TRBV10-3*00(520.1)	TRBD1*00(30)	TRBJ2-3*00(228.3)		533|546|570|0|13||65.0	12|18|36|15|21||30.0	20|41|69|27|48||105.0												TGTGCCATCAGTGGTGGGACATTAGGAAGCACAGATACGCAGTATTTT	36								CAISGGTLGSTDTQYF		:::::::::0:-4:13:15:0:-6:21:27:0:48:::	TLML_22_	RNA
19	CLONES_TRBTLML_22__FU3_TCR-JV_cDNA_16_CCTAATCC_merged_170000.txt	28	223	0.00534247	TGTGCCAGCAGTTACCCGACTAGCGCCACAGATACGCAGTATTTT	NNNNNNNNNNNNNNNNNNNNNNNNNNNNNNNNNNNNNNNNNNNNN	TRBV6-6*00(477.1)	TRBD2*00(30)	TRBJ2-3*00(214.2)		516|535|553|0|19|ST531C|79.0	20|26|48|19|25||30.0	22|41|69|26|45||95.0												TGTGCCAGCAGTTACCCGACTAGCGCCACAGATACGCAGTATTTT	45								CASSYPTSATDTQYF		:::::::::0:2:19:19:-4:-6:25:26:-2:45:::	TLML_22_	RNA
20	CLONES_TRBTLML_22__FU3_TCR-JV_cDNA_16_CCTAATCC_merged_170000.txt	29	218	0.00522268	TGTGCCAGCAGCTTGGGACAGGCCTACGAGCAGTACTTC	NNNNNNNNNNNNNNNNNNNNNNNNNNNNNNNNNNNNEEE	TRBV7-8*00(507.7)	TRBD1*00(40)	TRBJ2-7*00(221.4)		567|581|604|0|14||70.0	12|20|36|14|22||40.0	22|39|67|22|39||85.0												TGTGCCAGCAGCTTGGGACAGGCCTACGAGCAGTACTTC	36								CASSLGQAYEQYF		:::::::::0:-3:14:14:0:-4:22:22:-2:39:::	TLML_22_	RNA
21	CLONES_TRBTLML_22__FU3_TCR-JV_cDNA_16_CCTAATCC_merged_170000.txt	30	216	0.00517477	TGTGCCAGCTCACCGCGGGACTTGCCCTCCTACGAGCAGTACTTC	NNNNNNNNNNNNNNNNNNNNNNNNNNNNNNNNNNNNNNNNNNNNN	TRBV18*00(487.6)	TRBD2*00(35),TRBD1*00(30)	TRBJ2-7*00(223.6)		702|716|739|0|14||70.0	15|22|48|15|22||35.0;11|17|36|15|21||30.0	20|39|67|26|45||95.0												TGTGCCAGCTCACCGCGGGACTTGCCCTCCTACGAGCAGTACTTC	45								CASSPRDLPSYEQYF		:::::::::0:-3:14:15:1:-10:22:26:0:45:::	TLML_22_	RNA
22	CLONES_TRBTLML_22__FU3_TCR-JV_cDNA_16_CCTAATCC_merged_170000.txt	31	214	0.00512685	TGTGCCAGCAGCGTCGCGGAGGGGAAGCAGTACTTC	NNNNNNNNNNNNNNNNNNNNNNNNNNNNNNNNNNNN	TRBV7-9*00(510.2)	TRBD2*00(30)	TRBJ2-7*00(183)		556|568|593|0|12||60.0	26|32|48|17|23||30.0	28|39|67|25|36||55.0												TGTGCCAGCAGCGTCGCGGAGGGGAAGCAGTACTTC	45								CASSVAEGKQYF		:::::::::0:-5:12:17:-10:0:23:25:-8:36:::	TLML_22_	RNA
23	CLONES_TRBTLML_22__FU3_TCR-JV_cDNA_16_CCTAATCC_merged_170000.txt	32	209	0.00500707	TGTGCCAGTAGTATGGACGGGACAGGGTTCCTGCAGCCCCAGCATTTT	NNNNNNNNNNNNNNNNNNNNNNNNNNNNNNNNNNNNNNNNNEJEENNN	TRBV19*00(479.6)	TRBD1*00(50)	TRBJ1-5*00(207.7)		559|573|596|0|14||70.0	11|21|36|17|27||50.0	27|42|70|33|48||75.0												TGTGCCAGTAGTATGGACGGGACAGGGTTCCTGCAGCCCCAGCATTTT	36								CASSMDGTGFLQPQHF		:::::::::0:-3:14:17:1:-3:27:33:-7:48:::	TLML_22_	RNA
24	CLONES_TRBTLML_22__FU3_TCR-JV_cDNA_16_CCTAATCC_merged_170000.txt	33	205	0.00491124	TGTGCCATCAGTGAGTCCGGGACGGTAAACACTGAAGCTTTCTTT	NNNNNNNNNNNNNNNNNNNNNNNNNNNNNNNNNNNNNNNNNNNNN	TRBV10-3*00(543.6)	TRBD1*00(30),TRBD2*00(30)	TRBJ1-1*00(222.6)		533|550|570|0|17||85.0	11|17|36|17|23||30.0;15|21|48|17|23||30.0	22|40|68|27|45||90.0												TGTGCCATCAGTGAGTCCGGGACGGTAAACACTGAAGCTTTCTTT	45								CAISESGTVNTEAFF		:::::::::0:0:17:17:1:-7:23:27:-2:45:::	TLML_22_	RNA
25	CLONES_TRBTLML_22__FU3_TCR-JV_cDNA_16_CCTAATCC_merged_170000.txt	34	198	0.00474354	TGTGCCAGCAGCGGTGACACCACCGGGGAGCTGTTTTTT	EEEEEEENNNNNNNNNNNNNNNNNNNNNNNNNNNNEEEE	TRBV7-9*00(486.4)		TRBJ2-2*00(218.8)		556|568|593|0|12||60.0		24|43|71|20|39||95.0												TGTGCCAGCAGCGGTGACACCACCGGGGAGCTGTTTTTT	36								CASSGDTTGELFF		:::::::::0:-5:12:::::20:-4:39:::	TLML_22_	RNA
26	CLONES_TRBTLML_22__FU3_TCR-JV_cDNA_16_CCTAATCC_merged_170000.txt	35	196	0.00469562	TGTGCCAGTAGTACCCGGGATAGCAATCAGCCCCAGCATTTT	NNNNNNNNNNNNNNNNNNNNNNNNNNNNNNNNNNEEEEEEEE	TRBV19*00(489.9)	TRBD1*00(30),TRBD2*00(30)	TRBJ1-5*00(250)		559|572|596|0|13||65.0	9|15|36|13|19||30.0;13|19|48|13|19||30.0	19|42|70|19|42||115.0												TGTGCCAGTAGTACCCGGGATAGCAATCAGCCCCAGCATTTT	36								CASSTRDSNQPQHF		:::::::::0:-4:13:13:3:-9:19:19:1:42:::	TLML_22_	RNA
27	CLONES_TRBTLML_22__FU3_TCR-JV_cDNA_16_CCTAATCC_merged_170000.txt	36	195	0.00467167	TGTGCCAGCTCACCACGGGTGGGACAACGGTATGGCTACACCTTC	EEENNNNNNNNNNNNNNNNNNNNNNNNNNNNNNNNNNNNNEEEEE	TRBV18*00(524.4)		TRBJ1-2*00(195.3)		702|724|739|0|22|SC718G|94.0		25|40|68|30|45||75.0												TGTGCCAGCTCACCACGGGTGGGACAACGGTATGGCTACACCTTC	36								CASSPRVGQRYGYTF		:::::::::0:5:22:::::30:-5:45:::	TLML_22_	RNA
28	CLONES_TRBTLML_22__FU3_TCR-JV_cDNA_16_CCTAATCC_merged_170000.txt	37	190	0.00455188	TGTGCCATCAGGTGGGACAGTCCTCCATACGAGCAGTACTTC	NNNNNNNNNNNNNNNNNNNNNNNNNNNNNNNNNNNNNNNNNE	TRBV10-3*00(515.6)	TRBD1*00(35)	TRBJ2-7*00(203.9)		533|544|570|0|11||55.0	12|19|36|13|20||35.0	24|39|67|27|42||75.0												TGTGCCATCAGGTGGGACAGTCCTCCATACGAGCAGTACTTC	36								CAIRWDSPPYEQYF		:::::::::0:-6:11:13:0:-5:20:27:-4:42:::	TLML_22_	RNA
29	CLONES_TRBTLML_22__FU3_TCR-JV_cDNA_16_CCTAATCC_merged_170000.txt	40	186	0.00445605	TGTGCCAGCAGCCAAGAGTTCAGGGCAGATACGCAGTATTTT	NNNNNNNNNNNNNNNNNNNNNNNNNNNNNNNNNNNNNNNEEE	TRBV3-1*00(571.7)	TRBD1*00(25)	TRBJ2-3*00(205.9)		543|560|580|0|17||85.0	16|21|36|20|25||25.0	24|41|69|25|42||85.0												TGTGCCAGCAGCCAAGAGTTCAGGGCAGATACGCAGTATTTT	36								CASSQEFRADTQYF		:::::::::0:0:17:20:-4:-3:25:25:-4:42:::	TLML_22_	RNA
30	CLONES_TRBTLML_22__FU3_TCR-JV_cDNA_16_CCTAATCC_merged_170000.txt	43	182	0.00436022	TGTGCCAGCAGCCCCCACTGGGGGCCTCTATTCACCATATATTTT	NNNNNNNNNNNNNNNNNNNNNNNNNNNNNNNNNNNNNNNNNNNNN	TRBV7-2*00(473.4)	TRBD1*00(30)	TRBJ1-3*00(198.1)		580|592|617|0|12||60.0	18|24|36|19|25||30.0	29|42|70|32|45||65.0												TGTGCCAGCAGCCCCCACTGGGGGCCTCTATTCACCATATATTTT	45								CASSPHWGPLFTIYF		:::::::::0:-5:12:19:-6:0:25:32:-9:45:::	TLML_22_	RNA
31	CLONES_TRBTLML_22__FU3_TCR-JV_cDNA_16_CCTAATCC_merged_170000.txt	47	168	0.00402482	TGTGCCAGCAGCCCCCCTAGCACAGATACGCAGTATTTT	NNNNNNNNNNNNNNNNNNNNNNNNNNNNNNNNEEEEEEE	TRBV4-2*00(515.6)		TRBJ2-3*00(240.5)		537|550|574|0|13||65.0		18|41|69|16|39||115.0												TGTGCCAGCAGCCCCCCTAGCACAGATACGCAGTATTTT	36								CASSPPSTDTQYF		:::::::::0:-4:13:::::16:2:39:::	TLML_22_	RNA
32	CLONES_TRBTLML_22__FU3_TCR-JV_cDNA_16_CCTAATCC_merged_170000.txt	49	162	0.00388108	TGTGCCAGCAGCTCCTCCTACGAGCAGTACTTC	NNNNNNNNNNNNNNNNNNNNNNNNNNNNNNNNE	TRBV7-9*00(502.9)		TRBJ2-7*00(226.3)		556|569|593|0|13||65.0		20|39|67|14|33||95.0												TGTGCCAGCAGCTCCTCCTACGAGCAGTACTTC	36								CASSSSYEQYF		:::::::::0:-4:13:::::14:0:33:::	TLML_22_	RNA
33	CLONES_TRBTLML_22__FU3_TCR-JV_cDNA_16_CCTAATCC_merged_170000.txt	55	137	0.00328214	TGTGCCAGCAGGATTATAGCGGGCGGAAACCGAAGAGATACGCAGTATTTT	NNNNNNNNNNNNNNNNNNNNNNNNNNNNNNNNNNNNNNNNNNEEEEEEEEE	TRBV4-2*00(516.3)	TRBD2*00(35)	TRBJ2-3*00(205)		537|548|574|0|11||55.0	21|28|48|16|23||35.0	25|41|69|35|51||80.0												TGTGCCAGCAGGATTATAGCGGGCGGAAACCGAAGAGATACGCAGTATTTT	36								CASRIIAGGNRRDTQYF		:::::::::0:-6:11:16:-5:-4:23:35:-5:51:::	TLML_22_	RNA
34	CLONES_TRBTLML_22__FU3_TCR-JV_cDNA_16_CCTAATCC_merged_170000.txt	56	132	0.00316236	TGTGCCAGCGGGACAGGGGAAGGGACCCAGTACTTC	NNNNNNNNNNNNNNNNNNNNNNNNNNNNNNEEEEEE	TRBV6-5*00(469.5)	TRBD1*00(50)	TRBJ2-5*00(199.4)		519|528|556|0|9||45.0	12|22|36|9|19||50.0	23|40|68|19|36|SA26G|69.0												TGTGCCAGCGGGACAGGGGAAGGGACCCAGTACTTC	36								CASGTGEGTQYF		:::::::::0:-8:9:9:0:-2:19:19:-3:36:::	TLML_22_	RNA
35	CLONES_TRBTLML_22__FU3_TCR-JV_cDNA_16_CCTAATCC_merged_170000.txt	57	130	0.00311444	TGCGCCAGCAGCTTGGGTTGGGGACAAACCTACGAGCAGTACTTC	NNNNNNNNNNNNNNNNNNNNNNNNNNNNNNNNNNNNNNNNNEEEE	TRBV5-1*00(535.5)	TRBD1*00(30)	TRBJ2-7*00(207.9)		554|570|590|0|16||80.0	12|18|36|20|26||30.0	22|39|67|28|45||85.0												TGCGCCAGCAGCTTGGGTTGGGGACAAACCTACGAGCAGTACTTC	36								CASSLGWGQTYEQYF		:::::::::0:0:16:20:0:-6:26:28:-2:45:::	TLML_22_	RNA
36	CLONES_TRBTLML_22__FU3_TCR-JV_cDNA_16_CCTAATCC_merged_170000.txt	58	130	0.00311444	TGCAGCGTTGTAGCGGGGGGGGCCCAAGAGACCCAGTACTTC	NNNNNNNNNNNNNNNNNNNNNNNNNNNNNNNNNNNNNNNEEE	TRBV29-1*00(454.4)	TRBD2*00(39)	TRBJ2-5*00(227.4)		700|710|734|0|10||50.0	21|32|48|10|21|SA28G|39.0	21|40|68|23|42||95.0												TGCAGCGTTGTAGCGGGGGGGGCCCAAGAGACCCAGTACTTC	36								CSVVAGGAQETQYF		:::::::::0:-4:10:10:-5:0:21:23:-1:42:::	TLML_22_	RNA
37	CLONES_TRBTLML_22__FU3_TCR-JV_cDNA_16_CCTAATCC_merged_170000.txt	59	128	0.00306653	TGTGCCAGCAGCTTTGGGGGCTACGAGCAGTACTTC	EEEEENNNNNNNNNNNNNNNNNNNNNNNNNNNNNNE	TRBV7-9*00(460.6)	TRBD1*00(25)	TRBJ2-7*00(208)		556|570|593|0|14||70.0	18|23|36|15|20||25.0	23|39|67|20|36||80.0												TGTGCCAGCAGCTTTGGGGGCTACGAGCAGTACTTC	36								CASSFGGYEQYF		:::::::::0:-3:14:15:-6:-1:20:20:-3:36:::	TLML_22_	RNA
38	CLONES_TRBTLML_22__FU3_TCR-JV_cDNA_16_CCTAATCC_merged_170000.txt	61	127	0.00304257	TGTGCCAGTAGTATTAGCCTAGAAGAGACCCAGTACTTC	NNNNNNNNNNNNNNNNNNNNNNNNNNNNNNNNNNNNEEE	TRBV19*00(560.8)		TRBJ2-5*00(209.4)		559|573|596|0|14||70.0		23|40|68|22|39||85.0												TGTGCCAGTAGTATTAGCCTAGAAGAGACCCAGTACTTC	36								CASSISLEETQYF		:::::::::0:-3:14:::::22:-3:39:::	TLML_22_	RNA
39	CLONES_TRBTLML_22__FU3_TCR-JV_cDNA_16_CCTAATCC_merged_170000.txt	62	126	0.00301861	TGTGCCAGCAGCTTAAGCGGGTGGGACGTTACCTTCACAGATACGCAGTATTTT	EEENNNNNNNNNNNNNNNNNNNNNNNNNNNNNNNNNNNNEEEEEEEEEEEEEEE	TRBV7-2*00(439.2)	TRBD2*00(34)	TRBJ2-3*00(217.1)		580|595|617|0|15||75.0	22|32|48|15|25|SA28T|34.0	22|41|69|35|54||95.0												TGTGCCAGCAGCTTAAGCGGGTGGGACGTTACCTTCACAGATACGCAGTATTTT	36								CASSLSGWDVTFTDTQYF		:::::::::0:-2:15:15:-6:0:25:35:-2:54:::	TLML_22_	RNA
40	CLONES_TRBTLML_22__FU3_TCR-JV_cDNA_16_CCTAATCC_merged_170000.txt	66	121	0.00289883	TGTGCCAGCAGCTTAGCGGGGGTGGACTACGAGCAGTACTTC	NNNNNNNNNNNNNNNNNNNNNNNNNNNNNNNNNNNNNNNNNE	TRBV7-9*00(485.9)		TRBJ2-7*00(202.4)		556|574|593|0|18||90.0		23|39|67|26|42||80.0												TGTGCCAGCAGCTTAGCGGGGGTGGACTACGAGCAGTACTTC	36								CASSLAGVDYEQYF		:::::::::0:1:18:::::26:-3:42:::	TLML_22_	RNA
41	CLONES_TRBTLML_22__FU3_TCR-JV_cDNA_16_CCTAATCC_merged_170000.txt	68	112	0.00268321	TGTGCCACCAGTGGCGAACACCCCAAACACTGAAGCTTTCTTT	NNNNNNNNNNNNNNNNNNNNNNNNNNNNNNNNNNNNNNNNNNE	TRBV15*00(495)		TRBJ1-1*00(222.3)		552|563|589|0|11||55.0		22|40|68|25|43||90.0												TGTGCCACCAGTGGCGAACACCCCAAACACTGAAGCTTTCTTT	36								CATSGEH_PNTEAFF		:::::::::0:-6:11:::::25:-2:43:::	TLML_22_	RNA
42	CLONES_TRBTLML_22__FU3_TCR-JV_cDNA_16_CCTAATCC_merged_170000.txt	70	111	0.00265926	TGTGCCAGCAGTGATTTAGCCAGGGTTGAAAAACTGTTTTTT	EEEEEEEEEEEEEEEEEEEEEEEEEEEEEEEEEEEEEEEEEE	TRBV2*00(416)	TRBD1*00(25)	TRBJ1-4*00(209.1)		518|532|555|0|14||70.0	16|21|36|20|25||25.0	27|43|71|26|42||80.0												TGTGCCAGCAGTGATTTAGCCAGGGTTGAAAAACTGTTTTTT	36								CASSDLARVEKLFF		:::::::::0:-3:14:20:-4:-3:25:26:-7:42:::	TLML_22_	RNA
43	CLONES_TRBTLML_22__FU3_TCR-JV_cDNA_16_CCTAATCC_merged_170000.txt	71	110	0.0026353	TGTGCCAGCAGTTTCGACGGTAGCTCCTACAATGAGCAGTTCTTC	NNNNNNNNNNNNNNNNNNNNNNNNNNNNNNNNNNNNNNNNNNEEE	TRBV27*00(474.7)		TRBJ2-1*00(247.5)		556|570|593|0|14||70.0		18|42|70|21|45||120.0												TGTGCCAGCAGTTTCGACGGTAGCTCCTACAATGAGCAGTTCTTC	36								CASSFDGSSYNEQFF		:::::::::0:-3:14:::::21:2:45:::	TLML_22_	RNA
44	CLONES_TRBTLML_22__FU3_TCR-JV_cDNA_16_CCTAATCC_merged_170000.txt	73	109	0.00261134	TGTGCCAGCAGACCAGGGGGCACAGGTCAGCCCCAGCATTTT	NNNNNNNNNNNNNNNNNNNNNNNNNNNNNNNNNNNEEEEEEE	TRBV27*00(514.3)	TRBD1*00(40)	TRBJ1-5*00(211.4)		556|567|593|0|11||55.0	16|24|36|13|21||40.0	26|42|70|26|42||80.0												TGTGCCAGCAGACCAGGGGGCACAGGTCAGCCCCAGCATTTT	36								CASRPGGTGQPQHF		:::::::::0:-6:11:13:-4:0:21:26:-6:42:::	TLML_22_	RNA
45	CLONES_TRBTLML_22__FU3_TCR-JV_cDNA_16_CCTAATCC_merged_170000.txt	74	106	0.00253947	TGTGCCAGCAGTTTAGAGCAGGCTTCCTACGAGCAGTACTTC	EEEEEENNNNNNNNNNNNNNNNNNNNNNNNNNNNNNEEEEEE	TRBV27*00(524.7)		TRBJ2-7*00(216.9)		556|571|593|0|15||75.0		21|39|67|24|42||90.0												TGTGCCAGCAGTTTAGAGCAGGCTTCCTACGAGCAGTACTTC	36								CASSLEQASYEQYF		:::::::::0:-2:15:::::24:-1:42:::	TLML_22_	RNA
46	CLONES_TRBTLML_22__FU3_TCR-JV_cDNA_16_CCTAATCC_merged_170000.txt	77	102	0.00244364	TGTGCCAGCAGCTTGTTACCGGGACGGTGGGGACACCATATATTTT	EEENNNNNNNNNNNNNNNNNNNNNNNNNNNNNNNNNNNNNNEEEEE	TRBV7-6*00(413.7)	TRBD1*00(35),TRBD2*00(35)	TRBJ1-3*00(192.3)		576|590|613|0|14||70.0	10|17|36|18|25||35.0;14|21|48|18|25||35.0	28|42|70|32|46||70.0												TGTGCCAGCAGCTTGTTACCGGGACGGTGGGGACACCATATATTTT	36								CASSLLPG_GGDTIYF		:::::::::0:-3:14:18:2:-7:25:32:-8:46:::	TLML_22_	RNA
47	CLONES_TRBTLML_22__FU3_TCR-JV_cDNA_16_CCTAATCC_merged_170000.txt	78	102	0.00244364	TGCGCCAGCAGCCAAGTTCAGTTTAATCAGCCCCAGCATTTT	EEEEEEEEEENNNNNNNNNNNNNNNNNNNNNNEEEEEEEEEE	TRBV4-1*00(514.1)		TRBJ1-5*00(217.7)		537|553|574|0|16||80.0		24|42|70|24|42||90.0												TGCGCCAGCAGCCAAGTTCAGTTTAATCAGCCCCAGCATTTT	36								CASSQVQFNQPQHF		:::::::::0:-1:16:::::24:-4:42:::	TLML_22_	RNA
48	CLONES_TRBTLML_22__FU3_TCR-JV_cDNA_16_CCTAATCC_merged_170000.txt	79	96	0.0022999	TGTGCCAGTAGTATCCCCACCGCGGGGGGCTGGAATCAGCCCCAGCATTTT	EENNNNNNNNNNNNNNNNNNNNNNNNNNEEEEEEEEEEEEEEEEEEEEEEE	TRBV19*00(499.6)	TRBD1*00(30)	TRBJ1-5*00(216.4)		559|573|596|0|14||70.0	18|24|36|24|30||30.0	24|42|70|33|51||90.0												TGTGCCAGTAGTATCCCCACCGCGGGGGGCTGGAATCAGCCCCAGCATTTT	36								CASSIPTAGGWNQPQHF		:::::::::0:-3:14:24:-6:0:30:33:-4:51:::	TLML_22_	RNA
49	CLONES_TRBTLML_22__FU3_TCR-JV_cDNA_16_CCTAATCC_merged_170000.txt	80	95	0.00227594	TGTGCCACCAGCAGACCCATCGGGCTAGCCGGGGATACGCAGTATTTT	EEEEEEEENNNNNNNNNNNNNNNNNNNNNNNNNNNNNNNNNEEEEEEE	TRBV15*00(531.6)	TRBD1*00(25),TRBD2*00(25)	TRBJ2-3*00(194.2)		552|567|589|0|15||75.0	10|15|36|28|33||25.0;7|12|48|23|28||25.0	26|41|69|33|48||75.0												TGTGCCACCAGCAGACCCATCGGGCTAGCCGGGGATACGCAGTATTTT	36								CATSRPIGLAGDTQYF		:::::::::0:-2:15:28:2:-9:33:33:-6:48:::	TLML_22_	RNA
50	CLONES_TRBTLML_22__FU3_TCR-JV_cDNA_16_CCTAATCC_merged_170000.txt	82	95	0.00227594	TGCAGTGCTAGGAGGACAGCAGGGAATTCACCCCTCCACTTT	NNNNNNNNNNNNNNNNNNNNNNNNNNNNNNNNEEEEEEEEEE	TRBV20-1*00(476.8)	TRBD1*00(30)	TRBJ1-6*00(221.4)		759|770|793|0|11||55.0	13|19|36|13|19||30.0	27|45|73|24|42||90.0												TGCAGTGCTAGGAGGACAGCAGGGAATTCACCCCTCCACTTT	36								CSARRTAGNSPLHF		:::::::::0:-3:11:13:-1:-5:19:24:-7:42:::	TLML_22_	RNA
51	CLONES_TRBTLML_22__FU3_TCR-JV_cDNA_16_CCTAATCC_merged_170000.txt	85	93	0.00222803	TGTGCCAGCAGCCCGCGGGGGCAAAACATTCAGTACTTC	NNNNNNNNNNNNNNNNNNNNNNNNNNNNNNNNNEEEEEE	TRBV11-1*00(496.6)	TRBD1*00(30)	TRBJ2-4*00(206.8)		531|543|568|0|12||60.0	18|24|36|16|22||30.0	25|42|70|22|39||85.0												TGTGCCAGCAGCCCGCGGGGGCAAAACATTCAGTACTTC	36								CASSPRGQNIQYF		:::::::::0:-5:12:16:-6:0:22:22:-5:39:::	TLML_22_	RNA
52	CLONES_TRBTLML_22__FU3_TCR-JV_cDNA_16_CCTAATCC_merged_170000.txt	86	91	0.00218011	TGTGCCAGCAGTTACGCGGCCCTCTACGAGCAGTACTTC	EEEEEEEEEEEEEEEEEEEEEEEEEEEEEEEEEEEEEEE	TRBV6-5*00(540.1)	TRBD2*00(30)	TRBJ2-7*00(210.5)		519|534|556|0|15||75.0	30|36|48|17|23||30.0	23|39|67|23|39||80.0												TGTGCCAGCAGTTACGCGGCCCTCTACGAGCAGTACTTC	36								CASSYAALYEQYF		:::::::::0:-2:15:17:-14:4:23:23:-3:39:::	TLML_22_	RNA
53	CLONES_TRBTLML_22__FU3_TCR-JV_cDNA_16_CCTAATCC_merged_170000.txt	87	91	0.00218011	TGTGCCAGCAGCTTCAGGGTGAACACTGAAGCTTTCTTT	NNNNNNNNNNNNNNNNNNNNNNNNNNNNNNNNNNNNEEE	TRBV7-3*00(541.4)	TRBD1*00(25)	TRBJ1-1*00(224.3)		540|554|577|0|14||70.0	16|21|36|14|19||25.0	20|40|68|19|39||100.0												TGTGCCAGCAGCTTCAGGGTGAACACTGAAGCTTTCTTT	36								CASSFRVNTEAFF		:::::::::0:-3:14:14:-4:-3:19:19:0:39:::	TLML_22_	RNA
54	CLONES_TRBTLML_22__FU3_TCR-JV_cDNA_16_CCTAATCC_merged_170000.txt	89	90	0.00215615	TGTGCCAGCAGTCCCTTGTCTCTGTTGACTGAAGCTTTCTTT	NNNNNNNNNNNNNNNNNNNNNNNNNNNNNNNNNNNNNNNNNN	TRBV12-4*00(508.8),TRBV12-3*00(507.4)		TRBJ1-1*00(209.3)		530|542|567|0|12||60.0;530|542|567|0|12||60.0		25|40|68|27|42||75.0												TGTGCCAGCAGTCCCTTGTCTCTGTTGACTGAAGCTTTCTTT	45								CASSPLSLLTEAFF		:::::::::0:-5:12:::::27:-5:42:::	TLML_22_	RNA
55	CLONES_TRBTLML_22__FU3_TCR-JV_cDNA_16_CCTAATCC_merged_170000.txt	91	88	0.00210824	TGTGCCAGCAGTTACAGGACAGGGGGCTTTGTTCGAGCTTTCTTT	EEENNNNNNNNNNNNNNNNNNNNNNNNNNNNNNNNNNEEEEEEEE	TRBV6-6*00(448.6)	TRBD1*00(55)	TRBJ1-1*00(182.2)		516|531|553|0|15||75.0	13|24|36|16|27||55.0	30|40|68|35|45||50.0												TGTGCCAGCAGTTACAGGACAGGGGGCTTTGTTCGAGCTTTCTTT	36								CASSYRTGGFVRAFF		:::::::::0:-2:15:16:-1:0:27:35:-10:45:::	TLML_22_	RNA
56	CLONES_TRBTLML_22__FU3_TCR-JV_cDNA_16_CCTAATCC_merged_170000.txt	92	88	0.00210824	TGTGCCAGCAGCTTGGACAGGGATAACTATGGCTACACCTTC	EEEEEEEEEEEEEEEEEEEEEEEEEEEEEEEEEEEEEEEEEE	TRBV5-4*00(489.5)	TRBD1*00(30)	TRBJ1-2*00(219.5)		549|565|585|0|16||80.0	15|21|36|16|22||30.0	21|40|68|23|42||95.0												TGTGCCAGCAGCTTGGACAGGGATAACTATGGCTACACCTTC	36								CASSLDRDNYGYTF		:::::::::0:0:16:16:-3:-3:22:23:-1:42:::	TLML_22_	RNA
57	CLONES_TRBTLML_22__FU3_TCR-JV_cDNA_16_CCTAATCC_merged_170000.txt	94	87	0.00208428	TGTGCCAGCAGTTACCCCCCGAGGAGGGGCAACTATGGCTACACCTTC	NNNNNNNNNNNNNNNNNNNNNNNNNNNNNNNNNNNNNNNNNNNNNEEE	TRBV6-6*00(530.7)	TRBD2*00(30)	TRBJ1-2*00(214.8)		516|531|553|0|15||75.0	26|32|48|22|28||30.0	22|40|68|30|48||90.0												TGTGCCAGCAGTTACCCCCCGAGGAGGGGCAACTATGGCTACACCTTC	36								CASSYPPRRGNYGYTF		:::::::::0:-2:15:22:-10:0:28:30:-2:48:::	TLML_22_	RNA
58	CLONES_TRBTLML_22__FU3_TCR-JV_cDNA_16_CCTAATCC_merged_170000.txt	105	78	0.00186867	TGTGCCAGCAGCTTAGTGGGCAGAAACACTGAAGCTTTCTTT	NNNNNNNNNNNNNNNNNNNNNNNNNNNNNNNNNNNNNNNEEE	TRBV11-2*00(617.2)		TRBJ1-1*00(221.8)		522|538|559|0|16||80.0		22|40|68|24|42||90.0												TGTGCCAGCAGCTTAGTGGGCAGAAACACTGAAGCTTTCTTT	36								CASSLVGRNTEAFF		:::::::::0:-1:16:::::24:-2:42:::	TLML_22_	RNA
59	CLONES_TRBTLML_22__FU3_TCR-JV_cDNA_16_CCTAATCC_merged_170000.txt	110	74	0.00177284	TGTGCCAGCAGCCAGGGACCCAATTACGAGCAGTACTTC	NNNNNNNNNNNNNNNNNNNNNNNNNNNNNNEEEEEEEEE	TRBV7-6*00(512)	TRBD1*00(25),TRBD2*00(25)	TRBJ2-7*00(196.2)		576|588|613|0|12||60.0	12|17|36|14|19||25.0;16|21|48|14|19||25.0	24|39|67|24|39||75.0												TGTGCCAGCAGCCAGGGACCCAATTACGAGCAGTACTTC	36								CASSQGPNYEQYF		:::::::::0:-5:12:14:0:-7:19:24:-4:39:::	TLML_22_	RNA
60	CLONES_TRBTLML_22__FU3_TCR-JV_cDNA_16_CCTAATCC_merged_170000.txt	112	73	0.00174888	TGTGCCATCAGTGAAACCGGGACGGCGAACACTGAAGCTTTCTTT	EENNNNNNNNNNNNNNNNNNNNNNNNNNNNNNNNNNNNNNNNNEE	TRBV10-3*00(521.5)	TRBD1*00(35),TRBD2*00(35)	TRBJ1-1*00(222.7)		533|547|570|0|14||70.0	10|17|36|16|23||35.0;14|21|48|16|23||35.0	21|40|68|26|45||95.0												TGTGCCATCAGTGAAACCGGGACGGCGAACACTGAAGCTTTCTTT	36								CAISETGTANTEAFF		:::::::::0:-3:14:16:2:-7:23:26:-1:45:::	TLML_22_	RNA
61	CLONES_TRBTLML_22__FU3_TCR-JV_cDNA_16_CCTAATCC_merged_170000.txt	114	72	0.00172492	TGTGCCAGCAGCTTATACGCCGGGGGTCCGGCTACAGATACGCAGTATTTT	EEEEEEENNNNNNNNNNNNNNNNNNNNNNNNNNNNNNNNNNNNNNNNNEEE	TRBV7-3*00(463.7)	TRBD1*00(25),TRBD2*00(25)	TRBJ2-3*00(227.8)		540|555|577|0|15||75.0	10|15|36|19|24||25.0;14|19|48|19|24||25.0	23|41|69|33|51||90.0												TGTGCCAGCAGCTTATACGCCGGGGGTCCGGCTACAGATACGCAGTATTTT	36								CASSLYAGGPATDTQYF		:::::::::0:-2:15:19:2:-9:24:33:-3:51:::	TLML_22_	RNA
62	CLONES_TRBTLML_22__FU3_TCR-JV_cDNA_16_CCTAATCC_merged_170000.txt	115	72	0.00172492	TGTGCCAGCAGCGTAAGGGAAGGGACTTCAACCTACGAGCAGTACTTC	NNNNNNNNNNNNNNNNNNNNNNNNNNNNNNNNNNNNNNNNNNNNEEEE	TRBV9*00(536.8)	TRBD2*00(30)	TRBJ2-7*00(208.8)		559|574|595|0|15||75.0	16|22|48|21|27||30.0	22|39|67|31|48||85.0												TGTGCCAGCAGCGTAAGGGAAGGGACTTCAACCTACGAGCAGTACTTC	36								CASSVREGTSTYEQYF		:::::::::0:-1:15:21:0:-10:27:31:-2:48:::	TLML_22_	RNA
63	CLONES_TRBTLML_22__FU3_TCR-JV_cDNA_16_CCTAATCC_merged_170000.txt	116	71	0.00170097	TGTGCCAGCAGTTACGGGCAAGAATGGGCCGGGGAGCTGTTTTTT	ENNNNNNNNNNNNNNNNNNNNNNNNNNNNNNNNNNNNNNNNNEEE	TRBV6-5*00(508.4)		TRBJ2-2*00(213.7)		519|534|556|0|15||75.0		26|43|71|28|45||85.0												TGTGCCAGCAGTTACGGGCAAGAATGGGCCGGGGAGCTGTTTTTT	36								CASSYGQEWAGELFF		:::::::::0:-2:15:::::28:-6:45:::	TLML_22_	RNA
64	CLONES_TRBTLML_22__FU3_TCR-JV_cDNA_16_CCTAATCC_merged_170000.txt	117	71	0.00170097	TGCAGTGCAAGATTAGCGGGGGTGGGCGGGGAGCTGTTTTTT	EEEEEENNNNNNNNNNNNNNNNNNNNEEEEEEEEEEEEEEEE	TRBV20-1*00(503.4)	TRBD2*00(35)	TRBJ2-2*00(205.2)		759|771|793|0|12|ST767A|44.0	21|28|48|13|20||35.0	27|43|71|26|42||80.0												TGCAGTGCAAGATTAGCGGGGGTGGGCGGGGAGCTGTTTTTT	36								CSARLAGVGGELFF		:::::::::0:-2:12:13:-5:-4:20:26:-7:42:::	TLML_22_	RNA
65	CLONES_TRBTLML_22__FU3_TCR-JV_cDNA_16_CCTAATCC_merged_170000.txt	120	69	0.00165305	TGTGCTAGCAGCTTAGGACAGAGCTCCTACAATGAGCAGTTCTTC	EEEENNNNNNNNNNNNNNNNNNNNNNNNNNNNNNNNNNNNNNNNE	TRBV7-7*00(524.8)		TRBJ2-1*00(245.6)		585|601|622|0|16|SC590T|64.0		17|42|70|20|45||125.0												TGTGCTAGCAGCTTAGGACAGAGCTCCTACAATGAGCAGTTCTTC	36								CASSLGQSSYNEQFF		:::::::::0:-1:16:::::20:3:45:::	TLML_22_	RNA
66	CLONES_TRBTLML_22__FU3_TCR-JV_cDNA_16_CCTAATCC_merged_170000.txt	121	68	0.00162909	TGTGCCAGTAGTGCAACGACAGGGCCGTCGTGGGAGCAGTACTTC	NNNNNNNNNNNNNNNNNNNNNNNNNNNNNNNNNNNNNNNNNNNNE	TRBV19*00(469.4)	TRBD1*00(35),TRBD2*00(30)	TRBJ2-7*00(186.8)		559|571|596|0|12||60.0	14|21|36|17|24||35.0;28|34|48|20|26||30.0	27|39|67|33|45||60.0												TGTGCCAGTAGTGCAACGACAGGGCCGTCGTGGGAGCAGTACTTC	36								CASSATTGPSWEQYF		:::::::::0:-5:12:17:-2:-3:24:33:-7:45:::	TLML_22_	RNA
67	CLONES_TRBTLML_22__FU3_TCR-JV_cDNA_16_CCTAATCC_merged_170000.txt	122	68	0.00162909	TGTGCCAGCAGCTTCCAGGGATATAGCAATCAGCCCCAGCATTTT	NNNNNNNNNNNNNNNNNNNNNNNNNNNNNNNNNNNNNNNNNNNNE	TRBV5-8*00(470.7)	TRBD1*00(25)	TRBJ1-5*00(249.8)		551|565|587|0|14||70.0	16|21|36|15|20||25.0	18|42|70|21|45||120.0												TGTGCCAGCAGCTTCCAGGGATATAGCAATCAGCCCCAGCATTTT	36								CASSFQGYSNQPQHF		:::::::::0:-2:14:15:-4:-3:20:21:2:45:::	TLML_22_	RNA
68	CLONES_TRBTLML_22__FU3_TCR-JV_cDNA_16_CCTAATCC_merged_170000.txt	125	67	0.00160514	TGTGCCAGCTTCGGATGGACTAGTAAGTCCCCAGATACGCAGTATTTT	NNNNNNNNNNNNNNNNNNNNNNNNNNNNNNNNNNNNNNNNNNNNNEEE	TRBV2*00(517.9)	TRBD2*00(35)	TRBJ2-3*00(207.2)		518|527|555|0|9||45.0	17|24|48|16|23||35.0	24|41|69|31|48||85.0												TGTGCCAGCTTCGGATGGACTAGTAAGTCCCCAGATACGCAGTATTTT	36								CASFGWTSKSPDTQYF		:::::::::0:-8:9:16:-1:-8:23:31:-4:48:::	TLML_22_	RNA
69	CLONES_TRBTLML_22__FU3_TCR-JV_cDNA_16_CCTAATCC_merged_170000.txt	129	66	0.00158118	TGCGCCAGCAGCCTGGGACAGGGATCAGATACGCAGTATTTT	NNNNNNNNNNNNNNNNNNNNNNNNNNNNNNEEEEEEEEEEEE	TRBV4-1*00(478.7)	TRBD1*00(45)	TRBJ2-3*00(212.8)		537|550|574|0|13||65.0	12|21|36|14|23||45.0	24|41|69|25|42||85.0												TGCGCCAGCAGCCTGGGACAGGGATCAGATACGCAGTATTTT	36								CASSLGQGSDTQYF		:::::::::0:-4:13:14:0:-3:23:25:-4:42:::	TLML_22_	RNA
70	CLONES_TRBTLML_22__FU3_TCR-JV_cDNA_16_CCTAATCC_merged_170000.txt	130	65	0.00155722	TGTGCCAGCAGCTTGAAGTGACCGGGACAGGGTGCACGAGCAGTACTTC	EEEEEENNNNNNNNNNNNNNNNNNNNNNNNNNNNNNNNNNNNNNNNNNN	TRBV7-3*00(412.4)	TRBD1*00(55)	TRBJ2-7*00(199.9)		540|554|577|0|14||70.0	10|21|36|21|32||55.0	25|39|67|35|49||70.0												TGTGCCAGCAGCTTGAAGTGACCGGGACAGGGTGCACGAGCAGTACTTC	36								CASSLK*P_DRVHEQYF		:::::::::0:-3:14:21:2:-3:32:35:-5:49:::	TLML_22_	RNA
71	CLONES_TRBTLML_22__FU3_TCR-JV_cDNA_16_CCTAATCC_merged_170000.txt	132	62	0.00148535	TGTGCCAGCAGCCCCCGGAAGACTGTCTGGGATACGCAGTATTTT	NNNNNNNNNNNNNNNNNNNNNNNNNNNNNNNNNNNNNNNEEEEEE	TRBV7-9*00(521.8)	TRBD1*00(25),TRBD2*00(25)	TRBJ2-3*00(200.3)		556|568|593|0|12||60.0	5|10|36|22|27||25.0;13|18|48|13|18||25.0	26|41|69|30|45||75.0												TGTGCCAGCAGCCCCCGGAAGACTGTCTGGGATACGCAGTATTTT	36								CASSPRKTVWDTQYF		:::::::::0:-5:12:22:7:-14:27:30:-6:45:::	TLML_22_	RNA
72	CLONES_TRBTLML_22__FU3_TCR-JV_cDNA_16_CCTAATCC_merged_170000.txt	133	61	0.00146139	TGTGCCAGCAGTGAAGCGCTATTTATTACAGGGCCCCAAGAGACCCAGTACTTC	NNNNNNNNNNNNNNNNNNNNNNNNNNNNNNNNNNNNNNNNNNNNNNNNNNNEEE	TRBV6-1*00(495.9)	TRBD1*00(30),TRBD2*00(30)	TRBJ2-5*00(223.7)		516|536|553|0|20||100.0	15|21|36|27|33||30.0;28|34|48|29|35||30.0	21|40|68|35|54||95.0												TGTGCCAGCAGTGAAGCGCTATTTATTACAGGGCCCCAAGAGACCCAGTACTTC	36								CASSEALFITGPQETQYF		:::::::::0:3:20:27:-3:-3:33:35:-1:54:::	TLML_22_	RNA
73	CLONES_TRBTLML_22__FU3_TCR-JV_cDNA_16_CCTAATCC_merged_170000.txt	135	60	0.00143744	TGTGCCAGCAGTTTTTTTAGGGAAACAGATACGCAGTATTTT	NNNNNNNNNNNNNNNNNNNNNNNNNNNNEEEEEEEEEEEEEE	TRBV12-4*00(605.2),TRBV12-3*00(597.8)		TRBJ2-3*00(214.8)		530|544|567|0|14||70.0;530|544|567|0|14||70.0		23|41|69|24|42||90.0												TGTGCCAGCAGTTTTTTTAGGGAAACAGATACGCAGTATTTT	36								CASSFFRETDTQYF		:::::::::0:-3:14:::::24:-3:42:::	TLML_22_	RNA
74	CLONES_TRBTLML_22__FU3_TCR-JV_cDNA_16_CCTAATCC_merged_170000.txt	136	58	0.00138952	TGTGCCAGCAGTAGACAGGGGGGCTCCTACGAGCAGTACTTC	NNNNNNNNNNNNNNNNNNNNNNNNNNNNNNNNNEEEEEEEEE	TRBV6-5*00(491)	TRBD1*00(45)	TRBJ2-7*00(223.6)		519|531|556|0|12||60.0	14|23|36|13|22||45.0	19|39|67|22|42||100.0												TGTGCCAGCAGTAGACAGGGGGGCTCCTACGAGCAGTACTTC	36								CASSRQGGSYEQYF		:::::::::0:-5:12:13:-2:-1:22:22:1:42:::	TLML_22_	RNA
75	CLONES_TRBTLML_22__FU3_TCR-JV_cDNA_16_CCTAATCC_merged_170000.txt	138	57	0.00136556	TGCAGCGTTGCGAGGTCAGGGGGCCTCTCTGGAAACACCATATATTTT	NNNNNNNNNNNNNNNNNNNNNNNNNEEEEEEEEEEEEEEEEEEEEEEE	TRBV29-1*00(477.1)	TRBD1*00(40)	TRBJ1-3*00(242.6)		700|710|734|0|10||50.0	16|24|36|16|24||40.0	20|42|70|26|48||110.0												TGCAGCGTTGCGAGGTCAGGGGGCCTCTCTGGAAACACCATATATTTT	36								CSVARSGGLSGNTIYF		:::::::::0:-4:10:16:-4:0:24:26:0:48:::	TLML_22_	RNA
76	CLONES_TRBTLML_22__FU3_TCR-JV_cDNA_16_CCTAATCC_merged_170000.txt	141	54	0.00129369	TGTGCCAGCAGCCCCTCCGGACTCGATACAATTAGCACAGATACGCAGTATTTT	EEEEEENNNNNNNNNNNNNNNNNNNNNNNNNNNNNNNNNNNNNNNEEEEEEEEE	TRBV7-3*00(461.3)	TRBD2*00(30)	TRBJ2-3*00(228.1)		540|552|577|0|12||60.0	0|6|48|12|18||30.0	19|41|69|32|54||110.0												TGTGCCAGCAGCCCCTCCGGACTCGATACAATTAGCACAGATACGCAGTATTTT	36								CASSPSGLDTISTDTQYF		:::::::::0:-5:12:12:16:-26:18:32:1:54:::	TLML_22_	RNA
77	CLONES_TRBTLML_22__FU3_TCR-JV_cDNA_16_CCTAATCC_merged_170000.txt	143	54	0.00129369	TGTGCCAGCAGCCTCGGCCAGGGGAGTGAGCAGTTCTTC	EEEEENNNNNNNNNNNNNNNNNNNNNNNNNEEEEEEEEE	TRBV3-1*00(566.5)	TRBD1*00(30)	TRBJ2-1*00(196)		543|556|580|0|13||65.0	16|22|36|18|24||30.0	29|42|70|26|39||65.0												TGTGCCAGCAGCCTCGGCCAGGGGAGTGAGCAGTTCTTC	36								CASSLGQGSEQFF		:::::::::0:-4:13:18:-4:-2:24:26:-9:39:::	TLML_22_	RNA
78	CLONES_TRBTLML_22__FU3_TCR-JV_cDNA_16_CCTAATCC_merged_170000.txt	144	53	0.00126973	TGCGCCAGCAGCACCCAGCCGGGACAGGGTGCGGATGGCTACACCTTC	NNNNNNNNNNNNNNNNNNNNNNNNNNNNNNNNNNNNNNNNNEEEEEEE	TRBV4-1*00(472.2)	TRBD1*00(59)	TRBJ1-2*00(198.5)		537|549|574|0|12||60.0	10|25|36|18|33|SG21T|59.0	26|40|68|34|48||70.0												TGCGCCAGCAGCACCCAGCCGGGACAGGGTGCGGATGGCTACACCTTC	36								CASSTQPGQGADGYTF		:::::::::0:-5:12:18:2:1:33:34:-6:48:::	TLML_22_	RNA
79	CLONES_TRBTLML_22__FU3_TCR-JV_cDNA_16_CCTAATCC_merged_170000.txt	145	53	0.00126973	TGTGCCAGCAGTTGGGGGGGTAGGACTGAAGCTTTCTTT	EEEEEEEEENNNNNNNNNNNNNNNNNNNNNNNNNNNEEE	TRBV6-6*00(518)	TRBD1*00(25)	TRBJ1-1*00(203.9)		516|529|553|0|13||65.0	18|23|36|13|18||25.0	25|40|68|24|39||75.0												TGTGCCAGCAGTTGGGGGGGTAGGACTGAAGCTTTCTTT	36								CASSWGGRTEAFF		:::::::::0:-4:13:13:-6:-1:18:24:-5:39:::	TLML_22_	RNA
80	CLONES_TRBTLML_22__FU3_TCR-JV_cDNA_16_CCTAATCC_merged_170000.txt	147	51	0.00122182	TGCAGTGCTAGAGATCCCAGCGGGGGGGCCCGAGTGGTAAATGAGCAGTTCTTC	NNNNNNNNNNNNNNNNNNNNNNNNNNNNNNNNNNNNNNNNNNNNNNNNNNNEEE	TRBV20-1*00(417.9)	TRBD2*00(49)	TRBJ2-1*00(207.6)		759|775|793|0|16||80.0	22|35|48|18|31|SA28G|49.0	27|42|70|39|54||75.0												TGCAGTGCTAGAGATCCCAGCGGGGGGGCCCGAGTGGTAAATGAGCAGTTCTTC	36								CSARDPSGGARVVNEQFF		:::::::::0:2:16:18:-6:3:31:39:-7:54:::	TLML_22_	RNA
82	CLONES_TRBTLML_22__FU3_TCR-JV_cDNA_16_CCTAATCC_merged_170000.txt	152	48	0.00114995	TGTGCCAGCAAGCCAGGGGGATTTTCTTTGGAGACCCAGTACTTC	NNNNNNNNNNNNNNNNNNNNNNNNNNNNNNNNNNNNNNEEEEEEE	TRBV6-5*00(505.4)	TRBD1*00(35)	TRBJ2-5*00(196)		519|529|556|0|10||50.0	16|23|36|13|20||35.0	25|40|68|30|45||75.0												TGTGCCAGCAAGCCAGGGGGATTTTCTTTGGAGACCCAGTACTTC	36								CASKPGGFSLETQYF		:::::::::0:-7:10:13:-4:-1:20:30:-5:45:::	TLML_22_	RNA
83	CLONES_TRBTLML_22__FU3_TCR-JV_cDNA_16_CCTAATCC_merged_170000.txt	153	47	0.00112599	TGTGCCAGCAGCTTAGGTCTAGCGGGGGCCCTCTTCTTCACCGGGGAGCTGTTTTTT	EEEEEEEEEEENNNNNNNNNNNNNNNNNNNNNNNNNNNNNNNNNNNNNNNNNNNNNN	TRBV13*00(532.5)	TRBD2*00(40)	TRBJ2-2*00(223.2)		567|588|604|0|21|SC584T|89.0	29|37|48|25|33||40.0	24|43|71|38|57||95.0												TGTGCCAGCAGCTTAGGTCTAGCGGGGGCCCTCTTCTTCACCGGGGAGCTGTTTTTT	36								CASSLGLAGALFFTGELFF		:::::::::0:4:21:25:-13:5:33:38:-4:57:::	TLML_22_	RNA
84	CLONES_TRBTLML_22__FU3_TCR-JV_cDNA_16_CCTAATCC_merged_170000.txt	154	47	0.00112599	TGTGCCAGCAGGTCAGGGCGTTTTGCGGGCGGGGTGAATGAGCAGTTCTTC	EEEEEEEEEENNNNNNNNNNNNNNNNNNNNNNNNNNNNNNNNNNNNNNEEE	TRBV7-2*00(444.2)	TRBD2*00(29),TRBD1*00(25)	TRBJ2-1*00(193.2)		580|591|617|0|11||55.0	23|32|48|24|33|SA28C|29.0;16|21|36|13|18||25.0	27|42|70|36|51||75.0												TGTGCCAGCAGGTCAGGGCGTTTTGCGGGCGGGGTGAATGAGCAGTTCTTC	36								CASRSGRFAGGVNEQFF		:::::::::0:-6:11:24:-7:0:33:36:-7:51:::	TLML_22_	RNA
85	CLONES_TRBTLML_22__FU3_TCR-JV_cDNA_16_CCTAATCC_merged_170000.txt	155	47	0.00112599	TGTGCCAGCAGTTTGCGACGGGACTCCAGCTCCTACGAGCAGTACTTC	EEEEEEEEEENNNNNNNNNNNNNNNNNNNNNNNNNNNNNNNNNNNNNE	TRBV12-4*00(520),TRBV12-3*00(519.3)	TRBD2*00(35),TRBD1*00(30)	TRBJ2-7*00(240.1)		530|544|567|0|14||70.0;530|544|567|0|14||70.0	15|22|48|18|25||35.0;11|17|36|18|24||30.0	18|39|67|27|48||105.0												TGTGCCAGCAGTTTGCGACGGGACTCCAGCTCCTACGAGCAGTACTTC	36								CASSLRRDSSSYEQYF		:::::::::0:-3:14:18:1:-10:25:27:2:48:::	TLML_22_	RNA
86	CLONES_TRBTLML_22__FU3_TCR-JV_cDNA_16_CCTAATCC_merged_170000.txt	156	46	0.00110203	TGTGCCAGCAGCTTGACCGGGGAGGTTGGGTGGGAGACCCAGTACTTC	EEEEEEEEEEEEEEEEENNNNNNNNNNNNNNNNNNNEEEEEEEEEEEE	TRBV5-4*00(407.2)	TRBD2*00(30)	TRBJ2-5*00(211.3)		549|564|585|0|15||75.0	25|31|48|19|25||30.0	25|40|68|33|48||75.0												TGTGCCAGCAGCTTGACCGGGGAGGTTGGGTGGGAGACCCAGTACTTC	36								CASSLTGEVGWETQYF		:::::::::0:-1:15:19:-9:-1:25:33:-5:48:::	TLML_22_	RNA
87	CLONES_TRBTLML_22__FU3_TCR-JV_cDNA_16_CCTAATCC_merged_170000.txt	157	46	0.00110203	TGTGCCAGCATTAGCGGGGGGGACTCCTACAATGAGCAGTTCTTC	NNNNNNNNNNNNNNNNNNNNNNNNNNNNNNNNNNNNNNEEEEEEE	TRBV2*00(398)	TRBD2*00(39)	TRBJ2-1*00(243)		518|528|555|0|10||50.0	21|32|48|11|22|SA28G|39.0	20|42|70|23|45||110.0												TGTGCCAGCATTAGCGGGGGGGACTCCTACAATGAGCAGTTCTTC	36								CASISGGDSYNEQFF		:::::::::0:-7:10:11:-5:0:22:23:0:45:::	TLML_22_	RNA
88	CLONES_TRBTLML_22__FU3_TCR-JV_cDNA_16_CCTAATCC_merged_170000.txt	160	45	0.00107808	TGTGCCAGCAGGTTAGGCGGGGGAGGGAGTAGAGAGACCCAGTACTTC	EEEEENNNNNNNNNNNNNNNNNNNNNNNNNNNEEEEEEEEEEEEEEEE	TRBV3-1*00(445.4)	TRBD2*00(35)	TRBJ2-5*00(204)		543|554|580|0|11||55.0	25|32|48|20|27||35.0	24|40|68|32|48||80.0												TGTGCCAGCAGGTTAGGCGGGGGAGGGAGTAGAGAGACCCAGTACTTC	36								CASRLGGGGSRETQYF		:::::::::0:-6:11:20:-9:0:27:32:-4:48:::	TLML_22_	RNA
89	CLONES_TRBTLML_22__FU3_TCR-JV_cDNA_16_CCTAATCC_merged_170000.txt	163	44	0.00105412	TGTGCCAGCAGCTTATTGGGACTAGCGGGGGGGAGAACTAGCACAGATACGCAGTATTTT	NNNNNNNNNNNNNNNNNNNNNNNNNNNNNNNNNNNNNNNNNNNNNNNNNNNNNNNNNNNN	TRBV7-3*00(383.1)	TRBD2*00(64)	TRBJ2-3*00(223.4)		540|555|577|0|15||75.0	16|32|48|17|33|SA28G|64.0	18|41|69|37|60||115.0												TGTGCCAGCAGCTTATTGGGACTAGCGGGGGGGAGAACTAGCACAGATACGCAGTATTTT	45								CASSLLGLAGGRTSTDTQYF		:::::::::0:-2:15:17:0:0:33:37:2:60:::	TLML_22_	RNA
90	CLONES_TRBTLML_22__FU3_TCR-JV_cDNA_16_CCTAATCC_merged_170000.txt	164	44	0.00105412	TGCAGCGTTGAAGGCGGACAGGGGGCGCCTTACGAGCAGTACTTC	EENNNNNNNNNNNNNNNNNNNNNNNNNNNNNNEEEEEEEEEEEEE	TRBV29-1*00(485)	TRBD1*00(70)	TRBJ2-7*00(200.1)		700|713|734|0|13||65.0	13|27|36|15|29||70.0	24|39|67|30|45||75.0												TGCAGCGTTGAAGGCGGACAGGGGGCGCCTTACGAGCAGTACTTC	36								CSVEGGQGAPYEQYF		:::::::::0:-1:13:15:-1:3:29:30:-4:45:::	TLML_22_	RNA
91	CLONES_TRBTLML_22__FU3_TCR-JV_cDNA_16_CCTAATCC_merged_170000.txt	165	44	0.00105412	TGTGCCAGCAGTGAAGATGTGGTAACCTACGAGCAGTACTTC	EEEEEEENNNNNNNNNNNNNNNNNNNNNNNNNNNNNNNNNNE	TRBV6-1*00(494.4)		TRBJ2-7*00(204.2)		516|532|553|0|16||80.0		22|39|67|25|42||85.0												TGTGCCAGCAGTGAAGATGTGGTAACCTACGAGCAGTACTTC	36								CASSEDVVTYEQYF		:::::::::0:-1:16:::::25:-2:42:::	TLML_22_	RNA
92	CLONES_TRBTLML_22__FU3_TCR-JV_cDNA_16_CCTAATCC_merged_170000.txt	168	43	0.00103016	TGTGCCAGCAGACCCGCCGGGACCCCAACACCCAAAAACATTCAGTACTTC	EENNNNNNNNNNNNNNNNNNNNNNNNNNNNNNNNNNNNNEEEEEEEEEEEE	TRBV28*00(507.3)	TRBD1*00(35),TRBD2*00(35)	TRBJ2-4*00(228)		564|575|601|0|11||55.0	10|17|36|16|23||35.0;14|21|48|16|23||35.0	22|42|70|31|51||100.0												TGTGCCAGCAGACCCGCCGGGACCCCAACACCCAAAAACATTCAGTACTTC	36								CASRPAGTPTPKNIQYF		:::::::::0:-6:11:16:2:-7:23:31:-2:51:::	TLML_22_	RNA
93	CLONES_TRBTLML_22__FU3_TCR-JV_cDNA_16_CCTAATCC_merged_170000.txt	169	43	0.00103016	TGTGCCAGTATGGGGCCCGACAGGACCCCGGACACTGAAGCTTTCTTT	NNNNNNNNNNNNNNNNNNNNNNNNNNNNNNNNNNNNNNNNNNNNNEEE	TRBV19*00(531.7)	TRBD1*00(30),TRBD2*00(30)	TRBJ1-1*00(217.2)		559|569|596|0|10||50.0	14|20|36|18|24||30.0;29|35|48|12|18||30.0	23|40|68|31|48||85.0												TGTGCCAGTATGGGGCCCGACAGGACCCCGGACACTGAAGCTTTCTTT	36								CASMGPDRTPDTEAFF		:::::::::0:-7:10:18:-2:-4:24:31:-3:48:::	TLML_22_	RNA
94	CLONES_TRBTLML_22__FU3_TCR-JV_cDNA_16_CCTAATCC_merged_170000.txt	173	42	0.0010062	TGTGCCAGCAGCCAAGATTGGGGAGACAGGAGCACCGGGGAGCTGTTTTTT	EEEEEEEEEEEEEEEEEEEEEEEEEEEEEEEEEEEEEEEEEEEEEEEEEEE	TRBV3-1*00(481.2)	TRBD1*00(30)	TRBJ2-2*00(214.9)		543|561|580|0|18||90.0	14|20|36|24|30||30.0	24|43|71|32|51||95.0												TGTGCCAGCAGCCAAGATTGGGGAGACAGGAGCACCGGGGAGCTGTTTTTT	36								CASSQDWGDRSTGELFF		:::::::::0:1:18:24:-2:-4:30:32:-4:51:::	TLML_22_	RNA
95	CLONES_TRBTLML_22__FU3_TCR-JV_cDNA_16_CCTAATCC_merged_170000.txt	174	42	0.0010062	TGTGCCAGCAGCTTGGCCGCCTCGTAACCACACCGGGGAGCTGTTTTTT	EEEEEEEEEEEEEENNNNNNNNNNNNNNNNNNNNNNNNNNNNNEEEEEE	TRBV5-4*00(427.9)		TRBJ2-2*00(227.3)		549|567|585|0|18||90.0		23|43|71|29|49||100.0												TGTGCCAGCAGCTTGGCCGCCTCGTAACCACACCGGGGAGCTGTTTTTT	36								CASSLAAS_NHTGELFF		:::::::::0:2:18:::::29:-3:49:::	TLML_22_	RNA
96	CLONES_TRBTLML_22__FU3_TCR-JV_cDNA_16_CCTAATCC_merged_170000.txt	175	42	0.0010062	TGCGCCAGCAGCGGGGCGGGACAGGGTTCCTACGAGCAGTACTTC	NNNNNNNNNNNNNNNNNNNNNNNNNNNNNNNNNNNNNNNNNNNNE	TRBV5-1*00(461)	TRBD1*00(50)	TRBJ2-7*00(224.6)		554|566|590|0|12||60.0	11|21|36|16|26||50.0	21|39|67|27|45||90.0												TGCGCCAGCAGCGGGGCGGGACAGGGTTCCTACGAGCAGTACTTC	36								CASSGAGQGSYEQYF		:::::::::0:-4:12:16:1:-3:26:27:-1:45:::	TLML_22_	RNA
97	CLONES_TRBTLML_22__FU3_TCR-JV_cDNA_16_CCTAATCC_merged_170000.txt	177	42	0.0010062	TGTGCCAGCACCCAGCAGCGTGTAATGAGCAGTTCTTC	ENNNNNNNNNNNNNNNNNNNNNNNNNNNNNNNNNNNNE	TRBV21-1*00(437)		TRBJ2-1*00(201.7)		544|554|581|0|10||50.0		27|42|70|23|38||75.0												TGTGCCAGCACCCAGCAGCGTGTAATGAGCAGTTCTTC	36								CASTQQ_CNEQFF		:::::::::0:-7:10:::::23:-7:38:::	TLML_22_	RNA
98	CLONES_TRBTLML_22__FU3_TCR-JV_cDNA_16_CCTAATCC_merged_170000.txt	180	40	0.00095829	TGTGCCAGCAGCTTAGATCTGAGGGATGGATCTAATGAAAAACTGTTTTTT	EEEEEEEEEEEEEEEEEEEEEEEEEEEEEEEEEEEEEEEEEEEEEEEEEEE	TRBV11-2*00(478.7)	TRBD2*00(25)	TRBJ1-4*00(221.6)		522|542|559|0|20||100.0	27|32|48|20|25||25.0	23|43|71|31|51||100.0												TGTGCCAGCAGCTTAGATCTGAGGGATGGATCTAATGAAAAACTGTTTTTT	36								CASSLDLRDGSNEKLFF		:::::::::0:3:20:20:-11:0:25:31:-3:51:::	TLML_22_	RNA
99	CLONES_TRBTLML_22__FU3_TCR-JV_cDNA_16_CCTAATCC_merged_170000.txt	182	40	0.00095829	TGCAGCGCCTTCCGGGACACCGGGGAGCTGTTTTTT	EEEENNNNNNNNNNNNNNNNNNNNEEEEEEEEEEEE	TRBV29-1*00(508.1)	TRBD1*00(25),TRBD2*00(25)	TRBJ2-2*00(231.1)		700|707|734|0|7||35.0	10|15|36|11|16||25.0;14|19|48|11|16||25.0	23|43|71|16|36||100.0												TGCAGCGCCTTCCGGGACACCGGGGAGCTGTTTTTT	36								CSAFRDTGELFF		:::::::::0:-7:7:11:2:-9:16:16:-3:36:::	TLML_22_	RNA
100	CLONES_TRBTLML_22__FU3_TCR-JV_cDNA_16_CCTAATCC_merged_170000.txt	183	40	0.00095829	TGTGCCAGCAGCTACAACGATGAGCAGTACTTC	EEEEEEEEEEEEEEEEEEEEEEEEEEEEEEEEE	TRBV2*00(427.8)		TRBJ2-7*00(184.6)		518|529|555|0|11||55.0		27|39|67|21|33||60.0												TGTGCCAGCAGCTACAACGATGAGCAGTACTTC	36								CASSYNDEQYF		:::::::::0:-6:11:::::21:-7:33:::	TLML_22_	RNA
101	CLONES_TRBTLML_22__FU3_TCR-JV_cDNA_16_CCTAATCC_merged_170000.txt	184	39	0.000934333	TGTGCCAGCAGGGGATATAGCGGGGGAAGCTCCTACGAGCAGTACTTC	EEEEEEEEEEEEEEEEEEEEEEEEEEEEEEEEEEEEEEEEEEEEEEEE	TRBV3-1*00(502.1)	TRBD2*00(35)	TRBJ2-7*00(234.5)		543|554|580|0|11||55.0	21|28|48|17|24||35.0	18|39|67|27|48||105.0												TGTGCCAGCAGGGGATATAGCGGGGGAAGCTCCTACGAGCAGTACTTC	36								CASRGYSGGSSYEQYF		:::::::::0:-6:11:17:-5:-4:24:27:2:48:::	TLML_22_	RNA
102	CLONES_TRBTLML_22__FU3_TCR-JV_cDNA_16_CCTAATCC_merged_170000.txt	187	39	0.000934333	TGCAGCGTCGCAGGGGGCGCATATGGCTACACCTTC	NNNNNNNNNNNNNNNNNNNNNNNNNNNNNNNNEEEE	TRBV29-1*00(646.4)	TRBD1*00(50)	TRBJ1-2*00(204.4)		700|708|734|0|8||40.0	16|26|36|10|20||50.0	25|40|68|21|36||75.0												TGCAGCGTCGCAGGGGGCGCATATGGCTACACCTTC	36								CSVAGGAYGYTF		:::::::::0:-6:8:10:-4:2:20:21:-5:36:::	TLML_22_	RNA
103	CLONES_TRBTLML_22__FU3_TCR-JV_cDNA_16_CCTAATCC_merged_170000.txt	190	36	0.000862461	TGTGCCAGCAGTGGTGGCCTAGGGGGTTATAGCAATCAGCCCCAGCATTTT	EEEENNNNNNNNNNNNNNNNNNNNNNNNNNNNNNNNNNNNNNNNEEEEEEE	TRBV7-9*00(561.4)	TRBD1*00(30)	TRBJ1-5*00(254.5)		556|567|593|0|11||55.0	17|23|36|20|26||30.0	18|42|70|27|51||120.0												TGTGCCAGCAGTGGTGGCCTAGGGGGTTATAGCAATCAGCCCCAGCATTTT	36								CASSGGLGGYSNQPQHF		:::::::::0:-6:11:20:-5:-1:26:27:2:51:::	TLML_22_	RNA
104	CLONES_TRBTLML_22__FU3_TCR-JV_cDNA_16_CCTAATCC_merged_170000.txt	191	36	0.000862461	TGTGCCACCAGTGATTCGACCTGGGGGGAAGCTTTCTTT	NEEENNNNNNNNNNNNNNNNNNNNNNNNNNNNNNNNEEE	TRBV24-1*00(583.2)	TRBD1*00(25)	TRBJ1-1*00(189.5)		559|575|597|0|16||80.0	18|23|36|22|27||25.0	28|40|68|27|39||60.0												TGTGCCACCAGTGATTCGACCTGGGGGGAAGCTTTCTTT	36								CATSDSTWGEAFF		:::::::::0:-2:16:22:-6:-1:27:27:-8:39:::	TLML_22_	RNA
105	CLONES_TRBTLML_22__FU3_TCR-JV_cDNA_16_CCTAATCC_merged_170000.txt	193	36	0.000862461	TGTGCCAGCACTCGGGACAACTACGAGCAGTACTTC	NNNNNNNNNNNNNNNNNNNNNNNNNNNNNNNNNNNE	TRBV28*00(507.8)	TRBD1*00(35),TRBD2*00(30)	TRBJ2-7*00(194)		564|574|601|0|10||50.0	11|18|36|12|19||35.0;15|21|48|12|18||30.0	23|39|67|20|36||80.0												TGTGCCAGCACTCGGGACAACTACGAGCAGTACTTC	36								CASTRDNYEQYF		:::::::::0:-7:10:12:1:-6:19:20:-3:36:::	TLML_22_	RNA
106	CLONES_TRBTLML_22__FU3_TCR-JV_cDNA_16_CCTAATCC_merged_170000.txt	194	35	0.000838504	TGTGCCAGCAGTTACGCACCCTACAGGGGGGGAACTGAAGCTTTCTTT	EEENNNNNNNNNNNNNNNNNNNNNNNNNNNNNNNNNNNNNNNNNNEEE	TRBV6-6*00(544.4)	TRBD1*00(40)	TRBJ1-1*00(201.9)		516|531|553|0|15||75.0	15|23|36|22|30||40.0	25|40|68|33|48||75.0												TGTGCCAGCAGTTACGCACCCTACAGGGGGGGAACTGAAGCTTTCTTT	36								CASSYAPYRGGTEAFF		:::::::::0:-2:15:22:-3:-1:30:33:-5:48:::	TLML_22_	RNA
107	CLONES_TRBTLML_22__FU3_TCR-JV_cDNA_16_CCTAATCC_merged_170000.txt	198	35	0.000838504	TGTGCCTGGAGTGAACAGGGGAATGAGCAGTTCTTC	EEEEEEEEEEEEEEEEEEEEEEEEEEEEEEEEEEEE	TRBV30*00(503.1)		TRBJ2-1*00(205.7)		787|804|821|0|17|ST800A|69.0		27|42|70|21|36||75.0												TGTGCCTGGAGTGAACAGGGGAATGAGCAGTTCTTC	36								CAWSEQGNEQFF		:::::::::0:3:17:::::21:-7:36:::	TLML_22_	RNA
108	CLONES_TRBTLML_22__FU3_TCR-JV_cDNA_16_CCTAATCC_merged_170000.txt	199	34	0.000814547	TGTGCCAGCACGGGCTCCGGACAGGGTTGGCGGGAGCAGTTCTTC	EEEEEEENNNNNNNNNNNNNNNNNNNNNNNNNEEEEEEEEEEEEE	TRBV7-9*00(573.6)	TRBD1*00(40)	TRBJ2-1*00(181)		556|566|593|0|10||50.0	13|21|36|18|26||40.0	30|42|70|33|45||60.0												TGTGCCAGCACGGGCTCCGGACAGGGTTGGCGGGAGCAGTTCTTC	36								CASTGSGQGWREQFF		:::::::::0:-7:10:18:-1:-3:26:33:-10:45:::	TLML_22_	RNA
109	CLONES_TRBTLML_22__FU3_TCR-JV_cDNA_16_CCTAATCC_merged_170000.txt	204	33	0.00079059	TGTGCCAGCAGCCTAACCCCATACTACGAGCAGTACTTC	NNNNNNNNNNNNNNNNNNNNNNNNNNNNNNNNNNNNEEE	TRBV7-9*00(452.3)		TRBJ2-7*00(209)		556|568|593|0|12||60.0		23|39|67|23|39||80.0												TGTGCCAGCAGCCTAACCCCATACTACGAGCAGTACTTC	36								CASSLTPYYEQYF		:::::::::0:-5:12:::::23:-3:39:::	TLML_22_	RNA
110	CLONES_TRBTLML_22__FU3_TCR-JV_cDNA_16_CCTAATCC_merged_170000.txt	207	32	0.000766632	TGTGCCAGCAGCCCCCGACAGGGTTCCGACAATGAGCAGTTCTTC	NNNNNNNNNNNNNNNNNNNNNNNNNNNNNNNNNNNNNNNNNNNNN	TRBV7-3*00(452.1)	TRBD1*00(35)	TRBJ2-1*00(226.5)		540|552|577|0|12||60.0	14|21|36|16|23||35.0	21|42|70|24|45|ST24G|89.0												TGTGCCAGCAGCCCCCGACAGGGTTCCGACAATGAGCAGTTCTTC	45								CASSPRQGSDNEQFF		:::::::::0:-5:12:16:-2:-3:23:24:-1:45:::	TLML_22_	RNA
111	CLONES_TRBTLML_22__FU3_TCR-JV_cDNA_16_CCTAATCC_merged_170000.txt	208	32	0.000766632	TGTGCCACCAGCAGAGCAGGGGGGTATCAGCCCCAGCATTTT	EEEEEEEEEEEEEEEEEEEEEEEEEEEEEEEEEEEEEEEEEE	TRBV15*00(428.9)	TRBD1*00(35)	TRBJ1-5*00(219.2)		552|568|589|0|16||80.0	16|23|36|16|23||35.0	25|42|70|25|42||85.0												TGTGCCACCAGCAGAGCAGGGGGGTATCAGCCCCAGCATTTT	36								CATSRAGGYQPQHF		:::::::::0:-1:16:16:-4:-1:23:25:-5:42:::	TLML_22_	RNA
112	CLONES_TRBTLML_22__FU3_TCR-JV_cDNA_16_CCTAATCC_merged_170000.txt	211	31	0.000742675	TGTGCCAGCAGTTTCCGGGGGGGCCCCGACGACCAAGAGACCCAGTACTTC	ENENNNNNNNNNNNNNNNNNNNNNNNNNNNNNNNNNNNNNNNNNNEEEEEE	TRBV12-4*00(527.2),TRBV12-3*00(519.6)	TRBD1*00(39),TRBD2*00(39)	TRBJ2-5*00(225.8)		530|544|567|0|14||70.0;530|544|567|0|14||70.0	18|29|36|16|27|SC23G|39.0;24|35|48|15|26|SA28G|39.0	20|40|68|31|51||100.0												TGTGCCAGCAGTTTCCGGGGGGGCCCCGACGACCAAGAGACCCAGTACTTC	36								CASSFRGGPDDQETQYF		:::::::::0:-3:14:16:-6:5:27:31:0:51:::	TLML_22_	RNA
113	CLONES_TRBTLML_22__FU3_TCR-JV_cDNA_16_CCTAATCC_merged_170000.txt	213	31	0.000742675	TGTGCCAGCACCACGGTAGGGACATCGGGCGGGGAGCTGTTTTTT	EEEEEEEEEEEEEEEEEEEEEEEEEEEEEEEEEEEEEEEEEEEEE	TRBV3-1*00(411)	TRBD1*00(30)	TRBJ2-2*00(213)		543|553|580|0|10||50.0	12|18|36|18|24||30.0	27|43|71|29|45||80.0												TGTGCCAGCACCACGGTAGGGACATCGGGCGGGGAGCTGTTTTTT	36								CASTTVGTSGGELFF		:::::::::0:-7:10:18:0:-6:24:29:-7:45:::	TLML_22_	RNA
114	CLONES_TRBTLML_22__FU3_TCR-JV_cDNA_16_CCTAATCC_merged_170000.txt	214	31	0.000742675	TGTGCCAGTAGCCCCTCGGGAGGGCGCCAGCCCCAGCATTTT	NNNNNNNNNNNNNNNNNNNNNNNNNNNNNNEEEEEEEEEEEE	TRBV19*00(576.2)	TRBD2*00(45)	TRBJ1-5*00(215)		559|570|596|0|11||55.0	24|33|48|16|25||45.0	27|42|70|27|42||75.0												TGTGCCAGTAGCCCCTCGGGAGGGCGCCAGCCCCAGCATTTT	36								CASSPSGGRQPQHF		:::::::::0:-6:11:16:-8:1:25:27:-7:42:::	TLML_22_	RNA
115	CLONES_TRBTLML_22__FU3_TCR-JV_cDNA_16_CCTAATCC_merged_170000.txt	216	30	0.000718718	TGTGCCAGCAGTGACGCCCCGCAACAGGGCATGAACACTGAAGCTTTCTTT	NNNNNNNNNNNNNNNNNNNNNNNNNNNNNNNNNNNNNNNNNNNEEEEEEEE	TRBV27*00(411.6)	TRBD1*00(30)	TRBJ1-1*00(240.9)		556|568|593|0|12||60.0	15|21|36|23|29||30.0	18|40|68|29|51||110.0												TGTGCCAGCAGTGACGCCCCGCAACAGGGCATGAACACTGAAGCTTTCTTT	36								CASSDAPQQGMNTEAFF		:::::::::0:-5:12:23:-3:-3:29:29:2:51:::	TLML_22_	RNA
116	CLONES_TRBTLML_22__FU3_TCR-JV_cDNA_16_CCTAATCC_merged_170000.txt	218	30	0.000718718	TGTGCCAGCAGCTCCCGAGCGGGGGGAAAAAGCAATGAGCAGTTCTTC	EEEEEEEEEEEEEEEEEEENNNNNNNNNNNNNNNNNNNNNNNNNNNNN	TRBV7-3*00(490.6)	TRBD2*00(30)	TRBJ2-1*00(200.4)		540|553|577|0|13||65.0	22|28|48|17|23||30.0	26|42|70|32|48||80.0												TGTGCCAGCAGCTCCCGAGCGGGGGGAAAAAGCAATGAGCAGTTCTTC	36								CASSSRAGGKSNEQFF		:::::::::0:-4:13:17:-6:-4:23:32:-6:48:::	TLML_22_	RNA
117	CLONES_TRBTLML_22__FU3_TCR-JV_cDNA_16_CCTAATCC_merged_170000.txt	219	30	0.000718718	TGTGCCAGCAGCGCCCTCGGACTAGCGGGGAGAGATACGCAGTATTTT	ENENNNNNNNNNNNNNNNNNNNNNNNNNNNNNNNNEEEEEEEEEEEEE	TRBV9*00(455.4)	TRBD2*00(55)	TRBJ2-3*00(206.6)		559|572|595|0|13||65.0	17|28|48|18|29||55.0	25|41|69|32|48||80.0												TGTGCCAGCAGCGCCCTCGGACTAGCGGGGAGAGATACGCAGTATTTT	36								CASSALGLAGRDTQYF		:::::::::0:-3:13:18:-1:-4:29:32:-5:48:::	TLML_22_	RNA
118	CLONES_TRBTLML_22__FU3_TCR-JV_cDNA_16_CCTAATCC_merged_170000.txt	220	30	0.000718718	TGTGCCAGCAGCCCAAAACTTACTTCGGATTCACCCCTCCACTTT	EEEEENNNNNNNNNNNNNNNNNNNNNNNNNNNNNEEEEEEEEEEE	TRBV7-9*00(566.8)		TRBJ1-6*00(220.3)		556|568|593|0|12||60.0		28|45|73|28|45||85.0												TGTGCCAGCAGCCCAAAACTTACTTCGGATTCACCCCTCCACTTT	36								CASSPKLTSDSPLHF		:::::::::0:-5:12:::::28:-8:45:::	TLML_22_	RNA
119	CLONES_TRBTLML_22__FU3_TCR-JV_cDNA_16_CCTAATCC_merged_170000.txt	221	30	0.000718718	TGTGCCAGCAGGCTGTCTTTTGGGGGCCAATACGAGCAGTACTTC	EEEEEEENNNNNNNNNNNNNNNNNNNNNNNNNNNNNNNNNNNNNN	TRBV27*00(420.6)	TRBD1*00(30)	TRBJ2-7*00(201)		556|567|593|0|11||55.0	18|24|36|21|27||30.0	24|39|67|30|45||75.0												TGTGCCAGCAGGCTGTCTTTTGGGGGCCAATACGAGCAGTACTTC	36								CASRLSFGGQYEQYF		:::::::::0:-6:11:21:-6:0:27:30:-4:45:::	TLML_22_	RNA
120	CLONES_TRBTLML_22__FU3_TCR-JV_cDNA_16_CCTAATCC_merged_170000.txt	224	29	0.000694761	TGTGCCAGCAGCCGGGAGACCGACAGCGCACAAGAGACCCAGTACTTC	NNNNNNNNNNNNNNNNNNNNNNNNNNNNNNNNNNNNEEEEEEEEEEEE	TRBV5-4*00(511.7)	TRBD2*00(30)	TRBJ2-5*00(221.9)		549|561|585|0|12||60.0	24|30|48|12|18||30.0	22|40|68|30|48||90.0												TGTGCCAGCAGCCGGGAGACCGACAGCGCACAAGAGACCCAGTACTTC	36								CASSRETDSAQETQYF		:::::::::0:-4:12:12:-8:-2:18:30:-2:48:::	TLML_22_	RNA
121	CLONES_TRBTLML_22__FU3_TCR-JV_cDNA_16_CCTAATCC_merged_170000.txt	225	29	0.000694761	TGTGCCAGCAGTTTGGGAGGAGAGTGGGGAGAGACCCAGTACTTC	NNNNNNNNNNNNNNNNNNNNNNNNNNNNNNNNNNNNNNEEEEEEE	TRBV27*00(545.2)	TRBD2*00(30)	TRBJ2-5*00(197.3)		556|570|593|0|14||70.0	25|31|48|14|20||30.0	24|40|68|29|45||80.0												TGTGCCAGCAGTTTGGGAGGAGAGTGGGGAGAGACCCAGTACTTC	36								CASSLGGEWGETQYF		:::::::::0:-3:14:14:-9:-1:20:29:-4:45:::	TLML_22_	RNA
122	CLONES_TRBTLML_22__FU3_TCR-JV_cDNA_16_CCTAATCC_merged_170000.txt	226	29	0.000694761	TGCGCCAGCAGCCGCCCCGGGACAGGCTACAATGAGCAGTTCTTC	EEEEEEEEEENNNNNNNNNNNNNNNNNNNNNNNNNNNNNNNNNNE	TRBV4-1*00(465.7)	TRBD1*00(55)	TRBJ2-1*00(219.5)		537|550|574|0|13||65.0	9|20|36|15|26||55.0	23|42|70|26|45||95.0												TGCGCCAGCAGCCGCCCCGGGACAGGCTACAATGAGCAGTTCTTC	36								CASSRPGTGYNEQFF		:::::::::0:-4:13:15:3:-4:26:26:-3:45:::	TLML_22_	RNA
123	CLONES_TRBTLML_22__FU3_TCR-JV_cDNA_16_CCTAATCC_merged_170000.txt	230	28	0.000670803	TGTGCCAGCAGCTTAATAGTAGGAGGGGGCGCATTGGGCACAGATACGCAGTATTTT	EEEEEEEENNNNNNNNNNNNNNNNNNNNNNNNNNNNNEEEEEEEEEEEEEEEEEEEE	TRBV7-3*00(559.7)	TRBD1*00(45)	TRBJ2-3*00(221.6)		540|556|577|0|16||80.0	17|26|36|23|32||45.0	21|41|69|37|57||100.0												TGTGCCAGCAGCTTAATAGTAGGAGGGGGCGCATTGGGCACAGATACGCAGTATTTT	36								CASSLIVGGGALGTDTQYF		:::::::::0:-1:16:23:-5:2:32:37:-1:57:::	TLML_22_	RNA
124	CLONES_TRBTLML_22__FU3_TCR-JV_cDNA_16_CCTAATCC_merged_170000.txt	234	28	0.000670803	TGTGCCAGCTCTCTCTTGAGCTCTGGAAACACCATATATTTT	EEEJNNNNNNNNNNNNNNNNNNNNNNNNNNNNNNNNNNNNNN	TRBV6-5*00(576.7)		TRBJ1-3*00(265)		519|528|556|0|9||45.0		17|42|70|17|42||125.0												TGTGCCAGCTCTCTCTTGAGCTCTGGAAACACCATATATTTT	36								CASSLLSSGNTIYF		:::::::::0:-8:9:::::17:3:42:::	TLML_22_	RNA
125	CLONES_TRBTLML_22__FU3_TCR-JV_cDNA_16_CCTAATCC_merged_170000.txt	235	28	0.000670803	TGTGCCAGCTCACCTCCTACGCCTCCAGAGACCCAGTACTTC	NNNNNNNNNNNNNNNNNNNNNNNNNNNNNNNNNNNNNNEEEE	TRBV18*00(514.2)	TRBD2*00(25)	TRBJ2-5*00(208.4)		702|716|739|0|14||70.0	1|6|48|21|26||25.0	24|40|68|26|42||80.0												TGTGCCAGCTCACCTCCTACGCCTCCAGAGACCCAGTACTTC	36								CASSPPTPPETQYF		:::::::::0:-3:14:21:15:-26:26:26:-4:42:::	TLML_22_	RNA
126	CLONES_TRBTLML_22__FU3_TCR-JV_cDNA_16_CCTAATCC_merged_170000.txt	236	28	0.000670803	TGTGCCAGCAGCTTAGCAAGCGCGAGTTCACCCCTCCACTTT	EEEEEEEEEEEEEEEEEEEEEEEEEEEEEEEEEEEEEEEEEE	TRBV7-9*00(493.4)		TRBJ1-6*00(207.3)		556|573|593|0|17||85.0		29|45|73|26|42||80.0												TGTGCCAGCAGCTTAGCAAGCGCGAGTTCACCCCTCCACTTT	36								CASSLASASSPLHF		:::::::::0:0:17:::::26:-9:42:::	TLML_22_	RNA
127	CLONES_TRBTLML_22__FU3_TCR-JV_cDNA_16_CCTAATCC_merged_170000.txt	240	28	0.000670803	TGCAGTGCTATATTGCGGCCAAATACGCAGTATTTT	EEEEEEEEEEEEEEEEEEEEEEEEEEEEEEEEEEEE	TRBV20-1*00(589.7)		TRBJ2-3*00(188)		759|769|793|0|10||50.0		27|41|69|22|36||70.0												TGCAGTGCTATATTGCGGCCAAATACGCAGTATTTT	36								CSAILRPNTQYF		:::::::::0:-4:10:::::22:-7:36:::	TLML_22_	RNA
128	CLONES_TRBTLML_22__FU3_TCR-JV_cDNA_16_CCTAATCC_merged_170000.txt	242	27	0.000646846	TGTGCCAGCAGTCCCACGGACACGAGTACGAGGGATGAAAAACTGTTTTTT	EEEEEEEEEEEEEEEEEEEEENNNNNNNNNNNNNNNNNNNNNNNNNNNNNN	TRBV27*00(413.4)	TRBD1*00(25),TRBD2*00(25)	TRBJ1-4*00(213.4)		556|568|593|0|12||60.0	13|18|36|17|22||25.0;27|32|48|29|34||25.0	26|43|71|34|51||85.0												TGTGCCAGCAGTCCCACGGACACGAGTACGAGGGATGAAAAACTGTTTTTT	36								CASSPTDTSTRDEKLFF		:::::::::0:-5:12:17:-1:-6:22:34:-6:51:::	TLML_22_	RNA
129	CLONES_TRBTLML_22__FU3_TCR-JV_cDNA_16_CCTAATCC_merged_170000.txt	243	27	0.000646846	TGTGCCAGCAGCCAGACTAGCGCCAACACAGATACGCAGTATTTT	EEEEEEEEEEEEEEEEEEEEEEEEEEEEEEEEEEEEEEEEEEEEE	TRBV4-2*00(513.4)	TRBD2*00(40)	TRBJ2-3*00(225.7)		537|551|574|0|14||70.0	18|26|48|14|22||40.0	22|41|69|26|45||95.0												TGTGCCAGCAGCCAGACTAGCGCCAACACAGATACGCAGTATTTT	36								CASSQTSANTDTQYF		:::::::::0:-3:14:14:-2:-6:22:26:-2:45:::	TLML_22_	RNA
130	CLONES_TRBTLML_22__FU3_TCR-JV_cDNA_16_CCTAATCC_merged_170000.txt	247	26	0.000622889	TGTGCCAGCAGTTTGAATTGGCAGGGGGCAGATACGCAGTATTTT	EEENNNNNNNNNNNNNNNNNNNNEEEEEEEEEEEEEEEEEEEEEE	TRBV28*00(432)	TRBD1*00(35)	TRBJ2-3*00(207.1)		564|578|601|0|14||70.0	16|23|36|21|28||35.0	24|41|69|28|45||85.0												TGTGCCAGCAGTTTGAATTGGCAGGGGGCAGATACGCAGTATTTT	36								CASSLNWQGADTQYF		:::::::::0:-3:14:21:-4:-1:28:28:-4:45:::	TLML_22_	RNA
131	CLONES_TRBTLML_22__FU3_TCR-JV_cDNA_16_CCTAATCC_merged_170000.txt	249	26	0.000622889	TGTGCCAGCAGCCAATCGGGACATGGAAACGAGCAGTACTTC	EEEEEEEEEEEEEEEEEEEEEEEEEEEEEEEEEEEEEEEEEE	TRBV4-2*00(558.6)	TRBD1*00(35),TRBD2*00(30)	TRBJ2-7*00(189.4)		537|552|574|0|15||75.0	11|18|36|16|23||35.0;15|21|48|16|22||30.0	25|39|67|28|42||70.0												TGTGCCAGCAGCCAATCGGGACATGGAAACGAGCAGTACTTC	36								CASSQSGHGNEQYF		:::::::::0:-2:15:16:1:-6:23:28:-5:42:::	TLML_22_	RNA
132	CLONES_TRBTLML_22__FU3_TCR-JV_cDNA_16_CCTAATCC_merged_170000.txt	250	26	0.000622889	TGCGCCAGCAGCTACGGACTAGCGGAAGAGACCCAGTACTTC	EEEEEEEEEEEEEEEEEEEEEEEEEEEEEEEEEEEEEEEEEE	TRBV5-1*00(488.5)	TRBD2*00(50)	TRBJ2-5*00(213.7)		554|567|590|0|13||65.0	17|27|48|15|25||50.0	23|40|68|25|42||85.0												TGCGCCAGCAGCTACGGACTAGCGGAAGAGACCCAGTACTTC	36								CASSYGLAEETQYF		:::::::::0:-3:13:15:-1:-5:25:25:-3:42:::	TLML_22_	RNA
133	CLONES_TRBTLML_22__FU3_TCR-JV_cDNA_16_CCTAATCC_merged_170000.txt	251	26	0.000622889	TGCAGTGCCCTGGGACAGGGGTACTACAATGAGCAGTTCTTC	EEEENNNNNNNNNNNNNNNNNNNNNNNNNNNNNNEEEEEEEE	TRBV20-1*00(542.4)	TRBD1*00(50)	TRBJ2-1*00(233.2)		759|767|793|0|8||40.0	12|22|36|11|21||50.0	23|42|70|23|42||95.0												TGCAGTGCCCTGGGACAGGGGTACTACAATGAGCAGTTCTTC	36								CSALGQGYYNEQFF		:::::::::0:-6:8:11:0:-2:21:23:-3:42:::	TLML_22_	RNA
134	CLONES_TRBTLML_22__FU3_TCR-JV_cDNA_16_CCTAATCC_merged_170000.txt	253	25	0.000598932	TGTGCCAGCAGTTTTGATTGGTCCGGGGGGGCCTACAATGAGCAGTTCTTC	EEENNNNNNNNNNNNNNNNNNNNNNNNNNNNNNNNNNNNNNNNNEEEEEEE	TRBV12-3*00(602.7),TRBV12-4*00(596.5)	TRBD1*00(25),TRBD2*00(25)	TRBJ2-1*00(236.7)		530|544|567|0|14||70.0;530|544|567|0|14||70.0	10|15|36|22|27||25.0;14|19|48|22|27||25.0	22|42|70|31|51||100.0												TGTGCCAGCAGTTTTGATTGGTCCGGGGGGGCCTACAATGAGCAGTTCTTC	36								CASSFDWSGGAYNEQFF		:::::::::0:-3:14:22:2:-9:27:31:-2:51:::	TLML_22_	RNA
135	CLONES_TRBTLML_22__FU3_TCR-JV_cDNA_16_CCTAATCC_merged_170000.txt	254	25	0.000598932	TGTGCCAGCAGTTTACACAGGACCCTTGGGGCAGATACGCAGTATTTT	EEEEENNNNNNNNNNNNNNNNNNNNNNNNNEEEEEEEEEEEEEEEEEE	TRBV28*00(514.8)	TRBD1*00(25)	TRBJ2-3*00(211.4)		564|579|601|0|15||75.0	15|20|36|16|21||25.0	24|41|69|31|48||85.0												TGTGCCAGCAGTTTACACAGGACCCTTGGGGCAGATACGCAGTATTTT	36								CASSLHRTLGADTQYF		:::::::::0:-2:15:16:-3:-4:21:31:-4:48:::	TLML_22_	RNA
136	CLONES_TRBTLML_22__FU3_TCR-JV_cDNA_16_CCTAATCC_merged_170000.txt	255	25	0.000598932	TGTGCCAGCAACCCTCAGGGTAACCCCTACAATGAGCAGTTCTTC	EEEEEENNNNNNNNNNNNNNNNNNNNNNNNNNNNNNNEEEEEEEE	TRBV6-5*00(471.4)	TRBD1*00(25),TRBD2*00(25)	TRBJ2-1*00(231.5)		519|529|556|0|10||50.0	16|21|36|15|20||25.0;0|5|48|11|16||25.0	22|42|70|25|45||100.0												TGTGCCAGCAACCCTCAGGGTAACCCCTACAATGAGCAGTTCTTC	36								CASNPQGNPYNEQFF		:::::::::0:-7:10:15:-4:-3:20:25:-2:45:::	TLML_22_	RNA
137	CLONES_TRBTLML_22__FU3_TCR-JV_cDNA_16_CCTAATCC_merged_170000.txt	259	25	0.000598932	TGTGCCAGCACCCTCCTTGGGGACGGTGAAGCTTTCTTT	EEEEEEEEEEEEEEEEEEEEEEEEEEEEEEEEEEEEEEE	TRBV6-5*00(488.4)	TRBD2*00(30)	TRBJ1-1*00(202.5)		519|529|556|0|10||50.0	0|6|48|10|16||30.0	27|40|68|26|39||65.0												TGTGCCAGCACCCTCCTTGGGGACGGTGAAGCTTTCTTT	36								CASTLLGDGEAFF		:::::::::0:-7:10:10:16:-26:16:26:-7:39:::	TLML_22_	RNA
138	CLONES_TRBTLML_22__FU3_TCR-JV_cDNA_16_CCTAATCC_merged_170000.txt	260	25	0.000598932	TGTGCCAGCAGTCCAGGAACGTTTCAGCCCCAGCATTTT	EEEEEEEEEEEEENNNNNNNNNNNNNNEEEEEEEEEEEE	TRBV28*00(507.9)		TRBJ1-5*00(218)		564|576|601|0|12||60.0		26|42|70|23|39||80.0												TGTGCCAGCAGTCCAGGAACGTTTCAGCCCCAGCATTTT	36								CASSPGTFQPQHF		:::::::::0:-5:12:::::23:-6:39:::	TLML_22_	RNA
139	CLONES_TRBTLML_22__FU3_TCR-JV_cDNA_16_CCTAATCC_merged_170000.txt	262	24	0.000574974	TGTGCCAGCAGCTCCGGGACCAGCTCCTACAATGAGCAGTTCTTC	EEEEEEEEEEEEEEEEEENNNNNNNNNNNNNNNNNNNEEEEEEEE	TRBV7-2*00(467.7)	TRBD1*00(35),TRBD2*00(35)	TRBJ2-1*00(253.4)		580|593|617|0|13||65.0	10|17|36|13|20||35.0;14|21|48|13|20||35.0	18|42|70|21|45||120.0												TGTGCCAGCAGCTCCGGGACCAGCTCCTACAATGAGCAGTTCTTC	36								CASSSGTSSYNEQFF		:::::::::0:-4:13:13:2:-7:20:21:2:45:::	TLML_22_	RNA
140	CLONES_TRBTLML_22__FU3_TCR-JV_cDNA_16_CCTAATCC_merged_170000.txt	264	24	0.000574974	TGTGCCATCAATGACGACAGTCGGGGCTACGAGCAGTACTTC	EEEEEEEEEEEEEEEEEEEEEEEEEEEEEEEEEEEEEEEEEE	TRBV10-3*00(462.1)	TRBD1*00(25)	TRBJ2-7*00(209.9)		533|547|570|0|14|SG543A|54.0	14|19|36|15|20||25.0	23|39|67|26|42||80.0												TGTGCCATCAATGACGACAGTCGGGGCTACGAGCAGTACTTC	36								CAINDDSRGYEQYF		:::::::::0:-3:14:15:-2:-5:20:26:-3:42:::	TLML_22_	RNA
141	CLONES_TRBTLML_22__FU3_TCR-JV_cDNA_16_CCTAATCC_merged_170000.txt	265	24	0.000574974	TGTGCCAGCACCCCTGGACTAGCGTCTGAGCAGTTCTTC	EEEEENNNNNNNNNNNNNNNNNNNNNNNNNNNNNNNNNE	TRBV12-4*00(635.4),TRBV12-3*00(627.4)	TRBD2*00(49)	TRBJ2-1*00(199.3)		530|540|567|0|10||50.0;530|540|567|0|10||50.0	13|26|48|11|24|SG16T|49.0	29|42|70|26|39||65.0												TGTGCCAGCACCCCTGGACTAGCGTCTGAGCAGTTCTTC	36								CASTPGLASEQFF		:::::::::0:-7:10:11:3:-6:24:26:-9:39:::	TLML_22_	RNA
142	CLONES_TRBTLML_22__FU3_TCR-JV_cDNA_16_CCTAATCC_merged_170000.txt	271	23	0.000551017	TGCGCCAGCAGCTTGTGGGGGGAAGAGGTACAAGAGACCCAGTACTTC	EEEEEEEEEEEEEEEEEEEEEEEEEEEEEEEEEEEEEEEEEEEEEEEE	TRBV5-1*00(475.1)	TRBD1*00(25)	TRBJ2-5*00(213.2)		554|569|590|0|15||75.0	18|23|36|16|21||25.0	22|40|68|30|48||90.0												TGCGCCAGCAGCTTGTGGGGGGAAGAGGTACAAGAGACCCAGTACTTC	36								CASSLWGEEVQETQYF		:::::::::0:-1:15:16:-6:-1:21:30:-2:48:::	TLML_22_	RNA
143	CLONES_TRBTLML_22__FU3_TCR-JV_cDNA_16_CCTAATCC_merged_170000.txt	272	23	0.000551017	TGTGCCACCAGGGACGGACTAGCGGGTTTATATGAGCAGTTCTTC	EEEEEEEEEEEEEEEEEEEEEEEEEEEEEEEEEEEEEEEEEEEEE	TRBV15*00(488.5)	TRBD2*00(55)	TRBJ2-1*00(202.2)		552|563|589|0|11||55.0	17|28|48|15|26||55.0	28|42|70|31|45||70.0												TGTGCCACCAGGGACGGACTAGCGGGTTTATATGAGCAGTTCTTC	36								CATRDGLAGLYEQFF		:::::::::0:-6:11:15:-1:-4:26:31:-8:45:::	TLML_22_	RNA
144	CLONES_TRBTLML_22__FU3_TCR-JV_cDNA_16_CCTAATCC_merged_170000.txt	273	23	0.000551017	TGTGCCAGCAGTTACAGGCGGACGGGGTCCTACGAGCAGTACTTC	EEEEENNNNNNNNNNNNNNNNNNEEEEEEEEEEEEEEEEEEEEEE	TRBV6-5*00(598.2)		TRBJ2-7*00(206)		519|534|556|0|15||75.0		21|39|67|27|45||90.0												TGTGCCAGCAGTTACAGGCGGACGGGGTCCTACGAGCAGTACTTC	36								CASSYRRTGSYEQYF		:::::::::0:-2:15:::::27:-1:45:::	TLML_22_	RNA
145	CLONES_TRBTLML_22__FU3_TCR-JV_cDNA_16_CCTAATCC_merged_170000.txt	279	22	0.00052706	TGTGCCAGCAGTTTAATGGCGGGGGGGTATAGAGAGACCCAGTACTTC	EEEEEEEEEEEEEEEEEEEEEEEEEEEEEEEEEEEEEEEEEEEEEEEE	TRBV28*00(410.2)	TRBD2*00(29),TRBD1*00(25)	TRBJ2-5*00(211.5)		564|579|601|0|15||75.0	23|32|48|18|27|SA28G|29.0;18|23|36|20|25||25.0	24|40|68|32|48||80.0												TGTGCCAGCAGTTTAATGGCGGGGGGGTATAGAGAGACCCAGTACTTC	36								CASSLMAGGYRETQYF		:::::::::0:-2:15:18:-7:0:27:32:-4:48:::	TLML_22_	RNA
146	CLONES_TRBTLML_22__FU3_TCR-JV_cDNA_16_CCTAATCC_merged_170000.txt	280	22	0.00052706	TGTGCCAGCAGCCCTCTGGGACTAGCGGGGAGAGATACGCAGTATTTT	EEEEEEEEEEEEEEEEEEEEEEEEEEEEEEEEEEEEEEEEEEEEEEEE	TRBV7-2*00(399.5)	TRBD2*00(60)	TRBJ2-3*00(213.1)		580|592|617|0|12||60.0	16|28|48|17|29||60.0	25|41|69|32|48||80.0												TGTGCCAGCAGCCCTCTGGGACTAGCGGGGAGAGATACGCAGTATTTT	36								CASSPLGLAGRDTQYF		:::::::::0:-5:12:17:0:-4:29:32:-5:48:::	TLML_22_	RNA
147	CLONES_TRBTLML_22__FU3_TCR-JV_cDNA_16_CCTAATCC_merged_170000.txt	282	22	0.00052706	TGTGCCAGCAGTTTCGGGGGGCGCCCCGACTATGGCTACACCTTC	EEEEEEEEEEEEEEEEEEEEEEEEEEEEEEEEEEEEEEEEEEEEE	TRBV27*00(425.4)	TRBD1*00(55)	TRBJ1-2*00(213.9)		556|570|593|0|14||70.0	18|29|36|16|27||55.0	23|40|68|28|45||85.0												TGTGCCAGCAGTTTCGGGGGGCGCCCCGACTATGGCTACACCTTC	36								CASSFGGRPDYGYTF		:::::::::0:-3:14:16:-6:5:27:28:-3:45:::	TLML_22_	RNA
148	CLONES_TRBTLML_22__FU3_TCR-JV_cDNA_16_CCTAATCC_merged_170000.txt	283	22	0.00052706	TGTGCCAGCAGCCCCCCAGTTGGAGTCCAAGAGACCCAGTACTTC	EEENNNNNNNNNNNNNNNNNNNNNNNNNNNNNNEEEEEEEEEEEE	TRBV3-1*00(497.6)		TRBJ2-5*00(232)		543|556|580|0|13||65.0		21|40|68|26|45||95.0												TGTGCCAGCAGCCCCCCAGTTGGAGTCCAAGAGACCCAGTACTTC	36								CASSPPVGVQETQYF		:::::::::0:-4:13:::::26:-1:45:::	TLML_22_	RNA
149	CLONES_TRBTLML_22__FU3_TCR-JV_cDNA_16_CCTAATCC_merged_170000.txt	287	22	0.00052706	TGCAGTGCTAGAGACCTGACAGGGCTAACTGAAGCTTTCTTT	EEEEEEEENNNNNNNNNNNNNNNNNNNNNEEEEEEEEEEEEE	TRBV20-1*00(541)	TRBD1*00(35)	TRBJ1-1*00(209.3)		759|773|793|0|14||70.0	14|21|36|17|24||35.0	25|40|68|27|42||75.0												TGCAGTGCTAGAGACCTGACAGGGCTAACTGAAGCTTTCTTT	36								CSARDLTGLTEAFF		:::::::::0:0:14:17:-2:-3:24:27:-5:42:::	TLML_22_	RNA
150	CLONES_TRBTLML_22__FU3_TCR-JV_cDNA_16_CCTAATCC_merged_170000.txt	289	22	0.00052706	TGCGCCAGCAGCCTAGCCCCCCACAATGAGCAGTTCTTC	EEEEEEEEEEEEEEEEEEEEEEEEEEEEEEEEEEEEEEE	TRBV4-1*00(445.8)	TRBD1*00(30)	TRBJ2-1*00(215.7)		537|550|574|0|13||65.0	0|6|36|15|21||30.0	25|42|70|22|39||85.0												TGCGCCAGCAGCCTAGCCCCCCACAATGAGCAGTTCTTC	36								CASSLAPHNEQFF		:::::::::0:-4:13:15:12:-18:21:22:-5:39:::	TLML_22_	RNA
151	CLONES_TRBTLML_22__FU3_TCR-JV_cDNA_16_CCTAATCC_merged_170000.txt	290	21	0.000503102	TGTGCCAGCAGTCCCCCCGTGGCGGGGGGCGCCAGGAGGGTACGAGCAGTACTTC	NNNNNNNNNNNNNNNNNNNNNNNNNNNNNNNNNNNNNNNNNNNNNNNNEEEEEEE	TRBV27*00(451.5)	TRBD1*00(45)	TRBJ2-7*00(205.5)		556|568|593|0|12||60.0	18|27|36|24|33||45.0	24|39|67|40|55||75.0												TGTGCCAGCAGTCCCCCCGTGGCGGGGGGCGCCAGGAGGGTACGAGCAGTACTTC	36								CASSPPVAG_APGGYEQYF		:::::::::0:-5:12:24:-6:3:33:40:-4:55:::	TLML_22_	RNA
152	CLONES_TRBTLML_22__FU3_TCR-JV_cDNA_16_CCTAATCC_merged_170000.txt	291	21	0.000503102	TGTGCCAGCAGCTTAGTGACACAGGGGCGAGGGGACTATGGCTACACCTTC	EEEEENNNNNNNNNNNNNNNNNNNNNNNNNNNNNNNNNNNNNNNNNNNNEE	TRBV7-3*00(512.6)	TRBD1*00(35)	TRBJ1-2*00(205.1)		540|555|577|0|15||75.0	15|22|36|20|27||35.0	23|40|68|34|51||85.0												TGTGCCAGCAGCTTAGTGACACAGGGGCGAGGGGACTATGGCTACACCTTC	36								CASSLVTQGRGDYGYTF		:::::::::0:-2:15:20:-3:-2:27:34:-3:51:::	TLML_22_	RNA
153	CLONES_TRBTLML_22__FU3_TCR-JV_cDNA_16_CCTAATCC_merged_170000.txt	292	21	0.000503102	TGTGCCAGCAGGGGTCGGACAGGGGGCGTCTTGGGTCAGCCCCAGCATTTT	EEEEEEEEEEEEEEEEEEEEEEEENNNNNNNNNNNNNNNNEEEEEEEEEEE	TRBV27*00(411.3)	TRBD1*00(60)	TRBJ1-5*00(214.4)		556|567|593|0|11||55.0	13|25|36|16|28||60.0	26|42|70|35|51||80.0												TGTGCCAGCAGGGGTCGGACAGGGGGCGTCTTGGGTCAGCCCCAGCATTTT	36								CASRGRTGGVLGQPQHF		:::::::::0:-6:11:16:-1:1:28:35:-6:51:::	TLML_22_	RNA
154	CLONES_TRBTLML_22__FU3_TCR-JV_cDNA_16_CCTAATCC_merged_170000.txt	294	21	0.000503102	TGCGCCAGCAGCCAAGATCGCCCGGGGATGCTGAACACTGAAGCTTTCTTT	NNNNNNNNNNNNNNNNNNNNNNNNNNNNNNNNNNNNNNNNNNNNNNEEEEE	TRBV4-1*00(583.1)	TRBD1*00(30),TRBD2*00(30)	TRBJ1-1*00(219.4)		537|556|574|0|19||95.0	9|15|36|20|26||30.0;13|19|48|20|26||30.0	20|40|68|31|51||100.0												TGCGCCAGCAGCCAAGATCGCCCGGGGATGCTGAACACTGAAGCTTTCTTT	36								CASSQDRPGMLNTEAFF		:::::::::0:2:19:20:3:-9:26:31:0:51:::	TLML_22_	RNA
155	CLONES_TRBTLML_22__FU3_TCR-JV_cDNA_16_CCTAATCC_merged_170000.txt	295	21	0.000503102	TGCGCCAGCAGCCCCGGGACAGGATTCAGCACAGATACGCAGTATTTT	EEEEEEEEEEEEEEEEEEEEEEEEEEEEEEEEEEEEEEEEEEEEEEEE	TRBV5-1*00(364.3)	TRBD1*00(55)	TRBJ2-3*00(228.2)		554|566|590|0|12||60.0	9|20|36|12|23||55.0	20|41|69|27|48||105.0												TGCGCCAGCAGCCCCGGGACAGGATTCAGCACAGATACGCAGTATTTT	36								CASSPGTGFSTDTQYF		:::::::::0:-4:12:12:3:-4:23:27:0:48:::	TLML_22_	RNA
156	CLONES_TRBTLML_22__FU3_TCR-JV_cDNA_16_CCTAATCC_merged_170000.txt	300	21	0.000503102	TGTGCCAGCAGTTTCGGGACTAATGGGGATGGTGAGCAGTTCTTC	EEEEEEEEEEEEEEEEEEEEEEEEEEEEEEEEEEEEEEEEEEEEE	TRBV6-4*00(504.3)	TRBD2*00(40)	TRBJ2-1*00(186.9)		518|530|555|0|12||60.0	15|23|48|14|22||40.0	29|42|70|32|45||65.0												TGTGCCAGCAGTTTCGGGACTAATGGGGATGGTGAGCAGTTCTTC	36								CASSFGTNGDGEQFF		:::::::::0:-5:12:14:1:-9:22:32:-9:45:::	TLML_22_	RNA
157	CLONES_TRBTLML_22__FU3_TCR-JV_cDNA_16_CCTAATCC_merged_170000.txt	301	21	0.000503102	TGTGCCAGCAGCTGGCCGACAGGGAGCACCGGGGAGCTGTTTTTT	EEEEENNNNNNNNNNNNNNNNNNNNNNENNNNNNNNNNNNNNNEE	TRBV11-2*00(406.3)	TRBD1*00(35)	TRBJ2-2*00(233.5)		522|535|559|0|13||65.0	14|21|36|17|24||35.0	24|43|71|26|45||95.0												TGTGCCAGCAGCTGGCCGACAGGGAGCACCGGGGAGCTGTTTTTT	36								CASSWPTGSTGELFF		:::::::::0:-4:13:17:-2:-3:24:26:-4:45:::	TLML_22_	RNA
158	CLONES_TRBTLML_22__FU3_TCR-JV_cDNA_16_CCTAATCC_merged_170000.txt	303	21	0.000503102	TGTGCCAGCAGTTTAGATGGTACGGCGAACGAGCAGTACTTC	EEEEEEEEEEEENNNNNNNNNNNNNNNNNNNNNNNNNNNNNN	TRBV12-3*00(545.7),TRBV12-4*00(545.7)		TRBJ2-7*00(201.3)		530|546|567|0|16||80.0;530|546|567|0|16||80.0		25|39|67|28|42||70.0												TGTGCCAGCAGTTTAGATGGTACGGCGAACGAGCAGTACTTC	36								CASSLDGTANEQYF		:::::::::0:-1:16:::::28:-5:42:::	TLML_22_	RNA
159	CLONES_TRBTLML_22__FU3_TCR-JV_cDNA_16_CCTAATCC_merged_170000.txt	304	21	0.000503102	TGTGCCAGCAGTATCCTAGGGACAAGCACTGAAGCTTTCTTT	EEEEEEENNNNNNNNNNNNNNNNNNNNNNNNNNNEEEEEEEE	TRBV6-5*00(494)	TRBD1*00(30)	TRBJ1-1*00(218.2)		519|531|556|0|12||60.0	12|18|36|18|24||30.0	24|40|68|26|42||80.0												TGTGCCAGCAGTATCCTAGGGACAAGCACTGAAGCTTTCTTT	36								CASSILGTSTEAFF		:::::::::0:-5:12:18:0:-6:24:26:-4:42:::	TLML_22_	RNA
160	CLONES_TRBTLML_22__FU3_TCR-JV_cDNA_16_CCTAATCC_merged_170000.txt	305	21	0.000503102	TGTGCCAGCAGCTTAGACCTGGGGAGCGCTGAAGCTTTCTTT	NNNNNNNNNNNNNNNNNNNNNNNNNNNNNNNNNNNNNNNEEE	TRBV11-3*00(514.5)	TRBD2*00(25)	TRBJ1-1*00(209.2)		521|538|558|0|17||85.0	25|30|48|21|26||25.0	26|40|68|28|42||70.0												TGTGCCAGCAGCTTAGACCTGGGGAGCGCTGAAGCTTTCTTT	36								CASSLDLGSAEAFF		:::::::::0:0:17:21:-9:-2:26:28:-6:42:::	TLML_22_	RNA
161	CLONES_TRBTLML_22__FU3_TCR-JV_cDNA_16_CCTAATCC_merged_170000.txt	306	21	0.000503102	TGTGCCAGCAGCCTGGACAGTGCCTTAACAACCCAGCATTTT	EEEEEEENNNNNNNNNNNNNNNNNNNNNNNNNNNNNEEEEEE	TRBV7-9*00(655.6)	TRBD1*00(30)	TRBJ1-5*00(185.2)		556|568|593|0|12||60.0	13|19|36|14|20||30.0	31|42|70|31|42||55.0												TGTGCCAGCAGCCTGGACAGTGCCTTAACAACCCAGCATTTT	36								CASSLDSALTTQHF		:::::::::0:-5:12:14:-1:-5:20:31:-11:42:::	TLML_22_	RNA
162	CLONES_TRBTLML_22__FU3_TCR-JV_cDNA_16_CCTAATCC_merged_170000.txt	308	21	0.000503102	TGTGCCTGGAGTGCCTCGTCTGGAAACACCATATATTTT	EEEEEEEEEEEEEEEEEEEEEEEEEEEEEEEEEEEEEEE	TRBV30*00(520.9)		TRBJ1-3*00(239.9)		787|800|821|0|13||65.0		21|42|70|18|39||105.0												TGTGCCTGGAGTGCCTCGTCTGGAAACACCATATATTTT	36								CAWSASSGNTIYF		:::::::::0:-1:13:::::18:-1:39:::	TLML_22_	RNA
163	CLONES_TRBTLML_22__FU3_TCR-JV_cDNA_16_CCTAATCC_merged_170000.txt	309	21	0.000503102	TGTGCCTGGAGCGGGACAGGGAATTCACCCCTCCACTTT	NNNNNNNNNNNNNNNNNNNNNNEEEEEEEEEEEEEEEEE	TRBV30*00(436.3)	TRBD1*00(50)	TRBJ1-6*00(223.8)		787|798|821|0|11||55.0	11|21|36|11|21||50.0	27|45|73|21|39||90.0												TGTGCCTGGAGCGGGACAGGGAATTCACCCCTCCACTTT	36								CAWSGTGNSPLHF		:::::::::0:-3:11:11:1:-3:21:21:-7:39:::	TLML_22_	RNA
164	CLONES_TRBTLML_22__FU3_TCR-JV_cDNA_16_CCTAATCC_merged_170000.txt	312	21	0.000503102	TGTGCCACCAGTGATGGGGAAGAGCAGTTCTTC	EEEEEEEEEEEENNNNNNNNNNNNNNNNNEEEE	TRBV24-1*00(489.2)		TRBJ2-1*00(190.9)		559|574|597|0|15||75.0		30|42|70|21|33||60.0												TGTGCCACCAGTGATGGGGAAGAGCAGTTCTTC	36								CATSDGEEQFF		:::::::::0:-3:15:::::21:-10:33:::	TLML_22_	RNA
165	CLONES_TRBTLML_22__FU3_TCR-JV_cDNA_16_CCTAATCC_merged_170000.txt	313	20	0.000479145	TGTGCCAGCACACTTTCGGTAGGGCAGAGCTACTCTGGGGCCAACGTCCTGACTTTC	NNNNNNNNNNNNNNNNNNNNNNNNNNNNNNNNNNNNNNNNNNNNNNNNNNNNEEEEE	TRBV27*00(386.2)	TRBD2*00(29)	TRBJ2-6*00(265)		556|566|593|0|10||50.0	24|33|48|16|25|SG27T|29.0	20|45|73|32|57||125.0												TGTGCCAGCACACTTTCGGTAGGGCAGAGCTACTCTGGGGCCAACGTCCTGACTTTC	36								CASTLSVGQSYSGANVLTF		:::::::::0:-7:10:16:-8:1:25:32:0:57:::	TLML_22_	RNA
166	CLONES_TRBTLML_22__FU3_TCR-JV_cDNA_16_CCTAATCC_merged_170000.txt	314	20	0.000479145	TGTGCCAGCAGTACTCCCGGGACAGGGCACACCTACGAGCAGTACTTC	EEEEEEEEEEEEEEEEEEEEEEEEEEEEEEEEEEEEEEEEEEEEEEEE	TRBV7-9*00(668.4)	TRBD1*00(65)	TRBJ2-7*00(175.4)		556|567|593|0|11||55.0	8|21|36|14|27||65.0	22|39|67|31|48||85.0												TGTGCCAGCAGTACTCCCGGGACAGGGCACACCTACGAGCAGTACTTC	36								CASSTPGTGHTYEQYF		:::::::::0:-6:11:14:4:-3:27:31:-2:48:::	TLML_22_	RNA
167	CLONES_TRBTLML_22__FU3_TCR-JV_cDNA_16_CCTAATCC_merged_170000.txt	315	20	0.000479145	TGTGCCAGCAGTTTAACCGGGACAGATTACTACGAGCAGTACTTC	EEEEEENNNNNNNNNNNNNNNNNNNNNNNNNNNNNNNNNEEEEEE	TRBV27*00(440.2)	TRBD1*00(45)	TRBJ2-7*00(218.6)		556|571|593|0|15||75.0	10|19|36|16|25||45.0	23|39|67|29|45||80.0												TGTGCCAGCAGTTTAACCGGGACAGATTACTACGAGCAGTACTTC	36								CASSLTGTDYYEQYF		:::::::::0:-2:15:16:2:-5:25:29:-3:45:::	TLML_22_	RNA
168	CLONES_TRBTLML_22__FU3_TCR-JV_cDNA_16_CCTAATCC_merged_170000.txt	316	20	0.000479145	TGTGCCAGCAGTGCGAGTACAGGGTGGCAAGAGACCCAGTACTTC	EEEEEEEEEEEEEEEEEEEEEEEEEEEEEEEEEEEEEEEEEEEEE	TRBV3-1*00(387.8)	TRBD1*00(30)	TRBJ2-5*00(221.1)		543|554|580|0|11||55.0	15|21|36|18|24||30.0	22|40|68|27|45||90.0												TGTGCCAGCAGTGCGAGTACAGGGTGGCAAGAGACCCAGTACTTC	36								CASSASTGWQETQYF		:::::::::0:-6:11:18:-3:-3:24:27:-2:45:::	TLML_22_	RNA
169	CLONES_TRBTLML_22__FU3_TCR-JV_cDNA_16_CCTAATCC_merged_170000.txt	317	20	0.000479145	TGTGCCAGCAGCTTAGGGGGACTAACCTATGGCTACACCTTC	EEEEEEEEEEEEEEEEEEEEEEEEEEEEEEEEEEEEEEEEEE	TRBV7-3*00(452.2)	TRBD2*00(35)	TRBJ1-2*00(211.9)		540|555|577|0|15||75.0	16|23|48|17|24||35.0	24|40|68|26|42||80.0												TGTGCCAGCAGCTTAGGGGGACTAACCTATGGCTACACCTTC	36								CASSLGGLTYGYTF		:::::::::0:-2:15:17:0:-9:24:26:-4:42:::	TLML_22_	RNA
170	CLONES_TRBTLML_22__FU3_TCR-JV_cDNA_16_CCTAATCC_merged_170000.txt	324	19	0.000455188	TGTGCCAGCAGTTCGCGGATCGAACGCTTTAACTATGGCTACACCTTC	EEEEEEEEEEEEENNNNNNNNNNNNNNNNNNNNNNNNNNNNNNEEEEE	TRBV28*00(527.8)		TRBJ1-2*00(226.2)		564|577|601|0|13||65.0		21|40|68|29|48||95.0												TGTGCCAGCAGTTCGCGGATCGAACGCTTTAACTATGGCTACACCTTC	36								CASSSRIERFNYGYTF		:::::::::0:-4:13:::::29:-1:48:::	TLML_22_	RNA
171	CLONES_TRBTLML_22__FU3_TCR-JV_cDNA_16_CCTAATCC_merged_170000.txt	325	19	0.000455188	TGTGCCAGCAGCGCTCCCCTAGGGAGCTCCTACAATGAGCAGTTCTTC	ENNNNNNNNNNNNNNNNNNNNNNNNNNNNNNNNNNNNNNNEEEEEEEE	TRBV13*00(660.9)	TRBD1*00(25),TRBD2*00(25)	TRBJ2-1*00(255.8)		567|579|604|0|12||60.0	2|7|36|15|20||25.0;2|7|48|13|18||25.0	16|42|70|22|48||130.0												TGTGCCAGCAGCGCTCCCCTAGGGAGCTCCTACAATGAGCAGTTCTTC	36								CASSAPLGSSYNEQFF		:::::::::0:-5:12:15:10:-17:20:22:4:48:::	TLML_22_	RNA
172	CLONES_TRBTLML_22__FU3_TCR-JV_cDNA_16_CCTAATCC_merged_170000.txt	326	19	0.000455188	TGCAGTGCTAGAGATCGTGGGGGAATCGGAAATTCACCCCTCCACTTT	EEEEEEEEEEEEEEEEEEEEEEEEEEEEEEEEEEEEEEEEEEEEEEEE	TRBV20-1*00(559.7)	TRBD1*00(25)	TRBJ1-6*00(222.6)		759|775|793|0|16||80.0	18|23|36|18|23||25.0	27|45|73|30|48||90.0												TGCAGTGCTAGAGATCGTGGGGGAATCGGAAATTCACCCCTCCACTTT	36								CSARDRGGIGNSPLHF		:::::::::0:2:16:18:-6:-1:23:30:-7:48:::	TLML_22_	RNA
173	CLONES_TRBTLML_22__FU3_TCR-JV_cDNA_16_CCTAATCC_merged_170000.txt	328	19	0.000455188	TGTGCCAGCAGCTTAGTCGCAGGGGGGACTGAAGCTTTCTTT	EEEEEENNNNNNNNNNNNNNNNNNNNNNNNNNNNNNNNNEEE	TRBV11-2*00(580.8)	TRBD1*00(35)	TRBJ1-1*00(206.4)		522|538|559|0|16||80.0	16|23|36|19|26||35.0	25|40|68|27|42||75.0												TGTGCCAGCAGCTTAGTCGCAGGGGGGACTGAAGCTTTCTTT	36								CASSLVAGGTEAFF		:::::::::0:-1:16:19:-4:-1:26:27:-5:42:::	TLML_22_	RNA
174	CLONES_TRBTLML_22__FU3_TCR-JV_cDNA_16_CCTAATCC_merged_170000.txt	329	19	0.000455188	TGTGCCAGCAGCTTAGGGGGGCAGAATCAGCCCCAGCATTTT	EEEEEENNNNNNNNNNNNNNNNNNNNNNNNNNNNNNNNNNNN	TRBV7-9*00(521.3)	TRBD1*00(30)	TRBJ1-5*00(230)		556|572|593|0|16||80.0	18|24|36|16|22||30.0	24|42|70|24|42||90.0												TGTGCCAGCAGCTTAGGGGGGCAGAATCAGCCCCAGCATTTT	36								CASSLGGQNQPQHF		:::::::::0:-1:16:16:-6:0:22:24:-4:42:::	TLML_22_	RNA
175	CLONES_TRBTLML_22__FU3_TCR-JV_cDNA_16_CCTAATCC_merged_170000.txt	331	19	0.000455188	TGTGCCTGGACTCGATATTTCCGGGATGAAGCTTTCTTT	EEEEENNNNNNNNNNNNNNNNNNNNNNNNNEEEEEEEEE	TRBV30*00(553.6)	TRBD1*00(30),TRBD2*00(30)	TRBJ1-1*00(177.4)		787|797|821|0|10||50.0	10|16|36|20|26||30.0;14|20|48|20|26||30.0	27|40|68|26|39||65.0												TGTGCCTGGACTCGATATTTCCGGGATGAAGCTTTCTTT	36								CAWTRYFRDEAFF		:::::::::0:-4:10:20:2:-8:26:26:-7:39:::	TLML_22_	RNA
176	CLONES_TRBTLML_22__FU3_TCR-JV_cDNA_16_CCTAATCC_merged_170000.txt	335	19	0.000455188	TGCAGCGTCTCAGGGGTAACTGAAGCTTTCTTT	EEEEEEEEEEEEEEEEEEEEEEEEEEEEEEEEE	TRBV29-1*00(389.5)	TRBD1*00(30)	TRBJ1-1*00(200)		700|708|734|0|8||40.0	16|22|36|10|16||30.0	25|40|68|18|33||75.0												TGCAGCGTCTCAGGGGTAACTGAAGCTTTCTTT	36								CSVSGVTEAFF		:::::::::0:-6:8:10:-4:-2:16:18:-5:33:::	TLML_22_	RNA
177	CLONES_TRBTLML_22__FU3_TCR-JV_cDNA_16_CCTAATCC_merged_170000.txt	338	18	0.000431231	TGCGCCAGCAGCTTGGCCCGGGGGGGGGAATCAGTTTCACCCCTCCACTTT	EEEEEEEEEEEEEEEEEEEEEEEEEEEEEEEEEEEEEEEEEEEEEEEEEEE	TRBV5-1*00(437.8)	TRBD1*00(25)	TRBJ1-6*00(220)		554|572|590|0|18||90.0	18|23|36|19|24||25.0	29|45|73|35|51||80.0												TGCGCCAGCAGCTTGGCCCGGGGGGGGGAATCAGTTTCACCCCTCCACTTT	36								CASSLARGGESVSPLHF		:::::::::0:2:18:19:-6:-1:24:35:-9:51:::	TLML_22_	RNA
178	CLONES_TRBTLML_22__FU3_TCR-JV_cDNA_16_CCTAATCC_merged_170000.txt	340	18	0.000431231	TGTGCCAGCAGCCTTAGGGAGGTCATTAATTCACCCCTCCACTTT	EEEEEEEEEEEEEEEEEEEEEEEEEEEEEEEEEEEEEEEEEEEEE	TRBV9*00(472.8)	TRBD2*00(30)	TRBJ1-6*00(223.6)		559|571|595|0|12||60.0	25|31|48|16|22||30.0	26|45|73|26|45||95.0												TGTGCCAGCAGCCTTAGGGAGGTCATTAATTCACCCCTCCACTTT	36								CASSLREVINSPLHF		:::::::::0:-4:12:16:-9:-1:22:26:-6:45:::	TLML_22_	RNA
179	CLONES_TRBTLML_22__FU3_TCR-JV_cDNA_16_CCTAATCC_merged_170000.txt	341	18	0.000431231	TGTGCCAGCAGCGAAACCGGGACAGGGCAACAGCCCCAGCATTTT	EEEEEEEEEEEEEEEEEEEEEEEEEEEEEEEEEEEEEEEEEEEEE	TRBV6-6*00(469.7)	TRBD1*00(55)	TRBJ1-5*00(208.9)		516|527|553|0|11||55.0	10|21|36|16|27||55.0	27|42|70|30|45||75.0												TGTGCCAGCAGCGAAACCGGGACAGGGCAACAGCCCCAGCATTTT	36								CASSETGTGQQPQHF		:::::::::0:-6:11:16:2:-3:27:30:-7:45:::	TLML_22_	RNA
180	CLONES_TRBTLML_22__FU3_TCR-JV_cDNA_16_CCTAATCC_merged_170000.txt	343	18	0.000431231	TGCAGTGCTAGCCATAGGGGGCGATGGACCGGGGAGCTGTTTTTT	EEEEEEEEEEEEEEEEEEEEEEEEEEEEEEEEEEEEEEEEEEEEE	TRBV20-1*00(386.8)	TRBD1*00(40)	TRBJ2-2*00(224.6)		759|770|793|0|11||55.0	17|25|36|15|23||40.0	25|43|71|27|45||90.0												TGCAGTGCTAGCCATAGGGGGCGATGGACCGGGGAGCTGTTTTTT	36								CSASHRGRWTGELFF		:::::::::0:-3:11:15:-5:1:23:27:-5:45:::	TLML_22_	RNA
181	CLONES_TRBTLML_22__FU3_TCR-JV_cDNA_16_CCTAATCC_merged_170000.txt	345	18	0.000431231	TGTGCCACCGCGGGGGGACCGACTCAAGAGACCCAGTACTTC	EEEEEEEEEEEENNNNNNNNNNNNNNNNNNNNNNNEEEEEEE	TRBV24-1*00(481.2)	TRBD1*00(25),TRBD2*00(25)	TRBJ2-5*00(210)		559|568|597|0|9||45.0	12|17|36|14|19||25.0;16|21|48|14|19||25.0	22|40|68|24|42||90.0												TGTGCCACCGCGGGGGGACCGACTCAAGAGACCCAGTACTTC	36								CATAGGPTQETQYF		:::::::::0:-9:9:14:0:-7:19:24:-2:42:::	TLML_22_	RNA
182	CLONES_TRBTLML_22__FU3_TCR-JV_cDNA_16_CCTAATCC_merged_170000.txt	346	18	0.000431231	TGTGCCAGCAGCCCGGGGCGGGGCCAAGAGACCCAGTACTTC	EEEEEEEEEEEEEEEEEEEEEEEEEEEEEEEEEEEEEEEEEE	TRBV7-2*00(446.4)	TRBD1*00(30)	TRBJ2-5*00(218.4)		580|592|617|0|12||60.0	19|25|36|14|20||30.0	21|40|68|23|42||95.0												TGTGCCAGCAGCCCGGGGCGGGGCCAAGAGACCCAGTACTTC	36								CASSPGRGQETQYF		:::::::::0:-5:12:14:-7:1:20:23:-1:42:::	TLML_22_	RNA
183	CLONES_TRBTLML_22__FU3_TCR-JV_cDNA_16_CCTAATCC_merged_170000.txt	351	18	0.000431231	TGTGCCAGCAGCCCCGCCCTGGATACGCAGTATTTT	EEEEEEEEEEEEEEEEEEEEEEEEEEEEEEEEEEEE	TRBV5-4*00(493.9)	TRBD1*00(25),TRBD2*00(25)	TRBJ2-3*00(200)		549|561|585|0|12||60.0	3|8|36|16|21||25.0;4|9|48|12|17||25.0	26|41|69|21|36||75.0												TGTGCCAGCAGCCCCGCCCTGGATACGCAGTATTTT	36								CASSPALDTQYF		:::::::::0:-4:12:16:9:-16:21:21:-6:36:::	TLML_22_	RNA
184	CLONES_TRBTLML_22__FU3_TCR-JV_cDNA_16_CCTAATCC_merged_170000.txt	352	17	0.000407273	TGTGCCAGCAGTACCTCGGACGGGACCTACACGACTAATGAAAAACTGTTTTTT	EEEEEEENNNNNNNNNNNNNNNNNNNNNNNEEEEEEEEEEEEEEEEEEEEEEEE	TRBV6-5*00(427.2)	TRBD1*00(30),TRBD2*00(30)	TRBJ1-4*00(232.5)		519|531|556|0|12||60.0	11|17|36|20|26||30.0;15|21|48|20|26||30.0	22|43|71|33|54||105.0												TGTGCCAGCAGTACCTCGGACGGGACCTACACGACTAATGAAAAACTGTTTTTT	36								CASSTSDGTYTTNEKLFF		:::::::::0:-5:12:20:1:-7:26:33:-2:54:::	TLML_22_	RNA
185	CLONES_TRBTLML_22__FU3_TCR-JV_cDNA_16_CCTAATCC_merged_170000.txt	353	17	0.000407273	TGCGCCAGCAGCCAAGAAGACCTAGGGGGTTATAGCAATCAGCCCCAGCATTTT	EEEEEEEEEEEEEEEEEEEEEEEEEEEEEEEEEEEEEEEEEEEEEEEEEEEEEE	TRBV4-1*00(485.2)	TRBD1*00(30)	TRBJ1-5*00(256)		537|554|574|0|17||85.0	17|23|36|23|29||30.0	18|42|70|30|54||120.0												TGCGCCAGCAGCCAAGAAGACCTAGGGGGTTATAGCAATCAGCCCCAGCATTTT	36								CASSQEDLGGYSNQPQHF		:::::::::0:0:17:23:-5:-1:29:30:2:54:::	TLML_22_	RNA
186	CLONES_TRBTLML_22__FU3_TCR-JV_cDNA_16_CCTAATCC_merged_170000.txt	355	17	0.000407273	TGTGCCAGCAGCGCCCAAGATCAGACAGCCTACAATGAGCAGTTCTTC	EEEEEEEEEEEENNNNNNNNNNNNNNNNNNNNNNNNNNNNNNNNNNNE	TRBV3-1*00(458.9)	TRBD1*00(25)	TRBJ2-1*00(232)		543|555|580|0|12||60.0	14|19|36|23|28||25.0	22|42|70|28|48||100.0												TGTGCCAGCAGCGCCCAAGATCAGACAGCCTACAATGAGCAGTTCTTC	36								CASSAQDQTAYNEQFF		:::::::::0:-5:12:23:-2:-5:28:28:-2:48:::	TLML_22_	RNA
187	CLONES_TRBTLML_22__FU3_TCR-JV_cDNA_16_CCTAATCC_merged_170000.txt	356	17	0.000407273	TGCGCCAGCAGCCCGGGACCCGACCCAGGGGGGGATACGCAGTATTTT	NNNNNNNNNNNNNNNNNNNNNNNNNNNNNNEEEEEEEEEEEEEEEEEE	TRBV5-1*00(536.5)	TRBD1*00(35),TRBD2*00(35)	TRBJ2-3*00(190)		554|566|590|0|12||60.0	10|17|36|12|19||35.0;14|21|48|12|19||35.0	26|41|69|33|48||75.0												TGCGCCAGCAGCCCGGGACCCGACCCAGGGGGGGATACGCAGTATTTT	36								CASSPGPDPGGDTQYF		:::::::::0:-4:12:12:2:-7:19:33:-6:48:::	TLML_22_	RNA
188	CLONES_TRBTLML_22__FU3_TCR-JV_cDNA_16_CCTAATCC_merged_170000.txt	358	17	0.000407273	TGTGCCACCAGTGATTGGACAGTCGGGGCGGAGACCCAGTACTTC	EEEEEEEEEEEEEEEENNNNNNNNNNNNNNNNNNNNNNEEEEEEE	TRBV24-1*00(559)	TRBD1*00(30)	TRBJ2-5*00(195.2)		559|575|597|0|16||80.0	13|19|36|16|22||30.0	25|40|68|30|45||75.0												TGTGCCACCAGTGATTGGACAGTCGGGGCGGAGACCCAGTACTTC	36								CATSDWTVGAETQYF		:::::::::0:-2:16:16:-1:-5:22:30:-5:45:::	TLML_22_	RNA
189	CLONES_TRBTLML_22__FU3_TCR-JV_cDNA_16_CCTAATCC_merged_170000.txt	359	17	0.000407273	TGTGCCAGTAGTACAGCGGTAACTAGCACAGATACGCAGTATTTT	NNNNNNNNNNNNNNNNNNNNNNNNEEEEEEEEEEEEEEEEEEEEE	TRBV19*00(507.4)	TRBD2*00(25)	TRBJ2-3*00(242.9)		559|572|596|0|13||65.0	22|27|48|14|19||25.0	18|41|69|22|45||115.0												TGTGCCAGTAGTACAGCGGTAACTAGCACAGATACGCAGTATTTT	36								CASSTAVTSTDTQYF		:::::::::0:-4:13:14:-6:-5:19:22:2:45:::	TLML_22_	RNA
190	CLONES_TRBTLML_22__FU3_TCR-JV_cDNA_16_CCTAATCC_merged_170000.txt	360	17	0.000407273	TGTGCCAGCAGCCGATGGAAGGACGCATCCTACGAGCAGTACTTC	NNNNNNNNNNNNNNNNNNNNNNNNNNNNNNNNNNNNNNNNNNEEE	TRBV7-2*00(521.9)		TRBJ2-7*00(220.1)		580|592|617|0|12||60.0		21|39|67|27|45||90.0												TGTGCCAGCAGCCGATGGAAGGACGCATCCTACGAGCAGTACTTC	36								CASSRWKDASYEQYF		:::::::::0:-5:12:::::27:-1:45:::	TLML_22_	RNA
191	CLONES_TRBTLML_22__FU3_TCR-JV_cDNA_16_CCTAATCC_merged_170000.txt	362	17	0.000407273	TGCAGCCATAGGGGGGCGGGGGAAACCTACTACGAGCAGTACTTC	NNNNNNNNNNNNNNNNNNNNNNNNNNNNNNNNNNNNEEEEEEEEE	TRBV20-1*00(432.8)	TRBD1*00(35)	TRBJ2-7*00(211.9)		759|764|793|0|5||25.0	18|25|36|11|18||35.0	23|39|67|29|45||80.0												TGCAGCCATAGGGGGGCGGGGGAAACCTACTACGAGCAGTACTTC	36								CSHRGAGETYYEQYF		:::::::::0:-9:5:11:-6:1:18:29:-3:45:::	TLML_22_	RNA
192	CLONES_TRBTLML_22__FU3_TCR-JV_cDNA_16_CCTAATCC_merged_170000.txt	366	17	0.000407273	TGTGCCAGCAGTTTAGCCGGAGGGGCCTACGAGCAGTACTTC	EEEEEEEEEEEEEEEEEEEEEEEEEEEEEEEEEEEEEEEEEE	TRBV27*00(438.5)	TRBD2*00(30)	TRBJ2-7*00(215.2)		556|571|593|0|15||75.0	26|32|48|18|24||30.0	22|39|67|25|42||85.0												TGTGCCAGCAGTTTAGCCGGAGGGGCCTACGAGCAGTACTTC	36								CASSLAGGAYEQYF		:::::::::0:-2:15:18:-10:0:24:25:-2:42:::	TLML_22_	RNA
193	CLONES_TRBTLML_22__FU3_TCR-JV_cDNA_16_CCTAATCC_merged_170000.txt	367	17	0.000407273	TGTGCCAGCAGTGAGCAGGGAAGAGACACTGAAGCTTTCTTT	NNNNNNNNNNNNNNNNNNNNNNNNNNNNNNNNNNNNNNNEEE	TRBV25-1*00(511.2)	TRBD1*00(25)	TRBJ1-1*00(218.4)		551|565|588|0|14||70.0	16|21|36|15|20||25.0	23|40|68|25|42||85.0												TGTGCCAGCAGTGAGCAGGGAAGAGACACTGAAGCTTTCTTT	36								CASSEQGRDTEAFF		:::::::::0:-3:14:15:-4:-3:20:25:-3:42:::	TLML_22_	RNA
194	CLONES_TRBTLML_22__FU3_TCR-JV_cDNA_16_CCTAATCC_merged_170000.txt	369	17	0.000407273	TGTGCTTCGCGGCAGGGGGGTGACTATGGCTACACCTTC	EEEEEEEEEEEEEEEEEEEEEEEEEEEEEEEEEEEEEEE	TRBV6-5*00(471.5)	TRBD1*00(35)	TRBJ1-2*00(189.6)		519|524|556|0|5||25.0	16|23|36|12|19||35.0	23|40|68|22|39||85.0												TGTGCTTCGCGGCAGGGGGGTGACTATGGCTACACCTTC	36								CASRQGGDYGYTF		:::::::::0:-12:5:12:-4:-1:19:22:-3:39:::	TLML_22_	RNA
195	CLONES_TRBTLML_22__FU3_TCR-JV_cDNA_16_CCTAATCC_merged_170000.txt	372	17	0.000407273	TGCGCCAGCAGCTGGACAGAGGGACAGACAGCTTTCTTT	NNNNNNNNNNNNNNNNNNNNNNNNNNNEEEEEEEEEEEE	TRBV4-1*00(523.5)	TRBD1*00(35)	TRBJ1-1*00(189.2)		537|549|574|0|12||60.0	12|19|36|20|27||35.0	30|40|68|29|39||50.0												TGCGCCAGCAGCTGGACAGAGGGACAGACAGCTTTCTTT	36								CASSWTEGQTAFF		:::::::::0:-5:12:20:0:-5:27:29:-10:39:::	TLML_22_	RNA
196	CLONES_TRBTLML_22__FU3_TCR-JV_cDNA_16_CCTAATCC_merged_170000.txt	373	17	0.000407273	TGTGCCATCAGGGACTCGGGTTACGAGCAGTACTTC	EEEEEEEEEEEEEEEEEEEEEEEEEEEEEEEEEEEE	TRBV10-3*00(574.6)		TRBJ2-7*00(192.9)		533|551|570|0|18|ST544GSG547C|58.0		24|39|67|21|36||75.0												TGTGCCATCAGGGACTCGGGTTACGAGCAGTACTTC	36								CAIRDSGYEQYF		:::::::::0:1:18:::::21:-4:36:::	TLML_22_	RNA
197	CLONES_TRBTLML_22__FU3_TCR-JV_cDNA_16_CCTAATCC_merged_170000.txt	376	17	0.000407273	TGTGCCACCAGCAGAGATCTCTTAAGGTC	EEEEEEEEEEEEEEEEEEEEEEEEEEEEE	TRBV15*00(528.7)		TRBJ2-7*00(148.1)		552|574|589|0|22||110.0		37|39|67|27|29||10.0												TGTGCCACCAGCAGAGATCTCTTAAGGTC	36								CATSR_SLKV		:::::::::0:5:22:::::27:-17:29:::	TLML_22_	RNA
198	CLONES_TRBTLML_22__FU3_TCR-JV_cDNA_16_CCTAATCC_merged_170000.txt	378	16	0.000383316	TGTGCCAGCAGCTTGGTCGCTAGCGGGGGTGTAAACGAGCAGTACTTC	EEENNNNNNNNNNNNNNNNNNNNNNNNNNNNNNNNNNNNNNNNNEEEE	TRBV7-3*00(548.1)	TRBD2*00(40)	TRBJ2-7*00(194.3)		540|554|577|0|14||70.0	20|28|48|19|27||40.0	25|39|67|34|48||70.0												TGTGCCAGCAGCTTGGTCGCTAGCGGGGGTGTAAACGAGCAGTACTTC	36								CASSLVASGGVNEQYF		:::::::::0:-3:14:19:-4:-4:27:34:-5:48:::	TLML_22_	RNA
199	CLONES_TRBTLML_22__FU3_TCR-JV_cDNA_16_CCTAATCC_merged_170000.txt	379	16	0.000383316	TGCGCCAGCAGCTTGGACGGACAGGGGAATAATTCACCCCTCCACTTT	EEEEEEEEEEEEEEEEEEEEEEEEEEEEEEEEEEEEEEEEEEEEEEEE	TRBV5-1*00(468.5)	TRBD1*00(45)	TRBJ1-6*00(240)		554|570|590|0|16||80.0	13|22|36|18|27||45.0	25|45|73|28|48||100.0												TGCGCCAGCAGCTTGGACGGACAGGGGAATAATTCACCCCTCCACTTT	36								CASSLDGQGNNSPLHF		:::::::::0:0:16:18:-1:-2:27:28:-5:48:::	TLML_22_	RNA
200	CLONES_TRBTLML_22__FU3_TCR-JV_cDNA_16_CCTAATCC_merged_170000.txt	380	16	0.000383316	TGTGCCAGCAGTTTCGCCCACCGGGCCCGGGGCGAGCAGTACTTC	EEEEEEEEEEEEEEEEEEEEEEEEEEEEEEEEEEEEEEEEEEEEE	TRBV6-5*00(514.3)	TRBD1*00(30),TRBD2*00(30)	TRBJ2-7*00(205)		519|532|556|0|13||65.0	9|15|36|25|31||30.0;13|19|48|25|31||30.0	26|39|67|32|45||65.0												TGTGCCAGCAGTTTCGCCCACCGGGCCCGGGGCGAGCAGTACTTC	36								CASSFAHRARGEQYF		:::::::::0:-4:13:25:3:-9:31:32:-6:45:::	TLML_22_	RNA
201	CLONES_TRBTLML_22__FU3_TCR-JV_cDNA_16_CCTAATCC_merged_170000.txt	381	16	0.000383316	TGTGCCAGCAGCTTTCTCGGGACAGATCAAGAGACCCAGTACTTC	EEEEEENNNNNNNNNNNNNNNNNNNNNNNNNNNNNNNNNEEEEEE	TRBV7-9*00(513.3)	TRBD1*00(40)	TRBJ2-5*00(221.5)		556|570|593|0|14||70.0	11|19|36|17|25||40.0	22|40|68|27|45||90.0												TGTGCCAGCAGCTTTCTCGGGACAGATCAAGAGACCCAGTACTTC	36								CASSFLGTDQETQYF		:::::::::0:-3:14:17:1:-5:25:27:-2:45:::	TLML_22_	RNA
202	CLONES_TRBTLML_22__FU3_TCR-JV_cDNA_16_CCTAATCC_merged_170000.txt	383	16	0.000383316	TGTGCCAGCAGCTTTTTCGGCGACTACGAGCAGTACTTC	EEEEEEEEEEEEEEEEEEEEEEEEEEEEEEEEEEEEEEE	TRBV11-1*00(622.9)		TRBJ2-7*00(200.6)		531|545|568|0|14||70.0		23|39|67|23|39||80.0												TGTGCCAGCAGCTTTTTCGGCGACTACGAGCAGTACTTC	36								CASSFFGDYEQYF		:::::::::0:-3:14:::::23:-3:39:::	TLML_22_	RNA
204	CLONES_TRBTLML_22__FU3_TCR-JV_cDNA_16_CCTAATCC_merged_170000.txt	386	16	0.000383316	TGTGCCAGCAGCTTAGGAAGGGACACCCAGTACTTC	EEEEEEEEEEEEEEEEEEEEEEEEEEEEEEEEEEEE	TRBV11-2*00(511.7)	TRBD1*00(25),TRBD2*00(25)	TRBJ2-5*00(186.6)		522|538|559|0|16||80.0	12|17|36|19|24||25.0;16|21|48|19|24||25.0	28|40|68|24|36||60.0												TGTGCCAGCAGCTTAGGAAGGGACACCCAGTACTTC	36								CASSLGRDTQYF		:::::::::0:-1:16:19:0:-7:24:24:-8:36:::	TLML_22_	RNA
205	CLONES_TRBTLML_22__FU3_TCR-JV_cDNA_16_CCTAATCC_merged_170000.txt	390	15	0.000359359	TGTGCCAGCAGTTACCCCGGGCTAGGGGGGGACAATGAGCAGTTCTTC	EEEEEEEEEEEEEEEENNNNNNNNNNNNNNNNNNNNNNNNNNNNNNEE	TRBV6-5*00(485.9)	TRBD1*00(38),TRBD2*00(33)	TRBJ2-1*00(218.7)		519|534|556|0|15||75.0	9|23|36|15|29|SA15CSC16T|38.0;13|28|48|15|29|DA19SC24G|33.0	25|42|70|31|48||85.0												TGTGCCAGCAGTTACCCCGGGCTAGGGGGGGACAATGAGCAGTTCTTC	36								CASSYPGLGGDNEQFF		:::::::::0:-2:15:15:3:-1:29:31:-5:48:::	TLML_22_	RNA
206	CLONES_TRBTLML_22__FU3_TCR-JV_cDNA_16_CCTAATCC_merged_170000.txt	391	15	0.000359359	TGCGCCAGCAGCTTGCAGGGGATGGGAGCCAAAAACATTCAGTACTTC	EEEEEEEEEEEEEEEEEEEEEEEEEEEEEEEEEEEEEEEEEEEEEEEE	TRBV5-1*00(329.8)	TRBD1*00(30)	TRBJ2-4*00(258.1)		554|569|590|0|15||75.0	16|22|36|15|21||30.0	20|42|70|26|48||110.0												TGCGCCAGCAGCTTGCAGGGGATGGGAGCCAAAAACATTCAGTACTTC	36								CASSLQGMGAKNIQYF		:::::::::0:-1:15:15:-4:-2:21:26:0:48:::	TLML_22_	RNA
207	CLONES_TRBTLML_22__FU3_TCR-JV_cDNA_16_CCTAATCC_merged_170000.txt	392	15	0.000359359	TGTGCCACCAGTGATTCAGTGACAAACACCGGGGAGCTGTTTTTT	EEEEEEEEEEEEEEEEEEEEEEEEEEEEEEEEEEEEEEEEEEEEE	TRBV24-1*00(431.1)		TRBJ2-2*00(237.1)		559|575|597|0|16||80.0		22|43|71|24|45||105.0												TGTGCCACCAGTGATTCAGTGACAAACACCGGGGAGCTGTTTTTT	36								CATSDSVTNTGELFF		:::::::::0:-2:16:::::24:-2:45:::	TLML_22_	RNA
208	CLONES_TRBTLML_22__FU3_TCR-JV_cDNA_16_CCTAATCC_merged_170000.txt	393	15	0.000359359	TGTGCCAGTAGTTTGGGACAACACTCTGGAAACACCATATATTTT	EEEENNNNNNNNNNNNNNNNNNNNNNNNNNNNNEEEEEEEEEEEE	TRBV19*00(628.8)	TRBD1*00(30)	TRBJ1-3*00(229.7)		559|571|596|0|12||60.0	12|18|36|14|20||30.0	20|42|70|23|45||110.0												TGTGCCAGTAGTTTGGGACAACACTCTGGAAACACCATATATTTT	36								CASSLGQHSGNTIYF		:::::::::0:-5:12:14:0:-6:20:23:0:45:::	TLML_22_	RNA
209	CLONES_TRBTLML_22__FU3_TCR-JV_cDNA_16_CCTAATCC_merged_170000.txt	394	15	0.000359359	TGTGCCAGCAGTTACTCGGAGGGGGTTGACACTGAAGCTTTCTTT	EEEEEEEEEEEEEEEEEEEEEEEEEEEEEEEEEEEEEEEEEEEEE	TRBV6-5*00(393.7)	TRBD1*00(30)	TRBJ1-1*00(218.6)		519|537|556|0|18||90.0	17|23|36|19|25||30.0	23|40|68|28|45||85.0												TGTGCCAGCAGTTACTCGGAGGGGGTTGACACTGAAGCTTTCTTT	36								CASSYSEGVDTEAFF		:::::::::0:1:18:19:-5:-1:25:28:-3:45:::	TLML_22_	RNA
210	CLONES_TRBTLML_22__FU3_TCR-JV_cDNA_16_CCTAATCC_merged_170000.txt	395	15	0.000359359	TGTGCCAGCAGTCCGACAGGGGGGGTATCCTACGAGCAGTACTTC	EEEEEEEEEEEEEEEEEEEEEEEEEEEEEEEEEEEEEEEEEEEEE	TRBV12-3*00(507.4),TRBV12-4*00(507.4)	TRBD1*00(45)	TRBJ2-7*00(189.3)		530|542|567|0|12||60.0;530|542|567|0|12||60.0	14|23|36|14|23||45.0	21|39|67|27|45||90.0												TGTGCCAGCAGTCCGACAGGGGGGGTATCCTACGAGCAGTACTTC	36								CASSPTGGVSYEQYF		:::::::::0:-5:12:14:-2:-1:23:27:-1:45:::	TLML_22_	RNA
211	CLONES_TRBTLML_22__FU3_TCR-JV_cDNA_16_CCTAATCC_merged_170000.txt	396	15	0.000359359	TGCGCCAGCAGCCAAGATGCCAGGGGGCCCGAGACCCAGTACTTC	EEEEEEEEEEEEEEEEEEEEEEEEEEEEEEEEEEEEEEEEEEEEE	TRBV4-1*00(438.4)	TRBD1*00(40)	TRBJ2-5*00(210.1)		537|555|574|0|18||90.0	16|24|36|20|28||40.0	25|40|68|30|45||75.0												TGCGCCAGCAGCCAAGATGCCAGGGGGCCCGAGACCCAGTACTTC	36								CASSQDARGPETQYF		:::::::::0:1:18:20:-4:0:28:30:-5:45:::	TLML_22_	RNA
212	CLONES_TRBTLML_22__FU3_TCR-JV_cDNA_16_CCTAATCC_merged_170000.txt	397	15	0.000359359	TGCAGTGCCCCGGACGGTCAGGGGGCTTCCGACGAGCAGTACTTC	EEEEEENNNNNNNNNNNNNNNNNNNNNNNNEEEEEEEEEEEEEEE	TRBV20-1*00(521.9)	TRBD1*00(40)	TRBJ2-7*00(204.7)		759|767|793|0|8||40.0	16|24|36|18|26||40.0	21|39|67|27|45|ST24G|74.0												TGCAGTGCCCCGGACGGTCAGGGGGCTTCCGACGAGCAGTACTTC	36								CSAPDGQGASDEQYF		:::::::::0:-6:8:18:-4:0:26:27:-1:45:::	TLML_22_	RNA
213	CLONES_TRBTLML_22__FU3_TCR-JV_cDNA_16_CCTAATCC_merged_170000.txt	398	15	0.000359359	TGCAGCGTTGAAAGGAGGGACAGGACAGGCTACGAGCAGTACTTC	EEEEEEEEEEEEEEEEEEEEEEEEEEEEEEEEEEEEEEEEEEEEE	TRBV29-1*00(609.7)	TRBD1*00(40)	TRBJ2-7*00(191.8)		700|712|734|0|12||60.0	12|20|36|16|24||40.0	23|39|67|29|45||80.0												TGCAGCGTTGAAAGGAGGGACAGGACAGGCTACGAGCAGTACTTC	36								CSVERRDRTGYEQYF		:::::::::0:-2:12:16:0:-4:24:29:-3:45:::	TLML_22_	RNA
214	CLONES_TRBTLML_22__FU3_TCR-JV_cDNA_16_CCTAATCC_merged_170000.txt	402	15	0.000359359	TGTGCCAGCAGGGGCGGGGGGGCCCTCCCTGAGCAGTTCTTC	EEEEEEEEEEEEEEEEEEEEEEEEEEEEEEEEEEEEEEEEEE	TRBV6-5*00(521.9)	TRBD2*00(64)	TRBJ2-1*00(192.6)		519|530|556|0|11||55.0	23|39|48|13|29|SA28G|64.0	29|42|70|29|42||65.0												TGTGCCAGCAGGGGCGGGGGGGCCCTCCCTGAGCAGTTCTTC	36								CASRGGGALPEQFF		:::::::::0:-6:11:13:-7:7:29:29:-9:42:::	TLML_22_	RNA
215	CLONES_TRBTLML_22__FU3_TCR-JV_cDNA_16_CCTAATCC_merged_170000.txt	409	15	0.000359359	TGTGCCTGGGTAATGAACACTGAAGCTTTCTTT	NNNNNNNNNNNNNNNEEEEEEEEEEEEEEEEEE	TRBV30*00(554.1)		TRBJ1-1*00(226.6)		787|796|821|0|9||45.0		19|40|68|12|33||105.0												TGTGCCTGGGTAATGAACACTGAAGCTTTCTTT	36								CAWVMNTEAFF		:::::::::0:-5:9:::::12:1:33:::	TLML_22_	RNA
216	CLONES_TRBTLML_22__FU3_TCR-JV_cDNA_16_CCTAATCC_merged_170000.txt	413	14	0.000335402	TGTGCCAGTAGTATCGACCCCGGAGGGGGGGGAGTCGACGAGCAGTACTTC	EEEEEEEEEEEEEENNNNNNNNNNNNNNNNNNNNNNNNNNNNNNEEEEEEE	TRBV19*00(490.7)	TRBD1*00(30),TRBD2*00(30)	TRBJ2-7*00(173.1)		559|573|596|0|14||70.0	17|23|36|23|29||30.0;26|32|48|21|27||30.0	25|39|67|37|51||70.0												TGTGCCAGTAGTATCGACCCCGGAGGGGGGGGAGTCGACGAGCAGTACTTC	36								CASSIDPGGGGVDEQYF		:::::::::0:-3:14:23:-5:-1:29:37:-5:51:::	TLML_22_	RNA
217	CLONES_TRBTLML_22__FU3_TCR-JV_cDNA_16_CCTAATCC_merged_170000.txt	414	14	0.000335402	TGTGCCAGCAGCTTCGACCTTAGCGGGGGGGCGAACAATGAGCAGTTCTTC	EEEEEEEEEEEEEEEEEEEEEEEEEEEEEEEEEEEEEEEEEEEEEEEEEEE	TRBV7-9*00(392.2)	TRBD2*00(44)	TRBJ2-1*00(225)		556|570|593|0|14||70.0	21|33|48|20|32|SA28G|44.0	25|42|70|34|51||85.0												TGTGCCAGCAGCTTCGACCTTAGCGGGGGGGCGAACAATGAGCAGTTCTTC	36								CASSFDLSGGANNEQFF		:::::::::0:-3:14:20:-5:1:32:34:-5:51:::	TLML_22_	RNA
218	CLONES_TRBTLML_22__FU3_TCR-JV_cDNA_16_CCTAATCC_merged_170000.txt	416	14	0.000335402	TGTGCCAGCAGCCCAACGGTACTCGGGGGCCAAGAGACCCAGTACTTC	EEEEEEEEEEEEEEEEEEEEEEEEEEEEEEEEEEEEEEEEEEEEEEEE	TRBV3-1*00(537.2)	TRBD1*00(25)	TRBJ2-5*00(219.5)		543|556|580|0|13||65.0	18|23|36|24|29||25.0	21|40|68|29|48||95.0												TGTGCCAGCAGCCCAACGGTACTCGGGGGCCAAGAGACCCAGTACTTC	36								CASSPTVLGGQETQYF		:::::::::0:-4:13:24:-6:-1:29:29:-1:48:::	TLML_22_	RNA
219	CLONES_TRBTLML_22__FU3_TCR-JV_cDNA_16_CCTAATCC_merged_170000.txt	419	14	0.000335402	TGTGCCAGCAGTTACGCTCTCGGCTCCAGCAATGAGCAGTTCTTC	EEEEEEEEEEEEEEEEEEEEEEEEEEEEEEEEEEEEEEEEEEEEE	TRBV6-2*00(559.5),TRBV6-3*00(559.5)		TRBJ2-1*00(202.5)		516|531|553|0|15||75.0;516|531|553|0|15||75.0		19|42|70|22|45|ST24ASA25G|83.0												TGTGCCAGCAGTTACGCTCTCGGCTCCAGCAATGAGCAGTTCTTC	36								CASSYALGSSNEQFF		:::::::::0:-2:15:::::22:1:45:::	TLML_22_	RNA
220	CLONES_TRBTLML_22__FU3_TCR-JV_cDNA_16_CCTAATCC_merged_170000.txt	420	14	0.000335402	TGTGCTAGTGGTTTGCGACTTTCGTACAATGAGCAGTTCTTC	EEEEENNNNNNNNNNNNNNNNNNNNNNNNNNNNNEEEEEEEE	TRBV12-5*00(454.4)		TRBJ2-1*00(227.7)		530|545|567|0|15||75.0		24|42|70|24|42||90.0												TGTGCTAGTGGTTTGCGACTTTCGTACAATGAGCAGTTCTTC	36								CASGLRLSYNEQFF		:::::::::0:-2:15:::::24:-4:42:::	TLML_22_	RNA
221	CLONES_TRBTLML_22__FU3_TCR-JV_cDNA_16_CCTAATCC_merged_170000.txt	421	14	0.000335402	TGTGCCAGCAGCTACGGACAGGGAGGAGAGACCCAGTACTTC	EEEEENNNNNNNNNNNNNNNNNNNNNNNNNNNNNNNEEEEEE	TRBV7-9*00(459.6)	TRBD1*00(40)	TRBJ2-5*00(217.9)		556|569|593|0|13||65.0	13|21|36|15|23||40.0	24|40|68|26|42||80.0												TGTGCCAGCAGCTACGGACAGGGAGGAGAGACCCAGTACTTC	36								CASSYGQGGETQYF		:::::::::0:-4:13:15:-1:-3:23:26:-4:42:::	TLML_22_	RNA
222	CLONES_TRBTLML_22__FU3_TCR-JV_cDNA_16_CCTAATCC_merged_170000.txt	424	14	0.000335402	TGTGCCAGCAGTTTATGGGGGGACTACGAGCAGTACTTC	EEEEEEEEEEEEEEEEEEEEEEEEEEEEEEEEEEEEEEE	TRBV28*00(490.4)	TRBD1*00(25)	TRBJ2-7*00(220)		564|581|601|0|17||85.0	18|23|36|17|22||25.0	23|39|67|23|39||80.0												TGTGCCAGCAGTTTATGGGGGGACTACGAGCAGTACTTC	36								CASSLWGDYEQYF		:::::::::0:0:17:17:-6:-1:22:23:-3:39:::	TLML_22_	RNA
223	CLONES_TRBTLML_22__FU3_TCR-JV_cDNA_16_CCTAATCC_merged_170000.txt	425	14	0.000335402	TGTGCCAGCAGCCAAGATCTCCAGGCTGAAGCTTTCTTT	EEEEEEEEEEEEEEEEEEEEEEEEEEEEEEEEEEEEEEE	TRBV3-1*00(592.1)		TRBJ1-1*00(201.4)		543|563|580|0|20||100.0		26|40|68|25|39||70.0												TGTGCCAGCAGCCAAGATCTCCAGGCTGAAGCTTTCTTT	36								CASSQDLQAEAFF		:::::::::0:3:20:::::25:-6:39:::	TLML_22_	RNA
224	CLONES_TRBTLML_22__FU3_TCR-JV_cDNA_16_CCTAATCC_merged_170000.txt	428	14	0.000335402	TGCAGCGTTGAAGACAGGGGGCTACTTTTT	EEEEEEEEEEEEEEEEEEEEEEEEEEEEEE	TRBV29-1*00(659.2)	TRBD1*00(40)	TRBJ1-4*00(165)		700|714|734|0|14||70.0	16|24|36|14|22||40.0	38|43|71|25|30||25.0												TGCAGCGTTGAAGACAGGGGGCTACTTTTT	36								CSVEDRGLLF		:::::::::0:0:14:14:-4:0:22:25:-18:30:::	TLML_22_	RNA
225	CLONES_TRBTLML_22__FU3_TCR-JV_cDNA_16_CCTAATCC_merged_170000.txt	429	13	0.000311444	TGTGCCAGCAGCGCAGCGGGGGGACCGAGGAGCACAGATACGCAGTATTTT	EEEEEEEEEEEEEEEEEEEEEEEEEEEEEEEEEEEEEEEEEEEEEEEEEEE	TRBV12-3*00(469.5),TRBV12-4*00(469.5)	TRBD2*00(30)	TRBJ2-3*00(234.6)		530|541|567|0|11||55.0;530|541|567|0|11||55.0	22|28|48|14|20||30.0	20|41|69|30|51||105.0												TGTGCCAGCAGCGCAGCGGGGGGACCGAGGAGCACAGATACGCAGTATTTT	36								CASSAAGGPRSTDTQYF		:::::::::0:-6:11:14:-6:-4:20:30:0:51:::	TLML_22_	RNA
226	CLONES_TRBTLML_22__FU3_TCR-JV_cDNA_16_CCTAATCC_merged_170000.txt	431	13	0.000311444	TGTGCCAGCAGCTCTGGGCCGGGACTACTCACCTACGAGCAGTACTTC	EEEEEEEEEEEEEEEEEEEEEEEEEEEEEEEEEEEEEEEEEEEEEEEE	TRBV5-6*00(371.3)	TRBD2*00(45)	TRBJ2-7*00(225)		550|563|586|0|13||65.0	14|23|48|18|27||45.0	22|39|67|31|48||85.0												TGTGCCAGCAGCTCTGGGCCGGGACTACTCACCTACGAGCAGTACTTC	36								CASSSGPGLLTYEQYF		:::::::::0:-3:13:18:2:-9:27:31:-2:48:::	TLML_22_	RNA
227	CLONES_TRBTLML_22__FU3_TCR-JV_cDNA_16_CCTAATCC_merged_170000.txt	432	13	0.000311444	TGTGCCAGCAGCTCCGAACTCGGCGTGGTGGCGAATGGCTACACCTTC	EEEEEEEEEEEEEEEEEEEEEEEEEEEEEEEEEEEEEEEEEEEEEEEE	TRBV7-3*00(552.8)		TRBJ1-2*00(194.2)		540|553|577|0|13||65.0		26|40|68|34|48||70.0												TGTGCCAGCAGCTCCGAACTCGGCGTGGTGGCGAATGGCTACACCTTC	36								CASSSELGVVANGYTF		:::::::::0:-4:13:::::34:-6:48:::	TLML_22_	RNA
228	CLONES_TRBTLML_22__FU3_TCR-JV_cDNA_16_CCTAATCC_merged_170000.txt	433	13	0.000311444	TGTGCCAGCAGCGGCCCCGGGACAGGGGGGGCAGATACGCAGTATTTT	EEEEEEEEEEEEEEEEEEEEEEEEEEEEEEEEEEEEEEEEEEEEEEEE	TRBV5-6*00(352.6)	TRBD1*00(70)	TRBJ2-3*00(214.5)		550|562|586|0|12||60.0	9|23|36|15|29||70.0	24|41|69|31|48||85.0												TGTGCCAGCAGCGGCCCCGGGACAGGGGGGGCAGATACGCAGTATTTT	36								CASSGPGTGGADTQYF		:::::::::0:-4:12:15:3:-1:29:31:-4:48:::	TLML_22_	RNA
229	CLONES_TRBTLML_22__FU3_TCR-JV_cDNA_16_CCTAATCC_merged_170000.txt	435	13	0.000311444	TGCGCCAGCAGCCAAGGGTTCTTGACAGGACAAGAGACCCAGTACTTC	EEEEEEEEEEEEEEEEEEEEEEEEEEEEEEEEEEEEEEEEEEEEEEEE	TRBV4-1*00(399.9)	TRBD1*00(30)	TRBJ2-5*00(230)		537|553|574|0|16||80.0	14|20|36|23|29||30.0	22|40|68|30|48||90.0												TGCGCCAGCAGCCAAGGGTTCTTGACAGGACAAGAGACCCAGTACTTC	36								CASSQGFLTGQETQYF		:::::::::0:-1:16:23:-2:-4:29:30:-2:48:::	TLML_22_	RNA
230	CLONES_TRBTLML_22__FU3_TCR-JV_cDNA_16_CCTAATCC_merged_170000.txt	439	13	0.000311444	TGTGCCAGCAGCCCCGGGACTAGCTCCTACAATGAGCAGTTCTTC	EEEEEEEEEEEEEEEEEEEEEEEEEEEEEEEEEEEEEEEEEEEEE	TRBV7-2*00(503.5)	TRBD2*00(45),TRBD1*00(40)	TRBJ2-1*00(250.8)		580|592|617|0|12||60.0	13|22|48|12|21||45.0;9|17|36|12|20||40.0	18|42|70|21|45||120.0												TGTGCCAGCAGCCCCGGGACTAGCTCCTACAATGAGCAGTTCTTC	36								CASSPGTSSYNEQFF		:::::::::0:-5:12:12:3:-10:21:21:2:45:::	TLML_22_	RNA
231	CLONES_TRBTLML_22__FU3_TCR-JV_cDNA_16_CCTAATCC_merged_170000.txt	440	13	0.000311444	TGTGCCAGCAGCGGGAGGGGACGGATCCAAGAGACCCAGTACTTC	EEEEEEEEEEEEEEEEEEEEEEEEEEEEEEEEEEEEEEEEEEEEE	TRBV7-9*00(571.8)	TRBD2*00(35)	TRBJ2-5*00(198.3)		556|568|593|0|12||60.0	25|32|48|12|19||35.0	21|40|68|26|45||95.0												TGTGCCAGCAGCGGGAGGGGACGGATCCAAGAGACCCAGTACTTC	36								CASSGRGRIQETQYF		:::::::::0:-5:12:12:-9:0:19:26:-1:45:::	TLML_22_	RNA
232	CLONES_TRBTLML_22__FU3_TCR-JV_cDNA_16_CCTAATCC_merged_170000.txt	441	13	0.000311444	TGTGCCAGCAGGGATAGCGGGGGGGCCTACAATGAGCAGTTCTTC	EEEEEEEEEEEEEEEEEEEEEEEEEEEEEEEEEEEEEEEEEEEEE	TRBV2*00(595.9)	TRBD2*00(39)	TRBJ2-1*00(228.1)		518|529|555|0|11||55.0	21|32|48|14|25|SA28G|39.0	22|42|70|25|45||100.0												TGTGCCAGCAGGGATAGCGGGGGGGCCTACAATGAGCAGTTCTTC	36								CASRDSGGAYNEQFF		:::::::::0:-6:11:14:-5:0:25:25:-2:45:::	TLML_22_	RNA
233	CLONES_TRBTLML_22__FU3_TCR-JV_cDNA_16_CCTAATCC_merged_170000.txt	447	13	0.000311444	TGTGCCAGTCTTTATGAGGGTTGGAACTATGGCTACACCTTC	EEEEEEEEEEEEEEEEEEEEEEEEEEEEEEEEEEEEEEEEEE	TRBV6-6*00(472.4)	TRBD2*00(25)	TRBJ1-2*00(217.4)		516|524|553|0|8||40.0	27|32|48|15|20||25.0	22|40|68|24|42||90.0												TGTGCCAGTCTTTATGAGGGTTGGAACTATGGCTACACCTTC	36								CASLYEGWNYGYTF		:::::::::0:-9:8:15:-11:0:20:24:-2:42:::	TLML_22_	RNA
234	CLONES_TRBTLML_22__FU3_TCR-JV_cDNA_16_CCTAATCC_merged_170000.txt	448	13	0.000311444	TGTGCCAGCCGACCGGCAGGGCTTGGAAACACCATATATTTT	EEEEEEEEEEEEEEEEEEEEEEEEEEEEEEEEEEEEEEEEEE	TRBV28*00(310.7)	TRBD2*00(29),TRBD1*00(25)	TRBJ1-3*00(229.2)		564|573|601|0|9||45.0	24|33|48|13|22|SG27C|29.0;16|21|36|16|21||25.0	23|42|70|23|42||95.0												TGTGCCAGCCGACCGGCAGGGCTTGGAAACACCATATATTTT	36								CASRPAGLGNTIYF		:::::::::0:-8:9:13:-8:1:22:23:-3:42:::	TLML_22_	RNA
235	CLONES_TRBTLML_22__FU3_TCR-JV_cDNA_16_CCTAATCC_merged_170000.txt	449	13	0.000311444	TGTGCCAGCAGTATAGGGGGCGGAGCCTACGAGCAGTACTTC	EEEEEEEEEEEEEEEEEEEEEEEEEEEEEEEEEEEEEEEEEE	TRBV27*00(414.5)	TRBD1*00(40)	TRBJ2-7*00(213.1)		556|568|593|0|12||60.0	17|25|36|14|22||40.0	22|39|67|25|42||85.0												TGTGCCAGCAGTATAGGGGGCGGAGCCTACGAGCAGTACTTC	36								CASSIGGGAYEQYF		:::::::::0:-5:12:14:-5:1:22:25:-2:42:::	TLML_22_	RNA
236	CLONES_TRBTLML_22__FU3_TCR-JV_cDNA_16_CCTAATCC_merged_170000.txt	450	13	0.000311444	TGTGCCAGCAGGTGGCGGGTGGGCACAGATACGCAGTATTTT	EEEEEEEEEEEEEEEEEEEEEEEEEEEEEEEEEEEEEEEEEE	TRBV12-3*00(499.3),TRBV12-4*00(499.3)	TRBD2*00(25)	TRBJ2-3*00(240)		530|541|567|0|11||55.0;530|541|567|0|11||55.0	23|28|48|14|19||25.0	21|41|69|22|42||100.0												TGTGCCAGCAGGTGGCGGGTGGGCACAGATACGCAGTATTTT	36								CASRWRVGTDTQYF		:::::::::0:-6:11:14:-7:-4:19:22:-1:42:::	TLML_22_	RNA
237	CLONES_TRBTLML_22__FU3_TCR-JV_cDNA_16_CCTAATCC_merged_170000.txt	452	13	0.000311444	TGTGCCAGCAGCTTAGGCTCTGGAAACACCATATATTTT	NNNNNNNNNNNNNNNNNNNNNNEEEEEEEEEEEEEEEEE	TRBV7-3*00(566.5)		TRBJ1-3*00(232.6)		540|555|577|0|15||75.0		19|42|70|16|39||115.0												TGTGCCAGCAGCTTAGGCTCTGGAAACACCATATATTTT	36								CASSLGSGNTIYF		:::::::::0:-2:15:::::16:1:39:::	TLML_22_	RNA
238	CLONES_TRBTLML_22__FU3_TCR-JV_cDNA_16_CCTAATCC_merged_170000.txt	453	13	0.000311444	TGTGCCAGCAGCTCCGCCGCTGGAAACACCATATATTTT	EEEEEEEEEEEEEEEEEEEEEEEEEEEEEEEEEEEEEEE	TRBV7-3*00(387.2)		TRBJ1-3*00(240)		540|553|577|0|13||65.0		22|42|70|19|39||100.0												TGTGCCAGCAGCTCCGCCGCTGGAAACACCATATATTTT	36								CASSSAAGNTIYF		:::::::::0:-4:13:::::19:-2:39:::	TLML_22_	RNA
239	CLONES_TRBTLML_22__FU3_TCR-JV_cDNA_16_CCTAATCC_merged_170000.txt	454	13	0.000311444	TGTGCCAGCAGCCTCCTAGCTGGCGGTGAGCAGTTCTTC	EEEEEEEEEEEEEEEEEEEEEEEEEEEEEEEEEEEEEEE	TRBV6-5*00(582.1)	TRBD2*00(25)	TRBJ2-1*00(205)		519|530|556|0|11||55.0	1|6|48|11|16||25.0	29|42|70|26|39||65.0												TGTGCCAGCAGCCTCCTAGCTGGCGGTGAGCAGTTCTTC	36								CASSLLAGGEQFF		:::::::::0:-6:11:11:15:-26:16:26:-9:39:::	TLML_22_	RNA
240	CLONES_TRBTLML_22__FU3_TCR-JV_cDNA_16_CCTAATCC_merged_170000.txt	458	12	0.000287487	TGTGCCAGCAGCTTTTATTTGAGTGGGACAGGGGTCGACGAGCAGTACTTC	EEEEEEEEEEEEEEEEEEEEEEEEEEEEEEEEEEEEEEEEEEEEEEEEEEE	TRBV7-9*00(351.3)	TRBD1*00(50)	TRBJ2-7*00(210)		556|570|593|0|14||70.0	12|22|36|24|34||50.0	25|39|67|37|51||70.0												TGTGCCAGCAGCTTTTATTTGAGTGGGACAGGGGTCGACGAGCAGTACTTC	36								CASSFYLSGTGVDEQYF		:::::::::0:-3:14:24:0:-2:34:37:-5:51:::	TLML_22_	RNA
241	CLONES_TRBTLML_22__FU3_TCR-JV_cDNA_16_CCTAATCC_merged_170000.txt	459	12	0.000287487	TGTGCCAGCAGTGAAGGACAGGGACAGGCTACAGATACGCAGTATTTT	EEEEEEEEEEEEEEEEEEEEEEEEEEEEEEEEEEEEEEEEEEEEEEEE	TRBV6-1*00(515)	TRBD1*00(40)	TRBJ2-3*00(201.8)		516|532|553|0|16||80.0	12|20|36|20|28||40.0	23|41|69|30|48||90.0												TGTGCCAGCAGTGAAGGACAGGGACAGGCTACAGATACGCAGTATTTT	36								CASSEGQGQATDTQYF		:::::::::0:-1:16:20:0:-4:28:30:-3:48:::	TLML_22_	RNA
242	CLONES_TRBTLML_22__FU3_TCR-JV_cDNA_16_CCTAATCC_merged_170000.txt	460	12	0.000287487	TGTGCCAGCAGCTTAGGGATATTAACAGGGAGCGACGAGCAGTACTTC	EEEEEEEEEEEEEEENNNNNNNNNNNNNNNNNNNNNNNNNNNNNNEEE	TRBV7-8*00(512.3)	TRBD1*00(34)	TRBJ2-7*00(186.2)		567|583|604|0|16||80.0	15|25|36|24|34|SG21A|34.0	25|39|67|34|48||70.0												TGTGCCAGCAGCTTAGGGATATTAACAGGGAGCGACGAGCAGTACTTC	36								CASSLGILTGSDEQYF		:::::::::0:-1:16:24:-3:1:34:34:-5:48:::	TLML_22_	RNA
243	CLONES_TRBTLML_22__FU3_TCR-JV_cDNA_16_CCTAATCC_merged_170000.txt	463	12	0.000287487	TGTGCCAGCACCGGAGCCGCGACAATCTCCTACGAGCAGTACTTC	EEEEEEEEEEEEEEEEEEEEEEEEEEEEEEEEEEEEEEEEEEEEE	TRBV28*00(636.6)		TRBJ2-7*00(203.2)		564|574|601|0|10||50.0		20|39|67|26|45||95.0												TGTGCCAGCACCGGAGCCGCGACAATCTCCTACGAGCAGTACTTC	36								CASTGAATISYEQYF		:::::::::0:-7:10:::::26:0:45:::	TLML_22_	RNA
244	CLONES_TRBTLML_22__FU3_TCR-JV_cDNA_16_CCTAATCC_merged_170000.txt	464	12	0.000287487	TGTGCCAGCAGTTCCCCCCCGGGACAGGGAGAAAAACTGTTTTTT	EEEEEEEEEENNNNNNNNNNNNNNNNNNNNNNNNNNNEEEEEEEE	TRBV6-5*00(527.1)	TRBD1*00(60)	TRBJ1-4*00(215)		519|532|556|0|13||65.0	9|21|36|17|29||60.0	28|43|71|30|45||75.0												TGTGCCAGCAGTTCCCCCCCGGGACAGGGAGAAAAACTGTTTTTT	36								CASSSPPGQGEKLFF		:::::::::0:-4:13:17:3:-3:29:30:-8:45:::	TLML_22_	RNA
245	CLONES_TRBTLML_22__FU3_TCR-JV_cDNA_16_CCTAATCC_merged_170000.txt	465	12	0.000287487	TGTGCCAGCAGCTTTTCCGGGACAGGGGTCTCACCCCTCCACTTT	EEEEEEEEEEEEEEEEEEEEEEEEEEEEEEEEEEEEEEEEEEEEE	TRBV5-6*00(514.9)	TRBD1*00(60)	TRBJ1-6*00(198.3)		550|564|586|0|14||70.0	10|22|36|16|28||60.0	30|45|73|30|45||75.0												TGTGCCAGCAGCTTTTCCGGGACAGGGGTCTCACCCCTCCACTTT	36								CASSFSGTGVSPLHF		:::::::::0:-2:14:16:2:-2:28:30:-10:45:::	TLML_22_	RNA
246	CLONES_TRBTLML_22__FU3_TCR-JV_cDNA_16_CCTAATCC_merged_170000.txt	466	12	0.000287487	TGTGCCAGCAGAATCGGACAGGGGGGTTCCGGGGAGCTGTTTTTT	EEEEEEENNNNNNNNNNNNNNNNNNNNNNNNNNEEEEEEEEEEEE	TRBV7-9*00(560.3)	TRBD1*00(50)	TRBJ2-2*00(216.3)		556|567|593|0|11||55.0	13|23|36|15|25||50.0	26|43|71|28|45||85.0												TGTGCCAGCAGAATCGGACAGGGGGGTTCCGGGGAGCTGTTTTTT	36								CASRIGQGGSGELFF		:::::::::0:-6:11:15:-1:-1:25:28:-6:45:::	TLML_22_	RNA
247	CLONES_TRBTLML_22__FU3_TCR-JV_cDNA_16_CCTAATCC_merged_170000.txt	468	12	0.000287487	TGCGCCAGCAGCTTGGCCGGTCTAGCGCTAGAGACCCAGTACTTC	EEEEEEEEEEEEEEEEEEEEEEEEEEEEEEEEEEEEEEEEEEEEE	TRBV5-1*00(489)	TRBD2*00(30)	TRBJ2-5*00(217.3)		554|572|590|0|18||90.0	20|26|48|21|27||30.0	24|40|68|29|45||80.0												TGCGCCAGCAGCTTGGCCGGTCTAGCGCTAGAGACCCAGTACTTC	36								CASSLAGLALETQYF		:::::::::0:2:18:21:-4:-6:27:29:-4:45:::	TLML_22_	RNA
248	CLONES_TRBTLML_22__FU3_TCR-JV_cDNA_16_CCTAATCC_merged_170000.txt	470	12	0.000287487	TGTGCCAGCAGCGTCGGACTATTTACCTACGAGCAGTACTTC	EEEEEEEEEEEEEEEEEEEEEEEEEEEEEEEEEEEEEEEEEE	TRBV9*00(524.8)	TRBD2*00(30)	TRBJ2-7*00(215)		559|573|595|0|14||70.0	17|23|48|15|21||30.0	22|39|67|25|42||85.0												TGTGCCAGCAGCGTCGGACTATTTACCTACGAGCAGTACTTC	36								CASSVGLFTYEQYF		:::::::::0:-2:14:15:-1:-9:21:25:-2:42:::	TLML_22_	RNA
249	CLONES_TRBTLML_22__FU3_TCR-JV_cDNA_16_CCTAATCC_merged_170000.txt	471	12	0.000287487	TGTGCCAGCAGGAGTCAGGGGACCCAAGCTGAAGCTTTCTTT	NNNNNNNNNNNNNNNNNNNNNNNNNNNNNNNNNNNNNNEEEE	TRBV6-4*00(570.8)	TRBD1*00(30)	TRBJ1-1*00(205.8)		518|529|555|0|11||55.0	16|22|36|15|21||30.0	26|40|68|28|42||70.0												TGTGCCAGCAGGAGTCAGGGGACCCAAGCTGAAGCTTTCTTT	36								CASRSQGTQAEAFF		:::::::::0:-6:11:15:-4:-2:21:28:-6:42:::	TLML_22_	RNA
250	CLONES_TRBTLML_22__FU3_TCR-JV_cDNA_16_CCTAATCC_merged_170000.txt	473	12	0.000287487	TGTGCCAGCAACCAGGGTTTGAACACTGAAGCTTTCTTT	ENNNNNNNNNNNNNNNNNNNNNNNNNNNNNNEEEEEEEE	TRBV3-1*00(446.5)		TRBJ1-1*00(230.8)		543|557|580|0|14|SG553A|54.0		20|40|68|19|39||100.0												TGTGCCAGCAACCAGGGTTTGAACACTGAAGCTTTCTTT	36								CASNQGLNTEAFF		:::::::::0:-3:14:::::19:0:39:::	TLML_22_	RNA
251	CLONES_TRBTLML_22__FU3_TCR-JV_cDNA_16_CCTAATCC_merged_170000.txt	476	12	0.000287487	TGTGCCAGCAGCTTACCGGACAATGAGCAGTTCTTC	EEEEEEEEEEEEEEEEEEEEEEEEEEEEEEEEEEEE	TRBV7-3*00(390.7)		TRBJ2-1*00(225)		540|555|577|0|15||75.0		25|42|70|19|36||85.0												TGTGCCAGCAGCTTACCGGACAATGAGCAGTTCTTC	36								CASSLPDNEQFF		:::::::::0:-2:15:::::19:-5:36:::	TLML_22_	RNA
252	CLONES_TRBTLML_22__FU3_TCR-JV_cDNA_16_CCTAATCC_merged_170000.txt	477	12	0.000287487	TGTGCCAGCAGCTTCTCCGGGGAGCTGTTTTTT	EEEEEEEEEEEEEEEEEEEEEEEEEEEEEEEEE	TRBV7-3*00(428.6)		TRBJ2-2*00(202.4)		540|554|577|0|14||70.0		26|43|71|16|33||85.0												TGTGCCAGCAGCTTCTCCGGGGAGCTGTTTTTT	36								CASSFSGELFF		:::::::::0:-3:14:::::16:-6:33:::	TLML_22_	RNA
253	CLONES_TRBTLML_22__FU3_TCR-JV_cDNA_16_CCTAATCC_merged_170000.txt	480	11	0.00026353	TGTGCCAGCAACGAAAACATAGGGGACCCGACCAGAGGTACCGGGGAGCTGTTTTTT	EEEEEEEEEEEEEEEEEEEEENNNNNNNNNNNNNNNNEEEEEEEEEEEEEEEEEEEE	TRBV9*00(386.4)	TRBD1*00(25),TRBD2*00(25)	TRBJ2-2*00(220.5)		559|569|595|0|10||50.0	12|17|36|22|27||25.0;16|21|48|22|27||25.0	25|43|71|39|57||90.0												TGTGCCAGCAACGAAAACATAGGGGACCCGACCAGAGGTACCGGGGAGCTGTTTTTT	36								CASNENIGDPTRGTGELFF		:::::::::0:-6:10:22:0:-7:27:39:-5:57:::	TLML_22_	RNA
254	CLONES_TRBTLML_22__FU3_TCR-JV_cDNA_16_CCTAATCC_merged_170000.txt	482	11	0.00026353	TGTGCCAGCAGCTTAGTATCGCCTATTAATAGGGGAGAGACCCAGTACTTC	EEEEEEEEEEEEEEEEEEEEENNNNNNNNNNNNNNNNNNNNNNNNEEEEEE	TRBV11-2*00(444.6)	TRBD1*00(25)	TRBJ2-5*00(210.5)		522|538|559|0|16||80.0	17|22|36|30|35||25.0	24|40|68|35|51||80.0												TGTGCCAGCAGCTTAGTATCGCCTATTAATAGGGGAGAGACCCAGTACTTC	36								CASSLVSPINRGETQYF		:::::::::0:-1:16:30:-5:-2:35:35:-4:51:::	TLML_22_	RNA
255	CLONES_TRBTLML_22__FU3_TCR-JV_cDNA_16_CCTAATCC_merged_170000.txt	484	11	0.00026353	TGTGCCAGCAGCTTAGTAGGGACAGGAGACACCGGGGAGCTGTTTTTT	EEEEEEENNNNNNNNNNNNNNNNNNNNNNNNNNNNNEEEEEEEEEEEE	TRBV7-2*00(412.7)	TRBD1*00(40)	TRBJ2-2*00(240)		580|596|617|0|16||80.0	12|20|36|18|26||40.0	23|43|71|28|48||100.0												TGTGCCAGCAGCTTAGTAGGGACAGGAGACACCGGGGAGCTGTTTTTT	36								CASSLVGTGDTGELFF		:::::::::0:-1:16:18:0:-4:26:28:-3:48:::	TLML_22_	RNA
256	CLONES_TRBTLML_22__FU3_TCR-JV_cDNA_16_CCTAATCC_merged_170000.txt	485	11	0.00026353	TGTGCCAGCAGCGTAGAGATTAGCGGGGGCAGGGAGACCCAGTACTTC	EEEEEEEEEEEEEEEEEEEEEEEEEEEEEEEEEEEEEEEEEEEEEEEE	TRBV9*00(432.6)	TRBD2*00(35),TRBD1*00(30)	TRBJ2-5*00(215)		559|575|595|0|16||80.0	21|28|48|20|27||35.0;18|24|36|24|30||30.0	25|40|68|33|48||75.0												TGTGCCAGCAGCGTAGAGATTAGCGGGGGCAGGGAGACCCAGTACTTC	36								CASSVEISGGRETQYF		:::::::::0:0:16:20:-5:-4:27:33:-5:48:::	TLML_22_	RNA
257	CLONES_TRBTLML_22__FU3_TCR-JV_cDNA_16_CCTAATCC_merged_170000.txt	486	11	0.00026353	TGTGCCAGCAGCGAGCGGGAAATTCTAGCCAAAAACATTCAGTACTTC	EEEEEEEEEEEEEEEEEEEEEEEEEEEEEEEEEEEEEEEEEEEEEEEE	TRBV5-4*00(590.6)	TRBD2*00(35)	TRBJ2-4*00(241.4)		549|561|585|0|12||60.0	22|29|48|13|20||35.0	18|42|70|24|48||120.0												TGTGCCAGCAGCGAGCGGGAAATTCTAGCCAAAAACATTCAGTACTTC	36								CASSEREILAKNIQYF		:::::::::0:-4:12:13:-6:-3:20:24:2:48:::	TLML_22_	RNA
258	CLONES_TRBTLML_22__FU3_TCR-JV_cDNA_16_CCTAATCC_merged_170000.txt	487	11	0.00026353	TGCGCCAGCAGCCCCTTCGGTGCAGGGGATATCTCTGAAGCTTTCTTT	EEEEEEEEEEEEEEEEEEEEEEEEEEEEEEEEEEEEEEEEEEEEEEEE	TRBV4-1*00(431.3)	TRBD1*00(30)	TRBJ1-1*00(210)		537|550|574|0|13||65.0	16|22|36|22|28||30.0	26|40|68|34|48||70.0												TGCGCCAGCAGCCCCTTCGGTGCAGGGGATATCTCTGAAGCTTTCTTT	36								CASSPFGAGDISEAFF		:::::::::0:-4:13:22:-4:-2:28:34:-6:48:::	TLML_22_	RNA
259	CLONES_TRBTLML_22__FU3_TCR-JV_cDNA_16_CCTAATCC_merged_170000.txt	489	11	0.00026353	TGTGCCACCAGTGATAGCCGGGGGGGGAACACTGAAGCTTTCTTT	EEEENNNNNNNNNNNNNNNNENNNNNNNNNNNNNNNNNNNNNEEE	TRBV24-1*00(415.6)	TRBD1*00(25),TRBD2*00(25)	TRBJ1-1*00(227.3)		559|574|597|0|15||75.0	10|15|36|17|22||25.0;14|19|48|17|22||25.0	21|40|68|26|45||95.0												TGTGCCACCAGTGATAGCCGGGGGGGGAACACTGAAGCTTTCTTT	36								CATSDSRGGNTEAFF		:::::::::0:-3:15:17:2:-9:22:26:-1:45:::	TLML_22_	RNA
260	CLONES_TRBTLML_22__FU3_TCR-JV_cDNA_16_CCTAATCC_merged_170000.txt	490	11	0.00026353	TGTGCCAGCAGCGCCCCGGCTATGTACCAAGAGACCCAGTACTTC	NNNNNNNNNNNNNNNNNNNNNNNNNNNNNNNNNNNNNNEEEEEEE	TRBV13*00(418.4)	TRBD1*00(25),TRBD2*00(25)	TRBJ2-5*00(248.5)		567|579|604|0|12||60.0	0|5|36|12|17||25.0;13|18|48|14|19||25.0	18|40|68|23|45||110.0												TGTGCCAGCAGCGCCCCGGCTATGTACCAAGAGACCCAGTACTTC	36								CASSAPAMYQETQYF		:::::::::0:-5:12:12:12:-19:17:23:2:45:::	TLML_22_	RNA
261	CLONES_TRBTLML_22__FU3_TCR-JV_cDNA_16_CCTAATCC_merged_170000.txt	491	11	0.00026353	TGTGCCAGCAGCATCGGGGGGGCCGGCTACAATGAGCAGTTCTTC	EEEEEEEEEEEEEEEEEEEEEEEEEEEEEEEEEEEEEEEEEEEEE	TRBV7-7*00(455.9)	TRBD2*00(34),TRBD1*00(30)	TRBJ2-1*00(203)		585|597|622|0|12||60.0	24|34|48|14|24|SA28G|34.0;18|24|36|17|23||30.0	23|42|70|26|45||95.0												TGTGCCAGCAGCATCGGGGGGGCCGGCTACAATGAGCAGTTCTTC	36								CASSIGGAGYNEQFF		:::::::::0:-5:12:14:-8:2:24:26:-3:45:::	TLML_22_	RNA
262	CLONES_TRBTLML_22__FU3_TCR-JV_cDNA_16_CCTAATCC_merged_170000.txt	492	11	0.00026353	TGCGCCAGCAGTCAATCGATCCAGGTCAAGAGACCCAGTACTTC	EEEEEEEEEEEEENNNNNNNNNNNNNNNNNNEEEEEEEEEEEEE	TRBV23-1*00(550.6)		TRBJ2-5*00(185.1)		580|600|617|0|20||100.0		22|40|68|26|44||90.0												TGCGCCAGCAGTCAATCGATCCAGGTCAAGAGACCCAGTACTTC	36								CASSQSI_GQETQYF		:::::::::0:3:20:::::26:-2:44:::	TLML_22_	RNA
263	CLONES_TRBTLML_22__FU3_TCR-JV_cDNA_16_CCTAATCC_merged_170000.txt	500	11	0.00026353	TGTGCCAGCAGCTTCTACTGGGGAGGAGATACGCAGTATTTT	EEEEEEEEEEEEEEEEEEEEEEEEEEEEEEEEEEEEEEEEEE	TRBV7-6*00(411.6)	TRBD2*00(30)	TRBJ2-3*00(218.4)		576|590|613|0|14||70.0	25|31|48|20|26||30.0	25|41|69|26|42||80.0												TGTGCCAGCAGCTTCTACTGGGGAGGAGATACGCAGTATTTT	36								CASSFYWGGDTQYF		:::::::::0:-3:14:20:-9:-1:26:26:-5:42:::	TLML_22_	RNA
264	CLONES_TRBTLML_22__FU3_TCR-JV_cDNA_16_CCTAATCC_merged_170000.txt	501	11	0.00026353	TGTGCCAGCAGCCGATTGGGTAGTACAGATACGCAGTATTTT	EEEEEEEEEEEEEEEEEEEEEEEEEEEEEEEEEEEEEEEEEE	TRBV7-3*00(384.2)		TRBJ2-3*00(225.1)		540|552|577|0|12||60.0		19|41|69|20|42|SC22T|94.0												TGTGCCAGCAGCCGATTGGGTAGTACAGATACGCAGTATTTT	36								CASSRLGSTDTQYF		:::::::::0:-5:12:::::20:1:42:::	TLML_22_	RNA
265	CLONES_TRBTLML_22__FU3_TCR-JV_cDNA_16_CCTAATCC_merged_170000.txt	507	11	0.00026353	TGTGCCAGTAGTGGCTGGGATAATCAGCCCCAGCATTTT	EEEEEEEEEEEEEEEEEEEEEEEEEEEEEEEEEEEEEEE	TRBV19*00(478.6)		TRBJ1-5*00(232.5)		559|571|596|0|12||60.0		24|42|70|21|39||90.0												TGTGCCAGTAGTGGCTGGGATAATCAGCCCCAGCATTTT	36								CASSGWDNQPQHF		:::::::::0:-5:12:::::21:-4:39:::	TLML_22_	RNA
266	CLONES_TRBTLML_22__FU3_TCR-JV_cDNA_16_CCTAATCC_merged_170000.txt	508	11	0.00026353	TGTGCCAACAGGGCGGGAAGCTCCTACGAGCAGTACTTC	NNNNNNNNNNNNNNNNNNNNNNNNEEEEEEEEEEEEEEE	TRBV10-3*00(597.2)	TRBD2*00(30)	TRBJ2-7*00(213.5)		533|544|570|0|11|ST540A|39.0	23|29|48|12|18||30.0	18|39|67|18|39||105.0												TGTGCCAACAGGGCGGGAAGCTCCTACGAGCAGTACTTC	36								CANRAGSSYEQYF		:::::::::0:-6:11:12:-7:-3:18:18:2:39:::	TLML_22_	RNA
267	CLONES_TRBTLML_22__FU3_TCR-JV_cDNA_16_CCTAATCC_merged_170000.txt	510	11	0.00026353	TGCGCCAGCAGCCAAGTCAAGCTGAACGAGCAGTACTTC	EEEEEEEEEEEEEEEEEEEEEEEEEEEEEEEEEEEEEEE	TRBV4-1*00(572.8)		TRBJ2-7*00(195.5)		537|553|574|0|16||80.0		25|39|67|25|39||70.0												TGCGCCAGCAGCCAAGTCAAGCTGAACGAGCAGTACTTC	36								CASSQVKLNEQYF		:::::::::0:-1:16:::::25:-5:39:::	TLML_22_	RNA
268	CLONES_TRBTLML_22__FU3_TCR-JV_cDNA_16_CCTAATCC_merged_170000.txt	511	11	0.00026353	TGCAGTGCTGTGGGACTAGCTGTCTACGAGCAGTACTTC	EEEEEEEEEEEEEEEEEEEEEEEEEEEEEEEEEEEEEEE	TRBV20-1*00(456.7)	TRBD2*00(45)	TRBJ2-7*00(218.4)		759|768|793|0|9||45.0	16|25|48|11|20||45.0	23|39|67|23|39||80.0												TGCAGTGCTGTGGGACTAGCTGTCTACGAGCAGTACTTC	36								CSAVGLAVYEQYF		:::::::::0:-5:9:11:0:-7:20:23:-3:39:::	TLML_22_	RNA
269	CLONES_TRBTLML_22__FU3_TCR-JV_cDNA_16_CCTAATCC_merged_170000.txt	512	11	0.00026353	TGCAGCGTTGGAGCAGGGGGACGGAACATTCAGTACTTC	EEEEEEEEEEEEEEEEEEEEEEEEEEEEEEEEEEEEEEE	TRBV29-1*00(467.2)	TRBD1*00(35)	TRBJ2-4*00(215)		700|710|734|0|10||50.0	16|23|36|13|20||35.0	27|42|70|24|39||75.0												TGCAGCGTTGGAGCAGGGGGACGGAACATTCAGTACTTC	36								CSVGAGGRNIQYF		:::::::::0:-4:10:13:-4:-1:20:24:-7:39:::	TLML_22_	RNA
270	CLONES_TRBTLML_22__FU3_TCR-JV_cDNA_16_CCTAATCC_merged_170000.txt	515	11	0.00026353	TGTGCCAGTAGTCCCGATTGGGGGAATCCGTACTTC	EEEEEEEEEEEEEEEEEEEEEEEEEEEEEEEEEEEE	TRBV19*00(648.8)	TRBD1*00(25)	TRBJ2-7*00(165)		559|571|596|0|12||60.0	18|23|36|19|24||25.0	32|39|67|29|36||35.0												TGTGCCAGTAGTCCCGATTGGGGGAATCCGTACTTC	36								CASSPDWGNPYF		:::::::::0:-5:12:19:-6:-1:24:29:-12:36:::	TLML_22_	RNA
271	CLONES_TRBTLML_22__FU3_TCR-JV_cDNA_16_CCTAATCC_merged_170000.txt	516	11	0.00026353	TGTGCCAGCTCGCGGGACGTGGCTGAAGCTTTCTTT	EEEEEEEEEEEEEEEEEEEEEEEEEEEEEEEEEEEE	TRBV18*00(700)	TRBD1*00(30),TRBD2*00(30)	TRBJ1-1*00(182.7)		702|713|739|0|11||55.0	11|17|36|12|18||30.0;15|21|48|12|18||30.0	26|40|68|22|36||70.0												TGTGCCAGCTCGCGGGACGTGGCTGAAGCTTTCTTT	36								CASSRDVAEAFF		:::::::::0:-6:11:12:1:-7:18:22:-6:36:::	TLML_22_	RNA
272	CLONES_TRBTLML_22__FU3_TCR-JV_cDNA_16_CCTAATCC_merged_170000.txt	523	10	0.000239573	TGTGCCAGCAGTCCCCGGATCGGGACAGTTTCGTACCAAGAGACCCAGTACTTC	NNNNNNNNNNNNNNNNNNNNNNNNNNNNNNNNNNNNNNNNNNNNNNNNEEEEEE	TRBV12-4*00(633.4),TRBV12-3*00(617.4)	TRBD1*00(40)	TRBJ2-5*00(233.8)		530|542|567|0|12||60.0;530|542|567|0|12||60.0	11|19|36|20|28||40.0	18|40|68|32|54||110.0												TGTGCCAGCAGTCCCCGGATCGGGACAGTTTCGTACCAAGAGACCCAGTACTTC	36								CASSPRIGTVSYQETQYF		:::::::::0:-5:12:20:1:-5:28:32:2:54:::	TLML_22_	RNA
273	CLONES_TRBTLML_22__FU3_TCR-JV_cDNA_16_CCTAATCC_merged_170000.txt	524	10	0.000239573	TGTGCCAGCAGTTACTTGGGGACAGGGGACCGCAATCAGCCCCAGCATTTT	EEEEEEEEEEEEEEEEEEEEEEEEEEEEEEEEEEEEEEEEEEEEEEEEEEE	TRBV6-5*00(595.1)	TRBD1*00(50)	TRBJ1-5*00(222.9)		519|535|556|0|16||80.0	12|22|36|18|28||50.0	22|42|70|31|51||100.0												TGTGCCAGCAGTTACTTGGGGACAGGGGACCGCAATCAGCCCCAGCATTTT	36								CASSYLGTGDRNQPQHF		:::::::::0:-1:16:18:0:-2:28:31:-2:51:::	TLML_22_	RNA
274	CLONES_TRBTLML_22__FU3_TCR-JV_cDNA_16_CCTAATCC_merged_170000.txt	526	10	0.000239573	TGTGCCACCAGTGATCCCGGGACAGGGTTCACCGGGGAGCTGTTTTTT	EEEEEEEEEEEEEEEEEEEEEEEEEEEEEEEEEEEEEEEEEEEEEEEE	TRBV24-1*00(466.8)	TRBD1*00(60)	TRBJ2-2*00(218.9)		559|574|597|0|15||75.0	9|21|36|15|27||60.0	24|43|71|29|48||95.0												TGTGCCACCAGTGATCCCGGGACAGGGTTCACCGGGGAGCTGTTTTTT	36								CATSDPGTGFTGELFF		:::::::::0:-3:15:15:3:-3:27:29:-4:48:::	TLML_22_	RNA
275	CLONES_TRBTLML_22__FU3_TCR-JV_cDNA_16_CCTAATCC_merged_170000.txt	527	10	0.000239573	TGTGCCACCAGCAGAGATCTGGCAGGGACTCCCTACGAGCAGTACTTC	EEEEEEEEEEEEEEEEEEEEEEEEEEEEEEEEEEEEEEEEEEEEEEEE	TRBV15*00(496.1)	TRBD2*00(30)	TRBJ2-7*00(211.7)		552|572|589|0|20||100.0	16|22|48|24|30||30.0	22|39|67|31|48||85.0												TGTGCCACCAGCAGAGATCTGGCAGGGACTCCCTACGAGCAGTACTTC	36								CATSRDLAGTPYEQYF		:::::::::0:3:20:24:0:-10:30:31:-2:48:::	TLML_22_	RNA
276	CLONES_TRBTLML_22__FU3_TCR-JV_cDNA_16_CCTAATCC_merged_170000.txt	528	10	0.000239573	TGTGCCAGCTTAGTATCCCAGGGGGCCGGTTCCGATACGCAGTATTTT	EEEEEEEEEEEEEEEEEEEEEEEEEEEEEEEEEEEEEEEEEEEEEEEE	TRBV19*00(496.7)	TRBD1*00(40)	TRBJ2-3*00(170.2)		559|567|596|0|8||40.0	16|24|36|18|26||40.0	26|41|69|33|48||75.0												TGTGCCAGCTTAGTATCCCAGGGGGCCGGTTCCGATACGCAGTATTTT	36								CASLVSQGAGSDTQYF		:::::::::0:-9:8:18:-4:0:26:33:-6:48:::	TLML_22_	RNA
277	CLONES_TRBTLML_22__FU3_TCR-JV_cDNA_16_CCTAATCC_merged_170000.txt	529	10	0.000239573	TGTGCCAGCAGCTCCCCTCTAGGGACTTCCTACAATGAGCAGTTCTTC	EEEEEEEEEEEEEEEEEEEEEEEEEEEEEEEEEEEEEEEEEEEEEEEE	TRBV7-9*00(385.9)	TRBD2*00(30)	TRBJ2-1*00(237.4)		556|569|593|0|13||65.0	16|22|48|21|27||30.0	21|42|70|27|48||105.0												TGTGCCAGCAGCTCCCCTCTAGGGACTTCCTACAATGAGCAGTTCTTC	36								CASSSPLGTSYNEQFF		:::::::::0:-4:13:21:0:-10:27:27:-1:48:::	TLML_22_	RNA
278	CLONES_TRBTLML_22__FU3_TCR-JV_cDNA_16_CCTAATCC_merged_170000.txt	530	10	0.000239573	TGTGCCAGCAGCCAAAGGACAGAAGTTCTACCAGATACGCAGTATTTT	EEEEEEEEEEEEEEEEEEEEEEEEEEEEEEEEEEEEEEEEEEEEEEEE	TRBV4-2*00(512.6)	TRBD1*00(30)	TRBJ2-3*00(208.8)		537|552|574|0|15||75.0	13|19|36|16|22||30.0	24|41|69|31|48||85.0												TGTGCCAGCAGCCAAAGGACAGAAGTTCTACCAGATACGCAGTATTTT	36								CASSQRTEVLPDTQYF		:::::::::0:-2:15:16:-1:-5:22:31:-4:48:::	TLML_22_	RNA
279	CLONES_TRBTLML_22__FU3_TCR-JV_cDNA_16_CCTAATCC_merged_170000.txt	532	10	0.000239573	TGCGCCAGCACCCCCTCGACTAGCGGGGGGGCAGAGACCCAGTACTTC	EEEEEEEEEEEEEEEEEEEEEEEEEEEEEEEEEEEEEEEEEEEEEEEE	TRBV5-1*00(468)	TRBD2*00(59)	TRBJ2-5*00(218.4)		554|564|590|0|10||50.0	18|33|48|17|32|SA28G|59.0	24|40|68|32|48||80.0												TGCGCCAGCACCCCCTCGACTAGCGGGGGGGCAGAGACCCAGTACTTC	36								CASTPSTSGGAETQYF		:::::::::0:-6:10:17:-2:1:32:32:-4:48:::	TLML_22_	RNA
280	CLONES_TRBTLML_22__FU3_TCR-JV_cDNA_16_CCTAATCC_merged_170000.txt	533	10	0.000239573	TGCGCCAGCAGCGACAGGGAAATGGGGGGCCTGACTGAAGCTTTCTTT	EEEEEEEEEEEEEEEEEEEEEEEEEEEEEEEEEEEEEEEEEEEEEEEE	TRBV5-1*00(429.8)	TRBD1*00(35)	TRBJ1-1*00(213.2)		554|566|590|0|12||60.0	14|21|36|12|19||35.0	25|40|68|33|48||75.0												TGCGCCAGCAGCGACAGGGAAATGGGGGGCCTGACTGAAGCTTTCTTT	36								CASSDREMGGLTEAFF		:::::::::0:-4:12:12:-2:-3:19:33:-5:48:::	TLML_22_	RNA
281	CLONES_TRBTLML_22__FU3_TCR-JV_cDNA_16_CCTAATCC_merged_170000.txt	535	10	0.000239573	TGTGCTAGTGGTTTGGGCCACTACGGGACAGGGGAGCAGTACTTC	EEEEEEEEEEEEEEENNNNNNNNNNNNNNEEEEEEEEEEEEEEEE	TRBV12-5*00(578.2)	TRBD1*00(50)	TRBJ2-7*00(184.9)		530|546|567|0|16||80.0	11|21|36|23|33||50.0	27|39|67|33|45||60.0												TGTGCTAGTGGTTTGGGCCACTACGGGACAGGGGAGCAGTACTTC	36								CASGLGHYGTGEQYF		:::::::::0:-1:16:23:1:-3:33:33:-7:45:::	TLML_22_	RNA
282	CLONES_TRBTLML_22__FU3_TCR-JV_cDNA_16_CCTAATCC_merged_170000.txt	536	10	0.000239573	TGTGCCAGCAGTTTGCTTCTAACTGCTGGAAACACCATATATTTT	NNNNNNNNNNNNNNNNNNNNNNNNNNNNNNNNNNNNNNNNNNNNN	TRBV12-3*00(531.1),TRBV12-4*00(531.1)		TRBJ1-3*00(234)		530|544|567|0|14||70.0;530|544|567|0|14||70.0		22|42|70|25|45||100.0												TGTGCCAGCAGTTTGCTTCTAACTGCTGGAAACACCATATATTTT	45								CASSLLLTAGNTIYF		:::::::::0:-3:14:::::25:-2:45:::	TLML_22_	RNA
283	CLONES_TRBTLML_22__FU3_TCR-JV_cDNA_16_CCTAATCC_merged_170000.txt	537	10	0.000239573	TGTGCCAGCAGTTTATCTAGCGGGTGGGGAGAGACCCAGTACTTC	NNNNNNNNNNNNNNNNNNNNNNNNNNNNNNNNNNEEEEEEEEEEE	TRBV28*00(691.7)	TRBD2*00(44)	TRBJ2-5*00(207.4)		564|580|601|0|16||80.0	20|32|48|16|28|SA28T|44.0	24|40|68|29|45||80.0												TGTGCCAGCAGTTTATCTAGCGGGTGGGGAGAGACCCAGTACTTC	36								CASSLSSGWGETQYF		:::::::::0:-1:16:16:-4:0:28:29:-4:45:::	TLML_22_	RNA
284	CLONES_TRBTLML_22__FU3_TCR-JV_cDNA_16_CCTAATCC_merged_170000.txt	538	10	0.000239573	TGTGCCAGCAGTCGACAGGATGAAAGCTCCTACGAGCAGTACTTC	EEEEEEEEEEEEEEEEEEEEEEEEEEEEEEEEEEEEEEEEEEEEE	TRBV13*00(591.5)	TRBD1*00(30)	TRBJ2-7*00(232)		567|578|604|0|11||55.0	14|20|36|13|19||30.0	18|39|67|24|45||105.0												TGTGCCAGCAGTCGACAGGATGAAAGCTCCTACGAGCAGTACTTC	36								CASSRQDESSYEQYF		:::::::::0:-6:11:13:-2:-4:19:24:2:45:::	TLML_22_	RNA
285	CLONES_TRBTLML_22__FU3_TCR-JV_cDNA_16_CCTAATCC_merged_170000.txt	539	10	0.000239573	TGTGCCAGCAGCCCCCCTCTACAGGGGGTAAACGAGCAGTACTTC	EEEEEEEEEEEEEENNNNNNNNNNNNNNNNNNNNNNNNEEEEEEE	TRBV5-6*00(533.1)	TRBD1*00(40)	TRBJ2-7*00(197)		550|562|586|0|12||60.0	15|23|36|20|28||40.0	25|39|67|31|45||70.0												TGTGCCAGCAGCCCCCCTCTACAGGGGGTAAACGAGCAGTACTTC	36								CASSPPLQGVNEQYF		:::::::::0:-4:12:20:-3:-1:28:31:-5:45:::	TLML_22_	RNA
286	CLONES_TRBTLML_22__FU3_TCR-JV_cDNA_16_CCTAATCC_merged_170000.txt	540	10	0.000239573	TGTGCCAGCAGCGAGGTCCAGGGGTTCACAGATACGCAGTATTTT	EEEEEEEEEEEEEEEEEEEEEEEEEEEEEEEEEEEEEEEEEEEEE	TRBV9*00(563.1)	TRBD1*00(30)	TRBJ2-3*00(224.4)		559|572|595|0|13||65.0	16|22|36|18|24||30.0	22|41|69|26|45||95.0												TGTGCCAGCAGCGAGGTCCAGGGGTTCACAGATACGCAGTATTTT	36								CASSEVQGFTDTQYF		:::::::::0:-3:13:18:-4:-2:24:26:-2:45:::	TLML_22_	RNA
287	CLONES_TRBTLML_22__FU3_TCR-JV_cDNA_16_CCTAATCC_merged_170000.txt	545	10	0.000239573	TGTGCCAGCAGTCCCTCCCCTCACAACAATGAGCAGTTCTTC	EEEEEEEEEEEEEEEEEEEEEEEEEEEEEEEEEEEEEEEEEE	TRBV27*00(341.6)	TRBD2*00(35)	TRBJ2-1*00(225)		556|568|593|0|12||60.0	0|7|48|12|19||35.0	25|42|70|25|42||85.0												TGTGCCAGCAGTCCCTCCCCTCACAACAATGAGCAGTTCTTC	36								CASSPSPHNNEQFF		:::::::::0:-5:12:12:16:-25:19:25:-5:42:::	TLML_22_	RNA
288	CLONES_TRBTLML_22__FU3_TCR-JV_cDNA_16_CCTAATCC_merged_170000.txt	546	10	0.000239573	TGTGCCAGCAGCTTAGTTTCACTGCAAGAGACCCAGTACTTC	EEEEEEEEEEEEEEEEEEEEEEEEEEEEEEEEEEEEEEEEEE	TRBV7-2*00(438)		TRBJ2-5*00(217)		580|596|617|0|16||80.0		22|40|68|24|42||90.0												TGTGCCAGCAGCTTAGTTTCACTGCAAGAGACCCAGTACTTC	36								CASSLVSLQETQYF		:::::::::0:-1:16:::::24:-2:42:::	TLML_22_	RNA
289	CLONES_TRBTLML_22__FU3_TCR-JV_cDNA_16_CCTAATCC_merged_170000.txt	547	10	0.000239573	TGTGCCAGCAGCTTAATCGCAGGGGGCGTGGGCTACACCTTC	EEEEEEEEEEEEEEEEEEEEEEEEEEEEEEEEEEEEEEEEEE	TRBV7-3*00(398.1)	TRBD1*00(45)	TRBJ1-2*00(200)		540|556|577|0|16||80.0	16|25|36|19|28||45.0	28|40|68|30|42||60.0												TGTGCCAGCAGCTTAATCGCAGGGGGCGTGGGCTACACCTTC	36								CASSLIAGGVGYTF		:::::::::0:-1:16:19:-4:1:28:30:-8:42:::	TLML_22_	RNA
290	CLONES_TRBTLML_22__FU3_TCR-JV_cDNA_16_CCTAATCC_merged_170000.txt	548	10	0.000239573	TGTGCCAGCAGCACAGGGGATAGCAATCAGCCCCAGCATTTT	EEEEEEEEEEEEEEEEEEEEEEEEEEEEEEEEEEEEEEEEEE	TRBV3-1*00(443.3)	TRBD1*00(35)	TRBJ1-5*00(241.5)		543|555|580|0|12||60.0	15|22|36|12|19||35.0	19|42|70|19|42||115.0												TGTGCCAGCAGCACAGGGGATAGCAATCAGCCCCAGCATTTT	36								CASSTGDSNQPQHF		:::::::::0:-5:12:12:-3:-2:19:19:1:42:::	TLML_22_	RNA
291	CLONES_TRBTLML_22__FU3_TCR-JV_cDNA_16_CCTAATCC_merged_170000.txt	549	10	0.000239573	TGCGCCAGCAGCTTGGATTGGAGCTCAGATACGCAGTATTTT	EEEEEEEEEEEEEEEEEEEEEEEEEEEEEEEEEEEEEEEEEE	TRBV5-1*00(613.6)		TRBJ2-3*00(206.8)		554|570|590|0|16||80.0		20|41|69|21|42|SA23T|89.0												TGCGCCAGCAGCTTGGATTGGAGCTCAGATACGCAGTATTTT	36								CASSLDWSSDTQYF		:::::::::0:0:16:::::21:0:42:::	TLML_22_	RNA
292	CLONES_TRBTLML_22__FU3_TCR-JV_cDNA_16_CCTAATCC_merged_170000.txt	553	10	0.000239573	TGTGCCAGCAGTGAATGGGTTGGGCAGCCCCAGCATTTT	EEEEEEEEEEEEEEEEEEEEEEEEEEEEEEEEEEEEEEE	TRBV25-1*00(578.4)		TRBJ1-5*00(215)		551|567|588|0|16||80.0		27|42|70|24|39||75.0												TGTGCCAGCAGTGAATGGGTTGGGCAGCCCCAGCATTTT	36								CASSEWVGQPQHF		:::::::::0:-1:16:::::24:-7:39:::	TLML_22_	RNA
293	CLONES_TRBTLML_22__FU3_TCR-JV_cDNA_16_CCTAATCC_merged_170000.txt	554	10	0.000239573	TGTGCCAGCAGCCTCCAACAGGAGGGGGAAGCTTTCTTT	EEEEEEEEEEEEEEEEEEEEEEEEEEEEEEEEEEEEEEE	TRBV4-2*00(483.8)	TRBD2*00(30)	TRBJ1-1*00(200)		537|550|574|0|13||65.0	26|32|48|20|26||30.0	28|40|68|27|39||60.0												TGTGCCAGCAGCCTCCAACAGGAGGGGGAAGCTTTCTTT	36								CASSLQQEGEAFF		:::::::::0:-4:13:20:-10:0:26:27:-8:39:::	TLML_22_	RNA
294	CLONES_TRBTLML_22__FU3_TCR-JV_cDNA_16_CCTAATCC_merged_170000.txt	556	10	0.000239573	TGCGCCAGCAGCTTTCAGGGGAACTATGGCTACACCTTC	EEEEEEEEEEEEEEEEEEEEEEEEEEEEEEEEEEEEEEE	TRBV5-1*00(435.1)	TRBD1*00(30)	TRBJ1-2*00(205.8)		554|568|590|0|14||70.0	16|22|36|15|21||30.0	22|40|68|21|39||90.0												TGCGCCAGCAGCTTTCAGGGGAACTATGGCTACACCTTC	36								CASSFQGNYGYTF		:::::::::0:-2:14:15:-4:-2:21:21:-2:39:::	TLML_22_	RNA
295	CLONES_TRBTLML_22__FU3_TCR-JV_cDNA_16_CCTAATCC_merged_170000.txt	557	10	0.000239573	TGCAGCGTTGCTGGGATCGGGAACAATGAGCAGTTCTTC	EEEEEEEEEENNNNNNNNNNNNNNNNNEEEEEEEEEEEE	TRBV29-1*00(703.3)	TRBD1*00(25),TRBD2*00(25)	TRBJ2-1*00(210)		700|710|734|0|10||50.0	11|16|36|17|22||25.0;15|20|48|17|22||25.0	25|42|70|22|39||85.0												TGCAGCGTTGCTGGGATCGGGAACAATGAGCAGTTCTTC	36								CSVAGIGNNEQFF		:::::::::0:-4:10:17:1:-8:22:22:-5:39:::	TLML_22_	RNA
296	CLONES_TRBTLML_22__FU3_TCR-JV_cDNA_16_CCTAATCC_merged_170000.txt	560	10	0.000239573	TGCAGCGTTGAAGGGGGCGGGTATGGCTACACCTTC	EEEEEEEEEEEEEEEEEEEEEEEEEEEEEEEEEEEE	TRBV29-1*00(488.1)	TRBD1*00(30)	TRBJ1-2*00(201)		700|713|734|0|13||65.0	19|25|36|13|19||30.0	25|40|68|21|36||75.0												TGCAGCGTTGAAGGGGGCGGGTATGGCTACACCTTC	36								CSVEGGGYGYTF		:::::::::0:-1:13:13:-7:1:19:21:-5:36:::	TLML_22_	RNA
297	CLONES_TRBTLML_22__FU3_TCR-JV_cDNA_16_CCTAATCC_merged_170000.txt	566	9	0.000215615	TGTGCCATCAGTGAGTCGCTCCAAAGCCGGTCAACACTGAGGAACTATGGCTACACCTTC	EEENNNNNNNNNNNNNNNNNNNNNNNNNNNNNNNNNNNNNNNNNNNNNNNNNNNNEEEEE	TRBV10-3*00(509.1)		TRBJ1-2*00(220.6)		533|551|570|0|18||90.0		22|40|68|42|60||90.0												TGTGCCATCAGTGAGTCGCTCCAAAGCCGGTCAACACTGAGGAACTATGGCTACACCTTC	36								CAISESLQSRSTLRNYGYTF		:::::::::0:1:18:::::42:-2:60:::	TLML_22_	RNA
298	CLONES_TRBTLML_22__FU3_TCR-JV_cDNA_16_CCTAATCC_merged_170000.txt	567	9	0.000215615	TGTGCCATACAGGGAACTCGGGACACTATGGGGGAAAACTATGGCTACACCTTC	EEEEEEEEEEEEEEEEEEEEEEEEEEEEEEEEEEEEEEEEEEEEEEEEEEEEEE	TRBV2*00(303.2)	TRBD1*00(35),TRBD2*00(30)	TRBJ1-2*00(230)		518|525|555|0|7||35.0	11|18|36|18|25||35.0;15|21|48|18|24||30.0	22|40|68|36|54||90.0												TGTGCCATACAGGGAACTCGGGACACTATGGGGGAAAACTATGGCTACACCTTC	36								CAIQGTRDTMGENYGYTF		:::::::::0:-10:7:18:1:-6:25:36:-2:54:::	TLML_22_	RNA
299	CLONES_TRBTLML_22__FU3_TCR-JV_cDNA_16_CCTAATCC_merged_170000.txt	568	9	0.000215615	TGTGCCAGCAGCTCGGTTAGGGCTAGCGGGGGGGCCGCAGATACGCAGTATTTT	EEEEEEEEEEEEEEEEEEEEEEEEEEEEEEEEEEEEEEEEEEEEEEEEEEEEEE	TRBV7-3*00(570.9)	TRBD2*00(54)	TRBJ2-3*00(206.7)		540|553|577|0|13||65.0	20|34|48|22|36|SA28G|54.0	24|41|69|37|54||85.0												TGTGCCAGCAGCTCGGTTAGGGCTAGCGGGGGGGCCGCAGATACGCAGTATTTT	36								CASSSVRASGGAADTQYF		:::::::::0:-4:13:22:-4:2:36:37:-4:54:::	TLML_22_	RNA
300	CLONES_TRBTLML_22__FU3_TCR-JV_cDNA_16_CCTAATCC_merged_170000.txt	572	9	0.000215615	TGTGCCAGCGCCAGTTGGGGCAAAGGAGATCTGAACACTGAAGCTTTCTTT	NNNNNNNNNNNNNNNNNNNNNNNNNNNNNNNNNNNNNNNNNNNNNNNNEEE	TRBV28*00(436)	TRBD1*00(25)	TRBJ1-1*00(219.4)		564|573|601|0|9||45.0	19|24|36|16|21||25.0	20|40|68|31|51||100.0												TGTGCCAGCGCCAGTTGGGGCAAAGGAGATCTGAACACTGAAGCTTTCTTT	36								CASASWGKGDLNTEAFF		:::::::::0:-8:9:16:-7:0:21:31:0:51:::	TLML_22_	RNA
301	CLONES_TRBTLML_22__FU3_TCR-JV_cDNA_16_CCTAATCC_merged_170000.txt	573	9	0.000215615	TGTGCCAGCAGCTTACCTTCCGGGACGGGAGGTACAGATACGCAGTATTTT	NNNNNNNNNNNNNNNNNNNEEEEEENNNNNNNNNNNNNNNNNEEEEEEEEE	TRBV5-4*00(610.9)	TRBD1*00(35),TRBD2*00(35)	TRBJ2-3*00(223.3)		549|563|585|0|14||70.0	10|17|36|19|26||35.0;14|21|48|19|26||35.0	23|41|69|33|51||90.0												TGTGCCAGCAGCTTACCTTCCGGGACGGGAGGTACAGATACGCAGTATTTT	36								CASSLPSGTGGTDTQYF		:::::::::0:-2:14:19:2:-7:26:33:-3:51:::	TLML_22_	RNA
302	CLONES_TRBTLML_22__FU3_TCR-JV_cDNA_16_CCTAATCC_merged_170000.txt	574	9	0.000215615	TGTGCAAGTCGCTTTGTTAAAGGCAATGGACATCGCTATGGCTACACCTTC	EEEEEEEEEEEEEEEEEEEEEEEEEEEEEEEEEEEEEEEEEEEEEEEEEEE	TRBV12-2*00(506)	TRBD1*00(25)	TRBJ1-2*00(184.8)		526|540|563|0|14||70.0	13|18|36|27|32||25.0	24|40|68|35|51||80.0												TGTGCAAGTCGCTTTGTTAAAGGCAATGGACATCGCTATGGCTACACCTTC	36								CASRFVKGNGHRYGYTF		:::::::::0:-3:14:27:-1:-6:32:35:-4:51:::	TLML_22_	RNA
303	CLONES_TRBTLML_22__FU3_TCR-JV_cDNA_16_CCTAATCC_merged_170000.txt	576	9	0.000215615	TGTGCCAGCAGCAAAGGGTTTGCGGGGGGGAGAAAACATTCAGTACTTC	EEEEEEEEEEEEEEEEEEEEEEEEEEEEEEEEEEEEEEEEEEEEEEEEE	TRBV21-1*00(539.4)	TRBD2*00(29),TRBD1*00(25)	TRBJ2-4*00(218.3)		544|560|581|0|16||80.0	23|32|48|21|30|SA28G|29.0;18|23|36|23|28||25.0	25|42|70|32|49||85.0												TGTGCCAGCAGCAAAGGGTTTGCGGGGGGGAGAAAACATTCAGTACTTC	36								CASSKGFA_GGENIQYF		:::::::::0:-1:16:21:-7:0:30:32:-5:49:::	TLML_22_	RNA
304	CLONES_TRBTLML_22__FU3_TCR-JV_cDNA_16_CCTAATCC_merged_170000.txt	578	9	0.000215615	TGTGCCATCAGTGGACACTCCCAGAGCTCCTACAATGAGCAGTTCTTC	EEEEEEEEEEEENNNNNNNNNNNNNNNNNNNNNNNNNNNNNNNNNNEE	TRBV10-3*00(602)	TRBD2*00(25)	TRBJ2-1*00(241.1)		533|546|570|0|13||65.0	2|7|48|17|22||25.0	17|42|70|23|48||125.0												TGTGCCATCAGTGGACACTCCCAGAGCTCCTACAATGAGCAGTTCTTC	36								CAISGHSQSSYNEQFF		:::::::::0:-4:13:17:14:-25:22:23:3:48:::	TLML_22_	RNA
305	CLONES_TRBTLML_22__FU3_TCR-JV_cDNA_16_CCTAATCC_merged_170000.txt	579	9	0.000215615	TGTGCCAGCATCGGCCCAGGTCCGGGCTCCTACAATGAGCAGTTCTTC	EEEEEEEEEEEEEEEEEEEEEEEEEEEEEEEEEEEEEEEEEEEEEEEE	TRBV27*00(301)	TRBD2*00(25)	TRBJ2-1*00(255)		556|566|593|0|10||50.0	30|35|48|12|17||25.0	19|42|70|25|48||115.0												TGTGCCAGCATCGGCCCAGGTCCGGGCTCCTACAATGAGCAGTTCTTC	36								CASIGPGPGSYNEQFF		:::::::::0:-7:10:12:-14:3:17:25:1:48:::	TLML_22_	RNA
306	CLONES_TRBTLML_22__FU3_TCR-JV_cDNA_16_CCTAATCC_merged_170000.txt	580	9	0.000215615	TGTGCCAGCAGTTTATCGGTGGGCCTGAACACCGGGGAGCTGTTTTTT	EEEEEEEEEEEEEEEEEEEEEEEEEEEEEEEEEEEEEEEEEEEEEEEE	TRBV27*00(373.1)	TRBD2*00(25)	TRBJ2-2*00(243.5)		556|574|593|0|18||90.0	29|34|48|20|25||25.0	21|43|71|26|48||110.0												TGTGCCAGCAGTTTATCGGTGGGCCTGAACACCGGGGAGCTGTTTTTT	36								CASSLSVGLNTGELFF		:::::::::0:1:18:20:-13:2:25:26:-1:48:::	TLML_22_	RNA
307	CLONES_TRBTLML_22__FU3_TCR-JV_cDNA_16_CCTAATCC_merged_170000.txt	581	9	0.000215615	TGTGCCAGCAGCTCTATGACTAGCGGGGGGGGAGAGACCCAGTACTTC	EEEEEEEEEEEENNNNNNNNNNNNNNNNNNNNNNNNNEEEEEEEEEEE	TRBV7-2*00(488.6)	TRBD2*00(54)	TRBJ2-5*00(191.9)		580|593|617|0|13||65.0	18|32|48|17|31|SA28G|54.0	24|40|68|32|48||80.0												TGTGCCAGCAGCTCTATGACTAGCGGGGGGGGAGAGACCCAGTACTTC	36								CASSSMTSGGGETQYF		:::::::::0:-4:13:17:-2:0:31:32:-4:48:::	TLML_22_	RNA
308	CLONES_TRBTLML_22__FU3_TCR-JV_cDNA_16_CCTAATCC_merged_170000.txt	582	9	0.000215615	TGTGCCAGCAGCGCAGGGACGGGGACGGTCTCCTACGAGCAGTACTTC	NNNNNNNNNNNNNNNNNNNNNNNNNNNNNNNEEEEEEEEEEEEEEEEE	TRBV27*00(369)	TRBD1*00(29),TRBD2*00(25)	TRBJ2-7*00(229.9)		556|567|593|0|11||55.0	12|21|36|15|24|SA17G|29.0;16|21|48|15|20||25.0	20|39|67|29|48||95.0												TGTGCCAGCAGCGCAGGGACGGGGACGGTCTCCTACGAGCAGTACTTC	36								CASSAGTGTVSYEQYF		:::::::::0:-6:11:15:0:-3:24:29:0:48:::	TLML_22_	RNA
309	CLONES_TRBTLML_22__FU3_TCR-JV_cDNA_16_CCTAATCC_merged_170000.txt	584	9	0.000215615	TGTGCCAGCAGCGTAGCGGGGGGCATTCAATCAGCCCCAGCATTTT	EEEEEEEEEEEEEEEEEEEEEEEEEEEEEEEEEEEEEEEEEEEEEE	TRBV9*00(486.2)	TRBD1*00(30)	TRBJ1-5*00(233.2)		559|576|595|0|17||85.0	18|24|36|18|24||30.0	23|42|70|27|46||95.0												TGTGCCAGCAGCGTAGCGGGGGGCATTCAATCAGCCCCAGCATTTT	36								CASSVAGG_FNQPQHF		:::::::::0:1:17:18:-6:0:24:27:-3:46:::	TLML_22_	RNA
310	CLONES_TRBTLML_22__FU3_TCR-JV_cDNA_16_CCTAATCC_merged_170000.txt	588	9	0.000215615	TGTGCCAGCATAGGGGAAGCGGGGGACACCGGGGAGCTGTTTTTT	EEEEEEEEEEEEEEEEEEEEEEEEEEEEEEEEEEEEEEEEEEEEE	TRBV2*00(397.2)	TRBD2*00(30)	TRBJ2-2*00(240)		518|528|555|0|10||50.0	22|28|48|17|23||30.0	23|43|71|25|45||100.0												TGTGCCAGCATAGGGGAAGCGGGGGACACCGGGGAGCTGTTTTTT	36								CASIGEAGDTGELFF		:::::::::0:-7:10:17:-6:-4:23:25:-3:45:::	TLML_22_	RNA
311	CLONES_TRBTLML_22__FU3_TCR-JV_cDNA_16_CCTAATCC_merged_170000.txt	589	9	0.000215615	TGTGCCAGCAGCCGCTTGACGTCAGTCGCCGGGGAGCTGTTTTTT	NNNNNNNNNNNNNNNNNNNNNEEEEEEEEEEEEEEEEEEEEEEEE	TRBV7-9*00(488.9)		TRBJ2-2*00(204.4)		556|568|593|0|12||60.0		26|43|71|28|45||85.0												TGTGCCAGCAGCCGCTTGACGTCAGTCGCCGGGGAGCTGTTTTTT	36								CASSRLTSVAGELFF		:::::::::0:-5:12:::::28:-6:45:::	TLML_22_	RNA
312	CLONES_TRBTLML_22__FU3_TCR-JV_cDNA_16_CCTAATCC_merged_170000.txt	590	9	0.000215615	TGTGCCAGCTCACCAAGACTCCAGGGGGGAATGAGCAGTTCTTC	EEEEEEEEEEEEEEEEEEEEEEEEEEEEEEEEEEEEEEEEEEEE	TRBV18*00(496.6)	TRBD1*00(35)	TRBJ2-1*00(192.8)		702|717|739|0|15||75.0	16|23|36|21|28||35.0	27|42|70|29|44||75.0												TGTGCCAGCTCACCAAGACTCCAGGGGGGAATGAGCAGTTCTTC	36								CASSPRL_GGNEQFF		:::::::::0:-2:15:21:-4:-1:28:29:-7:44:::	TLML_22_	RNA
313	CLONES_TRBTLML_22__FU3_TCR-JV_cDNA_16_CCTAATCC_merged_170000.txt	593	9	0.000215615	TGTGCCTGGAGGGGCAGGGTGGATTTGTACGAGCAGTACTTC	EEEEEENNNNNNNNNNNNNNNNNNNNNNNNNNNNNNNNNEEE	TRBV30*00(548.8)	TRBD1*00(25)	TRBJ2-7*00(187)		787|798|821|0|11||55.0	16|21|36|14|19||25.0	24|39|67|27|42||75.0												TGTGCCTGGAGGGGCAGGGTGGATTTGTACGAGCAGTACTTC	36								CAWRGRVDLYEQYF		:::::::::0:-3:11:14:-4:-3:19:27:-4:42:::	TLML_22_	RNA
314	CLONES_TRBTLML_22__FU3_TCR-JV_cDNA_16_CCTAATCC_merged_170000.txt	594	9	0.000215615	TGTGCCACCTCGACAGGAGATAGCAATCAGCCCCAGCATTTT	EEENNNNNNNNNNNNNNNNNNNNNEEEEEEEEEEEEEEEEEE	TRBV10-3*00(604.8)	TRBD1*00(30)	TRBJ1-5*00(255)		533|540|570|0|7||35.0	14|20|36|11|17||30.0	19|42|70|19|42||115.0												TGTGCCACCTCGACAGGAGATAGCAATCAGCCCCAGCATTTT	36								CATSTGDSNQPQHF		:::::::::0:-10:7:11:-2:-4:17:19:1:42:::	TLML_22_	RNA
315	CLONES_TRBTLML_22__FU3_TCR-JV_cDNA_16_CCTAATCC_merged_170000.txt	595	9	0.000215615	TGTGCCAGTAGGCTACAGGGGATGAACACTGAAGCTTTCTTT	EEEEEEEEEEEEEEEEEEEEEEEEEEEEEEEEEEEEEEEEEE	TRBV19*00(466.8)	TRBD1*00(35)	TRBJ1-1*00(202.1)		559|570|596|0|11||55.0	15|22|36|14|21||35.0	19|40|68|21|42||105.0												TGTGCCAGTAGGCTACAGGGGATGAACACTGAAGCTTTCTTT	36								CASRLQGMNTEAFF		:::::::::0:-6:11:14:-3:-2:21:21:1:42:::	TLML_22_	RNA
316	CLONES_TRBTLML_22__FU3_TCR-JV_cDNA_16_CCTAATCC_merged_170000.txt	596	9	0.000215615	TGTGCCAGCAGCCAAGTCGTATCGTGGTTTTGGCAGTTCTTC	EEEEEEEEEEEEEEEEEEEEEEEEEEEEEEEEEEEEEEEEEE	TRBV14*00(511.3)		TRBJ2-1*00(163)		516|532|553|0|16||80.0		32|42|70|32|42||50.0												TGTGCCAGCAGCCAAGTCGTATCGTGGTTTTGGCAGTTCTTC	36								CASSQVVSWFWQFF		:::::::::0:-1:16:::::32:-12:42:::	TLML_22_	RNA
317	CLONES_TRBTLML_22__FU3_TCR-JV_cDNA_16_CCTAATCC_merged_170000.txt	597	9	0.000215615	TGTGCCAGCAGCGTAGAGCCGGGACTAGCGTCACAGTACTTC	EEEEEEEEEEEEEEEEEEEEEEEEEEEEEEEEEEEEEEEEEE	TRBV9*00(620.3)	TRBD2*00(60)	TRBJ2-5*00(150)		559|575|595|0|16||80.0	14|26|48|18|30||60.0	31|40|68|33|42||45.0												TGTGCCAGCAGCGTAGAGCCGGGACTAGCGTCACAGTACTTC	36								CASSVEPGLASQYF		:::::::::0:0:16:18:2:-6:30:33:-11:42:::	TLML_22_	RNA
318	CLONES_TRBTLML_22__FU3_TCR-JV_cDNA_16_CCTAATCC_merged_170000.txt	599	9	0.000215615	TGCGCCAGCAGTTTTTTTATTACGGGGTACGAGCAGTACTTC	EEEEEEEEEEEEEEEEEEEEEEEEEEEEEEEEEEEEEEEEEE	TRBV5-1*00(675.6)		TRBJ2-7*00(201.7)		554|565|590|0|11||55.0		24|39|67|27|42||75.0												TGCGCCAGCAGTTTTTTTATTACGGGGTACGAGCAGTACTTC	36								CASSFFITGYEQYF		:::::::::0:-5:11:::::27:-4:42:::	TLML_22_	RNA
319	CLONES_TRBTLML_22__FU3_TCR-JV_cDNA_16_CCTAATCC_merged_170000.txt	600	9	0.000215615	TGCGCCAGCAGCGCTGTGGGGGAGGGGGAAAAACTGTTTTTT	EENNNNNNNNNNNNNNNNNNNNNNNNNNNNNNNNNNNNNNEE	TRBV4-1*00(652.6)	TRBD2*00(35)	TRBJ1-4*00(178.2)		537|549|574|0|12||60.0	25|32|48|19|26||35.0	28|43|71|27|42||75.0												TGCGCCAGCAGCGCTGTGGGGGAGGGGGAAAAACTGTTTTTT	36								CASSAVGEGEKLFF		:::::::::0:-5:12:19:-9:0:26:27:-8:42:::	TLML_22_	RNA
320	CLONES_TRBTLML_22__FU3_TCR-JV_cDNA_16_CCTAATCC_merged_170000.txt	601	9	0.000215615	TGTGCCAGCAGTGCACTTTGAAGCCGGTGAGCAGTTCTTC	EEEEEEEEEEEEEEEEEEEEEEEEEEEEEEEEEEEEEEEE	TRBV6-5*00(532.6)		TRBJ2-1*00(203.3)		519|531|556|0|12||60.0		29|42|70|27|40||65.0												TGTGCCAGCAGTGCACTTTGAAGCCGGTGAGCAGTTCTTC	36								CASSAL*_AGEQFF		:::::::::0:-5:12:::::27:-9:40:::	TLML_22_	RNA
321	CLONES_TRBTLML_22__FU3_TCR-JV_cDNA_16_CCTAATCC_merged_170000.txt	608	9	0.000215615	TGTGCCAGCTCACCACCTGTCACCTACGAGCAGTACTTC	EEEEEEEEEEEEEEEEEEEEEEEEEEEEEEEEEEEEEEE	TRBV18*00(527.6)		TRBJ2-7*00(221.7)		702|719|739|0|17||85.0		22|39|67|22|39||85.0												TGTGCCAGCTCACCACCTGTCACCTACGAGCAGTACTTC	36								CASSPPVTYEQYF		:::::::::0:0:17:::::22:-2:39:::	TLML_22_	RNA
322	CLONES_TRBTLML_22__FU3_TCR-JV_cDNA_16_CCTAATCC_merged_170000.txt	609	9	0.000215615	TGTGCCAGCAGTTTCGGCAGGCACTATGGCTACACCTTC	EEEEEEEEEEEEEEEEEEEEEEEEEEEEEEEEEEEEEEE	TRBV12-3*00(457),TRBV12-4*00(457)		TRBJ1-2*00(225)		530|544|567|0|14||70.0;530|544|567|0|14||70.0		23|40|68|22|39||85.0												TGTGCCAGCAGTTTCGGCAGGCACTATGGCTACACCTTC	36								CASSFGRHYGYTF		:::::::::0:-3:14:::::22:-3:39:::	TLML_22_	RNA
323	CLONES_TRBTLML_22__FU3_TCR-JV_cDNA_16_CCTAATCC_merged_170000.txt	610	9	0.000215615	TGTGCCAGCAGCCCCGACGGGAACACTGAAGCTTTCTTT	EEEEEEEEEEEEEEEEEEEEEEEEEEEEEEEEEEEEEEE	TRBV12-3*00(512.6),TRBV12-4*00(512.6)		TRBJ1-1*00(233.2)		530|541|567|0|11||55.0;530|541|567|0|11||55.0		21|40|68|20|39||95.0												TGTGCCAGCAGCCCCGACGGGAACACTGAAGCTTTCTTT	36								CASSPDGNTEAFF		:::::::::0:-6:11:::::20:-1:39:::	TLML_22_	RNA
324	CLONES_TRBTLML_22__FU3_TCR-JV_cDNA_16_CCTAATCC_merged_170000.txt	611	9	0.000215615	TGTGCCAGCAGCACACTGAAAACGGTGACCCAGTACTTC	EEEEEEEEEEEEEEEEEEEEEEEEEEEEEEEEEEEEEEE	TRBV5-6*00(426.1)		TRBJ2-5*00(192.4)		550|562|586|0|12||60.0		27|40|68|26|39||65.0												TGTGCCAGCAGCACACTGAAAACGGTGACCCAGTACTTC	36								CASSTLKTVTQYF		:::::::::0:-4:12:::::26:-7:39:::	TLML_22_	RNA
325	CLONES_TRBTLML_22__FU3_TCR-JV_cDNA_16_CCTAATCC_merged_170000.txt	617	9	0.000215615	TGTGCCTGGAGTGACAGCCCCTACGAGCAGTACTTC	EEEEEEEEEEEEEEEEEEEEEEEEEEEEEEEEEEEE	TRBV30*00(590.7)		TRBJ2-7*00(221.8)		787|800|821|0|13||65.0		18|39|67|15|36|ST21C|89.0												TGTGCCTGGAGTGACAGCCCCTACGAGCAGTACTTC	36								CAWSDSPYEQYF		:::::::::0:-1:13:::::15:2:36:::	TLML_22_	RNA
326	CLONES_TRBTLML_22__FU3_TCR-JV_cDNA_16_CCTAATCC_merged_170000.txt	618	9	0.000215615	TGTGCCAGCATGCCGGGAAGGACTGAAGCTTTCTTT	EEEEEEEEEEEEEEEEEEEEEEEEEEEEEEEEEEEE	TRBV19*00(371)	TRBD1*00(30),TRBD2*00(30)	TRBJ1-1*00(213.2)		559|567|596|0|8||40.0	10|16|36|12|18||30.0;14|20|48|12|18||30.0	25|40|68|21|36||75.0												TGTGCCAGCATGCCGGGAAGGACTGAAGCTTTCTTT	36								CASMPGRTEAFF		:::::::::0:-9:8:12:2:-8:18:21:-5:36:::	TLML_22_	RNA
327	CLONES_TRBTLML_22__FU3_TCR-JV_cDNA_16_CCTAATCC_merged_170000.txt	619	9	0.000215615	TGTGCATATGAAAGGAACACTGAAGCTTTCTTT	EEEEEEEEEEEEEEEEEEEEEEEEEEEEEEEEE	TRBV30*00(453)		TRBJ1-1*00(235)		787|792|821|0|5||25.0		21|40|68|14|33||95.0												TGTGCATATGAAAGGAACACTGAAGCTTTCTTT	36								CAYERNTEAFF		:::::::::0:-9:5:::::14:-1:33:::	TLML_22_	RNA
328	CLONES_TRBTLML_22__FU3_TCR-JV_cDNA_16_CCTAATCC_merged_170000.txt	621	8	0.000191658	TGTGCCAGCAACTACGGACTAGCGGGGGGGCCCCTCCTACGAGCAGTACTTC	EEEEEEEEEEEEEEEEEEEEEEEEEEEEEEEEEEEEEEEEEEEEEEEEEEEE	TRBV14*00(331)	TRBD2*00(74)	TRBJ2-7*00(212.5)		516|526|553|0|10||50.0	17|35|48|15|33|SA28G|74.0	20|39|67|33|52||95.0												TGTGCCAGCAACTACGGACTAGCGGGGGGGCCCCTCCTACGAGCAGTACTTC	36								CASNYGLAG_GPSYEQYF		:::::::::0:-7:10:15:-1:3:33:33:0:52:::	TLML_22_	RNA
329	CLONES_TRBTLML_22__FU3_TCR-JV_cDNA_16_CCTAATCC_merged_170000.txt	624	8	0.000191658	TGTGCCAGTAGTATCAGGCGGGGACCCGATGGCACCGGGGAGCTGTTTTTT	EEEEEEEEEEEEEEEEEEEEEEEEEEEEEEEEEEEEEEEEEEEEEEEEEEE	TRBV19*00(373.3)	TRBD1*00(25),TRBD2*00(25)	TRBJ2-2*00(224)		559|573|596|0|14||70.0	12|17|36|20|25||25.0;16|21|48|20|25||25.0	24|43|71|32|51||95.0												TGTGCCAGTAGTATCAGGCGGGGACCCGATGGCACCGGGGAGCTGTTTTTT	36								CASSIRRGPDGTGELFF		:::::::::0:-3:14:20:0:-7:25:32:-4:51:::	TLML_22_	RNA
330	CLONES_TRBTLML_22__FU3_TCR-JV_cDNA_16_CCTAATCC_merged_170000.txt	625	8	0.000191658	TGTGCCAGCAGCCCAGACCAGAGGACAATTAGCAATCAGCCCCAGCATTTT	EEEEEEEEEEEEEEEEEEEEEEEEEEEEEEEEEEEEEEEEEEEEEEEEEEE	TRBV7-2*00(504.6)	TRBD1*00(25)	TRBJ1-5*00(239.1)		580|592|617|0|12||60.0	13|18|36|22|27||25.0	20|42|70|29|51||110.0												TGTGCCAGCAGCCCAGACCAGAGGACAATTAGCAATCAGCCCCAGCATTTT	36								CASSPDQRTISNQPQHF		:::::::::0:-5:12:22:-1:-6:27:29:0:51:::	TLML_22_	RNA
331	CLONES_TRBTLML_22__FU3_TCR-JV_cDNA_16_CCTAATCC_merged_170000.txt	628	8	0.000191658	TGTGCCAGCAGTTTGGTAGCGGGGGGAAAATACAATGAGCAGTTCTTC	EEEEEEEEEEEEEEEEEEENNNNENNNNNNNNNNNNNNNNEEEEEEEE	TRBV27*00(554.1)	TRBD2*00(35)	TRBJ2-1*00(217.4)		556|570|593|0|14||70.0	21|28|48|16|23||35.0	24|42|70|30|48||90.0												TGTGCCAGCAGTTTGGTAGCGGGGGGAAAATACAATGAGCAGTTCTTC	36								CASSLVAGGKYNEQFF		:::::::::0:-3:14:16:-5:-4:23:30:-4:48:::	TLML_22_	RNA
332	CLONES_TRBTLML_22__FU3_TCR-JV_cDNA_16_CCTAATCC_merged_170000.txt	629	8	0.000191658	TGTGCCAGCAGTTCATTCCCCCGGGGGCGATACAATGAGCAGTTCTTC	EEEEEEEEEEEEEEEEEEEEEEEEEEEEEEEEEEEEEEEEEEEEEEEE	TRBV7-2*00(400.4)	TRBD1*00(35),TRBD2*00(30)	TRBJ2-1*00(228)		580|591|617|0|11||55.0	18|25|36|22|29||35.0;13|19|48|19|25||30.0	24|42|70|30|48||90.0												TGTGCCAGCAGTTCATTCCCCCGGGGGCGATACAATGAGCAGTTCTTC	36								CASSSFPRGRYNEQFF		:::::::::0:-6:11:22:-6:1:29:30:-4:48:::	TLML_22_	RNA
333	CLONES_TRBTLML_22__FU3_TCR-JV_cDNA_16_CCTAATCC_merged_170000.txt	630	8	0.000191658	TGTGCCAGCAGTCCGTTGGGGGGGTCCCCCACAGATACGCAGTATTTT	EEEEEEEEEEEEEEEEEEEEEEEEEEEEEEEEEEEEEEEEEEEEEEEE	TRBV6-5*00(735)	TRBD1*00(28),TRBD2*00(25)	TRBJ2-3*00(162.1)		519|531|556|0|12||60.0	18|30|36|17|29|SC23GSC25T|28.0;11|16|48|23|28||25.0	22|41|69|29|48||95.0												TGTGCCAGCAGTCCGTTGGGGGGGTCCCCCACAGATACGCAGTATTTT	36								CASSPLGGSPTDTQYF		:::::::::0:-5:12:17:-6:6:29:29:-2:48:::	TLML_22_	RNA
334	CLONES_TRBTLML_22__FU3_TCR-JV_cDNA_16_CCTAATCC_merged_170000.txt	631	8	0.000191658	TGTGCCAGCAGCCAAGGAGACAGGGGGCTAGGGGAGACCCAGTACTTC	EEEEEEEEEEEEEEEEEEEEEEEEEEEEEEEEEEEEEEEEEEEEEEEE	TRBV4-2*00(399.8)	TRBD1*00(50)	TRBJ2-5*00(185.5)		537|553|574|0|16||80.0	14|24|36|18|28||50.0	25|40|68|33|48||75.0												TGTGCCAGCAGCCAAGGAGACAGGGGGCTAGGGGAGACCCAGTACTTC	36								CASSQGDRGLGETQYF		:::::::::0:-1:16:18:-2:0:28:33:-5:48:::	TLML_22_	RNA
335	CLONES_TRBTLML_22__FU3_TCR-JV_cDNA_16_CCTAATCC_merged_170000.txt	632	8	0.000191658	TGCAGTGCTAGAGGCATCCGGGATGGGATCATCTACGAGCAGTACTTC	EEEEEEEEEEEEEEEEEEEEEEEEEEEEEEEEEEEEEEEEEEEEEEEE	TRBV20-1*00(339.6)	TRBD1*00(30),TRBD2*00(30)	TRBJ2-7*00(210)		759|772|793|0|13||65.0	10|16|36|17|23||30.0;14|20|48|17|23||30.0	23|39|67|32|48||80.0												TGCAGTGCTAGAGGCATCCGGGATGGGATCATCTACGAGCAGTACTTC	36								CSARGIRDGIIYEQYF		:::::::::0:-1:13:17:2:-8:23:32:-3:48:::	TLML_22_	RNA
336	CLONES_TRBTLML_22__FU3_TCR-JV_cDNA_16_CCTAATCC_merged_170000.txt	636	8	0.000191658	TGTGCCACCAGTGACCCAGGGGTTGGTGATGAAAAACTGTTTTTT	EEEEEEEEEEEEEEEEEEEEEEEEEEEEEEEEEEEEEEEEEEEEE	TRBV24-1*00(385.7)	TRBD1*00(30)	TRBJ1-4*00(225)		559|573|597|0|14||70.0	16|22|36|16|22||30.0	26|43|71|28|45||85.0												TGTGCCACCAGTGACCCAGGGGTTGGTGATGAAAAACTGTTTTTT	36								CATSDPGVGDEKLFF		:::::::::0:-4:14:16:-4:-2:22:28:-6:45:::	TLML_22_	RNA
337	CLONES_TRBTLML_22__FU3_TCR-JV_cDNA_16_CCTAATCC_merged_170000.txt	637	8	0.000191658	TGTGCCAGCAGTCAAAAAGGGACAGGGATCTACGAGCAGTACTTC	EEEEEEEEEEEEEEEEEEEEEEEEEEEEEEEEEEEEEEEEEEEEE	TRBV6-1*00(339.9)	TRBD1*00(45)	TRBJ2-7*00(220)		516|528|553|0|12||60.0	12|21|36|18|27||45.0	23|39|67|29|45||80.0												TGTGCCAGCAGTCAAAAAGGGACAGGGATCTACGAGCAGTACTTC	36								CASSQKGTGIYEQYF		:::::::::0:-5:12:18:0:-3:27:29:-3:45:::	TLML_22_	RNA
338	CLONES_TRBTLML_22__FU3_TCR-JV_cDNA_16_CCTAATCC_merged_170000.txt	638	8	0.000191658	TGTGCCAGCAGCTTTGTCGTGGGCACCTCCTACGAGCAGTACTTC	EEEEEEEEEEEEEEEEEEEEEEEEEEEEEEEEEEEEEEEEEEEEE	TRBV11-2*00(607.9)		TRBJ2-7*00(184.4)		522|536|559|0|14||70.0		20|39|67|26|45||95.0												TGTGCCAGCAGCTTTGTCGTGGGCACCTCCTACGAGCAGTACTTC	36								CASSFVVGTSYEQYF		:::::::::0:-3:14:::::26:0:45:::	TLML_22_	RNA
339	CLONES_TRBTLML_22__FU3_TCR-JV_cDNA_16_CCTAATCC_merged_170000.txt	639	8	0.000191658	TGTGCCAGCAGCTTAGCGCCGGACAGGGGGTACGAGCAGTACTTC	EEEEEEEEEEEEEEEEEENNNNNNNNNNNNNNNEEEEEEEEEEEE	TRBV7-2*00(512.6)	TRBD1*00(50)	TRBJ2-7*00(204.9)		580|599|617|0|19||95.0	13|23|36|20|30||50.0	24|39|67|30|45||75.0												TGTGCCAGCAGCTTAGCGCCGGACAGGGGGTACGAGCAGTACTTC	36								CASSLAPDRGYEQYF		:::::::::0:2:19:20:-1:-1:30:30:-4:45:::	TLML_22_	RNA
340	CLONES_TRBTLML_22__FU3_TCR-JV_cDNA_16_CCTAATCC_merged_170000.txt	640	8	0.000191658	TGTGCCAGCAGCTCAACAGGGCCCGGCAATCAGCCCCAGCATTTT	ENNNNNNNNNNNNNNNNNNNNNNNNNNNNNNEEEEEEEEEEEEEE	TRBV7-9*00(480.5)	TRBD2*00(35),TRBD1*00(30)	TRBJ1-5*00(233.5)		556|569|593|0|13||65.0	28|35|48|17|24||35.0;15|21|36|15|21||30.0	22|42|70|25|45||100.0												TGTGCCAGCAGCTCAACAGGGCCCGGCAATCAGCCCCAGCATTTT	36								CASSSTGPGNQPQHF		:::::::::0:-4:13:17:-12:3:24:25:-2:45:::	TLML_22_	RNA
341	CLONES_TRBTLML_22__FU3_TCR-JV_cDNA_16_CCTAATCC_merged_170000.txt	641	8	0.000191658	TGTGCCAGCAGCCCCTCCAGGGGGGATTTCAATGAGCAGTTCTTC	EEEEEEEEEEEEEEEEEEEEEEEEEEEEEEEEEEEEEEEEEEEEE	TRBV6-4*00(413.3)	TRBD1*00(35),TRBD2*00(30)	TRBJ2-1*00(208.6)		518|529|555|0|11||55.0	16|23|36|17|24||35.0;0|6|48|12|18||30.0	26|42|70|29|45||80.0												TGTGCCAGCAGCCCCTCCAGGGGGGATTTCAATGAGCAGTTCTTC	36								CASSPSRGDFNEQFF		:::::::::0:-6:11:17:-4:-1:24:29:-6:45:::	TLML_22_	RNA
342	CLONES_TRBTLML_22__FU3_TCR-JV_cDNA_16_CCTAATCC_merged_170000.txt	642	8	0.000191658	TGTGCCAGCAGAACACAGGGGGCGCATCCCTATGGCTACACCTTC	EEEEEEEEEEEEEEEEEEEEEEEEEEEEEEEEEEEEEEEEEEEEE	TRBV27*00(482.5)	TRBD1*00(55)	TRBJ1-2*00(207.5)		556|567|593|0|11||55.0	15|26|36|14|25||55.0	24|40|68|29|45||80.0												TGTGCCAGCAGAACACAGGGGGCGCATCCCTATGGCTACACCTTC	36								CASRTQGAHPYGYTF		:::::::::0:-6:11:14:-3:2:25:29:-4:45:::	TLML_22_	RNA
343	CLONES_TRBTLML_22__FU3_TCR-JV_cDNA_16_CCTAATCC_merged_170000.txt	643	8	0.000191658	TGCGCCAGCAGCCAAGGTCCTCAGTACCAAGAGACCCAGTACTTC	EEEEEEEEEEEEEEEEEEEEEEEEEEEEEEEEEEEEEEEEEEEEE	TRBV4-1*00(687.9)		TRBJ2-5*00(202.9)		537|553|574|0|16||80.0		18|40|68|23|45||110.0												TGCGCCAGCAGCCAAGGTCCTCAGTACCAAGAGACCCAGTACTTC	36								CASSQGPQYQETQYF		:::::::::0:-1:16:::::23:2:45:::	TLML_22_	RNA
344	CLONES_TRBTLML_22__FU3_TCR-JV_cDNA_16_CCTAATCC_merged_170000.txt	648	8	0.000191658	TGTGCCAGCAGCCATGACAAAACCCACAGATACGCAGTATTTT	EEEEEEEEEEEEEEEEEEEEEEEEEEEEEEEEEEEEEEEEEEE	TRBV14*00(587.9)		TRBJ2-3*00(185.4)		516|530|553|0|14||70.0		22|41|69|24|43||95.0												TGTGCCAGCAGCCATGACAAAACCCACAGATACGCAGTATTTT	36								CASSHDK_PTDTQYF		:::::::::0:-3:14:::::24:-2:43:::	TLML_22_	RNA
345	CLONES_TRBTLML_22__FU3_TCR-JV_cDNA_16_CCTAATCC_merged_170000.txt	653	8	0.000191658	TGTGCCAGCAGTTTAAGACTAGAGGACACTGAAGCTTTCTTT	EEEEEEEEEEEEEEEEEEEEEEEEEEEEEEEEEEEEEEEEEE	TRBV12-3*00(376.4),TRBV12-4*00(376.4)	TRBD2*00(30)	TRBJ1-1*00(205.6)		530|545|567|0|15||75.0;530|545|567|0|15||75.0	18|24|48|16|22||30.0	23|40|68|25|42||85.0												TGTGCCAGCAGTTTAAGACTAGAGGACACTGAAGCTTTCTTT	36								CASSLRLEDTEAFF		:::::::::0:-2:15:16:-2:-8:22:25:-3:42:::	TLML_22_	RNA
346	CLONES_TRBTLML_22__FU3_TCR-JV_cDNA_16_CCTAATCC_merged_170000.txt	654	8	0.000191658	TGTGCCAGCAGCTTATTAGAGGAGGGGAATGAGCAGTTCTTC	EEEEEEEEEEEEEEEEEEEEEEEEEEEEEEEEEEEEEEEEEE	TRBV7-9*00(632.4)	TRBD2*00(30)	TRBJ2-1*00(181.4)		556|571|593|0|15||75.0	26|32|48|20|26||30.0	27|42|70|27|42||75.0												TGTGCCAGCAGCTTATTAGAGGAGGGGAATGAGCAGTTCTTC	36								CASSLLEEGNEQFF		:::::::::0:-2:15:20:-10:0:26:27:-7:42:::	TLML_22_	RNA
347	CLONES_TRBTLML_22__FU3_TCR-JV_cDNA_16_CCTAATCC_merged_170000.txt	655	8	0.000191658	TGTGCCAGCAGCGTAGCCCTAGCCCAAGAGACCCAGTACTTC	EEEEEEEEEEEEEEEEEEEEEEEEEEEEEEEEEEEEEEEEEE	TRBV9*00(502.5)	TRBD2*00(25)	TRBJ2-5*00(235)		559|576|595|0|17||85.0	20|25|48|18|23||25.0	21|40|68|23|42||95.0												TGTGCCAGCAGCGTAGCCCTAGCCCAAGAGACCCAGTACTTC	36								CASSVALAQETQYF		:::::::::0:1:17:18:-4:-7:23:23:-1:42:::	TLML_22_	RNA
348	CLONES_TRBTLML_22__FU3_TCR-JV_cDNA_16_CCTAATCC_merged_170000.txt	656	8	0.000191658	TGTGCCAGCAGCGTAGGGGACAGGGGCTACGAGCAGTACTTC	EEEEEEEEEEEEEEEEEEEEEEEEEEEEEEEEEEEEEEEEEE	TRBV9*00(621.8)	TRBD1*00(50)	TRBJ2-7*00(220)		559|575|595|0|16||80.0	12|22|36|16|26||50.0	23|39|67|26|42||80.0												TGTGCCAGCAGCGTAGGGGACAGGGGCTACGAGCAGTACTTC	36								CASSVGDRGYEQYF		:::::::::0:0:16:16:0:-2:26:26:-3:42:::	TLML_22_	RNA
349	CLONES_TRBTLML_22__FU3_TCR-JV_cDNA_16_CCTAATCC_merged_170000.txt	657	8	0.000191658	TGTGCCAGCAGACCCCGGGACAGCGGAAACACCATATATTTT	EEEEEEEEEEEEEEEEEEEEEEEEEEEEEEEEEEEEEEEEEE	TRBV25-1*00(482.4)	TRBD1*00(50)	TRBJ1-3*00(203.8)		551|562|588|0|11||55.0	9|19|36|13|23||50.0	24|42|70|24|42||90.0												TGTGCCAGCAGACCCCGGGACAGCGGAAACACCATATATTTT	36								CASRPRDSGNTIYF		:::::::::0:-6:11:13:3:-5:23:24:-4:42:::	TLML_22_	RNA
350	CLONES_TRBTLML_22__FU3_TCR-JV_cDNA_16_CCTAATCC_merged_170000.txt	658	8	0.000191658	TGTGCCAGCAAATTAGCGGGGGTCGGCTACGAGCAGTACTTC	EEEEEEEEEEEEEEEEEEEEEEEEEEEEEEEEEEEEEEEEEE	TRBV28*00(394.6)	TRBD2*00(35)	TRBJ2-7*00(220)		564|574|601|0|10||50.0	21|28|48|13|20||35.0	23|39|67|26|42||80.0												TGTGCCAGCAAATTAGCGGGGGTCGGCTACGAGCAGTACTTC	36								CASKLAGVGYEQYF		:::::::::0:-7:10:13:-5:-4:20:26:-3:42:::	TLML_22_	RNA
351	CLONES_TRBTLML_22__FU3_TCR-JV_cDNA_16_CCTAATCC_merged_170000.txt	667	8	0.000191658	TGTGCCTGGGCCGGGACAGGAAATTCACCCCTCCACTTT	EEEEEEEEEEEEEEEEEEEEEEEEEEEEEEEEEEEEEEE	TRBV30*00(239.5)	TRBD1*00(50)	TRBJ1-6*00(225)		787|796|821|0|9||45.0	10|20|36|10|20||50.0	27|45|73|21|39||90.0												TGTGCCTGGGCCGGGACAGGAAATTCACCCCTCCACTTT	36								CAWAGTGNSPLHF		:::::::::0:-5:9:10:2:-4:20:21:-7:39:::	TLML_22_	RNA
352	CLONES_TRBTLML_22__FU3_TCR-JV_cDNA_16_CCTAATCC_merged_170000.txt	668	8	0.000191658	TGTGCCTGGAGGCTAGCGGGAGCAGATACGCAGTATTTT	NNNNNNNNNNNNNNNNNNNNNNNNNNNEEEEEEEEEEEE	TRBV30*00(659.1)	TRBD2*00(50)	TRBJ2-3*00(223.6)		787|798|821|0|11||55.0	20|30|48|12|22||50.0	24|41|69|22|39||85.0												TGTGCCTGGAGGCTAGCGGGAGCAGATACGCAGTATTTT	36								CAWRLAGADTQYF		:::::::::0:-3:11:12:-4:-2:22:22:-4:39:::	TLML_22_	RNA
353	CLONES_TRBTLML_22__FU3_TCR-JV_cDNA_16_CCTAATCC_merged_170000.txt	670	8	0.000191658	TGTGCCACCGAAGGACAGGGGGAATATGGCTACACCTTC	EEEEEEEEEEEEEEEEEEEEEEEEEEEEEEEEEEEEEEE	TRBV5-6*00(580.3)	TRBD1*00(50)	TRBJ1-2*00(190.5)		550|557|586|0|7||35.0	13|23|36|12|22||50.0	25|40|68|24|39||75.0												TGTGCCACCGAAGGACAGGGGGAATATGGCTACACCTTC	36								CATEGQGEYGYTF		:::::::::0:-9:7:12:-1:-1:22:24:-5:39:::	TLML_22_	RNA
354	CLONES_TRBTLML_22__FU3_TCR-JV_cDNA_16_CCTAATCC_merged_170000.txt	671	8	0.000191658	TGTGCCAGCAGTTTTCGCCCCACAGATACGCAGTATTTT	EEEEEEEEEEEEEEEEEEEEEEEEEEEEEEEEEEEEEEE	TRBV12-4*00(670),TRBV12-3*00(639.6)	TRBD1*00(25)	TRBJ2-3*00(226)		530|544|567|0|14||70.0;530|544|567|0|14||70.0	23|28|36|15|20||25.0	22|41|69|20|39||95.0												TGTGCCAGCAGTTTTCGCCCCACAGATACGCAGTATTTT	36								CASSFRPTDTQYF		:::::::::0:-3:14:15:-11:4:20:20:-2:39:::	TLML_22_	RNA
355	CLONES_TRBTLML_22__FU3_TCR-JV_cDNA_16_CCTAATCC_merged_170000.txt	672	8	0.000191658	TGTGCCAGCAGTTACTCGGGGGATCAGCCCCAGCATTTT	EEEEEEEEEEEEEEEEEEEEEEEEEEEEEEEEEEEEEEE	TRBV6-5*00(391.8)		TRBJ1-5*00(214.4)		519|537|556|0|18||90.0		25|42|70|22|39||85.0												TGTGCCAGCAGTTACTCGGGGGATCAGCCCCAGCATTTT	36								CASSYSGDQPQHF		:::::::::0:1:18:::::22:-5:39:::	TLML_22_	RNA
356	CLONES_TRBTLML_22__FU3_TCR-JV_cDNA_16_CCTAATCC_merged_170000.txt	675	8	0.000191658	TGCGCCAGCAGACCTGACAGCTCCTACGAGCAGTACTTC	EEEEEEEEEEEEEEEEEEEEEEEEEEEEEEEEEEEEEEE	TRBV4-1*00(421.3)		TRBJ2-7*00(226.9)		537|548|574|0|11||55.0		18|39|67|18|39||105.0												TGCGCCAGCAGACCTGACAGCTCCTACGAGCAGTACTTC	36								CASRPDSSYEQYF		:::::::::0:-6:11:::::18:2:39:::	TLML_22_	RNA
357	CLONES_TRBTLML_22__FU3_TCR-JV_cDNA_16_CCTAATCC_merged_170000.txt	677	8	0.000191658	TGTGCCAGCAGCTTCGGGGGAAACACCATATATTTT	EEEENNNNNNNNNNNNNNNNNNNNNNNNNEEEEEEE	TRBV7-9*00(619.4)		TRBJ1-3*00(215)		556|570|593|0|14||70.0		24|42|70|18|36||90.0												TGTGCCAGCAGCTTCGGGGGAAACACCATATATTTT	36								CASSFGGNTIYF		:::::::::0:-3:14:::::18:-4:36:::	TLML_22_	RNA
358	CLONES_TRBTLML_22__FU3_TCR-JV_cDNA_16_CCTAATCC_merged_170000.txt	678	8	0.000191658	TGTGCCAGCAGGGCTCCTTCTTACGAGCAGTACTTC	EEEEEEEEEEEEEEEEEEEEEEEEEEEEEEEEEEEE	TRBV5-5*00(330.4)		TRBJ2-7*00(215)		549|560|585|0|11||55.0		24|39|67|21|36||75.0												TGTGCCAGCAGGGCTCCTTCTTACGAGCAGTACTTC	36								CASRAPSYEQYF		:::::::::0:-5:11:::::21:-4:36:::	TLML_22_	RNA
359	CLONES_TRBTLML_22__FU3_TCR-JV_cDNA_16_CCTAATCC_merged_170000.txt	682	8	0.000191658	TGTGCCTGGAGTGATTACAATGAGCAGTTCTTC	EEEEEEEEEEEEEEEEEEEEEEEEEEEEEEEEE	TRBV30*00(619.5)		TRBJ2-1*00(218.5)		787|800|821|0|13||65.0		24|42|70|15|33||90.0												TGTGCCTGGAGTGATTACAATGAGCAGTTCTTC	36								CAWSDYNEQFF		:::::::::0:-1:13:::::15:-4:33:::	TLML_22_	RNA
360	CLONES_TRBTLML_22__FU3_TCR-JV_cDNA_16_CCTAATCC_merged_170000.txt	683	8	0.000191658	TGTGCCAGCAGTTACTCGGCCGAGCAGTACTTC	EEEEEEEEEEEEEEEEEEEEEEEEEEEEEEEEE	TRBV6-2*00(727.1),TRBV6-3*00(727.1)		TRBJ2-7*00(180.9)		516|534|553|0|18||90.0;516|534|553|0|18||90.0		26|39|67|20|33||65.0												TGTGCCAGCAGTTACTCGGCCGAGCAGTACTTC	36								CASSYSAEQYF		:::::::::0:1:18:::::20:-6:33:::	TLML_22_	RNA
361	CLONES_TRBTLML_22__FU3_TCR-JV_cDNA_16_CCTAATCC_merged_170000.txt	684	8	0.000191658	TGTGCCAGCAGGAATCTCGGTGAGCAGTTCTTC	EEEEEEEEEEEEEEEEEEEEEEEEEEEEEEEEE	TRBV5-6*00(485.6)		TRBJ2-1*00(205)		550|561|586|0|11||55.0		29|42|70|20|33||65.0												TGTGCCAGCAGGAATCTCGGTGAGCAGTTCTTC	36								CASRNLGEQFF		:::::::::0:-5:11:::::20:-9:33:::	TLML_22_	RNA
362	CLONES_TRBTLML_22__FU3_TCR-JV_cDNA_16_CCTAATCC_merged_170000.txt	686	7	0.000167701	TGTGCCAGCAGCTTAATAGTAGGTGGCGGGACAGGGGGCACAGATACGCAGTATTTT	EEEEEEEEEEEEEEEEEEEEEEEEEEEEEEEEEEEEEEEEEEEEEEEEEEEEEEEEE	TRBV7-3*00(515.7)	TRBD1*00(55)	TRBJ2-3*00(200.6)		540|556|577|0|16||80.0	11|22|36|26|37||55.0	21|41|69|37|57||100.0												TGTGCCAGCAGCTTAATAGTAGGTGGCGGGACAGGGGGCACAGATACGCAGTATTTT	36								CASSLIVGGGTGGTDTQYF		:::::::::0:-1:16:26:1:-2:37:37:-1:57:::	TLML_22_	RNA
363	CLONES_TRBTLML_22__FU3_TCR-JV_cDNA_16_CCTAATCC_merged_170000.txt	689	7	0.000167701	TGTGCCAGCAGCTTAGTGGTCGCGACTAGCGGGGGTAATGAGCAGTTCTTC	EEEEEEEEEEEEEEEEEEEEEEEEEEEEEEEEEEEEEEEEEEEEEEEEEEE	TRBV7-3*00(288.2)	TRBD2*00(50)	TRBJ2-1*00(215)		540|555|577|0|15||75.0	18|28|48|23|33||50.0	27|42|70|36|51||75.0												TGTGCCAGCAGCTTAGTGGTCGCGACTAGCGGGGGTAATGAGCAGTTCTTC	36								CASSLVVATSGGNEQFF		:::::::::0:-2:15:23:-2:-4:33:36:-7:51:::	TLML_22_	RNA
364	CLONES_TRBTLML_22__FU3_TCR-JV_cDNA_16_CCTAATCC_merged_170000.txt	690	7	0.000167701	TGTGCCAGTAGTCCCCCCCGGGACAGGAGAATGACGGGGAGCTGTTTTTT	NNNNNNNNNNNNNNNNNNNNNNNNNNNNNNNNNNNNEEEEEEEEEEEEEE	TRBV19*00(516)	TRBD1*00(55)	TRBJ2-2*00(200.7)		559|571|596|0|12||60.0	9|20|36|16|27||55.0	27|43|71|34|50||80.0												TGTGCCAGTAGTCCCCCCCGGGACAGGAGAATGACGGGGAGCTGTTTTTT	36								CASSPPRD_ENDGELFF		:::::::::0:-5:12:16:3:-4:27:34:-7:50:::	TLML_22_	RNA
365	CLONES_TRBTLML_22__FU3_TCR-JV_cDNA_16_CCTAATCC_merged_170000.txt	693	7	0.000167701	TGTGCCAGCACGGGACTAGCGGGGTCAAGGACAGATACGCAGTATTTT	EEEEEEEEEEEEEEEEEEEEEEEEEEEEEEEEEEEEEEEEEEEEEEEE	TRBV5-5*00(507.4)	TRBD2*00(65)	TRBJ2-3*00(220)		549|559|585|0|10||50.0	15|28|48|10|23||65.0	23|41|69|30|48||90.0												TGTGCCAGCACGGGACTAGCGGGGTCAAGGACAGATACGCAGTATTTT	36								CASTGLAGSRTDTQYF		:::::::::0:-6:10:10:1:-4:23:30:-3:48:::	TLML_22_	RNA
366	CLONES_TRBTLML_22__FU3_TCR-JV_cDNA_16_CCTAATCC_merged_170000.txt	694	7	0.000167701	TGTGCCAGCAGCTCGTTTGGACAGACGAACACAGATACGCAGTATTTT	EEEEEEEEEEEEEEEEEEEEEEEEEEEEEEEEEEEEEEEEEEEEEEEE	TRBV7-8*00(604.2)	TRBD1*00(30)	TRBJ2-3*00(235)		567|580|604|0|13||65.0	13|19|36|18|24||30.0	22|41|69|29|48||95.0												TGTGCCAGCAGCTCGTTTGGACAGACGAACACAGATACGCAGTATTTT	36								CASSSFGQTNTDTQYF		:::::::::0:-4:13:18:-1:-5:24:29:-2:48:::	TLML_22_	RNA
367	CLONES_TRBTLML_22__FU3_TCR-JV_cDNA_16_CCTAATCC_merged_170000.txt	695	7	0.000167701	TGTGCCAGCAGCCCCCAGGGGGCAGAGGGTATCTATGGCTACACCTTC	EEEEEEEEEEEEEEEEEEEEEEEEEEEEEEEEEEEEEEEEEEEEEEEE	TRBV12-3*00(418.9),TRBV12-4*00(418.9)	TRBD1*00(40)	TRBJ1-2*00(182.6)		530|541|567|0|11||55.0;530|541|567|0|11||55.0	16|24|36|15|23||40.0	24|40|68|32|48||80.0												TGTGCCAGCAGCCCCCAGGGGGCAGAGGGTATCTATGGCTACACCTTC	36								CASSPQGAEGIYGYTF		:::::::::0:-6:11:15:-4:0:23:32:-4:48:::	TLML_22_	RNA
368	CLONES_TRBTLML_22__FU3_TCR-JV_cDNA_16_CCTAATCC_merged_170000.txt	696	7	0.000167701	TGTGCCAGCAGCCCCCAAAACCAAGCGGGGGTAGATACGCAGTATTTT	EEEEEEEEEEEEEEEEEEEEEEEEEEEEEEEEEEEEEEEEEEEEEEEE	TRBV7-3*00(468.6)	TRBD2*00(30)	TRBJ2-3*00(215.7)		540|552|577|0|12||60.0	22|28|48|23|29||30.0	25|41|69|32|48||80.0												TGTGCCAGCAGCCCCCAAAACCAAGCGGGGGTAGATACGCAGTATTTT	36								CASSPQNQAGVDTQYF		:::::::::0:-5:12:23:-6:-4:29:32:-5:48:::	TLML_22_	RNA
369	CLONES_TRBTLML_22__FU3_TCR-JV_cDNA_16_CCTAATCC_merged_170000.txt	698	7	0.000167701	TGCGCCAGCAGCCCAACGGTACTAGCGGGAGAAGAGACCCAGTACTTC	EEEEEEEEEEEEEEEEEEEEEEEEEEEEEEEEEEEEEEEEEEEEEEEE	TRBV4-1*00(410.6)	TRBD2*00(59)	TRBJ2-5*00(216.3)		537|550|574|0|13||65.0	15|30|48|16|31|SG18T|59.0	23|40|68|31|48||85.0												TGCGCCAGCAGCCCAACGGTACTAGCGGGAGAAGAGACCCAGTACTTC	36								CASSPTVLAGEETQYF		:::::::::0:-4:13:16:1:-2:31:31:-3:48:::	TLML_22_	RNA
370	CLONES_TRBTLML_22__FU3_TCR-JV_cDNA_16_CCTAATCC_merged_170000.txt	700	7	0.000167701	TGTGCCAGCAGCCCCCGGCGTGTTGGGGCCCTACGAGCAGTACTTC	EEEEEEEEEEEEEEEEEEEEEEEEEEEEEEEEEEEEEEEEEEEEEE	TRBV11-3*00(272.1)	TRBD1*00(25),TRBD2*00(25)	TRBJ2-7*00(225)		521|533|558|0|12||60.0	9|14|36|13|18||25.0;13|18|48|13|18||25.0	22|39|67|29|46||85.0												TGTGCCAGCAGCCCCCGGCGTGTTGGGGCCCTACGAGCAGTACTTC	36								CASSPRRV_GPYEQYF		:::::::::0:-5:12:13:3:-10:18:29:-2:46:::	TLML_22_	RNA
371	CLONES_TRBTLML_22__FU3_TCR-JV_cDNA_16_CCTAATCC_merged_170000.txt	703	7	0.000167701	TGTGCCATCAGCTCCGGACAGGGCGAGGGCGGGGAGCTGTTTTTT	EEEEEEEEEEEEEEEEEEEEEEEEEEEEEEEEEEEEEEEEEEEEE	TRBV10-3*00(446.2)	TRBD1*00(40)	TRBJ2-2*00(208.3)		533|544|570|0|11||55.0	13|21|36|15|23||40.0	27|43|71|29|45||80.0												TGTGCCATCAGCTCCGGACAGGGCGAGGGCGGGGAGCTGTTTTTT	36								CAISSGQGEGGELFF		:::::::::0:-6:11:15:-1:-3:23:29:-7:45:::	TLML_22_	RNA
372	CLONES_TRBTLML_22__FU3_TCR-JV_cDNA_16_CCTAATCC_merged_170000.txt	704	7	0.000167701	TGTGCCACCAGTGATACCGGGACGGTCGTTGATGGCTACACCTTC	EEEEEEEEEEEEEEEEEEEEEEEEEEEEEEEEEEEEEEEEEEEEE	TRBV24-1*00(474)	TRBD1*00(35),TRBD2*00(35)	TRBJ1-2*00(193.3)		559|574|597|0|15||75.0	10|17|36|16|23||35.0;14|21|48|16|23||35.0	26|40|68|31|45||70.0												TGTGCCACCAGTGATACCGGGACGGTCGTTGATGGCTACACCTTC	36								CATSDTGTVVDGYTF		:::::::::0:-3:15:16:2:-7:23:31:-6:45:::	TLML_22_	RNA
373	CLONES_TRBTLML_22__FU3_TCR-JV_cDNA_16_CCTAATCC_merged_170000.txt	705	7	0.000167701	TGTGCCAGTAGTACCGGGACAATAGGCTCGGGACCCCAGCATTTT	EEEEEEEEEEEEEEEEEEEEEEEEEEEEEEEEEEEEEEEEEEEEE	TRBV19*00(610.6)	TRBD1*00(40),TRBD2*00(35)	TRBJ1-5*00(174.1)		559|572|596|0|13||65.0	10|18|36|13|21||40.0;14|21|48|13|20||35.0	30|42|70|33|45||60.0												TGTGCCAGTAGTACCGGGACAATAGGCTCGGGACCCCAGCATTTT	36								CASSTGTIGSGPQHF		:::::::::0:-4:13:13:2:-6:21:33:-10:45:::	TLML_22_	RNA
374	CLONES_TRBTLML_22__FU3_TCR-JV_cDNA_16_CCTAATCC_merged_170000.txt	706	7	0.000167701	TGTGCCAGCCAGACCGACAGCTCCTATAATTCACCCCTCCACTTT	EEEEEEEEEEEEEEEEEEEEEEEEEEEEEEEEEEEEEEEEEEEEE	TRBV25-1*00(537.8)		TRBJ1-6*00(221)		551|560|588|0|9||45.0		18|45|73|18|45||135.0												TGTGCCAGCCAGACCGACAGCTCCTATAATTCACCCCTCCACTTT	36								CASQTDSSYNSPLHF		:::::::::0:-8:9:::::18:2:45:::	TLML_22_	RNA
375	CLONES_TRBTLML_22__FU3_TCR-JV_cDNA_16_CCTAATCC_merged_170000.txt	707	7	0.000167701	TGTGCCAGCAGTTTATCCCTAGCGGGCGCAGATACGCAGTATTTT	EEEEEEEEEENNNNNNNNNNNNNNNNNNNNNNNNNNNNEEEEEEE	TRBV27*00(683.6)	TRBD2*00(40)	TRBJ2-3*00(202.1)		556|573|593|0|17||85.0	20|28|48|18|26||40.0	24|41|69|28|45||85.0												TGTGCCAGCAGTTTATCCCTAGCGGGCGCAGATACGCAGTATTTT	36								CASSLSLAGADTQYF		:::::::::0:0:17:18:-4:-4:26:28:-4:45:::	TLML_22_	RNA
376	CLONES_TRBTLML_22__FU3_TCR-JV_cDNA_16_CCTAATCC_merged_170000.txt	708	7	0.000167701	TGTGCCAGCAGCTTGGCTTCTCAGGGGAATTCACCCCTCCACTTT	EEEEEEEEEEEEEEEEEEEEEEEEEEEEEEEEEEEEEEEEEEEEE	TRBV5-6*00(403.4),TRBV5-7*00(380.6)	TRBD1*00(30)	TRBJ1-6*00(230)		550|567|586|0|17||85.0;551|568|587|0|17||85.0	16|22|36|21|27||30.0	27|45|73|27|45||90.0												TGTGCCAGCAGCTTGGCTTCTCAGGGGAATTCACCCCTCCACTTT	36								CASSLASQGNSPLHF		:::::::::0:1:17:21:-4:-2:27:27:-7:45:::	TLML_22_	RNA
377	CLONES_TRBTLML_22__FU3_TCR-JV_cDNA_16_CCTAATCC_merged_170000.txt	709	7	0.000167701	TGTGCCAGCAGCTTGGCCGTGGGAAGCTCCTACGAGCAGTACTTC	EEEEEEEEEEEEEEEEEEEEEEEEEEEEEEEEEEEEEEEEEEEEE	TRBV5-4*00(497.1)		TRBJ2-7*00(234.3)		549|567|585|0|18||90.0		18|39|67|24|45||105.0												TGTGCCAGCAGCTTGGCCGTGGGAAGCTCCTACGAGCAGTACTTC	36								CASSLAVGSSYEQYF		:::::::::0:2:18:::::24:2:45:::	TLML_22_	RNA
378	CLONES_TRBTLML_22__FU3_TCR-JV_cDNA_16_CCTAATCC_merged_170000.txt	710	7	0.000167701	TGTGCCAGCAGCCATACGTTGGGACAGGCTTACGAGCAGTACTTC	EEEEEEEEEEEEEEEEEEEEEEEEEEEEEEEEEEEEEEEEEEEEE	TRBV3-1*00(560)	TRBD1*00(40)	TRBJ2-7*00(215)		543|557|580|0|14||70.0	12|20|36|20|28||40.0	24|39|67|30|45||75.0												TGTGCCAGCAGCCATACGTTGGGACAGGCTTACGAGCAGTACTTC	36								CASSHTLGQAYEQYF		:::::::::0:-3:14:20:0:-4:28:30:-4:45:::	TLML_22_	RNA
379	CLONES_TRBTLML_22__FU3_TCR-JV_cDNA_16_CCTAATCC_merged_170000.txt	713	7	0.000167701	TGCGCCAGCAGCTGGAGGGGAAGAGGGGACACTGAAGCTTTCTTT	EEEEEEEEEEEEEEEEEEEEEEEEEEEEEEEEEEEEEEEEEEEEE	TRBV4-1*00(419)	TRBD2*00(30)	TRBJ1-1*00(201.3)		537|549|574|0|12||60.0	26|32|48|13|19||30.0	23|40|68|28|45||85.0												TGCGCCAGCAGCTGGAGGGGAAGAGGGGACACTGAAGCTTTCTTT	36								CASSWRGRGDTEAFF		:::::::::0:-5:12:13:-10:0:19:28:-3:45:::	TLML_22_	RNA
380	CLONES_TRBTLML_22__FU3_TCR-JV_cDNA_16_CCTAATCC_merged_170000.txt	714	7	0.000167701	TGCGCCAGCAGCCTCCAGGGTCCCCCTAATGAAAAACTGTTTTTT	EEEEEEEEEEEEEEEEEEEEEEEEEEEEEEEEEEEEEEEEEEEEE	TRBV5-1*00(538.9)	TRBD1*00(25),TRBD2*00(25)	TRBJ1-4*00(202.6)		554|566|590|0|12||60.0	7|12|36|19|24||25.0;11|16|48|19|24||25.0	23|43|71|25|45||100.0												TGCGCCAGCAGCCTCCAGGGTCCCCCTAATGAAAAACTGTTTTTT	36								CASSLQGPPNEKLFF		:::::::::0:-4:12:19:5:-12:24:25:-3:45:::	TLML_22_	RNA
381	CLONES_TRBTLML_22__FU3_TCR-JV_cDNA_16_CCTAATCC_merged_170000.txt	715	7	0.000167701	TGCGCCAGCAGCACCCAACAGGGTTCGGGTTCACCCCTCCACTTT	EEEEEEEEEEEEEEEEEEEEEEEEEEEEEEEEEEEEEEEEEEEEE	TRBV4-1*00(405.9)	TRBD1*00(30)	TRBJ1-6*00(220)		537|549|574|0|12||60.0	15|21|36|17|23||30.0	29|45|73|29|45||80.0												TGCGCCAGCAGCACCCAACAGGGTTCGGGTTCACCCCTCCACTTT	36								CASSTQQGSGSPLHF		:::::::::0:-5:12:17:-3:-3:23:29:-9:45:::	TLML_22_	RNA
382	CLONES_TRBTLML_22__FU3_TCR-JV_cDNA_16_CCTAATCC_merged_170000.txt	725	7	0.000167701	TGTGCCAGTGGGGTAGTCGCTACGGGCGGGGAGCTGTTTTTT	EEEEEEEEEEEEEEEEEEEEEEEEEEEEEEEEEEEEEEEEEE	TRBV19*00(612.1)	TRBD2*00(25)	TRBJ2-2*00(190)		559|568|596|0|9||45.0	6|11|48|17|22||25.0	27|43|71|26|42||80.0												TGTGCCAGTGGGGTAGTCGCTACGGGCGGGGAGCTGTTTTTT	36								CASGVVATGGELFF		:::::::::0:-8:9:17:10:-21:22:26:-7:42:::	TLML_22_	RNA
383	CLONES_TRBTLML_22__FU3_TCR-JV_cDNA_16_CCTAATCC_merged_170000.txt	726	7	0.000167701	TGTGCCAGTAGTATAATCCGGGGGGACAACACCATATATTTT	EEEEEEEEEEEEEEEEEEEEEEEEEEEEEEEEEEEEEEEEEE	TRBV19*00(530.8)	TRBD1*00(25),TRBD2*00(25)	TRBJ1-3*00(198.3)		559|574|596|0|15||75.0	10|15|36|17|22||25.0;14|19|48|17|22||25.0	27|42|70|27|42||75.0												TGTGCCAGTAGTATAATCCGGGGGGACAACACCATATATTTT	36								CASSIIRGDNTIYF		:::::::::0:-2:15:17:2:-9:22:27:-7:42:::	TLML_22_	RNA
384	CLONES_TRBTLML_22__FU3_TCR-JV_cDNA_16_CCTAATCC_merged_170000.txt	727	7	0.000167701	TGTGCCAGTAGTACAGGTTGGAGCTCCTACGAGCAGTACTTC	EEEEEEEEEEEEEEEEEEEEEEEEEEEEEEEEEEEEEEEEEE	TRBV19*00(559.7)		TRBJ2-7*00(204.3)		559|572|596|0|13||65.0		16|39|67|19|42||115.0												TGTGCCAGTAGTACAGGTTGGAGCTCCTACGAGCAGTACTTC	36								CASSTGWSSYEQYF		:::::::::0:-4:13:::::19:4:42:::	TLML_22_	RNA
385	CLONES_TRBTLML_22__FU3_TCR-JV_cDNA_16_CCTAATCC_merged_170000.txt	728	7	0.000167701	TGTGCCAGCAGTTTACTGGGGAGGGGAAACATTCAGTACTTC	EEEEEEEEEEEEEEEEEEEEEEEEEEEEEEEEEEEEEEEEEE	TRBV6-5*00(492)	TRBD2*00(35)	TRBJ2-4*00(198.4)		519|532|556|0|13||65.0	25|32|48|18|25||35.0	26|42|70|26|42||80.0												TGTGCCAGCAGTTTACTGGGGAGGGGAAACATTCAGTACTTC	36								CASSLLGRGNIQYF		:::::::::0:-4:13:18:-9:0:25:26:-6:42:::	TLML_22_	RNA
386	CLONES_TRBTLML_22__FU3_TCR-JV_cDNA_16_CCTAATCC_merged_170000.txt	729	7	0.000167701	TGTGCCAGCAGTACAGGGGGACCCTACAATGAGCAGTTCTTC	EEEEEEEEEEEEEEEEEEEEEEEEEEEEEEEEEEEEEEEEEE	TRBV6-5*00(374.7)	TRBD1*00(40)	TRBJ2-1*00(240)		519|531|556|0|12||60.0	15|23|36|12|20||40.0	22|42|70|22|42||100.0												TGTGCCAGCAGTACAGGGGGACCCTACAATGAGCAGTTCTTC	36								CASSTGGPYNEQFF		:::::::::0:-5:12:12:-3:-1:20:22:-2:42:::	TLML_22_	RNA
387	CLONES_TRBTLML_22__FU3_TCR-JV_cDNA_16_CCTAATCC_merged_170000.txt	730	7	0.000167701	TGTGCCAGCAGCTTTCTAGGGCGGAACACTGAAGCTTTCTTT	EEEEEEEEEEEEEEEEEEEEEEEEEEEEEEEEEEEEEEEEEE	TRBV7-9*00(356.1)	TRBD1*00(25),TRBD2*00(25)	TRBJ1-1*00(230.4)		556|570|593|0|14||70.0	20|25|36|18|23||25.0;28|33|48|17|22||25.0	21|40|68|23|42||95.0												TGTGCCAGCAGCTTTCTAGGGCGGAACACTGAAGCTTTCTTT	36								CASSFLGRNTEAFF		:::::::::0:-3:14:18:-8:1:23:23:-1:42:::	TLML_22_	RNA
388	CLONES_TRBTLML_22__FU3_TCR-JV_cDNA_16_CCTAATCC_merged_170000.txt	731	7	0.000167701	TGTGCCAGCAGCCGATGGGACAGGACGGGGGGCTACACCTTC	EEEEEEEEEENNNNNNNNNNNNNNNNNNNNNEEEEEEEEEEE	TRBV11-2*00(490.8)	TRBD1*00(40)	TRBJ1-2*00(200)		522|534|559|0|12||60.0	12|20|36|16|24||40.0	28|40|68|30|42||60.0												TGTGCCAGCAGCCGATGGGACAGGACGGGGGGCTACACCTTC	36								CASSRWDRTGGYTF		:::::::::0:-5:12:16:0:-4:24:30:-8:42:::	TLML_22_	RNA
389	CLONES_TRBTLML_22__FU3_TCR-JV_cDNA_16_CCTAATCC_merged_170000.txt	732	7	0.000167701	TGTGCCAGCAGCGTACTAGTATTCGAAGAGACCCAGTACTTC	EEEEEEEEEEEEEEEEEEEEEEEEEEEEEEEEEEEEEEEEEE	TRBV9*00(750.8)	TRBD2*00(25)	TRBJ2-5*00(163.3)		559|574|595|0|15||75.0	8|13|48|15|20||25.0	23|40|68|25|42||85.0												TGTGCCAGCAGCGTACTAGTATTCGAAGAGACCCAGTACTTC	36								CASSVLVFEETQYF		:::::::::0:-1:15:15:8:-19:20:25:-3:42:::	TLML_22_	RNA
390	CLONES_TRBTLML_22__FU3_TCR-JV_cDNA_16_CCTAATCC_merged_170000.txt	733	7	0.000167701	TGTGCCAGCAGCAAAGACCGGTATAATGAAAAACTGTTTTTT	EEEEEEEEEEEEEEEEEEEEEEEEEEEEEEEEEEEEEEEEEE	TRBV7-9*00(356.4)		TRBJ1-4*00(235)		556|568|593|0|12||60.0		24|43|71|23|42||95.0												TGTGCCAGCAGCAAAGACCGGTATAATGAAAAACTGTTTTTT	36								CASSKDRYNEKLFF		:::::::::0:-5:12:::::23:-4:42:::	TLML_22_	RNA
391	CLONES_TRBTLML_22__FU3_TCR-JV_cDNA_16_CCTAATCC_merged_170000.txt	734	7	0.000167701	TGTGCCAGCAGGAGGGACGGGAACACCGGGGAGCTGTTTTTT	EEEEEEEEEEEEEEEEEEEEEEEEEEEEEEEEEEEEEEEEEE	TRBV27*00(435)	TRBD1*00(25),TRBD2*00(25)	TRBJ2-2*00(250)		556|567|593|0|11||55.0	12|17|36|13|18||25.0;16|21|48|13|18||25.0	21|43|71|20|42||110.0												TGTGCCAGCAGGAGGGACGGGAACACCGGGGAGCTGTTTTTT	36								CASRRDGNTGELFF		:::::::::0:-6:11:13:0:-7:18:20:-1:42:::	TLML_22_	RNA
392	CLONES_TRBTLML_22__FU3_TCR-JV_cDNA_16_CCTAATCC_merged_170000.txt	735	7	0.000167701	TGTGCCAGCAACCCAAGACCTGGGTTTTACGAGCAGTACTTC	EEEEEEEEEEEEEEEEEEEEEEEEEEEEEEEEEEEEEEEEEE	TRBV9*00(524.1)		TRBJ2-7*00(196.4)		559|569|595|0|10||50.0		24|39|67|27|42||75.0												TGTGCCAGCAACCCAAGACCTGGGTTTTACGAGCAGTACTTC	36								CASNPRPGFYEQYF		:::::::::0:-6:10:::::27:-4:42:::	TLML_22_	RNA
393	CLONES_TRBTLML_22__FU3_TCR-JV_cDNA_16_CCTAATCC_merged_170000.txt	737	7	0.000167701	TGCAGTGCTGAGGGGGATGGGGACAGGTGGACCCAGTACTTC	EEEEEEEEEEEEEEEEEEEEEEEEEEEEEEEEEEEEEEEEEE	TRBV20-1*00(612.1)	TRBD1*00(40)	TRBJ2-5*00(182.1)		759|768|793|0|9||45.0	12|20|36|19|27||40.0	27|40|68|29|42||65.0												TGCAGTGCTGAGGGGGATGGGGACAGGTGGACCCAGTACTTC	36								CSAEGDGDRWTQYF		:::::::::0:-5:9:19:0:-4:27:29:-7:42:::	TLML_22_	RNA
394	CLONES_TRBTLML_22__FU3_TCR-JV_cDNA_16_CCTAATCC_merged_170000.txt	738	7	0.000167701	TGCAGTGCTAGAGATTTGCAGATAACCGGGGAGCTGTTTTTT	NNNNNNNNNNNNNNNNNNNNNNNNNNNNNEEEEEEEEEEEEE	TRBV20-1*00(454.9)		TRBJ2-2*00(230)		759|774|793|0|15||75.0		25|43|71|24|42||90.0												TGCAGTGCTAGAGATTTGCAGATAACCGGGGAGCTGTTTTTT	36								CSARDLQITGELFF		:::::::::0:1:15:::::24:-5:42:::	TLML_22_	RNA
395	CLONES_TRBTLML_22__FU3_TCR-JV_cDNA_16_CCTAATCC_merged_170000.txt	745	7	0.000167701	TGTGCCACCGGCGGGCCCGTTATGCATGGCTACACCTTC	EEEEEEEEEEEEEEEEEEEEEEEEEEEEEEEEEEEEEEE	TRBV19*00(503.3)	TRBD2*00(30)	TRBJ1-2*00(175.7)		559|566|596|0|7||35.0	29|35|48|12|18||30.0	26|40|68|25|39||70.0												TGTGCCACCGGCGGGCCCGTTATGCATGGCTACACCTTC	36								CATGGPVMHGYTF		:::::::::0:-10:7:12:-13:3:18:25:-6:39:::	TLML_22_	RNA
396	CLONES_TRBTLML_22__FU3_TCR-JV_cDNA_16_CCTAATCC_merged_170000.txt	746	7	0.000167701	TGTGCCACCAGCGAAGCGGGCCAATACGAGCAGTACTTC	EEEEEEEEEEEEEEEEEEEEEEEEEEEEEEEEEEEEEEE	TRBV15*00(430.4)	TRBD2*00(30)	TRBJ2-7*00(215)		552|564|589|0|12||60.0	22|28|48|14|20||30.0	24|39|67|24|39||75.0												TGTGCCACCAGCGAAGCGGGCCAATACGAGCAGTACTTC	36								CATSEAGQYEQYF		:::::::::0:-5:12:14:-6:-4:20:24:-4:39:::	TLML_22_	RNA
397	CLONES_TRBTLML_22__FU3_TCR-JV_cDNA_16_CCTAATCC_merged_170000.txt	747	7	0.000167701	TGTGCCAGCAGCTTGGGGGACCATTACGAGCAGTACTTC	EEEEEEEEEEEEEEEEEEEEEEEEEEEEEEEEEEEEEEE	TRBV7-9*00(408.6)	TRBD1*00(25),TRBD2*00(25)	TRBJ2-7*00(215)		556|570|593|0|14||70.0	12|17|36|16|21||25.0;16|21|48|16|21||25.0	24|39|67|24|39||75.0												TGTGCCAGCAGCTTGGGGGACCATTACGAGCAGTACTTC	36								CASSLGDHYEQYF		:::::::::0:-3:14:16:0:-7:21:24:-4:39:::	TLML_22_	RNA
398	CLONES_TRBTLML_22__FU3_TCR-JV_cDNA_16_CCTAATCC_merged_170000.txt	748	7	0.000167701	TGTGCCAGCAGCCCTGGTCCAAACTACGAGCAGTACTTC	NNNNNNNNNNNNNNNNNNNNNNNNEEEEEEEEEEEEEEE	TRBV7-6*00(380.4)		TRBJ2-7*00(185.7)		576|588|613|0|12||60.0		23|39|67|23|39||80.0												TGTGCCAGCAGCCCTGGTCCAAACTACGAGCAGTACTTC	36								CASSPGPNYEQYF		:::::::::0:-5:12:::::23:-3:39:::	TLML_22_	RNA
399	CLONES_TRBTLML_22__FU3_TCR-JV_cDNA_16_CCTAATCC_merged_170000.txt	750	7	0.000167701	TGCGCCAGCAGCTTGGGGCTAGTTCCCGAGCAGTACTTC	EEEEEEEEEEEEEEEEEEEEEEEEEEEEEEEEEEEEEEE	TRBV5-1*00(544.3)	TRBD2*00(30)	TRBJ2-7*00(187.7)		554|570|590|0|16||80.0	7|13|48|17|23||30.0	26|39|67|26|39||65.0												TGCGCCAGCAGCTTGGGGCTAGTTCCCGAGCAGTACTTC	36								CASSLGLVPEQYF		:::::::::0:0:16:17:9:-19:23:26:-6:39:::	TLML_22_	RNA
400	CLONES_TRBTLML_22__FU3_TCR-JV_cDNA_16_CCTAATCC_merged_170000.txt	751	7	0.000167701	TGCAGTGCTCGACAGGAGAGCTCCTACGAGCAGTACTTC	EEEEEEEEEEEEEEEEEEEEEEEEEEEEEEEEEEEEEEE	TRBV20-1*00(587.6)	TRBD1*00(30)	TRBJ2-7*00(247.9)		759|768|793|0|9||45.0	14|20|36|10|16||30.0	17|39|67|17|39||110.0												TGCAGTGCTCGACAGGAGAGCTCCTACGAGCAGTACTTC	36								CSARQESSYEQYF		:::::::::0:-5:9:10:-2:-4:16:17:3:39:::	TLML_22_	RNA
401	CLONES_TRBTLML_22__FU3_TCR-JV_cDNA_16_CCTAATCC_merged_170000.txt	758	7	0.000167701	TGTGCCAGCAGCTTCGGCGCAGATACGCAGTATTTT	EEEEEEEEEEEEEEEEEEEEEEEEEEEEEEEEEEEE	TRBV7-2*00(330.1)		TRBJ2-3*00(225)		580|594|617|0|14||70.0		24|41|69|19|36||85.0												TGTGCCAGCAGCTTCGGCGCAGATACGCAGTATTTT	36								CASSFGADTQYF		:::::::::0:-3:14:::::19:-4:36:::	TLML_22_	RNA
402	CLONES_TRBTLML_22__FU3_TCR-JV_cDNA_16_CCTAATCC_merged_170000.txt	759	7	0.000167701	TGTGCCAGCAGCTTGGGCTACAATGAGCAGTTCTTC	EEEEEEEEEEEEEEEEEEEEEEEEEEEEEEEEEEEE	TRBV7-9*00(527.9)		TRBJ2-1*00(232.7)		556|570|593|0|14||70.0		23|42|70|17|36||95.0												TGTGCCAGCAGCTTGGGCTACAATGAGCAGTTCTTC	36								CASSLGYNEQFF		:::::::::0:-3:14:::::17:-3:36:::	TLML_22_	RNA
403	CLONES_TRBTLML_22__FU3_TCR-JV_cDNA_16_CCTAATCC_merged_170000.txt	762	7	0.000167701	TGTGCCTGGAGTGGTCGGTACGAGCAGTACTTC	EEEEEEEEEEEEEEEEEEEEEEEEEEEEEEEEE	TRBV30*00(460.8)		TRBJ2-7*00(215)		787|800|821|0|13||65.0		24|39|67|18|33||75.0												TGTGCCTGGAGTGGTCGGTACGAGCAGTACTTC	36								CAWSGRYEQYF		:::::::::0:-1:13:::::18:-4:33:::	TLML_22_	RNA
404	CLONES_TRBTLML_22__FU3_TCR-JV_cDNA_16_CCTAATCC_merged_170000.txt	768	6	0.000143744	TGTGCCAGCAGCTCCCGGCCGGGCGTGTACGGGGGGGTGTCCAATGAGCAGTTCTTC	EEEEEEEEEEEEEEEEEEEEEEEEEEEEEEEEEEEEEEEEEEEEEEEEEEEEEEEEE	TRBV7-2*00(237.5)	TRBD1*00(25),TRBD2*00(25)	TRBJ2-1*00(220)		580|593|617|0|13||65.0	9|14|36|13|18||25.0;13|18|48|13|18||25.0	26|42|70|41|57||80.0												TGTGCCAGCAGCTCCCGGCCGGGCGTGTACGGGGGGGTGTCCAATGAGCAGTTCTTC	36								CASSSRPGVYGGVSNEQFF		:::::::::0:-4:13:13:3:-10:18:41:-6:57:::	TLML_22_	RNA
405	CLONES_TRBTLML_22__FU3_TCR-JV_cDNA_16_CCTAATCC_merged_170000.txt	769	6	0.000143744	TGTGCCAGCAGTTGGCGGCGACCGGGACAGGGTGCTTCGATCGGCTACACCTTC	EEEEEEEEEEEEEEEEEEEEEEEEEEEEEEEEEEEEEEEEEEEEEEEEEEEEEE	TRBV12-3*00(303.3),TRBV12-4*00(303.3)	TRBD1*00(55)	TRBJ1-2*00(200)		530|543|567|0|13||65.0;530|543|567|0|13||65.0	10|21|36|21|32||55.0	28|40|68|42|54||60.0												TGTGCCAGCAGTTGGCGGCGACCGGGACAGGGTGCTTCGATCGGCTACACCTTC	36								CASSWRRPGQGASIGYTF		:::::::::0:-4:13:21:2:-3:32:42:-8:54:::	TLML_22_	RNA
406	CLONES_TRBTLML_22__FU3_TCR-JV_cDNA_16_CCTAATCC_merged_170000.txt	770	6	0.000143744	TGTGCCAGCAGTTACGGGGGTTACGGGGAGGGGAGACTGGATACGCAGTATTTT	EEEEEEEEEEEEEEEEEEEEEEEEEEEEEEEEEEEEEEEEEEEEEEEEEEEEEE	TRBV6-5*00(351.7)	TRBD2*00(35)	TRBJ2-3*00(215)		519|534|556|0|15||75.0	25|32|48|25|32||35.0	26|41|69|39|54||75.0												TGTGCCAGCAGTTACGGGGGTTACGGGGAGGGGAGACTGGATACGCAGTATTTT	36								CASSYGGYGEGRLDTQYF		:::::::::0:-2:15:25:-9:0:32:39:-6:54:::	TLML_22_	RNA
407	CLONES_TRBTLML_22__FU3_TCR-JV_cDNA_16_CCTAATCC_merged_170000.txt	771	6	0.000143744	TGTGCCAGCAGCTTAGGTTCCTACTCCGGGACAGGGGACACTGAAGCTTTCTTT	EEEEEEEEEEEEEEEEEEEEEEEEEEEEEEEEEEEEEEEEEEEEEEEEEEEEEE	TRBV11-1*00(442.5)	TRBD1*00(60)	TRBJ1-1*00(217.5)		531|547|568|0|16||80.0	10|22|36|25|37||60.0	23|40|68|37|54||85.0												TGTGCCAGCAGCTTAGGTTCCTACTCCGGGACAGGGGACACTGAAGCTTTCTTT	36								CASSLGSYSGTGDTEAFF		:::::::::0:-1:16:25:2:-2:37:37:-3:54:::	TLML_22_	RNA
408	CLONES_TRBTLML_22__FU3_TCR-JV_cDNA_16_CCTAATCC_merged_170000.txt	772	6	0.000143744	TGTGCCAGCAGCCCACCCCCCGGGACTAGCGGCCTCCAAGAGACCCAGTACTTC	EEEEEEEEEEEEEEEEEEEEEEEEEEEEEEEEEEEEEEEEEEEEEEEEEEEEEE	TRBV7-2*00(367)	TRBD2*00(70)	TRBJ2-5*00(235)		580|592|617|0|12||60.0	13|27|48|18|32||70.0	21|40|68|35|54||95.0												TGTGCCAGCAGCCCACCCCCCGGGACTAGCGGCCTCCAAGAGACCCAGTACTTC	36								CASSPPPGTSGLQETQYF		:::::::::0:-5:12:18:3:-5:32:35:-1:54:::	TLML_22_	RNA
409	CLONES_TRBTLML_22__FU3_TCR-JV_cDNA_16_CCTAATCC_merged_170000.txt	774	6	0.000143744	TGTGCCATCAGTGAACCAAGAAGTACTAGCGCGTCGGACGAGCAGTACTTC	NNNNNNNNNNNNNNNNNNNNNNNNNNNNNNNNEEEEEEEEEEEEEEEEEEE	TRBV10-3*00(515)	TRBD2*00(35)	TRBJ2-7*00(200.8)		533|547|570|0|14||70.0	19|26|48|24|31||35.0	25|39|67|37|51||70.0												TGTGCCATCAGTGAACCAAGAAGTACTAGCGCGTCGGACGAGCAGTACTTC	36								CAISEPRSTSASDEQYF		:::::::::0:-3:14:24:-3:-6:31:37:-5:51:::	TLML_22_	RNA
410	CLONES_TRBTLML_22__FU3_TCR-JV_cDNA_16_CCTAATCC_merged_170000.txt	775	6	0.000143744	TGTGCCAGCAGTCCCCTCCTGGACAGGGGGCTCACCGGGGAGCTGTTTTTT	EEEEEEEEEEEEEEEEEEEEEEEEEEEEEEEEEEEEEEEEEEEEEEEEEEE	TRBV12-3*00(399.2),TRBV12-4*00(399.2)	TRBD1*00(55)	TRBJ2-2*00(209)		530|542|567|0|12||60.0;530|542|567|0|12||60.0	13|24|36|20|31||55.0	24|43|71|32|51||95.0												TGTGCCAGCAGTCCCCTCCTGGACAGGGGGCTCACCGGGGAGCTGTTTTTT	36								CASSPLLDRGLTGELFF		:::::::::0:-5:12:20:-1:0:31:32:-4:51:::	TLML_22_	RNA
411	CLONES_TRBTLML_22__FU3_TCR-JV_cDNA_16_CCTAATCC_merged_170000.txt	777	6	0.000143744	TGCGCCAGCAGTCAATCGCTTTCGGCGGTTGGGGCCAACGTCCTGACTTTC	EEEEEEEENNNNNNNNNNNNNNNNNNNNNNNNNNNNNNEEEEEEEEEEEEE	TRBV23-1*00(604.2)		TRBJ2-6*00(216.7)		580|598|617|0|18||90.0		23|45|73|29|51||110.0												TGCGCCAGCAGTCAATCGCTTTCGGCGGTTGGGGCCAACGTCCTGACTTTC	36								CASSQSLSAVGANVLTF		:::::::::0:1:18:::::29:-3:51:::	TLML_22_	RNA
412	CLONES_TRBTLML_22__FU3_TCR-JV_cDNA_16_CCTAATCC_merged_170000.txt	778	6	0.000143744	TGCGCCAGCAGCCAGTTCCCCGGGACAGGCGTAAATTCACCCCTCCACTTT	EEEEEEEEEEEEEEEEEEEEEEEEEEEEEEEEEEEEEEEEEEEEEEEEEEE	TRBV4-1*00(633)	TRBD1*00(55)	TRBJ1-6*00(230)		537|551|574|0|14||70.0	9|20|36|18|29||55.0	27|45|73|33|51||90.0												TGCGCCAGCAGCCAGTTCCCCGGGACAGGCGTAAATTCACCCCTCCACTTT	36								CASSQFPGTGVNSPLHF		:::::::::0:-3:14:18:3:-4:29:33:-7:51:::	TLML_22_	RNA
413	CLONES_TRBTLML_22__FU3_TCR-JV_cDNA_16_CCTAATCC_merged_170000.txt	783	6	0.000143744	TGTGCCAGCAGCCCACAGCGGGGTGGTTTTCGGGAGACCCAGTACTTC	EEEEEEEEEEEEEEEEEENNNNNNNNNNNNNNNEEEEEEEEEEEEEEE	TRBV7-9*00(599.2)	TRBD2*00(30)	TRBJ2-5*00(169)		556|568|593|0|12||60.0	22|28|48|16|22||30.0	25|40|68|33|48||75.0												TGTGCCAGCAGCCCACAGCGGGGTGGTTTTCGGGAGACCCAGTACTTC	36								CASSPQRGGFRETQYF		:::::::::0:-5:12:16:-6:-4:22:33:-5:48:::	TLML_22_	RNA
414	CLONES_TRBTLML_22__FU3_TCR-JV_cDNA_16_CCTAATCC_merged_170000.txt	784	6	0.000143744	TGCGCCAGCAGCTTGCCCGCCTGGGGGGAACAAGAGACCCAGTACTTC	EEEEEEEEEEEEEEEEEEEEEEEEEEEEEEEEEEEEEEEEEEEEEEEE	TRBV5-1*00(386.8)	TRBD1*00(25),TRBD2*00(25)	TRBJ2-5*00(228)		554|569|590|0|15||75.0	18|23|36|22|27||25.0;4|9|48|15|20||25.0	22|40|68|30|48||90.0												TGCGCCAGCAGCTTGCCCGCCTGGGGGGAACAAGAGACCCAGTACTTC	36								CASSLPAWGEQETQYF		:::::::::0:-1:15:22:-6:-1:27:30:-2:48:::	TLML_22_	RNA
415	CLONES_TRBTLML_22__FU3_TCR-JV_cDNA_16_CCTAATCC_merged_170000.txt	788	6	0.000143744	TGTGCCAGCAGACTAGACGGCAGCAACTAATGAAAAACTGTTTTTT	EEEEEEEEEEEEEEEEEEEEEEEEEEEEEEEEEEEEEEEEEEEEEE	TRBV9*00(433)	TRBD2*00(25)	TRBJ1-4*00(237.3)		559|570|595|0|11||55.0	19|24|48|11|16||25.0	19|43|71|22|46||120.0												TGTGCCAGCAGACTAGACGGCAGCAACTAATGAAAAACTGTTTTTT	36								CASRLDGS_TNEKLFF		:::::::::0:-5:11:11:-3:-8:16:22:1:46:::	TLML_22_	RNA
416	CLONES_TRBTLML_22__FU3_TCR-JV_cDNA_16_CCTAATCC_merged_170000.txt	791	6	0.000143744	TGTGCCACCAGCAGAGATGCGGGCCAGGTGGGCGAGCAGTACTTC	EEEEEEEEEEEEEEEEEEEEEEEEEEEEEEEEEEEEEEEEEEEEE	TRBV15*00(403.2)	TRBD1*00(29),TRBD2*00(25)	TRBJ2-7*00(183.2)		552|570|589|0|18||90.0	11|20|36|19|28|SA15C|29.0;23|28|48|18|23||25.0	26|39|67|32|45||65.0												TGTGCCACCAGCAGAGATGCGGGCCAGGTGGGCGAGCAGTACTTC	36								CATSRDAGQVGEQYF		:::::::::0:1:18:19:1:-4:28:32:-6:45:::	TLML_22_	RNA
417	CLONES_TRBTLML_22__FU3_TCR-JV_cDNA_16_CCTAATCC_merged_170000.txt	792	6	0.000143744	TGTGCCAGTAGTATAGGTGGGGGGGCTCGGGAGACCCAGTACTTC	EEEEEEEEEEEEEEEEEEEEEEEEEEEEEEEEEEEEEEEEEEEEE	TRBV19*00(370)	TRBD1*00(30)	TRBJ2-5*00(215)		559|575|596|0|16||80.0	18|24|36|20|26||30.0	25|40|68|30|45||75.0												TGTGCCAGTAGTATAGGTGGGGGGGCTCGGGAGACCCAGTACTTC	36								CASSIGGGARETQYF		:::::::::0:-1:16:20:-6:0:26:30:-5:45:::	TLML_22_	RNA
418	CLONES_TRBTLML_22__FU3_TCR-JV_cDNA_16_CCTAATCC_merged_170000.txt	793	6	0.000143744	TGTGCCAGCTCACCACCGGGACAGGGGTCAGATACGCAGTATTTT	EEEEEEEEEEEEEEEEEEEEEEEEEEEEEEEEEEEEEEEEEEEEE	TRBV18*00(323)	TRBD1*00(40)	TRBJ2-3*00(225)		702|721|739|0|19||95.0	14|22|36|19|27||40.0	24|41|69|28|45||85.0												TGTGCCAGCTCACCACCGGGACAGGGGTCAGATACGCAGTATTTT	36								CASSPPGQGSDTQYF		:::::::::0:2:19:19:-2:-2:27:28:-4:45:::	TLML_22_	RNA
419	CLONES_TRBTLML_22__FU3_TCR-JV_cDNA_16_CCTAATCC_merged_170000.txt	794	6	0.000143744	TGTGCCAGCACTCTGGAGGACAGTCCCTACAATGAGCAGTTCTTC	EEEEEEEEEEEEEEEEEEEEEEEEEEEEEEEEEEEEEEEEEEEEE	TRBV6-6*00(517.3)	TRBD1*00(30)	TRBJ2-1*00(235.8)		516|526|553|0|10||50.0	13|19|36|17|23||30.0	22|42|70|25|45||100.0												TGTGCCAGCACTCTGGAGGACAGTCCCTACAATGAGCAGTTCTTC	36								CASTLEDSPYNEQFF		:::::::::0:-7:10:17:-1:-5:23:25:-2:45:::	TLML_22_	RNA
420	CLONES_TRBTLML_22__FU3_TCR-JV_cDNA_16_CCTAATCC_merged_170000.txt	795	6	0.000143744	TGTGCCAGCAGTTTATCTGTGGGACTTTACAATGAGCAGTTCTTC	EEEEEEEEEEEEEEEEEEEEEEEEEEEEEEEEEEEEEEEEEEEEE	TRBV27*00(598.8)	TRBD2*00(30)	TRBJ2-1*00(230)		556|573|593|0|17||85.0	16|22|48|20|26||30.0	24|42|70|27|45||90.0												TGTGCCAGCAGTTTATCTGTGGGACTTTACAATGAGCAGTTCTTC	36								CASSLSVGLYNEQFF		:::::::::0:0:17:20:0:-10:26:27:-4:45:::	TLML_22_	RNA
421	CLONES_TRBTLML_22__FU3_TCR-JV_cDNA_16_CCTAATCC_merged_170000.txt	796	6	0.000143744	TGTGCCAGCAGTCCCATTGGCTCACCCCCAGATACGCAGTATTTT	EEEEEEEEEENNNNNNNNNNNNNNNEEEEEEEEEEEEEEEEEEEE	TRBV12-4*00(404),TRBV12-3*00(394.4)		TRBJ2-3*00(225)		530|542|567|0|12||60.0;530|542|567|0|12||60.0		24|41|69|28|45||85.0												TGTGCCAGCAGTCCCATTGGCTCACCCCCAGATACGCAGTATTTT	36								CASSPIGSPPDTQYF		:::::::::0:-5:12:::::28:-4:45:::	TLML_22_	RNA
422	CLONES_TRBTLML_22__FU3_TCR-JV_cDNA_16_CCTAATCC_merged_170000.txt	797	6	0.000143744	TGTGCCAGCAGCCCAGGGGCTAGCTCCTACAATGAGCAGTTCTTC	EEEEEEEEEEEEEEEEEEEEEEEEEEEEEEEEEEEEEEEEEEEEE	TRBV7-2*00(362.6)	TRBD1*00(30)	TRBJ2-1*00(247)		580|592|617|0|12||60.0	16|22|36|13|19||30.0	18|42|70|21|45||120.0												TGTGCCAGCAGCCCAGGGGCTAGCTCCTACAATGAGCAGTTCTTC	36								CASSPGASSYNEQFF		:::::::::0:-5:12:13:-4:-2:19:21:2:45:::	TLML_22_	RNA
423	CLONES_TRBTLML_22__FU3_TCR-JV_cDNA_16_CCTAATCC_merged_170000.txt	798	6	0.000143744	TGTGCCAGCAGCGCGATCTTATCGCGGGGAGATACGCAGTATTTT	NNNNNNNNNNNNNNNNNNNNNNNNNNNNNNNNNNNNNNNNNNEEE	TRBV7-3*00(646.7)	TRBD2*00(25)	TRBJ2-3*00(220)		540|552|577|0|12||60.0	23|28|48|23|28||25.0	25|41|69|29|45||80.0												TGTGCCAGCAGCGCGATCTTATCGCGGGGAGATACGCAGTATTTT	36								CASSAILSRGDTQYF		:::::::::0:-5:12:23:-7:-4:28:29:-5:45:::	TLML_22_	RNA
424	CLONES_TRBTLML_22__FU3_TCR-JV_cDNA_16_CCTAATCC_merged_170000.txt	799	6	0.000143744	TGTGCCAGCAGCAGGCTAGCGGGGGGCACAGATACGCAGTATTTT	EEEEEEEEEEEEEEEEEEEEEEEEEEEEEEEEEEEEEEEEEEEEE	TRBV7-3*00(557.2)	TRBD2*00(40)	TRBJ2-3*00(200.8)		540|552|577|0|12||60.0	20|28|48|15|23||40.0	21|41|69|25|45||100.0												TGTGCCAGCAGCAGGCTAGCGGGGGGCACAGATACGCAGTATTTT	36								CASSRLAGGTDTQYF		:::::::::0:-5:12:15:-4:-4:23:25:-1:45:::	TLML_22_	RNA
425	CLONES_TRBTLML_22__FU3_TCR-JV_cDNA_16_CCTAATCC_merged_170000.txt	805	6	0.000143744	TGCAGTGCTGGGGACTGGGACAGAGGGACAGATACGCAGTATTTT	EEEEEEEEEEEEEEEEEEEEEEEEEEEEEEEEEEEEEEEEEEEEE	TRBV20-1*00(719.3)	TRBD1*00(39)	TRBJ2-3*00(208.3)		759|768|793|0|9||45.0	12|23|36|16|27|SG19A|39.0	23|41|69|27|45||90.0												TGCAGTGCTGGGGACTGGGACAGAGGGACAGATACGCAGTATTTT	36								CSAGDWDRGTDTQYF		:::::::::0:-5:9:16:0:-1:27:27:-3:45:::	TLML_22_	RNA
426	CLONES_TRBTLML_22__FU3_TCR-JV_cDNA_16_CCTAATCC_merged_170000.txt	806	6	0.000143744	TGCAGTGCTAGCCCCCGGACAGGGTATAATTCACCCCTCCACTTT	EEEEEEEEEEEEEEEEEEEEEEEEEEEEEEEEEEEEEEEEEEEEE	TRBV20-1*00(601.5)	TRBD1*00(44)	TRBJ1-6*00(245)		759|770|793|0|11||55.0	9|21|36|12|24|SG12C|44.0	24|45|73|24|45||105.0												TGCAGTGCTAGCCCCCGGACAGGGTATAATTCACCCCTCCACTTT	36								CSASPRTGYNSPLHF		:::::::::0:-3:11:12:3:-3:24:24:-4:45:::	TLML_22_	RNA
427	CLONES_TRBTLML_22__FU3_TCR-JV_cDNA_16_CCTAATCC_merged_170000.txt	807	6	0.000143744	TGCAGTGCTAGGGTGGGCAGTACCGGCAATCAGCCCCAGCATTTT	EEEEEEEEEEEEEEEEEEEEEEEEEEEEEEEEEEEEEEEEEEEEE	TRBV20-1*00(669)		TRBJ1-5*00(202)		759|770|793|0|11||55.0		22|42|70|25|45||100.0												TGCAGTGCTAGGGTGGGCAGTACCGGCAATCAGCCCCAGCATTTT	36								CSARVGSTGNQPQHF		:::::::::0:-3:11:::::25:-2:45:::	TLML_22_	RNA
428	CLONES_TRBTLML_22__FU3_TCR-JV_cDNA_16_CCTAATCC_merged_170000.txt	808	6	0.000143744	TGCAGTGCTAGAGAGTACCCAGTTAGCACAGATACGCAGTATTTT	EEEEEEEEEEEEEEEEEEEEEEEEEEEEEEEEEEEEEEEEEEEEE	TRBV20-1*00(308.3)		TRBJ2-3*00(227.5)		759|773|793|0|14||70.0		19|41|69|23|45||110.0												TGCAGTGCTAGAGAGTACCCAGTTAGCACAGATACGCAGTATTTT	36								CSAREYPVSTDTQYF		:::::::::0:0:14:::::23:1:45:::	TLML_22_	RNA
429	CLONES_TRBTLML_22__FU3_TCR-JV_cDNA_16_CCTAATCC_merged_170000.txt	821	6	0.000143744	TGTGCCAGCTCAGAAGAGACAGACACCTACGGCTACACCTTC	EEEEEEEEEEEEEEEEEEEEEEEEEEEEEEEEEEEEEEEEEE	TRBV18*00(571.7)	TRBD1*00(25)	TRBJ1-2*00(181.5)		702|714|739|0|12||60.0	14|19|36|17|22||25.0	24|40|68|26|42|ST27C|64.0												TGTGCCAGCTCAGAAGAGACAGACACCTACGGCTACACCTTC	36								CASSEETDTYGYTF		:::::::::0:-5:12:17:-2:-5:22:26:-4:42:::	TLML_22_	RNA
430	CLONES_TRBTLML_22__FU3_TCR-JV_cDNA_16_CCTAATCC_merged_170000.txt	822	6	0.000143744	TGTGCCAGCAGTTTTGGGCAAAGGGATTCACCCCTCCACTTT	EEEEEEEEEEEEEEEEEEEEEEEEEEEEEEEEEEEEEEEEEE	TRBV12-3*00(279.2),TRBV12-4*00(279.2)		TRBJ1-6*00(225)		530|544|567|0|14||70.0;530|544|567|0|14||70.0		28|45|73|25|42||85.0												TGTGCCAGCAGTTTTGGGCAAAGGGATTCACCCCTCCACTTT	36								CASSFGQRDSPLHF		:::::::::0:-3:14:::::25:-8:42:::	TLML_22_	RNA
431	CLONES_TRBTLML_22__FU3_TCR-JV_cDNA_16_CCTAATCC_merged_170000.txt	823	6	0.000143744	TGTGCCAGCAGTTTATACAGGGACAATTCACCCCTCCACTTT	EEEEEEEEEEEEEEEEEEEEEEEEEEEEEEEEEEEEEEEEEE	TRBV27*00(384.8)	TRBD1*00(30)	TRBJ1-6*00(201.7)		556|572|593|0|16||80.0	15|21|36|16|22||30.0	27|45|73|24|42||90.0												TGTGCCAGCAGTTTATACAGGGACAATTCACCCCTCCACTTT	36								CASSLYRDNSPLHF		:::::::::0:-1:16:16:-3:-3:22:24:-7:42:::	TLML_22_	RNA
432	CLONES_TRBTLML_22__FU3_TCR-JV_cDNA_16_CCTAATCC_merged_170000.txt	824	6	0.000143744	TGTGCCAGCAGCTTACTGGAGAACACCGGGGAGCTGTTTTTT	EEEEEEEEEEEEEEEEEEEEEEEEEEEEEEEEEEEEEEEEEE	TRBV7-2*00(468.3)		TRBJ2-2*00(185.7)		580|595|617|0|15||75.0		21|43|71|20|42||110.0												TGTGCCAGCAGCTTACTGGAGAACACCGGGGAGCTGTTTTTT	36								CASSLLENTGELFF		:::::::::0:-2:15:::::20:-1:42:::	TLML_22_	RNA
433	CLONES_TRBTLML_22__FU3_TCR-JV_cDNA_16_CCTAATCC_merged_170000.txt	825	6	0.000143744	TGTGCCAGCAGCTTAGCCCGTCGCGAGGAGACCCAGTACTTC	EEEEEEEEEEEEEEEEEEEEEEEEEEEEEEEEEEEEEEEEEE	TRBV7-2*00(690.7)		TRBJ2-5*00(198.3)		580|597|617|0|17||85.0		25|40|68|27|42||75.0												TGTGCCAGCAGCTTAGCCCGTCGCGAGGAGACCCAGTACTTC	36								CASSLARREETQYF		:::::::::0:0:17:::::27:-5:42:::	TLML_22_	RNA
434	CLONES_TRBTLML_22__FU3_TCR-JV_cDNA_16_CCTAATCC_merged_170000.txt	826	6	0.000143744	TGTGCCAGCAGCTTAGGGCTCGACAATCAGCCCCAGCATTTT	EEEEEEEEEEEEEEEEEEEEEEEEEEEEEEEEEEEEEEEEEE	TRBV7-8*00(461.5)		TRBJ1-5*00(235)		567|587|604|0|20|SC583G|84.0		23|42|70|23|42||95.0												TGTGCCAGCAGCTTAGGGCTCGACAATCAGCCCCAGCATTTT	36								CASSLGLDNQPQHF		:::::::::0:3:20:::::23:-3:42:::	TLML_22_	RNA
435	CLONES_TRBTLML_22__FU3_TCR-JV_cDNA_16_CCTAATCC_merged_170000.txt	827	6	0.000143744	TGTGCCAGCAGCGGCCAGGGGGGAGGAGAGACCCAGTACTTC	EEEEEEEEEEEEEEEEEEEEEEEEEEEEEEEEEEEEEEEEEE	TRBV9*00(484.2)	TRBD1*00(35),TRBD2*00(30)	TRBJ2-5*00(220)		559|572|595|0|13||65.0	16|23|36|15|22||35.0;25|31|48|20|26||30.0	24|40|68|26|42||80.0												TGTGCCAGCAGCGGCCAGGGGGGAGGAGAGACCCAGTACTTC	36								CASSGQGGGETQYF		:::::::::0:-3:13:15:-4:-1:22:26:-4:42:::	TLML_22_	RNA
436	CLONES_TRBTLML_22__FU3_TCR-JV_cDNA_16_CCTAATCC_merged_170000.txt	828	6	0.000143744	TGTGCCAGCAGAATTGGACAGGGAAACAATGAGCAGTTCTTC	EEEEEEEEEEEEEEEEEEEEEEEEEEEEEEEEEEEEEEEEEE	TRBV6-5*00(678)	TRBD1*00(40)	TRBJ2-1*00(180)		519|530|556|0|11||55.0	13|21|36|15|23||40.0	25|42|70|25|42||85.0												TGTGCCAGCAGAATTGGACAGGGAAACAATGAGCAGTTCTTC	36								CASRIGQGNNEQFF		:::::::::0:-6:11:15:-1:-3:23:25:-5:42:::	TLML_22_	RNA
437	CLONES_TRBTLML_22__FU3_TCR-JV_cDNA_16_CCTAATCC_merged_170000.txt	831	6	0.000143744	TGCGCCAGCAGCCAAGATGACGCCTACTACGAGCAGTACTTC	EEEEEEEEEEEEEEEEEEEEEEEEEEEEEEEEEEEEEEEEEE	TRBV4-1*00(619.8)		TRBJ2-7*00(200)		537|555|574|0|18||90.0		23|39|67|26|42||80.0												TGCGCCAGCAGCCAAGATGACGCCTACTACGAGCAGTACTTC	36								CASSQDDAYYEQYF		:::::::::0:1:18:::::26:-3:42:::	TLML_22_	RNA
438	CLONES_TRBTLML_22__FU3_TCR-JV_cDNA_16_CCTAATCC_merged_170000.txt	833	6	0.000143744	TGCAGTGCTCAGAGGGATCCCGGCAAAAACATTCAGTACTTC	EEEEEEEEEEEEEEEEEEEEEEEEEEEEEEEEEEEEEEEEEE	TRBV20-1*00(376)	TRBD1*00(30),TRBD2*00(30)	TRBJ2-4*00(210.2)		759|768|793|0|9||45.0	8|14|36|17|23||30.0;12|18|48|17|23||30.0	23|42|70|23|42||95.0												TGCAGTGCTCAGAGGGATCCCGGCAAAAACATTCAGTACTTC	36								CSAQRDPGKNIQYF		:::::::::0:-5:9:17:4:-10:23:23:-3:42:::	TLML_22_	RNA
439	CLONES_TRBTLML_22__FU3_TCR-JV_cDNA_16_CCTAATCC_merged_170000.txt	838	6	0.000143744	TGTGCTAGTGGTTTAATCAGGGGCACTGAAGCTTTCTTT	EEEEEEEEEEEEEEEEEEEEEEEEEEEEEEEEEEEEEEE	TRBV12-5*00(838.8)	TRBD1*00(30)	TRBJ1-1*00(200)		530|544|567|0|14||70.0	16|22|36|17|23||30.0	24|40|68|23|39||80.0												TGTGCTAGTGGTTTAATCAGGGGCACTGAAGCTTTCTTT	36								CASGLIRGTEAFF		:::::::::0:-3:14:17:-4:-2:23:23:-4:39:::	TLML_22_	RNA
440	CLONES_TRBTLML_22__FU3_TCR-JV_cDNA_16_CCTAATCC_merged_170000.txt	841	6	0.000143744	TGTGCCAGCAGTCAAAGTAGCTCCTACGAGCAGTACTTC	EEEEEEEEEEEEEEEEEEEEEEEEEEEEEEEEEEEEEEE	TRBV27*00(455.2)		TRBJ2-7*00(223.3)		556|568|593|0|12||60.0		18|39|67|18|39||105.0												TGTGCCAGCAGTCAAAGTAGCTCCTACGAGCAGTACTTC	36								CASSQSSSYEQYF		:::::::::0:-5:12:::::18:2:39:::	TLML_22_	RNA
441	CLONES_TRBTLML_22__FU3_TCR-JV_cDNA_16_CCTAATCC_merged_170000.txt	842	6	0.000143744	TGTGCCAGCAGCTATACCGTGGGCACTGAAGCTTTCTTT	EEEEEEEEEEEEEEEEEEEEEEEEEEEEEEEEEEEEEEE	TRBV6-5*00(472.3)		TRBJ1-1*00(220)		519|530|556|0|11||55.0		24|40|68|23|39||80.0												TGTGCCAGCAGCTATACCGTGGGCACTGAAGCTTTCTTT	36								CASSYTVGTEAFF		:::::::::0:-6:11:::::23:-4:39:::	TLML_22_	RNA
442	CLONES_TRBTLML_22__FU3_TCR-JV_cDNA_16_CCTAATCC_merged_170000.txt	844	6	0.000143744	TGCGCCAGCAGTCACCGACTAGCATATGAGCAGTTCTTC	EEEEEEEEEEEEEEEEEEEEEEEEEEEEEEEEEEEEEEE	TRBV4-1*00(368.8)	TRBD2*00(35)	TRBJ2-1*00(186.7)		537|548|574|0|11||55.0	18|25|48|16|23||35.0	28|42|70|25|39||70.0												TGCGCCAGCAGTCACCGACTAGCATATGAGCAGTTCTTC	36								CASSHRLAYEQFF		:::::::::0:-6:11:16:-2:-7:23:25:-8:39:::	TLML_22_	RNA
443	CLONES_TRBTLML_22__FU3_TCR-JV_cDNA_16_CCTAATCC_merged_170000.txt	845	6	0.000143744	TGCGCCAGCAGCCAAGAGGGGAATCAGCCCCAGCATTTT	EEEEEEEEEEEEEEEEEEEEEEEEEEEEEEEEEEEEEEE	TRBV4-1*00(639.2)		TRBJ1-5*00(212.5)		537|554|574|0|17||85.0		24|42|70|21|39||90.0												TGCGCCAGCAGCCAAGAGGGGAATCAGCCCCAGCATTTT	36								CASSQEGNQPQHF		:::::::::0:0:17:::::21:-4:39:::	TLML_22_	RNA
444	CLONES_TRBTLML_22__FU3_TCR-JV_cDNA_16_CCTAATCC_merged_170000.txt	846	6	0.000143744	TGCAGCGTTGAGTCAGGGGATAACTATGGCTACACCTTC	EEEEEEEEEEEEEEEEEEEEEEEEEEEEEEEEEEEEEEE	TRBV29-1*00(471.3)	TRBD1*00(30)	TRBJ1-2*00(235)		700|711|734|0|11||55.0	16|22|36|13|19||30.0	21|40|68|20|39||95.0												TGCAGCGTTGAGTCAGGGGATAACTATGGCTACACCTTC	36								CSVESGDNYGYTF		:::::::::0:-3:11:13:-4:-2:19:20:-1:39:::	TLML_22_	RNA
445	CLONES_TRBTLML_22__FU3_TCR-JV_cDNA_16_CCTAATCC_merged_170000.txt	847	6	0.000143744	TGCAGCGTGGAAACAGGGAACAACTATGGCTACACCTTC	EEEEEEEEEEEEEEEEEEEEEEEEEEEEEEEEEEEEEEE	TRBV29-1*00(337.2)	TRBD1*00(30)	TRBJ1-2*00(230)		700|712|734|0|12|ST708G|44.0	15|21|36|12|18||30.0	22|40|68|21|39||90.0												TGCAGCGTGGAAACAGGGAACAACTATGGCTACACCTTC	36								CSVETGNNYGYTF		:::::::::0:-2:12:12:-3:-3:18:21:-2:39:::	TLML_22_	RNA
446	CLONES_TRBTLML_22__FU3_TCR-JV_cDNA_16_CCTAATCC_merged_170000.txt	856	6	0.000143744	TGTGCCTCCGCCGGGGTTTCCCATGAGCAGTTCTTC	EEEEEEEEEEEEEEEEEEEEEEEEEEEEEEEEEEEE	TRBV12-3*00(385.2),TRBV12-4*00(385.2)	TRBD1*00(25),TRBD2*00(25)	TRBJ2-1*00(192)		530|536|567|0|6||30.0;530|536|567|0|6||30.0	10|15|36|10|15||25.0;14|19|48|10|15||25.0	28|42|70|22|36||70.0												TGTGCCTCCGCCGGGGTTTCCCATGAGCAGTTCTTC	36								CASAGVSHEQFF		:::::::::0:-11:6:10:2:-9:15:22:-8:36:::	TLML_22_	RNA
447	CLONES_TRBTLML_22__FU3_TCR-JV_cDNA_16_CCTAATCC_merged_170000.txt	857	6	0.000143744	TGTGCCCTTGACTGTTTCTCCTACGAGCAGTACTTC	EEEEEEEEEEEEEEEEEEEEEEEEEEEEEEEEEEEE	TRBV21-1*00(563.2)		TRBJ2-7*00(231.7)		544|550|581|0|6||30.0		20|39|67|17|36||95.0												TGTGCCCTTGACTGTTTCTCCTACGAGCAGTACTTC	36								CALDCFSYEQYF		:::::::::0:-11:6:::::17:0:36:::	TLML_22_	RNA
448	CLONES_TRBTLML_22__FU3_TCR-JV_cDNA_16_CCTAATCC_merged_170000.txt	860	6	0.000143744	TGTGCCAGCAGTTTCGTGGTGTACGAGCAGTACTTC	EEEEEEEEEEEEEEEEEEEEEEEEEEEEEEEEEEEE	TRBV12-3*00(587.5),TRBV12-4*00(571.5)		TRBJ2-7*00(199.8)		530|544|567|0|14||70.0;530|544|567|0|14||70.0		24|39|67|21|36||75.0												TGTGCCAGCAGTTTCGTGGTGTACGAGCAGTACTTC	36								CASSFVVYEQYF		:::::::::0:-3:14:::::21:-4:36:::	TLML_22_	RNA
449	CLONES_TRBTLML_22__FU3_TCR-JV_cDNA_16_CCTAATCC_merged_170000.txt	861	6	0.000143744	TGTGCCAGCAGTGCAGGGGTCGCTGGCTACACCTTC	EEEEEEEEEEEEEEEEEEEEEEEEEEEEEEEEEEEE	TRBV6-5*00(609.8)	TRBD1*00(34)	TRBJ1-2*00(202.3)		519|531|556|0|12||60.0	16|26|36|13|23|SG22T|34.0	27|40|68|23|36||65.0												TGTGCCAGCAGTGCAGGGGTCGCTGGCTACACCTTC	36								CASSAGVAGYTF		:::::::::0:-5:12:13:-4:2:23:23:-7:36:::	TLML_22_	RNA
450	CLONES_TRBTLML_22__FU3_TCR-JV_cDNA_16_CCTAATCC_merged_170000.txt	864	6	0.000143744	TGCAGCGTTGAGGCAGGGAACTATGGCTACACCTTC	EEEEEEEEEEEEEEEEEEEEEEEEEEEEEEEEEEEE	TRBV29-1*00(504.8)	TRBD1*00(25)	TRBJ1-2*00(230)		700|711|734|0|11||55.0	16|21|36|13|18||25.0	22|40|68|18|36||90.0												TGCAGCGTTGAGGCAGGGAACTATGGCTACACCTTC	36								CSVEAGNYGYTF		:::::::::0:-3:11:13:-4:-3:18:18:-2:36:::	TLML_22_	RNA
451	CLONES_TRBTLML_22__FU3_TCR-JV_cDNA_16_CCTAATCC_merged_170000.txt	867	6	0.000143744	TGTGCCAGCGGATTCGAGGAGACCCAGTACTTC	EEEEEEEEEEEEEEEEEEEEEEEEEEEEEEEEE	TRBV2*00(419)		TRBJ2-5*00(210)		518|527|555|0|9||45.0		25|40|68|18|33||75.0												TGTGCCAGCGGATTCGAGGAGACCCAGTACTTC	36								CASGFEETQYF		:::::::::0:-8:9:::::18:-5:33:::	TLML_22_	RNA
452	CLONES_TRBTLML_22__FU3_TCR-JV_cDNA_16_CCTAATCC_merged_170000.txt	872	5	0.000119786	TGTGCCTGGAGGGGCAGGGTAGGAATCGCTTGTTGAGCGGGGCTCCTACGAGCAGTACTTC	EEEEEEEEEEEEEEEEEEEEEENNNNNNNNNNNNNEEEEEEEEEEEEEEEEEEEEEEEEEE	TRBV30*00(408.4)	TRBD2*00(30)	TRBJ2-7*00(219)		787|798|821|0|11||55.0	22|28|48|35|41||30.0	19|39|67|41|61||100.0												TGTGCCTGGAGGGGCAGGGTAGGAATCGCTTGTTGAGCGGGGCTCCTACGAGCAGTACTTC	36								CAWRGRVGIA_VERGSYEQYF		:::::::::0:-3:11:35:-6:-4:41:41:1:61:::	TLML_22_	RNA
453	CLONES_TRBTLML_22__FU3_TCR-JV_cDNA_16_CCTAATCC_merged_170000.txt	874	5	0.000119786	TGTGCCAGCAGCCAAGATCTTCACGGACGGTACTCTGGGGCCAACGTCCTGACTTTC	EEEEEEEEEEEEEEEEEEEEEEEEEEEEEEEEEEEEEEEEEEEEEEEEEEEEEEEEE	TRBV3-1*00(518)		TRBJ2-6*00(253.8)		543|564|580|0|21||105.0		20|45|73|32|57||125.0												TGTGCCAGCAGCCAAGATCTTCACGGACGGTACTCTGGGGCCAACGTCCTGACTTTC	36								CASSQDLHGRYSGANVLTF		:::::::::0:4:21:::::32:0:57:::	TLML_22_	RNA
454	CLONES_TRBTLML_22__FU3_TCR-JV_cDNA_16_CCTAATCC_merged_170000.txt	875	5	0.000119786	TGTGCAAGTCGCTTAGTATAGATCAGGGACAAGTACATACAATGAGCAGTTCTTC	EEEEEEEEEEEEEEEEEEEEEEEEEEEEEEEEEEEEEEEEEEEEEEEEEEEEEEE	TRBV12-2*00(269.5)	TRBD1*00(30)	TRBJ2-1*00(174)		526|542|563|0|16||80.0	12|18|36|25|31||30.0	24|42|70|37|55||90.0												TGTGCAAGTCGCTTAGTATAGATCAGGGACAAGTACATACAATGAGCAGTTCTTC	36								CASRLV*IR_TSTYNEQFF		:::::::::0:-1:16:25:0:-6:31:37:-4:55:::	TLML_22_	RNA
455	CLONES_TRBTLML_22__FU3_TCR-JV_cDNA_16_CCTAATCC_merged_170000.txt	877	5	0.000119786	TGTGCCAGCAGTTTATTAGGACTAGCGGGTACTAGCACAGATACGCAGTATTTT	EEEEEEEEEEEEEEEEEEEEEEEEEEEEEEEEEEEEEEEEEEEEEEEEEEEEEE	TRBV28*00(497.2)	TRBD2*00(55)	TRBJ2-3*00(203)		564|580|601|0|16||80.0	17|28|48|18|29||55.0	18|41|69|31|54||115.0												TGTGCCAGCAGTTTATTAGGACTAGCGGGTACTAGCACAGATACGCAGTATTTT	36								CASSLLGLAGTSTDTQYF		:::::::::0:-1:16:18:-1:-4:29:31:2:54:::	TLML_22_	RNA
456	CLONES_TRBTLML_22__FU3_TCR-JV_cDNA_16_CCTAATCC_merged_170000.txt	878	5	0.000119786	TGTGCCAGCAGTTTAGCAGGTGGGACAGGCTCCTATAATTCACCCCTCCACTTT	EEEEEEEEEEEEEEEEEEEEEEEEEEEEEEEEEEEEEEEEEEEEEEEEEEEEEE	TRBV27*00(685)	TRBD1*00(35)	TRBJ1-6*00(270)		556|571|593|0|15||75.0	12|19|36|21|28||35.0	19|45|73|28|54||130.0												TGTGCCAGCAGTTTAGCAGGTGGGACAGGCTCCTATAATTCACCCCTCCACTTT	36								CASSLAGGTGSYNSPLHF		:::::::::0:-2:15:21:0:-5:28:28:1:54:::	TLML_22_	RNA
457	CLONES_TRBTLML_22__FU3_TCR-JV_cDNA_16_CCTAATCC_merged_170000.txt	879	5	0.000119786	TGTGCCAGCAGTCCGTTCGCACTAGCGGGGGTTAAAAGAGATACGCAGTATTTT	EEEEEEEEEEEEEEEEEEEEEEEEEEEEEEEEEEEEEEEEEEEEEEEEEEEEEE	TRBV27*00(566.6)	TRBD2*00(45)	TRBJ2-3*00(168)		556|568|593|0|12||60.0	19|28|48|20|29||45.0	25|41|69|38|54||80.0												TGTGCCAGCAGTCCGTTCGCACTAGCGGGGGTTAAAAGAGATACGCAGTATTTT	36								CASSPFALAGVKRDTQYF		:::::::::0:-5:12:20:-3:-4:29:38:-5:54:::	TLML_22_	RNA
458	CLONES_TRBTLML_22__FU3_TCR-JV_cDNA_16_CCTAATCC_merged_170000.txt	882	5	0.000119786	TGTGCCACCAGTGAATACGGACTAGCGGGGGACACAGATACGCAGTATTTT	EEEEEEEEEEEEEEEEEEEEEEEEEEEEEEEEEEEEEEEEEEEEEEEEEEE	TRBV24-1*00(370.8)	TRBD2*00(55)	TRBJ2-3*00(193.6)		559|573|597|0|14||70.0	17|28|48|18|29||55.0	22|41|69|32|51||95.0												TGTGCCACCAGTGAATACGGACTAGCGGGGGACACAGATACGCAGTATTTT	36								CATSEYGLAGDTDTQYF		:::::::::0:-4:14:18:-1:-4:29:32:-2:51:::	TLML_22_	RNA
459	CLONES_TRBTLML_22__FU3_TCR-JV_cDNA_16_CCTAATCC_merged_170000.txt	883	5	0.000119786	TGTGCCAGCAGTTCTTGGGTAGCGAGAGAGAGGAACTATGGCTACACCTTC	EEEEEEEEEEEEEEEEEEEEEEEEEEEEEEEEEEEEEEEEEEEEEEEEEEE	TRBV12-3*00(300),TRBV12-4*00(300)	TRBD2*00(29)	TRBJ1-2*00(230)		530|543|567|0|13||65.0;530|543|567|0|13||65.0	21|30|48|19|28|SG26A|29.0	22|40|68|33|51||90.0												TGTGCCAGCAGTTCTTGGGTAGCGAGAGAGAGGAACTATGGCTACACCTTC	36								CASSSWVARERNYGYTF		:::::::::0:-4:13:19:-5:-2:28:33:-2:51:::	TLML_22_	RNA
460	CLONES_TRBTLML_22__FU3_TCR-JV_cDNA_16_CCTAATCC_merged_170000.txt	884	5	0.000119786	TGTGCCAGCAGCTTCACCGGACTAGCGGGGGCCACAGATACGCAGTATTTT	EEEEEEEEEEEEEEEEEEEEEEEEEEEEEEEEEEEEEEEEEEEEEEEEEEE	TRBV7-6*00(363)	TRBD2*00(55)	TRBJ2-3*00(216)		576|590|613|0|14||70.0	17|28|48|18|29||55.0	22|41|69|32|51||95.0												TGTGCCAGCAGCTTCACCGGACTAGCGGGGGCCACAGATACGCAGTATTTT	36								CASSFTGLAGATDTQYF		:::::::::0:-3:14:18:-1:-4:29:32:-2:51:::	TLML_22_	RNA
461	CLONES_TRBTLML_22__FU3_TCR-JV_cDNA_16_CCTAATCC_merged_170000.txt	885	5	0.000119786	TGTGCCAGCAGCCAGATGGTAGCGGGGAACTCCTACAATGAGCAGTTCTTC	EEEEEEEEEEEEEEEEEEEEEEEEEEEEEEEEEEEEEEEEEEEEEEEEEEE	TRBV4-2*00(494.6)	TRBD2*00(30)	TRBJ2-1*00(160)		537|551|574|0|14||70.0	21|27|48|19|25||30.0	16|42|70|25|51|SG19A|114.0												TGTGCCAGCAGCCAGATGGTAGCGGGGAACTCCTACAATGAGCAGTTCTTC	36								CASSQMVAGNSYNEQFF		:::::::::0:-3:14:19:-5:-5:25:25:4:51:::	TLML_22_	RNA
462	CLONES_TRBTLML_22__FU3_TCR-JV_cDNA_16_CCTAATCC_merged_170000.txt	888	5	0.000119786	TGCAGCGTGAAGAGGGGGGCAGGGTGGCCTGATCAAGAGACCCAGTACTTC	EENNNNNNNNNNNNNNNNNNNNNNNNNNNNNNNNEEEEEEEEEEEEEEEEE	TRBV29-1*00(745)	TRBD1*00(30)	TRBJ2-5*00(226)		700|714|734|0|13|DT707|44.0	18|24|36|14|20||30.0	22|40|68|33|51||90.0												TGCAGCGTGAAGAGGGGGGCAGGGTGGCCTGATCAAGAGACCCAGTACTTC	36								CSVKRGAGWPDQETQYF		:::::::::0:0:13:14:-6:0:20:33:-2:51:::	TLML_22_	RNA
463	CLONES_TRBTLML_22__FU3_TCR-JV_cDNA_16_CCTAATCC_merged_170000.txt	889	5	0.000119786	TGTGCCAGCAGCTTAGAAACTAGCATTTACCACAGATACGCAGTATTTT	NNNNNNNNNNNNNNNNNNNNNNNNNNNNNNNNNNNNNNNNNNNEEEEEE	TRBV7-2*00(450.8)	TRBD2*00(30)	TRBJ2-3*00(235)		580|596|617|0|16||80.0	19|25|48|18|24||30.0	22|41|69|30|49||95.0												TGTGCCAGCAGCTTAGAAACTAGCATTTACCACAGATACGCAGTATTTT	36								CASSLETS_FTTDTQYF		:::::::::0:-1:16:18:-3:-7:24:30:-2:49:::	TLML_22_	RNA
464	CLONES_TRBTLML_22__FU3_TCR-JV_cDNA_16_CCTAATCC_merged_170000.txt	895	5	0.000119786	TGTGCCATCATTAGCGACTTAGAGAGCTCCTACAATGAGCAGTTCTTC	EEEEEEEEEEEEEEEEEEEEEEEEEEEEEEEEEEEEEEEEEEEEEEEE	TRBV10-3*00(631)	TRBD2*00(25)	TRBJ2-1*00(254)		533|543|570|0|10||50.0	21|26|48|11|16||25.0	17|42|70|23|48||125.0												TGTGCCATCATTAGCGACTTAGAGAGCTCCTACAATGAGCAGTTCTTC	36								CAIISDLESSYNEQFF		:::::::::0:-7:10:11:-5:-6:16:23:3:48:::	TLML_22_	RNA
465	CLONES_TRBTLML_22__FU3_TCR-JV_cDNA_16_CCTAATCC_merged_170000.txt	897	5	0.000119786	TGTGCCACCAGTCCATTAATAGCGGGGGCTACAGATACGCAGTATTTT	NNNNNNNNNNNNNNNNNNNNNNNNNNEEEEEEEEEEEEEEEEEEEEEE	TRBV24-1*00(464.6)	TRBD2*00(35),TRBD1*00(30)	TRBJ2-3*00(230)		559|571|597|0|12||60.0	21|28|48|19|26||35.0;18|24|36|23|29||30.0	23|41|69|30|48||90.0												TGTGCCACCAGTCCATTAATAGCGGGGGCTACAGATACGCAGTATTTT	36								CATSPLIAGATDTQYF		:::::::::0:-6:12:19:-5:-4:26:30:-3:48:::	TLML_22_	RNA
466	CLONES_TRBTLML_22__FU3_TCR-JV_cDNA_16_CCTAATCC_merged_170000.txt	898	5	0.000119786	TGTGCCACCAGTGATTTCTATACAGGGGATCAAGAGACCCAGTACTTC	EEEEEEEEEEEEEEEEEEEEEEEEEEEEEEEEEEEEEEEEEEEEEEEE	TRBV24-1*00(577.8)	TRBD1*00(35)	TRBJ2-5*00(230)		559|576|597|0|17||85.0	15|22|36|21|28||35.0	22|40|68|30|48||90.0												TGTGCCACCAGTGATTTCTATACAGGGGATCAAGAGACCCAGTACTTC	36								CATSDFYTGDQETQYF		:::::::::0:-1:17:21:-3:-2:28:30:-2:48:::	TLML_22_	RNA
467	CLONES_TRBTLML_22__FU3_TCR-JV_cDNA_16_CCTAATCC_merged_170000.txt	899	5	0.000119786	TGTGCCAGTAGTATCGGCGGGGGGGGTCCAACCTACGAGCAGTACTTC	EEEEEEEEEEEEEEEEEEEEEEEEEEEEEEEEEEEEEEEEEEEEEEEE	TRBV19*00(657.8)	TRBD2*00(29),TRBD1*00(25)	TRBJ2-7*00(225)		559|573|596|0|14||70.0	23|32|48|16|25|SA28G|29.0;18|23|36|18|23||25.0	22|39|67|31|48||85.0												TGTGCCAGTAGTATCGGCGGGGGGGGTCCAACCTACGAGCAGTACTTC	36								CASSIGGGGPTYEQYF		:::::::::0:-3:14:16:-7:0:25:31:-2:48:::	TLML_22_	RNA
468	CLONES_TRBTLML_22__FU3_TCR-JV_cDNA_16_CCTAATCC_merged_170000.txt	900	5	0.000119786	TGTGCCAGTAGTATGGGGTGGGAGGGGCTAGGAAATGAGCAGTTCTTC	EEEEEEEEEEEEEEEEEEEEEEEEEEEEEEEEEEEEEEEEEEEEEEEE	TRBV19*00(388)	TRBD2*00(35)	TRBJ2-1*00(215)		559|573|596|0|14||70.0	25|32|48|19|26||35.0	27|42|70|33|48||75.0												TGTGCCAGTAGTATGGGGTGGGAGGGGCTAGGAAATGAGCAGTTCTTC	36								CASSMGWEGLGNEQFF		:::::::::0:-3:14:19:-9:0:26:33:-7:48:::	TLML_22_	RNA
469	CLONES_TRBTLML_22__FU3_TCR-JV_cDNA_16_CCTAATCC_merged_170000.txt	901	5	0.000119786	TGTGCCAGCAGTTTTACCGGGACAGGGAGGGATTCACCCCTCCACTTT	EEEEEENNNNNNNNNNNNNNNNNNNNNNNNNNNNNNNEEEEEEEEEEE	TRBV7-8*00(522.8)	TRBD1*00(55)	TRBJ1-6*00(204)		567|578|604|0|11||55.0	10|21|36|16|27||55.0	28|45|73|31|48||85.0												TGTGCCAGCAGTTTTACCGGGACAGGGAGGGATTCACCCCTCCACTTT	36								CASSFTGTGRDSPLHF		:::::::::0:-6:11:16:2:-3:27:31:-8:48:::	TLML_22_	RNA
470	CLONES_TRBTLML_22__FU3_TCR-JV_cDNA_16_CCTAATCC_merged_170000.txt	902	5	0.000119786	TGTGCCAGCAGCTTGGTTGGCGGGGGGGCTGGCCAGACCCAGTACTTC	EEEEEEEEEEEEEEEEEEEEEEEEEEEEEEEEEEEEEEEEEEEEEEEE	TRBV7-3*00(472.3)	TRBD2*00(34),TRBD1*00(30)	TRBJ2-5*00(210)		540|554|577|0|14||70.0	23|33|48|19|29|SA28G|34.0;18|24|36|23|29||30.0	26|40|68|34|48||70.0												TGTGCCAGCAGCTTGGTTGGCGGGGGGGCTGGCCAGACCCAGTACTTC	36								CASSLVGGGAGQTQYF		:::::::::0:-3:14:19:-7:1:29:34:-6:48:::	TLML_22_	RNA
471	CLONES_TRBTLML_22__FU3_TCR-JV_cDNA_16_CCTAATCC_merged_170000.txt	903	5	0.000119786	TGTGCCAGCAGCTTAGAGGCTAGCGGGGGGTTAAAGACCCAGTACTTC	EEEEEEEEEEEEEEEEEEEEEEEEENNNNNNNNNNNNNNNNEEEEEEE	TRBV7-2*00(757)	TRBD2*00(40)	TRBJ2-5*00(210)		580|596|617|0|16||80.0	20|28|48|19|27||40.0	26|40|68|34|48||70.0												TGTGCCAGCAGCTTAGAGGCTAGCGGGGGGTTAAAGACCCAGTACTTC	36								CASSLEASGGLKTQYF		:::::::::0:-1:16:19:-4:-4:27:34:-6:48:::	TLML_22_	RNA
472	CLONES_TRBTLML_22__FU3_TCR-JV_cDNA_16_CCTAATCC_merged_170000.txt	904	5	0.000119786	TGTGCCAGCAGCCCCCCTGGGACCTTACTGTACAATGAGCAGTTCTTC	EEEEEEEEEEEEEEEEEEEEEEEEEEEEEEEEEEEEEEEEEEEEEEEE	TRBV9*00(411.3)	TRBD1*00(35)	TRBJ2-1*00(230)		559|571|595|0|12||60.0	1|8|36|12|19||35.0	24|42|70|30|48||90.0												TGTGCCAGCAGCCCCCCTGGGACCTTACTGTACAATGAGCAGTTCTTC	36								CASSPPGTLLYNEQFF		:::::::::0:-4:12:12:11:-16:19:30:-4:48:::	TLML_22_	RNA
473	CLONES_TRBTLML_22__FU3_TCR-JV_cDNA_16_CCTAATCC_merged_170000.txt	905	5	0.000119786	TGTGCCAGCAGCCCATGGACAGGGGGCGGCAATCAGCCCCAGCATTTT	EEEEEEEEEEEEEEEEEEEEEEEEEEEEEEEEEEEEEEEEEEEEEEEE	TRBV7-9*00(484.2)	TRBD1*00(60)	TRBJ1-5*00(240)		556|568|593|0|12||60.0	13|25|36|16|28||60.0	22|42|70|28|48||100.0												TGTGCCAGCAGCCCATGGACAGGGGGCGGCAATCAGCCCCAGCATTTT	36								CASSPWTGGGNQPQHF		:::::::::0:-5:12:16:-1:1:28:28:-2:48:::	TLML_22_	RNA
474	CLONES_TRBTLML_22__FU3_TCR-JV_cDNA_16_CCTAATCC_merged_170000.txt	906	5	0.000119786	TGTGCCAGCAGCCCACTAGCGGGGGGCCCTAACAATGAGCAGTTCTTC	EEEEEEEEEEEEEEEEEEEEEEEEEEEEEEEEEEEEEEEEEEEEEEEE	TRBV27*00(508)	TRBD2*00(59)	TRBJ2-1*00(225)		556|567|593|0|11||55.0	19|36|48|14|30|DA28|59.0	25|42|70|31|48||85.0												TGTGCCAGCAGCCCACTAGCGGGGGGCCCTAACAATGAGCAGTTCTTC	36								CASSPLAGGPNNEQFF		:::::::::0:-6:11:14:-3:4:30:31:-5:48:::	TLML_22_	RNA
475	CLONES_TRBTLML_22__FU3_TCR-JV_cDNA_16_CCTAATCC_merged_170000.txt	907	5	0.000119786	TGTGCCAGCAGCGTCCTAGGGGGGGGAGTTTACAATGAGCAGTTCTTC	EEEEEEEEEEEEEEEEEEEEEEEEEEEEEEEEEEEEEEEEEEEEEEEE	TRBV9*00(354)	TRBD1*00(30)	TRBJ2-1*00(229.6)		559|573|595|0|14||70.0	17|23|36|17|23||30.0	24|42|70|30|48||90.0												TGTGCCAGCAGCGTCCTAGGGGGGGGAGTTTACAATGAGCAGTTCTTC	36								CASSVLGGGVYNEQFF		:::::::::0:-2:14:17:-5:-1:23:30:-4:48:::	TLML_22_	RNA
476	CLONES_TRBTLML_22__FU3_TCR-JV_cDNA_16_CCTAATCC_merged_170000.txt	908	5	0.000119786	TGTGCCAGCAGCACCAGTGCTGAGAGCTCCTACAATGAGCAGTTCTTC	EEEEEEEEEEEEEEEEEEEEEEEEEEEEEEEEEEEEEEEEEEEEEEEE	TRBV7-6*00(352),TRBV7-7*00(320)		TRBJ2-1*00(265)		576|588|613|0|12||60.0;585|597|622|0|12||60.0		17|42|70|23|48||125.0												TGTGCCAGCAGCACCAGTGCTGAGAGCTCCTACAATGAGCAGTTCTTC	36								CASSTSAESSYNEQFF		:::::::::0:-5:12:::::23:3:48:::	TLML_22_	RNA
477	CLONES_TRBTLML_22__FU3_TCR-JV_cDNA_16_CCTAATCC_merged_170000.txt	909	5	0.000119786	TGTGCCAGCAGCAAAGTGTGGTTACAGATAAATCAGCCCCAGCATTTT	EEEEEEEEEEEEEEEEEEEEEEEEEEEEEEEEEEEEEEEEEEEEEEEE	TRBV21-1*00(499)		TRBJ1-5*00(230)		544|560|581|0|16||80.0		24|42|70|30|48||90.0												TGTGCCAGCAGCAAAGTGTGGTTACAGATAAATCAGCCCCAGCATTTT	36								CASSKVWLQINQPQHF		:::::::::0:-1:16:::::30:-4:48:::	TLML_22_	RNA
478	CLONES_TRBTLML_22__FU3_TCR-JV_cDNA_16_CCTAATCC_merged_170000.txt	912	5	0.000119786	TGCGCCAGCAGCTTGGCCCCAGCGGGGGGGCAAGAGACCCAGTACTTC	EEEEEEEEEEEEEEEEEEEEEEEEEEEEEEEEEEEEEEEEEEEEEEEE	TRBV5-1*00(418)	TRBD2*00(34)	TRBJ2-5*00(230)		554|572|590|0|18||90.0	22|32|48|20|30|SA28G|34.0	22|40|68|30|48||90.0												TGCGCCAGCAGCTTGGCCCCAGCGGGGGGGCAAGAGACCCAGTACTTC	36								CASSLAPAGGQETQYF		:::::::::0:2:18:20:-6:0:30:30:-2:48:::	TLML_22_	RNA
479	CLONES_TRBTLML_22__FU3_TCR-JV_cDNA_16_CCTAATCC_merged_170000.txt	913	5	0.000119786	TGCGCCAGCAGCTCGCCGGGACAGGGGGACACCGGGGAGCTGTTTTTT	EEEEEEEEEEEEEEEEEEEEEEEEEEEEEEEEEEEEEEEEEEEEEEEE	TRBV5-1*00(527)	TRBD1*00(65)	TRBJ2-2*00(202)		554|567|590|0|13||65.0	10|23|36|15|28||65.0	23|43|71|28|48||100.0												TGCGCCAGCAGCTCGCCGGGACAGGGGGACACCGGGGAGCTGTTTTTT	36								CASSSPGQGDTGELFF		:::::::::0:-3:13:15:2:-1:28:28:-3:48:::	TLML_22_	RNA
480	CLONES_TRBTLML_22__FU3_TCR-JV_cDNA_16_CCTAATCC_merged_170000.txt	914	5	0.000119786	TGCGCCAGCAGCCCCTCCCGCGATACCTAACAAGAGACCCAGTACTTC	EEEEEEEEEEEEEEEEEEEEEEEEEEEEEEEEEEEEEEEEEEEEEEEE	TRBV23-1*00(206.2)	TRBD2*00(45)	TRBJ2-5*00(230)		580|591|617|0|11||55.0	0|9|48|12|21||45.0	22|40|68|30|48||90.0												TGCGCCAGCAGCCCCTCCCGCGATACCTAACAAGAGACCCAGTACTTC	36								CASSPSRDT*QETQYF		:::::::::0:-6:11:12:16:-23:21:30:-2:48:::	TLML_22_	RNA
481	CLONES_TRBTLML_22__FU3_TCR-JV_cDNA_16_CCTAATCC_merged_170000.txt	928	5	0.000119786	TGTGCCACCCAGGAGGGACAGAAATCTTACAATGAGCAGTTCTTC	NNNNNNNNNNNNNNNNNNNNNNNNNNNNNNNNNNNNNEEEEEEEE	TRBV19*00(703.8)	TRBD1*00(35),TRBD2*00(30)	TRBJ2-1*00(202)		559|566|596|0|7||35.0	12|19|36|14|21||35.0;26|32|48|11|17||30.0	24|42|70|27|45||90.0												TGTGCCACCCAGGAGGGACAGAAATCTTACAATGAGCAGTTCTTC	36								CATQEGQKSYNEQFF		:::::::::0:-10:7:14:0:-5:21:27:-4:45:::	TLML_22_	RNA
482	CLONES_TRBTLML_22__FU3_TCR-JV_cDNA_16_CCTAATCC_merged_170000.txt	929	5	0.000119786	TGTGCCAGTAGTATAGTTCCGGATAGCAATCAGCCCCAGCATTTT	EEEEEEEEEEEEEEEEEEEEEEEEEEEEEEEEEEEEEEEEEEEEE	TRBV19*00(475.8)		TRBJ1-5*00(255)		559|575|596|0|16||80.0		19|42|70|22|45||115.0												TGTGCCAGTAGTATAGTTCCGGATAGCAATCAGCCCCAGCATTTT	36								CASSIVPDSNQPQHF		:::::::::0:-1:16:::::22:1:45:::	TLML_22_	RNA
483	CLONES_TRBTLML_22__FU3_TCR-JV_cDNA_16_CCTAATCC_merged_170000.txt	930	5	0.000119786	TGTGCCAGCACCTCGGGACTAGCGGCGTACAATGAGCAGTTCTTC	EEEEEEEEEEEEEEEEEEEEEEEEEEEEEEEEEEEEEEEEEEEEE	TRBV12-3*00(371.6),TRBV12-4*00(371.6)	TRBD2*00(60)	TRBJ2-1*00(219.8)		530|540|567|0|10||50.0;530|540|567|0|10||50.0	15|27|48|13|25||60.0	24|42|70|27|45||90.0												TGTGCCAGCACCTCGGGACTAGCGGCGTACAATGAGCAGTTCTTC	36								CASTSGLAAYNEQFF		:::::::::0:-7:10:13:1:-5:25:27:-4:45:::	TLML_22_	RNA
484	CLONES_TRBTLML_22__FU3_TCR-JV_cDNA_16_CCTAATCC_merged_170000.txt	931	5	0.000119786	TGTGCCAGCAGTTTATCGGGACAGGGGTCAGGTACGCAGTATTTT	EEEEEEEEEEEEEEEEEEEEEEEEEEEEEEEEEEEEEEEEEEEEE	TRBV27*00(730)	TRBD1*00(45)	TRBJ2-3*00(175)		556|574|593|0|18||90.0	13|22|36|18|27||45.0	24|41|69|28|45|SA27G|69.0												TGTGCCAGCAGTTTATCGGGACAGGGGTCAGGTACGCAGTATTTT	36								CASSLSGQGSGTQYF		:::::::::0:1:18:18:-1:-2:27:28:-4:45:::	TLML_22_	RNA
485	CLONES_TRBTLML_22__FU3_TCR-JV_cDNA_16_CCTAATCC_merged_170000.txt	932	5	0.000119786	TGTGCCAGCAGTTTACTAGCCAGGGGGAATGAAAAACTGTTTTTT	EEEEEEEEEEEEEEEEEEEEEEEEEEEEEEEEEEEEEEEEEEEEE	TRBV12-3*00(518.8),TRBV12-4*00(518.8)	TRBD1*00(35)	TRBJ1-4*00(230)		530|545|567|0|15||75.0;530|545|567|0|15||75.0	16|23|36|20|27||35.0	25|43|71|27|45||90.0												TGTGCCAGCAGTTTACTAGCCAGGGGGAATGAAAAACTGTTTTTT	36								CASSLLARGNEKLFF		:::::::::0:-2:15:20:-4:-1:27:27:-5:45:::	TLML_22_	RNA
486	CLONES_TRBTLML_22__FU3_TCR-JV_cDNA_16_CCTAATCC_merged_170000.txt	933	5	0.000119786	TGTGCCAGCAGTTACTCTCTGGGACTTTACAATGAGCAGTTCTTC	EEEEEEEEEEEEEEEEEEEEEEEEEEEEEEEEEEEEEEEEEEEEE	TRBV6-5*00(551.6)	TRBD2*00(30)	TRBJ2-1*00(210)		519|536|556|0|17||85.0	16|22|48|20|26||30.0	24|42|70|27|45||90.0												TGTGCCAGCAGTTACTCTCTGGGACTTTACAATGAGCAGTTCTTC	36								CASSYSLGLYNEQFF		:::::::::0:0:17:20:0:-10:26:27:-4:45:::	TLML_22_	RNA
487	CLONES_TRBTLML_22__FU3_TCR-JV_cDNA_16_CCTAATCC_merged_170000.txt	934	5	0.000119786	TGTGCCAGCAGCTTCGTCCTTGGCTCCACAGATACGCAGTATTTT	EEEEEEEEEEEEEEEEEEEEEEEEEEEEEEEEEEEEEEEEEEEEE	TRBV11-2*00(572.3)		TRBJ2-3*00(203.3)		522|536|559|0|14||70.0		22|41|69|26|45||95.0												TGTGCCAGCAGCTTCGTCCTTGGCTCCACAGATACGCAGTATTTT	36								CASSFVLGSTDTQYF		:::::::::0:-3:14:::::26:-2:45:::	TLML_22_	RNA
488	CLONES_TRBTLML_22__FU3_TCR-JV_cDNA_16_CCTAATCC_merged_170000.txt	935	5	0.000119786	TGTGCCAGCAGCTTAGCGCGGGGACTAGCCCACGAGCAGTACTTC	EEEEEEEEEEEEEEEEEEEEEEEEEEEEEEEEEEEEEEEEEEEEE	TRBV7-9*00(590)	TRBD2*00(45)	TRBJ2-7*00(184)		556|575|593|0|19||95.0	16|25|48|20|29||45.0	25|39|67|31|45||70.0												TGTGCCAGCAGCTTAGCGCGGGGACTAGCCCACGAGCAGTACTTC	36								CASSLARGLAHEQYF		:::::::::0:2:19:20:0:-7:29:31:-5:45:::	TLML_22_	RNA
489	CLONES_TRBTLML_22__FU3_TCR-JV_cDNA_16_CCTAATCC_merged_170000.txt	936	5	0.000119786	TGTGCCAGCAGCCTAATGGTCCTGGGCACAGATACGCAGTATTTT	ENNNNNNNNNNNNNNNNNNNNNNNNNNNNNNNNNNNNNNNNNNNN	TRBV11-3*00(612.5)		TRBJ2-3*00(236)		521|533|558|0|12||60.0		21|41|69|25|45||100.0												TGTGCCAGCAGCCTAATGGTCCTGGGCACAGATACGCAGTATTTT	36								CASSLMVLGTDTQYF		:::::::::0:-5:12:::::25:-1:45:::	TLML_22_	RNA
490	CLONES_TRBTLML_22__FU3_TCR-JV_cDNA_16_CCTAATCC_merged_170000.txt	937	5	0.000119786	TGTGCCAGCAGCCAAGGGACACGGAGCGGAAACACCATATATTTT	EEEEEEEEEEEEEEEEEEEEEEEEEEEEEEEEEEEEEEEEEEEEE	TRBV3-1*00(873.7)	TRBD1*00(25)	TRBJ1-3*00(161.7)		543|559|580|0|16||80.0	13|18|36|16|21||25.0	24|42|70|27|45||90.0												TGTGCCAGCAGCCAAGGGACACGGAGCGGAAACACCATATATTTT	36								CASSQGTRSGNTIYF		:::::::::0:-1:16:16:-1:-6:21:27:-4:45:::	TLML_22_	RNA
491	CLONES_TRBTLML_22__FU3_TCR-JV_cDNA_16_CCTAATCC_merged_170000.txt	938	5	0.000119786	TGTGCCAGCAGCGTAGGGAGGATTAACACAGATACGCAGTATTTT	EEEEEEEEEEEEEEEEEEEEEEEEEEEEEEEEEEEEEEEEEEEEE	TRBV9*00(324)	TRBD2*00(25)	TRBJ2-3*00(235)		559|575|595|0|16||80.0	26|31|48|16|21||25.0	22|41|69|26|45||95.0												TGTGCCAGCAGCGTAGGGAGGATTAACACAGATACGCAGTATTTT	36								CASSVGRINTDTQYF		:::::::::0:0:16:16:-10:-1:21:26:-2:45:::	TLML_22_	RNA
492	CLONES_TRBTLML_22__FU3_TCR-JV_cDNA_16_CCTAATCC_merged_170000.txt	939	5	0.000119786	TGTGCCAGCAGCGCCGGGACTAGCTCCTACAATGAGCAGTTCTTC	EEEEEEEEEEEEEEEEEEEEEEEEEEEEEEEEEEEEEEEEEEEEE	TRBV7-3*00(271.8)	TRBD2*00(40),TRBD1*00(35)	TRBJ2-1*00(260)		540|552|577|0|12||60.0	14|22|48|13|21||40.0;10|17|36|13|20||35.0	18|42|70|21|45||120.0												TGTGCCAGCAGCGCCGGGACTAGCTCCTACAATGAGCAGTTCTTC	36								CASSAGTSSYNEQFF		:::::::::0:-5:12:13:2:-10:21:21:2:45:::	TLML_22_	RNA
493	CLONES_TRBTLML_22__FU3_TCR-JV_cDNA_16_CCTAATCC_merged_170000.txt	940	5	0.000119786	TGTGCCAGCAGCGAGCGGGAGAGTGCCTCCTACGAGCAGTACTTC	EEEENNNNNNNNNNNNNNNNNNNNNNNNNEEEEEEEEEEEEEEEE	TRBV9*00(560)	TRBD2*00(40)	TRBJ2-7*00(235)		559|572|595|0|13||65.0	22|30|48|13|21||40.0	20|39|67|26|45||95.0												TGTGCCAGCAGCGAGCGGGAGAGTGCCTCCTACGAGCAGTACTTC	36								CASSERESASYEQYF		:::::::::0:-3:13:13:-6:-2:21:26:0:45:::	TLML_22_	RNA
494	CLONES_TRBTLML_22__FU3_TCR-JV_cDNA_16_CCTAATCC_merged_170000.txt	944	5	0.000119786	TGCGCCAGCAGTTCCGGGACGAGCATGAACACTGAAGCTTTCTTT	EEEEEEEEEEEEEEEEEEEEEEEEEEEEEEEEEEEEEEEEEEEEE	TRBV5-1*00(694)	TRBD1*00(35),TRBD2*00(35)	TRBJ1-1*00(170)		554|565|590|0|11||55.0	10|17|36|13|20||35.0;14|21|48|13|20||35.0	18|40|68|23|45||110.0												TGCGCCAGCAGTTCCGGGACGAGCATGAACACTGAAGCTTTCTTT	36								CASSSGTSMNTEAFF		:::::::::0:-5:11:13:2:-7:20:23:2:45:::	TLML_22_	RNA
495	CLONES_TRBTLML_22__FU3_TCR-JV_cDNA_16_CCTAATCC_merged_170000.txt	945	5	0.000119786	TGCGCCAGCAGCCAAGGAGTGGGGGGGGCGTCTGGCTACACCTTC	EEEEEEEEEEEEEEEEEEEEEEEEEEEEEEEEEEEEEEEEEEEEE	TRBV4-1*00(454)	TRBD1*00(35)	TRBJ1-2*00(205)		537|553|574|0|16||80.0	18|25|36|23|30||35.0	27|40|68|32|45||65.0												TGCGCCAGCAGCCAAGGAGTGGGGGGGGCGTCTGGCTACACCTTC	36								CASSQGVGGASGYTF		:::::::::0:-1:16:23:-6:1:30:32:-7:45:::	TLML_22_	RNA
496	CLONES_TRBTLML_22__FU3_TCR-JV_cDNA_16_CCTAATCC_merged_170000.txt	947	5	0.000119786	TGCAGTGCTCTGGGGATAGCGGGGGCCAAAAACATTCAGTACTTC	EEEEEEEEEEEEEEEEEEEEEEEEEEEEEEEEEEEEEEEEEEEEE	TRBV20-1*00(468.8)	TRBD2*00(35)	TRBJ2-4*00(216)		759|768|793|0|9||45.0	21|28|48|16|23||35.0	21|42|70|24|45||105.0												TGCAGTGCTCTGGGGATAGCGGGGGCCAAAAACATTCAGTACTTC	36								CSALGIAGAKNIQYF		:::::::::0:-5:9:16:-5:-4:23:24:-1:45:::	TLML_22_	RNA
497	CLONES_TRBTLML_22__FU3_TCR-JV_cDNA_16_CCTAATCC_merged_170000.txt	959	5	0.000119786	TGTGCCACCAGTGACTCTGGGACAGGCACTGAAGCTTTCTTT	EEEEEEEEEEEEEEEEEEEEEEEEEEEEEEEEEEEEEEEEEE	TRBV24-1*00(625)	TRBD1*00(40)	TRBJ1-1*00(187)		559|573|597|0|14||70.0	12|20|36|18|26||40.0	24|40|68|26|42||80.0												TGTGCCACCAGTGACTCTGGGACAGGCACTGAAGCTTTCTTT	36								CATSDSGTGTEAFF		:::::::::0:-4:14:18:0:-4:26:26:-4:42:::	TLML_22_	RNA
498	CLONES_TRBTLML_22__FU3_TCR-JV_cDNA_16_CCTAATCC_merged_170000.txt	960	5	0.000119786	TGTGCCAGCACCCTCTCCCGCTCCTACAATGAGCAGTTCTTC	EEEEEEEEEEEEEEEEEEEEEEEEEEEEEEEEEEEEEEEEEE	TRBV6-2*00(396.8),TRBV6-3*00(396.8)	TRBD1*00(29),TRBD2*00(25)	TRBJ2-1*00(184)		516|526|553|0|10||50.0;516|526|553|0|10||50.0	3|12|36|10|19|SG7C|29.0;0|5|48|10|15||25.0	19|42|70|19|42||115.0												TGTGCCAGCACCCTCTCCCGCTCCTACAATGAGCAGTTCTTC	36								CASTLSRSYNEQFF		:::::::::0:-7:10:10:9:-12:19:19:1:42:::	TLML_22_	RNA
499	CLONES_TRBTLML_22__FU3_TCR-JV_cDNA_16_CCTAATCC_merged_170000.txt	961	5	0.000119786	TGTGCCAGCAGTTTAGCGCTGAGAGACCATGAGCAGTTCTTC	EEEEEEEEEEEEEEEEEEEEEEEEEEEEEEEEEEEEEEEEEE	TRBV12-3*00(284.4),TRBV12-4*00(284.4)		TRBJ2-1*00(210)		530|550|567|0|20||100.0;530|550|567|0|20||100.0		28|42|70|28|42||70.0												TGTGCCAGCAGTTTAGCGCTGAGAGACCATGAGCAGTTCTTC	36								CASSLALRDHEQFF		:::::::::0:3:20:::::28:-8:42:::	TLML_22_	RNA
500	CLONES_TRBTLML_22__FU3_TCR-JV_cDNA_16_CCTAATCC_merged_170000.txt	962	5	0.000119786	TGTGCCAGCAGTTTAGCAGGGGGCGAACAGCCCCAGCATTTT	EEEEEEENNNNNNNNNNNNNNNNNNNNEEEEEEEEEEEEEEE	TRBV12-3*00(595.2),TRBV12-4*00(595.2)	TRBD1*00(40)	TRBJ1-5*00(209)		530|547|567|0|17||85.0;530|547|567|0|17||85.0	17|25|36|17|25||40.0	27|42|70|27|42||75.0												TGTGCCAGCAGTTTAGCAGGGGGCGAACAGCCCCAGCATTTT	36								CASSLAGGEQPQHF		:::::::::0:0:17:17:-5:1:25:27:-7:42:::	TLML_22_	RNA
501	CLONES_TRBTLML_22__FU3_TCR-JV_cDNA_16_CCTAATCC_merged_170000.txt	963	5	0.000119786	TGTGCCAGCAGTTCGAGGCAGGTAGATCAGCCCCAGCATTTT	EEEEEEEEEEEEEEEEEEEEEEEEEEEEEEEEEEEEEEEEEE	TRBV6-5*00(304.8)		TRBJ1-5*00(215.4)		519|532|556|0|13||65.0		25|42|70|25|42||85.0												TGTGCCAGCAGTTCGAGGCAGGTAGATCAGCCCCAGCATTTT	36								CASSSRQVDQPQHF		:::::::::0:-4:13:::::25:-5:42:::	TLML_22_	RNA
502	CLONES_TRBTLML_22__FU3_TCR-JV_cDNA_16_CCTAATCC_merged_170000.txt	964	5	0.000119786	TGTGCCAGCAGTCTCAATGGGCGTGGAAACACCATATATTTT	EEEEEEEEEEEEEEEEEEEEEEEEEEEEEEEEEEEEEEEEEE	TRBV6-5*00(353)	TRBD1*00(25)	TRBJ1-3*00(231.8)		519|531|556|0|12||60.0	20|25|36|18|23||25.0	23|42|70|23|42||95.0												TGTGCCAGCAGTCTCAATGGGCGTGGAAACACCATATATTTT	36								CASSLNGRGNTIYF		:::::::::0:-5:12:18:-8:1:23:23:-3:42:::	TLML_22_	RNA
503	CLONES_TRBTLML_22__FU3_TCR-JV_cDNA_16_CCTAATCC_merged_170000.txt	965	5	0.000119786	TGTGCCAGCAGTCATTACAGGGGACAAGAGACCCAGTACTTC	EEEEEEEEEEEEEEEEEEEEEEEEEEEEEEEEEEEEEEEEEE	TRBV28*00(586.3)	TRBD1*00(35)	TRBJ2-5*00(189.5)		564|576|601|0|12||60.0	15|22|36|16|23||35.0	22|40|68|24|42||90.0												TGTGCCAGCAGTCATTACAGGGGACAAGAGACCCAGTACTTC	36								CASSHYRGQETQYF		:::::::::0:-5:12:16:-3:-2:23:24:-2:42:::	TLML_22_	RNA
504	CLONES_TRBTLML_22__FU3_TCR-JV_cDNA_16_CCTAATCC_merged_170000.txt	966	5	0.000119786	TGTGCCAGCAGTGACGAGGGGGGAACCGGGGAGCTGTTTTTT	EEEEEEEEEEEEEEEEEEEEEEEEEEEEEEEEEEEEEEEEEE	TRBV6-4*00(376)	TRBD1*00(30)	TRBJ2-2*00(230)		518|533|555|0|15||75.0	17|23|36|16|22||30.0	25|43|71|24|42||90.0												TGTGCCAGCAGTGACGAGGGGGGAACCGGGGAGCTGTTTTTT	36								CASSDEGGTGELFF		:::::::::0:-2:15:16:-5:-1:22:24:-5:42:::	TLML_22_	RNA
505	CLONES_TRBTLML_22__FU3_TCR-JV_cDNA_16_CCTAATCC_merged_170000.txt	967	5	0.000119786	TGTGCCAGCAGCTTGGTACCGTCTCTTTACGAGCAGTACTTC	EEEEEEEEEEEEEEEEEEEEEEEEEEEEEEEEEEEEEEEEEE	TRBV7-9*00(542.3)		TRBJ2-7*00(205)		556|570|593|0|14||70.0		24|39|67|27|42||75.0												TGTGCCAGCAGCTTGGTACCGTCTCTTTACGAGCAGTACTTC	36								CASSLVPSLYEQYF		:::::::::0:-3:14:::::27:-4:42:::	TLML_22_	RNA
506	CLONES_TRBTLML_22__FU3_TCR-JV_cDNA_16_CCTAATCC_merged_170000.txt	968	5	0.000119786	TGTGCCAGCAGCTTAAACCCGAACACCGGGGAGCTGTTTTTT	EEEEEEEEEEEEEEEEEEEEEEEEEEEEEEEEEEEEEEEEEE	TRBV7-9*00(449.4)		TRBJ2-2*00(241)		556|571|593|0|15||75.0		20|43|71|19|42||115.0												TGTGCCAGCAGCTTAAACCCGAACACCGGGGAGCTGTTTTTT	36								CASSLNPNTGELFF		:::::::::0:-2:15:::::19:0:42:::	TLML_22_	RNA
507	CLONES_TRBTLML_22__FU3_TCR-JV_cDNA_16_CCTAATCC_merged_170000.txt	969	5	0.000119786	TGTGCCAGCAGGGGGGACGGGCCACCAGCAACACTGTTTTTT	EEEEEEEEEEEEEEEEEEEEEEEEEEEEEEEEEEEEEEEEEE	TRBV12-3*00(441),TRBV12-4*00(441)	TRBD1*00(25),TRBD2*00(25)	TRBJ1-4*00(186.8)		530|541|567|0|11||55.0;530|541|567|0|11||55.0	12|17|36|13|18||25.0;16|21|48|13|18||25.0	33|43|71|32|42||50.0												TGTGCCAGCAGGGGGGACGGGCCACCAGCAACACTGTTTTTT	36								CASRGDGPPATLFF		:::::::::0:-6:11:13:0:-7:18:32:-13:42:::	TLML_22_	RNA
508	CLONES_TRBTLML_22__FU3_TCR-JV_cDNA_16_CCTAATCC_merged_170000.txt	973	5	0.000119786	TGCAGTGCTACCGGACTAGCGGGGTGGGACGAGCAGTACTTC	EEEEEEEEEEEEEEEEEEEEEEEEEEEEEEEEEEEEEEEEEE	TRBV20-1*00(584)	TRBD2*00(55)	TRBJ2-7*00(210)		759|769|793|0|10||50.0	17|28|48|12|23||55.0	25|39|67|28|42||70.0												TGCAGTGCTACCGGACTAGCGGGGTGGGACGAGCAGTACTTC	36								CSATGLAGWDEQYF		:::::::::0:-4:10:12:-1:-4:23:28:-5:42:::	TLML_22_	RNA
509	CLONES_TRBTLML_22__FU3_TCR-JV_cDNA_16_CCTAATCC_merged_170000.txt	974	5	0.000119786	TGCAGTGCCCGTAGCGGGGGGGCCATCTCTACGCAGTATTTT	EEEEEEEEEEEEEEEEEEEEEEEEEEEEEEEEEEEEEEEEEE	TRBV20-1*00(407)	TRBD2*00(49)	TRBJ2-3*00(197)		759|767|793|0|8||40.0	21|34|48|11|24|SA28G|49.0	28|41|69|29|42||65.0												TGCAGTGCCCGTAGCGGGGGGGCCATCTCTACGCAGTATTTT	36								CSARSGGAISTQYF		:::::::::0:-6:8:11:-5:2:24:29:-8:42:::	TLML_22_	RNA
510	CLONES_TRBTLML_22__FU3_TCR-JV_cDNA_16_CCTAATCC_merged_170000.txt	977	5	0.000119786	TGTGCCAGCAGTCCCGGGACAGAATTCACCCCTCCACTTT	EEEEEEEEEEEEEEEEEEEEEEEEEEEEEEEEEEEEEEEE	TRBV5-8*00(421)	TRBD1*00(55)	TRBJ1-6*00(230)		551|562|587|0|11||55.0	8|19|36|11|22||55.0	27|45|73|22|40||90.0												TGTGCCAGCAGTCCCGGGACAGAATTCACCCCTCCACTTT	36								CASSPGT_NSPLHF		:::::::::0:-5:11:11:4:-5:22:22:-7:40:::	TLML_22_	RNA
511	CLONES_TRBTLML_22__FU3_TCR-JV_cDNA_16_CCTAATCC_merged_170000.txt	983	5	0.000119786	TGTGCCTGGAGACAGGGGTATAATTCACCCCTCCACTTT	EEEEEEEEEEEEEEEEEEEEEEEEEEEEEEEEEEEEEEE	TRBV30*00(517.8)	TRBD1*00(35)	TRBJ1-6*00(245)		787|798|821|0|11||55.0	15|22|36|11|18||35.0	24|45|73|18|39||105.0												TGTGCCTGGAGACAGGGGTATAATTCACCCCTCCACTTT	36								CAWRQGYNSPLHF		:::::::::0:-3:11:11:-3:-2:18:18:-4:39:::	TLML_22_	RNA
512	CLONES_TRBTLML_22__FU3_TCR-JV_cDNA_16_CCTAATCC_merged_170000.txt	985	5	0.000119786	TGTGCCATCAGTGAAGAGGGATCTGAAAAACTGTTTTTT	EEEEEEEEEEEEEEEEEEEEEEEEEEEEEEEEEEEEEEE	TRBV10-3*00(778.8)	TRBD2*00(25)	TRBJ1-4*00(212.6)		533|547|570|0|14||70.0	27|32|48|15|20||25.0	27|43|71|23|39||80.0												TGTGCCATCAGTGAAGAGGGATCTGAAAAACTGTTTTTT	36								CAISEEGSEKLFF		:::::::::0:-3:14:15:-11:0:20:23:-7:39:::	TLML_22_	RNA
513	CLONES_TRBTLML_22__FU3_TCR-JV_cDNA_16_CCTAATCC_merged_170000.txt	986	5	0.000119786	TGTGCCAGTGCATCCTCCGAGGACTATGGCTACACCTTC	EEEEEEEEEEEEEEEEEEEEEEEEEEEEEEEEEEEEEEE	TRBV19*00(339.6)	TRBD2*00(25)	TRBJ1-2*00(225)		559|568|596|0|9||45.0	1|6|48|13|18||25.0	23|40|68|22|39||85.0												TGTGCCAGTGCATCCTCCGAGGACTATGGCTACACCTTC	36								CASASSEDYGYTF		:::::::::0:-8:9:13:15:-26:18:22:-3:39:::	TLML_22_	RNA
514	CLONES_TRBTLML_22__FU3_TCR-JV_cDNA_16_CCTAATCC_merged_170000.txt	987	5	0.000119786	TGTGCCAGCTCACCAACTGAAGGGGAGACCCAGTACTTC	EEEEEEEEEEEEEEEEEEEEEEEEEEEEEEEEEEEEEEE	TRBV18*00(668.8)		TRBJ2-5*00(173)		702|717|739|0|15||75.0		25|40|68|24|39||75.0												TGTGCCAGCTCACCAACTGAAGGGGAGACCCAGTACTTC	36								CASSPTEGETQYF		:::::::::0:-2:15:::::24:-5:39:::	TLML_22_	RNA
515	CLONES_TRBTLML_22__FU3_TCR-JV_cDNA_16_CCTAATCC_merged_170000.txt	988	5	0.000119786	TGTGCCAGCAGTTATGGGCAGACCTATGGCTACACCTTC	EEEEEEEEEEEEEEEEEEEEEEEEEEEEEEEEEEEEEEE	TRBV6-5*00(597.2)		TRBJ1-2*00(220)		519|533|556|0|14||70.0		24|40|68|23|39||80.0												TGTGCCAGCAGTTATGGGCAGACCTATGGCTACACCTTC	36								CASSYGQTYGYTF		:::::::::0:-3:14:::::23:-4:39:::	TLML_22_	RNA
516	CLONES_TRBTLML_22__FU3_TCR-JV_cDNA_16_CCTAATCC_merged_170000.txt	989	5	0.000119786	TGTGCCAGCAGTGAAGCCGTGGCGGAGACCCAGTACTTC	EEEEEEEEEEEEEEEEEEEEEEEEEEEEEEEEEEEEEEE	TRBV6-1*00(593)		TRBJ2-5*00(215)		516|533|553|0|17||85.0		25|40|68|24|39||75.0												TGTGCCAGCAGTGAAGCCGTGGCGGAGACCCAGTACTTC	36								CASSEAVAETQYF		:::::::::0:0:17:::::24:-5:39:::	TLML_22_	RNA
517	CLONES_TRBTLML_22__FU3_TCR-JV_cDNA_16_CCTAATCC_merged_170000.txt	990	5	0.000119786	TGTGCCAGCAGCTCCGGGGGATCCTACGAGCAGTACTTC	EEEEEEEEEEEEEEEEEEEEEEEEEEEEEEEEEEEEEEE	TRBV7-6*00(707.4)	TRBD1*00(25),TRBD2*00(25)	TRBJ2-7*00(190)		576|589|613|0|13||65.0	10|15|36|13|18||25.0;14|19|48|13|18||25.0	21|39|67|21|39||90.0												TGTGCCAGCAGCTCCGGGGGATCCTACGAGCAGTACTTC	36								CASSSGGSYEQYF		:::::::::0:-4:13:13:2:-9:18:21:-1:39:::	TLML_22_	RNA
518	CLONES_TRBTLML_22__FU3_TCR-JV_cDNA_16_CCTAATCC_merged_170000.txt	991	5	0.000119786	TGTGCCAGCAGCTACACTAACAGGAATGAGCAGTTCTTC	EEEEEEEEEEEEEEEEEEEEEEEEEEEEEEEEEEEEEEE	TRBV6-5*00(482)	TRBD1*00(25)	TRBJ2-1*00(215)		519|534|556|0|15|ST530C|59.0	15|20|36|19|24||25.0	27|42|70|24|39||75.0												TGTGCCAGCAGCTACACTAACAGGAATGAGCAGTTCTTC	36								CASSYTNRNEQFF		:::::::::0:-2:15:19:-3:-4:24:24:-7:39:::	TLML_22_	RNA
519	CLONES_TRBTLML_22__FU3_TCR-JV_cDNA_16_CCTAATCC_merged_170000.txt	992	5	0.000119786	TGTGCCAGCAGCCCAGAGGACCGCTACGAGCAGTACTTC	EEEEEEEEEEEEEEEEEEEEEEEEEEEEEEEEEEEEEEE	TRBV7-9*00(299)		TRBJ2-7*00(216.8)		556|568|593|0|12||60.0		23|39|67|23|39||80.0												TGTGCCAGCAGCCCAGAGGACCGCTACGAGCAGTACTTC	36								CASSPEDRYEQYF		:::::::::0:-5:12:::::23:-3:39:::	TLML_22_	RNA
520	CLONES_TRBTLML_22__FU3_TCR-JV_cDNA_16_CCTAATCC_merged_170000.txt	993	5	0.000119786	TGTGCCAGCAGCACCGGGAGGGCTAATACGCAGTATTTT	EEEEEEEEEEEEEEEEEEEEEEEEEEEEEEEEEEEEEEE	TRBV7-6*00(311.6),TRBV7-7*00(276.4)	TRBD2*00(45)	TRBJ2-3*00(199.8)		576|588|613|0|12||60.0;585|597|622|0|12||60.0	24|33|48|14|23||45.0	27|41|69|25|39||70.0												TGTGCCAGCAGCACCGGGAGGGCTAATACGCAGTATTTT	36								CASSTGRANTQYF		:::::::::0:-5:12:14:-8:1:23:25:-7:39:::	TLML_22_	RNA
521	CLONES_TRBTLML_22__FU3_TCR-JV_cDNA_16_CCTAATCC_merged_170000.txt	994	5	0.000119786	TGTGCCAGCAGGAGGACAGTCAGTTCACCCCTCCACTTT	EEEEEEEEEEEEEEEEEEEEEEEEEEEEEEEEEEEEEEE	TRBV27*00(476.2)	TRBD1*00(30)	TRBJ1-6*00(210.4)		556|567|593|0|11||55.0	13|19|36|13|19||30.0	29|45|73|23|39||80.0												TGTGCCAGCAGGAGGACAGTCAGTTCACCCCTCCACTTT	36								CASRRTVSSPLHF		:::::::::0:-6:11:13:-1:-5:19:23:-9:39:::	TLML_22_	RNA
522	CLONES_TRBTLML_22__FU3_TCR-JV_cDNA_16_CCTAATCC_merged_170000.txt	1002	5	0.000119786	TGCGCCAGCAGCCAAGTTAGCCTCAATGAGCAGTTCTTC	EEEEEEEEEEEEEEEEEEEEEEEEEEEEEEEEEEEEEEE	TRBV4-1*00(676)		TRBJ2-1*00(216.8)		537|553|574|0|16||80.0		26|42|70|23|39||80.0												TGCGCCAGCAGCCAAGTTAGCCTCAATGAGCAGTTCTTC	36								CASSQVSLNEQFF		:::::::::0:-1:16:::::23:-6:39:::	TLML_22_	RNA
523	CLONES_TRBTLML_22__FU3_TCR-JV_cDNA_16_CCTAATCC_merged_170000.txt	1003	5	0.000119786	TGCGCCAGCAGCGGGACGGGGGAGTATGGCTACACCTTC	EEEEEEEEEEEEEEEEEEEEEEEEEEEEEEEEEEEEEEE	TRBV5-1*00(542.2)	TRBD1*00(34)	TRBJ1-2*00(192)		554|566|590|0|12||60.0	12|22|36|12|22|SA17G|34.0	25|40|68|24|39||75.0												TGCGCCAGCAGCGGGACGGGGGAGTATGGCTACACCTTC	36								CASSGTGEYGYTF		:::::::::0:-4:12:12:0:-2:22:24:-5:39:::	TLML_22_	RNA
524	CLONES_TRBTLML_22__FU3_TCR-JV_cDNA_16_CCTAATCC_merged_170000.txt	1004	5	0.000119786	TGCAGCGTTCAAAGCCCAACCAAAAACATTCAGTACTTC	EEEEEEEEEEEEEEEEEEEEEEEEEEEEEEEEEEEEEEE	TRBV29-1*00(338)		TRBJ2-4*00(236.8)		700|709|734|0|9||45.0		22|42|70|19|39||100.0												TGCAGCGTTCAAAGCCCAACCAAAAACATTCAGTACTTC	36								CSVQSPTKNIQYF		:::::::::0:-5:9:::::19:-2:39:::	TLML_22_	RNA
525	CLONES_TRBTLML_22__FU3_TCR-JV_cDNA_16_CCTAATCC_merged_170000.txt	1005	5	0.000119786	TGCAGCGTTGAGGGAGGAGTGGTCAACGAGCAGTACTTC	EEEEEEEEEEEEEEEEEEEEEEEEEEEEEEEEEEEEEEE	TRBV29-1*00(670)	TRBD2*00(30)	TRBJ2-7*00(210)		700|711|734|0|11||55.0	25|31|48|11|17||30.0	25|39|67|25|39||70.0												TGCAGCGTTGAGGGAGGAGTGGTCAACGAGCAGTACTTC	36								CSVEGGVVNEQYF		:::::::::0:-3:11:11:-9:-1:17:25:-5:39:::	TLML_22_	RNA
526	CLONES_TRBTLML_22__FU3_TCR-JV_cDNA_16_CCTAATCC_merged_170000.txt	1006	5	0.000119786	TGCAGCGCCGAGACCGGGACCGTATATGGCTACACCTTC	EEEEEEEEEEEEEEEEEEEEEEEEEEEEEEEEEEEEEEE	TRBV29-1*00(246)	TRBD1*00(35),TRBD2*00(35)	TRBJ1-2*00(215)		700|707|734|0|7||35.0	10|17|36|13|20||35.0;14|21|48|13|20||35.0	25|40|68|24|39||75.0												TGCAGCGCCGAGACCGGGACCGTATATGGCTACACCTTC	36								CSAETGTVYGYTF		:::::::::0:-7:7:13:2:-7:20:24:-5:39:::	TLML_22_	RNA
527	CLONES_TRBTLML_22__FU3_TCR-JV_cDNA_16_CCTAATCC_merged_170000.txt	1015	5	0.000119786	TGTGCCTGGACAGACAGGCAGGGGCCCCAGCATTTT	EEEEEEEEEEEEEEEEEEEEEEEEEEEEEEEEEEEE	TRBV30*00(479.2)	TRBD1*00(30)	TRBJ1-5*00(205)		787|797|821|0|10||50.0	14|20|36|12|18||30.0	29|42|70|23|36||65.0												TGTGCCTGGACAGACAGGCAGGGGCCCCAGCATTTT	36								CAWTDRQGPQHF		:::::::::0:-4:10:12:-2:-4:18:23:-9:36:::	TLML_22_	RNA
528	CLONES_TRBTLML_22__FU3_TCR-JV_cDNA_16_CCTAATCC_merged_170000.txt	1016	5	0.000119786	TGTGCCTGGAGTGGGAGTAACTATGGCTACACCTTC	EEEEEEEEEEEEEEEEEEEEEEEEEEEEEEEEEEEE	TRBV30*00(571.8)		TRBJ1-2*00(235)		787|800|821|0|13||65.0		21|40|68|17|36||95.0												TGTGCCTGGAGTGGGAGTAACTATGGCTACACCTTC	36								CAWSGSNYGYTF		:::::::::0:-1:13:::::17:-1:36:::	TLML_22_	RNA
529	CLONES_TRBTLML_22__FU3_TCR-JV_cDNA_16_CCTAATCC_merged_170000.txt	1018	5	0.000119786	TGTGCCAGCAGCCTGACAGGGGGCCGGGTCCACTTT	EEEEEEEEEEEEEEEEEEEEEEEEEEEEEEEEEEEE	TRBV6-5*00(503)	TRBD1*00(50)	TRBJ1-6*00(168)		519|530|556|0|11||55.0	14|24|36|14|24||50.0	37|45|73|28|36||40.0												TGTGCCAGCAGCCTGACAGGGGGCCGGGTCCACTTT	36								CASSLTGGRVHF		:::::::::0:-6:11:14:-2:0:24:28:-17:36:::	TLML_22_	RNA
530	CLONES_TRBTLML_22__FU3_TCR-JV_cDNA_16_CCTAATCC_merged_170000.txt	1019	5	0.000119786	TGTGCCAGCAGCCCTGGGACAGCCGAAGCTTTCTTT	EEEEEEEEEEEEEEEEEEEEEEEEEEEEEEEEEEEE	TRBV4-2*00(526.6)	TRBD1*00(35)	TRBJ1-1*00(175)		537|550|574|0|13||65.0	12|19|36|15|22||35.0	28|40|68|24|36||60.0												TGTGCCAGCAGCCCTGGGACAGCCGAAGCTTTCTTT	36								CASSPGTAEAFF		:::::::::0:-4:13:15:0:-5:22:24:-8:36:::	TLML_22_	RNA
531	CLONES_TRBTLML_22__FU3_TCR-JV_cDNA_16_CCTAATCC_merged_170000.txt	1020	5	0.000119786	TGCAGTGCCCCACTTGACACAGATACGCAGTATTTT	EEEEEEEEEEEEEEEEEEEEEEEEEEEEEEEEEEEE	TRBV20-1*00(948.8)		TRBJ2-3*00(211.3)		759|767|793|0|8||40.0		22|41|69|17|36||95.0												TGCAGTGCCCCACTTGACACAGATACGCAGTATTTT	36								CSAPLDTDTQYF		:::::::::0:-6:8:::::17:-2:36:::	TLML_22_	RNA
532	CLONES_TRBTLML_22__FU3_TCR-JV_cDNA_16_CCTAATCC_merged_170000.txt	1021	5	0.000119786	TGCAGCGTTGTGATACAGAACTATGGCTACACCTTC	EEEEEEEEEEEEEEEEEEEEEEEEEEEEEEEEEEEE	TRBV29-1*00(559)		TRBJ1-2*00(226.8)		700|710|734|0|10||50.0		22|40|68|18|36||90.0												TGCAGCGTTGTGATACAGAACTATGGCTACACCTTC	36								CSVVIQNYGYTF		:::::::::0:-4:10:::::18:-2:36:::	TLML_22_	RNA
533	CLONES_TRBTLML_22__FU3_TCR-JV_cDNA_16_CCTAATCC_merged_170000.txt	1028	5	0.000119786	TGTGCCAGCAGCTCCCAAGGGGGGCAGTACTTC	EEEEEEEEEEEEEEEEEEEEEEEEEEEEEEEEE	TRBV5-4*00(553.2)	TRBD1*00(30)	TRBJ2-7*00(186.8)		549|562|585|0|13||65.0	17|23|36|17|23||30.0	29|39|67|23|33||50.0												TGTGCCAGCAGCTCCCAAGGGGGGCAGTACTTC	36								CASSSQGGQYF		:::::::::0:-3:13:17:-5:-1:23:23:-9:33:::	TLML_22_	RNA
534	CLONES_TRBTLML_22__FU3_TCR-JV_cDNA_16_CCTAATCC_merged_170000.txt	1033	4	9.5829e-05	TGCGCCAGCAGTGAGCTTAGAAGATAGACTAGCGTCTCCATAGCTTCCCGGGGAGCTGTTTTTT	EEEEEEEEEEEEEEEEEEEEEEEEEEEEEEEEEEEEEEEEEEEEEEEEEEEEEEEEEEEEEEEE	TRBV10-1*00(362.3)	TRBD2*00(40)	TRBJ2-2*00(202.3)		533|548|570|0|15||75.0	18|26|48|26|34||40.0	26|43|71|47|64||85.0												TGCGCCAGCAGTGAGCTTAGAAGATAGACTAGCGTCTCCATAGCTTCCCGGGGAGCTGTTTTTT	36								CASSELRR*TS_SP*LPGELFF		:::::::::0:-2:15:26:-2:-6:34:47:-6:64:::	TLML_22_	RNA
535	CLONES_TRBTLML_22__FU3_TCR-JV_cDNA_16_CCTAATCC_merged_170000.txt	1036	4	9.5829e-05	TGTGCCAGCAGTTATGTCCCCATGGAGGACACCAGCTCTGGGGCCAACGTCCTGACTTTC	EEEEEEEEEEEEEEEEEEEEEEEEEEEEEEEEEEEEEEEEEEEEEEEEEEEEEEEEEEEE	TRBV6-2*00(489.3),TRBV6-3*00(489.3)	TRBD1*00(30)	TRBJ2-6*00(250)		516|530|553|0|14||70.0;516|530|553|0|14||70.0	6|12|36|14|20||30.0	18|45|73|33|60||135.0												TGTGCCAGCAGTTATGTCCCCATGGAGGACACCAGCTCTGGGGCCAACGTCCTGACTTTC	36								CASSYVPMEDTSSGANVLTF		:::::::::0:-3:14:14:6:-12:20:33:2:60:::	TLML_22_	RNA
536	CLONES_TRBTLML_22__FU3_TCR-JV_cDNA_16_CCTAATCC_merged_170000.txt	1037	4	9.5829e-05	TGTGCCAGCAGTTACAACGCTCTTCAATGGGGGCTAGCGGGCACAGATACGCAGTATTTT	EEEEEEEEEEEEEEEEEEEEEEEEEEEEEEEEEEEEEEEEEEEEEEEEEEEEEEEEEEEE	TRBV6-5*00(534)	TRBD2*00(39)	TRBJ2-3*00(240)		519|534|556|0|15||75.0	16|27|48|29|40|SA19G|39.0	21|41|69|40|60||100.0												TGTGCCAGCAGTTACAACGCTCTTCAATGGGGGCTAGCGGGCACAGATACGCAGTATTTT	36								CASSYNALQWGLAGTDTQYF		:::::::::0:-2:15:29:0:-5:40:40:-1:60:::	TLML_22_	RNA
537	CLONES_TRBTLML_22__FU3_TCR-JV_cDNA_16_CCTAATCC_merged_170000.txt	1039	4	9.5829e-05	TGTGCCAGCAGTTACTTCCCCAACACAGGGGTCCTCTCTGGAAACACCATATATTTT	EEEEEEEEEEEEEEEEEEEEEEEEEEEEEEEEEEEEEEEEEEEEEEEEEEEEEEEEE	TRBV6-5*00(231)	TRBD1*00(35)	TRBJ1-3*00(250)		519|535|556|0|16||80.0	15|22|36|24|31||35.0	20|42|70|35|57||110.0												TGTGCCAGCAGTTACTTCCCCAACACAGGGGTCCTCTCTGGAAACACCATATATTTT	36								CASSYFPNTGVLSGNTIYF		:::::::::0:-1:16:24:-3:-2:31:35:0:57:::	TLML_22_	RNA
538	CLONES_TRBTLML_22__FU3_TCR-JV_cDNA_16_CCTAATCC_merged_170000.txt	1040	4	9.5829e-05	TGTGCCAGCAGCCCAAGGGGCCCCCTACGGGGGGGCCACGCCTACGAGCAGTACTTC	EEEEEEEEEEEEEEEEEEEEEEEEEEEEEEEEEEEEEEEEEEEEEEEEEEEEEEEEE	TRBV11-2*00(603.3)	TRBD1*00(35),TRBD2*00(34)	TRBJ2-7*00(189.8)		522|534|559|0|12||60.0	0|7|36|19|26||35.0;24|34|48|27|37|SA28G|34.0	22|39|67|40|57||85.0												TGTGCCAGCAGCCCAAGGGGCCCCCTACGGGGGGGCCACGCCTACGAGCAGTACTTC	36								CASSPRGPLRGGHAYEQYF		:::::::::0:-5:12:19:12:-17:26:40:-2:57:::	TLML_22_	RNA
539	CLONES_TRBTLML_22__FU3_TCR-JV_cDNA_16_CCTAATCC_merged_170000.txt	1041	4	9.5829e-05	TGTGCCACCAGTGATTTGCAAGCGGGGGACCGCCCGAAAAACATTCAGTACTTC	EEEEEEEEEEEEEEEEEEEEEEEEEEEEEEEEEEEEEEEEEEEEEEEEEEEEEE	TRBV24-1*00(300)	TRBD1*00(25),TRBD2*00(25)	TRBJ2-4*00(230)		559|580|597|0|21||105.0	12|17|36|25|30||25.0;16|21|48|25|30||25.0	24|42|70|36|54||90.0												TGTGCCACCAGTGATTTGCAAGCGGGGGACCGCCCGAAAAACATTCAGTACTTC	36								CATSDLQAGDRPKNIQYF		:::::::::0:3:21:25:0:-7:30:36:-4:54:::	TLML_22_	RNA
540	CLONES_TRBTLML_22__FU3_TCR-JV_cDNA_16_CCTAATCC_merged_170000.txt	1042	4	9.5829e-05	TGCGCCAGCAGCCCCTGGACAGAAGGCACCTCGATTGGAAACACCATATATTTT	EEEEEEEEEEEEEEEEEEEEEEEEEEEEEEEEEEEEEEEEEEEEEEEEEEEEEE	TRBV5-1*00(259.5)	TRBD1*00(34)	TRBJ1-3*00(200)		554|566|590|0|12||60.0	9|19|36|12|22|SG12T|34.0	23|42|70|35|54||95.0												TGCGCCAGCAGCCCCTGGACAGAAGGCACCTCGATTGGAAACACCATATATTTT	36								CASSPWTEGTSIGNTIYF		:::::::::0:-4:12:12:3:-5:22:35:-3:54:::	TLML_22_	RNA
541	CLONES_TRBTLML_22__FU3_TCR-JV_cDNA_16_CCTAATCC_merged_170000.txt	1043	4	9.5829e-05	TGTGCTAGTGGGGGGACTAGCGGGGGTTTCTTGGGCCGTATACGCAGTATTTT	EEEEEEEEEEEEEEEEEEEEEEEEEEEEEEEEEEEEEEEEEEEEEEEEEEEEE	TRBV12-5*00(365)	TRBD2*00(60)	TRBJ2-3*00(203.5)		530|541|567|0|11||55.0	16|28|48|12|24||60.0	27|41|69|39|53||70.0												TGTGCTAGTGGGGGGACTAGCGGGGGTTTCTTGGGCCGTATACGCAGTATTTT	36								CASGGTSGG_LGPYTQYF		:::::::::0:-6:11:12:0:-4:24:39:-7:53:::	TLML_22_	RNA
542	CLONES_TRBTLML_22__FU3_TCR-JV_cDNA_16_CCTAATCC_merged_170000.txt	1046	4	9.5829e-05	TGTGCCACCAGCAGAGATTTCCTGGGACTAGCTGAGTACGAGCAGTACTTC	EEEEEEEEEEEEEEEEEEEEEEEEEEEEEEEEEEEEEEEEEEEEEEEEEEE	TRBV15*00(386.5)	TRBD2*00(49)	TRBJ2-7*00(215)		552|570|589|0|18||90.0	12|25|48|19|32|SC15T|49.0	24|39|67|36|51||75.0												TGTGCCACCAGCAGAGATTTCCTGGGACTAGCTGAGTACGAGCAGTACTTC	36								CATSRDFLGLAEYEQYF		:::::::::0:1:18:19:4:-7:32:36:-4:51:::	TLML_22_	RNA
543	CLONES_TRBTLML_22__FU3_TCR-JV_cDNA_16_CCTAATCC_merged_170000.txt	1047	4	9.5829e-05	TGTGCCAGCAGTTTAGCGCCTTACGGGGGTGTCTACAATGAGCAGTTCTTC	EEEEEEEEEEEEEEEEEEEEEEEEEEEEEEEEEEEEEEEEEEEEEEEEEEE	TRBV12-4*00(350.3),TRBV12-3*00(316.7)	TRBD1*00(25)	TRBJ2-1*00(235)		530|549|567|0|19||95.0;530|549|567|0|19||95.0	18|23|36|24|29||25.0	23|42|70|32|51||95.0												TGTGCCAGCAGTTTAGCGCCTTACGGGGGTGTCTACAATGAGCAGTTCTTC	36								CASSLAPYGGVYNEQFF		:::::::::0:2:19:24:-6:-1:29:32:-3:51:::	TLML_22_	RNA
544	CLONES_TRBTLML_22__FU3_TCR-JV_cDNA_16_CCTAATCC_merged_170000.txt	1048	4	9.5829e-05	TGTGCCAGCAGTTTAGATGGGGGGACCTTACTCACAGATACGCAGTATTTT	EEEEEEEEEEEEEEEEEEEEEEEEEEEEEEEEEEEEEEEEEEEEEEEEEEE	TRBV7-2*00(305)	TRBD1*00(25),TRBD2*00(25)	TRBJ2-3*00(235)		580|596|617|0|16|SC591T|64.0	12|17|36|21|26||25.0;16|21|48|21|26||25.0	22|41|69|32|51||95.0												TGTGCCAGCAGTTTAGATGGGGGGACCTTACTCACAGATACGCAGTATTTT	36								CASSLDGGTLLTDTQYF		:::::::::0:-1:16:21:0:-7:26:32:-2:51:::	TLML_22_	RNA
545	CLONES_TRBTLML_22__FU3_TCR-JV_cDNA_16_CCTAATCC_merged_170000.txt	1049	4	9.5829e-05	TGTGCCAGCAGTTTAACGAGGTTTGGGAGCCAGAATTCACCCCTCCACTTT	EEEEEEEEEEEEEEEEEEEEEEEEEEEEEEEEEEEEEEEEEEEEEEEEEEE	TRBV12-3*00(483.8),TRBV12-4*00(483.8)	TRBD2*00(25)	TRBJ1-6*00(230)		530|545|567|0|15||75.0;530|545|567|0|15||75.0	25|30|48|24|29||25.0	27|45|73|33|51||90.0												TGTGCCAGCAGTTTAACGAGGTTTGGGAGCCAGAATTCACCCCTCCACTTT	36								CASSLTRFGSQNSPLHF		:::::::::0:-2:15:24:-9:-2:29:33:-7:51:::	TLML_22_	RNA
546	CLONES_TRBTLML_22__FU3_TCR-JV_cDNA_16_CCTAATCC_merged_170000.txt	1050	4	9.5829e-05	TGTGCCAGCAGCTTACCCAAACTAGGGGAACGGAATTCACCCCTCCACTTT	EEEEEEEEEEEEEEEEEEEEEEEEEEEEEEEEEEEEEEEEEEEEEEEEEEE	TRBV28*00(421.5)	TRBD1*00(25),TRBD2*00(25)	TRBJ1-6*00(230)		564|579|601|0|15|ST575C|59.0	17|22|36|23|28||25.0;19|24|48|20|25||25.0	27|45|73|33|51||90.0												TGTGCCAGCAGCTTACCCAAACTAGGGGAACGGAATTCACCCCTCCACTTT	36								CASSLPKLGERNSPLHF		:::::::::0:-2:15:23:-5:-2:28:33:-7:51:::	TLML_22_	RNA
547	CLONES_TRBTLML_22__FU3_TCR-JV_cDNA_16_CCTAATCC_merged_170000.txt	1051	4	9.5829e-05	TGTGCCAGCAGCTTACGGCCCGGGGTAGCAGTATACTACGAGCAGTACTTC	EEEEEEEEEEEEEEEEEEEEEEEEEEEEEEEEEEEEEEEEEEEEEEEEEEE	TRBV7-6*00(338.3)	TRBD1*00(30),TRBD2*00(30)	TRBJ2-7*00(220)		576|591|613|0|15||75.0	9|15|36|18|24||30.0;13|19|48|18|24||30.0	23|39|67|35|51||80.0												TGTGCCAGCAGCTTACGGCCCGGGGTAGCAGTATACTACGAGCAGTACTTC	36								CASSLRPGVAVYYEQYF		:::::::::0:-2:15:18:3:-9:24:35:-3:51:::	TLML_22_	RNA
548	CLONES_TRBTLML_22__FU3_TCR-JV_cDNA_16_CCTAATCC_merged_170000.txt	1052	4	9.5829e-05	TGTGCCAGCAGCCAAATTAGCGGGGGTTACGCCAAAAACATTCAGTACTTC	EEEEEEEEEEEEEEEEEEEEEEEEEEEEEEEEEEEEEEEEEEEEEEEEEEE	TRBV12-3*00(540),TRBV12-4*00(540)	TRBD2*00(35)	TRBJ2-4*00(245)		530|541|567|0|11||55.0;530|541|567|0|11||55.0	21|28|48|17|24||35.0	21|42|70|30|51||105.0												TGTGCCAGCAGCCAAATTAGCGGGGGTTACGCCAAAAACATTCAGTACTTC	36								CASSQISGGYAKNIQYF		:::::::::0:-6:11:17:-5:-4:24:30:-1:51:::	TLML_22_	RNA
549	CLONES_TRBTLML_22__FU3_TCR-JV_cDNA_16_CCTAATCC_merged_170000.txt	1054	4	9.5829e-05	TGCGCCAGCAGCTTGGCCCGGGGGGGGAATCAGTTTCACCCCTCCACTTT	EEEEEEAEEEEEEEEEEEEEEEEEEEEEEEEEEEEEEEEEEEEEEEEEEE	TRBV5-1*00(598.3)	TRBD1*00(25)	TRBJ1-6*00(220)		554|572|590|0|18||90.0	18|23|36|19|24||25.0	29|45|73|34|50||80.0												TGCGCCAGCAGCTTGGCCCGGGGGGGGAATCAGTTTCACCCCTCCACTTT	32								CASSLARG_ESVSPLHF		:::::::::0:2:18:19:-6:-1:24:34:-9:50:::	TLML_22_	RNA
550	CLONES_TRBTLML_22__FU3_TCR-JV_cDNA_16_CCTAATCC_merged_170000.txt	1058	4	9.5829e-05	TGTGCCAGCAGTTTACTGTCAGCCTATAGCAATCAGCCCCAGCATTTT	EEEEEEEEEEEEEEEEEEEEEEEEEEEEEEEEEEEEEEEEEEEEEEEE	TRBV28*00(578)	TRBD1*00(25)	TRBJ1-5*00(265)		564|579|601|0|15||75.0	5|10|36|15|20||25.0	17|42|70|23|48||125.0												TGTGCCAGCAGTTTACTGTCAGCCTATAGCAATCAGCCCCAGCATTTT	36								CASSLLSAYSNQPQHF		:::::::::0:-2:15:15:7:-14:20:23:3:48:::	TLML_22_	RNA
551	CLONES_TRBTLML_22__FU3_TCR-JV_cDNA_16_CCTAATCC_merged_170000.txt	1059	4	9.5829e-05	TGTGCCAGCAGTTACTCGGGTCAGGGGTGGCCAGATACGCAGTATTTT	EEEEEEEEEEEEEEEEEEEEEEEEEEEEEEEEEEEEEEEEEEEEEEEE	TRBV6-2*00(476),TRBV6-3*00(476)	TRBD1*00(30)	TRBJ2-3*00(225)		516|534|553|0|18||90.0;516|534|553|0|18||90.0	16|22|36|21|27||30.0	24|41|69|31|48||85.0												TGTGCCAGCAGTTACTCGGGTCAGGGGTGGCCAGATACGCAGTATTTT	36								CASSYSGQGWPDTQYF		:::::::::0:1:18:21:-4:-2:27:31:-4:48:::	TLML_22_	RNA
552	CLONES_TRBTLML_22__FU3_TCR-JV_cDNA_16_CCTAATCC_merged_170000.txt	1060	4	9.5829e-05	TGTGCCAGCAGTCTCGGGATTAAAGGTCCCCTGACTGAAGCTTTCTTT	EEEEEEEEEEEEEEEEEEEEEEEEEEEEEEEEEEEEEEEEEEEEEEEE	TRBV12-3*00(428),TRBV12-4*00(428)	TRBD1*00(30)	TRBJ1-1*00(215)		530|542|567|0|12||60.0;530|542|567|0|12||60.0	2|8|36|27|33||30.0	25|40|68|33|48||75.0												TGTGCCAGCAGTCTCGGGATTAAAGGTCCCCTGACTGAAGCTTTCTTT	36								CASSLGIKGPLTEAFF		:::::::::0:-5:12:27:10:-16:33:33:-5:48:::	TLML_22_	RNA
553	CLONES_TRBTLML_22__FU3_TCR-JV_cDNA_16_CCTAATCC_merged_170000.txt	1061	4	9.5829e-05	TGTGCCAGCAGTCCGACTAGCTCCCGGTCCCCCTACGAGCAGTACTTC	EEEEEEEEEEEEEEEEEEEEEEEEEEEEEEEEEEEEEEEEEEEEEEEE	TRBV28*00(390.8)	TRBD2*00(35),TRBD1*00(30)	TRBJ2-7*00(221)		564|576|601|0|12||60.0	18|25|48|14|21||35.0;8|14|36|21|27||30.0	22|39|67|31|48||85.0												TGTGCCAGCAGTCCGACTAGCTCCCGGTCCCCCTACGAGCAGTACTTC	36								CASSPTSSRSPYEQYF		:::::::::0:-5:12:14:-2:-7:21:31:-2:48:::	TLML_22_	RNA
554	CLONES_TRBTLML_22__FU3_TCR-JV_cDNA_16_CCTAATCC_merged_170000.txt	1062	4	9.5829e-05	TGTGCCAGCAGTGGGGGACAGCTCTATAGCAATCAGCCCCAGCATTTT	EEEEEEEEEEEEEEEEEEEEEEEEEEEEEEEEEEEEEEEEEEEEEEEE	TRBV6-1*00(250.3)	TRBD1*00(35)	TRBJ1-5*00(265)		516|529|553|0|13||65.0	12|19|36|14|21||35.0	17|42|70|23|48||125.0												TGTGCCAGCAGTGGGGGACAGCTCTATAGCAATCAGCCCCAGCATTTT	36								CASSGGQLYSNQPQHF		:::::::::0:-4:13:14:0:-5:21:23:3:48:::	TLML_22_	RNA
555	CLONES_TRBTLML_22__FU3_TCR-JV_cDNA_16_CCTAATCC_merged_170000.txt	1063	4	9.5829e-05	TGTGCCAGCAGTGACCGTACGCCAGGGGGAACCGGGGAGCTGTTTTTT	EEEEEEEEEEEEEEEEEEEEEEEEEEEEEEAEEEEEEEEEEEEEEEEE	TRBV2*00(343)	TRBD1*00(35)	TRBJ2-2*00(230)		518|532|555|0|14||70.0	16|23|36|22|29||35.0	25|43|71|30|48||90.0												TGTGCCAGCAGTGACCGTACGCCAGGGGGAACCGGGGAGCTGTTTTTT	32								CASSDRTPGGTGELFF		:::::::::0:-3:14:22:-4:-1:29:30:-5:48:::	TLML_22_	RNA
556	CLONES_TRBTLML_22__FU3_TCR-JV_cDNA_16_CCTAATCC_merged_170000.txt	1064	4	9.5829e-05	TGTGCCAGCAGCTTAGTTAGCGCGGGGGCCTACAATGAGCAGTTCTTC	EEEEEEEEEEEEEEEEEEEEEEEEEEEEEEEEEEEEEEEEEEEEEEEE	TRBV7-9*00(425)	TRBD1*00(25),TRBD2*00(25)	TRBJ2-1*00(170)		556|572|593|0|16||80.0	18|23|36|23|28||25.0;21|26|48|17|22||25.0	22|42|70|28|48||100.0												TGTGCCAGCAGCTTAGTTAGCGCGGGGGCCTACAATGAGCAGTTCTTC	36								CASSLVSAGAYNEQFF		:::::::::0:-1:16:23:-6:-1:28:28:-2:48:::	TLML_22_	RNA
557	CLONES_TRBTLML_22__FU3_TCR-JV_cDNA_16_CCTAATCC_merged_170000.txt	1065	4	9.5829e-05	TGTGCCAGCAGCTTAGGGAGATTGGGCTCTGGAAACACCATATATTTT	EEEEEEEEEEEEEEEEEEEEEEEEEEEEEEEEEEEEEEEEEEEEEEEE	TRBV7-3*00(436.5)	TRBD2*00(25)	TRBJ1-3*00(222.5)		540|555|577|0|15||75.0	25|30|48|15|20||25.0	19|42|70|25|48||115.0												TGTGCCAGCAGCTTAGGGAGATTGGGCTCTGGAAACACCATATATTTT	36								CASSLGRLGSGNTIYF		:::::::::0:-2:15:15:-9:-2:20:25:1:48:::	TLML_22_	RNA
558	CLONES_TRBTLML_22__FU3_TCR-JV_cDNA_16_CCTAATCC_merged_170000.txt	1066	4	9.5829e-05	TGTGCCAGCAGCTCCCGGGCTAGCGGGGGGGCGGATGAGCAGTTCTTC	EEEEEEEEEEEEEEEEEEEEEEEEEEEEEEEEEEEEEEEEEEEEEEEE	TRBV7-3*00(671.3)	TRBD2*00(58)	TRBJ2-1*00(145)		540|553|577|0|13||65.0	13|33|48|13|32|DA19SA28G|58.0	28|42|70|34|48||70.0												TGTGCCAGCAGCTCCCGGGCTAGCGGGGGGGCGGATGAGCAGTTCTTC	36								CASSSRASGGADEQFF		:::::::::0:-4:13:13:3:1:32:34:-8:48:::	TLML_22_	RNA
559	CLONES_TRBTLML_22__FU3_TCR-JV_cDNA_16_CCTAATCC_merged_170000.txt	1067	4	9.5829e-05	TGTGCCAGCAGCCCAGAGCGGGTTTTGGGGAATTCACCCCTCCACTTT	EEEEEEEEEEEEEEEEEEEEEEEEEEEEEEEEEEEEEEEEEEEEEEEE	TRBV3-1*00(437.3)	TRBD2*00(25)	TRBJ1-6*00(230)		543|560|580|0|17|SA556C|69.0	23|28|48|17|22||25.0	27|45|73|30|48||90.0												TGTGCCAGCAGCCCAGAGCGGGTTTTGGGGAATTCACCCCTCCACTTT	36								CASSPERVLGNSPLHF		:::::::::0:0:17:17:-7:-4:22:30:-7:48:::	TLML_22_	RNA
560	CLONES_TRBTLML_22__FU3_TCR-JV_cDNA_16_CCTAATCC_merged_170000.txt	1068	4	9.5829e-05	TGTGCCAGCAGCCAATCGTTGACAGGGTCCCCTCAGCCCCAGCATTTT	EEEEEEEEEEEEEEEEEEEEEEEEEEEEEEEEEEEEEEEEEEEEEEEE	TRBV16*00(582.5)	TRBD1*00(35)	TRBJ1-5*00(211.3)		537|555|574|0|18||90.0	14|21|36|20|27||35.0	26|42|70|32|48||80.0												TGTGCCAGCAGCCAATCGTTGACAGGGTCCCCTCAGCCCCAGCATTTT	36								CASSQSLTGSPQPQHF		:::::::::0:1:18:20:-2:-3:27:32:-6:48:::	TLML_22_	RNA
561	CLONES_TRBTLML_22__FU3_TCR-JV_cDNA_16_CCTAATCC_merged_170000.txt	1069	4	9.5829e-05	TGTGCCAGCAGCCAAGGGTGGACGTCGGGTGTCTACGAGCAGTACTTC	EEEEEEEEEEEEEEEEEEEEEEEEEEEEEEEEEEEEEEEEEEEEEEEE	TRBV14*00(565)		TRBJ2-7*00(220)		516|532|553|0|16||80.0		23|39|67|32|48||80.0												TGTGCCAGCAGCCAAGGGTGGACGTCGGGTGTCTACGAGCAGTACTTC	36								CASSQGWTSGVYEQYF		:::::::::0:-1:16:::::32:-3:48:::	TLML_22_	RNA
562	CLONES_TRBTLML_22__FU3_TCR-JV_cDNA_16_CCTAATCC_merged_170000.txt	1070	4	9.5829e-05	TGTGCCAGCAGATGGGGCCCCGCCGTGGGGAGCACTGAAGCTTTCTTT	EEEEEEEEEEEEEEEEEEEEEEEEEEEEEEEEEEEEEEEEEEEEEEEE	TRBV6-2*00(728.3),TRBV6-3*00(728.3)	TRBD2*00(30)	TRBJ1-1*00(220)		516|527|553|0|11||55.0;516|527|553|0|11||55.0	29|35|48|14|20||30.0	24|40|68|32|48||80.0												TGTGCCAGCAGATGGGGCCCCGCCGTGGGGAGCACTGAAGCTTTCTTT	36								CASRWGPAVGSTEAFF		:::::::::0:-6:11:14:-13:3:20:32:-4:48:::	TLML_22_	RNA
563	CLONES_TRBTLML_22__FU3_TCR-JV_cDNA_16_CCTAATCC_merged_170000.txt	1071	4	9.5829e-05	TGTGCCAGCAGACTCGGGGGGGCCCAATCCTACAATGAGCAGTTCTTC	EEEEEEEEEEEEEEEEEEEEEEEEEEEEEEEEEEEEEEEEEEEEEEEE	TRBV12-3*00(497)	TRBD2*00(39),TRBD1*00(34)	TRBJ2-1*00(206)		530|541|567|0|11||55.0	24|35|48|14|25|SA28G|39.0;18|28|36|15|25|SC23G|34.0	21|42|70|27|48||105.0												TGTGCCAGCAGACTCGGGGGGGCCCAATCCTACAATGAGCAGTTCTTC	36								CASRLGGAQSYNEQFF		:::::::::0:-6:11:14:-8:3:25:27:-1:48:::	TLML_22_	RNA
564	CLONES_TRBTLML_22__FU3_TCR-JV_cDNA_16_CCTAATCC_merged_170000.txt	1074	4	9.5829e-05	TGCGCCAGCAGCTTGAGTTTAGCGGGGGGTCTAGAGACCCAGTACTTC	EEEEEEEEEEEEEEEEEEEEEEEEEEEEEEEEEEEEEEEEEEEEEEEE	TRBV5-1*00(781)	TRBD2*00(35)	TRBJ2-5*00(220)		554|569|590|0|15||75.0	21|28|48|19|26||35.0	24|40|68|32|48||80.0												TGCGCCAGCAGCTTGAGTTTAGCGGGGGGTCTAGAGACCCAGTACTTC	36								CASSLSLAGGLETQYF		:::::::::0:-1:15:19:-5:-4:26:32:-4:48:::	TLML_22_	RNA
565	CLONES_TRBTLML_22__FU3_TCR-JV_cDNA_16_CCTAATCC_merged_170000.txt	1075	4	9.5829e-05	TGCGCCAGCAGCCTCCGGGGCCCTAGCTCCTACAATGAGCAGTTCTTC	EEEEEEEEEEEEEEEEEEEEEEEEEEEEEEEEEEEEEEEEEEEEEEEA	TRBV4-1*00(610.3)	TRBD2*00(35)	TRBJ2-1*00(156.3)		537|550|574|0|13||65.0	29|36|48|17|24||35.0	18|42|70|24|48||120.0												TGCGCCAGCAGCCTCCGGGGCCCTAGCTCCTACAATGAGCAGTTCTTC	32								CASSLRGPSSYNEQFF		:::::::::0:-4:13:17:-13:4:24:24:2:48:::	TLML_22_	RNA
566	CLONES_TRBTLML_22__FU3_TCR-JV_cDNA_16_CCTAATCC_merged_170000.txt	1076	4	9.5829e-05	TGCGCCAGCAGCCGAGGGCTAGCGGGGGGCACAGATACGCAGTATTTT	EEEEEEEEEEEEEEEEEEEEEEEEEEEEEEEEEEEEEEEEEEEEEEEE	TRBV4-1*00(557.3)	TRBD2*00(40)	TRBJ2-3*00(231.3)		537|550|574|0|13||65.0	20|28|48|18|26||40.0	21|41|69|28|48||100.0												TGCGCCAGCAGCCGAGGGCTAGCGGGGGGCACAGATACGCAGTATTTT	36								CASSRGLAGGTDTQYF		:::::::::0:-4:13:18:-4:-4:26:28:-1:48:::	TLML_22_	RNA
567	CLONES_TRBTLML_22__FU3_TCR-JV_cDNA_16_CCTAATCC_merged_170000.txt	1077	4	9.5829e-05	TGCGCCAGCAGCCAAGAGGAGGGCTTGGGCAATCAGCCCCAGCATTTT	EEEEEEEEEEEEEEEEEEEEEEEEEEEEEEEEEEEEEEEEEEEEEEEE	TRBV4-1*00(591.8)	TRBD2*00(35)	TRBJ1-5*00(240)		537|554|574|0|17||85.0	26|33|48|17|24||35.0	22|42|70|28|48||100.0												TGCGCCAGCAGCCAAGAGGAGGGCTTGGGCAATCAGCCCCAGCATTTT	36								CASSQEEGLGNQPQHF		:::::::::0:0:17:17:-10:1:24:28:-2:48:::	TLML_22_	RNA
568	CLONES_TRBTLML_22__FU3_TCR-JV_cDNA_16_CCTAATCC_merged_170000.txt	1079	4	9.5829e-05	TGCAGTGCTAGAGTCCTGACGGGGGGGGTTAGCGATGAGCAGTTCTTC	EEEEEEEEEEEEEEEEEEEEEEEEEEEEEEEEEEEEEEEEEEEEEEEE	TRBV20-1*00(557.3)	TRBD1*00(29),TRBD2*00(25)	TRBJ2-1*00(167.5)		759|772|793|0|13||65.0	14|23|36|17|26|SA17G|29.0;21|26|48|29|34||25.0	28|42|70|34|48||70.0												TGCAGTGCTAGAGTCCTGACGGGGGGGGTTAGCGATGAGCAGTTCTTC	36								CSARVLTGGVSDEQFF		:::::::::0:-1:13:17:-2:-1:26:34:-8:48:::	TLML_22_	RNA
569	CLONES_TRBTLML_22__FU3_TCR-JV_cDNA_16_CCTAATCC_merged_170000.txt	1080	4	9.5829e-05	TGCAGTGCTAGAGATACTAGCGGGGGACCCCCTGGGGCCCAGTACTTC	EEEEEEEEEEEEEEEEEEEEEEEEEEEEEEEEEEEEEEEEEEEEEEEE	TRBV20-1*00(551)	TRBD2*00(45)	TRBJ2-5*00(191)		759|774|793|0|15||75.0	19|28|48|15|24||45.0	29|40|68|37|48||55.0												TGCAGTGCTAGAGATACTAGCGGGGGACCCCCTGGGGCCCAGTACTTC	36								CSARDTSGGPPGAQYF		:::::::::0:1:15:15:-3:-4:24:37:-9:48:::	TLML_22_	RNA
570	CLONES_TRBTLML_22__FU3_TCR-JV_cDNA_16_CCTAATCC_merged_170000.txt	1082	4	9.5829e-05	TGTGCCAGCAGCTTTGCCAGGGTGATCGGAACACTGAAGCTTTCTTT	EEEEEEEEEEEEEEEEEEEEEEEEEEEEEEEEEEEEEEEEEEEEEEE	TRBV7-6*00(394.7),TRBV7-7*00(362.7)	TRBD1*00(25)	TRBJ1-1*00(210)		576|590|613|0|14||70.0;585|599|622|0|14||70.0	16|21|36|17|22||25.0	21|40|68|28|47||95.0												TGTGCCAGCAGCTTTGCCAGGGTGATCGGAACACTGAAGCTTTCTTT	36								CASSFARV_RNTEAFF		:::::::::0:-3:14:17:-4:-3:22:28:-1:47:::	TLML_22_	RNA
571	CLONES_TRBTLML_22__FU3_TCR-JV_cDNA_16_CCTAATCC_merged_170000.txt	1099	4	9.5829e-05	TGTGCCATCGGCGAGGGCAGGGACGTGGGTGAAAAACTGTTTTTT	EEEEEEEEEEEEEEEEEEEEEEEEEEEEEEEEEEEEEEEEEEEEE	TRBV10-3*00(415)	TRBD2*00(30)	TRBJ1-4*00(220)		533|542|570|0|9||45.0	27|33|48|12|18||30.0	27|43|71|29|45||80.0												TGTGCCATCGGCGAGGGCAGGGACGTGGGTGAAAAACTGTTTTTT	36								CAIGEGRDVGEKLFF		:::::::::0:-8:9:12:-11:1:18:29:-7:45:::	TLML_22_	RNA
572	CLONES_TRBTLML_22__FU3_TCR-JV_cDNA_16_CCTAATCC_merged_170000.txt	1101	4	9.5829e-05	TGTGCCAGTAGCCTCCAGACAGGGTCGAATCAGCCCCAGCATTTT	EEEEEEEEEEEEEEEEEEEEEEEEEEEEEEEEEEEEEEEEEEEEE	TRBV19*00(376.8)	TRBD1*00(35)	TRBJ1-5*00(226)		559|570|596|0|11||55.0	14|21|36|17|24||35.0	24|42|70|27|45||90.0												TGTGCCAGTAGCCTCCAGACAGGGTCGAATCAGCCCCAGCATTTT	36								CASSLQTGSNQPQHF		:::::::::0:-6:11:17:-2:-3:24:27:-4:45:::	TLML_22_	RNA
573	CLONES_TRBTLML_22__FU3_TCR-JV_cDNA_16_CCTAATCC_merged_170000.txt	1102	4	9.5829e-05	TGTGCCAGCATACGCGGGATTCAGGGCAATCAGCCCCAGCATTTT	EEEEEEEEEEEEEEEEEEEEEEEEEEEEEEEEEEEEEEEEEEEEE	TRBV28*00(681.3)	TRBD2*00(30)	TRBJ1-5*00(240)		564|574|601|0|10||50.0	23|29|48|13|19||30.0	22|42|70|25|45||100.0												TGTGCCAGCATACGCGGGATTCAGGGCAATCAGCCCCAGCATTTT	36								CASIRGIQGNQPQHF		:::::::::0:-7:10:13:-7:-3:19:25:-2:45:::	TLML_22_	RNA
574	CLONES_TRBTLML_22__FU3_TCR-JV_cDNA_16_CCTAATCC_merged_170000.txt	1103	4	9.5829e-05	TGTGCCAGCAGTTTTACATGGGTTGACCAAGAGACCCAGTACTTC	EEEEEEEEEEEEEEEEEEEEEEEEEEEEEEEEEEEEEEEEEEEEE	TRBV27*00(320)		TRBJ2-5*00(236)		556|570|593|0|14||70.0		20|40|68|25|45||100.0												TGTGCCAGCAGTTTTACATGGGTTGACCAAGAGACCCAGTACTTC	36								CASSFTWVDQETQYF		:::::::::0:-3:14:::::25:0:45:::	TLML_22_	RNA
575	CLONES_TRBTLML_22__FU3_TCR-JV_cDNA_16_CCTAATCC_merged_170000.txt	1104	4	9.5829e-05	TGTGCCAGCAGTTTATTCGGGGGGGCCGTCCGGACCCAGTACTTC	EEEEEEEEEEEEEEEEEEEEEEEEEEEEEEEEEEEEEEEEEEEEE	TRBV27*00(454.8)	TRBD2*00(38)	TRBJ2-5*00(205)		556|572|593|0|16||80.0	24|38|48|17|31|SA28GSC34G|38.0	27|40|68|32|45||65.0												TGTGCCAGCAGTTTATTCGGGGGGGCCGTCCGGACCCAGTACTTC	36								CASSLFGGAVRTQYF		:::::::::0:-1:16:17:-8:6:31:32:-7:45:::	TLML_22_	RNA
576	CLONES_TRBTLML_22__FU3_TCR-JV_cDNA_16_CCTAATCC_merged_170000.txt	1105	4	9.5829e-05	TGTGCCAGCAGTTTATCGGACGAGTATAATTCACCCCTCCACTTT	EEEEEEEEEEEEEEEEEEEEEEEEEEEEEEEEEEEEEEEEEEEEE	TRBV27*00(408.8)		TRBJ1-6*00(212.5)		556|574|593|0|18||90.0		24|45|73|24|45||105.0												TGTGCCAGCAGTTTATCGGACGAGTATAATTCACCCCTCCACTTT	36								CASSLSDEYNSPLHF		:::::::::0:1:18:::::24:-4:45:::	TLML_22_	RNA
577	CLONES_TRBTLML_22__FU3_TCR-JV_cDNA_16_CCTAATCC_merged_170000.txt	1106	4	9.5829e-05	TGTGCCAGCAGTTCCCTTCGGCAGGGGAATCAGCCCCAGCATTTT	EEEEEEEEEEEEEEEEEEEEEEEEEEEEEEEEEEEEEEEEEEEEE	TRBV12-3*00(357.7),TRBV12-4*00(357.7)	TRBD1*00(30)	TRBJ1-5*00(209.7)		530|543|567|0|13||65.0;530|543|567|0|13||65.0	16|22|36|21|27||30.0	24|42|70|27|45||90.0												TGTGCCAGCAGTTCCCTTCGGCAGGGGAATCAGCCCCAGCATTTT	36								CASSSLRQGNQPQHF		:::::::::0:-4:13:21:-4:-2:27:27:-4:45:::	TLML_22_	RNA
578	CLONES_TRBTLML_22__FU3_TCR-JV_cDNA_16_CCTAATCC_merged_170000.txt	1107	4	9.5829e-05	TGTGCCAGCAGTTCACCACAGGGGGATAATGAAAAACTGTTTTTT	EEEEEEEEEEEEEEEEEEEEEEEEEEEEEEEEEEEEEEEEEEEEE	TRBV6-5*00(391.3)	TRBD1*00(40)	TRBJ1-4*00(206)		519|532|556|0|13||65.0	15|23|36|17|25||40.0	24|43|71|26|45||95.0												TGTGCCAGCAGTTCACCACAGGGGGATAATGAAAAACTGTTTTTT	36								CASSSPQGDNEKLFF		:::::::::0:-4:13:17:-3:-1:25:26:-4:45:::	TLML_22_	RNA
579	CLONES_TRBTLML_22__FU3_TCR-JV_cDNA_16_CCTAATCC_merged_170000.txt	1108	4	9.5829e-05	TGTGCCAGCAGTTACGGGACAGGGGGGAATTCACCCCTCCACTTT	EEEEEEEEEEEEEEEEEEEEEEEEEEEEEEEEEEEEEEEEEEEEE	TRBV6-2*00(477.5),TRBV6-3*00(477.5)	TRBD1*00(55)	TRBJ1-6*00(230)		516|531|553|0|15||75.0;516|531|553|0|15||75.0	12|23|36|15|26||55.0	27|45|73|27|45||90.0												TGTGCCAGCAGTTACGGGACAGGGGGGAATTCACCCCTCCACTTT	36								CASSYGTGGNSPLHF		:::::::::0:-2:15:15:0:-1:26:27:-7:45:::	TLML_22_	RNA
580	CLONES_TRBTLML_22__FU3_TCR-JV_cDNA_16_CCTAATCC_merged_170000.txt	1109	4	9.5829e-05	TGTGCCAGCAGTGGGAACGGCGGGGGGGCCGATGAGCAGTTCTTC	EEEEEEEEEEEEEEEEEEEEEEEEEEEEEEEEEEEEEEEEEEEEE	TRBV28*00(535)	TRBD2*00(39)	TRBJ2-1*00(210)		564|576|601|0|12||60.0	23|34|48|19|30|SA28G|39.0	28|42|70|31|45||70.0												TGTGCCAGCAGTGGGAACGGCGGGGGGGCCGATGAGCAGTTCTTC	36								CASSGNGGGADEQFF		:::::::::0:-5:12:19:-7:2:30:31:-8:45:::	TLML_22_	RNA
581	CLONES_TRBTLML_22__FU3_TCR-JV_cDNA_16_CCTAATCC_merged_170000.txt	1110	4	9.5829e-05	TGTGCCAGCAGTGAATCGGATGGGTCTGGAGATACGCAGTATTTT	EEEEEEEEEEEEEEEEEEEEEEEEEEEEEEEEEEEEEEEEEEEEE	TRBV6-1*00(430)		TRBJ2-3*00(220)		516|531|553|0|15||75.0		25|41|69|29|45||80.0												TGTGCCAGCAGTGAATCGGATGGGTCTGGAGATACGCAGTATTTT	36								CASSESDGSGDTQYF		:::::::::0:-2:15:::::29:-5:45:::	TLML_22_	RNA
582	CLONES_TRBTLML_22__FU3_TCR-JV_cDNA_16_CCTAATCC_merged_170000.txt	1111	4	9.5829e-05	TGTGCCAGCAGTAGGAGGGTATCAGGGGCCAACGTCCTGACTTTC	EEEEEEEEEEEEEEEEEEEEEEEEEEEEEEEEEEEEEEEEEEEEE	TRBV9*00(772.5)	TRBD2*00(30)	TRBJ2-6*00(129.8)		559|570|595|0|11||55.0	26|32|48|13|19||30.0	24|45|73|24|45||105.0												TGTGCCAGCAGTAGGAGGGTATCAGGGGCCAACGTCCTGACTTTC	36								CASSRRVSGANVLTF		:::::::::0:-5:11:13:-10:0:19:24:-4:45:::	TLML_22_	RNA
583	CLONES_TRBTLML_22__FU3_TCR-JV_cDNA_16_CCTAATCC_merged_170000.txt	1112	4	9.5829e-05	TGTGCCAGCAGCCCGACTAGAACATTCTCCTACGAGCAGTACTTC	EEEEEEEEEEEEEEEEEEEEEEEEEEEEEEEEEEEEEEEEEEEEE	TRBV3-1*00(395.5),TRBV3-2*00(371.5)	TRBD2*00(30)	TRBJ2-7*00(235)		543|556|580|0|13||65.0;543|556|580|0|13||65.0	18|24|48|14|20||30.0	20|39|67|26|45||95.0												TGTGCCAGCAGCCCGACTAGAACATTCTCCTACGAGCAGTACTTC	36								CASSPTRTFSYEQYF		:::::::::0:-4:13:14:-2:-8:20:26:0:45:::	TLML_22_	RNA
584	CLONES_TRBTLML_22__FU3_TCR-JV_cDNA_16_CCTAATCC_merged_170000.txt	1113	4	9.5829e-05	TGTGCCAGCAGCCACCTTAGCGGGGTGGAAGAGACCCAGTACTTC	EEEEEEEEEEEEEEEEEEEEEEEEEEEEEEEEEEEEEEEEEEEEE	TRBV28*00(500)	TRBD2*00(35)	TRBJ2-5*00(225)		564|575|601|0|11||55.0	21|28|48|17|24||35.0	23|40|68|28|45||85.0												TGTGCCAGCAGCCACCTTAGCGGGGTGGAAGAGACCCAGTACTTC	36								CASSHLSGVEETQYF		:::::::::0:-6:11:17:-5:-4:24:28:-3:45:::	TLML_22_	RNA
585	CLONES_TRBTLML_22__FU3_TCR-JV_cDNA_16_CCTAATCC_merged_170000.txt	1114	4	9.5829e-05	TGTGCCAGCAGCCAGGTCTGGGGGGCTGGCGATGAGCAGTTCTTC	EEEEEEEEEEEEEEEEEEEEEEEEEEEEEEEEEEEEEEEEEEEEE	TRBV3-1*00(443.8),TRBV3-2*00(403.8)	TRBD1*00(30)	TRBJ2-1*00(210)		543|557|580|0|14||70.0;543|557|580|0|14||70.0	18|24|36|20|26||30.0	28|42|70|31|45||70.0												TGTGCCAGCAGCCAGGTCTGGGGGGCTGGCGATGAGCAGTTCTTC	36								CASSQVWGAGDEQFF		:::::::::0:-3:14:20:-6:0:26:31:-8:45:::	TLML_22_	RNA
586	CLONES_TRBTLML_22__FU3_TCR-JV_cDNA_16_CCTAATCC_merged_170000.txt	1115	4	9.5829e-05	TGTGCCAGCAGCGTTAGTCCAGGGGGCAATCAGCCCCAGCATTTT	EEEEEEEEEEEEEEEEEEEEEEEEEEEEEEEEEEEEEEEEEEEEE	TRBV9*00(424.3)	TRBD2*00(34),TRBD1*00(30)	TRBJ1-5*00(223.3)		559|573|595|0|14||70.0	9|19|48|14|24|SC15A|34.0;16|22|36|19|25||30.0	22|42|70|25|45||100.0												TGTGCCAGCAGCGTTAGTCCAGGGGGCAATCAGCCCCAGCATTTT	36								CASSVSPGGNQPQHF		:::::::::0:-2:14:14:7:-13:24:25:-2:45:::	TLML_22_	RNA
587	CLONES_TRBTLML_22__FU3_TCR-JV_cDNA_16_CCTAATCC_merged_170000.txt	1116	4	9.5829e-05	TGTGCCAGCAGCGTTAGCGGGGGATTGTCCTACGAGCAGTACTTC	EEEEEEEEEEEEEEEEEEEEEEEEEEEEEEEEEEEEEEEEEEEEE	TRBV3-1*00(488.3)	TRBD2*00(35)	TRBJ2-7*00(176.3)		543|555|580|0|12||60.0	21|28|48|14|21||35.0	21|39|67|27|45||90.0												TGTGCCAGCAGCGTTAGCGGGGGATTGTCCTACGAGCAGTACTTC	36								CASSVSGGLSYEQYF		:::::::::0:-5:12:14:-5:-4:21:27:-1:45:::	TLML_22_	RNA
588	CLONES_TRBTLML_22__FU3_TCR-JV_cDNA_16_CCTAATCC_merged_170000.txt	1117	4	9.5829e-05	TGTGCCAGCAGCGTCGGGACTAGCTCTTACAATGAGCAGTTCTTC	EEEEEEEEEEEEEEEEEEEEEEEEEEEEEEEEEEEEEEEEEEEEE	TRBV7-3*00(486.5)	TRBD2*00(35),TRBD1*00(30)	TRBJ2-1*00(244)		540|552|577|0|12||60.0	15|22|48|14|21||35.0;11|17|36|14|20||30.0	18|42|70|21|45|SC23T|104.0												TGTGCCAGCAGCGTCGGGACTAGCTCTTACAATGAGCAGTTCTTC	36								CASSVGTSSYNEQFF		:::::::::0:-5:12:14:1:-10:21:21:2:45:::	TLML_22_	RNA
589	CLONES_TRBTLML_22__FU3_TCR-JV_cDNA_16_CCTAATCC_merged_170000.txt	1118	4	9.5829e-05	TGTGCCAGCAGCGTAGAAGGAGGCTTTGGGTCACCCCTCCACTTT	EEEEEEEEEEEEEEEEEEEEEEEEEEEEEEEEEEEEEEEEEEEEE	TRBV9*00(353)	TRBD2*00(25)	TRBJ1-6*00(188.8)		559|575|595|0|16||80.0	26|31|48|18|23||25.0	30|45|73|30|45||75.0												TGTGCCAGCAGCGTAGAAGGAGGCTTTGGGTCACCCCTCCACTTT	36								CASSVEGGFGSPLHF		:::::::::0:0:16:18:-10:-1:23:30:-10:45:::	TLML_22_	RNA
590	CLONES_TRBTLML_22__FU3_TCR-JV_cDNA_16_CCTAATCC_merged_170000.txt	1119	4	9.5829e-05	TGTGCCAGCAGGCGCCGGGACACCGAGGGAGAGACCCAGTACTTC	EEEEEEEEEEEEEEEEEEEEEEEEEEEEEEEEEEEEEEEEEEEEE	TRBV11-1*00(407.3),TRBV11-3*00(375.3)	TRBD1*00(40),TRBD2*00(35)	TRBJ2-5*00(211.3)		531|542|568|0|11||55.0;521|532|558|0|11||55.0	10|18|36|14|22||40.0;14|21|48|14|21||35.0	24|40|68|29|45||80.0												TGTGCCAGCAGGCGCCGGGACACCGAGGGAGAGACCCAGTACTTC	36								CASRRRDTEGETQYF		:::::::::0:-6:11:14:2:-6:22:29:-4:45:::	TLML_22_	RNA
591	CLONES_TRBTLML_22__FU3_TCR-JV_cDNA_16_CCTAATCC_merged_170000.txt	1123	4	9.5829e-05	TGCGCCAGCAGCTTCCTAGCGGGGGGGCACGAGACCCAGTACTTC	EEEEEEEEEEEEEEEEEEEEEEEEEEEEEEEEEEEEEEEEEEEEE	TRBV5-1*00(427.8)	TRBD2*00(49)	TRBJ2-5*00(203)		554|568|590|0|14||70.0	20|33|48|15|28|SA28G|49.0	25|40|68|30|45||75.0												TGCGCCAGCAGCTTCCTAGCGGGGGGGCACGAGACCCAGTACTTC	36								CASSFLAGGHETQYF		:::::::::0:-2:14:15:-4:1:28:30:-5:45:::	TLML_22_	RNA
592	CLONES_TRBTLML_22__FU3_TCR-JV_cDNA_16_CCTAATCC_merged_170000.txt	1124	4	9.5829e-05	TGCGCCAGCAGCTTGGTAGGGGCAACTAATGAAAAACTGTTTTTT	EEEEEEEEEEEEEEEEEEEEEEEEEEEEEEEEEEEEEEEEEEEEE	TRBV5-1*00(394.8)		TRBJ1-4*00(243.8)		554|570|590|0|16||80.0		19|43|71|21|45||120.0												TGCGCCAGCAGCTTGGTAGGGGCAACTAATGAAAAACTGTTTTTT	36								CASSLVGATNEKLFF		:::::::::0:0:16:::::21:1:45:::	TLML_22_	RNA
593	CLONES_TRBTLML_22__FU3_TCR-JV_cDNA_16_CCTAATCC_merged_170000.txt	1125	4	9.5829e-05	TGCGCCAGCAGCTGGGTCACCACAGGTTTTCGTGGCTACACCTTC	EEEEEEEEEEEEEEEEEEEEEEEEEEEEEEEEEEEEEEEEEEEEE	TRBV5-1*00(437.5)	TRBD1*00(25)	TRBJ1-2*00(205)		554|567|590|0|13||65.0	15|20|36|21|26||25.0	27|40|68|32|45||65.0												TGCGCCAGCAGCTGGGTCACCACAGGTTTTCGTGGCTACACCTTC	36								CASSWVTTGFRGYTF		:::::::::0:-3:13:21:-3:-4:26:32:-7:45:::	TLML_22_	RNA
594	CLONES_TRBTLML_22__FU3_TCR-JV_cDNA_16_CCTAATCC_merged_170000.txt	1126	4	9.5829e-05	TGCAGTGCTAGAGATGGTGGGGGTTACTCCTACGAGCAGTACTTC	EEEEEEEEEEEEEEEEEEEEEEEEEEEEEEEEEEEEEEEEEEEEE	TRBV20-1*00(458)	TRBD1*00(25)	TRBJ2-7*00(235)		759|774|793|0|15||75.0	18|23|36|18|23||25.0	20|39|67|26|45||95.0												TGCAGTGCTAGAGATGGTGGGGGTTACTCCTACGAGCAGTACTTC	36								CSARDGGGYSYEQYF		:::::::::0:1:15:18:-6:-1:23:26:0:45:::	TLML_22_	RNA
595	CLONES_TRBTLML_22__FU3_TCR-JV_cDNA_16_CCTAATCC_merged_170000.txt	1127	4	9.5829e-05	TGCAGCGTCGGGACAGGGGATTTGTGGGTAACTGAAGCTTTCTTT	EEEEEEEEEEEEEEEEEEEEEEEEEEEEEEEEEEEEEEEEEEEEE	TRBV29-1*00(281.5)	TRBD1*00(55)	TRBJ1-1*00(215)		700|708|734|0|8||40.0	11|22|36|8|19||55.0	25|40|68|30|45||75.0												TGCAGCGTCGGGACAGGGGATTTGTGGGTAACTGAAGCTTTCTTT	36								CSVGTGDLWVTEAFF		:::::::::0:-6:8:8:1:-2:19:30:-5:45:::	TLML_22_	RNA
596	CLONES_TRBTLML_22__FU3_TCR-JV_cDNA_16_CCTAATCC_merged_170000.txt	1128	4	9.5829e-05	TGTGCCAGCAGCTTCGGCGGGACAGGGGTGAAAAACTGTTTTTT	EEEEEEEEEEEEEEEEEEEEEEEEEEEEEEEEEEEEEEEEEEEE	TRBV5-4*00(225),TRBV5-8*00(213)	TRBD1*00(55)	TRBJ1-4*00(220)		549|563|585|0|14||70.0;551|565|587|0|14||70.0	11|22|36|17|28||55.0	27|43|71|28|44||80.0												TGTGCCAGCAGCTTCGGCGGGACAGGGGTGAAAAACTGTTTTTT	36								CASSFGG_RGEKLFF		:::::::::0:-2:14:17:1:-2:28:28:-7:44:::	TLML_22_	RNA
597	CLONES_TRBTLML_22__FU3_TCR-JV_cDNA_16_CCTAATCC_merged_170000.txt	1135	4	9.5829e-05	TGTGCAAGTCGCCATCAAGGAGGGGGCGCGGGAGCAGTTCTTC	EEEEEEEEEEEEEEEEEEEEEEEEEEEEEEEEEEEEEEEEEEE	TRBV12-2*00(384)	TRBD1*00(45)	TRBJ2-1*00(200)		526|538|563|0|12||60.0	17|26|36|20|29||45.0	30|42|70|31|43||60.0												TGTGCAAGTCGCCATCAAGGAGGGGGCGCGGGAGCAGTTCTTC	36								CASRHQG_GAREQFF		:::::::::0:-5:12:20:-5:2:29:31:-10:43:::	TLML_22_	RNA
598	CLONES_TRBTLML_22__FU3_TCR-JV_cDNA_16_CCTAATCC_merged_170000.txt	1142	4	9.5829e-05	TGTGCTGCTGGTCTCCTCGGATCTGGAAACACCATATATTTT	EEEEEEEEEEEEEEEEEEEEEEEEEEEEEEEEEEEEEEEEEE	TRBV6-5*00(441.3)		TRBJ1-3*00(230)		519|524|556|0|5||25.0		21|42|70|21|42||105.0												TGTGCTGCTGGTCTCCTCGGATCTGGAAACACCATATATTTT	36								CAAGLLGSGNTIYF		:::::::::0:-12:5:::::21:-1:42:::	TLML_22_	RNA
599	CLONES_TRBTLML_22__FU3_TCR-JV_cDNA_16_CCTAATCC_merged_170000.txt	1145	4	9.5829e-05	TGTGCCACCAGTCCCACCTCACGGAACTACGAGCAGTACTTC	EEEEEEEEEEEEEEEEEEEEEEEEEEEEEEEEEEEEEEEEEE	TRBV24-1*00(560)		TRBJ2-7*00(220)		559|571|597|0|12||60.0		23|39|67|26|42||80.0												TGTGCCACCAGTCCCACCTCACGGAACTACGAGCAGTACTTC	36								CATSPTSRNYEQYF		:::::::::0:-6:12:::::26:-3:42:::	TLML_22_	RNA
600	CLONES_TRBTLML_22__FU3_TCR-JV_cDNA_16_CCTAATCC_merged_170000.txt	1146	4	9.5829e-05	TGTGCCAGTAGTATCCAGGGGGGGTCCTACGAGCAGTACTTC	EEEEEEEEEEEEEEEEEEEEEEEEEEEEEEEEEEEEEEEEEE	TRBV19*00(331)	TRBD1*00(35)	TRBJ2-7*00(230)		559|573|596|0|14||70.0	16|23|36|15|22||35.0	21|39|67|24|42||90.0												TGTGCCAGTAGTATCCAGGGGGGGTCCTACGAGCAGTACTTC	36								CASSIQGGSYEQYF		:::::::::0:-3:14:15:-4:-1:22:24:-1:42:::	TLML_22_	RNA
601	CLONES_TRBTLML_22__FU3_TCR-JV_cDNA_16_CCTAATCC_merged_170000.txt	1147	4	9.5829e-05	TGTGCCAGTAGTATAGTTTTGACGGAACGTGAGCAGTTCTTC	EEEEEEEEEEEEEENNNNNNNNNNNNNNNNNNNNNNEEEEEE	TRBV19*00(742.5)		TRBJ2-1*00(160)		559|575|596|0|16||80.0		29|42|70|29|42||65.0												TGTGCCAGTAGTATAGTTTTGACGGAACGTGAGCAGTTCTTC	36								CASSIVLTEREQFF		:::::::::0:-1:16:::::29:-9:42:::	TLML_22_	RNA
602	CLONES_TRBTLML_22__FU3_TCR-JV_cDNA_16_CCTAATCC_merged_170000.txt	1148	4	9.5829e-05	TGTGCCAGTAGTATAGCCGACACGGGTAACGAGCAGTACTTC	EEEEEEEEEEEEEEEEEEEAEEEEEEEEEEEEEEEEEEEEEE	TRBV19*00(592.8)		TRBJ2-7*00(206)		559|575|596|0|16||80.0		25|39|67|28|42||70.0												TGTGCCAGTAGTATAGCCGACACGGGTAACGAGCAGTACTTC	32								CASSIADTGNEQYF		:::::::::0:-1:16:::::28:-5:42:::	TLML_22_	RNA
603	CLONES_TRBTLML_22__FU3_TCR-JV_cDNA_16_CCTAATCC_merged_170000.txt	1149	4	9.5829e-05	TGTGCCAGCTCTCCCGCCGGGAGCCTGTACGAGCAGTACTTC	EEEEEEEEEEEEEEEEEEEEEEEEEEEEEEEEEEEEEEEEEE	TRBV18*00(719.8)	TRBD1*00(30),TRBD2*00(30)	TRBJ2-7*00(160)		702|713|739|0|11||55.0	10|16|36|16|22||30.0;3|9|48|11|17||30.0	24|39|67|27|42||75.0												TGTGCCAGCTCTCCCGCCGGGAGCCTGTACGAGCAGTACTTC	36								CASSPAGSLYEQYF		:::::::::0:-6:11:16:2:-8:22:27:-4:42:::	TLML_22_	RNA
604	CLONES_TRBTLML_22__FU3_TCR-JV_cDNA_16_CCTAATCC_merged_170000.txt	1150	4	9.5829e-05	TGTGCCAGCACCCGACAGGGGTCGCGTCAGCCCCAGCATTTT	EEEEEEEEEEEEEEEEEEEEEEEEEEEEEEEEEEEEEEEEEE	TRBV12-3*00(626.7),TRBV12-4*00(626.7)	TRBD1*00(44)	TRBJ1-5*00(208.3)		530|540|567|0|10||50.0;530|540|567|0|10||50.0	14|26|36|13|25|SG22T|44.0	26|42|70|26|42||80.0												TGTGCCAGCACCCGACAGGGGTCGCGTCAGCCCCAGCATTTT	36								CASTRQGSRQPQHF		:::::::::0:-7:10:13:-2:2:25:26:-6:42:::	TLML_22_	RNA
605	CLONES_TRBTLML_22__FU3_TCR-JV_cDNA_16_CCTAATCC_merged_170000.txt	1151	4	9.5829e-05	TGTGCCAGCACCGGGTCAGGGTGGACCGGGGAGCTGTTTTTT	EEEEEEEEEEEEEEEEEEEEEEEEEEEEEEEEEEEEEEEEEE	TRBV9*00(313.8)	TRBD1*00(39)	TRBJ2-2*00(230)		559|569|595|0|10||50.0	10|21|36|10|21|SA15T|39.0	25|43|71|24|42||90.0												TGTGCCAGCACCGGGTCAGGGTGGACCGGGGAGCTGTTTTTT	36								CASTGSGWTGELFF		:::::::::0:-6:10:10:2:-3:21:24:-5:42:::	TLML_22_	RNA
606	CLONES_TRBTLML_22__FU3_TCR-JV_cDNA_16_CCTAATCC_merged_170000.txt	1152	4	9.5829e-05	TGTGCCAGCAGTTATACCCAGGGGGCCTTCGAGCAGTACTTC	EEEEEEEEEEEEEEEEEEEEEEEEEEEEEEEEEEEEEEEEEE	TRBV6-5*00(623.8)	TRBD1*00(35)	TRBJ2-7*00(187.8)		519|533|556|0|14||70.0	16|23|36|18|25||35.0	22|39|67|25|42|SA25T|69.0												TGTGCCAGCAGTTATACCCAGGGGGCCTTCGAGCAGTACTTC	36								CASSYTQGAFEQYF		:::::::::0:-3:14:18:-4:-1:25:25:-2:42:::	TLML_22_	RNA
607	CLONES_TRBTLML_22__FU3_TCR-JV_cDNA_16_CCTAATCC_merged_170000.txt	1153	4	9.5829e-05	TGTGCCAGCAGTGGCCCGGGACAGGACTACGAGCAGTACTTC	EEEEEEEEEEEEEEEEEEEEEEEEEEEEEEEEEEEEEEEEEE	TRBV6-6*00(492.3)	TRBD1*00(55)	TRBJ2-7*00(220)		516|528|553|0|12||60.0	9|20|36|14|25||55.0	23|39|67|26|42||80.0												TGTGCCAGCAGTGGCCCGGGACAGGACTACGAGCAGTACTTC	36								CASSGPGQDYEQYF		:::::::::0:-5:12:14:3:-4:25:26:-3:42:::	TLML_22_	RNA
608	CLONES_TRBTLML_22__FU3_TCR-JV_cDNA_16_CCTAATCC_merged_170000.txt	1154	4	9.5829e-05	TGTGCCAGCAGTGGAACCGGGACCGTGGTGAGAGCTTTCTTT	EEEEEEEEEEEEEEEEEEEEEEEEEEEEEEEEEEEEEEEEEE	TRBV25-1*00(450)	TRBD1*00(35),TRBD2*00(35)	TRBJ1-1*00(190)		551|564|588|0|13||65.0	10|17|36|16|23||35.0;14|21|48|16|23||35.0	30|40|68|32|42||50.0												TGTGCCAGCAGTGGAACCGGGACCGTGGTGAGAGCTTTCTTT	36								CASSGTGTVVRAFF		:::::::::0:-4:13:16:2:-7:23:32:-10:42:::	TLML_22_	RNA
609	CLONES_TRBTLML_22__FU3_TCR-JV_cDNA_16_CCTAATCC_merged_170000.txt	1155	4	9.5829e-05	TGTGCCAGCAGCTTTAGGCTGGCACCTGCCGCGGTGTACTTC	EEEEEEEEEEEEEEEEEEEEEEEEEEEEEEEEEEEEEEEEEE	TRBV5-5*00(479.8)		TRBJ2-7*00(175)		549|563|585|0|14||70.0		32|39|67|35|42||35.0												TGTGCCAGCAGCTTTAGGCTGGCACCTGCCGCGGTGTACTTC	36								CASSFRLAPAAVYF		:::::::::0:-2:14:::::35:-12:42:::	TLML_22_	RNA
610	CLONES_TRBTLML_22__FU3_TCR-JV_cDNA_16_CCTAATCC_merged_170000.txt	1156	4	9.5829e-05	TGTGCCAGCAGCTTGTCGACAGAAGCAGATACGCAGTATTTT	EEEEEEEEEEEEEEEEEEEEEEEEEEEEEEEEEEEEEEEEEE	TRBV7-9*00(552.3)	TRBD1*00(25)	TRBJ2-3*00(170)		556|570|593|0|14||70.0	14|19|36|17|22||25.0	24|41|69|25|42||85.0												TGTGCCAGCAGCTTGTCGACAGAAGCAGATACGCAGTATTTT	36								CASSLSTEADTQYF		:::::::::0:-3:14:17:-2:-5:22:25:-4:42:::	TLML_22_	RNA
611	CLONES_TRBTLML_22__FU3_TCR-JV_cDNA_16_CCTAATCC_merged_170000.txt	1157	4	9.5829e-05	TGTGCCAGCAGCTTGGATAGGGGGGATGAAAAACTGTTTTTT	EEEEEEEEEEEEEEEEEEEEEEEEEEEEEEEEEEEEEEEEEE	TRBV5-4*00(781.8)	TRBD1*00(30)	TRBJ1-4*00(141.3)		549|565|585|0|16||80.0	17|23|36|18|24||30.0	26|43|71|25|42||85.0												TGTGCCAGCAGCTTGGATAGGGGGGATGAAAAACTGTTTTTT	36								CASSLDRGDEKLFF		:::::::::0:0:16:18:-5:-1:24:25:-6:42:::	TLML_22_	RNA
612	CLONES_TRBTLML_22__FU3_TCR-JV_cDNA_16_CCTAATCC_merged_170000.txt	1158	4	9.5829e-05	TGTGCCAGCAGCTTATGGGCAGCAAATCAGCCCCAGCATTTT	EEEEEEEEEEEEEEEEEEEEEEEEEEEEEEEEEEEEEEEEEE	TRBV7-2*00(427)		TRBJ1-5*00(230)		580|595|617|0|15||75.0		24|42|70|24|42||90.0												TGTGCCAGCAGCTTATGGGCAGCAAATCAGCCCCAGCATTTT	36								CASSLWAANQPQHF		:::::::::0:-2:15:::::24:-4:42:::	TLML_22_	RNA
613	CLONES_TRBTLML_22__FU3_TCR-JV_cDNA_16_CCTAATCC_merged_170000.txt	1159	4	9.5829e-05	TGTGCCAGCAGCTTAGGGACAGGATACAATGAGCAGTTCTTC	EEEEEEEEEEEEEEEEEEEEEEEEEEEEEEEEEEEEEEEEEE	TRBV7-6*00(402),TRBV7-7*00(374)	TRBD1*00(35)	TRBJ2-1*00(220)		576|592|613|0|16||80.0;585|601|622|0|16||80.0	13|20|36|16|23||35.0	24|42|70|24|42||90.0												TGTGCCAGCAGCTTAGGGACAGGATACAATGAGCAGTTCTTC	36								CASSLGTGYNEQFF		:::::::::0:-1:16:16:-1:-4:23:24:-4:42:::	TLML_22_	RNA
614	CLONES_TRBTLML_22__FU3_TCR-JV_cDNA_16_CCTAATCC_merged_170000.txt	1160	4	9.5829e-05	TGTGCCAGCAGCCCTCAAGGGAGAAACACTGAAGCTTTCTTT	EEEEEEEEEEEEEEEEEEEEEEEEEEEEEEEEEEEEEEEEEE	TRBV7-3*00(300.3)	TRBD2*00(25)	TRBJ1-1*00(230)		540|552|577|0|12||60.0	25|30|48|18|23||25.0	22|40|68|24|42||90.0												TGTGCCAGCAGCCCTCAAGGGAGAAACACTGAAGCTTTCTTT	36								CASSPQGRNTEAFF		:::::::::0:-5:12:18:-9:-2:23:24:-2:42:::	TLML_22_	RNA
615	CLONES_TRBTLML_22__FU3_TCR-JV_cDNA_16_CCTAATCC_merged_170000.txt	1161	4	9.5829e-05	TGTGCCAGCAGCCCCGGGACAGGGGTGACTGAAGCTTTCTTT	EEEEEEEEEEEEEEEEEEEEEEEEEEEEEEEEEEEEEEEEEE	TRBV6-5*00(713)	TRBD1*00(65)	TRBJ1-1*00(215)		519|530|556|0|11||55.0	9|22|36|12|25||65.0	25|40|68|27|42||75.0												TGTGCCAGCAGCCCCGGGACAGGGGTGACTGAAGCTTTCTTT	36								CASSPGTGVTEAFF		:::::::::0:-6:11:12:3:-2:25:27:-5:42:::	TLML_22_	RNA
616	CLONES_TRBTLML_22__FU3_TCR-JV_cDNA_16_CCTAATCC_merged_170000.txt	1162	4	9.5829e-05	TGTGCCAGCAGCCCCGACAGGGCTAAGGGTGAGCAGTTCTTC	EEEEEEEEEEEEEEEEEEEEEEEEEEEEEEEEEEEEEEEEEE	TRBV11-2*00(280.8),TRBV11-3*00(258.3)	TRBD1*00(35)	TRBJ2-1*00(205)		522|534|559|0|12||60.0;521|533|558|0|12||60.0	14|21|36|15|22||35.0	29|42|70|29|42||65.0												TGTGCCAGCAGCCCCGACAGGGCTAAGGGTGAGCAGTTCTTC	36								CASSPDRAKGEQFF		:::::::::0:-5:12:15:-2:-3:22:29:-9:42:::	TLML_22_	RNA
617	CLONES_TRBTLML_22__FU3_TCR-JV_cDNA_16_CCTAATCC_merged_170000.txt	1163	4	9.5829e-05	TGTGCCAGCAGCCCCGACAGGGGAGGGTACGAGCAGTACTTC	EEEEEEEEEEEEEEEEEEEEEEEEEEEEEEEEEEEEEEEEEE	TRBV6-5*00(436.7)	TRBD1*00(40),TRBD2*00(35)	TRBJ2-7*00(215)		519|530|556|0|11||55.0	14|22|36|15|23||40.0;25|32|48|20|27||35.0	24|39|67|27|42||75.0												TGTGCCAGCAGCCCCGACAGGGGAGGGTACGAGCAGTACTTC	36								CASSPDRGGYEQYF		:::::::::0:-6:11:15:-2:-2:23:27:-4:42:::	TLML_22_	RNA
618	CLONES_TRBTLML_22__FU3_TCR-JV_cDNA_16_CCTAATCC_merged_170000.txt	1164	4	9.5829e-05	TGTGCCAGCAGCCCGACGGGGGGCACAGATACGCAGTATTTT	EEEEEEEEEEEEEEEEEEEEEEEEEEEEEEEEEEEEEEEEEE	TRBV9*00(812.5)	TRBD1*00(25)	TRBJ2-3*00(240)		559|571|595|0|12||60.0	18|23|36|17|22||25.0	21|41|69|22|42||100.0												TGTGCCAGCAGCCCGACGGGGGGCACAGATACGCAGTATTTT	36								CASSPTGGTDTQYF		:::::::::0:-4:12:17:-6:-1:22:22:-1:42:::	TLML_22_	RNA
619	CLONES_TRBTLML_22__FU3_TCR-JV_cDNA_16_CCTAATCC_merged_170000.txt	1165	4	9.5829e-05	TGTGCCAGCAGCGACGGTAGCTCCTACAATGAGCAGTTCTTC	EEEEEEEEEEEEEEEEEEEEEEEEEEEEEEEEEEEEEEEEEE	TRBV27*00(732.5)		TRBJ2-1*00(232.5)		556|567|593|0|11||55.0		18|42|70|18|42||120.0												TGTGCCAGCAGCGACGGTAGCTCCTACAATGAGCAGTTCTTC	36								CASSDGSSYNEQFF		:::::::::0:-6:11:::::18:2:42:::	TLML_22_	RNA
620	CLONES_TRBTLML_22__FU3_TCR-JV_cDNA_16_CCTAATCC_merged_170000.txt	1172	4	9.5829e-05	TGCGCCAGCAGCTTGCGACAGGGTGGTACTGAAGCTTTCTTT	EEEEEEEEEEEEEEEEEEEEEEEEEEEEEEEEEEEEEEEEEE	TRBV5-1*00(437.5)	TRBD1*00(35)	TRBJ1-1*00(215)		554|569|590|0|15||75.0	14|21|36|16|23||35.0	25|40|68|27|42||75.0												TGCGCCAGCAGCTTGCGACAGGGTGGTACTGAAGCTTTCTTT	36								CASSLRQGGTEAFF		:::::::::0:-1:15:16:-2:-3:23:27:-5:42:::	TLML_22_	RNA
621	CLONES_TRBTLML_22__FU3_TCR-JV_cDNA_16_CCTAATCC_merged_170000.txt	1173	4	9.5829e-05	TGCGCCAGCAGCCATGCTGGGCCGGTCCAGCCCCAGCATTTT	EEEEEEEEEEEEEEEEEEEEEEEEEEEEEEEEEEEEEEEEEE	TRBV4-1*00(573.5)	TRBD2*00(25)	TRBJ1-5*00(196.3)		537|551|574|0|14||70.0	29|34|48|18|23||25.0	27|42|70|27|42||75.0												TGCGCCAGCAGCCATGCTGGGCCGGTCCAGCCCCAGCATTTT	36								CASSHAGPVQPQHF		:::::::::0:-3:14:18:-13:2:23:27:-7:42:::	TLML_22_	RNA
622	CLONES_TRBTLML_22__FU3_TCR-JV_cDNA_16_CCTAATCC_merged_170000.txt	1176	4	9.5829e-05	TGCAGCTATTACCCCCACGGGAGTAATGAAAAACTGTTTTTT	EEEEEEEEEEEEEEEEEEEEEEEEEEEEEEEEEEEEEEEEEE	TRBV29-1*00(803)	TRBD2*00(30)	TRBJ1-4*00(178.7)		700|706|734|0|6||30.0	24|30|48|17|23||30.0	24|43|71|23|42||95.0												TGCAGCTATTACCCCCACGGGAGTAATGAAAAACTGTTTTTT	36								CSYYPHGSNEKLFF		:::::::::0:-8:6:17:-8:-2:23:23:-4:42:::	TLML_22_	RNA
623	CLONES_TRBTLML_22__FU3_TCR-JV_cDNA_16_CCTAATCC_merged_170000.txt	1177	4	9.5829e-05	TGTGCCAGCAGCCCCTACTAGCGTTAGAGACCCAGTACTTC	NNNNNNNNNNNNNNNNNNNNNNNNNNNNNNNNNNNNEEEEE	TRBV7-3*00(483.5)	TRBD2*00(35)	TRBJ2-5*00(220)		540|552|577|0|12||60.0	19|26|48|16|23||35.0	24|40|68|25|41||80.0												TGTGCCAGCAGCCCCTACTAGCGTTAGAGACCCAGTACTTC	36								CASSPY*_LETQYF		:::::::::0:-5:12:16:-3:-6:23:25:-4:41:::	TLML_22_	RNA
624	CLONES_TRBTLML_22__FU3_TCR-JV_cDNA_16_CCTAATCC_merged_170000.txt	1178	4	9.5829e-05	TGCGCCAGCAGTCGCGCGCCGGGCCTACGGAGCAGTACTTC	EEEEEEEEEEEEEEEEEEEEEEEEEEEEEEEEEEEEEEEEE	TRBV23-1*00(492.3)	TRBD1*00(25),TRBD2*00(25)	TRBJ2-7*00(204)		580|593|617|0|13||65.0	10|15|36|18|23||25.0;14|19|48|18|23||25.0	22|39|67|23|41|I28G|64.0												TGCGCCAGCAGTCGCGCGCCGGGCCTACGGAGCAGTACTTC	36								CASSRAP_PTEQYF		:::::::::0:-4:13:18:2:-9:23:23:-2:41:::	TLML_22_	RNA
625	CLONES_TRBTLML_22__FU3_TCR-JV_cDNA_16_CCTAATCC_merged_170000.txt	1180	4	9.5829e-05	TGCAGTGCTAGATTACAGGGTGGTCACTGAAGCTTTCTTT	EEEEEEEEEEEEEEEEEEEEEEEEEEEEEEEEEEEEEEEE	TRBV20-1*00(613.8)	TRBD1*00(30)	TRBJ1-1*00(220)		759|771|793|0|12||60.0	15|21|36|14|20||30.0	24|40|68|24|40||80.0												TGCAGTGCTAGATTACAGGGTGGTCACTGAAGCTTTCTTT	36								CSARLQG_VTEAFF		:::::::::0:-2:12:14:-3:-3:20:24:-4:40:::	TLML_22_	RNA
626	CLONES_TRBTLML_22__FU3_TCR-JV_cDNA_16_CCTAATCC_merged_170000.txt	1192	4	9.5829e-05	TGTGCCTGGGACCCAGGGCATAACTATGGCTACACCTTC	EEEEEEEEEEEEEEEEEEEEEEEEEEEEEEEEEEEEEEE	TRBV30*00(562.5)	TRBD1*00(25),TRBD2*00(25)	TRBJ1-2*00(231.3)		787|796|821|0|9||45.0	16|21|36|13|18||25.0;28|33|48|14|19||25.0	21|40|68|20|39||95.0												TGTGCCTGGGACCCAGGGCATAACTATGGCTACACCTTC	36								CAWDPGHNYGYTF		:::::::::0:-5:9:13:-4:-3:18:20:-1:39:::	TLML_22_	RNA
627	CLONES_TRBTLML_22__FU3_TCR-JV_cDNA_16_CCTAATCC_merged_170000.txt	1196	4	9.5829e-05	TGTGCCATCAGTGAAGACAGCAATCAGCCCCAGCATTTT	EEEEEEEEEEEEEEEEEEEEEEEEEEEEEEEEEEEEEEE	TRBV10-3*00(393)		TRBJ1-5*00(236.3)		533|547|570|0|14||70.0		21|42|70|18|39||105.0												TGTGCCATCAGTGAAGACAGCAATCAGCCCCAGCATTTT	36								CAISEDSNQPQHF		:::::::::0:-3:14:::::18:-1:39:::	TLML_22_	RNA
628	CLONES_TRBTLML_22__FU3_TCR-JV_cDNA_16_CCTAATCC_merged_170000.txt	1197	4	9.5829e-05	TGTGCCAGTAGTGGCAGTCTCAATCAGCCCCAGCATTTT	EEEEEEEEEEEEEEEEEEEEEEEEEEEEEEEEEEEEEEE	TRBV19*00(145)		TRBJ1-5*00(235)		559|571|596|0|12||60.0		23|42|70|20|39||95.0												TGTGCCAGTAGTGGCAGTCTCAATCAGCCCCAGCATTTT	36								CASSGSLNQPQHF		:::::::::0:-5:12:::::20:-3:39:::	TLML_22_	RNA
629	CLONES_TRBTLML_22__FU3_TCR-JV_cDNA_16_CCTAATCC_merged_170000.txt	1198	4	9.5829e-05	TGTGCCAGCACCTCACGGGATGACTACGAGCAGTACTTC	EEEEEEEEEEEEEEEEEEEEEEEEEEEEEEEEEEEEEEE	TRBV14*00(396.3)	TRBD1*00(25),TRBD2*00(25)	TRBJ2-7*00(220)		516|526|553|0|10||50.0	11|16|36|15|20||25.0;15|20|48|15|20||25.0	23|39|67|23|39||80.0												TGTGCCAGCACCTCACGGGATGACTACGAGCAGTACTTC	36								CASTSRDDYEQYF		:::::::::0:-7:10:15:1:-8:20:23:-3:39:::	TLML_22_	RNA
630	CLONES_TRBTLML_22__FU3_TCR-JV_cDNA_16_CCTAATCC_merged_170000.txt	1199	4	9.5829e-05	TGTGCCAGCAGTTTAGTATCGGGCTATGGCTACACCTTC	EEEEEEEEEEEEEEEEEEEEEEEEEEEEEEEEEEEEEEE	TRBV12-3*00(393.8),TRBV12-4*00(393.8)		TRBJ1-2*00(220)		530|546|567|0|16||80.0;530|546|567|0|16||80.0		24|40|68|23|39||80.0												TGTGCCAGCAGTTTAGTATCGGGCTATGGCTACACCTTC	36								CASSLVSGYGYTF		:::::::::0:-1:16:::::23:-4:39:::	TLML_22_	RNA
631	CLONES_TRBTLML_22__FU3_TCR-JV_cDNA_16_CCTAATCC_merged_170000.txt	1200	4	9.5829e-05	TGTGCCAGCAGTCCACAGGTTAATTACGAGCAGTACTTC	EEEEEEEEEEEEEEEEEEEEEEEEEEEEEEEEEEEEEEE	TRBV27*00(479.7)	TRBD1*00(25)	TRBJ2-7*00(215)		556|568|593|0|12||60.0	15|20|36|14|19||25.0	24|39|67|24|39||75.0												TGTGCCAGCAGTCCACAGGTTAATTACGAGCAGTACTTC	36								CASSPQVNYEQYF		:::::::::0:-5:12:14:-3:-4:19:24:-4:39:::	TLML_22_	RNA
632	CLONES_TRBTLML_22__FU3_TCR-JV_cDNA_16_CCTAATCC_merged_170000.txt	1201	4	9.5829e-05	TGTGCCAGCAGTGTTCATAGGGGCTATGGCTACACCTTC	EEEEEEEEEEEEEEEEEEEEEEEEEEEEEEEEEEEEEEE	TRBV2*00(525)	TRBD1*00(25)	TRBJ1-2*00(220)		518|531|555|0|13||65.0	17|22|36|18|23||25.0	24|40|68|23|39||80.0												TGTGCCAGCAGTGTTCATAGGGGCTATGGCTACACCTTC	36								CASSVHRGYGYTF		:::::::::0:-4:13:18:-5:-2:23:23:-4:39:::	TLML_22_	RNA
633	CLONES_TRBTLML_22__FU3_TCR-JV_cDNA_16_CCTAATCC_merged_170000.txt	1202	4	9.5829e-05	TGTGCCAGCAGTGCCGACAGGGGCACTGAAGCTTTCTTT	EEEEEEEEEEEEEEEEEEEEEEEEEEEEEEEEEEEEEEE	TRBV6-4*00(780)	TRBD1*00(40)	TRBJ1-1*00(220)		518|531|555|0|13||65.0	14|22|36|15|23||40.0	24|40|68|23|39||80.0												TGTGCCAGCAGTGCCGACAGGGGCACTGAAGCTTTCTTT	36								CASSADRGTEAFF		:::::::::0:-4:13:15:-2:-2:23:23:-4:39:::	TLML_22_	RNA
634	CLONES_TRBTLML_22__FU3_TCR-JV_cDNA_16_CCTAATCC_merged_170000.txt	1203	4	9.5829e-05	TGTGCCAGCAGTGGAGGCTCTGGAAACACCATATATTTT	EEEEEEEEEEEEEEEEEEEEEEEEEEEEEEEEEEEEEEE	TRBV7-3*00(478.5)		TRBJ1-3*00(240)		540|551|577|0|11||55.0		19|42|70|16|39||115.0												TGTGCCAGCAGTGGAGGCTCTGGAAACACCATATATTTT	36								CASSGGSGNTIYF		:::::::::0:-6:11:::::16:1:39:::	TLML_22_	RNA
635	CLONES_TRBTLML_22__FU3_TCR-JV_cDNA_16_CCTAATCC_merged_170000.txt	1204	4	9.5829e-05	TGTGCCAGCAGCTTTGGGCAAGTGTACGAGCAGTACTTC	EEEEEEEEEEEEEEEEEEEEEEEEEEEEEEEEEEEEEEE	TRBV7-6*00(470),TRBV7-7*00(426)		TRBJ2-7*00(215)		576|590|613|0|14||70.0;585|599|622|0|14||70.0		24|39|67|24|39||75.0												TGTGCCAGCAGCTTTGGGCAAGTGTACGAGCAGTACTTC	36								CASSFGQVYEQYF		:::::::::0:-3:14:::::24:-4:39:::	TLML_22_	RNA
636	CLONES_TRBTLML_22__FU3_TCR-JV_cDNA_16_CCTAATCC_merged_170000.txt	1205	4	9.5829e-05	TGTGCCAGCAGCTTCTTAGTTGACAATGAGCAGTTCTTC	EEEEEEEEEEEEEEEEEEEEEEEEEEEEEEEEEEEEEEE	TRBV13*00(210.8)		TRBJ2-1*00(225)		567|581|604|0|14||70.0		25|42|70|22|39||85.0												TGTGCCAGCAGCTTCTTAGTTGACAATGAGCAGTTCTTC	36								CASSFLVDNEQFF		:::::::::0:-3:14:::::22:-5:39:::	TLML_22_	RNA
637	CLONES_TRBTLML_22__FU3_TCR-JV_cDNA_16_CCTAATCC_merged_170000.txt	1206	4	9.5829e-05	TGTGCCAGCAGCTTAACGGTGTACTACGAGCAGTACTTC	EEEEEEEEEEEEEEEEEEEEEEEEEEEEEEEEEEEEEEE	TRBV7-2*00(528.8)		TRBJ2-7*00(220)		580|595|617|0|15||75.0		23|39|67|23|39||80.0												TGTGCCAGCAGCTTAACGGTGTACTACGAGCAGTACTTC	36								CASSLTVYYEQYF		:::::::::0:-2:15:::::23:-3:39:::	TLML_22_	RNA
638	CLONES_TRBTLML_22__FU3_TCR-JV_cDNA_16_CCTAATCC_merged_170000.txt	1207	4	9.5829e-05	TGTGCCAGCAGCCTAGCGGATTCAGATACGCAGTATTTT	EEEEEEEEEEEEEEEEEEEEEEEEEEEEEEEEEEEEEEE	TRBV7-2*00(801.5)		TRBJ2-3*00(188.8)		580|598|617|0|18|ST592C|74.0		24|41|69|22|39||85.0												TGTGCCAGCAGCCTAGCGGATTCAGATACGCAGTATTTT	36								CASSLADSDTQYF		:::::::::0:1:18:::::22:-4:39:::	TLML_22_	RNA
639	CLONES_TRBTLML_22__FU3_TCR-JV_cDNA_16_CCTAATCC_merged_170000.txt	1208	4	9.5829e-05	TGTGCCAGCAGCCACCCAGGGGCCGGGGAGCTGTTTTTT	EEEEEEEEEEEEEEEEEEEEEEEEEEEEEEEEEEEEEEE	TRBV7-9*00(302.5)	TRBD1*00(30)	TRBJ2-2*00(198.8)		556|568|593|0|12||60.0	16|22|36|16|22||30.0	26|43|71|22|39||85.0												TGTGCCAGCAGCCACCCAGGGGCCGGGGAGCTGTTTTTT	36								CASSHPGAGELFF		:::::::::0:-5:12:16:-4:-2:22:22:-6:39:::	TLML_22_	RNA
640	CLONES_TRBTLML_22__FU3_TCR-JV_cDNA_16_CCTAATCC_merged_170000.txt	1209	4	9.5829e-05	TGTGCCAGCAGCCAAGTTCACTACGATACGCAGTATTTT	EEEEEEEEEEEEEEEEEEEEEEEEEEEEEEEEEEEEEEE	TRBV3-1*00(546)		TRBJ2-3*00(180)		543|559|580|0|16||80.0		26|41|69|24|39||75.0												TGTGCCAGCAGCCAAGTTCACTACGATACGCAGTATTTT	36								CASSQVHYDTQYF		:::::::::0:-1:16:::::24:-6:39:::	TLML_22_	RNA
641	CLONES_TRBTLML_22__FU3_TCR-JV_cDNA_16_CCTAATCC_merged_170000.txt	1210	4	9.5829e-05	TGTGCCAGCAGCCAAGATCCCAGGCAGCCCCAGCATTTT	EEEEEEEEEEEEEEEEEEEEEEEEEEEEEEEEEEEEEEE	TRBV3-1*00(509.5)		TRBJ1-5*00(215)		543|562|580|0|19||95.0		27|42|70|24|39||75.0												TGTGCCAGCAGCCAAGATCCCAGGCAGCCCCAGCATTTT	36								CASSQDPRQPQHF		:::::::::0:2:19:::::24:-7:39:::	TLML_22_	RNA
642	CLONES_TRBTLML_22__FU3_TCR-JV_cDNA_16_CCTAATCC_merged_170000.txt	1211	4	9.5829e-05	TGTGCCAGCAGGGAGGTAGGGTCCTACGAGCAGTACTTC	EEEEEEEEEEEEEEEEEEEEEEEEEEEEEEEEEEEEEEE	TRBV6-1*00(366.3)	TRBD2*00(25)	TRBJ2-7*00(230)		516|527|553|0|11||55.0	26|31|48|11|16||25.0	21|39|67|21|39||90.0												TGTGCCAGCAGGGAGGTAGGGTCCTACGAGCAGTACTTC	36								CASREVGSYEQYF		:::::::::0:-6:11:11:-10:-1:16:21:-1:39:::	TLML_22_	RNA
643	CLONES_TRBTLML_22__FU3_TCR-JV_cDNA_16_CCTAATCC_merged_170000.txt	1212	4	9.5829e-05	TGTGCCAGCAGAGGACAGGGGAACTATGGCTACACCTTC	EEEEEEEEEEEEEEEEEEEEEEEEEEEEEEEEEEEEEEE	TRBV6-1*00(538.8)	TRBD1*00(45)	TRBJ1-2*00(197.5)		516|527|553|0|11||55.0	13|22|36|12|21||45.0	22|40|68|21|39||90.0												TGTGCCAGCAGAGGACAGGGGAACTATGGCTACACCTTC	36								CASRGQGNYGYTF		:::::::::0:-6:11:12:-1:-2:21:21:-2:39:::	TLML_22_	RNA
644	CLONES_TRBTLML_22__FU3_TCR-JV_cDNA_16_CCTAATCC_merged_170000.txt	1223	4	9.5829e-05	TGCGCCAGCAGCACCGGACAGCAAACTGAAGCTTTCTTT	EEEEEEEEEEEEEEEEEEEEEEEEEEEEEEEEEEEEEEE	TRBV5-1*00(335)	TRBD1*00(30)	TRBJ1-1*00(211)		554|566|590|0|12||60.0	13|19|36|15|21||30.0	25|40|68|24|39||75.0												TGCGCCAGCAGCACCGGACAGCAAACTGAAGCTTTCTTT	36								CASSTGQQTEAFF		:::::::::0:-4:12:15:-1:-5:21:24:-5:39:::	TLML_22_	RNA
645	CLONES_TRBTLML_22__FU3_TCR-JV_cDNA_16_CCTAATCC_merged_170000.txt	1224	4	9.5829e-05	TGCAGTGCTCCTCTCGAACGGGACTATGGCTACACCTTC	EEEEEEEEEEEEEEEEEEEEEEEEEEEEEEEEEEEEEEE	TRBV20-1*00(740)		TRBJ1-2*00(225)		759|768|793|0|9||45.0		23|40|68|22|39||85.0												TGCAGTGCTCCTCTCGAACGGGACTATGGCTACACCTTC	36								CSAPLERDYGYTF		:::::::::0:-5:9:::::22:-3:39:::	TLML_22_	RNA
646	CLONES_TRBTLML_22__FU3_TCR-JV_cDNA_16_CCTAATCC_merged_170000.txt	1225	4	9.5829e-05	TGCAGTGCTAGAGAAACAGGCTGGGAGACCCAGTACTTC	EEEEEEEEEEEEEEEEEEEEEEEEEEEEEEEEEEEEEEE	TRBV20-1*00(341.8)	TRBD1*00(25)	TRBJ2-5*00(215)		759|773|793|0|14||70.0	15|20|36|15|20||25.0	25|40|68|24|39||75.0												TGCAGTGCTAGAGAAACAGGCTGGGAGACCCAGTACTTC	36								CSARETGWETQYF		:::::::::0:0:14:15:-3:-4:20:24:-5:39:::	TLML_22_	RNA
647	CLONES_TRBTLML_22__FU3_TCR-JV_cDNA_16_CCTAATCC_merged_170000.txt	1226	4	9.5829e-05	TGCAGCGTGGAGACAGGTGCTAACTATGGCTACACCTTC	EEEEEEEEEEEEEEEEEEEEEEEEEEEEEEEEEEEEEEE	TRBV29-1*00(506)	TRBD1*00(30)	TRBJ1-2*00(220)		700|708|734|0|8||40.0	14|20|36|11|17||30.0	19|40|68|18|39||105.0												TGCAGCGTGGAGACAGGTGCTAACTATGGCTACACCTTC	36								CSVETGANYGYTF		:::::::::0:-6:8:11:-2:-4:17:18:1:39:::	TLML_22_	RNA
648	CLONES_TRBTLML_22__FU3_TCR-JV_cDNA_16_CCTAATCC_merged_170000.txt	1228	4	9.5829e-05	TGTGCCAACCTGGGGATCTGGCAGATACGCAGTATTTT	EEEEEEEEEEEEEEEEEEEEEEEEEEEEEEEEEEEEEE	TRBV7-2*00(544.8)		TRBJ2-3*00(200)		580|587|617|0|7||35.0		24|41|69|21|38||85.0												TGTGCCAACCTGGGGATCTGGCAGATACGCAGTATTTT	36								CANLGI_ADTQYF		:::::::::0:-10:7:::::21:-4:38:::	TLML_22_	RNA
649	CLONES_TRBTLML_22__FU3_TCR-JV_cDNA_16_CCTAATCC_merged_170000.txt	1230	4	9.5829e-05	TGTGCCAGCCCGCGTTAAAAGAGCTGAAGCTTTCTTT	EEEEEEEEEEEEEEEEEEEEEEEEEEEEEEEEEEEEE	TRBV6-2*00(544.3),TRBV6-3*00(544.3)		TRBJ1-1*00(210)		516|525|553|0|9||45.0;516|525|553|0|9||45.0		26|40|68|23|37||70.0												TGTGCCAGCCCGCGTTAAAAGAGCTGAAGCTTTCTTT	36								CASPR*_RAEAFF		:::::::::0:-8:9:::::23:-6:37:::	TLML_22_	RNA
650	CLONES_TRBTLML_22__FU3_TCR-JV_cDNA_16_CCTAATCC_merged_170000.txt	1247	4	9.5829e-05	TGTGCCACCAATTGGGGGGATCAGCCCCAGCATTTT	EEEEEEEEEEEEEEEEEEEEEEEEEEEEEEEEEEEE	TRBV19*00(714.7)	TRBD1*00(25)	TRBJ1-5*00(225)		559|566|596|0|7||35.0	18|23|36|13|18||25.0	25|42|70|19|36||85.0												TGTGCCACCAATTGGGGGGATCAGCCCCAGCATTTT	36								CATNWGDQPQHF		:::::::::0:-10:7:13:-6:-1:18:19:-5:36:::	TLML_22_	RNA
651	CLONES_TRBTLML_22__FU3_TCR-JV_cDNA_16_CCTAATCC_merged_170000.txt	1248	4	9.5829e-05	TGTGCCAGCTCACCGCAATCTGATACGCAGTATTTT	EEEEEEEEEEEEEEEEEEEEEEEEEEEEEEEEEEEE	TRBV18*00(527.5)		TRBJ2-3*00(215)		702|716|739|0|14||70.0		26|41|69|21|36||75.0												TGTGCCAGCTCACCGCAATCTGATACGCAGTATTTT	36								CASSPQSDTQYF		:::::::::0:-3:14:::::21:-6:36:::	TLML_22_	RNA
652	CLONES_TRBTLML_22__FU3_TCR-JV_cDNA_16_CCTAATCC_merged_170000.txt	1249	4	9.5829e-05	TGTGCCAGCAGTTTGGGTGGGGAGACCCAGTACTTC	EEEEEEEEEEEEEEEEEEEEEEEEEEEEEEEEEEEE	TRBV28*00(540)		TRBJ2-5*00(215)		564|578|601|0|14||70.0		25|40|68|21|36||75.0												TGTGCCAGCAGTTTGGGTGGGGAGACCCAGTACTTC	36								CASSLGGETQYF		:::::::::0:-3:14:::::21:-5:36:::	TLML_22_	RNA
653	CLONES_TRBTLML_22__FU3_TCR-JV_cDNA_16_CCTAATCC_merged_170000.txt	1250	4	9.5829e-05	TGTGCCAGCAGTTTGGACAATCAGCCCCAGCATTTT	EEEEEEEEEEEEEEEEEEEEEEEEEEEEEEEEEEEE	TRBV6-6*00(493.5)		TRBJ1-5*00(235)		516|529|553|0|13||65.0		23|42|70|17|36||95.0												TGTGCCAGCAGTTTGGACAATCAGCCCCAGCATTTT	36								CASSLDNQPQHF		:::::::::0:-4:13:::::17:-3:36:::	TLML_22_	RNA
654	CLONES_TRBTLML_22__FU3_TCR-JV_cDNA_16_CCTAATCC_merged_170000.txt	1251	4	9.5829e-05	TGTGCCAGCAGTCCCGTAGCGGATACGCAGTATTTT	EEEEEEEEEEEEEEEEEEEEEEEEEEEEEEEEEEEE	TRBV12-3*00(563.8),TRBV12-4*00(563.8)	TRBD2*00(25)	TRBJ2-3*00(215)		530|542|567|0|12||60.0;530|542|567|0|12||60.0	21|26|48|16|21||25.0	26|41|69|21|36||75.0												TGTGCCAGCAGTCCCGTAGCGGATACGCAGTATTTT	36								CASSPVADTQYF		:::::::::0:-5:12:16:-5:-6:21:21:-6:36:::	TLML_22_	RNA
655	CLONES_TRBTLML_22__FU3_TCR-JV_cDNA_16_CCTAATCC_merged_170000.txt	1252	4	9.5829e-05	TGTGCCAGCAGTGGTGACAGCTATGGCTACACCTTC	EEEEEEEEEEEEEEEEEEEEEEEEEEEEEEEEEEEE	TRBV6-5*00(415),TRBV6-6*00(367)	TRBD1*00(25)	TRBJ1-2*00(220)		519|531|556|0|12||60.0;516|528|553|0|12||60.0	14|19|36|15|20||25.0	24|40|68|20|36||80.0												TGTGCCAGCAGTGGTGACAGCTATGGCTACACCTTC	36								CASSGDSYGYTF		:::::::::0:-5:12:15:-2:-5:20:20:-4:36:::	TLML_22_	RNA
656	CLONES_TRBTLML_22__FU3_TCR-JV_cDNA_16_CCTAATCC_merged_170000.txt	1253	4	9.5829e-05	TGTGCCAGCAGCTTAGCGCGCGAGACCCAGTACTTC	EEEEEEEEEEEEEEEEEEEEEEEEEEEEEEEEEEEE	TRBV7-6*00(725.3)		TRBJ2-5*00(182.5)		576|595|613|0|19||95.0		25|40|68|21|36||75.0												TGTGCCAGCAGCTTAGCGCGCGAGACCCAGTACTTC	36								CASSLARETQYF		:::::::::0:2:19:::::21:-5:36:::	TLML_22_	RNA
657	CLONES_TRBTLML_22__FU3_TCR-JV_cDNA_16_CCTAATCC_merged_170000.txt	1254	4	9.5829e-05	TGTGCCAGCAGCTTAGATGGAGATACGCAGTATTTT	EEEEEEEEEEEEEEEEEEEEEEEEEEEEEEEEEEEE	TRBV7-9*00(232.5)		TRBJ2-3*00(220)		556|572|593|0|16||80.0		25|41|69|20|36||80.0												TGTGCCAGCAGCTTAGATGGAGATACGCAGTATTTT	36								CASSLDGDTQYF		:::::::::0:-1:16:::::20:-5:36:::	TLML_22_	RNA
658	CLONES_TRBTLML_22__FU3_TCR-JV_cDNA_16_CCTAATCC_merged_170000.txt	1255	4	9.5829e-05	TGTGCCAGCAGCCTATTTAACACTGAAGCTTTCTTT	EEEEEEEEEEEEEEEEEEEEEEEEEEEEEEEEEEEE	TRBV7-8*00(551.7)		TRBJ1-1*00(218.3)		567|579|604|0|12||60.0		22|40|68|18|36||90.0												TGTGCCAGCAGCCTATTTAACACTGAAGCTTTCTTT	36								CASSLFNTEAFF		:::::::::0:-5:12:::::18:-2:36:::	TLML_22_	RNA
659	CLONES_TRBTLML_22__FU3_TCR-JV_cDNA_16_CCTAATCC_merged_170000.txt	1256	4	9.5829e-05	TGTGCCAGCAGCCCCGACGACTCACCCCTCCACTTT	EEEEEEEEEEEEEEEEEEEEEEEEEEEEEEEEEEEE	TRBV12-4*00(683.8),TRBV12-3*00(673.3)		TRBJ1-6*00(215)		530|541|567|0|11||55.0;530|541|567|0|11||55.0		30|45|73|21|36||75.0												TGTGCCAGCAGCCCCGACGACTCACCCCTCCACTTT	36								CASSPDDSPLHF		:::::::::0:-6:11:::::21:-10:36:::	TLML_22_	RNA
660	CLONES_TRBTLML_22__FU3_TCR-JV_cDNA_16_CCTAATCC_merged_170000.txt	1257	4	9.5829e-05	TGTGCCAGCAGCCAGGGGCTGTCACCCCTCCACTTT	EEEEEEEEEEEEEEEEEEEEEEEEEEEEEEEEEEEE	TRBV6-5*00(573.3)	TRBD1*00(30)	TRBJ1-6*00(215)		519|530|556|0|11||55.0	16|22|36|12|18||30.0	30|45|73|21|36||75.0												TGTGCCAGCAGCCAGGGGCTGTCACCCCTCCACTTT	36								CASSQGLSPLHF		:::::::::0:-6:11:12:-4:-2:18:21:-10:36:::	TLML_22_	RNA
661	CLONES_TRBTLML_22__FU3_TCR-JV_cDNA_16_CCTAATCC_merged_170000.txt	1267	4	9.5829e-05	TGTGCCTGGAGTGGGACTACTGAAGCTTTCTTT	EEEEEEEEEEEEEEEEEEEEEEEEEEEEEEEEE	TRBV30*00(457)	TRBD2*00(25)	TRBJ1-1*00(215)		787|800|821|0|13||65.0	17|22|48|13|18||25.0	25|40|68|18|33||75.0												TGTGCCTGGAGTGGGACTACTGAAGCTTTCTTT	36								CAWSGTTEAFF		:::::::::0:-1:13:13:-1:-10:18:18:-5:33:::	TLML_22_	RNA
662	CLONES_TRBTLML_22__FU3_TCR-JV_cDNA_16_CCTAATCC_merged_170000.txt	1268	4	9.5829e-05	TGTGCCAGCAGTTGGGACGACGAGCAGTACTTC	EEEEEEEEEEEEEEEEEEEEEEEEEEEEEEEEE	TRBV6-2*00(392.8),TRBV6-3*00(392.8)	TRBD1*00(25),TRBD2*00(25)	TRBJ2-7*00(210)		516|529|553|0|13||65.0;516|529|553|0|13||65.0	12|17|36|13|18||25.0;16|21|48|13|18||25.0	25|39|67|19|33||70.0												TGTGCCAGCAGTTGGGACGACGAGCAGTACTTC	36								CASSWDDEQYF		:::::::::0:-4:13:13:0:-7:18:19:-5:33:::	TLML_22_	RNA
663	CLONES_TRBTLML_22__FU3_TCR-JV_cDNA_16_CCTAATCC_merged_170000.txt	1269	4	9.5829e-05	TGTGCCAGCAGCCATAGATACGAGCAGTACTTC	EEEEEEEEEEEEEEEEEEEEEEEEEEEEEEEEE	TRBV6-5*00(405.8)		TRBJ2-7*00(215)		519|530|556|0|11||55.0		24|39|67|18|33||75.0												TGTGCCAGCAGCCATAGATACGAGCAGTACTTC	36								CASSHRYEQYF		:::::::::0:-6:11:::::18:-4:33:::	TLML_22_	RNA
664	CLONES_TRBTLML_22__FU3_TCR-JV_cDNA_16_CCTAATCC_merged_170000.txt	1275	4	9.5829e-05	TGCAGTGGGGGCAGGGGGTACGAGCAGTACTTC	EEEEEEEEEEEEEEEEEEEEEEEEEEEEEEEEE	TRBV20-1*00(639.8)	TRBD1*00(39)	TRBJ2-7*00(215)		759|766|793|0|7||35.0	12|23|36|7|18|SA15G|39.0	24|39|67|18|33||75.0												TGCAGTGGGGGCAGGGGGTACGAGCAGTACTTC	36								CSGGRGYEQYF		:::::::::0:-7:7:7:0:-1:18:18:-4:33:::	TLML_22_	RNA
665	CLONES_TRBTLML_22__FU3_TCR-JV_cDNA_16_CCTAATCC_merged_170000.txt	1284	3	7.18718e-05	TGTGCCAGCAGCGTCCTAGGGGGGGGAGTTTACAATGAGCAGTTCTTCGGGCCAGGGACACGGCTCACCGTGCTAGGTAAGAAGGGGGCTCCAGGTGGGAGAGAGGGTGAGCAGCCCAGCCTGCACGACCCCAGAACCCTGTTCTTAGGGGAGTGGACACTGGGCAATCCAGGGCCCTCCTCGAGGGAAGCGGGGTTTGCGCCAGGGTCCCCAGGGCTGTGCGAACACCGGGGAGCTGTTTTTT	EEEEEEEEEEEEEEEEEEEEEEEEEEEEEEEEEEEENNNNNNNNNNNNNNNNNNNNNNNNNNNNNNNNNNNNNNNEEEEEEEEEEEEEEEEEEEEEEEEEEEEEEEEEEEEEAEEEEEEEEEEEEEEEEEEEEEEEEEEEEEEEEEEEEEEEEEEEEEEEEEEEEEEEEEEEEEEEEEEEEEEEEEEEEEEEEEEEEEEEEEEEEEEEEEEEEEEEEEEEEEEEEEEEEEEEEEEEEEEEEEEE	TRBV9*00(472.5)	TRBD2*00(50)	TRBJ2-2*00(252.5),TRBJ2-1*00(230)		559|573|595|0|14||70.0	28|38|48|170|180||50.0	19|43|71|220|244||120.0;30|42|70|232|244|SA34TSC38TSC41T|12.0												TGTGCCAGCAGCGTCCTAGGGGGGGGAGTTTACAATGAGCAGTTCTTCGGGCCAGGGACACGGCTCACCGTGCTAGGTAAGAAGGGGGCTCCAGGTGGGAGAGAGGGTGAGCAGCCCAGCCTGCACGACCCCAGAACCCTGTTCTTAGGGGAGTGGACACTGGGCAATCCAGGGCCCTCCTCGAGGGAAGCGGGGTTTGCGCCAGGGTCCCCAGGGCTGTGCGAACACCGGGGAGCTGTTTTTT	32								CASSVLGGGVYNEQFFGPGTRLTVLGKKGAPGGREGEQPSL_TTPEPCS*GSGHWAIQGPPRGKRGLRQGPQGCANTGELFF		:::::::::0:-2:14:170:-12:6:180:220:1:244:::	TLML_22_	RNA
666	CLONES_TRBTLML_22__FU3_TCR-JV_cDNA_16_CCTAATCC_merged_170000.txt	1287	3	7.18718e-05	TGTGCCAGCAGCCCCACTGTATGGGCTAGCGGGGGGGTAGGTCAATACAATGAGCAGTTCTTC	EEEEEEEEEEEEEEEEEEEEEEEEEEEEEEEEEEEEEEEEEEEEEEEEEEEEEEEEEEEEEEE	TRBV28*00(430)	TRBD2*00(44)	TRBJ2-1*00(230)		564|575|601|0|11||55.0	20|32|48|25|37|SA28G|44.0	24|42|70|45|63||90.0												TGTGCCAGCAGCCCCACTGTATGGGCTAGCGGGGGGGTAGGTCAATACAATGAGCAGTTCTTC	36								CASSPTVWASGGVGQYNEQFF		:::::::::0:-6:11:25:-4:0:37:45:-4:63:::	TLML_22_	RNA
667	CLONES_TRBTLML_22__FU3_TCR-JV_cDNA_16_CCTAATCC_merged_170000.txt	1289	3	7.18718e-05	TGTGCCAGCAGCCTCAGGTGGACTAGCGGGGGGGTACGGCTCACAGATACGCAGTATTTT	EEEEEEEEEEEEEEEEEEEEEEEEEEEEEEEEEEEEEEEEEEEEEEEEEEEEEEEEEEEE	TRBV3-1*00(271.7),TRBV3-2*00(271.7)	TRBD2*00(59)	TRBJ2-3*00(235)		543|556|580|0|13||65.0;543|556|580|0|13||65.0	17|32|48|19|34|SA28G|59.0	22|41|69|41|60||95.0												TGTGCCAGCAGCCTCAGGTGGACTAGCGGGGGGGTACGGCTCACAGATACGCAGTATTTT	36								CASSLRWTSGGVRLTDTQYF		:::::::::0:-4:13:19:-1:0:34:41:-2:60:::	TLML_22_	RNA
668	CLONES_TRBTLML_22__FU3_TCR-JV_cDNA_16_CCTAATCC_merged_170000.txt	1290	3	7.18718e-05	TGTGCCAGCAGCCAAGATATTGAGAGGAGGATGAGCTCTGGGGCCAACGTCCTGACTTTC	EEEEEEEEEEEEEEEEEEEEEEEEEEEEEEEEEEEEEEEEEEEEEEEEEEEEEEEEEEEE	TRBV4-2*00(471)	TRBD2*00(25)	TRBJ2-6*00(280)		537|559|574|0|22|SC555A|94.0	26|31|48|25|30||25.0	17|45|73|32|60||140.0												TGTGCCAGCAGCCAAGATATTGAGAGGAGGATGAGCTCTGGGGCCAACGTCCTGACTTTC	36								CASSQDIERRMSSGANVLTF		:::::::::0:5:22:25:-10:-1:30:32:3:60:::	TLML_22_	RNA
669	CLONES_TRBTLML_22__FU3_TCR-JV_cDNA_16_CCTAATCC_merged_170000.txt	1293	3	7.18718e-05	TGTGCCAGCAGTTACTTCTGGGTGGGACTTATAACACCCTCCTACGAGCAGTACTTC	EEEEEEEEEEEEEEEEEEEEEEEEEEEEEEEEEEEEEEEEEEEEEEEEEEEEEEEEE	TRBV6-2*00(629.3),TRBV6-3*00(629.3)	TRBD2*00(30)	TRBJ2-7*00(224.3)		516|532|553|0|16||80.0;516|532|553|0|16||80.0	16|22|48|23|29||30.0	20|39|67|38|57||95.0												TGTGCCAGCAGTTACTTCTGGGTGGGACTTATAACACCCTCCTACGAGCAGTACTTC	36								CASSYFWVGLITPSYEQYF		:::::::::0:-1:16:23:0:-10:29:38:0:57:::	TLML_22_	RNA
670	CLONES_TRBTLML_22__FU3_TCR-JV_cDNA_16_CCTAATCC_merged_170000.txt	1294	3	7.18718e-05	TGTGCCAGCAGCTTCACCCACTGGGACAGGCCGACATCCTCCTACGAGCAGTACTTC	EEEEEEEEEEEEEEEEEEEEEEEEEEEEEEEEEEEEEEEEEEEEEEEEEEEEEEEEE	TRBV13*00(458.3)	TRBD1*00(40)	TRBJ2-7*00(235)		567|581|604|0|14||70.0	12|20|36|22|30||40.0	20|39|67|38|57||95.0												TGTGCCAGCAGCTTCACCCACTGGGACAGGCCGACATCCTCCTACGAGCAGTACTTC	36								CASSFTHWDRPTSSYEQYF		:::::::::0:-3:14:22:0:-4:30:38:0:57:::	TLML_22_	RNA
671	CLONES_TRBTLML_22__FU3_TCR-JV_cDNA_16_CCTAATCC_merged_170000.txt	1295	3	7.18718e-05	TGTGCCAGCAGCAATGGGCTAGCGGGGGAGTACTAGCACAGATACGCAGTATTTT	EEEEEEEEEEEEEEEEEEEEEEEEEEEEEEEEEEEEEEEEEEEEEEEEEEEEEEE	TRBV7-6*00(175)	TRBD2*00(40)	TRBJ2-3*00(255)		576|588|613|0|12||60.0	20|28|48|18|26||40.0	18|41|69|32|55||115.0												TGTGCCAGCAGCAATGGGCTAGCGGGGGAGTACTAGCACAGATACGCAGTATTTT	36								CASSNGLAG_STSTDTQYF		:::::::::0:-5:12:18:-4:-4:26:32:2:55:::	TLML_22_	RNA
672	CLONES_TRBTLML_22__FU3_TCR-JV_cDNA_16_CCTAATCC_merged_170000.txt	1297	3	7.18718e-05	TGTGCCAGCAGTTACGAGCCGACTAGCGGGGGGGTCAAAAACATTCAGTACTTC	EEEEEEEEEEEEEEEEEEEEEEEEEEEEEEEEEEEEEEEEEEEEEEEEEEEEEE	TRBV6-6*00(320)	TRBD2*00(54)	TRBJ2-4*00(235)		516|531|553|0|15||75.0	18|32|48|20|34|SA28G|54.0	23|42|70|35|54||95.0												TGTGCCAGCAGTTACGAGCCGACTAGCGGGGGGGTCAAAAACATTCAGTACTTC	36								CASSYEPTSGGVKNIQYF		:::::::::0:-2:15:20:-2:0:34:35:-3:54:::	TLML_22_	RNA
673	CLONES_TRBTLML_22__FU3_TCR-JV_cDNA_16_CCTAATCC_merged_170000.txt	1298	3	7.18718e-05	TGTGCCAGCAGCCGCCCGACGACTAGCGGGGGGGAGCGCAATGAGCAGTTCTTC	EEEEEEEEEEEEEEEEEEEEEEEEEEEEEEEEEEEEEEEEEEEEEEEEEEEEEE	TRBV7-9*00(198)	TRBD2*00(54)	TRBJ2-1*00(220)		556|568|593|0|12||60.0	18|32|48|20|34|SA28G|54.0	26|42|70|38|54||80.0												TGTGCCAGCAGCCGCCCGACGACTAGCGGGGGGGAGCGCAATGAGCAGTTCTTC	36								CASSRPTTSGGERNEQFF		:::::::::0:-5:12:20:-2:0:34:38:-6:54:::	TLML_22_	RNA
674	CLONES_TRBTLML_22__FU3_TCR-JV_cDNA_16_CCTAATCC_merged_170000.txt	1300	3	7.18718e-05	TGCGCCAGCAGCTTGGTCGGACTAGCGGGGGGGCCCTCTGATGAGCAGTTCTTC	EEEEEEEEEEEEEEEEEEEEEEEEEEEEEEEEEEEE7EEEEEEEEEEEEEEEEE	TRBV5-1*00(167.5)	TRBD2*00(84)	TRBJ2-1*00(210)		554|570|590|0|16||80.0	17|37|48|18|38|SA28G|84.0	28|42|70|40|54||70.0												TGCGCCAGCAGCTTGGTCGGACTAGCGGGGGGGCCCTCTGATGAGCAGTTCTTC	22								CASSLVGLAGGPSDEQFF		:::::::::0:0:16:18:-1:5:38:40:-8:54:::	TLML_22_	RNA
675	CLONES_TRBTLML_22__FU3_TCR-JV_cDNA_16_CCTAATCC_merged_170000.txt	1301	3	7.18718e-05	TGCGCCAGCAGCCAAGATCGGGCAGGGGAAACCTATAATTCACCCCTCCACTTT	EEEEEEEEEEEEEEEEEEEEEEEEEEEEEEEEEEEEEEEEEEEEEEEEEEEEEE	TRBV4-1*00(437.3)	TRBD1*00(30)	TRBJ1-6*00(255)		537|556|574|0|19||95.0	16|22|36|22|28||30.0	22|45|73|31|54||115.0												TGCGCCAGCAGCCAAGATCGGGCAGGGGAAACCTATAATTCACCCCTCCACTTT	36								CASSQDRAGETYNSPLHF		:::::::::0:2:19:22:-4:-2:28:31:-2:54:::	TLML_22_	RNA
676	CLONES_TRBTLML_22__FU3_TCR-JV_cDNA_16_CCTAATCC_merged_170000.txt	1302	3	7.18718e-05	TGTGCCAGCAGCTTAGACCCTCGGGTAGCGGGGCCACCGGGGAGCTGTTTTTT	EEEEEEEEEEEEEEEEEEEEEEEEEEEEEEEEEEEEAEEEEEEEEEEEEEEEE	TRBV11-2*00(640),TRBV11-3*00(576),TRBV11-1*00(571)	TRBD2*00(35)	TRBJ2-2*00(235)		522|539|559|0|17||85.0;521|538|558|0|17||85.0;531|547|568|0|16||80.0	21|28|48|25|32||35.0	24|43|71|34|53||95.0												TGTGCCAGCAGCTTAGACCCTCGGGTAGCGGGGCCACCGGGGAGCTGTTTTTT	32								CASSLDPRV_GATGELFF		:::::::::0:0:17:25:-5:-4:32:34:-4:53:::	TLML_22_	RNA
677	CLONES_TRBTLML_22__FU3_TCR-JV_cDNA_16_CCTAATCC_merged_170000.txt	1305	3	7.18718e-05	TGTGCCAGCAGTCGCCCCCCCTCCTTGGGGGATGGCCTACGAGCAGTACTTC	EEEEEEEEEEEEEEEEEEEEEEEEEEEEEEEEEEEEEEEEEEEEEEEEEEEE	TRBV6-5*00(465)	TRBD1*00(35),TRBD2*00(30)	TRBJ2-7*00(225)		519|531|556|0|12||60.0	23|30|36|12|19||35.0;0|6|48|18|24||30.0	22|39|67|35|52||85.0												TGTGCCAGCAGTCGCCCCCCCTCCTTGGGGGATGGCCTACGAGCAGTACTTC	36								CASSRPPSL_GMAYEQYF		:::::::::0:-5:12:12:-11:6:19:35:-2:52:::	TLML_22_	RNA
678	CLONES_TRBTLML_22__FU3_TCR-JV_cDNA_16_CCTAATCC_merged_170000.txt	1306	3	7.18718e-05	TGTGCCAGCAGCTTAGAAGCAGGGCCTAACTAGCAATCAGCCCCAGCATTTT	EEEEEEEEEEEEEEEEEEEEEEEEEEEEEEEEEEEEEEEEEEEEEEEEEEEE	TRBV11-3*00(296.7)	TRBD2*00(30)	TRBJ1-5*00(250)		521|538|558|0|17||85.0	28|34|48|20|26||30.0	20|42|70|30|52||110.0												TGTGCCAGCAGCTTAGAAGCAGGGCCTAACTAGCAATCAGCCCCAGCATTTT	36								CASSLEAGP_TSNQPQHF		:::::::::0:0:17:20:-12:2:26:30:0:52:::	TLML_22_	RNA
679	CLONES_TRBTLML_22__FU3_TCR-JV_cDNA_16_CCTAATCC_merged_170000.txt	1312	3	7.18718e-05	TGTGCCAGTAGTAAGCTGTACGGGGGCCCTGATAACTATGGCTACACCTTC	EEEEEEEEEEEEEEEEEEEEEEEEEEEEEEEEEEEEEEEEEEEEEEEEEEE	TRBV19*00(416.7)	TRBD2*00(35),TRBD1*00(30)	TRBJ1-2*00(235)		559|572|596|0|13||65.0	29|36|48|23|30||35.0;18|24|36|21|27||30.0	21|40|68|32|51||95.0												TGTGCCAGTAGTAAGCTGTACGGGGGCCCTGATAACTATGGCTACACCTTC	36								CASSKLYGGPDNYGYTF		:::::::::0:-4:13:23:-13:4:30:32:-1:51:::	TLML_22_	RNA
680	CLONES_TRBTLML_22__FU3_TCR-JV_cDNA_16_CCTAATCC_merged_170000.txt	1313	3	7.18718e-05	TGTGCCAGCAGTTTAATCTGGGAGCCTTATAGCAATCAGCCCCAGCATTTT	EEEEEEEEEEEEEEEEEEEEEEEEEEEEEEEEEEEEEEEEEEEEEEEEEEE	TRBV27*00(271.7)	TRBD2*00(25)	TRBJ1-5*00(260)		556|571|593|0|15||75.0	25|30|48|19|24||25.0	18|42|70|27|51||120.0												TGTGCCAGCAGTTTAATCTGGGAGCCTTATAGCAATCAGCCCCAGCATTTT	36								CASSLIWEPYSNQPQHF		:::::::::0:-2:15:19:-9:-2:24:27:2:51:::	TLML_22_	RNA
681	CLONES_TRBTLML_22__FU3_TCR-JV_cDNA_16_CCTAATCC_merged_170000.txt	1314	3	7.18718e-05	TGTGCCAGCAGTGAATGGCTAGCGGGGTCTACCTACAATGAGCAGTTCTTC	EEEEEEEEEEEEEEEEEEEEEEEEEEEAEEEEEEEEEEEEEEEEEEEEEEE	TRBV6-1*00(352)	TRBD2*00(40)	TRBJ2-1*00(240)		516|531|553|0|15||75.0	20|28|48|18|26||40.0	22|42|70|31|51||100.0												TGTGCCAGCAGTGAATGGCTAGCGGGGTCTACCTACAATGAGCAGTTCTTC	32								CASSEWLAGSTYNEQFF		:::::::::0:-2:15:18:-4:-4:26:31:-2:51:::	TLML_22_	RNA
682	CLONES_TRBTLML_22__FU3_TCR-JV_cDNA_16_CCTAATCC_merged_170000.txt	1315	3	7.18718e-05	TGTGCCAGCAGCTTATTCGCGGCAGTCCTAGGGTACAATGAGCAGTTCTTC	EEEEEEEEEEEEEEEEEEEEEEEEEEEEEEEEEEEEEEEEEEEEEEEEEEE	TRBV7-8*00(624.7)	TRBD2*00(25)	TRBJ2-1*00(230)		567|582|604|0|15||75.0	10|15|48|23|28||25.0	24|42|70|33|51||90.0												TGTGCCAGCAGCTTATTCGCGGCAGTCCTAGGGTACAATGAGCAGTTCTTC	36								CASSLFAAVLGYNEQFF		:::::::::0:-2:15:23:6:-17:28:33:-4:51:::	TLML_22_	RNA
683	CLONES_TRBTLML_22__FU3_TCR-JV_cDNA_16_CCTAATCC_merged_170000.txt	1316	3	7.18718e-05	TGTGCCAGCAGCTTACTCCAACTAGCGGGGGGTCTGAATGAGCAGTTCTTC	EEEEEEEEEENNNNNNNNNNNNNNNNNNNNNNNNNNNNNEEEEEEEEEEEE	TRBV7-9*00(541.7)	TRBD2*00(45)	TRBJ2-1*00(209.7)		556|571|593|0|15||75.0	19|28|48|20|29||45.0	27|42|70|36|51||75.0												TGTGCCAGCAGCTTACTCCAACTAGCGGGGGGTCTGAATGAGCAGTTCTTC	36								CASSLLQLAGGLNEQFF		:::::::::0:-2:15:20:-3:-4:29:36:-7:51:::	TLML_22_	RNA
684	CLONES_TRBTLML_22__FU3_TCR-JV_cDNA_16_CCTAATCC_merged_170000.txt	1317	3	7.18718e-05	TGTGCCAGCAGCTTAACGAGCGGGGGGCTCCCCACAGATACGCAGTATTTT	EEEEEEEEEEEEEEEEEEEEEEEEEEEEEEEEEEEEEEEEEEEEEEEEEEE	TRBV7-3*00(502.3)	TRBD1*00(34),TRBD2*00(30)	TRBJ2-3*00(235)		540|558|577|0|18||90.0	18|28|36|22|32|SG24T|34.0;22|28|48|18|24||30.0	22|41|69|32|51||95.0												TGTGCCAGCAGCTTAACGAGCGGGGGGCTCCCCACAGATACGCAGTATTTT	36								CASSLTSGGLPTDTQYF		:::::::::0:1:18:22:-6:4:32:32:-2:51:::	TLML_22_	RNA
685	CLONES_TRBTLML_22__FU3_TCR-JV_cDNA_16_CCTAATCC_merged_170000.txt	1318	3	7.18718e-05	TGTGCCAGCAGCCTACTGATTAGCGGGGGGGCCGGGGATGAGCAGTTCTTC	EEEEEEEEEEEEEEEEEEEEEEEEEEEEEEEEEEEEEEEEEEEEEEEEEEE	TRBV7-8*00(364)	TRBD2*00(49)	TRBJ2-1*00(175)		567|579|604|0|12||60.0	21|34|48|20|33|SA28G|49.0	28|42|70|37|51||70.0												TGTGCCAGCAGCCTACTGATTAGCGGGGGGGCCGGGGATGAGCAGTTCTTC	36								CASSLLISGGAGDEQFF		:::::::::0:-5:12:20:-5:2:33:37:-8:51:::	TLML_22_	RNA
686	CLONES_TRBTLML_22__FU3_TCR-JV_cDNA_16_CCTAATCC_merged_170000.txt	1319	3	7.18718e-05	TGTGCCAGCAGCCCCACTTCGAGGCAGGGCCGCAATCAGCCCCAGCATTTT	EEENNNNNNNNNNNNNNNNNNNEEEEEEEEEEEEEEEEEEEEEEEEEEEEE	TRBV7-8*00(678.3)	TRBD2*00(30)	TRBJ1-5*00(240)		567|579|604|0|12||60.0	28|34|48|25|31||30.0	22|42|70|31|51||100.0												TGTGCCAGCAGCCCCACTTCGAGGCAGGGCCGCAATCAGCCCCAGCATTTT	36								CASSPTSRQGRNQPQHF		:::::::::0:-5:12:25:-12:2:31:31:-2:51:::	TLML_22_	RNA
687	CLONES_TRBTLML_22__FU3_TCR-JV_cDNA_16_CCTAATCC_merged_170000.txt	1320	3	7.18718e-05	TGTGCCAGCAGCAAAGACACCCGGACAGGGGATGGCACTGAAGCTTTCTTT	EEEEEEEEEEENNNNNNNNNNNNNNNNNNNNNNNNNNNNNNNNEEEEEEEE	TRBV21-1*00(661.3)	TRBD1*00(45)	TRBJ1-1*00(220)		544|560|581|0|16||80.0	13|22|36|22|31||45.0	24|40|68|35|51||80.0												TGTGCCAGCAGCAAAGACACCCGGACAGGGGATGGCACTGAAGCTTTCTTT	36								CASSKDTRTGDGTEAFF		:::::::::0:-1:16:22:-1:-2:31:35:-4:51:::	TLML_22_	RNA
688	CLONES_TRBTLML_22__FU3_TCR-JV_cDNA_16_CCTAATCC_merged_170000.txt	1321	3	7.18718e-05	TGTGCCAGCAGGTCGTCTCCGGCGGCTATGAACACCGGGGAGCTGTTTTTT	EEEEEEEEEEEEEEEEEEEEEEEEEEEEEEEEEEEEEEEEEEEEEEEEEEE	TRBV6-5*00(331.7)		TRBJ2-2*00(241.7)		519|530|556|0|11||55.0		21|43|71|29|51||110.0												TGTGCCAGCAGGTCGTCTCCGGCGGCTATGAACACCGGGGAGCTGTTTTTT	36								CASRSSPAAMNTGELFF		:::::::::0:-6:11:::::29:-1:51:::	TLML_22_	RNA
689	CLONES_TRBTLML_22__FU3_TCR-JV_cDNA_16_CCTAATCC_merged_170000.txt	1322	3	7.18718e-05	TGTGCCAGCAGGACCTCGATTGCGGGGGGTTTCACAGATACGCAGTATTTT	EEEEEEEEEEEEEEEEEEEEEEEEEEEEEEEEEEEEEEEEEEEEEEEEEEE	TRBV27*00(160)	TRBD1*00(25),TRBD2*00(25)	TRBJ2-3*00(235)		556|567|593|0|11||55.0	18|23|36|23|28||25.0;23|28|48|21|26||25.0	22|41|69|32|51||95.0												TGTGCCAGCAGGACCTCGATTGCGGGGGGTTTCACAGATACGCAGTATTTT	36								CASRTSIAGGFTDTQYF		:::::::::0:-6:11:23:-6:-1:28:32:-2:51:::	TLML_22_	RNA
690	CLONES_TRBTLML_22__FU3_TCR-JV_cDNA_16_CCTAATCC_merged_170000.txt	1324	3	7.18718e-05	TGCGCCAGCAGCTTGTCCGGGACAGGGATACTGAACACTGAAGCTTTCTTT	EEEEEEEEEEEEEEEEEEEEEEEEEEEEEEEEEEEEEEEEEEEEEEEEEEE	TRBV5-1*00(473.7)	TRBD1*00(55)	TRBJ1-1*00(189.7)		554|569|590|0|15||75.0	10|21|36|16|27||55.0	20|40|68|31|51||100.0												TGCGCCAGCAGCTTGTCCGGGACAGGGATACTGAACACTGAAGCTTTCTTT	36								CASSLSGTGILNTEAFF		:::::::::0:-1:15:16:2:-3:27:31:0:51:::	TLML_22_	RNA
691	CLONES_TRBTLML_22__FU3_TCR-JV_cDNA_16_CCTAATCC_merged_170000.txt	1325	3	7.18718e-05	TGCGCCAGCAGCCAAAGGGGCGTAGCGGGGTACCTCAATGAGCAGTTCTTC	EEEEEEEEEEEEEEEEEEEEEEEEEEEEEEEEEEEEEEEEEEEEEEEEEEE	TRBV4-1*00(265),TRBV4-3*00(233)	TRBD2*00(35),TRBD1*00(30)	TRBJ2-1*00(212)		537|552|574|0|15||75.0;537|552|574|0|15||75.0	21|28|48|22|29||35.0;19|25|36|16|22||30.0	26|42|70|35|51||80.0												TGCGCCAGCAGCCAAAGGGGCGTAGCGGGGTACCTCAATGAGCAGTTCTTC	36								CASSQRGVAGYLNEQFF		:::::::::0:-2:15:22:-5:-4:29:35:-6:51:::	TLML_22_	RNA
692	CLONES_TRBTLML_22__FU3_TCR-JV_cDNA_16_CCTAATCC_merged_170000.txt	1337	3	7.18718e-05	TGTGCCTGGAGTGTACTTAAGGAACCGCTCACAGATACGCAGTATTTT	EEEEEEEEEEEEEEEEEEEEEEEEEEEEEEEEEEEEEEEEEEEEEEEE	TRBV30*00(614)	TRBD2*00(25)	TRBJ2-3*00(231.7)		787|803|821|0|16||80.0	5|10|48|24|29||25.0	22|41|69|29|48||95.0												TGTGCCTGGAGTGTACTTAAGGAACCGCTCACAGATACGCAGTATTTT	36								CAWSVLKEPLTDTQYF		:::::::::0:2:16:24:11:-22:29:29:-2:48:::	TLML_22_	RNA
693	CLONES_TRBTLML_22__FU3_TCR-JV_cDNA_16_CCTAATCC_merged_170000.txt	1340	3	7.18718e-05	TGTGCCACCAGCACCACGGAAGGGACAGCTAACTATGGCTACACCTTC	EEEEEEEEEEEEEEEEEEEEEEEEEEEEEEEEEEEEEEEEEEEEEEEE	TRBV15*00(257.3)	TRBD1*00(25),TRBD2*00(25)	TRBJ1-2*00(250)		552|565|589|0|13||65.0	12|17|36|21|26||25.0;16|21|48|21|26||25.0	18|40|68|26|48||110.0												TGTGCCACCAGCACCACGGAAGGGACAGCTAACTATGGCTACACCTTC	36								CATSTTEGTANYGYTF		:::::::::0:-4:13:21:0:-7:26:26:2:48:::	TLML_22_	RNA
694	CLONES_TRBTLML_22__FU3_TCR-JV_cDNA_16_CCTAATCC_merged_170000.txt	1341	3	7.18718e-05	TGTGCCAGTAGTTTAAACGTAGGACCCGATTACAATGAGCAGTTCTTC	EEEEEEEEEEEEEEEEEEEEEEEEEEEEEEEEEEEEEEEEEEEEEEEE	TRBV19*00(306.7)		TRBJ2-1*00(230)		559|571|596|0|12||60.0		24|42|70|30|48||90.0												TGTGCCAGTAGTTTAAACGTAGGACCCGATTACAATGAGCAGTTCTTC	36								CASSLNVGPDYNEQFF		:::::::::0:-5:12:::::30:-4:48:::	TLML_22_	RNA
695	CLONES_TRBTLML_22__FU3_TCR-JV_cDNA_16_CCTAATCC_merged_170000.txt	1342	3	7.18718e-05	TGTGCCAGTAGTATTTTGAGCCAGCTTAACGCAGATACGCAGTATTTT	EEEEEEEEEEEEEEEEEEEEEEEEEEEEEEEEEEEEEEEEEEEEEEEE	TRBV19*00(411.7)		TRBJ2-3*00(225)		559|573|596|0|14||70.0		24|41|69|31|48||85.0												TGTGCCAGTAGTATTTTGAGCCAGCTTAACGCAGATACGCAGTATTTT	36								CASSILSQLNADTQYF		:::::::::0:-3:14:::::31:-4:48:::	TLML_22_	RNA
696	CLONES_TRBTLML_22__FU3_TCR-JV_cDNA_16_CCTAATCC_merged_170000.txt	1343	3	7.18718e-05	TGTGCCAGCTCCCCGTTGGGGCACGACTCCTACAATGAGCAGTTCTTC	EEEEEEEEEEEEEEEEEEEEEEEEEEEEEEEEEEEEEEEEEEEEEEEE	TRBV18*00(470)	TRBD1*00(25)	TRBJ2-1*00(250)		702|713|739|0|11||55.0	19|24|36|17|22||25.0	20|42|70|26|48||110.0												TGTGCCAGCTCCCCGTTGGGGCACGACTCCTACAATGAGCAGTTCTTC	36								CASSPLGHDSYNEQFF		:::::::::0:-6:11:17:-7:0:22:26:0:48:::	TLML_22_	RNA
697	CLONES_TRBTLML_22__FU3_TCR-JV_cDNA_16_CCTAATCC_merged_170000.txt	1344	3	7.18718e-05	TGTGCCAGCAGTTTTGAGACCAGACAAGACAAAAACATTCAGTACTTC	EEEEEEEEEEEEEEEEEEEEEEEEEEEEEEEEEEEEEEEEEEEEEEEE	TRBV28*00(639.7)		TRBJ2-4*00(223.3)		564|578|601|0|14||70.0		23|42|70|29|48||95.0												TGTGCCAGCAGTTTTGAGACCAGACAAGACAAAAACATTCAGTACTTC	36								CASSFETRQDKNIQYF		:::::::::0:-3:14:::::29:-3:48:::	TLML_22_	RNA
698	CLONES_TRBTLML_22__FU3_TCR-JV_cDNA_16_CCTAATCC_merged_170000.txt	1345	3	7.18718e-05	TGTGCCAGCAGTTTATCCGGGGGGCCGGGCAATCAGCCCCAGCATTTT	EEEEEEEEEEEEEEEEEEEEEEEEEEEEEEEEEEEEEEEEEEEEEEEE	TRBV27*00(243.7)	TRBD1*00(30)	TRBJ1-5*00(240)		556|573|593|0|17||85.0	18|24|36|19|25||30.0	22|42|70|28|48||100.0												TGTGCCAGCAGTTTATCCGGGGGGCCGGGCAATCAGCCCCAGCATTTT	36								CASSLSGGPGNQPQHF		:::::::::0:0:17:19:-6:0:25:28:-2:48:::	TLML_22_	RNA
699	CLONES_TRBTLML_22__FU3_TCR-JV_cDNA_16_CCTAATCC_merged_170000.txt	1346	3	7.18718e-05	TGTGCCAGCAGTTTAGCAGGGGCTCAGTGGAATCAGCCCCAGCATTTT	EEEEEEEEEEEEEEEEEEEEEEEEEEEEEEEEEEEEEEEEEEEEEEEE	TRBV12-3*00(603.3),TRBV12-4*00(603.3)	TRBD1*00(25)	TRBJ1-5*00(230)		530|547|567|0|17||85.0;530|547|567|0|17||85.0	17|22|36|17|22||25.0	24|42|70|30|48||90.0												TGTGCCAGCAGTTTAGCAGGGGCTCAGTGGAATCAGCCCCAGCATTTT	36								CASSLAGAQWNQPQHF		:::::::::0:0:17:17:-5:-2:22:30:-4:48:::	TLML_22_	RNA
700	CLONES_TRBTLML_22__FU3_TCR-JV_cDNA_16_CCTAATCC_merged_170000.txt	1347	3	7.18718e-05	TGTGCCAGCAGTTACTCCCACGCGAGAGGGTTAGAGACCCAGTACTTC	EEEEEEEEEEEEEEEEEEEEEEEEEEEEEEEEEEEEEEEEEEEEEEEE	TRBV6-5*00(130)	TRBD2*00(29)	TRBJ2-5*00(220)		519|536|556|0|17||85.0	23|32|48|21|30|SG26A|29.0	24|40|68|32|48||80.0												TGTGCCAGCAGTTACTCCCACGCGAGAGGGTTAGAGACCCAGTACTTC	36								CASSYSHARGLETQYF		:::::::::0:0:17:21:-7:0:30:32:-4:48:::	TLML_22_	RNA
701	CLONES_TRBTLML_22__FU3_TCR-JV_cDNA_16_CCTAATCC_merged_170000.txt	1348	3	7.18718e-05	TGTGCCAGCAGTTACCGGACTAGCGGGGGTGGAAATGAGCAGTTCTTC	EEEEEEEEEEEEEEEEEEEEEEEEEEEEEEEEEEEEEEEEEEEEEEEE	TRBV12-3*00(436),TRBV12-4*00(436)	TRBD2*00(55)	TRBJ2-1*00(175)		530|543|567|0|13||65.0;530|543|567|0|13||65.0	17|28|48|16|27||55.0	27|42|70|33|48||75.0												TGTGCCAGCAGTTACCGGACTAGCGGGGGTGGAAATGAGCAGTTCTTC	36								CASSYRTSGGGNEQFF		:::::::::0:-4:13:16:-1:-4:27:33:-7:48:::	TLML_22_	RNA
702	CLONES_TRBTLML_22__FU3_TCR-JV_cDNA_16_CCTAATCC_merged_170000.txt	1349	3	7.18718e-05	TGTGCCAGCAGCTTTATGACTAGCGGGGCTCCCTACGAGCAGTACTTC	EEEEEEEEEEEEEEEEEEEEEEEEEEEEEEEEEEEEEEEEEEEEEEEE	TRBV7-2*00(573.3)	TRBD2*00(50)	TRBJ2-7*00(221)		580|594|617|0|14||70.0	18|28|48|17|27||50.0	22|39|67|31|48||85.0												TGTGCCAGCAGCTTTATGACTAGCGGGGCTCCCTACGAGCAGTACTTC	36								CASSFMTSGAPYEQYF		:::::::::0:-3:14:17:-2:-4:27:31:-2:48:::	TLML_22_	RNA
703	CLONES_TRBTLML_22__FU3_TCR-JV_cDNA_16_CCTAATCC_merged_170000.txt	1350	3	7.18718e-05	TGTGCCAGCAGCTTGGAAGGGCTTGGAAGCAATCAGCCCCAGCATTTT	EEEEEEEEEEEEEEEEEEEEEEEEEEEEEEEEEEEEEEEEEEEEEEEE	TRBV7-9*00(318.3)	TRBD2*00(25)	TRBJ1-5*00(245)		556|570|593|0|14||70.0	28|33|48|17|22||25.0	21|42|70|27|48||105.0												TGTGCCAGCAGCTTGGAAGGGCTTGGAAGCAATCAGCCCCAGCATTTT	36								CASSLEGLGSNQPQHF		:::::::::0:-3:14:17:-12:1:22:27:-1:48:::	TLML_22_	RNA
704	CLONES_TRBTLML_22__FU3_TCR-JV_cDNA_16_CCTAATCC_merged_170000.txt	1351	3	7.18718e-05	TGTGCCAGCAGCTTGAGTCTAACCACCTCCTACAATGAGCAGTTCTTC	EEEEEEEEEEEEEEEEEEEEEEEEEEEEEEEEEEEEEEEEEEEEEEEE	TRBV5-4*00(693.3)		TRBJ2-1*00(156.7)		549|564|585|0|15||75.0		20|42|70|26|48||110.0												TGTGCCAGCAGCTTGAGTCTAACCACCTCCTACAATGAGCAGTTCTTC	36								CASSLSLTTSYNEQFF		:::::::::0:-1:15:::::26:0:48:::	TLML_22_	RNA
705	CLONES_TRBTLML_22__FU3_TCR-JV_cDNA_16_CCTAATCC_merged_170000.txt	1352	3	7.18718e-05	TGTGCCAGCAGCTTAGAACTAGGGCTCTCCTCCTACGAGCAGTACTTC	EEEEEEEEEEEEEEEEEEEEEEEEEEEEEEEEEEEEEEEEEEEEEEEE	TRBV11-1*00(156.7),TRBV7-9*00(156.7),TRBV7-6*00(140.7)	TRBD2*00(29)	TRBJ2-7*00(235)		531|547|568|0|16||80.0;556|572|593|0|16||80.0;576|592|613|0|16||80.0	28|37|48|20|29|SC33T|29.0	20|39|67|29|48||95.0												TGTGCCAGCAGCTTAGAACTAGGGCTCTCCTCCTACGAGCAGTACTTC	36								CASSLELGLSSYEQYF		:::::::::0:-1:16:20:-12:5:29:29:0:48:::	TLML_22_	RNA
706	CLONES_TRBTLML_22__FU3_TCR-JV_cDNA_16_CCTAATCC_merged_170000.txt	1353	3	7.18718e-05	TGTGCCAGCAGCTCCATTACAGGGCCTGGGGCCAACGTCCTGACTTTC	EEEEEEEEEEEEEEEEEEEEEEEEEEEEEEEEEEEEEEEEEEEEEEEE	TRBV7-3*00(346)	TRBD1*00(30)	TRBJ2-6*00(255)		540|553|577|0|13||65.0	15|21|36|18|24||30.0	22|45|73|25|48||115.0												TGTGCCAGCAGCTCCATTACAGGGCCTGGGGCCAACGTCCTGACTTTC	36								CASSSITGPGANVLTF		:::::::::0:-4:13:18:-3:-3:24:25:-2:48:::	TLML_22_	RNA
707	CLONES_TRBTLML_22__FU3_TCR-JV_cDNA_16_CCTAATCC_merged_170000.txt	1354	3	7.18718e-05	TGTGCCAGCAGCTCAGGGGGCCTCAATTTTTTCAATGAGCAGTTCTTC	EEEEEEEEEEEEEEEEEEEEEEEEEEEEEEEEEEEEEEEEEEEE<EEE	TRBV7-3*00(355)	TRBD1*00(40)	TRBJ2-1*00(220)		540|553|577|0|13||65.0	16|24|36|13|21||40.0	26|42|70|32|48||80.0												TGTGCCAGCAGCTCAGGGGGCCTCAATTTTTTCAATGAGCAGTTCTTC	27								CASSSGGLNFFNEQFF		:::::::::0:-4:13:13:-4:0:21:32:-6:48:::	TLML_22_	RNA
708	CLONES_TRBTLML_22__FU3_TCR-JV_cDNA_16_CCTAATCC_merged_170000.txt	1355	3	7.18718e-05	TGTGCCAGCAGCCTAAGATCGTCGTCGGCCAAAAACATTCAGTACTTC	EEEEEEEEEEEEEEEEEEEEEEEEEEEEEEEEEEEEEEEEEEEEEEEE	TRBV6-5*00(435)		TRBJ2-4*00(245)		519|530|556|0|11||55.0		21|42|70|27|48||105.0												TGTGCCAGCAGCCTAAGATCGTCGTCGGCCAAAAACATTCAGTACTTC	36								CASSLRSSSAKNIQYF		:::::::::0:-6:11:::::27:-1:48:::	TLML_22_	RNA
709	CLONES_TRBTLML_22__FU3_TCR-JV_cDNA_16_CCTAATCC_merged_170000.txt	1356	3	7.18718e-05	TGTGCCAGCAGCCCTCGGGTCGGGGGGGGCACAGATACGCAGTATTTT	EEEEEEEEEEEEEEEEEEEEEEEEEEEEEEEEEEEEEEEEEEEEEEEE	TRBV7-3*00(348.3)	TRBD1*00(28)	TRBJ2-3*00(240)		540|552|577|0|12||60.0	11|23|36|15|27|SA15TSA17G|28.0	21|41|69|28|48||100.0												TGTGCCAGCAGCCCTCGGGTCGGGGGGGGCACAGATACGCAGTATTTT	36								CASSPRVGGGTDTQYF		:::::::::0:-5:12:15:1:-1:27:28:-1:48:::	TLML_22_	RNA
710	CLONES_TRBTLML_22__FU3_TCR-JV_cDNA_16_CCTAATCC_merged_170000.txt	1357	3	7.18718e-05	TGTGCCAGCAGCCCCCGGACAGGGCTGAACACCGGGGAGCTGTTTTTT	EEEEEEEEEEEEEEEEEEEEEEEEEEEEEEEEEEEEEEEEEEEEEEEE	TRBV11-3*00(300),TRBV11-1*00(284),TRBV11-2*00(268)	TRBD1*00(44)	TRBJ2-2*00(250)		521|533|558|0|12||60.0;531|543|568|0|12||60.0;522|534|559|0|12||60.0	9|21|36|12|24|SG12C|44.0	21|43|71|26|48||110.0												TGTGCCAGCAGCCCCCGGACAGGGCTGAACACCGGGGAGCTGTTTTTT	36								CASSPRTGLNTGELFF		:::::::::0:-5:12:12:3:-3:24:26:-1:48:::	TLML_22_	RNA
711	CLONES_TRBTLML_22__FU3_TCR-JV_cDNA_16_CCTAATCC_merged_170000.txt	1358	3	7.18718e-05	TGTGCCAGCAGCCCCGGGGGACTAGCGACGTACAATGAGCAGTTCTTC	EEEEEEEEEEEEEEEEEEEEEEEEEEEEEEEEEEEEEEEEEEEEEEEE	TRBV7-3*00(464.7)	TRBD2*00(50)	TRBJ2-1*00(221.7)		540|552|577|0|12||60.0	16|26|48|17|27||50.0	24|42|70|30|48||90.0												TGTGCCAGCAGCCCCGGGGGACTAGCGACGTACAATGAGCAGTTCTTC	36								CASSPGGLATYNEQFF		:::::::::0:-5:12:17:0:-6:27:30:-4:48:::	TLML_22_	RNA
712	CLONES_TRBTLML_22__FU3_TCR-JV_cDNA_16_CCTAATCC_merged_170000.txt	1359	3	7.18718e-05	TGTGCCAGCAGCCAAGCACTAGCGGGGGGCCTCAATGAGCAGTTCTTC	EEEEEEEEEEEEEEEEEEEEEEEEEEEEEEEEEEEEEEEEEEEEEEEE	TRBV7-2*00(280),TRBV7-8*00(248)	TRBD2*00(49)	TRBJ2-1*00(220)		580|592|617|0|12||60.0;567|579|604|0|12||60.0	19|34|48|17|31|DA28|49.0	26|42|70|32|48||80.0												TGTGCCAGCAGCCAAGCACTAGCGGGGGGCCTCAATGAGCAGTTCTTC	36								CASSQALAGGLNEQFF		:::::::::0:-5:12:17:-3:2:31:32:-6:48:::	TLML_22_	RNA
713	CLONES_TRBTLML_22__FU3_TCR-JV_cDNA_16_CCTAATCC_merged_170000.txt	1360	3	7.18718e-05	TGTGCCAGCAGCGTAGTGGGGGGTACAGCTGGAAACACCATATATTTT	EEEEEEEEEEEEEEEEEEEEEEEEEEEEEEEEEEEEEEEEEEEEEEEE	TRBV9*00(465)	TRBD1*00(25)	TRBJ1-3*00(240)		559|575|595|0|16||80.0	18|23|36|17|22||25.0	22|42|70|28|48||100.0												TGTGCCAGCAGCGTAGTGGGGGGTACAGCTGGAAACACCATATATTTT	36								CASSVVGGTAGNTIYF		:::::::::0:0:16:17:-6:-1:22:28:-2:48:::	TLML_22_	RNA
714	CLONES_TRBTLML_22__FU3_TCR-JV_cDNA_16_CCTAATCC_merged_170000.txt	1361	3	7.18718e-05	TGTGCCAGCAGCGACCCCGACAGGGGTAGCACAGATACGCAGTATTTT	EEEEEEEEEEEEEEEEEEEEEEEEEEEEEEEEEEEEEEEEEEEEEEEE	TRBV2*00(935)	TRBD1*00(40)	TRBJ2-3*00(203.3)		518|529|555|0|11||55.0	14|22|36|18|26||40.0	19|41|69|26|48||110.0												TGTGCCAGCAGCGACCCCGACAGGGGTAGCACAGATACGCAGTATTTT	36								CASSDPDRGSTDTQYF		:::::::::0:-6:11:18:-2:-2:26:26:1:48:::	TLML_22_	RNA
715	CLONES_TRBTLML_22__FU3_TCR-JV_cDNA_16_CCTAATCC_merged_170000.txt	1362	3	7.18718e-05	TGTGCCAGCAGACCCCAACAGGGATTAGTAACCGGGGAGCTGTTTTTT	EEEEEEEEEEEEEEEEEEEEEEEEEEEEEEEEEEEEEEEEEEEEEEEE	TRBV7-6*00(501.7)	TRBD1*00(30)	TRBJ2-2*00(230)		576|587|613|0|11||55.0	15|21|36|17|23||30.0	25|43|71|30|48||90.0												TGTGCCAGCAGACCCCAACAGGGATTAGTAACCGGGGAGCTGTTTTTT	36								CASRPQQGLVTGELFF		:::::::::0:-6:11:17:-3:-3:23:30:-5:48:::	TLML_22_	RNA
716	CLONES_TRBTLML_22__FU3_TCR-JV_cDNA_16_CCTAATCC_merged_170000.txt	1363	3	7.18718e-05	TGTGCCAGCAACGAACTGGGACTAGCGGGGGGGCGCGAGCAGTTCTTC	EEEEEEEEEEEEEEEEEEEEEEEEEEEEEEEEEEEEEEEEEEEEEEEE	TRBV7-2*00(590)	TRBD2*00(69)	TRBJ2-1*00(200)		580|590|617|0|10||50.0	16|33|48|17|34|SA28G|69.0	30|42|70|36|48||60.0												TGTGCCAGCAACGAACTGGGACTAGCGGGGGGGCGCGAGCAGTTCTTC	36								CASNELGLAGGREQFF		:::::::::0:-7:10:17:0:1:34:36:-10:48:::	TLML_22_	RNA
717	CLONES_TRBTLML_22__FU3_TCR-JV_cDNA_16_CCTAATCC_merged_170000.txt	1368	3	7.18718e-05	TGCGCCAGCAGCTTGCCCGGGGGCGGAACGAGCGGGGAGCTGTTTTTT	EEEEEEEEEEEEEEEEEEEEEEEEEEEEEEEEEEEEEEEEEEEEEEEE	TRBV5-1*00(548.3)	TRBD1*00(35),TRBD2*00(30)	TRBJ2-2*00(220)		554|569|590|0|15||75.0	18|25|36|18|25||35.0;13|19|48|15|21||30.0	27|43|71|32|48||80.0												TGCGCCAGCAGCTTGCCCGGGGGCGGAACGAGCGGGGAGCTGTTTTTT	36								CASSLPGGGTSGELFF		:::::::::0:-1:15:18:-6:1:25:32:-7:48:::	TLML_22_	RNA
718	CLONES_TRBTLML_22__FU3_TCR-JV_cDNA_16_CCTAATCC_merged_170000.txt	1369	3	7.18718e-05	TGCGCCAGCAGCTTGGGGCAGGGGGCGACTAATGAAAAACTGTTTTTT	NNNNNNNNNNNNNNNNNNNNNNNNNNNNNEEEEEEEEEEEEEEEEEEE	TRBV5-1*00(869.7)	TRBD1*00(45)	TRBJ1-4*00(245)		554|570|590|0|16||80.0	16|25|36|18|27||45.0	22|43|71|27|48||105.0												TGCGCCAGCAGCTTGGGGCAGGGGGCGACTAATGAAAAACTGTTTTTT	36								CASSLGQGATNEKLFF		:::::::::0:0:16:18:-4:1:27:27:-2:48:::	TLML_22_	RNA
719	CLONES_TRBTLML_22__FU3_TCR-JV_cDNA_16_CCTAATCC_merged_170000.txt	1370	3	7.18718e-05	TGCGCCAGCAGCCGAGCGACGGACACCTCTGGAAACACCATATATTTT	EEEEEEEEEEEEEEEEEEEEEEEEEEEEEEEEEEEEEEEEEEEEEEEE	TRBV5-1*00(450)	TRBD1*00(25)	TRBJ1-3*00(250)		554|566|590|0|12||60.0	13|18|36|20|25||25.0	20|42|70|26|48||110.0												TGCGCCAGCAGCCGAGCGACGGACACCTCTGGAAACACCATATATTTT	36								CASSRATDTSGNTIYF		:::::::::0:-4:12:20:-1:-6:25:26:0:48:::	TLML_22_	RNA
720	CLONES_TRBTLML_22__FU3_TCR-JV_cDNA_16_CCTAATCC_merged_170000.txt	1372	3	7.18718e-05	TGCAGTGCTAGAGACGCCATAGCGGGGGGGGGTGGCGAGCAGTACTTC	EEEEEEEEEEEEEEEEEEEEEEEEEEEEEEEEEEEEEEEEEEEEEEEE	TRBV20-1*00(138.3)	TRBD2*00(39)	TRBJ2-7*00(205)		759|773|793|0|14||70.0	21|32|48|19|30|SA28G|39.0	26|39|67|35|48||65.0												TGCAGTGCTAGAGACGCCATAGCGGGGGGGGGTGGCGAGCAGTACTTC	36								CSARDAIAGGGGEQYF		:::::::::0:0:14:19:-5:0:30:35:-6:48:::	TLML_22_	RNA
721	CLONES_TRBTLML_22__FU3_TCR-JV_cDNA_16_CCTAATCC_merged_170000.txt	1373	3	7.18718e-05	TGCGCCAGCAGTCAATTGGGACAGTCTCCTACAATGAGCAGTTCTTC	EEEEEEEEEEEEEEEEEEEEEEEEEEEEEEEEEEEEEEEEEEEEEEE	TRBV23-1*00(690.7)	TRBD1*00(35)	TRBJ2-1*00(225)		580|596|617|0|16||80.0	12|19|36|17|24||35.0	20|42|70|25|47||110.0												TGCGCCAGCAGTCAATTGGGACAGTCTCCTACAATGAGCAGTTCTTC	36								CASSQLGQ_SYNEQFF		:::::::::0:-1:16:17:0:-5:24:25:0:47:::	TLML_22_	RNA
722	CLONES_TRBTLML_22__FU3_TCR-JV_cDNA_16_CCTAATCC_merged_170000.txt	1376	3	7.18718e-05	TGTGCCAGCAGCTTAGATAAGGCGATTGCCCTGCGGGCAGTACTTC	EEEEEEEEEEEEEEEEEEEEEEEEEEEEEEEEEEEEEEEEEEEEEE	TRBV11-2*00(585)		TRBJ2-7*00(193)		522|540|559|0|18||90.0		22|39|67|29|46|SA25GSA28G|53.0												TGTGCCAGCAGCTTAGATAAGGCGATTGCCCTGCGGGCAGTACTTC	36								CASSLDKA_LPCGQYF		:::::::::0:1:18:::::29:-2:46:::	TLML_22_	RNA
723	CLONES_TRBTLML_22__FU3_TCR-JV_cDNA_16_CCTAATCC_merged_170000.txt	1377	3	7.18718e-05	TGTGCCAGCAGCCCGCGGCCGGCAGAGCAATCAGCCCCAGCATTTT	EEEEEEEEEEEEEEEEEEAEEEEEEEEEEEEEEEEEEEEEEEEEEE	TRBV7-3*00(799)		TRBJ1-5*00(245)		540|552|577|0|12||60.0		21|42|70|25|46||105.0												TGTGCCAGCAGCCCGCGGCCGGCAGAGCAATCAGCCCCAGCATTTT	32								CASSPRPA_SNQPQHF		:::::::::0:-5:12:::::25:-1:46:::	TLML_22_	RNA
724	CLONES_TRBTLML_22__FU3_TCR-JV_cDNA_16_CCTAATCC_merged_170000.txt	1396	3	7.18718e-05	TGTGCCTGGAGTTTATGGGACAGGGCCGCGTATGGCTACACCTTC	EEEEEEEEEEEEEEEEEEEEEEEEEEEEEEEEEEEEEEEEEEEEE	TRBV30*00(540)	TRBD1*00(45)	TRBJ1-2*00(209.7)		787|799|821|0|12||60.0	12|21|36|16|25||45.0	25|40|68|30|45||75.0												TGTGCCTGGAGTTTATGGGACAGGGCCGCGTATGGCTACACCTTC	36								CAWSLWDRAAYGYTF		:::::::::0:-2:12:16:0:-3:25:30:-5:45:::	TLML_22_	RNA
725	CLONES_TRBTLML_22__FU3_TCR-JV_cDNA_16_CCTAATCC_merged_170000.txt	1400	3	7.18718e-05	TGTGCCACCAGTGAAGAAGACAGGGCGGCGGATACGCAGTATTTT	EEEEEEEEEEEEEEEEEEEEEEEEEEEEEEEEEEEEEEEEEEEEE	TRBV24-1*00(562.3)	TRBD1*00(35)	TRBJ2-3*00(121.7)		559|573|597|0|14||70.0	14|21|36|18|25||35.0	26|41|69|30|45||75.0												TGTGCCACCAGTGAAGAAGACAGGGCGGCGGATACGCAGTATTTT	36								CATSEEDRAADTQYF		:::::::::0:-4:14:18:-2:-3:25:30:-6:45:::	TLML_22_	RNA
726	CLONES_TRBTLML_22__FU3_TCR-JV_cDNA_16_CCTAATCC_merged_170000.txt	1401	3	7.18718e-05	TGTGCCACCAGCCAGGAGGGACTAGCGGGCAATGAGCAGTTCTTC	EEEEEEEEEEEEEEEEEEEEEEEEEEEEEEEEEEEEEEEEEEEEE	TRBV15*00(557)	TRBD2*00(60)	TRBJ2-1*00(220)		552|564|589|0|12||60.0	16|28|48|17|29||60.0	26|42|70|29|45||80.0												TGTGCCACCAGCCAGGAGGGACTAGCGGGCAATGAGCAGTTCTTC	36								CATSQEGLAGNEQFF		:::::::::0:-5:12:17:0:-4:29:29:-6:45:::	TLML_22_	RNA
727	CLONES_TRBTLML_22__FU3_TCR-JV_cDNA_16_CCTAATCC_merged_170000.txt	1402	3	7.18718e-05	TGTGCCACCAGCAGGGCCAGGGACAGGGCCTCCGAGCAGTACTTC	EEEEEEEEEEEEEEEEEEEEEEEEEEAEEEEEEEEEEEEEEEEEE	TRBV15*00(494)	TRBD1*00(45)	TRBJ2-7*00(209)		552|566|589|0|14||70.0	12|21|36|19|28||45.0	22|39|67|28|45|SA25C|69.0												TGTGCCACCAGCAGGGCCAGGGACAGGGCCTCCGAGCAGTACTTC	32								CATSRARDRASEQYF		:::::::::0:-3:14:19:0:-3:28:28:-2:45:::	TLML_22_	RNA
728	CLONES_TRBTLML_22__FU3_TCR-JV_cDNA_16_CCTAATCC_merged_170000.txt	1403	3	7.18718e-05	TGTGCCACGGGGACAGGGGGAGCAACTAATGAAAAACTGTTTTTT	EEEEEEEEEEEEEEEEEEEEEEEEEEEEEEEEEEEEEEEEEEEEE	TRBV2*00(277.7)	TRBD1*00(55)	TRBJ1-4*00(260)		518|525|555|0|7||35.0	12|23|36|9|20||55.0	19|43|71|21|45||120.0												TGTGCCACGGGGACAGGGGGAGCAACTAATGAAAAACTGTTTTTT	36								CATGTGGATNEKLFF		:::::::::0:-10:7:9:0:-1:20:21:1:45:::	TLML_22_	RNA
729	CLONES_TRBTLML_22__FU3_TCR-JV_cDNA_16_CCTAATCC_merged_170000.txt	1404	3	7.18718e-05	TGTGCCAGTAGTGGTCCCGGCAGGGGGTATTACGAGCAGTACTTC	EEEEEEEEEEEEEEEEEEEEEEEEEEEEEEEEEEEEEEEEEEEEE	TRBV19*00(351.7)	TRBD1*00(35),TRBD2*00(35)	TRBJ2-7*00(209.7)		559|571|596|0|12||60.0	7|14|36|13|20||35.0;11|18|48|13|20||35.0	24|39|67|30|45||75.0												TGTGCCAGTAGTGGTCCCGGCAGGGGGTATTACGAGCAGTACTTC	36								CASSGPGRGYYEQYF		:::::::::0:-5:12:13:5:-10:20:30:-4:45:::	TLML_22_	RNA
730	CLONES_TRBTLML_22__FU3_TCR-JV_cDNA_16_CCTAATCC_merged_170000.txt	1405	3	7.18718e-05	TGTGCCAGTAGTACCCCAACCCAGGGTCAAGAGACCCAGTACTTC	EEEEEEEEEEEEEEEEEEEEEEEEEEEEEEEEEEEEEEEEEEEEE	TRBV19*00(311.7)	TRBD1*00(25)	TRBJ2-5*00(230)		559|572|596|0|13||65.0	16|21|36|21|26||25.0	22|40|68|27|45||90.0												TGTGCCAGTAGTACCCCAACCCAGGGTCAAGAGACCCAGTACTTC	36								CASSTPTQGQETQYF		:::::::::0:-4:13:21:-4:-3:26:27:-2:45:::	TLML_22_	RNA
731	CLONES_TRBTLML_22__FU3_TCR-JV_cDNA_16_CCTAATCC_merged_170000.txt	1406	3	7.18718e-05	TGTGCCAGCTCACCAGCGGGGGGGCCCTACAATGAGCAGTTCTTC	EEEEEEEEEEEEEEEEEEEEEEEEEEEEEEEEEEEEEEEEEEEEE	TRBV18*00(224)	TRBD1*00(30)	TRBJ2-1*00(240)		702|721|739|0|19|SC717G|79.0	18|24|36|19|25||30.0	22|42|70|25|45||100.0												TGTGCCAGCTCACCAGCGGGGGGGCCCTACAATGAGCAGTTCTTC	36								CASSPAGGPYNEQFF		:::::::::0:2:19:19:-6:0:25:25:-2:45:::	TLML_22_	RNA
732	CLONES_TRBTLML_22__FU3_TCR-JV_cDNA_16_CCTAATCC_merged_170000.txt	1407	3	7.18718e-05	TGTGCCAGCAGTTTATACCTAGCGGGGGGCTACGAGCAGTACTTC	EEEEEEEEEEEEEEEEEEEEEEEEEEEEEEEEEEEEEEEEEEEEE	TRBV27*00(272)	TRBD2*00(40)	TRBJ2-7*00(192.3)		556|572|593|0|16||80.0	20|28|48|18|26||40.0	23|39|67|29|45||80.0												TGTGCCAGCAGTTTATACCTAGCGGGGGGCTACGAGCAGTACTTC	36								CASSLYLAGGYEQYF		:::::::::0:-1:16:18:-4:-4:26:29:-3:45:::	TLML_22_	RNA
733	CLONES_TRBTLML_22__FU3_TCR-JV_cDNA_16_CCTAATCC_merged_170000.txt	1408	3	7.18718e-05	TGTGCCAGCAGTTTAAGACAGGGGGGCCACTATGGCTACACCTTC	EEEEEEEEEEEEEEEEEEEEEEEEEEEEEEEEEEEEEEEEEEEEE	TRBV28*00(213.7)	TRBD1*00(45)	TRBJ1-2*00(219.7)		564|579|601|0|15||75.0	14|23|36|16|25||45.0	23|40|68|28|45||85.0												TGTGCCAGCAGTTTAAGACAGGGGGGCCACTATGGCTACACCTTC	36								CASSLRQGGHYGYTF		:::::::::0:-2:15:16:-2:-1:25:28:-3:45:::	TLML_22_	RNA
734	CLONES_TRBTLML_22__FU3_TCR-JV_cDNA_16_CCTAATCC_merged_170000.txt	1409	3	7.18718e-05	TGTGCCAGCAGTTATTATAGACAGCCAGGGGAGACCCAGTACTTC	EEEEEEEEEEEEEEEEEEEEEEEEEEEEEEEEEEEEEEEEEEEEE	TRBV6-5*00(474.7)	TRBD1*00(25)	TRBJ2-5*00(215)		519|533|556|0|14||70.0	14|19|36|19|24||25.0	25|40|68|30|45||75.0												TGTGCCAGCAGTTATTATAGACAGCCAGGGGAGACCCAGTACTTC	36								CASSYYRQPGETQYF		:::::::::0:-3:14:19:-2:-5:24:30:-5:45:::	TLML_22_	RNA
735	CLONES_TRBTLML_22__FU3_TCR-JV_cDNA_16_CCTAATCC_merged_170000.txt	1410	3	7.18718e-05	TGTGCCAGCAGTTATAACAGGGTAGTCGATCAGCCCCAGCATTTT	EEEEEEEEEEEEEEEEEEEEEEEEEEEEEEEEEEEEEEEEEEEEE	TRBV12-3*00(311),TRBV12-4*00(311)	TRBD1*00(30)	TRBJ1-5*00(192.7)		530|543|567|0|13||65.0;530|543|567|0|13||65.0	15|21|36|16|22||30.0	25|42|70|28|45||85.0												TGTGCCAGCAGTTATAACAGGGTAGTCGATCAGCCCCAGCATTTT	36								CASSYNRVVDQPQHF		:::::::::0:-4:13:16:-3:-3:22:28:-5:45:::	TLML_22_	RNA
736	CLONES_TRBTLML_22__FU3_TCR-JV_cDNA_16_CCTAATCC_merged_170000.txt	1411	3	7.18718e-05	TGTGCCAGCAGTCCGGGACAGGGGGAAGTCTACGAGCAGTACTTC	EEEEEEEEEEEEEEEEEEEEEEEEEEEEEEEEEEEEEEEEEEEEE	TRBV2*00(546.7)	TRBD1*00(65)	TRBJ2-7*00(181.3)		518|530|555|0|12||60.0	10|23|36|12|25||65.0	23|39|67|29|45||80.0												TGTGCCAGCAGTCCGGGACAGGGGGAAGTCTACGAGCAGTACTTC	36								CASSPGQGEVYEQYF		:::::::::0:-5:12:12:2:-1:25:29:-3:45:::	TLML_22_	RNA
737	CLONES_TRBTLML_22__FU3_TCR-JV_cDNA_16_CCTAATCC_merged_170000.txt	1412	3	7.18718e-05	TGTGCCAGCAGCTTCACCGGCCCAGGAGATAGACCCCTCCACTTT	EEEEEEEEEEEEEEEEEEEEEEEEEEEEEEEEEEEEEEEEEEEEE	TRBV7-9*00(615)	TRBD2*00(25)	TRBJ1-6*00(205)		556|570|593|0|14||70.0	30|35|48|18|23||25.0	32|45|73|32|45||65.0												TGTGCCAGCAGCTTCACCGGCCCAGGAGATAGACCCCTCCACTTT	36								CASSFTGPGDRPLHF		:::::::::0:-3:14:18:-14:3:23:32:-12:45:::	TLML_22_	RNA
738	CLONES_TRBTLML_22__FU3_TCR-JV_cDNA_16_CCTAATCC_merged_170000.txt	1413	3	7.18718e-05	TGTGCCAGCAGCTTGGTTCCCCCAGGCGGTAATGAGCAGTTCTTC	EEEEEEEEEEEEEEEEEEEEEEEEEEEEEEEEEEEEEEEEEEEEE	TRBV5-5*00(433.3)	TRBD1*00(25)	TRBJ2-1*00(193.3)		549|565|585|0|16||80.0	1|6|36|18|23||25.0	27|42|70|30|45||75.0												TGTGCCAGCAGCTTGGTTCCCCCAGGCGGTAATGAGCAGTTCTTC	36								CASSLVPPGGNEQFF		:::::::::0:0:16:18:11:-18:23:30:-7:45:::	TLML_22_	RNA
739	CLONES_TRBTLML_22__FU3_TCR-JV_cDNA_16_CCTAATCC_merged_170000.txt	1414	3	7.18718e-05	TGTGCCAGCAGCTTGGTCCTAGCGGGGGCCGAGACCCAGTACTTC	EEEEEEEEEEEEEEEEEEEEEEEEEEEEEEEEEEEEEEEEEEEEE	TRBV5-4*00(494),TRBV5-8*00(456.7)	TRBD2*00(40)	TRBJ2-5*00(215)		549|565|585|0|16||80.0;551|567|587|0|16||80.0	20|28|48|18|26||40.0	25|40|68|30|45||75.0												TGTGCCAGCAGCTTGGTCCTAGCGGGGGCCGAGACCCAGTACTTC	36								CASSLVLAGAETQYF		:::::::::0:0:16:18:-4:-4:26:30:-5:45:::	TLML_22_	RNA
740	CLONES_TRBTLML_22__FU3_TCR-JV_cDNA_16_CCTAATCC_merged_170000.txt	1415	3	7.18718e-05	TGTGCCAGCAGCTTGGAGGGCGGGAACACCGGGGAGCTGTTTTTT	EEEEEEEEEEEEEEEEEEEEEEEEEEEEEEEEEEEEEEEEEEEEE	TRBV5-5*00(471.7)	TRBD1*00(25),TRBD2*00(25)	TRBJ2-2*00(250)		549|565|585|0|16||80.0	20|25|36|17|22||25.0;28|33|48|16|21||25.0	21|43|71|23|45||110.0												TGTGCCAGCAGCTTGGAGGGCGGGAACACCGGGGAGCTGTTTTTT	36								CASSLEGGNTGELFF		:::::::::0:0:16:17:-8:1:22:23:-1:45:::	TLML_22_	RNA
741	CLONES_TRBTLML_22__FU3_TCR-JV_cDNA_16_CCTAATCC_merged_170000.txt	1416	3	7.18718e-05	TGTGCCAGCAGCTTGAGCAGCGGGGGGGCGGATACGCAGTATTTT	EEEEEEEEEEEEEEEEEEEEEEEEEEEEEEEEEEEEEEEEEEEEE	TRBV13*00(591.7)	TRBD2*00(39),TRBD1*00(35)	TRBJ2-3*00(215)		567|581|604|0|14||70.0	22|33|48|18|29|SA28G|39.0;18|25|36|23|30||35.0	26|41|69|30|45||75.0												TGTGCCAGCAGCTTGAGCAGCGGGGGGGCGGATACGCAGTATTTT	36								CASSLSSGGADTQYF		:::::::::0:-3:14:18:-6:1:29:30:-6:45:::	TLML_22_	RNA
742	CLONES_TRBTLML_22__FU3_TCR-JV_cDNA_16_CCTAATCC_merged_170000.txt	1417	3	7.18718e-05	TGTGCCAGCAGCTTAGTTACTGGGAACACCGGGGAGCTGTTTTTT	EEEEEEEEEEEEEEEEEEEEEEEEEEEEEEEEEEEEEEEEEEEEE	TRBV11-2*00(136.7),TRBV11-3*00(126)		TRBJ2-2*00(250)		522|538|559|0|16||80.0;521|537|558|0|16||80.0		21|43|71|23|45||110.0												TGTGCCAGCAGCTTAGTTACTGGGAACACCGGGGAGCTGTTTTTT	36								CASSLVTGNTGELFF		:::::::::0:-1:16:::::23:-1:45:::	TLML_22_	RNA
743	CLONES_TRBTLML_22__FU3_TCR-JV_cDNA_16_CCTAATCC_merged_170000.txt	1418	3	7.18718e-05	TGTGCCAGCAGCTTAGTCGCCATTCCTGACACTGAAGCTTTCTTT	EEEEEEEEEEEEEEEEEEEEEEEEEEEEEEEEEEEEEEEEEEEEE	TRBV7-2*00(541.7)		TRBJ1-1*00(201.7)		580|596|617|0|16||80.0		23|40|68|28|45||85.0												TGTGCCAGCAGCTTAGTCGCCATTCCTGACACTGAAGCTTTCTTT	36								CASSLVAIPDTEAFF		:::::::::0:-1:16:::::28:-3:45:::	TLML_22_	RNA
744	CLONES_TRBTLML_22__FU3_TCR-JV_cDNA_16_CCTAATCC_merged_170000.txt	1419	3	7.18718e-05	TGTGCCAGCAGCTTAGTGGGGGGGGAAGCCTACGAGCAGTACTTC	EEEEEEEEEEEEEEEEEEEEEEEEEEEEEEEEEEEEEEEEEEEEE	TRBV7-2*00(286.7),TRBV7-8*00(265.3)	TRBD1*00(25)	TRBJ2-7*00(225)		580|596|617|0|16||80.0;567|583|604|0|16||80.0	18|23|36|17|22||25.0	22|39|67|28|45||85.0												TGTGCCAGCAGCTTAGTGGGGGGGGAAGCCTACGAGCAGTACTTC	36								CASSLVGGEAYEQYF		:::::::::0:-1:16:17:-6:-1:22:28:-2:45:::	TLML_22_	RNA
745	CLONES_TRBTLML_22__FU3_TCR-JV_cDNA_16_CCTAATCC_merged_170000.txt	1420	3	7.18718e-05	TGTGCCAGCAGCTTAGATCCGGCGGGGAGGGACATTCAGTACTTC	EEEEEEEEEEEEEEEEEEEEEEEEEEEEEEEEEEEEEEEEEEEEE	TRBV11-2*00(250)	TRBD2*00(35)	TRBJ2-4*00(210)		522|541|559|0|19||95.0	25|32|48|24|31||35.0	28|42|70|31|45||70.0												TGTGCCAGCAGCTTAGATCCGGCGGGGAGGGACATTCAGTACTTC	36								CASSLDPAGRDIQYF		:::::::::0:2:19:24:-9:0:31:31:-8:45:::	TLML_22_	RNA
746	CLONES_TRBTLML_22__FU3_TCR-JV_cDNA_16_CCTAATCC_merged_170000.txt	1421	3	7.18718e-05	TGTGCCAGCAGCTTAGAGAGGGGTAGCAATCAGCCCCAGCATTTT	EEEEEEEEEEEEEEEEEEEEEEEEEEEEEEEEEEEEEEEEEEEEE	TRBV7-8*00(189.3)	TRBD1*00(25),TRBD2*00(25)	TRBJ1-5*00(250)		567|583|604|0|16||80.0	17|22|36|18|23||25.0;27|32|48|17|22||25.0	20|42|70|23|45||110.0												TGTGCCAGCAGCTTAGAGAGGGGTAGCAATCAGCCCCAGCATTTT	36								CASSLERGSNQPQHF		:::::::::0:-1:16:18:-5:-2:23:23:0:45:::	TLML_22_	RNA
747	CLONES_TRBTLML_22__FU3_TCR-JV_cDNA_16_CCTAATCC_merged_170000.txt	1422	3	7.18718e-05	TGTGCCAGCAGCTCCCTAGCGGGGGGGCCAAATGAGCAGTTCTTC	EEEEEEAEEEEEEAAEEEEEAAAEEEEEEAEEEA<EEEEEEEEEE	TRBV11-2*00(710)	TRBD2*00(54)	TRBJ2-1*00(215)		522|535|559|0|13||65.0	20|34|48|15|29|SA28G|54.0	27|42|70|30|45||75.0												TGTGCCAGCAGCTCCCTAGCGGGGGGGCCAAATGAGCAGTTCTTC	27								CASSSLAGGPNEQFF		:::::::::0:-4:13:15:-4:2:29:30:-7:45:::	TLML_22_	RNA
748	CLONES_TRBTLML_22__FU3_TCR-JV_cDNA_16_CCTAATCC_merged_170000.txt	1423	3	7.18718e-05	TGTGCCAGCAGCCTATCGACGGGGACCTACAATGAGCAGTTCTTC	EEEEEEEEEEEEEEEEEEEEEEEEEEEEEEEEEEEEEEEEEEEEE	TRBV5-5*00(302.3)		TRBJ2-1*00(240)		549|561|585|0|12||60.0		22|42|70|25|45||100.0												TGTGCCAGCAGCCTATCGACGGGGACCTACAATGAGCAGTTCTTC	36								CASSLSTGTYNEQFF		:::::::::0:-4:12:::::25:-2:45:::	TLML_22_	RNA
749	CLONES_TRBTLML_22__FU3_TCR-JV_cDNA_16_CCTAATCC_merged_170000.txt	1424	3	7.18718e-05	TGTGCCAGCAGCCCTGAACAACAAATCCAAGAGACCCAGTACTTC	EEEEEEEEEEEEEEEEEEEEEEEEEEEEEEEEEEEEEEEEEEEEE	TRBV9*00(581.3)		TRBJ2-5*00(210)		559|571|595|0|12||60.0		21|40|68|26|45||95.0												TGTGCCAGCAGCCCTGAACAACAAATCCAAGAGACCCAGTACTTC	36								CASSPEQQIQETQYF		:::::::::0:-4:12:::::26:-1:45:::	TLML_22_	RNA
750	CLONES_TRBTLML_22__FU3_TCR-JV_cDNA_16_CCTAATCC_merged_170000.txt	1425	3	7.18718e-05	TGTGCCAGCAGCCGGGAGCGGGGGGGGCAGGAGACCCAGTACTTC	EEEEEEEEEEEEEEEEEEEEEEEEEEEEEEEEEEEEEEEEEEEEE	TRBV9*00(325)	TRBD2*00(34),TRBD1*00(30)	TRBJ2-5*00(215)		559|571|595|0|12||60.0	22|32|48|16|26|SA28G|34.0;18|24|36|22|28||30.0	25|40|68|30|45||75.0												TGTGCCAGCAGCCGGGAGCGGGGGGGGCAGGAGACCCAGTACTTC	36								CASSRERGGQETQYF		:::::::::0:-4:12:16:-6:0:26:30:-5:45:::	TLML_22_	RNA
751	CLONES_TRBTLML_22__FU3_TCR-JV_cDNA_16_CCTAATCC_merged_170000.txt	1426	3	7.18718e-05	TGTGCCAGCAGCCACGAATGGGACAGCAAAGAGACCCAGTACTTC	EEEEEEEEEEEEEEEEEEEEEEEEEEEEEEEEEEEEEEEEEEEEE	TRBV3-1*00(470)	TRBD1*00(35)	TRBJ2-5*00(203.3)		543|557|580|0|14||70.0	12|19|36|19|26||35.0	23|40|68|28|45||85.0												TGTGCCAGCAGCCACGAATGGGACAGCAAAGAGACCCAGTACTTC	36								CASSHEWDSKETQYF		:::::::::0:-3:14:19:0:-5:26:28:-3:45:::	TLML_22_	RNA
752	CLONES_TRBTLML_22__FU3_TCR-JV_cDNA_16_CCTAATCC_merged_170000.txt	1427	3	7.18718e-05	TGTGCCAGCAGCCAGGGACCAGGGCGGAGGACTGAAGCTTTCTTT	EEEEEEEEEEEEEEEEEEEEEEEEEEEEEEEEEEEEEEEEEEEEE	TRBV11-1*00(142),TRBV11-3*00(126)	TRBD1*00(25),TRBD2*00(25)	TRBJ1-1*00(215)		531|543|568|0|12||60.0;521|533|558|0|12||60.0	12|17|36|14|19||25.0;16|21|48|14|19||25.0	25|40|68|30|45||75.0												TGTGCCAGCAGCCAGGGACCAGGGCGGAGGACTGAAGCTTTCTTT	36								CASSQGPGRRTEAFF		:::::::::0:-5:12:14:0:-7:19:30:-5:45:::	TLML_22_	RNA
753	CLONES_TRBTLML_22__FU3_TCR-JV_cDNA_16_CCTAATCC_merged_170000.txt	1428	3	7.18718e-05	TGTGCCAGCAGCCAAGTAGTTCGAAACCAAGAGACCCAGTACTTC	EEEEEEEEEEEEEEEEEEEEEEEEEEEEEEEEEEEEEEEEEEEEE	TRBV4-2*00(263.3),TRBV4-3*00(247.3)		TRBJ2-5*00(240)		537|553|574|0|16||80.0;537|553|574|0|16|SC539T|64.0		20|40|68|25|45||100.0												TGTGCCAGCAGCCAAGTAGTTCGAAACCAAGAGACCCAGTACTTC	36								CASSQVVRNQETQYF		:::::::::0:-1:16:::::25:0:45:::	TLML_22_	RNA
754	CLONES_TRBTLML_22__FU3_TCR-JV_cDNA_16_CCTAATCC_merged_170000.txt	1429	3	7.18718e-05	TGTGCCAGCAGCCAAGATCGCGAGCTCAATCAGCCCCAGCATTTT	EEEEEEEEEEEEEEEEEEEEEEEEEEEEEEEEEEEEEEEEEEEEE	TRBV4-2*00(631.7)		TRBJ1-5*00(235)		537|556|574|0|19||95.0		23|42|70|26|45||95.0												TGTGCCAGCAGCCAAGATCGCGAGCTCAATCAGCCCCAGCATTTT	36								CASSQDRELNQPQHF		:::::::::0:2:19:::::26:-3:45:::	TLML_22_	RNA
755	CLONES_TRBTLML_22__FU3_TCR-JV_cDNA_16_CCTAATCC_merged_170000.txt	1430	3	7.18718e-05	TGTGCCAGCAGCATCGGGTTAGACTCCTACAATGAGCAGTTCTTC	EEEEEEEEEEEEEEEEEEEEEEEEEEEEEEEEEEEEEEEEEEEEE	TRBV7-7*00(376.7),TRBV7-6*00(339.3)		TRBJ2-1*00(250)		585|597|622|0|12||60.0;576|588|613|0|12||60.0		20|42|70|23|45||110.0												TGTGCCAGCAGCATCGGGTTAGACTCCTACAATGAGCAGTTCTTC	36								CASSIGLDSYNEQFF		:::::::::0:-5:12:::::23:0:45:::	TLML_22_	RNA
756	CLONES_TRBTLML_22__FU3_TCR-JV_cDNA_16_CCTAATCC_merged_170000.txt	1431	3	7.18718e-05	TGTGCCAGCAGCATATTTAGCGGGGGGGCGAATGAGCAGTTCTTC	EEEEEEEEEEEEEEEEEEEEEEEEEEEEEEEEEEEEEEEEEEEEE	TRBV7-6*00(505.7)	TRBD2*00(44)	TRBJ2-1*00(215)		576|588|613|0|12||60.0	21|33|48|17|29|SA28G|44.0	27|42|70|30|45||75.0												TGTGCCAGCAGCATATTTAGCGGGGGGGCGAATGAGCAGTTCTTC	36								CASSIFSGGANEQFF		:::::::::0:-5:12:17:-5:1:29:30:-7:45:::	TLML_22_	RNA
757	CLONES_TRBTLML_22__FU3_TCR-JV_cDNA_16_CCTAATCC_merged_170000.txt	1432	3	7.18718e-05	TGTGCCAGCAGCAGACTAGCTTATAGCACAGATACGCAGTATTTT	EEEEEEEEEEEEEEEEEEEEEEEEEEEEEEEEEEEEEEEEEEEEE	TRBV7-3*00(430)	TRBD2*00(35)	TRBJ2-3*00(238.3)		540|552|577|0|12||60.0	18|25|48|13|20||35.0	19|41|69|23|45||110.0												TGTGCCAGCAGCAGACTAGCTTATAGCACAGATACGCAGTATTTT	36								CASSRLAYSTDTQYF		:::::::::0:-5:12:13:-2:-7:20:23:1:45:::	TLML_22_	RNA
758	CLONES_TRBTLML_22__FU3_TCR-JV_cDNA_16_CCTAATCC_merged_170000.txt	1441	3	7.18718e-05	TGCGCCAGCAGCTTGCGAGGGGATAGTTCCTACGAGCAGTACTTC	EEEEEEEEEEEEEEEEEEEEEEEEEEEEEEEEEEEEEEEEEEEEE	TRBV5-1*00(495)	TRBD1*00(25),TRBD2*00(25)	TRBJ2-7*00(230)		554|569|590|0|15||75.0	17|22|36|17|22||25.0;27|32|48|16|21||25.0	21|39|67|27|45||90.0												TGCGCCAGCAGCTTGCGAGGGGATAGTTCCTACGAGCAGTACTTC	36								CASSLRGDSSYEQYF		:::::::::0:-1:15:17:-5:-2:22:27:-1:45:::	TLML_22_	RNA
759	CLONES_TRBTLML_22__FU3_TCR-JV_cDNA_16_CCTAATCC_merged_170000.txt	1442	3	7.18718e-05	TGCGCCAGCAGCTTGGGGTCCGGGGAAAACTATGGCTACACCTTC	EEEEEEEEEEEEEEEEEEEEEEEEEEEEEEEEEEEEEEEEEEEEE	TRBV5-1*00(388.3)	TRBD1*00(29),TRBD2*00(29)	TRBJ1-2*00(230)		554|570|590|0|16||80.0	7|16|36|17|26|SC11G|29.0;11|20|48|17|26|SC15G|29.0	22|40|68|27|45||90.0												TGCGCCAGCAGCTTGGGGTCCGGGGAAAACTATGGCTACACCTTC	36								CASSLGSGENYGYTF		:::::::::0:0:16:17:5:-8:26:27:-2:45:::	TLML_22_	RNA
760	CLONES_TRBTLML_22__FU3_TCR-JV_cDNA_16_CCTAATCC_merged_170000.txt	1443	3	7.18718e-05	TGCGCCAGCAGCCCTTACGGACAGGGAGACACTGAAGCTTTCTTT	EEEEEEEEEEEEEEEEEEEEEEEEEEEEEEEEEEEEEEEEEEEEE	TRBV5-1*00(523)	TRBD1*00(40)	TRBJ1-1*00(221.7)		554|566|590|0|12||60.0	13|21|36|18|26||40.0	23|40|68|28|45||85.0												TGCGCCAGCAGCCCTTACGGACAGGGAGACACTGAAGCTTTCTTT	36								CASSPYGQGDTEAFF		:::::::::0:-4:12:18:-1:-3:26:28:-3:45:::	TLML_22_	RNA
761	CLONES_TRBTLML_22__FU3_TCR-JV_cDNA_16_CCTAATCC_merged_170000.txt	1444	3	7.18718e-05	TGCGCCAGCAGCCAGGGTACAGGGAATCGAAATGAAGCTTTCTTT	EEEEEEEEEEEEEEEEEEEEEEEEEEEEEEEEEEEEEEEEEEEEE	TRBV5-1*00(490)	TRBD1*00(30)	TRBJ1-1*00(205)		554|566|590|0|12||60.0	15|21|36|18|24||30.0	27|40|68|32|45||65.0												TGCGCCAGCAGCCAGGGTACAGGGAATCGAAATGAAGCTTTCTTT	36								CASSQGTGNRNEAFF		:::::::::0:-4:12:18:-3:-3:24:32:-7:45:::	TLML_22_	RNA
762	CLONES_TRBTLML_22__FU3_TCR-JV_cDNA_16_CCTAATCC_merged_170000.txt	1445	3	7.18718e-05	TGCGCCAGCAGCCAGACTACTGGGAGCCACAATGAGCAGTTCTTC	EEEEEEEEEEEEEEEEEEEEEEEEEEEEEEEEEEEEEEEEEEEEE	TRBV4-1*00(510.3)	TRBD2*00(28)	TRBJ2-1*00(225)		537|551|574|0|14||70.0	18|30|48|14|26|SG23CSC24T|28.0	25|42|70|28|45||85.0												TGCGCCAGCAGCCAGACTACTGGGAGCCACAATGAGCAGTTCTTC	36								CASSQTTGSHNEQFF		:::::::::0:-3:14:14:-2:-2:26:28:-5:45:::	TLML_22_	RNA
763	CLONES_TRBTLML_22__FU3_TCR-JV_cDNA_16_CCTAATCC_merged_170000.txt	1446	3	7.18718e-05	TGCGCCAGCAGCCAATATCCGGTGGGGACCGACCCCGAGTACTTC	EEEEEEEEEEEEEEEEEEEEEEEEEEEEEEEEEEEEEEEEEEEEE	TRBV4-1*00(532.3)	TRBD1*00(25),TRBD2*00(25)	TRBJ2-5*00(180)		537|556|574|0|19|SG552T|79.0	12|17|36|24|29||25.0;16|21|48|24|29||25.0	32|40|68|37|45||40.0												TGCGCCAGCAGCCAATATCCGGTGGGGACCGACCCCGAGTACTTC	36								CASSQYPVGTDPEYF		:::::::::0:2:19:24:0:-7:29:37:-12:45:::	TLML_22_	RNA
764	CLONES_TRBTLML_22__FU3_TCR-JV_cDNA_16_CCTAATCC_merged_170000.txt	1447	3	7.18718e-05	TGCGCCAGCAGCCAAGATGGGCGGGGCCAAGAGACCCAGTACTTC	EEEEEEEEEEEEEEEEEEEEEEEEEEEEEEEEEEEEEEEEEEEEE	TRBV4-1*00(568.5)	TRBD1*00(25),TRBD2*00(25)	TRBJ2-5*00(187.5)		537|555|574|0|18||90.0	20|25|36|18|23||25.0;23|28|48|20|25||25.0	21|40|68|26|45||95.0												TGCGCCAGCAGCCAAGATGGGCGGGGCCAAGAGACCCAGTACTTC	36								CASSQDGRGQETQYF		:::::::::0:1:18:18:-8:1:23:26:-1:45:::	TLML_22_	RNA
765	CLONES_TRBTLML_22__FU3_TCR-JV_cDNA_16_CCTAATCC_merged_170000.txt	1448	3	7.18718e-05	TGCGCCAGCAGCCAAGAAGGTTCAGGAGGTGGCGAGCAGTACTTC	EEEEEEEEEEEEEEEEEEEEEEEEEEEEEEEEEEEEEEEEEEEEA	TRBV4-1*00(765)	TRBD2*00(25)	TRBJ2-7*00(85)		537|554|574|0|17||85.0	26|31|48|24|29||25.0	26|39|67|32|45||65.0												TGCGCCAGCAGCCAAGAAGGTTCAGGAGGTGGCGAGCAGTACTTC	32								CASSQEGSGGGEQYF		:::::::::0:0:17:24:-10:-1:29:32:-6:45:::	TLML_22_	RNA
766	CLONES_TRBTLML_22__FU3_TCR-JV_cDNA_16_CCTAATCC_merged_170000.txt	1449	3	7.18718e-05	TGCGCCAGCAGCGTGAGACAGGGGCCAATTTACGAGCAGTACTTC	EEEEEEEEEEEEEEEEEEEEEEEEEEEEEEEEEEEEEEEEEEEEE	TRBV5-1*00(240.3)	TRBD1*00(40)	TRBJ2-7*00(215)		554|566|590|0|12||60.0	14|22|36|16|24||40.0	24|39|67|30|45||75.0												TGCGCCAGCAGCGTGAGACAGGGGCCAATTTACGAGCAGTACTTC	36								CASSVRQGPIYEQYF		:::::::::0:-4:12:16:-2:-2:24:30:-4:45:::	TLML_22_	RNA
767	CLONES_TRBTLML_22__FU3_TCR-JV_cDNA_16_CCTAATCC_merged_170000.txt	1450	3	7.18718e-05	TGCGCCAGGTAGCTAGACACCAGCTCGCGGAATGAGCAGTTCTTC	EEEEEEEEEEEEEEEEEEEEEEEEEEEEEEEEEEEEEEEEEEEEE	TRBV23-1*00(485)	TRBD2*00(25)	TRBJ2-1*00(215)		580|588|617|0|8||40.0	7|12|48|11|16||25.0	27|42|70|30|45||75.0												TGCGCCAGGTAGCTAGACACCAGCTCGCGGAATGAGCAGTTCTTC	36								CAR*LDTSSRNEQFF		:::::::::0:-9:8:11:9:-20:16:30:-7:45:::	TLML_22_	RNA
768	CLONES_TRBTLML_22__FU3_TCR-JV_cDNA_16_CCTAATCC_merged_170000.txt	1454	3	7.18718e-05	TGCAGTGCTCTCGAAGCATACGATAGCAATCAGCCCCAGCATTTT	EEEEEEEEEEEEEEEEEEEEEEEEEEEEEEEEEEEEEEEEEEEEE	TRBV20-1*00(360)		TRBJ1-5*00(255)		759|768|793|0|9||45.0		19|42|70|22|45||115.0												TGCAGTGCTCTCGAAGCATACGATAGCAATCAGCCCCAGCATTTT	36								CSALEAYDSNQPQHF		:::::::::0:-5:9:::::22:1:45:::	TLML_22_	RNA
769	CLONES_TRBTLML_22__FU3_TCR-JV_cDNA_16_CCTAATCC_merged_170000.txt	1455	3	7.18718e-05	TGCAGTGCTAGAGACTCGGGACGGCTACAAGAGACCCAGTACTTC	EEEEEEEEEEEEEEEEEEEEEEEEEEEEEEEEEEEEEEEEEEEEE	TRBV20-1*00(423.3)	TRBD1*00(30),TRBD2*00(30)	TRBJ2-5*00(186.7)		759|773|793|0|14||70.0	11|17|36|16|22||30.0;15|21|48|16|22||30.0	22|40|68|27|45||90.0												TGCAGTGCTAGAGACTCGGGACGGCTACAAGAGACCCAGTACTTC	36								CSARDSGRLQETQYF		:::::::::0:0:14:16:1:-7:22:27:-2:45:::	TLML_22_	RNA
770	CLONES_TRBTLML_22__FU3_TCR-JV_cDNA_16_CCTAATCC_merged_170000.txt	1456	3	7.18718e-05	TGCAGTGCTAAGCACGCCGGGACTGCTACCTACGAGCAGTACTTC	EEEEEEEEEEEEEEEEEEEEEEEEEEEEEEEEEEEEEEEEEEEEE	TRBV20-1*00(500)	TRBD2*00(40),TRBD1*00(35)	TRBJ2-7*00(201.7)		759|769|793|0|10||50.0	14|22|48|16|24||40.0;10|17|36|16|23||35.0	22|39|67|28|45||85.0												TGCAGTGCTAAGCACGCCGGGACTGCTACCTACGAGCAGTACTTC	36								CSAKHAGTATYEQYF		:::::::::0:-4:10:16:2:-10:24:28:-2:45:::	TLML_22_	RNA
771	CLONES_TRBTLML_22__FU3_TCR-JV_cDNA_16_CCTAATCC_merged_170000.txt	1457	3	7.18718e-05	TGCAGTGCCGCGATCAGGGTATTCTCCGGAAACACCATATATTTT	EEEEEEEEEEEEEEEEEEEEEEEEEEEEEEEEEEEEEEEEEEEEE	TRBV20-1*00(340)	TRBD1*00(25)	TRBJ1-3*00(228.7)		759|767|793|0|8||40.0	16|21|36|14|19||25.0	20|42|70|23|45|ST23C|94.0												TGCAGTGCCGCGATCAGGGTATTCTCCGGAAACACCATATATTTT	36								CSAAIRVFSGNTIYF		:::::::::0:-6:8:14:-4:-3:19:23:0:45:::	TLML_22_	RNA
772	CLONES_TRBTLML_22__FU3_TCR-JV_cDNA_16_CCTAATCC_merged_170000.txt	1458	3	7.18718e-05	TGCAGCGTTGACCGGGGGCCCTCCAGCACAGATACGCAGTATTTT	EEEEEEEEEEEEEEEEEEEEEEEEEEEEEEEEEEEEEEEEEEEEE	TRBV29-1*00(355)	TRBD2*00(45)	TRBJ2-3*00(245)		700|711|734|0|11||55.0	29|38|48|15|24||45.0	20|41|69|24|45||105.0												TGCAGCGTTGACCGGGGGCCCTCCAGCACAGATACGCAGTATTTT	36								CSVDRGPSSTDTQYF		:::::::::0:-3:11:15:-13:6:24:24:0:45:::	TLML_22_	RNA
773	CLONES_TRBTLML_22__FU3_TCR-JV_cDNA_16_CCTAATCC_merged_170000.txt	1467	3	7.18718e-05	TGTGCCAGCAGCCCAGGGACTAGAGTTACAGACCCAGTACTTC	EEEEEEEEEEEEEEEEEEEEEEEEEEEEEEEEEEEEEEEEEEE	TRBV7-4*00(528.3)	TRBD2*00(40)	TRBJ2-5*00(200)		545|557|582|0|12||60.0	16|24|48|15|23||40.0	26|40|68|29|43||70.0												TGTGCCAGCAGCCCAGGGACTAGAGTTACAGACCCAGTACTTC	36								CASSPGT_ELQTQYF		:::::::::0:-5:12:15:0:-8:23:29:-6:43:::	TLML_22_	RNA
774	CLONES_TRBTLML_22__FU3_TCR-JV_cDNA_16_CCTAATCC_merged_170000.txt	1468	3	7.18718e-05	TGTGACTCCGGGCAGGGATAGGGGCAATCAGCCCCAGCATTTT	EEEEEEEEEEEEEEEEEEEEEEEEEEEEEEEEEEEEEEEEEEE	TRBV12-2*00(206.3)	TRBD1*00(29),TRBD2*00(25)	TRBJ1-5*00(240)		526|530|563|0|4||20.0	10|21|36|7|17|DA15|29.0;14|19|48|7|12||25.0	22|42|70|23|43||100.0												TGTGACTCCGGGCAGGGATAGGGGCAATCAGCCCCAGCATTTT	36								CDSGQG*_GNQPQHF		:::::::::0:-13:4:7:2:-3:17:23:-2:43:::	TLML_22_	RNA
775	CLONES_TRBTLML_22__FU3_TCR-JV_cDNA_16_CCTAATCC_merged_170000.txt	1496	3	7.18718e-05	TGTGCCATCTTTGGACAGGGAAGGAACTATGGCTACACCTTC	EEEEEEEEEEEEEEEEEEEEEEEEEEEEEEEEEEEEEEEEEE	TRBV10-3*00(205)	TRBD1*00(40)	TRBJ1-2*00(230)		533|542|570|0|9||45.0	13|21|36|12|20||40.0	22|40|68|24|42||90.0												TGTGCCATCTTTGGACAGGGAAGGAACTATGGCTACACCTTC	36								CAIFGQGRNYGYTF		:::::::::0:-8:9:12:-1:-3:20:24:-2:42:::	TLML_22_	RNA
776	CLONES_TRBTLML_22__FU3_TCR-JV_cDNA_16_CCTAATCC_merged_170000.txt	1497	3	7.18718e-05	TGTGCCATACGAGCCGGGACAAGCACAGATACGCAGTATTTT	EEEEEEEEEEEEEEEEEEEEEEEEEEEEEEEEEEEEEEEEEE	TRBV10-3*00(566.7)	TRBD1*00(40),TRBD2*00(35)	TRBJ2-3*00(245)		533|541|570|0|8||40.0	10|18|36|13|21||40.0;14|21|48|13|20||35.0	20|41|69|21|42||105.0												TGTGCCATACGAGCCGGGACAAGCACAGATACGCAGTATTTT	36								CAIRAGTSTDTQYF		:::::::::0:-9:8:13:2:-6:21:21:0:42:::	TLML_22_	RNA
777	CLONES_TRBTLML_22__FU3_TCR-JV_cDNA_16_CCTAATCC_merged_170000.txt	1499	3	7.18718e-05	TGTGCCAGTAGTCTACAGGGGGCTAATTCACCCCTCCACTTT	EEEEEEEEEEEEEEEEEEEEEEEEEEEEEEEEEEEEEEEEEE	TRBV19*00(278.3)	TRBD1*00(45)	TRBJ1-6*00(235)		559|571|596|0|12||60.0	15|24|36|14|23||45.0	26|45|73|23|42||95.0												TGTGCCAGTAGTCTACAGGGGGCTAATTCACCCCTCCACTTT	36								CASSLQGANSPLHF		:::::::::0:-5:12:14:-3:0:23:23:-6:42:::	TLML_22_	RNA
778	CLONES_TRBTLML_22__FU3_TCR-JV_cDNA_16_CCTAATCC_merged_170000.txt	1500	3	7.18718e-05	TGTGCCAGTAGTCGGGCCGACAGGGCCCATGGCTACACCTTC	EEEEEEEEEEEEEEEEEEEEEEEEEEEEEEEEEEEEEEEEEE	TRBV19*00(566.3)	TRBD1*00(35),TRBD2*00(35)	TRBJ1-2*00(191.7)		559|571|596|0|12||60.0	14|21|36|18|25||35.0;28|35|48|21|28||35.0	26|40|68|28|42||70.0												TGTGCCAGTAGTCGGGCCGACAGGGCCCATGGCTACACCTTC	36								CASSRADRAHGYTF		:::::::::0:-5:12:18:-2:-3:25:28:-6:42:::	TLML_22_	RNA
779	CLONES_TRBTLML_22__FU3_TCR-JV_cDNA_16_CCTAATCC_merged_170000.txt	1501	3	7.18718e-05	TGTGCCAGTAGTATCTACAGGGGAGAAGAAAAACTGTTTTTT	EEEEEEEEEEEEEEEEEEEEEEEEEEEEEEEEEEEEEEEEEE	TRBV19*00(733.3)	TRBD1*00(35)	TRBJ1-4*00(170)		559|573|596|0|14||70.0	15|22|36|16|23||35.0	28|43|71|27|42||75.0												TGTGCCAGTAGTATCTACAGGGGAGAAGAAAAACTGTTTTTT	36								CASSIYRGEEKLFF		:::::::::0:-3:14:16:-3:-2:23:27:-8:42:::	TLML_22_	RNA
780	CLONES_TRBTLML_22__FU3_TCR-JV_cDNA_16_CCTAATCC_merged_170000.txt	1502	3	7.18718e-05	TGTGCCAGTAAGAAGGGCGGCAACAATCAGCCCCAGCATTTT	EEEEEEEEEEEEEEEEEEEEEEEEEEEEEEEEEEEEEEEEEE	TRBV19*00(115)	TRBD1*00(25),TRBD2*00(25)	TRBJ1-5*00(235)		559|569|596|0|10||50.0	20|25|36|14|19||25.0;28|33|48|13|18||25.0	23|42|70|23|42||95.0												TGTGCCAGTAAGAAGGGCGGCAACAATCAGCCCCAGCATTTT	36								CASKKGGNNQPQHF		:::::::::0:-7:10:14:-8:1:19:23:-3:42:::	TLML_22_	RNA
781	CLONES_TRBTLML_22__FU3_TCR-JV_cDNA_16_CCTAATCC_merged_170000.txt	1503	3	7.18718e-05	TGTGCCAGCTCACCACTTGGGGGGACAACTGAAGCTTTCTTT	EEEEEEEEEEEEEEEEEEEEEEEEEEEEEEEEEEEEEEEEEE	TRBV18*00(438.3)	TRBD1*00(30)	TRBJ1-1*00(215)		702|718|739|0|16||80.0	12|18|36|21|27||30.0	25|40|68|27|42||75.0												TGTGCCAGCTCACCACTTGGGGGGACAACTGAAGCTTTCTTT	36								CASSPLGGTTEAFF		:::::::::0:-1:16:21:0:-6:27:27:-5:42:::	TLML_22_	RNA
782	CLONES_TRBTLML_22__FU3_TCR-JV_cDNA_16_CCTAATCC_merged_170000.txt	1504	3	7.18718e-05	TGTGCCAGCTCAACGGGGGGGAGCTCCTACGAGCAGTACTTC	EEEEEEEEEEEEEEEEEEEEEEEEEEEEEEEEEEEEEEEEEE	TRBV18*00(468.3)	TRBD1*00(25)	TRBJ2-7*00(255)		702|714|739|0|12||60.0	18|23|36|14|19||25.0	16|39|67|19|42||115.0												TGTGCCAGCTCAACGGGGGGGAGCTCCTACGAGCAGTACTTC	36								CASSTGGSSYEQYF		:::::::::0:-5:12:14:-6:-1:19:19:4:42:::	TLML_22_	RNA
783	CLONES_TRBTLML_22__FU3_TCR-JV_cDNA_16_CCTAATCC_merged_170000.txt	1505	3	7.18718e-05	TGTGCCAGCCGTAGTCTCCTCGTACAAGAGACCCAGTACTTC	EEEEEEEEEEEEEEEEEEEEEEEEEEEEEEEEEEEEEEEEEE	TRBV19*00(328.3)		TRBJ2-5*00(226.7)		559|567|596|0|8||40.0		10|40|68|13|42|ST15CSG17CDC22|92.0												TGTGCCAGCCGTAGTCTCCTCGTACAAGAGACCCAGTACTTC	36								CASRSLLVQETQYF		:::::::::0:-9:8:::::13:10:42:::	TLML_22_	RNA
784	CLONES_TRBTLML_22__FU3_TCR-JV_cDNA_16_CCTAATCC_merged_170000.txt	1506	3	7.18718e-05	TGTGCCAGCCGGCGGGGGGACAGGGGCGCCGAGCAGTACTTC	EEEEEEEEEEEEEEEEEEEEEEEEEEEEEEEEEEEEEEEEEE	TRBV6-5*00(374.7)	TRBD1*00(50)	TRBJ2-7*00(185)		519|528|556|0|9||45.0	12|22|36|16|26||50.0	26|39|67|29|42||65.0												TGTGCCAGCCGGCGGGGGGACAGGGGCGCCGAGCAGTACTTC	36								CASRRGDRGAEQYF		:::::::::0:-8:9:16:0:-2:26:29:-6:42:::	TLML_22_	RNA
785	CLONES_TRBTLML_22__FU3_TCR-JV_cDNA_16_CCTAATCC_merged_170000.txt	1507	3	7.18718e-05	TGTGCCAGCGCTATTATAGGCCAGGGCCTCGAGCAGTACTTC	EEEEEEEEEEEEEEEEEEEEEEEEEEEEEEEEEEEEEEEEEE	TRBV27*00(394)	TRBD2*00(30)	TRBJ2-7*00(205)		556|565|593|0|9||45.0	28|34|48|22|28||30.0	26|39|67|29|42||65.0												TGTGCCAGCGCTATTATAGGCCAGGGCCTCGAGCAGTACTTC	36								CASAIIGQGLEQYF		:::::::::0:-8:9:22:-12:2:28:29:-6:42:::	TLML_22_	RNA
786	CLONES_TRBTLML_22__FU3_TCR-JV_cDNA_16_CCTAATCC_merged_170000.txt	1508	3	7.18718e-05	TGTGCCAGCACCCGAGACAGGGTCAATCAGCCCCAGCATTTT	EEEEEEEEEEEEEEEEEEEEEEEEEEEEEEEEEEEEEEEEEE	TRBV12-3*00(443.3),TRBV12-4*00(443.3)	TRBD1*00(44)	TRBJ1-5*00(235)		530|540|567|0|10||50.0;530|540|567|0|10||50.0	9|21|36|10|22|SG13A|44.0	23|42|70|23|42||95.0												TGTGCCAGCACCCGAGACAGGGTCAATCAGCCCCAGCATTTT	36								CASTRDRVNQPQHF		:::::::::0:-7:10:10:3:-3:22:23:-3:42:::	TLML_22_	RNA
787	CLONES_TRBTLML_22__FU3_TCR-JV_cDNA_16_CCTAATCC_merged_170000.txt	1509	3	7.18718e-05	TGTGCCAGCACCCAACAGGGAAGGGCCGGGGAGCTGTTTTTT	EEEEEEEEEEEEEEEEEEEEEEEEEEEEEEEEEEEEEEEEEE	TRBV25-1*00(527.7)	TRBD1*00(30)	TRBJ2-2*00(225)		551|561|588|0|10||50.0	15|21|36|14|20||30.0	26|43|71|25|42||85.0												TGTGCCAGCACCCAACAGGGAAGGGCCGGGGAGCTGTTTTTT	36								CASTQQGRAGELFF		:::::::::0:-7:10:14:-3:-3:20:25:-6:42:::	TLML_22_	RNA
788	CLONES_TRBTLML_22__FU3_TCR-JV_cDNA_16_CCTAATCC_merged_170000.txt	1510	3	7.18718e-05	TGTGCCAGCACCATTTTGGGGGGGAACACTGAAGCTTTCTTT	EEEEEEEEEEEEEEEEEEEEEEEEEEEEEEEEEEEEEEEEEE	TRBV6-5*00(638.3)	TRBD1*00(25)	TRBJ1-1*00(183.3)		519|529|556|0|10||50.0	18|23|36|17|22||25.0	21|40|68|23|42||95.0												TGTGCCAGCACCATTTTGGGGGGGAACACTGAAGCTTTCTTT	36								CASTILGGNTEAFF		:::::::::0:-7:10:17:-6:-1:22:23:-1:42:::	TLML_22_	RNA
789	CLONES_TRBTLML_22__FU3_TCR-JV_cDNA_16_CCTAATCC_merged_170000.txt	1511	3	7.18718e-05	TGTGCCAGCAGTTTGTTCGGGCGGGGCACTGAAGCTTTCTTT	EEEEEEEEEEEEEEEEEEEEEEEEEEEEEEEEEEEEEEEEEE	TRBV25-1*00(525)	TRBD1*00(25),TRBD2*00(25)	TRBJ1-1*00(220)		551|563|588|0|12||60.0	20|25|36|18|23||25.0;23|28|48|20|25||25.0	24|40|68|26|42||80.0												TGTGCCAGCAGTTTGTTCGGGCGGGGCACTGAAGCTTTCTTT	36								CASSLFGRGTEAFF		:::::::::0:-5:12:18:-8:1:23:26:-4:42:::	TLML_22_	RNA
790	CLONES_TRBTLML_22__FU3_TCR-JV_cDNA_16_CCTAATCC_merged_170000.txt	1512	3	7.18718e-05	TGTGCCAGCAGTTTACAGCGGAGAGGAGATACGCAGTATTTT	EEEEEEEEEEEEEEEEEEEEEEEEEEEEEEEEEEEEEEEEEE	TRBV27*00(574.3)	TRBD2*00(25)	TRBJ2-3*00(220)		556|571|593|0|15||75.0	22|27|48|16|21||25.0	25|41|69|26|42||80.0												TGTGCCAGCAGTTTACAGCGGAGAGGAGATACGCAGTATTTT	36								CASSLQRRGDTQYF		:::::::::0:-2:15:16:-6:-5:21:26:-5:42:::	TLML_22_	RNA
791	CLONES_TRBTLML_22__FU3_TCR-JV_cDNA_16_CCTAATCC_merged_170000.txt	1513	3	7.18718e-05	TGTGCCAGCAGTTTAGGGTACGGACCGAATGAAGCTTTCTTT	EEEEEEEEEEEEEEEEEEEEEEEEEEEEEEEEEEEEEEEEEE	TRBV12-3*00(720),TRBV12-4*00(720)		TRBJ1-1*00(205)		530|546|567|0|16||80.0;530|546|567|0|16||80.0		27|40|68|29|42||65.0												TGTGCCAGCAGTTTAGGGTACGGACCGAATGAAGCTTTCTTT	36								CASSLGYGPNEAFF		:::::::::0:-1:16:::::29:-7:42:::	TLML_22_	RNA
792	CLONES_TRBTLML_22__FU3_TCR-JV_cDNA_16_CCTAATCC_merged_170000.txt	1514	3	7.18718e-05	TGTGCCAGCAGTTCCACAGTGGTCCATTCTGAGCAGTTCTTC	EEEEEEEEEEEEEEEEEEEEEEEEEEEEEEEEEEEEEEEEEE	TRBV6-2*00(643.3),TRBV6-3*00(643.3)		TRBJ2-1*00(170)		516|529|553|0|13||65.0;516|529|553|0|13||65.0		29|42|70|29|42||65.0												TGTGCCAGCAGTTCCACAGTGGTCCATTCTGAGCAGTTCTTC	36								CASSSTVVHSEQFF		:::::::::0:-4:13:::::29:-9:42:::	TLML_22_	RNA
793	CLONES_TRBTLML_22__FU3_TCR-JV_cDNA_16_CCTAATCC_merged_170000.txt	1515	3	7.18718e-05	TGTGCCAGCAGTTCACAGACCAACTACAATGAGCAGTTCTTC	EEEEEEENNNNNNNNNNNNNNNNNNNNNNNNNNNEEEEEEEE	TRBV2*00(508.3)		TRBJ2-1*00(235)		518|530|555|0|12||60.0		23|42|70|23|42||95.0												TGTGCCAGCAGTTCACAGACCAACTACAATGAGCAGTTCTTC	36								CASSSQTNYNEQFF		:::::::::0:-5:12:::::23:-3:42:::	TLML_22_	RNA
794	CLONES_TRBTLML_22__FU3_TCR-JV_cDNA_16_CCTAATCC_merged_170000.txt	1516	3	7.18718e-05	TGTGCCAGCAGTTACTCGATAACCAATTCACCCCTCCACTTT	EEEEEEEEEEEEEEEEEEEEEEEEEEEEEEEEEEEEEEEEEE	TRBV6-5*00(232)		TRBJ1-6*00(230)		519|538|556|0|19||95.0		27|45|73|24|42||90.0												TGTGCCAGCAGTTACTCGATAACCAATTCACCCCTCCACTTT	36								CASSYSITNSPLHF		:::::::::0:2:19:::::24:-7:42:::	TLML_22_	RNA
795	CLONES_TRBTLML_22__FU3_TCR-JV_cDNA_16_CCTAATCC_merged_170000.txt	1517	3	7.18718e-05	TGTGCCAGCAGTTACCAGGGGCTAAGCTATGGCTACACCTTC	EEEEEEEEEEEEEEEEEEEEEEEEEEEEEEEEEEEEEEEEEE	TRBV6-5*00(266.7),TRBV6-8*00(234.7)	TRBD1*00(25)	TRBJ1-2*00(224)		519|534|556|0|15||75.0;512|527|549|0|15||75.0	16|21|36|15|20||25.0	19|40|68|20|42|I24G|84.0												TGTGCCAGCAGTTACCAGGGGCTAAGCTATGGCTACACCTTC	36								CASSYQGLSYGYTF		:::::::::0:-2:15:15:-4:-3:20:20:1:42:::	TLML_22_	RNA
796	CLONES_TRBTLML_22__FU3_TCR-JV_cDNA_16_CCTAATCC_merged_170000.txt	1518	3	7.18718e-05	TGTGCCAGCAGTGAATCGGGGACGGTGGAGACCCAGTACTTC	EEEEEEEEEEEEEEEEEEEEEEEEEEEEEEEEEEEEEEEEEE	TRBV25-1*00(451)	TRBD1*00(25),TRBD2*00(25)	TRBJ2-5*00(215)		551|567|588|0|16||80.0	12|17|36|18|23||25.0;16|21|48|18|23||25.0	25|40|68|27|42||75.0												TGTGCCAGCAGTGAATCGGGGACGGTGGAGACCCAGTACTTC	36								CASSESGTVETQYF		:::::::::0:-1:16:18:0:-7:23:27:-5:42:::	TLML_22_	RNA
797	CLONES_TRBTLML_22__FU3_TCR-JV_cDNA_16_CCTAATCC_merged_170000.txt	1519	3	7.18718e-05	TGTGCCAGCAGTACCCTAAACAGGGCTGAAGGCTACACCTTC	EEEEEEEEEEEEEEEEEEEEEEEEEEEEEEEEEEEEEEEEEE	TRBV6-5*00(460)	TRBD1*00(30)	TRBJ1-2*00(163.3)		519|531|556|0|12||60.0	15|21|36|19|25||30.0	28|40|68|30|42||60.0												TGTGCCAGCAGTACCCTAAACAGGGCTGAAGGCTACACCTTC	36								CASSTLNRAEGYTF		:::::::::0:-5:12:19:-3:-3:25:30:-8:42:::	TLML_22_	RNA
798	CLONES_TRBTLML_22__FU3_TCR-JV_cDNA_16_CCTAATCC_merged_170000.txt	1520	3	7.18718e-05	TGTGCCAGCAGCTTGTTTATTATCGGGGCTAGCGCGTACTTC	EEEEEEEEEEEEEEEEEEEEEEEEEEEEEEEEEEEEEEEEEE	TRBV5-6*00(460)	TRBD2*00(39)	TRBJ2-5*00(175)		550|565|586|0|15||75.0	15|26|48|23|34|SA19G|39.0	33|40|68|35|42||35.0												TGTGCCAGCAGCTTGTTTATTATCGGGGCTAGCGCGTACTTC	36								CASSLFIIGASAYF		:::::::::0:-1:15:23:1:-6:34:35:-13:42:::	TLML_22_	RNA
799	CLONES_TRBTLML_22__FU3_TCR-JV_cDNA_16_CCTAATCC_merged_170000.txt	1521	3	7.18718e-05	TGTGCCAGCAGCTTGTCGGGGGGGCGGTACGAGCAGTACTTC	EEEEEEEEEEEEEEEEEEEEEEEEEEEEEEEEEEEEEEEEEE	TRBV11-2*00(483),TRBV11-3*00(451),TRBV11-1*00(435)	TRBD1*00(35)	TRBJ2-7*00(215)		522|536|559|0|14||70.0;521|535|558|0|14||70.0;531|545|568|0|14||70.0	18|25|36|19|26||35.0	24|39|67|27|42||75.0												TGTGCCAGCAGCTTGTCGGGGGGGCGGTACGAGCAGTACTTC	36								CASSLSGGRYEQYF		:::::::::0:-3:14:19:-6:1:26:27:-4:42:::	TLML_22_	RNA
800	CLONES_TRBTLML_22__FU3_TCR-JV_cDNA_16_CCTAATCC_merged_170000.txt	1522	3	7.18718e-05	TGTGCCAGCAGCTTATCGGGGGCCTCGAATGAGCAGTTCTTC	EEEEEEEEEEEEEEEEEEEEEEEEEEEEEEEEEEEEEEEEEE	TRBV7-2*00(491.3)	TRBD1*00(30)	TRBJ2-1*00(215)		580|595|617|0|15||75.0	18|24|36|17|23||30.0	27|42|70|27|42||75.0												TGTGCCAGCAGCTTATCGGGGGCCTCGAATGAGCAGTTCTTC	36								CASSLSGASNEQFF		:::::::::0:-2:15:17:-6:0:23:27:-7:42:::	TLML_22_	RNA
801	CLONES_TRBTLML_22__FU3_TCR-JV_cDNA_16_CCTAATCC_merged_170000.txt	1523	3	7.18718e-05	TGTGCCAGCAGCTTACTCGGTAGCACAGATACGCAGTATTTT	EEEEEEEEEEEEEEEEEEEEEEEEEEEEEEEEEEEEEEEEEE	TRBV7-3*00(778)		TRBJ2-3*00(165)		540|555|577|0|15||75.0		19|41|69|20|42||110.0												TGTGCCAGCAGCTTACTCGGTAGCACAGATACGCAGTATTTT	36								CASSLLGSTDTQYF		:::::::::0:-2:15:::::20:1:42:::	TLML_22_	RNA
802	CLONES_TRBTLML_22__FU3_TCR-JV_cDNA_16_CCTAATCC_merged_170000.txt	1524	3	7.18718e-05	TGTGCCAGCAGCTTAGTAGAGCTCTCCTACGAGCAGTACTTC	EEEEEEEEEEEEEEEEEEEEEEEEEEEEEEEEEEEEEEEEEE	TRBV13*00(437.7)		TRBJ2-7*00(235)		567|583|604|0|16||80.0		20|39|67|23|42||95.0												TGTGCCAGCAGCTTAGTAGAGCTCTCCTACGAGCAGTACTTC	36								CASSLVELSYEQYF		:::::::::0:-1:16:::::23:0:42:::	TLML_22_	RNA
803	CLONES_TRBTLML_22__FU3_TCR-JV_cDNA_16_CCTAATCC_merged_170000.txt	1525	3	7.18718e-05	TGTGCCAGCAGCTTAGCGGTTCACACCGGGGAGCTGTTTTTT	EEEEEEEEEEEEEEEEEEEEEEEEEEEEEEEEEEEEEEEEEE	TRBV7-6*00(475),TRBV7-7*00(443)		TRBJ2-2*00(240)		576|594|613|0|18||90.0;585|603|622|0|18||90.0		23|43|71|22|42||100.0												TGTGCCAGCAGCTTAGCGGTTCACACCGGGGAGCTGTTTTTT	36								CASSLAVHTGELFF		:::::::::0:1:18:::::22:-3:42:::	TLML_22_	RNA
804	CLONES_TRBTLML_22__FU3_TCR-JV_cDNA_16_CCTAATCC_merged_170000.txt	1526	3	7.18718e-05	TGTGCCAGCAGCTTAGCAGGCTTGAACACTGAAGCTTTCTTT	EEEEEEEEEEEEEEEEEEEEEEEEEEEEEEEEEEEEEEEEEE	TRBV7-8*00(431.7)		TRBJ1-1*00(240)		567|584|604|0|17||85.0		20|40|68|22|42||100.0												TGTGCCAGCAGCTTAGCAGGCTTGAACACTGAAGCTTTCTTT	36								CASSLAGLNTEAFF		:::::::::0:0:17:::::22:0:42:::	TLML_22_	RNA
805	CLONES_TRBTLML_22__FU3_TCR-JV_cDNA_16_CCTAATCC_merged_170000.txt	1527	3	7.18718e-05	TGTGCCAGCAGCTTAGCAAGTCAAAGCTCTGAAGCTTTCTTT	EEEEEEEEEEEEEEEEEEEEEEEEEEEEEEEEEEEEEEEEEE	TRBV7-3*00(554)		TRBJ1-1*00(210)		540|555|577|0|15||75.0		26|40|68|28|42||70.0												TGTGCCAGCAGCTTAGCAAGTCAAAGCTCTGAAGCTTTCTTT	36								CASSLASQSSEAFF		:::::::::0:-2:15:::::28:-6:42:::	TLML_22_	RNA
806	CLONES_TRBTLML_22__FU3_TCR-JV_cDNA_16_CCTAATCC_merged_170000.txt	1528	3	7.18718e-05	TGTGCCAGCAGCTTAAGCAGGGAGGCTTCACCCCTCCACTTT	EEEEEEEEEEEEEEEEEEEEEEEEEEEEEEEEEEEEEEEEEE	TRBV7-8*00(310),TRBV7-2*00(278)	TRBD2*00(30)	TRBJ1-6*00(220)		567|582|604|0|15||75.0;580|595|617|0|15||75.0	25|31|48|19|25||30.0	29|45|73|26|42||80.0												TGTGCCAGCAGCTTAAGCAGGGAGGCTTCACCCCTCCACTTT	36								CASSLSREASPLHF		:::::::::0:-2:15:19:-9:-1:25:26:-9:42:::	TLML_22_	RNA
807	CLONES_TRBTLML_22__FU3_TCR-JV_cDNA_16_CCTAATCC_merged_170000.txt	1529	3	7.18718e-05	TGTGCCAGCAGCCTTTTGGGGGGAAACACTGAAGCTTTCTTT	EEEEEEEEEEEEEEEEEEEEEEEEEEEEEEEEEEEEEEEEEE	TRBV6-5*00(353.3)	TRBD1*00(25)	TRBJ1-1*00(230)		519|530|556|0|11||55.0	18|23|36|17|22||25.0	22|40|68|24|42||90.0												TGTGCCAGCAGCCTTTTGGGGGGAAACACTGAAGCTTTCTTT	36								CASSLLGGNTEAFF		:::::::::0:-6:11:17:-6:-1:22:24:-2:42:::	TLML_22_	RNA
808	CLONES_TRBTLML_22__FU3_TCR-JV_cDNA_16_CCTAATCC_merged_170000.txt	1530	3	7.18718e-05	TGTGCCAGCAGCCTCCAGGGGTTCTACAATGAGCAGTTCTTC	EEEEEEEEEEEEEEEEEEEEEEEEEEEEEEEEEEEEEEEEEE	TRBV11-3*00(391.7),TRBV11-1*00(375.7),TRBV11-2*00(359.7)	TRBD1*00(30)	TRBJ2-1*00(235)		521|533|558|0|12||60.0;531|543|568|0|12||60.0;522|534|559|0|12||60.0	16|22|36|15|21||30.0	23|42|70|23|42||95.0												TGTGCCAGCAGCCTCCAGGGGTTCTACAATGAGCAGTTCTTC	36								CASSLQGFYNEQFF		:::::::::0:-5:12:15:-4:-2:21:23:-3:42:::	TLML_22_	RNA
809	CLONES_TRBTLML_22__FU3_TCR-JV_cDNA_16_CCTAATCC_merged_170000.txt	1531	3	7.18718e-05	TGTGCCAGCAGCCCTTACAGGGAGGGCAATGAGCAGTTCTTC	ENNNNNNNNNNNNNNNNNNNNNNNNNNNNNNNNNEEEEEEEE	TRBV7-3*00(550)	TRBD2*00(35),TRBD1*00(30)	TRBJ2-1*00(220)		540|552|577|0|12||60.0	25|32|48|19|26||35.0;15|21|36|16|22||30.0	26|42|70|26|42||80.0												TGTGCCAGCAGCCCTTACAGGGAGGGCAATGAGCAGTTCTTC	36								CASSPYREGNEQFF		:::::::::0:-5:12:19:-9:0:26:26:-6:42:::	TLML_22_	RNA
810	CLONES_TRBTLML_22__FU3_TCR-JV_cDNA_16_CCTAATCC_merged_170000.txt	1532	3	7.18718e-05	TGTGCCAGCAGCCCCCGTGCGACCACAGATACGCAGTATTTT	EEEEEEEEEEEEEEEEEEEEEEEEEEEEEEEEEEEEEEEEEE	TRBV7-3*00(332.3)		TRBJ2-3*00(218.7)		540|552|577|0|12||60.0		15|41|69|16|42|ST19GSG21C|98.0												TGTGCCAGCAGCCCCCGTGCGACCACAGATACGCAGTATTTT	36								CASSPRATTDTQYF		:::::::::0:-5:12:::::16:5:42:::	TLML_22_	RNA
811	CLONES_TRBTLML_22__FU3_TCR-JV_cDNA_16_CCTAATCC_merged_170000.txt	1533	3	7.18718e-05	TGTGCCAGCAGCCCACGAGGGGGGCCTCACATTCAGTACTTC	EEEEEEEEEEEEEEEEEEEEEEEEEEEEEEEEEEEEEEEEEE	TRBV7-9*00(203.3)	TRBD1*00(30)	TRBJ2-4*00(210)		556|568|593|0|12||60.0	17|23|36|17|23||30.0	28|42|70|28|42||70.0												TGTGCCAGCAGCCCACGAGGGGGGCCTCACATTCAGTACTTC	36								CASSPRGGPHIQYF		:::::::::0:-5:12:17:-5:-1:23:28:-8:42:::	TLML_22_	RNA
812	CLONES_TRBTLML_22__FU3_TCR-JV_cDNA_16_CCTAATCC_merged_170000.txt	1534	3	7.18718e-05	TGTGCCAGCAGCCCACAATTCAGTTCAACTGAAGCTTTCTTT	EEEEEEEEEEEEEEEEEEEEEEEEEEEEEEEEEEEEEEEEEE	TRBV3-1*00(411.7),TRBV3-2*00(379.7)		TRBJ1-1*00(215)		543|556|580|0|13||65.0;543|556|580|0|13||65.0		25|40|68|27|42||75.0												TGTGCCAGCAGCCCACAATTCAGTTCAACTGAAGCTTTCTTT	36								CASSPQFSSTEAFF		:::::::::0:-4:13:::::27:-5:42:::	TLML_22_	RNA
813	CLONES_TRBTLML_22__FU3_TCR-JV_cDNA_16_CCTAATCC_merged_170000.txt	1535	3	7.18718e-05	TGTGCCAGCAGCCCAGGGGGCTTCAACAATGAGCAGTTCTTC	EEEEEEEEEEEEEEEEEEEEEEEEEEEEEEEEEEEEEEEEEE	TRBV27*00(643.3)	TRBD1*00(40)	TRBJ2-1*00(168.3)		556|567|593|0|11||55.0	16|24|36|13|21||40.0	25|42|70|25|42||85.0												TGTGCCAGCAGCCCAGGGGGCTTCAACAATGAGCAGTTCTTC	36								CASSPGGFNNEQFF		:::::::::0:-6:11:13:-4:0:21:25:-5:42:::	TLML_22_	RNA
814	CLONES_TRBTLML_22__FU3_TCR-JV_cDNA_16_CCTAATCC_merged_170000.txt	1536	3	7.18718e-05	TGTGCCAGCAGCCAAGATTTTAGGACAGTTGAAGCTTTCTTT	EEEEEEEEEEEEEEEEEEEEEEEEEEEEEEEEEEEEEEEEEE	TRBV3-1*00(696)	TRBD1*00(30)	TRBJ1-1*00(176)		543|561|580|0|18||90.0	13|19|36|22|28||30.0	27|40|68|29|42||65.0												TGTGCCAGCAGCCAAGATTTTAGGACAGTTGAAGCTTTCTTT	36								CASSQDFRTVEAFF		:::::::::0:1:18:22:-1:-5:28:29:-7:42:::	TLML_22_	RNA
815	CLONES_TRBTLML_22__FU3_TCR-JV_cDNA_16_CCTAATCC_merged_170000.txt	1537	3	7.18718e-05	TGTGCCAGCAGCCAAGAACCCTCTAGCGGGGTTCCGTTCTTC	EEEEEEEEEEEEEEEEEEEEEEEEEEEEEEEEEEEEEEEEEE	TRBV3-1*00(874)	TRBD2*00(40)	TRBJ2-1*00(150)		543|560|580|0|17||85.0	20|28|48|22|30||40.0	35|42|70|35|42||35.0												TGTGCCAGCAGCCAAGAACCCTCTAGCGGGGTTCCGTTCTTC	36								CASSQEPSSGVPFF		:::::::::0:0:17:22:-4:-4:30:35:-15:42:::	TLML_22_	RNA
816	CLONES_TRBTLML_22__FU3_TCR-JV_cDNA_16_CCTAATCC_merged_170000.txt	1538	3	7.18718e-05	TGTGCCAGCAGCGCGGGGACAGGGATCACTGAAGCTTTCTTT	EEEEEEEEEEEEEEEEEEEEEEEEEEEEEEEEEEEEEEEEEE	TRBV25-1*00(650)	TRBD1*00(45)	TRBJ1-1*00(194.7)		551|562|588|0|11||55.0	12|21|36|15|24||45.0	24|40|68|26|42||80.0												TGTGCCAGCAGCGCGGGGACAGGGATCACTGAAGCTTTCTTT	36								CASSAGTGITEAFF		:::::::::0:-6:11:15:0:-3:24:26:-4:42:::	TLML_22_	RNA
817	CLONES_TRBTLML_22__FU3_TCR-JV_cDNA_16_CCTAATCC_merged_170000.txt	1539	3	7.18718e-05	TGTGCCAGCAGCGCGAGGTACAGGTCCTACGAGCAGTACTTC	EEEEEEEEEEEEEEEEEEEEEEEEEEEEEEEEEEEEEEEEEE	TRBV11-2*00(251.3)	TRBD1*00(25)	TRBJ2-7*00(230)		522|534|559|0|12||60.0	15|20|36|19|24||25.0	21|39|67|24|42||90.0												TGTGCCAGCAGCGCGAGGTACAGGTCCTACGAGCAGTACTTC	36								CASSARYRSYEQYF		:::::::::0:-5:12:19:-3:-4:24:24:-1:42:::	TLML_22_	RNA
818	CLONES_TRBTLML_22__FU3_TCR-JV_cDNA_16_CCTAATCC_merged_170000.txt	1540	3	7.18718e-05	TGTGCCAGCAGCGAATCCGGGCCCCGTGATGGCTACACCTTC	EEEEEEEEEEEEEEEEEEEEEEEEEEEEEEEEEEEEEEEEEE	TRBV2*00(602.3)	TRBD2*00(30)	TRBJ1-2*00(198.3)		518|533|555|0|15|ST529C|59.0	29|35|48|18|24||30.0	26|40|68|28|42||70.0												TGTGCCAGCAGCGAATCCGGGCCCCGTGATGGCTACACCTTC	36								CASSESGPRDGYTF		:::::::::0:-2:15:18:-13:3:24:28:-6:42:::	TLML_22_	RNA
819	CLONES_TRBTLML_22__FU3_TCR-JV_cDNA_16_CCTAATCC_merged_170000.txt	1541	3	7.18718e-05	TGTGCCAGCAGCACCCGGGACGGCACAGATACGCAGTATTTT	EEEEEEEEEEEEEEEEEEEEEEEEEEEEEEEEEEEEEEEEEE	TRBV7-9*00(355)	TRBD1*00(40),TRBD2*00(40)	TRBJ2-3*00(240)		556|568|593|0|12||60.0	9|17|36|13|21||40.0;13|21|48|13|21||40.0	21|41|69|22|42||100.0												TGTGCCAGCAGCACCCGGGACGGCACAGATACGCAGTATTTT	36								CASSTRDGTDTQYF		:::::::::0:-5:12:13:3:-7:21:22:-1:42:::	TLML_22_	RNA
820	CLONES_TRBTLML_22__FU3_TCR-JV_cDNA_16_CCTAATCC_merged_170000.txt	1542	3	7.18718e-05	TGTGCCAGCAGCACAGGGACGAACACCGGGGAGCTGTTTTTT	EEEEEEEEEEEEEEEEEEEEEEEEEEEEEEEEEEEEEEEEEE	TRBV9*00(265)	TRBD1*00(30)	TRBJ2-2*00(255)		559|571|595|0|12||60.0	15|21|36|12|18||30.0	20|43|71|19|42||115.0												TGTGCCAGCAGCACAGGGACGAACACCGGGGAGCTGTTTTTT	36								CASSTGTNTGELFF		:::::::::0:-4:12:12:-3:-3:18:19:0:42:::	TLML_22_	RNA
821	CLONES_TRBTLML_22__FU3_TCR-JV_cDNA_16_CCTAATCC_merged_170000.txt	1543	3	7.18718e-05	TGTGCCAGCAGGTCACCGGGACAGACGACTGAAGCTTTCTTT	EEEEEEEEEEEEEEEEEEEEEEEEEEEEEEEEEEEEEEEEEE	TRBV28*00(388.3)	TRBD1*00(45)	TRBJ1-1*00(209.7)		564|575|601|0|11||55.0	10|19|36|15|24||45.0	25|40|68|27|42||75.0												TGTGCCAGCAGGTCACCGGGACAGACGACTGAAGCTTTCTTT	36								CASRSPGQTTEAFF		:::::::::0:-6:11:15:2:-5:24:27:-5:42:::	TLML_22_	RNA
822	CLONES_TRBTLML_22__FU3_TCR-JV_cDNA_16_CCTAATCC_merged_170000.txt	1544	3	7.18718e-05	TGTGCCAGCAATAAGGGACAGAGCCAAGAGACCCAGTACTTC	EEEEEEEEEEEEEEEEEEEEEEEEEEEEEEEEEEEEEEEEEE	TRBV7-2*00(746.3)	TRBD1*00(35)	TRBJ2-5*00(188.3)		580|590|617|0|10||50.0	12|19|36|14|21||35.0	21|40|68|23|42||95.0												TGTGCCAGCAATAAGGGACAGAGCCAAGAGACCCAGTACTTC	36								CASNKGQSQETQYF		:::::::::0:-7:10:14:0:-5:21:23:-1:42:::	TLML_22_	RNA
823	CLONES_TRBTLML_22__FU3_TCR-JV_cDNA_16_CCTAATCC_merged_170000.txt	1554	3	7.18718e-05	TGTGAAGTGGGGCGGGACAGGGGATACAATGAGCAGTTCTTC	EEEEEEEEEEEEEEEEEEEEEEEEEEEEEEEEEEEEEEEEEE	TRBV7-9*00(825)	TRBD1*00(55)	TRBJ2-1*00(210)		556|560|593|0|4||20.0	11|22|36|12|23||55.0	24|42|70|24|42||90.0												TGTGAAGTGGGGCGGGACAGGGGATACAATGAGCAGTTCTTC	36								CEVGRDRGYNEQFF		:::::::::0:-13:4:12:1:-2:23:24:-4:42:::	TLML_22_	RNA
824	CLONES_TRBTLML_22__FU3_TCR-JV_cDNA_16_CCTAATCC_merged_170000.txt	1556	3	7.18718e-05	TGCGCCAGCAGCTCCTCGCCGGGGGCTAATGAGCAGTTCTTC	EEEEEEEEEEEEEEEEEEEEEEEEEEEEEEEEEEEEEEEEEE	TRBV5-1*00(515)	TRBD1*00(30)	TRBJ2-1*00(199)		554|567|590|0|13||65.0	18|24|36|20|26||30.0	27|42|70|27|42||75.0												TGCGCCAGCAGCTCCTCGCCGGGGGCTAATGAGCAGTTCTTC	36								CASSSSPGANEQFF		:::::::::0:-3:13:20:-6:0:26:27:-7:42:::	TLML_22_	RNA
825	CLONES_TRBTLML_22__FU3_TCR-JV_cDNA_16_CCTAATCC_merged_170000.txt	1557	3	7.18718e-05	TGCGCCAGCAGCCCCCGCGGGGCGAAAGAGACCCAGTACTTC	EEEEEEEEEEEEEEEEEEEEEEEEEEEEEEEEEEEEEEEEEE	TRBV5-1*00(505)	TRBD1*00(30)	TRBJ2-5*00(225)		554|566|590|0|12||60.0	19|25|36|18|24||30.0	23|40|68|25|42||85.0												TGCGCCAGCAGCCCCCGCGGGGCGAAAGAGACCCAGTACTTC	36								CASSPRGAKETQYF		:::::::::0:-4:12:18:-7:1:24:25:-3:42:::	TLML_22_	RNA
826	CLONES_TRBTLML_22__FU3_TCR-JV_cDNA_16_CCTAATCC_merged_170000.txt	1558	3	7.18718e-05	TGCGCCAGCAGCCCAAGGGACAGGAACTATGGCTACACCTTC	EEEEEEEEEEEEEEEEEEEEEEEEEEEEEEEEEEEEEEEEEE	TRBV5-1*00(289)	TRBD1*00(40)	TRBJ1-2*00(230)		554|566|590|0|12||60.0	12|20|36|16|24||40.0	22|40|68|24|42||90.0												TGCGCCAGCAGCCCAAGGGACAGGAACTATGGCTACACCTTC	36								CASSPRDRNYGYTF		:::::::::0:-4:12:16:0:-4:24:24:-2:42:::	TLML_22_	RNA
827	CLONES_TRBTLML_22__FU3_TCR-JV_cDNA_16_CCTAATCC_merged_170000.txt	1559	3	7.18718e-05	TGCGCCAGCAGCGACGGGGGGAGTAATGAAAAACTGTTTTTT	EEEEEEEEEEEEEEEEEEEEEEEEEEEEEEEEEEEEEEEEEE	TRBV4-1*00(383.3)	TRBD1*00(29),TRBD2*00(25)	TRBJ1-4*00(235)		537|549|574|0|12||60.0	14|23|36|12|21|SA17G|29.0;25|30|48|18|23||25.0	24|43|71|23|42||95.0												TGCGCCAGCAGCGACGGGGGGAGTAATGAAAAACTGTTTTTT	36								CASSDGGSNEKLFF		:::::::::0:-5:12:12:-2:-1:21:23:-4:42:::	TLML_22_	RNA
828	CLONES_TRBTLML_22__FU3_TCR-JV_cDNA_16_CCTAATCC_merged_170000.txt	1561	3	7.18718e-05	TGCAGTGCTAGGGGCTTGAGGGAGGATTATGGCTACACCTTC	EEEEEEEEEEEEEEEEEEEEEEEEEEEEEEEEEEEEEEEEEE	TRBV20-1*00(255)	TRBD2*00(30)	TRBJ1-2*00(215)		759|770|793|0|11||55.0	25|31|48|19|25||30.0	25|40|68|27|42||75.0												TGCAGTGCTAGGGGCTTGAGGGAGGATTATGGCTACACCTTC	36								CSARGLREDYGYTF		:::::::::0:-3:11:19:-9:-1:25:27:-5:42:::	TLML_22_	RNA
829	CLONES_TRBTLML_22__FU3_TCR-JV_cDNA_16_CCTAATCC_merged_170000.txt	1562	3	7.18718e-05	TGCAGTGCTAGAGGGGGACAAAGCAATCAGCCCCAGCATTTT	EEEEEEEEEEEEEEEEEEEEEEEEEEEEEEEEEEEEEEEEEE	TRBV20-1*00(516.3)	TRBD1*00(30)	TRBJ1-5*00(245)		759|772|793|0|13||65.0	12|18|36|14|20||30.0	21|42|70|21|42||105.0												TGCAGTGCTAGAGGGGGACAAAGCAATCAGCCCCAGCATTTT	36								CSARGGQSNQPQHF		:::::::::0:-1:13:14:0:-6:20:21:-1:42:::	TLML_22_	RNA
830	CLONES_TRBTLML_22__FU3_TCR-JV_cDNA_16_CCTAATCC_merged_170000.txt	1563	3	7.18718e-05	TGCAGTGCAAACGGGGCTCTGGGCCTTGGTGAGCAGTTCTTC	EEEEEEEEEEEEEEEEEEEEEEEEEEEEEEEEEEEEEEEEEE	TRBV20-1*00(708)	TRBD1*00(25),TRBD2*00(25)	TRBJ2-1*00(205)		759|767|793|0|8||40.0	19|24|36|12|17||25.0;29|34|48|20|25||25.0	29|42|70|29|42||65.0												TGCAGTGCAAACGGGGCTCTGGGCCTTGGTGAGCAGTTCTTC	36								CSANGALGLGEQFF		:::::::::0:-6:8:12:-7:0:17:29:-9:42:::	TLML_22_	RNA
831	CLONES_TRBTLML_22__FU3_TCR-JV_cDNA_16_CCTAATCC_merged_170000.txt	1564	3	7.18718e-05	TGCAGCGTCCTGACTAGCGCGAGCACAGATACGCAGTATTTT	EEEENNNNNNNNNNNNNNNNNNNNNNNEEEEEEEEEEEEEEE	TRBV29-1*00(726)	TRBD2*00(40)	TRBJ2-3*00(245)		700|708|734|0|8||40.0	18|26|48|11|19||40.0	20|41|69|21|42||105.0												TGCAGCGTCCTGACTAGCGCGAGCACAGATACGCAGTATTTT	36								CSVLTSASTDTQYF		:::::::::0:-6:8:11:-2:-6:19:21:0:42:::	TLML_22_	RNA
832	CLONES_TRBTLML_22__FU3_TCR-JV_cDNA_16_CCTAATCC_merged_170000.txt	1565	3	7.18718e-05	TGCAGCGCCGTCCATGGGGGGGCCCAAGAGACCCAGTACTTC	EEEEEEEEEEEEEEEEEEEEEEEEEEEEEEEEEEEEEEEEEE	TRBV29-1*00(481.7)	TRBD1*00(30)	TRBJ2-5*00(235)		700|707|734|0|7||35.0	18|24|36|17|23||30.0	21|40|68|23|42||95.0												TGCAGCGCCGTCCATGGGGGGGCCCAAGAGACCCAGTACTTC	36								CSAVHGGAQETQYF		:::::::::0:-7:7:17:-6:0:23:23:-1:42:::	TLML_22_	RNA
833	CLONES_TRBTLML_22__FU3_TCR-JV_cDNA_16_CCTAATCC_merged_170000.txt	1571	3	7.18718e-05	TGTGCCAGCCCCAGGGGGGGACAGGCTACGAGCAGTACTTC	EEEEEEEEEEEEEEEEEEEEEEEEEEEEEEEEEEEEEEEEE	TRBV21-1*00(718)	TRBD1*00(40)	TRBJ2-7*00(216.7)		544|553|581|0|9||45.0	12|20|36|17|25||40.0	23|39|67|25|41||80.0												TGTGCCAGCCCCAGGGGGGGACAGGCTACGAGCAGTACTTC	36								CASPRGG_GYEQYF		:::::::::0:-8:9:17:0:-4:25:25:-3:41:::	TLML_22_	RNA
834	CLONES_TRBTLML_22__FU3_TCR-JV_cDNA_16_CCTAATCC_merged_170000.txt	1572	3	7.18718e-05	TGTGCCAGCAGCCGGGACAGGGGGCCTATGGCTACACCTTC	EEEEEEEEEEEEEEEEEEEEEEEEEEEEEEEEEEEEEEEEE	TRBV7-9*00(462.3)	TRBD1*00(65)	TRBJ1-2*00(208.3)		556|568|593|0|12||60.0	11|24|36|12|25||65.0	24|40|68|25|41||80.0												TGTGCCAGCAGCCGGGACAGGGGGCCTATGGCTACACCTTC	36								CASSRDR_AYGYTF		:::::::::0:-5:12:12:1:0:25:25:-4:41:::	TLML_22_	RNA
835	CLONES_TRBTLML_22__FU3_TCR-JV_cDNA_16_CCTAATCC_merged_170000.txt	1575	3	7.18718e-05	TGCAGTGCGCATAGGACAGGGATCATCAGCCCCAGCATTTT	EEEEEEEEEEEEEEEEEEEEEEEEEEEEEEEEEEEEEEEEE	TRBV20-1*00(836.7)	TRBD1*00(40)	TRBJ1-5*00(181.7)		759|767|793|0|8||40.0	13|21|36|13|21||40.0	25|42|70|24|41||85.0												TGCAGTGCGCATAGGACAGGGATCATCAGCCCCAGCATTTT	36								CSAHRTG_HQPQHF		:::::::::0:-6:8:13:-1:-3:21:24:-5:41:::	TLML_22_	RNA
836	CLONES_TRBTLML_22__FU3_TCR-JV_cDNA_16_CCTAATCC_merged_170000.txt	1580	3	7.18718e-05	TGTGCCAGCAGCCCTAGCCAGGGGTGGTGGCTACACCTTC	EEEEEEEEEEEEEEEEEEEEEEEEEEEEEEEEEEEEEEEE	TRBV11-2*00(628.5)	TRBD1*00(30)	TRBJ1-2*00(155)		522|534|559|0|12||60.0	16|22|36|18|24||30.0	27|40|68|27|40||65.0												TGTGCCAGCAGCCCTAGCCAGGGGTGGTGGCTACACCTTC	36								CASSPSQ_GGGYTF		:::::::::0:-5:12:18:-4:-2:24:27:-7:40:::	TLML_22_	RNA
837	CLONES_TRBTLML_22__FU3_TCR-JV_cDNA_16_CCTAATCC_merged_170000.txt	1607	3	7.18718e-05	TGTGCTAGCAGCTTCGGACAGAAAGAGACCCAGTACTTC	EEEEEEEEEEEEEEEEEEEEEEEEEEEEEEEEEEEEEEE	TRBV7-7*00(459.3)	TRBD1*00(30)	TRBJ2-5*00(225)		585|599|622|0|14|SC590T|54.0	13|19|36|15|21||30.0	23|40|68|22|39||85.0												TGTGCTAGCAGCTTCGGACAGAAAGAGACCCAGTACTTC	36								CASSFGQKETQYF		:::::::::0:-3:14:15:-1:-5:21:22:-3:39:::	TLML_22_	RNA
838	CLONES_TRBTLML_22__FU3_TCR-JV_cDNA_16_CCTAATCC_merged_170000.txt	1608	3	7.18718e-05	TGTGCCTGGACGGGAGAGATGAACACTGAAGCTTTCTTT	EEEEEEEEEEEEEEEEEEEEEEEEEEEEEEEEEEEEEEE	TRBV30*00(489.3)	TRBD2*00(30)	TRBJ1-1*00(245)		787|797|821|0|10||50.0	24|30|48|10|16||30.0	19|40|68|18|39||105.0												TGTGCCTGGACGGGAGAGATGAACACTGAAGCTTTCTTT	36								CAWTGEMNTEAFF		:::::::::0:-4:10:10:-8:-2:16:18:1:39:::	TLML_22_	RNA
839	CLONES_TRBTLML_22__FU3_TCR-JV_cDNA_16_CCTAATCC_merged_170000.txt	1609	3	7.18718e-05	TGTGCCTGGAGTGGTTTCGGGGCATGGACCCAGTACTTC	EEEEEEEEEEEEEEEEEEEEEEEEEEEEEEEEEEEEEEE	TRBV30*00(401.7)	TRBD1*00(25)	TRBJ2-5*00(205)		787|800|821|0|13||65.0	19|24|36|18|23||25.0	27|40|68|26|39||65.0												TGTGCCTGGAGTGGTTTCGGGGCATGGACCCAGTACTTC	36								CAWSGFGAWTQYF		:::::::::0:-1:13:18:-7:0:23:26:-7:39:::	TLML_22_	RNA
840	CLONES_TRBTLML_22__FU3_TCR-JV_cDNA_16_CCTAATCC_merged_170000.txt	1613	3	7.18718e-05	TGTGCCAGTATCCCCGGGAACACCGGGGAGCTGTTTTTT	EEEEEEEEEEEEEEEEEEEEEEEEEEEEEEEEEEEEEEE	TRBV28*00(687.7)	TRBD1*00(25),TRBD2*00(25)	TRBJ2-2*00(238.3)		564|572|601|0|8||40.0	9|14|36|12|17||25.0;13|18|48|12|17||25.0	21|43|71|17|39||110.0												TGTGCCAGTATCCCCGGGAACACCGGGGAGCTGTTTTTT	36								CASIPGNTGELFF		:::::::::0:-9:8:12:3:-10:17:17:-1:39:::	TLML_22_	RNA
841	CLONES_TRBTLML_22__FU3_TCR-JV_cDNA_16_CCTAATCC_merged_170000.txt	1614	3	7.18718e-05	TGTGCCAGTACGAATAGCGCGCCAGATACGCAGTATTTT	EEEEEEEEEEEEEEEEEEEEEEEEEEEEEEEEEEEEEEE	TRBV19*00(523.3)	TRBD2*00(25)	TRBJ2-3*00(225)		559|569|596|0|10||50.0	21|26|48|14|19||25.0	24|41|69|22|39||85.0												TGTGCCAGTACGAATAGCGCGCCAGATACGCAGTATTTT	36								CASTNSAPDTQYF		:::::::::0:-7:10:14:-5:-6:19:22:-4:39:::	TLML_22_	RNA
842	CLONES_TRBTLML_22__FU3_TCR-JV_cDNA_16_CCTAATCC_merged_170000.txt	1615	3	7.18718e-05	TGTGCCAGTAGTGGGACTGGAGAAGGGGAGCTGTTTTTT	EEEEEEEEEEEEEEEEEEEEEEEEEEEEEEEEEEEEEEE	TRBV19*00(418.3)	TRBD2*00(30)	TRBJ2-2*00(215)		559|571|596|0|12||60.0	16|22|48|12|18||30.0	28|43|71|24|39||75.0												TGTGCCAGTAGTGGGACTGGAGAAGGGGAGCTGTTTTTT	36								CASSGTGEGELFF		:::::::::0:-5:12:12:0:-10:18:24:-8:39:::	TLML_22_	RNA
843	CLONES_TRBTLML_22__FU3_TCR-JV_cDNA_16_CCTAATCC_merged_170000.txt	1616	3	7.18718e-05	TGTGCCAGTAGTACCCGGGACAGCTACGAGCAGTACTTC	EEEEEEEEEEEEEEEEEEEEEEEEEEEEEEEEEEEEEEE	TRBV19*00(550)	TRBD1*00(50)	TRBJ2-7*00(200)		559|572|596|0|13||65.0	9|19|36|13|23||50.0	23|39|67|23|39||80.0												TGTGCCAGTAGTACCCGGGACAGCTACGAGCAGTACTTC	36								CASSTRDSYEQYF		:::::::::0:-4:13:13:3:-5:23:23:-3:39:::	TLML_22_	RNA
844	CLONES_TRBTLML_22__FU3_TCR-JV_cDNA_16_CCTAATCC_merged_170000.txt	1617	3	7.18718e-05	TGTGCCAGCTCACCACCGCCAGGGGCTGAAGCTTTCTTT	EEEEEEEEEEEEEEEEEEEEEEEEEEEEEEEEEEEEEEE	TRBV18*00(346.7)	TRBD1*00(30)	TRBJ1-1*00(210)		702|720|739|0|18||90.0	16|22|36|19|25||30.0	26|40|68|25|39||70.0												TGTGCCAGCTCACCACCGCCAGGGGCTGAAGCTTTCTTT	36								CASSPPPGAEAFF		:::::::::0:1:18:19:-4:-2:25:25:-6:39:::	TLML_22_	RNA
845	CLONES_TRBTLML_22__FU3_TCR-JV_cDNA_16_CCTAATCC_merged_170000.txt	1618	3	7.18718e-05	TGTGCCAGCTCACCAATGGGAAACACTGAAGCTTTCTTT	EEEEEEEEEEEEEEEEEEEEEEEEEEEEEEEEEEEEEEE	TRBV18*00(883.3)		TRBJ1-1*00(230)		702|717|739|0|15||75.0		22|40|68|21|39||90.0												TGTGCCAGCTCACCAATGGGAAACACTGAAGCTTTCTTT	36								CASSPMGNTEAFF		:::::::::0:-2:15:::::21:-2:39:::	TLML_22_	RNA
846	CLONES_TRBTLML_22__FU3_TCR-JV_cDNA_16_CCTAATCC_merged_170000.txt	1619	3	7.18718e-05	TGTGCCAGCAGTTTTGACAGTAACTATGGCTACACCTTC	EEEEEEEEEEEEEEEEEEEEEEEEEEEEEEEEEEEEEEE	TRBV12-3*00(596.7),TRBV12-4*00(596.7)	TRBD1*00(25)	TRBJ1-2*00(235)		530|544|567|0|14||70.0;530|544|567|0|14||70.0	14|19|36|15|20||25.0	21|40|68|20|39||95.0												TGTGCCAGCAGTTTTGACAGTAACTATGGCTACACCTTC	36								CASSFDSNYGYTF		:::::::::0:-3:14:15:-2:-5:20:20:-1:39:::	TLML_22_	RNA
847	CLONES_TRBTLML_22__FU3_TCR-JV_cDNA_16_CCTAATCC_merged_170000.txt	1620	3	7.18718e-05	TGTGCCAGCAGTTTCGCAGGGGCGTACGAGCAGTACTTC	EEEEEEEEEEEEEEEEEEEEEEEEEEEEEEEEEEEEEEE	TRBV28*00(366.7)	TRBD1*00(30)	TRBJ2-7*00(215)		564|578|601|0|14||70.0	16|22|36|16|22||30.0	24|39|67|24|39||75.0												TGTGCCAGCAGTTTCGCAGGGGCGTACGAGCAGTACTTC	36								CASSFAGAYEQYF		:::::::::0:-3:14:16:-4:-2:22:24:-4:39:::	TLML_22_	RNA
848	CLONES_TRBTLML_22__FU3_TCR-JV_cDNA_16_CCTAATCC_merged_170000.txt	1621	3	7.18718e-05	TGTGCCAGCAGTTTATCGAATTTAGGTGAGCAGTTCTTC	EEEEEEEEEEEEEEEEEEEEEEEEEEEEEEEEEEEEEEE	TRBV27*00(606.3)		TRBJ2-1*00(205)		556|575|593|0|19||95.0		29|42|70|26|39||65.0												TGTGCCAGCAGTTTATCGAATTTAGGTGAGCAGTTCTTC	36								CASSLSNLGEQFF		:::::::::0:2:19:::::26:-9:39:::	TLML_22_	RNA
849	CLONES_TRBTLML_22__FU3_TCR-JV_cDNA_16_CCTAATCC_merged_170000.txt	1622	3	7.18718e-05	TGTGCCAGCAGTTTAAATAGCAATCAGCCCCAGCATTTT	EEEEEEEEEEEEEEEEEEEEEEEEEEEEEEEEEEEEEEE	TRBV6-1*00(614.7)		TRBJ1-5*00(255)		516|528|553|0|12||60.0		19|42|70|16|39||115.0												TGTGCCAGCAGTTTAAATAGCAATCAGCCCCAGCATTTT	36								CASSLNSNQPQHF		:::::::::0:-5:12:::::16:1:39:::	TLML_22_	RNA
850	CLONES_TRBTLML_22__FU3_TCR-JV_cDNA_16_CCTAATCC_merged_170000.txt	1623	3	7.18718e-05	TGTGCCAGCAGTTACTCGGGGGCGGCTACGCAGTATTTT	EEEEEEEEEEEAEEEEEEEEEEEEEEEEEEEEEEEEEEE	TRBV6-5*00(450),TRBV6-6*00(402)	TRBD1*00(30)	TRBJ2-3*00(205)		519|537|556|0|18||90.0;516|534|553|0|18||90.0	19|25|36|18|24||30.0	28|41|69|26|39||65.0												TGTGCCAGCAGTTACTCGGGGGCGGCTACGCAGTATTTT	32								CASSYSGAATQYF		:::::::::0:1:18:18:-7:1:24:26:-8:39:::	TLML_22_	RNA
851	CLONES_TRBTLML_22__FU3_TCR-JV_cDNA_16_CCTAATCC_merged_170000.txt	1624	3	7.18718e-05	TGTGCCAGCAGTCCTTCGGACGGATACGAGCAGTACTTC	EEEEEEEEEEEEEEEEEEEEEEEEEEEEEEEEEEEEEEE	TRBV27*00(227)		TRBJ2-7*00(215)		556|568|593|0|12||60.0		24|39|67|24|39||75.0												TGTGCCAGCAGTCCTTCGGACGGATACGAGCAGTACTTC	36								CASSPSDGYEQYF		:::::::::0:-5:12:::::24:-4:39:::	TLML_22_	RNA
852	CLONES_TRBTLML_22__FU3_TCR-JV_cDNA_16_CCTAATCC_merged_170000.txt	1625	3	7.18718e-05	TGTGCCAGCAGTCCTCGCACGAACACTGAAGCTTTCTTT	EEEEEEEEEEEEEEEEEEEEEEEEEEEEEEEEEEEEEEE	TRBV12-3*00(500.3),TRBV12-4*00(500.3)		TRBJ1-1*00(198.7)		530|542|567|0|12||60.0;530|542|567|0|12||60.0		21|40|68|20|39||95.0												TGTGCCAGCAGTCCTCGCACGAACACTGAAGCTTTCTTT	36								CASSPRTNTEAFF		:::::::::0:-5:12:::::20:-1:39:::	TLML_22_	RNA
853	CLONES_TRBTLML_22__FU3_TCR-JV_cDNA_16_CCTAATCC_merged_170000.txt	1626	3	7.18718e-05	TGTGCCAGCAGTCGTTCGATGGGCAATGAGCAGTTCTTC	EEEEEEEEEEEEEEEEEEEEEEEEEEEEEEEEEEEEEEE	TRBV12-3*00(380),TRBV12-4*00(380)		TRBJ2-1*00(220)		530|542|567|0|12||60.0;530|542|567|0|12||60.0		26|42|70|23|39||80.0												TGTGCCAGCAGTCGTTCGATGGGCAATGAGCAGTTCTTC	36								CASSRSMGNEQFF		:::::::::0:-5:12:::::23:-6:39:::	TLML_22_	RNA
854	CLONES_TRBTLML_22__FU3_TCR-JV_cDNA_16_CCTAATCC_merged_170000.txt	1627	3	7.18718e-05	TGTGCCAGCAGTGTCTATAGCAATCAGCCCCAGCATTTT	EEEEEEEEEEEEEEEEEEEEEEEEEEEEEEEEEEEEEEE	TRBV27*00(546.7)		TRBJ1-5*00(253.3)		556|568|593|0|12||60.0		17|42|70|14|39||125.0												TGTGCCAGCAGTGTCTATAGCAATCAGCCCCAGCATTTT	36								CASSVYSNQPQHF		:::::::::0:-5:12:::::14:3:39:::	TLML_22_	RNA
855	CLONES_TRBTLML_22__FU3_TCR-JV_cDNA_16_CCTAATCC_merged_170000.txt	1628	3	7.18718e-05	TGTGCCAGCAGCTTGTATCCTGTCCGGGAGCAGTTCTTC	EEEEEEEEEEEEEEEEEEEEEEEEEEEEEEEEEEEEEEE	TRBV5-4*00(565),TRBV5-8*00(517)	TRBD1*00(35)	TRBJ2-1*00(200)		549|564|585|0|15||75.0;551|566|587|0|15||75.0	4|11|36|18|25||35.0	30|42|70|27|39||60.0												TGTGCCAGCAGCTTGTATCCTGTCCGGGAGCAGTTCTTC	36								CASSLYPVREQFF		:::::::::0:-1:15:18:8:-13:25:27:-10:39:::	TLML_22_	RNA
856	CLONES_TRBTLML_22__FU3_TCR-JV_cDNA_16_CCTAATCC_merged_170000.txt	1629	3	7.18718e-05	TGTGCCAGCAGCTTGCGACTCTCCTACGAGCAGTACTTC	EEEEEEEEEEEEEEEEEEEEEEEEEEEEEEEEEEEEEEE	TRBV7-9*00(360)		TRBJ2-7*00(235)		556|570|593|0|14||70.0		20|39|67|20|39||95.0												TGTGCCAGCAGCTTGCGACTCTCCTACGAGCAGTACTTC	36								CASSLRLSYEQYF		:::::::::0:-3:14:::::20:0:39:::	TLML_22_	RNA
857	CLONES_TRBTLML_22__FU3_TCR-JV_cDNA_16_CCTAATCC_merged_170000.txt	1630	3	7.18718e-05	TGTGCCAGCAGCTTAGTAGGGGAAGATGAGCAGTTCTTC	EEEEEEEEEEEEEEEEEEEEEEEEEEEEEEEEEEEEEEE	TRBV11-2*00(621.7)	TRBD1*00(25)	TRBJ2-1*00(210)		522|538|559|0|16||80.0	17|22|36|17|22||25.0	28|42|70|25|39||70.0												TGTGCCAGCAGCTTAGTAGGGGAAGATGAGCAGTTCTTC	36								CASSLVGEDEQFF		:::::::::0:-1:16:17:-5:-2:22:25:-8:39:::	TLML_22_	RNA
858	CLONES_TRBTLML_22__FU3_TCR-JV_cDNA_16_CCTAATCC_merged_170000.txt	1631	3	7.18718e-05	TGTGCCAGCAGCTTAGCCAGGGAGAGGAAGTGTATCTTT	EEEEEEEEEEEEEEEEEEEEEEEEEEEEEEEEEEEEEEE	TRBV7-9*00(652)	TRBD1*00(25),TRBD2*00(25)	TRBJ1-1*00(165)		556|573|593|0|17||85.0	16|21|36|17|22||25.0;25|30|48|19|24||25.0	35|40|68|34|39||25.0												TGTGCCAGCAGCTTAGCCAGGGAGAGGAAGTGTATCTTT	36								CASSLARERKCIF		:::::::::0:0:17:17:-4:-3:22:34:-15:39:::	TLML_22_	RNA
859	CLONES_TRBTLML_22__FU3_TCR-JV_cDNA_16_CCTAATCC_merged_170000.txt	1632	3	7.18718e-05	TGTGCCAGCAGCTTAGGGGGGAATCAGCCCCAGCATTTT	EEEEEEEEEEEEEEEEEEEEEEEEEEEEEEEEEEEEEEE	TRBV11-2*00(431.7)	TRBD1*00(25)	TRBJ1-5*00(230)		522|538|559|0|16||80.0	18|23|36|16|21||25.0	24|42|70|21|39||90.0												TGTGCCAGCAGCTTAGGGGGGAATCAGCCCCAGCATTTT	36								CASSLGGNQPQHF		:::::::::0:-1:16:16:-6:-1:21:21:-4:39:::	TLML_22_	RNA
860	CLONES_TRBTLML_22__FU3_TCR-JV_cDNA_16_CCTAATCC_merged_170000.txt	1633	3	7.18718e-05	TGTGCCAGCAGCTTAAGTGACAATCAGCCCCAGCATTTT	EEEEEEEEEEEEEEEEEEEEEEEEEEEEEAEEEEEEEEE	TRBV7-6*00(415),TRBV7-7*00(377.7)		TRBJ1-5*00(229.7)		576|591|613|0|15||75.0;585|600|622|0|15||75.0		23|42|70|20|39||95.0												TGTGCCAGCAGCTTAAGTGACAATCAGCCCCAGCATTTT	32								CASSLSDNQPQHF		:::::::::0:-2:15:::::20:-3:39:::	TLML_22_	RNA
861	CLONES_TRBTLML_22__FU3_TCR-JV_cDNA_16_CCTAATCC_merged_170000.txt	1634	3	7.18718e-05	TGTGCCAGCAGCTCCGGACAGACCTACGAGCAGTACTTC	EEEEEEEEEEEEEEEEEEEEEEEEEEEEEEEEEEEEEEE	TRBV7-6*00(365),TRBV7-7*00(333)	TRBD1*00(30)	TRBJ2-7*00(225)		576|589|613|0|13||65.0;585|598|622|0|13||65.0	13|19|36|15|21||30.0	22|39|67|22|39||85.0												TGTGCCAGCAGCTCCGGACAGACCTACGAGCAGTACTTC	36								CASSSGQTYEQYF		:::::::::0:-4:13:15:-1:-5:21:22:-2:39:::	TLML_22_	RNA
862	CLONES_TRBTLML_22__FU3_TCR-JV_cDNA_16_CCTAATCC_merged_170000.txt	1635	3	7.18718e-05	TGTGCCAGCAGCTCGCGTGAAAATTCACCCCTCCACTTT	EEEEEEEEEEEEEEEEEEEEEEEEEEEEEEEEEEEEEEE	TRBV5-8*00(414),TRBV5-4*00(382)		TRBJ1-6*00(209)		551|564|587|0|13||65.0;549|562|585|0|13||65.0		27|45|73|21|39||90.0												TGTGCCAGCAGCTCGCGTGAAAATTCACCCCTCCACTTT	36								CASSSRENSPLHF		:::::::::0:-3:13:::::21:-7:39:::	TLML_22_	RNA
863	CLONES_TRBTLML_22__FU3_TCR-JV_cDNA_16_CCTAATCC_merged_170000.txt	1636	3	7.18718e-05	TGTGCCAGCAGCCTCGACAGGGGGCTTGGCTACACCTTC	EEEEEEEEEEEEEEAEEEEEEAEEEEEEEEEEEEEEEEE	TRBV6-6*00(259.5),TRBV6-1*00(243.5)	TRBD1*00(50)	TRBJ1-2*00(197)		516|527|553|0|11||55.0;516|527|553|0|11||55.0	14|24|36|15|25||50.0	27|40|68|26|39||65.0												TGTGCCAGCAGCCTCGACAGGGGGCTTGGCTACACCTTC	32								CASSLDRGLGYTF		:::::::::0:-6:11:15:-2:0:25:26:-7:39:::	TLML_22_	RNA
864	CLONES_TRBTLML_22__FU3_TCR-JV_cDNA_16_CCTAATCC_merged_170000.txt	1637	3	7.18718e-05	TGTGCCAGCAGCCCAGCTGTGGACTACGAGCAGTACTTC	EEEEEEEEEEEEEEEEEEEEEEEEEEEEEEEEEEEEEEE	TRBV7-6*00(334.7),TRBV7-7*00(308)		TRBJ2-7*00(220)		576|588|613|0|12||60.0;585|597|622|0|12||60.0		23|39|67|23|39||80.0												TGTGCCAGCAGCCCAGCTGTGGACTACGAGCAGTACTTC	36								CASSPAVDYEQYF		:::::::::0:-5:12:::::23:-3:39:::	TLML_22_	RNA
865	CLONES_TRBTLML_22__FU3_TCR-JV_cDNA_16_CCTAATCC_merged_170000.txt	1638	3	7.18718e-05	TGTGCCAGCAGCCAGTCGGAGGATCAGCCCCAGCATTTT	EEEEEEEEEEEEEEEEEEEEEEEEEEEEEEEEEEEEEEE	TRBV4-2*00(406.7),TRBV4-3*00(390.7)	TRBD2*00(25)	TRBJ1-5*00(225)		537|551|574|0|14||70.0;537|551|574|0|14|SC539T|54.0	26|31|48|17|22||25.0	25|42|70|22|39||85.0												TGTGCCAGCAGCCAGTCGGAGGATCAGCCCCAGCATTTT	36								CASSQSEDQPQHF		:::::::::0:-3:14:17:-10:-1:22:22:-5:39:::	TLML_22_	RNA
866	CLONES_TRBTLML_22__FU3_TCR-JV_cDNA_16_CCTAATCC_merged_170000.txt	1639	3	7.18718e-05	TGTGCCAGCAGCCAAACGAGTCTCAATGAGCAGTTCTTC	EEEEEEEEEEEEEEEEEEEEEEEEEEEEEEEEEEEEEEE	TRBV4-2*00(336.7),TRBV4-3*00(320.7)		TRBJ2-1*00(190)		537|552|574|0|15||75.0;537|552|574|0|15|SC539T|59.0		26|42|70|23|39||80.0												TGTGCCAGCAGCCAAACGAGTCTCAATGAGCAGTTCTTC	36								CASSQTSLNEQFF		:::::::::0:-2:15:::::23:-6:39:::	TLML_22_	RNA
867	CLONES_TRBTLML_22__FU3_TCR-JV_cDNA_16_CCTAATCC_merged_170000.txt	1640	3	7.18718e-05	TGTGCCAGCAGCGCCACTAGGGAGGAGACCCAGTACTTC	NNNNNNNNNNNNNNNNNNNNNNNNNNNNNNNNNNNNNEE	TRBV7-3*00(617.3)	TRBD2*00(25)	TRBJ2-5*00(215)		540|552|577|0|12||60.0	19|24|48|15|20||25.0	25|40|68|24|39||75.0												TGTGCCAGCAGCGCCACTAGGGAGGAGACCCAGTACTTC	36								CASSATREETQYF		:::::::::0:-5:12:15:-3:-8:20:24:-5:39:::	TLML_22_	RNA
868	CLONES_TRBTLML_22__FU3_TCR-JV_cDNA_16_CCTAATCC_merged_170000.txt	1641	3	7.18718e-05	TGTGCCAGCAGCGGACAGACCACAGATACGCAGTATTTT	EEEEEEEEEEEEEEEEEEEEEEEEEEEEEEEEEEEEEEE	TRBV2*00(408.3)	TRBD1*00(30)	TRBJ2-3*00(190)		518|529|555|0|11||55.0	13|19|36|12|18||30.0	22|41|69|20|39||95.0												TGTGCCAGCAGCGGACAGACCACAGATACGCAGTATTTT	36								CASSGQTTDTQYF		:::::::::0:-6:11:12:-1:-5:18:20:-2:39:::	TLML_22_	RNA
869	CLONES_TRBTLML_22__FU3_TCR-JV_cDNA_16_CCTAATCC_merged_170000.txt	1642	3	7.18718e-05	TGTGCCAGCAGAGGGACAGGGGGCTTCGAGCAGTACTTC	EEEEEEEEEEEEEEEEEEEEEEEEEEEEEEEEEEEEEEE	TRBV6-1*00(281)	TRBD1*00(60)	TRBJ2-7*00(205)		516|527|553|0|11||55.0	12|24|36|12|24||60.0	26|39|67|26|39||65.0												TGTGCCAGCAGAGGGACAGGGGGCTTCGAGCAGTACTTC	36								CASRGTGGFEQYF		:::::::::0:-6:11:12:0:0:24:26:-6:39:::	TLML_22_	RNA
870	CLONES_TRBTLML_22__FU3_TCR-JV_cDNA_16_CCTAATCC_merged_170000.txt	1656	3	7.18718e-05	TGCGCCAGCAGCTTGTTCGGGGGGAATGAGCAGTTCTTC	EEEEEEEEEEEEEEEEEEEEEEEEEEEEEEEEEEEEEEE	TRBV5-1*00(105)	TRBD1*00(25)	TRBJ2-1*00(215)		554|569|590|0|15||75.0	18|23|36|18|23||25.0	27|42|70|24|39||75.0												TGCGCCAGCAGCTTGTTCGGGGGGAATGAGCAGTTCTTC	36								CASSLFGGNEQFF		:::::::::0:-1:15:18:-6:-1:23:24:-7:39:::	TLML_22_	RNA
871	CLONES_TRBTLML_22__FU3_TCR-JV_cDNA_16_CCTAATCC_merged_170000.txt	1657	3	7.18718e-05	TGCGCCAGCAGCCAACTTGGGAACACTGAAGCTTTCTTT	EEEEEEEEEEEEEEEEEEEEEEEEEEEEEEEEEEEEEEE	TRBV4-1*00(811.7)		TRBJ1-1*00(183.3)		537|552|574|0|15||75.0		21|40|68|20|39||95.0												TGCGCCAGCAGCCAACTTGGGAACACTGAAGCTTTCTTT	36								CASSQLGNTEAFF		:::::::::0:-2:15:::::20:-1:39:::	TLML_22_	RNA
872	CLONES_TRBTLML_22__FU3_TCR-JV_cDNA_16_CCTAATCC_merged_170000.txt	1658	3	7.18718e-05	TGCGCCAGCAGCCAAGTACTAGCGAATGAGCAGTTCTTC	EEEEEEEEEEEEEEEEEEEEEEEEEEEEEEEEEEEEEEE	TRBV4-1*00(352.3)	TRBD2*00(35)	TRBJ2-1*00(176.3)		537|553|574|0|16||80.0	19|26|48|17|24||35.0	27|42|70|24|39||75.0												TGCGCCAGCAGCCAAGTACTAGCGAATGAGCAGTTCTTC	36								CASSQVLANEQFF		:::::::::0:-1:16:17:-3:-6:24:24:-7:39:::	TLML_22_	RNA
873	CLONES_TRBTLML_22__FU3_TCR-JV_cDNA_16_CCTAATCC_merged_170000.txt	1662	3	7.18718e-05	TGCAGTGCTAGAGATCTCCAGACCTACGAGCAGTACTTC	EEEEEEEEEEEEEEEEEEEEEEEEEEEEEEEEEEEEEEE	TRBV20-1*00(390)		TRBJ2-7*00(225)		759|777|793|0|18||90.0		22|39|67|22|39||85.0												TGCAGTGCTAGAGATCTCCAGACCTACGAGCAGTACTTC	36								CSARDLQTYEQYF		:::::::::0:4:18:::::22:-2:39:::	TLML_22_	RNA
874	CLONES_TRBTLML_22__FU3_TCR-JV_cDNA_16_CCTAATCC_merged_170000.txt	1663	3	7.18718e-05	TGCAGCGTTGACGGGGGCGTCTACAATGAGCAGTTCTTC	EEEEEEEEEEEEEEEEEEEEEEEEEEEEEEEEEEEEEEE	TRBV29-1*00(360)	TRBD1*00(35)	TRBJ2-1*00(235)		700|711|734|0|11||55.0	18|25|36|12|19||35.0	23|42|70|20|39||95.0												TGCAGCGTTGACGGGGGCGTCTACAATGAGCAGTTCTTC	36								CSVDGGVYNEQFF		:::::::::0:-3:11:12:-6:1:19:20:-3:39:::	TLML_22_	RNA
875	CLONES_TRBTLML_22__FU3_TCR-JV_cDNA_16_CCTAATCC_merged_170000.txt	1664	3	7.18718e-05	TGCAGCGTTGACGAAACAGGGAACACTGAAGCTTTCTTT	EEEEEEEEEEEEEEEEEEEEEEEEEEEEEEEEEEEEEEE	TRBV29-1*00(610)	TRBD1*00(25)	TRBJ1-1*00(187.5)		700|711|734|0|11||55.0	15|20|36|15|20||25.0	21|40|68|20|39||95.0												TGCAGCGTTGACGAAACAGGGAACACTGAAGCTTTCTTT	36								CSVDETGNTEAFF		:::::::::0:-3:11:15:-3:-4:20:20:-1:39:::	TLML_22_	RNA
876	CLONES_TRBTLML_22__FU3_TCR-JV_cDNA_16_CCTAATCC_merged_170000.txt	1665	3	7.18718e-05	TGCAGCGTTGAAACAGGAGACAATCAGCCCCAGCATTTT	EEEEEEEEEEEEEEEEEEEEEEEEEEEEEEEEEEEEEEE	TRBV29-1*00(421.7)	TRBD1*00(25)	TRBJ1-5*00(229.7)		700|712|734|0|12||60.0	15|20|36|12|17||25.0	23|42|70|20|39||95.0												TGCAGCGTTGAAACAGGAGACAATCAGCCCCAGCATTTT	36								CSVETGDNQPQHF		:::::::::0:-2:12:12:-3:-4:17:20:-3:39:::	TLML_22_	RNA
877	CLONES_TRBTLML_22__FU3_TCR-JV_cDNA_16_CCTAATCC_merged_170000.txt	1666	3	7.18718e-05	TGCAGCGCTCTCCGGGACACTCAAGAGACCCAGTACTTC	EEEEEEEEEEEEEEEEEEEEEEEEEEEEEEEEEEEEEEE	TRBV29-1*00(364)	TRBD1*00(40),TRBD2*00(35)	TRBJ2-5*00(230)		700|707|734|0|7||35.0	10|18|36|11|19||40.0;14|21|48|11|18||35.0	22|40|68|21|39||90.0												TGCAGCGCTCTCCGGGACACTCAAGAGACCCAGTACTTC	36								CSALRDTQETQYF		:::::::::0:-7:7:11:2:-6:19:21:-2:39:::	TLML_22_	RNA
878	CLONES_TRBTLML_22__FU3_TCR-JV_cDNA_16_CCTAATCC_merged_170000.txt	1668	3	7.18718e-05	TGCGCCAGCAGTCAACTGGGGTAACCCCGGGATTCTTC	EEEEEEEEEEEEEEEEEEEEEEEEEEEEEEEEEEEEEE	TRBV23-1*00(265)	TRBD1*00(35),TRBD2*00(35)	TRBJ2-1*00(170)		580|595|617|0|15||75.0	9|16|36|25|32||35.0;13|20|48|25|32||35.0	36|42|70|32|38||30.0												TGCGCCAGCAGTCAACTGGGGTAACCCCGGGATTCTTC	36								CASSQL_VTPGFF		:::::::::0:-2:15:25:3:-8:32:32:-16:38:::	TLML_22_	RNA
879	CLONES_TRBTLML_22__FU3_TCR-JV_cDNA_16_CCTAATCC_merged_170000.txt	1671	3	7.18718e-05	TGTGCCTGGAATCGACAGGCACTGGGGCTACACCTTC	EEEEEEEEEEEEEEEEEEEEEEEEEEEEEEEEEEEEE	TRBV30*00(614)	TRBD1*00(30)	TRBJ1-2*00(200)		787|797|821|0|10||50.0	14|20|36|13|19||30.0	28|40|68|25|37||60.0												TGTGCCTGGAATCGACAGGCACTGGGGCTACACCTTC	36								CAWNRQ_HWGYTF		:::::::::0:-4:10:13:-2:-4:19:25:-8:37:::	TLML_22_	RNA
880	CLONES_TRBTLML_22__FU3_TCR-JV_cDNA_16_CCTAATCC_merged_170000.txt	1690	3	7.18718e-05	TGTGCCTGGAGGGACAGTCCCTACGAGCAGTACTTC	EEEEEEEEEEEEEEEEEEEEEEEEEEEEEEEEEEEE	TRBV30*00(285)	TRBD1*00(30)	TRBJ2-7*00(225)		787|798|821|0|11||55.0	13|19|36|11|17||30.0	22|39|67|19|36||85.0												TGTGCCTGGAGGGACAGTCCCTACGAGCAGTACTTC	36								CAWRDSPYEQYF		:::::::::0:-3:11:11:-1:-5:17:19:-2:36:::	TLML_22_	RNA
881	CLONES_TRBTLML_22__FU3_TCR-JV_cDNA_16_CCTAATCC_merged_170000.txt	1694	3	7.18718e-05	TGTGCCACCTTGGCCGGTTACAATGAGCAGTTCTTC	EEEEEEEEEEEEEEEEEEEEEEEEEEEEEEEEEEEE	TRBV27*00(218.3)		TRBJ2-1*00(230)		556|563|593|0|7||35.0		24|42|70|18|36||90.0												TGTGCCACCTTGGCCGGTTACAATGAGCAGTTCTTC	36								CATLAGYNEQFF		:::::::::0:-10:7:::::18:-4:36:::	TLML_22_	RNA
882	CLONES_TRBTLML_22__FU3_TCR-JV_cDNA_16_CCTAATCC_merged_170000.txt	1697	3	7.18718e-05	TGTGCCAGCTCACGACAGGGAGAGACCCAGTACTTC	EEEEEEEEEEEEEEEEEEEEEEEEEEEEEEEEEEEE	TRBV18*00(803.3)	TRBD1*00(35)	TRBJ2-5*00(173.3)		702|715|739|0|13||65.0	14|21|36|13|20||35.0	24|40|68|20|36||80.0												TGTGCCAGCTCACGACAGGGAGAGACCCAGTACTTC	36								CASSRQGETQYF		:::::::::0:-4:13:13:-2:-3:20:20:-4:36:::	TLML_22_	RNA
883	CLONES_TRBTLML_22__FU3_TCR-JV_cDNA_16_CCTAATCC_merged_170000.txt	1698	3	7.18718e-05	TGTGCCAGCAGTTTCTCTAGCGGGGAGCAGTACTTC	EEEEEEEEEEEEEEEEEEEEEEEEEEEEEEEEEEEE	TRBV6-2*00(659.3),TRBV6-3*00(659.3)	TRBD2*00(35)	TRBJ2-7*00(155)		516|533|553|0|17|SA529T|69.0;516|533|553|0|17|SA529T|69.0	21|28|48|17|24||35.0	27|39|67|24|36||60.0												TGTGCCAGCAGTTTCTCTAGCGGGGAGCAGTACTTC	36								CASSFSSGEQYF		:::::::::0:0:17:17:-5:-4:24:24:-7:36:::	TLML_22_	RNA
884	CLONES_TRBTLML_22__FU3_TCR-JV_cDNA_16_CCTAATCC_merged_170000.txt	1699	3	7.18718e-05	TGTGCCAGCAGTCTTAGGATGTTCGAGCAGTACTTC	EEEEEEEEEEEEEEEEEEEEEEEEEEEEEEEEEEEE	TRBV7-9*00(404)		TRBJ2-7*00(161.7)		556|572|593|0|17|I567T|59.0		26|39|67|23|36||65.0												TGTGCCAGCAGTCTTAGGATGTTCGAGCAGTACTTC	36								CASSLRMFEQYF		:::::::::0:-1:17:::::23:-6:36:::	TLML_22_	RNA
885	CLONES_TRBTLML_22__FU3_TCR-JV_cDNA_16_CCTAATCC_merged_170000.txt	1700	3	7.18718e-05	TGTGCCAGCAGCTTACCGAGCCCTGAAGCTTTCTTT	EEEEEEEEEEEEEEEEEEEEEEEEEEEEEEEEEEEE	TRBV7-9*00(748.3)		TRBJ1-1*00(176.7)		556|571|593|0|15||75.0		26|40|68|22|36||70.0												TGTGCCAGCAGCTTACCGAGCCCTGAAGCTTTCTTT	36								CASSLPSPEAFF		:::::::::0:-2:15:::::22:-6:36:::	TLML_22_	RNA
886	CLONES_TRBTLML_22__FU3_TCR-JV_cDNA_16_CCTAATCC_merged_170000.txt	1701	3	7.18718e-05	TGTGCCAGCAGCTTAGAGACCGCTGAGCAGTTCTTC	EEEEEEEEEEEEEEEEEEEEEEEEEEEEEEEEEEEE	TRBV7-9*00(598.3)		TRBJ2-1*00(171.7)		556|572|593|0|16||80.0		29|42|70|23|36||65.0												TGTGCCAGCAGCTTAGAGACCGCTGAGCAGTTCTTC	36								CASSLETAEQFF		:::::::::0:-1:16:::::23:-9:36:::	TLML_22_	RNA
887	CLONES_TRBTLML_22__FU3_TCR-JV_cDNA_16_CCTAATCC_merged_170000.txt	1702	3	7.18718e-05	TGTGCCAGCAGCCTTGGTTGGACTGAAGCTTTCTTT	EEEEEEEEEEEEEEEEEEEEEEEEEEEEEEEEEEEE	TRBV4-2*00(273.3)		TRBJ1-1*00(209.7)		537|550|574|0|13||65.0		25|40|68|21|36||75.0												TGTGCCAGCAGCCTTGGTTGGACTGAAGCTTTCTTT	36								CASSLGWTEAFF		:::::::::0:-4:13:::::21:-5:36:::	TLML_22_	RNA
888	CLONES_TRBTLML_22__FU3_TCR-JV_cDNA_16_CCTAATCC_merged_170000.txt	1703	3	7.18718e-05	TGTGCCAGCAGCCCGACGCTCTATGGCTACACCTTC	EEEEEEEEEEEEEEEEEEEEEEEEEEEEEEEEEEEE	TRBV7-8*00(474.7)		TRBJ1-2*00(169.7)		567|579|604|0|12||60.0		24|40|68|20|36||80.0												TGTGCCAGCAGCCCGACGCTCTATGGCTACACCTTC	36								CASSPTLYGYTF		:::::::::0:-5:12:::::20:-4:36:::	TLML_22_	RNA
889	CLONES_TRBTLML_22__FU3_TCR-JV_cDNA_16_CCTAATCC_merged_170000.txt	1715	3	7.18718e-05	TGCAGCATAAGGACAGGGTTCTATGGCTACACCTTC	EEEEEEEEEEEEEEEEEEEEEEEEEEEEEEEEEEEE	TRBV29-1*00(284.7)	TRBD1*00(40)	TRBJ1-2*00(220)		700|706|734|0|6||30.0	13|21|36|10|18||40.0	24|40|68|20|36||80.0												TGCAGCATAAGGACAGGGTTCTATGGCTACACCTTC	36								CSIRTGFYGYTF		:::::::::0:-8:6:10:-1:-3:18:20:-4:36:::	TLML_22_	RNA
890	CLONES_TRBTLML_22__FU3_TCR-JV_cDNA_16_CCTAATCC_merged_170000.txt	1719	3	7.18718e-05	TGCAGCGCCAGGGACAACTTCAGCCCCAGCATTTT	EEEEEEEEEEEEEEEEEEEEEEEEEEEEEEEEEEE	TRBV29-1*00(888.3)	TRBD1*00(30)	TRBJ1-5*00(200)		700|707|734|0|7||35.0	12|18|36|10|16||30.0	26|42|70|19|35||80.0												TGCAGCGCCAGGGACAACTTCAGCCCCAGCATTTT	36								CSARDN_QPQHF		:::::::::0:-7:7:10:0:-6:16:19:-6:35:::	TLML_22_	RNA
891	CLONES_TRBTLML_22__FU3_TCR-JV_cDNA_16_CCTAATCC_merged_170000.txt	1726	3	7.18718e-05	TGTGCCAGCTCACAAGATTCACCCCTCCACTTT	EEEEEEEEEEEEEEEEEEEEEEEEEEEEEEEEE	TRBV18*00(531)		TRBJ1-6*00(225)		702|715|739|0|13||65.0		28|45|73|16|33||85.0												TGTGCCAGCTCACAAGATTCACCCCTCCACTTT	36								CASSQDSPLHF		:::::::::0:-4:13:::::16:-8:33:::	TLML_22_	RNA
892	CLONES_TRBTLML_22__FU3_TCR-JV_cDNA_16_CCTAATCC_merged_170000.txt	1727	3	7.18718e-05	TGTGCCAGCCAATTCTACAATGAGCAGTTCTTC	EEEEEEEEEEEEEEEEEEEEEEEEEEEEEEEEE	TRBV19*00(554)		TRBJ2-1*00(235)		559|567|596|0|8||40.0		23|42|70|14|33||95.0												TGTGCCAGCCAATTCTACAATGAGCAGTTCTTC	36								CASQFYNEQFF		:::::::::0:-9:8:::::14:-3:33:::	TLML_22_	RNA
893	CLONES_TRBTLML_22__FU3_TCR-JV_cDNA_16_CCTAATCC_merged_170000.txt	1728	3	7.18718e-05	TGTGCCAGCGGGTGGAACACTGAAGCTTTCTTT	EEEEEEEEEEEEEEEEEEEEEEEEEEEEEEEEE	TRBV3-1*00(543.3)		TRBJ1-1*00(223.3)		543|552|580|0|9||45.0		21|40|68|14|33||95.0												TGTGCCAGCGGGTGGAACACTGAAGCTTTCTTT	36								CASGWNTEAFF		:::::::::0:-8:9:::::14:-1:33:::	TLML_22_	RNA
894	CLONES_TRBTLML_22__FU3_TCR-JV_cDNA_16_CCTAATCC_merged_170000.txt	1729	3	7.18718e-05	TGTGCCAGCAGCTCCCAGCTCGAGCAGTACTTC	EEEEEEEEEEEEEEEEEEEEEEEEEEEEEEEEE	TRBV11-2*00(607.7)		TRBJ2-7*00(205)		522|535|559|0|13||65.0		26|39|67|20|33||65.0												TGTGCCAGCAGCTCCCAGCTCGAGCAGTACTTC	36								CASSSQLEQYF		:::::::::0:-4:13:::::20:-6:33:::	TLML_22_	RNA
895	CLONES_TRBTLML_22__FU3_TCR-JV_cDNA_16_CCTAATCC_merged_170000.txt	1730	3	7.18718e-05	TGTGCCAGCAGCGGCTACAATGAGCAGTTCTTC	EEEEEEEEEEEEEEEEEEEEEEEEEEEEEEEEE	TRBV3-1*00(360),TRBV3-2*00(344)		TRBJ2-1*00(235)		543|555|580|0|12||60.0;543|555|580|0|12||60.0		23|42|70|14|33||95.0												TGTGCCAGCAGCGGCTACAATGAGCAGTTCTTC	36								CASSGYNEQFF		:::::::::0:-5:12:::::14:-3:33:::	TLML_22_	RNA
896	CLONES_TRBTLML_22__FU3_TCR-JV_cDNA_16_CCTAATCC_merged_170000.txt	1731	3	7.18718e-05	TGTGCCAGCAGCGACCGATACGAGCAGTACTTC	EEEEEEEEEEEEEEEEEEEEEEEEEEEEEEEEE	TRBV7-2*00(570.3)		TRBJ2-7*00(215)		580|592|617|0|12||60.0		24|39|67|18|33||75.0												TGTGCCAGCAGCGACCGATACGAGCAGTACTTC	36								CASSDRYEQYF		:::::::::0:-5:12:::::18:-4:33:::	TLML_22_	RNA
897	CLONES_TRBTLML_22__FU3_TCR-JV_cDNA_16_CCTAATCC_merged_170000.txt	1732	3	7.18718e-05	TGTGCCAGCAGTTAGTAGGCGGGCAGTATTTT	EEEEEEEEEEEEEEEEEEEEEEEEEEEEEEEE	TRBV6-5*00(430)		TRBJ2-3*00(190)		519|533|556|0|14||70.0		31|41|69|22|32||50.0												TGTGCCAGCAGTTAGTAGGCGGGCAGTATTTT	36								CASS*_GGQYF		:::::::::0:-3:14:::::22:-11:32:::	TLML_22_	RNA
898	CLONES_TRBTLML_22__FU3_TCR-JV_cDNA_16_CCTAATCC_merged_170000.txt	1736	3	7.18718e-05	TGTGCCACCGGCCCGGGGGAGCTGTTTTTT	EEEEEEEEEEEEEEEEEEEEEEEEEEEEEE	TRBV10-3*00(454.7)	TRBD2*00(25)	TRBJ2-2*00(209.7)		533|540|570|0|7||35.0	30|35|48|9|14||25.0	28|43|71|15|30||75.0												TGTGCCACCGGCCCGGGGGAGCTGTTTTTT	36								CATGPGELFF		:::::::::0:-10:7:9:-14:3:14:15:-8:30:::	TLML_22_	RNA
899	CLONES_TRBTLML_22__FU3_TCR-JV_cDNA_16_CCTAATCC_merged_170000.txt	1737	3	7.18718e-05	TGTGCCAGCAGTGAGTTGGGGGCTTTCTTT	EEEEEEEEEEEEEEEEEEEEEEEEEEEEEE	TRBV6-1*00(311.7)		TRBJ1-1*00(174.3)		516|530|553|0|14||70.0		31|40|68|21|30||45.0												TGTGCCAGCAGTGAGTTGGGGGCTTTCTTT	36								CASSELGAFF		:::::::::0:-3:14:::::21:-11:30:::	TLML_22_	RNA
900	CLONES_TRBTLML_22__FU3_TCR-JV_cDNA_16_CCTAATCC_merged_170000.txt	1742	3	7.18718e-05	TGTGCCACTGGGGGTGTGCCTTTCTTC	EEEEEEEEEEEEEEEEEEEEEEEEEEE	TRBV19*00(319.3)	TRBD1*00(25)	TRBJ2-1*00(170)		559|566|596|0|7||35.0	18|23|36|9|14||25.0	36|42|70|21|27||30.0												TGTGCCACTGGGGGTGTGCCTTTCTTC	36								CATGGVPFF		:::::::::0:-10:7:9:-6:-1:14:21:-16:27:::	TLML_22_	RNA
901	CLONES_TRBTLML_22__FU3_TCR-JV_cDNA_16_CCTAATCC_merged_170000.txt	1749	2	4.79145e-05	TGTGCCAGCACTGGGACAGGGGACAGAACCACCGACCGTGCCCGTCCTTATAGGCAATCAGCCCCAGCATTTT	EEEEEEEEEEEEEEEEEEEEEEEEEEEEEE<EAEEEEEEEEEEEEEEEEEEEEEEEEEEEEEEEEEEEEEEEE	TRBV6-4*00(325)	TRBD1*00(50)	TRBJ1-5*00(240)		518|528|555|0|10||50.0	12|22|36|12|22||50.0	22|42|70|53|73||100.0												TGTGCCAGCACTGGGACAGGGGACAGAACCACCGACCGTGCCCGTCCTTATAGGCAATCAGCCCCAGCATTTT	27								CASTGTGDRTTD_VPVLIGNQPQHF		:::::::::0:-7:10:12:0:-2:22:53:-2:73:::	TLML_22_	RNA
902	CLONES_TRBTLML_22__FU3_TCR-JV_cDNA_16_CCTAATCC_merged_170000.txt	1754	2	4.79145e-05	TGTGCCAGCACCCCCCCGGGGAAGGAACCATTTAGGAGGATGAACACTGAAGCTTTCTTT	EEEEEEEEEEEEEEEEEEEEEEEEEEEEEEEEEEEEEEEEEEEEEEEEEEEEEEEEEEEE	TRBV6-2*00(370),TRBV6-3*00(370)	TRBD1*00(30),TRBD2*00(30)	TRBJ1-1*00(245)		516|526|553|0|10||50.0;516|526|553|0|10||50.0	9|15|36|14|20||30.0;13|19|48|14|20||30.0	19|40|68|39|60||105.0												TGTGCCAGCACCCCCCCGGGGAAGGAACCATTTAGGAGGATGAACACTGAAGCTTTCTTT	36								CASTPPGKEPFRRMNTEAFF		:::::::::0:-7:10:14:3:-9:20:39:1:60:::	TLML_22_	RNA
903	CLONES_TRBTLML_22__FU3_TCR-JV_cDNA_16_CCTAATCC_merged_170000.txt	1755	2	4.79145e-05	TGTGCCAGCAGCTTCCCTTATGGGACTAGCGGGGAAGGCCTCACAGATACGCAGTATTTT	EEEEEEEEEEEEEEEEEEEEEEEEEEEEEEEEEEEEEEEEEEEEEEEEEEEEEEEEEEEE	TRBV5-4*00(165),TRBV5-8*00(157)	TRBD2*00(60)	TRBJ2-3*00(235)		549|563|585|0|14||70.0;551|565|587|0|14||70.0	16|28|48|21|33||60.0	22|41|69|41|60||95.0												TGTGCCAGCAGCTTCCCTTATGGGACTAGCGGGGAAGGCCTCACAGATACGCAGTATTTT	36								CASSFPYGTSGEGLTDTQYF		:::::::::0:-2:14:21:0:-4:33:41:-2:60:::	TLML_22_	RNA
904	CLONES_TRBTLML_22__FU3_TCR-JV_cDNA_16_CCTAATCC_merged_170000.txt	1757	2	4.79145e-05	TGTGCCAGCAGCCCGTGGACAGGGACAACTACCGACCCAGGCAGATACGCAGTATTTT	EEEEEEEEEEEEEEEEEEEEEEEEEEEEEEEEEEEEEEEEEEEEEEEEEEEEEEAAAA	TRBV3-1*00(820)	TRBD1*00(40)	TRBJ2-3*00(90)		543|556|580|0|13||65.0	13|21|36|16|24||40.0	24|41|69|41|58||85.0												TGTGCCAGCAGCCCGTGGACAGGGACAACTACCGACCCAGGCAGATACGCAGTATTTT	32								CASSPWTGTT_PTQADTQYF		:::::::::0:-4:13:16:-1:-3:24:41:-4:58:::	TLML_22_	RNA
905	CLONES_TRBTLML_22__FU3_TCR-JV_cDNA_16_CCTAATCC_merged_170000.txt	1758	2	4.79145e-05	TGTGCCAACCCACTCATCGAGGGACAGGGCCTACTCTGGGGCCAACGTCCTGACTTTC	EEEEEEEEEEEEEEEEEEEEEEEEEEEEEEEEEEEEEEEEEEEEEEEEEEEEEEEEEE	TRBV7-9*00(320)	TRBD1*00(45)	TRBJ2-6*00(265)		556|563|593|0|7||35.0	12|21|36|20|29||45.0	20|45|73|33|58||125.0												TGTGCCAACCCACTCATCGAGGGACAGGGCCTACTCTGGGGCCAACGTCCTGACTTTC	36								CANPLIEGQG_YSGANVLTF		:::::::::0:-10:7:20:0:-3:29:33:0:58:::	TLML_22_	RNA
906	CLONES_TRBTLML_22__FU3_TCR-JV_cDNA_16_CCTAATCC_merged_170000.txt	1759	2	4.79145e-05	TGCGCCAGCAGCCCGGAGACCGGAGAACGGGCGCAACTCTGGAAACACCATATATTTT	EEEEEEEAEEEEEEEEEEEEEEEEEEEEEEEEEEEEEEEEEEEEEEEEEEEEEEEEEE	TRBV5-1*00(387.5)	TRBD1*00(30)	TRBJ1-3*00(250)		554|566|590|0|12||60.0	20|26|36|28|34||30.0	20|42|70|36|58||110.0												TGCGCCAGCAGCCCGGAGACCGGAGAACGGGCGCAACTCTGGAAACACCATATATTTT	32								CASSPETGER_RNSGNTIYF		:::::::::0:-4:12:28:-8:2:34:36:0:58:::	TLML_22_	RNA
907	CLONES_TRBTLML_22__FU3_TCR-JV_cDNA_16_CCTAATCC_merged_170000.txt	1761	2	4.79145e-05	TGTGCCTGGAGTGGACCCCGACGGGACAGCAAGTCTGGGGCCAACGTCCTGACTTTC	EEEEEEEEEEEEEEEEEEEEEEEEEEEEEEEEEEEEEEEEEEEEEEEEEEEEEEEEE	TRBV30*00(290)	TRBD1*00(40)	TRBJ2-6*00(260)		787|800|821|0|13||65.0	11|19|36|21|29||40.0	21|45|73|33|57||120.0												TGTGCCTGGAGTGGACCCCGACGGGACAGCAAGTCTGGGGCCAACGTCCTGACTTTC	36								CAWSGPRRDSKSGANVLTF		:::::::::0:-1:13:21:1:-5:29:33:-1:57:::	TLML_22_	RNA
908	CLONES_TRBTLML_22__FU3_TCR-JV_cDNA_16_CCTAATCC_merged_170000.txt	1762	2	4.79145e-05	TGTGCCACCAGTGGGGCCGGCCTAGCGGGGGGGAGCTCCTACAATGAGCAGTTCTTC	EEEEEE7EEEAEEEEEEEEEEEEEEEEEEEEEEEEEEEEEEEEEEEEEEEEEEEEEE	TRBV24-1*00(360)	TRBD2*00(40)	TRBJ2-1*00(262.5)		559|572|597|0|13||65.0	20|28|48|21|29||40.0	16|42|70|31|57||130.0												TGTGCCACCAGTGGGGCCGGCCTAGCGGGGGGGAGCTCCTACAATGAGCAGTTCTTC	22								CATSGAGLAGGSSYNEQFF		:::::::::0:-5:13:21:-4:-4:29:31:4:57:::	TLML_22_	RNA
909	CLONES_TRBTLML_22__FU3_TCR-JV_cDNA_16_CCTAATCC_merged_170000.txt	1763	2	4.79145e-05	TGTGCCAGCAGTTTAACCCAAACAACCGGACCGTTCTCTGGAAACACCATATATTTT	EEEEEEEEEEEEEEEEEEEEEEEEEEEEEEEEEEEEEEEEEEEEEEEEEEEEEEEEE	TRBV12-3*00(765),TRBV12-4*00(765)		TRBJ1-3*00(250)		530|545|567|0|15||75.0;530|545|567|0|15||75.0		20|42|70|35|57||110.0												TGTGCCAGCAGTTTAACCCAAACAACCGGACCGTTCTCTGGAAACACCATATATTTT	36								CASSLTQTTGPFSGNTIYF		:::::::::0:-2:15:::::35:0:57:::	TLML_22_	RNA
910	CLONES_TRBTLML_22__FU3_TCR-JV_cDNA_16_CCTAATCC_merged_170000.txt	1764	2	4.79145e-05	TGTGCCAGCAGCCAAGGCCTGGGAGGGTGGCAGGACTCCTACAATGAGCAGTTCTTC	EEEEEEEEEEEEEEEEEEEEEEEEEEEEEEEEEEEEEEEEEEEEEEEEEEEEEEEEE	TRBV14*00(535)	TRBD2*00(35)	TRBJ2-1*00(250)		516|532|553|0|16||80.0	25|32|48|20|27||35.0	20|42|70|35|57||110.0												TGTGCCAGCAGCCAAGGCCTGGGAGGGTGGCAGGACTCCTACAATGAGCAGTTCTTC	36								CASSQGLGGWQDSYNEQFF		:::::::::0:-1:16:20:-9:0:27:35:0:57:::	TLML_22_	RNA
911	CLONES_TRBTLML_22__FU3_TCR-JV_cDNA_16_CCTAATCC_merged_170000.txt	1765	2	4.79145e-05	TGTGCCAGCAGCACGAACCAGCCCCAGAGGGCGATCTCCTACAATGAGCAGTTCTTC	EEEEEEEEEEEEEEEEEEEEEEEEEEEEEEEEEEEEEEEEEEEEEEEEEEEEEEEEE	TRBV11-1*00(105)	TRBD2*00(30),TRBD1*00(29)	TRBJ2-1*00(250)		531|543|568|0|12||60.0	27|33|48|26|32||30.0;16|25|36|24|33|SG19A|29.0	20|42|70|35|57||110.0												TGTGCCAGCAGCACGAACCAGCCCCAGAGGGCGATCTCCTACAATGAGCAGTTCTTC	36								CASSTNQPQRAISYNEQFF		:::::::::0:-5:12:26:-11:1:32:35:0:57:::	TLML_22_	RNA
912	CLONES_TRBTLML_22__FU3_TCR-JV_cDNA_16_CCTAATCC_merged_170000.txt	1766	2	4.79145e-05	TGTGCCAGCAGCAAATCAAACCCCGGGACAGGGGTGGGCACCGGGGAGCTGTTTTTT	EEEEEEEEEEEEEEEEEEEEEEEEEEEEEEEEEEEEEEEEEEEEEEEEEEEEEEEEE	TRBV21-1*00(384)	TRBD1*00(65)	TRBJ2-2*00(235)		544|559|581|0|15||75.0	9|22|36|21|34||65.0	24|43|71|38|57||95.0												TGTGCCAGCAGCAAATCAAACCCCGGGACAGGGGTGGGCACCGGGGAGCTGTTTTTT	36								CASSKSNPGTGVGTGELFF		:::::::::0:-2:15:21:3:-2:34:38:-4:57:::	TLML_22_	RNA
913	CLONES_TRBTLML_22__FU3_TCR-JV_cDNA_16_CCTAATCC_merged_170000.txt	1769	2	4.79145e-05	TGCGCCAGCAGCAGACTGACTAGCGGGGGGCAGAGCTCCTACAATGAGCAGTTCTTC	EEEEEEEEEEEEEEEEEEEEEEEEEEEEEEEEEEEEEEEEEEEEEEEEEEEEEEEEE	TRBV5-1*00(257.5)	TRBD2*00(50)	TRBJ2-1*00(265)		554|566|590|0|12||60.0	18|28|48|17|27||50.0	17|42|70|32|57||125.0												TGCGCCAGCAGCAGACTGACTAGCGGGGGGCAGAGCTCCTACAATGAGCAGTTCTTC	36								CASSRLTSGGQSSYNEQFF		:::::::::0:-4:12:17:-2:-4:27:32:3:57:::	TLML_22_	RNA
914	CLONES_TRBTLML_22__FU3_TCR-JV_cDNA_16_CCTAATCC_merged_170000.txt	1770	2	4.79145e-05	TGCAGTGCTAGATCGGGACAGGGCGGAGCGGTTTTAGCCAAAAACATTCAGTACTTC	EEEEEEEEEEEEEEEEEEEEEEEEEEEEEEEEEEEEEEEEEEEEEEEEEEEEEEEEE	TRBV20-1*00(206.5)	TRBD1*00(50)	TRBJ2-4*00(255)		759|771|793|0|12||60.0	11|21|36|13|23||50.0	19|42|70|34|57||115.0												TGCAGTGCTAGATCGGGACAGGGCGGAGCGGTTTTAGCCAAAAACATTCAGTACTTC	36								CSARSGQGGAVLAKNIQYF		:::::::::0:-2:12:13:1:-3:23:34:1:57:::	TLML_22_	RNA
915	CLONES_TRBTLML_22__FU3_TCR-JV_cDNA_16_CCTAATCC_merged_170000.txt	1776	2	4.79145e-05	TGTGCCATCAGTGATCCTCAGGGGGGGAGCTCCTATAATTCACCCCTCCACTTT	EEEEEEEEEEEEEEEEEEEEEEEEEEEEEEEEEEEEEEEEEEEEEEEEEEEEEE	TRBV10-3*00(312.5)	TRBD1*00(35)	TRBJ1-6*00(285)		533|547|570|0|14||70.0	16|23|36|18|25||35.0	16|45|73|25|54||145.0												TGTGCCATCAGTGATCCTCAGGGGGGGAGCTCCTATAATTCACCCCTCCACTTT	36								CAISDPQGGSSYNSPLHF		:::::::::0:-3:14:18:-4:-1:25:25:4:54:::	TLML_22_	RNA
916	CLONES_TRBTLML_22__FU3_TCR-JV_cDNA_16_CCTAATCC_merged_170000.txt	1777	2	4.79145e-05	TGTGCCATCAGTGACTCACCAGTTAGCGGGGACTCCTCCTACGAGCAGTACTTC	EEEEEEEEEEEEEEEEEEEEEEEEEEEEEEEEEEEEEEEEEEEEEEEEEEEEEE	TRBV10-3*00(367.5)	TRBD2*00(35)	TRBJ2-7*00(235)		533|547|570|0|14||70.0	21|28|48|23|30||35.0	20|39|67|35|54||95.0												TGTGCCATCAGTGACTCACCAGTTAGCGGGGACTCCTCCTACGAGCAGTACTTC	36								CAISDSPVSGDSSYEQYF		:::::::::0:-3:14:23:-5:-4:30:35:0:54:::	TLML_22_	RNA
917	CLONES_TRBTLML_22__FU3_TCR-JV_cDNA_16_CCTAATCC_merged_170000.txt	1778	2	4.79145e-05	TGTGCCAGCAGTTTATCGAGCCCCCTTTTATTGGGGGCTTACGAGCAGTACTTC	EEEEEEEEEEEEEEEEEEEEEEEEEEEEEEEEEEAEEEEEEEEEEEEEEEEEEE	TRBV28*00(414)	TRBD1*00(35)	TRBJ2-7*00(207)		564|580|601|0|16||80.0	0|7|36|19|26||35.0	24|39|67|39|54||75.0												TGTGCCAGCAGTTTATCGAGCCCCCTTTTATTGGGGGCTTACGAGCAGTACTTC	32								CASSLSSPLLLGAYEQYF		:::::::::0:-1:16:19:12:-17:26:39:-4:54:::	TLML_22_	RNA
918	CLONES_TRBTLML_22__FU3_TCR-JV_cDNA_16_CCTAATCC_merged_170000.txt	1779	2	4.79145e-05	TGTGCCAGCAGCTTTTTCCAATCCTCCTGGCGGGGGGGCCGCGAGCAGTACTTC	EEEEEEEEEEEEEEEEEEEEEEEEEEEEEEEEEEEEEEEEEEEEEEEEEEEEEE	TRBV11-1*00(100),TRBV11-2*00(100),TRBV11-3*00(100),TRBV7-2*00(100),TRBV7-9*00(100)	TRBD2*00(39)	TRBJ2-7*00(205)		531|545|568|0|14||70.0;522|536|559|0|14||70.0;521|535|558|0|14||70.0;580|594|617|0|14||70.0;556|570|593|0|14||70.0	23|34|48|29|40|SA28G|39.0	26|39|67|41|54||65.0												TGTGCCAGCAGCTTTTTCCAATCCTCCTGGCGGGGGGGCCGCGAGCAGTACTTC	36								CASSFFQSSWRGGREQYF		:::::::::0:-3:14:29:-7:2:40:41:-6:54:::	TLML_22_	RNA
919	CLONES_TRBTLML_22__FU3_TCR-JV_cDNA_16_CCTAATCC_merged_170000.txt	1780	2	4.79145e-05	TGTGCCAGCAGCTTAGTTTGGGGTTCGGCTAGCGGGGGCCCAGTTCAGTACTTC	EEEEEEEEEEEEEEEEEEEEEEEEEEEEEEEEEEEEEEEEEEEEEEEEEEEEEE	TRBV11-2*00(350),TRBV11-3*00(318)	TRBD2*00(40)	TRBJ2-4*00(195)		522|538|559|0|16||80.0;521|537|558|0|16||80.0	20|28|48|28|36||40.0	31|42|70|43|54||55.0												TGTGCCAGCAGCTTAGTTTGGGGTTCGGCTAGCGGGGGCCCAGTTCAGTACTTC	36								CASSLVWGSASGGPVQYF		:::::::::0:-1:16:28:-4:-4:36:43:-11:54:::	TLML_22_	RNA
920	CLONES_TRBTLML_22__FU3_TCR-JV_cDNA_16_CCTAATCC_merged_170000.txt	1781	2	4.79145e-05	TGTGCCAGCAGCTTAGTACGGGGGACAGGGCGAGTTGGAAACACCATATATTTT	EEEEEEEEEEEEEEEEEEEEEEEEEEEEEEEEEEEEEEEEEEEEEEEEEEEEEE	TRBV7-2*00(377)	TRBD1*00(45)	TRBJ1-3*00(227)		580|596|617|0|16||80.0	12|21|36|21|30||45.0	23|42|70|35|54||95.0												TGTGCCAGCAGCTTAGTACGGGGGACAGGGCGAGTTGGAAACACCATATATTTT	36								CASSLVRGTGRVGNTIYF		:::::::::0:-1:16:21:0:-3:30:35:-3:54:::	TLML_22_	RNA
921	CLONES_TRBTLML_22__FU3_TCR-JV_cDNA_16_CCTAATCC_merged_170000.txt	1782	2	4.79145e-05	TGTGCCAGCAGCTTAGGCCCGGGTCAGGGCAGAGGCAACACTGAAGCTTTCTTT	EEEEEEEEEEEEEEEEEEEEEEEEEEEEEEEEEEEEEEEEEEEEEEEEEEEEEE	TRBV11-3*00(128)	TRBD1*00(44)	TRBJ1-1*00(230)		521|537|558|0|16||80.0	9|21|36|17|29|SA15T|44.0	22|40|68|36|54||90.0												TGTGCCAGCAGCTTAGGCCCGGGTCAGGGCAGAGGCAACACTGAAGCTTTCTTT	36								CASSLGPGQGRGNTEAFF		:::::::::0:-1:16:17:3:-3:29:36:-2:54:::	TLML_22_	RNA
922	CLONES_TRBTLML_22__FU3_TCR-JV_cDNA_16_CCTAATCC_merged_170000.txt	1783	2	4.79145e-05	TGTGCCAGCAGCTCCGCCCGTCTTAGCGGGGTCTCCTACAATGAGCAGTTCTTC	EEEEEEEEEEEEEEEEEEEEEEEEEEEEEEEEEEEEEEEEEEEEEEEEEEEEEE	TRBV13*00(425)	TRBD2*00(35)	TRBJ2-1*00(250)		567|580|604|0|13||65.0	21|28|48|23|30||35.0	20|42|70|32|54||110.0												TGTGCCAGCAGCTCCGCCCGTCTTAGCGGGGTCTCCTACAATGAGCAGTTCTTC	36								CASSSARLSGVSYNEQFF		:::::::::0:-4:13:23:-5:-4:30:32:0:54:::	TLML_22_	RNA
923	CLONES_TRBTLML_22__FU3_TCR-JV_cDNA_16_CCTAATCC_merged_170000.txt	1784	2	4.79145e-05	TGTGCCAGCAGCCCGCGCCGAACAGGGGAGGGATTGAACACTGAAGCTTTCTTT	EEEEEEEEEEEEEEEEEEEEEEEEEEEEEEEEEEEEEEEEEEEEEEEEEEEEEE	TRBV11-2*00(205)	TRBD1*00(35),TRBD2*00(35)	TRBJ1-1*00(240)		522|534|559|0|12||60.0	15|22|36|21|28||35.0;25|32|48|25|32||35.0	20|40|68|34|54||100.0												TGTGCCAGCAGCCCGCGCCGAACAGGGGAGGGATTGAACACTGAAGCTTTCTTT	36								CASSPRRTGEGLNTEAFF		:::::::::0:-5:12:21:-3:-2:28:34:0:54:::	TLML_22_	RNA
924	CLONES_TRBTLML_22__FU3_TCR-JV_cDNA_16_CCTAATCC_merged_170000.txt	1785	2	4.79145e-05	TGTGCCAGCAGCCAAGGGACTAGCGGGGGAGTCTTCCAAGAGACCCAGTACTTC	EEEEEEEEEEEEEEEEEEEEEEEEEEEEEEEEEEEEEEEEEAAEEEEAEEEEEE	TRBV3-1*00(300),TRBV3-2*00(300)	TRBD2*00(55)	TRBJ2-5*00(235)		543|559|580|0|16||80.0;543|559|580|0|16||80.0	17|28|48|16|27||55.0	21|40|68|35|54||95.0												TGTGCCAGCAGCCAAGGGACTAGCGGGGGAGTCTTCCAAGAGACCCAGTACTTC	32								CASSQGTSGGVFQETQYF		:::::::::0:-1:16:16:-1:-4:27:35:-1:54:::	TLML_22_	RNA
925	CLONES_TRBTLML_22__FU3_TCR-JV_cDNA_16_CCTAATCC_merged_170000.txt	1786	2	4.79145e-05	TGTGCCAGCAGATCGACTAGCGGGGGCCTAACTAGCACAGATACGCAGTATTTT	EEEEEEEEEEEEEEEEEEEEEEEEEEEEEEEEEEEEEEEEEEEEEEEEEEEEEE	TRBV6-5*00(335)	TRBD2*00(50)	TRBJ2-3*00(255)		519|530|556|0|11||55.0	18|28|48|14|24||50.0	18|41|69|31|54||115.0												TGTGCCAGCAGATCGACTAGCGGGGGCCTAACTAGCACAGATACGCAGTATTTT	36								CASRSTSGGLTSTDTQYF		:::::::::0:-6:11:14:-2:-4:24:31:2:54:::	TLML_22_	RNA
926	CLONES_TRBTLML_22__FU3_TCR-JV_cDNA_16_CCTAATCC_merged_170000.txt	1789	2	4.79145e-05	TGCAGCGTTGAAGTGCGCCTGACTAGCGGGGGCCGACAAGATACGCAGTATTTT	EEEEEEEEEEEEEEEEEEEEEEEEEEEEEEEEEEEEEEEEEEEEEEEEEEEEEE	TRBV29-1*00(297.5)	TRBD2*00(50)	TRBJ2-3*00(220)		700|713|734|0|13||65.0	18|28|48|20|30||50.0	25|41|69|38|54||80.0												TGCAGCGTTGAAGTGCGCCTGACTAGCGGGGGCCGACAAGATACGCAGTATTTT	36								CSVEVRLTSGGRQDTQYF		:::::::::0:-1:13:20:-2:-4:30:38:-5:54:::	TLML_22_	RNA
927	CLONES_TRBTLML_22__FU3_TCR-JV_cDNA_16_CCTAATCC_merged_170000.txt	1794	2	4.79145e-05	TGTGCCAGCAGTCGGCTAGCGGGGGAAAGCCAACACCGGGGAGCTGTTTTTT	EEEEEEEEEEEEEEAEEEEEEEEEEEEEEEEEEEEEEEEEEEEEEEEEEEEE	TRBV7-4*00(223.5)	TRBD2*00(40)	TRBJ2-2*00(245)		545|556|582|0|11||55.0	20|28|48|15|23||40.0	22|43|71|31|52||105.0												TGTGCCAGCAGTCGGCTAGCGGGGGAAAGCCAACACCGGGGAGCTGTTTTTT	32								CASSRLAGE_ANTGELFF		:::::::::0:-6:11:15:-4:-4:23:31:-2:52:::	TLML_22_	RNA
928	CLONES_TRBTLML_22__FU3_TCR-JV_cDNA_16_CCTAATCC_merged_170000.txt	1795	2	4.79145e-05	TGTGCCAGCAGCTTAATATCGTACAGGCGGGGAAGGAGAGGGCTACACCTTC	EEEEEEAEEEEEEEEEEEEEEAEEEEEEEEEEEEEEEEEEEEEEEEEEEEEE	TRBV7-3*00(504.5)	TRBD1*00(25),TRBD2*00(25)	TRBJ1-2*00(200)		540|556|577|0|16||80.0	15|20|36|22|27||25.0;23|28|48|26|31||25.0	28|40|68|40|52||60.0												TGTGCCAGCAGCTTAATATCGTACAGGCGGGGAAGGAGAGGGCTACACCTTC	32								CASSLISYR_GEGEGYTF		:::::::::0:-1:16:22:-3:-4:27:40:-8:52:::	TLML_22_	RNA
929	CLONES_TRBTLML_22__FU3_TCR-JV_cDNA_16_CCTAATCC_merged_170000.txt	1796	2	4.79145e-05	TGTGCCAGCAGCAAAGAGACAGATTTTGACTTAGGAAAACATTCAGTACTTC	EEEEEEEEEEEEEEEEEEEEEEEEEEEEEEEEEEEEEEEEEEEEEEEEEEEE	TRBV21-1*00(465)	TRBD1*00(25)	TRBJ2-4*00(225)		544|560|581|0|16||80.0	14|19|36|17|22||25.0	25|42|70|35|52||85.0												TGTGCCAGCAGCAAAGAGACAGATTTTGACTTAGGAAAACATTCAGTACTTC	36								CASSKETDF_T*ENIQYF		:::::::::0:-1:16:17:-2:-5:22:35:-5:52:::	TLML_22_	RNA
930	CLONES_TRBTLML_22__FU3_TCR-JV_cDNA_16_CCTAATCC_merged_170000.txt	1813	2	4.79145e-05	TGTGCCACTAAACGAGGGCAGGTCCAAAACCCGGGGGAAAAACTGTTTTTT	EEEEEEEEEEEEEEEEEEEEEEEEEEEEEEEEEEEEEEEEEEEEEEEEEEE	TRBV6-4*00(548)	TRBD1*00(30),TRBD2*00(30)	TRBJ1-4*00(162.5)		518|525|555|0|7||35.0	9|15|36|29|35||30.0;13|19|48|29|35||30.0	28|43|71|36|51||75.0												TGTGCCACTAAACGAGGGCAGGTCCAAAACCCGGGGGAAAAACTGTTTTTT	36								CATKRGQVQNPGEKLFF		:::::::::0:-10:7:29:3:-9:35:36:-8:51:::	TLML_22_	RNA
931	CLONES_TRBTLML_22__FU3_TCR-JV_cDNA_16_CCTAATCC_merged_170000.txt	1815	2	4.79145e-05	TGTGCCACAAAAGAACGAGCGGGGGGATCTGGGGCCAACGTCCTGACTTTC	EEEEEEEEEEEEEEEEEEEEEEEEEEEEEEEEEEEEEEEEEEEEEEEEEEE	TRBV10-3*00(195)	TRBD2*00(30)	TRBJ2-6*00(260)		533|540|570|0|7||35.0	22|28|48|17|23||30.0	21|45|73|27|51||120.0												TGTGCCACAAAAGAACGAGCGGGGGGATCTGGGGCCAACGTCCTGACTTTC	36								CATKERAGGSGANVLTF		:::::::::0:-10:7:17:-6:-4:23:27:-1:51:::	TLML_22_	RNA
932	CLONES_TRBTLML_22__FU3_TCR-JV_cDNA_16_CCTAATCC_merged_170000.txt	1816	2	4.79145e-05	TGTGCCAGTAGTATTAGAGGTTTTGGCAGTAGCAATCAGCCCCAGCATTTT	AAEEEEEEEEEEEEEEEEEEEEEEEEEEEEEEEEEEEEEEEEEEEEEEEEE	TRBV19*00(85)		TRBJ1-5*00(250)		559|573|596|0|14||70.0		20|42|70|29|51||110.0												TGTGCCAGTAGTATTAGAGGTTTTGGCAGTAGCAATCAGCCCCAGCATTTT	32								CASSIRGFGSSNQPQHF		:::::::::0:-3:14:::::29:0:51:::	TLML_22_	RNA
933	CLONES_TRBTLML_22__FU3_TCR-JV_cDNA_16_CCTAATCC_merged_170000.txt	1817	2	4.79145e-05	TGTGCCAGTAGTACCCAACTGACAGGGTTGGCAAATCAGCCCCAGCATTTT	EEEEEEEEEEEEEEEEEEEEEEEEEEEEEEEEEEEEEEEEE<EEEEEEEEE	TRBV19*00(347.5)	TRBD1*00(35)	TRBJ1-5*00(230)		559|572|596|0|13||65.0	14|21|36|20|27||35.0	24|42|70|33|51||90.0												TGTGCCAGTAGTACCCAACTGACAGGGTTGGCAAATCAGCCCCAGCATTTT	27								CASSTQLTGLANQPQHF		:::::::::0:-4:13:20:-2:-3:27:33:-4:51:::	TLML_22_	RNA
934	CLONES_TRBTLML_22__FU3_TCR-JV_cDNA_16_CCTAATCC_merged_170000.txt	1818	2	4.79145e-05	TGTGCCAGCCCTGAAAGGGACCGGACTAGCTTTCCCTACGAGCAGTACTTC	EEAEEEEEEEEEEEEEEAEEEEEEEEEEEEEEEEEEEEEEEEEEEEEEEEE	TRBV12-3*00(805),TRBV12-4*00(805)	TRBD2*00(40)	TRBJ2-7*00(225)		530|539|567|0|9||45.0;530|539|567|0|9||45.0	17|25|48|22|30||40.0	22|39|67|34|51||85.0												TGTGCCAGCCCTGAAAGGGACCGGACTAGCTTTCCCTACGAGCAGTACTTC	32								CASPERDRTSFPYEQYF		:::::::::0:-8:9:22:-1:-7:30:34:-2:51:::	TLML_22_	RNA
935	CLONES_TRBTLML_22__FU3_TCR-JV_cDNA_16_CCTAATCC_merged_170000.txt	1819	2	4.79145e-05	TGTGCCAGCAGTTTTTTCGGAAGGGGGAACATGAACACTGAAGCTTTCTTT	EEEEEEEEEEEEEEEEEEEEEEEEEEEEEEEEEEEEEEEEEEEEEEEEEEE	TRBV28*00(267)	TRBD1*00(30)	TRBJ1-1*00(250)		564|578|601|0|14||70.0	17|23|36|21|27||30.0	18|40|68|29|51||110.0												TGTGCCAGCAGTTTTTTCGGAAGGGGGAACATGAACACTGAAGCTTTCTTT	36								CASSFFGRGNMNTEAFF		:::::::::0:-3:14:21:-5:-1:27:29:2:51:::	TLML_22_	RNA
936	CLONES_TRBTLML_22__FU3_TCR-JV_cDNA_16_CCTAATCC_merged_170000.txt	1820	2	4.79145e-05	TGTGCCAGCAGTTTATCGTGGGATCCTTACATGAACACTGAAGCTTTCTTT	EEEEEEEEEEEEEEEEEEEEEEEEEEEEEEEEEEEEEEEEEEEEEEEEEEE	TRBV27*00(590)		TRBJ1-1*00(250)		556|574|593|0|18||90.0		18|40|68|29|51||110.0												TGTGCCAGCAGTTTATCGTGGGATCCTTACATGAACACTGAAGCTTTCTTT	36								CASSLSWDPYMNTEAFF		:::::::::0:1:18:::::29:2:51:::	TLML_22_	RNA
937	CLONES_TRBTLML_22__FU3_TCR-JV_cDNA_16_CCTAATCC_merged_170000.txt	1821	2	4.79145e-05	TGTGCCAGCAGTTTACATGGGTGGCCCCGTTTCTCCTACGAGCAGTACTTC	EEEEEEEEEEEEEEEEEEEEEEEEEEEEEEEEEEEEEEEEEEEEEEEEEEE	TRBV12-3*00(345),TRBV12-4*00(345)	TRBD1*00(25),TRBD2*00(25)	TRBJ2-7*00(235)		530|545|567|0|15||75.0;530|545|567|0|15||75.0	0|5|36|23|28||25.0;30|35|48|22|27||25.0	20|39|67|32|51||95.0												TGTGCCAGCAGTTTACATGGGTGGCCCCGTTTCTCCTACGAGCAGTACTTC	36								CASSLHGWPRFSYEQYF		:::::::::0:-2:15:23:12:-19:28:32:0:51:::	TLML_22_	RNA
938	CLONES_TRBTLML_22__FU3_TCR-JV_cDNA_16_CCTAATCC_merged_170000.txt	1822	2	4.79145e-05	TGTGCCAGCAGTTATCGCGTCGGGGGCGCCCAATCCTACGAGCAGTACTTC	EEEEEEEEEEEEEEEEEEEEEEEEEEEEEEEEEEEEEEEEEEEEEEEEEAA	TRBV6-5*00(870)	TRBD1*00(50)	TRBJ2-7*00(105)		519|533|556|0|14||70.0	18|28|36|21|31||50.0	21|39|67|33|51||90.0												TGTGCCAGCAGTTATCGCGTCGGGGGCGCCCAATCCTACGAGCAGTACTTC	32								CASSYRVGGAQSYEQYF		:::::::::0:-3:14:21:-6:4:31:33:-1:51:::	TLML_22_	RNA
939	CLONES_TRBTLML_22__FU3_TCR-JV_cDNA_16_CCTAATCC_merged_170000.txt	1823	2	4.79145e-05	TGTGCCAGCAGTTACTCGATTCCTAGCGGGGACACCGGGGAGCTGTTTTTT	EEEEEEEEEEEEEEEEEEEEEEEEEEEEEEEEEEEEEEEEEEEEEEEEEEE	TRBV6-5*00(290),TRBV6-8*00(258)	TRBD2*00(40)	TRBJ2-2*00(240)		519|538|556|0|19||95.0;512|531|549|0|19||95.0	20|28|48|22|30||40.0	23|43|71|31|51||100.0												TGTGCCAGCAGTTACTCGATTCCTAGCGGGGACACCGGGGAGCTGTTTTTT	36								CASSYSIPSGDTGELFF		:::::::::0:2:19:22:-4:-4:30:31:-3:51:::	TLML_22_	RNA
940	CLONES_TRBTLML_22__FU3_TCR-JV_cDNA_16_CCTAATCC_merged_170000.txt	1824	2	4.79145e-05	TGTGCCAGCAGTTACACTAGCGGGGCCACCCCGAAAAACATTCAGTACTTC	EEEEEEEAEEAEEEEEEEEEAAEAEE<EAEAEEEA<EEEEEEEAAEEEEEA	TRBV6-5*00(360)	TRBD2*00(45)	TRBJ2-4*00(230)		519|534|556|0|15||75.0	19|28|48|15|24||45.0	24|42|70|33|51||90.0												TGTGCCAGCAGTTACACTAGCGGGGCCACCCCGAAAAACATTCAGTACTTC	27								CASSYTSGATPKNIQYF		:::::::::0:-2:15:15:-3:-4:24:33:-4:51:::	TLML_22_	RNA
941	CLONES_TRBTLML_22__FU3_TCR-JV_cDNA_16_CCTAATCC_merged_170000.txt	1825	2	4.79145e-05	TGTGCCAGCAGTCTGCGACTAGCGGGGGGCGGTGCAGATACGCAGTATTTT	EEEEEEEEEEEEEEEEEEEEEEEEEEEEEEEEEEEEEEEEEEEEEEEEEEE	TRBV27*00(471.5)	TRBD2*00(50)	TRBJ2-3*00(165)		556|568|593|0|12||60.0	18|28|48|16|26||50.0	24|41|69|34|51||85.0												TGTGCCAGCAGTCTGCGACTAGCGGGGGGCGGTGCAGATACGCAGTATTTT	36								CASSLRLAGGGADTQYF		:::::::::0:-5:12:16:-2:-4:26:34:-4:51:::	TLML_22_	RNA
942	CLONES_TRBTLML_22__FU3_TCR-JV_cDNA_16_CCTAATCC_merged_170000.txt	1826	2	4.79145e-05	TGTGCCAGCAGTCAACGTACCGGGACGGGGGTCCATCAGCCCCAGCATTTT	EEEEEEEEEEEEEEEEEEEEEEEEEEEEEEEEEEEEEEEEEEEEEEEEEEE	TRBV12-3*00(565),TRBV12-4*00(565)	TRBD1*00(44)	TRBJ1-5*00(225)		530|542|567|0|12||60.0;530|542|567|0|12||60.0	10|22|36|19|31|SA17G|44.0	25|42|70|34|51||85.0												TGTGCCAGCAGTCAACGTACCGGGACGGGGGTCCATCAGCCCCAGCATTTT	36								CASSQRTGTGVHQPQHF		:::::::::0:-5:12:19:2:-2:31:34:-5:51:::	TLML_22_	RNA
943	CLONES_TRBTLML_22__FU3_TCR-JV_cDNA_16_CCTAATCC_merged_170000.txt	1827	2	4.79145e-05	TGTGCCAGCAGTGACTCGTCGACTAGCGGGGTATTAGATACGCAGTATTTT	EEEEEEEEEEEEEEEEEEEEEEEEEEEEEEEEEEEEEEEEEEEEEEEEEEE	TRBV6-4*00(537)	TRBD2*00(50)	TRBJ2-3*00(220)		518|536|555|0|18||90.0	18|28|48|20|30||50.0	25|41|69|35|51||80.0												TGTGCCAGCAGTGACTCGTCGACTAGCGGGGTATTAGATACGCAGTATTTT	36								CASSDSSTSGVLDTQYF		:::::::::0:1:18:20:-2:-4:30:35:-5:51:::	TLML_22_	RNA
944	CLONES_TRBTLML_22__FU3_TCR-JV_cDNA_16_CCTAATCC_merged_170000.txt	1828	2	4.79145e-05	TGTGCCAGCAGTGAACTGGGACAGGGGGCGCGGGCCTATGGCTACACCTTC	EEEEEEEEEEEEEEEEEEEEEEEEEEEEEEEEEEEEEEEEEEEEEEEEEEE	TRBV6-1*00(320)	TRBD1*00(70)	TRBJ1-2*00(220)		516|531|553|0|15||75.0	12|26|36|17|31||70.0	24|40|68|35|51||80.0												TGTGCCAGCAGTGAACTGGGACAGGGGGCGCGGGCCTATGGCTACACCTTC	36								CASSELGQGARAYGYTF		:::::::::0:-2:15:17:0:2:31:35:-4:51:::	TLML_22_	RNA
945	CLONES_TRBTLML_22__FU3_TCR-JV_cDNA_16_CCTAATCC_merged_170000.txt	1829	2	4.79145e-05	TGTGCCAGCAGCTTATCGGCAGGGGCCGACATAACCTACGAGCAGTACTTC	EEEEEEEEEEEEEEEEEEEEEEEEEEEEEEEEEEEEEEEEEEEEEEEEEEE	TRBV7-8*00(286.5)	TRBD1*00(30)	TRBJ2-7*00(180)		567|582|604|0|15||75.0	16|22|36|19|25||30.0	22|39|67|34|51||85.0												TGTGCCAGCAGCTTATCGGCAGGGGCCGACATAACCTACGAGCAGTACTTC	36								CASSLSAGADITYEQYF		:::::::::0:-2:15:19:-4:-2:25:34:-2:51:::	TLML_22_	RNA
946	CLONES_TRBTLML_22__FU3_TCR-JV_cDNA_16_CCTAATCC_merged_170000.txt	1830	2	4.79145e-05	TGTGCCAGCAGCTTAGGGTAACGCGGGGGGGAGAATGATGAGCAGTTCTTC	EEEEEEEEEEEEEEEEEEEEEEEEEEEEEEEEEEEEEEEEEEEEEEEEEEE	TRBV7-6*00(297)	TRBD2*00(29),TRBD1*00(25)	TRBJ2-1*00(154)		576|592|613|0|16||80.0	23|32|48|22|31|SA28G|29.0;18|23|36|24|29||25.0	28|42|70|37|51||70.0												TGTGCCAGCAGCTTAGGGTAACGCGGGGGGGAGAATGATGAGCAGTTCTTC	36								CASSLG*RGGENDEQFF		:::::::::0:-1:16:22:-7:0:31:37:-8:51:::	TLML_22_	RNA
947	CLONES_TRBTLML_22__FU3_TCR-JV_cDNA_16_CCTAATCC_merged_170000.txt	1831	2	4.79145e-05	TGTGCCAGCAGCTTAGGACTGCAGGGTCGGACGTTAGATACGCAGTATTTT	EEEEEEEEEEEEEEEEEEEEEEEEEEEEEEEEEEEEEEEEEEEEEEEEEEE	TRBV7-9*00(361.5)	TRBD1*00(25)	TRBJ2-3*00(220)		556|572|593|0|16||80.0	16|21|36|21|26||25.0	25|41|69|35|51||80.0												TGTGCCAGCAGCTTAGGACTGCAGGGTCGGACGTTAGATACGCAGTATTTT	36								CASSLGLQGRTLDTQYF		:::::::::0:-1:16:21:-4:-3:26:35:-5:51:::	TLML_22_	RNA
948	CLONES_TRBTLML_22__FU3_TCR-JV_cDNA_16_CCTAATCC_merged_170000.txt	1832	2	4.79145e-05	TGTGCCAGCAGCCCCAGCTCTGGGTTCGATAGCAATCAGCCCCAGCATTTT	EEEEEEEEEEEEEEEEEEEEEEEEEEEEEEEEEEEEEEEEEEEEEEEEEEE	TRBV6-1*00(145),TRBV6-4*00(145),TRBV6-5*00(145),TRBV6-6*00(145),TRBV6-8*00(129)		TRBJ1-5*00(255)		516|527|553|0|11||55.0;518|529|555|0|11||55.0;519|530|556|0|11||55.0;516|527|553|0|11||55.0;512|523|549|0|11||55.0		19|42|70|28|51||115.0												TGTGCCAGCAGCCCCAGCTCTGGGTTCGATAGCAATCAGCCCCAGCATTTT	36								CASSPSSGFDSNQPQHF		:::::::::0:-6:11:::::28:1:51:::	TLML_22_	RNA
949	CLONES_TRBTLML_22__FU3_TCR-JV_cDNA_16_CCTAATCC_merged_170000.txt	1833	2	4.79145e-05	TGTGCCAGCAGCCGGCCCGGGACAGGGGGCTTCGTACATGAGCAGTACTTC	EEEEEEEEEEEEEEEEEEEEEEEEEEEEEEEEEEEEEEEEEEEEEEEEEEE	TRBV6-5*00(550)	TRBD1*00(75)	TRBJ2-7*00(192)		519|530|556|0|11||55.0	9|24|36|15|30||75.0	27|39|67|39|51||60.0												TGTGCCAGCAGCCGGCCCGGGACAGGGGGCTTCGTACATGAGCAGTACTTC	36								CASSRPGTGGFVHEQYF		:::::::::0:-6:11:15:3:0:30:39:-7:51:::	TLML_22_	RNA
950	CLONES_TRBTLML_22__FU3_TCR-JV_cDNA_16_CCTAATCC_merged_170000.txt	1834	2	4.79145e-05	TGTGCCAGCAGCCAGGGAGTTCCGGGACATTATAATCAGCCCCAGCATTTT	EEEEEEEEEEEEEEEEEEEEEEEEEEEEEEEEEEEEEEEEEEEEEEEEEEE	TRBV3-1*00(427.5),TRBV3-2*00(395.5)	TRBD1*00(40),TRBD2*00(39)	TRBJ1-5*00(230)		543|557|580|0|14||70.0;543|557|580|0|14||70.0	10|18|36|21|29||40.0;10|21|48|17|28|SC13T|39.0	24|42|70|33|51||90.0												TGTGCCAGCAGCCAGGGAGTTCCGGGACATTATAATCAGCCCCAGCATTTT	36								CASSQGVPGHYNQPQHF		:::::::::0:-3:14:21:2:-6:29:33:-4:51:::	TLML_22_	RNA
951	CLONES_TRBTLML_22__FU3_TCR-JV_cDNA_16_CCTAATCC_merged_170000.txt	1835	2	4.79145e-05	TGTGCCAGCAGCCAAGGTAGCGGGGGGGCTTTCTACAATGAGCAGTTCTTC	EEEEEEEEEEEEEEEEEEEEEEEEEEEEEEEEEEEEEEEEEEEEEEEEEEE	TRBV14*00(207.5)	TRBD2*00(44)	TRBJ2-1*00(235)		516|532|553|0|16||80.0	21|33|48|17|29|SA28G|44.0	23|42|70|32|51||95.0												TGTGCCAGCAGCCAAGGTAGCGGGGGGGCTTTCTACAATGAGCAGTTCTTC	36								CASSQGSGGAFYNEQFF		:::::::::0:-1:16:17:-5:1:29:32:-3:51:::	TLML_22_	RNA
952	CLONES_TRBTLML_22__FU3_TCR-JV_cDNA_16_CCTAATCC_merged_170000.txt	1836	2	4.79145e-05	TGTGCCAGCAGCCAAGGACGAGCGGGGCCCCACACAGATACGCAGTATTTT	EEEEEEEEEEEEEEEEEEEEEEEEEEEEEEEEEEEEEEEEEEEEEEEEEEE	TRBV14*00(505)	TRBD2*00(34)	TRBJ2-3*00(235)		516|532|553|0|16||80.0	18|28|48|16|26|ST21G|34.0	22|41|69|32|51||95.0												TGTGCCAGCAGCCAAGGACGAGCGGGGCCCCACACAGATACGCAGTATTTT	36								CASSQGRAGPHTDTQYF		:::::::::0:-1:16:16:-2:-4:26:32:-2:51:::	TLML_22_	RNA
953	CLONES_TRBTLML_22__FU3_TCR-JV_cDNA_16_CCTAATCC_merged_170000.txt	1837	2	4.79145e-05	TGTGCCAGCAGCAATAGGGACGGCCGGGCCCCTCTCTATGGCTACACCTTC	EEEEEEEEEEEEEEEEEEEEEEEEEEEEEEEEEEEEEEEEEEEEEEEEEEE	TRBV7-9*00(160.5)	TRBD2*00(30)	TRBJ1-2*00(220)		556|568|593|0|12||60.0	29|35|48|25|31||30.0	24|40|68|35|51||80.0												TGTGCCAGCAGCAATAGGGACGGCCGGGCCCCTCTCTATGGCTACACCTTC	36								CASSNRDGRAPLYGYTF		:::::::::0:-5:12:25:-13:3:31:35:-4:51:::	TLML_22_	RNA
954	CLONES_TRBTLML_22__FU3_TCR-JV_cDNA_16_CCTAATCC_merged_170000.txt	1838	2	4.79145e-05	TGTGCCAGCAGGCCTTACAGGGCCCAAGATTTGAACTATGGCTACACCTTC	EEEEEEEEEEEEEEEEEEEEEEEEEEEEEEEEEEEEEEEEEEEEEEEEEEE	TRBV6-5*00(395),TRBV6-6*00(347)	TRBD2*00(35),TRBD1*00(30)	TRBJ1-2*00(230)		519|530|556|0|11||55.0;516|527|553|0|11||55.0	28|35|48|18|25||35.0;15|21|36|16|22||30.0	22|40|68|33|51||90.0												TGTGCCAGCAGGCCTTACAGGGCCCAAGATTTGAACTATGGCTACACCTTC	36								CASRPYRAQDLNYGYTF		:::::::::0:-6:11:18:-12:3:25:33:-2:51:::	TLML_22_	RNA
955	CLONES_TRBTLML_22__FU3_TCR-JV_cDNA_16_CCTAATCC_merged_170000.txt	1842	2	4.79145e-05	TGCGCCAGCAGCTTGGTGCTGGGCGGGGAGAGCTCCTACGAGCAGTACTTC	EEEEEEEEEEEEEEEEEEEEEEEEEEEEEEEEEEEEEEEEEEEEEEEEEEE	TRBV5-1*00(262.5)	TRBD1*00(25),TRBD2*00(25)	TRBJ2-7*00(250)		554|570|590|0|16||80.0	20|25|36|20|25||25.0;23|28|48|22|27||25.0	17|39|67|29|51||110.0												TGCGCCAGCAGCTTGGTGCTGGGCGGGGAGAGCTCCTACGAGCAGTACTTC	36								CASSLVLGGESSYEQYF		:::::::::0:0:16:20:-8:1:25:29:3:51:::	TLML_22_	RNA
956	CLONES_TRBTLML_22__FU3_TCR-JV_cDNA_16_CCTAATCC_merged_170000.txt	1845	2	4.79145e-05	TGCAGTGTTCAAGCTGAGGGACAGGGGTATGGGTACACTGAAGCTTTCTTT	EEEEEEEEEEEEEEEEEEEEEEEEEEEEEEEEEEEEEEEEEEEEEEEEEEE	TRBV20-1*00(315)	TRBD1*00(50)	TRBJ1-1*00(225)		759|766|793|0|7||35.0	12|22|36|17|27||50.0	23|40|68|34|51||85.0												TGCAGTGTTCAAGCTGAGGGACAGGGGTATGGGTACACTGAAGCTTTCTTT	36								CSVQAEGQGYGYTEAFF		:::::::::0:-7:7:17:0:-2:27:34:-3:51:::	TLML_22_	RNA
957	CLONES_TRBTLML_22__FU3_TCR-JV_cDNA_16_CCTAATCC_merged_170000.txt	1846	2	4.79145e-05	TGCAGTGCTAGAGATCGAGTACAGGGCCGGATTAACTATGGCTACACCTTC	EEEEEEEEEEEEEEEEEEEEEEEEEEEEEEEEEEEEEEEEEEEEEEEEEEE	TRBV20-1*00(470)	TRBD1*00(30),TRBD2*00(30)	TRBJ1-2*00(235)		759|775|793|0|16||80.0	15|21|36|20|26||30.0;28|34|48|22|28||30.0	21|40|68|32|51||95.0												TGCAGTGCTAGAGATCGAGTACAGGGCCGGATTAACTATGGCTACACCTTC	36								CSARDRVQGRINYGYTF		:::::::::0:2:16:20:-3:-3:26:32:-1:51:::	TLML_22_	RNA
958	CLONES_TRBTLML_22__FU3_TCR-JV_cDNA_16_CCTAATCC_merged_170000.txt	1847	2	4.79145e-05	TGCAGTGCCCCGTTCGGGACTACTCTTCTTAACCAAGAGACCCAGTACTTC	EEEEEEEEEEEEEEEEEEEEEEEEEEEEEEEEEEEEEEEEEEEEEEEAEEE	TRBV20-1*00(497.5)	TRBD2*00(40)	TRBJ2-5*00(172.5)		759|767|793|0|8||40.0	15|23|48|14|22||40.0	20|40|68|31|51||100.0												TGCAGTGCCCCGTTCGGGACTACTCTTCTTAACCAAGAGACCCAGTACTTC	32								CSAPFGTTLLNQETQYF		:::::::::0:-6:8:14:1:-9:22:31:0:51:::	TLML_22_	RNA
959	CLONES_TRBTLML_22__FU3_TCR-JV_cDNA_16_CCTAATCC_merged_170000.txt	1848	2	4.79145e-05	TGTATCTCTGTGCCAGAGGATTCCAGCGGGATGTCTACGAGCAGTACTTC	EEEEEEEEEEEEEEEEEEEEEEEEEEEEEEEEEEEEEEEEEEEEEEEEEE	TRBV7-5*00(275)	TRBD2*00(35)	TRBJ2-7*00(220)		548|565|592|0|17||85.0	22|29|48|24|31||35.0	23|39|67|34|50||80.0												TGTATCTCTGTGCCAGAGGATTCCAGCGGGATGTCTACGAGCAGTACTTC	36								CISVPEDS_RDVYEQYF		:::::::::0:-7:17:24:-6:-3:31:34:-3:50:::	TLML_22_	RNA
960	CLONES_TRBTLML_22__FU3_TCR-JV_cDNA_16_CCTAATCC_merged_170000.txt	1851	2	4.79145e-05	TGCGCCAGCAGCCTGAAGCAGGGCGTGCAGCAATCAGCCCCAGCATTTT	EEEEEEEEEEEEEEEEEEEEEEEEEEEEEEEEEEEEEEEEEEEEEEEEE	TRBV5-1*00(397)	TRBD1*00(25),TRBD2*00(25)	TRBJ1-5*00(245)		554|566|590|0|12||60.0	16|21|36|18|23||25.0;28|33|48|19|24||25.0	21|42|70|28|49||105.0												TGCGCCAGCAGCCTGAAGCAGGGCGTGCAGCAATCAGCCCCAGCATTTT	36								CASSLKQG_CSNQPQHF		:::::::::0:-4:12:18:-4:-3:23:28:-1:49:::	TLML_22_	RNA
961	CLONES_TRBTLML_22__FU3_TCR-JV_cDNA_16_CCTAATCC_merged_170000.txt	1852	2	4.79145e-05	TGTCCCAGCAGTTTACACAGGACCCTTGGGGCAGATACGCAGTATTTT	EEEEEEEEEEEEEEEEEEEEEEEEEEEEEEEEEEEEEEEEEEEEEEEE	TRBV28*00(1124)	TRBD1*00(25)	TRBJ2-3*00(165)		564|579|601|0|15|SG567C|59.0	15|20|36|16|21||25.0	24|41|69|31|48||85.0												TGTCCCAGCAGTTTACACAGGACCCTTGGGGCAGATACGCAGTATTTT	36								CPSSLHRTLGADTQYF		:::::::::0:-2:15:16:-3:-4:21:31:-4:48:::	TLML_22_	RNA
962	CLONES_TRBTLML_22__FU3_TCR-JV_cDNA_16_CCTAATCC_merged_170000.txt	1866	2	4.79145e-05	TGTGCTAGCAGCTTGACTAGCGGTAACTTGGGAGAGACCCAGTACTTC	EEEEEEEEEEEEEEEEEEEEEEEEEEEEEEEEEEEEEEEEEEEEEEEE	TRBV7-7*00(439),TRBV7-6*00(407)	TRBD2*00(45)	TRBJ2-5*00(200)		585|599|622|0|14|SC590T|54.0;576|590|613|0|14|SC581T|54.0	18|27|48|14|23||45.0	24|40|68|32|48||80.0												TGTGCTAGCAGCTTGACTAGCGGTAACTTGGGAGAGACCCAGTACTTC	36								CASSLTSGNLGETQYF		:::::::::0:-3:14:14:-2:-5:23:32:-4:48:::	TLML_22_	RNA
963	CLONES_TRBTLML_22__FU3_TCR-JV_cDNA_16_CCTAATCC_merged_170000.txt	1870	2	4.79145e-05	TGTGCCACCAGTGAACGAGGGCCTAGCTCCTACAATGAGCAGTTCTTC	EEEEEEEEEEEEEEEEEEEEEEEEEEEEEEEEEEEAAAAA????????	TRBV24-1*00(855)	TRBD2*00(35)	TRBJ2-1*00(80)		559|573|597|0|14||70.0	27|34|48|16|23||35.0	18|42|70|24|48||120.0												TGTGCCACCAGTGAACGAGGGCCTAGCTCCTACAATGAGCAGTTCTTC	30								CATSERGPSSYNEQFF		:::::::::0:-4:14:16:-11:2:23:24:2:48:::	TLML_22_	RNA
964	CLONES_TRBTLML_22__FU3_TCR-JV_cDNA_16_CCTAATCC_merged_170000.txt	1871	2	4.79145e-05	TGTGCCACCAGCAGAGAACTGACAGGGGACGCCCGGGTGGGGGTCTTC	EEEEEEEEEEEEEEEEEEEEEEEEEEEEEEEEEEEEEEEEEEEEEEEE	TRBV15*00(404)	TRBD1*00(54)	TRBJ2-1*00(165)		552|569|589|0|17||85.0	14|28|36|20|34|SG22A|54.0	37|42|70|43|48||25.0												TGTGCCACCAGCAGAGAACTGACAGGGGACGCCCGGGTGGGGGTCTTC	36								CATSRELTGDARVGVF		:::::::::0:0:17:20:-2:4:34:43:-17:48:::	TLML_22_	RNA
965	CLONES_TRBTLML_22__FU3_TCR-JV_cDNA_16_CCTAATCC_merged_170000.txt	1872	2	4.79145e-05	TGTGCCAGTAGTATGGTTTCAGGAAGTTCACCCTACGAGCAGTACTTC	EEEEEEEEEEEEEEEEEEEEEEEEEEEEEEEEEEEEEEEEEEEEEAAA	TRBV19*00(1160)		TRBJ2-7*00(95)		559|573|596|0|14||70.0		22|39|67|31|48||85.0												TGTGCCAGTAGTATGGTTTCAGGAAGTTCACCCTACGAGCAGTACTTC	32								CASSMVSGSSPYEQYF		:::::::::0:-3:14:::::31:-2:48:::	TLML_22_	RNA
966	CLONES_TRBTLML_22__FU3_TCR-JV_cDNA_16_CCTAATCC_merged_170000.txt	1873	2	4.79145e-05	TGTGCCAGCTCCACCTTATGGGGCAGCAGTAACACTGAAGCTTTCTTT	EEEEEEEEEEEEEEEEEEEEEEEEEEEEEEEEEEEEEEEEEEEEEEEE	TRBV9*00(425)	TRBD1*00(25)	TRBJ1-1*00(230)		559|568|595|0|9||45.0	19|24|36|19|24||25.0	22|40|68|30|48||90.0												TGTGCCAGCTCCACCTTATGGGGCAGCAGTAACACTGAAGCTTTCTTT	36								CASSTLWGSSNTEAFF		:::::::::0:-7:9:19:-7:0:24:30:-2:48:::	TLML_22_	RNA
967	CLONES_TRBTLML_22__FU3_TCR-JV_cDNA_16_CCTAATCC_merged_170000.txt	1874	2	4.79145e-05	TGTGCCAGCTCACCACCGGGGGACTACATAACAGATACGCAGTATTTT	EEEEEEEEEEEEEEEEEEEEEEEEEEEEEEEEEEEEEEEEEEEEEEEE	TRBV18*00(530)	TRBD2*00(35)	TRBJ2-3*00(170)		702|721|739|0|19||95.0	16|23|48|19|26||35.0	23|41|69|30|48||90.0												TGTGCCAGCTCACCACCGGGGGACTACATAACAGATACGCAGTATTTT	36								CASSPPGDYITDTQYF		:::::::::0:2:19:19:0:-9:26:30:-3:48:::	TLML_22_	RNA
968	CLONES_TRBTLML_22__FU3_TCR-JV_cDNA_16_CCTAATCC_merged_170000.txt	1875	2	4.79145e-05	TGTGCCAGCTCAGCCGGACAGGGCCGAGTAATTTCACCCCTCCACTTT	EEEEEEEEEEEEEEEEEEEEEEEEEEEEEEEEEEEEEEEEEEEEEEEE	TRBV18*00(330)	TRBD1*00(40)	TRBJ1-6*00(220)		702|714|739|0|12||60.0	13|21|36|15|23||40.0	29|45|73|32|48||80.0												TGTGCCAGCTCAGCCGGACAGGGCCGAGTAATTTCACCCCTCCACTTT	36								CASSAGQGRVISPLHF		:::::::::0:-5:12:15:-1:-3:23:32:-9:48:::	TLML_22_	RNA
969	CLONES_TRBTLML_22__FU3_TCR-JV_cDNA_16_CCTAATCC_merged_170000.txt	1876	2	4.79145e-05	TGTGCCAGCACCTTTGGACAGGGGTATCCTAATGAAAAACTGTTTTTT	EEEEEEEEEEEEEEEEEEEEEEEEEEEEEEEEEEEEEEEEEEEEEEEE	TRBV11-1*00(124),TRBV7-9*00(124),TRBV5-8*00(108),TRBV7-2*00(108)	TRBD1*00(45)	TRBJ1-4*00(240)		531|545|568|0|14|SG541C|54.0;556|570|593|0|14|SG566C|54.0;551|565|587|0|14|SG561C|54.0;580|594|617|0|14|SG590C|54.0	13|22|36|15|24||45.0	23|43|71|28|48||100.0												TGTGCCAGCACCTTTGGACAGGGGTATCCTAATGAAAAACTGTTTTTT	36								CASTFGQGYPNEKLFF		:::::::::0:-3:14:15:-1:-2:24:28:-3:48:::	TLML_22_	RNA
970	CLONES_TRBTLML_22__FU3_TCR-JV_cDNA_16_CCTAATCC_merged_170000.txt	1877	2	4.79145e-05	TGTGCCAGCAGTTTTTGGGGACAGGAAGGTCGGGATGGCTACACCTTC	EEEEEEEEEEEEEEEEAEEEEEEEEEEEEEAEEEEEEEEEEEEEAEEE	TRBV28*00(330)	TRBD1*00(40)	TRBJ1-2*00(210)		564|578|601|0|14||70.0	12|20|36|17|25||40.0	26|40|68|34|48||70.0												TGTGCCAGCAGTTTTTGGGGACAGGAAGGTCGGGATGGCTACACCTTC	32								CASSFWGQEGRDGYTF		:::::::::0:-3:14:17:0:-4:25:34:-6:48:::	TLML_22_	RNA
971	CLONES_TRBTLML_22__FU3_TCR-JV_cDNA_16_CCTAATCC_merged_170000.txt	1878	2	4.79145e-05	TGTGCCAGCAGTTTATCGGTGGGGCTAAGCACAGATACGCAGTATTTT	EEAEEEAEEEEEEEE7EEEEEEEEEEEEEEEEEEEEEEEEEEEEEEEE	TRBV27*00(709.5)	TRBD1*00(25)	TRBJ2-3*00(177.5)		556|574|593|0|18||90.0	19|24|36|20|25||25.0	20|41|69|27|48||105.0												TGTGCCAGCAGTTTATCGGTGGGGCTAAGCACAGATACGCAGTATTTT	22								CASSLSVGLSTDTQYF		:::::::::0:1:18:20:-7:0:25:27:0:48:::	TLML_22_	RNA
972	CLONES_TRBTLML_22__FU3_TCR-JV_cDNA_16_CCTAATCC_merged_170000.txt	1879	2	4.79145e-05	TGTGCCAGCAGTTTAATCCGGACTATTCTGGCTGGGGAGCTGTTTTTT	EEEEEEEEEEEEEEEEEEEEEEEEEEEEEEEEEEEEEEEEEEEEEEEE	TRBV12-3*00(410),TRBV12-4*00(410)	TRBD2*00(30)	TRBJ2-2*00(215)		530|545|567|0|15||75.0;530|545|567|0|15||75.0	17|23|48|19|25||30.0	28|43|71|33|48||75.0												TGTGCCAGCAGTTTAATCCGGACTATTCTGGCTGGGGAGCTGTTTTTT	36								CASSLIRTILAGELFF		:::::::::0:-2:15:19:-1:-9:25:33:-8:48:::	TLML_22_	RNA
973	CLONES_TRBTLML_22__FU3_TCR-JV_cDNA_16_CCTAATCC_merged_170000.txt	1880	2	4.79145e-05	TGTGCCAGCAGTTTAAGGTCCGGGGGTTGGAACACTGAAGCTTTCTTT	EEEEEEEEEEEEEEEEEEEEEEEEEEEEEEEEEEEEEEEEEEEEEEEE	TRBV28*00(475)	TRBD1*00(25),TRBD2*00(25)	TRBJ1-1*00(235)		564|579|601|0|15||75.0	10|15|36|19|24||25.0;14|19|48|19|24||25.0	21|40|68|29|48||95.0												TGTGCCAGCAGTTTAAGGTCCGGGGGTTGGAACACTGAAGCTTTCTTT	36								CASSLRSGGWNTEAFF		:::::::::0:-2:15:19:2:-9:24:29:-1:48:::	TLML_22_	RNA
974	CLONES_TRBTLML_22__FU3_TCR-JV_cDNA_16_CCTAATCC_merged_170000.txt	1881	2	4.79145e-05	TGTGCCAGCAGTTCCCCTAGCGGGTCGTCCTACAATGAGCAGTTCTTC	EEEEEEEEEEEEEEEEEEEEEEEEEEEEEEEEEEEEEEEEEEEEEEEE	TRBV28*00(635)	TRBD2*00(40)	TRBJ2-1*00(237)		564|577|601|0|13||65.0	20|28|48|16|24||40.0	21|42|70|27|48||105.0												TGTGCCAGCAGTTCCCCTAGCGGGTCGTCCTACAATGAGCAGTTCTTC	36								CASSSPSGSSYNEQFF		:::::::::0:-4:13:16:-4:-4:24:27:-1:48:::	TLML_22_	RNA
975	CLONES_TRBTLML_22__FU3_TCR-JV_cDNA_16_CCTAATCC_merged_170000.txt	1882	2	4.79145e-05	TGTGCCAGCAGTTACTCCATGGGGGGCTTTAATGAAAAACTGTTTTTT	EEEEEEEEEEEEEEEEEEEEEEEEEEEEEEEEEEEEEEEEEEEAAAAA	TRBV28*00(650)	TRBD1*00(30)	TRBJ1-4*00(95)		564|577|601|0|13||65.0	18|24|36|21|27||30.0	24|43|71|29|48||95.0												TGTGCCAGCAGTTACTCCATGGGGGGCTTTAATGAAAAACTGTTTTTT	32								CASSYSMGGFNEKLFF		:::::::::0:-4:13:21:-6:0:27:29:-4:48:::	TLML_22_	RNA
976	CLONES_TRBTLML_22__FU3_TCR-JV_cDNA_16_CCTAATCC_merged_170000.txt	1883	2	4.79145e-05	TGTGCCAGCAGTTACTGGGACTTTGCCAAGTCCTATGGCTACACCTTC	EEEEEEEEEEEEEEEEEEEEEEEEEEEEEEEEEEEEEEEEEEEEEEEE	TRBV6-2*00(387.5),TRBV6-3*00(387.5)	TRBD2*00(30)	TRBJ1-2*00(220)		516|532|553|0|16||80.0;516|532|553|0|16||80.0	16|22|48|16|22||30.0	24|40|68|32|48||80.0												TGTGCCAGCAGTTACTGGGACTTTGCCAAGTCCTATGGCTACACCTTC	36								CASSYWDFAKSYGYTF		:::::::::0:-1:16:16:0:-10:22:32:-4:48:::	TLML_22_	RNA
977	CLONES_TRBTLML_22__FU3_TCR-JV_cDNA_16_CCTAATCC_merged_170000.txt	1884	2	4.79145e-05	TGTGCCAGCAGTTACCTGGAGCGGGGGGGCCGGAATGAGCAGTTCTTC	EEEEEEEEEEEEEEEEEEEEEEEEEEEEEEEEEEEEEEEEEEEEEEEE	TRBV6-5*00(302)	TRBD2*00(44)	TRBJ2-1*00(215)		519|534|556|0|15||75.0	22|34|48|19|31|SA28G|44.0	27|42|70|33|48||75.0												TGTGCCAGCAGTTACCTGGAGCGGGGGGGCCGGAATGAGCAGTTCTTC	36								CASSYLERGGRNEQFF		:::::::::0:-2:15:19:-6:2:31:33:-7:48:::	TLML_22_	RNA
978	CLONES_TRBTLML_22__FU3_TCR-JV_cDNA_16_CCTAATCC_merged_170000.txt	1885	2	4.79145e-05	TGTGCCAGCAGTTACGACGGGGGCACGAGCTCCTACGAGCAGTACTTC	EEEEEEEEEEEEEEEEEEEEEEEEEEEEEEEEEEEEEEEEEEEEEEEE	TRBV6-5*00(280)	TRBD1*00(30)	TRBJ2-7*00(250)		519|534|556|0|15||75.0	18|24|36|18|24||30.0	17|39|67|26|48||110.0												TGTGCCAGCAGTTACGACGGGGGCACGAGCTCCTACGAGCAGTACTTC	36								CASSYDGGTSSYEQYF		:::::::::0:-2:15:18:-6:0:24:26:3:48:::	TLML_22_	RNA
979	CLONES_TRBTLML_22__FU3_TCR-JV_cDNA_16_CCTAATCC_merged_170000.txt	1886	2	4.79145e-05	TGTGCCAGCAGTCATACCCTCGGGACAGGGCTCTACGAGCAGTACTTC	EEEEEEEEEEEEEEEEEEEEEEEEEEEEEEEEEEEEEEEEEEEEEEEE	TRBV12-4*00(614.5),TRBV12-3*00(590.5)	TRBD1*00(50)	TRBJ2-7*00(160)		530|542|567|0|12||60.0;530|542|567|0|12||60.0	11|21|36|20|30||50.0	23|39|67|32|48||80.0												TGTGCCAGCAGTCATACCCTCGGGACAGGGCTCTACGAGCAGTACTTC	36								CASSHTLGTGLYEQYF		:::::::::0:-5:12:20:1:-3:30:32:-3:48:::	TLML_22_	RNA
980	CLONES_TRBTLML_22__FU3_TCR-JV_cDNA_16_CCTAATCC_merged_170000.txt	1887	2	4.79145e-05	TGTGCCAGCAGTGGATGACTAGCGGGGGGGCCGAATGAGCAGTTCTTC	EEEEEEEEEEEEEEEEEEEEEEEEEEEEEEEEEEEAEEEEEEE6EEEE	TRBV2*00(715)	TRBD2*00(64)	TRBJ2-1*00(215)		518|531|555|0|13||65.0	18|34|48|16|32|SA28G|64.0	27|42|70|33|48||75.0												TGTGCCAGCAGTGGATGACTAGCGGGGGGGCCGAATGAGCAGTTCTTC	21								CASSG*LAGGPNEQFF		:::::::::0:-4:13:16:-2:2:32:33:-7:48:::	TLML_22_	RNA
981	CLONES_TRBTLML_22__FU3_TCR-JV_cDNA_16_CCTAATCC_merged_170000.txt	1888	2	4.79145e-05	TGTGCCAGCAGCTTTTTAGGGGGCCGGTTAGACAATGAGCAGTTCTTC	EEEEEEEEEEEEEEEEEEEEEEEEEEEEEEEEEEEEEEEEEEEEEEEE	TRBV7-8*00(713)	TRBD1*00(35)	TRBJ2-1*00(157.5)		567|581|604|0|14||70.0	17|24|36|17|24||35.0	25|42|70|31|48||85.0												TGTGCCAGCAGCTTTTTAGGGGGCCGGTTAGACAATGAGCAGTTCTTC	36								CASSFLGGRLDNEQFF		:::::::::0:-3:14:17:-5:0:24:31:-5:48:::	TLML_22_	RNA
982	CLONES_TRBTLML_22__FU3_TCR-JV_cDNA_16_CCTAATCC_merged_170000.txt	1889	2	4.79145e-05	TGTGCCAGCAGCTTTACCAGGGTGTCTAGCACAGATACGCAGTATTTT	EE<EAEEEEEEEEEEEEEAEEEEEEEEEEEEEEEEEEEEEEEEEEEEE	TRBV5-5*00(987.5)	TRBD1*00(25)	TRBJ2-3*00(255)		549|563|585|0|14||70.0	16|21|36|17|22||25.0	18|41|69|25|48||115.0												TGTGCCAGCAGCTTTACCAGGGTGTCTAGCACAGATACGCAGTATTTT	27								CASSFTRVSSTDTQYF		:::::::::0:-2:14:17:-4:-3:22:25:2:48:::	TLML_22_	RNA
983	CLONES_TRBTLML_22__FU3_TCR-JV_cDNA_16_CCTAATCC_merged_170000.txt	1890	2	4.79145e-05	TGTGCCAGCAGCTTCAACCCGGGTACTGGGGCCAACGTCCTGACTTTC	EEEEEEEEEEEEEEEEEEEEEEEEEEEEEEEEEEEEEEEEEEEEEEEE	TRBV7-3*00(540)	TRBD1*00(30),TRBD2*00(30)	TRBJ2-6*00(255)		540|554|577|0|14||70.0	9|15|36|17|23||30.0;13|19|48|17|23||30.0	22|45|73|25|48||115.0												TGTGCCAGCAGCTTCAACCCGGGTACTGGGGCCAACGTCCTGACTTTC	36								CASSFNPGTGANVLTF		:::::::::0:-3:14:17:3:-9:23:25:-2:48:::	TLML_22_	RNA
984	CLONES_TRBTLML_22__FU3_TCR-JV_cDNA_16_CCTAATCC_merged_170000.txt	1891	2	4.79145e-05	TGTGCCAGCAGCTTGTGGCTCGCGGGGCCCCGGCACGAGCAGTACTTC	EEEEEEEEEEEEEEEEEEEEEEEEEEEEEEEEEEEEEEEEEEEEEEEE	TRBV13*00(710)	TRBD2*00(30)	TRBJ2-7*00(210)		567|581|604|0|14||70.0	29|35|48|24|30||30.0	25|39|67|34|48||70.0												TGTGCCAGCAGCTTGTGGCTCGCGGGGCCCCGGCACGAGCAGTACTTC	36								CASSLWLAGPRHEQYF		:::::::::0:-3:14:24:-13:3:30:34:-5:48:::	TLML_22_	RNA
985	CLONES_TRBTLML_22__FU3_TCR-JV_cDNA_16_CCTAATCC_merged_170000.txt	1892	2	4.79145e-05	TGTGCCAGCAGCTTGCCGGGACAGGGTGGGACAGATACGCAGTATTTT	EEEEEEEEEEEEEEEEEEEEEEEEEEEEEEEEEEEEEEEEEEEEEEEE	TRBV5-4*00(488.5)	TRBD1*00(55)	TRBJ2-3*00(164.5)		549|564|585|0|15||75.0	10|21|36|15|26||55.0	23|41|69|30|48||90.0												TGTGCCAGCAGCTTGCCGGGACAGGGTGGGACAGATACGCAGTATTTT	36								CASSLPGQGGTDTQYF		:::::::::0:-1:15:15:2:-3:26:30:-3:48:::	TLML_22_	RNA
986	CLONES_TRBTLML_22__FU3_TCR-JV_cDNA_16_CCTAATCC_merged_170000.txt	1893	2	4.79145e-05	TGTGCCAGCAGCTTGGGGCTAGCGGGAATCACAGATACGCAGTATTTT	EEEEEEEEEEEEEEEEEEEEEEEEEEEEEEEEEEEEEEEEEEEEEEEE	TRBV7-3*00(630)	TRBD2*00(49)	TRBJ2-3*00(235)		540|554|577|0|14||70.0	16|29|48|14|27|SA19G|49.0	22|41|69|29|48||95.0												TGTGCCAGCAGCTTGGGGCTAGCGGGAATCACAGATACGCAGTATTTT	36								CASSLGLAGITDTQYF		:::::::::0:-3:14:14:0:-3:27:29:-2:48:::	TLML_22_	RNA
987	CLONES_TRBTLML_22__FU3_TCR-JV_cDNA_16_CCTAATCC_merged_170000.txt	1894	2	4.79145e-05	TGTGCCAGCAGCTTGGAATGGCAGGGGTACACCGGGGAGCTGTTTTTT	EEEEEEEEEEEEEEEEEEEEEEEEEEEEEEEEEEEEEEEEEEEEEEEE	TRBV5-5*00(844.5),TRBV5-7*00(764.5)	TRBD1*00(30)	TRBJ2-2*00(187.5)		549|565|585|0|16||80.0;551|567|587|0|16||80.0	16|22|36|21|27||30.0	23|43|71|28|48||100.0												TGTGCCAGCAGCTTGGAATGGCAGGGGTACACCGGGGAGCTGTTTTTT	36								CASSLEWQGYTGELFF		:::::::::0:0:16:21:-4:-2:27:28:-3:48:::	TLML_22_	RNA
988	CLONES_TRBTLML_22__FU3_TCR-JV_cDNA_16_CCTAATCC_merged_170000.txt	1895	2	4.79145e-05	TGTGCCAGCAGCTTATTAAGTGTCTCTACCGGAGGTGAGCAGTTCTTC	EEEEEEEEEEEEEEEEEEEEEEEEEEEEEEEEEEEEEEEEEEEEEEEE	TRBV7-3*00(745)	TRBD2*00(25)	TRBJ2-1*00(100)		540|555|577|0|15||75.0	26|31|48|30|35||25.0	29|42|70|35|48||65.0												TGTGCCAGCAGCTTATTAAGTGTCTCTACCGGAGGTGAGCAGTTCTTC	36								CASSLLSVSTGGEQFF		:::::::::0:-2:15:30:-10:-1:35:35:-9:48:::	TLML_22_	RNA
989	CLONES_TRBTLML_22__FU3_TCR-JV_cDNA_16_CCTAATCC_merged_170000.txt	1896	2	4.79145e-05	TGTGCCAGCAGCTTACAGGTGAATCCCTCTGGAAACACCATATATTTT	EEEEEEEEEEEEEEEEEEEEEEEEEEEEEEEEEAEEEEEEEEEEEEEE	TRBV7-9*00(236)		TRBJ1-3*00(250)		556|571|593|0|15||75.0		20|42|70|26|48||110.0												TGTGCCAGCAGCTTACAGGTGAATCCCTCTGGAAACACCATATATTTT	32								CASSLQVNPSGNTIYF		:::::::::0:-2:15:::::26:0:48:::	TLML_22_	RNA
990	CLONES_TRBTLML_22__FU3_TCR-JV_cDNA_16_CCTAATCC_merged_170000.txt	1897	2	4.79145e-05	TGTGCCAGCAGCTTAGTGGTCTTCACTAGCACAGATACGCAGTATTTT	EEEEEEEEEEEEEEEEEEEEEEEEEEEEEEEEEEEEEEEEEEEEEEEE	TRBV7-9*00(647.5)		TRBJ2-3*00(195)		556|572|593|0|16||80.0		18|41|69|25|48||115.0												TGTGCCAGCAGCTTAGTGGTCTTCACTAGCACAGATACGCAGTATTTT	36								CASSLVVFTSTDTQYF		:::::::::0:-1:16:::::25:2:48:::	TLML_22_	RNA
991	CLONES_TRBTLML_22__FU3_TCR-JV_cDNA_16_CCTAATCC_merged_170000.txt	1898	2	4.79145e-05	TGTGCCAGCAGCTCCCAGACAGGTGGTAGACTCTACGAGCAGTACTTC	EEEEEEEEEEEEEEEEEEEEEEEEEEEEEEEEEEEEEEEEEEEEEEEE	TRBV7-9*00(192)	TRBD1*00(30)	TRBJ2-7*00(220)		556|569|593|0|13||65.0	14|20|36|17|23||30.0	23|39|67|32|48||80.0												TGTGCCAGCAGCTCCCAGACAGGTGGTAGACTCTACGAGCAGTACTTC	36								CASSSQTGGRLYEQYF		:::::::::0:-4:13:17:-2:-4:23:32:-3:48:::	TLML_22_	RNA
992	CLONES_TRBTLML_22__FU3_TCR-JV_cDNA_16_CCTAATCC_merged_170000.txt	1899	2	4.79145e-05	TGTGCCAGCAGCTCCGGGGGGAACTCCTATAATTCACCCCTCCACTTT	EEEEEEEEEEEEEEEEEEEEEEEEEEEEEEEEEEEEEEEEEEEEEEEE	TRBV6-5*00(335)	TRBD1*00(25),TRBD2*00(25)	TRBJ1-6*00(269)		519|530|556|0|11||55.0	10|15|36|13|18||25.0;14|19|48|13|18||25.0	16|45|73|19|48|SG19A|129.0												TGTGCCAGCAGCTCCGGGGGGAACTCCTATAATTCACCCCTCCACTTT	36								CASSSGGNSYNSPLHF		:::::::::0:-6:11:13:2:-9:18:19:4:48:::	TLML_22_	RNA
993	CLONES_TRBTLML_22__FU3_TCR-JV_cDNA_16_CCTAATCC_merged_170000.txt	1900	2	4.79145e-05	TGTGCCAGCAGCCCCAGGACCCAGAGGGATAATGAAAAACTGTTTTTT	EEEEEEEEEEEEEEEEEEEEEEEEEEEEEEEEEEEEEEEEEEEEEEEE	TRBV6-6*00(250),TRBV6-1*00(234)	TRBD2*00(25)	TRBJ1-4*00(235)		516|527|553|0|11||55.0;516|527|553|0|11||55.0	27|32|48|23|28||25.0	24|43|71|29|48||95.0												TGTGCCAGCAGCCCCAGGACCCAGAGGGATAATGAAAAACTGTTTTTT	36								CASSPRTQRDNEKLFF		:::::::::0:-6:11:23:-11:0:28:29:-4:48:::	TLML_22_	RNA
994	CLONES_TRBTLML_22__FU3_TCR-JV_cDNA_16_CCTAATCC_merged_170000.txt	1901	2	4.79145e-05	TGTGCCAGCAGCCCGACTAGCGGGGGGAGGGCAGATACGCAGTATTTT	EEEEEEEEEEEEEEEEEEEEEEEEEEEEEEEEEEEEEEEEEEEEEEEE	TRBV11-2*00(605),TRBV11-3*00(541)	TRBD2*00(50)	TRBJ2-3*00(125)		522|534|559|0|12||60.0;521|533|558|0|12||60.0	18|28|48|14|24||50.0	24|41|69|31|48||85.0												TGTGCCAGCAGCCCGACTAGCGGGGGGAGGGCAGATACGCAGTATTTT	36								CASSPTSGGRADTQYF		:::::::::0:-5:12:14:-2:-4:24:31:-4:48:::	TLML_22_	RNA
995	CLONES_TRBTLML_22__FU3_TCR-JV_cDNA_16_CCTAATCC_merged_170000.txt	1902	2	4.79145e-05	TGTGCCAGCAGCCCAGGCAGGGGGTTGGACACCGGGGAGCTGTTTTTT	EEEEEEEEEEEEEEEEEEEEEEEEEEEEEEEEEEEEEEEEEEEEEEEE	TRBV7-2*00(277.5)	TRBD1*00(35)	TRBJ2-2*00(240)		580|592|617|0|12||60.0	16|23|36|17|24||35.0	23|43|71|28|48||100.0												TGTGCCAGCAGCCCAGGCAGGGGGTTGGACACCGGGGAGCTGTTTTTT	36								CASSPGRGLDTGELFF		:::::::::0:-5:12:17:-4:-1:24:28:-3:48:::	TLML_22_	RNA
996	CLONES_TRBTLML_22__FU3_TCR-JV_cDNA_16_CCTAATCC_merged_170000.txt	1903	2	4.79145e-05	TGTGCCAGCAGCCAAGGTGGGGGGGGTCTGAACTACGAGCAGTACTTC	EEEEEEEEEEEEEEEEEEEEEAEEEEEEEEEEEEEEEEEEEEEEEEEE	TRBV4-2*00(467),TRBV4-3*00(451)	TRBD1*00(25)	TRBJ2-7*00(220)		537|553|574|0|16||80.0;537|553|574|0|16|SC539T|64.0	18|23|36|18|23||25.0	23|39|67|32|48||80.0												TGTGCCAGCAGCCAAGGTGGGGGGGGTCTGAACTACGAGCAGTACTTC	32								CASSQGGGGLNYEQYF		:::::::::0:-1:16:18:-6:-1:23:32:-3:48:::	TLML_22_	RNA
997	CLONES_TRBTLML_22__FU3_TCR-JV_cDNA_16_CCTAATCC_merged_170000.txt	1904	2	4.79145e-05	TGTGCCAGCAGCCAAGGACAGGGGGCGTCCTACAATGAGCAGTTCTTC	AEEEEEEEEEEEEEEEEEEEEEEEEEEEEEEEEEEEEEEEEEEEEEEE	TRBV3-1*00(277.5),TRBV3-2*00(253.5)	TRBD1*00(55)	TRBJ2-1*00(245)		543|559|580|0|16||80.0;543|559|580|0|16||80.0	14|25|36|16|27||55.0	21|42|70|27|48||105.0												TGTGCCAGCAGCCAAGGACAGGGGGCGTCCTACAATGAGCAGTTCTTC	32								CASSQGQGASYNEQFF		:::::::::0:-1:16:16:-2:1:27:27:-1:48:::	TLML_22_	RNA
998	CLONES_TRBTLML_22__FU3_TCR-JV_cDNA_16_CCTAATCC_merged_170000.txt	1905	2	4.79145e-05	TGTGCCAGCAGCGCGGTAGGGGCGGGGAACACCGGGGAGCTGTTTTTT	EEEEEEEEEEEEEEEEEEEEEEEEEEEEEEEAEEEEEEEEEEEEEEEE	TRBV5-4*00(285),TRBV5-8*00(269)	TRBD1*00(30),TRBD2*00(29)	TRBJ2-2*00(250)		549|561|585|0|12||60.0;551|563|587|0|12||60.0	19|25|36|18|24||30.0;23|32|48|12|21|SG27T|29.0	21|43|71|26|48||110.0												TGTGCCAGCAGCGCGGTAGGGGCGGGGAACACCGGGGAGCTGTTTTTT	32								CASSAVGAGNTGELFF		:::::::::0:-4:12:18:-7:1:24:26:-1:48:::	TLML_22_	RNA
999	CLONES_TRBTLML_22__FU3_TCR-JV_cDNA_16_CCTAATCC_merged_170000.txt	1906	2	4.79145e-05	TGTGCCAGCAGCACCCTCCCCGGGACAGGGCAAGAGACCCAGTACTTC	EEEEAEEAEEEEEEEEEEEEEEEEEEEEEEEEEAEEEEAEEEEEEEEE	TRBV12-3*00(303),TRBV12-4*00(303)	TRBD1*00(60)	TRBJ2-5*00(230)		530|541|567|0|11||55.0;530|541|567|0|11||55.0	9|21|36|18|30||60.0	22|40|68|30|48||90.0												TGTGCCAGCAGCACCCTCCCCGGGACAGGGCAAGAGACCCAGTACTTC	32								CASSTLPGTGQETQYF		:::::::::0:-6:11:18:3:-3:30:30:-2:48:::	TLML_22_	RNA
1000	CLONES_TRBTLML_22__FU3_TCR-JV_cDNA_16_CCTAATCC_merged_170000.txt	1907	2	4.79145e-05	TGTGCCAGCAGGGGAACTAGCGGGGAAACCTACAATGAGCAGTTCTTC	EEEEEEEEEEEEEEEEEEEEEEEEEEEEEEEEEEEEEEEEEEEEEEEE	TRBV5-4*00(672)	TRBD2*00(45)	TRBJ2-1*00(240)		549|560|585|0|11||55.0	19|28|48|15|24||45.0	22|42|70|28|48||100.0												TGTGCCAGCAGGGGAACTAGCGGGGAAACCTACAATGAGCAGTTCTTC	36								CASRGTSGETYNEQFF		:::::::::0:-5:11:15:-3:-4:24:28:-2:48:::	TLML_22_	RNA
1001	CLONES_TRBTLML_22__FU3_TCR-JV_cDNA_16_CCTAATCC_merged_170000.txt	1917	2	4.79145e-05	TGCGCCAGCAGTCAATCTTCGACAGGGCCTAGTGGTACGCAGTATTTT	EEEEEEEEEEEEEEEEEEEEEEEEEEEEEEEEEEEEEEEEEEEEEEEE	TRBV23-1*00(342.5)	TRBD1*00(35),TRBD2*00(30)	TRBJ2-3*00(205)		580|597|617|0|17||85.0	14|21|36|20|27||35.0;28|34|48|23|29||30.0	28|41|69|35|48||65.0												TGCGCCAGCAGTCAATCTTCGACAGGGCCTAGTGGTACGCAGTATTTT	36								CASSQSSTGPSGTQYF		:::::::::0:0:17:20:-2:-3:27:35:-8:48:::	TLML_22_	RNA
1002	CLONES_TRBTLML_22__FU3_TCR-JV_cDNA_16_CCTAATCC_merged_170000.txt	1918	2	4.79145e-05	TGCGCCAGCAGCTTCGCAGCGGGGGGGTACACAGATACGCAGTATTTT	EEEEEEEEEEEEEEEEEEEEEEEEEEEEEEEEEEEEEEEEEEEEEEEE	TRBV5-1*00(522.5)	TRBD2*00(34)	TRBJ2-3*00(167.5)		554|568|590|0|14||70.0	22|32|48|17|27|SA28G|34.0	22|41|69|29|48||95.0												TGCGCCAGCAGCTTCGCAGCGGGGGGGTACACAGATACGCAGTATTTT	36								CASSFAAGGYTDTQYF		:::::::::0:-2:14:17:-6:0:27:29:-2:48:::	TLML_22_	RNA
1003	CLONES_TRBTLML_22__FU3_TCR-JV_cDNA_16_CCTAATCC_merged_170000.txt	1919	2	4.79145e-05	TGCGCCAGCAGCTTGGTTCCGACAACTTACACAGATACGCAGTATTTT	EEEEEEEEEEEEEEEEEEEEEEEEEEEEEEEEEEEEEEEEEEEEEEEE	TRBV5-1*00(492)		TRBJ2-3*00(235)		554|570|590|0|16||80.0		22|41|69|29|48||95.0												TGCGCCAGCAGCTTGGTTCCGACAACTTACACAGATACGCAGTATTTT	36								CASSLVPTTYTDTQYF		:::::::::0:0:16:::::29:-2:48:::	TLML_22_	RNA
1004	CLONES_TRBTLML_22__FU3_TCR-JV_cDNA_16_CCTAATCC_merged_170000.txt	1920	2	4.79145e-05	TGCGCCAGCAGCTCGGACAGCAAGATCTTTTCCGGGGAGCTGTTTTTT	EEEEEEEEEEEEEEEEEEEEEEEEEEEEEEEEEEEEEEEEEEEEEEEE	TRBV5-1*00(412.5)	TRBD1*00(30)	TRBJ2-2*00(225)		554|567|590|0|13||65.0	13|19|36|14|20||30.0	26|43|71|31|48||85.0												TGCGCCAGCAGCTCGGACAGCAAGATCTTTTCCGGGGAGCTGTTTTTT	36								CASSSDSKIFSGELFF		:::::::::0:-3:13:14:-1:-5:20:31:-6:48:::	TLML_22_	RNA
1005	CLONES_TRBTLML_22__FU3_TCR-JV_cDNA_16_CCTAATCC_merged_170000.txt	1921	2	4.79145e-05	TGCGCCAGCAGCCAAGTTGAATCCCTGGGGGGAGAGACCCAGTACTTC	EEEEEEEEEEEEEEEEEEEEEEEEEEEEEEEEEEEEEEEEEEEEEEEE	TRBV4-1*00(160)	TRBD1*00(25)	TRBJ2-5*00(220)		537|553|574|0|16||80.0	3|8|36|22|27||25.0	24|40|68|32|48||80.0												TGCGCCAGCAGCCAAGTTGAATCCCTGGGGGGAGAGACCCAGTACTTC	36								CASSQVESLGGETQYF		:::::::::0:-1:16:22:9:-16:27:32:-4:48:::	TLML_22_	RNA
1006	CLONES_TRBTLML_22__FU3_TCR-JV_cDNA_16_CCTAATCC_merged_170000.txt	1922	2	4.79145e-05	TGCGCCAGCAGCCAAGGGGCCGGGGGGGCCGAGGACGAGCAGTACTTC	EEEEEEEEEEEEEEEEEEEEEEEEEEEEEEEEEEEEEEEEEEEEEEAE	TRBV4-1*00(692)	TRBD2*00(34),TRBD1*00(30)	TRBJ2-7*00(142.5)		537|553|574|0|16||80.0	24|34|48|20|30|SA28G|34.0;18|24|36|23|29||30.0	25|39|67|34|48||70.0												TGCGCCAGCAGCCAAGGGGCCGGGGGGGCCGAGGACGAGCAGTACTTC	32								CASSQGAGGAEDEQYF		:::::::::0:-1:16:20:-8:2:30:34:-5:48:::	TLML_22_	RNA
1007	CLONES_TRBTLML_22__FU3_TCR-JV_cDNA_16_CCTAATCC_merged_170000.txt	1924	2	4.79145e-05	TGCAGTGCTTTCTGACTAGCGGGGGGCAACACAGATACGCAGTATTTT	EEEEEEEEEEEEEEEEEEEEEEEEEEEEEEEEEEEEEEEEEEEEEEEE	TRBV20-1*00(857.5)	TRBD2*00(50)	TRBJ2-3*00(235)		759|768|793|0|9||45.0	18|28|48|13|23||50.0	22|41|69|29|48||95.0												TGCAGTGCTTTCTGACTAGCGGGGGGCAACACAGATACGCAGTATTTT	36								CSAF*LAGGNTDTQYF		:::::::::0:-5:9:13:-2:-4:23:29:-2:48:::	TLML_22_	RNA
1008	CLONES_TRBTLML_22__FU3_TCR-JV_cDNA_16_CCTAATCC_merged_170000.txt	1925	2	4.79145e-05	TGCAGTGCTAGTGATCCGGGACAGGGGGTATACAATGAGCAGTTCTTC	EEEEEEEEEEEEEEEEEEEEEEEEEEEEEEEEEEEEEEEEEEAAAAA?	TRBV20-1*00(1049)	TRBD1*00(60)	TRBJ2-1*00(85)		759|775|793|0|16|SA770T|64.0	11|23|36|16|28||60.0	24|42|70|30|48||90.0												TGCAGTGCTAGTGATCCGGGACAGGGGGTATACAATGAGCAGTTCTTC	30								CSASDPGQGVYNEQFF		:::::::::0:2:16:16:1:-1:28:30:-4:48:::	TLML_22_	RNA
1009	CLONES_TRBTLML_22__FU3_TCR-JV_cDNA_16_CCTAATCC_merged_170000.txt	1926	2	4.79145e-05	TGCAGTGCTAGCGGGTCTAGCGGGGGGCCCAACAATGAGCAGTTCTTC	EEEEEEEEEEEEEEEEEEEEEEEEEEEEEEEEEEEEEEEEEEEEEEEE	TRBV20-1*00(660)	TRBD2*00(58)	TRBJ2-1*00(165)		759|770|793|0|11||55.0	15|35|48|11|30|SA19TDA28|58.0	25|42|70|31|48||85.0												TGCAGTGCTAGCGGGTCTAGCGGGGGGCCCAACAATGAGCAGTTCTTC	36								CSASGSSGGPNNEQFF		:::::::::0:-3:11:11:1:3:30:31:-5:48:::	TLML_22_	RNA
1010	CLONES_TRBTLML_22__FU3_TCR-JV_cDNA_16_CCTAATCC_merged_170000.txt	1927	2	4.79145e-05	TGCAGTGCTAGGGACAGGGCCGAATCAACTAATGAAAAACTGTTTTTT	EEEEEEEEEEEEEEEEEEEEEEEEEEEEEEEEEEEEEEEEEEEEEEEE	TRBV20-1*00(451)	TRBD1*00(40)	TRBJ1-4*00(206)		759|770|793|0|11||55.0	13|21|36|11|19||40.0	20|43|71|25|48||115.0												TGCAGTGCTAGGGACAGGGCCGAATCAACTAATGAAAAACTGTTTTTT	36								CSARDRAESTNEKLFF		:::::::::0:-3:11:11:-1:-3:19:25:0:48:::	TLML_22_	RNA
1011	CLONES_TRBTLML_22__FU3_TCR-JV_cDNA_16_CCTAATCC_merged_170000.txt	1928	2	4.79145e-05	TGCAGTGACACAGGGGCAGGCATGGCTCTCAATTCACCCCTCCACTTT	EEEEEEEEEEEEEEEEEEEEEEEEEEEEEEEEEEEEEEEEEEEEEEEE	TRBV20-1*00(395)	TRBD1*00(35)	TRBJ1-6*00(230)		759|766|793|0|7||35.0	15|22|36|9|16||35.0	27|45|73|30|48||90.0												TGCAGTGACACAGGGGCAGGCATGGCTCTCAATTCACCCCTCCACTTT	36								CSDTGAGMALNSPLHF		:::::::::0:-7:7:9:-3:-2:16:30:-7:48:::	TLML_22_	RNA
1012	CLONES_TRBTLML_22__FU3_TCR-JV_cDNA_16_CCTAATCC_merged_170000.txt	1934	2	4.79145e-05	TGTGCCAGCAGCTTAGTTCCTGGGTTGTTTGCACTGAAGCTTTCTTT	EEEEEEEEEEEEEEEEEEEEEEEEEEEEEEEEEEEEEEEEEEEEEEE	TRBV11-3*00(227)		TRBJ1-1*00(220)		521|537|558|0|16||80.0		24|40|68|31|47||80.0												TGTGCCAGCAGCTTAGTTCCTGGGTTGTTTGCACTGAAGCTTTCTTT	36								CASSLVPG_VCTEAFF		:::::::::0:-1:16:::::31:-4:47:::	TLML_22_	RNA
1013	CLONES_TRBTLML_22__FU3_TCR-JV_cDNA_16_CCTAATCC_merged_170000.txt	1942	2	4.79145e-05	TGTGCCAGCAGCTTAGTTACTGGGAACACCGGGGAGCTGTTTTTTT	EEEEEEEEEEEEEEEEEEEEEEEEEEEEEEAEEAEEEEEEEEEEEA	TRBV11-2*00(625),TRBV11-1*00(561),TRBV11-3*00(561)		TRBJ2-2*00(229)		522|538|559|0|16||80.0;531|547|568|0|16||80.0;521|537|558|0|16||80.0		21|43|71|23|46|I43T|89.0												TGTGCCAGCAGCTTAGTTACTGGGAACACCGGGGAGCTGTTTTTTT	32								CASSLVTG_TPGSCFF		:::::::::0:-1:16:::::23:-1:46:::	TLML_22_	RNA
1014	CLONES_TRBTLML_22__FU3_TCR-JV_cDNA_16_CCTAATCC_merged_170000.txt	1943	2	4.79145e-05	TGTGCCAGCAGCAAAGCTCCGGGACAGGGTAACCGAGCAGTTCTTC	EEEEEEEEEEEEEEEEEEEEEEEEEEEEEEEEEEEEEEEEEEEEEE	TRBV21-1*00(645)	TRBD1*00(55)	TRBJ2-1*00(150)		544|561|581|0|17||85.0	10|21|36|18|29||55.0	30|42|70|34|46||60.0												TGTGCCAGCAGCAAAGCTCCGGGACAGGGTAACCGAGCAGTTCTTC	36								CASSKAPG_RVTEQFF		:::::::::0:0:17:18:2:-3:29:34:-10:46:::	TLML_22_	RNA
1015	CLONES_TRBTLML_22__FU3_TCR-JV_cDNA_16_CCTAATCC_merged_170000.txt	1970	2	4.79145e-05	TGTGCCTGGGGGGACAGGCTTGCAACTAATGAAAAACTGTTTTTT	EEEEEEE<EEEEEEEEEEEEEEEEEEEEEEEEEEEEEEEEEEEEE	TRBV30*00(545)	TRBD1*00(40)	TRBJ1-4*00(270)		787|796|821|0|9||45.0	12|20|36|10|18||40.0	17|43|71|19|45||130.0												TGTGCCTGGGGGGACAGGCTTGCAACTAATGAAAAACTGTTTTTT	27								CAWGDRLATNEKLFF		:::::::::0:-5:9:10:0:-4:18:19:3:45:::	TLML_22_	RNA
1016	CLONES_TRBTLML_22__FU3_TCR-JV_cDNA_16_CCTAATCC_merged_170000.txt	1971	2	4.79145e-05	TGTGCCTGGAGTTTCAGGGCGCCCCTGAATCAGCCCCAGCATTTT	EEEEEEEEEEEEEEEAEEEEEEEEEEEEEEEEEEEEEEEEEEEEE	TRBV30*00(329)	TRBD1*00(45)	TRBJ1-5*00(230)		787|799|821|0|12||60.0	20|29|36|16|25||45.0	24|42|70|27|45||90.0												TGTGCCTGGAGTTTCAGGGCGCCCCTGAATCAGCCCCAGCATTTT	32								CAWSFRAPLNQPQHF		:::::::::0:-2:12:16:-8:5:25:27:-4:45:::	TLML_22_	RNA
1017	CLONES_TRBTLML_22__FU3_TCR-JV_cDNA_16_CCTAATCC_merged_170000.txt	1979	2	4.79145e-05	TGTGCCACCAGTGTGCCAGGCGTCTTCCAAGAGACCCAGTACTTC	EEEEEEEEEEEEEEEEEEEEEEEEEEEEEEEEEEEEEEEEEEAAA	TRBV24-1*00(925)		TRBJ2-5*00(105)		559|572|597|0|13||65.0		21|40|68|26|45||95.0												TGTGCCACCAGTGTGCCAGGCGTCTTCCAAGAGACCCAGTACTTC	32								CATSVPGVFQETQYF		:::::::::0:-5:13:::::26:-1:45:::	TLML_22_	RNA
1018	CLONES_TRBTLML_22__FU3_TCR-JV_cDNA_16_CCTAATCC_merged_170000.txt	1980	2	4.79145e-05	TGTGCCACCAGTGACCCCCGAGAGGGGGCCTACGAGCAGTACTTC	EEEEEEEEEEEEEEEEEEEEEEEEEEEEEEEEEEEEEEEEEEEEE	TRBV24-1*00(370)	TRBD1*00(30)	TRBJ2-7*00(225)		559|573|597|0|14||70.0	17|23|36|22|28||30.0	22|39|67|28|45||85.0												TGTGCCACCAGTGACCCCCGAGAGGGGGCCTACGAGCAGTACTTC	36								CATSDPREGAYEQYF		:::::::::0:-4:14:22:-5:-1:28:28:-2:45:::	TLML_22_	RNA
1019	CLONES_TRBTLML_22__FU3_TCR-JV_cDNA_16_CCTAATCC_merged_170000.txt	1981	2	4.79145e-05	TGTGCCACCAGCACGGTGGGCCGGTTCCGGGAGACCCAGTACTTC	EEEEEEEEEEEEAEEEEEAEEEEEEEEEEEEEEEEEEEEAEEEEE	TRBV15*00(631.5)	TRBD2*00(25)	TRBJ2-5*00(215)		552|565|589|0|13||65.0	29|34|48|17|22||25.0	25|40|68|30|45||75.0												TGTGCCACCAGCACGGTGGGCCGGTTCCGGGAGACCCAGTACTTC	32								CATSTVGRFRETQYF		:::::::::0:-4:13:17:-13:2:22:30:-5:45:::	TLML_22_	RNA
1020	CLONES_TRBTLML_22__FU3_TCR-JV_cDNA_16_CCTAATCC_merged_170000.txt	1982	2	4.79145e-05	TGTGCCAGTAGTATTAGGGGCGTTTTTGACTATGGCTACACCTTC	EEEEEEEEEEEEEEEEEEEEEEEEEEEEEEEEEEEEEEEEEEEEE	TRBV19*00(349)	TRBD1*00(30)	TRBJ1-2*00(225)		559|573|596|0|14||70.0	19|25|36|16|22||30.0	23|40|68|28|45||85.0												TGTGCCAGTAGTATTAGGGGCGTTTTTGACTATGGCTACACCTTC	36								CASSIRGVFDYGYTF		:::::::::0:-3:14:16:-7:1:22:28:-3:45:::	TLML_22_	RNA
1021	CLONES_TRBTLML_22__FU3_TCR-JV_cDNA_16_CCTAATCC_merged_170000.txt	1983	2	4.79145e-05	TGTGCCAGTAGTATCGGGCAGCATAGCAATCAGCCCCAGCATTTT	EEEEEEEEEEEEEEEEEEEEEEEEEEEEEEEEEEEEEEEEEEEEE	TRBV19*00(204.5)		TRBJ1-5*00(189)		559|573|596|0|14||70.0		19|42|70|22|45||115.0												TGTGCCAGTAGTATCGGGCAGCATAGCAATCAGCCCCAGCATTTT	36								CASSIGQHSNQPQHF		:::::::::0:-3:14:::::22:1:45:::	TLML_22_	RNA
1022	CLONES_TRBTLML_22__FU3_TCR-JV_cDNA_16_CCTAATCC_merged_170000.txt	1984	2	4.79145e-05	TGTGCCAGCTCTCGAGGACAGGGATTCCAAGAGACCCAGTACTTC	EEEEEEEEAEEEEEEEEEEEEEAEEEEEEEEAEE<<EEEEAEEEA	TRBV18*00(235)	TRBD1*00(40)	TRBJ2-5*00(235)		702|713|739|0|11||55.0	13|21|36|15|23||40.0	21|40|68|26|45||95.0												TGTGCCAGCTCTCGAGGACAGGGATTCCAAGAGACCCAGTACTTC	27								CASSRGQGFQETQYF		:::::::::0:-6:11:15:-1:-3:23:26:-1:45:::	TLML_22_	RNA
1023	CLONES_TRBTLML_22__FU3_TCR-JV_cDNA_16_CCTAATCC_merged_170000.txt	1985	2	4.79145e-05	TGTGCCAGCTCCTTCAGGGGGCCAAGCTCCTACGAGCAGTACTTC	EEEEEEEEEEEEEEEEEEEEEEEEEEEEEEEEEEEEEEEEEEEEE	TRBV18*00(510)	TRBD1*00(40)	TRBJ2-7*00(245)		702|713|739|0|11||55.0	16|24|36|14|22||40.0	18|39|67|24|45||105.0												TGTGCCAGCTCCTTCAGGGGGCCAAGCTCCTACGAGCAGTACTTC	36								CASSFRGPSSYEQYF		:::::::::0:-6:11:14:-4:0:22:24:2:45:::	TLML_22_	RNA
1024	CLONES_TRBTLML_22__FU3_TCR-JV_cDNA_16_CCTAATCC_merged_170000.txt	1986	2	4.79145e-05	TGTGCCAGCTCACCACCTGGACAGGGGTTGAACATTCAGTACTTC	EEEEEEEEEEEEEEEEEEEEEEEEEEEEEEEEEEEEEEEEEEEEE	TRBV18*00(340)	TRBD1*00(45)	TRBJ2-4*00(215)		702|719|739|0|17||85.0	13|22|36|18|27||45.0	27|42|70|30|45||75.0												TGTGCCAGCTCACCACCTGGACAGGGGTTGAACATTCAGTACTTC	36								CASSPPGQGLNIQYF		:::::::::0:0:17:18:-1:-2:27:30:-7:45:::	TLML_22_	RNA
1025	CLONES_TRBTLML_22__FU3_TCR-JV_cDNA_16_CCTAATCC_merged_170000.txt	1987	2	4.79145e-05	TGTGCCAGCTCACCACGAACACAGGCGAATTCACCCCTCCACTTT	EEEEEEEEEEEEEEEEEEEEEEEEEEEEEEE7EEEEEEEE<EEEE	TRBV18*00(675)	TRBD1*00(25)	TRBJ1-6*00(230)		702|718|739|0|16||80.0	15|20|36|20|25||25.0	27|45|73|27|45||90.0												TGTGCCAGCTCACCACGAACACAGGCGAATTCACCCCTCCACTTT	22								CASSPRTQANSPLHF		:::::::::0:-1:16:20:-3:-4:25:27:-7:45:::	TLML_22_	RNA
1026	CLONES_TRBTLML_22__FU3_TCR-JV_cDNA_16_CCTAATCC_merged_170000.txt	1988	2	4.79145e-05	TGTGCCAGCTCACCAGGAACAGGGGAATACAATGAGCAGTTCTTC	EEEEEEEEEEEEEEEEEEEEEEEEEEEEEEEEEEEEEEEEEEEEE	TRBV18*00(145)	TRBD1*00(35)	TRBJ2-1*00(230)		702|717|739|0|15||75.0	15|22|36|18|25||35.0	24|42|70|27|45||90.0												TGTGCCAGCTCACCAGGAACAGGGGAATACAATGAGCAGTTCTTC	36								CASSPGTGEYNEQFF		:::::::::0:-2:15:18:-3:-2:25:27:-4:45:::	TLML_22_	RNA
1027	CLONES_TRBTLML_22__FU3_TCR-JV_cDNA_16_CCTAATCC_merged_170000.txt	1989	2	4.79145e-05	TGTGCCAGCATTTCCGGGATAGCGGATGAAGAGACCCAGTACTTC	EEEEEEEEEEEEEEEEEEEEEEEEEEEEEEEEEEEEEEEEEEEEE	TRBV6-2*00(432.5),TRBV6-3*00(432.5)	TRBD2*00(39)	TRBJ2-5*00(225)		516|526|553|0|10||50.0;516|526|553|0|10||50.0	14|27|48|13|25|DC20|39.0	23|40|68|28|45||85.0												TGTGCCAGCATTTCCGGGATAGCGGATGAAGAGACCCAGTACTTC	36								CASISGIADEETQYF		:::::::::0:-7:10:13:2:-5:25:28:-3:45:::	TLML_22_	RNA
1028	CLONES_TRBTLML_22__FU3_TCR-JV_cDNA_16_CCTAATCC_merged_170000.txt	1990	2	4.79145e-05	TGTGCCAGCACTCACCGGGACTCTAACACCGGGGAGCTGTTTTTT	EEEEEEEEEEEEEEEEEEEEEEEEEEEEEEEEEEEEEEEEEEEEE	TRBV7-9*00(502.5)	TRBD2*00(40),TRBD1*00(35)	TRBJ2-2*00(245)		556|566|593|0|10||50.0	14|22|48|14|22||40.0;10|17|36|14|21||35.0	22|43|71|24|45||105.0												TGTGCCAGCACTCACCGGGACTCTAACACCGGGGAGCTGTTTTTT	36								CASTHRDSNTGELFF		:::::::::0:-7:10:14:2:-10:22:24:-2:45:::	TLML_22_	RNA
1029	CLONES_TRBTLML_22__FU3_TCR-JV_cDNA_16_CCTAATCC_merged_170000.txt	1991	2	4.79145e-05	TGTGCCAGCACCAGAGACAGGGATGGCAATCAGCCCCAGCATTTT	EEEEEEEEEEEEEEEEEEEEEEEEEEEEEEEEEEEEEEEEEEEEE	TRBV12-3*00(505),TRBV12-4*00(505)	TRBD1*00(35)	TRBJ1-5*00(240)		530|540|567|0|10||50.0;530|540|567|0|10||50.0	14|21|36|15|22||35.0	22|42|70|25|45||100.0												TGTGCCAGCACCAGAGACAGGGATGGCAATCAGCCCCAGCATTTT	36								CASTRDRDGNQPQHF		:::::::::0:-7:10:15:-2:-3:22:25:-2:45:::	TLML_22_	RNA
1030	CLONES_TRBTLML_22__FU3_TCR-JV_cDNA_16_CCTAATCC_merged_170000.txt	1992	2	4.79145e-05	TGTGCCAGCAGTTTCCGTAGGGAGATGAACACTGAAGCTTTCTTT	EEEEEEEEEEEEEEEEEEEEEEEEEEEEEEEEEEEEEEEEEEEEE	TRBV12-3*00(517),TRBV12-4*00(517)	TRBD2*00(25)	TRBJ1-1*00(245)		530|544|567|0|14||70.0;530|544|567|0|14||70.0	25|30|48|19|24||25.0	19|40|68|24|45||105.0												TGTGCCAGCAGTTTCCGTAGGGAGATGAACACTGAAGCTTTCTTT	36								CASSFRREMNTEAFF		:::::::::0:-3:14:19:-9:-2:24:24:1:45:::	TLML_22_	RNA
1031	CLONES_TRBTLML_22__FU3_TCR-JV_cDNA_16_CCTAATCC_merged_170000.txt	1993	2	4.79145e-05	TGTGCCAGCAGTTTCAGGGGCAGGGCAAACTACGAGCAGTACTTC	EEEEAEEEEEEEEEEEEEEEEEEEEEEEEEEEEEEEEEEEEEEEE	TRBV27*00(504.5)	TRBD1*00(30)	TRBJ2-7*00(192.5)		556|570|593|0|14||70.0	16|22|36|14|20||30.0	23|39|67|29|45||80.0												TGTGCCAGCAGTTTCAGGGGCAGGGCAAACTACGAGCAGTACTTC	32								CASSFRGRANYEQYF		:::::::::0:-3:14:14:-4:-2:20:29:-3:45:::	TLML_22_	RNA
1032	CLONES_TRBTLML_22__FU3_TCR-JV_cDNA_16_CCTAATCC_merged_170000.txt	1994	2	4.79145e-05	TGTGCCAGCAGTTTATTTGGGACAGGGTCCTACGAGCAGTACTTC	EEEEEEEEEEEEEEEEEEEEEEEEEEEEEEEEEEEEEEEEEEEEE	TRBV28*00(490)	TRBD1*00(45)	TRBJ2-7*00(230)		564|580|601|0|16||80.0	12|21|36|18|27||45.0	21|39|67|27|45||90.0												TGTGCCAGCAGTTTATTTGGGACAGGGTCCTACGAGCAGTACTTC	36								CASSLFGTGSYEQYF		:::::::::0:-1:16:18:0:-3:27:27:-1:45:::	TLML_22_	RNA
1033	CLONES_TRBTLML_22__FU3_TCR-JV_cDNA_16_CCTAATCC_merged_170000.txt	1995	2	4.79145e-05	TGTGCCAGCAGTTTATCGGTCGGACTGCAAGAGACCCAGTACTTC	EEEEEEEEEEEEEEEEEEEEEEEEEEEEEEEEEEEEEEEEEEEEE	TRBV27*00(347.5)	TRBD2*00(25)	TRBJ2-5*00(230)		556|574|593|0|18||90.0	17|22|48|21|26||25.0	22|40|68|27|45||90.0												TGTGCCAGCAGTTTATCGGTCGGACTGCAAGAGACCCAGTACTTC	36								CASSLSVGLQETQYF		:::::::::0:1:18:21:-1:-10:26:27:-2:45:::	TLML_22_	RNA
1034	CLONES_TRBTLML_22__FU3_TCR-JV_cDNA_16_CCTAATCC_merged_170000.txt	1996	2	4.79145e-05	TGTGCCAGCAGTTTATCGGTGGGACACAGCGGGCCCCAGCATTTT	EEEEEEEEEEEEEEEEEEEEEEEEEEEEEEEEEEEEEEEEEEEEE	TRBV27*00(552.5)	TRBD1*00(30)	TRBJ1-5*00(157.5)		556|574|593|0|18||90.0	12|18|36|20|26||30.0	29|42|70|32|45||65.0												TGTGCCAGCAGTTTATCGGTGGGACACAGCGGGCCCCAGCATTTT	36								CASSLSVGHSGPQHF		:::::::::0:1:18:20:0:-6:26:32:-9:45:::	TLML_22_	RNA
1035	CLONES_TRBTLML_22__FU3_TCR-JV_cDNA_16_CCTAATCC_merged_170000.txt	1997	2	4.79145e-05	TGTGCCAGCAGTTTACGTACCGGGACCGCCAATGAGCAGTTCTTC	EEEEEEEEEEEEEEEEEEEEEEEEAEEEEEEEEEEEEEEEEEEEE	TRBV27*00(212)	TRBD1*00(35),TRBD2*00(35)	TRBJ2-1*00(220)		556|571|593|0|15||75.0	10|17|36|19|26||35.0;14|21|48|19|26||35.0	26|42|70|29|45||80.0												TGTGCCAGCAGTTTACGTACCGGGACCGCCAATGAGCAGTTCTTC	32								CASSLRTGTANEQFF		:::::::::0:-2:15:19:2:-7:26:29:-6:45:::	TLML_22_	RNA
1036	CLONES_TRBTLML_22__FU3_TCR-JV_cDNA_16_CCTAATCC_merged_170000.txt	1998	2	4.79145e-05	TGTGCCAGCAGTTTAGTGGCGGGGGATCACTACGAGCAGTACTTC	EEEEEEEEEEEEEEEEEEEEEEEEEEEEEEEEEEEEEEEAAAAA?	TRBV12-3*00(1175),TRBV12-4*00(1127)	TRBD1*00(25),TRBD2*00(25)	TRBJ2-7*00(75)		530|546|567|0|16||80.0;530|546|567|0|16||80.0	18|23|36|20|25||25.0;23|28|48|18|23||25.0	23|39|67|29|45||80.0												TGTGCCAGCAGTTTAGTGGCGGGGGATCACTACGAGCAGTACTTC	30								CASSLVAGDHYEQYF		:::::::::0:-1:16:20:-6:-1:25:29:-3:45:::	TLML_22_	RNA
1037	CLONES_TRBTLML_22__FU3_TCR-JV_cDNA_16_CCTAATCC_merged_170000.txt	1999	2	4.79145e-05	TGTGCCAGCAGTTCTCACCAAGGGGGCATCTATGGCTACACCTTC	EEEEEEEEEEEEEEEEEEEEEEEEEEEEEEEEEEEEEEEEEEEEE	TRBV12-3*00(520),TRBV12-4*00(520)	TRBD1*00(35)	TRBJ1-2*00(185)		530|543|567|0|13||65.0;530|543|567|0|13||65.0	17|24|36|20|27||35.0	24|40|68|29|45||80.0												TGTGCCAGCAGTTCTCACCAAGGGGGCATCTATGGCTACACCTTC	36								CASSSHQGGIYGYTF		:::::::::0:-4:13:20:-5:0:27:29:-4:45:::	TLML_22_	RNA
1038	CLONES_TRBTLML_22__FU3_TCR-JV_cDNA_16_CCTAATCC_merged_170000.txt	2000	2	4.79145e-05	TGTGCCAGCAGTTATCGGACAGAACATTACAATGAGCAGTTCTTC	EEEEEEEEEEEEEEEEEEEEEEEEEEEEEEEEEEEEEEEEEEEEE	TRBV6-5*00(320)	TRBD1*00(30)	TRBJ2-1*00(230)		519|533|556|0|14||70.0	13|19|36|16|22||30.0	24|42|70|27|45||90.0												TGTGCCAGCAGTTATCGGACAGAACATTACAATGAGCAGTTCTTC	36								CASSYRTEHYNEQFF		:::::::::0:-3:14:16:-1:-5:22:27:-4:45:::	TLML_22_	RNA
1039	CLONES_TRBTLML_22__FU3_TCR-JV_cDNA_16_CCTAATCC_merged_170000.txt	2001	2	4.79145e-05	TGTGCCAGCAGTTACTCTGTCGGGTCGCAGTACGAGCAGTACTTC	EEEEEEEEEEEEEEEEEEEEEEEEEEEEEEEEEEEEEEEEEEEEE	TRBV6-6*00(280)		TRBJ2-7*00(215)		516|533|553|0|17||85.0		24|39|67|30|45||75.0												TGTGCCAGCAGTTACTCTGTCGGGTCGCAGTACGAGCAGTACTTC	36								CASSYSVGSQYEQYF		:::::::::0:0:17:::::30:-4:45:::	TLML_22_	RNA
1040	CLONES_TRBTLML_22__FU3_TCR-JV_cDNA_16_CCTAATCC_merged_170000.txt	2002	2	4.79145e-05	TGTGCCAGCAGTTACCTCGGGACAGGCGATCAGCCCCAGCATTTT	EEEEEEEEEEEEEEEEEEEEEEEAEEEEEEEEEEEEEEEEEAEEE	TRBV6-6*00(317)	TRBD1*00(45)	TRBJ1-5*00(225)		516|531|553|0|15||75.0	11|20|36|17|26||45.0	25|42|70|28|45||85.0												TGTGCCAGCAGTTACCTCGGGACAGGCGATCAGCCCCAGCATTTT	32								CASSYLGTGDQPQHF		:::::::::0:-2:15:17:1:-4:26:28:-5:45:::	TLML_22_	RNA
1041	CLONES_TRBTLML_22__FU3_TCR-JV_cDNA_16_CCTAATCC_merged_170000.txt	2003	2	4.79145e-05	TGTGCCAGCAGTCCCAATCTCCTAACCACAGATACGCAGTATTTT	EEEEEEEEEEAEEEEEEEEEEEEEEEEEEEEEEEEEEEEEEEEEE	TRBV12-3*00(760),TRBV12-4*00(760)		TRBJ2-3*00(235)		530|542|567|0|12||60.0;530|542|567|0|12||60.0		22|41|69|26|45||95.0												TGTGCCAGCAGTCCCAATCTCCTAACCACAGATACGCAGTATTTT	32								CASSPNLLTTDTQYF		:::::::::0:-5:12:::::26:-2:45:::	TLML_22_	RNA
1042	CLONES_TRBTLML_22__FU3_TCR-JV_cDNA_16_CCTAATCC_merged_170000.txt	2004	2	4.79145e-05	TGTGCCAGCAGTCCGGGGGTAACTAACACAGATACGCAGTATTTT	EEEEEEEEEEEEEEEEEEEEEEEEEEEEEEEEEEEEEEEEEEEEE	TRBV12-3*00(447.5),TRBV12-4*00(447.5)	TRBD1*00(25),TRBD2*00(25)	TRBJ2-3*00(239)		530|542|567|0|12||60.0;530|542|567|0|12||60.0	10|15|36|12|17||25.0;14|19|48|12|17||25.0	18|41|69|22|45|SG21A|99.0												TGTGCCAGCAGTCCGGGGGTAACTAACACAGATACGCAGTATTTT	36								CASSPGVTNTDTQYF		:::::::::0:-5:12:12:2:-9:17:22:2:45:::	TLML_22_	RNA
1043	CLONES_TRBTLML_22__FU3_TCR-JV_cDNA_16_CCTAATCC_merged_170000.txt	2005	2	4.79145e-05	TGTGCCAGCAGTCCGACCGATTGGGGCAATCAGCCCCAGCATTTT	EEEEEEEEEEEEEEEEEEEEEEEEEEEEEEEEEEEEEEEEEEEEE	TRBV6-5*00(245)		TRBJ1-5*00(240)		519|531|556|0|12||60.0		22|42|70|25|45||100.0												TGTGCCAGCAGTCCGACCGATTGGGGCAATCAGCCCCAGCATTTT	36								CASSPTDWGNQPQHF		:::::::::0:-5:12:::::25:-2:45:::	TLML_22_	RNA
1044	CLONES_TRBTLML_22__FU3_TCR-JV_cDNA_16_CCTAATCC_merged_170000.txt	2006	2	4.79145e-05	TGTGCCAGCAGTCCACTCCCGCAGGCCTCAGCCGGCTACACCTTC	EEEEEEEEEEEEEEEEEEEEEEEEEEEEEEEEEEEEEEEEEEEEE	TRBV12-3*00(425),TRBV12-4*00(425)	TRBD2*00(35)	TRBJ1-2*00(200)		530|542|567|0|12||60.0;530|542|567|0|12||60.0	2|9|48|15|22||35.0	28|40|68|33|45||60.0												TGTGCCAGCAGTCCACTCCCGCAGGCCTCAGCCGGCTACACCTTC	36								CASSPLPQASAGYTF		:::::::::0:-5:12:15:14:-23:22:33:-8:45:::	TLML_22_	RNA
1045	CLONES_TRBTLML_22__FU3_TCR-JV_cDNA_16_CCTAATCC_merged_170000.txt	2007	2	4.79145e-05	TGTGCCAGCAGTCCAAGGACAGGGGTCTCCTACGAGCAGTACTTC	EEEEEEEEEEEEEEEEEEEEEEEEEEEEEEEEEEEEEEEEEEEEE	TRBV6-1*00(367.5)	TRBD1*00(45)	TRBJ2-7*00(235)		516|528|553|0|12||60.0	13|22|36|16|25||45.0	20|39|67|26|45||95.0												TGTGCCAGCAGTCCAAGGACAGGGGTCTCCTACGAGCAGTACTTC	36								CASSPRTGVSYEQYF		:::::::::0:-5:12:16:-1:-2:25:26:0:45:::	TLML_22_	RNA
1046	CLONES_TRBTLML_22__FU3_TCR-JV_cDNA_16_CCTAATCC_merged_170000.txt	2008	2	4.79145e-05	TGTGCCAGCAGTCCAAGACAGGGTTGGGGCACTGAAGCTTTCTTT	EEEEEEEEEEEEEEEEEEEEEEEEEEEEEEEEEEEEEEEEEEEEE	TRBV28*00(505)	TRBD1*00(35)	TRBJ1-1*00(220)		564|576|601|0|12||60.0	14|21|36|16|23||35.0	24|40|68|29|45||80.0												TGTGCCAGCAGTCCAAGACAGGGTTGGGGCACTGAAGCTTTCTTT	36								CASSPRQGWGTEAFF		:::::::::0:-5:12:16:-2:-3:23:29:-4:45:::	TLML_22_	RNA
1047	CLONES_TRBTLML_22__FU3_TCR-JV_cDNA_16_CCTAATCC_merged_170000.txt	2009	2	4.79145e-05	TGTGCCAGCAGTGGAGGGACTCTCAGTTACAATGAGCAGTTCTTC	EEEEEEEEEEEEEEEEEEEEEEEEEEEEEEEEEEEEEEEEEEEEE	TRBV2*00(852.5)	TRBD2*00(30)	TRBJ2-1*00(162.5)		518|531|555|0|13||65.0	16|22|48|15|21||30.0	24|42|70|27|45||90.0												TGTGCCAGCAGTGGAGGGACTCTCAGTTACAATGAGCAGTTCTTC	36								CASSGGTLSYNEQFF		:::::::::0:-4:13:15:0:-10:21:27:-4:45:::	TLML_22_	RNA
1048	CLONES_TRBTLML_22__FU3_TCR-JV_cDNA_16_CCTAATCC_merged_170000.txt	2010	2	4.79145e-05	TGTGCCAGCAGTGAGTTGGGGCCCTTCGATGAAAAACTGTTTTTT	EEEEEEEEEEEEEEEEEEEEEEEEEEEEEEEEEEEEEEEEEEEEE	TRBV2*00(464.5)	TRBD2*00(35)	TRBJ1-4*00(225)		518|532|555|0|14||70.0	29|36|48|18|25||35.0	26|43|71|28|45||85.0												TGTGCCAGCAGTGAGTTGGGGCCCTTCGATGAAAAACTGTTTTTT	36								CASSELGPFDEKLFF		:::::::::0:-3:14:18:-13:4:25:28:-6:45:::	TLML_22_	RNA
1049	CLONES_TRBTLML_22__FU3_TCR-JV_cDNA_16_CCTAATCC_merged_170000.txt	2011	2	4.79145e-05	TGTGCCAGCAGTGAGCCCCCGACAGACAACTATGGCTACACCTTC	EEEEEEEEEEEEEEEEEEEEEEEEEEEEEEEEEEEEEEEEEEEEE	TRBV2*00(181)	TRBD1*00(30)	TRBJ1-2*00(230)		518|532|555|0|14||70.0	0|6|36|14|20||30.0	22|40|68|27|45||90.0												TGTGCCAGCAGTGAGCCCCCGACAGACAACTATGGCTACACCTTC	36								CASSEPPTDNYGYTF		:::::::::0:-3:14:14:12:-18:20:27:-2:45:::	TLML_22_	RNA
1050	CLONES_TRBTLML_22__FU3_TCR-JV_cDNA_16_CCTAATCC_merged_170000.txt	2012	2	4.79145e-05	TGTGCCAGCAGTGAAGCGCGGGGGTTCGGGCAGCCCCAGCATTTT	EEEEEEEEEEEEEEEEEEEEEEEEEEEEEEEEEEEEEEEEEEEEE	TRBV6-1*00(407.5)	TRBD1*00(25)	TRBJ1-5*00(215)		516|535|553|0|19||95.0	18|23|36|19|24||25.0	27|42|70|30|45||75.0												TGTGCCAGCAGTGAAGCGCGGGGGTTCGGGCAGCCCCAGCATTTT	36								CASSEARGFGQPQHF		:::::::::0:2:19:19:-6:-1:24:30:-7:45:::	TLML_22_	RNA
1051	CLONES_TRBTLML_22__FU3_TCR-JV_cDNA_16_CCTAATCC_merged_170000.txt	2013	2	4.79145e-05	TGTGCCAGCAGCTTTTTCCAGGGTAATAATTCACCCCTCCACTTT	EEEEEEEEEEEEEEEEEEEEEEEEEEEEEEEEEEEEEEEEEEEEE	TRBV7-9*00(475)	TRBD1*00(25)	TRBJ1-6*00(240)		556|570|593|0|14||70.0	16|21|36|18|23||25.0	25|45|73|25|45||100.0												TGTGCCAGCAGCTTTTTCCAGGGTAATAATTCACCCCTCCACTTT	36								CASSFFQGNNSPLHF		:::::::::0:-3:14:18:-4:-3:23:25:-5:45:::	TLML_22_	RNA
1052	CLONES_TRBTLML_22__FU3_TCR-JV_cDNA_16_CCTAATCC_merged_170000.txt	2014	2	4.79145e-05	TGTGCCAGCAGCTTTATGATTAGCGGGGTTAACGAGCAGTACTTC	EEEEEEEEEEEEEEEEEEEEEEEEEEEEEEEEEEEEEEEEEEEEE	TRBV7-2*00(770)	TRBD2*00(35)	TRBJ2-7*00(210)		580|594|617|0|14||70.0	21|28|48|20|27||35.0	25|39|67|31|45||70.0												TGTGCCAGCAGCTTTATGATTAGCGGGGTTAACGAGCAGTACTTC	36								CASSFMISGVNEQYF		:::::::::0:-3:14:20:-5:-4:27:31:-5:45:::	TLML_22_	RNA
1053	CLONES_TRBTLML_22__FU3_TCR-JV_cDNA_16_CCTAATCC_merged_170000.txt	2015	2	4.79145e-05	TGTGCCAGCAGCTTCCCCGGGGCCCTTAACACTGAAGCTTTCTTT	EEEEEEEEEEEEEEEEEEEEEEEEEEEEEEEEEEEEEAAAAA???	TRBV3-1*00(772)	TRBD2*00(35),TRBD1*00(30)	TRBJ1-1*00(75)		543|555|580|0|12||60.0	29|36|48|19|26||35.0;9|15|36|15|21||30.0	22|40|68|27|45||90.0												TGTGCCAGCAGCTTCCCCGGGGCCCTTAACACTGAAGCTTTCTTT	30								CASSFPGALNTEAFF		:::::::::0:-5:12:19:-13:4:26:27:-2:45:::	TLML_22_	RNA
1054	CLONES_TRBTLML_22__FU3_TCR-JV_cDNA_16_CCTAATCC_merged_170000.txt	2016	2	4.79145e-05	TGTGCCAGCAGCTTCGGGACTCTTAACACCGGGGAGCTGTTTTTT	EEEEEEEEEEEEEEEEEEEEEEEEEEEEEEEEEEEEEEEEEEEEE	TRBV5-6*00(507.5),TRBV5-7*00(475.5),TRBV5-5*00(459.5)	TRBD2*00(35),TRBD1*00(30)	TRBJ2-2*00(245)		550|564|586|0|14||70.0;551|565|587|0|14||70.0;549|563|585|0|14||70.0	15|22|48|14|21||35.0;11|17|36|14|20||30.0	22|43|71|24|45||105.0												TGTGCCAGCAGCTTCGGGACTCTTAACACCGGGGAGCTGTTTTTT	36								CASSFGTLNTGELFF		:::::::::0:-2:14:14:1:-10:21:24:-2:45:::	TLML_22_	RNA
1055	CLONES_TRBTLML_22__FU3_TCR-JV_cDNA_16_CCTAATCC_merged_170000.txt	2017	2	4.79145e-05	TGTGCCAGCAGCTTGCGGCCCGTGGGGGGGGAGACCCAGTACTTC	EEEEEEEEEEEEEEEEEEEEEEEEEEEEEEEEEEEEEEEEEEEEE	TRBV5-4*00(120),TRBV5-5*00(120),TRBV5-8*00(120),TRBV4-2*00(105)	TRBD1*00(25),TRBD2*00(25)	TRBJ2-5*00(215)		549|564|585|0|15||75.0;549|564|585|0|15||75.0;551|566|587|0|15||75.0;537|549|574|0|12||60.0	18|23|36|23|28||25.0;30|35|48|16|21||25.0	25|40|68|30|45||75.0												TGTGCCAGCAGCTTGCGGCCCGTGGGGGGGGAGACCCAGTACTTC	36								CASSLRPVGGETQYF		:::::::::0:-1:15:23:-6:-1:28:30:-5:45:::	TLML_22_	RNA
1056	CLONES_TRBTLML_22__FU3_TCR-JV_cDNA_16_CCTAATCC_merged_170000.txt	2018	2	4.79145e-05	TGTGCCAGCAGCTTGGGGCAGGGGGGCAATTCACCCCTCCACTTT	EEEEEEEEEEEEEEEEEEEEEEEEEEEEEEEEEEEEEEEEEEEEE	TRBV5-8*00(747.5)	TRBD1*00(35)	TRBJ1-6*00(230)		551|567|587|0|16||80.0	16|23|36|18|25||35.0	27|45|73|27|45||90.0												TGTGCCAGCAGCTTGGGGCAGGGGGGCAATTCACCCCTCCACTTT	36								CASSLGQGGNSPLHF		:::::::::0:0:16:18:-4:-1:25:27:-7:45:::	TLML_22_	RNA
1057	CLONES_TRBTLML_22__FU3_TCR-JV_cDNA_16_CCTAATCC_merged_170000.txt	2019	2	4.79145e-05	TGTGCCAGCAGCTTGGACTACCAAAGCTCCTACGAGCAGTACTTC	EEEEEEEEEEEEEEEEEEEEEEEEEEEEEEEEEEEEEEEEEEEEE	TRBV5-6*00(1005)		TRBJ2-7*00(245)		550|566|586|0|16||80.0		18|39|67|24|45||105.0												TGTGCCAGCAGCTTGGACTACCAAAGCTCCTACGAGCAGTACTTC	36								CASSLDYQSSYEQYF		:::::::::0:0:16:::::24:2:45:::	TLML_22_	RNA
1058	CLONES_TRBTLML_22__FU3_TCR-JV_cDNA_16_CCTAATCC_merged_170000.txt	2020	2	4.79145e-05	TGTGCCAGCAGCTTGGAAGGAACGCCCGGAGAAAAACTGTTTTTT	EEEEEEEEEEEEEEEEEEEEEEEEEEEEEEEEEEEEEEEEEEEEE	TRBV5-5*00(405),TRBV5-6*00(389),TRBV5-7*00(373)	TRBD1*00(25),TRBD2*00(25)	TRBJ1-4*00(215)		549|565|585|0|16||80.0;550|566|586|0|16||80.0;551|567|587|0|16||80.0	9|14|36|24|29||25.0;13|18|48|24|29||25.0	28|43|71|30|45||75.0												TGTGCCAGCAGCTTGGAAGGAACGCCCGGAGAAAAACTGTTTTTT	36								CASSLEGTPGEKLFF		:::::::::0:0:16:24:3:-10:29:30:-8:45:::	TLML_22_	RNA
1059	CLONES_TRBTLML_22__FU3_TCR-JV_cDNA_16_CCTAATCC_merged_170000.txt	2021	2	4.79145e-05	TGTGCCAGCAGCTTGAGAGGACGGGAGGGCTATGGCTACACCTTC	EEEEEEEEEEEEEEEEEEEEEEEEEEEEEEEEEEEEEEEEEEEEE	TRBV7-9*00(528)	TRBD2*00(40)	TRBJ1-2*00(98)		556|570|593|0|14||70.0	24|32|48|21|29||40.0	24|40|68|29|45||80.0												TGTGCCAGCAGCTTGAGAGGACGGGAGGGCTATGGCTACACCTTC	36								CASSLRGREGYGYTF		:::::::::0:-3:14:21:-8:0:29:29:-4:45:::	TLML_22_	RNA
1060	CLONES_TRBTLML_22__FU3_TCR-JV_cDNA_16_CCTAATCC_merged_170000.txt	2022	2	4.79145e-05	TGTGCCAGCAGCTTAGTGGGAGCGGGGGAAGATACGCAGTATTTT	EEEEEEEEEEEEEEEEEEEEEEEEEEEEEEEEEEEEEEEEEEEEE	TRBV7-2*00(407.5)	TRBD2*00(30)	TRBJ2-3*00(220)		580|596|617|0|16||80.0	22|28|48|20|26||30.0	25|41|69|29|45||80.0												TGTGCCAGCAGCTTAGTGGGAGCGGGGGAAGATACGCAGTATTTT	36								CASSLVGAGEDTQYF		:::::::::0:-1:16:20:-6:-4:26:29:-5:45:::	TLML_22_	RNA
1061	CLONES_TRBTLML_22__FU3_TCR-JV_cDNA_16_CCTAATCC_merged_170000.txt	2023	2	4.79145e-05	TGTGCCAGCAGCTTAGCCTTTGGACGCGTCACTGAAGCTTTCTTT	EEEEEEEEEEEEEEEEEEEEEEEEEEEEEEEEEEEEEEEEEEEEE	TRBV7-2*00(505)		TRBJ1-1*00(220)		580|597|617|0|17||85.0		24|40|68|29|45||80.0												TGTGCCAGCAGCTTAGCCTTTGGACGCGTCACTGAAGCTTTCTTT	36								CASSLAFGRVTEAFF		:::::::::0:0:17:::::29:-4:45:::	TLML_22_	RNA
1062	CLONES_TRBTLML_22__FU3_TCR-JV_cDNA_16_CCTAATCC_merged_170000.txt	2024	2	4.79145e-05	TGTGCCAGCAGCTTAGCGTGGGGATCCAATCAGCCCCAGCATTTT	EEEEEEEEEEEEEEEEEEEEEEEEEEEEEEEEEEEEEEEEEEEEE	TRBV7-6*00(345),TRBV7-7*00(313)		TRBJ1-5*00(235)		576|594|613|0|18||90.0;585|603|622|0|18||90.0		23|42|70|26|45||95.0												TGTGCCAGCAGCTTAGCGTGGGGATCCAATCAGCCCCAGCATTTT	36								CASSLAWGSNQPQHF		:::::::::0:1:18:::::26:-3:45:::	TLML_22_	RNA
1063	CLONES_TRBTLML_22__FU3_TCR-JV_cDNA_16_CCTAATCC_merged_170000.txt	2025	2	4.79145e-05	TGTGCCAGCAGCTTAGCGGGGGGGGATCCCGGGGAGCTGTTTTTT	EEEEEEEEEEEEEE7EEEEEEEEEEEEEEEEEEEEEEEEEEEEEE	TRBV11-1*00(283)	TRBD1*00(25)	TRBJ2-2*00(150.5)		531|549|568|0|18||90.0	18|23|36|18|23||25.0	26|43|71|28|45||85.0												TGTGCCAGCAGCTTAGCGGGGGGGGATCCCGGGGAGCTGTTTTTT	22								CASSLAGGDPGELFF		:::::::::0:1:18:18:-6:-1:23:28:-6:45:::	TLML_22_	RNA
1064	CLONES_TRBTLML_22__FU3_TCR-JV_cDNA_16_CCTAATCC_merged_170000.txt	2026	2	4.79145e-05	TGTGCCAGCAGCTTAGCGACCACTAGCACAGATACGCAGTATTTT	EEEEEEEEEEEEAEEEEEEEEEEEEEEEEEEEEAEEEEEEEEEEE	TRBV7-6*00(865)		TRBJ2-3*00(167.5)		576|594|613|0|18||90.0		18|41|69|22|45||115.0												TGTGCCAGCAGCTTAGCGACCACTAGCACAGATACGCAGTATTTT	32								CASSLATTSTDTQYF		:::::::::0:1:18:::::22:2:45:::	TLML_22_	RNA
1065	CLONES_TRBTLML_22__FU3_TCR-JV_cDNA_16_CCTAATCC_merged_170000.txt	2027	2	4.79145e-05	TGTGCCAGCAGCTTAGCAGGGCCCTATAATTCACCCCTCCACTTT	EAEEEEEEAEEEEEEEEEEEEEEEEEEEEEEEEEEEEEEEEEEEE	TRBV11-2*00(645)	TRBD1*00(25),TRBD2*00(25)	TRBJ1-6*00(255)		522|538|559|0|16||80.0	16|21|36|16|21||25.0;28|33|48|17|22||25.0	22|45|73|22|45||115.0												TGTGCCAGCAGCTTAGCAGGGCCCTATAATTCACCCCTCCACTTT	32								CASSLAGPYNSPLHF		:::::::::0:-1:16:16:-4:-3:21:22:-2:45:::	TLML_22_	RNA
1066	CLONES_TRBTLML_22__FU3_TCR-JV_cDNA_16_CCTAATCC_merged_170000.txt	2028	2	4.79145e-05	TGTGCCAGCAGCTTAGGTTGGGGGGATTACAATGAGCAGTTCTTC	EEEEEEEEEEEEEEEEEEEEEEEEEEEEEEEEEEEEEEEEEEEEE	TRBV11-2*00(732.5)	TRBD1*00(25)	TRBJ2-1*00(230)		522|538|559|0|16||80.0	18|23|36|19|24||25.0	24|42|70|27|45||90.0												TGTGCCAGCAGCTTAGGTTGGGGGGATTACAATGAGCAGTTCTTC	36								CASSLGWGDYNEQFF		:::::::::0:-1:16:19:-6:-1:24:27:-4:45:::	TLML_22_	RNA
1067	CLONES_TRBTLML_22__FU3_TCR-JV_cDNA_16_CCTAATCC_merged_170000.txt	2029	2	4.79145e-05	TGTGCCAGCAGCTTAGGGACAGGGTCCTACAATGAGCAGTTCTTC	EEEEEEEEEEEEEEEEEEEEEEEEEEEEEEEEEEEEEEEEEEEEE	TRBV7-2*00(525)	TRBD1*00(40)	TRBJ2-1*00(245)		580|596|617|0|16||80.0	13|21|36|16|24||40.0	21|42|70|24|45||105.0												TGTGCCAGCAGCTTAGGGACAGGGTCCTACAATGAGCAGTTCTTC	36								CASSLGTGSYNEQFF		:::::::::0:-1:16:16:-1:-3:24:24:-1:45:::	TLML_22_	RNA
1068	CLONES_TRBTLML_22__FU3_TCR-JV_cDNA_16_CCTAATCC_merged_170000.txt	2030	2	4.79145e-05	TGTGCCAGCAGCTTAGATGCGGGGCCTAGAGAGACCCAGTACTTC	EEEEEEEEEEEEEEEEEEEEEEEEEEEEEEEEEEEEEEEEEEEEE	TRBV7-6*00(542),TRBV7-7*00(494)	TRBD1*00(25),TRBD2*00(25)	TRBJ2-5*00(136.5)		576|592|613|0|16||80.0;585|601|622|0|16||80.0	19|24|36|20|25||25.0;23|28|48|18|23||25.0	24|40|68|29|45||80.0												TGTGCCAGCAGCTTAGATGCGGGGCCTAGAGAGACCCAGTACTTC	36								CASSLDAGPRETQYF		:::::::::0:-1:16:20:-7:0:25:29:-4:45:::	TLML_22_	RNA
1069	CLONES_TRBTLML_22__FU3_TCR-JV_cDNA_16_CCTAATCC_merged_170000.txt	2031	2	4.79145e-05	TGTGCCAGCAGCTTAGAGGGCAGAATTACAGATACGCAGTATTTT	EEEEEEEEEEEEEEEEEEEEEEEEEEEEEEEEEEEEEEEEEEEEE	TRBV11-2*00(380),TRBV11-3*00(348)		TRBJ2-3*00(230)		522|539|559|0|17||85.0;521|538|558|0|17||85.0		23|41|69|27|45||90.0												TGTGCCAGCAGCTTAGAGGGCAGAATTACAGATACGCAGTATTTT	36								CASSLEGRITDTQYF		:::::::::0:0:17:::::27:-3:45:::	TLML_22_	RNA
1070	CLONES_TRBTLML_22__FU3_TCR-JV_cDNA_16_CCTAATCC_merged_170000.txt	2032	2	4.79145e-05	TGTGCCAGCAGCTCCGGGACTCCCTCCTACAATGAGCAGTTCTTC	EEEEEEEEEEEEEEEEEEEEEEEEEEEEEEEEEEEEEEEEEEEEE	TRBV7-2*00(104)	TRBD2*00(40),TRBD1*00(35)	TRBJ2-1*00(194)		580|593|617|0|13||65.0	14|22|48|13|21||40.0;10|17|36|13|20||35.0	20|42|70|23|45||110.0												TGTGCCAGCAGCTCCGGGACTCCCTCCTACAATGAGCAGTTCTTC	36								CASSSGTPSYNEQFF		:::::::::0:-4:13:13:2:-10:21:23:0:45:::	TLML_22_	RNA
1071	CLONES_TRBTLML_22__FU3_TCR-JV_cDNA_16_CCTAATCC_merged_170000.txt	2033	2	4.79145e-05	TGTGCCAGCAGCTCCGGACTAGCGACCACAGATACGCAGTATTTT	EEEEEEEEEEEEEEEEEEEEEEEEEEEEEEEEEEEEEEEEEEEEE	TRBV11-3*00(332.5),TRBV11-2*00(316.5)	TRBD2*00(45)	TRBJ2-3*00(235)		521|534|558|0|13||65.0;522|535|559|0|13||65.0	17|26|48|15|24||45.0	22|41|69|26|45||95.0												TGTGCCAGCAGCTCCGGACTAGCGACCACAGATACGCAGTATTTT	36								CASSSGLATTDTQYF		:::::::::0:-4:13:15:-1:-6:24:26:-2:45:::	TLML_22_	RNA
1072	CLONES_TRBTLML_22__FU3_TCR-JV_cDNA_16_CCTAATCC_merged_170000.txt	2034	2	4.79145e-05	TGTGCCAGCAGCTCGACGGACCATAGCAATCAGCCCCAGCATTTT	EEEEEEEEEEEEEEEEEEEEEEEEEEEEEEEEEEEEEEEEEEEEE	TRBV7-9*00(765)		TRBJ1-5*00(220)		556|569|593|0|13||65.0		19|42|70|22|45||115.0												TGTGCCAGCAGCTCGACGGACCATAGCAATCAGCCCCAGCATTTT	36								CASSSTDHSNQPQHF		:::::::::0:-4:13:::::22:1:45:::	TLML_22_	RNA
1073	CLONES_TRBTLML_22__FU3_TCR-JV_cDNA_16_CCTAATCC_merged_170000.txt	2035	2	4.79145e-05	TGTGCCAGCAGCTCAGCCCCGATCCTAAGCAATGAGCAGTTCTTC	EEEEEEEEEEEEEEEEEEEEEEEEEEEEEEEEEEEEEEEEEEEEE	TRBV9*00(440)	TRBD1*00(25)	TRBJ2-1*00(220)		559|571|595|0|12||60.0	0|5|36|15|20||25.0	26|42|70|29|45||80.0												TGTGCCAGCAGCTCAGCCCCGATCCTAAGCAATGAGCAGTTCTTC	36								CASSSAPILSNEQFF		:::::::::0:-4:12:15:12:-19:20:29:-6:45:::	TLML_22_	RNA
1074	CLONES_TRBTLML_22__FU3_TCR-JV_cDNA_16_CCTAATCC_merged_170000.txt	2036	2	4.79145e-05	TGTGCCAGCAGCCTCGTCGGGGGTCTGAACACTGAAGCTTTCTTT	EEEEEEEEEEEEEEEEEEEEEEEEEEEEEEEEEEEEEEEEEEEEE	TRBV11-1*00(740)	TRBD1*00(25)	TRBJ1-1*00(162.5)		531|543|568|0|12||60.0	18|23|36|18|23||25.0	20|40|68|25|45||100.0												TGTGCCAGCAGCCTCGTCGGGGGTCTGAACACTGAAGCTTTCTTT	36								CASSLVGGLNTEAFF		:::::::::0:-5:12:18:-6:-1:23:25:0:45:::	TLML_22_	RNA
1075	CLONES_TRBTLML_22__FU3_TCR-JV_cDNA_16_CCTAATCC_merged_170000.txt	2037	2	4.79145e-05	TGTGCCAGCAGCCTAAAACCGGAGGTTCCCTACGAGCAGTACTTC	EEEEEEEEEEEEEEEEEEEEEEEEEEEEEEEEEEEEEEEEEEEEE	TRBV3-1*00(595)	TRBD2*00(25)	TRBJ2-7*00(225)		543|556|580|0|13||65.0	26|31|48|20|25||25.0	22|39|67|28|45||85.0												TGTGCCAGCAGCCTAAAACCGGAGGTTCCCTACGAGCAGTACTTC	36								CASSLKPEVPYEQYF		:::::::::0:-4:13:20:-10:-1:25:28:-2:45:::	TLML_22_	RNA
1076	CLONES_TRBTLML_22__FU3_TCR-JV_cDNA_16_CCTAATCC_merged_170000.txt	2038	2	4.79145e-05	TGTGCCAGCAGCCCCCTTGGGCAGGGTATTTCACCCCTCCACTTT	EEEEEEEEEEEEEEEEEEEEEEEEEEEEEEEEEEEEEEEEEEEEE	TRBV11-2*00(167.5)	TRBD1*00(25)	TRBJ1-6*00(220)		522|534|559|0|12||60.0	2|7|36|12|17||25.0	29|45|73|29|45||80.0												TGTGCCAGCAGCCCCCTTGGGCAGGGTATTTCACCCCTCCACTTT	36								CASSPLGQGISPLHF		:::::::::0:-5:12:12:10:-17:17:29:-9:45:::	TLML_22_	RNA
1077	CLONES_TRBTLML_22__FU3_TCR-JV_cDNA_16_CCTAATCC_merged_170000.txt	2039	2	4.79145e-05	TGTGCCAGCAGCCCCAGGACTAGCGGCTCAGATACGCAGTATTTT	EEEEEEEEEEEEEEEEEEEEEEEEEEEEEEEEEEEEEEEEEEEEE	TRBV7-6*00(485),TRBV7-7*00(453)	TRBD2*00(54)	TRBJ2-3*00(225)		576|588|613|0|12||60.0;585|597|622|0|12||60.0	13|27|48|12|26|SG16A|54.0	24|41|69|28|45||85.0												TGTGCCAGCAGCCCCAGGACTAGCGGCTCAGATACGCAGTATTTT	36								CASSPRTSGSDTQYF		:::::::::0:-5:12:12:3:-5:26:28:-4:45:::	TLML_22_	RNA
1078	CLONES_TRBTLML_22__FU3_TCR-JV_cDNA_16_CCTAATCC_merged_170000.txt	2040	2	4.79145e-05	TGTGCCAGCAGCCCGTGGCGGGGGGGCTACAATGAGCAGTTCTTC	EEEEEEEEEEEEEEEEEEEEEEEEEEEEEEEEEEEEEEEEEEEEE	TRBV11-2*00(310),TRBV11-3*00(278)	TRBD2*00(29),TRBD1*00(25)	TRBJ2-1*00(235)		522|534|559|0|12||60.0;521|533|558|0|12||60.0	23|32|48|17|26|SA28G|29.0;18|23|36|19|24||25.0	23|42|70|26|45||95.0												TGTGCCAGCAGCCCGTGGCGGGGGGGCTACAATGAGCAGTTCTTC	36								CASSPWRGGYNEQFF		:::::::::0:-5:12:17:-7:0:26:26:-3:45:::	TLML_22_	RNA
1079	CLONES_TRBTLML_22__FU3_TCR-JV_cDNA_16_CCTAATCC_merged_170000.txt	2041	2	4.79145e-05	TGTGCCAGCAGCCGGCCCCGATGGGGGGATGAAAAACTGTTTTTT	EEEEEEEEEEEEEEEEEEEEEEEEEEEEEEEEEEEEEEEEEEEEE	TRBV7-9*00(390)	TRBD1*00(25),TRBD2*00(25)	TRBJ1-4*00(225)		556|568|593|0|12||60.0	0|5|36|14|19||25.0;30|35|48|13|18||25.0	26|43|71|28|45||85.0												TGTGCCAGCAGCCGGCCCCGATGGGGGGATGAAAAACTGTTTTTT	36								CASSRPRWGDEKLFF		:::::::::0:-5:12:14:12:-19:19:28:-6:45:::	TLML_22_	RNA
1080	CLONES_TRBTLML_22__FU3_TCR-JV_cDNA_16_CCTAATCC_merged_170000.txt	2042	2	4.79145e-05	TGTGCCAGCAGCCGGACTAGCGGCAGGGTAGAGACCCAGTACTTC	EEEEEEEEEEEEEEEEEEEEEEEEEEEEEEEEEEEEEEEEEEEEE	TRBV7-2*00(320),TRBV7-8*00(288)	TRBD2*00(59)	TRBJ2-5*00(220)		580|592|617|0|12||60.0;567|579|604|0|12||60.0	17|32|48|13|28|SG27C|59.0	24|40|68|29|45||80.0												TGTGCCAGCAGCCGGACTAGCGGCAGGGTAGAGACCCAGTACTTC	36								CASSRTSGRVETQYF		:::::::::0:-5:12:13:-1:0:28:29:-4:45:::	TLML_22_	RNA
1081	CLONES_TRBTLML_22__FU3_TCR-JV_cDNA_16_CCTAATCC_merged_170000.txt	2043	2	4.79145e-05	TGTGCCAGCAGCCGACCGGGACAGAAATCCTACGAGCAGTACTTC	EEEEEEEEEEEEEEEEEEEEEEEEEEEEEEEEEEEEEEEEEEEEE	TRBV7-9*00(180)	TRBD1*00(45)	TRBJ2-7*00(230)		556|568|593|0|12||60.0	10|19|36|15|24||45.0	21|39|67|27|45||90.0												TGTGCCAGCAGCCGACCGGGACAGAAATCCTACGAGCAGTACTTC	36								CASSRPGQKSYEQYF		:::::::::0:-5:12:15:2:-5:24:27:-1:45:::	TLML_22_	RNA
1082	CLONES_TRBTLML_22__FU3_TCR-JV_cDNA_16_CCTAATCC_merged_170000.txt	2044	2	4.79145e-05	TGTGCCAGCAGCCAGAGGACAGGGGGCACAGATACGCAGTATTTT	EEEEEEEEEEEEEEEEEEEEEEEEEEEEEEEEEEEEEEEEEEEEE	TRBV12-4*00(127)	TRBD1*00(45)	TRBJ2-3*00(240)		530|541|567|0|11||55.0	13|22|36|16|25||45.0	21|41|69|25|45||100.0												TGTGCCAGCAGCCAGAGGACAGGGGGCACAGATACGCAGTATTTT	36								CASSQRTGGTDTQYF		:::::::::0:-6:11:16:-1:-2:25:25:-1:45:::	TLML_22_	RNA
1083	CLONES_TRBTLML_22__FU3_TCR-JV_cDNA_16_CCTAATCC_merged_170000.txt	2045	2	4.79145e-05	TGTGCCAGCAGCCAATTACCCGGGACTGGCTACGAGCAGTACTTC	EEEEEEEEEEEEEEEEEEEEEEEEEEEEEEEEEEEEEEEEEEEEE	TRBV3-1*00(506.5),TRBV3-2*00(458.5)	TRBD2*00(45),TRBD1*00(40)	TRBJ2-7*00(164.5)		543|558|580|0|15||75.0;543|558|580|0|15||75.0	13|22|48|18|27||45.0;9|17|36|18|26||40.0	23|39|67|29|45||80.0												TGTGCCAGCAGCCAATTACCCGGGACTGGCTACGAGCAGTACTTC	36								CASSQLPGTGYEQYF		:::::::::0:-2:15:18:3:-10:27:29:-3:45:::	TLML_22_	RNA
1084	CLONES_TRBTLML_22__FU3_TCR-JV_cDNA_16_CCTAATCC_merged_170000.txt	2046	2	4.79145e-05	TGTGCCAGCAGCCAACGGCAGGGGCGAGACTGGGAGCTGTTTTTT	EEEEEEEEEEEEEAEEEEEEEEEEEEAEEEEEEEEEEEEEEEEEE	TRBV3-1*00(145),TRBV3-2*00(145)	TRBD1*00(30)	TRBJ2-2*00(210)		543|558|580|0|15||75.0;543|558|580|0|15||75.0	16|22|36|18|24||30.0	29|43|71|31|45||70.0												TGTGCCAGCAGCCAACGGCAGGGGCGAGACTGGGAGCTGTTTTTT	32								CASSQRQGRDWELFF		:::::::::0:-2:15:18:-4:-2:24:31:-9:45:::	TLML_22_	RNA
1085	CLONES_TRBTLML_22__FU3_TCR-JV_cDNA_16_CCTAATCC_merged_170000.txt	2047	2	4.79145e-05	TGTGCCAGCAGCCAAGGGCCAGGGAGGTCCTACGAGCAGTACTTC	EEEEEEEEEEEEEEEEEEEEEEEEEEEEEEEEEEEEEEEEEEEEE	TRBV7-9*00(622)	TRBD2*00(30)	TRBJ2-7*00(239)		556|568|593|0|12||60.0	28|34|48|14|20||30.0	16|39|67|22|45|SC20G|99.0												TGTGCCAGCAGCCAAGGGCCAGGGAGGTCCTACGAGCAGTACTTC	36								CASSQGPGRSYEQYF		:::::::::0:-5:12:14:-12:2:20:22:4:45:::	TLML_22_	RNA
1086	CLONES_TRBTLML_22__FU3_TCR-JV_cDNA_16_CCTAATCC_merged_170000.txt	2048	2	4.79145e-05	TGTGCCAGCAGCCAAGATGGCGGCAACCAAGAGACCCAGTACTTC	EEEEEEEEEEEEEEEEEEEEEEEEEEEEEEEEEEEEEEEEEEEEE	TRBV3-1*00(210),TRBV3-2*00(210)		TRBJ2-5*00(240)		543|561|580|0|18||90.0;543|561|580|0|18||90.0		20|40|68|25|45||100.0												TGTGCCAGCAGCCAAGATGGCGGCAACCAAGAGACCCAGTACTTC	36								CASSQDGGNQETQYF		:::::::::0:1:18:::::25:0:45:::	TLML_22_	RNA
1087	CLONES_TRBTLML_22__FU3_TCR-JV_cDNA_16_CCTAATCC_merged_170000.txt	2049	2	4.79145e-05	TGTGCCAGCAGCCAAGACACGAGCTTCACAGATACGCAGTATTTT	EEEEEEEEEEEEEEEE<EEEEEEEEEEEEEEEEEEEEEEEEEEEE	TRBV4-2*00(375),TRBV4-3*00(359)		TRBJ2-3*00(235)		537|554|574|0|17||85.0;537|554|574|0|17|SC539T|69.0		22|41|69|26|45||95.0												TGTGCCAGCAGCCAAGACACGAGCTTCACAGATACGCAGTATTTT	27								CASSQDTSFTDTQYF		:::::::::0:0:17:::::26:-2:45:::	TLML_22_	RNA
1088	CLONES_TRBTLML_22__FU3_TCR-JV_cDNA_16_CCTAATCC_merged_170000.txt	2050	2	4.79145e-05	TGTGCCAGCAGCGTAGTTTCCCCCGGGTTACTTGAAGCTTTCTTT	EEEEEEEEEEEEEEEEEEEEEEEEEEEEEEEEEEEEEEEEEEEEE	TRBV9*00(687.5)	TRBD1*00(30),TRBD2*00(30)	TRBJ1-1*00(205)		559|575|595|0|16||80.0	9|15|36|21|27||30.0;13|19|48|21|27||30.0	27|40|68|32|45||65.0												TGTGCCAGCAGCGTAGTTTCCCCCGGGTTACTTGAAGCTTTCTTT	36								CASSVVSPGLLEAFF		:::::::::0:0:16:21:3:-9:27:32:-7:45:::	TLML_22_	RNA
1089	CLONES_TRBTLML_22__FU3_TCR-JV_cDNA_16_CCTAATCC_merged_170000.txt	2051	2	4.79145e-05	TGTGCCAGCAGCGTAGCCGCCAACCTTAATGAAAAACTGTTTTTT	EEEEEEEEEEEEEEEEEEEEEEEEEEEEEEEEEEEEEEEEEEEEE	TRBV9*00(560)		TRBJ1-4*00(235)		559|576|595|0|17||85.0		24|43|71|26|45||95.0												TGTGCCAGCAGCGTAGCCGCCAACCTTAATGAAAAACTGTTTTTT	36								CASSVAANLNEKLFF		:::::::::0:1:17:::::26:-4:45:::	TLML_22_	RNA
1090	CLONES_TRBTLML_22__FU3_TCR-JV_cDNA_16_CCTAATCC_merged_170000.txt	2052	2	4.79145e-05	TGTGCCAGCAGCGTAGATGTACAGGGGACTCAGCCCCAGCATTTT	EEEEEEEEEEEEEEEEEEEEEEEEEEEEEEEEEEEEEEEEEEEEE	TRBV9*00(1117)	TRBD1*00(35)	TRBJ1-5*00(185)		559|575|595|0|16||80.0	15|22|36|20|27||35.0	26|42|70|29|45||80.0												TGTGCCAGCAGCGTAGATGTACAGGGGACTCAGCCCCAGCATTTT	36								CASSVDVQGTQPQHF		:::::::::0:0:16:20:-3:-2:27:29:-6:45:::	TLML_22_	RNA
1091	CLONES_TRBTLML_22__FU3_TCR-JV_cDNA_16_CCTAATCC_merged_170000.txt	2053	2	4.79145e-05	TGTGCCAGCAGCGTAATGGCTAGCGGCACAGATACGCAGTATTTT	EEEEEEEEEEEEEEEEEEEEEEEEEEEEEEEEEEEEEEEEEEEEE	TRBV9*00(479.5)	TRBD2*00(30)	TRBJ2-3*00(170)		559|574|595|0|15||75.0	20|26|48|19|25||30.0	21|41|69|25|45||100.0												TGTGCCAGCAGCGTAATGGCTAGCGGCACAGATACGCAGTATTTT	36								CASSVMASGTDTQYF		:::::::::0:-1:15:19:-4:-6:25:25:-1:45:::	TLML_22_	RNA
1092	CLONES_TRBTLML_22__FU3_TCR-JV_cDNA_16_CCTAATCC_merged_170000.txt	2054	2	4.79145e-05	TGTGCCAGCAGCGTAACCAACTACCCCAATCAGCCCCAGCATTTT	EEEEEEEEEEEEEEEEEEEEEEEEEEEEEEEEEEEEEEEEEEEEE	TRBV9*00(447.5)		TRBJ1-5*00(235)		559|574|595|0|15||75.0		23|42|70|26|45||95.0												TGTGCCAGCAGCGTAACCAACTACCCCAATCAGCCCCAGCATTTT	36								CASSVTNYPNQPQHF		:::::::::0:-1:15:::::26:-3:45:::	TLML_22_	RNA
1093	CLONES_TRBTLML_22__FU3_TCR-JV_cDNA_16_CCTAATCC_merged_170000.txt	2055	2	4.79145e-05	TGTGCCAGCAGCGGAGTGCAACAGGGGGATTCACCCCTCCACTTT	EEEEEEEEEEEEEEEEEEEEEEEEEEEEEEEEEEEEEEEEEEEEE	TRBV3-1*00(125),TRBV3-2*00(125)	TRBD1*00(40)	TRBJ1-6*00(225)		543|555|580|0|12||60.0;543|555|580|0|12||60.0	15|23|36|20|28||40.0	28|45|73|28|45||85.0												TGTGCCAGCAGCGGAGTGCAACAGGGGGATTCACCCCTCCACTTT	36								CASSGVQQGDSPLHF		:::::::::0:-5:12:20:-3:-1:28:28:-8:45:::	TLML_22_	RNA
1094	CLONES_TRBTLML_22__FU3_TCR-JV_cDNA_16_CCTAATCC_merged_170000.txt	2056	2	4.79145e-05	TGTGCCAGCAGCGATGACAGGGGCGGTTACAATGAGCAGTTCTTC	EEEEEEEEEEEEEEEEEEEEEEEEEEEEEEEEEEEEEEEEEEEEE	TRBV5-4*00(502.5),TRBV5-8*00(454.5)	TRBD1*00(40)	TRBJ2-1*00(230)		549|561|585|0|12||60.0;551|563|587|0|12||60.0	14|22|36|15|23||40.0	24|42|70|27|45||90.0												TGTGCCAGCAGCGATGACAGGGGCGGTTACAATGAGCAGTTCTTC	36								CASSDDRGGYNEQFF		:::::::::0:-4:12:15:-2:-2:23:27:-4:45:::	TLML_22_	RNA
1095	CLONES_TRBTLML_22__FU3_TCR-JV_cDNA_16_CCTAATCC_merged_170000.txt	2057	2	4.79145e-05	TGTGCCAGCAGCATTACAGGGCCCGGCGATCAGCCCCAGCATTTT	EEEEEEEEEEEEEEEEEEEEEEEEEEEEEEEEEEEEEEEEEEEEE	TRBV7-9*00(346.5)	TRBD2*00(35),TRBD1*00(30)	TRBJ1-5*00(225)		556|568|593|0|12||60.0	28|35|48|17|24||35.0;15|21|36|15|21||30.0	25|42|70|28|45||85.0												TGTGCCAGCAGCATTACAGGGCCCGGCGATCAGCCCCAGCATTTT	36								CASSITGPGDQPQHF		:::::::::0:-5:12:17:-12:3:24:28:-5:45:::	TLML_22_	RNA
1096	CLONES_TRBTLML_22__FU3_TCR-JV_cDNA_16_CCTAATCC_merged_170000.txt	2058	2	4.79145e-05	TGTGCCAGCAGCACTGACAGGGCTATTTTTGGTGAGCAGTTCTTC	EEEEEEEEEEEEEEEEEEEEEEEEEEEEEEEEEEEEEEEEEEEEE	TRBV5-5*00(397.5),TRBV5-6*00(365.5)	TRBD1*00(35)	TRBJ2-1*00(205)		549|561|585|0|12||60.0;550|562|586|0|12||60.0	14|21|36|15|22||35.0	29|42|70|32|45||65.0												TGTGCCAGCAGCACTGACAGGGCTATTTTTGGTGAGCAGTTCTTC	36								CASSTDRAIFGEQFF		:::::::::0:-4:12:15:-2:-3:22:32:-9:45:::	TLML_22_	RNA
1097	CLONES_TRBTLML_22__FU3_TCR-JV_cDNA_16_CCTAATCC_merged_170000.txt	2059	2	4.79145e-05	TGTGCCAGCAGCACCTCCTCGTACACAGGGGGGGAGCAGTACTTC	EEEEEEEEEEEEEEEEEEEEEEEEEEEEEEEEEEEEEEEEEEEEE	TRBV9*00(370)	TRBD1*00(40)	TRBJ2-7*00(200)		559|571|595|0|12||60.0	15|23|36|24|32||40.0	27|39|67|33|45||60.0												TGTGCCAGCAGCACCTCCTCGTACACAGGGGGGGAGCAGTACTTC	36								CASSTSSYTGGEQYF		:::::::::0:-4:12:24:-3:-1:32:33:-7:45:::	TLML_22_	RNA
1098	CLONES_TRBTLML_22__FU3_TCR-JV_cDNA_16_CCTAATCC_merged_170000.txt	2060	2	4.79145e-05	TGTGCCAGCAGGGCACCGGGACTAGTCGCAGAGACCCAGTACTTC	EEEEEEEEEEEEEEEEEAEEEEEEEEEEEEEEEEEEEEEEEEEAE	TRBV12-3*00(717.5),TRBV12-4*00(717.5)	TRBD2*00(50)	TRBJ2-5*00(155)		530|541|567|0|11||55.0;530|541|567|0|11||55.0	14|24|48|15|25||50.0	24|40|68|29|45||80.0												TGTGCCAGCAGGGCACCGGGACTAGTCGCAGAGACCCAGTACTTC	32								CASRAPGLVAETQYF		:::::::::0:-6:11:15:2:-8:25:29:-4:45:::	TLML_22_	RNA
1099	CLONES_TRBTLML_22__FU3_TCR-JV_cDNA_16_CCTAATCC_merged_170000.txt	2061	2	4.79145e-05	TGTGCCAGCAGGGGGCAGGTTGACGCCAAAAACATTCAGTACTTC	EEEEEEEEEEEEEEEEEAEEEEEEEEEEEEEEEEEEEEEEEEEEE	TRBV2*00(694.5)	TRBD1*00(25)	TRBJ2-4*00(245)		518|529|555|0|11||55.0	19|24|36|11|16||25.0	21|42|70|24|45||105.0												TGTGCCAGCAGGGGGCAGGTTGACGCCAAAAACATTCAGTACTTC	32								CASRGQVDAKNIQYF		:::::::::0:-6:11:11:-7:0:16:24:-1:45:::	TLML_22_	RNA
1100	CLONES_TRBTLML_22__FU3_TCR-JV_cDNA_16_CCTAATCC_merged_170000.txt	2062	2	4.79145e-05	TGTGCCAGCAGGACCCGGAGGGGATTTTACACTGAAGCTTTCTTT	EEEEEEEEEEEEEEEEEEEEEEEEEEEEEEEEEEEEEEEEEEEEE	TRBV12-3*00(710),TRBV12-4*00(686)	TRBD2*00(30)	TRBJ1-1*00(172.5)		530|541|567|0|11||55.0;530|541|567|0|11||55.0	26|32|48|16|22||30.0	23|40|68|28|45||85.0												TGTGCCAGCAGGACCCGGAGGGGATTTTACACTGAAGCTTTCTTT	36								CASRTRRGFYTEAFF		:::::::::0:-6:11:16:-10:0:22:28:-3:45:::	TLML_22_	RNA
1101	CLONES_TRBTLML_22__FU3_TCR-JV_cDNA_16_CCTAATCC_merged_170000.txt	2063	2	4.79145e-05	TGTGCCAGCAGACTAGACGGCAGCAACTAATGAAAAACTGTTTTT	EEEEEEEEEEEEEEEEEEEEEEEEEEEEEEEEEEEEEEEEEEEEE	TRBV9*00(395)	TRBD2*00(25)	TRBJ1-4*00(234)		559|570|595|0|11||55.0	19|24|48|11|16||25.0	19|43|71|22|45|DT42|94.0												TGTGCCAGCAGACTAGACGGCAGCAACTAATGAAAAACTGTTTTT	36								CASRLDGSN**KTVF		:::::::::0:-5:11:11:-3:-8:16:22:1:45:::	TLML_22_	RNA
1102	CLONES_TRBTLML_22__FU3_TCR-JV_cDNA_16_CCTAATCC_merged_170000.txt	2064	2	4.79145e-05	TGTGCCAGACAGCCCGCGCAGGAGGATTTGGCTGGCTACACCTTC	EEEEEEEEEEEEEEEEEEEEEEEEEEEEEEEEEEEEEEEEEEEEE	TRBV21-1*00(720)	TRBD2*00(25)	TRBJ1-2*00(205)		544|552|581|0|8||40.0	4|9|48|12|17||25.0	27|40|68|32|45||65.0												TGTGCCAGACAGCCCGCGCAGGAGGATTTGGCTGGCTACACCTTC	36								CARQPAQEDLAGYTF		:::::::::0:-9:8:12:12:-23:17:32:-7:45:::	TLML_22_	RNA
1103	CLONES_TRBTLML_22__FU3_TCR-JV_cDNA_16_CCTAATCC_merged_170000.txt	2083	2	4.79145e-05	TGCGCCAGCACCTTGGTGGGGGGTTCCTACAATGAGCAGTTCTTC	EEEEEEEEEEEEEEEEAEEEEEE<EEEEEEEEEEEEEEEEEEEEE	TRBV5-1*00(686.5)	TRBD1*00(25)	TRBJ2-1*00(195)		554|570|590|0|16|SG564C|64.0	18|23|36|17|22||25.0	21|42|70|24|45||105.0												TGCGCCAGCACCTTGGTGGGGGGTTCCTACAATGAGCAGTTCTTC	27								CASTLVGGSYNEQFF		:::::::::0:0:16:17:-6:-1:22:24:-1:45:::	TLML_22_	RNA
1104	CLONES_TRBTLML_22__FU3_TCR-JV_cDNA_16_CCTAATCC_merged_170000.txt	2084	2	4.79145e-05	TGCGCCAGCAGTATGGGTTCTAGCTCCTACAATGAGCAGTTCTTC	EEEEAEEEEEEEEEEEEAEEEEEEEAAEEEEEEEEEEEEEEEEEE	TRBV10-2*00(265)		TRBJ2-1*00(244)		533|545|570|0|12||60.0		18|42|70|21|45||120.0												TGCGCCAGCAGTATGGGTTCTAGCTCCTACAATGAGCAGTTCTTC	32								CASSMGSSSYNEQFF		:::::::::0:-5:12:::::21:2:45:::	TLML_22_	RNA
1105	CLONES_TRBTLML_22__FU3_TCR-JV_cDNA_16_CCTAATCC_merged_170000.txt	2085	2	4.79145e-05	TGCGCCAGCAGCTTCAGCGGGGGGGCTGCAGATACGCAGTATTTT	EEEEEEEEEEEEEEEEEEEEEEEEEEEEEEEEEEEEEEEEEEEEE	TRBV5-1*00(332.5)	TRBD2*00(39)	TRBJ2-3*00(225)		554|568|590|0|14||70.0	22|33|48|15|26|SA28G|39.0	24|41|69|28|45||85.0												TGCGCCAGCAGCTTCAGCGGGGGGGCTGCAGATACGCAGTATTTT	36								CASSFSGGAADTQYF		:::::::::0:-2:14:15:-6:1:26:28:-4:45:::	TLML_22_	RNA
1106	CLONES_TRBTLML_22__FU3_TCR-JV_cDNA_16_CCTAATCC_merged_170000.txt	2086	2	4.79145e-05	TGCGCCAGCAGCTTAGCGCTCTTCGGGACCTACGAGCAGTACTTC	EEEEEEEEEEEEEEEEEEEEEEEEEEEEEEEEEEEEEEEEEEEEE	TRBV5-1*00(182.5)	TRBD1*00(25),TRBD2*00(25)	TRBJ2-7*00(225)		554|568|590|0|14||70.0	11|16|36|23|28||25.0;15|20|48|23|28||25.0	22|39|67|28|45||85.0												TGCGCCAGCAGCTTAGCGCTCTTCGGGACCTACGAGCAGTACTTC	36								CASSLALFGTYEQYF		:::::::::0:-2:14:23:1:-8:28:28:-2:45:::	TLML_22_	RNA
1107	CLONES_TRBTLML_22__FU3_TCR-JV_cDNA_16_CCTAATCC_merged_170000.txt	2087	2	4.79145e-05	TGCGCCAGCAGCCCCCCGGGACTGGTGACCTACGAGCAGTACTTC	EEEEEEEEEEEEEEEEEEEEEEEEEEEEEEEEEEEEEEEEEEEEE	TRBV5-1*00(390)	TRBD2*00(45),TRBD1*00(40)	TRBJ2-7*00(225)		554|566|590|0|12||60.0	13|22|48|14|23||45.0;9|17|36|14|22||40.0	22|39|67|28|45||85.0												TGCGCCAGCAGCCCCCCGGGACTGGTGACCTACGAGCAGTACTTC	36								CASSPPGLVTYEQYF		:::::::::0:-4:12:14:3:-10:23:28:-2:45:::	TLML_22_	RNA
1108	CLONES_TRBTLML_22__FU3_TCR-JV_cDNA_16_CCTAATCC_merged_170000.txt	2088	2	4.79145e-05	TGCGCCAGCAGCCACCCTGGCGGAGAGACCCATACGCAGTATTTT	EEEEEEEEEEEEEEEEEEEEEEEEEEEEEEEEEEEEEEEEEEEEE	TRBV4-1*00(652.5)	TRBD1*00(25)	TRBJ2-3*00(192.5)		537|551|574|0|14||70.0	3|8|36|14|19||25.0	27|41|69|31|45||70.0												TGCGCCAGCAGCCACCCTGGCGGAGAGACCCATACGCAGTATTTT	36								CASSHPGGETHTQYF		:::::::::0:-3:14:14:9:-16:19:31:-7:45:::	TLML_22_	RNA
1109	CLONES_TRBTLML_22__FU3_TCR-JV_cDNA_16_CCTAATCC_merged_170000.txt	2089	2	4.79145e-05	TGCGCCAGCAGCCAAGTGGGACTTGAGGCCTACGAGCAGTACTTC	EEEEEEEEEEEEEEEEEEEEEEEEEEEEEEEEEEEEEEEEEEEEE	TRBV4-1*00(734)	TRBD2*00(30)	TRBJ2-7*00(157.5)		537|553|574|0|16||80.0	16|22|48|17|23||30.0	22|39|67|28|45||85.0												TGCGCCAGCAGCCAAGTGGGACTTGAGGCCTACGAGCAGTACTTC	36								CASSQVGLEAYEQYF		:::::::::0:-1:16:17:0:-10:23:28:-2:45:::	TLML_22_	RNA
1110	CLONES_TRBTLML_22__FU3_TCR-JV_cDNA_16_CCTAATCC_merged_170000.txt	2090	2	4.79145e-05	TGCGCCAGCAGCCAAGCGGCAGGAGATAATGAAAAACTGTTTTTT	EEEEEEEEEEEEEEEEEEEEEEEEEEEEEEEEEEEEEEEEEEEEE	TRBV4-1*00(340)		TRBJ1-4*00(235)		537|553|574|0|16||80.0		24|43|71|26|45||95.0												TGCGCCAGCAGCCAAGCGGCAGGAGATAATGAAAAACTGTTTTTT	36								CASSQAAGDNEKLFF		:::::::::0:-1:16:::::26:-4:45:::	TLML_22_	RNA
1111	CLONES_TRBTLML_22__FU3_TCR-JV_cDNA_16_CCTAATCC_merged_170000.txt	2091	2	4.79145e-05	TGCGCCAGCAGCCAAGACCGGACGGCAACCTACGAGCAGTACTTC	EEEEEEEEEEEEEEEEEEEEEEEEEEEEEEEEEEEEEEEEEEEEE	TRBV4-1*00(1002)		TRBJ2-7*00(225)		537|554|574|0|17||85.0		22|39|67|28|45||85.0												TGCGCCAGCAGCCAAGACCGGACGGCAACCTACGAGCAGTACTTC	36								CASSQDRTATYEQYF		:::::::::0:0:17:::::28:-2:45:::	TLML_22_	RNA
1112	CLONES_TRBTLML_22__FU3_TCR-JV_cDNA_16_CCTAATCC_merged_170000.txt	2092	2	4.79145e-05	TGCGCCAGCAGCCAAGACGGGATTAGCACAGATACGCAGTATTTT	EEEEEEEEEEEEEEEEEEEEEEEEEEEEEEEEEEEEEEEEEEEEE	TRBV4-1*00(232.5)	TRBD1*00(25),TRBD2*00(25)	TRBJ2-3*00(250)		537|554|574|0|17||85.0	11|16|36|17|22||25.0;15|20|48|17|22||25.0	19|41|69|23|45||110.0												TGCGCCAGCAGCCAAGACGGGATTAGCACAGATACGCAGTATTTT	36								CASSQDGISTDTQYF		:::::::::0:0:17:17:1:-8:22:23:1:45:::	TLML_22_	RNA
1113	CLONES_TRBTLML_22__FU3_TCR-JV_cDNA_16_CCTAATCC_merged_170000.txt	2093	2	4.79145e-05	TGCGCCAGCAGCCAAGAGCCTACACTGAATCAGCCCCAGCATTTT	EEEEEEEEEEEEEEEEEEEEEEEEEEEEEEEEEEEEEEEEEEEEE	TRBV4-1*00(340)		TRBJ1-5*00(230)		537|554|574|0|17||85.0		24|42|70|27|45||90.0												TGCGCCAGCAGCCAAGAGCCTACACTGAATCAGCCCCAGCATTTT	36								CASSQEPTLNQPQHF		:::::::::0:0:17:::::27:-4:45:::	TLML_22_	RNA
1114	CLONES_TRBTLML_22__FU3_TCR-JV_cDNA_16_CCTAATCC_merged_170000.txt	2094	2	4.79145e-05	TGCGCCAGCAGCCAAGAGAGGGGACTACAAGAGACCCAGTACTTC	EEEEEEEAEEEEEEEEEEEEEEEEEEEEEEEEEAEEAEEEEEEEE	TRBV4-1*00(432)	TRBD2*00(35)	TRBJ2-5*00(214)		537|554|574|0|17||85.0	16|23|48|20|27||35.0	22|40|68|27|45||90.0												TGCGCCAGCAGCCAAGAGAGGGGACTACAAGAGACCCAGTACTTC	32								CASSQERGLQETQYF		:::::::::0:0:17:20:0:-9:27:27:-2:45:::	TLML_22_	RNA
1115	CLONES_TRBTLML_22__FU3_TCR-JV_cDNA_16_CCTAATCC_merged_170000.txt	2095	2	4.79145e-05	TGCGCCAGCAGCGCGGCCCCCGGGGTATATGAAAAACTGTTTTTT	EEEEEEEEEEEEEEEEEEEEEEEEEEEEEEEEEEEEEEEEEEEAA	TRBV5-1*00(464.5)	TRBD1*00(30),TRBD2*00(30)	TRBJ1-4*00(149.5)		554|566|590|0|12||60.0	0|6|36|15|21||30.0;13|19|48|18|24||30.0	26|43|71|28|45||85.0												TGCGCCAGCAGCGCGGCCCCCGGGGTATATGAAAAACTGTTTTTT	32								CASSAAPGVYEKLFF		:::::::::0:-4:12:15:12:-18:21:28:-6:45:::	TLML_22_	RNA
1116	CLONES_TRBTLML_22__FU3_TCR-JV_cDNA_16_CCTAATCC_merged_170000.txt	2099	2	4.79145e-05	TGCAGTGCTCCGTTACCGGGGAGGAACACCGGGGAGCTGTTTTTT	EEEEEEEEEEEEEEEEEEEEEEEEEEEEEEEEEEEEEEEEEEEEE	TRBV20-1*00(512)	TRBD1*00(25),TRBD2*00(25)	TRBJ2-2*00(250)		759|768|793|0|9||45.0	10|15|36|15|20||25.0;14|19|48|15|20||25.0	21|43|71|23|45||110.0												TGCAGTGCTCCGTTACCGGGGAGGAACACCGGGGAGCTGTTTTTT	36								CSAPLPGRNTGELFF		:::::::::0:-5:9:15:2:-9:20:23:-1:45:::	TLML_22_	RNA
1117	CLONES_TRBTLML_22__FU3_TCR-JV_cDNA_16_CCTAATCC_merged_170000.txt	2100	2	4.79145e-05	TGCAGTGCTAGGGCCCCCTATGGGAGCCAAGAGACCCAGTACTTC	EEEEEEEEEEEEEEEEEEEEEEEEEEEEEEEEEEEEEEEEEEEEE	TRBV20-1*00(207)	TRBD1*00(35)	TRBJ2-5*00(193)		759|770|793|0|11||55.0	0|7|36|12|19||35.0	21|40|68|26|45||95.0												TGCAGTGCTAGGGCCCCCTATGGGAGCCAAGAGACCCAGTACTTC	36								CSARAPYGSQETQYF		:::::::::0:-3:11:12:12:-17:19:26:-1:45:::	TLML_22_	RNA
1118	CLONES_TRBTLML_22__FU3_TCR-JV_cDNA_16_CCTAATCC_merged_170000.txt	2101	2	4.79145e-05	TGCAGTGCTAGATCGCCCTCCCGACAGACGAGTGAGCAGTTCTTC	EEEEEEEEEEEEEEEEEEEEEEEEEEEEEEEEEEEEEEEEEEEEE	TRBV20-1*00(262.5)	TRBD2*00(45)	TRBJ2-1*00(205)		759|771|793|0|12||60.0	31|40|48|14|23||45.0	29|42|70|32|45||65.0												TGCAGTGCTAGATCGCCCTCCCGACAGACGAGTGAGCAGTTCTTC	36								CSARSPSRQTSEQFF		:::::::::0:-2:12:14:-15:8:23:32:-9:45:::	TLML_22_	RNA
1119	CLONES_TRBTLML_22__FU3_TCR-JV_cDNA_16_CCTAATCC_merged_170000.txt	2102	2	4.79145e-05	TGCAGTGCTAGAGAGGGAACAGGGGGACGATCACCCCTCCACTTT	EEEEEEEEEEEEEEEEEEEEEEEEEEEEEEEEEEEEEEEEEEEEE	TRBV20-1*00(322)	TRBD1*00(40)	TRBJ1-6*00(215)		759|773|793|0|14||70.0	15|23|36|18|26||40.0	30|45|73|30|45||75.0												TGCAGTGCTAGAGAGGGAACAGGGGGACGATCACCCCTCCACTTT	36								CSAREGTGGRSPLHF		:::::::::0:0:14:18:-3:-1:26:30:-10:45:::	TLML_22_	RNA
1120	CLONES_TRBTLML_22__FU3_TCR-JV_cDNA_16_CCTAATCC_merged_170000.txt	2103	2	4.79145e-05	TGCAGTGCCAACCGCCCGACAGGGTCTAATGAAAAACTGTTTTTT	EEEEEEEEEEEEEEEEEEEEEEEEEEEEEEEEEEEEEEEEEEEEE	TRBV20-1*00(652.5)	TRBD1*00(35)	TRBJ1-4*00(207.5)		759|767|793|0|8||40.0	14|21|36|17|24||35.0	23|43|71|25|45||100.0												TGCAGTGCCAACCGCCCGACAGGGTCTAATGAAAAACTGTTTTTT	36								CSANRPTGSNEKLFF		:::::::::0:-6:8:17:-2:-3:24:25:-3:45:::	TLML_22_	RNA
1121	CLONES_TRBTLML_22__FU3_TCR-JV_cDNA_16_CCTAATCC_merged_170000.txt	2104	2	4.79145e-05	TGCAGCGTTGTAAGGGCGGGGGGGAATACAGATACGCAGTATTTT	EEEEEEEEEEEEEEEEEEEEEEEEEEEEEEEEEEEEEEEEEEEEE	TRBV29-1*00(380)	TRBD2*00(29),TRBD1*00(25)	TRBJ2-3*00(230)		700|710|734|0|10||50.0	23|32|48|15|24|SA28G|29.0;18|23|36|17|22||25.0	23|41|69|27|45||90.0												TGCAGCGTTGTAAGGGCGGGGGGGAATACAGATACGCAGTATTTT	36								CSVVRAGGNTDTQYF		:::::::::0:-4:10:15:-7:0:24:27:-3:45:::	TLML_22_	RNA
1122	CLONES_TRBTLML_22__FU3_TCR-JV_cDNA_16_CCTAATCC_merged_170000.txt	2105	2	4.79145e-05	TGCAGCGTTGAGAGGAAACAGGGGGCCTCCTACGAGCAGTACTTC	EEEEEEEEAEEEEEEEE<EEEEEEEEEEEEEEEEEEEEEEEEEEE	TRBV29-1*00(835)	TRBD1*00(45)	TRBJ2-7*00(125)		700|711|734|0|11||55.0	15|24|36|17|26||45.0	20|39|67|26|45||95.0												TGCAGCGTTGAGAGGAAACAGGGGGCCTCCTACGAGCAGTACTTC	27								CSVERKQGASYEQYF		:::::::::0:-3:11:17:-3:0:26:26:0:45:::	TLML_22_	RNA
1123	CLONES_TRBTLML_22__FU3_TCR-JV_cDNA_16_CCTAATCC_merged_170000.txt	2106	2	4.79145e-05	TGCAGCGTCTCGACCGGGACAGGGGGTTGGAATGAGCAGTTCTTC	EEEEEEEEEEEEEEEEEEEEEEEEEEEEEEEEEEEEEEEEEEEEE	TRBV29-1*00(256.5)	TRBD1*00(65)	TRBJ2-1*00(202.5)		700|708|734|0|8||40.0	10|23|36|13|26||65.0	27|42|70|30|45||75.0												TGCAGCGTCTCGACCGGGACAGGGGGTTGGAATGAGCAGTTCTTC	36								CSVSTGTGGWNEQFF		:::::::::0:-6:8:13:2:-1:26:30:-7:45:::	TLML_22_	RNA
1124	CLONES_TRBTLML_22__FU3_TCR-JV_cDNA_16_CCTAATCC_merged_170000.txt	2107	2	4.79145e-05	TGCAGCGCTACAATATCGGACAGGCCCCTCACTGAAGCTTTCTTT	EEEEEEEEEEEEEEEEEEEEEEEEEEEEEEEEEEEEEEEEEEEEE	TRBV29-1*00(435)	TRBD1*00(35)	TRBJ1-1*00(220)		700|707|734|0|7||35.0	13|20|36|17|24||35.0	24|40|68|29|45||80.0												TGCAGCGCTACAATATCGGACAGGCCCCTCACTGAAGCTTTCTTT	36								CSATISDRPLTEAFF		:::::::::0:-7:7:17:-1:-4:24:29:-4:45:::	TLML_22_	RNA
1125	CLONES_TRBTLML_22__FU3_TCR-JV_cDNA_16_CCTAATCC_merged_170000.txt	2116	2	4.79145e-05	TGTGCCAGCAGCCGGGGCAGGGGACTAACTATGGCTACACCTTC	EEEEEEEEEEEEEEEEEEEEEEEEEEEEEEEEEEEEEEEEEEEE	TRBV3-1*00(477.5)	TRBD1*00(34)	TRBJ1-2*00(240)		543|556|580|0|13||65.0	12|22|36|13|23|SA15G|34.0	20|40|68|24|44||100.0												TGTGCCAGCAGCCGGGGCAGGGGACTAACTATGGCTACACCTTC	36								CASSRGR_TNYGYTF		:::::::::0:-4:13:13:0:-2:23:24:0:44:::	TLML_22_	RNA
1126	CLONES_TRBTLML_22__FU3_TCR-JV_cDNA_16_CCTAATCC_merged_170000.txt	2119	2	4.79145e-05	TGCGCCAGCAGCTAAGGTGGGGTGGCAATCAGCCCCAGCATTTT	EEEEEEEEEEEEEEEEEEEEEEEEEEEEEEEEEEEAEEEEEEEE	TRBV23-1*00(570)		TRBJ1-5*00(240)		580|591|617|0|11||55.0		22|42|70|24|44||100.0												TGCGCCAGCAGCTAAGGTGGGGTGGCAATCAGCCCCAGCATTTT	32								CASS*GG_GNQPQHF		:::::::::0:-6:11:::::24:-2:44:::	TLML_22_	RNA
1127	CLONES_TRBTLML_22__FU3_TCR-JV_cDNA_16_CCTAATCC_merged_170000.txt	2127	2	4.79145e-05	TGTGCCATCAGTGAAACCGGGACGGCGAACTGAAGCTTTCTTT	EEEEEEEEEEEEEEEEEEEEEEEEEEEEEEEEEEEEEEEEEEE	TRBV10-3*00(300)	TRBD1*00(35),TRBD2*00(35)	TRBJ1-1*00(215)		533|547|570|0|14||70.0	10|17|36|16|23||35.0;14|21|48|16|23||35.0	25|40|68|28|43||75.0												TGTGCCATCAGTGAAACCGGGACGGCGAACTGAAGCTTTCTTT	36								CAISETG_RRTEAFF		:::::::::0:-3:14:16:2:-7:23:28:-5:43:::	TLML_22_	RNA
1128	CLONES_TRBTLML_22__FU3_TCR-JV_cDNA_16_CCTAATCC_merged_170000.txt	2131	2	4.79145e-05	TGTGCCAGCCCTTGACAGGAGGGACGACACTGAAGCTTTCTTT	EEEEEEEEEEEEEEEEEEEEEEEEEEEEEEEEEEEEEEEEEEE	TRBV6-6*00(574)	TRBD1*00(30),TRBD2*00(30)	TRBJ1-1*00(176.5)		516|525|553|0|9||45.0	14|20|36|13|19||30.0;26|32|48|17|23||30.0	23|40|68|26|43||85.0												TGTGCCAGCCCTTGACAGGAGGGACGACACTGAAGCTTTCTTT	36								CASP*QE_DDTEAFF		:::::::::0:-8:9:13:-2:-4:19:26:-3:43:::	TLML_22_	RNA
1129	CLONES_TRBTLML_22__FU3_TCR-JV_cDNA_16_CCTAATCC_merged_170000.txt	2132	2	4.79145e-05	TGTGCCAGCAGCTGGGGACAGGGTGAGCGGGGAGCTGTTTTTT	EEEEEEAEEEEEEEEEEEEEEEEEEEEEEEEEEEEEEEEEEEE	TRBV7-3*00(235)	TRBD1*00(45)	TRBJ2-2*00(220)		540|553|577|0|13||65.0	12|21|36|14|23||45.0	27|43|71|27|43||80.0												TGTGCCAGCAGCTGGGGACAGGGTGAGCGGGGAGCTGTTTTTT	32								CASSWGQ_VSGELFF		:::::::::0:-4:13:14:0:-3:23:27:-7:43:::	TLML_22_	RNA
1130	CLONES_TRBTLML_22__FU3_TCR-JV_cDNA_16_CCTAATCC_merged_170000.txt	2133	2	4.79145e-05	TGTGCCAGCAGCCCCCCCGGCCGGGGCCAACGTCCTGACTTTC	EEEEEEEEEEEEEEEEEEEEEEEEEEEEEEEEEEEEEEEEEEE	TRBV7-3*00(385)	TRBD1*00(25),TRBD2*00(25)	TRBJ2-6*00(245)		540|552|577|0|12||60.0	1|6|36|12|17||25.0;13|18|48|15|20||25.0	24|45|73|22|43||105.0												TGTGCCAGCAGCCCCCCCGGCCGGGGCCAACGTCCTGACTTTC	36								CASSPPG_GANVLTF		:::::::::0:-5:12:12:11:-18:17:22:-4:43:::	TLML_22_	RNA
1131	CLONES_TRBTLML_22__FU3_TCR-JV_cDNA_16_CCTAATCC_merged_170000.txt	2134	2	4.79145e-05	TGTGCCAGCAGCAAAGGGGCAGGCTATGTACGAGCAGTACTTC	EEEEEEEEEEEEEEEEEEEEEEEEEEEEEEEEEEEEEEEEEEE	TRBV21-1*00(757.5)		TRBJ2-7*00(162.5)		544|560|581|0|16||80.0		24|39|67|28|43||75.0												TGTGCCAGCAGCAAAGGGGCAGGCTATGTACGAGCAGTACTTC	36								CASSKGA_AMYEQYF		:::::::::0:-1:16:::::28:-4:43:::	TLML_22_	RNA
1132	CLONES_TRBTLML_22__FU3_TCR-JV_cDNA_16_CCTAATCC_merged_170000.txt	2137	2	4.79145e-05	TGCGCCAGCAGAGTGTTGGACTTGCACAGATACGCAGTATTTT	EEEEEEEEEEEEEEEEEEEEEEEEEEEEEEEEEEEEEEEEEEE	TRBV10-1*00(469)	TRBD2*00(25)	TRBJ2-3*00(240)		533|544|570|0|11||55.0	17|22|48|17|22||25.0	21|41|69|23|43||100.0												TGCGCCAGCAGAGTGTTGGACTTGCACAGATACGCAGTATTTT	36								CASRVLD_CTDTQYF		:::::::::0:-6:11:17:-1:-10:22:23:-1:43:::	TLML_22_	RNA
1133	CLONES_TRBTLML_22__FU3_TCR-JV_cDNA_16_CCTAATCC_merged_170000.txt	2196	2	4.79145e-05	TGTGCCTGGGGCGGGCCAGGGTCCTACAATGAGCAGTTCTTC	EEEEEEEEEEEEEEEEEEEEEEEEEEEEEEEEEEEEEEEEEE	TRBV30*00(405)	TRBD1*00(34)	TRBJ2-1*00(245)		787|796|821|0|9||45.0	11|21|36|11|21|SA15C|34.0	21|42|70|21|42||105.0												TGTGCCTGGGGCGGGCCAGGGTCCTACAATGAGCAGTTCTTC	36								CAWGGPGSYNEQFF		:::::::::0:-5:9:11:1:-3:21:21:-1:42:::	TLML_22_	RNA
1134	CLONES_TRBTLML_22__FU3_TCR-JV_cDNA_16_CCTAATCC_merged_170000.txt	2197	2	4.79145e-05	TGTGCCTGGAGTGTACTAGCGGGGGGGGATACGCAGTATTTT	EEEEEEEEEEEEEE<EEEEEEEEEEEEEEEEEEEEEEEEEEE	TRBV30*00(641)	TRBD2*00(39)	TRBJ2-3*00(215)		787|803|821|0|16||80.0	21|32|48|16|27|SA28G|39.0	26|41|69|27|42||75.0												TGTGCCTGGAGTGTACTAGCGGGGGGGGATACGCAGTATTTT	27								CAWSVLAGGDTQYF		:::::::::0:2:16:16:-5:0:27:27:-6:42:::	TLML_22_	RNA
1136	CLONES_TRBTLML_22__FU3_TCR-JV_cDNA_16_CCTAATCC_merged_170000.txt	2204	2	4.79145e-05	TGTGCCACCGGCCCGGACAGGGGCTATCAGCCCCAGCATTTT	EEEEEEEEEEEEEEEEEEEEEEEEEEEEEEEEEEEEEEEEEE	TRBV15*00(629)	TRBD1*00(45)	TRBJ1-5*00(225)		552|561|589|0|9||45.0	13|22|36|14|23||45.0	25|42|70|25|42||85.0												TGTGCCACCGGCCCGGACAGGGGCTATCAGCCCCAGCATTTT	36								CATGPDRGYQPQHF		:::::::::0:-8:9:14:-1:-2:23:25:-5:42:::	TLML_22_	RNA
1137	CLONES_TRBTLML_22__FU3_TCR-JV_cDNA_16_CCTAATCC_merged_170000.txt	2205	2	4.79145e-05	TGTGCCACCAGTGATTTGGGTATGCCAGGAACCCAGTACTTC	EEEEEEEEEEEEEEEEEEEEEEEEEEEEEEEEEEEEEEEEEE	TRBV24-1*00(240)		TRBJ2-5*00(200)		559|577|597|0|18||90.0		28|40|68|30|42||60.0												TGTGCCACCAGTGATTTGGGTATGCCAGGAACCCAGTACTTC	36								CATSDLGMPGTQYF		:::::::::0:0:18:::::30:-8:42:::	TLML_22_	RNA
1138	CLONES_TRBTLML_22__FU3_TCR-JV_cDNA_16_CCTAATCC_merged_170000.txt	2206	2	4.79145e-05	TGTGCCACCAGTGATTACACCGAGGGGGCTGAAGCTTTCTTT	EEEEEEEEEEEEEEEEEEEEEEEEEEEEEEEEEEEEEEEEEE	TRBV24-1*00(217.5)	TRBD1*00(30)	TRBJ1-1*00(202)		559|575|597|0|16||80.0	17|23|36|22|28||30.0	26|40|68|28|42||70.0												TGTGCCACCAGTGATTACACCGAGGGGGCTGAAGCTTTCTTT	36								CATSDYTEGAEAFF		:::::::::0:-2:16:22:-5:-1:28:28:-6:42:::	TLML_22_	RNA
1139	CLONES_TRBTLML_22__FU3_TCR-JV_cDNA_16_CCTAATCC_merged_170000.txt	2207	2	4.79145e-05	TGTGCCACCAGTGACCCCGCCAAGCGCAATGAGCAGATCTTC	EEEEEEEEEEEEEEEEEEEEEEEEEEEEEEEEEEEEEAEEEE	TRBV24-1*00(834)	TRBD2*00(25)	TRBJ2-1*00(204)		559|573|597|0|14||70.0	4|9|48|15|20||25.0	26|42|70|26|42|ST36A|64.0												TGTGCCACCAGTGACCCCGCCAAGCGCAATGAGCAGATCTTC	32								CATSDPAKRNEQIF		:::::::::0:-4:14:15:12:-23:20:26:-6:42:::	TLML_22_	RNA
1140	CLONES_TRBTLML_22__FU3_TCR-JV_cDNA_16_CCTAATCC_merged_170000.txt	2208	2	4.79145e-05	TGTGCCACCAGCTAGAGTGACTAGTCGGGGGCTCGGTACTTC	EEEEEEEEEEEAEEEEEEEEEEEEEEEEEEEAEEEEEEEEEE	TRBV15*00(474)	TRBD1*00(30),TRBD2*00(30)	TRBJ2-5*00(175)		552|564|589|0|12||60.0	18|24|36|26|32||30.0;8|14|48|20|26||30.0	33|40|68|35|42||35.0												TGTGCCACCAGCTAGAGTGACTAGTCGGGGGCTCGGTACTTC	32								CATS*SD*SGARYF		:::::::::0:-5:12:26:-6:0:32:35:-13:42:::	TLML_22_	RNA
1141	CLONES_TRBTLML_22__FU3_TCR-JV_cDNA_16_CCTAATCC_merged_170000.txt	2209	2	4.79145e-05	TGTGCCACAGGGACAGGGGATGCGAATCAGCCCCAGCATTTT	EEEEEEEEEEEEEEEEEEEEEEEEEEEEEEEEEEEEEEEEEE	TRBV10-3*00(425)	TRBD1*00(50)	TRBJ1-5*00(230)		533|540|570|0|7||35.0	12|22|36|9|19||50.0	24|42|70|24|42||90.0												TGTGCCACAGGGACAGGGGATGCGAATCAGCCCCAGCATTTT	36								CATGTGDANQPQHF		:::::::::0:-10:7:9:0:-2:19:24:-4:42:::	TLML_22_	RNA
1142	CLONES_TRBTLML_22__FU3_TCR-JV_cDNA_16_CCTAATCC_merged_170000.txt	2210	2	4.79145e-05	TGTGCCAGTAGTATGAGCGGGGGGTTCGACGAGCAGTACTTC	EEEEEEEEEEEEEEEEEEEEEEEEEEEAEEEEEEEEEEEEEE	TRBV19*00(712.5)	TRBD2*00(30)	TRBJ2-7*00(210)		559|573|596|0|14||70.0	22|28|48|15|21||30.0	25|39|67|28|42||70.0												TGTGCCAGTAGTATGAGCGGGGGGTTCGACGAGCAGTACTTC	32								CASSMSGGFDEQYF		:::::::::0:-3:14:15:-6:-4:21:28:-5:42:::	TLML_22_	RNA
1143	CLONES_TRBTLML_22__FU3_TCR-JV_cDNA_16_CCTAATCC_merged_170000.txt	2211	2	4.79145e-05	TGTGCCAGTAGTATAGGTGGACTCTCCTACGAGCAGTACTTC	EEEEEEEEEEEEEEEEEEEEEEEEEEEEEEEEEEEEEEEEEE	TRBV19*00(915)	TRBD2*00(25)	TRBJ2-7*00(235)		559|575|596|0|16||80.0	17|22|48|18|23||25.0	20|39|67|23|42||95.0												TGTGCCAGTAGTATAGGTGGACTCTCCTACGAGCAGTACTTC	36								CASSIGGLSYEQYF		:::::::::0:-1:16:18:-1:-10:23:23:0:42:::	TLML_22_	RNA
1144	CLONES_TRBTLML_22__FU3_TCR-JV_cDNA_16_CCTAATCC_merged_170000.txt	2212	2	4.79145e-05	TGTGCCAGTAGTAGCCACAGGGGCGGCTATGGCTACACCTTC	EEEEEEEEEEEEEEEEEEEEEEEEEEEEEEEEEEEEEEEEEE	TRBV19*00(382.5)	TRBD1*00(35)	TRBJ1-2*00(220)		559|572|596|0|13||65.0	15|22|36|16|23||35.0	24|40|68|26|42||80.0												TGTGCCAGTAGTAGCCACAGGGGCGGCTATGGCTACACCTTC	36								CASSSHRGGYGYTF		:::::::::0:-4:13:16:-3:-2:23:26:-4:42:::	TLML_22_	RNA
1145	CLONES_TRBTLML_22__FU3_TCR-JV_cDNA_16_CCTAATCC_merged_170000.txt	2213	2	4.79145e-05	TGTGCCAGTAGAACCCAGGGTACTAATGAAAAACTGTTTTTT	EEEEEEEEEEEEEEEEEEEEEEEEEEEEEEEEEEEEEAAAAA	TRBV19*00(815)	TRBD1*00(25)	TRBJ1-4*00(105)		559|570|596|0|11||55.0	16|21|36|15|20||25.0	22|43|71|21|42||105.0												TGTGCCAGTAGAACCCAGGGTACTAATGAAAAACTGTTTTTT	32								CASRTQGTNEKLFF		:::::::::0:-6:11:15:-4:-3:20:21:-2:42:::	TLML_22_	RNA
1146	CLONES_TRBTLML_22__FU3_TCR-JV_cDNA_16_CCTAATCC_merged_170000.txt	2214	2	4.79145e-05	TGTGCCAGTAAGGAGGGCTCCTATAATTCACCCCTCCACTTT	EEEEEEEEEEEEEEEEEEEEEEEEEEEEEEEEEEEEEEEEEE	TRBV19*00(198)	TRBD2*00(25)	TRBJ1-6*00(270)		559|569|596|0|10||50.0	26|31|48|11|16||25.0	19|45|73|16|42||130.0												TGTGCCAGTAAGGAGGGCTCCTATAATTCACCCCTCCACTTT	36								CASKEGSYNSPLHF		:::::::::0:-7:10:11:-10:-1:16:16:1:42:::	TLML_22_	RNA
1147	CLONES_TRBTLML_22__FU3_TCR-JV_cDNA_16_CCTAATCC_merged_170000.txt	2215	2	4.79145e-05	TGTGCCAGCTTGAGCGGAAGGGGCTGGTACGAGCAGTACTTC	EEEEEEEEEEEEEEEEEEEEEEEEEEEEEEEEEEEEEEEEEE	TRBV28*00(235)	TRBD2*00(34)	TRBJ2-7*00(215)		564|573|601|0|9||45.0	22|32|48|12|22|SG27A|34.0	24|39|67|27|42||75.0												TGTGCCAGCTTGAGCGGAAGGGGCTGGTACGAGCAGTACTTC	36								CASLSGRGWYEQYF		:::::::::0:-8:9:12:-6:0:22:27:-4:42:::	TLML_22_	RNA
1148	CLONES_TRBTLML_22__FU3_TCR-JV_cDNA_16_CCTAATCC_merged_170000.txt	2216	2	4.79145e-05	TGTGCCAGCTCCCTAGCGGGGGATTACAATGAGCAGTTCTTC	EEEEEEEEEEEEEEEEEEEEEEEEEEEEEEEEEEEEEEEEEE	TRBV25-1*00(607.5)	TRBD2*00(40)	TRBJ2-1*00(200)		551|560|588|0|9||45.0	20|28|48|12|20||40.0	24|42|70|24|42||90.0												TGTGCCAGCTCCCTAGCGGGGGATTACAATGAGCAGTTCTTC	36								CASSLAGDYNEQFF		:::::::::0:-8:9:12:-4:-4:20:24:-4:42:::	TLML_22_	RNA
1149	CLONES_TRBTLML_22__FU3_TCR-JV_cDNA_16_CCTAATCC_merged_170000.txt	2217	2	4.79145e-05	TGTGCCAGCTCAAAACAGGGAGGATTTGATACGCAGTATTTT	E<EEEEEEEEEEEEEEEEEEEEEEEEEEEEEEEEEEEAAAAA	TRBV18*00(453)	TRBD1*00(30),TRBD2*00(30)	TRBJ2-3*00(75)		702|714|739|0|12||60.0	15|21|36|14|20||30.0;25|31|48|17|23||30.0	26|41|69|27|42||75.0												TGTGCCAGCTCAAAACAGGGAGGATTTGATACGCAGTATTTT	27								CASSKQGGFDTQYF		:::::::::0:-5:12:14:-3:-3:20:27:-6:42:::	TLML_22_	RNA
1151	CLONES_TRBTLML_22__FU3_TCR-JV_cDNA_16_CCTAATCC_merged_170000.txt	2219	2	4.79145e-05	TGTGCCAGCCGAGGACTAGCGTTTCAAGAGACCCAGTACTTC	EEEEEEEEEEEEEEEEEEEEEEEEEEEEEEEEEEEEEEEEEE	TRBV2*00(780)	TRBD2*00(45)	TRBJ2-5*00(160)		518|527|555|0|9||45.0	17|26|48|12|21||45.0	22|40|68|24|42||90.0												TGTGCCAGCCGAGGACTAGCGTTTCAAGAGACCCAGTACTTC	36								CASRGLAFQETQYF		:::::::::0:-8:9:12:-1:-6:21:24:-2:42:::	TLML_22_	RNA
1152	CLONES_TRBTLML_22__FU3_TCR-JV_cDNA_16_CCTAATCC_merged_170000.txt	2220	2	4.79145e-05	TGTGCCAGCGATATCAGTTTACTTTACAATGAGCAGTTCTTC	EEEEEEEEEEEEEEEEEEEEEEEEEEEEEEEEEEEEEEEEEE	TRBV6-1*00(432.5)		TRBJ2-1*00(230)		516|525|553|0|9||45.0		24|42|70|24|42||90.0												TGTGCCAGCGATATCAGTTTACTTTACAATGAGCAGTTCTTC	36								CASDISLLYNEQFF		:::::::::0:-8:9:::::24:-4:42:::	TLML_22_	RNA
1153	CLONES_TRBTLML_22__FU3_TCR-JV_cDNA_16_CCTAATCC_merged_170000.txt	2221	2	4.79145e-05	TGTGCCAGCGAATATAGCGGGGGGGCCCCTGAGCAGTTCTTC	EEEEEEEEEEEEEEEEEEEEEEEEEEEEEEEEEEEEEEEEEE	TRBV19*00(635)	TRBD2*00(54)	TRBJ2-1*00(175)		559|567|596|0|8||40.0	21|35|48|14|28|SA28G|54.0	29|42|70|29|42||65.0												TGTGCCAGCGAATATAGCGGGGGGGCCCCTGAGCAGTTCTTC	36								CASEYSGGAPEQFF		:::::::::0:-9:8:14:-5:3:28:29:-9:42:::	TLML_22_	RNA
1154	CLONES_TRBTLML_22__FU3_TCR-JV_cDNA_16_CCTAATCC_merged_170000.txt	2222	2	4.79145e-05	TGTGCCAGCACCCGGACTAGCGGCACCGGGGAGCTGTTTTTT	EEEEEEEEEEEEEEEEEEEEEEEEEEEEEEEEEEEEEEEEEE	TRBV27*00(440)	TRBD2*00(50)	TRBJ2-2*00(235)		556|566|593|0|10||50.0	17|27|48|13|23||50.0	24|43|71|23|42||95.0												TGTGCCAGCACCCGGACTAGCGGCACCGGGGAGCTGTTTTTT	36								CASTRTSGTGELFF		:::::::::0:-7:10:13:-1:-5:23:23:-4:42:::	TLML_22_	RNA
1155	CLONES_TRBTLML_22__FU3_TCR-JV_cDNA_16_CCTAATCC_merged_170000.txt	2223	2	4.79145e-05	TGTGCCAGCAGTTTCAACACACTAGCAGATACGCAGTATTTT	EEEEEEEEEEEEEEAEEEEEEEEEEEEEEEEEEEEEEEEEEE	TRBV12-3*00(560),TRBV12-4*00(560)	TRBD2*00(25)	TRBJ2-3*00(225)		530|544|567|0|14||70.0;530|544|567|0|14||70.0	19|24|48|20|25||25.0	24|41|69|25|42||85.0												TGTGCCAGCAGTTTCAACACACTAGCAGATACGCAGTATTTT	32								CASSFNTLADTQYF		:::::::::0:-3:14:20:-3:-8:25:25:-4:42:::	TLML_22_	RNA
1156	CLONES_TRBTLML_22__FU3_TCR-JV_cDNA_16_CCTAATCC_merged_170000.txt	2224	2	4.79145e-05	TGTGCCAGCAGTTTGACAGGGTCGGGAAACACCATATATTTT	EEEEEEEEEEEEEEEEEEEEEAAEEEEEEEEEAEEEEEEEEE	TRBV6-5*00(732)	TRBD1*00(35)	TRBJ1-3*00(230)		519|532|556|0|13||65.0	14|21|36|14|21||35.0	24|42|70|24|42||90.0												TGTGCCAGCAGTTTGACAGGGTCGGGAAACACCATATATTTT	32								CASSLTGSGNTIYF		:::::::::0:-4:13:14:-2:-3:21:24:-4:42:::	TLML_22_	RNA
1157	CLONES_TRBTLML_22__FU3_TCR-JV_cDNA_16_CCTAATCC_merged_170000.txt	2225	2	4.79145e-05	TGTGCCAGCAGTTTATCAGGGATGTGGGATGGCTACACCTTC	EEEEEEEEEEEEEEEEEEEEEEEEEEEEEEEEEEEEEEEEEE	TRBV12-3*00(687.5),TRBV12-4*00(687.5)	TRBD1*00(25)	TRBJ1-2*00(142.5)		530|545|567|0|15||75.0;530|545|567|0|15||75.0	16|21|36|16|21||25.0	26|40|68|28|42||70.0												TGTGCCAGCAGTTTATCAGGGATGTGGGATGGCTACACCTTC	36								CASSLSGMWDGYTF		:::::::::0:-2:15:16:-4:-3:21:28:-6:42:::	TLML_22_	RNA
1158	CLONES_TRBTLML_22__FU3_TCR-JV_cDNA_16_CCTAATCC_merged_170000.txt	2226	2	4.79145e-05	TGTGCCAGCAGTTTACAGGGGGGAAATAGGCCCCTCCACTTT	EEEEEEEEEEEEEEEEEEEEEEEEEEEEEEEEEEEEEEEEEE	TRBV12-3*00(596.5),TRBV12-4*00(596.5)	TRBD1*00(35)	TRBJ1-6*00(131.5)		530|545|567|0|15||75.0;530|545|567|0|15||75.0	16|23|36|15|22||35.0	33|45|73|30|42||60.0												TGTGCCAGCAGTTTACAGGGGGGAAATAGGCCCCTCCACTTT	36								CASSLQGGNRPLHF		:::::::::0:-2:15:15:-4:-1:22:30:-13:42:::	TLML_22_	RNA
1159	CLONES_TRBTLML_22__FU3_TCR-JV_cDNA_16_CCTAATCC_merged_170000.txt	2227	2	4.79145e-05	TGTGCCAGCAGTTTAGGCGGGGGCCCTCAGCCCCAGCATTTT	EEEEEEEEEEEEEEEEEEEEEEEEEEEEEEEEEEEEEEEEEE	TRBV11-2*00(541),TRBV11-3*00(509),TRBV11-1*00(493)	TRBD1*00(30),TRBD2*00(30)	TRBJ1-5*00(220)		522|538|559|0|16|SC533T|64.0;521|537|558|0|16|SC532T|64.0;531|547|568|0|16|SC542T|64.0	18|24|36|18|24||30.0;29|35|48|20|26||30.0	26|42|70|26|42||80.0												TGTGCCAGCAGTTTAGGCGGGGGCCCTCAGCCCCAGCATTTT	36								CASSLGGGPQPQHF		:::::::::0:-1:16:18:-6:0:24:26:-6:42:::	TLML_22_	RNA
1160	CLONES_TRBTLML_22__FU3_TCR-JV_cDNA_16_CCTAATCC_merged_170000.txt	2228	2	4.79145e-05	TGTGCCAGCAGTTTAGGGAGCTCCTACAATGAGCAGTTCTTC	EEEEEEEEEEEEEEEEEEEEEEEEEEEEEEEEEEEEEAEEEE	TRBV12-3*00(460),TRBV12-4*00(460)		TRBJ2-1*00(270)		530|546|567|0|16||80.0;530|546|567|0|16||80.0		16|42|70|16|42||130.0												TGTGCCAGCAGTTTAGGGAGCTCCTACAATGAGCAGTTCTTC	32								CASSLGSSYNEQFF		:::::::::0:-1:16:::::16:4:42:::	TLML_22_	RNA
1161	CLONES_TRBTLML_22__FU3_TCR-JV_cDNA_16_CCTAATCC_merged_170000.txt	2229	2	4.79145e-05	TGTGCCAGCAGTTTAACAGGGGGCTCCTACGAGCAGTACTTC	EEEEEEEEEEEEEEEEEEEEEEEEEEEEEEEEEEEEEEEEEE	TRBV28*00(587.5)	TRBD1*00(35)	TRBJ2-7*00(240)		564|579|601|0|15||75.0	15|22|36|15|22||35.0	19|39|67|22|42||100.0												TGTGCCAGCAGTTTAACAGGGGGCTCCTACGAGCAGTACTTC	36								CASSLTGGSYEQYF		:::::::::0:-2:15:15:-3:-2:22:22:1:42:::	TLML_22_	RNA
1162	CLONES_TRBTLML_22__FU3_TCR-JV_cDNA_16_CCTAATCC_merged_170000.txt	2230	2	4.79145e-05	TGTGCCAGCAGTTCGACAGGGCCGGACCAGCCCCAGCATTTT	EEEEEEEEEEEEEEEEEEEEEEEEEEEEEEEEEEEEEEEEEE	TRBV6-2*00(520),TRBV6-3*00(520)	TRBD1*00(35),TRBD2*00(30)	TRBJ1-5*00(215)		516|529|553|0|13||65.0;516|529|553|0|13||65.0	14|21|36|14|21||35.0;28|34|48|17|23||30.0	27|42|70|27|42||75.0												TGTGCCAGCAGTTCGACAGGGCCGGACCAGCCCCAGCATTTT	36								CASSSTGPDQPQHF		:::::::::0:-4:13:14:-2:-3:21:27:-7:42:::	TLML_22_	RNA
1163	CLONES_TRBTLML_22__FU3_TCR-JV_cDNA_16_CCTAATCC_merged_170000.txt	2231	2	4.79145e-05	TGTGCCAGCAGTTATCAGGGGGCAAAAAACATTCAGTACTTC	EEEEEEEEEEEEEEEEEEEEEEEEEEEEEEEEEEEEEEEEEE	TRBV12-3*00(250),TRBV12-4*00(250)	TRBD1*00(40)	TRBJ2-4*00(230)		530|543|567|0|13||65.0;530|543|567|0|13||65.0	16|24|36|15|23||40.0	24|42|70|24|42||90.0												TGTGCCAGCAGTTATCAGGGGGCAAAAAACATTCAGTACTTC	36								CASSYQGAKNIQYF		:::::::::0:-4:13:15:-4:0:23:24:-4:42:::	TLML_22_	RNA
1164	CLONES_TRBTLML_22__FU3_TCR-JV_cDNA_16_CCTAATCC_merged_170000.txt	2232	2	4.79145e-05	TGTGCCAGCAGTTACCTCGCAGGGTGGGAGACCCAGTACTTC	EEEEEEEEEEEEEEEEEEEEEEEEEEEEEEEEEEEEEEEEEE	TRBV6-5*00(402.5)	TRBD1*00(25)	TRBJ2-5*00(215)		519|534|556|0|15||75.0	16|21|36|19|24||25.0	25|40|68|27|42||75.0												TGTGCCAGCAGTTACCTCGCAGGGTGGGAGACCCAGTACTTC	36								CASSYLAGWETQYF		:::::::::0:-2:15:19:-4:-3:24:27:-5:42:::	TLML_22_	RNA
1165	CLONES_TRBTLML_22__FU3_TCR-JV_cDNA_16_CCTAATCC_merged_170000.txt	2233	2	4.79145e-05	TGTGCCAGCAGTTACGAGGGACTGGGACTGGGGCAGTACTTC	EEEEEEEEEEEEEEEEEEEEEEEEEEEEEEEEEEEEEEEEEE	TRBV6-5*00(542.5)	TRBD2*00(30),TRBD1*00(29)	TRBJ2-7*00(137)		519|534|556|0|15||75.0	16|22|48|17|23||30.0;12|21|36|17|26|SA17T|29.0	29|39|67|32|42||50.0												TGTGCCAGCAGTTACGAGGGACTGGGACTGGGGCAGTACTTC	36								CASSYEGLGLGQYF		:::::::::0:-2:15:17:0:-10:23:32:-9:42:::	TLML_22_	RNA
1166	CLONES_TRBTLML_22__FU3_TCR-JV_cDNA_16_CCTAATCC_merged_170000.txt	2234	2	4.79145e-05	TGTGCCAGCAGTCTAGGAGGGGCTTCCTACGAGCAGTACTTC	EEEEEEEEEEEEEEEEEEEEEEEEEEEEEEEEEEEEEEEEEE	TRBV7-9*00(255)	TRBD2*00(30)	TRBJ2-7*00(230)		556|567|593|0|11||55.0	26|32|48|15|21||30.0	21|39|67|24|42||90.0												TGTGCCAGCAGTCTAGGAGGGGCTTCCTACGAGCAGTACTTC	36								CASSLGGASYEQYF		:::::::::0:-6:11:15:-10:0:21:24:-1:42:::	TLML_22_	RNA
1167	CLONES_TRBTLML_22__FU3_TCR-JV_cDNA_16_CCTAATCC_merged_170000.txt	2235	2	4.79145e-05	TGTGCCAGCAGTCCCGGGACAGGATACAATGAGCAGTTCTTC	EEEEEEEEEEEEEEEEEEEEEEEEEEEEEEEEEEEEEEEEEE	TRBV2*00(557)	TRBD1*00(55)	TRBJ2-1*00(230)		518|530|555|0|12||60.0	9|20|36|12|23||55.0	24|42|70|24|42||90.0												TGTGCCAGCAGTCCCGGGACAGGATACAATGAGCAGTTCTTC	36								CASSPGTGYNEQFF		:::::::::0:-5:12:12:3:-4:23:24:-4:42:::	TLML_22_	RNA
1168	CLONES_TRBTLML_22__FU3_TCR-JV_cDNA_16_CCTAATCC_merged_170000.txt	2236	2	4.79145e-05	TGTGCCAGCAGTCCGGGTATCGGGCCCTACGAGCAGTACTTC	EEEEEEEEEEEEEEEEEEEEEEEEEEEEEEEEEEEEEEEEEE	TRBV12-3*00(260),TRBV12-4*00(260)	TRBD1*00(25),TRBD2*00(25)	TRBJ2-7*00(225)		530|542|567|0|12||60.0;530|542|567|0|12||60.0	10|15|36|12|17||25.0;14|19|48|12|17||25.0	22|39|67|25|42||85.0												TGTGCCAGCAGTCCGGGTATCGGGCCCTACGAGCAGTACTTC	36								CASSPGIGPYEQYF		:::::::::0:-5:12:12:2:-9:17:25:-2:42:::	TLML_22_	RNA
1169	CLONES_TRBTLML_22__FU3_TCR-JV_cDNA_16_CCTAATCC_merged_170000.txt	2237	2	4.79145e-05	TGTGCCAGCAGTCGGACTAGCGGGGACAATGAGCAGTTCTTC	EEEEEEEEEEEEEEEEEEEEEEEEEEEEEEEEEEEEEEEEEE	TRBV6-5*00(285)	TRBD2*00(55)	TRBJ2-1*00(225)		519|531|556|0|12||60.0	17|28|48|13|24||55.0	25|42|70|25|42||85.0												TGTGCCAGCAGTCGGACTAGCGGGGACAATGAGCAGTTCTTC	36								CASSRTSGDNEQFF		:::::::::0:-5:12:13:-1:-4:24:25:-5:42:::	TLML_22_	RNA
1170	CLONES_TRBTLML_22__FU3_TCR-JV_cDNA_16_CCTAATCC_merged_170000.txt	2238	2	4.79145e-05	TGTGCCAGCAGCTTCTCAGGGAGCGACTATGGCTACACCTTC	EEEEEEEEEEEEEEEEEEEEEEEEEEEEEEEEEEEEEEEEEE	TRBV7-8*00(320),TRBV7-2*00(288)	TRBD1*00(29),TRBD2*00(25)	TRBJ1-2*00(225)		567|581|604|0|14||70.0;580|594|617|0|14||70.0	16|25|36|16|25|SG21A|29.0;25|30|48|18|23||25.0	23|40|68|25|42||85.0												TGTGCCAGCAGCTTCTCAGGGAGCGACTATGGCTACACCTTC	36								CASSFSGSDYGYTF		:::::::::0:-3:14:16:-4:1:25:25:-3:42:::	TLML_22_	RNA
1171	CLONES_TRBTLML_22__FU3_TCR-JV_cDNA_16_CCTAATCC_merged_170000.txt	2239	2	4.79145e-05	TGTGCCAGCAGCTTGGTTCAGGGGGGAGAGACCCAGTACTTC	EEEEEEEEEEEEEEEEEEEEEEEEEEEEEEEEEEEEEEEEEE	TRBV5-6*00(185),TRBV5-7*00(185)	TRBD1*00(35)	TRBJ2-5*00(220)		550|566|586|0|16||80.0;551|567|587|0|16||80.0	16|23|36|18|25||35.0	24|40|68|26|42||80.0												TGTGCCAGCAGCTTGGTTCAGGGGGGAGAGACCCAGTACTTC	36								CASSLVQGGETQYF		:::::::::0:0:16:18:-4:-1:25:26:-4:42:::	TLML_22_	RNA
1172	CLONES_TRBTLML_22__FU3_TCR-JV_cDNA_16_CCTAATCC_merged_170000.txt	2240	2	4.79145e-05	TGTGCCAGCAGCTTGGCCGGGACAGGGGAAAAACTGTTTTTT	EEEEEEEEEEEEEEEEEEEEEEEEEEEEEEEEEEEEEEEEEE	TRBV5-4*00(150),TRBV5-5*00(150),TRBV5-8*00(150),TRBV5-6*00(134),TRBV5-7*00(134)	TRBD1*00(45)	TRBJ1-4*00(215)		549|567|585|0|18||90.0;549|567|585|0|18||90.0;551|569|587|0|18||90.0;550|568|586|0|18||90.0;551|569|587|0|18||90.0	12|21|36|18|27||45.0	28|43|71|27|42||75.0												TGTGCCAGCAGCTTGGCCGGGACAGGGGAAAAACTGTTTTTT	36								CASSLAGTGEKLFF		:::::::::0:2:18:18:0:-3:27:27:-8:42:::	TLML_22_	RNA
1173	CLONES_TRBTLML_22__FU3_TCR-JV_cDNA_16_CCTAATCC_merged_170000.txt	2241	2	4.79145e-05	TGTGCCAGCAGCTTGACAGGGGTGACCTACGAGCAGTACTTC	EEEEEEEEEEEEEEEEEEEEEEEEEEEEEEEEEEEEEEEEEE	TRBV7-9*00(577.5)	TRBD1*00(40)	TRBJ2-7*00(155)		556|570|593|0|14||70.0	14|22|36|14|22||40.0	22|39|67|25|42||85.0												TGTGCCAGCAGCTTGACAGGGGTGACCTACGAGCAGTACTTC	36								CASSLTGVTYEQYF		:::::::::0:-3:14:14:-2:-2:22:25:-2:42:::	TLML_22_	RNA
1174	CLONES_TRBTLML_22__FU3_TCR-JV_cDNA_16_CCTAATCC_merged_170000.txt	2242	2	4.79145e-05	TGTGCCAGCAGCTTATTTGGGGGGGTCACTGAAGCTTTCTTT	EEEEEEEEEEEEEEEEEEEEEEEEEEEEEEEEEEEEEEEEEE	TRBV7-2*00(452)	TRBD1*00(25)	TRBJ1-1*00(220)		580|595|617|0|15||75.0	18|23|36|18|23||25.0	24|40|68|26|42||80.0												TGTGCCAGCAGCTTATTTGGGGGGGTCACTGAAGCTTTCTTT	36								CASSLFGGVTEAFF		:::::::::0:-2:15:18:-6:-1:23:26:-4:42:::	TLML_22_	RNA
1175	CLONES_TRBTLML_22__FU3_TCR-JV_cDNA_16_CCTAATCC_merged_170000.txt	2243	2	4.79145e-05	TGTGCCAGCAGCTTATTAGGCAGCCTCTATGGCTACACCTTC	EEEEEEEEEEEEEEEEEEEEEEEEEEEEEEEEEEEEEEEEEE	TRBV11-2*00(182.5)		TRBJ1-2*00(172)		522|537|559|0|15||75.0		24|40|68|26|42||80.0												TGTGCCAGCAGCTTATTAGGCAGCCTCTATGGCTACACCTTC	36								CASSLLGSLYGYTF		:::::::::0:-2:15:::::26:-4:42:::	TLML_22_	RNA
1176	CLONES_TRBTLML_22__FU3_TCR-JV_cDNA_16_CCTAATCC_merged_170000.txt	2244	2	4.79145e-05	TGTGCCAGCAGCTTATCTTTCGGCACAGATACGCAGTATTTT	EEEEEEEEEEEEEEEEEEEEEEEEEEEEEEEEEEEEEEEEEE	TRBV11-3*00(380),TRBV11-2*00(364)		TRBJ2-3*00(240)		521|536|558|0|15||75.0;522|537|559|0|15||75.0		21|41|69|22|42||100.0												TGTGCCAGCAGCTTATCTTTCGGCACAGATACGCAGTATTTT	36								CASSLSFGTDTQYF		:::::::::0:-2:15:::::22:-1:42:::	TLML_22_	RNA
1177	CLONES_TRBTLML_22__FU3_TCR-JV_cDNA_16_CCTAATCC_merged_170000.txt	2245	2	4.79145e-05	TGTGCCAGCAGCTTAGCTGGGTCGGCCTACGAGCAGTACTTC	EEEEEEEEEEEEEEEEEEEEEEEEEEEEEEEEEEEEEEEEEE	TRBV5-6*00(537),TRBV5-7*00(497),TRBV5-5*00(481)		TRBJ2-7*00(225)		550|564|586|0|14||70.0;551|565|587|0|14||70.0;549|563|585|0|14||70.0		22|39|67|25|42||85.0												TGTGCCAGCAGCTTAGCTGGGTCGGCCTACGAGCAGTACTTC	36								CASSLAGSAYEQYF		:::::::::0:-2:14:::::25:-2:42:::	TLML_22_	RNA
1178	CLONES_TRBTLML_22__FU3_TCR-JV_cDNA_16_CCTAATCC_merged_170000.txt	2246	2	4.79145e-05	TGTGCCAGCAGCTTAGGTCAGGTCTACTATGGCTACACCTTC	EEEEEEEEEEEEEEEEEEEEEEEEEEEEEEEEEEEEEEEEEE	TRBV11-2*00(765)		TRBJ1-2*00(162)		522|538|559|0|16||80.0		23|40|68|25|42||85.0												TGTGCCAGCAGCTTAGGTCAGGTCTACTATGGCTACACCTTC	36								CASSLGQVYYGYTF		:::::::::0:-1:16:::::25:-3:42:::	TLML_22_	RNA
1179	CLONES_TRBTLML_22__FU3_TCR-JV_cDNA_16_CCTAATCC_merged_170000.txt	2247	2	4.79145e-05	TGTGCCAGCAGCTTAGAGGGAAGCACAGATACGCAGTATTTT	EEEEEEEEEEEEEEEEEEEEEEEEEEEEEEEEEEEEEEEEEE	TRBV7-8*00(775)		TRBJ2-3*00(195)		567|583|604|0|16||80.0		20|41|69|21|42||105.0												TGTGCCAGCAGCTTAGAGGGAAGCACAGATACGCAGTATTTT	36								CASSLEGSTDTQYF		:::::::::0:-1:16:::::21:0:42:::	TLML_22_	RNA
1180	CLONES_TRBTLML_22__FU3_TCR-JV_cDNA_16_CCTAATCC_merged_170000.txt	2248	2	4.79145e-05	TGTGCCAGCAGCTCAACACGGTACCTCTACGAGCAGTACTTC	EEEEEEEEEEEEEEEEEEEEEEEEEEEEEEEEEEEEEEEEEE	TRBV3-1*00(472.5),TRBV3-2*00(424.5)		TRBJ2-7*00(215)		543|555|580|0|12||60.0;543|555|580|0|12||60.0		23|39|67|26|42||80.0												TGTGCCAGCAGCTCAACACGGTACCTCTACGAGCAGTACTTC	36								CASSSTRYLYEQYF		:::::::::0:-5:12:::::26:-3:42:::	TLML_22_	RNA
1181	CLONES_TRBTLML_22__FU3_TCR-JV_cDNA_16_CCTAATCC_merged_170000.txt	2249	2	4.79145e-05	TGTGCCAGCAGCTACCTTGGAATGAACACTGAAGCTTTCTTT	EEEEEEEEEEEEEEEEEEEEEEEEEEEEEEEEEEEEEEEEEE	TRBV7-2*00(322.5)		TRBJ1-1*00(245)		580|593|617|0|13||65.0		19|40|68|21|42||105.0												TGTGCCAGCAGCTACCTTGGAATGAACACTGAAGCTTTCTTT	36								CASSYLGMNTEAFF		:::::::::0:-4:13:::::21:1:42:::	TLML_22_	RNA
1182	CLONES_TRBTLML_22__FU3_TCR-JV_cDNA_16_CCTAATCC_merged_170000.txt	2250	2	4.79145e-05	TGTGCCAGCAGCTACACAGGGGACGGAGGTGGCTACACCTTC	EEEEEEEEEEEEEEEEEEEEEEEEEEEEEEEEEEEEEEEEEE	TRBV7-2*00(105),TRBV7-3*00(105),TRBV7-4*00(105),TRBV7-8*00(105),TRBV7-9*00(105)	TRBD1*00(35)	TRBJ1-2*00(205)		580|593|617|0|13||65.0;540|553|577|0|13||65.0;545|558|582|0|13||65.0;567|580|604|0|13||65.0;556|569|593|0|13||65.0	15|22|36|15|22||35.0	27|40|68|29|42||65.0												TGTGCCAGCAGCTACACAGGGGACGGAGGTGGCTACACCTTC	36								CASSYTGDGGGYTF		:::::::::0:-4:13:15:-3:-2:22:29:-7:42:::	TLML_22_	RNA
1183	CLONES_TRBTLML_22__FU3_TCR-JV_cDNA_16_CCTAATCC_merged_170000.txt	2251	2	4.79145e-05	TGTGCCAGCAGCCTCCTCTACGGGACCTATGGCTACACCTTC	EEEEEEEEEEEEEEEEEEEEEEEEEEEEEEEEEEEEEEEEEE	TRBV6-2*00(145),TRBV6-3*00(145)	TRBD1*00(30),TRBD2*00(30)	TRBJ1-2*00(220)		516|527|553|0|11||55.0;516|527|553|0|11||55.0	11|17|36|20|26||30.0;15|21|48|20|26||30.0	24|40|68|26|42||80.0												TGTGCCAGCAGCCTCCTCTACGGGACCTATGGCTACACCTTC	36								CASSLLYGTYGYTF		:::::::::0:-6:11:20:1:-7:26:26:-4:42:::	TLML_22_	RNA
1184	CLONES_TRBTLML_22__FU3_TCR-JV_cDNA_16_CCTAATCC_merged_170000.txt	2252	2	4.79145e-05	TGTGCCAGCAGCCTCGAGGGCCGCACAGATACGCAGTATTTT	EEEEEEEEEEEEEEEEEEEEEEEEEEEEEEEEEEEEEEEEEE	TRBV7-2*00(292.5),TRBV7-8*00(263.5)	TRBD2*00(35)	TRBJ2-3*00(240)		580|592|617|0|12||60.0;567|579|604|0|12||60.0	27|34|48|15|22||35.0	21|41|69|22|42||100.0												TGTGCCAGCAGCCTCGAGGGCCGCACAGATACGCAGTATTTT	36								CASSLEGRTDTQYF		:::::::::0:-5:12:15:-11:2:22:22:-1:42:::	TLML_22_	RNA
1185	CLONES_TRBTLML_22__FU3_TCR-JV_cDNA_16_CCTAATCC_merged_170000.txt	2253	2	4.79145e-05	TGTGCCAGCAGCCTGGACCGGGGAAATTCACCCCTCCACTTT	EEEEEEEEEEEEEEEEEEEEEEEEEEEEEEEEEEEEEEEEEE	TRBV28*00(291)	TRBD1*00(29),TRBD2*00(25)	TRBJ1-6*00(230)		564|575|601|0|11||55.0	13|22|36|14|23|SA17C|29.0;14|19|48|17|22||25.0	27|45|73|24|42||90.0												TGTGCCAGCAGCCTGGACCGGGGAAATTCACCCCTCCACTTT	36								CASSLDRGNSPLHF		:::::::::0:-6:11:14:-1:-2:23:24:-7:42:::	TLML_22_	RNA
1186	CLONES_TRBTLML_22__FU3_TCR-JV_cDNA_16_CCTAATCC_merged_170000.txt	2254	2	4.79145e-05	TGTGCCAGCAGCCTAGGACTAGGAGAAGATACGCAGTATTTT	EEEEEEEEEEEEEEEEEEEEEEEEEEEEEEEEEEEEEEEEEE	TRBV5-4*00(321),TRBV5-8*00(305)	TRBD2*00(35)	TRBJ2-3*00(220)		549|561|585|0|12||60.0;551|563|587|0|12||60.0	17|24|48|15|22||35.0	25|41|69|26|42||80.0												TGTGCCAGCAGCCTAGGACTAGGAGAAGATACGCAGTATTTT	36								CASSLGLGEDTQYF		:::::::::0:-4:12:15:-1:-8:22:26:-5:42:::	TLML_22_	RNA
1187	CLONES_TRBTLML_22__FU3_TCR-JV_cDNA_16_CCTAATCC_merged_170000.txt	2255	2	4.79145e-05	TGTGCCAGCAGCCCTCGGACAGGAACAGATACGCAGTATTTT	EEEEEEEEEEEEEEEEEEEEEEEEEEEEEEEEEEEEEEEEEE	TRBV7-2*00(198.5),TRBV7-8*00(174.5)	TRBD1*00(35)	TRBJ2-3*00(230)		580|592|617|0|12||60.0;567|579|604|0|12||60.0	13|20|36|16|23||35.0	23|41|69|24|42||90.0												TGTGCCAGCAGCCCTCGGACAGGAACAGATACGCAGTATTTT	36								CASSPRTGTDTQYF		:::::::::0:-5:12:16:-1:-4:23:24:-3:42:::	TLML_22_	RNA
1188	CLONES_TRBTLML_22__FU3_TCR-JV_cDNA_16_CCTAATCC_merged_170000.txt	2256	2	4.79145e-05	TGTGCCAGCAGCCCTCAGGGTTACGGAAACACCATATATTTT	EEEEEEEEEEEEEEEEEEEEEEEEEEEEEEEEEEEEEEEEEE	TRBV12-3*00(629.5),TRBV12-4*00(629.5)	TRBD1*00(25),TRBD2*00(25)	TRBJ1-3*00(230)		530|541|567|0|11||55.0;530|541|567|0|11||55.0	16|21|36|15|20||25.0;0|5|48|11|16||25.0	24|42|70|24|42||90.0												TGTGCCAGCAGCCCTCAGGGTTACGGAAACACCATATATTTT	36								CASSPQGYGNTIYF		:::::::::0:-6:11:15:-4:-3:20:24:-4:42:::	TLML_22_	RNA
1189	CLONES_TRBTLML_22__FU3_TCR-JV_cDNA_16_CCTAATCC_merged_170000.txt	2257	2	4.79145e-05	TGTGCCAGCAGCCCCCTCGGTGCAGTCGAGACCCAGTACTTC	EEEEEEEEEEEEEEEEEEEEEEEEEEEEEEEEEEEEEEEAAA	TRBV7-3*00(650)	TRBD1*00(25),TRBD2*00(25)	TRBJ2-5*00(85)		540|552|577|0|12||60.0	2|7|36|12|17||25.0;0|5|48|13|18||25.0	25|40|68|27|42||75.0												TGTGCCAGCAGCCCCCTCGGTGCAGTCGAGACCCAGTACTTC	32								CASSPLGAVETQYF		:::::::::0:-5:12:12:10:-17:17:27:-5:42:::	TLML_22_	RNA
1190	CLONES_TRBTLML_22__FU3_TCR-JV_cDNA_16_CCTAATCC_merged_170000.txt	2258	2	4.79145e-05	TGTGCCAGCAGCCCCCAGCCCTCTGGAAACACCATATATTTT	EEEEEEEEEEEEEEEEEEEEEEEEEEEEEEEEEEEAEEEEEE	TRBV7-3*00(207),TRBV7-4*00(191)		TRBJ1-3*00(250)		540|552|577|0|12||60.0;545|557|582|0|12||60.0		20|42|70|20|42||110.0												TGTGCCAGCAGCCCCCAGCCCTCTGGAAACACCATATATTTT	32								CASSPQPSGNTIYF		:::::::::0:-5:12:::::20:0:42:::	TLML_22_	RNA
1191	CLONES_TRBTLML_22__FU3_TCR-JV_cDNA_16_CCTAATCC_merged_170000.txt	2259	2	4.79145e-05	TGTGCCAGCAGCCCCCAGACAGGGGGGGAAAAACTGTTTTTT	EEEEEEEEEEEEEEEEEEAEEEEEEEEEEEEEEEEEEEEEEE	TRBV5-6*00(625)	TRBD1*00(45)	TRBJ1-4*00(215)		550|562|586|0|12||60.0	14|23|36|17|26||45.0	28|43|71|27|42||75.0												TGTGCCAGCAGCCCCCAGACAGGGGGGGAAAAACTGTTTTTT	32								CASSPQTGGEKLFF		:::::::::0:-4:12:17:-2:-1:26:27:-8:42:::	TLML_22_	RNA
1192	CLONES_TRBTLML_22__FU3_TCR-JV_cDNA_16_CCTAATCC_merged_170000.txt	2260	2	4.79145e-05	TGTGCCAGCAGCCCGCCGGACAGCTCCTACGAGCAGTACTTC	EEEEEEEEEEEEEEEEEEEEEEEEEEEEEEEEEEEEEEEEEE	TRBV7-6*00(625),TRBV7-7*00(569)		TRBJ2-7*00(245)		576|588|613|0|12||60.0;585|597|622|0|12||60.0		18|39|67|21|42||105.0												TGTGCCAGCAGCCCGCCGGACAGCTCCTACGAGCAGTACTTC	36								CASSPPDSSYEQYF		:::::::::0:-5:12:::::21:2:42:::	TLML_22_	RNA
1193	CLONES_TRBTLML_22__FU3_TCR-JV_cDNA_16_CCTAATCC_merged_170000.txt	2261	2	4.79145e-05	TGTGCCAGCAGCCCGGGACTAGCCGAAGAGACCCAGTACTTC	EEEEEEEEEEEEEEEEEEEEEEEEEEEEEEEEEEEEEEEEEE	TRBV7-9*00(395)	TRBD2*00(55)	TRBJ2-5*00(225)		556|568|593|0|12||60.0	14|25|48|12|23||55.0	23|40|68|25|42||85.0												TGTGCCAGCAGCCCGGGACTAGCCGAAGAGACCCAGTACTTC	36								CASSPGLAEETQYF		:::::::::0:-5:12:12:2:-7:23:25:-3:42:::	TLML_22_	RNA
1194	CLONES_TRBTLML_22__FU3_TCR-JV_cDNA_16_CCTAATCC_merged_170000.txt	2262	2	4.79145e-05	TGTGCCAGCAGCCCGATGCAGGAAAACACTGAAGCTTTCTTT	EEEEEEEEEEEEEEEEEEEEEEEEEEEEEEEEEEEEEEEEEE	TRBV7-6*00(395),TRBV7-7*00(363)		TRBJ1-1*00(230)		576|588|613|0|12||60.0;585|597|622|0|12||60.0		22|40|68|24|42||90.0												TGTGCCAGCAGCCCGATGCAGGAAAACACTGAAGCTTTCTTT	36								CASSPMQENTEAFF		:::::::::0:-5:12:::::24:-2:42:::	TLML_22_	RNA
1195	CLONES_TRBTLML_22__FU3_TCR-JV_cDNA_16_CCTAATCC_merged_170000.txt	2263	2	4.79145e-05	TGTGCCAGCAGCCCGACCGAGAACACCGGGGAGCTGTTTTTT	EEEEEEEEEEEEEEEEEEEEEEEEEEEEEEEEEEEEEEEEEE	TRBV7-9*00(585)		TRBJ2-2*00(250)		556|568|593|0|12||60.0		21|43|71|20|42||110.0												TGTGCCAGCAGCCCGACCGAGAACACCGGGGAGCTGTTTTTT	36								CASSPTENTGELFF		:::::::::0:-5:12:::::20:-1:42:::	TLML_22_	RNA
1196	CLONES_TRBTLML_22__FU3_TCR-JV_cDNA_16_CCTAATCC_merged_170000.txt	2264	2	4.79145e-05	TGTGCCAGCAGCCCAAGCGGGGGCACAGATACGCAGTATTTT	EEEEEEEEEEEEEEEEEEEEEEEEEEEEEEEEEEEEEEEEEE	TRBV7-7*00(525),TRBV7-6*00(477)	TRBD2*00(30)	TRBJ2-3*00(240)		585|597|622|0|12||60.0;576|588|613|0|12||60.0	22|28|48|15|21||30.0	21|41|69|22|42||100.0												TGTGCCAGCAGCCCAAGCGGGGGCACAGATACGCAGTATTTT	36								CASSPSGGTDTQYF		:::::::::0:-5:12:15:-6:-4:21:22:-1:42:::	TLML_22_	RNA
1197	CLONES_TRBTLML_22__FU3_TCR-JV_cDNA_16_CCTAATCC_merged_170000.txt	2265	2	4.79145e-05	TGTGCCAGCAGCCGTATAGCGGGAACCTACGAGCAGTACTTC	EEEEEEEEEEEEEEAEEEEEEEEEEEEEEEEEEEEEEEEEEE	TRBV7-2*00(280),TRBV7-8*00(248)	TRBD2*00(40)	TRBJ2-7*00(225)		580|592|617|0|12||60.0;567|579|604|0|12||60.0	21|29|48|16|24||40.0	22|39|67|25|42||85.0												TGTGCCAGCAGCCGTATAGCGGGAACCTACGAGCAGTACTTC	32								CASSRIAGTYEQYF		:::::::::0:-5:12:16:-5:-3:24:25:-2:42:::	TLML_22_	RNA
1198	CLONES_TRBTLML_22__FU3_TCR-JV_cDNA_16_CCTAATCC_merged_170000.txt	2266	2	4.79145e-05	TGTGCCAGCAGCCGGCAGGGTAACACCGGGGAGCTGTTTTTT	EEEEEEEEEEEEEEEEEEEEEEEEEEEEEEEEEEEEEEEEEE	TRBV7-6*00(517.5)	TRBD1*00(25)	TRBJ2-2*00(180)		576|588|613|0|12||60.0	16|21|36|15|20||25.0	22|43|71|21|42||105.0												TGTGCCAGCAGCCGGCAGGGTAACACCGGGGAGCTGTTTTTT	36								CASSRQGNTGELFF		:::::::::0:-5:12:15:-4:-3:20:21:-2:42:::	TLML_22_	RNA
1199	CLONES_TRBTLML_22__FU3_TCR-JV_cDNA_16_CCTAATCC_merged_170000.txt	2267	2	4.79145e-05	TGTGCCAGCAGCCGACAGGGGCTTTACAATGAGCAGTTCTTC	EEEEEEEEEEEEEEEEEEEEEEEEEEEEEEEEEEEEEEEEEE	TRBV25-1*00(182.5)	TRBD1*00(40)	TRBJ2-1*00(230)		551|562|588|0|11||55.0	14|22|36|13|21||40.0	24|42|70|24|42||90.0												TGTGCCAGCAGCCGACAGGGGCTTTACAATGAGCAGTTCTTC	36								CASSRQGLYNEQFF		:::::::::0:-6:11:13:-2:-2:21:24:-4:42:::	TLML_22_	RNA
1200	CLONES_TRBTLML_22__FU3_TCR-JV_cDNA_16_CCTAATCC_merged_170000.txt	2268	2	4.79145e-05	TGTGCCAGCAGCCAATCGGGGTGGGACACTGAAGCTTTCTTT	EEEEEEEEEEEEEEEEEEEEEEEAEEEEEEEEEEAAAAA???	TRBV3-1*00(1065)		TRBJ1-1*00(70)		543|558|580|0|15||75.0		23|40|68|25|42||85.0												TGTGCCAGCAGCCAATCGGGGTGGGACACTGAAGCTTTCTTT	30								CASSQSGWDTEAFF		:::::::::0:-2:15:::::25:-3:42:::	TLML_22_	RNA
1201	CLONES_TRBTLML_22__FU3_TCR-JV_cDNA_16_CCTAATCC_merged_170000.txt	2269	2	4.79145e-05	TGTGCCAGCAGCCAAGAGGACAGCAATCAGCCCCAGCATTTT	EEEEEEEEEEEEEEEEEEEEEEEEEEEEEEEEEEEEEEEEEE	TRBV3-1*00(345),TRBV3-2*00(329)		TRBJ1-5*00(245)		543|560|580|0|17||85.0;543|560|580|0|17||85.0		21|42|70|21|42||105.0												TGTGCCAGCAGCCAAGAGGACAGCAATCAGCCCCAGCATTTT	36								CASSQEDSNQPQHF		:::::::::0:0:17:::::21:-1:42:::	TLML_22_	RNA
1202	CLONES_TRBTLML_22__FU3_TCR-JV_cDNA_16_CCTAATCC_merged_170000.txt	2270	2	4.79145e-05	TGTGCCAGCAGCCAAAGGACAGCCTGGGAGACCCAGTACTTC	EEEEEEEEEEEEEEEEEEAEEEEEEEEEEEEEEEEEEEEEEE	TRBV14*00(400)	TRBD1*00(30)	TRBJ2-5*00(215)		516|531|553|0|15||75.0	13|19|36|16|22||30.0	25|40|68|27|42||75.0												TGTGCCAGCAGCCAAAGGACAGCCTGGGAGACCCAGTACTTC	32								CASSQRTAWETQYF		:::::::::0:-2:15:16:-1:-5:22:27:-5:42:::	TLML_22_	RNA
1203	CLONES_TRBTLML_22__FU3_TCR-JV_cDNA_16_CCTAATCC_merged_170000.txt	2271	2	4.79145e-05	TGTGCCAGCAGCGTAGGGCGGGGGGCCTACGAGCAGTACTTC	EEEEEEEEEEEEEEEEEEEEEEEEEEEEEEEEEEEEEEEEEA	TRBV9*00(869.5)	TRBD1*00(25),TRBD2*00(25)	TRBJ2-7*00(155)		559|575|595|0|16||80.0	18|23|36|19|24||25.0;23|28|48|17|22||25.0	22|39|67|25|42||85.0												TGTGCCAGCAGCGTAGGGCGGGGGGCCTACGAGCAGTACTTC	32								CASSVGRGAYEQYF		:::::::::0:0:16:19:-6:-1:24:25:-2:42:::	TLML_22_	RNA
1204	CLONES_TRBTLML_22__FU3_TCR-JV_cDNA_16_CCTAATCC_merged_170000.txt	2272	2	4.79145e-05	TGTGCCAGCAGCGTAATGGTTGCAGGAGAGACCCAGTACTTC	EEEEEEEEAENNNNNNNNNNNNNNNNEEEEEEEEEEEEEEEE	TRBV9*00(465)		TRBJ2-5*00(220)		559|574|595|0|15||75.0		24|40|68|26|42||80.0												TGTGCCAGCAGCGTAATGGTTGCAGGAGAGACCCAGTACTTC	32								CASSVMVAGETQYF		:::::::::0:-1:15:::::26:-4:42:::	TLML_22_	RNA
1205	CLONES_TRBTLML_22__FU3_TCR-JV_cDNA_16_CCTAATCC_merged_170000.txt	2273	2	4.79145e-05	TGTGCCAGCAGCGCTACGGGGGCGGTCACTGAAGCTTTCTTT	EEEEEEEEEEEEEEEEEEEEEEEEEEEEEEEEEEEEEEEEEE	TRBV7-2*00(760)	TRBD1*00(35)	TRBJ1-1*00(220)		580|592|617|0|12||60.0	18|25|36|17|24||35.0	24|40|68|26|42||80.0												TGTGCCAGCAGCGCTACGGGGGCGGTCACTGAAGCTTTCTTT	36								CASSATGAVTEAFF		:::::::::0:-5:12:17:-6:1:24:26:-4:42:::	TLML_22_	RNA
1206	CLONES_TRBTLML_22__FU3_TCR-JV_cDNA_16_CCTAATCC_merged_170000.txt	2274	2	4.79145e-05	TGTGCCAGCAGCGCCATCGGGACACCTGAAAAACTGTTTTTT	EEEEEEEEEEEEEEEEAEEEEEEEEEEEEEEEEEEEEEEEEE	TRBV7-9*00(722.5)	TRBD1*00(35),TRBD2*00(30)	TRBJ1-4*00(187.5)		556|568|593|0|12||60.0	11|18|36|17|24||35.0;15|21|48|17|23||30.0	27|43|71|26|42||80.0												TGTGCCAGCAGCGCCATCGGGACACCTGAAAAACTGTTTTTT	32								CASSAIGTPEKLFF		:::::::::0:-5:12:17:1:-6:24:26:-7:42:::	TLML_22_	RNA
1207	CLONES_TRBTLML_22__FU3_TCR-JV_cDNA_16_CCTAATCC_merged_170000.txt	2275	2	4.79145e-05	TGTGCCAGCAGCGGCTCAGTCACTAACTATGGCTACACCTTC	EEEEEEEEEEEEEEEEEEEEEEEEEEEEEEEEEEEEEEEEEE	TRBV6-1*00(550)		TRBJ1-2*00(240)		516|527|553|0|11||55.0		20|40|68|22|42||100.0												TGTGCCAGCAGCGGCTCAGTCACTAACTATGGCTACACCTTC	36								CASSGSVTNYGYTF		:::::::::0:-6:11:::::22:0:42:::	TLML_22_	RNA
1208	CLONES_TRBTLML_22__FU3_TCR-JV_cDNA_16_CCTAATCC_merged_170000.txt	2276	2	4.79145e-05	TGTGCCAGCAGCGAGGGGACTAGCGCCGACGAGCAGTACTTC	EEEAEEEEEEEEEEEEEEEEEEEEEEEEEEEEEEEEEEEEEE	TRBV2*00(442)	TRBD2*00(30)	TRBJ2-7*00(213)		518|529|555|0|11||55.0	16|22|48|15|21||30.0	18|39|67|21|42|ST21GST24G|73.0												TGTGCCAGCAGCGAGGGGACTAGCGCCGACGAGCAGTACTTC	32								CASSEGTSADEQYF		:::::::::0:-6:11:15:0:-10:21:21:2:42:::	TLML_22_	RNA
1209	CLONES_TRBTLML_22__FU3_TCR-JV_cDNA_16_CCTAATCC_merged_170000.txt	2277	2	4.79145e-05	TGTGCCAGCAGCATACCGGGACAGCTCTACGAGCAGTACTTC	EEEEEEEEEEEEEEEEEEEEEEEEEEEEEEEEEEEEEEEEEE	TRBV7-9*00(260),TRBV7-6*00(228)	TRBD1*00(45)	TRBJ2-7*00(219)		556|568|593|0|12||60.0;576|588|613|0|12||60.0	10|19|36|15|24||45.0	23|39|67|26|42||80.0												TGTGCCAGCAGCATACCGGGACAGCTCTACGAGCAGTACTTC	36								CASSIPGQLYEQYF		:::::::::0:-5:12:15:2:-5:24:26:-3:42:::	TLML_22_	RNA
1210	CLONES_TRBTLML_22__FU3_TCR-JV_cDNA_16_CCTAATCC_merged_170000.txt	2278	2	4.79145e-05	TGTGCCAGCAGCACTCAGCGGGGCTACAATGAGCAGTTCTTC	EEEEEEEEEEEEEEEEEEEEEEEEEEEEEEEEEEEEEEEEEE	TRBV7-2*00(137.5)	TRBD2*00(30)	TRBJ2-1*00(235)		580|592|617|0|12||60.0	22|28|48|16|22||30.0	23|42|70|23|42||95.0												TGTGCCAGCAGCACTCAGCGGGGCTACAATGAGCAGTTCTTC	36								CASSTQRGYNEQFF		:::::::::0:-5:12:16:-6:-4:22:23:-3:42:::	TLML_22_	RNA
1211	CLONES_TRBTLML_22__FU3_TCR-JV_cDNA_16_CCTAATCC_merged_170000.txt	2279	2	4.79145e-05	TGTGCCAGCAGGCCAGGACAGGGTCTCACTGAAGCTTTCTTT	EEEEEEEEEEEEEEEEEEEEEEEEEEEEEEEEEEEEEEEEEE	TRBV2*00(297.5)	TRBD1*00(40)	TRBJ1-1*00(220)		518|529|555|0|11||55.0	13|21|36|15|23||40.0	24|40|68|26|42||80.0												TGTGCCAGCAGGCCAGGACAGGGTCTCACTGAAGCTTTCTTT	36								CASRPGQGLTEAFF		:::::::::0:-6:11:15:-1:-3:23:26:-4:42:::	TLML_22_	RNA
1212	CLONES_TRBTLML_22__FU3_TCR-JV_cDNA_16_CCTAATCC_merged_170000.txt	2280	2	4.79145e-05	TGTGCCAGCAGATTTTATGGGACATTCAATGAGCAGTTCTTC	EEEAEEEEEEEEEEEEEEEEEEEEEEEEEEEEEEEEEEEEEE	TRBV27*00(815)	TRBD1*00(30)	TRBJ2-1*00(220)		556|567|593|0|11||55.0	12|18|36|18|24||30.0	26|42|70|26|42||80.0												TGTGCCAGCAGATTTTATGGGACATTCAATGAGCAGTTCTTC	32								CASRFYGTFNEQFF		:::::::::0:-6:11:18:0:-6:24:26:-6:42:::	TLML_22_	RNA
1213	CLONES_TRBTLML_22__FU3_TCR-JV_cDNA_16_CCTAATCC_merged_170000.txt	2281	2	4.79145e-05	TGTGCCAGCAGACTAGCGGGGGGAAGCTACGAGCAGTACTTC	EEEEEEEEEEEEEEEEEEEEEEEEEEEEEEEEEEEEEEEEEE	TRBV13*00(725)	TRBD2*00(45)	TRBJ2-7*00(220)		567|578|604|0|11||55.0	19|28|48|11|20||45.0	23|39|67|26|42||80.0												TGTGCCAGCAGACTAGCGGGGGGAAGCTACGAGCAGTACTTC	36								CASRLAGGSYEQYF		:::::::::0:-6:11:11:-3:-4:20:26:-3:42:::	TLML_22_	RNA
1214	CLONES_TRBTLML_22__FU3_TCR-JV_cDNA_16_CCTAATCC_merged_170000.txt	2282	2	4.79145e-05	TGTGCCAGCAGACGACAGGGGAGCACAGATACGCAGTATTTT	EEEEEEEEEEEEEEEEEEEEEEEEEEEEEEEEEEEEEEEEEE	TRBV14*00(200)	TRBD1*00(40)	TRBJ2-3*00(245)		516|527|553|0|11||55.0	14|22|36|13|21||40.0	20|41|69|21|42||105.0												TGTGCCAGCAGACGACAGGGGAGCACAGATACGCAGTATTTT	36								CASRRQGSTDTQYF		:::::::::0:-6:11:13:-2:-2:21:21:0:42:::	TLML_22_	RNA
1215	CLONES_TRBTLML_22__FU3_TCR-JV_cDNA_16_CCTAATCC_merged_170000.txt	2283	2	4.79145e-05	TGTGCCAGCAATCCGACCGGGAGCAATCAGCCCCAGCATTTT	EEEEEEEEEEEEEEEEEEEEEEEEEEEEEEEEEEEEEEEEEE	TRBV6-1*00(240),TRBV6-6*00(219)	TRBD1*00(25),TRBD2*00(25)	TRBJ1-5*00(245)		516|526|553|0|10||50.0;516|526|553|0|10||50.0	10|15|36|16|21||25.0;14|19|48|16|21||25.0	21|42|70|21|42||105.0												TGTGCCAGCAATCCGACCGGGAGCAATCAGCCCCAGCATTTT	36								CASNPTGSNQPQHF		:::::::::0:-7:10:16:2:-9:21:21:-1:42:::	TLML_22_	RNA
1216	CLONES_TRBTLML_22__FU3_TCR-JV_cDNA_16_CCTAATCC_merged_170000.txt	2284	2	4.79145e-05	TGTGCCAGCAATCCGACACAGGGAGGCTATGGCTACACCTTC	EEEEEEEEEEEEEEEEEEEEEEEEEEEEEEEEEEEEEEEEEE	TRBV6-5*00(379)	TRBD1*00(30),TRBD2*00(30)	TRBJ1-2*00(220)		519|529|556|0|10||50.0	15|21|36|17|23||30.0;25|31|48|20|26||30.0	24|40|68|26|42||80.0												TGTGCCAGCAATCCGACACAGGGAGGCTATGGCTACACCTTC	36								CASNPTQGGYGYTF		:::::::::0:-7:10:17:-3:-3:23:26:-4:42:::	TLML_22_	RNA
1217	CLONES_TRBTLML_22__FU3_TCR-JV_cDNA_16_CCTAATCC_merged_170000.txt	2285	2	4.79145e-05	TGTGCAGTAACTCTAAGTGAGAGCACAGATACGCAGTATTTT	EEEEEEEEEEEEEEEEEEEEEEEEEEEEEEEEEEEEEEEEEE	TRBV19*00(1025)		TRBJ2-3*00(245)		559|564|596|0|5||25.0		20|41|69|21|42||105.0												TGTGCAGTAACTCTAAGTGAGAGCACAGATACGCAGTATTTT	36								CAVTLSESTDTQYF		:::::::::0:-12:5:::::21:0:42:::	TLML_22_	RNA
1218	CLONES_TRBTLML_22__FU3_TCR-JV_cDNA_16_CCTAATCC_merged_170000.txt	2302	2	4.79145e-05	TGCGCCAGCAGCTTGGGACAGGGGGCCTACGAGCAGTACTTC	EEEEEE6EEEEEEEEEEEEEEEEEEEEEEEEEEEEEEEEEEE	TRBV5-1*00(533.5)	TRBD1*00(45)	TRBJ2-7*00(152.5)		554|570|590|0|16||80.0	14|23|36|16|25||45.0	22|39|67|25|42||85.0												TGCGCCAGCAGCTTGGGACAGGGGGCCTACGAGCAGTACTTC	21								CASSLGQGAYEQYF		:::::::::0:0:16:16:-2:-1:25:25:-2:42:::	TLML_22_	RNA
1219	CLONES_TRBTLML_22__FU3_TCR-JV_cDNA_16_CCTAATCC_merged_170000.txt	2303	2	4.79145e-05	TGCGCCAGCAGCCTTATAGGGGGAGCAGATACGCAGTATTTT	EEEEEEEEEEEEEEEEEEEEEEEEEEEEEEEEEEEEEEEEEE	TRBV5-1*00(732)	TRBD1*00(30),TRBD2*00(29)	TRBJ2-3*00(192.5)		554|566|590|0|12||60.0	17|23|36|17|23||30.0;21|30|48|16|25|SC24G|29.0	24|41|69|25|42||85.0												TGCGCCAGCAGCCTTATAGGGGGAGCAGATACGCAGTATTTT	36								CASSLIGGADTQYF		:::::::::0:-4:12:17:-5:-1:23:25:-4:42:::	TLML_22_	RNA
1220	CLONES_TRBTLML_22__FU3_TCR-JV_cDNA_16_CCTAATCC_merged_170000.txt	2304	2	4.79145e-05	TGCGCCAGCAGCCTAGGGACAGCCGTAGTAGAAGCTTTCTTT	EEEEEEEEEEEEEEEEEEEEEEEEEEEEEEEEEEEEEEEEEE	TRBV5-1*00(647.5)	TRBD1*00(35)	TRBJ1-1*00(154.5)		554|566|590|0|12||60.0	12|19|36|15|22||35.0	28|40|68|30|42||60.0												TGCGCCAGCAGCCTAGGGACAGCCGTAGTAGAAGCTTTCTTT	36								CASSLGTAVVEAFF		:::::::::0:-4:12:15:0:-5:22:30:-8:42:::	TLML_22_	RNA
1221	CLONES_TRBTLML_22__FU3_TCR-JV_cDNA_16_CCTAATCC_merged_170000.txt	2305	2	4.79145e-05	TGCGCCAGCAGCCCGGAGGTGGGCACAGATACGCAGTATTTT	EEEEEEEEEEEEEEEEEEEEEEEEEEEEEEEEEEEEEEEEEE	TRBV5-1*00(505)	TRBD2*00(25)	TRBJ2-3*00(240)		554|566|590|0|12||60.0	26|31|48|14|19||25.0	21|41|69|22|42||100.0												TGCGCCAGCAGCCCGGAGGTGGGCACAGATACGCAGTATTTT	36								CASSPEVGTDTQYF		:::::::::0:-4:12:14:-10:-1:19:22:-1:42:::	TLML_22_	RNA
1222	CLONES_TRBTLML_22__FU3_TCR-JV_cDNA_16_CCTAATCC_merged_170000.txt	2306	2	4.79145e-05	TGCGCCAGCAGCCATGGGACAGTATACAATGAGCAGTTCTTC	EEEEEEEEEEEEEEEEEEEEEEEEEEEEEEEEEEEEEEEEEE	TRBV5-1*00(692.5)	TRBD1*00(35)	TRBJ2-1*00(230)		554|566|590|0|12||60.0	12|19|36|15|22||35.0	24|42|70|24|42||90.0												TGCGCCAGCAGCCATGGGACAGTATACAATGAGCAGTTCTTC	36								CASSHGTVYNEQFF		:::::::::0:-4:12:15:0:-5:22:24:-4:42:::	TLML_22_	RNA
1223	CLONES_TRBTLML_22__FU3_TCR-JV_cDNA_16_CCTAATCC_merged_170000.txt	2307	2	4.79145e-05	TGCGCCAGCAGCCAAAGGGGGGGGAATGAAAAACTGTTTTTT	EEEEEEEEEEEEEEEEEEEEEEEEEEEEEEEEEEEEEEEEEE	TRBV4-1*00(325)	TRBD1*00(30)	TRBJ1-4*00(230)		537|552|574|0|15||75.0	17|23|36|15|21||30.0	25|43|71|24|42||90.0												TGCGCCAGCAGCCAAAGGGGGGGGAATGAAAAACTGTTTTTT	36								CASSQRGGNEKLFF		:::::::::0:-2:15:15:-5:-1:21:24:-5:42:::	TLML_22_	RNA
1224	CLONES_TRBTLML_22__FU3_TCR-JV_cDNA_16_CCTAATCC_merged_170000.txt	2308	2	4.79145e-05	TGCGCCAGCAGCGCAGAGCCTGGGCCGTCTGGAGCTTTCTTT	EEEEEEEEEEEEEEEEEEEEEEEEEEEEEEEEEEEEEEEEEE	TRBV5-1*00(340)	TRBD2*00(25)	TRBJ1-1*00(194)		554|566|590|0|12||60.0	29|34|48|21|26||25.0	26|40|68|28|42|SA29G|54.0												TGCGCCAGCAGCGCAGAGCCTGGGCCGTCTGGAGCTTTCTTT	36								CASSAEPGPSGAFF		:::::::::0:-4:12:21:-13:2:26:28:-6:42:::	TLML_22_	RNA
1225	CLONES_TRBTLML_22__FU3_TCR-JV_cDNA_16_CCTAATCC_merged_170000.txt	2309	2	4.79145e-05	TGCGCCAGCAGCGATACAGGAATGAACACTGAAGCTTTCTTT	EEEEEEEEEEEEEEEEEEEEEEEEEEEEEEEEEEEEEEEEEE	TRBV5-1*00(515)	TRBD1*00(25)	TRBJ1-1*00(245)		554|566|590|0|12||60.0	15|20|36|15|20||25.0	19|40|68|21|42||105.0												TGCGCCAGCAGCGATACAGGAATGAACACTGAAGCTTTCTTT	36								CASSDTGMNTEAFF		:::::::::0:-4:12:15:-3:-4:20:21:1:42:::	TLML_22_	RNA
1226	CLONES_TRBTLML_22__FU3_TCR-JV_cDNA_16_CCTAATCC_merged_170000.txt	2315	2	4.79145e-05	TGCAGTGTAACACAGGGGGGCCCTGGAAACACCATATATTTT	EEEEEEEEEEEEEEEEEEEEEEEEEEEEEEEEEEEEEEEEEE	TRBV20-1*00(517.5)	TRBD1*00(40)	TRBJ1-3*00(192.5)		759|766|793|0|7||35.0	15|23|36|11|19||40.0	22|42|70|22|42||100.0												TGCAGTGTAACACAGGGGGGCCCTGGAAACACCATATATTTT	36								CSVTQGGPGNTIYF		:::::::::0:-7:7:11:-3:-1:19:22:-2:42:::	TLML_22_	RNA
1227	CLONES_TRBTLML_22__FU3_TCR-JV_cDNA_16_CCTAATCC_merged_170000.txt	2316	2	4.79145e-05	TGCAGTGCTTCCCGGACAGAAAACACCGGGGAGCTGTTTTTT	EEEEEEEEEEEEEEEEEEEEEEEEEEEEEEEEEEEEEEEEEE	TRBV20-1*00(445)	TRBD1*00(30),TRBD2*00(30)	TRBJ2-2*00(245)		759|768|793|0|9||45.0	8|14|36|9|15||30.0;12|18|48|9|15||30.0	22|43|71|21|42||105.0												TGCAGTGCTTCCCGGACAGAAAACACCGGGGAGCTGTTTTTT	36								CSASRTENTGELFF		:::::::::0:-5:9:9:4:-10:15:21:-2:42:::	TLML_22_	RNA
1228	CLONES_TRBTLML_22__FU3_TCR-JV_cDNA_16_CCTAATCC_merged_170000.txt	2317	2	4.79145e-05	TGCAGTGCTTCCACTAGCGGGGGGTTCTACGAGCAGTACTTC	EEEEEEEEEEEEEEEEEEEEEEEEEEEEEEEEEEEEEEEEEE	TRBV20-1*00(345)	TRBD2*00(45)	TRBJ2-7*00(220)		759|768|793|0|9||45.0	19|28|48|12|21||45.0	23|39|67|26|42||80.0												TGCAGTGCTTCCACTAGCGGGGGGTTCTACGAGCAGTACTTC	36								CSASTSGGFYEQYF		:::::::::0:-5:9:12:-3:-4:21:26:-3:42:::	TLML_22_	RNA
1229	CLONES_TRBTLML_22__FU3_TCR-JV_cDNA_16_CCTAATCC_merged_170000.txt	2318	2	4.79145e-05	TGCAGTGCTCCCGGGACAGGGGGGTCGAATGAGCAGTTCTTC	EEEEEEEEEEEEEEEEEEEEEEEEEEEEEEEEEEEEEEEEEE	TRBV20-1*00(357.5)	TRBD1*00(70)	TRBJ2-1*00(215)		759|768|793|0|9||45.0	9|23|36|9|23||70.0	27|42|70|27|42||75.0												TGCAGTGCTCCCGGGACAGGGGGGTCGAATGAGCAGTTCTTC	36								CSAPGTGGSNEQFF		:::::::::0:-5:9:9:3:-1:23:27:-7:42:::	TLML_22_	RNA
1230	CLONES_TRBTLML_22__FU3_TCR-JV_cDNA_16_CCTAATCC_merged_170000.txt	2319	2	4.79145e-05	TGCAGTGCTCCCGACAGGACTCGGACAGATACGCAGTATTTT	EEEEEEEEEEEEEEEEEEEEEEEEEEEEEEEEEEEEEEEEEE	TRBV20-1*00(230)	TRBD1*00(30)	TRBJ2-3*00(230)		759|768|793|0|9||45.0	14|20|36|12|18||30.0	23|41|69|24|42||90.0												TGCAGTGCTCCCGACAGGACTCGGACAGATACGCAGTATTTT	36								CSAPDRTRTDTQYF		:::::::::0:-5:9:12:-2:-4:18:24:-3:42:::	TLML_22_	RNA
1231	CLONES_TRBTLML_22__FU3_TCR-JV_cDNA_16_CCTAATCC_merged_170000.txt	2320	2	4.79145e-05	TGCAGTGCTGGGCAGGCTCATAGCAATCAGCCCCAGCATTTT	EEEEEEEEEEEEEEEEEEEEEEEEEEEEEEEEEEEEEEEEEE	TRBV20-1*00(520.5)		TRBJ1-5*00(202)		759|768|793|0|9||45.0		19|42|70|19|42||115.0												TGCAGTGCTGGGCAGGCTCATAGCAATCAGCCCCAGCATTTT	36								CSAGQAHSNQPQHF		:::::::::0:-5:9:::::19:1:42:::	TLML_22_	RNA
1232	CLONES_TRBTLML_22__FU3_TCR-JV_cDNA_16_CCTAATCC_merged_170000.txt	2321	2	4.79145e-05	TGCAGTGCTAGGGGGAACCAAGCTAACTATGGCTACACCTTC	EEEEEEEEEEEEEEEEEEEEEEEEEEEEEEEEEEEEEEEEEE	TRBV20-1*00(305)		TRBJ1-2*00(224)		759|770|793|0|11||55.0		18|40|68|20|42||110.0												TGCAGTGCTAGGGGGAACCAAGCTAACTATGGCTACACCTTC	36								CSARGNQANYGYTF		:::::::::0:-3:11:::::20:2:42:::	TLML_22_	RNA
1233	CLONES_TRBTLML_22__FU3_TCR-JV_cDNA_16_CCTAATCC_merged_170000.txt	2322	2	4.79145e-05	TGCAGTGCTAGAGTTCTAGCGGGGGCAAATGAGCAGTTCTTC	EEEEEEEEEEEEEEEEEEEEEEEEEEEEEEEEEEEEEEEEEE	TRBV20-1*00(304)	TRBD1*00(30),TRBD2*00(30)	TRBJ2-1*00(215)		759|776|793|0|17|SA772T|69.0	18|24|36|20|26||30.0;22|28|48|17|23||30.0	27|42|70|27|42||75.0												TGCAGTGCTAGAGTTCTAGCGGGGGCAAATGAGCAGTTCTTC	36								CSARVLAGANEQFF		:::::::::0:3:17:20:-6:0:26:27:-7:42:::	TLML_22_	RNA
1234	CLONES_TRBTLML_22__FU3_TCR-JV_cDNA_16_CCTAATCC_merged_170000.txt	2323	2	4.79145e-05	TGCAGCGTTGGGGAGGACAGCTCTGGAAACACCATATATTTT	EEEEEEEEEEEEEEEEEEEEEEEEEEEEEEEEEEEEEEEEEE	TRBV29-1*00(689)	TRBD2*00(30)	TRBJ1-3*00(260)		700|710|734|0|10||50.0	25|31|48|10|16||30.0	18|42|70|18|42||120.0												TGCAGCGTTGGGGAGGACAGCTCTGGAAACACCATATATTTT	36								CSVGEDSSGNTIYF		:::::::::0:-4:10:10:-9:-1:16:18:2:42:::	TLML_22_	RNA
1235	CLONES_TRBTLML_22__FU3_TCR-JV_cDNA_16_CCTAATCC_merged_170000.txt	2324	2	4.79145e-05	TGCAGCGTTGGAGGGGACAGTACTGGGACTGAAGCTTTCTTT	EEEEEEEEEEEEEEEEEEEEEEEEEEEEEEEEEEEEEEEEEE	TRBV29-1*00(837)	TRBD1*00(35)	TRBJ1-1*00(215)		700|710|734|0|10||50.0	12|19|36|13|20||35.0	25|40|68|27|42||75.0												TGCAGCGTTGGAGGGGACAGTACTGGGACTGAAGCTTTCTTT	36								CSVGGDSTGTEAFF		:::::::::0:-4:10:13:0:-5:20:27:-5:42:::	TLML_22_	RNA
1236	CLONES_TRBTLML_22__FU3_TCR-JV_cDNA_16_CCTAATCC_merged_170000.txt	2325	2	4.79145e-05	TGCAGCGTGGGGAAAGCGGGGTTGGCCTACGAGCAGTACTTC	AEEEEEEEEEEEEEEEEEEEEEEEEEEEEEEEEEEEEEEEEE	TRBV29-1*00(385)	TRBD2*00(30)	TRBJ2-7*00(225)		700|708|734|0|8||40.0	22|28|48|14|20||30.0	22|39|67|25|42||85.0												TGCAGCGTGGGGAAAGCGGGGTTGGCCTACGAGCAGTACTTC	32								CSVGKAGLAYEQYF		:::::::::0:-6:8:14:-6:-4:20:25:-2:42:::	TLML_22_	RNA
1237	CLONES_TRBTLML_22__FU3_TCR-JV_cDNA_16_CCTAATCC_merged_170000.txt	2329	2	4.79145e-05	TGTGCCAGCAGCTTTTGAGACCGGGCTATGGCTACACCTTC	EEEEEEEEEEEEEEEEEEEEEEEEEEEEEEEEEEEEEEEEE	TRBV7-8*00(470)	TRBD1*00(25),TRBD2*00(25)	TRBJ1-2*00(220)		567|581|604|0|14||70.0	10|15|36|20|25||25.0;14|19|48|20|25||25.0	24|40|68|25|41||80.0												TGTGCCAGCAGCTTTTGAGACCGGGCTATGGCTACACCTTC	36								CASSF*D_GYGYTF		:::::::::0:-3:14:20:2:-9:25:25:-4:41:::	TLML_22_	RNA
1238	CLONES_TRBTLML_22__FU3_TCR-JV_cDNA_16_CCTAATCC_merged_170000.txt	2330	2	4.79145e-05	TGTGCCAGAATGACAGGGAGTAGAATCAGCCCCAGCATTTT	EEEEEEEEEEEEEEEEEEEEEEEEEEEEEEEEEEEEEEEEE	TRBV19*00(321)	TRBD1*00(35)	TRBJ1-5*00(222)		559|567|596|0|8||40.0	14|21|36|11|18||35.0	24|42|70|23|41||90.0												TGTGCCAGAATGACAGGGAGTAGAATCAGCCCCAGCATTTT	36								CARMTGS_NQPQHF		:::::::::0:-9:8:11:-2:-3:18:23:-4:41:::	TLML_22_	RNA
1239	CLONES_TRBTLML_22__FU3_TCR-JV_cDNA_16_CCTAATCC_merged_170000.txt	2334	2	4.79145e-05	TGCGCCAGCAGTGAAGGGGGCCTCGCTATGAGCAGTTCTTC	EEEEEEEEEEEEEEEEEEEEEEEEEEEEEEEEEEEEEEEEE	TRBV10-2*00(510)	TRBD1*00(35)	TRBJ2-1*00(210)		533|547|570|0|14||70.0	17|24|36|14|21||35.0	28|42|70|27|41||70.0												TGCGCCAGCAGTGAAGGGGGCCTCGCTATGAGCAGTTCTTC	36								CASSEGG_RYEQFF		:::::::::0:-3:14:14:-5:0:21:27:-8:41:::	TLML_22_	RNA
1240	CLONES_TRBTLML_22__FU3_TCR-JV_cDNA_16_CCTAATCC_merged_170000.txt	2340	2	4.79145e-05	TGCAGTGCTCCTCGTGGCGGATGAGGACGAGCAGTACTTC	EEEEEEEEEEEEEEEEEEEEEAEEEEEEEEEEEEEEEEEE	TRBV20-1*00(768)		TRBJ2-7*00(152)		759|768|793|0|9||45.0		25|39|67|26|40||70.0												TGCAGTGCTCCTCGTGGCGGATGAGGACGAGCAGTACTTC	32								CSAPRGG_EDEQYF		:::::::::0:-5:9:::::26:-5:40:::	TLML_22_	RNA
1241	CLONES_TRBTLML_22__FU3_TCR-JV_cDNA_16_CCTAATCC_merged_170000.txt	2375	2	4.79145e-05	TGTGCTAGCAGCCGGGACAGTAACACTGAAGCTTTCTTT	EEEEEEEEEEEEEEEEEEEEEEEEEEEEEEEEEEEEEEE	TRBV7-7*00(406.5)	TRBD1*00(40)	TRBJ1-1*00(230)		585|597|622|0|12|SC590T|44.0	11|19|36|12|20||40.0	22|40|68|21|39||90.0												TGTGCTAGCAGCCGGGACAGTAACACTGAAGCTTTCTTT	36								CASSRDSNTEAFF		:::::::::0:-5:12:12:1:-5:20:21:-2:39:::	TLML_22_	RNA
1242	CLONES_TRBTLML_22__FU3_TCR-JV_cDNA_16_CCTAATCC_merged_170000.txt	2377	2	4.79145e-05	TGTGCCTCGGCTCCTTGGGACCAAGAGACCCAGTACTTC	EEEEEEEEEEEEEEEEEEEEEEEEEEEEEEEEEEEEEEE	TRBV9*00(407.5)		TRBJ2-5*00(254)		559|565|595|0|6||30.0		14|40|68|13|39|ST19G|114.0												TGTGCCTCGGCTCCTTGGGACCAAGAGACCCAGTACTTC	36								CASAPWDQETQYF		:::::::::0:-10:6:::::13:6:39:::	TLML_22_	RNA
1243	CLONES_TRBTLML_22__FU3_TCR-JV_cDNA_16_CCTAATCC_merged_170000.txt	2378	2	4.79145e-05	TGTGCCTGGGACTTGGGAGATAGCAATGAGCAGTTCTTC	EEEEEEEEEEEEEEEEEEEEEEEEEEEEEEEEEEEEEEE	TRBV30*00(380)	TRBD2*00(25)	TRBJ2-1*00(220)		787|796|821|0|9||45.0	25|30|48|14|19||25.0	26|42|70|23|39||80.0												TGTGCCTGGGACTTGGGAGATAGCAATGAGCAGTTCTTC	36								CAWDLGDSNEQFF		:::::::::0:-5:9:14:-9:-2:19:23:-6:39:::	TLML_22_	RNA
1244	CLONES_TRBTLML_22__FU3_TCR-JV_cDNA_16_CCTAATCC_merged_170000.txt	2379	2	4.79145e-05	TGTGCCTGGATAGCGCACATGAACACTGAAGCTTTCTTT	EEEEEEEEEEEEEEEEEEEEEEEEEEEEEEEEEEEEEEE	TRBV30*00(685)	TRBD2*00(25)	TRBJ1-1*00(250)		787|797|821|0|10||50.0	21|26|48|10|15||25.0	18|40|68|17|39||110.0												TGTGCCTGGATAGCGCACATGAACACTGAAGCTTTCTTT	36								CAWIAHMNTEAFF		:::::::::0:-4:10:10:-5:-6:15:17:2:39:::	TLML_22_	RNA
1245	CLONES_TRBTLML_22__FU3_TCR-JV_cDNA_16_CCTAATCC_merged_170000.txt	2380	2	4.79145e-05	TGTGCCTGGAGTCTGTCAAACACCGGGGAGCTGTTTTTT	EEEEEEEEEEEEEEEEEEEEEEEEEEEEEEEEEEEEEEE	TRBV30*00(639)	TRBD1*00(25)	TRBJ2-2*00(245)		787|799|821|0|12||60.0	5|10|36|12|17||25.0	22|43|71|18|39||105.0												TGTGCCTGGAGTCTGTCAAACACCGGGGAGCTGTTTTTT	36								CAWSLSNTGELFF		:::::::::0:-2:12:12:7:-14:17:18:-2:39:::	TLML_22_	RNA
1246	CLONES_TRBTLML_22__FU3_TCR-JV_cDNA_16_CCTAATCC_merged_170000.txt	2381	2	4.79145e-05	TGTGCCTGGAGTGTCCCACCGACTAAAGGCTACACCTTC	EEEEEEEEEEEEEEEEEEEEEEEEEEEEEEEEEEEEEEE	TRBV30*00(240)	TRBD2*00(25)	TRBJ1-2*00(200)		787|801|821|0|14||70.0	18|23|48|20|25||25.0	28|40|68|27|39||60.0												TGTGCCTGGAGTGTCCCACCGACTAAAGGCTACACCTTC	36								CAWSVPPTKGYTF		:::::::::0:0:14:20:-2:-9:25:27:-8:39:::	TLML_22_	RNA
1247	CLONES_TRBTLML_22__FU3_TCR-JV_cDNA_16_CCTAATCC_merged_170000.txt	2382	2	4.79145e-05	TGTGCCTGGAGGATGAGGGGAACCTATGGCTACACCTTC	EEEEEEEEEEEEEEEEEEEEEEEEEEEEEEEEEEEEEEE	TRBV30*00(511.5)	TRBD1*00(25),TRBD2*00(25)	TRBJ1-2*00(200)		787|798|821|0|11||55.0	17|22|36|15|20||25.0;27|32|48|14|19||25.0	24|40|68|23|39||80.0												TGTGCCTGGAGGATGAGGGGAACCTATGGCTACACCTTC	36								CAWRMRGTYGYTF		:::::::::0:-3:11:15:-5:-2:20:23:-4:39:::	TLML_22_	RNA
1248	CLONES_TRBTLML_22__FU3_TCR-JV_cDNA_16_CCTAATCC_merged_170000.txt	2389	2	4.79145e-05	TGTGCCGCGGGCCAAGGGACGGTCAACGAGCAGTACTTC	EEEEEEEEEEEEEEEEEEEEEEEEEEEEEEEEEEEEEEE	TRBV19*00(1109)	TRBD1*00(25),TRBD2*00(25)	TRBJ2-7*00(210)		559|565|596|0|6||30.0	12|17|36|15|20||25.0;16|21|48|15|20||25.0	25|39|67|25|39||70.0												TGTGCCGCGGGCCAAGGGACGGTCAACGAGCAGTACTTC	36								CAAGQGTVNEQYF		:::::::::0:-11:6:15:0:-7:20:25:-5:39:::	TLML_22_	RNA
1249	CLONES_TRBTLML_22__FU3_TCR-JV_cDNA_16_CCTAATCC_merged_170000.txt	2390	2	4.79145e-05	TGTGCCATTCCACACGACAGGAATTCACCCCTCCACTTT	EEEEEEEEEEEEEEEEEEEEEEEEEEEEEEEEEEEEEEE	TRBV19*00(105)	TRBD1*00(30)	TRBJ1-6*00(230)		559|566|596|0|7||35.0	14|20|36|15|21||30.0	27|45|73|21|39||90.0												TGTGCCATTCCACACGACAGGAATTCACCCCTCCACTTT	36								CAIPHDRNSPLHF		:::::::::0:-10:7:15:-2:-4:21:21:-7:39:::	TLML_22_	RNA
1250	CLONES_TRBTLML_22__FU3_TCR-JV_cDNA_16_CCTAATCC_merged_170000.txt	2392	2	4.79145e-05	TGTGCCATCAGTTACACACAGGGAGATACGCAGTATTTT	EEEEEEEEEEEEEEEEEEEEEEEEEEEEEEEEEEEEEEE	TRBV10-3*00(527)	TRBD1*00(30)	TRBJ2-3*00(220)		533|545|570|0|12||60.0	15|21|36|17|23||30.0	25|41|69|23|39||80.0												TGTGCCATCAGTTACACACAGGGAGATACGCAGTATTTT	36								CAISYTQGDTQYF		:::::::::0:-5:12:17:-3:-3:23:23:-5:39:::	TLML_22_	RNA
1251	CLONES_TRBTLML_22__FU3_TCR-JV_cDNA_16_CCTAATCC_merged_170000.txt	2393	2	4.79145e-05	TGTGCCACCAGTGATTTCGGGGAGATTGAGCAGTTCTTC	EEEEEEEEEEEEEEEEEEEEEEEEEEEEEEEEEEEEEEE	TRBV24-1*00(245)	TRBD2*00(25)	TRBJ2-1*00(205)		559|576|597|0|17||85.0	25|30|48|19|24||25.0	29|42|70|26|39||65.0												TGTGCCACCAGTGATTTCGGGGAGATTGAGCAGTTCTTC	36								CATSDFGEIEQFF		:::::::::0:-1:17:19:-9:-2:24:26:-9:39:::	TLML_22_	RNA
1252	CLONES_TRBTLML_22__FU3_TCR-JV_cDNA_16_CCTAATCC_merged_170000.txt	2394	2	4.79145e-05	TGTGCCACCAGCGAGACCACAACCGGGGAGCTGTTTTTT	EEEEAEEEEEEEEEEEEEEEEEEEEEEEEEEEEEEEEEE	TRBV15*00(338.5)		TRBJ2-2*00(222)		552|564|589|0|12||60.0		25|43|71|21|39||90.0												TGTGCCACCAGCGAGACCACAACCGGGGAGCTGTTTTTT	32								CATSETTTGELFF		:::::::::0:-5:12:::::21:-5:39:::	TLML_22_	RNA
1253	CLONES_TRBTLML_22__FU3_TCR-JV_cDNA_16_CCTAATCC_merged_170000.txt	2395	2	4.79145e-05	TGTGCCACCAGCAATCTACAGGGGAATGAGCAGTATTTT	EEEEEEEEEEEEEEEEEEEEEEEEEEEEEEEEEEEEEEE	TRBV15*00(431.5)	TRBD1*00(35)	TRBJ2-3*00(190)		552|565|589|0|13||65.0	15|22|36|17|24||35.0	31|41|69|29|39||50.0												TGTGCCACCAGCAATCTACAGGGGAATGAGCAGTATTTT	36								CATSNLQGNEQYF		:::::::::0:-4:13:17:-3:-2:24:29:-11:39:::	TLML_22_	RNA
1254	CLONES_TRBTLML_22__FU3_TCR-JV_cDNA_16_CCTAATCC_merged_170000.txt	2396	2	4.79145e-05	TGTGCCAGTAGTATAGGGGGGAATTCACCCCTCCACTTT	EEEEEEEEEEEEEEEEEEEEEEEEEEAEEEEEEEEEEEE	TRBV19*00(380)	TRBD1*00(25)	TRBJ1-6*00(230)		559|575|596|0|16||80.0	18|23|36|16|21||25.0	27|45|73|21|39||90.0												TGTGCCAGTAGTATAGGGGGGAATTCACCCCTCCACTTT	32								CASSIGGNSPLHF		:::::::::0:-1:16:16:-6:-1:21:21:-7:39:::	TLML_22_	RNA
1255	CLONES_TRBTLML_22__FU3_TCR-JV_cDNA_16_CCTAATCC_merged_170000.txt	2397	2	4.79145e-05	TGTGCCAGTAGCAGGGTCGGCCAAGAGACCCAGTACTTC	EEEEEEEEEEEEEEEEEEEEEEEEEEEEEEEEEEEEEEE	TRBV19*00(301)	TRBD1*00(25)	TRBJ2-5*00(235)		559|570|596|0|11||55.0	16|21|36|11|16||25.0	21|40|68|20|39||95.0												TGTGCCAGTAGCAGGGTCGGCCAAGAGACCCAGTACTTC	36								CASSRVGQETQYF		:::::::::0:-6:11:11:-4:-3:16:20:-1:39:::	TLML_22_	RNA
1256	CLONES_TRBTLML_22__FU3_TCR-JV_cDNA_16_CCTAATCC_merged_170000.txt	2398	2	4.79145e-05	TGTGCCAGTAGAGGACAGTACCAAGAGACCCAGTACTTC	EEEEEEEEEEEEEEEEEEEEEEEEEEEEEEEEEEEEEEE	TRBV19*00(415)	TRBD1*00(25)	TRBJ2-5*00(250)		559|570|596|0|11||55.0	13|18|36|12|17||25.0	18|40|68|17|39||110.0												TGTGCCAGTAGAGGACAGTACCAAGAGACCCAGTACTTC	36								CASRGQYQETQYF		:::::::::0:-6:11:12:-1:-6:17:17:2:39:::	TLML_22_	RNA
1257	CLONES_TRBTLML_22__FU3_TCR-JV_cDNA_16_CCTAATCC_merged_170000.txt	2399	2	4.79145e-05	TGTGCCAGCTCCCCGGGACTAAACAATGAGCAGTTCTTC	EEEEEEEEEEEEEEEEEEEEEEEEEEEEEEEEEEEEEEE	TRBV11-2*00(565),TRBV11-3*00(533),TRBV11-1*00(517)	TRBD2*00(50)	TRBJ2-1*00(185)		522|531|559|0|9||45.0;521|530|558|0|9||45.0;531|540|568|0|9||45.0	13|23|48|11|21||50.0	25|42|70|22|39||85.0												TGTGCCAGCTCCCCGGGACTAAACAATGAGCAGTTCTTC	36								CASSPGLNNEQFF		:::::::::0:-8:9:11:3:-9:21:22:-5:39:::	TLML_22_	RNA
1259	CLONES_TRBTLML_22__FU3_TCR-JV_cDNA_16_CCTAATCC_merged_170000.txt	2401	2	4.79145e-05	TGTGCCAGCCTTCCAGCGGGGGGTGATACGCAGTATTTT	EEEEEEEEEEEEEEEEEEEEEEEEEEEEEEEEEEEEEEE	TRBV28*00(617.5)	TRBD2*00(30)	TRBJ2-3*00(215)		564|573|601|0|9||45.0	22|28|48|14|20||30.0	26|41|69|24|39||75.0												TGTGCCAGCCTTCCAGCGGGGGGTGATACGCAGTATTTT	36								CASLPAGGDTQYF		:::::::::0:-8:9:14:-6:-4:20:24:-6:39:::	TLML_22_	RNA
1260	CLONES_TRBTLML_22__FU3_TCR-JV_cDNA_16_CCTAATCC_merged_170000.txt	2402	2	4.79145e-05	TGTGCCAGCCACAAATTGGCAAATGAAAAACTGTTTTTT	EEEEEEEEEEEEEEEEEEEEEEEEEEEEEEEEEEEEEEE	TRBV2*00(115)		TRBJ1-4*00(230)		518|527|555|0|9||45.0		25|43|71|21|39||90.0												TGTGCCAGCCACAAATTGGCAAATGAAAAACTGTTTTTT	36								CASHKLANEKLFF		:::::::::0:-8:9:::::21:-5:39:::	TLML_22_	RNA
1261	CLONES_TRBTLML_22__FU3_TCR-JV_cDNA_16_CCTAATCC_merged_170000.txt	2403	2	4.79145e-05	TGTGCCAGCCAGGGTGAAGTGGGCACTGAAGCTTTCTTT	EEEEEEEEEEEEEEEEEEEEEEEEEEEEEEEEEEEEEEE	TRBV7-9*00(278.5)	TRBD1*00(25)	TRBJ1-1*00(220)		556|565|593|0|9||45.0	16|21|36|9|14||25.0	24|40|68|23|39||80.0												TGTGCCAGCCAGGGTGAAGTGGGCACTGAAGCTTTCTTT	36								CASQGEVGTEAFF		:::::::::0:-8:9:9:-4:-3:14:23:-4:39:::	TLML_22_	RNA
1262	CLONES_TRBTLML_22__FU3_TCR-JV_cDNA_16_CCTAATCC_merged_170000.txt	2404	2	4.79145e-05	TGTGCCAGCGGACAGAATAGCAATCAGCCCCAGCATTTT	EEEEEEEEEEEEEEEEEEEEEEEEEEEEEEEEEEEEEEE	TRBV9*00(305)	TRBD1*00(30)	TRBJ1-5*00(255)		559|568|595|0|9||45.0	13|19|36|9|15||30.0	19|42|70|16|39||115.0												TGTGCCAGCGGACAGAATAGCAATCAGCCCCAGCATTTT	36								CASGQNSNQPQHF		:::::::::0:-7:9:9:-1:-5:15:16:1:39:::	TLML_22_	RNA
1263	CLONES_TRBTLML_22__FU3_TCR-JV_cDNA_16_CCTAATCC_merged_170000.txt	2405	2	4.79145e-05	TGTGCCAGCATTCCGGGACTAGAAGAGACCCAGTACTTC	EEEEEEEEEEEEEEEEEEEEEEEEEEEAEEEEEEEEEEE	TRBV2*00(377.5)	TRBD2*00(50)	TRBJ2-5*00(225)		518|528|555|0|10||50.0	14|24|48|12|22||50.0	23|40|68|22|39||85.0												TGTGCCAGCATTCCGGGACTAGAAGAGACCCAGTACTTC	32								CASIPGLEETQYF		:::::::::0:-7:10:12:2:-8:22:22:-3:39:::	TLML_22_	RNA
1264	CLONES_TRBTLML_22__FU3_TCR-JV_cDNA_16_CCTAATCC_merged_170000.txt	2406	2	4.79145e-05	TGTGCCAGCAGTTTTTCTGAAGTAGGCGAGCAGTACTTC	EEEEEEEEEEEEEEEEEEEEEEEEEEEEEEEEEEEEEEE	TRBV12-3*00(683),TRBV12-4*00(683)		TRBJ2-7*00(205)		530|544|567|0|14||70.0;530|544|567|0|14||70.0		26|39|67|26|39||65.0												TGTGCCAGCAGTTTTTCTGAAGTAGGCGAGCAGTACTTC	36								CASSFSEVGEQYF		:::::::::0:-3:14:::::26:-6:39:::	TLML_22_	RNA
1265	CLONES_TRBTLML_22__FU3_TCR-JV_cDNA_16_CCTAATCC_merged_170000.txt	2407	2	4.79145e-05	TGTGCCAGCAGTTTCATTTCCACCACTGAAGCTTTCTTT	EEEEEEEEEEEEEEEEEEEEEEEEEEEEEEEEEEEEEEE	TRBV28*00(160)		TRBJ1-1*00(220)		564|578|601|0|14||70.0		24|40|68|23|39||80.0												TGTGCCAGCAGTTTCATTTCCACCACTGAAGCTTTCTTT	36								CASSFISTTEAFF		:::::::::0:-3:14:::::23:-4:39:::	TLML_22_	RNA
1266	CLONES_TRBTLML_22__FU3_TCR-JV_cDNA_16_CCTAATCC_merged_170000.txt	2408	2	4.79145e-05	TGTGCCAGCAGTTCGGCTAGCCAAGAGACCCAGTACTTC	EEEEEEEEEEEEEEEEEEEEEEEEEEEEEEEEEEEEEEE	TRBV27*00(585)	TRBD2*00(25)	TRBJ2-5*00(235)		556|569|593|0|13||65.0	7|12|48|15|20||25.0	21|40|68|20|39||95.0												TGTGCCAGCAGTTCGGCTAGCCAAGAGACCCAGTACTTC	36								CASSSASQETQYF		:::::::::0:-4:13:15:9:-20:20:20:-1:39:::	TLML_22_	RNA
1267	CLONES_TRBTLML_22__FU3_TCR-JV_cDNA_16_CCTAATCC_merged_170000.txt	2409	2	4.79145e-05	TGTGCCAGCAGTTCGGGACGGAGTTATGGCTACACCTTC	EEEEEEEEEEEEEEEEEEEEEEEEEEEEEEEEEEEEEEE	TRBV6-2*00(425),TRBV6-3*00(425)	TRBD1*00(30),TRBD2*00(30)	TRBJ1-2*00(215)		516|529|553|0|13||65.0;516|529|553|0|13||65.0	11|17|36|13|19||30.0;15|21|48|13|19||30.0	25|40|68|24|39||75.0												TGTGCCAGCAGTTCGGGACGGAGTTATGGCTACACCTTC	36								CASSSGRSYGYTF		:::::::::0:-4:13:13:1:-7:19:24:-5:39:::	TLML_22_	RNA
1268	CLONES_TRBTLML_22__FU3_TCR-JV_cDNA_16_CCTAATCC_merged_170000.txt	2410	2	4.79145e-05	TGTGCCAGCAGTCCTAGAGGGCCAGAGACCCAGTACTTC	EEEEEEEEEEEEEEEEEEEEEEEEEEEEEEEEEEEEEEE	TRBV7-9*00(802.5)	TRBD2*00(35)	TRBJ2-5*00(155)		556|567|593|0|11||55.0	27|34|48|16|23||35.0	24|40|68|23|39||80.0												TGTGCCAGCAGTCCTAGAGGGCCAGAGACCCAGTACTTC	36								CASSPRGPETQYF		:::::::::0:-6:11:16:-11:2:23:23:-4:39:::	TLML_22_	RNA
1269	CLONES_TRBTLML_22__FU3_TCR-JV_cDNA_16_CCTAATCC_merged_170000.txt	2411	2	4.79145e-05	TGTGCCAGCAGTCCCGCATCGGGAGATACGCAGTATTTT	EEEEEEEEEEEEEEEEEEEEEEEEEEEEEEEEEEEEEEE	TRBV12-3*00(735),TRBV12-4*00(735)	TRBD2*00(25)	TRBJ2-3*00(160)		530|542|567|0|12||60.0;530|542|567|0|12||60.0	4|9|48|12|17||25.0	25|41|69|23|39||80.0												TGTGCCAGCAGTCCCGCATCGGGAGATACGCAGTATTTT	36								CASSPASGDTQYF		:::::::::0:-5:12:12:12:-23:17:23:-5:39:::	TLML_22_	RNA
1270	CLONES_TRBTLML_22__FU3_TCR-JV_cDNA_16_CCTAATCC_merged_170000.txt	2412	2	4.79145e-05	TGTGCCAGCAGTCCGGGGACAGGCTATGGCTACACCTTC	EEEEEEEEEEEEEEEEEEEEEEEEEEEEEEEEEEEEEEE	TRBV12-3*00(820),TRBV12-4*00(820)	TRBD1*00(40)	TRBJ1-2*00(189)		530|542|567|0|12||60.0;530|542|567|0|12||60.0	12|20|36|15|23||40.0	24|40|68|23|39||80.0												TGTGCCAGCAGTCCGGGGACAGGCTATGGCTACACCTTC	36								CASSPGTGYGYTF		:::::::::0:-5:12:15:0:-4:23:23:-4:39:::	TLML_22_	RNA
1271	CLONES_TRBTLML_22__FU3_TCR-JV_cDNA_16_CCTAATCC_merged_170000.txt	2413	2	4.79145e-05	TGTGCCAGCAGTCCGAAAGGCGCCGGGGAGCTGTTTTTT	EEEEEEEEEEEEEEEEEEEEEEEEEEEEEEEEEEEEEEE	TRBV7-9*00(595)		TRBJ2-2*00(225)		556|567|593|0|11||55.0		26|43|71|22|39||85.0												TGTGCCAGCAGTCCGAAAGGCGCCGGGGAGCTGTTTTTT	36								CASSPKGAGELFF		:::::::::0:-6:11:::::22:-6:39:::	TLML_22_	RNA
1272	CLONES_TRBTLML_22__FU3_TCR-JV_cDNA_16_CCTAATCC_merged_170000.txt	2414	2	4.79145e-05	TGTGCCAGCAGTCATCCGGTGGCGGATACGCAGTATTTT	EEEEEEEEEEEEEEEEEEEEEEEEEEEEEEEEEEEEEEE	TRBV27*00(635)		TRBJ2-3*00(207.5)		556|568|593|0|12||60.0		26|41|69|24|39||75.0												TGTGCCAGCAGTCATCCGGTGGCGGATACGCAGTATTTT	36								CASSHPVADTQYF		:::::::::0:-5:12:::::24:-6:39:::	TLML_22_	RNA
1273	CLONES_TRBTLML_22__FU3_TCR-JV_cDNA_16_CCTAATCC_merged_170000.txt	2415	2	4.79145e-05	TGTGCCAGCAGTGTCAGGGTCCATGAAAAACTGTTTTTT	EEEEEEEEEEEEEEEEEEEEEEEEEEEEEEEEEEEEEEE	TRBV6-5*00(1170)	TRBD1*00(25)	TRBJ1-4*00(225)		519|531|556|0|12||60.0	16|21|36|14|19||25.0	26|43|71|22|39||85.0												TGTGCCAGCAGTGTCAGGGTCCATGAAAAACTGTTTTTT	36								CASSVRVHEKLFF		:::::::::0:-5:12:14:-4:-3:19:22:-6:39:::	TLML_22_	RNA
1274	CLONES_TRBTLML_22__FU3_TCR-JV_cDNA_16_CCTAATCC_merged_170000.txt	2416	2	4.79145e-05	TGTGCCAGCAGTGATCAGGGGGTGGAGACCCAGTACTTC	AEEEEEEEEEEEEAEEEEEEEEEEEEEEEEEEEEEEEEE	TRBV27*00(80)	TRBD1*00(35)	TRBJ2-5*00(215)		556|568|593|0|12||60.0	16|23|36|15|22||35.0	25|40|68|24|39||75.0												TGTGCCAGCAGTGATCAGGGGGTGGAGACCCAGTACTTC	32								CASSDQGVETQYF		:::::::::0:-5:12:15:-4:-1:22:24:-5:39:::	TLML_22_	RNA
1275	CLONES_TRBTLML_22__FU3_TCR-JV_cDNA_16_CCTAATCC_merged_170000.txt	2417	2	4.79145e-05	TGTGCCAGCAGTGACTCGCCCCTCACTGAAGCTTTCTTT	EEEEEEEEEEEEEEEEEEEEEEEEEEEEEEEEEEEEEEE	TRBV6-4*00(842.5)	TRBD1*00(25)	TRBJ1-1*00(220)		518|536|555|0|18||90.0	2|7|36|18|23||25.0	24|40|68|23|39||80.0												TGTGCCAGCAGTGACTCGCCCCTCACTGAAGCTTTCTTT	36								CASSDSPLTEAFF		:::::::::0:1:18:18:10:-17:23:23:-4:39:::	TLML_22_	RNA
1276	CLONES_TRBTLML_22__FU3_TCR-JV_cDNA_16_CCTAATCC_merged_170000.txt	2418	2	4.79145e-05	TGTGCCAGCAGTAGTCTAACTGAGACTGAAGCTTTCTTT	EEEEEEEEEEEEEEEEEEEEEEEEEEEEEEEEEEEEEEE	TRBV28*00(190)		TRBJ1-1*00(215)		564|576|601|0|12||60.0		25|40|68|24|39||75.0												TGTGCCAGCAGTAGTCTAACTGAGACTGAAGCTTTCTTT	36								CASSSLTETEAFF		:::::::::0:-5:12:::::24:-5:39:::	TLML_22_	RNA
1277	CLONES_TRBTLML_22__FU3_TCR-JV_cDNA_16_CCTAATCC_merged_170000.txt	2419	2	4.79145e-05	TGTGCCAGCAGCTTTTCCCTTTACGACGAGCAGTACTTC	EEEEEEEEEEEEEEEEEEEEEEEEEEEEEEEEEEEEEEE	TRBV5-4*00(627)		TRBJ2-7*00(210)		549|563|585|0|14||70.0		25|39|67|25|39||70.0												TGTGCCAGCAGCTTTTCCCTTTACGACGAGCAGTACTTC	36								CASSFSLYDEQYF		:::::::::0:-2:14:::::25:-5:39:::	TLML_22_	RNA
1278	CLONES_TRBTLML_22__FU3_TCR-JV_cDNA_16_CCTAATCC_merged_170000.txt	2420	2	4.79145e-05	TGTGCCAGCAGCTTTGAAGTCACCGGGGAGCTGTTTTTT	EEEEEEEEEEEEEEEEEEEEEEEEEEEEEEEEEEEEEEE	TRBV5-5*00(712),TRBV5-7*00(632)		TRBJ2-2*00(182.5)		549|563|585|0|14||70.0;551|565|587|0|14||70.0		24|43|71|20|39||95.0												TGTGCCAGCAGCTTTGAAGTCACCGGGGAGCTGTTTTTT	36								CASSFEVTGELFF		:::::::::0:-2:14:::::20:-4:39:::	TLML_22_	RNA
1279	CLONES_TRBTLML_22__FU3_TCR-JV_cDNA_16_CCTAATCC_merged_170000.txt	2421	2	4.79145e-05	TGTGCCAGCAGCTTGCCAGGGCCGGAGACCCAGTACTTC	EEEEEEEEEEEEEEEEEEEEEEEEEEE7EEEEEEEEEEE	TRBV5-6*00(355),TRBV5-7*00(331)	TRBD2*00(30)	TRBJ2-5*00(215)		550|565|586|0|15||75.0;551|566|587|0|15||75.0	28|34|48|17|23||30.0	25|40|68|24|39||75.0												TGTGCCAGCAGCTTGCCAGGGCCGGAGACCCAGTACTTC	22								CASSLPGPETQYF		:::::::::0:-1:15:17:-12:2:23:24:-5:39:::	TLML_22_	RNA
1280	CLONES_TRBTLML_22__FU3_TCR-JV_cDNA_16_CCTAATCC_merged_170000.txt	2422	2	4.79145e-05	TGTGCCAGCAGCTTGGGTTGGGAAGAGACCCAGTACTTC	EEEEEEEEEEEEEEEEEEEEEEEEEEEEEEEEEEEEEEE	TRBV5-6*00(310),TRBV5-5*00(294),TRBV5-7*00(294)		TRBJ2-5*00(225)		550|566|586|0|16||80.0;549|565|585|0|16||80.0;551|567|587|0|16||80.0		23|40|68|22|39||85.0												TGTGCCAGCAGCTTGGGTTGGGAAGAGACCCAGTACTTC	36								CASSLGWEETQYF		:::::::::0:0:16:::::22:-3:39:::	TLML_22_	RNA
1281	CLONES_TRBTLML_22__FU3_TCR-JV_cDNA_16_CCTAATCC_merged_170000.txt	2423	2	4.79145e-05	TGTGCCAGCAGCTTGGGACAGTTAAACACCATATATTTT	EEEEEEEEEEEEEEEEEEEEEEEEEEEEEEEEEEEEEEE	TRBV7-9*00(715)	TRBD1*00(35)	TRBJ1-3*00(160)		556|570|593|0|14||70.0	12|19|36|14|21||35.0	26|42|70|23|39||80.0												TGTGCCAGCAGCTTGGGACAGTTAAACACCATATATTTT	36								CASSLGQLNTIYF		:::::::::0:-3:14:14:0:-5:21:23:-6:39:::	TLML_22_	RNA
1282	CLONES_TRBTLML_22__FU3_TCR-JV_cDNA_16_CCTAATCC_merged_170000.txt	2424	2	4.79145e-05	TGTGCCAGCAGCTTGGATGGGGGTGATGGCTACACCTTC	EEEEEEEEEEEEEAEEEEEEEEEEEEEEEEEEEEEEEEE	TRBV5-4*00(560),TRBV5-8*00(512)	TRBD1*00(25)	TRBJ1-2*00(210)		549|565|585|0|16||80.0;551|567|587|0|16||80.0	18|23|36|18|23||25.0	26|40|68|25|39||70.0												TGTGCCAGCAGCTTGGATGGGGGTGATGGCTACACCTTC	32								CASSLDGGDGYTF		:::::::::0:0:16:18:-6:-1:23:25:-6:39:::	TLML_22_	RNA
1283	CLONES_TRBTLML_22__FU3_TCR-JV_cDNA_16_CCTAATCC_merged_170000.txt	2425	2	4.79145e-05	TGTGCCAGCAGCTTAGATAGGGCGGGGACCCAGTACTTC	EEEEEEEEEEEEEEEEEEEEEEEEEEEEEEEEEEEEEEE	TRBV11-3*00(310),TRBV11-1*00(284),TRBV11-2*00(278)	TRBD1*00(25),TRBD2*00(25)	TRBJ2-5*00(205)		521|539|558|0|18||90.0;531|547|568|0|16||80.0;522|540|559|0|18||90.0	20|25|36|19|24||25.0;23|28|48|21|26||25.0	27|40|68|26|39||65.0												TGTGCCAGCAGCTTAGATAGGGCGGGGACCCAGTACTTC	36								CASSLDRAGTQYF		:::::::::0:1:18:19:-8:1:24:26:-7:39:::	TLML_22_	RNA
1284	CLONES_TRBTLML_22__FU3_TCR-JV_cDNA_16_CCTAATCC_merged_170000.txt	2426	2	4.79145e-05	TGTGCCAGCAGCTTAGAGCAGACAGGGAAAGCTTTCTTT	EEEEEEEEEEEEEEEEEEEEEEEEEEEEEEEEEEEEEEE	TRBV11-2*00(145),TRBV11-3*00(145),TRBV7-2*00(140),TRBV7-8*00(140),TRBV7-3*00(135)	TRBD1*00(35)	TRBJ1-1*00(195)		522|539|559|0|17||85.0;521|538|558|0|17||85.0;580|596|617|0|16||80.0;567|583|604|0|16||80.0;540|555|577|0|15||75.0	14|21|36|20|27||35.0	29|40|68|28|39||55.0												TGTGCCAGCAGCTTAGAGCAGACAGGGAAAGCTTTCTTT	36								CASSLEQTGKAFF		:::::::::0:0:17:20:-2:-3:27:28:-9:39:::	TLML_22_	RNA
1285	CLONES_TRBTLML_22__FU3_TCR-JV_cDNA_16_CCTAATCC_merged_170000.txt	2427	2	4.79145e-05	TGTGCCAGCAGCTTAGAAATGAACACTGAAGCTTTCTTT	EEEEEEEEEEEEEEEEEEEEEEEEEEEEEEEEEEEEEEE	TRBV11-1*00(300),TRBV11-3*00(289)		TRBJ1-1*00(245)		531|547|568|0|16||80.0;521|538|558|0|17||85.0		19|40|68|18|39||105.0												TGTGCCAGCAGCTTAGAAATGAACACTGAAGCTTTCTTT	36								CASSLEMNTEAFF		:::::::::0:-1:16:::::18:1:39:::	TLML_22_	RNA
1286	CLONES_TRBTLML_22__FU3_TCR-JV_cDNA_16_CCTAATCC_merged_170000.txt	2428	2	4.79145e-05	TGTGCCAGCAGCTTAACGACGAACACTGAAGCTTTCTTT	EEEEEEEEEEEEEEEEEEEEEEEEEEEEEEEEAEEAEEE	TRBV11-2*00(710.5)		TRBJ1-1*00(157.5)		522|537|559|0|15||75.0		21|40|68|20|39||95.0												TGTGCCAGCAGCTTAACGACGAACACTGAAGCTTTCTTT	32								CASSLTTNTEAFF		:::::::::0:-2:15:::::20:-1:39:::	TLML_22_	RNA
1287	CLONES_TRBTLML_22__FU3_TCR-JV_cDNA_16_CCTAATCC_merged_170000.txt	2429	2	4.79145e-05	TGTGCCAGCAGCTTAAACAGCTACAATGAGCAGTTCTTC	EEEEEEEEEEEEEEEEEEEEEEEEEEEEEEEEEEEEEEE	TRBV7-3*00(396)		TRBJ2-1*00(139)		540|556|577|0|16||80.0		23|42|70|20|39||95.0												TGTGCCAGCAGCTTAAACAGCTACAATGAGCAGTTCTTC	36								CASSLNSYNEQFF		:::::::::0:-1:16:::::20:-3:39:::	TLML_22_	RNA
1288	CLONES_TRBTLML_22__FU3_TCR-JV_cDNA_16_CCTAATCC_merged_170000.txt	2430	2	4.79145e-05	TGTGCCAGCAGCTCCGGGGACCTCTATGGCTACACCTTC	EEEEEEEEEEEEEEEEEEEEEEEEEEEEEEEEEEEAEEE	TRBV7-9*00(467.5)	TRBD1*00(25),TRBD2*00(25)	TRBJ1-2*00(220)		556|569|593|0|13||65.0	10|15|36|13|18||25.0;14|19|48|13|18||25.0	24|40|68|23|39||80.0												TGTGCCAGCAGCTCCGGGGACCTCTATGGCTACACCTTC	32								CASSSGDLYGYTF		:::::::::0:-4:13:13:2:-9:18:23:-4:39:::	TLML_22_	RNA
1289	CLONES_TRBTLML_22__FU3_TCR-JV_cDNA_16_CCTAATCC_merged_170000.txt	2431	2	4.79145e-05	TGTGCCAGCAGCTCCGACAGGGCCTATGGCTACACCTTC	EEEEEEEEEEEEEEEEEEEEEEEEEEEEEEEEEEEEEEE	TRBV3-1*00(860)	TRBD1*00(35)	TRBJ1-2*00(220)		543|555|580|0|12||60.0	14|21|36|15|22||35.0	24|40|68|23|39||80.0												TGTGCCAGCAGCTCCGACAGGGCCTATGGCTACACCTTC	36								CASSSDRAYGYTF		:::::::::0:-5:12:15:-2:-3:22:23:-4:39:::	TLML_22_	RNA
1290	CLONES_TRBTLML_22__FU3_TCR-JV_cDNA_16_CCTAATCC_merged_170000.txt	2432	2	4.79145e-05	TGTGCCAGCAGCTCGGATAGCAATCAGCCCCAGCATTTT	EEEEEEEEEEEEEEEEEEEEEEEEEEEEEEEEEEEEEEE	TRBV14*00(490)		TRBJ1-5*00(255)		516|528|553|0|12||60.0		19|42|70|16|39||115.0												TGTGCCAGCAGCTCGGATAGCAATCAGCCCCAGCATTTT	36								CASSSDSNQPQHF		:::::::::0:-5:12:::::16:1:39:::	TLML_22_	RNA
1291	CLONES_TRBTLML_22__FU3_TCR-JV_cDNA_16_CCTAATCC_merged_170000.txt	2433	2	4.79145e-05	TGTGCCAGCAGCTCAAAGGGGCCGTATGAAGCTTTCTTT	EEAEEEEEEEEEEEEEEEEEEEEEEEEEEEEEEEEEEEE	TRBV7-9*00(877)	TRBD1*00(25),TRBD2*00(25)	TRBJ1-1*00(205)		556|569|593|0|13||65.0	17|22|36|16|21||25.0;29|34|48|18|23||25.0	27|40|68|26|39||65.0												TGTGCCAGCAGCTCAAAGGGGCCGTATGAAGCTTTCTTT	32								CASSSKGPYEAFF		:::::::::0:-4:13:16:-5:-2:21:26:-7:39:::	TLML_22_	RNA
1292	CLONES_TRBTLML_22__FU3_TCR-JV_cDNA_16_CCTAATCC_merged_170000.txt	2434	2	4.79145e-05	TGTGCCAGCAGCTGGGACGGTGGTTATGGGCAGTACTTC	EEEEEEEEEEEEEEEEEEEEEEEEEEEEEEEEEEEEEEE	TRBV5-6*00(339.5),TRBV5-7*00(323.5),TRBV5-5*00(307.5)	TRBD1*00(25),TRBD2*00(25)	TRBJ2-7*00(190)		550|563|586|0|13||65.0;551|564|587|0|13||65.0;549|562|585|0|13||65.0	12|17|36|13|18||25.0;16|21|48|13|18||25.0	29|39|67|29|39||50.0												TGTGCCAGCAGCTGGGACGGTGGTTATGGGCAGTACTTC	36								CASSWDGGYGQYF		:::::::::0:-3:13:13:0:-7:18:29:-9:39:::	TLML_22_	RNA
1293	CLONES_TRBTLML_22__FU3_TCR-JV_cDNA_16_CCTAATCC_merged_170000.txt	2435	2	4.79145e-05	TGTGCCAGCAGCTGGGACAGGGTCGCCGAGCAGTACTTC	EEEAEEEEEEEEEEEEEEEEEEEEEEEEEEEEEEEEEEE	TRBV5-4*00(470),TRBV5-8*00(438)	TRBD1*00(45)	TRBJ2-7*00(205)		549|562|585|0|13||65.0;551|564|587|0|13||65.0	12|21|36|13|22||45.0	26|39|67|26|39||65.0												TGTGCCAGCAGCTGGGACAGGGTCGCCGAGCAGTACTTC	32								CASSWDRVAEQYF		:::::::::0:-3:13:13:0:-3:22:26:-6:39:::	TLML_22_	RNA
1294	CLONES_TRBTLML_22__FU3_TCR-JV_cDNA_16_CCTAATCC_merged_170000.txt	2436	2	4.79145e-05	TGTGCCAGCAGCTGGACAGGAGACTACGAGCAGTACTTC	EEEEEEEEEEEEEEEEEEEEEEEEEEEEEEEEEEEEEEE	TRBV5-4*00(377),TRBV5-8*00(345)	TRBD1*00(35)	TRBJ2-7*00(220)		549|562|585|0|13||65.0;551|564|587|0|13||65.0	13|20|36|13|20||35.0	23|39|67|23|39||80.0												TGTGCCAGCAGCTGGACAGGAGACTACGAGCAGTACTTC	36								CASSWTGDYEQYF		:::::::::0:-3:13:13:-1:-4:20:23:-3:39:::	TLML_22_	RNA
1295	CLONES_TRBTLML_22__FU3_TCR-JV_cDNA_16_CCTAATCC_merged_170000.txt	2437	2	4.79145e-05	TGTGCCAGCAGCTGGAACATGAACACTGAAGCTTTCTTT	EEEEEEEEEEEEEEEEEEEEEEEEEEEEEEEEEEEEEEE	TRBV11-3*00(532.5)		TRBJ1-1*00(160)		521|534|558|0|13||65.0		18|40|68|17|39||110.0												TGTGCCAGCAGCTGGAACATGAACACTGAAGCTTTCTTT	36								CASSWNMNTEAFF		:::::::::0:-4:13:::::17:2:39:::	TLML_22_	RNA
1296	CLONES_TRBTLML_22__FU3_TCR-JV_cDNA_16_CCTAATCC_merged_170000.txt	2438	2	4.79145e-05	TGTGCCAGCAGCCTACTTGGAGGCGCTGAAGCTTTCTTT	EEAEEEEEEEEEEEEEEEEEEEEEEEEEEEEEEEEEEEE	TRBV6-5*00(955)	TRBD2*00(25)	TRBJ1-1*00(210)		519|530|556|0|11||55.0	26|31|48|18|23||25.0	26|40|68|25|39||70.0												TGTGCCAGCAGCCTACTTGGAGGCGCTGAAGCTTTCTTT	32								CASSLLGGAEAFF		:::::::::0:-6:11:18:-10:-1:23:25:-6:39:::	TLML_22_	RNA
1298	CLONES_TRBTLML_22__FU3_TCR-JV_cDNA_16_CCTAATCC_merged_170000.txt	2440	2	4.79145e-05	TGTGCCAGCAGCCTAGATCTTGATTCACCCCTCCACTTT	EEEEEEEEEEEEEEEEEEEEEEEEEEEEEEEEEEEEEEE	TRBV3-1*00(904)		TRBJ1-6*00(130)		543|565|580|0|22|SA556T|94.0		28|45|73|22|39||85.0												TGTGCCAGCAGCCTAGATCTTGATTCACCCCTCCACTTT	36								CASSLDLDSPLHF		:::::::::0:5:22:::::22:-8:39:::	TLML_22_	RNA
1299	CLONES_TRBTLML_22__FU3_TCR-JV_cDNA_16_CCTAATCC_merged_170000.txt	2441	2	4.79145e-05	TGTGCCAGCAGCCCTACCTTTGCAGATACGCAGTATTTT	EEEEEEEEEEEEEEEEEEEEEEEEEEEEEEEEEEEEEEE	TRBV4-2*00(230),TRBV4-3*00(222)		TRBJ2-3*00(225)		537|550|574|0|13||65.0;537|550|574|0|13|SC539T|49.0		24|41|69|22|39||85.0												TGTGCCAGCAGCCCTACCTTTGCAGATACGCAGTATTTT	36								CASSPTFADTQYF		:::::::::0:-4:13:::::22:-4:39:::	TLML_22_	RNA
1300	CLONES_TRBTLML_22__FU3_TCR-JV_cDNA_16_CCTAATCC_merged_170000.txt	2442	2	4.79145e-05	TGTGCCAGCAGCCCCAGGAGGGACCACGAGCAGTACTTC	EEEEEEEEEEEEEEEEEEEEEEEEEEEEEEEEEEEEEEE	TRBV7-9*00(240)	TRBD2*00(30)	TRBJ2-7*00(210)		556|568|593|0|12||60.0	26|32|48|16|22||30.0	25|39|67|25|39||70.0												TGTGCCAGCAGCCCCAGGAGGGACCACGAGCAGTACTTC	36								CASSPRRDHEQYF		:::::::::0:-5:12:16:-10:0:22:25:-5:39:::	TLML_22_	RNA
1302	CLONES_TRBTLML_22__FU3_TCR-JV_cDNA_16_CCTAATCC_merged_170000.txt	2444	2	4.79145e-05	TGTGCCAGCAGCCCGGACAATTTTTATGGCTACACCTTC	EEEEEEEEEEEEEEEEEEEEEEEEEEEEEEEEEEEEEEE	TRBV14*00(392.5)	TRBD1*00(25)	TRBJ1-2*00(165)		516|529|553|0|13||65.0	13|18|36|14|19||25.0	25|40|68|24|39||75.0												TGTGCCAGCAGCCCGGACAATTTTTATGGCTACACCTTC	36								CASSPDNFYGYTF		:::::::::0:-4:13:14:-1:-6:19:24:-5:39:::	TLML_22_	RNA
1303	CLONES_TRBTLML_22__FU3_TCR-JV_cDNA_16_CCTAATCC_merged_170000.txt	2445	2	4.79145e-05	TGTGCCAGCAGCCGGGGAGGGGGGTACGAGCAGTACTTC	EEEEEEEEEEEEEEAEEEEEEEEEEEEEEEEEEEEEEEE	TRBV7-2*00(240)	TRBD2*00(35),TRBD1*00(30)	TRBJ2-7*00(215)		580|592|617|0|12||60.0	25|32|48|14|21||35.0;17|23|36|17|23||30.0	24|39|67|24|39||75.0												TGTGCCAGCAGCCGGGGAGGGGGGTACGAGCAGTACTTC	32								CASSRGGGYEQYF		:::::::::0:-5:12:14:-9:0:21:24:-4:39:::	TLML_22_	RNA
1304	CLONES_TRBTLML_22__FU3_TCR-JV_cDNA_16_CCTAATCC_merged_170000.txt	2446	2	4.79145e-05	TGTGCCAGCAGCCATACTAGCCCATCACCGGCTTTCTTT	EEEEEEEEEEEEEEEEEEEEEEEEEEEEEEEEEEEEEEE	TRBV7-9*00(269.5)	TRBD2*00(30)	TRBJ1-1*00(185)		556|568|593|0|12||60.0	19|25|48|15|21||30.0	31|40|68|30|39||45.0												TGTGCCAGCAGCCATACTAGCCCATCACCGGCTTTCTTT	36								CASSHTSPSPAFF		:::::::::0:-5:12:15:-3:-7:21:30:-11:39:::	TLML_22_	RNA
1305	CLONES_TRBTLML_22__FU3_TCR-JV_cDNA_16_CCTAATCC_merged_170000.txt	2447	2	4.79145e-05	TGTGCCAGCAGCCAGGGACAGAACTACGAGCAGTACTTC	EEEEEEEEEEEEEEEEEEEEEEEEEEEEEEEEEEEEEEE	TRBV6-6*00(372)	TRBD1*00(35)	TRBJ2-7*00(220)		516|527|553|0|11||55.0	12|19|36|14|21||35.0	23|39|67|23|39||80.0												TGTGCCAGCAGCCAGGGACAGAACTACGAGCAGTACTTC	36								CASSQGQNYEQYF		:::::::::0:-6:11:14:0:-5:21:23:-3:39:::	TLML_22_	RNA
1306	CLONES_TRBTLML_22__FU3_TCR-JV_cDNA_16_CCTAATCC_merged_170000.txt	2448	2	4.79145e-05	TGTGCCAGCAGCCAACCAGAGTGGGGTGAGCAGTTCTTC	EEEEEEEEEEEEEEEEEEEEEEEEEEEEEEEEEEEEEEE	TRBV3-1*00(305),TRBV3-2*00(297)		TRBJ2-1*00(205)		543|558|580|0|15||75.0;543|558|580|0|15||75.0		29|42|70|26|39||65.0												TGTGCCAGCAGCCAACCAGAGTGGGGTGAGCAGTTCTTC	36								CASSQPEWGEQFF		:::::::::0:-2:15:::::26:-9:39:::	TLML_22_	RNA
1307	CLONES_TRBTLML_22__FU3_TCR-JV_cDNA_16_CCTAATCC_merged_170000.txt	2449	2	4.79145e-05	TGTGCCAGCAGCCAAGTCGGGCTGGGTGAGCAGTTCTTC	EEEEEEEEEEEEEEEEAEEEEEEEEEEEEEEEEEEEEEE	TRBV14*00(887.5)		TRBJ2-1*00(135)		516|532|553|0|16||80.0		29|42|70|26|39||65.0												TGTGCCAGCAGCCAAGTCGGGCTGGGTGAGCAGTTCTTC	32								CASSQVGLGEQFF		:::::::::0:-1:16:::::26:-9:39:::	TLML_22_	RNA
1308	CLONES_TRBTLML_22__FU3_TCR-JV_cDNA_16_CCTAATCC_merged_170000.txt	2450	2	4.79145e-05	TGTGCCAGCAGCCAAGATGAGGGAAATGAGCAGTTCTTC	EEEEEEEEEEEEEEEEEEEEEEEEEEEEEEEEEEEEEEE	TRBV3-1*00(585),TRBV3-2*00(537)	TRBD2*00(25)	TRBJ2-1*00(215)		543|561|580|0|18||90.0;543|561|580|0|18||90.0	27|32|48|18|23||25.0	27|42|70|24|39||75.0												TGTGCCAGCAGCCAAGATGAGGGAAATGAGCAGTTCTTC	36								CASSQDEGNEQFF		:::::::::0:1:18:18:-11:0:23:24:-7:39:::	TLML_22_	RNA
1309	CLONES_TRBTLML_22__FU3_TCR-JV_cDNA_16_CCTAATCC_merged_170000.txt	2451	2	4.79145e-05	TGTGCCAGCAGCCAAGACCGTAGCGGGGAGCAGTTCTTC	EEEEEEEEEEEEEEEEEEEEEEEEEEEEEEEEEEAEEEE	TRBV7-3*00(392.5)	TRBD2*00(35)	TRBJ2-1*00(200)		540|552|577|0|12||60.0	21|28|48|20|27||35.0	30|42|70|27|39||60.0												TGTGCCAGCAGCCAAGACCGTAGCGGGGAGCAGTTCTTC	32								CASSQDRSGEQFF		:::::::::0:-5:12:20:-5:-4:27:27:-10:39:::	TLML_22_	RNA
1310	CLONES_TRBTLML_22__FU3_TCR-JV_cDNA_16_CCTAATCC_merged_170000.txt	2452	2	4.79145e-05	TGTGCCAGCAGCCAAGAGGGGCAGGGGCGGGCTTTCTTT	EEEEEEEEEEEEEEEEEEEEEEEEEEEEEEEEEEEEEEE	TRBV3-2*00(160.5),TRBV3-1*00(152.5)	TRBD1*00(34)	TRBJ1-1*00(185)		543|560|580|0|17||85.0;543|560|580|0|17||85.0	12|22|36|17|27|SA15G|34.0	31|40|68|30|39||45.0												TGTGCCAGCAGCCAAGAGGGGCAGGGGCGGGCTTTCTTT	36								CASSQEGQGRAFF		:::::::::0:0:17:17:0:-2:27:30:-11:39:::	TLML_22_	RNA
1311	CLONES_TRBTLML_22__FU3_TCR-JV_cDNA_16_CCTAATCC_merged_170000.txt	2453	2	4.79145e-05	TGTGCCAGCAGCCAAGAAAGGGATCAGCCCCAGCATTTT	EEEEEEEEEEEEEEEEEEEEEEEEEEEEEEEEEEEEEEE	TRBV14*00(540)		TRBJ1-5*00(225)		516|533|553|0|17||85.0		25|42|70|22|39||85.0												TGTGCCAGCAGCCAAGAAAGGGATCAGCCCCAGCATTTT	36								CASSQERDQPQHF		:::::::::0:0:17:::::22:-5:39:::	TLML_22_	RNA
1312	CLONES_TRBTLML_22__FU3_TCR-JV_cDNA_16_CCTAATCC_merged_170000.txt	2454	2	4.79145e-05	TGTGCCAGCAGCGTAGACACAAACACTGAAGCTTTCTTT	EEEEEEEEEEEEEEEEEEEEEEEEEEEEEEEEEEEEEEA	TRBV9*00(722.5)		TRBJ1-1*00(110)		559|575|595|0|16||80.0		22|40|68|21|39||90.0												TGTGCCAGCAGCGTAGACACAAACACTGAAGCTTTCTTT	32								CASSVDTNTEAFF		:::::::::0:0:16:::::21:-2:39:::	TLML_22_	RNA
1313	CLONES_TRBTLML_22__FU3_TCR-JV_cDNA_16_CCTAATCC_merged_170000.txt	2455	2	4.79145e-05	TGTGCCAGCAGGGACAATGGCTACAATGAGCAGTTCTTC	EEEEEEEEEEEEEEEEEEEEEEEEEEEEEEEEEEEEEEE	TRBV6-5*00(520)	TRBD1*00(25)	TRBJ2-1*00(235)		519|530|556|0|11||55.0	13|18|36|11|16||25.0	23|42|70|20|39||95.0												TGTGCCAGCAGGGACAATGGCTACAATGAGCAGTTCTTC	36								CASRDNGYNEQFF		:::::::::0:-6:11:11:-1:-6:16:20:-3:39:::	TLML_22_	RNA
1314	CLONES_TRBTLML_22__FU3_TCR-JV_cDNA_16_CCTAATCC_merged_170000.txt	2456	2	4.79145e-05	TGTGCCAGCAGGAAAAGGGGTGACACTGAAGCTTTCTTT	EEEEEEEEEEEEEEEEEEEEEEEEEEEEEEEEEEEEEEE	TRBV12-3*00(646.5),TRBV12-4*00(646.5)	TRBD1*00(25)	TRBJ1-1*00(177)		530|541|567|0|11||55.0;530|541|567|0|11||55.0	17|22|36|15|20||25.0	23|40|68|22|39||85.0												TGTGCCAGCAGGAAAAGGGGTGACACTGAAGCTTTCTTT	36								CASRKRGDTEAFF		:::::::::0:-6:11:15:-5:-2:20:22:-3:39:::	TLML_22_	RNA
1315	CLONES_TRBTLML_22__FU3_TCR-JV_cDNA_16_CCTAATCC_merged_170000.txt	2457	2	4.79145e-05	TGTGCCAGCAATATGGACCATAATGAAAAACTGTTTTTT	EEEEEEEEEEEEEEEEEEEEEEEEEEEEEEEEEEEEEEE	TRBV2*00(390)		TRBJ1-4*00(202.5)		518|528|555|0|10||50.0		24|43|71|20|39||95.0												TGTGCCAGCAATATGGACCATAATGAAAAACTGTTTTTT	36								CASNMDHNEKLFF		:::::::::0:-7:10:::::20:-4:39:::	TLML_22_	RNA
1316	CLONES_TRBTLML_22__FU3_TCR-JV_cDNA_16_CCTAATCC_merged_170000.txt	2458	2	4.79145e-05	TGTGCCAGCAAGGGGGGGCTCGAATCACCCCTCCACTTT	EEEEEEEEEEEEEEEEEEEEEEEEEEEEEEEEEEEEEEE	TRBV2*00(256.5)	TRBD1*00(30)	TRBJ1-6*00(215)		518|528|555|0|10||50.0	17|23|36|10|16||30.0	30|45|73|24|39||75.0												TGTGCCAGCAAGGGGGGGCTCGAATCACCCCTCCACTTT	36								CASKGGLESPLHF		:::::::::0:-7:10:10:-5:-1:16:24:-10:39:::	TLML_22_	RNA
1317	CLONES_TRBTLML_22__FU3_TCR-JV_cDNA_16_CCTAATCC_merged_170000.txt	2459	2	4.79145e-05	TGTGCCAGCAAATGGAGCTCAGGAGCTGAAGCTTTCTTT	EEEEEEEEEEEEEEEEEEEEEEEEEEEEEEEEEEEEEEE	TRBV25-1*00(305)		TRBJ1-1*00(210)		551|561|588|0|10||50.0		26|40|68|25|39||70.0												TGTGCCAGCAAATGGAGCTCAGGAGCTGAAGCTTTCTTT	36								CASKWSSGAEAFF		:::::::::0:-7:10:::::25:-6:39:::	TLML_22_	RNA
1318	CLONES_TRBTLML_22__FU3_TCR-JV_cDNA_16_CCTAATCC_merged_170000.txt	2460	2	4.79145e-05	TGTGCCAGCAAACACCGGAATTACTACGAGCAGTACTTC	EEEEEEEEEEEEEEEEEEEEEEEEEEEEEEEEEEEEEEE	TRBV12-3*00(615),TRBV12-4*00(615)		TRBJ2-7*00(190)		530|540|567|0|10||50.0;530|540|567|0|10||50.0		23|39|67|23|39||80.0												TGTGCCAGCAAACACCGGAATTACTACGAGCAGTACTTC	36								CASKHRNYYEQYF		:::::::::0:-7:10:::::23:-3:39:::	TLML_22_	RNA
1319	CLONES_TRBTLML_22__FU3_TCR-JV_cDNA_16_CCTAATCC_merged_170000.txt	2486	2	4.79145e-05	TGCGCCAGCAGCCAGGGCAGCACAGATACGCAGTATTTT	EEEEEEEEEEEEEEEEEEEEEEEEEEEEEEEEEEEEEEE	TRBV4-1*00(180)		TRBJ2-3*00(245)		537|551|574|0|14||70.0		20|41|69|18|39||105.0												TGCGCCAGCAGCCAGGGCAGCACAGATACGCAGTATTTT	36								CASSQGSTDTQYF		:::::::::0:-3:14:::::18:0:39:::	TLML_22_	RNA
1321	CLONES_TRBTLML_22__FU3_TCR-JV_cDNA_16_CCTAATCC_merged_170000.txt	2488	2	4.79145e-05	TGCGCCAGCAGCAAAGGACAGCAAGAGACCCAGTACTTC	EEEEEEEEEEEEEEEEEEEEEEEEEEEEEEEEEEEEEEE	TRBV5-1*00(1160)	TRBD1*00(30)	TRBJ2-5*00(230)		554|566|590|0|12||60.0	13|19|36|15|21||30.0	22|40|68|21|39||90.0												TGCGCCAGCAGCAAAGGACAGCAAGAGACCCAGTACTTC	36								CASSKGQQETQYF		:::::::::0:-4:12:15:-1:-5:21:21:-2:39:::	TLML_22_	RNA
1322	CLONES_TRBTLML_22__FU3_TCR-JV_cDNA_16_CCTAATCC_merged_170000.txt	2493	2	4.79145e-05	TGCAGTGCTCCAAGGACGTTTAACTATGGCTACACCTTC	EEEEEEEEEEEEEEEEEEEEEEEEEEEEEEEEEEEEEEE	TRBV20-1*00(435)		TRBJ1-2*00(235)		759|768|793|0|9||45.0		21|40|68|20|39||95.0												TGCAGTGCTCCAAGGACGTTTAACTATGGCTACACCTTC	36								CSAPRTFNYGYTF		:::::::::0:-5:9:::::20:-1:39:::	TLML_22_	RNA
1323	CLONES_TRBTLML_22__FU3_TCR-JV_cDNA_16_CCTAATCC_merged_170000.txt	2494	2	4.79145e-05	TGCAGTGCTCAGCGGGGGGGGAACAATGAGCAGTTCTTC	EEEEEEEEEEEEEEEEEEEEEEEEEEEEEEEEEEAEEEA	TRBV20-1*00(650)	TRBD2*00(34)	TRBJ2-1*00(217)		759|768|793|0|9||45.0	22|32|48|10|20|SA28G|34.0	25|42|70|22|39||85.0												TGCAGTGCTCAGCGGGGGGGGAACAATGAGCAGTTCTTC	32								CSAQRGGNNEQFF		:::::::::0:-5:9:10:-6:0:20:22:-5:39:::	TLML_22_	RNA
1324	CLONES_TRBTLML_22__FU3_TCR-JV_cDNA_16_CCTAATCC_merged_170000.txt	2495	2	4.79145e-05	TGCAGTGCTAGTCTCCATCGGGCTTATGGCTACACCTTC	EEEEEEEEEEEEEEEEEEEEEEEEEEEEEEEEEEEEEEE	TRBV20-1*00(475)		TRBJ1-2*00(215)		759|770|793|0|11||55.0		25|40|68|24|39||75.0												TGCAGTGCTAGTCTCCATCGGGCTTATGGCTACACCTTC	36								CSASLHRAYGYTF		:::::::::0:-3:11:::::24:-5:39:::	TLML_22_	RNA
1325	CLONES_TRBTLML_22__FU3_TCR-JV_cDNA_16_CCTAATCC_merged_170000.txt	2496	2	4.79145e-05	TGCAGTGCTAGATCCGGGATCACCTACGAGCAGTACTTC	EEEEEEEEEEEEEEEEEEEEEEEEEEEEEEEEEEEEEEE	TRBV20-1*00(524.5)	TRBD1*00(30),TRBD2*00(30)	TRBJ2-7*00(225)		759|771|793|0|12||60.0	10|16|36|13|19||30.0;14|20|48|13|19||30.0	22|39|67|22|39||85.0												TGCAGTGCTAGATCCGGGATCACCTACGAGCAGTACTTC	36								CSARSGITYEQYF		:::::::::0:-2:12:13:2:-8:19:22:-2:39:::	TLML_22_	RNA
1326	CLONES_TRBTLML_22__FU3_TCR-JV_cDNA_16_CCTAATCC_merged_170000.txt	2497	2	4.79145e-05	TGCAGTGCCAGTCCTCAGGGTGGGGAGACCCAGTACTTC	EEEEEAEEEEEEEEAEEEEEAEEEEEEEEEEEEEAEEEE	TRBV20-1*00(995)	TRBD1*00(25),TRBD2*00(25)	TRBJ2-5*00(215)		759|767|793|0|8||40.0	16|21|36|15|20||25.0;10|15|48|9|14||25.0	25|40|68|24|39||75.0												TGCAGTGCCAGTCCTCAGGGTGGGGAGACCCAGTACTTC	32								CSASPQGGETQYF		:::::::::0:-6:8:15:-4:-3:20:24:-5:39:::	TLML_22_	RNA
1327	CLONES_TRBTLML_22__FU3_TCR-JV_cDNA_16_CCTAATCC_merged_170000.txt	2498	2	4.79145e-05	TGCAGCGTTTTGTTGTCGGGAAATGAAAAACTGTTTTTT	EEEEEEEEEEEEEEEEEEEEEEEEEEEEEEEEEEEEEEE	TRBV29-1*00(215)	TRBD1*00(25),TRBD2*00(25)	TRBJ1-4*00(230)		700|709|734|0|9||45.0	11|16|36|16|21||25.0;15|20|48|16|21||25.0	25|43|71|21|39||90.0												TGCAGCGTTTTGTTGTCGGGAAATGAAAAACTGTTTTTT	36								CSVLLSGNEKLFF		:::::::::0:-5:9:16:1:-8:21:21:-5:39:::	TLML_22_	RNA
1328	CLONES_TRBTLML_22__FU3_TCR-JV_cDNA_16_CCTAATCC_merged_170000.txt	2499	2	4.79145e-05	TGCAGCGTTCAGACTGGACTACTTTATGGCTACACCTTC	EEEEEEEEEEEEEEEEEEEEEEEEEEEEEAEEEEEEEEE	TRBV29-1*00(625)	TRBD2*00(30)	TRBJ1-2*00(215)		700|709|734|0|9||45.0	17|23|48|15|21||30.0	25|40|68|24|39||75.0												TGCAGCGTTCAGACTGGACTACTTTATGGCTACACCTTC	32								CSVQTGLLYGYTF		:::::::::0:-5:9:15:-1:-9:21:24:-5:39:::	TLML_22_	RNA
1329	CLONES_TRBTLML_22__FU3_TCR-JV_cDNA_16_CCTAATCC_merged_170000.txt	2500	2	4.79145e-05	TGCAGCGTTGCTAGGGGATCCTCCTACGAGCAGTACTTC	EEEEEEEEEEEEEEEEEEEEEEEEEEEEEEEEEEEEEEA	TRBV29-1*00(315)	TRBD1*00(25)	TRBJ2-7*00(235)		700|710|734|0|10||50.0	17|22|36|12|17||25.0	20|39|67|20|39||95.0												TGCAGCGTTGCTAGGGGATCCTCCTACGAGCAGTACTTC	32								CSVARGSSYEQYF		:::::::::0:-4:10:12:-5:-2:17:20:0:39:::	TLML_22_	RNA
1330	CLONES_TRBTLML_22__FU3_TCR-JV_cDNA_16_CCTAATCC_merged_170000.txt	2501	2	4.79145e-05	TGCAGCGTTGGCGAGACGAACACCGGGGAGCTGTTTTTT	EEEEEEEEEEEEEEEEEEEEEEEEEEEEEEEEEEEEEEE	TRBV29-1*00(1152)		TRBJ2-2*00(189)		700|710|734|0|10||50.0		20|43|71|16|39||115.0												TGCAGCGTTGGCGAGACGAACACCGGGGAGCTGTTTTTT	36								CSVGETNTGELFF		:::::::::0:-4:10:::::16:0:39:::	TLML_22_	RNA
1331	CLONES_TRBTLML_22__FU3_TCR-JV_cDNA_16_CCTAATCC_merged_170000.txt	2502	2	4.79145e-05	TGCAGCGTTGAGACAGGGGGCTCGTATGGCTACACCTTC	EEEEEEEEEEEEEEEEEEEEEEEEEEEEEEEEEEEEEEE	TRBV29-1*00(126)	TRBD1*00(50)	TRBJ1-2*00(144)		700|711|734|0|11||55.0	14|24|36|11|21||50.0	25|40|68|24|39||75.0												TGCAGCGTTGAGACAGGGGGCTCGTATGGCTACACCTTC	36								CSVETGGSYGYTF		:::::::::0:-3:11:11:-2:0:21:24:-5:39:::	TLML_22_	RNA
1332	CLONES_TRBTLML_22__FU3_TCR-JV_cDNA_16_CCTAATCC_merged_170000.txt	2503	2	4.79145e-05	TGCAGCGTTGAAACCGGGTCTAGCTATGGCTACACCTTC	EEEEEEEEEEEEEEEEEEEEEEEEEEEEEEEEEEEEEEE	TRBV29-1*00(750)	TRBD1*00(25),TRBD2*00(25)	TRBJ1-2*00(204)		700|712|734|0|12||60.0	10|15|36|13|18||25.0;14|19|48|13|18||25.0	20|40|68|19|39|SA23G|84.0												TGCAGCGTTGAAACCGGGTCTAGCTATGGCTACACCTTC	36								CSVETGSSYGYTF		:::::::::0:-2:12:13:2:-9:18:19:0:39:::	TLML_22_	RNA
1333	CLONES_TRBTLML_22__FU3_TCR-JV_cDNA_16_CCTAATCC_merged_170000.txt	2504	2	4.79145e-05	TGCAGCGATCCGGGACACCGTAATTCACCCCTCCACTTT	EEEEEEEEEEEEEEEEEEEEEEEEEEEEEEEEEEEEEEE	TRBV29-1*00(417.5)	TRBD1*00(40),TRBD2*00(35)	TRBJ1-6*00(235)		700|707|734|0|7||35.0	10|18|36|9|17||40.0;14|21|48|9|16||35.0	26|45|73|20|39||95.0												TGCAGCGATCCGGGACACCGTAATTCACCCCTCCACTTT	36								CSDPGHRNSPLHF		:::::::::0:-7:7:9:2:-6:17:20:-6:39:::	TLML_22_	RNA
1334	CLONES_TRBTLML_22__FU3_TCR-JV_cDNA_16_CCTAATCC_merged_170000.txt	2514	2	4.79145e-05	TGTGCCAGCAGTTATGGGGGGACTACGAGCAGTACTTC	EEEEEEEEEEEEEEEEEEEEEEEEEEEEEEEEEEEEEE	TRBV28*00(312.5)	TRBD1*00(25)	TRBJ2-7*00(220)		564|577|601|0|13||65.0	18|23|36|15|20||25.0	23|39|67|22|38||80.0												TGTGCCAGCAGTTATGGGGGGACTACGAGCAGTACTTC	36								CASSYG_DYEQYF		:::::::::0:-4:13:15:-6:-1:20:22:-3:38:::	TLML_22_	RNA
1335	CLONES_TRBTLML_22__FU3_TCR-JV_cDNA_16_CCTAATCC_merged_170000.txt	2523	2	4.79145e-05	TGTGCCAGCAGTTATGGGGAGAACTATGGCTACCTTC	EEEEEEEEEEEEEEEEEEEEEAEEEEEEEEEEEEEEE	TRBV12-3*00(350),TRBV12-4*00(350)	TRBD2*00(25)	TRBJ1-2*00(178)		530|543|567|0|13||65.0;530|543|567|0|13||65.0	25|30|48|16|21||25.0	22|40|68|21|37|DA34DC36|38.0												TGTGCCAGCAGTTATGGGGAGAACTATGGCTACCTTC	32								CASSYG_RTMATF		:::::::::0:-4:13:16:-9:-2:21:21:-2:37:::	TLML_22_	RNA
1336	CLONES_TRBTLML_22__FU3_TCR-JV_cDNA_16_CCTAATCC_merged_170000.txt	2525	2	4.79145e-05	TGCAGTGCTACCAGGGGGCAAATCACCCCTCCACTTT	EEEEEEEEEEEEEEEEEEEEEEEEEEEEEEEEEEEEE	TRBV20-1*00(460)	TRBD1*00(40)	TRBJ1-6*00(215)		759|769|793|0|10||50.0	16|24|36|11|19||40.0	30|45|73|22|37||75.0												TGCAGTGCTACCAGGGGGCAAATCACCCCTCCACTTT	36								CSATRG_KSPLHF		:::::::::0:-4:10:11:-4:0:19:22:-10:37:::	TLML_22_	RNA
1337	CLONES_TRBTLML_22__FU3_TCR-JV_cDNA_16_CCTAATCC_merged_170000.txt	2572	2	4.79145e-05	TGTGCCACCTGGGACGGGAACACTGAAGCTTTCTTT	EEEEEEEEEEEEEEEEEEEEEEEEEEEEEEEEEEEE	TRBV10-3*00(810)	TRBD1*00(25),TRBD2*00(25)	TRBJ1-1*00(130)		533|540|570|0|7||35.0	12|17|36|10|15||25.0;16|21|48|10|15||25.0	21|40|68|17|36||95.0												TGTGCCACCTGGGACGGGAACACTGAAGCTTTCTTT	36								CATWDGNTEAFF		:::::::::0:-10:7:10:0:-7:15:17:-1:36:::	TLML_22_	RNA
1338	CLONES_TRBTLML_22__FU3_TCR-JV_cDNA_16_CCTAATCC_merged_170000.txt	2575	2	4.79145e-05	TGTGCCAGTAGTTTTTGGGGCACTGAAGCTTTCTTT	EEEEEEEEEEEEEEEEEEEEEEEEEEEEEEEEEEEE	TRBV19*00(422.5)		TRBJ1-1*00(220)		559|571|596|0|12||60.0		24|40|68|20|36||80.0												TGTGCCAGTAGTTTTTGGGGCACTGAAGCTTTCTTT	36								CASSFWGTEAFF		:::::::::0:-5:12:::::20:-4:36:::	TLML_22_	RNA
1339	CLONES_TRBTLML_22__FU3_TCR-JV_cDNA_16_CCTAATCC_merged_170000.txt	2576	2	4.79145e-05	TGTGCCAGTAGTCCAGACCCCGGGGAGCTGTTTTTT	EEEEEEEEEEEEEEEEEEEEEEEEEEEEEEEEEEEE	TRBV19*00(537.5)		TRBJ2-2*00(225)		559|571|596|0|12||60.0		26|43|71|19|36||85.0												TGTGCCAGTAGTCCAGACCCCGGGGAGCTGTTTTTT	36								CASSPDPGELFF		:::::::::0:-5:12:::::19:-6:36:::	TLML_22_	RNA
1340	CLONES_TRBTLML_22__FU3_TCR-JV_cDNA_16_CCTAATCC_merged_170000.txt	2577	2	4.79145e-05	TGTGCCAGTAGTGACACTTTCTATGGCTACACCTTC	EEEEEEEEEEEEEEEEEEEEEEEEEEEEEEEEEEEE	TRBV19*00(518)		TRBJ1-2*00(167.5)		559|571|596|0|12||60.0		24|40|68|20|36||80.0												TGTGCCAGTAGTGACACTTTCTATGGCTACACCTTC	36								CASSDTFYGYTF		:::::::::0:-5:12:::::20:-4:36:::	TLML_22_	RNA
1341	CLONES_TRBTLML_22__FU3_TCR-JV_cDNA_16_CCTAATCC_merged_170000.txt	2578	2	4.79145e-05	TGTGCCAGCTCACCCCAGCGGTACGAGCAGTACTTC	EEEEEEEEEEEEEEEEEEEEEEEEEEEEEEEEEEEE	TRBV18*00(490)	TRBD2*00(25)	TRBJ2-7*00(215)		702|716|739|0|14||70.0	22|27|48|16|21||25.0	24|39|67|21|36||75.0												TGTGCCAGCTCACCCCAGCGGTACGAGCAGTACTTC	36								CASSPQRYEQYF		:::::::::0:-3:14:16:-6:-5:21:21:-4:36:::	TLML_22_	RNA
1342	CLONES_TRBTLML_22__FU3_TCR-JV_cDNA_16_CCTAATCC_merged_170000.txt	2579	2	4.79145e-05	TGTGCCAGCGGGGGGACGGGTACCCCCCAGTACTTC	EEEEEEEEEEEEEEEEEEEEEEEEEEEEEEEEEEEE	TRBV2*00(465)	TRBD1*00(25),TRBD2*00(25)	TRBJ2-5*00(195)		518|527|555|0|9||45.0	12|17|36|12|17||25.0;16|21|48|12|17||25.0	29|40|68|25|36||55.0												TGTGCCAGCGGGGGGACGGGTACCCCCCAGTACTTC	36								CASGGTGTPQYF		:::::::::0:-8:9:12:0:-7:17:25:-9:36:::	TLML_22_	RNA
1343	CLONES_TRBTLML_22__FU3_TCR-JV_cDNA_16_CCTAATCC_merged_170000.txt	2580	2	4.79145e-05	TGTGCCAGCACTACAGGGAACTATGGCTACACCTTC	EEEEEEEEEEEEEEEEEEEEEEEEEEEEEEEEEEEE	TRBV2*00(923)	TRBD1*00(30)	TRBJ1-2*00(120)		518|528|555|0|10||50.0	15|21|36|12|18||30.0	22|40|68|18|36||90.0												TGTGCCAGCACTACAGGGAACTATGGCTACACCTTC	36								CASTTGNYGYTF		:::::::::0:-7:10:12:-3:-3:18:18:-2:36:::	TLML_22_	RNA
1344	CLONES_TRBTLML_22__FU3_TCR-JV_cDNA_16_CCTAATCC_merged_170000.txt	2581	2	4.79145e-05	TGTGCCAGCACCCCTTGGTCCTATGGCTACACCTTC	EEEEEEEEEEEEEEEEEEEEEEEEEEEEEEEEEEEE	TRBV28*00(457.5)	TRBD1*00(25)	TRBJ1-2*00(170)		564|574|601|0|10||50.0	2|7|36|10|15||25.0	24|40|68|20|36||80.0												TGTGCCAGCACCCCTTGGTCCTATGGCTACACCTTC	36								CASTPWSYGYTF		:::::::::0:-7:10:10:10:-17:15:20:-4:36:::	TLML_22_	RNA
1345	CLONES_TRBTLML_22__FU3_TCR-JV_cDNA_16_CCTAATCC_merged_170000.txt	2582	2	4.79145e-05	TGTGCCAGCAGTTTTTATCCCGGTGAAGCTTTCTTT	EEEEEEEEEEEEEEEEEEEEEEEEEEEEEEEEEEEE	TRBV27*00(406.5)	TRBD1*00(30),TRBD2*00(30)	TRBJ1-1*00(164.5)		556|570|593|0|14||70.0	8|14|36|17|23||30.0;12|18|48|17|23||30.0	27|40|68|23|36||65.0												TGTGCCAGCAGTTTTTATCCCGGTGAAGCTTTCTTT	36								CASSFYPGEAFF		:::::::::0:-3:14:17:4:-10:23:23:-7:36:::	TLML_22_	RNA
1346	CLONES_TRBTLML_22__FU3_TCR-JV_cDNA_16_CCTAATCC_merged_170000.txt	2583	2	4.79145e-05	TGTGCCAGCAGTTTCGGGGGGACAGAAGCTTTCTTT	EEEEEEEEEENNNNNNNNNNNNNNNNNNEEEEEEEE	TRBV6-5*00(692.5)	TRBD1*00(30)	TRBJ1-1*00(200)		519|532|556|0|13||65.0	12|18|36|18|24||30.0	28|40|68|24|36||60.0												TGTGCCAGCAGTTTCGGGGGGACAGAAGCTTTCTTT	36								CASSFGGTEAFF		:::::::::0:-4:13:18:0:-6:24:24:-8:36:::	TLML_22_	RNA
1347	CLONES_TRBTLML_22__FU3_TCR-JV_cDNA_16_CCTAATCC_merged_170000.txt	2584	2	4.79145e-05	TGTGCCAGCAGTTTCGGAACGGGGGAGCAGTACTTC	EEEEAEEEEEEEEEAEEAEEEEEEEEEEEEEEEEEE	TRBV27*00(305)		TRBJ2-7*00(200)		556|570|593|0|14||70.0		27|39|67|24|36||60.0												TGTGCCAGCAGTTTCGGAACGGGGGAGCAGTACTTC	32								CASSFGTGEQYF		:::::::::0:-3:14:::::24:-7:36:::	TLML_22_	RNA
1348	CLONES_TRBTLML_22__FU3_TCR-JV_cDNA_16_CCTAATCC_merged_170000.txt	2585	2	4.79145e-05	TGTGCCAGCAGTTACGCGGGCACTGAAGCTTTCTTT	EEEEEEEEEEEEEEEEEEEEEEEEEEEEEEEEEEEE	TRBV6-5*00(448.5)	TRBD2*00(25)	TRBJ1-1*00(167.5)		519|534|556|0|15||75.0	23|28|48|15|20||25.0	24|40|68|20|36||80.0												TGTGCCAGCAGTTACGCGGGCACTGAAGCTTTCTTT	36								CASSYAGTEAFF		:::::::::0:-2:15:15:-7:-4:20:20:-4:36:::	TLML_22_	RNA
1349	CLONES_TRBTLML_22__FU3_TCR-JV_cDNA_16_CCTAATCC_merged_170000.txt	2586	2	4.79145e-05	TGTGCCAGCAGTGAACTATTGAATGAGCAGTTCTTC	EEEEEEEEEEEEEEEEEEEEEEEEEEEEEEEEEEEE	TRBV2*00(530)		TRBJ2-1*00(215)		518|533|555|0|15||75.0		27|42|70|21|36||75.0												TGTGCCAGCAGTGAACTATTGAATGAGCAGTTCTTC	36								CASSELLNEQFF		:::::::::0:-2:15:::::21:-7:36:::	TLML_22_	RNA
1350	CLONES_TRBTLML_22__FU3_TCR-JV_cDNA_16_CCTAATCC_merged_170000.txt	2587	2	4.79145e-05	TGTGCCAGCAGTGAAGCGATACAGCCCCAGCATTTT	EEEEEEEEEEEEEEEEEEEEEEEEEEEEEEEEEEEE	TRBV2*00(595)		TRBJ1-5*00(215)		518|536|555|0|18||90.0		27|42|70|21|36||75.0												TGTGCCAGCAGTGAAGCGATACAGCCCCAGCATTTT	36								CASSEAIQPQHF		:::::::::0:1:18:::::21:-7:36:::	TLML_22_	RNA
1351	CLONES_TRBTLML_22__FU3_TCR-JV_cDNA_16_CCTAATCC_merged_170000.txt	2588	2	4.79145e-05	TGTGCCAGCAGCTTGGAGGCACTTGAAGCTTTCTTT	EEEEEEEEEEEEEEEEEEEEEEEEEEEEEEEEEEEE	TRBV5-7*00(390),TRBV5-6*00(366)		TRBJ1-1*00(205)		551|567|587|0|16||80.0;550|566|586|0|16||80.0		27|40|68|23|36||65.0												TGTGCCAGCAGCTTGGAGGCACTTGAAGCTTTCTTT	36								CASSLEALEAFF		:::::::::0:0:16:::::23:-7:36:::	TLML_22_	RNA
1352	CLONES_TRBTLML_22__FU3_TCR-JV_cDNA_16_CCTAATCC_merged_170000.txt	2589	2	4.79145e-05	TGTGCCAGCAGCTGGGGCTCAGGGGCCCAGTACTTC	EEEEEEEEEEEEEEEEEEEEEEEEEEEEEEEEEEEE	TRBV5-4*00(577)	TRBD1*00(30)	TRBJ2-5*00(127.5)		549|562|585|0|13||65.0	16|22|36|19|25||30.0	29|40|68|25|36||55.0												TGTGCCAGCAGCTGGGGCTCAGGGGCCCAGTACTTC	36								CASSWGSGAQYF		:::::::::0:-3:13:19:-4:-2:25:25:-9:36:::	TLML_22_	RNA
1353	CLONES_TRBTLML_22__FU3_TCR-JV_cDNA_16_CCTAATCC_merged_170000.txt	2590	2	4.79145e-05	TGTGCCAGCAGCCCTAACGCAGAGACCCAGTACTTC	EEEEEEEEEEEEEEEEEAEEEEEEEEEEEEEEEEEE	TRBV11-2*00(477)		TRBJ2-5*00(201.5)		522|534|559|0|12||60.0		24|40|68|20|36||80.0												TGTGCCAGCAGCCCTAACGCAGAGACCCAGTACTTC	32								CASSPNAETQYF		:::::::::0:-5:12:::::20:-4:36:::	TLML_22_	RNA
1354	CLONES_TRBTLML_22__FU3_TCR-JV_cDNA_16_CCTAATCC_merged_170000.txt	2591	2	4.79145e-05	TGTGCCAGCAGCCATCGACGGTATGGCTACACCTTC	EEEEEEEEEEEEEEEEEEEEEEEEEEEEEEEEEEEE	TRBV3-1*00(1135)		TRBJ1-2*00(215)		543|557|580|0|14||70.0		25|40|68|21|36||75.0												TGTGCCAGCAGCCATCGACGGTATGGCTACACCTTC	36								CASSHRRYGYTF		:::::::::0:-3:14:::::21:-5:36:::	TLML_22_	RNA
1355	CLONES_TRBTLML_22__FU3_TCR-JV_cDNA_16_CCTAATCC_merged_170000.txt	2592	2	4.79145e-05	TGTGCCAGCAGCCAAGGGGTTGTCGAGCAGTACTTC	EEEEEEEEEEEEEEEEEEEEEEEEEEEEEEEEEEEE	TRBV3-1*00(495),TRBV3-2*00(463)		TRBJ2-7*00(205)		543|559|580|0|16||80.0;543|559|580|0|16||80.0		26|39|67|23|36||65.0												TGTGCCAGCAGCCAAGGGGTTGTCGAGCAGTACTTC	36								CASSQGVVEQYF		:::::::::0:-1:16:::::23:-6:36:::	TLML_22_	RNA
1356	CLONES_TRBTLML_22__FU3_TCR-JV_cDNA_16_CCTAATCC_merged_170000.txt	2593	2	4.79145e-05	TGTGCCAGCAGCCAAGGGGGGCATGAGCAGTTCTTC	EEEEEEEEEEEEEEEEEEEEEEEEEEEEEEEEEEEE	TRBV4-2*00(410),TRBV4-3*00(394)	TRBD1*00(30)	TRBJ2-1*00(210)		537|553|574|0|16||80.0;537|553|574|0|16|SC539T|64.0	18|24|36|16|22||30.0	28|42|70|22|36||70.0												TGTGCCAGCAGCCAAGGGGGGCATGAGCAGTTCTTC	36								CASSQGGHEQFF		:::::::::0:-1:16:16:-6:0:22:22:-8:36:::	TLML_22_	RNA
1357	CLONES_TRBTLML_22__FU3_TCR-JV_cDNA_16_CCTAATCC_merged_170000.txt	2594	2	4.79145e-05	TGTGCCAGCAGCGTAGATGGTTATGGCTACACCTTC	EEEEEEEEEEEEEEEEEEEEEEEEEEEEEEEEEEEE	TRBV9*00(305)		TRBJ1-2*00(215)		559|575|595|0|16||80.0		25|40|68|21|36||75.0												TGTGCCAGCAGCGTAGATGGTTATGGCTACACCTTC	36								CASSVDGYGYTF		:::::::::0:0:16:::::21:-5:36:::	TLML_22_	RNA
1358	CLONES_TRBTLML_22__FU3_TCR-JV_cDNA_16_CCTAATCC_merged_170000.txt	2595	2	4.79145e-05	TGTGCCAGCAGCGACATCCCCTACGAGCAGTACTTC	EEEEEEEEEEEEEEEEEEEEEEEEEAEEEEEEEEEE	TRBV3-1*00(664.5)		TRBJ2-7*00(305.5)		543|555|580|0|12||60.0		22|39|67|19|36||85.0												TGTGCCAGCAGCGACATCCCCTACGAGCAGTACTTC	32								CASSDIPYEQYF		:::::::::0:-5:12:::::19:-2:36:::	TLML_22_	RNA
1359	CLONES_TRBTLML_22__FU3_TCR-JV_cDNA_16_CCTAATCC_merged_170000.txt	2596	2	4.79145e-05	TGTGCCAGCAATGGGGGAAACACTGAAGCTTTCTTT	EEEEEEEEEEEEEEEEEEEEEEEEEEEEEEEEEEEE	TRBV2*00(427.5)	TRBD1*00(25)	TRBJ1-1*00(230)		518|528|555|0|10||50.0	18|23|36|12|17||25.0	22|40|68|18|36||90.0												TGTGCCAGCAATGGGGGAAACACTGAAGCTTTCTTT	36								CASNGGNTEAFF		:::::::::0:-7:10:12:-6:-1:17:18:-2:36:::	TLML_22_	RNA
1360	CLONES_TRBTLML_22__FU3_TCR-JV_cDNA_16_CCTAATCC_merged_170000.txt	2612	2	4.79145e-05	TGCGCCGCCCGTTGGTCCTACAATGAGCAGTTCTTC	EEEEEEEEEEEEEEEEEEEEEEEEEEEEEEEEEEEE	TRBV10-1*00(160)		TRBJ2-1*00(245)		533|539|570|0|6||30.0		21|42|70|15|36||105.0												TGCGCCGCCCGTTGGTCCTACAATGAGCAGTTCTTC	36								CAARWSYNEQFF		:::::::::0:-11:6:::::15:-1:36:::	TLML_22_	RNA
1361	CLONES_TRBTLML_22__FU3_TCR-JV_cDNA_16_CCTAATCC_merged_170000.txt	2613	2	4.79145e-05	TGCGCCAGCAGTCCAGCGGAAGGAAAAGCTTTCTTT	EEEEEEEEEEEEEEEEEEEEEEEEEEEEEEEEEEEE	TRBV4-1*00(367.5)	TRBD2*00(29)	TRBJ1-1*00(195)		537|548|574|0|11||55.0	22|31|48|14|23|SG27A|29.0	29|40|68|25|36||55.0												TGCGCCAGCAGTCCAGCGGAAGGAAAAGCTTTCTTT	36								CASSPAEGKAFF		:::::::::0:-6:11:14:-6:-1:23:25:-9:36:::	TLML_22_	RNA
1362	CLONES_TRBTLML_22__FU3_TCR-JV_cDNA_16_CCTAATCC_merged_170000.txt	2614	2	4.79145e-05	TGCGCCAGCAGCTACGGACAGTCTGAAGCTTTCTTT	EEEEEEEEEEEEEEEEEEEEEEEEEEEEEEEEEEEE	TRBV5-1*00(490)	TRBD1*00(30)	TRBJ1-1*00(210)		554|567|590|0|13||65.0	13|19|36|15|21||30.0	26|40|68|22|36||70.0												TGCGCCAGCAGCTACGGACAGTCTGAAGCTTTCTTT	36								CASSYGQSEAFF		:::::::::0:-3:13:15:-1:-5:21:22:-6:36:::	TLML_22_	RNA
1363	CLONES_TRBTLML_22__FU3_TCR-JV_cDNA_16_CCTAATCC_merged_170000.txt	2615	2	4.79145e-05	TGCGCCAGCAGCCAAGCGTCGGACATTCAGTACTTC	EEAEE<AEAAEEEEEEEEEEEEEEEEEAEEEEEEE6	TRBV4-1*00(650)		TRBJ2-4*00(75)		537|553|574|0|16||80.0		28|42|70|22|36||70.0												TGCGCCAGCAGCCAAGCGTCGGACATTCAGTACTTC	21								CASSQASDIQYF		:::::::::0:-1:16:::::22:-8:36:::	TLML_22_	RNA
1364	CLONES_TRBTLML_22__FU3_TCR-JV_cDNA_16_CCTAATCC_merged_170000.txt	2616	2	4.79145e-05	TGCGCCAGCAGCGCCTTCCAAGAGACCCAGTACTTC	EEEEEEEEEEEEEEEEEEEEEEEEEEEEEEEEEEEE	TRBV5-1*00(357.5)		TRBJ2-5*00(235)		554|566|590|0|12||60.0		21|40|68|17|36||95.0												TGCGCCAGCAGCGCCTTCCAAGAGACCCAGTACTTC	36								CASSAFQETQYF		:::::::::0:-4:12:::::17:-1:36:::	TLML_22_	RNA
1365	CLONES_TRBTLML_22__FU3_TCR-JV_cDNA_16_CCTAATCC_merged_170000.txt	2618	2	4.79145e-05	TGCAGTGCTAGCAGGACAGACTACGAGCAGTACTTC	EEEEEEEEEEEEEEEEEEEEEEEEEEEEEEEEEEEE	TRBV20-1*00(380)	TRBD1*00(30)	TRBJ2-7*00(220)		759|770|793|0|11||55.0	13|19|36|13|19||30.0	23|39|67|20|36||80.0												TGCAGTGCTAGCAGGACAGACTACGAGCAGTACTTC	36								CSASRTDYEQYF		:::::::::0:-3:11:13:-1:-5:19:20:-3:36:::	TLML_22_	RNA
1366	CLONES_TRBTLML_22__FU3_TCR-JV_cDNA_16_CCTAATCC_merged_170000.txt	2619	2	4.79145e-05	TGCAGTGCTAGAGGCAGGGAGGATGGCTACACCTTC	EEEEEEEEEEEEEEEEEEEEEEEEEEEEEEEEEEEE	TRBV20-1*00(467.5)	TRBD2*00(30)	TRBJ1-2*00(184.5)		759|772|793|0|13||65.0	25|31|48|16|22||30.0	26|40|68|22|36||70.0												TGCAGTGCTAGAGGCAGGGAGGATGGCTACACCTTC	36								CSARGREDGYTF		:::::::::0:-1:13:16:-9:-1:22:22:-6:36:::	TLML_22_	RNA
1367	CLONES_TRBTLML_22__FU3_TCR-JV_cDNA_16_CCTAATCC_merged_170000.txt	2620	2	4.79145e-05	TGCAGTGCCGCGCCACTTAACTATGGCTACACCTTC	EEEEEEEEAEAEEAEEEEEEEEEEEEEEEEEEEEEE	TRBV20-1*00(302.5)	TRBD1*00(25)	TRBJ1-2*00(215)		759|767|793|0|8||40.0	22|27|36|9|14||25.0	21|40|68|17|36||95.0												TGCAGTGCCGCGCCACTTAACTATGGCTACACCTTC	32								CSAAPLNYGYTF		:::::::::0:-6:8:9:-10:3:14:17:-1:36:::	TLML_22_	RNA
1368	CLONES_TRBTLML_22__FU3_TCR-JV_cDNA_16_CCTAATCC_merged_170000.txt	2621	2	4.79145e-05	TGCAGCGTTGTCGTCAGCCTCGGAGAGCAGTACTTC	EEEEEEEEEEEEEEEEEEEEEEEEEEEEEEEEEEEE	TRBV29-1*00(525.5)		TRBJ2-7*00(168)		700|710|734|0|10||50.0		27|39|67|24|36||60.0												TGCAGCGTTGTCGTCAGCCTCGGAGAGCAGTACTTC	36								CSVVVSLGEQYF		:::::::::0:-4:10:::::24:-7:36:::	TLML_22_	RNA
1369	CLONES_TRBTLML_22__FU3_TCR-JV_cDNA_16_CCTAATCC_merged_170000.txt	2622	2	4.79145e-05	TGCAGCGTTGGTGACTACGCATACGAGCAGTACTTC	EEEEEEEEEEEAEEEEEEEEEEEEEEEEEEEEEEEE	TRBV29-1*00(517.5)	TRBD2*00(25)	TRBJ2-7*00(215)		700|710|734|0|10||50.0	18|23|48|12|17||25.0	24|39|67|21|36||75.0												TGCAGCGTTGGTGACTACGCATACGAGCAGTACTTC	32								CSVGDYAYEQYF		:::::::::0:-4:10:12:-2:-9:17:21:-4:36:::	TLML_22_	RNA
1370	CLONES_TRBTLML_22__FU3_TCR-JV_cDNA_16_CCTAATCC_merged_170000.txt	2623	2	4.79145e-05	TGCAGCGGGGGCAGCAGCTCCTACGAGCAGTACTTC	EEEEEEEEEEEEEEEEEEEEEEEEEEEEEEEEEEEE	TRBV29-1*00(435)	TRBD1*00(25)	TRBJ2-7*00(245)		700|707|734|0|7||35.0	19|24|36|7|12||25.0	18|39|67|15|36||105.0												TGCAGCGGGGGCAGCAGCTCCTACGAGCAGTACTTC	36								CSGGSSSYEQYF		:::::::::0:-7:7:7:-7:0:12:15:2:36:::	TLML_22_	RNA
1371	CLONES_TRBTLML_22__FU3_TCR-JV_cDNA_16_CCTAATCC_merged_170000.txt	2624	2	4.79145e-05	TGTGCCAGTGGACTCCTCATCAGCCCCAGCATTTT	EEEEEEEEEEEEEEEEEEEEEEEEEEEEEEEEEEE	TRBV21-1*00(522)	TRBD2*00(25)	TRBJ1-5*00(225)		544|552|581|0|8||40.0	17|22|48|9|14||25.0	25|42|70|18|35||85.0												TGTGCCAGTGGACTCCTCATCAGCCCCAGCATTTT	36								CASGLL_QPQHF		:::::::::0:-9:8:9:-1:-10:14:18:-5:35:::	TLML_22_	RNA
1372	CLONES_TRBTLML_22__FU3_TCR-JV_cDNA_16_CCTAATCC_merged_170000.txt	2632	2	4.79145e-05	TGCAGCCTTCCGGGACACCGGGGAGCTGTTTTTT	EEEEEEEEEEEEEEEEEEEEEEEEEEEEEEEEEE	TRBV29-1*00(1050)	TRBD1*00(25),TRBD2*00(25)	TRBJ2-2*00(240)		700|706|734|0|6||30.0	10|15|36|9|14||25.0;14|19|48|9|14||25.0	23|43|71|14|34||100.0												TGCAGCCTTCCGGGACACCGGGGAGCTGTTTTTT	36								CSLPGH_GELFF		:::::::::0:-8:6:9:2:-9:14:14:-3:34:::	TLML_22_	RNA
1373	CLONES_TRBTLML_22__FU3_TCR-JV_cDNA_16_CCTAATCC_merged_170000.txt	2648	2	4.79145e-05	TGTGCCTGGAGTGCCTTTGGGGAGCAGTACTTC	EEEEEEEEEEEEEEEEEEEEEEEEEEEEEEEEE	TRBV30*00(292.5)		TRBJ2-7*00(200)		787|800|821|0|13||65.0		27|39|67|21|33||60.0												TGTGCCTGGAGTGCCTTTGGGGAGCAGTACTTC	36								CAWSAFGEQYF		:::::::::0:-1:13:::::21:-7:33:::	TLML_22_	RNA
1374	CLONES_TRBTLML_22__FU3_TCR-JV_cDNA_16_CCTAATCC_merged_170000.txt	2654	2	4.79145e-05	TGTGCCACCAGCAGAGAATTAGAGCAGTACTTC	EEEEEEEEEEEEEEEEEEEEEEEEEEEEEEEEE	TRBV15*00(474)		TRBJ2-7*00(200)		552|569|589|0|17||85.0		27|39|67|21|33||60.0												TGTGCCACCAGCAGAGAATTAGAGCAGTACTTC	36								CATSRELEQYF		:::::::::0:0:17:::::21:-7:33:::	TLML_22_	RNA
1375	CLONES_TRBTLML_22__FU3_TCR-JV_cDNA_16_CCTAATCC_merged_170000.txt	2655	2	4.79145e-05	TGTGCCAGCGTGTATGCAGATACGCAGTATTTT	EEEEEEEEEEEEEEEEEEEEEEEEEEEEEEEEE	TRBV2*00(387.5)		TRBJ2-3*00(200)		518|527|555|0|9||45.0		24|41|69|16|33||85.0												TGTGCCAGCGTGTATGCAGATACGCAGTATTTT	36								CASVYADTQYF		:::::::::0:-8:9:::::16:-4:33:::	TLML_22_	RNA
1376	CLONES_TRBTLML_22__FU3_TCR-JV_cDNA_16_CCTAATCC_merged_170000.txt	2656	2	4.79145e-05	TGTGCCAGCGCTGGGCAAGAGACCCAGTACTTC	EEEEEEEEEEEEEEEEEEEEEEEEEEEEEEEEE	TRBV12-3*00(149),TRBV12-4*00(149)		TRBJ2-5*00(230)		530|539|567|0|9||45.0;530|539|567|0|9||45.0		22|40|68|15|33||90.0												TGTGCCAGCGCTGGGCAAGAGACCCAGTACTTC	36								CASAGQETQYF		:::::::::0:-8:9:::::15:-2:33:::	TLML_22_	RNA
1377	CLONES_TRBTLML_22__FU3_TCR-JV_cDNA_16_CCTAATCC_merged_170000.txt	2657	2	4.79145e-05	TGTGCCAGCAGTTTAGAGCGGGGTAGGTTCTTC	EEEEEEEEEEEEEEEEEEEEAEEEEEEEEEEEE	TRBV12-3*00(720),TRBV12-4*00(720)	TRBD2*00(30)	TRBJ2-1*00(175)		530|546|567|0|16||80.0;530|546|567|0|16||80.0	22|28|48|16|22||30.0	35|42|70|26|33||35.0												TGTGCCAGCAGTTTAGAGCGGGGTAGGTTCTTC	32								CASSLERGRFF		:::::::::0:-1:16:16:-6:-4:22:26:-15:33:::	TLML_22_	RNA
1378	CLONES_TRBTLML_22__FU3_TCR-JV_cDNA_16_CCTAATCC_merged_170000.txt	2658	2	4.79145e-05	TGTGCCAGCAGTTACTCCTACGAGCAGTACTTC	EEEEEEEEEEEEEEEEEEEEEEEEEEEEEEEEE	TRBV6-5*00(599.5)		TRBJ2-7*00(235)		519|536|556|0|17||85.0		20|39|67|14|33||95.0												TGTGCCAGCAGTTACTCCTACGAGCAGTACTTC	36								CASSYSYEQYF		:::::::::0:0:17:::::14:0:33:::	TLML_22_	RNA
1379	CLONES_TRBTLML_22__FU3_TCR-JV_cDNA_16_CCTAATCC_merged_170000.txt	2659	2	4.79145e-05	TGTGCCAGCAGTTACGTAGAGACCCAGTACTTC	EEEEEEEEEEEEEEEEEEEEEEEEEEEEEEEEE	TRBV6-2*00(502.5),TRBV6-3*00(502.5)		TRBJ2-5*00(220)		516|531|553|0|15||75.0;516|531|553|0|15||75.0		24|40|68|17|33||80.0												TGTGCCAGCAGTTACGTAGAGACCCAGTACTTC	36								CASSYVETQYF		:::::::::0:-2:15:::::17:-4:33:::	TLML_22_	RNA
1380	CLONES_TRBTLML_22__FU3_TCR-JV_cDNA_16_CCTAATCC_merged_170000.txt	2660	2	4.79145e-05	TGTGCCAGCAGTCTCGGGGGAAAACTGTTTTTT	EEEEEEEEEEEEEEEEEEEEEEEEEEEEEEEEE	TRBV6-6*00(515)	TRBD1*00(25)	TRBJ1-4*00(189)		516|528|553|0|12||60.0	18|23|36|15|20||25.0	30|43|71|20|33||65.0												TGTGCCAGCAGTCTCGGGGGAAAACTGTTTTTT	36								CASSLGGKLFF		:::::::::0:-5:12:15:-6:-1:20:20:-10:33:::	TLML_22_	RNA
1381	CLONES_TRBTLML_22__FU3_TCR-JV_cDNA_16_CCTAATCC_merged_170000.txt	2661	2	4.79145e-05	TGTGCCAGCAGCTTGACGTTCTTCTACACCTTC	EEEEEEEEEEEEEEEEEEEEEEEEEEEEEEEEE	TRBV5-5*00(567.5)		TRBJ1-2*00(140)		549|564|585|0|15||75.0		30|40|68|23|33||50.0												TGTGCCAGCAGCTTGACGTTCTTCTACACCTTC	36								CASSLTFFYTF		:::::::::0:-1:15:::::23:-10:33:::	TLML_22_	RNA
1382	CLONES_TRBTLML_22__FU3_TCR-JV_cDNA_16_CCTAATCC_merged_170000.txt	2662	2	4.79145e-05	TGTGCCAGCAGCTTAAACACTGAAGCTTTCTTT	EEEEEEEEEEEEEEEEEEEEEEEEEEEEEEEEE	TRBV6-1*00(211.5),TRBV6-6*00(211.5)		TRBJ1-1*00(222)		516|527|553|0|11||55.0;516|527|553|0|11||55.0		22|40|68|15|33||90.0												TGTGCCAGCAGCTTAAACACTGAAGCTTTCTTT	36								CASSLNTEAFF		:::::::::0:-6:11:::::15:-2:33:::	TLML_22_	RNA
1383	CLONES_TRBTLML_22__FU3_TCR-JV_cDNA_16_CCTAATCC_merged_170000.txt	2663	2	4.79145e-05	TGTGCCAGCAGCCAGAACACTGAAGCTTTCTTT	EEEEEEEEEEEEEEEEEEEEEEEEEEEEEEEEE	TRBV6-1*00(707)		TRBJ1-1*00(235)		516|527|553|0|11||55.0		21|40|68|14|33||95.0												TGTGCCAGCAGCCAGAACACTGAAGCTTTCTTT	36								CASSQNTEAFF		:::::::::0:-6:11:::::14:-1:33:::	TLML_22_	RNA
1384	CLONES_TRBTLML_22__FU3_TCR-JV_cDNA_16_CCTAATCC_merged_170000.txt	2664	2	4.79145e-05	TGTGCCAGCAGCCAAGCCACCATTCAGTACTTC	EEEEEEEEEEEEEEEEEEEEEEEEEEEEEEEEE	TRBV14*00(370)		TRBJ2-4*00(205)		516|532|553|0|16||80.0		29|42|70|20|33||65.0												TGTGCCAGCAGCCAAGCCACCATTCAGTACTTC	36								CASSQATIQYF		:::::::::0:-1:16:::::20:-9:33:::	TLML_22_	RNA
1385	CLONES_TRBTLML_22__FU3_TCR-JV_cDNA_16_CCTAATCC_merged_170000.txt	2665	2	4.79145e-05	TGTGCCAGCAGAACGGGAAATGAGCAGTTCTTC	EEEEEEEEEEEEEEEEEEEEEEEEEEEEEEEEE	TRBV6-5*00(285),TRBV6-1*00(253)	TRBD1*00(25),TRBD2*00(25)	TRBJ2-1*00(215)		519|530|556|0|11||55.0;516|527|553|0|11||55.0	11|16|36|13|18||25.0;15|20|48|13|18||25.0	27|42|70|18|33||75.0												TGTGCCAGCAGAACGGGAAATGAGCAGTTCTTC	36								CASRTGNEQFF		:::::::::0:-6:11:13:1:-8:18:18:-7:33:::	TLML_22_	RNA
1386	CLONES_TRBTLML_22__FU3_TCR-JV_cDNA_16_CCTAATCC_merged_170000.txt	2677	2	4.79145e-05	TGCGCCAGCAGTAACAGTTACGAGCAGTACTTC	EEEEEEEEEEEEEEEEEEEEEEEEEEEEEEEEE	TRBV10-2*00(180)		TRBJ2-7*00(215)		533|545|570|0|12||60.0		24|39|67|18|33||75.0												TGCGCCAGCAGTAACAGTTACGAGCAGTACTTC	36								CASSNSYEQYF		:::::::::0:-5:12:::::18:-4:33:::	TLML_22_	RNA
1387	CLONES_TRBTLML_22__FU3_TCR-JV_cDNA_16_CCTAATCC_merged_170000.txt	2678	2	4.79145e-05	TGCAGTGCTAGGGCTCAAGAGACCCAGTACTTC	EEEEEEEEEEEEEEEEEEEEEEEEEEEEEEEEE	TRBV20-1*00(472.5)		TRBJ2-5*00(195)		759|770|793|0|11||55.0		22|40|68|15|33||90.0												TGCAGTGCTAGGGCTCAAGAGACCCAGTACTTC	36								CSARAQETQYF		:::::::::0:-3:11:::::15:-2:33:::	TLML_22_	RNA
1388	CLONES_TRBTLML_22__FU3_TCR-JV_cDNA_16_CCTAATCC_merged_170000.txt	2694	2	4.79145e-05	TGTGCCACCCTCGAGGGGGAGCTGTTTTTT	EEEEEEEEEEEEEEEEEEEEEEEEEEEEEE	TRBV19*00(602.5)	TRBD2*00(25)	TRBJ2-2*00(215)		559|566|596|0|7||35.0	0|5|48|7|12||25.0	28|43|71|15|30||75.0												TGTGCCACCCTCGAGGGGGAGCTGTTTTTT	36								CATLEGELFF		:::::::::0:-10:7:7:16:-27:12:15:-8:30:::	TLML_22_	RNA
1389	CLONES_TRBTLML_22__FU3_TCR-JV_cDNA_16_CCTAATCC_merged_170000.txt	2695	2	4.79145e-05	TGTGCCAGCAGTGAGGGGGTGCAGTTCTTC	EEEEEEEEEEEEEEEEEEEEEEEEEEEEEE	TRBV2*00(732.5)	TRBD1*00(25)	TRBJ2-1*00(132.5)		518|532|555|0|14||70.0	18|23|36|14|19||25.0	32|42|70|20|30||50.0												TGTGCCAGCAGTGAGGGGGTGCAGTTCTTC	36								CASSEGVQFF		:::::::::0:-3:14:14:-6:-1:19:20:-12:30:::	TLML_22_	RNA
1390	CLONES_TRBTLML_22__FU3_TCR-JV_cDNA_16_CCTAATCC_merged_170000.txt	2696	2	4.79145e-05	TGTGCCAGCAGGGGGATGGGCTACACCTTC	EEEEEEEEEEEEEEEEEEEEEEEEEEEEEE	TRBV7-9*00(901.5)		TRBJ1-2*00(200)		556|567|593|0|11||55.0		28|40|68|18|30||60.0												TGTGCCAGCAGGGGGATGGGCTACACCTTC	36								CASRGMGYTF		:::::::::0:-6:11:::::18:-8:30:::	TLML_22_	RNA
1391	CLONES_TRBTLML_22__FU3_TCR-JV_cDNA_16_CCTAATCC_merged_170000.txt	2701	2	4.79145e-05	TGCAGTGCTGGGAACTACGAGCAGTACTTC	EEEEEEEEEEEEEEEEEEEEEEEEEEEEEE	TRBV20-1*00(345)		TRBJ2-7*00(220)		759|768|793|0|9||45.0		23|39|67|14|30||80.0												TGCAGTGCTGGGAACTACGAGCAGTACTTC	36								CSAGNYEQYF		:::::::::0:-5:9:::::14:-3:30:::	TLML_22_	RNA
1392	CLONES_TRBTLML_22__FU3_TCR-JV_cDNA_16_CCTAATCC_merged_170000.txt	2702	2	4.79145e-05	TGCAGTGCCAATTTGTATACGCAGTATTTT	EEEEEEEEEEEEEEEEEEEEEEEEEEEEEE	TRBV20-1*00(600)		TRBJ2-3*00(210)		759|767|793|0|8||40.0		27|41|69|16|30||70.0												TGCAGTGCCAATTTGTATACGCAGTATTTT	36								CSANLYTQYF		:::::::::0:-6:8:::::16:-7:30:::	TLML_22_	RNA
1393	CLONES_TRBTLML_22__FU3_TCR-JV_cDNA_16_CCTAATCC_merged_170000.txt	2708	2	4.79145e-05	TGCTGCTCGGAGGAAGGATACTTC	EEEEEEEAEEEEEEEEEEEEEEEE	TRBV7-9*00(550)	TRBD2*00(25)	TRBJ2-5*00(170)		556|558|593|0|2||10.0	26|31|48|8|13||25.0	34|40|68|18|24||30.0												TGCTGCTCGGAGGAAGGATACTTC	32								CCSEEGYF		:::::::::0:-15:2:8:-10:-1:13:18:-14:24:::	TLML_22_	RNA
1394	CLONES_TRBTLML_22__FU3_TCR-JV_cDNA_16_CCTAATCC_merged_170000.txt	2709	1	2.39573e-05	TGTGCCAGCTTCGGATGGACTAAGGACCTGAAAAACGTGTTCCCACCCGAGGTCGCTGTGTTTGAGCCATCAGAAGCAGAGATCTCCCACACCCAAAAGGCCACACTGGTATGCCTGGCCACAGGCTTCTACCCCGACCACGTGGAGCTGAGCTGGTGGGTGAATGGGAAGGAGGTGCACAGTGGGGTCAGCACTGACCCGCAGCCCCTCAAGGAGCAGCCCGGTTTTTGTCCTGGGCCTCCAGGCTGTGAGCACAGATACGCAGTATTTT	EEEEEEEEEAEAEEEAEEEEEEEEEAEEAAAEEEEEEEEEEEEEEEEEAEEEEEEEAEEEEEEEEEAEEEEEEEEEEEEEEEEEEEEEEEAEEEEE<<E<EEEEEEEEE<EEEEEEEEEEEAEEEEEEEEEEEEEEEEEEEEEEEEEEEEEEEEENNNNNNNNNNNNNNNNNNNNNNNNNNNNNNNNNNNNNEEEEEEAEAEEEEEEEEEEEEEEEAEEAEEEEEEEEEEEEAEEEEEEEEEEEEEEAEAEEEEEEEEEEEAEEEEEEEEE	TRBV2*00(500)	TRBD2*00(30),TRBD1*00(29)	TRBJ2-3*00(245)		518|527|555|0|9||45.0	17|23|48|16|22||30.0;6|15|36|228|237|SC11T|29.0	20|41|69|250|271||105.0												TGTGCCAGCTTCGGATGGACTAAGGACCTGAAAAACGTGTTCCCACCCGAGGTCGCTGTGTTTGAGCCATCAGAAGCAGAGATCTCCCACACCCAAAAGGCCACACTGGTATGCCTGGCCACAGGCTTCTACCCCGACCACGTGGAGCTGAGCTGGTGGGTGAATGGGAAGGAGGTGCACAGTGGGGTCAGCACTGACCCGCAGCCCCTCAAGGAGCAGCCCGGTTTTTGTCCTGGGCCTCCAGGCTGTGAGCACAGATACGCAGTATTTT	27								CASFGWTKDLKNVFPPEVAVFEPSEAEISHTQKATLVCLATGFYP_TTWS*AGG*MGRRCTVGSALTRSPSRSSPVFVLGLQAVSTDTQYF		:::::::::0:-8:9:16:-1:-9:22:250:0:271:::	TLML_22_	RNA
1395	CLONES_TRBTLML_22__FU3_TCR-JV_cDNA_16_CCTAATCC_merged_170000.txt	2710	1	2.39573e-05	TGTGCCAGCTTCGGATGGACTAAGGACCTGAAAAACGTGTTCCCACCCGAGGTCGCTGTGTTTGAGCCATCAGAAGCAGAGATCTCCCACACCCAAAAGGCCACACTGGTATGCCTGGCCACAGGCTTCTACCCCGACCACGTGGAGCTGAGCTGGTGGGAAGGACCCGAGCTGAGTCTGGGACAGCAGAGCGGGCAGCACCGGTTTTTGTCCTGGGCCTCCAGGCTGTGAGCACAGATACGCAGTATTTT	EEEEEEEEEEEEEEEEEEEEEEEEEEEEEEEEEE<EEAEE6EEEAEEEEEEEEEEEEEEEEAEEAEEEEEEEEEEEEEEEEEEEEEEEEEEEEENNNNNNNNNNNNNNNNNNNNNNNNNNNNNNNNNNNNNNNNNNEEEEEEEEEEEEEEEEEEEEEEEEEEEEEEEEAEAEEEEEEEEEEEEEEEEEEEEEEEEEEEEEEEEEEEEEEEEEEEEEEEEEEEEEEEEEEEEEEEEEEEEEEEEEEEEEEEE	TRBV2*00(655)	TRBD1*00(35),TRBD2*00(30)	TRBJ2-3*00(245)		518|527|555|0|9||45.0	12|19|36|179|186||35.0;17|23|48|16|22||30.0	20|41|69|230|251||105.0												TGTGCCAGCTTCGGATGGACTAAGGACCTGAAAAACGTGTTCCCACCCGAGGTCGCTGTGTTTGAGCCATCAGAAGCAGAGATCTCCCACACCCAAAAGGCCACACTGGTATGCCTGGCCACAGGCTTCTACCCCGACCACGTGGAGCTGAGCTGGTGGGAAGGACCCGAGCTGAGTCTGGGACAGCAGAGCGGGCAGCACCGGTTTTTGTCCTGGGCCTCCAGGCTGTGAGCACAGATACGCAGTATTTT	21								CASFGWTKDLKNVFPPEVAVFEPSEAEISHTQKATLVCLATG_LPRPRGAELVGRTRAESGTAERAAPVFVLGLQAVSTDTQYF		:::::::::0:-8:9:179:0:-5:186:230:0:251:::	TLML_22_	RNA
1396	CLONES_TRBTLML_22__FU3_TCR-JV_cDNA_16_CCTAATCC_merged_170000.txt	2712	1	2.39573e-05	TGTGCCAGCAGCTTATTGGGACTAGCGGGGGGGAGAACTAGCACAGATACGCAGTATTTTGGCCCAGGCACCCGGCTGACAGTGCTCGGTAAGCGGGGGCTCCCGCTGAAGCCCGGGAACTGGGGAGGGGGCGCCCCGGGACGCCGGGGGCGTCGCAGGGCCAGTTTCTGTGCCGCGTCTCGGGGCTGTGAGCCAAAAACATTCAGTACTTC	EEEAEEEEEEEEEEEEEEEEEEEEEEEEEEEEEEEAEEEEEEEEEE<EEENNNNNNNNNNNNNNNNNNNNNNNNNNNNEEEEEEEEEEEEEEEEEEEEEEEEEEEEEEEEEEEEEEEE6EEEEEEEEEEEEAAAEEEEEEEEEEEEEEEEEEEEEEEEEEEEEEEEEEEEEEEEEEEAEAEEEEEEAEEEEEEEEEEEEEEEEEEEEEEEEE	TRBV7-3*00(440)	TRBD2*00(64),TRBD1*00(60)	TRBJ2-4*00(250),TRBJ2-3*00(239)		540|555|577|0|15||75.0	16|32|48|17|33|SA28G|64.0;17|29|36|125|137||60.0	20|42|70|190|212||110.0;32|41|69|203|212|ST37CST40C|13.0												TGTGCCAGCAGCTTATTGGGACTAGCGGGGGGGAGAACTAGCACAGATACGCAGTATTTTGGCCCAGGCACCCGGCTGACAGTGCTCGGTAAGCGGGGGCTCCCGCTGAAGCCCGGGAACTGGGGAGGGGGCGCCCCGGGACGCCGGGGGCGTCGCAGGGCCAGTTTCTGTGCCGCGTCTCGGGGCTGTGAGCCAAAAACATTCAGTACTTC	21								CASSLLGLAGGRTSTDTQYFGPGTRLTVLGKRGLP_EARELGRGRPGTPGASQGQFLCRVSGL*AKNIQYF		:::::::::0:-2:15:17:0:0:33:190:0:212:::	TLML_22_	RNA
1397	CLONES_TRBTLML_22__FU3_TCR-JV_cDNA_16_CCTAATCC_merged_170000.txt	2713	1	2.39573e-05	TGCAGCATATATCGCTGCAGAGATATATGCTGCTGTCTTCAGGGCTCATGTTGCTCACAGTCAGAGTTGAGAATGTTAGGTTTGGGCGGCTGATGGGAAACTTGTCAATGACAAATCCACTCTCATATGTGGCCTCAGAGCCCTGATTTGCAGTTGCGATCAGTGTCAGGGACAACTTCAATCAGCCCCAGCATTTT	EEAEEEEEEEEEEAEEAAEEEEEEEEEEEEEEEEEEEEEEEAENNNNNNNNNNNNNNNNNNNNNNNNNNNNNEEEEEEEEEEEEEEEEEEEEEEEEEEEEEEEEEEEEEEEEEEEEEEEEEEEEEEEEEEEEEEEEEEEEEEEEEEEEEEEEEEEEEEEEEEEEEEEEEEEEEEEEEEEEEEEEEEEEEEEEEEEEE	TRBV29-1*00(480)	TRBD1*00(30)	TRBJ1-5*00(235)		700|706|734|0|6||30.0	12|18|36|168|174||30.0	23|42|70|178|197||95.0												TGCAGCATATATCGCTGCAGAGATATATGCTGCTGTCTTCAGGGCTCATGTTGCTCACAGTCAGAGTTGAGAATGTTAGGTTTGGGCGGCTGATGGGAAACTTGTCAATGACAAATCCACTCTCATATGTGGCCTCAGAGCCCTGATTTGCAGTTGCGATCAGTGTCAGGGACAACTTCAATCAGCCCCAGCATTTT	32								CSIYRCRDICCCLQGSCCSQSELRMLGLGG*WE_LSMTNPLSYVASEP*FAVAISVRDNFNQPQHF		:::::::::0:-8:6:168:0:-6:174:178:-3:197:::	TLML_22_	RNA
1398	CLONES_TRBTLML_22__FU3_TCR-JV_cDNA_16_CCTAATCC_merged_170000.txt	2714	1	2.39573e-05	TGTGCCAGCAGCCAGAGGACCTGAAAAACGTGTTCCCACCCGAGGTCGCTGTGTTTGAGCCATCAGAAGCAGAGATCTCCCACACCCAAAAGGCCACACTGGTATGCCTTTTGGGTGTGGGAGATCTCTGTACTTCTGTGCCATCGCGGTGGGATTAGGCTACGAGCAGTACTTC	EEEEEEEEEEEEEEEEEEEEEEEEEEEEEEEEEEEEEEEEEEEEEEEEEEEEEEEEEEEEEEEEEEEEEEEEEEEEEEEEEEEEENNNNNNNNNNNNNNNNNNNNNNNNEEEEEEEEEEEEEEEEEEEEEEEEEEEEEEEEEEEEEEEEEEEEEEEEEEEEEEEEEEEEEEEEEE	TRBV4-2*00(490),TRBV4-3*00(474)	TRBD2*00(25)	TRBJ2-7*00(220)		537|551|574|0|14||70.0;537|551|574|0|14|SC539T|54.0	2|7|48|76|81||25.0	23|39|67|159|175||80.0												TGTGCCAGCAGCCAGAGGACCTGAAAAACGTGTTCCCACCCGAGGTCGCTGTGTTTGAGCCATCAGAAGCAGAGATCTCCCACACCCAAAAGGCCACACTGGTATGCCTTTTGGGTGTGGGAGATCTCTGTACTTCTGTGCCATCGCGGTGGGATTAGGCTACGAGCAGTACTTC	36								CASSQRT*KTCSHPRSLCLSHQKQRSPTP_KGHTGMPFGCGRSLYFCAIAVGLGYEQYF		:::::::::0:-3:14:76:14:-25:81:159:-3:175:::	TLML_22_	RNA
1399	CLONES_TRBTLML_22__FU3_TCR-JV_cDNA_16_CCTAATCC_merged_170000.txt	2715	1	2.39573e-05	TGTGCCAGCAGTGAGGGGGACGCAGTCCAAGAGACCCAGTACTTCGGGCCAGGCACGCGGCTCCTGGTGCTCGGTGAGCGCGGGCTGCTGGGGCGCGGGCGCGGGCGGCTTGGGTCTGGTTTTTGCGGGGAGTCCCCGGGCTGTGCTCTGGGGCCAACGTCCTGACTTTC	EEEEEEEEEEEEEEEEEEEEEEEEEENNNNNNNNNNNNNNEEEEEEEEEEEEEEEEEEEEEEEEEEEEEEEEEEEEEEEEEEEEEEEEEEEEEEEEEEEEEEEEEEEEEEEEEEEEEEEAEEEEEEEEEEEAEEEEEEEEEEEEEEEEEEEEEEEEEEEEEEEEEEEAEE	TRBV25-1*00(760)	TRBD1*00(35),TRBD2*00(30)	TRBJ2-6*00(270),TRBJ2-5*00(235)		551|565|588|0|14||70.0	19|26|36|89|96||35.0;10|16|48|130|136||30.0	19|45|73|144|170||130.0;37|40|68|167|170||15.0												TGTGCCAGCAGTGAGGGGGACGCAGTCCAAGAGACCCAGTACTTCGGGCCAGGCACGCGGCTCCTGGTGCTCGGTGAGCGCGGGCTGCTGGGGCGCGGGCGCGGGCGGCTTGGGTCTGGTTTTTGCGGGGAGTCCCCGGGCTGTGCTCTGGGGCCAACGTCCTGACTTTC	32								CASSEGDAVQETQYFGPGTRLLVLGERG_AGARARAAWVWFLRGVPGLCSGANVLTF		:::::::::0:-3:14:89:-7:2:96:144:1:170:::	TLML_22_	RNA
1400	CLONES_TRBTLML_22__FU3_TCR-JV_cDNA_16_CCTAATCC_merged_170000.txt	2716	1	2.39573e-05	TGTGCCACCGCGGGGGGACCGACTCAAGAGACCCAGTACTTCGGGCCAGGCACGCGGCTCCTGGTGCTCGGTGAGCGCGGGCTGCTGGGGCGCGGGCGCGGGCGGCTTGGGTCTGGTTTTTGCGGGGAGTCCCCGGGCTGTGCTCTGGGGCCAACGTCCTGACTTTC	EEEEEEEEEEEEEAEEEEEEEEEEEEEENNNNNNNNNNNNNEEEEEEEEEEEEEEEEEEEEEEEEEEEEEEEEEEEEEEEEEEEEAEEEEEEEEEEEEEEEEEEEEEEEEEEEEEEEEEEEEEEEEEEEEEEEEEEEEEEEEEEEEEEEEEEEEEEEEEEEEEEEEE	TRBV24-1*00(792)	TRBD1*00(35),TRBD2*00(30)	TRBJ2-6*00(250),TRBJ2-5*00(230)		559|568|597|0|9||45.0	19|26|36|86|93||35.0;10|16|48|127|133||30.0	19|45|73|141|167||130.0;37|40|68|164|167||15.0												TGTGCCACCGCGGGGGGACCGACTCAAGAGACCCAGTACTTCGGGCCAGGCACGCGGCTCCTGGTGCTCGGTGAGCGCGGGCTGCTGGGGCGCGGGCGCGGGCGGCTTGGGTCTGGTTTTTGCGGGGAGTCCCCGGGCTGTGCTCTGGGGCCAACGTCCTGACTTTC	32								CATAGGPTQETQYFGPGTRLLVLGERGL_GARARAAWVWFLRGVPGLCSGANVLTF		:::::::::0:-9:9:86:-7:2:93:141:1:167:::	TLML_22_	RNA
1401	CLONES_TRBTLML_22__FU3_TCR-JV_cDNA_16_CCTAATCC_merged_170000.txt	2717	1	2.39573e-05	TGTGCCAGCAGCGCCACTAGGGAGGAGACCCAGTACTTCGGGCCAGGCACGCGGCTCCTGGTGCTCGGTGAGCGCGGGCTGCTGGGGCGCGGGCGCGGGCGGCTTGGGTCTGGTTTTTGCGGGGAGTCCCCGGGCTGTGCTCTGGGGCCAACGTCCTGACTTTC	EEEEEEEEEEEEEEEEEEEEEEEENNNNNNNNNNNNNEEEEEEEEEEE6EEEEEEEEEEEEEEEEEEE7EEEEEEEEEEEEEEEEEEEEEEEEEEEEEEEEEEA<EEE<EEEEEAAEEEEEEEEEEEEEEEEEEEEEEEE<EEEEEEEEEEEEEEEEEEEEEEE	TRBV7-3*00(1045)	TRBD1*00(35),TRBD2*00(30)	TRBJ2-6*00(270)		540|552|577|0|12||60.0	19|26|36|83|90||35.0;10|16|48|124|130||30.0	19|45|73|138|164||130.0												TGTGCCAGCAGCGCCACTAGGGAGGAGACCCAGTACTTCGGGCCAGGCACGCGGCTCCTGGTGCTCGGTGAGCGCGGGCTGCTGGGGCGCGGGCGCGGGCGGCTTGGGTCTGGTTTTTGCGGGGAGTCCCCGGGCTGTGCTCTGGGGCCAACGTCCTGACTTTC	21								CASSATREETQYFGPGTRLLVLGERGL_GARARAAWVWFLRGVPGLCSGANVLTF		:::::::::0:-5:12:83:-7:2:90:138:1:164:::	TLML_22_	RNA
1402	CLONES_TRBTLML_22__FU3_TCR-JV_cDNA_16_CCTAATCC_merged_170000.txt	2718	1	2.39573e-05	TGTGCCAGCGGGACAGGGGAAGGGACCCAGTACTTCGGGCCAGGCACGCGGCTCCTGGTGCTCGGTGAGCGCGGGCTGCTGGGGCGCGGGCGCGGGCGGCTTGGGTCTGGTTTTTGCGGGGAGTCCCCGGGCTGTGCTCTGGGGCCAACGTCCTGACTTTC	EEEEEEEEEEEEEEEEEEEEEEEEEEEEEEEEEEEEEEEEEEEEEEEEEEEEEEEEEEEEEEEEEEEEEEEEEEEEEEEEEEEEEEEEEEEEEEEEEEEEEEEEEEEAEEA<EEEEANNNNNNNNNNNNNNNNEEEEEEEEEEEEEEEEEEEEEEEEEEEE	TRBV6-1*00(135),TRBV6-4*00(135),TRBV6-5*00(135),TRBV6-6*00(135),TRBV10-3*00(125),TRBV6-2*00(119),TRBV6-3*00(119)	TRBD1*00(50)	TRBJ2-6*00(530)		516|525|553|0|9||45.0;518|527|555|0|9||45.0;519|528|556|0|9||45.0;516|525|553|0|9||45.0;533|540|570|0|7||35.0;516|525|553|0|9||45.0;516|525|553|0|9||45.0	12|22|36|9|19||50.0	19|45|73|135|161||130.0												TGTGCCAGCGGGACAGGGGAAGGGACCCAGTACTTCGGGCCAGGCACGCGGCTCCTGGTGCTCGGTGAGCGCGGGCTGCTGGGGCGCGGGCGCGGGCGGCTTGGGTCTGGTTTTTGCGGGGAGTCCCCGGGCTGTGCTCTGGGGCCAACGTCCTGACTTTC	27								CASGTGEGTQYFGPGTRLLVLGERGLL_ARARAAWVWFLRGVPGLCSGANVLTF		:::::::::0:-8:9:9:0:-2:19:135:1:161:::	TLML_22_	RNA
1403	CLONES_TRBTLML_22__FU3_TCR-JV_cDNA_16_CCTAATCC_merged_170000.txt	2719	1	2.39573e-05	TGTGCCAGCAGCCCGCGGGGGCTAAACATTCAGTACTTCGGCGCCGGGACCCGGCTCTCAGTGCTGGGTAAGCTGGGGCCGCCGGGGGACCGGGGACGAGACTGCGCTCGGGTTTTTGTGCGGGGCTCGGGGGCCGTGACCAAGAGACCCAGTACTTC	EEEEEEEEEEEEEEEEEEEEEE6NNNNNNNNNNNNNEEEEEAEEEEEEEEEEEEEEEEEEEEEEEEEEEEEEEEEEEEEEEEEEEEEEAEEEEEEEEEEEEEEEEEEEEEEEEEEEEEEEEEEEEEEEEEEEEEEEEEEEEEEEEEEEEEEEEEEEEE	TRBV11-1*00(1215)	TRBD1*00(35),TRBD2*00(35)	TRBJ2-5*00(240),TRBJ2-4*00(220)		531|543|568|0|12||60.0	10|17|36|43|50||35.0;14|21|48|43|50||35.0	20|40|68|138|158||100.0;33|42|70|149|158||45.0												TGTGCCAGCAGCCCGCGGGGGCTAAACATTCAGTACTTCGGCGCCGGGACCCGGCTCTCAGTGCTGGGTAAGCTGGGGCCGCCGGGGGACCGGGGACGAGACTGCGCTCGGGTTTTTGTGCGGGGCTCGGGGGCCGTGACCAAGAGACCCAGTACTTC	21								CASSPRGLNIQYFGAGTRLSVLGKLG_AGGPGTRLRSGFCAGLGGRDQETQYF		:::::::::0:-5:12:43:2:-7:50:138:0:158:::	TLML_22_	RNA
1404	CLONES_TRBTLML_22__FU3_TCR-JV_cDNA_16_CCTAATCC_merged_170000.txt	2727	1	2.39573e-05	TGCAGCGCCAGGGATATATGCTGCTGTCTTCAGGGCTCATGTTGCTCACAGTCAGAGTTGAGAATGTTAGCCCTGAAGACAGCAGCATATATCTCTGCAGCGCCAGGGACAACTTCAATCAGCCCCAGCATTTT	EEEEEEEEAEAAEEEEEEEAEANNNNNNNNNNNNNNNNNNNNNNNEEEEAEEEEEEEEEEEEEEEEEEEEEEEEEEEEAEEEEEEEEEEEEEEEEEEEEEEEEEEEEEEEEEEEEEEEEEEAEEEEEEEEEEEE	TRBV29-1*00(501)	TRBD1*00(30)	TRBJ1-5*00(235)		700|707|734|0|7||35.0	12|18|36|105|111||30.0	23|42|70|115|134||95.0												TGCAGCGCCAGGGATATATGCTGCTGTCTTCAGGGCTCATGTTGCTCACAGTCAGAGTTGAGAATGTTAGCCCTGAAGACAGCAGCATATATCTCTGCAGCGCCAGGGACAACTTCAATCAGCCCCAGCATTTT	32								CSARDICCCLQGSCCSQSELRM_SPEDSSIYLCSARDNFNQPQHF		:::::::::0:-7:7:105:0:-6:111:115:-3:134:::	TLML_22_	RNA
1405	CLONES_TRBTLML_22__FU3_TCR-JV_cDNA_16_CCTAATCC_merged_170000.txt	2729	1	2.39573e-05	TGCGCCAGTTCTCTAACTCTCGCTCTGAGATGAATGTGAGCACCTTGGAGCTGGGGGACTCGGCCCTTTATCTTTGCGCCAGCAGCTTGTATTCCGGACAGAACGAGCAGTACTTC	EENNNNNNNNNNNNNNNNNNNNNNNNNNNNNNNNNNNNNNNNNNNNNNNNNNNNNNNNNNNNEEEEEEEEEEAEEEEEEEEEEEEEEEEEEEEEEEEEEEEEEEEEAEEEEEEEEE	TRBV5-1*00(1124)	TRBD1*00(30),TRBD2*00(30)	TRBJ2-7*00(210)		554|562|590|0|8||40.0	13|19|36|95|101||30.0;16|22|48|54|60||30.0	25|39|67|102|116||70.0												TGCGCCAGTTCTCTAACTCTCGCTCTGAGATGAATGTGAGCACCTTGGAGCTGGGGGACTCGGCCCTTTATCTTTGCGCCAGCAGCTTGTATTCCGGACAGAACGAGCAGTACTTC	32								CASSLTLALR*M*APWSWG_SALYLCASSLYSGQNEQYF		:::::::::0:-8:8:95:-1:-5:101:102:-5:116:::	TLML_22_	RNA
1406	CLONES_TRBTLML_22__FU3_TCR-JV_cDNA_16_CCTAATCC_merged_170000.txt	2730	1	2.39573e-05	TGTGTCACCGCTGCTGGCACAGAGATACATGGCCGAGTCCCCCTGCTCTGTGCGCTGGATCTCTGTGCCAGCAGCTTTGGGGGCTACGAGCAGTACTTC	EEEEEEEEEEAEEEEEEENNNNNNNNNNNNNNNNNNNNNNNNEEEEEEEEEEEEEEEEEEEEEEEEEEEEEEEEEEEEEEEEEEEEEEEEEEEEEEEEE	TRBV7-9*00(995)	TRBD1*00(35),TRBD2*00(30)	TRBJ2-7*00(220)		556|560|593|0|4||20.0	1|8|36|38|45||35.0;10|16|48|35|41||30.0	23|39|67|83|99||80.0												TGTGTCACCGCTGCTGGCACAGAGATACATGGCCGAGTCCCCCTGCTCTGTGCGCTGGATCTCTGTGCCAGCAGCTTTGGGGGCTACGAGCAGTACTTC	32								CVTAAGTEIHGRVPLLCALDLCASSFGGYEQYF		:::::::::0:-13:4:38:11:-16:45:83:-3:99:::	TLML_22_	RNA
1407	CLONES_TRBTLML_22__FU3_TCR-JV_cDNA_16_CCTAATCC_merged_170000.txt	2732	1	2.39573e-05	TGTGCCAGCAGTTACAGGTCTGCGATCCGTACAGCGTTCCAGGCGAGTCGAAGCAATCAGCCCCAGCATTTT	EEEAEEEEEEEEEEAAAEEEEEEAEEEEEEEEEEEEEEEEAEEEEEEAEEEEEEEEEEEAEEEEEEEEEEEE	TRBV6-5*00(305)		TRBJ1-5*00(245)		519|534|556|0|15||75.0		21|42|70|51|72||105.0												TGTGCCAGCAGTTACAGGTCTGCGATCCGTACAGCGTTCCAGGCGAGTCGAAGCAATCAGCCCCAGCATTTT	32								CASSYRSAIRTAFQASRSNQPQHF		:::::::::0:-2:15:::::51:-1:72:::	TLML_22_	RNA
1408	CLONES_TRBTLML_22__FU3_TCR-JV_cDNA_16_CCTAATCC_merged_170000.txt	2738	1	2.39573e-05	TGCGCCAGCAGCCAAGATCTGGGCTTCAGGGGGCGGTGGGCGGCAATCAGCCCCAGCATTTT	EEEEEEEEEEEEEEEEEEEEEEEEEEEEEEEEEEEEEEEEEEEEAEEEEEEEEEEEEEEEEE	TRBV4-1*00(86)	TRBD1*00(45)	TRBJ1-5*00(240)		537|562|574|0|25|ST557G|109.0	16|25|36|26|35||45.0	22|42|70|42|62||100.0												TGCGCCAGCAGCCAAGATCTGGGCTTCAGGGGGCGGTGGGCGGCAATCAGCCCCAGCATTTT	32								CASSQDLGFR_AVGGNQPQHF		:::::::::0:8:25:26:-4:1:35:42:-2:62:::	TLML_22_	RNA
1409	CLONES_TRBTLML_22__FU3_TCR-JV_cDNA_16_CCTAATCC_merged_170000.txt	2741	1	2.39573e-05	TGCAGAGATATATGCTGCTGTCTTCAGGGCCAGGGACAACTTCAATCAGCCCCAGCATTTT	EEAAEEEEENNNNNNNNNNNNNEEEEEEEEEEEEE6EE6EEEEEEEEEEEEEEEEEEEEEE	TRBV29-1*00(715)	TRBD1*00(30),TRBD2*00(30)	TRBJ1-5*00(235)		700|705|734|0|5||25.0	12|18|36|32|38||30.0;28|34|48|25|31||30.0	23|42|70|42|61||95.0												TGCAGAGATATATGCTGCTGTCTTCAGGGCCAGGGACAACTTCAATCAGCCCCAGCATTTT	21								CRDICCCLQG_RDNFNQPQHF		:::::::::0:-9:5:32:0:-6:38:42:-3:61:::	TLML_22_	RNA
1410	CLONES_TRBTLML_22__FU3_TCR-JV_cDNA_16_CCTAATCC_merged_170000.txt	2744	1	2.39573e-05	TGTGCCAGCAGTTACTCCGGGACTAGCGGGGGGAAGGGGGCCAAAAACATTCAGTACTTC	EEEEEAEEEEEEEEAEEEEEEEEEEEEEEAAEEEEEEEEEEEEEEEEEEEEEEEEEEEEE	TRBV6-6*00(580)	TRBD2*00(65)	TRBJ2-4*00(245)		516|533|553|0|17||85.0	15|28|48|17|30||65.0	21|42|70|39|60||105.0												TGTGCCAGCAGTTACTCCGGGACTAGCGGGGGGAAGGGGGCCAAAAACATTCAGTACTTC	32								CASSYSGTSGGKGAKNIQYF		:::::::::0:0:17:17:1:-4:30:39:-1:60:::	TLML_22_	RNA
1411	CLONES_TRBTLML_22__FU3_TCR-JV_cDNA_16_CCTAATCC_merged_170000.txt	2745	1	2.39573e-05	TGTGCCAGCAGCTTAGCTTCGACTAGCGGGGGAGCCGATCGCACAGATACGCAGTATTTT	EEEEEEEEEEEEEEEEEEEEEEEEEEEAAEEEEEEEEEEEEEEEEEEEEEEEEEEEEEEE	TRBV11-3*00(615),TRBV11-1*00(588),TRBV11-2*00(567)	TRBD2*00(50)	TRBJ2-3*00(240)		521|537|558|0|16||80.0;531|548|568|0|17||85.0;522|538|559|0|16||80.0	18|28|48|20|30||50.0	21|41|69|40|60||100.0												TGTGCCAGCAGCTTAGCTTCGACTAGCGGGGGAGCCGATCGCACAGATACGCAGTATTTT	32								CASSLASTSGGADRTDTQYF		:::::::::0:-1:16:20:-2:-4:30:40:-1:60:::	TLML_22_	RNA
1412	CLONES_TRBTLML_22__FU3_TCR-JV_cDNA_16_CCTAATCC_merged_170000.txt	2748	1	2.39573e-05	TGTGCCAGCAGCCTACCCCCTAGCGGGGGGCCAACGGTTTGGCAATGAGCAGTTCTTC	EEEEEEAEEEEEEEEEEEEEEEEEEEEEEEEEEEEEEEEEEEEEEEEEEEEEEEEEEE	TRBV6-5*00(565)	TRBD2*00(44)	TRBJ2-1*00(220)		519|530|556|0|11||55.0	20|34|48|19|32|DA28|44.0	26|42|70|42|58||80.0												TGTGCCAGCAGCCTACCCCCTAGCGGGGGGCCAACGGTTTGGCAATGAGCAGTTCTTC	32								CASSLPPSGG_QRFGNEQFF		:::::::::0:-6:11:19:-4:2:32:42:-6:58:::	TLML_22_	RNA
1413	CLONES_TRBTLML_22__FU3_TCR-JV_cDNA_16_CCTAATCC_merged_170000.txt	2755	1	2.39573e-05	TGTGCCAGTAGGGTAAGGACAGGGGGCAAATGGGGGACCTACAATGAGCAGTTCTTC	EEEEEAEEE<EEEEEEEEEEEEEEEEEEEEEEEEEEEEEEEEEEEEEEEEEEEEEEE	TRBV19*00(780)	TRBD1*00(55)	TRBJ2-1*00(140)		559|570|596|0|11||55.0	13|24|36|16|27||55.0	22|42|70|37|57||100.0												TGTGCCAGTAGGGTAAGGACAGGGGGCAAATGGGGGACCTACAATGAGCAGTTCTTC	27								CASRVRTGGKWGTYNEQFF		:::::::::0:-6:11:16:-1:0:27:37:-2:57:::	TLML_22_	RNA
1414	CLONES_TRBTLML_22__FU3_TCR-JV_cDNA_16_CCTAATCC_merged_170000.txt	2756	1	2.39573e-05	TGTGCCAGCTCACCGGACAGGGGGCGCGGGATTGCAACTAATGAAAAACTGTTTTTT	EEEEEEEEEEEEEEEEEEEEEEEEEEEEEEEEEEEEEEEEEEEEEEEEEEEEEEEEE	TRBV18*00(90)	TRBD1*00(65)	TRBJ1-4*00(270)		702|716|739|0|14||70.0	13|26|36|14|27||65.0	17|43|71|31|57||130.0												TGTGCCAGCTCACCGGACAGGGGGCGCGGGATTGCAACTAATGAAAAACTGTTTTTT	36								CASSPDRGRGIATNEKLFF		:::::::::0:-3:14:14:-1:2:27:31:3:57:::	TLML_22_	RNA
1415	CLONES_TRBTLML_22__FU3_TCR-JV_cDNA_16_CCTAATCC_merged_170000.txt	2757	1	2.39573e-05	TGTGCCAGCAGCTTAGAGGGACTAGCGGGGGGGCCTTCCGACCACGAGCAGTACTTC	EEEEEEEEEEEEEEEEEEEEEEEEEEEEEEEEEEEEEEEEAEEEEEEEEEEEEEEEE	TRBV11-3*00(270),TRBV11-1*00(249),TRBV11-2*00(238)	TRBD2*00(78)	TRBJ2-7*00(210)		521|538|558|0|17||85.0;531|547|568|0|16||80.0;522|539|559|0|17||85.0	16|38|48|17|39|SA28GSC34T|78.0	25|39|67|43|57||70.0												TGTGCCAGCAGCTTAGAGGGACTAGCGGGGGGGCCTTCCGACCACGAGCAGTACTTC	32								CASSLEGLAGGPSDHEQYF		:::::::::0:0:17:17:0:6:39:43:-5:57:::	TLML_22_	RNA
1416	CLONES_TRBTLML_22__FU3_TCR-JV_cDNA_16_CCTAATCC_merged_170000.txt	2758	1	2.39573e-05	TGTGCCAGCAGCTGGCGGGCACTAGCGGGGGGCACCGGGACAGATACGCAGTATTTT	EEEEEEEEEEEEEEEEEEEEEEEEEEAEEAEEEEEEEEEEEEEEEEEEEEEEEEEEE	TRBV7-8*00(350),TRBV7-2*00(318)	TRBD2*00(45)	TRBJ2-3*00(230)		567|580|604|0|13||65.0;580|593|617|0|13||65.0	19|28|48|20|29||45.0	23|41|69|39|57||90.0												TGTGCCAGCAGCTGGCGGGCACTAGCGGGGGGCACCGGGACAGATACGCAGTATTTT	32								CASSWRALAGGTGTDTQYF		:::::::::0:-4:13:20:-3:-4:29:39:-3:57:::	TLML_22_	RNA
1417	CLONES_TRBTLML_22__FU3_TCR-JV_cDNA_16_CCTAATCC_merged_170000.txt	2759	1	2.39573e-05	TGTGCCAGCAGCCCGTCCGGGACTAGCGGGGCCCGAGGGACCGGGGAGCTGTTTTTT	EEEEEEAEEEEEEEEEEEEEEEEEEEEEEEEEAEEEEEEAEEEEEEEEAEEEEEEEE	TRBV11-1*00(165),TRBV7-9*00(165),TRBV11-3*00(149),TRBV5-5*00(149)	TRBD2*00(70)	TRBJ2-2*00(230)		531|543|568|0|12||60.0;556|568|593|0|12||60.0;521|533|558|0|12||60.0;549|561|585|0|12||60.0	14|28|48|16|30||70.0	25|43|71|39|57||90.0												TGTGCCAGCAGCCCGTCCGGGACTAGCGGGGCCCGAGGGACCGGGGAGCTGTTTTTT	32								CASSPSGTSGARGTGELFF		:::::::::0:-5:12:16:2:-4:30:39:-5:57:::	TLML_22_	RNA
1418	CLONES_TRBTLML_22__FU3_TCR-JV_cDNA_16_CCTAATCC_merged_170000.txt	2760	1	2.39573e-05	TGTGCCAGCAGCCAGCTTATGACTTTAGCGGGGGGTCATTTGAATGAGCAGTTCTTC	EEEEEAEEEEEEEEEEEEEEEEEEEEEEEEEEEEEEEEEEEEEEEEAEEEEAEEE<E	TRBV27*00(530)	TRBD2*00(35)	TRBJ2-1*00(215)		556|567|593|0|11||55.0	21|28|48|25|32||35.0	27|42|70|42|57||75.0												TGTGCCAGCAGCCAGCTTATGACTTTAGCGGGGGGTCATTTGAATGAGCAGTTCTTC	27								CASSQLMTLAGGHLNEQFF		:::::::::0:-6:11:25:-5:-4:32:42:-7:57:::	TLML_22_	RNA
1419	CLONES_TRBTLML_22__FU3_TCR-JV_cDNA_16_CCTAATCC_merged_170000.txt	2761	1	2.39573e-05	TGCAGTGCTAGAGCTCAATACCGAGCTACTGGGGCACTTAATTCACCCCTCCACTTT	EEAEEEEEEEEEEEEEEEEEEEEEEEEEEEEAE7EEEEEEEEEEEEEEEE<EEEEEE	TRBV20-1*00(110)	TRBD1*00(25)	TRBJ1-6*00(235)		759|772|793|0|13||65.0	19|24|36|30|35||25.0	26|45|73|38|57||95.0												TGCAGTGCTAGAGCTCAATACCGAGCTACTGGGGCACTTAATTCACCCCTCCACTTT	22								CSARAQYRATGALNSPLHF		:::::::::0:-1:13:30:-7:0:35:38:-6:57:::	TLML_22_	RNA
1420	CLONES_TRBTLML_22__FU3_TCR-JV_cDNA_16_CCTAATCC_merged_170000.txt	2762	1	2.39573e-05	CGTGCCAGCAGCCCAAGGGGCCCCCTACGGGGGGGCCACGCCTACGAGCAGTACTTC	AEEEEEEEEEEEEAEEEEEEEEEEEEEEEEEEEEEEEEEEEEEEEEEEEEEEEEEEE	TRBV11-2*00(504),TRBV11-3*00(472),TRBV11-1*00(456)	TRBD1*00(35),TRBD2*00(34)	TRBJ2-7*00(225)		522|534|559|0|12|ST522C|44.0;521|533|558|0|12|ST521C|44.0;531|543|568|0|12|ST531C|44.0	0|7|36|19|26||35.0;24|34|48|27|37|SA28G|34.0	22|39|67|40|57||85.0												CGTGCCAGCAGCCCAAGGGGCCCCCTACGGGGGGGCCACGCCTACGAGCAGTACTTC	32								RASSPRGPLRGGHAYEQYF		:::::::::0:-5:12:19:12:-17:26:40:-2:57:::	TLML_22_	RNA
1421	CLONES_TRBTLML_22__FU3_TCR-JV_cDNA_16_CCTAATCC_merged_170000.txt	2764	1	2.39573e-05	TGCAGTGCTCATGGAGATTGGCCATTCGTCGGTATTCGAACACTGAAGCTTTCTTT	EEAEEEEE7EEEEEEEEEEAEEEEEEAEAEEA<AEEEEEEEEEEAEAEEEEEEEEE	TRBV20-1*00(355)		TRBJ1-1*00(235)		759|768|793|0|9||45.0		21|40|68|37|56||95.0												TGCAGTGCTCATGGAGATTGGCCATTCGTCGGTATTCGAACACTGAAGCTTTCTTT	22								CSAHGDWPF_RYSNTEAFF		:::::::::0:-5:9:::::37:-1:56:::	TLML_22_	RNA
1422	CLONES_TRBTLML_22__FU3_TCR-JV_cDNA_16_CCTAATCC_merged_170000.txt	2766	1	2.39573e-05	TGTGCCACCAGTGCTGACAGTACTCCAGTTTTCCTTGCGGTATGGCTACACCTTC	EEEEEEEEEAEEEEEEEEEEEEEEEEEEEEEEEEEAEEEEEEEEEEEEEEEEEEE	TRBV24-1*00(445)	TRBD1*00(25)	TRBJ1-2*00(215)		559|572|597|0|13||65.0	14|19|36|15|20||25.0	25|40|68|40|55||75.0												TGTGCCACCAGTGCTGACAGTACTCCAGTTTTCCTTGCGGTATGGCTACACCTTC	32								CATSADSTP_FSLRYGYTF		:::::::::0:-5:13:15:-2:-5:20:40:-5:55:::	TLML_22_	RNA
1423	CLONES_TRBTLML_22__FU3_TCR-JV_cDNA_16_CCTAATCC_merged_170000.txt	2767	1	2.39573e-05	TGTGCCAGCAGCCAAGATTTTAGGGGTCTGGCGTATGAACACTGAAGCTTTCTTT	EEEEEEEEEEEEEEEEEEEEEEEEEEEEEEEEEEEEEEEEEEEEEEEEEEEEEEE	TRBV14*00(270)	TRBD1*00(25)	TRBJ1-1*00(245)		516|534|553|0|18||90.0	17|22|36|21|26||25.0	19|40|68|34|55||105.0												TGTGCCAGCAGCCAAGATTTTAGGGGTCTGGCGTATGAACACTGAAGCTTTCTTT	36								CASSQDFRG_WRMNTEAFF		:::::::::0:1:18:21:-5:-2:26:34:1:55:::	TLML_22_	RNA
1424	CLONES_TRBTLML_22__FU3_TCR-JV_cDNA_16_CCTAATCC_merged_170000.txt	2775	1	2.39573e-05	TGTGCCTGGAGTTCGGCAGGGATGGGGGTAAATAGCAATCAGCCCCAGCATTTT	EEEEEEEEEEEEEEEEEEEAEEEEEEAEEEEEEEEEEEEEEEEEEEEEEEEEEE	TRBV30*00(790)	TRBD1*00(25)	TRBJ1-5*00(195)		787|799|821|0|12||60.0	16|21|36|16|21||25.0	19|42|70|31|54||115.0												TGTGCCTGGAGTTCGGCAGGGATGGGGGTAAATAGCAATCAGCCCCAGCATTTT	32								CAWSSAGMGVNSNQPQHF		:::::::::0:-2:12:16:-4:-3:21:31:1:54:::	TLML_22_	RNA
1425	CLONES_TRBTLML_22__FU3_TCR-JV_cDNA_16_CCTAATCC_merged_170000.txt	2778	1	2.39573e-05	TGTGCCACCAGTGGGAACCGGGACAGGGATACCAGCACAGATACGCAGTATTTT	EEEEEEEEEEEEEEEEEEEEEEEEEEEEEEEEEEEEEEEEEEEEEEEEEEEAAA	TRBV24-1*00(1010)	TRBD1*00(55)	TRBJ2-3*00(115)		559|572|597|0|13||65.0	10|21|36|17|28||55.0	20|41|69|33|54||105.0												TGTGCCACCAGTGGGAACCGGGACAGGGATACCAGCACAGATACGCAGTATTTT	32								CATSGNRDRDTSTDTQYF		:::::::::0:-5:13:17:2:-3:28:33:0:54:::	TLML_22_	RNA
1426	CLONES_TRBTLML_22__FU3_TCR-JV_cDNA_16_CCTAATCC_merged_170000.txt	2779	1	2.39573e-05	TGTGCCAGTAGTATCCAAGCGGGGGGAGATTTTTCGAGGAATGAGCAGTTCTTC	EEEEEEEEEEEEEEEEEEEEEEEEEEEEEEEEEEEEEEEEEEEEEEEEEEEEEE	TRBV19*00(540)	TRBD2*00(30)	TRBJ2-1*00(215)		559|573|596|0|14||70.0	22|28|48|17|23||30.0	27|42|70|39|54||75.0												TGTGCCAGTAGTATCCAAGCGGGGGGAGATTTTTCGAGGAATGAGCAGTTCTTC	36								CASSIQAGGDFSRNEQFF		:::::::::0:-3:14:17:-6:-4:23:39:-7:54:::	TLML_22_	RNA
1427	CLONES_TRBTLML_22__FU3_TCR-JV_cDNA_16_CCTAATCC_merged_170000.txt	2780	1	2.39573e-05	TGTGCCAGCACCCTGCCGGGACTAGCGGGGGGCCTCACAGATACGCAGTATTTT	EEEEEEEEEEEEEEEEEEEEEEEEEEEEEEEEEEEEEEEEEEEEEEEEEEEEEE	TRBV3-1*00(309),TRBV3-2*00(293)	TRBD2*00(74)	TRBJ2-3*00(235)		543|553|580|0|10||50.0;543|553|580|0|10||50.0	14|34|48|15|34|DA28|74.0	22|41|69|35|54||95.0												TGTGCCAGCACCCTGCCGGGACTAGCGGGGGGCCTCACAGATACGCAGTATTTT	36								CASTLPGLAGGLTDTQYF		:::::::::0:-7:10:15:2:2:34:35:-2:54:::	TLML_22_	RNA
1428	CLONES_TRBTLML_22__FU3_TCR-JV_cDNA_16_CCTAATCC_merged_170000.txt	2781	1	2.39573e-05	TGTGCCAGCAGTTACTCGAGTCTGGACAGGGGGCGCGCAGATACGCAGTATTTT	EEEEEEEEEEEEEEEEEEEEEEEEEAEEEEEEEEEEEEEEEEEEEEEEEEEEEE	TRBV6-5*00(275),TRBV6-2*00(259),TRBV6-3*00(259),TRBV6-6*00(259),TRBV6-8*00(259)	TRBD1*00(65)	TRBJ2-3*00(225)		519|540|556|0|21||105.0;516|537|553|0|21||105.0;516|537|553|0|21||105.0;516|537|553|0|21||105.0;512|533|549|0|21||105.0	13|26|36|23|36||65.0	24|41|69|37|54||85.0												TGTGCCAGCAGTTACTCGAGTCTGGACAGGGGGCGCGCAGATACGCAGTATTTT	32								CASSYSSLDRGRADTQYF		:::::::::0:4:21:23:-1:2:36:37:-4:54:::	TLML_22_	RNA
1429	CLONES_TRBTLML_22__FU3_TCR-JV_cDNA_16_CCTAATCC_merged_170000.txt	2782	1	2.39573e-05	TGTGCCAGCAGTTACCTAATATTGACGGGACGGACGAACACTGAAGCTTTCTTT	EEEEEEEEEEEEEAEEEAEEEEEEEEEAEEEEEEEEEEEEEEEEEEEEEAEEEE	TRBV6-5*00(435),TRBV6-6*00(387)	TRBD1*00(30),TRBD2*00(30)	TRBJ1-1*00(235)		519|534|556|0|15||75.0;516|531|553|0|15||75.0	11|17|36|25|31||30.0;15|21|48|25|31||30.0	21|40|68|35|54||95.0												TGTGCCAGCAGTTACCTAATATTGACGGGACGGACGAACACTGAAGCTTTCTTT	32								CASSYLILTGRTNTEAFF		:::::::::0:-2:15:25:1:-7:31:35:-1:54:::	TLML_22_	RNA
1430	CLONES_TRBTLML_22__FU3_TCR-JV_cDNA_16_CCTAATCC_merged_170000.txt	2783	1	2.39573e-05	TGTGCCAGCAGTCCTACTCCGGGACAGGGCTTTTCTGGAGAGACCCAGTACTTC	EEEEEEEEEEEEEEAEEEEEEEEAEEEEEEEEEEEEEEEAEEAEEEEEEEEEAE	TRBV25-1*00(295)	TRBD1*00(55)	TRBJ2-5*00(220)		551|563|588|0|12||60.0	10|21|36|18|29||55.0	24|40|68|38|54||80.0												TGTGCCAGCAGTCCTACTCCGGGACAGGGCTTTTCTGGAGAGACCCAGTACTTC	32								CASSPTPGQGFSGETQYF		:::::::::0:-5:12:18:2:-3:29:38:-4:54:::	TLML_22_	RNA
1431	CLONES_TRBTLML_22__FU3_TCR-JV_cDNA_16_CCTAATCC_merged_170000.txt	2784	1	2.39573e-05	TGTGCCAGCAGTGGCCCCCGGGACGGAGTTCGCTCTGGAAACACCATATATTTT	EEEEEEEEEEEEEEEEEEEEEEEEEEEEEEEEEEEEEEEEEEEEEEEEEEEEEA	TRBV2*00(135)	TRBD1*00(40),TRBD2*00(40)	TRBJ1-3*00(255)		518|531|555|0|13||65.0	9|17|36|16|24||40.0;13|21|48|16|24||40.0	19|42|70|31|54||115.0												TGTGCCAGCAGTGGCCCCCGGGACGGAGTTCGCTCTGGAAACACCATATATTTT	32								CASSGPRDGVRSGNTIYF		:::::::::0:-4:13:16:3:-7:24:31:1:54:::	TLML_22_	RNA
1432	CLONES_TRBTLML_22__FU3_TCR-JV_cDNA_16_CCTAATCC_merged_170000.txt	2785	1	2.39573e-05	TGTGCCAGCAGCTTGACGTTTGTTTATGGACAGAAAAACTATGGCTACACCTTC	EEEEEEEEEEEEEEEEEEEEEEEEEEEEEEEEEEEEEEEEEEEEEEEEEEEEEE	TRBV5-6*00(320),TRBV5-5*00(304),TRBV5-7*00(304)	TRBD1*00(30)	TRBJ1-2*00(230)		550|565|586|0|15||75.0;549|564|585|0|15||75.0;551|566|587|0|15||75.0	13|19|36|27|33||30.0	22|40|68|36|54||90.0												TGTGCCAGCAGCTTGACGTTTGTTTATGGACAGAAAAACTATGGCTACACCTTC	36								CASSLTFVYGQKNYGYTF		:::::::::0:-1:15:27:-1:-5:33:36:-2:54:::	TLML_22_	RNA
1433	CLONES_TRBTLML_22__FU3_TCR-JV_cDNA_16_CCTAATCC_merged_170000.txt	2786	1	2.39573e-05	TGTGCCAGCAGCTCTGAATGGTCCAGGGGACCCATGAACACTGAAGCTTTCTTT	EEEEEEEEEAEEEEEEEEEEEAEEEEEEEEEEEEEEEEEEEEEEEEEEEEEEEE	TRBV5-6*00(855)	TRBD1*00(30)	TRBJ1-1*00(250)		550|563|586|0|13||65.0	16|22|36|23|29||30.0	18|40|68|32|54||110.0												TGTGCCAGCAGCTCTGAATGGTCCAGGGGACCCATGAACACTGAAGCTTTCTTT	32								CASSSEWSRGPMNTEAFF		:::::::::0:-3:13:23:-4:-2:29:32:2:54:::	TLML_22_	RNA
1434	CLONES_TRBTLML_22__FU3_TCR-JV_cDNA_16_CCTAATCC_merged_170000.txt	2787	1	2.39573e-05	TGTGCCAGCAGCCCTGAGGGAGGCCGACTAGCGGGGGGGCATACGCAGTATTTT	EEEEEEEEEEEEEEEEEEEEEEEEEEEEEEEEEEEEEEEEEEEEEEEEEEEEEE	TRBV2*00(125)	TRBD2*00(59)	TRBJ2-3*00(210)		518|529|555|0|11||55.0	18|33|48|25|40|SA28G|59.0	27|41|69|40|54||70.0												TGTGCCAGCAGCCCTGAGGGAGGCCGACTAGCGGGGGGGCATACGCAGTATTTT	36								CASSPEGGRLAGGHTQYF		:::::::::0:-6:11:25:-2:1:40:40:-7:54:::	TLML_22_	RNA
1435	CLONES_TRBTLML_22__FU3_TCR-JV_cDNA_16_CCTAATCC_merged_170000.txt	2788	1	2.39573e-05	TGTGCCAGCAGCCCCACGGCGCCCCGCTCAGGGGGTACCTACGAGCAGTACTTC	EEEEEEEAEEEEEEEEEEEEEEEEEEE<EEEEEE<EEEEAEEEEEEEEEEEEEE	TRBV4-2*00(565),TRBV4-3*00(549)	TRBD1*00(40)	TRBJ2-7*00(225)		537|550|574|0|13||65.0;537|550|574|0|13|SC539T|49.0	21|29|36|17|25||40.0	22|39|67|37|54||85.0												TGTGCCAGCAGCCCCACGGCGCCCCGCTCAGGGGGTACCTACGAGCAGTACTTC	27								CASSPTAPRSGGTYEQYF		:::::::::0:-4:13:17:-9:5:25:37:-2:54:::	TLML_22_	RNA
1436	CLONES_TRBTLML_22__FU3_TCR-JV_cDNA_16_CCTAATCC_merged_170000.txt	2789	1	2.39573e-05	TGTGCCAGCAGCCAAGTTGGTCTCCGAAGCGGGCCCACCGGGGAGCTGTTTTTT	EEEEEEEEEEEEEEEEEEEEEEEEEEEEEEEEEEEEEEEEEEEEEEEEEEEEEE	TRBV3-1*00(289),TRBV3-2*00(289)	TRBD2*00(30)	TRBJ2-2*00(235)		543|559|580|0|16||80.0;543|559|580|0|16||80.0	22|28|48|27|33||30.0	24|43|71|35|54||95.0												TGTGCCAGCAGCCAAGTTGGTCTCCGAAGCGGGCCCACCGGGGAGCTGTTTTTT	36								CASSQVGLRSGPTGELFF		:::::::::0:-1:16:27:-6:-4:33:35:-4:54:::	TLML_22_	RNA
1437	CLONES_TRBTLML_22__FU3_TCR-JV_cDNA_16_CCTAATCC_merged_170000.txt	2790	1	2.39573e-05	TGTGCCAGCAGCCAAGATTCATACAGGGGGGCTTACACAGATACGCAGTATTTT	EEEEEEEEEEEEEEEEEEEEEEEEEEEEEEEEEEEEEEEEEEEEEEEEEEEEEE	TRBV4-2*00(109)	TRBD1*00(40)	TRBJ2-3*00(235)		537|555|574|0|18||90.0	15|23|36|22|30||40.0	22|41|69|35|54||95.0												TGTGCCAGCAGCCAAGATTCATACAGGGGGGCTTACACAGATACGCAGTATTTT	36								CASSQDSYRGAYTDTQYF		:::::::::0:1:18:22:-3:-1:30:35:-2:54:::	TLML_22_	RNA
1438	CLONES_TRBTLML_22__FU3_TCR-JV_cDNA_16_CCTAATCC_merged_170000.txt	2791	1	2.39573e-05	TGTGCCAGCAGCGTCCGTTGGACAGATAGCTCTGGGGCCAACGTCCTGACTTTC	EEEEEEEEEEEEEEEEEEEEEEEEEEEEEEEEEEEEEEEEEEEAEEEEEEEEEE	TRBV5-6*00(585)	TRBD1*00(30)	TRBJ2-6*00(275)		550|562|586|0|12||60.0	13|19|36|19|25||30.0	18|45|73|27|54||135.0												TGTGCCAGCAGCGTCCGTTGGACAGATAGCTCTGGGGCCAACGTCCTGACTTTC	32								CASSVRWTDSSGANVLTF		:::::::::0:-4:12:19:-1:-5:25:27:2:54:::	TLML_22_	RNA
1439	CLONES_TRBTLML_22__FU3_TCR-JV_cDNA_16_CCTAATCC_merged_170000.txt	2792	1	2.39573e-05	TGTGCCAGCAGCGTAGGGCAGGGTCCCGACAAAGTCACCGGGGAGCTGTTTTTT	EEEEEEEEEEEEEEEEEEEEEEEEEEEEEEEEEEEEAEEEEEEEEAEEEEEEEE	TRBV9*00(200)	TRBD1*00(30),TRBD2*00(30)	TRBJ2-2*00(235)		559|575|595|0|16||80.0	7|13|36|22|28||30.0;11|17|48|22|28||30.0	24|43|71|35|54||95.0												TGTGCCAGCAGCGTAGGGCAGGGTCCCGACAAAGTCACCGGGGAGCTGTTTTTT	32								CASSVGQGPDKVTGELFF		:::::::::0:0:16:22:5:-11:28:35:-4:54:::	TLML_22_	RNA
1440	CLONES_TRBTLML_22__FU3_TCR-JV_cDNA_16_CCTAATCC_merged_170000.txt	2793	1	2.39573e-05	TGTGCCAGCAGCGTAGAACGTCGACAAGGGGCACCTGTCAGTGAAGCTTTCTTT	EEEEEEEEEEEEEEEEEEEEEEEEEEEEEEEEEEEEEEEEEEEEEEEEEEEEEE	TRBV9*00(390)	TRBD1*00(34)	TRBJ1-1*00(205)		559|575|595|0|16||80.0	14|24|36|22|32|SG18A|34.0	27|40|68|41|54||65.0												TGTGCCAGCAGCGTAGAACGTCGACAAGGGGCACCTGTCAGTGAAGCTTTCTTT	36								CASSVERRQGAPVSEAFF		:::::::::0:0:16:22:-2:0:32:41:-7:54:::	TLML_22_	RNA
1441	CLONES_TRBTLML_22__FU3_TCR-JV_cDNA_16_CCTAATCC_merged_170000.txt	2797	1	2.39573e-05	TGCGCCAGCAGCCAAGATTTTGGGACAGGGGCTTTAAACTATGGCTACACCTTC	EEEAEE<EEEEAEEEEEEEEEEEEEEEE6EEEEEEEEE<EEE<AEAEEEEEEEE	TRBV4-1*00(549)	TRBD1*00(40)	TRBJ1-2*00(230)		537|560|574|0|23|SC555T|99.0	14|22|36|23|31||40.0	22|40|68|36|54||90.0												TGCGCCAGCAGCCAAGATTTTGGGACAGGGGCTTTAAACTATGGCTACACCTTC	21								CASSQDFGTGALNYGYTF		:::::::::0:6:23:23:-2:-2:31:36:-2:54:::	TLML_22_	RNA
1442	CLONES_TRBTLML_22__FU3_TCR-JV_cDNA_16_CCTAATCC_merged_170000.txt	2798	1	2.39573e-05	TGCAGTGCTAGTGATCGGGCTAGCGGGGGGGACGGTTACAATGAGCAGTTCTTC	EAEAEEEEEEEEEEEEEEE<AEEEEEEEEEEEEEEEEEEEEEEEEEEEEEEEEE	TRBV20-1*00(488)	TRBD2*00(44)	TRBJ2-1*00(230)		759|775|793|0|16|SA770T|64.0	20|32|48|19|31|SA28G|44.0	24|42|70|36|54||90.0												TGCAGTGCTAGTGATCGGGCTAGCGGGGGGGACGGTTACAATGAGCAGTTCTTC	27								CSASDRASGGDGYNEQFF		:::::::::0:2:16:19:-4:0:31:36:-4:54:::	TLML_22_	RNA
1443	CLONES_TRBTLML_22__FU3_TCR-JV_cDNA_16_CCTAATCC_merged_170000.txt	2799	1	2.39573e-05	TGCAGTGCTAGCCCTACTAGCGGGGGGGCCGGTGGTATAGATACGCAGTATTTT	EEEEEEEEEEEEEEEAEE<AA6AAEAA<EEEE<AEEEAEEEEEEEEEEEEEEEE	TRBV20-1*00(745)	TRBD2*00(59)	TRBJ2-3*00(220)		759|770|793|0|11||55.0	19|34|48|15|30|SA28G|59.0	25|41|69|38|54||80.0												TGCAGTGCTAGCCCTACTAGCGGGGGGGCCGGTGGTATAGATACGCAGTATTTT	21								CSASPTSGGAGGIDTQYF		:::::::::0:-3:11:15:-3:2:30:38:-5:54:::	TLML_22_	RNA
1444	CLONES_TRBTLML_22__FU3_TCR-JV_cDNA_16_CCTAATCC_merged_170000.txt	2800	1	2.39573e-05	TGCAGTGCTAGGTCTCCAGCGGGGTCCCCCCAAGGGGCCAACGTCCTGACTTTC	EEEEEEEEEEEEEEEEEEEEEEEEEEEEEEEEEEEEEEEEEEEEEEEEEEEEEE	TRBV20-1*00(95)	TRBD2*00(30)	TRBJ2-6*00(245)		759|770|793|0|11||55.0	22|28|48|17|23||30.0	24|45|73|33|54||105.0												TGCAGTGCTAGGTCTCCAGCGGGGTCCCCCCAAGGGGCCAACGTCCTGACTTTC	36								CSARSPAGSPQGANVLTF		:::::::::0:-3:11:17:-6:-4:23:33:-4:54:::	TLML_22_	RNA
1445	CLONES_TRBTLML_22__FU3_TCR-JV_cDNA_16_CCTAATCC_merged_170000.txt	2801	1	2.39573e-05	TGCAGTGCTAAGCCTCGGGACCCGGCGGATTTAAGCAATCAGCCCCAGCATTTT	EEEEEEEEEEEEEEEEEEEEEEAEEEEEEEEEEEEEEEEEEEEEEEEEEEEEEE	TRBV20-1*00(500)	TRBD1*00(30),TRBD2*00(30)	TRBJ1-5*00(245)		759|769|793|0|10||50.0	11|17|36|15|21||30.0;15|21|48|15|21||30.0	21|42|70|33|54||105.0												TGCAGTGCTAAGCCTCGGGACCCGGCGGATTTAAGCAATCAGCCCCAGCATTTT	32								CSAKPRDPADLSNQPQHF		:::::::::0:-4:10:15:1:-7:21:33:-1:54:::	TLML_22_	RNA
1446	CLONES_TRBTLML_22__FU3_TCR-JV_cDNA_16_CCTAATCC_merged_170000.txt	2802	1	2.39573e-05	TGTGCCAGCAGCCAGAGCCTCCCCGGGACCAACTCACAGATACGCAGTATTTT	EEEEEEEEAEEEEEEEEEEEEEEEEEEEEEEEEEEEEEEEEEEEEEEEEEEEE	TRBV14*00(525)	TRBD1*00(40),TRBD2*00(40)	TRBJ2-3*00(235)		516|530|553|0|14||70.0	9|17|36|21|29||40.0;13|21|48|21|29||40.0	22|41|69|34|53||95.0												TGTGCCAGCAGCCAGAGCCTCCCCGGGACCAACTCACAGATACGCAGTATTTT	32								CASSQSLPG_QLTDTQYF		:::::::::0:-3:14:21:3:-7:29:34:-2:53:::	TLML_22_	RNA
1447	CLONES_TRBTLML_22__FU3_TCR-JV_cDNA_16_CCTAATCC_merged_170000.txt	2804	1	2.39573e-05	TGCGCCAGCAGCTCGGACAGGGGCCCTTTTATAGCAATCAGCCCCAGCATTTT	EEEEEEEEEEEEEEEEEEEEEEEEAAEEEEEEEEEEEEEEEEEEEEEEEEEEE	TRBV5-1*00(340)	TRBD1*00(45)	TRBJ1-5*00(260)		554|567|590|0|13||65.0	13|22|36|14|23||45.0	18|42|70|29|53||120.0												TGCGCCAGCAGCTCGGACAGGGGCCCTTTTATAGCAATCAGCCCCAGCATTTT	32								CASSSDRGP_YSNQPQHF		:::::::::0:-3:13:14:-1:-2:23:29:2:53:::	TLML_22_	RNA
1448	CLONES_TRBTLML_22__FU3_TCR-JV_cDNA_16_CCTAATCC_merged_170000.txt	2809	1	2.39573e-05	TGTGCCAGCATCCGAGGGAAACTGACACAGCTCTGGAAACACCATATATTTT	EEEEEEEEEEEEEEEEEEEEEEEEEEEEEEEEEEEEEEEEEEEEEEEEEEEE	TRBV7-3*00(149),TRBV7-4*00(133)	TRBD2*00(25)	TRBJ1-3*00(101)		540|550|577|0|10||50.0;545|555|582|0|10||50.0	27|32|48|13|18||25.0	18|42|70|28|52||120.0												TGTGCCAGCATCCGAGGGAAACTGACACAGCTCTGGAAACACCATATATTTT	36								CASIRGKLT_SSGNTIYF		:::::::::0:-7:10:13:-11:0:18:28:2:52:::	TLML_22_	RNA
1449	CLONES_TRBTLML_22__FU3_TCR-JV_cDNA_16_CCTAATCC_merged_170000.txt	2811	1	2.39573e-05	TGCGCCAGCAGACATACGACAAGGGAGCTCCTATAATTCACCCCTCCACTTT	EEEEEEEEEEEEEEEEEEEEEEEEEEEEEEEEEEEEEEEEEEEEEEEEEEEE	TRBV23-1*00(595)		TRBJ1-6*00(270)		580|591|617|0|11||55.0		16|45|73|23|52||145.0												TGCGCCAGCAGACATACGACAAGGGAGCTCCTATAATTCACCCCTCCACTTT	36								CASRHTTRE_SYNSPLHF		:::::::::0:-6:11:::::23:4:52:::	TLML_22_	RNA
1450	CLONES_TRBTLML_22__FU3_TCR-JV_cDNA_16_CCTAATCC_merged_170000.txt	2843	1	2.39573e-05	TGTGCCATCAGTGAGTCGACCGGGACAGGGTTGATTACTGAAGCTTTCTTT	EEEEEEEEEEEEEEEEEEEAEEEEEEEEEEEEEEEAEEEEEEEEEEEEEEE	TRBV10-3*00(110)	TRBD1*00(50)	TRBJ1-1*00(215)		533|553|570|0|20||100.0	11|21|36|20|30||50.0	25|40|68|36|51||75.0												TGTGCCATCAGTGAGTCGACCGGGACAGGGTTGATTACTGAAGCTTTCTTT	32								CAISESTGTGLITEAFF		:::::::::0:3:20:20:1:-3:30:36:-5:51:::	TLML_22_	RNA
1451	CLONES_TRBTLML_22__FU3_TCR-JV_cDNA_16_CCTAATCC_merged_170000.txt	2844	1	2.39573e-05	TGTGCCACCAGTCCCCCCCCGGACAAGGCCTATAATGAAAAACTGTTTTTT	EEAEEEEEEEEEEEEEEEEEEEEEEEEEEEEE7EEEEEEEEEEEEEEEEEE	TRBV24-1*00(625)	TRBD1*00(29),TRBD2*00(25)	TRBJ1-4*00(235)		559|571|597|0|12||60.0	9|18|36|16|25|SG12C|29.0;13|18|48|17|22||25.0	24|43|71|32|51||95.0												TGTGCCACCAGTCCCCCCCCGGACAAGGCCTATAATGAAAAACTGTTTTTT	22								CATSPPPDKAYNEKLFF		:::::::::0:-6:12:16:3:-6:25:32:-4:51:::	TLML_22_	RNA
1452	CLONES_TRBTLML_22__FU3_TCR-JV_cDNA_16_CCTAATCC_merged_170000.txt	2845	1	2.39573e-05	TGTGCCACCAGCTCTCATTTACAGGGGGTGAGCAATCAGCCCCAGCATTTT	EEEEEEEEEEEEEEEEEEEEEEEEEEEEEEEEEEEEEEEEEEEAEEEEEEE	TRBV15*00(454)	TRBD1*00(40)	TRBJ1-5*00(245)		552|564|589|0|12||60.0	15|23|36|20|28||40.0	21|42|70|30|51||105.0												TGTGCCACCAGCTCTCATTTACAGGGGGTGAGCAATCAGCCCCAGCATTTT	32								CATSSHLQGVSNQPQHF		:::::::::0:-5:12:20:-3:-1:28:30:-1:51:::	TLML_22_	RNA
1453	CLONES_TRBTLML_22__FU3_TCR-JV_cDNA_16_CCTAATCC_merged_170000.txt	2846	1	2.39573e-05	TGTGCCACCAGCAGAGTCATTCTCGGCTCAGCCAAAAACATTCAGTACTTC	EEEEEEEEEEEEEEEEEEEEEEEEEEEEEEEEEEEEEEEEEEEEEEEEEAA	TRBV15*00(644)		TRBJ2-4*00(130)		552|568|589|0|16||80.0		20|42|70|29|51||110.0												TGTGCCACCAGCAGAGTCATTCTCGGCTCAGCCAAAAACATTCAGTACTTC	32								CATSRVILGSAKNIQYF		:::::::::0:-1:16:::::29:0:51:::	TLML_22_	RNA
1454	CLONES_TRBTLML_22__FU3_TCR-JV_cDNA_16_CCTAATCC_merged_170000.txt	2847	1	2.39573e-05	TGTGCCAGTAGTATTTTTACGGCGATTAATAGCAATCAGCCCCAGCATTTT	EAEEEEEEEEEEEEEEEEEEEEEEEEEEEEEEEEEEEEEEEEEEEEEEEEE	TRBV19*00(465)		TRBJ1-5*00(255)		559|573|596|0|14||70.0		19|42|70|28|51||115.0												TGTGCCAGTAGTATTTTTACGGCGATTAATAGCAATCAGCCCCAGCATTTT	32								CASSIFTAINSNQPQHF		:::::::::0:-3:14:::::28:1:51:::	TLML_22_	RNA
1455	CLONES_TRBTLML_22__FU3_TCR-JV_cDNA_16_CCTAATCC_merged_170000.txt	2848	1	2.39573e-05	TGTGCCAGTAGTATACGAACTTCAATTGGGGGCCAAGAGACCCAGTACTTC	EEEEEEEEEEEEEEEEEEEEEEEEEEEEEEEEEEEEEEEEEEEEEEEEEEE	TRBV19*00(520)	TRBD1*00(25)	TRBJ2-5*00(235)		559|574|596|0|15||75.0	18|23|36|27|32||25.0	21|40|68|32|51||95.0												TGTGCCAGTAGTATACGAACTTCAATTGGGGGCCAAGAGACCCAGTACTTC	36								CASSIRTSIGGQETQYF		:::::::::0:-2:15:27:-6:-1:32:32:-1:51:::	TLML_22_	RNA
1456	CLONES_TRBTLML_22__FU3_TCR-JV_cDNA_16_CCTAATCC_merged_170000.txt	2849	1	2.39573e-05	TGTGCCAGTAGTATAGATCTCGGCGGGGGTGGCACCGGGGAGCTGTTTTTT	EEEEEEEEEEEAEEEEEEEEEEEEEEEEEEEEEAEEEEEEEEEEEEEEEEE	TRBV19*00(550)	TRBD1*00(25),TRBD2*00(25)	TRBJ2-2*00(150)		559|579|596|0|20||100.0	18|23|36|24|29||25.0;23|28|48|22|27||25.0	24|43|71|32|51||95.0												TGTGCCAGTAGTATAGATCTCGGCGGGGGTGGCACCGGGGAGCTGTTTTTT	32								CASSIDLGGGGTGELFF		:::::::::0:3:20:24:-6:-1:29:32:-4:51:::	TLML_22_	RNA
1457	CLONES_TRBTLML_22__FU3_TCR-JV_cDNA_16_CCTAATCC_merged_170000.txt	2850	1	2.39573e-05	TGTGCCAGCTCACCTCATGAGGGTGGGACGGCCATTTATGGCTACACCTTC	EEEEEAEAAEEAEEAEEEEEEEEEEEEEEEEEEEEEEEEEEEEEEEEEEEE	TRBV18*00(440)	TRBD2*00(29),TRBD1*00(25)	TRBJ1-2*00(215)		702|716|739|0|14||70.0	25|34|48|24|33|SG29C|29.0;12|17|36|24|29||25.0	25|40|68|36|51||75.0												TGTGCCAGCTCACCTCATGAGGGTGGGACGGCCATTTATGGCTACACCTTC	32								CASSPHEGGTAIYGYTF		:::::::::0:-3:14:24:-9:2:33:36:-5:51:::	TLML_22_	RNA
1458	CLONES_TRBTLML_22__FU3_TCR-JV_cDNA_16_CCTAATCC_merged_170000.txt	2851	1	2.39573e-05	TGTGCCAGCACACCCCCCTGGACCCAATCCAGCACAGATACGCAGTATTTT	EEEEEEEEEEEEEEEEEEEEEEEEEEEEEEEEEEEEEEEEEEEEEEEAAAA	TRBV2*00(875)	TRBD1*00(35)	TRBJ2-3*00(110)		518|528|555|0|10||50.0	1|8|36|13|20||35.0	20|41|69|30|51||105.0												TGTGCCAGCACACCCCCCTGGACCCAATCCAGCACAGATACGCAGTATTTT	32								CASTPPWTQSSTDTQYF		:::::::::0:-7:10:13:11:-16:20:30:0:51:::	TLML_22_	RNA
1459	CLONES_TRBTLML_22__FU3_TCR-JV_cDNA_16_CCTAATCC_merged_170000.txt	2852	1	2.39573e-05	TGTGCCAGCAGTTTTGGTCCGTTCGGCGGGGGAACAGATACGCAGTATTTT	EEEEEEEEEEEEEEEEEEEEEEEEEEEEEEEEEEEEEEEEEEEEEEEEEEE	TRBV12-3*00(243),TRBV12-4*00(243)	TRBD1*00(25),TRBD2*00(25)	TRBJ2-3*00(162)		530|544|567|0|14||70.0;530|544|567|0|14||70.0	18|23|36|27|32||25.0;23|28|48|25|30||25.0	23|41|69|33|51||90.0												TGTGCCAGCAGTTTTGGTCCGTTCGGCGGGGGAACAGATACGCAGTATTTT	36								CASSFGPFGGGTDTQYF		:::::::::0:-3:14:27:-6:-1:32:33:-3:51:::	TLML_22_	RNA
1460	CLONES_TRBTLML_22__FU3_TCR-JV_cDNA_16_CCTAATCC_merged_170000.txt	2853	1	2.39573e-05	TGTGCCAGCAGTTTTATTTTAGGGACAGGGAAGAACACTGAAGCTTTCTTT	EEEEEEEEEEEEEEEEEEEAEEEEEEEEAEEE<EEEEEEEEEEEEEEEEEE	TRBV12-3*00(745),TRBV12-4*00(745)	TRBD1*00(45)	TRBJ1-1*00(235)		530|544|567|0|14||70.0;530|544|567|0|14||70.0	12|21|36|21|30||45.0	21|40|68|32|51||95.0												TGTGCCAGCAGTTTTATTTTAGGGACAGGGAAGAACACTGAAGCTTTCTTT	27								CASSFILGTGKNTEAFF		:::::::::0:-3:14:21:0:-3:30:32:-1:51:::	TLML_22_	RNA
1461	CLONES_TRBTLML_22__FU3_TCR-JV_cDNA_16_CCTAATCC_merged_170000.txt	2854	1	2.39573e-05	TGTGCCAGCAGTTTGATCCGTACCATAACTAGCACAGATACGCAGTATTTT	EAEEEAEEEEEEEEEEEEEEEEEEEEEEEEEEEEEEEEEEEEEEEEEEEEE	TRBV12-3*00(575),TRBV12-4*00(575)		TRBJ2-3*00(255)		530|544|567|0|14||70.0;530|544|567|0|14||70.0		18|41|69|28|51||115.0												TGTGCCAGCAGTTTGATCCGTACCATAACTAGCACAGATACGCAGTATTTT	32								CASSLIRTITSTDTQYF		:::::::::0:-3:14:::::28:2:51:::	TLML_22_	RNA
1462	CLONES_TRBTLML_22__FU3_TCR-JV_cDNA_16_CCTAATCC_merged_170000.txt	2855	1	2.39573e-05	TGTGCCAGCAGTTTATTCAGCGGGGCCGTACTGAACACTGAAGCTTTCTTT	EEEEEEEEEEEEEEEEEEAEEEEEEEEEEEEEEEEEEEEEEEEEEEEEEEE	TRBV27*00(425)	TRBD2*00(30)	TRBJ1-1*00(240)		556|572|593|0|16||80.0	22|28|48|18|24||30.0	20|40|68|31|51||100.0												TGTGCCAGCAGTTTATTCAGCGGGGCCGTACTGAACACTGAAGCTTTCTTT	32								CASSLFSGAVLNTEAFF		:::::::::0:-1:16:18:-6:-4:24:31:0:51:::	TLML_22_	RNA
1463	CLONES_TRBTLML_22__FU3_TCR-JV_cDNA_16_CCTAATCC_merged_170000.txt	2856	1	2.39573e-05	TGTGCCAGCAGTTTATCTAGTGGGCAGACTTACAATCAGCCCCAGCATTTT	EEEEEEEEEEEEEEEEEEEEEEEEE<AEEEEEEEEEEEEEEAEAEEAEEEE	TRBV27*00(365)		TRBJ1-5*00(235)		556|573|593|0|17||85.0		23|42|70|32|51||95.0												TGTGCCAGCAGTTTATCTAGTGGGCAGACTTACAATCAGCCCCAGCATTTT	27								CASSLSSGQTYNQPQHF		:::::::::0:0:17:::::32:-3:51:::	TLML_22_	RNA
1464	CLONES_TRBTLML_22__FU3_TCR-JV_cDNA_16_CCTAATCC_merged_170000.txt	2857	1	2.39573e-05	TGTGCCAGCAGTTTATCCCTCGGGCACATGATCCTGAAGACCCAGTACTTC	EEEEEEEEEEEEEEEEEEEEEEEEEEEEEEEEEEEEEEEEEEEEEEEEEEE	TRBV28*00(222)	TRBD2*00(25)	TRBJ2-5*00(210)		564|580|601|0|16||80.0	0|5|48|16|21||25.0	26|40|68|37|51||70.0												TGTGCCAGCAGTTTATCCCTCGGGCACATGATCCTGAAGACCCAGTACTTC	36								CASSLSLGHMILKTQYF		:::::::::0:-1:16:16:16:-27:21:37:-6:51:::	TLML_22_	RNA
1465	CLONES_TRBTLML_22__FU3_TCR-JV_cDNA_16_CCTAATCC_merged_170000.txt	2858	1	2.39573e-05	TGTGCCAGCAGTTCCGTCCTAACTAGCGGGGGCTACAATGAGCAGTTCTTC	EEEEEAEEEEEEEEEEEEEEEEEEEEEEEEEEEAEEEEEEEEEEEEEEEEA	TRBV6-5*00(225),TRBV6-1*00(220),TRBV6-2*00(209),TRBV6-3*00(209),TRBV6-6*00(209)	TRBD2*00(45)	TRBJ2-1*00(235)		519|532|556|0|13||65.0;516|528|553|0|12||60.0;516|529|553|0|13||65.0;516|529|553|0|13||65.0;516|529|553|0|13||65.0	19|28|48|21|30||45.0	23|42|70|32|51||95.0												TGTGCCAGCAGTTCCGTCCTAACTAGCGGGGGCTACAATGAGCAGTTCTTC	32								CASSSVLTSGGYNEQFF		:::::::::0:-4:13:21:-3:-4:30:32:-3:51:::	TLML_22_	RNA
1466	CLONES_TRBTLML_22__FU3_TCR-JV_cDNA_16_CCTAATCC_merged_170000.txt	2859	1	2.39573e-05	TGTGCCAGCAGTTCATTAGGGATGAGGGGAAAGAACACTGAAGCTTTCTTT	EEEEEEEEEEEAEEEEEEEEEEAEEEEEEEEEEEEEEEEEEEEEEEEEEEE	TRBV28*00(485)	TRBD1*00(25),TRBD2*00(25)	TRBJ1-1*00(235)		564|577|601|0|13||65.0	17|22|36|24|29||25.0;27|32|48|23|28||25.0	21|40|68|32|51||95.0												TGTGCCAGCAGTTCATTAGGGATGAGGGGAAAGAACACTGAAGCTTTCTTT	32								CASSSLGMRGKNTEAFF		:::::::::0:-4:13:24:-5:-2:29:32:-1:51:::	TLML_22_	RNA
1467	CLONES_TRBTLML_22__FU3_TCR-JV_cDNA_16_CCTAATCC_merged_170000.txt	2860	1	2.39573e-05	TGTGCCAGCAGTTACTCGGGCGCAGGGGGCCGGAAAAACATTCAGTACTTC	AEEEEEEEEEEEEEEEEEEEEEEEEEEEEEEEEEEEEEEEEEEEEEEEEEE	TRBV6-5*00(260),TRBV6-2*00(244),TRBV6-3*00(244),TRBV6-6*00(244),TRBV6-8*00(244)	TRBD1*00(40)	TRBJ2-4*00(230)		519|537|556|0|18||90.0;516|534|553|0|18||90.0;516|534|553|0|18||90.0;516|534|553|0|18||90.0;512|530|549|0|18||90.0	16|24|36|22|30||40.0	24|42|70|33|51||90.0												TGTGCCAGCAGTTACTCGGGCGCAGGGGGCCGGAAAAACATTCAGTACTTC	32								CASSYSGAGGRKNIQYF		:::::::::0:1:18:22:-4:0:30:33:-4:51:::	TLML_22_	RNA
1468	CLONES_TRBTLML_22__FU3_TCR-JV_cDNA_16_CCTAATCC_merged_170000.txt	2861	1	2.39573e-05	TGTGCCAGCAGTTACTCGACTTTTGGGGGCAGGAAGAATGAGCAGTTCTTC	EEEEEEEEEEEEEEEEEEEEEEEEEEEEEEEEEEEEEEEEEEEEEEEEEEE	TRBV6-5*00(375),TRBV6-6*00(327)	TRBD1*00(30)	TRBJ2-1*00(215)		519|538|556|0|19||95.0;516|535|553|0|19||95.0	18|24|36|24|30||30.0	27|42|70|36|51||75.0												TGTGCCAGCAGTTACTCGACTTTTGGGGGCAGGAAGAATGAGCAGTTCTTC	36								CASSYSTFGGRKNEQFF		:::::::::0:2:19:24:-6:0:30:36:-7:51:::	TLML_22_	RNA
1469	CLONES_TRBTLML_22__FU3_TCR-JV_cDNA_16_CCTAATCC_merged_170000.txt	2862	1	2.39573e-05	TGTGCCAGCAGTTACCCTCCGCGGGGGGCCGACCCCTTCGAGCAGTACTTC	EEEEEEAEEEEEEEEEEEEEEEEEEEEEEEE7EEEEEEEEEEEEEEEEEEE	TRBV6-2*00(290),TRBV6-3*00(290)	TRBD1*00(30),TRBD2*00(29)	TRBJ2-7*00(209)		516|531|553|0|15||75.0;516|531|553|0|15||75.0	18|24|36|23|29||30.0;23|34|48|20|30|DA28|29.0	22|39|67|34|51|SA25T|69.0												TGTGCCAGCAGTTACCCTCCGCGGGGGGCCGACCCCTTCGAGCAGTACTTC	22								CASSYPPRGADPFEQYF		:::::::::0:-2:15:23:-6:0:29:34:-2:51:::	TLML_22_	RNA
1470	CLONES_TRBTLML_22__FU3_TCR-JV_cDNA_16_CCTAATCC_merged_170000.txt	2863	1	2.39573e-05	TGTGCCAGCAGTTACGGCGGGGGGAGCTCTGGGGCCAACGTCCTGACTTTC	EEEEEEAEEEEEEEEEEEEEEEEEEEE<EEEEEEEEEEAEEEEEEEEEEEE	TRBV6-6*00(350)	TRBD1*00(25),TRBD2*00(25)	TRBJ2-6*00(280)		516|531|553|0|15||75.0	18|23|36|18|23||25.0;23|28|48|16|21||25.0	17|45|73|23|51||140.0												TGTGCCAGCAGTTACGGCGGGGGGAGCTCTGGGGCCAACGTCCTGACTTTC	27								CASSYGGGSSGANVLTF		:::::::::0:-2:15:18:-6:-1:23:23:3:51:::	TLML_22_	RNA
1471	CLONES_TRBTLML_22__FU3_TCR-JV_cDNA_16_CCTAATCC_merged_170000.txt	2864	1	2.39573e-05	TGTGCCAGCAGTCCCGGGACAGGGGTAATATCTGGAAACACCATATATTTT	EEEEEEEEEEEEAAEAAEEEEEEEEEEEEEEEEEEEEEEEEEEEEEEEEEE	TRBV11-2*00(200)	TRBD1*00(70)	TRBJ1-3*00(245)		522|533|559|0|11||55.0	8|22|36|11|25||70.0	21|42|70|30|51||105.0												TGTGCCAGCAGTCCCGGGACAGGGGTAATATCTGGAAACACCATATATTTT	32								CASSPGTGVISGNTIYF		:::::::::0:-6:11:11:4:-2:25:30:-1:51:::	TLML_22_	RNA
1472	CLONES_TRBTLML_22__FU3_TCR-JV_cDNA_16_CCTAATCC_merged_170000.txt	2865	1	2.39573e-05	TGTGCCAGCAGTGGGACAGCGTTAAACCCCTACACCGGGGAGCTGTTTTTT	EE<EEEEEEEEEE<EEEEEEAEEEEEEEEEEEEEEEEEEEEEEEEEEEEEE	TRBV6-1*00(794)	TRBD1*00(30)	TRBJ2-2*00(240)		516|529|553|0|13||65.0	13|19|36|13|19||30.0	23|43|71|31|51||100.0												TGTGCCAGCAGTGGGACAGCGTTAAACCCCTACACCGGGGAGCTGTTTTTT	27								CASSGTALNPYTGELFF		:::::::::0:-4:13:13:-1:-5:19:31:-3:51:::	TLML_22_	RNA
1473	CLONES_TRBTLML_22__FU3_TCR-JV_cDNA_16_CCTAATCC_merged_170000.txt	2866	1	2.39573e-05	TGTGCCAGCAGTGATTCGGACAGGGGGCCCCATAGCACTGAAGCTTTCTTT	EEEEEEEEEEEEEEEEEEEEEEEEEEEEEEEEEEEEEEEEEEEEEEEEEEE	TRBV6-1*00(519)	TRBD1*00(55)	TRBJ1-1*00(99)		516|530|553|0|14||70.0	13|24|36|17|28||55.0	24|40|68|35|51||80.0												TGTGCCAGCAGTGATTCGGACAGGGGGCCCCATAGCACTGAAGCTTTCTTT	36								CASSDSDRGPHSTEAFF		:::::::::0:-3:14:17:-1:0:28:35:-4:51:::	TLML_22_	RNA
1474	CLONES_TRBTLML_22__FU3_TCR-JV_cDNA_16_CCTAATCC_merged_170000.txt	2867	1	2.39573e-05	TGTGCCAGCAGTGACAGCGGGACAGTCCATAGCAATCAGCCCCAGCATTTT	EEEEEEEEEEEEEEEEEEEAEEEEEEEEEEEEEEEEEEEEEAEEEEEEEEE	TRBV6-1*00(730)	TRBD1*00(40),TRBD2*00(35)	TRBJ1-5*00(255)		516|530|553|0|14||70.0	11|19|36|17|25||40.0;22|29|48|15|22||35.0	19|42|70|28|51||115.0												TGTGCCAGCAGTGACAGCGGGACAGTCCATAGCAATCAGCCCCAGCATTTT	32								CASSDSGTVHSNQPQHF		:::::::::0:-3:14:17:1:-5:25:28:1:51:::	TLML_22_	RNA
1475	CLONES_TRBTLML_22__FU3_TCR-JV_cDNA_16_CCTAATCC_merged_170000.txt	2868	1	2.39573e-05	TGTGCCAGCAGCTTTACGTCGGGGGGAACTAGCACAGATACGCAGTATTTT	EEEEEEEEEEEEEEEEEEEEEEEEEEEEEEEEEEEEEEEEEEEEAEEEEEE	TRBV7-3*00(129),TRBV11-2*00(120),TRBV11-3*00(120),TRBV7-2*00(120),TRBV7-8*00(120)	TRBD1*00(25)	TRBJ2-3*00(255)		540|559|577|0|19|SA554T|79.0;522|536|559|0|14||70.0;521|535|558|0|14||70.0;580|594|617|0|14||70.0;567|581|604|0|14||70.0	18|23|36|20|25||25.0	18|41|69|28|51||115.0												TGTGCCAGCAGCTTTACGTCGGGGGGAACTAGCACAGATACGCAGTATTTT	32								CASSFTSGGTSTDTQYF		:::::::::0:2:19:20:-6:-1:25:28:2:51:::	TLML_22_	RNA
1476	CLONES_TRBTLML_22__FU3_TCR-JV_cDNA_16_CCTAATCC_merged_170000.txt	2869	1	2.39573e-05	TGTGCCAGCAGCTTCTTGCCAGCGGGGGGGCGCACAGATACGCAGTATTTT	EEEEEEEEEEEEEEEEEEEEEEEEEEEEEEEEEEEEEEEEEEEAEEEEEEE	TRBV7-2*00(133),TRBV7-8*00(117)	TRBD2*00(39)	TRBJ2-3*00(240)		580|594|617|0|14||70.0;567|581|604|0|14||70.0	22|33|48|20|31|SA28G|39.0	21|41|69|31|51||100.0												TGTGCCAGCAGCTTCTTGCCAGCGGGGGGGCGCACAGATACGCAGTATTTT	32								CASSFLPAGGRTDTQYF		:::::::::0:-3:14:20:-6:1:31:31:-1:51:::	TLML_22_	RNA
1477	CLONES_TRBTLML_22__FU3_TCR-JV_cDNA_16_CCTAATCC_merged_170000.txt	2870	1	2.39573e-05	TGTGCCAGCAGCTTCACCGGACTAGCGGGGGCCACACATACGCAGTATTTT	EEEEEEEEEEEEEEEEEEEEEEEEEEEEEEEEEEEEEEEEEEEEEEEEEEE	TRBV7-6*00(217)	TRBD2*00(55)	TRBJ2-3*00(219)		576|590|613|0|14||70.0	17|28|48|18|29||55.0	22|41|69|32|51|SG26C|79.0												TGTGCCAGCAGCTTCACCGGACTAGCGGGGGCCACACATACGCAGTATTTT	36								CASSFTGLAGATHTQYF		:::::::::0:-3:14:18:-1:-4:29:32:-2:51:::	TLML_22_	RNA
1478	CLONES_TRBTLML_22__FU3_TCR-JV_cDNA_16_CCTAATCC_merged_170000.txt	2871	1	2.39573e-05	TGTGCCAGCAGCTTGGTGGTTCTAGCGGGGGGGCAAGATACGCAGTATTTT	EEEEEEEEEEEEEEEEEEEEEEEEEEEEEEEEAEEEEEEEEEAEEEEEEEE	TRBV5-6*00(150),TRBV5-7*00(150),TRBV5-4*00(134),TRBV5-5*00(134),TRBV5-8*00(134)	TRBD2*00(49)	TRBJ2-3*00(220)		550|566|586|0|16||80.0;551|567|587|0|16||80.0;549|565|585|0|16||80.0;549|565|585|0|16||80.0;551|567|587|0|16||80.0	20|33|48|21|34|SA28G|49.0	25|41|69|35|51||80.0												TGTGCCAGCAGCTTGGTGGTTCTAGCGGGGGGGCAAGATACGCAGTATTTT	32								CASSLVVLAGGQDTQYF		:::::::::0:0:16:21:-4:1:34:35:-5:51:::	TLML_22_	RNA
1480	CLONES_TRBTLML_22__FU3_TCR-JV_cDNA_16_CCTAATCC_merged_170000.txt	2873	1	2.39573e-05	TGTGCCAGCAGCTTAGTTTCAGACGGGACCACGGACCACGAGCAGTACTTC	EEEEEEEEEAEEEEEEAEEEEEEEEEEEEEEEEEEEEEEEEEEEEEEEEEE	TRBV7-9*00(525)	TRBD1*00(30),TRBD2*00(30)	TRBJ2-7*00(210)		556|572|593|0|16||80.0	11|17|36|23|29||30.0;15|21|48|23|29||30.0	25|39|67|37|51||70.0												TGTGCCAGCAGCTTAGTTTCAGACGGGACCACGGACCACGAGCAGTACTTC	32								CASSLVSDGTTDHEQYF		:::::::::0:-1:16:23:1:-7:29:37:-5:51:::	TLML_22_	RNA
1481	CLONES_TRBTLML_22__FU3_TCR-JV_cDNA_16_CCTAATCC_merged_170000.txt	2874	1	2.39573e-05	TGTGCCAGCAGCTTAGTGGTTAGCGGGGGGGCCAGGGAGACCCAGTACTTC	EEEEEEEEEEEEEEEEEEEAEEEEEEEEEAEEEEEEAEEEEEEEEEEEEEE	TRBV11-2*00(745)	TRBD2*00(49)	TRBJ2-5*00(215)		522|538|559|0|16||80.0	21|34|48|20|33|SA28G|49.0	25|40|68|36|51||75.0												TGTGCCAGCAGCTTAGTGGTTAGCGGGGGGGCCAGGGAGACCCAGTACTTC	32								CASSLVVSGGARETQYF		:::::::::0:-1:16:20:-5:2:33:36:-5:51:::	TLML_22_	RNA
1482	CLONES_TRBTLML_22__FU3_TCR-JV_cDNA_16_CCTAATCC_merged_170000.txt	2875	1	2.39573e-05	TGTGCCAGCAGCTTAGTGAGACTAGCGGGGGGCGGAGAGACCCAGTACTTC	EE<EEEEEEEEEEEEEEEEEEEEEEEEEE7EEEEEEEEEEEAEEEEEEEEE	TRBV7-2*00(350),TRBV7-8*00(318)	TRBD2*00(50)	TRBJ2-5*00(220)		580|596|617|0|16||80.0;567|583|604|0|16||80.0	18|28|48|19|29||50.0	24|40|68|35|51||80.0												TGTGCCAGCAGCTTAGTGAGACTAGCGGGGGGCGGAGAGACCCAGTACTTC	22								CASSLVRLAGGGETQYF		:::::::::0:-1:16:19:-2:-4:29:35:-4:51:::	TLML_22_	RNA
1483	CLONES_TRBTLML_22__FU3_TCR-JV_cDNA_16_CCTAATCC_merged_170000.txt	2876	1	2.39573e-05	TGTGCCAGCAGCTTAAAACAGACGACAGGGGGGAGGAACACCATATATTTT	EEEEEEEEEEEEEEEEEEEEEEEEEEEEEEEEEEEEEEEEEEEEEEEEEEA	TRBV5-4*00(295),TRBV5-8*00(279)	TRBD1*00(45)	TRBJ1-3*00(215)		549|563|585|0|14||70.0;551|565|587|0|14||70.0	14|23|36|23|32||45.0	27|42|70|36|51||75.0												TGTGCCAGCAGCTTAAAACAGACGACAGGGGGGAGGAACACCATATATTTT	32								CASSLKQTTGGRNTIYF		:::::::::0:-2:14:23:-2:-1:32:36:-7:51:::	TLML_22_	RNA
1484	CLONES_TRBTLML_22__FU3_TCR-JV_cDNA_16_CCTAATCC_merged_170000.txt	2877	1	2.39573e-05	TGTGCCAGCAGCTCCTACAGGGAGAGCTCCTATAATTCACCCCTCCACTTT	EEEEEEEEEEEEEEEEEEEEEEEEEEEEEEEEEEEEEEEEEEEEEEEEEEE	TRBV5-4*00(135),TRBV5-5*00(135),TRBV5-8*00(135),TRBV4-2*00(130),TRBV7-2*00(119)	TRBD1*00(30)	TRBJ1-6*00(280)		549|562|585|0|13||65.0;549|562|585|0|13||65.0;551|564|587|0|13||65.0;537|549|574|0|12||60.0;580|593|617|0|13||65.0	15|21|36|16|22||30.0	17|45|73|23|51||140.0												TGTGCCAGCAGCTCCTACAGGGAGAGCTCCTATAATTCACCCCTCCACTTT	36								CASSSYRESSYNSPLHF		:::::::::0:-3:13:16:-3:-3:22:23:3:51:::	TLML_22_	RNA
1485	CLONES_TRBTLML_22__FU3_TCR-JV_cDNA_16_CCTAATCC_merged_170000.txt	2878	1	2.39573e-05	TGTGCCAGCAGCTCCCTGAGCGGGGGGTCGGGCACAGATACGCAGTATTTT	EEEEEEEEEEEEEEEEAEAEEEEEEEEEEEEEEEEEEEEAEEEEEEEEEEE	TRBV5-5*00(300),TRBV5-6*00(284),TRBV5-7*00(268)	TRBD2*00(30)	TRBJ2-3*00(240)		549|562|585|0|13||65.0;550|563|586|0|13||65.0;551|564|587|0|13||65.0	22|28|48|18|24||30.0	21|41|69|31|51||100.0												TGTGCCAGCAGCTCCCTGAGCGGGGGGTCGGGCACAGATACGCAGTATTTT	32								CASSSLSGGSGTDTQYF		:::::::::0:-3:13:18:-6:-4:24:31:-1:51:::	TLML_22_	RNA
1486	CLONES_TRBTLML_22__FU3_TCR-JV_cDNA_16_CCTAATCC_merged_170000.txt	2879	1	2.39573e-05	TGTGCCAGCAGCTCCCCCGCAGGGGGGGGCCGAACAGATACGCAGTATTTT	EAEEEEEEEEEEEEEEEEAEEEAA<6E<EEEEEEAEEEEEEEEEEEAEEAE	TRBV3-1*00(1050)	TRBD1*00(35)	TRBJ2-3*00(215)		543|555|580|0|12||60.0	16|23|36|19|26||35.0	23|41|69|33|51||90.0												TGTGCCAGCAGCTCCCCCGCAGGGGGGGGCCGAACAGATACGCAGTATTTT	21								CASSSPAGGGRTDTQYF		:::::::::0:-5:12:19:-4:-1:26:33:-3:51:::	TLML_22_	RNA
1487	CLONES_TRBTLML_22__FU3_TCR-JV_cDNA_16_CCTAATCC_merged_170000.txt	2880	1	2.39573e-05	TGTGCCAGCAGCTCCAAAATCCAGGGTCCATCCTACAATGAGCAGTTCTTC	EEEEEEEEEEEEEEEEEEEEEEEEEEEEEEEEEEEEEEEEEEEEEEEEEEE	TRBV7-3*00(385)	TRBD1*00(25)	TRBJ2-1*00(245)		540|553|577|0|13||65.0	16|21|36|21|26||25.0	21|42|70|30|51||105.0												TGTGCCAGCAGCTCCAAAATCCAGGGTCCATCCTACAATGAGCAGTTCTTC	36								CASSSKIQGPSYNEQFF		:::::::::0:-4:13:21:-4:-3:26:30:-1:51:::	TLML_22_	RNA
1488	CLONES_TRBTLML_22__FU3_TCR-JV_cDNA_16_CCTAATCC_merged_170000.txt	2881	1	2.39573e-05	TGTGCCAGCAGCTCACAAGCGGGGGGGCCCCCCTACAATGAGCAGTTCTTC	EEEEEEEEEEEEEEEEEEEEEEEEEEEEEEEEEEEEEEEEEEEEEEEEEEE	TRBV7-2*00(225),TRBV7-8*00(209)	TRBD2*00(49)	TRBJ2-1*00(240)		580|593|617|0|13||65.0;567|580|604|0|13||65.0	22|35|48|17|30|SA28G|49.0	22|42|70|31|51||100.0												TGTGCCAGCAGCTCACAAGCGGGGGGGCCCCCCTACAATGAGCAGTTCTTC	36								CASSSQAGGPPYNEQFF		:::::::::0:-4:13:17:-6:3:30:31:-2:51:::	TLML_22_	RNA
1489	CLONES_TRBTLML_22__FU3_TCR-JV_cDNA_16_CCTAATCC_merged_170000.txt	2882	1	2.39573e-05	TGTGCCAGCAGCTACCTAGCGGGGGGGCAGAACACCGGGGAGCTGTTTTTT	EEEEEEEEEEEEEEEEEEEEEEEAAEEEEEEAEEEEEEEEEEEEEEEEEEE	TRBV6-5*00(919)	TRBD2*00(49)	TRBJ2-2*00(200)		519|534|556|0|15|ST530C|59.0	20|33|48|15|28|SA28G|49.0	21|43|71|29|51||110.0												TGTGCCAGCAGCTACCTAGCGGGGGGGCAGAACACCGGGGAGCTGTTTTTT	32								CASSYLAGGQNTGELFF		:::::::::0:-2:15:15:-4:1:28:29:-1:51:::	TLML_22_	RNA
1490	CLONES_TRBTLML_22__FU3_TCR-JV_cDNA_16_CCTAATCC_merged_170000.txt	2883	1	2.39573e-05	TGTGCCAGCAGCCTTGGGGCTAGCGGGGGGCTCGCCTACGAGCAGTACTTC	EEEEEEEEEEEEEEEEEEEEEEEEEEEEEEEEEEEEEEEEEEEEEEEEEEE	TRBV9*00(495)	TRBD2*00(44)	TRBJ2-7*00(225)		559|571|595|0|12||60.0	16|28|48|15|27|SA19G|44.0	22|39|67|34|51||85.0												TGTGCCAGCAGCCTTGGGGCTAGCGGGGGGCTCGCCTACGAGCAGTACTTC	36								CASSLGASGGLAYEQYF		:::::::::0:-4:12:15:0:-4:27:34:-2:51:::	TLML_22_	RNA
1491	CLONES_TRBTLML_22__FU3_TCR-JV_cDNA_16_CCTAATCC_merged_170000.txt	2884	1	2.39573e-05	TGTGCCAGCAGCCCTCGGACTAGCGGGGGGGCTTCGGATACGCAGTATTTT	EEEEEEEEEEEEEEEEEEEEEEEEEEEEEEEEEEEEEEEEEEEEEEEEEEE	TRBV9*00(130)	TRBD2*00(64)	TRBJ2-3*00(215)		559|571|595|0|12||60.0	17|33|48|16|32|SA28G|64.0	26|41|69|36|51||75.0												TGTGCCAGCAGCCCTCGGACTAGCGGGGGGGCTTCGGATACGCAGTATTTT	36								CASSPRTSGGASDTQYF		:::::::::0:-4:12:16:-1:1:32:36:-6:51:::	TLML_22_	RNA
1492	CLONES_TRBTLML_22__FU3_TCR-JV_cDNA_16_CCTAATCC_merged_170000.txt	2885	1	2.39573e-05	TGTGCCAGCAGCCCTGGGACAGCCTTAAGCTCTGGAAACACCATATATTTT	EAEAEEEEEEAAEEEEEEEEEEEEEEEEEEEEEEEEEEAEEEEEEEEEEEE	TRBV11-2*00(885)	TRBD1*00(35)	TRBJ1-3*00(260)		522|534|559|0|12||60.0	12|19|36|15|22||35.0	18|42|70|27|51||120.0												TGTGCCAGCAGCCCTGGGACAGCCTTAAGCTCTGGAAACACCATATATTTT	32								CASSPGTALSSGNTIYF		:::::::::0:-5:12:15:0:-5:22:27:2:51:::	TLML_22_	RNA
1493	CLONES_TRBTLML_22__FU3_TCR-JV_cDNA_16_CCTAATCC_merged_170000.txt	2886	1	2.39573e-05	TGTGCCAGCAGCCCCCTCTGGGACACCTCTGGGGCCAACGTCCTGACTTTC	EEEEEEEEEEEEEEEEEEEEEEEEEEEEEEEEEEEEEEEEEEEEEEEEAAA	TRBV27*00(785)	TRBD1*00(30)	TRBJ2-6*00(135)		556|567|593|0|11||55.0	1|7|36|11|17||30.0	20|45|73|26|51||125.0												TGTGCCAGCAGCCCCCTCTGGGACACCTCTGGGGCCAACGTCCTGACTTTC	32								CASSPLWDTSGANVLTF		:::::::::0:-6:11:11:11:-17:17:26:0:51:::	TLML_22_	RNA
1495	CLONES_TRBTLML_22__FU3_TCR-JV_cDNA_16_CCTAATCC_merged_170000.txt	2888	1	2.39573e-05	TGTGCCAGCAGCCGAATACAGTGGCCTTCGAACACCGGGGAGCTGTTTTTT	EEEAEEEEEEEEEEEEEEEEEEEEEEEEEEEEEEEEEEEEEEEEEEEEAEE	TRBV5-6*00(360),TRBV5-5*00(344),TRBV5-7*00(344)		TRBJ2-2*00(255)		550|562|586|0|12||60.0;549|561|585|0|12||60.0;551|563|587|0|12||60.0		20|43|71|28|51||115.0												TGTGCCAGCAGCCGAATACAGTGGCCTTCGAACACCGGGGAGCTGTTTTTT	32								CASSRIQWPSNTGELFF		:::::::::0:-4:12:::::28:0:51:::	TLML_22_	RNA
1496	CLONES_TRBTLML_22__FU3_TCR-JV_cDNA_16_CCTAATCC_merged_170000.txt	2889	1	2.39573e-05	TGTGCCAGCAGCCATAGCAGGACTAGCGGGGGGACAAATGAGCAGTTCTTC	EEEEEEEEEEEEEEEEAEEE6EEEEEEAEEEEEEEEEEEEEEEEEEEEEEE	TRBV4-2*00(105),TRBV7-3*00(95),TRBV7-4*00(95),TRBV7-8*00(95),TRBV7-9*00(95)	TRBD2*00(55)	TRBJ2-1*00(215)		537|551|574|0|14||70.0;540|552|577|0|12||60.0;545|557|582|0|12||60.0;567|579|604|0|12||60.0;556|568|593|0|12||60.0	17|28|48|19|30||55.0	27|42|70|36|51||75.0												TGTGCCAGCAGCCATAGCAGGACTAGCGGGGGGACAAATGAGCAGTTCTTC	21								CASSHSRTSGGTNEQFF		:::::::::0:-3:14:19:-1:-4:30:36:-7:51:::	TLML_22_	RNA
1497	CLONES_TRBTLML_22__FU3_TCR-JV_cDNA_16_CCTAATCC_merged_170000.txt	2890	1	2.39573e-05	TGTGCCAGCAGCCAACGACTAGCGGGGGGTAGCACAGATACGCAGTATTTT	EEEEEEEEEEEEEEEEEEEEEEEEEEEEEEEEEEEEEEEEEEEEEEEEEEE	TRBV3-1*00(365),TRBV3-2*00(349)	TRBD2*00(50)	TRBJ2-3*00(234)		543|558|580|0|15||75.0;543|558|580|0|15||75.0	18|28|48|16|26||50.0	19|41|69|29|51||110.0												TGTGCCAGCAGCCAACGACTAGCGGGGGGTAGCACAGATACGCAGTATTTT	36								CASSQRLAGGSTDTQYF		:::::::::0:-2:15:16:-2:-4:26:29:1:51:::	TLML_22_	RNA
1498	CLONES_TRBTLML_22__FU3_TCR-JV_cDNA_16_CCTAATCC_merged_170000.txt	2891	1	2.39573e-05	TGTGCCAGCAGCCAAGGCGGTCCGGGGTCCTATAATTCACCCCTCCACTTT	EEEEEEEEEEEEEEEEEEEEEEEEEEEEEEEEEEEEEEEEEEEEEEEEEEE	TRBV3-1*00(150),TRBV3-2*00(150)	TRBD1*00(25),TRBD2*00(25)	TRBJ1-6*00(260)		543|559|580|0|16||80.0;543|559|580|0|16||80.0	10|15|36|21|26||25.0;14|19|48|21|26||25.0	21|45|73|27|51||120.0												TGTGCCAGCAGCCAAGGCGGTCCGGGGTCCTATAATTCACCCCTCCACTTT	36								CASSQGGPGSYNSPLHF		:::::::::0:-1:16:21:2:-9:26:27:-1:51:::	TLML_22_	RNA
1499	CLONES_TRBTLML_22__FU3_TCR-JV_cDNA_16_CCTAATCC_merged_170000.txt	2892	1	2.39573e-05	TGTGCCAGCAGCCAAGACGGGCGGAGGAACGTTCGGTCACCCCTCCACTTT	EEEEEEEEEEEEEEEEEEEAEEEEEEEEEEEEEEEEEEEEEEEEEEEEEEE	TRBV4-2*00(775)	TRBD1*00(25),TRBD2*00(25)	TRBJ1-6*00(215)		537|554|574|0|17||85.0	20|25|36|18|23||25.0;26|31|48|22|27||25.0	30|45|73|36|51||75.0												TGTGCCAGCAGCCAAGACGGGCGGAGGAACGTTCGGTCACCCCTCCACTTT	32								CASSQDGRRNVRSPLHF		:::::::::0:0:17:18:-8:1:23:36:-10:51:::	TLML_22_	RNA
1500	CLONES_TRBTLML_22__FU3_TCR-JV_cDNA_16_CCTAATCC_merged_170000.txt	2893	1	2.39573e-05	TGTGCCAGCAGCGTATCCCCGGGACTAGCGGGATCCTACGAGCAGTACTTC	EEEEEEEEEEEEEEEEEEEEEEEEEEEEEEEEEEEEEEEEEEEEEEEEEEE	TRBV9*00(123)	TRBD2*00(80)	TRBJ2-7*00(230)		559|574|595|0|15||75.0	13|29|48|17|33||80.0	21|39|67|33|51||90.0												TGTGCCAGCAGCGTATCCCCGGGACTAGCGGGATCCTACGAGCAGTACTTC	36								CASSVSPGLAGSYEQYF		:::::::::0:-1:15:17:3:-3:33:33:-1:51:::	TLML_22_	RNA
1501	CLONES_TRBTLML_22__FU3_TCR-JV_cDNA_16_CCTAATCC_merged_170000.txt	2894	1	2.39573e-05	TGTGCCAGCAGCGTAGAGGGACAGGGGTTTTCCTACAATGAGCAGTTCTTC	EEEAEEEEEEEEEEEEEE<EEEAEEEEEE6EAEEEEEEEAEE<EEEEEEEE	TRBV9*00(515)	TRBD1*00(50)	TRBJ2-1*00(245)		559|575|595|0|16||80.0	12|22|36|17|27||50.0	21|42|70|30|51||105.0												TGTGCCAGCAGCGTAGAGGGACAGGGGTTTTCCTACAATGAGCAGTTCTTC	21								CASSVEGQGFSYNEQFF		:::::::::0:0:16:17:0:-2:27:30:-1:51:::	TLML_22_	RNA
1502	CLONES_TRBTLML_22__FU3_TCR-JV_cDNA_16_CCTAATCC_merged_170000.txt	2895	1	2.39573e-05	TGTGCCAGCAGCGCCGTAAGCGACGGGGCCGGGAATTCACCCCTCCACTTT	EEEEE<EEEEEAEEEEEEEEEEEEEEEEEEEEEEEEEEEEEEEEEAEEAEE	TRBV5-8*00(290),TRBV5-4*00(274)	TRBD1*00(25),TRBD2*00(25)	TRBJ1-6*00(230)		551|563|587|0|12||60.0;549|561|585|0|12||60.0	10|15|36|28|33||25.0;14|19|48|28|33||25.0	27|45|73|33|51||90.0												TGTGCCAGCAGCGCCGTAAGCGACGGGGCCGGGAATTCACCCCTCCACTTT	27								CASSAVSDGAGNSPLHF		:::::::::0:-4:12:28:2:-9:33:33:-7:51:::	TLML_22_	RNA
1503	CLONES_TRBTLML_22__FU3_TCR-JV_cDNA_16_CCTAATCC_merged_170000.txt	2896	1	2.39573e-05	TGTGCCAGCAGGAGGATAGCGGGCGGAAACCGAAGAGATACGCAGTATTTT	EEEEEEEEEEEEEEEEEEEEEEEEEEEEEEEEEEEEAEEEEEEEEEEEEEE	TRBV4-2*00(515),TRBV4-3*00(499)	TRBD2*00(35)	TRBJ2-3*00(130)		537|548|574|0|11||55.0;537|548|574|0|11|SC539T|39.0	21|28|48|16|23||35.0	25|41|69|35|51||80.0												TGTGCCAGCAGGAGGATAGCGGGCGGAAACCGAAGAGATACGCAGTATTTT	32								CASRRIAGGNRRDTQYF		:::::::::0:-6:11:16:-5:-4:23:35:-5:51:::	TLML_22_	RNA
1504	CLONES_TRBTLML_22__FU3_TCR-JV_cDNA_16_CCTAATCC_merged_170000.txt	2897	1	2.39573e-05	TGTGCCAAGCAGGTTGGGTGGGCCGTTTTTGGGTACAATGAGCAGTTCTTC	EEEEEEEAEEEE6EAEEEEEEEEEE6NNNNNNNNNNNNNNNNNEEEEEEEE	TRBV6-7*00(1075)	TRBD2*00(29)	TRBJ2-1*00(230)		516|523|553|0|7||35.0	25|34|48|15|24|SA28T|29.0	24|42|70|33|51||90.0												TGTGCCAAGCAGGTTGGGTGGGCCGTTTTTGGGTACAATGAGCAGTTCTTC	21								CAKQVGWAVFGYNEQFF		:::::::::0:-10:7:15:-9:2:24:33:-4:51:::	TLML_22_	RNA
1505	CLONES_TRBTLML_22__FU3_TCR-JV_cDNA_16_CCTAATCC_merged_170000.txt	2910	1	2.39573e-05	TGCGCCAGCGGCCTCCGAAAGGTGGGGGGGCTCGCCTACGAGCAGTACTTC	EEEEEEEEEEEEEEEEEEEEEEEEEEEEEEEEEEEEEEEEEEEEEEEEAAA	TRBV10-2*00(975)	TRBD1*00(30)	TRBJ2-7*00(95)		533|542|570|0|9||45.0	18|24|36|25|31||30.0	22|39|67|34|51||85.0												TGCGCCAGCGGCCTCCGAAAGGTGGGGGGGCTCGCCTACGAGCAGTACTTC	32								CASGLRKVGGLAYEQYF		:::::::::0:-8:9:25:-6:0:31:34:-2:51:::	TLML_22_	RNA
1506	CLONES_TRBTLML_22__FU3_TCR-JV_cDNA_16_CCTAATCC_merged_170000.txt	2911	1	2.39573e-05	TGCGCCAGCAGTGATAGGGGGCCCGACCCCGGGTACAATGAGCAGTTCTTC	EEAEEEEEEEEEAEEEEEEEEEEEEEEE<AAEEEEEEEEEEEEEEEEEEEE	TRBV10-1*00(459)	TRBD1*00(35),TRBD2*00(30)	TRBJ2-1*00(230)		533|547|570|0|14||70.0	17|24|36|15|22||35.0;13|19|48|27|33||30.0	24|42|70|33|51||90.0												TGCGCCAGCAGTGATAGGGGGCCCGACCCCGGGTACAATGAGCAGTTCTTC	27								CASSDRGPDPGYNEQFF		:::::::::0:-3:14:15:-5:0:22:33:-4:51:::	TLML_22_	RNA
1507	CLONES_TRBTLML_22__FU3_TCR-JV_cDNA_16_CCTAATCC_merged_170000.txt	2912	1	2.39573e-05	TGCGCCAGCAGCTTGTCGGATGTGGGGTTTGTTAACTATGGCTACACCTTC	EEEEEEEEEEEEEEEEEEEEAEEEEEEEEEEEEEEEEEAEEEEEEEEEEEE	TRBV5-1*00(430)		TRBJ1-2*00(235)		554|569|590|0|15||75.0		21|40|68|32|51||95.0												TGCGCCAGCAGCTTGTCGGATGTGGGGTTTGTTAACTATGGCTACACCTTC	32								CASSLSDVGFVNYGYTF		:::::::::0:-1:15:::::32:-1:51:::	TLML_22_	RNA
1508	CLONES_TRBTLML_22__FU3_TCR-JV_cDNA_16_CCTAATCC_merged_170000.txt	2913	1	2.39573e-05	TGCGCCAGCAGCCCGAGGCGGGGAATAAGCTCCTACAATGAGCAGTTCTTC	AEEEEEEEEEEEAEEEEEEEEEAEEEEEEEEEEEEEEEEEEEEEEEEEEEE	TRBV4-1*00(835)	TRBD2*00(25)	TRBJ2-1*00(195)		537|550|574|0|13||65.0	23|28|48|17|22||25.0	18|42|70|27|51||120.0												TGCGCCAGCAGCCCGAGGCGGGGAATAAGCTCCTACAATGAGCAGTTCTTC	32								CASSPRRGISSYNEQFF		:::::::::0:-4:13:17:-7:-4:22:27:2:51:::	TLML_22_	RNA
1509	CLONES_TRBTLML_22__FU3_TCR-JV_cDNA_16_CCTAATCC_merged_170000.txt	2914	1	2.39573e-05	TGCGCCAGCAGCCAACTCTCCGCGGGCTCAGGGAGGGAGACCCAGTACTTC	EEEEEEEEEEEEEEEEEEEEEEEEEEEEEEEEEEEEEEEEEEEEEEEEEEE	TRBV4-1*00(465)	TRBD2*00(30)	TRBJ2-5*00(215)		537|552|574|0|15||75.0	25|31|48|30|36||30.0	25|40|68|36|51||75.0												TGCGCCAGCAGCCAACTCTCCGCGGGCTCAGGGAGGGAGACCCAGTACTTC	36								CASSQLSAGSGRETQYF		:::::::::0:-2:15:30:-9:-1:36:36:-5:51:::	TLML_22_	RNA
1510	CLONES_TRBTLML_22__FU3_TCR-JV_cDNA_16_CCTAATCC_merged_170000.txt	2915	1	2.39573e-05	TGCGCCAGCAGCCAAGATCCAAGGACAGGGAGGGGTCAGCCCCAGCATTTT	EEEEEEEEEEEEEEEEEEEEEEEEEEEEEEEEAEEEEEEEEEEEEEEEEEE	TRBV4-1*00(130),TRBV4-3*00(130),TRBV4-2*00(114)	TRBD1*00(40),TRBD2*00(35)	TRBJ1-5*00(220)		537|556|574|0|19||95.0;537|556|574|0|19||95.0;537|556|574|0|19|ST539C|79.0	13|21|36|22|30||40.0;25|32|48|27|34||35.0	26|42|70|35|51||80.0												TGCGCCAGCAGCCAAGATCCAAGGACAGGGAGGGGTCAGCCCCAGCATTTT	32								CASSQDPRTGRGQPQHF		:::::::::0:2:19:22:-1:-3:30:35:-6:51:::	TLML_22_	RNA
1511	CLONES_TRBTLML_22__FU3_TCR-JV_cDNA_16_CCTAATCC_merged_170000.txt	2919	1	2.39573e-05	TGCAGTGCTATAAGTAGCGGGGGGTCGACCTCCTACAATGAGCAGTTCTTC	EEEEEEEEEEEEEEEEEEEEEEEEEEEEEEEEEEEEEEEEEEEEEEEEEEE	TRBV20-1*00(344)	TRBD2*00(35)	TRBJ2-1*00(250)		759|769|793|0|10||50.0	21|28|48|14|21||35.0	20|42|70|29|51||110.0												TGCAGTGCTATAAGTAGCGGGGGGTCGACCTCCTACAATGAGCAGTTCTTC	36								CSAISSGGSTSYNEQFF		:::::::::0:-4:10:14:-5:-4:21:29:0:51:::	TLML_22_	RNA
1512	CLONES_TRBTLML_22__FU3_TCR-JV_cDNA_16_CCTAATCC_merged_170000.txt	2920	1	2.39573e-05	TGCAGTGCTAGAGTCACGGGACGGGCCTTCTCTGGAAACACCATATATTTT	EEEEEEEEEEEEEEEEEEEEEEEEEEEEEEEEEEEEEEAEEEEEEEEEEEE	TRBV20-1*00(725)	TRBD1*00(30),TRBD2*00(30)	TRBJ1-3*00(215)		759|772|793|0|13||65.0	11|17|36|16|22||30.0;15|21|48|16|22||30.0	20|42|70|29|51||110.0												TGCAGTGCTAGAGTCACGGGACGGGCCTTCTCTGGAAACACCATATATTTT	32								CSARVTGRAFSGNTIYF		:::::::::0:-1:13:16:1:-7:22:29:0:51:::	TLML_22_	RNA
1513	CLONES_TRBTLML_22__FU3_TCR-JV_cDNA_16_CCTAATCC_merged_170000.txt	2921	1	2.39573e-05	TGCAGTGCCGTTCAGACAGTTAACGCCCCAGAGGCCTACGAGCAGTACTTC	EEEEEEEEEEEEEEEEEEEEEEEEEEEEEEEEEEEEEEEEEEEEEEEEEEE	TRBV20-1*00(150)	TRBD1*00(30)	TRBJ2-7*00(225)		759|767|793|0|8||40.0	23|29|36|23|29||30.0	22|39|67|34|51||85.0												TGCAGTGCCGTTCAGACAGTTAACGCCCCAGAGGCCTACGAGCAGTACTTC	36								CSAVQTVNAPEAYEQYF		:::::::::0:-6:8:23:-11:5:29:34:-2:51:::	TLML_22_	RNA
1514	CLONES_TRBTLML_22__FU3_TCR-JV_cDNA_16_CCTAATCC_merged_170000.txt	2928	1	2.39573e-05	TGTGCCATAACGGGACTAGCGGGGATAACCGCACAGATACGCAGTATTTT	EEEEEEEEEEEEEEEEEEEEEEEEEEEEEAEEEEEEEEEEEEEEEEEEEE	TRBV9*00(345)	TRBD2*00(65)	TRBJ2-3*00(240)		559|566|595|0|7||35.0	15|28|48|10|23||65.0	21|41|69|30|50||100.0												TGTGCCATAACGGGACTAGCGGGGATAACCGCACAGATACGCAGTATTTT	32								CAITGLAG_NRTDTQYF		:::::::::0:-9:7:10:1:-4:23:30:-1:50:::	TLML_22_	RNA
1515	CLONES_TRBTLML_22__FU3_TCR-JV_cDNA_16_CCTAATCC_merged_170000.txt	2929	1	2.39573e-05	TGTGCCAGCCTATTACCGGACCCGGGACAGGGATTTCACCCCTCCACTTT	AEEEEAEEEEEEEEEEEEEEEEEEAEEEEA<EEEEEEEEEEEEEEEEEEE	TRBV12-3*00(500),TRBV12-4*00(500)	TRBD1*00(60)	TRBJ1-6*00(150)		530|539|567|0|9||45.0;530|539|567|0|9||45.0	9|21|36|20|32||60.0	29|45|73|34|50||80.0												TGTGCCAGCCTATTACCGGACCCGGGACAGGGATTTCACCCCTCCACTTT	27								CASLLPDP_TGISPLHF		:::::::::0:-8:9:20:3:-3:32:34:-9:50:::	TLML_22_	RNA
1516	CLONES_TRBTLML_22__FU3_TCR-JV_cDNA_16_CCTAATCC_merged_170000.txt	2930	1	2.39573e-05	TGTGCCAGCATCCGAGGGAAACTGACAGCTCTGGAAACACCATATATTTT	EEEEEEEEEEEEEEEEEEEEEEEEEEEEEEEEEEEEEEEEEEEEEEEEEE	TRBV7-3*00(260),TRBV7-4*00(228)	TRBD2*00(25)	TRBJ1-3*00(260)		540|550|577|0|10||50.0;545|555|582|0|10||50.0	27|32|48|13|18||25.0	18|42|70|26|50||120.0												TGTGCCAGCATCCGAGGGAAACTGACAGCTCTGGAAACACCATATATTTT	36								CASIRGKL_SSGNTIYF		:::::::::0:-7:10:13:-11:0:18:26:2:50:::	TLML_22_	RNA
1517	CLONES_TRBTLML_22__FU3_TCR-JV_cDNA_16_CCTAATCC_merged_170000.txt	2931	1	2.39573e-05	TGTGCCAGCAGTTTGATCCGTACCATAACTAGCACAGATACGCAGTATTT	EEEEEEEEEEEEEEEEEEEEEEEEEEEAEEEEEEEEEEEEEAEEEEEEEE	TRBV12-3*00(925),TRBV12-4*00(925)		TRBJ2-3*00(129)		530|544|567|0|14||70.0;530|544|567|0|14||70.0		18|41|69|28|50|DT40|89.0												TGTGCCAGCAGTTTGATCCGTACCATAACTAGCACAGATACGCAGTATTT	32								CASSLIRT_N*HRYAVF		:::::::::0:-3:14:::::28:2:50:::	TLML_22_	RNA
1518	CLONES_TRBTLML_22__FU3_TCR-JV_cDNA_16_CCTAATCC_merged_170000.txt	2932	1	2.39573e-05	TGTGCCAGCAGTTACTATCTATAGCGGGACACTCCTACGAGCAGTACTTC	AEEEEEEEEEEEEEEEEEEEEEEEEEEEEEEEEEEEEEEEEEEEEEEEEE	TRBV6-2*00(100),TRBV6-3*00(100),TRBV6-5*00(100),TRBV6-6*00(100),TRBV6-7*00(100)	TRBD2*00(40),TRBD1*00(35)	TRBJ2-7*00(235)		516|532|553|0|16||80.0;516|532|553|0|16||80.0;519|535|556|0|16||80.0;516|532|553|0|16||80.0;516|532|553|0|16||80.0	21|29|48|21|29||40.0;11|18|36|24|31||35.0	20|39|67|31|50||95.0												TGTGCCAGCAGTTACTATCTATAGCGGGACACTCCTACGAGCAGTACTTC	32								CASSYYL*_GHSYEQYF		:::::::::0:-1:16:21:-5:-3:29:31:0:50:::	TLML_22_	RNA
1519	CLONES_TRBTLML_22__FU3_TCR-JV_cDNA_16_CCTAATCC_merged_170000.txt	2933	1	2.39573e-05	TGTGCCAGCAGTCCCCTCCTGGACAGGGGGCTCACCGGGAGCTGTTTTTT	EEEEEEEEEEEEEEEEEEEEEEEEEEEAEEEEEEEEEEEEEEEEEEEEEE	TRBV12-3*00(435),TRBV12-4*00(435)	TRBD1*00(55)	TRBJ2-2*00(210)		530|542|567|0|12||60.0;530|542|567|0|12||60.0	13|24|36|20|31||55.0	29|43|71|36|50||70.0												TGTGCCAGCAGTCCCCTCCTGGACAGGGGGCTCACCGGGAGCTGTTTTTT	32								CASSPLLD_GAHRELFF		:::::::::0:-5:12:20:-1:0:31:36:-9:50:::	TLML_22_	RNA
1520	CLONES_TRBTLML_22__FU3_TCR-JV_cDNA_16_CCTAATCC_merged_170000.txt	2934	1	2.39573e-05	TGTGCCAGCAGTGACTCGTCGACTAGCGGGTATTAGATACGCAGTATTTT	EEEEEEEEEEEEEEEEEEEEEEEEEEEEEE<EEEEEEEEEEEEEEEEEEE	TRBV6-4*00(545)	TRBD2*00(50)	TRBJ2-3*00(220)		518|536|555|0|18||90.0	18|28|48|20|30||50.0	25|41|69|34|50||80.0												TGTGCCAGCAGTGACTCGTCGACTAGCGGGTATTAGATACGCAGTATTTT	27								CASSDSST_RVLDTQYF		:::::::::0:1:18:20:-2:-4:30:34:-5:50:::	TLML_22_	RNA
1521	CLONES_TRBTLML_22__FU3_TCR-JV_cDNA_16_CCTAATCC_merged_170000.txt	2935	1	2.39573e-05	TGTGCCAGCAGCTTAGGTTGGGCTAGCGGGGGGCAGAGACCCAGTACTTC	EEEEEEEEEEEEEEEEEEEEEEEEEEEEEEEEEEEEEEEEEEEEEEEEEE	TRBV7-2*00(355),TRBV7-8*00(323)	TRBD2*00(40)	TRBJ2-5*00(220)		580|596|617|0|16||80.0;567|583|604|0|16||80.0	20|28|48|22|30||40.0	24|40|68|34|50||80.0												TGTGCCAGCAGCTTAGGTTGGGCTAGCGGGGGGCAGAGACCCAGTACTTC	36								CASSLGWA_RGAETQYF		:::::::::0:-1:16:22:-4:-4:30:34:-4:50:::	TLML_22_	RNA
1522	CLONES_TRBTLML_22__FU3_TCR-JV_cDNA_16_CCTAATCC_merged_170000.txt	2936	1	2.39573e-05	TGTGCCAGCAGCACCACCGGGACTACGGGCGGACAGATACGCAGTATTTT	EEEEEEEEEEEEEEEEEEEEEEEEEEEEEEEEEEEEEEEEEEEEEEEEEE	TRBV7-8*00(280),TRBV7-2*00(248)	TRBD2*00(45)	TRBJ2-3*00(230)		567|579|604|0|12||60.0;580|592|617|0|12||60.0	14|23|48|16|25||45.0	23|41|69|32|50||90.0												TGTGCCAGCAGCACCACCGGGACTACGGGCGGACAGATACGCAGTATTTT	36								CASSTTGT_GRTDTQYF		:::::::::0:-5:12:16:2:-9:25:32:-3:50:::	TLML_22_	RNA
1523	CLONES_TRBTLML_22__FU3_TCR-JV_cDNA_16_CCTAATCC_merged_170000.txt	2937	1	2.39573e-05	TGTGCCAGAAGCTTGGCGTATGGCGATCCTCTGGAAACACCATATATTTT	EEEE<EEEEEEEEEEEEEEEAEEAEEEEEEEEEEEEEEEEEEEEEEEEEE	TRBV5-3*00(440)		TRBJ1-3*00(250)		551|568|587|0|17||85.0		20|42|70|28|50||110.0												TGTGCCAGAAGCTTGGCGTATGGCGATCCTCTGGAAACACCATATATTTT	27								CARSLAYG_SSGNTIYF		:::::::::0:1:17:::::28:0:50:::	TLML_22_	RNA
1524	CLONES_TRBTLML_22__FU3_TCR-JV_cDNA_16_CCTAATCC_merged_170000.txt	2940	1	2.39573e-05	TGCGCCAGCCGCTTCGAATAGCGGGGGGGATTTCCTACGAGCAGTACTTC	EEEEAEEEEEEEEEEEEEEEEEEEEEEEEEEEEEEEEEEEEEEEEEEEEE	TRBV23-1*00(265)	TRBD2*00(39)	TRBJ2-7*00(230)		580|589|617|0|9||45.0	21|32|48|18|29|SA28G|39.0	21|39|67|32|50||90.0												TGCGCCAGCCGCTTCGAATAGCGGGGGGGATTTCCTACGAGCAGTACTTC	32								CASRFE*R_GISYEQYF		:::::::::0:-8:9:18:-5:0:29:32:-1:50:::	TLML_22_	RNA
1525	CLONES_TRBTLML_22__FU3_TCR-JV_cDNA_16_CCTAATCC_merged_170000.txt	2941	1	2.39573e-05	TGCGCCAGCAGTCAATCACGGGACGCTAATACATCTACGAGCAGTACTTC	AEEEEEEEEEEEEEEEEEEEAE6EEEEEEEEEEEEEEAAEAEEEEEEEEE	TRBV23-1*00(155)	TRBD1*00(30),TRBD2*00(30)	TRBJ2-7*00(220)		580|597|617|0|17||85.0	11|17|36|18|24||30.0;15|21|48|18|24||30.0	23|39|67|34|50||80.0												TGCGCCAGCAGTCAATCACGGGACGCTAATACATCTACGAGCAGTACTTC	21								CASSQSRD_*YIYEQYF		:::::::::0:0:17:18:1:-7:24:34:-3:50:::	TLML_22_	RNA
1526	CLONES_TRBTLML_22__FU3_TCR-JV_cDNA_16_CCTAATCC_merged_170000.txt	2942	1	2.39573e-05	TGCGCCAGCAGTGAGTCTACACAGGGGGCCACGACTACGAGCAGTACTTC	EEEEEEEEEEEEEEEEEEEEEEEEEEEEEEEEEEEEEEEEEEEEEEEEEE	TRBV10-1*00(494)	TRBD1*00(45)	TRBJ2-7*00(220)		533|550|570|0|17||85.0	15|24|36|20|29||45.0	23|39|67|34|50||80.0												TGCGCCAGCAGTGAGTCTACACAGGGGGCCACGACTACGAGCAGTACTTC	36								CASSESTQ_GHDYEQYF		:::::::::0:0:17:20:-3:0:29:34:-3:50:::	TLML_22_	RNA
1527	CLONES_TRBTLML_22__FU3_TCR-JV_cDNA_16_CCTAATCC_merged_170000.txt	2950	1	2.39573e-05	TGTGCTAGCAGCTTAACCTGAGGGACAGGACACCGGGGAGCTGTTTTTT	EEEEEEEEEEEEEEEEEEEEEEAEEEEEEEEEEEEEEEEEEEEEEEEEE	TRBV7-7*00(729),TRBV7-6*00(649)	TRBD1*00(40)	TRBJ2-2*00(240)		585|600|622|0|15|SC590T|59.0;576|591|613|0|15|SC581T|59.0	12|20|36|21|29||40.0	23|43|71|29|49||100.0												TGTGCTAGCAGCTTAACCTGAGGGACAGGACACCGGGGAGCTGTTTTTT	32								CASSLT*G_QDTGELFF		:::::::::0:-2:15:21:0:-4:29:29:-3:49:::	TLML_22_	RNA
1528	CLONES_TRBTLML_22__FU3_TCR-JV_cDNA_16_CCTAATCC_merged_170000.txt	2952	1	2.39573e-05	TGTGCCAGCACCGTCCCCTCGGGGGGTTAGCAATCAGCCCCAGCATTTT	EEEEEEEEEEEEEEEEEEEEEEEEEEEEEEEEEEEEEEEEEEEEEEEEE	TRBV7-3*00(505)	TRBD1*00(25),TRBD2*00(25)	TRBJ1-5*00(250)		540|550|577|0|10||50.0	2|7|36|14|19||25.0;0|5|48|15|20||25.0	20|42|70|27|49||110.0												TGTGCCAGCACCGTCCCCTCGGGGGGTTAGCAATCAGCCCCAGCATTTT	36								CASTVPSG_VSNQPQHF		:::::::::0:-7:10:14:10:-17:19:27:0:49:::	TLML_22_	RNA
1529	CLONES_TRBTLML_22__FU3_TCR-JV_cDNA_16_CCTAATCC_merged_170000.txt	2953	1	2.39573e-05	TGTGCCAGCAGTCCCACGGACACGAGTACGAGGGATGAAAAACTGTTTT	EEEEEEEEEEEEEEEEEEEEEEAEEEEEEEEEEEEEEEEEEEEEEEEEE	TRBV27*00(665)	TRBD1*00(25),TRBD2*00(25)	TRBJ1-4*00(173)		556|568|593|0|12||60.0	13|18|36|17|22||25.0;27|32|48|29|34||25.0	26|43|71|34|49|DT41DT42|33.0												TGTGCCAGCAGTCCCACGGACACGAGTACGAGGGATGAAAAACTGTTTT	32								CASSPTDT_VRGMKNCF		:::::::::0:-5:12:17:-1:-6:22:34:-6:49:::	TLML_22_	RNA
1530	CLONES_TRBTLML_22__FU3_TCR-JV_cDNA_16_CCTAATCC_merged_170000.txt	2954	1	2.39573e-05	TGTGCCAGCAGCTTAGATCTGAGGGATGGATCTAATGAAAAACTTTTTT	AAEAE<EEAAEEEEEEEEEEEEEAEEEAEEEEEEEEAEEEAEEEEEEEE	TRBV11-2*00(800)	TRBD2*00(25)	TRBJ1-4*00(123)		522|542|559|0|20||100.0	27|32|48|20|25||25.0	23|43|71|31|49|DG36DT42|48.0												TGTGCCAGCAGCTTAGATCTGAGGGATGGATCTAATGAAAAACTTTTTT	27								CASSLDLR_MDLMKNFF		:::::::::0:3:20:20:-11:0:25:31:-3:49:::	TLML_22_	RNA
1531	CLONES_TRBTLML_22__FU3_TCR-JV_cDNA_16_CCTAATCC_merged_170000.txt	2957	1	2.39573e-05	TGCGCCAGCTCACTCGATCGTCAGGGATGTTAATGAAAAACTGTTTTTT	EEEEEEEEEEEEEEEEEEEEEEEEEEEEEEEAEEEEEEEEEEEEEEEEE	TRBV18*00(504)	TRBD1*00(25)	TRBJ1-4*00(235)		702|715|739|0|13|ST704C|49.0	16|21|36|21|26||25.0	24|43|71|30|49||95.0												TGCGCCAGCTCACTCGATCGTCAGGGATGTTAATGAAAAACTGTTTTTT	32								CASSLDRQ_DVNEKLFF		:::::::::0:-4:13:21:-4:-3:26:30:-4:49:::	TLML_22_	RNA
1532	CLONES_TRBTLML_22__FU3_TCR-JV_cDNA_16_CCTAATCC_merged_170000.txt	2958	1	2.39573e-05	TGCGCCAGCAGTGGCCCCCGCGACGGACAATAACTATGGCTACACCTTC	EEEEEEEEEEEEEEEEEEEEEEEEEEEEEEEEEEEEEEEEEEEEEEEEE	TRBV10-1*00(384)	TRBD1*00(30)	TRBJ1-2*00(235)		533|546|570|0|13||65.0	0|6|36|13|19||30.0	21|40|68|30|49||95.0												TGCGCCAGCAGTGGCCCCCGCGACGGACAATAACTATGGCTACACCTTC	36								CASSGPRD_DNNYGYTF		:::::::::0:-4:13:13:12:-18:19:30:-1:49:::	TLML_22_	RNA
1533	CLONES_TRBTLML_22__FU3_TCR-JV_cDNA_16_CCTAATCC_merged_170000.txt	3002	1	2.39573e-05	TGTGCCTGGACTGGGACTAGCGGGGGGGCCGTTTACGAGCAGTACTTC	EEEEEEEEEEAEEEEEAEEEEEAEEEEEEEEE<EEEEEEEEEEEEEEE	TRBV30*00(335)	TRBD2*00(74)	TRBJ2-7*00(215)		787|797|821|0|10||50.0	16|34|48|12|30|SA28G|74.0	24|39|67|33|48||75.0												TGTGCCTGGACTGGGACTAGCGGGGGGGCCGTTTACGAGCAGTACTTC	27								CAWTGTSGGAVYEQYF		:::::::::0:-4:10:12:0:2:30:33:-4:48:::	TLML_22_	RNA
1534	CLONES_TRBTLML_22__FU3_TCR-JV_cDNA_16_CCTAATCC_merged_170000.txt	3003	1	2.39573e-05	TGTGCCTGGAGTTCAATAGCGGGGGGTGCGTCCTACGAGCAGTACTTC	EEEEEEEEEEEEEEEEEEEEEEEEEEEEEEEEEEEEEEEEEEEEEEEE	TRBV30*00(442)	TRBD2*00(35)	TRBJ2-7*00(230)		787|799|821|0|12||60.0	21|28|48|16|23||35.0	21|39|67|30|48||90.0												TGTGCCTGGAGTTCAATAGCGGGGGGTGCGTCCTACGAGCAGTACTTC	36								CAWSSIAGGASYEQYF		:::::::::0:-2:12:16:-5:-4:23:30:-1:48:::	TLML_22_	RNA
1535	CLONES_TRBTLML_22__FU3_TCR-JV_cDNA_16_CCTAATCC_merged_170000.txt	3004	1	2.39573e-05	TGTGCCTGGAGTGACCGAGGGGGCCGCTCCTACAATGAGCAGTTCTTC	EEEEEEEEEEEEEEEEEEEEEEEEAEEEEEEEAEEEE6EEEEEEEEEA	TRBV30*00(329)	TRBD1*00(35)	TRBJ2-1*00(255)		787|800|821|0|13||65.0	17|24|36|17|24||35.0	19|42|70|25|48||115.0												TGTGCCTGGAGTGACCGAGGGGGCCGCTCCTACAATGAGCAGTTCTTC	21								CAWSDRGGRSYNEQFF		:::::::::0:-1:13:17:-5:0:24:25:1:48:::	TLML_22_	RNA
1536	CLONES_TRBTLML_22__FU3_TCR-JV_cDNA_16_CCTAATCC_merged_170000.txt	3014	1	2.39573e-05	TGTGCCATCAGTGATACTAGGACTAGCGGGGGCTTCGAGCAGTACTTC	EEEAEEEEEEEEEEEEEEEEEEEEEEEEEEEEEEEEEEEEEEEEEEEE	TRBV10-3*00(389)	TRBD2*00(55)	TRBJ2-7*00(205)		533|547|570|0|14||70.0	17|28|48|19|30||55.0	26|39|67|35|48||65.0												TGTGCCATCAGTGATACTAGGACTAGCGGGGGCTTCGAGCAGTACTTC	32								CAISDTRTSGGFEQYF		:::::::::0:-3:14:19:-1:-4:30:35:-6:48:::	TLML_22_	RNA
1537	CLONES_TRBTLML_22__FU3_TCR-JV_cDNA_16_CCTAATCC_merged_170000.txt	3015	1	2.39573e-05	TGTGCCATCAGTGAGTCGGGGGACAGGGGAGGCTCACCCCTCCACTTT	EEEEEAAEEAAEAEEEEEEEE<EEEEEEEEEEEEEEEEEEEEEEEEEE	TRBV10-3*00(328)	TRBD1*00(50)	TRBJ1-6*00(215)		533|551|570|0|18||90.0	12|22|36|19|29||50.0	30|45|73|33|48||75.0												TGTGCCATCAGTGAGTCGGGGGACAGGGGAGGCTCACCCCTCCACTTT	27								CAISESGDRGGSPLHF		:::::::::0:1:18:19:0:-2:29:33:-10:48:::	TLML_22_	RNA
1538	CLONES_TRBTLML_22__FU3_TCR-JV_cDNA_16_CCTAATCC_merged_170000.txt	3016	1	2.39573e-05	TGTGCCATCAGTGAGAGGCTAGCGGGGGTGCCGGATACGCAGTATTTT	EEEEEEEEEEEEEEEEEEEEEEEEEEEE6EEEEEEEEEEEEEEEEEEE	TRBV10-3*00(155)	TRBD2*00(40)	TRBJ2-3*00(215)		533|548|570|0|15||75.0	20|28|48|18|26||40.0	26|41|69|33|48||75.0												TGTGCCATCAGTGAGAGGCTAGCGGGGGTGCCGGATACGCAGTATTTT	21								CAISERLAGVPDTQYF		:::::::::0:-2:15:18:-4:-4:26:33:-6:48:::	TLML_22_	RNA
1539	CLONES_TRBTLML_22__FU3_TCR-JV_cDNA_16_CCTAATCC_merged_170000.txt	3017	1	2.39573e-05	TGTGCCACCTCCCTGGGCACGAACTCTGGGGCCAACGTCCTGACTTTC	AEEEEEAEEEEEEEEEEEEEEEEEEEEEEEEEEEEEEEEEEEEEEEEE	TRBV10-3*00(125),TRBV6-1*00(125),TRBV6-4*00(125),TRBV6-5*00(125),TRBV6-6*00(125)	TRBD2*00(30)	TRBJ2-6*00(265)		533|540|570|0|7||35.0;516|523|553|0|7||35.0;518|525|555|0|7||35.0;519|526|556|0|7||35.0;516|523|553|0|7||35.0	1|7|48|7|13||30.0	20|45|73|23|48||125.0												TGTGCCACCTCCCTGGGCACGAACTCTGGGGCCAACGTCCTGACTTTC	32								CATSLGTNSGANVLTF		:::::::::0:-10:7:7:15:-25:13:23:0:48:::	TLML_22_	RNA
1540	CLONES_TRBTLML_22__FU3_TCR-JV_cDNA_16_CCTAATCC_merged_170000.txt	3021	1	2.39573e-05	TGTGCCACCAGTGATTTCTCGCAGGTGGGTTACAATGAGCAGTTCTTC	EEEEEEEE<EEEEEEEEEEEEAEEEEEEEEEEEEEEEEEEEEEEEEEE	TRBV24-1*00(540)		TRBJ2-1*00(230)		559|576|597|0|17||85.0		24|42|70|30|48||90.0												TGTGCCACCAGTGATTTCTCGCAGGTGGGTTACAATGAGCAGTTCTTC	27								CATSDFSQVGYNEQFF		:::::::::0:-1:17:::::30:-4:48:::	TLML_22_	RNA
1541	CLONES_TRBTLML_22__FU3_TCR-JV_cDNA_16_CCTAATCC_merged_170000.txt	3022	1	2.39573e-05	TGTGCCACCAGTGATGCACTGAGGGGGAGCACAGATACGCAGTATTTT	EEEEEEEEEEEEEEEEEEEEEEEEEEEEEEEEEEEEEEEEEEEEEEEE	TRBV24-1*00(319)	TRBD1*00(30)	TRBJ2-3*00(245)		559|574|597|0|15||75.0	17|23|36|21|27||30.0	20|41|69|27|48||105.0												TGTGCCACCAGTGATGCACTGAGGGGGAGCACAGATACGCAGTATTTT	36								CATSDALRGSTDTQYF		:::::::::0:-3:15:21:-5:-1:27:27:0:48:::	TLML_22_	RNA
1542	CLONES_TRBTLML_22__FU3_TCR-JV_cDNA_16_CCTAATCC_merged_170000.txt	3023	1	2.39573e-05	TGTGCCACCAGTGACTCCGTAGCGGGCGGCTTCGAGACCCAGTACTTC	EEEEEEEEEEEEEEEEEEEEEEEEEEEEEEEEEEEEEEEEEEEEEEEE	TRBV24-1*00(270)	TRBD2*00(35)	TRBJ2-5*00(215)		559|573|597|0|14||70.0	21|28|48|19|26||35.0	25|40|68|33|48||75.0												TGTGCCACCAGTGACTCCGTAGCGGGCGGCTTCGAGACCCAGTACTTC	36								CATSDSVAGGFETQYF		:::::::::0:-4:14:19:-5:-4:26:33:-5:48:::	TLML_22_	RNA
1543	CLONES_TRBTLML_22__FU3_TCR-JV_cDNA_16_CCTAATCC_merged_170000.txt	3024	1	2.39573e-05	TGTGCCACCAGTGACTAGGGACTAGCGGGCCCCTACGAGCAGTACTTC	EEEEEEAEEEEEEEEEEEEEEEEEEEEEEEEEEEEEEEEE6EEEEEEE	TRBV24-1*00(265)	TRBD2*00(60)	TRBJ2-7*00(225)		559|573|597|0|14||70.0	16|28|48|17|29||60.0	22|39|67|31|48||85.0												TGTGCCACCAGTGACTAGGGACTAGCGGGCCCCTACGAGCAGTACTTC	21								CATSD*GLAGPYEQYF		:::::::::0:-4:14:17:0:-4:29:31:-2:48:::	TLML_22_	RNA
1544	CLONES_TRBTLML_22__FU3_TCR-JV_cDNA_16_CCTAATCC_merged_170000.txt	3025	1	2.39573e-05	TGTGCCACCAGTGACCCCCGGACAGGGAACACCGGGGAGCTGTTTTTT	EEEEEEEEEEEEEEAEEEEEEEEEEEEEEEEEEEEEEEEEEEEEEEEE	TRBV24-1*00(350)	TRBD1*00(39)	TRBJ2-2*00(250)		559|573|597|0|14||70.0	9|20|36|15|26|SG12C|39.0	21|43|71|26|48||110.0												TGTGCCACCAGTGACCCCCGGACAGGGAACACCGGGGAGCTGTTTTTT	32								CATSDPRTGNTGELFF		:::::::::0:-4:14:15:3:-4:26:26:-1:48:::	TLML_22_	RNA
1545	CLONES_TRBTLML_22__FU3_TCR-JV_cDNA_16_CCTAATCC_merged_170000.txt	3026	1	2.39573e-05	TGTGCCACCAGTGACGAGCGGGGGTCCGCCTCAGGTACGCAGTATTTT	EEEEEEAEEEEAEEEEEEEEEEEEEEEEEEEEEEEAEEEEEEAEEEEE	TRBV24-1*00(485)	TRBD2*00(30)	TRBJ2-3*00(209)		559|573|597|0|14||70.0	22|28|48|16|22||30.0	24|41|69|31|48|SA27G|69.0												TGTGCCACCAGTGACGAGCGGGGGTCCGCCTCAGGTACGCAGTATTTT	32								CATSDERGSASGTQYF		:::::::::0:-4:14:16:-6:-4:22:31:-4:48:::	TLML_22_	RNA
1546	CLONES_TRBTLML_22__FU3_TCR-JV_cDNA_16_CCTAATCC_merged_170000.txt	3027	1	2.39573e-05	TGTGCCACCAGCAGCATACAGGGGGAATTATTCTATGGCTACACCTTC	EEEEEEEEEEEEEEEEEEEEEEEEEEEEEEEEEEEEEEEEEEEEEEEE	TRBV15*00(739)	TRBD1*00(40)	TRBJ1-2*00(120)		552|566|589|0|14||70.0	15|23|36|17|25||40.0	24|40|68|32|48||80.0												TGTGCCACCAGCAGCATACAGGGGGAATTATTCTATGGCTACACCTTC	36								CATSSIQGELFYGYTF		:::::::::0:-3:14:17:-3:-1:25:32:-4:48:::	TLML_22_	RNA
1547	CLONES_TRBTLML_22__FU3_TCR-JV_cDNA_16_CCTAATCC_merged_170000.txt	3028	1	2.39573e-05	TGTGCCAGTCAAATTAGAACAGGGGGCTTGAACACTGAAGCTTTCTTT	EEEEEEEEEEEEEEEEEEEEEEEEEEEEEEEEEEEEEEEEEEEEEEEE	TRBV19*00(305)	TRBD1*00(45)	TRBJ1-1*00(240)		559|568|596|0|9||45.0	15|24|36|18|27||45.0	20|40|68|28|48||100.0												TGTGCCAGTCAAATTAGAACAGGGGGCTTGAACACTGAAGCTTTCTTT	36								CASQIRTGGLNTEAFF		:::::::::0:-8:9:18:-3:0:27:28:0:48:::	TLML_22_	RNA
1548	CLONES_TRBTLML_22__FU3_TCR-JV_cDNA_16_CCTAATCC_merged_170000.txt	3029	1	2.39573e-05	TGTGCCAGTAGTCTAAGGACAGGGGGGTTGAACACTGAAGCTTTCTTT	EEEEAEEAEEEEEEEEEEEEEEEEEEEEEEEEEEEEEEEEEEEEEEEE	TRBV19*00(625)	TRBD1*00(50)	TRBJ1-1*00(240)		559|571|596|0|12||60.0	13|23|36|16|26||50.0	20|40|68|28|48||100.0												TGTGCCAGTAGTCTAAGGACAGGGGGGTTGAACACTGAAGCTTTCTTT	32								CASSLRTGGLNTEAFF		:::::::::0:-5:12:16:-1:-1:26:28:0:48:::	TLML_22_	RNA
1549	CLONES_TRBTLML_22__FU3_TCR-JV_cDNA_16_CCTAATCC_merged_170000.txt	3030	1	2.39573e-05	TGTGCCAGTAGTGTGGGGACTATACGGGTCACAACTGAAGCTTTCTTT	EEEEEEEEEEEEEEEEEEEEEEEEEEEEEEEEEEEEEEEEEEEEEEEE	TRBV19*00(130)	TRBD2*00(35)	TRBJ1-1*00(215)		559|571|596|0|12||60.0	16|23|48|15|22||35.0	25|40|68|33|48||75.0												TGTGCCAGTAGTGTGGGGACTATACGGGTCACAACTGAAGCTTTCTTT	36								CASSVGTIRVTTEAFF		:::::::::0:-5:12:15:0:-9:22:33:-5:48:::	TLML_22_	RNA
1550	CLONES_TRBTLML_22__FU3_TCR-JV_cDNA_16_CCTAATCC_merged_170000.txt	3031	1	2.39573e-05	TGTGCCAGTAGTATGGCCCCCGTTGTGGGAGGCTACGAGCAGTACTTC	EEEEEEEEEEEEEEEEEEEE<<EEEEEEE7EEEEEEEEEAEEEEAEE<	TRBV19*00(285)	TRBD1*00(30),TRBD2*00(30)	TRBJ2-7*00(220)		559|573|596|0|14||70.0	0|6|36|15|21||30.0;25|31|48|26|32||30.0	23|39|67|32|48||80.0												TGTGCCAGTAGTATGGCCCCCGTTGTGGGAGGCTACGAGCAGTACTTC	22								CASSMAPVVGGYEQYF		:::::::::0:-3:14:15:12:-18:21:32:-3:48:::	TLML_22_	RNA
1551	CLONES_TRBTLML_22__FU3_TCR-JV_cDNA_16_CCTAATCC_merged_170000.txt	3032	1	2.39573e-05	TGTGCCAGTAGTATAGGGGGAAGTTCCGCATCTGATGAGCAGTTCTTC	EEEEEEEAEEEEEEEEEEAEEEEE<EEEEEEEEEEEEEEEEEAEEEEE	TRBV19*00(800)		TRBJ2-1*00(210)		559|575|596|0|16||80.0		28|42|70|34|48||70.0												TGTGCCAGTAGTATAGGGGGAAGTTCCGCATCTGATGAGCAGTTCTTC	27								CASSIGGSSASDEQFF		:::::::::0:-1:16:::::34:-8:48:::	TLML_22_	RNA
1552	CLONES_TRBTLML_22__FU3_TCR-JV_cDNA_16_CCTAATCC_merged_170000.txt	3033	1	2.39573e-05	TGTGCCAGTAGTATAGATCGGTCAGGGGCACCATATGGCTACACCTTC	EEEEEEEEEEEEEEEEEEEEEAEEEEEEEEEEEEEEEEEEEEEEEEAE	TRBV19*00(349)	TRBD1*00(30)	TRBJ1-2*00(215)		559|578|596|0|19||95.0	16|22|36|22|28||30.0	25|40|68|33|48||75.0												TGTGCCAGTAGTATAGATCGGTCAGGGGCACCATATGGCTACACCTTC	32								CASSIDRSGAPYGYTF		:::::::::0:2:19:22:-4:-2:28:33:-5:48:::	TLML_22_	RNA
1553	CLONES_TRBTLML_22__FU3_TCR-JV_cDNA_16_CCTAATCC_merged_170000.txt	3034	1	2.39573e-05	TGTGCCAGTAGTATAGACTGGACAGGGTACAATCAGCCTCAGCATTTT	EEEEEEEEEEEEEEEEEEEEEEEEEEEEEEEEEEEEEEEEEEEEEEEE	TRBV19*00(465)	TRBD1*00(40)	TRBJ1-5*00(219)		559|576|596|0|17||85.0	13|21|36|19|27||40.0	23|42|70|29|48|SC32T|79.0												TGTGCCAGTAGTATAGACTGGACAGGGTACAATCAGCCTCAGCATTTT	36								CASSIDWTGYNQPQHF		:::::::::0:0:17:19:-1:-3:27:29:-3:48:::	TLML_22_	RNA
1554	CLONES_TRBTLML_22__FU3_TCR-JV_cDNA_16_CCTAATCC_merged_170000.txt	3035	1	2.39573e-05	TGTGCCAGTAGTAGGCTGGGGGACGAGTCATGGGAGACCCAGTACTTC	EEEEEEEEEEEEEEEEEEEEEEEEEEEEEEEEEEEEEEEEEEEEEEEE	TRBV19*00(180)	TRBD1*00(25),TRBD2*00(25)	TRBJ2-5*00(215)		559|572|596|0|13||65.0	12|17|36|19|24||25.0;16|21|48|19|24||25.0	25|40|68|33|48||75.0												TGTGCCAGTAGTAGGCTGGGGGACGAGTCATGGGAGACCCAGTACTTC	36								CASSRLGDESWETQYF		:::::::::0:-4:13:19:0:-7:24:33:-5:48:::	TLML_22_	RNA
1555	CLONES_TRBTLML_22__FU3_TCR-JV_cDNA_16_CCTAATCC_merged_170000.txt	3036	1	2.39573e-05	TGTGCCAGTAGCCGAGGGGGCAGGGCTGGGGCCAACGTCCTGACTTTC	EEEEEEEEEEEEEEEEEEEEEEEEEEEEEEEEEEEEEEEEEEEEEEEE	TRBV19*00(141)	TRBD1*00(35)	TRBJ2-6*00(143)		559|570|596|0|11||55.0	17|24|36|14|21||35.0	22|45|73|25|48||115.0												TGTGCCAGTAGCCGAGGGGGCAGGGCTGGGGCCAACGTCCTGACTTTC	36								CASSRGGRAGANVLTF		:::::::::0:-6:11:14:-5:0:21:25:-2:48:::	TLML_22_	RNA
1556	CLONES_TRBTLML_22__FU3_TCR-JV_cDNA_16_CCTAATCC_merged_170000.txt	3037	1	2.39573e-05	TGTGCCAGTAGAAGAGGGGGTCAACAAGGGTATCAGCCCCAGCATTTT	EEEEAEEEEEEAEEEEEEEEEEEEEEEEEEEAEEEEEEEEEEEEEEE6	TRBV19*00(125)	TRBD1*00(30)	TRBJ1-5*00(225)		559|570|596|0|11||55.0	17|23|36|14|20||30.0	25|42|70|31|48||85.0												TGTGCCAGTAGAAGAGGGGGTCAACAAGGGTATCAGCCCCAGCATTTT	21								CASRRGGQQGYQPQHF		:::::::::0:-6:11:14:-5:-1:20:31:-5:48:::	TLML_22_	RNA
1557	CLONES_TRBTLML_22__FU3_TCR-JV_cDNA_16_CCTAATCC_merged_170000.txt	3038	1	2.39573e-05	TGTGCCAGCTCACCCAATCCCGGGGGGCTCACCGGGGAGCTGTTTTTT	EEEEEEEEE7EEEEE77EEEEEEEEEEEEEAEEEEEEEEEEEEEEEEE	TRBV18*00(110)	TRBD1*00(35),TRBD2*00(35)	TRBJ2-2*00(235)		702|716|739|0|14||70.0	8|15|36|17|24||35.0;12|19|48|17|24||35.0	24|43|71|29|48||95.0												TGTGCCAGCTCACCCAATCCCGGGGGGCTCACCGGGGAGCTGTTTTTT	22								CASSPNPGGLTGELFF		:::::::::0:-3:14:17:4:-9:24:29:-4:48:::	TLML_22_	RNA
1558	CLONES_TRBTLML_22__FU3_TCR-JV_cDNA_16_CCTAATCC_merged_170000.txt	3039	1	2.39573e-05	TGTGCCAGCTCACCGGGTGCGCCCTCGAACACCGGGGAGCTGTTTTTT	EEEEEEEEEEEEEEEEEEEEEEEEEEEEEEEEEEEEEEEEEEEEEEEE	TRBV18*00(103)	TRBD1*00(34)	TRBJ2-2*00(255)		702|716|739|0|14||70.0	18|28|36|14|24|SG21T|34.0	20|43|71|25|48||115.0												TGTGCCAGCTCACCGGGTGCGCCCTCGAACACCGGGGAGCTGTTTTTT	36								CASSPGAPSNTGELFF		:::::::::0:-3:14:14:-6:4:24:25:0:48:::	TLML_22_	RNA
1559	CLONES_TRBTLML_22__FU3_TCR-JV_cDNA_16_CCTAATCC_merged_170000.txt	3040	1	2.39573e-05	TGTGCCAGCTCACCACCGAGACAGGGGGTTATCAATGAGCAGTTCTTC	EEEEEEEEEEEEEEEEEEEEEEEEEEEEEEEEEEEEEEEEEEEEEEEE	TRBV18*00(445)	TRBD1*00(45)	TRBJ2-1*00(84)		702|720|739|0|18||90.0	14|23|36|19|28||45.0	26|42|70|32|48||80.0												TGTGCCAGCTCACCACCGAGACAGGGGGTTATCAATGAGCAGTTCTTC	36								CASSPPRQGVINEQFF		:::::::::0:1:18:19:-2:-1:28:32:-6:48:::	TLML_22_	RNA
1560	CLONES_TRBTLML_22__FU3_TCR-JV_cDNA_16_CCTAATCC_merged_170000.txt	3041	1	2.39573e-05	TGTGCCAGCGGCGGACAGGTCCAAACCACCAATTCACCCCTCCACTTT	EEEEEAAEEEEE6EEEEEEEEEEE<EEEEEEEEEEEAEEE<EEEEEEE	TRBV11-2*00(115),TRBV11-3*00(115),TRBV7-2*00(115)	TRBD1*00(35)	TRBJ1-6*00(230)		522|531|559|0|9||45.0;521|530|558|0|9||45.0;580|589|617|0|9||45.0	13|20|36|12|19||35.0	27|45|73|30|48||90.0												TGTGCCAGCGGCGGACAGGTCCAAACCACCAATTCACCCCTCCACTTT	21								CASGGQVQTTNSPLHF		:::::::::0:-8:9:12:-1:-4:19:30:-7:48:::	TLML_22_	RNA
1561	CLONES_TRBTLML_22__FU3_TCR-JV_cDNA_16_CCTAATCC_merged_170000.txt	3042	1	2.39573e-05	TGTGCCAGCGGACCCGTCCGGGACAGGGGGCCAGATACGCAGTATTTT	EEEEEEEEEEEEEEEEEEEEEEEEEEEEEEEEEEEEEEEEEEEEEEEA	TRBV7-6*00(305),TRBV7-7*00(273)	TRBD1*00(70)	TRBJ2-3*00(225)		576|585|613|0|9||45.0;585|594|622|0|9||45.0	10|24|36|17|31||70.0	24|41|69|31|48||85.0												TGTGCCAGCGGACCCGTCCGGGACAGGGGGCCAGATACGCAGTATTTT	32								CASGPVRDRGPDTQYF		:::::::::0:-8:9:17:2:0:31:31:-4:48:::	TLML_22_	RNA
1562	CLONES_TRBTLML_22__FU3_TCR-JV_cDNA_16_CCTAATCC_merged_170000.txt	3043	1	2.39573e-05	TGTGCCAGCATCACCGGAGGGGATAACGGCAATCAGCCCCAGCATTTT	EEEEEEEEEEEEEEEEEEAEEEEEEAEEEEEEEEEEAEEEEEEEEEEE	TRBV28*00(320)	TRBD2*00(30)	TRBJ1-5*00(240)		564|574|601|0|10||50.0	26|32|48|15|21||30.0	22|42|70|28|48||100.0												TGTGCCAGCATCACCGGAGGGGATAACGGCAATCAGCCCCAGCATTTT	32								CASITGGDNGNQPQHF		:::::::::0:-7:10:15:-10:0:21:28:-2:48:::	TLML_22_	RNA
1563	CLONES_TRBTLML_22__FU3_TCR-JV_cDNA_16_CCTAATCC_merged_170000.txt	3044	1	2.39573e-05	TGTGCCAGCACTTTGGTAGCGGGGGGAAAATACAATGAGCAGTTCTTC	EEEEEEEEEEEEEEEEEEEEEEEEEEEEEEEEEEEEEEEEEEAEEEEE	TRBV27*00(554)	TRBD2*00(35)	TRBJ2-1*00(180)		556|570|593|0|14|SG566C|54.0	21|28|48|16|23||35.0	24|42|70|30|48||90.0												TGTGCCAGCACTTTGGTAGCGGGGGGAAAATACAATGAGCAGTTCTTC	32								CASTLVAGGKYNEQFF		:::::::::0:-3:14:16:-5:-4:23:30:-4:48:::	TLML_22_	RNA
1564	CLONES_TRBTLML_22__FU3_TCR-JV_cDNA_16_CCTAATCC_merged_170000.txt	3045	1	2.39573e-05	TGTGCCAGCACTAATATCGGGGACAGGGGCAATCAGCCCCAGCATTTT	EEEEEEEEEEEEEEEEEEAEEEEEEEEEEEEEEEEAEEAEEEEEEEEE	TRBV6-2*00(220),TRBV6-3*00(220),TRBV6-1*00(204),TRBV6-5*00(204)	TRBD1*00(45)	TRBJ1-5*00(240)		516|526|553|0|10||50.0;516|526|553|0|10||50.0;516|526|553|0|10||50.0;519|529|556|0|10||50.0	12|21|36|19|28||45.0	22|42|70|28|48||100.0												TGTGCCAGCACTAATATCGGGGACAGGGGCAATCAGCCCCAGCATTTT	32								CASTNIGDRGNQPQHF		:::::::::0:-7:10:19:0:-3:28:28:-2:48:::	TLML_22_	RNA
1565	CLONES_TRBTLML_22__FU3_TCR-JV_cDNA_16_CCTAATCC_merged_170000.txt	3046	1	2.39573e-05	TGTGCCAGCACCCCCCTATCAGGGGCGAAACCCAATGAGCAGTTCTTC	EEEEEEEEEEEEEEEEEEEEEEEEEEEEEEEEEEEEEEEEEEEEEEEE	TRBV7-9*00(216)	TRBD1*00(30)	TRBJ2-1*00(146)		556|566|593|0|10||50.0	1|7|36|11|17||30.0	26|42|70|32|48||80.0												TGTGCCAGCACCCCCCTATCAGGGGCGAAACCCAATGAGCAGTTCTTC	36								CASTPLSGAKPNEQFF		:::::::::0:-7:10:11:11:-17:17:32:-6:48:::	TLML_22_	RNA
1566	CLONES_TRBTLML_22__FU3_TCR-JV_cDNA_16_CCTAATCC_merged_170000.txt	3047	1	2.39573e-05	TGTGCCAGCACGGGGGCGACATGGGGGCGCCAGGAGACCCAGTACTTC	EEEEEEAEEEEEEEEEEEEEEEEEEEEEEEEEEEEEEEEEEEEEEEEE	TRBV3-1*00(470),TRBV3-2*00(422)	TRBD1*00(35)	TRBJ2-5*00(219)		543|553|580|0|10||50.0;543|553|580|0|10||50.0	18|25|36|11|18||35.0	21|40|68|29|48|SA24G|79.0												TGTGCCAGCACGGGGGCGACATGGGGGCGCCAGGAGACCCAGTACTTC	32								CASTGATWGRQETQYF		:::::::::0:-7:10:11:-6:1:18:29:-1:48:::	TLML_22_	RNA
1567	CLONES_TRBTLML_22__FU3_TCR-JV_cDNA_16_CCTAATCC_merged_170000.txt	3048	1	2.39573e-05	TGTGCCAGCAGTTTTACCGGGACAGGGAGGGATTCACCCATCCACTTT	EEEEEEEEEEEEEEEEEEEEEEEEEEEEEEEEEEEEEEEEEEEEEEEE	TRBV7-8*00(635)	TRBD1*00(55)	TRBJ1-6*00(209)		567|578|604|0|11||55.0	10|21|36|16|27||55.0	28|45|73|31|48|SC36A|69.0												TGTGCCAGCAGTTTTACCGGGACAGGGAGGGATTCACCCATCCACTTT	36								CASSFTGTGRDSPIHF		:::::::::0:-6:11:16:2:-3:27:31:-8:48:::	TLML_22_	RNA
1568	CLONES_TRBTLML_22__FU3_TCR-JV_cDNA_16_CCTAATCC_merged_170000.txt	3049	1	2.39573e-05	TGTGCCAGCAGTTTCCCCGGGACAGGGAGAGAAAATGAGCAGTTCTTC	EEEEEEEEEEEEEEEEEEEEEEEEEEEEEEEEEEEEEEEEEEEEEEEE	TRBV27*00(225)	TRBD1*00(60)	TRBJ2-1*00(215)		556|570|593|0|14||70.0	9|21|36|15|27||60.0	27|42|70|33|48||75.0												TGTGCCAGCAGTTTCCCCGGGACAGGGAGAGAAAATGAGCAGTTCTTC	36								CASSFPGTGRENEQFF		:::::::::0:-3:14:15:3:-3:27:33:-7:48:::	TLML_22_	RNA
1569	CLONES_TRBTLML_22__FU3_TCR-JV_cDNA_16_CCTAATCC_merged_170000.txt	3050	1	2.39573e-05	TGTGCCAGCAGTTTATTCATAGGACAGGCGGATGAAAAACTGTTTTTT	AEEEEEEEEEEEEEEEEEEEEEEEEEEEEEEEEEEEEEEEEEEEEEEE	TRBV28*00(349)	TRBD1*00(35)	TRBJ1-4*00(225)		564|585|601|0|21|SG580T|89.0	13|20|36|21|28||35.0	26|43|71|31|48||85.0												TGTGCCAGCAGTTTATTCATAGGACAGGCGGATGAAAAACTGTTTTTT	32								CASSLFIGQADEKLFF		:::::::::0:4:21:21:-1:-4:28:31:-6:48:::	TLML_22_	RNA
1570	CLONES_TRBTLML_22__FU3_TCR-JV_cDNA_16_CCTAATCC_merged_170000.txt	3051	1	2.39573e-05	TGTGCCAGCAGTTTATCGGTGGGCCTAGCGGGGGTCGAGCAGTACTTC	EEEEEEEEEEEEEEEEEEEEEEEEEEEEEEEEEEEEEEEEEEEEEEEE	TRBV27*00(490)	TRBD2*00(44)	TRBJ2-7*00(205)		556|574|593|0|18||90.0	16|28|48|20|32|SA19C|44.0	26|39|67|35|48||65.0												TGTGCCAGCAGTTTATCGGTGGGCCTAGCGGGGGTCGAGCAGTACTTC	36								CASSLSVGLAGVEQYF		:::::::::0:1:18:20:0:-4:32:35:-6:48:::	TLML_22_	RNA
1571	CLONES_TRBTLML_22__FU3_TCR-JV_cDNA_16_CCTAATCC_merged_170000.txt	3052	1	2.39573e-05	TGTGCCAGCAGTTTACCGGGACAGGGGATGGGTCAGCCCCAGCATTTT	EEEEEEEAEEEEEEEEEEEEEEEEEEEEEEEEEEEAEEEEEEEEEEEE	TRBV12-3*00(235),TRBV12-4*00(235)	TRBD1*00(60)	TRBJ1-5*00(220)		530|545|567|0|15||75.0;530|545|567|0|15||75.0	10|22|36|15|27||60.0	26|42|70|32|48||80.0												TGTGCCAGCAGTTTACCGGGACAGGGGATGGGTCAGCCCCAGCATTTT	32								CASSLPGQGMGQPQHF		:::::::::0:-2:15:15:2:-2:27:32:-6:48:::	TLML_22_	RNA
1572	CLONES_TRBTLML_22__FU3_TCR-JV_cDNA_16_CCTAATCC_merged_170000.txt	3053	1	2.39573e-05	TGTGCCAGCAGTTTAGGTTCCCCGGGGAGTCAAAACATTCAGTACTTC	EEEEEEEEEEEEEEEEEEEEEEEEEEEEEEEEEEEEEEEEEEEEEEEE	TRBV27*00(160)	TRBD1*00(30),TRBD2*00(30)	TRBJ2-4*00(225)		556|571|593|0|15||75.0	9|15|36|20|26||30.0;13|19|48|20|26||30.0	25|42|70|31|48||85.0												TGTGCCAGCAGTTTAGGTTCCCCGGGGAGTCAAAACATTCAGTACTTC	36								CASSLGSPGSQNIQYF		:::::::::0:-2:15:20:3:-9:26:31:-5:48:::	TLML_22_	RNA
1573	CLONES_TRBTLML_22__FU3_TCR-JV_cDNA_16_CCTAATCC_merged_170000.txt	3054	1	2.39573e-05	TGTGCCAGCAGTTCGCGGATCGAACGCTTTAACTATGGCTACACCTCC	EEEEEEEEEEEEAEEEAEEEEEEEAEEEE6EEEEEEEEEEEEEEAAAA	TRBV28*00(925)		TRBJ1-2*00(84)		564|577|601|0|13||65.0		21|40|68|29|48|ST38C|79.0												TGTGCCAGCAGTTCGCGGATCGAACGCTTTAACTATGGCTACACCTCC	21								CASSSRIERFNYGYTS		:::::::::0:-4:13:::::29:-1:48:::	TLML_22_	RNA
1574	CLONES_TRBTLML_22__FU3_TCR-JV_cDNA_16_CCTAATCC_merged_170000.txt	3055	1	2.39573e-05	TGTGCCAGCAGTTCATCTCTGGTAGCGGGTAGCTGGGAGCAGTACTTC	EEEEEEEEEEEEEEEEEEEEEEEEEEEEEEEEEAEEEEEEEEEEEEEE	TRBV7-2*00(475)	TRBD2*00(35)	TRBJ2-7*00(200)		580|591|617|0|11||55.0	21|28|48|22|29||35.0	27|39|67|36|48||60.0												TGTGCCAGCAGTTCATCTCTGGTAGCGGGTAGCTGGGAGCAGTACTTC	32								CASSSSLVAGSWEQYF		:::::::::0:-6:11:22:-5:-4:29:36:-7:48:::	TLML_22_	RNA
1575	CLONES_TRBTLML_22__FU3_TCR-JV_cDNA_16_CCTAATCC_merged_170000.txt	3056	1	2.39573e-05	TGTGCCAGCAGTTGGGAGTCGCGGGGGTACACAGATACGCAGTATTTT	EEEEEEEEEEEEEEEEEEEEEEEEEEEEEEEEEEAEEEEEEEEEEEEE	TRBV12-3*00(135),TRBV12-4*00(135)	TRBD2*00(29),TRBD1*00(25)	TRBJ2-3*00(235)		530|543|567|0|13||65.0;530|543|567|0|13||65.0	10|19|48|16|25|SC14G|29.0;18|23|36|22|27||25.0	22|41|69|29|48||95.0												TGTGCCAGCAGTTGGGAGTCGCGGGGGTACACAGATACGCAGTATTTT	32								CASSWESRGYTDTQYF		:::::::::0:-4:13:16:6:-13:25:29:-2:48:::	TLML_22_	RNA
1576	CLONES_TRBTLML_22__FU3_TCR-JV_cDNA_16_CCTAATCC_merged_170000.txt	3057	1	2.39573e-05	TGTGCCAGCAGTTACTTTGGCAGCTCCTATAATTCACCCCTCCACTTT	AEEEEEEEEEEEEEEEEEEEEEEEEEEEEEEEEEEEEEEEEEEEEEEE	TRBV6-2*00(100),TRBV6-3*00(100),TRBV6-5*00(100),TRBV6-6*00(100),TRBV6-7*00(100)		TRBJ1-6*00(275)		516|532|553|0|16||80.0;516|532|553|0|16||80.0;519|535|556|0|16||80.0;516|532|553|0|16||80.0;516|532|553|0|16||80.0		18|45|73|21|48||135.0												TGTGCCAGCAGTTACTTTGGCAGCTCCTATAATTCACCCCTCCACTTT	32								CASSYFGSSYNSPLHF		:::::::::0:-1:16:::::21:2:48:::	TLML_22_	RNA
1577	CLONES_TRBTLML_22__FU3_TCR-JV_cDNA_16_CCTAATCC_merged_170000.txt	3058	1	2.39573e-05	TGTGCCAGCAGTTACTCGCCGCAGAATAACCAAGAGACCCAGTACTTC	EEEEEEEEEEEEEEEEEEAEEEEEEEEEEEEEEEEEEEEEEEEEEEEE	TRBV6-5*00(500),TRBV6-6*00(436)		TRBJ2-5*00(240)		519|537|556|0|18||90.0;516|534|553|0|18||90.0		20|40|68|28|48||100.0												TGTGCCAGCAGTTACTCGCCGCAGAATAACCAAGAGACCCAGTACTTC	32								CASSYSPQNNQETQYF		:::::::::0:1:18:::::28:0:48:::	TLML_22_	RNA
1578	CLONES_TRBTLML_22__FU3_TCR-JV_cDNA_16_CCTAATCC_merged_170000.txt	3059	1	2.39573e-05	TGTGCCAGCAGTTACCCGGGATGGAGAACTAATGAAAAACTGTTTTTT	EEEEEEEEEEEEEEEEEEEEEEEEEEEEEEEEEEEEEEEEEEEEEEEE	TRBV6-2*00(245),TRBV6-3*00(245),TRBV6-5*00(229),TRBV6-1*00(214)	TRBD1*00(30),TRBD2*00(30)	TRBJ1-4*00(250)		516|531|553|0|15||75.0;516|531|553|0|15||75.0;519|534|556|0|15||75.0;516|528|553|0|12||60.0	10|16|36|15|21||30.0;14|20|48|15|21||30.0	21|43|71|26|48||110.0												TGTGCCAGCAGTTACCCGGGATGGAGAACTAATGAAAAACTGTTTTTT	36								CASSYPGWRTNEKLFF		:::::::::0:-2:15:15:2:-8:21:26:-1:48:::	TLML_22_	RNA
1579	CLONES_TRBTLML_22__FU3_TCR-JV_cDNA_16_CCTAATCC_merged_170000.txt	3060	1	2.39573e-05	TGTGCCAGCAGTTACGCTAGACAAAGGCACTCCTACGAGCAGTACTTC	EEEEEEEEEAEEAEE6EEEEEAEEEEEEEEAEEAEAAEEEEAEEEEEE	TRBV6-6*00(480)	TRBD2*00(25)	TRBJ2-7*00(235)		516|531|553|0|15||75.0	7|12|48|15|20||25.0	20|39|67|29|48||95.0												TGTGCCAGCAGTTACGCTAGACAAAGGCACTCCTACGAGCAGTACTTC	21								CASSYARQRHSYEQYF		:::::::::0:-2:15:15:9:-20:20:29:0:48:::	TLML_22_	RNA
1580	CLONES_TRBTLML_22__FU3_TCR-JV_cDNA_16_CCTAATCC_merged_170000.txt	3061	1	2.39573e-05	TGTGCCAGCAGTTACACCGGGCCACCGGACCCCCATGGCTACACCTTC	EEEEEEEEEEEAEEEEEEEEEEEEEEEEEEEEEEEEEEEEEEEEEEEE	TRBV2*00(240)	TRBD1*00(25),TRBD2*00(25)	TRBJ1-2*00(210)		518|530|555|0|12||60.0	1|6|36|29|34||25.0;14|19|48|16|21||25.0	26|40|68|34|48||70.0												TGTGCCAGCAGTTACACCGGGCCACCGGACCCCCATGGCTACACCTTC	32								CASSYTGPPDPHGYTF		:::::::::0:-5:12:29:11:-18:34:34:-6:48:::	TLML_22_	RNA
1581	CLONES_TRBTLML_22__FU3_TCR-JV_cDNA_16_CCTAATCC_merged_170000.txt	3062	1	2.39573e-05	TGTGCCAGCAGTCTCTTCCTGGACTCTGGGGCCAACGTCCTGACTTTC	EEEEEEEEEEEEEEEEEEEEEEEEEEEEEEEEEEEEEEEEEEEEEEEE	TRBV6-2*00(145),TRBV6-3*00(145)		TRBJ2-6*00(265)		516|528|553|0|12||60.0;516|528|553|0|12||60.0		20|45|73|23|48||125.0												TGTGCCAGCAGTCTCTTCCTGGACTCTGGGGCCAACGTCCTGACTTTC	36								CASSLFLDSGANVLTF		:::::::::0:-5:12:::::23:0:48:::	TLML_22_	RNA
1582	CLONES_TRBTLML_22__FU3_TCR-JV_cDNA_16_CCTAATCC_merged_170000.txt	3063	1	2.39573e-05	TGTGCCAGCAGTCCCCCTCAGACAGGGTTTGCCTACGAGCAGTACTTC	EEEEEEEEEEEEEEEEEEEEEEEEEEEEEEEEEEEEEEEEEEEEEEEE	TRBV28*00(255)	TRBD1*00(35)	TRBJ2-7*00(225)		564|576|601|0|12||60.0	14|21|36|20|27||35.0	22|39|67|31|48||85.0												TGTGCCAGCAGTCCCCCTCAGACAGGGTTTGCCTACGAGCAGTACTTC	36								CASSPPQTGFAYEQYF		:::::::::0:-5:12:20:-2:-3:27:31:-2:48:::	TLML_22_	RNA
1583	CLONES_TRBTLML_22__FU3_TCR-JV_cDNA_16_CCTAATCC_merged_170000.txt	3064	1	2.39573e-05	TGTGCCAGCAGTCCCCGGACAGGGGGGTACCAAGAGACCCAGTACTTC	EE<EEEEEEEEEEAEEEEEEEEEEEEAEEEEEEEEEEEEEEEEEEEEE	TRBV28*00(1010)	TRBD1*00(49)	TRBJ2-5*00(255)		564|576|601|0|12||60.0	9|22|36|12|25|SG12C|49.0	17|40|68|25|48||115.0												TGTGCCAGCAGTCCCCGGACAGGGGGGTACCAAGAGACCCAGTACTTC	27								CASSPRTGGYQETQYF		:::::::::0:-5:12:12:3:-2:25:25:3:48:::	TLML_22_	RNA
1584	CLONES_TRBTLML_22__FU3_TCR-JV_cDNA_16_CCTAATCC_merged_170000.txt	3065	1	2.39573e-05	TGTGCCAGCAGTCCCACCGACGGCAATAGCAATCAGCCCCAGCATTTT	EEEEEEEEEEEEEEEEEEEEEEEEEEEEEEEEEEEEEEEEEEEEEEEE	TRBV28*00(150)		TRBJ1-5*00(255)		564|576|601|0|12||60.0		19|42|70|25|48||115.0												TGTGCCAGCAGTCCCACCGACGGCAATAGCAATCAGCCCCAGCATTTT	36								CASSPTDGNSNQPQHF		:::::::::0:-5:12:::::25:1:48:::	TLML_22_	RNA
1585	CLONES_TRBTLML_22__FU3_TCR-JV_cDNA_16_CCTAATCC_merged_170000.txt	3066	1	2.39573e-05	TGTGCCAGCAGTCAGACAGGGGGCCACCTCACCGATACGCAGTATTTT	EEEEEEEEEEEEEEEEEEEEEEEEE7EEEEEEEEEEEEEEEEEEEEEE	TRBV6-1*00(255),TRBV6-6*00(239),TRBV6-3*00(223),TRBV6-5*00(223),TRBV6-9*00(223)	TRBD1*00(50)	TRBJ2-3*00(219)		516|528|553|0|12||60.0;516|528|553|0|12||60.0;516|528|553|0|12||60.0;519|531|556|0|12||60.0;515|527|552|0|12||60.0	14|24|36|14|24||50.0	22|41|69|29|48|SA25C|79.0												TGTGCCAGCAGTCAGACAGGGGGCCACCTCACCGATACGCAGTATTTT	22								CASSQTGGHLTDTQYF		:::::::::0:-5:12:14:-2:0:24:29:-2:48:::	TLML_22_	RNA
1586	CLONES_TRBTLML_22__FU3_TCR-JV_cDNA_16_CCTAATCC_merged_170000.txt	3067	1	2.39573e-05	TGTGCCAGCAGTCAAAGACAGGGGAACTCTGGAAACACCATATATTTT	EEEEEEAEEEEEEEEEEEEEEEEEEEEEEEEEEEEEEEEEEEEEEEAE	TRBV27*00(605)	TRBD1*00(40)	TRBJ1-3*00(250)		556|568|593|0|12||60.0	14|22|36|16|24||40.0	20|42|70|26|48||110.0												TGTGCCAGCAGTCAAAGACAGGGGAACTCTGGAAACACCATATATTTT	32								CASSQRQGNSGNTIYF		:::::::::0:-5:12:16:-2:-2:24:26:0:48:::	TLML_22_	RNA
1587	CLONES_TRBTLML_22__FU3_TCR-JV_cDNA_16_CCTAATCC_merged_170000.txt	3068	1	2.39573e-05	TGTGCCAGCAGTGCTAGCGGGGGGGCCGTCAACAATGAGCAGTTCTTC	AEEEEEEEEEEEAAEEEAEE6EEEEEEEEE<EEEEEEEEEEEE<EEEE	TRBV6-5*00(600)	TRBD2*00(54)	TRBJ2-1*00(225)		519|531|556|0|12||60.0	20|34|48|13|27|SA28G|54.0	25|42|70|31|48||85.0												TGTGCCAGCAGTGCTAGCGGGGGGGCCGTCAACAATGAGCAGTTCTTC	21								CASSASGGAVNNEQFF		:::::::::0:-5:12:13:-4:2:27:31:-5:48:::	TLML_22_	RNA
1588	CLONES_TRBTLML_22__FU3_TCR-JV_cDNA_16_CCTAATCC_merged_170000.txt	3069	1	2.39573e-05	TGTGCCAGCAGTGCCGACAGGGGCACCTATAATTCACCCCTCCACTTT	EEEEEEEEEEEEEEEEEEEEEEEEEEEEEEEEEEEEEEEEEEEEEEEE	TRBV6-5*00(425),TRBV6-6*00(377)		TRBJ1-6*00(258)		519|531|556|0|12||60.0;516|528|553|0|12||60.0		15|45|73|18|48|SA18GST21A|118.0												TGTGCCAGCAGTGCCGACAGGGGCACCTATAATTCACCCCTCCACTTT	36								CASSADRGTYNSPLHF		:::::::::0:-5:12:::::18:5:48:::	TLML_22_	RNA
1589	CLONES_TRBTLML_22__FU3_TCR-JV_cDNA_16_CCTAATCC_merged_170000.txt	3070	1	2.39573e-05	TGTGCCAGCAGTGGATTACTAGCGGGGGCCGGGGAGACCCAGTACTTC	EEEEEEEEEEEEEEEEEEEEEEEEEEEEEEEEEEEEEAEEEAEEEEEA	TRBV9*00(160)	TRBD2*00(45)	TRBJ2-5*00(215)		559|570|595|0|11||55.0	19|28|48|17|26||45.0	25|40|68|33|48||75.0												TGTGCCAGCAGTGGATTACTAGCGGGGGCCGGGGAGACCCAGTACTTC	32								CASSGLLAGAGETQYF		:::::::::0:-5:11:17:-3:-4:26:33:-5:48:::	TLML_22_	RNA
1590	CLONES_TRBTLML_22__FU3_TCR-JV_cDNA_16_CCTAATCC_merged_170000.txt	3071	1	2.39573e-05	TGTGCCAGCAGTGACTCGCAAGCGGGGGGGCAGAATGAGCAGTTCTTC	EEEEEEEEEEEEEEEEEEEEEEEEEEEEEEEEEEEEEEEEEEEEAAAA	TRBV6-4*00(1064)	TRBD2*00(39)	TRBJ2-1*00(80)		518|536|555|0|18||90.0	22|33|48|20|31|SA28G|39.0	27|42|70|33|48||75.0												TGTGCCAGCAGTGACTCGCAAGCGGGGGGGCAGAATGAGCAGTTCTTC	32								CASSDSQAGGQNEQFF		:::::::::0:1:18:20:-6:1:31:33:-7:48:::	TLML_22_	RNA
1591	CLONES_TRBTLML_22__FU3_TCR-JV_cDNA_16_CCTAATCC_merged_170000.txt	3072	1	2.39573e-05	TGTGCCAGCAGTGAGCGCCGTGGTGGGGGGAGGACTGAAGCTTTCTTT	EEAEEEEEEEEEEAEEEEEE6AE<EAE<EEEAEEEEEEEEEEAEEEEE	TRBV6-1*00(285),TRBV6-6*00(259)	TRBD2*00(30)	TRBJ1-1*00(215)		516|530|553|0|14||70.0;516|528|553|0|12||60.0	25|31|48|27|33||30.0	25|40|68|33|48||75.0												TGTGCCAGCAGTGAGCGCCGTGGTGGGGGGAGGACTGAAGCTTTCTTT	21								CASSERRGGGRTEAFF		:::::::::0:-3:14:27:-9:-1:33:33:-5:48:::	TLML_22_	RNA
1592	CLONES_TRBTLML_22__FU3_TCR-JV_cDNA_16_CCTAATCC_merged_170000.txt	3073	1	2.39573e-05	TGTGCCAGCAGTGAATCGTACAGCCTGGGCACAGATACGCAGTATTTT	EEAEEEEEEEEEEEEEEEEEEAEEEEEEEEEEEEEE<EEEEEEEEEEE	TRBV25-1*00(540)		TRBJ2-3*00(240)		551|567|588|0|16||80.0		21|41|69|28|48||100.0												TGTGCCAGCAGTGAATCGTACAGCCTGGGCACAGATACGCAGTATTTT	27								CASSESYSLGTDTQYF		:::::::::0:-1:16:::::28:-1:48:::	TLML_22_	RNA
1593	CLONES_TRBTLML_22__FU3_TCR-JV_cDNA_16_CCTAATCC_merged_170000.txt	3074	1	2.39573e-05	TGTGCCAGCAGTGAACAGGGGGCTACCTACACAGATACGCAGTATTTT	EEEEEEEEEEEEEEEEEEEEEEEEEEEEEEEEEEEEEEEEEEEEEEEE	TRBV6-1*00(334)	TRBD1*00(40)	TRBJ2-3*00(103)		516|531|553|0|15||75.0	16|24|36|15|23||40.0	22|41|69|29|48||95.0												TGTGCCAGCAGTGAACAGGGGGCTACCTACACAGATACGCAGTATTTT	36								CASSEQGATYTDTQYF		:::::::::0:-2:15:15:-4:0:23:29:-2:48:::	TLML_22_	RNA
1594	CLONES_TRBTLML_22__FU3_TCR-JV_cDNA_16_CCTAATCC_merged_170000.txt	3075	1	2.39573e-05	TGTGCCAGCAGTGAAGGTCTCGGCAGGGCGGGAGAGACCCAGTACTTC	EEEEEEEEEEEEEEEEEEEEEEEEEEEEEEEEEEEEEEEEEEEEEEEE	TRBV6-1*00(200),TRBV6-5*00(180),TRBV6-6*00(180)	TRBD2*00(29),TRBD1*00(25)	TRBJ2-5*00(220)		516|532|553|0|16||80.0;519|531|556|0|12||60.0;516|528|553|0|12||60.0	24|33|48|20|29|SG27C|29.0;16|21|36|23|28||25.0	24|40|68|32|48||80.0												TGTGCCAGCAGTGAAGGTCTCGGCAGGGCGGGAGAGACCCAGTACTTC	36								CASSEGLGRAGETQYF		:::::::::0:-1:16:20:-8:1:29:32:-4:48:::	TLML_22_	RNA
1595	CLONES_TRBTLML_22__FU3_TCR-JV_cDNA_16_CCTAATCC_merged_170000.txt	3076	1	2.39573e-05	TGTGCCAGCAGTGAAGATCTGACAGTCGCTAACTATGGCTACACCTTC	EEEEEEEEEEEEEEEEEEEEEEEEEEEEEEEEEEEEEEEEEEEEEEEE	TRBV6-1*00(575)	TRBD1*00(25)	TRBJ1-2*00(245)		516|532|553|0|16||80.0	14|19|36|20|25||25.0	19|40|68|27|48||105.0												TGTGCCAGCAGTGAAGATCTGACAGTCGCTAACTATGGCTACACCTTC	36								CASSEDLTVANYGYTF		:::::::::0:-1:16:20:-2:-5:25:27:1:48:::	TLML_22_	RNA
1596	CLONES_TRBTLML_22__FU3_TCR-JV_cDNA_16_CCTAATCC_merged_170000.txt	3077	1	2.39573e-05	TGTGCCAGCAGCTTTATCTCCTTTGGGAGCACAGATACGCAGTATTTT	EEEEEEEEEEEEEEEEEEEEEEEEEEEEEEEEEEEEEEAEEEEEEEEE	TRBV7-8*00(384)		TRBJ2-3*00(229)		567|581|604|0|14||70.0		20|41|69|27|48||105.0												TGTGCCAGCAGCTTTATCTCCTTTGGGAGCACAGATACGCAGTATTTT	32								CASSFISFGSTDTQYF		:::::::::0:-3:14:::::27:0:48:::	TLML_22_	RNA
1597	CLONES_TRBTLML_22__FU3_TCR-JV_cDNA_16_CCTAATCC_merged_170000.txt	3078	1	2.39573e-05	TGTGCCAGCAGCTTTAGGGGCGGACTGAACACCGGGGAGCTGTTTTTT	EEEEEEEEEEEEEEEEEEEEEEEEEEEEEEEEEEEEEEEEEEEEEEEE	TRBV7-2*00(490)	TRBD1*00(30)	TRBJ2-2*00(250)		580|594|617|0|14||70.0	19|25|36|16|22||30.0	21|43|71|26|48||110.0												TGTGCCAGCAGCTTTAGGGGCGGACTGAACACCGGGGAGCTGTTTTTT	36								CASSFRGGLNTGELFF		:::::::::0:-3:14:16:-7:1:22:26:-1:48:::	TLML_22_	RNA
1598	CLONES_TRBTLML_22__FU3_TCR-JV_cDNA_16_CCTAATCC_merged_170000.txt	3079	1	2.39573e-05	TGTGCCAGCAGCTTCTGGCTAGCCTCACCCGGGGAGACCCAGTACTTC	EA<EAEEEEEEEEEEEAEEEEEEEEEEEEE<AEEEEEEEEAEEEEEEA	TRBV11-2*00(320),TRBV11-3*00(288)	TRBD1*00(30),TRBD2*00(30)	TRBJ2-5*00(215)		522|536|559|0|14||70.0;521|535|558|0|14||70.0	9|15|36|27|33||30.0;13|19|48|27|33||30.0	25|40|68|33|48||75.0												TGTGCCAGCAGCTTCTGGCTAGCCTCACCCGGGGAGACCCAGTACTTC	27								CASSFWLASPGETQYF		:::::::::0:-3:14:27:3:-9:33:33:-5:48:::	TLML_22_	RNA
1599	CLONES_TRBTLML_22__FU3_TCR-JV_cDNA_16_CCTAATCC_merged_170000.txt	3080	1	2.39573e-05	TGTGCCAGCAGCTTCCAGGGAGGGACAAGCACAGATACGCAGTATTTT	EEEEEEEEEEEEEEEEEEEEEEEEEEEEEEEEEEEEEEEEEEEEEAEE	TRBV5-5*00(425),TRBV5-6*00(393),TRBV5-7*00(377)	TRBD2*00(35),TRBD1*00(30)	TRBJ2-3*00(245)		549|563|585|0|14||70.0;550|564|586|0|14||70.0;551|565|587|0|14||70.0	25|32|48|17|24||35.0;12|18|36|21|27||30.0	20|41|69|27|48||105.0												TGTGCCAGCAGCTTCCAGGGAGGGACAAGCACAGATACGCAGTATTTT	32								CASSFQGGTSTDTQYF		:::::::::0:-2:14:17:-9:0:24:27:0:48:::	TLML_22_	RNA
1600	CLONES_TRBTLML_22__FU3_TCR-JV_cDNA_16_CCTAATCC_merged_170000.txt	3081	1	2.39573e-05	TGTGCCAGCAGCTTGTTGGCGCGGGGGGGTCAAGATACGCAGTATTTT	EEEEEEEEEEEEEEEEEEEEEEEEEEEEEEEEEEEEEEEEEEEEEEEE	TRBV5-5*00(530),TRBV5-6*00(482)	TRBD2*00(29),TRBD1*00(25)	TRBJ2-3*00(170)		549|564|585|0|15||75.0;550|565|586|0|15||75.0	23|32|48|20|29|SA28G|29.0;18|23|36|22|27||25.0	25|41|69|32|48||80.0												TGTGCCAGCAGCTTGTTGGCGCGGGGGGGTCAAGATACGCAGTATTTT	36								CASSLLARGGQDTQYF		:::::::::0:-1:15:20:-7:0:29:32:-5:48:::	TLML_22_	RNA
1601	CLONES_TRBTLML_22__FU3_TCR-JV_cDNA_16_CCTAATCC_merged_170000.txt	3082	1	2.39573e-05	TGTGCCAGCAGCTTATTGGGGGGACAGGGACCCTACGAGCAGTACTTC	EEEEEEEEEEEEEEEEEEEEEEEEEEEEEEEEEEEEEEEEEEEEEEEE	TRBV13*00(125)	TRBD1*00(45)	TRBJ2-7*00(225)		567|582|604|0|15||75.0	12|21|36|20|29||45.0	22|39|67|31|48||85.0												TGTGCCAGCAGCTTATTGGGGGGACAGGGACCCTACGAGCAGTACTTC	36								CASSLLGGQGPYEQYF		:::::::::0:-2:15:20:0:-3:29:31:-2:48:::	TLML_22_	RNA
1602	CLONES_TRBTLML_22__FU3_TCR-JV_cDNA_16_CCTAATCC_merged_170000.txt	3083	1	2.39573e-05	TGTGCCAGCAGCTTAGTAGCGGGGGAAGTCACAGATACGCAGTATTTT	AEEEEEEEEEE6EEEE<EAEAEEEAEEEEEEEEEEEEEEAEEEEEEEE	TRBV7-6*00(300),TRBV7-7*00(268)	TRBD2*00(35)	TRBJ2-3*00(235)		576|592|613|0|16||80.0;585|601|622|0|16||80.0	21|28|48|16|23||35.0	22|41|69|29|48||95.0												TGTGCCAGCAGCTTAGTAGCGGGGGAAGTCACAGATACGCAGTATTTT	21								CASSLVAGEVTDTQYF		:::::::::0:-1:16:16:-5:-4:23:29:-2:48:::	TLML_22_	RNA
1603	CLONES_TRBTLML_22__FU3_TCR-JV_cDNA_16_CCTAATCC_merged_170000.txt	3084	1	2.39573e-05	TGTGCCAGCAGCTTAGCTCCGGAGAGCTCTGGAAACACCATATATTTT	EEEEEEEEEEEEEEEEEEEEEEEEEEEEEEEEEEEEEEEEEEEEEEEE	TRBV11-1*00(165),TRBV7-9*00(165),TRBV7-2*00(149),TRBV7-6*00(149),TRBV11-3*00(144)		TRBJ1-3*00(270)		531|548|568|0|17||85.0;556|573|593|0|17||85.0;580|597|617|0|17||85.0;576|593|613|0|17||85.0;521|537|558|0|16||80.0		16|42|70|22|48||130.0												TGTGCCAGCAGCTTAGCTCCGGAGAGCTCTGGAAACACCATATATTTT	36								CASSLAPESSGNTIYF		:::::::::0:0:17:::::22:4:48:::	TLML_22_	RNA
1604	CLONES_TRBTLML_22__FU3_TCR-JV_cDNA_16_CCTAATCC_merged_170000.txt	3085	1	2.39573e-05	TGTGCCAGCAGCTTAGCGGGCGGGACAGGGACTCAGCCCCAGCATTTT	EEEEEEEEEEEEEEEEEEEEEEEEEEEEEEEEEEEEEEAEEEEEEEEE	TRBV11-1*00(150),TRBV7-9*00(150)	TRBD1*00(50)	TRBJ1-5*00(220)		531|549|568|0|18||90.0;556|574|593|0|18||90.0	11|21|36|20|30||50.0	26|42|70|32|48||80.0												TGTGCCAGCAGCTTAGCGGGCGGGACAGGGACTCAGCCCCAGCATTTT	32								CASSLAGGTGTQPQHF		:::::::::0:1:18:20:1:-3:30:32:-6:48:::	TLML_22_	RNA
1605	CLONES_TRBTLML_22__FU3_TCR-JV_cDNA_16_CCTAATCC_merged_170000.txt	3086	1	2.39573e-05	TGTGCCAGCAGCTTAGCGGGACAGGGTATTGGCTCCGAGCAGTACTTC	EEEEEEEEEEEEEEEEEEEEEEEEEEEEEEEEEEEEEEEEEEEEEAAA	TRBV7-8*00(1080)	TRBD1*00(40)	TRBJ2-7*00(75)		567|585|604|0|18||90.0	13|21|36|18|26||40.0	26|39|67|35|48||65.0												TGTGCCAGCAGCTTAGCGGGACAGGGTATTGGCTCCGAGCAGTACTTC	32								CASSLAGQGIGSEQYF		:::::::::0:1:18:18:-1:-3:26:35:-6:48:::	TLML_22_	RNA
1606	CLONES_TRBTLML_22__FU3_TCR-JV_cDNA_16_CCTAATCC_merged_170000.txt	3087	1	2.39573e-05	TGTGCCAGCAGCTTAGGCCCCGGCCGACAGGGGGTCACCATATATTTT	EEEEEEEEEEEEEEEEEEEEEEEEEEEEEEEEEEEE6EEEEEEEEEEE	TRBV11-2*00(150),TRBV11-3*00(150),TRBV7-2*00(150),TRBV11-1*00(134),TRBV7-9*00(134)	TRBD1*00(45)	TRBJ1-3*00(205)		522|538|559|0|16||80.0;521|537|558|0|16||80.0;580|596|617|0|16||80.0;531|547|568|0|16||80.0;556|572|593|0|16||80.0	14|23|36|25|34||45.0	29|42|70|35|48||65.0												TGTGCCAGCAGCTTAGGCCCCGGCCGACAGGGGGTCACCATATATTTT	21								CASSLGPGRQGVTIYF		:::::::::0:-1:16:25:-2:-1:34:35:-9:48:::	TLML_22_	RNA
1607	CLONES_TRBTLML_22__FU3_TCR-JV_cDNA_16_CCTAATCC_merged_170000.txt	3088	1	2.39573e-05	TGTGCCAGCAGCTTAGGCATCGAGGGTATCGGCTATGGCTACACCTTC	EEEEEEEEEEEEAEEEEEEEEEEEEEAEEEEEEEEEEEEEEEEEEEEE	TRBV7-9*00(228)	TRBD2*00(25)	TRBJ1-2*00(220)		556|572|593|0|16||80.0	27|32|48|21|26||25.0	24|40|68|32|48||80.0												TGTGCCAGCAGCTTAGGCATCGAGGGTATCGGCTATGGCTACACCTTC	32								CASSLGIEGIGYGYTF		:::::::::0:-1:16:21:-11:0:26:32:-4:48:::	TLML_22_	RNA
1608	CLONES_TRBTLML_22__FU3_TCR-JV_cDNA_16_CCTAATCC_merged_170000.txt	3089	1	2.39573e-05	TGTGCCAGCAGCTTAATCTACGGGGGTCCCTCCTACGAGCAGTACTTC	EEEEEEEEEEEEEEEEEEEEEEEEEEEEEEEEEEEEEEEEEEEEEEEE	TRBV7-3*00(535)	TRBD1*00(25)	TRBJ2-7*00(235)		540|556|577|0|16||80.0	18|23|36|21|26||25.0	20|39|67|29|48||95.0												TGTGCCAGCAGCTTAATCTACGGGGGTCCCTCCTACGAGCAGTACTTC	36								CASSLIYGGPSYEQYF		:::::::::0:-1:16:21:-6:-1:26:29:0:48:::	TLML_22_	RNA
1610	CLONES_TRBTLML_22__FU3_TCR-JV_cDNA_16_CCTAATCC_merged_170000.txt	3091	1	2.39573e-05	TGTGCCAGCAGCTCCTTCCCAGGGGCAACTAATGAAAAACTGTTTTTT	EEEEEEEEEEEEEEEEEEEEEEEEEEEEEEEEEEEEEEEEEEEAAAAA	TRBV7-2*00(1105)	TRBD1*00(25)	TRBJ1-4*00(120)		580|593|617|0|13||65.0	16|21|36|19|24||25.0	19|43|71|24|48||120.0												TGTGCCAGCAGCTCCTTCCCAGGGGCAACTAATGAAAAACTGTTTTTT	32								CASSSFPGATNEKLFF		:::::::::0:-4:13:19:-4:-3:24:24:1:48:::	TLML_22_	RNA
1611	CLONES_TRBTLML_22__FU3_TCR-JV_cDNA_16_CCTAATCC_merged_170000.txt	3092	1	2.39573e-05	TGTGCCAGCAGCTCCCCCGGGACTAGCGGTGCCTACGAACAGTACTTC	EEAEEEEEEEEEEEEEAEEEEEEEEEEEEEEEEEEEEEEEEEEEEEEE	TRBV5-4*00(855)	TRBD2*00(70)	TRBJ2-7*00(209)		549|562|585|0|13||65.0	13|27|48|15|29||70.0	22|39|67|31|48|SG29A|69.0												TGTGCCAGCAGCTCCCCCGGGACTAGCGGTGCCTACGAACAGTACTTC	32								CASSSPGTSGAYEQYF		:::::::::0:-3:13:15:3:-5:29:31:-2:48:::	TLML_22_	RNA
1612	CLONES_TRBTLML_22__FU3_TCR-JV_cDNA_16_CCTAATCC_merged_170000.txt	3093	1	2.39573e-05	TGTGCCAGCAGCTCCCGGCGAGGTGCACTCCAAGAGACCCAGTACTTC	AEEEEEEEAEEEEEEEEEEEEEEEEEEEEEEEEEEEEEEEEEEEEEEE	TRBV11-1*00(145),TRBV7-9*00(145)	TRBD1*00(25),TRBD2*00(25)	TRBJ2-5*00(235)		531|544|568|0|13||65.0;556|569|593|0|13||65.0	9|14|36|13|18||25.0;13|18|48|13|18||25.0	21|40|68|29|48||95.0												TGTGCCAGCAGCTCCCGGCGAGGTGCACTCCAAGAGACCCAGTACTTC	32								CASSSRRGALQETQYF		:::::::::0:-4:13:13:3:-10:18:29:-1:48:::	TLML_22_	RNA
1613	CLONES_TRBTLML_22__FU3_TCR-JV_cDNA_16_CCTAATCC_merged_170000.txt	3094	1	2.39573e-05	TGTGCCAGCAGCTCACTGAAGCGGGGGGCCGACAATGAGCAGTTCTTC	EEEEEEEEEEEEEEEEEEEEEEEEEEEEEEEEEEEEEEEEEEEEEEEE	TRBV7-9*00(346)	TRBD2*00(34),TRBD1*00(30)	TRBJ2-1*00(225)		556|569|593|0|13||65.0	22|34|48|19|30|DA28|34.0;18|24|36|23|29||30.0	25|42|70|31|48||85.0												TGTGCCAGCAGCTCACTGAAGCGGGGGGCCGACAATGAGCAGTTCTTC	36								CASSSLKRGADNEQFF		:::::::::0:-4:13:19:-6:2:30:31:-5:48:::	TLML_22_	RNA
1614	CLONES_TRBTLML_22__FU3_TCR-JV_cDNA_16_CCTAATCC_merged_170000.txt	3095	1	2.39573e-05	TGTGCCAGCAGCTCACCTCCAGGGGGCAGGGAGGATACGCAGTATTTT	EEEEEEEEEEEEEEEEEEEEEEEEEEEEEEEEEEEEEEEEEEEEEEEE	TRBV7-6*00(325),TRBV7-7*00(293)	TRBD1*00(40)	TRBJ2-3*00(215)		576|589|613|0|13||65.0;585|598|622|0|13||65.0	16|24|36|19|27||40.0	26|41|69|33|48||75.0												TGTGCCAGCAGCTCACCTCCAGGGGGCAGGGAGGATACGCAGTATTTT	36								CASSSPPGGREDTQYF		:::::::::0:-4:13:19:-4:0:27:33:-6:48:::	TLML_22_	RNA
1615	CLONES_TRBTLML_22__FU3_TCR-JV_cDNA_16_CCTAATCC_merged_170000.txt	3096	1	2.39573e-05	TGTGCCAGCAGCTCAGACCCCGGTTCCTATAATTCACCCCTCCACTTT	EEEEEEEEEEEEEEEEAEEEEEEEEEEEEEEEEEEEEAEEEEEAEEEE	TRBV27*00(205)	TRBD1*00(25),TRBD2*00(25)	TRBJ1-6*00(260)		556|567|593|0|11||55.0	9|14|36|18|23||25.0;13|18|48|18|23||25.0	21|45|73|24|48||120.0												TGTGCCAGCAGCTCAGACCCCGGTTCCTATAATTCACCCCTCCACTTT	32								CASSSDPGSYNSPLHF		:::::::::0:-6:11:18:3:-10:23:24:-1:48:::	TLML_22_	RNA
1616	CLONES_TRBTLML_22__FU3_TCR-JV_cDNA_16_CCTAATCC_merged_170000.txt	3097	1	2.39573e-05	TGTGCCAGCAGCTCAAATTATGGGGAGTCCTACAATGAGCAGTTCTTC	EEEEAEEEEEEEEEEEEEEEEEEEEEEEEEEEEEEEEAEEEEEEEEEE	TRBV7-3*00(580)	TRBD2*00(25)	TRBJ2-1*00(245)		540|553|577|0|13||65.0	25|30|48|22|27||25.0	21|42|70|27|48||105.0												TGTGCCAGCAGCTCAAATTATGGGGAGTCCTACAATGAGCAGTTCTTC	32								CASSSNYGESYNEQFF		:::::::::0:-4:13:22:-9:-2:27:27:-1:48:::	TLML_22_	RNA
1617	CLONES_TRBTLML_22__FU3_TCR-JV_cDNA_16_CCTAATCC_merged_170000.txt	3098	1	2.39573e-05	TGTGCCAGCAGCTATCCGGGACTAGCGGGGGAAAATGAGCAGTTCTTC	EEEEEEEEEEEEEEEAEAEEEEEEEEEEEAEEEEEEEEEEEEEEEEEE	TRBV7-2*00(174)	TRBD2*00(70)	TRBJ2-1*00(162)		580|593|617|0|13||65.0	14|28|48|15|29||70.0	27|42|70|33|48||75.0												TGTGCCAGCAGCTATCCGGGACTAGCGGGGGAAAATGAGCAGTTCTTC	32								CASSYPGLAGENEQFF		:::::::::0:-4:13:15:2:-4:29:33:-7:48:::	TLML_22_	RNA
1618	CLONES_TRBTLML_22__FU3_TCR-JV_cDNA_16_CCTAATCC_merged_170000.txt	3099	1	2.39573e-05	TGTGCCAGCAGCTATCGGCCGGGACAGGGCCCCGGGGAGCTGTTTTTT	EEEEEAEEAEEAEEEEEEEEE<<<EAEEEAEE<EEEEEEEEEEEEAEA	TRBV28*00(570)	TRBD1*00(55)	TRBJ2-2*00(225)		564|575|601|0|11||55.0	10|21|36|18|29||55.0	26|43|71|31|48||85.0												TGTGCCAGCAGCTATCGGCCGGGACAGGGCCCCGGGGAGCTGTTTTTT	27								CASSYRPGQGPGELFF		:::::::::0:-6:11:18:2:-3:29:31:-6:48:::	TLML_22_	RNA
1619	CLONES_TRBTLML_22__FU3_TCR-JV_cDNA_16_CCTAATCC_merged_170000.txt	3100	1	2.39573e-05	TGTGCCAGCAGCCCTCGGACAGGGTGGAACACCGGGGAGCTGTTTTTT	EEEEEAEEEEEEEEEEEEEEEEEEEEEEEEEEEEEEEEEEEEEEEEEE	TRBV3-1*00(314),TRBV3-2*00(304)	TRBD1*00(40)	TRBJ2-2*00(250)		543|556|580|0|13||65.0;543|556|580|0|13||65.0	13|21|36|16|24||40.0	21|43|71|26|48||110.0												TGTGCCAGCAGCCCTCGGACAGGGTGGAACACCGGGGAGCTGTTTTTT	32								CASSPRTGWNTGELFF		:::::::::0:-4:13:16:-1:-3:24:26:-1:48:::	TLML_22_	RNA
1620	CLONES_TRBTLML_22__FU3_TCR-JV_cDNA_16_CCTAATCC_merged_170000.txt	3101	1	2.39573e-05	TGTGCCAGCAGCCCTAGCGGACTAGCATCCTCTTACGAGCAGTACTTC	EEEEEEEEEEEAEEEEEAEEEEEEEEAEEEEEEEEAEEEEAEEEEEEA	TRBV7-8*00(330),TRBV7-2*00(298)	TRBD2*00(40)	TRBJ2-7*00(219)		567|579|604|0|12||60.0;580|592|617|0|12||60.0	17|25|48|18|26||40.0	20|39|67|29|48|SC23T|79.0												TGTGCCAGCAGCCCTAGCGGACTAGCATCCTCTTACGAGCAGTACTTC	32								CASSPSGLASSYEQYF		:::::::::0:-5:12:18:-1:-7:26:29:0:48:::	TLML_22_	RNA
1621	CLONES_TRBTLML_22__FU3_TCR-JV_cDNA_16_CCTAATCC_merged_170000.txt	3102	1	2.39573e-05	TGTGCCAGCAGCCCCTTAGTAGACAGGGAGGAAGAAAAACTGTTTTTT	EEEEEEEEEEEEEEEEEEEEEEEEEEEEEEEEEEEEEEEEEEEEEEEE	TRBV27*00(145)	TRBD1*00(35),TRBD2*00(30)	TRBJ1-4*00(215)		556|567|593|0|11||55.0	14|21|36|21|28||35.0;25|31|48|25|31||30.0	28|43|71|33|48||75.0												TGTGCCAGCAGCCCCTTAGTAGACAGGGAGGAAGAAAAACTGTTTTTT	36								CASSPLVDREEEKLFF		:::::::::0:-6:11:21:-2:-3:28:33:-8:48:::	TLML_22_	RNA
1622	CLONES_TRBTLML_22__FU3_TCR-JV_cDNA_16_CCTAATCC_merged_170000.txt	3103	1	2.39573e-05	TGTGCCAGCAGCCCCCACGGGACAAGCTTCCAATACGAGCAGTACTTC	EEEEEAEAEEEEAEEEEEEEEEEEEEEEEEEEEEEEEEEEEEEEEEEE	TRBV9*00(510)	TRBD1*00(35),TRBD2*00(34)	TRBJ2-7*00(215)		559|571|595|0|12||60.0	11|18|36|17|24||35.0;15|25|48|17|27|ST21A|34.0	24|39|67|33|48||75.0												TGTGCCAGCAGCCCCCACGGGACAAGCTTCCAATACGAGCAGTACTTC	32								CASSPHGTSFQYEQYF		:::::::::0:-4:12:17:1:-6:24:33:-4:48:::	TLML_22_	RNA
1623	CLONES_TRBTLML_22__FU3_TCR-JV_cDNA_16_CCTAATCC_merged_170000.txt	3104	1	2.39573e-05	TGTGCCAGCAGCCCCCAAGCGGGGGGTTTTCGAGAGACCCAGTACTTC	EEEEEEAEAEEAAAAEAEEEEEEEEEEEEEEEEEEEEEEEEEEAEEEE	TRBV7-9*00(600)	TRBD2*00(30)	TRBJ2-5*00(220)		556|568|593|0|12||60.0	22|28|48|17|23||30.0	24|40|68|32|48||80.0												TGTGCCAGCAGCCCCCAAGCGGGGGGTTTTCGAGAGACCCAGTACTTC	32								CASSPQAGGFRETQYF		:::::::::0:-5:12:17:-6:-4:23:32:-4:48:::	TLML_22_	RNA
1624	CLONES_TRBTLML_22__FU3_TCR-JV_cDNA_16_CCTAATCC_merged_170000.txt	3105	1	2.39573e-05	TGTGCCAGCAGCCCCGGCGGGGACAGGGGCACCGGGGAGCTGTTTTTT	EEEEEEEEEEEENNNNNNNNNNNNNNNEEEEEEEEEEEEEEEEEEEEE	TRBV12-3*00(675),TRBV12-4*00(675)	TRBD1*00(50)	TRBJ2-2*00(235)		530|541|567|0|11||55.0;530|541|567|0|11||55.0	12|22|36|19|29||50.0	24|43|71|29|48||95.0												TGTGCCAGCAGCCCCGGCGGGGACAGGGGCACCGGGGAGCTGTTTTTT	36								CASSPGGDRGTGELFF		:::::::::0:-6:11:19:0:-2:29:29:-4:48:::	TLML_22_	RNA
1625	CLONES_TRBTLML_22__FU3_TCR-JV_cDNA_16_CCTAATCC_merged_170000.txt	3106	1	2.39573e-05	TGTGCCAGCAGCCCCAGAGGTACATCCTATAATTCACCCCTCCACTTT	EEEEEEEEEEEEEEEEEEEEEEEEEEEEEEEEEEEEEEEEEEEEEEEE	TRBV9*00(370)		TRBJ1-6*00(260)		559|571|595|0|12||60.0		21|45|73|24|48||120.0												TGTGCCAGCAGCCCCAGAGGTACATCCTATAATTCACCCCTCCACTTT	36								CASSPRGTSYNSPLHF		:::::::::0:-4:12:::::24:-1:48:::	TLML_22_	RNA
1626	CLONES_TRBTLML_22__FU3_TCR-JV_cDNA_16_CCTAATCC_merged_170000.txt	3107	1	2.39573e-05	TGTGCCAGCAGCCCGCCGGGACTAGGGTACTACAATGAGCAGTTCTTC	EEEEEEEEEEEEEEEEEEEEEEEEEEEEEEEEEEEEEEEEEEEEEEEE	TRBV13*00(515)	TRBD2*00(50)	TRBJ2-1*00(235)		567|579|604|0|12||60.0	14|24|48|15|25||50.0	23|42|70|29|48||95.0												TGTGCCAGCAGCCCGCCGGGACTAGGGTACTACAATGAGCAGTTCTTC	36								CASSPPGLGYYNEQFF		:::::::::0:-5:12:15:2:-8:25:29:-3:48:::	TLML_22_	RNA
1627	CLONES_TRBTLML_22__FU3_TCR-JV_cDNA_16_CCTAATCC_merged_170000.txt	3108	1	2.39573e-05	TGTGCCAGCAGCCCGCGTGACAGGGGCCGGGGCACTGAAGCTTTCTTT	6<6EE6AA<AEAAE<AEEEEEEA<EEEEEAEEEEEEEEEEEEEEEEAE	TRBV5-4*00(445),TRBV5-8*00(413)	TRBD1*00(40)	TRBJ1-1*00(220)		549|561|585|0|12||60.0;551|563|587|0|12||60.0	14|22|36|18|26||40.0	24|40|68|32|48||80.0												TGTGCCAGCAGCCCGCGTGACAGGGGCCGGGGCACTGAAGCTTTCTTT	21								CASSPRDRGRGTEAFF		:::::::::0:-4:12:18:-2:-2:26:32:-4:48:::	TLML_22_	RNA
1628	CLONES_TRBTLML_22__FU3_TCR-JV_cDNA_16_CCTAATCC_merged_170000.txt	3109	1	2.39573e-05	TGTGCCAGCAGCCCGGGGATAGCGGGGAGCACAGATACGCAGTATTTT	EEEEEEEEEEEEEEEEEEEEEEEEEEEEEEEEEEEEEEEEEEEEEEEE	TRBV11-1*00(130),TRBV7-9*00(130),TRBV4-2*00(119),TRBV7-2*00(114),TRBV7-6*00(114)	TRBD2*00(38)	TRBJ2-3*00(245)		531|543|568|0|12||60.0;556|568|593|0|12||60.0;537|550|574|0|13||65.0;580|592|617|0|12||60.0;576|588|613|0|12||60.0	14|28|48|12|26|SA19GSC20A|38.0	20|41|69|27|48||105.0												TGTGCCAGCAGCCCGGGGATAGCGGGGAGCACAGATACGCAGTATTTT	36								CASSPGIAGSTDTQYF		:::::::::0:-5:12:12:2:-4:26:27:0:48:::	TLML_22_	RNA
1629	CLONES_TRBTLML_22__FU3_TCR-JV_cDNA_16_CCTAATCC_merged_170000.txt	3110	1	2.39573e-05	TGTGCCAGCAGCCCACTTGGCAGGGTTGATAATGAAAAACTGTTTTTT	EEEEEEEEEEEEEEEEEEEEEEEEEEEEEEEEEEEEEEEEEEEEEEEE	TRBV6-6*00(207)	TRBD1*00(25)	TRBJ1-4*00(219)		516|527|553|0|11||55.0	16|21|36|20|25||25.0	24|43|71|29|48||95.0												TGTGCCAGCAGCCCACTTGGCAGGGTTGATAATGAAAAACTGTTTTTT	36								CASSPLGRVDNEKLFF		:::::::::0:-6:11:20:-4:-3:25:29:-4:48:::	TLML_22_	RNA
1630	CLONES_TRBTLML_22__FU3_TCR-JV_cDNA_16_CCTAATCC_merged_170000.txt	3111	1	2.39573e-05	TGTGCCAGCAGCCCAACCCGGGGGCAGGGAGGTGGTACGCAGTATTTT	EEEEEEEEEEEEEEEEEEEEEEEEEEEEEEEEEEEEEEEEEEEEEEEE	TRBV7-2*00(280),TRBV7-8*00(248)	TRBD1*00(30),TRBD2*00(30)	TRBJ2-3*00(205)		580|592|617|0|12||60.0;567|579|604|0|12||60.0	9|15|36|16|22||30.0;13|19|48|16|22||30.0	28|41|69|35|48||65.0												TGTGCCAGCAGCCCAACCCGGGGGCAGGGAGGTGGTACGCAGTATTTT	36								CASSPTRGQGGGTQYF		:::::::::0:-5:12:16:3:-9:22:35:-8:48:::	TLML_22_	RNA
1632	CLONES_TRBTLML_22__FU3_TCR-JV_cDNA_16_CCTAATCC_merged_170000.txt	3113	1	2.39573e-05	TGTGCCAGCAGCCGTTGGACAGGGGGCGCTTTGGATACGCAGTATTTT	AAEEEEEEEEEEEEEEEEEEEEEEEEEEEEEEEEEEEEEEEEEEEEEE	TRBV3-1*00(80),TRBV3-2*00(80)	TRBD1*00(65)	TRBJ2-3*00(215)		543|556|580|0|13||65.0;543|556|580|0|13||65.0	13|26|36|16|29||65.0	26|41|69|33|48||75.0												TGTGCCAGCAGCCGTTGGACAGGGGGCGCTTTGGATACGCAGTATTTT	32								CASSRWTGGALDTQYF		:::::::::0:-4:13:16:-1:2:29:33:-6:48:::	TLML_22_	RNA
1633	CLONES_TRBTLML_22__FU3_TCR-JV_cDNA_16_CCTAATCC_merged_170000.txt	3114	1	2.39573e-05	TGTGCCAGCAGCCGGAGTGGTGTCAGTGTCTCCTATGGCTACACCTTC	EEEEEEEEEEEEEEEEEEEEEEEEEEEEEEEEEEEEEEEEEEEEEEEE	TRBV7-2*00(280),TRBV7-8*00(248)		TRBJ1-2*00(220)		580|592|617|0|12||60.0;567|579|604|0|12||60.0		24|40|68|32|48||80.0												TGTGCCAGCAGCCGGAGTGGTGTCAGTGTCTCCTATGGCTACACCTTC	36								CASSRSGVSVSYGYTF		:::::::::0:-5:12:::::32:-4:48:::	TLML_22_	RNA
1634	CLONES_TRBTLML_22__FU3_TCR-JV_cDNA_16_CCTAATCC_merged_170000.txt	3115	1	2.39573e-05	TGTGCCAGCAGCCGGAACCCTAGCGGGGGCACAGATACGCAGTATTTT	EEAEEEEEEEEEEEEEEEEEEEEEEEEEEEEEEEEEEEEEEEEEEEEE	TRBV5-5*00(1135),TRBV5-7*00(991)	TRBD2*00(40)	TRBJ2-3*00(190)		549|561|585|0|12||60.0;551|563|587|0|12||60.0	20|28|48|19|27||40.0	21|41|69|28|48||100.0												TGTGCCAGCAGCCGGAACCCTAGCGGGGGCACAGATACGCAGTATTTT	32								CASSRNPSGGTDTQYF		:::::::::0:-4:12:19:-4:-4:27:28:-1:48:::	TLML_22_	RNA
1635	CLONES_TRBTLML_22__FU3_TCR-JV_cDNA_16_CCTAATCC_merged_170000.txt	3116	1	2.39573e-05	TGTGCCAGCAGCCATACCTTAGCGGGGGCCCCCTACGAGCAGTACTTC	EEEEEEEEEEEEEEEEEEEEEEEEEEEEEEEEEEEEEEEEEEEEEEEE	TRBV3-1*00(880)	TRBD2*00(35),TRBD1*00(30)	TRBJ2-7*00(180)		543|557|580|0|14||70.0	21|28|48|19|26||35.0;18|24|36|23|29||30.0	22|39|67|31|48||85.0												TGTGCCAGCAGCCATACCTTAGCGGGGGCCCCCTACGAGCAGTACTTC	36								CASSHTLAGAPYEQYF		:::::::::0:-3:14:19:-5:-4:26:31:-2:48:::	TLML_22_	RNA
1636	CLONES_TRBTLML_22__FU3_TCR-JV_cDNA_16_CCTAATCC_merged_170000.txt	3117	1	2.39573e-05	TGTGCCAGCAGCCAAGTGTACGGGGGCGTACATGAAAAACTGTTTTTT	EEEEEEEEEEEEEEEEEEEEEEEEEEEEEEEEEEEEEEEEEEEEEEEE	TRBV3-1*00(275),TRBV3-2*00(275)	TRBD1*00(35)	TRBJ1-4*00(225)		543|559|580|0|16||80.0;543|559|580|0|16||80.0	18|25|36|21|28||35.0	26|43|71|31|48||85.0												TGTGCCAGCAGCCAAGTGTACGGGGGCGTACATGAAAAACTGTTTTTT	36								CASSQVYGGVHEKLFF		:::::::::0:-1:16:21:-6:1:28:31:-6:48:::	TLML_22_	RNA
1637	CLONES_TRBTLML_22__FU3_TCR-JV_cDNA_16_CCTAATCC_merged_170000.txt	3118	1	2.39573e-05	TGTGCCAGCAGCCAAGCCTCATTATACTCCTACAATGAGCAGTTCTTC	EEEEEEEEEEEEEEEEEEEEEEEEEEEEEEEEEEEEEEEEEEEEEEEE	TRBV3-1*00(565),TRBV3-2*00(517)		TRBJ2-1*00(220)		543|559|580|0|16||80.0;543|559|580|0|16||80.0		20|42|70|26|48||110.0												TGTGCCAGCAGCCAAGCCTCATTATACTCCTACAATGAGCAGTTCTTC	36								CASSQASLYSYNEQFF		:::::::::0:-1:16:::::26:0:48:::	TLML_22_	RNA
1638	CLONES_TRBTLML_22__FU3_TCR-JV_cDNA_16_CCTAATCC_merged_170000.txt	3119	1	2.39573e-05	TGTGCCAGCAGCCAAGCGGCAACCGGAGGTCCTGAAAAACTGTTTTTT	EEEEEEAEEEEEEEEEEEEEEEEEEEEEEEEEEEEEEEEEEEEEEEEE	TRBV4-2*00(185),TRBV4-3*00(169)	TRBD2*00(25)	TRBJ1-4*00(220)		537|553|574|0|16||80.0;537|553|574|0|16|SC539T|64.0	26|31|48|24|29||25.0	27|43|71|32|48||80.0												TGTGCCAGCAGCCAAGCGGCAACCGGAGGTCCTGAAAAACTGTTTTTT	32								CASSQAATGGPEKLFF		:::::::::0:-1:16:24:-10:-1:29:32:-7:48:::	TLML_22_	RNA
1639	CLONES_TRBTLML_22__FU3_TCR-JV_cDNA_16_CCTAATCC_merged_170000.txt	3120	1	2.39573e-05	TGTGCCAGCAGCCAAGGATTTGGGACAGAGAATGAAATACTGTTTTTT	EEEEEEEEEEEEEEEEEEEEEEEEEEEEEEEEEEEEEEEEEEEEEEEE	TRBV3-1*00(488),TRBV3-2*00(440)	TRBD1*00(35)	TRBJ1-4*00(121)		543|559|580|0|16||80.0;543|559|580|0|16||80.0	12|19|36|21|28||35.0	25|43|71|30|48|SA32T|74.0												TGTGCCAGCAGCCAAGGATTTGGGACAGAGAATGAAATACTGTTTTTT	36								CASSQGFGTENEILFF		:::::::::0:-1:16:21:0:-5:28:30:-5:48:::	TLML_22_	RNA
1640	CLONES_TRBTLML_22__FU3_TCR-JV_cDNA_16_CCTAATCC_merged_170000.txt	3121	1	2.39573e-05	TGTGCCAGCAGCCAAGGATTTGGGACAGAGAATGAAAAACTGTTTTTT	EEEEEEEEEEEEEEEEEEEEEEEEEEEEEEEEEEEEEEEEEEEEEEEE	TRBV3-1*00(185),TRBV3-2*00(185)	TRBD1*00(35)	TRBJ1-4*00(230)		543|559|580|0|16||80.0;543|559|580|0|16||80.0	12|19|36|21|28||35.0	25|43|71|30|48||90.0												TGTGCCAGCAGCCAAGGATTTGGGACAGAGAATGAAAAACTGTTTTTT	36								CASSQGFGTENEKLFF		:::::::::0:-1:16:21:0:-5:28:30:-5:48:::	TLML_22_	RNA
1641	CLONES_TRBTLML_22__FU3_TCR-JV_cDNA_16_CCTAATCC_merged_170000.txt	3122	1	2.39573e-05	TGTGCCAGCAGCCAAGATCTAGGGGGCGTCTACAATGAGCAGTTCTTC	EEEEEEEEEAEEEEEEEEEEEEEEEEAEEEEEEEEEEEEEEEEEEEEE	TRBV3-1*00(159),TRBV3-2*00(159)	TRBD1*00(40)	TRBJ2-1*00(235)		543|563|580|0|20||100.0;543|563|580|0|20||100.0	17|25|36|20|28||40.0	23|42|70|29|48||95.0												TGTGCCAGCAGCCAAGATCTAGGGGGCGTCTACAATGAGCAGTTCTTC	32								CASSQDLGGVYNEQFF		:::::::::0:3:20:20:-5:1:28:29:-3:48:::	TLML_22_	RNA
1642	CLONES_TRBTLML_22__FU3_TCR-JV_cDNA_16_CCTAATCC_merged_170000.txt	3123	1	2.39573e-05	TGTGCCAGCAGCCAAAGATCACGGACAGGGGCCTACGAGCAGTACTTC	EEEEEEAEEEEEEEEEEEEEEAEEAEEEEEEEEEEEEEEEEEEEEEEE	TRBV3-1*00(380),TRBV3-2*00(364)	TRBD1*00(45)	TRBJ2-7*00(225)		543|558|580|0|15||75.0;543|558|580|0|15||75.0	13|22|36|22|31||45.0	22|39|67|31|48||85.0												TGTGCCAGCAGCCAAAGATCACGGACAGGGGCCTACGAGCAGTACTTC	32								CASSQRSRTGAYEQYF		:::::::::0:-2:15:22:-1:-2:31:31:-2:48:::	TLML_22_	RNA
1643	CLONES_TRBTLML_22__FU3_TCR-JV_cDNA_16_CCTAATCC_merged_170000.txt	3124	1	2.39573e-05	TGTGCCAGCAGCGTAGTAGGGTGGGGGAACACCGGGGAGCTGTTTTTT	EEEEEEEEEEEEEEEEEEEEEEEEEEEEEEEEEEEEEEEEEEEEEEEE	TRBV9*00(235)		TRBJ2-2*00(250)		559|575|595|0|16||80.0		21|43|71|26|48||110.0												TGTGCCAGCAGCGTAGTAGGGTGGGGGAACACCGGGGAGCTGTTTTTT	36								CASSVVGWGNTGELFF		:::::::::0:0:16:::::26:-1:48:::	TLML_22_	RNA
1644	CLONES_TRBTLML_22__FU3_TCR-JV_cDNA_16_CCTAATCC_merged_170000.txt	3125	1	2.39573e-05	TGTGCCAGCAGCGTAGCTAATAGCGGGGGAATCGGCGAGCAGTACTTC	EEEEEEEEEEEEEEEEEEEEEEEEEEEEEEEEEEEEEEEEEEEEEEEE	TRBV9*00(253)	TRBD2*00(35)	TRBJ2-7*00(205)		559|578|595|0|19||95.0	21|28|48|20|27||35.0	26|39|67|35|48||65.0												TGTGCCAGCAGCGTAGCTAATAGCGGGGGAATCGGCGAGCAGTACTTC	36								CASSVANSGGIGEQYF		:::::::::0:3:19:20:-5:-4:27:35:-6:48:::	TLML_22_	RNA
1645	CLONES_TRBTLML_22__FU3_TCR-JV_cDNA_16_CCTAATCC_merged_170000.txt	3126	1	2.39573e-05	TGTGCCAGCAGCGTAGCGGTGGGACCATTCACCGGGGAGCTGTTTTTT	EEEEEEEEEEEEEEEEEEEEEEEEEEEEEEEEEEEAEEEEEEEEEEEE	TRBV9*00(395)	TRBD1*00(25),TRBD2*00(25)	TRBJ2-2*00(235)		559|576|595|0|17||85.0	12|17|36|20|25||25.0;16|21|48|20|25||25.0	24|43|71|29|48||95.0												TGTGCCAGCAGCGTAGCGGTGGGACCATTCACCGGGGAGCTGTTTTTT	32								CASSVAVGPFTGELFF		:::::::::0:1:17:20:0:-7:25:29:-4:48:::	TLML_22_	RNA
1646	CLONES_TRBTLML_22__FU3_TCR-JV_cDNA_16_CCTAATCC_merged_170000.txt	3127	1	2.39573e-05	TGTGCCAGCAGCGTAGGTGGCAGCCTCACACTAGAGACCCAGTACTTC	EEEEEEEEEAEEEEEEEEEEEEAEEEEEEEEEEEEEEEEEEEEEEEEE	TRBV9*00(790)		TRBJ2-5*00(220)		559|575|595|0|16||80.0		24|40|68|32|48||80.0												TGTGCCAGCAGCGTAGGTGGCAGCCTCACACTAGAGACCCAGTACTTC	32								CASSVGGSLTLETQYF		:::::::::0:0:16:::::32:-4:48:::	TLML_22_	RNA
1647	CLONES_TRBTLML_22__FU3_TCR-JV_cDNA_16_CCTAATCC_merged_170000.txt	3128	1	2.39573e-05	TGTGCCAGCAGCGAAAAAACAGGGGCCGGCTCCTACGAGCAGTACTTC	EEEEEEEEEEEEEEEEEEEEEEEEEEEEEEEEEEEEEEEEEEEEEEEE	TRBV7-6*00(320),TRBV7-7*00(288)	TRBD1*00(35)	TRBJ2-7*00(240)		576|588|613|0|12||60.0;585|597|622|0|12||60.0	15|22|36|18|25||35.0	19|39|67|28|48||100.0												TGTGCCAGCAGCGAAAAAACAGGGGCCGGCTCCTACGAGCAGTACTTC	36								CASSEKTGAGSYEQYF		:::::::::0:-5:12:18:-3:-2:25:28:1:48:::	TLML_22_	RNA
1648	CLONES_TRBTLML_22__FU3_TCR-JV_cDNA_16_CCTAATCC_merged_170000.txt	3129	1	2.39573e-05	TGTGCCAGCAGCATCCAGACTAGCGGGACATACAATGAGCAGTTCTTC	EAEAEAEAAEEEEEEEEAEEEEEAEAEEEEEEEEEEEEEEEEAEEEEE	TRBV21-1*00(555)	TRBD2*00(55)	TRBJ2-1*00(230)		544|557|581|0|13||65.0	18|29|48|17|28||55.0	24|42|70|30|48||90.0												TGTGCCAGCAGCATCCAGACTAGCGGGACATACAATGAGCAGTTCTTC	32								CASSIQTSGTYNEQFF		:::::::::0:-4:13:17:-2:-3:28:30:-4:48:::	TLML_22_	RNA
1649	CLONES_TRBTLML_22__FU3_TCR-JV_cDNA_16_CCTAATCC_merged_170000.txt	3130	1	2.39573e-05	TGTGCCAGCAGCACACTAGCGGGGGCAGCCGGGGAGACCCAGTACTTC	EEEEEEEEEEEEEEAEEEEEEEEEEEEEEEEEEEEEEEEEEEEEEEEA	TRBV5-6*00(755)	TRBD2*00(45)	TRBJ2-5*00(215)		550|562|586|0|12||60.0	19|28|48|14|23||45.0	25|40|68|33|48||75.0												TGTGCCAGCAGCACACTAGCGGGGGCAGCCGGGGAGACCCAGTACTTC	32								CASSTLAGAAGETQYF		:::::::::0:-4:12:14:-3:-4:23:33:-5:48:::	TLML_22_	RNA
1650	CLONES_TRBTLML_22__FU3_TCR-JV_cDNA_16_CCTAATCC_merged_170000.txt	3131	1	2.39573e-05	TGTGCCAGCAGCACAGGGGGCAATCGGTTTAACTATGGCTACACCTTC	EEEEEEEEEEEEEEEEEEEEEEEEEEEEEEEEEEAEEEEAEEEEEEEE	TRBV9*00(485)	TRBD1*00(45)	TRBJ1-2*00(235)		559|571|595|0|12||60.0	15|24|36|12|21||45.0	21|40|68|29|48||95.0												TGTGCCAGCAGCACAGGGGGCAATCGGTTTAACTATGGCTACACCTTC	32								CASSTGGNRFNYGYTF		:::::::::0:-4:12:12:-3:0:21:29:-1:48:::	TLML_22_	RNA
1651	CLONES_TRBTLML_22__FU3_TCR-JV_cDNA_16_CCTAATCC_merged_170000.txt	3132	1	2.39573e-05	TGTGCCAGCAGCACAGAGACAGGGTTACTACACTTTGGCTACACCTTC	EEEEEEEEEEEEEEEEEAEEEEEEEEEEEEEEEAEAEEEEEEEEEEEE	TRBV7-9*00(820)	TRBD1*00(35)	TRBJ1-2*00(209)		556|568|593|0|12||60.0	14|21|36|17|24||35.0	23|40|68|31|48|SA26T|69.0												TGTGCCAGCAGCACAGAGACAGGGTTACTACACTTTGGCTACACCTTC	32								CASSTETGLLHFGYTF		:::::::::0:-5:12:17:-2:-3:24:31:-3:48:::	TLML_22_	RNA
1652	CLONES_TRBTLML_22__FU3_TCR-JV_cDNA_16_CCTAATCC_merged_170000.txt	3133	1	2.39573e-05	TGTGCCAGCAGCAGGACTAGCGGGGGGCATTACAATGAGCAGTTCTTC	EEEEEEEAEEEEEEEEEEEEEEEEEEEEEEEEEEEEEEEEEEEEEEEE	TRBV7-2*00(600)	TRBD2*00(55)	TRBJ2-1*00(230)		580|592|617|0|12||60.0	17|28|48|13|24||55.0	24|42|70|30|48||90.0												TGTGCCAGCAGCAGGACTAGCGGGGGGCATTACAATGAGCAGTTCTTC	32								CASSRTSGGHYNEQFF		:::::::::0:-5:12:13:-1:-4:24:30:-4:48:::	TLML_22_	RNA
1653	CLONES_TRBTLML_22__FU3_TCR-JV_cDNA_16_CCTAATCC_merged_170000.txt	3134	1	2.39573e-05	TGTGCCAGCAGCAAAGGTGTCCAGGGGACTAGCCAGACCCAGTACTTC	EEEEAEEEEEAEEEEEEEEEEEEEEEEEEAA<EEEEEEEEEEEEEEEE	TRBV21-1*00(295)	TRBD2*00(45)	TRBJ2-5*00(210)		544|560|581|0|16||80.0	16|25|48|24|33||45.0	26|40|68|34|48||70.0												TGTGCCAGCAGCAAAGGTGTCCAGGGGACTAGCCAGACCCAGTACTTC	27								CASSKGVQGTSQTQYF		:::::::::0:-1:16:24:0:-7:33:34:-6:48:::	TLML_22_	RNA
1654	CLONES_TRBTLML_22__FU3_TCR-JV_cDNA_16_CCTAATCC_merged_170000.txt	3135	1	2.39573e-05	TGTGCCAGCAGCAAAGGGTTTGCGGGGGGAGAAAACATTCAGTACTTC	EEEEEEEEEEEEEEEEEEEEEEEEEEEEEEEEEEEEEEEEEEEEEEEE	TRBV21-1*00(300)	TRBD1*00(25),TRBD2*00(25)	TRBJ2-4*00(225)		544|560|581|0|16||80.0	18|23|36|23|28||25.0;23|28|48|21|26||25.0	25|42|70|31|48||85.0												TGTGCCAGCAGCAAAGGGTTTGCGGGGGGAGAAAACATTCAGTACTTC	36								CASSKGFAGGENIQYF		:::::::::0:-1:16:23:-6:-1:28:31:-5:48:::	TLML_22_	RNA
1655	CLONES_TRBTLML_22__FU3_TCR-JV_cDNA_16_CCTAATCC_merged_170000.txt	3136	1	2.39573e-05	TGTGCCAGCAGACGGACAGGGGGCAGGGTTGCCGGGGAGCTGTTTTTT	EEEEEEEEEAEEEEEEEEEEEEEEEEEEEAEEEEEEAEEEEEEEEEEE	TRBV7-2*00(465)	TRBD1*00(55)	TRBJ2-2*00(225)		580|591|617|0|11||55.0	13|24|36|13|24||55.0	26|43|71|31|48||85.0												TGTGCCAGCAGACGGACAGGGGGCAGGGTTGCCGGGGAGCTGTTTTTT	32								CASRRTGGRVAGELFF		:::::::::0:-6:11:13:-1:0:24:31:-6:48:::	TLML_22_	RNA
1656	CLONES_TRBTLML_22__FU3_TCR-JV_cDNA_16_CCTAATCC_merged_170000.txt	3169	1	2.39573e-05	TGCCGCAGTGGGGGTTCTGGGACAGGTCTCAACTATGGCTACACCTTC	EEEEEEEEEEEEEEEEEEEEEEEEEEEEEEEEEEEEEEEEEEEEEEEE	TRBV20-1*00(235)	TRBD1*00(40)	TRBJ1-2*00(230)		759|762|793|0|3||15.0	12|20|36|18|26||40.0	22|40|68|30|48||90.0												TGCCGCAGTGGGGGTTCTGGGACAGGTCTCAACTATGGCTACACCTTC	36								CRSGGSGTGLNYGYTF		:::::::::0:-11:3:18:0:-4:26:30:-2:48:::	TLML_22_	RNA
1658	CLONES_TRBTLML_22__FU3_TCR-JV_cDNA_16_CCTAATCC_merged_170000.txt	3172	1	2.39573e-05	TGCGCCAGCAGTCAATCGAATAGGTGTCCCCTCTACGAGCAGTACTTC	EEEEEEEEEEEAEEEEEEEEEEEEEEEEEEEEEEEEEEEEEEEEEEEE	TRBV23-1*00(355)	TRBD1*00(30)	TRBJ2-7*00(220)		580|599|617|0|19||95.0	6|12|36|24|30||30.0	23|39|67|32|48||80.0												TGCGCCAGCAGTCAATCGAATAGGTGTCCCCTCTACGAGCAGTACTTC	32								CASSQSNRCPLYEQYF		:::::::::0:2:19:24:6:-12:30:32:-3:48:::	TLML_22_	RNA
1659	CLONES_TRBTLML_22__FU3_TCR-JV_cDNA_16_CCTAATCC_merged_170000.txt	3173	1	2.39573e-05	TGCGCCAGCAGTCAATGTCTCCGGGACAGCACAGATACGCAGTATTTT	EEEEEEEE7EEEEEEEE<EEEEEAE7EEA7EEEEEEAAA6A???????	TRBV23-1*00(659)	TRBD1*00(35),TRBD2*00(35)	TRBJ2-3*00(70)		580|596|617|0|16||80.0	10|17|36|20|27||35.0;14|21|48|20|27||35.0	20|41|69|27|48||105.0												TGCGCCAGCAGTCAATGTCTCCGGGACAGCACAGATACGCAGTATTTT	21								CASSQCLRDSTDTQYF		:::::::::0:-1:16:20:2:-7:27:27:0:48:::	TLML_22_	RNA
1660	CLONES_TRBTLML_22__FU3_TCR-JV_cDNA_16_CCTAATCC_merged_170000.txt	3174	1	2.39573e-05	TGCGCCAGCAGTGAGCCTAGCGGGGGTCCCGGGGAGACCCAGTACTTC	EEEEEEAEEEEEEEEEEEEEEEEEEEEEEEEEEEEEEEEEEEEEAAAA	TRBV10-2*00(655)	TRBD1*00(40),TRBD2*00(40)	TRBJ2-5*00(80)		533|548|570|0|15||75.0	7|15|36|25|33||40.0;11|19|48|25|33||40.0	25|40|68|33|48||75.0												TGCGCCAGCAGTGAGCCTAGCGGGGGTCCCGGGGAGACCCAGTACTTC	32								CASSEPSGGPGETQYF		:::::::::0:-2:15:25:5:-9:33:33:-5:48:::	TLML_22_	RNA
1661	CLONES_TRBTLML_22__FU3_TCR-JV_cDNA_16_CCTAATCC_merged_170000.txt	3175	1	2.39573e-05	TGCGCCAGCAGTGAGGGTGGGCAGTAGAACACCGGGGAGCTGTGTTTT	EAAAEEEEEEEEEEEAEEAEAAEEEAEEEEEEEEEEEAEAEEEEAEEE	TRBV10-2*00(570)		TRBJ2-2*00(234)		533|548|570|0|15||75.0		21|43|71|26|48|ST38G|94.0												TGCGCCAGCAGTGAGGGTGGGCAGTAGAACACCGGGGAGCTGTGTTTT	32								CASSEGGQ*NTGELCF		:::::::::0:-2:15:::::26:-1:48:::	TLML_22_	RNA
1662	CLONES_TRBTLML_22__FU3_TCR-JV_cDNA_16_CCTAATCC_merged_170000.txt	3176	1	2.39573e-05	TGCGCCAGCAGCTTGCTGGGTGGGGCTAGGCTTGAAAAACTGTTTTTT	EEEEEEAEEEEEEEEEEEEEEAEEEEEEEEEEEEEEEEEEEEEEEEEE	TRBV5-1*00(558)	TRBD1*00(25),TRBD2*00(25)	TRBJ1-4*00(220)		554|569|590|0|15||75.0	19|24|36|21|26||25.0;7|12|48|24|29||25.0	27|43|71|32|48||80.0												TGCGCCAGCAGCTTGCTGGGTGGGGCTAGGCTTGAAAAACTGTTTTTT	32								CASSLLGGARLEKLFF		:::::::::0:-1:15:21:-7:0:26:32:-7:48:::	TLML_22_	RNA
1663	CLONES_TRBTLML_22__FU3_TCR-JV_cDNA_16_CCTAATCC_merged_170000.txt	3177	1	2.39573e-05	TGCGCCAGCAGCTTGGATGGGGTTCACTTTGGAAACACCATATATTTT	EEAEEEEEEEEEEEEEEEEEEEEEEEEEEEEEEEEEEEEEEEEEEEEE	TRBV5-1*00(279)		TRBJ1-3*00(235)		554|570|590|0|16||80.0		23|42|70|29|48||95.0												TGCGCCAGCAGCTTGGATGGGGTTCACTTTGGAAACACCATATATTTT	32								CASSLDGVHFGNTIYF		:::::::::0:0:16:::::29:-3:48:::	TLML_22_	RNA
1664	CLONES_TRBTLML_22__FU3_TCR-JV_cDNA_16_CCTAATCC_merged_170000.txt	3178	1	2.39573e-05	TGCGCCAGCAGCTTGGACTCCCCTGCGGGCACAGATACGCAGTATTTT	EEEEEEEEEEEEEEEEEEEEEEEEEEEEEEEEEEEEEEEEEEEEEEEE	TRBV5-1*00(510)	TRBD1*00(30)	TRBJ2-3*00(240)		554|570|590|0|16||80.0	2|8|36|19|25||30.0	21|41|69|28|48||100.0												TGCGCCAGCAGCTTGGACTCCCCTGCGGGCACAGATACGCAGTATTTT	36								CASSLDSPAGTDTQYF		:::::::::0:0:16:19:10:-16:25:28:-1:48:::	TLML_22_	RNA
1665	CLONES_TRBTLML_22__FU3_TCR-JV_cDNA_16_CCTAATCC_merged_170000.txt	3179	1	2.39573e-05	TGCGCCAGCAGCTTGGAGACAGGGCCCCTCTCCTACGAGCAGTACTTC	EEEEEEEEEEEEEEEEEEEEEEEEEEEEEEEEEEEEEEEEEEEEEEEE	TRBV5-1*00(360)	TRBD1*00(35),TRBD2*00(35)	TRBJ2-7*00(235)		554|570|590|0|16||80.0	14|21|36|17|24||35.0;28|35|48|20|27||35.0	20|39|67|29|48||95.0												TGCGCCAGCAGCTTGGAGACAGGGCCCCTCTCCTACGAGCAGTACTTC	36								CASSLETGPLSYEQYF		:::::::::0:0:16:17:-2:-3:24:29:0:48:::	TLML_22_	RNA
1666	CLONES_TRBTLML_22__FU3_TCR-JV_cDNA_16_CCTAATCC_merged_170000.txt	3180	1	2.39573e-05	TGCGCCAGCAGCCCGGAGACCGCTAGCTCCTACAATGAGCAGTTCTTC	EEEEEEEEEEEEEEEEEEEEEAEEEEEEEEEEEEEEEEEEEEEEEEEE	TRBV5-1*00(480)	TRBD2*00(25)	TRBJ2-1*00(260)		554|566|590|0|12||60.0	5|10|48|19|24||25.0	18|42|70|24|48||120.0												TGCGCCAGCAGCCCGGAGACCGCTAGCTCCTACAATGAGCAGTTCTTC	32								CASSPETASSYNEQFF		:::::::::0:-4:12:19:11:-22:24:24:2:48:::	TLML_22_	RNA
1667	CLONES_TRBTLML_22__FU3_TCR-JV_cDNA_16_CCTAATCC_merged_170000.txt	3181	1	2.39573e-05	TGCGCCAGCAGCCCAACCACCCTTAGCGGCCAAGAGACCCAGTACTTC	EEEEEEEEEEEEEEEEEEEEEEEEEEEEEEEEEEEEEEEEEEEEEEEA	TRBV4-1*00(150)	TRBD2*00(30)	TRBJ2-5*00(235)		537|550|574|0|13||65.0	21|27|48|23|29||30.0	21|40|68|29|48||95.0												TGCGCCAGCAGCCCAACCACCCTTAGCGGCCAAGAGACCCAGTACTTC	32								CASSPTTLSGQETQYF		:::::::::0:-4:13:23:-5:-5:29:29:-1:48:::	TLML_22_	RNA
1668	CLONES_TRBTLML_22__FU3_TCR-JV_cDNA_16_CCTAATCC_merged_170000.txt	3182	1	2.39573e-05	TGCGCCAGCAGCCGATTAGAGGGACCTATGAACACTGAAGCTTTCTTT	EEEEEEEEEEEEEEEEEEEEEEEEEEEEEEEEEEEEEEEEEEEEEEEE	TRBV5-1*00(340)	TRBD2*00(29),TRBD1*00(25)	TRBJ1-1*00(245)		554|566|590|0|12||60.0	27|36|48|18|27|SC32A|29.0;12|17|36|20|25||25.0	19|40|68|27|48||105.0												TGCGCCAGCAGCCGATTAGAGGGACCTATGAACACTGAAGCTTTCTTT	36								CASSRLEGPMNTEAFF		:::::::::0:-4:12:18:-11:4:27:27:1:48:::	TLML_22_	RNA
1669	CLONES_TRBTLML_22__FU3_TCR-JV_cDNA_16_CCTAATCC_merged_170000.txt	3183	1	2.39573e-05	TGCGCCAGCAGCCAACCAAGACAGGGAGTGAACACTGAAGCTTTCTTT	EEEEEEEEEEEEEEEEEEEEEEEEEEEEEEEEEEEEEEEEEEEEEEEE	TRBV4-1*00(329)	TRBD1*00(35)	TRBJ1-1*00(240)		537|552|574|0|15||75.0	14|21|36|19|26||35.0	20|40|68|28|48||100.0												TGCGCCAGCAGCCAACCAAGACAGGGAGTGAACACTGAAGCTTTCTTT	36								CASSQPRQGVNTEAFF		:::::::::0:-2:15:19:-2:-3:26:28:0:48:::	TLML_22_	RNA
1670	CLONES_TRBTLML_22__FU3_TCR-JV_cDNA_16_CCTAATCC_merged_170000.txt	3184	1	2.39573e-05	TGCGCCAGCAGCCAAGCCGATCGGACGGTGAACACTGAAGCTTTCTTT	EEEEEEEEEEEEEEEEEEEEEEEEEEEEEEEEEEEEEEEEEEEEEEEE	TRBV4-1*00(690)		TRBJ1-1*00(140)		537|553|574|0|16||80.0		20|40|68|28|48||100.0												TGCGCCAGCAGCCAAGCCGATCGGACGGTGAACACTGAAGCTTTCTTT	36								CASSQADRTVNTEAFF		:::::::::0:-1:16:::::28:0:48:::	TLML_22_	RNA
1671	CLONES_TRBTLML_22__FU3_TCR-JV_cDNA_16_CCTAATCC_merged_170000.txt	3185	1	2.39573e-05	TGCGCCAGCAGCCAAGATTGGGGGGGGGGCACAGATACGCAGTATTTT	7EE7EEEEEEEEEEEEEEEEEEEEEEEEEEEEEEEEEEEEEEEEEEEE	TRBV4-1*00(350)	TRBD1*00(25)	TRBJ2-3*00(240)		537|555|574|0|18||90.0	18|23|36|19|24||25.0	21|41|69|28|48||100.0												TGCGCCAGCAGCCAAGATTGGGGGGGGGGCACAGATACGCAGTATTTT	22								CASSQDWGGGTDTQYF		:::::::::0:1:18:19:-6:-1:24:28:-1:48:::	TLML_22_	RNA
1672	CLONES_TRBTLML_22__FU3_TCR-JV_cDNA_16_CCTAATCC_merged_170000.txt	3186	1	2.39573e-05	TGCGCCAGCAGCCAAGAGCCTAGCTTTTCTACAGATACGCAGTATTTT	EEEEEEEEEEEEEEEEEEEEEEEEEEEEEEEEEEEEEEEEEEEEEEEE	TRBV4-1*00(480)	TRBD2*00(25)	TRBJ2-3*00(230)		537|554|574|0|17||85.0	20|25|48|19|24||25.0	23|41|69|30|48||90.0												TGCGCCAGCAGCCAAGAGCCTAGCTTTTCTACAGATACGCAGTATTTT	36								CASSQEPSFSTDTQYF		:::::::::0:0:17:19:-4:-7:24:30:-3:48:::	TLML_22_	RNA
1673	CLONES_TRBTLML_22__FU3_TCR-JV_cDNA_16_CCTAATCC_merged_170000.txt	3187	1	2.39573e-05	TGCGCCAGCAGCCAAGAGCCCGCCTACTCACTCAATGAGCAGTTCTTC	EEEEEEEEEEEEEEAEEEAEEEEEEEEEEEEEEEEEEEEEEEEAAAAA	TRBV4-1*00(1100)	TRBD2*00(25)	TRBJ2-1*00(80)		537|554|574|0|17||85.0	4|9|48|18|23||25.0	26|42|70|32|48||80.0												TGCGCCAGCAGCCAAGAGCCCGCCTACTCACTCAATGAGCAGTTCTTC	32								CASSQEPAYSLNEQFF		:::::::::0:0:17:18:12:-23:23:32:-6:48:::	TLML_22_	RNA
1674	CLONES_TRBTLML_22__FU3_TCR-JV_cDNA_16_CCTAATCC_merged_170000.txt	3188	1	2.39573e-05	TGCGCCAGCAGCGTCGCTAGCGGGGGGGCAACAGATACGCAGTATTTT	EEEEEEEEEEEEEEEEEEEEEEEEEEEEEEEEEEEEEEEEEEEEEEEE	TRBV5-1*00(720)	TRBD2*00(49)	TRBJ2-3*00(230)		554|566|590|0|12||60.0	20|33|48|16|29|SA28G|49.0	23|41|69|30|48||90.0												TGCGCCAGCAGCGTCGCTAGCGGGGGGGCAACAGATACGCAGTATTTT	36								CASSVASGGATDTQYF		:::::::::0:-4:12:16:-4:1:29:30:-3:48:::	TLML_22_	RNA
1675	CLONES_TRBTLML_22__FU3_TCR-JV_cDNA_16_CCTAATCC_merged_170000.txt	3197	1	2.39573e-05	TGCAGTGCTCTCAAACGAATTGGGTTCGGGGGGCAGCCCCAGCATTTT	EEEEEEEEEEEEEEEEEEEEEEEEEEEEEEEEEEEEEEEEEEEEEEEE	TRBV20-1*00(450)	TRBD1*00(25)	TRBJ1-5*00(199)		759|768|793|0|9||45.0	18|23|36|27|32||25.0	27|42|70|33|48||75.0												TGCAGTGCTCTCAAACGAATTGGGTTCGGGGGGCAGCCCCAGCATTTT	36								CSALKRIGFGGQPQHF		:::::::::0:-5:9:27:-6:-1:32:33:-7:48:::	TLML_22_	RNA
1676	CLONES_TRBTLML_22__FU3_TCR-JV_cDNA_16_CCTAATCC_merged_170000.txt	3198	1	2.39573e-05	TGCAGTGCTCCCCGGGTTAGGGGGGCGATCACAGATACGCAGTATTTT	EEEEEEEEEEEEEEEEEEEEEEEEEEEEEEEEEEEEEEEEEEEEEEEE	TRBV20-1*00(228)	TRBD1*00(38)	TRBJ2-3*00(235)		759|768|793|0|9||45.0	9|23|36|10|24|SA15TSC16T|38.0	22|41|69|29|48||95.0												TGCAGTGCTCCCCGGGTTAGGGGGGCGATCACAGATACGCAGTATTTT	36								CSAPRVRGAITDTQYF		:::::::::0:-5:9:10:3:-1:24:29:-2:48:::	TLML_22_	RNA
1677	CLONES_TRBTLML_22__FU3_TCR-JV_cDNA_16_CCTAATCC_merged_170000.txt	3199	1	2.39573e-05	TGCAGTGCTGGCGGGACTAGCGGGGTAAACACCGGGGAGCTGTTTTTT	EEEEEEEEEEEEEEEEEEEEEEEEEEEEEEEEEEEEEEEEEEEEEEEE	TRBV20-1*00(305)	TRBD2*00(65)	TRBJ2-2*00(245)		759|768|793|0|9||45.0	15|28|48|11|24||65.0	22|43|71|27|48||105.0												TGCAGTGCTGGCGGGACTAGCGGGGTAAACACCGGGGAGCTGTTTTTT	36								CSAGGTSGVNTGELFF		:::::::::0:-5:9:11:1:-4:24:27:-2:48:::	TLML_22_	RNA
1678	CLONES_TRBTLML_22__FU3_TCR-JV_cDNA_16_CCTAATCC_merged_170000.txt	3200	1	2.39573e-05	TGCAGTGCTAGTCTGGTGCAGGGTTTCGGCAATCAGCCCCAGCATTTT	EEEEEEEEEEEEEEEEEEEEEEEEEEEEEEEEEEEEEEEEEEEEEEEE	TRBV20-1*00(480)	TRBD1*00(25)	TRBJ1-5*00(240)		759|770|793|0|11||55.0	16|21|36|18|23||25.0	22|42|70|28|48||100.0												TGCAGTGCTAGTCTGGTGCAGGGTTTCGGCAATCAGCCCCAGCATTTT	36								CSASLVQGFGNQPQHF		:::::::::0:-3:11:18:-4:-3:23:28:-2:48:::	TLML_22_	RNA
1679	CLONES_TRBTLML_22__FU3_TCR-JV_cDNA_16_CCTAATCC_merged_170000.txt	3201	1	2.39573e-05	TGCAGTGCTAGTACCCCCCTAGCGGGGGTTAGAGATACGCAGTATTTT	EEEEEEEEEEEEEEEEEEEEEEEEEEEEEEA6EEEEEEEEEEEEEAEE	TRBV20-1*00(660)	TRBD2*00(40)	TRBJ2-3*00(220)		759|770|793|0|11||55.0	20|28|48|18|26||40.0	25|41|69|32|48||80.0												TGCAGTGCTAGTACCCCCCTAGCGGGGGTTAGAGATACGCAGTATTTT	21								CSASTPLAGVRDTQYF		:::::::::0:-3:11:18:-4:-4:26:32:-5:48:::	TLML_22_	RNA
1680	CLONES_TRBTLML_22__FU3_TCR-JV_cDNA_16_CCTAATCC_merged_170000.txt	3202	1	2.39573e-05	TGCAGTGCTAGCCAAGAGACAGGAGTCTGGGGCACTGAAGCTTTCTTT	EEEEEEEEEEEEEEEEEEEEEEEEEEEEEEEEEEEEEAEEEEEEEEEE	TRBV20-1*00(95)	TRBD1*00(30)	TRBJ1-1*00(220)		759|770|793|0|11||55.0	14|20|36|17|23||30.0	24|40|68|32|48||80.0												TGCAGTGCTAGCCAAGAGACAGGAGTCTGGGGCACTGAAGCTTTCTTT	32								CSASQETGVWGTEAFF		:::::::::0:-3:11:17:-2:-4:23:32:-4:48:::	TLML_22_	RNA
1681	CLONES_TRBTLML_22__FU3_TCR-JV_cDNA_16_CCTAATCC_merged_170000.txt	3203	1	2.39573e-05	TGCAGTGCTAGCGATAGGGACAGGTCATTTGCCGGGGAGCTGTTTTTT	EEEEEAEEEEEEEEEEEEEEEEEEEEEEEEEEEEEEEEEEEEEEEEEE	TRBV20-1*00(169)	TRBD1*00(40)	TRBJ2-2*00(225)		759|774|793|0|15|SA770C|59.0	12|20|36|16|24||40.0	26|43|71|31|48||85.0												TGCAGTGCTAGCGATAGGGACAGGTCATTTGCCGGGGAGCTGTTTTTT	32								CSASDRDRSFAGELFF		:::::::::0:1:15:16:0:-4:24:31:-6:48:::	TLML_22_	RNA
1682	CLONES_TRBTLML_22__FU3_TCR-JV_cDNA_16_CCTAATCC_merged_170000.txt	3204	1	2.39573e-05	TGCAGTGCTAGACTAAGGACAGGGGGTTTGACTTCACCCCTCCACTTT	EEEEEEEEEEEEEEEEEEEEEEEEEEAEEEEEEEEEEEEEEEEEEEEE	TRBV20-1*00(440)	TRBD1*00(50)	TRBJ1-6*00(220)		759|771|793|0|12||60.0	13|23|36|16|26||50.0	29|45|73|32|48||80.0												TGCAGTGCTAGACTAAGGACAGGGGGTTTGACTTCACCCCTCCACTTT	32								CSARLRTGGLTSPLHF		:::::::::0:-2:12:16:-1:-1:26:32:-9:48:::	TLML_22_	RNA
1683	CLONES_TRBTLML_22__FU3_TCR-JV_cDNA_16_CCTAATCC_merged_170000.txt	3205	1	2.39573e-05	TGCAGTGCTAGACCGTCCGGGGTTTCTGGGGCCAACGTCCTGACTTTC	EEEEEEEEEEEEEEEEEEEEEEEEEEEEEEEEEEEEEEEEEEEEEEEE	TRBV20-1*00(390)	TRBD1*00(25),TRBD2*00(25)	TRBJ2-6*00(260)		759|771|793|0|12||60.0	10|15|36|16|21||25.0;14|19|48|16|21||25.0	21|45|73|24|48||120.0												TGCAGTGCTAGACCGTCCGGGGTTTCTGGGGCCAACGTCCTGACTTTC	36								CSARPSGVSGANVLTF		:::::::::0:-2:12:16:2:-9:21:24:-1:48:::	TLML_22_	RNA
1684	CLONES_TRBTLML_22__FU3_TCR-JV_cDNA_16_CCTAATCC_merged_170000.txt	3206	1	2.39573e-05	TGCAGTGCTAGAGCGGCAGGCGAGTGGGTTAACTATGGCTACACCTTC	EEEEEEEEEEEEEEEEEEEEEAEEEEEEEEEEEEEEEEAAAAA?????	TRBV20-1*00(875)		TRBJ1-2*00(70)		759|772|793|0|13||65.0		21|40|68|29|48||95.0												TGCAGTGCTAGAGCGGCAGGCGAGTGGGTTAACTATGGCTACACCTTC	30								CSARAAGEWVNYGYTF		:::::::::0:-1:13:::::29:-1:48:::	TLML_22_	RNA
1685	CLONES_TRBTLML_22__FU3_TCR-JV_cDNA_16_CCTAATCC_merged_170000.txt	3207	1	2.39573e-05	TGCAGTGCTAGAGATTGGGGTCGAGCGAACACCGGGGAGCTGTTTTTT	EEEEEEEEEEEEEEEEEEEEEEEEEEEEEEEEEEEEEEEEEEEEEEEE	TRBV20-1*00(640)		TRBJ2-2*00(165)		759|774|793|0|15||75.0		19|43|71|24|48||120.0												TGCAGTGCTAGAGATTGGGGTCGAGCGAACACCGGGGAGCTGTTTTTT	36								CSARDWGRANTGELFF		:::::::::0:1:15:::::24:1:48:::	TLML_22_	RNA
1686	CLONES_TRBTLML_22__FU3_TCR-JV_cDNA_16_CCTAATCC_merged_170000.txt	3208	1	2.39573e-05	TGCAGTGCTAGAGATCTAGGGGGGGGGCTCTACAATGAGCAGTTCTTC	EEEEEEEEEEE7EEEE<EEEEEEEEEEE<EEEEEEEEEEEEEEEEEEE	TRBV20-1*00(510)	TRBD1*00(30)	TRBJ2-1*00(235)		759|776|793|0|17||85.0	17|23|36|17|23||30.0	23|42|70|29|48||95.0												TGCAGTGCTAGAGATCTAGGGGGGGGGCTCTACAATGAGCAGTTCTTC	22								CSARDLGGGLYNEQFF		:::::::::0:3:17:17:-5:-1:23:29:-3:48:::	TLML_22_	RNA
1687	CLONES_TRBTLML_22__FU3_TCR-JV_cDNA_16_CCTAATCC_merged_170000.txt	3209	1	2.39573e-05	TGCAGTGCTAGAGATCCCGGCGGGGAGAACACCGGGGAGCTGTTTTTT	EEEEEEEEEAEAEAEEEEEEEEEEEEEEAEEEEEEEEEEEEAEEEEEE	TRBV20-1*00(130)	TRBD2*00(25)	TRBJ2-2*00(250)		759|775|793|0|16||80.0	23|28|48|19|24||25.0	21|43|71|26|48||110.0												TGCAGTGCTAGAGATCCCGGCGGGGAGAACACCGGGGAGCTGTTTTTT	32								CSARDPGGENTGELFF		:::::::::0:2:16:19:-7:-4:24:26:-1:48:::	TLML_22_	RNA
1688	CLONES_TRBTLML_22__FU3_TCR-JV_cDNA_16_CCTAATCC_merged_170000.txt	3210	1	2.39573e-05	TGCAGTGCTAGAGATATGGACGAGGGGGCCTACAATGAGCAGTTCTTC	EEEEEEEEEEEEEEEEEEEEEEEEEEEEEEEEEEEEEEEEEEEEEEEE	TRBV20-1*00(855)	TRBD1*00(30)	TRBJ2-1*00(170)		759|774|793|0|15||75.0	17|23|36|22|28||30.0	22|42|70|28|48||100.0												TGCAGTGCTAGAGATATGGACGAGGGGGCCTACAATGAGCAGTTCTTC	36								CSARDMDEGAYNEQFF		:::::::::0:1:15:22:-5:-1:28:28:-2:48:::	TLML_22_	RNA
1689	CLONES_TRBTLML_22__FU3_TCR-JV_cDNA_16_CCTAATCC_merged_170000.txt	3211	1	2.39573e-05	TGCAGTGCTAGAGACTCATTGACAGGGCTGGGAAACACCATATATTTT	EEEEEEEEEEEEEEEEEEEEEEEEEEEEEEEEEEEEEEEEEEEEEEEE	TRBV20-1*00(765)	TRBD1*00(35)	TRBJ1-3*00(130)		759|773|793|0|14||70.0	14|21|36|20|27||35.0	24|42|70|30|48||90.0												TGCAGTGCTAGAGACTCATTGACAGGGCTGGGAAACACCATATATTTT	36								CSARDSLTGLGNTIYF		:::::::::0:0:14:20:-2:-3:27:30:-4:48:::	TLML_22_	RNA
1690	CLONES_TRBTLML_22__FU3_TCR-JV_cDNA_16_CCTAATCC_merged_170000.txt	3212	1	2.39573e-05	TGCAGTGCTAAGGGGACTAGCGGGCCGAACACCGGGGAGCTGTTTTTT	EEEEEEEEEEEEEEEEEEEEEEEEEEEEEEEEEEEEEEEEEEEEEEEE	TRBV20-1*00(275)	TRBD2*00(60)	TRBJ2-2*00(255)		759|769|793|0|10||50.0	16|28|48|12|24||60.0	20|43|71|25|48||115.0												TGCAGTGCTAAGGGGACTAGCGGGCCGAACACCGGGGAGCTGTTTTTT	36								CSAKGTSGPNTGELFF		:::::::::0:-4:10:12:0:-4:24:25:0:48:::	TLML_22_	RNA
1691	CLONES_TRBTLML_22__FU3_TCR-JV_cDNA_16_CCTAATCC_merged_170000.txt	3213	1	2.39573e-05	TGCAGTGCCAAGAGGGGTAGCGGGGGTTCATTCGATGAGCAGTTCTTC	EEEEEEEEEEEEEEEEEEEEEEEEEEEEEEEEEEEEEEEEEEEEAAAA	TRBV20-1*00(595)	TRBD2*00(35)	TRBJ2-1*00(75)		759|767|793|0|8||40.0	21|28|48|17|24||35.0	28|42|70|34|48||70.0												TGCAGTGCCAAGAGGGGTAGCGGGGGTTCATTCGATGAGCAGTTCTTC	32								CSAKRGSGGSFDEQFF		:::::::::0:-6:8:17:-5:-4:24:34:-8:48:::	TLML_22_	RNA
1692	CLONES_TRBTLML_22__FU3_TCR-JV_cDNA_16_CCTAATCC_merged_170000.txt	3214	1	2.39573e-05	TGCAGCGTGTCGGAGGGTAGCGGGGGCCTCCAAGAGACCCAGTACTTC	EEEEEEEEEEEEEEEEEEEEEEEEEEEEEEEEEEEEEEEEEEEEEEEE	TRBV29-1*00(440)	TRBD2*00(35),TRBD1*00(30)	TRBJ2-5*00(235)		700|708|734|0|8||40.0	21|28|48|17|24||35.0;18|24|36|21|27||30.0	21|40|68|29|48||95.0												TGCAGCGTGTCGGAGGGTAGCGGGGGCCTCCAAGAGACCCAGTACTTC	36								CSVSEGSGGLQETQYF		:::::::::0:-6:8:17:-5:-4:24:29:-1:48:::	TLML_22_	RNA
1693	CLONES_TRBTLML_22__FU3_TCR-JV_cDNA_16_CCTAATCC_merged_170000.txt	3215	1	2.39573e-05	TGAGCCAGCAGCTTTCGTCCGGGACAGCACACAGATACGCAGTATTTT	EEEEEEEEEEEEEEEEEEEEEEEEEEEEEEEEEEEEEEEEEEEEEEEE	TRBV7-8*00(499)	TRBD1*00(45)	TRBJ2-3*00(235)		567|581|604|0|14|ST569A|54.0	10|19|36|18|27||45.0	22|41|69|29|48||95.0												TGAGCCAGCAGCTTTCGTCCGGGACAGCACACAGATACGCAGTATTTT	36								*ASSFRPGQHTDTQYF		:::::::::0:-3:14:18:2:-5:27:29:-2:48:::	TLML_22_	RNA
1694	CLONES_TRBTLML_22__FU3_TCR-JV_cDNA_16_CCTAATCC_merged_170000.txt	3224	1	2.39573e-05	TGTGCCAGCACCCCCGACCGGGACGGAGGAATGAAAAACTGTTTTTT	EEEEEEEEEEEEEEEEEEEEEEEEEEEEEEEEEEEEEEEEEEEEEEE	TRBV21-1*00(370)	TRBD1*00(35),TRBD2*00(35)	TRBJ1-4*00(230)		544|554|581|0|10||50.0	10|17|36|17|24||35.0;14|21|48|17|24||35.0	25|43|71|29|47||90.0												TGTGCCAGCACCCCCGACCGGGACGGAGGAATGAAAAACTGTTTTTT	36								CASTPDRD_RNEKLFF		:::::::::0:-7:10:17:2:-7:24:29:-5:47:::	TLML_22_	RNA
1695	CLONES_TRBTLML_22__FU3_TCR-JV_cDNA_16_CCTAATCC_merged_170000.txt	3225	1	2.39573e-05	TGTGCCAGCAGTTACCGACAGGGGCCCCCACCTACGAGCAGTACTTC	EEEEEEEEEEEEEEEEEEEEEEEEEEEEEEEEEEEEEEEEEEEEEEE	TRBV28*00(380)	TRBD1*00(40)	TRBJ2-7*00(225)		564|577|601|0|13||65.0	14|22|36|16|24||40.0	22|39|67|30|47||85.0												TGTGCCAGCAGTTACCGACAGGGGCCCCCACCTACGAGCAGTACTTC	36								CASSYRQG_PTYEQYF		:::::::::0:-4:13:16:-2:-2:24:30:-2:47:::	TLML_22_	RNA
1696	CLONES_TRBTLML_22__FU3_TCR-JV_cDNA_16_CCTAATCC_merged_170000.txt	3226	1	2.39573e-05	TGTGCCAGCAGTGCGCCACCGGGACTGCATCCTACGAGCAGTACTTC	EEEEEEEEEEEEEEEEEEEEEEEEEEEEEEEEEEEEEEEEEEEEEEE	TRBV6-5*00(154),TRBV6-1*00(148),TRBV6-6*00(148)	TRBD2*00(40),TRBD1*00(35)	TRBJ2-7*00(230)		519|531|556|0|12||60.0;516|529|553|0|13||65.0;516|528|553|0|12||60.0	14|22|48|18|26||40.0;10|17|36|18|25||35.0	21|39|67|29|47||90.0												TGTGCCAGCAGTGCGCCACCGGGACTGCATCCTACGAGCAGTACTTC	36								CASSAPPG_ASYEQYF		:::::::::0:-5:12:18:2:-10:26:29:-1:47:::	TLML_22_	RNA
1697	CLONES_TRBTLML_22__FU3_TCR-JV_cDNA_16_CCTAATCC_merged_170000.txt	3227	1	2.39573e-05	TGTGCCAGCAGCTTATAAGGGTTTGTGGTAATGAAAAACTGTTTTTT	EEEEEEEEEEEEEEEEEEEEEEEEEEEEEEEEEEEEEEEEEEEEEEE	TRBV7-4*00(350)		TRBJ1-4*00(235)		545|560|582|0|15||75.0		24|43|71|28|47||95.0												TGTGCCAGCAGCTTATAAGGGTTTGTGGTAATGAAAAACTGTTTTTT	36								CASSL*GF_GNEKLFF		:::::::::0:-2:15:::::28:-4:47:::	TLML_22_	RNA
1698	CLONES_TRBTLML_22__FU3_TCR-JV_cDNA_16_CCTAATCC_merged_170000.txt	3228	1	2.39573e-05	TGTGCCAGCAGCTGTGACTAGCGGTTACCTCCTACGAGCAGTACTTC	EEEEEEEEEEEEEEEEEEEEEEEEEEEEEEEEEEEEEEEEEEEEEEE	TRBV5-7*00(320),TRBV5-6*00(304),TRBV5-5*00(288)	TRBD2*00(45)	TRBJ2-7*00(235)		551|564|587|0|13||65.0;550|563|586|0|13||65.0;549|562|585|0|13||65.0	18|27|48|15|24||45.0	20|39|67|28|47||95.0												TGTGCCAGCAGCTGTGACTAGCGGTTACCTCCTACGAGCAGTACTTC	36								CASSCD*R_TSYEQYF		:::::::::0:-3:13:15:-2:-5:24:28:0:47:::	TLML_22_	RNA
1699	CLONES_TRBTLML_22__FU3_TCR-JV_cDNA_16_CCTAATCC_merged_170000.txt	3229	1	2.39573e-05	TGTGCCAGCAGCAAAGTGGGACAGGGGCTGGAAACACCATATATTTT	EEEEEEEEEEEEEEEEEEEEEEEEEEEEEEEEEEEEEEEEEEEEEEE	TRBV21-1*00(110)	TRBD1*00(50)	TRBJ1-3*00(240)		544|560|581|0|16||80.0	12|22|36|17|27||50.0	22|42|70|27|47||100.0												TGTGCCAGCAGCAAAGTGGGACAGGGGCTGGAAACACCATATATTTT	36								CASSKVGQ_AGNTIYF		:::::::::0:-1:16:17:0:-2:27:27:-2:47:::	TLML_22_	RNA
1700	CLONES_TRBTLML_22__FU3_TCR-JV_cDNA_16_CCTAATCC_merged_170000.txt	3230	1	2.39573e-05	TGTGCCAGCAAACCACTACGGGCGCAAGCACAGATACGCAGTATTTT	EEEEEEEEAEEEEEEEEEEAEEEEEEEEEEEEAEEEEEEEEEEEEEE	TRBV21-1*00(475)	TRBD1*00(30)	TRBJ2-3*00(245)		544|554|581|0|10||50.0	20|26|36|19|25||30.0	20|41|69|26|47||105.0												TGTGCCAGCAAACCACTACGGGCGCAAGCACAGATACGCAGTATTTT	32								CASKPLRA_STDTQYF		:::::::::0:-7:10:19:-8:2:25:26:0:47:::	TLML_22_	RNA
1701	CLONES_TRBTLML_22__FU3_TCR-JV_cDNA_16_CCTAATCC_merged_170000.txt	3235	1	2.39573e-05	GTGCCAGCAGCTTTGGAGCCCCAGGGGCTTTCTACGAGCAGTACTTC	EEEEEEEEEEAEEEEEEEEEEEEEEEEEEEEEEEEEEAEEEEEEEEE	TRBV5-5*00(173),TRBV5-6*00(157)	TRBD1*00(30)	TRBJ2-7*00(220)		549|563|585|0|13|DT549|44.0;550|564|586|0|13|DT550|44.0	16|22|36|21|27||30.0	23|39|67|31|47||80.0												GTGCCAGCAGCTTTGGAGCCCCAGGGGCTTTCTACGAGCAGTACTTC	32								VPAALEPQ_AFYEQYF		:::::::::0:-2:13:21:-4:-2:27:31:-3:47:::	TLML_22_	RNA
1702	CLONES_TRBTLML_22__FU3_TCR-JV_cDNA_16_CCTAATCC_merged_170000.txt	3247	1	2.39573e-05	TGTGCCAGCAGTTCCCCCCCGGGACAGGGAGAAAAAACTGTTTTTT	EEEEEEEEEEEEEEEEEEEEAEEEEEEEEEEEEEEEEEEEEEEEEE	TRBV6-5*00(425),TRBV6-6*00(377)	TRBD1*00(60)	TRBJ1-4*00(210)		519|532|556|0|13||65.0;516|529|553|0|13||65.0	9|21|36|17|29||60.0	29|43|71|32|46||70.0												TGTGCCAGCAGTTCCCCCCCGGGACAGGGAGAAAAAACTGTTTTTT	32								CASSSPPG_REKKLFF		:::::::::0:-4:13:17:3:-3:29:32:-9:46:::	TLML_22_	RNA
1703	CLONES_TRBTLML_22__FU3_TCR-JV_cDNA_16_CCTAATCC_merged_170000.txt	3248	1	2.39573e-05	TGTGCCAGCAGCTTTGCCAGGGTGATCGGAACACTGAGCTTTCTTT	EEEEEEEEEEEEAEEEEEEEEEEEEEEEEEEEEEEEEEEEEEEEEE	TRBV7-6*00(945),TRBV7-7*00(833)	TRBD1*00(25)	TRBJ1-1*00(104)		576|590|613|0|14||70.0;585|599|622|0|14||70.0	16|21|36|17|22||25.0	21|40|68|28|46|DA30|69.0												TGTGCCAGCAGCTTTGCCAGGGTGATCGGAACACTGAGCTTTCTTT	32								CASSFARV_SEH*AFF		:::::::::0:-3:14:17:-4:-3:22:28:-1:46:::	TLML_22_	RNA
1704	CLONES_TRBTLML_22__FU3_TCR-JV_cDNA_16_CCTAATCC_merged_170000.txt	3249	1	2.39573e-05	TGTGCCAGCAGCCCAGAGGCACTAGGGGGGGTATGAGCAGTTCTTC	EEEEEEAEEEEEEEEEEEEEEAEEEEEEEEEEEEEEEEEEEEEEEE	TRBV9*00(320)	TRBD1*00(30),TRBD2*00(29)	TRBJ2-1*00(210)		559|571|595|0|12||60.0	17|23|36|23|29||30.0;19|28|48|20|29|SC24G|29.0	28|42|70|32|46||70.0												TGTGCCAGCAGCCCAGAGGCACTAGGGGGGGTATGAGCAGTTCTTC	32								CASSPEAL_GGYEQFF		:::::::::0:-4:12:23:-5:-1:29:32:-8:46:::	TLML_22_	RNA
1705	CLONES_TRBTLML_22__FU3_TCR-JV_cDNA_16_CCTAATCC_merged_170000.txt	3250	1	2.39573e-05	TGTGCCAGCAGCGTAAAGCGGGGGACTACAAGAGACCCAGTACTTC	EEEEEEAEEEEEEEEEEEEEAA<EEEEEEEEEEEEEEEEEEEEEEE	TRBV9*00(875)	TRBD2*00(35)	TRBJ2-5*00(230)		559|574|595|0|15||75.0	16|23|48|21|28||35.0	22|40|68|28|46||90.0												TGTGCCAGCAGCGTAAAGCGGGGGACTACAAGAGACCCAGTACTTC	27								CASSVKRG_LQETQYF		:::::::::0:-1:15:21:0:-9:28:28:-2:46:::	TLML_22_	RNA
1706	CLONES_TRBTLML_22__FU3_TCR-JV_cDNA_16_CCTAATCC_merged_170000.txt	3251	1	2.39573e-05	TGTGCCAGCAGCAACCGGGACAGGGTTTAGTGATACGCAGTATTTT	EEEEEEEEEEEEEEEEEEEEEEEEEEEEEEEEEEEEEEEEEEEEEE	TRBV9*00(594)	TRBD1*00(55)	TRBJ2-3*00(215)		559|571|595|0|12||60.0	10|21|36|14|25||55.0	26|41|69|31|46||75.0												TGTGCCAGCAGCAACCGGGACAGGGTTTAGTGATACGCAGTATTTT	36								CASSNRDR_FSDTQYF		:::::::::0:-4:12:14:2:-3:25:31:-6:46:::	TLML_22_	RNA
1707	CLONES_TRBTLML_22__FU3_TCR-JV_cDNA_16_CCTAATCC_merged_170000.txt	3252	1	2.39573e-05	TGTGCCAGCAGACGGGACGGAAACGCTGAACACTGAAGCTTTCTTT	EEAEEEEEEEEEEEEEEEEE6EEEAEEEEEEEEEEEEAEEEEEEEE	TRBV12-3*00(318),TRBV12-4*00(318)	TRBD1*00(30),TRBD2*00(30)	TRBJ1-1*00(240)		530|541|567|0|11||55.0;530|541|567|0|11||55.0	11|17|36|12|18||30.0;15|21|48|12|18||30.0	20|40|68|26|46||100.0												TGTGCCAGCAGACGGGACGGAAACGCTGAACACTGAAGCTTTCTTT	21								CASRRDGN_LNTEAFF		:::::::::0:-6:11:12:1:-7:18:26:0:46:::	TLML_22_	RNA
1708	CLONES_TRBTLML_22__FU3_TCR-JV_cDNA_16_CCTAATCC_merged_170000.txt	3259	1	2.39573e-05	TGCGCCAGCAGTCAATCTGGGGAGAGCCCGGAACACCATATATTTT	EEEEEEEEEEEEEEEEEEEEEEEEEEEEEEEEEEEEEEEEEEEEEE	TRBV23-1*00(725)	TRBD2*00(34)	TRBJ1-3*00(215)		580|597|617|0|17||85.0	25|35|48|19|29|SG30A|34.0	27|42|70|31|46||75.0												TGCGCCAGCAGTCAATCTGGGGAGAGCCCGGAACACCATATATTTT	36								CASSQSGE_ARNTIYF		:::::::::0:0:17:19:-9:3:29:31:-7:46:::	TLML_22_	RNA
1709	CLONES_TRBTLML_22__FU3_TCR-JV_cDNA_16_CCTAATCC_merged_170000.txt	3262	1	2.39573e-05	TGTGTCAGCAGTTTATCCCTAGCGGGCGCAGATACGCAGTATTTT	EEEEEEEEEEEEEEEEEEEEEEAEEEEEEEEEEEEEEEEEEEEEE	TRBV27*00(306)	TRBD2*00(40)	TRBJ2-3*00(225)		556|573|593|0|17|SC560T|69.0	20|28|48|18|26||40.0	24|41|69|28|45||85.0												TGTGTCAGCAGTTTATCCCTAGCGGGCGCAGATACGCAGTATTTT	32								CVSSLSLAGADTQYF		:::::::::0:0:17:18:-4:-4:26:28:-4:45:::	TLML_22_	RNA
1710	CLONES_TRBTLML_22__FU3_TCR-JV_cDNA_16_CCTAATCC_merged_170000.txt	3342	1	2.39573e-05	TGTGCTAGCAGCTTAGGGACAGGGCGGGGAGAGACCCAGTACTTC	EEEEEEEEEEEEEEEEEEAEEEEEEEEEEEEEEEEEEEEEEEEEE	TRBV7-7*00(284),TRBV7-6*00(252)	TRBD1*00(40)	TRBJ2-5*00(220)		585|601|622|0|16|SC590T|64.0;576|592|613|0|16|SC581T|64.0	13|21|36|16|24||40.0	24|40|68|29|45||80.0												TGTGCTAGCAGCTTAGGGACAGGGCGGGGAGAGACCCAGTACTTC	32								CASSLGTGRGETQYF		:::::::::0:-1:16:16:-1:-3:24:29:-4:45:::	TLML_22_	RNA
1711	CLONES_TRBTLML_22__FU3_TCR-JV_cDNA_16_CCTAATCC_merged_170000.txt	3344	1	2.39573e-05	TGTGCCTTTCACAGGGGGGCAGGGATCTCCTACGAGCAGTACTTC	EEAEEEEEEEEEEEEEEEEEEEEEEEEEEEEEEEEEEEEEEEEEE	TRBV30*00(259)	TRBD1*00(40)	TRBJ2-7*00(239)		787|794|821|0|7||35.0	15|23|36|10|18||40.0	16|39|67|22|45|SG19T|99.0												TGTGCCTTTCACAGGGGGGCAGGGATCTCCTACGAGCAGTACTTC	32								CAFHRGAGISYEQYF		:::::::::0:-7:7:10:-3:-1:18:22:4:45:::	TLML_22_	RNA
1712	CLONES_TRBTLML_22__FU3_TCR-JV_cDNA_16_CCTAATCC_merged_170000.txt	3348	1	2.39573e-05	TGTGCCTGGAGTCGAAGACGGTTGAGTTTCACTGAAGCTTTCTTT	EEEEEEEEEEEEEEEAEEEEEEEEEEEEEEEEEEEEEEEEEEEEE	TRBV30*00(529)		TRBJ1-1*00(220)		787|799|821|0|12||60.0		24|40|68|29|45||80.0												TGTGCCTGGAGTCGAAGACGGTTGAGTTTCACTGAAGCTTTCTTT	32								CAWSRRRLSFTEAFF		:::::::::0:-2:12:::::29:-4:45:::	TLML_22_	RNA
1713	CLONES_TRBTLML_22__FU3_TCR-JV_cDNA_16_CCTAATCC_merged_170000.txt	3349	1	2.39573e-05	TGTGCCTGGAGTGTACCCGCGAGTGCTAACTATGGCTACACCTTC	EEEEEEEEEEEEEEEEEEEEEEEEEEEEEEEEEEEEEEEEEEEEE	TRBV30*00(715)		TRBJ1-2*00(245)		787|803|821|0|16||80.0		19|40|68|24|45||105.0												TGTGCCTGGAGTGTACCCGCGAGTGCTAACTATGGCTACACCTTC	36								CAWSVPASANYGYTF		:::::::::0:2:16:::::24:1:45:::	TLML_22_	RNA
1714	CLONES_TRBTLML_22__FU3_TCR-JV_cDNA_16_CCTAATCC_merged_170000.txt	3350	1	2.39573e-05	TGTGCCTGGAGTGTAATATCGAGGGGAGCCTACGGCTACACCTTC	EEEEEE<EAEEEEEEEEAEEAAEEAEEAE6E<EEEEAAEEAEEE<	TRBV30*00(710)	TRBD1*00(25),TRBD2*00(25)	TRBJ1-2*00(204)		787|802|821|0|15||75.0	17|22|36|21|26||25.0;25|30|48|23|28||25.0	24|40|68|29|45|ST27C|64.0												TGTGCCTGGAGTGTAATATCGAGGGGAGCCTACGGCTACACCTTC	21								CAWSVISRGAYGYTF		:::::::::0:1:15:21:-5:-2:26:29:-4:45:::	TLML_22_	RNA
1715	CLONES_TRBTLML_22__FU3_TCR-JV_cDNA_16_CCTAATCC_merged_170000.txt	3351	1	2.39573e-05	TGTGCCTGGAGTGCAGGGCAGGGGAGCACAGATACGCAGTATTTT	EEEEEEEEEAEEEEEEEEEEEEEEEEEEAEEEEEEEEEEEEEEEE	TRBV30*00(290)	TRBD1*00(30)	TRBJ2-3*00(245)		787|800|821|0|13||65.0	16|22|36|18|24||30.0	20|41|69|24|45||105.0												TGTGCCTGGAGTGCAGGGCAGGGGAGCACAGATACGCAGTATTTT	32								CAWSAGQGSTDTQYF		:::::::::0:-1:13:18:-4:-2:24:24:0:45:::	TLML_22_	RNA
1716	CLONES_TRBTLML_22__FU3_TCR-JV_cDNA_16_CCTAATCC_merged_170000.txt	3352	1	2.39573e-05	TGTGCCTGGAGCGCCGGGACAGGGATTATCTACGAGCAGTACTTC	EEEEEEEEEEEEEEEEEEEEEEEEEEEEEEEEEEEEEEEEEEEEE	TRBV30*00(464)	TRBD1*00(55)	TRBJ2-7*00(220)		787|798|821|0|11||55.0	10|21|36|13|24||55.0	23|39|67|29|45||80.0												TGTGCCTGGAGCGCCGGGACAGGGATTATCTACGAGCAGTACTTC	36								CAWSAGTGIIYEQYF		:::::::::0:-3:11:13:2:-3:24:29:-3:45:::	TLML_22_	RNA
1717	CLONES_TRBTLML_22__FU3_TCR-JV_cDNA_16_CCTAATCC_merged_170000.txt	3353	1	2.39573e-05	TGTGCCTGGAACCTTGGACTAGCGGGGGGGGATACGCAGTATTTT	EEEEEEEEEEEEEEEEEEEEEEEEEEEEEEEEEEEEEEEEEEEEE	TRBV30*00(370)	TRBD2*00(59)	TRBJ2-3*00(163)		787|797|821|0|10||50.0	17|32|48|15|30|SA28G|59.0	26|41|69|30|45||75.0												TGTGCCTGGAACCTTGGACTAGCGGGGGGGGATACGCAGTATTTT	36								CAWNLGLAGGDTQYF		:::::::::0:-4:10:15:-1:0:30:30:-6:45:::	TLML_22_	RNA
1718	CLONES_TRBTLML_22__FU3_TCR-JV_cDNA_16_CCTAATCC_merged_170000.txt	3364	1	2.39573e-05	TGTGCCATCACTCGGGACAGGGGGCGCGGGTCCGAGCAGTACTTC	EEEEEEE<EEEE<EEEAEAEEEEEEEAEEEAEEAEEEEEEEEEEE	TRBV10-3*00(820)	TRBD1*00(75)	TRBJ2-7*00(205)		533|543|570|0|10||50.0	11|26|36|12|27||75.0	26|39|67|32|45||65.0												TGTGCCATCACTCGGGACAGGGGGCGCGGGTCCGAGCAGTACTTC	27								CAITRDRGRGSEQYF		:::::::::0:-7:10:12:1:2:27:32:-6:45:::	TLML_22_	RNA
1719	CLONES_TRBTLML_22__FU3_TCR-JV_cDNA_16_CCTAATCC_merged_170000.txt	3365	1	2.39573e-05	TGTGCCATCACATCCCATCCAGGGGGGAATCAGCCCCAGCATTTT	EEEE<EEEEEEEE<EEEEEEEEEEEEEEEEEEEEEAEEEEEAAEE	TRBV10-3*00(245)	TRBD1*00(35)	TRBJ1-5*00(230)		533|543|570|0|10||50.0	16|23|36|19|26||35.0	24|42|70|27|45||90.0												TGTGCCATCACATCCCATCCAGGGGGGAATCAGCCCCAGCATTTT	27								CAITSHPGGNQPQHF		:::::::::0:-7:10:19:-4:-1:26:27:-4:45:::	TLML_22_	RNA
1720	CLONES_TRBTLML_22__FU3_TCR-JV_cDNA_16_CCTAATCC_merged_170000.txt	3366	1	2.39573e-05	TGTGCCATCAGTGAGTCAGAGCAGGGGGTAAATGGCTACACCTTC	AEEEEEEEEEAEEEEEEEEEEAE<EEEEEEEEEEEEEEAEAA<EA	TRBV10-3*00(549)	TRBD1*00(35)	TRBJ1-2*00(120)		533|550|570|0|17||85.0	16|23|36|21|28||35.0	26|40|68|31|45||70.0												TGTGCCATCAGTGAGTCAGAGCAGGGGGTAAATGGCTACACCTTC	27								CAISESEQGVNGYTF		:::::::::0:0:17:21:-4:-1:28:31:-6:45:::	TLML_22_	RNA
1721	CLONES_TRBTLML_22__FU3_TCR-JV_cDNA_16_CCTAATCC_merged_170000.txt	3367	1	2.39573e-05	TGTGCCATCAGTGAGCTAGCGGGGAGGCAAGCGACGCAGTATTTT	EEEEEE<EEEEEEEEEEEEAEEEEEEEEAEEEEAEEEEEEE<EEE	TRBV10-3*00(355)	TRBD2*00(40)	TRBJ2-3*00(200)		533|548|570|0|15||75.0	20|28|48|15|23||40.0	29|41|69|33|45||60.0												TGTGCCATCAGTGAGCTAGCGGGGAGGCAAGCGACGCAGTATTTT	27								CAISELAGRQATQYF		:::::::::0:-2:15:15:-4:-4:23:33:-9:45:::	TLML_22_	RNA
1722	CLONES_TRBTLML_22__FU3_TCR-JV_cDNA_16_CCTAATCC_merged_170000.txt	3368	1	2.39573e-05	TGTGCCATCAGCCTTAGGGAGGTCATTAATTCACCCCTCCACTTT	EE7EEEEEEEEEAEEEEEEEEEEEEEAEEEEEAEEEEEEEEEEEE	TRBV9*00(354)	TRBD2*00(30)	TRBJ1-6*00(235)		559|571|595|0|12|SG566T|44.0	25|31|48|16|22||30.0	26|45|73|26|45||95.0												TGTGCCATCAGCCTTAGGGAGGTCATTAATTCACCCCTCCACTTT	22								CAISLREVINSPLHF		:::::::::0:-4:12:16:-9:-1:22:26:-6:45:::	TLML_22_	RNA
1723	CLONES_TRBTLML_22__FU3_TCR-JV_cDNA_16_CCTAATCC_merged_170000.txt	3369	1	2.39573e-05	TGTGCCACTAATACTGGGGGACAGATGAACACTGAAGCTTTCTTT	EAEEEEEEEEEEEE<<EEAEEEEEEEEEEEEEEEAEAEEEEEEEE	TRBV19*00(370)	TRBD1*00(35)	TRBJ1-1*00(245)		559|566|596|0|7||35.0	12|19|36|17|24||35.0	19|40|68|24|45||105.0												TGTGCCACTAATACTGGGGGACAGATGAACACTGAAGCTTTCTTT	27								CATNTGGQMNTEAFF		:::::::::0:-10:7:17:0:-5:24:24:1:45:::	TLML_22_	RNA
1724	CLONES_TRBTLML_22__FU3_TCR-JV_cDNA_16_CCTAATCC_merged_170000.txt	3373	1	2.39573e-05	TGTGCCACCACGTTTAGCGGGGGACGCACAGATACGCAGTATTTT	EEEEEEEEEEEEEEEEEEEEEEEEEEEEAEEEEEEEEEEEEEEEE	TRBV6-5*00(515)	TRBD2*00(35)	TRBJ2-3*00(240)		519|526|556|0|7||35.0	21|28|48|14|21||35.0	21|41|69|25|45||100.0												TGTGCCACCACGTTTAGCGGGGGACGCACAGATACGCAGTATTTT	32								CATTFSGGRTDTQYF		:::::::::0:-10:7:14:-5:-4:21:25:-1:45:::	TLML_22_	RNA
1725	CLONES_TRBTLML_22__FU3_TCR-JV_cDNA_16_CCTAATCC_merged_170000.txt	3374	1	2.39573e-05	TGTGCCACCAGTGATTTAAGGACCGGCACAGATACGCAGTATTTT	EEEEEEEEEEEEEEEEEEEEEEEEEEEEEEEEEEEEEEEEEEEEE	TRBV24-1*00(290)		TRBJ2-3*00(240)		559|576|597|0|17||85.0		21|41|69|25|45||100.0												TGTGCCACCAGTGATTTAAGGACCGGCACAGATACGCAGTATTTT	36								CATSDLRTGTDTQYF		:::::::::0:-1:17:::::25:-1:45:::	TLML_22_	RNA
1726	CLONES_TRBTLML_22__FU3_TCR-JV_cDNA_16_CCTAATCC_merged_170000.txt	3375	1	2.39573e-05	TGTGCCACCAGTGATTCAGCAGGGGGACATACCGAGCAGTACTTC	EEEEEEEEEEEEEEAEEEEAEEEEEEEEEEEEAEEEEEEEEEEEE	TRBV24-1*00(410)	TRBD1*00(35)	TRBJ2-7*00(205)		559|575|597|0|16||80.0	16|23|36|19|26||35.0	26|39|67|32|45||65.0												TGTGCCACCAGTGATTCAGCAGGGGGACATACCGAGCAGTACTTC	32								CATSDSAGGHTEQYF		:::::::::0:-2:16:19:-4:-1:26:32:-6:45:::	TLML_22_	RNA
1727	CLONES_TRBTLML_22__FU3_TCR-JV_cDNA_16_CCTAATCC_merged_170000.txt	3376	1	2.39573e-05	TGTGCCACCAGTGATTGGACAGTCGGGGCGGTGACCCAGTACTTC	EEEEEEEEEEEEEEEEEEEEEEEEEEEEEEEAEEEEEEEEEEEEE	TRBV24-1*00(182)	TRBD1*00(30)	TRBJ2-5*00(205)		559|575|597|0|16||80.0	13|19|36|16|22||30.0	27|40|68|32|45||65.0												TGTGCCACCAGTGATTGGACAGTCGGGGCGGTGACCCAGTACTTC	32								CATSDWTVGAVTQYF		:::::::::0:-2:16:16:-1:-5:22:32:-7:45:::	TLML_22_	RNA
1728	CLONES_TRBTLML_22__FU3_TCR-JV_cDNA_16_CCTAATCC_merged_170000.txt	3377	1	2.39573e-05	TGTGCCACCAGTAAACAGGGACTAAGCACAGATACGCAGTATTTT	EEEEEEEEEEEEEEEEEEEEEEEEEEEEEEEEEEEEEEEEEEEEE	TRBV25-1*00(274)	TRBD2*00(35),TRBD1*00(30)	TRBJ2-3*00(245)		551|563|588|0|12|SG558C|44.0	16|23|48|17|24||35.0;15|21|36|14|20||30.0	20|41|69|24|45||105.0												TGTGCCACCAGTAAACAGGGACTAAGCACAGATACGCAGTATTTT	36								CATSKQGLSTDTQYF		:::::::::0:-5:12:17:0:-9:24:24:0:45:::	TLML_22_	RNA
1729	CLONES_TRBTLML_22__FU3_TCR-JV_cDNA_16_CCTAATCC_merged_170000.txt	3378	1	2.39573e-05	TGTGCCACCAGCCTTAGCGGGGGGGATACAGATACGCAGTATTTT	EEEEEEEEEEEEEEEEEEEEEEEEEEEEEEEEEEEEEEEEEEEEE	TRBV10-3*00(129),TRBV6-1*00(129),TRBV6-4*00(129),TRBV6-5*00(129),TRBV6-6*00(129)	TRBD2*00(39)	TRBJ2-3*00(214)		533|544|570|0|11|ST540C|39.0;516|527|553|0|11|SG523C|39.0;518|529|555|0|11|SG525C|39.0;519|530|556|0|11|SG526C|39.0;516|527|553|0|11|SG523C|39.0	21|32|48|14|25|SA28G|39.0	23|41|69|27|45||90.0												TGTGCCACCAGCCTTAGCGGGGGGGATACAGATACGCAGTATTTT	36								CATSLSGGDTDTQYF		:::::::::0:-6:11:14:-5:0:25:27:-3:45:::	TLML_22_	RNA
1730	CLONES_TRBTLML_22__FU3_TCR-JV_cDNA_16_CCTAATCC_merged_170000.txt	3379	1	2.39573e-05	TGTGCCACCAGCGGTGGGGATGACAGCTCCTACGAGCAGTACTTC	EEEEEEEEEEEEEEEEEEEEEEEEEEEEEEEEEEEEEEEEEEEEE	TRBV15*00(309)		TRBJ2-7*00(245)		552|564|589|0|12||60.0		18|39|67|24|45||105.0												TGTGCCACCAGCGGTGGGGATGACAGCTCCTACGAGCAGTACTTC	36								CATSGGDDSSYEQYF		:::::::::0:-5:12:::::24:2:45:::	TLML_22_	RNA
1731	CLONES_TRBTLML_22__FU3_TCR-JV_cDNA_16_CCTAATCC_merged_170000.txt	3380	1	2.39573e-05	TGTGCCACCAGCAGAGATCTTGGGAGCCCAGAGACCCAGTACTTC	EEEEEEEEEEEEEEEEEEEEEEEEEEEEEEEEEEEEEEEEEEEEE	TRBV15*00(329)		TRBJ2-5*00(222)		552|572|589|0|20||100.0		13|40|68|17|45|ST19GI21GSA23C|82.0												TGTGCCACCAGCAGAGATCTTGGGAGCCCAGAGACCCAGTACTTC	36								CATSRDLGSPETQYF		:::::::::0:3:20:::::17:7:45:::	TLML_22_	RNA
1732	CLONES_TRBTLML_22__FU3_TCR-JV_cDNA_16_CCTAATCC_merged_170000.txt	3381	1	2.39573e-05	TGTGCCACCAGCAGAGAAGGACAGGGGGACAATGAGCAGTTCTTC	EEEEEEEEEEEEEEEEEEEEEEEEEEEEEEEEEEEEEEEEEEEEE	TRBV15*00(179)	TRBD1*00(50)	TRBJ2-1*00(209)		552|569|589|0|17||85.0	13|23|36|18|28||50.0	25|42|70|28|45||85.0												TGTGCCACCAGCAGAGAAGGACAGGGGGACAATGAGCAGTTCTTC	36								CATSREGQGDNEQFF		:::::::::0:0:17:18:-1:-1:28:28:-5:45:::	TLML_22_	RNA
1733	CLONES_TRBTLML_22__FU3_TCR-JV_cDNA_16_CCTAATCC_merged_170000.txt	3382	1	2.39573e-05	TGTGCCACCAGGAGGGACAGCCAGAACTCAGATACGCAGTATTTT	EEEEEEEEAEEEEEEEEEEEEEEEEEEEEEEEEEEEEEEEEEEEE	TRBV15*00(279)	TRBD1*00(35)	TRBJ2-3*00(225)		552|563|589|0|11||55.0	12|19|36|13|20||35.0	24|41|69|28|45||85.0												TGTGCCACCAGGAGGGACAGCCAGAACTCAGATACGCAGTATTTT	32								CATRRDSQNSDTQYF		:::::::::0:-6:11:13:0:-5:20:28:-4:45:::	TLML_22_	RNA
1734	CLONES_TRBTLML_22__FU3_TCR-JV_cDNA_16_CCTAATCC_merged_170000.txt	3383	1	2.39573e-05	TGTGCCAGTACTGAACGCCCCGGGACAGTATACGAGCAGTACTTC	EEEEEEEEEEEEEEEEEEEEEEEEEEEEEEEEEEEEEEEEEEEEE	TRBV19*00(135)	TRBD1*00(50)	TRBJ2-7*00(215)		559|569|596|0|10||50.0	9|19|36|18|28||50.0	24|39|67|30|45||75.0												TGTGCCAGTACTGAACGCCCCGGGACAGTATACGAGCAGTACTTC	36								CASTERPGTVYEQYF		:::::::::0:-7:10:18:3:-5:28:30:-4:45:::	TLML_22_	RNA
1735	CLONES_TRBTLML_22__FU3_TCR-JV_cDNA_16_CCTAATCC_merged_170000.txt	3384	1	2.39573e-05	TGTGCCAGTACCTCGTGGGGAAAGAACACCGGGGAGCTGTTTTTT	EEEEAEEEEEEEAEEEEEEAEEEEEEEEEEEEEEEEEEEEEEEEE	TRBV19*00(405)		TRBJ2-2*00(250)		559|569|596|0|10||50.0		21|43|71|23|45||110.0												TGTGCCAGTACCTCGTGGGGAAAGAACACCGGGGAGCTGTTTTTT	32								CASTSWGKNTGELFF		:::::::::0:-7:10:::::23:-1:45:::	TLML_22_	RNA
1736	CLONES_TRBTLML_22__FU3_TCR-JV_cDNA_16_CCTAATCC_merged_170000.txt	3385	1	2.39573e-05	TGTGCCAGTAGTATTCTAGGTGCTAGGCAACAGCCCCAGCATTTT	EEEEEEEEEEEEAEEEE<EEEAEEEEEEEEEEEEEEEEEEEEEEE	TRBV19*00(790)	TRBD2*00(25)	TRBJ1-5*00(215)		559|573|596|0|14||70.0	7|12|48|21|26||25.0	27|42|70|30|45||75.0												TGTGCCAGTAGTATTCTAGGTGCTAGGCAACAGCCCCAGCATTTT	27								CASSILGARQQPQHF		:::::::::0:-3:14:21:9:-20:26:30:-7:45:::	TLML_22_	RNA
1737	CLONES_TRBTLML_22__FU3_TCR-JV_cDNA_16_CCTAATCC_merged_170000.txt	3386	1	2.39573e-05	TGTGCCAGTAGTATGCCACCGAATGGCGTAACTGAAGCTTTCTTT	EEEEEEEEEEEEEEEEEEEEEEEEEEEEEEEEEEEEEEEEEEEEE	TRBV19*00(225)		TRBJ1-1*00(215)		559|573|596|0|14||70.0		25|40|68|30|45||75.0												TGTGCCAGTAGTATGCCACCGAATGGCGTAACTGAAGCTTTCTTT	36								CASSMPPNGVTEAFF		:::::::::0:-3:14:::::30:-5:45:::	TLML_22_	RNA
1738	CLONES_TRBTLML_22__FU3_TCR-JV_cDNA_16_CCTAATCC_merged_170000.txt	3387	1	2.39573e-05	TGTGCCAGTAGTATAGGGGGACACCCGAAAGAGACCCAGTACTTC	EEEEEEEEEEEEEEEEEEEEEEEEEEEEEEEEEEEEEEEEEEEEE	TRBV19*00(355)	TRBD1*00(30)	TRBJ2-5*00(225)		559|575|596|0|16||80.0	12|18|36|17|23||30.0	23|40|68|28|45||85.0												TGTGCCAGTAGTATAGGGGGACACCCGAAAGAGACCCAGTACTTC	36								CASSIGGHPKETQYF		:::::::::0:-1:16:17:0:-6:23:28:-3:45:::	TLML_22_	RNA
1739	CLONES_TRBTLML_22__FU3_TCR-JV_cDNA_16_CCTAATCC_merged_170000.txt	3388	1	2.39573e-05	TGTGCCAGTAGTACTCCAAACAGGGAGAACACTGAAGCTTTCTTT	EEEEEEEEEEEEEEEEEEEEEEEEEEEEEEEEEEEEEEEEEEEEE	TRBV19*00(281)	TRBD1*00(30)	TRBJ1-1*00(235)		559|572|596|0|13||65.0	15|21|36|19|25||30.0	21|40|68|26|45||95.0												TGTGCCAGTAGTACTCCAAACAGGGAGAACACTGAAGCTTTCTTT	36								CASSTPNRENTEAFF		:::::::::0:-4:13:19:-3:-3:25:26:-1:45:::	TLML_22_	RNA
1740	CLONES_TRBTLML_22__FU3_TCR-JV_cDNA_16_CCTAATCC_merged_170000.txt	3389	1	2.39573e-05	TGTGCCAGTAGTACCGGGACAATAGGCTTGGGACCCCAGCATTTT	EEEEEEEEEEEEEEEEEEEEEEEEEEEEEEEEEEEEEEEEEEEEE	TRBV19*00(1280)	TRBD1*00(40),TRBD2*00(35)	TRBJ1-5*00(130)		559|572|596|0|13||65.0	10|18|36|13|21||40.0;14|21|48|13|20||35.0	30|42|70|33|45||60.0												TGTGCCAGTAGTACCGGGACAATAGGCTTGGGACCCCAGCATTTT	36								CASSTGTIGLGPQHF		:::::::::0:-4:13:13:2:-6:21:33:-10:45:::	TLML_22_	RNA
1741	CLONES_TRBTLML_22__FU3_TCR-JV_cDNA_16_CCTAATCC_merged_170000.txt	3390	1	2.39573e-05	TGTGCCAGTAGTACGATGAGCGGGTCTGGAGAGACCCAGTACTTC	EEEEE<EEEEEEEEEEEEEEAEEEEEEEEEEEEEEEEEEEEEEEE	TRBV19*00(260)	TRBD2*00(30)	TRBJ2-5*00(220)		559|572|596|0|13||65.0	22|28|48|18|24||30.0	24|40|68|29|45||80.0												TGTGCCAGTAGTACGATGAGCGGGTCTGGAGAGACCCAGTACTTC	27								CASSTMSGSGETQYF		:::::::::0:-4:13:18:-6:-4:24:29:-4:45:::	TLML_22_	RNA
1742	CLONES_TRBTLML_22__FU3_TCR-JV_cDNA_16_CCTAATCC_merged_170000.txt	3391	1	2.39573e-05	TGTGCCAGTAGTAGAATGGGCGGAGACCAAGAGACCCAGTACTTC	EEEEEEEEEEEEEEEEEEEAAAEEEAEEEEEEEEEEAEEEEEEEE	TRBV19*00(260)	TRBD1*00(25)	TRBJ2-5*00(240)		559|572|596|0|13||65.0	20|25|36|17|22||25.0	20|40|68|25|45||100.0												TGTGCCAGTAGTAGAATGGGCGGAGACCAAGAGACCCAGTACTTC	32								CASSRMGGDQETQYF		:::::::::0:-4:13:17:-8:1:22:25:0:45:::	TLML_22_	RNA
1743	CLONES_TRBTLML_22__FU3_TCR-JV_cDNA_16_CCTAATCC_merged_170000.txt	3392	1	2.39573e-05	TGTGCCAGTAGGGACGGGACAGGGAGCACAGATACGCAGTATTTT	EEEEEEEEEEEEEEEEEEEEEEEEEEEEEEEEEEEEEEEEEEEEE	TRBV7-9*00(325)	TRBD1*00(50)	TRBJ2-3*00(245)		556|564|593|0|8||40.0	11|21|36|14|24||50.0	20|41|69|24|45||105.0												TGTGCCAGTAGGGACGGGACAGGGAGCACAGATACGCAGTATTTT	36								CASRDGTGSTDTQYF		:::::::::0:-9:8:14:1:-3:24:24:0:45:::	TLML_22_	RNA
1744	CLONES_TRBTLML_22__FU3_TCR-JV_cDNA_16_CCTAATCC_merged_170000.txt	3393	1	2.39573e-05	TGTGCCAGTAAACTACAGGGAATGGTGGAGGAAAAACTGTTTTTT	EEEEEEEEEEEEEEEEEEEEEEEEEEEEEEEEEEEEEEEEEEEEE	TRBV19*00(1104)	TRBD1*00(30)	TRBJ1-4*00(215)		559|569|596|0|10||50.0	15|21|36|14|20||30.0	28|43|71|30|45||75.0												TGTGCCAGTAAACTACAGGGAATGGTGGAGGAAAAACTGTTTTTT	36								CASKLQGMVEEKLFF		:::::::::0:-7:10:14:-3:-3:20:30:-8:45:::	TLML_22_	RNA
1745	CLONES_TRBTLML_22__FU3_TCR-JV_cDNA_16_CCTAATCC_merged_170000.txt	3394	1	2.39573e-05	TGTGCCAGCTCCCTGATGCTAGCGTTGGGGGAGACCCAGTACTTC	AEEEEEEEEEEEEEEEEEEEEEEEEEEEEAEEEEEEEEEEEEAAA	TRBV7-9*00(1085)	TRBD2*00(30)	TRBJ2-5*00(85)		556|565|593|0|9||45.0	20|26|48|18|24||30.0	25|40|68|30|45||75.0												TGTGCCAGCTCCCTGATGCTAGCGTTGGGGGAGACCCAGTACTTC	32								CASSLMLALGETQYF		:::::::::0:-8:9:18:-4:-6:24:30:-5:45:::	TLML_22_	RNA
1746	CLONES_TRBTLML_22__FU3_TCR-JV_cDNA_16_CCTAATCC_merged_170000.txt	3395	1	2.39573e-05	TGTGCCAGCTGCCTAATGGTCCTGGGCACAGATACGCAGTATTTT	EEEEEEEEEEEEEEEEEEEEEEEEEEEEEEEEEEEEEEEEEEEEE	TRBV11-3*00(560),TRBV11-1*00(544),TRBV11-2*00(528)		TRBJ2-3*00(240)		521|530|558|0|9||45.0;531|540|568|0|9||45.0;522|531|559|0|9||45.0		21|41|69|25|45||100.0												TGTGCCAGCTGCCTAATGGTCCTGGGCACAGATACGCAGTATTTT	36								CASCLMVLGTDTQYF		:::::::::0:-8:9:::::25:-1:45:::	TLML_22_	RNA
1747	CLONES_TRBTLML_22__FU3_TCR-JV_cDNA_16_CCTAATCC_merged_170000.txt	3396	1	2.39573e-05	TGTGCCAGCGGCGTCGGGACTAGCTCTTACAATGAGCAGTTCTTC	EEEEEEEEEEEEEEEEEEEEEEEEEEEEEEEEEEEEEEEEEEEEE	TRBV7-3*00(500)	TRBD2*00(35),TRBD1*00(30)	TRBJ2-1*00(244)		540|549|577|0|9||45.0	15|22|48|14|21||35.0;11|17|36|14|20||30.0	18|42|70|21|45|SC23T|104.0												TGTGCCAGCGGCGTCGGGACTAGCTCTTACAATGAGCAGTTCTTC	36								CASGVGTSSYNEQFF		:::::::::0:-8:9:14:1:-10:21:21:2:45:::	TLML_22_	RNA
1748	CLONES_TRBTLML_22__FU3_TCR-JV_cDNA_16_CCTAATCC_merged_170000.txt	3397	1	2.39573e-05	TGTGCCAGCGAGCAGCGGATTATGAACACCGGGGAGCTGTTTTTT	EAEAAE<EEEEEEEEEEEEEEEEEEEEEEEEEEEEEEEEEEEEEE	TRBV3-1*00(630)	TRBD2*00(25)	TRBJ2-2*00(250)		543|552|580|0|9||45.0	22|27|48|13|18||25.0	21|43|71|23|45||110.0												TGTGCCAGCGAGCAGCGGATTATGAACACCGGGGAGCTGTTTTTT	27								CASEQRIMNTGELFF		:::::::::0:-8:9:13:-6:-5:18:23:-1:45:::	TLML_22_	RNA
1749	CLONES_TRBTLML_22__FU3_TCR-JV_cDNA_16_CCTAATCC_merged_170000.txt	3398	1	2.39573e-05	TGTGCCAGCATCGATCCCGGGACTAGTGTCAATGAGCAGTTCTTC	EEEEEEEEEEEEEEEEEEEAEEAEEAEEEEEEEEEEEEEEEEEEE	TRBV6-1*00(375)	TRBD2*00(60)	TRBJ2-1*00(220)		516|526|553|0|10||50.0	12|24|48|14|26||60.0	26|42|70|29|45||80.0												TGTGCCAGCATCGATCCCGGGACTAGTGTCAATGAGCAGTTCTTC	32								CASIDPGTSVNEQFF		:::::::::0:-7:10:14:4:-8:26:29:-6:45:::	TLML_22_	RNA
1750	CLONES_TRBTLML_22__FU3_TCR-JV_cDNA_16_CCTAATCC_merged_170000.txt	3399	1	2.39573e-05	TGTGCCAGCACTATAGGACAGAGCTCTGGAAACACCATATATTTT	EEEEEEEEEEEEEEEEEEEEEEEEEEEEAAEEEEEEEEEEEEEEE	TRBV9*00(430)		TRBJ1-3*00(275)		559|569|595|0|10||50.0		15|42|70|18|45||135.0												TGTGCCAGCACTATAGGACAGAGCTCTGGAAACACCATATATTTT	32								CASTIGQSSGNTIYF		:::::::::0:-6:10:::::18:5:45:::	TLML_22_	RNA
1751	CLONES_TRBTLML_22__FU3_TCR-JV_cDNA_16_CCTAATCC_merged_170000.txt	3400	1	2.39573e-05	TGTGCCAGCACCGACTGGGGGAGTAGCAATCAGCCCCAGCATTTT	EAEEEEEEEEEEEEEEEEEAEEEEEEEEEEEEEEEEEEEEEEEEE	TRBV6-2*00(894),TRBV6-3*00(894)	TRBD1*00(29),TRBD2*00(25)	TRBJ1-5*00(185)		516|526|553|0|10||50.0;516|526|553|0|10||50.0	14|23|36|12|21|SA17T|29.0;25|30|48|18|23||25.0	20|42|70|23|45||110.0												TGTGCCAGCACCGACTGGGGGAGTAGCAATCAGCCCCAGCATTTT	32								CASTDWGSSNQPQHF		:::::::::0:-7:10:12:-2:-1:21:23:0:45:::	TLML_22_	RNA
1752	CLONES_TRBTLML_22__FU3_TCR-JV_cDNA_16_CCTAATCC_merged_170000.txt	3401	1	2.39573e-05	TGTGCCAGCACCAGAGCCGCGACAATCTCCTACGAGCAGTACTTC	EEEEEEEEEEEEEEEEEEEEEEEEEEEEEEEEEEEEEEEEEEEEE	TRBV6-4*00(123)		TRBJ2-7*00(235)		518|528|555|0|10||50.0		20|39|67|26|45||95.0												TGTGCCAGCACCAGAGCCGCGACAATCTCCTACGAGCAGTACTTC	36								CASTRAATISYEQYF		:::::::::0:-7:10:::::26:0:45:::	TLML_22_	RNA
1753	CLONES_TRBTLML_22__FU3_TCR-JV_cDNA_16_CCTAATCC_merged_170000.txt	3402	1	2.39573e-05	TGTGCCAGCAGTTTTGTTAGAGGAGGCAATCAGCCCCAGCATTTT	EEEEEEEEEEEEEEEEEEEEEEEEEEEEEEEEEEEEEEEEEEEEE	TRBV6-6*00(260),TRBV6-1*00(239)		TRBJ1-5*00(240)		516|529|553|0|13||65.0;516|528|553|0|12||60.0		22|42|70|25|45||100.0												TGTGCCAGCAGTTTTGTTAGAGGAGGCAATCAGCCCCAGCATTTT	36								CASSFVRGGNQPQHF		:::::::::0:-4:13:::::25:-2:45:::	TLML_22_	RNA
1754	CLONES_TRBTLML_22__FU3_TCR-JV_cDNA_16_CCTAATCC_merged_170000.txt	3403	1	2.39573e-05	TGTGCCAGCAGTTTTGGGGTCGGGGTCTACAATGAGCAGTTCTTC	EEEEE<EEEEEEEEEEEEE<6EAEEEEEEEEEEAEEEEAAAEEEE	TRBV27*00(1140)		TRBJ2-1*00(235)		556|570|593|0|14||70.0		23|42|70|26|45||95.0												TGTGCCAGCAGTTTTGGGGTCGGGGTCTACAATGAGCAGTTCTTC	21								CASSFGVGVYNEQFF		:::::::::0:-3:14:::::26:-3:45:::	TLML_22_	RNA
1756	CLONES_TRBTLML_22__FU3_TCR-JV_cDNA_16_CCTAATCC_merged_170000.txt	3405	1	2.39573e-05	TGTGCCAGCAGTTTATCTGCCGCCAACACCGGGGAGCTGTTTTTT	EEEEEEEEEEEEEEEAEEEAEEEEEEEEEEEEEEEEEEEAEEEEE	TRBV27*00(465)		TRBJ2-2*00(249)		556|573|593|0|17||85.0		18|43|71|20|45|SG21C|109.0												TGTGCCAGCAGTTTATCTGCCGCCAACACCGGGGAGCTGTTTTTT	32								CASSLSAANTGELFF		:::::::::0:0:17:::::20:2:45:::	TLML_22_	RNA
1757	CLONES_TRBTLML_22__FU3_TCR-JV_cDNA_16_CCTAATCC_merged_170000.txt	3406	1	2.39573e-05	TGTGCCAGCAGTTTATCCCTTCCTAGCAATCAGCCCCAGCATTTT	EEEEEE<AEEEEEEEEAEEEEEEEEEEEEEEEAEAEEEEEEEEEE	TRBV27*00(470)		TRBJ1-5*00(250)		556|573|593|0|17||85.0		20|42|70|23|45||110.0												TGTGCCAGCAGTTTATCCCTTCCTAGCAATCAGCCCCAGCATTTT	27								CASSLSLPSNQPQHF		:::::::::0:0:17:::::23:0:45:::	TLML_22_	RNA
1759	CLONES_TRBTLML_22__FU3_TCR-JV_cDNA_16_CCTAATCC_merged_170000.txt	3408	1	2.39573e-05	TGTGCCAGCAGTTTATCGTGGGGGGCCGGAAACACCATATATTTT	EAAEEEEEEEEEEEEEEEAEAEEEEEEEEEEEEEEEEEEEEEEEE	TRBV27*00(590)	TRBD1*00(30)	TRBJ1-3*00(230)		556|574|593|0|18||90.0	18|24|36|20|26||30.0	24|42|70|27|45||90.0												TGTGCCAGCAGTTTATCGTGGGGGGCCGGAAACACCATATATTTT	32								CASSLSWGAGNTIYF		:::::::::0:1:18:20:-6:0:26:27:-4:45:::	TLML_22_	RNA
1761	CLONES_TRBTLML_22__FU3_TCR-JV_cDNA_16_CCTAATCC_merged_170000.txt	3410	1	2.39573e-05	TGTGCCAGCAGTTTACCAGGGGGCAGGAGTTCACCCCTCCACTTT	EEEEEEEEEEEEEEEEEEEEEEEEEEEEEEEEEEEEEEEEAAAAA	TRBV28*00(685)	TRBD1*00(40)	TRBJ1-6*00(80)		564|579|601|0|15||75.0	16|24|36|16|24||40.0	29|45|73|29|45||80.0												TGTGCCAGCAGTTTACCAGGGGGCAGGAGTTCACCCCTCCACTTT	32								CASSLPGGRSSPLHF		:::::::::0:-2:15:16:-4:0:24:29:-9:45:::	TLML_22_	RNA
1762	CLONES_TRBTLML_22__FU3_TCR-JV_cDNA_16_CCTAATCC_merged_170000.txt	3411	1	2.39573e-05	TGTGCCAGCAGTTTAGTCGGGCAGGGAACCGGGGAGCTGTTTTTT	EEEEEEEEEEEEEEEEEEEEEEEEEEEEEEEEEEEEEEEEEEEEE	TRBV28*00(500)	TRBD1*00(25)	TRBJ2-2*00(230)		564|579|601|0|15||75.0	16|21|36|21|26||25.0	25|43|71|27|45||90.0												TGTGCCAGCAGTTTAGTCGGGCAGGGAACCGGGGAGCTGTTTTTT	36								CASSLVGQGTGELFF		:::::::::0:-2:15:21:-4:-3:26:27:-5:45:::	TLML_22_	RNA
1763	CLONES_TRBTLML_22__FU3_TCR-JV_cDNA_16_CCTAATCC_merged_170000.txt	3412	1	2.39573e-05	TGTGCCAGCAGTTTAGTAGCGGGGGACTTCTACGAGCAGTACTTC	AEEEAEEEEEEEAEEEEEEEEEEEEEEEEEEEEEEEEEEEEEEEA	TRBV12-3*00(535),TRBV12-4*00(535)	TRBD2*00(35)	TRBJ2-7*00(220)		530|546|567|0|16||80.0;530|546|567|0|16||80.0	21|28|48|16|23||35.0	23|39|67|29|45||80.0												TGTGCCAGCAGTTTAGTAGCGGGGGACTTCTACGAGCAGTACTTC	32								CASSLVAGDFYEQYF		:::::::::0:-1:16:16:-5:-4:23:29:-3:45:::	TLML_22_	RNA
1764	CLONES_TRBTLML_22__FU3_TCR-JV_cDNA_16_CCTAATCC_merged_170000.txt	3413	1	2.39573e-05	TGTGCCAGCAGTTTAGCTAGCCCGGTCCCCTACGAGCAGTACTTC	EEEEEEEEEEEEEEEEEEEEEEEEEEEEEEEEEEEEEEEEEEEEE	TRBV27*00(266)	TRBD2*00(29),TRBD1*00(25)	TRBJ2-7*00(225)		556|571|593|0|15||75.0	7|18|48|15|25|DT12|29.0;9|14|36|20|25||25.0	22|39|67|28|45||85.0												TGTGCCAGCAGTTTAGCTAGCCCGGTCCCCTACGAGCAGTACTTC	36								CASSLASPVPYEQYF		:::::::::0:-2:15:15:9:-14:25:28:-2:45:::	TLML_22_	RNA
1765	CLONES_TRBTLML_22__FU3_TCR-JV_cDNA_16_CCTAATCC_merged_170000.txt	3414	1	2.39573e-05	TGTGCCAGCAGTTTAGGGGGAAACAGACCCACTGAAGCTTTCTTT	EEEEEEEEEEEEEEEEEEEEEEEEEEEEEEEEEEEEEEEEEEEEE	TRBV28*00(270)	TRBD1*00(25)	TRBJ1-1*00(220)		564|579|601|0|15||75.0	18|23|36|15|20||25.0	24|40|68|29|45||80.0												TGTGCCAGCAGTTTAGGGGGAAACAGACCCACTGAAGCTTTCTTT	36								CASSLGGNRPTEAFF		:::::::::0:-2:15:15:-6:-1:20:29:-4:45:::	TLML_22_	RNA
1766	CLONES_TRBTLML_22__FU3_TCR-JV_cDNA_16_CCTAATCC_merged_170000.txt	3415	1	2.39573e-05	TGTGCCAGCAGTTTAGATGCAGCCTACTCCTACGAGCAGTACTTC	EEEEEEEEEEEEEEEEEEEEEEEEEEEEEEEEEEEEEEEEEEEEE	TRBV27*00(270)		TRBJ2-7*00(235)		556|571|593|0|15||75.0		20|39|67|26|45||95.0												TGTGCCAGCAGTTTAGATGCAGCCTACTCCTACGAGCAGTACTTC	36								CASSLDAAYSYEQYF		:::::::::0:-2:15:::::26:0:45:::	TLML_22_	RNA
1767	CLONES_TRBTLML_22__FU3_TCR-JV_cDNA_16_CCTAATCC_merged_170000.txt	3416	1	2.39573e-05	TGTGCCAGCAGTTTAATGCGGGGGGGCACAGATACGCAGTATTTT	EEEEEEEEEEEEEEEEEEEEEEEEEEEEEEEEEEEEEEEEEEEEE	TRBV12-3*00(580),TRBV12-4*00(580)	TRBD1*00(25),TRBD2*00(25)	TRBJ2-3*00(240)		530|545|567|0|15||75.0;530|545|567|0|15||75.0	18|23|36|19|24||25.0;23|28|48|17|22||25.0	21|41|69|25|45||100.0												TGTGCCAGCAGTTTAATGCGGGGGGGCACAGATACGCAGTATTTT	36								CASSLMRGGTDTQYF		:::::::::0:-2:15:19:-6:-1:24:25:-1:45:::	TLML_22_	RNA
1768	CLONES_TRBTLML_22__FU3_TCR-JV_cDNA_16_CCTAATCC_merged_170000.txt	3417	1	2.39573e-05	TGTGCCAGCAGTTTAAAGTCCTGGAGTGGGGAGGGTGGCTTCTTT	EEEEEEEEEEEEEEEEEEEEEEEEEEEEEEEEEEEEEEEEEEEEE	TRBV12-3*00(335),TRBV12-4*00(335)	TRBD2*00(35)	TRBJ1-1*00(170)		530|545|567|0|15||75.0;530|545|567|0|15||75.0	25|32|48|28|35||35.0	34|40|68|39|45||30.0												TGTGCCAGCAGTTTAAAGTCCTGGAGTGGGGAGGGTGGCTTCTTT	36								CASSLKSWSGEGGFF		:::::::::0:-2:15:28:-9:0:35:39:-14:45:::	TLML_22_	RNA
1769	CLONES_TRBTLML_22__FU3_TCR-JV_cDNA_16_CCTAATCC_merged_170000.txt	3418	1	2.39573e-05	TGTGCCAGCAGTTCTACAGGGTTGGGTTACAATGAGCAGTTCTTC	EEEEEEEEEAEEEEEEEEEEEEEEEEEEEEEEEEAEEEEEEEEEE	TRBV7-2*00(275),TRBV7-8*00(243)	TRBD1*00(30)	TRBJ2-1*00(230)		580|591|617|0|11||55.0;567|578|604|0|11||55.0	15|21|36|15|21||30.0	24|42|70|27|45||90.0												TGTGCCAGCAGTTCTACAGGGTTGGGTTACAATGAGCAGTTCTTC	32								CASSSTGLGYNEQFF		:::::::::0:-6:11:15:-3:-3:21:27:-4:45:::	TLML_22_	RNA
1770	CLONES_TRBTLML_22__FU3_TCR-JV_cDNA_16_CCTAATCC_merged_170000.txt	3419	1	2.39573e-05	TGTGCCAGCAGTTCCTCCGGGACCCGACAAGAGACCCAGTACTTC	EEEEEEEEEEEEEEEEEEEEEEEEEEEEEEEEEEEEEEEEEEEEE	TRBV12-3*00(520),TRBV12-4*00(520)	TRBD1*00(35),TRBD2*00(35)	TRBJ2-5*00(230)		530|543|567|0|13||65.0;530|543|567|0|13||65.0	10|17|36|16|23||35.0;14|21|48|16|23||35.0	22|40|68|27|45||90.0												TGTGCCAGCAGTTCCTCCGGGACCCGACAAGAGACCCAGTACTTC	36								CASSSSGTRQETQYF		:::::::::0:-4:13:16:2:-7:23:27:-2:45:::	TLML_22_	RNA
1771	CLONES_TRBTLML_22__FU3_TCR-JV_cDNA_16_CCTAATCC_merged_170000.txt	3420	1	2.39573e-05	TGTGCCAGCAGTTCGATGGGAGTCGCTGGAAACACCATATATTTT	EEEEEEEEEEEEEEEEEEEEAEEEEEEEEE6EEEEEEEEEEEEEE	TRBV12-4*00(110),TRBV6-2*00(110),TRBV6-3*00(110),TRBV6-5*00(110),TRBV6-6*00(110)	TRBD2*00(25)	TRBJ1-3*00(240)		530|543|567|0|13||65.0;516|529|553|0|13||65.0;516|529|553|0|13||65.0;519|532|556|0|13||65.0;516|529|553|0|13||65.0	25|30|48|17|22||25.0	22|42|70|25|45||100.0												TGTGCCAGCAGTTCGATGGGAGTCGCTGGAAACACCATATATTTT	21								CASSSMGVAGNTIYF		:::::::::0:-4:13:17:-9:-2:22:25:-2:45:::	TLML_22_	RNA
1772	CLONES_TRBTLML_22__FU3_TCR-JV_cDNA_16_CCTAATCC_merged_170000.txt	3421	1	2.39573e-05	TGTGCCAGCAGTTGGACAGGATTTAGCAATCAGCCCCAGCATTTT	EEEEEEEEEEEEEEEEEEEEEEEEEEEEEEEEEEEEEEEEEEEEE	TRBV6-6*00(111)	TRBD1*00(35)	TRBJ1-5*00(250)		516|529|553|0|13||65.0	13|20|36|13|20||35.0	20|42|70|23|45||110.0												TGTGCCAGCAGTTGGACAGGATTTAGCAATCAGCCCCAGCATTTT	36								CASSWTGFSNQPQHF		:::::::::0:-4:13:13:-1:-4:20:23:0:45:::	TLML_22_	RNA
1773	CLONES_TRBTLML_22__FU3_TCR-JV_cDNA_16_CCTAATCC_merged_170000.txt	3422	1	2.39573e-05	TGTGCCAGCAGTTACTCGACAGGGGGTCGCGGTGAGCAGTTCTTC	EEEEEEEEEEEEEEEEEEEEEEEEEEEEEEEEEEEEEEEEEEEEE	TRBV6-5*00(265),TRBV6-2*00(249),TRBV6-3*00(249),TRBV6-6*00(249),TRBV6-8*00(249)	TRBD1*00(35)	TRBJ2-1*00(205)		519|538|556|0|19||95.0;516|535|553|0|19||95.0;516|535|553|0|19||95.0;516|535|553|0|19||95.0;512|531|549|0|19||95.0	16|23|36|19|26||35.0	29|42|70|32|45||65.0												TGTGCCAGCAGTTACTCGACAGGGGGTCGCGGTGAGCAGTTCTTC	36								CASSYSTGGRGEQFF		:::::::::0:2:19:19:-4:-1:26:32:-9:45:::	TLML_22_	RNA
1774	CLONES_TRBTLML_22__FU3_TCR-JV_cDNA_16_CCTAATCC_merged_170000.txt	3423	1	2.39573e-05	TGTGCCAGCAGTTACTCGAGTCGGAGGGATTCACCCCTCCACTTT	<EEEEEEEEEEEEEEEEEEAEE<EE<<EEEEEEEAEEEAEEEEEE	TRBV6-5*00(370),TRBV6-6*00(322),TRBV6-8*00(322)	TRBD2*00(30)	TRBJ1-6*00(225)		519|540|556|0|21||105.0;516|537|553|0|21||105.0;512|533|549|0|21||105.0	26|32|48|22|28||30.0	28|45|73|28|45||85.0												TGTGCCAGCAGTTACTCGAGTCGGAGGGATTCACCCCTCCACTTT	27								CASSYSSRRDSPLHF		:::::::::0:4:21:22:-10:0:28:28:-8:45:::	TLML_22_	RNA
1775	CLONES_TRBTLML_22__FU3_TCR-JV_cDNA_16_CCTAATCC_merged_170000.txt	3424	1	2.39573e-05	TGTGCCAGCAGTTACCCAGGACAGGGACTAAACGAGCAGTACTTC	EEEEEEEEEEEEEEEEEAEEEEEEEEEEEEEEEEEEEEEEEEEEA	TRBV6-6*00(350)	TRBD1*00(40),TRBD2*00(35)	TRBJ2-7*00(210)		516|531|553|0|15||75.0	13|21|36|18|26||40.0;16|23|48|23|30||35.0	25|39|67|31|45||70.0												TGTGCCAGCAGTTACCCAGGACAGGGACTAAACGAGCAGTACTTC	32								CASSYPGQGLNEQYF		:::::::::0:-2:15:18:-1:-3:26:31:-5:45:::	TLML_22_	RNA
1776	CLONES_TRBTLML_22__FU3_TCR-JV_cDNA_16_CCTAATCC_merged_170000.txt	3425	1	2.39573e-05	TGTGCCAGCAGTTACCAATGGCTAGACACCGGGGAGCTGTTTTTT	EEEEEEEEEEEEEEEEEEEEEEEEEEEEEEEEEEEEEEEEEEEEE	TRBV6-5*00(935)	TRBD2*00(25)	TRBJ2-2*00(145)		519|534|556|0|15||75.0	7|12|48|20|25||25.0	23|43|71|25|45||100.0												TGTGCCAGCAGTTACCAATGGCTAGACACCGGGGAGCTGTTTTTT	36								CASSYQWLDTGELFF		:::::::::0:-2:15:20:9:-20:25:25:-3:45:::	TLML_22_	RNA
1777	CLONES_TRBTLML_22__FU3_TCR-JV_cDNA_16_CCTAATCC_merged_170000.txt	3426	1	2.39573e-05	TGTGCCAGCAGTTACATACAGGGGAGCACAGATACGCAGTATTTT	EEEEEEAEEEEEEEEA<EEEEEEEEEEEEEEEEEEEEEEEEEEEE	TRBV6-5*00(229),TRBV6-1*00(214),TRBV6-3*00(213),TRBV6-6*00(213),TRBV6-8*00(213)	TRBD1*00(35)	TRBJ2-3*00(245)		519|534|556|0|15||75.0;516|528|553|0|12||60.0;516|531|553|0|15||75.0;516|531|553|0|15||75.0;512|527|549|0|15||75.0	15|22|36|17|24||35.0	20|41|69|24|45||105.0												TGTGCCAGCAGTTACATACAGGGGAGCACAGATACGCAGTATTTT	27								CASSYIQGSTDTQYF		:::::::::0:-2:15:17:-3:-2:24:24:0:45:::	TLML_22_	RNA
1778	CLONES_TRBTLML_22__FU3_TCR-JV_cDNA_16_CCTAATCC_merged_170000.txt	3427	1	2.39573e-05	TGTGCCAGCAGTTACAAGACAGGCAACATAAACGAGCAGTACTTC	EEEEEAEEEEEEEEEEEEEEEEEAEEAEEEEEEEEEEEAEEEEEE	TRBV6-5*00(320)	TRBD1*00(30)	TRBJ2-7*00(210)		519|534|556|0|15||75.0	14|20|36|17|23||30.0	25|39|67|31|45||70.0												TGTGCCAGCAGTTACAAGACAGGCAACATAAACGAGCAGTACTTC	32								CASSYKTGNINEQYF		:::::::::0:-2:15:17:-2:-4:23:31:-5:45:::	TLML_22_	RNA
1779	CLONES_TRBTLML_22__FU3_TCR-JV_cDNA_16_CCTAATCC_merged_170000.txt	3428	1	2.39573e-05	TGTGCCAGCAGTCTGACAGCCGGGACAGATTCTGAAGCTTTCTTT	EEEEEEEEEEEEEEEEEEEEEEEEEEEEEEEEEEEEEEEEEEEEE	TRBV7-2*00(380)	TRBD1*00(45)	TRBJ1-1*00(210)		580|591|617|0|11||55.0	10|19|36|19|28||45.0	26|40|68|31|45||70.0												TGTGCCAGCAGTCTGACAGCCGGGACAGATTCTGAAGCTTTCTTT	36								CASSLTAGTDSEAFF		:::::::::0:-6:11:19:2:-5:28:31:-6:45:::	TLML_22_	RNA
1780	CLONES_TRBTLML_22__FU3_TCR-JV_cDNA_16_CCTAATCC_merged_170000.txt	3429	1	2.39573e-05	TGTGCCAGCAGTCCTAAGCGGGGGATGAGAGATACGCAGTATTTT	EEEEEEEEEEEEEEEEEEEEEEEEEEEEEEEEEEEEEEEEEEEEE	TRBV12-3*00(473),TRBV12-4*00(473)	TRBD2*00(30)	TRBJ2-3*00(220)		530|542|567|0|12||60.0;530|542|567|0|12||60.0	22|28|48|16|22||30.0	25|41|69|29|45||80.0												TGTGCCAGCAGTCCTAAGCGGGGGATGAGAGATACGCAGTATTTT	36								CASSPKRGMRDTQYF		:::::::::0:-5:12:16:-6:-4:22:29:-5:45:::	TLML_22_	RNA
1781	CLONES_TRBTLML_22__FU3_TCR-JV_cDNA_16_CCTAATCC_merged_170000.txt	3430	1	2.39573e-05	TGTGCCAGCAGTCCCATTGCCTCACCCCCAGATACGCAGTATTTT	EEEEEEEEEEEEEEEEEEEEEEEAEEEEEEEEEEEEEEEEEEEEE	TRBV12-3*00(350),TRBV12-4*00(350)		TRBJ2-3*00(225)		530|542|567|0|12||60.0;530|542|567|0|12||60.0		24|41|69|28|45||85.0												TGTGCCAGCAGTCCCATTGCCTCACCCCCAGATACGCAGTATTTT	32								CASSPIASPPDTQYF		:::::::::0:-5:12:::::28:-4:45:::	TLML_22_	RNA
1782	CLONES_TRBTLML_22__FU3_TCR-JV_cDNA_16_CCTAATCC_merged_170000.txt	3431	1	2.39573e-05	TGTGCCAGCAGTCCCACCGGGACTACCCAAGAGACCCAGTACTTC	EEEEEEEEEEEEEEEEEAAAAEEEEEEEEEEEE<E6EEEEEEEAE	TRBV6-6*00(704)	TRBD2*00(45)	TRBJ2-5*00(235)		516|528|553|0|12||60.0	14|23|48|16|25||45.0	21|40|68|26|45||95.0												TGTGCCAGCAGTCCCACCGGGACTACCCAAGAGACCCAGTACTTC	21								CASSPTGTTQETQYF		:::::::::0:-5:12:16:2:-9:25:26:-1:45:::	TLML_22_	RNA
1783	CLONES_TRBTLML_22__FU3_TCR-JV_cDNA_16_CCTAATCC_merged_170000.txt	3432	1	2.39573e-05	TGTGCCAGCAGTCCCAGGACTAGCGGGGCAGATACGCAGTATTTT	EEEEEEEEEEEEEEEAEEEEEEEE<EEEEAEEEEEEEEEEEEEEE	TRBV7-6*00(490),TRBV7-7*00(458)	TRBD2*00(64)	TRBJ2-3*00(225)		576|587|613|0|11||55.0;585|596|622|0|11||55.0	12|28|48|11|27|SG16A|64.0	24|41|69|28|45||85.0												TGTGCCAGCAGTCCCAGGACTAGCGGGGCAGATACGCAGTATTTT	27								CASSPRTSGADTQYF		:::::::::0:-6:11:11:4:-4:27:28:-4:45:::	TLML_22_	RNA
1784	CLONES_TRBTLML_22__FU3_TCR-JV_cDNA_16_CCTAATCC_merged_170000.txt	3433	1	2.39573e-05	TGTGCCAGCAGTCCGGGGTTTTCACGACACTATGAAGCTTTCTTT	EEEEEEEEEEEEEEEEEEEEEEEEEAEEEEEEEEEEEEEEEEEEE	TRBV2*00(130)	TRBD1*00(25),TRBD2*00(25)	TRBJ1-1*00(179)		518|530|555|0|12||60.0	10|15|36|12|17||25.0;14|19|48|12|17||25.0	27|40|68|32|45||65.0												TGTGCCAGCAGTCCGGGGTTTTCACGACACTATGAAGCTTTCTTT	32								CASSPGFSRHYEAFF		:::::::::0:-5:12:12:2:-9:17:32:-7:45:::	TLML_22_	RNA
1785	CLONES_TRBTLML_22__FU3_TCR-JV_cDNA_16_CCTAATCC_merged_170000.txt	3434	1	2.39573e-05	TGTGCCAGCAGTCCAACGGCAGGGGGGAATCAGCCCCAGCATTTT	EEEEEEEEEEEEEEEEEEEEAEEEEEEEEEEEEEEEEEEE6EEEA	TRBV11-2*00(115),TRBV11-3*00(115),TRBV7-3*00(115),TRBV7-8*00(115)	TRBD1*00(35)	TRBJ1-5*00(230)		522|533|559|0|11||55.0;521|532|558|0|11||55.0;540|551|577|0|11||55.0;567|578|604|0|11||55.0	16|23|36|19|26||35.0	24|42|70|27|45||90.0												TGTGCCAGCAGTCCAACGGCAGGGGGGAATCAGCCCCAGCATTTT	21								CASSPTAGGNQPQHF		:::::::::0:-6:11:19:-4:-1:26:27:-4:45:::	TLML_22_	RNA
1787	CLONES_TRBTLML_22__FU3_TCR-JV_cDNA_16_CCTAATCC_merged_170000.txt	3436	1	2.39573e-05	TGTGCCAGCAGTCGACAGGGTTGGAGCAATCAGCCCCAGCATTTT	EEEEEEEEEEEEEEEEEEEEEEEEEEEEEEEEEEEEEEEEEEEEE	TRBV27*00(220)	TRBD1*00(35)	TRBJ1-5*00(245)		556|568|593|0|12||60.0	14|21|36|13|20||35.0	21|42|70|24|45||105.0												TGTGCCAGCAGTCGACAGGGTTGGAGCAATCAGCCCCAGCATTTT	36								CASSRQGWSNQPQHF		:::::::::0:-5:12:13:-2:-3:20:24:-1:45:::	TLML_22_	RNA
1788	CLONES_TRBTLML_22__FU3_TCR-JV_cDNA_16_CCTAATCC_merged_170000.txt	3437	1	2.39573e-05	TGTGCCAGCAGTCGACAGGGGGGCTCTGGAAACACCATATATTTT	EEEEEEEEEEEEEEEEEEEEEEEEEEEEEEEEEEEEEEEEEEEEE	TRBV6-5*00(515)	TRBD1*00(45)	TRBJ1-3*00(255)		519|531|556|0|12||60.0	14|23|36|13|22||45.0	19|42|70|22|45||115.0												TGTGCCAGCAGTCGACAGGGGGGCTCTGGAAACACCATATATTTT	36								CASSRQGGSGNTIYF		:::::::::0:-5:12:13:-2:-1:22:22:1:45:::	TLML_22_	RNA
1789	CLONES_TRBTLML_22__FU3_TCR-JV_cDNA_16_CCTAATCC_merged_170000.txt	3438	1	2.39573e-05	TGTGCCAGCAGTGCTTGGCGGGGGGACACAGATACGCAGTATTTT	EEEEEEEEEEEEEEEEEEA<EEEEEEEEEAEEEEEEEEEAEEEEE	TRBV6-4*00(335)	TRBD1*00(25),TRBD2*00(25)	TRBJ2-3*00(235)		518|531|555|0|13||65.0	18|23|36|19|24||25.0;23|28|48|17|22||25.0	22|41|69|26|45||95.0												TGTGCCAGCAGTGCTTGGCGGGGGGACACAGATACGCAGTATTTT	27								CASSAWRGDTDTQYF		:::::::::0:-4:13:19:-6:-1:24:26:-2:45:::	TLML_22_	RNA
1790	CLONES_TRBTLML_22__FU3_TCR-JV_cDNA_16_CCTAATCC_merged_170000.txt	3439	1	2.39573e-05	TGTGCCAGCAGTGCCTTCGGGGGGACAGGCTATGGCTACACCTTC	EEEEEEEEEEEEEEEEEAEEEAEEEEEEEEEEEEEEEEEEEAAAA	TRBV28*00(845)	TRBD1*00(40)	TRBJ1-2*00(85)		564|576|601|0|12||60.0	12|20|36|21|29||40.0	24|40|68|29|45||80.0												TGTGCCAGCAGTGCCTTCGGGGGGACAGGCTATGGCTACACCTTC	32								CASSAFGGTGYGYTF		:::::::::0:-5:12:21:0:-4:29:29:-4:45:::	TLML_22_	RNA
1791	CLONES_TRBTLML_22__FU3_TCR-JV_cDNA_16_CCTAATCC_merged_170000.txt	3440	1	2.39573e-05	TGTGCCAGCAGTGCGAGTACAGGGTGGCAAGAGACCCAGTACTAC	EEEEEEEEEEEEEEEEEEEEEEEEEEEEAEEEEEEAEEEEEEEEE	TRBV3-1*00(295),TRBV3-2*00(295)	TRBD1*00(30)	TRBJ2-5*00(214)		543|554|580|0|11||55.0;543|554|580|0|11||55.0	15|21|36|18|24||30.0	22|40|68|27|45|ST38A|74.0												TGTGCCAGCAGTGCGAGTACAGGGTGGCAAGAGACCCAGTACTAC	32								CASSASTGWQETQYY		:::::::::0:-6:11:18:-3:-3:24:27:-2:45:::	TLML_22_	RNA
1792	CLONES_TRBTLML_22__FU3_TCR-JV_cDNA_16_CCTAATCC_merged_170000.txt	3441	1	2.39573e-05	TGTGCCAGCAGTGGGGCGGGGGCCCCTCCCTACGAGCAGTACTTC	EEEEEEEEEEEEEEEEEEEEEEEEEEEEEEEEEEEEEEEEEEAAA	TRBV6-1*00(650)	TRBD1*00(30),TRBD2*00(30)	TRBJ2-7*00(95)		516|529|553|0|13||65.0	18|24|36|17|23||30.0;29|35|48|19|25||30.0	22|39|67|28|45||85.0												TGTGCCAGCAGTGGGGCGGGGGCCCCTCCCTACGAGCAGTACTTC	32								CASSGAGAPPYEQYF		:::::::::0:-4:13:17:-6:0:23:28:-2:45:::	TLML_22_	RNA
1793	CLONES_TRBTLML_22__FU3_TCR-JV_cDNA_16_CCTAATCC_merged_170000.txt	3442	1	2.39573e-05	TGTGCCAGCAGTGGACAGGGGTGGTATAATTCACCCCTCCACTTT	EEEEEEEEEEEEEEEEEEEEEEEEEEEEEEEEEEEEEEEEEEEEE	TRBV25-1*00(260)	TRBD1*00(40)	TRBJ1-6*00(245)		551|564|588|0|13||65.0	14|22|36|13|21||40.0	24|45|73|24|45||105.0												TGTGCCAGCAGTGGACAGGGGTGGTATAATTCACCCCTCCACTTT	36								CASSGQGWYNSPLHF		:::::::::0:-4:13:13:-2:-2:21:24:-4:45:::	TLML_22_	RNA
1794	CLONES_TRBTLML_22__FU3_TCR-JV_cDNA_16_CCTAATCC_merged_170000.txt	3443	1	2.39573e-05	TGTGCCAGCAGTGATACTAGCGGGGGGTTTGTTGAGCAGTTCTTC	EEEEEEEEEEEEEEEEEEEEEEEEEEEEEEEEEEEEEEEEEEEEE	TRBV2*00(130)	TRBD2*00(45)	TRBJ2-1*00(205)		518|532|555|0|14||70.0	19|28|48|15|24||45.0	29|42|70|32|45||65.0												TGTGCCAGCAGTGATACTAGCGGGGGGTTTGTTGAGCAGTTCTTC	36								CASSDTSGGFVEQFF		:::::::::0:-3:14:15:-3:-4:24:32:-9:45:::	TLML_22_	RNA
1795	CLONES_TRBTLML_22__FU3_TCR-JV_cDNA_16_CCTAATCC_merged_170000.txt	3444	1	2.39573e-05	TGTGCCAGCAGTGACAGGGAGGCAACTAATGAAAAACTGTTTTTT	EEEEEEEEEEEEEEEEEEEEEEEEEEEEEEEEEEEEEEEEEEEEE	TRBV6-6*00(451)	TRBD1*00(35)	TRBJ1-4*00(155)		516|528|553|0|12||60.0	14|21|36|12|19||35.0	19|43|71|21|45||120.0												TGTGCCAGCAGTGACAGGGAGGCAACTAATGAAAAACTGTTTTTT	36								CASSDREATNEKLFF		:::::::::0:-5:12:12:-2:-3:19:21:1:45:::	TLML_22_	RNA
1796	CLONES_TRBTLML_22__FU3_TCR-JV_cDNA_16_CCTAATCC_merged_170000.txt	3445	1	2.39573e-05	TGTGCCAGCAGTGAGTTTTCGGACCCCCAAGAGACCCAGTACTTC	EEEEEEEEEEEEEEEEEEEEEEEEEEEEEAEEEEEEEEEEEEEEE	TRBV2*00(290)		TRBJ2-5*00(235)		518|532|555|0|14||70.0		21|40|68|26|45||95.0												TGTGCCAGCAGTGAGTTTTCGGACCCCCAAGAGACCCAGTACTTC	32								CASSEFSDPQETQYF		:::::::::0:-3:14:::::26:-1:45:::	TLML_22_	RNA
1797	CLONES_TRBTLML_22__FU3_TCR-JV_cDNA_16_CCTAATCC_merged_170000.txt	3446	1	2.39573e-05	TGTGCCAGCAGTGAAGCGCAGGTAATCTCCTACGAGCAGTACTTC	EEEEEEEEEEEEEEEEEEEEEEEEEEEEEEEEEEEEEEEEEEEEE	TRBV6-1*00(489)		TRBJ2-7*00(235)		516|535|553|0|19||95.0		20|39|67|26|45||95.0												TGTGCCAGCAGTGAAGCGCAGGTAATCTCCTACGAGCAGTACTTC	36								CASSEAQVISYEQYF		:::::::::0:2:19:::::26:0:45:::	TLML_22_	RNA
1798	CLONES_TRBTLML_22__FU3_TCR-JV_cDNA_16_CCTAATCC_merged_170000.txt	3447	1	2.39573e-05	TGTGCCAGCAGTACCGGGACAGACTATAATTCACCCCTCCACTTT	EEEEEEEEEEEEEEEEEEEEEEEEEEEEEEEEEEEEEEEEEEEEE	TRBV12-3*00(165),TRBV12-4*00(165)	TRBD1*00(45)	TRBJ1-6*00(250)		530|542|567|0|12||60.0;530|542|567|0|12||60.0	10|19|36|13|22||45.0	23|45|73|23|45||110.0												TGTGCCAGCAGTACCGGGACAGACTATAATTCACCCCTCCACTTT	36								CASSTGTDYNSPLHF		:::::::::0:-5:12:13:2:-5:22:23:-3:45:::	TLML_22_	RNA
1799	CLONES_TRBTLML_22__FU3_TCR-JV_cDNA_16_CCTAATCC_merged_170000.txt	3448	1	2.39573e-05	TGTGCCAGCAGTAGATCCGGGACAAGCAATCAGCCCCAGCATTTT	EEEEEEEEEEEEEEEEEEEEEEEEEEEEEEEEEEEEEEEEEEEEE	TRBV6-1*00(230),TRBV6-5*00(230),TRBV6-3*00(214),TRBV6-6*00(214),TRBV6-8*00(214)	TRBD1*00(40),TRBD2*00(35)	TRBJ1-5*00(245)		516|528|553|0|12||60.0;519|531|556|0|12||60.0;516|528|553|0|12||60.0;516|528|553|0|12||60.0;512|524|549|0|12||60.0	10|18|36|16|24||40.0;14|21|48|16|23||35.0	21|42|70|24|45||105.0												TGTGCCAGCAGTAGATCCGGGACAAGCAATCAGCCCCAGCATTTT	36								CASSRSGTSNQPQHF		:::::::::0:-5:12:16:2:-6:24:24:-1:45:::	TLML_22_	RNA
1800	CLONES_TRBTLML_22__FU3_TCR-JV_cDNA_16_CCTAATCC_merged_170000.txt	3449	1	2.39573e-05	TGTGCCAGCAGTAAGGGACTAGCGGGGGGTGCCGAGCAGTACTTC	EEEEEAEEEEEEEEEEEEEEEEEEEEEEEEEEEEEEEEEEEEEEE	TRBV5-4*00(555),TRBV5-8*00(507)	TRBD2*00(60)	TRBJ2-7*00(205)		549|560|585|0|11||55.0;551|562|587|0|11||55.0	16|28|48|14|26||60.0	26|39|67|32|45||65.0												TGTGCCAGCAGTAAGGGACTAGCGGGGGGTGCCGAGCAGTACTTC	32								CASSKGLAGGAEQYF		:::::::::0:-5:11:14:0:-4:26:32:-6:45:::	TLML_22_	RNA
1801	CLONES_TRBTLML_22__FU3_TCR-JV_cDNA_16_CCTAATCC_merged_170000.txt	3450	1	2.39573e-05	TGTGCCAGCAGTAAAGGACTAGCGGGGGCAAACATTCAGTACTTC	EEEEEEEEEEEEEEEEEEEEEEEEEEEEEEEEEEEEEEEEEEEEE	TRBV7-2*00(181)	TRBD2*00(55)	TRBJ2-4*00(220)		580|591|617|0|11||55.0	17|28|48|15|26||55.0	26|42|70|29|45||80.0												TGTGCCAGCAGTAAAGGACTAGCGGGGGCAAACATTCAGTACTTC	36								CASSKGLAGANIQYF		:::::::::0:-6:11:15:-1:-4:26:29:-6:45:::	TLML_22_	RNA
1802	CLONES_TRBTLML_22__FU3_TCR-JV_cDNA_16_CCTAATCC_merged_170000.txt	3451	1	2.39573e-05	TGTGCCAGCAGTAAAATACATGGTTTCACAGATACGCAGTATTTT	EEEEEEEEEEEEEEEEEEEEEEEEEEEEEEEEEEEEEEEEEEEEE	TRBV12-3*00(130),TRBV12-4*00(130)		TRBJ2-3*00(235)		530|542|567|0|12||60.0;530|542|567|0|12||60.0		22|41|69|26|45||95.0												TGTGCCAGCAGTAAAATACATGGTTTCACAGATACGCAGTATTTT	36								CASSKIHGFTDTQYF		:::::::::0:-5:12:::::26:-2:45:::	TLML_22_	RNA
1803	CLONES_TRBTLML_22__FU3_TCR-JV_cDNA_16_CCTAATCC_merged_170000.txt	3452	1	2.39573e-05	TGTGCCAGCAGCTTTGGGGGGACTAGCACAGATACGCAGTATTTT	EEEE6EEEEEEEEEEEEEAEEEEEEEEEEEEEAEEEEEEEEEEEA	TRBV5-6*00(645)	TRBD1*00(25)	TRBJ2-3*00(215)		550|564|586|0|14||70.0	18|23|36|15|20||25.0	18|41|69|22|45||115.0												TGTGCCAGCAGCTTTGGGGGGACTAGCACAGATACGCAGTATTTT	21								CASSFGGTSTDTQYF		:::::::::0:-2:14:15:-6:-1:20:22:2:45:::	TLML_22_	RNA
1804	CLONES_TRBTLML_22__FU3_TCR-JV_cDNA_16_CCTAATCC_merged_170000.txt	3453	1	2.39573e-05	TGTGCCAGCAGCTTTGACGGACTCGTGAACACTGAAGCTTTCTTT	AEEEEEEEEAEEEEAEEEEAEEEEEEEEEEEEEEEEAEEEEEEEE	TRBV7-9*00(760)	TRBD2*00(25)	TRBJ1-1*00(240)		556|570|593|0|14||70.0	17|22|48|18|23||25.0	20|40|68|25|45||100.0												TGTGCCAGCAGCTTTGACGGACTCGTGAACACTGAAGCTTTCTTT	32								CASSFDGLVNTEAFF		:::::::::0:-3:14:18:-1:-10:23:25:0:45:::	TLML_22_	RNA
1805	CLONES_TRBTLML_22__FU3_TCR-JV_cDNA_16_CCTAATCC_merged_170000.txt	3454	1	2.39573e-05	TGTGCCAGCAGCTTTAGACAGGGGGTATTTTCACCCCTCCACTTT	EEEEEEEEEEEEAEEEEAEEEEEEAEEEEA<EEEEEEEEEEEEAE	TRBV5-4*00(540),TRBV5-8*00(492)	TRBD1*00(45)	TRBJ1-6*00(220)		549|563|585|0|14||70.0;551|565|587|0|14||70.0	14|23|36|16|25||45.0	29|45|73|29|45||80.0												TGTGCCAGCAGCTTTAGACAGGGGGTATTTTCACCCCTCCACTTT	27								CASSFRQGVFSPLHF		:::::::::0:-2:14:16:-2:-1:25:29:-9:45:::	TLML_22_	RNA
1806	CLONES_TRBTLML_22__FU3_TCR-JV_cDNA_16_CCTAATCC_merged_170000.txt	3455	1	2.39573e-05	TGTGCCAGCAGCTTCGGGGGCTCGAACACCGGGGAGCTGTTTTTT	EEEEEEEEEEEEEEEEEEEEEEEEEEEEEEEEEEEEEEEEEEEEE	TRBV5-4*00(511),TRBV5-8*00(463)	TRBD1*00(30)	TRBJ2-2*00(92)		549|563|585|0|14||70.0;551|565|587|0|14||70.0	18|24|36|15|21||30.0	20|43|71|22|45||115.0												TGTGCCAGCAGCTTCGGGGGCTCGAACACCGGGGAGCTGTTTTTT	36								CASSFGGSNTGELFF		:::::::::0:-2:14:15:-6:0:21:22:0:45:::	TLML_22_	RNA
1807	CLONES_TRBTLML_22__FU3_TCR-JV_cDNA_16_CCTAATCC_merged_170000.txt	3456	1	2.39573e-05	TGTGCCAGCAGCTTCGGACTAGCGGGGGACAATGAGCAGTTCTTC	EEEEEEEEEEEEEAEEEEEEEEEEEEEE7EEEEEEAAEE<EEEEE	TRBV7-3*00(540)	TRBD2*00(55)	TRBJ2-1*00(225)		540|554|577|0|14||70.0	17|28|48|15|26||55.0	25|42|70|28|45||85.0												TGTGCCAGCAGCTTCGGACTAGCGGGGGACAATGAGCAGTTCTTC	22								CASSFGLAGDNEQFF		:::::::::0:-3:14:15:-1:-4:26:28:-5:45:::	TLML_22_	RNA
1808	CLONES_TRBTLML_22__FU3_TCR-JV_cDNA_16_CCTAATCC_merged_170000.txt	3457	1	2.39573e-05	TGTGCCAGCAGCTTCGACTTCTCGACACACTATGGCTACACCTTC	EEEEEEEEEEEEEEEEEEEEEEEEEE<EEEEEEEEEEEEEAEEEE	TRBV5-4*00(540),TRBV5-8*00(492)		TRBJ1-2*00(225)		549|563|585|0|14||70.0;551|565|587|0|14||70.0		23|40|68|28|45||85.0												TGTGCCAGCAGCTTCGACTTCTCGACACACTATGGCTACACCTTC	27								CASSFDFSTHYGYTF		:::::::::0:-2:14:::::28:-3:45:::	TLML_22_	RNA
1809	CLONES_TRBTLML_22__FU3_TCR-JV_cDNA_16_CCTAATCC_merged_170000.txt	3458	1	2.39573e-05	TGTGCCAGCAGCTTCGACAAGCGCCTCACAGATACGCAGTATTTT	EE7EEEEEEEEEEAEEEEEEEEEEEEEEEAEEE7EEEEEEEEEEE	TRBV6-1*00(335)	TRBD1*00(25)	TRBJ2-3*00(235)		516|527|553|0|11||55.0	22|27|36|20|25||25.0	22|41|69|26|45||95.0												TGTGCCAGCAGCTTCGACAAGCGCCTCACAGATACGCAGTATTTT	22								CASSFDKRLTDTQYF		:::::::::0:-6:11:20:-10:3:25:26:-2:45:::	TLML_22_	RNA
1810	CLONES_TRBTLML_22__FU3_TCR-JV_cDNA_16_CCTAATCC_merged_170000.txt	3459	1	2.39573e-05	TGTGCCAGCAGCTTCAGAAGGGGATGGGATTCACCCCTCCACTTT	EEEEEEEEEEEEEEEEEEEEEEEEEEEEEEEEEEEEEEEEEEEEE	TRBV12-3*00(160),TRBV12-4*00(160)	TRBD1*00(25)	TRBJ1-6*00(225)		530|541|567|0|11||55.0;530|541|567|0|11||55.0	17|22|36|18|23||25.0	28|45|73|28|45||85.0												TGTGCCAGCAGCTTCAGAAGGGGATGGGATTCACCCCTCCACTTT	36								CASSFRRGWDSPLHF		:::::::::0:-6:11:18:-5:-2:23:28:-8:45:::	TLML_22_	RNA
1812	CLONES_TRBTLML_22__FU3_TCR-JV_cDNA_16_CCTAATCC_merged_170000.txt	3461	1	2.39573e-05	TGTGCCAGCAGCTTGGGGTGGGGCTCCGACACTGAAGCTTTCTTT	EEEEEEEEEEEEEEEEEEEAEEEEEEEEEEEEEEEEEEEEEEEEE	TRBV5-6*00(81),TRBV5-7*00(81)	TRBD1*00(25)	TRBJ1-1*00(225)		550|566|586|0|16||80.0;551|567|587|0|16||80.0	19|24|36|19|24||25.0	23|40|68|28|45||85.0												TGTGCCAGCAGCTTGGGGTGGGGCTCCGACACTGAAGCTTTCTTT	32								CASSLGWGSDTEAFF		:::::::::0:0:16:19:-7:0:24:28:-3:45:::	TLML_22_	RNA
1813	CLONES_TRBTLML_22__FU3_TCR-JV_cDNA_16_CCTAATCC_merged_170000.txt	3462	1	2.39573e-05	TGTGCCAGCAGCTTGGGGCAGGGAGGAAACTCATTTCAGTACTTC	EEEEEEEEEEEEEEEEEEEEEEEEEEEEAEEEEEEEEEEEEEEEE	TRBV5-4*00(149),TRBV5-5*00(149),TRBV5-8*00(149)	TRBD2*00(30)	TRBJ2-4*00(195)		549|565|585|0|16||80.0;549|565|585|0|16||80.0;551|567|587|0|16||80.0	25|31|48|20|26||30.0	31|42|70|34|45||55.0												TGTGCCAGCAGCTTGGGGCAGGGAGGAAACTCATTTCAGTACTTC	32								CASSLGQGGNSFQYF		:::::::::0:0:16:20:-9:-1:26:34:-11:45:::	TLML_22_	RNA
1814	CLONES_TRBTLML_22__FU3_TCR-JV_cDNA_16_CCTAATCC_merged_170000.txt	3463	1	2.39573e-05	TGTGCCAGCAGCTTGGGGCAGATTCATTACAATGAGCAGTTCTTC	EEAEEEEEEEEEEEEEEEEEEEEEEEEEEEEEEEEEEEEEEAAAA	TRBV5-4*00(1265)		TRBJ2-1*00(95)		549|565|585|0|16||80.0		24|42|70|27|45||90.0												TGTGCCAGCAGCTTGGGGCAGATTCATTACAATGAGCAGTTCTTC	32								CASSLGQIHYNEQFF		:::::::::0:0:16:::::27:-4:45:::	TLML_22_	RNA
1815	CLONES_TRBTLML_22__FU3_TCR-JV_cDNA_16_CCTAATCC_merged_170000.txt	3464	1	2.39573e-05	TGTGCCAGCAGCTTGGACAGGGGGCAACGAGAGACCCAGTACTTC	EEEEEEEEEEEEEEEEEEEEEEEEEEEEEEEEEEEEEEEEEEEEE	TRBV5-4*00(575),TRBV5-8*00(527)	TRBD1*00(45)	TRBJ2-5*00(120)		549|565|585|0|16||80.0;551|567|587|0|16||80.0	15|24|36|16|25||45.0	24|40|68|29|45||80.0												TGTGCCAGCAGCTTGGACAGGGGGCAACGAGAGACCCAGTACTTC	36								CASSLDRGQRETQYF		:::::::::0:0:16:16:-3:0:25:29:-4:45:::	TLML_22_	RNA
1816	CLONES_TRBTLML_22__FU3_TCR-JV_cDNA_16_CCTAATCC_merged_170000.txt	3465	1	2.39573e-05	TGTGCCAGCAGCTTGACGGGGCATAGCAATCAGCCCCAGCATTTT	EEEEAEEEEEEEEEEE<EAE<EEEEEEEEEEEEEEAEEEEEEEEE	TRBV11-1*00(175),TRBV7-9*00(175),TRBV5-5*00(164)	TRBD1*00(25)	TRBJ1-5*00(255)		531|545|568|0|14||70.0;556|570|593|0|14||70.0;549|564|585|0|15||75.0	19|24|36|17|22||25.0	19|42|70|22|45||115.0												TGTGCCAGCAGCTTGACGGGGCATAGCAATCAGCCCCAGCATTTT	27								CASSLTGHSNQPQHF		:::::::::0:-3:14:17:-7:0:22:22:1:45:::	TLML_22_	RNA
1817	CLONES_TRBTLML_22__FU3_TCR-JV_cDNA_16_CCTAATCC_merged_170000.txt	3466	1	2.39573e-05	TGTGCCAGCAGCTTATTGGGGCAGCCTACCTACGAGCAGTACTTC	EEEEEEEEEEEEEEEEEEEEEEEEEEEEEEEEEEEEEEEEEEEEE	TRBV7-6*00(270),TRBV7-7*00(238),TRBV7-9*00(238)	TRBD1*00(25)	TRBJ2-7*00(225)		576|591|613|0|15||75.0;585|600|622|0|15||75.0;556|571|593|0|15||75.0	19|24|36|17|22||25.0	22|39|67|28|45||85.0												TGTGCCAGCAGCTTATTGGGGCAGCCTACCTACGAGCAGTACTTC	36								CASSLLGQPTYEQYF		:::::::::0:-2:15:17:-7:0:22:28:-2:45:::	TLML_22_	RNA
1818	CLONES_TRBTLML_22__FU3_TCR-JV_cDNA_16_CCTAATCC_merged_170000.txt	3467	1	2.39573e-05	TGTGCCAGCAGCTTATCTAGCGGGGGGAAAAACATTCAGTACTTC	EEEEEEEEEEEEEEEEEEEEEEEEEEEEEEEEEEEEEEEEEEEEE	TRBV7-2*00(185),TRBV11-2*00(169),TRBV7-8*00(169),TRBV5-8*00(164)	TRBD2*00(40)	TRBJ2-4*00(230)		580|595|617|0|15||75.0;522|537|559|0|15||75.0;567|582|604|0|15||75.0;551|565|587|0|14||70.0	20|28|48|16|24||40.0	24|42|70|27|45||90.0												TGTGCCAGCAGCTTATCTAGCGGGGGGAAAAACATTCAGTACTTC	36								CASSLSSGGKNIQYF		:::::::::0:-2:15:16:-4:-4:24:27:-4:45:::	TLML_22_	RNA
1819	CLONES_TRBTLML_22__FU3_TCR-JV_cDNA_16_CCTAATCC_merged_170000.txt	3468	1	2.39573e-05	TGTGCCAGCAGCTTACTAGGGGCCTCGGATTACGAGCAGTACTTC	EEEEEEEEEEEEEEEEEEEEEEEEEEEEEEEEEEEEEEEEEEEEE	TRBV11-2*00(335),TRBV11-3*00(303)	TRBD2*00(29),TRBD1*00(25)	TRBJ2-7*00(215)		522|537|559|0|15||75.0;521|536|558|0|15||75.0	28|37|48|17|26|SC32G|29.0;17|22|36|17|22||25.0	24|39|67|30|45||75.0												TGTGCCAGCAGCTTACTAGGGGCCTCGGATTACGAGCAGTACTTC	36								CASSLLGASDYEQYF		:::::::::0:-2:15:17:-12:5:26:30:-4:45:::	TLML_22_	RNA
1820	CLONES_TRBTLML_22__FU3_TCR-JV_cDNA_16_CCTAATCC_merged_170000.txt	3469	1	2.39573e-05	TGTGCCAGCAGCTTACCGACAGAGAACACCGGGGAGCTGTTTTTT	EEEEEEEEEEEEEEEEAEEEEEEEEEEEEEEEEEEEEEEEEEEEE	TRBV7-9*00(775)	TRBD1*00(25)	TRBJ2-2*00(250)		556|571|593|0|15||75.0	14|19|36|17|22||25.0	21|43|71|23|45||110.0												TGTGCCAGCAGCTTACCGACAGAGAACACCGGGGAGCTGTTTTTT	32								CASSLPTENTGELFF		:::::::::0:-2:15:17:-2:-5:22:23:-1:45:::	TLML_22_	RNA
1821	CLONES_TRBTLML_22__FU3_TCR-JV_cDNA_16_CCTAATCC_merged_170000.txt	3470	1	2.39573e-05	TGTGCCAGCAGCTTAGTTTTAGCGGGGGATGGGACCCAGTACTTC	EEEEEEEEEEEEEEEEEEEEEEEEEEEEEEEEEEEEEEEEEEEEE	TRBV7-2*00(365),TRBV7-8*00(333)	TRBD2*00(35)	TRBJ2-5*00(205)		580|596|617|0|16||80.0;567|583|604|0|16||80.0	21|28|48|19|26||35.0	27|40|68|32|45||65.0												TGTGCCAGCAGCTTAGTTTTAGCGGGGGATGGGACCCAGTACTTC	36								CASSLVLAGDGTQYF		:::::::::0:-1:16:19:-5:-4:26:32:-7:45:::	TLML_22_	RNA
1822	CLONES_TRBTLML_22__FU3_TCR-JV_cDNA_16_CCTAATCC_merged_170000.txt	3471	1	2.39573e-05	TGTGCCAGCAGCTTAGTCGGGACAGTAACCTACGAGCAGTACTTC	EEEEEEEEEEEEEEEEEEEEEEEEEEEEEEEEEEEEEEEEEEEEE	TRBV7-9*00(395)	TRBD1*00(40)	TRBJ2-7*00(225)		556|572|593|0|16||80.0	11|19|36|17|25||40.0	22|39|67|28|45||85.0												TGTGCCAGCAGCTTAGTCGGGACAGTAACCTACGAGCAGTACTTC	36								CASSLVGTVTYEQYF		:::::::::0:-1:16:17:1:-5:25:28:-2:45:::	TLML_22_	RNA
1823	CLONES_TRBTLML_22__FU3_TCR-JV_cDNA_16_CCTAATCC_merged_170000.txt	3472	1	2.39573e-05	TGTGCCAGCAGCTTAGCTGGCAGTTTTTTGGAGACCCAGTACTTC	EEEEAAEEEEEEAEEEEEAE<EEEEEE<EEEEEEEEEEEEEEEEA	TRBV7-9*00(200)		TRBJ2-5*00(215)		556|573|593|0|17||85.0		25|40|68|30|45||75.0												TGTGCCAGCAGCTTAGCTGGCAGTTTTTTGGAGACCCAGTACTTC	27								CASSLAGSFLETQYF		:::::::::0:0:17:::::30:-5:45:::	TLML_22_	RNA
1824	CLONES_TRBTLML_22__FU3_TCR-JV_cDNA_16_CCTAATCC_merged_170000.txt	3473	1	2.39573e-05	TGTGCCAGCAGCTTAGCTACGGGGGCAGGCTCACCCCTCCACTTT	EEEEEEEEAEEEEEEEEEEEEEEEEEEEEEAEEEEEEAEEEEEEE	TRBV7-9*00(705)	TRBD1*00(30)	TRBJ1-6*00(205)		556|573|593|0|17||85.0	18|24|36|20|26||30.0	30|45|73|30|45||75.0												TGTGCCAGCAGCTTAGCTACGGGGGCAGGCTCACCCCTCCACTTT	32								CASSLATGAGSPLHF		:::::::::0:0:17:20:-6:0:26:30:-10:45:::	TLML_22_	RNA
1825	CLONES_TRBTLML_22__FU3_TCR-JV_cDNA_16_CCTAATCC_merged_170000.txt	3474	1	2.39573e-05	TGTGCCAGCAGCTTAGCAGAATCCAGCAATCAGCCCCAGCATTTT	A<EEEAEEAEEEEEEEEEEAEEAEEEEEAEEEEEEAAAAEEEEEE	TRBV7-9*00(515)		TRBJ1-5*00(245)		556|573|593|0|17||85.0		21|42|70|24|45||105.0												TGTGCCAGCAGCTTAGCAGAATCCAGCAATCAGCCCCAGCATTTT	27								CASSLAESSNQPQHF		:::::::::0:0:17:::::24:-1:45:::	TLML_22_	RNA
1826	CLONES_TRBTLML_22__FU3_TCR-JV_cDNA_16_CCTAATCC_merged_170000.txt	3475	1	2.39573e-05	TGTGCCAGCAGCTTAGGTGGGGGGCCTACAGATACGCAGTATTTT	AEEEEEEEEEEEEEEEAEEEEEEEEEEEEEEEEEEEEEEEEAEEE	TRBV7-6*00(444),TRBV7-7*00(412)	TRBD1*00(30)	TRBJ2-3*00(99)		576|592|613|0|16||80.0;585|601|622|0|16||80.0	18|24|36|19|25||30.0	23|41|69|27|45||90.0												TGTGCCAGCAGCTTAGGTGGGGGGCCTACAGATACGCAGTATTTT	32								CASSLGGGPTDTQYF		:::::::::0:-1:16:19:-6:0:25:27:-3:45:::	TLML_22_	RNA
1827	CLONES_TRBTLML_22__FU3_TCR-JV_cDNA_16_CCTAATCC_merged_170000.txt	3476	1	2.39573e-05	TGTGCCAGCAGCTTAGGTAACGGGGGCTCGGAATCGCAGTATTTT	EEEEEEEEEEEEEEEEEEEEEEEEEEEEEEEEEEEEEEEEEEEEE	TRBV11-1*00(150),TRBV7-9*00(150),TRBV11-3*00(134),TRBV7-2*00(134),TRBV7-6*00(134)	TRBD1*00(30)	TRBJ2-3*00(195)		531|547|568|0|16||80.0;556|572|593|0|16||80.0;521|537|558|0|16||80.0;580|596|617|0|16||80.0;576|592|613|0|16||80.0	18|24|36|21|27||30.0	30|41|69|34|45||55.0												TGTGCCAGCAGCTTAGGTAACGGGGGCTCGGAATCGCAGTATTTT	36								CASSLGNGGSESQYF		:::::::::0:-1:16:21:-6:0:27:34:-10:45:::	TLML_22_	RNA
1828	CLONES_TRBTLML_22__FU3_TCR-JV_cDNA_16_CCTAATCC_merged_170000.txt	3477	1	2.39573e-05	TGTGCCAGCAGCTTAGGCGGGACAGGTGGAAACACCATATATTTT	EEEEEEEEEEEEEEEEEEEEEEEEEEEEEEEEEEEEEEEEEEEEE	TRBV7-6*00(340),TRBV7-7*00(308)	TRBD1*00(45)	TRBJ1-3*00(235)		576|592|613|0|16||80.0;585|601|622|0|16||80.0	11|20|36|17|26||45.0	23|42|70|26|45||95.0												TGTGCCAGCAGCTTAGGCGGGACAGGTGGAAACACCATATATTTT	36								CASSLGGTGGNTIYF		:::::::::0:-1:16:17:1:-4:26:26:-3:45:::	TLML_22_	RNA
1829	CLONES_TRBTLML_22__FU3_TCR-JV_cDNA_16_CCTAATCC_merged_170000.txt	3478	1	2.39573e-05	TGTGCCAGCAGCTTAGGCAATAACGGGAACACTGAAGCTTTCTTT	EEEEEEEEEEEEEEEEAEEEEEEEEEEEEEEEEEEEEEEEEEEEE	TRBV13*00(450)		TRBJ1-1*00(235)		567|585|604|0|18||90.0		21|40|68|26|45||95.0												TGTGCCAGCAGCTTAGGCAATAACGGGAACACTGAAGCTTTCTTT	32								CASSLGNNGNTEAFF		:::::::::0:1:18:::::26:-1:45:::	TLML_22_	RNA
1830	CLONES_TRBTLML_22__FU3_TCR-JV_cDNA_16_CCTAATCC_merged_170000.txt	3479	1	2.39573e-05	TGTGCCAGCAGCTTAGGGGCCAGCTCTGGAAACACCATATATTTT	EAEAEEEEEEAEEEEEEEEEEEEEEEE7EEEEEEAEEEEEEEEEE	TRBV7-3*00(145)	TRBD1*00(25),TRBD2*00(25)	TRBJ1-3*00(260)		540|555|577|0|15||75.0	19|24|36|15|20||25.0;29|34|48|16|21||25.0	18|42|70|21|45||120.0												TGTGCCAGCAGCTTAGGGGCCAGCTCTGGAAACACCATATATTTT	22								CASSLGASSGNTIYF		:::::::::0:-2:15:15:-7:0:20:21:2:45:::	TLML_22_	RNA
1831	CLONES_TRBTLML_22__FU3_TCR-JV_cDNA_16_CCTAATCC_merged_170000.txt	3480	1	2.39573e-05	TGTGCCAGCAGCTTAGGGGGTAGGACTAATGAAAAACTGTTTTTT	EEEEEEEEEEEEEEEEEEEEEEEEEEEEEEEEEEEEEEEEEEEEE	TRBV7-2*00(225),TRBV7-8*00(209)		TRBJ1-4*00(245)		580|596|617|0|16||80.0;567|583|604|0|16||80.0		22|43|71|24|45||105.0												TGTGCCAGCAGCTTAGGGGGTAGGACTAATGAAAAACTGTTTTTT	36								CASSLGGRTNEKLFF		:::::::::0:-1:16:::::24:-2:45:::	TLML_22_	RNA
1832	CLONES_TRBTLML_22__FU3_TCR-JV_cDNA_16_CCTAATCC_merged_170000.txt	3481	1	2.39573e-05	TGTGCCAGCAGCTTAGGGGACAGAAGGCTCTATGGCTACACCTTC	EEEEEEEEEEEEEEEEEEEEEEEEEEEEEEEEEEEEEEEEEEEEE	TRBV7-9*00(620)	TRBD1*00(35)	TRBJ1-2*00(220)		556|572|593|0|16||80.0	12|19|36|16|23||35.0	24|40|68|29|45||80.0												TGTGCCAGCAGCTTAGGGGACAGAAGGCTCTATGGCTACACCTTC	36								CASSLGDRRLYGYTF		:::::::::0:-1:16:16:0:-5:23:29:-4:45:::	TLML_22_	RNA
1833	CLONES_TRBTLML_22__FU3_TCR-JV_cDNA_16_CCTAATCC_merged_170000.txt	3482	1	2.39573e-05	TGTGCCAGCAGCTTAGATGGGGGAATGAACACTGAAGCTTTCTTT	EEEEEEEEEEEEEEEEEEEEEEEEEEEEEEEEEEEEEEEEEEEEE	TRBV7-6*00(181)	TRBD1*00(25)	TRBJ1-1*00(245)		576|592|613|0|16||80.0	18|23|36|18|23||25.0	19|40|68|24|45||105.0												TGTGCCAGCAGCTTAGATGGGGGAATGAACACTGAAGCTTTCTTT	36								CASSLDGGMNTEAFF		:::::::::0:-1:16:18:-6:-1:23:24:1:45:::	TLML_22_	RNA
1834	CLONES_TRBTLML_22__FU3_TCR-JV_cDNA_16_CCTAATCC_merged_170000.txt	3483	1	2.39573e-05	TGTGCCAGCAGCTTAGAGCCAGGGGCTGGGTATGGCTACACCTTC	EEEEEEEEEEEEEEEEEEEEEEEEEEEEEEEEEEEEEEEEEEEEE	TRBV11-2*00(345),TRBV11-3*00(313)	TRBD1*00(30)	TRBJ1-2*00(215)		522|539|559|0|17||85.0;521|538|558|0|17||85.0	16|22|36|19|25||30.0	25|40|68|30|45||75.0												TGTGCCAGCAGCTTAGAGCCAGGGGCTGGGTATGGCTACACCTTC	36								CASSLEPGAGYGYTF		:::::::::0:0:17:19:-4:-2:25:30:-5:45:::	TLML_22_	RNA
1835	CLONES_TRBTLML_22__FU3_TCR-JV_cDNA_16_CCTAATCC_merged_170000.txt	3484	1	2.39573e-05	TGTGCCAGCAGCTTAGAGGCGAGTACCGGGGTCCGGGCTTTCTTT	EEEEEEEEEEEEEEEEEEEEEEEEEEEAEEEEEEEEEAEEEAEEE	TRBV7-2*00(610)	TRBD2*00(29),TRBD1*00(25)	TRBJ1-1*00(185)		580|596|617|0|16||80.0	10|19|48|21|30|SC13A|29.0;10|15|36|25|30||25.0	31|40|68|36|45||45.0												TGTGCCAGCAGCTTAGAGGCGAGTACCGGGGTCCGGGCTTTCTTT	32								CASSLEASTGVRAFF		:::::::::0:-1:16:21:6:-13:30:36:-11:45:::	TLML_22_	RNA
1836	CLONES_TRBTLML_22__FU3_TCR-JV_cDNA_16_CCTAATCC_merged_170000.txt	3485	1	2.39573e-05	TGTGCCAGCAGCTTAGAGGGGGCGCCTGGTCAGCCCCAGCATTTT	EEEEEEEEEEEEEEEEEEEEEEEEEEEEEEEEEEEEEEEEEEEEE	TRBV11-1*00(126),TRBV7-9*00(116),TRBV11-2*00(115),TRBV11-3*00(115)	TRBD1*00(50)	TRBJ1-5*00(220)		531|547|568|0|16||80.0;556|572|593|0|16||80.0;522|539|559|0|17||85.0;521|538|558|0|17||85.0	17|27|36|16|26||50.0	26|42|70|29|45||80.0												TGTGCCAGCAGCTTAGAGGGGGCGCCTGGTCAGCCCCAGCATTTT	36								CASSLEGAPGQPQHF		:::::::::0:-1:16:16:-5:3:26:29:-6:45:::	TLML_22_	RNA
1837	CLONES_TRBTLML_22__FU3_TCR-JV_cDNA_16_CCTAATCC_merged_170000.txt	3486	1	2.39573e-05	TGTGCCAGCAGCTTAAGATCAGCGGGGGGGCGTGAGCAGTACTTC	EEEAEEEEEEE<AA<EEEEEEEEEAEEEEEEEEEEEEAEEEEEEE	TRBV7-2*00(470)	TRBD2*00(39),TRBD1*00(35)	TRBJ2-7*00(200)		580|595|617|0|15||75.0	22|33|48|20|31|SA28G|39.0;18|25|36|25|32||35.0	27|39|67|33|45||60.0												TGTGCCAGCAGCTTAAGATCAGCGGGGGGGCGTGAGCAGTACTTC	27								CASSLRSAGGREQYF		:::::::::0:-2:15:20:-6:1:31:33:-7:45:::	TLML_22_	RNA
1838	CLONES_TRBTLML_22__FU3_TCR-JV_cDNA_16_CCTAATCC_merged_170000.txt	3487	1	2.39573e-05	TGTGCCAGCAGCTCTATCCGAGGGTCGATTTACGAGCAGTACTTC	EEEEEEEEEEEEEEEEEEEEEEEEAEEEEEEAEEEEEEEEEEEEA	TRBV7-9*00(285)	TRBD2*00(25)	TRBJ2-7*00(215)		556|569|593|0|13||65.0	27|32|48|19|24||25.0	24|39|67|30|45||75.0												TGTGCCAGCAGCTCTATCCGAGGGTCGATTTACGAGCAGTACTTC	32								CASSSIRGSIYEQYF		:::::::::0:-4:13:19:-11:0:24:30:-4:45:::	TLML_22_	RNA
1839	CLONES_TRBTLML_22__FU3_TCR-JV_cDNA_16_CCTAATCC_merged_170000.txt	3488	1	2.39573e-05	TGTGCCAGCAGCTCTAGCGGGGGTCCTCCCCCGGAGCAGTACTTC	EEEEEEEEEEEEEEEEEAEEEEEEEEEEEEEEEEEEEEEEEEEEE	TRBV5-6*00(205),TRBV5-5*00(189),TRBV5-7*00(189)	TRBD2*00(40)	TRBJ2-7*00(200)		550|563|586|0|13||65.0;549|562|585|0|13||65.0;551|564|587|0|13||65.0	20|28|48|13|21||40.0	27|39|67|33|45||60.0												TGTGCCAGCAGCTCTAGCGGGGGTCCTCCCCCGGAGCAGTACTTC	32								CASSSSGGPPPEQYF		:::::::::0:-3:13:13:-4:-4:21:33:-7:45:::	TLML_22_	RNA
1840	CLONES_TRBTLML_22__FU3_TCR-JV_cDNA_16_CCTAATCC_merged_170000.txt	3489	1	2.39573e-05	TGTGCCAGCAGCTCGGACAGGGGGAACACCGGGGAGCTGTTTTTT	EEEEEEEEEEAEEEEAEEEEEEEEEAEEEEEEEEEEEEEEEEEEE	TRBV7-9*00(520)	TRBD1*00(45)	TRBJ2-2*00(250)		556|569|593|0|13||65.0	13|22|36|14|23||45.0	21|43|71|23|45||110.0												TGTGCCAGCAGCTCGGACAGGGGGAACACCGGGGAGCTGTTTTTT	32								CASSSDRGNTGELFF		:::::::::0:-4:13:14:-1:-2:23:23:-1:45:::	TLML_22_	RNA
1841	CLONES_TRBTLML_22__FU3_TCR-JV_cDNA_16_CCTAATCC_merged_170000.txt	3490	1	2.39573e-05	TGTGCCAGCAGCTCGAGACAGGGGGCTTTGCTCGAGCAGTACTTC	EEEEEEEEEEEEEEEEEEEEEAEEEEEEEEAEEEEEEEEEEEEEE	TRBV11-2*00(130),TRBV11-3*00(130),TRBV7-2*00(130)	TRBD1*00(50)	TRBJ2-7*00(205)		522|535|559|0|13||65.0;521|534|558|0|13||65.0;580|593|617|0|13||65.0	14|24|36|16|26||50.0	26|39|67|32|45||65.0												TGTGCCAGCAGCTCGAGACAGGGGGCTTTGCTCGAGCAGTACTTC	32								CASSSRQGALLEQYF		:::::::::0:-4:13:16:-2:0:26:32:-6:45:::	TLML_22_	RNA
1842	CLONES_TRBTLML_22__FU3_TCR-JV_cDNA_16_CCTAATCC_merged_170000.txt	3491	1	2.39573e-05	TGTGCCAGCAGCTCAACATACCTCGGAATCTATGGCTACACCTTC	EEEEEEEAEEEEEEEEEEEEEEEEEEEEEEEEEEEEEEEEEEEEE	TRBV11-2*00(214)		TRBJ1-2*00(220)		522|535|559|0|13||65.0		24|40|68|29|45||80.0												TGTGCCAGCAGCTCAACATACCTCGGAATCTATGGCTACACCTTC	32								CASSSTYLGIYGYTF		:::::::::0:-4:13:::::29:-4:45:::	TLML_22_	RNA
1843	CLONES_TRBTLML_22__FU3_TCR-JV_cDNA_16_CCTAATCC_merged_170000.txt	3492	1	2.39573e-05	TGTGCCAGCAGCTCAAGGGGGACAGATAATCAGCCCCAGCATTTT	EEEEAEEAEEEEEEEEEAEAEEEEAEEEEEEEEEEEEEAEEEEEE	TRBV12-3*00(730),TRBV12-4*00(730)	TRBD1*00(35)	TRBJ1-5*00(230)		530|541|567|0|11||55.0;530|541|567|0|11||55.0	12|19|36|18|25||35.0	24|42|70|27|45||90.0												TGTGCCAGCAGCTCAAGGGGGACAGATAATCAGCCCCAGCATTTT	32								CASSSRGTDNQPQHF		:::::::::0:-6:11:18:0:-5:25:27:-4:45:::	TLML_22_	RNA
1844	CLONES_TRBTLML_22__FU3_TCR-JV_cDNA_16_CCTAATCC_merged_170000.txt	3493	1	2.39573e-05	TGTGCCAGCAGCTGGCCCGGGACTAGCGTCGGGGAGCTGTTTTTT	EEEEEEEEEEEEEEEEEEEEEEEEEEEEEEEEEEEEEEEEEEEEE	TRBV11-1*00(435),TRBV11-3*00(419),TRBV11-2*00(387)	TRBD2*00(65)	TRBJ2-2*00(220)		531|544|568|0|13||65.0;521|534|558|0|13||65.0;522|535|559|0|13||65.0	13|26|48|15|28||65.0	27|43|71|29|45||80.0												TGTGCCAGCAGCTGGCCCGGGACTAGCGTCGGGGAGCTGTTTTTT	36								CASSWPGTSVGELFF		:::::::::0:-4:13:15:3:-6:28:29:-7:45:::	TLML_22_	RNA
1845	CLONES_TRBTLML_22__FU3_TCR-JV_cDNA_16_CCTAATCC_merged_170000.txt	3494	1	2.39573e-05	TGTGCCAGCAGCCTCGGGACAGGATTGAACACTGAAGCTTTCTTT	AEEEEEEAEEEEEEEEEEEEEEEEEEEEEEEEEEAEEEEEEEEEE	TRBV7-3*00(555)	TRBD1*00(45)	TRBJ1-1*00(240)		540|552|577|0|12||60.0	11|20|36|14|23||45.0	20|40|68|25|45||100.0												TGTGCCAGCAGCCTCGGGACAGGATTGAACACTGAAGCTTTCTTT	32								CASSLGTGLNTEAFF		:::::::::0:-5:12:14:1:-4:23:25:0:45:::	TLML_22_	RNA
1846	CLONES_TRBTLML_22__FU3_TCR-JV_cDNA_16_CCTAATCC_merged_170000.txt	3495	1	2.39573e-05	TGTGCCAGCAGCCTGGACAGGGGGCCCCAAGAGACCCAGTACTTC	EEEEEEEEEEEEEEEEEEEEEEEEEEEEEEEEEEEEEEEEEEEEE	TRBV11-1*00(525),TRBV11-3*00(509),TRBV11-2*00(477)	TRBD1*00(55)	TRBJ2-5*00(235)		531|543|568|0|12||60.0;521|533|558|0|12||60.0;522|534|559|0|12||60.0	13|24|36|14|25||55.0	21|40|68|26|45||95.0												TGTGCCAGCAGCCTGGACAGGGGGCCCCAAGAGACCCAGTACTTC	36								CASSLDRGPQETQYF		:::::::::0:-5:12:14:-1:0:25:26:-1:45:::	TLML_22_	RNA
1847	CLONES_TRBTLML_22__FU3_TCR-JV_cDNA_16_CCTAATCC_merged_170000.txt	3496	1	2.39573e-05	TGTGCCAGCAGCCTGACAGGGGGCGGATGGGAGACCCAGTACTTC	EEEEEAEEAEEAEEEEEEEEEEEEEEEEE<EEEEEAEEEEEEEEE	TRBV7-2*00(285)	TRBD1*00(55)	TRBJ2-5*00(215)		580|592|617|0|12||60.0	14|25|36|14|25||55.0	25|40|68|30|45||75.0												TGTGCCAGCAGCCTGACAGGGGGCGGATGGGAGACCCAGTACTTC	27								CASSLTGGGWETQYF		:::::::::0:-5:12:14:-2:1:25:30:-5:45:::	TLML_22_	RNA
1848	CLONES_TRBTLML_22__FU3_TCR-JV_cDNA_16_CCTAATCC_merged_170000.txt	3497	1	2.39573e-05	TGTGCCAGCAGCCTAGGGACTAGCGGGGATGCTGAGCAGTTCTTC	EEEEEEEAEEEEEEEEEEEEEEA<AEEAEEEEEEEEEAEEEEEEE	TRBV4-2*00(385),TRBV4-3*00(369)	TRBD2*00(60)	TRBJ2-1*00(189)		537|550|574|0|13||65.0;537|550|574|0|13|SC539T|49.0	16|28|48|15|27||60.0	29|42|70|32|45||65.0												TGTGCCAGCAGCCTAGGGACTAGCGGGGATGCTGAGCAGTTCTTC	27								CASSLGTSGDAEQFF		:::::::::0:-4:13:15:0:-4:27:32:-9:45:::	TLML_22_	RNA
1849	CLONES_TRBTLML_22__FU3_TCR-JV_cDNA_16_CCTAATCC_merged_170000.txt	3498	1	2.39573e-05	TGTGCCAGCAGCCTAGGGACAGGCTGGAACACTGAAGCTTTCTTT	EEEEEEEEEEEEEEEEEEEEEEEEEEEEE6EEEEEEEEE6EEEEA	TRBV7-8*00(724)	TRBD1*00(35)	TRBJ1-1*00(115)		567|583|604|0|16|ST579C|64.0	13|20|36|16|23||35.0	21|40|68|26|45||95.0												TGTGCCAGCAGCCTAGGGACAGGCTGGAACACTGAAGCTTTCTTT	21								CASSLGTGWNTEAFF		:::::::::0:-1:16:16:-1:-4:23:26:-1:45:::	TLML_22_	RNA
1850	CLONES_TRBTLML_22__FU3_TCR-JV_cDNA_16_CCTAATCC_merged_170000.txt	3499	1	2.39573e-05	TGTGCCAGCAGCCCGGGACAGATTGGGAGTCAGCCCCAGCATTTT	EEEEEEEEEEEEEEEAEEEEEEEEEEEEEEEEEEAEEEEEEEEEE	TRBV12-3*00(390),TRBV12-4*00(390)	TRBD1*00(50)	TRBJ1-5*00(220)		530|541|567|0|11||55.0;530|541|567|0|11||55.0	9|19|36|11|21||50.0	26|42|70|29|45||80.0												TGTGCCAGCAGCCCGGGACAGATTGGGAGTCAGCCCCAGCATTTT	32								CASSPGQIGSQPQHF		:::::::::0:-6:11:11:3:-5:21:29:-6:45:::	TLML_22_	RNA
1851	CLONES_TRBTLML_22__FU3_TCR-JV_cDNA_16_CCTAATCC_merged_170000.txt	3500	1	2.39573e-05	TGTGCCAGCAGCCCGACCGGGACAGGGCCCGATACGCAGTATTTT	EEEEEEEEEEEEEEEEEEEEEEEEEEEEEEEEEEEEEEEEEEEEE	TRBV5-6*00(201),TRBV5-5*00(185),TRBV5-7*00(185)	TRBD1*00(55)	TRBJ2-3*00(215)		550|562|586|0|12||60.0;549|561|585|0|12||60.0;551|563|587|0|12||60.0	10|21|36|16|27||55.0	26|41|69|30|45||75.0												TGTGCCAGCAGCCCGACCGGGACAGGGCCCGATACGCAGTATTTT	36								CASSPTGTGPDTQYF		:::::::::0:-4:12:16:2:-3:27:30:-6:45:::	TLML_22_	RNA
1852	CLONES_TRBTLML_22__FU3_TCR-JV_cDNA_16_CCTAATCC_merged_170000.txt	3501	1	2.39573e-05	TGTGCCAGCAGCCCATGGACCGCAGGGATCTATGGCTACACCTTC	EEEEEEEEEEEEEEAEAEAEEEEEAEEEEEEEEEEEEEEEEEEEE	TRBV7-9*00(730)	TRBD1*00(25)	TRBJ1-2*00(220)		556|568|593|0|12||60.0	16|21|36|22|27||25.0	24|40|68|29|45||80.0												TGTGCCAGCAGCCCATGGACCGCAGGGATCTATGGCTACACCTTC	32								CASSPWTAGIYGYTF		:::::::::0:-5:12:22:-4:-3:27:29:-4:45:::	TLML_22_	RNA
1853	CLONES_TRBTLML_22__FU3_TCR-JV_cDNA_16_CCTAATCC_merged_170000.txt	3502	1	2.39573e-05	TGTGCCAGCAGCCCACCTAAAGGGGGCCCCACTCAACAGTACTTC	EEEEEAEEEEEEEEEEEEEEEEEEEEEEEEEEEEEAEEEEEEEEE	TRBV7-9*00(275)	TRBD1*00(35),TRBD2*00(30)	TRBJ2-5*00(185)		556|568|593|0|12||60.0	17|24|36|20|27||35.0;29|35|48|23|29||30.0	31|40|68|36|45||45.0												TGTGCCAGCAGCCCACCTAAAGGGGGCCCCACTCAACAGTACTTC	32								CASSPPKGGPTQQYF		:::::::::0:-5:12:20:-5:0:27:36:-11:45:::	TLML_22_	RNA
1854	CLONES_TRBTLML_22__FU3_TCR-JV_cDNA_16_CCTAATCC_merged_170000.txt	3503	1	2.39573e-05	TGTGCCAGCAGCCCAACGGACCCCCGGATCACTGAAGCTTTCTTT	EEEEEEEEEEEEEEEEEEEEEEEEEEEEEEEEEEEEEEEEEEEEE	TRBV27*00(110)	TRBD1*00(25),TRBD2*00(25)	TRBJ1-1*00(220)		556|567|593|0|11||55.0	1|6|36|20|25||25.0;13|18|48|22|27||25.0	24|40|68|29|45||80.0												TGTGCCAGCAGCCCAACGGACCCCCGGATCACTGAAGCTTTCTTT	36								CASSPTDPRITEAFF		:::::::::0:-6:11:20:11:-18:25:29:-4:45:::	TLML_22_	RNA
