## Supplementary material for "Delineation and monitoring of the T cell repertoire of adoptive cell transfer product during the treatment of advanced melanoma": MiXCR Output (part 96 of 120)

### Sheet: Sheet1 (continued)
cloneno	filename	cloneId	cloneCount	cloneFraction	clonalSequence	clonalSequenceQuality	allVHitsWithScore	allDHitsWithScore	allJHitsWithScore	allCHitsWithScore	allVAlignments	allDAlignments	allJAlignments	allCAlignments	nSeqFR1	minQualFR1	nSeqCDR1	minQualCDR1	nSeqFR2	minQualFR2	nSeqCDR2	minQualCDR2	nSeqFR3	minQualFR3	nSeqCDR3	minQualCDR3	nSeqFR4	minQualFR4	aaSeqFR1	aaSeqCDR1	aaSeqFR2	aaSeqCDR2	aaSeqFR3	aaSeqCDR3	aaSeqFR4	refPoints	patient	cohort
1855	CLONES_TRBTLML_22__FU3_TCR-JV_cDNA_16_CCTAATCC_merged_170000.txt	3504	1	2.39573e-05	TGTGCCAGCAGCCGCCGAGGGGCAGCGAACACTGAAGCTTTCTTT	EEEEEEAEEEEEEEAEEEEEEEEEAEEEEEEEEEEEEEEEEEEEE	TRBV7-2*00(480)	TRBD1*00(25),TRBD2*00(25)	TRBJ1-1*00(235)		580|592|617|0|12||60.0	17|22|36|17|22||25.0;27|32|48|16|21||25.0	21|40|68|26|45||95.0												TGTGCCAGCAGCCGCCGAGGGGCAGCGAACACTGAAGCTTTCTTT	32								CASSRRGAANTEAFF		:::::::::0:-5:12:17:-5:-2:22:26:-1:45:::	TLML_22_	RNA
1856	CLONES_TRBTLML_22__FU3_TCR-JV_cDNA_16_CCTAATCC_merged_170000.txt	3505	1	2.39573e-05	TGTGCCAGCAGCCGCGAGGCTGGTTCTGGTCAGCCCCAGCATTTT	EEEEEEEEEEEEEEEEEEEEEEEEEEEEEEEEEEAEEEEEEEEEE	TRBV11-2*00(310),TRBV11-3*00(278)		TRBJ1-5*00(220)		522|534|559|0|12||60.0;521|533|558|0|12||60.0		26|42|70|29|45||80.0												TGTGCCAGCAGCCGCGAGGCTGGTTCTGGTCAGCCCCAGCATTTT	32								CASSREAGSGQPQHF		:::::::::0:-5:12:::::29:-6:45:::	TLML_22_	RNA
1857	CLONES_TRBTLML_22__FU3_TCR-JV_cDNA_16_CCTAATCC_merged_170000.txt	3506	1	2.39573e-05	TGTGCCAGCAGCCGACAGGGGGCCTATAATTCACCCCTCCACTTT	EEEEEEEEEEEEEEEEEEEEEEEEEEEEEEEEEEEEEEEEEEEEE	TRBV27*00(225)	TRBD1*00(45)	TRBJ1-6*00(255)		556|567|593|0|11||55.0	14|23|36|13|22||45.0	22|45|73|22|45||115.0												TGTGCCAGCAGCCGACAGGGGGCCTATAATTCACCCCTCCACTTT	36								CASSRQGAYNSPLHF		:::::::::0:-6:11:13:-2:-1:22:22:-2:45:::	TLML_22_	RNA
1858	CLONES_TRBTLML_22__FU3_TCR-JV_cDNA_16_CCTAATCC_merged_170000.txt	3507	1	2.39573e-05	TGTGCCAGCAGCCATTCCCCTAGGGATCACAATGAGCAGTTCTTC	EEEEEEEEEEEEEEEEEEEEEEEEEEEEEEEEEEEEEEEEEEEEE	TRBV14*00(770)	TRBD1*00(25)	TRBJ2-1*00(225)		516|530|553|0|14||70.0	2|7|36|16|21||25.0	25|42|70|28|45||85.0												TGTGCCAGCAGCCATTCCCCTAGGGATCACAATGAGCAGTTCTTC	36								CASSHSPRDHNEQFF		:::::::::0:-3:14:16:10:-17:21:28:-5:45:::	TLML_22_	RNA
1859	CLONES_TRBTLML_22__FU3_TCR-JV_cDNA_16_CCTAATCC_merged_170000.txt	3508	1	2.39573e-05	TGTGCCAGCAGCCACCCCCCCGGGACAGGGACTGAAGCTTTCTTT	EEEEEEEEEEEEEEEEEEEEEEEEEEEEEEEEEEEEEEEEEEEEE	TRBV12-3*00(510),TRBV12-4*00(510)	TRBD1*00(60)	TRBJ1-1*00(215)		530|541|567|0|11||55.0;530|541|567|0|11||55.0	9|21|36|18|30||60.0	25|40|68|30|45||75.0												TGTGCCAGCAGCCACCCCCCCGGGACAGGGACTGAAGCTTTCTTT	36								CASSHPPGTGTEAFF		:::::::::0:-6:11:18:3:-3:30:30:-5:45:::	TLML_22_	RNA
1860	CLONES_TRBTLML_22__FU3_TCR-JV_cDNA_16_CCTAATCC_merged_170000.txt	3509	1	2.39573e-05	TGTGCCAGCAGCCACCAAAATCGGGTGGACACTGAAGCTTTCTTT	EEEEEEEEEEEEEEEEEEEEEEEEEEEEEEEEEEEEEEEEEEEEE	TRBV4-2*00(445),TRBV4-3*00(429)		TRBJ1-1*00(225)		537|551|574|0|14||70.0;537|551|574|0|14|SC539T|54.0		23|40|68|28|45||85.0												TGTGCCAGCAGCCACCAAAATCGGGTGGACACTGAAGCTTTCTTT	36								CASSHQNRVDTEAFF		:::::::::0:-3:14:::::28:-3:45:::	TLML_22_	RNA
1861	CLONES_TRBTLML_22__FU3_TCR-JV_cDNA_16_CCTAATCC_merged_170000.txt	3510	1	2.39573e-05	TGTGCCAGCAGCCACGGGGCGGGGGGTCACAATGAGCAGTTCTTC	EEEEEEEEEEEEEEEEEEEEEEEEEEEEEEEEEEEEEEEEEEEEE	TRBV4-2*00(330),TRBV4-3*00(314)	TRBD1*00(30)	TRBJ2-1*00(225)		537|551|574|0|14||70.0;537|551|574|0|14|SC539T|54.0	19|25|36|15|21||30.0	25|42|70|28|45||85.0												TGTGCCAGCAGCCACGGGGCGGGGGGTCACAATGAGCAGTTCTTC	36								CASSHGAGGHNEQFF		:::::::::0:-3:14:15:-7:1:21:28:-5:45:::	TLML_22_	RNA
1862	CLONES_TRBTLML_22__FU3_TCR-JV_cDNA_16_CCTAATCC_merged_170000.txt	3511	1	2.39573e-05	TGTGCCAGCAGCCAGGGGCCCTCTGGCCTCAATGAGCAGTTCTTC	EEEEEEEEEEEEEEEEEEEEEEEEEEEEEEEEEEEEEEEEEEEEE	TRBV7-8*00(205)	TRBD2*00(40)	TRBJ2-1*00(220)		567|579|604|0|12||60.0	29|37|48|15|23||40.0	26|42|70|29|45||80.0												TGTGCCAGCAGCCAGGGGCCCTCTGGCCTCAATGAGCAGTTCTTC	36								CASSQGPSGLNEQFF		:::::::::0:-5:12:15:-13:5:23:29:-6:45:::	TLML_22_	RNA
1863	CLONES_TRBTLML_22__FU3_TCR-JV_cDNA_16_CCTAATCC_merged_170000.txt	3512	1	2.39573e-05	TGTGCCAGCAGCCAAGTTGCCAGGGGCATCTACGAGCAGTACTTC	AEEEEEEEEEEEEEEEEEEEEEEEEEEEEEEEEEEEEEEEEEEEE	TRBV14*00(225)	TRBD1*00(30)	TRBJ2-7*00(220)		516|532|553|0|16||80.0	16|22|36|20|26||30.0	23|39|67|29|45||80.0												TGTGCCAGCAGCCAAGTTGCCAGGGGCATCTACGAGCAGTACTTC	32								CASSQVARGIYEQYF		:::::::::0:-1:16:20:-4:-2:26:29:-3:45:::	TLML_22_	RNA
1864	CLONES_TRBTLML_22__FU3_TCR-JV_cDNA_16_CCTAATCC_merged_170000.txt	3513	1	2.39573e-05	TGTGCCAGCAGCCAAGGGACAGGGGGAAATTCACCCCTCCACTTT	EEEEEEEEEEEEEEEEEEAEEEEEEEEEEEEEEE<EEEEEEEEEE	TRBV4-2*00(139),TRBV11-1*00(135),TRBV7-9*00(135),TRBV4-3*00(123)	TRBD1*00(50)	TRBJ1-6*00(230)		537|553|574|0|16||80.0;531|543|568|0|12||60.0;556|568|593|0|12||60.0;537|553|574|0|16|SC539T|64.0	13|23|36|16|26||50.0	27|45|73|27|45||90.0												TGTGCCAGCAGCCAAGGGACAGGGGGAAATTCACCCCTCCACTTT	27								CASSQGTGGNSPLHF		:::::::::0:-1:16:16:-1:-1:26:27:-7:45:::	TLML_22_	RNA
1865	CLONES_TRBTLML_22__FU3_TCR-JV_cDNA_16_CCTAATCC_merged_170000.txt	3514	1	2.39573e-05	TGTGCCAGCAGCCAAAATGGGGGGGCCTATGAGACCCAGTACTTC	EAEEEE7AEEE7EEEEEEEEEEEEEEE7AEE7EEEEEEEEEEEEE	TRBV3-1*00(258),TRBV3-2*00(258)	TRBD1*00(30),TRBD2*00(29)	TRBJ2-5*00(215)		543|558|580|0|15||75.0;543|558|580|0|15||75.0	18|24|36|20|26||30.0;25|34|48|18|27|SA28G|29.0	25|40|68|30|45||75.0												TGTGCCAGCAGCCAAAATGGGGGGGCCTATGAGACCCAGTACTTC	22								CASSQNGGAYETQYF		:::::::::0:-2:15:20:-6:0:26:30:-5:45:::	TLML_22_	RNA
1866	CLONES_TRBTLML_22__FU3_TCR-JV_cDNA_16_CCTAATCC_merged_170000.txt	3515	1	2.39573e-05	TGTGCCAGCAGCGTACAGGGGCTTGGGAATCAGCCCCAGCATTTT	EEEEEEAEEEEEEEEAAAEEEEEEEEEEE7EEEEAEEEEEEEEEE	TRBV9*00(455)	TRBD1*00(30)	TRBJ1-5*00(230)		559|574|595|0|15||75.0	16|22|36|15|21||30.0	24|42|70|27|45||90.0												TGTGCCAGCAGCGTACAGGGGCTTGGGAATCAGCCCCAGCATTTT	22								CASSVQGLGNQPQHF		:::::::::0:-1:15:15:-4:-2:21:27:-4:45:::	TLML_22_	RNA
1867	CLONES_TRBTLML_22__FU3_TCR-JV_cDNA_16_CCTAATCC_merged_170000.txt	3516	1	2.39573e-05	TGTGCCAGCAGCGTAGTTCCTAGTCAAACCTACGAGCAGTACTTC	EEEEAAAE<AAE<EEEAEEEEEEEE<EEEEEEEEEEEEEEEEAAE	TRBV9*00(860)	TRBD2*00(30)	TRBJ2-7*00(225)		559|575|595|0|16||80.0	8|14|48|19|25||30.0	22|39|67|28|45||85.0												TGTGCCAGCAGCGTAGTTCCTAGTCAAACCTACGAGCAGTACTTC	27								CASSVVPSQTYEQYF		:::::::::0:0:16:19:8:-18:25:28:-2:45:::	TLML_22_	RNA
1868	CLONES_TRBTLML_22__FU3_TCR-JV_cDNA_16_CCTAATCC_merged_170000.txt	3517	1	2.39573e-05	TGTGCCAGCAGCGTAGGACAGAGCTCTGGAAACACCATATATTTT	EEEEEEEEEEEEEEEEEEEEEEEEEEEEEEEEEEEEEAEEEAEEE	TRBV9*00(520)		TRBJ1-3*00(275)		559|575|595|0|16||80.0		15|42|70|18|45||135.0												TGTGCCAGCAGCGTAGGACAGAGCTCTGGAAACACCATATATTTT	32								CASSVGQSSGNTIYF		:::::::::0:0:16:::::18:5:45:::	TLML_22_	RNA
1869	CLONES_TRBTLML_22__FU3_TCR-JV_cDNA_16_CCTAATCC_merged_170000.txt	3518	1	2.39573e-05	TGTGCCAGCAGCGCCTGGGACAGTTTGAACACTGAAGCTTTCTTT	EEEEEEEEEEEEEEEEEEEEEEEEEEEEEEEEEEEEEEEEEEEEE	TRBV11-2*00(105),TRBV11-3*00(105),TRBV7-1*00(105),TRBV7-2*00(105),TRBV7-8*00(105)	TRBD1*00(35)	TRBJ1-1*00(240)		522|534|559|0|12||60.0;521|533|558|0|12||60.0;572|584|609|0|12||60.0;580|592|617|0|12||60.0;567|579|604|0|12||60.0	12|19|36|16|23||35.0	20|40|68|25|45||100.0												TGTGCCAGCAGCGCCTGGGACAGTTTGAACACTGAAGCTTTCTTT	36								CASSAWDSLNTEAFF		:::::::::0:-5:12:16:0:-5:23:25:0:45:::	TLML_22_	RNA
1870	CLONES_TRBTLML_22__FU3_TCR-JV_cDNA_16_CCTAATCC_merged_170000.txt	3519	1	2.39573e-05	TGTGCCAGCAGCGCCCGGACAGGTCGGAATCAGCCCCAGCATTTT	EAE<EEEEEEEEEEE6EEEEEAEEAEAEEEEEEEEEAEAEEEEEE	TRBV3-1*00(95)	TRBD1*00(35)	TRBJ1-5*00(230)		543|555|580|0|12||60.0	13|20|36|16|23||35.0	24|42|70|27|45||90.0												TGTGCCAGCAGCGCCCGGACAGGTCGGAATCAGCCCCAGCATTTT	21								CASSARTGRNQPQHF		:::::::::0:-5:12:16:-1:-4:23:27:-4:45:::	TLML_22_	RNA
1871	CLONES_TRBTLML_22__FU3_TCR-JV_cDNA_16_CCTAATCC_merged_170000.txt	3520	1	2.39573e-05	TGTGCCAGCAGCGCCGGGGACAGGCAGAATCAGCCCCAGCATTTT	EEEEEEEEEEEEEEEEEEEEEEEEEEEEEEEEEEEEEEEEEEEEE	TRBV2*00(420)	TRBD1*00(40)	TRBJ1-5*00(230)		518|529|555|0|11||55.0	12|20|36|16|24||40.0	24|42|70|27|45||90.0												TGTGCCAGCAGCGCCGGGGACAGGCAGAATCAGCCCCAGCATTTT	36								CASSAGDRQNQPQHF		:::::::::0:-6:11:16:0:-4:24:27:-4:45:::	TLML_22_	RNA
1872	CLONES_TRBTLML_22__FU3_TCR-JV_cDNA_16_CCTAATCC_merged_170000.txt	3521	1	2.39573e-05	TGTGCCAGCAGCGCCGGGACTAGCTCCTACAATCAGCAGTTCTTC	EEEEEEAEEEEEEEEEEEEEEEEAEEEEEEAEEEEEEEEEEEEEE	TRBV7-3*00(345)	TRBD2*00(40),TRBD1*00(35)	TRBJ2-1*00(244)		540|552|577|0|12||60.0	14|22|48|13|21||40.0;10|17|36|13|20||35.0	18|42|70|21|45|SG30C|104.0												TGTGCCAGCAGCGCCGGGACTAGCTCCTACAATCAGCAGTTCTTC	32								CASSAGTSSYNQQFF		:::::::::0:-5:12:13:2:-10:21:21:2:45:::	TLML_22_	RNA
1873	CLONES_TRBTLML_22__FU3_TCR-JV_cDNA_16_CCTAATCC_merged_170000.txt	3522	1	2.39573e-05	TGTGCCAGCAGCGGGTATGGGGATAGCAATCAGCCCCAGCATTTT	EEEEEEEEEEEEEEEEEEEEEEEEEEEEEEEEEEEEEEEEEEEEE	TRBV7-8*00(395)		TRBJ1-5*00(255)		567|579|604|0|12||60.0		19|42|70|22|45||115.0												TGTGCCAGCAGCGGGTATGGGGATAGCAATCAGCCCCAGCATTTT	36								CASSGYGDSNQPQHF		:::::::::0:-5:12:::::22:1:45:::	TLML_22_	RNA
1874	CLONES_TRBTLML_22__FU3_TCR-JV_cDNA_16_CCTAATCC_merged_170000.txt	3523	1	2.39573e-05	TGTGCCAGCAGCGGATCTAGTGGGGGGGACAATGAGCAGTTCTTC	EEEEEEEEEEEEEEAEEEEEEEEEEEEEEEEEEEEEEEEEEEEEE	TRBV9*00(409)	TRBD2*00(28),TRBD1*00(25)	TRBJ2-1*00(225)		559|572|595|0|13||65.0	20|32|48|16|28|SC24TSA28G|28.0;18|23|36|21|26||25.0	25|42|70|28|45||85.0												TGTGCCAGCAGCGGATCTAGTGGGGGGGACAATGAGCAGTTCTTC	32								CASSGSSGGDNEQFF		:::::::::0:-3:13:16:-4:0:28:28:-5:45:::	TLML_22_	RNA
1875	CLONES_TRBTLML_22__FU3_TCR-JV_cDNA_16_CCTAATCC_merged_170000.txt	3524	1	2.39573e-05	TGTGCCAGCAGCATCCAACAGGTCATGAACACTGAAGCTTTCTTT	AAAAEEA6EEAEEEEEEEEEAAAAEEEEAAEEEEEEEEEEEEEEE	TRBV7-8*00(850)	TRBD1*00(25)	TRBJ1-1*00(255)		567|579|604|0|12||60.0	15|20|36|17|22||25.0	17|40|68|22|45||115.0												TGTGCCAGCAGCATCCAACAGGTCATGAACACTGAAGCTTTCTTT	21								CASSIQQVMNTEAFF		:::::::::0:-5:12:17:-3:-4:22:22:3:45:::	TLML_22_	RNA
1876	CLONES_TRBTLML_22__FU3_TCR-JV_cDNA_16_CCTAATCC_merged_170000.txt	3525	1	2.39573e-05	TGTGCCAGCAGCACTCAGCTCCTTTCCGCCTACGAGCAGTACTTC	EEEEEEEEEEEEEEEEEEEEEEEEEEEEEEEEEAEEEEEEEEEEE	TRBV13*00(585)		TRBJ2-7*00(225)		567|579|604|0|12||60.0		22|39|67|28|45||85.0												TGTGCCAGCAGCACTCAGCTCCTTTCCGCCTACGAGCAGTACTTC	32								CASSTQLLSAYEQYF		:::::::::0:-5:12:::::28:-2:45:::	TLML_22_	RNA
1877	CLONES_TRBTLML_22__FU3_TCR-JV_cDNA_16_CCTAATCC_merged_170000.txt	3526	1	2.39573e-05	TGTGCCAGCAGCACCACGGCAGGGGACCAAGAGACCCAGTACTTC	EEEEEEEEEEEEEEEEEEEEEEEEEEEEEEEEEEEEEEEEEEEEE	TRBV11-2*00(149),TRBV7-2*00(149)	TRBD1*00(30)	TRBJ2-5*00(240)		522|534|559|0|12||60.0;580|592|617|0|12||60.0	16|22|36|19|25||30.0	20|40|68|25|45||100.0												TGTGCCAGCAGCACCACGGCAGGGGACCAAGAGACCCAGTACTTC	36								CASSTTAGDQETQYF		:::::::::0:-5:12:19:-4:-2:25:25:0:45:::	TLML_22_	RNA
1878	CLONES_TRBTLML_22__FU3_TCR-JV_cDNA_16_CCTAATCC_merged_170000.txt	3527	1	2.39573e-05	TGTGCCAGCAGCAGGGCCCCAGGGAACACCGGGGAGCTGTTTTTT	EEEEEEEEEEEEEEEEEEEEEEEEEEEEEEEEEEEEEEEEEEEEE	TRBV12-3*00(243),TRBV12-4*00(243)	TRBD2*00(35)	TRBJ2-2*00(250)		530|541|567|0|11||55.0;530|541|567|0|11||55.0	28|35|48|12|19||35.0	21|43|71|23|45||110.0												TGTGCCAGCAGCAGGGCCCCAGGGAACACCGGGGAGCTGTTTTTT	36								CASSRAPGNTGELFF		:::::::::0:-6:11:12:-12:3:19:23:-1:45:::	TLML_22_	RNA
1879	CLONES_TRBTLML_22__FU3_TCR-JV_cDNA_16_CCTAATCC_merged_170000.txt	3528	1	2.39573e-05	TGTGCCAGCAGGTTGGGGGGGACAGGAATCTACGAGCAGTACTTC	EEEEEEEEEEEEEEEEEAEEEEEEEEEEEEEEEEEEEEEEEEEEE	TRBV6-5*00(700)	TRBD1*00(40)	TRBJ2-7*00(220)		519|530|556|0|11||55.0	12|20|36|18|26||40.0	23|39|67|29|45||80.0												TGTGCCAGCAGGTTGGGGGGGACAGGAATCTACGAGCAGTACTTC	32								CASRLGGTGIYEQYF		:::::::::0:-6:11:18:0:-4:26:29:-3:45:::	TLML_22_	RNA
1880	CLONES_TRBTLML_22__FU3_TCR-JV_cDNA_16_CCTAATCC_merged_170000.txt	3529	1	2.39573e-05	TGTGCCAGCAGGGGGGACAGGGGGCTTACGAATGAGCAGTTCTTC	EEEEEEEEEEEEEEEEEEEEEEEEEEEEEEEEEEEEEEEEEEEEE	TRBV2*00(315)	TRBD1*00(60)	TRBJ2-1*00(215)		518|529|555|0|11||55.0	12|24|36|13|25||60.0	27|42|70|30|45||75.0												TGTGCCAGCAGGGGGGACAGGGGGCTTACGAATGAGCAGTTCTTC	36								CASRGDRGLTNEQFF		:::::::::0:-6:11:13:0:0:25:30:-7:45:::	TLML_22_	RNA
1881	CLONES_TRBTLML_22__FU3_TCR-JV_cDNA_16_CCTAATCC_merged_170000.txt	3530	1	2.39573e-05	TGTGCCAGCAGGGACAGCGGACTGTGGGCCTACGAGCAGTACTTC	EEEEEEEEEEEEEEEEEEEEEEEEEEEEEEEEEEEEEEEEEEEEE	TRBV2*00(160)	TRBD1*00(30)	TRBJ2-7*00(225)		518|529|555|0|11||55.0	13|19|36|11|17||30.0	22|39|67|28|45||85.0												TGTGCCAGCAGGGACAGCGGACTGTGGGCCTACGAGCAGTACTTC	36								CASRDSGLWAYEQYF		:::::::::0:-6:11:11:-1:-5:17:28:-2:45:::	TLML_22_	RNA
1882	CLONES_TRBTLML_22__FU3_TCR-JV_cDNA_16_CCTAATCC_merged_170000.txt	3531	1	2.39573e-05	TGTGCCAGCAGGGAGGGGGCGGTAACTAATGAAAAACTGTTTTTT	EEEEEEEEEEEEEEEEEEEEEEEEEEEEEEEEAAAAA????????	TRBV6-5*00(1130)	TRBD1*00(40)	TRBJ1-4*00(70)		519|530|556|0|11||55.0	17|25|36|13|21||40.0	21|43|71|23|45||110.0												TGTGCCAGCAGGGAGGGGGCGGTAACTAATGAAAAACTGTTTTTT	30								CASREGAVTNEKLFF		:::::::::0:-6:11:13:-5:1:21:23:-1:45:::	TLML_22_	RNA
1884	CLONES_TRBTLML_22__FU3_TCR-JV_cDNA_16_CCTAATCC_merged_170000.txt	3533	1	2.39573e-05	TGTGCCAGCAGGATGACTAGCGGGGGATCTGATACGCAGTATTTT	EEEEEEEEEEEEEEEEEEEEEEEEEEEEEEEEEEEEEEEEEEEEE	TRBV11-2*00(125),TRBV11-3*00(125),TRBV7-2*00(125)	TRBD2*00(50)	TRBJ2-3*00(215)		522|533|559|0|11||55.0;521|532|558|0|11||55.0;580|591|617|0|11||55.0	18|28|48|14|24||50.0	26|41|69|30|45||75.0												TGTGCCAGCAGGATGACTAGCGGGGGATCTGATACGCAGTATTTT	36								CASRMTSGGSDTQYF		:::::::::0:-6:11:14:-2:-4:24:30:-6:45:::	TLML_22_	RNA
1885	CLONES_TRBTLML_22__FU3_TCR-JV_cDNA_16_CCTAATCC_merged_170000.txt	3534	1	2.39573e-05	TGTGCCAGCAGGACCACAGGGGACCCCTCCTACGAGCAGTACTTC	EEEEEEEEEEEEEEEEEEEEEEEEEEEEEEEEEAEEEEEEEEEEE	TRBV2*00(310)	TRBD1*00(35)	TRBJ2-7*00(235)		518|529|555|0|11||55.0	15|22|36|15|22||35.0	20|39|67|26|45||95.0												TGTGCCAGCAGGACCACAGGGGACCCCTCCTACGAGCAGTACTTC	32								CASRTTGDPSYEQYF		:::::::::0:-6:11:15:-3:-2:22:26:0:45:::	TLML_22_	RNA
1886	CLONES_TRBTLML_22__FU3_TCR-JV_cDNA_16_CCTAATCC_merged_170000.txt	3535	1	2.39573e-05	TGTGCCAGCAGGAAAACGGACAGTGGTGGAAACACCATATATTTT	EEEEEEEEEEEEEEEEEEEEEEEEEEEEEEEEEEEEEEEEEEEEA	TRBV12-3*00(485),TRBV12-4*00(485)	TRBD1*00(30)	TRBJ1-3*00(235)		530|541|567|0|11||55.0;530|541|567|0|11||55.0	13|19|36|17|23||30.0	23|42|70|26|45||95.0												TGTGCCAGCAGGAAAACGGACAGTGGTGGAAACACCATATATTTT	32								CASRKTDSGGNTIYF		:::::::::0:-6:11:17:-1:-5:23:26:-3:45:::	TLML_22_	RNA
1887	CLONES_TRBTLML_22__FU3_TCR-JV_cDNA_16_CCTAATCC_merged_170000.txt	3536	1	2.39573e-05	TGTGCCAGCAGATCCGCGGGGGGGGCCACAGATACGCAGTATTTT	EEEEEEEEEEEEEEEEEEEEEEEEEEEEEEEEEEEEEEEEEEEEE	TRBV7-6*00(329),TRBV7-7*00(297)	TRBD1*00(30),TRBD2*00(29)	TRBJ2-3*00(235)		576|587|613|0|11||55.0;585|596|622|0|11||55.0	18|24|36|20|26||30.0;23|32|48|15|24|SA28G|29.0	22|41|69|26|45||95.0												TGTGCCAGCAGATCCGCGGGGGGGGCCACAGATACGCAGTATTTT	36								CASRSAGGATDTQYF		:::::::::0:-6:11:20:-6:0:26:26:-2:45:::	TLML_22_	RNA
1888	CLONES_TRBTLML_22__FU3_TCR-JV_cDNA_16_CCTAATCC_merged_170000.txt	3537	1	2.39573e-05	TGTGCCAGCAGACGGATGGGGGGGGCGGAGGATACGCAGTATTTT	EEEEEEEEEEEEEEEEEEEEEEEEEEEEEEEEEEEEEEEEEEEEE	TRBV12-3*00(510),TRBV12-4*00(510)	TRBD1*00(35)	TRBJ2-3*00(215)		530|541|567|0|11||55.0;530|541|567|0|11||55.0	18|25|36|20|27||35.0	26|41|69|30|45||75.0												TGTGCCAGCAGACGGATGGGGGGGGCGGAGGATACGCAGTATTTT	36								CASRRMGGAEDTQYF		:::::::::0:-6:11:20:-6:1:27:30:-6:45:::	TLML_22_	RNA
1889	CLONES_TRBTLML_22__FU3_TCR-JV_cDNA_16_CCTAATCC_merged_170000.txt	3538	1	2.39573e-05	TGTGCCAGCAGACACCGACAGGGGCCTTGGACTGAAGCTTTCTTT	EEEEEEEEEEEEEEEEEAEEEEEEEEEEEEEEEEEEEEEEEEEEE	TRBV11-1*00(300),TRBV11-3*00(284)	TRBD1*00(40)	TRBJ1-1*00(215)		531|542|568|0|11||55.0;521|532|558|0|11||55.0	14|22|36|16|24||40.0	25|40|68|30|45||75.0												TGTGCCAGCAGACACCGACAGGGGCCTTGGACTGAAGCTTTCTTT	32								CASRHRQGPWTEAFF		:::::::::0:-6:11:16:-2:-2:24:30:-5:45:::	TLML_22_	RNA
1890	CLONES_TRBTLML_22__FU3_TCR-JV_cDNA_16_CCTAATCC_merged_170000.txt	3539	1	2.39573e-05	TGTGCCAGCAGAGGGTACACCGGGACAGGCTACGAGCAGTACTTC	EEEEEEEEEEEEEEEEEEEEEEEEEEEEEEEEEEEEEEEEEEEEE	TRBV25-1*00(490)	TRBD1*00(50)	TRBJ2-7*00(220)		551|562|588|0|11||55.0	10|20|36|19|29||50.0	23|39|67|29|45||80.0												TGTGCCAGCAGAGGGTACACCGGGACAGGCTACGAGCAGTACTTC	36								CASRGYTGTGYEQYF		:::::::::0:-6:11:19:2:-4:29:29:-3:45:::	TLML_22_	RNA
1891	CLONES_TRBTLML_22__FU3_TCR-JV_cDNA_16_CCTAATCC_merged_170000.txt	3540	1	2.39573e-05	TGTGCCAGCAGAATACACGGACAGGGGCGAGGCGAGCAGTACTTC	EAEEEEEEEEEEEEEEEEEEEEAEEEEEEEEEEEEEEEEEEEEEE	TRBV5-6*00(493),TRBV5-7*00(445),TRBV5-5*00(429)	TRBD1*00(45)	TRBJ2-7*00(173)		550|561|586|0|11||55.0;551|562|587|0|11||55.0;549|560|585|0|11||55.0	13|22|36|18|27||45.0	26|39|67|32|45||65.0												TGTGCCAGCAGAATACACGGACAGGGGCGAGGCGAGCAGTACTTC	32								CASRIHGQGRGEQYF		:::::::::0:-5:11:18:-1:-2:27:32:-6:45:::	TLML_22_	RNA
1892	CLONES_TRBTLML_22__FU3_TCR-JV_cDNA_16_CCTAATCC_merged_170000.txt	3541	1	2.39573e-05	TGTGCCAGCAACAACCCCGGGACCAACACCGGGGAGCTGTTTTTT	EEEEEEEEEEEEE<EEEEEEEEEEEEEEEEEEEEEEEAEEEAEEE	TRBV6-1*00(180),TRBV6-5*00(180),TRBV6-6*00(180),TRBV6-8*00(164),TRBV6-9*00(164)	TRBD1*00(40),TRBD2*00(40)	TRBJ2-2*00(245)		516|526|553|0|10||50.0;519|529|556|0|10||50.0;516|526|553|0|10||50.0;512|522|549|0|10||50.0;515|525|552|0|10||50.0	9|17|36|15|23||40.0;13|21|48|15|23||40.0	22|43|71|24|45||105.0												TGTGCCAGCAACAACCCCGGGACCAACACCGGGGAGCTGTTTTTT	27								CASNNPGTNTGELFF		:::::::::0:-7:10:15:3:-7:23:24:-2:45:::	TLML_22_	RNA
1893	CLONES_TRBTLML_22__FU3_TCR-JV_cDNA_16_CCTAATCC_merged_170000.txt	3542	1	2.39573e-05	TGTGCCAGCAAGGTAGCCGGGACGGAGAATTCACCCCTCCACTTT	EEEEEEEEEEEEEEEEEEEEEEEEEEEEEEEEEEEEEEEEEEEEE	TRBV6-1*00(910)	TRBD1*00(35),TRBD2*00(35)	TRBJ1-6*00(120)		516|526|553|0|10||50.0	10|17|36|16|23||35.0;14|21|48|16|23||35.0	27|45|73|27|45||90.0												TGTGCCAGCAAGGTAGCCGGGACGGAGAATTCACCCCTCCACTTT	36								CASKVAGTENSPLHF		:::::::::0:-7:10:16:2:-7:23:27:-7:45:::	TLML_22_	RNA
1894	CLONES_TRBTLML_22__FU3_TCR-JV_cDNA_16_CCTAATCC_merged_170000.txt	3543	1	2.39573e-05	TGTGCCAGAAGCTTACGGACAGGGAGTAGGGAGACCCAGTACTTC	EEEEEEEEEEEEEEEEEEEEEEEEEEEEEEEEEAEEEEEEEEEEE	TRBV7-3*00(139),TRBV7-4*00(123),TRBV7-5*00(123)	TRBD1*00(40)	TRBJ2-5*00(215)		540|555|577|0|15|SC548A|59.0;545|560|582|0|15|SC553A|59.0;548|551|592|0|3||15.0	13|21|36|16|24||40.0	25|40|68|30|45||75.0												TGTGCCAGAAGCTTACGGACAGGGAGTAGGGAGACCCAGTACTTC	32								CARSLRTGSRETQYF		:::::::::0:-2:15:16:-1:-3:24:30:-5:45:::	TLML_22_	RNA
1895	CLONES_TRBTLML_22__FU3_TCR-JV_cDNA_16_CCTAATCC_merged_170000.txt	3578	1	2.39573e-05	TGCGCCAGCGGCCCTTACGGACAGGGAGACACTGAAGCTTTCTTT	EEEEEEEEEEEEEEEEEEEEEEEEEEEEEEEEEEEEEEEEEEEEE	TRBV5-1*00(475)	TRBD1*00(40)	TRBJ1-1*00(225)		554|563|590|0|9||45.0	13|21|36|18|26||40.0	23|40|68|28|45||85.0												TGCGCCAGCGGCCCTTACGGACAGGGAGACACTGAAGCTTTCTTT	36								CASGPYGQGDTEAFF		:::::::::0:-7:9:18:-1:-3:26:28:-3:45:::	TLML_22_	RNA
1896	CLONES_TRBTLML_22__FU3_TCR-JV_cDNA_16_CCTAATCC_merged_170000.txt	3579	1	2.39573e-05	TGCGCCAGCATGAAACTGGCAGGGGGCGACTACGAGCAGTACTTC	EEEEEEEEEEEEEEEEEEEEEEEEEEEEEEEEEEEEEEEEEEEEE	TRBV4-1*00(895)	TRBD1*00(45)	TRBJ2-7*00(115)		537|547|574|0|10||50.0	16|25|36|19|28||45.0	23|39|67|29|45||80.0												TGCGCCAGCATGAAACTGGCAGGGGGCGACTACGAGCAGTACTTC	36								CASMKLAGGDYEQYF		:::::::::0:-7:10:19:-4:1:28:29:-3:45:::	TLML_22_	RNA
1897	CLONES_TRBTLML_22__FU3_TCR-JV_cDNA_16_CCTAATCC_merged_170000.txt	3580	1	2.39573e-05	TGCGCCAGCAGTTCGATCCGTCCTAACACCGGGGAGCTGTTTTTT	EEEAEEEEEEEEEEEEEEEEEAEEEEEEAE<AEEEEEEEEEEEEE	TRBV5-1*00(485)		TRBJ2-2*00(245)		554|565|590|0|11||55.0		22|43|71|24|45||105.0												TGCGCCAGCAGTTCGATCCGTCCTAACACCGGGGAGCTGTTTTTT	27								CASSSIRPNTGELFF		:::::::::0:-5:11:::::24:-2:45:::	TLML_22_	RNA
1898	CLONES_TRBTLML_22__FU3_TCR-JV_cDNA_16_CCTAATCC_merged_170000.txt	3581	1	2.39573e-05	TGCGCCAGCAGCTTGTCCCGTGGACAGGGTGAAAAACTGTTTTTT	EEEEEEEEEEEEEEEEEEEEEEEEEEEEEEEEEEEEEEEEEEEEE	TRBV5-1*00(960)	TRBD1*00(44)	TRBJ1-4*00(205)		554|569|590|0|15||75.0	8|21|36|15|29|I13T|44.0	27|43|71|29|45||80.0												TGCGCCAGCAGCTTGTCCCGTGGACAGGGTGAAAAACTGTTTTTT	36								CASSLSRGQGEKLFF		:::::::::0:-1:15:15:4:-3:29:29:-7:45:::	TLML_22_	RNA
1899	CLONES_TRBTLML_22__FU3_TCR-JV_cDNA_16_CCTAATCC_merged_170000.txt	3582	1	2.39573e-05	TGCGCCAGCAGCTTGCAGGGGGGGCCCACAGATACGCAGTATTTT	EEEEEEEEEEEEEEEEEEEEEEEEEEEEAEEEEEEEEEEEEEEEE	TRBV5-1*00(355)	TRBD1*00(39)	TRBJ2-3*00(235)		554|569|590|0|15||75.0	16|27|36|15|26|SC23G|39.0	22|41|69|26|45||95.0												TGCGCCAGCAGCTTGCAGGGGGGGCCCACAGATACGCAGTATTTT	32								CASSLQGGPTDTQYF		:::::::::0:-1:15:15:-4:3:26:26:-2:45:::	TLML_22_	RNA
1900	CLONES_TRBTLML_22__FU3_TCR-JV_cDNA_16_CCTAATCC_merged_170000.txt	3583	1	2.39573e-05	TGCGCCAGCAGCTTGGTGGGGGGGGGAAGGGACGAGCAGTTCTTC	AEEE6EEEEEEEE7EE7EEEEEEEEEEEEEEEEEEEEEEEEEEEE	TRBV5-1*00(395)	TRBD1*00(25),TRBD2*00(25)	TRBJ2-1*00(200)		554|570|590|0|16||80.0	12|17|36|28|33||25.0;16|21|48|28|33||25.0	30|42|70|33|45||60.0												TGCGCCAGCAGCTTGGTGGGGGGGGGAAGGGACGAGCAGTTCTTC	21								CASSLVGGGRDEQFF		:::::::::0:0:16:28:0:-7:33:33:-10:45:::	TLML_22_	RNA
1901	CLONES_TRBTLML_22__FU3_TCR-JV_cDNA_16_CCTAATCC_merged_170000.txt	3584	1	2.39573e-05	TGCGCCAGCAGCTTGGTGATAGGGGGCGACGCTGAAGCTTTCTTT	EEEEEEEEEEEEEEEEEEEEEEEEEEEEEEEEEEEEEEEEEEEEE	TRBV5-1*00(360)	TRBD1*00(40)	TRBJ1-1*00(210)		554|570|590|0|16||80.0	17|25|36|20|28||40.0	26|40|68|31|45||70.0												TGCGCCAGCAGCTTGGTGATAGGGGGCGACGCTGAAGCTTTCTTT	36								CASSLVIGGDAEAFF		:::::::::0:0:16:20:-5:1:28:31:-6:45:::	TLML_22_	RNA
1902	CLONES_TRBTLML_22__FU3_TCR-JV_cDNA_16_CCTAATCC_merged_170000.txt	3585	1	2.39573e-05	TGCGCCAGCAGCTTGGCCGCAGCTGAATACAATGAGCAGTTCTTC	EEEEEAEEEEEEEEEEEEEEEEEEEEEEEEEEEEEEEEEEEEEEE	TRBV5-1*00(155)		TRBJ2-1*00(230)		554|572|590|0|18||90.0		24|42|70|27|45||90.0												TGCGCCAGCAGCTTGGCCGCAGCTGAATACAATGAGCAGTTCTTC	32								CASSLAAAEYNEQFF		:::::::::0:2:18:::::27:-4:45:::	TLML_22_	RNA
1903	CLONES_TRBTLML_22__FU3_TCR-JV_cDNA_16_CCTAATCC_merged_170000.txt	3586	1	2.39573e-05	TGCGCCAGCAGCTTGGCCGGGGGCAGTGGAGAAAAACTGTTTTTT	EEEEEEEEEEEEAEEEEEEEEEEEEEEEEEEEEEEEEEEEEEEEE	TRBV5-1*00(545)	TRBD1*00(30)	TRBJ1-4*00(215)		554|572|590|0|18||90.0	18|24|36|18|24||30.0	28|43|71|30|45||75.0												TGCGCCAGCAGCTTGGCCGGGGGCAGTGGAGAAAAACTGTTTTTT	32								CASSLAGGSGEKLFF		:::::::::0:2:18:18:-6:0:24:30:-8:45:::	TLML_22_	RNA
1904	CLONES_TRBTLML_22__FU3_TCR-JV_cDNA_16_CCTAATCC_merged_170000.txt	3587	1	2.39573e-05	TGCGCCAGCAGCTTGGCGGGCCCTAGGGTCTCTGAGCAGTTCTTC	EEEEEEEEEEEEEEEEEEEEEEEEEEEEEEEEEEEEEEE6EEEEE	TRBV5-1*00(770)	TRBD2*00(35)	TRBJ2-1*00(205)		554|571|590|0|17||85.0	29|36|48|17|24||35.0	29|42|70|32|45||65.0												TGCGCCAGCAGCTTGGCGGGCCCTAGGGTCTCTGAGCAGTTCTTC	21								CASSLAGPRVSEQFF		:::::::::0:1:17:17:-13:4:24:32:-9:45:::	TLML_22_	RNA
1905	CLONES_TRBTLML_22__FU3_TCR-JV_cDNA_16_CCTAATCC_merged_170000.txt	3588	1	2.39573e-05	TGCGCCAGCAGCTTGGGGGCAGAAGAAAATCAGCCCCAGCATTTT	EEEEEEEEEEEEEEEEEEEEEEEEEEEEEEEEEEEEEEEEEEEEE	TRBV5-1*00(84)		TRBJ1-5*00(230)		554|570|590|0|16||80.0		24|42|70|27|45||90.0												TGCGCCAGCAGCTTGGGGGCAGAAGAAAATCAGCCCCAGCATTTT	36								CASSLGAEENQPQHF		:::::::::0:0:16:::::27:-4:45:::	TLML_22_	RNA
1906	CLONES_TRBTLML_22__FU3_TCR-JV_cDNA_16_CCTAATCC_merged_170000.txt	3589	1	2.39573e-05	TGCGCCAGCAGCTTGGGGGGGACAGCGAACACTGAAGCTTTCTTT	EEEEEEEEEEEEEEEEEEE7EAEAEEEEAEEAEEEEEEEEEEAEE	TRBV5-1*00(255)	TRBD1*00(35)	TRBJ1-1*00(235)		554|570|590|0|16||80.0	12|19|36|18|25||35.0	21|40|68|26|45||95.0												TGCGCCAGCAGCTTGGGGGGGACAGCGAACACTGAAGCTTTCTTT	22								CASSLGGTANTEAFF		:::::::::0:0:16:18:0:-5:25:26:-1:45:::	TLML_22_	RNA
1907	CLONES_TRBTLML_22__FU3_TCR-JV_cDNA_16_CCTAATCC_merged_170000.txt	3590	1	2.39573e-05	TGCGCCAGCAGCTTGGGAATTCCAACTAATGAAAAACTGTTTTTT	EEEEEEEEEEEEEEEEEEEEEEEEEEEEEEEEEEEEEEEEEEEEE	TRBV5-1*00(1325)		TRBJ1-4*00(155)		554|570|590|0|16||80.0		20|43|71|22|45||115.0												TGCGCCAGCAGCTTGGGAATTCCAACTAATGAAAAACTGTTTTTT	36								CASSLGIPTNEKLFF		:::::::::0:0:16:::::22:0:45:::	TLML_22_	RNA
1908	CLONES_TRBTLML_22__FU3_TCR-JV_cDNA_16_CCTAATCC_merged_170000.txt	3591	1	2.39573e-05	TGCGCCAGCAGCTTGGATGTTGGGGCACAGAATGAGCAGTTCTTC	EEEEEEEEEEEEEEEEEEEE7EEEEEEEEEEEEAEEEEEEEEEEE	TRBV5-1*00(445)	TRBD1*00(25)	TRBJ2-1*00(215)		554|570|590|0|16||80.0	19|24|36|21|26||25.0	27|42|70|30|45||75.0												TGCGCCAGCAGCTTGGATGTTGGGGCACAGAATGAGCAGTTCTTC	22								CASSLDVGAQNEQFF		:::::::::0:0:16:21:-7:0:26:30:-7:45:::	TLML_22_	RNA
1909	CLONES_TRBTLML_22__FU3_TCR-JV_cDNA_16_CCTAATCC_merged_170000.txt	3592	1	2.39573e-05	TGCGCCAGCAGCTTGGACAGGGGGCGGACAGATACGCAGTATTTT	AEEEEEEEEEEEEAEEEEEEEAEEEEEEEEEEEEEEEEEEEEEEE	TRBV5-1*00(1285)	TRBD1*00(50)	TRBJ2-3*00(170)		554|570|590|0|16||80.0	15|25|36|16|26||50.0	23|41|69|27|45||90.0												TGCGCCAGCAGCTTGGACAGGGGGCGGACAGATACGCAGTATTTT	32								CASSLDRGRTDTQYF		:::::::::0:0:16:16:-3:1:26:27:-3:45:::	TLML_22_	RNA
1910	CLONES_TRBTLML_22__FU3_TCR-JV_cDNA_16_CCTAATCC_merged_170000.txt	3593	1	2.39573e-05	TGCGCCAGCAGCTTGATGGCGGGGGGGGGAGATACGCAGTATTTT	EEAEEEEEE7EEAE7EEEEEEEEEEEE<EEEEEAEEEEEEEEEEE	TRBV5-1*00(525)	TRBD2*00(29),TRBD1*00(25)	TRBJ2-3*00(220)		554|569|590|0|15||75.0	23|32|48|18|27|SA28G|29.0;18|23|36|20|25||25.0	25|41|69|29|45||80.0												TGCGCCAGCAGCTTGATGGCGGGGGGGGGAGATACGCAGTATTTT	22								CASSLMAGGGDTQYF		:::::::::0:-1:15:18:-7:0:27:29:-5:45:::	TLML_22_	RNA
1911	CLONES_TRBTLML_22__FU3_TCR-JV_cDNA_16_CCTAATCC_merged_170000.txt	3594	1	2.39573e-05	TGCGCCAGCAGCTCCCGGACTGGGACACGAGATACGCAGTATTTT	EEEEEEEEEEEEEEEEEEEEEEEEEEEEEEEEEEEEEEEEEEEEE	TRBV5-1*00(170)	TRBD1*00(30)	TRBJ2-3*00(220)		554|567|590|0|13||65.0	12|18|36|21|27||30.0	25|41|69|29|45||80.0												TGCGCCAGCAGCTCCCGGACTGGGACACGAGATACGCAGTATTTT	36								CASSSRTGTRDTQYF		:::::::::0:-3:13:21:0:-6:27:29:-5:45:::	TLML_22_	RNA
1912	CLONES_TRBTLML_22__FU3_TCR-JV_cDNA_16_CCTAATCC_merged_170000.txt	3595	1	2.39573e-05	TGCGCCAGCAGCTGGGCCGGGACAGGGGGCGGTGAGCAGTACTTC	EEEEEEEEEEEEEEEEEEEEEEEEEEEEEEEEEEEEEEEEEEEEE	TRBV5-1*00(504)	TRBD1*00(65)	TRBJ2-7*00(200)		554|572|590|0|18|ST567G|74.0	12|25|36|18|31||65.0	27|39|67|33|45||60.0												TGCGCCAGCAGCTGGGCCGGGACAGGGGGCGGTGAGCAGTACTTC	36								CASSWAGTGGGEQYF		:::::::::0:2:18:18:0:1:31:33:-7:45:::	TLML_22_	RNA
1913	CLONES_TRBTLML_22__FU3_TCR-JV_cDNA_16_CCTAATCC_merged_170000.txt	3596	1	2.39573e-05	TGCGCCAGCAGCTATGGGGGGACAGCTTTTAACGAGCAGTACTTC	EEEEE<EEEEEEEEEEEEEEEEEAEEEEEEEEEEEEEEEEEEEEE	TRBV5-1*00(460)	TRBD1*00(35)	TRBJ2-7*00(210)		554|567|590|0|13||65.0	12|19|36|18|25||35.0	25|39|67|31|45||70.0												TGCGCCAGCAGCTATGGGGGGACAGCTTTTAACGAGCAGTACTTC	27								CASSYGGTAFNEQYF		:::::::::0:-3:13:18:0:-5:25:31:-5:45:::	TLML_22_	RNA
1914	CLONES_TRBTLML_22__FU3_TCR-JV_cDNA_16_CCTAATCC_merged_170000.txt	3597	1	2.39573e-05	TGCGCCAGCAGCCTTGGGACAGCTATGAACACTGAAGCTTTCTTT	EEEEEAEEEEEEE<EEEEEEEEEEEEEAEEEEEEEEEEEEEEEEE	TRBV5-1*00(218)	TRBD1*00(35)	TRBJ1-1*00(245)		554|566|590|0|12||60.0	12|19|36|15|22||35.0	19|40|68|24|45||105.0												TGCGCCAGCAGCCTTGGGACAGCTATGAACACTGAAGCTTTCTTT	27								CASSLGTAMNTEAFF		:::::::::0:-4:12:15:0:-5:22:24:1:45:::	TLML_22_	RNA
1916	CLONES_TRBTLML_22__FU3_TCR-JV_cDNA_16_CCTAATCC_merged_170000.txt	3599	1	2.39573e-05	TGCGCCAGCAGCCTGGGGACGGATGACTCCTACGAGCAGTACTTC	EEEEEAEEEEEAAEA<AEEAAEE<EAEEAAEEEEEEEEEEEEEEE	TRBV4-1*00(318)	TRBD1*00(25),TRBD2*00(25)	TRBJ2-7*00(235)		537|550|574|0|13||65.0	12|17|36|15|20||25.0;16|21|48|15|20||25.0	20|39|67|26|45||95.0												TGCGCCAGCAGCCTGGGGACGGATGACTCCTACGAGCAGTACTTC	27								CASSLGTDDSYEQYF		:::::::::0:-4:13:15:0:-7:20:26:0:45:::	TLML_22_	RNA
1917	CLONES_TRBTLML_22__FU3_TCR-JV_cDNA_16_CCTAATCC_merged_170000.txt	3600	1	2.39573e-05	TGCGCCAGCAGCCTACAGCGTGGACATTATAACACCATATATTTT	EEEEEEEEEEEEEEEEEEEEEEEEEEEEEEEEEEEEEEEEEEEEE	TRBV11-2*00(175)	TRBD1*00(25)	TRBJ1-3*00(215)		522|534|559|0|12|ST524C|44.0	13|18|36|21|26||25.0	27|42|70|30|45||75.0												TGCGCCAGCAGCCTACAGCGTGGACATTATAACACCATATATTTT	36								CASSLQRGHYNTIYF		:::::::::0:-5:12:21:-1:-6:26:30:-7:45:::	TLML_22_	RNA
1918	CLONES_TRBTLML_22__FU3_TCR-JV_cDNA_16_CCTAATCC_merged_170000.txt	3601	1	2.39573e-05	TGCGCCAGCAGCCCTTGGTCGCATAATAGGGAGACCCAGTACTTC	EEEEEEEEEEEEEEEEEEEEEEEEEEEEEEEEEEEEEEEEEEEEE	TRBV5-1*00(130)		TRBJ2-5*00(215)		554|566|590|0|12||60.0		25|40|68|30|45||75.0												TGCGCCAGCAGCCCTTGGTCGCATAATAGGGAGACCCAGTACTTC	36								CASSPWSHNRETQYF		:::::::::0:-4:12:::::30:-5:45:::	TLML_22_	RNA
1919	CLONES_TRBTLML_22__FU3_TCR-JV_cDNA_16_CCTAATCC_merged_170000.txt	3602	1	2.39573e-05	TGCGCCAGCAGCCCTTGGCAGGCCTCACAAGAGACCCAGTACTTC	EEEEEEEAEEEEEEEEEEEEEEEEEEEEEEEEEEEEEEEEEEEEE	TRBV5-1*00(1140)		TRBJ2-5*00(160)		554|566|590|0|12||60.0		22|40|68|27|45||90.0												TGCGCCAGCAGCCCTTGGCAGGCCTCACAAGAGACCCAGTACTTC	32								CASSPWQASQETQYF		:::::::::0:-4:12:::::27:-2:45:::	TLML_22_	RNA
1920	CLONES_TRBTLML_22__FU3_TCR-JV_cDNA_16_CCTAATCC_merged_170000.txt	3603	1	2.39573e-05	TGCGCCAGCAGCCCAACAGGGGGATCGGGACGTGGCTACACCTTC	EEEEEEEEEEEEEEEEEEEEEEEEEEEEEEEEEEEEEEEEEE<EE	TRBV5-1*00(380)	TRBD1*00(40)	TRBJ1-2*00(205)		554|566|590|0|12||60.0	15|23|36|15|23||40.0	27|40|68|32|45||65.0												TGCGCCAGCAGCCCAACAGGGGGATCGGGACGTGGCTACACCTTC	27								CASSPTGGSGRGYTF		:::::::::0:-4:12:15:-3:-1:23:32:-7:45:::	TLML_22_	RNA
1921	CLONES_TRBTLML_22__FU3_TCR-JV_cDNA_16_CCTAATCC_merged_170000.txt	3604	1	2.39573e-05	TGCGCCAGCAGCCAGGGACAGGGGGATGGCTACGAGCAGTACTTC	EEEEEEEEEEEEEEEEEEEEEEEEEEEEEEEEEEEEEEEEEEEEE	TRBV4-1*00(370)	TRBD1*00(55)	TRBJ2-7*00(220)		537|551|574|0|14||70.0	12|23|36|14|25||55.0	23|39|67|29|45||80.0												TGCGCCAGCAGCCAGGGACAGGGGGATGGCTACGAGCAGTACTTC	36								CASSQGQGDGYEQYF		:::::::::0:-3:14:14:0:-1:25:29:-3:45:::	TLML_22_	RNA
1922	CLONES_TRBTLML_22__FU3_TCR-JV_cDNA_16_CCTAATCC_merged_170000.txt	3605	1	2.39573e-05	TGCGCCAGCAGCCAGGGAGCGGGGGCGAGGAATGAGCAGTTCTTC	EEEEEAEEEEEEEEEEEEEAEEEEEEEEEEEEEEEEEEEEEEEEE	TRBV4-1*00(240)	TRBD1*00(35),TRBD2*00(30)	TRBJ2-1*00(215)		537|551|574|0|14||70.0	18|25|36|20|27||35.0;22|28|48|17|23||30.0	27|42|70|30|45||75.0												TGCGCCAGCAGCCAGGGAGCGGGGGCGAGGAATGAGCAGTTCTTC	32								CASSQGAGARNEQFF		:::::::::0:-3:14:20:-6:1:27:30:-7:45:::	TLML_22_	RNA
1923	CLONES_TRBTLML_22__FU3_TCR-JV_cDNA_16_CCTAATCC_merged_170000.txt	3606	1	2.39573e-05	TGCGCCAGCAGCCAAGAGGGACTACTATCGCATGAGCAGTTCTTC	EEEEEEEEEEEEEEEEEEEEEEEEEEEEEEEEEEEEEEEAEEEEE	TRBV4-1*00(600)	TRBD2*00(35)	TRBJ2-1*00(210)		537|554|574|0|17||85.0	16|23|48|17|24||35.0	28|42|70|31|45||70.0												TGCGCCAGCAGCCAAGAGGGACTACTATCGCATGAGCAGTTCTTC	32								CASSQEGLLSHEQFF		:::::::::0:0:17:17:0:-9:24:31:-8:45:::	TLML_22_	RNA
1924	CLONES_TRBTLML_22__FU3_TCR-JV_cDNA_16_CCTAATCC_merged_170000.txt	3607	1	2.39573e-05	TGCGCCAGCAGCCAAATAGGGGGGGAGAACTACGAGCAGTACTTC	EEEEEEEEEEEEEEEEEEEEEEEEEEEEEEEEEEEEEEEEEEEEE	TRBV4-1*00(330)	TRBD1*00(30)	TRBJ2-7*00(220)		537|552|574|0|15||75.0	17|23|36|17|23||30.0	23|39|67|29|45||80.0												TGCGCCAGCAGCCAAATAGGGGGGGAGAACTACGAGCAGTACTTC	36								CASSQIGGENYEQYF		:::::::::0:-2:15:17:-5:-1:23:29:-3:45:::	TLML_22_	RNA
1925	CLONES_TRBTLML_22__FU3_TCR-JV_cDNA_16_CCTAATCC_merged_170000.txt	3608	1	2.39573e-05	TGCGCCAGCAGCGGGACCGGACAGGGGTCCTACGAGCAGTACTTC	EAEAAEAEEEEE<EEEEEEEEEEEEEEEEEEEEEEEEEEEEEEEE	TRBV5-1*00(515)	TRBD1*00(45)	TRBJ2-7*00(230)		554|566|590|0|12||60.0	13|22|36|18|27||45.0	21|39|67|27|45||90.0												TGCGCCAGCAGCGGGACCGGACAGGGGTCCTACGAGCAGTACTTC	27								CASSGTGQGSYEQYF		:::::::::0:-4:12:18:-1:-2:27:27:-1:45:::	TLML_22_	RNA
1926	CLONES_TRBTLML_22__FU3_TCR-JV_cDNA_16_CCTAATCC_merged_170000.txt	3609	1	2.39573e-05	TGCGCCAGCAGCGGACCGGGACAGACAAATGAAAAACTGTTTTTT	EEEEEEEEEEEEEEEEEEEEAEEEEEEE6EEEEEEEEEEEEEEEE	TRBV5-1*00(280)	TRBD1*00(45)	TRBJ1-4*00(230)		554|566|590|0|12||60.0	10|19|36|15|24||45.0	25|43|71|27|45||90.0												TGCGCCAGCAGCGGACCGGGACAGACAAATGAAAAACTGTTTTTT	21								CASSGPGQTNEKLFF		:::::::::0:-4:12:15:2:-5:24:27:-5:45:::	TLML_22_	RNA
1927	CLONES_TRBTLML_22__FU3_TCR-JV_cDNA_16_CCTAATCC_merged_170000.txt	3620	1	2.39573e-05	TGCAGTGCTCCTGGACCAGGGGCATTGGGCACTGAAGCTTTCTTT	EEEEEEEEEEEEEEEEEEEEEEEEEEEEEEEEEEEEEEEEEEEEE	TRBV20-1*00(373)	TRBD1*00(30)	TRBJ1-1*00(104)		759|768|793|0|9||45.0	16|22|36|16|22||30.0	24|40|68|29|45||80.0												TGCAGTGCTCCTGGACCAGGGGCATTGGGCACTGAAGCTTTCTTT	36								CSAPGPGALGTEAFF		:::::::::0:-5:9:16:-4:-2:22:29:-4:45:::	TLML_22_	RNA
1928	CLONES_TRBTLML_22__FU3_TCR-JV_cDNA_16_CCTAATCC_merged_170000.txt	3621	1	2.39573e-05	TGCAGTGCTCCGACTAGCGGGGGGTTCACAGATACGCAGTATTTT	EEEEEEEEEEEEEEEEEEEEEEEEEEEEEEEEEEEEEEEEEEEEE	TRBV20-1*00(377)	TRBD2*00(50)	TRBJ2-3*00(115)		759|768|793|0|9||45.0	18|28|48|11|21||50.0	22|41|69|26|45||95.0												TGCAGTGCTCCGACTAGCGGGGGGTTCACAGATACGCAGTATTTT	36								CSAPTSGGFTDTQYF		:::::::::0:-5:9:11:-2:-4:21:26:-2:45:::	TLML_22_	RNA
1929	CLONES_TRBTLML_22__FU3_TCR-JV_cDNA_16_CCTAATCC_merged_170000.txt	3622	1	2.39573e-05	TGCAGTGCTGAACCGACAGCCCACTATAATTCACCCCTCCACTTT	E<EEEEAEEEEEEEAEEEEEEEAEEEAEEEEEEEEE6EEEEEEEE	TRBV20-1*00(445)	TRBD1*00(25)	TRBJ1-6*00(250)		759|768|793|0|9||45.0	14|19|36|14|19||25.0	23|45|73|23|45||110.0												TGCAGTGCTGAACCGACAGCCCACTATAATTCACCCCTCCACTTT	21								CSAEPTAHYNSPLHF		:::::::::0:-5:9:14:-2:-5:19:23:-3:45:::	TLML_22_	RNA
1930	CLONES_TRBTLML_22__FU3_TCR-JV_cDNA_16_CCTAATCC_merged_170000.txt	3623	1	2.39573e-05	TGCAGTGCTAGTCTTGCGGGGGGCCGTGGAAAGACCCAGTACTTC	EEEEEEEEEEEEEEEEEEEEEEEEEEEEEEEEEEEEEEEEEEEEE	TRBV20-1*00(168)	TRBD1*00(30),TRBD2*00(29)	TRBJ2-5*00(210)		759|770|793|0|11||55.0	18|24|36|18|24||30.0;23|34|48|15|25|DA28|29.0	26|40|68|31|45||70.0												TGCAGTGCTAGTCTTGCGGGGGGCCGTGGAAAGACCCAGTACTTC	36								CSASLAGGRGKTQYF		:::::::::0:-3:11:18:-6:0:24:31:-6:45:::	TLML_22_	RNA
1931	CLONES_TRBTLML_22__FU3_TCR-JV_cDNA_16_CCTAATCC_merged_170000.txt	3624	1	2.39573e-05	TGCAGTGCTAGCGGGCAGACTTATAGCAATCAGCCCCAGCATTTT	EEEEEEEEEEEEEEEEEEEEEEEEEEEEEEEEEEEEEEEEEEEEE	TRBV20-1*00(415)		TRBJ1-5*00(244)		759|770|793|0|11||55.0		18|42|70|21|45||120.0												TGCAGTGCTAGCGGGCAGACTTATAGCAATCAGCCCCAGCATTTT	36								CSASGQTYSNQPQHF		:::::::::0:-3:11:::::21:2:45:::	TLML_22_	RNA
1932	CLONES_TRBTLML_22__FU3_TCR-JV_cDNA_16_CCTAATCC_merged_170000.txt	3625	1	2.39573e-05	TGCAGTGCTAGGGGGGGGTTTTTTCAGGGCTCACCCCTCCACTTT	EEEEEEEEEEEEEEEEEAEEEEEEA<EEEEEEEEEEEEEEEEEEE	TRBV20-1*00(385)	TRBD1*00(25),TRBD2*00(25)	TRBJ1-6*00(199)		759|770|793|0|11||55.0	16|21|36|24|29||25.0;28|33|48|25|30||25.0	30|45|73|30|45||75.0												TGCAGTGCTAGGGGGGGGTTTTTTCAGGGCTCACCCCTCCACTTT	27								CSARGGFFQGSPLHF		:::::::::0:-3:11:24:-4:-3:29:30:-10:45:::	TLML_22_	RNA
1933	CLONES_TRBTLML_22__FU3_TCR-JV_cDNA_16_CCTAATCC_merged_170000.txt	3626	1	2.39573e-05	TGCAGTGCTAGGGGACTAGATTACGGGGCCGGGGAGCTGTTTTTT	EEEEEEEEEEEEEEEEEEEEEEEEEEEEEEEEEEEEEEEEEEEEE	TRBV20-1*00(480)	TRBD2*00(40)	TRBJ2-2*00(225)		759|770|793|0|11||55.0	16|24|48|11|19||40.0	26|43|71|28|45||85.0												TGCAGTGCTAGGGGACTAGATTACGGGGCCGGGGAGCTGTTTTTT	36								CSARGLDYGAGELFF		:::::::::0:-3:11:11:0:-8:19:28:-6:45:::	TLML_22_	RNA
1934	CLONES_TRBTLML_22__FU3_TCR-JV_cDNA_16_CCTAATCC_merged_170000.txt	3627	1	2.39573e-05	TGCAGTGCTAGATTGCTGGCGGGGGCCTACAATGAGCAGTTCTTC	EEEEEEEEEEEEEEEEEEEEEEEEEEEEEEEEEEEEEEEEEEEEE	TRBV20-1*00(575)	TRBD1*00(25),TRBD2*00(25)	TRBJ2-1*00(240)		759|771|793|0|12||60.0	18|23|36|20|25||25.0;23|28|48|18|23||25.0	22|42|70|25|45||100.0												TGCAGTGCTAGATTGCTGGCGGGGGCCTACAATGAGCAGTTCTTC	36								CSARLLAGAYNEQFF		:::::::::0:-2:12:20:-6:-1:25:25:-2:45:::	TLML_22_	RNA
1935	CLONES_TRBTLML_22__FU3_TCR-JV_cDNA_16_CCTAATCC_merged_170000.txt	3628	1	2.39573e-05	TGCAGTGCTAGATCTCCCGGGACAGTTGGCTACGAGCAGTACTTC	EEEEEEEEEAEEEEEEEEAEEEEEEEEEEEEEEEE<EAEAEEEEA	TRBV20-1*00(450)	TRBD1*00(55)	TRBJ2-7*00(220)		759|771|793|0|12||60.0	8|19|36|14|25||55.0	23|39|67|29|45||80.0												TGCAGTGCTAGATCTCCCGGGACAGTTGGCTACGAGCAGTACTTC	27								CSARSPGTVGYEQYF		:::::::::0:-2:12:14:4:-5:25:29:-3:45:::	TLML_22_	RNA
1936	CLONES_TRBTLML_22__FU3_TCR-JV_cDNA_16_CCTAATCC_merged_170000.txt	3629	1	2.39573e-05	TGCAGTGCTAGACGGCGGGGCGCGTATAATTCACCCCTCCACTTT	AAEEEEEEEEEEEEEE<EEEEEEEEEEEEEEAEEEEEAAEEEEEA	TRBV20-1*00(480)	TRBD1*00(35)	TRBJ1-6*00(245)		759|771|793|0|12||60.0	19|26|36|16|23||35.0	24|45|73|24|45||105.0												TGCAGTGCTAGACGGCGGGGCGCGTATAATTCACCCCTCCACTTT	27								CSARRRGAYNSPLHF		:::::::::0:-2:12:16:-7:2:23:24:-4:45:::	TLML_22_	RNA
1937	CLONES_TRBTLML_22__FU3_TCR-JV_cDNA_16_CCTAATCC_merged_170000.txt	3630	1	2.39573e-05	TGCAGTGCTAGAGTGAGGCGGGGGGGCCCCGGGGAGCTGTTTTTT	EEEEEEEEEAEEEEEEEEEEEEEEEEEEEEEEEEEEEEEEEEEEE	TRBV20-1*00(365)	TRBD2*00(39)	TRBJ2-2*00(225)		759|772|793|0|13||65.0	23|34|48|17|28|SA28G|39.0	26|43|71|28|45||85.0												TGCAGTGCTAGAGTGAGGCGGGGGGGCCCCGGGGAGCTGTTTTTT	32								CSARVRRGGPGELFF		:::::::::0:-1:13:17:-7:2:28:28:-6:45:::	TLML_22_	RNA
1938	CLONES_TRBTLML_22__FU3_TCR-JV_cDNA_16_CCTAATCC_merged_170000.txt	3631	1	2.39573e-05	TGCAGTGCTAGAGGAGCAGCCGATAGCACAGATACGCAGTATTTT	EEEEEEEEEAEEEEEEEEEAEEEEEEEEEEEEEEEEEEEEEEEEE	TRBV20-1*00(415)		TRBJ2-3*00(182)		759|772|793|0|13||65.0		19|41|69|23|45||110.0												TGCAGTGCTAGAGGAGCAGCCGATAGCACAGATACGCAGTATTTT	32								CSARGAADSTDTQYF		:::::::::0:-1:13:::::23:1:45:::	TLML_22_	RNA
1939	CLONES_TRBTLML_22__FU3_TCR-JV_cDNA_16_CCTAATCC_merged_170000.txt	3632	1	2.39573e-05	TGCAGTGCTAGAGATTCTAGCGGGCTCCAAGAGACCCAGTACTTC	EEEEEEEEEEEEEEEEEEEEEEEEEEEEEEEEEEEEEEAEEEEEE	TRBV20-1*00(154)		TRBJ2-5*00(235)		759|781|793|0|21|DC774|84.0		21|40|68|26|45||95.0												TGCAGTGCTAGAGATTCTAGCGGGCTCCAAGAGACCCAGTACTTC	32								CSARDSSGLQETQYF		:::::::::0:8:21:::::26:-1:45:::	TLML_22_	RNA
1940	CLONES_TRBTLML_22__FU3_TCR-JV_cDNA_16_CCTAATCC_merged_170000.txt	3633	1	2.39573e-05	TGCAGTGCTAGAGATTCAGGGGGAGCATTCGAGACCCAGTACTTC	EEEEEEEEEEEEEEEEEEEEEEEEEEEEEEEEEEEEEEEEEEEEE	TRBV20-1*00(495)	TRBD1*00(35)	TRBJ2-5*00(215)		759|774|793|0|15||75.0	16|23|36|16|23||35.0	25|40|68|30|45||75.0												TGCAGTGCTAGAGATTCAGGGGGAGCATTCGAGACCCAGTACTTC	36								CSARDSGGAFETQYF		:::::::::0:1:15:16:-4:-1:23:30:-5:45:::	TLML_22_	RNA
1941	CLONES_TRBTLML_22__FU3_TCR-JV_cDNA_16_CCTAATCC_merged_170000.txt	3634	1	2.39573e-05	TGCAGTGCTAGAGATCTCAGAGACTCTAACTATGGCTACACCTTC	EEEEEEEEEEEEEAEEEAE<EEEEEEEEEE<AEEEEEEEEEEEEE	TRBV20-1*00(490)		TRBJ1-2*00(240)		759|777|793|0|18||90.0		20|40|68|25|45||100.0												TGCAGTGCTAGAGATCTCAGAGACTCTAACTATGGCTACACCTTC	27								CSARDLRDSNYGYTF		:::::::::0:4:18:::::25:0:45:::	TLML_22_	RNA
1942	CLONES_TRBTLML_22__FU3_TCR-JV_cDNA_16_CCTAATCC_merged_170000.txt	3635	1	2.39573e-05	TGCAGTGCCGGGGGTGACGCTTCGAGGGCCAACGAGCAGTACTTC	EEEEEEEEEEEEEEEEEEEEEEEEEEEEEEEEEEEEEEEEEEEEE	TRBV20-1*00(184)	TRBD2*00(35)	TRBJ2-7*00(210)		759|767|793|0|8||40.0	27|34|48|23|30||35.0	25|39|67|31|45||70.0												TGCAGTGCCGGGGGTGACGCTTCGAGGGCCAACGAGCAGTACTTC	36								CSAGGDASRANEQYF		:::::::::0:-6:8:23:-11:2:30:31:-5:45:::	TLML_22_	RNA
1943	CLONES_TRBTLML_22__FU3_TCR-JV_cDNA_16_CCTAATCC_merged_170000.txt	3636	1	2.39573e-05	TGCAGTGCGGCCGTGTTGGGGCGCCCCTACAATGAGCAGTTCTTC	EEEEEEEEEEEEEEEEEEEEEEEEEEEEEEEEEEAEEEEAEEEEE	TRBV20-1*00(260)	TRBD1*00(40)	TRBJ2-1*00(240)		759|767|793|0|8||40.0	19|27|36|17|25||40.0	22|42|70|25|45||100.0												TGCAGTGCGGCCGTGTTGGGGCGCCCCTACAATGAGCAGTTCTTC	32								CSAAVLGRPYNEQFF		:::::::::0:-6:8:17:-7:3:25:25:-2:45:::	TLML_22_	RNA
1944	CLONES_TRBTLML_22__FU3_TCR-JV_cDNA_16_CCTAATCC_merged_170000.txt	3637	1	2.39573e-05	TGCAGTGCAGCCACTAGCGGGGGGGCCGGAGAGACCCAGTACTTC	EEEEEEEEEEEEEEEEEEEEEEEEEEEEEEEEEEEEEEEEEEEEE	TRBV20-1*00(97)	TRBD2*00(59)	TRBJ2-5*00(220)		759|767|793|0|8||40.0	19|34|48|12|27|SA28G|59.0	24|40|68|29|45||80.0												TGCAGTGCAGCCACTAGCGGGGGGGCCGGAGAGACCCAGTACTTC	36								CSAATSGGAGETQYF		:::::::::0:-6:8:12:-3:2:27:29:-4:45:::	TLML_22_	RNA
1945	CLONES_TRBTLML_22__FU3_TCR-JV_cDNA_16_CCTAATCC_merged_170000.txt	3638	1	2.39573e-05	TGCAGCGTTCAAGGGAGCTACAGGGGGTCAGATGGCTACACCTTC	EEEEEEEEEEEEEEEEEEEEEEEEEEEEEEEEEEEEEEEEEEAEE	TRBV29-1*00(309)	TRBD1*00(40)	TRBJ1-2*00(210)		700|713|734|0|13|SG709C|49.0	15|23|36|19|27||40.0	26|40|68|31|45||70.0												TGCAGCGTTCAAGGGAGCTACAGGGGGTCAGATGGCTACACCTTC	32								CSVQGSYRGSDGYTF		:::::::::0:-1:13:19:-3:-1:27:31:-6:45:::	TLML_22_	RNA
1946	CLONES_TRBTLML_22__FU3_TCR-JV_cDNA_16_CCTAATCC_merged_170000.txt	3639	1	2.39573e-05	TGCAGCGTTGAAGCCCTGGGGCAGACTAACTATGGCTACACCTTC	EEEEEEEEEEEEEEEEEEEEEEEEEEEEEEEEEEEEEEEEEEEEE	TRBV29-1*00(400)	TRBD1*00(25)	TRBJ1-2*00(240)		700|713|734|0|13||65.0	3|8|36|13|18||25.0	20|40|68|25|45||100.0												TGCAGCGTTGAAGCCCTGGGGCAGACTAACTATGGCTACACCTTC	36								CSVEALGQTNYGYTF		:::::::::0:-1:13:13:9:-16:18:25:0:45:::	TLML_22_	RNA
1947	CLONES_TRBTLML_22__FU3_TCR-JV_cDNA_16_CCTAATCC_merged_170000.txt	3640	1	2.39573e-05	TGCAGCGTTGAAGGGCACACGCGGATCGCGGATACGCAGTATTTT	EEEEEEEEEEEEEEEEEEEEEEEEEEEEEEEEEEEEEEEEEEEEE	TRBV29-1*00(189)		TRBJ2-3*00(215)		700|713|734|0|13||65.0		26|41|69|30|45||75.0												TGCAGCGTTGAAGGGCACACGCGGATCGCGGATACGCAGTATTTT	36								CSVEGHTRIADTQYF		:::::::::0:-1:13:::::30:-6:45:::	TLML_22_	RNA
1948	CLONES_TRBTLML_22__FU3_TCR-JV_cDNA_16_CCTAATCC_merged_170000.txt	3641	1	2.39573e-05	TGCAGCGTTGAAAGGAGGGACAGGACAGGCTACGACCAGTACTTC	EEEEEEEEEEEEEEEEEAEEEEEEEEEEEEEEEEEEEEEEAAAAA	TRBV29-1*00(1045)	TRBD1*00(40)	TRBJ2-7*00(64)		700|712|734|0|12||60.0	12|20|36|16|24||40.0	23|39|67|29|45|SG29C|64.0												TGCAGCGTTGAAAGGAGGGACAGGACAGGCTACGACCAGTACTTC	32								CSVERRDRTGYDQYF		:::::::::0:-2:12:16:0:-4:24:29:-3:45:::	TLML_22_	RNA
1949	CLONES_TRBTLML_22__FU3_TCR-JV_cDNA_16_CCTAATCC_merged_170000.txt	3642	1	2.39573e-05	TGCAGCGTGGGGTCGTGGGGGGCCAGCACAGATACGCAGTATTTT	EEEEEEEEEEEEEEEEEEEEEEEEEEEEEEEEEEEEEEEEEEEEE	TRBV29-1*00(359)	TRBD1*00(30)	TRBJ2-3*00(245)		700|708|734|0|8||40.0	18|24|36|17|23||30.0	20|41|69|24|45||105.0												TGCAGCGTGGGGTCGTGGGGGGCCAGCACAGATACGCAGTATTTT	36								CSVGSWGASTDTQYF		:::::::::0:-6:8:17:-6:0:23:24:0:45:::	TLML_22_	RNA
1950	CLONES_TRBTLML_22__FU3_TCR-JV_cDNA_16_CCTAATCC_merged_170000.txt	3643	1	2.39573e-05	TGCAGCGTGGGACCTGGGGCGCAAACCTCCGAAGGCTACACCTTC	EEEEEEEEEEEEEEEEEEEEEEEEEEEEEEEEEEEEEEEEEEEEE	TRBV29-1*00(355)	TRBD1*00(38)	TRBJ1-2*00(200)		700|708|734|0|8||40.0	12|26|36|8|22|SA17CSG18T|38.0	28|40|68|33|45||60.0												TGCAGCGTGGGACCTGGGGCGCAAACCTCCGAAGGCTACACCTTC	36								CSVGPGAQTSEGYTF		:::::::::0:-6:8:8:0:2:22:33:-8:45:::	TLML_22_	RNA
1951	CLONES_TRBTLML_22__FU3_TCR-JV_cDNA_16_CCTAATCC_merged_170000.txt	3644	1	2.39573e-05	TGCAGCGTGATAGAAGCGGGGAAACCGTACAATGAGCAGTTCTTC	EEEEEEAEAEEEEEEEEAEAEEEEEEEEEEEEEEEAEAAEEEEEE	TRBV29-1*00(705)	TRBD2*00(30)	TRBJ2-1*00(230)		700|708|734|0|8||40.0	22|28|48|14|20||30.0	24|42|70|27|45||90.0												TGCAGCGTGATAGAAGCGGGGAAACCGTACAATGAGCAGTTCTTC	32								CSVIEAGKPYNEQFF		:::::::::0:-6:8:14:-6:-4:20:27:-4:45:::	TLML_22_	RNA
1952	CLONES_TRBTLML_22__FU3_TCR-JV_cDNA_16_CCTAATCC_merged_170000.txt	3654	1	2.39573e-05	TGTGCCTCTTACTCCCCTCCGACGGCTAACTATGGCTACACCTT	EEEEEEEEEEEEEEEEEEEEEEEEEEEEEEEEEEEEEEEEEEEE	TRBV27*00(517)	TRBD2*00(30)	TRBJ1-2*00(82)		556|562|593|0|6||30.0	0|6|48|14|20||30.0	19|40|68|24|44|DC39|79.0												TGTGCCTCTTACTCCCCTCCGACGGCTAACTATGGCTACACCTT	36								CASYSPP_G*LWLHL		:::::::::0:-11:6:14:16:-26:20:24:1:44:::	TLML_22_	RNA
1953	CLONES_TRBTLML_22__FU3_TCR-JV_cDNA_16_CCTAATCC_merged_170000.txt	3664	1	2.39573e-05	TGTGCCAGCAGCTTTAACAGGGGGATGTATGAAAACTGTTTTTT	EEEEEEEEEEEEEEEEEEEEEEEEEEEEEEEEEEEEEEEEEEEE	TRBV28*00(200)	TRBD1*00(40)	TRBJ1-4*00(205)		564|575|601|0|11||55.0	15|23|36|16|24||40.0	30|43|71|31|44||65.0												TGTGCCAGCAGCTTTAACAGGGGGATGTATGAAAACTGTTTTTT	36								CASSFNR_DV*KLFF		:::::::::0:-6:11:16:-3:-1:24:31:-10:44:::	TLML_22_	RNA
1954	CLONES_TRBTLML_22__FU3_TCR-JV_cDNA_16_CCTAATCC_merged_170000.txt	3665	1	2.39573e-05	TGTGCCAGCAGCCGATGGAAGGACGCATCTACGAGCAGTACTTC	EEEAEEEEEEEEEEEAEEEEEEEEEEEEEEAEEEEEEEEEEEEE	TRBV7-2*00(584)		TRBJ2-7*00(220)		580|592|617|0|12||60.0		23|39|67|28|44||80.0												TGTGCCAGCAGCCGATGGAAGGACGCATCTACGAGCAGTACTTC	32								CASSRWK_RIYEQYF		:::::::::0:-5:12:::::28:-3:44:::	TLML_22_	RNA
1955	CLONES_TRBTLML_22__FU3_TCR-JV_cDNA_16_CCTAATCC_merged_170000.txt	3675	1	2.39573e-05	TGCGCCAGCAGTCACTGACTGTCTTGAACACTGAAGCTTTCTTT	EEEEEEEEEEEAEEEEEEEEEEEEE<EAEEEEEEEEEEEEEEEE	TRBV23-1*00(770)	TRBD1*00(25)	TRBJ1-1*00(240)		580|594|617|0|14||70.0	5|10|36|18|23||25.0	20|40|68|24|44||100.0												TGCGCCAGCAGTCACTGACTGTCTTGAACACTGAAGCTTTCTTT	27								CASSH*L_LNTEAFF		:::::::::0:-3:14:18:7:-14:23:24:0:44:::	TLML_22_	RNA
1956	CLONES_TRBTLML_22__FU3_TCR-JV_cDNA_16_CCTAATCC_merged_170000.txt	3687	1	2.39573e-05	TGTGCCATCAGTGCCGGCCGGGGTCCGGGATACGCAGTATTTT	EEEEEEEEEEEEEEEEEEEEEEEEEEEEEEEEEEEEEEEEEEE	TRBV10-3*00(290)	TRBD1*00(25),TRBD2*00(25)	TRBJ2-3*00(215)		533|546|570|0|13||65.0	10|15|36|17|22||25.0;14|19|48|17|22||25.0	26|41|69|28|43||75.0												TGTGCCATCAGTGCCGGCCGGGGTCCGGGATACGCAGTATTTT	36								CAISAGR_VRDTQYF		:::::::::0:-4:13:17:2:-9:22:28:-6:43:::	TLML_22_	RNA
1957	CLONES_TRBTLML_22__FU3_TCR-JV_cDNA_16_CCTAATCC_merged_170000.txt	3690	1	2.39573e-05	TGTGCCAGCCCCCGGCGTGTTGGGGCCCTACGAGCAGTACTTC	EEEEEEAEEEEEEAEEEAEEEEEEEEEEAEEEEEEEEEAEEEE	TRBV11-3*00(465),TRBV11-1*00(449),TRBV11-2*00(433)	TRBD1*00(25),TRBD2*00(25)	TRBJ2-7*00(205)		521|530|558|0|9||45.0;531|540|568|0|9||45.0;522|531|559|0|9||45.0	9|14|36|10|15||25.0;13|18|48|10|15||25.0	22|39|67|26|43||85.0												TGTGCCAGCCCCCGGCGTGTTGGGGCCCTACGAGCAGTACTTC	32								CASPRRV_GPYEQYF		:::::::::0:-8:9:10:3:-10:15:26:-2:43:::	TLML_22_	RNA
1958	CLONES_TRBTLML_22__FU3_TCR-JV_cDNA_16_CCTAATCC_merged_170000.txt	3691	1	2.39573e-05	TGTGCCAGCAGCTTACTGGAGAACACCGGGGAGCTGTTTTTTT	EEEEEEEEEEEEAEEEEEEEEEEEEEEEEEEEEEEEEEEEEEE	TRBV7-2*00(390),TRBV7-8*00(342)		TRBJ2-2*00(229)		580|595|617|0|15||75.0;567|582|604|0|15||75.0		21|43|71|20|43|I43T|89.0												TGTGCCAGCAGCTTACTGGAGAACACCGGGGAGCTGTTTTTTT	32								CASSLLE_TPGSCFF		:::::::::0:-2:15:::::20:-1:43:::	TLML_22_	RNA
1959	CLONES_TRBTLML_22__FU3_TCR-JV_cDNA_16_CCTAATCC_merged_170000.txt	3692	1	2.39573e-05	TGTGCCAGCAGCTTAGAGCCAGCCGAACACTGAAGCTTTCTTT	EEEEEEEEEEEEEEEEEEEEEEEEEEEEEEEEEEEEEEAAAAA	TRBV7-3*00(655)		TRBJ1-1*00(95)		540|555|577|0|15||75.0		21|40|68|24|43||95.0												TGTGCCAGCAGCTTAGAGCCAGCCGAACACTGAAGCTTTCTTT	32								CASSLEP_PNTEAFF		:::::::::0:-2:15:::::24:-1:43:::	TLML_22_	RNA
1960	CLONES_TRBTLML_22__FU3_TCR-JV_cDNA_16_CCTAATCC_merged_170000.txt	3693	1	2.39573e-05	TGTGCCAGCAGCCCCCACTGGGGGCCTCTATTCACCATATTTT	EEEEEEEEEEEEEEEEEEEEEEEEEEEEEEEEEEEEEEEEEEE	TRBV7-2*00(280),TRBV7-8*00(248)	TRBD1*00(30)	TRBJ1-3*00(165)		580|592|617|0|12||60.0;567|579|604|0|12||60.0	18|24|36|19|25||30.0	35|42|70|36|43||35.0												TGTGCCAGCAGCCCCCACTGGGGGCCTCTATTCACCATATTTT	36								CASSPHW_GLYSPYF		:::::::::0:-5:12:19:-6:0:25:36:-15:43:::	TLML_22_	RNA
1961	CLONES_TRBTLML_22__FU3_TCR-JV_cDNA_16_CCTAATCC_merged_170000.txt	3699	1	2.39573e-05	TGCGCTAGCAGCCAAGTTCAGTTTAATCAGCCCCCAGCATTTT	E<EEEEEEEE<EEEEEEEEEEEEEEEEEEEEEEAAEEEEEEEE	TRBV4-1*00(494)		TRBJ1-5*00(209)		537|553|574|0|16|SC542T|64.0		24|42|70|24|43|I34C|69.0												TGCGCTAGCAGCCAAGTTCAGTTTAATCAGCCCCCAGCATTTT	27								CASSQVQ_LISPQHF		:::::::::0:-1:16:::::24:-4:43:::	TLML_22_	RNA
1962	CLONES_TRBTLML_22__FU3_TCR-JV_cDNA_16_CCTAATCC_merged_170000.txt	3700	1	2.39573e-05	TGCGCCAGCAGCTTGGCCATGGAGTCCAAATTAAGCTTTCTTT	EEEEAEEEEEEEEEEEEEEEEEEEEAEEEEE6EEE6EEEEEEE	TRBV5-1*00(479)	TRBD2*00(25)	TRBJ1-1*00(75)		554|573|590|0|19||95.0	10|15|48|22|27||25.0	29|40|68|32|43||55.0												TGCGCCAGCAGCTTGGCCATGGAGTCCAAATTAAGCTTTCTTT	21								CASSLAM_SPN*AFF		:::::::::0:3:19:22:6:-17:27:32:-9:43:::	TLML_22_	RNA
1963	CLONES_TRBTLML_22__FU3_TCR-JV_cDNA_16_CCTAATCC_merged_170000.txt	3701	1	2.39573e-05	TGCGCCAGCAAGTCCCCGGACGCTTAATGAAAAACTGTTTTTT	EEEEEEEEEEEEEEEEEEEEEEEEEEEEEEEEEEEEEEEEEEE	TRBV23-1*00(109)	TRBD2*00(39),TRBD1*00(34)	TRBJ1-4*00(235)		580|590|617|0|10||50.0	10|21|48|10|21|SG16C|39.0;7|17|36|11|21|SG12C|34.0	24|43|71|24|43||95.0												TGCGCCAGCAAGTCCCCGGACGCTTAATGAAAAACTGTTTTTT	36								CASKSPD_LNEKLFF		:::::::::0:-7:10:10:6:-11:21:24:-4:43:::	TLML_22_	RNA
1964	CLONES_TRBTLML_22__FU3_TCR-JV_cDNA_16_CCTAATCC_merged_170000.txt	3706	1	2.39573e-05	TTCAGTGCTCAGAGGGATCCCGGCAAAAACATTCAGTACTTC	EEEEEEEEEEEEEEEEEEEEEEEEEEEEEEEEEEEEEEEEEE	TRBV20-1*00(185)	TRBD1*00(30),TRBD2*00(30)	TRBJ2-4*00(235)		759|768|793|0|9|SG760T|29.0	8|14|36|17|23||30.0;12|18|48|17|23||30.0	23|42|70|23|42||95.0												TTCAGTGCTCAGAGGGATCCCGGCAAAAACATTCAGTACTTC	36								FSAQRDPGKNIQYF		:::::::::0:-5:9:17:4:-10:23:23:-3:42:::	TLML_22_	RNA
1965	CLONES_TRBTLML_22__FU3_TCR-JV_cDNA_16_CCTAATCC_merged_170000.txt	3707	1	2.39573e-05	TCCAGCGTCGGGAACTTCCGCGACACAGATACGCAGTATTTT	EEEEEEEEEEEEEEEEEEEEEEEEEEEEEEEEEEEEEEEEEE	TRBV29-1*00(259)	TRBD1*00(25),TRBD2*00(25)	TRBJ2-3*00(235)		700|708|734|0|8|SG701C|24.0	11|16|36|8|13||25.0;15|20|48|8|13||25.0	22|41|69|23|42||95.0												TCCAGCGTCGGGAACTTCCGCGACACAGATACGCAGTATTTT	36								SSVGNFRDTDTQYF		:::::::::0:-6:8:8:1:-8:13:23:-2:42:::	TLML_22_	RNA
1966	CLONES_TRBTLML_22__FU3_TCR-JV_cDNA_16_CCTAATCC_merged_170000.txt	3709	1	2.39573e-05	TGTCCCAGCAGTTACCAGGGGCTAAGCTATGGCTACACCTTC	EEEAEEAEEEEEEEEEEEEEEEEEEEEEEEEEEEEEEEEEEE	TRBV6-5*00(254)	TRBD1*00(25)	TRBJ1-2*00(224)		519|534|556|0|15|SG522C|59.0	16|21|36|15|20||25.0	19|40|68|20|42|I24G|84.0												TGTCCCAGCAGTTACCAGGGGCTAAGCTATGGCTACACCTTC	32								CPSSYQGLSYGYTF		:::::::::0:-2:15:15:-4:-3:20:20:1:42:::	TLML_22_	RNA
1967	CLONES_TRBTLML_22__FU3_TCR-JV_cDNA_16_CCTAATCC_merged_170000.txt	3716	1	2.39573e-05	TGTGTCAGCAGTATCCTAGGGACAAGCACTGAAGCTTTCTTT	EEEEEEEEEEEEEE<AEEEEEEEEEEEEEEEEEEEEEEEEEE	TRBV6-5*00(274),TRBV6-1*00(242)	TRBD1*00(30)	TRBJ1-1*00(220)		519|531|556|0|12|SC523T|44.0;516|528|553|0|12|SC520T|44.0	12|18|36|18|24||30.0	24|40|68|26|42||80.0												TGTGTCAGCAGTATCCTAGGGACAAGCACTGAAGCTTTCTTT	27								CVSSILGTSTEAFF		:::::::::0:-5:12:18:0:-6:24:26:-4:42:::	TLML_22_	RNA
1968	CLONES_TRBTLML_22__FU3_TCR-JV_cDNA_16_CCTAATCC_merged_170000.txt	3839	1	2.39573e-05	TGTGCTAGTGGTTGGGGGACGGCCACCGGGGAGCTGTTTTTT	EEEEEEEEEEEEEEEEEEEEEEEEEEEEEEEEEEEEEEEEEE	TRBV12-5*00(285)	TRBD1*00(25),TRBD2*00(25)	TRBJ2-2*00(235)		530|543|567|0|13||65.0	12|17|36|15|20||25.0;16|21|48|15|20||25.0	24|43|71|23|42||95.0												TGTGCTAGTGGTTGGGGGACGGCCACCGGGGAGCTGTTTTTT	36								CASGWGTATGELFF		:::::::::0:-4:13:15:0:-7:20:23:-4:42:::	TLML_22_	RNA
1970	CLONES_TRBTLML_22__FU3_TCR-JV_cDNA_16_CCTAATCC_merged_170000.txt	3842	1	2.39573e-05	TGTGCCTTCGAAGGGGGCCTAGCCAAAAACATTCAGTACTTC	EEEEEEEEAEEEEEEEEEEEEEEEEEEEEEEEEEEEEEEEEE	TRBV30*00(509)	TRBD1*00(35)	TRBJ2-4*00(260)		787|794|821|0|7||35.0	17|24|36|11|18||35.0	18|42|70|18|42||120.0												TGTGCCTTCGAAGGGGGCCTAGCCAAAAACATTCAGTACTTC	32								CAFEGGLAKNIQYF		:::::::::0:-7:7:11:-5:0:18:18:2:42:::	TLML_22_	RNA
1971	CLONES_TRBTLML_22__FU3_TCR-JV_cDNA_16_CCTAATCC_merged_170000.txt	3846	1	2.39573e-05	TGTGCCTCAAGTTATATCGCATCTCACTATTGCTACACCTTC	EEEEEEEEEEEEEEEEEEEEEAEEEEEEEEEEEEEEEEEEEE	TRBV7-9*00(455)		TRBJ1-2*00(209)		556|562|593|0|6||30.0		23|40|68|25|42|SG28T|69.0												TGTGCCTCAAGTTATATCGCATCTCACTATTGCTACACCTTC	32								CASSYIASHYCYTF		:::::::::0:-11:6:::::25:-3:42:::	TLML_22_	RNA
1972	CLONES_TRBTLML_22__FU3_TCR-JV_cDNA_16_CCTAATCC_merged_170000.txt	3847	1	2.39573e-05	TGTGCCTGGTCACGGCTAGGGTCTGGAAACACCATATATTTT	EEEEEEEEEEEEEEEEEEEEEEEEEEEEEEEEEEEEEEEEEE	TRBV30*00(330)	TRBD2*00(25)	TRBJ1-3*00(245)		787|796|821|0|9||45.0	7|12|48|14|19||25.0	21|42|70|21|42||105.0												TGTGCCTGGTCACGGCTAGGGTCTGGAAACACCATATATTTT	36								CAWSRLGSGNTIYF		:::::::::0:-5:9:14:9:-20:19:21:-1:42:::	TLML_22_	RNA
1973	CLONES_TRBTLML_22__FU3_TCR-JV_cDNA_16_CCTAATCC_merged_170000.txt	3848	1	2.39573e-05	TGTGCCTGGAGTGTACATGGGGGGAGTCAGCCCCAGCATTTT	EEEEEEEEEEEEEEEEEEEEEEEEEEEEEEEEEEEEEEEEEE	TRBV30*00(218)	TRBD1*00(25),TRBD2*00(25)	TRBJ1-5*00(220)		787|804|821|0|17||85.0	18|23|36|18|23||25.0;25|30|48|21|26||25.0	26|42|70|26|42||80.0												TGTGCCTGGAGTGTACATGGGGGGAGTCAGCCCCAGCATTTT	36								CAWSVHGGSQPQHF		:::::::::0:3:17:18:-6:-1:23:26:-6:42:::	TLML_22_	RNA
1974	CLONES_TRBTLML_22__FU3_TCR-JV_cDNA_16_CCTAATCC_merged_170000.txt	3849	1	2.39573e-05	TGTGCCTGGAGAATGGGGCGGGGCACAGATACGCAGTATTTT	AAEEEEEEEEEEEEEAAEEEAEEEEEEEEEEEEEEEEEEEEE	TRBV30*00(135)	TRBD1*00(30)	TRBJ2-3*00(240)		787|798|821|0|11||55.0	19|25|36|14|20||30.0	21|41|69|22|42||100.0												TGTGCCTGGAGAATGGGGCGGGGCACAGATACGCAGTATTTT	32								CAWRMGRGTDTQYF		:::::::::0:-3:11:14:-7:1:20:22:-1:42:::	TLML_22_	RNA
1975	CLONES_TRBTLML_22__FU3_TCR-JV_cDNA_16_CCTAATCC_merged_170000.txt	3850	1	2.39573e-05	TGTGCCTGGAATACAGGGGGGATGAACACTGAAGCTTTCTTT	EEEEEEEEEEEEEEEEEEEEEEEEEEEEEEEEEAAAAA????	TRBV30*00(1244)	TRBD1*00(40)	TRBJ1-1*00(85)		787|797|821|0|10||50.0	15|23|36|12|20||40.0	19|40|68|21|42||105.0												TGTGCCTGGAATACAGGGGGGATGAACACTGAAGCTTTCTTT	30								CAWNTGGMNTEAFF		:::::::::0:-4:10:12:-3:-1:20:21:1:42:::	TLML_22_	RNA
1976	CLONES_TRBTLML_22__FU3_TCR-JV_cDNA_16_CCTAATCC_merged_170000.txt	3851	1	2.39573e-05	TGTGCCTGGAAAGGACTAGCGGAAGGCGAGACCCAGTACTTC	EEEEEEEAEEEEEEEEEEEEEEEEEEEEEEEEEEEEEEEEEA	TRBV30*00(120)	TRBD2*00(54)	TRBJ2-5*00(215)		787|797|821|0|10||50.0	17|31|48|12|26|SG27A|54.0	25|40|68|27|42||75.0												TGTGCCTGGAAAGGACTAGCGGAAGGCGAGACCCAGTACTTC	32								CAWKGLAEGETQYF		:::::::::0:-4:10:12:-1:-1:26:27:-5:42:::	TLML_22_	RNA
1977	CLONES_TRBTLML_22__FU3_TCR-JV_cDNA_16_CCTAATCC_merged_170000.txt	3868	1	2.39573e-05	TGTGCCGCCGTTTTGGCAGAGAGCACAGATACGCAGTATTTT	<EEEEEEEEEEEEEEEEEEEEAEEEEAEEAEEAEEEEEEEEE	TRBV6-1*00(485)		TRBJ2-3*00(245)		516|522|553|0|6||30.0		20|41|69|21|42||105.0												TGTGCCGCCGTTTTGGCAGAGAGCACAGATACGCAGTATTTT	27								CAAVLAESTDTQYF		:::::::::0:-11:6:::::21:0:42:::	TLML_22_	RNA
1978	CLONES_TRBTLML_22__FU3_TCR-JV_cDNA_16_CCTAATCC_merged_170000.txt	3871	1	2.39573e-05	TGTGCCATCCCCACAGGGGATAGCACAGATACGCAGTATTTT	EEEEEEEEEEEEEEEEEEEEEEEEEEAEEEEEEEEEEEEEEE	TRBV6-1*00(670)	TRBD1*00(35)	TRBJ2-3*00(250)		516|523|553|0|7||35.0	15|22|36|12|19||35.0	19|41|69|20|42||110.0												TGTGCCATCCCCACAGGGGATAGCACAGATACGCAGTATTTT	32								CAIPTGDSTDTQYF		:::::::::0:-10:7:12:-3:-2:19:20:1:42:::	TLML_22_	RNA
1979	CLONES_TRBTLML_22__FU3_TCR-JV_cDNA_16_CCTAATCC_merged_170000.txt	3872	1	2.39573e-05	TGTGCCATCACCTCAGGGTCAGGCAATCAGCCCCAGCATTTT	EEEEEEEEEEEEEEEEEEEEEEEEEEEEEEEEEEEEEEEEEE	TRBV10-3*00(530)	TRBD1*00(25)	TRBJ1-5*00(240)		533|543|570|0|10||50.0	16|21|36|13|18||25.0	22|42|70|22|42||100.0												TGTGCCATCACCTCAGGGTCAGGCAATCAGCCCCAGCATTTT	36								CAITSGSGNQPQHF		:::::::::0:-7:10:13:-4:-3:18:22:-2:42:::	TLML_22_	RNA
1980	CLONES_TRBTLML_22__FU3_TCR-JV_cDNA_16_CCTAATCC_merged_170000.txt	3873	1	2.39573e-05	TGTGCCATCAGTGCCGGGACAGGGGCGTACGAGCAGTACTTC	EEEEEEEEEEEEEEEEEEEEEAAAEEEEEEEEEEEEEEEEEE	TRBV10-3*00(650)	TRBD1*00(60)	TRBJ2-7*00(215)		533|546|570|0|13||65.0	10|22|36|13|25||60.0	24|39|67|27|42||75.0												TGTGCCATCAGTGCCGGGACAGGGGCGTACGAGCAGTACTTC	32								CAISAGTGAYEQYF		:::::::::0:-4:13:13:2:-2:25:27:-4:42:::	TLML_22_	RNA
1981	CLONES_TRBTLML_22__FU3_TCR-JV_cDNA_16_CCTAATCC_merged_170000.txt	3874	1	2.39573e-05	TGTGCCATCAGTGATTATAGGGAGGAAAAGACCCAGTACTTC	EEEEEEEAEEEEEEEEEEEEEEEEEEEEEEEEEEEEEEEEEE	TRBV10-3*00(520)	TRBD2*00(30)	TRBJ2-5*00(210)		533|547|570|0|14||70.0	25|31|48|19|25||30.0	26|40|68|28|42||70.0												TGTGCCATCAGTGATTATAGGGAGGAAAAGACCCAGTACTTC	32								CAISDYREEKTQYF		:::::::::0:-3:14:19:-9:-1:25:28:-6:42:::	TLML_22_	RNA
1982	CLONES_TRBTLML_22__FU3_TCR-JV_cDNA_16_CCTAATCC_merged_170000.txt	3875	1	2.39573e-05	TGTGCCATCAGTGATGGGGTGGGAAATTCACCCCTCCAATTT	EEEEAEEEEEEEEEEEE<EEEEEEEEEEEEEEEEEEEEEEEE	TRBV10-3*00(1035)		TRBJ1-6*00(214)		533|547|570|0|14||70.0		27|45|73|24|42|SC41A|74.0												TGTGCCATCAGTGATGGGGTGGGAAATTCACCCCTCCAATTT	27								CAISDGVGNSPLQF		:::::::::0:-3:14:::::24:-7:42:::	TLML_22_	RNA
1983	CLONES_TRBTLML_22__FU3_TCR-JV_cDNA_16_CCTAATCC_merged_170000.txt	3876	1	2.39573e-05	TGTGCCATCAGGCCGGGGACGGAGAATGAAAAACTGTTTTTT	EEEEEEEEEEEEEEEEEEEEEEEEEEEEEEEEEEEEEEEEEE	TRBV10-3*00(125),TRBV6-3*00(109),TRBV6-4*00(109),TRBV6-5*00(109),TRBV6-6*00(109)	TRBD1*00(25),TRBD2*00(25)	TRBJ1-4*00(230)		533|544|570|0|11||55.0;516|527|553|0|11|SG523T|39.0;518|529|555|0|11|SG525T|39.0;519|530|556|0|11|SG526T|39.0;516|527|553|0|11|SG523T|39.0	10|15|36|12|17||25.0;14|19|48|12|17||25.0	25|43|71|24|42||90.0												TGTGCCATCAGGCCGGGGACGGAGAATGAAAAACTGTTTTTT	36								CAIRPGTENEKLFF		:::::::::0:-6:11:12:2:-9:17:24:-5:42:::	TLML_22_	RNA
1984	CLONES_TRBTLML_22__FU3_TCR-JV_cDNA_16_CCTAATCC_merged_170000.txt	3877	1	2.39573e-05	TGTGCCACCTCCGACAGGGGGGACACAGATACGCAGTATTTT	EEEEEEEEE<EEEEEEEEEEEEEEEEEEEEEEEEEEEEEEEE	TRBV19*00(630)	TRBD1*00(45)	TRBJ2-3*00(235)		559|566|596|0|7||35.0	14|23|36|12|21||45.0	22|41|69|23|42||95.0												TGTGCCACCTCCGACAGGGGGGACACAGATACGCAGTATTTT	27								CATSDRGDTDTQYF		:::::::::0:-10:7:12:-2:-1:21:23:-2:42:::	TLML_22_	RNA
1985	CLONES_TRBTLML_22__FU3_TCR-JV_cDNA_16_CCTAATCC_merged_170000.txt	3880	1	2.39573e-05	TGTGCCACCGCCGGTGGGGCCAGCCAAGAGACCCAGTACTTC	EEEEEEEEEEEEEEEEEEEEEEEEEEEEEEAEEEEEEEEEEE	TRBV24-1*00(139)	TRBD1*00(25),TRBD2*00(25)	TRBJ2-5*00(235)		559|568|597|0|9||45.0	19|24|36|15|20||25.0;29|34|48|16|21||25.0	21|40|68|23|42||95.0												TGTGCCACCGCCGGTGGGGCCAGCCAAGAGACCCAGTACTTC	32								CATAGGASQETQYF		:::::::::0:-9:9:15:-7:0:20:23:-1:42:::	TLML_22_	RNA
1986	CLONES_TRBTLML_22__FU3_TCR-JV_cDNA_16_CCTAATCC_merged_170000.txt	3881	1	2.39573e-05	TGTGCCACCAGTGGTGAGACGGGGGGAGATACGCAGTATTTT	EEEEEEEEEEEEEEEEEEEEEEEEEEEEEEEEEEEEEEEEEE	TRBV24-1*00(396)	TRBD1*00(29)	TRBJ2-3*00(67)		559|572|597|0|13||65.0	14|23|36|17|26|SA17G|29.0	25|41|69|26|42||80.0												TGTGCCACCAGTGGTGAGACGGGGGGAGATACGCAGTATTTT	36								CATSGETGGDTQYF		:::::::::0:-5:13:17:-2:-1:26:26:-5:42:::	TLML_22_	RNA
1987	CLONES_TRBTLML_22__FU3_TCR-JV_cDNA_16_CCTAATCC_merged_170000.txt	3882	1	2.39573e-05	TGTGCCACCAGTGATTTTTTGTCTCAAGAGACCCAGTACTTC	EEEEEEEEEEEEEEEEEEEEEEEEEEEEEEEEEEEEEEEEEE	TRBV24-1*00(700)		TRBJ2-5*00(155)		559|576|597|0|17||85.0		22|40|68|24|42||90.0												TGTGCCACCAGTGATTTTTTGTCTCAAGAGACCCAGTACTTC	36								CATSDFLSQETQYF		:::::::::0:-1:17:::::24:-2:42:::	TLML_22_	RNA
1988	CLONES_TRBTLML_22__FU3_TCR-JV_cDNA_16_CCTAATCC_merged_170000.txt	3883	1	2.39573e-05	TGTGCCACCAGCAGACCCCCCTCGAACACTGAAGCTTTCTTT	EEEEEEEEEEEEEEEEEEEEEEEEEEEEEEEEEEEEEEEEEE	TRBV15*00(559)	TRBD1*00(30)	TRBJ1-1*00(235)		552|567|589|0|15||75.0	1|7|36|16|22||30.0	21|40|68|23|42||95.0												TGTGCCACCAGCAGACCCCCCTCGAACACTGAAGCTTTCTTT	36								CATSRPPSNTEAFF		:::::::::0:-2:15:16:11:-17:22:23:-1:42:::	TLML_22_	RNA
1989	CLONES_TRBTLML_22__FU3_TCR-JV_cDNA_16_CCTAATCC_merged_170000.txt	3884	1	2.39573e-05	TGTGCCACCAGCAGAGCGGGGGCTACAGATACGCAGTATTTT	EEEEEEEEEEEEEEEEEEEEEEEEEEEEEEEEEEEEEEEEEE	TRBV15*00(144)	TRBD1*00(30)	TRBJ2-3*00(230)		552|568|589|0|16||80.0	18|24|36|17|23||30.0	23|41|69|24|42||90.0												TGTGCCACCAGCAGAGCGGGGGCTACAGATACGCAGTATTTT	36								CATSRAGATDTQYF		:::::::::0:-1:16:17:-6:0:23:24:-3:42:::	TLML_22_	RNA
1990	CLONES_TRBTLML_22__FU3_TCR-JV_cDNA_16_CCTAATCC_merged_170000.txt	3885	1	2.39573e-05	TGTGCCACCAGCAGAGCAACGACAGGGACTGAAGCTTTCTTT	EEEEEEEEEEEEEEEEEEEEEEEEEEEEEEEEEEEEEEEEEE	TRBV15*00(469)	TRBD1*00(35)	TRBJ1-1*00(215)		552|568|589|0|16||80.0	14|21|36|20|27||35.0	25|40|68|27|42||75.0												TGTGCCACCAGCAGAGCAACGACAGGGACTGAAGCTTTCTTT	36								CATSRATTGTEAFF		:::::::::0:-1:16:20:-2:-3:27:27:-5:42:::	TLML_22_	RNA
1991	CLONES_TRBTLML_22__FU3_TCR-JV_cDNA_16_CCTAATCC_merged_170000.txt	3886	1	2.39573e-05	TGTGCCACCAGCAGAGATCATGCAGCAAAGCAAGCTTTCTTT	EEEEEE<EEEEEEEEEEEEEEEEEEEEEEEEEEAEEEEEEEE	TRBV15*00(694)		TRBJ1-1*00(195)		552|571|589|0|19||95.0		29|40|68|31|42||55.0												TGTGCCACCAGCAGAGATCATGCAGCAAAGCAAGCTTTCTTT	27								CATSRDHAAKQAFF		:::::::::0:2:19:::::31:-9:42:::	TLML_22_	RNA
1992	CLONES_TRBTLML_22__FU3_TCR-JV_cDNA_16_CCTAATCC_merged_170000.txt	3887	1	2.39573e-05	TGTGCCACCAAAGAAGACCCGCCTGGAATTGAAGCTTTCTTT	EEEEEEEEEEEEEEEEEEEEEEEEEEEEEEEEEEEEEEEEEE	TRBV24-1*00(175)	TRBD2*00(25)	TRBJ1-1*00(205)		559|569|597|0|10||50.0	4|9|48|17|22||25.0	27|40|68|29|42||65.0												TGTGCCACCAAAGAAGACCCGCCTGGAATTGAAGCTTTCTTT	36								CATKEDPPGIEAFF		:::::::::0:-8:10:17:12:-23:22:29:-7:42:::	TLML_22_	RNA
1993	CLONES_TRBTLML_22__FU3_TCR-JV_cDNA_16_CCTAATCC_merged_170000.txt	3888	1	2.39573e-05	TGTGCCACACGTCGAGGGAGACCCTACAATGAGCAGTTCTTC	EEEEEEEEEEEEEEEEEEEEEEEEEEEEEEEEEEEEEEEEEE	TRBV6-5*00(950)	TRBD2*00(25)	TRBJ2-1*00(240)		519|526|556|0|7||35.0	25|30|48|15|20||25.0	22|42|70|22|42||100.0												TGTGCCACACGTCGAGGGAGACCCTACAATGAGCAGTTCTTC	36								CATRRGRPYNEQFF		:::::::::0:-10:7:15:-9:-2:20:22:-2:42:::	TLML_22_	RNA
1994	CLONES_TRBTLML_22__FU3_TCR-JV_cDNA_16_CCTAATCC_merged_170000.txt	3889	1	2.39573e-05	TGTGCCAGTATCCTGAGGGATCCGAACACTGAAGCTTTCTTT	EEEEEEEEEEEEEEEEEEEEEEEEEEEEEEAEEEEEEEEEEE	TRBV19*00(470)	TRBD2*00(25)	TRBJ1-1*00(235)		559|569|596|0|10||50.0	27|32|48|14|19||25.0	21|40|68|23|42||95.0												TGTGCCAGTATCCTGAGGGATCCGAACACTGAAGCTTTCTTT	32								CASILRDPNTEAFF		:::::::::0:-7:10:14:-11:0:19:23:-1:42:::	TLML_22_	RNA
1995	CLONES_TRBTLML_22__FU3_TCR-JV_cDNA_16_CCTAATCC_merged_170000.txt	3890	1	2.39573e-05	TGTGCCAGTACCCCGGGGGCCCAAATTGGGCCCCAGCATTTT	EEEEEEEEEEEEEEEEEEEEEEEEEEEEEEEEEEEEEEEEEE	TRBV19*00(257)	TRBD1*00(30),TRBD2*00(30)	TRBJ1-5*00(205)		559|569|596|0|10||50.0	9|15|36|11|17||30.0;13|19|48|11|17||30.0	29|42|70|29|42||65.0												TGTGCCAGTACCCCGGGGGCCCAAATTGGGCCCCAGCATTTT	36								CASTPGAQIGPQHF		:::::::::0:-7:10:11:3:-9:17:29:-9:42:::	TLML_22_	RNA
1996	CLONES_TRBTLML_22__FU3_TCR-JV_cDNA_16_CCTAATCC_merged_170000.txt	3891	1	2.39573e-05	TGTGCCAGTACGACCGGGACCTACCCCCACGAGCAGTACTTC	EEEEEEEEEEEEEEAAEEEEEEEEEEEEEEEEEEEEEEEEEE	TRBV19*00(310)	TRBD1*00(35),TRBD2*00(35)	TRBJ2-7*00(210)		559|569|596|0|10||50.0	10|17|36|13|20||35.0;14|21|48|13|20||35.0	25|39|67|28|42||70.0												TGTGCCAGTACGACCGGGACCTACCCCCACGAGCAGTACTTC	32								CASTTGTYPHEQYF		:::::::::0:-7:10:13:2:-7:20:28:-5:42:::	TLML_22_	RNA
1997	CLONES_TRBTLML_22__FU3_TCR-JV_cDNA_16_CCTAATCC_merged_170000.txt	3892	1	2.39573e-05	TGTGCCAGTAGTTATCAAGGGAACGCAGATACGCAGTATTTT	EEEAAEEEEEEEEEEEEEE<EEEEEEEEEEEEEEEEEEEEEE	TRBV19*00(440)		TRBJ2-3*00(225)		559|571|596|0|12||60.0		24|41|69|25|42||85.0												TGTGCCAGTAGTTATCAAGGGAACGCAGATACGCAGTATTTT	27								CASSYQGNADTQYF		:::::::::0:-5:12:::::25:-4:42:::	TLML_22_	RNA
1998	CLONES_TRBTLML_22__FU3_TCR-JV_cDNA_16_CCTAATCC_merged_170000.txt	3893	1	2.39573e-05	TGTGCCAGTAGTCCCCAGATCACCAACACTGAAGCTTTCTTT	EEEEEEEEEEEEEEEEEEEEEAEEEEEEEEEEEEEEEEEEEE	TRBV19*00(350)		TRBJ1-1*00(230)		559|571|596|0|12||60.0		22|40|68|24|42||90.0												TGTGCCAGTAGTCCCCAGATCACCAACACTGAAGCTTTCTTT	32								CASSPQITNTEAFF		:::::::::0:-5:12:::::24:-2:42:::	TLML_22_	RNA
1999	CLONES_TRBTLML_22__FU3_TCR-JV_cDNA_16_CCTAATCC_merged_170000.txt	3894	1	2.39573e-05	TGTGCCAGTAGTATTGCGACAGGGGAAAAGACCCAGTACTTC	EEEE<AEEEEEEEEEEEEEEEEEEEEEEEEEEEEEEEEEEEE	TRBV19*00(262)	TRBD1*00(40)	TRBJ2-5*00(210)		559|573|596|0|14||70.0	14|22|36|17|25||40.0	26|40|68|28|42||70.0												TGTGCCAGTAGTATTGCGACAGGGGAAAAGACCCAGTACTTC	27								CASSIATGEKTQYF		:::::::::0:-3:14:17:-2:-2:25:28:-6:42:::	TLML_22_	RNA
2000	CLONES_TRBTLML_22__FU3_TCR-JV_cDNA_16_CCTAATCC_merged_170000.txt	3895	1	2.39573e-05	TGTGCCAGTAGTATATTACAGGGCACCGGGGAGCTGTTTTTT	EEEEEEAEEEEEEE<EEEEEEEEEEEEEEEEEEEEEEEEEEE	TRBV19*00(575)	TRBD1*00(30)	TRBJ2-2*00(235)		559|574|596|0|15||75.0	15|21|36|17|23||30.0	24|43|71|23|42||95.0												TGTGCCAGTAGTATATTACAGGGCACCGGGGAGCTGTTTTTT	27								CASSILQGTGELFF		:::::::::0:-2:15:17:-3:-3:23:23:-4:42:::	TLML_22_	RNA
2001	CLONES_TRBTLML_22__FU3_TCR-JV_cDNA_16_CCTAATCC_merged_170000.txt	3896	1	2.39573e-05	TGTGCCAGTAGTATACAGGGGCTCAATCAGCCCCAGCATTTT	EEEEAEEEEEEEEEEEEEEEEEEEEEEEEEEEAE<EEEEEEA	TRBV19*00(365)	TRBD1*00(30)	TRBJ1-5*00(235)		559|574|596|0|15||75.0	16|22|36|15|21||30.0	23|42|70|23|42||95.0												TGTGCCAGTAGTATACAGGGGCTCAATCAGCCCCAGCATTTT	27								CASSIQGLNQPQHF		:::::::::0:-2:15:15:-4:-2:21:23:-3:42:::	TLML_22_	RNA
2002	CLONES_TRBTLML_22__FU3_TCR-JV_cDNA_16_CCTAATCC_merged_170000.txt	3897	1	2.39573e-05	TGTGCCAGTAGTACGACAGGGACCTCCTACGAGCAGTACTTC	EEEEEEEEEEEAEEEEEEAAEEEEEEEEEEEEEEEEEEEEEE	TRBV19*00(785)	TRBD1*00(25)	TRBJ2-7*00(199)		559|572|596|0|13||65.0	14|19|36|14|19||25.0	16|39|67|19|42|SG19C|99.0												TGTGCCAGTAGTACGACAGGGACCTCCTACGAGCAGTACTTC	32								CASSTTGTSYEQYF		:::::::::0:-4:13:14:-2:-5:19:19:4:42:::	TLML_22_	RNA
2003	CLONES_TRBTLML_22__FU3_TCR-JV_cDNA_16_CCTAATCC_merged_170000.txt	3898	1	2.39573e-05	TGTGCCAGTAGCTTGAATACAGGGGGAGCTGAAGCTTTCTTT	EEEEEEEEEEEEEEEEEEEEEEEEEEEEEEEEEEEEEEEEEE	TRBV19*00(160)	TRBD1*00(40)	TRBJ1-1*00(194)		559|570|596|0|11||55.0	15|23|36|18|26||40.0	26|40|68|28|42||70.0												TGTGCCAGTAGCTTGAATACAGGGGGAGCTGAAGCTTTCTTT	36								CASSLNTGGAEAFF		:::::::::0:-6:11:18:-3:-1:26:28:-6:42:::	TLML_22_	RNA
2004	CLONES_TRBTLML_22__FU3_TCR-JV_cDNA_16_CCTAATCC_merged_170000.txt	3899	1	2.39573e-05	TGTGCCAGTAGCCCGACAGGGCGAACTTCACCCCTCCACTTT	EEEAEEEEEEEEEEEEEAE6EAEEEEEEEEEEAEAEEAEEEE	TRBV19*00(178)	TRBD1*00(35)	TRBJ1-6*00(220)		559|570|596|0|11||55.0	14|21|36|14|21||35.0	29|45|73|26|42||80.0												TGTGCCAGTAGCCCGACAGGGCGAACTTCACCCCTCCACTTT	21								CASSPTGRTSPLHF		:::::::::0:-6:11:14:-2:-3:21:26:-9:42:::	TLML_22_	RNA
2005	CLONES_TRBTLML_22__FU3_TCR-JV_cDNA_16_CCTAATCC_merged_170000.txt	3900	1	2.39573e-05	TGTGCCAGTAGCAGGACAGGGTTAGGCGAGACCCAGTACTTC	EAEE6EEEEAEEEEEAEAEEEEEEEEEEEAEEEAEEEEEEEE	TRBV19*00(445)	TRBD1*00(40)	TRBJ2-5*00(215)		559|570|596|0|11||55.0	13|21|36|13|21||40.0	25|40|68|27|42||75.0												TGTGCCAGTAGCAGGACAGGGTTAGGCGAGACCCAGTACTTC	21								CASSRTGLGETQYF		:::::::::0:-6:11:13:-1:-3:21:27:-5:42:::	TLML_22_	RNA
2006	CLONES_TRBTLML_22__FU3_TCR-JV_cDNA_16_CCTAATCC_merged_170000.txt	3901	1	2.39573e-05	TGTGCCAGTAATTCGGGACTGTATAATTCACCCCTCCACTTT	EEEEEEEEEEEEEEEEEEEEEEEEEEEEEEEEEEEEEEEEEE	TRBV19*00(580)	TRBD2*00(35),TRBD1*00(30)	TRBJ1-6*00(245)		559|569|596|0|10||50.0	15|22|48|13|20||35.0;11|17|36|13|19||30.0	24|45|73|21|42||105.0												TGTGCCAGTAATTCGGGACTGTATAATTCACCCCTCCACTTT	36								CASNSGLYNSPLHF		:::::::::0:-7:10:13:1:-10:20:21:-4:42:::	TLML_22_	RNA
2007	CLONES_TRBTLML_22__FU3_TCR-JV_cDNA_16_CCTAATCC_merged_170000.txt	3902	1	2.39573e-05	TGTGCCAGCTTTGGACAGGGCCTGGGGGACGAGCAGTACTTC	EEEEEEEEEEEEEEEEEEEEEEEEEEEEAEEEEEEEEEEEEE	TRBV7-9*00(625)	TRBD1*00(40)	TRBJ2-7*00(210)		556|565|593|0|9||45.0	13|21|36|12|20||40.0	25|39|67|28|42||70.0												TGTGCCAGCTTTGGACAGGGCCTGGGGGACGAGCAGTACTTC	32								CASFGQGLGDEQYF		:::::::::0:-8:9:12:-1:-3:20:28:-5:42:::	TLML_22_	RNA
2008	CLONES_TRBTLML_22__FU3_TCR-JV_cDNA_16_CCTAATCC_merged_170000.txt	3903	1	2.39573e-05	TGTGCCAGCCTCCTGGGGGCCCGCACAGATACGCAGTATTTT	EEEEEEEEEEEEEEEEEEEEEEEEEEEEEEEEEEEEEEEEEE	TRBV11-2*00(125),TRBV11-3*00(125),TRBV7-2*00(125)	TRBD1*00(30),TRBD2*00(30)	TRBJ2-3*00(240)		522|531|559|0|9||45.0;521|530|558|0|9||45.0;580|589|617|0|9||45.0	18|24|36|14|20||30.0;29|35|48|16|22||30.0	21|41|69|22|42||100.0												TGTGCCAGCCTCCTGGGGGCCCGCACAGATACGCAGTATTTT	36								CASLLGARTDTQYF		:::::::::0:-8:9:14:-6:0:20:22:-1:42:::	TLML_22_	RNA
2009	CLONES_TRBTLML_22__FU3_TCR-JV_cDNA_16_CCTAATCC_merged_170000.txt	3904	1	2.39573e-05	TGTGCCAGCCGGCCGGGGGGTACGGACTACGAGCAGTACTTC	EEEEAEEEEEEEEEEEEEEEEEEEEEEEEEEEEEEEEEEEE6	TRBV6-1*00(215),TRBV6-5*00(215),TRBV6-3*00(199),TRBV6-6*00(199),TRBV6-8*00(199)	TRBD1*00(25),TRBD2*00(25)	TRBJ2-7*00(220)		516|525|553|0|9||45.0;519|528|556|0|9||45.0;516|525|553|0|9||45.0;516|525|553|0|9||45.0;512|521|549|0|9||45.0	10|15|36|12|17||25.0;14|19|48|12|17||25.0	23|39|67|26|42||80.0												TGTGCCAGCCGGCCGGGGGGTACGGACTACGAGCAGTACTTC	21								CASRPGGTDYEQYF		:::::::::0:-8:9:12:2:-9:17:26:-3:42:::	TLML_22_	RNA
2010	CLONES_TRBTLML_22__FU3_TCR-JV_cDNA_16_CCTAATCC_merged_170000.txt	3905	1	2.39573e-05	TGTGCCAGCCACACCCCGGGACAGGACTACGAGCAGTACTTC	EEEEEEEEEEEEEEEEAEEEEEEEEEEEEEEEEEEEEEEEEE	TRBV28*00(715)	TRBD1*00(55)	TRBJ2-7*00(220)		564|573|601|0|9||45.0	9|20|36|14|25||55.0	23|39|67|26|42||80.0												TGTGCCAGCCACACCCCGGGACAGGACTACGAGCAGTACTTC	32								CASHTPGQDYEQYF		:::::::::0:-8:9:14:3:-4:25:26:-3:42:::	TLML_22_	RNA
2011	CLONES_TRBTLML_22__FU3_TCR-JV_cDNA_16_CCTAATCC_merged_170000.txt	3906	1	2.39573e-05	TGTGCCAGCCAGGTCCGGGCGAACACCGGGGAGCTGTTTTTT	EEEEEEEEEEEEEEEEEEEEEEEEEEEEEEEEEEEEEAAAAA	TRBV7-9*00(1313)		TRBJ2-2*00(120)		556|565|593|0|9||45.0		19|43|71|18|42||120.0												TGTGCCAGCCAGGTCCGGGCGAACACCGGGGAGCTGTTTTTT	32								CASQVRANTGELFF		:::::::::0:-8:9:::::18:1:42:::	TLML_22_	RNA
2012	CLONES_TRBTLML_22__FU3_TCR-JV_cDNA_16_CCTAATCC_merged_170000.txt	3907	1	2.39573e-05	TGTGCCAGCGCTCAGGGGTATAGCAATCAGCCCCAGCATTTT	EEEEEEEEEEEEEEEEEEEEEEEEEEAEEEEEEEEEEEEEEE	TRBV7-2*00(475)	TRBD1*00(30)	TRBJ1-5*00(260)		580|589|617|0|9||45.0	16|22|36|12|18||30.0	18|42|70|18|42||120.0												TGTGCCAGCGCTCAGGGGTATAGCAATCAGCCCCAGCATTTT	32								CASAQGYSNQPQHF		:::::::::0:-8:9:12:-4:-2:18:18:2:42:::	TLML_22_	RNA
2013	CLONES_TRBTLML_22__FU3_TCR-JV_cDNA_16_CCTAATCC_merged_170000.txt	3908	1	2.39573e-05	TGTGCCAGCGCTATTATAGGCCAGGGCCTCGAGAAGTACTTC	EEEEEEEEEEEEEEEEEEEEEEEEEEEEEEEEEEEEEEEEEE	TRBV27*00(545)	TRBD2*00(30)	TRBJ2-7*00(189)		556|565|593|0|9||45.0	28|34|48|22|28||30.0	26|39|67|29|42|SC30A|49.0												TGTGCCAGCGCTATTATAGGCCAGGGCCTCGAGAAGTACTTC	36								CASAIIGQGLEKYF		:::::::::0:-8:9:22:-12:2:28:29:-6:42:::	TLML_22_	RNA
2014	CLONES_TRBTLML_22__FU3_TCR-JV_cDNA_16_CCTAATCC_merged_170000.txt	3909	1	2.39573e-05	TGTGCCAGCGCGGGGGAAAGCTCCTACAATGAGCAGTTCTTC	<EEEEEEEEEEEEEEEEEEEEEEEEEAEEEEE6EEEEAAAAA	TRBV27*00(745)	TRBD1*00(25),TRBD2*00(25)	TRBJ2-1*00(120)		556|565|593|0|9||45.0	18|23|36|11|16||25.0;23|28|48|9|14||25.0	18|42|70|18|42||120.0												TGTGCCAGCGCGGGGGAAAGCTCCTACAATGAGCAGTTCTTC	21								CASAGESSYNEQFF		:::::::::0:-8:9:11:-6:-1:16:18:2:42:::	TLML_22_	RNA
2015	CLONES_TRBTLML_22__FU3_TCR-JV_cDNA_16_CCTAATCC_merged_170000.txt	3910	1	2.39573e-05	TGTGCCAGCGGCTCCCCCGGTATGGTGGCTGAGCAGTTCTTC	EEEEEEEEAAEEEEEEEEEEEEEEEEEEEEEEEEEEEEEEEE	TRBV3-1*00(270),TRBV3-2*00(270)	TRBD1*00(29),TRBD2*00(25)	TRBJ2-1*00(205)		543|552|580|0|9||45.0;543|552|580|0|9||45.0	21|30|36|9|18|SG24T|29.0;2|7|48|11|16||25.0	29|42|70|29|42||65.0												TGTGCCAGCGGCTCCCCCGGTATGGTGGCTGAGCAGTTCTTC	32								CASGSPGMVAEQFF		:::::::::0:-8:9:9:-9:6:18:29:-9:42:::	TLML_22_	RNA
2016	CLONES_TRBTLML_22__FU3_TCR-JV_cDNA_16_CCTAATCC_merged_170000.txt	3911	1	2.39573e-05	TGTGCCAGCGGCCGAGACTACCGCACAGATACGCAGTATTTT	EEEEEEEEEEEEEEEEEEEEEEEEEEEEEEEEEEEEEEEEEE	TRBV3-1*00(388),TRBV3-2*00(372)		TRBJ2-3*00(240)		543|560|580|0|17|SA552GSA556G|53.0;543|560|580|0|17|SA552GSA556G|53.0		21|41|69|22|42||100.0												TGTGCCAGCGGCCGAGACTACCGCACAGATACGCAGTATTTT	36								CASGRDYRTDTQYF		:::::::::0:0:17:::::22:-1:42:::	TLML_22_	RNA
2017	CLONES_TRBTLML_22__FU3_TCR-JV_cDNA_16_CCTAATCC_merged_170000.txt	3912	1	2.39573e-05	TGTGCCAGCATCAGGACATCCTATAATTCACCCCTCCACTTT	EEEEEAEEEEEEEEEEEEEEEEEEEEEEEEEEEEEEEEEEEE	TRBV2*00(425)	TRBD1*00(25)	TRBJ1-6*00(260)		518|528|555|0|10||50.0	13|18|36|13|18||25.0	21|45|73|18|42||120.0												TGTGCCAGCATCAGGACATCCTATAATTCACCCCTCCACTTT	32								CASIRTSYNSPLHF		:::::::::0:-7:10:13:-1:-6:18:18:-1:42:::	TLML_22_	RNA
2018	CLONES_TRBTLML_22__FU3_TCR-JV_cDNA_16_CCTAATCC_merged_170000.txt	3913	1	2.39573e-05	TGTGCCAGCACCTCGGACAGGGTAAACTATGGCTACACCTTC	EEEEEEEEEEE<EEEEAEEEEEEEEEEEEAAAEEAEEEEEEE	TRBV27*00(580)	TRBD1*00(40)	TRBJ1-2*00(230)		556|566|593|0|10||50.0	13|21|36|14|22||40.0	22|40|68|24|42||90.0												TGTGCCAGCACCTCGGACAGGGTAAACTATGGCTACACCTTC	27								CASTSDRVNYGYTF		:::::::::0:-7:10:14:-1:-3:22:24:-2:42:::	TLML_22_	RNA
2019	CLONES_TRBTLML_22__FU3_TCR-JV_cDNA_16_CCTAATCC_merged_170000.txt	3914	1	2.39573e-05	TGTGCCAGCACCTGGGCATCGACCCAAGAGACCCAGTACTTC	EE6EEEEEEEEEEEEEEEEEEEEEEEEEAEEEAEEEEEEEEE	TRBV12-3*00(310),TRBV12-4*00(310)		TRBJ2-5*00(235)		530|540|567|0|10||50.0;530|540|567|0|10||50.0		21|40|68|23|42||95.0												TGTGCCAGCACCTGGGCATCGACCCAAGAGACCCAGTACTTC	21								CASTWASTQETQYF		:::::::::0:-7:10:::::23:-1:42:::	TLML_22_	RNA
2020	CLONES_TRBTLML_22__FU3_TCR-JV_cDNA_16_CCTAATCC_merged_170000.txt	3915	1	2.39573e-05	TGTGCCAGCACCCCCCGGAGGGGATCCTACGAGCAGTACTTC	EEEEEAAEEEE<AEE<AEE<EEEE<<E<EAEEEEEEEEEEEE	TRBV28*00(235)	TRBD2*00(30)	TRBJ2-7*00(230)		564|574|601|0|10||50.0	26|32|48|16|22||30.0	21|39|67|24|42||90.0												TGTGCCAGCACCCCCCGGAGGGGATCCTACGAGCAGTACTTC	27								CASTPRRGSYEQYF		:::::::::0:-7:10:16:-10:0:22:24:-1:42:::	TLML_22_	RNA
2021	CLONES_TRBTLML_22__FU3_TCR-JV_cDNA_16_CCTAATCC_merged_170000.txt	3916	1	2.39573e-05	TGTGCCAGCACCCGGGTGGGCAGTCAAGAGACCCAGTACTTC	EEEEEEEEEEEEEEEAAEAEEEEEEEEEEEEEEEEEEEEEEE	TRBV2*00(350)	TRBD1*00(30),TRBD2*00(30)	TRBJ2-5*00(230)		518|528|555|0|10||50.0	9|15|36|10|16||30.0;13|19|48|10|16||30.0	22|40|68|24|42||90.0												TGTGCCAGCACCCGGGTGGGCAGTCAAGAGACCCAGTACTTC	32								CASTRVGSQETQYF		:::::::::0:-7:10:10:3:-9:16:24:-2:42:::	TLML_22_	RNA
2022	CLONES_TRBTLML_22__FU3_TCR-JV_cDNA_16_CCTAATCC_merged_170000.txt	3917	1	2.39573e-05	TGTGCCAGCACCCAAGACAGGGTTTCAGACGGCTACACCTTC	EEEEEEEEEEEEEEEEEEEEEEEEEEEEEEEEEEEEEEEEEE	TRBV5-4*00(428),TRBV5-8*00(380)	TRBD1*00(35)	TRBJ1-2*00(200)		549|559|585|0|10||50.0;551|561|587|0|10||50.0	14|21|36|15|22||35.0	28|40|68|30|42||60.0												TGTGCCAGCACCCAAGACAGGGTTTCAGACGGCTACACCTTC	36								CASTQDRVSDGYTF		:::::::::0:-6:10:15:-2:-3:22:30:-8:42:::	TLML_22_	RNA
2023	CLONES_TRBTLML_22__FU3_TCR-JV_cDNA_16_CCTAATCC_merged_170000.txt	3918	1	2.39573e-05	TGTGCCAGCACCGAGGGGGCTGCTTACAATGAGCAGTTCTTC	EEEEEEEEEEEEEEEEEEEEEEEEEEEEEEEEEEEEEEEEEE	TRBV27*00(512)	TRBD1*00(35)	TRBJ2-1*00(119)		556|566|593|0|10||50.0	17|24|36|13|20||35.0	24|42|70|24|42||90.0												TGTGCCAGCACCGAGGGGGCTGCTTACAATGAGCAGTTCTTC	36								CASTEGAAYNEQFF		:::::::::0:-7:10:13:-5:0:20:24:-4:42:::	TLML_22_	RNA
2024	CLONES_TRBTLML_22__FU3_TCR-JV_cDNA_16_CCTAATCC_merged_170000.txt	3919	1	2.39573e-05	TGTGCCAGCACCACAGCGGGGGGCCCATACGAGCAGTACTTC	EEEEEEEEEEEEEEEEEEEEEEEEEEEEEEEEEEEEEEEEEE	TRBV6-2*00(635),TRBV6-3*00(635)	TRBD2*00(39)	TRBJ2-7*00(215)		516|526|553|0|10||50.0;516|526|553|0|10||50.0	22|35|48|14|26|DA28|39.0	24|39|67|27|42||75.0												TGTGCCAGCACCACAGCGGGGGGCCCATACGAGCAGTACTTC	36								CASTTAGGPYEQYF		:::::::::0:-7:10:14:-6:3:26:27:-4:42:::	TLML_22_	RNA
2025	CLONES_TRBTLML_22__FU3_TCR-JV_cDNA_16_CCTAATCC_merged_170000.txt	3920	1	2.39573e-05	TGTGCCAGCACGCCAAGCGCAACTAATGAAAAACTGTTTTTT	EEEEEEEEEEEEEEEEEEEEEEEEEEEEEEEEEEEEEEEEEE	TRBV9*00(725)		TRBJ1-4*00(260)		559|569|595|0|10||50.0		19|43|71|18|42||120.0												TGTGCCAGCACGCCAAGCGCAACTAATGAAAAACTGTTTTTT	36								CASTPSATNEKLFF		:::::::::0:-6:10:::::18:1:42:::	TLML_22_	RNA
2026	CLONES_TRBTLML_22__FU3_TCR-JV_cDNA_16_CCTAATCC_merged_170000.txt	3921	1	2.39573e-05	TGTGCCAGCACATGGGGGGGACCCTACAATGAGCAGTTCTTC	EEEEEEEEEEEEEEEEEEEEEEEEEEEEEEEEEEEEEEEEEE	TRBV3-1*00(510),TRBV3-2*00(462)	TRBD1*00(25),TRBD2*00(25)	TRBJ2-1*00(240)		543|553|580|0|10||50.0;543|553|580|0|10||50.0	12|17|36|17|22||25.0;16|21|48|17|22||25.0	22|42|70|22|42||100.0												TGTGCCAGCACATGGGGGGGACCCTACAATGAGCAGTTCTTC	36								CASTWGGPYNEQFF		:::::::::0:-7:10:17:0:-7:22:22:-2:42:::	TLML_22_	RNA
2027	CLONES_TRBTLML_22__FU3_TCR-JV_cDNA_16_CCTAATCC_merged_170000.txt	3922	1	2.39573e-05	TGTGCCAGCACAGAAAGCGGGGGCACAGATACGCAGTATTTT	EEEAEEEEEEEEEEEEEEEEAAEEEEEEEEEAEEEEEEEEEE	TRBV28*00(844)	TRBD2*00(30)	TRBJ2-3*00(240)		564|574|601|0|10||50.0	22|28|48|15|21||30.0	21|41|69|22|42||100.0												TGTGCCAGCACAGAAAGCGGGGGCACAGATACGCAGTATTTT	32								CASTESGGTDTQYF		:::::::::0:-7:10:15:-6:-4:21:22:-1:42:::	TLML_22_	RNA
2028	CLONES_TRBTLML_22__FU3_TCR-JV_cDNA_16_CCTAATCC_merged_170000.txt	3923	1	2.39573e-05	TGTGCCAGCAGTTTTCCCGGGAGGGGAAACATTCAGTACTTC	EEEAEEEAEEEEEEEEAEE<EEE6EEEEAEEEEEEEEEEEA<	TRBV12-3*00(570),TRBV12-4*00(570)	TRBD1*00(40),TRBD2*00(40)	TRBJ2-4*00(172)		530|544|567|0|14||70.0;530|544|567|0|14||70.0	8|16|36|14|22||40.0;12|20|48|14|22||40.0	26|42|70|26|42||80.0												TGTGCCAGCAGTTTTCCCGGGAGGGGAAACATTCAGTACTTC	21								CASSFPGRGNIQYF		:::::::::0:-3:14:14:4:-8:22:26:-6:42:::	TLML_22_	RNA
2029	CLONES_TRBTLML_22__FU3_TCR-JV_cDNA_16_CCTAATCC_merged_170000.txt	3924	1	2.39573e-05	TGTGCCAGCAGTTTTAGGGGCCAGTCCTACGAGCAGTACTTC	EEEEEEEEEEEEEEEEEEEEEEEEEEEEEEEEEEEEEEEEEE	TRBV6-5*00(247),TRBV6-6*00(217)	TRBD1*00(25),TRBD2*00(25)	TRBJ2-7*00(83)		519|532|556|0|13||65.0;516|529|553|0|13||65.0	17|22|36|15|20||25.0;29|34|48|17|22||25.0	21|39|67|24|42||90.0												TGTGCCAGCAGTTTTAGGGGCCAGTCCTACGAGCAGTACTTC	36								CASSFRGQSYEQYF		:::::::::0:-4:13:15:-5:-2:20:24:-1:42:::	TLML_22_	RNA
2030	CLONES_TRBTLML_22__FU3_TCR-JV_cDNA_16_CCTAATCC_merged_170000.txt	3925	1	2.39573e-05	TGTGCCAGCAGTTTATTTACAACTCCGGGGGAGCAGTACTTC	EEEEEEEEEEEEEEEEEEEEEEEEEEAEEEEEEEEEEEEEEE	TRBV12-3*00(325),TRBV12-4*00(325)	TRBD1*00(25),TRBD2*00(25)	TRBJ2-7*00(200)		530|545|567|0|15||75.0;530|545|567|0|15||75.0	10|15|36|24|29||25.0;14|19|48|24|29||25.0	27|39|67|30|42||60.0												TGTGCCAGCAGTTTATTTACAACTCCGGGGGAGCAGTACTTC	32								CASSLFTTPGEQYF		:::::::::0:-2:15:24:2:-9:29:30:-7:42:::	TLML_22_	RNA
2031	CLONES_TRBTLML_22__FU3_TCR-JV_cDNA_16_CCTAATCC_merged_170000.txt	3926	1	2.39573e-05	TGTGCCAGCAGTTTATCGGGGATGGCCTATGGCTACACCTTC	EEEEEEEEEEEEEEEEEEEEEEEEEEEEEEEEEEEEEEEEAE	TRBV27*00(765)		TRBJ1-2*00(150)		556|574|593|0|18||90.0		24|40|68|26|42||80.0												TGTGCCAGCAGTTTATCGGGGATGGCCTATGGCTACACCTTC	32								CASSLSGMAYGYTF		:::::::::0:1:18:::::26:-4:42:::	TLML_22_	RNA
2032	CLONES_TRBTLML_22__FU3_TCR-JV_cDNA_16_CCTAATCC_merged_170000.txt	3927	1	2.39573e-05	TGTGCCAGCAGTTTAGCGGGGGTTTCGAATACGCAGTATTTT	EEEEEEEEEEEEEEEEEEEEEEEEEEEEEEEEEEEEEEEEEE	TRBV28*00(295)	TRBD1*00(25),TRBD2*00(25)	TRBJ2-3*00(210)		564|579|601|0|15||75.0	18|23|36|17|22||25.0;23|28|48|15|20||25.0	27|41|69|28|42||70.0												TGTGCCAGCAGTTTAGCGGGGGTTTCGAATACGCAGTATTTT	36								CASSLAGVSNTQYF		:::::::::0:-2:15:17:-6:-1:22:28:-7:42:::	TLML_22_	RNA
2033	CLONES_TRBTLML_22__FU3_TCR-JV_cDNA_16_CCTAATCC_merged_170000.txt	3928	1	2.39573e-05	TGTGCCAGCAGTTTAGGGGGGGCCACAGATACGCAGTATTTT	EEEEEEEEEEEEEEEEEEEEEEEEEEEEEEEEEEEEEEEEEE	TRBV12-3*00(235),TRBV12-4*00(235)	TRBD1*00(30)	TRBJ2-3*00(219)		530|546|567|0|16||80.0;530|546|567|0|16||80.0	18|24|36|17|23||30.0	22|41|69|23|42||95.0												TGTGCCAGCAGTTTAGGGGGGGCCACAGATACGCAGTATTTT	36								CASSLGGATDTQYF		:::::::::0:-1:16:17:-6:0:23:23:-2:42:::	TLML_22_	RNA
2034	CLONES_TRBTLML_22__FU3_TCR-JV_cDNA_16_CCTAATCC_merged_170000.txt	3929	1	2.39573e-05	TGTGCCAGCAGTTTAGGGACAGGGGGTGAAAAACTGTTTTTT	EEEEEEAEEEEEEEEEEEEEEEEEEEEEEEEEEEEEEEEEEE	TRBV12-3*00(190),TRBV12-4*00(190)	TRBD1*00(50)	TRBJ1-4*00(220)		530|546|567|0|16||80.0;530|546|567|0|16||80.0	13|23|36|16|26||50.0	27|43|71|26|42||80.0												TGTGCCAGCAGTTTAGGGACAGGGGGTGAAAAACTGTTTTTT	32								CASSLGTGGEKLFF		:::::::::0:-1:16:16:-1:-1:26:26:-7:42:::	TLML_22_	RNA
2035	CLONES_TRBTLML_22__FU3_TCR-JV_cDNA_16_CCTAATCC_merged_170000.txt	3930	1	2.39573e-05	TGTGCCAGCAGTTTAGGGACAGAGGGCTATACGCAGTATTTT	EEEEEEEEEEEEEEEEEEEEEEEEEEEEEEEEEEEEEEAAA6	TRBV12-3*00(755),TRBV12-4*00(755)	TRBD1*00(39)	TRBJ2-3*00(75)		530|546|567|0|16||80.0;530|546|567|0|16||80.0	13|24|36|16|27|SG19A|39.0	27|41|69|28|42||70.0												TGTGCCAGCAGTTTAGGGACAGAGGGCTATACGCAGTATTTT	21								CASSLGTEGYTQYF		:::::::::0:-1:16:16:-1:0:27:28:-7:42:::	TLML_22_	RNA
2036	CLONES_TRBTLML_22__FU3_TCR-JV_cDNA_16_CCTAATCC_merged_170000.txt	3931	1	2.39573e-05	TGTGCCAGCAGTTTAGAGAGCTCCTACAATGAGCAGTTCTTC	EEEEEEEEEEEAEEEEEEEEEEEEEEEEEEEEEEEEEEEEEE	TRBV27*00(575)		TRBJ2-1*00(265)		556|571|593|0|15||75.0		17|42|70|17|42||125.0												TGTGCCAGCAGTTTAGAGAGCTCCTACAATGAGCAGTTCTTC	32								CASSLESSYNEQFF		:::::::::0:-2:15:::::17:3:42:::	TLML_22_	RNA
2037	CLONES_TRBTLML_22__FU3_TCR-JV_cDNA_16_CCTAATCC_merged_170000.txt	3932	1	2.39573e-05	TGTGCCAGCAGTTCCCCTTCGACAGGGCTCGAGCAGTACTTC	EEAAEEEEEEEE7EEEEEEEEEEEEEEEEEAE<EEEAEEAEE	TRBV12-3*00(485),TRBV12-4*00(485)	TRBD1*00(35)	TRBJ2-7*00(205)		530|543|567|0|13||65.0;530|543|567|0|13||65.0	14|21|36|20|27||35.0	26|39|67|29|42||65.0												TGTGCCAGCAGTTCCCCTTCGACAGGGCTCGAGCAGTACTTC	22								CASSSPSTGLEQYF		:::::::::0:-4:13:20:-2:-3:27:29:-6:42:::	TLML_22_	RNA
2038	CLONES_TRBTLML_22__FU3_TCR-JV_cDNA_16_CCTAATCC_merged_170000.txt	3933	1	2.39573e-05	TGTGCCAGCAGTTCCCCGGGGGGGCAGAATACGCAGTATTTT	EEEEEEEEEEEEEEEEEEEEEEEEEEEEEEEEEEEEEEEEEE	TRBV12-3*00(285),TRBV12-4*00(285)	TRBD1*00(30),TRBD2*00(30)	TRBJ2-3*00(210)		530|543|567|0|13||65.0;530|543|567|0|13||65.0	9|15|36|14|20||30.0;13|19|48|14|20||30.0	27|41|69|28|42||70.0												TGTGCCAGCAGTTCCCCGGGGGGGCAGAATACGCAGTATTTT	36								CASSSPGGQNTQYF		:::::::::0:-4:13:14:3:-9:20:28:-7:42:::	TLML_22_	RNA
2039	CLONES_TRBTLML_22__FU3_TCR-JV_cDNA_16_CCTAATCC_merged_170000.txt	3934	1	2.39573e-05	TGTGCCAGCAGTTCCGACGGACCAGGGTCACCCCTCCACTTT	EEEEEEEEEEEEEEEEEEEEEEEAEEEEEEEEAEEEEEEEEE	TRBV12-3*00(694),TRBV12-4*00(694)	TRBD1*00(25)	TRBJ1-6*00(215)		530|543|567|0|13||65.0;530|543|567|0|13||65.0	16|21|36|22|27||25.0	30|45|73|27|42||75.0												TGTGCCAGCAGTTCCGACGGACCAGGGTCACCCCTCCACTTT	32								CASSSDGPGSPLHF		:::::::::0:-4:13:22:-4:-3:27:27:-10:42:::	TLML_22_	RNA
2040	CLONES_TRBTLML_22__FU3_TCR-JV_cDNA_16_CCTAATCC_merged_170000.txt	3935	1	2.39573e-05	TGTGCCAGCAGTTCCACAGGGGGCCGGTACGAGCAGTACTTC	EEEEEAEEEEEEEEEEEEEEEEEEEAEEEEEEEEEEEEEEEE	TRBV6-5*00(475)	TRBD1*00(45)	TRBJ2-7*00(215)		519|532|556|0|13||65.0	15|24|36|15|24||45.0	24|39|67|27|42||75.0												TGTGCCAGCAGTTCCACAGGGGGCCGGTACGAGCAGTACTTC	32								CASSSTGGRYEQYF		:::::::::0:-4:13:15:-3:0:24:27:-4:42:::	TLML_22_	RNA
2041	CLONES_TRBTLML_22__FU3_TCR-JV_cDNA_16_CCTAATCC_merged_170000.txt	3936	1	2.39573e-05	TGTGCCAGCAGTTCGCCCACTAGCGGCGGGGAGCTGTTTTTT	EEEEEEEEEEEEEEEEEEEEAEEEEEEAEAEEEEEEEEEEEE	TRBV6-6*00(725)	TRBD2*00(40)	TRBJ2-2*00(180)		516|529|553|0|13||65.0	19|27|48|18|26||40.0	27|43|71|26|42||80.0												TGTGCCAGCAGTTCGCCCACTAGCGGCGGGGAGCTGTTTTTT	32								CASSSPTSGGELFF		:::::::::0:-4:13:18:-3:-5:26:26:-7:42:::	TLML_22_	RNA
2042	CLONES_TRBTLML_22__FU3_TCR-JV_cDNA_16_CCTAATCC_merged_170000.txt	3937	1	2.39573e-05	TGTGCCAGCAGTTCACAGGGGGGGAACACTGAAGCTTTCTTT	EEEEEEEEEEEEEEEEEEEEEEEEEEEEEEEEEEEEEEEEEE	TRBV6-1*00(216),TRBV6-6*00(190)	TRBD1*00(40)	TRBJ1-1*00(235)		516|528|553|0|12||60.0;516|529|553|0|13||65.0	15|23|36|14|22||40.0	21|40|68|23|42||95.0												TGTGCCAGCAGTTCACAGGGGGGGAACACTGAAGCTTTCTTT	36								CASSSQGGNTEAFF		:::::::::0:-5:12:14:-3:-1:22:23:-1:42:::	TLML_22_	RNA
2043	CLONES_TRBTLML_22__FU3_TCR-JV_cDNA_16_CCTAATCC_merged_170000.txt	3938	1	2.39573e-05	TGTGCCAGCAGTTGGGCAGATAGCAATCAGCCCCAGCATTTT	EEEEEEEEEEEEEEEEEEEEEEEEEEEEEEEEEEEEEEEEEE	TRBV5-4*00(125),TRBV5-5*00(125),TRBV5-8*00(125)		TRBJ1-5*00(255)		549|560|585|0|11||55.0;549|560|585|0|11||55.0;551|562|587|0|11||55.0		19|42|70|19|42||115.0												TGTGCCAGCAGTTGGGCAGATAGCAATCAGCCCCAGCATTTT	36								CASSWADSNQPQHF		:::::::::0:-5:11:::::19:1:42:::	TLML_22_	RNA
2044	CLONES_TRBTLML_22__FU3_TCR-JV_cDNA_16_CCTAATCC_merged_170000.txt	3939	1	2.39573e-05	TGTGCCAGCAGTTGGACATTAGGGGCCAACGTCCTGACTTTC	EEEEEEAEEEEEEEEEEEAEEEEEEEEEEEEAEEEEEEEEEE	TRBV6-5*00(665)	TRBD1*00(25)	TRBJ2-6*00(175)		519|532|556|0|13||65.0	13|18|36|13|18||25.0	24|45|73|21|42||105.0												TGTGCCAGCAGTTGGACATTAGGGGCCAACGTCCTGACTTTC	32								CASSWTLGANVLTF		:::::::::0:-4:13:13:-1:-6:18:21:-4:42:::	TLML_22_	RNA
2045	CLONES_TRBTLML_22__FU3_TCR-JV_cDNA_16_CCTAATCC_merged_170000.txt	3940	1	2.39573e-05	TGTGCCAGCAGTTATCGGGGACAGACCTACGAGCAGTACTTC	EEEEEEEEEEEEEEEEEEEEEEEEEEEEEEEEEEEEEEEEEE	TRBV28*00(295)	TRBD1*00(35)	TRBJ2-7*00(225)		564|577|601|0|13||65.0	12|19|36|17|24||35.0	22|39|67|25|42||85.0												TGTGCCAGCAGTTATCGGGGACAGACCTACGAGCAGTACTTC	36								CASSYRGQTYEQYF		:::::::::0:-4:13:17:0:-5:24:25:-2:42:::	TLML_22_	RNA
2046	CLONES_TRBTLML_22__FU3_TCR-JV_cDNA_16_CCTAATCC_merged_170000.txt	3941	1	2.39573e-05	TGTGCCAGCAGTTACTCGCGGACAGAAGAGACCCAGTACTTC	EEEEEEEEEEEEEEEEEEEEEEEEEEEEEEEEEEEEEEEEEE	TRBV6-5*00(285)	TRBD1*00(30)	TRBJ2-5*00(225)		519|537|556|0|18||90.0	13|19|36|19|25||30.0	23|40|68|25|42||85.0												TGTGCCAGCAGTTACTCGCGGACAGAAGAGACCCAGTACTTC	36								CASSYSRTEETQYF		:::::::::0:1:18:19:-1:-5:25:25:-3:42:::	TLML_22_	RNA
2047	CLONES_TRBTLML_22__FU3_TCR-JV_cDNA_16_CCTAATCC_merged_170000.txt	3942	1	2.39573e-05	TGTGCCAGCAGTTACTCGGGACTCAAAAACATTCAGTACTTC	EEEEEEEEEEEEEEEEEEAEEEEEEEEEEEEEEEEEEEEEEE	TRBV6-5*00(441)	TRBD2*00(25)	TRBJ2-4*00(235)		519|537|556|0|18||90.0	17|22|48|18|23||25.0	23|42|70|23|42||95.0												TGTGCCAGCAGTTACTCGGGACTCAAAAACATTCAGTACTTC	32								CASSYSGLKNIQYF		:::::::::0:1:18:18:-1:-10:23:23:-3:42:::	TLML_22_	RNA
2048	CLONES_TRBTLML_22__FU3_TCR-JV_cDNA_16_CCTAATCC_merged_170000.txt	3943	1	2.39573e-05	TGTGCCAGCAGTTACTCGATAGAGGGCCACGAGCAGTACTTC	EEEAEAAEEEEEEEEAEE<EEAEEEEEEEEEEEEEEEEEEEE	TRBV6-5*00(945)	TRBD2*00(35)	TRBJ2-7*00(210)		519|538|556|0|19||95.0	27|34|48|21|28||35.0	25|39|67|28|42||70.0												TGTGCCAGCAGTTACTCGATAGAGGGCCACGAGCAGTACTTC	27								CASSYSIEGHEQYF		:::::::::0:2:19:21:-11:2:28:28:-5:42:::	TLML_22_	RNA
2049	CLONES_TRBTLML_22__FU3_TCR-JV_cDNA_16_CCTAATCC_merged_170000.txt	3944	1	2.39573e-05	TGTGCCAGCAGTTACCTCCGGGAGCCGGAGACCCAGTACTTC	EEEEEEEEEEEEEEEEEEAEEEEEEEEEEEEEEEEEEEEEEE	TRBV6-5*00(149)	TRBD1*00(30),TRBD2*00(30)	TRBJ2-5*00(215)		519|534|556|0|15||75.0	10|16|36|17|23||30.0;14|20|48|17|23||30.0	25|40|68|27|42||75.0												TGTGCCAGCAGTTACCTCCGGGAGCCGGAGACCCAGTACTTC	32								CASSYLREPETQYF		:::::::::0:-2:15:17:2:-8:23:27:-5:42:::	TLML_22_	RNA
2050	CLONES_TRBTLML_22__FU3_TCR-JV_cDNA_16_CCTAATCC_merged_170000.txt	3945	1	2.39573e-05	TGTGCCAGCAGTTACCTCGGGACAGAAACTGAAGCTTTCTTT	EEEEEEEEEEEEEEEEEEEEEEEEEEEEEEEEEAEEEEEEEE	TRBV12-3*00(700),TRBV12-4*00(700)	TRBD1*00(40)	TRBJ1-1*00(150)		530|543|567|0|13||65.0;530|543|567|0|13||65.0	11|19|36|17|25||40.0	25|40|68|27|42||75.0												TGTGCCAGCAGTTACCTCGGGACAGAAACTGAAGCTTTCTTT	32								CASSYLGTETEAFF		:::::::::0:-4:13:17:1:-5:25:27:-5:42:::	TLML_22_	RNA
2051	CLONES_TRBTLML_22__FU3_TCR-JV_cDNA_16_CCTAATCC_merged_170000.txt	3946	1	2.39573e-05	TGTGCCAGCAGTTACCCTAGTGGCACAGATACGCAGTATTTT	EEEEEEEEEEEEEEEEEEEEEEEEEEEEEEEEEEEEEEEEEE	TRBV6-6*00(245),TRBV6-5*00(229),TRBV6-1*00(214)	TRBD2*00(25)	TRBJ2-3*00(240)		516|531|553|0|15||75.0;519|534|556|0|15||75.0;516|528|553|0|12||60.0	8|13|48|16|21||25.0	21|41|69|22|42||100.0												TGTGCCAGCAGTTACCCTAGTGGCACAGATACGCAGTATTTT	36								CASSYPSGTDTQYF		:::::::::0:-2:15:16:8:-19:21:22:-1:42:::	TLML_22_	RNA
2052	CLONES_TRBTLML_22__FU3_TCR-JV_cDNA_16_CCTAATCC_merged_170000.txt	3947	1	2.39573e-05	TGTGCCAGCAGTTACAGTACGGGGAGGAAGACCCAGTACTTC	EEEEEEEEEEEEEEEEEEEEAE<EEEEEEEEAEEEEEEEEEE	TRBV6-5*00(340)	TRBD2*00(30)	TRBJ2-5*00(210)		519|534|556|0|15||75.0	25|31|48|21|27||30.0	26|40|68|28|42||70.0												TGTGCCAGCAGTTACAGTACGGGGAGGAAGACCCAGTACTTC	27								CASSYSTGRKTQYF		:::::::::0:-2:15:21:-9:-1:27:28:-6:42:::	TLML_22_	RNA
2053	CLONES_TRBTLML_22__FU3_TCR-JV_cDNA_16_CCTAATCC_merged_170000.txt	3948	1	2.39573e-05	TGTGCCAGCAGTCTGCGGGGGGCAGGGGAGACCCAGTACTTC	EEEEEEEEEEEEEAEEEEEEEEEEAEAEEEEEAEEEEEEEEE	TRBV6-4*00(285)	TRBD1*00(30)	TRBJ2-5*00(199)		518|530|555|0|12||60.0	18|24|36|17|23||30.0	25|40|68|27|42||75.0												TGTGCCAGCAGTCTGCGGGGGGCAGGGGAGACCCAGTACTTC	32								CASSLRGAGETQYF		:::::::::0:-5:12:17:-6:0:23:27:-5:42:::	TLML_22_	RNA
2054	CLONES_TRBTLML_22__FU3_TCR-JV_cDNA_16_CCTAATCC_merged_170000.txt	3949	1	2.39573e-05	TGTGCCAGCAGTCCCTGGGGCAGGAACACTGAAGCTTTCTTT	EEEEEEEEEEEEEEEEEEEEEEEEEEEEEEEEEEEEEEEEEE	TRBV25-1*00(455)	TRBD1*00(25)	TRBJ1-1*00(235)		551|563|588|0|12||60.0	3|8|36|12|17||25.0	21|40|68|23|42||95.0												TGTGCCAGCAGTCCCTGGGGCAGGAACACTGAAGCTTTCTTT	36								CASSPWGRNTEAFF		:::::::::0:-5:12:12:9:-16:17:23:-1:42:::	TLML_22_	RNA
2055	CLONES_TRBTLML_22__FU3_TCR-JV_cDNA_16_CCTAATCC_merged_170000.txt	3950	1	2.39573e-05	TGTGCCAGCAGTCGCCTGCGGGGAGACTATGGCTACACCTTC	EEEEEEEEEEEEEEEEEEEEAEEEEEEEEEEEEEEEEEEEEE	TRBV6-2*00(475),TRBV6-3*00(475)	TRBD2*00(25)	TRBJ1-2*00(225)		516|528|553|0|12||60.0;516|528|553|0|12||60.0	23|28|48|17|22||25.0	23|40|68|25|42||85.0												TGTGCCAGCAGTCGCCTGCGGGGAGACTATGGCTACACCTTC	32								CASSRLRGDYGYTF		:::::::::0:-5:12:17:-7:-4:22:25:-3:42:::	TLML_22_	RNA
2056	CLONES_TRBTLML_22__FU3_TCR-JV_cDNA_16_CCTAATCC_merged_170000.txt	3951	1	2.39573e-05	TGTGCCAGCAGTCGGGGGGCCCCCTGGAACGAGCAGTACTTC	EEEEEEEEEEEEEEEEEEEEEEEEEEEEEEEEEEEEEEEEEE	TRBV12-3*00(310),TRBV12-4*00(310)	TRBD1*00(49)	TRBJ2-7*00(210)		530|542|567|0|12||60.0;530|542|567|0|12||60.0	19|32|36|13|26|SC23G|49.0	25|39|67|28|42||70.0												TGTGCCAGCAGTCGGGGGGCCCCCTGGAACGAGCAGTACTTC	36								CASSRGAPWNEQYF		:::::::::0:-5:12:13:-7:8:26:28:-5:42:::	TLML_22_	RNA
2057	CLONES_TRBTLML_22__FU3_TCR-JV_cDNA_16_CCTAATCC_merged_170000.txt	3952	1	2.39573e-05	TGTGCCAGCAGTGTCCGGGACTCCTACAATGAGCAGTTCTTC	EEEEEEEEEEEEEEEEEEEEEEEEEEEEEEEEEEEEEEEEEE	TRBV6-1*00(325)	TRBD1*00(30),TRBD2*00(30)	TRBJ2-1*00(250)		516|529|553|0|13||65.0	10|16|36|14|20||30.0;14|20|48|14|20||30.0	20|42|70|20|42||110.0												TGTGCCAGCAGTGTCCGGGACTCCTACAATGAGCAGTTCTTC	36								CASSVRDSYNEQFF		:::::::::0:-4:13:14:2:-8:20:20:0:42:::	TLML_22_	RNA
2058	CLONES_TRBTLML_22__FU3_TCR-JV_cDNA_16_CCTAATCC_merged_170000.txt	3953	1	2.39573e-05	TGTGCCAGCAGTGTGTTCAGGGGGAACACTGAAGCTTTCTTT	EEEEEEEEEEEEEEEEEEEEEEEEEEEEEEEEEEEEEEEEEE	TRBV14*00(100),TRBV6-7*00(89)	TRBD1*00(30)	TRBJ1-1*00(235)		516|527|553|0|11||55.0;516|528|553|0|12||60.0	16|22|36|17|23||30.0	21|40|68|23|42||95.0												TGTGCCAGCAGTGTGTTCAGGGGGAACACTGAAGCTTTCTTT	36								CASSVFRGNTEAFF		:::::::::0:-6:11:17:-4:-2:23:23:-1:42:::	TLML_22_	RNA
2059	CLONES_TRBTLML_22__FU3_TCR-JV_cDNA_16_CCTAATCC_merged_170000.txt	3954	1	2.39573e-05	TGTGCCAGCAGTGTAGGACAGGGGGAAGATACGCAGTATTTT	EEEEEEEEEEEEEEEEEEEEEEAEEEEEEEEEEEEEEAAAAA	TRBV6-1*00(725)	TRBD1*00(50)	TRBJ2-3*00(80)		516|529|553|0|13||65.0	13|23|36|15|25||50.0	25|41|69|26|42||80.0												TGTGCCAGCAGTGTAGGACAGGGGGAAGATACGCAGTATTTT	32								CASSVGQGEDTQYF		:::::::::0:-4:13:15:-1:-1:25:26:-5:42:::	TLML_22_	RNA
2060	CLONES_TRBTLML_22__FU3_TCR-JV_cDNA_16_CCTAATCC_merged_170000.txt	3955	1	2.39573e-05	TGTGCCAGCAGTGGTTCCCCAGGGACTAGGGGCTACACCTTC	EEEEEEEEEEEEEEEEEEEEEEEEAEEEEEEEEEEEEEEEEE	TRBV6-1*00(230),TRBV6-5*00(225),TRBV6-3*00(209),TRBV6-6*00(209),TRBV6-8*00(209)	TRBD2*00(40)	TRBJ1-2*00(200)		516|529|553|0|13||65.0;519|531|556|0|12||60.0;516|528|553|0|12||60.0;516|528|553|0|12||60.0;512|524|549|0|12||60.0	16|24|48|21|29||40.0	28|40|68|30|42||60.0												TGTGCCAGCAGTGGTTCCCCAGGGACTAGGGGCTACACCTTC	32								CASSGSPGTRGYTF		:::::::::0:-4:13:21:0:-8:29:30:-8:42:::	TLML_22_	RNA
2061	CLONES_TRBTLML_22__FU3_TCR-JV_cDNA_16_CCTAATCC_merged_170000.txt	3956	1	2.39573e-05	TGTGCCAGCAGTGGGACAGGGGGCGGCTACGAGCAGTACTTC	EEEEEEEEEEEEEEEEEEEEEEEEEEEEEEEAEEEEEEEAEE	TRBV2*00(135)	TRBD1*00(60)	TRBJ2-7*00(220)		518|531|555|0|13||65.0	13|25|36|13|25||60.0	23|39|67|26|42||80.0												TGTGCCAGCAGTGGGACAGGGGGCGGCTACGAGCAGTACTTC	32								CASSGTGGGYEQYF		:::::::::0:-4:13:13:-1:1:25:26:-3:42:::	TLML_22_	RNA
2062	CLONES_TRBTLML_22__FU3_TCR-JV_cDNA_16_CCTAATCC_merged_170000.txt	3957	1	2.39573e-05	TGTGCCAGCAGTGATTCAGCGGGGGGGTACGAGCAGTACTTC	EEEEEEEEEEEEEEEEEEEEEEEEEEEEEEEEEEEEEEEEEE	TRBV25-1*00(235)	TRBD2*00(34)	TRBJ2-7*00(215)		551|565|588|0|14||70.0	22|32|48|17|27|SA28G|34.0	24|39|67|27|42||75.0												TGTGCCAGCAGTGATTCAGCGGGGGGGTACGAGCAGTACTTC	36								CASSDSAGGYEQYF		:::::::::0:-3:14:17:-6:0:27:27:-4:42:::	TLML_22_	RNA
2063	CLONES_TRBTLML_22__FU3_TCR-JV_cDNA_16_CCTAATCC_merged_170000.txt	3958	1	2.39573e-05	TGTGCCAGCAGTGAGTTAACAACTAACTATGGCTACACCTTC	EEEEEEEEEEEEEEEEEEEEEEEEEEEEEEEEEEEEEEAEEE	TRBV2*00(320)		TRBJ1-2*00(240)		518|532|555|0|14||70.0		20|40|68|22|42||100.0												TGTGCCAGCAGTGAGTTAACAACTAACTATGGCTACACCTTC	32								CASSELTTNYGYTF		:::::::::0:-3:14:::::22:0:42:::	TLML_22_	RNA
2064	CLONES_TRBTLML_22__FU3_TCR-JV_cDNA_16_CCTAATCC_merged_170000.txt	3959	1	2.39573e-05	TGTGCCAGCAGTGAGGGGACTAGTGTTTCCGAGCAGTACTTC	EEEEEAEEEAEEEAEEEEEEEEEEEEEEEEEEEEEEEEEEEE	TRBV2*00(381)	TRBD2*00(40)	TRBJ2-7*00(205)		518|532|555|0|14||70.0	16|24|48|15|23||40.0	26|39|67|29|42||65.0												TGTGCCAGCAGTGAGGGGACTAGTGTTTCCGAGCAGTACTTC	32								CASSEGTSVSEQYF		:::::::::0:-3:14:15:0:-8:23:29:-6:42:::	TLML_22_	RNA
2065	CLONES_TRBTLML_22__FU3_TCR-JV_cDNA_16_CCTAATCC_merged_170000.txt	3960	1	2.39573e-05	TGTGCCAGCAGTGAAGAACTGACCTACAATGAGCAGTTCTTC	EEEEEEEEEEEAEEEEEEEEEEEEEEEEEEEEEEEEEEEEEE	TRBV6-1*00(839)		TRBJ2-1*00(240)		516|532|553|0|16||80.0		22|42|70|22|42||100.0												TGTGCCAGCAGTGAAGAACTGACCTACAATGAGCAGTTCTTC	32								CASSEELTYNEQFF		:::::::::0:-1:16:::::22:-2:42:::	TLML_22_	RNA
2066	CLONES_TRBTLML_22__FU3_TCR-JV_cDNA_16_CCTAATCC_merged_170000.txt	3961	1	2.39573e-05	TGTGCCAGCAGTGAAATAGGGGATCATGAAAAACTGTTTTTT	EEEEEEEAEEEEEEEEEEAEEEEEEEEEEEEEEEEEEEEEEE	TRBV6-1*00(935)	TRBD1*00(25)	TRBJ1-4*00(225)		516|531|553|0|15||75.0	17|22|36|17|22||25.0	26|43|71|25|42||85.0												TGTGCCAGCAGTGAAATAGGGGATCATGAAAAACTGTTTTTT	32								CASSEIGDHEKLFF		:::::::::0:-2:15:17:-5:-2:22:25:-6:42:::	TLML_22_	RNA
2067	CLONES_TRBTLML_22__FU3_TCR-JV_cDNA_16_CCTAATCC_merged_170000.txt	3962	1	2.39573e-05	TGTGCCAGCAGTGAAACAGGCTCGAATCAGCCCCAGCATTTT	EEEEEEEEEEEEEEEEEEEEEEEEE6EEEEEEEEEEEEEEEE	TRBV2*00(115),TRBV6-1*00(115),TRBV6-4*00(110)	TRBD1*00(25)	TRBJ1-5*00(230)		518|533|555|0|15||75.0;516|531|553|0|15||75.0;518|532|555|0|14||70.0	15|20|36|15|20||25.0	24|42|70|24|42||90.0												TGTGCCAGCAGTGAAACAGGCTCGAATCAGCCCCAGCATTTT	21								CASSETGSNQPQHF		:::::::::0:-2:15:15:-3:-4:20:24:-4:42:::	TLML_22_	RNA
2068	CLONES_TRBTLML_22__FU3_TCR-JV_cDNA_16_CCTAATCC_merged_170000.txt	3963	1	2.39573e-05	TGTGCCAGCAGTGAAAGGGGCGGGGGCCCCCTGTGGTTCTTC	EEEEEEEEEAEEEEEEEEEEE<EEEEEEEEEAEEEEE<EEEE	TRBV2*00(380)	TRBD1*00(49)	TRBJ2-1*00(175)		518|533|555|0|15||75.0	20|33|36|21|34|SC23G|49.0	35|42|70|35|42||35.0												TGTGCCAGCAGTGAAAGGGGCGGGGGCCCCCTGTGGTTCTTC	27								CASSERGGGPLWFF		:::::::::0:-2:15:21:-8:9:34:35:-15:42:::	TLML_22_	RNA
2069	CLONES_TRBTLML_22__FU3_TCR-JV_cDNA_16_CCTAATCC_merged_170000.txt	3964	1	2.39573e-05	TGTGCCAGCAGTAACCGGGACGGCCAAGAGACCCAGTACTTC	EEEEEEEEEEEEEEEEEEEEEEEEEEEEEEEEEEEEEEEEEE	TRBV28*00(255)	TRBD1*00(35),TRBD2*00(35)	TRBJ2-5*00(235)		564|576|601|0|12||60.0	10|17|36|14|21||35.0;14|21|48|14|21||35.0	21|40|68|23|42||95.0												TGTGCCAGCAGTAACCGGGACGGCCAAGAGACCCAGTACTTC	36								CASSNRDGQETQYF		:::::::::0:-5:12:14:2:-7:21:23:-1:42:::	TLML_22_	RNA
2070	CLONES_TRBTLML_22__FU3_TCR-JV_cDNA_16_CCTAATCC_merged_170000.txt	3965	1	2.39573e-05	TGTGCCAGCAGCTTCTCTTCAGGGGGCGACGAGCAGTACTTC	EEEEEEEEEEEEEEEEEEEEEEEEEEEEEEEEEEEEEEEEEE	TRBV11-2*00(120),TRBV11-3*00(120),TRBV7-2*00(120),TRBV7-3*00(120),TRBV7-8*00(120)	TRBD1*00(45)	TRBJ2-7*00(210)		522|536|559|0|14||70.0;521|535|558|0|14||70.0;580|594|617|0|14||70.0;540|554|577|0|14||70.0;567|581|604|0|14||70.0	16|25|36|19|28||45.0	25|39|67|28|42||70.0												TGTGCCAGCAGCTTCTCTTCAGGGGGCGACGAGCAGTACTTC	36								CASSFSSGGDEQYF		:::::::::0:-3:14:19:-4:1:28:28:-5:42:::	TLML_22_	RNA
2071	CLONES_TRBTLML_22__FU3_TCR-JV_cDNA_16_CCTAATCC_merged_170000.txt	3966	1	2.39573e-05	TGTGCCAGCAGCTTCCTAGACAGGCCCTACGAGCAGTACTTC	EEEEEEEEEEEEEEEEEEEEEEEEEEAEEEEEEEEEEEEEAE	TRBV5-6*00(465),TRBV5-7*00(449),TRBV5-5*00(417)	TRBD1*00(30)	TRBJ2-7*00(225)		550|564|586|0|14||70.0;551|565|587|0|14||70.0;549|563|585|0|14||70.0	14|20|36|18|24||30.0	22|39|67|25|42||85.0												TGTGCCAGCAGCTTCCTAGACAGGCCCTACGAGCAGTACTTC	32								CASSFLDRPYEQYF		:::::::::0:-2:14:18:-2:-4:24:25:-2:42:::	TLML_22_	RNA
2072	CLONES_TRBTLML_22__FU3_TCR-JV_cDNA_16_CCTAATCC_merged_170000.txt	3967	1	2.39573e-05	TGTGCCAGCAGCTTCGGGACTAGCACAGATACGCAGTATTTT	EEEEEEEEEEEEEEAEAEEEEEEEEEE<EEEAEEEEEEEEEE	TRBV7-3*00(553)	TRBD1*00(25),TRBD2*00(25)	TRBJ2-3*00(255)		540|554|577|0|14||70.0	11|16|36|14|19||25.0;15|20|48|14|19||25.0	18|41|69|19|42||115.0												TGTGCCAGCAGCTTCGGGACTAGCACAGATACGCAGTATTTT	27								CASSFGTSTDTQYF		:::::::::0:-3:14:14:1:-8:19:19:2:42:::	TLML_22_	RNA
2073	CLONES_TRBTLML_22__FU3_TCR-JV_cDNA_16_CCTAATCC_merged_170000.txt	3968	1	2.39573e-05	TGTGCCAGCAGCTTCACAGGCTACTCCTACGAGCAGTACTTC	EEEEEEEEEEEEEEEEEEEEEEEEEEEEEEEEEEEEEEEEEE	TRBV5-6*00(170),TRBV5-7*00(170),TRBV5-5*00(154)	TRBD1*00(25)	TRBJ2-7*00(235)		550|564|586|0|14||70.0;551|565|587|0|14||70.0;549|563|585|0|14||70.0	15|20|36|15|20||25.0	20|39|67|23|42||95.0												TGTGCCAGCAGCTTCACAGGCTACTCCTACGAGCAGTACTTC	36								CASSFTGYSYEQYF		:::::::::0:-2:14:15:-3:-4:20:23:0:42:::	TLML_22_	RNA
2074	CLONES_TRBTLML_22__FU3_TCR-JV_cDNA_16_CCTAATCC_merged_170000.txt	3969	1	2.39573e-05	TGTGCCAGCAGCTTCACAGGGGTGAACACTGAAGCTTTCTTT	EEEEEEEEEEEEEEEEEEEEEEEAEEEEEEEEEEEEEEEEEE	TRBV7-9*00(899)	TRBD1*00(35)	TRBJ1-1*00(145)		556|570|593|0|14||70.0	15|22|36|15|22||35.0	20|40|68|22|42||100.0												TGTGCCAGCAGCTTCACAGGGGTGAACACTGAAGCTTTCTTT	32								CASSFTGVNTEAFF		:::::::::0:-3:14:15:-3:-2:22:22:0:42:::	TLML_22_	RNA
2075	CLONES_TRBTLML_22__FU3_TCR-JV_cDNA_16_CCTAATCC_merged_170000.txt	3970	1	2.39573e-05	TGTGCCAGCAGCTTGGTTTCGGCGCGAGAGACCCAGTACTTC	AEEEEEEEEEEEEEEEEEE<AEEEEEEEEEEA<EEEE<EEEA	TRBV5-6*00(535),TRBV5-7*00(503),TRBV5-5*00(487)	TRBD1*00(25)	TRBJ2-5*00(220)		550|566|586|0|16||80.0;551|567|587|0|16||80.0;549|565|585|0|16||80.0	21|26|36|20|25||25.0	24|40|68|26|42||80.0												TGTGCCAGCAGCTTGGTTTCGGCGCGAGAGACCCAGTACTTC	27								CASSLVSARETQYF		:::::::::0:0:16:20:-9:2:25:26:-4:42:::	TLML_22_	RNA
2076	CLONES_TRBTLML_22__FU3_TCR-JV_cDNA_16_CCTAATCC_merged_170000.txt	3971	1	2.39573e-05	TGTGCCAGCAGCTTGGCAGGGTTTCCTCAGCCCCAGCATTTT	EEAEEEEEA<EEEEEEEA<6E6EEAEEAAEAEAEEEEAEEEE	TRBV5-6*00(1081)		TRBJ1-5*00(220)		550|567|586|0|17||85.0		26|42|70|26|42||80.0												TGTGCCAGCAGCTTGGCAGGGTTTCCTCAGCCCCAGCATTTT	21								CASSLAGFPQPQHF		:::::::::0:1:17:::::26:-6:42:::	TLML_22_	RNA
2077	CLONES_TRBTLML_22__FU3_TCR-JV_cDNA_16_CCTAATCC_merged_170000.txt	3972	1	2.39573e-05	TGTGCCAGCAGCTTGGGGGTGGTGTTTGAAAAACTGTTTTTT	EEEEEEEEEEEEEEEEEEEAAEEEEEEEEEEEEEEEEEEEEE	TRBV7-2*00(655)	TRBD1*00(25)	TRBJ1-4*00(220)		580|594|617|0|14||70.0	18|23|36|14|19||25.0	27|43|71|26|42||80.0												TGTGCCAGCAGCTTGGGGGTGGTGTTTGAAAAACTGTTTTTT	32								CASSLGVVFEKLFF		:::::::::0:-3:14:14:-6:-1:19:26:-7:42:::	TLML_22_	RNA
2078	CLONES_TRBTLML_22__FU3_TCR-JV_cDNA_16_CCTAATCC_merged_170000.txt	3973	1	2.39573e-05	TGTGCCAGCAGCTTGGGACAGGGGTCCTATGGCTACACCTTC	EEAAEAEEEAA6A<EEEAEEEEEAEEEEEEEEEEA<EEEEEE	TRBV6-2*00(513),TRBV6-3*00(513)	TRBD1*00(50)	TRBJ1-2*00(220)		516|527|553|0|11||55.0;516|527|553|0|11||55.0	12|22|36|14|24||50.0	24|40|68|26|42||80.0												TGTGCCAGCAGCTTGGGACAGGGGTCCTATGGCTACACCTTC	21								CASSLGQGSYGYTF		:::::::::0:-6:11:14:0:-2:24:26:-4:42:::	TLML_22_	RNA
2079	CLONES_TRBTLML_22__FU3_TCR-JV_cDNA_16_CCTAATCC_merged_170000.txt	3974	1	2.39573e-05	TGTGCCAGCAGCTTGGACGCATACGAAGAGACCCAGTACTTC	EEEEEE<7EEEEA<AEEEAEEEEEEEAEEEE<EEEEEEEEEA	TRBV5-6*00(795)		TRBJ2-5*00(229)		550|566|586|0|16||80.0		19|40|68|21|42|SC22G|89.0												TGTGCCAGCAGCTTGGACGCATACGAAGAGACCCAGTACTTC	22								CASSLDAYEETQYF		:::::::::0:0:16:::::21:1:42:::	TLML_22_	RNA
2080	CLONES_TRBTLML_22__FU3_TCR-JV_cDNA_16_CCTAATCC_merged_170000.txt	3975	1	2.39573e-05	TGTGCCAGCAGCTTGACAGGCCGGAACACTGAAGCTTTCTTT	EEEEEAEEAEEEAEEEEAEEE<EEEEEEEEEEEEEEEAEEEE	TRBV7-8*00(800)	TRBD1*00(30)	TRBJ1-1*00(235)		567|581|604|0|14||70.0	14|20|36|14|20||30.0	21|40|68|23|42||95.0												TGTGCCAGCAGCTTGACAGGCCGGAACACTGAAGCTTTCTTT	27								CASSLTGRNTEAFF		:::::::::0:-3:14:14:-2:-4:20:23:-1:42:::	TLML_22_	RNA
2081	CLONES_TRBTLML_22__FU3_TCR-JV_cDNA_16_CCTAATCC_merged_170000.txt	3976	1	2.39573e-05	TGTGCCAGCAGCTTATTCTACCCGAACACTGAAGCTTTCTTT	EEEEEEEEEEEEEEEEEEEEEEEEEEEEEEEEEEAAAAA???	TRBV7-2*00(1105)		TRBJ1-1*00(80)		580|595|617|0|15||75.0		21|40|68|23|42||95.0												TGTGCCAGCAGCTTATTCTACCCGAACACTGAAGCTTTCTTT	30								CASSLFYPNTEAFF		:::::::::0:-2:15:::::23:-1:42:::	TLML_22_	RNA
2082	CLONES_TRBTLML_22__FU3_TCR-JV_cDNA_16_CCTAATCC_merged_170000.txt	3977	1	2.39573e-05	TGTGCCAGCAGCTTACTCTCGCCTAATTCACCCCTCCACTTT	EEEAEEEEEEEEEEEEEEEAEEEEEEEEEEEEEEEEEEEEEE	TRBV7-9*00(445)		TRBJ1-6*00(235)		556|571|593|0|15||75.0		26|45|73|23|42||95.0												TGTGCCAGCAGCTTACTCTCGCCTAATTCACCCCTCCACTTT	32								CASSLLSPNSPLHF		:::::::::0:-2:15:::::23:-6:42:::	TLML_22_	RNA
2083	CLONES_TRBTLML_22__FU3_TCR-JV_cDNA_16_CCTAATCC_merged_170000.txt	3978	1	2.39573e-05	TGTGCCAGCAGCTTACGGGTTCCGGACACTGAAGCTTTCTTT	EEEEEEEEEEAEEEEAEEEAEEEEEEEEEEEEEEEEEEEEEE	TRBV7-2*00(510)		TRBJ1-1*00(225)		580|595|617|0|15||75.0		23|40|68|25|42||85.0												TGTGCCAGCAGCTTACGGGTTCCGGACACTGAAGCTTTCTTT	32								CASSLRVPDTEAFF		:::::::::0:-2:15:::::25:-3:42:::	TLML_22_	RNA
2084	CLONES_TRBTLML_22__FU3_TCR-JV_cDNA_16_CCTAATCC_merged_170000.txt	3979	1	2.39573e-05	TGTGCCAGCAGCTTAGTATCAGTCCCCTACGAGCAGTACTTC	EEEEEEEEEEEEEEAEEEEEEEEEEEEEEEEEEEEEEEEEEE	TRBV7-9*00(250),TRBV7-6*00(218)	TRBD2*00(25)	TRBJ2-7*00(225)		556|572|593|0|16||80.0;576|592|613|0|16||80.0	10|15|48|20|25||25.0	22|39|67|25|42||85.0												TGTGCCAGCAGCTTAGTATCAGTCCCCTACGAGCAGTACTTC	32								CASSLVSVPYEQYF		:::::::::0:-1:16:20:6:-17:25:25:-2:42:::	TLML_22_	RNA
2085	CLONES_TRBTLML_22__FU3_TCR-JV_cDNA_16_CCTAATCC_merged_170000.txt	3980	1	2.39573e-05	TGTGCCAGCAGCTTAGTAGGTGGCACAGATACGCAGTATTTT	EEEEEEEEEEEEEEEEEEEEEEEEEEEEEEEEEEEEEEEEEE	TRBV7-8*00(225),TRBV7-2*00(209)		TRBJ2-3*00(240)		567|583|604|0|16||80.0;580|596|617|0|16||80.0		21|41|69|22|42||100.0												TGTGCCAGCAGCTTAGTAGGTGGCACAGATACGCAGTATTTT	36								CASSLVGGTDTQYF		:::::::::0:-1:16:::::22:-1:42:::	TLML_22_	RNA
2086	CLONES_TRBTLML_22__FU3_TCR-JV_cDNA_16_CCTAATCC_merged_170000.txt	3981	1	2.39573e-05	TGTGCCAGCAGCTTAGGCAGAGCTAACTATGGCTACACCTTC	EEEEEEEEEEEEEEEEEEAEEEEEEEEAEEEEEEEEEEEEEE	TRBV11-2*00(340),TRBV11-3*00(308)		TRBJ1-2*00(250)		522|538|559|0|16||80.0;521|537|558|0|16||80.0		18|40|68|20|42||110.0												TGTGCCAGCAGCTTAGGCAGAGCTAACTATGGCTACACCTTC	32								CASSLGRANYGYTF		:::::::::0:-1:16:::::20:2:42:::	TLML_22_	RNA
2087	CLONES_TRBTLML_22__FU3_TCR-JV_cDNA_16_CCTAATCC_merged_170000.txt	3982	1	2.39573e-05	TGTGCCAGCAGCTTAGGGCTCGACAATTAGCCCCAGCATTTT	EEEEEEEEEEEEEEEEEEEEEEEEEEEEEEEEEEEEEEEEEE	TRBV7-8*00(464)		TRBJ1-5*00(219)		567|587|604|0|20|SC583G|84.0		23|42|70|23|42|SC27T|79.0												TGTGCCAGCAGCTTAGGGCTCGACAATTAGCCCCAGCATTTT	36								CASSLGLDN*PQHF		:::::::::0:3:20:::::23:-3:42:::	TLML_22_	RNA
2088	CLONES_TRBTLML_22__FU3_TCR-JV_cDNA_16_CCTAATCC_merged_170000.txt	3983	1	2.39573e-05	TGTGCCAGCAGCTTAGACCCCTCCACAGATACGCAGTATTTT	EEEEEEEEEEEEEEEEEEEEEEEEEEEEEEEEEEEEEEEEEE	TRBV11-3*00(315),TRBV11-1*00(294),TRBV11-2*00(283)	TRBD1*00(25),TRBD2*00(25)	TRBJ2-3*00(235)		521|538|558|0|17||85.0;531|547|568|0|16||80.0;522|539|559|0|17||85.0	2|7|36|17|22||25.0;0|5|48|18|23||25.0	22|41|69|23|42||95.0												TGTGCCAGCAGCTTAGACCCCTCCACAGATACGCAGTATTTT	36								CASSLDPSTDTQYF		:::::::::0:0:17:17:10:-17:22:23:-2:42:::	TLML_22_	RNA
2089	CLONES_TRBTLML_22__FU3_TCR-JV_cDNA_16_CCTAATCC_merged_170000.txt	3984	1	2.39573e-05	TGTGCCAGCAGCTTAAATCCCCGGGACTCACCCCTCCACTTT	AEEEEEEEEEEEEAEEEEEEEEEAEEEEEAEEEE<AAEEEEE	TRBV7-3*00(535)	TRBD1*00(40),TRBD2*00(40)	TRBJ1-6*00(215)		540|556|577|0|16||80.0	9|17|36|19|27||40.0;13|21|48|19|27||40.0	30|45|73|27|42||75.0												TGTGCCAGCAGCTTAAATCCCCGGGACTCACCCCTCCACTTT	27								CASSLNPRDSPLHF		:::::::::0:-1:16:19:3:-7:27:27:-10:42:::	TLML_22_	RNA
2090	CLONES_TRBTLML_22__FU3_TCR-JV_cDNA_16_CCTAATCC_merged_170000.txt	3985	1	2.39573e-05	TGTGCCAGCAGCTCTACGACAGCCACAGATACGCAGTATTTT	EEEEEEEEEEEEEEEEEEEEEEEEEEEEAEEEEEEEEEAAAA	TRBV7-3*00(620)	TRBD1*00(25)	TRBJ2-3*00(95)		540|553|577|0|13||65.0	14|19|36|17|22||25.0	22|41|69|23|42||95.0												TGTGCCAGCAGCTCTACGACAGCCACAGATACGCAGTATTTT	32								CASSSTTATDTQYF		:::::::::0:-4:13:17:-2:-5:22:23:-2:42:::	TLML_22_	RNA
2091	CLONES_TRBTLML_22__FU3_TCR-JV_cDNA_16_CCTAATCC_merged_170000.txt	3986	1	2.39573e-05	TGTGCCAGCAGCTCCGCCCGAGAGGCCGATACGCAGTATTTT	EEEEEEEEEEEEEAEEEEEEEEEEEEEEEEEEEEEEEEEEEE	TRBV9*00(464)	TRBD1*00(25)	TRBJ2-3*00(215)		559|571|595|0|12||60.0	23|28|36|14|19||25.0	26|41|69|27|42||75.0												TGTGCCAGCAGCTCCGCCCGAGAGGCCGATACGCAGTATTTT	32								CASSSAREADTQYF		:::::::::0:-4:12:14:-11:4:19:27:-6:42:::	TLML_22_	RNA
2092	CLONES_TRBTLML_22__FU3_TCR-JV_cDNA_16_CCTAATCC_merged_170000.txt	3987	1	2.39573e-05	TGTGCCAGCAGCTCGCAGGGGCGACGGGAGACCCAGTACTTC	EEEEEEEEEEEEEEAE<<EEEAEEEEAEEEEEEEEEEEEEEE	TRBV6-2*00(239),TRBV6-3*00(239)	TRBD1*00(30)	TRBJ2-5*00(215)		516|527|553|0|11||55.0;516|527|553|0|11||55.0	16|22|36|15|21||30.0	25|40|68|27|42||75.0												TGTGCCAGCAGCTCGCAGGGGCGACGGGAGACCCAGTACTTC	27								CASSSQGRRETQYF		:::::::::0:-6:11:15:-4:-2:21:27:-5:42:::	TLML_22_	RNA
2093	CLONES_TRBTLML_22__FU3_TCR-JV_cDNA_16_CCTAATCC_merged_170000.txt	3988	1	2.39573e-05	TGTGCCAGCAGCTCGGGACAGGGAACGTACGAGCAGTACTTC	EEEEEEEEAAEAEEAEEEEEEEEEEEEEEEEEEEEEE6EAEE	TRBV9*00(480)	TRBD1*00(50)	TRBJ2-7*00(199)		559|571|595|0|12||60.0	11|21|36|13|23||50.0	24|39|67|27|42||75.0												TGTGCCAGCAGCTCGGGACAGGGAACGTACGAGCAGTACTTC	21								CASSSGQGTYEQYF		:::::::::0:-4:12:13:1:-3:23:27:-4:42:::	TLML_22_	RNA
2094	CLONES_TRBTLML_22__FU3_TCR-JV_cDNA_16_CCTAATCC_merged_170000.txt	3989	1	2.39573e-05	TGTGCCAGCAGCTCAGTCGGGGGCCAGGCCGAGCAGTACTTC	EEEEEEEEEEEEEEEEAAE<EEEEEEEEEAEEEEEEEEEEEE	TRBV7-6*00(1015)	TRBD1*00(30)	TRBJ2-7*00(205)		576|589|613|0|13||65.0	18|24|36|18|24||30.0	26|39|67|29|42||65.0												TGTGCCAGCAGCTCAGTCGGGGGCCAGGCCGAGCAGTACTTC	27								CASSSVGGQAEQYF		:::::::::0:-4:13:18:-6:0:24:29:-6:42:::	TLML_22_	RNA
2095	CLONES_TRBTLML_22__FU3_TCR-JV_cDNA_16_CCTAATCC_merged_170000.txt	3990	1	2.39573e-05	TGTGCCAGCAGCTCAAACCCGAACACCGGGGAGCTGTTTTTT	EEEEEEEEEEEEEEEEEEEEEEEEEEEEEEEEEEEEEEEEEE	TRBV7-1*00(105),TRBV7-3*00(95),TRBV7-4*00(95),TRBV7-8*00(95),TRBV7-9*00(95)		TRBJ2-2*00(255)		572|587|609|0|15||75.0;540|553|577|0|13||65.0;545|558|582|0|13||65.0;567|580|604|0|13||65.0;556|569|593|0|13||65.0		20|43|71|19|42||115.0												TGTGCCAGCAGCTCAAACCCGAACACCGGGGAGCTGTTTTTT	36								CASSSNPNTGELFF		:::::::::0:-2:15:::::19:0:42:::	TLML_22_	RNA
2096	CLONES_TRBTLML_22__FU3_TCR-JV_cDNA_16_CCTAATCC_merged_170000.txt	3991	1	2.39573e-05	TGTGCCAGCAGCTGGACCCCCCAGCCCTACGAGCAGTACTTC	EEEEEEEEEEEEEEEEEEEEEEEEEEEEEEEEEEEEEEEEEE	TRBV5-6*00(380),TRBV5-5*00(364),TRBV5-7*00(364)	TRBD1*00(25)	TRBJ2-7*00(225)		550|563|586|0|13||65.0;549|562|585|0|13||65.0;551|564|587|0|13||65.0	1|6|36|16|21||25.0	22|39|67|25|42||85.0												TGTGCCAGCAGCTGGACCCCCCAGCCCTACGAGCAGTACTTC	36								CASSWTPQPYEQYF		:::::::::0:-3:13:16:11:-18:21:25:-2:42:::	TLML_22_	RNA
2097	CLONES_TRBTLML_22__FU3_TCR-JV_cDNA_16_CCTAATCC_merged_170000.txt	3992	1	2.39573e-05	TGTGCCAGCAGCTGGACAGGGGGCGACGATGAGCAGTTCTTC	EEEEEEEEEEEEAEEEEEEEEEEEEAEEEEA6EEEAEAEEEE	TRBV7-8*00(335),TRBV7-2*00(303)	TRBD1*00(60)	TRBJ2-1*00(210)		567|580|604|0|13||65.0;580|593|617|0|13||65.0	13|25|36|13|25||60.0	28|42|70|28|42||70.0												TGTGCCAGCAGCTGGACAGGGGGCGACGATGAGCAGTTCTTC	21								CASSWTGGDDEQFF		:::::::::0:-4:13:13:-1:1:25:28:-8:42:::	TLML_22_	RNA
2098	CLONES_TRBTLML_22__FU3_TCR-JV_cDNA_16_CCTAATCC_merged_170000.txt	3993	1	2.39573e-05	TGTGCCAGCAGCTGGACAGGGGGGAACACTGAAGCTTTCTTT	EEEEEEEEEEEEEEEEEEEEEEEAEEEEEEEEEEEEEEEEEE	TRBV5-6*00(760)	TRBD1*00(50)	TRBJ1-1*00(220)		550|563|586|0|13||65.0	13|23|36|13|23||50.0	21|40|68|23|42||95.0												TGTGCCAGCAGCTGGACAGGGGGGAACACTGAAGCTTTCTTT	32								CASSWTGGNTEAFF		:::::::::0:-3:13:13:-1:-1:23:23:-1:42:::	TLML_22_	RNA
2099	CLONES_TRBTLML_22__FU3_TCR-JV_cDNA_16_CCTAATCC_merged_170000.txt	3994	1	2.39573e-05	TGTGCCAGCAGCTATGCCCCAGCCACCAATGAGCAGTTCTTC	EEEEEEEEEEEEEEEEEEEEEEEEEEEEEEEEEEEEEEEEEE	TRBV7-9*00(1010)	TRBD1*00(25)	TRBJ2-1*00(180)		556|569|593|0|13||65.0	0|5|36|15|20||25.0	26|42|70|26|42||80.0												TGTGCCAGCAGCTATGCCCCAGCCACCAATGAGCAGTTCTTC	36								CASSYAPATNEQFF		:::::::::0:-4:13:15:12:-19:20:26:-6:42:::	TLML_22_	RNA
2100	CLONES_TRBTLML_22__FU3_TCR-JV_cDNA_16_CCTAATCC_merged_170000.txt	3995	1	2.39573e-05	TGTGCCAGCAGCTACCTTGAGGGAGGCAATGAGCAGTTCTTC	EEEEEEEEEEEEEEEEEEEEEEEEEEEEEEEEEEEEEEEEEE	TRBV11-1*00(165),TRBV7-9*00(165),TRBV11-3*00(149),TRBV5-5*00(149),TRBV7-6*00(149)	TRBD2*00(30)	TRBJ2-1*00(220)		531|544|568|0|13||65.0;556|569|593|0|13||65.0;521|534|558|0|13||65.0;549|562|585|0|13||65.0;576|589|613|0|13||65.0	25|31|48|20|26||30.0	26|42|70|26|42||80.0												TGTGCCAGCAGCTACCTTGAGGGAGGCAATGAGCAGTTCTTC	36								CASSYLEGGNEQFF		:::::::::0:-4:13:20:-9:-1:26:26:-6:42:::	TLML_22_	RNA
2101	CLONES_TRBTLML_22__FU3_TCR-JV_cDNA_16_CCTAATCC_merged_170000.txt	3996	1	2.39573e-05	TGTGCCAGCAGCCTAGCGGGGGGGACAGATACGCAGTATTTT	EEEEEEEEEEEEEEEEEEEEEEEEEEEEEEEEEEEEEEEEEE	TRBV3-1*00(453),TRBV3-2*00(405)	TRBD2*00(39)	TRBJ2-3*00(188)		543|556|580|0|13||65.0;543|556|580|0|13||65.0	21|32|48|13|24|SA28G|39.0	23|41|69|24|42||90.0												TGTGCCAGCAGCCTAGCGGGGGGGACAGATACGCAGTATTTT	36								CASSLAGGTDTQYF		:::::::::0:-4:13:13:-5:0:24:24:-3:42:::	TLML_22_	RNA
2102	CLONES_TRBTLML_22__FU3_TCR-JV_cDNA_16_CCTAATCC_merged_170000.txt	3997	1	2.39573e-05	TGTGCCAGCAGCCTAGGGCTAGCGGACTACGAGCAGTACTTC	EEEEEEEEEEEEEEEEEEEEEEEEEEEEEEEEEEEEEEEEEE	TRBV4-3*00(263),TRBV4-2*00(248)	TRBD2*00(35)	TRBJ2-7*00(220)		537|550|574|0|13|SC539T|49.0;537|550|574|0|13||65.0	20|27|48|18|25||35.0	23|39|67|26|42||80.0												TGTGCCAGCAGCCTAGGGCTAGCGGACTACGAGCAGTACTTC	36								CASSLGLADYEQYF		:::::::::0:-4:13:18:-4:-5:25:26:-3:42:::	TLML_22_	RNA
2103	CLONES_TRBTLML_22__FU3_TCR-JV_cDNA_16_CCTAATCC_merged_170000.txt	3998	1	2.39573e-05	TGTGCCAGCAGCCCTCGATTTTTGGGCACTGAAGCTTTCTTT	EEEEEEEEEEEEEEEEEEEEEEEEEEEEEEEEEEEEEEEEEE	TRBV9*00(370)		TRBJ1-1*00(220)		559|571|595|0|12||60.0		24|40|68|26|42||80.0												TGTGCCAGCAGCCCTCGATTTTTGGGCACTGAAGCTTTCTTT	36								CASSPRFLGTEAFF		:::::::::0:-4:12:::::26:-4:42:::	TLML_22_	RNA
2104	CLONES_TRBTLML_22__FU3_TCR-JV_cDNA_16_CCTAATCC_merged_170000.txt	3999	1	2.39573e-05	TGTGCCAGCAGCCCCGGGACGGACACCTACGAGCAGTACTTC	EEEEEEEEEEEEEEEEEEEEEEEEEEEEEEEEEEEEEEEEEE	TRBV2*00(550)	TRBD1*00(40),TRBD2*00(40)	TRBJ2-7*00(225)		518|529|555|0|11||55.0	9|17|36|12|20||40.0;13|21|48|12|20||40.0	22|39|67|25|42||85.0												TGTGCCAGCAGCCCCGGGACGGACACCTACGAGCAGTACTTC	36								CASSPGTDTYEQYF		:::::::::0:-6:11:12:3:-7:20:25:-2:42:::	TLML_22_	RNA
2105	CLONES_TRBTLML_22__FU3_TCR-JV_cDNA_16_CCTAATCC_merged_170000.txt	4000	1	2.39573e-05	TGTGCCAGCAGCCCCAATGGGGGCGCAGATACGCAGTATTTT	EEEEAAEAAAEEEAEEEEAEEEEEEEEEEEEEEEEEEEEEEE	TRBV14*00(200)	TRBD1*00(35)	TRBJ2-3*00(225)		516|529|553|0|13||65.0	18|25|36|18|25||35.0	24|41|69|25|42||85.0												TGTGCCAGCAGCCCCAATGGGGGCGCAGATACGCAGTATTTT	32								CASSPNGGADTQYF		:::::::::0:-4:13:18:-6:1:25:25:-4:42:::	TLML_22_	RNA
2106	CLONES_TRBTLML_22__FU3_TCR-JV_cDNA_16_CCTAATCC_merged_170000.txt	4001	1	2.39573e-05	TGTGCCAGCAGCCCGTACCAGGACGCGGGACGGGCTTTCTTT	EEEEEEEEEEEEEEEEAAEEEEEEEEEEEEEEEEEEEEEEEE	TRBV7-8*00(280),TRBV7-2*00(248)	TRBD1*00(30),TRBD2*00(30)	TRBJ1-1*00(185)		567|579|604|0|12||60.0;580|592|617|0|12||60.0	11|17|36|25|31||30.0;15|21|48|25|31||30.0	31|40|68|33|42||45.0												TGTGCCAGCAGCCCGTACCAGGACGCGGGACGGGCTTTCTTT	32								CASSPYQDAGRAFF		:::::::::0:-5:12:25:1:-7:31:33:-11:42:::	TLML_22_	RNA
2107	CLONES_TRBTLML_22__FU3_TCR-JV_cDNA_16_CCTAATCC_merged_170000.txt	4002	1	2.39573e-05	TGTGCCAGCAGCCCGCTTGGGACCTACAATGAGCAGTTCTTC	EEEEEEEEEEEEEEEEEEEEEEEEEEEEEEEEEEEEEEEEEE	TRBV27*00(161)	TRBD2*00(30)	TRBJ2-1*00(240)		556|567|593|0|11||55.0	4|10|48|11|17||30.0	22|42|70|22|42||100.0												TGTGCCAGCAGCCCGCTTGGGACCTACAATGAGCAGTTCTTC	36								CASSPLGTYNEQFF		:::::::::0:-6:11:11:12:-22:17:22:-2:42:::	TLML_22_	RNA
2109	CLONES_TRBTLML_22__FU3_TCR-JV_cDNA_16_CCTAATCC_merged_170000.txt	4004	1	2.39573e-05	TGTGCCAGCAGCCCGGAGGTGTCCCCCTACGAGCAGTACTTC	EEEEEEEEEEEEEEEEEEEEEEEEEEEEEEEEEEEEEEEEEE	TRBV7-2*00(555)	TRBD1*00(30)	TRBJ2-7*00(225)		580|592|617|0|12||60.0	6|12|36|19|25||30.0	22|39|67|25|42||85.0												TGTGCCAGCAGCCCGGAGGTGTCCCCCTACGAGCAGTACTTC	36								CASSPEVSPYEQYF		:::::::::0:-5:12:19:6:-12:25:25:-2:42:::	TLML_22_	RNA
2110	CLONES_TRBTLML_22__FU3_TCR-JV_cDNA_16_CCTAATCC_merged_170000.txt	4005	1	2.39573e-05	TGTGCCAGCAGCCCAGGGTACAGAAATTCACCCCTCCACTTT	EEEEEEEEEEEEEEEEEEEEEEEEEEEEEEEEEEEEEEEEEE	TRBV7-8*00(505)	TRBD1*00(25)	TRBJ1-6*00(230)		567|579|604|0|12||60.0	16|21|36|13|18||25.0	27|45|73|24|42||90.0												TGTGCCAGCAGCCCAGGGTACAGAAATTCACCCCTCCACTTT	36								CASSPGYRNSPLHF		:::::::::0:-5:12:13:-4:-3:18:24:-7:42:::	TLML_22_	RNA
2111	CLONES_TRBTLML_22__FU3_TCR-JV_cDNA_16_CCTAATCC_merged_170000.txt	4006	1	2.39573e-05	TGTGCCAGCAGCCGTTCGCACTCCTACAATGAGCAGTTCTTC	EEEEEEEEEEEEEEEEEEEAEEEEEEEEEEEEAEEEEAEEEE	TRBV3-1*00(355),TRBV3-2*00(339)		TRBJ2-1*00(250)		543|556|580|0|13||65.0;543|556|580|0|13||65.0		20|42|70|20|42||110.0												TGTGCCAGCAGCCGTTCGCACTCCTACAATGAGCAGTTCTTC	32								CASSRSHSYNEQFF		:::::::::0:-4:13:::::20:0:42:::	TLML_22_	RNA
2112	CLONES_TRBTLML_22__FU3_TCR-JV_cDNA_16_CCTAATCC_merged_170000.txt	4007	1	2.39573e-05	TGTGCCAGCAGCCGCTCTTCCCGGGGGAGGGAGCAGTACTTC	AEEEEE<EEEEEEEAEEEE6EEEEEEEEEEEEEEEEEEEEEE	TRBV5-4*00(455),TRBV5-8*00(407)	TRBD1*00(35),TRBD2*00(35)	TRBJ2-7*00(200)		549|561|585|0|12||60.0;551|563|587|0|12||60.0	8|15|36|18|25||35.0;12|19|48|18|25||35.0	27|39|67|30|42||60.0												TGTGCCAGCAGCCGCTCTTCCCGGGGGAGGGAGCAGTACTTC	21								CASSRSSRGREQYF		:::::::::0:-4:12:18:4:-9:25:30:-7:42:::	TLML_22_	RNA
2113	CLONES_TRBTLML_22__FU3_TCR-JV_cDNA_16_CCTAATCC_merged_170000.txt	4008	1	2.39573e-05	TGTGCCAGCAGCCGCCGGGACAGAGGAAACACCATATATTTT	EEEEEEEEEEEEEEEEEEEEEEEEEEEEEEEEEEEEEEEEEE	TRBV3-1*00(285),TRBV3-2*00(285)	TRBD1*00(45)	TRBJ1-3*00(230)		543|556|580|0|13||65.0;543|556|580|0|13||65.0	10|19|36|14|23||45.0	24|42|70|24|42||90.0												TGTGCCAGCAGCCGCCGGGACAGAGGAAACACCATATATTTT	36								CASSRRDRGNTIYF		:::::::::0:-4:13:14:2:-5:23:24:-4:42:::	TLML_22_	RNA
2114	CLONES_TRBTLML_22__FU3_TCR-JV_cDNA_16_CCTAATCC_merged_170000.txt	4009	1	2.39573e-05	TGTGCCAGCAGCCGCCAGACAGGGAGCTATGGCTACACCTTC	EEEEEEEEEEEEEEAEEEEEEEEAEEEEEEEEEEEEEEEEEE	TRBV6-5*00(1215)	TRBD1*00(35)	TRBJ1-2*00(115)		519|530|556|0|11||55.0	14|21|36|17|24||35.0	24|40|68|26|42||80.0												TGTGCCAGCAGCCGCCAGACAGGGAGCTATGGCTACACCTTC	32								CASSRQTGSYGYTF		:::::::::0:-6:11:17:-2:-3:24:26:-4:42:::	TLML_22_	RNA
2115	CLONES_TRBTLML_22__FU3_TCR-JV_cDNA_16_CCTAATCC_merged_170000.txt	4010	1	2.39573e-05	TGTGCCAGCAGCCGGGGGGGAGGCACAGATACGCAGTATTTT	EEEEEEEEEEEEEEEEEEEEEAEEEEEEEEEEEEEEEEEEEE	TRBV12-3*00(690),TRBV12-4*00(690)	TRBD1*00(25),TRBD2*00(25)	TRBJ2-3*00(224)		530|541|567|0|11||55.0;530|541|567|0|11||55.0	10|15|36|11|16||25.0;14|19|48|11|16||25.0	21|41|69|22|42||100.0												TGTGCCAGCAGCCGGGGGGGAGGCACAGATACGCAGTATTTT	32								CASSRGGGTDTQYF		:::::::::0:-6:11:11:2:-9:16:22:-1:42:::	TLML_22_	RNA
2116	CLONES_TRBTLML_22__FU3_TCR-JV_cDNA_16_CCTAATCC_merged_170000.txt	4011	1	2.39573e-05	TGTGCCAGCAGCCGGGGGAGGTTCCCAGATACGCAGTATTTT	EEEEEEEEEEEEEEEEEEEEEEEEEEEEEEEEEEEEEEEEAE	TRBV6-5*00(635)	TRBD2*00(30)	TRBJ2-3*00(209)		519|530|556|0|11||55.0	25|31|48|15|21||30.0	24|41|69|25|42||85.0												TGTGCCAGCAGCCGGGGGAGGTTCCCAGATACGCAGTATTTT	32								CASSRGRFPDTQYF		:::::::::0:-6:11:15:-9:-1:21:25:-4:42:::	TLML_22_	RNA
2117	CLONES_TRBTLML_22__FU3_TCR-JV_cDNA_16_CCTAATCC_merged_170000.txt	4012	1	2.39573e-05	TGTGCCAGCAGCCGGACAGGGTTATACGACGAGCAGTACTTC	EEEEEEEEEEEEEEEEEEEEEEEEEEEEEEEEEEEEEEEEEE	TRBV5-4*00(435),TRBV5-8*00(403)	TRBD1*00(40)	TRBJ2-7*00(210)		549|561|585|0|12||60.0;551|563|587|0|12||60.0	13|21|36|13|21||40.0	25|39|67|28|42||70.0												TGTGCCAGCAGCCGGACAGGGTTATACGACGAGCAGTACTTC	36								CASSRTGLYDEQYF		:::::::::0:-4:12:13:-1:-3:21:28:-5:42:::	TLML_22_	RNA
2118	CLONES_TRBTLML_22__FU3_TCR-JV_cDNA_16_CCTAATCC_merged_170000.txt	4013	1	2.39573e-05	TGTGCCAGCAGCCGACGGAGGGGTGGCTATGGCTACACCTTC	EEEEEEEEEEEEEEEEEEEEEEEEEEEEEEEEEEEEEEEEEE	TRBV12-3*00(485),TRBV12-4*00(485)	TRBD2*00(30)	TRBJ1-2*00(220)		530|541|567|0|11||55.0;530|541|567|0|11||55.0	26|32|48|16|22||30.0	24|40|68|26|42||80.0												TGTGCCAGCAGCCGACGGAGGGGTGGCTATGGCTACACCTTC	36								CASSRRRGGYGYTF		:::::::::0:-6:11:16:-10:0:22:26:-4:42:::	TLML_22_	RNA
2119	CLONES_TRBTLML_22__FU3_TCR-JV_cDNA_16_CCTAATCC_merged_170000.txt	4014	1	2.39573e-05	TGTGCCAGCAGCCGAGACAGGGTTTCCACTGAAGCTTTCTTT	EEEEEEEEEEEEEEEEEEEEEEEEEEEEEEEEEEEEEEEEEE	TRBV14*00(684)	TRBD1*00(25)	TRBJ1-1*00(220)		516|533|553|0|17|SA529G|69.0	16|21|36|17|22||25.0	24|40|68|26|42||80.0												TGTGCCAGCAGCCGAGACAGGGTTTCCACTGAAGCTTTCTTT	36								CASSRDRVSTEAFF		:::::::::0:0:17:17:-4:-3:22:26:-4:42:::	TLML_22_	RNA
2120	CLONES_TRBTLML_22__FU3_TCR-JV_cDNA_16_CCTAATCC_merged_170000.txt	4015	1	2.39573e-05	TGTGCCAGCAGCCGAGACAGGGTCGAAGACGAGCAGTACTTC	EEEEEEEEEEEEEEEEEEEEAEEEEEEAEEAAAEEEE<EEEE	TRBV7-9*00(345)	TRBD1*00(35)	TRBJ2-7*00(210)		556|568|593|0|12||60.0	14|21|36|15|22||35.0	25|39|67|28|42||70.0												TGTGCCAGCAGCCGAGACAGGGTCGAAGACGAGCAGTACTTC	27								CASSRDRVEDEQYF		:::::::::0:-5:12:15:-2:-3:22:28:-5:42:::	TLML_22_	RNA
2121	CLONES_TRBTLML_22__FU3_TCR-JV_cDNA_16_CCTAATCC_merged_170000.txt	4016	1	2.39573e-05	TGTGCCAGCAGCCAACCGGGACAGGGTCATGAGCAGTTCTTC	EEEEEEEEEEEEEEAEEEEEEEEEEEEEEEEEEEEEEEEEEE	TRBV4-2*00(325),TRBV4-3*00(309)	TRBD1*00(55)	TRBJ2-1*00(210)		537|552|574|0|15||75.0;537|552|574|0|15|SC539T|59.0	10|21|36|15|26||55.0	28|42|70|28|42||70.0												TGTGCCAGCAGCCAACCGGGACAGGGTCATGAGCAGTTCTTC	32								CASSQPGQGHEQFF		:::::::::0:-2:15:15:2:-3:26:28:-8:42:::	TLML_22_	RNA
2122	CLONES_TRBTLML_22__FU3_TCR-JV_cDNA_16_CCTAATCC_merged_170000.txt	4017	1	2.39573e-05	TGTGCCAGCAGCCAACGGACAGGCCAAGAGACCCAGTACTTC	EEEEEEEEEEEEEEEEEEAEEEEEEEEEEEEEEEEEEEEAEE	TRBV4-2*00(505),TRBV4-3*00(489)	TRBD1*00(35)	TRBJ2-5*00(235)		537|552|574|0|15||75.0;537|552|574|0|15|SC539T|59.0	13|20|36|16|23||35.0	21|40|68|23|42||95.0												TGTGCCAGCAGCCAACGGACAGGCCAAGAGACCCAGTACTTC	32								CASSQRTGQETQYF		:::::::::0:-2:15:16:-1:-4:23:23:-1:42:::	TLML_22_	RNA
2123	CLONES_TRBTLML_22__FU3_TCR-JV_cDNA_16_CCTAATCC_merged_170000.txt	4018	1	2.39573e-05	TGTGCCAGCAGCCAAGTAACGGTGAACTATGGCTACACCTTC	EEEEEEEEEEEEEEEEEEEEEEEEEEEEEEEEEEEEEEEEEE	TRBV3-1*00(324),TRBV3-2*00(308)		TRBJ1-2*00(230)		543|559|580|0|16||80.0;543|559|580|0|16||80.0		22|40|68|24|42||90.0												TGTGCCAGCAGCCAAGTAACGGTGAACTATGGCTACACCTTC	36								CASSQVTVNYGYTF		:::::::::0:-1:16:::::24:-2:42:::	TLML_22_	RNA
2124	CLONES_TRBTLML_22__FU3_TCR-JV_cDNA_16_CCTAATCC_merged_170000.txt	4019	1	2.39573e-05	TGTGCCAGCAGCCAAGCTCGGGGGGGGACTGAAGCTTTCTTT	EEEEEEEEEEEEEEEEEEEEEEEEEEEEEEEEEEEEEEEEEE	TRBV3-1*00(340),TRBV3-2*00(324)	TRBD1*00(25)	TRBJ1-1*00(215)		543|559|580|0|16||80.0;543|559|580|0|16||80.0	18|23|36|19|24||25.0	25|40|68|27|42||75.0												TGTGCCAGCAGCCAAGCTCGGGGGGGGACTGAAGCTTTCTTT	36								CASSQARGGTEAFF		:::::::::0:-1:16:19:-6:-1:24:27:-5:42:::	TLML_22_	RNA
2125	CLONES_TRBTLML_22__FU3_TCR-JV_cDNA_16_CCTAATCC_merged_170000.txt	4020	1	2.39573e-05	TGTGCCAGCAGCCAAGGCCGGTATAATTCACCCCTCCACTTT	EEEEEEEEEEEEEEEEEEEEEEEEEEEEEEEEEEEEEEEEEE	TRBV14*00(225)		TRBJ1-6*00(245)		516|532|553|0|16||80.0		24|45|73|21|42||105.0												TGTGCCAGCAGCCAAGGCCGGTATAATTCACCCCTCCACTTT	36								CASSQGRYNSPLHF		:::::::::0:-1:16:::::21:-4:42:::	TLML_22_	RNA
2126	CLONES_TRBTLML_22__FU3_TCR-JV_cDNA_16_CCTAATCC_merged_170000.txt	4021	1	2.39573e-05	TGTGCCAGCAGCCAAGGACACCCTCCCGGGGAGCTGTTTTTT	EEEEEEEEEEEEEEEEAEEEEEEEEEAEEEAEEEEEEEEEEE	TRBV3-1*00(340),TRBV3-2*00(324)	TRBD2*00(25)	TRBJ2-2*00(225)		543|559|580|0|16||80.0;543|559|580|0|16||80.0	0|5|48|20|25||25.0	26|43|71|25|42||85.0												TGTGCCAGCAGCCAAGGACACCCTCCCGGGGAGCTGTTTTTT	32								CASSQGHPPGELFF		:::::::::0:-1:16:20:16:-27:25:25:-6:42:::	TLML_22_	RNA
2127	CLONES_TRBTLML_22__FU3_TCR-JV_cDNA_16_CCTAATCC_merged_170000.txt	4022	1	2.39573e-05	TGTGCCAGCAGCCAAGACGTAGTGGGAAAGACCCAGTACTTC	EEEEEEEEEEEEEEEEEEEEAEEEEEEEEEEEEEEEEEEEEE	TRBV3-1*00(505),TRBV3-2*00(457)		TRBJ2-5*00(210)		543|560|580|0|17||85.0;543|560|580|0|17||85.0		26|40|68|28|42||70.0												TGTGCCAGCAGCCAAGACGTAGTGGGAAAGACCCAGTACTTC	32								CASSQDVVGKTQYF		:::::::::0:0:17:::::28:-6:42:::	TLML_22_	RNA
2128	CLONES_TRBTLML_22__FU3_TCR-JV_cDNA_16_CCTAATCC_merged_170000.txt	4023	1	2.39573e-05	TGTGCCAGCAGCCAAAGACACAATAATGAAAAACTGTTTTTT	EEEAEAEEEEEEEEEEEAAEEEEEAEEEEEEEEEEEEEAEEE	TRBV5-6*00(530),TRBV5-5*00(482)		TRBJ1-4*00(235)		550|562|586|0|12||60.0;549|561|585|0|12||60.0		24|43|71|23|42||95.0												TGTGCCAGCAGCCAAAGACACAATAATGAAAAACTGTTTTTT	32								CASSQRHNNEKLFF		:::::::::0:-4:12:::::23:-4:42:::	TLML_22_	RNA
2129	CLONES_TRBTLML_22__FU3_TCR-JV_cDNA_16_CCTAATCC_merged_170000.txt	4024	1	2.39573e-05	TGTGCCAGCAGCGTTGGACGGATTAACACTGAAGCTTTCTTT	EAEEEEEEEEEEEE<EEEEEEEEEEEEEEEEEAEEEEEEEEE	TRBV6-1*00(225),TRBV6-5*00(225),TRBV6-3*00(209),TRBV6-6*00(209),TRBV6-8*00(209)		TRBJ1-1*00(230)		516|527|553|0|11||55.0;519|530|556|0|11||55.0;516|527|553|0|11||55.0;516|527|553|0|11||55.0;512|523|549|0|11||55.0		22|40|68|24|42||90.0												TGTGCCAGCAGCGTTGGACGGATTAACACTGAAGCTTTCTTT	27								CASSVGRINTEAFF		:::::::::0:-6:11:::::24:-2:42:::	TLML_22_	RNA
2130	CLONES_TRBTLML_22__FU3_TCR-JV_cDNA_16_CCTAATCC_merged_170000.txt	4025	1	2.39573e-05	TGTGCCAGCAGCGTTGGACGGATGAACACTGAAGCTTTCTTT	EEEEEEEEEEEEEEEEEEEEEEEEEEEEEEEEEEEEEEEEEE	TRBV6-5*00(131),TRBV6-1*00(115)		TRBJ1-1*00(245)		519|530|556|0|11||55.0;516|527|553|0|11||55.0		19|40|68|21|42||105.0												TGTGCCAGCAGCGTTGGACGGATGAACACTGAAGCTTTCTTT	36								CASSVGRMNTEAFF		:::::::::0:-6:11:::::21:1:42:::	TLML_22_	RNA
2131	CLONES_TRBTLML_22__FU3_TCR-JV_cDNA_16_CCTAATCC_merged_170000.txt	4026	1	2.39573e-05	TGTGCCAGCAGCGTAGCTACGGGTAGTGCTGAAGCTTTCTTT	EEEEEEEEEEEEEEEEEEEEEEEEEEEEEEEEEEEEEEEEEE	TRBV9*00(330)		TRBJ1-1*00(210)		559|580|595|0|21||105.0		26|40|68|28|42||70.0												TGTGCCAGCAGCGTAGCTACGGGTAGTGCTGAAGCTTTCTTT	36								CASSVATGSAEAFF		:::::::::0:5:21:::::28:-6:42:::	TLML_22_	RNA
2133	CLONES_TRBTLML_22__FU3_TCR-JV_cDNA_16_CCTAATCC_merged_170000.txt	4028	1	2.39573e-05	TGTGCCAGCAGCGTAGGGGCAGACCCTTCACCCCTCCACTTT	EEEEEEEEEEEEEEEEEEEEEEEEEEEEEEEEEEEEEEEEEE	TRBV9*00(500)		TRBJ1-6*00(220)		559|575|595|0|16||80.0		29|45|73|26|42||80.0												TGTGCCAGCAGCGTAGGGGCAGACCCTTCACCCCTCCACTTT	36								CASSVGADPSPLHF		:::::::::0:0:16:::::26:-9:42:::	TLML_22_	RNA
2134	CLONES_TRBTLML_22__FU3_TCR-JV_cDNA_16_CCTAATCC_merged_170000.txt	4029	1	2.39573e-05	TGTGCCAGCAGCGTAGGGGGACCTGGAAACACCATATATTTT	E7EEEEE6AAEEEEAEE<AEEAAEAEAEEEEEEEEEEEEEEE	TRBV9*00(825)	TRBD1*00(25),TRBD2*00(25)	TRBJ1-3*00(180)		559|575|595|0|16||80.0	12|17|36|17|22||25.0;16|21|48|17|22||25.0	22|42|70|22|42||100.0												TGTGCCAGCAGCGTAGGGGGACCTGGAAACACCATATATTTT	21								CASSVGGPGNTIYF		:::::::::0:0:16:17:0:-7:22:22:-2:42:::	TLML_22_	RNA
2135	CLONES_TRBTLML_22__FU3_TCR-JV_cDNA_16_CCTAATCC_merged_170000.txt	4030	1	2.39573e-05	TGTGCCAGCAGCGCTTACTTAAACTCCTACGAGCAGTACTTC	EEEEEEEEEEEEEEEEEEEEEEEEEEEEEEEEEEEEEEEEEE	TRBV7-3*00(575)		TRBJ2-7*00(235)		540|552|577|0|12||60.0		20|39|67|23|42||95.0												TGTGCCAGCAGCGCTTACTTAAACTCCTACGAGCAGTACTTC	36								CASSAYLNSYEQYF		:::::::::0:-5:12:::::23:0:42:::	TLML_22_	RNA
2136	CLONES_TRBTLML_22__FU3_TCR-JV_cDNA_16_CCTAATCC_merged_170000.txt	4031	1	2.39573e-05	TGTGCCAGCAGCGGGGCGGGAATGAACACTGAAGCTTTCTTT	EEEEEEEEEEEEEEEEEEEEEEEEEEEEEEEEEEEEEEEEEE	TRBV9*00(384)	TRBD2*00(30)	TRBJ1-1*00(245)		559|572|595|0|13||65.0	23|29|48|15|21||30.0	19|40|68|21|42||105.0												TGTGCCAGCAGCGGGGCGGGAATGAACACTGAAGCTTTCTTT	36								CASSGAGMNTEAFF		:::::::::0:-3:13:15:-7:-3:21:21:1:42:::	TLML_22_	RNA
2137	CLONES_TRBTLML_22__FU3_TCR-JV_cDNA_16_CCTAATCC_merged_170000.txt	4032	1	2.39573e-05	TGTGCCAGCAGCGAGCCGGGACTGACCTATGGCTACACCTTC	EEEEEEEEEEEEEEEEEEEEEEEEEEEEEAEEEEEEEEEEAE	TRBV7-9*00(280)	TRBD2*00(40),TRBD1*00(35)	TRBJ1-2*00(220)		556|568|593|0|12||60.0	14|22|48|15|23||40.0;10|17|36|15|22||35.0	24|40|68|26|42||80.0												TGTGCCAGCAGCGAGCCGGGACTGACCTATGGCTACACCTTC	32								CASSEPGLTYGYTF		:::::::::0:-5:12:15:2:-10:23:26:-4:42:::	TLML_22_	RNA
2138	CLONES_TRBTLML_22__FU3_TCR-JV_cDNA_16_CCTAATCC_merged_170000.txt	4033	1	2.39573e-05	TGTGCCAGCAGCGAATGGGGTAACACCGGGGAGCTGTTTTTT	EEEEEEEEEEEEEEEEEEEEEEEEEEEEEEEEEEEEEEEEEE	TRBV9*00(375)		TRBJ2-2*00(245)		559|572|595|0|13||65.0		22|43|71|21|42||105.0												TGTGCCAGCAGCGAATGGGGTAACACCGGGGAGCTGTTTTTT	36								CASSEWGNTGELFF		:::::::::0:-3:13:::::21:-2:42:::	TLML_22_	RNA
2139	CLONES_TRBTLML_22__FU3_TCR-JV_cDNA_16_CCTAATCC_merged_170000.txt	4034	1	2.39573e-05	TGTGCCAGCAGCATCCGGACAGGGCCCTACGAGCAGTACTTC	EEEEEEEEEEEEEEEEEEEEEEEEEEEEEEEEEEEEEAAAAA	TRBV7-8*00(750)	TRBD1*00(40)	TRBJ2-7*00(85)		567|579|604|0|12||60.0	13|21|36|16|24||40.0	22|39|67|25|42||85.0												TGTGCCAGCAGCATCCGGACAGGGCCCTACGAGCAGTACTTC	32								CASSIRTGPYEQYF		:::::::::0:-5:12:16:-1:-3:24:25:-2:42:::	TLML_22_	RNA
2140	CLONES_TRBTLML_22__FU3_TCR-JV_cDNA_16_CCTAATCC_merged_170000.txt	4035	1	2.39573e-05	TGTGCCAGCAGCACCGGTCCCCGCACCGATACGCAGTATTTT	AEEEEEEEEEEEEEEEEEEEEEEEEEEEEEEEEEEEEEEEEE	TRBV28*00(315)	TRBD1*00(25),TRBD2*00(25)	TRBJ2-3*00(224)		564|575|601|0|11||55.0	7|12|36|16|21||25.0;11|16|48|16|21||25.0	21|41|69|22|42|SA25C|84.0												TGTGCCAGCAGCACCGGTCCCCGCACCGATACGCAGTATTTT	32								CASSTGPRTDTQYF		:::::::::0:-6:11:16:5:-12:21:22:-1:42:::	TLML_22_	RNA
2141	CLONES_TRBTLML_22__FU3_TCR-JV_cDNA_16_CCTAATCC_merged_170000.txt	4036	1	2.39573e-05	TGTGCCAGCAGCAGCGGGCTCCGCACAGATACGCAGTATTTT	EEEEEEEEEEEEEEAEEEEEEEEEEEEEEEEEEEEEEEEEAA	TRBV6-1*00(880)	TRBD2*00(30)	TRBJ2-3*00(115)		516|527|553|0|11||55.0	22|28|48|12|18||30.0	21|41|69|22|42||100.0												TGTGCCAGCAGCAGCGGGCTCCGCACAGATACGCAGTATTTT	32								CASSSGLRTDTQYF		:::::::::0:-6:11:12:-6:-4:18:22:-1:42:::	TLML_22_	RNA
2142	CLONES_TRBTLML_22__FU3_TCR-JV_cDNA_16_CCTAATCC_merged_170000.txt	4037	1	2.39573e-05	TGTGCCAGCAGCAAGAACAGGTCGTACTACGAGCAGTACTTC	EEEEEEEEEEEEEEEEEEEEEEAEEEEEEEEEEEAEEEEEEE	TRBV21-1*00(945)	TRBD1*00(25)	TRBJ2-7*00(205)		544|558|581|0|14||70.0	15|20|36|16|21||25.0	23|39|67|26|42||80.0												TGTGCCAGCAGCAAGAACAGGTCGTACTACGAGCAGTACTTC	32								CASSKNRSYYEQYF		:::::::::0:-3:14:16:-3:-4:21:26:-3:42:::	TLML_22_	RNA
2143	CLONES_TRBTLML_22__FU3_TCR-JV_cDNA_16_CCTAATCC_merged_170000.txt	4038	1	2.39573e-05	TGTGCCAGCAGCAAACAACAGGGTAGCAATGAGCAGTTCTTC	EEEEE<EEEEEEEEEEEEEEEEEEEEEEEEEEEEEEEEEEEE	TRBV7-8*00(630)	TRBD1*00(30)	TRBJ2-1*00(220)		567|579|604|0|12||60.0	15|21|36|17|23||30.0	26|42|70|26|42||80.0												TGTGCCAGCAGCAAACAACAGGGTAGCAATGAGCAGTTCTTC	27								CASSKQQGSNEQFF		:::::::::0:-5:12:17:-3:-3:23:26:-6:42:::	TLML_22_	RNA
2144	CLONES_TRBTLML_22__FU3_TCR-JV_cDNA_16_CCTAATCC_merged_170000.txt	4039	1	2.39573e-05	TGTGCCAGCAGGTCACCGGGACAGGCGACTGAAGCTTTCTTT	EEEEEEEAEEEAEEEEAEEAEAEEE<EEEEEEEEEEEEEEEE	TRBV28*00(690)	TRBD1*00(50)	TRBJ1-1*00(215)		564|575|601|0|11||55.0	10|20|36|15|25||50.0	25|40|68|27|42||75.0												TGTGCCAGCAGGTCACCGGGACAGGCGACTGAAGCTTTCTTT	27								CASRSPGQATEAFF		:::::::::0:-6:11:15:2:-4:25:27:-5:42:::	TLML_22_	RNA
2145	CLONES_TRBTLML_22__FU3_TCR-JV_cDNA_16_CCTAATCC_merged_170000.txt	4040	1	2.39573e-05	TGTGCCAGCAGGGCCGGGGGGAACACAGATACGCAGTATTTT	EEEEEEEEEEEEEEAEEEEEEEEEEEEEEAEEEEEEEEEEEE	TRBV12-3*00(510),TRBV12-4*00(510)	TRBD1*00(25),TRBD2*00(25)	TRBJ2-3*00(235)		530|541|567|0|11||55.0;530|541|567|0|11||55.0	10|15|36|13|18||25.0;14|19|48|13|18||25.0	22|41|69|23|42||95.0												TGTGCCAGCAGGGCCGGGGGGAACACAGATACGCAGTATTTT	32								CASRAGGNTDTQYF		:::::::::0:-6:11:13:2:-9:18:23:-2:42:::	TLML_22_	RNA
2146	CLONES_TRBTLML_22__FU3_TCR-JV_cDNA_16_CCTAATCC_merged_170000.txt	4041	1	2.39573e-05	TGTGCCAGCAGGAGAGCTGGGAATTGGGTCGAGCAGTACTTC	EEEEAEEAEEEEEEAEEAEEEEEEEEEEEEEAEEAEEEEEEE	TRBV28*00(475)		TRBJ2-7*00(205)		564|575|601|0|11||55.0		26|39|67|29|42||65.0												TGTGCCAGCAGGAGAGCTGGGAATTGGGTCGAGCAGTACTTC	32								CASRRAGNWVEQYF		:::::::::0:-6:11:::::29:-6:42:::	TLML_22_	RNA
2147	CLONES_TRBTLML_22__FU3_TCR-JV_cDNA_16_CCTAATCC_merged_170000.txt	4042	1	2.39573e-05	TGTGCCAGCAGGAAGGAAGGGGTGAACACTGAAGCTTTCTTT	EEEEEEEEEEEEEEEEAEEEEEEEEEEEEEEEEEEEAEEEEE	TRBV27*00(410)	TRBD1*00(25)	TRBJ1-1*00(240)		556|567|593|0|11||55.0	17|22|36|17|22||25.0	20|40|68|22|42||100.0												TGTGCCAGCAGGAAGGAAGGGGTGAACACTGAAGCTTTCTTT	32								CASRKEGVNTEAFF		:::::::::0:-6:11:17:-5:-2:22:22:0:42:::	TLML_22_	RNA
2148	CLONES_TRBTLML_22__FU3_TCR-JV_cDNA_16_CCTAATCC_merged_170000.txt	4043	1	2.39573e-05	TGTGCCAGCAGACGACAGGGGGGGAACTATGGCTACACCTTC	EEEEEEEEEEEEEEEEEEEEEEEEEEEEEEEEEEEEEEAEEE	TRBV12-3*00(205),TRBV12-4*00(205)	TRBD1*00(45)	TRBJ1-2*00(230)		530|541|567|0|11||55.0;530|541|567|0|11||55.0	14|23|36|13|22||45.0	22|40|68|24|42||90.0												TGTGCCAGCAGACGACAGGGGGGGAACTATGGCTACACCTTC	32								CASRRQGGNYGYTF		:::::::::0:-6:11:13:-2:-1:22:24:-2:42:::	TLML_22_	RNA
2149	CLONES_TRBTLML_22__FU3_TCR-JV_cDNA_16_CCTAATCC_merged_170000.txt	4044	1	2.39573e-05	TGTGCCAGCAGAGCAGCGGTGGTTCCCGGGGAGCTGTTTTTT	EEEEEEEEEEEEEEEEEEEEEEEEAEEEEEEEEEAEEEEEEE	TRBV5-8*00(170),TRBV5-4*00(154),TRBV5-5*00(154)	TRBD2*00(25)	TRBJ2-2*00(225)		551|562|587|0|11||55.0;549|560|585|0|11||55.0;549|560|585|0|11||55.0	22|27|48|14|19||25.0	26|43|71|25|42||85.0												TGTGCCAGCAGAGCAGCGGTGGTTCCCGGGGAGCTGTTTTTT	32								CASRAAVVPGELFF		:::::::::0:-5:11:14:-6:-5:19:25:-6:42:::	TLML_22_	RNA
2150	CLONES_TRBTLML_22__FU3_TCR-JV_cDNA_16_CCTAATCC_merged_170000.txt	4045	1	2.39573e-05	TGTGCCAGCAGAGACGAGGGGGGAACCGGGGAGCTGTTTTTT	EEEEEEEEEEEEEEEEEEEEEEEEEEEEEEEEEEEEEEEEEE	TRBV6-4*00(244)	TRBD1*00(30)	TRBJ2-2*00(230)		518|533|555|0|15|ST529A|59.0	17|23|36|16|22||30.0	25|43|71|24|42||90.0												TGTGCCAGCAGAGACGAGGGGGGAACCGGGGAGCTGTTTTTT	36								CASRDEGGTGELFF		:::::::::0:-2:15:16:-5:-1:22:24:-5:42:::	TLML_22_	RNA
2151	CLONES_TRBTLML_22__FU3_TCR-JV_cDNA_16_CCTAATCC_merged_170000.txt	4046	1	2.39573e-05	TGTGCCAGCAGAACCGGGACAGGGGCCTATGGCTACACCTTC	EEEEEEEEEEEEEEEEEEEEAEEEEEEEEEEEEEEEEEEEEE	TRBV7-8*00(755)	TRBD1*00(60)	TRBJ1-2*00(220)		567|578|604|0|11||55.0	10|22|36|13|25||60.0	24|40|68|26|42||80.0												TGTGCCAGCAGAACCGGGACAGGGGCCTATGGCTACACCTTC	32								CASRTGTGAYGYTF		:::::::::0:-6:11:13:2:-2:25:26:-4:42:::	TLML_22_	RNA
2152	CLONES_TRBTLML_22__FU3_TCR-JV_cDNA_16_CCTAATCC_merged_170000.txt	4047	1	2.39573e-05	TGTGCCAGCAGAAACAGAGAATCGAATCAGCCCCAGCATTTT	EEEEEEEEEEEEEEEEEEEEEEEEEEEEEEEEEEEEEEEEEE	TRBV12-3*00(390),TRBV12-4*00(390)		TRBJ1-5*00(230)		530|541|567|0|11||55.0;530|541|567|0|11||55.0		24|42|70|24|42||90.0												TGTGCCAGCAGAAACAGAGAATCGAATCAGCCCCAGCATTTT	36								CASRNRESNQPQHF		:::::::::0:-6:11:::::24:-4:42:::	TLML_22_	RNA
2153	CLONES_TRBTLML_22__FU3_TCR-JV_cDNA_16_CCTAATCC_merged_170000.txt	4048	1	2.39573e-05	TGTGCCAGCAATCCCGGTGACGGCTATGAAAAACTGTTTTTT	EEEEEEEEEEEEEAEEEEEEEEEEEEEEEEAEEEEEAEEEEE	TRBV12-3*00(200),TRBV12-4*00(200)	TRBD1*00(30),TRBD2*00(30)	TRBJ1-4*00(225)		530|540|567|0|10||50.0;530|540|567|0|10||50.0	8|14|36|11|17||30.0;12|18|48|11|17||30.0	26|43|71|25|42||85.0												TGTGCCAGCAATCCCGGTGACGGCTATGAAAAACTGTTTTTT	32								CASNPGDGYEKLFF		:::::::::0:-7:10:11:4:-10:17:25:-6:42:::	TLML_22_	RNA
2154	CLONES_TRBTLML_22__FU3_TCR-JV_cDNA_16_CCTAATCC_merged_170000.txt	4049	1	2.39573e-05	TGTGCCAGCAACTTAGCAGGGGCCGCCACTGAAGCTTTCTTT	EEEEEEEEEEEEEEEEEEEEEEEEEEEEEEEEEEEEEEEEEE	TRBV27*00(264)	TRBD1*00(34)	TRBJ1-1*00(220)		556|566|593|0|10||50.0	16|26|36|16|26|SG22C|34.0	24|40|68|26|42||80.0												TGTGCCAGCAACTTAGCAGGGGCCGCCACTGAAGCTTTCTTT	36								CASNLAGAATEAFF		:::::::::0:-7:10:16:-4:2:26:26:-4:42:::	TLML_22_	RNA
2155	CLONES_TRBTLML_22__FU3_TCR-JV_cDNA_16_CCTAATCC_merged_170000.txt	4050	1	2.39573e-05	TGTGCCAGCAACCCAAGGGGGGACACAGATACGCAGTATTTT	EEEEEEEEEEEEEEEEEEEEEEEEEEEEEEEEEEEEEEAAAA	TRBV25-1*00(740)	TRBD1*00(30)	TRBJ2-3*00(100)		551|561|588|0|10||50.0	17|23|36|15|21||30.0	22|41|69|23|42||95.0												TGTGCCAGCAACCCAAGGGGGGACACAGATACGCAGTATTTT	32								CASNPRGDTDTQYF		:::::::::0:-7:10:15:-5:-1:21:23:-2:42:::	TLML_22_	RNA
2156	CLONES_TRBTLML_22__FU3_TCR-JV_cDNA_16_CCTAATCC_merged_170000.txt	4051	1	2.39573e-05	TGTGCCAGCAACGAAAGGATTAGGAATCAGCCCCAGCATTTT	EEEEEAEEEEEEEEEEEEEEEEEEEEEEEEEEEEEEEEEEEE	TRBV6-1*00(185),TRBV6-5*00(185),TRBV6-6*00(185),TRBV6-8*00(169),TRBV6-9*00(169)		TRBJ1-5*00(234)		516|526|553|0|10||50.0;519|529|556|0|10||50.0;516|526|553|0|10||50.0;512|522|549|0|10||50.0;515|525|552|0|10||50.0		20|42|70|20|42|SC23G|94.0												TGTGCCAGCAACGAAAGGATTAGGAATCAGCCCCAGCATTTT	32								CASNERIRNQPQHF		:::::::::0:-7:10:::::20:0:42:::	TLML_22_	RNA
2157	CLONES_TRBTLML_22__FU3_TCR-JV_cDNA_16_CCTAATCC_merged_170000.txt	4052	1	2.39573e-05	TGTGCCAGCAAATTAGCGGGGTTCGGCTACGAGCAGTACTTC	EEEEEEEEEEEEEEEEEEEEEEEEEAEEEEEEEEEEEEEEEE	TRBV28*00(495)	TRBD2*00(35)	TRBJ2-7*00(220)		564|574|601|0|10||50.0	21|28|48|13|20||35.0	23|39|67|26|42||80.0												TGTGCCAGCAAATTAGCGGGGTTCGGCTACGAGCAGTACTTC	32								CASKLAGFGYEQYF		:::::::::0:-7:10:13:-5:-4:20:26:-3:42:::	TLML_22_	RNA
2158	CLONES_TRBTLML_22__FU3_TCR-JV_cDNA_16_CCTAATCC_merged_170000.txt	4053	1	2.39573e-05	TGTGCCAGCAAAGGGCGGGGGCCTTACAATGAGCAGTTCTTC	EEEEEEEEEEEEEEEEEEEEEEEEEEEEEEEEEEEEEEEEEE	TRBV11-3*00(115)	TRBD1*00(30)	TRBJ2-1*00(230)		521|531|558|0|10||50.0	18|24|36|16|22||30.0	24|42|70|24|42||90.0												TGTGCCAGCAAAGGGCGGGGGCCTTACAATGAGCAGTTCTTC	36								CASKGRGPYNEQFF		:::::::::0:-7:10:16:-6:0:22:24:-4:42:::	TLML_22_	RNA
2159	CLONES_TRBTLML_22__FU3_TCR-JV_cDNA_16_CCTAATCC_merged_170000.txt	4054	1	2.39573e-05	TGTGCCAGACAGGGGGGCATAGTTGCAGATACGCAGTATTTT	EEEEEEEE7EEEEEEEEEEEEEEEEEEEEEEEEEEEEEEEEE	TRBV2*00(625)	TRBD1*00(40)	TRBJ2-3*00(225)		518|526|555|0|8||40.0	15|23|36|8|16||40.0	24|41|69|25|42||85.0												TGTGCCAGACAGGGGGGCATAGTTGCAGATACGCAGTATTTT	22								CARQGGIVADTQYF		:::::::::0:-9:8:8:-3:-1:16:25:-4:42:::	TLML_22_	RNA
2160	CLONES_TRBTLML_22__FU3_TCR-JV_cDNA_16_CCTAATCC_merged_170000.txt	4055	1	2.39573e-05	TGTGCCAACACCCTCTCCCGCTCCTACAATGAGCAGTTCTTC	EEEEEEEAEEEEEEEEEEAEEEEEEEEEEEE<EEEEEEEEEE	TRBV6-2*00(360),TRBV6-3*00(360)	TRBD1*00(29),TRBD2*00(25)	TRBJ2-1*00(255)		516|523|553|0|7||35.0;516|523|553|0|7||35.0	3|12|36|10|19|SG7C|29.0;0|5|48|10|15||25.0	19|42|70|19|42||115.0												TGTGCCAACACCCTCTCCCGCTCCTACAATGAGCAGTTCTTC	27								CANTLSRSYNEQFF		:::::::::0:-10:7:10:9:-12:19:19:1:42:::	TLML_22_	RNA
2161	CLONES_TRBTLML_22__FU3_TCR-JV_cDNA_16_CCTAATCC_merged_170000.txt	4112	1	2.39573e-05	TGCGCCACCAGGGTGGGGACGAACACCGGGGAGCTGTTTTTT	EEEEEEEEEEEEEEEEEEEEEEEEEEEEEEEEEEEEEEEEEE	TRBV5-1*00(754)		TRBJ2-2*00(190)		554|565|590|0|11|SG561C|39.0		20|43|71|19|42||115.0												TGCGCCACCAGGGTGGGGACGAACACCGGGGAGCTGTTTTTT	36								CATRVGTNTGELFF		:::::::::0:-5:11:::::19:0:42:::	TLML_22_	RNA
2162	CLONES_TRBTLML_22__FU3_TCR-JV_cDNA_16_CCTAATCC_merged_170000.txt	4113	1	2.39573e-05	TGCGCCAGCGCCTCTTCGTTCGGGGAGGAGACCCAGTACTTC	EEEEEEEEEEEEEEEEEEEAEEEEEEEEEEEEEEEEEEEEEE	TRBV10-2*00(1105)	TRBD2*00(25)	TRBJ2-5*00(115)		533|542|570|0|9||45.0	25|30|48|22|27||25.0	25|40|68|27|42||75.0												TGCGCCAGCGCCTCTTCGTTCGGGGAGGAGACCCAGTACTTC	32								CASASSFGEETQYF		:::::::::0:-8:9:22:-9:-2:27:27:-5:42:::	TLML_22_	RNA
2163	CLONES_TRBTLML_22__FU3_TCR-JV_cDNA_16_CCTAATCC_merged_170000.txt	4114	1	2.39573e-05	TGCGCCAGCGGCTGGACTAGCGGGAACAATGAGCAGTTCTTC	EEEEEEEEEAEEEEEEEEEEEEEEEEEEEEEEEEEEEEEEEE	TRBV5-1*00(579)	TRBD2*00(60)	TRBJ2-1*00(225)		554|567|590|0|13|SA563G|49.0	17|29|48|13|25||60.0	25|42|70|25|42||85.0												TGCGCCAGCGGCTGGACTAGCGGGAACAATGAGCAGTTCTTC	32								CASGWTSGNNEQFF		:::::::::0:-3:13:13:-1:-3:25:25:-5:42:::	TLML_22_	RNA
2164	CLONES_TRBTLML_22__FU3_TCR-JV_cDNA_16_CCTAATCC_merged_170000.txt	4115	1	2.39573e-05	TGCGCCAGCATCTCCGGCCCCGGGAGCGATGAGCAGTTCTTC	EEEEEEEEEEEEEEEEEEEEEEEEEEEEEEEEEEEEEEEEEE	TRBV5-1*00(540)	TRBD1*00(35),TRBD2*00(35)	TRBJ2-1*00(210)		554|564|590|0|10||50.0	9|16|36|18|25||35.0;13|20|48|18|25||35.0	28|42|70|28|42||70.0												TGCGCCAGCATCTCCGGCCCCGGGAGCGATGAGCAGTTCTTC	36								CASISGPGSDEQFF		:::::::::0:-6:10:18:3:-8:25:28:-8:42:::	TLML_22_	RNA
2165	CLONES_TRBTLML_22__FU3_TCR-JV_cDNA_16_CCTAATCC_merged_170000.txt	4116	1	2.39573e-05	TGCGCCAGCAGTTTTTTTATTTCGGGGTACGAGCAGTACTTC	EEEEEEEEEEEEEEEEEEEEEEEEEEEEEEEEEEEEEEEEEE	TRBV5-1*00(740)		TRBJ2-7*00(105)		554|565|590|0|11||55.0		24|39|67|27|42||75.0												TGCGCCAGCAGTTTTTTTATTTCGGGGTACGAGCAGTACTTC	36								CASSFFISGYEQYF		:::::::::0:-5:11:::::27:-4:42:::	TLML_22_	RNA
2166	CLONES_TRBTLML_22__FU3_TCR-JV_cDNA_16_CCTAATCC_merged_170000.txt	4117	1	2.39573e-05	TGCGCCAGCAGTCAATCGATCCAGGTCAAGACCCAGTACTTC	EEAEA6AEEEEAEEEEAEAEEEEAEAEEEEEEEAEE<EEEEA	TRBV23-1*00(605)		TRBJ2-5*00(194)		580|600|617|0|20||100.0		26|40|68|28|42||70.0												TGCGCCAGCAGTCAATCGATCCAGGTCAAGACCCAGTACTTC	21								CASSQSIQVKTQYF		:::::::::0:3:20:::::28:-6:42:::	TLML_22_	RNA
2167	CLONES_TRBTLML_22__FU3_TCR-JV_cDNA_16_CCTAATCC_merged_170000.txt	4118	1	2.39573e-05	TGCGCCAGCAGTGCTAGCGGGGAACTCTACGAGCAGTACTTC	EEAEEEEEEEEEEEEEEEEEEEEEEEEEEEEEEEEEEEEEEE	TRBV5-1*00(230)	TRBD2*00(40)	TRBJ2-7*00(220)		554|565|590|0|11||55.0	20|28|48|13|21||40.0	23|39|67|26|42||80.0												TGCGCCAGCAGTGCTAGCGGGGAACTCTACGAGCAGTACTTC	32								CASSASGELYEQYF		:::::::::0:-5:11:13:-4:-4:21:26:-3:42:::	TLML_22_	RNA
2168	CLONES_TRBTLML_22__FU3_TCR-JV_cDNA_16_CCTAATCC_merged_170000.txt	4119	1	2.39573e-05	TGCGCCAGCAGTGAGTTGAGGGGGATCACTGAAGCTTTCTTT	EEEEEEEEEAEEEEEEEEAEEEEEEEEEEEEEEEEEEEEEEE	TRBV10-2*00(470)	TRBD1*00(30)	TRBJ1-1*00(220)		533|549|570|0|16||80.0	17|23|36|18|24||30.0	24|40|68|26|42||80.0												TGCGCCAGCAGTGAGTTGAGGGGGATCACTGAAGCTTTCTTT	32								CASSELRGITEAFF		:::::::::0:-1:16:18:-5:-1:24:26:-4:42:::	TLML_22_	RNA
2169	CLONES_TRBTLML_22__FU3_TCR-JV_cDNA_16_CCTAATCC_merged_170000.txt	4120	1	2.39573e-05	TGCGCCAGCAGCTTTCAGGGTAGCACAGATACGCAGTATTTT	EEEEEEEEEEEEEEEEEEEEEEEEEEEEEEEEEEEEEEEEEE	TRBV5-1*00(690)	TRBD1*00(25)	TRBJ2-3*00(155)		554|568|590|0|14||70.0	16|21|36|15|20||25.0	19|41|69|20|42||110.0												TGCGCCAGCAGCTTTCAGGGTAGCACAGATACGCAGTATTTT	36								CASSFQGSTDTQYF		:::::::::0:-2:14:15:-4:-3:20:20:1:42:::	TLML_22_	RNA
2170	CLONES_TRBTLML_22__FU3_TCR-JV_cDNA_16_CCTAATCC_merged_170000.txt	4121	1	2.39573e-05	TGCGCCAGCAGCTTCGGGACTAGCATGGAGACCCAGTACTTC	EEAAAEAEEEEEEA<A<EAEEEAAEEEEEEEEEEEE<<EEEA	TRBV5-1*00(95)	TRBD2*00(50)	TRBJ2-5*00(215)		554|568|590|0|14||70.0	15|25|48|14|24||50.0	25|40|68|27|42||75.0												TGCGCCAGCAGCTTCGGGACTAGCATGGAGACCCAGTACTTC	27								CASSFGTSMETQYF		:::::::::0:-2:14:14:1:-7:24:27:-5:42:::	TLML_22_	RNA
2171	CLONES_TRBTLML_22__FU3_TCR-JV_cDNA_16_CCTAATCC_merged_170000.txt	4122	1	2.39573e-05	TGCGCCAGCAGCTTGCTTGGGGATGCAAACATTCAGTACTTC	EEEEEEEEEEEEEEEEEEEEEEEEEEEEEEEEEEEEEEEEEE	TRBV5-1*00(355)		TRBJ2-4*00(220)		554|569|590|0|15||75.0		26|42|70|26|42||80.0												TGCGCCAGCAGCTTGCTTGGGGATGCAAACATTCAGTACTTC	36								CASSLLGDANIQYF		:::::::::0:-1:15:::::26:-6:42:::	TLML_22_	RNA
2172	CLONES_TRBTLML_22__FU3_TCR-JV_cDNA_16_CCTAATCC_merged_170000.txt	4123	1	2.39573e-05	TGCGCCAGCAGCTTGGTTTCAGGGGCCGGTGAAGCTTTCTTT	EEEEEEEEEEEEEEEEEEEEEEEEEEEEEEEEEEEEEEEEEE	TRBV5-1*00(125)	TRBD1*00(30)	TRBJ1-1*00(205)		554|570|590|0|16||80.0	16|22|36|19|25||30.0	27|40|68|29|42||65.0												TGCGCCAGCAGCTTGGTTTCAGGGGCCGGTGAAGCTTTCTTT	36								CASSLVSGAGEAFF		:::::::::0:0:16:19:-4:-2:25:29:-7:42:::	TLML_22_	RNA
2173	CLONES_TRBTLML_22__FU3_TCR-JV_cDNA_16_CCTAATCC_merged_170000.txt	4124	1	2.39573e-05	TGCGCCAGCAGCTTGGTGGAGGGGGCAGTTGGCTACACCTTC	EEEEEEEEEEEEEEEEEEEEEEEEEEEEEEEEEEEEEEEEEE	TRBV5-1*00(318)	TRBD1*00(35),TRBD2*00(30)	TRBJ1-2*00(115)		554|570|590|0|16||80.0	17|24|36|19|26||35.0;26|32|48|17|23||30.0	27|40|68|29|42||65.0												TGCGCCAGCAGCTTGGTGGAGGGGGCAGTTGGCTACACCTTC	36								CASSLVEGAVGYTF		:::::::::0:0:16:19:-5:0:26:29:-7:42:::	TLML_22_	RNA
2174	CLONES_TRBTLML_22__FU3_TCR-JV_cDNA_16_CCTAATCC_merged_170000.txt	4125	1	2.39573e-05	TGCGCCAGCAGCTTAGGACAGGGGACTCAGCCCCAGCATTTT	EEEEAEAEEEEEEEAEEEEAEEEEEEEEEEEEEEEEEEEEEE	TRBV5-1*00(560)	TRBD1*00(45)	TRBJ1-5*00(220)		554|568|590|0|14||70.0	13|22|36|15|24||45.0	26|42|70|26|42||80.0												TGCGCCAGCAGCTTAGGACAGGGGACTCAGCCCCAGCATTTT	32								CASSLGQGTQPQHF		:::::::::0:-2:14:15:-1:-2:24:26:-6:42:::	TLML_22_	RNA
2175	CLONES_TRBTLML_22__FU3_TCR-JV_cDNA_16_CCTAATCC_merged_170000.txt	4126	1	2.39573e-05	TGCGCCAGCAGCTCAGGACAGGGAAACACTGAAGCTTTCTTT	EEEEEEEEEEEEEEEEEEEEEEEEEEEEEEEEEEEEEEEEEE	TRBV5-1*00(250)	TRBD1*00(40)	TRBJ1-1*00(230)		554|567|590|0|13||65.0	13|21|36|15|23||40.0	22|40|68|24|42||90.0												TGCGCCAGCAGCTCAGGACAGGGAAACACTGAAGCTTTCTTT	36								CASSSGQGNTEAFF		:::::::::0:-3:13:15:-1:-3:23:24:-2:42:::	TLML_22_	RNA
2176	CLONES_TRBTLML_22__FU3_TCR-JV_cDNA_16_CCTAATCC_merged_170000.txt	4127	1	2.39573e-05	TGCGCCAGCAGCCTATCCGGGACTCGGGAGACCCAGTACTTC	EEEEEEEEEEE7EEEEEEA6EEEEEAAEE<E<EAEEEEAEEA	TRBV5-1*00(455)	TRBD2*00(40),TRBD1*00(35)	TRBJ2-5*00(215)		554|566|590|0|12||60.0	14|22|48|16|24||40.0;10|17|36|16|23||35.0	25|40|68|27|42||75.0												TGCGCCAGCAGCCTATCCGGGACTCGGGAGACCCAGTACTTC	21								CASSLSGTRETQYF		:::::::::0:-4:12:16:2:-10:24:27:-5:42:::	TLML_22_	RNA
2177	CLONES_TRBTLML_22__FU3_TCR-JV_cDNA_16_CCTAATCC_merged_170000.txt	4128	1	2.39573e-05	TGCGCCAGCAGCCCGGGACTCCAATCCGATGAGCAGTTCTTC	EEEEEEEEEAAEEEEEEEEEEEEEEEEEEEEEEEEEEEEEEE	TRBV5-1*00(375)	TRBD2*00(40),TRBD1*00(35)	TRBJ2-1*00(210)		554|566|590|0|12||60.0	14|22|48|12|20||40.0;10|17|36|12|19||35.0	28|42|70|28|42||70.0												TGCGCCAGCAGCCCGGGACTCCAATCCGATGAGCAGTTCTTC	32								CASSPGLQSDEQFF		:::::::::0:-4:12:12:2:-10:20:28:-8:42:::	TLML_22_	RNA
2178	CLONES_TRBTLML_22__FU3_TCR-JV_cDNA_16_CCTAATCC_merged_170000.txt	4129	1	2.39573e-05	TGCGCCAGCAGCCAGGTTGACGGACCCTACGAGCAGTACTTC	EEEEEEEEEEEEEEEEEEE<EEEAEEEEEEEEEEEEEEEEEE	TRBV4-1*00(110),TRBV4-3*00(110)		TRBJ2-7*00(225)		537|551|574|0|14||70.0;537|551|574|0|14||70.0		22|39|67|25|42||85.0												TGCGCCAGCAGCCAGGTTGACGGACCCTACGAGCAGTACTTC	27								CASSQVDGPYEQYF		:::::::::0:-3:14:::::25:-2:42:::	TLML_22_	RNA
2179	CLONES_TRBTLML_22__FU3_TCR-JV_cDNA_16_CCTAATCC_merged_170000.txt	4130	1	2.39573e-05	TGCGCCAGCAGCCAAGTGCAGGGGGAGAATGAGCAGTTCTTC	EEAEEEAEEEEEEEEEEEE<EEEEEEE<EEEEAEEEAEEEEE	TRBV4-1*00(191),TRBV4-3*00(175)	TRBD1*00(35)	TRBJ2-1*00(215)		537|553|574|0|16||80.0;537|553|574|0|16||80.0	16|23|36|18|25||35.0	27|42|70|27|42||75.0												TGCGCCAGCAGCCAAGTGCAGGGGGAGAATGAGCAGTTCTTC	27								CASSQVQGENEQFF		:::::::::0:-1:16:18:-4:-1:25:27:-7:42:::	TLML_22_	RNA
2180	CLONES_TRBTLML_22__FU3_TCR-JV_cDNA_16_CCTAATCC_merged_170000.txt	4131	1	2.39573e-05	TGCGCCAGCAGCCAAGCGGGGGGCGCCTATGGCTACACCTTC	EEEEEEEEEEEEEEEEEEEEEEEEEEEEEEEEEEEEEEEEEE	TRBV4-1*00(330)	TRBD1*00(40)	TRBJ1-2*00(220)		537|553|574|0|16||80.0	18|26|36|18|26||40.0	24|40|68|26|42||80.0												TGCGCCAGCAGCCAAGCGGGGGGCGCCTATGGCTACACCTTC	36								CASSQAGGAYGYTF		:::::::::0:-1:16:18:-6:2:26:26:-4:42:::	TLML_22_	RNA
2181	CLONES_TRBTLML_22__FU3_TCR-JV_cDNA_16_CCTAATCC_merged_170000.txt	4132	1	2.39573e-05	TGCGCCAGCAGCCAAAACAGGGGAATCTATGGCTACACCTTC	EEEEEEEEEEEEEEEEEEEEEEEEEEEEEEEEEEEEEEEEEE	TRBV4-1*00(505)	TRBD1*00(35)	TRBJ1-2*00(220)		537|552|574|0|15||75.0	15|22|36|16|23||35.0	24|40|68|26|42||80.0												TGCGCCAGCAGCCAAAACAGGGGAATCTATGGCTACACCTTC	36								CASSQNRGIYGYTF		:::::::::0:-2:15:16:-3:-2:23:26:-4:42:::	TLML_22_	RNA
2182	CLONES_TRBTLML_22__FU3_TCR-JV_cDNA_16_CCTAATCC_merged_170000.txt	4133	1	2.39573e-05	TGCGCCAGCAGGCGGACAGTTATGCAGGACACCATATATTTT	EEEEEEEEEAEEEEEEEEEEEEEEEAAEEEEEEEEEEEEEAE	TRBV5-1*00(545)	TRBD1*00(30)	TRBJ1-3*00(210)		554|565|590|0|11||55.0	13|19|36|13|19||30.0	28|42|70|28|42||70.0												TGCGCCAGCAGGCGGACAGTTATGCAGGACACCATATATTTT	32								CASRRTVMQDTIYF		:::::::::0:-5:11:13:-1:-5:19:28:-8:42:::	TLML_22_	RNA
2183	CLONES_TRBTLML_22__FU3_TCR-JV_cDNA_16_CCTAATCC_merged_170000.txt	4148	1	2.39573e-05	TGCAGTGCTTGGGACAGGCTCACTAACTATGGCTACACCTTC	EEEEEEEEEEEEEEEEEEEEEEEEEEEEEEEEEEEEEEEEEE	TRBV20-1*00(95)	TRBD1*00(40)	TRBJ1-2*00(240)		759|768|793|0|9||45.0	12|20|36|10|18||40.0	20|40|68|22|42||100.0												TGCAGTGCTTGGGACAGGCTCACTAACTATGGCTACACCTTC	36								CSAWDRLTNYGYTF		:::::::::0:-5:9:10:0:-4:18:22:0:42:::	TLML_22_	RNA
2184	CLONES_TRBTLML_22__FU3_TCR-JV_cDNA_16_CCTAATCC_merged_170000.txt	4149	1	2.39573e-05	TGCAGTGCTCATAGCGGGGGGGTCCGAGAGACCCAGTACTTC	EEEEEEEEEEEEEEEEEEEEEEEEEEEEEEEEEEEEEEEEAE	TRBV20-1*00(115)	TRBD2*00(39)	TRBJ2-5*00(220)		759|768|793|0|9||45.0	21|32|48|11|22|SA28G|39.0	24|40|68|26|42||80.0												TGCAGTGCTCATAGCGGGGGGGTCCGAGAGACCCAGTACTTC	32								CSAHSGGVRETQYF		:::::::::0:-5:9:11:-5:0:22:26:-4:42:::	TLML_22_	RNA
2185	CLONES_TRBTLML_22__FU3_TCR-JV_cDNA_16_CCTAATCC_merged_170000.txt	4150	1	2.39573e-05	TGCAGTGCTAGTACAGGGCCGGGGGACGGGTCCCAGTACTTC	EEEEEAEEEEEEEEEEEEEEEEEEEAEEEEEEEEEEEEEEEE	TRBV20-1*00(620)	TRBD1*00(30),TRBD2*00(30)	TRBJ2-5*00(170)		759|770|793|0|11||55.0	15|21|36|12|18||30.0;28|34|48|14|20||30.0	29|40|68|31|42||55.0												TGCAGTGCTAGTACAGGGCCGGGGGACGGGTCCCAGTACTTC	32								CSASTGPGDGSQYF		:::::::::0:-3:11:12:-3:-3:18:31:-9:42:::	TLML_22_	RNA
2186	CLONES_TRBTLML_22__FU3_TCR-JV_cDNA_16_CCTAATCC_merged_170000.txt	4151	1	2.39573e-05	TGCAGTGCTAGGGGAGCGGGCGCGGGGAATGAGCAGTTCTTC	EEEEEEEEEEEEEEEEEEEEEEEEEEEEEEEEEEEEEEEEEE	TRBV20-1*00(330)	TRBD1*00(30),TRBD2*00(30)	TRBJ2-1*00(215)		759|770|793|0|11||55.0	20|26|36|17|23||30.0;22|28|48|14|20||30.0	27|42|70|27|42||75.0												TGCAGTGCTAGGGGAGCGGGCGCGGGGAATGAGCAGTTCTTC	36								CSARGAGAGNEQFF		:::::::::0:-3:11:17:-8:2:23:27:-7:42:::	TLML_22_	RNA
2187	CLONES_TRBTLML_22__FU3_TCR-JV_cDNA_16_CCTAATCC_merged_170000.txt	4152	1	2.39573e-05	TGCAGTGCTAGGGACAGGACGACGGGTCAGCCCCAGCATTTT	EEEEEEEEEEEEEEEEEEEEEEEEEEEEEEEEEEEEEEEEEE	TRBV20-1*00(380)	TRBD1*00(35)	TRBJ1-5*00(220)		759|770|793|0|11||55.0	13|20|36|11|18||35.0	26|42|70|26|42||80.0												TGCAGTGCTAGGGACAGGACGACGGGTCAGCCCCAGCATTTT	36								CSARDRTTGQPQHF		:::::::::0:-3:11:11:-1:-4:18:26:-6:42:::	TLML_22_	RNA
2188	CLONES_TRBTLML_22__FU3_TCR-JV_cDNA_16_CCTAATCC_merged_170000.txt	4153	1	2.39573e-05	TGCAGTGCTAGATGGCGAGGGGGGGGCACTGAAGCTTTCTTT	EEEEEEEEEEEEEEEEEEEEEEEEAEEEEE<EEEEEEEEEEE	TRBV20-1*00(930)	TRBD1*00(30)	TRBJ1-1*00(220)		759|771|793|0|12||60.0	17|23|36|17|23||30.0	24|40|68|26|42||80.0												TGCAGTGCTAGATGGCGAGGGGGGGGCACTGAAGCTTTCTTT	27								CSARWRGGGTEAFF		:::::::::0:-2:12:17:-5:-1:23:26:-4:42:::	TLML_22_	RNA
2189	CLONES_TRBTLML_22__FU3_TCR-JV_cDNA_16_CCTAATCC_merged_170000.txt	4154	1	2.39573e-05	TGCAGTGCTAATAGCGGGGGCTACACAGATACGCAGTATTTT	EEEEEEEEEEEEEEEEEEEEEEEEEEEEEEEEEEEEEEEEEE	TRBV20-1*00(114)	TRBD2*00(35),TRBD1*00(30)	TRBJ2-3*00(235)		759|769|793|0|10||50.0	21|28|48|11|18||35.0;18|24|36|15|21||30.0	22|41|69|23|42||95.0												TGCAGTGCTAATAGCGGGGGCTACACAGATACGCAGTATTTT	36								CSANSGGYTDTQYF		:::::::::0:-4:10:11:-5:-4:18:23:-2:42:::	TLML_22_	RNA
2190	CLONES_TRBTLML_22__FU3_TCR-JV_cDNA_16_CCTAATCC_merged_170000.txt	4155	1	2.39573e-05	TGCAGTGCCCCCCGGGGGACTAGCAAGGAGACCCAGTACTTC	EEEEEEEEEEEEEEEEEEEEEEEEEEEEEEEEEEEEEEEEEE	TRBV20-1*00(405)	TRBD2*00(45)	TRBJ2-5*00(215)		759|767|793|0|8||40.0	16|25|48|15|24||45.0	25|40|68|27|42||75.0												TGCAGTGCCCCCCGGGGGACTAGCAAGGAGACCCAGTACTTC	36								CSAPRGTSKETQYF		:::::::::0:-6:8:15:0:-7:24:27:-5:42:::	TLML_22_	RNA
2191	CLONES_TRBTLML_22__FU3_TCR-JV_cDNA_16_CCTAATCC_merged_170000.txt	4156	1	2.39573e-05	TGCAGTGCCCCAGCCGGGACTAGAACAGATACGCAGTATTTT	EEEEEEEEEEEEEEEEEEEEEEEEEEEEEEEEEEEEEEEEEE	TRBV20-1*00(315)	TRBD1*00(30),TRBD2*00(30)	TRBJ2-3*00(239)		759|767|793|0|8||40.0	10|16|36|13|19||30.0;14|20|48|13|19||30.0	18|41|69|19|42|SC22A|99.0												TGCAGTGCCCCAGCCGGGACTAGAACAGATACGCAGTATTTT	36								CSAPAGTRTDTQYF		:::::::::0:-6:8:13:2:-8:19:19:2:42:::	TLML_22_	RNA
2192	CLONES_TRBTLML_22__FU3_TCR-JV_cDNA_16_CCTAATCC_merged_170000.txt	4157	1	2.39573e-05	TGCAGTGCCATACCCGGGGGACTAAACTACGAGCAGTACTTC	E<EEEEEEEEEEEEEEEEEEEEEEEEEEEEEEEEEEEAEEEE	TRBV20-1*00(440)	TRBD2*00(35),TRBD1*00(30)	TRBJ2-7*00(220)		759|767|793|0|8||40.0	16|23|48|17|24||35.0;9|15|36|12|18||30.0	23|39|67|26|42||80.0												TGCAGTGCCATACCCGGGGGACTAAACTACGAGCAGTACTTC	27								CSAIPGGLNYEQYF		:::::::::0:-6:8:17:0:-9:24:26:-3:42:::	TLML_22_	RNA
2193	CLONES_TRBTLML_22__FU3_TCR-JV_cDNA_16_CCTAATCC_merged_170000.txt	4158	1	2.39573e-05	TGCAGTGGCAAGGGCGGGATCTCCTACAATGAGCAGTTCTTC	EEEEEEEEEEEEEEEEEEEEEEEEEEEEEEEEEEEEEEEEEE	TRBV20-1*00(365)	TRBD1*00(25),TRBD2*00(25)	TRBJ2-1*00(254)		759|766|793|0|7||35.0	20|25|36|11|16||25.0;28|33|48|10|15||25.0	16|42|70|16|42|SG19T|114.0												TGCAGTGGCAAGGGCGGGATCTCCTACAATGAGCAGTTCTTC	36								CSGKGGISYNEQFF		:::::::::0:-7:7:11:-8:1:16:16:4:42:::	TLML_22_	RNA
2194	CLONES_TRBTLML_22__FU3_TCR-JV_cDNA_16_CCTAATCC_merged_170000.txt	4159	1	2.39573e-05	TGCAGTATAAGGACCGATAGCTCCTACAATGAGCAGTTCTTC	EEEEEEEEEEEEEEEEEEEEEEEEEEEEEEEEEEEEEEEEEE	TRBV20-1*00(500)		TRBJ2-1*00(260)		759|765|793|0|6||30.0		18|42|70|18|42||120.0												TGCAGTATAAGGACCGATAGCTCCTACAATGAGCAGTTCTTC	36								CSIRTDSSYNEQFF		:::::::::0:-8:6:::::18:2:42:::	TLML_22_	RNA
2195	CLONES_TRBTLML_22__FU3_TCR-JV_cDNA_16_CCTAATCC_merged_170000.txt	4160	1	2.39573e-05	TGCAGCGTTTTAGGGGGCAGCGGCGTAAGTGAGCAGTTCTTC	EEAEEEEEEAEEEEEE<EEEEEEEEEEEEEEAE<EE<EE6AE	TRBV29-1*00(470)	TRBD1*00(35)	TRBJ2-1*00(205)		700|709|734|0|9||45.0	17|24|36|11|18||35.0	29|42|70|29|42||65.0												TGCAGCGTTTTAGGGGGCAGCGGCGTAAGTGAGCAGTTCTTC	21								CSVLGGSGVSEQFF		:::::::::0:-5:9:11:-5:0:18:29:-9:42:::	TLML_22_	RNA
2196	CLONES_TRBTLML_22__FU3_TCR-JV_cDNA_16_CCTAATCC_merged_170000.txt	4161	1	2.39573e-05	TGCAGCGTTGAAAGCCCCCCCACGACGGGCGAGCAGTACTTC	EEEEEEEEEEEEEEEAEEAEEEEEEEEEEEAEEEEEEEEEEE	TRBV29-1*00(315)	TRBD1*00(30)	TRBJ2-7*00(205)		700|712|734|0|12||60.0	0|6|36|13|19||30.0	26|39|67|29|42||65.0												TGCAGCGTTGAAAGCCCCCCCACGACGGGCGAGCAGTACTTC	32								CSVESPPTTGEQYF		:::::::::0:-2:12:13:12:-18:19:29:-6:42:::	TLML_22_	RNA
2197	CLONES_TRBTLML_22__FU3_TCR-JV_cDNA_16_CCTAATCC_merged_170000.txt	4162	1	2.39573e-05	TGCAGCGTTAGACTAGCGCAGGACACCGGGGAGCTGTTTTTT	A<EEEEEEEEEEEEEEAEEEE<EEEEAEEEEEEEEE<EEEEE	TRBV29-1*00(410)	TRBD2*00(40)	TRBJ2-2*00(240)		700|709|734|0|9||45.0	18|26|48|10|18||40.0	23|43|71|22|42||100.0												TGCAGCGTTAGACTAGCGCAGGACACCGGGGAGCTGTTTTTT	27								CSVRLAQDTGELFF		:::::::::0:-5:9:10:-2:-6:18:22:-3:42:::	TLML_22_	RNA
2198	CLONES_TRBTLML_22__FU3_TCR-JV_cDNA_16_CCTAATCC_merged_170000.txt	4163	1	2.39573e-05	TGCAGCGTCCTGACTAGCGCGAGCTCAGATACGCAGTATTTT	EEEEEEEEEEEEEEEEEEEEEEEEEEEEEEEEEEEEEEEEEE	TRBV29-1*00(174)	TRBD2*00(40)	TRBJ2-3*00(229)		700|708|734|0|8||40.0	18|26|48|11|19||40.0	20|41|69|21|42|SA23T|89.0												TGCAGCGTCCTGACTAGCGCGAGCTCAGATACGCAGTATTTT	36								CSVLTSASSDTQYF		:::::::::0:-6:8:11:-2:-6:19:21:0:42:::	TLML_22_	RNA
2199	CLONES_TRBTLML_22__FU3_TCR-JV_cDNA_16_CCTAATCC_merged_170000.txt	4164	1	2.39573e-05	TGCAGCGTCCCCGGGTCTCTCATGAACACTGAAGCTTTCTTT	EEAEEEEEAAEAEEEEEEEAEEEEEEEEEEAEEEEEEEEEEE	TRBV29-1*00(260)	TRBD1*00(30),TRBD2*00(30)	TRBJ1-1*00(255)		700|708|734|0|8||40.0	9|15|36|9|15||30.0;13|19|48|9|15||30.0	17|40|68|19|42||115.0												TGCAGCGTCCCCGGGTCTCTCATGAACACTGAAGCTTTCTTT	32								CSVPGSLMNTEAFF		:::::::::0:-6:8:9:3:-9:15:19:3:42:::	TLML_22_	RNA
2200	CLONES_TRBTLML_22__FU3_TCR-JV_cDNA_16_CCTAATCC_merged_170000.txt	4165	1	2.39573e-05	TGCAGCGTCGTAGGGGGGACAGGGGTCTCCGAGCAGTACTTC	EEEEEEEEEEEEEAEEEEAEEEEEEEEEEEEEEEEEEEEEEA	TRBV29-1*00(395)	TRBD1*00(50)	TRBJ2-7*00(205)		700|708|734|0|8||40.0	12|22|36|15|25||50.0	26|39|67|29|42||65.0												TGCAGCGTCGTAGGGGGGACAGGGGTCTCCGAGCAGTACTTC	32								CSVVGGTGVSEQYF		:::::::::0:-6:8:15:0:-2:25:29:-6:42:::	TLML_22_	RNA
2201	CLONES_TRBTLML_22__FU3_TCR-JV_cDNA_16_CCTAATCC_merged_170000.txt	4166	1	2.39573e-05	TGCAGCGCCTCCGGACAGGGAGTTAACTATGGCTACACCTTC	EEEEEEEEEEEEEEEEEEEEEEEEEEEEEEEEEEEEEEEEEE	TRBV29-1*00(644)	TRBD1*00(40)	TRBJ1-2*00(235)		700|707|734|0|7||35.0	13|21|36|12|20||40.0	21|40|68|23|42||95.0												TGCAGCGCCTCCGGACAGGGAGTTAACTATGGCTACACCTTC	36								CSASGQGVNYGYTF		:::::::::0:-7:7:12:-1:-3:20:23:-1:42:::	TLML_22_	RNA
2202	CLONES_TRBTLML_22__FU3_TCR-JV_cDNA_16_CCTAATCC_merged_170000.txt	4167	1	2.39573e-05	TGCAGCGCCCCAGGGACGCAGGATCAAGAGACCCAGTACTTC	EAEEEEEEEEEEAEEEAEEEEEEEEEEEEE<EEEEEEEEEEA	TRBV29-1*00(295)	TRBD1*00(25),TRBD2*00(25)	TRBJ2-5*00(230)		700|707|734|0|7||35.0	12|17|36|12|17||25.0;16|21|48|12|17||25.0	22|40|68|24|42||90.0												TGCAGCGCCCCAGGGACGCAGGATCAAGAGACCCAGTACTTC	27								CSAPGTQDQETQYF		:::::::::0:-7:7:12:0:-7:17:24:-2:42:::	TLML_22_	RNA
2203	CLONES_TRBTLML_22__FU3_TCR-JV_cDNA_16_CCTAATCC_merged_170000.txt	4168	1	2.39573e-05	TGCAGCGCCGCCGGGACTAGCGGGGCAGATACGCAGTATTTT	EEEEEEEEAEEAEEEEEEEEEEEAEEEEEEEEEEEEEEEEEE	TRBV29-1*00(211)	TRBD2*00(70)	TRBJ2-3*00(225)		700|707|734|0|7||35.0	14|28|48|10|24||70.0	24|41|69|25|42||85.0												TGCAGCGCCGCCGGGACTAGCGGGGCAGATACGCAGTATTTT	32								CSAAGTSGADTQYF		:::::::::0:-7:7:10:2:-4:24:25:-4:42:::	TLML_22_	RNA
2204	CLONES_TRBTLML_22__FU3_TCR-JV_cDNA_16_CCTAATCC_merged_170000.txt	4169	1	2.39573e-05	TGCAGCGCAAGACAGGGGGGCCGATCCTACGAGCAGTACTTC	EEEAAEEEEEEEEEEEEEEEEEEEEEAEEEEEEEEEEEEAE<	TRBV29-1*00(295)	TRBD1*00(45)	TRBJ2-7*00(230)		700|707|734|0|7||35.0	14|23|36|10|19||45.0	21|39|67|24|42||90.0												TGCAGCGCAAGACAGGGGGGCCGATCCTACGAGCAGTACTTC	27								CSARQGGRSYEQYF		:::::::::0:-7:7:10:-2:-1:19:24:-1:42:::	TLML_22_	RNA
2205	CLONES_TRBTLML_22__FU3_TCR-JV_cDNA_16_CCTAATCC_merged_170000.txt	4170	1	2.39573e-05	TGCAGCGGGGGAGCCGTGCGGGGGGCCTACGAGCAGTACTTC	EEEEEEEEEEEEEEEEEEEEEEEEEEEEEEEEEEEEEEEEEE	TRBV29-1*00(360)	TRBD1*00(25),TRBD2*00(25)	TRBJ2-7*00(225)		700|707|734|0|7||35.0	18|23|36|19|24||25.0;23|28|48|17|22||25.0	22|39|67|25|42||85.0												TGCAGCGGGGGAGCCGTGCGGGGGGCCTACGAGCAGTACTTC	36								CSGGAVRGAYEQYF		:::::::::0:-7:7:19:-6:-1:24:25:-2:42:::	TLML_22_	RNA
2206	CLONES_TRBTLML_22__FU3_TCR-JV_cDNA_16_CCTAATCC_merged_170000.txt	4171	1	2.39573e-05	TGGCACAGAAGTACACAGGGGGGCTCCTACGAGCAGTACTTC	EEEEEEEEEEEEEEEEEEEEEEEEEEEEEEAAEEEEAEEEEE	TRBV6-1*00(148),TRBV6-5*00(148),TRBV6-8*00(144)	TRBD1*00(40)	TRBJ2-7*00(192)		516|518|553|0|2||10.0;519|521|556|0|2||10.0;512|514|549|0|2||10.0	15|23|36|14|22||40.0	19|39|67|22|42||100.0												TGGCACAGAAGTACACAGGGGGGCTCCTACGAGCAGTACTTC	32								WHRSTQGGSYEQYF		:::::::::0:-15:2:14:-3:-1:22:22:1:42:::	TLML_22_	RNA
2207	CLONES_TRBTLML_22__FU3_TCR-JV_cDNA_16_CCTAATCC_merged_170000.txt	4188	1	2.39573e-05	TGTGCCAGCCGGAGCTGGGACCGAACACTGAAGCTTTCTTT	EEEEEEEEEEEEEEEEEEEEEEEEEEEEEEEEEEEEEEEEE	TRBV12-3*00(370),TRBV12-4*00(370)	TRBD1*00(25),TRBD2*00(25)	TRBJ1-1*00(235)		530|539|567|0|9||45.0;530|539|567|0|9||45.0	12|17|36|16|21||25.0;16|21|48|16|21||25.0	21|40|68|22|41||95.0												TGTGCCAGCCGGAGCTGGGACCGAACACTGAAGCTTTCTTT	36								CASRSWD_NTEAFF		:::::::::0:-8:9:16:0:-7:21:22:-1:41:::	TLML_22_	RNA
2208	CLONES_TRBTLML_22__FU3_TCR-JV_cDNA_16_CCTAATCC_merged_170000.txt	4189	1	2.39573e-05	TGTGCCAGCAGTTTAGGGGGGGGGATTCACCCCTCCACTTT	EEEEEEEEEEEEEEEEEEEEEEEEEEEEEEEEEAEEEEEEE	TRBV27*00(251)	TRBD1*00(25)	TRBJ1-6*00(172)		556|571|593|0|15||75.0	18|23|36|15|20||25.0	28|45|73|24|41||85.0												TGTGCCAGCAGTTTAGGGGGGGGGATTCACCCCTCCACTTT	32								CASSLGG_DSPLHF		:::::::::0:-2:15:15:-6:-1:20:24:-8:41:::	TLML_22_	RNA
2209	CLONES_TRBTLML_22__FU3_TCR-JV_cDNA_16_CCTAATCC_merged_170000.txt	4190	1	2.39573e-05	TGTGCCAGCAGTTAAGAACCAGGGACACTGAAGCTTTCTTT	EEEEEEEEEEEEEEEEEEEEEAEEEEEEEEEEEEEEEEEEE	TRBV6-5*00(285),TRBV6-8*00(253)	TRBD1*00(25)	TRBJ1-1*00(225)		519|533|556|0|14||70.0;512|526|549|0|14||70.0	16|21|36|19|24||25.0	23|40|68|24|41||85.0												TGTGCCAGCAGTTAAGAACCAGGGACACTGAAGCTTTCTTT	32								CASS*EP_DTEAFF		:::::::::0:-3:14:19:-4:-3:24:24:-3:41:::	TLML_22_	RNA
2210	CLONES_TRBTLML_22__FU3_TCR-JV_cDNA_16_CCTAATCC_merged_170000.txt	4191	1	2.39573e-05	TGTGCCAGCAGCTTGTCGGGGGGCGGTACGAGCAGTACTTC	EEEEEEEEEEEEEEEAEEEEEEEEEEEEEEEEEEEEEEEEE	TRBV11-2*00(560),TRBV11-3*00(528),TRBV11-1*00(512)	TRBD1*00(35)	TRBJ2-7*00(215)		522|536|559|0|14||70.0;521|535|558|0|14||70.0;531|545|568|0|14||70.0	18|25|36|18|25||35.0	24|39|67|26|41||75.0												TGTGCCAGCAGCTTGTCGGGGGGCGGTACGAGCAGTACTTC	32								CASSLSG_RYEQYF		:::::::::0:-3:14:18:-6:1:25:26:-4:41:::	TLML_22_	RNA
2211	CLONES_TRBTLML_22__FU3_TCR-JV_cDNA_16_CCTAATCC_merged_170000.txt	4192	1	2.39573e-05	TGTGCCAGCAGCTTAGGGCTCGACATCAGCCCCAGCATTTT	EEEEEEEEEEEEEEEEEEEEEEEEEEEEEEEEEEEEEEEEE	TRBV7-8*00(624)		TRBJ1-5*00(225)		567|587|604|0|20|SC583G|84.0		25|42|70|24|41||85.0												TGTGCCAGCAGCTTAGGGCTCGACATCAGCCCCAGCATTTT	36								CASSLGL_HQPQHF		:::::::::0:3:20:::::24:-5:41:::	TLML_22_	RNA
2212	CLONES_TRBTLML_22__FU3_TCR-JV_cDNA_16_CCTAATCC_merged_170000.txt	4199	1	2.39573e-05	TGCGCCAGCAGTCAAGCAGGAGGAACACTGAAGCTTTCTTT	EEEEEEEEEEEEEEEEEEEEEEEEEEEEEEEEEEEEEEEEE	TRBV23-1*00(725)		TRBJ1-1*00(235)		580|595|617|0|15||75.0		21|40|68|22|41||95.0												TGCGCCAGCAGTCAAGCAGGAGGAACACTGAAGCTTTCTTT	36								CASSQAG_NTEAFF		:::::::::0:-2:15:::::22:-1:41:::	TLML_22_	RNA
2213	CLONES_TRBTLML_22__FU3_TCR-JV_cDNA_16_CCTAATCC_merged_170000.txt	4222	1	2.39573e-05	TGTGCTAGTGGTGCGACTTTCGTACAATGAGCAGTTCTTC	EEEEEEEEEEEEEEEEEEEEEEEEEEEEEEEEEEEEEEEE	TRBV12-5*00(495)		TRBJ2-1*00(230)		530|542|567|0|12||60.0		24|42|70|22|40||90.0												TGTGCTAGTGGTGCGACTTTCGTACAATGAGCAGTTCTTC	36								CASGATF_YNEQFF		:::::::::0:-5:12:::::22:-4:40:::	TLML_22_	RNA
2214	CLONES_TRBTLML_22__FU3_TCR-JV_cDNA_16_CCTAATCC_merged_170000.txt	4234	1	2.39573e-05	TGTGCCAGCAGCAACGCCGGGGAGCTACGAGCAGTACTTC	EEEEEEEEEEEEEEEEEEEEEEEEEEEEEEEEEEEEEEEE	TRBV21-1*00(140)	TRBD1*00(25),TRBD2*00(25)	TRBJ2-7*00(220)		544|558|581|0|14||70.0	10|15|36|16|21||25.0;14|19|48|16|21||25.0	23|39|67|24|40||80.0												TGTGCCAGCAGCAACGCCGGGGAGCTACGAGCAGTACTTC	36								CASSNAG_SYEQYF		:::::::::0:-3:14:16:2:-9:21:24:-3:40:::	TLML_22_	RNA
2215	CLONES_TRBTLML_22__FU3_TCR-JV_cDNA_16_CCTAATCC_merged_170000.txt	4235	1	2.39573e-05	TGTGCCAGCAGGACGACAGGTTAATGAAAAACTGTTTTTT	EEEAEEEEEEEEEEEEEEEEEEEEEEEEEEEEEEEEEEEE	TRBV5-6*00(550),TRBV5-7*00(502),TRBV5-5*00(486)	TRBD1*00(30)	TRBJ1-4*00(235)		550|561|586|0|11||55.0;551|562|587|0|11||55.0;549|560|585|0|11||55.0	14|20|36|14|20||30.0	24|43|71|21|40||95.0												TGTGCCAGCAGGACGACAGGTTAATGAAAAACTGTTTTTT	32								CASRTTG_NEKLFF		:::::::::0:-5:11:14:-2:-4:20:21:-4:40:::	TLML_22_	RNA
2216	CLONES_TRBTLML_22__FU3_TCR-JV_cDNA_16_CCTAATCC_merged_170000.txt	4236	1	2.39573e-05	TGTGCCAGCAAGAAGCGGGGCCCCACAGATACGCAGTTTT	EEEEEEEEEEEEEAEEEEEEEEEEEEEEEEEEEEEEEEEE	TRBV12-3*00(925),TRBV12-4*00(925)	TRBD2*00(30)	TRBJ2-3*00(78)		530|540|567|0|10||50.0;530|540|567|0|10||50.0	22|28|48|13|19||30.0	22|41|69|23|40|DA36DT40|43.0												TGTGCCAGCAAGAAGCGGGGCCCCACAGATACGCAGTTTT	32								CASKKRG_PQIRSF		:::::::::0:-7:10:13:-6:-4:19:23:-2:40:::	TLML_22_	RNA
2217	CLONES_TRBTLML_22__FU3_TCR-JV_cDNA_16_CCTAATCC_merged_170000.txt	4237	1	2.39573e-05	TGTGCCAGGCCGCCGGGACACTTTTTATGGCTACACCTTC	EEEEEEEEEEEEEEEEEEEEEEEEEEEEEEEEEEEEEEEE	TRBV19*00(512)	TRBD1*00(40),TRBD2*00(35)	TRBJ1-2*00(109)		559|567|596|0|8||40.0	10|18|36|12|20||40.0;14|21|48|12|19||35.0	25|40|68|25|40||75.0												TGTGCCAGGCCGCCGGGACACTTTTTATGGCTACACCTTC	36								CARPPGH_FYGYTF		:::::::::0:-9:8:12:2:-6:20:25:-5:40:::	TLML_22_	RNA
2218	CLONES_TRBTLML_22__FU3_TCR-JV_cDNA_16_CCTAATCC_merged_170000.txt	4247	1	2.39573e-05	TGCGCCAGCAGCTTGTACTGAGGGGGAGACCCAGTACTTC	EEEEEEEEEEEEEEEEEEEEEEEEEEEEEEEEEEEEEEEE	TRBV5-1*00(600)	TRBD1*00(25),TRBD2*00(25)	TRBJ2-5*00(215)		554|569|590|0|15||75.0	17|22|36|20|25||25.0;27|32|48|19|24||25.0	25|40|68|25|40||75.0												TGCGCCAGCAGCTTGTACTGAGGGGGAGACCCAGTACTTC	36								CASSLY*_GETQYF		:::::::::0:-1:15:20:-5:-2:25:25:-5:40:::	TLML_22_	RNA
2219	CLONES_TRBTLML_22__FU3_TCR-JV_cDNA_16_CCTAATCC_merged_170000.txt	4248	1	2.39573e-05	TCTGCCAGCAGCTTGGGACAGGCCTATGAGCAGTACTTC	EEEEEEEEEEEAEEEEEEEEEEEEEEEEEEEEEEEAEEE	TRBV7-8*00(673)	TRBD1*00(40)	TRBJ2-7*00(209)		567|581|604|0|14|SG568C|54.0	12|20|36|14|22||40.0	22|39|67|22|39|SC26T|69.0												TCTGCCAGCAGCTTGGGACAGGCCTATGAGCAGTACTTC	32								SASSLGQAYEQYF		:::::::::0:-3:14:14:0:-4:22:22:-2:39:::	TLML_22_	RNA
2220	CLONES_TRBTLML_22__FU3_TCR-JV_cDNA_16_CCTAATCC_merged_170000.txt	4257	1	2.39573e-05	TGTGTCAGGGGTTCCCTAACTTTTTACGAGCAGTACTTC	EEEEEAEEEEEAAEAEEEEEEEEAAEEEEEE<EEEEEEE	TRBV7-2*00(734)		TRBJ2-7*00(215)		580|588|617|0|8|SC584T|24.0		24|39|67|24|39||75.0												TGTGTCAGGGGTTCCCTAACTTTTTACGAGCAGTACTTC	27								CVRGSLTFYEQYF		:::::::::0:-9:8:::::24:-4:39:::	TLML_22_	RNA
2221	CLONES_TRBTLML_22__FU3_TCR-JV_cDNA_16_CCTAATCC_merged_170000.txt	4275	1	2.39573e-05	TGTGCTTAGCGGCAGGGGGGTGACTATGGCTACACCTTC	EEEEEEEAEEEEEEEEEEEEEEEEEEEEEEEEEEEEEEE	TRBV6-5*00(690)	TRBD2*00(39),TRBD1*00(35)	TRBJ1-2*00(125)		519|524|556|0|5||25.0	21|32|48|6|17|SG27C|39.0;16|23|36|12|19||35.0	23|40|68|22|39||85.0												TGTGCTTAGCGGCAGGGGGGTGACTATGGCTACACCTTC	32								CA*RQGGDYGYTF		:::::::::0:-12:5:6:-5:0:17:22:-3:39:::	TLML_22_	RNA
2222	CLONES_TRBTLML_22__FU3_TCR-JV_cDNA_16_CCTAATCC_merged_170000.txt	4365	1	2.39573e-05	TGTGCTAGCGGGGGCGTCGGGACCGGGGAGCTGTTTTTT	EEEEEEEEEEEEEEEEEEEEEEEEEEEEEEEEEEEEEEE	TRBV12-5*00(380)	TRBD1*00(35)	TRBJ2-2*00(230)		530|538|567|0|8||40.0	18|25|36|9|16||35.0	25|43|71|21|39||90.0												TGTGCTAGCGGGGGCGTCGGGACCGGGGAGCTGTTTTTT	36								CASGGVGTGELFF		:::::::::0:-9:8:9:-6:1:16:21:-5:39:::	TLML_22_	RNA
2223	CLONES_TRBTLML_22__FU3_TCR-JV_cDNA_16_CCTAATCC_merged_170000.txt	4372	1	2.39573e-05	TGTGCCTCCCACCCAGGGTTTTACTATGGCTACACCTTC	EEEEEEEEE<AEEEEEEEEEEEEEEEEEEEEEEEEAEEE	TRBV10-3*00(120),TRBV6-1*00(120),TRBV6-4*00(120),TRBV6-5*00(120),TRBV6-6*00(120)	TRBD1*00(25)	TRBJ1-2*00(225)		533|539|570|0|6||30.0;516|522|553|0|6||30.0;518|524|555|0|6||30.0;519|525|556|0|6||30.0;516|522|553|0|6||30.0	16|21|36|13|18||25.0	23|40|68|22|39||85.0												TGTGCCTCCCACCCAGGGTTTTACTATGGCTACACCTTC	27								CASHPGFYYGYTF		:::::::::0:-11:6:13:-4:-3:18:22:-3:39:::	TLML_22_	RNA
2224	CLONES_TRBTLML_22__FU3_TCR-JV_cDNA_16_CCTAATCC_merged_170000.txt	4374	1	2.39573e-05	TGTGCCTGGGCAGGGACGGATTCCTACGAGCAGTACTTC	EEEEEEEEEEEEEEEEAE<EEEEEEEEEEEEAEEEEEEA	TRBV30*00(759)	TRBD1*00(25),TRBD2*00(25)	TRBJ2-7*00(110)		787|796|821|0|9||45.0	12|17|36|12|17||25.0;16|21|48|12|17||25.0	21|39|67|21|39||90.0												TGTGCCTGGGCAGGGACGGATTCCTACGAGCAGTACTTC	27								CAWAGTDSYEQYF		:::::::::0:-5:9:12:0:-7:17:21:-1:39:::	TLML_22_	RNA
2225	CLONES_TRBTLML_22__FU3_TCR-JV_cDNA_16_CCTAATCC_merged_170000.txt	4375	1	2.39573e-05	TGTGCCTGGGGGCGGGACACTCGAAACACCATATATTTT	EEEEEEEEEEEEEEEEEEEEEEEEEEEEEEEEEEEEAEE	TRBV30*00(325)	TRBD1*00(35),TRBD2*00(30)	TRBJ1-3*00(225)		787|796|821|0|9||45.0	11|18|36|12|19||35.0;15|21|48|12|18||30.0	25|42|70|22|39||85.0												TGTGCCTGGGGGCGGGACACTCGAAACACCATATATTTT	32								CAWGRDTRNTIYF		:::::::::0:-5:9:12:1:-6:19:22:-5:39:::	TLML_22_	RNA
2226	CLONES_TRBTLML_22__FU3_TCR-JV_cDNA_16_CCTAATCC_merged_170000.txt	4376	1	2.39573e-05	TGTGCCTGGAGTCGCGGGAGCACAGATACGCAGTATTTT	EEEEEEEEEEEEEEEEEEEEEEEEEEEEEEEEEEEEEEE	TRBV30*00(180)	TRBD2*00(25)	TRBJ2-3*00(245)		787|799|821|0|12||60.0	23|28|48|13|18||25.0	20|41|69|18|39||105.0												TGTGCCTGGAGTCGCGGGAGCACAGATACGCAGTATTTT	36								CAWSRGSTDTQYF		:::::::::0:-2:12:13:-7:-4:18:18:0:39:::	TLML_22_	RNA
2227	CLONES_TRBTLML_22__FU3_TCR-JV_cDNA_16_CCTAATCC_merged_170000.txt	4377	1	2.39573e-05	TGTGCCTGGAGTGATCTAGGGTTTCACGAGCAGTACTTC	EEEEEAEEEEEEEEEEEEEEEEEEEAEEEEEEEEEEEEE	TRBV30*00(334)		TRBJ2-7*00(210)		787|800|821|0|13||65.0		25|39|67|25|39||70.0												TGTGCCTGGAGTGATCTAGGGTTTCACGAGCAGTACTTC	32								CAWSDLGFHEQYF		:::::::::0:-1:13:::::25:-5:39:::	TLML_22_	RNA
2228	CLONES_TRBTLML_22__FU3_TCR-JV_cDNA_16_CCTAATCC_merged_170000.txt	4378	1	2.39573e-05	TGTGCCTGGAGTACAGCAGGGTATCAGCCCCAGCATTTT	EEAEE<EEEEEEEEEEEAEEEEEEEAEEEEEEEEAEEEE	TRBV30*00(610)	TRBD1*00(25)	TRBJ1-5*00(225)		787|799|821|0|12||60.0	16|21|36|16|21||25.0	25|42|70|22|39||85.0												TGTGCCTGGAGTACAGCAGGGTATCAGCCCCAGCATTTT	27								CAWSTAGYQPQHF		:::::::::0:-2:12:16:-4:-3:21:22:-5:39:::	TLML_22_	RNA
2229	CLONES_TRBTLML_22__FU3_TCR-JV_cDNA_16_CCTAATCC_merged_170000.txt	4379	1	2.39573e-05	TGTGCCTGGAGCGAGACAGGGAATTCACACCTCCACTTT	EEEEEEEEEEEEEEEEEEEEEEEEEEEEEEEEEEEEEEE	TRBV30*00(605)	TRBD1*00(35)	TRBJ1-6*00(214)		787|798|821|0|11||55.0	14|21|36|14|21||35.0	27|45|73|21|39|SC34A|74.0												TGTGCCTGGAGCGAGACAGGGAATTCACACCTCCACTTT	36								CAWSETGNSHLHF		:::::::::0:-3:11:14:-2:-3:21:21:-7:39:::	TLML_22_	RNA
2230	CLONES_TRBTLML_22__FU3_TCR-JV_cDNA_16_CCTAATCC_merged_170000.txt	4396	1	2.39573e-05	TGTGCCGCGCAAGCGGGGGGAGGAAATGAGCAGTTCTTC	EEEEEEEEEEEEEEEEEEEEEEEEEEEEEEEEEEEEEEE	TRBV19*00(585)	TRBD2*00(30)	TRBJ2-1*00(215)		559|565|596|0|6||30.0	22|28|48|11|17||30.0	27|42|70|24|39||75.0												TGTGCCGCGCAAGCGGGGGGAGGAAATGAGCAGTTCTTC	36								CAAQAGGGNEQFF		:::::::::0:-11:6:11:-6:-4:17:24:-7:39:::	TLML_22_	RNA
2231	CLONES_TRBTLML_22__FU3_TCR-JV_cDNA_16_CCTAATCC_merged_170000.txt	4397	1	2.39573e-05	TGTGCCATCCAAGCCCAGGGGGGCACTGAAGCTTTCTTT	EEEEEEEEEEEEEEEAEEEEEEEEEEEEEEEEEEEEEEE	TRBV19*00(295)	TRBD1*00(35)	TRBJ1-1*00(220)		559|566|596|0|7||35.0	16|23|36|15|22||35.0	24|40|68|23|39||80.0												TGTGCCATCCAAGCCCAGGGGGGCACTGAAGCTTTCTTT	32								CAIQAQGGTEAFF		:::::::::0:-10:7:15:-4:-1:22:23:-4:39:::	TLML_22_	RNA
2232	CLONES_TRBTLML_22__FU3_TCR-JV_cDNA_16_CCTAATCC_merged_170000.txt	4398	1	2.39573e-05	TGTGCCATCAACCGGGACAATGACAATGAGCAGTTCTTC	EE<E<AAEEEEEEE<AAEEEAEEEEEEEEEEEEEEEEEE	TRBV10-3*00(735)	TRBD1*00(40),TRBD2*00(35)	TRBJ2-1*00(225)		533|543|570|0|10||50.0	10|18|36|11|19||40.0;14|21|48|11|18||35.0	25|42|70|22|39||85.0												TGTGCCATCAACCGGGACAATGACAATGAGCAGTTCTTC	27								CAINRDNDNEQFF		:::::::::0:-7:10:11:2:-6:19:22:-5:39:::	TLML_22_	RNA
2233	CLONES_TRBTLML_22__FU3_TCR-JV_cDNA_16_CCTAATCC_merged_170000.txt	4399	1	2.39573e-05	TGTGCCATCAAATGGACAGAACTCTCCGAGCAGTACTTC	EEEEEEEEEEEEEAEEEEEEEEEEEEEEEEEEEEEEEEE	TRBV10-3*00(325)	TRBD1*00(30)	TRBJ2-7*00(205)		533|543|570|0|10||50.0	13|19|36|13|19||30.0	26|39|67|26|39||65.0												TGTGCCATCAAATGGACAGAACTCTCCGAGCAGTACTTC	32								CAIKWTELSEQYF		:::::::::0:-7:10:13:-1:-5:19:26:-6:39:::	TLML_22_	RNA
2234	CLONES_TRBTLML_22__FU3_TCR-JV_cDNA_16_CCTAATCC_merged_170000.txt	4400	1	2.39573e-05	TGTGCCATGGGGGGGGGCCACCAAGAGACCCAGTACTTC	EEEEEEEEEEEEEEEEEEEEEEEEEEEEEEEEEEEEEEE	TRBV10-3*00(235)	TRBD1*00(30),TRBD2*00(29)	TRBJ2-5*00(240)		533|541|570|0|8||40.0	18|24|36|12|18||30.0;25|34|48|10|19|SA28G|29.0	20|40|68|19|39||100.0												TGTGCCATGGGGGGGGGCCACCAAGAGACCCAGTACTTC	36								CAMGGGHQETQYF		:::::::::0:-9:8:12:-6:0:18:19:0:39:::	TLML_22_	RNA
2235	CLONES_TRBTLML_22__FU3_TCR-JV_cDNA_16_CCTAATCC_merged_170000.txt	4401	1	2.39573e-05	TGTGCCATAGGGACAGGGGATAGCAATCACCAGCATTTT	EEEEEEEEEEAEEEEEEEEEEEEEEEEEEEEEEEEEEEE	TRBV10-3*00(900)	TRBD1*00(50)	TRBJ1-5*00(139)		533|541|570|0|8||40.0	12|22|36|9|19||50.0	32|42|70|29|39||50.0												TGTGCCATAGGGACAGGGGATAGCAATCACCAGCATTTT	32								CAIGTGDSNHQHF		:::::::::0:-9:8:9:0:-2:19:29:-12:39:::	TLML_22_	RNA
2236	CLONES_TRBTLML_22__FU3_TCR-JV_cDNA_16_CCTAATCC_merged_170000.txt	4402	1	2.39573e-05	TGTGCCATAAACAAACTAGCTAACTATGGCTACACCTTC	EEEEEEEEEEEEEEEEEEEEEEEEEEEEEEEEEEEEEEE	TRBV12-3*00(530),TRBV12-4*00(530)		TRBJ1-2*00(255)		530|537|567|0|7||35.0;530|537|567|0|7||35.0		17|40|68|16|39||115.0												TGTGCCATAAACAAACTAGCTAACTATGGCTACACCTTC	36								CAINKLANYGYTF		:::::::::0:-10:7:::::16:3:39:::	TLML_22_	RNA
2237	CLONES_TRBTLML_22__FU3_TCR-JV_cDNA_16_CCTAATCC_merged_170000.txt	4403	1	2.39573e-05	TGTGCCACCTCACCGACTAGATACTACGAGCAGTACTTC	EEEEEEEEEEEEEEEEEEEEEEEEEEEEEEEEEEEEEEE	TRBV19*00(290)	TRBD2*00(30)	TRBJ2-7*00(220)		559|566|596|0|7||35.0	18|24|48|14|20||30.0	23|39|67|23|39||80.0												TGTGCCACCTCACCGACTAGATACTACGAGCAGTACTTC	36								CATSPTRYYEQYF		:::::::::0:-10:7:14:-2:-8:20:23:-3:39:::	TLML_22_	RNA
2238	CLONES_TRBTLML_22__FU3_TCR-JV_cDNA_16_CCTAATCC_merged_170000.txt	4416	1	2.39573e-05	TGTGCCACCGGTGGGGGGGGGCAAGAGACCCAGTACTTC	EEEEEEEEEAEEEEAEEEEEEEEEAEEEEEEEE6EEEEE	TRBV10-3*00(670)	TRBD1*00(25)	TRBJ2-5*00(230)		533|540|570|0|7||35.0	18|23|36|12|17||25.0	22|40|68|21|39||90.0												TGTGCCACCGGTGGGGGGGGGCAAGAGACCCAGTACTTC	21								CATGGGGQETQYF		:::::::::0:-10:7:12:-6:-1:17:21:-2:39:::	TLML_22_	RNA
2239	CLONES_TRBTLML_22__FU3_TCR-JV_cDNA_16_CCTAATCC_merged_170000.txt	4417	1	2.39573e-05	TGTGCCAGTACTCACAGGCCCTACAATGAGCAGTTCTTC	EEEEEEEEEEEEEEEEEEEEEEEEEEEEEEEEEEEEEEE	TRBV19*00(285)	TRBD1*00(25)	TRBJ2-1*00(240)		559|569|596|0|10||50.0	15|20|36|13|18||25.0	22|42|70|19|39||100.0												TGTGCCAGTACTCACAGGCCCTACAATGAGCAGTTCTTC	36								CASTHRPYNEQFF		:::::::::0:-7:10:13:-3:-4:18:19:-2:39:::	TLML_22_	RNA
2240	CLONES_TRBTLML_22__FU3_TCR-JV_cDNA_16_CCTAATCC_merged_170000.txt	4418	1	2.39573e-05	TGTGCCAGTACAAACCCCGACCGACAGGCTCAGTATTTT	EEEEEEEEEEEEEEEEEEEEEEEAEEEEEEEEEEEEEEE	TRBV19*00(460)	TRBD1*00(30)	TRBJ2-3*00(185)		559|569|596|0|10||50.0	14|20|36|22|28||30.0	32|41|69|30|39||45.0												TGTGCCAGTACAAACCCCGACCGACAGGCTCAGTATTTT	32								CASTNPDRQAQYF		:::::::::0:-7:10:22:-2:-4:28:30:-12:39:::	TLML_22_	RNA
2241	CLONES_TRBTLML_22__FU3_TCR-JV_cDNA_16_CCTAATCC_merged_170000.txt	4419	1	2.39573e-05	TGTGCCAGTAGTCCAGGGCCCAACCTCGAGCAGTACTTC	EEEEEEEEA<AAEEAEEEEAEEAEEEEEEEEEEEEEEEE	TRBV19*00(274)	TRBD2*00(35)	TRBJ2-7*00(205)		559|571|596|0|12||60.0	28|35|48|14|21||35.0	26|39|67|26|39||65.0												TGTGCCAGTAGTCCAGGGCCCAACCTCGAGCAGTACTTC	27								CASSPGPNLEQYF		:::::::::0:-5:12:14:-12:3:21:26:-6:39:::	TLML_22_	RNA
2242	CLONES_TRBTLML_22__FU3_TCR-JV_cDNA_16_CCTAATCC_merged_170000.txt	4420	1	2.39573e-05	TGTGCCAGTAGTATATTAAGGGATCAGCCCCAGCATTTT	EEEEEEEEEEEEEEEEEEEEEEEEEEEEEEEEEEEEEEE	TRBV19*00(210)		TRBJ1-5*00(225)		559|574|596|0|15||75.0		25|42|70|22|39||85.0												TGTGCCAGTAGTATATTAAGGGATCAGCCCCAGCATTTT	36								CASSILRDQPQHF		:::::::::0:-2:15:::::22:-5:39:::	TLML_22_	RNA
2243	CLONES_TRBTLML_22__FU3_TCR-JV_cDNA_16_CCTAATCC_merged_170000.txt	4421	1	2.39573e-05	TGTGCCAGTAGTATAAGTGGGCAAGAGACCCAGTACTTT	EEEEEEEEEEEEEEEEEEEEE<AEEEEEE<EEAEEE<EE	TRBV19*00(335)		TRBJ2-5*00(214)		559|574|596|0|15||75.0		22|40|68|21|39|SC39T|74.0												TGTGCCAGTAGTATAAGTGGGCAAGAGACCCAGTACTTT	27								CASSISGQETQYF		:::::::::0:-2:15:::::21:-2:39:::	TLML_22_	RNA
2244	CLONES_TRBTLML_22__FU3_TCR-JV_cDNA_16_CCTAATCC_merged_170000.txt	4422	1	2.39573e-05	TGTGCCAGTAGTACGGACGGGAACACTGAAGCTTTCTTT	EEEEEAEEEEEEEEEEEEEEEEEEEEEEEEEEEEEEEEE	TRBV19*00(225)		TRBJ1-1*00(235)		559|572|596|0|13||65.0		21|40|68|20|39||95.0												TGTGCCAGTAGTACGGACGGGAACACTGAAGCTTTCTTT	32								CASSTDGNTEAFF		:::::::::0:-4:13:::::20:-1:39:::	TLML_22_	RNA
2245	CLONES_TRBTLML_22__FU3_TCR-JV_cDNA_16_CCTAATCC_merged_170000.txt	4423	1	2.39573e-05	TGTGCCAGTAGCCCGGGGGCCCCCTACGAGCAGTACTTC	EEEEEEEEEEEEEEEEEEEEEEEEEEEEEEEEEEEEEEE	TRBV19*00(505)	TRBD1*00(30),TRBD2*00(30)	TRBJ2-7*00(225)		559|570|596|0|11||55.0	9|15|36|11|17||30.0;13|19|48|11|17||30.0	22|39|67|22|39||85.0												TGTGCCAGTAGCCCGGGGGCCCCCTACGAGCAGTACTTC	36								CASSPGAPYEQYF		:::::::::0:-6:11:11:3:-9:17:22:-2:39:::	TLML_22_	RNA
2247	CLONES_TRBTLML_22__FU3_TCR-JV_cDNA_16_CCTAATCC_merged_170000.txt	4425	1	2.39573e-05	TGTGCCAGTAGCGTCCAGTCTAACACTGAAGCTTTCTTT	EEEEEEEEEEEEEEEEEEEEEEEEEEEEEEEEEEEEEEE	TRBV19*00(310)		TRBJ1-1*00(230)		559|570|596|0|11||55.0		22|40|68|21|39||90.0												TGTGCCAGTAGCGTCCAGTCTAACACTGAAGCTTTCTTT	36								CASSVQSNTEAFF		:::::::::0:-6:11:::::21:-2:39:::	TLML_22_	RNA
2248	CLONES_TRBTLML_22__FU3_TCR-JV_cDNA_16_CCTAATCC_merged_170000.txt	4426	1	2.39573e-05	TGTGCCAGTAGGGGATTGGCTTCCACTGAAGCTTTCTTT	EEAEEEEEEEEAAEEEEEEEEEEEEEEEEEEEEEAAAAA	TRBV19*00(860)		TRBJ1-1*00(80)		559|570|596|0|11||55.0		24|40|68|23|39||80.0												TGTGCCAGTAGGGGATTGGCTTCCACTGAAGCTTTCTTT	32								CASRGLASTEAFF		:::::::::0:-6:11:::::23:-4:39:::	TLML_22_	RNA
2249	CLONES_TRBTLML_22__FU3_TCR-JV_cDNA_16_CCTAATCC_merged_170000.txt	4427	1	2.39573e-05	TGTGCCAGTAGACTAGCGGGGGTCAATGAGCAGTTCTTC	EEEEEEEEEEEEEEEEEEEEEEEEEEEEEEEEEEEEEEE	TRBV19*00(315)	TRBD2*00(45)	TRBJ2-1*00(220)		559|570|596|0|11||55.0	19|28|48|11|20||45.0	26|42|70|23|39||80.0												TGTGCCAGTAGACTAGCGGGGGTCAATGAGCAGTTCTTC	36								CASRLAGVNEQFF		:::::::::0:-6:11:11:-3:-4:20:23:-6:39:::	TLML_22_	RNA
2250	CLONES_TRBTLML_22__FU3_TCR-JV_cDNA_16_CCTAATCC_merged_170000.txt	4428	1	2.39573e-05	TGTGCCAGCTCACCCGTCGGCACAGATACGCAGTATTTT	EEEEEEEEEEE<EEEEEEEEEEEEEEEEEEEEEEEEEEE	TRBV18*00(230)		TRBJ2-3*00(240)		702|716|739|0|14||70.0		21|41|69|19|39||100.0												TGTGCCAGCTCACCCGTCGGCACAGATACGCAGTATTTT	27								CASSPVGTDTQYF		:::::::::0:-3:14:::::19:-1:39:::	TLML_22_	RNA
2252	CLONES_TRBTLML_22__FU3_TCR-JV_cDNA_16_CCTAATCC_merged_170000.txt	4430	1	2.39573e-05	TGTGCCAGCTCACCGGAGAGCAGCTATGGCTACACCTTC	EEEEEEEEEAEEEEEEEEEEEEEEEEEEEEEEEEEEEEE	TRBV18*00(490)		TRBJ1-2*00(220)		702|716|739|0|14||70.0		24|40|68|23|39||80.0												TGTGCCAGCTCACCGGAGAGCAGCTATGGCTACACCTTC	32								CASSPESSYGYTF		:::::::::0:-3:14:::::23:-4:39:::	TLML_22_	RNA
2253	CLONES_TRBTLML_22__FU3_TCR-JV_cDNA_16_CCTAATCC_merged_170000.txt	4431	1	2.39573e-05	TGTGCCAGCTCACCACAGGGTAATCAGCCCCAGCATTTT	EEEEEEEEEEEEEEEEEEEEEEEEEEEEEEEEEEEEEEE	TRBV18*00(185)		TRBJ1-5*00(230)		702|718|739|0|16||80.0		24|42|70|21|39||90.0												TGTGCCAGCTCACCACAGGGTAATCAGCCCCAGCATTTT	36								CASSPQGNQPQHF		:::::::::0:-1:16:::::21:-4:39:::	TLML_22_	RNA
2254	CLONES_TRBTLML_22__FU3_TCR-JV_cDNA_16_CCTAATCC_merged_170000.txt	4432	1	2.39573e-05	TGTGCCAGCTCACCAGGAGACAACTATGGCTACACCTTC	EEEEEEEEEEEEEEEEEEEEEEEEEEEEEEEEEEEEEEE	TRBV18*00(410)		TRBJ1-2*00(230)		702|717|739|0|15||75.0		22|40|68|21|39||90.0												TGTGCCAGCTCACCAGGAGACAACTATGGCTACACCTTC	36								CASSPGDNYGYTF		:::::::::0:-2:15:::::21:-2:39:::	TLML_22_	RNA
2255	CLONES_TRBTLML_22__FU3_TCR-JV_cDNA_16_CCTAATCC_merged_170000.txt	4433	1	2.39573e-05	TGTGCCAGCTCACGAAGGAAGGGCGAGACCCAGTACTTC	EEEEEEEEEEE<EEEEEEEEEEEEEEEAEAEEEEEEEEE	TRBV18*00(285)	TRBD2*00(25)	TRBJ2-5*00(215)		702|715|739|0|13||65.0	28|33|48|19|24||25.0	25|40|68|24|39||75.0												TGTGCCAGCTCACGAAGGAAGGGCGAGACCCAGTACTTC	27								CASSRRKGETQYF		:::::::::0:-4:13:19:-12:1:24:24:-5:39:::	TLML_22_	RNA
2256	CLONES_TRBTLML_22__FU3_TCR-JV_cDNA_16_CCTAATCC_merged_170000.txt	4434	1	2.39573e-05	TGTGCCAGCCGAGGGACAGACCAAGAGACCCAGTACTTC	EEEEEEEEEEEEEEEEEEEEEEEEEEEEEEEEEEEEEEE	TRBV7-9*00(625)	TRBD1*00(35)	TRBJ2-5*00(240)		556|565|593|0|9||45.0	12|19|36|12|19||35.0	20|40|68|19|39||100.0												TGTGCCAGCCGAGGGACAGACCAAGAGACCCAGTACTTC	36								CASRGTDQETQYF		:::::::::0:-8:9:12:0:-5:19:19:0:39:::	TLML_22_	RNA
2257	CLONES_TRBTLML_22__FU3_TCR-JV_cDNA_16_CCTAATCC_merged_170000.txt	4435	1	2.39573e-05	TGTGCCAGCGCTGGGGCGGTCTACAATGAGCAGTTCTTC	EEEEEEAEEEEEEEEEEEEEEEEEEEEEEEEEEEEEEEE	TRBV5-5*00(205),TRBV5-6*00(189)	TRBD1*00(30)	TRBJ2-1*00(235)		549|558|585|0|9||45.0;550|559|586|0|9||45.0	19|25|36|12|18||30.0	23|42|70|20|39||95.0												TGTGCCAGCGCTGGGGCGGTCTACAATGAGCAGTTCTTC	32								CASAGAVYNEQFF		:::::::::0:-7:9:12:-7:1:18:20:-3:39:::	TLML_22_	RNA
2258	CLONES_TRBTLML_22__FU3_TCR-JV_cDNA_16_CCTAATCC_merged_170000.txt	4436	1	2.39573e-05	TGTGCCAGCGCGAACAGGGGGCGGACTGAAGCTTTCTTT	EEEEEEEEE6EEEAEEEAAAAEAE<EEEEEEEEAEEEEE	TRBV25-1*00(95)	TRBD1*00(50)	TRBJ1-1*00(199)		551|560|588|0|9||45.0	15|25|36|13|23||50.0	25|40|68|24|39||75.0												TGTGCCAGCGCGAACAGGGGGCGGACTGAAGCTTTCTTT	21								CASANRGRTEAFF		:::::::::0:-8:9:13:-3:1:23:24:-5:39:::	TLML_22_	RNA
2259	CLONES_TRBTLML_22__FU3_TCR-JV_cDNA_16_CCTAATCC_merged_170000.txt	4437	1	2.39573e-05	TGTGCCAGCACCTTAGGGCAGGGTGGGGGCTACACCTTC	EAEEEAEEEEEEEEE<EEE<EAAEAAEEAEEEEEEEEE<	TRBV6-5*00(345)	TRBD1*00(25),TRBD2*00(25)	TRBJ1-2*00(200)		519|529|556|0|10||50.0	16|21|36|18|23||25.0;28|33|48|14|19||25.0	28|40|68|27|39||60.0												TGTGCCAGCACCTTAGGGCAGGGTGGGGGCTACACCTTC	27								CASTLGQGGGYTF		:::::::::0:-7:10:18:-4:-3:23:27:-8:39:::	TLML_22_	RNA
2261	CLONES_TRBTLML_22__FU3_TCR-JV_cDNA_16_CCTAATCC_merged_170000.txt	4439	1	2.39573e-05	TGTGCCAGCACCCCATCCGCCAGGAACGAGCAGTACTTC	EEEEEEEEEEEEEEEEEEEEEEAEEEE<EEEEEEEAEEE	TRBV25-1*00(670)		TRBJ2-7*00(210)		551|561|588|0|10||50.0		25|39|67|25|39||70.0												TGTGCCAGCACCCCATCCGCCAGGAACGAGCAGTACTTC	27								CASTPSARNEQYF		:::::::::0:-7:10:::::25:-5:39:::	TLML_22_	RNA
2262	CLONES_TRBTLML_22__FU3_TCR-JV_cDNA_16_CCTAATCC_merged_170000.txt	4440	1	2.39573e-05	TGTGCCAGCACCGAGGGGGACCAAGAGACCCAGTACTTC	EEEEEEEEEEEEEAEEEAE<EEEEEEEEEEEEEEEEEEE	TRBV7-9*00(330)	TRBD1*00(30)	TRBJ2-5*00(240)		556|566|593|0|10||50.0	17|23|36|13|19||30.0	20|40|68|19|39||100.0												TGTGCCAGCACCGAGGGGGACCAAGAGACCCAGTACTTC	27								CASTEGDQETQYF		:::::::::0:-7:10:13:-5:-1:19:19:0:39:::	TLML_22_	RNA
2263	CLONES_TRBTLML_22__FU3_TCR-JV_cDNA_16_CCTAATCC_merged_170000.txt	4441	1	2.39573e-05	TGTGCCAGCACGCCGGGACAGGGGTCCGAGCAGTACTTC	EEEEEEEEEEEEEEEEEEEEEEEEEEEEEEEEEEEEEEE	TRBV7-2*00(335),TRBV7-8*00(303)	TRBD1*00(60)	TRBJ2-7*00(205)		580|590|617|0|10||50.0;567|577|604|0|10||50.0	10|22|36|12|24||60.0	26|39|67|26|39||65.0												TGTGCCAGCACGCCGGGACAGGGGTCCGAGCAGTACTTC	36								CASTPGQGSEQYF		:::::::::0:-7:10:12:2:-2:24:26:-6:39:::	TLML_22_	RNA
2264	CLONES_TRBTLML_22__FU3_TCR-JV_cDNA_16_CCTAATCC_merged_170000.txt	4442	1	2.39573e-05	TGTGCCAGCACAAGCCTCGGGGGTGAAAAACTGTTTTTT	EEEEEEEEEEEEEEEEEEEEEEEEEEEEEEEEEEEEEEE	TRBV6-5*00(540)	TRBD1*00(25)	TRBJ1-4*00(220)		519|529|556|0|10||50.0	18|23|36|18|23||25.0	27|43|71|23|39||80.0												TGTGCCAGCACAAGCCTCGGGGGTGAAAAACTGTTTTTT	36								CASTSLGGEKLFF		:::::::::0:-7:10:18:-6:-1:23:23:-7:39:::	TLML_22_	RNA
2265	CLONES_TRBTLML_22__FU3_TCR-JV_cDNA_16_CCTAATCC_merged_170000.txt	4443	1	2.39573e-05	TGTGCCAGCAGTTTTGGCGCAATTCAGCCCCAGCATTTT	EEEEEEEEEEEEEEEEEEEEEEEEEEEEEEEEEEEEEEE	TRBV12-3*00(600),TRBV12-4*00(600)	TRBD1*00(25)	TRBJ1-5*00(160)		530|544|567|0|14||70.0;530|544|567|0|14||70.0	21|26|36|15|20||25.0	26|42|70|23|39||80.0												TGTGCCAGCAGTTTTGGCGCAATTCAGCCCCAGCATTTT	36								CASSFGAIQPQHF		:::::::::0:-3:14:15:-9:2:20:23:-6:39:::	TLML_22_	RNA
2266	CLONES_TRBTLML_22__FU3_TCR-JV_cDNA_16_CCTAATCC_merged_170000.txt	4444	1	2.39573e-05	TGTGCCAGCAGTTTTGGGGGCTACTACGAGCAGTACTTC	EEEEEAEEEEEEEEEEEEEEEEEEEEEEEEEEEEEEEEE	TRBV28*00(195)		TRBJ2-7*00(224)		564|578|601|0|14||70.0		19|39|67|19|39|SC22A|84.0												TGTGCCAGCAGTTTTGGGGGCTACTACGAGCAGTACTTC	32								CASSFGGYYEQYF		:::::::::0:-3:14:::::19:1:39:::	TLML_22_	RNA
2267	CLONES_TRBTLML_22__FU3_TCR-JV_cDNA_16_CCTAATCC_merged_170000.txt	4445	1	2.39573e-05	TGTGCCAGCAGTTTTGGGGGGACCGGGGAGCTGTTTTTT	EEEEEEEEEEEEEEEEEEEEEEEEEEEEEEEEEEEEEEE	TRBV12-3*00(290),TRBV12-4*00(290)	TRBD1*00(25)	TRBJ2-2*00(230)		530|544|567|0|14||70.0;530|544|567|0|14||70.0	18|23|36|15|20||25.0	25|43|71|21|39||90.0												TGTGCCAGCAGTTTTGGGGGGACCGGGGAGCTGTTTTTT	36								CASSFGGTGELFF		:::::::::0:-3:14:15:-6:-1:20:21:-5:39:::	TLML_22_	RNA
2268	CLONES_TRBTLML_22__FU3_TCR-JV_cDNA_16_CCTAATCC_merged_170000.txt	4446	1	2.39573e-05	TGTGCCAGCAGTTTCCTGTACCAAGAGACCCAGTACTTC	EEEEEEEEEEEEEEEEEEEEEEEEEEEEEEEEEEEEEEE	TRBV14*00(930)		TRBJ2-5*00(250)		516|527|553|0|11||55.0		18|40|68|17|39||110.0												TGTGCCAGCAGTTTCCTGTACCAAGAGACCCAGTACTTC	36								CASSFLYQETQYF		:::::::::0:-6:11:::::17:2:39:::	TLML_22_	RNA
2269	CLONES_TRBTLML_22__FU3_TCR-JV_cDNA_16_CCTAATCC_merged_170000.txt	4447	1	2.39573e-05	TGTGCCAGCAGTTTCCGGGCAAACAATGAGCAGTTCTTC	EEEEEEEEEEEEEEEEEEEEEEAEEEEEEEEEEEEEEAA	TRBV27*00(285)	TRBD1*00(25),TRBD2*00(25)	TRBJ2-1*00(225)		556|570|593|0|14||70.0	10|15|36|14|19||25.0;14|19|48|14|19||25.0	25|42|70|22|39||85.0												TGTGCCAGCAGTTTCCGGGCAAACAATGAGCAGTTCTTC	32								CASSFRANNEQFF		:::::::::0:-3:14:14:2:-9:19:22:-5:39:::	TLML_22_	RNA
2270	CLONES_TRBTLML_22__FU3_TCR-JV_cDNA_16_CCTAATCC_merged_170000.txt	4448	1	2.39573e-05	TGTGCCAGCAGTTTCCAGAGCTCCTACGAGCAGTACTTC	EEEEEEEEEEEEEEEEEEAEEEEEEEEEEEEEEEEEEEE	TRBV27*00(515)		TRBJ2-7*00(250)		556|570|593|0|14||70.0		17|39|67|17|39||110.0												TGTGCCAGCAGTTTCCAGAGCTCCTACGAGCAGTACTTC	32								CASSFQSSYEQYF		:::::::::0:-3:14:::::17:3:39:::	TLML_22_	RNA
2271	CLONES_TRBTLML_22__FU3_TCR-JV_cDNA_16_CCTAATCC_merged_170000.txt	4449	1	2.39573e-05	TGTGCCAGCAGTTTGGACAGACAATCACCCCTCCACTTT	EEEEEEEEEEEEEEEEEEEEEEEEEAAEEEEEEEEEEEE	TRBV6-5*00(925)	TRBD1*00(30)	TRBJ1-6*00(215)		519|532|556|0|13||65.0	13|19|36|14|20||30.0	30|45|73|24|39||75.0												TGTGCCAGCAGTTTGGACAGACAATCACCCCTCCACTTT	32								CASSLDRQSPLHF		:::::::::0:-4:13:14:-1:-5:20:24:-10:39:::	TLML_22_	RNA
2272	CLONES_TRBTLML_22__FU3_TCR-JV_cDNA_16_CCTAATCC_merged_170000.txt	4450	1	2.39573e-05	TGTGCCAGCAGTTTAGGGCAGCTAATGGGCTACACCTTC	EEEEEEEEEEEEEEEEEEEEEEEEEEEEEEEEEEEAAAA	TRBV12-3*00(739),TRBV12-4*00(739)		TRBJ1-2*00(65)		530|546|567|0|16||80.0;530|546|567|0|16||80.0		28|40|68|27|39||60.0												TGTGCCAGCAGTTTAGGGCAGCTAATGGGCTACACCTTC	32								CASSLGQLMGYTF		:::::::::0:-1:16:::::27:-8:39:::	TLML_22_	RNA
2273	CLONES_TRBTLML_22__FU3_TCR-JV_cDNA_16_CCTAATCC_merged_170000.txt	4451	1	2.39573e-05	TGTGCCAGCAGTTTAAACACTGGAAACACCATATATTTT	EEEEEEEEEEEEEEEEEEEEEEEEEEEEEEEEEEEEEEE	TRBV27*00(300)		TRBJ1-3*00(240)		556|571|593|0|15||75.0		22|42|70|19|39||100.0												TGTGCCAGCAGTTTAAACACTGGAAACACCATATATTTT	36								CASSLNTGNTIYF		:::::::::0:-2:15:::::19:-2:39:::	TLML_22_	RNA
2274	CLONES_TRBTLML_22__FU3_TCR-JV_cDNA_16_CCTAATCC_merged_170000.txt	4452	1	2.39573e-05	TGTGCCAGCAGTTGGGGAGGGGCCACTGAAGCTTTCTTT	EEEEEEEEEEEEEEEEEEEEEEEEEEEEEEEEEEEEEEE	TRBV2*00(425)	TRBD2*00(35)	TRBJ1-1*00(220)		518|530|555|0|12||60.0	25|32|48|14|21||35.0	24|40|68|23|39||80.0												TGTGCCAGCAGTTGGGGAGGGGCCACTGAAGCTTTCTTT	36								CASSWGGATEAFF		:::::::::0:-5:12:14:-9:0:21:23:-4:39:::	TLML_22_	RNA
2275	CLONES_TRBTLML_22__FU3_TCR-JV_cDNA_16_CCTAATCC_merged_170000.txt	4453	1	2.39573e-05	TGTGCCAGCAGTTACTCGACGGCAGGTGAAGCTTTCTTT	EEEEEEEEEEEEEEEEEEEEEEEEEEEEEEEEEEEEEEE	TRBV6-5*00(553)		TRBJ1-1*00(129)		519|538|556|0|19||95.0		27|40|68|26|39||65.0												TGTGCCAGCAGTTACTCGACGGCAGGTGAAGCTTTCTTT	36								CASSYSTAGEAFF		:::::::::0:2:19:::::26:-7:39:::	TLML_22_	RNA
2276	CLONES_TRBTLML_22__FU3_TCR-JV_cDNA_16_CCTAATCC_merged_170000.txt	4454	1	2.39573e-05	TGTGCCAGCAGTTACTCGAAGAACACTGAAGCTTTCTTT	EEEEEEEEEEEEEEEEEEEEEEEEEEEEEEEEEAEEEEE	TRBV6-5*00(560)		TRBJ1-1*00(235)		519|538|556|0|19||95.0		21|40|68|20|39||95.0												TGTGCCAGCAGTTACTCGAAGAACACTGAAGCTTTCTTT	32								CASSYSKNTEAFF		:::::::::0:2:19:::::20:-1:39:::	TLML_22_	RNA
2277	CLONES_TRBTLML_22__FU3_TCR-JV_cDNA_16_CCTAATCC_merged_170000.txt	4455	1	2.39573e-05	TGTGCCAGCAGTTACGGGCTTTACAATGAGCAGTTCTTC	EEEEAEEEEEEAEEEEEEEEEEEEEEEEEAEEEEEEEEE	TRBV12-3*00(400),TRBV12-4*00(400)		TRBJ2-1*00(230)		530|543|567|0|13||65.0;530|543|567|0|13||65.0		24|42|70|21|39||90.0												TGTGCCAGCAGTTACGGGCTTTACAATGAGCAGTTCTTC	32								CASSYGLYNEQFF		:::::::::0:-4:13:::::21:-4:39:::	TLML_22_	RNA
2278	CLONES_TRBTLML_22__FU3_TCR-JV_cDNA_16_CCTAATCC_merged_170000.txt	4456	1	2.39573e-05	TGTGCCAGCAGTTACAGGACTAGCGCCGAGCAGTACTTC	EEAAEEEEEEEEEEEEEEEEEEEEEEEEEEEEEEEEEEE	TRBV6-5*00(1315)	TRBD2*00(45)	TRBJ2-7*00(94)		519|534|556|0|15||75.0	17|26|48|16|25||45.0	26|39|67|26|39||65.0												TGTGCCAGCAGTTACAGGACTAGCGCCGAGCAGTACTTC	32								CASSYRTSAEQYF		:::::::::0:-2:15:16:-1:-6:25:26:-6:39:::	TLML_22_	RNA
2279	CLONES_TRBTLML_22__FU3_TCR-JV_cDNA_16_CCTAATCC_merged_170000.txt	4457	1	2.39573e-05	TGTGCCAGCAGTCTGACACCCAATCAGCCCCAGCATTTT	EEEEEEEEEEEEEEEEEEEEEEEEEEEEEEEEEEEEEEE	TRBV12-3*00(160),TRBV12-4*00(160)		TRBJ1-5*00(235)		530|542|567|0|12||60.0;530|542|567|0|12||60.0		23|42|70|20|39||95.0												TGTGCCAGCAGTCTGACACCCAATCAGCCCCAGCATTTT	36								CASSLTPNQPQHF		:::::::::0:-5:12:::::20:-3:39:::	TLML_22_	RNA
2280	CLONES_TRBTLML_22__FU3_TCR-JV_cDNA_16_CCTAATCC_merged_170000.txt	4458	1	2.39573e-05	TGTGCCAGCAGTCCTACCCTACCAGGAGAGCAGTTCTTC	EEEEEEEEEEEEEEEEEEEEEEEEEEEEEEEEEEEEEEA	TRBV27*00(390)		TRBJ2-1*00(200)		556|568|593|0|12||60.0		30|42|70|27|39||60.0												TGTGCCAGCAGTCCTACCCTACCAGGAGAGCAGTTCTTC	32								CASSPTLPGEQFF		:::::::::0:-5:12:::::27:-10:39:::	TLML_22_	RNA
2281	CLONES_TRBTLML_22__FU3_TCR-JV_cDNA_16_CCTAATCC_merged_170000.txt	4459	1	2.39573e-05	TGTGCCAGCAGTCCCGGAGGACCTTATGGCTACACCTTC	EEEEEEEEEEEEEEEEEEEEEEEEEEEEEEEEEEEEEAE	TRBV6-2*00(585),TRBV6-3*00(585)	TRBD1*00(25),TRBD2*00(25)	TRBJ1-2*00(115)		516|528|553|0|12||60.0;516|528|553|0|12||60.0	9|14|36|12|17||25.0;13|18|48|12|17||25.0	25|40|68|24|39||75.0												TGTGCCAGCAGTCCCGGAGGACCTTATGGCTACACCTTC	32								CASSPGGPYGYTF		:::::::::0:-5:12:12:3:-10:17:24:-5:39:::	TLML_22_	RNA
2282	CLONES_TRBTLML_22__FU3_TCR-JV_cDNA_16_CCTAATCC_merged_170000.txt	4460	1	2.39573e-05	TGTGCCAGCAGTCGGGGGAGCTCCTACGAGCAGTACTTC	EEEAEEAEEEEEEEEEEEEEEEEEEEEEEEEEEEEEEE<	TRBV27*00(205)		TRBJ2-7*00(255)		556|568|593|0|12||60.0		16|39|67|16|39||115.0												TGTGCCAGCAGTCGGGGGAGCTCCTACGAGCAGTACTTC	27								CASSRGSSYEQYF		:::::::::0:-5:12:::::16:4:39:::	TLML_22_	RNA
2283	CLONES_TRBTLML_22__FU3_TCR-JV_cDNA_16_CCTAATCC_merged_170000.txt	4461	1	2.39573e-05	TGTGCCAGCAGTCAGACAGTAGACTATGGCTACACCTTC	EEEEEEEEEEEEEEEEEEEEEEEEEEEEEEEEEEEEEEE	TRBV7-2*00(570)	TRBD1*00(25)	TRBJ1-2*00(225)		580|591|617|0|11||55.0	14|19|36|14|19||25.0	23|40|68|22|39||85.0												TGTGCCAGCAGTCAGACAGTAGACTATGGCTACACCTTC	36								CASSQTVDYGYTF		:::::::::0:-6:11:14:-2:-5:19:22:-3:39:::	TLML_22_	RNA
2284	CLONES_TRBTLML_22__FU3_TCR-JV_cDNA_16_CCTAATCC_merged_170000.txt	4462	1	2.39573e-05	TGTGCCAGCAGTGTTTCCAGGGCCTACGAGCAGTACTTC	EEEEEEEEEEEEEEEEEEEEEEEEAEEEEEEEEEEEAE<	TRBV2*00(210)	TRBD1*00(25)	TRBJ2-7*00(225)		518|531|555|0|13||65.0	16|21|36|17|22||25.0	22|39|67|22|39||85.0												TGTGCCAGCAGTGTTTCCAGGGCCTACGAGCAGTACTTC	27								CASSVSRAYEQYF		:::::::::0:-4:13:17:-4:-3:22:22:-2:39:::	TLML_22_	RNA
2285	CLONES_TRBTLML_22__FU3_TCR-JV_cDNA_16_CCTAATCC_merged_170000.txt	4463	1	2.39573e-05	TGTGCCAGCAGTGTGGGGAACCATTCACCCCTCCACTTT	E6EEEEEEEEEEEEEEEEEEEEEEEEAEEEEAEEEEEEE	TRBV27*00(165)		TRBJ1-6*00(225)		556|568|593|0|12||60.0		28|45|73|22|39||85.0												TGTGCCAGCAGTGTGGGGAACCATTCACCCCTCCACTTT	21								CASSVGNHSPLHF		:::::::::0:-5:12:::::22:-8:39:::	TLML_22_	RNA
2286	CLONES_TRBTLML_22__FU3_TCR-JV_cDNA_16_CCTAATCC_merged_170000.txt	4464	1	2.39573e-05	TGTGCCAGCAGTGCTGACAGGTTCTACGAGCAGTACTTC	AEEEEEEEEAEEAEAEEEEEEEEEAEAEEEEEEEEEEEE	TRBV2*00(135)	TRBD1*00(30)	TRBJ2-7*00(220)		518|531|555|0|13||65.0	14|20|36|15|21||30.0	23|39|67|23|39||80.0												TGTGCCAGCAGTGCTGACAGGTTCTACGAGCAGTACTTC	32								CASSADRFYEQYF		:::::::::0:-4:13:15:-2:-4:21:23:-3:39:::	TLML_22_	RNA
2287	CLONES_TRBTLML_22__FU3_TCR-JV_cDNA_16_CCTAATCC_merged_170000.txt	4465	1	2.39573e-05	TGTGCCAGCAGTGCGGGACTTGTGGTGGGGCAGTACTTC	EEEEEEEEEEEEEEEEEAEEEEEEEEEEEEEEEEEEEEE	TRBV12-3*00(565),TRBV12-4*00(565)	TRBD2*00(35),TRBD1*00(30)	TRBJ2-7*00(174)		530|542|567|0|12||60.0;530|542|567|0|12||60.0	15|22|48|13|20||35.0;11|17|36|13|19||30.0	29|39|67|29|39||50.0												TGTGCCAGCAGTGCGGGACTTGTGGTGGGGCAGTACTTC	32								CASSAGLVVGQYF		:::::::::0:-5:12:13:1:-10:20:29:-9:39:::	TLML_22_	RNA
2288	CLONES_TRBTLML_22__FU3_TCR-JV_cDNA_16_CCTAATCC_merged_170000.txt	4466	1	2.39573e-05	TGTGCCAGCAGTGGACAGATCTACAATGAGCAGTTCTTC	<EAE<EEEEEEEEEEEEEEEEEEEEEEEEEEEAEEEEEE	TRBV12-3*00(555),TRBV12-4*00(555)	TRBD1*00(30)	TRBJ2-1*00(160)		530|542|567|0|12||60.0;530|542|567|0|12||60.0	13|19|36|12|18||30.0	23|42|70|20|39||95.0												TGTGCCAGCAGTGGACAGATCTACAATGAGCAGTTCTTC	27								CASSGQIYNEQFF		:::::::::0:-5:12:12:-1:-5:18:20:-3:39:::	TLML_22_	RNA
2289	CLONES_TRBTLML_22__FU3_TCR-JV_cDNA_16_CCTAATCC_merged_170000.txt	4467	1	2.39573e-05	TGTGCCAGCAGTGATGAATCCCAAGAGACCCAGTACTTC	EEEEEEEEEEEEEEEEEEEEEEEEEEEEEEEEEEEEEEE	TRBV6-1*00(430)		TRBJ2-5*00(235)		516|530|553|0|14||70.0		21|40|68|20|39||95.0												TGTGCCAGCAGTGATGAATCCCAAGAGACCCAGTACTTC	36								CASSDESQETQYF		:::::::::0:-3:14:::::20:-1:39:::	TLML_22_	RNA
2290	CLONES_TRBTLML_22__FU3_TCR-JV_cDNA_16_CCTAATCC_merged_170000.txt	4468	1	2.39573e-05	TGTGCCAGCAGTGAGCGAGGGAACTATGGCTACACCTTC	EEEEEEEEEEE6EEEEEEEEEEEEEEEEEE6EEEEEEEE	TRBV25-1*00(845)	TRBD2*00(25)	TRBJ1-2*00(130)		551|565|588|0|14||70.0	27|32|48|16|21||25.0	22|40|68|21|39||90.0												TGTGCCAGCAGTGAGCGAGGGAACTATGGCTACACCTTC	21								CASSERGNYGYTF		:::::::::0:-3:14:16:-11:0:21:21:-2:39:::	TLML_22_	RNA
2291	CLONES_TRBTLML_22__FU3_TCR-JV_cDNA_16_CCTAATCC_merged_170000.txt	4469	1	2.39573e-05	TGTGCCAGCAGTGAGGAGTTGGGTCAGCCCCAGCATTTT	EEAEEEEEEEEEEEEEEEEEEEEEE7EEEEEEEEEEEEE	TRBV6-4*00(425)		TRBJ1-5*00(220)		518|532|555|0|14||70.0		26|42|70|23|39||80.0												TGTGCCAGCAGTGAGGAGTTGGGTCAGCCCCAGCATTTT	22								CASSEELGQPQHF		:::::::::0:-3:14:::::23:-6:39:::	TLML_22_	RNA
2292	CLONES_TRBTLML_22__FU3_TCR-JV_cDNA_16_CCTAATCC_merged_170000.txt	4470	1	2.39573e-05	TGTGCCAGCAGTGAACAGGGGTTCTACGAGCAGTACTTC	EEEEEEEEEEEEEEEAAEEEEEEEEEEEEEEEEEEEEEE	TRBV25-1*00(330)	TRBD1*00(30)	TRBJ2-7*00(220)		551|566|588|0|15||75.0	16|22|36|15|21||30.0	23|39|67|23|39||80.0												TGTGCCAGCAGTGAACAGGGGTTCTACGAGCAGTACTTC	32								CASSEQGFYEQYF		:::::::::0:-2:15:15:-4:-2:21:23:-3:39:::	TLML_22_	RNA
2293	CLONES_TRBTLML_22__FU3_TCR-JV_cDNA_16_CCTAATCC_merged_170000.txt	4471	1	2.39573e-05	TGTGCCAGCAGTGAAGTAAGCAATCAGCCCCAGCATTTT	EAEEEEEEAAAEAEEEEAEEEEEEEEEEA<EEEEEEEEE	TRBV2*00(355)		TRBJ1-5*00(245)		518|534|555|0|16||80.0		21|42|70|18|39||105.0												TGTGCCAGCAGTGAAGTAAGCAATCAGCCCCAGCATTTT	27								CASSEVSNQPQHF		:::::::::0:-1:16:::::18:-1:39:::	TLML_22_	RNA
2294	CLONES_TRBTLML_22__FU3_TCR-JV_cDNA_16_CCTAATCC_merged_170000.txt	4472	1	2.39573e-05	TGTGCCAGCAGTGAAGCCCAACTAGTAACGCAGTATTTT	EEEEEEEEEEEEEEEEEEEEEEEAEEEEEEEEEEEEEEE	TRBV2*00(580)	TRBD2*00(25)	TRBJ2-3*00(200)		518|535|555|0|17||85.0	8|13|48|21|26||25.0	29|41|69|27|39||60.0												TGTGCCAGCAGTGAAGCCCAACTAGTAACGCAGTATTTT	32								CASSEAQLVTQYF		:::::::::0:0:17:21:8:-19:26:27:-9:39:::	TLML_22_	RNA
2295	CLONES_TRBTLML_22__FU3_TCR-JV_cDNA_16_CCTAATCC_merged_170000.txt	4473	1	2.39573e-05	TGTGCCAGCAGTGAAGCGTCAGACACTGAAGCTTTCTTT	EEEEEEEEEEEEEEEEEEEEEEEEEEEEAEEEEEEEEEE	TRBV2*00(545)		TRBJ1-1*00(225)		518|536|555|0|18||90.0		23|40|68|22|39||85.0												TGTGCCAGCAGTGAAGCGTCAGACACTGAAGCTTTCTTT	32								CASSEASDTEAFF		:::::::::0:1:18:::::22:-3:39:::	TLML_22_	RNA
2296	CLONES_TRBTLML_22__FU3_TCR-JV_cDNA_16_CCTAATCC_merged_170000.txt	4474	1	2.39573e-05	TGTGCCAGCAGTGAAAGGCCCTCGTATGGCTACACCTTC	EEEEEEEEEEEEEEEEEEEEEEEEEEEEEEEEEEEEEEE	TRBV2*00(335)	TRBD2*00(35)	TRBJ1-2*00(215)		518|533|555|0|15||75.0	30|37|48|16|23||35.0	25|40|68|24|39||75.0												TGTGCCAGCAGTGAAAGGCCCTCGTATGGCTACACCTTC	36								CASSERPSYGYTF		:::::::::0:-2:15:16:-14:5:23:24:-5:39:::	TLML_22_	RNA
2297	CLONES_TRBTLML_22__FU3_TCR-JV_cDNA_16_CCTAATCC_merged_170000.txt	4475	1	2.39573e-05	TGTGCCAGCAGTACGGACTCGCAAGAGACCCAGTACTTC	EEEEEEEEEEEEEEEEEEEEEEEEEEEEEEEEEEEEEEE	TRBV2*00(565)	TRBD2*00(25)	TRBJ2-5*00(230)		518|530|555|0|12||60.0	17|22|48|14|19||25.0	22|40|68|21|39||90.0												TGTGCCAGCAGTACGGACTCGCAAGAGACCCAGTACTTC	36								CASSTDSQETQYF		:::::::::0:-5:12:14:-1:-10:19:21:-2:39:::	TLML_22_	RNA
2298	CLONES_TRBTLML_22__FU3_TCR-JV_cDNA_16_CCTAATCC_merged_170000.txt	4476	1	2.39573e-05	TGTGCCAGCAGTACGATATCGGGTACTGAAGCTTTCTTT	EEEEEEAEEEEEEEEEEEEEEEEEEEEEEEEEEEEEEEE	TRBV27*00(760)		TRBJ1-1*00(215)		556|568|593|0|12||60.0		25|40|68|24|39||75.0												TGTGCCAGCAGTACGATATCGGGTACTGAAGCTTTCTTT	32								CASSTISGTEAFF		:::::::::0:-5:12:::::24:-5:39:::	TLML_22_	RNA
2299	CLONES_TRBTLML_22__FU3_TCR-JV_cDNA_16_CCTAATCC_merged_170000.txt	4477	1	2.39573e-05	TGTGCCAGCAGCTTTTTCGTCGACTACGAGCAGTACTTC	EEAEEEEEEEEEEEEEEEEEEEEEEEEEEEEEEEEEEEE	TRBV11-1*00(455),TRBV11-3*00(439),TRBV11-2*00(407)		TRBJ2-7*00(220)		531|545|568|0|14||70.0;521|535|558|0|14||70.0;522|536|559|0|14||70.0		23|39|67|23|39||80.0												TGTGCCAGCAGCTTTTTCGTCGACTACGAGCAGTACTTC	32								CASSFFVDYEQYF		:::::::::0:-3:14:::::23:-3:39:::	TLML_22_	RNA
2300	CLONES_TRBTLML_22__FU3_TCR-JV_cDNA_16_CCTAATCC_merged_170000.txt	4478	1	2.39573e-05	TGTGCCAGCAGCTTTTCGGACAATCAGCCCCAGCATTTT	EEEEEEEEEEEEEEEEEEEEEEEEEEEEEEEEEEEEEEE	TRBV11-2*00(83),TRBV11-3*00(83)		TRBJ1-5*00(235)		522|536|559|0|14||70.0;521|535|558|0|14||70.0		23|42|70|20|39||95.0												TGTGCCAGCAGCTTTTCGGACAATCAGCCCCAGCATTTT	36								CASSFSDNQPQHF		:::::::::0:-3:14:::::20:-3:39:::	TLML_22_	RNA
2301	CLONES_TRBTLML_22__FU3_TCR-JV_cDNA_16_CCTAATCC_merged_170000.txt	4479	1	2.39573e-05	TGTGCCAGCAGCTTTCAGAGGACAGATACGCAGTATTTT	EEEEEEAEAEEEEEEEEEEEEEEEEEEEEEEEEEEEEEE	TRBV11-1*00(382),TRBV11-3*00(366)		TRBJ2-3*00(230)		531|545|568|0|14||70.0;521|535|558|0|14||70.0		23|41|69|21|39||90.0												TGTGCCAGCAGCTTTCAGAGGACAGATACGCAGTATTTT	32								CASSFQRTDTQYF		:::::::::0:-3:14:::::21:-3:39:::	TLML_22_	RNA
2302	CLONES_TRBTLML_22__FU3_TCR-JV_cDNA_16_CCTAATCC_merged_170000.txt	4480	1	2.39573e-05	TGTGCCAGCAGCTTTGCAACGGCAGAGACCCAGTACTTC	EEEEEEEEEEEEEEEEEEEEEEEEEEEEEEEEEEEEEEE	TRBV7-7*00(225),TRBV7-6*00(209)		TRBJ2-5*00(220)		585|599|622|0|14||70.0;576|590|613|0|14||70.0		24|40|68|23|39||80.0												TGTGCCAGCAGCTTTGCAACGGCAGAGACCCAGTACTTC	36								CASSFATAETQYF		:::::::::0:-3:14:::::23:-4:39:::	TLML_22_	RNA
2303	CLONES_TRBTLML_22__FU3_TCR-JV_cDNA_16_CCTAATCC_merged_170000.txt	4481	1	2.39573e-05	TGTGCCAGCAGCTTTACCACGAGCTATGAGCAGTTCTTC	EEAEEAAEEEAEEEEEEEEAAAEEEEEEAEEEE66EEEE	TRBV5-6*00(900)		TRBJ2-1*00(210)		550|564|586|0|14||70.0		28|42|70|25|39||70.0												TGTGCCAGCAGCTTTACCACGAGCTATGAGCAGTTCTTC	21								CASSFTTSYEQFF		:::::::::0:-2:14:::::25:-8:39:::	TLML_22_	RNA
2304	CLONES_TRBTLML_22__FU3_TCR-JV_cDNA_16_CCTAATCC_merged_170000.txt	4482	1	2.39573e-05	TGTGCCAGCAGCTTTACGGACGACTATGGCTACACCTTC	EEEEEEEEEEEEEEEEEEEEEEEEEEEEEEEEEEEEEEE	TRBV7-8*00(380),TRBV7-2*00(332)		TRBJ1-2*00(225)		567|581|604|0|14||70.0;580|594|617|0|14||70.0		23|40|68|22|39||85.0												TGTGCCAGCAGCTTTACGGACGACTATGGCTACACCTTC	36								CASSFTDDYGYTF		:::::::::0:-3:14:::::22:-3:39:::	TLML_22_	RNA
2305	CLONES_TRBTLML_22__FU3_TCR-JV_cDNA_16_CCTAATCC_merged_170000.txt	4483	1	2.39573e-05	TGTGCCAGCAGCTTCGGGTCCTCCTACGAGCAGTACTTC	EEEEEEEEEEEEEEEEEEEEEEEEEEEEAEEEEEEEEEE	TRBV7-3*00(330)		TRBJ2-7*00(235)		540|554|577|0|14||70.0		20|39|67|20|39||95.0												TGTGCCAGCAGCTTCGGGTCCTCCTACGAGCAGTACTTC	32								CASSFGSSYEQYF		:::::::::0:-3:14:::::20:0:39:::	TLML_22_	RNA
2306	CLONES_TRBTLML_22__FU3_TCR-JV_cDNA_16_CCTAATCC_merged_170000.txt	4484	1	2.39573e-05	TGTGCCAGCAGCTTGCGACAGAGAAACACCATATATTTT	EEEEEEEEEEEEEEEEEEEEEEEEEEEEEEEEEEEEEEE	TRBV7-8*00(740)	TRBD1*00(25)	TRBJ1-3*00(155)		567|581|604|0|14||70.0	14|19|36|16|21||25.0	25|42|70|22|39||85.0												TGTGCCAGCAGCTTGCGACAGAGAAACACCATATATTTT	36								CASSLRQRNTIYF		:::::::::0:-3:14:16:-2:-5:21:22:-5:39:::	TLML_22_	RNA
2307	CLONES_TRBTLML_22__FU3_TCR-JV_cDNA_16_CCTAATCC_merged_170000.txt	4485	1	2.39573e-05	TGTGCCAGCAGCTTGGGGACGGGTTATGGCTACACCTTC	EEEEEEEEEEE7EEEEEEEAEEEEEEEEEEEEEEEEEEE	TRBV5-4*00(115),TRBV5-5*00(115),TRBV5-8*00(115),TRBV7-8*00(105),TRBV7-9*00(105)		TRBJ1-2*00(215)		549|565|585|0|16||80.0;549|565|585|0|16||80.0;551|567|587|0|16||80.0;567|581|604|0|14||70.0;556|570|593|0|14||70.0		25|40|68|24|39||75.0												TGTGCCAGCAGCTTGGGGACGGGTTATGGCTACACCTTC	22								CASSLGTGYGYTF		:::::::::0:0:16:::::24:-5:39:::	TLML_22_	RNA
2308	CLONES_TRBTLML_22__FU3_TCR-JV_cDNA_16_CCTAATCC_merged_170000.txt	4486	1	2.39573e-05	TGTGCCAGCAGCTTGGAGAGATCCTATGGCTACACCTTC	EEEEEEEEEEEEEEEEEEEEEEEEEEEEEEEEEEEEEEE	TRBV5-4*00(670)		TRBJ1-2*00(120)		549|565|585|0|16||80.0		24|40|68|23|39||80.0												TGTGCCAGCAGCTTGGAGAGATCCTATGGCTACACCTTC	36								CASSLERSYGYTF		:::::::::0:0:16:::::23:-4:39:::	TLML_22_	RNA
2309	CLONES_TRBTLML_22__FU3_TCR-JV_cDNA_16_CCTAATCC_merged_170000.txt	4487	1	2.39573e-05	TGTGCCAGCAGCTTGGAAGCCAGGCTCTCGGCGGTATTT	EEEEEEEEEEEEEEEEEEEEEEEEEEEEEEEEEEEEAEE	TRBV5-5*00(535),TRBV5-6*00(487)		TRBJ1-1*00(155)		549|565|585|0|16||80.0;550|566|586|0|16||80.0		37|40|68|36|39||15.0												TGTGCCAGCAGCTTGGAAGCCAGGCTCTCGGCGGTATTT	32								CASSLEARLSAVF		:::::::::0:0:16:::::36:-17:39:::	TLML_22_	RNA
2310	CLONES_TRBTLML_22__FU3_TCR-JV_cDNA_16_CCTAATCC_merged_170000.txt	4488	1	2.39573e-05	TGTGCCAGCAGCTTGACGGGAGGAGAGACCCAGTACTTC	EEEEEEEEEEEEEEEEEEEEEEEEEEEEEEEEEEEEEEE	TRBV7-3*00(509)	TRBD2*00(25)	TRBJ2-5*00(81)		540|558|577|0|18|SA554G|74.0	26|31|48|18|23||25.0	24|40|68|23|39||80.0												TGTGCCAGCAGCTTGACGGGAGGAGAGACCCAGTACTTC	36								CASSLTGGETQYF		:::::::::0:1:18:18:-10:-1:23:23:-4:39:::	TLML_22_	RNA
2311	CLONES_TRBTLML_22__FU3_TCR-JV_cDNA_16_CCTAATCC_merged_170000.txt	4489	1	2.39573e-05	TGTGCCAGCAGCTTGACAGCCCAAGAGACCCAGTACTTC	EEEEEEEEEEEEEEEEEAAEEE<EEEEEEEEEEEEEEEE	TRBV7-8*00(740)	TRBD1*00(25)	TRBJ2-5*00(235)		567|581|604|0|14||70.0	14|19|36|14|19||25.0	21|40|68|20|39||95.0												TGTGCCAGCAGCTTGACAGCCCAAGAGACCCAGTACTTC	27								CASSLTAQETQYF		:::::::::0:-3:14:14:-2:-5:19:20:-1:39:::	TLML_22_	RNA
2312	CLONES_TRBTLML_22__FU3_TCR-JV_cDNA_16_CCTAATCC_merged_170000.txt	4490	1	2.39573e-05	TGTGCCAGCAGCTTACTTTCTGGAAACACCATATATTTT	EEEEEEEEEEEEEEEEEEEEEEEEEEEEEEEEEEEEEEE	TRBV7-2*00(599)		TRBJ1-3*00(245)		580|595|617|0|15||75.0		21|42|70|18|39||105.0												TGTGCCAGCAGCTTACTTTCTGGAAACACCATATATTTT	36								CASSLLSGNTIYF		:::::::::0:-2:15:::::18:-1:39:::	TLML_22_	RNA
2313	CLONES_TRBTLML_22__FU3_TCR-JV_cDNA_16_CCTAATCC_merged_170000.txt	4491	1	2.39573e-05	TGTGCCAGCAGCTTACAACCGGAATCACCCCTCCACTTT	EEEEEEEEEEEEEEEEEEEEEAEEEEEEEEEEEEEEEEE	TRBV7-2*00(390),TRBV7-8*00(342)		TRBJ1-6*00(215)		580|595|617|0|15||75.0;567|582|604|0|15||75.0		30|45|73|24|39||75.0												TGTGCCAGCAGCTTACAACCGGAATCACCCCTCCACTTT	32								CASSLQPESPLHF		:::::::::0:-2:15:::::24:-10:39:::	TLML_22_	RNA
2314	CLONES_TRBTLML_22__FU3_TCR-JV_cDNA_16_CCTAATCC_merged_170000.txt	4492	1	2.39573e-05	TGTGCCAGCAGCTTAGTTAAGAAACCTGAAGCTTTCTTT	EEEEEEEEEEEEEEEEEEEEEEEEEEEEEEEEEEEEEEE	TRBV11-2*00(585),TRBV11-3*00(553),TRBV11-1*00(537)		TRBJ1-1*00(210)		522|538|559|0|16||80.0;521|537|558|0|16||80.0;531|547|568|0|16||80.0		26|40|68|25|39||70.0												TGTGCCAGCAGCTTAGTTAAGAAACCTGAAGCTTTCTTT	36								CASSLVKKPEAFF		:::::::::0:-1:16:::::25:-6:39:::	TLML_22_	RNA
2315	CLONES_TRBTLML_22__FU3_TCR-JV_cDNA_16_CCTAATCC_merged_170000.txt	4493	1	2.39573e-05	TGTGCCAGCAGCTTAGTGGGGGCGGATACGCAGTATTTT	EEEEEEEEEEEEAEEAEEEEEEEEEEEAEEEEEEEEEEE	TRBV7-2*00(1187)	TRBD1*00(35)	TRBJ2-3*00(155)		580|596|617|0|16||80.0	18|25|36|17|24||35.0	26|41|69|24|39||75.0												TGTGCCAGCAGCTTAGTGGGGGCGGATACGCAGTATTTT	32								CASSLVGADTQYF		:::::::::0:-1:16:17:-6:1:24:24:-6:39:::	TLML_22_	RNA
2316	CLONES_TRBTLML_22__FU3_TCR-JV_cDNA_16_CCTAATCC_merged_170000.txt	4494	1	2.39573e-05	TGTGCCAGCAGCTTAGCTGTGAACACTGAAGCTTTCTTT	EEEEEEEEEEEEEEEEEEEEAEEEEEEEEEEEEEEEEEE	TRBV7-9*00(785)		TRBJ1-1*00(240)		556|573|593|0|17||85.0		20|40|68|19|39||100.0												TGTGCCAGCAGCTTAGCTGTGAACACTGAAGCTTTCTTT	32								CASSLAVNTEAFF		:::::::::0:0:17:::::19:0:39:::	TLML_22_	RNA
2317	CLONES_TRBTLML_22__FU3_TCR-JV_cDNA_16_CCTAATCC_merged_170000.txt	4495	1	2.39573e-05	TGTGCCAGCAGCTTAGCAGGGATGGATACGCAGTATTTT	EEEEEEEEEEEEEEEEEEEEEEEEEEEEEEEEEEEEEEE	TRBV11-2*00(524),TRBV11-3*00(492),TRBV11-1*00(481)	TRBD1*00(25)	TRBJ2-3*00(215)		522|538|559|0|16||80.0;521|537|558|0|16||80.0;531|548|568|0|17||85.0	16|21|36|16|21||25.0	26|41|69|24|39||75.0												TGTGCCAGCAGCTTAGCAGGGATGGATACGCAGTATTTT	36								CASSLAGMDTQYF		:::::::::0:-1:16:16:-4:-3:21:24:-6:39:::	TLML_22_	RNA
2318	CLONES_TRBTLML_22__FU3_TCR-JV_cDNA_16_CCTAATCC_merged_170000.txt	4496	1	2.39573e-05	TGTGCCAGCAGCTTAGCAAGGGCCAACGTCCTGACTTTC	EEEEEEEEEEEEEEEEEEEEEEEEEEEEEEEEEEEEEEE	TRBV5-6*00(535),TRBV5-7*00(503),TRBV5-5*00(487)		TRBJ2-6*00(240)		550|564|586|0|14||70.0;551|565|587|0|14||70.0;549|563|585|0|14||70.0		25|45|73|19|39||100.0												TGTGCCAGCAGCTTAGCAAGGGCCAACGTCCTGACTTTC	36								CASSLARANVLTF		:::::::::0:-2:14:::::19:-5:39:::	TLML_22_	RNA
2319	CLONES_TRBTLML_22__FU3_TCR-JV_cDNA_16_CCTAATCC_merged_170000.txt	4497	1	2.39573e-05	TGTGCCAGCAGCTTAGGTAGAAGTGGGGAGCTGTTTTTT	EEEEEEEEEEAEEEEEEEEEEEEEEEEEEEEEEEEEEEE	TRBV7-3*00(850)		TRBJ2-2*00(215)		540|555|577|0|15||75.0		28|43|71|24|39||75.0												TGTGCCAGCAGCTTAGGTAGAAGTGGGGAGCTGTTTTTT	32								CASSLGRSGELFF		:::::::::0:-2:15:::::24:-8:39:::	TLML_22_	RNA
2320	CLONES_TRBTLML_22__FU3_TCR-JV_cDNA_16_CCTAATCC_merged_170000.txt	4498	1	2.39573e-05	TGTGCCAGCAGCTTAGGCTCTGGAGACACCATATATTTT	EEEAEEEEEEEEEEEEEEEE6<EEEEEEEEEEEEEEEEE	TRBV7-3*00(710)		TRBJ1-3*00(239)		540|555|577|0|15||75.0		19|42|70|16|39|SA27G|99.0												TGTGCCAGCAGCTTAGGCTCTGGAGACACCATATATTTT	21								CASSLGSGDTIYF		:::::::::0:-2:15:::::16:1:39:::	TLML_22_	RNA
2321	CLONES_TRBTLML_22__FU3_TCR-JV_cDNA_16_CCTAATCC_merged_170000.txt	4499	1	2.39573e-05	TGTGCCAGCAGCTTAGGGGACGCCTACGAGCAGTACTTC	EEEEEEEEEEEEEEEEEEEEEEEEEEEEEEEEEEEEEEE	TRBV11-3*00(305),TRBV11-1*00(289),TRBV11-2*00(273)	TRBD1*00(25),TRBD2*00(25)	TRBJ2-7*00(225)		521|537|558|0|16||80.0;531|547|568|0|16||80.0;522|538|559|0|16||80.0	12|17|36|16|21||25.0;16|21|48|16|21||25.0	22|39|67|22|39||85.0												TGTGCCAGCAGCTTAGGGGACGCCTACGAGCAGTACTTC	36								CASSLGDAYEQYF		:::::::::0:-1:16:16:0:-7:21:22:-2:39:::	TLML_22_	RNA
2322	CLONES_TRBTLML_22__FU3_TCR-JV_cDNA_16_CCTAATCC_merged_170000.txt	4500	1	2.39573e-05	TGTGCCAGCAGCTCCTATAAGGGGCCCGGGCAGTATTTT	EEEEEEEEEEEEEEEEEEEEEEEEEEEEEEEEEEEEEEE	TRBV7-6*00(145),TRBV11-1*00(129),TRBV7-7*00(129),TRBV7-9*00(129)	TRBD2*00(30)	TRBJ2-3*00(190)		576|589|613|0|13||65.0;531|544|568|0|13||65.0;585|598|622|0|13||65.0;556|569|593|0|13||65.0	29|35|48|21|27||30.0	31|41|69|29|39||50.0												TGTGCCAGCAGCTCCTATAAGGGGCCCGGGCAGTATTTT	36								CASSSYKGPGQYF		:::::::::0:-4:13:21:-13:3:27:29:-11:39:::	TLML_22_	RNA
2323	CLONES_TRBTLML_22__FU3_TCR-JV_cDNA_16_CCTAATCC_merged_170000.txt	4501	1	2.39573e-05	TGTGCCAGCAGCTCCGATAGGCTAGGTGGCTACACCTTC	EEEEEEEEEEEEEAEEEEEEEEEEEEEEEEEEEEEEEEE	TRBV7-2*00(370),TRBV7-8*00(338)	TRBD2*00(25)	TRBJ1-2*00(205)		580|593|617|0|13||65.0;567|580|604|0|13||65.0	7|12|48|20|25||25.0	27|40|68|26|39||65.0												TGTGCCAGCAGCTCCGATAGGCTAGGTGGCTACACCTTC	32								CASSSDRLGGYTF		:::::::::0:-4:13:20:9:-20:25:26:-7:39:::	TLML_22_	RNA
2324	CLONES_TRBTLML_22__FU3_TCR-JV_cDNA_16_CCTAATCC_merged_170000.txt	4502	1	2.39573e-05	TGTGCCAGCAGCTCATCGGACAGTTGGGAGCAGTACTTC	EEEEEEAEEEEEEEEEAAEEEEEEEEAEEEEEEEEEEEE	TRBV28*00(674)	TRBD1*00(30)	TRBJ2-7*00(200)		564|575|601|0|11||55.0	13|19|36|17|23||30.0	27|39|67|27|39||60.0												TGTGCCAGCAGCTCATCGGACAGTTGGGAGCAGTACTTC	32								CASSSSDSWEQYF		:::::::::0:-6:11:17:-1:-5:23:27:-7:39:::	TLML_22_	RNA
2325	CLONES_TRBTLML_22__FU3_TCR-JV_cDNA_16_CCTAATCC_merged_170000.txt	4503	1	2.39573e-05	TGTGCCAGCAGCTCATCATCCGCTGAAAAACTGTTTTTT	EEEEEEEEEEEEEEEEEEEEEEEEEEEEEEEEEEEEEEE	TRBV7-2*00(305),TRBV7-8*00(273)		TRBJ1-4*00(220)		580|593|617|0|13||65.0;567|580|604|0|13||65.0		27|43|71|23|39||80.0												TGTGCCAGCAGCTCATCATCCGCTGAAAAACTGTTTTTT	36								CASSSSSAEKLFF		:::::::::0:-4:13:::::23:-7:39:::	TLML_22_	RNA
2326	CLONES_TRBTLML_22__FU3_TCR-JV_cDNA_16_CCTAATCC_merged_170000.txt	4504	1	2.39573e-05	TGTGCCAGCAGCTATGGACAGATCAATGAGCAGTTCTTC	EEEEEEEEEEEEEEEEEEEEEEEEEEEEEEEEEEEEEEE	TRBV7-6*00(555),TRBV7-7*00(507)	TRBD1*00(30)	TRBJ2-1*00(220)		576|589|613|0|13||65.0;585|598|622|0|13||65.0	13|19|36|15|21||30.0	26|42|70|23|39||80.0												TGTGCCAGCAGCTATGGACAGATCAATGAGCAGTTCTTC	36								CASSYGQINEQFF		:::::::::0:-4:13:15:-1:-5:21:23:-6:39:::	TLML_22_	RNA
2328	CLONES_TRBTLML_22__FU3_TCR-JV_cDNA_16_CCTAATCC_merged_170000.txt	4506	1	2.39573e-05	TGTGCCAGCAGCCCTAGACCCTACTACGAGCAGTACTTC	EEAEEEEEEEEEEEEEEEEEEEEEEEEAEEEEEEEEAEE	TRBV5-4*00(825)		TRBJ2-7*00(220)		549|561|585|0|12||60.0		23|39|67|23|39||80.0												TGTGCCAGCAGCCCTAGACCCTACTACGAGCAGTACTTC	32								CASSPRPYYEQYF		:::::::::0:-4:12:::::23:-3:39:::	TLML_22_	RNA
2329	CLONES_TRBTLML_22__FU3_TCR-JV_cDNA_16_CCTAATCC_merged_170000.txt	4507	1	2.39573e-05	TGTGCCAGCAGCCCCGGGACTGCGGGTGAGCAGTTCTTC	EEEEAEEEEAEEEEEEEEEEAEEEEEEEEEEEEEEEEEE	TRBV7-7*00(600),TRBV7-6*00(552)	TRBD2*00(49)	TRBJ2-1*00(205)		585|597|622|0|12||60.0;576|588|613|0|12||60.0	13|28|48|12|26|DA22|49.0	29|42|70|26|39||65.0												TGTGCCAGCAGCCCCGGGACTGCGGGTGAGCAGTTCTTC	32								CASSPGTAGEQFF		:::::::::0:-5:12:12:3:-4:26:26:-9:39:::	TLML_22_	RNA
2330	CLONES_TRBTLML_22__FU3_TCR-JV_cDNA_16_CCTAATCC_merged_170000.txt	4508	1	2.39573e-05	TGTGCCAGCAGCCCAGTCCGGGGGACTGAAGCTTTCTTT	EEEEEEEEEEEEEEEEEEEEAEEEEEEEEEEEEEEEEEE	TRBV11-2*00(115)	TRBD2*00(29),TRBD1*00(25)	TRBJ1-1*00(162)		522|534|559|0|12||60.0	10|19|48|14|23|SC15G|29.0;10|15|36|17|22||25.0	25|40|68|24|39||75.0												TGTGCCAGCAGCCCAGTCCGGGGGACTGAAGCTTTCTTT	32								CASSPVRGTEAFF		:::::::::0:-5:12:14:6:-13:23:24:-5:39:::	TLML_22_	RNA
2331	CLONES_TRBTLML_22__FU3_TCR-JV_cDNA_16_CCTAATCC_merged_170000.txt	4509	1	2.39573e-05	TGTGCCAGCAGCCGCCATGACACCGGGGAGCTGTTTTTT	EEEEEEEEEEEEEEEEEEEEEEEEEEEEEEEEEEEEEEE	TRBV3-1*00(530),TRBV3-2*00(482)		TRBJ2-2*00(240)		543|556|580|0|13||65.0;543|556|580|0|13||65.0		23|43|71|19|39||100.0												TGTGCCAGCAGCCGCCATGACACCGGGGAGCTGTTTTTT	36								CASSRHDTGELFF		:::::::::0:-4:13:::::19:-3:39:::	TLML_22_	RNA
2332	CLONES_TRBTLML_22__FU3_TCR-JV_cDNA_16_CCTAATCC_merged_170000.txt	4510	1	2.39573e-05	TGTGCCAGCAGCCGACAGGGTACAGATACGCAGTATTTT	EEEEEEEEEEEEEEEEEEEEEEEEEEEEEEEAEEEEEEE	TRBV2*00(700)	TRBD1*00(35)	TRBJ2-3*00(210)		518|529|555|0|11||55.0	14|21|36|13|20||35.0	23|41|69|21|39||90.0												TGTGCCAGCAGCCGACAGGGTACAGATACGCAGTATTTT	32								CASSRQGTDTQYF		:::::::::0:-6:11:13:-2:-3:20:21:-3:39:::	TLML_22_	RNA
2333	CLONES_TRBTLML_22__FU3_TCR-JV_cDNA_16_CCTAATCC_merged_170000.txt	4511	1	2.39573e-05	TGTGCCAGCAGCCAAGGGGGCAATCAGCCCCAGCATTTT	EEEEEEEEEEEEEEEEEEEEEEEEEEEEEEEEEEEEEEE	TRBV3-1*00(340),TRBV3-2*00(324)		TRBJ1-5*00(240)		543|559|580|0|16||80.0;543|559|580|0|16||80.0		22|42|70|19|39||100.0												TGTGCCAGCAGCCAAGGGGGCAATCAGCCCCAGCATTTT	36								CASSQGGNQPQHF		:::::::::0:-1:16:::::19:-2:39:::	TLML_22_	RNA
2334	CLONES_TRBTLML_22__FU3_TCR-JV_cDNA_16_CCTAATCC_merged_170000.txt	4512	1	2.39573e-05	TGTGCCAGCAGCCAAGGACAGGGCGCTGAAGCTTTCTTT	EEEEEEEEEEEEEEEEEEEEEEEEEEEEEEEEEEEEEEE	TRBV3-1*00(500)	TRBD1*00(35)	TRBJ1-1*00(210)		543|559|580|0|16||80.0	14|21|36|16|23||35.0	26|40|68|25|39||70.0												TGTGCCAGCAGCCAAGGACAGGGCGCTGAAGCTTTCTTT	36								CASSQGQGAEAFF		:::::::::0:-1:16:16:-2:-3:23:25:-6:39:::	TLML_22_	RNA
2335	CLONES_TRBTLML_22__FU3_TCR-JV_cDNA_16_CCTAATCC_merged_170000.txt	4513	1	2.39573e-05	TGTGCCAGCAGCCAAGATGTGGGGGGCGAGCAGTACTTC	EEEE6EEEAEEEEEEEEEEEEEEEEEEEEEEEEEEEEAA	TRBV4-2*00(590),TRBV4-3*00(574)	TRBD1*00(25)	TRBJ2-7*00(205)		537|555|574|0|18||90.0;537|555|574|0|18|SC539T|74.0	18|23|36|20|25||25.0	26|39|67|26|39||65.0												TGTGCCAGCAGCCAAGATGTGGGGGGCGAGCAGTACTTC	21								CASSQDVGGEQYF		:::::::::0:1:18:20:-6:-1:25:26:-6:39:::	TLML_22_	RNA
2336	CLONES_TRBTLML_22__FU3_TCR-JV_cDNA_16_CCTAATCC_merged_170000.txt	4514	1	2.39573e-05	TGTGCCAGCAGCCAAGATATAGCAGATACGCAGTATTTT	EEEEEEEEEEEEEEEAEEEEEEEEEEEEEEEEEEEEEEE	TRBV3-1*00(675)		TRBJ2-3*00(215)		543|561|580|0|18||90.0		24|41|69|22|39||85.0												TGTGCCAGCAGCCAAGATATAGCAGATACGCAGTATTTT	32								CASSQDIADTQYF		:::::::::0:1:18:::::22:-4:39:::	TLML_22_	RNA
2337	CLONES_TRBTLML_22__FU3_TCR-JV_cDNA_16_CCTAATCC_merged_170000.txt	4515	1	2.39573e-05	TGTGCCAGCAGCCAAAGCCAGAGATATGGCTACACCTTC	EEEEEEEEEEEEEEEEEEEEEEEEEEEEEEEEEEEEEEE	TRBV6-5*00(565)		TRBJ1-2*00(215)		519|530|556|0|11||55.0		25|40|68|24|39||75.0												TGTGCCAGCAGCCAAAGCCAGAGATATGGCTACACCTTC	36								CASSQSQRYGYTF		:::::::::0:-6:11:::::24:-5:39:::	TLML_22_	RNA
2338	CLONES_TRBTLML_22__FU3_TCR-JV_cDNA_16_CCTAATCC_merged_170000.txt	4516	1	2.39573e-05	TGTGCCAGCAGCGTCGGGTCGACCTACGAGCAGTACTTC	EEEEEEEEEEEEEEEEEEEEEEEEEEEEEEEEEEEEEEE	TRBV27*00(340)		TRBJ2-7*00(225)		556|567|593|0|11||55.0		22|39|67|22|39||85.0												TGTGCCAGCAGCGTCGGGTCGACCTACGAGCAGTACTTC	36								CASSVGSTYEQYF		:::::::::0:-6:11:::::22:-2:39:::	TLML_22_	RNA
2339	CLONES_TRBTLML_22__FU3_TCR-JV_cDNA_16_CCTAATCC_merged_170000.txt	4517	1	2.39573e-05	TGTGCCAGCAGCGTACAGGGCGGGAGCATTCAGTACTTC	EEEEE<AAEEEEEEEEEEEEEEEA<EEEEAEEEEEAAEE	TRBV7-9*00(495)	TRBD2*00(35),TRBD1*00(30)	TRBJ2-4*00(205)		556|568|593|0|12||60.0	23|30|48|19|26||35.0;15|21|36|14|20||30.0	29|42|70|26|39||65.0												TGTGCCAGCAGCGTACAGGGCGGGAGCATTCAGTACTTC	27								CASSVQGGSIQYF		:::::::::0:-5:12:19:-7:-2:26:26:-9:39:::	TLML_22_	RNA
2340	CLONES_TRBTLML_22__FU3_TCR-JV_cDNA_16_CCTAATCC_merged_170000.txt	4518	1	2.39573e-05	TGTGCCAGCAGCGTAGCTGGGGACACTGAAGCTTTCTTT	EEEEEEEEEEEEEEEEEEEEEEEEEEEEEEEEEEEEEEE	TRBV9*00(470)		TRBJ1-1*00(225)		559|577|595|0|18||90.0		23|40|68|22|39||85.0												TGTGCCAGCAGCGTAGCTGGGGACACTGAAGCTTTCTTT	36								CASSVAGDTEAFF		:::::::::0:2:18:::::22:-3:39:::	TLML_22_	RNA
2341	CLONES_TRBTLML_22__FU3_TCR-JV_cDNA_16_CCTAATCC_merged_170000.txt	4519	1	2.39573e-05	TGTGCCAGCAGCGGGGGAGAAAAATATGGCTACACCTTC	AEE<EEEEEEEEAAEEEEEEEEEEEEEEEAEEEEEEEEA	TRBV4-2*00(520),TRBV4-3*00(504)	TRBD1*00(25),TRBD2*00(25)	TRBJ1-2*00(215)		537|549|574|0|12||60.0;537|549|574|0|12|SC539T|44.0	18|23|36|12|17||25.0;25|30|48|14|19||25.0	25|40|68|24|39||75.0												TGTGCCAGCAGCGGGGGAGAAAAATATGGCTACACCTTC	27								CASSGGEKYGYTF		:::::::::0:-5:12:12:-6:-1:17:24:-5:39:::	TLML_22_	RNA
2342	CLONES_TRBTLML_22__FU3_TCR-JV_cDNA_16_CCTAATCC_merged_170000.txt	4520	1	2.39573e-05	TGTGCCAGCAGCGGACCCGAGCTCGGGGAGCAGTTCTTC	EEEEEEEEEEEEEEEEEEEEAEEEEEEEEEEEEEEEEEE	TRBV2*00(300)		TRBJ2-1*00(200)		518|529|555|0|11||55.0		30|42|70|27|39||60.0												TGTGCCAGCAGCGGACCCGAGCTCGGGGAGCAGTTCTTC	32								CASSGPELGEQFF		:::::::::0:-6:11:::::27:-10:39:::	TLML_22_	RNA
2343	CLONES_TRBTLML_22__FU3_TCR-JV_cDNA_16_CCTAATCC_merged_170000.txt	4521	1	2.39573e-05	TGTGCCAGCAGCGAAAGGGGTGGTCAGCCCCAGCATTTT	EEEAEE<AEEEEEEEEEEEEEEEEEEEEEEAEEAEAEEE	TRBV9*00(495)	TRBD1*00(25)	TRBJ1-5*00(220)		559|572|595|0|13||65.0	17|22|36|15|20||25.0	26|42|70|23|39||80.0												TGTGCCAGCAGCGAAAGGGGTGGTCAGCCCCAGCATTTT	27								CASSERGGQPQHF		:::::::::0:-3:13:15:-5:-2:20:23:-6:39:::	TLML_22_	RNA
2344	CLONES_TRBTLML_22__FU3_TCR-JV_cDNA_16_CCTAATCC_merged_170000.txt	4522	1	2.39573e-05	TGTGCCAGCAGCACAGGGAGTGGTGACACCATATATTTT	EEEEEEEEEEEEEEEEEEEEEEEEEEEEEEEEEEEEEEE	TRBV11-2*00(120),TRBV11-3*00(120)	TRBD1*00(30)	TRBJ1-3*00(210)		522|534|559|0|12||60.0;521|533|558|0|12||60.0	15|21|36|12|18||30.0	28|42|70|25|39||70.0												TGTGCCAGCAGCACAGGGAGTGGTGACACCATATATTTT	36								CASSTGSGDTIYF		:::::::::0:-5:12:12:-3:-3:18:25:-8:39:::	TLML_22_	RNA
2345	CLONES_TRBTLML_22__FU3_TCR-JV_cDNA_16_CCTAATCC_merged_170000.txt	4523	1	2.39573e-05	TGTGCCAGCAGCAGGGGGAGCCAAGAGACCCAGTACTTC	EEEEEAEEEEEEEEEEEEEEEEEEEEEEEEEEEEEEEEE	TRBV11-1*00(120)	TRBD1*00(30)	TRBJ2-5*00(235)		531|543|568|0|12||60.0	17|23|36|12|18||30.0	21|40|68|20|39||95.0												TGTGCCAGCAGCAGGGGGAGCCAAGAGACCCAGTACTTC	32								CASSRGSQETQYF		:::::::::0:-5:12:12:-5:-1:18:20:-1:39:::	TLML_22_	RNA
2346	CLONES_TRBTLML_22__FU3_TCR-JV_cDNA_16_CCTAATCC_merged_170000.txt	4524	1	2.39573e-05	TGTGCCAGCAGCAAGGGGCAAACGAACGAGCAGTACTTC	EEEEEEEEEEEEEEEEEEEEEEEEEEEEEEEEEEEEEEE	TRBV6-5*00(690)	TRBD1*00(25)	TRBJ2-7*00(130)		519|530|556|0|11||55.0	17|22|36|13|18||25.0	25|39|67|25|39||70.0												TGTGCCAGCAGCAAGGGGCAAACGAACGAGCAGTACTTC	36								CASSKGQTNEQYF		:::::::::0:-6:11:13:-5:-2:18:25:-5:39:::	TLML_22_	RNA
2347	CLONES_TRBTLML_22__FU3_TCR-JV_cDNA_16_CCTAATCC_merged_170000.txt	4525	1	2.39573e-05	TGTGCCAGCAGCAAACAGGTGAACACTGAAGCTTTCTTT	EEEEEEEEEEEEEEEEEEEEEE6EEEEEEEEEEEEEEEE	TRBV2*00(125),TRBV13*00(114)	TRBD1*00(25)	TRBJ1-1*00(240)		518|529|555|0|11||55.0;567|579|604|0|12||60.0	15|20|36|14|19||25.0	20|40|68|19|39||100.0												TGTGCCAGCAGCAAACAGGTGAACACTGAAGCTTTCTTT	21								CASSKQVNTEAFF		:::::::::0:-6:11:14:-3:-4:19:19:0:39:::	TLML_22_	RNA
2348	CLONES_TRBTLML_22__FU3_TCR-JV_cDNA_16_CCTAATCC_merged_170000.txt	4526	1	2.39573e-05	TGTGCCAGCAGCAAACAGGGTCCGGGGGAGCTGTTTTTT	EEEEEEEEEEEEEAEEEEEEEEE<EEEAEEEEEEEEEEE	TRBV21-1*00(450)	TRBD1*00(25)	TRBJ2-2*00(215)		544|559|581|0|15||75.0	16|21|36|15|20||25.0	28|43|71|24|39||75.0												TGTGCCAGCAGCAAACAGGGTCCGGGGGAGCTGTTTTTT	27								CASSKQGPGELFF		:::::::::0:-2:15:15:-4:-3:20:24:-8:39:::	TLML_22_	RNA
2349	CLONES_TRBTLML_22__FU3_TCR-JV_cDNA_16_CCTAATCC_merged_170000.txt	4527	1	2.39573e-05	TGTGCCAGCAGGCGGGACAGGGATACTGAAGCTTTCTTT	EEEEEEEEEEEEEEEEEEEEEEEEEEEEEEEEAEEEEEE	TRBV2*00(240)	TRBD1*00(50)	TRBJ1-1*00(215)		518|529|555|0|11||55.0	11|21|36|12|22||50.0	25|40|68|24|39||75.0												TGTGCCAGCAGGCGGGACAGGGATACTGAAGCTTTCTTT	32								CASRRDRDTEAFF		:::::::::0:-6:11:12:1:-3:22:24:-5:39:::	TLML_22_	RNA
2350	CLONES_TRBTLML_22__FU3_TCR-JV_cDNA_16_CCTAATCC_merged_170000.txt	4528	1	2.39573e-05	TGTGCCAGCAGGGGGCCAGGTAATTACGAGCAGTACTTC	EEEEEEEEEEEEEEEEEEEEEEEEEEEEEEEEEEEEEEE	TRBV12-3*00(534),TRBV12-4*00(534)	TRBD1*00(25),TRBD2*00(25)	TRBJ2-7*00(215)		530|541|567|0|11||55.0;530|541|567|0|11||55.0	19|24|36|11|16||25.0;29|34|48|12|17||25.0	24|39|67|24|39||75.0												TGTGCCAGCAGGGGGCCAGGTAATTACGAGCAGTACTTC	36								CASRGPGNYEQYF		:::::::::0:-6:11:11:-7:0:16:24:-4:39:::	TLML_22_	RNA
2351	CLONES_TRBTLML_22__FU3_TCR-JV_cDNA_16_CCTAATCC_merged_170000.txt	4529	1	2.39573e-05	TGTGCCAGCAGGGACCTAAACACAGATACGCAGTATTTT	EEEEEEEEEEEEEEEEEEEEEEEEEEEEEEEEEEEEEEE	TRBV12-3*00(435),TRBV12-4*00(435)		TRBJ2-3*00(219)		530|541|567|0|11||55.0;530|541|567|0|11||55.0		22|41|69|20|39||95.0												TGTGCCAGCAGGGACCTAAACACAGATACGCAGTATTTT	36								CASRDLNTDTQYF		:::::::::0:-6:11:::::20:-2:39:::	TLML_22_	RNA
2352	CLONES_TRBTLML_22__FU3_TCR-JV_cDNA_16_CCTAATCC_merged_170000.txt	4530	1	2.39573e-05	TGTGCCAGCAGGGACGGGCGGGGTAGTGAGCAGTTCTTC	EEEEEEEEEEEEEEEAEEEEEEA<EEEEEEEEEEEEEEE	TRBV11-3*00(370),TRBV11-1*00(354),TRBV11-2*00(338)	TRBD1*00(25),TRBD2*00(25)	TRBJ2-1*00(205)		521|532|558|0|11||55.0;531|542|568|0|11||55.0;522|533|559|0|11||55.0	20|25|36|15|20||25.0;23|28|48|17|22||25.0	29|42|70|26|39||65.0												TGTGCCAGCAGGGACGGGCGGGGTAGTGAGCAGTTCTTC	27								CASRDGRGSEQFF		:::::::::0:-6:11:15:-8:1:20:26:-9:39:::	TLML_22_	RNA
2353	CLONES_TRBTLML_22__FU3_TCR-JV_cDNA_16_CCTAATCC_merged_170000.txt	4531	1	2.39573e-05	TGTGCCAGCAGGGAAAGAGGCACAGATACGCAGTATTTT	EE<EAEEEEEEEEEEEEEEEEEEEEEEEEEEEEEEEEEE	TRBV5-8*00(1165)		TRBJ2-3*00(240)		551|562|587|0|11||55.0		21|41|69|19|39||100.0												TGTGCCAGCAGGGAAAGAGGCACAGATACGCAGTATTTT	27								CASRERGTDTQYF		:::::::::0:-5:11:::::19:-1:39:::	TLML_22_	RNA
2354	CLONES_TRBTLML_22__FU3_TCR-JV_cDNA_16_CCTAATCC_merged_170000.txt	4532	1	2.39573e-05	TGTGCCAGCAGGACAAGACAGGATTCACCCCTCCACTTT	EEEEEEEEEEEEEEEEEEEEEEEEEEEEEEEEEEEEEEE	TRBV2*00(390)	TRBD1*00(30)	TRBJ1-6*00(225)		518|529|555|0|11||55.0	14|20|36|16|22||30.0	28|45|73|22|39||85.0												TGTGCCAGCAGGACAAGACAGGATTCACCCCTCCACTTT	36								CASRTRQDSPLHF		:::::::::0:-6:11:16:-2:-4:22:22:-8:39:::	TLML_22_	RNA
2355	CLONES_TRBTLML_22__FU3_TCR-JV_cDNA_16_CCTAATCC_merged_170000.txt	4533	1	2.39573e-05	TGTGCCAGCAGGAAACGGACAGGAAACGAGCAGTACTTC	EEEEEEEEEEEEEEEEEEEEEEEEEEEEEEEEEEEEEEE	TRBV7-2*00(250),TRBV7-8*00(234)	TRBD1*00(35)	TRBJ2-7*00(210)		580|591|617|0|11||55.0;567|578|604|0|11||55.0	13|20|36|16|23||35.0	25|39|67|25|39||70.0												TGTGCCAGCAGGAAACGGACAGGAAACGAGCAGTACTTC	36								CASRKRTGNEQYF		:::::::::0:-6:11:16:-1:-4:23:25:-5:39:::	TLML_22_	RNA
2356	CLONES_TRBTLML_22__FU3_TCR-JV_cDNA_16_CCTAATCC_merged_170000.txt	4534	1	2.39573e-05	TGTGCCAGCAGACCCGGACGGAGCTACGAGCAGTACTTC	EAEAEEEEEEEEEEAEEEEAEEEEEEEEEEEEAEEAEEA	TRBV6-1*00(135),TRBV6-4*00(135),TRBV6-5*00(135),TRBV6-6*00(135),TRBV10-3*00(119)	TRBD1*00(25),TRBD2*00(25)	TRBJ2-7*00(204)		516|527|553|0|11||55.0;518|529|555|0|11||55.0;519|530|556|0|11||55.0;516|527|553|0|11||55.0;533|544|570|0|11|ST540G|39.0	9|14|36|12|17||25.0;13|18|48|12|17||25.0	23|39|67|23|39||80.0												TGTGCCAGCAGACCCGGACGGAGCTACGAGCAGTACTTC	32								CASRPGRSYEQYF		:::::::::0:-6:11:12:3:-10:17:23:-3:39:::	TLML_22_	RNA
2357	CLONES_TRBTLML_22__FU3_TCR-JV_cDNA_16_CCTAATCC_merged_170000.txt	4535	1	2.39573e-05	TGTGCCAGCAGACCAGGGGGCACAGGTCCCCAGCATTTT	EEEEEEEEEEEEEEEEEEEEEEEEEEEEEEEEEEEEEEE	TRBV27*00(405)	TRBD1*00(40)	TRBJ1-5*00(200)		556|567|593|0|11||55.0	16|24|36|13|21||40.0	30|42|70|27|39||60.0												TGTGCCAGCAGACCAGGGGGCACAGGTCCCCAGCATTTT	36								CASRPGGTGPQHF		:::::::::0:-6:11:13:-4:0:21:27:-10:39:::	TLML_22_	RNA
2358	CLONES_TRBTLML_22__FU3_TCR-JV_cDNA_16_CCTAATCC_merged_170000.txt	4536	1	2.39573e-05	TGTGCCAGCAGAGGGCGGGGGGTTCTTGAGCAGTTCTTC	EEEEEEEEEEEEEEEEEEEEEEEEEEEEEEEEEEEEEEE	TRBV5-8*00(134),TRBV5-4*00(118)	TRBD1*00(25),TRBD2*00(25)	TRBJ2-1*00(205)		551|562|587|0|11||55.0;549|560|585|0|11||55.0	18|23|36|16|21||25.0;23|28|48|14|19||25.0	29|42|70|26|39||65.0												TGTGCCAGCAGAGGGCGGGGGGTTCTTGAGCAGTTCTTC	36								CASRGRGVLEQFF		:::::::::0:-5:11:16:-6:-1:21:26:-9:39:::	TLML_22_	RNA
2359	CLONES_TRBTLML_22__FU3_TCR-JV_cDNA_16_CCTAATCC_merged_170000.txt	4537	1	2.39573e-05	TGTGCCAGCAGAGGGGGGGCCTACAATGAGCAGTTCTTC	EEEEEEEEEEEEEEEEEEEEEEEEEEEEEEEEEEEEEEE	TRBV12-3*00(480),TRBV12-4*00(480)	TRBD1*00(30)	TRBJ2-1*00(240)		530|541|567|0|11||55.0;530|541|567|0|11||55.0	17|23|36|11|17||30.0	22|42|70|19|39||100.0												TGTGCCAGCAGAGGGGGGGCCTACAATGAGCAGTTCTTC	36								CASRGGAYNEQFF		:::::::::0:-6:11:11:-5:-1:17:19:-2:39:::	TLML_22_	RNA
2360	CLONES_TRBTLML_22__FU3_TCR-JV_cDNA_16_CCTAATCC_merged_170000.txt	4538	1	2.39573e-05	TGTGCCAGCAACGGCGGGGGGCCCGGGGAGCTGTTTTTT	EEEEEEEEEEEEEEEEEEEEEEEEEEEEEEEEEEEEEEE	TRBV12-3*00(270),TRBV12-4*00(270)	TRBD1*00(30)	TRBJ2-2*00(225)		530|540|567|0|10||50.0;530|540|567|0|10||50.0	18|24|36|16|22||30.0	26|43|71|22|39||85.0												TGTGCCAGCAACGGCGGGGGGCCCGGGGAGCTGTTTTTT	36								CASNGGGPGELFF		:::::::::0:-7:10:16:-6:0:22:22:-6:39:::	TLML_22_	RNA
2361	CLONES_TRBTLML_22__FU3_TCR-JV_cDNA_16_CCTAATCC_merged_170000.txt	4539	1	2.39573e-05	TGTGCCAGCAAGGGACAGGGTCTAGTAAAACTGTTTTTT	EEEEEEEEEEEEEEEEEEEEAEEEEEAEEEEEEE6EEEE	TRBV25-1*00(92)	TRBD1*00(45)	TRBJ1-4*00(205)		551|561|588|0|10||50.0	12|21|36|11|20||45.0	30|43|71|26|39||65.0												TGTGCCAGCAAGGGACAGGGTCTAGTAAAACTGTTTTTT	21								CASKGQGLVKLFF		:::::::::0:-7:10:11:0:-3:20:26:-10:39:::	TLML_22_	RNA
2362	CLONES_TRBTLML_22__FU3_TCR-JV_cDNA_16_CCTAATCC_merged_170000.txt	4540	1	2.39573e-05	TGTGCCAACAGCCCTCAGACGAACACTGAAGCTTTCTTT	EEEEEEEEEEEEEEEEEEEEEEEEEEEEEEEEEEEAAAA	TRBV12-3*00(689),TRBV12-4*00(689)	TRBD2*00(25)	TRBJ1-1*00(100)		530|541|567|0|11|SG537A|39.0;530|541|567|0|11|SG537A|39.0	0|5|48|11|16||25.0	21|40|68|20|39||95.0												TGTGCCAACAGCCCTCAGACGAACACTGAAGCTTTCTTT	32								CANSPQTNTEAFF		:::::::::0:-6:11:11:16:-27:16:20:-1:39:::	TLML_22_	RNA
2363	CLONES_TRBTLML_22__FU3_TCR-JV_cDNA_16_CCTAATCC_merged_170000.txt	4573	1	2.39573e-05	TGTGCAGACGGGAGTAGCTCTGGAAACACCATATATTTT	EEEEEEEEEEEAEEEEEEE<EEEEEEAAEAEEEEEEEEE	TRBV12-3*00(95),TRBV12-4*00(95)	TRBD2*00(30)	TRBJ1-3*00(260)		530|535|567|0|5||25.0;530|535|567|0|5||25.0	24|30|48|8|14||30.0	18|42|70|15|39||120.0												TGTGCAGACGGGAGTAGCTCTGGAAACACCATATATTTT	27								CADGSSSGNTIYF		:::::::::0:-12:5:8:-8:-2:14:15:2:39:::	TLML_22_	RNA
2364	CLONES_TRBTLML_22__FU3_TCR-JV_cDNA_16_CCTAATCC_merged_170000.txt	4592	1	2.39573e-05	TGCCCCAGCAGCCTTAATAGCAATCAGCCCCAGCATTTT	EEEEEEEEEEEEEEEEEAEEEEEEEEEEEEEEEEAEEEE	TRBV5-1*00(417)		TRBJ1-5*00(118)		554|566|590|0|12|SG557C|44.0		19|42|70|16|39||115.0												TGCCCCAGCAGCCTTAATAGCAATCAGCCCCAGCATTTT	32								CPSSLNSNQPQHF		:::::::::0:-4:12:::::16:1:39:::	TLML_22_	RNA
2365	CLONES_TRBTLML_22__FU3_TCR-JV_cDNA_16_CCTAATCC_merged_170000.txt	4598	1	2.39573e-05	TGCGCCAGCACCCTAGCCCCCCACAATGAGCAGTTCTTC	EEEEEEEEEEEEEEEEEEEEEEEEEEEEEEEEEEAEEEE	TRBV4-1*00(195),TRBV4-3*00(179)	TRBD1*00(30)	TRBJ2-1*00(225)		537|547|574|0|10||50.0;537|547|574|0|10||50.0	0|6|36|15|21||30.0	25|42|70|22|39||85.0												TGCGCCAGCACCCTAGCCCCCCACAATGAGCAGTTCTTC	32								CASTLAPHNEQFF		:::::::::0:-7:10:15:12:-18:21:22:-5:39:::	TLML_22_	RNA
2366	CLONES_TRBTLML_22__FU3_TCR-JV_cDNA_16_CCTAATCC_merged_170000.txt	4599	1	2.39573e-05	TGCGCCAGCAGTGAGTCAAGAAACAATGAGCAGTTCTTC	EEEEEEEEEEEEEEEEEEEEEEEEEEEEEEEEEEEEEEE	TRBV10-2*00(126)		TRBJ2-1*00(225)		533|550|570|0|17||85.0		25|42|70|22|39||85.0												TGCGCCAGCAGTGAGTCAAGAAACAATGAGCAGTTCTTC	36								CASSESRNNEQFF		:::::::::0:0:17:::::22:-5:39:::	TLML_22_	RNA
2367	CLONES_TRBTLML_22__FU3_TCR-JV_cDNA_16_CCTAATCC_merged_170000.txt	4600	1	2.39573e-05	TGCGCCAGCAGCTTTTCTCCCGACTATGGCTACACCTTC	EEEEEEEEEEEEEEEEEEEEEEEEEEEEEEEEEEEEEEE	TRBV5-1*00(525)	TRBD2*00(30)	TRBJ1-2*00(225)		554|568|590|0|14||70.0	2|8|48|16|22||30.0	23|40|68|22|39||85.0												TGCGCCAGCAGCTTTTCTCCCGACTATGGCTACACCTTC	36								CASSFSPDYGYTF		:::::::::0:-2:14:16:14:-24:22:22:-3:39:::	TLML_22_	RNA
2368	CLONES_TRBTLML_22__FU3_TCR-JV_cDNA_16_CCTAATCC_merged_170000.txt	4601	1	2.39573e-05	TGCGCCAGCAGCTTCCAGAACACCGGGGAGCTGTTTTTT	EEEEEEEEEEEEEEEEEEEEEEEEEAEEEEEEEEEEEEE	TRBV5-1*00(525)		TRBJ2-2*00(250)		554|568|590|0|14||70.0		21|43|71|17|39||110.0												TGCGCCAGCAGCTTCCAGAACACCGGGGAGCTGTTTTTT	32								CASSFQNTGELFF		:::::::::0:-2:14:::::17:-1:39:::	TLML_22_	RNA
2369	CLONES_TRBTLML_22__FU3_TCR-JV_cDNA_16_CCTAATCC_merged_170000.txt	4602	1	2.39573e-05	TGCGCCAGCAGCTTCGGCAGCAACACTGAAGCTTTCTTT	EEEEEEEEEEEEEEEEEEEEEEEEEEEEEEEEEEEEEEE	TRBV5-1*00(91)		TRBJ1-1*00(230)		554|568|590|0|14||70.0		22|40|68|21|39||90.0												TGCGCCAGCAGCTTCGGCAGCAACACTGAAGCTTTCTTT	36								CASSFGSNTEAFF		:::::::::0:-2:14:::::21:-2:39:::	TLML_22_	RNA
2370	CLONES_TRBTLML_22__FU3_TCR-JV_cDNA_16_CCTAATCC_merged_170000.txt	4603	1	2.39573e-05	TGCGCCAGCAGCTTGGGACGGAACACTGAAGCTTTCTTT	EEEEEEEEEEEEEEEEEEEEEEEEEEEEEEEEEEEEEEE	TRBV5-1*00(190)		TRBJ1-1*00(235)		554|570|590|0|16||80.0		21|40|68|20|39||95.0												TGCGCCAGCAGCTTGGGACGGAACACTGAAGCTTTCTTT	36								CASSLGRNTEAFF		:::::::::0:0:16:::::20:-1:39:::	TLML_22_	RNA
2371	CLONES_TRBTLML_22__FU3_TCR-JV_cDNA_16_CCTAATCC_merged_170000.txt	4604	1	2.39573e-05	TGCGCCAGCAGCTTGGACACTAATGAAAAACTGTTTTTT	EEEEEEEEEEEEEEEEEEAEEEEEEEE7EEEEEEEEEEE	TRBV5-1*00(510)		TRBJ1-4*00(245)		554|570|590|0|16||80.0		22|43|71|18|39||105.0												TGCGCCAGCAGCTTGGACACTAATGAAAAACTGTTTTTT	22								CASSLDTNEKLFF		:::::::::0:0:16:::::18:-2:39:::	TLML_22_	RNA
2372	CLONES_TRBTLML_22__FU3_TCR-JV_cDNA_16_CCTAATCC_merged_170000.txt	4605	1	2.39573e-05	TGCGCCAGCAGCTCGGGAGGAAATTCACCCCTCCACTTT	EEAEAEEEEEEEEEAEEEAEEEEEEEEEEEEEEEEEEEE	TRBV5-1*00(555)	TRBD2*00(35)	TRBJ1-6*00(230)		554|567|590|0|13||65.0	24|31|48|13|20||35.0	27|45|73|21|39||90.0												TGCGCCAGCAGCTCGGGAGGAAATTCACCCCTCCACTTT	32								CASSSGGNSPLHF		:::::::::0:-3:13:13:-8:-1:20:21:-7:39:::	TLML_22_	RNA
2373	CLONES_TRBTLML_22__FU3_TCR-JV_cDNA_16_CCTAATCC_merged_170000.txt	4606	1	2.39573e-05	TGCGCCAGCAGCTGGGGGACAGATCAGCCCCAGCATTTT	EEEEEEEEEEEEEEEEEEEEEEEEEEEEEEEEEEEEEEE	TRBV5-1*00(615)	TRBD1*00(35)	TRBJ1-5*00(225)		554|567|590|0|13||65.0	12|19|36|15|22||35.0	25|42|70|22|39||85.0												TGCGCCAGCAGCTGGGGGACAGATCAGCCCCAGCATTTT	36								CASSWGTDQPQHF		:::::::::0:-3:13:15:0:-5:22:22:-5:39:::	TLML_22_	RNA
2374	CLONES_TRBTLML_22__FU3_TCR-JV_cDNA_16_CCTAATCC_merged_170000.txt	4607	1	2.39573e-05	TGCGCCAGCAGCTGGACAGGTCAAGAGACCCAGTACTTC	EEEEEEEEEEEEEEEAEEEEAEEEEEEEEEEEEEEEEEE	TRBV5-1*00(495)	TRBD1*00(35)	TRBJ2-5*00(230)		554|567|590|0|13||65.0	13|20|36|13|20||35.0	22|40|68|21|39||90.0												TGCGCCAGCAGCTGGACAGGTCAAGAGACCCAGTACTTC	32								CASSWTGQETQYF		:::::::::0:-3:13:13:-1:-4:20:21:-2:39:::	TLML_22_	RNA
2375	CLONES_TRBTLML_22__FU3_TCR-JV_cDNA_16_CCTAATCC_merged_170000.txt	4608	1	2.39573e-05	TGCGCCAGCAGCCGGGAGGCCCAAGAGACCCAGTACTTC	EEEEEEEEEEEEEEEEEEEEEEEEEEEEEEEEEEEEEEE	TRBV5-1*00(550)	TRBD2*00(35)	TRBJ2-5*00(235)		554|566|590|0|12||60.0	24|31|48|12|19||35.0	21|40|68|20|39||95.0												TGCGCCAGCAGCCGGGAGGCCCAAGAGACCCAGTACTTC	36								CASSREAQETQYF		:::::::::0:-4:12:12:-8:-1:19:20:-1:39:::	TLML_22_	RNA
2376	CLONES_TRBTLML_22__FU3_TCR-JV_cDNA_16_CCTAATCC_merged_170000.txt	4609	1	2.39573e-05	TGCGCCAGCAGCCGGAGGGGGGACACTGAAGCTTTCTTT	EEEEEEEEEEEEEEEEEEEEEE7EEEEEEEEEEEEEEEE	TRBV5-1*00(415)	TRBD1*00(30),TRBD2*00(30)	TRBJ1-1*00(225)		554|566|590|0|12||60.0	17|23|36|15|21||30.0;26|32|48|13|19||30.0	23|40|68|22|39||85.0												TGCGCCAGCAGCCGGAGGGGGGACACTGAAGCTTTCTTT	22								CASSRRGDTEAFF		:::::::::0:-4:12:15:-5:-1:21:22:-3:39:::	TLML_22_	RNA
2377	CLONES_TRBTLML_22__FU3_TCR-JV_cDNA_16_CCTAATCC_merged_170000.txt	4610	1	2.39573e-05	TGCGCCAGCAGCCAAGTTAAACTTAATGAGCAGTTCTTC	EEEEEEEEEEEAEEEEEEEEEEEEEEEEEEEEEEEEEEE	TRBV4-1*00(540)		TRBJ2-1*00(215)		537|553|574|0|16||80.0		27|42|70|24|39||75.0												TGCGCCAGCAGCCAAGTTAAACTTAATGAGCAGTTCTTC	32								CASSQVKLNEQFF		:::::::::0:-1:16:::::24:-7:39:::	TLML_22_	RNA
2378	CLONES_TRBTLML_22__FU3_TCR-JV_cDNA_16_CCTAATCC_merged_170000.txt	4620	1	2.39573e-05	TGCAGTGCTTTTCTGGCAACTAATGAAAAACTGTTTTTT	EEEEEEE<EEEEEAEEEEEEEEEEEEAEEEEEEEEEEEE	TRBV20-1*00(455)		TRBJ1-4*00(260)		759|768|793|0|9||45.0		19|43|71|15|39||120.0												TGCAGTGCTTTTCTGGCAACTAATGAAAAACTGTTTTTT	27								CSAFLATNEKLFF		:::::::::0:-5:9:::::15:1:39:::	TLML_22_	RNA
2379	CLONES_TRBTLML_22__FU3_TCR-JV_cDNA_16_CCTAATCC_merged_170000.txt	4621	1	2.39573e-05	TGCAGTGCTCCGGGACAGGGTGACTACGAGCAGTACTTC	EEEEEEEE7EEEEEEEEEEEEAAAEEEAEEEEEAEEAEA	TRBV20-1*00(422)	TRBD1*00(55)	TRBJ2-7*00(220)		759|768|793|0|9||45.0	10|21|36|9|20||55.0	23|39|67|23|39||80.0												TGCAGTGCTCCGGGACAGGGTGACTACGAGCAGTACTTC	22								CSAPGQGDYEQYF		:::::::::0:-5:9:9:2:-3:20:23:-3:39:::	TLML_22_	RNA
2380	CLONES_TRBTLML_22__FU3_TCR-JV_cDNA_16_CCTAATCC_merged_170000.txt	4622	1	2.39573e-05	TGCAGTGCTAGCGGGGGGAACCCGGATACGCAGTATTTT	EEEEEEEEEEEEEEEEEEEEEEAEEEEEEEEEEEEEEEE	TRBV20-1*00(135)	TRBD1*00(25)	TRBJ2-3*00(215)		759|770|793|0|11||55.0	18|23|36|12|17||25.0	26|41|69|24|39||75.0												TGCAGTGCTAGCGGGGGGAACCCGGATACGCAGTATTTT	32								CSASGGNPDTQYF		:::::::::0:-3:11:12:-6:-1:17:24:-6:39:::	TLML_22_	RNA
2381	CLONES_TRBTLML_22__FU3_TCR-JV_cDNA_16_CCTAATCC_merged_170000.txt	4623	1	2.39573e-05	TGCAGTGCTAGATCAGGGGCGGCCTACGAGCAGTACTTC	EEEEEEEEEEEEEEEEEEEEEEEEEEEEEEEEEEEEEEE	TRBV20-1*00(535)	TRBD1*00(30)	TRBJ2-7*00(225)		759|771|793|0|12||60.0	16|22|36|13|19||30.0	22|39|67|22|39||85.0												TGCAGTGCTAGATCAGGGGCGGCCTACGAGCAGTACTTC	36								CSARSGAAYEQYF		:::::::::0:-2:12:13:-4:-2:19:22:-2:39:::	TLML_22_	RNA
2382	CLONES_TRBTLML_22__FU3_TCR-JV_cDNA_16_CCTAATCC_merged_170000.txt	4624	1	2.39573e-05	TGCAGTGCTAGACTTCCAGGGAACTACGAGCAGTACTTC	EEEEEEEEEEEEEEEEEEEEEEEEEEEEEEEEEEEEEEE	TRBV20-1*00(265)	TRBD1*00(25)	TRBJ2-7*00(220)		759|771|793|0|12||60.0	16|21|36|16|21||25.0	23|39|67|23|39||80.0												TGCAGTGCTAGACTTCCAGGGAACTACGAGCAGTACTTC	36								CSARLPGNYEQYF		:::::::::0:-2:12:16:-4:-3:21:23:-3:39:::	TLML_22_	RNA
2383	CLONES_TRBTLML_22__FU3_TCR-JV_cDNA_16_CCTAATCC_merged_170000.txt	4625	1	2.39573e-05	TGCAGTGCTAGAGCTTTAGCGGCCGAGGAGCTGTTTTTT	EEAEEEEEEEEEEEEEEEEEEEEEEEEEEEEAEEAEEEE	TRBV20-1*00(135)	TRBD2*00(30)	TRBJ2-2*00(209)		759|772|793|0|13||65.0	21|27|48|16|22||30.0	26|43|71|22|39|SG29A|69.0												TGCAGTGCTAGAGCTTTAGCGGCCGAGGAGCTGTTTTTT	32								CSARALAAEELFF		:::::::::0:-1:13:16:-5:-5:22:22:-6:39:::	TLML_22_	RNA
2384	CLONES_TRBTLML_22__FU3_TCR-JV_cDNA_16_CCTAATCC_merged_170000.txt	4626	1	2.39573e-05	TGCAGTGCTAGAGGGGACGGCCTTTCACCCCTCCACTTT	EEEEEEEEEEEEEEEEEEEEEEEEEEEEEEEEEEEEEEE	TRBV20-1*00(435)	TRBD2*00(29),TRBD1*00(25)	TRBJ1-6*00(220)		759|772|793|0|13||65.0	25|34|48|13|22|SG29C|29.0;12|17|36|13|18||25.0	29|45|73|23|39||80.0												TGCAGTGCTAGAGGGGACGGCCTTTCACCCCTCCACTTT	36								CSARGDGLSPLHF		:::::::::0:-1:13:13:-9:2:22:23:-9:39:::	TLML_22_	RNA
2385	CLONES_TRBTLML_22__FU3_TCR-JV_cDNA_16_CCTAATCC_merged_170000.txt	4627	1	2.39573e-05	TGCAGTGCTAGAGATGCAGGGGATCAGCCCCAGCATTTT	EEEEEEEEEEEEEEEEEEEEEEEEEEEEEEEEEEEEEEE	TRBV20-1*00(235)	TRBD1*00(30)	TRBJ1-5*00(225)		759|774|793|0|15||75.0	16|22|36|16|22||30.0	25|42|70|22|39||85.0												TGCAGTGCTAGAGATGCAGGGGATCAGCCCCAGCATTTT	36								CSARDAGDQPQHF		:::::::::0:1:15:16:-4:-2:22:22:-5:39:::	TLML_22_	RNA
2386	CLONES_TRBTLML_22__FU3_TCR-JV_cDNA_16_CCTAATCC_merged_170000.txt	4628	1	2.39573e-05	TGCAGTGCTAGAGAGGGACCAAAAGAGACCCAGTACTTC	EEEEEEEEAAEEEEEEEEEEEAEEEE<<EAEEEEEEEEE	TRBV20-1*00(744)	TRBD1*00(25),TRBD2*00(25)	TRBJ2-5*00(225)		759|773|793|0|14||70.0	12|17|36|14|19||25.0;16|21|48|14|19||25.0	23|40|68|22|39||85.0												TGCAGTGCTAGAGAGGGACCAAAAGAGACCCAGTACTTC	27								CSAREGPKETQYF		:::::::::0:0:14:14:0:-7:19:22:-3:39:::	TLML_22_	RNA
2387	CLONES_TRBTLML_22__FU3_TCR-JV_cDNA_16_CCTAATCC_merged_170000.txt	4629	1	2.39573e-05	TGCAGTGCTAGAGAACCGGGAAGGGATACGCAGTATTTT	EEEEEEEEEEEEEEEEEEEEEEEEEEEEEEEEEEEEEEE	TRBV20-1*00(140)	TRBD1*00(30),TRBD2*00(30)	TRBJ2-3*00(215)		759|773|793|0|14||70.0	10|16|36|15|21||30.0;14|20|48|15|21||30.0	26|41|69|24|39||75.0												TGCAGTGCTAGAGAACCGGGAAGGGATACGCAGTATTTT	36								CSAREPGRDTQYF		:::::::::0:0:14:15:2:-8:21:24:-6:39:::	TLML_22_	RNA
2388	CLONES_TRBTLML_22__FU3_TCR-JV_cDNA_16_CCTAATCC_merged_170000.txt	4630	1	2.39573e-05	TGCAGTGCTAGAAGAGGGGTTGACACTGAAGCTTTCTTT	EEEEEEEEEEEEEEEEAEEEEEEEEEEEEEEEEEEEEEE	TRBV20-1*00(205)	TRBD1*00(25),TRBD2*00(25)	TRBJ1-1*00(209)		759|771|793|0|12||60.0	17|22|36|14|19||25.0;27|32|48|13|18||25.0	23|40|68|22|39||85.0												TGCAGTGCTAGAAGAGGGGTTGACACTGAAGCTTTCTTT	32								CSARRGVDTEAFF		:::::::::0:-2:12:14:-5:-2:19:22:-3:39:::	TLML_22_	RNA
2389	CLONES_TRBTLML_22__FU3_TCR-JV_cDNA_16_CCTAATCC_merged_170000.txt	4631	1	2.39573e-05	TGCAGTGCCGAGGGGGACAGGTTCTACGAGCAGTACTTC	EEEEEEEEEEEEEEEEEEEEEEEEEEEEEEEEEEEEEEE	TRBV20-1*00(275)	TRBD1*00(40)	TRBJ2-7*00(204)		759|767|793|0|8||40.0	12|20|36|13|21||40.0	23|39|67|23|39||80.0												TGCAGTGCCGAGGGGGACAGGTTCTACGAGCAGTACTTC	36								CSAEGDRFYEQYF		:::::::::0:-6:8:13:0:-4:21:23:-3:39:::	TLML_22_	RNA
2390	CLONES_TRBTLML_22__FU3_TCR-JV_cDNA_16_CCTAATCC_merged_170000.txt	4632	1	2.39573e-05	TGCAGTGCCGAGGACAGGCTCCCCTACGAGCAGTACTTC	AEEEEEEEEEAEEEEEEEEEEEEEEEEEEEEEEEEEEEE	TRBV20-1*00(260)	TRBD1*00(35)	TRBJ2-7*00(225)		759|767|793|0|8||40.0	13|20|36|11|18||35.0	22|39|67|22|39||85.0												TGCAGTGCCGAGGACAGGCTCCCCTACGAGCAGTACTTC	32								CSAEDRLPYEQYF		:::::::::0:-6:8:11:-1:-4:18:22:-2:39:::	TLML_22_	RNA
2391	CLONES_TRBTLML_22__FU3_TCR-JV_cDNA_16_CCTAATCC_merged_170000.txt	4633	1	2.39573e-05	TGCAGTGGGGAAGGACAGCCCTACAATGAGCAGTTCTTC	EEEEEEEEEEEEEEEEEEEEEEEEEEEEEEEEEEEEEEE	TRBV20-1*00(445)	TRBD1*00(30)	TRBJ2-1*00(240)		759|766|793|0|7||35.0	13|19|36|12|18||30.0	22|42|70|19|39||100.0												TGCAGTGGGGAAGGACAGCCCTACAATGAGCAGTTCTTC	36								CSGEGQPYNEQFF		:::::::::0:-7:7:12:-1:-5:18:19:-2:39:::	TLML_22_	RNA
2392	CLONES_TRBTLML_22__FU3_TCR-JV_cDNA_16_CCTAATCC_merged_170000.txt	4634	1	2.39573e-05	TGCAGCGTTTCCCGGGAAGCCACCGGGGAGCTGTTTTTT	EEEEEEEEEEEEEEEEEAEEEEEEEEAEEEEEAEEEEEE	TRBV29-1*00(735)	TRBD1*00(40),TRBD2*00(40)	TRBJ2-2*00(235)		700|709|734|0|9||45.0	8|16|36|9|17||40.0;12|20|48|9|17||40.0	24|43|71|20|39||95.0												TGCAGCGTTTCCCGGGAAGCCACCGGGGAGCTGTTTTTT	32								CSVSREATGELFF		:::::::::0:-5:9:9:4:-8:17:20:-4:39:::	TLML_22_	RNA
2393	CLONES_TRBTLML_22__FU3_TCR-JV_cDNA_16_CCTAATCC_merged_170000.txt	4635	1	2.39573e-05	TGCAGCGTTGTAGAATCGGGATACCAGCCCCAGCATTTT	EEEEEEEEEEEEEEEEEEEEEEEEEEEEEEEEEEEEEEE	TRBV29-1*00(1149)	TRBD1*00(25),TRBD2*00(25)	TRBJ1-5*00(180)		700|714|734|0|14|SA710T|54.0	11|16|36|16|21||25.0;15|20|48|16|21||25.0	27|42|70|24|39||75.0												TGCAGCGTTGTAGAATCGGGATACCAGCCCCAGCATTTT	36								CSVVESGYQPQHF		:::::::::0:0:14:16:1:-8:21:24:-7:39:::	TLML_22_	RNA
2394	CLONES_TRBTLML_22__FU3_TCR-JV_cDNA_16_CCTAATCC_merged_170000.txt	4636	1	2.39573e-05	TGCAGCGTTGGGTCAGGTGATCAGGGGGAGCAGTACTTC	EEEEEEEEEEEAEEEEEEEEEEEEEEEEEEEEEEEEEEE	TRBV29-1*00(385)	TRBD1*00(30)	TRBJ2-7*00(200)		700|710|734|0|10||50.0	16|22|36|21|27||30.0	27|39|67|27|39||60.0												TGCAGCGTTGGGTCAGGTGATCAGGGGGAGCAGTACTTC	32								CSVGSGDQGEQYF		:::::::::0:-4:10:21:-4:-2:27:27:-7:39:::	TLML_22_	RNA
2395	CLONES_TRBTLML_22__FU3_TCR-JV_cDNA_16_CCTAATCC_merged_170000.txt	4637	1	2.39573e-05	TGCAGCGTTGACGGGGGGTCCTACAATGAGCAGTTCTTC	EEEEEEEEEEEEEEEEEEAEEEEEEEEEAEEEEEEEEEE	TRBV29-1*00(405)	TRBD1*00(25)	TRBJ2-1*00(245)		700|711|734|0|11||55.0	18|23|36|12|17||25.0	21|42|70|18|39||105.0												TGCAGCGTTGACGGGGGGTCCTACAATGAGCAGTTCTTC	32								CSVDGGSYNEQFF		:::::::::0:-3:11:12:-6:-1:17:18:-1:39:::	TLML_22_	RNA
2396	CLONES_TRBTLML_22__FU3_TCR-JV_cDNA_16_CCTAATCC_merged_170000.txt	4638	1	2.39573e-05	TGCAGCGTTGACGACAGCTCGTACAATGAGCAGTTCTTC	EEEEEEEEEEEEEEEEEEEEEEEEEEEEEEEEEEEEEEE	TRBV29-1*00(315)		TRBJ2-1*00(244)		700|711|734|0|11||55.0		18|42|70|15|39|SC23G|104.0												TGCAGCGTTGACGACAGCTCGTACAATGAGCAGTTCTTC	36								CSVDDSSYNEQFF		:::::::::0:-3:11:::::15:2:39:::	TLML_22_	RNA
2397	CLONES_TRBTLML_22__FU3_TCR-JV_cDNA_16_CCTAATCC_merged_170000.txt	4639	1	2.39573e-05	TGCAGCGTTGAATCAGGGGGGGCCTATGGCTACACCTTC	EEEAEEAEEAAEEEEEE<EEEEEEEEEEEEEAEEEEEEE	TRBV29-1*00(335)	TRBD1*00(35)	TRBJ1-2*00(220)		700|712|734|0|12||60.0	16|23|36|13|20||35.0	24|40|68|23|39||80.0												TGCAGCGTTGAATCAGGGGGGGCCTATGGCTACACCTTC	27								CSVESGGAYGYTF		:::::::::0:-2:12:13:-4:-1:20:23:-4:39:::	TLML_22_	RNA
2399	CLONES_TRBTLML_22__FU3_TCR-JV_cDNA_16_CCTAATCC_merged_170000.txt	4641	1	2.39573e-05	TGCAGCGTTGAAGCAGACACATCCTACGAGCAGTACTTC	EEEEEEEEEEEEEEEEEAEEEEEEEEEEEEEEEEEEAAA	TRBV29-1*00(760)		TRBJ2-7*00(100)		700|713|734|0|13||65.0		21|39|67|21|39||90.0												TGCAGCGTTGAAGCAGACACATCCTACGAGCAGTACTTC	32								CSVEADTSYEQYF		:::::::::0:-1:13:::::21:-1:39:::	TLML_22_	RNA
2400	CLONES_TRBTLML_22__FU3_TCR-JV_cDNA_16_CCTAATCC_merged_170000.txt	4642	1	2.39573e-05	TGCAGCGTTGAAGATGGGACAGCCTATGGCTACACCTTC	EEEEEEEAEEEEEEEEEEEEEEEEEAEEEEEEEEEEEEE	TRBV29-1*00(740)	TRBD1*00(35)	TRBJ1-2*00(220)		700|715|734|0|15||75.0	12|19|36|15|22||35.0	24|40|68|23|39||80.0												TGCAGCGTTGAAGATGGGACAGCCTATGGCTACACCTTC	32								CSVEDGTAYGYTF		:::::::::0:1:15:15:0:-5:22:23:-4:39:::	TLML_22_	RNA
2401	CLONES_TRBTLML_22__FU3_TCR-JV_cDNA_16_CCTAATCC_merged_170000.txt	4643	1	2.39573e-05	TGCAGCGTCCCGGGACAGGGAGTATACGAGCAGTACTTC	E<AEEE<EEEAEAEEEEEEEEEEEEEEEEAEEE<EE<EE	TRBV29-1*00(300)	TRBD1*00(60)	TRBJ2-7*00(215)		700|708|734|0|8||40.0	9|21|36|8|20||60.0	24|39|67|24|39||75.0												TGCAGCGTCCCGGGACAGGGAGTATACGAGCAGTACTTC	27								CSVPGQGVYEQYF		:::::::::0:-6:8:8:3:-3:20:24:-4:39:::	TLML_22_	RNA
2402	CLONES_TRBTLML_22__FU3_TCR-JV_cDNA_16_CCTAATCC_merged_170000.txt	4644	1	2.39573e-05	TGCAGCGTCGCGGAGGTTAATACAGATACGCAGTATTTT	EEEEEEEEEEEEEEEEEEEEEEEEEEEEEEEEEEEEEEE	TRBV29-1*00(870)	TRBD2*00(25)	TRBJ2-3*00(135)		700|708|734|0|8||40.0	26|31|48|11|16||25.0	23|41|69|21|39||90.0												TGCAGCGTCGCGGAGGTTAATACAGATACGCAGTATTTT	36								CSVAEVNTDTQYF		:::::::::0:-6:8:11:-10:-1:16:21:-3:39:::	TLML_22_	RNA
2403	CLONES_TRBTLML_22__FU3_TCR-JV_cDNA_16_CCTAATCC_merged_170000.txt	4645	1	2.39573e-05	TGCAGCGCTCACAGGGCAACTAATGAAAAACTGTTTTTT	EEEEEEEEEEEEEEEAEEEE6EEEEEEEEEEEEEEEEEE	TRBV29-1*00(730)	TRBD1*00(25)	TRBJ1-4*00(145)		700|707|734|0|7||35.0	15|20|36|10|15||25.0	19|43|71|15|39||120.0												TGCAGCGCTCACAGGGCAACTAATGAAAAACTGTTTTTT	21								CSAHRATNEKLFF		:::::::::0:-7:7:10:-3:-4:15:15:1:39:::	TLML_22_	RNA
2404	CLONES_TRBTLML_22__FU3_TCR-JV_cDNA_16_CCTAATCC_merged_170000.txt	4646	1	2.39573e-05	TGCAGCGCCCTCTTGTGGGGCGGCACTGAAGCTTTCTTT	EEEEEEEEEEEEEEEEEEEEEEEEEEEEEEEEEEEEAAA	TRBV29-1*00(1025)	TRBD1*00(30)	TRBJ1-1*00(90)		700|707|734|0|7||35.0	19|25|36|16|22||30.0	24|40|68|23|39||80.0												TGCAGCGCCCTCTTGTGGGGCGGCACTGAAGCTTTCTTT	32								CSALLWGGTEAFF		:::::::::0:-7:7:16:-7:1:22:23:-4:39:::	TLML_22_	RNA
2405	CLONES_TRBTLML_22__FU3_TCR-JV_cDNA_16_CCTAATCC_merged_170000.txt	4647	1	2.39573e-05	TGCAGCGCGGAGGACTCTCTTTCTGATACGCAGTATTTT	EEEEEEEEAEEEEEEEEEEEEEEEEEEEEEEEEEEEEEE	TRBV29-1*00(430)	TRBD2*00(25)	TRBJ2-3*00(215)		700|707|734|0|7||35.0	17|22|48|11|16||25.0	26|41|69|24|39||75.0												TGCAGCGCGGAGGACTCTCTTTCTGATACGCAGTATTTT	32								CSAEDSLSDTQYF		:::::::::0:-7:7:11:-1:-10:16:24:-6:39:::	TLML_22_	RNA
2406	CLONES_TRBTLML_22__FU3_TCR-JV_cDNA_16_CCTAATCC_merged_170000.txt	4648	1	2.39573e-05	TGCAGCGGCGTACGACCAGGACGGGAAAAACTGTTTTTT	EEEEEEEEEEEEEEEEEEEEEEEEEEEEEEEAEEEEEEE	TRBV20-1*00(595)		TRBJ1-4*00(215)		759|764|793|0|5||25.0		28|43|71|24|39||75.0												TGCAGCGGCGTACGACCAGGACGGGAAAAACTGTTTTTT	32								CSGVRPGREKLFF		:::::::::0:-9:5:::::24:-8:39:::	TLML_22_	RNA
2407	CLONES_TRBTLML_22__FU3_TCR-JV_cDNA_16_CCTAATCC_merged_170000.txt	4649	1	2.39573e-05	TGCAGCACGGACACGGGATGGCGCGCGGGCTACACCTTC	EEEEAEEEAEEEEEEEEEEEAEEEEEEEEEEEEEEEAEA	TRBV29-1*00(725)	TRBD1*00(29),TRBD2*00(29)	TRBJ1-2*00(200)		700|706|734|0|6||30.0	13|22|36|8|17|SG18C|29.0;24|33|48|13|22|SG29T|29.0	28|40|68|27|39||60.0												TGCAGCACGGACACGGGATGGCGCGCGGGCTACACCTTC	32								CSTDTGWRAGYTF		:::::::::0:-8:6:8:-1:-2:17:27:-8:39:::	TLML_22_	RNA
2408	CLONES_TRBTLML_22__FU3_TCR-JV_cDNA_16_CCTAATCC_merged_170000.txt	4650	1	2.39573e-05	TGCAAGCCCGGGACAGGGTTTAACTATGGCTACACCTTC	EEEEEEEEEEEEEEEEEEEEEEEEEEEEEEEEEEEEEEE	TRBV20-1*00(1030)	TRBD1*00(60)	TRBJ1-2*00(135)		759|763|793|0|4||20.0	9|21|36|6|18||60.0	21|40|68|20|39||95.0												TGCAAGCCCGGGACAGGGTTTAACTATGGCTACACCTTC	36								CKPGTGFNYGYTF		:::::::::0:-10:4:6:3:-3:18:20:-1:39:::	TLML_22_	RNA
2409	CLONES_TRBTLML_22__FU3_TCR-JV_cDNA_16_CCTAATCC_merged_170000.txt	4669	1	2.39573e-05	TGTGCCAGCACCCTCCTTGGGGACGGTGAAGCTTCTTT	EEEEEEEEEEEEEEEEEEEEEEEEEEEEEEEEEEEEEE	TRBV6-5*00(460)	TRBD2*00(30)	TRBJ1-1*00(179)		519|529|556|0|10||50.0	0|6|48|10|16||30.0	27|40|68|26|38|DT35|39.0												TGTGCCAGCACCCTCCTTGGGGACGGTGAAGCTTCTTT	36								CASTLL_GR*SFF		:::::::::0:-7:10:10:16:-26:16:26:-7:38:::	TLML_22_	RNA
2410	CLONES_TRBTLML_22__FU3_TCR-JV_cDNA_16_CCTAATCC_merged_170000.txt	4670	1	2.39573e-05	TGTGCCAGCAGTTTATGGGGGACTACGAGCAGTACTTC	EEEEEEAEEEEEEEEEEEEEEEEEAEEEEEEEEEEEAE	TRBV28*00(175)		TRBJ2-7*00(220)		564|581|601|0|17||85.0		23|39|67|22|38||80.0												TGTGCCAGCAGTTTATGGGGGACTACGAGCAGTACTTC	32								CASSLW_DYEQYF		:::::::::0:0:17:::::22:-3:38:::	TLML_22_	RNA
2411	CLONES_TRBTLML_22__FU3_TCR-JV_cDNA_16_CCTAATCC_merged_170000.txt	4671	1	2.39573e-05	TGTGCCAGCAGCCCCGACGGGAACACTGAAGCTTCTTT	EEEEEEEEEEEEEEEEEEEA6EEEEEEEEEEEEEAEEE	TRBV12-3*00(730),TRBV12-4*00(730)		TRBJ1-1*00(118)		530|541|567|0|11||55.0;530|541|567|0|11||55.0		21|40|68|20|38|DT35|69.0												TGTGCCAGCAGCCCCGACGGGAACACTGAAGCTTCTTT	21								CASSPD_EH*SFF		:::::::::0:-6:11:::::20:-1:38:::	TLML_22_	RNA
2412	CLONES_TRBTLML_22__FU3_TCR-JV_cDNA_16_CCTAATCC_merged_170000.txt	4672	1	2.39573e-05	TGTGCCAGCAGGGACCTAAACACAGATACGCAGTATTT	EEEEEEEEEEAEEEEEEEEEEEEEEAEEEEEEEAEEEE	TRBV12-3*00(494),TRBV12-4*00(494)		TRBJ2-3*00(209)		530|541|567|0|11||55.0;530|541|567|0|11||55.0		22|41|69|20|38|DT40|69.0												TGTGCCAGCAGGGACCTAAACACAGATACGCAGTATTT	32								CASRDL_HRYAVF		:::::::::0:-6:11:::::20:-2:38:::	TLML_22_	RNA
2413	CLONES_TRBTLML_22__FU3_TCR-JV_cDNA_16_CCTAATCC_merged_170000.txt	4673	1	2.39573e-05	TGTGCCAGCAACCGGACTAGCACTACGAGCAGTACTTC	EEEEEAEEEEEEEEEAEEEEEEEEEEEEEEEEEEEEEE	TRBV21-1*00(545)	TRBD2*00(40)	TRBJ2-7*00(220)		544|554|581|0|10||50.0	17|25|48|13|21||40.0	23|39|67|22|38||80.0												TGTGCCAGCAACCGGACTAGCACTACGAGCAGTACTTC	32								CASNRT_HYEQYF		:::::::::0:-7:10:13:-1:-7:21:22:-3:38:::	TLML_22_	RNA
2414	CLONES_TRBTLML_22__FU3_TCR-JV_cDNA_16_CCTAATCC_merged_170000.txt	4679	1	2.39573e-05	TGCGCCAGCAGTCGAGGGACACCTACGAGCAGTACTTC	EEEEEEEEEEEEEEEEEEEEEEEEEEEEEEEEEEEEEE	TRBV23-1*00(265)	TRBD1*00(30)	TRBJ2-7*00(225)		580|593|617|0|13||65.0	12|18|36|15|21||30.0	22|39|67|21|38||85.0												TGCGCCAGCAGTCGAGGGACACCTACGAGCAGTACTTC	36								CASSRG_TYEQYF		:::::::::0:-4:13:15:0:-6:21:21:-2:38:::	TLML_22_	RNA
2415	CLONES_TRBTLML_22__FU3_TCR-JV_cDNA_16_CCTAATCC_merged_170000.txt	4680	1	2.39573e-05	TGCGCCAGCAGCTTGGCCAGCGTTCACCCCTCCACTTT	EEEEEEEEEEEEEEEEEE<EEEEEEEEEEEEEEEEEEE	TRBV5-1*00(565)		TRBJ1-6*00(220)		554|573|590|0|19||95.0		29|45|73|22|38||80.0												TGCGCCAGCAGCTTGGCCAGCGTTCACCCCTCCACTTT	27								CASSLA_RSPLHF		:::::::::0:3:19:::::22:-9:38:::	TLML_22_	RNA
2416	CLONES_TRBTLML_22__FU3_TCR-JV_cDNA_16_CCTAATCC_merged_170000.txt	4681	1	2.39573e-05	TGCGCCAGCAGCGTGTCAGCTCCTACGAGCAGTACTTC	EEE<EEEEEEEEEEEEEEEEEEEEEEEEEEEEEEEEEE	TRBV23-1*00(160)		TRBJ2-7*00(245)		580|591|617|0|11||55.0		18|39|67|17|38||105.0												TGCGCCAGCAGCGTGTCAGCTCCTACGAGCAGTACTTC	27								CASSVS_SYEQYF		:::::::::0:-6:11:::::17:2:38:::	TLML_22_	RNA
2417	CLONES_TRBTLML_22__FU3_TCR-JV_cDNA_16_CCTAATCC_merged_170000.txt	4682	1	2.39573e-05	TGCGCCAGCAAGCAGGAGACTACAATGAGCAGTTCTTC	EEEEEEEEEEEEEEEEEEEEEEEEEEEEEEEEEEEEEE	TRBV23-1*00(583)		TRBJ2-1*00(235)		580|590|617|0|10||50.0		23|42|70|19|38||95.0												TGCGCCAGCAAGCAGGAGACTACAATGAGCAGTTCTTC	36								CASKQE_YNEQFF		:::::::::0:-7:10:::::19:-3:38:::	TLML_22_	RNA
2418	CLONES_TRBTLML_22__FU3_TCR-JV_cDNA_16_CCTAATCC_merged_170000.txt	4685	1	2.39573e-05	TCCCATCGCGGTGGGATTAGGCTACGAGCAGTACTTC	EEEEEEEEEEEEEEEEEEEEEEEEEEEEEEEEEEEEE	TRBV27*00(450)		TRBJ2-7*00(220)		556|557|593|0|1||5.0		23|39|67|21|37||80.0												TCCCATCGCGGTGGGATTAGGCTACGAGCAGTACTTC	36								SHRGGI_GYEQYF		:::::::::0:-16:1:::::21:-3:37:::	TLML_22_	RNA
2419	CLONES_TRBTLML_22__FU3_TCR-JV_cDNA_16_CCTAATCC_merged_170000.txt	4698	1	2.39573e-05	TGTGCCAGTAGTATTAGCCTAGAAGACCCAGTACTTC	EEEEEAEEEEEEEEEEEEEEEAEEEEAAEEEAAEEEE	TRBV19*00(375)		TRBJ2-5*00(210)		559|573|596|0|14||70.0		26|40|68|23|37||70.0												TGTGCCAGTAGTATTAGCCTAGAAGACCCAGTACTTC	32								CASSIS_*KTQYF		:::::::::0:-3:14:::::23:-6:37:::	TLML_22_	RNA
2420	CLONES_TRBTLML_22__FU3_TCR-JV_cDNA_16_CCTAATCC_merged_170000.txt	4699	1	2.39573e-05	TGTGCCAGCAGTGGAGGCTCTGGAAACACCATATTTT	EEEEEEEEEEEEEEEEEEEEEEEEEEEEEEEEEEEEE	TRBV7-3*00(280),TRBV7-4*00(248)		TRBJ1-3*00(203)		540|551|577|0|11||55.0;545|556|582|0|11||55.0		19|42|70|16|37|DA37DT41|63.0												TGTGCCAGCAGTGGAGGCTCTGGAAACACCATATTTT	36								CASSGG_LETPYF		:::::::::0:-6:11:::::16:1:37:::	TLML_22_	RNA
2421	CLONES_TRBTLML_22__FU3_TCR-JV_cDNA_16_CCTAATCC_merged_170000.txt	4703	1	2.39573e-05	TGCGCCAGCCGCCAGGGGTATTAATGAGCAGTTCTTC	EEEEEEEEEEEEEEEEEEEEEEEEEEEEEEEEEEEEE	TRBV23-1*00(959)	TRBD1*00(30)	TRBJ2-1*00(215)		580|589|617|0|9||45.0	16|22|36|12|18||30.0	27|42|70|22|37||75.0												TGCGCCAGCCGCCAGGGGTATTAATGAGCAGTTCTTC	36								CASRQG_INEQFF		:::::::::0:-8:9:12:-4:-2:18:22:-7:37:::	TLML_22_	RNA
2422	CLONES_TRBTLML_22__FU3_TCR-JV_cDNA_16_CCTAATCC_merged_170000.txt	4704	1	2.39573e-05	TGCGCCAGCAAGTAGCGGCGGGGGGGAGCTGTTTTTT	EEEEEEAEEEEEEEEEEEEEEEEEEAEEEEEEEEEEE	TRBV10-1*00(339)	TRBD2*00(30)	TRBJ2-2*00(215)		533|543|570|0|10||50.0	21|27|48|12|18||30.0	28|43|71|22|37||75.0												TGCGCCAGCAAGTAGCGGCGGGGGGGAGCTGTTTTTT	32								CASK*R_GGELFF		:::::::::0:-7:10:12:-5:-5:18:22:-8:37:::	TLML_22_	RNA
2423	CLONES_TRBTLML_22__FU3_TCR-JV_cDNA_16_CCTAATCC_merged_170000.txt	4706	1	2.39573e-05	TGCAGTGCTAGAGACCTTTAACTATGGCTACACCTTC	EEEEEEEEEEEEEEEEEEEEEEEEEEEEEEEEEEEEE	TRBV20-1*00(550)		TRBJ1-2*00(235)		759|773|793|0|14||70.0		21|40|68|18|37||95.0												TGCAGTGCTAGAGACCTTTAACTATGGCTACACCTTC	36								CSARDL_NYGYTF		:::::::::0:0:14:::::18:-1:37:::	TLML_22_	RNA
2424	CLONES_TRBTLML_22__FU3_TCR-JV_cDNA_16_CCTAATCC_merged_170000.txt	4707	1	2.39573e-05	TGCAGCGTTCAAACCCCAACCAAACATTCAGTACTTC	EEEEEEEEEEEEEAEEEEEEEEEEEEEEEEEEEEEEE	TRBV29-1*00(132)		TRBJ2-4*00(220)		700|709|734|0|9||45.0		26|42|70|21|37||80.0												TGCAGCGTTCAAACCCCAACCAAACATTCAGTACTTC	32								CSVQTP_PNIQYF		:::::::::0:-5:9:::::21:-6:37:::	TLML_22_	RNA
2425	CLONES_TRBTLML_22__FU3_TCR-JV_cDNA_16_CCTAATCC_merged_170000.txt	4788	1	2.39573e-05	TGTGCCTGGGACAGGGGGCACACTGAAGCTTTCTTT	EEEEEEEEEEEEEEEEEEEEEEEEEAEEEEAEEEEA	TRBV30*00(330)	TRBD1*00(50)	TRBJ1-1*00(225)		787|796|821|0|9||45.0	14|24|36|9|19||50.0	23|40|68|19|36||85.0												TGTGCCTGGGACAGGGGGCACACTGAAGCTTTCTTT	32								CAWDRGHTEAFF		:::::::::0:-5:9:9:-2:0:19:19:-3:36:::	TLML_22_	RNA
2427	CLONES_TRBTLML_22__FU3_TCR-JV_cDNA_16_CCTAATCC_merged_170000.txt	4790	1	2.39573e-05	TGTGCCTGGAGTATGGGGTTCTCTGAGCAGTTCTTC	EEEEEEEEEEEEEEEEEEEEEEEEEEEEEEEEEEEE	TRBV30*00(495)		TRBJ2-1*00(205)		787|799|821|0|12||60.0		29|42|70|23|36||65.0												TGTGCCTGGAGTATGGGGTTCTCTGAGCAGTTCTTC	36								CAWSMGFSEQFF		:::::::::0:-2:12:::::23:-9:36:::	TLML_22_	RNA
2428	CLONES_TRBTLML_22__FU3_TCR-JV_cDNA_16_CCTAATCC_merged_170000.txt	4791	1	2.39573e-05	TGTGCCTGGAGTACAGGAGGGTATGGCTACACCTTC	EEEEEEEEEEEEEEEEEEEEEEEEEEEEEEEEEEEE	TRBV30*00(135)	TRBD2*00(30)	TRBJ1-2*00(215)		787|799|821|0|12||60.0	26|32|48|15|21||30.0	25|40|68|21|36||75.0												TGTGCCTGGAGTACAGGAGGGTATGGCTACACCTTC	36								CAWSTGGYGYTF		:::::::::0:-2:12:15:-10:0:21:21:-5:36:::	TLML_22_	RNA
2429	CLONES_TRBTLML_22__FU3_TCR-JV_cDNA_16_CCTAATCC_merged_170000.txt	4792	1	2.39573e-05	TGTGCCTGGAGCCGAACGTCCTACGAGCAGTACTTC	EEEEEEEAEEEEEEEEEEEEEEEEEEEEEEEEEAAA	TRBV30*00(865)		TRBJ2-7*00(100)		787|798|821|0|11||55.0		21|39|67|18|36||90.0												TGTGCCTGGAGCCGAACGTCCTACGAGCAGTACTTC	32								CAWSRTSYEQYF		:::::::::0:-3:11:::::18:-1:36:::	TLML_22_	RNA
2430	CLONES_TRBTLML_22__FU3_TCR-JV_cDNA_16_CCTAATCC_merged_170000.txt	4793	1	2.39573e-05	TGTGCCTGGAATGGATACCCCTACGAGCAGTACTTC	EEEEEEEEEEEEEEEEEEEEEEEEEEEEEEEEEEEE	TRBV30*00(319)		TRBJ2-7*00(225)		787|797|821|0|10||50.0		22|39|67|19|36||85.0												TGTGCCTGGAATGGATACCCCTACGAGCAGTACTTC	36								CAWNGYPYEQYF		:::::::::0:-4:10:::::19:-2:36:::	TLML_22_	RNA
2431	CLONES_TRBTLML_22__FU3_TCR-JV_cDNA_16_CCTAATCC_merged_170000.txt	4812	1	2.39573e-05	TGTGCCATCAGTGGGTACCGGGGCGAGCAGTACTTC	EEEEEEEEEEEEEEEEEEEEEEEEEEEEEEEEEEEA	TRBV10-3*00(750)	TRBD1*00(25),TRBD2*00(25)	TRBJ2-7*00(85)		533|546|570|0|13||65.0	10|15|36|17|22||25.0;14|19|48|17|22||25.0	26|39|67|23|36||65.0												TGTGCCATCAGTGGGTACCGGGGCGAGCAGTACTTC	32								CAISGYRGEQYF		:::::::::0:-4:13:17:2:-9:22:23:-6:36:::	TLML_22_	RNA
2433	CLONES_TRBTLML_22__FU3_TCR-JV_cDNA_16_CCTAATCC_merged_170000.txt	4814	1	2.39573e-05	TGTGCCATCAGGGAGGGGGGGTACGAGCAGTACTTC	EEEEEEEEEEEEA6EEE<E<E<EEEEEEEEAEEEEE	TRBV10-3*00(894)	TRBD1*00(25)	TRBJ2-7*00(215)		533|548|570|0|15|ST544G|59.0	18|23|36|15|20||25.0	24|39|67|21|36||75.0												TGTGCCATCAGGGAGGGGGGGTACGAGCAGTACTTC	21								CAIREGGYEQYF		:::::::::0:-2:15:15:-6:-1:20:21:-4:36:::	TLML_22_	RNA
2434	CLONES_TRBTLML_22__FU3_TCR-JV_cDNA_16_CCTAATCC_merged_170000.txt	4816	1	2.39573e-05	TGTGCCACCTGCAGGGGAAACCAGCCCCAGCATTTT	EEEEEEEEEEEEAA<6<EEEEAEEEEEEEEEEEEEE	TRBV12-3*00(735),TRBV12-4*00(735)	TRBD1*00(30)	TRBJ1-5*00(215)		530|537|567|0|7||35.0;530|537|567|0|7||35.0	16|22|36|11|17||30.0	27|42|70|21|36||75.0												TGTGCCACCTGCAGGGGAAACCAGCCCCAGCATTTT	21								CATCRGNQPQHF		:::::::::0:-10:7:11:-4:-2:17:21:-7:36:::	TLML_22_	RNA
2435	CLONES_TRBTLML_22__FU3_TCR-JV_cDNA_16_CCTAATCC_merged_170000.txt	4821	1	2.39573e-05	TGTGCCACCCGGGGGAACTCCTACGAGCAGTACTTC	AEEEEEEEEEEEEEEEEEEEEEEEEEEEEEEEEEEE	TRBV28*00(205)	TRBD1*00(30),TRBD2*00(30)	TRBJ2-7*00(239)		564|571|601|0|7||35.0	9|15|36|7|13||30.0;13|19|48|7|13||30.0	16|39|67|13|36|SG19A|99.0												TGTGCCACCCGGGGGAACTCCTACGAGCAGTACTTC	32								CATRGNSYEQYF		:::::::::0:-10:7:7:3:-9:13:13:4:36:::	TLML_22_	RNA
2436	CLONES_TRBTLML_22__FU3_TCR-JV_cDNA_16_CCTAATCC_merged_170000.txt	4822	1	2.39573e-05	TGTGCCACCGCCCAGGGGGAAAACATTCAGTACTTC	EEEEEEEEEEEEEEEEEEEEEEEEEEEEEEEEEEEE	TRBV10-3*00(125),TRBV6-4*00(125),TRBV6-5*00(125),TRBV6-6*00(125)	TRBD1*00(35)	TRBJ2-4*00(225)		533|540|570|0|7||35.0;518|525|555|0|7||35.0;519|526|556|0|7||35.0;516|523|553|0|7||35.0	16|23|36|12|19||35.0	25|42|70|19|36||85.0												TGTGCCACCGCCCAGGGGGAAAACATTCAGTACTTC	36								CATAQGENIQYF		:::::::::0:-10:7:12:-4:-1:19:19:-5:36:::	TLML_22_	RNA
2437	CLONES_TRBTLML_22__FU3_TCR-JV_cDNA_16_CCTAATCC_merged_170000.txt	4823	1	2.39573e-05	TGTGCCACCAGTGATGCTAACTATGGCTACACCTTC	EEEEEEAEEEEEEEEEEEEEEEEEEEEAEEEEEEEE	TRBV24-1*00(530)		TRBJ1-2*00(245)		559|574|597|0|15||75.0		19|40|68|15|36||105.0												TGTGCCACCAGTGATGCTAACTATGGCTACACCTTC	32								CATSDANYGYTF		:::::::::0:-3:15:::::15:1:36:::	TLML_22_	RNA
2438	CLONES_TRBTLML_22__FU3_TCR-JV_cDNA_16_CCTAATCC_merged_170000.txt	4824	1	2.39573e-05	TGTGCCAGCTCTCCTGGCACCGGGGAGCTGTTTTTT	EEEEEEEEEEEEEEEEEEEEEEEEEEEEEEEEEEEE	TRBV12-3*00(340),TRBV12-4*00(340)		TRBJ2-2*00(235)		530|539|567|0|9||45.0;530|539|567|0|9||45.0		24|43|71|17|36||95.0												TGTGCCAGCTCTCCTGGCACCGGGGAGCTGTTTTTT	36								CASSPGTGELFF		:::::::::0:-8:9:::::17:-4:36:::	TLML_22_	RNA
2439	CLONES_TRBTLML_22__FU3_TCR-JV_cDNA_16_CCTAATCC_merged_170000.txt	4825	1	2.39573e-05	TGTGCCAGCCAGAAGCCGGGTAGGGAGCAGTACTTC	EEEEEEEEEEEEEEEEEEEEEEEEEEEEEEEEEEEE	TRBV6-5*00(470)	TRBD1*00(25),TRBD2*00(25)	TRBJ2-7*00(200)		519|528|556|0|9||45.0	10|15|36|15|20||25.0;14|19|48|15|20||25.0	27|39|67|24|36||60.0												TGTGCCAGCCAGAAGCCGGGTAGGGAGCAGTACTTC	36								CASQKPGREQYF		:::::::::0:-8:9:15:2:-9:20:24:-7:36:::	TLML_22_	RNA
2440	CLONES_TRBTLML_22__FU3_TCR-JV_cDNA_16_CCTAATCC_merged_170000.txt	4826	1	2.39573e-05	TGTGCCAGCATGCCGGGAAGGACTAAAGCTTTCTTT	EEEEEEEEEEEEEEEEEEEEEEEEEEEEEEEEEEEE	TRBV19*00(1030)	TRBD1*00(30),TRBD2*00(30)	TRBJ1-1*00(199)		559|567|596|0|8||40.0	10|16|36|12|18||30.0;14|20|48|12|18||30.0	25|40|68|21|36|SG28A|59.0												TGTGCCAGCATGCCGGGAAGGACTAAAGCTTTCTTT	36								CASMPGRTKAFF		:::::::::0:-9:8:12:2:-8:18:21:-5:36:::	TLML_22_	RNA
2441	CLONES_TRBTLML_22__FU3_TCR-JV_cDNA_16_CCTAATCC_merged_170000.txt	4827	1	2.39573e-05	TGTGCCAGCAGTTTTGGTAGGGATACGCAGTATTTT	EEEAEEEEEEEEEEEE6EEEEEEEEEEEEEEEEEEA	TRBV12-3*00(915),TRBV12-4*00(915)		TRBJ2-3*00(215)		530|544|567|0|14||70.0;530|544|567|0|14||70.0		26|41|69|21|36||75.0												TGTGCCAGCAGTTTTGGTAGGGATACGCAGTATTTT	21								CASSFGRDTQYF		:::::::::0:-3:14:::::21:-6:36:::	TLML_22_	RNA
2442	CLONES_TRBTLML_22__FU3_TCR-JV_cDNA_16_CCTAATCC_merged_170000.txt	4828	1	2.39573e-05	TGTGCCAGCAGTTTTATAGAAGATACGCAGTATTTT	EEEEEEEEEEEEEEEEEEEEEEEEEEEEEEEEEEEE	TRBV2*00(515)		TRBJ2-3*00(220)		518|530|555|0|12||60.0		25|41|69|20|36||80.0												TGTGCCAGCAGTTTTATAGAAGATACGCAGTATTTT	36								CASSFIEDTQYF		:::::::::0:-5:12:::::20:-5:36:::	TLML_22_	RNA
2443	CLONES_TRBTLML_22__FU3_TCR-JV_cDNA_16_CCTAATCC_merged_170000.txt	4829	1	2.39573e-05	TGTGCCAGCAGTTTTAATCCAGGTGGCTACACCTTC	EEEEEEEEEEEEEEEEEEEAAAEEEEEEEEEE6EEE	TRBV12-3*00(525),TRBV12-4*00(525)		TRBJ1-2*00(205)		530|544|567|0|14||70.0;530|544|567|0|14||70.0		27|40|68|23|36||65.0												TGTGCCAGCAGTTTTAATCCAGGTGGCTACACCTTC	21								CASSFNPGGYTF		:::::::::0:-3:14:::::23:-7:36:::	TLML_22_	RNA
2444	CLONES_TRBTLML_22__FU3_TCR-JV_cDNA_16_CCTAATCC_merged_170000.txt	4830	1	2.39573e-05	TGTGCCAGCAGTTTCGCGGACGGCAGCCGGGACTTC	EEAEEEEEEEEEEEEEE<EEEEEEEEEEEEEEEEEE	TRBV12-3*00(1144),TRBV12-4*00(1096)	TRBD1*00(25),TRBD2*00(25)	TRBJ2-7*00(165)		530|548|567|0|18|SA544C|74.0;530|548|567|0|18|SA544C|74.0	10|15|36|26|31||25.0;14|19|48|26|31||25.0	34|39|67|31|36||25.0												TGTGCCAGCAGTTTCGCGGACGGCAGCCGGGACTTC	27								CASSFADGSRDF		:::::::::0:1:18:26:2:-9:31:31:-14:36:::	TLML_22_	RNA
2445	CLONES_TRBTLML_22__FU3_TCR-JV_cDNA_16_CCTAATCC_merged_170000.txt	4831	1	2.39573e-05	TGTGCCAGCAGTTTGGGTAGCTATGGCTACACCTTC	EEEEEEEEEEEEEEEAEEEEEEEEEEEEEEEEEEEE	TRBV12-3*00(820),TRBV12-4*00(820)		TRBJ1-2*00(185)		530|544|567|0|14||70.0;530|544|567|0|14||70.0		24|40|68|20|36||80.0												TGTGCCAGCAGTTTGGGTAGCTATGGCTACACCTTC	32								CASSLGSYGYTF		:::::::::0:-3:14:::::20:-4:36:::	TLML_22_	RNA
2446	CLONES_TRBTLML_22__FU3_TCR-JV_cDNA_16_CCTAATCC_merged_170000.txt	4832	1	2.39573e-05	TGTGCCAGCAGTTCCAGCTCCTACGAGCAGTACTTC	EEEEEEEEEEEEEEEEEEEEEEEEEEEEEEEEEEEE	TRBV2*00(130)		TRBJ2-7*00(245)		518|530|555|0|12||60.0		18|39|67|15|36||105.0												TGTGCCAGCAGTTCCAGCTCCTACGAGCAGTACTTC	36								CASSSSSYEQYF		:::::::::0:-5:12:::::15:2:36:::	TLML_22_	RNA
2447	CLONES_TRBTLML_22__FU3_TCR-JV_cDNA_16_CCTAATCC_merged_170000.txt	4833	1	2.39573e-05	TGTGCCAGCAGTTACTCGGGGGCTGAAGCTTTCTTT	EEEEEEEEEEEEEEEEEEEEEEEEEEEEEEEEEEEE	TRBV6-5*00(345)		TRBJ1-1*00(210)		519|537|556|0|18||90.0		26|40|68|22|36||70.0												TGTGCCAGCAGTTACTCGGGGGCTGAAGCTTTCTTT	36								CASSYSGAEAFF		:::::::::0:1:18:::::22:-6:36:::	TLML_22_	RNA
2448	CLONES_TRBTLML_22__FU3_TCR-JV_cDNA_16_CCTAATCC_merged_170000.txt	4834	1	2.39573e-05	TGTGCCAGCAGTTACTCGGGGGATGGCTACACCTTC	EEEEEEEEEEEEEEEEEEEEEEEEEEEEEEEEEEEE	TRBV6-6*00(305)		TRBJ1-2*00(210)		516|534|553|0|18||90.0		26|40|68|22|36||70.0												TGTGCCAGCAGTTACTCGGGGGATGGCTACACCTTC	36								CASSYSGDGYTF		:::::::::0:1:18:::::22:-6:36:::	TLML_22_	RNA
2449	CLONES_TRBTLML_22__FU3_TCR-JV_cDNA_16_CCTAATCC_merged_170000.txt	4835	1	2.39573e-05	TGTGCCAGCAGTTACCCCCAATCGACCCAGTACTTC	EEEEEEEEEEEEEEEEEEEEEEEEAEEEEEEEEEEE	TRBV6-5*00(365)		TRBJ2-5*00(205)		519|534|556|0|15||75.0		27|40|68|23|36||65.0												TGTGCCAGCAGTTACCCCCAATCGACCCAGTACTTC	32								CASSYPQSTQYF		:::::::::0:-2:15:::::23:-7:36:::	TLML_22_	RNA
2450	CLONES_TRBTLML_22__FU3_TCR-JV_cDNA_16_CCTAATCC_merged_170000.txt	4836	1	2.39573e-05	TGTGCCAGCAGTCGCGGGGAATCCGAGCAGTACTTC	EEEEEEEEEEEEEEEEEEEEEEEEEEEEEEEEEEEE	TRBV6-1*00(345)	TRBD2*00(25)	TRBJ2-7*00(205)		516|528|553|0|12||60.0	23|28|48|13|18||25.0	26|39|67|23|36||65.0												TGTGCCAGCAGTCGCGGGGAATCCGAGCAGTACTTC	36								CASSRGESEQYF		:::::::::0:-5:12:13:-7:-4:18:23:-6:36:::	TLML_22_	RNA
2451	CLONES_TRBTLML_22__FU3_TCR-JV_cDNA_16_CCTAATCC_merged_170000.txt	4837	1	2.39573e-05	TGTGCCAGCAGTGTTCGACTTGAGGGGCAGTACTTC	EEEEEEEEEEEEEEEEEEEEEEEEEEEEEAEEEEEE	TRBV12-3*00(210),TRBV12-4*00(210)	TRBD2*00(25)	TRBJ2-7*00(190)		530|542|567|0|12||60.0;530|542|567|0|12||60.0	27|32|48|21|26||25.0	29|39|67|26|36||50.0												TGTGCCAGCAGTGTTCGACTTGAGGGGCAGTACTTC	32								CASSVRLEGQYF		:::::::::0:-5:12:21:-11:0:26:26:-9:36:::	TLML_22_	RNA
2452	CLONES_TRBTLML_22__FU3_TCR-JV_cDNA_16_CCTAATCC_merged_170000.txt	4838	1	2.39573e-05	TGTGCCAGCAGTGCCCCCTATTACGAGCAGTACTTC	EEEEEEEEEEEEEEEEEEEEEEEEEEEEEEEEEEEA	TRBV25-1*00(925)	TRBD1*00(30)	TRBJ2-7*00(110)		551|564|588|0|13||65.0	1|7|36|13|19||30.0	24|39|67|21|36||75.0												TGTGCCAGCAGTGCCCCCTATTACGAGCAGTACTTC	32								CASSAPYYEQYF		:::::::::0:-4:13:13:11:-17:19:21:-4:36:::	TLML_22_	RNA
2453	CLONES_TRBTLML_22__FU3_TCR-JV_cDNA_16_CCTAATCC_merged_170000.txt	4839	1	2.39573e-05	TGTGCCAGCAGTGCCGTTAACTATGGCTACACCTTC	EEEEEEEEEEEEEEEEEEEEEEEEEEEEEAEEEEEE	TRBV2*00(125)		TRBJ1-2*00(235)		518|531|555|0|13||65.0		21|40|68|17|36||95.0												TGTGCCAGCAGTGCCGTTAACTATGGCTACACCTTC	32								CASSAVNYGYTF		:::::::::0:-4:13:::::17:-1:36:::	TLML_22_	RNA
2454	CLONES_TRBTLML_22__FU3_TCR-JV_cDNA_16_CCTAATCC_merged_170000.txt	4840	1	2.39573e-05	TGTGCCAGCAGTGGCAGGAGTCAGCCCCAGCATTTT	EEEEEEEEEEEEEEEEEEEEEEEEEEEEEEEEEEEE	TRBV2*00(520)		TRBJ1-5*00(220)		518|531|555|0|13||65.0		26|42|70|20|36||80.0												TGTGCCAGCAGTGGCAGGAGTCAGCCCCAGCATTTT	36								CASSGRSQPQHF		:::::::::0:-4:13:::::20:-6:36:::	TLML_22_	RNA
2455	CLONES_TRBTLML_22__FU3_TCR-JV_cDNA_16_CCTAATCC_merged_170000.txt	4841	1	2.39573e-05	TGTGCCAGCAGTGGGGTCATCTATGGCTACACCTTC	EEEEEEEEEEEEEEEAEEEEEEEEEEEEEEEEEEEE	TRBV25-1*00(925)		TRBJ1-2*00(220)		551|564|588|0|13||65.0		24|40|68|20|36||80.0												TGTGCCAGCAGTGGGGTCATCTATGGCTACACCTTC	32								CASSGVIYGYTF		:::::::::0:-4:13:::::20:-4:36:::	TLML_22_	RNA
2456	CLONES_TRBTLML_22__FU3_TCR-JV_cDNA_16_CCTAATCC_merged_170000.txt	4842	1	2.39573e-05	TGTGCCAGCAGTGGGACAGGGGGCGAGCAGTACTTC	EEEEEEEEEEEEEEEEEEEEEEEEEEEEEEEEEEEE	TRBV2*00(730)	TRBD1*00(50)	TRBJ2-7*00(205)		518|531|555|0|13||65.0	13|23|36|13|23||50.0	26|39|67|23|36||65.0												TGTGCCAGCAGTGGGACAGGGGGCGAGCAGTACTTC	36								CASSGTGGEQYF		:::::::::0:-4:13:13:-1:-1:23:23:-6:36:::	TLML_22_	RNA
2457	CLONES_TRBTLML_22__FU3_TCR-JV_cDNA_16_CCTAATCC_merged_170000.txt	4843	1	2.39573e-05	TGTGCCAGCAGTGATGGGGCCCCTGAAGCTTTCTTT	EEEEEEEEEEEEEEEEEEEEEEEEEEEEEEEEEEEE	TRBV2*00(575)	TRBD2*00(30)	TRBJ1-1*00(210)		518|532|555|0|14||70.0	29|35|48|16|22||30.0	26|40|68|22|36||70.0												TGTGCCAGCAGTGATGGGGCCCCTGAAGCTTTCTTT	36								CASSDGAPEAFF		:::::::::0:-3:14:16:-13:3:22:22:-6:36:::	TLML_22_	RNA
2458	CLONES_TRBTLML_22__FU3_TCR-JV_cDNA_16_CCTAATCC_merged_170000.txt	4844	1	2.39573e-05	TGTGCCAGCAGTGAATTTGGCAATGAGCAGTTCTTC	EEEEEEEEEEEEEEEEEEEEEEEEEEEEEEEEEEEE	TRBV6-1*00(99)		TRBJ2-1*00(220)		516|531|553|0|15||75.0		26|42|70|20|36||80.0												TGTGCCAGCAGTGAATTTGGCAATGAGCAGTTCTTC	36								CASSEFGNEQFF		:::::::::0:-2:15:::::20:-6:36:::	TLML_22_	RNA
2459	CLONES_TRBTLML_22__FU3_TCR-JV_cDNA_16_CCTAATCC_merged_170000.txt	4845	1	2.39573e-05	TGTGCCAGCAGTGAAAGAACCGCGGGCATATATTTT	EEEAEEEEEEEEEEEEEEEAEEEEEEEEEEEEEEEE	TRBV6-1*00(355)	TRBD2*00(25)	TRBJ1-3*00(190)		516|531|553|0|15||75.0	23|28|48|21|26||25.0	32|42|70|26|36||50.0												TGTGCCAGCAGTGAAAGAACCGCGGGCATATATTTT	32								CASSERTAGIYF		:::::::::0:-2:15:21:-7:-4:26:26:-12:36:::	TLML_22_	RNA
2460	CLONES_TRBTLML_22__FU3_TCR-JV_cDNA_16_CCTAATCC_merged_170000.txt	4846	1	2.39573e-05	TGTGCCAGCAGTATTCAGACAGATACGCAGTATTTT	EEEEEEEEEEEEEEEEEEEEEEEEEEEEEEEEEEEE	TRBV6-1*00(180),TRBV6-5*00(180),TRBV6-6*00(180),TRBV6-8*00(164),TRBV6-9*00(164)		TRBJ2-3*00(230)		516|528|553|0|12||60.0;519|531|556|0|12||60.0;516|528|553|0|12||60.0;512|524|549|0|12||60.0;515|527|552|0|12||60.0		23|41|69|18|36||90.0												TGTGCCAGCAGTATTCAGACAGATACGCAGTATTTT	36								CASSIQTDTQYF		:::::::::0:-5:12:::::18:-3:36:::	TLML_22_	RNA
2461	CLONES_TRBTLML_22__FU3_TCR-JV_cDNA_16_CCTAATCC_merged_170000.txt	4847	1	2.39573e-05	TGTGCCAGCAGTAAGTTTGACTCACCCCTCCACTTT	EEEEEEEEEEEEEEEEEEEEEEEEEEEEEEEEEEEE	TRBV28*00(335)		TRBJ1-6*00(215)		564|576|601|0|12||60.0		30|45|73|21|36||75.0												TGTGCCAGCAGTAAGTTTGACTCACCCCTCCACTTT	36								CASSKFDSPLHF		:::::::::0:-5:12:::::21:-10:36:::	TLML_22_	RNA
2462	CLONES_TRBTLML_22__FU3_TCR-JV_cDNA_16_CCTAATCC_merged_170000.txt	4848	1	2.39573e-05	TGTGCCAGCAGCTTTCTCCCCTACGAGCAGTACTTC	EEEEEEEEEEEEEEEEEEEEEEEEEEEEEEEEEEEE	TRBV7-2*00(205),TRBV7-8*00(189)		TRBJ2-7*00(225)		580|594|617|0|14||70.0;567|581|604|0|14||70.0		22|39|67|19|36||85.0												TGTGCCAGCAGCTTTCTCCCCTACGAGCAGTACTTC	36								CASSFLPYEQYF		:::::::::0:-3:14:::::19:-2:36:::	TLML_22_	RNA
2463	CLONES_TRBTLML_22__FU3_TCR-JV_cDNA_16_CCTAATCC_merged_170000.txt	4849	1	2.39573e-05	TGTGCCAGCAGCTTTATTACTACTGAAGCTTTCTTT	EEEEEEEEEEEEEEEEEEEEEEEEEEEEEEEEEEEE	TRBV11-2*00(117),TRBV11-3*00(117),TRBV5-4*00(117),TRBV7-2*00(117)		TRBJ1-1*00(215)		522|536|559|0|14||70.0;521|535|558|0|14||70.0;549|563|585|0|14||70.0;580|594|617|0|14||70.0		25|40|68|21|36||75.0												TGTGCCAGCAGCTTTATTACTACTGAAGCTTTCTTT	36								CASSFITTEAFF		:::::::::0:-3:14:::::21:-5:36:::	TLML_22_	RNA
2464	CLONES_TRBTLML_22__FU3_TCR-JV_cDNA_16_CCTAATCC_merged_170000.txt	4850	1	2.39573e-05	TGTGCCAGCAGCTTCCGGGATTCACCCCTCCACTTT	EEEEEEEEEEEEEEEEEEEEEEEEEEEEEEEEEEEE	TRBV13*00(580)	TRBD1*00(25),TRBD2*00(25)	TRBJ1-6*00(225)		567|581|604|0|14||70.0	10|15|36|14|19||25.0;14|19|48|14|19||25.0	28|45|73|19|36||85.0												TGTGCCAGCAGCTTCCGGGATTCACCCCTCCACTTT	36								CASSFRDSPLHF		:::::::::0:-3:14:14:2:-9:19:19:-8:36:::	TLML_22_	RNA
2465	CLONES_TRBTLML_22__FU3_TCR-JV_cDNA_16_CCTAATCC_merged_170000.txt	4851	1	2.39573e-05	TGTGCCAGCAGCTTCGGCGCAGATATGCAGTATTTT	EEEEEEEEEEEEEEEEEEEEEEEEEEEEEEEEEEEE	TRBV7-2*00(256),TRBV7-8*00(224)		TRBJ2-3*00(209)		580|594|617|0|14||70.0;567|581|604|0|14||70.0		24|41|69|19|36|SC30T|69.0												TGTGCCAGCAGCTTCGGCGCAGATATGCAGTATTTT	36								CASSFGADMQYF		:::::::::0:-3:14:::::19:-4:36:::	TLML_22_	RNA
2466	CLONES_TRBTLML_22__FU3_TCR-JV_cDNA_16_CCTAATCC_merged_170000.txt	4852	1	2.39573e-05	TGTGCCAGCAGCTTGGTGGCAGATACGCAGTATTTT	EEEEAAEEEEEEAEEAEAEAEEEEEEEEEEEEEEEE	TRBV5-8*00(570),TRBV5-4*00(522)		TRBJ2-3*00(225)		551|567|587|0|16||80.0;549|565|585|0|16||80.0		24|41|69|19|36||85.0												TGTGCCAGCAGCTTGGTGGCAGATACGCAGTATTTT	32								CASSLVADTQYF		:::::::::0:0:16:::::19:-4:36:::	TLML_22_	RNA
2467	CLONES_TRBTLML_22__FU3_TCR-JV_cDNA_16_CCTAATCC_merged_170000.txt	4853	1	2.39573e-05	TGTGCCAGCAGCTTGGGGGCAGATGGCTACACCTTC	EEEEEEEEEEEAEEEEEEEEEEEEEEEEEEEAAAAA	TRBV7-9*00(825)	TRBD1*00(30)	TRBJ1-2*00(75)		556|570|593|0|14||70.0	18|24|36|14|20||30.0	26|40|68|22|36||70.0												TGTGCCAGCAGCTTGGGGGCAGATGGCTACACCTTC	32								CASSLGADGYTF		:::::::::0:-3:14:14:-6:0:20:22:-6:36:::	TLML_22_	RNA
2468	CLONES_TRBTLML_22__FU3_TCR-JV_cDNA_16_CCTAATCC_merged_170000.txt	4854	1	2.39573e-05	TGTGCCAGCAGCTTGGACCCCCGTGAGCAGTACTTC	EEEEEEEEEEEEEEEEEEEEEEEEEEEEEEAEEEEE	TRBV5-4*00(500)	TRBD1*00(25)	TRBJ2-7*00(200)		549|565|585|0|16||80.0	1|6|36|17|22||25.0	27|39|67|24|36||60.0												TGTGCCAGCAGCTTGGACCCCCGTGAGCAGTACTTC	32								CASSLDPREQYF		:::::::::0:0:16:17:11:-18:22:24:-7:36:::	TLML_22_	RNA
2469	CLONES_TRBTLML_22__FU3_TCR-JV_cDNA_16_CCTAATCC_merged_170000.txt	4855	1	2.39573e-05	TGTGCCAGCAGCTTAGTTGGAGAGACCCAGTACTTC	EEEEEEEEEEAEEEEEEEEAEEEEEEEEEEEAAAAA	TRBV11-2*00(770)		TRBJ2-5*00(80)		522|538|559|0|16||80.0		24|40|68|20|36||80.0												TGTGCCAGCAGCTTAGTTGGAGAGACCCAGTACTTC	32								CASSLVGETQYF		:::::::::0:-1:16:::::20:-4:36:::	TLML_22_	RNA
2471	CLONES_TRBTLML_22__FU3_TCR-JV_cDNA_16_CCTAATCC_merged_170000.txt	4857	1	2.39573e-05	TGTGCCAGCAGCTTAGTCGACTATGGCTACACCTTC	EEEEEEEEEEEEEEEEEEEEEEEEEEEEEEEEEEEE	TRBV7-8*00(335),TRBV7-2*00(303)		TRBJ1-2*00(225)		567|583|604|0|16||80.0;580|596|617|0|16||80.0		23|40|68|19|36||85.0												TGTGCCAGCAGCTTAGTCGACTATGGCTACACCTTC	36								CASSLVDYGYTF		:::::::::0:-1:16:::::19:-3:36:::	TLML_22_	RNA
2472	CLONES_TRBTLML_22__FU3_TCR-JV_cDNA_16_CCTAATCC_merged_170000.txt	4858	1	2.39573e-05	TGTGCCAGCAGCTTAGGGACAGATACGCAGTATTTT	EEEEEEEEEEEEEEEEEEEEEEEEEEEEEEEEEEEE	TRBV7-2*00(505)		TRBJ2-3*00(230)		580|596|617|0|16||80.0		23|41|69|18|36||90.0												TGTGCCAGCAGCTTAGGGACAGATACGCAGTATTTT	36								CASSLGTDTQYF		:::::::::0:-1:16:::::18:-3:36:::	TLML_22_	RNA
2473	CLONES_TRBTLML_22__FU3_TCR-JV_cDNA_16_CCTAATCC_merged_170000.txt	4859	1	2.39573e-05	TGTGCCAGCAGCTTAGACACATCACCCCTCCACTTT	EEEEEEEEEEEEEEEEEEEEEEEEEEEEEEEEEEEE	TRBV13*00(755)		TRBJ1-6*00(215)		567|583|604|0|16||80.0		30|45|73|21|36||75.0												TGTGCCAGCAGCTTAGACACATCACCCCTCCACTTT	36								CASSLDTSPLHF		:::::::::0:-1:16:::::21:-10:36:::	TLML_22_	RNA
2474	CLONES_TRBTLML_22__FU3_TCR-JV_cDNA_16_CCTAATCC_merged_170000.txt	4860	1	2.39573e-05	TGTGCCAGCAGCTTAGAGGGGAATGAGCAGTTCTTC	EEEEEEEEEEEEEEEEEEEEEEEEEEEEEEEEEEEE	TRBV7-9*00(355)	TRBD1*00(25)	TRBJ2-1*00(215)		556|572|593|0|16||80.0	17|22|36|16|21||25.0	27|42|70|21|36||75.0												TGTGCCAGCAGCTTAGAGGGGAATGAGCAGTTCTTC	36								CASSLEGNEQFF		:::::::::0:-1:16:16:-5:-2:21:21:-7:36:::	TLML_22_	RNA
2475	CLONES_TRBTLML_22__FU3_TCR-JV_cDNA_16_CCTAATCC_merged_170000.txt	4861	1	2.39573e-05	TGTGCCAGCAGCTCGTCAGGGTACGAGCAGTACTTC	EEEEEEEAEE<EEEEAEEEEEEEEEEEEEE6EEEEE	TRBV5-4*00(1065)	TRBD1*00(25)	TRBJ2-7*00(215)		549|562|585|0|13||65.0	16|21|36|16|21||25.0	24|39|67|21|36||75.0												TGTGCCAGCAGCTCGTCAGGGTACGAGCAGTACTTC	21								CASSSSGYEQYF		:::::::::0:-3:13:16:-4:-3:21:21:-4:36:::	TLML_22_	RNA
2476	CLONES_TRBTLML_22__FU3_TCR-JV_cDNA_16_CCTAATCC_merged_170000.txt	4862	1	2.39573e-05	TGTGCCAGCAGCTCAATGGGAAACGAGCAGTACTTC	EEEEEEEEEAEEEEEEEEEEEEEEEEEEEEEEEEEE	TRBV7-6*00(170)		TRBJ2-7*00(210)		576|589|613|0|13||65.0		25|39|67|22|36||70.0												TGTGCCAGCAGCTCAATGGGAAACGAGCAGTACTTC	32								CASSSMGNEQYF		:::::::::0:-4:13:::::22:-5:36:::	TLML_22_	RNA
2478	CLONES_TRBTLML_22__FU3_TCR-JV_cDNA_16_CCTAATCC_merged_170000.txt	4864	1	2.39573e-05	TGTGCCAGCAGCCCCCACTTCGGAAAACTGTTTTTT	EEEEEEEEEEEEEEEEEEEEEEEEEEEEEEEEEEEE	TRBV3-1*00(540),TRBV3-2*00(492)		TRBJ1-4*00(205)		543|556|580|0|13||65.0;543|556|580|0|13||65.0		30|43|71|23|36||65.0												TGTGCCAGCAGCCCCCACTTCGGAAAACTGTTTTTT	36								CASSPHFGKLFF		:::::::::0:-4:13:::::23:-10:36:::	TLML_22_	RNA
2479	CLONES_TRBTLML_22__FU3_TCR-JV_cDNA_16_CCTAATCC_merged_170000.txt	4865	1	2.39573e-05	TGTGCCAGCAGCCCGGGCGATCAGCCCCAGCATTTT	EEEEEEEEEEEEEEEEEAEEEEEEEAEEEEEEEEEE	TRBV3-1*00(150),TRBV3-2*00(150)	TRBD1*00(25)	TRBJ1-5*00(225)		543|556|580|0|13||65.0;543|556|580|0|13||65.0	20|25|36|14|19||25.0	25|42|70|19|36||85.0												TGTGCCAGCAGCCCGGGCGATCAGCCCCAGCATTTT	32								CASSPGDQPQHF		:::::::::0:-4:13:14:-8:1:19:19:-5:36:::	TLML_22_	RNA
2480	CLONES_TRBTLML_22__FU3_TCR-JV_cDNA_16_CCTAATCC_merged_170000.txt	4866	1	2.39573e-05	TGTGCCAGCAGCCCGGAGGGGGATACGCAGTATTTT	EEAE<EEEEEEEEEEEEEEEEEEAEEEEEEEEEEEE	TRBV5-5*00(1124),TRBV5-7*00(980)	TRBD2*00(30)	TRBJ2-3*00(215)		549|561|585|0|12||60.0;551|563|587|0|12||60.0	26|32|48|14|20||30.0	26|41|69|21|36||75.0												TGTGCCAGCAGCCCGGAGGGGGATACGCAGTATTTT	27								CASSPEGDTQYF		:::::::::0:-4:12:14:-10:0:20:21:-6:36:::	TLML_22_	RNA
2481	CLONES_TRBTLML_22__FU3_TCR-JV_cDNA_16_CCTAATCC_merged_170000.txt	4867	1	2.39573e-05	TGTGCCAGCAGCCCACCTGACAATGAGCAGTTCTTC	EEEEEEEEAEEEEEEEEEEEEEAEEEEEEEEEEEEE	TRBV7-2*00(785)		TRBJ2-1*00(225)		580|592|617|0|12||60.0		25|42|70|19|36||85.0												TGTGCCAGCAGCCCACCTGACAATGAGCAGTTCTTC	32								CASSPPDNEQFF		:::::::::0:-5:12:::::19:-5:36:::	TLML_22_	RNA
2482	CLONES_TRBTLML_22__FU3_TCR-JV_cDNA_16_CCTAATCC_merged_170000.txt	4868	1	2.39573e-05	TGTGCCAGCAGCCGGACAGGGGTCGAGCAGTACTTC	EEEEEEEEEEEEEAEAEEEEEEEEEEEEEEEEEEEE	TRBV7-9*00(365)	TRBD1*00(45)	TRBJ2-7*00(205)		556|568|593|0|12||60.0	13|22|36|13|22||45.0	26|39|67|23|36||65.0												TGTGCCAGCAGCCGGACAGGGGTCGAGCAGTACTTC	32								CASSRTGVEQYF		:::::::::0:-5:12:13:-1:-2:22:23:-6:36:::	TLML_22_	RNA
2483	CLONES_TRBTLML_22__FU3_TCR-JV_cDNA_16_CCTAATCC_merged_170000.txt	4869	1	2.39573e-05	TGTGCCAGCAGCCAAGGGGTCCTTGAGCAGTTCTTC	EEEEEEEEEEEEENNNNNNNNNNNNNNNNNNNEEAA	TRBV3-1*00(905)		TRBJ2-1*00(205)		543|559|580|0|16||80.0		29|42|70|23|36||65.0												TGTGCCAGCAGCCAAGGGGTCCTTGAGCAGTTCTTC	32								CASSQGVLEQFF		:::::::::0:-1:16:::::23:-9:36:::	TLML_22_	RNA
2484	CLONES_TRBTLML_22__FU3_TCR-JV_cDNA_16_CCTAATCC_merged_170000.txt	4870	1	2.39573e-05	TGTGCCAGCAGCCAAGATAGGATCGTCCTGACTTTC	EEEEEEEEEEEEEEEEEEEEEEEEEEEEEEEEEEEA	TRBV3-1*00(210),TRBV3-2*00(210)		TRBJ2-6*00(205)		543|561|580|0|18||90.0;543|561|580|0|18||90.0		32|45|73|23|36||65.0												TGTGCCAGCAGCCAAGATAGGATCGTCCTGACTTTC	32								CASSQDRIVLTF		:::::::::0:1:18:::::23:-12:36:::	TLML_22_	RNA
2485	CLONES_TRBTLML_22__FU3_TCR-JV_cDNA_16_CCTAATCC_merged_170000.txt	4871	1	2.39573e-05	TGTGCCAGCAGCGCAAACTCCTACGAGCAGTACTTC	EEEEEEEEEEEEEEE7EEEEEEAEEEEEEEEEEEEE	TRBV7-2*00(600)		TRBJ2-7*00(235)		580|592|617|0|12||60.0		20|39|67|17|36||95.0												TGTGCCAGCAGCGCAAACTCCTACGAGCAGTACTTC	22								CASSANSYEQYF		:::::::::0:-5:12:::::17:0:36:::	TLML_22_	RNA
2486	CLONES_TRBTLML_22__FU3_TCR-JV_cDNA_16_CCTAATCC_merged_170000.txt	4872	1	2.39573e-05	TGTGCCAGCAGCGGACAGGAAGAGACCCAGTACTTC	EEEEEEEEEEEEEEEEEEEAEEEEEE<EEEEEEEEE	TRBV2*00(315)	TRBD1*00(35)	TRBJ2-5*00(225)		518|529|555|0|11||55.0	13|20|36|12|19||35.0	23|40|68|19|36||85.0												TGTGCCAGCAGCGGACAGGAAGAGACCCAGTACTTC	27								CASSGQEETQYF		:::::::::0:-6:11:12:-1:-4:19:19:-3:36:::	TLML_22_	RNA
2487	CLONES_TRBTLML_22__FU3_TCR-JV_cDNA_16_CCTAATCC_merged_170000.txt	4873	1	2.39573e-05	TGTGCCAGCAGCATGACTAGCAATACGCAGTATTTT	EEEEEEEEEEEEEEEEEEEEEEEEEEEEEEEEEEEE	TRBV7-9*00(630)	TRBD2*00(35)	TRBJ2-3*00(175)		556|568|593|0|12||60.0	18|25|48|14|21||35.0	27|41|69|22|36||70.0												TGTGCCAGCAGCATGACTAGCAATACGCAGTATTTT	36								CASSMTSNTQYF		:::::::::0:-5:12:14:-2:-7:21:22:-7:36:::	TLML_22_	RNA
2488	CLONES_TRBTLML_22__FU3_TCR-JV_cDNA_16_CCTAATCC_merged_170000.txt	4874	1	2.39573e-05	TGTGCCAGCAGGGCTCCTTCTTACGAGTAGTACTTC	EEEEEEEEEEEEEEEEEEEEEEEEEEEEEEEEEEEE	TRBV5-5*00(510),TRBV5-6*00(462)		TRBJ2-7*00(199)		549|560|585|0|11||55.0;550|561|586|0|11||55.0		24|39|67|21|36|SC30T|59.0												TGTGCCAGCAGGGCTCCTTCTTACGAGTAGTACTTC	36								CASRAPSYE*YF		:::::::::0:-5:11:::::21:-4:36:::	TLML_22_	RNA
2489	CLONES_TRBTLML_22__FU3_TCR-JV_cDNA_16_CCTAATCC_merged_170000.txt	4875	1	2.39573e-05	TGTGCCAGCAGGGGGGACTATGGCGAGCAGTACTTC	EEEEEEEEEEEEEEEEEEEEEEEEEEEEEEEEEEEA	TRBV12-3*00(176),TRBV12-4*00(176)	TRBD2*00(35)	TRBJ2-7*00(205)		530|541|567|0|11||55.0;530|541|567|0|11||55.0	16|23|48|13|20||35.0	26|39|67|23|36||65.0												TGTGCCAGCAGGGGGGACTATGGCGAGCAGTACTTC	32								CASRGDYGEQYF		:::::::::0:-6:11:13:0:-9:20:23:-6:36:::	TLML_22_	RNA
2490	CLONES_TRBTLML_22__FU3_TCR-JV_cDNA_16_CCTAATCC_merged_170000.txt	4876	1	2.39573e-05	TGTGCCAGCAGGATTAGCACAGATACGCAGTATTTT	EEEEEEEEEEEEEEEEEEEEEEEEEEEEEEEEEEEE	TRBV2*00(438)		TRBJ2-3*00(250)		518|529|555|0|11||55.0		19|41|69|14|36||110.0												TGTGCCAGCAGGATTAGCACAGATACGCAGTATTTT	36								CASRISTDTQYF		:::::::::0:-6:11:::::14:1:36:::	TLML_22_	RNA
2491	CLONES_TRBTLML_22__FU3_TCR-JV_cDNA_16_CCTAATCC_merged_170000.txt	4877	1	2.39573e-05	TGTGCCAGCAGGAGTCATGCGGATACGCAGTATTTT	EEEEEEEEEEEEEEEEEEEEEEEEEEEEEEEEEEEE	TRBV6-5*00(475)		TRBJ2-3*00(215)		519|530|556|0|11||55.0		26|41|69|21|36||75.0												TGTGCCAGCAGGAGTCATGCGGATACGCAGTATTTT	36								CASRSHADTQYF		:::::::::0:-6:11:::::21:-6:36:::	TLML_22_	RNA
2492	CLONES_TRBTLML_22__FU3_TCR-JV_cDNA_16_CCTAATCC_merged_170000.txt	4878	1	2.39573e-05	TGTGCCAGCAGACTATCAGAGGATACGCAGTATTTT	EEEAEEEEEEEEEEEEEEEE<EEEEEE6EEEEEEEE	TRBV6-1*00(240),TRBV6-2*00(224),TRBV6-3*00(224),TRBV6-6*00(224)		TRBJ2-3*00(215)		516|527|553|0|11||55.0;516|527|553|0|11||55.0;516|527|553|0|11||55.0;516|527|553|0|11||55.0		26|41|69|21|36||75.0												TGTGCCAGCAGACTATCAGAGGATACGCAGTATTTT	21								CASRLSEDTQYF		:::::::::0:-6:11:::::21:-6:36:::	TLML_22_	RNA
2493	CLONES_TRBTLML_22__FU3_TCR-JV_cDNA_16_CCTAATCC_merged_170000.txt	4879	1	2.39573e-05	TGTGCCAGCAGACTAGAAGGTTATGGCTACACCTTC	EEEEEEEEEEEEEEEEEEEEEEEEEEEEEEEEEEEE	TRBV6-1*00(865)	TRBD2*00(25)	TRBJ1-2*00(215)		516|527|553|0|11||55.0	19|24|48|11|16||25.0	25|40|68|21|36||75.0												TGTGCCAGCAGACTAGAAGGTTATGGCTACACCTTC	36								CASRLEGYGYTF		:::::::::0:-6:11:11:-3:-8:16:21:-5:36:::	TLML_22_	RNA
2494	CLONES_TRBTLML_22__FU3_TCR-JV_cDNA_16_CCTAATCC_merged_170000.txt	4880	1	2.39573e-05	TGTGCCAGCAGAGGGACAGCCTACGAGCAGTACTTC	EEAEEEEEEEEEEEEEEEEEEEEEEEEEAAAAA???	TRBV7-9*00(645)	TRBD1*00(35)	TRBJ2-7*00(70)		556|567|593|0|11||55.0	12|19|36|12|19||35.0	22|39|67|19|36||85.0												TGTGCCAGCAGAGGGACAGCCTACGAGCAGTACTTC	30								CASRGTAYEQYF		:::::::::0:-6:11:12:0:-5:19:19:-2:36:::	TLML_22_	RNA
2495	CLONES_TRBTLML_22__FU3_TCR-JV_cDNA_16_CCTAATCC_merged_170000.txt	4928	1	2.39573e-05	TGCGCCAGCTGGACAGAGGGACAGACAGCTTTCTTT	AEEEEEEEEEEEEEEEEEAEEEEEEEEEEEEEEEEE	TRBV4-1*00(760)	TRBD1*00(35)	TRBJ1-1*00(190)		537|546|574|0|9||45.0	12|19|36|17|24||35.0	30|40|68|26|36||50.0												TGCGCCAGCTGGACAGAGGGACAGACAGCTTTCTTT	32								CASWTEGQTAFF		:::::::::0:-8:9:17:0:-5:24:26:-10:36:::	TLML_22_	RNA
2496	CLONES_TRBTLML_22__FU3_TCR-JV_cDNA_16_CCTAATCC_merged_170000.txt	4929	1	2.39573e-05	TGCGCCAGCAGCTTACAGGCCGACGAGCAGTACTTC	EEEE<EEEEEE<<EEAEEEEAEEEAEEEEAAAEEEE	TRBV5-1*00(544)	TRBD1*00(25)	TRBJ2-7*00(210)		554|568|590|0|14||70.0	15|20|36|14|19||25.0	25|39|67|22|36||70.0												TGCGCCAGCAGCTTACAGGCCGACGAGCAGTACTTC	27								CASSLQADEQYF		:::::::::0:-2:14:14:-3:-4:19:22:-5:36:::	TLML_22_	RNA
2497	CLONES_TRBTLML_22__FU3_TCR-JV_cDNA_16_CCTAATCC_merged_170000.txt	4930	1	2.39573e-05	TGCGCCAGCAGGGGGAGTCCCGGGGAGCTGTTTTTT	EEEEEEEEEEEEEEEEEEEAEEEEEEEEEEEAEEAE	TRBV10-2*00(180)	TRBD2*00(25)	TRBJ2-2*00(225)		533|544|570|0|11||55.0	25|30|48|12|17||25.0	26|43|71|19|36||85.0												TGCGCCAGCAGGGGGAGTCCCGGGGAGCTGTTTTTT	32								CASRGSPGELFF		:::::::::0:-6:11:12:-9:-2:17:19:-6:36:::	TLML_22_	RNA
2498	CLONES_TRBTLML_22__FU3_TCR-JV_cDNA_16_CCTAATCC_merged_170000.txt	4931	1	2.39573e-05	TGCGCCAGCAACGAGAACGACTACGAGCAGTACTTC	EEEEEEEEEEEE<EEEEEEEEEEEEEEEEEEEEEEE	TRBV5-1*00(489)		TRBJ2-7*00(220)		554|564|590|0|10||50.0		23|39|67|20|36||80.0												TGCGCCAGCAACGAGAACGACTACGAGCAGTACTTC	27								CASNENDYEQYF		:::::::::0:-6:10:::::20:-3:36:::	TLML_22_	RNA
2499	CLONES_TRBTLML_22__FU3_TCR-JV_cDNA_16_CCTAATCC_merged_170000.txt	4939	1	2.39573e-05	TGCAGTGTTGACCGGGCGAACAATGAGCAGTTCTTC	EEEE7EEEEEEEEE7EEEEAEEEEEEEEEEEEEEEE	TRBV20-1*00(605)	TRBD1*00(25),TRBD2*00(25)	TRBJ2-1*00(225)		759|766|793|0|7||35.0	10|15|36|11|16||25.0;14|19|48|11|16||25.0	25|42|70|19|36||85.0												TGCAGTGTTGACCGGGCGAACAATGAGCAGTTCTTC	22								CSVDRANNEQFF		:::::::::0:-7:7:11:2:-9:16:19:-5:36:::	TLML_22_	RNA
2500	CLONES_TRBTLML_22__FU3_TCR-JV_cDNA_16_CCTAATCC_merged_170000.txt	4940	1	2.39573e-05	TGCAGTGCTTGGGACAGATGGAACGAGCAGTACTTC	EEEEEEEEEEEEEEEEEEEEEEEEEEEEEEEEEEEE	TRBV20-1*00(122)	TRBD1*00(35)	TRBJ2-7*00(210)		759|768|793|0|9||45.0	12|19|36|10|17||35.0	25|39|67|22|36||70.0												TGCAGTGCTTGGGACAGATGGAACGAGCAGTACTTC	36								CSAWDRWNEQYF		:::::::::0:-5:9:10:0:-5:17:22:-5:36:::	TLML_22_	RNA
2501	CLONES_TRBTLML_22__FU3_TCR-JV_cDNA_16_CCTAATCC_merged_170000.txt	4941	1	2.39573e-05	TGCAGTGCTCTACTAGCGGGGGAGACCCAGTACTTC	EEEEAEEEEEEEEEEEEEAEEEEEEEEAEEAEEEEE	TRBV20-1*00(335)	TRBD2*00(45)	TRBJ2-5*00(215)		759|768|793|0|9||45.0	19|28|48|11|20||45.0	25|40|68|21|36||75.0												TGCAGTGCTCTACTAGCGGGGGAGACCCAGTACTTC	32								CSALLAGETQYF		:::::::::0:-5:9:11:-3:-4:20:21:-5:36:::	TLML_22_	RNA
2502	CLONES_TRBTLML_22__FU3_TCR-JV_cDNA_16_CCTAATCC_merged_170000.txt	4942	1	2.39573e-05	TGCAGTGCTGAAGACAGGAACACTGAAGCTTTCTTT	EEEEEEEEEEEEEEEEEEEEEEEEEEEEEEEEEEEE	TRBV20-1*00(425)	TRBD1*00(25)	TRBJ1-1*00(235)		759|768|793|0|9||45.0	14|19|36|12|17||25.0	21|40|68|17|36||95.0												TGCAGTGCTGAAGACAGGAACACTGAAGCTTTCTTT	36								CSAEDRNTEAFF		:::::::::0:-5:9:12:-2:-5:17:17:-1:36:::	TLML_22_	RNA
2503	CLONES_TRBTLML_22__FU3_TCR-JV_cDNA_16_CCTAATCC_merged_170000.txt	4943	1	2.39573e-05	TGCAGTGCTAGGACTAATAGTTGGTCCCAGTACTTC	EAEEEEEEEEEEEEEEEEEEEEEEEEEAEEEEEEEE	TRBV20-1*00(570)	TRBD2*00(25)	TRBJ2-5*00(195)		759|770|793|0|11||55.0	18|23|48|11|16||25.0	29|40|68|25|36||55.0												TGCAGTGCTAGGACTAATAGTTGGTCCCAGTACTTC	32								CSARTNSWSQYF		:::::::::0:-3:11:11:-2:-9:16:25:-9:36:::	TLML_22_	RNA
2504	CLONES_TRBTLML_22__FU3_TCR-JV_cDNA_16_CCTAATCC_merged_170000.txt	4944	1	2.39573e-05	TGCAGCCATGTGGGACAGAACTATGGCTACACCTTC	EEEEEEEEEEAEEEEEEEEEEEEEEEEEEEEAAAAA	TRBV20-1*00(960)	TRBD1*00(35)	TRBJ1-2*00(90)		759|764|793|0|5||25.0	12|19|36|11|18||35.0	22|40|68|18|36||90.0												TGCAGCCATGTGGGACAGAACTATGGCTACACCTTC	32								CSHVGQNYGYTF		:::::::::0:-9:5:11:0:-5:18:18:-2:36:::	TLML_22_	RNA
2505	CLONES_TRBTLML_22__FU3_TCR-JV_cDNA_16_CCTAATCC_merged_170000.txt	4945	1	2.39573e-05	TGCAGCGTTCTTCCGGGCCCCAATACGCAGTATTTT	EEEEEEEAEEEEEAEEEEEAEEEEEEEEEEEEAEAE	TRBV29-1*00(645)	TRBD2*00(30)	TRBJ2-3*00(210)		700|709|734|0|9||45.0	29|35|48|14|20||30.0	27|41|69|22|36||70.0												TGCAGCGTTCTTCCGGGCCCCAATACGCAGTATTTT	32								CSVLPGPNTQYF		:::::::::0:-5:9:14:-13:3:20:22:-7:36:::	TLML_22_	RNA
2506	CLONES_TRBTLML_22__FU3_TCR-JV_cDNA_16_CCTAATCC_merged_170000.txt	4946	1	2.39573e-05	TGCAGCGTTGGGCTCCAGGAGGACATTCAGTACTTC	EEEEEEEEEEEEEEEEEEEEEEEEEEEEEEEEEEEE	TRBV29-1*00(505)	TRBD2*00(25)	TRBJ2-4*00(87)		700|710|734|0|10||50.0	26|31|48|17|22||25.0	28|42|70|22|36||70.0												TGCAGCGTTGGGCTCCAGGAGGACATTCAGTACTTC	36								CSVGLQEDIQYF		:::::::::0:-4:10:17:-10:-1:22:22:-8:36:::	TLML_22_	RNA
2507	CLONES_TRBTLML_22__FU3_TCR-JV_cDNA_16_CCTAATCC_merged_170000.txt	4947	1	2.39573e-05	TGCAGCGTTGGATCGGACACCTATGGCTACACCTTC	EEAEEEEEEEEEEEEEEEEEEEEEEEEEEEEEEEEE	TRBV29-1*00(385)	TRBD1*00(25)	TRBJ1-2*00(220)		700|710|734|0|10||50.0	13|18|36|14|19||25.0	24|40|68|20|36||80.0												TGCAGCGTTGGATCGGACACCTATGGCTACACCTTC	32								CSVGSDTYGYTF		:::::::::0:-4:10:14:-1:-6:19:20:-4:36:::	TLML_22_	RNA
2508	CLONES_TRBTLML_22__FU3_TCR-JV_cDNA_16_CCTAATCC_merged_170000.txt	4948	1	2.39573e-05	TGCAGCGTTGAAGGAGGGACCTATGGCTACACCTTC	EEEEEEEEEEEEEEEEEEEEEEEEEEEEEEEEEEEE	TRBV29-1*00(366)	TRBD1*00(25),TRBD2*00(25)	TRBJ1-2*00(220)		700|713|734|0|13||65.0	12|17|36|15|20||25.0;16|21|48|15|20||25.0	24|40|68|20|36||80.0												TGCAGCGTTGAAGGAGGGACCTATGGCTACACCTTC	36								CSVEGGTYGYTF		:::::::::0:-1:13:15:0:-7:20:20:-4:36:::	TLML_22_	RNA
2509	CLONES_TRBTLML_22__FU3_TCR-JV_cDNA_16_CCTAATCC_merged_170000.txt	4949	1	2.39573e-05	TGCAGCGTCCACGACGGGCTCTATGGCTACACCTTC	EEEEEEEEEEEEEEEEEEEEEEEEEEEEEEEEEEEE	TRBV29-1*00(265)		TRBJ1-2*00(220)		700|708|734|0|8||40.0		24|40|68|20|36||80.0												TGCAGCGTCCACGACGGGCTCTATGGCTACACCTTC	36								CSVHDGLYGYTF		:::::::::0:-6:8:::::20:-4:36:::	TLML_22_	RNA
2510	CLONES_TRBTLML_22__FU3_TCR-JV_cDNA_16_CCTAATCC_merged_170000.txt	4950	1	2.39573e-05	TGCAGCGCTGAATGGGCTACTCATGAGCAGTTCTTC	EEEEEEEEEEEEEEEEEEEEEEEEEEEEEEEEEEEE	TRBV29-1*00(499)		TRBJ2-1*00(210)		700|712|734|0|12|ST707C|44.0		28|42|70|22|36||70.0												TGCAGCGCTGAATGGGCTACTCATGAGCAGTTCTTC	36								CSAEWATHEQFF		:::::::::0:-2:12:::::22:-8:36:::	TLML_22_	RNA
2511	CLONES_TRBTLML_22__FU3_TCR-JV_cDNA_16_CCTAATCC_merged_170000.txt	4951	1	2.39573e-05	TGCAGCGGTATAGGACTAGCGAGAGTGCAGTTCTTC	EEEEAEEEEEEEEEEEEEEEAEEEEEEEEEAEEEEA	TRBV29-1*00(168)	TRBD2*00(49)	TRBJ2-1*00(190)		700|707|734|0|7||35.0	17|30|48|12|25|SG26A|49.0	32|42|70|26|36||50.0												TGCAGCGGTATAGGACTAGCGAGAGTGCAGTTCTTC	32								CSGIGLARVQFF		:::::::::0:-7:7:12:-1:-2:25:26:-12:36:::	TLML_22_	RNA
2512	CLONES_TRBTLML_22__FU3_TCR-JV_cDNA_16_CCTAATCC_merged_170000.txt	4953	1	2.39573e-05	TGAAGTGCGGGGGACAGGGGCTACGAGCAGTACTTC	EEEEEEEEEEEEEEEEEEEEEEEEEEEEEEEEEEEE	TRBV20-1*00(464)	TRBD1*00(50)	TRBJ2-7*00(220)		759|767|793|0|8|SC761A|24.0	12|22|36|10|20||50.0	23|39|67|20|36||80.0												TGAAGTGCGGGGGACAGGGGCTACGAGCAGTACTTC	36								*SAGDRGYEQYF		:::::::::0:-6:8:10:0:-2:20:20:-3:36:::	TLML_22_	RNA
2513	CLONES_TRBTLML_22__FU3_TCR-JV_cDNA_16_CCTAATCC_merged_170000.txt	4968	1	2.39573e-05	TGTGCCAGCAGCCCGGCAAGAGACCCAGTACTTC	EEEEEEEEEEEEEEEEEEEEEEEEEEEEEEEEEE	TRBV7-4*00(520)		TRBJ2-5*00(230)		545|557|582|0|12||60.0		22|40|68|16|34||90.0												TGTGCCAGCAGCCCGGCAAGAGACCCAGTACTTC	36								CASSPA_ETQYF		:::::::::0:-5:12:::::16:-2:34:::	TLML_22_	RNA
2514	CLONES_TRBTLML_22__FU3_TCR-JV_cDNA_16_CCTAATCC_merged_170000.txt	4972	1	2.39573e-05	TGTGTCAGCAGTGTTCGGACTCGGGCTTTCTTT	EEEEEEEEEEEEEEEEEEEEEEEEEEEEEEEEE	TRBV28*00(139)	TRBD2*00(25)	TRBJ1-1*00(185)		564|576|601|0|12|SC568T|44.0	17|22|48|16|21||25.0	31|40|68|24|33||45.0												TGTGTCAGCAGTGTTCGGACTCGGGCTTTCTTT	36								CVSSVRTRAFF		:::::::::0:-5:12:16:-1:-10:21:24:-11:33:::	TLML_22_	RNA
2515	CLONES_TRBTLML_22__FU3_TCR-JV_cDNA_16_CCTAATCC_merged_170000.txt	5008	1	2.39573e-05	TGTGCCTGTGAGAGGAATACTGAAGCTTTCTTT	EEEEEEEEEEEEEEEEEEEEEEEEEEEEEEEEE	TRBV30*00(230)		TRBJ1-1*00(219)		787|795|821|0|8||40.0		21|40|68|14|33|SC24T|79.0												TGTGCCTGTGAGAGGAATACTGAAGCTTTCTTT	36								CACERNTEAFF		:::::::::0:-6:8:::::14:-1:33:::	TLML_22_	RNA
2517	CLONES_TRBTLML_22__FU3_TCR-JV_cDNA_16_CCTAATCC_merged_170000.txt	5010	1	2.39573e-05	TGTGCCTGGGACAGTGCCTACGAGCAGTACTTC	EEEEEEEEEEEEEEEEEEEEEEEEEEEEEEEEE	TRBV30*00(950)	TRBD1*00(25)	TRBJ2-7*00(225)		787|796|821|0|9||45.0	14|19|36|9|14||25.0	22|39|67|16|33||85.0												TGTGCCTGGGACAGTGCCTACGAGCAGTACTTC	36								CAWDSAYEQYF		:::::::::0:-5:9:9:-2:-5:14:16:-2:33:::	TLML_22_	RNA
2518	CLONES_TRBTLML_22__FU3_TCR-JV_cDNA_16_CCTAATCC_merged_170000.txt	5011	1	2.39573e-05	TGTGCCTGGAGTGCCCAGGTCGAAGCTTTCTTT	EEEEEEEEEEEEEEEEEEEEEEEEEEEEEEEEE	TRBV30*00(649)		TRBJ1-1*00(85)		787|800|821|0|13||65.0		28|40|68|21|33||60.0												TGTGCCTGGAGTGCCCAGGTCGAAGCTTTCTTT	36								CAWSAQVEAFF		:::::::::0:-1:13:::::21:-8:33:::	TLML_22_	RNA
2519	CLONES_TRBTLML_22__FU3_TCR-JV_cDNA_16_CCTAATCC_merged_170000.txt	5012	1	2.39573e-05	TGTGCCTGGAGCGGCCTGAATGAGCAGTTCTTC	EEEEEEEEEEEEEEEEEEEEEEEEEEEEEEEEE	TRBV30*00(340)		TRBJ2-1*00(215)		787|798|821|0|11||55.0		27|42|70|18|33||75.0												TGTGCCTGGAGCGGCCTGAATGAGCAGTTCTTC	36								CAWSGLNEQFF		:::::::::0:-3:11:::::18:-7:33:::	TLML_22_	RNA
2520	CLONES_TRBTLML_22__FU3_TCR-JV_cDNA_16_CCTAATCC_merged_170000.txt	5017	1	2.39573e-05	TGTGCCGGCGAGAGAAACACTGAAGCTTTCTTT	EEEEEEEAEEEEEEEEEEEEEEEEEEEEEEEEE	TRBV30*00(675)		TRBJ1-1*00(230)		787|793|821|0|6||30.0		22|40|68|15|33||90.0												TGTGCCGGCGAGAGAAACACTGAAGCTTTCTTT	32								CAGERNTEAFF		:::::::::0:-8:6:::::15:-2:33:::	TLML_22_	RNA
2521	CLONES_TRBTLML_22__FU3_TCR-JV_cDNA_16_CCTAATCC_merged_170000.txt	5018	1	2.39573e-05	TGTGCCATCGCCGCTAACTATGGCTACACCTTC	EEEEEEEEAAEAEEEAEEAAEEEEEEEEAEEEE	TRBV10-3*00(944)		TRBJ1-2*00(245)		533|542|570|0|9||45.0		19|40|68|12|33||105.0												TGTGCCATCGCCGCTAACTATGGCTACACCTTC	32								CAIAANYGYTF		:::::::::0:-8:9:::::12:1:33:::	TLML_22_	RNA
2522	CLONES_TRBTLML_22__FU3_TCR-JV_cDNA_16_CCTAATCC_merged_170000.txt	5020	1	2.39573e-05	TGTGCCACCAGTGATGGGGAAGGGCAGTTCTTC	EEEEEEEEEEEEEEEEEEEEEEEEEEEEEEEEE	TRBV24-1*00(229)		TRBJ2-1*00(190)		559|574|597|0|15||75.0		32|42|70|23|33||50.0												TGTGCCACCAGTGATGGGGAAGGGCAGTTCTTC	36								CATSDGEGQFF		:::::::::0:-3:15:::::23:-12:33:::	TLML_22_	RNA
2523	CLONES_TRBTLML_22__FU3_TCR-JV_cDNA_16_CCTAATCC_merged_170000.txt	5021	1	2.39573e-05	TGTGCCACCAGTATCGGGGACGGCTACACCTTC	EEEEA<EEAEEEEEEEEE<EEEAEEEEEEEEEE	TRBV24-1*00(680)	TRBD1*00(25),TRBD2*00(25)	TRBJ1-2*00(200)		559|571|597|0|12||60.0	12|17|36|16|21||25.0;16|21|48|16|21||25.0	28|40|68|21|33||60.0												TGTGCCACCAGTATCGGGGACGGCTACACCTTC	27								CATSIGDGYTF		:::::::::0:-6:12:16:0:-7:21:21:-8:33:::	TLML_22_	RNA
2524	CLONES_TRBTLML_22__FU3_TCR-JV_cDNA_16_CCTAATCC_merged_170000.txt	5022	1	2.39573e-05	TGTGCCAGTGGACTAGCCGTCGAGCAGTACTTC	EEEEEEEE<EEEEEEE<AEEEEEEEEEEEEEEE	TRBV2*00(730)	TRBD2*00(40)	TRBJ2-7*00(205)		518|526|555|0|8||40.0	17|25|48|9|17||40.0	26|39|67|20|33||65.0												TGTGCCAGTGGACTAGCCGTCGAGCAGTACTTC	27								CASGLAVEQYF		:::::::::0:-9:8:9:-1:-7:17:20:-6:33:::	TLML_22_	RNA
2525	CLONES_TRBTLML_22__FU3_TCR-JV_cDNA_16_CCTAATCC_merged_170000.txt	5023	1	2.39573e-05	TGTGCCAGTAGTATGGGTCTCGATCAGTTCTTC	EEEEEEEEEEEEEEEEEEEEEEEEEEEEEEEEE	TRBV19*00(235)		TRBJ2-1*00(185)		559|573|596|0|14||70.0		33|42|70|24|33||45.0												TGTGCCAGTAGTATGGGTCTCGATCAGTTCTTC	36								CASSMGLDQFF		:::::::::0:-3:14:::::24:-13:33:::	TLML_22_	RNA
2527	CLONES_TRBTLML_22__FU3_TCR-JV_cDNA_16_CCTAATCC_merged_170000.txt	5025	1	2.39573e-05	TGTGCCAGCGCCCCCCCGGGGGAGCTGTTTTTT	EEEEEEEEEEEEEEEEEEEEEEEEEEEEAEEEE	TRBV2*00(115)	TRBD1*00(30),TRBD2*00(29)	TRBJ2-2*00(215)		518|527|555|0|9||45.0	0|6|36|9|15||30.0;31|40|48|9|18|ST35C|29.0	28|43|71|18|33||75.0												TGTGCCAGCGCCCCCCCGGGGGAGCTGTTTTTT	32								CASAPPGELFF		:::::::::0:-8:9:9:12:-18:15:18:-8:33:::	TLML_22_	RNA
2528	CLONES_TRBTLML_22__FU3_TCR-JV_cDNA_16_CCTAATCC_merged_170000.txt	5026	1	2.39573e-05	TGTGCCAGCAGTTGGGGAGAGACCCAGTACTTC	EEEEEEEEEEEEEEEEEEEEEEEEEEEEEEEEE	TRBV11-2*00(150),TRBV11-3*00(150),TRBV7-2*00(150),TRBV7-3*00(134),TRBV7-8*00(134)		TRBJ2-5*00(220)		522|533|559|0|11||55.0;521|532|558|0|11||55.0;580|591|617|0|11||55.0;540|551|577|0|11||55.0;567|578|604|0|11||55.0		24|40|68|17|33||80.0												TGTGCCAGCAGTTGGGGAGAGACCCAGTACTTC	36								CASSWGETQYF		:::::::::0:-6:11:::::17:-4:33:::	TLML_22_	RNA
2529	CLONES_TRBTLML_22__FU3_TCR-JV_cDNA_16_CCTAATCC_merged_170000.txt	5027	1	2.39573e-05	TGTGCCAGCAGTTATGGGGAGACCCAGTACTTC	EEEEEEEEEEEEEEEEEEEEEEEEEEEEEEEEE	TRBV6-5*00(160),TRBV6-6*00(160),TRBV6-1*00(150),TRBV6-4*00(150),TRBV6-9*00(149)		TRBJ2-5*00(215)		519|533|556|0|14||70.0;516|530|553|0|14||70.0;516|528|553|0|12||60.0;518|530|555|0|12||60.0;515|530|552|0|15||75.0		25|40|68|18|33||75.0												TGTGCCAGCAGTTATGGGGAGACCCAGTACTTC	36								CASSYGETQYF		:::::::::0:-3:14:::::18:-5:33:::	TLML_22_	RNA
2530	CLONES_TRBTLML_22__FU3_TCR-JV_cDNA_16_CCTAATCC_merged_170000.txt	5028	1	2.39573e-05	TGTGCCAGCAGTTACACGGAGACCCAGTACTTC	EEEEEEAAEEEAEEEEEEEEEEEEEEEEEEEEE	TRBV6-2*00(735),TRBV6-3*00(735)		TRBJ2-5*00(215)		516|531|553|0|15||75.0;516|531|553|0|15||75.0		25|40|68|18|33||75.0												TGTGCCAGCAGTTACACGGAGACCCAGTACTTC	32								CASSYTETQYF		:::::::::0:-2:15:::::18:-5:33:::	TLML_22_	RNA
2531	CLONES_TRBTLML_22__FU3_TCR-JV_cDNA_16_CCTAATCC_merged_170000.txt	5029	1	2.39573e-05	TGTGCCAGCAGTGGGGTCTACGAGCAGTACTTC	EEEEEEEEEEEEEEEEEEEEEEEEEEEEEEEEE	TRBV6-1*00(325)		TRBJ2-7*00(220)		516|529|553|0|13||65.0		23|39|67|17|33||80.0												TGTGCCAGCAGTGGGGTCTACGAGCAGTACTTC	36								CASSGVYEQYF		:::::::::0:-4:13:::::17:-3:33:::	TLML_22_	RNA
2532	CLONES_TRBTLML_22__FU3_TCR-JV_cDNA_16_CCTAATCC_merged_170000.txt	5030	1	2.39573e-05	TGTGCCAGCAGCTTTAGCCATGAGCAGTTCTTC	EEEEEEEEEEEEEEEEEEEEEEEEEEEEEEEEE	TRBV7-3*00(317)		TRBJ2-1*00(180)		540|554|577|0|14||70.0		28|42|70|19|33||70.0												TGTGCCAGCAGCTTTAGCCATGAGCAGTTCTTC	36								CASSFSHEQFF		:::::::::0:-3:14:::::19:-8:33:::	TLML_22_	RNA
2533	CLONES_TRBTLML_22__FU3_TCR-JV_cDNA_16_CCTAATCC_merged_170000.txt	5031	1	2.39573e-05	TGTGCCAGCAGCTTATTAGGGGGGGAGTTCTTC	EEEEAEEEEEEEEEEEEE<AEEEEEEEEEEEEE	TRBV5-8*00(560),TRBV5-4*00(512)	TRBD1*00(30)	TRBJ2-1*00(180)		551|565|587|0|14||70.0;549|563|585|0|14||70.0	17|23|36|17|23||30.0	34|42|70|25|33||40.0												TGTGCCAGCAGCTTATTAGGGGGGGAGTTCTTC	27								CASSLLGGEFF		:::::::::0:-2:14:17:-5:-1:23:25:-14:33:::	TLML_22_	RNA
2534	CLONES_TRBTLML_22__FU3_TCR-JV_cDNA_16_CCTAATCC_merged_170000.txt	5032	1	2.39573e-05	TGTGCCAGCAGCTTATCGGATACGCAGTATTTT	EEEEEEEEEEEEEEEEEEEEEEEEEEEEEEEEE	TRBV7-2*00(505)		TRBJ2-3*00(215)		580|595|617|0|15||75.0		26|41|69|18|33||75.0												TGTGCCAGCAGCTTATCGGATACGCAGTATTTT	36								CASSLSDTQYF		:::::::::0:-2:15:::::18:-6:33:::	TLML_22_	RNA
2535	CLONES_TRBTLML_22__FU3_TCR-JV_cDNA_16_CCTAATCC_merged_170000.txt	5033	1	2.39573e-05	TGTGCCAGCAGCTTATATGAAAAACTGTTTTTT	EEEEEEEEEEEEEEEEEEEEEEEEEEEEEEEEE	TRBV7-9*00(615)		TRBJ1-4*00(150)		556|571|593|0|15||75.0		26|43|71|16|33||85.0												TGTGCCAGCAGCTTATATGAAAAACTGTTTTTT	36								CASSLYEKLFF		:::::::::0:-2:15:::::16:-6:33:::	TLML_22_	RNA
2536	CLONES_TRBTLML_22__FU3_TCR-JV_cDNA_16_CCTAATCC_merged_170000.txt	5034	1	2.39573e-05	TGTGCCAGCAGCTTAACCGGGGAGCTGTTTTTT	EEEEEEEEEEEEEEEEEEEEEEEEEEEEEEEEE	TRBV11-3*00(765)		TRBJ2-2*00(190)		521|536|558|0|15||75.0		25|43|71|15|33||90.0												TGTGCCAGCAGCTTAACCGGGGAGCTGTTTTTT	36								CASSLTGELFF		:::::::::0:-2:15:::::15:-5:33:::	TLML_22_	RNA
2537	CLONES_TRBTLML_22__FU3_TCR-JV_cDNA_16_CCTAATCC_merged_170000.txt	5035	1	2.39573e-05	TGTGCCAGCAGCCTGGGCTTCGAGCAGTACTTC	EEEEEEEEEEEEEEEEE7EEEEEEEEEEEEEEE	TRBV7-2*00(725)		TRBJ2-7*00(205)		580|592|617|0|12||60.0		26|39|67|20|33||65.0												TGTGCCAGCAGCCTGGGCTTCGAGCAGTACTTC	22								CASSLGFEQYF		:::::::::0:-5:12:::::20:-6:33:::	TLML_22_	RNA
2538	CLONES_TRBTLML_22__FU3_TCR-JV_cDNA_16_CCTAATCC_merged_170000.txt	5036	1	2.39573e-05	TGTGCCAGCAGCCCAGGACAAGAGCAGTTCTTC	EEEEEEAEEEEEEEEEEEEEEEEEEEEEEEEEE	TRBV4-2*00(440),TRBV4-3*00(424)	TRBD1*00(25)	TRBJ2-1*00(200)		537|550|574|0|13||65.0;537|550|574|0|13|SC539T|49.0	13|18|36|15|20||25.0	30|42|70|21|33||60.0												TGTGCCAGCAGCCCAGGACAAGAGCAGTTCTTC	32								CASSPGQEQFF		:::::::::0:-4:13:15:-1:-6:20:21:-10:33:::	TLML_22_	RNA
2539	CLONES_TRBTLML_22__FU3_TCR-JV_cDNA_16_CCTAATCC_merged_170000.txt	5037	1	2.39573e-05	TGTGCCAGCAGCCGTTCAAACATTCAGTACTTC	EEEEEEAEEEEEEEEEEEEEEEEEEEEEEEEEE	TRBV5-6*00(140),TRBV5-7*00(140)		TRBJ2-4*00(220)		550|562|586|0|12||60.0;551|563|587|0|12||60.0		26|42|70|17|33||80.0												TGTGCCAGCAGCCGTTCAAACATTCAGTACTTC	32								CASSRSNIQYF		:::::::::0:-4:12:::::17:-6:33:::	TLML_22_	RNA
2540	CLONES_TRBTLML_22__FU3_TCR-JV_cDNA_16_CCTAATCC_merged_170000.txt	5038	1	2.39573e-05	TGTGCCAGCAGCAACTCAGATACGCAGTATTTT	EEEEEEEEEEEEEEEEEEEEEEEEEEEEEEEEE	TRBV12-3*00(705),TRBV12-4*00(705)		TRBJ2-3*00(225)		530|541|567|0|11||55.0;530|541|567|0|11||55.0		24|41|69|16|33||85.0												TGTGCCAGCAGCAACTCAGATACGCAGTATTTT	36								CASSNSDTQYF		:::::::::0:-6:11:::::16:-4:33:::	TLML_22_	RNA
2541	CLONES_TRBTLML_22__FU3_TCR-JV_cDNA_16_CCTAATCC_merged_170000.txt	5039	1	2.39573e-05	TGTGCCAGCAGGGGGTTGGGTGAGCAGTTCTTC	EEEEEEEEEEEEAEEEEAEEEEEEEEEEEEEEE	TRBV6-6*00(925)		TRBJ2-1*00(205)		516|527|553|0|11||55.0		29|42|70|20|33||65.0												TGTGCCAGCAGGGGGTTGGGTGAGCAGTTCTTC	32								CASRGLGEQFF		:::::::::0:-6:11:::::20:-9:33:::	TLML_22_	RNA
2542	CLONES_TRBTLML_22__FU3_TCR-JV_cDNA_16_CCTAATCC_merged_170000.txt	5040	1	2.39573e-05	TGTGCCAGCAGGGGGCTTTATGGCTACACCTTC	EEEEEEEEEEEEAEEAEEEEEEEEEEEEEEEEE	TRBV27*00(335)	TRBD1*00(25)	TRBJ1-2*00(215)		556|567|593|0|11||55.0	19|24|36|11|16||25.0	25|40|68|18|33||75.0												TGTGCCAGCAGGGGGCTTTATGGCTACACCTTC	32								CASRGLYGYTF		:::::::::0:-6:11:11:-7:0:16:18:-5:33:::	TLML_22_	RNA
2543	CLONES_TRBTLML_22__FU3_TCR-JV_cDNA_16_CCTAATCC_merged_170000.txt	5041	1	2.39573e-05	TGTGCCAGCAAGGAGAACACTGAAGCTTTCTTT	EEEEEEEEEEEEEEEEEEEEEEEEEEEEEEEEE	TRBV6-1*00(505)		TRBJ1-1*00(235)		516|526|553|0|10||50.0		21|40|68|14|33||95.0												TGTGCCAGCAAGGAGAACACTGAAGCTTTCTTT	36								CASKENTEAFF		:::::::::0:-7:10:::::14:-1:33:::	TLML_22_	RNA
2544	CLONES_TRBTLML_22__FU3_TCR-JV_cDNA_16_CCTAATCC_merged_170000.txt	5042	1	2.39573e-05	TGTGCCAGCAAGAACACCGGGGAGCTGTTTTTT	EEE<AEEEEEEEAEEAE7EEEEEEAEEAAEEEE	TRBV6-1*00(289),TRBV6-6*00(257)		TRBJ2-2*00(250)		516|526|553|0|10||50.0;516|526|553|0|10||50.0		21|43|71|11|33||110.0												TGTGCCAGCAAGAACACCGGGGAGCTGTTTTTT	22								CASKNTGELFF		:::::::::0:-7:10:::::11:-1:33:::	TLML_22_	RNA
2545	CLONES_TRBTLML_22__FU3_TCR-JV_cDNA_16_CCTAATCC_merged_170000.txt	5067	1	2.39573e-05	TGCGCCAGCAGAAATGGCGCTGAAGCTTTCTTT	EEEEEEEEEEEEEEEEEEEEEEAEEEEEEEEEE	TRBV5-1*00(95)		TRBJ1-1*00(210)		554|565|590|0|11||55.0		26|40|68|19|33||70.0												TGCGCCAGCAGAAATGGCGCTGAAGCTTTCTTT	32								CASRNGAEAFF		:::::::::0:-5:11:::::19:-6:33:::	TLML_22_	RNA
2546	CLONES_TRBTLML_22__FU3_TCR-JV_cDNA_16_CCTAATCC_merged_170000.txt	5068	1	2.39573e-05	TGCGGTGCTTCCAGGGGTGAGGGCTACACCTTC	EEEEEEEEEEEEEEEEEEEEEEEEEEEEEEEEE	TRBV20-1*00(394)	TRBD1*00(30)	TRBJ1-2*00(200)		759|768|793|0|9|SA762G|29.0	16|22|36|11|17||30.0	28|40|68|21|33||60.0												TGCGGTGCTTCCAGGGGTGAGGGCTACACCTTC	36								CGASRGEGYTF		:::::::::0:-5:9:11:-4:-2:17:21:-8:33:::	TLML_22_	RNA
2548	CLONES_TRBTLML_22__FU3_TCR-JV_cDNA_16_CCTAATCC_merged_170000.txt	5072	1	2.39573e-05	TGCAGTGCTTCCAGGGGTGAGGGCTACACCTTC	EEEEEEEEEEEEEEEEEEEEEEEEEEEEEEEEE	TRBV20-1*00(280)	TRBD1*00(30)	TRBJ1-2*00(200)		759|768|793|0|9||45.0	16|22|36|11|17||30.0	28|40|68|21|33||60.0												TGCAGTGCTTCCAGGGGTGAGGGCTACACCTTC	36								CSASRGEGYTF		:::::::::0:-5:9:11:-4:-2:17:21:-8:33:::	TLML_22_	RNA
2549	CLONES_TRBTLML_22__FU3_TCR-JV_cDNA_16_CCTAATCC_merged_170000.txt	5073	1	2.39573e-05	TGCAGTGCTACCCTTCTAAATGAGCAGTTCTTC	EEEEEEEEEEEEEEEEEEEEEEEEEEEEEEEEE	TRBV20-1*00(193)		TRBJ2-1*00(199)		759|769|793|0|10||50.0		27|42|70|18|33||75.0												TGCAGTGCTACCCTTCTAAATGAGCAGTTCTTC	36								CSATLLNEQFF		:::::::::0:-4:10:::::18:-7:33:::	TLML_22_	RNA
2550	CLONES_TRBTLML_22__FU3_TCR-JV_cDNA_16_CCTAATCC_merged_170000.txt	5074	1	2.39573e-05	TGCAGTGCTAGTTTTACCTACGAGCAGTACTTC	EEEEEEEEEEEEEEEEEEEEAAEAEEEEEEEEE	TRBV20-1*00(275)		TRBJ2-7*00(225)		759|770|793|0|11||55.0		22|39|67|16|33||85.0												TGCAGTGCTAGTTTTACCTACGAGCAGTACTTC	32								CSASFTYEQYF		:::::::::0:-3:11:::::16:-2:33:::	TLML_22_	RNA
2551	CLONES_TRBTLML_22__FU3_TCR-JV_cDNA_16_CCTAATCC_merged_170000.txt	5075	1	2.39573e-05	TGCAGTGCTAGGACTGGGATCGAGCAGTACTTC	EEEEEEEEEEEEEAEAEEEEEEEEEEEEEEEEE	TRBV20-1*00(330)		TRBJ2-7*00(205)		759|770|793|0|11||55.0		26|39|67|20|33||65.0												TGCAGTGCTAGGACTGGGATCGAGCAGTACTTC	32								CSARTGIEQYF		:::::::::0:-3:11:::::20:-6:33:::	TLML_22_	RNA
2552	CLONES_TRBTLML_22__FU3_TCR-JV_cDNA_16_CCTAATCC_merged_170000.txt	5076	1	2.39573e-05	TGCAGTGCTAGAGTGGGAGACGGCTACACCTTC	EEEEEEEEEEEEEEEEEAEEEEEEEEEEEEEAA	TRBV20-1*00(485)	TRBD2*00(25)	TRBJ1-2*00(200)		759|772|793|0|13||65.0	25|30|48|14|19||25.0	28|40|68|21|33||60.0												TGCAGTGCTAGAGTGGGAGACGGCTACACCTTC	32								CSARVGDGYTF		:::::::::0:-1:13:14:-9:-2:19:21:-8:33:::	TLML_22_	RNA
2553	CLONES_TRBTLML_22__FU3_TCR-JV_cDNA_16_CCTAATCC_merged_170000.txt	5077	1	2.39573e-05	TGCAGCGTCTCAGGGGTAACTGAAGCTCTCTTT	EEEEEEEEEEEEEEEEEEEEEEEEEEEEEEEEE	TRBV29-1*00(120)	TRBD1*00(30)	TRBJ1-1*00(199)		700|708|734|0|8||40.0	16|22|36|10|16||30.0	25|40|68|18|33|ST34C|59.0												TGCAGCGTCTCAGGGGTAACTGAAGCTCTCTTT	36								CSVSGVTEALF		:::::::::0:-6:8:10:-4:-2:16:18:-5:33:::	TLML_22_	RNA
2554	CLONES_TRBTLML_22__FU3_TCR-JV_cDNA_16_CCTAATCC_merged_170000.txt	5078	1	2.39573e-05	TGCAGGGGGGGGAAGAACACTGAAGCTTTCTTT	EEEEEEEEEEEEEEEEEEEEEEEEEEEEEEEEE	TRBV20-1*00(140)	TRBD1*00(25)	TRBJ1-1*00(235)		759|764|793|0|5||25.0	18|23|36|5|10||25.0	21|40|68|14|33||95.0												TGCAGGGGGGGGAAGAACACTGAAGCTTTCTTT	36								CRGGKNTEAFF		:::::::::0:-9:5:5:-6:-1:10:14:-1:33:::	TLML_22_	RNA
2555	CLONES_TRBTLML_22__FU3_TCR-JV_cDNA_16_CCTAATCC_merged_170000.txt	5090	1	2.39573e-05	TGTGCCAGCAGTCTCCTACGAGCAGTACTTC	EEEEEEEEEEEEEEEEEEEEEEEEEEEEEEE	TRBV6-4*00(385)		TRBJ2-7*00(235)		518|530|555|0|12||60.0		20|39|67|12|31||95.0												TGTGCCAGCAGTCTCCTACGAGCAGTACTTC	36								CASSL_YEQYF		:::::::::0:-5:12:::::12:0:31:::	TLML_22_	RNA
2556	CLONES_TRBTLML_22__FU3_TCR-JV_cDNA_16_CCTAATCC_merged_170000.txt	5109	1	2.39573e-05	TGTGCCACGGGGCTCGTTGAGCAGTTCTTC	EEEEEEEEEEEEEEEEEEEEEEEEEEEEEE	TRBV12-3*00(249),TRBV12-4*00(249)	TRBD1*00(25)	TRBJ2-1*00(205)		530|537|567|0|7||35.0;530|537|567|0|7||35.0	19|24|36|8|13||25.0	29|42|70|17|30||65.0												TGTGCCACGGGGCTCGTTGAGCAGTTCTTC	36								CATGLVEQFF		:::::::::0:-10:7:8:-7:0:13:17:-9:30:::	TLML_22_	RNA
2557	CLONES_TRBTLML_22__FU3_TCR-JV_cDNA_16_CCTAATCC_merged_170000.txt	5110	1	2.39573e-05	TGTGCCAGCGGGGACTACGAGCAGTACTTC	EEEEEEEEEEEEEEEEEEEEEEEEEEEEEE	TRBV2*00(125)		TRBJ2-7*00(220)		518|527|555|0|9||45.0		23|39|67|14|30||80.0												TGTGCCAGCGGGGACTACGAGCAGTACTTC	36								CASGDYEQYF		:::::::::0:-8:9:::::14:-3:30:::	TLML_22_	RNA
2558	CLONES_TRBTLML_22__FU3_TCR-JV_cDNA_16_CCTAATCC_merged_170000.txt	5111	1	2.39573e-05	TGTGCCAGCAATCTCCAGCCCCAGCATTTT	EEEEEEEEEEEEEEEEEEEEEEEEEEEEEE	TRBV28*00(195)		TRBJ1-5*00(215)		564|574|601|0|10||50.0		27|42|70|15|30||75.0												TGTGCCAGCAATCTCCAGCCCCAGCATTTT	36								CASNLQPQHF		:::::::::0:-7:10:::::15:-7:30:::	TLML_22_	RNA
2559	CLONES_TRBTLML_22__FU3_TCR-JV_cDNA_16_CCTAATCC_merged_170000.txt	5115	1	2.39573e-05	TGCAGCGCCGATATGGCTGAAGCTTTCTTT	EEEEEEEEEEEEEEEEEEEEEEEEEEEEEE	TRBV29-1*00(485)		TRBJ1-1*00(210)		700|707|734|0|7||35.0		26|40|68|16|30||70.0												TGCAGCGCCGATATGGCTGAAGCTTTCTTT	36								CSADMAEAFF		:::::::::0:-7:7:::::16:-6:30:::	TLML_22_	RNA
2560	CLONES_TRBTLML_22__FU3_TCR-JV_cDNA_16_CCTAATCC_merged_170000.txt	5141	1	2.39573e-05	TGTGCCAGTCCCCCCCCC	EEEEEEEEEEAEEAAAAA	TRBV19*00(425)	TRBD1*00(25)	TRBJ2-7*00(145)		559|568|596|0|9||45.0	1|6|36|9|14||25.0	38|39|67|17|18||5.0												TGTGCCAGTCCCCCCCCC	32								CASPPP		:::::::::0:-8:9:9:11:-18:14:17:-18:18:::	TLML_22_	RNA
1	CLONES_TRBTLML_22__infusion_TCR-JV_cDNA_18_ATTGGCTC_merged_170000.txt	0	14716	0.317518	TGCGCCAGCAGCTTGGCGGGGGCCGGGGATGAGCAGTTCTTC	NNNNNNNNNNNNNNNNNNNNNNNNNNNNNNNNNNNNNNNNNN	TRBV5-1*00(529.7)	TRBD1*00(30)	TRBJ2-1*00(198.2)		554|571|590|0|17||85.0	18|24|36|17|23||30.0	28|42|70|28|42||70.0												TGCGCCAGCAGCTTGGCGGGGGCCGGGGATGAGCAGTTCTTC	45								CASSLAGAGDEQFF		:::::::::0:1:17:17:-6:0:23:28:-8:42:::	TLML_22_	RNA
2	CLONES_TRBTLML_22__infusion_TCR-JV_cDNA_18_ATTGGCTC_merged_170000.txt	1	7314	0.15781	TGTGCCAGCAGCTTAGTCGGGACAGATAATTCACCCCTCCACTTT	NNNNNNNNNNNNNNNNNNNNNNNNNNNNNNNNNNNNNNNNNNNNN	TRBV7-9*00(512.7)	TRBD1*00(40)	TRBJ1-6*00(226.1)		556|572|593|0|16||80.0	11|19|36|17|25||40.0	25|45|73|25|45||100.0												TGTGCCAGCAGCTTAGTCGGGACAGATAATTCACCCCTCCACTTT	45								CASSLVGTDNSPLHF		:::::::::0:-1:16:17:1:-5:25:25:-5:45:::	TLML_22_	RNA
3	CLONES_TRBTLML_22__infusion_TCR-JV_cDNA_18_ATTGGCTC_merged_170000.txt	3	5323	0.114851	TGTGCCAGCAGAATTCCGGGACAGAGGACTGAAGCTTTCTTT	NNNNNNNNNNNNNNNNNNNNNNNNNNNNNNNNNNNNNNNNNJ	TRBV9*00(492.9)	TRBD1*00(45)	TRBJ1-1*00(206.2)		559|570|595|0|11||55.0	10|19|36|15|24||45.0	25|40|68|27|42||75.0												TGTGCCAGCAGAATTCCGGGACAGAGGACTGAAGCTTTCTTT	41								CASRIPGQRTEAFF		:::::::::0:-5:11:15:2:-5:24:27:-5:42:::	TLML_22_	RNA
4	CLONES_TRBTLML_22__infusion_TCR-JV_cDNA_18_ATTGGCTC_merged_170000.txt	6	1532	0.033055	TGCGCCAGCAGCCTGGGACAGGGATCAGATACGCAGTATTTT	NNNNNNNNNNNNNNNNNNNNNNNNNNNNNNNNNNNNNNNNNN	TRBV4-1*00(509.8)	TRBD1*00(45)	TRBJ2-3*00(214)		537|550|574|0|13||65.0	12|21|36|14|23||45.0	24|41|69|25|42||85.0												TGCGCCAGCAGCCTGGGACAGGGATCAGATACGCAGTATTTT	45								CASSLGQGSDTQYF		:::::::::0:-4:13:14:0:-3:23:25:-4:42:::	TLML_22_	RNA
5	CLONES_TRBTLML_22__infusion_TCR-JV_cDNA_18_ATTGGCTC_merged_170000.txt	7	720	0.015535	TGCAGCGCTACAAGATCGGACAGGCCCCCCACTGAAGCTTTCTTT	NNNNNNNNNNNNNNNNNNNNNNNNNNNNNNNNNNNNNNNNNNNNE	TRBV29-1*00(511.8)	TRBD1*00(35)	TRBJ1-1*00(209.4)		700|707|734|0|7||35.0	13|20|36|17|24||35.0	24|40|68|29|45||80.0												TGCAGCGCTACAAGATCGGACAGGCCCCCCACTGAAGCTTTCTTT	36								CSATRSDRPPTEAFF		:::::::::0:-7:7:17:-1:-4:24:29:-4:45:::	TLML_22_	RNA
6	CLONES_TRBTLML_22__infusion_TCR-JV_cDNA_18_ATTGGCTC_merged_170000.txt	8	645	0.0139168	TGCGCCAGCAGCACCCAGCCGGGACAGGGTGCGGATGGCTACACCTTC	NNNNNNNNNNNNNNNNNNNNNNNNNNNNNNNNNNNNNNNNNNNNNNNN	TRBV4-1*00(501)	TRBD1*00(59)	TRBJ1-2*00(192.2)		537|549|574|0|12||60.0	10|25|36|18|33|SG21T|59.0	26|40|68|34|48||70.0												TGCGCCAGCAGCACCCAGCCGGGACAGGGTGCGGATGGCTACACCTTC	45								CASSTQPGQGADGYTF		:::::::::0:-5:12:18:2:1:33:34:-6:48:::	TLML_22_	RNA
7	CLONES_TRBTLML_22__infusion_TCR-JV_cDNA_18_ATTGGCTC_merged_170000.txt	9	591	0.0127516	TGTGCCATAGGGACAGGGGATAGCAATCAGCCCCAGCATTTT	NNNNNNNNNNNNNNNNNNNNNNNNNNNNNNNNNNNNNNNNNE	TRBV10-3*00(502.8)	TRBD1*00(50)	TRBJ1-5*00(246.7)		533|541|570|0|8||40.0	12|22|36|9|19||50.0	19|42|70|19|42||115.0												TGTGCCATAGGGACAGGGGATAGCAATCAGCCCCAGCATTTT	36								CAIGTGDSNQPQHF		:::::::::0:-9:8:9:0:-2:19:19:1:42:::	TLML_22_	RNA
8	CLONES_TRBTLML_22__infusion_TCR-JV_cDNA_18_ATTGGCTC_merged_170000.txt	12	316	0.00681813	TGTGCCAGCAGCTTTTTCGGCGACTACGAGCAGTACTTC	NNNNNNNNNNNNNNNNNNNNNNNNNNNNNNNNNNNNNEE	TRBV11-1*00(526.1)		TRBJ2-7*00(210.3)		531|545|568|0|14||70.0		23|39|67|23|39||80.0												TGTGCCAGCAGCTTTTTCGGCGACTACGAGCAGTACTTC	36								CASSFFGDYEQYF		:::::::::0:-3:14:::::23:-3:39:::	TLML_22_	RNA
9	CLONES_TRBTLML_22__infusion_TCR-JV_cDNA_18_ATTGGCTC_merged_170000.txt	14	306	0.00660237	TGTGCCAGCAGTCCAGGAACGTTTCAGCCCCAGCATTTT	NNNNNNNNNNNNNNNNNNNNNNNNNNNNNNNNNNNNNNN	TRBV28*00(506.1)		TRBJ1-5*00(215)		564|576|601|0|12||60.0		26|42|70|23|39||80.0												TGTGCCAGCAGTCCAGGAACGTTTCAGCCCCAGCATTTT	45								CASSPGTFQPQHF		:::::::::0:-5:12:::::23:-6:39:::	TLML_22_	RNA
10	CLONES_TRBTLML_22__infusion_TCR-JV_cDNA_18_ATTGGCTC_merged_170000.txt	16	260	0.00560986	TGTGCTTCGCGGCAGGGGGGTGACTATGGCTACACCTTC	NNNNNNNNNNNNNNNNNNNNNNNNNNNNNNNNNNNNEEE	TRBV6-5*00(458.6)	TRBD1*00(35)	TRBJ1-2*00(209.8)		519|524|556|0|5||25.0	16|23|36|12|19||35.0	23|40|68|22|39||85.0												TGTGCTTCGCGGCAGGGGGGTGACTATGGCTACACCTTC	36								CASRQGGDYGYTF		:::::::::0:-12:5:12:-4:-1:19:22:-3:39:::	TLML_22_	RNA
11	CLONES_TRBTLML_22__infusion_TCR-JV_cDNA_18_ATTGGCTC_merged_170000.txt	17	255	0.00550197	TGTGCCAGCACCCCTGGACTAGCGTCTGAGCAGTTCTTC	NNNNNNNNNNNNNNNNNNNNNNNNNNNNNNNNNNNNNNE	TRBV12-4*00(525),TRBV12-3*00(512.8)	TRBD2*00(49)	TRBJ2-1*00(193.9)		530|540|567|0|10||50.0;530|540|567|0|10||50.0	13|26|48|11|24|SG16T|49.0	29|42|70|26|39||65.0												TGTGCCAGCACCCCTGGACTAGCGTCTGAGCAGTTCTTC	36								CASTPGLASEQFF		:::::::::0:-7:10:11:3:-6:24:26:-9:39:::	TLML_22_	RNA
12	CLONES_TRBTLML_22__infusion_TCR-JV_cDNA_18_ATTGGCTC_merged_170000.txt	18	244	0.00526463	TGCGCCAGCAGCCCGGGACCCGACCCAGGGGGGGATACGCAGTATTTT	NNNNNNNNNNNNNNNNNNNNNNNNNNNNNNNNNNNNNNNNNNNNNNNE	TRBV5-1*00(543.9)	TRBD1*00(35),TRBD2*00(35)	TRBJ2-3*00(199.8)		554|566|590|0|12||60.0	10|17|36|12|19||35.0;14|21|48|12|19||35.0	26|41|69|33|48||75.0												TGCGCCAGCAGCCCGGGACCCGACCCAGGGGGGGATACGCAGTATTTT	36								CASSPGPDPGGDTQYF		:::::::::0:-4:12:12:2:-7:19:33:-6:48:::	TLML_22_	RNA
13	CLONES_TRBTLML_22__infusion_TCR-JV_cDNA_18_ATTGGCTC_merged_170000.txt	19	244	0.00526463	TGTGCCAGCAGTGCACTTTGAAGCCGGTGAGCAGTTCTTC	NNNNNNNNNNNNNNNNNNNNNNNNNNNNNNNNNNNNNEEE	TRBV6-5*00(492.6)		TRBJ2-1*00(194.8)		519|531|556|0|12||60.0		29|42|70|27|40||65.0												TGTGCCAGCAGTGCACTTTGAAGCCGGTGAGCAGTTCTTC	36								CASSAL*_AGEQFF		:::::::::0:-5:12:::::27:-9:40:::	TLML_22_	RNA
14	CLONES_TRBTLML_22__infusion_TCR-JV_cDNA_18_ATTGGCTC_merged_170000.txt	20	237	0.0051136	TGCGCCAGCAGCGGGGCGGGACAGGGTTCCTACGAGCAGTACTTC	NNNNNNNNNNNNNNNNNNNNNNNNNNNNNNNNNNNNNNNNNNNNE	TRBV5-1*00(490.5)	TRBD1*00(50)	TRBJ2-7*00(220.9)		554|566|590|0|12||60.0	11|21|36|16|26||50.0	21|39|67|27|45||90.0												TGCGCCAGCAGCGGGGCGGGACAGGGTTCCTACGAGCAGTACTTC	36								CASSGAGQGSYEQYF		:::::::::0:-4:12:16:1:-3:26:27:-1:45:::	TLML_22_	RNA
15	CLONES_TRBTLML_22__infusion_TCR-JV_cDNA_18_ATTGGCTC_merged_170000.txt	22	224	0.00483311	TGTGCCAGCATAGGGGAAGCGGGGGACACCGGGGAGCTGTTTTTT	NNNNNNNNNNNNNNNNNNNNNNNNNNNNNNNNNNNNNEEEEEEEE	TRBV2*00(422.8)	TRBD2*00(30)	TRBJ2-2*00(226.6)		518|528|555|0|10||50.0	22|28|48|17|23||30.0	23|43|71|25|45||100.0												TGTGCCAGCATAGGGGAAGCGGGGGACACCGGGGAGCTGTTTTTT	36								CASIGEAGDTGELFF		:::::::::0:-7:10:17:-6:-4:23:25:-3:45:::	TLML_22_	RNA
16	CLONES_TRBTLML_22__infusion_TCR-JV_cDNA_18_ATTGGCTC_merged_170000.txt	25	216	0.0046605	TGCAGTGCTAGGGTGGGCAGTACCGGCAATCAGCCCCAGCATTTT	NNNNNNNNNNNNNNNNNNNNNNNNNNNNNNNNNNNNNNNNNNNNN	TRBV20-1*00(527.3)		TRBJ1-5*00(228.2)		759|770|793|0|11||55.0		22|42|70|25|45||100.0												TGCAGTGCTAGGGTGGGCAGTACCGGCAATCAGCCCCAGCATTTT	45								CSARVGSTGNQPQHF		:::::::::0:-3:11:::::25:-2:45:::	TLML_22_	RNA
17	CLONES_TRBTLML_22__infusion_TCR-JV_cDNA_18_ATTGGCTC_merged_170000.txt	26	204	0.00440158	TGTGCCAGCAGCTTAGCAAGCGCGAGTTCACCCCTCCACTTT	NNNNNNNNNNNNNNNNNNNNNNNNNNNNNNNNNNNNNNNNNE	TRBV7-9*00(526.5)		TRBJ1-6*00(210.9)		556|573|593|0|17||85.0		29|45|73|26|42||80.0												TGTGCCAGCAGCTTAGCAAGCGCGAGTTCACCCCTCCACTTT	36								CASSLASASSPLHF		:::::::::0:0:17:::::26:-9:42:::	TLML_22_	RNA
18	CLONES_TRBTLML_22__infusion_TCR-JV_cDNA_18_ATTGGCTC_merged_170000.txt	27	203	0.00438	TGTGCCAGCAGCGAGGTCCAGGGGTTCACAGATACGCAGTATTTT	NNNENNNNNNNNNNNNNNNNNNNNNNNNNNNNNNNNNNNNNNNNN	TRBV9*00(474.9)	TRBD1*00(30)	TRBJ2-3*00(221.9)		559|572|595|0|13||65.0	16|22|36|18|24||30.0	22|41|69|26|45||95.0												TGTGCCAGCAGCGAGGTCCAGGGGTTCACAGATACGCAGTATTTT	36								CASSEVQGFTDTQYF		:::::::::0:-3:13:18:-4:-2:24:26:-2:45:::	TLML_22_	RNA
19	CLONES_TRBTLML_22__infusion_TCR-JV_cDNA_18_ATTGGCTC_merged_170000.txt	28	197	0.00425054	TGTGCCAGCAGCGTTGCCGGGGAGCTTCAGCCCCAGCATTTT	EEEEEEENNNNNNNNNNNNNNNNNNNNNNNNNNNNNEEEEEE	TRBV9*00(496.3)	TRBD1*00(25),TRBD2*00(25)	TRBJ1-5*00(211)		559|573|595|0|14||70.0	10|15|36|16|21||25.0;14|19|48|16|21||25.0	26|42|70|26|42||80.0												TGTGCCAGCAGCGTTGCCGGGGAGCTTCAGCCCCAGCATTTT	36								CASSVAGELQPQHF		:::::::::0:-2:14:16:2:-9:21:26:-6:42:::	TLML_22_	RNA
20	CLONES_TRBTLML_22__infusion_TCR-JV_cDNA_18_ATTGGCTC_merged_170000.txt	29	190	0.00409951	TGTGCCAGCAGCTCAGGGGGCCTCAATTTTTTCAATGAGCAGTTCTTC	NNNNNNNNNNNNNNNNNNNNNNNNNNNNNNNNNNNNNNNNNNNNNNNE	TRBV7-3*00(491.3)	TRBD1*00(40)	TRBJ2-1*00(206.7)		540|553|577|0|13||65.0	16|24|36|13|21||40.0	26|42|70|32|48||80.0												TGTGCCAGCAGCTCAGGGGGCCTCAATTTTTTCAATGAGCAGTTCTTC	36								CASSSGGLNFFNEQFF		:::::::::0:-4:13:13:-4:0:21:32:-6:48:::	TLML_22_	RNA
21	CLONES_TRBTLML_22__infusion_TCR-JV_cDNA_18_ATTGGCTC_merged_170000.txt	30	184	0.00397005	TGTGCCAGCAGTTTAACCGGGACAGATTACTACGAGCAGTACTTC	NNNNNNNNNNNNNNNNNNNNNNNNNNNNNNNNNNNNEEEEEEEEE	TRBV27*00(444.9)	TRBD1*00(45)	TRBJ2-7*00(213.7)		556|571|593|0|15||75.0	10|19|36|16|25||45.0	23|39|67|29|45||80.0												TGTGCCAGCAGTTTAACCGGGACAGATTACTACGAGCAGTACTTC	36								CASSLTGTDYYEQYF		:::::::::0:-2:15:16:2:-5:25:29:-3:45:::	TLML_22_	RNA
22	CLONES_TRBTLML_22__infusion_TCR-JV_cDNA_18_ATTGGCTC_merged_170000.txt	31	176	0.00379744	TGTGCCAGCAGCTCCGAACTCGGCGTGGTGGCGAATGGCTACACCTTC	NNNNNNNNNNNNNNNNNNNNNNNNNNNNNNNNNNNNNNNNNNNNNNNE	TRBV7-3*00(516.9)		TRBJ1-2*00(203.6)		540|553|577|0|13||65.0		26|40|68|34|48||70.0												TGTGCCAGCAGCTCCGAACTCGGCGTGGTGGCGAATGGCTACACCTTC	36								CASSSELGVVANGYTF		:::::::::0:-4:13:::::34:-6:48:::	TLML_22_	RNA
23	CLONES_TRBTLML_22__infusion_TCR-JV_cDNA_18_ATTGGCTC_merged_170000.txt	33	170	0.00366798	TGCGCCAGCAGCACCCAACAGGGTTCGGGTTCACCCCTCCACTTT	NNNNNNNNNNNNNNNNNNNNNNNNNNNNNNNNNNNNNNNNEEEEE	TRBV4-1*00(532.7)	TRBD1*00(30)	TRBJ1-6*00(212.8)		537|549|574|0|12||60.0	15|21|36|17|23||30.0	29|45|73|29|45||80.0												TGCGCCAGCAGCACCCAACAGGGTTCGGGTTCACCCCTCCACTTT	36								CASSTQQGSGSPLHF		:::::::::0:-5:12:17:-3:-3:23:29:-9:45:::	TLML_22_	RNA
24	CLONES_TRBTLML_22__infusion_TCR-JV_cDNA_18_ATTGGCTC_merged_170000.txt	34	166	0.00358168	TGCGCCAGCAGCCAAGGGTTCTTGACAGGACAAGAGACCCAGTACTTC	NNNNNNNNNNNNNNNNNNNNNNNNNNNNNNNNNNNNNNNNNNNNNEEE	TRBV4-1*00(504.9)	TRBD1*00(30)	TRBJ2-5*00(211.7)		537|553|574|0|16||80.0	14|20|36|23|29||30.0	22|40|68|30|48||90.0												TGCGCCAGCAGCCAAGGGTTCTTGACAGGACAAGAGACCCAGTACTTC	36								CASSQGFLTGQETQYF		:::::::::0:-1:16:23:-2:-4:29:30:-2:48:::	TLML_22_	RNA
25	CLONES_TRBTLML_22__infusion_TCR-JV_cDNA_18_ATTGGCTC_merged_170000.txt	35	157	0.00338749	TGTGCCATCAATGACGACAGTCGGGGCTACGAGCAGTACTTC	NNNNNNNNNNNNNNNNNNNNNNNNNNNNNNNNNNNNNNNNNN	TRBV10-3*00(551.2)	TRBD1*00(25)	TRBJ2-7*00(200.9)		533|547|570|0|14|SG543A|54.0	14|19|36|15|20||25.0	23|39|67|26|42||80.0												TGTGCCATCAATGACGACAGTCGGGGCTACGAGCAGTACTTC	45								CAINDDSRGYEQYF		:::::::::0:-3:14:15:-2:-5:20:26:-3:42:::	TLML_22_	RNA
26	CLONES_TRBTLML_22__infusion_TCR-JV_cDNA_18_ATTGGCTC_merged_170000.txt	36	152	0.00327961	TGTGCCAGTATGGGGCCCGACAGGACCCCGGACACTGAAGCTTTCTTT	NNNNNNNNNNNNNNNNNNNNNNNNNNNNNNNNNNNNNNNNNNNNNEEE	TRBV19*00(554.4)	TRBD1*00(30),TRBD2*00(30)	TRBJ1-1*00(210.3)		559|569|596|0|10||50.0	14|20|36|18|24||30.0;29|35|48|12|18||30.0	23|40|68|31|48||85.0												TGTGCCAGTATGGGGCCCGACAGGACCCCGGACACTGAAGCTTTCTTT	36								CASMGPDRTPDTEAFF		:::::::::0:-7:10:18:-2:-4:24:31:-3:48:::	TLML_22_	RNA
27	CLONES_TRBTLML_22__infusion_TCR-JV_cDNA_18_ATTGGCTC_merged_170000.txt	38	149	0.00321488	TGTGCCAGCAGCATAAATGGGGGCTGGAGCGATCAGCCCCAGCATTTT	NNNNNNNNNNNNNNNNNNNNNNNNNNNNNNNNNNNNNNNNEEEEEEEE	TRBV27*00(464.5)	TRBD1*00(30)	TRBJ1-5*00(217.4)		556|567|593|0|11||55.0	18|24|36|18|24||30.0	21|42|70|27|48|SA24G|89.0												TGTGCCAGCAGCATAAATGGGGGCTGGAGCGATCAGCCCCAGCATTTT	36								CASSINGGWSDQPQHF		:::::::::0:-6:11:18:-6:0:24:27:-1:48:::	TLML_22_	RNA
28	CLONES_TRBTLML_22__infusion_TCR-JV_cDNA_18_ATTGGCTC_merged_170000.txt	45	107	0.00230867	TGTGCCAGCAGCGTAGGGGCAGGCCCCCCGGTTTACTTC	NNNNNNNNNNNNNNNNNNNNNNNNNNNNNNNNNNNNNNN	TRBV9*00(498.8)	TRBD1*00(30)	TRBJ2-7*00(162)		559|575|595|0|16||80.0	0|6|36|22|28||30.0	33|39|67|33|39||30.0												TGTGCCAGCAGCGTAGGGGCAGGCCCCCCGGTTTACTTC	45								CASSVGAGPPVYF		:::::::::0:0:16:22:12:-18:28:33:-13:39:::	TLML_22_	RNA
29	CLONES_TRBTLML_22__infusion_TCR-JV_cDNA_18_ATTGGCTC_merged_170000.txt	46	104	0.00224394	TGTGCCAGCACACTTTCGGTAGGGCAGAGCTACTCTGGGGCCAACGTCCTGACTTTC	NNNNNNNNNNNNNNNNNNNNNNNNNNNNNNNNNNNNNNNNNNNNNNNJNNNEEEENN	TRBV27*00(461.7)	TRBD2*00(29)	TRBJ2-6*00(256.7)		556|566|593|0|10||50.0	24|33|48|16|25|SG27T|29.0	20|45|73|32|57||125.0												TGTGCCAGCACACTTTCGGTAGGGCAGAGCTACTCTGGGGCCAACGTCCTGACTTTC	36								CASTLSVGQSYSGANVLTF		:::::::::0:-7:10:16:-8:1:25:32:0:57:::	TLML_22_	RNA
30	CLONES_TRBTLML_22__infusion_TCR-JV_cDNA_18_ATTGGCTC_merged_170000.txt	47	100	0.00215764	TGTGCCAGCAGTTGGGGACCATTAGCCAAAAACATTCAGTACTTC	NNNNNNNNNNNNNNNNNNNNNNNNNNNNNNNNNEEEEEEEEEEEE	TRBV12-4*00(461.4),TRBV12-3*00(456.6)	TRBD1*00(25),TRBD2*00(25)	TRBJ2-4*00(245.4)		530|543|567|0|13||65.0;530|543|567|0|13||65.0	12|17|36|14|19||25.0;16|21|48|14|19||25.0	19|42|70|22|45||115.0												TGTGCCAGCAGTTGGGGACCATTAGCCAAAAACATTCAGTACTTC	36								CASSWGPLAKNIQYF		:::::::::0:-4:13:14:0:-7:19:22:1:45:::	TLML_22_	RNA
31	CLONES_TRBTLML_22__infusion_TCR-JV_cDNA_18_ATTGGCTC_merged_170000.txt	48	99	0.00213606	TGTGCCAGCAGTCCCCTCCTGGACAGGGGGCTCACCGGGGAGCTGTTTTTT	NNNNNNNNNNNNNNNNNNNNNNNNNNNNNNNNNNNNNNNNNNNNNNNNNNN	TRBV12-4*00(472.4),TRBV12-3*00(464.2)	TRBD1*00(55)	TRBJ2-2*00(222.8)		530|542|567|0|12||60.0;530|542|567|0|12||60.0	13|24|36|20|31||55.0	24|43|71|32|51||95.0												TGTGCCAGCAGTCCCCTCCTGGACAGGGGGCTCACCGGGGAGCTGTTTTTT	45								CASSPLLDRGLTGELFF		:::::::::0:-5:12:20:-1:0:31:32:-4:51:::	TLML_22_	RNA
32	CLONES_TRBTLML_22__infusion_TCR-JV_cDNA_18_ATTGGCTC_merged_170000.txt	49	97	0.00209291	TGTGCCATCATTAGCGACTTAGAGAGCTCCTACAATGAGCAGTTCTTC	NNNNNNNNNNNNNNNNNNNNNNNNNNNNNNNNNNNNNNNNNNNNNNNE	TRBV10-3*00(467.2)	TRBD2*00(25)	TRBJ2-1*00(249.3)		533|543|570|0|10||50.0	21|26|48|11|16||25.0	17|42|70|23|48||125.0												TGTGCCATCATTAGCGACTTAGAGAGCTCCTACAATGAGCAGTTCTTC	36								CAIISDLESSYNEQFF		:::::::::0:-7:10:11:-5:-6:16:23:3:48:::	TLML_22_	RNA
33	CLONES_TRBTLML_22__infusion_TCR-JV_cDNA_18_ATTGGCTC_merged_170000.txt	52	90	0.00194187	TGTGCCAGCAGAGAAAGGGAGGCCCCCGACGAGCAGTACTTC	NNNNNNNNNNNNNNNNNNNNNNNNNNNNNNNNNNNNEEEEEE	TRBV28*00(472.8)	TRBD2*00(34),TRBD1*00(30)	TRBJ2-7*00(201.9)		564|575|601|0|11||55.0	25|35|48|16|26|SG31C|34.0;0|6|36|21|27||30.0	25|39|67|28|42||70.0												TGTGCCAGCAGAGAAAGGGAGGCCCCCGACGAGCAGTACTTC	36								CASREREAPDEQYF		:::::::::0:-6:11:16:-9:3:26:28:-5:42:::	TLML_22_	RNA
34	CLONES_TRBTLML_22__infusion_TCR-JV_cDNA_18_ATTGGCTC_merged_170000.txt	54	85	0.00183399	TGTGCCAGCAGTTATTATAGACAGCCAGGGGAGACCCAGTACTTC	NNNNNNNNNNNNNNNNNNNNNNNNNNNNNNNNNNNNNNEEEEEEE	TRBV6-5*00(494.9)	TRBD1*00(25)	TRBJ2-5*00(198.6)		519|533|556|0|14||70.0	14|19|36|19|24||25.0	25|40|68|30|45||75.0												TGTGCCAGCAGTTATTATAGACAGCCAGGGGAGACCCAGTACTTC	36								CASSYYRQPGETQYF		:::::::::0:-3:14:19:-2:-5:24:30:-5:45:::	TLML_22_	RNA
35	CLONES_TRBTLML_22__infusion_TCR-JV_cDNA_18_ATTGGCTC_merged_170000.txt	57	82	0.00176926	TGTGCCAGCAGCTTAGGGGGGGACAATGAGCAGTTCTTC	EEEEEEENNNNNNNNNNNNNNNNNNNNNNNNNNNNNNEE	TRBV7-6*00(449.6)	TRBD1*00(25)	TRBJ2-1*00(213.8)		576|592|613|0|16||80.0	18|23|36|16|21||25.0	25|42|70|22|39||85.0												TGTGCCAGCAGCTTAGGGGGGGACAATGAGCAGTTCTTC	36								CASSLGGDNEQFF		:::::::::0:-1:16:16:-6:-1:21:22:-5:39:::	TLML_22_	RNA
36	CLONES_TRBTLML_22__infusion_TCR-JV_cDNA_18_ATTGGCTC_merged_170000.txt	58	81	0.00174769	TGTGCTAGTGGTTCCCCGACAGGACACTGGACTGAAGCTTTCTTT	NNNNNNNNNNNNNNNNNNNNNNNNNNNNNNNNNNNNNNNNNNNNE	TRBV12-5*00(512.7)	TRBD1*00(30)	TRBJ1-1*00(202.1)		530|543|567|0|13||65.0	14|20|36|17|23||30.0	25|40|68|30|45||75.0												TGTGCTAGTGGTTCCCCGACAGGACACTGGACTGAAGCTTTCTTT	36								CASGSPTGHWTEAFF		:::::::::0:-4:13:17:-2:-4:23:30:-5:45:::	TLML_22_	RNA
37	CLONES_TRBTLML_22__infusion_TCR-JV_cDNA_18_ATTGGCTC_merged_170000.txt	62	79	0.00170453	TGTGCTAGTGGTTTGGGCCACTACGGGACAGGGGAGCAGTACTTC	NNNNNNNNNNNNNNNNNNNNNNNNNNNNNNNNNNNNNNNNNNEEE	TRBV12-5*00(481.1)	TRBD1*00(50)	TRBJ2-7*00(191.6)		530|546|567|0|16||80.0	11|21|36|23|33||50.0	27|39|67|33|45||60.0												TGTGCTAGTGGTTTGGGCCACTACGGGACAGGGGAGCAGTACTTC	36								CASGLGHYGTGEQYF		:::::::::0:-1:16:23:1:-3:33:33:-7:45:::	TLML_22_	RNA
38	CLONES_TRBTLML_22__infusion_TCR-JV_cDNA_18_ATTGGCTC_merged_170000.txt	63	79	0.00170453	TGTGCCAGTGGGGTAGTCGCTACGGGCGGGGAGCTGTTTTTT	NNNNNNNNNNNNNNNNNNNNNNNNNNNNNNNNNNNNEEEEEE	TRBV19*00(452.5)	TRBD2*00(25)	TRBJ2-2*00(209.2)		559|568|596|0|9||45.0	6|11|48|17|22||25.0	27|43|71|26|42||80.0												TGTGCCAGTGGGGTAGTCGCTACGGGCGGGGAGCTGTTTTTT	36								CASGVVATGGELFF		:::::::::0:-8:9:17:10:-21:22:26:-7:42:::	TLML_22_	RNA
39	CLONES_TRBTLML_22__infusion_TCR-JV_cDNA_18_ATTGGCTC_merged_170000.txt	64	77	0.00166138	TGTGCCACCAGTGGCGAACACCCCAAACACTGAAGCTTTCTTT	NNNNNNNNNNNNNNNNNNNNNNNNNNNNNNNNNNNEEEEEEEE	TRBV15*00(510.6)		TRBJ1-1*00(218.8)		552|563|589|0|11||55.0		22|40|68|25|43||90.0												TGTGCCACCAGTGGCGAACACCCCAAACACTGAAGCTTTCTTT	36								CATSGEH_PNTEAFF		:::::::::0:-6:11:::::25:-2:43:::	TLML_22_	RNA
40	CLONES_TRBTLML_22__infusion_TCR-JV_cDNA_18_ATTGGCTC_merged_170000.txt	65	75	0.00161823	TGTGCCAGCAGTTTATCGGTGGGCCTGAACACCGGGGAGCTGTTTTTT	EEEEENNNNNNNNNNNNNNNNNNNNNNNNNNNNNNEEEEEEEEEEEEE	TRBV27*00(467)	TRBD2*00(25)	TRBJ2-2*00(238.3)		556|574|593|0|18||90.0	29|34|48|20|25||25.0	21|43|71|26|48||110.0												TGTGCCAGCAGTTTATCGGTGGGCCTGAACACCGGGGAGCTGTTTTTT	36								CASSLSVGLNTGELFF		:::::::::0:1:18:20:-13:2:25:26:-1:48:::	TLML_22_	RNA
41	CLONES_TRBTLML_22__infusion_TCR-JV_cDNA_18_ATTGGCTC_merged_170000.txt	67	72	0.0015535	TGCGCCAGCAGCCGCCCCGGGACAGGCTACAATGAGCAGTTCTTC	NNNNNNNNNNNNNNNNNNNNNNNNNNNNNNNNNNNNNNNNNNNEE	TRBV4-1*00(551.9)	TRBD1*00(55)	TRBJ2-1*00(222.3)		537|550|574|0|13||65.0	9|20|36|15|26||55.0	23|42|70|26|45||95.0												TGCGCCAGCAGCCGCCCCGGGACAGGCTACAATGAGCAGTTCTTC	36								CASSRPGTGYNEQFF		:::::::::0:-4:13:15:3:-4:26:26:-3:45:::	TLML_22_	RNA
42	CLONES_TRBTLML_22__infusion_TCR-JV_cDNA_18_ATTGGCTC_merged_170000.txt	68	71	0.00153192	TGTGCCAGCAGCCCCCGGACAGGGCTGAACACCGGGGAGCTGTTTTTT	NNNNNNNNNNNNNNNNNNNNNNNNNNNNNNNNNNNNNNEEEEEEEEEE	TRBV11-3*00(458.6)	TRBD1*00(44)	TRBJ2-2*00(229)		521|533|558|0|12||60.0	9|21|36|12|24|SG12C|44.0	21|43|71|26|48||110.0												TGTGCCAGCAGCCCCCGGACAGGGCTGAACACCGGGGAGCTGTTTTTT	36								CASSPRTGLNTGELFF		:::::::::0:-5:12:12:3:-3:24:26:-1:48:::	TLML_22_	RNA
43	CLONES_TRBTLML_22__infusion_TCR-JV_cDNA_18_ATTGGCTC_merged_170000.txt	69	71	0.00153192	TGTGCCATCAGGGACTCGGGTTACGAGCAGTACTTC	NNNNNNNNNNNNNNNNNNNNNNNNNNNNNNEEEEEE	TRBV10-3*00(556.2)		TRBJ2-7*00(199.6)		533|551|570|0|18|ST544GSG547C|58.0		24|39|67|21|36||75.0												TGTGCCATCAGGGACTCGGGTTACGAGCAGTACTTC	36								CAIRDSGYEQYF		:::::::::0:1:18:::::21:-4:36:::	TLML_22_	RNA
44	CLONES_TRBTLML_22__infusion_TCR-JV_cDNA_18_ATTGGCTC_merged_170000.txt	71	68	0.00146719	TGTGCCAGCAGCCTAAAACCGGAGGTTCCCTACGAGCAGTACTTC	EENNNNNNNNNNNNNNNNNNNNNNNNNNNNNNNNNNNNNNNNNNE	TRBV3-1*00(564.1)	TRBD2*00(25)	TRBJ2-7*00(217.1)		543|556|580|0|13||65.0	26|31|48|20|25||25.0	22|39|67|28|45||85.0												TGTGCCAGCAGCCTAAAACCGGAGGTTCCCTACGAGCAGTACTTC	36								CASSLKPEVPYEQYF		:::::::::0:-4:13:20:-10:-1:25:28:-2:45:::	TLML_22_	RNA
46	CLONES_TRBTLML_22__infusion_TCR-JV_cDNA_18_ATTGGCTC_merged_170000.txt	76	67	0.00144562	TGTGCCAGCAGCTATACCGTGGGCACTGAAGCTTTCTTT	EEEEENNNNNNNNNNNNNNNNNNNNNNNNNNNNNNNNNE	TRBV6-5*00(542.2)		TRBJ1-1*00(213.4)		519|530|556|0|11||55.0		24|40|68|23|39||80.0												TGTGCCAGCAGCTATACCGTGGGCACTGAAGCTTTCTTT	36								CASSYTVGTEAFF		:::::::::0:-6:11:::::23:-4:39:::	TLML_22_	RNA
47	CLONES_TRBTLML_22__infusion_TCR-JV_cDNA_18_ATTGGCTC_merged_170000.txt	77	66	0.00142404	TGTGCCAGCAGCCCCAGGGGGGGTCGGGGCACTGAAGCTTTCTTT	EEENNNNNNNNNNNNNNNNNNNNNNNNNNNNNNNNNNNNNNNEEE	TRBV9*00(502.1)	TRBD1*00(35)	TRBJ1-1*00(210.8)		559|571|595|0|12||60.0	16|23|36|14|21||35.0	24|40|68|29|45||80.0												TGTGCCAGCAGCCCCAGGGGGGGTCGGGGCACTGAAGCTTTCTTT	36								CASSPRGGRGTEAFF		:::::::::0:-4:12:14:-4:-1:21:29:-4:45:::	TLML_22_	RNA
48	CLONES_TRBTLML_22__infusion_TCR-JV_cDNA_18_ATTGGCTC_merged_170000.txt	80	64	0.00138089	TGTGCCAGCAGCGAGCCGGGACTGACCTATGGCTACACCTTC	EEEENNNNNNNNNNNNNNNNNNNNNNNNJNNNNNNNNNEEEE	TRBV7-9*00(500.5)	TRBD2*00(40),TRBD1*00(35)	TRBJ1-2*00(198)		556|568|593|0|12||60.0	14|22|48|15|23||40.0;10|17|36|15|22||35.0	24|40|68|26|42||80.0												TGTGCCAGCAGCGAGCCGGGACTGACCTATGGCTACACCTTC	36								CASSEPGLTYGYTF		:::::::::0:-5:12:15:2:-10:23:26:-4:42:::	TLML_22_	RNA
49	CLONES_TRBTLML_22__infusion_TCR-JV_cDNA_18_ATTGGCTC_merged_170000.txt	81	64	0.00138089	TGTGCCAGCAGCGAGGGGACTCGCCAGTACTTC	NNNNNNNNNNNNNNNNNNNNNNNNNNNNNNNNN	TRBV4-2*00(453.4)	TRBD2*00(30)	TRBJ2-5*00(182.6)		537|549|574|0|12||60.0	16|22|48|15|21||30.0	30|40|68|23|33||50.0												TGTGCCAGCAGCGAGGGGACTCGCCAGTACTTC	45								CASSEGTRQYF		:::::::::0:-5:12:15:0:-10:21:23:-10:33:::	TLML_22_	RNA
50	CLONES_TRBTLML_22__infusion_TCR-JV_cDNA_18_ATTGGCTC_merged_170000.txt	82	62	0.00133773	TGTGCCAGCAGTGATTCGGACAGGGGGCCCCATAGCACTGAAGCTTTCTTT	NNNNNNNNNNNNNNNNNNNNNNNNNNNNNNNNNNNNNNNNNNNNNNEEEEE	TRBV6-1*00(492.2)	TRBD1*00(55)	TRBJ1-1*00(207.7)		516|530|553|0|14||70.0	13|24|36|17|28||55.0	24|40|68|35|51||80.0												TGTGCCAGCAGTGATTCGGACAGGGGGCCCCATAGCACTGAAGCTTTCTTT	36								CASSDSDRGPHSTEAFF		:::::::::0:-3:14:17:-1:0:28:35:-4:51:::	TLML_22_	RNA
51	CLONES_TRBTLML_22__infusion_TCR-JV_cDNA_18_ATTGGCTC_merged_170000.txt	83	60	0.00129458	TGTGCCAGCAGTTACGGTCCTCTTAGGACAGGGATAAATCAGCCCCAGCATTTT	NNNNNNNNNNNNNNNNNNNNNNNNNNNNNNNNNNNNNNNNNNNNNNEEEEEEEE	TRBV6-5*00(432.6)	TRBD1*00(40)	TRBJ1-5*00(227.3)		519|534|556|0|15||75.0	13|21|36|25|33||40.0	24|42|70|36|54||90.0												TGTGCCAGCAGTTACGGTCCTCTTAGGACAGGGATAAATCAGCCCCAGCATTTT	36								CASSYGPLRTGINQPQHF		:::::::::0:-2:15:25:-1:-3:33:36:-4:54:::	TLML_22_	RNA
52	CLONES_TRBTLML_22__infusion_TCR-JV_cDNA_18_ATTGGCTC_merged_170000.txt	84	60	0.00129458	TGTGCCAGCAGTCCGGGACAGGGGGAAGTCTACGAGCAGTACTTC	NNNNNEEEEEEENNNNNNNNNNNNNNNNNNNNNNNNNNEEEEEEE	TRBV2*00(492.5)	TRBD1*00(65)	TRBJ2-7*00(195.4)		518|530|555|0|12||60.0	10|23|36|12|25||65.0	23|39|67|29|45||80.0												TGTGCCAGCAGTCCGGGACAGGGGGAAGTCTACGAGCAGTACTTC	36								CASSPGQGEVYEQYF		:::::::::0:-5:12:12:2:-1:25:29:-3:45:::	TLML_22_	RNA
53	CLONES_TRBTLML_22__infusion_TCR-JV_cDNA_18_ATTGGCTC_merged_170000.txt	85	59	0.00127301	TGTGCCAGCAGTTTATCCCTAGCGGGCGCAGATACGCAGTATTTT	NNNNNNNNNNNNNNNNNNNNNNNNNNNNNNNNNNNNNNNNNNNNE	TRBV27*00(531.5)	TRBD2*00(40)	TRBJ2-3*00(195.7)		556|573|593|0|17||85.0	20|28|48|18|26||40.0	24|41|69|28|45||85.0												TGTGCCAGCAGTTTATCCCTAGCGGGCGCAGATACGCAGTATTTT	36								CASSLSLAGADTQYF		:::::::::0:0:17:18:-4:-4:26:28:-4:45:::	TLML_22_	RNA
54	CLONES_TRBTLML_22__infusion_TCR-JV_cDNA_18_ATTGGCTC_merged_170000.txt	86	59	0.00127301	TGTGCCAGCAGCCAAGATCTCCAGGCTGAAGCTTTCTTT	NNNNNNNNNNNNNNNNNNNNNNNNNNNNNNNNNNNNEEE	TRBV3-1*00(517.6)		TRBJ1-1*00(202.1)		543|563|580|0|20||100.0		26|40|68|25|39||70.0												TGTGCCAGCAGCCAAGATCTCCAGGCTGAAGCTTTCTTT	36								CASSQDLQAEAFF		:::::::::0:3:20:::::25:-6:39:::	TLML_22_	RNA
55	CLONES_TRBTLML_22__infusion_TCR-JV_cDNA_18_ATTGGCTC_merged_170000.txt	87	56	0.00120828	TGTGCCAGCAGCCAAGTTGCCAGGGGCATCTACGAGCAGTACTTC	NNNNNNNNNNNNNNNNNNNNNNNNNNNNNNNNNNNNNNNNNNNEE	TRBV14*00(441.6)	TRBD1*00(30)	TRBJ2-7*00(206.2)		516|532|553|0|16||80.0	16|22|36|20|26||30.0	23|39|67|29|45||80.0												TGTGCCAGCAGCCAAGTTGCCAGGGGCATCTACGAGCAGTACTTC	36								CASSQVARGIYEQYF		:::::::::0:-1:16:20:-4:-2:26:29:-3:45:::	TLML_22_	RNA
56	CLONES_TRBTLML_22__infusion_TCR-JV_cDNA_18_ATTGGCTC_merged_170000.txt	88	55	0.0011867	TGTGCCAGCAGCGTAGGGCAGTCCTACGAGCAGTACTTC	EEEEEEEEEEEEEEEEEEEEEEEEEEEEEEEEEEEEEEE	TRBV9*00(479.6)		TRBJ2-7*00(219.2)		559|575|595|0|16||80.0		21|39|67|21|39||90.0												TGTGCCAGCAGCGTAGGGCAGTCCTACGAGCAGTACTTC	36								CASSVGQSYEQYF		:::::::::0:0:16:::::21:-1:39:::	TLML_22_	RNA
57	CLONES_TRBTLML_22__infusion_TCR-JV_cDNA_18_ATTGGCTC_merged_170000.txt	89	54	0.00116512	TGTGCCAGCAGCTTAGGGATATTAACAGGGAGCGACGAGCAGTACTTC	EEEENNNNNNNNNNNNNNNNNNNNNNNNNNNNNNNNNNNNNNNNEEEE	TRBV7-8*00(477.8)	TRBD1*00(34)	TRBJ2-7*00(193.3)		567|583|604|0|16||80.0	15|25|36|24|34|SG21A|34.0	25|39|67|34|48||70.0												TGTGCCAGCAGCTTAGGGATATTAACAGGGAGCGACGAGCAGTACTTC	36								CASSLGILTGSDEQYF		:::::::::0:-1:16:24:-3:1:34:34:-5:48:::	TLML_22_	RNA
58	CLONES_TRBTLML_22__infusion_TCR-JV_cDNA_18_ATTGGCTC_merged_170000.txt	90	53	0.00114355	TGTGCCAGCAGTTTCGGGGGGACAGGGAATCAGCCCCAGCATTTT	NNNNNNNNNNNNNNNNNNNNNNNNNNNNNNNNNNNNNNEEEEEEE	TRBV12-3*00(565.3),TRBV12-4*00(562.9)	TRBD1*00(45)	TRBJ1-5*00(225.1)		530|544|567|0|14||70.0;530|544|567|0|14||70.0	12|21|36|18|27||45.0	24|42|70|27|45||90.0												TGTGCCAGCAGTTTCGGGGGGACAGGGAATCAGCCCCAGCATTTT	36								CASSFGGTGNQPQHF		:::::::::0:-3:14:18:0:-3:27:27:-4:45:::	TLML_22_	RNA
59	CLONES_TRBTLML_22__infusion_TCR-JV_cDNA_18_ATTGGCTC_merged_170000.txt	92	48	0.00103567	TGTGCCACCCAGGAGGGACAGAAATCTTACAATGAGCAGTTCTTC	NNNNNNNNNNNNNNNNNNNNNNNNNNNNNNNNNNNNNNNNNNNNE	TRBV19*00(454.6)	TRBD1*00(35),TRBD2*00(30)	TRBJ2-1*00(224.6)		559|566|596|0|7||35.0	12|19|36|14|21||35.0;26|32|48|11|17||30.0	24|42|70|27|45||90.0												TGTGCCACCCAGGAGGGACAGAAATCTTACAATGAGCAGTTCTTC	36								CATQEGQKSYNEQFF		:::::::::0:-10:7:14:0:-5:21:27:-4:45:::	TLML_22_	RNA
60	CLONES_TRBTLML_22__infusion_TCR-JV_cDNA_18_ATTGGCTC_merged_170000.txt	93	47	0.00101409	TGTGCCAGCAGTGGCCCGGGACAGGACTACGAGCAGTACTTC	EEEEEEEEEEEEEEEEEEEEEEEEEEEEEEEEEEEEEEEEEE	TRBV6-6*00(520.5)	TRBD1*00(55)	TRBJ2-7*00(199.3)		516|528|553|0|12||60.0	9|20|36|14|25||55.0	23|39|67|26|42||80.0												TGTGCCAGCAGTGGCCCGGGACAGGACTACGAGCAGTACTTC	36								CASSGPGQDYEQYF		:::::::::0:-5:12:14:3:-4:25:26:-3:42:::	TLML_22_	RNA
61	CLONES_TRBTLML_22__infusion_TCR-JV_cDNA_18_ATTGGCTC_merged_170000.txt	97	46	0.000992513	TGCAGTGCTCCCGACAGGACTCGGACAGATACGCAGTATTTT	NNNNNNNNNNNNNNNNNNNNNNNNNNNNNNNNNNNNNNNEEE	TRBV20-1*00(481.4)	TRBD1*00(30)	TRBJ2-3*00(208.3)		759|768|793|0|9||45.0	14|20|36|12|18||30.0	23|41|69|24|42||90.0												TGCAGTGCTCCCGACAGGACTCGGACAGATACGCAGTATTTT	36								CSAPDRTRTDTQYF		:::::::::0:-5:9:12:-2:-4:18:24:-3:42:::	TLML_22_	RNA
62	CLONES_TRBTLML_22__infusion_TCR-JV_cDNA_18_ATTGGCTC_merged_170000.txt	98	45	0.000970937	TGTGCCAGTAGTACCGGGACAATAGGCTCGGGACCCCAGCATTTT	NNNNNNNNNNNNNNNNNNNNNNNNNNNNNNNNNNNNNNNNNNNNE	TRBV19*00(500.2)	TRBD1*00(40),TRBD2*00(35)	TRBJ1-5*00(188.9)		559|572|596|0|13||65.0	10|18|36|13|21||40.0;14|21|48|13|20||35.0	30|42|70|33|45||60.0												TGTGCCAGTAGTACCGGGACAATAGGCTCGGGACCCCAGCATTTT	36								CASSTGTIGSGPQHF		:::::::::0:-4:13:13:2:-6:21:33:-10:45:::	TLML_22_	RNA
63	CLONES_TRBTLML_22__infusion_TCR-JV_cDNA_18_ATTGGCTC_merged_170000.txt	100	45	0.000970937	TGTGCCAGCAGCTACCTTGAGGGAGGCAATGAGCAGTTCTTC	NNNNNNNNNNNNNNNNNNNNNNNNNNNNNNNNNNNNEEEEEE	TRBV7-9*00(559.4)	TRBD2*00(30)	TRBJ2-1*00(207.3)		556|569|593|0|13||65.0	25|31|48|20|26||30.0	26|42|70|26|42||80.0												TGTGCCAGCAGCTACCTTGAGGGAGGCAATGAGCAGTTCTTC	36								CASSYLEGGNEQFF		:::::::::0:-4:13:20:-9:-1:26:26:-6:42:::	TLML_22_	RNA
64	CLONES_TRBTLML_22__infusion_TCR-JV_cDNA_18_ATTGGCTC_merged_170000.txt	101	45	0.000970937	TGTGCCAGCAGTTTTGGGGGCTACTACGAGCAGTACTTC	NNNNNNNNNNNNNNNNNNNNNNNNNNNNNNNNNNNEEEE	TRBV28*00(543.2)		TRBJ2-7*00(212.4)		564|578|601|0|14||70.0		19|39|67|19|39|SC22A|84.0												TGTGCCAGCAGTTTTGGGGGCTACTACGAGCAGTACTTC	36								CASSFGGYYEQYF		:::::::::0:-3:14:::::19:1:39:::	TLML_22_	RNA
65	CLONES_TRBTLML_22__infusion_TCR-JV_cDNA_18_ATTGGCTC_merged_170000.txt	102	45	0.000970937	TGCGCCAGCAGCCAAGAGGGGAATCAGCCCCAGCATTTT	EENNNNNNNNNNNNNNNNNNNNNNNNEEEEEEEEEEEEE	TRBV4-1*00(508.5)		TRBJ1-5*00(223.1)		537|554|574|0|17||85.0		24|42|70|21|39||90.0												TGCGCCAGCAGCCAAGAGGGGAATCAGCCCCAGCATTTT	36								CASSQEGNQPQHF		:::::::::0:0:17:::::21:-4:39:::	TLML_22_	RNA
66	CLONES_TRBTLML_22__infusion_TCR-JV_cDNA_18_ATTGGCTC_merged_170000.txt	104	44	0.00094936	TGTGCCAGCAGTTTCGACACGAACACTGAAGCTTTCTTT	NNNNNNNNNNNNNNNNNNNNNNNNNNNNNNNNNNNNNNE	TRBV7-6*00(449.7)		TRBJ1-1*00(222)		576|587|613|0|11||55.0		21|40|68|20|39||95.0												TGTGCCAGCAGTTTCGACACGAACACTGAAGCTTTCTTT	36								CASSFDTNTEAFF		:::::::::0:-6:11:::::20:-1:39:::	TLML_22_	RNA
67	CLONES_TRBTLML_22__infusion_TCR-JV_cDNA_18_ATTGGCTC_merged_170000.txt	106	43	0.000927784	TGTGCCAGCAGCTTATACGCCGGGGGTCCGGCTACAGATACGCAGTATTTT	EEEEEEEEEEEEEEEEEEEEEEEEEEEEEEEEEEEEEEEEEEEEEEEEEEE	TRBV7-3*00(423.9)	TRBD1*00(25),TRBD2*00(25)	TRBJ2-3*00(221.9)		540|555|577|0|15||75.0	10|15|36|19|24||25.0;14|19|48|19|24||25.0	23|41|69|33|51||90.0												TGTGCCAGCAGCTTATACGCCGGGGGTCCGGCTACAGATACGCAGTATTTT	36								CASSLYAGGPATDTQYF		:::::::::0:-2:15:19:2:-9:24:33:-3:51:::	TLML_22_	RNA
68	CLONES_TRBTLML_22__infusion_TCR-JV_cDNA_18_ATTGGCTC_merged_170000.txt	107	43	0.000927784	TGTGCCAGCAGTTCCCCCCCGGGACAGGGAGAAAAACTGTTTTTT	EEENNNNNNNNNNNNNNNNNNNNNNNNNNNNNNNNNNNNNNNNNN	TRBV6-5*00(516.9)	TRBD1*00(60)	TRBJ1-4*00(203.5)		519|532|556|0|13||65.0	9|21|36|17|29||60.0	28|43|71|30|45||75.0												TGTGCCAGCAGTTCCCCCCCGGGACAGGGAGAAAAACTGTTTTTT	36								CASSSPPGQGEKLFF		:::::::::0:-4:13:17:3:-3:29:30:-8:45:::	TLML_22_	RNA
69	CLONES_TRBTLML_22__infusion_TCR-JV_cDNA_18_ATTGGCTC_merged_170000.txt	108	43	0.000927784	TGTGCCAGCAGCTTAGTCCGGGGCTCTGAAGCTTTCTTT	NNNNNNNNNNNNNNNNNNNNNNNNNNNNNNNNNNNNEEE	TRBV11-2*00(547.6)	TRBD1*00(25),TRBD2*00(25)	TRBJ1-1*00(200.8)		522|538|559|0|16||80.0	10|15|36|17|22||25.0;14|19|48|17|22||25.0	26|40|68|25|39||70.0												TGTGCCAGCAGCTTAGTCCGGGGCTCTGAAGCTTTCTTT	36								CASSLVRGSEAFF		:::::::::0:-1:16:17:2:-9:22:25:-6:39:::	TLML_22_	RNA
70	CLONES_TRBTLML_22__infusion_TCR-JV_cDNA_18_ATTGGCTC_merged_170000.txt	109	42	0.000906208	TGTGCCAGCAGTCCCGGACAGGGCCCCTACGAGCAGTACTTC	EEENNNNNNNNNNNNNNNNNNNNNNNNNNNNEEEEEEEEEEE	TRBV6-5*00(522.8)	TRBD1*00(40)	TRBJ2-7*00(207.4)		519|531|556|0|12||60.0	13|21|36|15|23||40.0	22|39|67|25|42||85.0												TGTGCCAGCAGTCCCGGACAGGGCCCCTACGAGCAGTACTTC	36								CASSPGQGPYEQYF		:::::::::0:-5:12:15:-1:-3:23:25:-2:42:::	TLML_22_	RNA
71	CLONES_TRBTLML_22__infusion_TCR-JV_cDNA_18_ATTGGCTC_merged_170000.txt	110	42	0.000906208	TGTGCCAGCAGCCAAGTTCACTACGATACGCAGTATTTT	NNNNNNNNNNNNNNNNNNNNNNNNNNNNNNNNNNNNEEE	TRBV3-1*00(485.8)		TRBJ2-3*00(205.9)		543|559|580|0|16||80.0		26|41|69|24|39||75.0												TGTGCCAGCAGCCAAGTTCACTACGATACGCAGTATTTT	36								CASSQVHYDTQYF		:::::::::0:-1:16:::::24:-6:39:::	TLML_22_	RNA
72	CLONES_TRBTLML_22__infusion_TCR-JV_cDNA_18_ATTGGCTC_merged_170000.txt	113	41	0.000884631	TGCGCCAGCAGCCAAGTAAGCGGGGAGTCCTACGAGCAGTACTTC	EEEEEEEEEEEEENNNNNNNNNNNNNNNNNNNEEEEEEEEEEEEE	TRBV4-1*00(405.6)	TRBD2*00(30)	TRBJ2-7*00(229.4)		537|553|574|0|16||80.0	22|28|48|18|24||30.0	21|39|67|27|45||90.0												TGCGCCAGCAGCCAAGTAAGCGGGGAGTCCTACGAGCAGTACTTC	36								CASSQVSGESYEQYF		:::::::::0:-1:16:18:-6:-4:24:27:-1:45:::	TLML_22_	RNA
73	CLONES_TRBTLML_22__infusion_TCR-JV_cDNA_18_ATTGGCTC_merged_170000.txt	116	38	0.000819902	TGTGCCAGCAGCTTGGGACAGGCCTACGAGCAGTACTTC	EEEEEEEEEEEEEEEEEEEEEEEEEEEEEEEEEEEEEEE	TRBV7-8*00(434.5)	TRBD1*00(40)	TRBJ2-7*00(224.2)		567|581|604|0|14||70.0	12|20|36|14|22||40.0	22|39|67|22|39||85.0												TGTGCCAGCAGCTTGGGACAGGCCTACGAGCAGTACTTC	36								CASSLGQAYEQYF		:::::::::0:-3:14:14:0:-4:22:22:-2:39:::	TLML_22_	RNA
74	CLONES_TRBTLML_22__infusion_TCR-JV_cDNA_18_ATTGGCTC_merged_170000.txt	117	37	0.000798326	TGTGCCAGCAGTGAATCCCGACTAGCGGGGGAAGGCGATGAGCAGTTCTTC	EEEEEEEEEEEEEEEEEEEEEEEEEEEEEEEEEEEEEEEEEEEEEEEEEEE	TRBV2*00(550.4)	TRBD2*00(50)	TRBJ2-1*00(187.3)		518|533|555|0|15||75.0	18|28|48|19|29||50.0	28|42|70|37|51||70.0												TGTGCCAGCAGTGAATCCCGACTAGCGGGGGAAGGCGATGAGCAGTTCTTC	36								CASSESRLAGEGDEQFF		:::::::::0:-2:15:19:-2:-4:29:37:-8:51:::	TLML_22_	RNA
75	CLONES_TRBTLML_22__infusion_TCR-JV_cDNA_18_ATTGGCTC_merged_170000.txt	118	37	0.000798326	TGTGCCAGCAGCCGCCTAGCGGGTTTAGGGGATGAGCAGTTCTTC	EEEEEEEEENNNNNNNNNNNNNNNNNNNNNNNNNNNNNNNNNNNE	TRBV2*00(412.9)	TRBD2*00(40)	TRBJ2-1*00(188.2)		518|529|555|0|11||55.0	20|28|48|15|23||40.0	28|42|70|31|45||70.0												TGTGCCAGCAGCCGCCTAGCGGGTTTAGGGGATGAGCAGTTCTTC	36								CASSRLAGLGDEQFF		:::::::::0:-6:11:15:-4:-4:23:31:-8:45:::	TLML_22_	RNA
76	CLONES_TRBTLML_22__infusion_TCR-JV_cDNA_18_ATTGGCTC_merged_170000.txt	119	37	0.000798326	TGTGCCACCGCGGGGGGACCGACTCAAGAGACCCAGTACTTC	NNNNNNNNNNNNNNNNNNNNNNNNNNNEEEEEEEEEEEEEEE	TRBV24-1*00(529.7)	TRBD1*00(25),TRBD2*00(25)	TRBJ2-5*00(222.9)		559|568|597|0|9||45.0	12|17|36|14|19||25.0;16|21|48|14|19||25.0	22|40|68|24|42||90.0												TGTGCCACCGCGGGGGGACCGACTCAAGAGACCCAGTACTTC	36								CATAGGPTQETQYF		:::::::::0:-9:9:14:0:-7:19:24:-2:42:::	TLML_22_	RNA
77	CLONES_TRBTLML_22__infusion_TCR-JV_cDNA_18_ATTGGCTC_merged_170000.txt	120	37	0.000798326	TGTGCCAGCAGCTTAACCACGGGTAATGAAAAACTGTTTTTT	EEEEEEEEENNNNNNNNNNNNNNNNNNNNNNNNNNNNNNNNN	TRBV7-9*00(424.6)		TRBJ1-4*00(213.5)		556|571|593|0|15||75.0		24|43|71|23|42||95.0												TGTGCCAGCAGCTTAACCACGGGTAATGAAAAACTGTTTTTT	36								CASSLTTGNEKLFF		:::::::::0:-2:15:::::23:-4:42:::	TLML_22_	RNA
78	CLONES_TRBTLML_22__infusion_TCR-JV_cDNA_18_ATTGGCTC_merged_170000.txt	122	36	0.000776749	TGTGCCAGCCACTTTGTAGGACAGGCGGATACTTTGGGCTCCTACGAGCAGTACTTC	NNNNNNNNNNNNNNNNNNNNNNNNNNNNNNNNNNNNNNNNNNNNNNNNNNNNNNEEE	TRBV27*00(532.3)	TRBD1*00(35)	TRBJ2-7*00(223.9)		556|565|593|0|9||45.0	13|20|36|18|25||35.0	19|39|67|37|57||100.0												TGTGCCAGCCACTTTGTAGGACAGGCGGATACTTTGGGCTCCTACGAGCAGTACTTC	36								CASHFVGQADTLGSYEQYF		:::::::::0:-8:9:18:-1:-4:25:37:1:57:::	TLML_22_	RNA
79	CLONES_TRBTLML_22__infusion_TCR-JV_cDNA_18_ATTGGCTC_merged_170000.txt	123	36	0.000776749	TGTGCCAGCAGCGTTAGTCCAGGGGGCAATCAGCCCCAGCATTTT	EEEEEEEEEEEEEEEEEEEEEEEEEEEEEEEEEEEEEEEEEEEEE	TRBV9*00(573.5)	TRBD2*00(34),TRBD1*00(30)	TRBJ1-5*00(230.5)		559|573|595|0|14||70.0	9|19|48|14|24|SC15A|34.0;16|22|36|19|25||30.0	22|42|70|25|45||100.0												TGTGCCAGCAGCGTTAGTCCAGGGGGCAATCAGCCCCAGCATTTT	36								CASSVSPGGNQPQHF		:::::::::0:-2:14:14:7:-13:24:25:-2:45:::	TLML_22_	RNA
80	CLONES_TRBTLML_22__infusion_TCR-JV_cDNA_18_ATTGGCTC_merged_170000.txt	124	36	0.000776749	TGTGCCAGCAGCCCCGACCTAAGCTCCTACGAGCAGTACTTC	EEEEEEEEEEEEEEEEEEEEEEEEEEEEEEEEEEEEEEEEEE	TRBV7-6*00(416)		TRBJ2-7*00(239.4)		576|588|613|0|12||60.0		18|39|67|21|42||105.0												TGTGCCAGCAGCCCCGACCTAAGCTCCTACGAGCAGTACTTC	36								CASSPDLSSYEQYF		:::::::::0:-5:12:::::21:2:42:::	TLML_22_	RNA
81	CLONES_TRBTLML_22__infusion_TCR-JV_cDNA_18_ATTGGCTC_merged_170000.txt	125	36	0.000776749	TGTGCCAGCAGTTTCCCAGGAAATCAGCCCCAGCATTTT	EEEEEEEEEEEEEEEEEEEEEEEEEEEEEEEEEEEEEEE	TRBV12-3*00(590.1),TRBV12-4*00(590.1)		TRBJ1-5*00(225.4)		530|544|567|0|14||70.0;530|544|567|0|14||70.0		24|42|70|21|39||90.0												TGTGCCAGCAGTTTCCCAGGAAATCAGCCCCAGCATTTT	36								CASSFPGNQPQHF		:::::::::0:-3:14:::::21:-4:39:::	TLML_22_	RNA
82	CLONES_TRBTLML_22__infusion_TCR-JV_cDNA_18_ATTGGCTC_merged_170000.txt	126	35	0.000755173	TGCGCCAGCAGCCCATGGACAGACCTTGGAGATGAGCAGTTCTTC	NNNNNNNNNNNNNNNNNNNNNNNNNNNNNNNNNNNNNNNNNNEEE	TRBV5-1*00(427.5)	TRBD1*00(30)	TRBJ2-1*00(199.3)		554|566|590|0|12||60.0	13|19|36|16|22||30.0	28|42|70|31|45||70.0												TGCGCCAGCAGCCCATGGACAGACCTTGGAGATGAGCAGTTCTTC	36								CASSPWTDLGDEQFF		:::::::::0:-4:12:16:-1:-5:22:31:-8:45:::	TLML_22_	RNA
83	CLONES_TRBTLML_22__infusion_TCR-JV_cDNA_18_ATTGGCTC_merged_170000.txt	127	35	0.000755173	TGTGCCAGCAGCCAAGAGTTCAGGGCAGATACGCAGTATTTT	NNNNNNNNNNNNNNNNNNNNNNNNNNNNNNNNNNNNNNNNEE	TRBV3-1*00(603)	TRBD1*00(25)	TRBJ2-3*00(209.7)		543|560|580|0|17||85.0	16|21|36|20|25||25.0	24|41|69|25|42||85.0												TGTGCCAGCAGCCAAGAGTTCAGGGCAGATACGCAGTATTTT	36								CASSQEFRADTQYF		:::::::::0:0:17:20:-4:-3:25:25:-4:42:::	TLML_22_	RNA
84	CLONES_TRBTLML_22__infusion_TCR-JV_cDNA_18_ATTGGCTC_merged_170000.txt	129	35	0.000755173	TGTGCCAGCAGCTTAGCGGGCGAGCAGTACTTC	EEEEENNNNNNNNNNNNNNNNNEEEEEEEEEEE	TRBV11-2*00(473.9)		TRBJ2-7*00(197.5)		522|538|559|0|16||80.0		26|39|67|20|33||65.0												TGTGCCAGCAGCTTAGCGGGCGAGCAGTACTTC	36								CASSLAGEQYF		:::::::::0:-1:16:::::20:-6:33:::	TLML_22_	RNA
85	CLONES_TRBTLML_22__infusion_TCR-JV_cDNA_18_ATTGGCTC_merged_170000.txt	130	34	0.000733597	TGCGCCAGCAGCCAAGGAGTGGGGGGGGCGTCTGGCTACACCTTC	EEENNNNNNNNNNNNNNNNNNNNNNNNNNNNNNNNNNNNNNNEEE	TRBV4-1*00(507.4)	TRBD1*00(35)	TRBJ1-2*00(192.8)		537|553|574|0|16||80.0	18|25|36|23|30||35.0	27|40|68|32|45||65.0												TGCGCCAGCAGCCAAGGAGTGGGGGGGGCGTCTGGCTACACCTTC	36								CASSQGVGGASGYTF		:::::::::0:-1:16:23:-6:1:30:32:-7:45:::	TLML_22_	RNA
86	CLONES_TRBTLML_22__infusion_TCR-JV_cDNA_18_ATTGGCTC_merged_170000.txt	131	34	0.000733597	TGTGCCAGCAGCTTATTAGAGGAGGGGAATGAGCAGTTCTTC	EEEEEEEEEEEEEEEEEEEEEEEEEEEEEEEEEEEEEEEEEE	TRBV7-9*00(519.5)	TRBD2*00(30)	TRBJ2-1*00(195.9)		556|571|593|0|15||75.0	26|32|48|20|26||30.0	27|42|70|27|42||75.0												TGTGCCAGCAGCTTATTAGAGGAGGGGAATGAGCAGTTCTTC	36								CASSLLEEGNEQFF		:::::::::0:-2:15:20:-10:0:26:27:-7:42:::	TLML_22_	RNA
87	CLONES_TRBTLML_22__infusion_TCR-JV_cDNA_18_ATTGGCTC_merged_170000.txt	133	33	0.00071202	TGTGCCAGCAGTGGGGGACAGCTCTATAGCAATCAGCCCCAGCATTTT	EEEENNNNNNNNNNNNNNNNNNNNNNNNNNNNNNNNNNNNNEEEEEEE	TRBV6-1*00(481.3)	TRBD1*00(35)	TRBJ1-5*00(251.3)		516|529|553|0|13||65.0	12|19|36|14|21||35.0	17|42|70|23|48||125.0												TGTGCCAGCAGTGGGGGACAGCTCTATAGCAATCAGCCCCAGCATTTT	36								CASSGGQLYSNQPQHF		:::::::::0:-4:13:14:0:-5:21:23:3:48:::	TLML_22_	RNA
88	CLONES_TRBTLML_22__infusion_TCR-JV_cDNA_18_ATTGGCTC_merged_170000.txt	134	33	0.00071202	TGTGCCAGCAGCTTGGCCGGGACAGGGGAAAAACTGTTTTTT	EEEEEEEEEEEEEEENNNNNNNNNNNNNNNNNNNNNNNNNNN	TRBV5-8*00(500.9)	TRBD1*00(45)	TRBJ1-4*00(198.4)		551|569|587|0|18||90.0	12|21|36|18|27||45.0	28|43|71|27|42||75.0												TGTGCCAGCAGCTTGGCCGGGACAGGGGAAAAACTGTTTTTT	36								CASSLAGTGEKLFF		:::::::::0:2:18:18:0:-3:27:27:-8:42:::	TLML_22_	RNA
89	CLONES_TRBTLML_22__infusion_TCR-JV_cDNA_18_ATTGGCTC_merged_170000.txt	135	32	0.000690444	TGTGCCAGCAGTTTATCGATAGGGTTTGACACCGGGGAGCTGTTTTTT	EEEEEEEEEEEEENNNNNNNNNNNNNNNNNNNNNNNNNNNNNNNNNNN	TRBV27*00(403.5)		TRBJ2-2*00(228.8)		556|577|593|0|21||105.0		23|43|71|28|48||100.0												TGTGCCAGCAGTTTATCGATAGGGTTTGACACCGGGGAGCTGTTTTTT	36								CASSLSIGFDTGELFF		:::::::::0:4:21:::::28:-3:48:::	TLML_22_	RNA
90	CLONES_TRBTLML_22__infusion_TCR-JV_cDNA_18_ATTGGCTC_merged_170000.txt	136	32	0.000690444	TGTGCCAGCAGTGGAGGACAGGTCTATAGCAATCAGCCCCAGCATTTT	EEEEEEEEEEEEEEEEEEEEEEEEEEEEEEEEEEEEEEEEEEEEEEEE	TRBV6-1*00(454.8)	TRBD1*00(35)	TRBJ1-5*00(251.5)		516|529|553|0|13||65.0	13|20|36|15|22||35.0	17|42|70|23|48||125.0												TGTGCCAGCAGTGGAGGACAGGTCTATAGCAATCAGCCCCAGCATTTT	36								CASSGGQVYSNQPQHF		:::::::::0:-4:13:15:-1:-4:22:23:3:48:::	TLML_22_	RNA
91	CLONES_TRBTLML_22__infusion_TCR-JV_cDNA_18_ATTGGCTC_merged_170000.txt	137	32	0.000690444	TGTGCCAGCAGTTTGGCGAGCTCCTACGAGCAGTACTTC	EEEEEEEEEENNNNNNNNNNNNNNNNNNNNNEEEEEEEE	TRBV12-3*00(520.2),TRBV12-4*00(520.2)		TRBJ2-7*00(233.3)		530|548|567|0|18|SA544G|74.0;530|548|567|0|18|SA544G|74.0		17|39|67|17|39||110.0												TGTGCCAGCAGTTTGGCGAGCTCCTACGAGCAGTACTTC	36								CASSLASSYEQYF		:::::::::0:1:18:::::17:3:39:::	TLML_22_	RNA
92	CLONES_TRBTLML_22__infusion_TCR-JV_cDNA_18_ATTGGCTC_merged_170000.txt	138	31	0.000668867	TGTGCCAGTAGTATCGACCCCGGAGGGGGGGGAGTCGACGAGCAGTACTTC	EEEEEEEEEEEEEENNNNNNNNNNNNNNNNNEEEEEEEEEEEEEEEEEEEE	TRBV19*00(442.5)	TRBD1*00(30),TRBD2*00(30)	TRBJ2-7*00(197.9)		559|573|596|0|14||70.0	17|23|36|23|29||30.0;26|32|48|21|27||30.0	25|39|67|37|51||70.0												TGTGCCAGTAGTATCGACCCCGGAGGGGGGGGAGTCGACGAGCAGTACTTC	36								CASSIDPGGGGVDEQYF		:::::::::0:-3:14:23:-5:-1:29:37:-5:51:::	TLML_22_	RNA
93	CLONES_TRBTLML_22__infusion_TCR-JV_cDNA_18_ATTGGCTC_merged_170000.txt	139	31	0.000668867	TGTGCCAGCAGCCAAGATAACTCAGACCCCTACAATGAGCAGTTCTTC	EEEEEEEENNNNNNNNNNNNNNNNNNNNNNNNNNNNNNNNEEEEEEEE	TRBV3-1*00(504.7)		TRBJ2-1*00(227.9)		543|561|580|0|18||90.0		22|42|70|28|48||100.0												TGTGCCAGCAGCCAAGATAACTCAGACCCCTACAATGAGCAGTTCTTC	36								CASSQDNSDPYNEQFF		:::::::::0:1:18:::::28:-2:48:::	TLML_22_	RNA
94	CLONES_TRBTLML_22__infusion_TCR-JV_cDNA_18_ATTGGCTC_merged_170000.txt	140	30	0.000647291	TGTGCCAGCAGTTTATTTGGGACTAGCCCTGGCGAGACCCAGTACTTC	EEEEEEEEEENNNNNNNNNNNNNNNNNNNNNNNNNNNNNNNNNNNNNN	TRBV28*00(527.1)	TRBD2*00(45)	TRBJ2-5*00(203)		564|580|601|0|16||80.0	16|25|48|18|27||45.0	25|40|68|33|48||75.0												TGTGCCAGCAGTTTATTTGGGACTAGCCCTGGCGAGACCCAGTACTTC	36								CASSLFGTSPGETQYF		:::::::::0:-1:16:18:0:-7:27:33:-5:48:::	TLML_22_	RNA
95	CLONES_TRBTLML_22__infusion_TCR-JV_cDNA_18_ATTGGCTC_merged_170000.txt	142	29	0.000625715	TGTGCCAGCAGCTTAGAGGGACTAGTATCCTACAATGAGCAGTTCTTC	EEEEEEEEEEEEEEEEEEEEEEEEEEEEEEEEEEEEEEEEEEEEEEEE	TRBV7-2*00(517.1)	TRBD2*00(40)	TRBJ2-1*00(234.5)		580|596|617|0|16||80.0	16|24|48|17|25||40.0	21|42|70|27|48||105.0												TGTGCCAGCAGCTTAGAGGGACTAGTATCCTACAATGAGCAGTTCTTC	36								CASSLEGLVSYNEQFF		:::::::::0:-1:16:17:0:-8:25:27:-1:48:::	TLML_22_	RNA
96	CLONES_TRBTLML_22__infusion_TCR-JV_cDNA_18_ATTGGCTC_merged_170000.txt	145	28	0.000604138	TGTGCCAGCAGCCAACCAGAGTGGGGTGAGCAGTTCTTC	EEEEEEEEEEEEEEEEEEEEEEEEEEEEEEEEEEEEEEE	TRBV3-1*00(532.7)		TRBJ2-1*00(196.8)		543|558|580|0|15||75.0		29|42|70|26|39||65.0												TGTGCCAGCAGCCAACCAGAGTGGGGTGAGCAGTTCTTC	36								CASSQPEWGEQFF		:::::::::0:-2:15:::::26:-9:39:::	TLML_22_	RNA
97	CLONES_TRBTLML_22__infusion_TCR-JV_cDNA_18_ATTGGCTC_merged_170000.txt	146	28	0.000604138	TGCAGCGTTGAGGCAGGGAACTATGGCTACACCTTC	NNNNNNNNNNNNNNNNNNNNNNNNNNNNNNNNNEEE	TRBV29-1*00(497.5)	TRBD1*00(25)	TRBJ1-2*00(217)		700|711|734|0|11||55.0	16|21|36|13|18||25.0	22|40|68|18|36||90.0												TGCAGCGTTGAGGCAGGGAACTATGGCTACACCTTC	36								CSVEAGNYGYTF		:::::::::0:-3:11:13:-4:-3:18:18:-2:36:::	TLML_22_	RNA
98	CLONES_TRBTLML_22__infusion_TCR-JV_cDNA_18_ATTGGCTC_merged_170000.txt	147	27	0.000582562	TGTGCTAGCAGCTTAGATGGGAGCGCCTACAATGAGCAGTTCTTC	NNNNNNNNNNNNNNNNNNNNNNNNNNNNNNNNNNNNNNEEEEEEE	TRBV7-7*00(577.3)		TRBJ2-1*00(241.3)		585|601|622|0|16|SC590T|64.0		16|42|70|19|45|ST21G|114.0												TGTGCTAGCAGCTTAGATGGGAGCGCCTACAATGAGCAGTTCTTC	36								CASSLDGSAYNEQFF		:::::::::0:-1:16:::::19:4:45:::	TLML_22_	RNA
99	CLONES_TRBTLML_22__infusion_TCR-JV_cDNA_18_ATTGGCTC_merged_170000.txt	151	26	0.000560986	TGTGCCAGCAGTTTGATCCGTACCATAACTAGCACAGATACGCAGTATTTT	ENNNNNNNNNNNNNNNNNNNNNNNNNNNNNNNNNNNNNNNNNNNNNNNEEE	TRBV12-4*00(505.6),TRBV12-3*00(503.8)		TRBJ2-3*00(229.4)		530|544|567|0|14||70.0;530|544|567|0|14||70.0		18|41|69|28|51||115.0												TGTGCCAGCAGTTTGATCCGTACCATAACTAGCACAGATACGCAGTATTTT	36								CASSLIRTITSTDTQYF		:::::::::0:-3:14:::::28:2:51:::	TLML_22_	RNA
100	CLONES_TRBTLML_22__infusion_TCR-JV_cDNA_18_ATTGGCTC_merged_170000.txt	152	26	0.000560986	TGTGCAAGTCGCTTTGTTAAAGGCAATGGACATCGCTATGGCTACACCTTC	EEEEEEEEEEEEEEEEEEEEEEEEEEEEEEEEEEEEEEEEEEEEEEEEEEE	TRBV12-2*00(335.8)	TRBD1*00(25)	TRBJ1-2*00(217.8)		526|540|563|0|14||70.0	13|18|36|27|32||25.0	24|40|68|35|51||80.0												TGTGCAAGTCGCTTTGTTAAAGGCAATGGACATCGCTATGGCTACACCTTC	36								CASRFVKGNGHRYGYTF		:::::::::0:-3:14:27:-1:-6:32:35:-4:51:::	TLML_22_	RNA
101	CLONES_TRBTLML_22__infusion_TCR-JV_cDNA_18_ATTGGCTC_merged_170000.txt	155	26	0.000560986	TGTGCCAGCAGCTTAGTGGGCAGAAACACTGAAGCTTTCTTT	EEEEEEEEEEEEEEEEEEEEEEEEEEEEEEEEEEEEEEEEEE	TRBV11-2*00(512.6)		TRBJ1-1*00(220.8)		522|538|559|0|16||80.0		22|40|68|24|42||90.0												TGTGCCAGCAGCTTAGTGGGCAGAAACACTGAAGCTTTCTTT	36								CASSLVGRNTEAFF		:::::::::0:-1:16:::::24:-2:42:::	TLML_22_	RNA
102	CLONES_TRBTLML_22__infusion_TCR-JV_cDNA_18_ATTGGCTC_merged_170000.txt	156	26	0.000560986	TGTGCCAGCAGCTTAGGGGGACTAACCTATGGCTACACCTTC	NNNNNNNNNNNNNNNNNNNNNNNNNNNNNNNEEEEEEEEEEE	TRBV7-3*00(662.8)	TRBD2*00(35)	TRBJ1-2*00(192.7)		540|555|577|0|15||75.0	16|23|48|17|24||35.0	24|40|68|26|42||80.0												TGTGCCAGCAGCTTAGGGGGACTAACCTATGGCTACACCTTC	36								CASSLGGLTYGYTF		:::::::::0:-2:15:17:0:-9:24:26:-4:42:::	TLML_22_	RNA
103	CLONES_TRBTLML_22__infusion_TCR-JV_cDNA_18_ATTGGCTC_merged_170000.txt	157	26	0.000560986	TGCGCCAGCAGCCTTATAGGGGGAGCAGATACGCAGTATTTT	EEEEEEEEEEEEEEEEEEEEEEEEEEEEEEEEEEEEEEEEEE	TRBV5-1*00(528.3)	TRBD1*00(30),TRBD2*00(29)	TRBJ2-3*00(204.2)		554|566|590|0|12||60.0	17|23|36|17|23||30.0;21|30|48|16|25|SC24G|29.0	24|41|69|25|42||85.0												TGCGCCAGCAGCCTTATAGGGGGAGCAGATACGCAGTATTTT	36								CASSLIGGADTQYF		:::::::::0:-4:12:17:-5:-1:23:25:-4:42:::	TLML_22_	RNA
104	CLONES_TRBTLML_22__infusion_TCR-JV_cDNA_18_ATTGGCTC_merged_170000.txt	159	26	0.000560986	TGTGCCAGCAGCTTAGCGCGCGAGACCCAGTACTTC	EEEEEEEEEEEEEEEEEEEEEEEEEEEEEEEEEEEE	TRBV7-6*00(505.2)		TRBJ2-5*00(207.2)		576|595|613|0|19||95.0		25|40|68|21|36||75.0												TGTGCCAGCAGCTTAGCGCGCGAGACCCAGTACTTC	36								CASSLARETQYF		:::::::::0:2:19:::::21:-5:36:::	TLML_22_	RNA
105	CLONES_TRBTLML_22__infusion_TCR-JV_cDNA_18_ATTGGCTC_merged_170000.txt	160	26	0.000560986	TGCAGCGTTGAAGGGGGCGGGTATGGCTACACCTTC	EEEEEEEEEEEEEEEEEEEEEEEEEEEEEEEEEEEE	TRBV29-1*00(642.3)	TRBD1*00(30)	TRBJ1-2*00(184.1)		700|713|734|0|13||65.0	19|25|36|13|19||30.0	25|40|68|21|36||75.0												TGCAGCGTTGAAGGGGGCGGGTATGGCTACACCTTC	36								CSVEGGGYGYTF		:::::::::0:-1:13:13:-7:1:19:21:-5:36:::	TLML_22_	RNA
106	CLONES_TRBTLML_22__infusion_TCR-JV_cDNA_18_ATTGGCTC_merged_170000.txt	162	25	0.000539409	TGTGCCAGCAGCTTATTCGCGGCAGTCCTAGGGTACAATGAGCAGTTCTTC	NNNNNNNNNNNNNNNNNNNNNNNNNNNNNNNNNNNNNNNNNNNNEEEEEEE	TRBV7-8*00(414.1)	TRBD2*00(25)	TRBJ2-1*00(222.2)		567|582|604|0|15||75.0	10|15|48|23|28||25.0	24|42|70|33|51||90.0												TGTGCCAGCAGCTTATTCGCGGCAGTCCTAGGGTACAATGAGCAGTTCTTC	36								CASSLFAAVLGYNEQFF		:::::::::0:-2:15:23:6:-17:28:33:-4:51:::	TLML_22_	RNA
107	CLONES_TRBTLML_22__infusion_TCR-JV_cDNA_18_ATTGGCTC_merged_170000.txt	164	25	0.000539409	TGCGCCAGCAGCCAGGTTGACGGACCCTACGAGCAGTACTTC	NNNNNNNNNNNNNNNNNNNNNNEEEEEEEEEEEEEEEEEEEE	TRBV4-1*00(564.7)		TRBJ2-7*00(219.3)		537|551|574|0|14||70.0		22|39|67|25|42||85.0												TGCGCCAGCAGCCAGGTTGACGGACCCTACGAGCAGTACTTC	36								CASSQVDGPYEQYF		:::::::::0:-3:14:::::25:-2:42:::	TLML_22_	RNA
108	CLONES_TRBTLML_22__infusion_TCR-JV_cDNA_18_ATTGGCTC_merged_170000.txt	167	24	0.000517833	TGCGCCAGCAGCCAAGTGGGACTTGAGGCCTACGAGCAGTACTTC	EEEEEEEEEEEEEEENNNNNNNNNNNNNNEEEEEEEEEEEEEEEE	TRBV4-1*00(514)	TRBD2*00(30)	TRBJ2-7*00(210.8)		537|553|574|0|16||80.0	16|22|48|17|23||30.0	22|39|67|28|45||85.0												TGCGCCAGCAGCCAAGTGGGACTTGAGGCCTACGAGCAGTACTTC	36								CASSQVGLEAYEQYF		:::::::::0:-1:16:17:0:-10:23:28:-2:45:::	TLML_22_	RNA
109	CLONES_TRBTLML_22__infusion_TCR-JV_cDNA_18_ATTGGCTC_merged_170000.txt	169	24	0.000517833	TGTGCCAGCAGCCGGGACAGGGGGCAAGAGACCCAGTACTTC	EEEEEEEEEEENNNNNNNNNNNNNNNNNNNNNNNNNEEEEEE	TRBV5-4*00(493.6)	TRBD1*00(60)	TRBJ2-5*00(221.3)		549|561|585|0|12||60.0	11|23|36|12|24||60.0	22|40|68|24|42||90.0												TGTGCCAGCAGCCGGGACAGGGGGCAAGAGACCCAGTACTTC	36								CASSRDRGQETQYF		:::::::::0:-4:12:12:1:-1:24:24:-2:42:::	TLML_22_	RNA
110	CLONES_TRBTLML_22__infusion_TCR-JV_cDNA_18_ATTGGCTC_merged_170000.txt	171	24	0.000517833	TGTGCCAGCAGCCCTTACCAGGATGAGCAGTTCTTC	EEEEEEEENNNNNNNNNNNNNNNNNNNNEEEEEEEE	TRBV11-2*00(441.3)		TRBJ2-1*00(204.3)		522|534|559|0|12||60.0		28|42|70|22|36||70.0												TGTGCCAGCAGCCCTTACCAGGATGAGCAGTTCTTC	36								CASSPYQDEQFF		:::::::::0:-5:12:::::22:-8:36:::	TLML_22_	RNA
111	CLONES_TRBTLML_22__infusion_TCR-JV_cDNA_18_ATTGGCTC_merged_170000.txt	172	23	0.000496256	TGTGCCAGTAGCCCCTCGGGAGGGCGCCAGCCCCAGCATTTT	NNNNNNNNNNNNNNNNNNNNNNNNNNNNNEEEEEEEEEEEEE	TRBV19*00(416.3)	TRBD2*00(45)	TRBJ1-5*00(211.2)		559|570|596|0|11||55.0	24|33|48|16|25||45.0	27|42|70|27|42||75.0												TGTGCCAGTAGCCCCTCGGGAGGGCGCCAGCCCCAGCATTTT	36								CASSPSGGRQPQHF		:::::::::0:-6:11:16:-8:1:25:27:-7:42:::	TLML_22_	RNA
112	CLONES_TRBTLML_22__infusion_TCR-JV_cDNA_18_ATTGGCTC_merged_170000.txt	175	22	0.00047468	TGTGCCACCAGTGAATACGGACTAGCGGGGGACACAGATACGCAGTATTTT	NNNNNNNNNNNNNNNNNNNNNNNNNNNNNNNNNNNEEEEEEEEEEEEEEEE	TRBV24-1*00(470.8)	TRBD2*00(55)	TRBJ2-3*00(222.5)		559|573|597|0|14||70.0	17|28|48|18|29||55.0	22|41|69|32|51||95.0												TGTGCCACCAGTGAATACGGACTAGCGGGGGACACAGATACGCAGTATTTT	36								CATSEYGLAGDTDTQYF		:::::::::0:-4:14:18:-1:-4:29:32:-2:51:::	TLML_22_	RNA
113	CLONES_TRBTLML_22__infusion_TCR-JV_cDNA_18_ATTGGCTC_merged_170000.txt	176	22	0.00047468	TGTGCCAGCAGTTTATCGGTGGGGCTAAGCACAGATACGCAGTATTTT	EEEEEEEEEEEEEEEEEEEEEEEEEEEEEEEEEEEEEEEEEEEEEEEE	TRBV27*00(453.5)	TRBD1*00(25)	TRBJ2-3*00(226.3)		556|574|593|0|18||90.0	19|24|36|20|25||25.0	20|41|69|27|48||105.0												TGTGCCAGCAGTTTATCGGTGGGGCTAAGCACAGATACGCAGTATTTT	36								CASSLSVGLSTDTQYF		:::::::::0:1:18:20:-7:0:25:27:0:48:::	TLML_22_	RNA
114	CLONES_TRBTLML_22__infusion_TCR-JV_cDNA_18_ATTGGCTC_merged_170000.txt	177	22	0.00047468	TGTGCCATCAGTGAGTCAGGGACAGTGAACACTGAAGCTTTCTTT	EEENNNNNNNNNNNNNNNNNNNNNNNNNNNNNNNNNNNNNNNEEE	TRBV10-3*00(614.9)	TRBD1*00(35)	TRBJ1-1*00(224)		533|550|570|0|17||85.0	12|19|36|18|25||35.0	20|40|68|25|45||100.0												TGTGCCATCAGTGAGTCAGGGACAGTGAACACTGAAGCTTTCTTT	36								CAISESGTVNTEAFF		:::::::::0:0:17:18:0:-5:25:25:0:45:::	TLML_22_	RNA
115	CLONES_TRBTLML_22__infusion_TCR-JV_cDNA_18_ATTGGCTC_merged_170000.txt	178	22	0.00047468	TGTGCCAGCAGCTTAGTGGGGGGGGAAGCCTACGAGCAGTACTTC	EEEEEEEEEEEEEEEEEEEEEEEEEEEEEEEEEEEEEEEEEEEEE	TRBV7-2*00(451.9)	TRBD1*00(25)	TRBJ2-7*00(211.8)		580|596|617|0|16||80.0	18|23|36|17|22||25.0	22|39|67|28|45||85.0												TGTGCCAGCAGCTTAGTGGGGGGGGAAGCCTACGAGCAGTACTTC	36								CASSLVGGEAYEQYF		:::::::::0:-1:16:17:-6:-1:22:28:-2:45:::	TLML_22_	RNA
116	CLONES_TRBTLML_22__infusion_TCR-JV_cDNA_18_ATTGGCTC_merged_170000.txt	179	22	0.00047468	TGCGCCAGCAGCGGGACCGGACAGGGGTCCTACGAGCAGTACTTC	EEEEEENNNNNNNNNNNNNNNNNNNNNNNNNNNEEEEEEEEEEEE	TRBV5-1*00(518.4)	TRBD1*00(45)	TRBJ2-7*00(226.6)		554|566|590|0|12||60.0	13|22|36|18|27||45.0	21|39|67|27|45||90.0												TGCGCCAGCAGCGGGACCGGACAGGGGTCCTACGAGCAGTACTTC	36								CASSGTGQGSYEQYF		:::::::::0:-4:12:18:-1:-2:27:27:-1:45:::	TLML_22_	RNA
117	CLONES_TRBTLML_22__infusion_TCR-JV_cDNA_18_ATTGGCTC_merged_170000.txt	180	22	0.00047468	TGTGCCAGCAGTATAGGGGGCGGAGCCTACGAGCAGTACTTC	EEENNNNNNNNNNNNNNNNNNNNNNNNEEEEEEEEEEEEEEE	TRBV27*00(631)	TRBD1*00(40)	TRBJ2-7*00(219.9)		556|568|593|0|12||60.0	17|25|36|14|22||40.0	22|39|67|25|42||85.0												TGTGCCAGCAGTATAGGGGGCGGAGCCTACGAGCAGTACTTC	36								CASSIGGGAYEQYF		:::::::::0:-5:12:14:-5:1:22:25:-2:42:::	TLML_22_	RNA
118	CLONES_TRBTLML_22__infusion_TCR-JV_cDNA_18_ATTGGCTC_merged_170000.txt	182	22	0.00047468	TGTGCCACCAGTGATTCGACCTGGGGGGAAGCTTTCTTT	NNNNNNNNNNNNNNNNNNNNNNNNNNNNNNNNNNNEEEE	TRBV24-1*00(459.4)	TRBD1*00(25)	TRBJ1-1*00(184.9)		559|575|597|0|16||80.0	18|23|36|22|27||25.0	28|40|68|27|39||60.0												TGTGCCACCAGTGATTCGACCTGGGGGGAAGCTTTCTTT	36								CATSDSTWGEAFF		:::::::::0:-2:16:22:-6:-1:27:27:-8:39:::	TLML_22_	RNA
119	CLONES_TRBTLML_22__infusion_TCR-JV_cDNA_18_ATTGGCTC_merged_170000.txt	183	22	0.00047468	TGTGCCAGCAGTTTATGGGGGGACTACGAGCAGTACTTC	EEEEEEEEEEEEEEEEEEEEEEEEEEEEEEEEEEEEEEE	TRBV28*00(621.9)	TRBD1*00(25)	TRBJ2-7*00(196.4)		564|581|601|0|17||85.0	18|23|36|17|22||25.0	23|39|67|23|39||80.0												TGTGCCAGCAGTTTATGGGGGGACTACGAGCAGTACTTC	36								CASSLWGDYEQYF		:::::::::0:0:17:17:-6:-1:22:23:-3:39:::	TLML_22_	RNA
120	CLONES_TRBTLML_22__infusion_TCR-JV_cDNA_18_ATTGGCTC_merged_170000.txt	190	21	0.000453104	TGTGCCAGCAGCCAAACGAGTCTCAATGAGCAGTTCTTC	EEEEEEEEEEEEEEEEEEEEEEEEEEEEEEEEEEEEEEE	TRBV4-2*00(464.7),TRBV4-3*00(412.4)		TRBJ2-1*00(207.1)		537|552|574|0|15||75.0;537|552|574|0|15|SC539T|59.0		26|42|70|23|39||80.0												TGTGCCAGCAGCCAAACGAGTCTCAATGAGCAGTTCTTC	36								CASSQTSLNEQFF		:::::::::0:-2:15:::::23:-6:39:::	TLML_22_	RNA
121	CLONES_TRBTLML_22__infusion_TCR-JV_cDNA_18_ATTGGCTC_merged_170000.txt	192	20	0.000431527	TGTGCCAGCAGCAAAGACCCCGGGACAGCGAAATAATCAGCCCCAGCATTTT	EEENNNNNNNNNNNNNNNNNNNNNNNNNNNNNNNNNNNNNNEEEEEEEEEEE	TRBV21-1*00(491.4)	TRBD1*00(50)	TRBJ1-5*00(212.8)		544|560|581|0|16||80.0	9|19|36|18|28||50.0	24|42|70|34|52||90.0												TGTGCCAGCAGCAAAGACCCCGGGACAGCGAAATAATCAGCCCCAGCATTTT	36								CASSKDPGT_RNNQPQHF		:::::::::0:-1:16:18:3:-5:28:34:-4:52:::	TLML_22_	RNA
122	CLONES_TRBTLML_22__infusion_TCR-JV_cDNA_18_ATTGGCTC_merged_170000.txt	194	20	0.000431527	TGTGCCAGCAGCCAAGGAGACAGGGGGCTAGGGGAGACCCAGTACTTC	EEEEEEEEEEEEEEEEEEEEEEEEEEEEEEEEEEEEEEEEEEEEEEEE	TRBV4-2*00(429.2)	TRBD1*00(50)	TRBJ2-5*00(206.6)		537|553|574|0|16||80.0	14|24|36|18|28||50.0	25|40|68|33|48||75.0												TGTGCCAGCAGCCAAGGAGACAGGGGGCTAGGGGAGACCCAGTACTTC	36								CASSQGDRGLGETQYF		:::::::::0:-1:16:18:-2:0:28:33:-5:48:::	TLML_22_	RNA
123	CLONES_TRBTLML_22__infusion_TCR-JV_cDNA_18_ATTGGCTC_merged_170000.txt	196	20	0.000431527	TGTGCCAGCAGCCCCTACAGCCCAGATACGCAGTATTTT	EEEEENNNNNNNNNNNNNNNNNNNNNNNNNNNNNNNNNE	TRBV7-2*00(368.3)		TRBJ2-3*00(224.6)		580|592|617|0|12||60.0		20|41|69|18|39|SA23C|89.0												TGTGCCAGCAGCCCCTACAGCCCAGATACGCAGTATTTT	36								CASSPYSPDTQYF		:::::::::0:-5:12:::::18:0:39:::	TLML_22_	RNA
124	CLONES_TRBTLML_22__infusion_TCR-JV_cDNA_18_ATTGGCTC_merged_170000.txt	198	19	0.000409951	TGTGCCAGCAGTGACGCCCCGCAACAGGGCATGAACACTGAAGCTTTCTTT	EEEEEEEEEEENNNNNNNNNNNNNNNNNNNNNNNNNNNNNNNNEEEEEEEE	TRBV27*00(543.8)	TRBD1*00(30)	TRBJ1-1*00(233.3)		556|568|593|0|12||60.0	15|21|36|23|29||30.0	18|40|68|29|51||110.0												TGTGCCAGCAGTGACGCCCCGCAACAGGGCATGAACACTGAAGCTTTCTTT	36								CASSDAPQQGMNTEAFF		:::::::::0:-5:12:23:-3:-3:29:29:2:51:::	TLML_22_	RNA
125	CLONES_TRBTLML_22__infusion_TCR-JV_cDNA_18_ATTGGCTC_merged_170000.txt	199	19	0.000409951	TGCAGTGCCCGCGGGCCAGGACAGGGCCTTTACGAGCAGTACTTC	NNNNNNNNNNNNNNNNNNNNNNNNNNNNNNNNEEEEEEEEEEEEE	TRBV20-1*00(572.4)	TRBD1*00(40)	TRBJ2-7*00(210.3)		759|767|793|0|8||40.0	13|21|36|18|26||40.0	24|39|67|30|45||75.0												TGCAGTGCCCGCGGGCCAGGACAGGGCCTTTACGAGCAGTACTTC	36								CSARGPGQGLYEQYF		:::::::::0:-6:8:18:-1:-3:26:30:-4:45:::	TLML_22_	RNA
126	CLONES_TRBTLML_22__infusion_TCR-JV_cDNA_18_ATTGGCTC_merged_170000.txt	204	19	0.000409951	TGTGCCAGCAGTTTCGTGGTGTACGAGCAGTACTTC	ENNNNNNNNNNNNNNNNNNNNNNEEEEEEEEEEEEE	TRBV12-3*00(524.4),TRBV12-4*00(521.9)		TRBJ2-7*00(209.2)		530|544|567|0|14||70.0;530|544|567|0|14||70.0		24|39|67|21|36||75.0												TGTGCCAGCAGTTTCGTGGTGTACGAGCAGTACTTC	36								CASSFVVYEQYF		:::::::::0:-3:14:::::21:-4:36:::	TLML_22_	RNA
127	CLONES_TRBTLML_22__infusion_TCR-JV_cDNA_18_ATTGGCTC_merged_170000.txt	206	18	0.000388375	TGTGCCAGTAGTATAGAGTCGACAGGGGAGGTCAATCAGCCCCAGCATTTT	EEEEEEEEEEEEEEEEEEEEEEEEEEEEEEEEEEEEEEEEEEEEEEEEEEE	TRBV19*00(463.2)	TRBD1*00(40)	TRBJ1-5*00(224.9)		559|576|596|0|17||85.0	14|22|36|20|28||40.0	23|42|70|32|51||95.0												TGTGCCAGTAGTATAGAGTCGACAGGGGAGGTCAATCAGCCCCAGCATTTT	36								CASSIESTGEVNQPQHF		:::::::::0:0:17:20:-2:-2:28:32:-3:51:::	TLML_22_	RNA
128	CLONES_TRBTLML_22__infusion_TCR-JV_cDNA_18_ATTGGCTC_merged_170000.txt	207	18	0.000388375	TGTGCCAGCAGTCTCAACCGGGACAGGGACAACACCGGGGAGCTGTTTTTT	EEEEEEEEEEEENNNNNNNNNNNNNNNNNNNNNEEEEEEEEEEEEEEEEEE	TRBV12-4*00(529.3),TRBV12-3*00(524)	TRBD1*00(55)	TRBJ2-2*00(229.7)		530|542|567|0|12||60.0;530|542|567|0|12||60.0	10|21|36|17|28||55.0	22|43|71|30|51||105.0												TGTGCCAGCAGTCTCAACCGGGACAGGGACAACACCGGGGAGCTGTTTTTT	36								CASSLNRDRDNTGELFF		:::::::::0:-5:12:17:2:-3:28:30:-2:51:::	TLML_22_	RNA
129	CLONES_TRBTLML_22__infusion_TCR-JV_cDNA_18_ATTGGCTC_merged_170000.txt	208	18	0.000388375	TGTGCCAGCAGTCCCACGGACACGAGTACGAGGGATGAAAAACTGTTTTTT	EEENNNNNNNNNNNNNNNNNNNNNNNNNNNNNNNNNNNNNNNNNNNNEEEE	TRBV27*00(490.2)	TRBD1*00(25),TRBD2*00(25)	TRBJ1-4*00(221.4)		556|568|593|0|12||60.0	13|18|36|17|22||25.0;27|32|48|29|34||25.0	26|43|71|34|51||85.0												TGTGCCAGCAGTCCCACGGACACGAGTACGAGGGATGAAAAACTGTTTTTT	36								CASSPTDTSTRDEKLFF		:::::::::0:-5:12:17:-1:-6:22:34:-6:51:::	TLML_22_	RNA
130	CLONES_TRBTLML_22__infusion_TCR-JV_cDNA_18_ATTGGCTC_merged_170000.txt	209	18	0.000388375	TGTGCCATCAATGGATTGGGACTAGCGGGACCCAATGAGCAGTTCTTC	EEEEEEEEEEEEEEEEEEEEEEEEEEEEEEEEEEEEEEEEEEEEEEEE	TRBV10-3*00(433.6)	TRBD2*00(65)	TRBJ2-1*00(212.8)		533|543|570|0|10||50.0	16|29|48|17|30||65.0	26|42|70|32|48||80.0												TGTGCCATCAATGGATTGGGACTAGCGGGACCCAATGAGCAGTTCTTC	36								CAINGLGLAGPNEQFF		:::::::::0:-7:10:17:0:-3:30:32:-6:48:::	TLML_22_	RNA
131	CLONES_TRBTLML_22__infusion_TCR-JV_cDNA_18_ATTGGCTC_merged_170000.txt	210	18	0.000388375	TGTGCCAGCAGGCCCGGGACAGGGAACGGGGCCAACGTCCTGACTTTC	EEEENNNNNNNNNNNNNNNNNNNNNNNNNNEEEEEEEEEEEEEEEEEE	TRBV9*00(505.4)	TRBD1*00(60)	TRBJ2-6*00(245)		559|570|595|0|11||55.0	9|21|36|12|24||60.0	24|45|73|27|48||105.0												TGTGCCAGCAGGCCCGGGACAGGGAACGGGGCCAACGTCCTGACTTTC	36								CASRPGTGNGANVLTF		:::::::::0:-5:11:12:3:-3:24:27:-4:48:::	TLML_22_	RNA
132	CLONES_TRBTLML_22__infusion_TCR-JV_cDNA_18_ATTGGCTC_merged_170000.txt	211	18	0.000388375	TGTGCCAGCAGTCCCATTGGCTCACCCCCAGATACGCAGTATTTT	EEEEEEEEEEEEEEEEEEEEEEEEEEEEEEEEEEEEEEEEEEEEE	TRBV12-4*00(474.7),TRBV12-3*00(470.3)		TRBJ2-3*00(215.7)		530|542|567|0|12||60.0;530|542|567|0|12||60.0		24|41|69|28|45||85.0												TGTGCCAGCAGTCCCATTGGCTCACCCCCAGATACGCAGTATTTT	36								CASSPIGSPPDTQYF		:::::::::0:-5:12:::::28:-4:45:::	TLML_22_	RNA
133	CLONES_TRBTLML_22__infusion_TCR-JV_cDNA_18_ATTGGCTC_merged_170000.txt	212	18	0.000388375	TGCGCCAGCAGCCAAGATCCGGTACAGGGGTACGAGCAGTACTTC	EEEEEEEEEEEEEEEEEEEEEEEEEEEEEEEEEEEEEEEEEEEEE	TRBV4-1*00(495.3)	TRBD1*00(39)	TRBJ2-7*00(208.3)		537|556|574|0|19||95.0	11|22|36|19|30|SG14T|39.0	24|39|67|30|45||75.0												TGCGCCAGCAGCCAAGATCCGGTACAGGGGTACGAGCAGTACTTC	36								CASSQDPVQGYEQYF		:::::::::0:2:19:19:1:-2:30:30:-4:45:::	TLML_22_	RNA
134	CLONES_TRBTLML_22__infusion_TCR-JV_cDNA_18_ATTGGCTC_merged_170000.txt	213	18	0.000388375	TGCGCCAGCAGTGGCCCGGGACAGATTACAATGAGCAGTTCTTC	EEEEEEEEEEEEEEEEEEEEEEEEEEEEEEEEEEEEEEEEEEEE	TRBV23-1*00(428.3)	TRBD1*00(50)	TRBJ2-1*00(221.5)		580|592|617|0|12||60.0	9|19|36|14|24||50.0	24|42|70|26|44||90.0												TGCGCCAGCAGTGGCCCGGGACAGATTACAATGAGCAGTTCTTC	36								CASSGPG_DYNEQFF		:::::::::0:-5:12:14:3:-5:24:26:-4:44:::	TLML_22_	RNA
135	CLONES_TRBTLML_22__infusion_TCR-JV_cDNA_18_ATTGGCTC_merged_170000.txt	215	18	0.000388375	TGTGCCAGCAGTTTAGATGGTACGGCGAACGAGCAGTACTTC	EEENNNNNNNNNNNNNNNNNNNNNNNNNNNNNNNNNNNNNNE	TRBV12-3*00(589.6),TRBV12-4*00(584.3)		TRBJ2-7*00(191.3)		530|546|567|0|16||80.0;530|546|567|0|16||80.0		25|39|67|28|42||70.0												TGTGCCAGCAGTTTAGATGGTACGGCGAACGAGCAGTACTTC	36								CASSLDGTANEQYF		:::::::::0:-1:16:::::28:-5:42:::	TLML_22_	RNA
136	CLONES_TRBTLML_22__infusion_TCR-JV_cDNA_18_ATTGGCTC_merged_170000.txt	217	18	0.000388375	TGCAGTGCTAGGAGGACAGCAGGGAATTCACCCCTCCACTTT	EEEEEEEENNNNNNNNNNNNNNNNNNNNNNNNNNEEEEEEEE	TRBV20-1*00(609.2)	TRBD1*00(30)	TRBJ1-6*00(221.5)		759|770|793|0|11||55.0	13|19|36|13|19||30.0	27|45|73|24|42||90.0												TGCAGTGCTAGGAGGACAGCAGGGAATTCACCCCTCCACTTT	36								CSARRTAGNSPLHF		:::::::::0:-3:11:13:-1:-5:19:24:-7:42:::	TLML_22_	RNA
137	CLONES_TRBTLML_22__infusion_TCR-JV_cDNA_18_ATTGGCTC_merged_170000.txt	218	18	0.000388375	TGTGCCTGGAGTGGTTTCGGGGCATGGACCCAGTACTTC	EEEEEEEEEEEEEEEEEEEEEEEEEEEEEEEEEEEEEEE	TRBV30*00(449.1)	TRBD1*00(25)	TRBJ2-5*00(198.4)		787|800|821|0|13||65.0	19|24|36|18|23||25.0	27|40|68|26|39||65.0												TGTGCCTGGAGTGGTTTCGGGGCATGGACCCAGTACTTC	36								CAWSGFGAWTQYF		:::::::::0:-1:13:18:-7:0:23:26:-7:39:::	TLML_22_	RNA
138	CLONES_TRBTLML_22__infusion_TCR-JV_cDNA_18_ATTGGCTC_merged_170000.txt	219	18	0.000388375	TGTGCCAGTAGTATCGGACCGAACTATGGCTACACCTTC	EEEEEEEEEEEEEEEEEEEEEEEEEEEEEEEEEEEEEEE	TRBV19*00(479.3)		TRBJ1-2*00(203.5)		559|573|596|0|14||70.0		22|40|68|21|39||90.0												TGTGCCAGTAGTATCGGACCGAACTATGGCTACACCTTC	36								CASSIGPNYGYTF		:::::::::0:-3:14:::::21:-2:39:::	TLML_22_	RNA
139	CLONES_TRBTLML_22__infusion_TCR-JV_cDNA_18_ATTGGCTC_merged_170000.txt	220	18	0.000388375	TGCAGCGCCAGGGACAACTTCAATCAGCCCCAGCATTTT	EENNNNNNNNNNNNNNNNNNNNNNNNNNEEEEEEEEEEE	TRBV29-1*00(554.3)	TRBD1*00(30)	TRBJ1-5*00(219.7)		700|707|734|0|7||35.0	12|18|36|10|16||30.0	23|42|70|20|39||95.0												TGCAGCGCCAGGGACAACTTCAATCAGCCCCAGCATTTT	36								CSARDNFNQPQHF		:::::::::0:-7:7:10:0:-6:16:20:-3:39:::	TLML_22_	RNA
140	CLONES_TRBTLML_22__infusion_TCR-JV_cDNA_18_ATTGGCTC_merged_170000.txt	222	18	0.000388375	TGTGCCAGCAGCACTACGCAATATGGCTACACCTTC	EEEEEEEEEEEEEEEEEEEEEEEEEEEEEEEEEEEE	TRBV6-6*00(482.3)		TRBJ1-2*00(203.3)		516|527|553|0|11||55.0		25|40|68|21|36||75.0												TGTGCCAGCAGCACTACGCAATATGGCTACACCTTC	36								CASSTTQYGYTF		:::::::::0:-6:11:::::21:-5:36:::	TLML_22_	RNA
141	CLONES_TRBTLML_22__infusion_TCR-JV_cDNA_18_ATTGGCTC_merged_170000.txt	224	17	0.000366798	TGTGCCAGCAGTTTCGGCGGGGGGGACCCCTACAATGAGCAGTTCTTC	EEEEEEEEEEEEEEEEEEEEEEEEEEEEEEEEEEEEEEEEEEEEEEEE	TRBV6-5*00(472.8)	TRBD2*00(29),TRBD1*00(25)	TRBJ2-1*00(206.6)		519|532|556|0|13||65.0	23|32|48|16|25|SA28G|29.0;12|17|36|22|27||25.0	22|42|70|28|48||100.0												TGTGCCAGCAGTTTCGGCGGGGGGGACCCCTACAATGAGCAGTTCTTC	36								CASSFGGGDPYNEQFF		:::::::::0:-4:13:16:-7:0:25:28:-2:48:::	TLML_22_	RNA
142	CLONES_TRBTLML_22__infusion_TCR-JV_cDNA_18_ATTGGCTC_merged_170000.txt	225	17	0.000366798	TGTGCCAGCAGCCTATCCGTCCGGGGCTTGAACACTGAAGCTTTCTTT	NNNNNNNNNNNNNNNNNNNNNNNNNNNNNNNNNNNNNNNNNNNNNEEE	TRBV7-3*00(549.4)	TRBD1*00(25),TRBD2*00(25)	TRBJ1-1*00(227.1)		540|552|577|0|12||60.0	10|15|36|20|25||25.0;14|19|48|20|25||25.0	20|40|68|28|48||100.0												TGTGCCAGCAGCCTATCCGTCCGGGGCTTGAACACTGAAGCTTTCTTT	36								CASSLSVRGLNTEAFF		:::::::::0:-5:12:20:2:-9:25:28:0:48:::	TLML_22_	RNA
143	CLONES_TRBTLML_22__infusion_TCR-JV_cDNA_18_ATTGGCTC_merged_170000.txt	226	17	0.000366798	TGTGCCAGCAGCGCTCCCCTAGGGAGCTCCTACAATGAGCAGTTCTTC	EEEEEEEEEEEEEEEEEEEEEEEEEEEEEEEEEEEEEEEEEEEEEEEE	TRBV13*00(616.1)	TRBD1*00(25),TRBD2*00(25)	TRBJ2-1*00(220.4)		567|579|604|0|12||60.0	2|7|36|15|20||25.0;2|7|48|13|18||25.0	16|42|70|22|48||130.0												TGTGCCAGCAGCGCTCCCCTAGGGAGCTCCTACAATGAGCAGTTCTTC	36								CASSAPLGSSYNEQFF		:::::::::0:-5:12:15:10:-17:20:22:4:48:::	TLML_22_	RNA
144	CLONES_TRBTLML_22__infusion_TCR-JV_cDNA_18_ATTGGCTC_merged_170000.txt	227	17	0.000366798	TGCAGTGCTAAGCACGCCGGGACTGCTACCTACGAGCAGTACTTC	EEEEEEEEEEEEEEEEEEEEEEEEEEEEEEEEEEEEEEEEEEEEE	TRBV20-1*00(550.1)	TRBD2*00(40),TRBD1*00(35)	TRBJ2-7*00(212.1)		759|769|793|0|10||50.0	14|22|48|16|24||40.0;10|17|36|16|23||35.0	22|39|67|28|45||85.0												TGCAGTGCTAAGCACGCCGGGACTGCTACCTACGAGCAGTACTTC	36								CSAKHAGTATYEQYF		:::::::::0:-4:10:16:2:-10:24:28:-2:45:::	TLML_22_	RNA
145	CLONES_TRBTLML_22__infusion_TCR-JV_cDNA_18_ATTGGCTC_merged_170000.txt	229	17	0.000366798	TGTGCCAGCAGTTTAGGGCGATCCACCGGGGAGCTGTTTTTT	EEEEEEEEEEEEEEEEEEEEEEEEEEEEEEEEEEEEEEEEEE	TRBV12-4*00(511.8),TRBV12-3*00(508.8)		TRBJ2-2*00(204)		530|546|567|0|16||80.0;530|546|567|0|16||80.0		24|43|71|23|42||95.0												TGTGCCAGCAGTTTAGGGCGATCCACCGGGGAGCTGTTTTTT	36								CASSLGRSTGELFF		:::::::::0:-1:16:::::23:-4:42:::	TLML_22_	RNA
146	CLONES_TRBTLML_22__infusion_TCR-JV_cDNA_18_ATTGGCTC_merged_170000.txt	230	17	0.000366798	TGTGCCAGCAGTAGACAGGGGGGCTCCTACGAGCAGTACTTC	NNNNNNNNNNNNNNNNNNNNNNNNNNNNNNNNNEEEEEEEEE	TRBV6-5*00(503.2)	TRBD1*00(45)	TRBJ2-7*00(215.8)		519|531|556|0|12||60.0	14|23|36|13|22||45.0	19|39|67|22|42||100.0												TGTGCCAGCAGTAGACAGGGGGGCTCCTACGAGCAGTACTTC	36								CASSRQGGSYEQYF		:::::::::0:-5:12:13:-2:-1:22:22:1:42:::	TLML_22_	RNA
147	CLONES_TRBTLML_22__infusion_TCR-JV_cDNA_18_ATTGGCTC_merged_170000.txt	231	17	0.000366798	TGTGCCAGCAGCCCACGAGGGGGGCCTCACATTCAGTACTTC	EEEEEEEEEEEENNNNNNNNNNNNNNNNNNEEEEEEEEEEEE	TRBV7-9*00(590.6)	TRBD1*00(30)	TRBJ2-4*00(202.5)		556|568|593|0|12||60.0	17|23|36|17|23||30.0	28|42|70|28|42||70.0												TGTGCCAGCAGCCCACGAGGGGGGCCTCACATTCAGTACTTC	36								CASSPRGGPHIQYF		:::::::::0:-5:12:17:-5:-1:23:28:-8:42:::	TLML_22_	RNA
148	CLONES_TRBTLML_22__infusion_TCR-JV_cDNA_18_ATTGGCTC_merged_170000.txt	236	16	0.000345222	TGTGCCAGCAGCCAAACCGGGACTAGCGGGGTTTGGTACAATGAGCAGTTCTTC	EEEEEEEEEENNNNNNNNNNNNNNNNNNNNNNNNNNNNNNNNNNNNEEEEEEEE	TRBV27*00(388.8)	TRBD2*00(70)	TRBJ2-1*00(213.8)		556|567|593|0|11||55.0	14|28|48|16|30||70.0	24|42|70|36|54||90.0												TGTGCCAGCAGCCAAACCGGGACTAGCGGGGTTTGGTACAATGAGCAGTTCTTC	36								CASSQTGTSGVWYNEQFF		:::::::::0:-6:11:16:2:-4:30:36:-4:54:::	TLML_22_	RNA
149	CLONES_TRBTLML_22__infusion_TCR-JV_cDNA_18_ATTGGCTC_merged_170000.txt	237	16	0.000345222	TGCGCCAGCAGCCAAGAAGACCTAGGGGGTTATAGCAATCAGCCCCAGCATTTT	EEEEEEEEEEEEEEEEEEEEEEEEEEEEEEEEEEEEEEEEEEEEEEEEEEEEEE	TRBV4-1*00(472.5)	TRBD1*00(30)	TRBJ1-5*00(253.7)		537|554|574|0|17||85.0	17|23|36|23|29||30.0	18|42|70|30|54||120.0												TGCGCCAGCAGCCAAGAAGACCTAGGGGGTTATAGCAATCAGCCCCAGCATTTT	36								CASSQEDLGGYSNQPQHF		:::::::::0:0:17:23:-5:-1:29:30:2:54:::	TLML_22_	RNA
150	CLONES_TRBTLML_22__infusion_TCR-JV_cDNA_18_ATTGGCTC_merged_170000.txt	238	16	0.000345222	TGTGCCACCAGCAGAGATCGGGCTAGGGGTAATTCACCCCTCCACTTT	EEENNNNNNNNNNNNNNNNNNNNNNNNNNNNNNNNNNNNNNNNNNNNN	TRBV15*00(537.5)	TRBD1*00(25),TRBD2*00(25)	TRBJ1-6*00(206.9)		552|571|589|0|19||95.0	17|22|36|24|29||25.0;7|12|48|21|26||25.0	26|45|73|29|48||95.0												TGTGCCACCAGCAGAGATCGGGCTAGGGGTAATTCACCCCTCCACTTT	36								CATSRDRARGNSPLHF		:::::::::0:2:19:24:-5:-2:29:29:-6:48:::	TLML_22_	RNA
151	CLONES_TRBTLML_22__infusion_TCR-JV_cDNA_18_ATTGGCTC_merged_170000.txt	240	16	0.000345222	TGTGCCAGCACCCACCCTAGCGGGGGGCCCGGTGAGCAGTTCTTC	EEEEEEEEEEEEEEEEEEEEEEEEEEEEEEEEEEEEEEEEEEEEE	TRBV6-5*00(447.2)	TRBD2*00(49)	TRBJ2-1*00(185.4)		519|529|556|0|10||50.0	20|35|48|16|30|DA28|49.0	29|42|70|32|45||65.0												TGTGCCAGCACCCACCCTAGCGGGGGGCCCGGTGAGCAGTTCTTC	36								CASTHPSGGPGEQFF		:::::::::0:-7:10:16:-4:3:30:32:-9:45:::	TLML_22_	RNA
152	CLONES_TRBTLML_22__infusion_TCR-JV_cDNA_18_ATTGGCTC_merged_170000.txt	241	16	0.000345222	TGTGCCAGCAGTTTCGGGGGGCGCCCCGACTATGGCTACACCTTC	NNNNNNNNNNNNNNNNNNNNNNNNNNNNNNNNNNNNNNEEEEEEE	TRBV27*00(508.4)	TRBD1*00(55)	TRBJ1-2*00(224)		556|570|593|0|14||70.0	18|29|36|16|27||55.0	23|40|68|28|45||85.0												TGTGCCAGCAGTTTCGGGGGGCGCCCCGACTATGGCTACACCTTC	36								CASSFGGRPDYGYTF		:::::::::0:-3:14:16:-6:5:27:28:-3:45:::	TLML_22_	RNA
153	CLONES_TRBTLML_22__infusion_TCR-JV_cDNA_18_ATTGGCTC_merged_170000.txt	242	16	0.000345222	TGTGCCAGCAGTTTGGGAGGAGAGTGGGGAGAGACCCAGTACTTC	EEEEEEEEEEEEEEEEEEENNNNNNNNNNNNNNNNNNNNEEEEEE	TRBV27*00(518.3)	TRBD2*00(30)	TRBJ2-5*00(214.7)		556|570|593|0|14||70.0	25|31|48|14|20||30.0	24|40|68|29|45||80.0												TGTGCCAGCAGTTTGGGAGGAGAGTGGGGAGAGACCCAGTACTTC	36								CASSLGGEWGETQYF		:::::::::0:-3:14:14:-9:-1:20:29:-4:45:::	TLML_22_	RNA
154	CLONES_TRBTLML_22__infusion_TCR-JV_cDNA_18_ATTGGCTC_merged_170000.txt	243	16	0.000345222	TGCAGTGCTCCGACTAGCGGGGGGTTCACAGATACGCAGTATTTT	EEEEEEEEEEEEEEEEEEEEEEEEEEEEEEEEEEEEEEEEEEEEE	TRBV20-1*00(518.5)	TRBD2*00(50)	TRBJ2-3*00(207.9)		759|768|793|0|9||45.0	18|28|48|11|21||50.0	22|41|69|26|45||95.0												TGCAGTGCTCCGACTAGCGGGGGGTTCACAGATACGCAGTATTTT	36								CSAPTSGGFTDTQYF		:::::::::0:-5:9:11:-2:-4:21:26:-2:45:::	TLML_22_	RNA
155	CLONES_TRBTLML_22__infusion_TCR-JV_cDNA_18_ATTGGCTC_merged_170000.txt	246	16	0.000345222	TGCGCCAGCAGCCAGAGATGGGGCCCCGGGGAGCTGTTTTTT	EEEEEEEEEEEEEEEEEEEEEEEEEEEEEEEEEEEEEEEEEE	TRBV4-1*00(458.8)	TRBD1*00(25),TRBD2*00(25)	TRBJ2-2*00(200.4)		537|551|574|0|14||70.0	19|24|36|19|24||25.0;29|34|48|20|25||25.0	26|43|71|25|42||85.0												TGCGCCAGCAGCCAGAGATGGGGCCCCGGGGAGCTGTTTTTT	36								CASSQRWGPGELFF		:::::::::0:-3:14:19:-7:0:24:25:-6:42:::	TLML_22_	RNA
156	CLONES_TRBTLML_22__infusion_TCR-JV_cDNA_18_ATTGGCTC_merged_170000.txt	247	16	0.000345222	TGTGCCAGCAGTTTCGCAGGGGCGTACGAGCAGTACTTC	EEEEEEEEEEEEEEEEEEEEEEEEEEEEEEEEEEEEEEE	TRBV28*00(578.1)	TRBD1*00(30)	TRBJ2-7*00(206)		564|578|601|0|14||70.0	16|22|36|16|22||30.0	24|39|67|24|39||75.0												TGTGCCAGCAGTTTCGCAGGGGCGTACGAGCAGTACTTC	36								CASSFAGAYEQYF		:::::::::0:-3:14:16:-4:-2:22:24:-4:39:::	TLML_22_	RNA
157	CLONES_TRBTLML_22__infusion_TCR-JV_cDNA_18_ATTGGCTC_merged_170000.txt	248	16	0.000345222	TGTGCCAGCAGCTTCAGGGTGAACACTGAAGCTTTCTTT	EEEEEEEEEEEEEEEEEEEEEEEEEEEEEEEEEEEEEEE	TRBV7-3*00(559.8)	TRBD1*00(25)	TRBJ1-1*00(225.2)		540|554|577|0|14||70.0	16|21|36|14|19||25.0	20|40|68|19|39||100.0												TGTGCCAGCAGCTTCAGGGTGAACACTGAAGCTTTCTTT	36								CASSFRVNTEAFF		:::::::::0:-3:14:14:-4:-3:19:19:0:39:::	TLML_22_	RNA
158	CLONES_TRBTLML_22__infusion_TCR-JV_cDNA_18_ATTGGCTC_merged_170000.txt	251	15	0.000323646	TGTGCCAGCAGCTTAATAGTAGGAGGGGGCGCATTGGGCACAGATACGCAGTATTTT	EEEEEEEEEEEEEEEEEEEEEEEEEEEEEEEEEEEEEEEEEEEEEEEEEEEEEEEEE	TRBV7-3*00(476.8)	TRBD1*00(45)	TRBJ2-3*00(222.9)		540|556|577|0|16||80.0	17|26|36|23|32||45.0	21|41|69|37|57||100.0												TGTGCCAGCAGCTTAATAGTAGGAGGGGGCGCATTGGGCACAGATACGCAGTATTTT	36								CASSLIVGGGALGTDTQYF		:::::::::0:-1:16:23:-5:2:32:37:-1:57:::	TLML_22_	RNA
159	CLONES_TRBTLML_22__infusion_TCR-JV_cDNA_18_ATTGGCTC_merged_170000.txt	252	15	0.000323646	TGTGCCAGCAGCCAGATGGTAGCGGGGAACTCCTACAATGAGCAGTTCTTC	EEEEENNNNNNNNNNNNNNNNNNNNNNNNNNNNNNNNNNNNNNNNNNNNNE	TRBV4-2*00(480.3)	TRBD2*00(30)	TRBJ2-1*00(252.9)		537|551|574|0|14||70.0	21|27|48|19|25||30.0	16|42|70|25|51|SG19A|114.0												TGTGCCAGCAGCCAGATGGTAGCGGGGAACTCCTACAATGAGCAGTTCTTC	36								CASSQMVAGNSYNEQFF		:::::::::0:-3:14:19:-5:-5:25:25:4:51:::	TLML_22_	RNA
160	CLONES_TRBTLML_22__infusion_TCR-JV_cDNA_18_ATTGGCTC_merged_170000.txt	253	15	0.000323646	TGTGCCAGCAGGATTATAGCGGGCGGAAACCGAAGAGATACGCAGTATTTT	EEENNNNNNNNNNNNNNNNNNNNNNNNNNNNNNNNEEEEEEEEEEEEEEEE	TRBV4-2*00(650.8)	TRBD2*00(35)	TRBJ2-3*00(187.7)		537|548|574|0|11||55.0	21|28|48|16|23||35.0	25|41|69|35|51||80.0												TGTGCCAGCAGGATTATAGCGGGCGGAAACCGAAGAGATACGCAGTATTTT	36								CASRIIAGGNRRDTQYF		:::::::::0:-6:11:16:-5:-4:23:35:-5:51:::	TLML_22_	RNA
161	CLONES_TRBTLML_22__infusion_TCR-JV_cDNA_18_ATTGGCTC_merged_170000.txt	256	15	0.000323646	TGTGCCAGCTCCCCGTTGGGGCACGACTCCTACAATGAGCAGTTCTTC	EEEEEEEEEEEEEEEEEEEEEEEEEEEEEEEEEEEEEEEEEEEEEEEE	TRBV18*00(483.9)	TRBD1*00(25)	TRBJ2-1*00(222.3)		702|713|739|0|11||55.0	19|24|36|17|22||25.0	20|42|70|26|48||110.0												TGTGCCAGCTCCCCGTTGGGGCACGACTCCTACAATGAGCAGTTCTTC	36								CASSPLGHDSYNEQFF		:::::::::0:-6:11:17:-7:0:22:26:0:48:::	TLML_22_	RNA
162	CLONES_TRBTLML_22__infusion_TCR-JV_cDNA_18_ATTGGCTC_merged_170000.txt	258	15	0.000323646	TGTGCCACCAGCGGTGGGGATGACAGCTCCTACGAGCAGTACTTC	EEEEEEEEEEEEEEEEEEEEEEEEEEEEEEEEEEEEEEEEEEEEE	TRBV15*00(545.4)		TRBJ2-7*00(224.1)		552|564|589|0|12||60.0		18|39|67|24|45||105.0												TGTGCCACCAGCGGTGGGGATGACAGCTCCTACGAGCAGTACTTC	36								CATSGGDDSSYEQYF		:::::::::0:-5:12:::::24:2:45:::	TLML_22_	RNA
163	CLONES_TRBTLML_22__infusion_TCR-JV_cDNA_18_ATTGGCTC_merged_170000.txt	259	15	0.000323646	TGTGCCAGCAGTTCCGGGGAGGGGCCCTACAATGAGCAGTTCTTC	EEEEEEEEEEEEEEEEEEEEEEEEEEEEEEEEEEEEEEEEEEEEE	TRBV6-5*00(410.3)	TRBD2*00(35)	TRBJ2-1*00(240)		519|532|556|0|13||65.0	25|32|48|16|23||35.0	22|42|70|25|45||100.0												TGTGCCAGCAGTTCCGGGGAGGGGCCCTACAATGAGCAGTTCTTC	36								CASSSGEGPYNEQFF		:::::::::0:-4:13:16:-9:0:23:25:-2:45:::	TLML_22_	RNA
164	CLONES_TRBTLML_22__infusion_TCR-JV_cDNA_18_ATTGGCTC_merged_170000.txt	261	15	0.000323646	TGTGCCAGCAGTTTTTTTAGGGAAACAGATACGCAGTATTTT	EEEEEEEEEEEEEEEEEEEEEEEEEEEEEEEEEEEEEEEEEE	TRBV12-4*00(533.6),TRBV12-3*00(527.9)		TRBJ2-3*00(217.1)		530|544|567|0|14||70.0;530|544|567|0|14||70.0		23|41|69|24|42||90.0												TGTGCCAGCAGTTTTTTTAGGGAAACAGATACGCAGTATTTT	36								CASSFFRETDTQYF		:::::::::0:-3:14:::::24:-3:42:::	TLML_22_	RNA
165	CLONES_TRBTLML_22__infusion_TCR-JV_cDNA_18_ATTGGCTC_merged_170000.txt	262	15	0.000323646	TGTGCCAGCAGTTTAGAGAGCTCCTACAATGAGCAGTTCTTC	EEEEEEEEEEEEEENNNNNNNNNNNNNNEEEEEEEEEEEEEE	TRBV27*00(540.9)		TRBJ2-1*00(249.9)		556|571|593|0|15||75.0		17|42|70|17|42||125.0												TGTGCCAGCAGTTTAGAGAGCTCCTACAATGAGCAGTTCTTC	36								CASSLESSYNEQFF		:::::::::0:-2:15:::::17:3:42:::	TLML_22_	RNA
166	CLONES_TRBTLML_22__infusion_TCR-JV_cDNA_18_ATTGGCTC_merged_170000.txt	263	15	0.000323646	TGTGCCAGCAGCTTAGCGGGGGTGGACTACGAGCAGTACTTC	NNNNNENNNNNNNNNNNNNNNNNNNNNNNNNNNNNNNNNNNN	TRBV7-9*00(465.3)		TRBJ2-7*00(222.4)		556|574|593|0|18||90.0		23|39|67|26|42||80.0												TGTGCCAGCAGCTTAGCGGGGGTGGACTACGAGCAGTACTTC	36								CASSLAGVDYEQYF		:::::::::0:1:18:::::26:-3:42:::	TLML_22_	RNA
167	CLONES_TRBTLML_22__infusion_TCR-JV_cDNA_18_ATTGGCTC_merged_170000.txt	265	15	0.000323646	TGCAGTGCTAGAGTCCCGGGGTGGGGCGCTGAAGCTTTCTTT	NNNNNNNNNNNNNNNNNNNNNNNNNNNNNNNNNNNNNNNNNN	TRBV20-1*00(434.5)	TRBD1*00(35),TRBD2*00(35)	TRBJ1-1*00(190)		759|772|793|0|13||65.0	8|15|36|13|20||35.0;12|19|48|13|20||35.0	26|40|68|28|42||70.0												TGCAGTGCTAGAGTCCCGGGGTGGGGCGCTGAAGCTTTCTTT	45								CSARVPGWGAEAFF		:::::::::0:-1:13:13:4:-9:20:28:-6:42:::	TLML_22_	RNA
168	CLONES_TRBTLML_22__infusion_TCR-JV_cDNA_18_ATTGGCTC_merged_170000.txt	267	15	0.000323646	TGTGCCAGCACCTTCCTCGGGGGGAGGGAGCAGTACTTC	EEEEEEEEEEEEEEEEEEEEEEEEEEEEEEEEEEEEEEE	TRBV5-6*00(362.7)	TRBD2*00(30)	TRBJ2-7*00(200)		550|564|586|0|14|SG560C|54.0	25|31|48|21|27||30.0	27|39|67|27|39||60.0												TGTGCCAGCACCTTCCTCGGGGGGAGGGAGCAGTACTTC	36								CASTFLGGREQYF		:::::::::0:-2:14:21:-9:-1:27:27:-7:39:::	TLML_22_	RNA
169	CLONES_TRBTLML_22__infusion_TCR-JV_cDNA_18_ATTGGCTC_merged_170000.txt	270	15	0.000323646	TGTGCCAGCAGCTTAAACACTGAAGCTTTCTTT	NNNNNNNNNNNNNNNNNNNNNNNEEEEEEEEEE	TRBV6-1*00(489.6)		TRBJ1-1*00(221.4)		516|527|553|0|11||55.0		22|40|68|15|33||90.0												TGTGCCAGCAGCTTAAACACTGAAGCTTTCTTT	36								CASSLNTEAFF		:::::::::0:-6:11:::::15:-2:33:::	TLML_22_	RNA
170	CLONES_TRBTLML_22__infusion_TCR-JV_cDNA_18_ATTGGCTC_merged_170000.txt	272	14	0.000302069	TGTGCCAGCAGCTTAGTATCGCCTATTAATAGGGGAGAGACCCAGTACTTC	EEEEEEEEEEEEEEEEENNNNNNNNNNNNNNNNNNNNNNNNNNEEEEEEEE	TRBV11-2*00(560.3)	TRBD1*00(25)	TRBJ2-5*00(209.9)		522|538|559|0|16||80.0	17|22|36|30|35||25.0	24|40|68|35|51||80.0												TGTGCCAGCAGCTTAGTATCGCCTATTAATAGGGGAGAGACCCAGTACTTC	36								CASSLVSPINRGETQYF		:::::::::0:-1:16:30:-5:-2:35:35:-4:51:::	TLML_22_	RNA
171	CLONES_TRBTLML_22__infusion_TCR-JV_cDNA_18_ATTGGCTC_merged_170000.txt	273	14	0.000302069	TGTGCCAGCAGCTTAGAGTGGACGGGAGGGGGGCTGGATACGCAGTATTTT	EEEEEEEEEEEEEEEEEEEEEEEEEEEEEEEEEEEEEEEEEEEEEEEEEEE	TRBV7-2*00(449.2)	TRBD2*00(40)	TRBJ2-3*00(206.5)		580|596|617|0|16||80.0	24|32|48|22|30||40.0	26|41|69|36|51||75.0												TGTGCCAGCAGCTTAGAGTGGACGGGAGGGGGGCTGGATACGCAGTATTTT	36								CASSLEWTGGGLDTQYF		:::::::::0:-1:16:22:-8:0:30:36:-6:51:::	TLML_22_	RNA
172	CLONES_TRBTLML_22__infusion_TCR-JV_cDNA_18_ATTGGCTC_merged_170000.txt	275	14	0.000302069	TGCGCCAGCAGCCCAACGGTACTAGCGGGAGAAGAGACCCAGTACTTC	EEEEEEEEEEEEEEEEEEEEEEEEEEEEEEEEEEEEEEEEEEEEEEEE	TRBV4-1*00(409.8)	TRBD2*00(59)	TRBJ2-5*00(210.5)		537|550|574|0|13||65.0	15|30|48|16|31|SG18T|59.0	23|40|68|31|48||85.0												TGCGCCAGCAGCCCAACGGTACTAGCGGGAGAAGAGACCCAGTACTTC	36								CASSPTVLAGEETQYF		:::::::::0:-4:13:16:1:-2:31:31:-3:48:::	TLML_22_	RNA
173	CLONES_TRBTLML_22__infusion_TCR-JV_cDNA_18_ATTGGCTC_merged_170000.txt	276	14	0.000302069	TGCGCCAGCAGCCAAGAGGAGGGCTTGGGCAATCAGCCCCAGCATTTT	NNNNNNNNNNNNNNNNNNNNNNNNNNNNNNNNNEEEEEEEEEEEEEEE	TRBV4-1*00(447.1)	TRBD2*00(35)	TRBJ1-5*00(235.7)		537|554|574|0|17||85.0	26|33|48|17|24||35.0	22|42|70|28|48||100.0												TGCGCCAGCAGCCAAGAGGAGGGCTTGGGCAATCAGCCCCAGCATTTT	36								CASSQEEGLGNQPQHF		:::::::::0:0:17:17:-10:1:24:28:-2:48:::	TLML_22_	RNA
174	CLONES_TRBTLML_22__infusion_TCR-JV_cDNA_18_ATTGGCTC_merged_170000.txt	277	14	0.000302069	TGTGCCATCGGCGAGGGCAGGGACGTGGGTGAAAAACTGTTTTTT	EEEEEEEEEEEEEEEEEEEEEEEEEEEEEEEEEEEEEEEEEEEEE	TRBV10-3*00(454.7)	TRBD2*00(30)	TRBJ1-4*00(209.4)		533|542|570|0|9||45.0	27|33|48|12|18||30.0	27|43|71|29|45||80.0												TGTGCCATCGGCGAGGGCAGGGACGTGGGTGAAAAACTGTTTTTT	36								CAIGEGRDVGEKLFF		:::::::::0:-8:9:12:-11:1:18:29:-7:45:::	TLML_22_	RNA
175	CLONES_TRBTLML_22__infusion_TCR-JV_cDNA_18_ATTGGCTC_merged_170000.txt	278	14	0.000302069	TGTGCCAGCAGTTACAGGCGGACGGGGTCCTACGAGCAGTACTTC	EEEEEEEEEEEEEEEEEEEEEEEEEEEEEEEEEEEEEEEEEEEEE	TRBV6-5*00(433.8)		TRBJ2-7*00(230)		519|534|556|0|15||75.0		21|39|67|27|45||90.0												TGTGCCAGCAGTTACAGGCGGACGGGGTCCTACGAGCAGTACTTC	36								CASSYRRTGSYEQYF		:::::::::0:-2:15:::::27:-1:45:::	TLML_22_	RNA
176	CLONES_TRBTLML_22__infusion_TCR-JV_cDNA_18_ATTGGCTC_merged_170000.txt	279	14	0.000302069	TGTGCCAGTAGTATAGTTTTGACGGAACGTGAGCAGTTCTTC	EEEEEEEEEEEEEEEEEEEEEEEEEEEEEEEEEEEEEEEEEE	TRBV19*00(464.1)		TRBJ2-1*00(205)		559|575|596|0|16||80.0		29|42|70|29|42||65.0												TGTGCCAGTAGTATAGTTTTGACGGAACGTGAGCAGTTCTTC	36								CASSIVLTEREQFF		:::::::::0:-1:16:::::29:-9:42:::	TLML_22_	RNA
177	CLONES_TRBTLML_22__infusion_TCR-JV_cDNA_18_ATTGGCTC_merged_170000.txt	280	14	0.000302069	TGTGCCAGCAGTTTACTGGGGAGGGGAAACATTCAGTACTTC	EEEEEEEEEEEENNNNNNNNNNNNNNNNNNEEEEEEEEEEEE	TRBV6-5*00(429.1)	TRBD2*00(35)	TRBJ2-4*00(212.1)		519|532|556|0|13||65.0	25|32|48|18|25||35.0	26|42|70|26|42||80.0												TGTGCCAGCAGTTTACTGGGGAGGGGAAACATTCAGTACTTC	36								CASSLLGRGNIQYF		:::::::::0:-4:13:18:-9:0:25:26:-6:42:::	TLML_22_	RNA
178	CLONES_TRBTLML_22__infusion_TCR-JV_cDNA_18_ATTGGCTC_merged_170000.txt	281	14	0.000302069	TGTGCCAGCAGCTTAGCGGGGGGCCCAGATACGCAGTATTTT	EEEEEEEEEEEEEEEEEEEEEEEEEEEEEEEEEEEEEEEEEE	TRBV7-6*00(412.4)	TRBD1*00(30)	TRBJ2-3*00(217.9)		576|594|613|0|18||90.0	18|24|36|18|24||30.0	24|41|69|25|42||85.0												TGTGCCAGCAGCTTAGCGGGGGGCCCAGATACGCAGTATTTT	36								CASSLAGGPDTQYF		:::::::::0:1:18:18:-6:0:24:25:-4:42:::	TLML_22_	RNA
179	CLONES_TRBTLML_22__infusion_TCR-JV_cDNA_18_ATTGGCTC_merged_170000.txt	282	14	0.000302069	TGCGCCAGCAGCCAAGTTCAGTTTAATCAGCCCCAGCATTTT	EEEEENNNNNNNNNNNNNNNNNNNNNNEEEEEEEEEEEEEEE	TRBV4-1*00(558.7)		TRBJ1-5*00(230)		537|553|574|0|16||80.0		24|42|70|24|42||90.0												TGCGCCAGCAGCCAAGTTCAGTTTAATCAGCCCCAGCATTTT	36								CASSQVQFNQPQHF		:::::::::0:-1:16:::::24:-4:42:::	TLML_22_	RNA
180	CLONES_TRBTLML_22__infusion_TCR-JV_cDNA_18_ATTGGCTC_merged_170000.txt	283	14	0.000302069	TGTGCCAGTAGTGCTACAGCGTACTACGAGCAGTACTTC	EEEEEEEEEEEEEEEEEEEEEEEEEEEEEEEEEEEEEEE	TRBV19*00(613.3)		TRBJ2-7*00(189.6)		559|571|596|0|12||60.0		23|39|67|23|39||80.0												TGTGCCAGTAGTGCTACAGCGTACTACGAGCAGTACTTC	36								CASSATAYYEQYF		:::::::::0:-5:12:::::23:-3:39:::	TLML_22_	RNA
181	CLONES_TRBTLML_22__infusion_TCR-JV_cDNA_18_ATTGGCTC_merged_170000.txt	285	13	0.000280493	TGTGCCAGCAGTTTATCCGGGGGGCCGGGCAATCAGCCCCAGCATTTT	EEEEEEEEEEEEEEEEEEEEEEEEEEEEEEEEEEEEEEEEEEEEEEEE	TRBV27*00(393.9)	TRBD1*00(30)	TRBJ1-5*00(231.2)		556|573|593|0|17||85.0	18|24|36|19|25||30.0	22|42|70|28|48||100.0												TGTGCCAGCAGTTTATCCGGGGGGCCGGGCAATCAGCCCCAGCATTTT	36								CASSLSGGPGNQPQHF		:::::::::0:0:17:19:-6:0:25:28:-2:48:::	TLML_22_	RNA
182	CLONES_TRBTLML_22__infusion_TCR-JV_cDNA_18_ATTGGCTC_merged_170000.txt	286	13	0.000280493	TGTGCCAGCAGCCCCCAGGGGGCAGAGGGTATCTATGGCTACACCTTC	EEEEEEEEEEEEEEEEEEEEEEEEEEEEEEEEEEEEEEEEEEEEEEEE	TRBV12-3*00(324.4),TRBV12-4*00(324.4)	TRBD1*00(40)	TRBJ1-2*00(208.5)		530|541|567|0|11||55.0;530|541|567|0|11||55.0	16|24|36|15|23||40.0	24|40|68|32|48||80.0												TGTGCCAGCAGCCCCCAGGGGGCAGAGGGTATCTATGGCTACACCTTC	36								CASSPQGAEGIYGYTF		:::::::::0:-6:11:15:-4:0:23:32:-4:48:::	TLML_22_	RNA
183	CLONES_TRBTLML_22__infusion_TCR-JV_cDNA_18_ATTGGCTC_merged_170000.txt	287	13	0.000280493	TGTGCCAGCAGCACAGCTCTAGCGGGGCCGTGGGATGAGCAGTTCTTC	EEEEEEEEEEEEEEEEEEEEEEEEEEEEEEEEEEEEEEEEEEEEEEEE	TRBV11-2*00(313.8)	TRBD2*00(40)	TRBJ2-1*00(210)		522|534|559|0|12||60.0	20|28|48|18|26||40.0	28|42|70|34|48||70.0												TGTGCCAGCAGCACAGCTCTAGCGGGGCCGTGGGATGAGCAGTTCTTC	36								CASSTALAGPWDEQFF		:::::::::0:-5:12:18:-4:-4:26:34:-8:48:::	TLML_22_	RNA
184	CLONES_TRBTLML_22__infusion_TCR-JV_cDNA_18_ATTGGCTC_merged_170000.txt	291	13	0.000280493	TGTGCCAGCAGCCTAGGACTAGGAGAAGATACGCAGTATTTT	EEEEEEEEEEEEEEEEEEEEEEEEEEEEEEEEEEEEEEEEEE	TRBV5-4*00(454.2)	TRBD2*00(35)	TRBJ2-3*00(187.6)		549|561|585|0|12||60.0	17|24|48|15|22||35.0	25|41|69|26|42||80.0												TGTGCCAGCAGCCTAGGACTAGGAGAAGATACGCAGTATTTT	36								CASSLGLGEDTQYF		:::::::::0:-4:12:15:-1:-8:22:26:-5:42:::	TLML_22_	RNA
185	CLONES_TRBTLML_22__infusion_TCR-JV_cDNA_18_ATTGGCTC_merged_170000.txt	292	13	0.000280493	TGTGCCAGCAGCCCCGACAGGGGAGGGTACGAGCAGTACTTC	EEEEEEEEEEEEEEEEEEEEEEEEEEEEEEEEEEEEEEEEEE	TRBV6-5*00(424.5)	TRBD1*00(40),TRBD2*00(35)	TRBJ2-7*00(199.6)		519|530|556|0|11||55.0	14|22|36|15|23||40.0;25|32|48|20|27||35.0	24|39|67|27|42||75.0												TGTGCCAGCAGCCCCGACAGGGGAGGGTACGAGCAGTACTTC	36								CASSPDRGGYEQYF		:::::::::0:-6:11:15:-2:-2:23:27:-4:42:::	TLML_22_	RNA
186	CLONES_TRBTLML_22__infusion_TCR-JV_cDNA_18_ATTGGCTC_merged_170000.txt	293	13	0.000280493	TGCGCCAGCAGTCGCGCGCCGGGCCTACGGAGCAGTACTTC	EEEEEEEEEEEEEEEEEEEEEEEEEEEEEEEEEEEEEEEEE	TRBV23-1*00(480.8)	TRBD1*00(25),TRBD2*00(25)	TRBJ2-7*00(204)		580|593|617|0|13||65.0	10|15|36|18|23||25.0;14|19|48|18|23||25.0	22|39|67|23|41|I28G|64.0												TGCGCCAGCAGTCGCGCGCCGGGCCTACGGAGCAGTACTTC	36								CASSRAP_PTEQYF		:::::::::0:-4:13:18:2:-9:23:23:-2:41:::	TLML_22_	RNA
187	CLONES_TRBTLML_22__infusion_TCR-JV_cDNA_18_ATTGGCTC_merged_170000.txt	296	13	0.000280493	TGTGCCAGCAGATCCGATTGGGGGCCTGGCTACACCTTC	EEEEEEEEEEEEEEEEEEEEEEEEEEEEEEEEEEEEEEE	TRBV5-6*00(526.7)	TRBD1*00(30)	TRBJ1-2*00(189.6)		550|561|586|0|11||55.0	18|24|36|19|25||30.0	27|40|68|26|39||65.0												TGTGCCAGCAGATCCGATTGGGGGCCTGGCTACACCTTC	36								CASRSDWGPGYTF		:::::::::0:-5:11:19:-6:0:25:26:-7:39:::	TLML_22_	RNA
188	CLONES_TRBTLML_22__infusion_TCR-JV_cDNA_18_ATTGGCTC_merged_170000.txt	297	13	0.000280493	TGCGCCAGCAGCCAACTTGGGAACACTGAAGCTTTCTTT	EEEEEEEEEEEEEEEEEEEEEEEEEEEEEEEEEEEEEEE	TRBV4-1*00(444.3)		TRBJ1-1*00(221.5)		537|552|574|0|15||75.0		21|40|68|20|39||95.0												TGCGCCAGCAGCCAACTTGGGAACACTGAAGCTTTCTTT	36								CASSQLGNTEAFF		:::::::::0:-2:15:::::20:-1:39:::	TLML_22_	RNA
189	CLONES_TRBTLML_22__infusion_TCR-JV_cDNA_18_ATTGGCTC_merged_170000.txt	298	13	0.000280493	TGCGCCAGCAGCGTGGAAAAATCCTATGGCTACACCTTC	EEEEEEEEEEEEEEEEEEEEEEEEEEEEEEEEEEEEEEE	TRBV5-1*00(446.5)		TRBJ1-2*00(195)		554|570|590|0|16|ST566G|64.0		24|40|68|23|39||80.0												TGCGCCAGCAGCGTGGAAAAATCCTATGGCTACACCTTC	36								CASSVEKSYGYTF		:::::::::0:0:16:::::23:-4:39:::	TLML_22_	RNA
190	CLONES_TRBTLML_22__infusion_TCR-JV_cDNA_18_ATTGGCTC_merged_170000.txt	299	13	0.000280493	TGCAGCGCCGAGACCGGGACCGTATATGGCTACACCTTC	EEEEEEEEEEEEEEEEEEEEEEEEEEEEEEEEEEEEEEE	TRBV29-1*00(292.2)	TRBD1*00(35),TRBD2*00(35)	TRBJ1-2*00(207.2)		700|707|734|0|7||35.0	10|17|36|13|20||35.0;14|21|48|13|20||35.0	25|40|68|24|39||75.0												TGCAGCGCCGAGACCGGGACCGTATATGGCTACACCTTC	36								CSAETGTVYGYTF		:::::::::0:-7:7:13:2:-7:20:24:-5:39:::	TLML_22_	RNA
191	CLONES_TRBTLML_22__infusion_TCR-JV_cDNA_18_ATTGGCTC_merged_170000.txt	303	13	0.000280493	TGTGCCAGCAGCCATAGATACGAGCAGTACTTC	EEEEEEEEEEEEEEEEEEEEEEEEEEEEEEEEE	TRBV6-5*00(547.3)		TRBJ2-7*00(194.6)		519|530|556|0|11||55.0		24|39|67|18|33||75.0												TGTGCCAGCAGCCATAGATACGAGCAGTACTTC	36								CASSHRYEQYF		:::::::::0:-6:11:::::18:-4:33:::	TLML_22_	RNA
192	CLONES_TRBTLML_22__infusion_TCR-JV_cDNA_18_ATTGGCTC_merged_170000.txt	305	13	0.000280493	TGTGCCAGCAGTTAGTAGGCGGGCAGTATTTT	NNNNNNNNNNNNNNNNNNNNNNNNNNNNNNNN	TRBV6-5*00(648.6)		TRBJ2-3*00(182.1)		519|533|556|0|14||70.0		31|41|69|22|32||50.0												TGTGCCAGCAGTTAGTAGGCGGGCAGTATTTT	45								CASS*_GGQYF		:::::::::0:-3:14:::::22:-11:32:::	TLML_22_	RNA
193	CLONES_TRBTLML_22__infusion_TCR-JV_cDNA_18_ATTGGCTC_merged_170000.txt	307	12	0.000258916	TGTGCCAGCAGCCAAGGGATTCTGGAGGACAGGGGATCTCGCCGTTTAGCGAATGAGCAGTTCTTC	EEEEEEEEEEEEEEEEEEEEEEEEEEEEEEEEEEEEEENNNNNNNNNNNNNNEEEEEEEEEEEEEE	TRBV3-1*00(608.2)	TRBD1*00(45)	TRBJ2-1*00(208.6)		543|559|580|0|16||80.0	13|22|36|26|35||45.0	27|42|70|51|66||75.0												TGTGCCAGCAGCCAAGGGATTCTGGAGGACAGGGGATCTCGCCGTTTAGCGAATGAGCAGTTCTTC	36								CASSQGILEDRGSRRLANEQFF		:::::::::0:-1:16:26:-1:-2:35:51:-7:66:::	TLML_22_	RNA
194	CLONES_TRBTLML_22__infusion_TCR-JV_cDNA_18_ATTGGCTC_merged_170000.txt	308	12	0.000258916	TGTGCCAGCAGTTACTTGGGGACAGGGGACCGCAATCAGCCCCAGCATTTT	EEEEEEEEEEEEEEEEEEEEEEEEEEEEEEEEEEEEEEEEEEEEEEEEEEE	TRBV6-5*00(547.2)	TRBD1*00(50)	TRBJ1-5*00(229.1)		519|535|556|0|16||80.0	12|22|36|18|28||50.0	22|42|70|31|51||100.0												TGTGCCAGCAGTTACTTGGGGACAGGGGACCGCAATCAGCCCCAGCATTTT	36								CASSYLGTGDRNQPQHF		:::::::::0:-1:16:18:0:-2:28:31:-2:51:::	TLML_22_	RNA
195	CLONES_TRBTLML_22__infusion_TCR-JV_cDNA_18_ATTGGCTC_merged_170000.txt	309	12	0.000258916	TGTGCCAGCAGCTTGGTCGCTAGCGGGGGTGTAAACGAGCAGTACTTC	ENNNNNNNNNNNNNNNNNNNNNNNNNNNNNNNNNNNNNNEEEEEEEEE	TRBV7-3*00(549.5)	TRBD2*00(40)	TRBJ2-7*00(198.8)		540|554|577|0|14||70.0	20|28|48|19|27||40.0	25|39|67|34|48||70.0												TGTGCCAGCAGCTTGGTCGCTAGCGGGGGTGTAAACGAGCAGTACTTC	36								CASSLVASGGVNEQYF		:::::::::0:-3:14:19:-4:-4:27:34:-5:48:::	TLML_22_	RNA
196	CLONES_TRBTLML_22__infusion_TCR-JV_cDNA_18_ATTGGCTC_merged_170000.txt	310	12	0.000258916	TGTGCCAGCAGCCCGACTAGCGGGGGGAGGGCAGATACGCAGTATTTT	EEEEEEEEEEEEEEEEEEEEEEEEEEEEEEEEEEEEEEEEEEEEEEEE	TRBV11-2*00(382.5)	TRBD2*00(50)	TRBJ2-3*00(221.4)		522|534|559|0|12||60.0	18|28|48|14|24||50.0	24|41|69|31|48||85.0												TGTGCCAGCAGCCCGACTAGCGGGGGGAGGGCAGATACGCAGTATTTT	36								CASSPTSGGRADTQYF		:::::::::0:-5:12:14:-2:-4:24:31:-4:48:::	TLML_22_	RNA
197	CLONES_TRBTLML_22__infusion_TCR-JV_cDNA_18_ATTGGCTC_merged_170000.txt	311	12	0.000258916	TGTGCCAGCAGCGGCCCCGGGACAGGGGGGGCAGATACGCAGTATTTT	EEEEEEEEEEEEEEEEEEEEEEEEEEEEEEEEEEEEEEEEEEEEEEEE	TRBV5-6*00(576.7)	TRBD1*00(70)	TRBJ2-3*00(173.2)		550|562|586|0|12||60.0	9|23|36|15|29||70.0	24|41|69|31|48||85.0												TGTGCCAGCAGCGGCCCCGGGACAGGGGGGGCAGATACGCAGTATTTT	36								CASSGPGTGGADTQYF		:::::::::0:-4:12:15:3:-1:29:31:-4:48:::	TLML_22_	RNA
199	CLONES_TRBTLML_22__infusion_TCR-JV_cDNA_18_ATTGGCTC_merged_170000.txt	315	12	0.000258916	TGTGCCAGCAGTTTCGACGGTAGCTCCTACAATGAGCAGTTCTTC	EEEEENNNNNNNNNNNNNNNNNNNNNNNNNNNNNNNNNEEEEEEE	TRBV27*00(456.1)		TRBJ2-1*00(254.5)		556|570|593|0|14||70.0		18|42|70|21|45||120.0												TGTGCCAGCAGTTTCGACGGTAGCTCCTACAATGAGCAGTTCTTC	36								CASSFDGSSYNEQFF		:::::::::0:-3:14:::::21:2:45:::	TLML_22_	RNA
200	CLONES_TRBTLML_22__infusion_TCR-JV_cDNA_18_ATTGGCTC_merged_170000.txt	316	12	0.000258916	TGTGCCAGCAGTTTAGCTAGCCCGGTCCCCTACGAGCAGTACTTC	EEEEEEEEEEEEEEEEEEEEEEEEEEEEEEEEEEEEEEEEEEEEE	TRBV27*00(434.2)	TRBD2*00(29),TRBD1*00(25)	TRBJ2-7*00(225)		556|571|593|0|15||75.0	7|18|48|15|25|DT12|29.0;9|14|36|20|25||25.0	22|39|67|28|45||85.0												TGTGCCAGCAGTTTAGCTAGCCCGGTCCCCTACGAGCAGTACTTC	36								CASSLASPVPYEQYF		:::::::::0:-2:15:15:9:-14:25:28:-2:45:::	TLML_22_	RNA
202	CLONES_TRBTLML_22__infusion_TCR-JV_cDNA_18_ATTGGCTC_merged_170000.txt	318	12	0.000258916	TGTGCCAGCAGCCCCCACTGGGGGCCTCTATTCACCATATATTTT	EEEEEEEEENNNNNNNNNNNNNNNNNNNNNNNNEEEEEEEEEEEE	TRBV7-2*00(556.9)	TRBD1*00(30)	TRBJ1-3*00(195.8)		580|592|617|0|12||60.0	18|24|36|19|25||30.0	29|42|70|32|45||65.0												TGTGCCAGCAGCCCCCACTGGGGGCCTCTATTCACCATATATTTT	36								CASSPHWGPLFTIYF		:::::::::0:-5:12:19:-6:0:25:32:-9:45:::	TLML_22_	RNA
203	CLONES_TRBTLML_22__infusion_TCR-JV_cDNA_18_ATTGGCTC_merged_170000.txt	319	12	0.000258916	TGTGCCAGCAGCCACCTTAGCGGGGTGGAAGAGACCCAGTACTTC	EEEENNNNNNNNNNNNNNNNNNNNNNNNNNNNNNNNNNNEEEEEE	TRBV28*00(519.1)	TRBD2*00(35)	TRBJ2-5*00(225)		564|575|601|0|11||55.0	21|28|48|17|24||35.0	23|40|68|28|45||85.0												TGTGCCAGCAGCCACCTTAGCGGGGTGGAAGAGACCCAGTACTTC	36								CASSHLSGVEETQYF		:::::::::0:-6:11:17:-5:-4:24:28:-3:45:::	TLML_22_	RNA
204	CLONES_TRBTLML_22__infusion_TCR-JV_cDNA_18_ATTGGCTC_merged_170000.txt	320	12	0.000258916	TGTGCCAGCAGCCAGACTAGCGCCAACACAGATACGCAGTATTTT	EEEEEEEEEEEEEEEEEEEEEEEEEEEEEEEEEEEEEEEEEEEEE	TRBV4-2*00(557.4)	TRBD2*00(40)	TRBJ2-3*00(222)		537|551|574|0|14||70.0	18|26|48|14|22||40.0	22|41|69|26|45||95.0												TGTGCCAGCAGCCAGACTAGCGCCAACACAGATACGCAGTATTTT	36								CASSQTSANTDTQYF		:::::::::0:-3:14:14:-2:-6:22:26:-2:45:::	TLML_22_	RNA
205	CLONES_TRBTLML_22__infusion_TCR-JV_cDNA_18_ATTGGCTC_merged_170000.txt	321	12	0.000258916	TGCGCCAGCAGTTCTACCGGGACCCAAAGAGATACGCAGTATTTT	EEEEEEEEEEEEEEEEEEEEEEEEEEEEEEEEEEEEEEEEEEEEE	TRBV4-1*00(528.5)	TRBD1*00(35),TRBD2*00(35)	TRBJ2-3*00(164.3)		537|548|574|0|11||55.0	10|17|36|16|23||35.0;14|21|48|16|23||35.0	25|41|69|29|45||80.0												TGCGCCAGCAGTTCTACCGGGACCCAAAGAGATACGCAGTATTTT	36								CASSSTGTQRDTQYF		:::::::::0:-6:11:16:2:-7:23:29:-5:45:::	TLML_22_	RNA
206	CLONES_TRBTLML_22__infusion_TCR-JV_cDNA_18_ATTGGCTC_merged_170000.txt	323	12	0.000258916	TGTGCCAGTAGTATAGCCGACACGGGTAACGAGCAGTACTTC	EEEEEEEEEEEEEEEEEEEEEEEEEEEEEEEEEEEEEEEEEE	TRBV19*00(740.8)		TRBJ2-7*00(155.4)		559|575|596|0|16||80.0		25|39|67|28|42||70.0												TGTGCCAGTAGTATAGCCGACACGGGTAACGAGCAGTACTTC	36								CASSIADTGNEQYF		:::::::::0:-1:16:::::28:-5:42:::	TLML_22_	RNA
207	CLONES_TRBTLML_22__infusion_TCR-JV_cDNA_18_ATTGGCTC_merged_170000.txt	324	12	0.000258916	TGTGCCAGCAGTAGCTCGGGGGGTAGCTATGGCTACACCTTC	EEEEEEEEEEEEEEEEEEEEEEEEEEEEEEEEEEEEEEEEEE	TRBV12-3*00(503.1),TRBV12-4*00(503.1)	TRBD1*00(25)	TRBJ1-2*00(195.8)		530|542|567|0|12||60.0;530|542|567|0|12||60.0	18|23|36|17|22||25.0	24|40|68|26|42||80.0												TGTGCCAGCAGTAGCTCGGGGGGTAGCTATGGCTACACCTTC	36								CASSSSGGSYGYTF		:::::::::0:-5:12:17:-6:-1:22:26:-4:42:::	TLML_22_	RNA
208	CLONES_TRBTLML_22__infusion_TCR-JV_cDNA_18_ATTGGCTC_merged_170000.txt	325	12	0.000258916	TGTGCCAGCAGCCCCGCAGGGGGCTCCTACGAGCAGTACTTC	EEEEEEEEEEEEEEEEEEEEEEEEEEEEEEEEEEEEEEEEEE	TRBV7-9*00(588.5)	TRBD1*00(30)	TRBJ2-7*00(217)		556|568|593|0|12||60.0	16|22|36|16|22||30.0	19|39|67|22|42||100.0												TGTGCCAGCAGCCCCGCAGGGGGCTCCTACGAGCAGTACTTC	36								CASSPAGGSYEQYF		:::::::::0:-5:12:16:-4:-2:22:22:1:42:::	TLML_22_	RNA
209	CLONES_TRBTLML_22__infusion_TCR-JV_cDNA_18_ATTGGCTC_merged_170000.txt	326	12	0.000258916	TGTGCCAGCAGCGTAGGTGGGGGGCCCTACGAGCAGTACTTC	EEEEEEEEEEEEEEEEEEEEEEEEEEEEEEEEEEEEEEEEEE	TRBV9*00(414.3)	TRBD1*00(30)	TRBJ2-7*00(208.3)		559|575|595|0|16||80.0	18|24|36|19|25||30.0	22|39|67|25|42||85.0												TGTGCCAGCAGCGTAGGTGGGGGGCCCTACGAGCAGTACTTC	36								CASSVGGGPYEQYF		:::::::::0:0:16:19:-6:0:25:25:-2:42:::	TLML_22_	RNA
210	CLONES_TRBTLML_22__infusion_TCR-JV_cDNA_18_ATTGGCTC_merged_170000.txt	327	12	0.000258916	TGTGCCAGCAGCGGACTAGCGGGGACAGAGACCCAGTACTTC	EEEEEEEEEEEEEEEEEEEEEEEEEEEEEEEEEEEEEEEEEE	TRBV9*00(417.6)	TRBD2*00(50)	TRBJ2-5*00(211.7)		559|572|595|0|13||65.0	18|28|48|13|23||50.0	24|40|68|26|42||80.0												TGTGCCAGCAGCGGACTAGCGGGGACAGAGACCCAGTACTTC	36								CASSGLAGTETQYF		:::::::::0:-3:13:13:-2:-4:23:26:-4:42:::	TLML_22_	RNA
211	CLONES_TRBTLML_22__infusion_TCR-JV_cDNA_18_ATTGGCTC_merged_170000.txt	331	12	0.000258916	TGTGCCTGGGACTTGGGAGATAGCAATGAGCAGTTCTTC	EEEEEEEEEEEEEEEEEEEEEEEEEEEEEEEEEEEEEEE	TRBV30*00(598.5)	TRBD2*00(25)	TRBJ2-1*00(207.7)		787|796|821|0|9||45.0	25|30|48|14|19||25.0	26|42|70|23|39||80.0												TGTGCCTGGGACTTGGGAGATAGCAATGAGCAGTTCTTC	36								CAWDLGDSNEQFF		:::::::::0:-5:9:14:-9:-2:19:23:-6:39:::	TLML_22_	RNA
212	CLONES_TRBTLML_22__infusion_TCR-JV_cDNA_18_ATTGGCTC_merged_170000.txt	335	12	0.000258916	TGTGCCAGCAGCATGAGCACAGATACGCAGTATTTT	EEEEEEEEEEEEEEEEEEEEEEEEEEEEEEEEEEEE	TRBV9*00(517.8)		TRBJ2-3*00(222.1)		559|571|595|0|12||60.0		20|41|69|15|36||105.0												TGTGCCAGCAGCATGAGCACAGATACGCAGTATTTT	36								CASSMSTDTQYF		:::::::::0:-4:12:::::15:0:36:::	TLML_22_	RNA
213	CLONES_TRBTLML_22__infusion_TCR-JV_cDNA_18_ATTGGCTC_merged_170000.txt	337	11	0.00023734	TGTGCCAGCAGCTTAAGGCCTAGCGGGGGGCCCCATAGCTCCTACAATGAGCAGTTCTTC	EEEEEEEEEEEEEEEEEEEEEEEEEEEEEEEEEEEEEEEEEEEEEEEEEEEEEEEEEEEE	TRBV7-6*00(456.2)	TRBD2*00(49)	TRBJ2-1*00(228.2)		576|591|613|0|15||75.0	20|35|48|19|33|DA28|49.0	18|42|70|36|60||120.0												TGTGCCAGCAGCTTAAGGCCTAGCGGGGGGCCCCATAGCTCCTACAATGAGCAGTTCTTC	36								CASSLRPSGGPHSSYNEQFF		:::::::::0:-2:15:19:-4:3:33:36:2:60:::	TLML_22_	RNA
214	CLONES_TRBTLML_22__infusion_TCR-JV_cDNA_18_ATTGGCTC_merged_170000.txt	338	11	0.00023734	TGTGCCAGTAGTATCCCCACCGCGGGGGGCTGGAATCAGCCCCAGCATTTT	EEEEEEEEEEEEEEEEEEEEEEEEEEEEEEEEEEEEEEEEEEEEEEEEEEE	TRBV19*00(448.5)	TRBD1*00(30)	TRBJ1-5*00(230)		559|573|596|0|14||70.0	18|24|36|24|30||30.0	24|42|70|33|51||90.0												TGTGCCAGTAGTATCCCCACCGCGGGGGGCTGGAATCAGCCCCAGCATTTT	36								CASSIPTAGGWNQPQHF		:::::::::0:-3:14:24:-6:0:30:33:-4:51:::	TLML_22_	RNA
215	CLONES_TRBTLML_22__infusion_TCR-JV_cDNA_18_ATTGGCTC_merged_170000.txt	339	11	0.00023734	TGTGCCAGCAGCTTGACCGGGGAGGTTGGGTGGGAGACCCAGTACTTC	EEEEEEEEEEEEEEEEEEEEEEEEEEEEEEEEEEEEEEEEEEEEEEEE	TRBV5-4*00(333.5),TRBV5-8*00(296.2)	TRBD2*00(30)	TRBJ2-5*00(204.1)		549|564|585|0|15||75.0;551|566|587|0|15||75.0	25|31|48|19|25||30.0	25|40|68|33|48||75.0												TGTGCCAGCAGCTTGACCGGGGAGGTTGGGTGGGAGACCCAGTACTTC	36								CASSLTGEVGWETQYF		:::::::::0:-1:15:19:-9:-1:25:33:-5:48:::	TLML_22_	RNA
216	CLONES_TRBTLML_22__infusion_TCR-JV_cDNA_18_ATTGGCTC_merged_170000.txt	340	11	0.00023734	TGTGCCAGCAGCTTAGTTAGCGCGGGGGCCTACAATGAGCAGTTCTTC	EEEEENNNNNNNNNNNNNNNNNNNNNNNNNNNNNNNNNNNNNNNNNNE	TRBV7-9*00(575.3)	TRBD1*00(25),TRBD2*00(25)	TRBJ2-1*00(238.5)		556|572|593|0|16||80.0	18|23|36|23|28||25.0;21|26|48|17|22||25.0	22|42|70|28|48||100.0												TGTGCCAGCAGCTTAGTTAGCGCGGGGGCCTACAATGAGCAGTTCTTC	36								CASSLVSAGAYNEQFF		:::::::::0:-1:16:23:-6:-1:28:28:-2:48:::	TLML_22_	RNA
217	CLONES_TRBTLML_22__infusion_TCR-JV_cDNA_18_ATTGGCTC_merged_170000.txt	341	11	0.00023734	TGTGCCAGCAGCCAATCCCGACAGGGACAGGCAGATACGCAGTATTTT	EEEEEEEEEEEEEEEEEEEEEEEEEEEEEEEEEEEEEEEEEEEEEEEE	TRBV7-6*00(505.9),TRBV7-7*00(448.1)	TRBD1*00(40)	TRBJ2-3*00(223.5)		576|588|613|0|12||60.0;585|597|622|0|12||60.0	12|20|36|23|31||40.0	24|41|69|31|48||85.0												TGTGCCAGCAGCCAATCCCGACAGGGACAGGCAGATACGCAGTATTTT	36								CASSQSRQGQADTQYF		:::::::::0:-5:12:23:0:-4:31:31:-4:48:::	TLML_22_	RNA
218	CLONES_TRBTLML_22__infusion_TCR-JV_cDNA_18_ATTGGCTC_merged_170000.txt	345	11	0.00023734	TGTGCCAGCAGTTTATCGGTGGGACACAGCGGGCCCCAGCATTTT	EEEEEEEEEEEEEEEEEEEEEEEEEEEEEEEEEEEEEEEEEEEEE	TRBV27*00(435.5)	TRBD1*00(30)	TRBJ1-5*00(205)		556|574|593|0|18||90.0	12|18|36|20|26||30.0	29|42|70|32|45||65.0												TGTGCCAGCAGTTTATCGGTGGGACACAGCGGGCCCCAGCATTTT	36								CASSLSVGHSGPQHF		:::::::::0:1:18:20:0:-6:26:32:-9:45:::	TLML_22_	RNA
219	CLONES_TRBTLML_22__infusion_TCR-JV_cDNA_18_ATTGGCTC_merged_170000.txt	346	11	0.00023734	TGTGCCAGCAGCTCCAGGGCCGCGCCGACAGATACGCAGTATTTT	EEEEEEEEEEEEEEEEEEEEEEEEEEEEEEEEEEEEEEEEEEEEE	TRBV7-9*00(539.7)	TRBD2*00(30)	TRBJ2-3*00(196.8)		556|569|593|0|13||65.0	28|34|48|15|21||30.0	23|41|69|27|45||90.0												TGTGCCAGCAGCTCCAGGGCCGCGCCGACAGATACGCAGTATTTT	36								CASSSRAAPTDTQYF		:::::::::0:-4:13:15:-12:2:21:27:-3:45:::	TLML_22_	RNA
220	CLONES_TRBTLML_22__infusion_TCR-JV_cDNA_18_ATTGGCTC_merged_170000.txt	347	11	0.00023734	TGTGCCAGCAGCGGGCAGGGGAATACCTACAATGAGCAGTTCTTC	EEEEEEEEEEEEEEEEEEEEEEEEEEEEEEEEEEEEEEEEEEEEE	TRBV9*00(493.7)	TRBD1*00(30)	TRBJ2-1*00(234)		559|572|595|0|13||65.0	16|22|36|15|21||30.0	22|42|70|25|45||100.0												TGTGCCAGCAGCGGGCAGGGGAATACCTACAATGAGCAGTTCTTC	36								CASSGQGNTYNEQFF		:::::::::0:-3:13:15:-4:-2:21:25:-2:45:::	TLML_22_	RNA
221	CLONES_TRBTLML_22__infusion_TCR-JV_cDNA_18_ATTGGCTC_merged_170000.txt	348	11	0.00023734	TGTGCCAGCAGGCTCGGCGGGACAGGGTTGTATGAGCAGTTCTTC	EEEEEEEEEEEEEEEEEEEEEEEEEEEEEEEEEEEEEEEEEEEEE	TRBV6-5*00(517.4)	TRBD1*00(50)	TRBJ2-1*00(189.5)		519|530|556|0|11||55.0	11|21|36|17|27||50.0	28|42|70|31|45||70.0												TGTGCCAGCAGGCTCGGCGGGACAGGGTTGTATGAGCAGTTCTTC	36								CASRLGGTGLYEQFF		:::::::::0:-6:11:17:1:-3:27:31:-8:45:::	TLML_22_	RNA
222	CLONES_TRBTLML_22__infusion_TCR-JV_cDNA_18_ATTGGCTC_merged_170000.txt	349	11	0.00023734	TGCGCCAGCAGCTTCCTAGCGGGGGGGCACGAGACCCAGTACTTC	EEEEEEEENNNNNNNNNNNNNNNNNNNNNNNNNNNNNNEEEEEEE	TRBV5-1*00(461.2)	TRBD2*00(49)	TRBJ2-5*00(215)		554|568|590|0|14||70.0	20|33|48|15|28|SA28G|49.0	25|40|68|30|45||75.0												TGCGCCAGCAGCTTCCTAGCGGGGGGGCACGAGACCCAGTACTTC	36								CASSFLAGGHETQYF		:::::::::0:-2:14:15:-4:1:28:30:-5:45:::	TLML_22_	RNA
223	CLONES_TRBTLML_22__infusion_TCR-JV_cDNA_18_ATTGGCTC_merged_170000.txt	351	11	0.00023734	TGTGCCAGCAGCCTTTGGGGGACTGGAAACACCATATATTTT	EEEEEEEEEEEEEEEEEEEEEEEEEEEEEEEEEEEEEEEEEE	TRBV13*00(612.5)	TRBD1*00(25)	TRBJ1-3*00(220.6)		567|579|604|0|12||60.0	18|23|36|16|21||25.0	22|42|70|22|42||100.0												TGTGCCAGCAGCCTTTGGGGGACTGGAAACACCATATATTTT	36								CASSLWGTGNTIYF		:::::::::0:-5:12:16:-6:-1:21:22:-2:42:::	TLML_22_	RNA
224	CLONES_TRBTLML_22__infusion_TCR-JV_cDNA_18_ATTGGCTC_merged_170000.txt	352	11	0.00023734	TGTGCCAGCAGCCCTCAGGGTTACGGAAACACCATATATTTT	EEEEEEEEEEEEEEEEEEEEEEEEEEEEEEEEEEEEEEEEEE	TRBV12-4*00(476.6),TRBV12-3*00(473.7)	TRBD1*00(25),TRBD2*00(25)	TRBJ1-3*00(196.1)		530|541|567|0|11||55.0;530|541|567|0|11||55.0	16|21|36|15|20||25.0;0|5|48|11|16||25.0	24|42|70|24|42||90.0												TGTGCCAGCAGCCCTCAGGGTTACGGAAACACCATATATTTT	36								CASSPQGYGNTIYF		:::::::::0:-6:11:15:-4:-3:20:24:-4:42:::	TLML_22_	RNA
225	CLONES_TRBTLML_22__infusion_TCR-JV_cDNA_18_ATTGGCTC_merged_170000.txt	353	11	0.00023734	TGTGCCAGCAGCGTAGGGGACAGGGGCTACGAGCAGTACTTC	EEEEEEEEEEEEEEEEEEEEEEEEEEEEEEEEEEEEEEEEEE	TRBV9*00(609.8)	TRBD1*00(50)	TRBJ2-7*00(193.5)		559|575|595|0|16||80.0	12|22|36|16|26||50.0	23|39|67|26|42||80.0												TGTGCCAGCAGCGTAGGGGACAGGGGCTACGAGCAGTACTTC	36								CASSVGDRGYEQYF		:::::::::0:0:16:16:0:-2:26:26:-3:42:::	TLML_22_	RNA
226	CLONES_TRBTLML_22__infusion_TCR-JV_cDNA_18_ATTGGCTC_merged_170000.txt	356	11	0.00023734	TGCGCCAGCAGCTTGGCTGGGGAGAACACTGAAGCTTTCTTT	NNNNNNNNNNNNNNNNNNNNNNNNNNNNNNNNNNNNNNNNNE	TRBV5-1*00(783.5)		TRBJ1-1*00(229.5)		554|571|590|0|17||85.0		21|40|68|23|42||95.0												TGCGCCAGCAGCTTGGCTGGGGAGAACACTGAAGCTTTCTTT	36								CASSLAGENTEAFF		:::::::::0:1:17:::::23:-1:42:::	TLML_22_	RNA
227	CLONES_TRBTLML_22__infusion_TCR-JV_cDNA_18_ATTGGCTC_merged_170000.txt	357	11	0.00023734	TGTGCCAGCAGACCCGCTACAGGGGGCACGTCCTGACTTTC	EEEEEEEEEEEEEEEEEEEEEEEEEEEEEEEEEEEEEEEEE	TRBV7-9*00(407.4)	TRBD1*00(45)	TRBJ2-6*00(208.4)		556|567|593|0|11||55.0	15|24|36|18|27||45.0	31|45|73|27|41||70.0												TGTGCCAGCAGACCCGCTACAGGGGGCACGTCCTGACTTTC	36								CASRPAT_GHVLTF		:::::::::0:-6:11:18:-3:0:27:27:-11:41:::	TLML_22_	RNA
228	CLONES_TRBTLML_22__infusion_TCR-JV_cDNA_18_ATTGGCTC_merged_170000.txt	359	11	0.00023734	TGTGCCAGCAGTTACGCGGCCCTCTACGAGCAGTACTTC	EEEEEEEEEEEEEEEEEEEEEEEEEEEEEEEEEEEEEEE	TRBV6-5*00(421.7)	TRBD2*00(30)	TRBJ2-7*00(220)		519|534|556|0|15||75.0	30|36|48|17|23||30.0	23|39|67|23|39||80.0												TGTGCCAGCAGTTACGCGGCCCTCTACGAGCAGTACTTC	36								CASSYAALYEQYF		:::::::::0:-2:15:17:-14:4:23:23:-3:39:::	TLML_22_	RNA
229	CLONES_TRBTLML_22__infusion_TCR-JV_cDNA_18_ATTGGCTC_merged_170000.txt	360	11	0.00023734	TGTGCCAGCAGCTTTGGGCAAGTGTACGAGCAGTACTTC	EEEEEEEEEEENNNNNNNNNNNNNNNNEEEEEEEEEEEE	TRBV7-6*00(357.1)		TRBJ2-7*00(213.5)		576|590|613|0|14||70.0		24|39|67|24|39||75.0												TGTGCCAGCAGCTTTGGGCAAGTGTACGAGCAGTACTTC	36								CASSFGQVYEQYF		:::::::::0:-3:14:::::24:-4:39:::	TLML_22_	RNA
230	CLONES_TRBTLML_22__infusion_TCR-JV_cDNA_18_ATTGGCTC_merged_170000.txt	361	11	0.00023734	TGTGCCAGCAGCTTGGATGACGCGGCTGAAGCTTTCTTT	EEEEEEEEEEEEEEEEEEEEEEEEEEEEEEEEEEEEEEE	TRBV5-6*00(465.5)		TRBJ1-1*00(208.4)		550|566|586|0|16||80.0		26|40|68|25|39||70.0												TGTGCCAGCAGCTTGGATGACGCGGCTGAAGCTTTCTTT	36								CASSLDDAAEAFF		:::::::::0:0:16:::::25:-6:39:::	TLML_22_	RNA
231	CLONES_TRBTLML_22__infusion_TCR-JV_cDNA_18_ATTGGCTC_merged_170000.txt	362	11	0.00023734	TGTGCCAGCAGCTGGGACTCCCTGGCGGAGCTGTTTTTT	EEEEEEEEEEEEEEEEEEEEEEEEEEEEEEEEEEEEEEE	TRBV7-9*00(371.4)	TRBD2*00(30)	TRBJ2-2*00(203.5)		556|569|593|0|13||65.0	16|22|48|13|19||30.0	30|43|71|26|39||65.0												TGTGCCAGCAGCTGGGACTCCCTGGCGGAGCTGTTTTTT	36								CASSWDSLAELFF		:::::::::0:-4:13:13:0:-10:19:26:-10:39:::	TLML_22_	RNA
232	CLONES_TRBTLML_22__infusion_TCR-JV_cDNA_18_ATTGGCTC_merged_170000.txt	364	11	0.00023734	TGTGCCAGCAGCCCGACGCTCTATGGCTACACCTTC	EEEEEEEEEEEEEEEEEEEEEEEEEEEEEEEEEEEE	TRBV7-8*00(646.7)		TRBJ1-2*00(209)		567|579|604|0|12||60.0		24|40|68|20|36||80.0												TGTGCCAGCAGCCCGACGCTCTATGGCTACACCTTC	36								CASSPTLYGYTF		:::::::::0:-5:12:::::20:-4:36:::	TLML_22_	RNA
233	CLONES_TRBTLML_22__infusion_TCR-JV_cDNA_18_ATTGGCTC_merged_170000.txt	366	11	0.00023734	TGTGCCAGCAGCTCCTCCTACGAGCAGTACTTC	NNNNNNNNNNNNNNNNNNNNNNNNNNNNEEEEE	TRBV7-9*00(389.2)		TRBJ2-7*00(235)		556|569|593|0|13||65.0		20|39|67|14|33||95.0												TGTGCCAGCAGCTCCTCCTACGAGCAGTACTTC	36								CASSSSYEQYF		:::::::::0:-4:13:::::14:0:33:::	TLML_22_	RNA
234	CLONES_TRBTLML_22__infusion_TCR-JV_cDNA_18_ATTGGCTC_merged_170000.txt	367	10	0.000215764	TGCGCCAGCAGTGAGCTTAGAAGATAGACTAGCGTCTCCATAGCTTCCCGGGGAGCTGTTTTTT	EEEEEEEEEEEEEENNNNNNNNNNNNNNNNNNNNNNNNNNNNNNNNNNNNEEEEEEEEEEEEEE	TRBV10-1*00(470.2)	TRBD2*00(40)	TRBJ2-2*00(221)		533|548|570|0|15||75.0	18|26|48|26|34||40.0	26|43|71|47|64||85.0												TGCGCCAGCAGTGAGCTTAGAAGATAGACTAGCGTCTCCATAGCTTCCCGGGGAGCTGTTTTTT	36								CASSELRR*TS_SP*LPGELFF		:::::::::0:-2:15:26:-2:-6:34:47:-6:64:::	TLML_22_	RNA
235	CLONES_TRBTLML_22__infusion_TCR-JV_cDNA_18_ATTGGCTC_merged_170000.txt	368	10	0.000215764	TGTGCCTCCTTACCCGAACTAGCGGGGGGGCCGATTATTCATGAGCAGTTCTTC	EEEEEEENNNNNNNNNNNNNNNNNNNNNNNNNNNNNNNNNEEEEEEEEEEEEEE	TRBV28*00(632.1)	TRBD2*00(59)	TRBJ2-1*00(169.4)		564|570|601|0|6||30.0	19|34|48|17|32|SA28G|59.0	28|42|70|40|54||70.0												TGTGCCTCCTTACCCGAACTAGCGGGGGGGCCGATTATTCATGAGCAGTTCTTC	36								CASLPELAGGPIIHEQFF		:::::::::0:-11:6:17:-3:2:32:40:-8:54:::	TLML_22_	RNA
236	CLONES_TRBTLML_22__infusion_TCR-JV_cDNA_18_ATTGGCTC_merged_170000.txt	369	10	0.000215764	TGTGCCAGCAGCCCCTCCGGACTCGATACAATTAGCACAGATACGCAGTATTTT	EEEEEEEEEEEEEEEEEEEEEEEEEEEEEEEEEEEEEEEEEEEEEEEEEEEEEE	TRBV7-3*00(474.2)	TRBD2*00(30)	TRBJ2-3*00(225)		540|552|577|0|12||60.0	0|6|48|12|18||30.0	19|41|69|32|54||110.0												TGTGCCAGCAGCCCCTCCGGACTCGATACAATTAGCACAGATACGCAGTATTTT	36								CASSPSGLDTISTDTQYF		:::::::::0:-5:12:12:16:-26:18:32:1:54:::	TLML_22_	RNA
237	CLONES_TRBTLML_22__infusion_TCR-JV_cDNA_18_ATTGGCTC_merged_170000.txt	371	10	0.000215764	TGTGCCAGCAGCCAAGGGCAGCTCCTCTCTGGAAACACCATATATTTT	EEEEEEEEEEEEEEEEEEEEEEEEEEEEEEEEEEEEEEEEEEEEEEEE	TRBV3-1*00(451.4)		TRBJ1-3*00(226.8)		543|559|580|0|16||80.0		20|42|70|26|48||110.0												TGTGCCAGCAGCCAAGGGCAGCTCCTCTCTGGAAACACCATATATTTT	36								CASSQGQLLSGNTIYF		:::::::::0:-1:16:::::26:0:48:::	TLML_22_	RNA
238	CLONES_TRBTLML_22__infusion_TCR-JV_cDNA_18_ATTGGCTC_merged_170000.txt	372	10	0.000215764	TGTGCCAACGTTTATGCAGAGTGGGGCCCCGGGGGCGAGCAGTACTTC	EEEEEEEEEEEEEEEEEEEEEEEEEEEEEEEEEEEEEEEEEEEEEEEE	TRBV12-4*00(534.5),TRBV12-3*00(526.5)	TRBD1*00(30),TRBD2*00(30)	TRBJ2-7*00(205)		530|537|567|0|7||35.0;530|537|567|0|7||35.0	9|15|36|27|33||30.0;13|19|48|27|33||30.0	26|39|67|35|48||65.0												TGTGCCAACGTTTATGCAGAGTGGGGCCCCGGGGGCGAGCAGTACTTC	36								CANVYAEWGPGGEQYF		:::::::::0:-10:7:27:3:-9:33:35:-6:48:::	TLML_22_	RNA
239	CLONES_TRBTLML_22__infusion_TCR-JV_cDNA_18_ATTGGCTC_merged_170000.txt	377	10	0.000215764	TGTGCCAGCAGTTTATCGGTCGGACTGCAAGAGACCCAGTACTTC	EEEEENNNNNNNNNNNNNNNNNNNNNNNNNEEEEEEEEEEEEEEE	TRBV27*00(547.9)	TRBD2*00(25)	TRBJ2-5*00(209.3)		556|574|593|0|18||90.0	17|22|48|21|26||25.0	22|40|68|27|45||90.0												TGTGCCAGCAGTTTATCGGTCGGACTGCAAGAGACCCAGTACTTC	36								CASSLSVGLQETQYF		:::::::::0:1:18:21:-1:-10:26:27:-2:45:::	TLML_22_	RNA
240	CLONES_TRBTLML_22__infusion_TCR-JV_cDNA_18_ATTGGCTC_merged_170000.txt	384	10	0.000215764	TGTGCCAGTACTAGCGGGGGGGCCCCCGGGGAGCTGTTTTTT	NNNNNNNNNNNNNNNNNNNNNNNNNNNNNEEEEEEEEEEEEE	TRBV6-1*00(579)	TRBD2*00(64)	TRBJ2-2*00(207)		516|524|553|0|8||40.0	19|35|48|9|25|SA28G|64.0	26|43|71|25|42||85.0												TGTGCCAGTACTAGCGGGGGGGCCCCCGGGGAGCTGTTTTTT	36								CASTSGGAPGELFF		:::::::::0:-9:8:9:-3:3:25:25:-6:42:::	TLML_22_	RNA
241	CLONES_TRBTLML_22__infusion_TCR-JV_cDNA_18_ATTGGCTC_merged_170000.txt	385	10	0.000215764	TGTGCCAGCAGTTTAAGACTAGAGGACACTGAAGCTTTCTTT	EEEEEEEEEEEENNNNNNNNNNNNNNNNNNNNNNNEEEEEEE	TRBV12-3*00(677.3),TRBV12-4*00(676.3)	TRBD2*00(30)	TRBJ1-1*00(223.4)		530|545|567|0|15||75.0;530|545|567|0|15||75.0	18|24|48|16|22||30.0	23|40|68|25|42||85.0												TGTGCCAGCAGTTTAAGACTAGAGGACACTGAAGCTTTCTTT	36								CASSLRLEDTEAFF		:::::::::0:-2:15:16:-2:-8:22:25:-3:42:::	TLML_22_	RNA
242	CLONES_TRBTLML_22__infusion_TCR-JV_cDNA_18_ATTGGCTC_merged_170000.txt	387	10	0.000215764	TGCGCCAGCAGCCCCCGCGGGGCGAAAGAGACCCAGTACTTC	EEEEEEEEEEEEEEEEEEEEEEEEEEEEEEEEEEEEEEEEEE	TRBV5-1*00(456.4)	TRBD1*00(30)	TRBJ2-5*00(219)		554|566|590|0|12||60.0	19|25|36|18|24||30.0	23|40|68|25|42||85.0												TGCGCCAGCAGCCCCCGCGGGGCGAAAGAGACCCAGTACTTC	36								CASSPRGAKETQYF		:::::::::0:-4:12:18:-7:1:24:25:-3:42:::	TLML_22_	RNA
243	CLONES_TRBTLML_22__infusion_TCR-JV_cDNA_18_ATTGGCTC_merged_170000.txt	393	10	0.000215764	TGTGCCAGTAGTATTAGCCTAGAAGAGACCCAGTACTTC	NNNNNNNNNNNNNNNNNNNNNNNNNNNNNNNNNEEEEEE	TRBV19*00(524.2)		TRBJ2-5*00(220.4)		559|573|596|0|14||70.0		23|40|68|22|39||85.0												TGTGCCAGTAGTATTAGCCTAGAAGAGACCCAGTACTTC	36								CASSISLEETQYF		:::::::::0:-3:14:::::22:-3:39:::	TLML_22_	RNA
244	CLONES_TRBTLML_22__infusion_TCR-JV_cDNA_18_ATTGGCTC_merged_170000.txt	394	10	0.000215764	TGTGCCAGTAGCCTCGACAGTAACACTGAAGCTTTCTTT	EEEEEEEEEEEEEEEEEEEEEEEEEEEEEEEEEEEEEEE	TRBV19*00(349.3)	TRBD1*00(25)	TRBJ1-1*00(214.1)		559|570|596|0|11||55.0	14|19|36|15|20||25.0	22|40|68|21|39||90.0												TGTGCCAGTAGCCTCGACAGTAACACTGAAGCTTTCTTT	36								CASSLDSNTEAFF		:::::::::0:-6:11:15:-2:-5:20:21:-2:39:::	TLML_22_	RNA
245	CLONES_TRBTLML_22__infusion_TCR-JV_cDNA_18_ATTGGCTC_merged_170000.txt	395	10	0.000215764	TGTGCCAGCAGCTTAGGGACAGGGGTTGAGCAGTACTTC	EEEEEEEEEEEEEEEEEEEEEEEEEEEEEEEEEEEEEEE	TRBV7-3*00(438.1)	TRBD1*00(50)	TRBJ2-7*00(193.9)		540|555|577|0|15||75.0	12|22|36|15|25||50.0	27|39|67|27|39||60.0												TGTGCCAGCAGCTTAGGGACAGGGGTTGAGCAGTACTTC	36								CASSLGTGVEQYF		:::::::::0:-2:15:15:0:-2:25:27:-7:39:::	TLML_22_	RNA
246	CLONES_TRBTLML_22__infusion_TCR-JV_cDNA_18_ATTGGCTC_merged_170000.txt	396	10	0.000215764	TGTGCCAGCAGCCACCCAGGGGCCGGGGAGCTGTTTTTT	EEEEEEEEEEEEEEEEEEEEEEEEEEEEEEEEEEEEEEE	TRBV7-9*00(356.2)	TRBD1*00(30)	TRBJ2-2*00(216)		556|568|593|0|12||60.0	16|22|36|16|22||30.0	26|43|71|22|39||85.0												TGTGCCAGCAGCCACCCAGGGGCCGGGGAGCTGTTTTTT	36								CASSHPGAGELFF		:::::::::0:-5:12:16:-4:-2:22:22:-6:39:::	TLML_22_	RNA
247	CLONES_TRBTLML_22__infusion_TCR-JV_cDNA_18_ATTGGCTC_merged_170000.txt	397	10	0.000215764	TGTGCCAGCAGCCAGGGACCCAATTACGAGCAGTACTTC	EEEEEEEEEEEEEEEEEEEEEEEEEEEEEEEEEEEEEEE	TRBV7-6*00(385.9)	TRBD1*00(25),TRBD2*00(25)	TRBJ2-7*00(205)		576|588|613|0|12||60.0	12|17|36|14|19||25.0;16|21|48|14|19||25.0	24|39|67|24|39||75.0												TGTGCCAGCAGCCAGGGACCCAATTACGAGCAGTACTTC	36								CASSQGPNYEQYF		:::::::::0:-5:12:14:0:-7:19:24:-4:39:::	TLML_22_	RNA
248	CLONES_TRBTLML_22__infusion_TCR-JV_cDNA_18_ATTGGCTC_merged_170000.txt	400	10	0.000215764	TGCGCCAGCAGCTTGGACGCTGGTTTTGAAGCTTTCTTT	EEEEEEEEEEEEEEEEEEEEEEEEEEEEEEEEEEEEEEE	TRBV5-1*00(560)		TRBJ1-1*00(191.6)		554|570|590|0|16||80.0		27|40|68|26|39||65.0												TGCGCCAGCAGCTTGGACGCTGGTTTTGAAGCTTTCTTT	36								CASSLDAGFEAFF		:::::::::0:0:16:::::26:-7:39:::	TLML_22_	RNA
249	CLONES_TRBTLML_22__infusion_TCR-JV_cDNA_18_ATTGGCTC_merged_170000.txt	405	10	0.000215764	TGTGCCAGCAGCTTCACAGGGAACGAGCAGTACTTC	EEEEEEEEEEEEEEEEEEEEEEEEEEEEEEEEEEEE	TRBV7-9*00(498.7)	TRBD1*00(30)	TRBJ2-7*00(184)		556|570|593|0|14||70.0	15|21|36|15|21||30.0	25|39|67|22|36||70.0												TGTGCCAGCAGCTTCACAGGGAACGAGCAGTACTTC	36								CASSFTGNEQYF		:::::::::0:-3:14:15:-3:-3:21:22:-5:36:::	TLML_22_	RNA
250	CLONES_TRBTLML_22__infusion_TCR-JV_cDNA_18_ATTGGCTC_merged_170000.txt	410	9	0.000194187	TGTGCCAGTACCCCGGTTGGCAGGGGGTCTTGCCCAACGCTTGGCCACAGATACGCAGTATTTT	EEEEEEEEEEEEEEEEEEEEEEEEEEEEEEEEEEEEEEEEEEEEEEEEEEEEEEEEEEEEEEEE	TRBV19*00(423.9)	TRBD1*00(35)	TRBJ2-3*00(206.7)		559|569|596|0|10||50.0	16|23|36|20|27||35.0	22|41|69|45|64||95.0												TGTGCCAGTACCCCGGTTGGCAGGGGGTCTTGCCCAACGCTTGGCCACAGATACGCAGTATTTT	36								CASTPVGRGSC_QRLATDTQYF		:::::::::0:-7:10:20:-4:-1:27:45:-2:64:::	TLML_22_	RNA
251	CLONES_TRBTLML_22__infusion_TCR-JV_cDNA_18_ATTGGCTC_merged_170000.txt	412	9	0.000194187	TGTGCCATCAGTGACCCGGACAGACTAGTCTCTAGCTCCTACAATGAGCAGTTCTTC	EEEEEEEEEEEEEEEEEEEEEEEEEEEEEEEEEEEEEEEEEEEEEEEEEEEEEEEEE	TRBV10-3*00(482.5)	TRBD1*00(30),TRBD2*00(30)	TRBJ2-1*00(256.3)		533|547|570|0|14||70.0	13|19|36|17|23||30.0;8|14|48|24|30||30.0	18|42|70|33|57||120.0												TGTGCCATCAGTGACCCGGACAGACTAGTCTCTAGCTCCTACAATGAGCAGTTCTTC	36								CAISDPDRLVSSSYNEQFF		:::::::::0:-3:14:17:-1:-5:23:33:2:57:::	TLML_22_	RNA
252	CLONES_TRBTLML_22__infusion_TCR-JV_cDNA_18_ATTGGCTC_merged_170000.txt	413	9	0.000194187	TGTGCCAGCAGCTCCGCCCGTCTTAGCGGGGTCTCCTACAATGAGCAGTTCTTC	EEEEEEEEEEEEEEENNNNNNNNNNNNNNNNNNNNNNNNNNNNNNNEEEEEEEE	TRBV13*00(478.1)	TRBD2*00(35)	TRBJ2-1*00(210.8)		567|580|604|0|13||65.0	21|28|48|23|30||35.0	20|42|70|32|54||110.0												TGTGCCAGCAGCTCCGCCCGTCTTAGCGGGGTCTCCTACAATGAGCAGTTCTTC	36								CASSSARLSGVSYNEQFF		:::::::::0:-4:13:23:-5:-4:30:32:0:54:::	TLML_22_	RNA
253	CLONES_TRBTLML_22__infusion_TCR-JV_cDNA_18_ATTGGCTC_merged_170000.txt	417	9	0.000194187	TGTGCCAGCAGCACCAGTGCTGAGAGCTCCTACAATGAGCAGTTCTTC	EEEEEEEEEEEEEEEENNNNNNNNNNNNNNNNNNNNNEEEEEEEEEEE	TRBV7-6*00(504.7)		TRBJ2-1*00(231.6)		576|588|613|0|12||60.0		17|42|70|23|48||125.0												TGTGCCAGCAGCACCAGTGCTGAGAGCTCCTACAATGAGCAGTTCTTC	36								CASSTSAESSYNEQFF		:::::::::0:-5:12:::::23:3:48:::	TLML_22_	RNA
254	CLONES_TRBTLML_22__infusion_TCR-JV_cDNA_18_ATTGGCTC_merged_170000.txt	421	9	0.000194187	TGTGCCAGCGGGGGCCTACGACAGGTTGGCGAAAAACTGTTTTTT	EEEEEEEEEEEEEEEEEEEEEEEEEEEEEEEEEEEEEEEEEEEEE	TRBV6-5*00(534.3)	TRBD1*00(30)	TRBJ1-4*00(200)		519|528|556|0|9||45.0	14|20|36|19|25||30.0	28|43|71|30|45||75.0												TGTGCCAGCGGGGGCCTACGACAGGTTGGCGAAAAACTGTTTTTT	36								CASGGLRQVGEKLFF		:::::::::0:-8:9:19:-2:-4:25:30:-8:45:::	TLML_22_	RNA
255	CLONES_TRBTLML_22__infusion_TCR-JV_cDNA_18_ATTGGCTC_merged_170000.txt	422	9	0.000194187	TGTGCCAGCAGTTTATCTGTGGGACTTTACAATGAGCAGTTCTTC	EEEEEEEEEEEEEEEEEEEEEEEEEEEEEEEEEEEEEEEEEEEEE	TRBV27*00(638.8)	TRBD2*00(30)	TRBJ2-1*00(218.9)		556|573|593|0|17||85.0	16|22|48|20|26||30.0	24|42|70|27|45||90.0												TGTGCCAGCAGTTTATCTGTGGGACTTTACAATGAGCAGTTCTTC	36								CASSLSVGLYNEQFF		:::::::::0:0:17:20:0:-10:26:27:-4:45:::	TLML_22_	RNA
256	CLONES_TRBTLML_22__infusion_TCR-JV_cDNA_18_ATTGGCTC_merged_170000.txt	423	9	0.000194187	TGTGCCAGCAGTTTAGCAGGGAGATCTGGAAACACCATATATTTT	EEEEEEEEEEEEEEEEEEEEEEEEEEEEEEEEEEEEEEEEEEEEE	TRBV12-3*00(600.8),TRBV12-4*00(600.8)		TRBJ1-3*00(221.8)		530|547|567|0|17||85.0;530|547|567|0|17||85.0		17|42|70|20|45|SC20A|109.0												TGTGCCAGCAGTTTAGCAGGGAGATCTGGAAACACCATATATTTT	36								CASSLAGRSGNTIYF		:::::::::0:0:17:::::20:3:45:::	TLML_22_	RNA
257	CLONES_TRBTLML_22__infusion_TCR-JV_cDNA_18_ATTGGCTC_merged_170000.txt	424	9	0.000194187	TGTGCCAGCAGCTTAAGTTTGGCCTATAATTCACCCCTCCACTTT	EEEEEEEEEEEEEEEEEEEEEEEEEEEEEEEEEEEEEEEEEEEEE	TRBV7-9*00(588.8)		TRBJ1-6*00(247.8)		556|571|593|0|15||75.0		22|45|73|22|45||115.0												TGTGCCAGCAGCTTAAGTTTGGCCTATAATTCACCCCTCCACTTT	36								CASSLSLAYNSPLHF		:::::::::0:-2:15:::::22:-2:45:::	TLML_22_	RNA
258	CLONES_TRBTLML_22__infusion_TCR-JV_cDNA_18_ATTGGCTC_merged_170000.txt	425	9	0.000194187	TGTGCCAGCAGCCCCCGGAAGACTGTCTGGGATACGCAGTATTTT	EEEEEEEEEEEEEEEEEEEEEEEEEEEEEEEEEEEEEEEEEEEEE	TRBV7-9*00(518.7)	TRBD1*00(25),TRBD2*00(25)	TRBJ2-3*00(175.4)		556|568|593|0|12||60.0	5|10|36|22|27||25.0;13|18|48|13|18||25.0	26|41|69|30|45||75.0												TGTGCCAGCAGCCCCCGGAAGACTGTCTGGGATACGCAGTATTTT	36								CASSPRKTVWDTQYF		:::::::::0:-5:12:22:7:-14:27:30:-6:45:::	TLML_22_	RNA
259	CLONES_TRBTLML_22__infusion_TCR-JV_cDNA_18_ATTGGCTC_merged_170000.txt	426	9	0.000194187	TGTGCCAGCAGCGTCGACAGGGGAGTCTACAATGAGCAGTTCTTC	EEEEEEEEEEEEEEEEEEEEEEEEEEEEEEEEEEEEEEEEEEEEE	TRBV9*00(312.1)	TRBD1*00(40)	TRBJ2-1*00(216.8)		559|573|595|0|14||70.0	14|22|36|15|23||40.0	23|42|70|26|45||95.0												TGTGCCAGCAGCGTCGACAGGGGAGTCTACAATGAGCAGTTCTTC	36								CASSVDRGVYNEQFF		:::::::::0:-2:14:15:-2:-2:23:26:-3:45:::	TLML_22_	RNA
260	CLONES_TRBTLML_22__infusion_TCR-JV_cDNA_18_ATTGGCTC_merged_170000.txt	427	9	0.000194187	TGTGCCAGCAGCGCGATCTTATCGCGGGGAGATACGCAGTATTTT	EEEEEEEEEEEEEEEEEEEEEEEEEEEEEEEEEEEEEEEEEEEEE	TRBV7-3*00(296.2)	TRBD2*00(25)	TRBJ2-3*00(205.4)		540|552|577|0|12||60.0	23|28|48|23|28||25.0	25|41|69|29|45||80.0												TGTGCCAGCAGCGCGATCTTATCGCGGGGAGATACGCAGTATTTT	36								CASSAILSRGDTQYF		:::::::::0:-5:12:23:-7:-4:28:29:-5:45:::	TLML_22_	RNA
261	CLONES_TRBTLML_22__infusion_TCR-JV_cDNA_18_ATTGGCTC_merged_170000.txt	430	9	0.000194187	TGTGCCACCAGCAGACAGGGGATTAATTCACCCCTCCACTTT	EEEEEEEEEEEEEEEEEEEEEEEEEEEEEEEEEEEEEEEEEE	TRBV15*00(441.1)	TRBD1*00(30)	TRBJ1-6*00(235)		552|567|589|0|15||75.0	16|22|36|15|21||30.0	26|45|73|23|42||95.0												TGTGCCACCAGCAGACAGGGGATTAATTCACCCCTCCACTTT	36								CATSRQGINSPLHF		:::::::::0:-2:15:15:-4:-2:21:23:-6:42:::	TLML_22_	RNA
262	CLONES_TRBTLML_22__infusion_TCR-JV_cDNA_18_ATTGGCTC_merged_170000.txt	434	9	0.000194187	TGTGCCAGCACAGGGGAACTTAATCAGCCCCAGCATTTT	EEEEEEEEEEEEEEEEEEEEEEEEEEEEEEEEEEEEEEE	TRBV19*00(482.4)	TRBD1*00(35)	TRBJ1-5*00(222.5)		559|567|596|0|8||40.0	15|22|36|9|16||35.0	24|42|70|21|39||90.0												TGTGCCAGCACAGGGGAACTTAATCAGCCCCAGCATTTT	36								CASTGELNQPQHF		:::::::::0:-9:8:9:-3:-2:16:21:-4:39:::	TLML_22_	RNA
263	CLONES_TRBTLML_22__infusion_TCR-JV_cDNA_18_ATTGGCTC_merged_170000.txt	435	9	0.000194187	TGTGCCAGCAGTTGGGGGGGTAGGACTGAAGCTTTCTTT	EEEEEEEEEEEEEEEEEEEEEEEEEEEEEEEEEEEEEEE	TRBV6-6*00(598.3)	TRBD1*00(25)	TRBJ1-1*00(188.3)		516|529|553|0|13||65.0	18|23|36|13|18||25.0	25|40|68|24|39||75.0												TGTGCCAGCAGTTGGGGGGGTAGGACTGAAGCTTTCTTT	36								CASSWGGRTEAFF		:::::::::0:-4:13:13:-6:-1:18:24:-5:39:::	TLML_22_	RNA
264	CLONES_TRBTLML_22__infusion_TCR-JV_cDNA_18_ATTGGCTC_merged_170000.txt	436	9	0.000194187	TGTGCCAGCAGCCTCCTAGCTGGCGGTGAGCAGTTCTTC	EEEEEEENNNNNNNNNNNNNNNNNNNNNNNNNNNNNNNN	TRBV6-5*00(321.2)	TRBD2*00(25)	TRBJ2-1*00(205)		519|530|556|0|11||55.0	1|6|48|11|16||25.0	29|42|70|26|39||65.0												TGTGCCAGCAGCCTCCTAGCTGGCGGTGAGCAGTTCTTC	36								CASSLLAGGEQFF		:::::::::0:-6:11:11:15:-26:16:26:-9:39:::	TLML_22_	RNA
265	CLONES_TRBTLML_22__infusion_TCR-JV_cDNA_18_ATTGGCTC_merged_170000.txt	437	9	0.000194187	TGTGCCAGCAGCCCGGGACCCAACTACGAGCAGTACTTC	EEEEEEEEEEEEEEEEEEEEEEEEEEEEEEEEEEEEEEE	TRBV7-6*00(535.8)	TRBD1*00(35),TRBD2*00(35)	TRBJ2-7*00(218.9)		576|588|613|0|12||60.0	10|17|36|12|19||35.0;14|21|48|12|19||35.0	23|39|67|23|39||80.0												TGTGCCAGCAGCCCGGGACCCAACTACGAGCAGTACTTC	36								CASSPGPNYEQYF		:::::::::0:-5:12:12:2:-7:19:23:-3:39:::	TLML_22_	RNA
266	CLONES_TRBTLML_22__infusion_TCR-JV_cDNA_18_ATTGGCTC_merged_170000.txt	438	9	0.000194187	TGTGCCAGCAGGAGGGCGAGCAATCAGCCCCAGCATTTT	EEEEEEEEEEEEEEEEEEEEEEEEEEEEEEEEEEEEEEE	TRBV2*00(482)	TRBD2*00(30)	TRBJ1-5*00(245)		518|529|555|0|11||55.0	27|33|48|11|17||30.0	21|42|70|18|39||105.0												TGTGCCAGCAGGAGGGCGAGCAATCAGCCCCAGCATTTT	36								CASRRASNQPQHF		:::::::::0:-6:11:11:-11:1:17:18:-1:39:::	TLML_22_	RNA
267	CLONES_TRBTLML_22__infusion_TCR-JV_cDNA_18_ATTGGCTC_merged_170000.txt	444	9	0.000194187	TGTGCCATCAAAGATGCCTTCTACGAGCAGTACTTC	EEEEEEEEEEEEEEEEEEEEEEEEEEEEEEEEEEEE	TRBV10-3*00(398.8)		TRBJ2-7*00(199.4)		533|543|570|0|10||50.0		23|39|67|20|36||80.0												TGTGCCATCAAAGATGCCTTCTACGAGCAGTACTTC	36								CAIKDAFYEQYF		:::::::::0:-7:10:::::20:-3:36:::	TLML_22_	RNA
268	CLONES_TRBTLML_22__infusion_TCR-JV_cDNA_18_ATTGGCTC_merged_170000.txt	446	9	0.000194187	TGCGCCAGCAGCTTGGCAGCGGATACGCAGTATTTT	EEEEEEEEEEEEEEEEEEEEEEEEEEEEEEEEEEEE	TRBV5-1*00(653.2)		TRBJ2-3*00(213.2)		554|571|590|0|17||85.0		26|41|69|21|36||75.0												TGCGCCAGCAGCTTGGCAGCGGATACGCAGTATTTT	36								CASSLAADTQYF		:::::::::0:1:17:::::21:-6:36:::	TLML_22_	RNA
269	CLONES_TRBTLML_22__infusion_TCR-JV_cDNA_18_ATTGGCTC_merged_170000.txt	447	9	0.000194187	TGTGCCAGCAGTTACGGCTACGAGCAGTACTTC	EEEEEEEEEEEEEEEEEEEEEEEEEEEEEEEEE	TRBV6-2*00(538.3),TRBV6-3*00(538.3)		TRBJ2-7*00(208.8)		516|531|553|0|15||75.0;516|531|553|0|15||75.0		23|39|67|17|33||80.0												TGTGCCAGCAGTTACGGCTACGAGCAGTACTTC	36								CASSYGYEQYF		:::::::::0:-2:15:::::17:-3:33:::	TLML_22_	RNA
270	CLONES_TRBTLML_22__infusion_TCR-JV_cDNA_18_ATTGGCTC_merged_170000.txt	449	8	0.000172611	TGTGCCAGCAGCGAAATCCCGGGACTAGCGGGGGGGCTGGAGGAGACCCAGTACTTC	EEEEEEEEEEEEEEEEEEEEEEEEEEEEEEEEEEEEEEEEEEEEEEEEEEEEEEEEE	TRBV9*00(401.4)	TRBD2*00(89)	TRBJ2-5*00(215)		559|572|595|0|13||65.0	12|33|48|16|37|SA28G|89.0	25|40|68|42|57||75.0												TGTGCCAGCAGCGAAATCCCGGGACTAGCGGGGGGGCTGGAGGAGACCCAGTACTTC	36								CASSEIPGLAGGLEETQYF		:::::::::0:-3:13:16:4:1:37:42:-5:57:::	TLML_22_	RNA
271	CLONES_TRBTLML_22__infusion_TCR-JV_cDNA_18_ATTGGCTC_merged_170000.txt	450	8	0.000172611	TGTGCCTGGATGGAGGGGTATTTTGACAGGGGAATCCCTGAAGCTTTCTTT	EEEEEEEEEEEEEEEEEEEEEEEEEEEEEEEEEEEEEEEEEEEEEEEEEEE	TRBV30*00(516)	TRBD1*00(40)	TRBJ1-1*00(176.9)		787|797|821|0|10||50.0	14|22|36|24|32||40.0	26|40|68|37|51||70.0												TGTGCCTGGATGGAGGGGTATTTTGACAGGGGAATCCCTGAAGCTTTCTTT	36								CAWMEGYFDRGIPEAFF		:::::::::0:-4:10:24:-2:-2:32:37:-6:51:::	TLML_22_	RNA
272	CLONES_TRBTLML_22__infusion_TCR-JV_cDNA_18_ATTGGCTC_merged_170000.txt	453	8	0.000172611	TGTGCCAGCAGTTACCCCTCCCATGGACAGATACAATGAGCAGTTCTTC	EEEEEEEEEEEEEEEEEEEEEEEEEEEEEEEEEEEEEEEEEEEEEEEEE	TRBV6-2*00(328.1),TRBV6-3*00(328.1)	TRBD2*00(35),TRBD1*00(30)	TRBJ2-1*00(228)		516|531|553|0|15||75.0;516|531|553|0|15||75.0	0|7|48|15|22||35.0;13|19|36|24|30||30.0	24|42|70|31|49||90.0												TGTGCCAGCAGTTACCCCTCCCATGGACAGATACAATGAGCAGTTCTTC	36								CASSYPSH_DRYNEQFF		:::::::::0:-2:15:15:16:-25:22:31:-4:49:::	TLML_22_	RNA
273	CLONES_TRBTLML_22__infusion_TCR-JV_cDNA_18_ATTGGCTC_merged_170000.txt	455	8	0.000172611	TGTGCCATCAGTGAGGAAGGCGGGATTCATAACTATGGCTACACCTTC	EEEEEEEEEEEEEEEEEEEEEEEEEEEEEEEEEEEEEEEEEEEEEEEE	TRBV10-3*00(665)	TRBD2*00(30)	TRBJ1-2*00(220)		533|548|570|0|15||75.0	23|29|48|19|25||30.0	21|40|68|29|48||95.0												TGTGCCATCAGTGAGGAAGGCGGGATTCATAACTATGGCTACACCTTC	36								CAISEEGGIHNYGYTF		:::::::::0:-2:15:19:-7:-3:25:29:-1:48:::	TLML_22_	RNA
274	CLONES_TRBTLML_22__infusion_TCR-JV_cDNA_18_ATTGGCTC_merged_170000.txt	456	8	0.000172611	TGTGCCACCAGCAGACCCATCGGGCTAGCCGGGGATACGCAGTATTTT	EEEEEEEEEEEEEEEEEEEEEEEEEEEEEEEEEEEEEEEEEEEEEEEE	TRBV15*00(517.3)	TRBD1*00(25),TRBD2*00(25)	TRBJ2-3*00(195)		552|567|589|0|15||75.0	10|15|36|28|33||25.0;7|12|48|23|28||25.0	26|41|69|33|48||75.0												TGTGCCACCAGCAGACCCATCGGGCTAGCCGGGGATACGCAGTATTTT	36								CATSRPIGLAGDTQYF		:::::::::0:-2:15:28:2:-9:33:33:-6:48:::	TLML_22_	RNA
275	CLONES_TRBTLML_22__infusion_TCR-JV_cDNA_18_ATTGGCTC_merged_170000.txt	457	8	0.000172611	TGTGCCAGCAGTTACTGGGACTTTGCCAAGTCCTATGGCTACACCTTC	EEEEEEEEEEEEEEEEEEEEEEEEEEEEEEEEEEEEEEEEEEEEEEEE	TRBV6-2*00(377.9),TRBV6-3*00(377.9)	TRBD2*00(30)	TRBJ1-2*00(220)		516|532|553|0|16||80.0;516|532|553|0|16||80.0	16|22|48|16|22||30.0	24|40|68|32|48||80.0												TGTGCCAGCAGTTACTGGGACTTTGCCAAGTCCTATGGCTACACCTTC	36								CASSYWDFAKSYGYTF		:::::::::0:-1:16:16:0:-10:22:32:-4:48:::	TLML_22_	RNA
276	CLONES_TRBTLML_22__infusion_TCR-JV_cDNA_18_ATTGGCTC_merged_170000.txt	458	8	0.000172611	TGTGCCAGCAGTCCCCAAACCTCGACAGGCCCCTACGAGCAGTACTTC	EEEEEEENNNNNNNNNNNNNNNNNEEEEEEEEEEEEEEEEEEEEEEEE	TRBV27*00(592)	TRBD1*00(30)	TRBJ2-7*00(215.6)		556|568|593|0|12||60.0	14|20|36|23|29||30.0	22|39|67|31|48||85.0												TGTGCCAGCAGTCCCCAAACCTCGACAGGCCCCTACGAGCAGTACTTC	36								CASSPQTSTGPYEQYF		:::::::::0:-5:12:23:-2:-4:29:31:-2:48:::	TLML_22_	RNA
277	CLONES_TRBTLML_22__infusion_TCR-JV_cDNA_18_ATTGGCTC_merged_170000.txt	459	8	0.000172611	TGTGCCAGCAGCTATGAGGGGGGCTCAGGCAAAGAGACCCAGTACTTC	EEEEEEEEEEEEEEEEEEEEEEEEEEEEEEEEEEEEEEEEEEEEEEEE	TRBV6-6*00(663.8)	TRBD1*00(30)	TRBJ2-5*00(225)		516|527|553|0|11||55.0	17|23|36|16|22||30.0	23|40|68|31|48||85.0												TGTGCCAGCAGCTATGAGGGGGGCTCAGGCAAAGAGACCCAGTACTTC	36								CASSYEGGSGKETQYF		:::::::::0:-6:11:16:-5:-1:22:31:-3:48:::	TLML_22_	RNA
278	CLONES_TRBTLML_22__infusion_TCR-JV_cDNA_18_ATTGGCTC_merged_170000.txt	460	8	0.000172611	TGTGCCAGCAGCCTATTAGCGGGGGGAATCACAGATACGCAGTATTTT	EEEEEEEEEEEEEEEEEEEEEEEEEEEEEEEEEEEEEEEEEEEEEEEE	TRBV7-9*00(556.9)	TRBD2*00(35)	TRBJ2-3*00(225)		556|568|593|0|12||60.0	21|28|48|16|23||35.0	22|41|69|29|48||95.0												TGTGCCAGCAGCCTATTAGCGGGGGGAATCACAGATACGCAGTATTTT	36								CASSLLAGGITDTQYF		:::::::::0:-5:12:16:-5:-4:23:29:-2:48:::	TLML_22_	RNA
279	CLONES_TRBTLML_22__infusion_TCR-JV_cDNA_18_ATTGGCTC_merged_170000.txt	462	8	0.000172611	TGCGCCAGCAGCCAACCAAGACAGGGAGTGAACACTGAAGCTTTCTTT	EEEEEEEEEEEEEEEEEEEEEEEEEEEEEEEEEEEEEEEEEEEEEEEE	TRBV4-1*00(381.5)	TRBD1*00(35)	TRBJ1-1*00(240)		537|552|574|0|15||75.0	14|21|36|19|26||35.0	20|40|68|28|48||100.0												TGCGCCAGCAGCCAACCAAGACAGGGAGTGAACACTGAAGCTTTCTTT	36								CASSQPRQGVNTEAFF		:::::::::0:-2:15:19:-2:-3:26:28:0:48:::	TLML_22_	RNA
280	CLONES_TRBTLML_22__infusion_TCR-JV_cDNA_18_ATTGGCTC_merged_170000.txt	466	8	0.000172611	TGTGCCAGCAGTTTCTACACAGGGGGCGTTAATGAAGCTTTCTTT	EEEEEEEEEEEEEEEEEEEEEEEEEEEEEEEEEEEEEEEEEEEEE	TRBV12-4*00(513.6),TRBV12-3*00(509.6)	TRBD1*00(50)	TRBJ1-1*00(205)		530|544|567|0|14||70.0;530|544|567|0|14||70.0	15|25|36|18|28||50.0	27|40|68|32|45||65.0												TGTGCCAGCAGTTTCTACACAGGGGGCGTTAATGAAGCTTTCTTT	36								CASSFYTGGVNEAFF		:::::::::0:-3:14:18:-3:1:28:32:-7:45:::	TLML_22_	RNA
281	CLONES_TRBTLML_22__infusion_TCR-JV_cDNA_18_ATTGGCTC_merged_170000.txt	467	8	0.000172611	TGTGCCAGCAGCTTAGGTGGCGTGGGCACAGATACGCAGTATTTT	EEEEEEEEEEEEEEEEEEEEEEEEEEEEEEEEEEEEEEEEEEEEE	TRBV7-6*00(312.1),TRBV7-7*00(284.7)		TRBJ2-3*00(240)		576|592|613|0|16||80.0;585|601|622|0|16||80.0		21|41|69|25|45||100.0												TGTGCCAGCAGCTTAGGTGGCGTGGGCACAGATACGCAGTATTTT	36								CASSLGGVGTDTQYF		:::::::::0:-1:16:::::25:-1:45:::	TLML_22_	RNA
282	CLONES_TRBTLML_22__infusion_TCR-JV_cDNA_18_ATTGGCTC_merged_170000.txt	468	8	0.000172611	TGTGCCAGCAGCTTAACCGGGGGCAGCACCGGGGAGCTGTTTTTT	EEEEEEEEEEEEEEEEEEEEEEEEEEEEEEEEEEEEEEEEEEEEE	TRBV7-3*00(471.3)	TRBD1*00(30)	TRBJ2-2*00(228.8)		540|557|577|0|17||85.0	18|24|36|18|24||30.0	24|43|71|26|45||95.0												TGTGCCAGCAGCTTAACCGGGGGCAGCACCGGGGAGCTGTTTTTT	36								CASSLTGGSTGELFF		:::::::::0:0:17:18:-6:0:24:26:-4:45:::	TLML_22_	RNA
283	CLONES_TRBTLML_22__infusion_TCR-JV_cDNA_18_ATTGGCTC_merged_170000.txt	469	8	0.000172611	TGTGCCAGCAGCTCCCAAGCGGGGACAAACAATGAGCAGTTCTTC	EEEEEEEEEEEEEEEEEEEEEEEEEEEEEEEEEEEEEEEEEEEEE	TRBV7-3*00(476.3)	TRBD1*00(30),TRBD2*00(30)	TRBJ2-1*00(215.7)		540|553|577|0|13||65.0	12|18|36|21|27||30.0;22|28|48|17|23||30.0	25|42|70|28|45||85.0												TGTGCCAGCAGCTCCCAAGCGGGGACAAACAATGAGCAGTTCTTC	36								CASSSQAGTNNEQFF		:::::::::0:-4:13:21:0:-6:27:28:-5:45:::	TLML_22_	RNA
284	CLONES_TRBTLML_22__infusion_TCR-JV_cDNA_18_ATTGGCTC_merged_170000.txt	470	8	0.000172611	TGTGCCAGCAGCCAAGTAGCGGGGGAATTCTACGAGCAGTACTTC	EEEEEEEEEEEEEEEEEEEEEEEEEEEEEEEEEEEEEEEEEEEEE	TRBV4-2*00(668.9)	TRBD2*00(35)	TRBJ2-7*00(201.4)		537|553|574|0|16||80.0	21|28|48|16|23||35.0	23|39|67|29|45||80.0												TGTGCCAGCAGCCAAGTAGCGGGGGAATTCTACGAGCAGTACTTC	36								CASSQVAGEFYEQYF		:::::::::0:-1:16:16:-5:-4:23:29:-3:45:::	TLML_22_	RNA
285	CLONES_TRBTLML_22__infusion_TCR-JV_cDNA_18_ATTGGCTC_merged_170000.txt	471	8	0.000172611	TGCGCCAGCAGCCAAGTTGGGGGAGAAGCCTACGAGCAGTACTTC	EEEEEEEEEEEEEEEEEEEEEEEEEEEEEEEEEEEEEEEEEEEEE	TRBV4-1*00(354.4)	TRBD1*00(25),TRBD2*00(25)	TRBJ2-7*00(225)		537|553|574|0|16||80.0	18|23|36|18|23||25.0;25|30|48|20|25||25.0	22|39|67|28|45||85.0												TGCGCCAGCAGCCAAGTTGGGGGAGAAGCCTACGAGCAGTACTTC	36								CASSQVGGEAYEQYF		:::::::::0:-1:16:18:-6:-1:23:28:-2:45:::	TLML_22_	RNA
286	CLONES_TRBTLML_22__infusion_TCR-JV_cDNA_18_ATTGGCTC_merged_170000.txt	472	8	0.000172611	TGCGCCAGCAGCCAAGAGAGGGGACTACAAGAGACCCAGTACTTC	EEEEEEEEEEEEEEEEEEEEEEEEEEEEEEEEEEEEEEEEEEEEE	TRBV4-1*00(570.6)	TRBD2*00(35)	TRBJ2-5*00(230)		537|554|574|0|17||85.0	16|23|48|20|27||35.0	22|40|68|27|45||90.0												TGCGCCAGCAGCCAAGAGAGGGGACTACAAGAGACCCAGTACTTC	36								CASSQERGLQETQYF		:::::::::0:0:17:20:0:-9:27:27:-2:45:::	TLML_22_	RNA
287	CLONES_TRBTLML_22__infusion_TCR-JV_cDNA_18_ATTGGCTC_merged_170000.txt	473	8	0.000172611	TGCAGTTCCCCCGCCCCCAGGGGTAGCAATCAGCCCCAGCATTTT	EEEEEEEEEEEEEEEEEEEEEEEEEEEEEEEEEEEEEEEEEEEEE	TRBV20-1*00(449.8)	TRBD1*00(35)	TRBJ1-5*00(221.8)		759|765|793|0|6||30.0	23|30|36|11|18||35.0	20|42|70|23|45||110.0												TGCAGTTCCCCCGCCCCCAGGGGTAGCAATCAGCCCCAGCATTTT	36								CSSPAPRGSNQPQHF		:::::::::0:-8:6:11:-11:6:18:23:0:45:::	TLML_22_	RNA
288	CLONES_TRBTLML_22__infusion_TCR-JV_cDNA_18_ATTGGCTC_merged_170000.txt	479	8	0.000172611	TGTGCCAGTAGTACCCGGGATAGCAATCAGCCCCAGCATTTT	EEEEEEEEEEEEEEEEEEEEEEEEEEEEEEEEEEEEEEEEEE	TRBV19*00(309.9)	TRBD1*00(30),TRBD2*00(30)	TRBJ1-5*00(237.9)		559|572|596|0|13||65.0	9|15|36|13|19||30.0;13|19|48|13|19||30.0	19|42|70|19|42||115.0												TGTGCCAGTAGTACCCGGGATAGCAATCAGCCCCAGCATTTT	36								CASSTRDSNQPQHF		:::::::::0:-4:13:13:3:-9:19:19:1:42:::	TLML_22_	RNA
289	CLONES_TRBTLML_22__infusion_TCR-JV_cDNA_18_ATTGGCTC_merged_170000.txt	480	8	0.000172611	TGTGCCAGCAGCTTAGCAGGCTTGAACACTGAAGCTTTCTTT	EEEEEEEEEEEEEEEEEEEEEEEEEEEEEEEEEEEEEEEEEE	TRBV7-8*00(617.9)		TRBJ1-1*00(214.9)		567|584|604|0|17||85.0		20|40|68|22|42||100.0												TGTGCCAGCAGCTTAGCAGGCTTGAACACTGAAGCTTTCTTT	36								CASSLAGLNTEAFF		:::::::::0:0:17:::::22:0:42:::	TLML_22_	RNA
290	CLONES_TRBTLML_22__infusion_TCR-JV_cDNA_18_ATTGGCTC_merged_170000.txt	481	8	0.000172611	TGTGCCAGCAGCGTAGGGCGGGGGGCCTACGAGCAGTACTTC	EEEEEEEEEEEEEEEEEEEEEEEEEEEEEEEEEEEEEEEEEE	TRBV9*00(482.9)	TRBD1*00(25),TRBD2*00(25)	TRBJ2-7*00(190.5)		559|575|595|0|16||80.0	18|23|36|19|24||25.0;23|28|48|17|22||25.0	22|39|67|25|42||85.0												TGTGCCAGCAGCGTAGGGCGGGGGGCCTACGAGCAGTACTTC	36								CASSVGRGAYEQYF		:::::::::0:0:16:19:-6:-1:24:25:-2:42:::	TLML_22_	RNA
291	CLONES_TRBTLML_22__infusion_TCR-JV_cDNA_18_ATTGGCTC_merged_170000.txt	482	8	0.000172611	TGTGCCAGCAGCGACGGTAGCTCCTACAATGAGCAGTTCTTC	EEEEEEEEEEEEEEEEEEEEEEEEEEEEEEEEEEEEEEEEEE	TRBV27*00(544.8)		TRBJ2-1*00(231)		556|567|593|0|11||55.0		18|42|70|18|42||120.0												TGTGCCAGCAGCGACGGTAGCTCCTACAATGAGCAGTTCTTC	36								CASSDGSSYNEQFF		:::::::::0:-6:11:::::18:2:42:::	TLML_22_	RNA
292	CLONES_TRBTLML_22__infusion_TCR-JV_cDNA_18_ATTGGCTC_merged_170000.txt	485	8	0.000172611	TGCGCCAGCAGCCAAGAAGGGACGGTAAACATTCAGTACTTC	EEEEEEEEEEEEEEEEEEEEEEEEEEEEEEEEEEEEEEEEEE	TRBV4-1*00(388.8)	TRBD1*00(25),TRBD2*00(25)	TRBJ2-4*00(220)		537|554|574|0|17||85.0	12|17|36|18|23||25.0;16|21|48|18|23||25.0	26|42|70|26|42||80.0												TGCGCCAGCAGCCAAGAAGGGACGGTAAACATTCAGTACTTC	36								CASSQEGTVNIQYF		:::::::::0:0:17:18:0:-7:23:26:-6:42:::	TLML_22_	RNA
293	CLONES_TRBTLML_22__infusion_TCR-JV_cDNA_18_ATTGGCTC_merged_170000.txt	486	8	0.000172611	TGCGCCAGCAGCGCTGTGGGGGAGGGGGAAAAACTGTTTTTT	EEEEEEEEEEEEEEEEEEEEEEEEEEEEEEEEEEEEEEEEEE	TRBV4-1*00(695)	TRBD2*00(35)	TRBJ1-4*00(126.9)		537|549|574|0|12||60.0	25|32|48|19|26||35.0	28|43|71|27|42||75.0												TGCGCCAGCAGCGCTGTGGGGGAGGGGGAAAAACTGTTTTTT	36								CASSAVGEGEKLFF		:::::::::0:-5:12:19:-9:0:26:27:-8:42:::	TLML_22_	RNA
294	CLONES_TRBTLML_22__infusion_TCR-JV_cDNA_18_ATTGGCTC_merged_170000.txt	487	8	0.000172611	TGCAGTGCCCTCTTCCGGGACCAAATTTTGGAGCAGTACTTC	EEEEEEEEEEEEEEEEEEEEEEEEEEEEEEEEEEEEEEEEEE	TRBV20-1*00(298.8)	TRBD1*00(35),TRBD2*00(35)	TRBJ2-7*00(200)		759|767|793|0|8||40.0	10|17|36|14|21||35.0;14|21|48|14|21||35.0	27|39|67|30|42||60.0												TGCAGTGCCCTCTTCCGGGACCAAATTTTGGAGCAGTACTTC	36								CSALFRDQILEQYF		:::::::::0:-6:8:14:2:-7:21:30:-7:42:::	TLML_22_	RNA
295	CLONES_TRBTLML_22__infusion_TCR-JV_cDNA_18_ATTGGCTC_merged_170000.txt	495	8	0.000172611	TGTGCCATTCCACACGACAGGAATTCACCCCTCCACTTT	NNNNNNNNNNNNNNNNNNNNNNNNNNNNNNNEEEEEEEE	TRBV19*00(602.1)	TRBD1*00(30)	TRBJ1-6*00(215.5)		559|566|596|0|7||35.0	14|20|36|15|21||30.0	27|45|73|21|39||90.0												TGTGCCATTCCACACGACAGGAATTCACCCCTCCACTTT	36								CAIPHDRNSPLHF		:::::::::0:-10:7:15:-2:-4:21:21:-7:39:::	TLML_22_	RNA
296	CLONES_TRBTLML_22__infusion_TCR-JV_cDNA_18_ATTGGCTC_merged_170000.txt	496	8	0.000172611	TGTGCCAGCAGCTTAGAAGGGTATTCACCCCTCCACTTT	EEEEEEEEEEEEEEEEEEEEEEEEEEEEEEEEEEEEEEE	TRBV7-2*00(455.6)		TRBJ1-6*00(225)		580|596|617|0|16||80.0		28|45|73|22|39||85.0												TGTGCCAGCAGCTTAGAAGGGTATTCACCCCTCCACTTT	36								CASSLEGYSPLHF		:::::::::0:-1:16:::::22:-8:39:::	TLML_22_	RNA
297	CLONES_TRBTLML_22__infusion_TCR-JV_cDNA_18_ATTGGCTC_merged_170000.txt	497	8	0.000172611	TGTGCCAGCAGCCTAACCCCATACTACGAGCAGTACTTC	EEEEEEEEEEEEEEEEEEEEEEEEEEEEEEEEEEEEEEE	TRBV7-9*00(602.8)		TRBJ2-7*00(193.1)		556|568|593|0|12||60.0		23|39|67|23|39||80.0												TGTGCCAGCAGCCTAACCCCATACTACGAGCAGTACTTC	36								CASSLTPYYEQYF		:::::::::0:-5:12:::::23:-3:39:::	TLML_22_	RNA
298	CLONES_TRBTLML_22__infusion_TCR-JV_cDNA_18_ATTGGCTC_merged_170000.txt	499	8	0.000172611	TGCAGCGTTGCTAGGGGATCCTCCTACGAGCAGTACTTC	EEEEEEEEEEEEEEEEEEEEEEEEEEEEEEEEEEEEEEE	TRBV29-1*00(558.1)	TRBD1*00(25)	TRBJ2-7*00(183.6)		700|710|734|0|10||50.0	17|22|36|12|17||25.0	20|39|67|20|39||95.0												TGCAGCGTTGCTAGGGGATCCTCCTACGAGCAGTACTTC	36								CSVARGSSYEQYF		:::::::::0:-4:10:12:-5:-2:17:20:0:39:::	TLML_22_	RNA
299	CLONES_TRBTLML_22__infusion_TCR-JV_cDNA_18_ATTGGCTC_merged_170000.txt	505	8	0.000172611	TGTGCCAGCAGCCCCGACGACTCACCCCTCCACTTT	EEEEEEEEEEEEEEEEEEEEEEEEEEEEEEEEEEEE	TRBV12-3*00(504.3),TRBV12-4*00(504.3)		TRBJ1-6*00(196.4)		530|541|567|0|11||55.0;530|541|567|0|11||55.0		30|45|73|21|36||75.0												TGTGCCAGCAGCCCCGACGACTCACCCCTCCACTTT	36								CASSPDDSPLHF		:::::::::0:-6:11:::::21:-10:36:::	TLML_22_	RNA
300	CLONES_TRBTLML_22__infusion_TCR-JV_cDNA_18_ATTGGCTC_merged_170000.txt	506	8	0.000172611	TGTGCCAGCAGCCATCGACGGTATGGCTACACCTTC	EEEEEEEEEEEEEEEEEEEEEEEEEEEEEEEEEEEE	TRBV3-1*00(485)		TRBJ1-2*00(215)		543|557|580|0|14||70.0		25|40|68|21|36||75.0												TGTGCCAGCAGCCATCGACGGTATGGCTACACCTTC	36								CASSHRRYGYTF		:::::::::0:-3:14:::::21:-5:36:::	TLML_22_	RNA
301	CLONES_TRBTLML_22__infusion_TCR-JV_cDNA_18_ATTGGCTC_merged_170000.txt	508	8	0.000172611	TGCAGTGCTATATTGCGGCCAAATACGCAGTATTTT	EEEEEEEEEEEEEEEEEEEEEEEEEEEEEEEEEEEE	TRBV20-1*00(407.9)		TRBJ2-3*00(210)		759|769|793|0|10||50.0		27|41|69|22|36||70.0												TGCAGTGCTATATTGCGGCCAAATACGCAGTATTTT	36								CSAILRPNTQYF		:::::::::0:-4:10:::::22:-7:36:::	TLML_22_	RNA
302	CLONES_TRBTLML_22__infusion_TCR-JV_cDNA_18_ATTGGCTC_merged_170000.txt	509	8	0.000172611	TGTGCCAGCAGTCACGCCGGGGAGCTGTTTTTT	EEEEEEEEEEEEEEEEEEEEEEEEEEEEEEEEE	TRBV12-3*00(362.5),TRBV12-4*00(362.5)		TRBJ2-2*00(220)		530|542|567|0|12||60.0;530|542|567|0|12||60.0		26|43|71|16|33||85.0												TGTGCCAGCAGTCACGCCGGGGAGCTGTTTTTT	36								CASSHAGELFF		:::::::::0:-5:12:::::16:-6:33:::	TLML_22_	RNA
303	CLONES_TRBTLML_22__infusion_TCR-JV_cDNA_18_ATTGGCTC_merged_170000.txt	510	8	0.000172611	TGCAGCGTCTCAGGGGTAACTGAAGCTTTCTTT	EEEEEEEEEEEEEEEEEEEEEEEEEEEEEEEEE	TRBV29-1*00(510.8)	TRBD1*00(30)	TRBJ1-1*00(200)		700|708|734|0|8||40.0	16|22|36|10|16||30.0	25|40|68|18|33||75.0												TGCAGCGTCTCAGGGGTAACTGAAGCTTTCTTT	36								CSVSGVTEAFF		:::::::::0:-6:8:10:-4:-2:16:18:-5:33:::	TLML_22_	RNA
304	CLONES_TRBTLML_22__infusion_TCR-JV_cDNA_18_ATTGGCTC_merged_170000.txt	514	7	0.000151035	TGTGCCAGCAGTTTAGTGCGGACAGGTGAAGTATTCGGCACAGATACGCAGTATTTT	EEEEEEENNNNNNNNNNNNNNNNNNNNNNNNNNNNNEEEEEEEEEEEEEEEEEEEEE	TRBV28*00(625.2)	TRBD1*00(35)	TRBJ2-3*00(221)		564|579|601|0|15||75.0	13|20|36|19|26||35.0	21|41|69|37|57||100.0												TGTGCCAGCAGTTTAGTGCGGACAGGTGAAGTATTCGGCACAGATACGCAGTATTTT	36								CASSLVRTGEVFGTDTQYF		:::::::::0:-2:15:19:-1:-4:26:37:-1:57:::	TLML_22_	RNA
305	CLONES_TRBTLML_22__infusion_TCR-JV_cDNA_18_ATTGGCTC_merged_170000.txt	515	7	0.000151035	TGTGCCAGCAGCTTAGTACCGGGACAGGGGGCGCGATCAGCCGAGCAGTACTTC	EEEEEEEEEEEEEEEEENNNNNNNNNNNNNNNNNNNNNNNNNEEEEEEEEEEEE	TRBV7-2*00(587.1)	TRBD1*00(80)	TRBJ2-7*00(200.4)		580|596|617|0|16||80.0	10|26|36|18|34||80.0	26|39|67|41|54||65.0												TGTGCCAGCAGCTTAGTACCGGGACAGGGGGCGCGATCAGCCGAGCAGTACTTC	36								CASSLVPGQGARSAEQYF		:::::::::0:-1:16:18:2:2:34:41:-6:54:::	TLML_22_	RNA
306	CLONES_TRBTLML_22__infusion_TCR-JV_cDNA_18_ATTGGCTC_merged_170000.txt	516	7	0.000151035	TGTGCCAGCAGCCTCTTCAGAGGCGGAAACCCACCCAACAATGAGCAGTTCTTC	EEEEEEEEEEEEEEEEEEEEEEEEEEEEEEEEEEEEEEEEEEEEEEEEEEEEEE	TRBV27*00(510)		TRBJ2-1*00(212)		556|567|593|0|11||55.0		25|42|70|37|54||85.0												TGTGCCAGCAGCCTCTTCAGAGGCGGAAACCCACCCAACAATGAGCAGTTCTTC	36								CASSLFRGGNPPNNEQFF		:::::::::0:-6:11:::::37:-5:54:::	TLML_22_	RNA
307	CLONES_TRBTLML_22__infusion_TCR-JV_cDNA_18_ATTGGCTC_merged_170000.txt	517	7	0.000151035	TGTGCCAGCAGCCTACTGATTAGCGGGGGGGCCGGGGATGAGCAGTTCTTC	EEEEEEEEEEEEEEEEEEEEEEEEEEEEEEEEEEEEEEEEEEEEEEEEEEE	TRBV7-8*00(352.6)	TRBD2*00(49)	TRBJ2-1*00(201.6)		567|579|604|0|12||60.0	21|34|48|20|33|SA28G|49.0	28|42|70|37|51||70.0												TGTGCCAGCAGCCTACTGATTAGCGGGGGGGCCGGGGATGAGCAGTTCTTC	36								CASSLLISGGAGDEQFF		:::::::::0:-5:12:20:-5:2:33:37:-8:51:::	TLML_22_	RNA
308	CLONES_TRBTLML_22__infusion_TCR-JV_cDNA_18_ATTGGCTC_merged_170000.txt	519	7	0.000151035	TGTGCCAGCAGTTTGCGACGGGACTCCAGCTCCTACGAGCAGTACTTC	EEEEEEEEEEEEEEEEEEEEEEEEEEEEEEEEEEEEEEEEEEEEEEEE	TRBV12-4*00(502.4),TRBV12-3*00(476.3)	TRBD2*00(35),TRBD1*00(30)	TRBJ2-7*00(246.1)		530|544|567|0|14||70.0;530|544|567|0|14||70.0	15|22|48|18|25||35.0;11|17|36|18|24||30.0	18|39|67|27|48||105.0												TGTGCCAGCAGTTTGCGACGGGACTCCAGCTCCTACGAGCAGTACTTC	36								CASSLRRDSSSYEQYF		:::::::::0:-3:14:18:1:-10:25:27:2:48:::	TLML_22_	RNA
309	CLONES_TRBTLML_22__infusion_TCR-JV_cDNA_18_ATTGGCTC_merged_170000.txt	520	7	0.000151035	TGTGCCAGCAGTAGCGGGGGGATCAGTTTGATCCATGAGCAGTTCTTC	EEEEEEEEEEEEEEEEEEEEEEEEEEEEEEEEEEEEEEEEEEEEEEEE	TRBV7-8*00(445.3)	TRBD2*00(35)	TRBJ2-1*00(187.7)		567|578|604|0|11||55.0	21|28|48|11|18||35.0	28|42|70|34|48||70.0												TGTGCCAGCAGTAGCGGGGGGATCAGTTTGATCCATGAGCAGTTCTTC	36								CASSSGGISLIHEQFF		:::::::::0:-6:11:11:-5:-4:18:34:-8:48:::	TLML_22_	RNA
310	CLONES_TRBTLML_22__infusion_TCR-JV_cDNA_18_ATTGGCTC_merged_170000.txt	521	7	0.000151035	TGTGCCAGCAGCGCCCTCGGACTAGCGGGGAGAGATACGCAGTATTTT	EEEEEEEEEEEEEEEEEEEEEEEEEEEEEEEEEEEEEEEEEEEEEEEE	TRBV9*00(558.9)	TRBD2*00(55)	TRBJ2-3*00(200.7)		559|572|595|0|13||65.0	17|28|48|18|29||55.0	25|41|69|32|48||80.0												TGTGCCAGCAGCGCCCTCGGACTAGCGGGGAGAGATACGCAGTATTTT	36								CASSALGLAGRDTQYF		:::::::::0:-3:13:18:-1:-4:29:32:-5:48:::	TLML_22_	RNA
311	CLONES_TRBTLML_22__infusion_TCR-JV_cDNA_18_ATTGGCTC_merged_170000.txt	522	7	0.000151035	TGTGCCAGCAGCGGGGGGCAGGGGCAGACGAACACTGAAGCTTTCTTT	EEEEEEEEEEENNNNNNNNNNNNNNNNNNNNNNNNNNNNNEEEEEEEE	TRBV9*00(586.7)	TRBD1*00(34)	TRBJ1-1*00(235)		559|572|595|0|13||65.0	12|22|36|14|24|SA15G|34.0	21|40|68|29|48||95.0												TGTGCCAGCAGCGGGGGGCAGGGGCAGACGAACACTGAAGCTTTCTTT	36								CASSGGQGQTNTEAFF		:::::::::0:-3:13:14:0:-2:24:29:-1:48:::	TLML_22_	RNA
312	CLONES_TRBTLML_22__infusion_TCR-JV_cDNA_18_ATTGGCTC_merged_170000.txt	523	7	0.000151035	TGTGCCAGCAGACGGGACAGGGAAACGCTGAACACTGAAGCTTTCTTT	EEEEEEEEEEEEEEEEEEEEEEEEEEEEEEEEEEEEEEEEEEEEEEEE	TRBV12-3*00(444.1),TRBV12-4*00(444.1)	TRBD1*00(50)	TRBJ1-1*00(232)		530|541|567|0|11||55.0;530|541|567|0|11||55.0	11|21|36|12|22||50.0	20|40|68|28|48||100.0												TGTGCCAGCAGACGGGACAGGGAAACGCTGAACACTGAAGCTTTCTTT	36								CASRRDRETLNTEAFF		:::::::::0:-6:11:12:1:-3:22:28:0:48:::	TLML_22_	RNA
313	CLONES_TRBTLML_22__infusion_TCR-JV_cDNA_18_ATTGGCTC_merged_170000.txt	525	7	0.000151035	TGCGCCAGCAGCTTGTGGGGGGAAGAGGTACAAGAGACCCAGTACTTC	EEEEEEEEEEEEEEEEEEEEEEEEEEEEEEEEEEEEEEEEEEEEEEEE	TRBV5-1*00(679.5)	TRBD1*00(25)	TRBJ2-5*00(208.3)		554|569|590|0|15||75.0	18|23|36|16|21||25.0	22|40|68|30|48||90.0												TGCGCCAGCAGCTTGTGGGGGGAAGAGGTACAAGAGACCCAGTACTTC	36								CASSLWGEEVQETQYF		:::::::::0:-1:15:16:-6:-1:21:30:-2:48:::	TLML_22_	RNA
314	CLONES_TRBTLML_22__infusion_TCR-JV_cDNA_18_ATTGGCTC_merged_170000.txt	528	7	0.000151035	TGTGCCAGCAGTTCCGGGACTAGAGTAGCAGATACGCAGTATTTT	EEEEEEEEEEEEEEEEEEEEEEEEEEEEEEEEEEEEEEEEEEEEE	TRBV6-5*00(377.4)	TRBD2*00(50)	TRBJ2-3*00(221.3)		519|532|556|0|13||65.0	14|24|48|13|23||50.0	24|41|69|28|45||85.0												TGTGCCAGCAGTTCCGGGACTAGAGTAGCAGATACGCAGTATTTT	36								CASSSGTRVADTQYF		:::::::::0:-4:13:13:2:-8:23:28:-4:45:::	TLML_22_	RNA
315	CLONES_TRBTLML_22__infusion_TCR-JV_cDNA_18_ATTGGCTC_merged_170000.txt	529	7	0.000151035	TGTGCCAGCAGTTGGGTGTGGTCAGGGGAAGAGACCCAGTACTTC	NNNNNNNNNNNNNNNNNNNNNNNNNNNNNNNNNNNNNNNNNNEEE	TRBV7-9*00(506.9)	TRBD1*00(30)	TRBJ2-5*00(235.1)		556|567|593|0|11||55.0	16|22|36|22|28||30.0	23|40|68|28|45||85.0												TGTGCCAGCAGTTGGGTGTGGTCAGGGGAAGAGACCCAGTACTTC	36								CASSWVWSGEETQYF		:::::::::0:-6:11:22:-4:-2:28:28:-3:45:::	TLML_22_	RNA
316	CLONES_TRBTLML_22__infusion_TCR-JV_cDNA_18_ATTGGCTC_merged_170000.txt	530	7	0.000151035	TGTGCCAGCAGTGAACAGGGGTGGAGCAATCAGCCCCAGCATTTT	EEEEEEEENNNNNNNNNNNNNNNNEEEEEEEEEEEEEEEEEEEEE	TRBV28*00(543.3)	TRBD1*00(35)	TRBJ1-5*00(245)		564|576|601|0|12||60.0	15|22|36|14|21||35.0	21|42|70|24|45||105.0												TGTGCCAGCAGTGAACAGGGGTGGAGCAATCAGCCCCAGCATTTT	36								CASSEQGWSNQPQHF		:::::::::0:-5:12:14:-3:-2:21:24:-1:45:::	TLML_22_	RNA
317	CLONES_TRBTLML_22__infusion_TCR-JV_cDNA_18_ATTGGCTC_merged_170000.txt	531	7	0.000151035	TGTGCCAGCAGCCAAGATTTGGGAGTCAATCAGCCCCAGCATTTT	EEEEEEEEEEEEEEEEEEEEEEEEEEEEEEEEEEEEEEEEEEEEE	TRBV3-1*00(513.4)	TRBD2*00(25)	TRBJ1-5*00(225)		543|561|580|0|18||90.0	25|30|48|20|25||25.0	23|42|70|26|45||95.0												TGTGCCAGCAGCCAAGATTTGGGAGTCAATCAGCCCCAGCATTTT	36								CASSQDLGVNQPQHF		:::::::::0:1:18:20:-9:-2:25:26:-3:45:::	TLML_22_	RNA
318	CLONES_TRBTLML_22__infusion_TCR-JV_cDNA_18_ATTGGCTC_merged_170000.txt	532	7	0.000151035	TGTGCCAGCAGCATGACAGGGGCAGGGAGTGAAAAACTGTTTTTT	EEEEEEEEEEEEEEEEEEEEEEEEEEEEEEEEEEEEEEEEEEEEE	TRBV12-3*00(489.2),TRBV12-4*00(489.2)	TRBD1*00(40)	TRBJ1-4*00(220)		530|541|567|0|11||55.0;530|541|567|0|11||55.0	14|22|36|14|22||40.0	27|43|71|29|45||80.0												TGTGCCAGCAGCATGACAGGGGCAGGGAGTGAAAAACTGTTTTTT	36								CASSMTGAGSEKLFF		:::::::::0:-6:11:14:-2:-2:22:29:-7:45:::	TLML_22_	RNA
319	CLONES_TRBTLML_22__infusion_TCR-JV_cDNA_18_ATTGGCTC_merged_170000.txt	533	7	0.000151035	TGTGCCAGCAGCAGGCTAGCGGGGGGCACAGATACGCAGTATTTT	EEEEEEEEEEEEEEEEEEEEEEEEEEEEEEEEEEEEEEEEEEEEE	TRBV7-3*00(342.6)	TRBD2*00(40)	TRBJ2-3*00(240)		540|552|577|0|12||60.0	20|28|48|15|23||40.0	21|41|69|25|45||100.0												TGTGCCAGCAGCAGGCTAGCGGGGGGCACAGATACGCAGTATTTT	36								CASSRLAGGTDTQYF		:::::::::0:-5:12:15:-4:-4:23:25:-1:45:::	TLML_22_	RNA
320	CLONES_TRBTLML_22__infusion_TCR-JV_cDNA_18_ATTGGCTC_merged_170000.txt	538	7	0.000151035	TGTGCCAGCAGTGAAGGTCCAGGGGCCTACGAGCAGTACTTC	EEEEENNNNNNNNNNNNNNNNNNNNNNEEEEEEEEEEEEEEE	TRBV2*00(456.4)	TRBD1*00(30)	TRBJ2-7*00(225)		518|534|555|0|16||80.0	16|22|36|19|25||30.0	22|39|67|25|42||85.0												TGTGCCAGCAGTGAAGGTCCAGGGGCCTACGAGCAGTACTTC	36								CASSEGPGAYEQYF		:::::::::0:-1:16:19:-4:-2:25:25:-2:42:::	TLML_22_	RNA
321	CLONES_TRBTLML_22__infusion_TCR-JV_cDNA_18_ATTGGCTC_merged_170000.txt	539	7	0.000151035	TGTGCCAGCAGCTTAGTCGCAGGGGGGACTGAAGCTTTCTTT	EEEEEEEEEEEEEEEEEEEEEEEEEEEEEEEEEEEEEEEEEE	TRBV11-2*00(565.3)	TRBD1*00(35)	TRBJ1-1*00(200)		522|538|559|0|16||80.0	16|23|36|19|26||35.0	25|40|68|27|42||75.0												TGTGCCAGCAGCTTAGTCGCAGGGGGGACTGAAGCTTTCTTT	36								CASSLVAGGTEAFF		:::::::::0:-1:16:19:-4:-1:26:27:-5:42:::	TLML_22_	RNA
322	CLONES_TRBTLML_22__infusion_TCR-JV_cDNA_18_ATTGGCTC_merged_170000.txt	540	7	0.000151035	TGTGCCAGCAGCCATTTCGGACAGAAGGGAAAACTGTTTTTT	EEEEEEEEEEEEEEEEEEEEEEEEEEEEEEEEEEEEEEEEEE	TRBV11-2*00(546.6)	TRBD1*00(30)	TRBJ1-4*00(205)		522|534|559|0|12||60.0	13|19|36|18|24||30.0	30|43|71|29|42||65.0												TGTGCCAGCAGCCATTTCGGACAGAAGGGAAAACTGTTTTTT	36								CASSHFGQKGKLFF		:::::::::0:-5:12:18:-1:-5:24:29:-10:42:::	TLML_22_	RNA
323	CLONES_TRBTLML_22__infusion_TCR-JV_cDNA_18_ATTGGCTC_merged_170000.txt	542	7	0.000151035	TGCAGTGCTAGAGATTACAGGGTGGTCACTGAAGCTTTCTTT	EEEEEEEEEEEEEEEEEEEEEEEEEEEEEEEEEEEEEEEEEE	TRBV20-1*00(471)	TRBD1*00(30)	TRBJ1-1*00(220)		759|774|793|0|15||75.0	15|21|36|16|22||30.0	24|40|68|26|42||80.0												TGCAGTGCTAGAGATTACAGGGTGGTCACTGAAGCTTTCTTT	36								CSARDYRVVTEAFF		:::::::::0:1:15:16:-3:-3:22:26:-4:42:::	TLML_22_	RNA
324	CLONES_TRBTLML_22__infusion_TCR-JV_cDNA_18_ATTGGCTC_merged_170000.txt	546	7	0.000151035	TGTGCCTGGGACCCAGGGCATAACTATGGCTACACCTTC	EEEEEEEEEEEEEEEEEEEEEEEEEEEEEEEEEEEEEEE	TRBV30*00(380.8)	TRBD1*00(25),TRBD2*00(25)	TRBJ1-2*00(235)		787|796|821|0|9||45.0	16|21|36|13|18||25.0;28|33|48|14|19||25.0	21|40|68|20|39||95.0												TGTGCCTGGGACCCAGGGCATAACTATGGCTACACCTTC	36								CAWDPGHNYGYTF		:::::::::0:-5:9:13:-4:-3:18:20:-1:39:::	TLML_22_	RNA
325	CLONES_TRBTLML_22__infusion_TCR-JV_cDNA_18_ATTGGCTC_merged_170000.txt	547	7	0.000151035	TGTGCCTGGACGGGAGAGATGAACACTGAAGCTTTCTTT	EEEEEENNNNNNNNNNNNNNNNNNNEEEEEEEEEEEEEE	TRBV30*00(491.6)	TRBD2*00(30)	TRBJ1-1*00(221.6)		787|797|821|0|10||50.0	24|30|48|10|16||30.0	19|40|68|18|39||105.0												TGTGCCTGGACGGGAGAGATGAACACTGAAGCTTTCTTT	36								CAWTGEMNTEAFF		:::::::::0:-4:10:10:-8:-2:16:18:1:39:::	TLML_22_	RNA
326	CLONES_TRBTLML_22__infusion_TCR-JV_cDNA_18_ATTGGCTC_merged_170000.txt	548	7	0.000151035	TGTGCCTGGAGGGACAGGGGGCTCACTGAAGCTTTCTTT	EEEEEEEEEEEEEEEEEEEEEEEEEEEEEEEEEEEEEEE	TRBV30*00(401.3)	TRBD1*00(55)	TRBJ1-1*00(214.2)		787|798|821|0|11||55.0	13|24|36|11|22||55.0	24|40|68|23|39||80.0												TGTGCCTGGAGGGACAGGGGGCTCACTGAAGCTTTCTTT	36								CAWRDRGLTEAFF		:::::::::0:-3:11:11:-1:0:22:23:-4:39:::	TLML_22_	RNA
327	CLONES_TRBTLML_22__infusion_TCR-JV_cDNA_18_ATTGGCTC_merged_170000.txt	549	7	0.000151035	TGTGCCAGCCATAGGGGAGGAGATCAGCCCCAGCATTTT	EEEEEEEEEEEEEEEEEEEEEEEEEEEEEEEEEEEEEEE	TRBV18*00(345.7)	TRBD2*00(30)	TRBJ1-5*00(225)		702|711|739|0|9||45.0	25|31|48|14|20||30.0	25|42|70|22|39||85.0												TGTGCCAGCCATAGGGGAGGAGATCAGCCCCAGCATTTT	36								CASHRGGDQPQHF		:::::::::0:-8:9:14:-9:-1:20:22:-5:39:::	TLML_22_	RNA
328	CLONES_TRBTLML_22__infusion_TCR-JV_cDNA_18_ATTGGCTC_merged_170000.txt	550	7	0.000151035	TGTGCCAGCACCCTCCTTGGGGACGGTGAAGCTTTCTTT	EEEEEEEEEEEEEEEEEEEEEEEEEEEEEEEEEEEEEEE	TRBV6-5*00(525.4)	TRBD2*00(30)	TRBJ1-1*00(205)		519|529|556|0|10||50.0	0|6|48|10|16||30.0	27|40|68|26|39||65.0												TGTGCCAGCACCCTCCTTGGGGACGGTGAAGCTTTCTTT	36								CASTLLGDGEAFF		:::::::::0:-7:10:10:16:-26:16:26:-7:39:::	TLML_22_	RNA
329	CLONES_TRBTLML_22__infusion_TCR-JV_cDNA_18_ATTGGCTC_merged_170000.txt	551	7	0.000151035	TGTGCCAGCAGTTACGGCAGGGAAGAGACCCAGTACTTC	EEEEEEEEEEEEEEEEEEEEEEEEEEEEEEEEEEEEEEE	TRBV6-5*00(443.6)	TRBD1*00(25)	TRBJ2-5*00(225)		519|534|556|0|15||75.0	16|21|36|17|22||25.0	23|40|68|22|39||85.0												TGTGCCAGCAGTTACGGCAGGGAAGAGACCCAGTACTTC	36								CASSYGREETQYF		:::::::::0:-2:15:17:-4:-3:22:22:-3:39:::	TLML_22_	RNA
330	CLONES_TRBTLML_22__infusion_TCR-JV_cDNA_18_ATTGGCTC_merged_170000.txt	552	7	0.000151035	TGTGCCAGCAGTCAAAGTAGCTCCTACGAGCAGTACTTC	EEEEEEEEEEEEEEEEEEEEEEEEEEEEEEEEEEEEEEE	TRBV27*00(388.3)		TRBJ2-7*00(245)		556|568|593|0|12||60.0		18|39|67|18|39||105.0												TGTGCCAGCAGTCAAAGTAGCTCCTACGAGCAGTACTTC	36								CASSQSSSYEQYF		:::::::::0:-5:12:::::18:2:39:::	TLML_22_	RNA
331	CLONES_TRBTLML_22__infusion_TCR-JV_cDNA_18_ATTGGCTC_merged_170000.txt	553	7	0.000151035	TGTGCCAGCAGCCAAGCCTTCACAGATACGCAGTATTTT	EEEEEEEEEEEEEEEEEEEEEEEEEEEEEEEEEEEEEEE	TRBV4-2*00(212.1)		TRBJ2-3*00(235)		537|553|574|0|16||80.0		22|41|69|20|39||95.0												TGTGCCAGCAGCCAAGCCTTCACAGATACGCAGTATTTT	36								CASSQAFTDTQYF		:::::::::0:-1:16:::::20:-2:39:::	TLML_22_	RNA
332	CLONES_TRBTLML_22__infusion_TCR-JV_cDNA_18_ATTGGCTC_merged_170000.txt	554	7	0.000151035	TGTGCCAGCAGCAGACAGGAGAACACTGAAGCTTTCTTT	EEEEEEEEEEEEEEEEEEEEEEEEEEEEEEEEEEEEEEE	TRBV12-4*00(628.3),TRBV12-3*00(566)	TRBD1*00(30)	TRBJ1-1*00(211.3)		530|541|567|0|11||55.0;530|541|567|0|11||55.0	14|20|36|13|19||30.0	21|40|68|20|39||95.0												TGTGCCAGCAGCAGACAGGAGAACACTGAAGCTTTCTTT	36								CASSRQENTEAFF		:::::::::0:-6:11:13:-2:-4:19:20:-1:39:::	TLML_22_	RNA
333	CLONES_TRBTLML_22__infusion_TCR-JV_cDNA_18_ATTGGCTC_merged_170000.txt	555	7	0.000151035	TGTGCCAGCAGGGAGGTAGGGTCCTACGAGCAGTACTTC	EEEEEEEEEEEEEEEEEEEEEEEEEEEEEEEEEEEEEEE	TRBV6-1*00(416.7)	TRBD2*00(25)	TRBJ2-7*00(225)		516|527|553|0|11||55.0	26|31|48|11|16||25.0	21|39|67|21|39||90.0												TGTGCCAGCAGGGAGGTAGGGTCCTACGAGCAGTACTTC	36								CASREVGSYEQYF		:::::::::0:-6:11:11:-10:-1:16:21:-1:39:::	TLML_22_	RNA
334	CLONES_TRBTLML_22__infusion_TCR-JV_cDNA_18_ATTGGCTC_merged_170000.txt	558	7	0.000151035	TGCGCCAGCAGCCAAGTTAGCCTCAATGAGCAGTTCTTC	EEEEEEEEEEEEEEEEEEEEEEEEEEEEEEEEEEEEEEE	TRBV4-1*00(517.4)		TRBJ2-1*00(200.7)		537|553|574|0|16||80.0		26|42|70|23|39||80.0												TGCGCCAGCAGCCAAGTTAGCCTCAATGAGCAGTTCTTC	36								CASSQVSLNEQFF		:::::::::0:-1:16:::::23:-6:39:::	TLML_22_	RNA
335	CLONES_TRBTLML_22__infusion_TCR-JV_cDNA_18_ATTGGCTC_merged_170000.txt	559	7	0.000151035	TGCAGCGTTGTCGTCGGTACAGATTATGGCTACACCTTC	EEEEEEEEEEEEEEEEEEEEEEEEEEEEEEEEEEEEEEE	TRBV29-1*00(570.7)		TRBJ1-2*00(195.7)		700|710|734|0|10||50.0		25|40|68|24|39||75.0												TGCAGCGTTGTCGTCGGTACAGATTATGGCTACACCTTC	36								CSVVVGTDYGYTF		:::::::::0:-4:10:::::24:-5:39:::	TLML_22_	RNA
336	CLONES_TRBTLML_22__infusion_TCR-JV_cDNA_18_ATTGGCTC_merged_170000.txt	560	7	0.000151035	TGCAGCGTTGACGGGGGCGTCTACAATGAGCAGTTCTTC	EEEEEEEEEEEEEEEEEEEEEEEEEEEEEEEEEEEEEEE	TRBV29-1*00(606.9)	TRBD1*00(35)	TRBJ2-1*00(192.6)		700|711|734|0|11||55.0	18|25|36|12|19||35.0	23|42|70|20|39||95.0												TGCAGCGTTGACGGGGGCGTCTACAATGAGCAGTTCTTC	36								CSVDGGVYNEQFF		:::::::::0:-3:11:12:-6:1:19:20:-3:39:::	TLML_22_	RNA
337	CLONES_TRBTLML_22__infusion_TCR-JV_cDNA_18_ATTGGCTC_merged_170000.txt	561	7	0.000151035	TGCAGCGTTGAATCAGGGGGAGCCTATGGCTACACCTTC	EEEEEEEEEEEEEEEEEEEEEEEEEEEEEEEEEEEEEEE	TRBV29-1*00(533.4)	TRBD1*00(35)	TRBJ1-2*00(220)		700|712|734|0|12||60.0	16|23|36|13|20||35.0	24|40|68|23|39||80.0												TGCAGCGTTGAATCAGGGGGAGCCTATGGCTACACCTTC	36								CSVESGGAYGYTF		:::::::::0:-2:12:13:-4:-1:20:23:-4:39:::	TLML_22_	RNA
338	CLONES_TRBTLML_22__infusion_TCR-JV_cDNA_18_ATTGGCTC_merged_170000.txt	562	7	0.000151035	TGCAGCGTTGAAACAGGAGACAATCAGCCCCAGCATTTT	EEEEEEEEEEEEEEEEEEEEEEEEEEEEEEEEEEEEEEE	TRBV29-1*00(572.6)	TRBD1*00(25)	TRBJ1-5*00(223.6)		700|712|734|0|12||60.0	15|20|36|12|17||25.0	23|42|70|20|39||95.0												TGCAGCGTTGAAACAGGAGACAATCAGCCCCAGCATTTT	36								CSVETGDNQPQHF		:::::::::0:-2:12:12:-3:-4:17:20:-3:39:::	TLML_22_	RNA
339	CLONES_TRBTLML_22__infusion_TCR-JV_cDNA_18_ATTGGCTC_merged_170000.txt	565	7	0.000151035	TGTGCCAGCAGTGAATTTGGCAATGAGCAGTTCTTC	EEEEEEEEEEEEEEEEEEEEEEEEEEEEEEEEEEEE	TRBV6-1*00(436.3)		TRBJ2-1*00(208.1)		516|531|553|0|15||75.0		26|42|70|20|36||80.0												TGTGCCAGCAGTGAATTTGGCAATGAGCAGTTCTTC	36								CASSEFGNEQFF		:::::::::0:-2:15:::::20:-6:36:::	TLML_22_	RNA
340	CLONES_TRBTLML_22__infusion_TCR-JV_cDNA_18_ATTGGCTC_merged_170000.txt	566	7	0.000151035	TGTGCCAGCAGCTTTGGGGGTGGCGAGCAGTTCTTC	EEEEEEEEEEEEEEEEEEEEEEEEEEEEEEEEEEEE	TRBV7-9*00(372.9)	TRBD1*00(25)	TRBJ2-1*00(200)		556|570|593|0|14||70.0	18|23|36|15|20||25.0	30|42|70|24|36||60.0												TGTGCCAGCAGCTTTGGGGGTGGCGAGCAGTTCTTC	36								CASSFGGGEQFF		:::::::::0:-3:14:15:-6:-1:20:24:-10:36:::	TLML_22_	RNA
341	CLONES_TRBTLML_22__infusion_TCR-JV_cDNA_18_ATTGGCTC_merged_170000.txt	567	7	0.000151035	TGTGCCAGCAGCTTTATTACTACTGAAGCTTTCTTT	EEEEEEEEEEEEEEEEEEEEEEEEEEEEEEEEEEEE	TRBV11-2*00(329.2)		TRBJ1-1*00(215)		522|536|559|0|14||70.0		25|40|68|21|36||75.0												TGTGCCAGCAGCTTTATTACTACTGAAGCTTTCTTT	36								CASSFITTEAFF		:::::::::0:-3:14:::::21:-5:36:::	TLML_22_	RNA
342	CLONES_TRBTLML_22__infusion_TCR-JV_cDNA_18_ATTGGCTC_merged_170000.txt	568	7	0.000151035	TGTGCCAGCAGCTTGTCAGAAGGGGAGCTGTTTTTT	EEEEEEEEEEEEEEEEEEEEEEEEEEEEEEEEEEEE	TRBV7-9*00(384.7)		TRBJ2-2*00(204.3)		556|570|593|0|14||70.0		28|43|71|21|36||75.0												TGTGCCAGCAGCTTGTCAGAAGGGGAGCTGTTTTTT	36								CASSLSEGELFF		:::::::::0:-3:14:::::21:-8:36:::	TLML_22_	RNA
343	CLONES_TRBTLML_22__infusion_TCR-JV_cDNA_18_ATTGGCTC_merged_170000.txt	569	7	0.000151035	TGCAGCCCCCGGGACAGTAAAGAGACCCAGTACTTC	EEEEEEEEEEEEEEEEEEEEEEEEEEEEEEEEEEEE	TRBV29-1*00(590.6)	TRBD1*00(50)	TRBJ2-5*00(222.9)		700|706|734|0|6||30.0	9|19|36|7|17||50.0	23|40|68|19|36||85.0												TGCAGCCCCCGGGACAGTAAAGAGACCCAGTACTTC	36								CSPRDSKETQYF		:::::::::0:-8:6:7:3:-5:17:19:-3:36:::	TLML_22_	RNA
344	CLONES_TRBTLML_22__infusion_TCR-JV_cDNA_18_ATTGGCTC_merged_170000.txt	571	7	0.000151035	TGTGCCAGCAGTTACTCGGCCGAGCAGTACTTC	EEEEEENNNNNNNNNNNNNNNNNNNEEEEEEEE	TRBV6-2*00(483.4),TRBV6-3*00(483.4)		TRBJ2-7*00(205)		516|534|553|0|18||90.0;516|534|553|0|18||90.0		26|39|67|20|33||65.0												TGTGCCAGCAGTTACTCGGCCGAGCAGTACTTC	36								CASSYSAEQYF		:::::::::0:1:18:::::20:-6:33:::	TLML_22_	RNA
345	CLONES_TRBTLML_22__infusion_TCR-JV_cDNA_18_ATTGGCTC_merged_170000.txt	577	6	0.000129458	TGTGCCAGCAGCTTAGTTTGGGGTTCGGCTAGCGGGGGCCCAGTTCAGTACTTC	EEEEEEEEEEEEEEEEEEEEEEEEEEEEEEEEEEEEEEEEEEEEEEEEEEEEEE	TRBV11-2*00(509.4)	TRBD2*00(40)	TRBJ2-4*00(167)		522|538|559|0|16||80.0	20|28|48|28|36||40.0	31|42|70|43|54||55.0												TGTGCCAGCAGCTTAGTTTGGGGTTCGGCTAGCGGGGGCCCAGTTCAGTACTTC	36								CASSLVWGSASGGPVQYF		:::::::::0:-1:16:28:-4:-4:36:43:-11:54:::	TLML_22_	RNA
346	CLONES_TRBTLML_22__infusion_TCR-JV_cDNA_18_ATTGGCTC_merged_170000.txt	579	6	0.000129458	TGTGCCAGCAGTTTTGATTGGTCCGGGGGGGCCTACAATGAGCAGTTCTTC	EEEEEEEEEEEEEEEEEEEEEEEEEEEEEEEEEEEEEEEEEEEEEEEEEEE	TRBV12-3*00(548),TRBV12-4*00(548)	TRBD1*00(25),TRBD2*00(25)	TRBJ2-1*00(232)		530|544|567|0|14||70.0;530|544|567|0|14||70.0	10|15|36|22|27||25.0;14|19|48|22|27||25.0	22|42|70|31|51||100.0												TGTGCCAGCAGTTTTGATTGGTCCGGGGGGGCCTACAATGAGCAGTTCTTC	36								CASSFDWSGGAYNEQFF		:::::::::0:-3:14:22:2:-9:27:31:-2:51:::	TLML_22_	RNA
347	CLONES_TRBTLML_22__infusion_TCR-JV_cDNA_18_ATTGGCTC_merged_170000.txt	580	6	0.000129458	TGTGCCAGCAGTTTAGCGCTTAACAGTTGGGGGGACACTGAAGCTTTCTTT	EEEEEEEEEEEEEEENNNNNNNNNNNNNNNNNNNNNNNNNNNNNNNNNEEE	TRBV12-4*00(697.3),TRBV12-3*00(689.3)	TRBD1*00(25)	TRBJ1-1*00(207.5)		530|554|567|0|24|SA550T|104.0;530|554|567|0|24|SA550T|104.0	18|23|36|28|33||25.0	23|40|68|34|51||85.0												TGTGCCAGCAGTTTAGCGCTTAACAGTTGGGGGGACACTGAAGCTTTCTTT	36								CASSLALNSWGDTEAFF		:::::::::0:7:24:28:-6:-1:33:34:-3:51:::	TLML_22_	RNA
348	CLONES_TRBTLML_22__infusion_TCR-JV_cDNA_18_ATTGGCTC_merged_170000.txt	581	6	0.000129458	TGTGCCAGCAGTTTAATCTGGGAGCCTTATAGCAATCAGCCCCAGCATTTT	EEEEEEEEEEEEEEEEEEEEEEEEEEEEEEEEEEEEEEEEEEEEEEEEEEE	TRBV27*00(368.2)	TRBD2*00(25)	TRBJ1-5*00(251.7)		556|571|593|0|15||75.0	25|30|48|19|24||25.0	18|42|70|27|51||120.0												TGTGCCAGCAGTTTAATCTGGGAGCCTTATAGCAATCAGCCCCAGCATTTT	36								CASSLIWEPYSNQPQHF		:::::::::0:-2:15:19:-9:-2:24:27:2:51:::	TLML_22_	RNA
349	CLONES_TRBTLML_22__infusion_TCR-JV_cDNA_18_ATTGGCTC_merged_170000.txt	582	6	0.000129458	TGTGCCAGCAGCGCAGCGGGGGGACCGAGGAGCACAGATACGCAGTATTTT	EEEEEEEEEEEEEEEEEEEEEEEEEEEEEEEEEEEEEEEEEEEEEEEEEEE	TRBV12-3*00(760.7),TRBV12-4*00(752.7)	TRBD2*00(30)	TRBJ2-3*00(189.2)		530|541|567|0|11||55.0;530|541|567|0|11||55.0	22|28|48|14|20||30.0	20|41|69|30|51||105.0												TGTGCCAGCAGCGCAGCGGGGGGACCGAGGAGCACAGATACGCAGTATTTT	36								CASSAAGGPRSTDTQYF		:::::::::0:-6:11:14:-6:-4:20:30:0:51:::	TLML_22_	RNA
350	CLONES_TRBTLML_22__infusion_TCR-JV_cDNA_18_ATTGGCTC_merged_170000.txt	583	6	0.000129458	TGTGCCAGCAGCTTGAAGTGACCGGGACAGGGTGCACGAGCAGTACTTC	EEEEEEEEEEEEEEEEEEEEEEEEEEEEEEEEEEEEEEEEEEEEEEEEE	TRBV7-3*00(510.5)	TRBD1*00(55)	TRBJ2-7*00(160.8)		540|554|577|0|14||70.0	10|21|36|21|32||55.0	25|39|67|35|49||70.0												TGTGCCAGCAGCTTGAAGTGACCGGGACAGGGTGCACGAGCAGTACTTC	36								CASSLK*P_DRVHEQYF		:::::::::0:-3:14:21:2:-3:32:35:-5:49:::	TLML_22_	RNA
351	CLONES_TRBTLML_22__infusion_TCR-JV_cDNA_18_ATTGGCTC_merged_170000.txt	586	6	0.000129458	TGTGCCAGCAGTTACCGTGTCACAGTTAACACCGGGGAGCTGTTTTTT	EEEEEEEEEEEEEEEEEEEEEEEEEEEEEEEEEEEEEEEEEEEEEEEE	TRBV6-5*00(404.2)		TRBJ2-2*00(245)		519|534|556|0|15||75.0		22|43|71|27|48||105.0												TGTGCCAGCAGTTACCGTGTCACAGTTAACACCGGGGAGCTGTTTTTT	36								CASSYRVTVNTGELFF		:::::::::0:-2:15:::::27:-2:48:::	TLML_22_	RNA
352	CLONES_TRBTLML_22__infusion_TCR-JV_cDNA_18_ATTGGCTC_merged_170000.txt	587	6	0.000129458	TGTGCCAGCAGTCCCAACGATCGGACAGTTACGCAGCCCCAGCATTTT	EEEEEEEEEEEEEEEEEEEEEEEEEEEEEEEEEEEEEEEEEEEEEEEE	TRBV27*00(415.2)	TRBD1*00(30)	TRBJ1-5*00(215)		556|568|593|0|12||60.0	13|19|36|22|28||30.0	27|42|70|33|48||75.0												TGTGCCAGCAGTCCCAACGATCGGACAGTTACGCAGCCCCAGCATTTT	36								CASSPNDRTVTQPQHF		:::::::::0:-5:12:22:-1:-5:28:33:-7:48:::	TLML_22_	RNA
353	CLONES_TRBTLML_22__infusion_TCR-JV_cDNA_18_ATTGGCTC_merged_170000.txt	588	6	0.000129458	TGTGCCAGCAGCCGCCCACGCGGGACGGCTACCTACGAGCAGTACTTC	EEEEEEEEEEEEEEEEEEEEEEEEEEEEEEEEEEEEEEEEEEEEEEEE	TRBV6-6*00(386.7)	TRBD2*00(34),TRBD1*00(30)	TRBJ2-7*00(225)		516|527|553|0|11||55.0	23|33|48|19|29|SG29C|34.0;11|17|36|20|26||30.0	22|39|67|31|48||85.0												TGTGCCAGCAGCCGCCCACGCGGGACGGCTACCTACGAGCAGTACTTC	36								CASSRPRGTATYEQYF		:::::::::0:-6:11:19:-7:1:29:31:-2:48:::	TLML_22_	RNA
354	CLONES_TRBTLML_22__infusion_TCR-JV_cDNA_18_ATTGGCTC_merged_170000.txt	589	6	0.000129458	TGTGCCAGCAGATGGGGCCCCGCCGTGGGGAGCACTGAAGCTTTCTTT	EEEEEEEEEEEEEEEEEEEEEEEEEEEEEEEEEEEEEEEEEEEEEEEE	TRBV6-2*00(470.2),TRBV6-3*00(470.2)	TRBD2*00(30)	TRBJ1-1*00(206.2)		516|527|553|0|11||55.0;516|527|553|0|11||55.0	29|35|48|14|20||30.0	24|40|68|32|48||80.0												TGTGCCAGCAGATGGGGCCCCGCCGTGGGGAGCACTGAAGCTTTCTTT	36								CASRWGPAVGSTEAFF		:::::::::0:-6:11:14:-13:3:20:32:-4:48:::	TLML_22_	RNA
355	CLONES_TRBTLML_22__infusion_TCR-JV_cDNA_18_ATTGGCTC_merged_170000.txt	591	6	0.000129458	TGCGCCAGCAGCCCCTTCGGTGCAGGGGATATCTCTGAAGCTTTCTTT	EEEEEEEEEEEEEEEEEEEEEEEEEEEEEEEEEEEEEEEEEEEEEEEE	TRBV4-1*00(446.4)	TRBD1*00(30)	TRBJ1-1*00(202)		537|550|574|0|13||65.0	16|22|36|22|28||30.0	26|40|68|34|48||70.0												TGCGCCAGCAGCCCCTTCGGTGCAGGGGATATCTCTGAAGCTTTCTTT	36								CASSPFGAGDISEAFF		:::::::::0:-4:13:22:-4:-2:28:34:-6:48:::	TLML_22_	RNA
356	CLONES_TRBTLML_22__infusion_TCR-JV_cDNA_18_ATTGGCTC_merged_170000.txt	593	6	0.000129458	TGTGCCTTTCACAGGGGGGCAGGGATCTCCTACGAGCAGTACTTC	NNNNNNNNNNNNNNNNNNNNNNNNEEEEEEEEEEEEEEEEEEEEE	TRBV30*00(482.5)	TRBD1*00(40)	TRBJ2-7*00(193.2)		787|794|821|0|7||35.0	15|23|36|10|18||40.0	16|39|67|22|45|SG19T|99.0												TGTGCCTTTCACAGGGGGGCAGGGATCTCCTACGAGCAGTACTTC	36								CAFHRGAGISYEQYF		:::::::::0:-7:7:10:-3:-1:18:22:4:45:::	TLML_22_	RNA
357	CLONES_TRBTLML_22__infusion_TCR-JV_cDNA_18_ATTGGCTC_merged_170000.txt	594	6	0.000129458	TGTGCCTGGAGTGGTTCGGGGACAGGGGGCGATGGCTACACCTTC	EEEEEEEEEEEEEEEEEEEEEEEEEEEEEEEEEEEEEEEEEEEEE	TRBV30*00(574.7)	TRBD1*00(65)	TRBJ1-2*00(191.7)		787|800|821|0|13||65.0	12|25|36|18|31||65.0	26|40|68|31|45||70.0												TGTGCCTGGAGTGGTTCGGGGACAGGGGGCGATGGCTACACCTTC	36								CAWSGSGTGGDGYTF		:::::::::0:-1:13:18:0:1:31:31:-6:45:::	TLML_22_	RNA
358	CLONES_TRBTLML_22__infusion_TCR-JV_cDNA_18_ATTGGCTC_merged_170000.txt	596	6	0.000129458	TGTGCCACCTCCCCCGTAGGACAGGGGCGGTACGAGCAGTACTTC	EEEEEEEEEEEEEEEEEEEEEEEEEEEEEEEEEEEEEEEEEEEEE	TRBV27*00(414)	TRBD1*00(45)	TRBJ2-7*00(215)		556|563|593|0|7||35.0	13|22|36|18|27||45.0	24|39|67|30|45||75.0												TGTGCCACCTCCCCCGTAGGACAGGGGCGGTACGAGCAGTACTTC	36								CATSPVGQGRYEQYF		:::::::::0:-10:7:18:-1:-2:27:30:-4:45:::	TLML_22_	RNA
359	CLONES_TRBTLML_22__infusion_TCR-JV_cDNA_18_ATTGGCTC_merged_170000.txt	598	6	0.000129458	TGTGCCAGCATCCTAGGGTGGGGGGCCGGAGAGACCCAGTACTTC	EEEEEEEEEEEEEEEEEEEEEEEEEEEEEEEEEEEEEEEEEEEEE	TRBV6-1*00(300.7)	TRBD1*00(30)	TRBJ2-5*00(220)		516|526|553|0|10||50.0	18|24|36|20|26||30.0	24|40|68|29|45||80.0												TGTGCCAGCATCCTAGGGTGGGGGGCCGGAGAGACCCAGTACTTC	36								CASILGWGAGETQYF		:::::::::0:-7:10:20:-6:0:26:29:-4:45:::	TLML_22_	RNA
360	CLONES_TRBTLML_22__infusion_TCR-JV_cDNA_18_ATTGGCTC_merged_170000.txt	599	6	0.000129458	TGTGCCAGCAGTTACTCGGAGGGGGTTGACACTGAAGCTTTCTTT	EEEEEEEEEEEEEEEEEEEEEEEEEEEEEEEEEEEEEEEEEEEEE	TRBV6-5*00(558.2)	TRBD1*00(30)	TRBJ1-1*00(218.3)		519|537|556|0|18||90.0	17|23|36|19|25||30.0	23|40|68|28|45||85.0												TGTGCCAGCAGTTACTCGGAGGGGGTTGACACTGAAGCTTTCTTT	36								CASSYSEGVDTEAFF		:::::::::0:1:18:19:-5:-1:25:28:-3:45:::	TLML_22_	RNA
361	CLONES_TRBTLML_22__infusion_TCR-JV_cDNA_18_ATTGGCTC_merged_170000.txt	600	6	0.000129458	TGTGCCAGCAGCTTCGACAGGACTAGCAATCAGCCCCAGCATTTT	EEEEEEEEEEEEEEEEEEEEEEEEEEEEEEEEEEEEEEEEEEEEE	TRBV7-9*00(210)	TRBD1*00(30)	TRBJ1-5*00(247.3)		556|570|593|0|14||70.0	14|20|36|15|21||30.0	20|42|70|23|45||110.0												TGTGCCAGCAGCTTCGACAGGACTAGCAATCAGCCCCAGCATTTT	36								CASSFDRTSNQPQHF		:::::::::0:-3:14:15:-2:-4:21:23:0:45:::	TLML_22_	RNA
362	CLONES_TRBTLML_22__infusion_TCR-JV_cDNA_18_ATTGGCTC_merged_170000.txt	601	6	0.000129458	TGTGCCAGCAGCTTGGATACAGGGGGCAATCAGCCCCAGCATTTT	EEEEEEEEEEEEEEEEEEEEEEEEEEEEEEEEEEEEEEEEEEEEE	TRBV11-2*00(680.7)	TRBD1*00(35)	TRBJ1-5*00(240)		522|540|559|0|18|SA536G|74.0	15|22|36|18|25||35.0	22|42|70|25|45||100.0												TGTGCCAGCAGCTTGGATACAGGGGGCAATCAGCCCCAGCATTTT	36								CASSLDTGGNQPQHF		:::::::::0:1:18:18:-3:-2:25:25:-2:45:::	TLML_22_	RNA
363	CLONES_TRBTLML_22__infusion_TCR-JV_cDNA_18_ATTGGCTC_merged_170000.txt	602	6	0.000129458	TGTGCCAGCAGCCAAGGGCTTCGGGGGAACACTGAAGCTTTCTTT	EEEEEEEEEEEEEEEEEEEEEEEEEEEEEEEEEEEEEEEEEEEEE	TRBV4-2*00(380),TRBV4-3*00(364)		TRBJ1-1*00(235)		537|553|574|0|16||80.0;537|553|574|0|16|SC539T|64.0		21|40|68|26|45||95.0												TGTGCCAGCAGCCAAGGGCTTCGGGGGAACACTGAAGCTTTCTTT	36								CASSQGLRGNTEAFF		:::::::::0:-1:16:::::26:-1:45:::	TLML_22_	RNA
364	CLONES_TRBTLML_22__infusion_TCR-JV_cDNA_18_ATTGGCTC_merged_170000.txt	603	6	0.000129458	TGTGCCAGCAGCCAAGATGGACAGACCACAGATACGCAGTATTTT	EEEEEEEEEEEEEEEEEEEEEEEEEEEEEEEEEEEEEEEEEEEEE	TRBV4-2*00(618)	TRBD1*00(30)	TRBJ2-3*00(235)		537|555|574|0|18||90.0	13|19|36|18|24||30.0	22|41|69|26|45||95.0												TGTGCCAGCAGCCAAGATGGACAGACCACAGATACGCAGTATTTT	36								CASSQDGQTTDTQYF		:::::::::0:1:18:18:-1:-5:24:26:-2:45:::	TLML_22_	RNA
365	CLONES_TRBTLML_22__infusion_TCR-JV_cDNA_18_ATTGGCTC_merged_170000.txt	604	6	0.000129458	TGTGCCAGCAGCGGGAGGGGACGGATCCAAGAGACCCAGTACTTC	EEEEEEEEEEEEEEEEEEEEEEEEEEEEEEEEEEEEEEEEEEEEE	TRBV7-9*00(459.5)	TRBD2*00(35)	TRBJ2-5*00(213.3)		556|568|593|0|12||60.0	25|32|48|12|19||35.0	21|40|68|26|45||95.0												TGTGCCAGCAGCGGGAGGGGACGGATCCAAGAGACCCAGTACTTC	36								CASSGRGRIQETQYF		:::::::::0:-5:12:12:-9:0:19:26:-1:45:::	TLML_22_	RNA
366	CLONES_TRBTLML_22__infusion_TCR-JV_cDNA_18_ATTGGCTC_merged_170000.txt	606	6	0.000129458	TGCGCCAGCAGCCAAGCGGCAGGAGATAATGAAAAACTGTTTTTT	EEEEEEEEEEEEEEEEEEEEEEEEEEEEEEEEEEEEEEEEEEEEE	TRBV4-1*00(427.7)		TRBJ1-4*00(224.2)		537|553|574|0|16||80.0		24|43|71|26|45||95.0												TGCGCCAGCAGCCAAGCGGCAGGAGATAATGAAAAACTGTTTTTT	36								CASSQAAGDNEKLFF		:::::::::0:-1:16:::::26:-4:45:::	TLML_22_	RNA
367	CLONES_TRBTLML_22__infusion_TCR-JV_cDNA_18_ATTGGCTC_merged_170000.txt	607	6	0.000129458	TGCAGTGCTCCCGGATACAGGGGACTTAATGAAAAACTGTTTTTT	EEEEEEEEEEEEEEEEEEEEEEEEEEEEEEEEEEEEEEEEEEEEE	TRBV20-1*00(659.6)	TRBD1*00(35),TRBD2*00(30)	TRBJ1-4*00(229)		759|768|793|0|9||45.0	15|22|36|16|23||35.0;16|22|48|20|26||30.0	24|43|71|26|45||95.0												TGCAGTGCTCCCGGATACAGGGGACTTAATGAAAAACTGTTTTTT	36								CSAPGYRGLNEKLFF		:::::::::0:-5:9:16:-3:-2:23:26:-4:45:::	TLML_22_	RNA
368	CLONES_TRBTLML_22__infusion_TCR-JV_cDNA_18_ATTGGCTC_merged_170000.txt	616	6	0.000129458	TGTGCCAGCTCACCCCAAGCAGGGTACAATGAGCAGTTCTTC	EEEEEEEEEEEEEEEEEEEEEEEEEEEEEEEEEEEEEEEEEE	TRBV18*00(529.2)	TRBD1*00(25)	TRBJ2-1*00(230)		702|716|739|0|14||70.0	16|21|36|19|24||25.0	24|42|70|24|42||90.0												TGTGCCAGCTCACCCCAAGCAGGGTACAATGAGCAGTTCTTC	36								CASSPQAGYNEQFF		:::::::::0:-3:14:19:-4:-3:24:24:-4:42:::	TLML_22_	RNA
369	CLONES_TRBTLML_22__infusion_TCR-JV_cDNA_18_ATTGGCTC_merged_170000.txt	617	6	0.000129458	TGTGCCAGCAGTTTCTTAGACAGACAAGAGACCCAGTACTTC	EEEEEEEEEEEEEEEEEEEEEEEEEEEEEEEEEEEEEEEEEE	TRBV27*00(348.3)	TRBD1*00(25)	TRBJ2-5*00(227.3)		556|570|593|0|14||70.0	14|19|36|18|23||25.0	22|40|68|24|42||90.0												TGTGCCAGCAGTTTCTTAGACAGACAAGAGACCCAGTACTTC	36								CASSFLDRQETQYF		:::::::::0:-3:14:18:-2:-5:23:24:-2:42:::	TLML_22_	RNA
370	CLONES_TRBTLML_22__infusion_TCR-JV_cDNA_18_ATTGGCTC_merged_170000.txt	618	6	0.000129458	TGTGCCAGCAGTTTATCAGGGATGTGGGATGGCTACACCTTC	EEEEEEEEEEEEEEEEEEEEEEEEEEEEEEEEEEEEEEEEEE	TRBV12-3*00(430.8),TRBV12-4*00(430.8)	TRBD1*00(25)	TRBJ1-2*00(207.5)		530|545|567|0|15||75.0;530|545|567|0|15||75.0	16|21|36|16|21||25.0	26|40|68|28|42||70.0												TGTGCCAGCAGTTTATCAGGGATGTGGGATGGCTACACCTTC	36								CASSLSGMWDGYTF		:::::::::0:-2:15:16:-4:-3:21:28:-6:42:::	TLML_22_	RNA
371	CLONES_TRBTLML_22__infusion_TCR-JV_cDNA_18_ATTGGCTC_merged_170000.txt	619	6	0.000129458	TGTGCCAGCAGTTGGGACAGCTCTGGAAACACCATATATTTT	EEEEEEEEEEEEEEEEEEEEEEEEEEEEEEEEEEEEEEEEEE	TRBV27*00(484.5)	TRBD1*00(25),TRBD2*00(25)	TRBJ1-3*00(238.3)		556|569|593|0|13||65.0	12|17|36|13|18||25.0;16|21|48|13|18||25.0	18|42|70|18|42||120.0												TGTGCCAGCAGTTGGGACAGCTCTGGAAACACCATATATTTT	36								CASSWDSSGNTIYF		:::::::::0:-4:13:13:0:-7:18:18:2:42:::	TLML_22_	RNA
372	CLONES_TRBTLML_22__infusion_TCR-JV_cDNA_18_ATTGGCTC_merged_170000.txt	620	6	0.000129458	TGTGCCAGCAGTTATACCCAGGGGGCCTTCGAGCAGTACTTC	EEEEEEEEEEEEEEEEEEEEEEEEEEEEEEEEEEEEEEEEEE	TRBV6-5*00(533.3)	TRBD1*00(35)	TRBJ2-7*00(209)		519|533|556|0|14||70.0	16|23|36|18|25||35.0	22|39|67|25|42|SA25T|69.0												TGTGCCAGCAGTTATACCCAGGGGGCCTTCGAGCAGTACTTC	36								CASSYTQGAFEQYF		:::::::::0:-3:14:18:-4:-1:25:25:-2:42:::	TLML_22_	RNA
373	CLONES_TRBTLML_22__infusion_TCR-JV_cDNA_18_ATTGGCTC_merged_170000.txt	621	6	0.000129458	TGTGCCAGCAGTACCGTTATACCCTACAATGAGCAGTTCTTC	EEEEEEEEEEEEENNNNNNNNNNNNNNNNNNNNNEEEEEEEE	TRBV6-5*00(631.7)		TRBJ2-1*00(240)		519|531|556|0|12||60.0		22|42|70|22|42||100.0												TGTGCCAGCAGTACCGTTATACCCTACAATGAGCAGTTCTTC	36								CASSTVIPYNEQFF		:::::::::0:-5:12:::::22:-2:42:::	TLML_22_	RNA
374	CLONES_TRBTLML_22__infusion_TCR-JV_cDNA_18_ATTGGCTC_merged_170000.txt	622	6	0.000129458	TGTGCCAGCAGCTTAGCCAAAGATGGCGAAAAACTGTTTTTT	EEEEEEEEEEEEEEEEEEEEEEEEEEEEEEEEEEEEEEEEEE	TRBV7-9*00(565)		TRBJ1-4*00(204.2)		556|573|593|0|17||85.0		28|43|71|27|42||75.0												TGTGCCAGCAGCTTAGCCAAAGATGGCGAAAAACTGTTTTTT	36								CASSLAKDGEKLFF		:::::::::0:0:17:::::27:-8:42:::	TLML_22_	RNA
375	CLONES_TRBTLML_22__infusion_TCR-JV_cDNA_18_ATTGGCTC_merged_170000.txt	623	6	0.000129458	TGTGCCAGCAGCTTAGGGGGGCAGAATCAGCCCCAGCATTTT	EEEEEEEEEEEEEEEEEEEEEEEEEEEEEEEEEEEEEEEEEE	TRBV7-9*00(430.7)	TRBD1*00(30)	TRBJ1-5*00(204.3)		556|572|593|0|16||80.0	18|24|36|16|22||30.0	24|42|70|24|42||90.0												TGTGCCAGCAGCTTAGGGGGGCAGAATCAGCCCCAGCATTTT	36								CASSLGGQNQPQHF		:::::::::0:-1:16:16:-6:0:22:24:-4:42:::	TLML_22_	RNA
376	CLONES_TRBTLML_22__infusion_TCR-JV_cDNA_18_ATTGGCTC_merged_170000.txt	624	6	0.000129458	TGTGCCAGCAGCTTAAACACAGGGCAAGAGACCCAGTACTTC	EEEEEEEEEEEEEEEEEEEEEEEEEEEEEEEEEEEEEEEEEE	TRBV7-2*00(518.8)	TRBD1*00(30)	TRBJ2-5*00(216.3)		580|595|617|0|15||75.0	15|21|36|18|24||30.0	22|40|68|24|42||90.0												TGTGCCAGCAGCTTAAACACAGGGCAAGAGACCCAGTACTTC	36								CASSLNTGQETQYF		:::::::::0:-2:15:18:-3:-3:24:24:-2:42:::	TLML_22_	RNA
377	CLONES_TRBTLML_22__infusion_TCR-JV_cDNA_18_ATTGGCTC_merged_170000.txt	625	6	0.000129458	TGTGCCAGCAGCCTCGTCCTGGTCTACAATGAGCAGTTCTTC	EEEEEEEEEEEEEEEEEEEEEEEEEEEEEEEEEEEEEEEEEE	TRBV5-5*00(352.8)		TRBJ2-1*00(235)		549|561|585|0|12||60.0		23|42|70|23|42||95.0												TGTGCCAGCAGCCTCGTCCTGGTCTACAATGAGCAGTTCTTC	36								CASSLVLVYNEQFF		:::::::::0:-4:12:::::23:-3:42:::	TLML_22_	RNA
378	CLONES_TRBTLML_22__infusion_TCR-JV_cDNA_18_ATTGGCTC_merged_170000.txt	626	6	0.000129458	TGTGCCAGCAGCCTGGACAGTGCCTTAACAACCCAGCATTTT	EEEEEEEEEEEEEEEEEEEEEEEEEEEEEEEEEEEEEEEEEE	TRBV7-9*00(371.7)	TRBD1*00(30)	TRBJ1-5*00(195)		556|568|593|0|12||60.0	13|19|36|14|20||30.0	31|42|70|31|42||55.0												TGTGCCAGCAGCCTGGACAGTGCCTTAACAACCCAGCATTTT	36								CASSLDSALTTQHF		:::::::::0:-5:12:14:-1:-5:20:31:-11:42:::	TLML_22_	RNA
379	CLONES_TRBTLML_22__infusion_TCR-JV_cDNA_18_ATTGGCTC_merged_170000.txt	627	6	0.000129458	TGTGCCAGCAGCCCAGGGGGCTTCAACAATGAGCAGTTCTTC	EEEEEEEEEEEEEEEEEEEEEEEEEEEEEEEEEEEEEEEEEE	TRBV27*00(513.3)	TRBD1*00(40)	TRBJ2-1*00(207.3)		556|567|593|0|11||55.0	16|24|36|13|21||40.0	25|42|70|25|42||85.0												TGTGCCAGCAGCCCAGGGGGCTTCAACAATGAGCAGTTCTTC	36								CASSPGGFNNEQFF		:::::::::0:-6:11:13:-4:0:21:25:-5:42:::	TLML_22_	RNA
380	CLONES_TRBTLML_22__infusion_TCR-JV_cDNA_18_ATTGGCTC_merged_170000.txt	628	6	0.000129458	TGTGCCAGCAGCGGGGCGGGAATGAACACTGAAGCTTTCTTT	EEEEEEEEEEEEEEEEEEEEEEEEEEEEEEEEEEEEEEEEEE	TRBV9*00(465.8)	TRBD2*00(30)	TRBJ1-1*00(245)		559|572|595|0|13||65.0	23|29|48|15|21||30.0	19|40|68|21|42||105.0												TGTGCCAGCAGCGGGGCGGGAATGAACACTGAAGCTTTCTTT	36								CASSGAGMNTEAFF		:::::::::0:-3:13:15:-7:-3:21:21:1:42:::	TLML_22_	RNA
381	CLONES_TRBTLML_22__infusion_TCR-JV_cDNA_18_ATTGGCTC_merged_170000.txt	629	6	0.000129458	TGTGCCAGCAGCGGACGGAGGGGGAACACTGAAGCTTTCTTT	EEEEEEEEEEEEEEEEEEEEEEEEEEEEEEEEEEEEEEEEEE	TRBV6-5*00(274.2)	TRBD2*00(30)	TRBJ1-1*00(235)		519|530|556|0|11||55.0	26|32|48|16|22||30.0	21|40|68|23|42||95.0												TGTGCCAGCAGCGGACGGAGGGGGAACACTGAAGCTTTCTTT	36								CASSGRRGNTEAFF		:::::::::0:-6:11:16:-10:0:22:23:-1:42:::	TLML_22_	RNA
382	CLONES_TRBTLML_22__infusion_TCR-JV_cDNA_18_ATTGGCTC_merged_170000.txt	633	6	0.000129458	TGCAGCGTTGAAGGAGGGGCAGGGGCAGATACGCAGTATTTT	EEEEEEEEEEEEEEEEEEEEEEEEEEEEEEEEEEEEEEEEEE	TRBV29-1*00(351)	TRBD1*00(34)	TRBJ2-3*00(192.8)		700|713|734|0|13||65.0	12|22|36|15|25|SA15G|34.0	24|41|69|25|42||85.0												TGCAGCGTTGAAGGAGGGGCAGGGGCAGATACGCAGTATTTT	36								CSVEGGAGADTQYF		:::::::::0:-1:13:15:0:-2:25:25:-4:42:::	TLML_22_	RNA
383	CLONES_TRBTLML_22__infusion_TCR-JV_cDNA_18_ATTGGCTC_merged_170000.txt	635	6	0.000129458	TGTGCCAGCAGCCAAGCGGGGGTTCCTACGAGCAGTACTTC	EEEEEEEEEEEEEEEEEEEEEEEEEEEEEEEEEEEEEEEEE	TRBV4-2*00(396)	TRBD1*00(25)	TRBJ2-7*00(195)		537|553|574|0|16||80.0	18|23|36|17|22||25.0	21|39|67|23|41||90.0												TGTGCCAGCAGCCAAGCGGGGGTTCCTACGAGCAGTACTTC	36								CASSQAG_SYEQYF		:::::::::0:-1:16:17:-6:-1:22:23:-1:41:::	TLML_22_	RNA
384	CLONES_TRBTLML_22__infusion_TCR-JV_cDNA_18_ATTGGCTC_merged_170000.txt	640	6	0.000129458	TGTGCCATCGCGGTGGGATTAGGCTACGAGCAGTACTTC	NNNNNNNNNNNNNNNNNNNNNNNNNNNNNEEEEEEEEEE	TRBV27*00(472.2)		TRBJ2-7*00(217.3)		556|563|593|0|7||35.0		23|39|67|23|39||80.0												TGTGCCATCGCGGTGGGATTAGGCTACGAGCAGTACTTC	36								CAIAVGLGYEQYF		:::::::::0:-10:7:::::23:-3:39:::	TLML_22_	RNA
385	CLONES_TRBTLML_22__infusion_TCR-JV_cDNA_18_ATTGGCTC_merged_170000.txt	641	6	0.000129458	TGTGCCAGTGCATCCTCCGAGGACTATGGCTACACCTTC	EEEEEEEEEEEEEEEEEEEEEEEEEEEEEEEEEEEEEEE	TRBV19*00(546.2)	TRBD2*00(25)	TRBJ1-2*00(208.3)		559|568|596|0|9||45.0	1|6|48|13|18||25.0	23|40|68|22|39||85.0												TGTGCCAGTGCATCCTCCGAGGACTATGGCTACACCTTC	36								CASASSEDYGYTF		:::::::::0:-8:9:13:15:-26:18:22:-3:39:::	TLML_22_	RNA
386	CLONES_TRBTLML_22__infusion_TCR-JV_cDNA_18_ATTGGCTC_merged_170000.txt	642	6	0.000129458	TGTGCCAGTGACGGGGGGGCTGCCTATGGCTACACCTTC	EEEEEEEEEEEEEEEEEEEEEEEEEEEEEEEEEEEEEEE	TRBV19*00(445.7)	TRBD1*00(30),TRBD2*00(29)	TRBJ1-2*00(217.5)		559|568|596|0|9||45.0	18|24|36|14|20||30.0;24|33|48|11|20|SA28G|29.0	24|40|68|23|39||80.0												TGTGCCAGTGACGGGGGGGCTGCCTATGGCTACACCTTC	36								CASDGGAAYGYTF		:::::::::0:-8:9:14:-6:0:20:23:-4:39:::	TLML_22_	RNA
387	CLONES_TRBTLML_22__infusion_TCR-JV_cDNA_18_ATTGGCTC_merged_170000.txt	643	6	0.000129458	TGTGCCAGCAGCTTGGACAGAACCTATGGCTACACCTTC	EEEEEEEEEEEEEEEEEEEEEEEEEEEEEEEEEEEEEEE	TRBV3-1*00(409.5),TRBV3-2*00(380.2)	TRBD1*00(30)	TRBJ1-2*00(204)		543|555|580|0|12||60.0;543|555|580|0|12||60.0	13|19|36|14|20||30.0	24|40|68|23|39||80.0												TGTGCCAGCAGCTTGGACAGAACCTATGGCTACACCTTC	36								CASSLDRTYGYTF		:::::::::0:-5:12:14:-1:-5:20:23:-4:39:::	TLML_22_	RNA
388	CLONES_TRBTLML_22__infusion_TCR-JV_cDNA_18_ATTGGCTC_merged_170000.txt	644	6	0.000129458	TGTGCCAGCAGCTTAACGGTGTACTACGAGCAGTACTTC	EEEEEEEEEEEEEEEEEEEEEEEEEEEEEEEEEEEEEEE	TRBV7-2*00(280.5)		TRBJ2-7*00(195.3)		580|595|617|0|15||75.0		23|39|67|23|39||80.0												TGTGCCAGCAGCTTAACGGTGTACTACGAGCAGTACTTC	36								CASSLTVYYEQYF		:::::::::0:-2:15:::::23:-3:39:::	TLML_22_	RNA
389	CLONES_TRBTLML_22__infusion_TCR-JV_cDNA_18_ATTGGCTC_merged_170000.txt	645	6	0.000129458	TGTGCCAGCAGCTCCGGGGACCTCTATGGCTACACCTTC	EEEEEEEEEEEEEEEEEEEEEEEEEEEEEEEEEEEEEEE	TRBV7-9*00(396.7)	TRBD1*00(25),TRBD2*00(25)	TRBJ1-2*00(204.2)		556|569|593|0|13||65.0	10|15|36|13|18||25.0;14|19|48|13|18||25.0	24|40|68|23|39||80.0												TGTGCCAGCAGCTCCGGGGACCTCTATGGCTACACCTTC	36								CASSSGDLYGYTF		:::::::::0:-4:13:13:2:-9:18:23:-4:39:::	TLML_22_	RNA
390	CLONES_TRBTLML_22__infusion_TCR-JV_cDNA_18_ATTGGCTC_merged_170000.txt	646	6	0.000129458	TGTGCCAGCAGCCCTACCTTTGCAGATACGCAGTATTTT	EEEEEEEEEEEEEEEEEEEEEEEEEEEEEEEEEEEEEEE	TRBV4-2*00(634.2)		TRBJ2-3*00(225)		537|550|574|0|13||65.0		24|41|69|22|39||85.0												TGTGCCAGCAGCCCTACCTTTGCAGATACGCAGTATTTT	36								CASSPTFADTQYF		:::::::::0:-4:13:::::22:-4:39:::	TLML_22_	RNA
391	CLONES_TRBTLML_22__infusion_TCR-JV_cDNA_18_ATTGGCTC_merged_170000.txt	647	6	0.000129458	TGTGCCAGCAGCCCGGACGGAAACACTGAAGCTTTCTTT	EEEEEEEEEEEEEEEEEEEEEEEEEEEEEEEEEEEEEEE	TRBV12-3*00(464.2),TRBV12-4*00(464.2)	TRBD1*00(25),TRBD2*00(25)	TRBJ1-1*00(204.2)		530|541|567|0|11||55.0;530|541|567|0|11||55.0	9|14|36|11|16||25.0;13|18|48|11|16||25.0	22|40|68|21|39||90.0												TGTGCCAGCAGCCCGGACGGAAACACTGAAGCTTTCTTT	36								CASSPDGNTEAFF		:::::::::0:-6:11:11:3:-10:16:21:-2:39:::	TLML_22_	RNA
392	CLONES_TRBTLML_22__infusion_TCR-JV_cDNA_18_ATTGGCTC_merged_170000.txt	648	6	0.000129458	TGTGCCAGCAGGTGGCTTAGCTCAGATACGCAGTATTTT	EEEEEEEEEEEEEEEEEEEEEEEEEEEEEEEEEEEEEEE	TRBV3-1*00(660.8)		TRBJ2-3*00(189.8)		543|554|580|0|11||55.0		19|41|69|17|39|SA23T|94.0												TGTGCCAGCAGGTGGCTTAGCTCAGATACGCAGTATTTT	36								CASRWLSSDTQYF		:::::::::0:-6:11:::::17:1:39:::	TLML_22_	RNA
393	CLONES_TRBTLML_22__infusion_TCR-JV_cDNA_18_ATTGGCTC_merged_170000.txt	653	6	0.000129458	TGTGCCAACCTGGGGATCTGGCAGATACGCAGTATTTT	EEEEEEEEEEEEEEEEEEEEEEEEEEEEEEEEEEEEEE	TRBV7-2*00(599.2)		TRBJ2-3*00(219.2)		580|587|617|0|7||35.0		24|41|69|21|38||85.0												TGTGCCAACCTGGGGATCTGGCAGATACGCAGTATTTT	36								CANLGI_ADTQYF		:::::::::0:-10:7:::::21:-4:38:::	TLML_22_	RNA
394	CLONES_TRBTLML_22__infusion_TCR-JV_cDNA_18_ATTGGCTC_merged_170000.txt	655	6	0.000129458	TGTGCCAGTAGTCCCGATTGGGGGAATCCGTACTTC	NNNNNNNNNNNNNNNNNNNNNNNEEEEEEEEEEEEE	TRBV19*00(446.8)	TRBD1*00(25)	TRBJ2-7*00(175)		559|571|596|0|12||60.0	18|23|36|19|24||25.0	32|39|67|29|36||35.0												TGTGCCAGTAGTCCCGATTGGGGGAATCCGTACTTC	36								CASSPDWGNPYF		:::::::::0:-5:12:19:-6:-1:24:29:-12:36:::	TLML_22_	RNA
395	CLONES_TRBTLML_22__infusion_TCR-JV_cDNA_18_ATTGGCTC_merged_170000.txt	656	6	0.000129458	TGTGCCAGTAGTATGGGACTGGGCGAGCAGTACTTC	EEEEEEEEEEEEEEEEEEEEEEEEEEEEEEEEEEEE	TRBV19*00(699.2)	TRBD2*00(30),TRBD1*00(29)	TRBJ2-7*00(174.2)		559|573|596|0|14||70.0	16|22|48|14|20||30.0;12|21|36|14|23|SA17T|29.0	26|39|67|23|36||65.0												TGTGCCAGTAGTATGGGACTGGGCGAGCAGTACTTC	36								CASSMGLGEQYF		:::::::::0:-3:14:14:0:-10:20:23:-6:36:::	TLML_22_	RNA
396	CLONES_TRBTLML_22__infusion_TCR-JV_cDNA_18_ATTGGCTC_merged_170000.txt	659	6	0.000129458	TGTGCCAGCAGTTCTTATGACACCATATATTTT	EEEEEEEEEEEEEEEEEEEEEEEEEEEEEEEEE	TRBV6-6*00(556.5)		TRBJ1-3*00(207.3)		516|529|553|0|13||65.0		28|42|70|19|33||70.0												TGTGCCAGCAGTTCTTATGACACCATATATTTT	36								CASSSYDTIYF		:::::::::0:-4:13:::::19:-8:33:::	TLML_22_	RNA
397	CLONES_TRBTLML_22__infusion_TCR-JV_cDNA_18_ATTGGCTC_merged_170000.txt	660	6	0.000129458	TGTGCCAGCAGCTTAACCGGGGAGCTGTTTTTT	EEEEEEEEEEEEEEEEEEEEEEEEEEEEEEEEE	TRBV11-3*00(672.4)		TRBJ2-2*00(198)		521|536|558|0|15||75.0		25|43|71|15|33||90.0												TGTGCCAGCAGCTTAACCGGGGAGCTGTTTTTT	36								CASSLTGELFF		:::::::::0:-2:15:::::15:-5:33:::	TLML_22_	RNA
398	CLONES_TRBTLML_22__infusion_TCR-JV_cDNA_18_ATTGGCTC_merged_170000.txt	663	5	0.000107882	TGTGCCATCAGTGAGTCGCTCCAAAGCCGGTCAACACTGAGGAACTATGGCTACACCTTC	EEEEEEEEEEEEEEEEEEEEEEEEEEEEEEEEEEEEEEEEEEEEEEEEEEEEEEEEEEEE	TRBV10-3*00(545)		TRBJ1-2*00(227)		533|551|570|0|18||90.0		22|40|68|42|60||90.0												TGTGCCATCAGTGAGTCGCTCCAAAGCCGGTCAACACTGAGGAACTATGGCTACACCTTC	36								CAISESLQSRSTLRNYGYTF		:::::::::0:1:18:::::42:-2:60:::	TLML_22_	RNA
399	CLONES_TRBTLML_22__infusion_TCR-JV_cDNA_18_ATTGGCTC_merged_170000.txt	665	5	0.000107882	TGTGCCAGCAGCTTAATAGTAGGTGGCGGGACAGGGGGCACAGATACGCAGTATTTT	EEEEEEEEEEEEEEEEEEEEEEEEEEEEEEEEEEEEEEEEEEEEEEEEEEEEEEEEE	TRBV7-3*00(485.8)	TRBD1*00(55)	TRBJ2-3*00(219)		540|556|577|0|16||80.0	11|22|36|26|37||55.0	21|41|69|37|57||100.0												TGTGCCAGCAGCTTAATAGTAGGTGGCGGGACAGGGGGCACAGATACGCAGTATTTT	36								CASSLIVGGGTGGTDTQYF		:::::::::0:-1:16:26:1:-2:37:37:-1:57:::	TLML_22_	RNA
400	CLONES_TRBTLML_22__infusion_TCR-JV_cDNA_18_ATTGGCTC_merged_170000.txt	668	5	0.000107882	TGTGCCAGCAGTTCAGGACTAGCGGGGGGAGCGGTGATTGAGACCCAGTACTTC	EEEEEEEEEEEEEEEEEEEEEEEEEEEEEEEEEEEEEEEEEEEEEEEEEEEEEE	TRBV6-5*00(337)	TRBD2*00(55)	TRBJ2-5*00(215)		519|532|556|0|13||65.0	17|28|48|15|26||55.0	25|40|68|39|54||75.0												TGTGCCAGCAGTTCAGGACTAGCGGGGGGAGCGGTGATTGAGACCCAGTACTTC	36								CASSSGLAGGAVIETQYF		:::::::::0:-4:13:15:-1:-4:26:39:-5:54:::	TLML_22_	RNA
401	CLONES_TRBTLML_22__infusion_TCR-JV_cDNA_18_ATTGGCTC_merged_170000.txt	669	5	0.000107882	TGTGCCAGCAGCTTGTTTGTCCAAGGAGGGTATAGCAATCAGCCCCAGCATTTT	EEEEEEEEEEEEEEEEEEEEEEEEEEEEEEEEEEEEEEEEEEEEEEEEEEEEEE	TRBV5-6*00(352),TRBV5-7*00(329.6)	TRBD2*00(30)	TRBJ1-5*00(219.2)		550|565|586|0|15||75.0;551|566|587|0|15||75.0	26|32|48|24|30||30.0	18|42|70|30|54||120.0												TGTGCCAGCAGCTTGTTTGTCCAAGGAGGGTATAGCAATCAGCCCCAGCATTTT	36								CASSLFVQGGYSNQPQHF		:::::::::0:-1:15:24:-10:0:30:30:2:54:::	TLML_22_	RNA
402	CLONES_TRBTLML_22__infusion_TCR-JV_cDNA_18_ATTGGCTC_merged_170000.txt	672	5	0.000107882	TGTGCCAGCAGTTTATTCAGCGGGGCCGTACTGAACACTGAAGCTTTCTTT	EEEEEEEEEEEEEEEEEEEEEEEEEEEEEEEEEEEEEEEEEEEEEEEEEEE	TRBV27*00(474)	TRBD2*00(30)	TRBJ1-1*00(209)		556|572|593|0|16||80.0	22|28|48|18|24||30.0	20|40|68|31|51||100.0												TGTGCCAGCAGTTTATTCAGCGGGGCCGTACTGAACACTGAAGCTTTCTTT	36								CASSLFSGAVLNTEAFF		:::::::::0:-1:16:18:-6:-4:24:31:0:51:::	TLML_22_	RNA
403	CLONES_TRBTLML_22__infusion_TCR-JV_cDNA_18_ATTGGCTC_merged_170000.txt	673	5	0.000107882	TGTGCCAGCAGCTCCTTAACCGGGACTAGTGTAACAGATACGCAGTATTTT	EEEEEEEEEEEEEEEEEEEEEEEEEEEEEEEEEEEEEEEEEEEEEEEEEEE	TRBV7-9*00(488.8)	TRBD2*00(50)	TRBJ2-3*00(230)		556|569|593|0|13||65.0	14|24|48|19|29||50.0	23|41|69|33|51||90.0												TGTGCCAGCAGCTCCTTAACCGGGACTAGTGTAACAGATACGCAGTATTTT	36								CASSSLTGTSVTDTQYF		:::::::::0:-4:13:19:2:-8:29:33:-3:51:::	TLML_22_	RNA
404	CLONES_TRBTLML_22__infusion_TCR-JV_cDNA_18_ATTGGCTC_merged_170000.txt	674	5	0.000107882	TGTGCCAGCAGCGAAAGGACAGGGAACGTTGACACCGGGGAGCTGTTTTTT	EEEEEEEEEEEEEEEEEEEEEEEEEEEEEEEEEEEEEEEEEEEEEEEEEEE	TRBV7-9*00(293)	TRBD1*00(40)	TRBJ2-2*00(240)		556|568|593|0|12||60.0	13|21|36|16|24||40.0	23|43|71|31|51||100.0												TGTGCCAGCAGCGAAAGGACAGGGAACGTTGACACCGGGGAGCTGTTTTTT	36								CASSERTGNVDTGELFF		:::::::::0:-5:12:16:-1:-3:24:31:-3:51:::	TLML_22_	RNA
405	CLONES_TRBTLML_22__infusion_TCR-JV_cDNA_18_ATTGGCTC_merged_170000.txt	679	5	0.000107882	TGTGCCTGGAGTGTACTTAAGGAACCGCTCACAGATACGCAGTATTTT	EEEEEEEEEEEEEEEEEEEEEEEEEEEEEEEEEEEEEEEEEEEEEEEE	TRBV30*00(605.8)	TRBD2*00(25)	TRBJ2-3*00(222)		787|803|821|0|16||80.0	5|10|48|24|29||25.0	22|41|69|29|48||95.0												TGTGCCTGGAGTGTACTTAAGGAACCGCTCACAGATACGCAGTATTTT	36								CAWSVLKEPLTDTQYF		:::::::::0:2:16:24:11:-22:29:29:-2:48:::	TLML_22_	RNA
406	CLONES_TRBTLML_22__infusion_TCR-JV_cDNA_18_ATTGGCTC_merged_170000.txt	680	5	0.000107882	TGTGCCAGCTCACCACCGGGGGACTACATAACAGATACGCAGTATTTT	EEEEEEEEEEEEEEEEEEEEEEEEEEEEEEEEEEEEEEEEEEEEEEEE	TRBV18*00(575)	TRBD2*00(35)	TRBJ2-3*00(230)		702|721|739|0|19||95.0	16|23|48|19|26||35.0	23|41|69|30|48||90.0												TGTGCCAGCTCACCACCGGGGGACTACATAACAGATACGCAGTATTTT	36								CASSPPGDYITDTQYF		:::::::::0:2:19:19:0:-9:26:30:-3:48:::	TLML_22_	RNA
407	CLONES_TRBTLML_22__infusion_TCR-JV_cDNA_18_ATTGGCTC_merged_170000.txt	681	5	0.000107882	TGTGCCAGCACCGAATCCGTGGACGTACCTGGAGAGACCCAGTACTTC	EEEEEEEEEEEEEEEEEEEEEEEEEEEEEEEEEEEEEEEEEEEEEEEE	TRBV6-1*00(378)		TRBJ2-5*00(220)		516|526|553|0|10||50.0		24|40|68|32|48||80.0												TGTGCCAGCACCGAATCCGTGGACGTACCTGGAGAGACCCAGTACTTC	36								CASTESVDVPGETQYF		:::::::::0:-7:10:::::32:-4:48:::	TLML_22_	RNA
408	CLONES_TRBTLML_22__infusion_TCR-JV_cDNA_18_ATTGGCTC_merged_170000.txt	682	5	0.000107882	TGTGCCAGCAGTTTGTCCGACGGCTCGGTGGGGGAGACCCAGTACTTC	EEEEEEEEEEEEEEEEEEEEEEEEEEEEEEEEEEEEEEEEEEEEEEEE	TRBV28*00(349.8)		TRBJ2-5*00(211)		564|578|601|0|14||70.0		25|40|68|33|48||75.0												TGTGCCAGCAGTTTGTCCGACGGCTCGGTGGGGGAGACCCAGTACTTC	36								CASSLSDGSVGETQYF		:::::::::0:-3:14:::::33:-5:48:::	TLML_22_	RNA
409	CLONES_TRBTLML_22__infusion_TCR-JV_cDNA_18_ATTGGCTC_merged_170000.txt	683	5	0.000107882	TGTGCCAGCAGTTTATCGATTGGGTTGGGCAATCAGCCCCAGCATTTT	EEEEEEEEEEEEEEEEEEEEEEEEEEEEEEEEEEEEEEEEEEEEEEEE	TRBV27*00(435.8)		TRBJ1-5*00(240)		556|576|593|0|20||100.0		22|42|70|28|48||100.0												TGTGCCAGCAGTTTATCGATTGGGTTGGGCAATCAGCCCCAGCATTTT	36								CASSLSIGLGNQPQHF		:::::::::0:3:20:::::28:-2:48:::	TLML_22_	RNA
410	CLONES_TRBTLML_22__infusion_TCR-JV_cDNA_18_ATTGGCTC_merged_170000.txt	684	5	0.000107882	TGTGCCAGCAGTTGGGAGTCGCGGGGGTACACAGATACGCAGTATTTT	EEEEEEEEEEEEEEEEEEEEEEEEEEEEEEEEEEEEEEEEEEEEEEEE	TRBV12-3*00(306.3),TRBV12-4*00(306.3)	TRBD2*00(29),TRBD1*00(25)	TRBJ2-3*00(235)		530|543|567|0|13||65.0;530|543|567|0|13||65.0	10|19|48|16|25|SC14G|29.0;18|23|36|22|27||25.0	22|41|69|29|48||95.0												TGTGCCAGCAGTTGGGAGTCGCGGGGGTACACAGATACGCAGTATTTT	36								CASSWESRGYTDTQYF		:::::::::0:-4:13:16:6:-13:25:29:-2:48:::	TLML_22_	RNA
411	CLONES_TRBTLML_22__infusion_TCR-JV_cDNA_18_ATTGGCTC_merged_170000.txt	685	5	0.000107882	TGTGCCAGCAGCTTGAGTCTAACCACCTCCTACAATGAGCAGTTCTTC	EEEEEEEEEEEEEEEEEEEEEEEEEEEEEEEEEEEEEEEEEEEEEEEE	TRBV5-4*00(330)		TRBJ2-1*00(246.8)		549|564|585|0|15||75.0		20|42|70|26|48||110.0												TGTGCCAGCAGCTTGAGTCTAACCACCTCCTACAATGAGCAGTTCTTC	36								CASSLSLTTSYNEQFF		:::::::::0:-1:15:::::26:0:48:::	TLML_22_	RNA
412	CLONES_TRBTLML_22__infusion_TCR-JV_cDNA_18_ATTGGCTC_merged_170000.txt	686	5	0.000107882	TGTGCCAGCAGCTCCCCTCTAGGGACTTCCTACAATGAGCAGTTCTTC	EEEEEEEENNNNNNNNNNNNNNNNNNNNNEEEEEEEEEEEEEEEEEEE	TRBV7-9*00(366.4)	TRBD2*00(30)	TRBJ2-1*00(245)		556|569|593|0|13||65.0	16|22|48|21|27||30.0	21|42|70|27|48||105.0												TGTGCCAGCAGCTCCCCTCTAGGGACTTCCTACAATGAGCAGTTCTTC	36								CASSSPLGTSYNEQFF		:::::::::0:-4:13:21:0:-10:27:27:-1:48:::	TLML_22_	RNA
413	CLONES_TRBTLML_22__infusion_TCR-JV_cDNA_18_ATTGGCTC_merged_170000.txt	687	5	0.000107882	TGTGCCAGCAGCCCCCCGACGGTGATCTCTGGAAACACCATATATTTT	EEEEEEEEEEEEEEEEEEEEEEEEEEEEEEEEEEEEEEEEEEEEEEEE	TRBV3-1*00(358.5),TRBV3-2*00(322.5)		TRBJ1-3*00(250)		543|556|580|0|13||65.0;543|556|580|0|13||65.0		20|42|70|26|48||110.0												TGTGCCAGCAGCCCCCCGACGGTGATCTCTGGAAACACCATATATTTT	36								CASSPPTVISGNTIYF		:::::::::0:-4:13:::::26:0:48:::	TLML_22_	RNA
414	CLONES_TRBTLML_22__infusion_TCR-JV_cDNA_18_ATTGGCTC_merged_170000.txt	688	5	0.000107882	TGTGCCAGCAGCCCACCGGGACAGCTAAACACCGGGGAGCTGTTTTTT	EEEEEEEEEEEEEEEEEEEEEEEEEEEEEEEEEEEEEEEEEEEEEEEE	TRBV7-3*00(323)	TRBD1*00(45)	TRBJ2-2*00(220.8)		540|552|577|0|12||60.0	10|19|36|15|24||45.0	22|43|71|27|48||105.0												TGTGCCAGCAGCCCACCGGGACAGCTAAACACCGGGGAGCTGTTTTTT	36								CASSPPGQLNTGELFF		:::::::::0:-5:12:15:2:-5:24:27:-2:48:::	TLML_22_	RNA
415	CLONES_TRBTLML_22__infusion_TCR-JV_cDNA_18_ATTGGCTC_merged_170000.txt	689	5	0.000107882	TGTGCCAGCAGCCAGAGTCGGACAGGTTGGTTCTACGAGCAGTACTTC	EEEEEEEEEEENNNNNNNNNNNNNNNNNNNNNNNNNNNNNNNNNNNNN	TRBV14*00(765)	TRBD1*00(35)	TRBJ2-7*00(181.3)		516|530|553|0|14||70.0	13|20|36|19|26||35.0	23|39|67|32|48||80.0												TGTGCCAGCAGCCAGAGTCGGACAGGTTGGTTCTACGAGCAGTACTTC	36								CASSQSRTGWFYEQYF		:::::::::0:-3:14:19:-1:-4:26:32:-3:48:::	TLML_22_	RNA
416	CLONES_TRBTLML_22__infusion_TCR-JV_cDNA_18_ATTGGCTC_merged_170000.txt	690	5	0.000107882	TGTGCCAGCAGCCAAGAAGGGATCTTATTAAACTACGAGCAGTACTTC	EEEEEEEEEEEEEEEEEEEEEEEEEEEEEEEEEEEEEEEEEEEEEEEE	TRBV4-2*00(661),TRBV4-3*00(619.4)		TRBJ2-7*00(174.8)		537|554|574|0|17||85.0;537|554|574|0|17|SC539T|69.0		23|39|67|32|48||80.0												TGTGCCAGCAGCCAAGAAGGGATCTTATTAAACTACGAGCAGTACTTC	36								CASSQEGILLNYEQYF		:::::::::0:0:17:::::32:-3:48:::	TLML_22_	RNA
417	CLONES_TRBTLML_22__infusion_TCR-JV_cDNA_18_ATTGGCTC_merged_170000.txt	693	5	0.000107882	TGCAGTGCTAGACTAAGGACAGGGGGTTTGACTTCACCCCTCCACTTT	EEEEEEEEEEEEEEEEEEEEEEEEEEEEEEEEEEEEEEEEEEEEEEEE	TRBV20-1*00(662.8)	TRBD1*00(50)	TRBJ1-6*00(206)		759|771|793|0|12||60.0	13|23|36|16|26||50.0	29|45|73|32|48||80.0												TGCAGTGCTAGACTAAGGACAGGGGGTTTGACTTCACCCCTCCACTTT	36								CSARLRTGGLTSPLHF		:::::::::0:-2:12:16:-1:-1:26:32:-9:48:::	TLML_22_	RNA
418	CLONES_TRBTLML_22__infusion_TCR-JV_cDNA_18_ATTGGCTC_merged_170000.txt	698	5	0.000107882	TGTGCCACCAGGGACGGACTAGCGGGTTTATATGAGCAGTTCTTC	EEEEEEEEEEEEEEEEEEEEEEEEEEEEEEEEEEEEEEEEEEEEE	TRBV15*00(450.2)	TRBD2*00(55)	TRBJ2-1*00(201)		552|563|589|0|11||55.0	17|28|48|15|26||55.0	28|42|70|31|45||70.0												TGTGCCACCAGGGACGGACTAGCGGGTTTATATGAGCAGTTCTTC	36								CATRDGLAGLYEQFF		:::::::::0:-6:11:15:-1:-4:26:31:-8:45:::	TLML_22_	RNA
419	CLONES_TRBTLML_22__infusion_TCR-JV_cDNA_18_ATTGGCTC_merged_170000.txt	699	5	0.000107882	TGTGCCAGCATCCTGTGGGGACTAGAGGCAGATACGCAGTATTTT	EEEEEEEEEEEEEEEEEEEEEEEEEEEEEEEEEEEEEEEEEEEEE	TRBV5-5*00(494.4)	TRBD2*00(40)	TRBJ2-3*00(225)		549|559|585|0|10||50.0	16|24|48|17|25||40.0	24|41|69|28|45||85.0												TGTGCCAGCATCCTGTGGGGACTAGAGGCAGATACGCAGTATTTT	36								CASILWGLEADTQYF		:::::::::0:-6:10:17:0:-8:25:28:-4:45:::	TLML_22_	RNA
420	CLONES_TRBTLML_22__infusion_TCR-JV_cDNA_18_ATTGGCTC_merged_170000.txt	700	5	0.000107882	TGTGCCAGCAGTTTCCTTGCGGGGGGGCTGGGTGAGCAGTTCTTC	EEEEEEEEEEEEEEEEEEEEEEEEEEEEEEEEEEEEEEEEEEEEE	TRBV27*00(537)	TRBD2*00(34),TRBD1*00(30)	TRBJ2-1*00(201.8)		556|570|593|0|14||70.0	23|33|48|18|28|SA28G|34.0;18|24|36|22|28||30.0	29|42|70|32|45||65.0												TGTGCCAGCAGTTTCCTTGCGGGGGGGCTGGGTGAGCAGTTCTTC	36								CASSFLAGGLGEQFF		:::::::::0:-3:14:18:-7:1:28:32:-9:45:::	TLML_22_	RNA
421	CLONES_TRBTLML_22__infusion_TCR-JV_cDNA_18_ATTGGCTC_merged_170000.txt	701	5	0.000107882	TGTGCCAGCAGTTCCTACTCTTTGGGTGGCTATGGCTACACCTTC	EEEEEEEEEEEEEEEEEEEEEEEEEEEEEEEEEEEEEEEEEEEEE	TRBV6-5*00(339.4)		TRBJ1-2*00(216.8)		519|532|556|0|13||65.0		24|40|68|29|45||80.0												TGTGCCAGCAGTTCCTACTCTTTGGGTGGCTATGGCTACACCTTC	36								CASSSYSLGGYGYTF		:::::::::0:-4:13:::::29:-4:45:::	TLML_22_	RNA
422	CLONES_TRBTLML_22__infusion_TCR-JV_cDNA_18_ATTGGCTC_merged_170000.txt	702	5	0.000107882	TGTGCCAGCAGCTTGTTTGGGGAGAGCAATCAGCCCCAGCATTTT	EEEEEEEEEEEEEEEEEEEEEEEEEEEEEEEEEEEEEEEEEEEEE	TRBV5-4*00(313.2),TRBV5-8*00(294)	TRBD2*00(25)	TRBJ1-5*00(221.6)		549|564|585|0|15||75.0;551|566|587|0|15||75.0	25|30|48|19|24||25.0	21|42|70|24|45||105.0												TGTGCCAGCAGCTTGTTTGGGGAGAGCAATCAGCCCCAGCATTTT	36								CASSLFGESNQPQHF		:::::::::0:-1:15:19:-9:-2:24:24:-1:45:::	TLML_22_	RNA
423	CLONES_TRBTLML_22__infusion_TCR-JV_cDNA_18_ATTGGCTC_merged_170000.txt	703	5	0.000107882	TGTGCCAGCAGCTTGGCCGTGGGAAGCTCCTACGAGCAGTACTTC	EEEEEEEEEEEEEEEEEEEEEEEEEEEEEEEEEEEEEEEEEEEEE	TRBV5-4*00(370.8)		TRBJ2-7*00(237)		549|567|585|0|18||90.0		18|39|67|24|45||105.0												TGTGCCAGCAGCTTGGCCGTGGGAAGCTCCTACGAGCAGTACTTC	36								CASSLAVGSSYEQYF		:::::::::0:2:18:::::24:2:45:::	TLML_22_	RNA
425	CLONES_TRBTLML_22__infusion_TCR-JV_cDNA_18_ATTGGCTC_merged_170000.txt	705	5	0.000107882	TGTGCCAGCAGCCATACGTTGGGACAGGCTTACGAGCAGTACTTC	EEEEEEEEEEEEEEEEEEEEEEEEEEEEEEEEEEEEEEEEEEEEE	TRBV3-1*00(704.8)	TRBD1*00(40)	TRBJ2-7*00(191)		543|557|580|0|14||70.0	12|20|36|20|28||40.0	24|39|67|30|45||75.0												TGTGCCAGCAGCCATACGTTGGGACAGGCTTACGAGCAGTACTTC	36								CASSHTLGQAYEQYF		:::::::::0:-3:14:20:0:-4:28:30:-4:45:::	TLML_22_	RNA
426	CLONES_TRBTLML_22__infusion_TCR-JV_cDNA_18_ATTGGCTC_merged_170000.txt	706	5	0.000107882	TGTGCCAGCAGCCAACGCGGGGGTGGGGCCAACGTCCTGACTTTC	EEEEEEEEEEEEEEEEEEEEEEEEEEEEEEEEEEEEEEEEEEEEE	TRBV3-1*00(432.3)	TRBD1*00(25),TRBD2*00(25)	TRBJ2-6*00(210)		543|558|580|0|15||75.0	18|23|36|18|23||25.0;23|28|48|16|21||25.0	23|45|73|23|45||110.0												TGTGCCAGCAGCCAACGCGGGGGTGGGGCCAACGTCCTGACTTTC	36								CASSQRGGGANVLTF		:::::::::0:-2:15:18:-6:-1:23:23:-3:45:::	TLML_22_	RNA
427	CLONES_TRBTLML_22__infusion_TCR-JV_cDNA_18_ATTGGCTC_merged_170000.txt	707	5	0.000107882	TGTGCCAGCAGCGTAGGGAGGATTAACACAGATACGCAGTATTTT	EEEEEEEEEEEEEEEEEEEEEEEEEEEEEEEEEEEEEEEEEEEEE	TRBV9*00(274.2)	TRBD2*00(25)	TRBJ2-3*00(235)		559|575|595|0|16||80.0	26|31|48|16|21||25.0	22|41|69|26|45||95.0												TGTGCCAGCAGCGTAGGGAGGATTAACACAGATACGCAGTATTTT	36								CASSVGRINTDTQYF		:::::::::0:0:16:16:-10:-1:21:26:-2:45:::	TLML_22_	RNA
428	CLONES_TRBTLML_22__infusion_TCR-JV_cDNA_18_ATTGGCTC_merged_170000.txt	708	5	0.000107882	TGTGCCAGCAGCGAATCAGGGGGAAATAATTCACCCCTCCACTTT	EEEENNNNNNNNNNNNNNNNNNNNNNNNEEENNNNNNNNNNNNNN	TRBV7-3*00(506.8)	TRBD1*00(35)	TRBJ1-6*00(240)		540|552|577|0|12||60.0	16|23|36|16|23||35.0	25|45|73|25|45||100.0												TGTGCCAGCAGCGAATCAGGGGGAAATAATTCACCCCTCCACTTT	36								CASSESGGNNSPLHF		:::::::::0:-5:12:16:-4:-1:23:25:-5:45:::	TLML_22_	RNA
429	CLONES_TRBTLML_22__infusion_TCR-JV_cDNA_18_ATTGGCTC_merged_170000.txt	709	5	0.000107882	TGTGCCAGCAGCACCACGACAGGGGTCGACACTGAAGCTTTCTTT	EEENNNNNNNNNNNNNNNNNNNNNNNNNNNNNNNNNNNNNNNEEE	TRBV9*00(584.2)	TRBD1*00(40)	TRBJ1-1*00(201)		559|571|595|0|12||60.0	14|22|36|17|25||40.0	23|40|68|28|45||85.0												TGTGCCAGCAGCACCACGACAGGGGTCGACACTGAAGCTTTCTTT	36								CASSTTTGVDTEAFF		:::::::::0:-4:12:17:-2:-2:25:28:-3:45:::	TLML_22_	RNA
430	CLONES_TRBTLML_22__infusion_TCR-JV_cDNA_18_ATTGGCTC_merged_170000.txt	710	5	0.000107882	TGTGCCAGCAGCAGGGGGCCCGACCTGAACACTGAAGCTTTCTTT	EEEEEEEEEEEEEEEEEEEEEEEEEEEEEEEEEEEEEEEEEEEEE	TRBV7-3*00(279.8)	TRBD1*00(35),TRBD2*00(30)	TRBJ1-1*00(240)		540|552|577|0|12||60.0	17|24|36|12|19||35.0;29|35|48|15|21||30.0	20|40|68|25|45||100.0												TGTGCCAGCAGCAGGGGGCCCGACCTGAACACTGAAGCTTTCTTT	36								CASSRGPDLNTEAFF		:::::::::0:-5:12:12:-5:0:19:25:0:45:::	TLML_22_	RNA
431	CLONES_TRBTLML_22__infusion_TCR-JV_cDNA_18_ATTGGCTC_merged_170000.txt	711	5	0.000107882	TGTGCCAGCAGCAGACTAGCTTATAGCACAGATACGCAGTATTTT	EEEEEEEEEEEEEEEEEEEEEEEEEEEEEEEEEEEEEEEEEEEEE	TRBV7-3*00(478)	TRBD2*00(35)	TRBJ2-3*00(226)		540|552|577|0|12||60.0	18|25|48|13|20||35.0	19|41|69|23|45||110.0												TGTGCCAGCAGCAGACTAGCTTATAGCACAGATACGCAGTATTTT	36								CASSRLAYSTDTQYF		:::::::::0:-5:12:13:-2:-7:20:23:1:45:::	TLML_22_	RNA
432	CLONES_TRBTLML_22__infusion_TCR-JV_cDNA_18_ATTGGCTC_merged_170000.txt	712	5	0.000107882	TGTGCCAGCAGGGAGGGGGCGGTAACTAATGAAAAACTGTTTTTT	EEEEEEEEEEEEEEEEEEEEEEEEEEEEEEEEEEEEEEEEEEEEE	TRBV6-5*00(505)	TRBD1*00(40)	TRBJ1-4*00(181.2)		519|530|556|0|11||55.0	17|25|36|13|21||40.0	21|43|71|23|45||110.0												TGTGCCAGCAGGGAGGGGGCGGTAACTAATGAAAAACTGTTTTTT	36								CASREGAVTNEKLFF		:::::::::0:-6:11:13:-5:1:21:23:-1:45:::	TLML_22_	RNA
433	CLONES_TRBTLML_22__infusion_TCR-JV_cDNA_18_ATTGGCTC_merged_170000.txt	718	5	0.000107882	TGCGCCAGCAGCTTGGGAATTGCAACTAATGAAAAACTGTTTTTT	EEEEEAEEEEEEEEEEEEEEEEEEEEEEEEEEEEEEEEEEEEEEE	TRBV5-1*00(581.8)		TRBJ1-4*00(228.6)		554|570|590|0|16||80.0		17|43|71|19|45||130.0												TGCGCCAGCAGCTTGGGAATTGCAACTAATGAAAAACTGTTTTTT	32								CASSLGIATNEKLFF		:::::::::0:0:16:::::19:3:45:::	TLML_22_	RNA
434	CLONES_TRBTLML_22__infusion_TCR-JV_cDNA_18_ATTGGCTC_merged_170000.txt	719	5	0.000107882	TGCGCCAGCAGCCCTCTCGGGGTCTCTGGAAACACCATATATTTT	EEEEEEEEEEEEEEEEEEEEEEEEEEEEEEEEEEEEEEEEEEEEE	TRBV5-1*00(449)		TRBJ1-3*00(250)		554|566|590|0|12||60.0		20|42|70|23|45||110.0												TGCGCCAGCAGCCCTCTCGGGGTCTCTGGAAACACCATATATTTT	36								CASSPLGVSGNTIYF		:::::::::0:-4:12:::::23:0:45:::	TLML_22_	RNA
435	CLONES_TRBTLML_22__infusion_TCR-JV_cDNA_18_ATTGGCTC_merged_170000.txt	720	5	0.000107882	TGCAGTGCTAGCCCCCGGACAGGGTATAATTCACCCCTCCACTTT	EEEEEEEEEEEEEEEEEEEEEEEEEEEEEEEEEEEEEEEEEEEEE	TRBV20-1*00(807.3)	TRBD1*00(44)	TRBJ1-6*00(199.5)		759|770|793|0|11||55.0	9|21|36|12|24|SG12C|44.0	24|45|73|24|45||105.0												TGCAGTGCTAGCCCCCGGACAGGGTATAATTCACCCCTCCACTTT	36								CSASPRTGYNSPLHF		:::::::::0:-3:11:12:3:-3:24:24:-4:45:::	TLML_22_	RNA
436	CLONES_TRBTLML_22__infusion_TCR-JV_cDNA_18_ATTGGCTC_merged_170000.txt	721	5	0.000107882	TGCAGTGCCCCGGACGGTCAGGGGGCTTCCGACGAGCAGTACTTC	NNNNNNNNNNNNNNNNNNNNNNNNNNNNNNNNNEEEEEEEEEEEE	TRBV20-1*00(596)	TRBD1*00(40)	TRBJ2-7*00(186)		759|767|793|0|8||40.0	16|24|36|18|26||40.0	21|39|67|27|45|ST24G|74.0												TGCAGTGCCCCGGACGGTCAGGGGGCTTCCGACGAGCAGTACTTC	36								CSAPDGQGASDEQYF		:::::::::0:-6:8:18:-4:0:26:27:-1:45:::	TLML_22_	RNA
437	CLONES_TRBTLML_22__infusion_TCR-JV_cDNA_18_ATTGGCTC_merged_170000.txt	733	5	0.000107882	TGTGCCAGCTCACCTCCTACGCCTCCAGAGACCCAGTACTTC	EEEEEEEEEEEEEEEEEEEEEEEEEEEEEEEEEEEEEEEEEE	TRBV18*00(416)	TRBD2*00(25)	TRBJ2-5*00(216.8)		702|716|739|0|14||70.0	1|6|48|21|26||25.0	24|40|68|26|42||80.0												TGTGCCAGCTCACCTCCTACGCCTCCAGAGACCCAGTACTTC	36								CASSPPTPPETQYF		:::::::::0:-3:14:21:15:-26:26:26:-4:42:::	TLML_22_	RNA
438	CLONES_TRBTLML_22__infusion_TCR-JV_cDNA_18_ATTGGCTC_merged_170000.txt	734	5	0.000107882	TGTGCCAGCCGTACGGGGGGCGATTCAGAGACCCAGTACTTC	EEEEEEEEEEEEEEEEEEEEEEEEEEEEEEEEEEEEEEEEEE	TRBV7-9*00(527.8)	TRBD1*00(35)	TRBJ2-5*00(193)		556|565|593|0|9||45.0	18|25|36|15|22||35.0	24|40|68|26|42||80.0												TGTGCCAGCCGTACGGGGGGCGATTCAGAGACCCAGTACTTC	36								CASRTGGDSETQYF		:::::::::0:-8:9:15:-6:1:22:26:-4:42:::	TLML_22_	RNA
439	CLONES_TRBTLML_22__infusion_TCR-JV_cDNA_18_ATTGGCTC_merged_170000.txt	735	5	0.000107882	TGTGCCAGCATGGGCGGGGGCGGGGCAGATACGCAGTATTTT	EEEEEEEEEEEEEEAEEEEEEEEEEEEEEEEEEEEEEEEEEE	TRBV12-3*00(405.8),TRBV12-4*00(405.8)	TRBD1*00(35)	TRBJ2-3*00(218.8)		530|540|567|0|10||50.0;530|540|567|0|10||50.0	18|25|36|15|22||35.0	24|41|69|25|42||85.0												TGTGCCAGCATGGGCGGGGGCGGGGCAGATACGCAGTATTTT	32								CASMGGGGADTQYF		:::::::::0:-7:10:15:-6:1:22:25:-4:42:::	TLML_22_	RNA
440	CLONES_TRBTLML_22__infusion_TCR-JV_cDNA_18_ATTGGCTC_merged_170000.txt	736	5	0.000107882	TGTGCCAGCAGTTTAGCGGGGGGAGGTTATGGCTACACCTTC	EEEEEEEEEEEEEEEEEEEEEEEEEEEEEEEEEEEEEEEEEE	TRBV27*00(812.3)	TRBD2*00(30)	TRBJ1-2*00(161.3)		556|571|593|0|15||75.0	25|31|48|20|26||30.0	25|40|68|27|42||75.0												TGTGCCAGCAGTTTAGCGGGGGGAGGTTATGGCTACACCTTC	36								CASSLAGGGYGYTF		:::::::::0:-2:15:20:-9:-1:26:27:-5:42:::	TLML_22_	RNA
441	CLONES_TRBTLML_22__infusion_TCR-JV_cDNA_18_ATTGGCTC_merged_170000.txt	737	5	0.000107882	TGTGCCAGCAGTTCTGTACATGATTACGATGAGCAGTTCTTC	EEEEEEEEEEEEEEEEEEEEEEEEEEEEEEEEEEEEEEEEEE	TRBV11-3*00(596.3)		TRBJ2-1*00(185.3)		521|532|558|0|11||55.0		24|42|70|24|42|SA27G|74.0												TGTGCCAGCAGTTCTGTACATGATTACGATGAGCAGTTCTTC	36								CASSSVHDYDEQFF		:::::::::0:-6:11:::::24:-4:42:::	TLML_22_	RNA
442	CLONES_TRBTLML_22__infusion_TCR-JV_cDNA_18_ATTGGCTC_merged_170000.txt	738	5	0.000107882	TGTGCCAGCAGTCCATGGACCGACAAAAACATTCAGTACTTC	EEEEEEEEEEEEEEEEEEEEEEEEEEEEEEEEEEEEEEEEEE	TRBV3-1*00(319)		TRBJ2-4*00(235)		543|554|580|0|11||55.0		23|42|70|23|42||95.0												TGTGCCAGCAGTCCATGGACCGACAAAAACATTCAGTACTTC	36								CASSPWTDKNIQYF		:::::::::0:-6:11:::::23:-3:42:::	TLML_22_	RNA
443	CLONES_TRBTLML_22__infusion_TCR-JV_cDNA_18_ATTGGCTC_merged_170000.txt	739	5	0.000107882	TGTGCCAGCAGTCGCGAGGACGGAGCCTACGAGCAGTACTTC	EEEEEEEEEEEEEEEEEEEEEEEEEEEEEEEEEEEEEEEEEE	TRBV27*00(397.4)		TRBJ2-7*00(223)		556|568|593|0|12||60.0		22|39|67|25|42||85.0												TGTGCCAGCAGTCGCGAGGACGGAGCCTACGAGCAGTACTTC	36								CASSREDGAYEQYF		:::::::::0:-5:12:::::25:-2:42:::	TLML_22_	RNA
444	CLONES_TRBTLML_22__infusion_TCR-JV_cDNA_18_ATTGGCTC_merged_170000.txt	740	5	0.000107882	TGTGCCAGCAGTCGGACTAGCGGGGACAATGAGCAGTTCTTC	ENNNNNNNNNNNNNNNNNNNNNNNNNNNNNNNNNNNNNNNNE	TRBV6-5*00(690)	TRBD2*00(55)	TRBJ2-1*00(225)		519|531|556|0|12||60.0	17|28|48|13|24||55.0	25|42|70|25|42||85.0												TGTGCCAGCAGTCGGACTAGCGGGGACAATGAGCAGTTCTTC	36								CASSRTSGDNEQFF		:::::::::0:-5:12:13:-1:-4:24:25:-5:42:::	TLML_22_	RNA
445	CLONES_TRBTLML_22__infusion_TCR-JV_cDNA_18_ATTGGCTC_merged_170000.txt	741	5	0.000107882	TGTGCCAGCAGCTTGACAGGCCGGAACACTGAAGCTTTCTTT	EEEEEEEEEEEEEEEEEEEEEEEEEEEEEEEEEEEEEEEEEE	TRBV7-8*00(416.8)	TRBD1*00(30)	TRBJ1-1*00(235)		567|581|604|0|14||70.0	14|20|36|14|20||30.0	21|40|68|23|42||95.0												TGTGCCAGCAGCTTGACAGGCCGGAACACTGAAGCTTTCTTT	36								CASSLTGRNTEAFF		:::::::::0:-3:14:14:-2:-4:20:23:-1:42:::	TLML_22_	RNA
446	CLONES_TRBTLML_22__infusion_TCR-JV_cDNA_18_ATTGGCTC_merged_170000.txt	742	5	0.000107882	TGTGCCAGCAGCTTACTGGAGAACACCGGGGAGCTGTTTTTT	EEEEEEEEEEEEEEEEEEEEEEEEEEEEEEEEEEEEEEEEEE	TRBV7-2*00(549)		TRBJ2-2*00(229)		580|595|617|0|15||75.0		21|43|71|20|42||110.0												TGTGCCAGCAGCTTACTGGAGAACACCGGGGAGCTGTTTTTT	36								CASSLLENTGELFF		:::::::::0:-2:15:::::20:-1:42:::	TLML_22_	RNA
447	CLONES_TRBTLML_22__infusion_TCR-JV_cDNA_18_ATTGGCTC_merged_170000.txt	743	5	0.000107882	TGTGCCAGCAGCCAGGGTGGTCCCGATTCACCCCTCCACTTT	EEEEEEEEEEEEEEEEEEEEEEEEEEEEEEEEEEEEEEEEEE	TRBV3-1*00(441)	TRBD1*00(30),TRBD2*00(30)	TRBJ1-6*00(225)		543|557|580|0|14||70.0	7|13|36|19|25||30.0;11|17|48|19|25||30.0	28|45|73|25|42||85.0												TGTGCCAGCAGCCAGGGTGGTCCCGATTCACCCCTCCACTTT	36								CASSQGGPDSPLHF		:::::::::0:-3:14:19:5:-11:25:25:-8:42:::	TLML_22_	RNA
448	CLONES_TRBTLML_22__infusion_TCR-JV_cDNA_18_ATTGGCTC_merged_170000.txt	744	5	0.000107882	TGTGCCAGCAGCCAATCGGGACATGGAAACGAGCAGTACTTC	EEEEEEEEEEEEEEEEEEEEEEEEEEEEEEEEEEEEEEEEEE	TRBV4-2*00(535.8),TRBV4-3*00(484.6)	TRBD1*00(35),TRBD2*00(30)	TRBJ2-7*00(187.8)		537|552|574|0|15||75.0;537|552|574|0|15|SC539T|59.0	11|18|36|16|23||35.0;15|21|48|16|22||30.0	25|39|67|28|42||70.0												TGTGCCAGCAGCCAATCGGGACATGGAAACGAGCAGTACTTC	36								CASSQSGHGNEQYF		:::::::::0:-2:15:16:1:-6:23:28:-5:42:::	TLML_22_	RNA
449	CLONES_TRBTLML_22__infusion_TCR-JV_cDNA_18_ATTGGCTC_merged_170000.txt	745	5	0.000107882	TGTGCCAGCAGCCAACCGGGACAGGGTCATGAGCAGTTCTTC	EEEEEEEEEEEEEEEEEEEEEEEEEEEEEEEEEEEEEEEEEE	TRBV4-2*00(286)	TRBD1*00(55)	TRBJ2-1*00(210)		537|552|574|0|15||75.0	10|21|36|15|26||55.0	28|42|70|28|42||70.0												TGTGCCAGCAGCCAACCGGGACAGGGTCATGAGCAGTTCTTC	36								CASSQPGQGHEQFF		:::::::::0:-2:15:15:2:-3:26:28:-8:42:::	TLML_22_	RNA
450	CLONES_TRBTLML_22__infusion_TCR-JV_cDNA_18_ATTGGCTC_merged_170000.txt	746	5	0.000107882	TGTGCCAGCAGCGAGGTTGCAACTAATGAAAAACTGTTTTTT	EEEEEEEEEEEEEEEEEEEEEEEEEEEEEEEEEEEEEEEEEE	TRBV7-9*00(392)		TRBJ1-4*00(210)		556|568|593|0|12||60.0		16|43|71|15|42||135.0												TGTGCCAGCAGCGAGGTTGCAACTAATGAAAAACTGTTTTTT	36								CASSEVATNEKLFF		:::::::::0:-5:12:::::15:4:42:::	TLML_22_	RNA
451	CLONES_TRBTLML_22__infusion_TCR-JV_cDNA_18_ATTGGCTC_merged_170000.txt	747	5	0.000107882	TGTGCCAGCAGCATGACAGGGACGTGGGAGACCCAGTACTTC	EEEEEEEEEEEEEEEEEEEEEEEEEEEEEEEEEEEEEEEEEE	TRBV5-4*00(536.8)	TRBD1*00(35)	TRBJ2-5*00(179)		549|561|585|0|12||60.0	14|21|36|14|21||35.0	25|40|68|27|42||75.0												TGTGCCAGCAGCATGACAGGGACGTGGGAGACCCAGTACTTC	36								CASSMTGTWETQYF		:::::::::0:-4:12:14:-2:-3:21:27:-5:42:::	TLML_22_	RNA
452	CLONES_TRBTLML_22__infusion_TCR-JV_cDNA_18_ATTGGCTC_merged_170000.txt	755	5	0.000107882	TGCGCCAGCAGCTTGGGGACAGGGGGCACTGAAGCTTTCTTT	EEEEEEEEEEEEEEEEEEEEEEEEEEEEEEEEEEEEEEEEEE	TRBV5-1*00(596.6)	TRBD1*00(50)	TRBJ1-1*00(220)		554|570|590|0|16||80.0	13|23|36|16|26||50.0	24|40|68|26|42||80.0												TGCGCCAGCAGCTTGGGGACAGGGGGCACTGAAGCTTTCTTT	36								CASSLGTGGTEAFF		:::::::::0:0:16:16:-1:-1:26:26:-4:42:::	TLML_22_	RNA
453	CLONES_TRBTLML_22__infusion_TCR-JV_cDNA_18_ATTGGCTC_merged_170000.txt	756	5	0.000107882	TGCGCCAGCAGCCAGACCGGGGTCGCCTACGAGCAGTACTTC	EEEEEEEEEEEEEEEEEEEEEEEEEEEEEEEEEEEEEEEEEE	TRBV10-1*00(408.4)	TRBD1*00(25),TRBD2*00(25)	TRBJ2-7*00(202)		533|544|570|0|11||55.0	10|15|36|16|21||25.0;14|19|48|16|21||25.0	22|39|67|25|42||85.0												TGCGCCAGCAGCCAGACCGGGGTCGCCTACGAGCAGTACTTC	36								CASSQTGVAYEQYF		:::::::::0:-6:11:16:2:-9:21:25:-2:42:::	TLML_22_	RNA
454	CLONES_TRBTLML_22__infusion_TCR-JV_cDNA_18_ATTGGCTC_merged_170000.txt	761	5	0.000107882	TGTGCCAGCAGTTTATCGAATTTAGGTGAGCAGTTCTTC	EEEEEEEEEEEEEEEEEEEEEEEEEEEEEEEEEEEEEEE	TRBV27*00(807.8)		TRBJ2-1*00(201.8)		556|575|593|0|19||95.0		29|42|70|26|39||65.0												TGTGCCAGCAGTTTATCGAATTTAGGTGAGCAGTTCTTC	36								CASSLSNLGEQFF		:::::::::0:2:19:::::26:-9:39:::	TLML_22_	RNA
455	CLONES_TRBTLML_22__infusion_TCR-JV_cDNA_18_ATTGGCTC_merged_170000.txt	762	5	0.000107882	TGTGCCAGCAGTTACTCGGGGGATCAGCCCCAGCATTTT	EEEEEEEEEEEEEEEEEEEEEEEEEEEEEEEEEEEEEEE	TRBV6-5*00(602)		TRBJ1-5*00(218)		519|537|556|0|18||90.0		25|42|70|22|39||85.0												TGTGCCAGCAGTTACTCGGGGGATCAGCCCCAGCATTTT	36								CASSYSGDQPQHF		:::::::::0:1:18:::::22:-5:39:::	TLML_22_	RNA
456	CLONES_TRBTLML_22__infusion_TCR-JV_cDNA_18_ATTGGCTC_merged_170000.txt	763	5	0.000107882	TGTGCCAGCAGTTACTCGACCGGGCACGAGCAGTACTTC	EEEEEEEEEEEEEEEEEEEEEEEEEEEEEEEEEEEEEEE	TRBV6-2*00(390),TRBV6-3*00(390)	TRBD1*00(25),TRBD2*00(25)	TRBJ2-7*00(210)		516|535|553|0|19||95.0;516|535|553|0|19||95.0	10|15|36|19|24||25.0;14|19|48|19|24||25.0	25|39|67|25|39||70.0												TGTGCCAGCAGTTACTCGACCGGGCACGAGCAGTACTTC	36								CASSYSTGHEQYF		:::::::::0:2:19:19:2:-9:24:25:-5:39:::	TLML_22_	RNA
457	CLONES_TRBTLML_22__infusion_TCR-JV_cDNA_18_ATTGGCTC_merged_170000.txt	764	5	0.000107882	TGTGCCAGCAGCTTAGATAGGGCGGGGACCCAGTACTTC	EEEEEEEEEEEEEEEEEEEEEEEEEEEEEEEEEEEEEEE	TRBV11-3*00(501.2)	TRBD1*00(25),TRBD2*00(25)	TRBJ2-5*00(198.6)		521|539|558|0|18||90.0	20|25|36|19|24||25.0;23|28|48|21|26||25.0	27|40|68|26|39||65.0												TGTGCCAGCAGCTTAGATAGGGCGGGGACCCAGTACTTC	36								CASSLDRAGTQYF		:::::::::0:1:18:19:-8:1:24:26:-7:39:::	TLML_22_	RNA
458	CLONES_TRBTLML_22__infusion_TCR-JV_cDNA_18_ATTGGCTC_merged_170000.txt	765	5	0.000107882	TGTGCCAGCAGCTCCGGGGGATCCTACGAGCAGTACTTC	NNNNNNNNNNNNNNNNNNNNNNNNNNEEEEEEEEEEEEE	TRBV7-6*00(398.8),TRBV7-7*00(385.4)	TRBD1*00(25),TRBD2*00(25)	TRBJ2-7*00(230)		576|589|613|0|13||65.0;585|598|622|0|13||65.0	10|15|36|13|18||25.0;14|19|48|13|18||25.0	21|39|67|21|39||90.0												TGTGCCAGCAGCTCCGGGGGATCCTACGAGCAGTACTTC	36								CASSSGGSYEQYF		:::::::::0:-4:13:13:2:-9:18:21:-1:39:::	TLML_22_	RNA
459	CLONES_TRBTLML_22__infusion_TCR-JV_cDNA_18_ATTGGCTC_merged_170000.txt	766	5	0.000107882	TGTGCCAGCAGCTCCGGACAGACCTACGAGCAGTACTTC	EEEEEEEEEEEEEEEEEEEEEEEEEEEEEEEEEEEEEEE	TRBV7-6*00(448.8)	TRBD1*00(30)	TRBJ2-7*00(234.6)		576|589|613|0|13||65.0	13|19|36|15|21||30.0	22|39|67|22|39||85.0												TGTGCCAGCAGCTCCGGACAGACCTACGAGCAGTACTTC	36								CASSSGQTYEQYF		:::::::::0:-4:13:15:-1:-5:21:22:-2:39:::	TLML_22_	RNA
460	CLONES_TRBTLML_22__infusion_TCR-JV_cDNA_18_ATTGGCTC_merged_170000.txt	773	5	0.000107882	TGCGCCAGCAGCTGGACAGAGGGACAGACAGCTTTCTTT	EEEEEEEEEEEEEEEEEEEEEEEEEEEEEEEEEEEEEEE	TRBV4-1*00(481.8)	TRBD1*00(35)	TRBJ1-1*00(188)		537|549|574|0|12||60.0	12|19|36|20|27||35.0	30|40|68|29|39||50.0												TGCGCCAGCAGCTGGACAGAGGGACAGACAGCTTTCTTT	36								CASSWTEGQTAFF		:::::::::0:-5:12:20:0:-5:27:29:-10:39:::	TLML_22_	RNA
461	CLONES_TRBTLML_22__infusion_TCR-JV_cDNA_18_ATTGGCTC_merged_170000.txt	779	5	0.000107882	TGTGCCAGCACTCGGGACAACTACGAGCAGTACTTC	EEEEEEEEEEEEEEEEEEEEEEEEEEEEEEEEEEEE	TRBV28*00(490.4)	TRBD1*00(35),TRBD2*00(30)	TRBJ2-7*00(198)		564|574|601|0|10||50.0	11|18|36|12|19||35.0;15|21|48|12|18||30.0	23|39|67|20|36||80.0												TGTGCCAGCACTCGGGACAACTACGAGCAGTACTTC	36								CASTRDNYEQYF		:::::::::0:-7:10:12:1:-6:19:20:-3:36:::	TLML_22_	RNA
462	CLONES_TRBTLML_22__infusion_TCR-JV_cDNA_18_ATTGGCTC_merged_170000.txt	780	5	0.000107882	TGTGCCAGCAGTGATGGGGCCCCTGAAGCTTTCTTT	EEEEEEEEEEEEEEEEEEEEEEEEEEEEEEEEEEEE	TRBV2*00(423)	TRBD2*00(30)	TRBJ1-1*00(185.6)		518|532|555|0|14||70.0	29|35|48|16|22||30.0	26|40|68|22|36||70.0												TGTGCCAGCAGTGATGGGGCCCCTGAAGCTTTCTTT	36								CASSDGAPEAFF		:::::::::0:-3:14:16:-13:3:22:22:-6:36:::	TLML_22_	RNA
463	CLONES_TRBTLML_22__infusion_TCR-JV_cDNA_18_ATTGGCTC_merged_170000.txt	781	5	0.000107882	TGTGCCAGCAGCTTAGATGGAGATACGCAGTATTTT	EEEEEEEEEEEEEEEEEEEEEEEEEEEEEEEEEEEE	TRBV7-9*00(188)		TRBJ2-3*00(220)		556|572|593|0|16||80.0		25|41|69|20|36||80.0												TGTGCCAGCAGCTTAGATGGAGATACGCAGTATTTT	36								CASSLDGDTQYF		:::::::::0:-1:16:::::20:-5:36:::	TLML_22_	RNA
464	CLONES_TRBTLML_22__infusion_TCR-JV_cDNA_18_ATTGGCTC_merged_170000.txt	782	5	0.000107882	TGTGCCAGCAGCCTTAGACTGGGCGAGCAGTACTTC	EEEEEEEEEEEEEEEEEEEEEEEEEEEEEEEEEEEE	TRBV6-1*00(619.8)		TRBJ2-7*00(165)		516|527|553|0|11||55.0		26|39|67|23|36||65.0												TGTGCCAGCAGCCTTAGACTGGGCGAGCAGTACTTC	36								CASSLRLGEQYF		:::::::::0:-6:11:::::23:-6:36:::	TLML_22_	RNA
465	CLONES_TRBTLML_22__infusion_TCR-JV_cDNA_18_ATTGGCTC_merged_170000.txt	783	5	0.000107882	TGTGCCAGCAGCGTCGCGGAGGGGAAGCAGTACTTC	EEEEEEEEEEEEEEEEEEEEEEEEEEEEEEEEEEEE	TRBV7-9*00(463.4)	TRBD2*00(30)	TRBJ2-7*00(176)		556|568|593|0|12||60.0	26|32|48|17|23||30.0	28|39|67|25|36||55.0												TGTGCCAGCAGCGTCGCGGAGGGGAAGCAGTACTTC	36								CASSVAEGKQYF		:::::::::0:-5:12:17:-10:0:23:25:-8:36:::	TLML_22_	RNA
466	CLONES_TRBTLML_22__infusion_TCR-JV_cDNA_18_ATTGGCTC_merged_170000.txt	785	5	0.000107882	TGTGCCAGCGGACCTGGTGAGACCCAGTACTTC	EEEEEEEEEEEEEEEEEEEEEEEEEEEEEEEEE	TRBV27*00(768.3)		TRBJ2-5*00(209.7)		556|565|593|0|9||45.0		25|40|68|18|33||75.0												TGTGCCAGCGGACCTGGTGAGACCCAGTACTTC	36								CASGPGETQYF		:::::::::0:-8:9:::::18:-5:33:::	TLML_22_	RNA
467	CLONES_TRBTLML_22__infusion_TCR-JV_cDNA_18_ATTGGCTC_merged_170000.txt	786	5	0.000107882	TGTGCCAGCAGTTTGGGTGAAAAACTGTTTTTT	EEEEEEEEEEEEEEEEEEEEEEEEEEEEEEEEE	TRBV12-4*00(505.8),TRBV12-3*00(496.2)		TRBJ1-4*00(207)		530|544|567|0|14||70.0;530|544|567|0|14||70.0		27|43|71|17|33||80.0												TGTGCCAGCAGTTTGGGTGAAAAACTGTTTTTT	36								CASSLGEKLFF		:::::::::0:-3:14:::::17:-7:33:::	TLML_22_	RNA
468	CLONES_TRBTLML_22__infusion_TCR-JV_cDNA_18_ATTGGCTC_merged_170000.txt	787	5	0.000107882	TGTGCCAGCAGCTACAACGATGAGCAGTACTTC	EEEEEEEEEEEEEEEEEEEEEEEEEEEEEEEEE	TRBV2*00(371.2)		TRBJ2-7*00(193.6)		518|529|555|0|11||55.0		27|39|67|21|33||60.0												TGTGCCAGCAGCTACAACGATGAGCAGTACTTC	36								CASSYNDEQYF		:::::::::0:-6:11:::::21:-7:33:::	TLML_22_	RNA
469	CLONES_TRBTLML_22__infusion_TCR-JV_cDNA_18_ATTGGCTC_merged_170000.txt	793	5	0.000107882	TGTGCCTGGGGGGGGGAGCAGTTCTTC	EEEEEEEEEEEEEEEEEEEEEEEEEEE	TRBV30*00(365)	TRBD1*00(25)	TRBJ2-1*00(200)		787|796|821|0|9||45.0	18|23|36|9|14||25.0	30|42|70|15|27||60.0												TGTGCCTGGGGGGGGGAGCAGTTCTTC	36								CAWGGEQFF		:::::::::0:-5:9:9:-6:-1:14:15:-10:27:::	TLML_22_	RNA
470	CLONES_TRBTLML_22__infusion_TCR-JV_cDNA_18_ATTGGCTC_merged_170000.txt	798	4	8.63055e-05	TGTGCCAGCAGCCAAGATACCGTCCGGGACAGCCGGGGGGCGAACACCGGGGAGCTGTTTTTT	EEEEEEEEEEEEEEEEEEEEEEEEEEEEEEEEEEEEEEEEEEEEEEEEEEEEEEEEEEEEEEE	TRBV3-1*00(240),TRBV3-2*00(228)	TRBD1*00(45)	TRBJ2-2*00(256)		543|561|580|0|18||90.0;543|561|580|0|18||90.0	10|19|36|23|32||45.0	19|43|71|39|63||120.0												TGTGCCAGCAGCCAAGATACCGTCCGGGACAGCCGGGGGGCGAACACCGGGGAGCTGTTTTTT	36								CASSQDTVRDSRGANTGELFF		:::::::::0:1:18:23:2:-5:32:39:1:63:::	TLML_22_	RNA
471	CLONES_TRBTLML_22__infusion_TCR-JV_cDNA_18_ATTGGCTC_merged_170000.txt	799	4	8.63055e-05	TGTGCCAGCAGCCAAGATATTGAGAGGAGGATGAGCTCTGGGGCCAACGTCCTGACTTTC	EEEEEEEEEEEEEEEEEEEEEEEEEEEEEEEEEEEEEEEEEEEEEEEEEEEEEEEEEEEE	TRBV4-2*00(532.8)	TRBD2*00(25)	TRBJ2-6*00(240)		537|559|574|0|22|SC555A|94.0	26|31|48|25|30||25.0	17|45|73|32|60||140.0												TGTGCCAGCAGCCAAGATATTGAGAGGAGGATGAGCTCTGGGGCCAACGTCCTGACTTTC	36								CASSQDIERRMSSGANVLTF		:::::::::0:5:22:25:-10:-1:30:32:3:60:::	TLML_22_	RNA
472	CLONES_TRBTLML_22__infusion_TCR-JV_cDNA_18_ATTGGCTC_merged_170000.txt	801	4	8.63055e-05	TGTGCCAGCAGCTTAGAGGGACTAGCGGGGGGGCCTTCCGACCACGAGCAGTACTTC	EEEEEEEEEEEEEEEEEEEEEEEEEEEEEEEEEEEEEEEEEEEEEEEEEEEEEEEEE	TRBV11-3*00(496.3)	TRBD2*00(78)	TRBJ2-7*00(210)		521|538|558|0|17||85.0	16|38|48|17|39|SA28GSC34T|78.0	25|39|67|43|57||70.0												TGTGCCAGCAGCTTAGAGGGACTAGCGGGGGGGCCTTCCGACCACGAGCAGTACTTC	36								CASSLEGLAGGPSDHEQYF		:::::::::0:0:17:17:0:6:39:43:-5:57:::	TLML_22_	RNA
473	CLONES_TRBTLML_22__infusion_TCR-JV_cDNA_18_ATTGGCTC_merged_170000.txt	802	4	8.63055e-05	TGTGCCAGCAGTTTGGTGGGGACTAGCGGGCCCTCCCAAGAGACCCAGTACTTC	EEEEEEEEEEEEEEEEEEEEEEEEEEEEEEEEEEEEEEEEEEEEEEEEEEEEEE	TRBV27*00(369.8)	TRBD2*00(60)	TRBJ2-5*00(235)		556|570|593|0|14||70.0	16|28|48|18|30||60.0	21|40|68|35|54||95.0												TGTGCCAGCAGTTTGGTGGGGACTAGCGGGCCCTCCCAAGAGACCCAGTACTTC	36								CASSLVGTSGPSQETQYF		:::::::::0:-3:14:18:0:-4:30:35:-1:54:::	TLML_22_	RNA
474	CLONES_TRBTLML_22__infusion_TCR-JV_cDNA_18_ATTGGCTC_merged_170000.txt	803	4	8.63055e-05	TGTGCCAGCAGTTTAGAGGGGTCGACTAGCGGGGGCCAAGAGACCCAGTACTTC	EEEEEEEEEEEEEEEEEEEEEEEEEEEEEEEEEEEEEEEEEEEEEEEEEEEEEE	TRBV12-3*00(366.7),TRBV12-4*00(366.7)	TRBD2*00(50)	TRBJ2-5*00(235)		530|546|567|0|16||80.0;530|546|567|0|16||80.0	18|28|48|23|33||50.0	21|40|68|35|54||95.0												TGTGCCAGCAGTTTAGAGGGGTCGACTAGCGGGGGCCAAGAGACCCAGTACTTC	36								CASSLEGSTSGGQETQYF		:::::::::0:-1:16:23:-2:-4:33:35:-1:54:::	TLML_22_	RNA
475	CLONES_TRBTLML_22__infusion_TCR-JV_cDNA_18_ATTGGCTC_merged_170000.txt	804	4	8.63055e-05	TGTGCCAGCAGTGAAGCGCTATTTATTACAGGGCCCCAAGAGACCCAGTACTTC	EEEEEEEEEEEEEEEEEEEEEEEEEEEEEEEEEEEEEEEEEEEEEEEEEEEEEE	TRBV6-1*00(468.8)	TRBD1*00(30),TRBD2*00(30)	TRBJ2-5*00(235)		516|536|553|0|20||100.0	15|21|36|27|33||30.0;28|34|48|29|35||30.0	21|40|68|35|54||95.0												TGTGCCAGCAGTGAAGCGCTATTTATTACAGGGCCCCAAGAGACCCAGTACTTC	36								CASSEALFITGPQETQYF		:::::::::0:3:20:27:-3:-3:33:35:-1:54:::	TLML_22_	RNA
476	CLONES_TRBTLML_22__infusion_TCR-JV_cDNA_18_ATTGGCTC_merged_170000.txt	805	4	8.63055e-05	TGTGCCAGCAGCCAAGATCTGGAAGACTTGGGGAGCACAGATACGCAGTATTTT	EEEEEEEEEEEEEEEEEEEEEEEEEEEEEEEEEEEEEEEEEEEEEEEEEEEEEE	TRBV4-2*00(584.8)		TRBJ2-3*00(200)		537|557|574|0|20||100.0		20|41|69|33|54||105.0												TGTGCCAGCAGCCAAGATCTGGAAGACTTGGGGAGCACAGATACGCAGTATTTT	36								CASSQDLEDLGSTDTQYF		:::::::::0:3:20:::::33:0:54:::	TLML_22_	RNA
477	CLONES_TRBTLML_22__infusion_TCR-JV_cDNA_18_ATTGGCTC_merged_170000.txt	806	4	8.63055e-05	TGCAGTGCTAGAGATCCCAGCGGGGGGGCCCGAGTGGTAAATGAGCAGTTCTTC	EEEEEEEEEEEEEEEEEEEEEEEEEEEEEEEEEEEEEEEEEEEEEEEEEEEEEE	TRBV20-1*00(607.5)	TRBD2*00(49)	TRBJ2-1*00(215)		759|775|793|0|16||80.0	22|35|48|18|31|SA28G|49.0	27|42|70|39|54||75.0												TGCAGTGCTAGAGATCCCAGCGGGGGGGCCCGAGTGGTAAATGAGCAGTTCTTC	36								CSARDPSGGARVVNEQFF		:::::::::0:2:16:18:-6:3:31:39:-7:54:::	TLML_22_	RNA
478	CLONES_TRBTLML_22__infusion_TCR-JV_cDNA_18_ATTGGCTC_merged_170000.txt	807	4	8.63055e-05	TGTGCCAGCAGTCGGCTAGCGGGGGAAAGCCAACACCGGGGAGCTGTTTTTT	EEEENNNNNNNNNNNNNNNNNNNNNNNNNNNNNNNNNNNNNEEEEEEEEEEE	TRBV7-4*00(728.8)	TRBD2*00(40)	TRBJ2-2*00(221.3)		545|556|582|0|11||55.0	20|28|48|15|23||40.0	22|43|71|31|52||105.0												TGTGCCAGCAGTCGGCTAGCGGGGGAAAGCCAACACCGGGGAGCTGTTTTTT	36								CASSRLAGE_ANTGELFF		:::::::::0:-6:11:15:-4:-4:23:31:-2:52:::	TLML_22_	RNA
479	CLONES_TRBTLML_22__infusion_TCR-JV_cDNA_18_ATTGGCTC_merged_170000.txt	812	4	8.63055e-05	TGTGCCAGCAGTTTACCGGTAGCGGGGGGTGCCCAAGAGACCCAGTACTTC	EEEEEEEEEEEEEEEEEEEEEEEEEEEEEEEEEEEEEEEEEEEEEEEEEEE	TRBV28*00(427.3)	TRBD2*00(35)	TRBJ2-5*00(235)		564|579|601|0|15||75.0	21|28|48|19|26||35.0	21|40|68|32|51||95.0												TGTGCCAGCAGTTTACCGGTAGCGGGGGGTGCCCAAGAGACCCAGTACTTC	36								CASSLPVAGGAQETQYF		:::::::::0:-2:15:19:-5:-4:26:32:-1:51:::	TLML_22_	RNA
480	CLONES_TRBTLML_22__infusion_TCR-JV_cDNA_18_ATTGGCTC_merged_170000.txt	813	4	8.63055e-05	TGTGCCAGCAGTTACTCGAGGACAGGGGGGCTGAACACTGAAGCTTTCTTT	EEEEEEEEEEEEEEEEEEEEEEEEEEEEEEEEEEEEEEEEEEEEEEEEEEE	TRBV6-5*00(365)	TRBD1*00(45)	TRBJ1-1*00(232.5)		519|539|556|0|20||100.0	14|23|36|20|29||45.0	20|40|68|31|51||100.0												TGTGCCAGCAGTTACTCGAGGACAGGGGGGCTGAACACTGAAGCTTTCTTT	36								CASSYSRTGGLNTEAFF		:::::::::0:3:20:20:-2:-1:29:31:0:51:::	TLML_22_	RNA
481	CLONES_TRBTLML_22__infusion_TCR-JV_cDNA_18_ATTGGCTC_merged_170000.txt	814	4	8.63055e-05	TGTGCCAGCAGCTTAGTCCCAAGGGCGGTAACCACCGGGGAGCTGTTTTTT	EEEEEEEEEEEEEEEEEEEEEEEEEEEEEEEEEEEEEEEEEEEEEEEEEEE	TRBV7-8*00(220),TRBV7-2*00(204)	TRBD1*00(25),TRBD2*00(25)	TRBJ2-2*00(231)		567|583|604|0|16||80.0;580|596|617|0|16||80.0	20|25|36|22|27||25.0;28|33|48|21|26||25.0	24|43|71|32|51||95.0												TGTGCCAGCAGCTTAGTCCCAAGGGCGGTAACCACCGGGGAGCTGTTTTTT	36								CASSLVPRAVTTGELFF		:::::::::0:-1:16:22:-8:1:27:32:-4:51:::	TLML_22_	RNA
482	CLONES_TRBTLML_22__infusion_TCR-JV_cDNA_18_ATTGGCTC_merged_170000.txt	815	4	8.63055e-05	TGTGCCAGCAGCCAAGTAACTAGCGGGGGACCCACAGATACGCAGTATTTT	EEEEEEEEEEEEEEEEEEEEEEEEEEEEEEEEEEEEEEEEEEEEEEEEEEE	TRBV4-2*00(270),TRBV4-3*00(254)	TRBD2*00(45)	TRBJ2-3*00(235)		537|553|574|0|16||80.0;537|553|574|0|16|SC539T|64.0	19|28|48|18|27||45.0	22|41|69|32|51||95.0												TGTGCCAGCAGCCAAGTAACTAGCGGGGGACCCACAGATACGCAGTATTTT	36								CASSQVTSGGPTDTQYF		:::::::::0:-1:16:18:-3:-4:27:32:-2:51:::	TLML_22_	RNA
483	CLONES_TRBTLML_22__infusion_TCR-JV_cDNA_18_ATTGGCTC_merged_170000.txt	820	4	8.63055e-05	TGTGCCTGGAGTCTTAGCCTGACAGGCGAGAACACTGAAGCTTTCTTT	EEEEEEEEEEEEEEEEEEEEEEEEEEEEEEEEEEEEEEEEEEEEEEEE	TRBV30*00(566.3)	TRBD1*00(30)	TRBJ1-1*00(157.5)		787|799|821|0|12||60.0	14|20|36|20|26||30.0	21|40|68|29|48||95.0												TGTGCCTGGAGTCTTAGCCTGACAGGCGAGAACACTGAAGCTTTCTTT	36								CAWSLSLTGENTEAFF		:::::::::0:-2:12:20:-2:-4:26:29:-1:48:::	TLML_22_	RNA
484	CLONES_TRBTLML_22__infusion_TCR-JV_cDNA_18_ATTGGCTC_merged_170000.txt	821	4	8.63055e-05	TGTGCCATCAGTGAGAGGCTAGCGGGGGGGCCGGATACGCAGTATTTT	EEEEEEEEEEEEEEEEEEEEEEEEEEEEEEEEEEEEEEEEEEEEEEEE	TRBV10-3*00(477)	TRBD2*00(54)	TRBJ2-3*00(184.5)		533|548|570|0|15||75.0	20|34|48|18|32|SA28G|54.0	26|41|69|33|48||75.0												TGTGCCATCAGTGAGAGGCTAGCGGGGGGGCCGGATACGCAGTATTTT	36								CAISERLAGGPDTQYF		:::::::::0:-2:15:18:-4:2:32:33:-6:48:::	TLML_22_	RNA
485	CLONES_TRBTLML_22__infusion_TCR-JV_cDNA_18_ATTGGCTC_merged_170000.txt	822	4	8.63055e-05	TGTGCCAGTAGTATTTTGAGCCAGCTTAACGCAGATACGCAGTATTTT	EEEEEEEEEEEEEEEEEEEEEEEEEEEEEEEEEEEEEEEEEEEEEEEE	TRBV19*00(654.8)		TRBJ2-3*00(192.5)		559|573|596|0|14||70.0		24|41|69|31|48||85.0												TGTGCCAGTAGTATTTTGAGCCAGCTTAACGCAGATACGCAGTATTTT	36								CASSILSQLNADTQYF		:::::::::0:-3:14:::::31:-4:48:::	TLML_22_	RNA
486	CLONES_TRBTLML_22__infusion_TCR-JV_cDNA_18_ATTGGCTC_merged_170000.txt	823	4	8.63055e-05	TGTGCCAGTAGGCCGGGAGCCTTAGCGGGGGCAGATACGCAGTATTTT	EEEEEEEEEEEEEEEEEEEEEEEEEEEEEEEEEEEEEEEEEEEEEEEE	TRBV19*00(270.5)	TRBD2*00(35),TRBD1*00(30)	TRBJ2-3*00(225)		559|570|596|0|11||55.0	21|28|48|22|29||35.0;10|16|36|12|18||30.0	24|41|69|31|48||85.0												TGTGCCAGTAGGCCGGGAGCCTTAGCGGGGGCAGATACGCAGTATTTT	36								CASRPGALAGADTQYF		:::::::::0:-6:11:22:-5:-4:29:31:-4:48:::	TLML_22_	RNA
487	CLONES_TRBTLML_22__infusion_TCR-JV_cDNA_18_ATTGGCTC_merged_170000.txt	824	4	8.63055e-05	TGTGCCAGCTTAGTATCCCAGGGGGCCGGTTCCGATACGCAGTATTTT	EEEEEEEEEEEEEEEEEEEEEEEEEEEEEEEEEEEEEEEEEEEEEEEE	TRBV19*00(438.5)	TRBD1*00(40)	TRBJ2-3*00(197.5)		559|567|596|0|8||40.0	16|24|36|18|26||40.0	26|41|69|33|48||75.0												TGTGCCAGCTTAGTATCCCAGGGGGCCGGTTCCGATACGCAGTATTTT	36								CASLVSQGAGSDTQYF		:::::::::0:-9:8:18:-4:0:26:33:-6:48:::	TLML_22_	RNA
488	CLONES_TRBTLML_22__infusion_TCR-JV_cDNA_18_ATTGGCTC_merged_170000.txt	825	4	8.63055e-05	TGTGCCAGCAGTAAAAGACTAGCGGGGTCGGGGGAGACCCAGTACTTC	EEEEEEEEEEEEEEEEEEEEEEEEEEEEEEEEEEEEEEEEEEEEEEEE	TRBV12-3*00(375),TRBV12-4*00(375)	TRBD2*00(50)	TRBJ2-5*00(215)		530|542|567|0|12||60.0;530|542|567|0|12||60.0	18|28|48|16|26||50.0	25|40|68|33|48||75.0												TGTGCCAGCAGTAAAAGACTAGCGGGGTCGGGGGAGACCCAGTACTTC	36								CASSKRLAGSGETQYF		:::::::::0:-5:12:16:-2:-4:26:33:-5:48:::	TLML_22_	RNA
489	CLONES_TRBTLML_22__infusion_TCR-JV_cDNA_18_ATTGGCTC_merged_170000.txt	826	4	8.63055e-05	TGTGCCAGCAGCTTTACCAGGGTGTCTAGCACAGATACGCAGTATTTT	EEEEEEEEEEEEEEEEEEEEEEEEEEEEEEEEEEEEEEEEEEEEEEEE	TRBV5-5*00(553.8),TRBV5-7*00(497.8)	TRBD1*00(25)	TRBJ2-3*00(255)		549|563|585|0|14||70.0;551|565|587|0|14||70.0	16|21|36|17|22||25.0	18|41|69|25|48||115.0												TGTGCCAGCAGCTTTACCAGGGTGTCTAGCACAGATACGCAGTATTTT	36								CASSFTRVSSTDTQYF		:::::::::0:-2:14:17:-4:-3:22:25:2:48:::	TLML_22_	RNA
490	CLONES_TRBTLML_22__infusion_TCR-JV_cDNA_18_ATTGGCTC_merged_170000.txt	827	4	8.63055e-05	TGTGCCAGCAGCTTAGGCGCTGGGCTTCCGCAAGAGACCCAGTACTTC	EEEEEEENNNNNNNNNNNNNNNNNNNNNNEEEEEEEEEEEEEEEEEEE	TRBV27*00(683.3)	TRBD1*00(25)	TRBJ2-5*00(223.3)		556|571|593|0|15|ST567C|59.0	21|26|36|15|20||25.0	22|40|68|30|48||90.0												TGTGCCAGCAGCTTAGGCGCTGGGCTTCCGCAAGAGACCCAGTACTTC	36								CASSLGAGLPQETQYF		:::::::::0:-2:15:15:-9:2:20:30:-2:48:::	TLML_22_	RNA
491	CLONES_TRBTLML_22__infusion_TCR-JV_cDNA_18_ATTGGCTC_merged_170000.txt	828	4	8.63055e-05	TGTGCCAGCAGCTCAAACCGGGGGGGCTCCTACAATGAGCAGTTCTTC	EEEEEEEEEEEEEEEEEEEEEEEEEEEEEEEEEEEEEEEEEEEEEEEE	TRBV7-6*00(294),TRBV7-7*00(262.3)	TRBD1*00(25),TRBD2*00(25)	TRBJ2-1*00(255)		576|589|613|0|13||65.0;585|598|622|0|13||65.0	10|15|36|17|22||25.0;14|19|48|17|22||25.0	19|42|70|25|48||115.0												TGTGCCAGCAGCTCAAACCGGGGGGGCTCCTACAATGAGCAGTTCTTC	36								CASSSNRGGSYNEQFF		:::::::::0:-4:13:17:2:-9:22:25:1:48:::	TLML_22_	RNA
492	CLONES_TRBTLML_22__infusion_TCR-JV_cDNA_18_ATTGGCTC_merged_170000.txt	829	4	8.63055e-05	TGTGCCAGCAGCCCCTTCGGGCGGGGGAACACCGGGGAGCTGTTTTTT	EEEEEEEEEEEEEEEEEEEEEEEEEEEEEEEEEEEEEEEEEEEEEEEE	TRBV11-2*00(477)	TRBD1*00(25),TRBD2*00(25)	TRBJ2-2*00(250)		522|534|559|0|12||60.0	20|25|36|18|23||25.0;23|28|48|20|25||25.0	21|43|71|26|48||110.0												TGTGCCAGCAGCCCCTTCGGGCGGGGGAACACCGGGGAGCTGTTTTTT	36								CASSPFGRGNTGELFF		:::::::::0:-5:12:18:-8:1:23:26:-1:48:::	TLML_22_	RNA
493	CLONES_TRBTLML_22__infusion_TCR-JV_cDNA_18_ATTGGCTC_merged_170000.txt	830	4	8.63055e-05	TGTGCCAGCAGCCCCCAAGCGGGGGGTTTTCGAGAGACCCAGTACTTC	EEEEEEEEEEEEEEEEEEEEEEEEEEEEEEEEEEEEEEEEEEEEEEEE	TRBV7-9*00(269.8)	TRBD2*00(30)	TRBJ2-5*00(216)		556|568|593|0|12||60.0	22|28|48|17|23||30.0	24|40|68|32|48||80.0												TGTGCCAGCAGCCCCCAAGCGGGGGGTTTTCGAGAGACCCAGTACTTC	36								CASSPQAGGFRETQYF		:::::::::0:-5:12:17:-6:-4:23:32:-4:48:::	TLML_22_	RNA
494	CLONES_TRBTLML_22__infusion_TCR-JV_cDNA_18_ATTGGCTC_merged_170000.txt	831	4	8.63055e-05	TGTGCCAGCAGCCCACTGGCGACCGCTGGGGCCAACGTCCTGACTTTC	EEEEEEEEEEEEEEEEEEEEEEEEEEEEEEEEEEEEEEEEEEEEEEEE	TRBV7-3*00(541.7)		TRBJ2-6*00(198.3)		540|552|577|0|12||60.0		22|45|73|25|48||115.0												TGTGCCAGCAGCCCACTGGCGACCGCTGGGGCCAACGTCCTGACTTTC	36								CASSPLATAGANVLTF		:::::::::0:-5:12:::::25:-2:48:::	TLML_22_	RNA
495	CLONES_TRBTLML_22__infusion_TCR-JV_cDNA_18_ATTGGCTC_merged_170000.txt	832	4	8.63055e-05	TGTGCCAGCAGCCAAGTGTACGGGGGCGTACATGAAAAACTGTTTTTT	EEEEEEEEEEEEEEEEEEEEEEEEEEEEEEEEEEEEEEEEEEEEEEEE	TRBV3-1*00(500),TRBV3-2*00(452)	TRBD1*00(35)	TRBJ1-4*00(225)		543|559|580|0|16||80.0;543|559|580|0|16||80.0	18|25|36|21|28||35.0	26|43|71|31|48||85.0												TGTGCCAGCAGCCAAGTGTACGGGGGCGTACATGAAAAACTGTTTTTT	36								CASSQVYGGVHEKLFF		:::::::::0:-1:16:21:-6:1:28:31:-6:48:::	TLML_22_	RNA
496	CLONES_TRBTLML_22__infusion_TCR-JV_cDNA_18_ATTGGCTC_merged_170000.txt	833	4	8.63055e-05	TGTGCCAGCAGCGTATATAGAGCGGGGGGGAAAAATGAGCAGTTCTTC	EEEEEEEEEEEEEEEEEEEEEEEEEEEEEEEEEEEEEEEEEEEEEEEE	TRBV9*00(416.3)	TRBD2*00(34)	TRBJ2-1*00(215)		559|574|595|0|15||75.0	22|32|48|20|30|SA28G|34.0	27|42|70|33|48||75.0												TGTGCCAGCAGCGTATATAGAGCGGGGGGGAAAAATGAGCAGTTCTTC	36								CASSVYRAGGKNEQFF		:::::::::0:-1:15:20:-6:0:30:33:-7:48:::	TLML_22_	RNA
497	CLONES_TRBTLML_22__infusion_TCR-JV_cDNA_18_ATTGGCTC_merged_170000.txt	834	4	8.63055e-05	TGTGCCAGCAGCGAGCGGGAAATTCTAGCCAAAAACATTCAGTACTTC	EEEEEEEEEEEEEEEEEEEEEEEEEEEEEEEEEEEEEEEEEEEEEEEE	TRBV5-4*00(381.3)	TRBD2*00(35)	TRBJ2-4*00(256)		549|561|585|0|12||60.0	22|29|48|13|20||35.0	18|42|70|24|48||120.0												TGTGCCAGCAGCGAGCGGGAAATTCTAGCCAAAAACATTCAGTACTTC	36								CASSEREILAKNIQYF		:::::::::0:-4:12:13:-6:-3:20:24:2:48:::	TLML_22_	RNA
498	CLONES_TRBTLML_22__infusion_TCR-JV_cDNA_18_ATTGGCTC_merged_170000.txt	836	4	8.63055e-05	TGCGCCAGCAGCTTGCAGGGGATGGGAGCCAAAAACATTCAGTACTTC	EEEEEEEEEEEEEEEEEEEEEEEEEEEEEEEEEEEEEEEEEEEEEEEE	TRBV5-1*00(390)	TRBD1*00(30)	TRBJ2-4*00(250)		554|569|590|0|15||75.0	16|22|36|15|21||30.0	20|42|70|26|48||110.0												TGCGCCAGCAGCTTGCAGGGGATGGGAGCCAAAAACATTCAGTACTTC	36								CASSLQGMGAKNIQYF		:::::::::0:-1:15:15:-4:-2:21:26:0:48:::	TLML_22_	RNA
499	CLONES_TRBTLML_22__infusion_TCR-JV_cDNA_18_ATTGGCTC_merged_170000.txt	837	4	8.63055e-05	TGCGCCAGCAGCCCCCGGGAGGCTAGCGGGGACAATGAGCAGTTCTTC	EEEEEEEEEEEEEEEEEEEEEEEEEEEEEEEEEEEEEEEEEEEEEEEE	TRBV4-1*00(449.3)	TRBD2*00(40),TRBD1*00(35)	TRBJ2-1*00(196.7)		537|550|574|0|13||65.0	20|28|48|22|30||40.0;9|16|36|13|20||35.0	25|42|70|31|48||85.0												TGCGCCAGCAGCCCCCGGGAGGCTAGCGGGGACAATGAGCAGTTCTTC	36								CASSPREASGDNEQFF		:::::::::0:-4:13:22:-4:-4:30:31:-5:48:::	TLML_22_	RNA
500	CLONES_TRBTLML_22__infusion_TCR-JV_cDNA_18_ATTGGCTC_merged_170000.txt	838	4	8.63055e-05	TGCGCCAGCAGCCAAGCCGATCGGACGGTGAACACTGAAGCTTTCTTT	EEEEEEEEEEEEEEEEEEEEEEEEEEEEEEEEEEEEEEEEEEEEEEEE	TRBV4-1*00(571)		TRBJ1-1*00(230)		537|553|574|0|16||80.0		20|40|68|28|48||100.0												TGCGCCAGCAGCCAAGCCGATCGGACGGTGAACACTGAAGCTTTCTTT	36								CASSQADRTVNTEAFF		:::::::::0:-1:16:::::28:0:48:::	TLML_22_	RNA
501	CLONES_TRBTLML_22__infusion_TCR-JV_cDNA_18_ATTGGCTC_merged_170000.txt	851	4	8.63055e-05	TGTGCCACCAGTGATTGGACAGTCGGGGCGGAGACCCAGTACTTC	EEEEEEEEEEEEEEEEEEEEEEEEEEEEEEEEEEEEEEEEEEEEE	TRBV24-1*00(472.3)	TRBD1*00(30)	TRBJ2-5*00(211)		559|575|597|0|16||80.0	13|19|36|16|22||30.0	25|40|68|30|45||75.0												TGTGCCACCAGTGATTGGACAGTCGGGGCGGAGACCCAGTACTTC	36								CATSDWTVGAETQYF		:::::::::0:-2:16:16:-1:-5:22:30:-5:45:::	TLML_22_	RNA
502	CLONES_TRBTLML_22__infusion_TCR-JV_cDNA_18_ATTGGCTC_merged_170000.txt	852	4	8.63055e-05	TGTGCCACCAGTGACCCCCGAGAGGGGGCCTACGAGCAGTACTTC	EEEEEEEEEEEEEEEEEEEEEEEEEEEEEEEEEEEEEEEEEEEEE	TRBV24-1*00(762.5)	TRBD1*00(30)	TRBJ2-7*00(172.5)		559|573|597|0|14||70.0	17|23|36|22|28||30.0	22|39|67|28|45||85.0												TGTGCCACCAGTGACCCCCGAGAGGGGGCCTACGAGCAGTACTTC	36								CATSDPREGAYEQYF		:::::::::0:-4:14:22:-5:-1:28:28:-2:45:::	TLML_22_	RNA
503	CLONES_TRBTLML_22__infusion_TCR-JV_cDNA_18_ATTGGCTC_merged_170000.txt	853	4	8.63055e-05	TGTGCCAGTAGTATAGGAATACTAGAGCACAATGAGCAGTTCTTC	EEEEEAAEAEEEEEEEEEEEEEEEEEEEEEEEEEEEEEEEEEEEE	TRBV19*00(482.5)	TRBD2*00(25)	TRBJ2-1*00(225)		559|575|596|0|16||80.0	19|24|48|20|25||25.0	25|42|70|28|45||85.0												TGTGCCAGTAGTATAGGAATACTAGAGCACAATGAGCAGTTCTTC	32								CASSIGILEHNEQFF		:::::::::0:-1:16:20:-3:-8:25:28:-5:45:::	TLML_22_	RNA
504	CLONES_TRBTLML_22__infusion_TCR-JV_cDNA_18_ATTGGCTC_merged_170000.txt	854	4	8.63055e-05	TGTGCCAGCTCACCACGGGTGGGACAACGGTATGGCTACACCTTC	EEEEEEEEEEEEEEEEEEEEEEEEEEEEEEEEEEEEEEEEEEEEE	TRBV18*00(440.3)		TRBJ1-2*00(215)		702|724|739|0|22|SC718G|94.0		25|40|68|30|45||75.0												TGTGCCAGCTCACCACGGGTGGGACAACGGTATGGCTACACCTTC	36								CASSPRVGQRYGYTF		:::::::::0:5:22:::::30:-5:45:::	TLML_22_	RNA
505	CLONES_TRBTLML_22__infusion_TCR-JV_cDNA_18_ATTGGCTC_merged_170000.txt	855	4	8.63055e-05	TGTGCCAGCCTACGAGGACAGGGGGCCTACAATGAGCAGTTCTTC	EEEEEEEEEEEEEEEEEEEEEEEEEEEEEEEEEEEEEEEEEEEEE	TRBV6-1*00(591.8)	TRBD1*00(50)	TRBJ2-1*00(168.8)		516|525|553|0|9||45.0	13|23|36|15|25||50.0	22|42|70|25|45||100.0												TGTGCCAGCCTACGAGGACAGGGGGCCTACAATGAGCAGTTCTTC	36								CASLRGQGAYNEQFF		:::::::::0:-8:9:15:-1:-1:25:25:-2:45:::	TLML_22_	RNA
506	CLONES_TRBTLML_22__infusion_TCR-JV_cDNA_18_ATTGGCTC_merged_170000.txt	856	4	8.63055e-05	TGTGCCAGCAGTTTTACATGGGTTGACCAAGAGACCCAGTACTTC	EEEEEEEEEEEEEEEEEEEEEEEEEEEEEEEEEEEEEEEEEEEEE	TRBV27*00(537.5)		TRBJ2-5*00(213.8)		556|570|593|0|14||70.0		20|40|68|25|45||100.0												TGTGCCAGCAGTTTTACATGGGTTGACCAAGAGACCCAGTACTTC	36								CASSFTWVDQETQYF		:::::::::0:-3:14:::::25:0:45:::	TLML_22_	RNA
507	CLONES_TRBTLML_22__infusion_TCR-JV_cDNA_18_ATTGGCTC_merged_170000.txt	857	4	8.63055e-05	TGTGCCAGCAGTTTTAAGGGGCGCAGCACAGATACGCAGTATTTT	EEEEEEEEEEEEEEEEEEEEEEEEEEEEEEEEEEEEEEEEEEEEE	TRBV28*00(392.5)	TRBD1*00(35)	TRBJ2-3*00(245)		564|578|601|0|14||70.0	19|26|36|17|24||35.0	20|41|69|24|45||105.0												TGTGCCAGCAGTTTTAAGGGGCGCAGCACAGATACGCAGTATTTT	36								CASSFKGRSTDTQYF		:::::::::0:-3:14:17:-7:2:24:24:0:45:::	TLML_22_	RNA
508	CLONES_TRBTLML_22__infusion_TCR-JV_cDNA_18_ATTGGCTC_merged_170000.txt	858	4	8.63055e-05	TGTGCCAGCAGTTTATCGGTCGGCTATAATTCACCCCTCCACTTT	EEEEEEEEEEEEEEEEEEEEEEEEEEEEEEEEEEEEEEEEEEEEE	TRBV27*00(290)		TRBJ1-6*00(250)		556|574|593|0|18||90.0		23|45|73|23|45||110.0												TGTGCCAGCAGTTTATCGGTCGGCTATAATTCACCCCTCCACTTT	36								CASSLSVGYNSPLHF		:::::::::0:1:18:::::23:-3:45:::	TLML_22_	RNA
509	CLONES_TRBTLML_22__infusion_TCR-JV_cDNA_18_ATTGGCTC_merged_170000.txt	859	4	8.63055e-05	TGTGCCAGCAGTTTAGGCCAGGACCCAGGTCAGCCCCAGCATTTT	EEEEEEEEEEEEEEEEEEEEEEEEEEEEEEEEEEEEEEEEEEEEE	TRBV28*00(468.8)		TRBJ1-5*00(192.5)		564|579|601|0|15||75.0		26|42|70|29|45||80.0												TGTGCCAGCAGTTTAGGCCAGGACCCAGGTCAGCCCCAGCATTTT	36								CASSLGQDPGQPQHF		:::::::::0:-2:15:::::29:-6:45:::	TLML_22_	RNA
510	CLONES_TRBTLML_22__infusion_TCR-JV_cDNA_18_ATTGGCTC_merged_170000.txt	860	4	8.63055e-05	TGTGCCAGCAGTTCGAGCGGGGGACCTTACAATGAGCAGTTCTTC	EEEEEEEEEEEEEEEEEEEEEEEEEEEEEEEEEEEEEEEEEEEEE	TRBV12-3*00(447.5),TRBV12-4*00(447.5)	TRBD2*00(30)	TRBJ2-1*00(230)		530|543|567|0|13||65.0;530|543|567|0|13||65.0	22|28|48|15|21||30.0	24|42|70|27|45||90.0												TGTGCCAGCAGTTCGAGCGGGGGACCTTACAATGAGCAGTTCTTC	36								CASSSSGGPYNEQFF		:::::::::0:-4:13:15:-6:-4:21:27:-4:45:::	TLML_22_	RNA
511	CLONES_TRBTLML_22__infusion_TCR-JV_cDNA_18_ATTGGCTC_merged_170000.txt	861	4	8.63055e-05	TGTGCCAGCAGTTACAGGACAGGGGGCTTTGTTCGAGCTTTCTTT	EEEEEEEEEEEEEEEEEEEEEEEEEEEEEEEEEEEEEEEEEEEEE	TRBV6-6*00(602.5)	TRBD1*00(55)	TRBJ1-1*00(181.3)		516|531|553|0|15||75.0	13|24|36|16|27||55.0	30|40|68|35|45||50.0												TGTGCCAGCAGTTACAGGACAGGGGGCTTTGTTCGAGCTTTCTTT	36								CASSYRTGGFVRAFF		:::::::::0:-2:15:16:-1:0:27:35:-10:45:::	TLML_22_	RNA
512	CLONES_TRBTLML_22__infusion_TCR-JV_cDNA_18_ATTGGCTC_merged_170000.txt	862	4	8.63055e-05	TGTGCCAGCAGTCACCCTGACAGGGACACAGATACGCAGTATTTT	EEEEEEEEEEEEEEEEEEEEEEEEEEEEEEEEEEEEEEEEEEEEE	TRBV2*00(453.8)	TRBD1*00(35)	TRBJ2-3*00(235)		518|530|555|0|12||60.0	14|21|36|18|25||35.0	22|41|69|26|45||95.0												TGTGCCAGCAGTCACCCTGACAGGGACACAGATACGCAGTATTTT	36								CASSHPDRDTDTQYF		:::::::::0:-5:12:18:-2:-3:25:26:-2:45:::	TLML_22_	RNA
513	CLONES_TRBTLML_22__infusion_TCR-JV_cDNA_18_ATTGGCTC_merged_170000.txt	863	4	8.63055e-05	TGTGCCAGCAGTGAGCGGCTAGCGGGATACAATGAGCAGTTCTTC	EEEEEEEEEEEEEEEEEEEEEEEEEEEEEEEEEEEEEEEEEEEEE	TRBV2*00(241)	TRBD2*00(45)	TRBJ2-1*00(230)		518|532|555|0|14||70.0	20|29|48|18|27||45.0	24|42|70|27|45||90.0												TGTGCCAGCAGTGAGCGGCTAGCGGGATACAATGAGCAGTTCTTC	36								CASSERLAGYNEQFF		:::::::::0:-3:14:18:-4:-3:27:27:-4:45:::	TLML_22_	RNA
514	CLONES_TRBTLML_22__infusion_TCR-JV_cDNA_18_ATTGGCTC_merged_170000.txt	864	4	8.63055e-05	TGTGCCAGCAGTACCGGGACAGACTATAATTCACCCCTCCACTTT	EEEEEEEEEEEEEEEEEEEEEEEEEEEEEEEEEEEEEEEEEEEEE	TRBV12-3*00(618.3),TRBV12-4*00(618.3)	TRBD1*00(45)	TRBJ1-6*00(183)		530|542|567|0|12||60.0;530|542|567|0|12||60.0	10|19|36|13|22||45.0	23|45|73|23|45||110.0												TGTGCCAGCAGTACCGGGACAGACTATAATTCACCCCTCCACTTT	36								CASSTGTDYNSPLHF		:::::::::0:-5:12:13:2:-5:22:23:-3:45:::	TLML_22_	RNA
515	CLONES_TRBTLML_22__infusion_TCR-JV_cDNA_18_ATTGGCTC_merged_170000.txt	865	4	8.63055e-05	TGTGCCAGCAGCTTCCAGGGATATAGCAATCAGCCCCAGCATTTT	EEEEEEEEEEEEEEEEEEEEEEEEEEEEEEEEEEEEEEEEEEEEE	TRBV5-8*00(446.3),TRBV5-4*00(410.3)	TRBD1*00(25)	TRBJ1-5*00(256)		551|565|587|0|14||70.0;549|563|585|0|14||70.0	16|21|36|15|20||25.0	18|42|70|21|45||120.0												TGTGCCAGCAGCTTCCAGGGATATAGCAATCAGCCCCAGCATTTT	36								CASSFQGYSNQPQHF		:::::::::0:-2:14:15:-4:-3:20:21:2:45:::	TLML_22_	RNA
516	CLONES_TRBTLML_22__infusion_TCR-JV_cDNA_18_ATTGGCTC_merged_170000.txt	866	4	8.63055e-05	TGTGCCAGCAGCTTCAGTAGAGTTCCCAACAATGAGCAGTTCTTC	EEEEEEEEEEEEEEEEEEEEEEEEEEEEEEEEEEEEEEEEEEEEE	TRBV9*00(576.3)		TRBJ2-1*00(225)		559|571|595|0|12||60.0		25|42|70|28|45||85.0												TGTGCCAGCAGCTTCAGTAGAGTTCCCAACAATGAGCAGTTCTTC	36								CASSFSRVPNNEQFF		:::::::::0:-4:12:::::28:-5:45:::	TLML_22_	RNA
517	CLONES_TRBTLML_22__infusion_TCR-JV_cDNA_18_ATTGGCTC_merged_170000.txt	867	4	8.63055e-05	TGTGCCAGCAGCTTAGTTAGACGGGGGAGCACTGAAGCTTTCTTT	EEEEEEEEEEEEEEEEEEEEEEEEEEEEEEEEEEEEEEEEEEEEE	TRBV13*00(448.8)	TRBD1*00(25),TRBD2*00(25)	TRBJ1-1*00(220)		567|583|604|0|16||80.0	18|23|36|22|27||25.0;25|30|48|24|29||25.0	24|40|68|29|45||80.0												TGTGCCAGCAGCTTAGTTAGACGGGGGAGCACTGAAGCTTTCTTT	36								CASSLVRRGSTEAFF		:::::::::0:-1:16:22:-6:-1:27:29:-4:45:::	TLML_22_	RNA
518	CLONES_TRBTLML_22__infusion_TCR-JV_cDNA_18_ATTGGCTC_merged_170000.txt	868	4	8.63055e-05	TGTGCCAGCAGCTTAGCGGACAGTCGGCGCTCACCCCTCCACTTT	EEEEEEEEEEEEEEEEEEEEEEEEEEEEEEEEEEEEEEEEEEEEE	TRBV7-2*00(549.8)	TRBD1*00(28)	TRBJ1-6*00(179.8)		580|598|617|0|18||90.0	14|26|36|18|30|SG19TSG20C|28.0	30|45|73|30|45||75.0												TGTGCCAGCAGCTTAGCGGACAGTCGGCGCTCACCCCTCCACTTT	36								CASSLADSRRSPLHF		:::::::::0:1:18:18:-2:2:30:30:-10:45:::	TLML_22_	RNA
519	CLONES_TRBTLML_22__infusion_TCR-JV_cDNA_18_ATTGGCTC_merged_170000.txt	869	4	8.63055e-05	TGTGCCAGCAGCTTAACGAGGGACTGGGGTTCTGAAGCTTTCTTT	EEEEEEEEEEEEEEEEEEEEEEEEEEEEEEEEEEEEEEEEEEEEE	TRBV7-3*00(263.8)	TRBD1*00(34),TRBD2*00(30)	TRBJ1-1*00(210)		540|558|577|0|18||90.0	12|22|36|19|29|SA17T|34.0;16|22|48|19|25||30.0	26|40|68|31|45||70.0												TGTGCCAGCAGCTTAACGAGGGACTGGGGTTCTGAAGCTTTCTTT	36								CASSLTRDWGSEAFF		:::::::::0:1:18:19:0:-2:29:31:-6:45:::	TLML_22_	RNA
520	CLONES_TRBTLML_22__infusion_TCR-JV_cDNA_18_ATTGGCTC_merged_170000.txt	870	4	8.63055e-05	TGTGCCAGCAGCCCCCCAGTTGGAGTCCAAGAGACCCAGTACTTC	EEEEEEEEEEEEEEEEEEEEEEEEEEEEEEEEEEEEEEEEEEEEE	TRBV3-1*00(334),TRBV3-2*00(314)		TRBJ2-5*00(235)		543|556|580|0|13||65.0;543|556|580|0|13||65.0		21|40|68|26|45||95.0												TGTGCCAGCAGCCCCCCAGTTGGAGTCCAAGAGACCCAGTACTTC	36								CASSPPVGVQETQYF		:::::::::0:-4:13:::::26:-1:45:::	TLML_22_	RNA
521	CLONES_TRBTLML_22__infusion_TCR-JV_cDNA_18_ATTGGCTC_merged_170000.txt	871	4	8.63055e-05	TGTGCCAGCAGCCCAAAACTTACTTCGGATTCACCCCTCCACTTT	EEEEEEEEEEEEEEEEEEEEEEEEEEEEEEEEEEEEEEEEEEEEE	TRBV7-9*00(225)		TRBJ1-6*00(225)		556|568|593|0|12||60.0		28|45|73|28|45||85.0												TGTGCCAGCAGCCCAAAACTTACTTCGGATTCACCCCTCCACTTT	36								CASSPKLTSDSPLHF		:::::::::0:-5:12:::::28:-8:45:::	TLML_22_	RNA
522	CLONES_TRBTLML_22__infusion_TCR-JV_cDNA_18_ATTGGCTC_merged_170000.txt	872	4	8.63055e-05	TGTGCCAGCAGCCAGGGGCCCTCTGGCCTCAATGAGCAGTTCTTC	EEEEEEEEEEEEEEEEEEEEEEEEEEEEEEEEEEEEEEEEEEEEE	TRBV7-8*00(683.8)	TRBD2*00(40)	TRBJ2-1*00(220)		567|579|604|0|12||60.0	29|37|48|15|23||40.0	26|42|70|29|45||80.0												TGTGCCAGCAGCCAGGGGCCCTCTGGCCTCAATGAGCAGTTCTTC	36								CASSQGPSGLNEQFF		:::::::::0:-5:12:15:-13:5:23:29:-6:45:::	TLML_22_	RNA
523	CLONES_TRBTLML_22__infusion_TCR-JV_cDNA_18_ATTGGCTC_merged_170000.txt	873	4	8.63055e-05	TGTGCCAGCAGCGTCGGGACTAGCTCTTACAATGAGCAGTTCTTC	EEEEEEEEEEEEEEEEEEEEEEEEEEEEEEEEEEEEEEEEEEEEE	TRBV7-3*00(417.5)	TRBD2*00(35),TRBD1*00(30)	TRBJ2-1*00(202.8)		540|552|577|0|12||60.0	15|22|48|14|21||35.0;11|17|36|14|20||30.0	18|42|70|21|45|SC23T|104.0												TGTGCCAGCAGCGTCGGGACTAGCTCTTACAATGAGCAGTTCTTC	36								CASSVGTSSYNEQFF		:::::::::0:-5:12:14:1:-10:21:21:2:45:::	TLML_22_	RNA
524	CLONES_TRBTLML_22__infusion_TCR-JV_cDNA_18_ATTGGCTC_merged_170000.txt	874	4	8.63055e-05	TGTGCCAGCAGCGCCCCGGCTATGTACCAAGAGACCCAGTACTTC	EEEEEEEEEEEEEEEEEEEEEEEEEEEEEEEEEEEEEEEEEEEEE	TRBV13*00(406.3)	TRBD1*00(25),TRBD2*00(25)	TRBJ2-5*00(250)		567|579|604|0|12||60.0	0|5|36|12|17||25.0;13|18|48|14|19||25.0	18|40|68|23|45||110.0												TGTGCCAGCAGCGCCCCGGCTATGTACCAAGAGACCCAGTACTTC	36								CASSAPAMYQETQYF		:::::::::0:-5:12:12:12:-19:17:23:2:45:::	TLML_22_	RNA
525	CLONES_TRBTLML_22__infusion_TCR-JV_cDNA_18_ATTGGCTC_merged_170000.txt	875	4	8.63055e-05	TGTGCCAGCAGGCGTCGGGACAGGGATTTGACTGAGCAGTTCTTC	EEEEEEEEEEEEEEEEEEEEEEEEEEEEEEEEEEEEEEEEEEEEE	TRBV6-2*00(736),TRBV6-3*00(736)	TRBD1*00(50)	TRBJ2-1*00(190)		516|527|553|0|11||55.0;516|527|553|0|11||55.0	11|21|36|15|25||50.0	29|42|70|32|45||65.0												TGTGCCAGCAGGCGTCGGGACAGGGATTTGACTGAGCAGTTCTTC	36								CASRRRDRDLTEQFF		:::::::::0:-6:11:15:1:-3:25:32:-9:45:::	TLML_22_	RNA
526	CLONES_TRBTLML_22__infusion_TCR-JV_cDNA_18_ATTGGCTC_merged_170000.txt	876	4	8.63055e-05	TGTGCCAGCAGACCCCAAGGCGGGGGATACAATGAGCAGTTCTTC	EEEEEEEEEEEEEEEEEEEEEEEEEEEEEEEEEEEEEEEEEEEEE	TRBV6-2*00(224.3),TRBV6-3*00(224.3)	TRBD1*00(25),TRBD2*00(25)	TRBJ2-1*00(230)		516|527|553|0|11||55.0;516|527|553|0|11||55.0	18|23|36|21|26||25.0;23|28|48|19|24||25.0	24|42|70|27|45||90.0												TGTGCCAGCAGACCCCAAGGCGGGGGATACAATGAGCAGTTCTTC	36								CASRPQGGGYNEQFF		:::::::::0:-6:11:21:-6:-1:26:27:-4:45:::	TLML_22_	RNA
527	CLONES_TRBTLML_22__infusion_TCR-JV_cDNA_18_ATTGGCTC_merged_170000.txt	877	4	8.63055e-05	TGTGCCAGCAGAAGCGGGACAGGGACAAATTCACCCCTCCACTTT	EEEEEEEEEEEEEEEEEEEEEEEEEEEEEEEEEEEEEEEEEEEEE	TRBV27*00(323.8)	TRBD1*00(50)	TRBJ1-6*00(230)		556|567|593|0|11||55.0	11|21|36|14|24||50.0	27|45|73|27|45||90.0												TGTGCCAGCAGAAGCGGGACAGGGACAAATTCACCCCTCCACTTT	36								CASRSGTGTNSPLHF		:::::::::0:-6:11:14:1:-3:24:27:-7:45:::	TLML_22_	RNA
528	CLONES_TRBTLML_22__infusion_TCR-JV_cDNA_18_ATTGGCTC_merged_170000.txt	882	4	8.63055e-05	TGCGCCAGCAGTGCCAGACGCGGGGGGATAGATACGCAGTATTTT	EEEEEEEEEEEEEEEEEEEEEEEEEEEEEEEEEEEEEEEEEEEEE	TRBV10-2*00(698.8)	TRBD1*00(25),TRBD2*00(25)	TRBJ2-3*00(158.8)		533|546|570|0|13||65.0	18|23|36|21|26||25.0;23|28|48|19|24||25.0	25|41|69|29|45||80.0												TGCGCCAGCAGTGCCAGACGCGGGGGGATAGATACGCAGTATTTT	36								CASSARRGGIDTQYF		:::::::::0:-4:13:21:-6:-1:26:29:-5:45:::	TLML_22_	RNA
529	CLONES_TRBTLML_22__infusion_TCR-JV_cDNA_18_ATTGGCTC_merged_170000.txt	883	4	8.63055e-05	TGCGCCAGCAGTGAATTGCAGGGGTCCAATCAGCCCCAGCATTTT	EEEEEEEEEEEEEEEEEEEEEEEEEEEEEEEEEEEEEEEEEEEEE	TRBV10-2*00(470)	TRBD1*00(30)	TRBJ1-5*00(235)		533|547|570|0|14||70.0	16|22|36|18|24||30.0	23|42|70|26|45||95.0												TGCGCCAGCAGTGAATTGCAGGGGTCCAATCAGCCCCAGCATTTT	36								CASSELQGSNQPQHF		:::::::::0:-3:14:18:-4:-2:24:26:-3:45:::	TLML_22_	RNA
530	CLONES_TRBTLML_22__infusion_TCR-JV_cDNA_18_ATTGGCTC_merged_170000.txt	884	4	8.63055e-05	TGCGCCAGCAGCTTGCTCGCGGGGGAGTCCTACGAGCAGTACTTC	EEEEEEEEEEEEEEEEEEEEEEEEEEEEEEEEEEEEEEEEEEEEE	TRBV4-1*00(289.7)	TRBD1*00(25),TRBD2*00(25)	TRBJ2-7*00(230)		537|549|574|0|12||60.0	18|23|36|20|25||25.0;23|28|48|18|23||25.0	21|39|67|27|45||90.0												TGCGCCAGCAGCTTGCTCGCGGGGGAGTCCTACGAGCAGTACTTC	36								CASSLLAGESYEQYF		:::::::::0:-5:12:20:-6:-1:25:27:-1:45:::	TLML_22_	RNA
531	CLONES_TRBTLML_22__infusion_TCR-JV_cDNA_18_ATTGGCTC_merged_170000.txt	885	4	8.63055e-05	TGCGCCAGCAGCCCGGGACAGGGTGATAATGAAAAACTGTTTTTT	EEEEEEEEEEEEEEEEEEEEEEEEEEEEEEEEEEEEEEEEEEEEE	TRBV4-1*00(530.5)	TRBD1*00(50)	TRBJ1-4*00(188.5)		537|550|574|0|13||65.0	11|21|36|13|23||50.0	24|43|71|26|45||95.0												TGCGCCAGCAGCCCGGGACAGGGTGATAATGAAAAACTGTTTTTT	36								CASSPGQGDNEKLFF		:::::::::0:-4:13:13:1:-3:23:26:-4:45:::	TLML_22_	RNA
532	CLONES_TRBTLML_22__infusion_TCR-JV_cDNA_18_ATTGGCTC_merged_170000.txt	886	4	8.63055e-05	TGCGCCAGCAGCCAGTGGGACAGCGCCCAAGAGACCCAGTACTTC	EEEEEEEEEEEEEEEEEEEEEEEEEEEEEEEEEEEEEEEEEEEEE	TRBV4-1*00(447.5)	TRBD1*00(35)	TRBJ2-5*00(231)		537|551|574|0|14||70.0	12|19|36|16|23||35.0	21|40|68|26|45||95.0												TGCGCCAGCAGCCAGTGGGACAGCGCCCAAGAGACCCAGTACTTC	36								CASSQWDSAQETQYF		:::::::::0:-3:14:16:0:-5:23:26:-1:45:::	TLML_22_	RNA
533	CLONES_TRBTLML_22__infusion_TCR-JV_cDNA_18_ATTGGCTC_merged_170000.txt	887	4	8.63055e-05	TGCAGTGCTAGAGATCGGGGGTTGGGATTGTATGGCTACACCTTC	EEEEEEEEEEEEEEEEEEEEEEEEEEEEEEEEEEEEEEEEEEEEE	TRBV20-1*00(512.3)	TRBD1*00(25)	TRBJ1-2*00(193.3)		759|775|793|0|16||80.0	18|23|36|16|21||25.0	25|40|68|30|45||75.0												TGCAGTGCTAGAGATCGGGGGTTGGGATTGTATGGCTACACCTTC	36								CSARDRGLGLYGYTF		:::::::::0:2:16:16:-6:-1:21:30:-5:45:::	TLML_22_	RNA
534	CLONES_TRBTLML_22__infusion_TCR-JV_cDNA_18_ATTGGCTC_merged_170000.txt	888	4	8.63055e-05	TGCAGCGTGTCGGGAGGGACAGGGCGGATAAATGAGCAGTTCTTC	EEEEEEEEEEEEEEEEEEEEEEEEEEEEEEEEEEEEEEEEEEEEE	TRBV29-1*00(260)	TRBD1*00(45),TRBD2*00(40)	TRBJ2-1*00(215)		700|708|734|0|8||40.0	12|21|36|15|24||45.0;24|32|48|10|18||40.0	27|42|70|30|45||75.0												TGCAGCGTGTCGGGAGGGACAGGGCGGATAAATGAGCAGTTCTTC	36								CSVSGGTGRINEQFF		:::::::::0:-6:8:15:0:-3:24:30:-7:45:::	TLML_22_	RNA
535	CLONES_TRBTLML_22__infusion_TCR-JV_cDNA_18_ATTGGCTC_merged_170000.txt	900	4	8.63055e-05	TGTGCCTGGAGTCAGGGGGCAGGGACAGATACGCAGTATTTT	EEEEEEEEEEEEEEEEEEEEEEEEEEEEEEEEEEEEEEEEEE	TRBV30*00(509.3)	TRBD1*00(40)	TRBJ2-3*00(201.3)		787|799|821|0|12||60.0	16|24|36|12|20||40.0	23|41|69|24|42||90.0												TGTGCCTGGAGTCAGGGGGCAGGGACAGATACGCAGTATTTT	36								CAWSQGAGTDTQYF		:::::::::0:-2:12:12:-4:0:20:24:-3:42:::	TLML_22_	RNA
536	CLONES_TRBTLML_22__infusion_TCR-JV_cDNA_18_ATTGGCTC_merged_170000.txt	906	4	8.63055e-05	TGTGCCAGTAGTAGAGAGACAGGGGACTACGAGCAGTACTTC	EEEEEEEEEEEEEEEEEEEEEEEEEEEEEEEEEEEEEEEEEE	TRBV19*00(841.3)	TRBD1*00(40)	TRBJ2-7*00(193.8)		559|576|596|0|17|ST572G|69.0	14|22|36|17|25||40.0	23|39|67|26|42||80.0												TGTGCCAGTAGTAGAGAGACAGGGGACTACGAGCAGTACTTC	36								CASSRETGDYEQYF		:::::::::0:0:17:17:-2:-2:25:26:-3:42:::	TLML_22_	RNA
537	CLONES_TRBTLML_22__infusion_TCR-JV_cDNA_18_ATTGGCTC_merged_170000.txt	907	4	8.63055e-05	TGTGCCAGCTTGAGCGGAAGGGGCTGGTACGAGCAGTACTTC	EEEEEEEEEEEEEEEEEEEEEEEEEEEEEEEEEEEEEEEEEE	TRBV28*00(396.3)	TRBD2*00(34)	TRBJ2-7*00(207.5)		564|573|601|0|9||45.0	22|32|48|12|22|SG27A|34.0	24|39|67|27|42||75.0												TGTGCCAGCTTGAGCGGAAGGGGCTGGTACGAGCAGTACTTC	36								CASLSGRGWYEQYF		:::::::::0:-8:9:12:-6:0:22:27:-4:42:::	TLML_22_	RNA
538	CLONES_TRBTLML_22__infusion_TCR-JV_cDNA_18_ATTGGCTC_merged_170000.txt	908	4	8.63055e-05	TGTGCCAGCGCGCAGGGTTATAGCAATCAGCCCCAGCATTTT	EEEEEEEEEEEEEEEEEEEEEEEEEEEEEEEEEEEEEEEEEE	TRBV7-2*00(348.8)	TRBD1*00(25)	TRBJ1-5*00(256)		580|589|617|0|9||45.0	16|21|36|12|17||25.0	18|42|70|18|42||120.0												TGTGCCAGCGCGCAGGGTTATAGCAATCAGCCCCAGCATTTT	36								CASAQGYSNQPQHF		:::::::::0:-8:9:12:-4:-3:17:18:2:42:::	TLML_22_	RNA
539	CLONES_TRBTLML_22__infusion_TCR-JV_cDNA_18_ATTGGCTC_merged_170000.txt	909	4	8.63055e-05	TGTGCCAGCACCCGGGTGGGCAGTCAAGAGACCCAGTACTTC	EEEEEEEEEEEEEEEEEEEEEEEEEEEEEEEEEEEEEEEEEE	TRBV2*00(462.5)	TRBD1*00(30),TRBD2*00(30)	TRBJ2-5*00(199.5)		518|528|555|0|10||50.0	9|15|36|10|16||30.0;13|19|48|10|16||30.0	22|40|68|24|42||90.0												TGTGCCAGCACCCGGGTGGGCAGTCAAGAGACCCAGTACTTC	36								CASTRVGSQETQYF		:::::::::0:-7:10:10:3:-9:16:24:-2:42:::	TLML_22_	RNA
540	CLONES_TRBTLML_22__infusion_TCR-JV_cDNA_18_ATTGGCTC_merged_170000.txt	910	4	8.63055e-05	TGTGCCAGCAGTTTTTACCGGGAAACAGATACGCAGTATTTT	EEEEEEEEEEEEEEEEEEEEEEEEEEEEEEEEEEEEEEEEEE	TRBV12-4*00(586.3),TRBV12-3*00(578.3)	TRBD1*00(30),TRBD2*00(30)	TRBJ2-3*00(199.8)		530|544|567|0|14||70.0;530|544|567|0|14||70.0	10|16|36|17|23||30.0;14|20|48|17|23||30.0	23|41|69|24|42||90.0												TGTGCCAGCAGTTTTTACCGGGAAACAGATACGCAGTATTTT	36								CASSFYRETDTQYF		:::::::::0:-3:14:17:2:-8:23:24:-3:42:::	TLML_22_	RNA
541	CLONES_TRBTLML_22__infusion_TCR-JV_cDNA_18_ATTGGCTC_merged_170000.txt	911	4	8.63055e-05	TGTGCCAGCAGTCCTTCCCAGGGGGCAGGGGGCTACACCTTC	EEEEEEEEEEEEEEEEEEEEEEEEEEEEEEEEEEEEEEEEEE	TRBV6-5*00(709)	TRBD1*00(40)	TRBJ1-2*00(139.5)		519|531|556|0|12||60.0	16|24|36|18|26||40.0	28|40|68|30|42||60.0												TGTGCCAGCAGTCCTTCCCAGGGGGCAGGGGGCTACACCTTC	36								CASSPSQGAGGYTF		:::::::::0:-5:12:18:-4:0:26:30:-8:42:::	TLML_22_	RNA
542	CLONES_TRBTLML_22__infusion_TCR-JV_cDNA_18_ATTGGCTC_merged_170000.txt	912	4	8.63055e-05	TGTGCCAGCAGTATACAGGGTCTTGGAAACACCATATATTTT	EEEEEEEEEEEEEEEEEEEEEEEEEEEEEEEEEEEEEEEEEE	TRBV12-3*00(499.5),TRBV12-4*00(499.5)	TRBD1*00(30)	TRBJ1-3*00(235)		530|542|567|0|12||60.0;530|542|567|0|12||60.0	15|21|36|14|20||30.0	23|42|70|23|42||95.0												TGTGCCAGCAGTATACAGGGTCTTGGAAACACCATATATTTT	36								CASSIQGLGNTIYF		:::::::::0:-5:12:14:-3:-3:20:23:-3:42:::	TLML_22_	RNA
543	CLONES_TRBTLML_22__infusion_TCR-JV_cDNA_18_ATTGGCTC_merged_170000.txt	913	4	8.63055e-05	TGTGCCAGCAGCTTTGGGGGAGGGGATTCACCCCTCCACTTT	EEEEEEEEEEEEEEEEEEEEEEEEEEEEEEEEEEEEEEEEEE	TRBV5-6*00(294.5)	TRBD2*00(35)	TRBJ1-6*00(212.5)		550|564|586|0|14||70.0	25|32|48|17|24||35.0	28|45|73|25|42||85.0												TGTGCCAGCAGCTTTGGGGGAGGGGATTCACCCCTCCACTTT	36								CASSFGGGDSPLHF		:::::::::0:-2:14:17:-9:0:24:25:-8:42:::	TLML_22_	RNA
544	CLONES_TRBTLML_22__infusion_TCR-JV_cDNA_18_ATTGGCTC_merged_170000.txt	914	4	8.63055e-05	TGTGCCAGCAGCTTGGATACCAGAATCTATGGCTACACCTTC	EEEEEEEEEEEEEEEEEEEEEEEEEEEEEEEEEEEEEEEEEE	TRBV5-6*00(217.8),TRBV5-7*00(213.8)		TRBJ1-2*00(220)		550|566|586|0|16||80.0;551|567|587|0|16||80.0		24|40|68|26|42||80.0												TGTGCCAGCAGCTTGGATACCAGAATCTATGGCTACACCTTC	36								CASSLDTRIYGYTF		:::::::::0:0:16:::::26:-4:42:::	TLML_22_	RNA
545	CLONES_TRBTLML_22__infusion_TCR-JV_cDNA_18_ATTGGCTC_merged_170000.txt	915	4	8.63055e-05	TGTGCCAGCAGCTTACGGGTTCCGGACACTGAAGCTTTCTTT	EEEEEEEEEEEEEEEEEEEEEEEEEEEEEEEEEEEEEEEEEE	TRBV7-2*00(602.5)		TRBJ1-1*00(225)		580|595|617|0|15||75.0		23|40|68|25|42||85.0												TGTGCCAGCAGCTTACGGGTTCCGGACACTGAAGCTTTCTTT	36								CASSLRVPDTEAFF		:::::::::0:-2:15:::::25:-3:42:::	TLML_22_	RNA
546	CLONES_TRBTLML_22__infusion_TCR-JV_cDNA_18_ATTGGCTC_merged_170000.txt	916	4	8.63055e-05	TGTGCCAGCAGCTTAAGGGACGGGGTCTACGAGCAGTACTTC	EEEEEEEEEEEEEEEEEEEEEEEEEEEEEEEEEEEEEEEEEE	TRBV11-2*00(399),TRBV11-3*00(374.5)	TRBD1*00(29),TRBD2*00(25)	TRBJ2-7*00(210)		522|537|559|0|15||75.0;521|536|558|0|15||75.0	12|21|36|16|25|SA17G|29.0;16|21|48|16|21||25.0	23|39|67|26|42||80.0												TGTGCCAGCAGCTTAAGGGACGGGGTCTACGAGCAGTACTTC	36								CASSLRDGVYEQYF		:::::::::0:-2:15:16:0:-3:25:26:-3:42:::	TLML_22_	RNA
547	CLONES_TRBTLML_22__infusion_TCR-JV_cDNA_18_ATTGGCTC_merged_170000.txt	917	4	8.63055e-05	TGTGCCAGCAGCTCCAACAGGGCGGCGAAGGGCTACACCTTC	EEEEEEEEEEEEEEEEEEEEEEEEEEEEEEEEEEEEEEEEEE	TRBV11-2*00(658.8)	TRBD1*00(30)	TRBJ1-2*00(162.5)		522|535|559|0|13||65.0	15|21|36|16|22||30.0	28|40|68|30|42||60.0												TGTGCCAGCAGCTCCAACAGGGCGGCGAAGGGCTACACCTTC	36								CASSSNRAAKGYTF		:::::::::0:-4:13:16:-3:-3:22:30:-8:42:::	TLML_22_	RNA
548	CLONES_TRBTLML_22__infusion_TCR-JV_cDNA_18_ATTGGCTC_merged_170000.txt	918	4	8.63055e-05	TGTGCCAGCAGCTCAGTTAGCTCCTACAATGAGCAGTTCTTC	EEEEEEEEEEEEEEEEEEEEEEEEEEEEEEEEEEEEEEEEEE	TRBV13*00(568.5)		TRBJ2-1*00(256)		567|580|604|0|13||65.0		18|42|70|18|42||120.0												TGTGCCAGCAGCTCAGTTAGCTCCTACAATGAGCAGTTCTTC	36								CASSSVSSYNEQFF		:::::::::0:-4:13:::::18:2:42:::	TLML_22_	RNA
549	CLONES_TRBTLML_22__infusion_TCR-JV_cDNA_18_ATTGGCTC_merged_170000.txt	919	4	8.63055e-05	TGTGCCAGCAGCCTGGACAGGGGGCTGAACGAGCAGTACTTC	EEEEEEEEEEEEEEEEEEEEEEEEEEEEEEEEEEEEEEEEEE	TRBV7-9*00(415)	TRBD1*00(55)	TRBJ2-7*00(210)		556|568|593|0|12||60.0	13|24|36|14|25||55.0	25|39|67|28|42||70.0												TGTGCCAGCAGCCTGGACAGGGGGCTGAACGAGCAGTACTTC	36								CASSLDRGLNEQYF		:::::::::0:-5:12:14:-1:0:25:28:-5:42:::	TLML_22_	RNA
550	CLONES_TRBTLML_22__infusion_TCR-JV_cDNA_18_ATTGGCTC_merged_170000.txt	920	4	8.63055e-05	TGTGCCAGCAGCCCCCTCGGTGCAGTCGAGACCCAGTACTTC	EEEEEEEEEEEEEEEEEEEEEEEEEEEEEEEEEEEEEEEEEE	TRBV7-3*00(367)	TRBD1*00(25),TRBD2*00(25)	TRBJ2-5*00(215)		540|552|577|0|12||60.0	2|7|36|12|17||25.0;0|5|48|13|18||25.0	25|40|68|27|42||75.0												TGTGCCAGCAGCCCCCTCGGTGCAGTCGAGACCCAGTACTTC	36								CASSPLGAVETQYF		:::::::::0:-5:12:12:10:-17:17:27:-5:42:::	TLML_22_	RNA
551	CLONES_TRBTLML_22__infusion_TCR-JV_cDNA_18_ATTGGCTC_merged_170000.txt	921	4	8.63055e-05	TGTGCCAGCAGCCCCGCGGGAGGTTGGGATGAGCAGTTCTTC	EEEEEEEEEEEEEEEEEEEEEEEEEEEEEEEEEEEEEEEEEE	TRBV28*00(301.7)	TRBD2*00(40)	TRBJ2-1*00(210)		564|575|601|0|11||55.0	23|31|48|15|23||40.0	28|42|70|28|42||70.0												TGTGCCAGCAGCCCCGCGGGAGGTTGGGATGAGCAGTTCTTC	36								CASSPAGGWDEQFF		:::::::::0:-6:11:15:-7:-1:23:28:-8:42:::	TLML_22_	RNA
552	CLONES_TRBTLML_22__infusion_TCR-JV_cDNA_18_ATTGGCTC_merged_170000.txt	922	4	8.63055e-05	TGTGCCAGCAGCCCACAATTCAGTTCAACTGAAGCTTTCTTT	EEEEEEEEEEEEEEEEEEEEEEEEEEEEEEEEEEEEEEEEEE	TRBV3-1*00(282.3)		TRBJ1-1*00(215)		543|556|580|0|13||65.0		25|40|68|27|42||75.0												TGTGCCAGCAGCCCACAATTCAGTTCAACTGAAGCTTTCTTT	36								CASSPQFSSTEAFF		:::::::::0:-4:13:::::27:-5:42:::	TLML_22_	RNA
553	CLONES_TRBTLML_22__infusion_TCR-JV_cDNA_18_ATTGGCTC_merged_170000.txt	923	4	8.63055e-05	TGTGCCAGCAGCGTACTAGTATTCGAAGAGACCCAGTACTTC	EEEEEEEEEEEEEEEEEEEEEEEEEEEEEEEEEEEEEEEEEE	TRBV9*00(689.3)	TRBD2*00(25)	TRBJ2-5*00(171)		559|574|595|0|15||75.0	8|13|48|15|20||25.0	23|40|68|25|42||85.0												TGTGCCAGCAGCGTACTAGTATTCGAAGAGACCCAGTACTTC	36								CASSVLVFEETQYF		:::::::::0:-1:15:15:8:-19:20:25:-3:42:::	TLML_22_	RNA
554	CLONES_TRBTLML_22__infusion_TCR-JV_cDNA_18_ATTGGCTC_merged_170000.txt	924	4	8.63055e-05	TGTGCCAGCAGCGTAGGATTAGACGAAAACATTCAGTACTTC	EEEEEEEEEEEEEEEEEEEEEEEEEEEEEEEEEEEEEEEEEE	TRBV9*00(480)		TRBJ2-4*00(225)		559|575|595|0|16||80.0		25|42|70|25|42||85.0												TGTGCCAGCAGCGTAGGATTAGACGAAAACATTCAGTACTTC	36								CASSVGLDENIQYF		:::::::::0:0:16:::::25:-5:42:::	TLML_22_	RNA
555	CLONES_TRBTLML_22__infusion_TCR-JV_cDNA_18_ATTGGCTC_merged_170000.txt	925	4	8.63055e-05	TGTGCCAGCAGACCCCCTACCACCACCGGGGAGCTGTTTTTT	EEEEEEEEEEEEEEEEEEEEEEEEEEEEEEEEEEEEEEEEEE	TRBV12-3*00(597.3),TRBV12-4*00(597.3)	TRBD1*00(30)	TRBJ2-2*00(187.5)		530|541|567|0|11||55.0;530|541|567|0|11||55.0	1|7|36|12|18||30.0	24|43|71|23|42||95.0												TGTGCCAGCAGACCCCCTACCACCACCGGGGAGCTGTTTTTT	36								CASRPPTTTGELFF		:::::::::0:-6:11:12:11:-17:18:23:-4:42:::	TLML_22_	RNA
556	CLONES_TRBTLML_22__infusion_TCR-JV_cDNA_18_ATTGGCTC_merged_170000.txt	926	4	8.63055e-05	TGTGCCAGCAGAATTGGACAGGGAAACAATGAGCAGTTCTTC	EEEEEEEEEEEEEEEEEEEEEEEEEEEEEEEEEEEEEEEEEE	TRBV6-5*00(582.5)	TRBD1*00(40)	TRBJ2-1*00(225)		519|530|556|0|11||55.0	13|21|36|15|23||40.0	25|42|70|25|42||85.0												TGTGCCAGCAGAATTGGACAGGGAAACAATGAGCAGTTCTTC	36								CASRIGQGNNEQFF		:::::::::0:-6:11:15:-1:-3:23:25:-5:42:::	TLML_22_	RNA
557	CLONES_TRBTLML_22__infusion_TCR-JV_cDNA_18_ATTGGCTC_merged_170000.txt	933	4	8.63055e-05	TGCGCCAGCACCCCTTTTGCGTTCACAGATACGCAGTATTTT	EEEEEEEEEEEEEEEEEEEEEEEEEEEEEEEEEEEEEEEEEE	TRBV5-1*00(420.8)	TRBD1*00(25)	TRBJ2-3*00(180.8)		554|564|590|0|10||50.0	2|7|36|10|15||25.0	22|41|69|23|42||95.0												TGCGCCAGCACCCCTTTTGCGTTCACAGATACGCAGTATTTT	36								CASTPFAFTDTQYF		:::::::::0:-6:10:10:10:-17:15:23:-2:42:::	TLML_22_	RNA
558	CLONES_TRBTLML_22__infusion_TCR-JV_cDNA_18_ATTGGCTC_merged_170000.txt	934	4	8.63055e-05	TGCGCCAGCAGCCACCAAACAGGGGCGGGAGGCTACACCTTC	EEEEEEEEEEEEEEEEEEEEEEEEEEEEEEEEEEEEEEEEEE	TRBV4-1*00(491.8)	TRBD1*00(35),TRBD2*00(30)	TRBJ1-2*00(200)		537|551|574|0|14||70.0	15|22|36|18|25||35.0;23|29|48|24|30||30.0	28|40|68|30|42||60.0												TGCGCCAGCAGCCACCAAACAGGGGCGGGAGGCTACACCTTC	36								CASSHQTGAGGYTF		:::::::::0:-3:14:18:-3:-2:25:30:-8:42:::	TLML_22_	RNA
559	CLONES_TRBTLML_22__infusion_TCR-JV_cDNA_18_ATTGGCTC_merged_170000.txt	936	4	8.63055e-05	TGCAGCGTCCTCGGAGGGACTGGATCGACTGAAGCTTTCTTT	EEEEEEEEEEEEEEEEEEEEEEEEEEEEEEEEEEEEEEEEEE	TRBV29-1*00(569.8)	TRBD2*00(30)	TRBJ1-1*00(188.8)		700|708|734|0|8||40.0	16|22|48|15|21||30.0	25|40|68|27|42||75.0												TGCAGCGTCCTCGGAGGGACTGGATCGACTGAAGCTTTCTTT	36								CSVLGGTGSTEAFF		:::::::::0:-6:8:15:0:-10:21:27:-5:42:::	TLML_22_	RNA
560	CLONES_TRBTLML_22__infusion_TCR-JV_cDNA_18_ATTGGCTC_merged_170000.txt	938	4	8.63055e-05	TGTGCCAGCAGCCCCTACTAGCGTTAGAGACCCAGTACTTC	EEEEEEEEEEEEEEEEEEEEEEEEEEEEEEEEEEEEEEEEE	TRBV7-3*00(421.3)	TRBD2*00(35)	TRBJ2-5*00(220)		540|552|577|0|12||60.0	19|26|48|16|23||35.0	24|40|68|25|41||80.0												TGTGCCAGCAGCCCCTACTAGCGTTAGAGACCCAGTACTTC	36								CASSPY*_LETQYF		:::::::::0:-5:12:16:-3:-6:23:25:-4:41:::	TLML_22_	RNA
561	CLONES_TRBTLML_22__infusion_TCR-JV_cDNA_18_ATTGGCTC_merged_170000.txt	953	4	8.63055e-05	TGTGCCACCAGCAGAGAGACGGCCTCACCCCTCCACTTT	EEEEEEEEEEEEEEEEEEEEEEEEEEEEEEEEEEEEEEE	TRBV15*00(229)		TRBJ1-6*00(215)		552|569|589|0|17||85.0		30|45|73|24|39||75.0												TGTGCCACCAGCAGAGAGACGGCCTCACCCCTCCACTTT	36								CATSRETASPLHF		:::::::::0:0:17:::::24:-10:39:::	TLML_22_	RNA
562	CLONES_TRBTLML_22__infusion_TCR-JV_cDNA_18_ATTGGCTC_merged_170000.txt	954	4	8.63055e-05	TGTGCCAGTAGTGCCGGTCAGGGGACGTTCCGGGACTTC	EEEEEEEEEEEEEEEEEEEEEEEEEEEEEEEEEEEEEEE	TRBV19*00(612.3)	TRBD1*00(30)	TRBJ2-5*00(165)		559|571|596|0|12||60.0	16|22|36|18|24||30.0	35|40|68|34|39||25.0												TGTGCCAGTAGTGCCGGTCAGGGGACGTTCCGGGACTTC	36								CASSAGQGTFRDF		:::::::::0:-5:12:18:-4:-2:24:34:-15:39:::	TLML_22_	RNA
563	CLONES_TRBTLML_22__infusion_TCR-JV_cDNA_18_ATTGGCTC_merged_170000.txt	955	4	8.63055e-05	TGTGCCAGTAGTAGAGGGTATGATCAGCCCCAGCATTTT	EEEEEEEEEEEEEEEEEEEEEEEEEEEEEEEEEEEEEEE	TRBV19*00(636.3)	TRBD2*00(25)	TRBJ1-5*00(225)		559|572|596|0|13||65.0	27|32|48|13|18||25.0	25|42|70|22|39||85.0												TGTGCCAGTAGTAGAGGGTATGATCAGCCCCAGCATTTT	36								CASSRGYDQPQHF		:::::::::0:-4:13:13:-11:0:18:22:-5:39:::	TLML_22_	RNA
564	CLONES_TRBTLML_22__infusion_TCR-JV_cDNA_18_ATTGGCTC_merged_170000.txt	956	4	8.63055e-05	TGTGCCAGCAGTTTCATTTCCACCACTGAAGCTTTCTTT	EEEEEEEEEEEEEEEEEEEEEEEEEEEEEEEEEEEEEEE	TRBV28*00(399.8)		TRBJ1-1*00(220)		564|578|601|0|14||70.0		24|40|68|23|39||80.0												TGTGCCAGCAGTTTCATTTCCACCACTGAAGCTTTCTTT	36								CASSFISTTEAFF		:::::::::0:-3:14:::::23:-4:39:::	TLML_22_	RNA
565	CLONES_TRBTLML_22__infusion_TCR-JV_cDNA_18_ATTGGCTC_merged_170000.txt	957	4	8.63055e-05	TGTGCCAGCAGTTTAGAAGAAACAGATACGCAGTATTTT	EEEEEEEEEEEEEEEEEEEEEEEEEEEEEEEEEEEEEEE	TRBV12-3*00(466.3),TRBV12-4*00(466.3)		TRBJ2-3*00(230)		530|546|567|0|16||80.0;530|546|567|0|16||80.0		23|41|69|21|39||90.0												TGTGCCAGCAGTTTAGAAGAAACAGATACGCAGTATTTT	36								CASSLEETDTQYF		:::::::::0:-1:16:::::21:-3:39:::	TLML_22_	RNA
566	CLONES_TRBTLML_22__infusion_TCR-JV_cDNA_18_ATTGGCTC_merged_170000.txt	958	4	8.63055e-05	TGTGCCAGCAGTTACTCCAGGGTACGGGAGCTGTTTTTT	EEEEEEEEEEEEEEEEEEEEEEEEEEEEEEEEEEEEEEE	TRBV6-5*00(427.8)	TRBD1*00(25)	TRBJ2-2*00(194)		519|536|556|0|17||85.0	16|21|36|17|22||25.0	29|43|71|25|39||70.0												TGTGCCAGCAGTTACTCCAGGGTACGGGAGCTGTTTTTT	36								CASSYSRVRELFF		:::::::::0:0:17:17:-4:-3:22:25:-9:39:::	TLML_22_	RNA
567	CLONES_TRBTLML_22__infusion_TCR-JV_cDNA_18_ATTGGCTC_merged_170000.txt	959	4	8.63055e-05	TGTGCCAGCAGTCTGGGCAGAGAAGAGACCCAGTACTTC	EEEEEEEEEEEEEEEEEEEEEEEEEEEEEEEEEEEEEEE	TRBV6-5*00(607.5)		TRBJ2-5*00(263.8)		519|531|556|0|12||60.0		23|40|68|22|39||85.0												TGTGCCAGCAGTCTGGGCAGAGAAGAGACCCAGTACTTC	36								CASSLGREETQYF		:::::::::0:-5:12:::::22:-3:39:::	TLML_22_	RNA
568	CLONES_TRBTLML_22__infusion_TCR-JV_cDNA_18_ATTGGCTC_merged_170000.txt	960	4	8.63055e-05	TGTGCCAGCAGTCCTTCGGACGGATACGAGCAGTACTTC	EEEEEEEEEEEEEEEEEEEEEEEEEEEEEEEEEEEEEEE	TRBV27*00(483.5)		TRBJ2-7*00(196.3)		556|568|593|0|12||60.0		24|39|67|24|39||75.0												TGTGCCAGCAGTCCTTCGGACGGATACGAGCAGTACTTC	36								CASSPSDGYEQYF		:::::::::0:-5:12:::::24:-4:39:::	TLML_22_	RNA
569	CLONES_TRBTLML_22__infusion_TCR-JV_cDNA_18_ATTGGCTC_merged_170000.txt	961	4	8.63055e-05	TGTGCCAGCAGCTTTGCAACGGCAGAGACCCAGTACTTC	EEEEEEEEEEEEEEEEEEEEEEEEEEEEEEEEEEEEEEE	TRBV7-7*00(530),TRBV7-6*00(474)		TRBJ2-5*00(155)		585|599|622|0|14||70.0;576|590|613|0|14||70.0		24|40|68|23|39||80.0												TGTGCCAGCAGCTTTGCAACGGCAGAGACCCAGTACTTC	36								CASSFATAETQYF		:::::::::0:-3:14:::::23:-4:39:::	TLML_22_	RNA
570	CLONES_TRBTLML_22__infusion_TCR-JV_cDNA_18_ATTGGCTC_merged_170000.txt	962	4	8.63055e-05	TGTGCCAGCAGCTTGGTAGGGGACCACGAGCAGTACTTC	EEEEEEEEEEEEEEEEEEEEEEEEEEEEEEEEEEEEEEE	TRBV7-9*00(523.5)	TRBD1*00(25),TRBD2*00(25)	TRBJ2-7*00(210)		556|570|593|0|14||70.0	12|17|36|19|24||25.0;16|21|48|19|24||25.0	25|39|67|25|39||70.0												TGTGCCAGCAGCTTGGTAGGGGACCACGAGCAGTACTTC	36								CASSLVGDHEQYF		:::::::::0:-3:14:19:0:-7:24:25:-5:39:::	TLML_22_	RNA
571	CLONES_TRBTLML_22__infusion_TCR-JV_cDNA_18_ATTGGCTC_merged_170000.txt	963	4	8.63055e-05	TGTGCCAGCAGCTTGGGGGACCATTACGAGCAGTACTTC	EEEEEEEEEEEEEEEEEEEEEEEEEEEEEEEEEEEEEEE	TRBV7-9*00(613.8)	TRBD1*00(25),TRBD2*00(25)	TRBJ2-7*00(215)		556|570|593|0|14||70.0	12|17|36|16|21||25.0;16|21|48|16|21||25.0	24|39|67|24|39||75.0												TGTGCCAGCAGCTTGGGGGACCATTACGAGCAGTACTTC	36								CASSLGDHYEQYF		:::::::::0:-3:14:16:0:-7:21:24:-4:39:::	TLML_22_	RNA
572	CLONES_TRBTLML_22__infusion_TCR-JV_cDNA_18_ATTGGCTC_merged_170000.txt	964	4	8.63055e-05	TGTGCCAGCAGCTACACTAACAGGAATGAGCAGTTCTTC	EEEEEEEEEEEEEEEEEEEEEEEEEEEEEEEEEEEEEEE	TRBV6-5*00(541.3)	TRBD1*00(25)	TRBJ2-1*00(207.3)		519|534|556|0|15|ST530C|59.0	15|20|36|19|24||25.0	27|42|70|24|39||75.0												TGTGCCAGCAGCTACACTAACAGGAATGAGCAGTTCTTC	36								CASSYTNRNEQFF		:::::::::0:-2:15:19:-3:-4:24:24:-7:39:::	TLML_22_	RNA
573	CLONES_TRBTLML_22__infusion_TCR-JV_cDNA_18_ATTGGCTC_merged_170000.txt	965	4	8.63055e-05	TGTGCCAGCAGCCCCGTAGGGGGCGGGGAGCTGTTTTTT	EEEEEEEEEEEEEEEEEEEEEEEEEEEEEEEEEEEEEEE	TRBV7-9*00(372)	TRBD1*00(30)	TRBJ2-2*00(220)		556|568|593|0|12||60.0	17|23|36|17|23||30.0	27|43|71|23|39||80.0												TGTGCCAGCAGCCCCGTAGGGGGCGGGGAGCTGTTTTTT	36								CASSPVGGGELFF		:::::::::0:-5:12:17:-5:-1:23:23:-7:39:::	TLML_22_	RNA
574	CLONES_TRBTLML_22__infusion_TCR-JV_cDNA_18_ATTGGCTC_merged_170000.txt	966	4	8.63055e-05	TGTGCCAGCAGCCGGGACTATTCCTACGAGCAGTACTTC	EEEEEEEEEEEEEEEEEEEEEEEEEEEEEEEEEEEEEEE	TRBV3-1*00(466.7),TRBV3-2*00(429.3)	TRBD2*00(35)	TRBJ2-7*00(230)		543|556|580|0|13||65.0;543|556|580|0|13||65.0	16|23|48|13|20||35.0	21|39|67|21|39||90.0												TGTGCCAGCAGCCGGGACTATTCCTACGAGCAGTACTTC	36								CASSRDYSYEQYF		:::::::::0:-4:13:13:0:-9:20:21:-1:39:::	TLML_22_	RNA
575	CLONES_TRBTLML_22__infusion_TCR-JV_cDNA_18_ATTGGCTC_merged_170000.txt	967	4	8.63055e-05	TGTGCCAGCAGCCATACTAGCCCATCACCGGCTTTCTTT	EEEEEEEEEEEEEEEEEEEEEEEEEEEEEEEEEEEEEEE	TRBV7-9*00(340)	TRBD2*00(30)	TRBJ1-1*00(185)		556|568|593|0|12||60.0	19|25|48|15|21||30.0	31|40|68|30|39||45.0												TGTGCCAGCAGCCATACTAGCCCATCACCGGCTTTCTTT	36								CASSHTSPSPAFF		:::::::::0:-5:12:15:-3:-7:21:30:-11:39:::	TLML_22_	RNA
576	CLONES_TRBTLML_22__infusion_TCR-JV_cDNA_18_ATTGGCTC_merged_170000.txt	968	4	8.63055e-05	TGTGCCAGCAGCCATACCCAGGGGGGCGAGCAGTACTTC	EEEEEEEEEEEEEEEEEEEEEEEEEEEEEEEEEEEEEEE	TRBV3-1*00(897.3)	TRBD1*00(35)	TRBJ2-7*00(172.5)		543|557|580|0|14||70.0	16|23|36|18|25||35.0	26|39|67|26|39||65.0												TGTGCCAGCAGCCATACCCAGGGGGGCGAGCAGTACTTC	36								CASSHTQGGEQYF		:::::::::0:-3:14:18:-4:-1:25:26:-6:39:::	TLML_22_	RNA
577	CLONES_TRBTLML_22__infusion_TCR-JV_cDNA_18_ATTGGCTC_merged_170000.txt	972	4	8.63055e-05	TGCAGCGTGGAGACAGGTGCTAACTATGGCTACACCTTC	EEEEEEEEEEEEEEEEEEEEEEEEEEEEEEEEEEEEEEE	TRBV29-1*00(529.5)	TRBD1*00(30)	TRBJ1-2*00(245)		700|708|734|0|8||40.0	14|20|36|11|17||30.0	19|40|68|18|39||105.0												TGCAGCGTGGAGACAGGTGCTAACTATGGCTACACCTTC	36								CSVETGANYGYTF		:::::::::0:-6:8:11:-2:-4:17:18:1:39:::	TLML_22_	RNA
578	CLONES_TRBTLML_22__infusion_TCR-JV_cDNA_18_ATTGGCTC_merged_170000.txt	973	4	8.63055e-05	TGCAGCGGCTTGGGGGGGGGCGGAGATACGCAGTATTTT	EEEEEEEEEEEEEEEEEEEEEEEEEEEEEEEEEEEEEEE	TRBV29-1*00(589.3)	TRBD1*00(35)	TRBJ2-3*00(210)		700|707|734|0|7||35.0	18|25|36|15|22||35.0	25|41|69|23|39||80.0												TGCAGCGGCTTGGGGGGGGGCGGAGATACGCAGTATTTT	36								CSGLGGGGDTQYF		:::::::::0:-7:7:15:-6:1:22:23:-5:39:::	TLML_22_	RNA
579	CLONES_TRBTLML_22__infusion_TCR-JV_cDNA_18_ATTGGCTC_merged_170000.txt	984	4	8.63055e-05	TGTGCCGGAACAGGGGGGAACACTGAAGCTTTCTTT	EEEEEEEEEEEEEEEEEEEEEEEEEEEEEEEEEEEE	TRBV7-9*00(467.3)	TRBD1*00(40)	TRBJ1-1*00(211.3)		556|562|593|0|6||30.0	15|23|36|9|17||40.0	21|40|68|17|36||95.0												TGTGCCGGAACAGGGGGGAACACTGAAGCTTTCTTT	36								CAGTGGNTEAFF		:::::::::0:-11:6:9:-3:-1:17:17:-1:36:::	TLML_22_	RNA
580	CLONES_TRBTLML_22__infusion_TCR-JV_cDNA_18_ATTGGCTC_merged_170000.txt	985	4	8.63055e-05	TGTGCCAGCAGTTTCTCTAGCGGGGAGCAGTACTTC	EEEEEEEEEEEEEEEEEEEEEEEEEEEEEEEEEEEE	TRBV6-2*00(295.7),TRBV6-3*00(295.7)	TRBD2*00(35)	TRBJ2-7*00(200)		516|533|553|0|17|SA529T|69.0;516|533|553|0|17|SA529T|69.0	21|28|48|17|24||35.0	27|39|67|24|36||60.0												TGTGCCAGCAGTTTCTCTAGCGGGGAGCAGTACTTC	36								CASSFSSGEQYF		:::::::::0:0:17:17:-5:-4:24:24:-7:36:::	TLML_22_	RNA
581	CLONES_TRBTLML_22__infusion_TCR-JV_cDNA_18_ATTGGCTC_merged_170000.txt	986	4	8.63055e-05	TGTGCCAGCAGTTTCGGAACGGGGGAGCAGTACTTC	EEEEEEEEEEEEEEEEEE<EEEEEEEEEEEEEEEEE	TRBV27*00(558.3)		TRBJ2-7*00(156.7)		556|570|593|0|14||70.0		27|39|67|24|36||60.0												TGTGCCAGCAGTTTCGGAACGGGGGAGCAGTACTTC	27								CASSFGTGEQYF		:::::::::0:-3:14:::::24:-7:36:::	TLML_22_	RNA
582	CLONES_TRBTLML_22__infusion_TCR-JV_cDNA_18_ATTGGCTC_merged_170000.txt	987	4	8.63055e-05	TGTGCCAGCAGCTTTGGGGGCTACGAGCAGTACTTC	EEEEEENNNNNNNNNNNNNNNNEEEEEEEEEEEEEE	TRBV7-9*00(402.5)	TRBD1*00(25)	TRBJ2-7*00(220)		556|570|593|0|14||70.0	18|23|36|15|20||25.0	23|39|67|20|36||80.0												TGTGCCAGCAGCTTTGGGGGCTACGAGCAGTACTTC	36								CASSFGGYEQYF		:::::::::0:-3:14:15:-6:-1:20:20:-3:36:::	TLML_22_	RNA
583	CLONES_TRBTLML_22__infusion_TCR-JV_cDNA_18_ATTGGCTC_merged_170000.txt	988	4	8.63055e-05	TGTGCCAGCAGCTGGGGCTGGAGGGAGCAGTTCTTC	EEEEEEEEEEEEEEEEEEEEEEEEEEEEEEEEEEEE	TRBV5-6*00(736.7)	TRBD1*00(25),TRBD2*00(25)	TRBJ2-1*00(188.3)		550|563|586|0|13||65.0	19|24|36|13|18||25.0;26|31|48|19|24||25.0	30|42|70|24|36||60.0												TGTGCCAGCAGCTGGGGCTGGAGGGAGCAGTTCTTC	36								CASSWGWREQFF		:::::::::0:-3:13:13:-7:0:18:24:-10:36:::	TLML_22_	RNA
584	CLONES_TRBTLML_22__infusion_TCR-JV_cDNA_18_ATTGGCTC_merged_170000.txt	989	4	8.63055e-05	TGTGCCAGCAGCCCTGGGACAGCCGAAGCTTTCTTT	EEEEEEEEEEEEEEEEEEEEEEEEEEEEEEEEEEEE	TRBV4-2*00(446)	TRBD1*00(35)	TRBJ1-1*00(200)		537|550|574|0|13||65.0	12|19|36|15|22||35.0	28|40|68|24|36||60.0												TGTGCCAGCAGCCCTGGGACAGCCGAAGCTTTCTTT	36								CASSPGTAEAFF		:::::::::0:-4:13:15:0:-5:22:24:-8:36:::	TLML_22_	RNA
585	CLONES_TRBTLML_22__infusion_TCR-JV_cDNA_18_ATTGGCTC_merged_170000.txt	990	4	8.63055e-05	TGTGCCAGCAGCGGGGCCCCCTACGAGCAGTACTTC	EEEEEEEEEEEEEEEEEEEEEEEEEEEEEEEEEEEE	TRBV3-1*00(453.8)	TRBD2*00(30)	TRBJ2-7*00(225)		543|555|580|0|12||60.0	29|35|48|13|19||30.0	22|39|67|19|36||85.0												TGTGCCAGCAGCGGGGCCCCCTACGAGCAGTACTTC	36								CASSGAPYEQYF		:::::::::0:-5:12:13:-13:3:19:19:-2:36:::	TLML_22_	RNA
586	CLONES_TRBTLML_22__infusion_TCR-JV_cDNA_18_ATTGGCTC_merged_170000.txt	991	4	8.63055e-05	TGTGCCAGCAGAATGGGGGACACTGAAGCTTTCTTT	EEEEEEEEEEEEEEEEEEEEEEEEEEEEEEEEEEEE	TRBV27*00(479.7)	TRBD1*00(25)	TRBJ1-1*00(213.3)		556|567|593|0|11||55.0	18|23|36|14|19||25.0	23|40|68|19|36||85.0												TGTGCCAGCAGAATGGGGGACACTGAAGCTTTCTTT	36								CASRMGDTEAFF		:::::::::0:-6:11:14:-6:-1:19:19:-3:36:::	TLML_22_	RNA
587	CLONES_TRBTLML_22__infusion_TCR-JV_cDNA_18_ATTGGCTC_merged_170000.txt	1003	4	8.63055e-05	TGTGCCTGGGTAATGAACACTGAAGCTTTCTTT	EEEEEEEEEEEEEEEEEEEEEEEEEEEEEEEEE	TRBV30*00(509.3)		TRBJ1-1*00(245)		787|796|821|0|9||45.0		19|40|68|12|33||105.0												TGTGCCTGGGTAATGAACACTGAAGCTTTCTTT	36								CAWVMNTEAFF		:::::::::0:-5:9:::::12:1:33:::	TLML_22_	RNA
588	CLONES_TRBTLML_22__infusion_TCR-JV_cDNA_18_ATTGGCTC_merged_170000.txt	1004	4	8.63055e-05	TGTGCCAGCAGCAATACCTACGAGCAGTACTTC	EEEEEEEEEEEEEEEEEEEEEEEEEEEEEEEEE	TRBV5-4*00(457.3)		TRBJ2-7*00(176.5)		549|561|585|0|12||60.0		22|39|67|16|33||85.0												TGTGCCAGCAGCAATACCTACGAGCAGTACTTC	36								CASSNTYEQYF		:::::::::0:-4:12:::::16:-2:33:::	TLML_22_	RNA
589	CLONES_TRBTLML_22__infusion_TCR-JV_cDNA_18_ATTGGCTC_merged_170000.txt	1015	3	6.47291e-05	TGTGCCAGCAGTTATGTCCCCATGGAGGACACCAGCTCTGGGGCCAACGTCCTGACTTTC	EEEEEEEEEEEEEEEEEEEEEEEEEEEEEEEEEEEEEEEEEEEEEEEEEEEEEEEEEEEE	TRBV6-2*00(248.3),TRBV6-3*00(248.3)	TRBD1*00(30)	TRBJ2-6*00(275)		516|530|553|0|14||70.0;516|530|553|0|14||70.0	6|12|36|14|20||30.0	18|45|73|33|60||135.0												TGTGCCAGCAGTTATGTCCCCATGGAGGACACCAGCTCTGGGGCCAACGTCCTGACTTTC	36								CASSYVPMEDTSSGANVLTF		:::::::::0:-3:14:14:6:-12:20:33:2:60:::	TLML_22_	RNA
590	CLONES_TRBTLML_22__infusion_TCR-JV_cDNA_18_ATTGGCTC_merged_170000.txt	1016	3	6.47291e-05	TGTGCCAGCAGCGTGGCCGGGACAGGTTTTAGCGGGACGACCTCAGATACGCAGTATTTT	EEEEEEEEEEEEEEEEEEEEEEEEEEEEEEEEEEEEEEEEEEEEEEEEEEEEEEEEEEEE	TRBV9*00(513.3)	TRBD1*00(50)	TRBJ2-3*00(205)		559|573|595|0|14||70.0	10|20|36|16|26||50.0	24|41|69|43|60||85.0												TGTGCCAGCAGCGTGGCCGGGACAGGTTTTAGCGGGACGACCTCAGATACGCAGTATTTT	36								CASSVAGTGFSGTTSDTQYF		:::::::::0:-2:14:16:2:-4:26:43:-4:60:::	TLML_22_	RNA
591	CLONES_TRBTLML_22__infusion_TCR-JV_cDNA_18_ATTGGCTC_merged_170000.txt	1018	3	6.47291e-05	TGTGCCAGCAGCCCAAGGGGCCCCCTACGGGGGGGCCACGCCTACGAGCAGTACTTC	EEEEEEEEEEEEEEEEEEEEEEEEEEEEEEEEEEEEEEEEEEEEEEEEEEEEEEEEE	TRBV11-2*00(556.3)	TRBD1*00(35),TRBD2*00(34)	TRBJ2-7*00(225)		522|534|559|0|12||60.0	0|7|36|19|26||35.0;24|34|48|27|37|SA28G|34.0	22|39|67|40|57||85.0												TGTGCCAGCAGCCCAAGGGGCCCCCTACGGGGGGGCCACGCCTACGAGCAGTACTTC	36								CASSPRGPLRGGHAYEQYF		:::::::::0:-5:12:19:12:-17:26:40:-2:57:::	TLML_22_	RNA
592	CLONES_TRBTLML_22__infusion_TCR-JV_cDNA_18_ATTGGCTC_merged_170000.txt	1019	3	6.47291e-05	TGTGCCAGCAGCCAGCCCCCCTCAGGGGGCGAAAGGTCCTACAATGAGCAGTTCTTC	EEEEEEEEEEEEEEEEEEEEEEEEEEEEEEEEEEEEEEEEEEEEEEEEEEEEEEEEE	TRBV3-1*00(683.7)	TRBD1*00(45)	TRBJ2-1*00(175)		543|557|580|0|14||70.0	16|25|36|22|31||45.0	21|42|70|36|57||105.0												TGTGCCAGCAGCCAGCCCCCCTCAGGGGGCGAAAGGTCCTACAATGAGCAGTTCTTC	36								CASSQPPSGGERSYNEQFF		:::::::::0:-3:14:22:-4:1:31:36:-1:57:::	TLML_22_	RNA
593	CLONES_TRBTLML_22__infusion_TCR-JV_cDNA_18_ATTGGCTC_merged_170000.txt	1020	3	6.47291e-05	TGTGCCAGCAGCACGAACCAGCCCCAGAGGGCGATCTCCTACAATGAGCAGTTCTTC	EEEEEEEEEEEEEEEEEEEEEEEEEEEEEEEEEEEEEEEEEEEEEEEEEEEEEEEEE	TRBV7-9*00(415)	TRBD2*00(30),TRBD1*00(29)	TRBJ2-1*00(250)		556|568|593|0|12||60.0	27|33|48|26|32||30.0;16|25|36|24|33|SG19A|29.0	20|42|70|35|57||110.0												TGTGCCAGCAGCACGAACCAGCCCCAGAGGGCGATCTCCTACAATGAGCAGTTCTTC	36								CASSTNQPQRAISYNEQFF		:::::::::0:-5:12:26:-11:1:32:35:0:57:::	TLML_22_	RNA
594	CLONES_TRBTLML_22__infusion_TCR-JV_cDNA_18_ATTGGCTC_merged_170000.txt	1021	3	6.47291e-05	TGTGCCAGCAGACGAAACCGCATAGGGGCTGGGCGATGGACCGGGGAGCTGTTTTTT	EEEEEEEEEEEEEEEEEEEEEEEEEEEEEEEEEEEEEEEEEEEEEEEEEEEEEEEEE	TRBV3-1*00(571.7)	TRBD1*00(25)	TRBJ2-2*00(198.3)		543|554|580|0|11||55.0	17|22|36|23|28||25.0	25|43|71|39|57||90.0												TGTGCCAGCAGACGAAACCGCATAGGGGCTGGGCGATGGACCGGGGAGCTGTTTTTT	36								CASRRNRIGAGRWTGELFF		:::::::::0:-6:11:23:-5:-2:28:39:-5:57:::	TLML_22_	RNA
595	CLONES_TRBTLML_22__infusion_TCR-JV_cDNA_18_ATTGGCTC_merged_170000.txt	1025	3	6.47291e-05	TGTGCCACCAGTGATGCTGTACAGACACTACCGAACGGAATGGAGCAGTTCTTC	EEEEEEEEEEEEEEEEEEEEEEEEEEEEEEEEEEEEEEEEEEEEEEEEEEEEEE	TRBV24-1*00(445)		TRBJ2-1*00(200)		559|574|597|0|15||75.0		30|42|70|42|54||60.0												TGTGCCACCAGTGATGCTGTACAGACACTACCGAACGGAATGGAGCAGTTCTTC	36								CATSDAVQTLPNGMEQFF		:::::::::0:-3:15:::::42:-10:54:::	TLML_22_	RNA
596	CLONES_TRBTLML_22__infusion_TCR-JV_cDNA_18_ATTGGCTC_merged_170000.txt	1026	3	6.47291e-05	TGTGCCAGCTCACTTCGGCGACAAGACGGGTCCTATAATTCACCCCTCCACTTT	EEEEEEEEEEEEEEEEEEEEEEEEEEEEEEEEEEEEEEEEEEEEEEEEEEEEEE	TRBV18*00(613.3)		TRBJ1-6*00(260)		702|715|739|0|13||65.0		21|45|73|30|54||120.0												TGTGCCAGCTCACTTCGGCGACAAGACGGGTCCTATAATTCACCCCTCCACTTT	36								CASSLRRQDGSYNSPLHF		:::::::::0:-4:13:::::30:-1:54:::	TLML_22_	RNA
597	CLONES_TRBTLML_22__infusion_TCR-JV_cDNA_18_ATTGGCTC_merged_170000.txt	1027	3	6.47291e-05	TGTGCCAGCAGTGACCTTTCGACGGGACAGGGATCTGGAAACACCATATATTTT	EEEEEEEEEEEEEEEEEEEEEEEEEEEEEEEEEEEEEEEEEEEEEEEEEEEEEE	TRBV6-6*00(546.7)	TRBD1*00(50)	TRBJ1-3*00(221.7)		516|528|553|0|12||60.0	11|21|36|22|32||50.0	21|42|70|33|54||105.0												TGTGCCAGCAGTGACCTTTCGACGGGACAGGGATCTGGAAACACCATATATTTT	36								CASSDLSTGQGSGNTIYF		:::::::::0:-5:12:22:1:-3:32:33:-1:54:::	TLML_22_	RNA
598	CLONES_TRBTLML_22__infusion_TCR-JV_cDNA_18_ATTGGCTC_merged_170000.txt	1028	3	6.47291e-05	TGTGCCAGCAGTGAATTGGACTATACTAAGGGTAGCACAGATACGCAGTATTTT	EEEEEEEEEEEEEEEEEEEEEEEEEEEEEEEEEEEEEEEEEEEEEEEEEEEEEE	TRBV25-1*00(676.7)	TRBD2*00(30)	TRBJ2-3*00(205)		551|567|588|0|16||80.0	17|23|48|17|23||30.0	19|41|69|32|54||110.0												TGTGCCAGCAGTGAATTGGACTATACTAAGGGTAGCACAGATACGCAGTATTTT	36								CASSELDYTKGSTDTQYF		:::::::::0:-1:16:17:-1:-9:23:32:1:54:::	TLML_22_	RNA
599	CLONES_TRBTLML_22__infusion_TCR-JV_cDNA_18_ATTGGCTC_merged_170000.txt	1029	3	6.47291e-05	TGTGCCAGCAGTGAAGCTGGACAGGGGGTTTTTCCTGGGGATACGCAGTATTTT	EEEEEEEEEEEEEEEEEEEEEEEEEEEEEEEEEEEEEEEEEEEEEEEEEEEEEE	TRBV6-1*00(267)	TRBD1*00(50)	TRBJ2-3*00(215)		516|533|553|0|17||85.0	13|23|36|18|28||50.0	26|41|69|39|54||75.0												TGTGCCAGCAGTGAAGCTGGACAGGGGGTTTTTCCTGGGGATACGCAGTATTTT	36								CASSEAGQGVFPGDTQYF		:::::::::0:0:17:18:-1:-1:28:39:-6:54:::	TLML_22_	RNA
600	CLONES_TRBTLML_22__infusion_TCR-JV_cDNA_18_ATTGGCTC_merged_170000.txt	1030	3	6.47291e-05	TGTGCCAGCAGCCCGCGCCGAACAGGGGAGGGATTGAACACTGAAGCTTTCTTT	EEEEEEEEEEEEEEEEEEEEEEEEEEEEEEEEEEEEEEEEEEEEEEEEEEEEEE	TRBV11-2*00(523.3)	TRBD1*00(35),TRBD2*00(35)	TRBJ1-1*00(240)		522|534|559|0|12||60.0	15|22|36|21|28||35.0;25|32|48|25|32||35.0	20|40|68|34|54||100.0												TGTGCCAGCAGCCCGCGCCGAACAGGGGAGGGATTGAACACTGAAGCTTTCTTT	36								CASSPRRTGEGLNTEAFF		:::::::::0:-5:12:21:-3:-2:28:34:0:54:::	TLML_22_	RNA
601	CLONES_TRBTLML_22__infusion_TCR-JV_cDNA_18_ATTGGCTC_merged_170000.txt	1031	3	6.47291e-05	TGTGCCAGCAATTATCCCCGACAGGGGTCGTCCTCCTACAATGAGCAGTTCTTC	EEEEEEEEEEEEEEENNNNNNNNNNNNNNNNNNNNNNNNNNNNNNNEEEEEEEE	TRBV2*00(658)	TRBD1*00(40)	TRBJ2-1*00(190)		518|528|555|0|10||50.0	14|22|36|19|27||40.0	20|42|70|32|54||110.0												TGTGCCAGCAATTATCCCCGACAGGGGTCGTCCTCCTACAATGAGCAGTTCTTC	36								CASNYPRQGSSSYNEQFF		:::::::::0:-7:10:19:-2:-2:27:32:0:54:::	TLML_22_	RNA
602	CLONES_TRBTLML_22__infusion_TCR-JV_cDNA_18_ATTGGCTC_merged_170000.txt	1039	3	6.47291e-05	TGTGCCAGCTCACCAACTCCGGGACTAGCTGATCCTACTGAGCAGTACTTC	EEEEEEEEEEEEEEEEEEEEEEEEEEEEEEEEEEEEEEEEEEEEEEEEEEE	TRBV18*00(523.3)	TRBD2*00(55)	TRBJ2-7*00(179)		702|717|739|0|15||75.0	14|25|48|18|29||55.0	21|39|67|32|51|I27T|69.0												TGTGCCAGCTCACCAACTCCGGGACTAGCTGATCCTACTGAGCAGTACTTC	36								CASSPTPGLADPTEQYF		:::::::::0:-2:15:18:2:-7:29:32:-1:51:::	TLML_22_	RNA
603	CLONES_TRBTLML_22__infusion_TCR-JV_cDNA_18_ATTGGCTC_merged_170000.txt	1040	3	6.47291e-05	TGTGCCAGCACCCCAATAGGGGCAGGGCTCGGGGGTCAGCCCCAGCATTTT	EEEEEEEEEEEEEEEEEEEEEEEEEEEEEEEEEEEEEEEEEEEEEEEEEEE	TRBV6-6*00(348.3)	TRBD1*00(29),TRBD2*00(28)	TRBJ1-5*00(220)		516|526|553|0|10||50.0	12|21|36|18|27|SA15G|29.0;21|33|48|16|28|SC24GSG27C|28.0	26|42|70|35|51||80.0												TGTGCCAGCACCCCAATAGGGGCAGGGCTCGGGGGTCAGCCCCAGCATTTT	36								CASTPIGAGLGGQPQHF		:::::::::0:-7:10:18:0:-3:27:35:-6:51:::	TLML_22_	RNA
604	CLONES_TRBTLML_22__infusion_TCR-JV_cDNA_18_ATTGGCTC_merged_170000.txt	1041	3	6.47291e-05	TGTGCCAGCAGTTTACTGGGAGCGGGGGGGCCCACAGATACGCAGTATTTT	EEEEEEEEEEEEEEEEEEEEEEEEEEEEEEEEEEEEEEAEEEEEEEEEEEE	TRBV27*00(473.3)	TRBD2*00(44)	TRBJ2-3*00(188.3)		556|571|593|0|15||75.0	22|34|48|20|32|SA28G|44.0	22|41|69|32|51||95.0												TGTGCCAGCAGTTTACTGGGAGCGGGGGGGCCCACAGATACGCAGTATTTT	32								CASSLLGAGGPTDTQYF		:::::::::0:-2:15:20:-6:2:32:32:-2:51:::	TLML_22_	RNA
605	CLONES_TRBTLML_22__infusion_TCR-JV_cDNA_18_ATTGGCTC_merged_170000.txt	1042	3	6.47291e-05	TGTGCCAGCAGTTACCGTCCAGCCAACTCCTATAATTCACCCCTCCACTTT	EEEEEEEEEEEEEEEEEEEEEEEEEEEEEEEEEEEEEEEEEEEEEEEEEEE	TRBV6-5*00(518.3)		TRBJ1-6*00(223.3)		519|534|556|0|15||75.0		20|45|73|26|51||125.0												TGTGCCAGCAGTTACCGTCCAGCCAACTCCTATAATTCACCCCTCCACTTT	36								CASSYRPANSYNSPLHF		:::::::::0:-2:15:::::26:0:51:::	TLML_22_	RNA
606	CLONES_TRBTLML_22__infusion_TCR-JV_cDNA_18_ATTGGCTC_merged_170000.txt	1043	3	6.47291e-05	TGTGCCAGCAGTGAACTGCGTACGGTGTTGGGCACCGGGGAGCTGTTTTTT	EEEEEEEEEEEEEEEEEEEEEEEEEEEEEEEEEEEEEEEEEEEEEEEEEEE	TRBV2*00(343.3)		TRBJ2-2*00(235)		518|533|555|0|15||75.0		24|43|71|32|51||95.0												TGTGCCAGCAGTGAACTGCGTACGGTGTTGGGCACCGGGGAGCTGTTTTTT	36								CASSELRTVLGTGELFF		:::::::::0:-2:15:::::32:-4:51:::	TLML_22_	RNA
607	CLONES_TRBTLML_22__infusion_TCR-JV_cDNA_18_ATTGGCTC_merged_170000.txt	1044	3	6.47291e-05	TGTGCCAGCAGCCAAGATCAGGAAGCGGGGGGTGATGATACGCAGTATTTT	EEEEEEEEEEEEEEEEEEEEEEEEEEEEEEEEEEEEEEEEEEEEEEEEEEE	TRBV4-2*00(533.3)	TRBD2*00(30)	TRBJ2-3*00(215)		537|556|574|0|19||95.0	22|28|48|23|29||30.0	26|41|69|36|51||75.0												TGTGCCAGCAGCCAAGATCAGGAAGCGGGGGGTGATGATACGCAGTATTTT	36								CASSQDQEAGGDDTQYF		:::::::::0:2:19:23:-6:-4:29:36:-6:51:::	TLML_22_	RNA
608	CLONES_TRBTLML_22__infusion_TCR-JV_cDNA_18_ATTGGCTC_merged_170000.txt	1045	3	6.47291e-05	TGTGCCAGCAGCGCGAGCCCGAGGGGGACTGGGGCCAACGTCCTGACTTTC	EEEEEEEEEEEEEEEEEEEEEEEEEEEEEEEEEEEEEEEEEEEEEEEEEEE	TRBV9*00(486.7)	TRBD1*00(30)	TRBJ2-6*00(255)		559|572|595|0|13||65.0	17|23|36|21|27||30.0	22|45|73|28|51||115.0												TGTGCCAGCAGCGCGAGCCCGAGGGGGACTGGGGCCAACGTCCTGACTTTC	36								CASSASPRGTGANVLTF		:::::::::0:-3:13:21:-5:-1:27:28:-2:51:::	TLML_22_	RNA
609	CLONES_TRBTLML_22__infusion_TCR-JV_cDNA_18_ATTGGCTC_merged_170000.txt	1046	3	6.47291e-05	TGTGCCAGCAGGGGTCGGACAGGGGGCGTCTTGGGTCAGCCCCAGCATTTT	EEEEEEEEEEEEEEEEEEEEEEEEEEEEEEEEEEEEEEEEEEEEEEEEEEE	TRBV27*00(230.7)	TRBD1*00(60)	TRBJ1-5*00(220)		556|567|593|0|11||55.0	13|25|36|16|28||60.0	26|42|70|35|51||80.0												TGTGCCAGCAGGGGTCGGACAGGGGGCGTCTTGGGTCAGCCCCAGCATTTT	36								CASRGRTGGVLGQPQHF		:::::::::0:-6:11:16:-1:1:28:35:-6:51:::	TLML_22_	RNA
610	CLONES_TRBTLML_22__infusion_TCR-JV_cDNA_18_ATTGGCTC_merged_170000.txt	1051	3	6.47291e-05	TGCGCCAGCAGCTTGGCCCGGGGGGGGGAATCAGTTTCACCCCTCCACTTT	EEEEEEEEEEEEEEEEEEEEEEEEEEEEEEEEEEEEEEEEEEEEEEEEEEE	TRBV5-1*00(330)	TRBD1*00(25)	TRBJ1-6*00(220)		554|572|590|0|18||90.0	18|23|36|19|24||25.0	29|45|73|35|51||80.0												TGCGCCAGCAGCTTGGCCCGGGGGGGGGAATCAGTTTCACCCCTCCACTTT	36								CASSLARGGESVSPLHF		:::::::::0:2:18:19:-6:-1:24:35:-9:51:::	TLML_22_	RNA
611	CLONES_TRBTLML_22__infusion_TCR-JV_cDNA_18_ATTGGCTC_merged_170000.txt	1052	3	6.47291e-05	TGCGCCAGCAGCCACCCGGGACAGGCAGCTCACAATCAGCCCCAGCATTTT	EEEEEEEEEEEEEEEEEEEEEEAEEEEEEEEEEEEEEEEEEEEEEEEEEEE	TRBV4-1*00(516.7)	TRBD1*00(55)	TRBJ1-5*00(235)		537|551|574|0|14||70.0	9|20|36|14|25||55.0	23|42|70|32|51||95.0												TGCGCCAGCAGCCACCCGGGACAGGCAGCTCACAATCAGCCCCAGCATTTT	32								CASSHPGQAAHNQPQHF		:::::::::0:-3:14:14:3:-4:25:32:-3:51:::	TLML_22_	RNA
612	CLONES_TRBTLML_22__infusion_TCR-JV_cDNA_18_ATTGGCTC_merged_170000.txt	1053	3	6.47291e-05	TGCGCCAGCAGCACTCTAGCGGGGGGTAACTCCTACAATGAGCAGTTCTTC	EEEEEEEEEEEEEEEEEEEEEEEEEEEEEEEEEEEEEEEEEEEEEEEEEEE	TRBV5-1*00(507.3)	TRBD2*00(40)	TRBJ2-1*00(203.7)		554|566|590|0|12||60.0	20|28|48|15|23||40.0	20|42|70|29|51||110.0												TGCGCCAGCAGCACTCTAGCGGGGGGTAACTCCTACAATGAGCAGTTCTTC	36								CASSTLAGGNSYNEQFF		:::::::::0:-4:12:15:-4:-4:23:29:0:51:::	TLML_22_	RNA
613	CLONES_TRBTLML_22__infusion_TCR-JV_cDNA_18_ATTGGCTC_merged_170000.txt	1054	3	6.47291e-05	TGTGCCAGCAGCTTGGCCGCCTCGTAACCACACCGGGGAGCTGTTTTTT	EEEEEEEEEEEEEEEEEEEEEEEEEEEEEEEEEEEEEEEEEEEEEEEEE	TRBV5-4*00(621.7)		TRBJ2-2*00(208.3)		549|567|585|0|18||90.0		23|43|71|29|49||100.0												TGTGCCAGCAGCTTGGCCGCCTCGTAACCACACCGGGGAGCTGTTTTTT	36								CASSLAAS_NHTGELFF		:::::::::0:2:18:::::29:-3:49:::	TLML_22_	RNA
614	CLONES_TRBTLML_22__infusion_TCR-JV_cDNA_18_ATTGGCTC_merged_170000.txt	1055	3	6.47291e-05	TGCAGTGCTAGAGATTGAACTAGCGACGAACACCGGGGAGCTGTTTTTT	EEEEEEEEEEEEEEEEEEEEEEEEEEEEEEEEEEEEEEEEEEEEEEEEE	TRBV20-1*00(332.5)	TRBD2*00(35)	TRBJ2-2*00(255)		759|774|793|0|15||75.0	19|26|48|18|25||35.0	20|43|71|26|49||115.0												TGCAGTGCTAGAGATTGAACTAGCGACGAACACCGGGGAGCTGTTTTTT	36								CSARD*TS_TNTGELFF		:::::::::0:1:15:18:-3:-6:25:26:0:49:::	TLML_22_	RNA
615	CLONES_TRBTLML_22__infusion_TCR-JV_cDNA_18_ATTGGCTC_merged_170000.txt	1056	3	6.47291e-05	TGCAGTGCTAGAGATGGAACCCCCGACGTTCCTCCTCGAGCAGTACTTC	EEEEEEEEEEEEEEEEEEEEEEEEEEEEEEEEEEEEEEEEEEEEEEEEE	TRBV20-1*00(456.3)	TRBD1*00(25)	TRBJ2-7*00(209)		759|774|793|0|15||75.0	1|6|36|19|24||25.0	20|39|67|31|49|DA25|69.0												TGCAGTGCTAGAGATGGAACCCCCGACGTTCCTCCTCGAGCAGTACTTC	36								CSARDGTP_TFLLEQYF		:::::::::0:1:15:19:11:-18:24:31:0:49:::	TLML_22_	RNA
616	CLONES_TRBTLML_22__infusion_TCR-JV_cDNA_18_ATTGGCTC_merged_170000.txt	1068	3	6.47291e-05	TGTGCCATCAGTGGACACTCCCAGAGCTCCTACAATGAGCAGTTCTTC	EEEEEEEEEEEEEEEEEEEEEEEEEEEEEEEEEEEEEEEEEEEEEEEE	TRBV10-3*00(646.7)	TRBD2*00(25)	TRBJ2-1*00(245)		533|546|570|0|13||65.0	2|7|48|17|22||25.0	17|42|70|23|48||125.0												TGTGCCATCAGTGGACACTCCCAGAGCTCCTACAATGAGCAGTTCTTC	36								CAISGHSQSSYNEQFF		:::::::::0:-4:13:17:14:-25:22:23:3:48:::	TLML_22_	RNA
617	CLONES_TRBTLML_22__infusion_TCR-JV_cDNA_18_ATTGGCTC_merged_170000.txt	1069	3	6.47291e-05	TGTGCCACCAGCAGACCCCCAGGACAGGGGGCTGGTGGCTACACCTTC	EEEEEEEEEEEEEEEEEEEEEEEEEEEEEEEEEEEEEEEEEEEEEEEE	TRBV15*00(502.3)	TRBD1*00(59)	TRBJ1-2*00(200)		552|567|589|0|15||75.0	9|24|36|17|32|SG12A|59.0	27|40|68|35|48||65.0												TGTGCCACCAGCAGACCCCCAGGACAGGGGGCTGGTGGCTACACCTTC	36								CATSRPPGQGAGGYTF		:::::::::0:-2:15:17:3:0:32:35:-7:48:::	TLML_22_	RNA
618	CLONES_TRBTLML_22__infusion_TCR-JV_cDNA_18_ATTGGCTC_merged_170000.txt	1070	3	6.47291e-05	TGTGCCACCAGCAGAGATCTGGCAGGGACTCCCTACGAGCAGTACTTC	EEEEEEEEEEEEEEEEEEEEEEEEEEEEEEEEEEEEEEEEEEEEEEEE	TRBV15*00(582.3)	TRBD2*00(30)	TRBJ2-7*00(219.7)		552|572|589|0|20||100.0	16|22|48|24|30||30.0	22|39|67|31|48||85.0												TGTGCCACCAGCAGAGATCTGGCAGGGACTCCCTACGAGCAGTACTTC	36								CATSRDLAGTPYEQYF		:::::::::0:3:20:24:0:-10:30:31:-2:48:::	TLML_22_	RNA
619	CLONES_TRBTLML_22__infusion_TCR-JV_cDNA_18_ATTGGCTC_merged_170000.txt	1071	3	6.47291e-05	TGTGCCAGCAGTTTATCGGGGGGTAATAGCAATCAGCCCCAGCATTTT	EEEEEEEEEEEEEEEEEEEEEEEEEEEEEEEEEEEEEEEEEEEEEEEE	TRBV27*00(360)	TRBD1*00(25)	TRBJ1-5*00(255)		556|574|593|0|18||90.0	18|23|36|18|23||25.0	19|42|70|25|48||115.0												TGTGCCAGCAGTTTATCGGGGGGTAATAGCAATCAGCCCCAGCATTTT	36								CASSLSGGNSNQPQHF		:::::::::0:1:18:18:-6:-1:23:25:1:48:::	TLML_22_	RNA
620	CLONES_TRBTLML_22__infusion_TCR-JV_cDNA_18_ATTGGCTC_merged_170000.txt	1072	3	6.47291e-05	TGTGCCAGCAGTTTATCAATCGGCCTAGCAACTACTGAGCAGTTCTTC	EEEEEEEEEEEEEEEEEEEEEEEEEEEEEEEEEEEEEEEEEEEEEEEE	TRBV27*00(346)	TRBD2*00(25)	TRBJ2-1*00(205)		556|573|593|0|17||85.0	20|25|48|24|29||25.0	29|42|70|35|48||65.0												TGTGCCAGCAGTTTATCAATCGGCCTAGCAACTACTGAGCAGTTCTTC	36								CASSLSIGLATTEQFF		:::::::::0:0:17:24:-4:-7:29:35:-9:48:::	TLML_22_	RNA
621	CLONES_TRBTLML_22__infusion_TCR-JV_cDNA_18_ATTGGCTC_merged_170000.txt	1073	3	6.47291e-05	TGTGCCAGCAGTTACCCCGGGCTAGGGGGGGACAATGAGCAGTTCTTC	EEEEEEAEEEEEEEEEEEEEEEEAEEEEEEEEEEEEEEEEEEEEEEEE	TRBV6-5*00(477.7)	TRBD1*00(38),TRBD2*00(33)	TRBJ2-1*00(225)		519|534|556|0|15||75.0	9|23|36|15|29|SA15CSC16T|38.0;13|28|48|15|29|DA19SC24G|33.0	25|42|70|31|48||85.0												TGTGCCAGCAGTTACCCCGGGCTAGGGGGGGACAATGAGCAGTTCTTC	32								CASSYPGLGGDNEQFF		:::::::::0:-2:15:15:3:-1:29:31:-5:48:::	TLML_22_	RNA
622	CLONES_TRBTLML_22__infusion_TCR-JV_cDNA_18_ATTGGCTC_merged_170000.txt	1074	3	6.47291e-05	TGTGCCAGCAGCTTGGAAGGGCTTGGAAGCAATCAGCCCCAGCATTTT	EEEEEEEEEEEEEEEEEEEEEEEEEEEEEEEEEEEEEEEEEEEEEEEE	TRBV7-9*00(511.7)	TRBD2*00(25)	TRBJ1-5*00(245)		556|570|593|0|14||70.0	28|33|48|17|22||25.0	21|42|70|27|48||105.0												TGTGCCAGCAGCTTGGAAGGGCTTGGAAGCAATCAGCCCCAGCATTTT	36								CASSLEGLGSNQPQHF		:::::::::0:-3:14:17:-12:1:22:27:-1:48:::	TLML_22_	RNA
623	CLONES_TRBTLML_22__infusion_TCR-JV_cDNA_18_ATTGGCTC_merged_170000.txt	1075	3	6.47291e-05	TGTGCCAGCAGCTTAGGGGAAGGACAGGGGACTCCTGAAGCTTTCTTT	EEEEEEEEEEEEEEEEEEEEEEEEEEEEEEEEEEEEEEEEEEEEEEEE	TRBV11-3*00(325),TRBV11-1*00(309),TRBV11-2*00(301)	TRBD1*00(45)	TRBJ1-1*00(210)		521|537|558|0|16||80.0;531|547|568|0|16||80.0;522|538|559|0|16||80.0	13|22|36|21|30||45.0	26|40|68|34|48||70.0												TGTGCCAGCAGCTTAGGGGAAGGACAGGGGACTCCTGAAGCTTTCTTT	36								CASSLGEGQGTPEAFF		:::::::::0:-1:16:21:-1:-2:30:34:-6:48:::	TLML_22_	RNA
624	CLONES_TRBTLML_22__infusion_TCR-JV_cDNA_18_ATTGGCTC_merged_170000.txt	1076	3	6.47291e-05	TGTGCCAGCAGCTTAACCGGGGGAAACTCTGGAAACACCATATATTTT	EEEEEEEEEEEEEEEEEEEEEEEEEEEEEEEEEEEEEEEEEEEEEEEE	TRBV7-3*00(721.3)	TRBD1*00(25)	TRBJ1-3*00(205)		540|557|577|0|17||85.0	18|23|36|18|23||25.0	20|42|70|26|48||110.0												TGTGCCAGCAGCTTAACCGGGGGAAACTCTGGAAACACCATATATTTT	36								CASSLTGGNSGNTIYF		:::::::::0:0:17:18:-6:-1:23:26:0:48:::	TLML_22_	RNA
625	CLONES_TRBTLML_22__infusion_TCR-JV_cDNA_18_ATTGGCTC_merged_170000.txt	1077	3	6.47291e-05	TGTGCCAGCAGCTTAAACCCGGGACCGGCGGGAGATACGCAGTATTTT	EEEEEEEEEEEEEEEEEEEEEEEEEEEEEEEEEEEEEEEEEEEEEEEE	TRBV7-3*00(684.7)	TRBD2*00(43),TRBD1*00(40)	TRBJ2-3*00(220)		540|556|577|0|16||80.0	13|28|48|17|32|ST21CSA22G|43.0;9|17|36|17|25||40.0	25|41|69|32|48||80.0												TGTGCCAGCAGCTTAAACCCGGGACCGGCGGGAGATACGCAGTATTTT	36								CASSLNPGPAGDTQYF		:::::::::0:-1:16:17:3:-4:32:32:-5:48:::	TLML_22_	RNA
626	CLONES_TRBTLML_22__infusion_TCR-JV_cDNA_18_ATTGGCTC_merged_170000.txt	1078	3	6.47291e-05	TGTGCCAGCAGCCGTTGGACAGGGGGCGCTTTGGATACGCAGTATTTT	EEEEEEEEEEEEEEEEEEEEEEEEEEEEEEEEEEEEEEEEEEEEEEEE	TRBV14*00(545)	TRBD1*00(65)	TRBJ2-3*00(168.3)		516|529|553|0|13||65.0	13|26|36|16|29||65.0	26|41|69|33|48||75.0												TGTGCCAGCAGCCGTTGGACAGGGGGCGCTTTGGATACGCAGTATTTT	36								CASSRWTGGALDTQYF		:::::::::0:-4:13:16:-1:2:29:33:-6:48:::	TLML_22_	RNA
627	CLONES_TRBTLML_22__infusion_TCR-JV_cDNA_18_ATTGGCTC_merged_170000.txt	1079	3	6.47291e-05	TGTGCCAGCAGCCGGGAGACCGACAGCGCACAAGAGACCCAGTACTTC	EEEEEEEEEEEEEEEEEEEEEEEEEEEEEEEEEEEEEEEEEEEEEEEE	TRBV5-4*00(312.5),TRBV5-8*00(288.5)	TRBD2*00(30)	TRBJ2-5*00(230)		549|561|585|0|12||60.0;551|563|587|0|12||60.0	24|30|48|12|18||30.0	22|40|68|30|48||90.0												TGTGCCAGCAGCCGGGAGACCGACAGCGCACAAGAGACCCAGTACTTC	36								CASSRETDSAQETQYF		:::::::::0:-4:12:12:-8:-2:18:30:-2:48:::	TLML_22_	RNA
628	CLONES_TRBTLML_22__infusion_TCR-JV_cDNA_18_ATTGGCTC_merged_170000.txt	1080	3	6.47291e-05	TGTGCCAGCAGCCACAATGGGGACAGGGGGTACTATGGCTACACCTTC	EEEEEEEEEEEEEEEEEEEEEEEEEEEEEEEEEEEEEEEEEEEEEAEE	TRBV11-2*00(433.7)	TRBD1*00(55)	TRBJ1-2*00(184.7)		522|534|559|0|12||60.0	12|23|36|19|30||55.0	23|40|68|31|48||85.0												TGTGCCAGCAGCCACAATGGGGACAGGGGGTACTATGGCTACACCTTC	32								CASSHNGDRGYYGYTF		:::::::::0:-5:12:19:0:-1:30:31:-3:48:::	TLML_22_	RNA
629	CLONES_TRBTLML_22__infusion_TCR-JV_cDNA_18_ATTGGCTC_merged_170000.txt	1081	3	6.47291e-05	TGTGCCAGCAGCGTAGAGGGGGGCGGCTCCTACAATGAGCAGTTCTTC	EEEEEEEEEEEEEEEEEEEEEEEEEEEEEEEEEEEEEEEEEEEEEEEE	TRBV9*00(559.3)	TRBD1*00(35)	TRBJ2-1*00(245)		559|575|595|0|16||80.0	18|25|36|18|25||35.0	19|42|70|25|48||115.0												TGTGCCAGCAGCGTAGAGGGGGGCGGCTCCTACAATGAGCAGTTCTTC	36								CASSVEGGGSYNEQFF		:::::::::0:0:16:18:-6:1:25:25:1:48:::	TLML_22_	RNA
630	CLONES_TRBTLML_22__infusion_TCR-JV_cDNA_18_ATTGGCTC_merged_170000.txt	1082	3	6.47291e-05	TGTGCCAGCAGGGGAACTAGCGGGGAAACCTACAATGAGCAGTTCTTC	EEEEEEEEEEEEEEEEEEEEEEEEEEEEEEEEEEEEEEEEEEEEEEEE	TRBV5-4*00(405),TRBV5-8*00(367.7)	TRBD2*00(45)	TRBJ2-1*00(240)		549|560|585|0|11||55.0;551|562|587|0|11||55.0	19|28|48|15|24||45.0	22|42|70|28|48||100.0												TGTGCCAGCAGGGGAACTAGCGGGGAAACCTACAATGAGCAGTTCTTC	36								CASRGTSGETYNEQFF		:::::::::0:-5:11:15:-3:-4:24:28:-2:48:::	TLML_22_	RNA
631	CLONES_TRBTLML_22__infusion_TCR-JV_cDNA_18_ATTGGCTC_merged_170000.txt	1083	3	6.47291e-05	TGTGCCAGCAAACAAGAGGGTTTCGGGGGCTCCTACGAGCAGTACTTC	EEEEEEEEEEEEEEEEEEEEEEEEEEEEEEEEEEEEEEEEEEEEEEEE	TRBV21-1*00(550)	TRBD2*00(25)	TRBJ2-7*00(190)		544|554|581|0|10||50.0	27|32|48|15|20||25.0	19|39|67|28|48||100.0												TGTGCCAGCAAACAAGAGGGTTTCGGGGGCTCCTACGAGCAGTACTTC	36								CASKQEGFGGSYEQYF		:::::::::0:-7:10:15:-11:0:20:28:1:48:::	TLML_22_	RNA
632	CLONES_TRBTLML_22__infusion_TCR-JV_cDNA_18_ATTGGCTC_merged_170000.txt	1094	3	6.47291e-05	TGCGCCAGCCATGTTAGCACGAGGGGCGCGGCAGATACGCAGTATTTT	EEEEEEEEEEEEEEEEEEEEEEEEEEEEEEEEEEEEEEEEEEEEEEEE	TRBV5-1*00(269.7)	TRBD1*00(35)	TRBJ2-3*00(225)		554|563|590|0|9||45.0	19|26|36|22|29||35.0	24|41|69|31|48||85.0												TGCGCCAGCCATGTTAGCACGAGGGGCGCGGCAGATACGCAGTATTTT	36								CASHVSTRGAADTQYF		:::::::::0:-7:9:22:-7:2:29:31:-4:48:::	TLML_22_	RNA
633	CLONES_TRBTLML_22__infusion_TCR-JV_cDNA_18_ATTGGCTC_merged_170000.txt	1096	3	6.47291e-05	TGCAGTGCTAGGCCTACCCCTGGGTGGAACACAGATACGCAGTATTTT	EEEEEEEEEEEEEEEEEEEEEEEEEEEEEEEEEEEEEEEEEEEEEEEE	TRBV20-1*00(490)	TRBD1*00(30)	TRBJ2-3*00(190)		759|770|793|0|11||55.0	2|8|36|16|22||30.0	22|41|69|29|48||95.0												TGCAGTGCTAGGCCTACCCCTGGGTGGAACACAGATACGCAGTATTTT	36								CSARPTPGWNTDTQYF		:::::::::0:-3:11:16:10:-16:22:29:-2:48:::	TLML_22_	RNA
634	CLONES_TRBTLML_22__infusion_TCR-JV_cDNA_18_ATTGGCTC_merged_170000.txt	1097	3	6.47291e-05	TGCAGTGCTAGAGGCATCCGGGATGGGATCATCTACGAGCAGTACTTC	EEEEEEEEEEEEEEEEEEEEEEEEEEEEEEEEEEEEEEEEEEEEEEEE	TRBV20-1*00(570)	TRBD1*00(30),TRBD2*00(30)	TRBJ2-7*00(214.7)		759|772|793|0|13||65.0	10|16|36|17|23||30.0;14|20|48|17|23||30.0	23|39|67|32|48||80.0												TGCAGTGCTAGAGGCATCCGGGATGGGATCATCTACGAGCAGTACTTC	36								CSARGIRDGIIYEQYF		:::::::::0:-1:13:17:2:-8:23:32:-3:48:::	TLML_22_	RNA
635	CLONES_TRBTLML_22__infusion_TCR-JV_cDNA_18_ATTGGCTC_merged_170000.txt	1113	3	6.47291e-05	TGTGCTAGCAGCTTAGGACAGAGCTCCTACAATGAGCAGTTCTTC	EEEEEEEEEEEEEEEEEEEEEEEEEEEEEEEEEEEEEEEEEEEEE	TRBV7-7*00(524.7),TRBV7-6*00(476.7)		TRBJ2-1*00(155.7)		585|601|622|0|16|SC590T|64.0;576|592|613|0|16|SC581T|64.0		17|42|70|20|45||125.0												TGTGCTAGCAGCTTAGGACAGAGCTCCTACAATGAGCAGTTCTTC	36								CASSLGQSSYNEQFF		:::::::::0:-1:16:::::20:3:45:::	TLML_22_	RNA
636	CLONES_TRBTLML_22__infusion_TCR-JV_cDNA_18_ATTGGCTC_merged_170000.txt	1116	3	6.47291e-05	TGTGCCGGCCGACAGGGACGTATGGGCAATCAGCCCCAGCATTTT	EEEEEEEEEEEEEEEEEEEEEEEEEEEEEEEEEEEEEEEEEEEEE	TRBV7-3*00(836.7)	TRBD1*00(35)	TRBJ1-5*00(183.3)		540|546|577|0|6||30.0	14|21|36|10|17||35.0	22|42|70|25|45||100.0												TGTGCCGGCCGACAGGGACGTATGGGCAATCAGCCCCAGCATTTT	36								CAGRQGRMGNQPQHF		:::::::::0:-11:6:10:-2:-3:17:25:-2:45:::	TLML_22_	RNA
637	CLONES_TRBTLML_22__infusion_TCR-JV_cDNA_18_ATTGGCTC_merged_170000.txt	1117	3	6.47291e-05	TGTGCCACCAGTGACCCAGGGGTTGGTGATGAAAAACTGTTTTTT	EEEEEEEEEEEEEEEEEEEEEEEEEEEEEEEEEEEEEEEEAEEEE	TRBV24-1*00(599.3)	TRBD1*00(30)	TRBJ1-4*00(225)		559|573|597|0|14||70.0	16|22|36|16|22||30.0	26|43|71|28|45||85.0												TGTGCCACCAGTGACCCAGGGGTTGGTGATGAAAAACTGTTTTTT	32								CATSDPGVGDEKLFF		:::::::::0:-4:14:16:-4:-2:22:28:-6:45:::	TLML_22_	RNA
638	CLONES_TRBTLML_22__infusion_TCR-JV_cDNA_18_ATTGGCTC_merged_170000.txt	1118	3	6.47291e-05	TGTGCCAGTAGTCTTCTGGGACAGGAGAACACTGAAGCTTTCTTT	EEEEEEEEEEEEEEEEEEEEEEEEEEEEEEEEEEEEEEEEEEEEE	TRBV19*00(319)	TRBD1*00(40)	TRBJ1-1*00(200)		559|571|596|0|12||60.0	12|20|36|17|25||40.0	21|40|68|26|45||95.0												TGTGCCAGTAGTCTTCTGGGACAGGAGAACACTGAAGCTTTCTTT	36								CASSLLGQENTEAFF		:::::::::0:-5:12:17:0:-4:25:26:-1:45:::	TLML_22_	RNA
639	CLONES_TRBTLML_22__infusion_TCR-JV_cDNA_18_ATTGGCTC_merged_170000.txt	1119	3	6.47291e-05	TGTGCCAGTAGTCCGAACAGGGGTTCGTACTATGGCTACACCTTC	EEEEEEEEEEEEEEEEEEEEEEEEEEEEEEEEEEEEEEEEEEEEE	TRBV19*00(483.3)	TRBD1*00(35)	TRBJ1-2*00(180)		559|571|596|0|12||60.0	15|22|36|16|23||35.0	23|40|68|28|45||85.0												TGTGCCAGTAGTCCGAACAGGGGTTCGTACTATGGCTACACCTTC	36								CASSPNRGSYYGYTF		:::::::::0:-5:12:16:-3:-2:23:28:-3:45:::	TLML_22_	RNA
640	CLONES_TRBTLML_22__infusion_TCR-JV_cDNA_18_ATTGGCTC_merged_170000.txt	1120	3	6.47291e-05	TGTGCCAGTAGTGTGACTAGCGGGGGGGCCCTTGAGCAGTTCTTC	EEEEEEEEEEEEEEEEEEEEEEEEEEEEEEEEEEEEEEEEEEEEE	TRBV19*00(479.3)	TRBD2*00(74)	TRBJ2-1*00(199.7)		559|571|596|0|12||60.0	18|36|48|14|32|SA28G|74.0	29|42|70|32|45||65.0												TGTGCCAGTAGTGTGACTAGCGGGGGGGCCCTTGAGCAGTTCTTC	36								CASSVTSGGALEQFF		:::::::::0:-5:12:14:-2:4:32:32:-9:45:::	TLML_22_	RNA
641	CLONES_TRBTLML_22__infusion_TCR-JV_cDNA_18_ATTGGCTC_merged_170000.txt	1121	3	6.47291e-05	TGTGCCAGTAGTATAGGTGTACTAGAACACAATGAGCAGTTCTTC	EEEEEEEEEEEEEEEEEEEEEEEEEEEEEEEEEEEEEEEEEEEEE	TRBV19*00(475)	TRBD2*00(25)	TRBJ2-1*00(225)		559|575|596|0|16||80.0	19|24|48|20|25||25.0	25|42|70|28|45||85.0												TGTGCCAGTAGTATAGGTGTACTAGAACACAATGAGCAGTTCTTC	36								CASSIGVLEHNEQFF		:::::::::0:-1:16:20:-3:-8:25:28:-5:45:::	TLML_22_	RNA
642	CLONES_TRBTLML_22__infusion_TCR-JV_cDNA_18_ATTGGCTC_merged_170000.txt	1122	3	6.47291e-05	TGTGCCAGCTCACCACCGGGACAGGGGTCAGATACGCAGTATTTT	EEEEEEEEEEEEEEEEEEEEEEEEEEEEEEEEEEEEEEEEEEEEE	TRBV18*00(418.3)	TRBD1*00(40)	TRBJ2-3*00(225)		702|721|739|0|19||95.0	14|22|36|19|27||40.0	24|41|69|28|45||85.0												TGTGCCAGCTCACCACCGGGACAGGGGTCAGATACGCAGTATTTT	36								CASSPPGQGSDTQYF		:::::::::0:2:19:19:-2:-2:27:28:-4:45:::	TLML_22_	RNA
643	CLONES_TRBTLML_22__infusion_TCR-JV_cDNA_18_ATTGGCTC_merged_170000.txt	1123	3	6.47291e-05	TGTGCCAGCACCCCATACCCGGACCCCTTCGTAGCGGCTTTCTTT	EEEEEEEEEAEEEEEEEEEEEEEEEEEEEEEEEEEEEEEEEEEEE	TRBV14*00(320)	TRBD1*00(25),TRBD2*00(25)	TRBJ1-1*00(177)		516|526|553|0|10||50.0	2|7|36|23|28||25.0;13|18|48|17|22||25.0	31|40|68|36|45||45.0												TGTGCCAGCACCCCATACCCGGACCCCTTCGTAGCGGCTTTCTTT	32								CASTPYPDPFVAAFF		:::::::::0:-7:10:23:10:-17:28:36:-11:45:::	TLML_22_	RNA
644	CLONES_TRBTLML_22__infusion_TCR-JV_cDNA_18_ATTGGCTC_merged_170000.txt	1124	3	6.47291e-05	TGTGCCAGCAGTTTAGCGTCGGGAGCAACAGATACGCAGTATTTT	EEEEEEEEEEEEEEEEEEEEEEEEEEEEEEEEEEEEEEEEEEEEE	TRBV12-3*00(783.3),TRBV12-4*00(767.3)	TRBD2*00(30)	TRBJ2-3*00(173.3)		530|548|567|0|18||90.0;530|548|567|0|18||90.0	24|30|48|19|25||30.0	23|41|69|27|45||90.0												TGTGCCAGCAGTTTAGCGTCGGGAGCAACAGATACGCAGTATTTT	36								CASSLASGATDTQYF		:::::::::0:1:18:19:-8:-2:25:27:-3:45:::	TLML_22_	RNA
645	CLONES_TRBTLML_22__infusion_TCR-JV_cDNA_18_ATTGGCTC_merged_170000.txt	1125	3	6.47291e-05	TGTGCCAGCAGTTCTACAGGGTTGGGTTACAATGAGCAGTTCTTC	EEEEEEEEEEEEEEEEEEEEEEEEEEEEEEEEEEEEEEEEEEEEE	TRBV7-2*00(600)	TRBD1*00(30)	TRBJ2-1*00(195)		580|591|617|0|11||55.0	15|21|36|15|21||30.0	24|42|70|27|45||90.0												TGTGCCAGCAGTTCTACAGGGTTGGGTTACAATGAGCAGTTCTTC	36								CASSSTGLGYNEQFF		:::::::::0:-6:11:15:-3:-3:21:27:-4:45:::	TLML_22_	RNA
646	CLONES_TRBTLML_22__infusion_TCR-JV_cDNA_18_ATTGGCTC_merged_170000.txt	1126	3	6.47291e-05	TGTGCCAGCAGTTATAACAGGGTAGTCGATCAGCCCCAGCATTTT	EEEEEEEEEEEEEEEEEEEEEEEEEEEEEEEEEEEEEEEEEEEEE	TRBV12-3*00(696),TRBV12-4*00(696)	TRBD1*00(30)	TRBJ1-5*00(205)		530|543|567|0|13||65.0;530|543|567|0|13||65.0	15|21|36|16|22||30.0	25|42|70|28|45||85.0												TGTGCCAGCAGTTATAACAGGGTAGTCGATCAGCCCCAGCATTTT	36								CASSYNRVVDQPQHF		:::::::::0:-4:13:16:-3:-3:22:28:-5:45:::	TLML_22_	RNA
647	CLONES_TRBTLML_22__infusion_TCR-JV_cDNA_18_ATTGGCTC_merged_170000.txt	1127	3	6.47291e-05	TGTGCCAGCAGTTACTCGTCCACAGGGTCCTACGAGCAGTACTTC	EEEEEEEEEEEEEEEEEEEEEEEEEEEEEEEEEEEEEEEEEEEEE	TRBV6-5*00(244.5),TRBV6-6*00(236.5),TRBV6-2*00(228.5),TRBV6-3*00(228.5),TRBV6-8*00(228.5)	TRBD1*00(30)	TRBJ2-7*00(230)		519|537|556|0|18||90.0;516|534|553|0|18||90.0;516|534|553|0|18||90.0;516|534|553|0|18||90.0;512|530|549|0|18||90.0	15|21|36|21|27||30.0	21|39|67|27|45||90.0												TGTGCCAGCAGTTACTCGTCCACAGGGTCCTACGAGCAGTACTTC	36								CASSYSSTGSYEQYF		:::::::::0:1:18:21:-3:-3:27:27:-1:45:::	TLML_22_	RNA
648	CLONES_TRBTLML_22__infusion_TCR-JV_cDNA_18_ATTGGCTC_merged_170000.txt	1128	3	6.47291e-05	TGTGCCAGCAGTTACACCGCGACAGGGAGAAACGAGCAGTACTTC	EEEEEEEEEEEEEEEEEEEEEEEEEEEEEEEEEEEEEEEEEEEEE	TRBV6-5*00(474.7)	TRBD1*00(39)	TRBJ2-7*00(166.7)		519|534|556|0|15||75.0	10|21|36|16|27|SG13C|39.0	25|39|67|31|45||70.0												TGTGCCAGCAGTTACACCGCGACAGGGAGAAACGAGCAGTACTTC	36								CASSYTATGRNEQYF		:::::::::0:-2:15:16:2:-3:27:31:-5:45:::	TLML_22_	RNA
649	CLONES_TRBTLML_22__infusion_TCR-JV_cDNA_18_ATTGGCTC_merged_170000.txt	1129	3	6.47291e-05	TGTGCCAGCAGTCCCGCCCGGACGGTCCGGGAGACCCAGTACTTC	EEEEEEEEEEEEEEEEEEEEEEEEEEEEEEEEEEEEEEEEEEEEE	TRBV6-5*00(398.3)	TRBD1*00(25),TRBD2*00(25)	TRBJ2-5*00(215)		519|531|556|0|12||60.0	9|14|36|16|21||25.0;4|9|48|12|17||25.0	25|40|68|30|45||75.0												TGTGCCAGCAGTCCCGCCCGGACGGTCCGGGAGACCCAGTACTTC	36								CASSPARTVRETQYF		:::::::::0:-5:12:16:3:-10:21:30:-5:45:::	TLML_22_	RNA
650	CLONES_TRBTLML_22__infusion_TCR-JV_cDNA_18_ATTGGCTC_merged_170000.txt	1130	3	6.47291e-05	TGTGCCAGCAGTCCCATGGACAGCTACAATCAGCCCCAGCATTTT	EEEEEEEEEEEEEEEEEEEEEEEEEEEEEEEEEEEEEEEEEEEEE	TRBV6-5*00(291.7)	TRBD1*00(30)	TRBJ1-5*00(235)		519|531|556|0|12||60.0	13|19|36|17|23||30.0	23|42|70|26|45||95.0												TGTGCCAGCAGTCCCATGGACAGCTACAATCAGCCCCAGCATTTT	36								CASSPMDSYNQPQHF		:::::::::0:-5:12:17:-1:-5:23:26:-3:45:::	TLML_22_	RNA
651	CLONES_TRBTLML_22__infusion_TCR-JV_cDNA_18_ATTGGCTC_merged_170000.txt	1131	3	6.47291e-05	TGTGCCAGCAGTGTGAGCAGCTATAGCAATCAGCCCCAGCATTTT	EEEEEEEEEEEEEEEEEEEEEEEEEEEEEEEEEEEEEEEEEEEEE	TRBV2*00(536.7)		TRBJ1-5*00(270)		518|531|555|0|13||65.0		16|42|70|19|45||130.0												TGTGCCAGCAGTGTGAGCAGCTATAGCAATCAGCCCCAGCATTTT	36								CASSVSSYSNQPQHF		:::::::::0:-4:13:::::19:4:45:::	TLML_22_	RNA
652	CLONES_TRBTLML_22__infusion_TCR-JV_cDNA_18_ATTGGCTC_merged_170000.txt	1132	3	6.47291e-05	TGTGCCAGCAGTGCGAGTACAGGGTGGCAAGAGACCCAGTACTTC	NNNNNNNNNNNNNNNNNNNNNNNNNNNNNNNNNNNNNNNEEEEEE	TRBV3-1*00(731.3)	TRBD1*00(30)	TRBJ2-5*00(186.7)		543|554|580|0|11||55.0	15|21|36|18|24||30.0	22|40|68|27|45||90.0												TGTGCCAGCAGTGCGAGTACAGGGTGGCAAGAGACCCAGTACTTC	36								CASSASTGWQETQYF		:::::::::0:-6:11:18:-3:-3:24:27:-2:45:::	TLML_22_	RNA
653	CLONES_TRBTLML_22__infusion_TCR-JV_cDNA_18_ATTGGCTC_merged_170000.txt	1133	3	6.47291e-05	TGTGCCAGCAGTGATACTAGCGGGGGGTTTGTTGAGCAGTTCTTC	EEEEEEEEEEEEEEEEEEEEEEEEEEEEEEEEEEEEEEEEEEEEE	TRBV2*00(200)	TRBD2*00(45)	TRBJ2-1*00(205)		518|532|555|0|14||70.0	19|28|48|15|24||45.0	29|42|70|32|45||65.0												TGTGCCAGCAGTGATACTAGCGGGGGGTTTGTTGAGCAGTTCTTC	36								CASSDTSGGFVEQFF		:::::::::0:-3:14:15:-3:-4:24:32:-9:45:::	TLML_22_	RNA
654	CLONES_TRBTLML_22__infusion_TCR-JV_cDNA_18_ATTGGCTC_merged_170000.txt	1134	3	6.47291e-05	TGTGCCAGCAGTGATACTAGCGGGGGGGCTAGTGAGCAGTTCTTC	EEEEEEEEEEEEEEEEEEEEEEEEEEEEEEEEEEEEEEEEEEEEE	TRBV2*00(525)	TRBD2*00(54)	TRBJ2-1*00(199.7)		518|532|555|0|14||70.0	19|33|48|15|29|SA28G|54.0	29|42|70|32|45||65.0												TGTGCCAGCAGTGATACTAGCGGGGGGGCTAGTGAGCAGTTCTTC	36								CASSDTSGGASEQFF		:::::::::0:-3:14:15:-3:1:29:32:-9:45:::	TLML_22_	RNA
655	CLONES_TRBTLML_22__infusion_TCR-JV_cDNA_18_ATTGGCTC_merged_170000.txt	1135	3	6.47291e-05	TGTGCCAGCAGTACCCTCATCTCGGGGGATGTTGAGCTGTTTTTT	EEEEEEEEEEEEEEEEEEEEEEEEEEEEEEEEEEEEEEEEEEEEE	TRBV12-3*00(636.3),TRBV12-4*00(636.3)	TRBD1*00(25),TRBD2*00(25)	TRBJ2-2*00(130)		530|542|567|0|12||60.0;530|542|567|0|12||60.0	18|23|36|23|28||25.0;0|5|48|13|18||25.0	31|43|71|33|45||60.0												TGTGCCAGCAGTACCCTCATCTCGGGGGATGTTGAGCTGTTTTTT	36								CASSTLISGDVELFF		:::::::::0:-5:12:23:-6:-1:28:33:-11:45:::	TLML_22_	RNA
656	CLONES_TRBTLML_22__infusion_TCR-JV_cDNA_18_ATTGGCTC_merged_170000.txt	1136	3	6.47291e-05	TGTGCCAGCAGCTTGGCTTCTCAGGGGAATTCACCCCTCCACTTT	EEEEEEEEEEEEEEEEEEEEEEEEEEEEEEEEEEEEEEEEEEEEE	TRBV5-6*00(500),TRBV5-7*00(473.3),TRBV5-5*00(457.3)	TRBD1*00(30)	TRBJ1-6*00(208.3)		550|567|586|0|17||85.0;551|568|587|0|17||85.0;549|566|585|0|17||85.0	16|22|36|21|27||30.0	27|45|73|27|45||90.0												TGTGCCAGCAGCTTGGCTTCTCAGGGGAATTCACCCCTCCACTTT	36								CASSLASQGNSPLHF		:::::::::0:1:17:21:-4:-2:27:27:-7:45:::	TLML_22_	RNA
657	CLONES_TRBTLML_22__infusion_TCR-JV_cDNA_18_ATTGGCTC_merged_170000.txt	1137	3	6.47291e-05	TGTGCCAGCAGCTTAGTTTTAGCGGGGGATGGGACCCAGTACTTC	EEEEEEEEEEEEEEEEEEEEEEEEEEEEEEEEEEEEEEEEEEEEE	TRBV7-2*00(351.7),TRBV7-8*00(314.3)	TRBD2*00(35)	TRBJ2-5*00(205)		580|596|617|0|16||80.0;567|583|604|0|16||80.0	21|28|48|19|26||35.0	27|40|68|32|45||65.0												TGTGCCAGCAGCTTAGTTTTAGCGGGGGATGGGACCCAGTACTTC	36								CASSLVLAGDGTQYF		:::::::::0:-1:16:19:-5:-4:26:32:-7:45:::	TLML_22_	RNA
658	CLONES_TRBTLML_22__infusion_TCR-JV_cDNA_18_ATTGGCTC_merged_170000.txt	1138	3	6.47291e-05	TGTGCCAGCAGCTTAGTCGCCATTCCTGACACTGAAGCTTTCTTT	EEEEEEEEEEEEEEEEEEEEEEEEEEEEEEEEEEEEEEEEEEEEE	TRBV7-2*00(491.7)		TRBJ1-1*00(193.3)		580|596|617|0|16||80.0		23|40|68|28|45||85.0												TGTGCCAGCAGCTTAGTCGCCATTCCTGACACTGAAGCTTTCTTT	36								CASSLVAIPDTEAFF		:::::::::0:-1:16:::::28:-3:45:::	TLML_22_	RNA
659	CLONES_TRBTLML_22__infusion_TCR-JV_cDNA_18_ATTGGCTC_merged_170000.txt	1139	3	6.47291e-05	TGTGCCAGCAGCTTAGTACAGGGGGGATACTACGAGCAGTACTTC	EEEEEEEEEEEEEEEEEEEEAEEEEEEEEEEEEEEEEEEEEEEEE	TRBV13*00(617.5)	TRBD1*00(40)	TRBJ2-7*00(220)		567|583|604|0|16||80.0	15|23|36|17|25||40.0	23|39|67|29|45||80.0												TGTGCCAGCAGCTTAGTACAGGGGGGATACTACGAGCAGTACTTC	32								CASSLVQGGYYEQYF		:::::::::0:-1:16:17:-3:-1:25:29:-3:45:::	TLML_22_	RNA
660	CLONES_TRBTLML_22__infusion_TCR-JV_cDNA_18_ATTGGCTC_merged_170000.txt	1140	3	6.47291e-05	TGTGCCAGCAGCTTAGGCGCCACCCGGGGGGATGAGCAGTTCTTC	EEEEEEEEEEEEEEEEEEEEEEEEEEEEEEEEEEEEEEEEEEEEE	TRBV7-9*00(374.7)	TRBD1*00(30),TRBD2*00(30)	TRBJ2-1*00(210)		556|572|593|0|16||80.0	9|15|36|22|28||30.0;13|19|48|22|28||30.0	28|42|70|31|45||70.0												TGTGCCAGCAGCTTAGGCGCCACCCGGGGGGATGAGCAGTTCTTC	36								CASSLGATRGDEQFF		:::::::::0:-1:16:22:3:-9:28:31:-8:45:::	TLML_22_	RNA
661	CLONES_TRBTLML_22__infusion_TCR-JV_cDNA_18_ATTGGCTC_merged_170000.txt	1141	3	6.47291e-05	TGTGCCAGCAGCTTAACGGGGGGGTCTCCCGGGGAGCTGTTTTTT	EEEEEEEEEEEEEEEEEEEEEEEEEEEEEEEEEEEEEEEEEEEEE	TRBV7-3*00(398.3)	TRBD1*00(25)	TRBJ2-2*00(225)		540|558|577|0|18||90.0	18|23|36|18|23||25.0	26|43|71|28|45||85.0												TGTGCCAGCAGCTTAACGGGGGGGTCTCCCGGGGAGCTGTTTTTT	36								CASSLTGGSPGELFF		:::::::::0:1:18:18:-6:-1:23:28:-6:45:::	TLML_22_	RNA
662	CLONES_TRBTLML_22__infusion_TCR-JV_cDNA_18_ATTGGCTC_merged_170000.txt	1142	3	6.47291e-05	TGTGCCAGCAGCTCCGGGACAGGGGGCAACACTGAAGCTTTCTTT	EEEEEEEEEEEEEEEEEEEEEEEEEEEEEEEEEEEEEEEEEEEEE	TRBV11-1*00(503.3)	TRBD1*00(70)	TRBJ1-1*00(136.7)		531|544|568|0|13||65.0	10|24|36|13|27||70.0	22|40|68|27|45||90.0												TGTGCCAGCAGCTCCGGGACAGGGGGCAACACTGAAGCTTTCTTT	36								CASSSGTGGNTEAFF		:::::::::0:-4:13:13:2:0:27:27:-2:45:::	TLML_22_	RNA
663	CLONES_TRBTLML_22__infusion_TCR-JV_cDNA_18_ATTGGCTC_merged_170000.txt	1143	3	6.47291e-05	TGTGCCAGCAGCTCCACCGGGACTTCGAATCAGCCCCAGCATTTT	EEEEEEEEEEEEEEEEEEEEEEEEEEEEEEEEEEEEEEEEEEEEE	TRBV7-9*00(345.3)	TRBD2*00(40),TRBD1*00(35)	TRBJ1-5*00(230)		556|569|593|0|13||65.0	14|22|48|16|24||40.0;10|17|36|16|23||35.0	24|42|70|27|45||90.0												TGTGCCAGCAGCTCCACCGGGACTTCGAATCAGCCCCAGCATTTT	36								CASSSTGTSNQPQHF		:::::::::0:-4:13:16:2:-10:24:27:-4:45:::	TLML_22_	RNA
664	CLONES_TRBTLML_22__infusion_TCR-JV_cDNA_18_ATTGGCTC_merged_170000.txt	1144	3	6.47291e-05	TGTGCCAGCAGCTCAACAGGGCCCGGCAATCAGCCCCAGCATTTT	EEEEEEEEEEEEEEEEEEEEEEEEEEEEEEEEEEEEEEEEEEEEE	TRBV7-9*00(250)	TRBD2*00(35),TRBD1*00(30)	TRBJ1-5*00(240)		556|569|593|0|13||65.0	28|35|48|17|24||35.0;15|21|36|15|21||30.0	22|42|70|25|45||100.0												TGTGCCAGCAGCTCAACAGGGCCCGGCAATCAGCCCCAGCATTTT	36								CASSSTGPGNQPQHF		:::::::::0:-4:13:17:-12:3:24:25:-2:45:::	TLML_22_	RNA
665	CLONES_TRBTLML_22__infusion_TCR-JV_cDNA_18_ATTGGCTC_merged_170000.txt	1145	3	6.47291e-05	TGTGCCAGCAGCCTGGGAGGCGTGGCCAAAAACATTCAGTACTTC	EEEEEEEEEEEEEEEEEEEEEEEEEEEEEEEEEEEEEEEEEEEEE	TRBV7-3*00(447.7)	TRBD2*00(30)	TRBJ2-4*00(245)		540|552|577|0|12||60.0	25|31|48|14|20||30.0	21|42|70|24|45||105.0												TGTGCCAGCAGCCTGGGAGGCGTGGCCAAAAACATTCAGTACTTC	36								CASSLGGVAKNIQYF		:::::::::0:-5:12:14:-9:-1:20:24:-1:45:::	TLML_22_	RNA
666	CLONES_TRBTLML_22__infusion_TCR-JV_cDNA_18_ATTGGCTC_merged_170000.txt	1146	3	6.47291e-05	TGTGCCAGCAGCCCCGGCGCTAGCTCCTACAATGAGCAGTTCTTC	EEEEEEEEEEEEEEEEEEEEEEEEEEEEEEEEEEEEEEEEEEEEE	TRBV7-2*00(543.3)	TRBD1*00(25),TRBD2*00(25)	TRBJ2-1*00(260)		580|592|617|0|12||60.0	9|14|36|12|17||25.0;13|18|48|12|17||25.0	18|42|70|21|45||120.0												TGTGCCAGCAGCCCCGGCGCTAGCTCCTACAATGAGCAGTTCTTC	36								CASSPGASSYNEQFF		:::::::::0:-5:12:12:3:-10:17:21:2:45:::	TLML_22_	RNA
667	CLONES_TRBTLML_22__infusion_TCR-JV_cDNA_18_ATTGGCTC_merged_170000.txt	1147	3	6.47291e-05	TGTGCCAGCAGCCCCACCGGTGGGGAAATCAACGAGCAGTACTTC	EEEEEEEEEEEEEEEEEEEEEEEEEEEEEEEEEEEEEEEEEEEEE	TRBV3-2*00(509)		TRBJ2-7*00(164.7)		543|556|580|0|13||65.0		25|39|67|31|45||70.0												TGTGCCAGCAGCCCCACCGGTGGGGAAATCAACGAGCAGTACTTC	36								CASSPTGGEINEQYF		:::::::::0:-4:13:::::31:-5:45:::	TLML_22_	RNA
668	CLONES_TRBTLML_22__infusion_TCR-JV_cDNA_18_ATTGGCTC_merged_170000.txt	1148	3	6.47291e-05	TGTGCCAGCAGCCCGACTAGAACATTCTCCTACGAGCAGTACTTC	EEEEEEEEEEEEEEEEEEEEEEEEEEEEEEEEEEEEEEEEEEEEE	TRBV3-1*00(351.3),TRBV3-2*00(335.3)	TRBD2*00(30)	TRBJ2-7*00(235)		543|556|580|0|13||65.0;543|556|580|0|13||65.0	18|24|48|14|20||30.0	20|39|67|26|45||95.0												TGTGCCAGCAGCCCGACTAGAACATTCTCCTACGAGCAGTACTTC	36								CASSPTRTFSYEQYF		:::::::::0:-4:13:14:-2:-8:20:26:0:45:::	TLML_22_	RNA
669	CLONES_TRBTLML_22__infusion_TCR-JV_cDNA_18_ATTGGCTC_merged_170000.txt	1149	3	6.47291e-05	TGTGCCAGCAGCCGAGAGGGCTATAGCAATCAGCCCCAGCATTTT	EEEEEEEEEEEEEEEEEEEEEEEEEEEEEEEEEEEEEEEEEEEEE	TRBV4-2*00(284),TRBV4-3*00(268)		TRBJ1-5*00(270)		537|554|574|0|17|SA550G|69.0;537|554|574|0|17|SC539TSA550G|53.0		16|42|70|19|45||130.0												TGTGCCAGCAGCCGAGAGGGCTATAGCAATCAGCCCCAGCATTTT	36								CASSREGYSNQPQHF		:::::::::0:0:17:::::19:4:45:::	TLML_22_	RNA
670	CLONES_TRBTLML_22__infusion_TCR-JV_cDNA_18_ATTGGCTC_merged_170000.txt	1150	3	6.47291e-05	TGTGCCAGCAGCGTAGTCGGCGGGGGGGCCGGTACGCAGTATTTT	EEEEEEEEEEEEEEEEEEEEEEEEEEEEEEEEEEEEEEEEEEEEE	TRBV9*00(672.5)	TRBD2*00(39)	TRBJ2-3*00(197)		559|575|595|0|16||80.0	23|34|48|19|30|SA28G|39.0	28|41|69|32|45||65.0												TGTGCCAGCAGCGTAGTCGGCGGGGGGGCCGGTACGCAGTATTTT	36								CASSVVGGGAGTQYF		:::::::::0:0:16:19:-7:2:30:32:-8:45:::	TLML_22_	RNA
671	CLONES_TRBTLML_22__infusion_TCR-JV_cDNA_18_ATTGGCTC_merged_170000.txt	1151	3	6.47291e-05	TGTGCCAGCAGCGTAGAAGGGGGCCTGGTAACTGAAGCTTTCTTT	EEEEEEEEEEEEEEEEEEEEEEEEEEEEEEEEEEEEEEEEEEEEE	TRBV9*00(356.3)	TRBD1*00(35)	TRBJ1-1*00(215)		559|575|595|0|16||80.0	17|24|36|17|24||35.0	25|40|68|30|45||75.0												TGTGCCAGCAGCGTAGAAGGGGGCCTGGTAACTGAAGCTTTCTTT	36								CASSVEGGLVTEAFF		:::::::::0:0:16:17:-5:0:24:30:-5:45:::	TLML_22_	RNA
672	CLONES_TRBTLML_22__infusion_TCR-JV_cDNA_18_ATTGGCTC_merged_170000.txt	1152	3	6.47291e-05	TGTGCCAGCAGCGCCGGGACTAGCTCCTACAATGAGCAGTTCTTC	EEEEEEEEEEEEEEEEEEEEEEEEEEEEEEEEEEEEEEEEEEEEE	TRBV7-3*00(652.7)	TRBD2*00(40),TRBD1*00(35)	TRBJ2-1*00(197.7)		540|552|577|0|12||60.0	14|22|48|13|21||40.0;10|17|36|13|20||35.0	18|42|70|21|45||120.0												TGTGCCAGCAGCGCCGGGACTAGCTCCTACAATGAGCAGTTCTTC	36								CASSAGTSSYNEQFF		:::::::::0:-5:12:13:2:-10:21:21:2:45:::	TLML_22_	RNA
673	CLONES_TRBTLML_22__infusion_TCR-JV_cDNA_18_ATTGGCTC_merged_170000.txt	1153	3	6.47291e-05	TGTGCCAGCAGCGGAGCACAGGGGGTAAGGAACGAGCAGTACTTC	EEEEEEEEEEEEEEEEEEEEEEEEEEEEEEEEEEEEEEEEEEEEE	TRBV7-9*00(360)	TRBD1*00(40)	TRBJ2-7*00(210)		556|568|593|0|12||60.0	15|23|36|17|25||40.0	25|39|67|31|45||70.0												TGTGCCAGCAGCGGAGCACAGGGGGTAAGGAACGAGCAGTACTTC	36								CASSGAQGVRNEQYF		:::::::::0:-5:12:17:-3:-1:25:31:-5:45:::	TLML_22_	RNA
674	CLONES_TRBTLML_22__infusion_TCR-JV_cDNA_18_ATTGGCTC_merged_170000.txt	1154	3	6.47291e-05	TGTGCCAGCAGCATATTTAGCGGGGGGGCGAATGAGCAGTTCTTC	EEEEEEEEEEEEEEEEEEEEEEEEEEEEEEEEEEEEEEEEEEEEE	TRBV7-6*00(525),TRBV7-7*00(469)	TRBD2*00(44)	TRBJ2-1*00(215)		576|588|613|0|12||60.0;585|597|622|0|12||60.0	21|33|48|17|29|SA28G|44.0	27|42|70|30|45||75.0												TGTGCCAGCAGCATATTTAGCGGGGGGGCGAATGAGCAGTTCTTC	36								CASSIFSGGANEQFF		:::::::::0:-5:12:17:-5:1:29:30:-7:45:::	TLML_22_	RNA
675	CLONES_TRBTLML_22__infusion_TCR-JV_cDNA_18_ATTGGCTC_merged_170000.txt	1155	3	6.47291e-05	TGTGCCAGCAGGACGAGGGGGGGCGGCACAGATACGCAGTATTTT	EEEEEEEEEEEEEEEEEEEEEEEEEEEEEEEEEEEEEEEEEEEEE	TRBV5-5*00(382),TRBV5-6*00(350)	TRBD1*00(35)	TRBJ2-3*00(240)		549|560|585|0|11||55.0;550|561|586|0|11||55.0	18|25|36|18|25||35.0	21|41|69|25|45||100.0												TGTGCCAGCAGGACGAGGGGGGGCGGCACAGATACGCAGTATTTT	36								CASRTRGGGTDTQYF		:::::::::0:-5:11:18:-6:1:25:25:-1:45:::	TLML_22_	RNA
676	CLONES_TRBTLML_22__infusion_TCR-JV_cDNA_18_ATTGGCTC_merged_170000.txt	1156	3	6.47291e-05	TGTGCCAGCAAAAAAACGGAGAGCCCGTCCCAGGGAGCTTTCTTT	EEEEEEEEEEEEEEEEEEEEEEEEEEEEEEEEEEEEEEEEEEEEE	TRBV12-3*00(743.3),TRBV12-4*00(743.3)	TRBD2*00(29),TRBD1*00(25)	TRBJ1-1*00(190)		530|540|567|0|10||50.0;530|540|567|0|10||50.0	26|35|48|17|26|SG30A|29.0;7|12|36|26|31||25.0	30|40|68|35|45||50.0												TGTGCCAGCAAAAAAACGGAGAGCCCGTCCCAGGGAGCTTTCTTT	36								CASKKTESPSQGAFF		:::::::::0:-7:10:17:-10:3:26:35:-10:45:::	TLML_22_	RNA
677	CLONES_TRBTLML_22__infusion_TCR-JV_cDNA_18_ATTGGCTC_merged_170000.txt	1157	3	6.47291e-05	TGTGCCAGAAGCTCCCGACAGGATAGCAATCAGCCCCAGCATTTT	EEEEEEEEEEEEEEEEEEEEEEEEEEEEEEEEEEEEEEEEEEEEE	TRBV5-3*00(280)	TRBD1*00(30)	TRBJ1-5*00(255)		551|564|587|0|13||65.0	14|20|36|16|22||30.0	19|42|70|22|45||115.0												TGTGCCAGAAGCTCCCGACAGGATAGCAATCAGCCCCAGCATTTT	36								CARSSRQDSNQPQHF		:::::::::0:-3:13:16:-2:-4:22:22:1:45:::	TLML_22_	RNA
678	CLONES_TRBTLML_22__infusion_TCR-JV_cDNA_18_ATTGGCTC_merged_170000.txt	1166	3	6.47291e-05	TGCGCCACAGGGGGGGGCGGACTTAACACAGATACGCAGTATTTT	EEEEEEEEEEEEEEEEEEEEEEEEEEEEEEEEEEEEEEEEEEEEE	TRBV10-2*00(192.5)	TRBD1*00(35)	TRBJ2-3*00(235)		533|540|570|0|7||35.0	16|23|36|7|14||35.0	22|41|69|26|45||95.0												TGCGCCACAGGGGGGGGCGGACTTAACACAGATACGCAGTATTTT	36								CATGGGGLNTDTQYF		:::::::::0:-10:7:7:-4:-1:14:26:-2:45:::	TLML_22_	RNA
679	CLONES_TRBTLML_22__infusion_TCR-JV_cDNA_18_ATTGGCTC_merged_170000.txt	1167	3	6.47291e-05	TGCGCCAGCAGCTGGAGGGGAAGAGGGGACACTGAAGCTTTCTTT	EEEEEEEEEEEEEEEEEEEEEEEEEEEEEEEEEEEEEEEEEEEEE	TRBV4-1*00(363.3)	TRBD2*00(30)	TRBJ1-1*00(225)		537|549|574|0|12||60.0	26|32|48|13|19||30.0	23|40|68|28|45||85.0												TGCGCCAGCAGCTGGAGGGGAAGAGGGGACACTGAAGCTTTCTTT	36								CASSWRGRGDTEAFF		:::::::::0:-5:12:13:-10:0:19:28:-3:45:::	TLML_22_	RNA
680	CLONES_TRBTLML_22__infusion_TCR-JV_cDNA_18_ATTGGCTC_merged_170000.txt	1168	3	6.47291e-05	TGCGCCAGCAGCCCTTGGCAGGCCTCACAAGAGACCCAGTACTTC	EEEEEEEEEEEEEEEEEEEEEEEEEEEEEEEEEEEEEEEEEEEEE	TRBV5-1*00(615)		TRBJ2-5*00(230)		554|566|590|0|12||60.0		22|40|68|27|45||90.0												TGCGCCAGCAGCCCTTGGCAGGCCTCACAAGAGACCCAGTACTTC	36								CASSPWQASQETQYF		:::::::::0:-4:12:::::27:-2:45:::	TLML_22_	RNA
681	CLONES_TRBTLML_22__infusion_TCR-JV_cDNA_18_ATTGGCTC_merged_170000.txt	1169	3	6.47291e-05	TGCGCCAGCAGCCAAGATTCAGGGTTCCCCTACGAGCAGTACTTC	EEEEEEEEEEEEEEEEEEEEEEEEEEEEEEEEEEEEEEEEEEEEE	TRBV4-1*00(361.7)	TRBD1*00(25)	TRBJ2-7*00(225)		537|555|574|0|18||90.0	16|21|36|19|24||25.0	22|39|67|28|45||85.0												TGCGCCAGCAGCCAAGATTCAGGGTTCCCCTACGAGCAGTACTTC	36								CASSQDSGFPYEQYF		:::::::::0:1:18:19:-4:-3:24:28:-2:45:::	TLML_22_	RNA
682	CLONES_TRBTLML_22__infusion_TCR-JV_cDNA_18_ATTGGCTC_merged_170000.txt	1170	3	6.47291e-05	TGCGCCAGCAGCGCCCGGCGGGGGGGCGAAGAGACCCAGTACTTC	EEEEEEEEEEEEEEEEEEEEEEEAEEEEEEEEEEEEEEEEEEEEE	TRBV10-2*00(721.3)	TRBD1*00(35),TRBD2*00(34)	TRBJ2-5*00(225)		533|544|570|0|11||55.0	18|25|36|21|28||35.0;23|33|48|17|27|SA28G|34.0	23|40|68|28|45||85.0												TGCGCCAGCAGCGCCCGGCGGGGGGGCGAAGAGACCCAGTACTTC	32								CASSARRGGEETQYF		:::::::::0:-6:11:21:-6:1:28:28:-3:45:::	TLML_22_	RNA
683	CLONES_TRBTLML_22__infusion_TCR-JV_cDNA_18_ATTGGCTC_merged_170000.txt	1174	3	6.47291e-05	TGCAGTGCTAGGGCCCCCTATGGGAGCCAAGAGACCCAGTACTTC	EEEEEEEEEEEEEEEEEEEEEEEEEEEEEEEEEEEEEEEEEEEEE	TRBV20-1*00(606.7)	TRBD1*00(35)	TRBJ2-5*00(200)		759|770|793|0|11||55.0	0|7|36|12|19||35.0	21|40|68|26|45||95.0												TGCAGTGCTAGGGCCCCCTATGGGAGCCAAGAGACCCAGTACTTC	36								CSARAPYGSQETQYF		:::::::::0:-3:11:12:12:-17:19:26:-1:45:::	TLML_22_	RNA
684	CLONES_TRBTLML_22__infusion_TCR-JV_cDNA_18_ATTGGCTC_merged_170000.txt	1175	3	6.47291e-05	TGCAGTGCTAGAGAACAGGCCACTGGGGCCAACGTCCTGACTTTC	EEEEEEEEEEEEEEEEEEEEEEEEEEEEEEEEEEEEEEEEEEEEE	TRBV20-1*00(551.3)	TRBD1*00(25)	TRBJ2-6*00(200)		759|773|793|0|14||70.0	15|20|36|14|19||25.0	22|45|73|22|45||115.0												TGCAGTGCTAGAGAACAGGCCACTGGGGCCAACGTCCTGACTTTC	36								CSAREQATGANVLTF		:::::::::0:0:14:14:-3:-4:19:22:-2:45:::	TLML_22_	RNA
685	CLONES_TRBTLML_22__infusion_TCR-JV_cDNA_18_ATTGGCTC_merged_170000.txt	1176	3	6.47291e-05	TGCAGCGTCGCCCCCCGGACAGGGATCATGTACGAGCAGTACTTC	EEEEEEEEEEEEEEEEEEEEEEEEEEEEEEEEEEEEEEEEEEEEE	TRBV29-1*00(415)	TRBD1*00(44)	TRBJ2-7*00(210)		700|708|734|0|8||40.0	9|21|36|12|24|SG12C|44.0	24|39|67|30|45||75.0												TGCAGCGTCGCCCCCCGGACAGGGATCATGTACGAGCAGTACTTC	36								CSVAPRTGIMYEQYF		:::::::::0:-6:8:12:3:-3:24:30:-4:45:::	TLML_22_	RNA
686	CLONES_TRBTLML_22__infusion_TCR-JV_cDNA_18_ATTGGCTC_merged_170000.txt	1178	3	6.47291e-05	TGTGCCAGCAGCTGCGGACGCGGGACTCCTACGAGCAGTACTTC	EEEEEEEEEEEEEEEEEEEEEEEEEEEEEEEEEEEEEEEEEEEE	TRBV11-2*00(266.7)	TRBD2*00(30)	TRBJ2-7*00(229.7)		522|535|559|0|13||65.0	23|29|48|19|25||30.0	20|39|67|25|44||95.0												TGTGCCAGCAGCTGCGGACGCGGGACTCCTACGAGCAGTACTTC	36								CASSCGR_DSYEQYF		:::::::::0:-4:13:19:-7:-3:25:25:0:44:::	TLML_22_	RNA
687	CLONES_TRBTLML_22__infusion_TCR-JV_cDNA_18_ATTGGCTC_merged_170000.txt	1183	3	6.47291e-05	TGTGCCAGCAGCTTGAGTGGTGGCTGGCTATGGCTACACCTTC	EEEEEEEEEEEEEEEEEEEEEEEEEEEEEEEEEEEEEEEEEEE	TRBV5-4*00(593.3)		TRBJ1-2*00(186.7)		549|564|585|0|15||75.0		24|40|68|27|43||80.0												TGTGCCAGCAGCTTGAGTGGTGGCTGGCTATGGCTACACCTTC	36								CASSLSG_AGYGYTF		:::::::::0:-1:15:::::27:-4:43:::	TLML_22_	RNA
688	CLONES_TRBTLML_22__infusion_TCR-JV_cDNA_18_ATTGGCTC_merged_170000.txt	1184	3	6.47291e-05	TGTGCCAGCAGCAAAGGGGCAGGCTATGTACGAGCAGTACTTC	EEEEEEEEEEEEEEEEEEEEEEEEEEEEEEEEEEEEEEEEEEE	TRBV21-1*00(425)		TRBJ2-7*00(215)		544|560|581|0|16||80.0		24|39|67|28|43||75.0												TGTGCCAGCAGCAAAGGGGCAGGCTATGTACGAGCAGTACTTC	36								CASSKGA_AMYEQYF		:::::::::0:-1:16:::::28:-4:43:::	TLML_22_	RNA
689	CLONES_TRBTLML_22__infusion_TCR-JV_cDNA_18_ATTGGCTC_merged_170000.txt	1185	3	6.47291e-05	TGCGCCAGCAGAGTGTTGGACTTGCACAGATACGCAGTATTTT	EEEEEEEEEEEEEEEEEEEEEEEEEEEEEEEEEEEEEEEEEEE	TRBV10-1*00(312.3)	TRBD2*00(25)	TRBJ2-3*00(240)		533|544|570|0|11||55.0	17|22|48|17|22||25.0	21|41|69|23|43||100.0												TGCGCCAGCAGAGTGTTGGACTTGCACAGATACGCAGTATTTT	36								CASRVLD_CTDTQYF		:::::::::0:-6:11:17:-1:-10:22:23:-1:43:::	TLML_22_	RNA
690	CLONES_TRBTLML_22__infusion_TCR-JV_cDNA_18_ATTGGCTC_merged_170000.txt	1208	3	6.47291e-05	TGTGCCTGGAGTGGGACTAGCGGGGGCTACGAGCAGTACTTC	EEEEEEEEEEEEEEEEEEEEEEEEEEEEEEEEEEEEEEEEEE	TRBV30*00(511.7)	TRBD2*00(55)	TRBJ2-7*00(214.7)		787|800|821|0|13||65.0	17|28|48|13|24||55.0	23|39|67|26|42||80.0												TGTGCCTGGAGTGGGACTAGCGGGGGCTACGAGCAGTACTTC	36								CAWSGTSGGYEQYF		:::::::::0:-1:13:13:-1:-4:24:26:-3:42:::	TLML_22_	RNA
691	CLONES_TRBTLML_22__infusion_TCR-JV_cDNA_18_ATTGGCTC_merged_170000.txt	1211	3	6.47291e-05	TGTGCCATCAACGACAGGGCTTCCTCCTACGAGCAGTACTTC	EEEEEEEEAEAEEEEEEEEEEEEEEEEEEEEEEEEEEEEEEE	TRBV10-3*00(457.5)	TRBD1*00(35)	TRBJ2-7*00(235)		533|543|570|0|10||50.0	14|21|36|12|19||35.0	20|39|67|23|42||95.0												TGTGCCATCAACGACAGGGCTTCCTCCTACGAGCAGTACTTC	32								CAINDRASSYEQYF		:::::::::0:-7:10:12:-2:-3:19:23:0:42:::	TLML_22_	RNA
692	CLONES_TRBTLML_22__infusion_TCR-JV_cDNA_18_ATTGGCTC_merged_170000.txt	1212	3	6.47291e-05	TGTGCCACCTCGACAGGAGATAGCAATCAGCCCCAGCATTTT	EEEEEEEEEEEEEEEEEEEEEEEEEEEEEEEEEEEEEEEEEE	TRBV10-3*00(240)	TRBD1*00(30)	TRBJ1-5*00(255)		533|540|570|0|7||35.0	14|20|36|11|17||30.0	19|42|70|19|42||115.0												TGTGCCACCTCGACAGGAGATAGCAATCAGCCCCAGCATTTT	36								CATSTGDSNQPQHF		:::::::::0:-10:7:11:-2:-4:17:19:1:42:::	TLML_22_	RNA
693	CLONES_TRBTLML_22__infusion_TCR-JV_cDNA_18_ATTGGCTC_merged_170000.txt	1214	3	6.47291e-05	TGTGCCACCGGCCCGGACAGGGGCTATCAGCCCCAGCATTTT	EEEEEEEEEEEEEEEEEEEEEEEEEEEEEEEEEEEEEEEEEE	TRBV15*00(344)	TRBD1*00(45)	TRBJ1-5*00(225)		552|561|589|0|9||45.0	13|22|36|14|23||45.0	25|42|70|25|42||85.0												TGTGCCACCGGCCCGGACAGGGGCTATCAGCCCCAGCATTTT	36								CATGPDRGYQPQHF		:::::::::0:-8:9:14:-1:-2:23:25:-5:42:::	TLML_22_	RNA
694	CLONES_TRBTLML_22__infusion_TCR-JV_cDNA_18_ATTGGCTC_merged_170000.txt	1215	3	6.47291e-05	TGTGCCAGTAGTATTGCGACAGGGGAAAAGACCCAGTACTTC	EEEEEEEEEEEEEEEEEEEEEEEEEEEE<EEEEEEEEEEEEE	TRBV19*00(586.7)	TRBD1*00(40)	TRBJ2-5*00(210)		559|573|596|0|14||70.0	14|22|36|17|25||40.0	26|40|68|28|42||70.0												TGTGCCAGTAGTATTGCGACAGGGGAAAAGACCCAGTACTTC	27								CASSIATGEKTQYF		:::::::::0:-3:14:17:-2:-2:25:28:-6:42:::	TLML_22_	RNA
695	CLONES_TRBTLML_22__infusion_TCR-JV_cDNA_18_ATTGGCTC_merged_170000.txt	1216	3	6.47291e-05	TGTGCCAGTAGTACGCGGAGGGGCCAAGAGACCCAGTACTTC	EEENNNNNNNNNNNNNNNNNNNNNNEEEEEEEEEEEEEEEEE	TRBV19*00(811.3)	TRBD2*00(30)	TRBJ2-5*00(235)		559|572|596|0|13||65.0	26|32|48|16|22||30.0	21|40|68|23|42||95.0												TGTGCCAGTAGTACGCGGAGGGGCCAAGAGACCCAGTACTTC	36								CASSTRRGQETQYF		:::::::::0:-4:13:16:-10:0:22:23:-1:42:::	TLML_22_	RNA
696	CLONES_TRBTLML_22__infusion_TCR-JV_cDNA_18_ATTGGCTC_merged_170000.txt	1217	3	6.47291e-05	TGTGCCAGTAGTAACCAGGGCGCCAGGAACGAGCAGTACTTC	EEEEEEEEEEEEEEEEEEEEEEEEEEEEEEEEEEEEEEEEEE	TRBV19*00(485)	TRBD1*00(35)	TRBJ2-7*00(210)		559|572|596|0|13||65.0	20|27|36|17|24||35.0	25|39|67|28|42||70.0												TGTGCCAGTAGTAACCAGGGCGCCAGGAACGAGCAGTACTTC	36								CASSNQGARNEQYF		:::::::::0:-4:13:17:-8:3:24:28:-5:42:::	TLML_22_	RNA
697	CLONES_TRBTLML_22__infusion_TCR-JV_cDNA_18_ATTGGCTC_merged_170000.txt	1218	3	6.47291e-05	TGTGCCAGCTCTCTCTTGAGCTCTGGAAACACCATATATTTT	EEEEEEEEEEEEEEEEEEEEEEEEEEEEEEEEEEEEEEEEEE	TRBV6-5*00(301.3)		TRBJ1-3*00(265)		519|528|556|0|9||45.0		17|42|70|17|42||125.0												TGTGCCAGCTCTCTCTTGAGCTCTGGAAACACCATATATTTT	36								CASSLLSSGNTIYF		:::::::::0:-8:9:::::17:3:42:::	TLML_22_	RNA
698	CLONES_TRBTLML_22__infusion_TCR-JV_cDNA_18_ATTGGCTC_merged_170000.txt	1219	3	6.47291e-05	TGTGCCAGCTCACCACCGGTAGCTAACTATGGCTACACCTTC	EEEEEEEEEEEEEEEEEEEEEEEEEEEEEEEEEEEEEEEEEE	TRBV18*00(683)		TRBJ1-2*00(210)		702|722|739|0|20||100.0		17|40|68|19|42||115.0												TGTGCCAGCTCACCACCGGTAGCTAACTATGGCTACACCTTC	36								CASSPPVANYGYTF		:::::::::0:3:20:::::19:3:42:::	TLML_22_	RNA
699	CLONES_TRBTLML_22__infusion_TCR-JV_cDNA_18_ATTGGCTC_merged_170000.txt	1220	3	6.47291e-05	TGTGCCAGCACGGTCTCCTCTCCCACAGATACGCAGTATTTT	EEEEEEEEEEEEEEEEEEEEEEEEEEEEEEEEEEEEEEEEEE	TRBV6-5*00(596)		TRBJ2-3*00(235)		519|529|556|0|10||50.0		22|41|69|23|42||95.0												TGTGCCAGCACGGTCTCCTCTCCCACAGATACGCAGTATTTT	36								CASTVSSPTDTQYF		:::::::::0:-7:10:::::23:-2:42:::	TLML_22_	RNA
700	CLONES_TRBTLML_22__infusion_TCR-JV_cDNA_18_ATTGGCTC_merged_170000.txt	1221	3	6.47291e-05	TGTGCCAGCAGTTTTTGGGGGAACACAGATACGCAGTATTTT	EEEEEEEEEEEEEEEEEEEEEEEEEEEEEEEEEEEEEEEEEE	TRBV12-3*00(366.3),TRBV12-4*00(366.3)	TRBD1*00(25)	TRBJ2-3*00(235)		530|544|567|0|14||70.0;530|544|567|0|14||70.0	18|23|36|16|21||25.0	22|41|69|23|42||95.0												TGTGCCAGCAGTTTTTGGGGGAACACAGATACGCAGTATTTT	36								CASSFWGNTDTQYF		:::::::::0:-3:14:16:-6:-1:21:23:-2:42:::	TLML_22_	RNA
701	CLONES_TRBTLML_22__infusion_TCR-JV_cDNA_18_ATTGGCTC_merged_170000.txt	1222	3	6.47291e-05	TGTGCCAGCAGTTTTGGGCAAAGGGATTCACCCCTCCACTTT	EEEEEEEEEEEEEEEEEEEEEEEEEEEEEEEEEEEEEEEEEE	TRBV12-3*00(518.3),TRBV12-4*00(518.3)		TRBJ1-6*00(225)		530|544|567|0|14||70.0;530|544|567|0|14||70.0		28|45|73|25|42||85.0												TGTGCCAGCAGTTTTGGGCAAAGGGATTCACCCCTCCACTTT	36								CASSFGQRDSPLHF		:::::::::0:-3:14:::::25:-8:42:::	TLML_22_	RNA
702	CLONES_TRBTLML_22__infusion_TCR-JV_cDNA_18_ATTGGCTC_merged_170000.txt	1223	3	6.47291e-05	TGTGCCAGCAGTTTTAGTACAGGGGATTGGAGGAAGTTCTTC	EEEEEEEEEEEEEEEEEEEEEEEEEEEEEEEEEEEEEEEEEE	TRBV28*00(396.7)	TRBD1*00(35)	TRBJ2-1*00(180)		564|578|601|0|14||70.0	15|22|36|18|25||35.0	34|42|70|34|42||40.0												TGTGCCAGCAGTTTTAGTACAGGGGATTGGAGGAAGTTCTTC	36								CASSFSTGDWRKFF		:::::::::0:-3:14:18:-3:-2:25:34:-14:42:::	TLML_22_	RNA
703	CLONES_TRBTLML_22__infusion_TCR-JV_cDNA_18_ATTGGCTC_merged_170000.txt	1224	3	6.47291e-05	TGTGCCAGCAGTTTTAGCGGGGGGCCTCAGCCCCAGCATTTT	EEEEEEEEEEEEEEEEEEEEEEEEEEEEEEEEEEEEEEEEEE	TRBV27*00(160)	TRBD2*00(39)	TRBJ1-5*00(214.7)		556|570|593|0|14||70.0	21|34|48|14|26|DA28|39.0	26|42|70|26|42||80.0												TGTGCCAGCAGTTTTAGCGGGGGGCCTCAGCCCCAGCATTTT	36								CASSFSGGPQPQHF		:::::::::0:-3:14:14:-5:2:26:26:-6:42:::	TLML_22_	RNA
704	CLONES_TRBTLML_22__infusion_TCR-JV_cDNA_18_ATTGGCTC_merged_170000.txt	1225	3	6.47291e-05	TGTGCCAGCAGTTTGACAGGCCCCTACAATGAGCAGTTCTTC	EEEEEEEEEEEEEEEEEEEEEEEEEEEEEEEEEEEEEEEEEE	TRBV12-3*00(613.3),TRBV12-4*00(613.3)	TRBD1*00(30)	TRBJ2-1*00(215)		530|544|567|0|14||70.0;530|544|567|0|14||70.0	14|20|36|14|20||30.0	22|42|70|22|42||100.0												TGTGCCAGCAGTTTGACAGGCCCCTACAATGAGCAGTTCTTC	36								CASSLTGPYNEQFF		:::::::::0:-3:14:14:-2:-4:20:22:-2:42:::	TLML_22_	RNA
705	CLONES_TRBTLML_22__infusion_TCR-JV_cDNA_18_ATTGGCTC_merged_170000.txt	1226	3	6.47291e-05	TGTGCCAGCAGTTTATCGGGGATGGCCTATGGCTACACCTTC	EEEEEEEEEEEEEEEEEEEEEEEEEEEEEEEEEEEEEEEEEE	TRBV27*00(592)		TRBJ1-2*00(185)		556|574|593|0|18||90.0		24|40|68|26|42||80.0												TGTGCCAGCAGTTTATCGGGGATGGCCTATGGCTACACCTTC	36								CASSLSGMAYGYTF		:::::::::0:1:18:::::26:-4:42:::	TLML_22_	RNA
706	CLONES_TRBTLML_22__infusion_TCR-JV_cDNA_18_ATTGGCTC_merged_170000.txt	1227	3	6.47291e-05	TGTGCCAGCAGTTTAGCAGGGGGCGAACAGCCCCAGCATTTT	EEEEEEEEEEEEEEEEEEEEEEEEEEEEEEEEEEEEEEEEEE	TRBV12-3*00(653),TRBV12-4*00(637)	TRBD1*00(40)	TRBJ1-5*00(215)		530|547|567|0|17||85.0;530|547|567|0|17||85.0	17|25|36|17|25||40.0	27|42|70|27|42||75.0												TGTGCCAGCAGTTTAGCAGGGGGCGAACAGCCCCAGCATTTT	36								CASSLAGGEQPQHF		:::::::::0:0:17:17:-5:1:25:27:-7:42:::	TLML_22_	RNA
707	CLONES_TRBTLML_22__infusion_TCR-JV_cDNA_18_ATTGGCTC_merged_170000.txt	1228	3	6.47291e-05	TGTGCCAGCAGTTACTCCCAGGGCTCCGGGGAGCTGTTTTTT	EEEEEEEEEEEEEEEEEEEEEEEEEEEEEEEEEEEEEEEEEE	TRBV6-5*00(789.3)	TRBD1*00(25),TRBD2*00(25)	TRBJ2-2*00(225)		519|536|556|0|17||85.0	16|21|36|18|23||25.0;28|33|48|19|24||25.0	26|43|71|25|42||85.0												TGTGCCAGCAGTTACTCCCAGGGCTCCGGGGAGCTGTTTTTT	36								CASSYSQGSGELFF		:::::::::0:0:17:18:-4:-3:23:25:-6:42:::	TLML_22_	RNA
708	CLONES_TRBTLML_22__infusion_TCR-JV_cDNA_18_ATTGGCTC_merged_170000.txt	1229	3	6.47291e-05	TGTGCCAGCAGTCTCAATGGGCGTGGAAACACCATATATTTT	EEEEEEEEEEEEEEEEEEEEEEEEEEEEEEEEEEEEEEEEEE	TRBV6-5*00(823.3)	TRBD1*00(25)	TRBJ1-3*00(235)		519|531|556|0|12||60.0	20|25|36|18|23||25.0	23|42|70|23|42||95.0												TGTGCCAGCAGTCTCAATGGGCGTGGAAACACCATATATTTT	36								CASSLNGRGNTIYF		:::::::::0:-5:12:18:-8:1:23:23:-3:42:::	TLML_22_	RNA
709	CLONES_TRBTLML_22__infusion_TCR-JV_cDNA_18_ATTGGCTC_merged_170000.txt	1230	3	6.47291e-05	TGTGCCAGCAGTCATTACAGGGGACAAGAGACCCAGTACTTC	EEEEEEEEEEEEEEEEEEEEEEEEEEEEEEEEEEEEEEEEEE	TRBV28*00(268.3)	TRBD1*00(35)	TRBJ2-5*00(230)		564|576|601|0|12||60.0	15|22|36|16|23||35.0	22|40|68|24|42||90.0												TGTGCCAGCAGTCATTACAGGGGACAAGAGACCCAGTACTTC	36								CASSHYRGQETQYF		:::::::::0:-5:12:16:-3:-2:23:24:-2:42:::	TLML_22_	RNA
710	CLONES_TRBTLML_22__infusion_TCR-JV_cDNA_18_ATTGGCTC_merged_170000.txt	1231	3	6.47291e-05	TGTGCCAGCAGTGGTTCCCCAGGGACTAGGGGCTACACCTTC	EEEEEEEEEEEEEEEEEEEEEEEEEEEEEEEEEEEEEEEEEE	TRBV6-5*00(525)	TRBD2*00(40)	TRBJ1-2*00(171.7)		519|531|556|0|12||60.0	16|24|48|21|29||40.0	28|40|68|30|42||60.0												TGTGCCAGCAGTGGTTCCCCAGGGACTAGGGGCTACACCTTC	36								CASSGSPGTRGYTF		:::::::::0:-5:12:21:0:-8:29:30:-8:42:::	TLML_22_	RNA
711	CLONES_TRBTLML_22__infusion_TCR-JV_cDNA_18_ATTGGCTC_merged_170000.txt	1232	3	6.47291e-05	TGTGCCAGCAGTGATGGATCAGGATATGAAAAACTGTTTTTT	EEEEEEEEEEEEEEEEEEEEEEEEEEEEEEEEEEEEEEEEEE	TRBV2*00(528.3)		TRBJ1-4*00(225)		518|532|555|0|14||70.0		26|43|71|25|42||85.0												TGTGCCAGCAGTGATGGATCAGGATATGAAAAACTGTTTTTT	36								CASSDGSGYEKLFF		:::::::::0:-3:14:::::25:-6:42:::	TLML_22_	RNA
712	CLONES_TRBTLML_22__infusion_TCR-JV_cDNA_18_ATTGGCTC_merged_170000.txt	1233	3	6.47291e-05	TGTGCCAGCAGTGAGCAGGGAAGAGACACTGAAGCTTTCTTT	EEEEEEEEEEEEEEEEEEEEEEEEEEEEEEEEEEEEEEEEEE	TRBV25-1*00(205)	TRBD1*00(25)	TRBJ1-1*00(225)		551|565|588|0|14||70.0	16|21|36|15|20||25.0	23|40|68|25|42||85.0												TGTGCCAGCAGTGAGCAGGGAAGAGACACTGAAGCTTTCTTT	36								CASSEQGRDTEAFF		:::::::::0:-3:14:15:-4:-3:20:25:-3:42:::	TLML_22_	RNA
713	CLONES_TRBTLML_22__infusion_TCR-JV_cDNA_18_ATTGGCTC_merged_170000.txt	1234	3	6.47291e-05	TGTGCCAGCAGCTTGGGCCAGGGAAGGGTTGAAGCTTTCTTT	EEEEEEEEEEEEEEEEEEEEEEEEEEEEEEEEEEEEEEEEEE	TRBV5-8*00(442.7),TRBV5-4*00(405.3)	TRBD1*00(25)	TRBJ1-1*00(205)		551|567|587|0|16||80.0;549|565|585|0|16||80.0	16|21|36|18|23||25.0	27|40|68|29|42||65.0												TGTGCCAGCAGCTTGGGCCAGGGAAGGGTTGAAGCTTTCTTT	36								CASSLGQGRVEAFF		:::::::::0:0:16:18:-4:-3:23:29:-7:42:::	TLML_22_	RNA
714	CLONES_TRBTLML_22__infusion_TCR-JV_cDNA_18_ATTGGCTC_merged_170000.txt	1235	3	6.47291e-05	TGTGCCAGCAGCTTGGGCAGGGGAGGCTATGGCTACACCTTC	EEEEEEEEEEEEEEEEEEEEEEEEEEEEEEEEEEEEEEEEAE	TRBV5-6*00(711.3)	TRBD1*00(30),TRBD2*00(30)	TRBJ1-2*00(201.7)		550|566|586|0|16||80.0	16|22|36|17|23||30.0;25|31|48|20|26||30.0	24|40|68|26|42||80.0												TGTGCCAGCAGCTTGGGCAGGGGAGGCTATGGCTACACCTTC	32								CASSLGRGGYGYTF		:::::::::0:0:16:17:-4:-2:23:26:-4:42:::	TLML_22_	RNA
715	CLONES_TRBTLML_22__infusion_TCR-JV_cDNA_18_ATTGGCTC_merged_170000.txt	1236	3	6.47291e-05	TGTGCCAGCAGCTTGGGGTGGTCCAGCCGGGAGCAGTACTTC	EEEEEEEEEEEEEEEEEEEEEEEEEEEEEEEEEEEEEEEEEE	TRBV7-6*00(252.7)		TRBJ2-7*00(200)		576|590|613|0|14||70.0		27|39|67|30|42||60.0												TGTGCCAGCAGCTTGGGGTGGTCCAGCCGGGAGCAGTACTTC	36								CASSLGWSSREQYF		:::::::::0:-3:14:::::30:-7:42:::	TLML_22_	RNA
716	CLONES_TRBTLML_22__infusion_TCR-JV_cDNA_18_ATTGGCTC_merged_170000.txt	1237	3	6.47291e-05	TGTGCCAGCAGCTTGGAGGAGCTCGGCCGGGAGCTGTTTTTT	EEEEEEEEEEEEEEEEEEEEEEEEEEEEEEEEEEEEEEEEEE	TRBV5-8*00(520),TRBV5-4*00(477.3)		TRBJ2-2*00(197.7)		551|567|587|0|16||80.0;549|565|585|0|16||80.0		29|43|71|28|42||70.0												TGTGCCAGCAGCTTGGAGGAGCTCGGCCGGGAGCTGTTTTTT	36								CASSLEELGRELFF		:::::::::0:0:16:::::28:-9:42:::	TLML_22_	RNA
717	CLONES_TRBTLML_22__infusion_TCR-JV_cDNA_18_ATTGGCTC_merged_170000.txt	1238	3	6.47291e-05	TGTGCCAGCAGCTTATTCTACCCGAACACTGAAGCTTTCTTT	EEEEEEEEEEEEEEEEEEEEEEEEEEEEEEEEEEEEEEEEEE	TRBV7-2*00(373.3),TRBV7-8*00(330.7)		TRBJ1-1*00(235)		580|595|617|0|15||75.0;567|582|604|0|15||75.0		21|40|68|23|42||95.0												TGTGCCAGCAGCTTATTCTACCCGAACACTGAAGCTTTCTTT	36								CASSLFYPNTEAFF		:::::::::0:-2:15:::::23:-1:42:::	TLML_22_	RNA
718	CLONES_TRBTLML_22__infusion_TCR-JV_cDNA_18_ATTGGCTC_merged_170000.txt	1239	3	6.47291e-05	TGTGCCAGCAGCTTAAACCCGAACACCGGGGAGCTGTTTTTT	EEEEEEEEEEEEEEEEEEEEEEEEEEEEEEEEEEEEEEEEEE	TRBV7-9*00(706.3)		TRBJ2-2*00(211.7)		556|571|593|0|15||75.0		20|43|71|19|42||115.0												TGTGCCAGCAGCTTAAACCCGAACACCGGGGAGCTGTTTTTT	36								CASSLNPNTGELFF		:::::::::0:-2:15:::::19:0:42:::	TLML_22_	RNA
719	CLONES_TRBTLML_22__infusion_TCR-JV_cDNA_18_ATTGGCTC_merged_170000.txt	1240	3	6.47291e-05	TGTGCCAGCAGCTCCGGGACTAGGAGCAATGAGCAGTTCTTC	EEEEEEEEEEEEEEEEEEEEEEEEEEEEEEEEEEEEEEEEEE	TRBV7-3*00(598.3)	TRBD2*00(50)	TRBJ2-1*00(220)		540|553|577|0|13||65.0	14|24|48|13|23||50.0	26|42|70|26|42||80.0												TGTGCCAGCAGCTCCGGGACTAGGAGCAATGAGCAGTTCTTC	36								CASSSGTRSNEQFF		:::::::::0:-4:13:13:2:-8:23:26:-6:42:::	TLML_22_	RNA
720	CLONES_TRBTLML_22__infusion_TCR-JV_cDNA_18_ATTGGCTC_merged_170000.txt	1241	3	6.47291e-05	TGTGCCAGCAGCTCGACTAGTCTACAAGAGACCCAGTACTTC	EEEEEEEEEEEEEEEEEEEEEEEEEEEEEEEEEEEEEEEEEE	TRBV7-2*00(646.3)	TRBD2*00(30)	TRBJ2-5*00(230)		580|593|617|0|13||65.0	8|14|48|16|22||30.0	22|40|68|24|42||90.0												TGTGCCAGCAGCTCGACTAGTCTACAAGAGACCCAGTACTTC	36								CASSSTSLQETQYF		:::::::::0:-4:13:16:8:-18:22:24:-2:42:::	TLML_22_	RNA
721	CLONES_TRBTLML_22__infusion_TCR-JV_cDNA_18_ATTGGCTC_merged_170000.txt	1242	3	6.47291e-05	TGTGCCAGCAGCTACGGACAGGGAGGAGAGACCCAGTACTTC	EEEEEEEEEEEEEEEEEEEEEEEEEEEEEEEEEEEEEEEEEE	TRBV7-9*00(554)	TRBD1*00(40)	TRBJ2-5*00(220)		556|569|593|0|13||65.0	13|21|36|15|23||40.0	24|40|68|26|42||80.0												TGTGCCAGCAGCTACGGACAGGGAGGAGAGACCCAGTACTTC	36								CASSYGQGGETQYF		:::::::::0:-4:13:15:-1:-3:23:26:-4:42:::	TLML_22_	RNA
722	CLONES_TRBTLML_22__infusion_TCR-JV_cDNA_18_ATTGGCTC_merged_170000.txt	1243	3	6.47291e-05	TGTGCCAGCAGCCGCTTCCTGGGATCCTACGAGCAGTACTTC	EEEEEEEEEEEEEEEEEEEEEEEEEEEEEEEEEEEEEEEEEE	TRBV5-5*00(604.3)		TRBJ2-7*00(186.7)		549|561|585|0|12||60.0		21|39|67|24|42||90.0												TGTGCCAGCAGCCGCTTCCTGGGATCCTACGAGCAGTACTTC	36								CASSRFLGSYEQYF		:::::::::0:-4:12:::::24:-1:42:::	TLML_22_	RNA
723	CLONES_TRBTLML_22__infusion_TCR-JV_cDNA_18_ATTGGCTC_merged_170000.txt	1244	3	6.47291e-05	TGTGCCAGCAGCCGACGGAGGGGTGGCTATGGCTACACCTTC	EEEEEEEEEEEEEEEEEEEEEEEEEEEEEEEEEEEEEEEEEE	TRBV12-3*00(591.7),TRBV12-4*00(591.7)	TRBD2*00(30)	TRBJ1-2*00(220)		530|541|567|0|11||55.0;530|541|567|0|11||55.0	26|32|48|16|22||30.0	24|40|68|26|42||80.0												TGTGCCAGCAGCCGACGGAGGGGTGGCTATGGCTACACCTTC	36								CASSRRRGGYGYTF		:::::::::0:-6:11:16:-10:0:22:26:-4:42:::	TLML_22_	RNA
724	CLONES_TRBTLML_22__infusion_TCR-JV_cDNA_18_ATTGGCTC_merged_170000.txt	1245	3	6.47291e-05	TGTGCCAGCAGCCGACAGGGGGGGTTGGACGAGCAGTACTTC	AEEEEEEAEEEEEEEEEEEEEEEEAEEEEEEEEEEEEEEEEE	TRBV7-9*00(490)	TRBD1*00(45)	TRBJ2-7*00(210)		556|568|593|0|12||60.0	14|23|36|13|22||45.0	25|39|67|28|42||70.0												TGTGCCAGCAGCCGACAGGGGGGGTTGGACGAGCAGTACTTC	32								CASSRQGGLDEQYF		:::::::::0:-5:12:13:-2:-1:22:28:-5:42:::	TLML_22_	RNA
725	CLONES_TRBTLML_22__infusion_TCR-JV_cDNA_18_ATTGGCTC_merged_170000.txt	1246	3	6.47291e-05	TGTGCCAGCAGCGTAGCTCTGGCACACAATGAGCAGTTCTTC	EEEEEEEEEEEEEEEEEEEEEEEEEEEEEEEEEEEEEEEEEE	TRBV9*00(411.3)		TRBJ2-1*00(225)		559|577|595|0|18||90.0		25|42|70|25|42||85.0												TGTGCCAGCAGCGTAGCTCTGGCACACAATGAGCAGTTCTTC	36								CASSVALAHNEQFF		:::::::::0:2:18:::::25:-5:42:::	TLML_22_	RNA
727	CLONES_TRBTLML_22__infusion_TCR-JV_cDNA_18_ATTGGCTC_merged_170000.txt	1248	3	6.47291e-05	TGTGCCAGCAGCGCTAGCGGGGCGGAAGAGACCCAGTACTTC	EEEEEEEEEEEEEEEEEEEEEEEEEEEEEEEEEEEEEEEEEE	TRBV9*00(548.3)	TRBD2*00(40)	TRBJ2-5*00(225)		559|572|595|0|13||65.0	20|28|48|13|21||40.0	23|40|68|25|42||85.0												TGTGCCAGCAGCGCTAGCGGGGCGGAAGAGACCCAGTACTTC	36								CASSASGAEETQYF		:::::::::0:-3:13:13:-4:-4:21:25:-3:42:::	TLML_22_	RNA
728	CLONES_TRBTLML_22__infusion_TCR-JV_cDNA_18_ATTGGCTC_merged_170000.txt	1249	3	6.47291e-05	TGTGCCAGCAGCGCCATCGGGACACCTGAAAAACTGTTTTTT	EEEEEEEEEEEEEEEEEEEEEEEEEEEEEEEEEEEEEEEEEE	TRBV7-9*00(686.3)	TRBD1*00(35),TRBD2*00(30)	TRBJ1-4*00(130)		556|568|593|0|12||60.0	11|18|36|17|24||35.0;15|21|48|17|23||30.0	27|43|71|26|42||80.0												TGTGCCAGCAGCGCCATCGGGACACCTGAAAAACTGTTTTTT	36								CASSAIGTPEKLFF		:::::::::0:-5:12:17:1:-6:24:26:-7:42:::	TLML_22_	RNA
729	CLONES_TRBTLML_22__infusion_TCR-JV_cDNA_18_ATTGGCTC_merged_170000.txt	1250	3	6.47291e-05	TGTGCCAGCAGCGGGACAAGGGCGCGCGATGAGCAGTTCTTC	EEEEEEEEEEEEEEEEEEEEEEEEEEEEEEEEEEEEEEEEEE	TRBV5-8*00(392)	TRBD1*00(34)	TRBJ2-1*00(197)		551|563|587|0|12||60.0	12|22|36|12|22|SG18A|34.0	28|42|70|28|42||70.0												TGTGCCAGCAGCGGGACAAGGGCGCGCGATGAGCAGTTCTTC	36								CASSGTRARDEQFF		:::::::::0:-4:12:12:0:-2:22:28:-8:42:::	TLML_22_	RNA
730	CLONES_TRBTLML_22__infusion_TCR-JV_cDNA_18_ATTGGCTC_merged_170000.txt	1251	3	6.47291e-05	TGTGCCAGCAGCATCCTACCCGTCCCGGGCGAGCAGTACTTC	EEEEEEEEEEEEEEEEEEEEEEEEEEEEEEEEEEEEEEEEEE	TRBV3-1*00(614.7)	TRBD1*00(40),TRBD2*00(40)	TRBJ2-7*00(205)		543|555|580|0|12||60.0	7|15|36|21|29||40.0;11|19|48|21|29||40.0	26|39|67|29|42||65.0												TGTGCCAGCAGCATCCTACCCGTCCCGGGCGAGCAGTACTTC	36								CASSILPVPGEQYF		:::::::::0:-5:12:21:5:-9:29:29:-6:42:::	TLML_22_	RNA
731	CLONES_TRBTLML_22__infusion_TCR-JV_cDNA_18_ATTGGCTC_merged_170000.txt	1252	3	6.47291e-05	TGTGCCAGCAGACCAGGACAGGTTGAAAACACCATATATTTT	NNNNNNNNNNNNNNNNNNNNNNNNNNNNEEEEEEEEEEEEEE	TRBV5-5*00(946.3),TRBV5-7*00(850.3)	TRBD1*00(35)	TRBJ1-3*00(186.3)		549|560|585|0|11||55.0;551|562|587|0|11||55.0	13|20|36|15|22||35.0	26|42|70|26|42||80.0												TGTGCCAGCAGACCAGGACAGGTTGAAAACACCATATATTTT	36								CASRPGQVENTIYF		:::::::::0:-5:11:15:-1:-4:22:26:-6:42:::	TLML_22_	RNA
732	CLONES_TRBTLML_22__infusion_TCR-JV_cDNA_18_ATTGGCTC_merged_170000.txt	1253	3	6.47291e-05	TGTGCCAGCAGACGGACAGGGGAGAATCAGCCCCAGCATTTT	EEEEEEEEEEEEEEEEEEEEEEEEEEEEEEEEEEEEEEEEEE	TRBV6-1*00(471.7)	TRBD1*00(45)	TRBJ1-5*00(230)		516|527|553|0|11||55.0	13|22|36|13|22||45.0	24|42|70|24|42||90.0												TGTGCCAGCAGACGGACAGGGGAGAATCAGCCCCAGCATTTT	36								CASRRTGENQPQHF		:::::::::0:-6:11:13:-1:-2:22:24:-4:42:::	TLML_22_	RNA
733	CLONES_TRBTLML_22__infusion_TCR-JV_cDNA_18_ATTGGCTC_merged_170000.txt	1254	3	6.47291e-05	TGTGCCAGCAATCCGACACAGGGAGGCTATGGCTACACCTTC	EEEEEEEEEEEEEEEEEEEEEEEEEEEEEEEEEEEEEEEEEE	TRBV6-5*00(580)	TRBD1*00(30),TRBD2*00(30)	TRBJ1-2*00(220)		519|529|556|0|10||50.0	15|21|36|17|23||30.0;25|31|48|20|26||30.0	24|40|68|26|42||80.0												TGTGCCAGCAATCCGACACAGGGAGGCTATGGCTACACCTTC	36								CASNPTQGGYGYTF		:::::::::0:-7:10:17:-3:-3:23:26:-4:42:::	TLML_22_	RNA
734	CLONES_TRBTLML_22__infusion_TCR-JV_cDNA_18_ATTGGCTC_merged_170000.txt	1255	3	6.47291e-05	TGTGCCAGCAATCGACAGGGGGTACTTAATGAGCAGTTCTTC	EEEEEEEEEEEEEEEEEEEEEEEEEEEEEEEEEEEEEEEEEE	TRBV12-3*00(436.7),TRBV12-4*00(436.7)	TRBD1*00(45)	TRBJ2-1*00(215)		530|540|567|0|10||50.0;530|540|567|0|10||50.0	14|23|36|13|22||45.0	27|42|70|27|42||75.0												TGTGCCAGCAATCGACAGGGGGTACTTAATGAGCAGTTCTTC	36								CASNRQGVLNEQFF		:::::::::0:-7:10:13:-2:-1:22:27:-7:42:::	TLML_22_	RNA
735	CLONES_TRBTLML_22__infusion_TCR-JV_cDNA_18_ATTGGCTC_merged_170000.txt	1256	3	6.47291e-05	TGTGCCAGCAAGGGGGGGTTTTCCAATCAGCCCCAGCATTTT	EEEEEEEEEEEEEEEEEEEEEEEEEEEEEEEEEEEEEEEEEE	TRBV2*00(440)	TRBD1*00(30)	TRBJ1-5*00(211.7)		518|528|555|0|10||50.0	17|23|36|10|16||30.0	23|42|70|23|42||95.0												TGTGCCAGCAAGGGGGGGTTTTCCAATCAGCCCCAGCATTTT	36								CASKGGFSNQPQHF		:::::::::0:-7:10:10:-5:-1:16:23:-3:42:::	TLML_22_	RNA
736	CLONES_TRBTLML_22__infusion_TCR-JV_cDNA_18_ATTGGCTC_merged_170000.txt	1264	3	6.47291e-05	TGCGCCAGCCGCCCTCGTAGCGACCAAGAGACCCAGTACTTC	EEEEEEEEEEEEEEEEEEEEEEEEEEEEEEEEEEEEEEEEEE	TRBV5-1*00(455)	TRBD2*00(30)	TRBJ2-5*00(240)		554|563|590|0|9||45.0	31|37|48|10|16||30.0	20|40|68|22|42||100.0												TGCGCCAGCCGCCCTCGTAGCGACCAAGAGACCCAGTACTTC	36								CASRPRSDQETQYF		:::::::::0:-7:9:10:-15:5:16:22:0:42:::	TLML_22_	RNA
737	CLONES_TRBTLML_22__infusion_TCR-JV_cDNA_18_ATTGGCTC_merged_170000.txt	1265	3	6.47291e-05	TGCGCCAGCAGCTTCGGGACTAGCATGGAGACCCAGTACTTC	EEEEEEEEEEEEEEEEEEEEEEEEEEEEEEEEEEEEEEEEEE	TRBV5-1*00(491.7)	TRBD2*00(50)	TRBJ2-5*00(215)		554|568|590|0|14||70.0	15|25|48|14|24||50.0	25|40|68|27|42||75.0												TGCGCCAGCAGCTTCGGGACTAGCATGGAGACCCAGTACTTC	36								CASSFGTSMETQYF		:::::::::0:-2:14:14:1:-7:24:27:-5:42:::	TLML_22_	RNA
738	CLONES_TRBTLML_22__infusion_TCR-JV_cDNA_18_ATTGGCTC_merged_170000.txt	1266	3	6.47291e-05	TGCGCCAGCAGCTTGGTTGGTAGCACAGATACGCAGTATTTT	EEEEEEEEEEEEEEEEEEEEEEEEEEEEEEEEEEEEEEEEEE	TRBV5-1*00(648)		TRBJ2-3*00(250)		554|570|590|0|16||80.0		19|41|69|20|42||110.0												TGCGCCAGCAGCTTGGTTGGTAGCACAGATACGCAGTATTTT	36								CASSLVGSTDTQYF		:::::::::0:0:16:::::20:1:42:::	TLML_22_	RNA
739	CLONES_TRBTLML_22__infusion_TCR-JV_cDNA_18_ATTGGCTC_merged_170000.txt	1267	3	6.47291e-05	TGCGCCAGCAGCTACGGACTAGCGGAAGAGACCCAGTACTTC	EEEEEEEEEEEEEEEEEEEEEEEEEEEEEEEEEEEEEEEEEE	TRBV5-1*00(669.7)	TRBD2*00(50)	TRBJ2-5*00(185)		554|567|590|0|13||65.0	17|27|48|15|25||50.0	23|40|68|25|42||85.0												TGCGCCAGCAGCTACGGACTAGCGGAAGAGACCCAGTACTTC	36								CASSYGLAEETQYF		:::::::::0:-3:13:15:-1:-5:25:25:-3:42:::	TLML_22_	RNA
740	CLONES_TRBTLML_22__infusion_TCR-JV_cDNA_18_ATTGGCTC_merged_170000.txt	1268	3	6.47291e-05	TGCGCCAGCAGCCAAGGGGACTCTGGAAACACCATATATTTT	EEEEEEEEEEEEEEEEEEEEEEEEEEEEEEEEEEEEEEEEEE	TRBV4-1*00(385)		TRBJ1-3*00(250)		537|553|574|0|16||80.0		20|42|70|20|42||110.0												TGCGCCAGCAGCCAAGGGGACTCTGGAAACACCATATATTTT	36								CASSQGDSGNTIYF		:::::::::0:-1:16:::::20:0:42:::	TLML_22_	RNA
741	CLONES_TRBTLML_22__infusion_TCR-JV_cDNA_18_ATTGGCTC_merged_170000.txt	1269	3	6.47291e-05	TGCGCCAGCAGCGACGGGGGGAGTAATGAAAAACTGTTTTTT	EEEEEEEEEEEEEEEEEEEEEEEEEEEEEEEEEEEEEEEEEE	TRBV4-1*00(503)	TRBD1*00(29),TRBD2*00(25)	TRBJ1-4*00(235)		537|549|574|0|12||60.0	14|23|36|12|21|SA17G|29.0;25|30|48|18|23||25.0	24|43|71|23|42||95.0												TGCGCCAGCAGCGACGGGGGGAGTAATGAAAAACTGTTTTTT	36								CASSDGGSNEKLFF		:::::::::0:-5:12:12:-2:-1:21:23:-4:42:::	TLML_22_	RNA
742	CLONES_TRBTLML_22__infusion_TCR-JV_cDNA_18_ATTGGCTC_merged_170000.txt	1271	3	6.47291e-05	TGCAGTGCTGAGGGGGATGGGGACAGGTGGACCCAGTACTTC	EEEEEEEEAEEEEEEEEEEEEEEEEEEEEEEEEEEEEEEEEE	TRBV20-1*00(842.5)	TRBD1*00(40)	TRBJ2-5*00(205)		759|768|793|0|9||45.0	12|20|36|19|27||40.0	27|40|68|29|42||65.0												TGCAGTGCTGAGGGGGATGGGGACAGGTGGACCCAGTACTTC	32								CSAEGDGDRWTQYF		:::::::::0:-5:9:19:0:-4:27:29:-7:42:::	TLML_22_	RNA
743	CLONES_TRBTLML_22__infusion_TCR-JV_cDNA_18_ATTGGCTC_merged_170000.txt	1272	3	6.47291e-05	TGCAGTGCTGAACCCGGGACAGGGGGCAATACGCAGTATTTT	EEEEEEEEEEEEEEEEEEEEEEEEEEEEEEEEEEEEEEEEEE	TRBV20-1*00(836)	TRBD1*00(75)	TRBJ2-3*00(210)		759|768|793|0|9||45.0	9|24|36|12|27||75.0	27|41|69|28|42||70.0												TGCAGTGCTGAACCCGGGACAGGGGGCAATACGCAGTATTTT	36								CSAEPGTGGNTQYF		:::::::::0:-5:9:12:3:0:27:28:-7:42:::	TLML_22_	RNA
744	CLONES_TRBTLML_22__infusion_TCR-JV_cDNA_18_ATTGGCTC_merged_170000.txt	1273	3	6.47291e-05	TGCAGCGTTGGAGGGGACAGTACTGGGACTGAAGCTTTCTTT	EEEEEEEEEEEEEEEEEEEEEEEEEEEEEEEEEEEEEEEEEE	TRBV29-1*00(323.3)	TRBD1*00(35)	TRBJ1-1*00(215)		700|710|734|0|10||50.0	12|19|36|13|20||35.0	25|40|68|27|42||75.0												TGCAGCGTTGGAGGGGACAGTACTGGGACTGAAGCTTTCTTT	36								CSVGGDSTGTEAFF		:::::::::0:-4:10:13:0:-5:20:27:-5:42:::	TLML_22_	RNA
745	CLONES_TRBTLML_22__infusion_TCR-JV_cDNA_18_ATTGGCTC_merged_170000.txt	1274	3	6.47291e-05	TGCAGCGCCCCAGGGACGCAGGATCAAGAGACCCAGTACTTC	EEEEEEEEEEEEEEEEEEEEEEEEEEEEEEEEEEEEEEEEEE	TRBV29-1*00(366.3)	TRBD1*00(25),TRBD2*00(25)	TRBJ2-5*00(230)		700|707|734|0|7||35.0	12|17|36|12|17||25.0;16|21|48|12|17||25.0	22|40|68|24|42||90.0												TGCAGCGCCCCAGGGACGCAGGATCAAGAGACCCAGTACTTC	36								CSAPGTQDQETQYF		:::::::::0:-7:7:12:0:-7:17:24:-2:42:::	TLML_22_	RNA
746	CLONES_TRBTLML_22__infusion_TCR-JV_cDNA_18_ATTGGCTC_merged_170000.txt	1275	3	6.47291e-05	TGTGCCGACAACAGGGTCACTATAATTCACCCCTCCACTTT	EEEEEEEEEEEEEEEEEEEEEEEEEEEEEEEEEEEEEEEEE	TRBV7-4*00(144.7)	TRBD1*00(30)	TRBJ1-6*00(250)		545|551|582|0|6||30.0	15|21|36|10|16||30.0	23|45|73|19|41||110.0												TGTGCCGACAACAGGGTCACTATAATTCACCCCTCCACTTT	36								CADNRVT_NSPLHF		:::::::::0:-11:6:10:-3:-3:16:19:-3:41:::	TLML_22_	RNA
747	CLONES_TRBTLML_22__infusion_TCR-JV_cDNA_18_ATTGGCTC_merged_170000.txt	1276	3	6.47291e-05	TGTGCCAGCAGTCCGCGGGGGGTCAAGAGACCCAGTACTTC	EEEEEEEEEEEEEEEEEEEEEEEEEEEEEEEEEEEEEEEEE	TRBV27*00(502.7)	TRBD1*00(25),TRBD2*00(25)	TRBJ2-5*00(230)		556|568|593|0|12||60.0	18|23|36|16|21||25.0;23|28|48|14|19||25.0	22|40|68|23|41||90.0												TGTGCCAGCAGTCCGCGGGGGGTCAAGAGACCCAGTACTTC	36								CASSPRG_QETQYF		:::::::::0:-5:12:16:-6:-1:21:23:-2:41:::	TLML_22_	RNA
748	CLONES_TRBTLML_22__infusion_TCR-JV_cDNA_18_ATTGGCTC_merged_170000.txt	1280	3	6.47291e-05	TGTGCCAGCAGCAACGCCGGGGAGCTACGAGCAGTACTTC	EEEEEEEEEEEEEEEEEEEEEEEEEEEEEEEEEEEEEEEE	TRBV21-1*00(480.3)	TRBD1*00(25),TRBD2*00(25)	TRBJ2-7*00(220)		544|558|581|0|14||70.0	10|15|36|16|21||25.0;14|19|48|16|21||25.0	23|39|67|24|40||80.0												TGTGCCAGCAGCAACGCCGGGGAGCTACGAGCAGTACTTC	36								CASSNAG_SYEQYF		:::::::::0:-3:14:16:2:-9:21:24:-3:40:::	TLML_22_	RNA
749	CLONES_TRBTLML_22__infusion_TCR-JV_cDNA_18_ATTGGCTC_merged_170000.txt	1308	3	6.47291e-05	TGTGCCTGGACTCGATATTTCCGGGATGAAGCTTTCTTT	EEEEEEEEEEEEEEEEEEEEEEEEEEEEEEEEEEEEEEE	TRBV30*00(507.3)	TRBD1*00(30),TRBD2*00(30)	TRBJ1-1*00(205)		787|797|821|0|10||50.0	10|16|36|20|26||30.0;14|20|48|20|26||30.0	27|40|68|26|39||65.0												TGTGCCTGGACTCGATATTTCCGGGATGAAGCTTTCTTT	36								CAWTRYFRDEAFF		:::::::::0:-4:10:20:2:-8:26:26:-7:39:::	TLML_22_	RNA
750	CLONES_TRBTLML_22__infusion_TCR-JV_cDNA_18_ATTGGCTC_merged_170000.txt	1317	3	6.47291e-05	TGTGCCGGGGGGCAGGGGGCGAACGGGGAGCTGTTTTTT	EEEEEEEEEEEEEEEEEEEEEEEEEEEEEEEEEAEEEEE	TRBV27*00(460)	TRBD1*00(49)	TRBJ2-2*00(214.7)		556|562|593|0|6||30.0	12|25|36|8|21|SA15G|49.0	27|43|71|23|39||80.0												TGTGCCGGGGGGCAGGGGGCGAACGGGGAGCTGTTTTTT	32								CAGGQGANGELFF		:::::::::0:-11:6:8:0:1:21:23:-7:39:::	TLML_22_	RNA
751	CLONES_TRBTLML_22__infusion_TCR-JV_cDNA_18_ATTGGCTC_merged_170000.txt	1318	3	6.47291e-05	TGTGCCATCAGTTACACACAGGGAGATACGCAGTATTTT	EEEEEEEEEEEEEEEEEEEEEEEEEEEEEEEEEEEEEEE	TRBV10-3*00(478.3)	TRBD1*00(30)	TRBJ2-3*00(220)		533|545|570|0|12||60.0	15|21|36|17|23||30.0	25|41|69|23|39||80.0												TGTGCCATCAGTTACACACAGGGAGATACGCAGTATTTT	36								CAISYTQGDTQYF		:::::::::0:-5:12:17:-3:-3:23:23:-5:39:::	TLML_22_	RNA
752	CLONES_TRBTLML_22__infusion_TCR-JV_cDNA_18_ATTGGCTC_merged_170000.txt	1320	3	6.47291e-05	TGTGCCAGCTCACCAATGGGAAACACTGAAGCTTTCTTT	EEEEEEEEEEEEEEEEEEEEEEEEEEEEEEEEEEEEEEE	TRBV18*00(445)		TRBJ1-1*00(230)		702|717|739|0|15||75.0		22|40|68|21|39||90.0												TGTGCCAGCTCACCAATGGGAAACACTGAAGCTTTCTTT	36								CASSPMGNTEAFF		:::::::::0:-2:15:::::21:-2:39:::	TLML_22_	RNA
753	CLONES_TRBTLML_22__infusion_TCR-JV_cDNA_18_ATTGGCTC_merged_170000.txt	1321	3	6.47291e-05	TGTGCCAGCAGTCCCCTGCACACCGGGGAGCTGTTTTTT	EEEEEEEEEEEEEEEEEEEEEEEEEEEEEEEEEEEEEEE	TRBV6-5*00(435)	TRBD1*00(30)	TRBJ2-2*00(208.3)		519|531|556|0|12||60.0	2|8|36|12|18||30.0	23|43|71|19|39||100.0												TGTGCCAGCAGTCCCCTGCACACCGGGGAGCTGTTTTTT	36								CASSPLHTGELFF		:::::::::0:-5:12:12:10:-16:18:19:-3:39:::	TLML_22_	RNA
754	CLONES_TRBTLML_22__infusion_TCR-JV_cDNA_18_ATTGGCTC_merged_170000.txt	1322	3	6.47291e-05	TGTGCCAGCAGTCCGAAAGGCGCCGGGGAGCTGTTTTTT	EEEEEEEEEEEEEEEEEEEEEEEEEEEEEEEEEEEEEEE	TRBV7-9*00(477.7)		TRBJ2-2*00(225)		556|567|593|0|11||55.0		26|43|71|22|39||85.0												TGTGCCAGCAGTCCGAAAGGCGCCGGGGAGCTGTTTTTT	36								CASSPKGAGELFF		:::::::::0:-6:11:::::22:-6:39:::	TLML_22_	RNA
755	CLONES_TRBTLML_22__infusion_TCR-JV_cDNA_18_ATTGGCTC_merged_170000.txt	1323	3	6.47291e-05	TGTGCCAGCAGTGAGACTTGGGGCAATGAGCAGTTCTTC	EEEEEEEEEEEEEEEEEEEEEEEEEEEEEEEEEEEEEEE	TRBV2*00(220)		TRBJ2-1*00(220)		518|532|555|0|14||70.0		26|42|70|23|39||80.0												TGTGCCAGCAGTGAGACTTGGGGCAATGAGCAGTTCTTC	36								CASSETWGNEQFF		:::::::::0:-3:14:::::23:-6:39:::	TLML_22_	RNA
756	CLONES_TRBTLML_22__infusion_TCR-JV_cDNA_18_ATTGGCTC_merged_170000.txt	1324	3	6.47291e-05	TGTGCCAGCAGTACGATATCGGGTACTGAAGCTTTCTTT	EEEEEEEEEEEEEEEEEEEEEEEEEEEEEEEEEEEEEEE	TRBV27*00(786)		TRBJ1-1*00(137.7)		556|568|593|0|12||60.0		25|40|68|24|39||75.0												TGTGCCAGCAGTACGATATCGGGTACTGAAGCTTTCTTT	36								CASSTISGTEAFF		:::::::::0:-5:12:::::24:-5:39:::	TLML_22_	RNA
757	CLONES_TRBTLML_22__infusion_TCR-JV_cDNA_18_ATTGGCTC_merged_170000.txt	1325	3	6.47291e-05	TGTGCCAGCAGCTTTACGGACGACTATGGCTACACCTTC	EEEEEEEEEEEEEEEEEEEEEEEEEEEEEEEEEEEEEEE	TRBV7-8*00(819)		TRBJ1-2*00(219.7)		567|581|604|0|14||70.0		23|40|68|22|39||85.0												TGTGCCAGCAGCTTTACGGACGACTATGGCTACACCTTC	36								CASSFTDDYGYTF		:::::::::0:-3:14:::::22:-3:39:::	TLML_22_	RNA
758	CLONES_TRBTLML_22__infusion_TCR-JV_cDNA_18_ATTGGCTC_merged_170000.txt	1326	3	6.47291e-05	TGTGCCAGCAGCTTGTATCCTGTCCGGGAGCAGTTCTTC	EEEEEEEEEEEEEEEEEEEEEEEEEEEEEEEEEEEEEEE	TRBV5-4*00(512.5)	TRBD1*00(35)	TRBJ2-1*00(180)		549|564|585|0|15||75.0	4|11|36|18|25||35.0	30|42|70|27|39||60.0												TGTGCCAGCAGCTTGTATCCTGTCCGGGAGCAGTTCTTC	36								CASSLYPVREQFF		:::::::::0:-1:15:18:8:-13:25:27:-10:39:::	TLML_22_	RNA
759	CLONES_TRBTLML_22__infusion_TCR-JV_cDNA_18_ATTGGCTC_merged_170000.txt	1327	3	6.47291e-05	TGTGCCAGCAGCTTAGTCAGGGGGTACGAGCAGTACTTC	EEEEEEEEEEEEEEEEEEEEEEEEEEEEEEEEEEEEEEE	TRBV11-2*00(503.3)	TRBD1*00(35)	TRBJ2-7*00(215)		522|538|559|0|16||80.0	16|23|36|17|24||35.0	24|39|67|24|39||75.0												TGTGCCAGCAGCTTAGTCAGGGGGTACGAGCAGTACTTC	36								CASSLVRGYEQYF		:::::::::0:-1:16:17:-4:-1:24:24:-4:39:::	TLML_22_	RNA
760	CLONES_TRBTLML_22__infusion_TCR-JV_cDNA_18_ATTGGCTC_merged_170000.txt	1328	3	6.47291e-05	TGTGCCAGCAGCTTAGCCCCGGAAGAGACCCAGTACTTC	EEEEEEEEEEEEEEEEEEEEEEEEEEEEEEEEEEEEEEE	TRBV7-2*00(658.3)	TRBD1*00(25),TRBD2*00(25)	TRBJ2-5*00(225)		580|597|617|0|17||85.0	9|14|36|17|22||25.0;13|18|48|17|22||25.0	23|40|68|22|39||85.0												TGTGCCAGCAGCTTAGCCCCGGAAGAGACCCAGTACTTC	36								CASSLAPEETQYF		:::::::::0:0:17:17:3:-10:22:22:-3:39:::	TLML_22_	RNA
761	CLONES_TRBTLML_22__infusion_TCR-JV_cDNA_18_ATTGGCTC_merged_170000.txt	1329	3	6.47291e-05	TGTGCCAGCAGCTTAGCCAGGGAGAGGAAGTGTATCTTT	EEEEEEEEEEEEEEEEEEEEEEEEEEEEEEEEEEEEEEE	TRBV7-9*00(433.3)	TRBD1*00(25),TRBD2*00(25)	TRBJ1-1*00(165)		556|573|593|0|17||85.0	16|21|36|17|22||25.0;25|30|48|19|24||25.0	35|40|68|34|39||25.0												TGTGCCAGCAGCTTAGCCAGGGAGAGGAAGTGTATCTTT	36								CASSLARERKCIF		:::::::::0:0:17:17:-4:-3:22:34:-15:39:::	TLML_22_	RNA
762	CLONES_TRBTLML_22__infusion_TCR-JV_cDNA_18_ATTGGCTC_merged_170000.txt	1330	3	6.47291e-05	TGTGCCAGCAGCTCCGCCGCTGGAAACACCATATATTTT	EEEEEEEEEEEEEEEEEEAEEAEEEEEEEEEEEEEEEEE	TRBV7-3*00(868)		TRBJ1-3*00(240)		540|553|577|0|13||65.0		22|42|70|19|39||100.0												TGTGCCAGCAGCTCCGCCGCTGGAAACACCATATATTTT	32								CASSSAAGNTIYF		:::::::::0:-4:13:::::19:-2:39:::	TLML_22_	RNA
763	CLONES_TRBTLML_22__infusion_TCR-JV_cDNA_18_ATTGGCTC_merged_170000.txt	1331	3	6.47291e-05	TGTGCCAGCAGCTGGAGGAGGAACACTGAAGCTTTCTTT	EEEEEEEEEEEEEEEEEEEEEEEEEEEAEEEEEEEEEEE	TRBV7-8*00(596.3)	TRBD2*00(25)	TRBJ1-1*00(150)		567|580|604|0|13||65.0	26|31|48|13|18||25.0	21|40|68|20|39||95.0												TGTGCCAGCAGCTGGAGGAGGAACACTGAAGCTTTCTTT	32								CASSWRRNTEAFF		:::::::::0:-4:13:13:-10:-1:18:20:-1:39:::	TLML_22_	RNA
764	CLONES_TRBTLML_22__infusion_TCR-JV_cDNA_18_ATTGGCTC_merged_170000.txt	1332	3	6.47291e-05	TGTGCCAGCAGCCTCTACGGGGGAGACGAGCAGTACTTC	EEEEEEEEEEEEEEEEEEEEEEEEEEEEEEEEEEEEEEE	TRBV7-3*00(319)	TRBD1*00(25),TRBD2*00(25)	TRBJ2-7*00(210)		540|552|577|0|12||60.0	18|23|36|18|23||25.0;25|30|48|20|25||25.0	25|39|67|25|39||70.0												TGTGCCAGCAGCCTCTACGGGGGAGACGAGCAGTACTTC	36								CASSLYGGDEQYF		:::::::::0:-5:12:18:-6:-1:23:25:-5:39:::	TLML_22_	RNA
765	CLONES_TRBTLML_22__infusion_TCR-JV_cDNA_18_ATTGGCTC_merged_170000.txt	1333	3	6.47291e-05	TGTGCCAGCAGCCTCGGCCAGGGGAGTGAGCAGTTCTTC	EE<EEEEEEEEEEEEEEEEEEEEEEEEEEEEEEEEEEEE	TRBV3-1*00(846.7)	TRBD1*00(30)	TRBJ2-1*00(205)		543|556|580|0|13||65.0	16|22|36|18|24||30.0	29|42|70|26|39||65.0												TGTGCCAGCAGCCTCGGCCAGGGGAGTGAGCAGTTCTTC	27								CASSLGQGSEQFF		:::::::::0:-4:13:18:-4:-2:24:26:-9:39:::	TLML_22_	RNA
766	CLONES_TRBTLML_22__infusion_TCR-JV_cDNA_18_ATTGGCTC_merged_170000.txt	1334	3	6.47291e-05	TGTGCCAGCAGCCTAGCGGATTCAGATACGCAGTATTTT	EEEEEEEEEEEEEEEEEEEEEEEEEEEEEEEEEEEEEEE	TRBV7-2*00(708)		TRBJ2-3*00(225)		580|598|617|0|18|ST592C|74.0		24|41|69|22|39||85.0												TGTGCCAGCAGCCTAGCGGATTCAGATACGCAGTATTTT	36								CASSLADSDTQYF		:::::::::0:1:18:::::22:-4:39:::	TLML_22_	RNA
767	CLONES_TRBTLML_22__infusion_TCR-JV_cDNA_18_ATTGGCTC_merged_170000.txt	1335	3	6.47291e-05	TGTGCCAGCAGCCCTTCATCAGGGTACGAGCAGTACTTC	EEEEEEEEEEEEEEEEEEEEEEEEEEEEEEEEEEEEEEE	TRBV27*00(764.5)	TRBD1*00(25)	TRBJ2-7*00(150)		556|567|593|0|11||55.0	16|21|36|19|24||25.0	24|39|67|24|39||75.0												TGTGCCAGCAGCCCTTCATCAGGGTACGAGCAGTACTTC	36								CASSPSSGYEQYF		:::::::::0:-6:11:19:-4:-3:24:24:-4:39:::	TLML_22_	RNA
768	CLONES_TRBTLML_22__infusion_TCR-JV_cDNA_18_ATTGGCTC_merged_170000.txt	1336	3	6.47291e-05	TGTGCCAGCAGCCAGGGACAGAACTACGAGCAGTACTTC	EEEEEEEEEEEEEEEEEEEEEEEEEEEEEEEEEEEEEEE	TRBV6-6*00(260)	TRBD1*00(35)	TRBJ2-7*00(220)		516|527|553|0|11||55.0	12|19|36|14|21||35.0	23|39|67|23|39||80.0												TGTGCCAGCAGCCAGGGACAGAACTACGAGCAGTACTTC	36								CASSQGQNYEQYF		:::::::::0:-6:11:14:0:-5:21:23:-3:39:::	TLML_22_	RNA
769	CLONES_TRBTLML_22__infusion_TCR-JV_cDNA_18_ATTGGCTC_merged_170000.txt	1337	3	6.47291e-05	TGTGCCAGCAGGGACAATGGCTACAATGAGCAGTTCTTC	EEEEEEEEEEEEEEEEEEEEEEEEEEEEEEEEEEEEEEE	TRBV6-5*00(663.3)	TRBD1*00(25)	TRBJ2-1*00(235)		519|530|556|0|11||55.0	13|18|36|11|16||25.0	23|42|70|20|39||95.0												TGTGCCAGCAGGGACAATGGCTACAATGAGCAGTTCTTC	36								CASRDNGYNEQFF		:::::::::0:-6:11:11:-1:-6:16:20:-3:39:::	TLML_22_	RNA
770	CLONES_TRBTLML_22__infusion_TCR-JV_cDNA_18_ATTGGCTC_merged_170000.txt	1338	3	6.47291e-05	TGTGCCAGCAACTCAGGGGAAGACTACGAGCAGTACTTC	EEEEEEEEEEEEEEEEEEEEEEEEEEEEEEEEEEEEEEE	TRBV7-6*00(896.7)	TRBD1*00(30)	TRBJ2-7*00(175)		576|586|613|0|10||50.0	16|22|36|13|19||30.0	23|39|67|23|39||80.0												TGTGCCAGCAACTCAGGGGAAGACTACGAGCAGTACTTC	36								CASNSGEDYEQYF		:::::::::0:-7:10:13:-4:-2:19:23:-3:39:::	TLML_22_	RNA
771	CLONES_TRBTLML_22__infusion_TCR-JV_cDNA_18_ATTGGCTC_merged_170000.txt	1356	3	6.47291e-05	TGCGCCAGCAGCTCGGGAGGAAATTCACCCCTCCACTTT	EEEEEEEEEEEEEEEEEEEEEEEEEEEEEEEEEEEEEEE	TRBV5-1*00(367.7)	TRBD2*00(35)	TRBJ1-6*00(230)		554|567|590|0|13||65.0	24|31|48|13|20||35.0	27|45|73|21|39||90.0												TGCGCCAGCAGCTCGGGAGGAAATTCACCCCTCCACTTT	36								CASSSGGNSPLHF		:::::::::0:-3:13:13:-8:-1:20:21:-7:39:::	TLML_22_	RNA
772	CLONES_TRBTLML_22__infusion_TCR-JV_cDNA_18_ATTGGCTC_merged_170000.txt	1357	3	6.47291e-05	TGCGCCAGCAGCCTAGCCCCCCACAATGAGCAGTTCTTC	EEEEEEEEEEEEEEEEEEEEEEEEEEEEEEEEEEEEEEE	TRBV4-1*00(393.3)	TRBD1*00(30)	TRBJ2-1*00(225)		537|550|574|0|13||65.0	0|6|36|15|21||30.0	25|42|70|22|39||85.0												TGCGCCAGCAGCCTAGCCCCCCACAATGAGCAGTTCTTC	36								CASSLAPHNEQFF		:::::::::0:-4:13:15:12:-18:21:22:-5:39:::	TLML_22_	RNA
773	CLONES_TRBTLML_22__infusion_TCR-JV_cDNA_18_ATTGGCTC_merged_170000.txt	1358	3	6.47291e-05	TGCAGTGCTCCTCTCGAACGGGACTATGGCTACACCTTC	EEEEEEEEEEEEEEEEEEEEEEEEEEEEEEEEEEEEEEE	TRBV20-1*00(556.7)		TRBJ1-2*00(146.7)		759|768|793|0|9||45.0		23|40|68|22|39||85.0												TGCAGTGCTCCTCTCGAACGGGACTATGGCTACACCTTC	36								CSAPLERDYGYTF		:::::::::0:-5:9:::::22:-3:39:::	TLML_22_	RNA
774	CLONES_TRBTLML_22__infusion_TCR-JV_cDNA_18_ATTGGCTC_merged_170000.txt	1359	3	6.47291e-05	TGCAGTGCCGAGGACAGGCTCCCCTACGAGCAGTACTTC	EEEEEEEEEEEEEEEEEEEEEEEEEEEEEEEEEEEEEEE	TRBV20-1*00(355.3)	TRBD1*00(35)	TRBJ2-7*00(218.3)		759|767|793|0|8||40.0	13|20|36|11|18||35.0	22|39|67|22|39||85.0												TGCAGTGCCGAGGACAGGCTCCCCTACGAGCAGTACTTC	36								CSAEDRLPYEQYF		:::::::::0:-6:8:11:-1:-4:18:22:-2:39:::	TLML_22_	RNA
775	CLONES_TRBTLML_22__infusion_TCR-JV_cDNA_18_ATTGGCTC_merged_170000.txt	1360	3	6.47291e-05	TGCAGCGTTGCTGGGATCGGGAACAATGAGCAGTTCTTC	EEEEEEEEEEEEEEEEEEEEEEEEEEEEEEEEEEEEEEE	TRBV29-1*00(593.3)	TRBD1*00(25),TRBD2*00(25)	TRBJ2-1*00(178.3)		700|710|734|0|10||50.0	11|16|36|17|22||25.0;15|20|48|17|22||25.0	25|42|70|22|39||85.0												TGCAGCGTTGCTGGGATCGGGAACAATGAGCAGTTCTTC	36								CSVAGIGNNEQFF		:::::::::0:-4:10:17:1:-8:22:22:-5:39:::	TLML_22_	RNA
776	CLONES_TRBTLML_22__infusion_TCR-JV_cDNA_18_ATTGGCTC_merged_170000.txt	1361	3	6.47291e-05	TGCAGCGTTGGGCGGACTCAAAACAATGAGCAGTTCTTC	EEEEEEEEEEEEEEEEEEEEEEEEEEEEEEEEEEEEEEE	TRBV29-1*00(292)	TRBD2*00(25)	TRBJ2-1*00(225)		700|710|734|0|10||50.0	17|22|48|13|18||25.0	25|42|70|22|39||85.0												TGCAGCGTTGGGCGGACTCAAAACAATGAGCAGTTCTTC	36								CSVGRTQNNEQFF		:::::::::0:-4:10:13:-1:-10:18:22:-5:39:::	TLML_22_	RNA
777	CLONES_TRBTLML_22__infusion_TCR-JV_cDNA_18_ATTGGCTC_merged_170000.txt	1362	3	6.47291e-05	TGCAGCGTTGAGGGAGGAGTGGTCAACGAGCAGTACTTC	EEEEEEEEEEEEEEEEEEEEEEEEEEEEEEEEEEEEEEE	TRBV29-1*00(358.3)	TRBD2*00(30)	TRBJ2-7*00(204.7)		700|711|734|0|11||55.0	25|31|48|11|17||30.0	25|39|67|25|39||70.0												TGCAGCGTTGAGGGAGGAGTGGTCAACGAGCAGTACTTC	36								CSVEGGVVNEQYF		:::::::::0:-3:11:11:-9:-1:17:25:-5:39:::	TLML_22_	RNA
778	CLONES_TRBTLML_22__infusion_TCR-JV_cDNA_18_ATTGGCTC_merged_170000.txt	1363	3	6.47291e-05	TGCAGCGTTGAAGACGGGATCCGCAATGAGCAGTTCTTC	EEEEEEEEEEEEEEEEEEEEEEEEEEEEEEEEEEEEEEE	TRBV29-1*00(271.7)	TRBD1*00(25),TRBD2*00(25)	TRBJ2-1*00(214.7)		700|714|734|0|14||70.0	11|16|36|14|19||25.0;15|20|48|14|19||25.0	26|42|70|23|39||80.0												TGCAGCGTTGAAGACGGGATCCGCAATGAGCAGTTCTTC	36								CSVEDGIRNEQFF		:::::::::0:0:14:14:1:-8:19:23:-6:39:::	TLML_22_	RNA
779	CLONES_TRBTLML_22__infusion_TCR-JV_cDNA_18_ATTGGCTC_merged_170000.txt	1364	3	6.47291e-05	TGCAGCGTTGAAGACGGAGCGTCATATGGCTACACCTTC	EEEEEEEEEEEEEEEAEEEEEEEEEEEEEEEEEEEEEEE	TRBV29-1*00(400.3)		TRBJ1-2*00(209.7)		700|714|734|0|14||70.0		25|40|68|24|39||75.0												TGCAGCGTTGAAGACGGAGCGTCATATGGCTACACCTTC	32								CSVEDGASYGYTF		:::::::::0:0:14:::::24:-5:39:::	TLML_22_	RNA
780	CLONES_TRBTLML_22__infusion_TCR-JV_cDNA_18_ATTGGCTC_merged_170000.txt	1388	3	6.47291e-05	TGTGCCATCAGGGAGGGGGGGTACGAGCAGTACTTC	EEEEEEEEEEEEEEEEEEEEEEEEEEEEEEEEEEEE	TRBV10-3*00(802)	TRBD1*00(25)	TRBJ2-7*00(215)		533|548|570|0|15|ST544G|59.0	18|23|36|15|20||25.0	24|39|67|21|36||75.0												TGTGCCATCAGGGAGGGGGGGTACGAGCAGTACTTC	36								CAIREGGYEQYF		:::::::::0:-2:15:15:-6:-1:20:21:-4:36:::	TLML_22_	RNA
781	CLONES_TRBTLML_22__infusion_TCR-JV_cDNA_18_ATTGGCTC_merged_170000.txt	1390	3	6.47291e-05	TGTGCCACCAGCGGAGGTTCCCACGAGCAGTACTTC	EEEEEEEEEEEEEEEEEEEEEEEEEEEEEEEEEEEE	TRBV6-2*00(169),TRBV6-3*00(169),TRBV6-1*00(153),TRBV6-5*00(153),TRBV6-6*00(153)	TRBD2*00(25)	TRBJ2-7*00(214)		516|527|553|0|11|SG523C|39.0;516|527|553|0|11|SG523C|39.0;516|527|553|0|11|SG523C|39.0;519|530|556|0|11|SG526C|39.0;516|527|553|0|11|SG523C|39.0	26|31|48|12|17||25.0	21|39|67|18|36|ST24C|74.0												TGTGCCACCAGCGGAGGTTCCCACGAGCAGTACTTC	36								CATSGGSHEQYF		:::::::::0:-6:11:12:-10:-1:17:18:-1:36:::	TLML_22_	RNA
782	CLONES_TRBTLML_22__infusion_TCR-JV_cDNA_18_ATTGGCTC_merged_170000.txt	1391	3	6.47291e-05	TGTGCCAGCGCCGACCAGGGTCGCGAGCAGTACTTC	EEEEEEEEEEEEEEEEEEEEEEEEEEEEEEEEEEEE	TRBV28*00(219.5)	TRBD1*00(25)	TRBJ2-7*00(205)		564|573|601|0|9||45.0	16|21|36|15|20||25.0	26|39|67|23|36||65.0												TGTGCCAGCGCCGACCAGGGTCGCGAGCAGTACTTC	36								CASADQGREQYF		:::::::::0:-8:9:15:-4:-3:20:23:-6:36:::	TLML_22_	RNA
783	CLONES_TRBTLML_22__infusion_TCR-JV_cDNA_18_ATTGGCTC_merged_170000.txt	1392	3	6.47291e-05	TGTGCCAGCAGTTTTTATCCCGGTGAAGCTTTCTTT	EEEEEEEEEEEEEEEEEEEEEEEEEEEEEEEEEEEE	TRBV27*00(623)	TRBD1*00(30),TRBD2*00(30)	TRBJ1-1*00(205)		556|570|593|0|14||70.0	8|14|36|17|23||30.0;12|18|48|17|23||30.0	27|40|68|23|36||65.0												TGTGCCAGCAGTTTTTATCCCGGTGAAGCTTTCTTT	36								CASSFYPGEAFF		:::::::::0:-3:14:17:4:-10:23:23:-7:36:::	TLML_22_	RNA
784	CLONES_TRBTLML_22__infusion_TCR-JV_cDNA_18_ATTGGCTC_merged_170000.txt	1393	3	6.47291e-05	TGTGCCAGCAGTTTAGGGCAAAATGAGCAGTTCTTC	EEEEEEEEEEEEEEEEEEEEEEEEEEEEEEEEEEEE	TRBV27*00(400)		TRBJ2-1*00(215)		556|571|593|0|15||75.0		27|42|70|21|36||75.0												TGTGCCAGCAGTTTAGGGCAAAATGAGCAGTTCTTC	36								CASSLGQNEQFF		:::::::::0:-2:15:::::21:-7:36:::	TLML_22_	RNA
785	CLONES_TRBTLML_22__infusion_TCR-JV_cDNA_18_ATTGGCTC_merged_170000.txt	1394	3	6.47291e-05	TGTGCCAGCAGTTACGCGGGCACTGAAGCTTTCTTT	EEEEEEEEEEEEEEEEEEEEEEEEEEEEEEEEEEEE	TRBV6-5*00(431.7)	TRBD2*00(25)	TRBJ1-1*00(214.7)		519|534|556|0|15||75.0	23|28|48|15|20||25.0	24|40|68|20|36||80.0												TGTGCCAGCAGTTACGCGGGCACTGAAGCTTTCTTT	36								CASSYAGTEAFF		:::::::::0:-2:15:15:-7:-4:20:20:-4:36:::	TLML_22_	RNA
786	CLONES_TRBTLML_22__infusion_TCR-JV_cDNA_18_ATTGGCTC_merged_170000.txt	1395	3	6.47291e-05	TGTGCCAGCAGCTTTATCACAGATACGCAGTATTTT	EEEEEEEEEEEEEEEEEEEEEEEEEEEEEEEEEEEE	TRBV7-2*00(431.7)		TRBJ2-3*00(235)		580|594|617|0|14||70.0		22|41|69|17|36||95.0												TGTGCCAGCAGCTTTATCACAGATACGCAGTATTTT	36								CASSFITDTQYF		:::::::::0:-3:14:::::17:-2:36:::	TLML_22_	RNA
787	CLONES_TRBTLML_22__infusion_TCR-JV_cDNA_18_ATTGGCTC_merged_170000.txt	1396	3	6.47291e-05	TGTGCCAGCAGCTTCGGGGGAAACACCATATATTTT	EEEEEEEEEEEEEEEEEEEEEEEEEEEEEEEEEEEE	TRBV7-9*00(718.3)		TRBJ1-3*00(186.7)		556|570|593|0|14||70.0		24|42|70|18|36||90.0												TGTGCCAGCAGCTTCGGGGGAAACACCATATATTTT	36								CASSFGGNTIYF		:::::::::0:-3:14:::::18:-4:36:::	TLML_22_	RNA
788	CLONES_TRBTLML_22__infusion_TCR-JV_cDNA_18_ATTGGCTC_merged_170000.txt	1397	3	6.47291e-05	TGTGCCAGCAGCTTAGTCGACTATGGCTACACCTTC	EEEEAEEEEEEEEEEEEEEEEEEEEEEEEEEEEEEE	TRBV7-8*00(758)		TRBJ1-2*00(211.7)		567|583|604|0|16||80.0		23|40|68|19|36||85.0												TGTGCCAGCAGCTTAGTCGACTATGGCTACACCTTC	32								CASSLVDYGYTF		:::::::::0:-1:16:::::19:-3:36:::	TLML_22_	RNA
789	CLONES_TRBTLML_22__infusion_TCR-JV_cDNA_18_ATTGGCTC_merged_170000.txt	1398	3	6.47291e-05	TGTGCCAGCAGCTTAACCGAGTACGAGCAGTACTTC	EEEEEEEEEEEEEEEEEEEEEEEEEEEEEEEEEEEA	TRBV7-9*00(334.3)		TRBJ2-7*00(215)		556|571|593|0|15||75.0		24|39|67|21|36||75.0												TGTGCCAGCAGCTTAACCGAGTACGAGCAGTACTTC	32								CASSLTEYEQYF		:::::::::0:-2:15:::::21:-4:36:::	TLML_22_	RNA
790	CLONES_TRBTLML_22__infusion_TCR-JV_cDNA_18_ATTGGCTC_merged_170000.txt	1399	3	6.47291e-05	TGTGCCAGCAGCCCCCTTCTGGGGGAGCAGTACTTC	EEEEEEEEEEEEEEEEEEEEEEEEEEEEEEEEEEEE	TRBV3-1*00(550)		TRBJ2-7*00(200)		543|556|580|0|13||65.0		27|39|67|24|36||60.0												TGTGCCAGCAGCCCCCTTCTGGGGGAGCAGTACTTC	36								CASSPLLGEQYF		:::::::::0:-4:13:::::24:-7:36:::	TLML_22_	RNA
791	CLONES_TRBTLML_22__infusion_TCR-JV_cDNA_18_ATTGGCTC_merged_170000.txt	1400	3	6.47291e-05	TGTGCCAGCAGCGCCCCGGGACTAGAGGGGTACTTC	EEEEEEEEEEEEEEEEEEEEEEEEEEEEEEEEEEEE	TRBV5-4*00(608)	TRBD2*00(59)	TRBJ2-4*00(141.7)		549|561|585|0|12||60.0	13|28|48|14|29|SC24A|59.0	35|42|70|29|36||35.0												TGTGCCAGCAGCGCCCCGGGACTAGAGGGGTACTTC	36								CASSAPGLEGYF		:::::::::0:-4:12:14:3:-4:29:29:-15:36:::	TLML_22_	RNA
792	CLONES_TRBTLML_22__infusion_TCR-JV_cDNA_18_ATTGGCTC_merged_170000.txt	1401	3	6.47291e-05	TGTGCCAGCAGCGACGGACTAGCGAAGCAGTACTTC	EEEEEEEEEEEEEEEEEEEEEEEEEEEEEEEEEEEE	TRBV7-6*00(343.3),TRBV7-7*00(311.3)	TRBD2*00(45)	TRBJ2-7*00(195)		576|588|613|0|12||60.0;585|597|622|0|12||60.0	17|26|48|15|24||45.0	28|39|67|25|36||55.0												TGTGCCAGCAGCGACGGACTAGCGAAGCAGTACTTC	36								CASSDGLAKQYF		:::::::::0:-5:12:15:-1:-6:24:25:-8:36:::	TLML_22_	RNA
793	CLONES_TRBTLML_22__infusion_TCR-JV_cDNA_18_ATTGGCTC_merged_170000.txt	1402	3	6.47291e-05	TGTGCCAGCAGACTAGAAGGTTATGGCTACACCTTC	EEEEEEEEEEEEEEEEEEEEEEEEEEEEEEEEEEEE	TRBV6-1*00(447.5)	TRBD2*00(25)	TRBJ1-2*00(215)		516|527|553|0|11||55.0	19|24|48|11|16||25.0	25|40|68|21|36||75.0												TGTGCCAGCAGACTAGAAGGTTATGGCTACACCTTC	36								CASRLEGYGYTF		:::::::::0:-6:11:11:-3:-8:16:21:-5:36:::	TLML_22_	RNA
794	CLONES_TRBTLML_22__infusion_TCR-JV_cDNA_18_ATTGGCTC_merged_170000.txt	1414	3	6.47291e-05	TGCAGTGCTAGAGCTACGTTAGGAGAAGCTTTCTTT	EEEEEEEEEEEEEEEEEEEEEEEEEEEEEEEEEEEE	TRBV20-1*00(445)		TRBJ1-1*00(200)		759|772|793|0|13||65.0		28|40|68|24|36||60.0												TGCAGTGCTAGAGCTACGTTAGGAGAAGCTTTCTTT	36								CSARATLGEAFF		:::::::::0:-1:13:::::24:-8:36:::	TLML_22_	RNA
795	CLONES_TRBTLML_22__infusion_TCR-JV_cDNA_18_ATTGGCTC_merged_170000.txt	1415	3	6.47291e-05	TGCAGCGTTGTGATACAGAACTATGGCTACACCTTC	EEEEEEEEEEEEEEEEEEEEEEEEEEEEEEEEEEEE	TRBV29-1*00(351.7)		TRBJ1-2*00(230)		700|710|734|0|10||50.0		22|40|68|18|36||90.0												TGCAGCGTTGTGATACAGAACTATGGCTACACCTTC	36								CSVVIQNYGYTF		:::::::::0:-4:10:::::18:-2:36:::	TLML_22_	RNA
797	CLONES_TRBTLML_22__infusion_TCR-JV_cDNA_18_ATTGGCTC_merged_170000.txt	1417	3	6.47291e-05	TGCAGCGGTATAGGACTAGCGAGAGTGCAGTTCTTC	EEEEEEEEEEEEEEEEEEEEEEEEEEEEEEEEEEEE	TRBV29-1*00(550)	TRBD2*00(49)	TRBJ2-1*00(168.3)		700|707|734|0|7||35.0	17|30|48|12|25|SG26A|49.0	32|42|70|26|36||50.0												TGCAGCGGTATAGGACTAGCGAGAGTGCAGTTCTTC	36								CSGIGLARVQFF		:::::::::0:-7:7:12:-1:-2:25:26:-12:36:::	TLML_22_	RNA
798	CLONES_TRBTLML_22__infusion_TCR-JV_cDNA_18_ATTGGCTC_merged_170000.txt	1433	3	6.47291e-05	TGTGCCTGGAGTGCCTTTGGGGAGCAGTACTTC	EEEEEEEEEEEEEEEEEEEEEEEEEEEEEEEEE	TRBV30*00(466.7)		TRBJ2-7*00(200)		787|800|821|0|13||65.0		27|39|67|21|33||60.0												TGTGCCTGGAGTGCCTTTGGGGAGCAGTACTTC	36								CAWSAFGEQYF		:::::::::0:-1:13:::::21:-7:33:::	TLML_22_	RNA
799	CLONES_TRBTLML_22__infusion_TCR-JV_cDNA_18_ATTGGCTC_merged_170000.txt	1434	3	6.47291e-05	TGTGCCTGGAGTGAACAGTACGAGCAGTACTTC	EEEEEEEEEEEEEEEEEEEEEEEEEEEEEEEEE	TRBV30*00(421)		TRBJ2-7*00(165.7)		787|804|821|0|17|ST800A|69.0		24|39|67|18|33||75.0												TGTGCCTGGAGTGAACAGTACGAGCAGTACTTC	36								CAWSEQYEQYF		:::::::::0:3:17:::::18:-4:33:::	TLML_22_	RNA
800	CLONES_TRBTLML_22__infusion_TCR-JV_cDNA_18_ATTGGCTC_merged_170000.txt	1436	3	6.47291e-05	TGTGCCACCAGTGATGGGGAAGAGCAGTTCTTC	EEEEEEEEEEEEEEEEEEEEEEEEEEEEEEEEE	TRBV24-1*00(576.7)		TRBJ2-1*00(183.3)		559|574|597|0|15||75.0		30|42|70|21|33||60.0												TGTGCCACCAGTGATGGGGAAGAGCAGTTCTTC	36								CATSDGEEQFF		:::::::::0:-3:15:::::21:-10:33:::	TLML_22_	RNA
801	CLONES_TRBTLML_22__infusion_TCR-JV_cDNA_18_ATTGGCTC_merged_170000.txt	1437	3	6.47291e-05	TGTGCCAGCCGTTTTGGCACTGAAGCTTTCTTT	EEEEEEEEEEEEEEEEEEEEEEEEEEEEEEEEE	TRBV12-3*00(301.7),TRBV12-4*00(301.7)		TRBJ1-1*00(220)		530|544|567|0|14|SA539C|54.0;530|544|567|0|14|SA539C|54.0		24|40|68|17|33||80.0												TGTGCCAGCCGTTTTGGCACTGAAGCTTTCTTT	36								CASRFGTEAFF		:::::::::0:-3:14:::::17:-4:33:::	TLML_22_	RNA
802	CLONES_TRBTLML_22__infusion_TCR-JV_cDNA_18_ATTGGCTC_merged_170000.txt	1438	3	6.47291e-05	TGTGCCAGCCAAGGGCTCGGGGAGCTGTTTTTT	EEEEEEEEEEEEEEEEEEEEEEEEEEEEEEEEE	TRBV12-3*00(1027.5),TRBV12-4*00(987.5)	TRBD2*00(25)	TRBJ2-2*00(160)		530|539|567|0|9||45.0;530|539|567|0|9||45.0	28|33|48|11|16||25.0	27|43|71|17|33||80.0												TGTGCCAGCCAAGGGCTCGGGGAGCTGTTTTTT	36								CASQGLGELFF		:::::::::0:-8:9:11:-12:1:16:17:-7:33:::	TLML_22_	RNA
803	CLONES_TRBTLML_22__infusion_TCR-JV_cDNA_18_ATTGGCTC_merged_170000.txt	1439	3	6.47291e-05	TGTGCCAGCAGCCGTTCAAACATTCAGTACTTC	EEEEEEEEEEEEEEEEEEEEEEEEEEEEEEEEE	TRBV5-6*00(726.7)		TRBJ2-4*00(211.3)		550|562|586|0|12||60.0		26|42|70|17|33||80.0												TGTGCCAGCAGCCGTTCAAACATTCAGTACTTC	36								CASSRSNIQYF		:::::::::0:-4:12:::::17:-6:33:::	TLML_22_	RNA
804	CLONES_TRBTLML_22__infusion_TCR-JV_cDNA_18_ATTGGCTC_merged_170000.txt	1446	3	6.47291e-05	TGCGCCAGCTGCGACTCAGATACGCAGTATTTT	EEEEEEEEEEEEEEEEEEEEEEEEEEEEEEEEE	TRBV5-1*00(478.3)		TRBJ2-3*00(178.3)		554|563|590|0|9||45.0		24|41|69|16|33||85.0												TGCGCCAGCTGCGACTCAGATACGCAGTATTTT	36								CASCDSDTQYF		:::::::::0:-7:9:::::16:-4:33:::	TLML_22_	RNA
805	CLONES_TRBTLML_22__infusion_TCR-JV_cDNA_18_ATTGGCTC_merged_170000.txt	1447	3	6.47291e-05	TGCAGGGTCGAGACCCAAGAGACCCAGTACTTC	EEEEEEEEEEEEEEEEEEEEEEEEEEEEEEEEE	TRBV20-1*00(566.7)		TRBJ2-5*00(235)		759|764|793|0|5||25.0		21|40|68|14|33||95.0												TGCAGGGTCGAGACCCAAGAGACCCAGTACTTC	36								CRVETQETQYF		:::::::::0:-9:5:::::14:-1:33:::	TLML_22_	RNA
806	CLONES_TRBTLML_22__infusion_TCR-JV_cDNA_18_ATTGGCTC_merged_170000.txt	1458	3	6.47291e-05	TGCTGCTCGGAGGAAGGATACTTC	EEEEEEEEEEEEEEEEEEEEEEEE	TRBV7-9*00(578.3)	TRBD2*00(25)	TRBJ2-5*00(164.7)		556|558|593|0|2||10.0	26|31|48|8|13||25.0	34|40|68|18|24||30.0												TGCTGCTCGGAGGAAGGATACTTC	36								CCSEEGYF		:::::::::0:-15:2:8:-10:-1:13:18:-14:24:::	TLML_22_	RNA
807	CLONES_TRBTLML_22__infusion_TCR-JV_cDNA_18_ATTGGCTC_merged_170000.txt	1459	3	6.47291e-05	TGTGCCAGCAGACACCCGTTCAC	EEEEEEEEEEEEEEEEEEEEEEE	TRBV11-3*00(341.7),TRBV11-1*00(325.7),TRBV11-2*00(309.7)		TRBJ2-7*00(145)		521|532|558|0|11||55.0;531|542|568|0|11||55.0;522|533|559|0|11||55.0		38|39|67|22|23||5.0												TGTGCCAGCAGACACCCGTTCAC	36								CASR_PVH		:::::::::0:-6:11:::::22:-18:23:::	TLML_22_	RNA
808	CLONES_TRBTLML_22__infusion_TCR-JV_cDNA_18_ATTGGCTC_merged_170000.txt	1464	2	4.31527e-05	TGCGCCAGCAGTGAGCTTAGAAGATAGACTAGCGTCTCCATAGCTTCCCGGGGAGCTGTTTTTTT	EEEEEEEEEEEEEEEEEEEEEEEEAEEEEEEEEAAEEEEEEEEEEEEEEEEEEEEEEEEEEEEAE	TRBV10-1*00(514)	TRBD2*00(40)	TRBJ2-2*00(204)		533|548|570|0|15||75.0	18|26|48|26|34||40.0	26|43|71|47|65|I43T|64.0												TGCGCCAGCAGTGAGCTTAGAAGATAGACTAGCGTCTCCATAGCTTCCCGGGGAGCTGTTTTTTT	32								CASSELRR*TS_LHSFPGSCFF		:::::::::0:-2:15:26:-2:-6:34:47:-6:65:::	TLML_22_	RNA
809	CLONES_TRBTLML_22__infusion_TCR-JV_cDNA_18_ATTGGCTC_merged_170000.txt	1465	2	4.31527e-05	TGTGCCAGCAGCAAAGGGGGACAGGGGGGGATTAGCACCCCTTGGGCAGATACGCAGTATTTT	EEEEEEEEEEEEEEEEEEEEEEEEEEEEENNNNNNNNNNNNNNNNNNNNEEEEAEEEEEEEEE	TRBV21-1*00(567.5)	TRBD1*00(55)	TRBJ2-3*00(225)		544|560|581|0|16||80.0	12|23|36|17|28||55.0	24|41|69|46|63||85.0												TGTGCCAGCAGCAAAGGGGGACAGGGGGGGATTAGCACCCCTTGGGCAGATACGCAGTATTTT	32								CASSKGGQGGISTPWADTQYF		:::::::::0:-1:16:17:0:-1:28:46:-4:63:::	TLML_22_	RNA
810	CLONES_TRBTLML_22__infusion_TCR-JV_cDNA_18_ATTGGCTC_merged_170000.txt	1466	2	4.31527e-05	TGTGCCAGCAGTCACGCAACCTACTAGCGGGGGAGAATTAGAACACCGGGGAGCTGTTTTTT	EEEEEEEEEEEEEEEEEEEEEEEEEEEEEEEEEEEEEEEEEEEEEEEEEEEEEEEE<EEEAE	TRBV27*00(255)	TRBD2*00(45)	TRBJ2-2*00(250)		556|568|593|0|12||60.0	19|28|48|22|31||45.0	21|43|71|40|62||110.0												TGTGCCAGCAGTCACGCAACCTACTAGCGGGGGAGAATTAGAACACCGGGGAGCTGTTTTTT	27								CASSHATY*R_EN*NTGELFF		:::::::::0:-5:12:22:-3:-4:31:40:-1:62:::	TLML_22_	RNA
811	CLONES_TRBTLML_22__infusion_TCR-JV_cDNA_18_ATTGGCTC_merged_170000.txt	1467	2	4.31527e-05	TGTGCCAGCAGCTTAGGAGATTGTAATTGAGCGACTAGCGGGGAGTTCGAGCAGTACTTC	EEEEEEEEEEEEEEEEEEEEEEEEEEEEEEEEEEEEEEEEEEEEEEEEEEEEEEEEEEEE	TRBV7-9*00(407.5)	TRBD2*00(50)	TRBJ2-7*00(197)		556|572|593|0|16||80.0	18|28|48|32|42||50.0	26|39|67|47|60||65.0												TGTGCCAGCAGCTTAGGAGATTGTAATTGAGCGACTAGCGGGGAGTTCGAGCAGTACTTC	36								CASSLGDCN*ATSGEFEQYF		:::::::::0:-1:16:32:-2:-4:42:47:-6:60:::	TLML_22_	RNA
812	CLONES_TRBTLML_22__infusion_TCR-JV_cDNA_18_ATTGGCTC_merged_170000.txt	1468	2	4.31527e-05	TGTGCCAGCAGCCTCAGGTGGACTAGCGGGGGGGTACGGCTCACAGATACGCAGTATTTT	EEEEEEEEEEEEEEEEEEEEEEEEEEEEEEEEEE6EEEEEEEEEEEEEEEEEAAAAEE?E	TRBV3-1*00(745)	TRBD2*00(59)	TRBJ2-3*00(157.5)		543|556|580|0|13||65.0	17|32|48|19|34|SA28G|59.0	22|41|69|41|60||95.0												TGTGCCAGCAGCCTCAGGTGGACTAGCGGGGGGGTACGGCTCACAGATACGCAGTATTTT	21								CASSLRWTSGGVRLTDTQYF		:::::::::0:-4:13:19:-1:0:34:41:-2:60:::	TLML_22_	RNA
813	CLONES_TRBTLML_22__infusion_TCR-JV_cDNA_18_ATTGGCTC_merged_170000.txt	1470	2	4.31527e-05	TGTGCCAGTAGTGTAAAAGCGGACAGGGGCGCTGACTCTGGAAACACCATATATTTT	EEEEEEEEEEEEEEEEEEEEEEEEEEEEEEEEEEEEEEEEEEEEEEEEEEEEEEEEE	TRBV19*00(265)	TRBD1*00(45)	TRBJ1-3*00(242)		559|571|596|0|12||60.0	13|22|36|20|29||45.0	20|42|70|35|57||110.0												TGTGCCAGTAGTGTAAAAGCGGACAGGGGCGCTGACTCTGGAAACACCATATATTTT	36								CASSVKADRGADSGNTIYF		:::::::::0:-5:12:20:-1:-2:29:35:0:57:::	TLML_22_	RNA
814	CLONES_TRBTLML_22__infusion_TCR-JV_cDNA_18_ATTGGCTC_merged_170000.txt	1471	2	4.31527e-05	TGTGCCAGCAGCTTAATAGTAGGAGGGGGCGCCTCGAGCACAGATACGCAGTATTTT	EEEEEEEEEEEEEEEEEEEEEEEEEEEEEEEEEAEEEEEEEEEEEEEEEEEEEEEEE	TRBV7-3*00(420)	TRBD1*00(50)	TRBJ2-3*00(245)		540|556|577|0|16||80.0	17|27|36|23|33||50.0	20|41|69|36|57||105.0												TGTGCCAGCAGCTTAATAGTAGGAGGGGGCGCCTCGAGCACAGATACGCAGTATTTT	32								CASSLIVGGGASSTDTQYF		:::::::::0:-1:16:23:-5:3:33:36:0:57:::	TLML_22_	RNA
815	CLONES_TRBTLML_22__infusion_TCR-JV_cDNA_18_ATTGGCTC_merged_170000.txt	1472	2	4.31527e-05	TGTGCCAGCAGCTCGCCCCGACATTTTCCGAGAGGATTCCCCGGGGAGCTGTTTTTT	EEEEEEEEEEEEEEEEEEEEEEEEEEEEEEEEEEEEEEEEEEEEEEEEEEEEEEAEE	TRBV7-9*00(872.5)	TRBD1*00(30)	TRBJ2-2*00(149.5)		556|569|593|0|13||65.0	23|29|36|13|19||30.0	26|43|71|40|57||85.0												TGTGCCAGCAGCTCGCCCCGACATTTTCCGAGAGGATTCCCCGGGGAGCTGTTTTTT	32								CASSSPRHFPRGFPGELFF		:::::::::0:-4:13:13:-11:5:19:40:-6:57:::	TLML_22_	RNA
816	CLONES_TRBTLML_22__infusion_TCR-JV_cDNA_18_ATTGGCTC_merged_170000.txt	1474	2	4.31527e-05	TGTGCAAGTCGCTCAGACACCGGGACAGGGGGCTTAGCAATCAGCCCCAGCATTTT	EEEEEEEEEEEEEEEEEEEEEEEEEEEEEEEEEEEEEEEEEEEEEEEEEEEEEEEE	TRBV12-2*00(302.5)	TRBD1*00(70)	TRBJ1-5*00(250)		526|539|563|0|13||65.0	10|24|36|19|33||70.0	20|42|70|34|56||110.0												TGTGCAAGTCGCTCAGACACCGGGACAGGGGGCTTAGCAATCAGCCCCAGCATTTT	36								CASRSDTGT_GLSNQPQHF		:::::::::0:-4:13:19:2:0:33:34:0:56:::	TLML_22_	RNA
817	CLONES_TRBTLML_22__infusion_TCR-JV_cDNA_18_ATTGGCTC_merged_170000.txt	1475	2	4.31527e-05	TGTGCAAGTCGCTTAGTATAGATCAGGGACAAGTACATACAATGAGCAGTTCTTC	EEEEEEEEEEEEEEEEEEEEEEEEEEEEEEEEEEEEEEEEEEEEEEEEEEEEEEE	TRBV12-2*00(300)	TRBD1*00(30)	TRBJ2-1*00(230)		526|542|563|0|16||80.0	12|18|36|25|31||30.0	24|42|70|37|55||90.0												TGTGCAAGTCGCTTAGTATAGATCAGGGACAAGTACATACAATGAGCAGTTCTTC	36								CASRLV*IR_TSTYNEQFF		:::::::::0:-1:16:25:0:-6:31:37:-4:55:::	TLML_22_	RNA
818	CLONES_TRBTLML_22__infusion_TCR-JV_cDNA_18_ATTGGCTC_merged_170000.txt	1479	2	4.31527e-05	TGTGCCATACAGGGAACTCGGGACACTATGGGGGAAAACTATGGCTACACCTTC	EEEEEEEEEEEEEEEEEEEEEEEEEEEEEEEEEEEEEEEEEEEEEEEEEEEEEE	TRBV2*00(322.5)	TRBD1*00(35),TRBD2*00(30)	TRBJ1-2*00(230)		518|525|555|0|7||35.0	11|18|36|18|25||35.0;15|21|48|18|24||30.0	22|40|68|36|54||90.0												TGTGCCATACAGGGAACTCGGGACACTATGGGGGAAAACTATGGCTACACCTTC	36								CAIQGTRDTMGENYGYTF		:::::::::0:-10:7:18:1:-6:25:36:-2:54:::	TLML_22_	RNA
819	CLONES_TRBTLML_22__infusion_TCR-JV_cDNA_18_ATTGGCTC_merged_170000.txt	1480	2	4.31527e-05	TGTGCCACCAGTGATTTGCCAGGACTAGCGGGGAGCCAAGAGACCCAGTACTTC	EEEEEEEEEEEEEEEEEEEEEEEEEEEEEEEEEEEEEEEEEEEEEEEEEEEEEE	TRBV24-1*00(585)	TRBD2*00(55)	TRBJ2-5*00(235)		559|578|597|0|19||95.0	17|28|48|21|32||55.0	21|40|68|35|54||95.0												TGTGCCACCAGTGATTTGCCAGGACTAGCGGGGAGCCAAGAGACCCAGTACTTC	36								CATSDLPGLAGSQETQYF		:::::::::0:1:19:21:-1:-4:32:35:-1:54:::	TLML_22_	RNA
820	CLONES_TRBTLML_22__infusion_TCR-JV_cDNA_18_ATTGGCTC_merged_170000.txt	1481	2	4.31527e-05	TGTGCCAGCACCCAAACCGGGACTAGCGGGGTTTGGTACAATGAGCAGTTCTTC	EEEEEEEEEEEEEEEEEEEEEEEEEEEEEEEEEEEEEEEEEEEEEEEEEEEEEE	TRBV27*00(195)	TRBD2*00(70)	TRBJ2-1*00(230)		556|566|593|0|10||50.0	14|28|48|16|30||70.0	24|42|70|36|54||90.0												TGTGCCAGCACCCAAACCGGGACTAGCGGGGTTTGGTACAATGAGCAGTTCTTC	36								CASTQTGTSGVWYNEQFF		:::::::::0:-7:10:16:2:-4:30:36:-4:54:::	TLML_22_	RNA
821	CLONES_TRBTLML_22__infusion_TCR-JV_cDNA_18_ATTGGCTC_merged_170000.txt	1482	2	4.31527e-05	TGTGCCAGCACCGCGATCGAATGAGAGGACAGGCTCTCGGAGACCCAGTACTTC	EEEEEEEEEEEEEEEEEEEEEEEEEEEEEEEEEEEEEEEEEEEEEEEEEEEEEE	TRBV21-1*00(370)	TRBD1*00(35)	TRBJ2-5*00(215)		544|554|581|0|10||50.0	13|20|36|26|33||35.0	25|40|68|39|54||75.0												TGTGCCAGCACCGCGATCGAATGAGAGGACAGGCTCTCGGAGACCCAGTACTTC	36								CASTAIE*EDRLSETQYF		:::::::::0:-7:10:26:-1:-4:33:39:-5:54:::	TLML_22_	RNA
822	CLONES_TRBTLML_22__infusion_TCR-JV_cDNA_18_ATTGGCTC_merged_170000.txt	1483	2	4.31527e-05	TGTGCCAGCAGTTTCAACCGGGACAGCGGATTTAACACCGGGGAGCTGTTTTTT	EEEEEEEEEEEEEEEEEEEEEEEEEEEEEEEEEEEEEEEEEEEEEEEEEEEEEE	TRBV12-3*00(407.5),TRBV12-4*00(407.5)	TRBD1*00(45),TRBD2*00(39)	TRBJ2-2*00(245)		530|544|567|0|14||70.0;530|544|567|0|14||70.0	10|19|36|17|26||45.0;14|27|48|17|29|DT21|39.0	22|43|71|33|54||105.0												TGTGCCAGCAGTTTCAACCGGGACAGCGGATTTAACACCGGGGAGCTGTTTTTT	36								CASSFNRDSGFNTGELFF		:::::::::0:-3:14:17:2:-5:26:33:-2:54:::	TLML_22_	RNA
823	CLONES_TRBTLML_22__infusion_TCR-JV_cDNA_18_ATTGGCTC_merged_170000.txt	1484	2	4.31527e-05	TGTGCCAGCAGTTACGGGGGTTACGGGGAGGGGAGACTGGATACGCAGTATTTT	EEEAEEAAEEEEEEEEEEEEE<EEAEEEAAEEEEEEEEEEEE6EEEEEEEEEEE	TRBV6-5*00(710)	TRBD2*00(35)	TRBJ2-3*00(155)		519|534|556|0|15||75.0	25|32|48|25|32||35.0	26|41|69|39|54||75.0												TGTGCCAGCAGTTACGGGGGTTACGGGGAGGGGAGACTGGATACGCAGTATTTT	21								CASSYGGYGEGRLDTQYF		:::::::::0:-2:15:25:-9:0:32:39:-6:54:::	TLML_22_	RNA
824	CLONES_TRBTLML_22__infusion_TCR-JV_cDNA_18_ATTGGCTC_merged_170000.txt	1485	2	4.31527e-05	TGTGCCAGCAGTCCGTTCGCACTAGCGGGGGTTAAAAGAGATACGCAGTATTTT	EEEEEEEEEEEEEEEEEEEEEEEEEEEEEEEEEEEEEEEEEEEEEEEEEEEEEE	TRBV27*00(240)	TRBD2*00(45)	TRBJ2-3*00(220)		556|568|593|0|12||60.0	19|28|48|20|29||45.0	25|41|69|38|54||80.0												TGTGCCAGCAGTCCGTTCGCACTAGCGGGGGTTAAAAGAGATACGCAGTATTTT	36								CASSPFALAGVKRDTQYF		:::::::::0:-5:12:20:-3:-4:29:38:-5:54:::	TLML_22_	RNA
825	CLONES_TRBTLML_22__infusion_TCR-JV_cDNA_18_ATTGGCTC_merged_170000.txt	1486	2	4.31527e-05	TGTGCCAGCAGTAGAGTACCGGGACAAACTTTGTTCAATCAGCCCCAGCATTTT	EEEEEEEEEEEEEEEEEEEEEEEEEEEEEEEEEEEEEEEEEEEEEEEEEEEEEE	TRBV12-3*00(774),TRBV12-4*00(774)	TRBD1*00(40),TRBD2*00(39)	TRBJ1-5*00(200)		530|542|567|0|12||60.0;530|542|567|0|12||60.0	10|18|36|18|26||40.0;10|21|48|14|25|SC13A|39.0	23|42|70|35|54||95.0												TGTGCCAGCAGTAGAGTACCGGGACAAACTTTGTTCAATCAGCCCCAGCATTTT	36								CASSRVPGQTLFNQPQHF		:::::::::0:-5:12:18:2:-6:26:35:-3:54:::	TLML_22_	RNA
826	CLONES_TRBTLML_22__infusion_TCR-JV_cDNA_18_ATTGGCTC_merged_170000.txt	1487	2	4.31527e-05	TGTGCCAGCAGCTTAGGTTCCTACTCCGGGACAGGGGACACTGAAGCTTTCTTT	EEEEEEEEEEEEEEEEEEEEEEEEEEEEEEEEEEEEEEEEEEEEEEEEEEEEEE	TRBV11-1*00(519),TRBV11-3*00(503),TRBV11-2*00(471)	TRBD1*00(60)	TRBJ1-1*00(175)		531|547|568|0|16||80.0;521|537|558|0|16||80.0;522|538|559|0|16||80.0	10|22|36|25|37||60.0	23|40|68|37|54||85.0												TGTGCCAGCAGCTTAGGTTCCTACTCCGGGACAGGGGACACTGAAGCTTTCTTT	36								CASSLGSYSGTGDTEAFF		:::::::::0:-1:16:25:2:-2:37:37:-3:54:::	TLML_22_	RNA
827	CLONES_TRBTLML_22__infusion_TCR-JV_cDNA_18_ATTGGCTC_merged_170000.txt	1488	2	4.31527e-05	TGTGCCAGCAGCTTAATGGTGAGGGGGGGCCCCCAGGACAATGAGCAGTTCTTC	EEEEEEEEEEEEEEEEEEEEEEEEEEEEEEEEEEEEEEEEEEEEEEEEEEEEEE	TRBV7-3*00(388.5)	TRBD1*00(49)	TRBJ2-1*00(172.5)		540|556|577|0|16||80.0	17|30|36|21|34|SC23G|49.0	25|42|70|37|54||85.0												TGTGCCAGCAGCTTAATGGTGAGGGGGGGCCCCCAGGACAATGAGCAGTTCTTC	36								CASSLMVRGGPQDNEQFF		:::::::::0:-1:16:21:-5:6:34:37:-5:54:::	TLML_22_	RNA
828	CLONES_TRBTLML_22__infusion_TCR-JV_cDNA_18_ATTGGCTC_merged_170000.txt	1490	2	4.31527e-05	TGCGCCAGCAGCTTGCCGCCGGGTCTATAAAGCCCTAATTCACCCCTCCACTTT	EEEEEEEEEEEEEEEEEEEEEEEEEEEEEEEEEEEEEEEEEEEEEEEEEEEEEE	TRBV5-1*00(507.5)	TRBD2*00(29),TRBD1*00(25)	TRBJ1-6*00(167.5)		554|569|590|0|15||75.0	14|23|48|18|27|SA19T|29.0;10|15|36|18|23||25.0	26|45|73|35|54||95.0												TGCGCCAGCAGCTTGCCGCCGGGTCTATAAAGCCCTAATTCACCCCTCCACTTT	36								CASSLPPGL*SPNSPLHF		:::::::::0:-1:15:18:2:-9:27:35:-6:54:::	TLML_22_	RNA
829	CLONES_TRBTLML_22__infusion_TCR-JV_cDNA_18_ATTGGCTC_merged_170000.txt	1492	2	4.31527e-05	TGTGCCAGCAGCAGCCCTCTTTGGGGCGGGGGGTGACAGATACGCAGTATTTT	EEEEEEEEEEEEEEEEEEEEEEEEEEEEEEEEEEEEEEEEEEEEEEEEEEEEE	TRBV21-1*00(312.5)	TRBD1*00(30),TRBD2*00(30)	TRBJ2-3*00(230)		544|557|581|0|13||65.0	19|25|36|22|28||30.0;31|37|48|13|19||30.0	23|41|69|35|53||90.0												TGTGCCAGCAGCAGCCCTCTTTGGGGCGGGGGGTGACAGATACGCAGTATTTT	36								CASSSPLWG_GVTDTQYF		:::::::::0:-4:13:22:-7:1:28:35:-3:53:::	TLML_22_	RNA
830	CLONES_TRBTLML_22__infusion_TCR-JV_cDNA_18_ATTGGCTC_merged_170000.txt	1495	2	4.31527e-05	TGTGTCAGCAGTCCTCTCCTGGACAGGGGGCTCACCGGGGAGCTGTTTTTT	EEEEEAEEEEEEEEEEAAAEEEEEEAEEEEAE<<EEEEEEEEEEEEEEEEE	TRBV12-3*00(499),TRBV12-4*00(499)	TRBD1*00(55)	TRBJ2-2*00(235)		530|542|567|0|12|SC534T|44.0;530|542|567|0|12|SC534T|44.0	13|24|36|20|31||55.0	24|43|71|32|51||95.0												TGTGTCAGCAGTCCTCTCCTGGACAGGGGGCTCACCGGGGAGCTGTTTTTT	27								CVSSPLLDRGLTGELFF		:::::::::0:-5:12:20:-1:0:31:32:-4:51:::	TLML_22_	RNA
831	CLONES_TRBTLML_22__infusion_TCR-JV_cDNA_18_ATTGGCTC_merged_170000.txt	1510	2	4.31527e-05	TGTGCCAGTAGTATTTTTACGGCGATTAATAGCAATCAGCCCCAGCATTTT	EEEEEEEEEEEEEEEEEEEEEEEEEEEEEEEEEEEEEEEEEEEEEEEEEEE	TRBV19*00(336)		TRBJ1-5*00(255)		559|573|596|0|14||70.0		19|42|70|28|51||115.0												TGTGCCAGTAGTATTTTTACGGCGATTAATAGCAATCAGCCCCAGCATTTT	36								CASSIFTAINSNQPQHF		:::::::::0:-3:14:::::28:1:51:::	TLML_22_	RNA
832	CLONES_TRBTLML_22__infusion_TCR-JV_cDNA_18_ATTGGCTC_merged_170000.txt	1511	2	4.31527e-05	TGTGCCAGTAGTATCAGGCGGGGACCCGATGGCACCGGGGAGCTGTTTTTT	EEEEEEEEEEEEEEEEEEEEEEEEEEEEEEEEEEEEEEEEEEEEEEEEEEE	TRBV19*00(232)	TRBD1*00(25),TRBD2*00(25)	TRBJ2-2*00(235)		559|573|596|0|14||70.0	12|17|36|20|25||25.0;16|21|48|20|25||25.0	24|43|71|32|51||95.0												TGTGCCAGTAGTATCAGGCGGGGACCCGATGGCACCGGGGAGCTGTTTTTT	36								CASSIRRGPDGTGELFF		:::::::::0:-3:14:20:0:-7:25:32:-4:51:::	TLML_22_	RNA
833	CLONES_TRBTLML_22__infusion_TCR-JV_cDNA_18_ATTGGCTC_merged_170000.txt	1512	2	4.31527e-05	TGTGCCAGTAGTACCCAACTGACAGGGTTGGCAAATCAGCCCCAGCATTTT	EEEEEEEEEEEEEEEEEEEEEEEEEEEEEEEEEEEEEEEEEEEEEEEEEEE	TRBV19*00(492.5)	TRBD1*00(35)	TRBJ1-5*00(222)		559|572|596|0|13||65.0	14|21|36|20|27||35.0	24|42|70|33|51||90.0												TGTGCCAGTAGTACCCAACTGACAGGGTTGGCAAATCAGCCCCAGCATTTT	36								CASSTQLTGLANQPQHF		:::::::::0:-4:13:20:-2:-3:27:33:-4:51:::	TLML_22_	RNA
834	CLONES_TRBTLML_22__infusion_TCR-JV_cDNA_18_ATTGGCTC_merged_170000.txt	1513	2	4.31527e-05	TGTGCCAGCCGGGTGAAGGGACCGAGCTCCTATAATTCACCCCTCCACTTT	EEEEEEEEEEEEEEEEEEEEEEEEEEEEEEEEEEEEEEEEEEEEEEEEEEE	TRBV19*00(530)	TRBD1*00(25),TRBD2*00(25)	TRBJ1-6*00(280)		559|567|596|0|8||40.0	10|15|36|8|13||25.0;14|19|48|8|13||25.0	17|45|73|23|51||140.0												TGTGCCAGCCGGGTGAAGGGACCGAGCTCCTATAATTCACCCCTCCACTTT	36								CASRVKGPSSYNSPLHF		:::::::::0:-9:8:8:2:-9:13:23:3:51:::	TLML_22_	RNA
835	CLONES_TRBTLML_22__infusion_TCR-JV_cDNA_18_ATTGGCTC_merged_170000.txt	1514	2	4.31527e-05	TGTGCCAGCATCTCCTCTTATGTTGGGAATGGGGCAGATACGCAGTATTTT	EEEEEEEEEEEEEEEEEEEEEEEEEEEEEEEEEEEEEEEEEEEEEEEEEEE	TRBV27*00(280.5)		TRBJ2-3*00(225)		556|566|593|0|10||50.0		24|41|69|34|51||85.0												TGTGCCAGCATCTCCTCTTATGTTGGGAATGGGGCAGATACGCAGTATTTT	36								CASISSYVGNGADTQYF		:::::::::0:-7:10:::::34:-4:51:::	TLML_22_	RNA
836	CLONES_TRBTLML_22__infusion_TCR-JV_cDNA_18_ATTGGCTC_merged_170000.txt	1515	2	4.31527e-05	TGTGCCAGCAGTTTTCTTCGGGACAGGGCTCGTTCGTATGGCTACACCTTC	EEEEEEAEEEEEEEEEEEEEEEEEEEEEEEEEEEEEEEEEEEEEEEEEEEE	TRBV12-3*00(554.5),TRBV12-4*00(554.5)	TRBD1*00(50)	TRBJ1-2*00(215)		530|544|567|0|14||70.0;530|544|567|0|14||70.0	11|21|36|18|28||50.0	25|40|68|36|51||75.0												TGTGCCAGCAGTTTTCTTCGGGACAGGGCTCGTTCGTATGGCTACACCTTC	32								CASSFLRDRARSYGYTF		:::::::::0:-3:14:18:1:-3:28:36:-5:51:::	TLML_22_	RNA
837	CLONES_TRBTLML_22__infusion_TCR-JV_cDNA_18_ATTGGCTC_merged_170000.txt	1516	2	4.31527e-05	TGTGCCAGCAGTTTGACCCGACAGACCTACTCCTACAATGAGCAGTTCTTC	EEEEEEEEEEEEEEEEEEEEEEEEEEEEEEEEEEEEEEEEEEEEEEEEEEE	TRBV28*00(450)	TRBD1*00(25)	TRBJ2-1*00(250)		564|578|601|0|14||70.0	14|19|36|19|24||25.0	20|42|70|29|51||110.0												TGTGCCAGCAGTTTGACCCGACAGACCTACTCCTACAATGAGCAGTTCTTC	36								CASSLTRQTYSYNEQFF		:::::::::0:-3:14:19:-2:-5:24:29:0:51:::	TLML_22_	RNA
838	CLONES_TRBTLML_22__infusion_TCR-JV_cDNA_18_ATTGGCTC_merged_170000.txt	1517	2	4.31527e-05	TGTGCCAGCAGTTTATCACAGGGGGGGGACTGGGGAGATACGCAGTATTTT	EEEEEEEEEEEEEEEEEEEEEEEEEEEEEEEEEEEEEEEEEEEEEEEEEEE	TRBV12-3*00(287),TRBV12-4*00(287)	TRBD1*00(40)	TRBJ2-3*00(212)		530|545|567|0|15||75.0;530|545|567|0|15||75.0	15|23|36|17|25||40.0	25|41|69|35|51||80.0												TGTGCCAGCAGTTTATCACAGGGGGGGGACTGGGGAGATACGCAGTATTTT	36								CASSLSQGGDWGDTQYF		:::::::::0:-2:15:17:-3:-1:25:35:-5:51:::	TLML_22_	RNA
840	CLONES_TRBTLML_22__infusion_TCR-JV_cDNA_18_ATTGGCTC_merged_170000.txt	1519	2	4.31527e-05	TGTGCCAGCAGTCCCGGGACAGGGGTAATATCTGGAAACACCATATATTTT	EEEEEEEEEEEEEEEEEEEEEEEEEEEEEEEEEEEEEEEEEEEEEEEEEEE	TRBV11-2*00(900)	TRBD1*00(70)	TRBJ1-3*00(195)		522|533|559|0|11||55.0	8|22|36|11|25||70.0	21|42|70|30|51||105.0												TGTGCCAGCAGTCCCGGGACAGGGGTAATATCTGGAAACACCATATATTTT	36								CASSPGTGVISGNTIYF		:::::::::0:-6:11:11:4:-2:25:30:-1:51:::	TLML_22_	RNA
841	CLONES_TRBTLML_22__infusion_TCR-JV_cDNA_18_ATTGGCTC_merged_170000.txt	1520	2	4.31527e-05	TGTGCCAGCAGTCGAACCCCGGGACAGATAGCCTACAATGAGCAGTTCTTC	EEEEEEEEEEEEEEEEEEEEEEEEEEEEEEEEEEEEEEEEEEEEEEEEEEE	TRBV6-6*00(252.5),TRBV6-1*00(236.5)	TRBD1*00(50)	TRBJ2-1*00(240)		516|528|553|0|12||60.0;516|528|553|0|12||60.0	9|19|36|17|27||50.0	22|42|70|31|51||100.0												TGTGCCAGCAGTCGAACCCCGGGACAGATAGCCTACAATGAGCAGTTCTTC	36								CASSRTPGQIAYNEQFF		:::::::::0:-5:12:17:3:-5:27:31:-2:51:::	TLML_22_	RNA
842	CLONES_TRBTLML_22__infusion_TCR-JV_cDNA_18_ATTGGCTC_merged_170000.txt	1521	2	4.31527e-05	TGTGCCAGCAGTGGTGGCCTAGGGGGTTATAGCAATCAGCCCCAGCATTTT	EEEEEEEEEEEEEEEEEEEEEEEEEEEEEEEEEEEEEEEEEEEEEEEEEEE	TRBV7-9*00(482)	TRBD1*00(30)	TRBJ1-5*00(210)		556|567|593|0|11||55.0	17|23|36|20|26||30.0	18|42|70|27|51||120.0												TGTGCCAGCAGTGGTGGCCTAGGGGGTTATAGCAATCAGCCCCAGCATTTT	36								CASSGGLGGYSNQPQHF		:::::::::0:-6:11:20:-5:-1:26:27:2:51:::	TLML_22_	RNA
843	CLONES_TRBTLML_22__infusion_TCR-JV_cDNA_18_ATTGGCTC_merged_170000.txt	1522	2	4.31527e-05	TGTGCCAGCAGTAATCTATGGGCGGCTGGCTTCGGGGACGAGCAGTACTTC	EEEEEEEEEEEEEEEEEEEEEEEEEEEEEEEEEEEEEEEEEEEEEEEEEEE	TRBV6-5*00(345)	TRBD1*00(25)	TRBJ2-7*00(210)		519|531|556|0|12||60.0	20|25|36|19|24||25.0	25|39|67|37|51||70.0												TGTGCCAGCAGTAATCTATGGGCGGCTGGCTTCGGGGACGAGCAGTACTTC	36								CASSNLWAAGFGDEQYF		:::::::::0:-5:12:19:-8:1:24:37:-5:51:::	TLML_22_	RNA
844	CLONES_TRBTLML_22__infusion_TCR-JV_cDNA_18_ATTGGCTC_merged_170000.txt	1523	2	4.31527e-05	TGTGCCAGCAGCTTCCCGGGACAGGGGGCCGTCACCGGGGAGCTGTTTTTT	EEEEEEEEEEEEEEEEEEEEEEEEEEEEEEEEEEEEEEEEEEEEEEEEEEE	TRBV7-6*00(285),TRBV7-7*00(253)	TRBD1*00(75)	TRBJ2-2*00(235)		576|590|613|0|14||70.0;585|599|622|0|14||70.0	9|24|36|14|29||75.0	24|43|71|32|51||95.0												TGTGCCAGCAGCTTCCCGGGACAGGGGGCCGTCACCGGGGAGCTGTTTTTT	36								CASSFPGQGAVTGELFF		:::::::::0:-3:14:14:3:0:29:32:-4:51:::	TLML_22_	RNA
845	CLONES_TRBTLML_22__infusion_TCR-JV_cDNA_18_ATTGGCTC_merged_170000.txt	1524	2	4.31527e-05	TGTGCCAGCAGCTTCACCGGACTAGCGGGGGCCACAGATACGCAGTATTTT	EEEEEEEEEEEEEEEEEEEEEEEEEEEEEEEEEEEEEEEEEEEEEEEEEEE	TRBV7-6*00(422.5)	TRBD2*00(55)	TRBJ2-3*00(235)		576|590|613|0|14||70.0	17|28|48|18|29||55.0	22|41|69|32|51||95.0												TGTGCCAGCAGCTTCACCGGACTAGCGGGGGCCACAGATACGCAGTATTTT	36								CASSFTGLAGATDTQYF		:::::::::0:-3:14:18:-1:-4:29:32:-2:51:::	TLML_22_	RNA
846	CLONES_TRBTLML_22__infusion_TCR-JV_cDNA_18_ATTGGCTC_merged_170000.txt	1525	2	4.31527e-05	TGTGCCAGCAGCTTAGTGACACAGGGGCGAGGGGACTATGGCTACACCTTC	EEEEEEEEEEEEEEEEEEEEEEEEEEEEEEEEEEEEEEEEEEEEEEEEEEE	TRBV11-3*00(41.5),TRBV7-3*00(41.5)	TRBD1*00(35)	TRBJ1-2*00(180)		521|537|558|0|16||80.0;540|555|577|0|15||75.0	15|22|36|20|27||35.0	23|40|68|34|51||85.0												TGTGCCAGCAGCTTAGTGACACAGGGGCGAGGGGACTATGGCTACACCTTC	36								CASSLVTQGRGDYGYTF		:::::::::0:-1:16:20:-3:-2:27:34:-3:51:::	TLML_22_	RNA
847	CLONES_TRBTLML_22__infusion_TCR-JV_cDNA_18_ATTGGCTC_merged_170000.txt	1526	2	4.31527e-05	TGTGCCAGCAGCTTAATGGGGGCGGGGGCCTCCTACAATGAGCAGTTCTTC	EEEEEEEEEEEEEEEEEEEEEEEEEEEEEEEEEEEEEEEEEEEEEEEEEEE	TRBV7-3*00(282.5)	TRBD1*00(35)	TRBJ2-1*00(250)		540|556|577|0|16||80.0	18|25|36|17|24||35.0	20|42|70|29|51||110.0												TGTGCCAGCAGCTTAATGGGGGCGGGGGCCTCCTACAATGAGCAGTTCTTC	36								CASSLMGAGASYNEQFF		:::::::::0:-1:16:17:-6:1:24:29:0:51:::	TLML_22_	RNA
848	CLONES_TRBTLML_22__infusion_TCR-JV_cDNA_18_ATTGGCTC_merged_170000.txt	1527	2	4.31527e-05	TGTGCCAGCAGCTTAACGAGCGGGGGGCTCCCCACAGATACGCAGTATTTT	EEEEEEEEEEEEEEEEEEEEEEEEEEEEEEEEEEEEEEEEEEEEEEEEEEE	TRBV7-3*00(305)	TRBD1*00(34),TRBD2*00(30)	TRBJ2-3*00(235)		540|558|577|0|18||90.0	18|28|36|22|32|SG24T|34.0;22|28|48|18|24||30.0	22|41|69|32|51||95.0												TGTGCCAGCAGCTTAACGAGCGGGGGGCTCCCCACAGATACGCAGTATTTT	36								CASSLTSGGLPTDTQYF		:::::::::0:1:18:22:-6:4:32:32:-2:51:::	TLML_22_	RNA
849	CLONES_TRBTLML_22__infusion_TCR-JV_cDNA_18_ATTGGCTC_merged_170000.txt	1528	2	4.31527e-05	TGTGCCAGCAGCTTAAGGAGGGGACAGGCCGGAACCGGGGAGCTGTTTTTT	EEEEEEEEEEEEEEEEEEEEEEEEEEEEEEEEEEEEEEEEEEEEEEEEEEE	TRBV7-3*00(675)	TRBD1*00(40)	TRBJ2-2*00(230)		540|556|577|0|16||80.0	12|20|36|20|28||40.0	25|43|71|33|51||90.0												TGTGCCAGCAGCTTAAGGAGGGGACAGGCCGGAACCGGGGAGCTGTTTTTT	36								CASSLRRGQAGTGELFF		:::::::::0:-1:16:20:0:-4:28:33:-5:51:::	TLML_22_	RNA
850	CLONES_TRBTLML_22__infusion_TCR-JV_cDNA_18_ATTGGCTC_merged_170000.txt	1529	2	4.31527e-05	TGTGCCAGCAGCTCCCCCGCAGGGGGGGGCCGAACAGATACGCAGTATTTT	EEEEEEEEEEEEEEEEEEEEEEEEEEEEEEEEEEEEEEEEEEEEEEEEEEE	TRBV3-1*00(610)	TRBD1*00(35)	TRBJ2-3*00(230)		543|555|580|0|12||60.0	16|23|36|19|26||35.0	23|41|69|33|51||90.0												TGTGCCAGCAGCTCCCCCGCAGGGGGGGGCCGAACAGATACGCAGTATTTT	36								CASSSPAGGGRTDTQYF		:::::::::0:-5:12:19:-4:-1:26:33:-3:51:::	TLML_22_	RNA
851	CLONES_TRBTLML_22__infusion_TCR-JV_cDNA_18_ATTGGCTC_merged_170000.txt	1530	2	4.31527e-05	TGTGCCAGCAGCCCCCCTTCCGGGACAGGTGGGGCAGATACGCAGTATTTT	EEEEEEEEEEEEEEEEEEEEEEEEEEEEEEEEEEEEEEEEEEEEEEEEEEE	TRBV7-9*00(637)	TRBD1*00(50)	TRBJ2-3*00(207.5)		556|568|593|0|12||60.0	10|20|36|19|29||50.0	24|41|69|34|51||85.0												TGTGCCAGCAGCCCCCCTTCCGGGACAGGTGGGGCAGATACGCAGTATTTT	36								CASSPPSGTGGADTQYF		:::::::::0:-5:12:19:2:-4:29:34:-4:51:::	TLML_22_	RNA
852	CLONES_TRBTLML_22__infusion_TCR-JV_cDNA_18_ATTGGCTC_merged_170000.txt	1531	2	4.31527e-05	TGTGCCAGCAGCGTAGTCCGGGACAGGGCGAACACCGGGGAGCTGTTTTTT	EEEEEEEEEEEEAEEEEEEAEEEEEEEEEEEEEEEEEEEEEEEAEEEEEEE	TRBV9*00(390)	TRBD1*00(50)	TRBJ2-2*00(260)		559|575|595|0|16||80.0	10|20|36|17|27||50.0	19|43|71|27|51||120.0												TGTGCCAGCAGCGTAGTCCGGGACAGGGCGAACACCGGGGAGCTGTTTTTT	32								CASSVVRDRANTGELFF		:::::::::0:0:16:17:2:-4:27:27:1:51:::	TLML_22_	RNA
853	CLONES_TRBTLML_22__infusion_TCR-JV_cDNA_18_ATTGGCTC_merged_170000.txt	1538	2	4.31527e-05	TGCGCCAGCAGCTTGGCCGTGGCGGGGGAGGGGACAGATACGCAGTATTTT	EEEEEEEEEEEEEEEEEEEEEEEEEEEEEEEEEEEEEEEEEEEEEEEEEEE	TRBV5-1*00(185)	TRBD2*00(35)	TRBJ2-3*00(230)		554|572|590|0|18||90.0	25|32|48|25|32||35.0	23|41|69|33|51||90.0												TGCGCCAGCAGCTTGGCCGTGGCGGGGGAGGGGACAGATACGCAGTATTTT	36								CASSLAVAGEGTDTQYF		:::::::::0:2:18:25:-9:0:32:33:-3:51:::	TLML_22_	RNA
854	CLONES_TRBTLML_22__infusion_TCR-JV_cDNA_18_ATTGGCTC_merged_170000.txt	1539	2	4.31527e-05	TGCGCCAGCAGCTTGAGCCCGGGACAGGGGGTGAGCAATGAGCAGTTCTTC	EEEEEEEEEEEEEEEEEEEEEEEEEEEEEEEEEEEEEEEEEEEEEEEEEEE	TRBV5-1*00(467.5)	TRBD1*00(70)	TRBJ2-1*00(220)		554|569|590|0|15||75.0	9|23|36|17|31||70.0	26|42|70|35|51||80.0												TGCGCCAGCAGCTTGAGCCCGGGACAGGGGGTGAGCAATGAGCAGTTCTTC	36								CASSLSPGQGVSNEQFF		:::::::::0:-1:15:17:3:-1:31:35:-6:51:::	TLML_22_	RNA
855	CLONES_TRBTLML_22__infusion_TCR-JV_cDNA_18_ATTGGCTC_merged_170000.txt	1540	2	4.31527e-05	TGCGCCAGCAGCTGGGGGATACTAGCGGGGTACACAGATACGCAGTATTTT	AAEEEEEEEEEEEEEEEEEEEEEEEEEEEEEEEEEEEEEEEEEEEEEEEEE	TRBV5-1*00(80)	TRBD2*00(45)	TRBJ2-3*00(235)		554|567|590|0|13||65.0	19|28|48|20|29||45.0	22|41|69|32|51||95.0												TGCGCCAGCAGCTGGGGGATACTAGCGGGGTACACAGATACGCAGTATTTT	32								CASSWGILAGYTDTQYF		:::::::::0:-3:13:20:-3:-4:29:32:-2:51:::	TLML_22_	RNA
856	CLONES_TRBTLML_22__infusion_TCR-JV_cDNA_18_ATTGGCTC_merged_170000.txt	1541	2	4.31527e-05	TGCGCCAGCAGCCAAGTCGGGCGGGGCAGAAGCCAAGAGACCCAGTACTTC	EEEEEEEEEEEEEEEEEEEEEEEEEEEEEEEEEEEEEEEEEEEEEEEEEEE	TRBV4-1*00(360)	TRBD1*00(25),TRBD2*00(25)	TRBJ2-5*00(235)		537|553|574|0|16||80.0	19|24|36|22|27||25.0;23|28|48|20|25||25.0	21|40|68|32|51||95.0												TGCGCCAGCAGCCAAGTCGGGCGGGGCAGAAGCCAAGAGACCCAGTACTTC	36								CASSQVGRGRSQETQYF		:::::::::0:-1:16:22:-7:0:27:32:-1:51:::	TLML_22_	RNA
857	CLONES_TRBTLML_22__infusion_TCR-JV_cDNA_18_ATTGGCTC_merged_170000.txt	1542	2	4.31527e-05	TGCGCCAGCAGCCAAGAACCCACGGGACAGGGTTACAATGAGCAGTTCTTC	EEEEEEEEEEEEEEEEEEEEEEEEEEEEEEEEEEEEEEEEEEEEEEEEEEE	TRBV4-1*00(430)	TRBD1*00(50)	TRBJ2-1*00(230)		537|554|574|0|17||85.0	11|21|36|22|32||50.0	24|42|70|33|51||90.0												TGCGCCAGCAGCCAAGAACCCACGGGACAGGGTTACAATGAGCAGTTCTTC	36								CASSQEPTGQGYNEQFF		:::::::::0:0:17:22:1:-3:32:33:-4:51:::	TLML_22_	RNA
858	CLONES_TRBTLML_22__infusion_TCR-JV_cDNA_18_ATTGGCTC_merged_170000.txt	1544	2	4.31527e-05	TGCAGTGCTAAGTCCTTTATAGCGGAGGGAAACACAGATACGCAGTATTTT	EEEEEEEEEEEEEEEEEEEEEEEEEEEEEEEEEEEEEEEEEEEEEEEEEEE	TRBV20-1*00(522.5)	TRBD2*00(30)	TRBJ2-3*00(235)		759|769|793|0|10||50.0	21|27|48|19|25||30.0	22|41|69|32|51||95.0												TGCAGTGCTAAGTCCTTTATAGCGGAGGGAAACACAGATACGCAGTATTTT	36								CSAKSFIAEGNTDTQYF		:::::::::0:-4:10:19:-5:-5:25:32:-2:51:::	TLML_22_	RNA
859	CLONES_TRBTLML_22__infusion_TCR-JV_cDNA_18_ATTGGCTC_merged_170000.txt	1545	2	4.31527e-05	TGCAGTGCGGAAGTCGAGGGCTTGTAGCGGAAGGATTCACCCCTCCACTTT	EEEEEEEEEEEEEEEEEEEEEEEEEEEEEEEEEEEEEEEEEEEEEEEEEEE	TRBV20-1*00(340)	TRBD2*00(34)	TRBJ1-6*00(225)		759|767|793|0|8||40.0	21|31|48|24|34|SG27A|34.0	28|45|73|34|51||85.0												TGCAGTGCGGAAGTCGAGGGCTTGTAGCGGAAGGATTCACCCCTCCACTTT	36								CSAEVEGL*RKDSPLHF		:::::::::0:-6:8:24:-5:-1:34:34:-8:51:::	TLML_22_	RNA
860	CLONES_TRBTLML_22__infusion_TCR-JV_cDNA_18_ATTGGCTC_merged_170000.txt	1549	2	4.31527e-05	TGTGCCAGCAGCTCCGAATCGGACAGGGCTCGAACACTGAAGCTTTCTTT	EEEEEEEEEEEEEEEEEEEEEEEEEEEEEEEEEEEEEEEEEEEEEEEEEE	TRBV7-2*00(580)	TRBD1*00(40)	TRBJ1-1*00(192)		580|593|617|0|13||65.0	13|21|36|20|28||40.0	21|40|68|31|50||95.0												TGTGCCAGCAGCTCCGAATCGGACAGGGCTCGAACACTGAAGCTTTCTTT	36								CASSSESD_GSNTEAFF		:::::::::0:-4:13:20:-1:-3:28:31:-1:50:::	TLML_22_	RNA
861	CLONES_TRBTLML_22__infusion_TCR-JV_cDNA_18_ATTGGCTC_merged_170000.txt	1550	2	4.31527e-05	TGCGCCAGCAGCTTGGCCCGGGGGGGGAATCAGTTTCACCCCTCCACTTT	EEEEEEEEEE<EEEEEEAEAAEEEE<<EEEEEEEEEEEEEEAEAEEEEEE	TRBV5-1*00(580)	TRBD1*00(25)	TRBJ1-6*00(220)		554|572|590|0|18||90.0	18|23|36|19|24||25.0	29|45|73|34|50||80.0												TGCGCCAGCAGCTTGGCCCGGGGGGGGAATCAGTTTCACCCCTCCACTTT	27								CASSLARG_ESVSPLHF		:::::::::0:2:18:19:-6:-1:24:34:-9:50:::	TLML_22_	RNA
862	CLONES_TRBTLML_22__infusion_TCR-JV_cDNA_18_ATTGGCTC_merged_170000.txt	1551	2	4.31527e-05	TGCGCCAGCAGCTTGGGTTAGGGGACAGGGTCCCATCCGAGCAGTACTTC	EEEEEEEEEEEEEEEEEEEEEEEEEEEEEEEEEEEEEEEEEEEEEEEEEE	TRBV5-1*00(365)	TRBD1*00(45)	TRBJ2-7*00(205)		554|570|590|0|16||80.0	12|21|36|21|30||45.0	26|39|67|37|50||65.0												TGCGCCAGCAGCTTGGGTTAGGGGACAGGGTCCCATCCGAGCAGTACTTC	36								CASSLG*G_RVPSEQYF		:::::::::0:0:16:21:0:-3:30:37:-6:50:::	TLML_22_	RNA
863	CLONES_TRBTLML_22__infusion_TCR-JV_cDNA_18_ATTGGCTC_merged_170000.txt	1554	2	4.31527e-05	TGTGCAAGTCGCTTAGTTTGGGACAGGGGACGATCAGCCCCAGCATTTT	EEEEEEEEEEEEEEEEEEEEEEEEEEEEEEEEEEEEEEEEEEEEEEEEE	TRBV12-2*00(193.5)	TRBD1*00(50)	TRBJ1-5*00(145)		526|542|563|0|16||80.0	12|22|36|19|29||50.0	25|42|70|32|49||85.0												TGTGCAAGTCGCTTAGTTTGGGACAGGGGACGATCAGCCCCAGCATTTT	36								CASRLVWD_GDDQPQHF		:::::::::0:-1:16:19:0:-2:29:32:-5:49:::	TLML_22_	RNA
864	CLONES_TRBTLML_22__infusion_TCR-JV_cDNA_18_ATTGGCTC_merged_170000.txt	1573	2	4.31527e-05	TGTGCTAGCAGCTTAGAGTGGGGGCCCCCGGGGAATGAGCAGTTCTTC	EEEEEEEEEEEEEEEEEEEEEEEEEEEEEAEEEEEEEEEEEEAEEEEE	TRBV7-7*00(509),TRBV7-6*00(469)	TRBD1*00(34),TRBD2*00(30)	TRBJ2-1*00(215)		585|601|622|0|16|SC590T|64.0;576|592|613|0|16|SC581T|64.0	18|28|36|19|29|SG24C|34.0;13|19|48|26|32||30.0	27|42|70|33|48||75.0												TGTGCTAGCAGCTTAGAGTGGGGGCCCCCGGGGAATGAGCAGTTCTTC	32								CASSLEWGPPGNEQFF		:::::::::0:-1:16:19:-6:4:29:33:-7:48:::	TLML_22_	RNA
865	CLONES_TRBTLML_22__infusion_TCR-JV_cDNA_18_ATTGGCTC_merged_170000.txt	1580	2	4.31527e-05	TGTGCCACCAGTGATTCGAAGCGGGGGGGCCGAGAGACCCAGTACTTC	EEEEEEEEEEEEEEEEEEEEEEEEEEEEEEEEEEEEEEEEEEEEEEEE	TRBV24-1*00(586.5)	TRBD2*00(44)	TRBJ2-5*00(86)		559|575|597|0|16||80.0	22|34|48|19|31|SA28G|44.0	24|40|68|32|48||80.0												TGTGCCACCAGTGATTCGAAGCGGGGGGGCCGAGAGACCCAGTACTTC	36								CATSDSKRGGRETQYF		:::::::::0:-2:16:19:-6:2:31:32:-4:48:::	TLML_22_	RNA
866	CLONES_TRBTLML_22__infusion_TCR-JV_cDNA_18_ATTGGCTC_merged_170000.txt	1581	2	4.31527e-05	TGTGCCACCAGCAGAGATTCAGGGGGTGATACCTACGAGCAGTACTTC	EEEEEEEEEEEEEEEEEEEEEEEEEEEEEEEEEEEEEEEEEEEEEEEE	TRBV15*00(462)	TRBD1*00(35)	TRBJ2-7*00(147.5)		552|570|589|0|18||90.0	16|23|36|19|26||35.0	22|39|67|31|48||85.0												TGTGCCACCAGCAGAGATTCAGGGGGTGATACCTACGAGCAGTACTTC	36								CATSRDSGGDTYEQYF		:::::::::0:1:18:19:-4:-1:26:31:-2:48:::	TLML_22_	RNA
867	CLONES_TRBTLML_22__infusion_TCR-JV_cDNA_18_ATTGGCTC_merged_170000.txt	1582	2	4.31527e-05	TGTGCCAGTAGTCCCCGGGGGAGGGGGGCTCAAGAGACCCAGTACTTC	EEEEEEEEEEEEEEEEEEEEEEEEEEEEEEEAEEEEEEEEEEEEEEEE	TRBV19*00(260)	TRBD1*00(38),TRBD2*00(35)	TRBJ2-5*00(222)		559|571|596|0|12||60.0	9|23|36|13|27|SA15GSC16G|38.0;25|32|48|18|25||35.0	22|40|68|30|48||90.0												TGTGCCAGTAGTCCCCGGGGGAGGGGGGCTCAAGAGACCCAGTACTTC	32								CASSPRGRGAQETQYF		:::::::::0:-5:12:13:3:-1:27:30:-2:48:::	TLML_22_	RNA
868	CLONES_TRBTLML_22__infusion_TCR-JV_cDNA_18_ATTGGCTC_merged_170000.txt	1583	2	4.31527e-05	TGTGCCAGTAGTATTTCCAGGAGCTCCTATAATTCACCCCTCCACTTT	EEEEEEEEEEEEEEEEEEEEAEEEEEEEEEEEEEEEEEEEEEEEEEEE	TRBV19*00(352.5)		TRBJ1-6*00(290)		559|573|596|0|14||70.0		15|45|73|18|48||150.0												TGTGCCAGTAGTATTTCCAGGAGCTCCTATAATTCACCCCTCCACTTT	32								CASSISRSSYNSPLHF		:::::::::0:-3:14:::::18:5:48:::	TLML_22_	RNA
869	CLONES_TRBTLML_22__infusion_TCR-JV_cDNA_18_ATTGGCTC_merged_170000.txt	1584	2	4.31527e-05	TGTGCCAGTAGTATAATGGCAGGGGGCGGCAATCAGCCCCAGCATTTT	EEEEEEEEEEEEEEEEEEEEEEEEEEEEEEEEEEEEEEEEEEEEEEEE	TRBV19*00(445)	TRBD1*00(45)	TRBJ1-5*00(232)		559|574|596|0|15||75.0	16|25|36|19|28||45.0	22|42|70|28|48||100.0												TGTGCCAGTAGTATAATGGCAGGGGGCGGCAATCAGCCCCAGCATTTT	36								CASSIMAGGGNQPQHF		:::::::::0:-2:15:19:-4:1:28:28:-2:48:::	TLML_22_	RNA
870	CLONES_TRBTLML_22__infusion_TCR-JV_cDNA_18_ATTGGCTC_merged_170000.txt	1585	2	4.31527e-05	TGTGCCAGTAGTACCCCACTAGCGGCAAACACCGGGGAGCTGTTTTTT	EEEEEEEEEEEEEEEEEEEEEEEEEEEEEEEEEEEEEEEEEEEEEEEE	TRBV19*00(242.5)	TRBD2*00(40)	TRBJ2-2*00(245)		559|572|596|0|13||65.0	19|27|48|17|25||40.0	22|43|71|27|48||105.0												TGTGCCAGTAGTACCCCACTAGCGGCAAACACCGGGGAGCTGTTTTTT	36								CASSTPLAANTGELFF		:::::::::0:-4:13:17:-3:-5:25:27:-2:48:::	TLML_22_	RNA
871	CLONES_TRBTLML_22__infusion_TCR-JV_cDNA_18_ATTGGCTC_merged_170000.txt	1586	2	4.31527e-05	TGTGCCAGCTCACCACCGACAGCGGGGGGCGAAAATGAGCAGTTCTTC	EEEEEEEEEEEEEEEEEEAEEEEEEEEEEEEEEEEEEEEEEEEEEEEE	TRBV18*00(512.5)	TRBD1*00(35),TRBD2*00(30)	TRBJ2-1*00(215)		702|720|739|0|18||90.0	18|25|36|24|31||35.0;22|28|48|20|26||30.0	27|42|70|33|48||75.0												TGTGCCAGCTCACCACCGACAGCGGGGGGCGAAAATGAGCAGTTCTTC	32								CASSPPTAGGENEQFF		:::::::::0:1:18:24:-6:1:31:33:-7:48:::	TLML_22_	RNA
872	CLONES_TRBTLML_22__infusion_TCR-JV_cDNA_18_ATTGGCTC_merged_170000.txt	1587	2	4.31527e-05	TGTGCCAGCTCAGCCGGACAGGGCCGAGTAATTTCACCCCTCCACTTT	EEEEEEEEEEEEEEEEEEEEEEEEEEEEEEEEEEEEEEEEEEEEEEEE	TRBV18*00(467.5)	TRBD1*00(40)	TRBJ1-6*00(220)		702|714|739|0|12||60.0	13|21|36|15|23||40.0	29|45|73|32|48||80.0												TGTGCCAGCTCAGCCGGACAGGGCCGAGTAATTTCACCCCTCCACTTT	36								CASSAGQGRVISPLHF		:::::::::0:-5:12:15:-1:-3:23:32:-9:48:::	TLML_22_	RNA
873	CLONES_TRBTLML_22__infusion_TCR-JV_cDNA_18_ATTGGCTC_merged_170000.txt	1588	2	4.31527e-05	TGTGCCAGCAGTTTCTCTCAGGGGGCGTCGGGCGGGGAGCTGTTTTTT	EEEEEEEEEEEEEEEEEEEEEEEEEEEEEEEEEEEEEEEEEEEEEEEE	TRBV7-9*00(367.5)	TRBD1*00(45)	TRBJ2-2*00(220)		556|567|593|0|11||55.0	16|25|36|18|27||45.0	27|43|71|32|48||80.0												TGTGCCAGCAGTTTCTCTCAGGGGGCGTCGGGCGGGGAGCTGTTTTTT	36								CASSFSQGASGGELFF		:::::::::0:-6:11:18:-4:1:27:32:-7:48:::	TLML_22_	RNA
874	CLONES_TRBTLML_22__infusion_TCR-JV_cDNA_18_ATTGGCTC_merged_170000.txt	1589	2	4.31527e-05	TGTGCCAGCAGTTTCCTGTCGGGCGGGCAGGCAGATACGCAGTATTTT	EEEEEEEEEEEEEEEEEEEEEEEEEEEEEEEEEEEEEEEEEEEEEEEE	TRBV5-6*00(482.5)	TRBD1*00(30),TRBD2*00(29)	TRBJ2-3*00(225)		550|561|586|0|11||55.0	4|10|36|14|20||30.0;24|33|48|19|28|SA28C|29.0	24|41|69|31|48||85.0												TGTGCCAGCAGTTTCCTGTCGGGCGGGCAGGCAGATACGCAGTATTTT	36								CASSFLSGGQADTQYF		:::::::::0:-5:11:14:8:-14:20:31:-4:48:::	TLML_22_	RNA
875	CLONES_TRBTLML_22__infusion_TCR-JV_cDNA_18_ATTGGCTC_merged_170000.txt	1590	2	4.31527e-05	TGTGCCAGCAGTTTGTCCGCCGGGTTCCCCGGGGGCATTCAGTACTTC	EEEEEEEEEEEEEEEEEEEEEEEEEEEEEEEEEEEEEEEEEEEEEEEE	TRBV27*00(810)	TRBD1*00(30),TRBD2*00(30)	TRBJ2-4*00(152.5)		556|570|593|0|14||70.0	9|15|36|27|33||30.0;13|19|48|27|33||30.0	29|42|70|35|48||65.0												TGTGCCAGCAGTTTGTCCGCCGGGTTCCCCGGGGGCATTCAGTACTTC	36								CASSLSAGFPGGIQYF		:::::::::0:-3:14:27:3:-9:33:35:-9:48:::	TLML_22_	RNA
876	CLONES_TRBTLML_22__infusion_TCR-JV_cDNA_18_ATTGGCTC_merged_170000.txt	1591	2	4.31527e-05	TGTGCCAGCAGTTTAGGTTCCCCGGGGAGTCAAAACATTCAGTACTTC	EEEEEEEEEEEEEEEEEEEEEEEEEEEEEEEEEEEEEEEEEEEEEEEE	TRBV27*00(400)	TRBD1*00(30),TRBD2*00(30)	TRBJ2-4*00(162.5)		556|571|593|0|15||75.0	9|15|36|20|26||30.0;13|19|48|20|26||30.0	25|42|70|31|48||85.0												TGTGCCAGCAGTTTAGGTTCCCCGGGGAGTCAAAACATTCAGTACTTC	36								CASSLGSPGSQNIQYF		:::::::::0:-2:15:20:3:-9:26:31:-5:48:::	TLML_22_	RNA
877	CLONES_TRBTLML_22__infusion_TCR-JV_cDNA_18_ATTGGCTC_merged_170000.txt	1592	2	4.31527e-05	TGTGCCAGCAGTTTAAGAGGGACAGGAGGAAACTATGGCTACACCTTC	EEEEEEEEEEEEEEEEEEEEEEEEEEEEEEEEEEEEEEEEEEEEEEEE	TRBV28*00(440)	TRBD1*00(40)	TRBJ1-2*00(180)		564|579|601|0|15||75.0	12|20|36|18|26||40.0	22|40|68|30|48||90.0												TGTGCCAGCAGTTTAAGAGGGACAGGAGGAAACTATGGCTACACCTTC	36								CASSLRGTGGNYGYTF		:::::::::0:-2:15:18:0:-4:26:30:-2:48:::	TLML_22_	RNA
878	CLONES_TRBTLML_22__infusion_TCR-JV_cDNA_18_ATTGGCTC_merged_170000.txt	1593	2	4.31527e-05	TGTGCCAGCAGTTCACCCGACAGGGAAAGCACAGATACGCAGTATTTT	EEEEEEEEEEEEEEEEEEEEEEEEEEEEEEEEEEEEEEEEEEAEEEEE	TRBV6-6*00(255),TRBV6-1*00(234)	TRBD1*00(35)	TRBJ2-3*00(245)		516|529|553|0|13||65.0;516|528|553|0|12||60.0	14|21|36|18|25||35.0	20|41|69|27|48||105.0												TGTGCCAGCAGTTCACCCGACAGGGAAAGCACAGATACGCAGTATTTT	32								CASSSPDRESTDTQYF		:::::::::0:-4:13:18:-2:-3:25:27:0:48:::	TLML_22_	RNA
879	CLONES_TRBTLML_22__infusion_TCR-JV_cDNA_18_ATTGGCTC_merged_170000.txt	1594	2	4.31527e-05	TGTGCCAGCAGTTACTTGGGAGAAATCTCCACAGATACGCAGTATTTT	EEEEEEEEEEEEEEEEEEEEEEEEEEEEEEEEEEEEEEEEEEEEEEEE	TRBV6-6*00(485)	TRBD2*00(25)	TRBJ2-3*00(227.5)		516|532|553|0|16||80.0	25|30|48|17|22||25.0	22|41|69|29|48||95.0												TGTGCCAGCAGTTACTTGGGAGAAATCTCCACAGATACGCAGTATTTT	36								CASSYLGEISTDTQYF		:::::::::0:-1:16:17:-9:-2:22:29:-2:48:::	TLML_22_	RNA
880	CLONES_TRBTLML_22__infusion_TCR-JV_cDNA_18_ATTGGCTC_merged_170000.txt	1595	2	4.31527e-05	TGTGCCAGCAGTTACTCGAAAGCGGGGGGCTCCTACGAGCAGTACTTC	EEEEEAEEEEEEEEEEEEEEEEEEEAEEEEEEEEEEEEEEEEEEEEEE	TRBV6-5*00(325)	TRBD2*00(30)	TRBJ2-7*00(240)		519|538|556|0|19||95.0	22|28|48|20|26||30.0	19|39|67|28|48||100.0												TGTGCCAGCAGTTACTCGAAAGCGGGGGGCTCCTACGAGCAGTACTTC	32								CASSYSKAGGSYEQYF		:::::::::0:2:19:20:-6:-4:26:28:1:48:::	TLML_22_	RNA
881	CLONES_TRBTLML_22__infusion_TCR-JV_cDNA_18_ATTGGCTC_merged_170000.txt	1596	2	4.31527e-05	TGTGCCAGCAGTCAAAAATCTGAACAGGGCAACTACGAGCAGTACTTC	EEEEEEEEEEEEEEEEEEEEEEEEEEEEEEEEEEEEEEEEEEEEEEEE	TRBV27*00(277)	TRBD1*00(30)	TRBJ2-7*00(220)		556|568|593|0|12||60.0	15|21|36|23|29||30.0	23|39|67|32|48||80.0												TGTGCCAGCAGTCAAAAATCTGAACAGGGCAACTACGAGCAGTACTTC	36								CASSQKSEQGNYEQYF		:::::::::0:-5:12:23:-3:-3:29:32:-3:48:::	TLML_22_	RNA
882	CLONES_TRBTLML_22__infusion_TCR-JV_cDNA_18_ATTGGCTC_merged_170000.txt	1597	2	4.31527e-05	TGTGCCAGCAGTGGGTTGGGGTTTGCGAACACCGGGGAGCTGTTTTTT	EEEENNNNNNNNNNNNNNNNNEEEEEEEEEEEAAEEEEEEEEEEEEEE	TRBV2*00(694)		TRBJ2-2*00(256)		518|531|555|0|13||65.0		15|43|71|20|48|SC18T|124.0												TGTGCCAGCAGTGGGTTGGGGTTTGCGAACACCGGGGAGCTGTTTTTT	32								CASSGLGFANTGELFF		:::::::::0:-4:13:::::20:5:48:::	TLML_22_	RNA
883	CLONES_TRBTLML_22__infusion_TCR-JV_cDNA_18_ATTGGCTC_merged_170000.txt	1598	2	4.31527e-05	TGTGCCAGCAGTGACCCCGGGACAGGGGTCGGCCAGCCCCAGCATTTT	EEEEEEEEEEEEEEEEEEEEEEEEEEEEEEEEEEEEEEEEEEEEEEEE	TRBV2*00(317.5)	TRBD1*00(65)	TRBJ1-5*00(215)		518|532|555|0|14||70.0	9|22|36|15|28||65.0	27|42|70|33|48||75.0												TGTGCCAGCAGTGACCCCGGGACAGGGGTCGGCCAGCCCCAGCATTTT	36								CASSDPGTGVGQPQHF		:::::::::0:-3:14:15:3:-2:28:33:-7:48:::	TLML_22_	RNA
884	CLONES_TRBTLML_22__infusion_TCR-JV_cDNA_18_ATTGGCTC_merged_170000.txt	1599	2	4.31527e-05	TGTGCCAGCAGTGAAGCGGGCGTGGGGGGCTACAATGAGCAGTTCTTC	EEEEEEEEEEEEEEEEEEEEEEEEEEEEEEEEEEEEEEEEEEEEEEEE	TRBV2*00(524)	TRBD1*00(25)	TRBJ2-1*00(235)		518|536|555|0|18||90.0	18|23|36|23|28||25.0	23|42|70|29|48||95.0												TGTGCCAGCAGTGAAGCGGGCGTGGGGGGCTACAATGAGCAGTTCTTC	36								CASSEAGVGGYNEQFF		:::::::::0:1:18:23:-6:-1:28:29:-3:48:::	TLML_22_	RNA
885	CLONES_TRBTLML_22__infusion_TCR-JV_cDNA_18_ATTGGCTC_merged_170000.txt	1600	2	4.31527e-05	TGTGCCAGCAGTAGATCACAGGGGGCCGATGCAGATACGCAGTATTTT	EEEEEEEEEEEEEEEEEEEEEEEEEEEEEEEEEEEEEEEEEEEEEEEE	TRBV12-3*00(213),TRBV12-4*00(213)	TRBD1*00(45)	TRBJ2-3*00(217)		530|542|567|0|12||60.0;530|542|567|0|12||60.0	15|24|36|17|26||45.0	24|41|69|31|48||85.0												TGTGCCAGCAGTAGATCACAGGGGGCCGATGCAGATACGCAGTATTTT	36								CASSRSQGADADTQYF		:::::::::0:-5:12:17:-3:0:26:31:-4:48:::	TLML_22_	RNA
886	CLONES_TRBTLML_22__infusion_TCR-JV_cDNA_18_ATTGGCTC_merged_170000.txt	1601	2	4.31527e-05	TGTGCCAGCAGCTTCGACAGGGGAGGGTACCTCGGAGGGCTGTTTTTT	EEEEEEEEEEEEEEEEEEEEEEEEEEEEEEEEEEEEEEEEEEEEEEEE	TRBV5-8*00(447.5),TRBV5-4*00(415.5)	TRBD1*00(40),TRBD2*00(35)	TRBJ2-2*00(162)		551|565|587|0|14||70.0;549|563|585|0|14||70.0	14|22|36|15|23||40.0;25|32|48|20|27||35.0	33|43|71|38|48||50.0												TGTGCCAGCAGCTTCGACAGGGGAGGGTACCTCGGAGGGCTGTTTTTT	36								CASSFDRGGYLGGLFF		:::::::::0:-2:14:15:-2:-2:23:38:-13:48:::	TLML_22_	RNA
887	CLONES_TRBTLML_22__infusion_TCR-JV_cDNA_18_ATTGGCTC_merged_170000.txt	1602	2	4.31527e-05	TGTGCCAGCAGCTTGGCCGGGGACAGCCAACGTCAGCCCCAGCATTTT	EEEEEEEEEEEEEEEEEEEEEEEEEEEEEEEEEEEEEEEEEEEEEEEE	TRBV5-6*00(490),TRBV5-7*00(458)	TRBD1*00(35)	TRBJ1-5*00(220)		550|568|586|0|18||90.0;551|569|587|0|18||90.0	12|19|36|19|26||35.0	26|42|70|32|48||80.0												TGTGCCAGCAGCTTGGCCGGGGACAGCCAACGTCAGCCCCAGCATTTT	36								CASSLAGDSQRQPQHF		:::::::::0:2:18:19:0:-5:26:32:-6:48:::	TLML_22_	RNA
888	CLONES_TRBTLML_22__infusion_TCR-JV_cDNA_18_ATTGGCTC_merged_170000.txt	1603	2	4.31527e-05	TGTGCCAGCAGCTTAGTGGTCTTCACTAGCACAGATACGCAGTATTTT	EEEEEEEEEEEEEEEEEEEEEEEEEEEEEEEEEEEEEEEEEEEEEEEE	TRBV7-9*00(255),TRBV7-6*00(223)		TRBJ2-3*00(255)		556|572|593|0|16||80.0;576|592|613|0|16||80.0		18|41|69|25|48||115.0												TGTGCCAGCAGCTTAGTGGTCTTCACTAGCACAGATACGCAGTATTTT	36								CASSLVVFTSTDTQYF		:::::::::0:-1:16:::::25:2:48:::	TLML_22_	RNA
889	CLONES_TRBTLML_22__infusion_TCR-JV_cDNA_18_ATTGGCTC_merged_170000.txt	1604	2	4.31527e-05	TGTGCCAGCAGCTTAGTATCCGGGACAACTAATGAAAAACTGTTTTTT	EEEEEEEEEEEEEEEEEEEEEEEEEEEEEEEEEEEEEEEEEEEEEEEE	TRBV7-9*00(435)	TRBD1*00(30),TRBD2*00(30)	TRBJ1-4*00(255)		556|572|593|0|16||80.0	10|16|36|19|25||30.0;14|20|48|19|25||30.0	20|43|71|25|48||115.0												TGTGCCAGCAGCTTAGTATCCGGGACAACTAATGAAAAACTGTTTTTT	36								CASSLVSGTTNEKLFF		:::::::::0:-1:16:19:2:-8:25:25:0:48:::	TLML_22_	RNA
890	CLONES_TRBTLML_22__infusion_TCR-JV_cDNA_18_ATTGGCTC_merged_170000.txt	1605	2	4.31527e-05	TGTGCCAGCAGCTTAGTAGGGACAGGAGACACCGGGGAGCTGTTTTTT	EEEEEEEEEEEEEEEEEEEEEEEEEEAEAEEEEEEEEEEEEEAEEEEE	TRBV7-2*00(677.5)	TRBD1*00(40)	TRBJ2-2*00(240)		580|596|617|0|16||80.0	12|20|36|18|26||40.0	23|43|71|28|48||100.0												TGTGCCAGCAGCTTAGTAGGGACAGGAGACACCGGGGAGCTGTTTTTT	32								CASSLVGTGDTGELFF		:::::::::0:-1:16:18:0:-4:26:28:-3:48:::	TLML_22_	RNA
891	CLONES_TRBTLML_22__infusion_TCR-JV_cDNA_18_ATTGGCTC_merged_170000.txt	1606	2	4.31527e-05	TGTGCCAGCAGCTTAGGCATCGAGGGTATCGGCTATGGCTACACCTTC	EEEEEEEEEEEEEEEEEEE<EEEEEEEEEEEEEEEEEEEEEEEEEEEE	TRBV7-9*00(750)	TRBD2*00(25)	TRBJ1-2*00(220)		556|572|593|0|16||80.0	27|32|48|21|26||25.0	24|40|68|32|48||80.0												TGTGCCAGCAGCTTAGGCATCGAGGGTATCGGCTATGGCTACACCTTC	27								CASSLGIEGIGYGYTF		:::::::::0:-1:16:21:-11:0:26:32:-4:48:::	TLML_22_	RNA
892	CLONES_TRBTLML_22__infusion_TCR-JV_cDNA_18_ATTGGCTC_merged_170000.txt	1607	2	4.31527e-05	TGTGCCAGCAGCTTAGGGGGGCGAGGAGCAGGAAACACCATATATTTT	EEEEEEEEEEEEEEEEEEEEEEEEEEEEEEEEEEEEEEEEEEEEEEEE	TRBV11-2*00(946.5)	TRBD1*00(35)	TRBJ1-3*00(130)		522|538|559|0|16||80.0	18|25|36|16|23||35.0	24|42|70|30|48||90.0												TGTGCCAGCAGCTTAGGGGGGCGAGGAGCAGGAAACACCATATATTTT	36								CASSLGGRGAGNTIYF		:::::::::0:-1:16:16:-6:1:23:30:-4:48:::	TLML_22_	RNA
893	CLONES_TRBTLML_22__infusion_TCR-JV_cDNA_18_ATTGGCTC_merged_170000.txt	1608	2	4.31527e-05	TGTGCCAGCAGCTTAGATGCAGGGTCGAGCAATCAGCCCCAGCATTTT	EEEEEEEEEEEEEEEEEEEEEEEEEEEEEEEEEEEEEEEEEEEEEEEE	TRBV7-8*00(287.5)	TRBD1*00(25)	TRBJ1-5*00(245)		567|583|604|0|16||80.0	16|21|36|19|24||25.0	21|42|70|27|48||105.0												TGTGCCAGCAGCTTAGATGCAGGGTCGAGCAATCAGCCCCAGCATTTT	36								CASSLDAGSSNQPQHF		:::::::::0:-1:16:19:-4:-3:24:27:-1:48:::	TLML_22_	RNA
894	CLONES_TRBTLML_22__infusion_TCR-JV_cDNA_18_ATTGGCTC_merged_170000.txt	1609	2	4.31527e-05	TGTGCCAGCAGCTCCTCCTGGGGCTCCTATAATTCACCCCTCCACTTT	EEEEEEEEEEEEEEEEEEEEEEEEEEEEEEEEEEEEEEEEEEEEEEEE	TRBV7-2*00(990)	TRBD2*00(25)	TRBJ1-6*00(217.5)		580|593|617|0|13||65.0	1|6|48|13|18||25.0	19|45|73|22|48||130.0												TGTGCCAGCAGCTCCTCCTGGGGCTCCTATAATTCACCCCTCCACTTT	36								CASSSSWGSYNSPLHF		:::::::::0:-4:13:13:15:-26:18:22:1:48:::	TLML_22_	RNA
895	CLONES_TRBTLML_22__infusion_TCR-JV_cDNA_18_ATTGGCTC_merged_170000.txt	1610	2	4.31527e-05	TGTGCCAGCAGCTCCCCCGGGACTAGCGGTGCCTACGAGCAGTACTTC	EEEEEEEEEEEEEEEEEEEEEEEEEEEEEEEEEEEEEEEEEEEEEEEE	TRBV5-4*00(272.5)	TRBD2*00(70)	TRBJ2-7*00(225)		549|562|585|0|13||65.0	13|27|48|15|29||70.0	22|39|67|31|48||85.0												TGTGCCAGCAGCTCCCCCGGGACTAGCGGTGCCTACGAGCAGTACTTC	36								CASSSPGTSGAYEQYF		:::::::::0:-3:13:15:3:-5:29:31:-2:48:::	TLML_22_	RNA
896	CLONES_TRBTLML_22__infusion_TCR-JV_cDNA_18_ATTGGCTC_merged_170000.txt	1611	2	4.31527e-05	TGTGCCAGCAGCTCCCGAGCGGGGGGAAAAAGCAATGAGCAGTTCTTC	EEEEEEEEEEEEEEEAEEEEEEEEEEEEEEEEEEEEEEEEEEEEEEAE	TRBV7-3*00(567.5)	TRBD2*00(30)	TRBJ2-1*00(220)		540|553|577|0|13||65.0	22|28|48|17|23||30.0	26|42|70|32|48||80.0												TGTGCCAGCAGCTCCCGAGCGGGGGGAAAAAGCAATGAGCAGTTCTTC	32								CASSSRAGGKSNEQFF		:::::::::0:-4:13:17:-6:-4:23:32:-6:48:::	TLML_22_	RNA
897	CLONES_TRBTLML_22__infusion_TCR-JV_cDNA_18_ATTGGCTC_merged_170000.txt	1612	2	4.31527e-05	TGTGCCAGCAGCTCCATTACAGGGCCTGGGGCCAACGTCCTGACTTTC	EEAEEEEEEEEE6EEEEEEEEEEEEEEEEEEEEEEEEEEEEEEEEEEE	TRBV7-3*00(340)	TRBD1*00(30)	TRBJ2-6*00(255)		540|553|577|0|13||65.0	15|21|36|18|24||30.0	22|45|73|25|48||115.0												TGTGCCAGCAGCTCCATTACAGGGCCTGGGGCCAACGTCCTGACTTTC	21								CASSSITGPGANVLTF		:::::::::0:-4:13:18:-3:-3:24:25:-2:48:::	TLML_22_	RNA
898	CLONES_TRBTLML_22__infusion_TCR-JV_cDNA_18_ATTGGCTC_merged_170000.txt	1613	2	4.31527e-05	TGTGCCAGCAGCTCGACAGGGGGCGAGTCCTACAATGAGCAGTTCTTC	EEEEEEEEEEEEEEEAEEEEEEEAEEEEEEAEEEEEEEEEEEEEAEEA	TRBV13*00(564.5)	TRBD1*00(55)	TRBJ2-1*00(160)		567|580|604|0|13||65.0	14|25|36|14|25||55.0	21|42|70|27|48||105.0												TGTGCCAGCAGCTCGACAGGGGGCGAGTCCTACAATGAGCAGTTCTTC	32								CASSSTGGESYNEQFF		:::::::::0:-4:13:14:-2:1:25:27:-1:48:::	TLML_22_	RNA
899	CLONES_TRBTLML_22__infusion_TCR-JV_cDNA_18_ATTGGCTC_merged_170000.txt	1614	2	4.31527e-05	TGTGCCAGCAGCTACCATACAGGTCGTGGGACCTACGAGCAGTACTTC	EEEEEEEEEEEEEEEEEEEEEEEEEEEEEEEEEEEEEEEEEEEEEEEE	TRBV7-9*00(367.5)	TRBD1*00(25)	TRBJ2-7*00(225)		556|569|593|0|13||65.0	15|20|36|18|23||25.0	22|39|67|31|48||85.0												TGTGCCAGCAGCTACCATACAGGTCGTGGGACCTACGAGCAGTACTTC	36								CASSYHTGRGTYEQYF		:::::::::0:-4:13:18:-3:-4:23:31:-2:48:::	TLML_22_	RNA
900	CLONES_TRBTLML_22__infusion_TCR-JV_cDNA_18_ATTGGCTC_merged_170000.txt	1615	2	4.31527e-05	TGTGCCAGCAGCCTCCCCCTGGGGACCGGGGCCAACGTCCTGACTTTC	EEEEEEEEEEEEEEEEEEEEEEEEEEEEEEEEEEEEEEEEEEEEEEEE	TRBV7-6*00(750),TRBV7-7*00(670)	TRBD1*00(35)	TRBJ2-6*00(245)		576|588|613|0|12||60.0;585|597|622|0|12||60.0	1|8|36|14|21||35.0	24|45|73|27|48||105.0												TGTGCCAGCAGCCTCCCCCTGGGGACCGGGGCCAACGTCCTGACTTTC	36								CASSLPLGTGANVLTF		:::::::::0:-5:12:14:11:-16:21:27:-4:48:::	TLML_22_	RNA
901	CLONES_TRBTLML_22__infusion_TCR-JV_cDNA_18_ATTGGCTC_merged_170000.txt	1616	2	4.31527e-05	TGTGCCAGCAGCCCCCTAGGGGGGGCCATCACAGATACGCAGTATTTT	EEEEEEEEEEEEEEEEEEEEEEEEEEEEEEEEEEEEEEEEEEEEEEEE	TRBV3-1*00(107),TRBV3-2*00(107)	TRBD1*00(34),TRBD2*00(29)	TRBJ2-3*00(97)		543|556|580|0|13||65.0;543|556|580|0|13||65.0	17|27|36|17|27|SC23G|34.0;25|34|48|18|27|SA28G|29.0	22|41|69|29|48||95.0												TGTGCCAGCAGCCCCCTAGGGGGGGCCATCACAGATACGCAGTATTTT	36								CASSPLGGAITDTQYF		:::::::::0:-4:13:17:-5:3:27:29:-2:48:::	TLML_22_	RNA
902	CLONES_TRBTLML_22__infusion_TCR-JV_cDNA_18_ATTGGCTC_merged_170000.txt	1617	2	4.31527e-05	TGTGCCAGCAGCCGTTCAGTAGCTACCACTGGAAACACCATATATTTT	EEEEEEEEEEEEEEEEEEEEEEEEEEEEEEEEEEEEEEEEEEEEEEEE	TRBV7-2*00(384.5)		TRBJ1-3*00(192.5)		580|592|617|0|12||60.0		22|42|70|28|48||100.0												TGTGCCAGCAGCCGTTCAGTAGCTACCACTGGAAACACCATATATTTT	36								CASSRSVATTGNTIYF		:::::::::0:-5:12:::::28:-2:48:::	TLML_22_	RNA
903	CLONES_TRBTLML_22__infusion_TCR-JV_cDNA_18_ATTGGCTC_merged_170000.txt	1618	2	4.31527e-05	TGTGCCAGCAGCCGTCAGACCGCGAGCTCCTACAATGAGCAGTTCTTC	EEEEEEEEEEEEEEEEEEEEEEEEEEEEEEEEEEEEEEEEEEEEEEEE	TRBV7-9*00(215)		TRBJ2-1*00(265)		556|568|593|0|12||60.0		17|42|70|23|48||125.0												TGTGCCAGCAGCCGTCAGACCGCGAGCTCCTACAATGAGCAGTTCTTC	36								CASSRQTASSYNEQFF		:::::::::0:-5:12:::::23:3:48:::	TLML_22_	RNA
904	CLONES_TRBTLML_22__infusion_TCR-JV_cDNA_18_ATTGGCTC_merged_170000.txt	1619	2	4.31527e-05	TGTGCCAGCAGCCAAGGTCTAGCGGGGACCTACAATGAGCAGTTCTTC	EEEEEEEEEEEEEEEEEAEEEEEEEEAEEEEEEEEEEEEEEEEEEEEE	TRBV3-1*00(799)	TRBD2*00(30)	TRBJ2-1*00(240)		543|563|580|0|20|SA559G|84.0	22|28|48|20|26||30.0	22|42|70|28|48||100.0												TGTGCCAGCAGCCAAGGTCTAGCGGGGACCTACAATGAGCAGTTCTTC	32								CASSQGLAGTYNEQFF		:::::::::0:3:20:20:-6:-4:26:28:-2:48:::	TLML_22_	RNA
905	CLONES_TRBTLML_22__infusion_TCR-JV_cDNA_18_ATTGGCTC_merged_170000.txt	1620	2	4.31527e-05	TGTGCCAGCAGCGTTCTGCCCGGGAGTAGCACAGATACGCAGTATTTT	EEEEEEEEEEEEEEEEEEEEEEEEEEEEEEEEEEEEEEEEEEEEEEEE	TRBV9*00(220.5)	TRBD1*00(35),TRBD2*00(35)	TRBJ2-3*00(242)		559|573|595|0|14||70.0	9|16|36|18|25||35.0;13|20|48|18|25||35.0	19|41|69|26|48||110.0												TGTGCCAGCAGCGTTCTGCCCGGGAGTAGCACAGATACGCAGTATTTT	36								CASSVLPGSSTDTQYF		:::::::::0:-2:14:18:3:-8:25:26:1:48:::	TLML_22_	RNA
906	CLONES_TRBTLML_22__infusion_TCR-JV_cDNA_18_ATTGGCTC_merged_170000.txt	1621	2	4.31527e-05	TGTGCCAGCAGCGTAGCGGTGGGACCATTCACCGGGGAGCTGTTTTTT	EEEEEEEEEEEEEEEEEEEEEEEEEEEEEEEEEEEEEEEEEEEEEEEE	TRBV9*00(457.5)	TRBD1*00(25),TRBD2*00(25)	TRBJ2-2*00(235)		559|576|595|0|17||85.0	12|17|36|20|25||25.0;16|21|48|20|25||25.0	24|43|71|29|48||95.0												TGTGCCAGCAGCGTAGCGGTGGGACCATTCACCGGGGAGCTGTTTTTT	36								CASSVAVGPFTGELFF		:::::::::0:1:17:20:0:-7:25:29:-4:48:::	TLML_22_	RNA
907	CLONES_TRBTLML_22__infusion_TCR-JV_cDNA_18_ATTGGCTC_merged_170000.txt	1622	2	4.31527e-05	TGTGCCAGCAGCGTAAGGGAAGGGACTTCAACCTACGAGCAGTACTTC	EEEEEEEEEEEEEEEEEEEEEEEEEEEEEEEEEEEEEEEEEEEEEEEE	TRBV9*00(322.5)	TRBD2*00(30)	TRBJ2-7*00(225)		559|574|595|0|15||75.0	16|22|48|21|27||30.0	22|39|67|31|48||85.0												TGTGCCAGCAGCGTAAGGGAAGGGACTTCAACCTACGAGCAGTACTTC	36								CASSVREGTSTYEQYF		:::::::::0:-1:15:21:0:-10:27:31:-2:48:::	TLML_22_	RNA
908	CLONES_TRBTLML_22__infusion_TCR-JV_cDNA_18_ATTGGCTC_merged_170000.txt	1623	2	4.31527e-05	TGTGCCAGCAGCGGGCCTAGCGGGGGGGCCTACAATGAGCAGTTCTTC	EEEEEEEEEEEEEEEEEEEEEEEEEEEEEEEEEEEEEEEEEEEEEEEE	TRBV9*00(459.5)	TRBD2*00(44)	TRBJ2-1*00(240)		559|572|595|0|13||65.0	20|32|48|16|28|SA28G|44.0	22|42|70|28|48||100.0												TGTGCCAGCAGCGGGCCTAGCGGGGGGGCCTACAATGAGCAGTTCTTC	36								CASSGPSGGAYNEQFF		:::::::::0:-3:13:16:-4:0:28:28:-2:48:::	TLML_22_	RNA
909	CLONES_TRBTLML_22__infusion_TCR-JV_cDNA_18_ATTGGCTC_merged_170000.txt	1624	2	4.31527e-05	TGTGCCAGCAGCGAGAGAAATAGCGGGGGGACGGAGACCCAGTACTTC	EEEEEEEEEEEEEEEEEEEEEEEEEEEEEEEEEEEEEEEEEEEEEEEE	TRBV9*00(612.5)	TRBD2*00(35)	TRBJ2-5*00(215)		559|572|595|0|13||65.0	21|28|48|20|27||35.0	25|40|68|33|48||75.0												TGTGCCAGCAGCGAGAGAAATAGCGGGGGGACGGAGACCCAGTACTTC	36								CASSERNSGGTETQYF		:::::::::0:-3:13:20:-5:-4:27:33:-5:48:::	TLML_22_	RNA
910	CLONES_TRBTLML_22__infusion_TCR-JV_cDNA_18_ATTGGCTC_merged_170000.txt	1625	2	4.31527e-05	TGTGCCAGCAGCATCGACAGTCCGGGACATGGGTACGAGCAGTACTTC	EEEEEEEEEEEEEEEEEEAEEEEEEEEEEEEEEEEEEEEEEEEEEEEE	TRBV7-2*00(417.5)	TRBD1*00(44)	TRBJ2-7*00(215)		580|592|617|0|12||60.0	10|22|36|21|33|SG18T|44.0	24|39|67|33|48||75.0												TGTGCCAGCAGCATCGACAGTCCGGGACATGGGTACGAGCAGTACTTC	32								CASSIDSPGHGYEQYF		:::::::::0:-5:12:21:2:-2:33:33:-4:48:::	TLML_22_	RNA
911	CLONES_TRBTLML_22__infusion_TCR-JV_cDNA_18_ATTGGCTC_merged_170000.txt	1626	2	4.31527e-05	TGTGCCAGCAGCACCCTCCCCGGGACAGGGCAAGAGACCCAGTACTTC	EEEEEEEEEEEEEEEEEEEEEEEEEEEEEEEEEEEEEEEEEEEEEEEE	TRBV12-3*00(632.5),TRBV12-4*00(632.5)	TRBD1*00(60)	TRBJ2-5*00(230)		530|541|567|0|11||55.0;530|541|567|0|11||55.0	9|21|36|18|30||60.0	22|40|68|30|48||90.0												TGTGCCAGCAGCACCCTCCCCGGGACAGGGCAAGAGACCCAGTACTTC	36								CASSTLPGTGQETQYF		:::::::::0:-6:11:18:3:-3:30:30:-2:48:::	TLML_22_	RNA
912	CLONES_TRBTLML_22__infusion_TCR-JV_cDNA_18_ATTGGCTC_merged_170000.txt	1627	2	4.31527e-05	TGTGCCAGCAGGCCAGGGGACCTCCGGGCCAAAAACATTCAGTACTTC	EEEEEEEEEEEEEEEEEEEEEEEEEEEEEEEEEEEEEEEEEEEEEEEE	TRBV27*00(409.5)	TRBD1*00(30),TRBD2*00(29)	TRBJ2-4*00(237)		556|567|593|0|11||55.0	16|22|36|13|19||30.0;29|38|48|16|25|SC32A|29.0	21|42|70|27|48||105.0												TGTGCCAGCAGGCCAGGGGACCTCCGGGCCAAAAACATTCAGTACTTC	36								CASRPGDLRAKNIQYF		:::::::::0:-6:11:13:-4:-2:19:27:-1:48:::	TLML_22_	RNA
913	CLONES_TRBTLML_22__infusion_TCR-JV_cDNA_18_ATTGGCTC_merged_170000.txt	1628	2	4.31527e-05	TGTGCCAGCAGACCCGCTAACAGGGAGGGGAACTATGGCTACACCTTC	EEEEEEEEEEEEEEEEEEEEEEEEEEEEEEEEEEEEEEEEEEEEEEEE	TRBV6-5*00(915)	TRBD2*00(35),TRBD1*00(30)	TRBJ1-2*00(230)		519|530|556|0|11||55.0	4|11|48|12|19||35.0;15|21|36|19|25||30.0	22|40|68|30|48||90.0												TGTGCCAGCAGACCCGCTAACAGGGAGGGGAACTATGGCTACACCTTC	36								CASRPANREGNYGYTF		:::::::::0:-6:11:12:12:-21:19:30:-2:48:::	TLML_22_	RNA
914	CLONES_TRBTLML_22__infusion_TCR-JV_cDNA_18_ATTGGCTC_merged_170000.txt	1629	2	4.31527e-05	TGTGCCAGCAGACGGGACAGTCTCTATAGCAATCAGCCCCAGCATTTT	EEEEEEEEEEEEEEEEEEEEEEEEEEEEEEEAEEEEEEEEEEEEEEEE	TRBV6-2*00(255),TRBV6-3*00(255)	TRBD1*00(40)	TRBJ1-5*00(257)		516|527|553|0|11||55.0;516|527|553|0|11||55.0	11|19|36|12|20||40.0	17|42|70|23|48||125.0												TGTGCCAGCAGACGGGACAGTCTCTATAGCAATCAGCCCCAGCATTTT	32								CASRRDSLYSNQPQHF		:::::::::0:-6:11:12:1:-5:20:23:3:48:::	TLML_22_	RNA
915	CLONES_TRBTLML_22__infusion_TCR-JV_cDNA_18_ATTGGCTC_merged_170000.txt	1630	2	4.31527e-05	TGTGCCAGCAAGGAAGTAGCGGGGGGTCCAACAGAGACCCAGTACTTC	EEEEEEEEEEEEEEEEEEEEEEEEEEEEEEEEEEEEEEEEEEEEEEEE	TRBV19*00(555)	TRBD2*00(35)	TRBJ2-5*00(197.5)		559|567|596|0|8||40.0	21|28|48|16|23||35.0	24|40|68|32|48||80.0												TGTGCCAGCAAGGAAGTAGCGGGGGGTCCAACAGAGACCCAGTACTTC	36								CASKEVAGGPTETQYF		:::::::::0:-9:8:16:-5:-4:23:32:-4:48:::	TLML_22_	RNA
916	CLONES_TRBTLML_22__infusion_TCR-JV_cDNA_18_ATTGGCTC_merged_170000.txt	1642	2	4.31527e-05	TGCGCCAGCAGTGCGGCGGGGGGGCCGAACACAGATACGCAGTATTTT	EEEEEEEEEEEEEEEEEEEEEEEEEEEEEEEEEEEEEEEEEEEEEEEE	TRBV10-2*00(342.5)	TRBD2*00(39)	TRBJ2-3*00(235)		533|546|570|0|13||65.0	23|34|48|15|26|SA28G|39.0	22|41|69|29|48||95.0												TGCGCCAGCAGTGCGGCGGGGGGGCCGAACACAGATACGCAGTATTTT	36								CASSAAGGPNTDTQYF		:::::::::0:-4:13:15:-7:2:26:29:-2:48:::	TLML_22_	RNA
917	CLONES_TRBTLML_22__infusion_TCR-JV_cDNA_18_ATTGGCTC_merged_170000.txt	1643	2	4.31527e-05	TGCGCCAGCAGCTTGACGGCGGCAGGGTGGCCCACTGAAGCTTTCTTT	EEEEEEEEEEEEEEEEEEEEEEEEEEEEEEEEEEEEEEEEEEEEEEEE	TRBV5-1*00(520.5)	TRBD2*00(29),TRBD1*00(25)	TRBJ1-1*00(220)		554|569|590|0|15||75.0	23|32|48|18|27|SG27C|29.0;16|21|36|22|27||25.0	24|40|68|32|48||80.0												TGCGCCAGCAGCTTGACGGCGGCAGGGTGGCCCACTGAAGCTTTCTTT	36								CASSLTAAGWPTEAFF		:::::::::0:-1:15:18:-7:0:27:32:-4:48:::	TLML_22_	RNA
918	CLONES_TRBTLML_22__infusion_TCR-JV_cDNA_18_ATTGGCTC_merged_170000.txt	1644	2	4.31527e-05	TGCGCCAGCAGCTTGAATCCGGGGGAGGACACCGGGGAGCTGTTTTTT	EEEEEEEEEEEEEEEEEEEEEEAEEEEEEEEEEEAEEEEEEEEEEEEE	TRBV5-1*00(517)	TRBD2*00(30)	TRBJ2-2*00(232)		554|569|590|0|15||75.0	25|31|48|22|28||30.0	23|43|71|28|48||100.0												TGCGCCAGCAGCTTGAATCCGGGGGAGGACACCGGGGAGCTGTTTTTT	32								CASSLNPGEDTGELFF		:::::::::0:-1:15:22:-9:-1:28:28:-3:48:::	TLML_22_	RNA
919	CLONES_TRBTLML_22__infusion_TCR-JV_cDNA_18_ATTGGCTC_merged_170000.txt	1645	2	4.31527e-05	TGCGCCAGCAGCTATAACGGACAGGGGGCGAAGAGGGAGCTGTTTTTT	EEEEEEEEEEEEEEEEEEEEEEEEEEEEEEEEEEEEEEEEEEEEEEEE	TRBV5-1*00(282.5)	TRBD1*00(60)	TRBJ2-2*00(210)		554|567|590|0|13||65.0	13|25|36|18|30||60.0	29|43|71|34|48||70.0												TGCGCCAGCAGCTATAACGGACAGGGGGCGAAGAGGGAGCTGTTTTTT	36								CASSYNGQGAKRELFF		:::::::::0:-3:13:18:-1:1:30:34:-9:48:::	TLML_22_	RNA
920	CLONES_TRBTLML_22__infusion_TCR-JV_cDNA_18_ATTGGCTC_merged_170000.txt	1646	2	4.31527e-05	TGCGCCAGCAGCCCTGTGGCGGGGGGGCTTTACAATGAGCAGTTCTTC	EEEEEEEEEEEEEEEEEEEEEEEEEEEEEEEEEEEEEEEEEEEEEEEE	TRBV4-1*00(447)	TRBD2*00(34),TRBD1*00(30)	TRBJ2-1*00(230)		537|550|574|0|13||65.0	23|33|48|18|28|SA28G|34.0;18|24|36|22|28||30.0	24|42|70|30|48||90.0												TGCGCCAGCAGCCCTGTGGCGGGGGGGCTTTACAATGAGCAGTTCTTC	36								CASSPVAGGLYNEQFF		:::::::::0:-4:13:18:-7:1:28:30:-4:48:::	TLML_22_	RNA
921	CLONES_TRBTLML_22__infusion_TCR-JV_cDNA_18_ATTGGCTC_merged_170000.txt	1647	2	4.31527e-05	TGCGCCAGCAGCCCCGGGACAGGATTCAGCACAGATACGCAGTATTTT	EEEEEEEEEEEEEEEEEEEEEEEEEEEEEEEEEEEEEEEEEEEEEEEE	TRBV5-1*00(452.5)	TRBD1*00(55)	TRBJ2-3*00(245)		554|566|590|0|12||60.0	9|20|36|12|23||55.0	20|41|69|27|48||105.0												TGCGCCAGCAGCCCCGGGACAGGATTCAGCACAGATACGCAGTATTTT	36								CASSPGTGFSTDTQYF		:::::::::0:-4:12:12:3:-4:23:27:0:48:::	TLML_22_	RNA
922	CLONES_TRBTLML_22__infusion_TCR-JV_cDNA_18_ATTGGCTC_merged_170000.txt	1648	2	4.31527e-05	TGCGCCAGCAGCCAAGAGCCCGCCTACTCACTCAATGAGCAGTTCTTC	EEEEEEEEEEEEEEEEEEEEEEEEEEEEEEEEEEEEEEEEEEEEEEEE	TRBV4-1*00(387)	TRBD2*00(25)	TRBJ2-1*00(220)		537|554|574|0|17||85.0	4|9|48|18|23||25.0	26|42|70|32|48||80.0												TGCGCCAGCAGCCAAGAGCCCGCCTACTCACTCAATGAGCAGTTCTTC	36								CASSQEPAYSLNEQFF		:::::::::0:0:17:18:12:-23:23:32:-6:48:::	TLML_22_	RNA
923	CLONES_TRBTLML_22__infusion_TCR-JV_cDNA_18_ATTGGCTC_merged_170000.txt	1649	2	4.31527e-05	TGCGCCAGCAGCGACAGGGAAATGGGGGGCCTGACTGAAGCTTTCTTT	EEEEEEEEEEEEEEEEEEEEEEEEEEEEEEEEEEEEEEEEEEEEEEEE	TRBV5-1*00(197.5)	TRBD1*00(35)	TRBJ1-1*00(215)		554|566|590|0|12||60.0	14|21|36|12|19||35.0	25|40|68|33|48||75.0												TGCGCCAGCAGCGACAGGGAAATGGGGGGCCTGACTGAAGCTTTCTTT	36								CASSDREMGGLTEAFF		:::::::::0:-4:12:12:-2:-3:19:33:-5:48:::	TLML_22_	RNA
924	CLONES_TRBTLML_22__infusion_TCR-JV_cDNA_18_ATTGGCTC_merged_170000.txt	1654	2	4.31527e-05	TGCAGTGCTAGCGATAGGGACAGGTCATTTGCCGGGGAGCTGTTTTTT	EEEEEEEEEEEEEEEEEEEEEEEEEEEEEEEEEEEEEEEEEEEEEEEE	TRBV20-1*00(586.5)	TRBD1*00(40)	TRBJ2-2*00(225)		759|774|793|0|15|SA770C|59.0	12|20|36|16|24||40.0	26|43|71|31|48||85.0												TGCAGTGCTAGCGATAGGGACAGGTCATTTGCCGGGGAGCTGTTTTTT	36								CSASDRDRSFAGELFF		:::::::::0:1:15:16:0:-4:24:31:-6:48:::	TLML_22_	RNA
925	CLONES_TRBTLML_22__infusion_TCR-JV_cDNA_18_ATTGGCTC_merged_170000.txt	1655	2	4.31527e-05	TGCAGTGCTAGAGATCCAGGGGCGCTGGTCACAGATACGCAGTATTTT	EEEEEEEEEEEEEEEEEEEEEEEEEEEEEEEEEEEEEEEEEEEEEEEE	TRBV20-1*00(1224.5)	TRBD1*00(35)	TRBJ2-3*00(175)		759|775|793|0|16||80.0	19|26|36|18|25||35.0	22|41|69|29|48||95.0												TGCAGTGCTAGAGATCCAGGGGCGCTGGTCACAGATACGCAGTATTTT	36								CSARDPGALVTDTQYF		:::::::::0:2:16:18:-7:2:25:29:-2:48:::	TLML_22_	RNA
926	CLONES_TRBTLML_22__infusion_TCR-JV_cDNA_18_ATTGGCTC_merged_170000.txt	1656	2	4.31527e-05	TGCAGTGCTAGAGACTCGAGGACAGGGGCTTGGTATGGCTACACCTTC	EEEEEEEEEEEEEEEEEEEEEEEEEEEEEEEEEEEEEEEEEEEEEEEE	TRBV20-1*00(172.5)	TRBD1*00(45)	TRBJ1-2*00(215)		759|773|793|0|14||70.0	13|22|36|19|28||45.0	25|40|68|33|48||75.0												TGCAGTGCTAGAGACTCGAGGACAGGGGCTTGGTATGGCTACACCTTC	36								CSARDSRTGAWYGYTF		:::::::::0:0:14:19:-1:-2:28:33:-5:48:::	TLML_22_	RNA
927	CLONES_TRBTLML_22__infusion_TCR-JV_cDNA_18_ATTGGCTC_merged_170000.txt	1659	2	4.31527e-05	TGTGCCAGCGTTGAGAAGGGGGGGTGCGTTCCTACGAGCAGTACTTC	EEEEEEEEEEEEEEEEEEEEEEEEEEEEEEEEEEEEEEEEEEEEAAA	TRBV7-2*00(585)	TRBD1*00(30)	TRBJ2-7*00(100)		580|589|617|0|9||45.0	17|23|36|16|22||30.0	21|39|67|29|47||90.0												TGTGCCAGCGTTGAGAAGGGGGGGTGCGTTCCTACGAGCAGTACTTC	32								CASVEKGG_RSYEQYF		:::::::::0:-8:9:16:-5:-1:22:29:-1:47:::	TLML_22_	RNA
928	CLONES_TRBTLML_22__infusion_TCR-JV_cDNA_18_ATTGGCTC_merged_170000.txt	1663	2	4.31527e-05	TGTGCCACCAGTGATGACAGGGGGCCGCACAGATACGCAGTATTTT	EEEEEEEEEEEEEEEEEEEEEEEEEEEEEEEEEEEEEEEEEEEEEE	TRBV24-1*00(520)	TRBD1*00(50)	TRBJ2-3*00(200)		559|574|597|0|15||75.0	14|24|36|15|25||50.0	21|41|69|26|46||100.0												TGTGCCACCAGTGATGACAGGGGGCCGCACAGATACGCAGTATTTT	36								CATSDDRG_RTDTQYF		:::::::::0:-3:15:15:-2:0:25:26:-1:46:::	TLML_22_	RNA
929	CLONES_TRBTLML_22__infusion_TCR-JV_cDNA_18_ATTGGCTC_merged_170000.txt	1664	2	4.31527e-05	TGTGCAAGTCGCTTAAACATTCCCTTGATGAGGTGGCTACACCTTC	EEEEEEEEEEEEEEEEEEEEEEEEEEEEEEEEEEEEEEEEEEEEEE	TRBV12-2*00(364.5)		TRBJ1-2*00(205)		526|541|563|0|15||75.0		27|40|68|33|46||65.0												TGTGCAAGTCGCTTAAACATTCCCTTGATGAGGTGGCTACACCTTC	36								CASRLNIP_**GGYTF		:::::::::0:-2:15:::::33:-7:46:::	TLML_22_	RNA
930	CLONES_TRBTLML_22__infusion_TCR-JV_cDNA_18_ATTGGCTC_merged_170000.txt	1695	2	4.31527e-05	TGTGCCTGGGCCCAGCTTGGGGGCAGGGCCAACGTCCTGACTTTC	EEEEEEEEEEEEEEEEAEEEEEEEEEEEEEEEEEEEEEEEEEEEE	TRBV30*00(557.5)	TRBD1*00(30)	TRBJ2-6*00(240)		787|796|821|0|9||45.0	18|24|36|18|24||30.0	25|45|73|25|45||100.0												TGTGCCTGGGCCCAGCTTGGGGGCAGGGCCAACGTCCTGACTTTC	32								CAWAQLGGRANVLTF		:::::::::0:-5:9:18:-6:0:24:25:-5:45:::	TLML_22_	RNA
931	CLONES_TRBTLML_22__infusion_TCR-JV_cDNA_18_ATTGGCTC_merged_170000.txt	1696	2	4.31527e-05	TGTGCCTGGAGTGTAGCTACAGGGGTTGATCAGCCCCAGCATTTT	EEEEEEEEEEEEEEEEEEEEEEEEEEEEEEEEEEEEEEEEEEEEE	TRBV30*00(756.5)	TRBD1*00(35)	TRBJ1-5*00(225)		787|802|821|0|15||75.0	15|22|36|18|25||35.0	25|42|70|28|45||85.0												TGTGCCTGGAGTGTAGCTACAGGGGTTGATCAGCCCCAGCATTTT	36								CAWSVATGVDQPQHF		:::::::::0:1:15:18:-3:-2:25:28:-5:45:::	TLML_22_	RNA
932	CLONES_TRBTLML_22__infusion_TCR-JV_cDNA_18_ATTGGCTC_merged_170000.txt	1701	2	4.31527e-05	TGTGCCGCAAAAGCTGGGGGGGGCGTGTACGGGGAGCTGTTTTTT	EEEEEEEEEEEEEEEEEEEEEEEEEEEEEEEEEEEEEEEEEEEEE	TRBV15*00(219.5)	TRBD1*00(35)	TRBJ2-2*00(220)		552|558|589|0|6||30.0	18|25|36|18|25||35.0	27|43|71|29|45||80.0												TGTGCCGCAAAAGCTGGGGGGGGCGTGTACGGGGAGCTGTTTTTT	36								CAAKAGGGVYGELFF		:::::::::0:-11:6:18:-6:1:25:29:-7:45:::	TLML_22_	RNA
933	CLONES_TRBTLML_22__infusion_TCR-JV_cDNA_18_ATTGGCTC_merged_170000.txt	1702	2	4.31527e-05	TGTGCCATCAGTCCGAACGGGGGGGGCACAGATACGCAGTATTTT	EEEEEEEEEEEEEEEEEEEEEEEEEEEEEEEEEEEEEEEEEEEEE	TRBV10-3*00(585)	TRBD1*00(25)	TRBJ2-3*00(240)		533|545|570|0|12||60.0	18|23|36|18|23||25.0	21|41|69|25|45||100.0												TGTGCCATCAGTCCGAACGGGGGGGGCACAGATACGCAGTATTTT	36								CAISPNGGGTDTQYF		:::::::::0:-5:12:18:-6:-1:23:25:-1:45:::	TLML_22_	RNA
934	CLONES_TRBTLML_22__infusion_TCR-JV_cDNA_18_ATTGGCTC_merged_170000.txt	1704	2	4.31527e-05	TGTGCCACCCAACTAGCGGGGGGCGACACCGGGGAGCTGTTTTTT	EEEEEEEEEEEEEEEEEEEEEEEEEEEEEEEEEEEEEEEEEEEEE	TRBV7-3*00(496.5)	TRBD2*00(45)	TRBJ2-2*00(232)		540|547|577|0|7||35.0	19|28|48|11|20||45.0	23|43|71|25|45||100.0												TGTGCCACCCAACTAGCGGGGGGCGACACCGGGGAGCTGTTTTTT	36								CATQLAGGDTGELFF		:::::::::0:-10:7:11:-3:-4:20:25:-3:45:::	TLML_22_	RNA
935	CLONES_TRBTLML_22__infusion_TCR-JV_cDNA_18_ATTGGCTC_merged_170000.txt	1705	2	4.31527e-05	TGTGCCACCAGTGATTCGAGGACAGGGGGCTATGGCTACACCTTC	EEEEEEEEAEEAEEEEEEEEEEEEEEEEEEEEEEEEEEEEEAEAE	TRBV24-1*00(230)	TRBD1*00(50)	TRBJ1-2*00(220)		559|575|597|0|16||80.0	13|23|36|19|29||50.0	24|40|68|29|45||80.0												TGTGCCACCAGTGATTCGAGGACAGGGGGCTATGGCTACACCTTC	32								CATSDSRTGGYGYTF		:::::::::0:-2:16:19:-1:-1:29:29:-4:45:::	TLML_22_	RNA
936	CLONES_TRBTLML_22__infusion_TCR-JV_cDNA_18_ATTGGCTC_merged_170000.txt	1706	2	4.31527e-05	TGTGCCACCAGTGACCTGCTTGAGGAAGAGGAGACCCAGTACTTC	EEEEEEEEEEEEEEEEEEEEEEEEEEEEEEEEEEEEEEEEEEEEE	TRBV24-1*00(707.5)		TRBJ2-5*00(125)		559|573|597|0|14||70.0		25|40|68|30|45||75.0												TGTGCCACCAGTGACCTGCTTGAGGAAGAGGAGACCCAGTACTTC	36								CATSDLLEEEETQYF		:::::::::0:-4:14:::::30:-5:45:::	TLML_22_	RNA
937	CLONES_TRBTLML_22__infusion_TCR-JV_cDNA_18_ATTGGCTC_merged_170000.txt	1707	2	4.31527e-05	TGTGCCACCAGTGACGCCGCCAGACCTAACTATGGCTACACCTTC	EEEEEEEEEEEEEEEEEEEEEEEEEEEEEEEEEEEEEEEEEEEEE	TRBV24-1*00(222.5)		TRBJ1-2*00(240)		559|573|597|0|14||70.0		20|40|68|25|45||100.0												TGTGCCACCAGTGACGCCGCCAGACCTAACTATGGCTACACCTTC	36								CATSDAARPNYGYTF		:::::::::0:-4:14:::::25:0:45:::	TLML_22_	RNA
938	CLONES_TRBTLML_22__infusion_TCR-JV_cDNA_18_ATTGGCTC_merged_170000.txt	1708	2	4.31527e-05	TGTGCCACCAGCAGGAAAGGACAGGGAGGCCACGAGCAGTACTTC	EEEEEEEEEEEEEEEEEEEEEEEEEEEEEEEEAEEEEEEEEEEEE	TRBV15*00(448.5)	TRBD1*00(40)	TRBJ2-7*00(210)		552|566|589|0|14||70.0	13|21|36|18|26||40.0	25|39|67|31|45||70.0												TGTGCCACCAGCAGGAAAGGACAGGGAGGCCACGAGCAGTACTTC	32								CATSRKGQGGHEQYF		:::::::::0:-3:14:18:-1:-3:26:31:-5:45:::	TLML_22_	RNA
939	CLONES_TRBTLML_22__infusion_TCR-JV_cDNA_18_ATTGGCTC_merged_170000.txt	1709	2	4.31527e-05	TGTGCCACGGGGACAGGGGGAGCAACTAATGAAAAACTGTTTTTT	EEEEEEEEEEEEEEEEEEEEEEEEEEEEEEEEEEEEEEEEEEEEE	TRBV2*00(310)	TRBD1*00(55)	TRBJ1-4*00(260)		518|525|555|0|7||35.0	12|23|36|9|20||55.0	19|43|71|21|45||120.0												TGTGCCACGGGGACAGGGGGAGCAACTAATGAAAAACTGTTTTTT	36								CATGTGGATNEKLFF		:::::::::0:-10:7:9:0:-1:20:21:1:45:::	TLML_22_	RNA
940	CLONES_TRBTLML_22__infusion_TCR-JV_cDNA_18_ATTGGCTC_merged_170000.txt	1710	2	4.31527e-05	TGTGCCAGTAGTTTGGGACAACACTCTGGAAACACCATATATTTT	EEEEEEEEEEEEEEEEEEEEEEEEEEEEEEEEEEEEEEEEEEEEE	TRBV19*00(282.5)	TRBD1*00(30)	TRBJ1-3*00(250)		559|571|596|0|12||60.0	12|18|36|14|20||30.0	20|42|70|23|45||110.0												TGTGCCAGTAGTTTGGGACAACACTCTGGAAACACCATATATTTT	36								CASSLGQHSGNTIYF		:::::::::0:-5:12:14:0:-6:20:23:0:45:::	TLML_22_	RNA
941	CLONES_TRBTLML_22__infusion_TCR-JV_cDNA_18_ATTGGCTC_merged_170000.txt	1711	2	4.31527e-05	TGTGCCAGTAGTTCCCTAGAAGGGTTCGACTACGAGCAGTACTTC	EEEEEEEEEEEEEEAEEEEEEEEEEEEEEEEEEEEEEEEEEEEEE	TRBV19*00(272)		TRBJ2-7*00(220)		559|571|596|0|12||60.0		23|39|67|29|45||80.0												TGTGCCAGTAGTTCCCTAGAAGGGTTCGACTACGAGCAGTACTTC	32								CASSSLEGFDYEQYF		:::::::::0:-5:12:::::29:-3:45:::	TLML_22_	RNA
942	CLONES_TRBTLML_22__infusion_TCR-JV_cDNA_18_ATTGGCTC_merged_170000.txt	1712	2	4.31527e-05	TGTGCCAGTAGTTCCATCACAGGCCTCCCCTATGGCTACACCTTC	EEEEEEEEEEEEEEEEEEEEEEEEEEEEEEEEEEEEEEEEEEEEE	TRBV19*00(755)	TRBD2*00(30)	TRBJ1-2*00(220)		559|571|596|0|12||60.0	1|7|48|23|29||30.0	24|40|68|29|45||80.0												TGTGCCAGTAGTTCCATCACAGGCCTCCCCTATGGCTACACCTTC	36								CASSSITGLPYGYTF		:::::::::0:-5:12:23:15:-25:29:29:-4:45:::	TLML_22_	RNA
943	CLONES_TRBTLML_22__infusion_TCR-JV_cDNA_18_ATTGGCTC_merged_170000.txt	1713	2	4.31527e-05	TGTGCCAGTAGTGGGGTGTCGTGGGAACAAGAGACCCAGTACTTC	EEEEEEEEEEEEEEEEEEEEEEEEEEEEEEEEEEEEEEEEEEEEE	TRBV19*00(525)		TRBJ2-5*00(236)		559|571|596|0|12||60.0		8|40|68|13|45|SC12GST15GST19GSC21A|96.0												TGTGCCAGTAGTGGGGTGTCGTGGGAACAAGAGACCCAGTACTTC	36								CASSGVSWEQETQYF		:::::::::0:-5:12:::::13:12:45:::	TLML_22_	RNA
944	CLONES_TRBTLML_22__infusion_TCR-JV_cDNA_18_ATTGGCTC_merged_170000.txt	1714	2	4.31527e-05	TGTGCCAGTAGTATTCTAGGTGCTAGGCAACAGCCCCAGCATTTT	EEEEEEEEEEEEEEEEEEEEEEEEEEEEEEEEEEEEEEEEEEEEE	TRBV19*00(772)	TRBD2*00(25)	TRBJ1-5*00(215)		559|573|596|0|14||70.0	7|12|48|21|26||25.0	27|42|70|30|45||75.0												TGTGCCAGTAGTATTCTAGGTGCTAGGCAACAGCCCCAGCATTTT	36								CASSILGARQQPQHF		:::::::::0:-3:14:21:9:-20:26:30:-7:45:::	TLML_22_	RNA
945	CLONES_TRBTLML_22__infusion_TCR-JV_cDNA_18_ATTGGCTC_merged_170000.txt	1715	2	4.31527e-05	TGTGCCAGTAGTACAGCGGTAACTAGCACAGATACGCAGTATTTT	EEEEEEEEEEEEEEEEEEEEEEEEEEEEEEEEEEEEEEEEEEEEE	TRBV19*00(627.5)	TRBD2*00(25)	TRBJ2-3*00(255)		559|572|596|0|13||65.0	22|27|48|14|19||25.0	18|41|69|22|45||115.0												TGTGCCAGTAGTACAGCGGTAACTAGCACAGATACGCAGTATTTT	36								CASSTAVTSTDTQYF		:::::::::0:-4:13:14:-6:-5:19:22:2:45:::	TLML_22_	RNA
946	CLONES_TRBTLML_22__infusion_TCR-JV_cDNA_18_ATTGGCTC_merged_170000.txt	1716	2	4.31527e-05	TGTGCCAGTAGCGAAGGACAGCATAGCAATCAGCCCCAGCATTTT	EEEEEEEEEEEEEEEEEEEEEEEEEEEEEEEEEEEEEEEEEEEEE	TRBV19*00(455)	TRBD1*00(30)	TRBJ1-5*00(255)		559|570|596|0|11||55.0	13|19|36|15|21||30.0	19|42|70|22|45||115.0												TGTGCCAGTAGCGAAGGACAGCATAGCAATCAGCCCCAGCATTTT	36								CASSEGQHSNQPQHF		:::::::::0:-6:11:15:-1:-5:21:22:1:45:::	TLML_22_	RNA
947	CLONES_TRBTLML_22__infusion_TCR-JV_cDNA_18_ATTGGCTC_merged_170000.txt	1717	2	4.31527e-05	TGTGCCAGTAGGGTCGGGGGGCAGGGGCACACTGAAGCTTTCTTT	EEEEEEEEEEEEEEEEEEEEEEEEEEEEEEEEEEAEEEEEEEEEE	TRBV19*00(345)	TRBD1*00(34)	TRBJ1-1*00(450)		559|570|596|0|11||55.0	12|22|36|17|27|SA15G|34.0	23|40|68|28|45||85.0												TGTGCCAGTAGGGTCGGGGGGCAGGGGCACACTGAAGCTTTCTTT	32								CASRVGGQGHTEAFF		:::::::::0:-6:11:17:0:-2:27:28:-3:45:::	TLML_22_	RNA
948	CLONES_TRBTLML_22__infusion_TCR-JV_cDNA_18_ATTGGCTC_merged_170000.txt	1718	2	4.31527e-05	TGTGCCAGTAACCCCTCCCTTTATAGCAATCAGCCCCAGCATTTT	EEEEEEEEEEAEEEEEEEEEEEEEEEEEEEEEEEEEEEEEEEEEE	TRBV19*00(375)	TRBD2*00(35)	TRBJ1-5*00(260)		559|569|596|0|10||50.0	0|7|48|12|19||35.0	18|42|70|21|45||120.0												TGTGCCAGTAACCCCTCCCTTTATAGCAATCAGCCCCAGCATTTT	32								CASNPSLYSNQPQHF		:::::::::0:-7:10:12:16:-25:19:21:2:45:::	TLML_22_	RNA
949	CLONES_TRBTLML_22__infusion_TCR-JV_cDNA_18_ATTGGCTC_merged_170000.txt	1719	2	4.31527e-05	TGTGCCAGCTCCCTGATGCTAGCGTTGGGGGAGACCCAGTACTTC	EEEEEEEEEEEEEEEEEEEEEEEEEEEEEEEEEEEEEEEEEEEEE	TRBV7-9*00(856.5)	TRBD2*00(30)	TRBJ2-5*00(150)		556|565|593|0|9||45.0	20|26|48|18|24||30.0	25|40|68|30|45||75.0												TGTGCCAGCTCCCTGATGCTAGCGTTGGGGGAGACCCAGTACTTC	36								CASSLMLALGETQYF		:::::::::0:-8:9:18:-4:-6:24:30:-5:45:::	TLML_22_	RNA
950	CLONES_TRBTLML_22__infusion_TCR-JV_cDNA_18_ATTGGCTC_merged_170000.txt	1720	2	4.31527e-05	TGTGCCAGCCCCCAGGACAGGGTGTCCTACAATGAGCAGTTCTTC	EEEEEEEEEEEEEEEEEEEEEEEEEEEEEEEEEEEEEEEEEEEEE	TRBV30*00(204)	TRBD1*00(44)	TRBJ2-1*00(155)		787|793|821|0|6||30.0	9|21|36|10|22|SG12A|44.0	21|42|70|24|45||105.0												TGTGCCAGCCCCCAGGACAGGGTGTCCTACAATGAGCAGTTCTTC	36								CASPQDRVSYNEQFF		:::::::::0:-8:6:10:3:-3:22:24:-1:45:::	TLML_22_	RNA
951	CLONES_TRBTLML_22__infusion_TCR-JV_cDNA_18_ATTGGCTC_merged_170000.txt	1721	2	4.31527e-05	TGTGCCAGCCGGACTAGCGGGGAGAACACCGGGGAGCTGTTTTTT	EEEEEEEEEEEEEEEEEEEEEEEEEEEEEEEEEEEEEEEEEEEEE	TRBV6-1*00(472)	TRBD2*00(55)	TRBJ2-2*00(202.5)		516|525|553|0|9||45.0	17|28|48|10|21||55.0	21|43|71|23|45||110.0												TGTGCCAGCCGGACTAGCGGGGAGAACACCGGGGAGCTGTTTTTT	36								CASRTSGENTGELFF		:::::::::0:-8:9:10:-1:-4:21:23:-1:45:::	TLML_22_	RNA
952	CLONES_TRBTLML_22__infusion_TCR-JV_cDNA_18_ATTGGCTC_merged_170000.txt	1722	2	4.31527e-05	TGTGCCAGCATCCCGGGACCCGATTTTCCATATGGCTACACCTTC	EEEEEEEEEEEEEEEEEEEEEEEEEEEEEEEEEEEEEEEEEEEEE	TRBV5-4*00(580)	TRBD1*00(45),TRBD2*00(45)	TRBJ1-2*00(160)		549|559|585|0|10||50.0	8|17|36|10|19||45.0;12|21|48|10|19||45.0	25|40|68|30|45||75.0												TGTGCCAGCATCCCGGGACCCGATTTTCCATATGGCTACACCTTC	36								CASIPGPDFPYGYTF		:::::::::0:-6:10:10:4:-7:19:30:-5:45:::	TLML_22_	RNA
953	CLONES_TRBTLML_22__infusion_TCR-JV_cDNA_18_ATTGGCTC_merged_170000.txt	1723	2	4.31527e-05	TGTGCCAGCACTGGGGCAGGCCGAATGAACACTGAAGCTTTCTTT	EEEEEEEEEEEEEEEEEEEEEEEEEEEEEEEEEEEEEEEEEEEEE	TRBV28*00(517.5)	TRBD1*00(25)	TRBJ1-1*00(245)		564|574|601|0|10||50.0	19|24|36|12|17||25.0	19|40|68|24|45||105.0												TGTGCCAGCACTGGGGCAGGCCGAATGAACACTGAAGCTTTCTTT	36								CASTGAGRMNTEAFF		:::::::::0:-7:10:12:-7:0:17:24:1:45:::	TLML_22_	RNA
954	CLONES_TRBTLML_22__infusion_TCR-JV_cDNA_18_ATTGGCTC_merged_170000.txt	1724	2	4.31527e-05	TGTGCCAGCACCTTTGGGGACAGTCCATATCAGCCCCAGCATTTT	EEEEEEEEEEEEEEEEEEEEEEEEEEEEEEEEEEEEEEEEEEEEE	TRBV12-3*00(312.5),TRBV12-4*00(312.5)	TRBD1*00(35)	TRBJ1-5*00(217)		530|540|567|0|10||50.0;530|540|567|0|10||50.0	12|19|36|16|23||35.0	25|42|70|28|45||85.0												TGTGCCAGCACCTTTGGGGACAGTCCATATCAGCCCCAGCATTTT	36								CASTFGDSPYQPQHF		:::::::::0:-7:10:16:0:-5:23:28:-5:45:::	TLML_22_	RNA
955	CLONES_TRBTLML_22__infusion_TCR-JV_cDNA_18_ATTGGCTC_merged_170000.txt	1725	2	4.31527e-05	TGTGCCAGCACCCACTACGGGGAGGCGAAAGAGACCCAGTACTTC	EEEEEEEEEEEEEEEEEEEEEEEEEEEEEEEEEEEEEEEEEEEEE	TRBV6-2*00(340),TRBV6-3*00(340)	TRBD2*00(30)	TRBJ2-5*00(225)		516|526|553|0|10||50.0;516|526|553|0|10||50.0	25|31|48|19|25||30.0	23|40|68|28|45||85.0												TGTGCCAGCACCCACTACGGGGAGGCGAAAGAGACCCAGTACTTC	36								CASTHYGEAKETQYF		:::::::::0:-7:10:19:-9:-1:25:28:-3:45:::	TLML_22_	RNA
956	CLONES_TRBTLML_22__infusion_TCR-JV_cDNA_18_ATTGGCTC_merged_170000.txt	1726	2	4.31527e-05	TGTGCCAGCAGTTTTTGGGGTATACGCAATCAGCCCCAGCATTTT	EEEEEEEEEEEEEEEEEEEEEEEEEEEEEEEEEEEEAEEEEEEEE	TRBV12-3*00(525),TRBV12-4*00(525)		TRBJ1-5*00(240)		530|544|567|0|14||70.0;530|544|567|0|14||70.0		22|42|70|25|45||100.0												TGTGCCAGCAGTTTTTGGGGTATACGCAATCAGCCCCAGCATTTT	32								CASSFWGIRNQPQHF		:::::::::0:-3:14:::::25:-2:45:::	TLML_22_	RNA
957	CLONES_TRBTLML_22__infusion_TCR-JV_cDNA_18_ATTGGCTC_merged_170000.txt	1727	2	4.31527e-05	TGTGCCAGCAGTTTCGGGACTAATGGGGATGGTGAGCAGTTCTTC	EEEEEEEEEEEEEEEEEEEEEEEEEEEEEEEEEEEEEEEEEEEEE	TRBV6-4*00(447.5)	TRBD2*00(40)	TRBJ2-1*00(205)		518|530|555|0|12||60.0	15|23|48|14|22||40.0	29|42|70|32|45||65.0												TGTGCCAGCAGTTTCGGGACTAATGGGGATGGTGAGCAGTTCTTC	36								CASSFGTNGDGEQFF		:::::::::0:-5:12:14:1:-9:22:32:-9:45:::	TLML_22_	RNA
958	CLONES_TRBTLML_22__infusion_TCR-JV_cDNA_18_ATTGGCTC_merged_170000.txt	1728	2	4.31527e-05	TGTGCCAGCAGTTTGGGGGGCGAGGGGTTCTACGAGCAGTACTTC	EEEEEEEEEEEEEEEEEEEEEEEEEEEEEEEEEEEEEEEEEEEEE	TRBV28*00(388.5)	TRBD1*00(35)	TRBJ2-7*00(150)		564|578|601|0|14||70.0	18|25|36|15|22||35.0	23|39|67|29|45||80.0												TGTGCCAGCAGTTTGGGGGGCGAGGGGTTCTACGAGCAGTACTTC	36								CASSLGGEGFYEQYF		:::::::::0:-3:14:15:-6:1:22:29:-3:45:::	TLML_22_	RNA
959	CLONES_TRBTLML_22__infusion_TCR-JV_cDNA_18_ATTGGCTC_merged_170000.txt	1729	2	4.31527e-05	TGTGCCAGCAGTTTATTCGGGGGGGCCGTCCGGACCCAGTACTTC	EEEEEEEEEEEEEEEEEEEEEEEEEEEEEEEEEEEEEEEEEEEEE	TRBV27*00(512.5)	TRBD2*00(38)	TRBJ2-5*00(205)		556|572|593|0|16||80.0	24|38|48|17|31|SA28GSC34G|38.0	27|40|68|32|45||65.0												TGTGCCAGCAGTTTATTCGGGGGGGCCGTCCGGACCCAGTACTTC	36								CASSLFGGAVRTQYF		:::::::::0:-1:16:17:-8:6:31:32:-7:45:::	TLML_22_	RNA
960	CLONES_TRBTLML_22__infusion_TCR-JV_cDNA_18_ATTGGCTC_merged_170000.txt	1730	2	4.31527e-05	TGTGCCAGCAGTTTACGTACCGGGACCGCCAATGAGCAGTTCTTC	EEEEEEEEEEEEEEEEEEEEEAEEAEEEEEEEEEEEEEEEEEEEE	TRBV27*00(685)	TRBD1*00(35),TRBD2*00(35)	TRBJ2-1*00(220)		556|571|593|0|15||75.0	10|17|36|19|26||35.0;14|21|48|19|26||35.0	26|42|70|29|45||80.0												TGTGCCAGCAGTTTACGTACCGGGACCGCCAATGAGCAGTTCTTC	32								CASSLRTGTANEQFF		:::::::::0:-2:15:19:2:-7:26:29:-6:45:::	TLML_22_	RNA
961	CLONES_TRBTLML_22__infusion_TCR-JV_cDNA_18_ATTGGCTC_merged_170000.txt	1731	2	4.31527e-05	TGTGCCAGCAGTTTAGCCCTACCGGACTATCAGCCCCAGCATTTT	EEEEEEEEEEEEEEEEEEEEEEEEEEEEEEEEEEEEEEEEEEEEE	TRBV12-3*00(756),TRBV12-4*00(756)	TRBD2*00(25)	TRBJ1-5*00(200)		530|551|567|0|21|SG547C|89.0;530|551|567|0|21|SG547C|89.0	17|22|48|23|28||25.0	25|42|70|28|45||85.0												TGTGCCAGCAGTTTAGCCCTACCGGACTATCAGCCCCAGCATTTT	36								CASSLALPDYQPQHF		:::::::::0:4:21:23:-1:-10:28:28:-5:45:::	TLML_22_	RNA
962	CLONES_TRBTLML_22__infusion_TCR-JV_cDNA_18_ATTGGCTC_merged_170000.txt	1732	2	4.31527e-05	TGTGCCAGCAGTTTAGCCAGCTACAACACCGGGGAGCTGTTTTTT	EEEEEEEEEEEEEEEEEEEEEEEEEEEEEEEEEEEEEEEEEEEEE	TRBV27*00(295)		TRBJ2-2*00(245)		556|571|593|0|15||75.0		22|43|71|24|45||105.0												TGTGCCAGCAGTTTAGCCAGCTACAACACCGGGGAGCTGTTTTTT	36								CASSLASYNTGELFF		:::::::::0:-2:15:::::24:-2:45:::	TLML_22_	RNA
963	CLONES_TRBTLML_22__infusion_TCR-JV_cDNA_18_ATTGGCTC_merged_170000.txt	1733	2	4.31527e-05	TGTGCCAGCAGTTTAAGGGACGGCAGAAATTCACCCCTCCACTTT	EEEEEEEEEEEEEEEEEEEEEEEEEEEEEEEEEEEEEEEEEEEEE	TRBV28*00(892.5)	TRBD1*00(25),TRBD2*00(25)	TRBJ1-6*00(200)		564|579|601|0|15||75.0	12|17|36|16|21||25.0;16|21|48|16|21||25.0	27|45|73|27|45||90.0												TGTGCCAGCAGTTTAAGGGACGGCAGAAATTCACCCCTCCACTTT	36								CASSLRDGRNSPLHF		:::::::::0:-2:15:16:0:-7:21:27:-7:45:::	TLML_22_	RNA
964	CLONES_TRBTLML_22__infusion_TCR-JV_cDNA_18_ATTGGCTC_merged_170000.txt	1734	2	4.31527e-05	TGTGCCAGCAGTTTAAGACAGGGGGGCCACTATGGCTACACCTTC	EEEEEEEEEEEEEEEEEEEEEEEEEEEEEEEEEEEEEEEEEEEEE	TRBV28*00(402.5)	TRBD1*00(45)	TRBJ1-2*00(207.5)		564|579|601|0|15||75.0	14|23|36|16|25||45.0	23|40|68|28|45||85.0												TGTGCCAGCAGTTTAAGACAGGGGGGCCACTATGGCTACACCTTC	36								CASSLRQGGHYGYTF		:::::::::0:-2:15:16:-2:-1:25:28:-3:45:::	TLML_22_	RNA
965	CLONES_TRBTLML_22__infusion_TCR-JV_cDNA_18_ATTGGCTC_merged_170000.txt	1735	2	4.31527e-05	TGTGCCAGCAGTTCCGGGGCCGCCTCTCGGGGGCCCCAGCATTTT	EEEEEEEEEEEEEEEEEEEEEEEEEEEEEEEEEEEEEEEEEEEEE	TRBV12-3*00(325),TRBV12-4*00(325)	TRBD1*00(29),TRBD2*00(25)	TRBJ1-5*00(205)		530|543|567|0|13||65.0;530|543|567|0|13||65.0	18|27|36|15|24|SG22C|29.0;14|19|48|13|18||25.0	29|42|70|32|45||65.0												TGTGCCAGCAGTTCCGGGGCCGCCTCTCGGGGGCCCCAGCATTTT	36								CASSSGAASRGPQHF		:::::::::0:-4:13:15:-6:3:24:32:-9:45:::	TLML_22_	RNA
966	CLONES_TRBTLML_22__infusion_TCR-JV_cDNA_18_ATTGGCTC_merged_170000.txt	1736	2	4.31527e-05	TGTGCCAGCAGTTACTTGGCAGGGTCTTATCAGCCCCAGCATTTT	EEEEEEEAEEEEEEEEEEEEEEAEEEEEEEEEEEEEEAEEEEEEE	TRBV6-6*00(600)	TRBD1*00(25)	TRBJ1-5*00(225)		516|532|553|0|16||80.0	16|21|36|19|24||25.0	25|42|70|28|45||85.0												TGTGCCAGCAGTTACTTGGCAGGGTCTTATCAGCCCCAGCATTTT	32								CASSYLAGSYQPQHF		:::::::::0:-1:16:19:-4:-3:24:28:-5:45:::	TLML_22_	RNA
967	CLONES_TRBTLML_22__infusion_TCR-JV_cDNA_18_ATTGGCTC_merged_170000.txt	1737	2	4.31527e-05	TGTGCCAGCAGTTACGGGCAAGAATGGGCCGGGGAGCTGTTTTTT	EEEEEEEEEEEEEEEEEEEEEEEEEEEEEEEEEEEEEEEEEEEEE	TRBV6-5*00(795)		TRBJ2-2*00(124.5)		519|534|556|0|15||75.0		26|43|71|28|45||85.0												TGTGCCAGCAGTTACGGGCAAGAATGGGCCGGGGAGCTGTTTTTT	36								CASSYGQEWAGELFF		:::::::::0:-2:15:::::28:-6:45:::	TLML_22_	RNA
968	CLONES_TRBTLML_22__infusion_TCR-JV_cDNA_18_ATTGGCTC_merged_170000.txt	1738	2	4.31527e-05	TGTGCCAGCAGTTACGGGGCAGGGGGGAATTCACCCCTCCACTTT	EEEEEEEEEEEEEEEEEEEEEEEEEEEEEEEEEEEEEEEEEEEEE	TRBV6-5*00(335)	TRBD1*00(39)	TRBJ1-6*00(230)		519|534|556|0|15||75.0	12|23|36|15|26|SA15G|39.0	27|45|73|27|45||90.0												TGTGCCAGCAGTTACGGGGCAGGGGGGAATTCACCCCTCCACTTT	36								CASSYGAGGNSPLHF		:::::::::0:-2:15:15:0:-1:26:27:-7:45:::	TLML_22_	RNA
969	CLONES_TRBTLML_22__infusion_TCR-JV_cDNA_18_ATTGGCTC_merged_170000.txt	1739	2	4.31527e-05	TGTGCCAGCAGTTACATACAGGGGAGCACAGATACGCAGTATTTT	EEEEEEEEEEEEEEEEEEEEEEEEEEEEEEEEEEEEEEEEEEEEE	TRBV6-5*00(360)	TRBD1*00(35)	TRBJ2-3*00(237)		519|534|556|0|15||75.0	15|22|36|17|24||35.0	20|41|69|24|45||105.0												TGTGCCAGCAGTTACATACAGGGGAGCACAGATACGCAGTATTTT	36								CASSYIQGSTDTQYF		:::::::::0:-2:15:17:-3:-2:24:24:0:45:::	TLML_22_	RNA
970	CLONES_TRBTLML_22__infusion_TCR-JV_cDNA_18_ATTGGCTC_merged_170000.txt	1740	2	4.31527e-05	TGTGCCAGCAGTCCTACAGGGGTGTCAAATTCACCCCTCCACTTT	EEEEEEEEEEEEEEEEEEEEEE<EEEEEEEEEEAEEEEEEEEEEE	TRBV7-9*00(549)	TRBD1*00(35)	TRBJ1-6*00(222)		556|567|593|0|11||55.0	15|22|36|15|22||35.0	27|45|73|27|45||90.0												TGTGCCAGCAGTCCTACAGGGGTGTCAAATTCACCCCTCCACTTT	27								CASSPTGVSNSPLHF		:::::::::0:-6:11:15:-3:-2:22:27:-7:45:::	TLML_22_	RNA
971	CLONES_TRBTLML_22__infusion_TCR-JV_cDNA_18_ATTGGCTC_merged_170000.txt	1741	2	4.31527e-05	TGTGCCAGCAGTCGACAGGATGAAAGCTCCTACGAGCAGTACTTC	EEEEEEEEEEEEEEEEEEEEEEEEEEEEEEEEEEEEEEEEEEEEE	TRBV13*00(552.5)	TRBD1*00(30)	TRBJ2-7*00(245)		567|578|604|0|11||55.0	14|20|36|13|19||30.0	18|39|67|24|45||105.0												TGTGCCAGCAGTCGACAGGATGAAAGCTCCTACGAGCAGTACTTC	36								CASSRQDESSYEQYF		:::::::::0:-6:11:13:-2:-4:19:24:2:45:::	TLML_22_	RNA
972	CLONES_TRBTLML_22__infusion_TCR-JV_cDNA_18_ATTGGCTC_merged_170000.txt	1742	2	4.31527e-05	TGTGCCAGCAGTCAGTTCGGGGGGGAATATGACGAGCAGTACTTC	EEEEEEEEEEEEEEEEEEEEEEEEEEEEEEEEEEEEEEEEEEEEE	TRBV2*00(282.5)	TRBD1*00(25)	TRBJ2-7*00(210)		518|530|555|0|12||60.0	18|23|36|18|23||25.0	25|39|67|31|45||70.0												TGTGCCAGCAGTCAGTTCGGGGGGGAATATGACGAGCAGTACTTC	36								CASSQFGGEYDEQYF		:::::::::0:-5:12:18:-6:-1:23:31:-5:45:::	TLML_22_	RNA
973	CLONES_TRBTLML_22__infusion_TCR-JV_cDNA_18_ATTGGCTC_merged_170000.txt	1743	2	4.31527e-05	TGTGCCAGCAGTCAATCCCTGACAGGGAGGTACGAGCAGTACTTC	EEAEEEEEEEEEEEEEEEEEEAEEEEEEEEEEEEEEEEEEEEEEE	TRBV6-1*00(754)	TRBD1*00(35),TRBD2*00(30)	TRBJ2-7*00(215)		516|528|553|0|12||60.0	14|21|36|20|27||35.0;25|31|48|24|30||30.0	24|39|67|30|45||75.0												TGTGCCAGCAGTCAATCCCTGACAGGGAGGTACGAGCAGTACTTC	32								CASSQSLTGRYEQYF		:::::::::0:-5:12:20:-2:-3:27:30:-4:45:::	TLML_22_	RNA
974	CLONES_TRBTLML_22__infusion_TCR-JV_cDNA_18_ATTGGCTC_merged_170000.txt	1744	2	4.31527e-05	TGTGCCAGCAGTGAGGGGGACGCAGTCCAAGAGACCCAGTACTTC	EEEEEEEEEEEEEEEEEEEEEEEEEEEEEEEEEEEEEEEEEEEEE	TRBV25-1*00(827.5)	TRBD1*00(25),TRBD2*00(25)	TRBJ2-5*00(170)		551|565|588|0|14||70.0	12|17|36|16|21||25.0;16|21|48|16|21||25.0	21|40|68|26|45||95.0												TGTGCCAGCAGTGAGGGGGACGCAGTCCAAGAGACCCAGTACTTC	36								CASSEGDAVQETQYF		:::::::::0:-3:14:16:0:-7:21:26:-1:45:::	TLML_22_	RNA
975	CLONES_TRBTLML_22__infusion_TCR-JV_cDNA_18_ATTGGCTC_merged_170000.txt	1745	2	4.31527e-05	TGTGCCAGCAGTGAAGCGCAGGGGGCAAGGTCACCCCTCCACTTT	EEEEEEEEEEEEEEEEEEEEEEEEEEEEEEEEEEEEEEEEEEEEE	TRBV6-1*00(645)	TRBD1*00(35)	TRBJ1-6*00(215)		516|535|553|0|19||95.0	17|24|36|19|26||35.0	30|45|73|30|45||75.0												TGTGCCAGCAGTGAAGCGCAGGGGGCAAGGTCACCCCTCCACTTT	36								CASSEAQGARSPLHF		:::::::::0:2:19:19:-5:0:26:30:-10:45:::	TLML_22_	RNA
976	CLONES_TRBTLML_22__infusion_TCR-JV_cDNA_18_ATTGGCTC_merged_170000.txt	1746	2	4.31527e-05	TGTGCCAGCAGTGAAGGGACAGGGGGCATCTATGGCTACACCTTC	EEEEEEEEEEEEEEEEEEEEEEEEEEEEEEEEEEEEEEEEEEEEE	TRBV2*00(255)	TRBD1*00(55)	TRBJ1-2*00(220)		518|534|555|0|16||80.0	13|24|36|16|27||55.0	24|40|68|29|45||80.0												TGTGCCAGCAGTGAAGGGACAGGGGGCATCTATGGCTACACCTTC	36								CASSEGTGGIYGYTF		:::::::::0:-1:16:16:-1:0:27:29:-4:45:::	TLML_22_	RNA
977	CLONES_TRBTLML_22__infusion_TCR-JV_cDNA_18_ATTGGCTC_merged_170000.txt	1747	2	4.31527e-05	TGTGCCAGCAGTAAAATACAGGGTTTCACAGATACGCAGTATTTT	EEEEEEEEEEEEEEEEEEEEEEEEEEEEEEEEEEEEEEEEEEEEE	TRBV12-3*00(130),TRBV12-4*00(130)	TRBD1*00(30)	TRBJ2-3*00(235)		530|542|567|0|12||60.0;530|542|567|0|12||60.0	15|21|36|17|23||30.0	22|41|69|26|45||95.0												TGTGCCAGCAGTAAAATACAGGGTTTCACAGATACGCAGTATTTT	36								CASSKIQGFTDTQYF		:::::::::0:-5:12:17:-3:-3:23:26:-2:45:::	TLML_22_	RNA
978	CLONES_TRBTLML_22__infusion_TCR-JV_cDNA_18_ATTGGCTC_merged_170000.txt	1748	2	4.31527e-05	TGTGCCAGCAGCTTTTGGGACAGGGGGTACGATGAGCAGTTCTTC	EEEEEEEEEEEEEEAEEEEEEEEEEEEEEEEEEEEEEEEEEEEEE	TRBV5-4*00(500),TRBV5-8*00(452)	TRBD1*00(55)	TRBJ2-1*00(198)		549|563|585|0|14||70.0;551|565|587|0|14||70.0	12|23|36|16|27||55.0	24|42|70|27|45|SA27G|74.0												TGTGCCAGCAGCTTTTGGGACAGGGGGTACGATGAGCAGTTCTTC	32								CASSFWDRGYDEQFF		:::::::::0:-2:14:16:0:-1:27:27:-4:45:::	TLML_22_	RNA
979	CLONES_TRBTLML_22__infusion_TCR-JV_cDNA_18_ATTGGCTC_merged_170000.txt	1749	2	4.31527e-05	TGTGCCAGCAGCTTTGGACTGGCCTTCAATCAGCCCCAGCATTTT	EEEEAEEEEEEEEEEEEEEEEEEEEEEEEEEEEEEEEEEEEEEEE	TRBV7-2*00(602)	TRBD2*00(25)	TRBJ1-5*00(235)		580|594|617|0|14||70.0	17|22|48|15|20||25.0	23|42|70|26|45||95.0												TGTGCCAGCAGCTTTGGACTGGCCTTCAATCAGCCCCAGCATTTT	32								CASSFGLAFNQPQHF		:::::::::0:-3:14:15:-1:-10:20:26:-3:45:::	TLML_22_	RNA
980	CLONES_TRBTLML_22__infusion_TCR-JV_cDNA_18_ATTGGCTC_merged_170000.txt	1750	2	4.31527e-05	TGTGCCAGCAGCTTCTCTCTCAGTAGCACAGATACGCAGTATTTT	EEEEEEEEEEEEEEEEEAEEEEEEEEEEEEEEEEEEEEEEEEEEE	TRBV11-2*00(520),TRBV11-3*00(488),TRBV11-1*00(472)		TRBJ2-3*00(187.5)		522|536|559|0|14||70.0;521|535|558|0|14||70.0;531|545|568|0|14||70.0		19|41|69|23|45||110.0												TGTGCCAGCAGCTTCTCTCTCAGTAGCACAGATACGCAGTATTTT	32								CASSFSLSSTDTQYF		:::::::::0:-3:14:::::23:1:45:::	TLML_22_	RNA
981	CLONES_TRBTLML_22__infusion_TCR-JV_cDNA_18_ATTGGCTC_merged_170000.txt	1751	2	4.31527e-05	TGTGCCAGCAGCTTCGTCCTTGGCTCCACAGATACGCAGTATTTT	EEEEEEEEEEEEEEEEEEEEEEEEEEEEEEEEEEEEEEEEEEEEE	TRBV11-2*00(297),TRBV11-3*00(265)		TRBJ2-3*00(187.5)		522|536|559|0|14||70.0;521|535|558|0|14||70.0		22|41|69|26|45||95.0												TGTGCCAGCAGCTTCGTCCTTGGCTCCACAGATACGCAGTATTTT	36								CASSFVLGSTDTQYF		:::::::::0:-3:14:::::26:-2:45:::	TLML_22_	RNA
982	CLONES_TRBTLML_22__infusion_TCR-JV_cDNA_18_ATTGGCTC_merged_170000.txt	1752	2	4.31527e-05	TGTGCCAGCAGCTTCAGCCCCCAGGGCGAGCAGCCCCAGCATTTT	EEEEEEEEEEEEEEEEEEEEEEEEEEEEEEEEEEEEEEEEEEEEE	TRBV9*00(375)	TRBD1*00(30)	TRBJ1-5*00(215)		559|571|595|0|12||60.0	0|6|36|16|22||30.0	27|42|70|30|45||75.0												TGTGCCAGCAGCTTCAGCCCCCAGGGCGAGCAGCCCCAGCATTTT	36								CASSFSPQGEQPQHF		:::::::::0:-4:12:16:12:-18:22:30:-7:45:::	TLML_22_	RNA
983	CLONES_TRBTLML_22__infusion_TCR-JV_cDNA_18_ATTGGCTC_merged_170000.txt	1753	2	4.31527e-05	TGTGCCAGCAGCTTGGCCGGGACGGGGAGCCAGCCCCAGCATTTT	EEEEEEEEEEEEEEEEEEEEEEEEEEEEEEEEEEEEEEEEEEEEE	TRBV5-6*00(607.5)	TRBD1*00(29),TRBD2*00(25)	TRBJ1-5*00(150)		550|568|586|0|18||90.0	12|21|36|18|27|SA17G|29.0;16|21|48|18|23||25.0	27|42|70|30|45||75.0												TGTGCCAGCAGCTTGGCCGGGACGGGGAGCCAGCCCCAGCATTTT	36								CASSLAGTGSQPQHF		:::::::::0:2:18:18:0:-3:27:30:-7:45:::	TLML_22_	RNA
984	CLONES_TRBTLML_22__infusion_TCR-JV_cDNA_18_ATTGGCTC_merged_170000.txt	1754	2	4.31527e-05	TGTGCCAGCAGCTTGGGGCAGGGTAGGATCGGGGAGCTGTTTTTT	EEEEEEEEEEEEEEEEEEEEEEEEEEEEEEEEEEEEEEEEEEEEE	TRBV13*00(225)	TRBD1*00(29)	TRBJ2-2*00(220)		567|581|604|0|14||70.0	12|21|36|14|23|SA15G|29.0	27|43|71|29|45||80.0												TGTGCCAGCAGCTTGGGGCAGGGTAGGATCGGGGAGCTGTTTTTT	36								CASSLGQGRIGELFF		:::::::::0:-3:14:14:0:-3:23:29:-7:45:::	TLML_22_	RNA
985	CLONES_TRBTLML_22__infusion_TCR-JV_cDNA_18_ATTGGCTC_merged_170000.txt	1755	2	4.31527e-05	TGTGCCAGCAGCTTGACGGGGCATAGCAATCAGCCCCAGCATTTT	EEEEEEEEEEEEEEEAEEEEEEEEEEEEEEEEEEEEEEEEEEEEE	TRBV7-9*00(477.5)	TRBD1*00(25)	TRBJ1-5*00(237.5)		556|570|593|0|14||70.0	19|24|36|17|22||25.0	19|42|70|22|45||115.0												TGTGCCAGCAGCTTGACGGGGCATAGCAATCAGCCCCAGCATTTT	32								CASSLTGHSNQPQHF		:::::::::0:-3:14:17:-7:0:22:22:1:45:::	TLML_22_	RNA
986	CLONES_TRBTLML_22__infusion_TCR-JV_cDNA_18_ATTGGCTC_merged_170000.txt	1756	2	4.31527e-05	TGTGCCAGCAGCTTGAGCAGCGGGGGGGCGGATACGCAGTATTTT	EEEEEEEEEEEEEEEEEEEAEEEEEEEEEEEEEEEEEEEEEEEEE	TRBV13*00(417.5)	TRBD2*00(39),TRBD1*00(35)	TRBJ2-3*00(215)		567|581|604|0|14||70.0	22|33|48|18|29|SA28G|39.0;18|25|36|23|30||35.0	26|41|69|30|45||75.0												TGTGCCAGCAGCTTGAGCAGCGGGGGGGCGGATACGCAGTATTTT	32								CASSLSSGGADTQYF		:::::::::0:-3:14:18:-6:1:29:30:-6:45:::	TLML_22_	RNA
987	CLONES_TRBTLML_22__infusion_TCR-JV_cDNA_18_ATTGGCTC_merged_170000.txt	1757	2	4.31527e-05	TGTGCCAGCAGCTTACTAGCGGGGGGGCCCGATGAGCAGTTCTTC	EEEEEEEEEEEEEEEEEEEEEEEEEEEEEEEEEEEEEEEEEEEEE	TRBV7-3*00(332.5)	TRBD2*00(59)	TRBJ2-1*00(202.5)		540|555|577|0|15||75.0	20|35|48|15|30|SA28G|59.0	28|42|70|31|45||70.0												TGTGCCAGCAGCTTACTAGCGGGGGGGCCCGATGAGCAGTTCTTC	36								CASSLLAGGPDEQFF		:::::::::0:-2:15:15:-4:3:30:31:-8:45:::	TLML_22_	RNA
988	CLONES_TRBTLML_22__infusion_TCR-JV_cDNA_18_ATTGGCTC_merged_170000.txt	1758	2	4.31527e-05	TGTGCCAGCAGCTTAGCGCTCGGGCACCACTACGAGCAGTACTTC	EEEEEEEEEEEEEEEEEEEEEEEEEAEEEEEEEEEEEEEEEEEEE	TRBV11-1*00(170),TRBV7-9*00(170),TRBV7-2*00(154),TRBV7-6*00(154)		TRBJ2-7*00(220)		531|551|568|0|20||100.0;556|576|593|0|20||100.0;580|600|617|0|20||100.0;576|596|613|0|20||100.0		23|39|67|29|45||80.0												TGTGCCAGCAGCTTAGCGCTCGGGCACCACTACGAGCAGTACTTC	32								CASSLALGHHYEQYF		:::::::::0:3:20:::::29:-3:45:::	TLML_22_	RNA
989	CLONES_TRBTLML_22__infusion_TCR-JV_cDNA_18_ATTGGCTC_merged_170000.txt	1759	2	4.31527e-05	TGTGCCAGCAGCTTAGCGGGGGGGGATCCCGGGGAGCTGTTTTTT	EEEEEEEEEEEEEEEEEEEEEEEEEEEEEEEEEEEEEEEEEEEEE	TRBV11-2*00(147.5)	TRBD1*00(25)	TRBJ2-2*00(225)		522|538|559|0|16||80.0	18|23|36|17|22||25.0	26|43|71|28|45||85.0												TGTGCCAGCAGCTTAGCGGGGGGGGATCCCGGGGAGCTGTTTTTT	36								CASSLAGGDPGELFF		:::::::::0:-1:16:17:-6:-1:22:28:-6:45:::	TLML_22_	RNA
990	CLONES_TRBTLML_22__infusion_TCR-JV_cDNA_18_ATTGGCTC_merged_170000.txt	1760	2	4.31527e-05	TGTGCCAGCAGCTTAGCAGGGTCCGTTCAAGAGACCCAGTACTTC	EEEEEEEEEEEEEEEEEEEEEEEEEEEEEEEEEEEEEEEEEEEEE	TRBV11-1*00(300),TRBV11-3*00(279)		TRBJ2-5*00(230)		531|548|568|0|17||85.0;521|537|558|0|16||80.0		22|40|68|27|45||90.0												TGTGCCAGCAGCTTAGCAGGGTCCGTTCAAGAGACCCAGTACTTC	36								CASSLAGSVQETQYF		:::::::::0:0:17:::::27:-2:45:::	TLML_22_	RNA
991	CLONES_TRBTLML_22__infusion_TCR-JV_cDNA_18_ATTGGCTC_merged_170000.txt	1761	2	4.31527e-05	TGTGCCAGCAGCTTAGGGGCCAGCTCTGGAAACACCATATATTTT	EEEEEEEEEEEEEEEEEEEEEEEEEEEEEEEEEEEEEEEEEEEEE	TRBV7-3*00(1034.5)	TRBD1*00(25),TRBD2*00(25)	TRBJ1-3*00(260)		540|555|577|0|15||75.0	19|24|36|15|20||25.0;29|34|48|16|21||25.0	18|42|70|21|45||120.0												TGTGCCAGCAGCTTAGGGGCCAGCTCTGGAAACACCATATATTTT	36								CASSLGASSGNTIYF		:::::::::0:-2:15:15:-7:0:20:21:2:45:::	TLML_22_	RNA
992	CLONES_TRBTLML_22__infusion_TCR-JV_cDNA_18_ATTGGCTC_merged_170000.txt	1762	2	4.31527e-05	TGTGCCAGCAGCTTAGGACAGCCTAGCACAGATACGCAGTATTTT	EEEEEEEEEEEEEEEEEEEEEEEEEEEEEEEEEEEEEEEEEEEEE	TRBV7-3*00(277.5)	TRBD1*00(30)	TRBJ2-3*00(255)		540|555|577|0|15||75.0	13|19|36|15|21||30.0	18|41|69|22|45||115.0												TGTGCCAGCAGCTTAGGACAGCCTAGCACAGATACGCAGTATTTT	36								CASSLGQPSTDTQYF		:::::::::0:-2:15:15:-1:-5:21:22:2:45:::	TLML_22_	RNA
993	CLONES_TRBTLML_22__infusion_TCR-JV_cDNA_18_ATTGGCTC_merged_170000.txt	1763	2	4.31527e-05	TGTGCCAGCAGCTTAGATCAGTTAAACAATTCACCCCTCCACTTT	EEEEEEEEEEEEEEEEEEEEEEEEEEEEEEEEEEEEEEEEEEEEE	TRBV11-2*00(1175)		TRBJ1-6*00(230)		522|541|559|0|19||95.0		27|45|73|27|45||90.0												TGTGCCAGCAGCTTAGATCAGTTAAACAATTCACCCCTCCACTTT	36								CASSLDQLNNSPLHF		:::::::::0:2:19:::::27:-7:45:::	TLML_22_	RNA
994	CLONES_TRBTLML_22__infusion_TCR-JV_cDNA_18_ATTGGCTC_merged_170000.txt	1764	2	4.31527e-05	TGTGCCAGCAGCTTAGAGCCAGGGGCTGGGTATGGCTACACCTTC	EEEEEEEEEEEEEEEEEEEEEEEEEEEEEEEEEEEEEEEEEEEEE	TRBV11-2*00(187.5)	TRBD1*00(30)	TRBJ1-2*00(215)		522|539|559|0|17||85.0	16|22|36|19|25||30.0	25|40|68|30|45||75.0												TGTGCCAGCAGCTTAGAGCCAGGGGCTGGGTATGGCTACACCTTC	36								CASSLEPGAGYGYTF		:::::::::0:0:17:19:-4:-2:25:30:-5:45:::	TLML_22_	RNA
995	CLONES_TRBTLML_22__infusion_TCR-JV_cDNA_18_ATTGGCTC_merged_170000.txt	1765	2	4.31527e-05	TGTGCCAGCAGCTTAAGTCTAGCGGACACAGATACGCAGTATTTC	EEEEEEEEEEEEEEEEEEEEEEEEEEEEEEEEEEEEEEEEEEAAA	TRBV7-8*00(970)	TRBD2*00(35)	TRBJ2-3*00(89)		567|582|604|0|15||75.0	20|27|48|18|25||35.0	22|41|69|26|45|ST40C|79.0												TGTGCCAGCAGCTTAAGTCTAGCGGACACAGATACGCAGTATTTC	32								CASSLSLADTDTQYF		:::::::::0:-2:15:18:-4:-5:25:26:-2:45:::	TLML_22_	RNA
996	CLONES_TRBTLML_22__infusion_TCR-JV_cDNA_18_ATTGGCTC_merged_170000.txt	1766	2	4.31527e-05	TGTGCCAGCAGCTCTGGACTAGATGGGACCTACGAGCAGTACTTC	EEEEEEEEEEEEEEEEEEEEEEEEEEEEEEEEEEEEEEEEEEEEE	TRBV9*00(335)	TRBD2*00(35)	TRBJ2-7*00(225)		559|571|595|0|12||60.0	17|24|48|15|22||35.0	22|39|67|28|45||85.0												TGTGCCAGCAGCTCTGGACTAGATGGGACCTACGAGCAGTACTTC	36								CASSSGLDGTYEQYF		:::::::::0:-4:12:15:-1:-8:22:28:-2:45:::	TLML_22_	RNA
997	CLONES_TRBTLML_22__infusion_TCR-JV_cDNA_18_ATTGGCTC_merged_170000.txt	1767	2	4.31527e-05	TGTGCCAGCAGCTCCTCAAGACAGGGGGCGTACGAGCAGTACTTC	EEEEEEEEEEEEEEEEEEEEEEEEEEEEEEEEEEEEEEEEEEEEE	TRBV7-9*00(659)	TRBD1*00(55)	TRBJ2-7*00(215)		556|569|593|0|13||65.0	14|25|36|19|30||55.0	24|39|67|30|45||75.0												TGTGCCAGCAGCTCCTCAAGACAGGGGGCGTACGAGCAGTACTTC	36								CASSSSRQGAYEQYF		:::::::::0:-4:13:19:-2:1:30:30:-4:45:::	TLML_22_	RNA
998	CLONES_TRBTLML_22__infusion_TCR-JV_cDNA_18_ATTGGCTC_merged_170000.txt	1768	2	4.31527e-05	TGTGCCAGCAGCTCCCTAGCGGGGGGGCCAAATGAGCAGTTCTTC	EEEEEEEEEEEEEEEEEEEEEEEEEEEEEEEEEEEEEEEEEEEEE	TRBV11-2*00(655)	TRBD2*00(54)	TRBJ2-1*00(177.5)		522|535|559|0|13||65.0	20|34|48|15|29|SA28G|54.0	27|42|70|30|45||75.0												TGTGCCAGCAGCTCCCTAGCGGGGGGGCCAAATGAGCAGTTCTTC	36								CASSSLAGGPNEQFF		:::::::::0:-4:13:15:-4:2:29:30:-7:45:::	TLML_22_	RNA
999	CLONES_TRBTLML_22__infusion_TCR-JV_cDNA_18_ATTGGCTC_merged_170000.txt	1769	2	4.31527e-05	TGTGCCAGCAGCTCCCCGACGGTGGGATCCTACGAGCAGTACTTC	EEEEEEEEEEEEEEEEEEEEEEEEEEEEEEEEEEEEEEEEEEEEE	TRBV7-9*00(516.5)		TRBJ2-7*00(230)		556|569|593|0|13||65.0		21|39|67|27|45||90.0												TGTGCCAGCAGCTCCCCGACGGTGGGATCCTACGAGCAGTACTTC	36								CASSSPTVGSYEQYF		:::::::::0:-4:13:::::27:-1:45:::	TLML_22_	RNA
1000	CLONES_TRBTLML_22__infusion_TCR-JV_cDNA_18_ATTGGCTC_merged_170000.txt	1770	2	4.31527e-05	TGTGCCAGCAGCTCCCGACAGGGGTCCTACACTGAAGCTTTCTTT	EEEEEEEEEEEEEEEEEEEEEEEEEEEEEEEEEEEEEEEEEEEEE	TRBV9*00(515)	TRBD1*00(40)	TRBJ1-1*00(225)		559|571|595|0|12||60.0	14|22|36|16|24||40.0	23|40|68|28|45||85.0												TGTGCCAGCAGCTCCCGACAGGGGTCCTACACTGAAGCTTTCTTT	36								CASSSRQGSYTEAFF		:::::::::0:-4:12:16:-2:-2:24:28:-3:45:::	TLML_22_	RNA
1001	CLONES_TRBTLML_22__infusion_TCR-JV_cDNA_18_ATTGGCTC_merged_170000.txt	1771	2	4.31527e-05	TGTGCCAGCAGCTCCGGGCCATCTAGCACAGATACGCAGTATTTT	EEEEEEEEEEEEEEEEEEEEEEEEEEEEEEEEEEEEEEEEEEEEE	TRBV5-6*00(560),TRBV5-7*00(512),TRBV5-5*00(496)	TRBD1*00(25),TRBD2*00(25)	TRBJ2-3*00(255)		550|563|586|0|13||65.0;551|564|587|0|13||65.0;549|562|585|0|13||65.0	10|15|36|13|18||25.0;14|19|48|13|18||25.0	18|41|69|22|45||115.0												TGTGCCAGCAGCTCCGGGCCATCTAGCACAGATACGCAGTATTTT	36								CASSSGPSSTDTQYF		:::::::::0:-3:13:13:2:-9:18:22:2:45:::	TLML_22_	RNA
1002	CLONES_TRBTLML_22__infusion_TCR-JV_cDNA_18_ATTGGCTC_merged_170000.txt	1772	2	4.31527e-05	TGTGCCAGCAGCTCCAGCGGGGTGGCTGGGAATGAGCAGTTCTTC	EEEEEEEEEEEEEEEEEEEAEEEEEEEEEAEEEEEEEEEEEEEEE	TRBV12-3*00(545),TRBV12-4*00(545)	TRBD2*00(30)	TRBJ2-1*00(215)		530|541|567|0|11||55.0;530|541|567|0|11||55.0	22|28|48|15|21||30.0	27|42|70|30|45||75.0												TGTGCCAGCAGCTCCAGCGGGGTGGCTGGGAATGAGCAGTTCTTC	32								CASSSSGVAGNEQFF		:::::::::0:-6:11:15:-6:-4:21:30:-7:45:::	TLML_22_	RNA
1003	CLONES_TRBTLML_22__infusion_TCR-JV_cDNA_18_ATTGGCTC_merged_170000.txt	1773	2	4.31527e-05	TGTGCCAGCAGCTCCAAGTTCGGACTAGTCTACGAGCAGTACTTC	EEEEEEEEEEEEEEEEEEEEEEEEEEEEEEEEEEEEEEEEEEEEE	TRBV5-4*00(365),TRBV5-8*00(349)	TRBD2*00(35)	TRBJ2-7*00(220)		549|562|585|0|13||65.0;551|564|587|0|13||65.0	17|24|48|21|28||35.0	23|39|67|29|45||80.0												TGTGCCAGCAGCTCCAAGTTCGGACTAGTCTACGAGCAGTACTTC	36								CASSSKFGLVYEQYF		:::::::::0:-3:13:21:-1:-8:28:29:-3:45:::	TLML_22_	RNA
1004	CLONES_TRBTLML_22__infusion_TCR-JV_cDNA_18_ATTGGCTC_merged_170000.txt	1774	2	4.31527e-05	TGTGCCAGCAGCCTTAGGGAGGTCATTAATTCACCCCTCCACTTT	EEEEEEEEEEEEEEEEEEEEEEAEEEEEEEEEEEEEEEEEEEEEE	TRBV9*00(725)	TRBD2*00(30)	TRBJ1-6*00(235)		559|571|595|0|12||60.0	25|31|48|16|22||30.0	26|45|73|26|45||95.0												TGTGCCAGCAGCCTTAGGGAGGTCATTAATTCACCCCTCCACTTT	32								CASSLREVINSPLHF		:::::::::0:-4:12:16:-9:-1:22:26:-6:45:::	TLML_22_	RNA
1005	CLONES_TRBTLML_22__infusion_TCR-JV_cDNA_18_ATTGGCTC_merged_170000.txt	1775	2	4.31527e-05	TGTGCCAGCAGCCTCGGAGGGGGAGGCCAAGAGACCCAGTACTTC	EEEEEEEEEEEEEEEEEEEEEEEEEEEEEEEEEEEEEEEEEEEEE	TRBV9*00(270)	TRBD1*00(30),TRBD2*00(30)	TRBJ2-5*00(235)		559|571|595|0|12||60.0	17|23|36|17|23||30.0;25|31|48|20|26||30.0	21|40|68|26|45||95.0												TGTGCCAGCAGCCTCGGAGGGGGAGGCCAAGAGACCCAGTACTTC	36								CASSLGGGGQETQYF		:::::::::0:-4:12:17:-5:-1:23:26:-1:45:::	TLML_22_	RNA
1006	CLONES_TRBTLML_22__infusion_TCR-JV_cDNA_18_ATTGGCTC_merged_170000.txt	1776	2	4.31527e-05	TGTGCCAGCAGCCTGAGCGGGGGGAGCTCCTACGAGCAGTACTTC	EEEEEEEEEEEEEEEEEEEEEEEEEEEEEEEEEEEEEEEEEEEEE	TRBV4-2*00(1000)	TRBD2*00(30)	TRBJ2-7*00(155)		537|550|574|0|13||65.0	22|28|48|15|21||30.0	16|39|67|22|45||115.0												TGTGCCAGCAGCCTGAGCGGGGGGAGCTCCTACGAGCAGTACTTC	36								CASSLSGGSSYEQYF		:::::::::0:-4:13:15:-6:-4:21:22:4:45:::	TLML_22_	RNA
1007	CLONES_TRBTLML_22__infusion_TCR-JV_cDNA_18_ATTGGCTC_merged_170000.txt	1777	2	4.31527e-05	TGTGCCAGCAGCCTATCGACGGGGACCTACAATGAGCAGTTCTTC	NNNNNNNNNNNNNNNNNNNNNNNNNNNNNNNNNNNNNEEEEEEEE	TRBV5-5*00(820),TRBV5-7*00(740)		TRBJ2-1*00(240)		549|561|585|0|12||60.0;551|563|587|0|12||60.0		22|42|70|25|45||100.0												TGTGCCAGCAGCCTATCGACGGGGACCTACAATGAGCAGTTCTTC	36								CASSLSTGTYNEQFF		:::::::::0:-4:12:::::25:-2:45:::	TLML_22_	RNA
1008	CLONES_TRBTLML_22__infusion_TCR-JV_cDNA_18_ATTGGCTC_merged_170000.txt	1778	2	4.31527e-05	TGTGCCAGCAGCCTAACTGAGCAGGGAGCCCACGAGCAGTACTTC	EEEEEEEEEEEEEEEEEEEEEEEEEEEEEEEEEEEEEEEEEEEEE	TRBV7-9*00(445)	TRBD1*00(25),TRBD2*00(25)	TRBJ2-7*00(145)		556|568|593|0|12||60.0	16|21|36|21|26||25.0;25|30|48|23|28||25.0	25|39|67|31|45||70.0												TGTGCCAGCAGCCTAACTGAGCAGGGAGCCCACGAGCAGTACTTC	36								CASSLTEQGAHEQYF		:::::::::0:-5:12:21:-4:-3:26:31:-5:45:::	TLML_22_	RNA
1009	CLONES_TRBTLML_22__infusion_TCR-JV_cDNA_18_ATTGGCTC_merged_170000.txt	1779	2	4.31527e-05	TGTGCCAGCAGCCCTGGACACTATAGCAATCAGCCCCAGCATTTT	EEEEEEEEEEEEEEEEEEEEEEEEEEEEEEEEEEEEEEEEEEEEE	TRBV3-1*00(365),TRBV3-2*00(349)	TRBD1*00(25)	TRBJ1-5*00(265)		543|556|580|0|13||65.0;543|556|580|0|13||65.0	13|18|36|15|20||25.0	17|42|70|20|45||125.0												TGTGCCAGCAGCCCTGGACACTATAGCAATCAGCCCCAGCATTTT	36								CASSPGHYSNQPQHF		:::::::::0:-4:13:15:-1:-6:20:20:3:45:::	TLML_22_	RNA
1010	CLONES_TRBTLML_22__infusion_TCR-JV_cDNA_18_ATTGGCTC_merged_170000.txt	1780	2	4.31527e-05	TGTGCCAGCAGCCCCGGGGGCCTCAGCACAGATACGCAGTATTTT	EEEEEEEEEEEEEEEEEEEEEEEEEEEEEEEEEEEEEEEEEEEEE	TRBV9*00(292.5)	TRBD1*00(30),TRBD2*00(30)	TRBJ2-3*00(245)		559|571|595|0|12||60.0	9|15|36|12|18||30.0;13|19|48|12|18||30.0	20|41|69|24|45||105.0												TGTGCCAGCAGCCCCGGGGGCCTCAGCACAGATACGCAGTATTTT	36								CASSPGGLSTDTQYF		:::::::::0:-4:12:12:3:-9:18:24:0:45:::	TLML_22_	RNA
1011	CLONES_TRBTLML_22__infusion_TCR-JV_cDNA_18_ATTGGCTC_merged_170000.txt	1781	2	4.31527e-05	TGTGCCAGCAGCCCCGAACGGGGGGGCACAGATACGCAGTATTTT	EEEEEEEEEEEEEEEEEEEEEEEEEEEEEEEEEEEEEEEEEEEEE	TRBV7-6*00(582.5)	TRBD1*00(25)	TRBJ2-3*00(240)		576|588|613|0|12||60.0	18|23|36|19|24||25.0	21|41|69|25|45||100.0												TGTGCCAGCAGCCCCGAACGGGGGGGCACAGATACGCAGTATTTT	36								CASSPERGGTDTQYF		:::::::::0:-5:12:19:-6:-1:24:25:-1:45:::	TLML_22_	RNA
1012	CLONES_TRBTLML_22__infusion_TCR-JV_cDNA_18_ATTGGCTC_merged_170000.txt	1782	2	4.31527e-05	TGTGCCAGCAGCCCGGGACAGTCCTCTGGAAACACCATATATTTT	EEEEEEEEEEEEEEEEEEEEEEEEEEEEEEE6EEEEEEEEEEEEE	TRBV9*00(294.5)	TRBD1*00(45)	TRBJ1-3*00(250)		559|571|595|0|12||60.0	10|19|36|12|21||45.0	20|42|70|23|45||110.0												TGTGCCAGCAGCCCGGGACAGTCCTCTGGAAACACCATATATTTT	21								CASSPGQSSGNTIYF		:::::::::0:-4:12:12:2:-5:21:23:0:45:::	TLML_22_	RNA
1013	CLONES_TRBTLML_22__infusion_TCR-JV_cDNA_18_ATTGGCTC_merged_170000.txt	1783	2	4.31527e-05	TGTGCCAGCAGCCCGATGTATACAACGTATGATGGCTACACCTTC	EEEEEEEEEEEEEEEEEEEEEEEEEEEEEEEEEEEEEEEEEEEEE	TRBV4-2*00(554.5)		TRBJ1-2*00(192.5)		537|550|574|0|13||65.0		26|40|68|31|45||70.0												TGTGCCAGCAGCCCGATGTATACAACGTATGATGGCTACACCTTC	36								CASSPMYTTYDGYTF		:::::::::0:-4:13:::::31:-6:45:::	TLML_22_	RNA
1014	CLONES_TRBTLML_22__infusion_TCR-JV_cDNA_18_ATTGGCTC_merged_170000.txt	1784	2	4.31527e-05	TGTGCCAGCAGCCCGAGGACTAGCGGGGACTACGAGCAGTACTTC	EEEEEEEEEEEEEEEEEEEEEEEEEEEEEEEEEEEEEEEEEEEEE	TRBV11-2*00(155)	TRBD2*00(55)	TRBJ2-7*00(220)		522|534|559|0|12||60.0	17|28|48|16|27||55.0	23|39|67|29|45||80.0												TGTGCCAGCAGCCCGAGGACTAGCGGGGACTACGAGCAGTACTTC	36								CASSPRTSGDYEQYF		:::::::::0:-5:12:16:-1:-4:27:29:-3:45:::	TLML_22_	RNA
1016	CLONES_TRBTLML_22__infusion_TCR-JV_cDNA_18_ATTGGCTC_merged_170000.txt	1786	2	4.31527e-05	TGTGCCAGCAGCCGCTGGACGACCACCGGGGAGACCCAGTACTTC	EEEEEEEEEEEEEEEEEEEEEEEEAEEEEEEEEEEEEEEAEEEEE	TRBV7-9*00(292)	TRBD1*00(25),TRBD2*00(25)	TRBJ2-5*00(215)		556|568|593|0|12||60.0	10|15|36|25|30||25.0;14|19|48|25|30||25.0	25|40|68|30|45||75.0												TGTGCCAGCAGCCGCTGGACGACCACCGGGGAGACCCAGTACTTC	32								CASSRWTTTGETQYF		:::::::::0:-5:12:25:2:-9:30:30:-5:45:::	TLML_22_	RNA
1017	CLONES_TRBTLML_22__infusion_TCR-JV_cDNA_18_ATTGGCTC_merged_170000.txt	1787	2	4.31527e-05	TGTGCCAGCAGCCGAATGACTAGCGGGGGCGATGAGCAGTTCTTC	EEEEEEEEEEEEEEEEEEEEEEEEEEEEEEEEEEEEEEEEEEEEE	TRBV7-6*00(560),TRBV7-7*00(504)	TRBD2*00(50)	TRBJ2-1*00(210)		576|588|613|0|12||60.0;585|597|622|0|12||60.0	18|28|48|17|27||50.0	28|42|70|31|45||70.0												TGTGCCAGCAGCCGAATGACTAGCGGGGGCGATGAGCAGTTCTTC	36								CASSRMTSGGDEQFF		:::::::::0:-5:12:17:-2:-4:27:31:-8:45:::	TLML_22_	RNA
1018	CLONES_TRBTLML_22__infusion_TCR-JV_cDNA_18_ATTGGCTC_merged_170000.txt	1788	2	4.31527e-05	TGTGCCAGCAGCCAGCTAGCGGGGGACCCACACGAGCAGTACTTC	EEEEEEEEEEEEEEEEEEEEEEEEEEEEEEEEEEEEEEEEEEEEE	TRBV27*00(335)	TRBD2*00(40)	TRBJ2-7*00(210)		556|567|593|0|11||55.0	20|28|48|15|23||40.0	25|39|67|31|45||70.0												TGTGCCAGCAGCCAGCTAGCGGGGGACCCACACGAGCAGTACTTC	36								CASSQLAGDPHEQYF		:::::::::0:-6:11:15:-4:-4:23:31:-5:45:::	TLML_22_	RNA
1019	CLONES_TRBTLML_22__infusion_TCR-JV_cDNA_18_ATTGGCTC_merged_170000.txt	1789	2	4.31527e-05	TGTGCCAGCAGCCAGGGTGGAGGGTCGAACACTGAAGCTTTCTTT	EEEEEEEEEEEEEEEEEEEEEEEEEEEEEEEEEEEEEEEEEEEEE	TRBV3-1*00(357),TRBV3-2*00(333)	TRBD2*00(30)	TRBJ1-1*00(217.5)		543|557|580|0|14||70.0;543|557|580|0|14||70.0	26|32|48|18|24||30.0	21|40|68|26|45||95.0												TGTGCCAGCAGCCAGGGTGGAGGGTCGAACACTGAAGCTTTCTTT	36								CASSQGGGSNTEAFF		:::::::::0:-3:14:18:-10:0:24:26:-1:45:::	TLML_22_	RNA
1020	CLONES_TRBTLML_22__infusion_TCR-JV_cDNA_18_ATTGGCTC_merged_170000.txt	1790	2	4.31527e-05	TGTGCCAGCAGCCAGAAGACAGGCGCGGGCACTGAAGCTTTCTTT	EEAEEEEEEEEEEEEEEEEEEEEEEEEEEEEEEEEEEEEEEEEEE	TRBV5-4*00(637.5)	TRBD1*00(30)	TRBJ1-1*00(220)		549|561|585|0|12||60.0	14|20|36|17|23||30.0	24|40|68|29|45||80.0												TGTGCCAGCAGCCAGAAGACAGGCGCGGGCACTGAAGCTTTCTTT	32								CASSQKTGAGTEAFF		:::::::::0:-4:12:17:-2:-4:23:29:-4:45:::	TLML_22_	RNA
1021	CLONES_TRBTLML_22__infusion_TCR-JV_cDNA_18_ATTGGCTC_merged_170000.txt	1791	2	4.31527e-05	TGTGCCAGCAGCCAACCGACAGGTGACCGATATGGCTACACCTTC	EEEEEEEEEEEEEEEEEEEEEEEEEEEEEEEEEEEEEEEEEEEEE	TRBV4-2*00(435),TRBV4-3*00(419)	TRBD1*00(30)	TRBJ1-2*00(215)		537|552|574|0|15||75.0;537|552|574|0|15|SC539T|59.0	14|20|36|17|23||30.0	25|40|68|30|45||75.0												TGTGCCAGCAGCCAACCGACAGGTGACCGATATGGCTACACCTTC	36								CASSQPTGDRYGYTF		:::::::::0:-2:15:17:-2:-4:23:30:-5:45:::	TLML_22_	RNA
1022	CLONES_TRBTLML_22__infusion_TCR-JV_cDNA_18_ATTGGCTC_merged_170000.txt	1792	2	4.31527e-05	TGTGCCAGCAGCCAAGTCCGTTACTCCTACAATGAGCAGTTCTTC	EEEEEEEEEEEEEEEEEEEEEEEEEEEEEEEEEEEEEEEEEEEEE	TRBV3-1*00(240),TRBV3-2*00(232)		TRBJ2-1*00(250)		543|559|580|0|16||80.0;543|559|580|0|16||80.0		20|42|70|23|45||110.0												TGTGCCAGCAGCCAAGTCCGTTACTCCTACAATGAGCAGTTCTTC	36								CASSQVRYSYNEQFF		:::::::::0:-1:16:::::23:0:45:::	TLML_22_	RNA
1023	CLONES_TRBTLML_22__infusion_TCR-JV_cDNA_18_ATTGGCTC_merged_170000.txt	1793	2	4.31527e-05	TGTGCCAGCAGCCAAGGGCCAGGGAGGTCCTACGAGCAGTACTTC	EEEEEEEEEEEEEEEEEEEEEEEEEEEEEEEEEEEEEEEEEEEEE	TRBV7-9*00(437.5)	TRBD2*00(30)	TRBJ2-7*00(239)		556|568|593|0|12||60.0	28|34|48|14|20||30.0	16|39|67|22|45|SC20G|99.0												TGTGCCAGCAGCCAAGGGCCAGGGAGGTCCTACGAGCAGTACTTC	36								CASSQGPGRSYEQYF		:::::::::0:-5:12:14:-12:2:20:22:4:45:::	TLML_22_	RNA
1024	CLONES_TRBTLML_22__infusion_TCR-JV_cDNA_18_ATTGGCTC_merged_170000.txt	1794	2	4.31527e-05	TGTGCCAGCAGCCAAGGAAGGGGGCGTAATTCACCCCTCCACTTT	EEEEEEAEAEEEEEEEEEEEEAEEEEEEEEEEEEAEEEAEEEEEE	TRBV3-1*00(490),TRBV3-2*00(442)	TRBD1*00(40)	TRBJ1-6*00(235)		543|559|580|0|16||80.0;543|559|580|0|16||80.0	17|25|36|18|26||40.0	26|45|73|26|45||95.0												TGTGCCAGCAGCCAAGGAAGGGGGCGTAATTCACCCCTCCACTTT	32								CASSQGRGRNSPLHF		:::::::::0:-1:16:18:-5:1:26:26:-6:45:::	TLML_22_	RNA
1025	CLONES_TRBTLML_22__infusion_TCR-JV_cDNA_18_ATTGGCTC_merged_170000.txt	1795	2	4.31527e-05	TGTGCCAGCAGCCAAGATAAGTGGAGCACAGATACGCAGTATTTT	EEEEEEEEEEEEEEEEEEEEEEEEEEEEEEEEEEEEEEEEEEEEE	TRBV4-2*00(625),TRBV4-3*00(593)		TRBJ2-3*00(245)		537|555|574|0|18||90.0;537|555|574|0|18|SC539T|74.0		20|41|69|24|45||105.0												TGTGCCAGCAGCCAAGATAAGTGGAGCACAGATACGCAGTATTTT	36								CASSQDKWSTDTQYF		:::::::::0:1:18:::::24:0:45:::	TLML_22_	RNA
1026	CLONES_TRBTLML_22__infusion_TCR-JV_cDNA_18_ATTGGCTC_merged_170000.txt	1796	2	4.31527e-05	TGTGCCAGCAGCGTAGGACAGGGGAGCTCCTACGAGCAGTACTTC	EEEEEEEEEEEEEEEEEEEEEEEEEEEEEEEEEEEEEEEEEEEEE	TRBV9*00(444.5)	TRBD1*00(30)	TRBJ2-7*00(235)		559|575|595|0|16||80.0	14|20|36|16|22||30.0	16|39|67|22|45||115.0												TGTGCCAGCAGCGTAGGACAGGGGAGCTCCTACGAGCAGTACTTC	36								CASSVGQGSSYEQYF		:::::::::0:0:16:16:-2:-4:22:22:4:45:::	TLML_22_	RNA
1027	CLONES_TRBTLML_22__infusion_TCR-JV_cDNA_18_ATTGGCTC_merged_170000.txt	1797	2	4.31527e-05	TGTGCCAGCAGCGTAGGAGGAGGGGTGGAAGGCGAGTAGTACTTC	EEEEEEEEEEEEEEEEEEEEEEEEEEEEEEEEEEEEEEEEEEEEE	TRBV9*00(450)	TRBD2*00(30)	TRBJ2-7*00(189)		559|575|595|0|16||80.0	26|32|48|18|24||30.0	26|39|67|32|45|SC30T|49.0												TGTGCCAGCAGCGTAGGAGGAGGGGTGGAAGGCGAGTAGTACTTC	36								CASSVGGGVEGE*YF		:::::::::0:0:16:18:-10:0:24:32:-6:45:::	TLML_22_	RNA
1028	CLONES_TRBTLML_22__infusion_TCR-JV_cDNA_18_ATTGGCTC_merged_170000.txt	1798	2	4.31527e-05	TGTGCCAGCAGCGGATCCGGGACAGAACACTATGGCTACACCTTC	EEEEEEEEEEEEEEEAEEEEEEEEEEEEEEEEEEEEEEEEEEEEE	TRBV9*00(475)	TRBD1*00(45)	TRBJ1-2*00(225)		559|572|595|0|13||65.0	10|19|36|16|25||45.0	23|40|68|28|45||85.0												TGTGCCAGCAGCGGATCCGGGACAGAACACTATGGCTACACCTTC	32								CASSGSGTEHYGYTF		:::::::::0:-3:13:16:2:-5:25:28:-3:45:::	TLML_22_	RNA
1029	CLONES_TRBTLML_22__infusion_TCR-JV_cDNA_18_ATTGGCTC_merged_170000.txt	1799	2	4.31527e-05	TGTGCCAGCAGCGATGACAGGGGCGGTTACAATGAGCAGTTCTTC	EEEEEEEEEEEEEEEEEEEEEEEEEEEEEEEEEEEEEEEEEEEEE	TRBV5-4*00(357.5),TRBV5-8*00(325.5)	TRBD1*00(40)	TRBJ2-1*00(230)		549|561|585|0|12||60.0;551|563|587|0|12||60.0	14|22|36|15|23||40.0	24|42|70|27|45||90.0												TGTGCCAGCAGCGATGACAGGGGCGGTTACAATGAGCAGTTCTTC	36								CASSDDRGGYNEQFF		:::::::::0:-4:12:15:-2:-2:23:27:-4:45:::	TLML_22_	RNA
1030	CLONES_TRBTLML_22__infusion_TCR-JV_cDNA_18_ATTGGCTC_merged_170000.txt	1800	2	4.31527e-05	TGTGCCAGCAGCGAACGACCTACTGCGGCCTACGAGCAGTACTTC	EEEEEE<EEEEEEEEEEEEEEAEEEEEEEEEEEEEEEEEEEEEEE	TRBV9*00(500)		TRBJ2-7*00(217)		559|572|595|0|13||65.0		22|39|67|28|45||85.0												TGTGCCAGCAGCGAACGACCTACTGCGGCCTACGAGCAGTACTTC	27								CASSERPTAAYEQYF		:::::::::0:-3:13:::::28:-2:45:::	TLML_22_	RNA
1031	CLONES_TRBTLML_22__infusion_TCR-JV_cDNA_18_ATTGGCTC_merged_170000.txt	1801	2	4.31527e-05	TGTGCCAGCAGCATCAGGTTGACTAACACCGGGGAGCTGTTTTTT	EEEEEEAEEEEEEEEEEEEEEEEEEEEEEEEEEEEEEEEEAEEEE	TRBV7-8*00(437.5)		TRBJ2-2*00(245)		567|579|604|0|12||60.0		22|43|71|24|45||105.0												TGTGCCAGCAGCATCAGGTTGACTAACACCGGGGAGCTGTTTTTT	32								CASSIRLTNTGELFF		:::::::::0:-5:12:::::24:-2:45:::	TLML_22_	RNA
1032	CLONES_TRBTLML_22__infusion_TCR-JV_cDNA_18_ATTGGCTC_merged_170000.txt	1802	2	4.31527e-05	TGTGCCAGCAGGCTGTCTTTTGGGGGCCAATACGAGCAGTACTTC	EEEEEEEEEEEEEEEEEEEEEEEEEEEEEEEEEEEEEEEEEEEEE	TRBV27*00(787.5)	TRBD1*00(30)	TRBJ2-7*00(215)		556|567|593|0|11||55.0	18|24|36|21|27||30.0	24|39|67|30|45||75.0												TGTGCCAGCAGGCTGTCTTTTGGGGGCCAATACGAGCAGTACTTC	36								CASRLSFGGQYEQYF		:::::::::0:-6:11:21:-6:0:27:30:-4:45:::	TLML_22_	RNA
1033	CLONES_TRBTLML_22__infusion_TCR-JV_cDNA_18_ATTGGCTC_merged_170000.txt	1803	2	4.31527e-05	TGTGCCAGCAGGCTAGGGGGGACAGGGGTCTACGAGCAGTACTTC	EEEEEEEEEEEEEEEEEEEEEEEEEEEEEEEEEEEEEEEEEEEEE	TRBV6-5*00(510)	TRBD1*00(50)	TRBJ2-7*00(220)		519|530|556|0|11||55.0	12|22|36|18|28||50.0	23|39|67|29|45||80.0												TGTGCCAGCAGGCTAGGGGGGACAGGGGTCTACGAGCAGTACTTC	36								CASRLGGTGVYEQYF		:::::::::0:-6:11:18:0:-2:28:29:-3:45:::	TLML_22_	RNA
1034	CLONES_TRBTLML_22__infusion_TCR-JV_cDNA_18_ATTGGCTC_merged_170000.txt	1804	2	4.31527e-05	TGTGCCAGCAGGGCCGGACTAGCGGACTCCTACGAGCAGTACTTC	EEEEEEEEEEEEEEEEEEEEEEEEEEEEEEEEEEEEEEEEEEEEE	TRBV4-2*00(292.5)	TRBD2*00(50)	TRBJ2-7*00(235)		537|548|574|0|11||55.0	17|27|48|15|25||50.0	20|39|67|26|45||95.0												TGTGCCAGCAGGGCCGGACTAGCGGACTCCTACGAGCAGTACTTC	36								CASRAGLADSYEQYF		:::::::::0:-6:11:15:-1:-5:25:26:0:45:::	TLML_22_	RNA
1035	CLONES_TRBTLML_22__infusion_TCR-JV_cDNA_18_ATTGGCTC_merged_170000.txt	1805	2	4.31527e-05	TGTGCCAGCAGGACAGCGGGGGGATTCACCGGGGAGCTGTTTTTT	EEEEEEEEEEEEEEEEEEEEEEEEEEEEEEEEEEEEEEEEEEEEE	TRBV6-5*00(702)	TRBD2*00(30),TRBD1*00(29)	TRBJ2-2*00(235)		519|530|556|0|11||55.0	22|28|48|14|20||30.0;14|23|36|11|20|SG19C|29.0	24|43|71|26|45||95.0												TGTGCCAGCAGGACAGCGGGGGGATTCACCGGGGAGCTGTTTTTT	36								CASRTAGGFTGELFF		:::::::::0:-6:11:14:-6:-4:20:26:-4:45:::	TLML_22_	RNA
1036	CLONES_TRBTLML_22__infusion_TCR-JV_cDNA_18_ATTGGCTC_merged_170000.txt	1806	2	4.31527e-05	TGTGCCAGCAGAAGTACTAGCGGGGACTCCTACGAGCAGTACTTC	EEEEEEEEEEEEEEEEEEEEEEEEEEEEEEEEEEEEEEEEEEEEE	TRBV12-3*00(510),TRBV12-4*00(510)	TRBD2*00(45)	TRBJ2-7*00(219)		530|541|567|0|11||55.0;530|541|567|0|11||55.0	19|28|48|15|24||45.0	20|39|67|26|45||95.0												TGTGCCAGCAGAAGTACTAGCGGGGACTCCTACGAGCAGTACTTC	36								CASRSTSGDSYEQYF		:::::::::0:-6:11:15:-3:-4:24:26:0:45:::	TLML_22_	RNA
1037	CLONES_TRBTLML_22__infusion_TCR-JV_cDNA_18_ATTGGCTC_merged_170000.txt	1807	2	4.31527e-05	TGTGCCAGCAATCAGGGCAACTCTGGGGCCAACGTCCTGACTTTC	EEEEEEAEEEEEEEEEEEEAEEEEEEEEEEEEEEEEEEEEEEEEE	TRBV12-3*00(395),TRBV12-4*00(395)	TRBD1*00(25),TRBD2*00(25)	TRBJ2-6*00(265)		530|540|567|0|10||50.0;530|540|567|0|10||50.0	16|21|36|12|17||25.0;28|33|48|13|18||25.0	20|45|73|20|45||125.0												TGTGCCAGCAATCAGGGCAACTCTGGGGCCAACGTCCTGACTTTC	32								CASNQGNSGANVLTF		:::::::::0:-7:10:12:-4:-3:17:20:0:45:::	TLML_22_	RNA
1038	CLONES_TRBTLML_22__infusion_TCR-JV_cDNA_18_ATTGGCTC_merged_170000.txt	1808	2	4.31527e-05	TGTGCCAGCAACCAAGCGGGGGGAGGCACAGATACGCAGTATTTT	EEEEEEEEEEEEEEEEEEEEEEEEEEEEEEEEEEEEEEEEEEEEE	TRBV3-1*00(396.5)	TRBD1*00(25),TRBD2*00(25)	TRBJ2-3*00(220)		543|559|580|0|16|SG553A|64.0	18|23|36|17|22||25.0;25|30|48|20|25||25.0	21|41|69|25|45||100.0												TGTGCCAGCAACCAAGCGGGGGGAGGCACAGATACGCAGTATTTT	36								CASNQAGGGTDTQYF		:::::::::0:-1:16:17:-6:-1:22:25:-1:45:::	TLML_22_	RNA
1039	CLONES_TRBTLML_22__infusion_TCR-JV_cDNA_18_ATTGGCTC_merged_170000.txt	1830	2	4.31527e-05	TGCGCCAGCAGTAAACTAGCGGGGGAGGGGGAGACCCAGTACTTC	EEEEEEEEEEEEEEEEEEEEEEEEEEEEEEEEEEEEEEEEEEEEE	TRBV4-1*00(372.5)	TRBD2*00(45)	TRBJ2-5*00(192.5)		537|548|574|0|11||55.0	19|28|48|14|23||45.0	25|40|68|30|45||75.0												TGCGCCAGCAGTAAACTAGCGGGGGAGGGGGAGACCCAGTACTTC	36								CASSKLAGEGETQYF		:::::::::0:-6:11:14:-3:-4:23:30:-5:45:::	TLML_22_	RNA
1040	CLONES_TRBTLML_22__infusion_TCR-JV_cDNA_18_ATTGGCTC_merged_170000.txt	1831	2	4.31527e-05	TGCGCCAGCAGCTTCGACTCCTTGGAGCAAGAGACCCAGTACTTC	EEEEEEEEEEEEEEEEEEEEEEEEEEEEEEEEEEEEEEEEEEEEE	TRBV5-1*00(495)		TRBJ2-5*00(210)		554|568|590|0|14||70.0		22|40|68|27|45||90.0												TGCGCCAGCAGCTTCGACTCCTTGGAGCAAGAGACCCAGTACTTC	36								CASSFDSLEQETQYF		:::::::::0:-2:14:::::27:-2:45:::	TLML_22_	RNA
1041	CLONES_TRBTLML_22__infusion_TCR-JV_cDNA_18_ATTGGCTC_merged_170000.txt	1832	2	4.31527e-05	TGCGCCAGCAGCTTCGAGGGGTATCGACCAGATACGCAGTATTTT	EEEEEEEEEEEEEEEEEEEEEAEEEEEEEEEEEEEEEEEEEEEEE	TRBV5-1*00(560)	TRBD1*00(25),TRBD2*00(25)	TRBJ2-3*00(162.5)		554|568|590|0|14||70.0	17|22|36|16|21||25.0;27|32|48|15|20||25.0	24|41|69|28|45||85.0												TGCGCCAGCAGCTTCGAGGGGTATCGACCAGATACGCAGTATTTT	32								CASSFEGYRPDTQYF		:::::::::0:-2:14:16:-5:-2:21:28:-4:45:::	TLML_22_	RNA
1042	CLONES_TRBTLML_22__infusion_TCR-JV_cDNA_18_ATTGGCTC_merged_170000.txt	1833	2	4.31527e-05	TGCGCCAGCAGCTTGGGTATCGACCCGGACACTGAAGCTTTCTTT	EEEEEEEEEEEEEEEEEEEEEEEEEEEEEEEEEEEEEEEEEEEEE	TRBV5-1*00(171)	TRBD1*00(25),TRBD2*00(25)	TRBJ1-1*00(193)		554|570|590|0|16||80.0	9|14|36|23|28||25.0;13|18|48|23|28||25.0	23|40|68|28|45||85.0												TGCGCCAGCAGCTTGGGTATCGACCCGGACACTGAAGCTTTCTTT	36								CASSLGIDPDTEAFF		:::::::::0:0:16:23:3:-10:28:28:-3:45:::	TLML_22_	RNA
1043	CLONES_TRBTLML_22__infusion_TCR-JV_cDNA_18_ATTGGCTC_merged_170000.txt	1834	2	4.31527e-05	TGCGCCAGCAGCTTGGGGGAGAATAGCAATCAGCCCCAGCATTTT	EEEEEEEEEEEEEEEEEEEEEEEEEEEEEEEAEEEEEEEEEEEEE	TRBV5-1*00(755)	TRBD2*00(25)	TRBJ1-5*00(255)		554|570|590|0|16||80.0	25|30|48|16|21||25.0	19|42|70|22|45||115.0												TGCGCCAGCAGCTTGGGGGAGAATAGCAATCAGCCCCAGCATTTT	32								CASSLGENSNQPQHF		:::::::::0:0:16:16:-9:-2:21:22:1:45:::	TLML_22_	RNA
1044	CLONES_TRBTLML_22__infusion_TCR-JV_cDNA_18_ATTGGCTC_merged_170000.txt	1835	2	4.31527e-05	TGCGCCAGCAGCTTGGAGGGGGCTATTGGGACTGAAGCTTTCTTT	EEEEEEEEEEEEAAEEEEEEEEEEEEEEEEEEEEEEEEEEEEEEE	TRBV5-1*00(527.5)	TRBD1*00(35)	TRBJ1-1*00(215)		554|570|590|0|16||80.0	17|24|36|16|23||35.0	25|40|68|30|45||75.0												TGCGCCAGCAGCTTGGAGGGGGCTATTGGGACTGAAGCTTTCTTT	32								CASSLEGAIGTEAFF		:::::::::0:0:16:16:-5:0:23:30:-5:45:::	TLML_22_	RNA
1045	CLONES_TRBTLML_22__infusion_TCR-JV_cDNA_18_ATTGGCTC_merged_170000.txt	1836	2	4.31527e-05	TGCGCCAGCAGCTTGAACGGGGAACCGTACCACGAGCAGTACTTC	EEEEEEEEEEEEEEEEEEEEEEEEEEEEEEEEEEEEEEEEEEEEE	TRBV5-1*00(525)		TRBJ2-7*00(210)		554|569|590|0|15||75.0		25|39|67|31|45||70.0												TGCGCCAGCAGCTTGAACGGGGAACCGTACCACGAGCAGTACTTC	36								CASSLNGEPYHEQYF		:::::::::0:-1:15:::::31:-5:45:::	TLML_22_	RNA
1046	CLONES_TRBTLML_22__infusion_TCR-JV_cDNA_18_ATTGGCTC_merged_170000.txt	1837	2	4.31527e-05	TGCGCCAGCAGCCCTTGGTCGCATAATAGGGAGACCCAGTACTTC	EEEEEEEEEEEEEEEEEEEEEEEEEEEEEEEEEEEEEEEEEEEEE	TRBV5-1*00(462.5)		TRBJ2-5*00(215)		554|566|590|0|12||60.0		25|40|68|30|45||75.0												TGCGCCAGCAGCCCTTGGTCGCATAATAGGGAGACCCAGTACTTC	36								CASSPWSHNRETQYF		:::::::::0:-4:12:::::30:-5:45:::	TLML_22_	RNA
1047	CLONES_TRBTLML_22__infusion_TCR-JV_cDNA_18_ATTGGCTC_merged_170000.txt	1838	2	4.31527e-05	TGCGCCAGCAGCCGTGAGCCCCTAGCCAAAAACATTCAGTACTTC	NNNNNNNNNNNNNNNNNNNNNNNNNNNNNNEEEEEEEEEEEEEEE	TRBV4-1*00(885)		TRBJ2-4*00(260)		537|550|574|0|13||65.0		18|42|70|21|45||120.0												TGCGCCAGCAGCCGTGAGCCCCTAGCCAAAAACATTCAGTACTTC	36								CASSREPLAKNIQYF		:::::::::0:-4:13:::::21:2:45:::	TLML_22_	RNA
1048	CLONES_TRBTLML_22__infusion_TCR-JV_cDNA_18_ATTGGCTC_merged_170000.txt	1839	2	4.31527e-05	TGCGCCAGCAGCCAACAGGACCTTGGGCCCTACGAGCAGTACTTC	EEEEEEEEEEEEEEEEEEEEEEEEEEEEEEEEEEEEEEEEEEEEE	TRBV4-1*00(512.5)		TRBJ2-7*00(225)		537|552|574|0|15||75.0		22|39|67|28|45||85.0												TGCGCCAGCAGCCAACAGGACCTTGGGCCCTACGAGCAGTACTTC	36								CASSQQDLGPYEQYF		:::::::::0:-2:15:::::28:-2:45:::	TLML_22_	RNA
1049	CLONES_TRBTLML_22__infusion_TCR-JV_cDNA_18_ATTGGCTC_merged_170000.txt	1845	2	4.31527e-05	TGCAGTGCTGGGGACTGGGACAGAGGGACAGATACGCAGTATTTT	EEEEEEEEEEEEEEEEEEEEEEEEEEEEEEEEEEEEEEEEEEEEE	TRBV20-1*00(197)	TRBD1*00(39)	TRBJ2-3*00(189.5)		759|768|793|0|9||45.0	12|23|36|16|27|SG19A|39.0	23|41|69|27|45||90.0												TGCAGTGCTGGGGACTGGGACAGAGGGACAGATACGCAGTATTTT	36								CSAGDWDRGTDTQYF		:::::::::0:-5:9:16:0:-1:27:27:-3:45:::	TLML_22_	RNA
1050	CLONES_TRBTLML_22__infusion_TCR-JV_cDNA_18_ATTGGCTC_merged_170000.txt	1846	2	4.31527e-05	TGCAGTGCTAGTTCTCCCTGGCTAGCCAAAAACATTCAGTACTTC	EEEEEEEEEEEEEEEEEEEEEEEEEEEEEEEEEEEEEEEEEEEEE	TRBV20-1*00(405)	TRBD2*00(25)	TRBJ2-4*00(275)		759|770|793|0|11||55.0	2|7|48|13|18||25.0	15|42|70|18|45||135.0												TGCAGTGCTAGTTCTCCCTGGCTAGCCAAAAACATTCAGTACTTC	36								CSASSPWLAKNIQYF		:::::::::0:-3:11:13:14:-25:18:18:5:45:::	TLML_22_	RNA
1051	CLONES_TRBTLML_22__infusion_TCR-JV_cDNA_18_ATTGGCTC_merged_170000.txt	1847	2	4.31527e-05	TGCAGTGCTAGTCTGTGGGGGGGCTTAGTGTACGAGCAGTACTTC	EEEEEEEEEEEEEEEEEEEEEEEEEEEEEEEEEEEEEEEEEEEEE	TRBV20-1*00(385)	TRBD1*00(30)	TRBJ2-7*00(215)		759|770|793|0|11||55.0	18|24|36|18|24||30.0	24|39|67|30|45||75.0												TGCAGTGCTAGTCTGTGGGGGGGCTTAGTGTACGAGCAGTACTTC	36								CSASLWGGLVYEQYF		:::::::::0:-3:11:18:-6:0:24:30:-4:45:::	TLML_22_	RNA
1052	CLONES_TRBTLML_22__infusion_TCR-JV_cDNA_18_ATTGGCTC_merged_170000.txt	1848	2	4.31527e-05	TGCAGTGCTAGCAAAGGGCAGCTTCTTAATCAGCCCCAGCATTTT	EEEEEEEEEEEEEEEEEEEEEEEEEEEEEEEEEEEEEEEEEEEEE	TRBV20-1*00(392.5)	TRBD2*00(25)	TRBJ1-5*00(230)		759|770|793|0|11||55.0	28|33|48|14|19||25.0	24|42|70|27|45||90.0												TGCAGTGCTAGCAAAGGGCAGCTTCTTAATCAGCCCCAGCATTTT	36								CSASKGQLLNQPQHF		:::::::::0:-3:11:14:-12:1:19:27:-4:45:::	TLML_22_	RNA
1053	CLONES_TRBTLML_22__infusion_TCR-JV_cDNA_18_ATTGGCTC_merged_170000.txt	1849	2	4.31527e-05	TGCAGTGCTAGGGACGGGGGGGCCTTAATAGAGACCCAGTACTTC	EEEEEEEEEEEEEEEEEEEEEEEEEEEEEEEEEEEEEEEEEEEEE	TRBV20-1*00(655)	TRBD1*00(34),TRBD2*00(34)	TRBJ2-5*00(220)		759|770|793|0|11||55.0	13|23|36|11|21|SA17G|34.0;24|34|48|14|24|SA28G|34.0	24|40|68|29|45||80.0												TGCAGTGCTAGGGACGGGGGGGCCTTAATAGAGACCCAGTACTTC	36								CSARDGGALIETQYF		:::::::::0:-3:11:11:-1:-1:21:29:-4:45:::	TLML_22_	RNA
1054	CLONES_TRBTLML_22__infusion_TCR-JV_cDNA_18_ATTGGCTC_merged_170000.txt	1850	2	4.31527e-05	TGCAGTGCTAGAGTGTACCAAACTAGCAAGGAGACCCAGTACTTC	EEEEEEEEEEEEEEEEEEEEEEEEEEEEEEEEEEEEEEEEEEEEE	TRBV20-1*00(375)	TRBD2*00(30)	TRBJ2-5*00(215)		759|772|793|0|13||65.0	19|25|48|21|27||30.0	25|40|68|30|45||75.0												TGCAGTGCTAGAGTGTACCAAACTAGCAAGGAGACCCAGTACTTC	36								CSARVYQTSKETQYF		:::::::::0:-1:13:21:-3:-7:27:30:-5:45:::	TLML_22_	RNA
1055	CLONES_TRBTLML_22__infusion_TCR-JV_cDNA_18_ATTGGCTC_merged_170000.txt	1851	2	4.31527e-05	TGCAGTGCTAGAGATCTGGGCGGGGGCCCTCGGACCCAGTACTTC	EEEEEEEEEEEEEEEEEEEEEEEEEEEEEEEEEEEEEEEEEEEEE	TRBV20-1*00(450)	TRBD2*00(40)	TRBJ2-5*00(205)		759|776|793|0|17||85.0	29|37|48|23|31||40.0	27|40|68|32|45||65.0												TGCAGTGCTAGAGATCTGGGCGGGGGCCCTCGGACCCAGTACTTC	36								CSARDLGGGPRTQYF		:::::::::0:3:17:23:-13:5:31:32:-7:45:::	TLML_22_	RNA
1056	CLONES_TRBTLML_22__infusion_TCR-JV_cDNA_18_ATTGGCTC_merged_170000.txt	1852	2	4.31527e-05	TGCAGTGCTAGAGACTCGGGACGGCTACAAGAGACCCAGTACTTC	EEEEEEEEEEEEEEEEEEEEEEEEEEEEEEEEEEEEEEEEEEEEE	TRBV20-1*00(525)	TRBD1*00(30),TRBD2*00(30)	TRBJ2-5*00(230)		759|773|793|0|14||70.0	11|17|36|16|22||30.0;15|21|48|16|22||30.0	22|40|68|27|45||90.0												TGCAGTGCTAGAGACTCGGGACGGCTACAAGAGACCCAGTACTTC	36								CSARDSGRLQETQYF		:::::::::0:0:14:16:1:-7:22:27:-2:45:::	TLML_22_	RNA
1057	CLONES_TRBTLML_22__infusion_TCR-JV_cDNA_18_ATTGGCTC_merged_170000.txt	1853	2	4.31527e-05	TGCAGTGCCAACCGCCCGACAGGGTCTAATGAAAAACTGTTTTTT	EEEEEEEEEEEEEEEEEAEEEEAEEEEEEEEEEEEEEEEEEEEEE	TRBV20-1*00(826.5)	TRBD1*00(35)	TRBJ1-4*00(170)		759|767|793|0|8||40.0	14|21|36|17|24||35.0	23|43|71|25|45||100.0												TGCAGTGCCAACCGCCCGACAGGGTCTAATGAAAAACTGTTTTTT	32								CSANRPTGSNEKLFF		:::::::::0:-6:8:17:-2:-3:24:25:-3:45:::	TLML_22_	RNA
1058	CLONES_TRBTLML_22__infusion_TCR-JV_cDNA_18_ATTGGCTC_merged_170000.txt	1854	2	4.31527e-05	TGCAGTGCAAGTACACTAGCGGGCTGGCCGGGGGCCCAGTACTTC	EEEEEEEEEEEEEEEEEEEEEEEEEEEEEEEEEEEEEEEEEEEEE	TRBV20-1*00(420)	TRBD2*00(45)	TRBJ2-5*00(195)		759|767|793|0|8||40.0	19|28|48|14|23||45.0	29|40|68|34|45||55.0												TGCAGTGCAAGTACACTAGCGGGCTGGCCGGGGGCCCAGTACTTC	36								CSASTLAGWPGAQYF		:::::::::0:-6:8:14:-3:-4:23:34:-9:45:::	TLML_22_	RNA
1059	CLONES_TRBTLML_22__infusion_TCR-JV_cDNA_18_ATTGGCTC_merged_170000.txt	1855	2	4.31527e-05	TGCAGCGTTGAAGGAGTGCGGGTAGGGACAGATACGCAGTATTTT	EEEEEEEEEEEEEEEEEEEEEEEEEEEEEEEEEEEEEEEEEEEEE	TRBV29-1*00(780)	TRBD2*00(25)	TRBJ2-3*00(230)		700|713|734|0|13||65.0	23|28|48|17|22||25.0	23|41|69|27|45||90.0												TGCAGCGTTGAAGGAGTGCGGGTAGGGACAGATACGCAGTATTTT	36								CSVEGVRVGTDTQYF		:::::::::0:-1:13:17:-7:-4:22:27:-3:45:::	TLML_22_	RNA
1060	CLONES_TRBTLML_22__infusion_TCR-JV_cDNA_18_ATTGGCTC_merged_170000.txt	1856	2	4.31527e-05	TGCAGCGTCCCTCCGGGACTAGCGGGCTGGGATACGCAGTATTTT	EEEEEEEEEEEEEEEEEEEEEEEEEEEEEEEEEEEEEEEEEEEEE	TRBV29-1*00(720)	TRBD2*00(70)	TRBJ2-3*00(190)		700|708|734|0|8||40.0	14|28|48|12|26||70.0	26|41|69|30|45||75.0												TGCAGCGTCCCTCCGGGACTAGCGGGCTGGGATACGCAGTATTTT	36								CSVPPGLAGWDTQYF		:::::::::0:-6:8:12:2:-4:26:30:-6:45:::	TLML_22_	RNA
1061	CLONES_TRBTLML_22__infusion_TCR-JV_cDNA_18_ATTGGCTC_merged_170000.txt	1857	2	4.31527e-05	TGTGCCAGCGCCCTCGGTGTTCTTAAAGGAAAGGCTACACCTTC	EEEEEEEEEEEEEEEEEEEEEEEEEEEEEEEEEEEEEEEEEEEE	TRBV3-1*00(910)	TRBD2*00(30)	TRBJ1-2*00(82.5)		543|552|580|0|9||45.0	31|37|48|9|15||30.0	28|40|68|32|44||60.0												TGTGCCAGCGCCCTCGGTGTTCTTAAAGGAAAGGCTACACCTTC	36								CASALGV_*RKGYTF		:::::::::0:-8:9:9:-15:5:15:32:-8:44:::	TLML_22_	RNA
1062	CLONES_TRBTLML_22__infusion_TCR-JV_cDNA_18_ATTGGCTC_merged_170000.txt	1863	2	4.31527e-05	TGCGCCAGCAGCGACGGGGGGAGTAATGAAAAACTGTTTTTTT	EEEEEEEEEEEEEEEEEEEEEEEEEEEEEEEEEEEEEEEEEEE	TRBV4-1*00(720)	TRBD1*00(29),TRBD2*00(25)	TRBJ1-4*00(214)		537|549|574|0|12||60.0	14|23|36|12|21|SA17G|29.0;25|30|48|18|23||25.0	24|43|71|23|43|I43T|74.0												TGCGCCAGCAGCGACGGGGGGAGTAATGAAAAACTGTTTTTTT	36								CASSDGG_VMKNCFF		:::::::::0:-5:12:12:-2:-1:21:23:-4:43:::	TLML_22_	RNA
1063	CLONES_TRBTLML_22__infusion_TCR-JV_cDNA_18_ATTGGCTC_merged_170000.txt	1864	2	4.31527e-05	TGCGCCAGCAAGTCCCCGGACGCTTAATGAAAAACTGTTTTTT	EEEEEEEEEEEEEEEEEEEEEEEEEEEEEEEEEEEEEEEEEAA	TRBV23-1*00(1037)	TRBD2*00(39),TRBD1*00(34)	TRBJ1-4*00(110)		580|590|617|0|10||50.0	10|21|48|10|21|SG16C|39.0;7|17|36|11|21|SG12C|34.0	24|43|71|24|43||95.0												TGCGCCAGCAAGTCCCCGGACGCTTAATGAAAAACTGTTTTTT	32								CASKSPD_LNEKLFF		:::::::::0:-7:10:10:6:-11:21:24:-4:43:::	TLML_22_	RNA
1064	CLONES_TRBTLML_22__infusion_TCR-JV_cDNA_18_ATTGGCTC_merged_170000.txt	1916	2	4.31527e-05	TGTGCTAGTGGTTTGCAACAGGGGACCGGGGAGCTGTTTTTT	EEEEEEEEEEEAEEEEEEEEEEEEEEEEEEEEEEEEEEEEEE	TRBV12-5*00(756.5)	TRBD1*00(35)	TRBJ2-2*00(182.5)		530|545|567|0|15||75.0	15|22|36|17|24||35.0	25|43|71|24|42||90.0												TGTGCTAGTGGTTTGCAACAGGGGACCGGGGAGCTGTTTTTT	32								CASGLQQGTGELFF		:::::::::0:-2:15:17:-3:-2:24:24:-5:42:::	TLML_22_	RNA
1065	CLONES_TRBTLML_22__infusion_TCR-JV_cDNA_18_ATTGGCTC_merged_170000.txt	1925	2	4.31527e-05	TGTGCCATCATGAAGGACAGGGCGAGCACTGAAGCTTTCTTT	EEEEAEEEEEEEEEEEEEEEEEEEEEEEEEEEEEEEEEEEEE	TRBV10-3*00(332.5)	TRBD1*00(40)	TRBJ1-1*00(220)		533|543|570|0|10||50.0	13|21|36|14|22||40.0	24|40|68|26|42||80.0												TGTGCCATCATGAAGGACAGGGCGAGCACTGAAGCTTTCTTT	32								CAIMKDRASTEAFF		:::::::::0:-7:10:14:-1:-3:22:26:-4:42:::	TLML_22_	RNA
1066	CLONES_TRBTLML_22__infusion_TCR-JV_cDNA_18_ATTGGCTC_merged_170000.txt	1926	2	4.31527e-05	TGTGCCACCAGTGATTTTAACCAATGGAAGGGCTACACCTTC	EEEEEEEEEEEEEEEEEEEEEEEEEEEEEEEEEEEEEEEEEE	TRBV24-1*00(130)		TRBJ1-2*00(200)		559|576|597|0|17||85.0		28|40|68|30|42||60.0												TGTGCCACCAGTGATTTTAACCAATGGAAGGGCTACACCTTC	36								CATSDFNQWKGYTF		:::::::::0:-1:17:::::30:-8:42:::	TLML_22_	RNA
1067	CLONES_TRBTLML_22__infusion_TCR-JV_cDNA_18_ATTGGCTC_merged_170000.txt	1927	2	4.31527e-05	TGTGCCACCAGTGATTACACCGAGGGGGCTGAAGCTTTCTTT	EEEEEEEEEEEEEEEEEEEEEEEEEEEEEEEEEEEEEEEEEE	TRBV24-1*00(207)	TRBD1*00(30)	TRBJ1-1*00(210)		559|575|597|0|16||80.0	17|23|36|22|28||30.0	26|40|68|28|42||70.0												TGTGCCACCAGTGATTACACCGAGGGGGCTGAAGCTTTCTTT	36								CATSDYTEGAEAFF		:::::::::0:-2:16:22:-5:-1:28:28:-6:42:::	TLML_22_	RNA
1068	CLONES_TRBTLML_22__infusion_TCR-JV_cDNA_18_ATTGGCTC_merged_170000.txt	1928	2	4.31527e-05	TGTGCCACCAGTGACCCCGCCAAGCGCAATGAGCAGTTCTTC	EEEEEEEEEEEEEEEEEEEEEEEEEEEEEEEEEEEEEEEEEE	TRBV24-1*00(350)	TRBD2*00(25)	TRBJ2-1*00(220)		559|573|597|0|14||70.0	4|9|48|15|20||25.0	26|42|70|26|42||80.0												TGTGCCACCAGTGACCCCGCCAAGCGCAATGAGCAGTTCTTC	36								CATSDPAKRNEQFF		:::::::::0:-4:14:15:12:-23:20:26:-6:42:::	TLML_22_	RNA
1069	CLONES_TRBTLML_22__infusion_TCR-JV_cDNA_18_ATTGGCTC_merged_170000.txt	1929	2	4.31527e-05	TGTGCCACCAGCGGATACAGGGAGAATGAAAAACTGTTTTTT	EEEEEEEEEEEEEEEEEEEEEEEEEEEEEEEEEEEEEEEEEE	TRBV15*00(367)	TRBD1*00(30)	TRBJ1-4*00(197.5)		552|564|589|0|12||60.0	15|21|36|16|22||30.0	25|43|71|24|42||90.0												TGTGCCACCAGCGGATACAGGGAGAATGAAAAACTGTTTTTT	36								CATSGYRENEKLFF		:::::::::0:-5:12:16:-3:-3:22:24:-5:42:::	TLML_22_	RNA
1070	CLONES_TRBTLML_22__infusion_TCR-JV_cDNA_18_ATTGGCTC_merged_170000.txt	1930	2	4.31527e-05	TGTGCCAGTAGTGGCCCGACAGAGAATCAGCCCCAGCATTTT	EEEEEEEEEEEEEEEEEEEEEEEEEEEEEEEEEEEEEEEEEE	TRBV19*00(385)	TRBD1*00(25),TRBD2*00(25)	TRBJ1-5*00(230)		559|571|596|0|12||60.0	14|19|36|17|22||25.0;30|35|48|12|17||25.0	24|42|70|24|42||90.0												TGTGCCAGTAGTGGCCCGACAGAGAATCAGCCCCAGCATTTT	36								CASSGPTENQPQHF		:::::::::0:-5:12:17:-2:-5:22:24:-4:42:::	TLML_22_	RNA
1071	CLONES_TRBTLML_22__infusion_TCR-JV_cDNA_18_ATTGGCTC_merged_170000.txt	1931	2	4.31527e-05	TGTGCCAGTAGTATCGACGACAGCTACAATGAGCAGTTCTTC	EEEEEEEEEEEEEEEEEEEEEEEEEEEEEEEEEEEEEEEEEE	TRBV19*00(382.5)	TRBD1*00(25)	TRBJ2-1*00(235)		559|573|596|0|14||70.0	14|19|36|18|23||25.0	23|42|70|23|42||95.0												TGTGCCAGTAGTATCGACGACAGCTACAATGAGCAGTTCTTC	36								CASSIDDSYNEQFF		:::::::::0:-3:14:18:-2:-5:23:23:-3:42:::	TLML_22_	RNA
1072	CLONES_TRBTLML_22__infusion_TCR-JV_cDNA_18_ATTGGCTC_merged_170000.txt	1932	2	4.31527e-05	TGTGCCAGTAGTATGAGCGGGGGGTTCGACGAGCAGTACTTC	EEEEEEEEEEEEEEEEEEEEEEEEEEEEEEEEEEEEEEEEEE	TRBV19*00(215)	TRBD2*00(30)	TRBJ2-7*00(210)		559|573|596|0|14||70.0	22|28|48|15|21||30.0	25|39|67|28|42||70.0												TGTGCCAGTAGTATGAGCGGGGGGTTCGACGAGCAGTACTTC	36								CASSMSGGFDEQYF		:::::::::0:-3:14:15:-6:-4:21:28:-5:42:::	TLML_22_	RNA
1073	CLONES_TRBTLML_22__infusion_TCR-JV_cDNA_18_ATTGGCTC_merged_170000.txt	1933	2	4.31527e-05	TGTGCCAGTAGTATAGGTGGACTCTCCTACGAGCAGTACTTC	EEEEEEEEEEEEEEEEEA<EEEEEEEEEEEEEEEEEEEEEEE	TRBV19*00(730)	TRBD2*00(25)	TRBJ2-7*00(235)		559|575|596|0|16||80.0	17|22|48|18|23||25.0	20|39|67|23|42||95.0												TGTGCCAGTAGTATAGGTGGACTCTCCTACGAGCAGTACTTC	27								CASSIGGLSYEQYF		:::::::::0:-1:16:18:-1:-10:23:23:0:42:::	TLML_22_	RNA
1074	CLONES_TRBTLML_22__infusion_TCR-JV_cDNA_18_ATTGGCTC_merged_170000.txt	1934	2	4.31527e-05	TGTGCCAGTAGTACCCATCTCGGCAGCTACGAGCAGTACTTC	EEEEEEEEEEEEEEEEEEEEEEEEEEEEEEEEEEEEEEEEEE	TRBV19*00(632)		TRBJ2-7*00(220)		559|572|596|0|13||65.0		23|39|67|26|42||80.0												TGTGCCAGTAGTACCCATCTCGGCAGCTACGAGCAGTACTTC	36								CASSTHLGSYEQYF		:::::::::0:-4:13:::::26:-3:42:::	TLML_22_	RNA
1075	CLONES_TRBTLML_22__infusion_TCR-JV_cDNA_18_ATTGGCTC_merged_170000.txt	1935	2	4.31527e-05	TGTGCCAGTAGTACCGGAACAGGGATCCATGGCTACACCTTC	EEEEEEEEEEEEEEEEEEEEEEEEEEEEEEEEEEEEEEEEEE	TRBV19*00(542.5)	TRBD1*00(39)	TRBJ1-2*00(170)		559|572|596|0|13||65.0	10|21|36|13|24|SG14A|39.0	26|40|68|28|42||70.0												TGTGCCAGTAGTACCGGAACAGGGATCCATGGCTACACCTTC	36								CASSTGTGIHGYTF		:::::::::0:-4:13:13:2:-3:24:28:-6:42:::	TLML_22_	RNA
1076	CLONES_TRBTLML_22__infusion_TCR-JV_cDNA_18_ATTGGCTC_merged_170000.txt	1936	2	4.31527e-05	TGTGCCAGTAGGCGGGCGGGCCAGGACACTGAAGCTTTCTTT	EEEEEEEEEEEEEEEEEEEEEEEEEEEEEEEEEEEEEEEEEE	TRBV19*00(142.5)	TRBD2*00(39)	TRBJ1-1*00(225)		559|570|596|0|11||55.0	23|34|48|11|22|SA28C|39.0	23|40|68|25|42||85.0												TGTGCCAGTAGGCGGGCGGGCCAGGACACTGAAGCTTTCTTT	36								CASRRAGQDTEAFF		:::::::::0:-6:11:11:-7:2:22:25:-3:42:::	TLML_22_	RNA
1077	CLONES_TRBTLML_22__infusion_TCR-JV_cDNA_18_ATTGGCTC_merged_170000.txt	1937	2	4.31527e-05	TGTGCCAGTAGGGCGGGGGGACACACAGATACGCAGTATTTT	EEEEEEEEEEEEEEEEEEEEEEEEEEEEEEEEEEEEEEEEEE	TRBV19*00(300)	TRBD1*00(30)	TRBJ2-3*00(235)		559|570|596|0|11||55.0	12|18|36|17|23||30.0	22|41|69|23|42||95.0												TGTGCCAGTAGGGCGGGGGGACACACAGATACGCAGTATTTT	36								CASRAGGHTDTQYF		:::::::::0:-6:11:17:0:-6:23:23:-2:42:::	TLML_22_	RNA
1078	CLONES_TRBTLML_22__infusion_TCR-JV_cDNA_18_ATTGGCTC_merged_170000.txt	1938	2	4.31527e-05	TGTGCCAGCTCACCGACCCGGGGATACGACGAGCAGTACTTC	EEEEEEEEEEEEEEEEEEEEEEEEEEEEEEEEEEEEEEEEEE	TRBV18*00(398.5)	TRBD1*00(30),TRBD2*00(30)	TRBJ2-7*00(210)		702|716|739|0|14||70.0	9|15|36|16|22||30.0;13|19|48|16|22||30.0	25|39|67|28|42||70.0												TGTGCCAGCTCACCGACCCGGGGATACGACGAGCAGTACTTC	36								CASSPTRGYDEQYF		:::::::::0:-3:14:16:3:-9:22:28:-5:42:::	TLML_22_	RNA
1079	CLONES_TRBTLML_22__infusion_TCR-JV_cDNA_18_ATTGGCTC_merged_170000.txt	1939	2	4.31527e-05	TGTGCCAGCTCAACGTCAGACAGGGTGCAGGGCTACACCTTC	EEEEEEEEEEEEEEEEEEEEEEEEEEEEEEEEEEEEEEEEEE	TRBV18*00(420)	TRBD1*00(35)	TRBJ1-2*00(200)		702|714|739|0|12||60.0	14|21|36|18|25||35.0	28|40|68|30|42||60.0												TGTGCCAGCTCAACGTCAGACAGGGTGCAGGGCTACACCTTC	36								CASSTSDRVQGYTF		:::::::::0:-5:12:18:-2:-3:25:30:-8:42:::	TLML_22_	RNA
1080	CLONES_TRBTLML_22__infusion_TCR-JV_cDNA_18_ATTGGCTC_merged_170000.txt	1940	2	4.31527e-05	TGTGCCAGCTCAACAGGGGGCCCACAAGAGACCCAGTACTTC	EEEEEEEEEEEEEEEEEEEEEEEEEEEEEEEEEEEEEEEEEE	TRBV18*00(452.5)	TRBD1*00(45)	TRBJ2-5*00(230)		702|714|739|0|12||60.0	15|24|36|12|21||45.0	22|40|68|24|42||90.0												TGTGCCAGCTCAACAGGGGGCCCACAAGAGACCCAGTACTTC	36								CASSTGGPQETQYF		:::::::::0:-5:12:12:-3:0:21:24:-2:42:::	TLML_22_	RNA
1081	CLONES_TRBTLML_22__infusion_TCR-JV_cDNA_18_ATTGGCTC_merged_170000.txt	1941	2	4.31527e-05	TGTGCCAGCGCCGCGGGACGGGGGGCCTACGAGCAGTACTTC	EEEEEEEEEEEEEEEEEEEEEEEEEEEEEEEEEEEEEEEEEE	TRBV9*00(355)	TRBD1*00(44)	TRBJ2-7*00(225)		559|568|595|0|9||45.0	11|23|36|13|25|SA17G|44.0	22|39|67|25|42||85.0												TGTGCCAGCGCCGCGGGACGGGGGGCCTACGAGCAGTACTTC	36								CASAAGRGAYEQYF		:::::::::0:-7:9:13:1:-1:25:25:-2:42:::	TLML_22_	RNA
1082	CLONES_TRBTLML_22__infusion_TCR-JV_cDNA_18_ATTGGCTC_merged_170000.txt	1942	2	4.31527e-05	TGTGCCAGCACCTCAGGGGCGGTAAATCAGCCCCAGCATTTT	EEEEEEEEEEEEEEEEEEEEEEEEEEEEEEEEEEEEEEEAEE	TRBV7-9*00(443.5)	TRBD1*00(30)	TRBJ1-5*00(162.5)		556|566|593|0|10||50.0	16|22|36|13|19||30.0	24|42|70|24|42||90.0												TGTGCCAGCACCTCAGGGGCGGTAAATCAGCCCCAGCATTTT	32								CASTSGAVNQPQHF		:::::::::0:-7:10:13:-4:-2:19:24:-4:42:::	TLML_22_	RNA
1083	CLONES_TRBTLML_22__infusion_TCR-JV_cDNA_18_ATTGGCTC_merged_170000.txt	1943	2	4.31527e-05	TGTGCCAGCACCGGGTCAGGGTGGACCGGGGAGCTGTTTTTT	EEEEEEEEEEEEEEEEEEEEEEEEEEEEEEEEEEEEEEEEEE	TRBV9*00(357.5)	TRBD1*00(39)	TRBJ2-2*00(230)		559|569|595|0|10||50.0	10|21|36|10|21|SA15T|39.0	25|43|71|24|42||90.0												TGTGCCAGCACCGGGTCAGGGTGGACCGGGGAGCTGTTTTTT	36								CASTGSGWTGELFF		:::::::::0:-6:10:10:2:-3:21:24:-5:42:::	TLML_22_	RNA
1084	CLONES_TRBTLML_22__infusion_TCR-JV_cDNA_18_ATTGGCTC_merged_170000.txt	1944	2	4.31527e-05	TGTGCCAGCACCGATCGGGGGGCGGTAGAGACCCAGTACTTC	EEEEEEEEEEEEEEEEEEEEEEEEEEEEEEEEEEEEEEEEEE	TRBV13*00(461)	TRBD1*00(35)	TRBJ2-5*00(220)		567|577|604|0|10||50.0	18|25|36|17|24||35.0	24|40|68|26|42||80.0												TGTGCCAGCACCGATCGGGGGGCGGTAGAGACCCAGTACTTC	36								CASTDRGAVETQYF		:::::::::0:-7:10:17:-6:1:24:26:-4:42:::	TLML_22_	RNA
1085	CLONES_TRBTLML_22__infusion_TCR-JV_cDNA_18_ATTGGCTC_merged_170000.txt	1945	2	4.31527e-05	TGTGCCAGCAGTTTCTTAGCAAGCAATCAGCCCCAGCATTTT	EEEEEEEEEEEEEEEEEEEEEEEEEEEEEEEEEEEEEEEEEE	TRBV28*00(885)		TRBJ1-5*00(245)		564|578|601|0|14||70.0		21|42|70|21|42||105.0												TGTGCCAGCAGTTTCTTAGCAAGCAATCAGCCCCAGCATTTT	36								CASSFLASNQPQHF		:::::::::0:-3:14:::::21:-1:42:::	TLML_22_	RNA
1086	CLONES_TRBTLML_22__infusion_TCR-JV_cDNA_18_ATTGGCTC_merged_170000.txt	1946	2	4.31527e-05	TGTGCCAGCAGTTTCGGGGACAGACCCTACGAGCAGTACTTC	EEEEEEEEEEEEEEEEEEEEEEEAEEAAEEE<EEEEEEEEEE	TRBV12-3*00(525),TRBV12-4*00(525)	TRBD1*00(35)	TRBJ2-7*00(175)		530|544|567|0|14||70.0;530|544|567|0|14||70.0	12|19|36|16|23||35.0	22|39|67|25|42||85.0												TGTGCCAGCAGTTTCGGGGACAGACCCTACGAGCAGTACTTC	27								CASSFGDRPYEQYF		:::::::::0:-3:14:16:0:-5:23:25:-2:42:::	TLML_22_	RNA
1088	CLONES_TRBTLML_22__infusion_TCR-JV_cDNA_18_ATTGGCTC_merged_170000.txt	1948	2	4.31527e-05	TGTGCCAGCAGTTTATTCCCCAACACAGATACGCAGTATTTT	EEEEEEEEEEEEEEEEEEEEEEEEEEEEEEEEEEEEEEEEEE	TRBV27*00(500)		TRBJ2-3*00(235)		556|572|593|0|16||80.0		22|41|69|23|42||95.0												TGTGCCAGCAGTTTATTCCCCAACACAGATACGCAGTATTTT	36								CASSLFPNTDTQYF		:::::::::0:-1:16:::::23:-2:42:::	TLML_22_	RNA
1089	CLONES_TRBTLML_22__infusion_TCR-JV_cDNA_18_ATTGGCTC_merged_170000.txt	1949	2	4.31527e-05	TGTGCCAGCAGTTTATCTCTAGCCACCGGGGAGCTGTTTTTT	EEEEEEEEEEEEEEEEEEEEEEEEEEEEEEEEEEEEEEEEEE	TRBV27*00(327.5)	TRBD2*00(25)	TRBJ2-2*00(235)		556|573|593|0|17||85.0	20|25|48|18|23||25.0	24|43|71|23|42||95.0												TGTGCCAGCAGTTTATCTCTAGCCACCGGGGAGCTGTTTTTT	36								CASSLSLATGELFF		:::::::::0:0:17:18:-4:-7:23:23:-4:42:::	TLML_22_	RNA
1090	CLONES_TRBTLML_22__infusion_TCR-JV_cDNA_18_ATTGGCTC_merged_170000.txt	1950	2	4.31527e-05	TGTGCCAGCAGTTTAGCTGGGGGCACCGGGGAGCTGTTTTTT	EEEEEEEEEEEEEEEEEEEEEEEEEEEEEEEEEEAEEEEEEE	TRBV27*00(364.5)	TRBD1*00(25)	TRBJ2-2*00(197.5)		556|571|593|0|15||75.0	18|23|36|18|23||25.0	24|43|71|23|42||95.0												TGTGCCAGCAGTTTAGCTGGGGGCACCGGGGAGCTGTTTTTT	32								CASSLAGGTGELFF		:::::::::0:-2:15:18:-6:-1:23:23:-4:42:::	TLML_22_	RNA
1091	CLONES_TRBTLML_22__infusion_TCR-JV_cDNA_18_ATTGGCTC_merged_170000.txt	1951	2	4.31527e-05	TGTGCCAGCAGTTTAGAGCAGGCTTCCTACGAGCAGTACTTC	EEEEEEAEEEEEEEEEEEEEEEEEEEEEEEEAEEEEEEEEEE	TRBV27*00(310)		TRBJ2-7*00(230)		556|571|593|0|15||75.0		21|39|67|24|42||90.0												TGTGCCAGCAGTTTAGAGCAGGCTTCCTACGAGCAGTACTTC	32								CASSLEQASYEQYF		:::::::::0:-2:15:::::24:-1:42:::	TLML_22_	RNA
1092	CLONES_TRBTLML_22__infusion_TCR-JV_cDNA_18_ATTGGCTC_merged_170000.txt	1952	2	4.31527e-05	TGTGCCAGCAGTTCGGACAGGGGCGATGAAAAACTGTTTTTT	EEEEEEEEEEAEEEEEEEEEEEEEEEEEEEEEAEEEEEAAEE	TRBV28*00(755)	TRBD1*00(45)	TRBJ1-4*00(157.5)		564|577|601|0|13||65.0	13|22|36|14|23||45.0	26|43|71|25|42||85.0												TGTGCCAGCAGTTCGGACAGGGGCGATGAAAAACTGTTTTTT	32								CASSSDRGDEKLFF		:::::::::0:-4:13:14:-1:-2:23:25:-6:42:::	TLML_22_	RNA
1093	CLONES_TRBTLML_22__infusion_TCR-JV_cDNA_18_ATTGGCTC_merged_170000.txt	1953	2	4.31527e-05	TGTGCCAGCAGTTATGATTCGGGAACCGGGGAGCTGTTTTTT	EEEEEEEEEEEEEEEEEEEEEEEEEEEEEEEEEEEEEEEEEE	TRBV6-5*00(172.5),TRBV6-6*00(172.5),TRBV6-1*00(162.5),TRBV6-8*00(156.5)	TRBD1*00(25),TRBD2*00(25)	TRBJ2-2*00(230)		519|533|556|0|14||70.0;516|530|553|0|14||70.0;516|528|553|0|12||60.0;512|526|549|0|14||70.0	11|16|36|19|24||25.0;15|20|48|19|24||25.0	25|43|71|24|42||90.0												TGTGCCAGCAGTTATGATTCGGGAACCGGGGAGCTGTTTTTT	36								CASSYDSGTGELFF		:::::::::0:-3:14:19:1:-8:24:24:-5:42:::	TLML_22_	RNA
1094	CLONES_TRBTLML_22__infusion_TCR-JV_cDNA_18_ATTGGCTC_merged_170000.txt	1954	2	4.31527e-05	TGTGCCAGCAGTTACTCCAGGGGCTCCGACGAGCAGTACTTC	EEEEEEEEEEEEEEEEEEEEEEEEEEEEEEEEEEEEEEEEEE	TRBV6-5*00(422.5)		TRBJ2-7*00(228)		519|536|556|0|17||85.0		15|39|67|18|42|SA18GST24G|88.0												TGTGCCAGCAGTTACTCCAGGGGCTCCGACGAGCAGTACTTC	36								CASSYSRGSDEQYF		:::::::::0:0:17:::::18:5:42:::	TLML_22_	RNA
1095	CLONES_TRBTLML_22__infusion_TCR-JV_cDNA_18_ATTGGCTC_merged_170000.txt	1955	2	4.31527e-05	TGTGCCAGCAGTTACTCGGGACTGCCCGATACGCAGTATTTT	EEEEEEEEEEEEEEEEEEEEEEEEEEEEEEEEEEEEEEEEEE	TRBV6-5*00(551)	TRBD2*00(25)	TRBJ2-3*00(215)		519|537|556|0|18||90.0	17|22|48|18|23||25.0	26|41|69|27|42||75.0												TGTGCCAGCAGTTACTCGGGACTGCCCGATACGCAGTATTTT	36								CASSYSGLPDTQYF		:::::::::0:1:18:18:-1:-10:23:27:-6:42:::	TLML_22_	RNA
1096	CLONES_TRBTLML_22__infusion_TCR-JV_cDNA_18_ATTGGCTC_merged_170000.txt	1956	2	4.31527e-05	TGTGCCAGCAGTTACTCGGGACAGCATTATGGCTACACCTTC	EEEEEEEEEEEEEEEEEEEEEEEEEEEEEEEEEEEEEEEEEE	TRBV6-5*00(745)	TRBD1*00(30)	TRBJ1-2*00(115)		519|537|556|0|18||90.0	13|19|36|18|24||30.0	25|40|68|27|42||75.0												TGTGCCAGCAGTTACTCGGGACAGCATTATGGCTACACCTTC	36								CASSYSGQHYGYTF		:::::::::0:1:18:18:-1:-5:24:27:-5:42:::	TLML_22_	RNA
1097	CLONES_TRBTLML_22__infusion_TCR-JV_cDNA_18_ATTGGCTC_merged_170000.txt	1957	2	4.31527e-05	TGTGCCAGCAGTTACTCGATAGAGGGCCACGAGCAGTACTTC	EEEEEEEEEEEEEEEEEEEEAEEEEEEEEEEEEEEEEEEEEE	TRBV6-5*00(377.5)	TRBD2*00(35)	TRBJ2-7*00(210)		519|538|556|0|19||95.0	27|34|48|21|28||35.0	25|39|67|28|42||70.0												TGTGCCAGCAGTTACTCGATAGAGGGCCACGAGCAGTACTTC	32								CASSYSIEGHEQYF		:::::::::0:2:19:21:-11:2:28:28:-5:42:::	TLML_22_	RNA
1098	CLONES_TRBTLML_22__infusion_TCR-JV_cDNA_18_ATTGGCTC_merged_170000.txt	1958	2	4.31527e-05	TGTGCCAGCAGTTACTCACAAGGGGCCGGGGAGCTGTTTTTT	EEEEEEEEEEEEEEEEEEEEEEEEEEEEEEEEEEEEEEEEEE	TRBV6-5*00(176)	TRBD1*00(25)	TRBJ2-2*00(225)		519|536|556|0|17||85.0	17|22|36|20|25||25.0	26|43|71|25|42||85.0												TGTGCCAGCAGTTACTCACAAGGGGCCGGGGAGCTGTTTTTT	36								CASSYSQGAGELFF		:::::::::0:0:17:20:-5:-2:25:25:-6:42:::	TLML_22_	RNA
1099	CLONES_TRBTLML_22__infusion_TCR-JV_cDNA_18_ATTGGCTC_merged_170000.txt	1959	2	4.31527e-05	TGTGCCAGCAGTTACGTCGTTAGCGGCACTGAAGCTTTCTTT	EEEEEEEEEEEEEEEEEEEEEEEEEEEEEEEEEEEEEEEEEE	TRBV6-5*00(530)	TRBD2*00(30)	TRBJ1-1*00(217.5)		519|534|556|0|15||75.0	21|27|48|20|26||30.0	24|40|68|26|42||80.0												TGTGCCAGCAGTTACGTCGTTAGCGGCACTGAAGCTTTCTTT	36								CASSYVVSGTEAFF		:::::::::0:-2:15:20:-5:-5:26:26:-4:42:::	TLML_22_	RNA
1100	CLONES_TRBTLML_22__infusion_TCR-JV_cDNA_18_ATTGGCTC_merged_170000.txt	1960	2	4.31527e-05	TGTGCCAGCAGTTACGTCACTAGCACAGATACGCAGTATTTT	EEEEEEEEEEEEEEEEEEEEEEEEEEEEEEEEEEEEEEEEEE	TRBV12-3*00(970.5)		TRBJ2-3*00(237.5)		530|543|567|0|13||65.0		18|41|69|19|42||115.0												TGTGCCAGCAGTTACGTCACTAGCACAGATACGCAGTATTTT	36								CASSYVTSTDTQYF		:::::::::0:-4:13:::::19:2:42:::	TLML_22_	RNA
1101	CLONES_TRBTLML_22__infusion_TCR-JV_cDNA_18_ATTGGCTC_merged_170000.txt	1961	2	4.31527e-05	TGTGCCAGCAGTTACGATGGTTTGGGGGAGACCCAGTACTTC	EEEEEEEEEEEEEEEEEEEEEEEEEEEEEEEEEEEEEEEEEE	TRBV6-5*00(435),TRBV6-6*00(387)		TRBJ2-5*00(215)		519|534|556|0|15||75.0;516|531|553|0|15||75.0		25|40|68|27|42||75.0												TGTGCCAGCAGTTACGATGGTTTGGGGGAGACCCAGTACTTC	36								CASSYDGLGETQYF		:::::::::0:-2:15:::::27:-5:42:::	TLML_22_	RNA
1102	CLONES_TRBTLML_22__infusion_TCR-JV_cDNA_18_ATTGGCTC_merged_170000.txt	1962	2	4.31527e-05	TGTGCCAGCAGTTACAGCCAGGGGGCAGGGGGCTACACCTTC	EEEEEEEEEEEEEEEEEEEEEEEEEEEEEEEEEEEEEEEEEE	TRBV6-5*00(249)	TRBD1*00(40)	TRBJ1-2*00(200)		519|534|556|0|15||75.0	16|24|36|18|26||40.0	28|40|68|30|42||60.0												TGTGCCAGCAGTTACAGCCAGGGGGCAGGGGGCTACACCTTC	36								CASSYSQGAGGYTF		:::::::::0:-2:15:18:-4:0:26:30:-8:42:::	TLML_22_	RNA
1103	CLONES_TRBTLML_22__infusion_TCR-JV_cDNA_18_ATTGGCTC_merged_170000.txt	1963	2	4.31527e-05	TGTGCCAGCAGTCGCTCGGTGAACACCGGGGAGCTGTTTTTT	EEEEEEEEEEEEEEEEEEEEEEEEEEEEEEEEEEEEEEEEEE	TRBV11-2*00(595)		TRBJ2-2*00(250)		522|533|559|0|11||55.0		21|43|71|20|42||110.0												TGTGCCAGCAGTCGCTCGGTGAACACCGGGGAGCTGTTTTTT	36								CASSRSVNTGELFF		:::::::::0:-6:11:::::20:-1:42:::	TLML_22_	RNA
1104	CLONES_TRBTLML_22__infusion_TCR-JV_cDNA_18_ATTGGCTC_merged_170000.txt	1964	2	4.31527e-05	TGTGCCAGCAGTCGAGGACTGGAGGGCTATGGCTACACCTTC	EEEEEEEEEEEEEEEEEEEEEEEEEEEEEEEEEEEEEEEEEE	TRBV2*00(285)	TRBD2*00(30)	TRBJ1-2*00(220)		518|530|555|0|12||60.0	26|32|48|20|26||30.0	24|40|68|26|42||80.0												TGTGCCAGCAGTCGAGGACTGGAGGGCTATGGCTACACCTTC	36								CASSRGLEGYGYTF		:::::::::0:-5:12:20:-10:0:26:26:-4:42:::	TLML_22_	RNA
1105	CLONES_TRBTLML_22__infusion_TCR-JV_cDNA_18_ATTGGCTC_merged_170000.txt	1965	2	4.31527e-05	TGTGCCAGCAGTCATCGTGGACTGGATGAGACCCAGTACTTC	EEEEEEEEEEEEEEEEEEEEEEEEEEEEEEEEEEEEEEEEEE	TRBV4-2*00(386.5)	TRBD2*00(25)	TRBJ2-5*00(215)		537|548|574|0|11||55.0	17|22|48|18|23||25.0	25|40|68|27|42||75.0												TGTGCCAGCAGTCATCGTGGACTGGATGAGACCCAGTACTTC	36								CASSHRGLDETQYF		:::::::::0:-6:11:18:-1:-10:23:27:-5:42:::	TLML_22_	RNA
1106	CLONES_TRBTLML_22__infusion_TCR-JV_cDNA_18_ATTGGCTC_merged_170000.txt	1966	2	4.31527e-05	TGTGCCAGCAGTGGGGACAGTAAAGCGGAGACCCAGTACTTC	EEEEEEEEEEEEEEEEEEEEEEEEEEEEEEEEEEEEEEEEEE	TRBV6-5*00(540)	TRBD1*00(35)	TRBJ2-5*00(215)		519|531|556|0|12||60.0	12|19|36|13|20||35.0	25|40|68|27|42||75.0												TGTGCCAGCAGTGGGGACAGTAAAGCGGAGACCCAGTACTTC	36								CASSGDSKAETQYF		:::::::::0:-5:12:13:0:-5:20:27:-5:42:::	TLML_22_	RNA
1107	CLONES_TRBTLML_22__infusion_TCR-JV_cDNA_18_ATTGGCTC_merged_170000.txt	1967	2	4.31527e-05	TGTGCCAGCAGTGAAGGACAGCTGAACACTGAAGCTTTCTTT	EEEEEEEEEEEEEEEEEEEEEEEEEEEEEEEEEEEEEEEEEE	TRBV5-5*00(280),TRBV5-6*00(264),TRBV5-7*00(248)	TRBD1*00(30)	TRBJ1-1*00(240)		549|560|585|0|11||55.0;550|561|586|0|11||55.0;551|562|587|0|11||55.0	13|19|36|15|21||30.0	20|40|68|22|42||100.0												TGTGCCAGCAGTGAAGGACAGCTGAACACTGAAGCTTTCTTT	36								CASSEGQLNTEAFF		:::::::::0:-5:11:15:-1:-5:21:22:0:42:::	TLML_22_	RNA
1108	CLONES_TRBTLML_22__infusion_TCR-JV_cDNA_18_ATTGGCTC_merged_170000.txt	1968	2	4.31527e-05	TGTGCCAGCAGTATCCTAGGGACAAGCACTGAAGCTTTCTTT	EEEEEEEEEEEEEEEEEEEEEEEEEEEEEEEEEEEEEEEEEE	TRBV6-5*00(210),TRBV6-1*00(194)	TRBD1*00(30)	TRBJ1-1*00(220)		519|531|556|0|12||60.0;516|528|553|0|12||60.0	12|18|36|18|24||30.0	24|40|68|26|42||80.0												TGTGCCAGCAGTATCCTAGGGACAAGCACTGAAGCTTTCTTT	36								CASSILGTSTEAFF		:::::::::0:-5:12:18:0:-6:24:26:-4:42:::	TLML_22_	RNA
1109	CLONES_TRBTLML_22__infusion_TCR-JV_cDNA_18_ATTGGCTC_merged_170000.txt	1969	2	4.31527e-05	TGTGCCAGCAGCTTTGGGGGGCTTAACTATGGCTACACCTTC	EEEEEEEEEEEEAEEEEEEEEEEEEEEEEEEEEEEEEEEEEE	TRBV7-3*00(637.5)	TRBD1*00(30)	TRBJ1-2*00(235)		540|554|577|0|14||70.0	18|24|36|16|22||30.0	21|40|68|23|42||95.0												TGTGCCAGCAGCTTTGGGGGGCTTAACTATGGCTACACCTTC	32								CASSFGGLNYGYTF		:::::::::0:-3:14:16:-6:0:22:23:-1:42:::	TLML_22_	RNA
1110	CLONES_TRBTLML_22__infusion_TCR-JV_cDNA_18_ATTGGCTC_merged_170000.txt	1970	2	4.31527e-05	TGTGCCAGCAGCTTGTCCGACAGGGACTACGAGCAGTACTTC	EEEEEEEEEEEEEEEEEEEEEEEEEEEEEEEEEEEEEEEEEE	TRBV5-4*00(1074.5)	TRBD1*00(35)	TRBJ2-7*00(150)		549|564|585|0|15||75.0	14|21|36|18|25||35.0	23|39|67|26|42||80.0												TGTGCCAGCAGCTTGTCCGACAGGGACTACGAGCAGTACTTC	36								CASSLSDRDYEQYF		:::::::::0:-1:15:18:-2:-3:25:26:-3:42:::	TLML_22_	RNA
1111	CLONES_TRBTLML_22__infusion_TCR-JV_cDNA_18_ATTGGCTC_merged_170000.txt	1971	2	4.31527e-05	TGTGCCAGCAGCTTGGGGCAGATGCAAGAGACCCAGTACTTC	EEEEEEEEEEEEEEEEEEEEEEEEEEEEEEEEEEEEEEEEEE	TRBV5-6*00(353.5),TRBV5-7*00(326.5),TRBV5-5*00(318.5)		TRBJ2-5*00(230)		550|566|586|0|16||80.0;551|567|587|0|16||80.0;549|565|585|0|16||80.0		22|40|68|24|42||90.0												TGTGCCAGCAGCTTGGGGCAGATGCAAGAGACCCAGTACTTC	36								CASSLGQMQETQYF		:::::::::0:0:16:::::24:-2:42:::	TLML_22_	RNA
1112	CLONES_TRBTLML_22__infusion_TCR-JV_cDNA_18_ATTGGCTC_merged_170000.txt	1972	2	4.31527e-05	TGTGCCAGCAGCTTATCCGGGGTGAACACTGAAGCTTTCTTT	EEEEEEEEEEEEEEEEEEEEEEEEEEEEEEEEEEEEEEEEEE	TRBV7-3*00(527.5)	TRBD1*00(25),TRBD2*00(25)	TRBJ1-1*00(240)		540|555|577|0|15||75.0	10|15|36|16|21||25.0;14|19|48|16|21||25.0	20|40|68|22|42||100.0												TGTGCCAGCAGCTTATCCGGGGTGAACACTGAAGCTTTCTTT	36								CASSLSGVNTEAFF		:::::::::0:-2:15:16:2:-9:21:22:0:42:::	TLML_22_	RNA
1113	CLONES_TRBTLML_22__infusion_TCR-JV_cDNA_18_ATTGGCTC_merged_170000.txt	1973	2	4.31527e-05	TGTGCCAGCAGCTTACTTGCCAGCAATCAGCCCCAGCATTTT	EEEEEEEEEEEEEEEEEEEEEEEEEEEEEEEEEEEEEEEEEE	TRBV7-9*00(340)		TRBJ1-5*00(245)		556|571|593|0|15||75.0		21|42|70|21|42||105.0												TGTGCCAGCAGCTTACTTGCCAGCAATCAGCCCCAGCATTTT	36								CASSLLASNQPQHF		:::::::::0:-2:15:::::21:-1:42:::	TLML_22_	RNA
1114	CLONES_TRBTLML_22__infusion_TCR-JV_cDNA_18_ATTGGCTC_merged_170000.txt	1974	2	4.31527e-05	TGTGCCAGCAGCTTACCTCTAAACACCGGGGAGCTGTTTTTT	EEEEEEEEEEEEEEEEEEEEEEEEEEEEEEEEEEEEEEEEEE	TRBV5-4*00(350),TRBV5-8*00(326)		TRBJ2-2*00(245)		549|563|585|0|14||70.0;551|565|587|0|14||70.0		22|43|71|21|42||105.0												TGTGCCAGCAGCTTACCTCTAAACACCGGGGAGCTGTTTTTT	36								CASSLPLNTGELFF		:::::::::0:-2:14:::::21:-2:42:::	TLML_22_	RNA
1115	CLONES_TRBTLML_22__infusion_TCR-JV_cDNA_18_ATTGGCTC_merged_170000.txt	1975	2	4.31527e-05	TGTGCCAGCAGCTTAGTAGAGCTCTCCTACGAGCAGTACTTC	EEEEEEEEEEEEEEEEEEEEEEEEEEEEEEEEEEEEEEEEEE	TRBV13*00(360)		TRBJ2-7*00(227.5)		567|583|604|0|16||80.0		20|39|67|23|42||95.0												TGTGCCAGCAGCTTAGTAGAGCTCTCCTACGAGCAGTACTTC	36								CASSLVELSYEQYF		:::::::::0:-1:16:::::23:0:42:::	TLML_22_	RNA
1116	CLONES_TRBTLML_22__infusion_TCR-JV_cDNA_18_ATTGGCTC_merged_170000.txt	1976	2	4.31527e-05	TGTGCCAGCAGCTTAGCAGCCGGGGTAGAGACCCAGTACTTC	EEEEEEEEEEEEEEEEEEEEEEEEEAEEEEEEEEEEEEEEEE	TRBV7-8*00(922.5)	TRBD1*00(25),TRBD2*00(25)	TRBJ2-5*00(180)		567|584|604|0|17||85.0	10|15|36|19|24||25.0;14|19|48|19|24||25.0	24|40|68|26|42||80.0												TGTGCCAGCAGCTTAGCAGCCGGGGTAGAGACCCAGTACTTC	32								CASSLAAGVETQYF		:::::::::0:0:17:19:2:-9:24:26:-4:42:::	TLML_22_	RNA
1117	CLONES_TRBTLML_22__infusion_TCR-JV_cDNA_18_ATTGGCTC_merged_170000.txt	1977	2	4.31527e-05	TGTGCCAGCAGCTTAGGGGCGGGTCCATACGAGCAGTACTTC	EEEEEEEEEEEEEEEEEEEEEEEEEEEEEEEEEEEEEEEEEE	TRBV7-9*00(340)	TRBD1*00(25),TRBD2*00(25)	TRBJ2-7*00(215)		556|572|593|0|16||80.0	20|25|36|16|21||25.0;23|28|48|18|23||25.0	24|39|67|27|42||75.0												TGTGCCAGCAGCTTAGGGGCGGGTCCATACGAGCAGTACTTC	36								CASSLGAGPYEQYF		:::::::::0:-1:16:16:-8:1:21:27:-4:42:::	TLML_22_	RNA
1118	CLONES_TRBTLML_22__infusion_TCR-JV_cDNA_18_ATTGGCTC_merged_170000.txt	1978	2	4.31527e-05	TGTGCCAGCAGCTTAGGGACAGGGTTTTCTGAAGCTTTCTTT	EEEEEEEEEEEEEEEEEEEEEEEEEEEEEEEEEEEEEEEEEE	TRBV7-9*00(569.5)	TRBD1*00(40)	TRBJ1-1*00(150)		556|572|593|0|16||80.0	13|21|36|16|24||40.0	26|40|68|28|42||70.0												TGTGCCAGCAGCTTAGGGACAGGGTTTTCTGAAGCTTTCTTT	36								CASSLGTGFSEAFF		:::::::::0:-1:16:16:-1:-3:24:28:-6:42:::	TLML_22_	RNA
1119	CLONES_TRBTLML_22__infusion_TCR-JV_cDNA_18_ATTGGCTC_merged_170000.txt	1979	2	4.31527e-05	TGTGCCAGCAGCTTAGATCGCGCTAGCGAGACCCAGTACTTC	EEEEEEEEEEEEEEEEEEEEEEEEEEEEEEEEEEEEEEEEEE	TRBV11-2*00(670.5)	TRBD2*00(30)	TRBJ2-5*00(147)		522|541|559|0|19||95.0	6|12|48|20|26||30.0	25|40|68|27|42||75.0												TGTGCCAGCAGCTTAGATCGCGCTAGCGAGACCCAGTACTTC	36								CASSLDRASETQYF		:::::::::0:2:19:20:10:-20:26:27:-5:42:::	TLML_22_	RNA
1120	CLONES_TRBTLML_22__infusion_TCR-JV_cDNA_18_ATTGGCTC_merged_170000.txt	1980	2	4.31527e-05	TGTGCCAGCAGCTTAGACGGGAACACAGATACGCAGTATTTT	EEEEEEEEEEEEEEEEEEEEEAEEEEEEEEEEEEEEEEEEEE	TRBV7-2*00(390)	TRBD1*00(25),TRBD2*00(25)	TRBJ2-3*00(235)		580|596|617|0|16||80.0	11|16|36|17|22||25.0;15|20|48|17|22||25.0	22|41|69|23|42||95.0												TGTGCCAGCAGCTTAGACGGGAACACAGATACGCAGTATTTT	32								CASSLDGNTDTQYF		:::::::::0:-1:16:17:1:-8:22:23:-2:42:::	TLML_22_	RNA
1121	CLONES_TRBTLML_22__infusion_TCR-JV_cDNA_18_ATTGGCTC_merged_170000.txt	1981	2	4.31527e-05	TGTGCCAGCAGCTTAATGCAATTCTCCTACGAGCAGTACTTC	EEEEEEEEEEEEEEEEEEEEEEEEEEEEEEEEEEEEEEEEEE	TRBV11-2*00(495),TRBV11-3*00(463),TRBV11-1*00(447)		TRBJ2-7*00(235)		522|537|559|0|15||75.0;521|536|558|0|15||75.0;531|546|568|0|15||75.0		20|39|67|23|42||95.0												TGTGCCAGCAGCTTAATGCAATTCTCCTACGAGCAGTACTTC	36								CASSLMQFSYEQYF		:::::::::0:-2:15:::::23:0:42:::	TLML_22_	RNA
1122	CLONES_TRBTLML_22__infusion_TCR-JV_cDNA_18_ATTGGCTC_merged_170000.txt	1982	2	4.31527e-05	TGTGCCAGCAGCTCCTACAGGGGTGGGGATACGCAGTATTTT	EEEEEEEEEEEEEEEEEEEEEEEEEEEEEEEEEEEEEEEEEE	TRBV13*00(362.5)	TRBD1*00(35)	TRBJ2-3*00(215)		567|580|604|0|13||65.0	15|22|36|16|23||35.0	26|41|69|27|42||75.0												TGTGCCAGCAGCTCCTACAGGGGTGGGGATACGCAGTATTTT	36								CASSSYRGGDTQYF		:::::::::0:-4:13:16:-3:-2:23:27:-6:42:::	TLML_22_	RNA
1123	CLONES_TRBTLML_22__infusion_TCR-JV_cDNA_18_ATTGGCTC_merged_170000.txt	1983	2	4.31527e-05	TGTGCCAGCAGCTCCCCGCTGGGTTACAATGAGCAGTTCTTC	EEEEEEEEEEEEEEEEEEEEEEEEEEAEEEEEEEEEEEEEEE	TRBV11-2*00(160),TRBV11-3*00(160),TRBV7-2*00(160),TRBV7-8*00(144),TRBV7-9*00(144)	TRBD2*00(30)	TRBJ2-1*00(230)		522|535|559|0|13||65.0;521|534|558|0|13||65.0;580|593|617|0|13||65.0;567|580|604|0|13||65.0;556|569|593|0|13||65.0	4|10|48|14|20||30.0	24|42|70|24|42||90.0												TGTGCCAGCAGCTCCCCGCTGGGTTACAATGAGCAGTTCTTC	32								CASSSPLGYNEQFF		:::::::::0:-4:13:14:12:-22:20:24:-4:42:::	TLML_22_	RNA
1124	CLONES_TRBTLML_22__infusion_TCR-JV_cDNA_18_ATTGGCTC_merged_170000.txt	1984	2	4.31527e-05	TGTGCCAGCAGCTCCACGGTCGGTCAGGATACGCAGTATTTT	EEEEEEEEEEEEEEEEEEEEEEEEEEEEEEEEEEEEEEAEEE	TRBV7-3*00(417.5)		TRBJ2-3*00(145)		540|553|577|0|13||65.0		26|41|69|27|42||75.0												TGTGCCAGCAGCTCCACGGTCGGTCAGGATACGCAGTATTTT	32								CASSSTVGQDTQYF		:::::::::0:-4:13:::::27:-6:42:::	TLML_22_	RNA
1125	CLONES_TRBTLML_22__infusion_TCR-JV_cDNA_18_ATTGGCTC_merged_170000.txt	1985	2	4.31527e-05	TGTGCCAGCAGCTCCAGTCGCTCTGGAAACACCATATATTTT	EEEEEEEEEEEEEEEEEEEEEEEEEEEEEEEEEEEEEEEEEE	TRBV11-2*00(572.5)		TRBJ1-3*00(220)		522|535|559|0|13||65.0		19|42|70|19|42||115.0												TGTGCCAGCAGCTCCAGTCGCTCTGGAAACACCATATATTTT	36								CASSSSRSGNTIYF		:::::::::0:-4:13:::::19:1:42:::	TLML_22_	RNA
1126	CLONES_TRBTLML_22__infusion_TCR-JV_cDNA_18_ATTGGCTC_merged_170000.txt	1986	2	4.31527e-05	TGTGCCAGCAGCTCGGTAGGATGGAACAATGAGCAGTTCTTC	EEEEEEEEEEEEEEEEEEEEEEEEEEEEEEEEEEEEEEEEEE	TRBV7-3*00(592.5)		TRBJ2-1*00(200)		540|553|577|0|13||65.0		25|42|70|25|42||85.0												TGTGCCAGCAGCTCGGTAGGATGGAACAATGAGCAGTTCTTC	36								CASSSVGWNNEQFF		:::::::::0:-4:13:::::25:-5:42:::	TLML_22_	RNA
1127	CLONES_TRBTLML_22__infusion_TCR-JV_cDNA_18_ATTGGCTC_merged_170000.txt	1987	2	4.31527e-05	TGTGCCAGCAGCTCAGCGGCCTCATCCTACGAGCAGTACTTC	EEEEEEEEEEEEEEEEEEEEEEEEEEEEEEEEEEEEEEEEEE	TRBV27*00(345)	TRBD2*00(25)	TRBJ2-7*00(230)		556|567|593|0|11||55.0	22|27|48|14|19||25.0	21|39|67|24|42||90.0												TGTGCCAGCAGCTCAGCGGCCTCATCCTACGAGCAGTACTTC	36								CASSSAASSYEQYF		:::::::::0:-6:11:14:-6:-5:19:24:-1:42:::	TLML_22_	RNA
1128	CLONES_TRBTLML_22__infusion_TCR-JV_cDNA_18_ATTGGCTC_merged_170000.txt	1988	2	4.31527e-05	TGTGCCAGCAGCTCAGGGGTAGCCAAAAACATTCAGTACTTC	EEEEEEEEEEEEEEEEEEEEEEEEEEEEEEEEEEEEEEEEEE	TRBV7-9*00(320)	TRBD1*00(30)	TRBJ2-4*00(255)		556|569|593|0|13||65.0	16|22|36|13|19||30.0	19|42|70|19|42||115.0												TGTGCCAGCAGCTCAGGGGTAGCCAAAAACATTCAGTACTTC	36								CASSSGVAKNIQYF		:::::::::0:-4:13:13:-4:-2:19:19:1:42:::	TLML_22_	RNA
1129	CLONES_TRBTLML_22__infusion_TCR-JV_cDNA_18_ATTGGCTC_merged_170000.txt	1989	2	4.31527e-05	TGTGCCAGCAGCTCAAACCCGAACACCGGGGAGCTGTTTTTT	EEEEEEEEEEEEEEEEEEEEEEEEEEEEEEEEEEEEEEEEEE	TRBV7-9*00(340)		TRBJ2-2*00(255)		556|569|593|0|13||65.0		20|43|71|19|42||115.0												TGTGCCAGCAGCTCAAACCCGAACACCGGGGAGCTGTTTTTT	36								CASSSNPNTGELFF		:::::::::0:-4:13:::::19:0:42:::	TLML_22_	RNA
1130	CLONES_TRBTLML_22__infusion_TCR-JV_cDNA_18_ATTGGCTC_merged_170000.txt	1990	2	4.31527e-05	TGTGCCAGCAGCTACGGGATGGACACCGGGGAGCTGTTTTTT	EEEEEEEEEEEEEEEEEEEEEEEEEEEEEEEEEEEEEEEEEE	TRBV7-3*00(370)	TRBD1*00(25),TRBD2*00(25)	TRBJ2-2*00(240)		540|553|577|0|13||65.0	11|16|36|14|19||25.0;15|20|48|14|19||25.0	23|43|71|22|42||100.0												TGTGCCAGCAGCTACGGGATGGACACCGGGGAGCTGTTTTTT	36								CASSYGMDTGELFF		:::::::::0:-4:13:14:1:-8:19:22:-3:42:::	TLML_22_	RNA
1131	CLONES_TRBTLML_22__infusion_TCR-JV_cDNA_18_ATTGGCTC_merged_170000.txt	1991	2	4.31527e-05	TGTGCCAGCAGCCTTTTGGGGGGAAACACTGAAGCTTTCTTT	EEEEEEEEEEEEEEEEEEEEEEEEEAEEEEEEEEEEEEEEEE	TRBV6-5*00(300)	TRBD1*00(25)	TRBJ1-1*00(230)		519|530|556|0|11||55.0	18|23|36|17|22||25.0	22|40|68|24|42||90.0												TGTGCCAGCAGCCTTTTGGGGGGAAACACTGAAGCTTTCTTT	32								CASSLLGGNTEAFF		:::::::::0:-6:11:17:-6:-1:22:24:-2:42:::	TLML_22_	RNA
1132	CLONES_TRBTLML_22__infusion_TCR-JV_cDNA_18_ATTGGCTC_merged_170000.txt	1992	2	4.31527e-05	TGTGCCAGCAGCCTCGGATTGGAACCAGAGACCCAGTACTTC	EEEEEEEEEEEEEEEEEEEEEEEEEEEEEEEEEEEEEEEEEE	TRBV3-1*00(820)		TRBJ2-5*00(178)		543|556|580|0|13||65.0		15|40|68|18|42|ST19ADA24|83.0												TGTGCCAGCAGCCTCGGATTGGAACCAGAGACCCAGTACTTC	36								CASSLGLEPETQYF		:::::::::0:-4:13:::::18:5:42:::	TLML_22_	RNA
1133	CLONES_TRBTLML_22__infusion_TCR-JV_cDNA_18_ATTGGCTC_merged_170000.txt	1993	2	4.31527e-05	TGTGCCAGCAGCCTCGAGGGCCGCACAGATACGCAGTATTTT	EEEEEEEEEEEEEEEEEEEEEAEEEEEEEEEEEEEEEEEEEE	TRBV7-2*00(535)	TRBD2*00(35)	TRBJ2-3*00(237.5)		580|592|617|0|12||60.0	27|34|48|15|22||35.0	21|41|69|22|42||100.0												TGTGCCAGCAGCCTCGAGGGCCGCACAGATACGCAGTATTTT	32								CASSLEGRTDTQYF		:::::::::0:-5:12:15:-11:2:22:22:-1:42:::	TLML_22_	RNA
1134	CLONES_TRBTLML_22__infusion_TCR-JV_cDNA_18_ATTGGCTC_merged_170000.txt	1994	2	4.31527e-05	TGTGCCAGCAGCCTACTCGGGGGAGGGCCTGAAGCTTTCTTT	EEEEEEEEEEEEEEEEEEEEEEEEEEEEEEEEEEEEEEEEEE	TRBV6-5*00(300)	TRBD2*00(40)	TRBJ1-1*00(210)		519|530|556|0|11||55.0	25|33|48|20|28||40.0	26|40|68|28|42||70.0												TGTGCCAGCAGCCTACTCGGGGGAGGGCCTGAAGCTTTCTTT	36								CASSLLGGGPEAFF		:::::::::0:-6:11:20:-9:1:28:28:-6:42:::	TLML_22_	RNA
1135	CLONES_TRBTLML_22__infusion_TCR-JV_cDNA_18_ATTGGCTC_merged_170000.txt	1995	2	4.31527e-05	TGTGCCAGCAGCCCTCTCCGGGACTACAATGAGCAGTTCTTC	EEAEEEEEEEEEEEEEEEEEEEEEEEEEEEEEEEEEEEEEEE	TRBV7-9*00(565)	TRBD1*00(30),TRBD2*00(30)	TRBJ2-1*00(235)		556|568|593|0|12||60.0	10|16|36|17|23||30.0;14|20|48|17|23||30.0	23|42|70|23|42||95.0												TGTGCCAGCAGCCCTCTCCGGGACTACAATGAGCAGTTCTTC	32								CASSPLRDYNEQFF		:::::::::0:-5:12:17:2:-8:23:23:-3:42:::	TLML_22_	RNA
1136	CLONES_TRBTLML_22__infusion_TCR-JV_cDNA_18_ATTGGCTC_merged_170000.txt	1996	2	4.31527e-05	TGTGCCAGCAGCCCCTCAGGCCCATACAATGAGCAGTTCTTC	EEEEEEEEEEEEEEEEEEEEEEEEEEEEEEEEEEEEEEEEEE	TRBV11-2*00(617.5)	TRBD2*00(25)	TRBJ2-1*00(230)		522|534|559|0|12||60.0	0|5|48|12|17||25.0	24|42|70|24|42||90.0												TGTGCCAGCAGCCCCTCAGGCCCATACAATGAGCAGTTCTTC	36								CASSPSGPYNEQFF		:::::::::0:-5:12:12:16:-27:17:24:-4:42:::	TLML_22_	RNA
1137	CLONES_TRBTLML_22__infusion_TCR-JV_cDNA_18_ATTGGCTC_merged_170000.txt	1997	2	4.31527e-05	TGTGCCAGCAGCCCCGGACGGGAGGAGGCTGAAGCTTTCTTT	EEEEEEEEEEEEEEEEEEEEEEEEEEEEEEEEEEEEEEEEEE	TRBV7-9*00(525)	TRBD2*00(35)	TRBJ1-1*00(210)		556|568|593|0|12||60.0	24|31|48|18|25||35.0	26|40|68|28|42||70.0												TGTGCCAGCAGCCCCGGACGGGAGGAGGCTGAAGCTTTCTTT	36								CASSPGREEAEAFF		:::::::::0:-5:12:18:-8:-1:25:28:-6:42:::	TLML_22_	RNA
1138	CLONES_TRBTLML_22__infusion_TCR-JV_cDNA_18_ATTGGCTC_merged_170000.txt	1998	2	4.31527e-05	TGTGCCAGCAGCCCGGGGGGGGCACCCCATGGCTACACCTTC	EEEEEEEEEEEEEEEEEEEEEEEEEEEEEEEEEEEEEEEEEE	TRBV5-6*00(305),TRBV5-7*00(289)	TRBD1*00(39)	TRBJ1-2*00(210)		550|562|586|0|12||60.0;551|563|587|0|12||60.0	18|29|36|17|28|SG24A|39.0	26|40|68|28|42||70.0												TGTGCCAGCAGCCCGGGGGGGGCACCCCATGGCTACACCTTC	36								CASSPGGAPHGYTF		:::::::::0:-4:12:17:-6:5:28:28:-6:42:::	TLML_22_	RNA
1139	CLONES_TRBTLML_22__infusion_TCR-JV_cDNA_18_ATTGGCTC_merged_170000.txt	1999	2	4.31527e-05	TGTGCCAGCAGCCGTATAGCGGGAACCTACGAGCAGTACTTC	EEEEEEEEEEEEEEEEEEEEEEEEEEEEEEEEEEEEEEEEEE	TRBV7-2*00(415)	TRBD2*00(40)	TRBJ2-7*00(225)		580|592|617|0|12||60.0	21|29|48|16|24||40.0	22|39|67|25|42||85.0												TGTGCCAGCAGCCGTATAGCGGGAACCTACGAGCAGTACTTC	36								CASSRIAGTYEQYF		:::::::::0:-5:12:16:-5:-3:24:25:-2:42:::	TLML_22_	RNA
1140	CLONES_TRBTLML_22__infusion_TCR-JV_cDNA_18_ATTGGCTC_merged_170000.txt	2000	2	4.31527e-05	TGTGCCAGCAGCCGGGATTCGAACACCGGGGAGCTGTTTTTT	EEEEEEEEEEEEEEEEEEEEEEEEEEEEEEEEEEEEEEEEEE	TRBV7-8*00(617.5)	TRBD1*00(25),TRBD2*00(25)	TRBJ2-2*00(232.5)		567|579|604|0|12||60.0	11|16|36|12|17||25.0;15|20|48|12|17||25.0	20|43|71|19|42||115.0												TGTGCCAGCAGCCGGGATTCGAACACCGGGGAGCTGTTTTTT	36								CASSRDSNTGELFF		:::::::::0:-5:12:12:1:-8:17:19:0:42:::	TLML_22_	RNA
1141	CLONES_TRBTLML_22__infusion_TCR-JV_cDNA_18_ATTGGCTC_merged_170000.txt	2001	2	4.31527e-05	TGTGCCAGCAGCCGACAGGGTAACACCGGGGAGCTGTTTTTT	EEEEEEEEEEEEEEEEEEEEEEEEEEEEEEEEEEEEEEEEEE	TRBV4-2*00(145),TRBV5-8*00(140)	TRBD1*00(35)	TRBJ2-2*00(245)		537|550|574|0|13||65.0;551|563|587|0|12||60.0	14|21|36|13|20||35.0	22|43|71|21|42||105.0												TGTGCCAGCAGCCGACAGGGTAACACCGGGGAGCTGTTTTTT	36								CASSRQGNTGELFF		:::::::::0:-4:13:13:-2:-3:20:21:-2:42:::	TLML_22_	RNA
1142	CLONES_TRBTLML_22__infusion_TCR-JV_cDNA_18_ATTGGCTC_merged_170000.txt	2002	2	4.31527e-05	TGTGCCAGCAGCCGAGCCGCGGGGTCCGGGGAGCTGTTTTTT	EEEEEEEEEEEEEEEEEEEEEEEEEEEEEEEEEEEEEEEEEE	TRBV12-3*00(522.5),TRBV12-4*00(522.5)	TRBD2*00(25)	TRBJ2-2*00(210)		530|541|567|0|11||55.0;530|541|567|0|11||55.0	23|28|48|18|23||25.0	26|43|71|25|42||85.0												TGTGCCAGCAGCCGAGCCGCGGGGTCCGGGGAGCTGTTTTTT	36								CASSRAAGSGELFF		:::::::::0:-6:11:18:-7:-4:23:25:-6:42:::	TLML_22_	RNA
1143	CLONES_TRBTLML_22__infusion_TCR-JV_cDNA_18_ATTGGCTC_merged_170000.txt	2003	2	4.31527e-05	TGTGCCAGCAGCCACAGACAGCTCCAAGAGACCCAGTACTTC	EEEEEEEEEEEEEEEEEEEEEEEEEEEEEEEEEEEEEEEEEE	TRBV3-1*00(707)	TRBD1*00(25)	TRBJ2-5*00(170)		543|557|580|0|14||70.0	14|19|36|16|21||25.0	21|40|68|23|42||95.0												TGTGCCAGCAGCCACAGACAGCTCCAAGAGACCCAGTACTTC	36								CASSHRQLQETQYF		:::::::::0:-3:14:16:-2:-5:21:23:-1:42:::	TLML_22_	RNA
1144	CLONES_TRBTLML_22__infusion_TCR-JV_cDNA_18_ATTGGCTC_merged_170000.txt	2004	2	4.31527e-05	TGTGCCAGCAGCCAAGTCCTGCGGGGGACTGAAGCTTTCTTT	EEEEEEEAEEEEEEEEEEEEEEEEEEEEEEEEEEEEEEEEEE	TRBV14*00(306)	TRBD1*00(25),TRBD2*00(25)	TRBJ1-1*00(215)		516|532|553|0|16||80.0	18|23|36|22|27||25.0;23|28|48|20|25||25.0	25|40|68|27|42||75.0												TGTGCCAGCAGCCAAGTCCTGCGGGGGACTGAAGCTTTCTTT	32								CASSQVLRGTEAFF		:::::::::0:-1:16:22:-6:-1:27:27:-5:42:::	TLML_22_	RNA
1145	CLONES_TRBTLML_22__infusion_TCR-JV_cDNA_18_ATTGGCTC_merged_170000.txt	2005	2	4.31527e-05	TGTGCCAGCAGCCAAGACTCAAACACCGGGGAGCTGTTTTTT	EEEEEEEEEEEEEEEEEEEEEEEEEEEEEEEEEEEEEEEEEE	TRBV7-8*00(330.5)		TRBJ2-2*00(245)		567|579|604|0|12||60.0		22|43|71|21|42||105.0												TGTGCCAGCAGCCAAGACTCAAACACCGGGGAGCTGTTTTTT	36								CASSQDSNTGELFF		:::::::::0:-5:12:::::21:-2:42:::	TLML_22_	RNA
1146	CLONES_TRBTLML_22__infusion_TCR-JV_cDNA_18_ATTGGCTC_merged_170000.txt	2006	2	4.31527e-05	TGTGCCAGCAGCCAAATGGCTAGCGTCGGTACGCAGTATTTT	EEEEEEEEEEEEEEEEEEEEEEEEEEEEEEEEEEEEEEEEEE	TRBV6-5*00(520)	TRBD2*00(30)	TRBJ2-3*00(205)		519|530|556|0|11||55.0	20|26|48|19|25||30.0	28|41|69|29|42||65.0												TGTGCCAGCAGCCAAATGGCTAGCGTCGGTACGCAGTATTTT	36								CASSQMASVGTQYF		:::::::::0:-6:11:19:-4:-6:25:29:-8:42:::	TLML_22_	RNA
1147	CLONES_TRBTLML_22__infusion_TCR-JV_cDNA_18_ATTGGCTC_merged_170000.txt	2007	2	4.31527e-05	TGTGCCAGCAGCGTTGGACGGATGAACACTGAAGCTTTCTTT	EEEEEEEEEEEEEEEEEEEEEEEEEEEEEEEEEEEEEEEEEE	TRBV6-1*00(225),TRBV6-5*00(225),TRBV6-3*00(209),TRBV6-6*00(209),TRBV6-8*00(209)		TRBJ1-1*00(245)		516|527|553|0|11||55.0;519|530|556|0|11||55.0;516|527|553|0|11||55.0;516|527|553|0|11||55.0;512|523|549|0|11||55.0		19|40|68|21|42||105.0												TGTGCCAGCAGCGTTGGACGGATGAACACTGAAGCTTTCTTT	36								CASSVGRMNTEAFF		:::::::::0:-6:11:::::21:1:42:::	TLML_22_	RNA
1148	CLONES_TRBTLML_22__infusion_TCR-JV_cDNA_18_ATTGGCTC_merged_170000.txt	2008	2	4.31527e-05	TGTGCCAGCAGCGTAGCCAGGTCTAATTCACCCCTCCACTTT	EEEEEEEEEEEEEEEEEEEEEEEEEEEEEEEEEEEEEEEEEE	TRBV9*00(270)		TRBJ1-6*00(235)		559|576|595|0|17||85.0		26|45|73|23|42||95.0												TGTGCCAGCAGCGTAGCCAGGTCTAATTCACCCCTCCACTTT	36								CASSVARSNSPLHF		:::::::::0:1:17:::::23:-6:42:::	TLML_22_	RNA
1150	CLONES_TRBTLML_22__infusion_TCR-JV_cDNA_18_ATTGGCTC_merged_170000.txt	2010	2	4.31527e-05	TGTGCCAGCAGCGTAACAGACTATCAAGAGACCCAGTACTTC	EEEEEEEEEEEEEEEEEEEEEEEEEEEEEEEEEEEEEEEEEE	TRBV9*00(424.5)	TRBD2*00(25)	TRBJ2-5*00(230)		559|574|595|0|15||75.0	18|23|48|18|23||25.0	22|40|68|24|42||90.0												TGTGCCAGCAGCGTAACAGACTATCAAGAGACCCAGTACTTC	36								CASSVTDYQETQYF		:::::::::0:-1:15:18:-2:-9:23:24:-2:42:::	TLML_22_	RNA
1151	CLONES_TRBTLML_22__infusion_TCR-JV_cDNA_18_ATTGGCTC_merged_170000.txt	2011	2	4.31527e-05	TGTGCCAGCAGCGAATGGGGTAACACCGGGGAGCTGTTTTTT	EEEEEEEEEEEEEEEEEEEEEEEEEEEEEEEEEEEEEEEEEE	TRBV9*00(722.5)		TRBJ2-2*00(245)		559|572|595|0|13||65.0		22|43|71|21|42||105.0												TGTGCCAGCAGCGAATGGGGTAACACCGGGGAGCTGTTTTTT	36								CASSEWGNTGELFF		:::::::::0:-3:13:::::21:-2:42:::	TLML_22_	RNA
1152	CLONES_TRBTLML_22__infusion_TCR-JV_cDNA_18_ATTGGCTC_merged_170000.txt	2012	2	4.31527e-05	TGTGCCAGCAGCATGGACAGTGTTAATTCACCCCTCCACTTT	EEEEEEEEEEEEEEEEEEEEEEEEEEEEEEEEEEEEEEEEEE	TRBV7-6*00(390),TRBV7-7*00(358)	TRBD1*00(30)	TRBJ1-6*00(235)		576|588|613|0|12||60.0;585|597|622|0|12||60.0	13|19|36|14|20||30.0	26|45|73|23|42||95.0												TGTGCCAGCAGCATGGACAGTGTTAATTCACCCCTCCACTTT	36								CASSMDSVNSPLHF		:::::::::0:-5:12:14:-1:-5:20:23:-6:42:::	TLML_22_	RNA
1153	CLONES_TRBTLML_22__infusion_TCR-JV_cDNA_18_ATTGGCTC_merged_170000.txt	2013	2	4.31527e-05	TGTGCCAGCAGCACGGGGGGAGGGTACAATGAGCAGTTCTTC	EEEEEEEEEEEEEEEEEEEEEEEEEEEEEEEEEEEEEEEEEE	TRBV7-2*00(345),TRBV7-8*00(313)	TRBD2*00(35)	TRBJ2-1*00(230)		580|592|617|0|12||60.0;567|579|604|0|12||60.0	25|32|48|17|24||35.0	24|42|70|24|42||90.0												TGTGCCAGCAGCACGGGGGGAGGGTACAATGAGCAGTTCTTC	36								CASSTGGGYNEQFF		:::::::::0:-5:12:17:-9:0:24:24:-4:42:::	TLML_22_	RNA
1154	CLONES_TRBTLML_22__infusion_TCR-JV_cDNA_18_ATTGGCTC_merged_170000.txt	2014	2	4.31527e-05	TGTGCCAGCAGCACAGGGGATAGCAATCAGCCCCAGCATTTT	EEEEEEEEEEEEEEEEEEEEEEEEEEEEEEEEEEEEEEEEEE	TRBV3-1*00(380),TRBV3-2*00(356)	TRBD1*00(35)	TRBJ1-5*00(237.5)		543|555|580|0|12||60.0;543|555|580|0|12||60.0	15|22|36|12|19||35.0	19|42|70|19|42||115.0												TGTGCCAGCAGCACAGGGGATAGCAATCAGCCCCAGCATTTT	36								CASSTGDSNQPQHF		:::::::::0:-5:12:12:-3:-2:19:19:1:42:::	TLML_22_	RNA
1155	CLONES_TRBTLML_22__infusion_TCR-JV_cDNA_18_ATTGGCTC_merged_170000.txt	2015	2	4.31527e-05	TGTGCCAGCAGCAAGGACAGCCCCCGAGAGACCCAGTACTTC	EEEEEEEEEEEEEEEEEEEEEEEEEEEEEEEEEEEEEEEEEE	TRBV7-9*00(600)	TRBD1*00(30)	TRBJ2-5*00(177.5)		556|568|593|0|12||60.0	0|6|36|19|25||30.0	24|40|68|26|42||80.0												TGTGCCAGCAGCAAGGACAGCCCCCGAGAGACCCAGTACTTC	36								CASSKDSPRETQYF		:::::::::0:-5:12:19:12:-18:25:26:-4:42:::	TLML_22_	RNA
1156	CLONES_TRBTLML_22__infusion_TCR-JV_cDNA_18_ATTGGCTC_merged_170000.txt	2016	2	4.31527e-05	TGTGCCAGCAGCAAGGACAGGGGGCGGCTTGGCTACACCTTC	EEEEEEEEEEEEEEEEEEAEEEEEEAEEAEEEAEEEEEEEEE	TRBV7-2*00(489.5)	TRBD1*00(60)	TRBJ1-2*00(181)		580|592|617|0|12||60.0	13|25|36|14|26||60.0	27|40|68|29|42||65.0												TGTGCCAGCAGCAAGGACAGGGGGCGGCTTGGCTACACCTTC	32								CASSKDRGRLGYTF		:::::::::0:-5:12:14:-1:1:26:29:-7:42:::	TLML_22_	RNA
1157	CLONES_TRBTLML_22__infusion_TCR-JV_cDNA_18_ATTGGCTC_merged_170000.txt	2017	2	4.31527e-05	TGTGCCAGCAGGCCGGCCACAAGGGTGTACGAGCAGTACTTC	EEEEEEEEEEEEEEEEEEEEEEEEEEEEEEEEEEEEEEEEEE	TRBV12-3*00(545),TRBV12-4*00(545)		TRBJ2-7*00(215)		530|541|567|0|11||55.0;530|541|567|0|11||55.0		24|39|67|27|42||75.0												TGTGCCAGCAGGCCGGCCACAAGGGTGTACGAGCAGTACTTC	36								CASRPATRVYEQYF		:::::::::0:-6:11:::::27:-4:42:::	TLML_22_	RNA
1158	CLONES_TRBTLML_22__infusion_TCR-JV_cDNA_18_ATTGGCTC_merged_170000.txt	2018	2	4.31527e-05	TGTGCCAGCAGGCCAGGACAGGGTCTCACTGAAGCTTTCTTT	EEEEEEEEEEEEEEEEEEEEEEEEEEEEEEEEEEEEEEEEEE	TRBV2*00(944)	TRBD1*00(40)	TRBJ1-1*00(140)		518|529|555|0|11||55.0	13|21|36|15|23||40.0	24|40|68|26|42||80.0												TGTGCCAGCAGGCCAGGACAGGGTCTCACTGAAGCTTTCTTT	36								CASRPGQGLTEAFF		:::::::::0:-6:11:15:-1:-3:23:26:-4:42:::	TLML_22_	RNA
1159	CLONES_TRBTLML_22__infusion_TCR-JV_cDNA_18_ATTGGCTC_merged_170000.txt	2019	2	4.31527e-05	TGTGCCAGCAGGCGAGACAGCAGCCAAGAGACCCAGTACTTC	EEEEEEEEEEEEEEEEEEEEEEEEEEEEEEEEEEEEEEEEEE	TRBV7-9*00(532)	TRBD1*00(25)	TRBJ2-5*00(235)		556|567|593|0|11||55.0	14|19|36|15|20||25.0	21|40|68|23|42||95.0												TGTGCCAGCAGGCGAGACAGCAGCCAAGAGACCCAGTACTTC	36								CASRRDSSQETQYF		:::::::::0:-6:11:15:-2:-5:20:23:-1:42:::	TLML_22_	RNA
1160	CLONES_TRBTLML_22__infusion_TCR-JV_cDNA_18_ATTGGCTC_merged_170000.txt	2020	2	4.31527e-05	TGTGCCAGCAGATTTGGCCCGATGGGTCAGCCCCAGCATTTT	EEEEEEEEEEEEEEEEEEEEEEEEEEEEEEEEEEEEEEEEEE	TRBV12-3*00(697.5),TRBV12-4*00(697.5)	TRBD2*00(25)	TRBJ1-5*00(220)		530|541|567|0|11||55.0;530|541|567|0|11||55.0	30|35|48|15|20||25.0	26|42|70|26|42||80.0												TGTGCCAGCAGATTTGGCCCGATGGGTCAGCCCCAGCATTTT	36								CASRFGPMGQPQHF		:::::::::0:-6:11:15:-14:3:20:26:-6:42:::	TLML_22_	RNA
1161	CLONES_TRBTLML_22__infusion_TCR-JV_cDNA_18_ATTGGCTC_merged_170000.txt	2021	2	4.31527e-05	TGTGCCAGCAGAACCGGGACAGGGGCCTATGGCTACACCTTC	EEEEEEEEEEEEEEEEEEEEEEEEEEEEEEEEEEEEEEEEEE	TRBV7-8*00(352.5)	TRBD1*00(60)	TRBJ1-2*00(220)		567|578|604|0|11||55.0	10|22|36|13|25||60.0	24|40|68|26|42||80.0												TGTGCCAGCAGAACCGGGACAGGGGCCTATGGCTACACCTTC	36								CASRTGTGAYGYTF		:::::::::0:-6:11:13:2:-2:25:26:-4:42:::	TLML_22_	RNA
1162	CLONES_TRBTLML_22__infusion_TCR-JV_cDNA_18_ATTGGCTC_merged_170000.txt	2022	2	4.31527e-05	TGTGCCAGCAATCCCGGTGACGGCTATGAAAAACTGTTTTTT	EEEEEEEEEEEEEEEEEEEEEEEEEEEEEEEEEEEEEEEEEE	TRBV12-3*00(613.5),TRBV12-4*00(613.5)	TRBD1*00(30),TRBD2*00(30)	TRBJ1-4*00(192.5)		530|540|567|0|10||50.0;530|540|567|0|10||50.0	8|14|36|11|17||30.0;12|18|48|11|17||30.0	26|43|71|25|42||85.0												TGTGCCAGCAATCCCGGTGACGGCTATGAAAAACTGTTTTTT	36								CASNPGDGYEKLFF		:::::::::0:-7:10:11:4:-10:17:25:-6:42:::	TLML_22_	RNA
1163	CLONES_TRBTLML_22__infusion_TCR-JV_cDNA_18_ATTGGCTC_merged_170000.txt	2023	2	4.31527e-05	TGTGCCAGCAAGGAGGTTACATGGACAGATACGCAGTATTTT	EEEEEEEEEEEEEEEEEEEEEEEEEEEEEEEEEEEEEEEEEE	TRBV7-2*00(707.5)	TRBD2*00(25)	TRBJ2-3*00(230)		580|590|617|0|10||50.0	26|31|48|11|16||25.0	23|41|69|24|42||90.0												TGTGCCAGCAAGGAGGTTACATGGACAGATACGCAGTATTTT	36								CASKEVTWTDTQYF		:::::::::0:-7:10:11:-10:-1:16:24:-3:42:::	TLML_22_	RNA
1164	CLONES_TRBTLML_22__infusion_TCR-JV_cDNA_18_ATTGGCTC_merged_170000.txt	2024	2	4.31527e-05	TGTGCCAGCAAACCGGGACTAGCCTCCTACGAGCAGTACTTC	EEEEEEEEEEEEEEEEEEEEEEEEEEEEEEEEEEEEEEEEEE	TRBV6-5*00(410),TRBV6-6*00(362)	TRBD2*00(55)	TRBJ2-7*00(235)		519|529|556|0|10||50.0;516|526|553|0|10||50.0	14|25|48|12|23||55.0	20|39|67|23|42||95.0												TGTGCCAGCAAACCGGGACTAGCCTCCTACGAGCAGTACTTC	36								CASKPGLASYEQYF		:::::::::0:-7:10:12:2:-7:23:23:0:42:::	TLML_22_	RNA
1165	CLONES_TRBTLML_22__infusion_TCR-JV_cDNA_18_ATTGGCTC_merged_170000.txt	2025	2	4.31527e-05	TGTGCCAGCAAACCGGGACAGGGACCTTTCGAGCAGTACTTC	EEEEEEEEEEEEEEEEEEEEEEEEEEEEEEEEEEEEEEEEEE	TRBV7-9*00(635)	TRBD1*00(55)	TRBJ2-7*00(205)		556|566|593|0|10||50.0	10|21|36|12|23||55.0	26|39|67|29|42||65.0												TGTGCCAGCAAACCGGGACAGGGACCTTTCGAGCAGTACTTC	36								CASKPGQGPFEQYF		:::::::::0:-7:10:12:2:-3:23:29:-6:42:::	TLML_22_	RNA
1166	CLONES_TRBTLML_22__infusion_TCR-JV_cDNA_18_ATTGGCTC_merged_170000.txt	2044	2	4.31527e-05	TGCGCCAGCAGTTTTTTTATTACGGGGTACGAGCAGTACTTC	EEEEEEEEEEEEEEEEEEEEEEEEEEEEEEEEEEEEEEEEEE	TRBV5-1*00(455)		TRBJ2-7*00(215)		554|565|590|0|11||55.0		24|39|67|27|42||75.0												TGCGCCAGCAGTTTTTTTATTACGGGGTACGAGCAGTACTTC	36								CASSFFITGYEQYF		:::::::::0:-5:11:::::27:-4:42:::	TLML_22_	RNA
1167	CLONES_TRBTLML_22__infusion_TCR-JV_cDNA_18_ATTGGCTC_merged_170000.txt	2045	2	4.31527e-05	TGCGCCAGCAGTGATGCCGGACAGGGGTACGAGCAGTACTTC	EEEEEEEEEEEEEEEEEEEEEEEEEEEEEEEEEEEEEEEEEE	TRBV10-2*00(531.5)	TRBD1*00(45)	TRBJ2-7*00(215)		533|547|570|0|14||70.0	13|22|36|18|27||45.0	24|39|67|27|42||75.0												TGCGCCAGCAGTGATGCCGGACAGGGGTACGAGCAGTACTTC	36								CASSDAGQGYEQYF		:::::::::0:-3:14:18:-1:-2:27:27:-4:42:::	TLML_22_	RNA
1168	CLONES_TRBTLML_22__infusion_TCR-JV_cDNA_18_ATTGGCTC_merged_170000.txt	2046	2	4.31527e-05	TGCGCCAGCAGCTTGACGCAGGAGCAAGAGACCCAGTACTTC	EEEEEEEEEEEEEEEEEEEEEEEEEEEEEEEEEEEEEEEEEE	TRBV5-1*00(835)		TRBJ2-5*00(142)		554|569|590|0|15||75.0		22|40|68|24|42||90.0												TGCGCCAGCAGCTTGACGCAGGAGCAAGAGACCCAGTACTTC	36								CASSLTQEQETQYF		:::::::::0:-1:15:::::24:-2:42:::	TLML_22_	RNA
1169	CLONES_TRBTLML_22__infusion_TCR-JV_cDNA_18_ATTGGCTC_merged_170000.txt	2047	2	4.31527e-05	TGCGCCAGCAGCCAATTAAGACAGGACTACGAGCAGTACTTC	EEEEEEEEEEEEEEEEEEEEEEEEEEEEEEEEEEEEEEEEEE	TRBV4-1*00(321.5)	TRBD1*00(30)	TRBJ2-7*00(220)		537|552|574|0|15||75.0	14|20|36|19|25||30.0	23|39|67|26|42||80.0												TGCGCCAGCAGCCAATTAAGACAGGACTACGAGCAGTACTTC	36								CASSQLRQDYEQYF		:::::::::0:-2:15:19:-2:-4:25:26:-3:42:::	TLML_22_	RNA
1170	CLONES_TRBTLML_22__infusion_TCR-JV_cDNA_18_ATTGGCTC_merged_170000.txt	2048	2	4.31527e-05	TGCGCCAGCAGCGATACAGGAATGAACACTGAAGCTTTCTTT	EEAEEEEEAE<EEEEEEEEEEEEEEEAEEEEEEEAEEEEEEE	TRBV5-1*00(587.5)	TRBD1*00(25)	TRBJ1-1*00(245)		554|566|590|0|12||60.0	15|20|36|15|20||25.0	19|40|68|21|42||105.0												TGCGCCAGCAGCGATACAGGAATGAACACTGAAGCTTTCTTT	27								CASSDTGMNTEAFF		:::::::::0:-4:12:15:-3:-4:20:21:1:42:::	TLML_22_	RNA
1171	CLONES_TRBTLML_22__infusion_TCR-JV_cDNA_18_ATTGGCTC_merged_170000.txt	2053	2	4.31527e-05	TGCAGTGCTAGGGGCTTGAGGGAGGATTATGGCTACACCTTC	EEEEEEEEEEEEEEEEEEEEEEEEEEEEEEEEEEEEEEEEEE	TRBV20-1*00(280)	TRBD2*00(30)	TRBJ1-2*00(215)		759|770|793|0|11||55.0	25|31|48|19|25||30.0	25|40|68|27|42||75.0												TGCAGTGCTAGGGGCTTGAGGGAGGATTATGGCTACACCTTC	36								CSARGLREDYGYTF		:::::::::0:-3:11:19:-9:-1:25:27:-5:42:::	TLML_22_	RNA
1172	CLONES_TRBTLML_22__infusion_TCR-JV_cDNA_18_ATTGGCTC_merged_170000.txt	2054	2	4.31527e-05	TGCAGTGCTAGGGACAGGACGACGGGTCAGCCCCAGCATTTT	EEEEEEEEEEEAEEEEEEEEEEEEEEEEEEEEEEEEEEEEEE	TRBV20-1*00(625)	TRBD1*00(35)	TRBJ1-5*00(220)		759|770|793|0|11||55.0	13|20|36|11|18||35.0	26|42|70|26|42||80.0												TGCAGTGCTAGGGACAGGACGACGGGTCAGCCCCAGCATTTT	32								CSARDRTTGQPQHF		:::::::::0:-3:11:11:-1:-4:18:26:-6:42:::	TLML_22_	RNA
1173	CLONES_TRBTLML_22__infusion_TCR-JV_cDNA_18_ATTGGCTC_merged_170000.txt	2055	2	4.31527e-05	TGCAGTGCTAGAGATTTGCAGATAACCGGGGAGCTGTTTTTT	EEEEEEEEEEEEEEEEEEEEEEEEEEEEEEEEEEEEEEEEEE	TRBV20-1*00(697)		TRBJ2-2*00(230)		759|774|793|0|15||75.0		25|43|71|24|42||90.0												TGCAGTGCTAGAGATTTGCAGATAACCGGGGAGCTGTTTTTT	36								CSARDLQITGELFF		:::::::::0:1:15:::::24:-5:42:::	TLML_22_	RNA
1174	CLONES_TRBTLML_22__infusion_TCR-JV_cDNA_18_ATTGGCTC_merged_170000.txt	2056	2	4.31527e-05	TGCAGTGCTAGAGACCTGACAGGGCTAACTGAAGCTTTCTTT	EEEEEEEEEEEEEEEEEEEEEEEEEEEEEEEEEEEEEEEEEE	TRBV20-1*00(687)	TRBD1*00(35)	TRBJ1-1*00(162.5)		759|773|793|0|14||70.0	14|21|36|17|24||35.0	25|40|68|27|42||75.0												TGCAGTGCTAGAGACCTGACAGGGCTAACTGAAGCTTTCTTT	36								CSARDLTGLTEAFF		:::::::::0:0:14:17:-2:-3:24:27:-5:42:::	TLML_22_	RNA
1175	CLONES_TRBTLML_22__infusion_TCR-JV_cDNA_18_ATTGGCTC_merged_170000.txt	2057	2	4.31527e-05	TGCAGTGCCCGTAGCGGGGGGGCCATCTCTACGCAGTATTTT	EEEEEEEEENNNNNNNNNNNNNNNNNNNNNNNEEEEEEEEEE	TRBV20-1*00(842)	TRBD2*00(49)	TRBJ2-3*00(205)		759|767|793|0|8||40.0	21|34|48|11|24|SA28G|49.0	28|41|69|29|42||65.0												TGCAGTGCCCGTAGCGGGGGGGCCATCTCTACGCAGTATTTT	36								CSARSGGAISTQYF		:::::::::0:-6:8:11:-5:2:24:29:-8:42:::	TLML_22_	RNA
1176	CLONES_TRBTLML_22__infusion_TCR-JV_cDNA_18_ATTGGCTC_merged_170000.txt	2058	2	4.31527e-05	TGCAGTGCGAGGGACACCTCAACTAATGAAAAACTGTTTTTT	EEEEEEEEEEEEEEEEEEEEEEEEEEEEEEEEEEEEEEEEEE	TRBV20-1*00(852)	TRBD1*00(30)	TRBJ1-4*00(255)		759|767|793|0|8||40.0	12|18|36|10|16||30.0	20|43|71|19|42||115.0												TGCAGTGCGAGGGACACCTCAACTAATGAAAAACTGTTTTTT	36								CSARDTSTNEKLFF		:::::::::0:-6:8:10:0:-6:16:19:0:42:::	TLML_22_	RNA
1177	CLONES_TRBTLML_22__infusion_TCR-JV_cDNA_18_ATTGGCTC_merged_170000.txt	2059	2	4.31527e-05	TGCAGTGCACCGACAGGGGGTTTTAATTCACCCCTCCACTTT	EEEEEEEEEEEEEEEEEEAEEEEEEEEEEEEEEEEEEEEEEE	TRBV20-1*00(742.5)	TRBD1*00(45)	TRBJ1-6*00(182.5)		759|767|793|0|8||40.0	14|23|36|11|20||45.0	26|45|73|23|42||95.0												TGCAGTGCACCGACAGGGGGTTTTAATTCACCCCTCCACTTT	32								CSAPTGGFNSPLHF		:::::::::0:-6:8:11:-2:-1:20:23:-6:42:::	TLML_22_	RNA
1178	CLONES_TRBTLML_22__infusion_TCR-JV_cDNA_18_ATTGGCTC_merged_170000.txt	2060	2	4.31527e-05	TGCAGTGCAAACGGGGCTCTGGGCCTTGGTGAGCAGTTCTTC	EEEEEEEEEEEEEEEEEEEEEEEEEEEEEEEEEEEEEEEEEE	TRBV20-1*00(344)	TRBD1*00(25),TRBD2*00(25)	TRBJ2-1*00(205)		759|767|793|0|8||40.0	19|24|36|12|17||25.0;29|34|48|20|25||25.0	29|42|70|29|42||65.0												TGCAGTGCAAACGGGGCTCTGGGCCTTGGTGAGCAGTTCTTC	36								CSANGALGLGEQFF		:::::::::0:-6:8:12:-7:0:17:29:-9:42:::	TLML_22_	RNA
1179	CLONES_TRBTLML_22__infusion_TCR-JV_cDNA_18_ATTGGCTC_merged_170000.txt	2061	2	4.31527e-05	TGCAGCTATTACCCCCACGGGAGTAATGAAAAACTGTTTTTT	EEEEEEEEEEEEAEEEEEEEEEEEEEEEEEEEEEEEEEEEEE	TRBV29-1*00(275)	TRBD2*00(30)	TRBJ1-4*00(235)		700|706|734|0|6||30.0	24|30|48|17|23||30.0	24|43|71|23|42||95.0												TGCAGCTATTACCCCCACGGGAGTAATGAAAAACTGTTTTTT	32								CSYYPHGSNEKLFF		:::::::::0:-8:6:17:-8:-2:23:23:-4:42:::	TLML_22_	RNA
1180	CLONES_TRBTLML_22__infusion_TCR-JV_cDNA_18_ATTGGCTC_merged_170000.txt	2062	2	4.31527e-05	TGCAGCGTTTTGGGGGGGGCAGGAGCAGATACGCAGTATTTT	EEEEEEEEEEEEEEEEEEEEEEEEEEEEEEEEEEEEEEEEEE	TRBV29-1*00(620)	TRBD1*00(30)	TRBJ2-3*00(225)		700|709|734|0|9||45.0	18|24|36|14|20||30.0	24|41|69|25|42||85.0												TGCAGCGTTTTGGGGGGGGCAGGAGCAGATACGCAGTATTTT	36								CSVLGGAGADTQYF		:::::::::0:-5:9:14:-6:0:20:25:-4:42:::	TLML_22_	RNA
1181	CLONES_TRBTLML_22__infusion_TCR-JV_cDNA_18_ATTGGCTC_merged_170000.txt	2063	2	4.31527e-05	TGCAGCGTTGAAGGGGGCCGGGGCACAGATACGCAGTATTTT	EEEEEEEEEEEEEEEEEEEEEEEEEEEEEEEEEEEEEEEEEE	TRBV29-1*00(135)	TRBD1*00(25),TRBD2*00(25)	TRBJ2-3*00(240)		700|713|734|0|13||65.0	10|15|36|17|22||25.0;14|19|48|17|22||25.0	21|41|69|22|42||100.0												TGCAGCGTTGAAGGGGGCCGGGGCACAGATACGCAGTATTTT	36								CSVEGGRGTDTQYF		:::::::::0:-1:13:17:2:-9:22:22:-1:42:::	TLML_22_	RNA
1182	CLONES_TRBTLML_22__infusion_TCR-JV_cDNA_18_ATTGGCTC_merged_170000.txt	2070	2	4.31527e-05	TGTGCCAGCAGCCGTAAAGACAGGGCACTGAAGCTTTCTTT	EEEEEEEEEEEEEEEEEEEEEEEEEEEEEEEEEEEEEEEEE	TRBV12-3*00(537.5),TRBV12-4*00(537.5)	TRBD1*00(35)	TRBJ1-1*00(220)		530|541|567|0|11||55.0;530|541|567|0|11||55.0	14|21|36|18|25||35.0	24|40|68|25|41||80.0												TGTGCCAGCAGCCGTAAAGACAGGGCACTGAAGCTTTCTTT	36								CASSRKD_GTEAFF		:::::::::0:-6:11:18:-2:-3:25:25:-4:41:::	TLML_22_	RNA
1183	CLONES_TRBTLML_22__infusion_TCR-JV_cDNA_18_ATTGGCTC_merged_170000.txt	2071	2	4.31527e-05	TGTGCCAGCAGCGTAGGCCAGATAACAATGAGCAGTTCTTC	EEEEEEEEEEEEEEEEEEEEEEEEAEEEEEEEEEEEEEEEE	TRBV9*00(467.5)		TRBJ2-1*00(225)		559|575|595|0|16||80.0		25|42|70|24|41||85.0												TGTGCCAGCAGCGTAGGCCAGATAACAATGAGCAGTTCTTC	32								CASSVGQ_NNEQFF		:::::::::0:0:16:::::24:-5:41:::	TLML_22_	RNA
1184	CLONES_TRBTLML_22__infusion_TCR-JV_cDNA_18_ATTGGCTC_merged_170000.txt	2125	2	4.31527e-05	TGTGCTAGTGGTTTGGACCCTTTTACTGAAGCTTTCTTT	EEEEEEEEEEEEEEEEEEEEEEEEEEEEEEEEEEEEEEE	TRBV12-5*00(379)		TRBJ1-1*00(215)		530|546|567|0|16||80.0		25|40|68|24|39||75.0												TGTGCTAGTGGTTTGGACCCTTTTACTGAAGCTTTCTTT	36								CASGLDPFTEAFF		:::::::::0:-1:16:::::24:-5:39:::	TLML_22_	RNA
1185	CLONES_TRBTLML_22__infusion_TCR-JV_cDNA_18_ATTGGCTC_merged_170000.txt	2129	2	4.31527e-05	TGTGCCTGGAGTACAGCAGGGTATCAGCCCCAGCATTTT	EEEEEEEEEEEEEEEEEEEEEEEEEEEEEEEEEEEEEEE	TRBV30*00(472.5)	TRBD1*00(25)	TRBJ1-5*00(225)		787|799|821|0|12||60.0	16|21|36|16|21||25.0	25|42|70|22|39||85.0												TGTGCCTGGAGTACAGCAGGGTATCAGCCCCAGCATTTT	36								CAWSTAGYQPQHF		:::::::::0:-2:12:16:-4:-3:21:22:-5:39:::	TLML_22_	RNA
1186	CLONES_TRBTLML_22__infusion_TCR-JV_cDNA_18_ATTGGCTC_merged_170000.txt	2130	2	4.31527e-05	TGTGCCTGGAGCGGGACAGGGAATTCACCCCTCCACTTT	EEEEEEEEEEEEEEEEEEEEEEEEEEEEEEEEEEEEEEE	TRBV30*00(428.5)	TRBD1*00(50)	TRBJ1-6*00(230)		787|798|821|0|11||55.0	11|21|36|11|21||50.0	27|45|73|21|39||90.0												TGTGCCTGGAGCGGGACAGGGAATTCACCCCTCCACTTT	36								CAWSGTGNSPLHF		:::::::::0:-3:11:11:1:-3:21:21:-7:39:::	TLML_22_	RNA
1187	CLONES_TRBTLML_22__infusion_TCR-JV_cDNA_18_ATTGGCTC_merged_170000.txt	2131	2	4.31527e-05	TGTGCCTGGAGAGCGCCAACTAATGAAAAACTGTTTTTT	EEEEEEEEEEEEEEEEEEEEEEEEEEEEEEEEEEEEEEE	TRBV30*00(482.5)		TRBJ1-4*00(177.5)		787|798|821|0|11||55.0		20|43|71|16|39||115.0												TGTGCCTGGAGAGCGCCAACTAATGAAAAACTGTTTTTT	36								CAWRAPTNEKLFF		:::::::::0:-3:11:::::16:0:39:::	TLML_22_	RNA
1188	CLONES_TRBTLML_22__infusion_TCR-JV_cDNA_18_ATTGGCTC_merged_170000.txt	2133	2	4.31527e-05	TGTGCCCAAACGGACAGGGAACAAGAGACCCAGTACTTC	EEEEEEEEEEEEEEEEEEEEEEEEEEEEEEEEEEEEEEE	TRBV2*00(297.5)	TRBD1*00(40)	TRBJ2-5*00(230)		518|524|555|0|6||30.0	13|21|36|11|19||40.0	22|40|68|21|39||90.0												TGTGCCCAAACGGACAGGGAACAAGAGACCCAGTACTTC	36								CAQTDREQETQYF		:::::::::0:-11:6:11:-1:-3:19:21:-2:39:::	TLML_22_	RNA
1189	CLONES_TRBTLML_22__infusion_TCR-JV_cDNA_18_ATTGGCTC_merged_170000.txt	2142	2	4.31527e-05	TGTGCCATCAGTGAGACAACGAACACTGAAGCTTTCTTT	EEEEEEEEEEEEEEEEEEEEEEEEEEEEEEEEEEEEEEE	TRBV10-3*00(482.5)		TRBJ1-1*00(235)		533|548|570|0|15||75.0		21|40|68|20|39||95.0												TGTGCCATCAGTGAGACAACGAACACTGAAGCTTTCTTT	36								CAISETTNTEAFF		:::::::::0:-2:15:::::20:-1:39:::	TLML_22_	RNA
1190	CLONES_TRBTLML_22__infusion_TCR-JV_cDNA_18_ATTGGCTC_merged_170000.txt	2143	2	4.31527e-05	TGTGCCACTTCGTGGGGGCCCTACAATGAGCAGTTCTTC	EEEEEEEEEEEEEEEEEEEEEEEEEEEEEEEEEEEEEEE	TRBV3-1*00(457.5)	TRBD1*00(30)	TRBJ2-1*00(210)		543|550|580|0|7||35.0	18|24|36|13|19||30.0	22|42|70|19|39||100.0												TGTGCCACTTCGTGGGGGCCCTACAATGAGCAGTTCTTC	36								CATSWGPYNEQFF		:::::::::0:-10:7:13:-6:0:19:19:-2:39:::	TLML_22_	RNA
1191	CLONES_TRBTLML_22__infusion_TCR-JV_cDNA_18_ATTGGCTC_merged_170000.txt	2147	2	4.31527e-05	TGTGCCACCCGTTGGCAGGGAAACTATGGCTACACCTTC	EEEEEAEAEEEEEEEEEEEEEEEEEEEEEEEEEEEEEEE	TRBV6-1*00(520)	TRBD1*00(25)	TRBJ1-2*00(230)		516|523|553|0|7||35.0	16|21|36|15|20||25.0	22|40|68|21|39||90.0												TGTGCCACCCGTTGGCAGGGAAACTATGGCTACACCTTC	32								CATRWQGNYGYTF		:::::::::0:-10:7:15:-4:-3:20:21:-2:39:::	TLML_22_	RNA
1192	CLONES_TRBTLML_22__infusion_TCR-JV_cDNA_18_ATTGGCTC_merged_170000.txt	2148	2	4.31527e-05	TGTGCCACCAGCTTGGGTTTGGGCTACGAGCAGTACTTC	EEEEEEEEEEEEEEAEEEEEEEEEEEEEEEEEEEEEEEE	TRBV15*00(538.5)		TRBJ2-7*00(220)		552|564|589|0|12||60.0		23|39|67|23|39||80.0												TGTGCCACCAGCTTGGGTTTGGGCTACGAGCAGTACTTC	32								CATSLGLGYEQYF		:::::::::0:-5:12:::::23:-3:39:::	TLML_22_	RNA
1193	CLONES_TRBTLML_22__infusion_TCR-JV_cDNA_18_ATTGGCTC_merged_170000.txt	2149	2	4.31527e-05	TGTGCCACCAGCAGAGACCGGGGCGAGACCCAGTACTTC	EEEEEEEEEEEEEEEEEEEEEEEEEEEEEEEEEEEEEEE	TRBV15*00(423.5)	TRBD1*00(25),TRBD2*00(25)	TRBJ2-5*00(215)		552|569|589|0|17||85.0	10|15|36|17|22||25.0;14|19|48|17|22||25.0	25|40|68|24|39||75.0												TGTGCCACCAGCAGAGACCGGGGCGAGACCCAGTACTTC	36								CATSRDRGETQYF		:::::::::0:0:17:17:2:-9:22:24:-5:39:::	TLML_22_	RNA
1194	CLONES_TRBTLML_22__infusion_TCR-JV_cDNA_18_ATTGGCTC_merged_170000.txt	2150	2	4.31527e-05	TGTGCCACCAGAGACGGGCACTACAATGAGCAGTTCTTC	EEEEEEEEEEEEEEEEEEEEEEEEEEEEEEEEEEEEEEE	TRBV24-1*00(624.5)		TRBJ2-1*00(133.5)		559|570|597|0|11||55.0		23|42|70|20|39||95.0												TGTGCCACCAGAGACGGGCACTACAATGAGCAGTTCTTC	36								CATRDGHYNEQFF		:::::::::0:-7:11:::::20:-3:39:::	TLML_22_	RNA
1195	CLONES_TRBTLML_22__infusion_TCR-JV_cDNA_18_ATTGGCTC_merged_170000.txt	2151	2	4.31527e-05	TGTGCCAGTCGACTAGCGGGGGAGTACGAGCAGTACTTC	EEEEEEEEEEEEEEEEEEEEEEEEEEEEEEEEEEEEEEE	TRBV27*00(455)	TRBD2*00(50)	TRBJ2-7*00(215)		556|564|593|0|8||40.0	18|28|48|10|20||50.0	24|39|67|24|39||75.0												TGTGCCAGTCGACTAGCGGGGGAGTACGAGCAGTACTTC	36								CASRLAGEYEQYF		:::::::::0:-9:8:10:-2:-4:20:24:-4:39:::	TLML_22_	RNA
1196	CLONES_TRBTLML_22__infusion_TCR-JV_cDNA_18_ATTGGCTC_merged_170000.txt	2152	2	4.31527e-05	TGTGCCAGTAGTCTCGACAGGAATCAGCCCCAGCATTTT	EEEEEEEEEEEEEEEEEEEEEEEEEEEEEEEEEEEEEEE	TRBV19*00(397.5)	TRBD1*00(30)	TRBJ1-5*00(230)		559|571|596|0|12||60.0	14|20|36|15|21||30.0	24|42|70|21|39||90.0												TGTGCCAGTAGTCTCGACAGGAATCAGCCCCAGCATTTT	36								CASSLDRNQPQHF		:::::::::0:-5:12:15:-2:-4:21:21:-4:39:::	TLML_22_	RNA
1197	CLONES_TRBTLML_22__infusion_TCR-JV_cDNA_18_ATTGGCTC_merged_170000.txt	2153	2	4.31527e-05	TGTGCCAGTAGTGGGACTGGAGAAGGGGAGCTGTTTTTT	EEEEEEEEEEEEEEEEEEEEEEEEEEEEEEEEEEEEEEE	TRBV19*00(425)	TRBD2*00(30)	TRBJ2-2*00(215)		559|571|596|0|12||60.0	16|22|48|12|18||30.0	28|43|71|24|39||75.0												TGTGCCAGTAGTGGGACTGGAGAAGGGGAGCTGTTTTTT	36								CASSGTGEGELFF		:::::::::0:-5:12:12:0:-10:18:24:-8:39:::	TLML_22_	RNA
1198	CLONES_TRBTLML_22__infusion_TCR-JV_cDNA_18_ATTGGCTC_merged_170000.txt	2154	2	4.31527e-05	TGTGCCAGTAGTATAAGCCAGGGACGCGAGCAGTACTTC	EEEEEEEEEEEEEEEEEEEEEEEEEEEEEEEEEEEEEEE	TRBV19*00(287.5)	TRBD1*00(25),TRBD2*00(25)	TRBJ2-7*00(205)		559|574|596|0|15||75.0	12|17|36|20|25||25.0;16|21|48|20|25||25.0	26|39|67|26|39||65.0												TGTGCCAGTAGTATAAGCCAGGGACGCGAGCAGTACTTC	36								CASSISQGREQYF		:::::::::0:-2:15:20:0:-7:25:26:-6:39:::	TLML_22_	RNA
1199	CLONES_TRBTLML_22__infusion_TCR-JV_cDNA_18_ATTGGCTC_merged_170000.txt	2155	2	4.31527e-05	TGTGCCAGTAGTAGACAGAACACAGATACGCAGTATTTT	EEEEEEEEEEEEEEEEEEEEEEEEEEEEEEEEEEEEEEE	TRBV19*00(553)	TRBD1*00(25)	TRBJ2-3*00(235)		559|572|596|0|13||65.0	14|19|36|13|18||25.0	22|41|69|20|39||95.0												TGTGCCAGTAGTAGACAGAACACAGATACGCAGTATTTT	36								CASSRQNTDTQYF		:::::::::0:-4:13:13:-2:-5:18:20:-2:39:::	TLML_22_	RNA
1200	CLONES_TRBTLML_22__infusion_TCR-JV_cDNA_18_ATTGGCTC_merged_170000.txt	2156	2	4.31527e-05	TGTGCCAGTAAAGCGGGGGGGGACTACGAGCAGTACTTC	EEEEEEEEEEEAEEEEEEEEEEEEEEEEEEEEEEEEEEE	TRBV28*00(485)	TRBD2*00(34)	TRBJ2-7*00(220)		564|572|601|0|8||40.0	22|32|48|11|21|SA28G|34.0	23|39|67|23|39||80.0												TGTGCCAGTAAAGCGGGGGGGGACTACGAGCAGTACTTC	32								CASKAGGDYEQYF		:::::::::0:-9:8:11:-6:0:21:23:-3:39:::	TLML_22_	RNA
1201	CLONES_TRBTLML_22__infusion_TCR-JV_cDNA_18_ATTGGCTC_merged_170000.txt	2157	2	4.31527e-05	TGTGCCAGCTCACCACAGGGTAATCAGCCCCAGCATTTT	EEEEEEEEEEEEEEEEEEEEEEEEEEEEEEEEEEEEEEE	TRBV18*00(500)		TRBJ1-5*00(230)		702|718|739|0|16||80.0		24|42|70|21|39||90.0												TGTGCCAGCTCACCACAGGGTAATCAGCCCCAGCATTTT	36								CASSPQGNQPQHF		:::::::::0:-1:16:::::21:-4:39:::	TLML_22_	RNA
1202	CLONES_TRBTLML_22__infusion_TCR-JV_cDNA_18_ATTGGCTC_merged_170000.txt	2158	2	4.31527e-05	TGTGCCAGCCAGGGTGAAGTGGGCACTGAAGCTTTCTTT	EEEEEEEEEEEEEEEEEEEEEEEEEEEEEEEEEEEEEEE	TRBV7-9*00(175)	TRBD1*00(25)	TRBJ1-1*00(220)		556|565|593|0|9||45.0	16|21|36|9|14||25.0	24|40|68|23|39||80.0												TGTGCCAGCCAGGGTGAAGTGGGCACTGAAGCTTTCTTT	36								CASQGEVGTEAFF		:::::::::0:-8:9:9:-4:-3:14:23:-4:39:::	TLML_22_	RNA
1203	CLONES_TRBTLML_22__infusion_TCR-JV_cDNA_18_ATTGGCTC_merged_170000.txt	2159	2	4.31527e-05	TGTGCCAGCGCGACAGGGATGGACTATGGCTACACCTTC	EEEEEEEEEEEEEEEEEEEEEEEEEEEEEEEEEEEEEEE	TRBV15*00(276.5)	TRBD1*00(35)	TRBJ1-2*00(225)		552|559|589|0|7||35.0	14|21|36|11|18||35.0	23|40|68|22|39||85.0												TGTGCCAGCGCGACAGGGATGGACTATGGCTACACCTTC	36								CASATGMDYGYTF		:::::::::0:-10:7:11:-2:-3:18:22:-3:39:::	TLML_22_	RNA
1204	CLONES_TRBTLML_22__infusion_TCR-JV_cDNA_18_ATTGGCTC_merged_170000.txt	2160	2	4.31527e-05	TGTGCCAGCGGCCGGACTAGCGAGGGGACCCAGTACTTC	EEEEEEEEEEEEEEEEEEEEEEEAEEEEEEEEEEAEEEE	TRBV7-8*00(577)	TRBD2*00(45)	TRBJ2-5*00(205)		567|576|604|0|9||45.0	17|26|48|13|22||45.0	27|40|68|26|39||65.0												TGTGCCAGCGGCCGGACTAGCGAGGGGACCCAGTACTTC	32								CASGRTSEGTQYF		:::::::::0:-8:9:13:-1:-6:22:26:-7:39:::	TLML_22_	RNA
1205	CLONES_TRBTLML_22__infusion_TCR-JV_cDNA_18_ATTGGCTC_merged_170000.txt	2161	2	4.31527e-05	TGTGCCAGCACAGACCCTAGCACAGATACGCAGTATTTT	EEEEEEEEEEEEEEEEEEEEEEEEEEEEEEEEEEEEEEE	TRBV12-3*00(615),TRBV12-4*00(615)		TRBJ2-3*00(255)		530|540|567|0|10||50.0;530|540|567|0|10||50.0		18|41|69|16|39||115.0												TGTGCCAGCACAGACCCTAGCACAGATACGCAGTATTTT	36								CASTDPSTDTQYF		:::::::::0:-7:10:::::16:2:39:::	TLML_22_	RNA
1207	CLONES_TRBTLML_22__infusion_TCR-JV_cDNA_18_ATTGGCTC_merged_170000.txt	2163	2	4.31527e-05	TGTGCCAGCAGTTTGGCAGGACGAAGGGAGCAGTACTTC	EEEEEEEEEEEEEEEEEEEEEEEEEEEEEEEEEEEEEEE	TRBV6-1*00(482.5)		TRBJ2-7*00(200)		516|528|553|0|12||60.0		27|39|67|27|39||60.0												TGTGCCAGCAGTTTGGCAGGACGAAGGGAGCAGTACTTC	36								CASSLAGRREQYF		:::::::::0:-5:12:::::27:-7:39:::	TLML_22_	RNA
1208	CLONES_TRBTLML_22__infusion_TCR-JV_cDNA_18_ATTGGCTC_merged_170000.txt	2164	2	4.31527e-05	TGTGCCAGCAGTTTACTAGCGGCAGATACGCAGTATTTT	EEEEEEEEEEEEEEEEEEEEEEEEEEEEEEEEEEEEEEE	TRBV28*00(193)	TRBD2*00(35)	TRBJ2-3*00(164)		564|579|601|0|15||75.0	20|27|48|15|22||35.0	24|41|69|22|39||85.0												TGTGCCAGCAGTTTACTAGCGGCAGATACGCAGTATTTT	36								CASSLLAADTQYF		:::::::::0:-2:15:15:-4:-5:22:22:-4:39:::	TLML_22_	RNA
1209	CLONES_TRBTLML_22__infusion_TCR-JV_cDNA_18_ATTGGCTC_merged_170000.txt	2165	2	4.31527e-05	TGTGCCAGCAGTTTAGTATCGGGCTATGGCTACACCTTC	EEEEEEEEEEEEEEEEEEEEEEEEEEEEEEEEEEEEEEE	TRBV12-3*00(437),TRBV12-4*00(437)		TRBJ1-2*00(220)		530|546|567|0|16||80.0;530|546|567|0|16||80.0		24|40|68|23|39||80.0												TGTGCCAGCAGTTTAGTATCGGGCTATGGCTACACCTTC	36								CASSLVSGYGYTF		:::::::::0:-1:16:::::23:-4:39:::	TLML_22_	RNA
1210	CLONES_TRBTLML_22__infusion_TCR-JV_cDNA_18_ATTGGCTC_merged_170000.txt	2166	2	4.31527e-05	TGTGCCAGCAGTTCCCGGGGCCCCACTGAAGCTTTCTTT	EEEEEEEEEEEEEEEEEEEEEEEEEEEEEEEEEEEEEEE	TRBV12-4*00(1050),TRBV12-3*00(1002)	TRBD1*00(30),TRBD2*00(30)	TRBJ1-1*00(115)		530|543|567|0|13||65.0;530|543|567|0|13||65.0	9|15|36|13|19||30.0;13|19|48|13|19||30.0	24|40|68|23|39||80.0												TGTGCCAGCAGTTCCCGGGGCCCCACTGAAGCTTTCTTT	36								CASSSRGPTEAFF		:::::::::0:-4:13:13:3:-9:19:23:-4:39:::	TLML_22_	RNA
1211	CLONES_TRBTLML_22__infusion_TCR-JV_cDNA_18_ATTGGCTC_merged_170000.txt	2167	2	4.31527e-05	TGTGCCAGCAGTTATGGGCAGACCTATGGCTACACCTTC	EEEEEEEEEEEEEEEEEEEEEEEEEEEEEEEEEEEEEEE	TRBV6-5*00(522.5)		TRBJ1-2*00(167.5)		519|533|556|0|14||70.0		24|40|68|23|39||80.0												TGTGCCAGCAGTTATGGGCAGACCTATGGCTACACCTTC	36								CASSYGQTYGYTF		:::::::::0:-3:14:::::23:-4:39:::	TLML_22_	RNA
1212	CLONES_TRBTLML_22__infusion_TCR-JV_cDNA_18_ATTGGCTC_merged_170000.txt	2168	2	4.31527e-05	TGTGCCAGCAGTTACTCGGGGGCGGCTACGCAGTATTTT	EEEEEEEEEEEEEEEEEEEEEEEEEEEEEAEEEEEEEEE	TRBV6-5*00(250),TRBV6-8*00(239.5)	TRBD1*00(30)	TRBJ2-3*00(205)		519|537|556|0|18||90.0;512|530|549|0|18||90.0	19|25|36|18|24||30.0	28|41|69|26|39||65.0												TGTGCCAGCAGTTACTCGGGGGCGGCTACGCAGTATTTT	32								CASSYSGAATQYF		:::::::::0:1:18:18:-7:1:24:26:-8:39:::	TLML_22_	RNA
1213	CLONES_TRBTLML_22__infusion_TCR-JV_cDNA_18_ATTGGCTC_merged_170000.txt	2169	2	4.31527e-05	TGTGCCAGCAGTCCCCCAGGGCTTCAGCCCCAGCATTTT	EEEEEEEEEEEEEEEEEEEEEEEEEEEEEEEEEEEEEEE	TRBV12-3*00(557.5),TRBV12-4*00(557.5)	TRBD1*00(25),TRBD2*00(25)	TRBJ1-5*00(190)		530|542|567|0|12||60.0;530|542|567|0|12||60.0	1|6|36|12|17||25.0;28|33|48|17|22||25.0	26|42|70|23|39||80.0												TGTGCCAGCAGTCCCCCAGGGCTTCAGCCCCAGCATTTT	36								CASSPPGLQPQHF		:::::::::0:-5:12:12:11:-18:17:23:-6:39:::	TLML_22_	RNA
1214	CLONES_TRBTLML_22__infusion_TCR-JV_cDNA_18_ATTGGCTC_merged_170000.txt	2170	2	4.31527e-05	TGTGCCAGCAGTCCCCGGCAGACAGATACGCAGTATTTT	EEEEEEEEEEEEEEEEEEEEEEEEEEEEEEEEEEEEEEE	TRBV28*00(742)	TRBD1*00(25),TRBD2*00(25)	TRBJ2-3*00(230)		564|576|601|0|12||60.0	9|14|36|13|18||25.0;13|18|48|13|18||25.0	23|41|69|21|39||90.0												TGTGCCAGCAGTCCCCGGCAGACAGATACGCAGTATTTT	36								CASSPRQTDTQYF		:::::::::0:-5:12:13:3:-10:18:21:-3:39:::	TLML_22_	RNA
1215	CLONES_TRBTLML_22__infusion_TCR-JV_cDNA_18_ATTGGCTC_merged_170000.txt	2171	2	4.31527e-05	TGTGCCAGCAGTGAATTGGGCCAAGAGACCCAGTACTTC	EEEEEEEEEEEEEEEEEEEEEEEEEEEEEEEAEEEEEEE	TRBV2*00(145)		TRBJ2-5*00(235)		518|533|555|0|15||75.0		21|40|68|20|39||95.0												TGTGCCAGCAGTGAATTGGGCCAAGAGACCCAGTACTTC	32								CASSELGQETQYF		:::::::::0:-2:15:::::20:-1:39:::	TLML_22_	RNA
1216	CLONES_TRBTLML_22__infusion_TCR-JV_cDNA_18_ATTGGCTC_merged_170000.txt	2172	2	4.31527e-05	TGTGCCAGCAGCTTTCAGGGGGCGTATGGCTACACCTTC	EEEEEEEEEEEEEEEEEEEEEEEEEEEEEEEEEEEEEEE	TRBV7-2*00(375)	TRBD1*00(45)	TRBJ1-2*00(215)		580|594|617|0|14||70.0	16|25|36|15|24||45.0	25|40|68|24|39||75.0												TGTGCCAGCAGCTTTCAGGGGGCGTATGGCTACACCTTC	36								CASSFQGAYGYTF		:::::::::0:-3:14:15:-4:1:24:24:-5:39:::	TLML_22_	RNA
1217	CLONES_TRBTLML_22__infusion_TCR-JV_cDNA_18_ATTGGCTC_merged_170000.txt	2173	2	4.31527e-05	TGTGCCAGCAGCTTTACTAAATTCGATGAGCAGTTCTTC	EEEEEEEEEEEEEEEEEEEEEEEEEEEEEEEEEEEEEEE	TRBV5-4*00(880)		TRBJ2-1*00(210)		549|563|585|0|14||70.0		28|42|70|25|39||70.0												TGTGCCAGCAGCTTTACTAAATTCGATGAGCAGTTCTTC	36								CASSFTKFDEQFF		:::::::::0:-2:14:::::25:-8:39:::	TLML_22_	RNA
1218	CLONES_TRBTLML_22__infusion_TCR-JV_cDNA_18_ATTGGCTC_merged_170000.txt	2174	2	4.31527e-05	TGTGCCAGCAGCTTCTCAGGAGGCACTGAAGCTTTCTTT	EEEEEEEEEEEEEEEEEEEEEEEEEEEEEEEEEEEEEEE	TRBV11-3*00(195),TRBV11-1*00(179),TRBV11-2*00(179)	TRBD2*00(25)	TRBJ1-1*00(204)		521|535|558|0|14||70.0;531|545|568|0|14||70.0;522|536|559|0|14||70.0	26|31|48|18|23||25.0	24|40|68|23|39||80.0												TGTGCCAGCAGCTTCTCAGGAGGCACTGAAGCTTTCTTT	36								CASSFSGGTEAFF		:::::::::0:-3:14:18:-10:-1:23:23:-4:39:::	TLML_22_	RNA
1219	CLONES_TRBTLML_22__infusion_TCR-JV_cDNA_18_ATTGGCTC_merged_170000.txt	2175	2	4.31527e-05	TGTGCCAGCAGCTTCCCGGGCCCTCGCGAGCAGTACTTC	EEEEEEEEEEEEEEEEEEEEEEEEEEEEEEEEEEEEEEE	TRBV7-9*00(337.5)	TRBD2*00(40)	TRBJ2-7*00(205)		556|570|593|0|14||70.0	29|37|48|17|25||40.0	26|39|67|26|39||65.0												TGTGCCAGCAGCTTCCCGGGCCCTCGCGAGCAGTACTTC	36								CASSFPGPREQYF		:::::::::0:-3:14:17:-13:5:25:26:-6:39:::	TLML_22_	RNA
1220	CLONES_TRBTLML_22__infusion_TCR-JV_cDNA_18_ATTGGCTC_merged_170000.txt	2176	2	4.31527e-05	TGTGCCAGCAGCTTCGGGGGAAACACTGAAGCTTTCTTT	EEEEEEEEEEEEEEEAEEEEEEEEEEEEEEEEEEEEEEE	TRBV5-8*00(782)	TRBD1*00(25)	TRBJ1-1*00(230)		551|565|587|0|14||70.0	18|23|36|15|20||25.0	22|40|68|21|39||90.0												TGTGCCAGCAGCTTCGGGGGAAACACTGAAGCTTTCTTT	32								CASSFGGNTEAFF		:::::::::0:-2:14:15:-6:-1:20:21:-2:39:::	TLML_22_	RNA
1221	CLONES_TRBTLML_22__infusion_TCR-JV_cDNA_18_ATTGGCTC_merged_170000.txt	2177	2	4.31527e-05	TGTGCCAGCAGCTTGCGACTCTCCTACGAGCAGTACTTC	EEAEEEEEEEEEEEEEEEEEEEEEEEEEEEEEEEEEEEE	TRBV7-9*00(982.5)		TRBJ2-7*00(205)		556|570|593|0|14||70.0		20|39|67|20|39||95.0												TGTGCCAGCAGCTTGCGACTCTCCTACGAGCAGTACTTC	32								CASSLRLSYEQYF		:::::::::0:-3:14:::::20:0:39:::	TLML_22_	RNA
1222	CLONES_TRBTLML_22__infusion_TCR-JV_cDNA_18_ATTGGCTC_merged_170000.txt	2178	2	4.31527e-05	TGTGCCAGCAGCTTGCAGGGGTACTACGAGCAGTACTTC	EEEEEEEEEEEEEEEEEEEEEEEEEEEEEEEEEEEEEEE	TRBV5-4*00(330),TRBV5-8*00(314)	TRBD1*00(30)	TRBJ2-7*00(220)		549|564|585|0|15||75.0;551|566|587|0|15||75.0	16|22|36|15|21||30.0	23|39|67|23|39||80.0												TGTGCCAGCAGCTTGCAGGGGTACTACGAGCAGTACTTC	36								CASSLQGYYEQYF		:::::::::0:-1:15:15:-4:-2:21:23:-3:39:::	TLML_22_	RNA
1223	CLONES_TRBTLML_22__infusion_TCR-JV_cDNA_18_ATTGGCTC_merged_170000.txt	2179	2	4.31527e-05	TGTGCCAGCAGCTTAGCCAGGAATGAAAAACTGTTTTTT	EEEEEEEEEEEEEEEEEEEEEEEEEEEEEEEEEEEEEEE	TRBV13*00(317.5)		TRBJ1-4*00(230)		567|583|604|0|16||80.0		25|43|71|21|39||90.0												TGTGCCAGCAGCTTAGCCAGGAATGAAAAACTGTTTTTT	36								CASSLARNEKLFF		:::::::::0:-1:16:::::21:-5:39:::	TLML_22_	RNA
1224	CLONES_TRBTLML_22__infusion_TCR-JV_cDNA_18_ATTGGCTC_merged_170000.txt	2180	2	4.31527e-05	TGTGCCAGCAGCTTAGGCTGGGGCACTGAAGCTTTCTTT	EEEEAEEEEEEEEEEEEEEEEEEEEEEEEEEEEEEEEEE	TRBV11-2*00(335),TRBV11-3*00(303)		TRBJ1-1*00(220)		522|538|559|0|16||80.0;521|537|558|0|16||80.0		24|40|68|23|39||80.0												TGTGCCAGCAGCTTAGGCTGGGGCACTGAAGCTTTCTTT	32								CASSLGWGTEAFF		:::::::::0:-1:16:::::23:-4:39:::	TLML_22_	RNA
1225	CLONES_TRBTLML_22__infusion_TCR-JV_cDNA_18_ATTGGCTC_merged_170000.txt	2181	2	4.31527e-05	TGTGCCAGCAGCTCCCGGTCCTATCAGCCCCAGCATTTT	EEEEEEEEEEEEEEEEEEEEEEEEEEEEEEEEEEEEEEE	TRBV5-4*00(135),TRBV5-5*00(135),TRBV5-8*00(135),TRBV4-2*00(130)	TRBD1*00(25),TRBD2*00(25)	TRBJ1-5*00(225)		549|562|585|0|13||65.0;549|562|585|0|13||65.0;551|564|587|0|13||65.0;537|549|574|0|12||60.0	9|14|36|13|18||25.0;13|18|48|13|18||25.0	25|42|70|22|39||85.0												TGTGCCAGCAGCTCCCGGTCCTATCAGCCCCAGCATTTT	36								CASSSRSYQPQHF		:::::::::0:-3:13:13:3:-10:18:22:-5:39:::	TLML_22_	RNA
1226	CLONES_TRBTLML_22__infusion_TCR-JV_cDNA_18_ATTGGCTC_merged_170000.txt	2182	2	4.31527e-05	TGTGCCAGCAGCTCATCATCCGCTGAAAAACTGTTTTTT	EEEEEEEEEEEEEEEEEEEEEEEEEEEEEEEEEEEEEEE	TRBV7-2*00(210)		TRBJ1-4*00(220)		580|593|617|0|13||65.0		27|43|71|23|39||80.0												TGTGCCAGCAGCTCATCATCCGCTGAAAAACTGTTTTTT	36								CASSSSSAEKLFF		:::::::::0:-4:13:::::23:-7:39:::	TLML_22_	RNA
1227	CLONES_TRBTLML_22__infusion_TCR-JV_cDNA_18_ATTGGCTC_merged_170000.txt	2183	2	4.31527e-05	TGTGCCAGCAGCTGGGGACGGAACACTGAAGCTTTCTTT	EEEEEEEEEEEEEEEEEEEEEEEEEEEEEEEEEEEEEEE	TRBV11-2*00(580),TRBV11-3*00(540),TRBV11-1*00(532)	TRBD1*00(25),TRBD2*00(25)	TRBJ1-1*00(182.5)		522|535|559|0|13||65.0;521|534|558|0|13||65.0;531|544|568|0|13||65.0	12|17|36|14|19||25.0;16|21|48|14|19||25.0	21|40|68|20|39||95.0												TGTGCCAGCAGCTGGGGACGGAACACTGAAGCTTTCTTT	36								CASSWGRNTEAFF		:::::::::0:-4:13:14:0:-7:19:20:-1:39:::	TLML_22_	RNA
1228	CLONES_TRBTLML_22__infusion_TCR-JV_cDNA_18_ATTGGCTC_merged_170000.txt	2184	2	4.31527e-05	TGTGCCAGCAGCTGGACAGGAGACTACGAGCAGTACTTC	EEEEEEEEEEEEEEEEEEEEEEEEEEEEEEEEEEEEEEE	TRBV5-4*00(567.5)	TRBD1*00(35)	TRBJ2-7*00(220)		549|562|585|0|13||65.0	13|20|36|13|20||35.0	23|39|67|23|39||80.0												TGTGCCAGCAGCTGGACAGGAGACTACGAGCAGTACTTC	36								CASSWTGDYEQYF		:::::::::0:-3:13:13:-1:-4:20:23:-3:39:::	TLML_22_	RNA
1229	CLONES_TRBTLML_22__infusion_TCR-JV_cDNA_18_ATTGGCTC_merged_170000.txt	2185	2	4.31527e-05	TGTGCCAGCAGCTACCAGAGCTCCTACGAGCAGTACTTC	EEEEEEEEEEEEEEEEEEEEEEEEEEEEEEEEEEEEEEE	TRBV27*00(459)		TRBJ2-7*00(250)		556|567|593|0|11||55.0		17|39|67|17|39||110.0												TGTGCCAGCAGCTACCAGAGCTCCTACGAGCAGTACTTC	36								CASSYQSSYEQYF		:::::::::0:-6:11:::::17:3:39:::	TLML_22_	RNA
1230	CLONES_TRBTLML_22__infusion_TCR-JV_cDNA_18_ATTGGCTC_merged_170000.txt	2186	2	4.31527e-05	TGTGCCAGCAGCCTCTCACTCGGGGAGACCCAGTACTTC	EEEEEEEEEEEEEEEEEEEEEEEEEEEEEEEEEEEEEEE	TRBV11-2*00(120),TRBV11-3*00(120),TRBV7-2*00(120),TRBV7-3*00(120),TRBV7-8*00(120)		TRBJ2-5*00(215)		522|534|559|0|12||60.0;521|533|558|0|12||60.0;580|592|617|0|12||60.0;540|552|577|0|12||60.0;567|579|604|0|12||60.0		25|40|68|24|39||75.0												TGTGCCAGCAGCCTCTCACTCGGGGAGACCCAGTACTTC	36								CASSLSLGETQYF		:::::::::0:-5:12:::::24:-5:39:::	TLML_22_	RNA
1231	CLONES_TRBTLML_22__infusion_TCR-JV_cDNA_18_ATTGGCTC_merged_170000.txt	2187	2	4.31527e-05	TGTGCCAGCAGCCTCCAACAGGAGGGGGAAGCTTTCTTT	EEEEEEEEEEEEEEEEEEEEEEEEEEEEEEEEEEEEEEE	TRBV4-2*00(655)	TRBD2*00(30)	TRBJ1-1*00(192)		537|550|574|0|13||65.0	26|32|48|20|26||30.0	28|40|68|27|39||60.0												TGTGCCAGCAGCCTCCAACAGGAGGGGGAAGCTTTCTTT	36								CASSLQQEGEAFF		:::::::::0:-4:13:20:-10:0:26:27:-8:39:::	TLML_22_	RNA
1232	CLONES_TRBTLML_22__infusion_TCR-JV_cDNA_18_ATTGGCTC_merged_170000.txt	2188	2	4.31527e-05	TGTGCCAGCAGCCTACTTGGAGGCGCTGAAGCTTTCTTT	EEEEEEEEEAEEEEEEEEAEEEEEEEEEEEEEEEEEEEE	TRBV6-5*00(385)	TRBD2*00(25)	TRBJ1-1*00(210)		519|530|556|0|11||55.0	26|31|48|18|23||25.0	26|40|68|25|39||70.0												TGTGCCAGCAGCCTACTTGGAGGCGCTGAAGCTTTCTTT	32								CASSLLGGAEAFF		:::::::::0:-6:11:18:-10:-1:23:25:-6:39:::	TLML_22_	RNA
1233	CLONES_TRBTLML_22__infusion_TCR-JV_cDNA_18_ATTGGCTC_merged_170000.txt	2189	2	4.31527e-05	TGTGCCAGCAGCCCTCCTGGGGCCTACGAGCAGTACTTC	EEEEEEEEEEEEEEEEEEEEEEEEEEEEEEEEEEEEEEE	TRBV7-6*00(272),TRBV7-7*00(240)	TRBD2*00(25)	TRBJ2-7*00(225)		576|588|613|0|12||60.0;585|597|622|0|12||60.0	1|6|48|12|17||25.0	22|39|67|22|39||85.0												TGTGCCAGCAGCCCTCCTGGGGCCTACGAGCAGTACTTC	36								CASSPPGAYEQYF		:::::::::0:-5:12:12:15:-26:17:22:-2:39:::	TLML_22_	RNA
1234	CLONES_TRBTLML_22__infusion_TCR-JV_cDNA_18_ATTGGCTC_merged_170000.txt	2190	2	4.31527e-05	TGTGCCAGCAGCCCTGTGGGGCCCTACGAGCAGTACTTC	EEEEEEEEEEEEEEEEEEEEEEEEEEEEEEEEEEEEEEE	TRBV7-9*00(430)	TRBD1*00(25)	TRBJ2-7*00(217)		556|568|593|0|12||60.0	4|9|36|12|17||25.0	22|39|67|22|39||85.0												TGTGCCAGCAGCCCTGTGGGGCCCTACGAGCAGTACTTC	36								CASSPVGPYEQYF		:::::::::0:-5:12:12:8:-15:17:22:-2:39:::	TLML_22_	RNA
1236	CLONES_TRBTLML_22__infusion_TCR-JV_cDNA_18_ATTGGCTC_merged_170000.txt	2192	2	4.31527e-05	TGTGCCAGCAGCCCCCGGAGCGGCAATGAGCAGTTCTTC	EEEEEEEEEEEEEEEEEEEEEEEEEEEEEEEEEEEEEEE	TRBV9*00(507.5)	TRBD1*00(25),TRBD2*00(25)	TRBJ2-1*00(220)		559|571|595|0|12||60.0	9|14|36|13|18||25.0;13|18|48|13|18||25.0	26|42|70|23|39||80.0												TGTGCCAGCAGCCCCCGGAGCGGCAATGAGCAGTTCTTC	36								CASSPRSGNEQFF		:::::::::0:-4:12:13:3:-10:18:23:-6:39:::	TLML_22_	RNA
1237	CLONES_TRBTLML_22__infusion_TCR-JV_cDNA_18_ATTGGCTC_merged_170000.txt	2193	2	4.31527e-05	TGTGCCAGCAGCCCGCGGGGGCAAAACATTCAGTACTTC	EEEEEEEEEEEEEEEEEEEEEEEEEEEEEEEEEEEEEEE	TRBV11-1*00(665.5)	TRBD1*00(30)	TRBJ2-4*00(94.5)		531|543|568|0|12||60.0	18|24|36|16|22||30.0	25|42|70|22|39||85.0												TGTGCCAGCAGCCCGCGGGGGCAAAACATTCAGTACTTC	36								CASSPRGQNIQYF		:::::::::0:-5:12:16:-6:0:22:22:-5:39:::	TLML_22_	RNA
1238	CLONES_TRBTLML_22__infusion_TCR-JV_cDNA_18_ATTGGCTC_merged_170000.txt	2194	2	4.31527e-05	TGTGCCAGCAGCCCAGAGGACCGCTACGAGCAGTACTTC	EEEEEEEEEEEEEEEEEEEEEEEEEEEEEEEEEEEEEEE	TRBV7-9*00(267)		TRBJ2-7*00(220)		556|568|593|0|12||60.0		23|39|67|23|39||80.0												TGTGCCAGCAGCCCAGAGGACCGCTACGAGCAGTACTTC	36								CASSPEDRYEQYF		:::::::::0:-5:12:::::23:-3:39:::	TLML_22_	RNA
1239	CLONES_TRBTLML_22__infusion_TCR-JV_cDNA_18_ATTGGCTC_merged_170000.txt	2195	2	4.31527e-05	TGTGCCAGCAGCCGTCTAGCGACTGATACGCAGTATTTT	EEEEEEEEEEEEEEEEEEEEEEEEEEEEEEEEEEEEEEE	TRBV7-3*00(515)		TRBJ2-3*00(218)		540|552|577|0|12||60.0		18|41|69|15|39|I23GSA25T|78.0												TGTGCCAGCAGCCGTCTAGCGACTGATACGCAGTATTTT	36								CASSRLATDTQYF		:::::::::0:-5:12:::::15:2:39:::	TLML_22_	RNA
1240	CLONES_TRBTLML_22__infusion_TCR-JV_cDNA_18_ATTGGCTC_merged_170000.txt	2196	2	4.31527e-05	TGTGCCAGCAGCCGGGAGGCCGTTAATGAGCAGTTCTTC	EEEEEEEEEEEEEEEEEEEEEEEEEEEEEEEEEEEEEEE	TRBV16*00(772.5)	TRBD2*00(30)	TRBJ2-1*00(147.5)		537|550|574|0|13||65.0	25|31|48|13|19||30.0	27|42|70|24|39||75.0												TGTGCCAGCAGCCGGGAGGCCGTTAATGAGCAGTTCTTC	36								CASSREAVNEQFF		:::::::::0:-4:13:13:-9:-1:19:24:-7:39:::	TLML_22_	RNA
1241	CLONES_TRBTLML_22__infusion_TCR-JV_cDNA_18_ATTGGCTC_merged_170000.txt	2197	2	4.31527e-05	TGTGCCAGCAGCCAGTCGGAGGATCAGCCCCAGCATTTT	EEEEEEEEEEEEEEEEEEEEEEEEEEEEEEEEEEEEEEE	TRBV4-2*00(320),TRBV4-3*00(304)	TRBD2*00(25)	TRBJ1-5*00(225)		537|551|574|0|14||70.0;537|551|574|0|14|SC539T|54.0	26|31|48|17|22||25.0	25|42|70|22|39||85.0												TGTGCCAGCAGCCAGTCGGAGGATCAGCCCCAGCATTTT	36								CASSQSEDQPQHF		:::::::::0:-3:14:17:-10:-1:22:22:-5:39:::	TLML_22_	RNA
1242	CLONES_TRBTLML_22__infusion_TCR-JV_cDNA_18_ATTGGCTC_merged_170000.txt	2198	2	4.31527e-05	TGTGCCAGCAGCCAATCACCGATTGTCGAGCAGTACTTC	EEEEEEEEEEEEEEEEEEEEEEEEEEEEEEEEEEEEEEE	TRBV4-2*00(307.5)		TRBJ2-7*00(205)		537|552|574|0|15||75.0		26|39|67|26|39||65.0												TGTGCCAGCAGCCAATCACCGATTGTCGAGCAGTACTTC	36								CASSQSPIVEQYF		:::::::::0:-2:15:::::26:-6:39:::	TLML_22_	RNA
1243	CLONES_TRBTLML_22__infusion_TCR-JV_cDNA_18_ATTGGCTC_merged_170000.txt	2199	2	4.31527e-05	TGTGCCAGCAGCCAACAAGGCAGCTATGGCTACACCTTC	EEEEEEEEEEEEEEEEEEEEEEEEEEEEEEEEEEEEEEE	TRBV3-1*00(145),TRBV3-2*00(145)		TRBJ1-2*00(220)		543|558|580|0|15||75.0;543|558|580|0|15||75.0		24|40|68|23|39||80.0												TGTGCCAGCAGCCAACAAGGCAGCTATGGCTACACCTTC	36								CASSQQGSYGYTF		:::::::::0:-2:15:::::23:-4:39:::	TLML_22_	RNA
1244	CLONES_TRBTLML_22__infusion_TCR-JV_cDNA_18_ATTGGCTC_merged_170000.txt	2200	2	4.31527e-05	TGTGCCAGCAGCCAAGATAAGGTAGAAATCTGCACCTTC	EEEEEEEEEEEEEEEEEEEEEEEEEEEEEEEEEEEEEEE	TRBV3-1*00(445),TRBV3-2*00(421)		TRBJ1-2*00(175)		543|561|580|0|18||90.0;543|561|580|0|18||90.0		33|40|68|32|39||35.0												TGTGCCAGCAGCCAAGATAAGGTAGAAATCTGCACCTTC	36								CASSQDKVEICTF		:::::::::0:1:18:::::32:-13:39:::	TLML_22_	RNA
1245	CLONES_TRBTLML_22__infusion_TCR-JV_cDNA_18_ATTGGCTC_merged_170000.txt	2201	2	4.31527e-05	TGTGCCAGCAGCGTAGGAGGGGGCTACGAGCAGTACTTC	EEEEEEEEEEEEEEEEEEEEEEEEEEEEEEEEEEEEEEE	TRBV9*00(365)	TRBD1*00(30)	TRBJ2-7*00(220)		559|575|595|0|16||80.0	17|23|36|17|23||30.0	23|39|67|23|39||80.0												TGTGCCAGCAGCGTAGGAGGGGGCTACGAGCAGTACTTC	36								CASSVGGGYEQYF		:::::::::0:0:16:17:-5:-1:23:23:-3:39:::	TLML_22_	RNA
1246	CLONES_TRBTLML_22__infusion_TCR-JV_cDNA_18_ATTGGCTC_merged_170000.txt	2202	2	4.31527e-05	TGTGCCAGCAGCGACAGCGCTAGCTACGAGCAGTACTTC	EEEEEEEEEEEEEEEEEEEEEEEEEEEEEEEEEEEEEEE	TRBV27*00(200)	TRBD2*00(30)	TRBJ2-7*00(220)		556|567|593|0|11||55.0	6|12|48|17|23||30.0	23|39|67|23|39||80.0												TGTGCCAGCAGCGACAGCGCTAGCTACGAGCAGTACTTC	36								CASSDSASYEQYF		:::::::::0:-6:11:17:10:-20:23:23:-3:39:::	TLML_22_	RNA
1247	CLONES_TRBTLML_22__infusion_TCR-JV_cDNA_18_ATTGGCTC_merged_170000.txt	2203	2	4.31527e-05	TGTGCCAGCAGCGAAACAGGGGGCTATGGCTACACCTTC	EEEEEEEEEEEEEEEEEEEEEEEEEEEEEEEEEEEEEEE	TRBV6-5*00(454.5)	TRBD1*00(40)	TRBJ1-2*00(194.5)		519|530|556|0|11||55.0	15|23|36|15|23||40.0	24|40|68|23|39||80.0												TGTGCCAGCAGCGAAACAGGGGGCTATGGCTACACCTTC	36								CASSETGGYGYTF		:::::::::0:-6:11:15:-3:-1:23:23:-4:39:::	TLML_22_	RNA
1248	CLONES_TRBTLML_22__infusion_TCR-JV_cDNA_18_ATTGGCTC_merged_170000.txt	2204	2	4.31527e-05	TGTGCCAGCAGCACTGGACAGGGCACTGAAGCTTTCTTT	EEEEEEEEEEEEEEEEEEEEEEEEEEEEEEEEEEEEEEE	TRBV3-1*00(319),TRBV3-2*00(298)	TRBD1*00(40)	TRBJ1-1*00(220)		543|555|580|0|12||60.0;543|555|580|0|12||60.0	13|21|36|15|23||40.0	24|40|68|23|39||80.0												TGTGCCAGCAGCACTGGACAGGGCACTGAAGCTTTCTTT	36								CASSTGQGTEAFF		:::::::::0:-5:12:15:-1:-3:23:23:-4:39:::	TLML_22_	RNA
1249	CLONES_TRBTLML_22__infusion_TCR-JV_cDNA_18_ATTGGCTC_merged_170000.txt	2205	2	4.31527e-05	TGTGCCAGCAGCACACTGAAAACGGTGACCCAGTACTTC	EEEEEEEEEEEEEEEEEEEEEEEEEEEEEEEEEEEEEEE	TRBV5-6*00(549.5)		TRBJ2-5*00(144.5)		550|562|586|0|12||60.0		27|40|68|26|39||65.0												TGTGCCAGCAGCACACTGAAAACGGTGACCCAGTACTTC	36								CASSTLKTVTQYF		:::::::::0:-4:12:::::26:-7:39:::	TLML_22_	RNA
1250	CLONES_TRBTLML_22__infusion_TCR-JV_cDNA_18_ATTGGCTC_merged_170000.txt	2206	2	4.31527e-05	TGTGCCAGCAGCAGCGGACTTAAGAATGAGCAGTTCTTC	EEEEEEEAEEEEEEEEEEEEEEEEEEEAEEEEEEEEEEE	TRBV7-3*00(677.5)	TRBD2*00(25)	TRBJ2-1*00(207)		540|552|577|0|12||60.0	17|22|48|15|20||25.0	27|42|70|24|39||75.0												TGTGCCAGCAGCAGCGGACTTAAGAATGAGCAGTTCTTC	32								CASSSGLKNEQFF		:::::::::0:-5:12:15:-1:-10:20:24:-7:39:::	TLML_22_	RNA
1251	CLONES_TRBTLML_22__infusion_TCR-JV_cDNA_18_ATTGGCTC_merged_170000.txt	2207	2	4.31527e-05	TGTGCCAGCAGGCCAGGAGGGAACACTGAAGCTTTCTTT	EEEEEEEEEEEEEEEEEEEEEEEEEEEEEEEEEEEEEEE	TRBV6-1*00(215),TRBV6-5*00(215),TRBV6-3*00(199),TRBV6-6*00(199),TRBV6-8*00(199)	TRBD2*00(25)	TRBJ1-1*00(235)		516|527|553|0|11||55.0;519|530|556|0|11||55.0;516|527|553|0|11||55.0;516|527|553|0|11||55.0;512|523|549|0|11||55.0	26|31|48|15|20||25.0	21|40|68|20|39||95.0												TGTGCCAGCAGGCCAGGAGGGAACACTGAAGCTTTCTTT	36								CASRPGGNTEAFF		:::::::::0:-6:11:15:-10:-1:20:20:-1:39:::	TLML_22_	RNA
1252	CLONES_TRBTLML_22__infusion_TCR-JV_cDNA_18_ATTGGCTC_merged_170000.txt	2208	2	4.31527e-05	TGTGCCAGCAGGCGGACTAGCGGAAACATTCAGTACTTC	EEEEEEEEEEEEEEEEEEEEEEEEEEEEEEEEEEEEEEE	TRBV4-2*00(365)	TRBD2*00(50)	TRBJ2-4*00(220)		537|548|574|0|11||55.0	17|27|48|13|23||50.0	26|42|70|23|39||80.0												TGTGCCAGCAGGCGGACTAGCGGAAACATTCAGTACTTC	36								CASRRTSGNIQYF		:::::::::0:-6:11:13:-1:-5:23:23:-6:39:::	TLML_22_	RNA
1253	CLONES_TRBTLML_22__infusion_TCR-JV_cDNA_18_ATTGGCTC_merged_170000.txt	2209	2	4.31527e-05	TGTGCCAGCAACGTGGGCCTTGGGACTGAAGCTTTCTTT	EEEEEEEEEEEEEEEEEEEEEEEEEEEEEEEEEEEEEEE	TRBV12-3*00(695),TRBV12-4*00(695)	TRBD2*00(25)	TRBJ1-1*00(170)		530|540|567|0|10||50.0;530|540|567|0|10||50.0	29|34|48|14|19||25.0	25|40|68|24|39||75.0												TGTGCCAGCAACGTGGGCCTTGGGACTGAAGCTTTCTTT	36								CASNVGLGTEAFF		:::::::::0:-7:10:14:-13:2:19:24:-5:39:::	TLML_22_	RNA
1254	CLONES_TRBTLML_22__infusion_TCR-JV_cDNA_18_ATTGGCTC_merged_170000.txt	2210	2	4.31527e-05	TGTGCCAGCAAGACGGGCAGAGCCTACGAGCAGTACTTC	EEEEEEEEEEEEEEEEEEEEEEEEEEEEEEEEEEEEEEE	TRBV6-5*00(457.5)		TRBJ2-7*00(225)		519|529|556|0|10||50.0		22|39|67|22|39||85.0												TGTGCCAGCAAGACGGGCAGAGCCTACGAGCAGTACTTC	36								CASKTGRAYEQYF		:::::::::0:-7:10:::::22:-2:39:::	TLML_22_	RNA
1255	CLONES_TRBTLML_22__infusion_TCR-JV_cDNA_18_ATTGGCTC_merged_170000.txt	2211	2	4.31527e-05	TGTGCCAGCAAGACAGACTCGAACACTGAAGCTTTCTTT	EEEEEEEEEEEEEEEEEEEEEEEEEEEEEEEEEEEEEEE	TRBV19*00(274.5)	TRBD1*00(25)	TRBJ1-1*00(235)		559|567|596|0|8||40.0	14|19|36|11|16||25.0	21|40|68|20|39||95.0												TGTGCCAGCAAGACAGACTCGAACACTGAAGCTTTCTTT	36								CASKTDSNTEAFF		:::::::::0:-9:8:11:-2:-5:16:20:-1:39:::	TLML_22_	RNA
1256	CLONES_TRBTLML_22__infusion_TCR-JV_cDNA_18_ATTGGCTC_merged_170000.txt	2212	2	4.31527e-05	TGTGCCAGACTAGCGGGGGGGAGGAATGAGCAGTTCTTC	EEEEEEEEEEEEEEEEEEEEEEEEEEEEEEEEEEEEEEE	TRBV19*00(485)	TRBD2*00(49)	TRBJ2-1*00(215)		559|567|596|0|8||40.0	19|32|48|8|21|SA28G|49.0	27|42|70|24|39||75.0												TGTGCCAGACTAGCGGGGGGGAGGAATGAGCAGTTCTTC	36								CARLAGGRNEQFF		:::::::::0:-9:8:8:-3:0:21:24:-7:39:::	TLML_22_	RNA
1257	CLONES_TRBTLML_22__infusion_TCR-JV_cDNA_18_ATTGGCTC_merged_170000.txt	2213	2	4.31527e-05	TGTGCCAACAGGGCGGGAAGCTCCTACGAGCAGTACTTC	EEEEEEEEEEEEEEEEEEEEEEEEEEEEEEEEEEEEEEE	TRBV10-3*00(261.5)	TRBD2*00(30)	TRBJ2-7*00(245)		533|544|570|0|11|ST540A|39.0	23|29|48|12|18||30.0	18|39|67|18|39||105.0												TGTGCCAACAGGGCGGGAAGCTCCTACGAGCAGTACTTC	36								CANRAGSSYEQYF		:::::::::0:-6:11:12:-7:-3:18:18:2:39:::	TLML_22_	RNA
1258	CLONES_TRBTLML_22__infusion_TCR-JV_cDNA_18_ATTGGCTC_merged_170000.txt	2239	2	4.31527e-05	TGCGCCAGCAGCTTGGCAGGGAACACTGAAGCTTTCTTT	EEEEEEEEEEEEEEEEEEEEEEEEEEEEEEEEEEEEEEE	TRBV5-1*00(435)		TRBJ1-1*00(162.5)		554|571|590|0|17||85.0		21|40|68|20|39||95.0												TGCGCCAGCAGCTTGGCAGGGAACACTGAAGCTTTCTTT	36								CASSLAGNTEAFF		:::::::::0:1:17:::::20:-1:39:::	TLML_22_	RNA
1259	CLONES_TRBTLML_22__infusion_TCR-JV_cDNA_18_ATTGGCTC_merged_170000.txt	2242	2	4.31527e-05	TGCAGTGCTGTGGGACTAGCTGTCTACGAGCAGTACTTC	EEEEEEEEEE<EEEEEEEEEEEEEEEEEEEEEEEEEEEE	TRBV20-1*00(700)	TRBD2*00(45)	TRBJ2-7*00(220)		759|768|793|0|9||45.0	16|25|48|11|20||45.0	23|39|67|23|39||80.0												TGCAGTGCTGTGGGACTAGCTGTCTACGAGCAGTACTTC	27								CSAVGLAVYEQYF		:::::::::0:-5:9:11:0:-7:20:23:-3:39:::	TLML_22_	RNA
1260	CLONES_TRBTLML_22__infusion_TCR-JV_cDNA_18_ATTGGCTC_merged_170000.txt	2243	2	4.31527e-05	TGCAGTGCTACCCCCGGGACTATCTACGAGCAGTACTTC	EEEEEEEEEEEEEEEEEEEEEEEEEEEEEEEEEEEEEEE	TRBV20-1*00(495)	TRBD2*00(50)	TRBJ2-7*00(220)		759|769|793|0|10||50.0	13|23|48|12|22||50.0	23|39|67|23|39||80.0												TGCAGTGCTACCCCCGGGACTATCTACGAGCAGTACTTC	36								CSATPGTIYEQYF		:::::::::0:-4:10:12:3:-9:22:23:-3:39:::	TLML_22_	RNA
1261	CLONES_TRBTLML_22__infusion_TCR-JV_cDNA_18_ATTGGCTC_merged_170000.txt	2244	2	4.31527e-05	TGCAGCGTTGATGGAGGGACTAATGAAAAACTGTTTTTT	EEEEEEEEEEEEEEEEEEEEEEEEEEEEEEEEEEEEEEE	TRBV29-1*00(527)	TRBD2*00(30)	TRBJ1-4*00(245)		700|711|734|0|11||55.0	26|32|48|12|18||30.0	22|43|71|18|39||105.0												TGCAGCGTTGATGGAGGGACTAATGAAAAACTGTTTTTT	36								CSVDGGTNEKLFF		:::::::::0:-3:11:12:-10:0:18:18:-2:39:::	TLML_22_	RNA
1262	CLONES_TRBTLML_22__infusion_TCR-JV_cDNA_18_ATTGGCTC_merged_170000.txt	2245	2	4.31527e-05	TGCAGCGTCGCCGGGGGAGGTAACTATGGCTACACCTTC	EEEEEEE<EEEEAEEEEEEEEEEEEEEEEEEEEEEEEEE	TRBV29-1*00(589.5)	TRBD2*00(30)	TRBJ1-2*00(235)		700|708|734|0|8||40.0	25|31|48|14|20||30.0	21|40|68|20|39||95.0												TGCAGCGTCGCCGGGGGAGGTAACTATGGCTACACCTTC	27								CSVAGGGNYGYTF		:::::::::0:-6:8:14:-9:-1:20:20:-1:39:::	TLML_22_	RNA
1263	CLONES_TRBTLML_22__infusion_TCR-JV_cDNA_18_ATTGGCTC_merged_170000.txt	2246	2	4.31527e-05	TGCAGCGTAGATGGGGGTACCTACAATGAGCAGTTCTTC	EEEEEEEEEEEEEEEEEEEEEEEEEEEEEEEEEEEEEEE	TRBV29-1*00(366.5)	TRBD1*00(25)	TRBJ2-1*00(240)		700|708|734|0|8||40.0	18|23|36|12|17||25.0	22|42|70|19|39||100.0												TGCAGCGTAGATGGGGGTACCTACAATGAGCAGTTCTTC	36								CSVDGGTYNEQFF		:::::::::0:-6:8:12:-6:-1:17:19:-2:39:::	TLML_22_	RNA
1264	CLONES_TRBTLML_22__infusion_TCR-JV_cDNA_18_ATTGGCTC_merged_170000.txt	2253	2	4.31527e-05	TGTGCCAGCACCCAGCAGCGTGTAATGAGCAGTTCTTC	EEENNNNNNNNNNNNNNNNNNNNNNNNNNNNNNNNNNE	TRBV21-1*00(321)		TRBJ2-1*00(215)		544|554|581|0|10||50.0		27|42|70|23|38||75.0												TGTGCCAGCACCCAGCAGCGTGTAATGAGCAGTTCTTC	36								CASTQQ_CNEQFF		:::::::::0:-7:10:::::23:-7:38:::	TLML_22_	RNA
1265	CLONES_TRBTLML_22__infusion_TCR-JV_cDNA_18_ATTGGCTC_merged_170000.txt	2255	2	4.31527e-05	TGCGCCAGCAGTCGAGGGACACCTACGAGCAGTACTTC	EEEEEEEEEEEEEEEEEEEEEEEEEEEEEEEEEEEEEE	TRBV23-1*00(732.5)	TRBD1*00(30)	TRBJ2-7*00(172.5)		580|593|617|0|13||65.0	12|18|36|15|21||30.0	22|39|67|21|38||85.0												TGCGCCAGCAGTCGAGGGACACCTACGAGCAGTACTTC	36								CASSRG_TYEQYF		:::::::::0:-4:13:15:0:-6:21:21:-2:38:::	TLML_22_	RNA
1266	CLONES_TRBTLML_22__infusion_TCR-JV_cDNA_18_ATTGGCTC_merged_170000.txt	2256	2	4.31527e-05	TGCAGCGGCTACCGGTATTTTTGCGGGAGCAGTACTTC	EEEEEEEEEEEEEEEEEEEEEEEEEAEEEEEEEEEEEE	TRBV29-1*00(667)		TRBJ2-7*00(200)		700|707|734|0|7||35.0		27|39|67|26|38||60.0												TGCAGCGGCTACCGGTATTTTTGCGGGAGCAGTACTTC	32								CSGYRY_LREQYF		:::::::::0:-7:7:::::26:-7:38:::	TLML_22_	RNA
1267	CLONES_TRBTLML_22__infusion_TCR-JV_cDNA_18_ATTGGCTC_merged_170000.txt	2258	2	4.31527e-05	TGTGCCAGCAGTTTAAACCGGTGACGAGCAGTACTTC	EEEEEEEEEEEEEEEEEEEEEEEEEEEEEEEEEEEEE	TRBV27*00(720)		TRBJ2-7*00(210)		556|571|593|0|15||75.0		25|39|67|23|37||70.0												TGTGCCAGCAGTTTAAACCGGTGACGAGCAGTACTTC	36								CASSLN_GDEQYF		:::::::::0:-2:15:::::23:-5:37:::	TLML_22_	RNA
1268	CLONES_TRBTLML_22__infusion_TCR-JV_cDNA_18_ATTGGCTC_merged_170000.txt	2259	2	4.31527e-05	TGTGCCAGCAACACGGCCAGCGGATGGCCCCATTTTT	EEEEEEEEEEEEEEEEEEEEEEEEEEEEEEEEEEEEE	TRBV12-3*00(537),TRBV12-4*00(537)	TRBD2*00(29),TRBD1*00(25)	TRBJ1-5*00(160)		530|540|567|0|10||50.0;530|540|567|0|10||50.0	26|35|48|21|30|SG29T|29.0;0|5|36|26|31||25.0	38|42|70|33|37||20.0												TGTGCCAGCAACACGGCCAGCGGATGGCCCCATTTTT	36								CASNTA_ADGPIF		:::::::::0:-7:10:21:-10:3:30:33:-18:37:::	TLML_22_	RNA
1269	CLONES_TRBTLML_22__infusion_TCR-JV_cDNA_18_ATTGGCTC_merged_170000.txt	2314	2	4.31527e-05	TGTGCCTGCGCTAGCGGGGGGTACGAGCAGTACTTC	EEEEEEEEEEEEEEEEEEEEEEEEEEEEEEEEEEEE	TRBV30*00(440.5)	TRBD2*00(40)	TRBJ2-7*00(215)		787|795|821|0|8||40.0	20|28|48|10|18||40.0	24|39|67|21|36||75.0												TGTGCCTGCGCTAGCGGGGGGTACGAGCAGTACTTC	36								CACASGGYEQYF		:::::::::0:-6:8:10:-4:-4:18:21:-4:36:::	TLML_22_	RNA
1270	CLONES_TRBTLML_22__infusion_TCR-JV_cDNA_18_ATTGGCTC_merged_170000.txt	2315	2	4.31527e-05	TGTGCCTGGAGTGACAGCCCCTACGAGCAGTACTTC	EEEEEEEEEEEEEEEAEEEEEEEEEEEEEEEEEEEE	TRBV30*00(310.5)		TRBJ2-7*00(229)		787|800|821|0|13||65.0		18|39|67|15|36|ST21C|89.0												TGTGCCTGGAGTGACAGCCCCTACGAGCAGTACTTC	32								CAWSDSPYEQYF		:::::::::0:-1:13:::::15:2:36:::	TLML_22_	RNA
1271	CLONES_TRBTLML_22__infusion_TCR-JV_cDNA_18_ATTGGCTC_merged_170000.txt	2316	2	4.31527e-05	TGTGCCTGGAATGGATACCCCTACGAGCAGTACTTC	EEEEEEEEEEEEEEEEEEEEEEEEEEEEEEEEEEEE	TRBV30*00(382.5)		TRBJ2-7*00(225)		787|797|821|0|10||50.0		22|39|67|19|36||85.0												TGTGCCTGGAATGGATACCCCTACGAGCAGTACTTC	36								CAWNGYPYEQYF		:::::::::0:-4:10:::::19:-2:36:::	TLML_22_	RNA
1272	CLONES_TRBTLML_22__infusion_TCR-JV_cDNA_18_ATTGGCTC_merged_170000.txt	2320	2	4.31527e-05	TGTGCCATCGAGGACGGGAACACTGAAGCTTTCTTT	EEEEEEEEEEEEEEEEEEEEEEEEEEEEEEEEEEEE	TRBV10-3*00(135),TRBV6-1*00(125),TRBV6-4*00(125),TRBV6-5*00(125),TRBV6-6*00(125)		TRBJ1-1*00(235)		533|542|570|0|9||45.0;516|523|553|0|7||35.0;518|525|555|0|7||35.0;519|526|556|0|7||35.0;516|523|553|0|7||35.0		21|40|68|17|36||95.0												TGTGCCATCGAGGACGGGAACACTGAAGCTTTCTTT	36								CAIEDGNTEAFF		:::::::::0:-8:9:::::17:-1:36:::	TLML_22_	RNA
1273	CLONES_TRBTLML_22__infusion_TCR-JV_cDNA_18_ATTGGCTC_merged_170000.txt	2322	2	4.31527e-05	TGTGCCACCAAGACAGGTAACAATGAGCAGTTCTTC	EEEEEEEEEEEEEEEEEEEEEEEEEEEEEEEEEEEE	TRBV2*00(405)	TRBD1*00(30)	TRBJ2-1*00(225)		518|525|555|0|7||35.0	14|20|36|11|17||30.0	25|42|70|19|36||85.0												TGTGCCACCAAGACAGGTAACAATGAGCAGTTCTTC	36								CATKTGNNEQFF		:::::::::0:-10:7:11:-2:-4:17:19:-5:36:::	TLML_22_	RNA
1274	CLONES_TRBTLML_22__infusion_TCR-JV_cDNA_18_ATTGGCTC_merged_170000.txt	2323	2	4.31527e-05	TGTGCCAGTGAAGGACAGGGCTACGAGCAGTACTTC	EEEEEEEEAEEEEEEEEEEEEEEEEEEEEEEEEEEE	TRBV19*00(677.5)	TRBD1*00(40)	TRBJ2-7*00(220)		559|568|596|0|9||45.0	13|21|36|12|20||40.0	23|39|67|20|36||80.0												TGTGCCAGTGAAGGACAGGGCTACGAGCAGTACTTC	32								CASEGQGYEQYF		:::::::::0:-8:9:12:-1:-3:20:20:-3:36:::	TLML_22_	RNA
1275	CLONES_TRBTLML_22__infusion_TCR-JV_cDNA_18_ATTGGCTC_merged_170000.txt	2324	2	4.31527e-05	TGTGCCAGCTCTCCTGGCACCGGGGAGCTGTTTTTT	EEEEEEEEEEEEEEEEEEEEEAEEEEEEEEEEEEEE	TRBV12-3*00(590),TRBV12-4*00(590)		TRBJ2-2*00(235)		530|539|567|0|9||45.0;530|539|567|0|9||45.0		24|43|71|17|36||95.0												TGTGCCAGCTCTCCTGGCACCGGGGAGCTGTTTTTT	32								CASSPGTGELFF		:::::::::0:-8:9:::::17:-4:36:::	TLML_22_	RNA
1276	CLONES_TRBTLML_22__infusion_TCR-JV_cDNA_18_ATTGGCTC_merged_170000.txt	2325	2	4.31527e-05	TGTGCCAGCTCACCTTAGAGCACTGAAGCTTTCTTT	EEEEEEEEEEEEEEEEEEEEEEEEEEEEEEEEEEEE	TRBV18*00(125)		TRBJ1-1*00(212)		702|716|739|0|14||70.0		24|40|68|20|36||80.0												TGTGCCAGCTCACCTTAGAGCACTGAAGCTTTCTTT	36								CASSP*STEAFF		:::::::::0:-3:14:::::20:-4:36:::	TLML_22_	RNA
1277	CLONES_TRBTLML_22__infusion_TCR-JV_cDNA_18_ATTGGCTC_merged_170000.txt	2326	2	4.31527e-05	TGTGCCAGCTCACCTACGTTGGGCGAGCAGTACTTC	EEEEEEEEEEEEEEEEEEEEEEEEEEEEEEEEEEEE	TRBV18*00(452.5)		TRBJ2-7*00(140)		702|716|739|0|14||70.0		26|39|67|23|36||65.0												TGTGCCAGCTCACCTACGTTGGGCGAGCAGTACTTC	36								CASSPTLGEQYF		:::::::::0:-3:14:::::23:-6:36:::	TLML_22_	RNA
1278	CLONES_TRBTLML_22__infusion_TCR-JV_cDNA_18_ATTGGCTC_merged_170000.txt	2327	2	4.31527e-05	TGTGCCAGCTCACCGTTTGAAGAGACCCAGTACTTC	EEEEEEEEEEEEEEEEEEEEEEEEEEEEEEEEEEEE	TRBV18*00(479)		TRBJ2-5*00(225)		702|716|739|0|14||70.0		23|40|68|19|36||85.0												TGTGCCAGCTCACCGTTTGAAGAGACCCAGTACTTC	36								CASSPFEETQYF		:::::::::0:-3:14:::::19:-3:36:::	TLML_22_	RNA
1279	CLONES_TRBTLML_22__infusion_TCR-JV_cDNA_18_ATTGGCTC_merged_170000.txt	2328	2	4.31527e-05	TGTGCCAGCACTGGGAGTTACAATGAGCAGTTCTTC	EEEEEEEEEEEEEEEEEEEEEEEEEEEEEEEAEEEE	TRBV5-5*00(310),TRBV5-6*00(286)	TRBD2*00(25)	TRBJ2-1*00(164)		549|559|585|0|10||50.0;550|560|586|0|10||50.0	25|30|48|12|17||25.0	24|42|70|18|36||90.0												TGTGCCAGCACTGGGAGTTACAATGAGCAGTTCTTC	32								CASTGSYNEQFF		:::::::::0:-6:10:12:-9:-2:17:18:-4:36:::	TLML_22_	RNA
1280	CLONES_TRBTLML_22__infusion_TCR-JV_cDNA_18_ATTGGCTC_merged_170000.txt	2329	2	4.31527e-05	TGTGCCAGCACCCCGGGGGCTTGGGAGCAGTTCTTC	EEEEEEEEEEEEEEEEEEEEEEEEEEEEEEEEEEEE	TRBV7-8*00(542)	TRBD1*00(30),TRBD2*00(30)	TRBJ2-1*00(130)		567|577|604|0|10||50.0	9|15|36|11|17||30.0;13|19|48|11|17||30.0	30|42|70|24|36||60.0												TGTGCCAGCACCCCGGGGGCTTGGGAGCAGTTCTTC	36								CASTPGAWEQFF		:::::::::0:-7:10:11:3:-9:17:24:-10:36:::	TLML_22_	RNA
1281	CLONES_TRBTLML_22__infusion_TCR-JV_cDNA_18_ATTGGCTC_merged_170000.txt	2330	2	4.31527e-05	TGTGCCAGCACCAACGTAGGGGACGAGCAGTACTTC	EEEEEEEEEEEEEEEEEEEEEEEEEEEEEEEEEEEE	TRBV6-2*00(442.5),TRBV6-3*00(442.5)	TRBD1*00(25)	TRBJ2-7*00(202)		516|526|553|0|10||50.0;516|526|553|0|10||50.0	17|22|36|17|22||25.0	25|39|67|22|36||70.0												TGTGCCAGCACCAACGTAGGGGACGAGCAGTACTTC	36								CASTNVGDEQYF		:::::::::0:-7:10:17:-5:-2:22:22:-5:36:::	TLML_22_	RNA
1282	CLONES_TRBTLML_22__infusion_TCR-JV_cDNA_18_ATTGGCTC_merged_170000.txt	2331	2	4.31527e-05	TGTGCCAGCAGTTTTTTCTCCTACGAGCAGTACTTC	EEEEEEEEEEEEEEEEEEEEEEEEEEEEEEEEEEEE	TRBV28*00(517)		TRBJ2-7*00(235)		564|578|601|0|14||70.0		20|39|67|17|36||95.0												TGTGCCAGCAGTTTTTTCTCCTACGAGCAGTACTTC	36								CASSFFSYEQYF		:::::::::0:-3:14:::::17:0:36:::	TLML_22_	RNA
1283	CLONES_TRBTLML_22__infusion_TCR-JV_cDNA_18_ATTGGCTC_merged_170000.txt	2332	2	4.31527e-05	TGTGCCAGCAGTTTGTACAGGCAGCCCCAGCATTTT	EEEEEEEEEEEEEEEEEEEEEEEEEEEEEEEEEEEE	TRBV12-3*00(347.5),TRBV12-4*00(347.5)	TRBD1*00(25)	TRBJ1-5*00(215)		530|544|567|0|14||70.0;530|544|567|0|14||70.0	15|20|36|16|21||25.0	27|42|70|21|36||75.0												TGTGCCAGCAGTTTGTACAGGCAGCCCCAGCATTTT	36								CASSLYRQPQHF		:::::::::0:-3:14:16:-3:-4:21:21:-7:36:::	TLML_22_	RNA
1284	CLONES_TRBTLML_22__infusion_TCR-JV_cDNA_18_ATTGGCTC_merged_170000.txt	2333	2	4.31527e-05	TGTGCCAGCAGTTATTGGAGCACTGAAGCTTTCTTT	EEEEEEEEEEEEEEEEEEEEEEEEEEEEEEEEEEEE	TRBV28*00(285)		TRBJ1-1*00(220)		564|577|601|0|13||65.0		24|40|68|20|36||80.0												TGTGCCAGCAGTTATTGGAGCACTGAAGCTTTCTTT	36								CASSYWSTEAFF		:::::::::0:-4:13:::::20:-4:36:::	TLML_22_	RNA
1285	CLONES_TRBTLML_22__infusion_TCR-JV_cDNA_18_ATTGGCTC_merged_170000.txt	2334	2	4.31527e-05	TGTGCCAGCAGTTACTCGGGGGCTGAAGCTTTCTTT	EEEEAEEEEEEEEEEEEEEEEEEEEEEEEEEEEEEE	TRBV6-5*00(435)		TRBJ1-1*00(210)		519|537|556|0|18||90.0		26|40|68|22|36||70.0												TGTGCCAGCAGTTACTCGGGGGCTGAAGCTTTCTTT	32								CASSYSGAEAFF		:::::::::0:1:18:::::22:-6:36:::	TLML_22_	RNA
1286	CLONES_TRBTLML_22__infusion_TCR-JV_cDNA_18_ATTGGCTC_merged_170000.txt	2335	2	4.31527e-05	TGTGCCAGCAGTGGTGACAGCTATGGCTACACCTTC	EEEEEEEEEEEEEEEEEEEEEEEEEEEEEEEEEEEE	TRBV6-5*00(725)	TRBD1*00(25)	TRBJ1-2*00(164)		519|531|556|0|12||60.0	14|19|36|15|20||25.0	24|40|68|20|36||80.0												TGTGCCAGCAGTGGTGACAGCTATGGCTACACCTTC	36								CASSGDSYGYTF		:::::::::0:-5:12:15:-2:-5:20:20:-4:36:::	TLML_22_	RNA
1287	CLONES_TRBTLML_22__infusion_TCR-JV_cDNA_18_ATTGGCTC_merged_170000.txt	2336	2	4.31527e-05	TGTGCCAGCAGCTTTACTGGAAACACCATATATTTT	EEEEEEEEEEEEEEEEEEEEEEEEEEEEEEEEEEEE	TRBV11-2*00(138.5),TRBV11-3*00(138.5),TRBV7-2*00(138.5)		TRBJ1-3*00(240)		522|536|559|0|14||70.0;521|535|558|0|14||70.0;580|594|617|0|14||70.0		22|42|70|16|36||100.0												TGTGCCAGCAGCTTTACTGGAAACACCATATATTTT	36								CASSFTGNTIYF		:::::::::0:-3:14:::::16:-2:36:::	TLML_22_	RNA
1288	CLONES_TRBTLML_22__infusion_TCR-JV_cDNA_18_ATTGGCTC_merged_170000.txt	2337	2	4.31527e-05	TGTGCCAGCAGCTTAGGGGCTAGCGAGCAGTTCTTC	EEEEEEEEEEEEEEEEEEEEEEEEEEEEEEEEEEEE	TRBV7-9*00(620)	TRBD2*00(25)	TRBJ2-1*00(200)		556|572|593|0|16||80.0	7|12|48|18|23||25.0	30|42|70|24|36||60.0												TGTGCCAGCAGCTTAGGGGCTAGCGAGCAGTTCTTC	36								CASSLGASEQFF		:::::::::0:-1:16:18:9:-20:23:24:-10:36:::	TLML_22_	RNA
1289	CLONES_TRBTLML_22__infusion_TCR-JV_cDNA_18_ATTGGCTC_merged_170000.txt	2338	2	4.31527e-05	TGTGCCAGCAGCTCCCCGGGCACTGAAGCTTTCTTT	EEEEEEEEEEEEEEEEEEEEEEEEEEEEEEEEEEEE	TRBV7-3*00(392.5)	TRBD1*00(30),TRBD2*00(30)	TRBJ1-1*00(220)		540|553|577|0|13||65.0	9|15|36|14|20||30.0;13|19|48|14|20||30.0	24|40|68|20|36||80.0												TGTGCCAGCAGCTCCCCGGGCACTGAAGCTTTCTTT	36								CASSSPGTEAFF		:::::::::0:-4:13:14:3:-9:20:20:-4:36:::	TLML_22_	RNA
1290	CLONES_TRBTLML_22__infusion_TCR-JV_cDNA_18_ATTGGCTC_merged_170000.txt	2339	2	4.31527e-05	TGTGCCAGCAGCTCCCAAACCGGGGAGCTGTTTTTT	EEEEEEEEEEEEEEEEEEEEEEEEEEEEEEEEEEEE	TRBV11-2*00(108.5)		TRBJ2-2*00(230)		522|535|559|0|13||65.0		25|43|71|18|36||90.0												TGTGCCAGCAGCTCCCAAACCGGGGAGCTGTTTTTT	36								CASSSQTGELFF		:::::::::0:-4:13:::::18:-5:36:::	TLML_22_	RNA
1291	CLONES_TRBTLML_22__infusion_TCR-JV_cDNA_18_ATTGGCTC_merged_170000.txt	2340	2	4.31527e-05	TGTGCCAGCAGCTCGATAAAGGCTGGCTACACCTTC	EEEEEEEEEEEEEEEEEEEEEEEEEEEEEEEEEEEE	TRBV7-9*00(370)		TRBJ1-2*00(197.5)		556|569|593|0|13||65.0		27|40|68|23|36||65.0												TGTGCCAGCAGCTCGATAAAGGCTGGCTACACCTTC	36								CASSSIKAGYTF		:::::::::0:-4:13:::::23:-7:36:::	TLML_22_	RNA
1292	CLONES_TRBTLML_22__infusion_TCR-JV_cDNA_18_ATTGGCTC_merged_170000.txt	2341	2	4.31527e-05	TGTGCCAGCAGCTGGGGGGAGGAGACCCAGTACTTC	EEEEEEEEEEEEEEEEEEEEEEEEEEEEEEEEEEEE	TRBV7-9*00(475)	TRBD1*00(25),TRBD2*00(25)	TRBJ2-5*00(215)		556|569|593|0|13||65.0	18|23|36|13|18||25.0;25|30|48|16|21||25.0	25|40|68|21|36||75.0												TGTGCCAGCAGCTGGGGGGAGGAGACCCAGTACTTC	36								CASSWGEETQYF		:::::::::0:-4:13:13:-6:-1:18:21:-5:36:::	TLML_22_	RNA
1293	CLONES_TRBTLML_22__infusion_TCR-JV_cDNA_18_ATTGGCTC_merged_170000.txt	2342	2	4.31527e-05	TGTGCCAGCAGCTATATTACCTACGAGCAGTACTTC	EEEEEEEEEEEEEEEEEEEEEEEEEEEEEEEEEEEE	TRBV11-2*00(705)		TRBJ2-7*00(225)		522|535|559|0|13||65.0		22|39|67|19|36||85.0												TGTGCCAGCAGCTATATTACCTACGAGCAGTACTTC	36								CASSYITYEQYF		:::::::::0:-4:13:::::19:-2:36:::	TLML_22_	RNA
1294	CLONES_TRBTLML_22__infusion_TCR-JV_cDNA_18_ATTGGCTC_merged_170000.txt	2343	2	4.31527e-05	TGTGCCAGCAGCCTGACAGGGGGCCGGGTCCACTTT	EEEEEEEEEEEEEEEEEEEEEEEEEEEEEEEEEEEE	TRBV6-5*00(449.5)	TRBD1*00(50)	TRBJ1-6*00(180)		519|530|556|0|11||55.0	14|24|36|14|24||50.0	37|45|73|28|36||40.0												TGTGCCAGCAGCCTGACAGGGGGCCGGGTCCACTTT	36								CASSLTGGRVHF		:::::::::0:-6:11:14:-2:0:24:28:-17:36:::	TLML_22_	RNA
1295	CLONES_TRBTLML_22__infusion_TCR-JV_cDNA_18_ATTGGCTC_merged_170000.txt	2344	2	4.31527e-05	TGTGCCAGCAGCCTATCCGGGACAGAACAGTTCTTC	EEEEEEEEEEEEEEEEEEEEEEEEEEEEEEAEEEEE	TRBV3-1*00(725)	TRBD1*00(45)	TRBJ2-1*00(185)		543|556|580|0|13||65.0	10|19|36|16|25||45.0	33|42|70|27|36||45.0												TGTGCCAGCAGCCTATCCGGGACAGAACAGTTCTTC	32								CASSLSGTEQFF		:::::::::0:-4:13:16:2:-5:25:27:-13:36:::	TLML_22_	RNA
1296	CLONES_TRBTLML_22__infusion_TCR-JV_cDNA_18_ATTGGCTC_merged_170000.txt	2345	2	4.31527e-05	TGTGCCAGCAGCCCCCCGACCAATGAGCAGTTCTTC	EEEEEEEEEEEEEEEEEEEEEEEEEEEEEEEEEEEE	TRBV7-2*00(240.5)	TRBD1*00(25)	TRBJ2-1*00(164)		580|592|617|0|12||60.0	1|6|36|12|17||25.0	26|42|70|20|36||80.0												TGTGCCAGCAGCCCCCCGACCAATGAGCAGTTCTTC	36								CASSPPTNEQFF		:::::::::0:-5:12:12:11:-18:17:20:-6:36:::	TLML_22_	RNA
1297	CLONES_TRBTLML_22__infusion_TCR-JV_cDNA_18_ATTGGCTC_merged_170000.txt	2346	2	4.31527e-05	TGTGCCAGCAGCCCCGGATGGGATGAGCAGTTCTTC	EEEEEEEEEEEEEEEEEEEEEEEEEEEEEEEEEEEE	TRBV9*00(464)	TRBD1*00(25),TRBD2*00(25)	TRBJ2-1*00(210)		559|571|595|0|12||60.0	9|14|36|12|17||25.0;13|18|48|12|17||25.0	28|42|70|22|36||70.0												TGTGCCAGCAGCCCCGGATGGGATGAGCAGTTCTTC	36								CASSPGWDEQFF		:::::::::0:-4:12:12:3:-10:17:22:-8:36:::	TLML_22_	RNA
1298	CLONES_TRBTLML_22__infusion_TCR-JV_cDNA_18_ATTGGCTC_merged_170000.txt	2347	2	4.31527e-05	TGTGCCAGCAGCCCGCCGGACAATGAGCAGTTCTTC	EEEEEEEEEEEEEEEEEEEEEEEEEEEEEEEEEEEE	TRBV7-2*00(217)		TRBJ2-1*00(225)		580|592|617|0|12||60.0		25|42|70|19|36||85.0												TGTGCCAGCAGCCCGCCGGACAATGAGCAGTTCTTC	36								CASSPPDNEQFF		:::::::::0:-5:12:::::19:-5:36:::	TLML_22_	RNA
1299	CLONES_TRBTLML_22__infusion_TCR-JV_cDNA_18_ATTGGCTC_merged_170000.txt	2348	2	4.31527e-05	TGTGCCAGCAGCCCGACAGGGATTGGCTACACCTTC	EEEEEEEEEEEEEEEEEEEEEEEEEEEEEEEEEEEE	TRBV6-6*00(377.5)	TRBD1*00(35)	TRBJ1-2*00(197)		516|527|553|0|11||55.0	14|21|36|14|21||35.0	27|40|68|23|36||65.0												TGTGCCAGCAGCCCGACAGGGATTGGCTACACCTTC	36								CASSPTGIGYTF		:::::::::0:-6:11:14:-2:-3:21:23:-7:36:::	TLML_22_	RNA
1300	CLONES_TRBTLML_22__infusion_TCR-JV_cDNA_18_ATTGGCTC_merged_170000.txt	2349	2	4.31527e-05	TGTGCCAGCAGCCGAGAGTCCGGGGAGCTGTTTTTT	EEEEEEEEEEEEEEEEEEEEEEEEEEEEEEEEEEEE	TRBV7-9*00(201.5)		TRBJ2-2*00(225)		556|568|593|0|12||60.0		26|43|71|19|36||85.0												TGTGCCAGCAGCCGAGAGTCCGGGGAGCTGTTTTTT	36								CASSRESGELFF		:::::::::0:-5:12:::::19:-6:36:::	TLML_22_	RNA
1301	CLONES_TRBTLML_22__infusion_TCR-JV_cDNA_18_ATTGGCTC_merged_170000.txt	2350	2	4.31527e-05	TGTGCCAGCAGCGTAGGGGACAGGACCGAGTACTTC	EEEEEEEEEEEEEEEEEEEEEEEEEEEEEEEEEEEE	TRBV9*00(497)	TRBD1*00(40)	TRBJ2-4*00(180)		559|575|595|0|16||80.0	12|20|36|16|24||40.0	34|42|70|28|36||40.0												TGTGCCAGCAGCGTAGGGGACAGGACCGAGTACTTC	36								CASSVGDRTEYF		:::::::::0:0:16:16:0:-4:24:28:-14:36:::	TLML_22_	RNA
1302	CLONES_TRBTLML_22__infusion_TCR-JV_cDNA_18_ATTGGCTC_merged_170000.txt	2351	2	4.31527e-05	TGTGCCAGCAGCGAGGGTAGGGAGACCCAGTACTTC	EEEEEEEEEEEEEEEEEEEEEEEEEEEEEEEEEEEE	TRBV7-9*00(412.5)	TRBD2*00(25)	TRBJ2-5*00(215)		556|568|593|0|12||60.0	27|32|48|12|17||25.0	25|40|68|21|36||75.0												TGTGCCAGCAGCGAGGGTAGGGAGACCCAGTACTTC	36								CASSEGRETQYF		:::::::::0:-5:12:12:-11:0:17:21:-5:36:::	TLML_22_	RNA
1303	CLONES_TRBTLML_22__infusion_TCR-JV_cDNA_18_ATTGGCTC_merged_170000.txt	2352	2	4.31527e-05	TGTGCCAGCAGCACTCAGTCCTACGAGCAGTACTTC	EEEEEEEEEEEEEEEEEEEEEEEEEEEEEEEEEEEE	TRBV16*00(482)		TRBJ2-7*00(152)		537|549|574|0|12||60.0		21|39|67|18|36||90.0												TGTGCCAGCAGCACTCAGTCCTACGAGCAGTACTTC	36								CASSTQSYEQYF		:::::::::0:-5:12:::::18:-1:36:::	TLML_22_	RNA
1304	CLONES_TRBTLML_22__infusion_TCR-JV_cDNA_18_ATTGGCTC_merged_170000.txt	2353	2	4.31527e-05	TGTGCCAGCAGCACCCGTTCAACCGTCCTGACTTTC	EEEEEEEEEEEEEEEEEEEEEEEEEEAEEEEEEEEE	TRBV6-2*00(617.5),TRBV6-3*00(617.5)		TRBJ2-6*00(140)		516|527|553|0|11||55.0;516|527|553|0|11||55.0		32|45|73|23|36||65.0												TGTGCCAGCAGCACCCGTTCAACCGTCCTGACTTTC	32								CASSTRSTVLTF		:::::::::0:-6:11:::::23:-12:36:::	TLML_22_	RNA
1305	CLONES_TRBTLML_22__infusion_TCR-JV_cDNA_18_ATTGGCTC_merged_170000.txt	2354	2	4.31527e-05	TGTGCCAGCAGCAATCCATACAATGAGCAGTTCTTC	EEEEEEEEEEEEEEEEEEEEEEEEEEEEEEEEEEEE	TRBV13*00(570)		TRBJ2-1*00(230)		567|579|604|0|12||60.0		24|42|70|18|36||90.0												TGTGCCAGCAGCAATCCATACAATGAGCAGTTCTTC	36								CASSNPYNEQFF		:::::::::0:-5:12:::::18:-4:36:::	TLML_22_	RNA
1306	CLONES_TRBTLML_22__infusion_TCR-JV_cDNA_18_ATTGGCTC_merged_170000.txt	2355	2	4.31527e-05	TGTGCCAGCAGCAAGGCCGGCGCCGAGCAGTTCTTC	EEEEEEEEEEEEEEEEEEEEEEEEEEEEEEEEEEEE	TRBV7-8*00(559)	TRBD1*00(30)	TRBJ2-1*00(200)		567|579|604|0|12||60.0	21|27|36|18|24||30.0	30|42|70|24|36||60.0												TGTGCCAGCAGCAAGGCCGGCGCCGAGCAGTTCTTC	36								CASSKAGAEQFF		:::::::::0:-5:12:18:-9:3:24:24:-10:36:::	TLML_22_	RNA
1307	CLONES_TRBTLML_22__infusion_TCR-JV_cDNA_18_ATTGGCTC_merged_170000.txt	2356	2	4.31527e-05	TGTGCCAGCAGGCAAGACAGGGACGAGCAGTACTTC	EEEEEEEEEEEEEEEEEEEEEEEEEEEEEEEEEEEE	TRBV12-3*00(467.5),TRBV12-4*00(467.5)	TRBD1*00(35)	TRBJ2-7*00(210)		530|541|567|0|11||55.0;530|541|567|0|11||55.0	14|21|36|15|22||35.0	25|39|67|22|36||70.0												TGTGCCAGCAGGCAAGACAGGGACGAGCAGTACTTC	36								CASRQDRDEQYF		:::::::::0:-6:11:15:-2:-3:22:22:-5:36:::	TLML_22_	RNA
1308	CLONES_TRBTLML_22__infusion_TCR-JV_cDNA_18_ATTGGCTC_merged_170000.txt	2374	2	4.31527e-05	TGCGCCAGCAACGAGAACGACTACGAGCAGTACTTC	EEEEEEEEEEEEEEEEEEEEEEEEEEEEEEEEEEEE	TRBV5-1*00(210)		TRBJ2-7*00(177.5)		554|564|590|0|10||50.0		23|39|67|20|36||80.0												TGCGCCAGCAACGAGAACGACTACGAGCAGTACTTC	36								CASNENDYEQYF		:::::::::0:-6:10:::::20:-3:36:::	TLML_22_	RNA
1309	CLONES_TRBTLML_22__infusion_TCR-JV_cDNA_18_ATTGGCTC_merged_170000.txt	2376	2	4.31527e-05	TGCAGTGCTATATGGCATAATGAAAAACTGTTTTTT	EEEEEEEEEEEEEEEEEEEEEEEEEEEEEEEEEEEE	TRBV20-1*00(297.5)		TRBJ1-4*00(235)		759|769|793|0|10||50.0		24|43|71|17|36||95.0												TGCAGTGCTATATGGCATAATGAAAAACTGTTTTTT	36								CSAIWHNEKLFF		:::::::::0:-4:10:::::17:-4:36:::	TLML_22_	RNA
1310	CLONES_TRBTLML_22__infusion_TCR-JV_cDNA_18_ATTGGCTC_merged_170000.txt	2377	2	4.31527e-05	TGCAGTGCTAGTCCGGCTAATCAGCCCCAGCATTTT	EEEEE<EEEEEEEEEEEEEEEEEEEAEEEEEEEEEE	TRBV20-1*00(289)		TRBJ1-5*00(230)		759|770|793|0|11||55.0		24|42|70|18|36||90.0												TGCAGTGCTAGTCCGGCTAATCAGCCCCAGCATTTT	27								CSASPANQPQHF		:::::::::0:-3:11:::::18:-4:36:::	TLML_22_	RNA
1311	CLONES_TRBTLML_22__infusion_TCR-JV_cDNA_18_ATTGGCTC_merged_170000.txt	2378	2	4.31527e-05	TGCAGTGCCTGGGACAGGGTTCCTGGCTACACCTTC	EEEEEEEEEEEEEEEEEEEEEEEEEEEEEEEEEEEE	TRBV20-1*00(770)	TRBD1*00(45)	TRBJ1-2*00(197)		759|767|793|0|8||40.0	12|21|36|10|19||45.0	27|40|68|23|36||65.0												TGCAGTGCCTGGGACAGGGTTCCTGGCTACACCTTC	36								CSAWDRVPGYTF		:::::::::0:-6:8:10:0:-3:19:23:-7:36:::	TLML_22_	RNA
1312	CLONES_TRBTLML_22__infusion_TCR-JV_cDNA_18_ATTGGCTC_merged_170000.txt	2379	2	4.31527e-05	TGCAGCGTTGAGGGGGGTCTCTATGGCTACACCTTC	NNNNNNNNNNNNNNNNNNNNNNNNNNNNNNNNEEEE	TRBV29-1*00(765)	TRBD1*00(25)	TRBJ1-2*00(220)		700|711|734|0|11||55.0	18|23|36|11|16||25.0	24|40|68|20|36||80.0												TGCAGCGTTGAGGGGGGTCTCTATGGCTACACCTTC	36								CSVEGGLYGYTF		:::::::::0:-3:11:11:-6:-1:16:20:-4:36:::	TLML_22_	RNA
1313	CLONES_TRBTLML_22__infusion_TCR-JV_cDNA_18_ATTGGCTC_merged_170000.txt	2380	2	4.31527e-05	TGCAGCGTTGAGACGGGGACCTATGGCTACACCTTC	AEEEEEEAE<AEEEEEEEEEEEEEEAEEEEEEEEEE	TRBV29-1*00(479.5)	TRBD1*00(25),TRBD2*00(25)	TRBJ1-2*00(220)		700|711|734|0|11||55.0	12|17|36|15|20||25.0;16|21|48|15|20||25.0	24|40|68|20|36||80.0												TGCAGCGTTGAGACGGGGACCTATGGCTACACCTTC	27								CSVETGTYGYTF		:::::::::0:-3:11:15:0:-7:20:20:-4:36:::	TLML_22_	RNA
1314	CLONES_TRBTLML_22__infusion_TCR-JV_cDNA_18_ATTGGCTC_merged_170000.txt	2381	2	4.31527e-05	TGCAGCGGCAGGGGATCCCAAAAGACCCAGTACTTC	EEEEEEEEEEEEEEEEEEEEEEEEEEEEEEEEEEEE	TRBV29-1*00(192)	TRBD1*00(30)	TRBJ2-5*00(219)		700|707|734|0|7||35.0	16|22|36|8|14||30.0	21|40|68|17|36|SG25A|79.0												TGCAGCGGCAGGGGATCCCAAAAGACCCAGTACTTC	36								CSGRGSQKTQYF		:::::::::0:-7:7:8:-4:-2:14:17:-1:36:::	TLML_22_	RNA
1315	CLONES_TRBTLML_22__infusion_TCR-JV_cDNA_18_ATTGGCTC_merged_170000.txt	2406	2	4.31527e-05	TGTGCCTGGGGACTTCTTCAGCCCCAGCATTTT	EEEEEEEEEEEEEEEEEEEEEEEEEEEEEEEEE	TRBV30*00(567.5)	TRBD2*00(25)	TRBJ1-5*00(220)		787|796|821|0|9||45.0	17|22|48|9|14||25.0	26|42|70|17|33||80.0												TGTGCCTGGGGACTTCTTCAGCCCCAGCATTTT	36								CAWGLLQPQHF		:::::::::0:-5:9:9:-1:-10:14:17:-6:33:::	TLML_22_	RNA
1316	CLONES_TRBTLML_22__infusion_TCR-JV_cDNA_18_ATTGGCTC_merged_170000.txt	2407	2	4.31527e-05	TGTGCCTGGAGTGGGACTACTGAAGCTTTCTTT	EEEEEEEEEEEEEEEEEEEEEEEEEEEEEEEEE	TRBV30*00(269.5)	TRBD2*00(25)	TRBJ1-1*00(215)		787|800|821|0|13||65.0	17|22|48|13|18||25.0	25|40|68|18|33||75.0												TGTGCCTGGAGTGGGACTACTGAAGCTTTCTTT	36								CAWSGTTEAFF		:::::::::0:-1:13:13:-1:-10:18:18:-5:33:::	TLML_22_	RNA
1317	CLONES_TRBTLML_22__infusion_TCR-JV_cDNA_18_ATTGGCTC_merged_170000.txt	2408	2	4.31527e-05	TGTGCCTGGAGTGATTACAATGAGCAGTTCTTC	EEEEEEEEEEEEEEEEEEEEEEEEEEEEEEEEE	TRBV30*00(309)		TRBJ2-1*00(230)		787|800|821|0|13||65.0		24|42|70|15|33||90.0												TGTGCCTGGAGTGATTACAATGAGCAGTTCTTC	36								CAWSDYNEQFF		:::::::::0:-1:13:::::15:-4:33:::	TLML_22_	RNA
1318	CLONES_TRBTLML_22__infusion_TCR-JV_cDNA_18_ATTGGCTC_merged_170000.txt	2415	2	4.31527e-05	TGTGCCATCAGTGGAGGGGAGACCCAGTACTTC	EEEEEEEEEEEEEEEEEEEEEEEEEEEEEEEEE	TRBV10-3*00(797.5)	TRBD2*00(25)	TRBJ2-5*00(215)		533|546|570|0|13||65.0	27|32|48|13|18||25.0	25|40|68|18|33||75.0												TGTGCCATCAGTGGAGGGGAGACCCAGTACTTC	36								CAISGGETQYF		:::::::::0:-4:13:13:-11:0:18:18:-5:33:::	TLML_22_	RNA
1319	CLONES_TRBTLML_22__infusion_TCR-JV_cDNA_18_ATTGGCTC_merged_170000.txt	2417	2	4.31527e-05	TGTGCCAGTAGTATGGGTCTCGATCAGTTCTTC	EEEEEEEEEEEEEEEEEEEEEEEEEEEEEEEEE	TRBV19*00(675)		TRBJ2-1*00(185)		559|573|596|0|14||70.0		33|42|70|24|33||45.0												TGTGCCAGTAGTATGGGTCTCGATCAGTTCTTC	36								CASSMGLDQFF		:::::::::0:-3:14:::::24:-13:33:::	TLML_22_	RNA
1320	CLONES_TRBTLML_22__infusion_TCR-JV_cDNA_18_ATTGGCTC_merged_170000.txt	2418	2	4.31527e-05	TGTGCCAGCGACAGCTCCTACGAGCAGTACTTC	EEEEEEEEEEEEEEEEEEEEEEEEEEEEEEEEE	TRBV2*00(167.5)		TRBJ2-7*00(245)		518|527|555|0|9||45.0		18|39|67|12|33||105.0												TGTGCCAGCGACAGCTCCTACGAGCAGTACTTC	36								CASDSSYEQYF		:::::::::0:-8:9:::::12:2:33:::	TLML_22_	RNA
1321	CLONES_TRBTLML_22__infusion_TCR-JV_cDNA_18_ATTGGCTC_merged_170000.txt	2419	2	4.31527e-05	TGTGCCAGCAGTTTAGCATCTCGCCTCCACTTT	EEEEEEEEEEEEEEEEEEEEEEEEEEEEEEEEE	TRBV12-4*00(786.5),TRBV12-3*00(762.5)		TRBJ1-6*00(142.5)		530|547|567|0|17||85.0;530|547|567|0|17||85.0		35|45|73|23|33||50.0												TGTGCCAGCAGTTTAGCATCTCGCCTCCACTTT	36								CASSLASRLHF		:::::::::0:0:17:::::23:-15:33:::	TLML_22_	RNA
1322	CLONES_TRBTLML_22__infusion_TCR-JV_cDNA_18_ATTGGCTC_merged_170000.txt	2420	2	4.31527e-05	TGTGCCAGCAGTCACCGCTGGGAGCAGTACTTC	EEEEEEEEEEEEEEEEEEEEEEEEEEEEEEEEE	TRBV6-5*00(479.5)	TRBD2*00(25)	TRBJ2-7*00(200)		519|531|556|0|12||60.0	5|10|48|14|19||25.0	27|39|67|21|33||60.0												TGTGCCAGCAGTCACCGCTGGGAGCAGTACTTC	36								CASSHRWEQYF		:::::::::0:-5:12:14:11:-22:19:21:-7:33:::	TLML_22_	RNA
1323	CLONES_TRBTLML_22__infusion_TCR-JV_cDNA_18_ATTGGCTC_merged_170000.txt	2421	2	4.31527e-05	TGTGCCAGCAGCTTGACGTTCTTCTACACCTTC	EEEEEEEEEEEEEEEEEEEEEEEEEEEEEEEEE	TRBV5-5*00(307.5)		TRBJ1-2*00(190)		549|564|585|0|15||75.0		30|40|68|23|33||50.0												TGTGCCAGCAGCTTGACGTTCTTCTACACCTTC	36								CASSLTFFYTF		:::::::::0:-1:15:::::23:-10:33:::	TLML_22_	RNA
1324	CLONES_TRBTLML_22__infusion_TCR-JV_cDNA_18_ATTGGCTC_merged_170000.txt	2422	2	4.31527e-05	TGTGCCAGCAAAACAGGGCATGGCTACACCTTC	EEEEEEEEEEEEEEEEEEEEEEEEEEEEEEEEE	TRBV6-5*00(290)	TRBD1*00(30)	TRBJ1-2*00(210)		519|529|556|0|10||50.0	15|21|36|12|18||30.0	26|40|68|19|33||70.0												TGTGCCAGCAAAACAGGGCATGGCTACACCTTC	36								CASKTGHGYTF		:::::::::0:-7:10:12:-3:-3:18:19:-6:33:::	TLML_22_	RNA
1325	CLONES_TRBTLML_22__infusion_TCR-JV_cDNA_18_ATTGGCTC_merged_170000.txt	2435	2	4.31527e-05	TGCAGCGTTGGGACAGATTACGAGCAGTACTTC	EEEEEEEEEEEEEEEEEEEEEEEEEEEEEEEEE	TRBV29-1*00(347.5)	TRBD1*00(30)	TRBJ2-7*00(215)		700|710|734|0|10||50.0	13|19|36|10|16||30.0	24|39|67|18|33||75.0												TGCAGCGTTGGGACAGATTACGAGCAGTACTTC	36								CSVGTDYEQYF		:::::::::0:-4:10:10:-1:-5:16:18:-4:33:::	TLML_22_	RNA
1326	CLONES_TRBTLML_22__infusion_TCR-JV_cDNA_18_ATTGGCTC_merged_170000.txt	2436	2	4.31527e-05	TGCAGCGCCAACAGGGATCCTGAAGCTTTCTTT	EEEEEEEEEEEEEEEEEEEEEEEEEEEEEEEEE	TRBV29-1*00(350)	TRBD1*00(30)	TRBJ1-1*00(210)		700|707|734|0|7||35.0	15|21|36|10|16||30.0	26|40|68|19|33||70.0												TGCAGCGCCAACAGGGATCCTGAAGCTTTCTTT	36								CSANRDPEAFF		:::::::::0:-7:7:10:-3:-3:16:19:-6:33:::	TLML_22_	RNA
1327	CLONES_TRBTLML_22__infusion_TCR-JV_cDNA_18_ATTGGCTC_merged_170000.txt	2438	2	4.31527e-05	TGTGCCAGCAGCAAAGCGGGCCGTCTCCCTTC	EEEEEEEEEEEEEEEEEEEEEEEEEEEEEEEE	TRBV21-1*00(564.5)		TRBJ1-2*00(165)		544|562|581|0|18||90.0		35|40|68|27|32||25.0												TGTGCCAGCAGCAAAGCGGGCCGTCTCCCTTC	36								CASSK_GPSPF		:::::::::0:1:18:::::27:-15:32:::	TLML_22_	RNA
1328	CLONES_TRBTLML_22__infusion_TCR-JV_cDNA_18_ATTGGCTC_merged_170000.txt	2448	2	4.31527e-05	TGTGCCACCCTCGAGGGGGAGCTGTTTTTT	EEEEEEEEEEEEEEEEEEEEEEEEEEEEEE	TRBV19*00(317.5)	TRBD2*00(25)	TRBJ2-2*00(165)		559|566|596|0|7||35.0	0|5|48|7|12||25.0	28|43|71|15|30||75.0												TGTGCCACCCTCGAGGGGGAGCTGTTTTTT	36								CATLEGELFF		:::::::::0:-10:7:7:16:-27:12:15:-8:30:::	TLML_22_	RNA
1329	CLONES_TRBTLML_22__infusion_TCR-JV_cDNA_18_ATTGGCTC_merged_170000.txt	2449	2	4.31527e-05	TGTGCCAGCGGGGACTACGAGCAGTACTTC	EEEEEEEEEEEEEEEEEEEEEEEEEEEEEE	TRBV2*00(369.5)		TRBJ2-7*00(220)		518|527|555|0|9||45.0		23|39|67|14|30||80.0												TGTGCCAGCGGGGACTACGAGCAGTACTTC	36								CASGDYEQYF		:::::::::0:-8:9:::::14:-3:30:::	TLML_22_	RNA
1330	CLONES_TRBTLML_22__infusion_TCR-JV_cDNA_18_ATTGGCTC_merged_170000.txt	2450	2	4.31527e-05	TGTGCCAGCAGTTTAAGGACACCTCATTTT	EEEEEEEEEEEEEEEEEEEEEEEEEEEEEE	TRBV12-3*00(835),TRBV12-4*00(811)	TRBD1*00(25)	TRBJ1-3*00(165)		530|545|567|0|15||75.0;530|545|567|0|15||75.0	13|18|36|16|21||25.0	37|42|70|25|30||25.0												TGTGCCAGCAGTTTAAGGACACCTCATTTT	36								CASSLRTPHF		:::::::::0:-2:15:16:-1:-6:21:25:-17:30:::	TLML_22_	RNA
1331	CLONES_TRBTLML_22__infusion_TCR-JV_cDNA_18_ATTGGCTC_merged_170000.txt	2454	2	4.31527e-05	TGCAGCTCTGACACAGATACGCAGTATTTT	EEEEEEEEEEEEEEEEEEEEEEEEEEEEEE	TRBV29-1*00(517.5)		TRBJ2-3*00(235)		700|706|734|0|6||30.0		22|41|69|11|30||95.0												TGCAGCTCTGACACAGATACGCAGTATTTT	36								CSSDTDTQYF		:::::::::0:-8:6:::::11:-2:30:::	TLML_22_	RNA
1332	CLONES_TRBTLML_22__infusion_TCR-JV_cDNA_18_ATTGGCTC_merged_170000.txt	2455	2	4.31527e-05	TGCAGCGTTAACACAGATACGCAGTATTTT	EEEEEEEEEEEEEEEEEEEEEEEEEEEEEE	TRBV29-1*00(724)		TRBJ2-3*00(219.5)		700|709|734|0|9||45.0		22|41|69|11|30||95.0												TGCAGCGTTAACACAGATACGCAGTATTTT	36								CSVNTDTQYF		:::::::::0:-5:9:::::11:-2:30:::	TLML_22_	RNA
1333	CLONES_TRBTLML_22__infusion_TCR-JV_cDNA_18_ATTGGCTC_merged_170000.txt	2456	2	4.31527e-05	TGCAGCGTCGATACAGATGAAGCTTTCTTT	EEEEEEEAEEEEEEEEEEEEEEEEEEEEEE	TRBV29-1*00(467)		TRBJ1-1*00(197)		700|708|734|0|8||40.0		27|40|68|17|30||65.0												TGCAGCGTCGATACAGATGAAGCTTTCTTT	32								CSVDTDEAFF		:::::::::0:-6:8:::::17:-7:30:::	TLML_22_	RNA
1334	CLONES_TRBTLML_22__infusion_TCR-JV_cDNA_18_ATTGGCTC_merged_170000.txt	2457	2	4.31527e-05	TGCAGCGCTCAGAACACTGAAGCTTTCTTT	EEEEEEEEEEEEEEEEEEEEEEEEEEEEEE	TRBV29-1*00(914.5)		TRBJ1-1*00(235)		700|707|734|0|7||35.0		21|40|68|11|30||95.0												TGCAGCGCTCAGAACACTGAAGCTTTCTTT	36								CSAQNTEAFF		:::::::::0:-7:7:::::11:-1:30:::	TLML_22_	RNA
1335	CLONES_TRBTLML_22__infusion_TCR-JV_cDNA_18_ATTGGCTC_merged_170000.txt	2461	2	4.31527e-05	TGTGCCACTGGGGGTGTGCCTTTCTTC	EEEEEEEEEEEEEEEEEEEEEEEEEEE	TRBV19*00(382.5)	TRBD1*00(25)	TRBJ2-1*00(170)		559|566|596|0|7||35.0	18|23|36|9|14||25.0	36|42|70|21|27||30.0												TGTGCCACTGGGGGTGTGCCTTTCTTC	36								CATGGVPFF		:::::::::0:-10:7:9:-6:-1:14:21:-16:27:::	TLML_22_	RNA
1336	CLONES_TRBTLML_22__infusion_TCR-JV_cDNA_18_ATTGGCTC_merged_170000.txt	2470	1	2.15764e-05	TGTGCCAGCAGTTTCAGGGAATTCACCGGGGAGCTGTTTTTTGGAGAAGGCTCTAGGCTGACCGTACTGGGTAAGGAGGCGGTTGGGGCTCCGGAGAGCTCCGAGAGGGCGGGATGGGCAGAGGTAAGCAGCTGCCCCACTCTGAGAGGGGCTGTGCTGAGAGGCGCTGCTGGG	EEEEEEEEEEEEEEEEEEEEEEEEEENNNNNNNNNNNNNEEEEEEEEEEEEEEEEEEEEEEEEEEEEEEEEEEEEEEEEEEEEEEEEEEEEEEAEEEEEEEEEEEEEEEEEEEEEEEEEEEEEEEEEEEEEEEEEEEEEEEEEEEEEEEEEEEEEEEEEEEEEEEEEEEEEEEE	TRBV12-3*00(720),TRBV12-4*00(720)	TRBD2*00(30)	TRBJ2-2P*00(235)		530|544|567|0|14||70.0;530|544|567|0|14||70.0	23|29|48|108|114||30.0	19|38|66|155|174||95.0												TGTGCCAGCAGTTTCAGGGAATTCACCGGGGAGCTGTTTTTTGGAGAAGGCTCTAGGCTGACCGTACTGGGTAAGGAGGCGGTTGGGGCTCCGGAGAGCTCCGAGAGGGCGGGATGGGCAGAGGTAAGCAGCTGCCCCACTCTGAGAGGGGCTGTGCTGAGAGGCGCTGCTGGG	32								CASSFREFTGELFFGEGSRLTVLGKEAVGAPESSERAGWAEVSSCPTLRGAVLRGAAG		:::::::::0:-3:14:108:-7:-3:114:155:1:174:::	TLML_22_	RNA
1337	CLONES_TRBTLML_22__infusion_TCR-JV_cDNA_18_ATTGGCTC_merged_170000.txt	2471	1	2.15764e-05	TGTGCCATCGGGGCGGGACAGGAGTCAGAGGACCTGAAAAACGTGTTCCCACCCGAGGTCGCTGTGTTTGAGCCATCAGAAGCAGAGATCTCCCACACCCAAAAGGCCACACTGGTATGCCTGGCCAGGCATACCAGTGTGGCCTTTTGGGCCGGGGATGAGCAGTTCTTC	EEEEEEEEEEEEEEEEEEEEEEEEEEEEEEEEEENNNNNNNNNNNNNNNNNNNNNNNNNNNNNNNNNNNNNNNNNNNNNNNNNNNNNNNNNNNNNNNNNNNNNNNNNNNNNNNNNNNNNNNNNNNEEEEEEEEEEEEEEEEEEEEEEEEEEEEEEEEEEEEEEEEEEEEEE	TRBV10-3*00(500)	TRBD1*00(45)	TRBJ2-1*00(210)		533|542|570|0|9||45.0	11|20|36|13|22||45.0	28|42|70|157|171||70.0												TGTGCCATCGGGGCGGGACAGGAGTCAGAGGACCTGAAAAACGTGTTCCCACCCGAGGTCGCTGTGTTTGAGCCATCAGAAGCAGAGATCTCCCACACCCAAAAGGCCACACTGGTATGCCTGGCCAGGCATACCAGTGTGGCCTTTTGGGCCGGGGATGAGCAGTTCTTC	36								CAIGAGQESEDLKNVFPPEVAVFEPSEAEISHTQKATLVCLARHTSVAFWAGDEQFF		:::::::::0:-8:9:13:1:-4:22:157:-8:171:::	TLML_22_	RNA
1338	CLONES_TRBTLML_22__infusion_TCR-JV_cDNA_18_ATTGGCTC_merged_170000.txt	2472	1	2.15764e-05	TGTGCCAGCAGTCCTCCGGGGACCCGACAAGAGACCCAGTATTTCGGGCCAGGCACGCGGCTCCTGGTGCTCGGTGAGCGCGGGCTGCTGGGGCGCGGGCGCGGGCGGCTTGGGTCTGGTTTTTGCGGGGAGTCCCCGGGCTGTGCTCTGGGGCCAACGTCCTGACTTTC	EEEEEEEEEEEEEEEEEEEEEEEEEEEENNNNNNNNNNNNNEEEEAEEEEEEEEEEEEEEEEEE7EEEEEEEEEEEEEEEEEEEEEEEEEEEEEEEEEEEEEEEEEEEEAEEEEAEEEEAEEEEEEEEEEEE7EEEEEEEEEEEEEEEEEEEEEEEEEEEEEEEEEEEEE	TRBV12-3*00(620),TRBV12-4*00(620)	TRBD1*00(35),TRBD2*00(30)	TRBJ2-6*00(270)		530|542|567|0|12||60.0;530|542|567|0|12||60.0	19|26|36|89|96||35.0;10|16|48|130|136||30.0	19|45|73|144|170||130.0												TGTGCCAGCAGTCCTCCGGGGACCCGACAAGAGACCCAGTATTTCGGGCCAGGCACGCGGCTCCTGGTGCTCGGTGAGCGCGGGCTGCTGGGGCGCGGGCGCGGGCGGCTTGGGTCTGGTTTTTGCGGGGAGTCCCCGGGCTGTGCTCTGGGGCCAACGTCCTGACTTTC	22								CASSPPGTRQETQYFGPGTRLLVLGERG_AGARARAAWVWFLRGVPGLCSGANVLTF		:::::::::0:-5:12:89:-7:2:96:144:1:170:::	TLML_22_	RNA
1339	CLONES_TRBTLML_22__infusion_TCR-JV_cDNA_18_ATTGGCTC_merged_170000.txt	2475	1	2.15764e-05	TGTGCCAGCAGCTTTCTAGGAGGAGAGACCCAGTACTTCGGGCCAGGCACGCGGCTCCTGGTGCTCGGTGAGCGCGGGCTGCTGGGGCGCGGGCGCGGGCGGCTTGGGTCTGGTTTTTGCGGGGAGTCCCCGGGCTGTGCTCTGGGGCCAACGTCCTGACTTTC	EEEEEEEEEEEEEEEEEEEEEEEENNNNNNNNNNNNNEEEEEEEEEEEEEEEEEEEEEEEEEEEEEEEEEEEEEEEEEEEEEEEEEEEEEEEEEEEEEEEEEEEEEEEEEEEEEEEEEEEEEEEEEEEEEEEEEEAEEEEEEEEEEEEEEEEEEEEEEEEEEEE	TRBV7-9*00(980)	TRBD1*00(35),TRBD2*00(30)	TRBJ2-6*00(270)		556|570|593|0|14||70.0	19|26|36|83|90||35.0;10|16|48|124|130||30.0	19|45|73|138|164||130.0												TGTGCCAGCAGCTTTCTAGGAGGAGAGACCCAGTACTTCGGGCCAGGCACGCGGCTCCTGGTGCTCGGTGAGCGCGGGCTGCTGGGGCGCGGGCGCGGGCGGCTTGGGTCTGGTTTTTGCGGGGAGTCCCCGGGCTGTGCTCTGGGGCCAACGTCCTGACTTTC	32								CASSFLGGETQYFGPGTRLLVLGERGL_GARARAAWVWFLRGVPGLCSGANVLTF		:::::::::0:-3:14:83:-7:2:90:138:1:164:::	TLML_22_	RNA
1340	CLONES_TRBTLML_22__infusion_TCR-JV_cDNA_18_ATTGGCTC_merged_170000.txt	2476	1	2.15764e-05	TGTGCCAGCAGCTTAGGCTCCCAAGAGACCCAGTACTTCGGGCCAGGCACGCGGCTCCTGGTGCTCGGTGAGCGCGGGCTGCTGGGGCGCGGGCGCGGGCGGCTTGGGTCTGGTTTTTGCGGGGAGTCCCCGGGCTGTGCTCTGGGGCCAACGTCCTGACTTTC	EEEEEEEEEEEEEEEEEEEENNNNNNNNNNNNNNEEEEEEEEEEEEEEEEEEEEEEEEEEEEEEEEEEEEAEEEEEEEEEEEEEEEEEEEEAEEAEEEEEEEEE<EEEEEEEEEEEEEEEEEEEEEEEEEEEEEEEEEEEEEEEEEEEEEEEEEEEEEEEEEEE	TRBV5-6*00(655)	TRBD1*00(35),TRBD2*00(30)	TRBJ2-6*00(270),TRBJ2-5*00(235)		550|564|586|0|14||70.0	19|26|36|83|90||35.0;10|16|48|124|130||30.0	19|45|73|138|164||130.0;37|40|68|161|164||15.0												TGTGCCAGCAGCTTAGGCTCCCAAGAGACCCAGTACTTCGGGCCAGGCACGCGGCTCCTGGTGCTCGGTGAGCGCGGGCTGCTGGGGCGCGGGCGCGGGCGGCTTGGGTCTGGTTTTTGCGGGGAGTCCCCGGGCTGTGCTCTGGGGCCAACGTCCTGACTTTC	27								CASSLGSQETQYFGPGTRLLVLGERGL_GARARAAWVWFLRGVPGLCSGANVLTF		:::::::::0:-2:14:83:-7:2:90:138:1:164:::	TLML_22_	RNA
1341	CLONES_TRBTLML_22__infusion_TCR-JV_cDNA_18_ATTGGCTC_merged_170000.txt	2477	1	2.15764e-05	TGTGCCAGCAGTTTATCGAATTTAGAGGACCTGAAAAACGTGTTCCCACCCGAGGTCGCTGTGTTTGAGCCATCAGAAGCAGAGATCTCCCACACCCAAAAGGCCACACTGGTATGCCTGGCCACAGGCTTCTACCCCGACCACGTGGAGCTGTTTTTT	AEEEEEAEEEEEAEEEEEEEEEEEEEEEAEEAEEEEEENNNNNNNNNNNNNNNNNNNNNNNNNNNNNNNNNNNNNNNNNNNNNNNNEEEEEEEEEEEEEEEEEEEEEEEEEEEEEEEEEEEEEEEEAEEEEEEEE6EEEEEEEEEEEAEEEEEEEEEEE	TRBV27*00(420)	TRBD1*00(25),TRBD2*00(25)	TRBJ2-2*00(205)		556|575|593|0|19||95.0	15|20|36|123|128||25.0;2|7|48|86|91||25.0	30|43|71|146|159||65.0												TGTGCCAGCAGTTTATCGAATTTAGAGGACCTGAAAAACGTGTTCCCACCCGAGGTCGCTGTGTTTGAGCCATCAGAAGCAGAGATCTCCCACACCCAAAAGGCCACACTGGTATGCCTGGCCACAGGCTTCTACCCCGACCACGTGGAGCTGTTTTTT	21								CASSLSNLEDLKNVFPPEVAVFEPSEAEISHTQKATLVCLATGFYPDHVELFF		:::::::::0:2:19:123:-3:-4:128:146:-10:159:::	TLML_22_	RNA
1342	CLONES_TRBTLML_22__infusion_TCR-JV_cDNA_18_ATTGGCTC_merged_170000.txt	2478	1	2.15764e-05	TGTGCCACGGGGTCCCAAGAGACCCAGTACTTCGGGCCAGGCACGCGGCTCCTGGTGCTCGGTGAGCGCGGGCTGCTGGGGCGCGGGCGCGGGCGGCTTGGGTCTGGTTTTTGCGGGGAGTCCCCGGGCTGTGCTCTGGGGCCAACGTCCTGACTTTC	EEEEEEEEEEEEEEEENNNNNNNNNNNNNNEEEEEEEEEEEEEEEEEEEEEEEEEEEEEAEEEEEEEEEEEEEEEEEEEAEEEEEEEEEEEEEEEEEEEEEEEEEEEEEEEAEEEEEEEEEEEEEEEEEEEEEEEEEEEEEEEEEEEEEEEEEEEAEE	TRBV28*00(790)	TRBD1*00(35),TRBD2*00(30)	TRBJ2-6*00(270),TRBJ2-5*00(239)		564|571|601|0|7||35.0	19|26|36|77|84||35.0;10|16|48|118|124||30.0	19|45|73|132|158||130.0;37|40|68|155|158||15.0												TGTGCCACGGGGTCCCAAGAGACCCAGTACTTCGGGCCAGGCACGCGGCTCCTGGTGCTCGGTGAGCGCGGGCTGCTGGGGCGCGGGCGCGGGCGGCTTGGGTCTGGTTTTTGCGGGGAGTCCCCGGGCTGTGCTCTGGGGCCAACGTCCTGACTTTC	32								CATGSQETQYFGPGTRLLVLGERGLL_ARARAAWVWFLRGVPGLCSGANVLTF		:::::::::0:-10:7:77:-7:2:84:132:1:158:::	TLML_22_	RNA
1343	CLONES_TRBTLML_22__infusion_TCR-JV_cDNA_18_ATTGGCTC_merged_170000.txt	2480	1	2.15764e-05	TGCGCCAGCAGCCAGAAGACTCAGCCCTGTATCTCTGCGCCAGCAGCCTGTCCCAGGCTGCTGGCGCAGAGATACACGCCCTGCAGCCAGAAGACTCAGCCCTGTATCTCTGCGCCAGCAGCCTGGGACAGGGATCAGATACGCAGTATTTT	EEEEEEEEEEEEEENNNNNNNNNNNNNNNNNNNNNNNEEEEEEEEEAEEEEE<EEEEEEEEAEE6EEEEEEEEEEEEEEEEEEEAAEAEEEAAEEEEEEEEEEEEEEEEEAEEEEEEEEEE<AAEEE<EAEAE<AEEEEEEEEEEEEEEEEE	TRBV4-1*00(840)	TRBD1*00(45)	TRBJ2-3*00(225)		537|551|574|0|14||70.0	12|21|36|124|133||45.0	24|41|69|135|152||85.0												TGCGCCAGCAGCCAGAAGACTCAGCCCTGTATCTCTGCGCCAGCAGCCTGTCCCAGGCTGCTGGCGCAGAGATACACGCCCTGCAGCCAGAAGACTCAGCCCTGTATCTCTGCGCCAGCAGCCTGGGACAGGGATCAGATACGCAGTATTTT	21								CASSQKTQPCISAPAACPRLLAQRY_ALQPEDSALYLCASSLGQGSDTQYF		:::::::::0:-3:14:124:0:-3:133:135:-4:152:::	TLML_22_	RNA
1344	CLONES_TRBTLML_22__infusion_TCR-JV_cDNA_18_ATTGGCTC_merged_170000.txt	2487	1	2.15764e-05	TGTGCCAGCAGCTTAGTCGGGACAGATAATTCACCCCTCCACTTTGGGAACACCTTGTTCAGGTCCTCTGTCACAGTGAGCCTGGTCCCGTTCCCAGCAGCTTAGTCGGGACAGATAATTCACCCCTCCACTTT	EEEEEEEEEEEEEEEEEEEEEEEEEEEEEEEEEEEEEEEEEEEEEEEEEEEEEEEEEEEEEEEEEEEEEEEEEEENNNNNNNNNNNNNNNNEEEEEEEEEEEEEEEEEEEEEEEEEEEEEEEEEEEEEEEEEEE	TRBV7-9*00(540)	TRBD1*00(40)	TRBJ1-6*00(240)		556|572|593|0|16||80.0	11|19|36|17|25||40.0	25|45|73|114|134||100.0												TGTGCCAGCAGCTTAGTCGGGACAGATAATTCACCCCTCCACTTTGGGAACACCTTGTTCAGGTCCTCTGTCACAGTGAGCCTGGTCCCGTTCCCAGCAGCTTAGTCGGGACAGATAATTCACCCCTCCACTTT	36								CASSLVGTDNSPLHFGNTLFRS_CHSEPGPVPSSLVGTDNSPLHF		:::::::::0:-1:16:17:1:-5:25:114:-5:134:::	TLML_22_	RNA
1345	CLONES_TRBTLML_22__infusion_TCR-JV_cDNA_18_ATTGGCTC_merged_170000.txt	2492	1	2.15764e-05	TGTGCCAGCAGCTTAGTCGGGACAGATAATTCACCCCTCCACAGTGAGCCTGGTCCCGTTCCCAGCAGCTTAGTCGGGACAGATAATTCACCCCTCCACTTT	EEEEEEEEEEEEEEEEEEEEEEEEEEEEEEEEEEEEEEEEEEENNNNNNNNNNNNNNNEEEEEEEEEEEEEEEEEEEE6EEEEEEEEEAAEEEEEEEEEEEE	TRBV7-9*00(790)	TRBD1*00(40)	TRBJ1-6*00(240)		556|572|593|0|16||80.0	11|19|36|17|25||40.0	25|45|73|82|102||100.0												TGTGCCAGCAGCTTAGTCGGGACAGATAATTCACCCCTCCACAGTGAGCCTGGTCCCGTTCCCAGCAGCTTAGTCGGGACAGATAATTCACCCCTCCACTTT	21								CASSLVGTDNSPLHSEPGPVPSSLVGTDNSPLHF		:::::::::0:-1:16:17:1:-5:25:82:-5:102:::	TLML_22_	RNA
1346	CLONES_TRBTLML_22__infusion_TCR-JV_cDNA_18_ATTGGCTC_merged_170000.txt	2494	1	2.15764e-05	TGTGCCAGCAGTGACGCCCCGCAACAGGGCATGAACACTGAAGCTTCCTTGTCCAAAGAAAGCTTCAGTGTTCATGAACACTGAAGCTTTCTTT	EEEEEEEEEEEEEEEEEEEEEEEEEEEEEEEEEEEEEEEEEEEEEEEEEEEEEEEEEEEEEEEEEEEEEAAAAA????????????????????	TRBV27*00(760)	TRBD1*00(30)	TRBJ1-1*00(100)		556|568|593|0|12||60.0	15|21|36|23|29||30.0	0|40|68|54|94||200.0												TGTGCCAGCAGTGACGCCCCGCAACAGGGCATGAACACTGAAGCTTCCTTGTCCAAAGAAAGCTTCAGTGTTCATGAACACTGAAGCTTTCTTT	30								CASSDAPQQGMNTEAS_CPKKASVFMNTEAFF		:::::::::0:-5:12:23:-3:-3:29:54:20:94:::	TLML_22_	RNA
1347	CLONES_TRBTLML_22__infusion_TCR-JV_cDNA_18_ATTGGCTC_merged_170000.txt	2498	1	2.15764e-05	TGTGCCAGCAGCTTAGTCGGGACTCGGCCATGTATCTCTGTGCCAGCAGCTTAAGTTTGGCCTATAATTCACCCCTCCACTTT	EEEEEEEEEEEEEEEEEEEEEEEEEEEEENNNNNNNNNNNNNNNEEEEEEEEEEEEEEEEEAEEEEEEEEEEEEEEEEAEEEE	TRBV7-9*00(660)	TRBD2*00(35),TRBD1*00(30)	TRBJ1-6*00(255)		556|572|593|0|16||80.0	15|22|48|17|24||35.0;11|17|36|17|23||30.0	22|45|73|60|83||115.0												TGTGCCAGCAGCTTAGTCGGGACTCGGCCATGTATCTCTGTGCCAGCAGCTTAAGTTTGGCCTATAATTCACCCCTCCACTTT	32								CASSLVGTRPCISV_SSLSLAYNSPLHF		:::::::::0:-1:16:17:1:-10:24:60:-2:83:::	TLML_22_	RNA
1348	CLONES_TRBTLML_22__infusion_TCR-JV_cDNA_18_ATTGGCTC_merged_170000.txt	2501	1	2.15764e-05	TGCGCCAGTTCTCTAACTCTCGCTCTGAGATGAATGTGAGCACCTTGGAGCTGGGGGGATGAGCAGTTCTTC	AEEEEEEEEEEEEEEEEEEEEEENNNNNNNNNNNNNNNNNNNNNNNNNNNNNNNNEEEEEEEEEEEEEEEEE	TRBV5-1*00(849)	TRBD1*00(25)	TRBJ2-1*00(210)		554|562|590|0|8||40.0	18|23|36|52|57||25.0	28|42|70|58|72||70.0												TGCGCCAGTTCTCTAACTCTCGCTCTGAGATGAATGTGAGCACCTTGGAGCTGGGGGGATGAGCAGTTCTTC	32								CASSLTLALR*M*APWSWGDEQFF		:::::::::0:-8:8:52:-6:-1:57:58:-8:72:::	TLML_22_	RNA
1349	CLONES_TRBTLML_22__infusion_TCR-JV_cDNA_18_ATTGGCTC_merged_170000.txt	2502	1	2.15764e-05	TGCGCCAGCAGCCAGAAGACTCAGCCCTGTATCTCTGTGCCAGCAGCCCTGGGACAGCCGAAGCTTTCTTT	EEEEEEEEEEAEEEEEEEEEEEENNNNNNNNNNNNNNEEEEEEEEEEEEEEEEEEEEEEEEEEEEEEEEEE	TRBV4-1*00(840)	TRBD1*00(35)	TRBJ1-1*00(200)		537|551|574|0|14||70.0	12|19|36|50|57||35.0	28|40|68|59|71||60.0												TGCGCCAGCAGCCAGAAGACTCAGCCCTGTATCTCTGTGCCAGCAGCCCTGGGACAGCCGAAGCTTTCTTT	32								CASSQKTQPCIS_ASSPGTAEAFF		:::::::::0:-3:14:50:0:-5:57:59:-8:71:::	TLML_22_	RNA
1350	CLONES_TRBTLML_22__infusion_TCR-JV_cDNA_18_ATTGGCTC_merged_170000.txt	2505	1	2.15764e-05	TGTGCCGGCAGCCAAGGGATTCTGGAGGACAGGGGATCTCGCCGTTTAGCGAATGAGCAGTTCTTC	EEEEEEEEEAEEEEEEEEEEEEEEEEEEEEEEEEEEEEEEEEEEAEEEEEEEEEEEEEEEEEEEEE	TRBV3-1*00(504),TRBV3-2*00(456)	TRBD1*00(45)	TRBJ2-1*00(215)		543|559|580|0|16|SA549G|64.0;543|559|580|0|16|SA549G|64.0	13|22|36|26|35||45.0	27|42|70|51|66||75.0												TGTGCCGGCAGCCAAGGGATTCTGGAGGACAGGGGATCTCGCCGTTTAGCGAATGAGCAGTTCTTC	32								CAGSQGILEDRGSRRLANEQFF		:::::::::0:-1:16:26:-1:-2:35:51:-7:66:::	TLML_22_	RNA
1351	CLONES_TRBTLML_22__infusion_TCR-JV_cDNA_18_ATTGGCTC_merged_170000.txt	2506	1	2.15764e-05	TGCGCCAGCAGCTTGGCGGGGGCCGGGGATGAGCAGTTCTTCGGGCCGGGGATGAGCAGTTCTTC	EEEEEEEEEEEEEEEEEEEEEEEEEEEEEEEEEEEEEEEEAEAEEEEEEEEEEEEEEEEEAAAAA	TRBV5-1*00(695)	TRBD1*00(30)	TRBJ2-1*00(70)		554|571|590|0|17||85.0	18|24|36|17|23||30.0	28|42|70|51|65||70.0												TGCGCCAGCAGCTTGGCGGGGGCCGGGGATGAGCAGTTCTTCGGGCCGGGGATGAGCAGTTCTTC	32								CASSLAGAGDE_VLRAGDEQFF		:::::::::0:1:17:17:-6:0:23:51:-8:65:::	TLML_22_	RNA
1352	CLONES_TRBTLML_22__infusion_TCR-JV_cDNA_18_ATTGGCTC_merged_170000.txt	2508	1	2.15764e-05	TGTGCCAGCTCAAGGGCTTTCTCGGGGACAGGAGTTTTCTCTGGGGCCAACGTCCTGACTTTC	EEEEEEEEEEEEEEEEEEEEEEEEEEEEEEEEEEEEEEEEEEEEEEEEEEEEEEEEEEEEAEE	TRBV18*00(655)	TRBD1*00(40)	TRBJ2-6*00(265)		702|714|739|0|12||60.0	12|20|36|24|32||40.0	20|45|73|38|63||125.0												TGTGCCAGCTCAAGGGCTTTCTCGGGGACAGGAGTTTTCTCTGGGGCCAACGTCCTGACTTTC	32								CASSRAFSGTGVFSGANVLTF		:::::::::0:-5:12:24:0:-4:32:38:0:63:::	TLML_22_	RNA
1353	CLONES_TRBTLML_22__infusion_TCR-JV_cDNA_18_ATTGGCTC_merged_170000.txt	2509	1	2.15764e-05	TGTGCCAGCAGTTCGGCCGGGGACAGGGCTTATTGGGAAAGCTCCTACAATGAGCAGTTCTTC	EEEEEEEEEEEEEEEEEEEEAEEEEEEEEEEEEEEEEEEEEEEEEEEEEEEEEEEEEEEEEEE	TRBV6-5*00(554)	TRBD1*00(45)	TRBJ2-1*00(260)		519|532|556|0|13||65.0	12|21|36|19|28||45.0	18|42|70|39|63||120.0												TGTGCCAGCAGTTCGGCCGGGGACAGGGCTTATTGGGAAAGCTCCTACAATGAGCAGTTCTTC	32								CASSSAGDRAYWESSYNEQFF		:::::::::0:-4:13:19:0:-3:28:39:2:63:::	TLML_22_	RNA
1354	CLONES_TRBTLML_22__infusion_TCR-JV_cDNA_18_ATTGGCTC_merged_170000.txt	2510	1	2.15764e-05	TGTGCCAGCAGCCCCCATGAGGGGCTAGCGGGGGGCCGATCTAGCACAGATACGCAGTATTTT	EEEEEEEEEEEEEEEEEEEEEAEEEEEEEEEEEEEEEEEEEEEEEEEEEEEEEEEEEEEEEEE	TRBV9*00(490)	TRBD2*00(48)	TRBJ2-3*00(255)		559|571|595|0|12||60.0	16|34|48|20|37|SA19GDA28|48.0	18|41|69|40|63||115.0												TGTGCCAGCAGCCCCCATGAGGGGCTAGCGGGGGGCCGATCTAGCACAGATACGCAGTATTTT	32								CASSPHEGLAGGRSSTDTQYF		:::::::::0:-4:12:20:0:2:37:40:2:63:::	TLML_22_	RNA
1355	CLONES_TRBTLML_22__infusion_TCR-JV_cDNA_18_ATTGGCTC_merged_170000.txt	2511	1	2.15764e-05	TGTGCCAGCAGCCAAGACTCGTTCCGAGCGGGGGGACTCAAGAACACCGGGGAGCTGTTTTTT	EEEEEAEAEEEEEEEEEEEEEEEEEEEEAEEEEEEEEEEEEEEEEAEEAA<EEEEEEEEEEEE	TRBV3-1*00(645)	TRBD2*00(30)	TRBJ2-2*00(250)		543|560|580|0|17||85.0	16|22|48|32|38||30.0	21|43|71|41|63||110.0												TGTGCCAGCAGCCAAGACTCGTTCCGAGCGGGGGGACTCAAGAACACCGGGGAGCTGTTTTTT	27								CASSQDSFRAGGLKNTGELFF		:::::::::0:0:17:32:0:-10:38:41:-1:63:::	TLML_22_	RNA
1356	CLONES_TRBTLML_22__infusion_TCR-JV_cDNA_18_ATTGGCTC_merged_170000.txt	2512	1	2.15764e-05	TGTGCCAGCAGCGCCAGAGCGACGCCGACAGGGGTGGAATTTAGCACAGATACGCAGTATTTT	EEEEEEEEEEEEEEEEEEEEEEEEEEEEEEEEEEEEEEEEEEEEEEEEEEEEEEEEEEEEEEA	TRBV5-5*00(205),TRBV5-6*00(189)	TRBD1*00(40)	TRBJ2-3*00(250)		549|561|585|0|12||60.0;550|562|586|0|12||60.0	14|22|36|26|34||40.0	19|41|69|41|63||110.0												TGTGCCAGCAGCGCCAGAGCGACGCCGACAGGGGTGGAATTTAGCACAGATACGCAGTATTTT	32								CASSARATPTGVEFSTDTQYF		:::::::::0:-4:12:26:-2:-2:34:41:1:63:::	TLML_22_	RNA
1357	CLONES_TRBTLML_22__infusion_TCR-JV_cDNA_18_ATTGGCTC_merged_170000.txt	2514	1	2.15764e-05	TGTGCCAGCAGCTTGAAAGCCGTCCGGACTAGCGGGGGACGACACCGGGGAGCTGTTTTTT	EEEEEEEEEEEEEEEEEEEEEEEEEEEEEEEEEEEEEEEEEEEEEEEEEEEEEEEEEEEEE	TRBV7-2*00(490)	TRBD2*00(55)	TRBJ2-2*00(240)		580|594|617|0|14||70.0	17|28|48|25|36||55.0	23|43|71|41|61||100.0												TGTGCCAGCAGCTTGAAAGCCGTCCGGACTAGCGGGGGACGACACCGGGGAGCTGTTTTTT	36								CASSLKAVRT_AGDDTGELFF		:::::::::0:-3:14:25:-1:-4:36:41:-3:61:::	TLML_22_	RNA
1358	CLONES_TRBTLML_22__infusion_TCR-JV_cDNA_18_ATTGGCTC_merged_170000.txt	2518	1	2.15764e-05	TGTGCCACCAGTGATAGTAAGGGGACCCAGTGGGGCGTTCTCTACAATGAGCAGTTCTTC	EEEEEEEEEEEEEEEEEEEEEEEEEEEEEEEEEEEEEAAEEEEEEEEEEEEEEEEEEEEE	TRBV24-1*00(104)	TRBD1*00(30)	TRBJ2-1*00(219)		559|574|597|0|15||75.0	19|25|36|31|37||30.0	23|42|70|41|60||95.0												TGTGCCACCAGTGATAGTAAGGGGACCCAGTGGGGCGTTCTCTACAATGAGCAGTTCTTC	32								CATSDSKGTQWGVLYNEQFF		:::::::::0:-3:15:31:-7:1:37:41:-3:60:::	TLML_22_	RNA
1359	CLONES_TRBTLML_22__infusion_TCR-JV_cDNA_18_ATTGGCTC_merged_170000.txt	2519	1	2.15764e-05	TGTGCCAGCAGTTACTCCGGGACTAGCGGGGGGAAGGGGGCCAAAAACATTCAGTACTTC	EEEEAEEEEEAEEEEEEEAEEEAEEEEAEAAEEEEEEEEEEEEEEEEEEEEEEAEEEEEE	TRBV6-6*00(465)	TRBD2*00(65)	TRBJ2-4*00(245)		516|533|553|0|17||85.0	15|28|48|17|30||65.0	21|42|70|39|60||105.0												TGTGCCAGCAGTTACTCCGGGACTAGCGGGGGGAAGGGGGCCAAAAACATTCAGTACTTC	32								CASSYSGTSGGKGAKNIQYF		:::::::::0:0:17:17:1:-4:30:39:-1:60:::	TLML_22_	RNA
1360	CLONES_TRBTLML_22__infusion_TCR-JV_cDNA_18_ATTGGCTC_merged_170000.txt	2520	1	2.15764e-05	TGTGCCAGCAGCAAAACGCTACAGGGTGAGCGAGCTCCTATAATTCACCCCTCCACTTT	EEEEEEEEEEEEAEEEEEEEEEEEEEEEEEEEEEEEEEEEEEEAEEEEEEEEEEEEEEE	TRBV21-1*00(119)	TRBD1*00(30)	TRBJ1-6*00(280)		544|564|581|0|20|SG559A|84.0	15|21|36|20|26||30.0	17|45|73|31|59||140.0												TGTGCCAGCAGCAAAACGCTACAGGGTGAGCGAGCTCCTATAATTCACCCCTCCACTTT	32								CASSKTLQGE_SSYNSPLHF		:::::::::0:3:20:20:-3:-3:26:31:3:59:::	TLML_22_	RNA
1361	CLONES_TRBTLML_22__infusion_TCR-JV_cDNA_18_ATTGGCTC_merged_170000.txt	2526	1	2.15764e-05	TGTGCTAGTGCGACCTCTGCCAGGGGGTTGGTTGTCATGAACACTGAAGCTTTCTTT	EEEEEEEEEEEEEEEEEEEEEEEEEEEEEEE6EEEEEEEEEEEEEEEEEEEEEEEEE	TRBV12-5*00(655)	TRBD1*00(35)	TRBJ1-1*00(255)		530|540|567|0|10||50.0	16|23|36|20|27||35.0	17|40|68|34|57||115.0												TGTGCTAGTGCGACCTCTGCCAGGGGGTTGGTTGTCATGAACACTGAAGCTTTCTTT	21								CASATSARGLVVMNTEAFF		:::::::::0:-7:10:20:-4:-1:27:34:3:57:::	TLML_22_	RNA
1362	CLONES_TRBTLML_22__infusion_TCR-JV_cDNA_18_ATTGGCTC_merged_170000.txt	2527	1	2.15764e-05	TGTGCCATCAGTGACCCTCTAGCGGGGGACTTCCCCTTCACAGATACGCAGTATTTT	EEEEEEEEEEEEEEEEEEEEEEEEEEAEEEEEEEEEEEEEEEEEEEEEEEEEEEEEE	TRBV10-3*00(745)	TRBD2*00(40)	TRBJ2-3*00(200)		533|547|570|0|14||70.0	20|28|48|18|26||40.0	22|41|69|38|57||95.0												TGTGCCATCAGTGACCCTCTAGCGGGGGACTTCCCCTTCACAGATACGCAGTATTTT	32								CAISDPLAGDFPFTDTQYF		:::::::::0:-3:14:18:-4:-4:26:38:-2:57:::	TLML_22_	RNA
1363	CLONES_TRBTLML_22__infusion_TCR-JV_cDNA_18_ATTGGCTC_merged_170000.txt	2528	1	2.15764e-05	TGTGCCAGTAGTATAGTTCTAGCGGGGGGGCCTAGCTCCTACAATGAGCAGTTCTTC	EEEEEEA<EAEEEEEEEEEEEEEEEEEE<EEEEEEAEAEEEEEEEAEAEEEAEEEEE	TRBV19*00(809)	TRBD2*00(39)	TRBJ2-1*00(260)		559|580|596|0|21|SA575T|89.0	23|34|48|21|32|SA28G|39.0	18|42|70|33|57||120.0												TGTGCCAGTAGTATAGTTCTAGCGGGGGGGCCTAGCTCCTACAATGAGCAGTTCTTC	27								CASSIVLAGGPSSYNEQFF		:::::::::0:4:21:21:-7:2:32:33:2:57:::	TLML_22_	RNA
1364	CLONES_TRBTLML_22__infusion_TCR-JV_cDNA_18_ATTGGCTC_merged_170000.txt	2529	1	2.15764e-05	TGTGCCAGCAGTTTGTCCGGCGTCCTGATTTCCTCTAAGGCCAACGTCCTGACTTTC	EEEEEEEEEEEEEEEEEEEEEEEEEEEEEEEEEEEEEEEEEEEEEEEEEEEEEEEEE	TRBV27*00(505)		TRBJ2-6*00(140)		556|570|593|0|14||70.0		26|45|73|38|57||95.0												TGTGCCAGCAGTTTGTCCGGCGTCCTGATTTCCTCTAAGGCCAACGTCCTGACTTTC	36								CASSLSGVLISSKANVLTF		:::::::::0:-3:14:::::38:-6:57:::	TLML_22_	RNA
1365	CLONES_TRBTLML_22__infusion_TCR-JV_cDNA_18_ATTGGCTC_merged_170000.txt	2530	1	2.15764e-05	TGTGCCAGCAGTTTAACCCAAACAACCGGACCGTTCTCTGGAAACACCATATATTTT	EEEEEEEEEEEEEEEEEEEEEEEEEEEAEEEEEEEEEEEEEEEEEEEEEEEEEEEEE	TRBV12-3*00(530),TRBV12-4*00(530)		TRBJ1-3*00(250)		530|545|567|0|15||75.0;530|545|567|0|15||75.0		20|42|70|35|57||110.0												TGTGCCAGCAGTTTAACCCAAACAACCGGACCGTTCTCTGGAAACACCATATATTTT	32								CASSLTQTTGPFSGNTIYF		:::::::::0:-2:15:::::35:0:57:::	TLML_22_	RNA
1366	CLONES_TRBTLML_22__infusion_TCR-JV_cDNA_18_ATTGGCTC_merged_170000.txt	2531	1	2.15764e-05	TGTGCCAGCAGTTACTCGGCAGGGCTGGGTGGTCAGCCTAGTGGGACCCAGTACTTC	EEEEEEEEEEEEEEEEEEEEEEEEEEEEEEEEEEEEEEEEEEEEEEEEEEEEEEEEE	TRBV6-5*00(205),TRBV6-6*00(205),TRBV6-2*00(189),TRBV6-3*00(189),TRBV6-8*00(189)	TRBD1*00(25),TRBD2*00(25)	TRBJ2-5*00(205)		519|537|556|0|18||90.0;516|534|553|0|18||90.0;516|534|553|0|18||90.0;516|534|553|0|18||90.0;512|530|549|0|18||90.0	16|21|36|19|24||25.0;8|13|48|37|42||25.0	27|40|68|44|57||65.0												TGTGCCAGCAGTTACTCGGCAGGGCTGGGTGGTCAGCCTAGTGGGACCCAGTACTTC	36								CASSYSAGLGGQPSGTQYF		:::::::::0:1:18:19:-4:-3:24:44:-7:57:::	TLML_22_	RNA
1367	CLONES_TRBTLML_22__infusion_TCR-JV_cDNA_18_ATTGGCTC_merged_170000.txt	2532	1	2.15764e-05	TGTGCCAGCAGTTACCCCTCAGGAAGAAGGGGAGGTTCCTACAATGAGCAGTTCTTC	EEEEEEEEEEEEEEEEEEEEEE<EEEEEEEEEEEEEEEEEEEEEEEEEEEAEEEEEE	TRBV6-5*00(160),TRBV6-6*00(160),TRBV6-1*00(145),TRBV6-4*00(145)	TRBD2*00(30)	TRBJ2-1*00(245)		519|534|556|0|15||75.0;516|531|553|0|15||75.0;516|528|553|0|12||60.0;518|530|555|0|12||60.0	25|31|48|29|35||30.0	21|42|70|36|57||105.0												TGTGCCAGCAGTTACCCCTCAGGAAGAAGGGGAGGTTCCTACAATGAGCAGTTCTTC	27								CASSYPSGRRGGSYNEQFF		:::::::::0:-2:15:29:-9:-1:35:36:-1:57:::	TLML_22_	RNA
1368	CLONES_TRBTLML_22__infusion_TCR-JV_cDNA_18_ATTGGCTC_merged_170000.txt	2533	1	2.15764e-05	TGTGCCAGCAGCTTAGTGGGTGGGGTGGGGGTCGATCCCTCCTACGAGCAGTACTTC	EEEEEEEEEEEEEEEEEEEE7EEEEEEEEEEEEEEEEEEEEEEEEEEEEEEEEEEEE	TRBV7-2*00(395),TRBV7-8*00(347)	TRBD1*00(25)	TRBJ2-7*00(235)		580|596|617|0|16||80.0;567|583|604|0|16||80.0	18|23|36|26|31||25.0	20|39|67|38|57||95.0												TGTGCCAGCAGCTTAGTGGGTGGGGTGGGGGTCGATCCCTCCTACGAGCAGTACTTC	22								CASSLVGGVGVDPSYEQYF		:::::::::0:-1:16:26:-6:-1:31:38:0:57:::	TLML_22_	RNA
1369	CLONES_TRBTLML_22__infusion_TCR-JV_cDNA_18_ATTGGCTC_merged_170000.txt	2534	1	2.15764e-05	TGTGCCAGCAGCTCCCGGCCGGGCGTGTACGGGGGGGTGTCCAATGAGCAGTTCTTC	EEEEEEEEEEEEEEEEEEEEEEEEEEEEEEEEEEEEEEEEEEEEEEEEEEEEEEEEE	TRBV11-2*00(91),TRBV11-3*00(91),TRBV7-2*00(91)	TRBD1*00(25),TRBD2*00(25)	TRBJ2-1*00(220)		522|535|559|0|13||65.0;521|534|558|0|13||65.0;580|593|617|0|13||65.0	9|14|36|13|18||25.0;13|18|48|13|18||25.0	26|42|70|41|57||80.0												TGTGCCAGCAGCTCCCGGCCGGGCGTGTACGGGGGGGTGTCCAATGAGCAGTTCTTC	36								CASSSRPGVYGGVSNEQFF		:::::::::0:-4:13:13:3:-10:18:41:-6:57:::	TLML_22_	RNA
1370	CLONES_TRBTLML_22__infusion_TCR-JV_cDNA_18_ATTGGCTC_merged_170000.txt	2535	1	2.15764e-05	TGTGCCAGCAGCCCTTCCCCGGGACAGGGGGTCTCTGGGGCCAACGTCCTGACTTTC	EEEEEEEEEEEEEEEEEEEEEEEEEEEEEEEEEEEEEEEEEEEEAAAAA????????	TRBV3-1*00(849)	TRBD1*00(70)	TRBJ2-6*00(85)		543|556|580|0|13||65.0	9|23|36|17|31||70.0	20|45|73|32|57||125.0												TGTGCCAGCAGCCCTTCCCCGGGACAGGGGGTCTCTGGGGCCAACGTCCTGACTTTC	30								CASSPSPGQGVSGANVLTF		:::::::::0:-4:13:17:3:-1:31:32:0:57:::	TLML_22_	RNA
1371	CLONES_TRBTLML_22__infusion_TCR-JV_cDNA_18_ATTGGCTC_merged_170000.txt	2536	1	2.15764e-05	TGTGCCAGCAGCCAAGGCCCAGGGGGCTATGGGGGGGAGTGGCTCGAGCAGTACTTC	EEEEEEAEEEEEEEEEEEEEEEEEEEEAEEEEEEEEEEEEEEEEAEEEEEE<AEE<<	TRBV14*00(330)	TRBD1*00(40)	TRBJ2-7*00(205)		516|532|553|0|16||80.0	16|24|36|19|27||40.0	26|39|67|44|57||65.0												TGTGCCAGCAGCCAAGGCCCAGGGGGCTATGGGGGGGAGTGGCTCGAGCAGTACTTC	27								CASSQGPGGYGGEWLEQYF		:::::::::0:-1:16:19:-4:0:27:44:-6:57:::	TLML_22_	RNA
1372	CLONES_TRBTLML_22__infusion_TCR-JV_cDNA_18_ATTGGCTC_merged_170000.txt	2537	1	2.15764e-05	TGTGCCAGCAGCCAAGATTCCGGACTAGCGGGGGGCCCCGACGAGACCCAGTACTTC	EEEEEEEEEEEEEEEEEEEEEEEEEEEEEEEEEEEEEEEEEEEEEEEEEEEEEEEEE	TRBV3-1*00(205),TRBV3-2*00(205)	TRBD2*00(64)	TRBJ2-5*00(215)		543|561|580|0|18||90.0;543|561|580|0|18||90.0	17|35|48|21|38|DA28|64.0	25|40|68|42|57||75.0												TGTGCCAGCAGCCAAGATTCCGGACTAGCGGGGGGCCCCGACGAGACCCAGTACTTC	36								CASSQDSGLAGGPDETQYF		:::::::::0:1:18:21:-1:3:38:42:-5:57:::	TLML_22_	RNA
1373	CLONES_TRBTLML_22__infusion_TCR-JV_cDNA_18_ATTGGCTC_merged_170000.txt	2538	1	2.15764e-05	TGTGCCAGCAGCGTAGCCCAAACTACGGCAGGGGAGACCGACAATGAGCAGTTCTTC	EEEEEEEEEEEEEEEEEEEEEEEEEEEEEEEEEEEEEEEEEEEEEEEEEEEEEEEEA	TRBV9*00(764)	TRBD1*00(30)	TRBJ2-1*00(105)		559|576|595|0|17||85.0	16|22|36|28|34||30.0	25|42|70|40|57||85.0												TGTGCCAGCAGCGTAGCCCAAACTACGGCAGGGGAGACCGACAATGAGCAGTTCTTC	32								CASSVAQTTAGETDNEQFF		:::::::::0:1:17:28:-4:-2:34:40:-5:57:::	TLML_22_	RNA
1374	CLONES_TRBTLML_22__infusion_TCR-JV_cDNA_18_ATTGGCTC_merged_170000.txt	2540	1	2.15764e-05	TGCGCCAGCAGCCAAGATTGGCAGGCCCCCCGGTCCTATAATTCACCCCTCCACCTT	EEEEEAEEEEEEEEEEEEEEEEEEEEEEEEEEEEEEEEEEEEEEAEEEEEEEEEEEE	TRBV4-1*00(296)	TRBD1*00(30)	TRBJ1-6*00(244)		537|555|574|0|18||90.0	0|6|36|24|30||30.0	21|45|73|33|57|ST42C|104.0												TGCGCCAGCAGCCAAGATTGGCAGGCCCCCCGGTCCTATAATTCACCCCTCCACCTT	32								CASSQDWQAPRSYNSPLHL		:::::::::0:1:18:24:12:-18:30:33:-1:57:::	TLML_22_	RNA
1375	CLONES_TRBTLML_22__infusion_TCR-JV_cDNA_18_ATTGGCTC_merged_170000.txt	2541	1	2.15764e-05	TGCGCCAGCAACGCCGGGGGGGCTGCTAACCCTGGGCCGACGGAGACCCAGTACTTC	EEEEEEEEEEEEEEEEEEEEEEEEEEEEEEEEEEEEEEEEEEEEEEEEEEEEEEEEE	TRBV4-1*00(120)	TRBD1*00(30),TRBD2*00(29)	TRBJ2-5*00(215)		537|547|574|0|10||50.0	18|24|36|17|23||30.0;24|33|48|14|23|SA28G|29.0	25|40|68|42|57||75.0												TGCGCCAGCAACGCCGGGGGGGCTGCTAACCCTGGGCCGACGGAGACCCAGTACTTC	36								CASNAGGAANPGPTETQYF		:::::::::0:-7:10:17:-6:0:23:42:-5:57:::	TLML_22_	RNA
1376	CLONES_TRBTLML_22__infusion_TCR-JV_cDNA_18_ATTGGCTC_merged_170000.txt	2542	1	2.15764e-05	TGCAGTGTTCCCAATCCGGGGGGGAGGCGGCTAATAAACACCGGGGAGCTGTTTTTT	EEEEEEEEEE6AEEEEEEEEEEEEEEEE7EEEEEEEEEEEEAEEEEEEEEEEEEEEE	TRBV20-1*00(370)	TRBD2*00(30)	TRBJ2-2*00(229)		759|766|793|0|7||35.0	25|31|48|21|27||30.0	22|43|71|36|57||105.0												TGCAGTGTTCCCAATCCGGGGGGGAGGCGGCTAATAAACACCGGGGAGCTGTTTTTT	21								CSVPNPGGRRLINTGELFF		:::::::::0:-7:7:21:-9:-1:27:36:-2:57:::	TLML_22_	RNA
1377	CLONES_TRBTLML_22__infusion_TCR-JV_cDNA_18_ATTGGCTC_merged_170000.txt	2548	1	2.15764e-05	TGTGCCAGCAGTTGGCACCTAGACAGGAGTTATACACCAAGAGACCCAGTACTTC	EEEEEEEEEEEEEEEEEEEEEEEEEEEEEEEEEEEEEEEEEEEEEEEEEEEEEEE	TRBV7-9*00(275)	TRBD1*00(30)	TRBJ2-5*00(240)		556|567|593|0|11||55.0	14|20|36|21|27||30.0	20|40|68|35|55||100.0												TGTGCCAGCAGTTGGCACCTAGACAGGAGTTATACACCAAGAGACCCAGTACTTC	36								CASSWHLDR_VIHQETQYF		:::::::::0:-6:11:21:-2:-4:27:35:0:55:::	TLML_22_	RNA
1378	CLONES_TRBTLML_22__infusion_TCR-JV_cDNA_18_ATTGGCTC_merged_170000.txt	2549	1	2.15764e-05	TGTGCCAGCAGTCCCCCCGTGGCGGGGGGCGCCAGGAGGGTACGAGCAGTACTTC	EEEEEEEEEEEEEEEEEEE6EEEEEEEEEEEEEEEEEEEEEEEEEEEEEEEEEEE	TRBV27*00(539)	TRBD1*00(45)	TRBJ2-7*00(215)		556|568|593|0|12||60.0	18|27|36|24|33||45.0	24|39|67|40|55||75.0												TGTGCCAGCAGTCCCCCCGTGGCGGGGGGCGCCAGGAGGGTACGAGCAGTACTTC	21								CASSPPVAG_APGGYEQYF		:::::::::0:-5:12:24:-6:3:33:40:-4:55:::	TLML_22_	RNA
1379	CLONES_TRBTLML_22__infusion_TCR-JV_cDNA_18_ATTGGCTC_merged_170000.txt	2550	1	2.15764e-05	TGTGCCAGCAGCCTACGGGACTAGCGGGGGCCCCCCCCAAGAGACCCAGTACTTC	EEEEEEEEEEEEEEEEEEEEEEEEEEEEEEEEEEEEEEEEEEEEEAAAAA?????	TRBV14*00(650)	TRBD2*00(65)	TRBJ2-5*00(70)		516|529|553|0|13||65.0	15|28|48|15|28||65.0	21|40|68|36|55||95.0												TGTGCCAGCAGCCTACGGGACTAGCGGGGGCCCCCCCCAAGAGACCCAGTACTTC	30								CASSLRD*R_GPPQETQYF		:::::::::0:-4:13:15:1:-4:28:36:-1:55:::	TLML_22_	RNA
1380	CLONES_TRBTLML_22__infusion_TCR-JV_cDNA_18_ATTGGCTC_merged_170000.txt	2551	1	2.15764e-05	TGTGCCAGCAGCCCCAACAGCGGGGCCAACCCCCTTATACAATGAGCAGTTCTTC	EEEEEEEAEEEEEEEAEEEEEAEEEEEEEEEEEEEEEEEEEEEEEEEEEEEEEEE	TRBV11-3*00(459),TRBV11-1*00(443),TRBV11-2*00(427)	TRBD1*00(30),TRBD2*00(30)	TRBJ2-1*00(230)		521|533|558|0|12||60.0;531|543|568|0|12||60.0;522|534|559|0|12||60.0	1|7|36|29|35||30.0;22|28|48|18|24||30.0	24|42|70|37|55||90.0												TGTGCCAGCAGCCCCAACAGCGGGGCCAACCCCCTTATACAATGAGCAGTTCTTC	32								CASSPNSGA_TPLYNEQFF		:::::::::0:-5:12:29:11:-17:35:37:-4:55:::	TLML_22_	RNA
1381	CLONES_TRBTLML_22__infusion_TCR-JV_cDNA_18_ATTGGCTC_merged_170000.txt	2552	1	2.15764e-05	TGTGCCAGCAGCCGGACCAATGATTGTCCAGGGGGCCCTCTACGAGCAGTACTTC	EEEEEEEEEEEEEEEEEEEEEEEEEEEEEEEEEEEEEEEEEEEEEEEEEEEEEEE	TRBV4-2*00(135),TRBV5-8*00(130)	TRBD1*00(40),TRBD2*00(35)	TRBJ2-7*00(220)		537|550|574|0|13||65.0;551|563|587|0|12||60.0	16|24|36|28|36||40.0;29|36|48|32|39||35.0	23|39|67|39|55||80.0												TGTGCCAGCAGCCGGACCAATGATTGTCCAGGGGGCCCTCTACGAGCAGTACTTC	36								CASSRTNDC_QGALYEQYF		:::::::::0:-4:13:28:-4:0:36:39:-3:55:::	TLML_22_	RNA
1382	CLONES_TRBTLML_22__infusion_TCR-JV_cDNA_18_ATTGGCTC_merged_170000.txt	2553	1	2.15764e-05	TGTGCATGTCGCTTAGTATAGATCAGGGACAAGTACATACAATGAGCAGTTCTTC	EEEEEEEEENNNNNNNNNNNNNNNNNNNNNNNNNNNNNNNNNNNNNNNEEEEEEE	TRBV12-2*00(738)	TRBD1*00(30)	TRBJ2-1*00(230)		526|542|563|0|16|SA532T|64.0	12|18|36|25|31||30.0	24|42|70|37|55||90.0												TGTGCATGTCGCTTAGTATAGATCAGGGACAAGTACATACAATGAGCAGTTCTTC	36								CACRLV*IR_TSTYNEQFF		:::::::::0:-1:16:25:0:-6:31:37:-4:55:::	TLML_22_	RNA
1383	CLONES_TRBTLML_22__infusion_TCR-JV_cDNA_18_ATTGGCTC_merged_170000.txt	2555	1	2.15764e-05	TGTGCAAGTCGCTTACGGGGGGCAGGACTAGCGACACCAAGAGACCCAGTACTTC	EEEEEEEEEEEEEEEEEEEEEEEEEEEEEEEEEEEEEEEEEEEEEEEEEEEEEEE	TRBV12-2*00(256)	TRBD2*00(45)	TRBJ2-5*00(240)		526|541|563|0|15||75.0	17|26|48|24|33||45.0	20|40|68|35|55||100.0												TGTGCAAGTCGCTTACGGGGGGCAGGACTAGCGACACCAAGAGACCCAGTACTTC	36								CASRLRGAG_*RHQETQYF		:::::::::0:-2:15:24:-1:-6:33:35:0:55:::	TLML_22_	RNA
1384	CLONES_TRBTLML_22__infusion_TCR-JV_cDNA_18_ATTGGCTC_merged_170000.txt	2556	1	2.15764e-05	TGCGCCAGCGAGTGGGGGGGTGGCATGGCGAGGGGGCTCAGATACGCAGTATTTT	E7EEEEEEEEEE7EEEEEEE7EEE77EEEEEEEEEEEEEEEEEEEEEEEEEEEEE	TRBV10-1*00(190)	TRBD1*00(35)	TRBJ2-3*00(225)		533|542|570|0|9||45.0	17|24|36|30|37||35.0	24|41|69|38|55||85.0												TGCGCCAGCGAGTGGGGGGGTGGCATGGCGAGGGGGCTCAGATACGCAGTATTTT	22								CASEWGGGM_RGGSDTQYF		:::::::::0:-8:9:30:-5:0:37:38:-4:55:::	TLML_22_	RNA
1385	CLONES_TRBTLML_22__infusion_TCR-JV_cDNA_18_ATTGGCTC_merged_170000.txt	2557	1	2.15764e-05	TCTGCCAGCAGTTTGGTGGGGACTAGCGGGCCCTCCCAAGAGACCCAGTACTTC	EEEEEEEEEEEEEEEEAEEAEEEEEEEEEEEEEEEEEEEEEEEEEEEEEEAAAA	TRBV27*00(829)	TRBD2*00(60)	TRBJ2-5*00(100)		556|570|593|0|14|SG557C|54.0	16|28|48|18|30||60.0	21|40|68|35|54||95.0												TCTGCCAGCAGTTTGGTGGGGACTAGCGGGCCCTCCCAAGAGACCCAGTACTTC	32								SASSLVGTSGPSQETQYF		:::::::::0:-3:14:18:0:-4:30:35:-1:54:::	TLML_22_	RNA
1386	CLONES_TRBTLML_22__infusion_TCR-JV_cDNA_18_ATTGGCTC_merged_170000.txt	2558	1	2.15764e-05	TGTCCCAGCAGCCAAACCGGGACTAGCGGGGTTTGGTACAATGAGCAGTTCTTC	EEEEEEEEEEEEEEEEEEEEEEEEEEEEEEEEEEEEEEEEEEEEEEEEEEEEEE	TRBV27*00(374)	TRBD2*00(70)	TRBJ2-1*00(230)		556|567|593|0|11|SG559C|39.0	14|28|48|16|30||70.0	24|42|70|36|54||90.0												TGTCCCAGCAGCCAAACCGGGACTAGCGGGGTTTGGTACAATGAGCAGTTCTTC	36								CPSSQTGTSGVWYNEQFF		:::::::::0:-6:11:16:2:-4:30:36:-4:54:::	TLML_22_	RNA
1387	CLONES_TRBTLML_22__infusion_TCR-JV_cDNA_18_ATTGGCTC_merged_170000.txt	2567	1	2.15764e-05	TGTGCTAGCAGTTTAGCTATGCCGGGAGAGGGCCACTCCTACGAGCAGTACTTC	EEEEEEEEEEEEEEEEEEEEEEEEEEEEAEEEEE<EEEEEEEEEEEEEEEEEEE	TRBV7-7*00(163)	TRBD1*00(39),TRBD2*00(35)	TRBJ2-7*00(235)		585|602|622|0|17|SC590TSC596T|53.0	10|21|36|21|32|SC16G|39.0;27|34|48|27|34||35.0	20|39|67|35|54||95.0												TGTGCTAGCAGTTTAGCTATGCCGGGAGAGGGCCACTCCTACGAGCAGTACTTC	27								CASSLAMPGEGHSYEQYF		:::::::::0:0:17:21:2:-3:32:35:0:54:::	TLML_22_	RNA
1388	CLONES_TRBTLML_22__infusion_TCR-JV_cDNA_18_ATTGGCTC_merged_170000.txt	2568	1	2.15764e-05	TGTGCCTCCCGGGACAGGGGGGGCCCGGGATTGGAGGACTATGGCTACACCTTC	EEEEEEEEEEEEEEEEEEEEEEEEEEEEEEEEEEEEEEEEEEEEEEEEEEEEEE	TRBV30*00(108)	TRBD1*00(79)	TRBJ1-2*00(177)		787|794|821|0|7||35.0	9|28|36|7|26|SC23G|79.0	23|40|68|37|54||85.0												TGTGCCTCCCGGGACAGGGGGGGCCCGGGATTGGAGGACTATGGCTACACCTTC	36								CASRDRGGPGLEDYGYTF		:::::::::0:-7:7:7:3:4:26:37:-3:54:::	TLML_22_	RNA
1389	CLONES_TRBTLML_22__infusion_TCR-JV_cDNA_18_ATTGGCTC_merged_170000.txt	2569	1	2.15764e-05	TGTGCCATCAGTGGCTCAACTAGCGGGGGGAGCTCCTACAATGAGCAGTTCTTC	EEEEEEEEEEEEEEEEEEEEEEEEEE<EEEEEEEEEEEEEEEEEEEEEEEEEEE	TRBV10-3*00(420)	TRBD2*00(45)	TRBJ2-1*00(270)		533|546|570|0|13||65.0	19|28|48|18|27||45.0	16|42|70|28|54||130.0												TGTGCCATCAGTGGCTCAACTAGCGGGGGGAGCTCCTACAATGAGCAGTTCTTC	27								CAISGSTSGGSSYNEQFF		:::::::::0:-4:13:18:-3:-4:27:28:4:54:::	TLML_22_	RNA
1390	CLONES_TRBTLML_22__infusion_TCR-JV_cDNA_18_ATTGGCTC_merged_170000.txt	2570	1	2.15764e-05	TGTGCCATCAGTGATCCCACCAGGACAGGTCGGAGTAACTATGGCTACACCTTC	EEEEEEEEEEE6EEEEEEEEEEEEEEEEEEEEEEEEEEEEEEEEEEEEEEEEEE	TRBV10-3*00(910)	TRBD1*00(35)	TRBJ1-2*00(130)		533|547|570|0|14||70.0	13|20|36|22|29||35.0	21|40|68|35|54||95.0												TGTGCCATCAGTGATCCCACCAGGACAGGTCGGAGTAACTATGGCTACACCTTC	21								CAISDPTRTGRSNYGYTF		:::::::::0:-3:14:22:-1:-4:29:35:-1:54:::	TLML_22_	RNA
1391	CLONES_TRBTLML_22__infusion_TCR-JV_cDNA_18_ATTGGCTC_merged_170000.txt	2571	1	2.15764e-05	TGTGCCACCAGTGATTCCGGCTCCGGGACTAGCGGATACAATGAGCAGTTCTTC	EEEEEEEEEEEEEEEEEEEE<EEEEEEEEEEEEEAEEEEE6EEEEEEEEEEEEE	TRBV24-1*00(435)	TRBD2*00(65)	TRBJ2-1*00(230)		559|575|597|0|16||80.0	14|27|48|22|35||65.0	24|42|70|36|54||90.0												TGTGCCACCAGTGATTCCGGCTCCGGGACTAGCGGATACAATGAGCAGTTCTTC	21								CATSDSGSGTSGYNEQFF		:::::::::0:-2:16:22:2:-5:35:36:-4:54:::	TLML_22_	RNA
1392	CLONES_TRBTLML_22__infusion_TCR-JV_cDNA_18_ATTGGCTC_merged_170000.txt	2572	1	2.15764e-05	TGTGCCACCAGCAGCGACAGGGGCAAATTCTCTGGGGCCAACGTCCTGACTTTC	EEEEAEEEEEAAEEEEEEEEEEEEAEEEEEEEEEEEEEEEEEEEEEEEEEEEEE	TRBV15*00(804)	TRBD1*00(40)	TRBJ2-6*00(265)		552|566|589|0|14||70.0	14|22|36|15|23||40.0	20|45|73|29|54||125.0												TGTGCCACCAGCAGCGACAGGGGCAAATTCTCTGGGGCCAACGTCCTGACTTTC	32								CATSSDRGKFSGANVLTF		:::::::::0:-3:14:15:-2:-2:23:29:0:54:::	TLML_22_	RNA
1393	CLONES_TRBTLML_22__infusion_TCR-JV_cDNA_18_ATTGGCTC_merged_170000.txt	2573	1	2.15764e-05	TGTGCCACCAGAGCGGGACAGAAGCTTATCTCCTATAATTCACCCCTCCACTTT	EEEEEEAEEEEEEEEEEEEEEEEEEEEEEEEEEEEAEEEEEAAEE<AEEEEE<E	TRBV15*00(259)	TRBD1*00(40),TRBD2*00(35)	TRBJ1-6*00(265)		552|563|589|0|11||55.0	11|19|36|13|21||40.0;22|29|48|11|18||35.0	20|45|73|29|54||125.0												TGTGCCACCAGAGCGGGACAGAAGCTTATCTCCTATAATTCACCCCTCCACTTT	27								CATRAGQKLISYNSPLHF		:::::::::0:-6:11:13:1:-5:21:29:0:54:::	TLML_22_	RNA
1394	CLONES_TRBTLML_22__infusion_TCR-JV_cDNA_18_ATTGGCTC_merged_170000.txt	2574	1	2.15764e-05	TGTGCCAGTAGTATCGGCCGGACACAGTTCTATAGCAATCAGCCCCAGCATTTT	EEEEEAEEEEEEEAEEEEAA<<AEEEEEEEEEEEEEEEEEEEEEEEEEEEEEEE	TRBV19*00(790)	TRBD1*00(25)	TRBJ1-5*00(265)		559|573|596|0|14||70.0	13|18|36|19|24||25.0	17|42|70|29|54||125.0												TGTGCCAGTAGTATCGGCCGGACACAGTTCTATAGCAATCAGCCCCAGCATTTT	27								CASSIGRTQFYSNQPQHF		:::::::::0:-3:14:19:-1:-6:24:29:3:54:::	TLML_22_	RNA
1395	CLONES_TRBTLML_22__infusion_TCR-JV_cDNA_18_ATTGGCTC_merged_170000.txt	2575	1	2.15764e-05	TGTGCCAGTAGCAGCCCTCGGGCAGGGGGCGCTGGGGCCAACGTCCTGACTTTC	EEEEEEEEEEEEEEEEEAEEEEEEEAEEEAEEEEEEEEEEEEEEEEEEEEEEEE	TRBV19*00(620)	TRBD1*00(45)	TRBJ2-6*00(255)		559|570|596|0|11||55.0	16|25|36|22|31||45.0	22|45|73|31|54||115.0												TGTGCCAGTAGCAGCCCTCGGGCAGGGGGCGCTGGGGCCAACGTCCTGACTTTC	32								CASSSPRAGGAGANVLTF		:::::::::0:-6:11:22:-4:1:31:31:-2:54:::	TLML_22_	RNA
1396	CLONES_TRBTLML_22__infusion_TCR-JV_cDNA_18_ATTGGCTC_merged_170000.txt	2576	1	2.15764e-05	TGTGCCAGCTCACTTCGGCGACAAGACGGGTTCTATAATTCACCCCTCCACTTT	EEEEEEEEE7EEEEEEEEEEEEEEEEEEEEAEEEEEEEEEEEAAAAA???????	TRBV18*00(377)		TRBJ1-6*00(75)		702|715|739|0|13||65.0		23|45|73|32|54||110.0												TGTGCCAGCTCACTTCGGCGACAAGACGGGTTCTATAATTCACCCCTCCACTTT	22								CASSLRRQDGFYNSPLHF		:::::::::0:-4:13:::::32:-3:54:::	TLML_22_	RNA
1397	CLONES_TRBTLML_22__infusion_TCR-JV_cDNA_18_ATTGGCTC_merged_170000.txt	2577	1	2.15764e-05	TGTGCCAGCCCCCGGGGGGACAGGGAACTTGTCCTGAACACTGAAGCTTTCTTT	EEEE<EEEEEEAAEEEEAEEEEEEEEEAEEEEEEEEEEEEAEEEEEEEEEEEEE	TRBV2*00(500)	TRBD1*00(45)	TRBJ1-1*00(240)		518|527|555|0|9||45.0	12|21|36|16|25||45.0	20|40|68|34|54||100.0												TGTGCCAGCCCCCGGGGGGACAGGGAACTTGTCCTGAACACTGAAGCTTTCTTT	27								CASPRGDRELVLNTEAFF		:::::::::0:-8:9:16:0:-3:25:34:0:54:::	TLML_22_	RNA
1398	CLONES_TRBTLML_22__infusion_TCR-JV_cDNA_18_ATTGGCTC_merged_170000.txt	2578	1	2.15764e-05	TGTGCCAGCGCCATGGACAGTGGAGGTCGGAGCTCCTACAATGAGCAGTTCTTC	EEEEEE<AAEEEEEEEEEEEEEEEEEEAEAEEEEEEEEEEEEEEEEEEAEEEEE	TRBV27*00(545)	TRBD1*00(30)	TRBJ2-1*00(270)		556|565|593|0|9||45.0	13|19|36|14|20||30.0	16|42|70|28|54||130.0												TGTGCCAGCGCCATGGACAGTGGAGGTCGGAGCTCCTACAATGAGCAGTTCTTC	27								CASAMDSGGRSSYNEQFF		:::::::::0:-8:9:14:-1:-5:20:28:4:54:::	TLML_22_	RNA
1399	CLONES_TRBTLML_22__infusion_TCR-JV_cDNA_18_ATTGGCTC_merged_170000.txt	2579	1	2.15764e-05	TGTGCCAGCGGGGGGCGGGGGGACGATCTTAGCTCCTACAATGAGCAGTTCTTC	EEEEEEEEEEEEEEEEEEEEEEEEEEEEEEEEEEEEEEEEEEEEEEEEEEEEEE	TRBV27*00(115)	TRBD1*00(35)	TRBJ2-1*00(260)		556|565|593|0|9||45.0	18|25|36|10|17||35.0	18|42|70|30|54||120.0												TGTGCCAGCGGGGGGCGGGGGGACGATCTTAGCTCCTACAATGAGCAGTTCTTC	36								CASGGRGDDLSSYNEQFF		:::::::::0:-8:9:10:-6:1:17:30:2:54:::	TLML_22_	RNA
1400	CLONES_TRBTLML_22__infusion_TCR-JV_cDNA_18_ATTGGCTC_merged_170000.txt	2580	1	2.15764e-05	TGTGCCAGCACCGGAGGACTTAGCGGGGGGCTGAGCACAGATACGCAGTATTTT	EEEEEEEEEEEEEEEEEEEEEEEEEEEEEEEEEEEEEEEEEEEEEEEEEEEEEE	TRBV7-3*00(445)	TRBD2*00(35),TRBD1*00(30)	TRBJ2-3*00(245)		540|550|577|0|10||50.0	21|28|48|20|27||35.0;18|24|36|25|31||30.0	20|41|69|33|54||105.0												TGTGCCAGCACCGGAGGACTTAGCGGGGGGCTGAGCACAGATACGCAGTATTTT	36								CASTGGLSGGLSTDTQYF		:::::::::0:-7:10:20:-5:-4:27:33:0:54:::	TLML_22_	RNA
1401	CLONES_TRBTLML_22__infusion_TCR-JV_cDNA_18_ATTGGCTC_merged_170000.txt	2581	1	2.15764e-05	TGTGCCAGCAGTTTCCCTCAAGGGCAGGCCGGTGGTTATGAAAAACTGTTTTTT	EEEEEEEEEEEEEEEEEEEEEEEEEEEEEEEEEEEEEEEEEEEEEEEEEEEEEE	TRBV28*00(175)	TRBD2*00(25)	TRBJ1-4*00(225)		564|578|601|0|14||70.0	0|5|48|14|19||25.0	26|43|71|37|54||85.0												TGTGCCAGCAGTTTCCCTCAAGGGCAGGCCGGTGGTTATGAAAAACTGTTTTTT	36								CASSFPQGQAGGYEKLFF		:::::::::0:-3:14:14:16:-27:19:37:-6:54:::	TLML_22_	RNA
1402	CLONES_TRBTLML_22__infusion_TCR-JV_cDNA_18_ATTGGCTC_merged_170000.txt	2582	1	2.15764e-05	TGTGCCAGCAGTTTATCCCTCGTTCCCACAGGGTTTGGCGAGACCCAGTACTTC	EEEEEEEEEEE<EEEEEEEEEEEEA<AEEEEEEEEEEAEEAEAEEEEEEEEEEE	TRBV28*00(360)	TRBD1*00(30)	TRBJ2-5*00(215)		564|580|601|0|16||80.0	15|21|36|27|33||30.0	25|40|68|39|54||75.0												TGTGCCAGCAGTTTATCCCTCGTTCCCACAGGGTTTGGCGAGACCCAGTACTTC	27								CASSLSLVPTGFGETQYF		:::::::::0:-1:16:27:-3:-3:33:39:-5:54:::	TLML_22_	RNA
1403	CLONES_TRBTLML_22__infusion_TCR-JV_cDNA_18_ATTGGCTC_merged_170000.txt	2583	1	2.15764e-05	TGTGCCAGCAGTTTACAGGTTTGGCCTGGCTCCTATAATTCACCCCTCCACTTT	EEEEEEEEEEEEEEEEEEEEEEEEEEEEEEEEEEEEEEEEEEEEEEEEEEEEEE	TRBV6-5*00(425),TRBV6-6*00(377)	TRBD1*00(25)	TRBJ1-6*00(270)		519|532|556|0|13||65.0;516|529|553|0|13||65.0	15|20|36|14|19||25.0	19|45|73|28|54||130.0												TGTGCCAGCAGTTTACAGGTTTGGCCTGGCTCCTATAATTCACCCCTCCACTTT	36								CASSLQVWPGSYNSPLHF		:::::::::0:-4:13:14:-3:-4:19:28:1:54:::	TLML_22_	RNA
1404	CLONES_TRBTLML_22__infusion_TCR-JV_cDNA_18_ATTGGCTC_merged_170000.txt	2584	1	2.15764e-05	TGTGCCAGCAGTTTAGCAGGTGGGACAGGCTCCTATAATTCACCCCTCCACTTT	EEEEEEEEEEEEEEEEEEEEEEEEEEEEEEEEEEEEEEEEEEEEEEEEEEEEEE	TRBV27*00(800)	TRBD1*00(35)	TRBJ1-6*00(200)		556|571|593|0|15||75.0	12|19|36|21|28||35.0	19|45|73|28|54||130.0												TGTGCCAGCAGTTTAGCAGGTGGGACAGGCTCCTATAATTCACCCCTCCACTTT	36								CASSLAGGTGSYNSPLHF		:::::::::0:-2:15:21:0:-5:28:28:1:54:::	TLML_22_	RNA
1405	CLONES_TRBTLML_22__infusion_TCR-JV_cDNA_18_ATTGGCTC_merged_170000.txt	2585	1	2.15764e-05	TGTGCCAGCAGTTGGCGGCGACCGGGACAGGGTGCTTCGATCGGCTACACCTTC	EEEEEEEEEEEEEEEEEEEEEEEEEEEEEEEEEEEEEEEEEEEEEEEEEEEEEE	TRBV12-3*00(355),TRBV12-4*00(355)	TRBD1*00(55)	TRBJ1-2*00(200)		530|543|567|0|13||65.0;530|543|567|0|13||65.0	10|21|36|21|32||55.0	28|40|68|42|54||60.0												TGTGCCAGCAGTTGGCGGCGACCGGGACAGGGTGCTTCGATCGGCTACACCTTC	36								CASSWRRPGQGASIGYTF		:::::::::0:-4:13:21:2:-3:32:42:-8:54:::	TLML_22_	RNA
1406	CLONES_TRBTLML_22__infusion_TCR-JV_cDNA_18_ATTGGCTC_merged_170000.txt	2586	1	2.15764e-05	TGTGCCAGCAGTCAACTCCAAACGACAGGGGGCAAGTACAATGAGCAGTTCTTC	EEEEEEEEEEEEEE6EEEEEEEEEAEEEEEEEEEEEEEEEEEEEEEEEEEEEEE	TRBV27*00(110)	TRBD1*00(50)	TRBJ2-1*00(230)		556|568|593|0|12||60.0	14|24|36|23|33||50.0	24|42|70|36|54||90.0												TGTGCCAGCAGTCAACTCCAAACGACAGGGGGCAAGTACAATGAGCAGTTCTTC	21								CASSQLQTTGGKYNEQFF		:::::::::0:-5:12:23:-2:0:33:36:-4:54:::	TLML_22_	RNA
1407	CLONES_TRBTLML_22__infusion_TCR-JV_cDNA_18_ATTGGCTC_merged_170000.txt	2587	1	2.15764e-05	TGTGCCAGCAGTGAAATATTTCCCCCGACAGGGTCTGGAAACACCATATATTTT	EEEEEEEEEEAEEEEEEEEEEEEEAEAEEEEEEEEEEEEEEEEAEEEEEEEEEE	TRBV2*00(450)	TRBD1*00(35)	TRBJ1-3*00(245)		518|533|555|0|15||75.0	14|21|36|26|33||35.0	21|42|70|33|54||105.0												TGTGCCAGCAGTGAAATATTTCCCCCGACAGGGTCTGGAAACACCATATATTTT	32								CASSEIFPPTGSGNTIYF		:::::::::0:-2:15:26:-2:-3:33:33:-1:54:::	TLML_22_	RNA
1408	CLONES_TRBTLML_22__infusion_TCR-JV_cDNA_18_ATTGGCTC_merged_170000.txt	2588	1	2.15764e-05	TGTGCCAGCAGTACCTCGGACGGGACCTACACGACTAATGAAAAACTGTTTTTT	EEEEEEEEEEEEEEEEEEEEEEEEEEEEEEEEEEEEEEEEEEEEEEEEEEEEEE	TRBV6-5*00(265),TRBV6-1*00(233),TRBV6-8*00(233)	TRBD1*00(30),TRBD2*00(30)	TRBJ1-4*00(245)		519|531|556|0|12||60.0;516|528|553|0|12||60.0;512|524|549|0|12||60.0	11|17|36|20|26||30.0;15|21|48|20|26||30.0	22|43|71|33|54||105.0												TGTGCCAGCAGTACCTCGGACGGGACCTACACGACTAATGAAAAACTGTTTTTT	36								CASSTSDGTYTTNEKLFF		:::::::::0:-5:12:20:1:-7:26:33:-2:54:::	TLML_22_	RNA
1409	CLONES_TRBTLML_22__infusion_TCR-JV_cDNA_18_ATTGGCTC_merged_170000.txt	2589	1	2.15764e-05	TGTGCCAGCAGCTTAGAGCCGCCTGGGACTTATACCTACAATGAGCAGTTCTTC	EEEEEEEEEEEEEEEEEEEEEEEEEEEEEEEEEEEEEEEEEEEEEEEEEEEEEE	TRBV11-3*00(415),TRBV11-1*00(394),TRBV11-2*00(383)	TRBD2*00(30)	TRBJ2-1*00(240)		521|538|558|0|17||85.0;531|547|568|0|16||80.0;522|539|559|0|17||85.0	16|22|48|24|30||30.0	22|42|70|34|54||100.0												TGTGCCAGCAGCTTAGAGCCGCCTGGGACTTATACCTACAATGAGCAGTTCTTC	36								CASSLEPPGTYTYNEQFF		:::::::::0:0:17:24:0:-10:30:34:-2:54:::	TLML_22_	RNA
1410	CLONES_TRBTLML_22__infusion_TCR-JV_cDNA_18_ATTGGCTC_merged_170000.txt	2590	1	2.15764e-05	TGTGCCAGCAGCTTAGAGGGACAGGCACCGTCTAGCACAGATACGCAGTATTTT	EEEEEEEEEEEEEEEEEEEEEEEEEEEEEEEEEEEEEEEEEEEEEEEEEEEEEE	TRBV13*00(1220)	TRBD1*00(40)	TRBJ2-3*00(215)		567|583|604|0|16||80.0	12|20|36|17|25||40.0	18|41|69|31|54||115.0												TGTGCCAGCAGCTTAGAGGGACAGGCACCGTCTAGCACAGATACGCAGTATTTT	36								CASSLEGQAPSSTDTQYF		:::::::::0:-1:16:17:0:-4:25:31:2:54:::	TLML_22_	RNA
1411	CLONES_TRBTLML_22__infusion_TCR-JV_cDNA_18_ATTGGCTC_merged_170000.txt	2591	1	2.15764e-05	TGTGCCAGCAGCTTAGAATGGGCGACTAGCGGGGCAAGCAATGAGCAGTTCTTC	EEEEEEEEEEEEEEEEEEEEEEEEEEEEEEEEEEEEEEEEEEEEEEEEEEEEEE	TRBV11-1*00(545),TRBV11-3*00(534),TRBV11-2*00(502)	TRBD2*00(50)	TRBJ2-1*00(220)		531|547|568|0|16||80.0;521|538|558|0|17||85.0;522|539|559|0|17||85.0	18|28|48|23|33||50.0	26|42|70|38|54||80.0												TGTGCCAGCAGCTTAGAATGGGCGACTAGCGGGGCAAGCAATGAGCAGTTCTTC	36								CASSLEWATSGASNEQFF		:::::::::0:-1:16:23:-2:-4:33:38:-6:54:::	TLML_22_	RNA
1412	CLONES_TRBTLML_22__infusion_TCR-JV_cDNA_18_ATTGGCTC_merged_170000.txt	2592	1	2.15764e-05	TGTGCCAGCAGCCTCGGTTTACCCCGTGCCCCAACTAATGAAAAACTGTTTTTT	EEEEEEEEEEEEEEEEAEEE6EEE<EEEEEAEEEEEEEEEEAEEAEEEEEEEEE	TRBV6-5*00(233)		TRBJ1-4*00(255)		519|530|556|0|11||55.0		20|43|71|31|54||115.0												TGTGCCAGCAGCCTCGGTTTACCCCGTGCCCCAACTAATGAAAAACTGTTTTTT	21								CASSLGLPRAPTNEKLFF		:::::::::0:-6:11:::::31:0:54:::	TLML_22_	RNA
1413	CLONES_TRBTLML_22__infusion_TCR-JV_cDNA_18_ATTGGCTC_merged_170000.txt	2593	1	2.15764e-05	TGTGCCAGCAGCCCTACCCCCCGCCGAGCCGAGGAAGTGTATACGCAGTATTTT	EEEEEEEEEEEEEEEEEEEEEEEEEEAEEEEEEEEEEEEEEEEEEEEEEEEEEE	TRBV9*00(370)	TRBD1*00(25),TRBD2*00(25)	TRBJ2-3*00(210)		559|571|595|0|12||60.0	1|6|36|16|21||25.0;4|9|48|19|24||25.0	27|41|69|40|54||70.0												TGTGCCAGCAGCCCTACCCCCCGCCGAGCCGAGGAAGTGTATACGCAGTATTTT	32								CASSPTPRRAEEVYTQYF		:::::::::0:-4:12:16:11:-18:21:40:-7:54:::	TLML_22_	RNA
1414	CLONES_TRBTLML_22__infusion_TCR-JV_cDNA_18_ATTGGCTC_merged_170000.txt	2594	1	2.15764e-05	TGTGCCAGCAGCCGCCCGACGACTAGCGGGGGGGAGCGCAATGAGCAGTTCTTC	EEEEEEEEEEEEEEEEEEEEEEEEEEEEEEEEEEEEEEEEEEEEEEEEEEEEEE	TRBV7-9*00(455)	TRBD2*00(54)	TRBJ2-1*00(220)		556|568|593|0|12||60.0	18|32|48|20|34|SA28G|54.0	26|42|70|38|54||80.0												TGTGCCAGCAGCCGCCCGACGACTAGCGGGGGGGAGCGCAATGAGCAGTTCTTC	36								CASSRPTTSGGERNEQFF		:::::::::0:-5:12:20:-2:0:34:38:-6:54:::	TLML_22_	RNA
1415	CLONES_TRBTLML_22__infusion_TCR-JV_cDNA_18_ATTGGCTC_merged_170000.txt	2595	1	2.15764e-05	TGTGCCAGCAGCCGGGGACTAGCGGGGTTTGTTTCCTACAATGAGCAGTTCTTC	EEEEEE6EEEEEEEEEAEAA<AEEEEEEEEEEEEEEEEEEEEEAEEEEEEEEEE	TRBV11-1*00(280),TRBV11-3*00(264)	TRBD2*00(60)	TRBJ2-1*00(245)		531|543|568|0|12||60.0;521|533|558|0|12||60.0	16|28|48|14|26||60.0	21|42|70|33|54||105.0												TGTGCCAGCAGCCGGGGACTAGCGGGGTTTGTTTCCTACAATGAGCAGTTCTTC	21								CASSRGLAGFVSYNEQFF		:::::::::0:-5:12:14:0:-4:26:33:-1:54:::	TLML_22_	RNA
1416	CLONES_TRBTLML_22__infusion_TCR-JV_cDNA_18_ATTGGCTC_merged_170000.txt	2596	1	2.15764e-05	TGTGCCAGCAGCCAATCGCCCGCTAACGCTGCAACTAATGAAAAACTGTTTTTT	EEEEAEEEEEEEEEEEEEEEEEEEEEEEEEEEEEEEEEEEEEEEEEEEEEEEEE	TRBV4-2*00(845)	TRBD2*00(35)	TRBJ1-4*00(265)		537|552|574|0|15||75.0	4|11|48|18|25||35.0	18|43|71|29|54||125.0												TGTGCCAGCAGCCAATCGCCCGCTAACGCTGCAACTAATGAAAAACTGTTTTTT	32								CASSQSPANAATNEKLFF		:::::::::0:-2:15:18:12:-21:25:29:2:54:::	TLML_22_	RNA
1417	CLONES_TRBTLML_22__infusion_TCR-JV_cDNA_18_ATTGGCTC_merged_170000.txt	2597	1	2.15764e-05	TGTGCCAGCAGCCAAGTTGGTCTCCGAAGCGGGCCCACCGGGGAGCTGTTTTTT	EEEEEEEEEEEEEEEEEEEEEEEEEEEEEEEEEEEEEEEEEEEEEEEEEEEEEE	TRBV3-1*00(255),TRBV3-2*00(255)	TRBD2*00(30)	TRBJ2-2*00(235)		543|559|580|0|16||80.0;543|559|580|0|16||80.0	22|28|48|27|33||30.0	24|43|71|35|54||95.0												TGTGCCAGCAGCCAAGTTGGTCTCCGAAGCGGGCCCACCGGGGAGCTGTTTTTT	36								CASSQVGLRSGPTGELFF		:::::::::0:-1:16:27:-6:-4:33:35:-4:54:::	TLML_22_	RNA
1418	CLONES_TRBTLML_22__infusion_TCR-JV_cDNA_18_ATTGGCTC_merged_170000.txt	2598	1	2.15764e-05	TGTGCCAGCAGCCAAGATTTGGCCCTAGCGGGGGGGCCGGATACGCAGTATTTT	EEEEEEEEEEEEEEEEEEEEEEEEEEEEEEEEEEEEEEEEEEEEEEEEEAAAAA	TRBV3-1*00(1178)	TRBD2*00(54)	TRBJ2-3*00(75)		543|567|580|0|23|DC561|94.0	20|34|48|24|38|SA28G|54.0	26|41|69|39|54||75.0												TGTGCCAGCAGCCAAGATTTGGCCCTAGCGGGGGGGCCGGATACGCAGTATTTT	32								CASSQDLALAGGPDTQYF		:::::::::0:7:23:24:-4:2:38:39:-6:54:::	TLML_22_	RNA
1419	CLONES_TRBTLML_22__infusion_TCR-JV_cDNA_18_ATTGGCTC_merged_170000.txt	2599	1	2.15764e-05	TGTGCCAGCAGCCAAGATCGCGCTAGCGGTAGCTCCTACAATGAGCAGTTCTTC	EEEEEEEEEEEEEEEEEEEEEEEEEEEEEEEEEEEEEEEEAEEEEEEE<EEEEE	TRBV4-2*00(910)	TRBD2*00(35)	TRBJ2-1*00(160)		537|556|574|0|19||95.0	20|27|48|22|29||35.0	18|42|70|30|54||120.0												TGTGCCAGCAGCCAAGATCGCGCTAGCGGTAGCTCCTACAATGAGCAGTTCTTC	27								CASSQDRASGSSYNEQFF		:::::::::0:2:19:22:-4:-5:29:30:2:54:::	TLML_22_	RNA
1420	CLONES_TRBTLML_22__infusion_TCR-JV_cDNA_18_ATTGGCTC_merged_170000.txt	2600	1	2.15764e-05	TGTGCCAGCAGCGTCCGTTGGACAGATAGCTCTGGGGCCAACGTCCTGACTTTC	EEEEEEEEEEEEEEEEEEEEEEEEEEEEEEEEEEEEEEEEEEEEEEEEEEEEEE	TRBV5-6*00(400),TRBV5-5*00(384),TRBV5-7*00(384)	TRBD1*00(30)	TRBJ2-6*00(275)		550|562|586|0|12||60.0;549|561|585|0|12||60.0;551|563|587|0|12||60.0	13|19|36|19|25||30.0	18|45|73|27|54||135.0												TGTGCCAGCAGCGTCCGTTGGACAGATAGCTCTGGGGCCAACGTCCTGACTTTC	36								CASSVRWTDSSGANVLTF		:::::::::0:-4:12:19:-1:-5:25:27:2:54:::	TLML_22_	RNA
1421	CLONES_TRBTLML_22__infusion_TCR-JV_cDNA_18_ATTGGCTC_merged_170000.txt	2601	1	2.15764e-05	TGTGCCAGCAGCGCAAACACAGGGGCGGGGGGGCATACAGATACGCAGTATTTT	EEAEEEEAAEEEEEEA6EEEEEEE<EEEEEEAEEEEEEEEEEEEEEEEEEEEEE	TRBV9*00(510)	TRBD1*00(35),TRBD2*00(34)	TRBJ2-3*00(230)		559|572|595|0|13||65.0	15|22|36|18|25||35.0;23|33|48|24|34|SA28G|34.0	23|41|69|36|54||90.0												TGTGCCAGCAGCGCAAACACAGGGGCGGGGGGGCATACAGATACGCAGTATTTT	21								CASSANTGAGGHTDTQYF		:::::::::0:-3:13:18:-3:-2:25:36:-3:54:::	TLML_22_	RNA
1422	CLONES_TRBTLML_22__infusion_TCR-JV_cDNA_18_ATTGGCTC_merged_170000.txt	2602	1	2.15764e-05	TGTGCCAGCAGCATCCACTAGCGGGGGGGGAGGTCCTACAATGAGCAGTTCTTC	EEEEEEEEEEEEEEEEAEEEEEEEEEEEEEAEE<EEEEEEEEE<EEEEAEEEAA	TRBV7-2*00(345),TRBV7-8*00(313)	TRBD2*00(45)	TRBJ2-1*00(254)		580|592|617|0|12||60.0;567|579|604|0|12||60.0	19|28|48|16|25||45.0	16|42|70|28|54|SC20G|114.0												TGTGCCAGCAGCATCCACTAGCGGGGGGGGAGGTCCTACAATGAGCAGTTCTTC	27								CASSIH*RGGRSYNEQFF		:::::::::0:-5:12:16:-3:-4:25:28:4:54:::	TLML_22_	RNA
1423	CLONES_TRBTLML_22__infusion_TCR-JV_cDNA_18_ATTGGCTC_merged_170000.txt	2603	1	2.15764e-05	TGTGCCAGCAGCAAAGACGGATTAGCGGGGCAGCACACAGATACGCAGTATTTT	EAAEEEEEEEEEEEEEEEEEEAEEEEEEEEEEEEEEEEEEEEEEEEEEEEEEEE	TRBV21-1*00(845)	TRBD2*00(39)	TRBJ2-3*00(220)		544|560|581|0|16||80.0	17|28|48|18|29|SC20T|39.0	22|41|69|35|54||95.0												TGTGCCAGCAGCAAAGACGGATTAGCGGGGCAGCACACAGATACGCAGTATTTT	32								CASSKDGLAGQHTDTQYF		:::::::::0:-1:16:18:-1:-4:29:35:-2:54:::	TLML_22_	RNA
1424	CLONES_TRBTLML_22__infusion_TCR-JV_cDNA_18_ATTGGCTC_merged_170000.txt	2604	1	2.15764e-05	TGTGCCAGCAGATCGACTAGCGGGGGCCTAACTAGCACAGATACGCAGTATTTT	EEAAEEE<EEEEEEEEEEEAEEEEEEEEEEEEEEEEEEEEEEEEEEEEEEEEEE	TRBV6-5*00(900)	TRBD2*00(50)	TRBJ2-3*00(255)		519|530|556|0|11||55.0	18|28|48|14|24||50.0	18|41|69|31|54||115.0												TGTGCCAGCAGATCGACTAGCGGGGGCCTAACTAGCACAGATACGCAGTATTTT	27								CASRSTSGGLTSTDTQYF		:::::::::0:-6:11:14:-2:-4:24:31:2:54:::	TLML_22_	RNA
1425	CLONES_TRBTLML_22__infusion_TCR-JV_cDNA_18_ATTGGCTC_merged_170000.txt	2605	1	2.15764e-05	TGTGCCAGCAGACAAACAGGGGCTTTCTTACTAGCCAAAAACATTCAGTACTTC	EEEEEEEEEEEEEEEEEEE6EEEEEEEEEEEEEAEEEEEEEEEEEEEEEEEEEE	TRBV27*00(225)	TRBD1*00(35)	TRBJ2-4*00(260)		556|567|593|0|11||55.0	15|22|36|15|22||35.0	18|42|70|30|54||120.0												TGTGCCAGCAGACAAACAGGGGCTTTCTTACTAGCCAAAAACATTCAGTACTTC	21								CASRQTGAFLLAKNIQYF		:::::::::0:-6:11:15:-3:-2:22:30:2:54:::	TLML_22_	RNA
1426	CLONES_TRBTLML_22__infusion_TCR-JV_cDNA_18_ATTGGCTC_merged_170000.txt	2608	1	2.15764e-05	TGCGCCAGCAGCTTGGTTGGCAGGGAGGTGTCTGGGGCCAACGTCCTGACTTTC	EEEEEAEEEEEEEEAEEEEEEEEEEEEEEEEEEEEEEEEEEEEEEEEEEEEEEE	TRBV5-1*00(185)	TRBD2*00(30)	TRBJ2-6*00(260)		554|570|590|0|16||80.0	25|31|48|22|28||30.0	21|45|73|30|54||120.0												TGCGCCAGCAGCTTGGTTGGCAGGGAGGTGTCTGGGGCCAACGTCCTGACTTTC	32								CASSLVGREVSGANVLTF		:::::::::0:0:16:22:-9:-1:28:30:-1:54:::	TLML_22_	RNA
1427	CLONES_TRBTLML_22__infusion_TCR-JV_cDNA_18_ATTGGCTC_merged_170000.txt	2609	1	2.15764e-05	TGCGCCAGCAGCTTGGCTCGGGCTAGCGGGGGGTCAGCAGATACGCAGTATTTT	EEEEEEEEEEEEEEEEEEEEEEEEEEEEEEEEEEEEEEEEEEEEEEEEEEEEEE	TRBV5-1*00(463)	TRBD2*00(40)	TRBJ2-3*00(185)		554|571|590|0|17||85.0	20|28|48|22|30||40.0	24|41|69|37|54||85.0												TGCGCCAGCAGCTTGGCTCGGGCTAGCGGGGGGTCAGCAGATACGCAGTATTTT	36								CASSLARASGGSADTQYF		:::::::::0:1:17:22:-4:-4:30:37:-4:54:::	TLML_22_	RNA
1428	CLONES_TRBTLML_22__infusion_TCR-JV_cDNA_18_ATTGGCTC_merged_170000.txt	2610	1	2.15764e-05	TGCGCCAGCAGCTCCCGGACTAGCGGGGGGGCAGGCTCCTACGAGCAGTACTTC	EEEEEEAEEEEEEEEEEEEEEEEEEEAAAEEEEEEEEEEEEEEEEEAEEEEEEE	TRBV5-1*00(560)	TRBD2*00(64)	TRBJ2-7*00(240)		554|567|590|0|13||65.0	17|33|48|16|32|SA28G|64.0	19|39|67|34|54||100.0												TGCGCCAGCAGCTCCCGGACTAGCGGGGGGGCAGGCTCCTACGAGCAGTACTTC	32								CASSSRTSGGAGSYEQYF		:::::::::0:-3:13:16:-1:1:32:34:1:54:::	TLML_22_	RNA
1429	CLONES_TRBTLML_22__infusion_TCR-JV_cDNA_18_ATTGGCTC_merged_170000.txt	2611	1	2.15764e-05	TGCGCCAGCAGCCGGTACGTCGCGACAGGGCGGGCCACAGATACGCAGTATTTT	EEEEEEEEEEEEEEEEEEEEEEEEEEEEEEEEEEEEEEEEEEEEEEEEEEEEEE	TRBV4-1*00(315)	TRBD1*00(35)	TRBJ2-3*00(235)		537|550|574|0|13||65.0	14|21|36|23|30||35.0	22|41|69|35|54||95.0												TGCGCCAGCAGCCGGTACGTCGCGACAGGGCGGGCCACAGATACGCAGTATTTT	36								CASSRYVATGRATDTQYF		:::::::::0:-4:13:23:-2:-3:30:35:-2:54:::	TLML_22_	RNA
1430	CLONES_TRBTLML_22__infusion_TCR-JV_cDNA_18_ATTGGCTC_merged_170000.txt	2612	1	2.15764e-05	TGCGCCAGCAGCCAGCCTACTAGCGGGGGTAACTGGGAAGAGACCCAGTACTTC	EEEEEEEEEEEEEEEEEEEEEEAEEEEEEEEEEEEEEEAEEEEEEEEEEEEEEE	TRBV4-1*00(400)	TRBD2*00(45)	TRBJ2-5*00(225)		537|551|574|0|14||70.0	19|28|48|18|27||45.0	23|40|68|37|54||85.0												TGCGCCAGCAGCCAGCCTACTAGCGGGGGTAACTGGGAAGAGACCCAGTACTTC	32								CASSQPTSGGNWEETQYF		:::::::::0:-3:14:18:-3:-4:27:37:-3:54:::	TLML_22_	RNA
1431	CLONES_TRBTLML_22__infusion_TCR-JV_cDNA_18_ATTGGCTC_merged_170000.txt	2613	1	2.15764e-05	TGCGCCAGCAGCCAAGATCGGGCAGGGGAAACCTATAATTCACCCCTCCACTTT	EEEEEEEEEEEEEEEEEEEEEEEEEEEEEE6EEEEEEEEEEEEEEEEEEEEEEE	TRBV4-1*00(360)	TRBD1*00(30)	TRBJ1-6*00(255)		537|556|574|0|19||95.0	16|22|36|22|28||30.0	22|45|73|31|54||115.0												TGCGCCAGCAGCCAAGATCGGGCAGGGGAAACCTATAATTCACCCCTCCACTTT	21								CASSQDRAGETYNSPLHF		:::::::::0:2:19:22:-4:-2:28:31:-2:54:::	TLML_22_	RNA
1432	CLONES_TRBTLML_22__infusion_TCR-JV_cDNA_18_ATTGGCTC_merged_170000.txt	2614	1	2.15764e-05	TGCAGTGCTAGTTTGTCGGTGACTCCTTTCCTGGGTCGAGAGACCCAGTACTTC	EEEEEEEEEEEEEEEEEEEEEEEEEEEEEEEEEEEEEEEEEEEEEEEEEEEEEE	TRBV20-1*00(600)		TRBJ2-5*00(220)		759|770|793|0|11||55.0		24|40|68|38|54||80.0												TGCAGTGCTAGTTTGTCGGTGACTCCTTTCCTGGGTCGAGAGACCCAGTACTTC	36								CSASLSVTPFLGRETQYF		:::::::::0:-3:11:::::38:-4:54:::	TLML_22_	RNA
1433	CLONES_TRBTLML_22__infusion_TCR-JV_cDNA_18_ATTGGCTC_merged_170000.txt	2615	1	2.15764e-05	TGCAGTGCTAGAGATTACATGAGCGGAGACGCCGGCAATCAGCCCCAGCATTTT	EEEEEEEEEEEEEEEAEEEEEEEEEEEEEEEEEEEEEEEEEEEEEEEEEEEAAA	TRBV20-1*00(1135)	TRBD2*00(25)	TRBJ1-5*00(110)		759|774|793|0|15||75.0	22|27|48|21|26||25.0	22|42|70|34|54||100.0												TGCAGTGCTAGAGATTACATGAGCGGAGACGCCGGCAATCAGCCCCAGCATTTT	32								CSARDYMSGDAGNQPQHF		:::::::::0:1:15:21:-6:-5:26:34:-2:54:::	TLML_22_	RNA
1434	CLONES_TRBTLML_22__infusion_TCR-JV_cDNA_18_ATTGGCTC_merged_170000.txt	2616	1	2.15764e-05	TGCAGTGCTAGAGATCCGGCAGGGGGGACCTCCTATAATTCACCCCTCCACTTT	EEEEEEEEEEEEEEEEEEEEEEEEEEEEEEEEEEEEEEEEEEEEEEEEEEEEEE	TRBV20-1*00(305)	TRBD1*00(30)	TRBJ1-6*00(269)		759|775|793|0|16||80.0	16|22|36|19|25||30.0	16|45|73|25|54|SG19C|129.0												TGCAGTGCTAGAGATCCGGCAGGGGGGACCTCCTATAATTCACCCCTCCACTTT	36								CSARDPAGGTSYNSPLHF		:::::::::0:2:16:19:-4:-2:25:25:4:54:::	TLML_22_	RNA
1435	CLONES_TRBTLML_22__infusion_TCR-JV_cDNA_18_ATTGGCTC_merged_170000.txt	2617	1	2.15764e-05	TGCAGCGTTGATAATCGCCTCGAGCGTGGACAGCACCAAGAGACCCAGTACTTC	EEEEEAE<EEEEEEEAEEEEEEEEEEEEEEEEEEEEEEEEEEEEEEEEEEEEEE	TRBV29-1*00(390)	TRBD1*00(30)	TRBJ2-5*00(240)		700|711|734|0|11||55.0	13|19|36|27|33||30.0	20|40|68|34|54||100.0												TGCAGCGTTGATAATCGCCTCGAGCGTGGACAGCACCAAGAGACCCAGTACTTC	27								CSVDNRLERGQHQETQYF		:::::::::0:-3:11:27:-1:-5:33:34:0:54:::	TLML_22_	RNA
1436	CLONES_TRBTLML_22__infusion_TCR-JV_cDNA_18_ATTGGCTC_merged_170000.txt	2621	1	2.15764e-05	TGTGCCAGCCTCGGCCCCGACAGGGGCCGGTGATCAATGAAAAACTGTTTTTT	EEEEEEEEEEEEEEEEEEEEEEEEEEEEEEEEEEEEEEEEEEEEEEEEEEEEE	TRBV6-1*00(870)	TRBD1*00(40)	TRBJ1-4*00(165)		516|525|553|0|9||45.0	14|22|36|18|26||40.0	25|43|71|35|53||90.0												TGTGCCAGCCTCGGCCCCGACAGGGGCCGGTGATCAATGAAAAACTGTTTTTT	36								CASLGPDRG_VINEKLFF		:::::::::0:-8:9:18:-2:-2:26:35:-5:53:::	TLML_22_	RNA
1437	CLONES_TRBTLML_22__infusion_TCR-JV_cDNA_18_ATTGGCTC_merged_170000.txt	2622	1	2.15764e-05	TGTGCCAGCCCGACCAGGCAGGGCCAAGGGGGAGCAATCAGCCCCAGCATTTT	EEEEEEEEEEEEEEEEEEEEEEEEEEEEEEEEEEEEEEEEEEEEEEEEEEEEE	TRBV28*00(320)	TRBD1*00(30),TRBD2*00(30)	TRBJ1-5*00(245)		564|573|601|0|9||45.0	17|23|36|26|32||30.0;28|34|48|19|25||30.0	21|42|70|32|53||105.0												TGTGCCAGCCCGACCAGGCAGGGCCAAGGGGGAGCAATCAGCCCCAGCATTTT	36								CASPTRQGQ_GSNQPQHF		:::::::::0:-8:9:26:-5:-1:32:32:-1:53:::	TLML_22_	RNA
1438	CLONES_TRBTLML_22__infusion_TCR-JV_cDNA_18_ATTGGCTC_merged_170000.txt	2623	1	2.15764e-05	TGTGCCAGCAGCTTGCCTACAGGGCCTCACGATCCTACAATGAGCAGTTCTTC	AEEAEEEAEEEEEAAAEEEEEEEEEEEEE<7EAEEEEEAEEEEAEEEEAEEEE	TRBV5-5*00(530)	TRBD1*00(30),TRBD2*00(30)	TRBJ2-1*00(245)		549|564|585|0|15||75.0	15|21|36|18|24||30.0;28|34|48|20|26||30.0	21|42|70|32|53||105.0												TGTGCCAGCAGCTTGCCTACAGGGCCTCACGATCCTACAATGAGCAGTTCTTC	22								CASSLPTGP_RSYNEQFF		:::::::::0:-1:15:18:-3:-3:24:32:-1:53:::	TLML_22_	RNA
1439	CLONES_TRBTLML_22__infusion_TCR-JV_cDNA_18_ATTGGCTC_merged_170000.txt	2624	1	2.15764e-05	TGTGCCAGCAGCTTAGGTCTCCGGACACCCTAACTAATGAAAAACTGTTTTTT	EEEEEEEEEEEAEEEEEE6EEEEEEEEEEEEEEEEEEEEEEEE<EEEEEEEEE	TRBV11-2*00(469),TRBV11-3*00(437),TRBV11-1*00(417)	TRBD1*00(25)	TRBJ1-4*00(250)		522|542|559|0|20|SA538G|84.0;521|541|558|0|20|SA537G|84.0;531|547|568|0|16||80.0	13|18|36|22|27||25.0	21|43|71|31|53||110.0												TGTGCCAGCAGCTTAGGTCTCCGGACACCCTAACTAATGAAAAACTGTTTTTT	21								CASSLGLRT_LTNEKLFF		:::::::::0:3:20:22:-1:-6:27:31:-1:53:::	TLML_22_	RNA
1440	CLONES_TRBTLML_22__infusion_TCR-JV_cDNA_18_ATTGGCTC_merged_170000.txt	2625	1	2.15764e-05	TGTGCCAGCAGCCAAGACGGGACTAGCGGGTCCCCGGAGAGACCCAGTACTTC	EEEEEEEEEEEEEEEEEEEEEEEEEEEEEEEEEEEEEEEEEEEEEEEEEEEEE	TRBV4-2*00(535),TRBV4-3*00(519)	TRBD2*00(65)	TRBJ2-5*00(204)		537|554|574|0|17||85.0;537|554|574|0|17|SC539T|69.0	15|28|48|17|30||65.0	24|40|68|37|53||80.0												TGTGCCAGCAGCCAAGACGGGACTAGCGGGTCCCCGGAGAGACCCAGTACTTC	36								CASSQDGTS_VPGETQYF		:::::::::0:0:17:17:1:-4:30:37:-4:53:::	TLML_22_	RNA
1441	CLONES_TRBTLML_22__infusion_TCR-JV_cDNA_18_ATTGGCTC_merged_170000.txt	2626	1	2.15764e-05	TGTGCCAGCAGCAACCAAGCACTAGCGGGGGGCCCCTCTACGAGCAGTACTTC	EEEEEEEEEEEEEEEEEEEEEEEEEEEEEEEEEEEEEEEEEEEEEEEEEEEEE	TRBV21-1*00(290)	TRBD2*00(54)	TRBJ2-7*00(220)		544|558|581|0|14||70.0	19|35|48|20|35|DA28|54.0	23|39|67|37|53||80.0												TGTGCCAGCAGCAACCAAGCACTAGCGGGGGGCCCCTCTACGAGCAGTACTTC	36								CASSNQALA_GPLYEQYF		:::::::::0:-3:14:20:-3:3:35:37:-3:53:::	TLML_22_	RNA
1442	CLONES_TRBTLML_22__infusion_TCR-JV_cDNA_18_ATTGGCTC_merged_170000.txt	2634	1	2.15764e-05	TGTGCCGTGGACGCCCCGGCGGGGAGTCGCTGGTAACACTGAAGCTTTCTTT	EEEEEEEEEEEEEEEEEEEEEEEEEEEEEEEEEEEEEEEEEEEEEEEEEEEE	TRBV30*00(238)	TRBD1*00(30)	TRBJ1-1*00(230)		787|793|821|0|6||30.0	23|29|36|11|17||30.0	22|40|68|34|52||90.0												TGTGCCGTGGACGCCCCGGCGGGGAGTCGCTGGTAACACTGAAGCTTTCTTT	36								CAVDAPAGS_AGNTEAFF		:::::::::0:-8:6:11:-11:5:17:34:-2:52:::	TLML_22_	RNA
1443	CLONES_TRBTLML_22__infusion_TCR-JV_cDNA_18_ATTGGCTC_merged_170000.txt	2636	1	2.15764e-05	TGTGCCAGCAGTTTTTTTCGGAAGGGGGAACATGAACACTGAAGCTTTCTTT	EEEEEEEEEEEEEEEEEEEEEEEEEEEAEEEEEEEEEEEEEEEEEEEEEEEE	TRBV28*00(220)	TRBD1*00(30)	TRBJ1-1*00(250)		564|578|601|0|14||70.0	17|23|36|22|28||30.0	18|40|68|30|52||110.0												TGTGCCAGCAGTTTTTTTCGGAAGGGGGAACATGAACACTGAAGCTTTCTTT	32								CASSFFRKG_NMNTEAFF		:::::::::0:-3:14:22:-5:-1:28:30:2:52:::	TLML_22_	RNA
1444	CLONES_TRBTLML_22__infusion_TCR-JV_cDNA_18_ATTGGCTC_merged_170000.txt	2637	1	2.15764e-05	TGTGCCAGCAGCTTAGGCTCGTTTGGGCAGCGACAATCAGCCCCAGCATTTT	EEEEEEEEEEEE<EEEEEEEEEEEAEEEEEEEEEEEEEEEEEEAEEEEEEEE	TRBV7-3*00(655)		TRBJ1-5*00(235)		540|555|577|0|15||75.0		23|42|70|33|52||95.0												TGTGCCAGCAGCTTAGGCTCGTTTGGGCAGCGACAATCAGCCCCAGCATTTT	27								CASSLGSFG_SDNQPQHF		:::::::::0:-2:15:::::33:-3:52:::	TLML_22_	RNA
1445	CLONES_TRBTLML_22__infusion_TCR-JV_cDNA_18_ATTGGCTC_merged_170000.txt	2638	1	2.15764e-05	TGTGCCAGCAGCTTAATATCGTACAGGCGGGGAAGGAGAGGGCTACACCTTC	EEEEEEEEEAEEEEEEEEEEEEEEEAEEEEEEEE<EEEEEEEEAEEEEEEEE	TRBV7-3*00(365)	TRBD1*00(25),TRBD2*00(25)	TRBJ1-2*00(200)		540|556|577|0|16||80.0	15|20|36|22|27||25.0;23|28|48|26|31||25.0	28|40|68|40|52||60.0												TGTGCCAGCAGCTTAATATCGTACAGGCGGGGAAGGAGAGGGCTACACCTTC	27								CASSLISYR_GEGEGYTF		:::::::::0:-1:16:22:-3:-4:27:40:-8:52:::	TLML_22_	RNA
1446	CLONES_TRBTLML_22__infusion_TCR-JV_cDNA_18_ATTGGCTC_merged_170000.txt	2639	1	2.15764e-05	TGTGCCAGCAGCCTCTTCAGAGGCGGAAACCCACCCAACAATGCAGTTCTTC	EEEEEEEEEEEEEEEEEEEEEEEEEEEEEEEEEEEEEEEEEEEEEEEEEEEE	TRBV27*00(455)		TRBJ2-1*00(190)		556|567|593|0|11||55.0		32|42|70|42|52||50.0												TGTGCCAGCAGCCTCTTCAGAGGCGGAAACCCACCCAACAATGCAGTTCTTC	36								CASSLFRGG_THPTMQFF		:::::::::0:-6:11:::::42:-12:52:::	TLML_22_	RNA
1447	CLONES_TRBTLML_22__infusion_TCR-JV_cDNA_18_ATTGGCTC_merged_170000.txt	2640	1	2.15764e-05	TGTGCCAGCAGCCCTCTTAGAATCGGAGGAGGAGACAGATACGCAGTATTTT	EEEEEEEEEEEEEEEEEEEEEEEEEEEEEEEEEE6EEEEEEEEEEEEEEEEE	TRBV13*00(105),TRBV27*00(100)	TRBD2*00(25)	TRBJ2-3*00(230)		567|579|604|0|12||60.0;556|567|593|0|11||55.0	26|31|48|24|29||25.0	23|41|69|34|52||90.0												TGTGCCAGCAGCCCTCTTAGAATCGGAGGAGGAGACAGATACGCAGTATTTT	21								CASSPLRIG_EETDTQYF		:::::::::0:-5:12:24:-10:-1:29:34:-3:52:::	TLML_22_	RNA
1448	CLONES_TRBTLML_22__infusion_TCR-JV_cDNA_18_ATTGGCTC_merged_170000.txt	2664	1	2.15764e-05	TGTGCTAGTGGGTCAACCGGGGGCCAGGGAAAGACCGGGGAGCTGTTTTTT	EEEEEEEEEEEEEEEEE<EEEEEEEEEEEEEEEEEEEEEEEEEEEEEEEEE	TRBV12-5*00(235)	TRBD1*00(30)	TRBJ2-2*00(230)		530|541|567|0|11||55.0	18|24|36|18|24||30.0	25|43|71|33|51||90.0												TGTGCTAGTGGGTCAACCGGGGGCCAGGGAAAGACCGGGGAGCTGTTTTTT	27								CASGSTGGQGKTGELFF		:::::::::0:-6:11:18:-6:0:24:33:-5:51:::	TLML_22_	RNA
1449	CLONES_TRBTLML_22__infusion_TCR-JV_cDNA_18_ATTGGCTC_merged_170000.txt	2665	1	2.15764e-05	TGTGCTAGCAGCTTATCTAGCGGGGGGGAGTACACAGATACGCAGTATTTT	EEEEEEEEEEEEEEEEEEEEEEEEEEEEEEEEEEEEEEEEEEEEEEEEEEE	TRBV7-7*00(494),TRBV7-6*00(462)	TRBD2*00(44)	TRBJ2-3*00(235)		585|600|622|0|15|SC590T|59.0;576|591|613|0|15|SC581T|59.0	20|32|48|16|28|SA28G|44.0	22|41|69|32|51||95.0												TGTGCTAGCAGCTTATCTAGCGGGGGGGAGTACACAGATACGCAGTATTTT	36								CASSLSSGGEYTDTQYF		:::::::::0:-2:15:16:-4:0:28:32:-2:51:::	TLML_22_	RNA
1450	CLONES_TRBTLML_22__infusion_TCR-JV_cDNA_18_ATTGGCTC_merged_170000.txt	2667	1	2.15764e-05	TGTGCCTGGAGTGTACTCGGGCTTAGCGGGAGCCGAGAGACCCAGTACTTC	EEEEEEEEEEEEEEEEEEEEEEEEEEEEEEEEEEEEEEEEEEEEEEEEEEE	TRBV30*00(415)	TRBD2*00(45)	TRBJ2-5*00(220)		787|803|821|0|16||80.0	21|30|48|23|32||45.0	24|40|68|35|51||80.0												TGTGCCTGGAGTGTACTCGGGCTTAGCGGGAGCCGAGAGACCCAGTACTTC	36								CAWSVLGLSGSRETQYF		:::::::::0:2:16:23:-5:-2:32:35:-4:51:::	TLML_22_	RNA
1451	CLONES_TRBTLML_22__infusion_TCR-JV_cDNA_18_ATTGGCTC_merged_170000.txt	2671	1	2.15764e-05	TGTGCCATCAGTCTCCTAGCGGGGGGGCAGTTTACAGATACGCAGTATTTT	EEEEEEEEEEEEEEEEEEEEEEEAEEAEEEEEEEEEEEEEEEEEEEEEEEE	TRBV10-3*00(570)	TRBD2*00(49)	TRBJ2-3*00(230)		533|545|570|0|12||60.0	20|33|48|15|28|SA28G|49.0	23|41|69|33|51||90.0												TGTGCCATCAGTCTCCTAGCGGGGGGGCAGTTTACAGATACGCAGTATTTT	32								CAISLLAGGQFTDTQYF		:::::::::0:-5:12:15:-4:1:28:33:-3:51:::	TLML_22_	RNA
1452	CLONES_TRBTLML_22__infusion_TCR-JV_cDNA_18_ATTGGCTC_merged_170000.txt	2672	1	2.15764e-05	TGTGCCAGTAGTATCCCCCTGGCAGGGACGGGCACCGGGGAGCTGTTTTTT	EEEEEEEEEAEEEEEEEEEAAEEEEEEAEEEEEEEEAEEEEEEEEEEEEEE	TRBV19*00(330)	TRBD1*00(35)	TRBJ2-2*00(219)		559|573|596|0|14||70.0	1|8|36|14|21||35.0	24|43|71|32|51||95.0												TGTGCCAGTAGTATCCCCCTGGCAGGGACGGGCACCGGGGAGCTGTTTTTT	32								CASSIPLAGTGTGELFF		:::::::::0:-3:14:14:11:-16:21:32:-4:51:::	TLML_22_	RNA
1453	CLONES_TRBTLML_22__infusion_TCR-JV_cDNA_18_ATTGGCTC_merged_170000.txt	2673	1	2.15764e-05	TGTGCCAGTAGTATAGATGAGGGGGACTCCTCGAACTATGGCTACACCTTC	EEEEEEEEEEEEEEEEEEEEEEEEEEEEEEEEEEEEEEEEEEEEEEEEEEE	TRBV19*00(380)	TRBD1*00(30),TRBD2*00(30)	TRBJ1-2*00(230)		559|577|596|0|18||90.0	17|23|36|19|25||30.0;16|22|48|22|28||30.0	22|40|68|33|51||90.0												TGTGCCAGTAGTATAGATGAGGGGGACTCCTCGAACTATGGCTACACCTTC	36								CASSIDEGDSSNYGYTF		:::::::::0:1:18:19:-5:-1:25:33:-2:51:::	TLML_22_	RNA
1454	CLONES_TRBTLML_22__infusion_TCR-JV_cDNA_18_ATTGGCTC_merged_170000.txt	2674	1	2.15764e-05	TGTGCCAGTAGTAAGCTGTACGGGGGCCCTGATAACTATGGCTACACCTTC	EEEEEEEEEEEEEEEEEEEEEEEAEEEEEEEEEEEEEEEEEEEEEEEEEEE	TRBV19*00(350)	TRBD2*00(35),TRBD1*00(30)	TRBJ1-2*00(235)		559|572|596|0|13||65.0	29|36|48|23|30||35.0;18|24|36|21|27||30.0	21|40|68|32|51||95.0												TGTGCCAGTAGTAAGCTGTACGGGGGCCCTGATAACTATGGCTACACCTTC	32								CASSKLYGGPDNYGYTF		:::::::::0:-4:13:23:-13:4:30:32:-1:51:::	TLML_22_	RNA
1455	CLONES_TRBTLML_22__infusion_TCR-JV_cDNA_18_ATTGGCTC_merged_170000.txt	2675	1	2.15764e-05	TGTGCCAGTAGTAAACGGCCGGGGCCTATGGCAAACTATGGCTACACCTTC	EEAEEAEEEEEEEEE6EEEEEEEEEEEEEEEEEEEEEEEEEEEEEEEAEEE	TRBV19*00(175)	TRBD1*00(25),TRBD2*00(25)	TRBJ1-2*00(230)		559|572|596|0|13||65.0	10|15|36|18|23||25.0;14|19|48|18|23||25.0	22|40|68|33|51||90.0												TGTGCCAGTAGTAAACGGCCGGGGCCTATGGCAAACTATGGCTACACCTTC	21								CASSKRPGPMANYGYTF		:::::::::0:-4:13:18:2:-9:23:33:-2:51:::	TLML_22_	RNA
1456	CLONES_TRBTLML_22__infusion_TCR-JV_cDNA_18_ATTGGCTC_merged_170000.txt	2676	1	2.15764e-05	TGTGCCAGCTCACCCTCGCCGGGACAGGTACTTCATCAGCCCCAGCATTTT	EEEEEEEEEEEAEEEEEEAEEEAEEEEEEAEEEEEEEEEAEEEAEEEEEEE	TRBV18*00(490)	TRBD1*00(50)	TRBJ1-5*00(225)		702|716|739|0|14||70.0	10|20|36|18|28||50.0	25|42|70|34|51||85.0												TGTGCCAGCTCACCCTCGCCGGGACAGGTACTTCATCAGCCCCAGCATTTT	32								CASSPSPGQVLHQPQHF		:::::::::0:-3:14:18:2:-4:28:34:-5:51:::	TLML_22_	RNA
1457	CLONES_TRBTLML_22__infusion_TCR-JV_cDNA_18_ATTGGCTC_merged_170000.txt	2677	1	2.15764e-05	TGTGCCAGCTCACCAAGGACAGGGAAAATCTACACCGGGGAGCTGTTTTTT	EEEEEEEEEEEEEEEEEEEEEEEEEEEEEEEEEEEEEEEEEEEEEEEEEEE	TRBV18*00(145)	TRBD1*00(40)	TRBJ2-2*00(240)		702|717|739|0|15||75.0	13|21|36|16|24||40.0	23|43|71|31|51||100.0												TGTGCCAGCTCACCAAGGACAGGGAAAATCTACACCGGGGAGCTGTTTTTT	36								CASSPRTGKIYTGELFF		:::::::::0:-2:15:16:-1:-3:24:31:-3:51:::	TLML_22_	RNA
1458	CLONES_TRBTLML_22__infusion_TCR-JV_cDNA_18_ATTGGCTC_merged_170000.txt	2678	1	2.15764e-05	TGTGCCAGCCTCTTAGGGGGGCGGAGCCTGCGGGGAGAGGAGCAGTTCTTC	EEEEEEEEEEEEEEEEEEEEEEEEEEEEEEEEEEEEEEEEEEEEEEEEEEE	TRBV12-3*00(484),TRBV12-4*00(484)	TRBD1*00(35)	TRBJ2-1*00(200)		530|539|567|0|9||45.0;530|539|567|0|9||45.0	18|25|36|16|23||35.0	30|42|70|39|51||60.0												TGTGCCAGCCTCTTAGGGGGGCGGAGCCTGCGGGGAGAGGAGCAGTTCTTC	36								CASLLGGRSLRGEEQFF		:::::::::0:-8:9:16:-6:1:23:39:-10:51:::	TLML_22_	RNA
1459	CLONES_TRBTLML_22__infusion_TCR-JV_cDNA_18_ATTGGCTC_merged_170000.txt	2679	1	2.15764e-05	TGTGCCAGCCGAACCTTCGGGGGACAAAATAGCAATCAGCCCCAGCATTTT	EEEEEEEEEEEEEEEEEEEEEEEEEEEEEEEEEEEEEEEEEEEEEEEEEEE	TRBV6-5*00(355)	TRBD1*00(30)	TRBJ1-5*00(255)		519|528|556|0|9||45.0	12|18|36|20|26||30.0	19|42|70|28|51||115.0												TGTGCCAGCCGAACCTTCGGGGGACAAAATAGCAATCAGCCCCAGCATTTT	36								CASRTFGGQNSNQPQHF		:::::::::0:-8:9:20:0:-6:26:28:1:51:::	TLML_22_	RNA
1460	CLONES_TRBTLML_22__infusion_TCR-JV_cDNA_18_ATTGGCTC_merged_170000.txt	2680	1	2.15764e-05	TGTGCCAGCGGGGCTCTCTTGGACAGGGGGAGTAGCTATGGCTACACCTTC	EEEEEAEEAAAAEA<EEEEEEEEEEEEAEEEEEEEEEEEEEAEEEEAEEAE	TRBV6-1*00(705)	TRBD1*00(50)	TRBJ1-2*00(220)		516|525|553|0|9||45.0	13|23|36|20|30||50.0	24|40|68|35|51||80.0												TGTGCCAGCGGGGCTCTCTTGGACAGGGGGAGTAGCTATGGCTACACCTTC	27								CASGALLDRGSSYGYTF		:::::::::0:-8:9:20:-1:-1:30:35:-4:51:::	TLML_22_	RNA
1461	CLONES_TRBTLML_22__infusion_TCR-JV_cDNA_18_ATTGGCTC_merged_170000.txt	2681	1	2.15764e-05	TGTGCCAGCACCCCGGGGTGGAGCCCAAGTTCCACAGATACGCAGTATTTT	EEEEAEEAAEEEEAEEEEEEEEEEEEEEAEEEEEEEEEEEEEEEEEEEEEE	TRBV7-9*00(485)	TRBD1*00(30),TRBD2*00(30)	TRBJ2-3*00(235)		556|566|593|0|10||50.0	9|15|36|11|17||30.0;13|19|48|11|17||30.0	22|41|69|32|51||95.0												TGTGCCAGCACCCCGGGGTGGAGCCCAAGTTCCACAGATACGCAGTATTTT	32								CASTPGWSPSSTDTQYF		:::::::::0:-7:10:11:3:-9:17:32:-2:51:::	TLML_22_	RNA
1462	CLONES_TRBTLML_22__infusion_TCR-JV_cDNA_18_ATTGGCTC_merged_170000.txt	2682	1	2.15764e-05	TGTGCCAGCAGTTTTGGTCCGTTCGGCGGGGGAACAGATACGCAGTATTTT	EEEAEEEEEEEEEEEEEEEEEA<EEEEE<EE<EEEEEEEEEEEEEEEEEEE	TRBV12-3*00(626),TRBV12-4*00(626)	TRBD1*00(25),TRBD2*00(25)	TRBJ2-3*00(230)		530|544|567|0|14||70.0;530|544|567|0|14||70.0	18|23|36|27|32||25.0;23|28|48|25|30||25.0	23|41|69|33|51||90.0												TGTGCCAGCAGTTTTGGTCCGTTCGGCGGGGGAACAGATACGCAGTATTTT	27								CASSFGPFGGGTDTQYF		:::::::::0:-3:14:27:-6:-1:32:33:-3:51:::	TLML_22_	RNA
1463	CLONES_TRBTLML_22__infusion_TCR-JV_cDNA_18_ATTGGCTC_merged_170000.txt	2683	1	2.15764e-05	TGTGCCAGCAGTTTGAGGGTGGTGACTTCTAGCACAGATACGCAGTATTTT	EEEEEEEEEEEEEEEEEEEEEEEEEEEEEEEEEEEEAAEEEEEEEEAEEEE	TRBV27*00(600)	TRBD2*00(25)	TRBJ2-3*00(255)		556|570|593|0|14||70.0	27|32|48|14|19||25.0	18|41|69|28|51||115.0												TGTGCCAGCAGTTTGAGGGTGGTGACTTCTAGCACAGATACGCAGTATTTT	32								CASSLRVVTSSTDTQYF		:::::::::0:-3:14:14:-11:0:19:28:2:51:::	TLML_22_	RNA
1464	CLONES_TRBTLML_22__infusion_TCR-JV_cDNA_18_ATTGGCTC_merged_170000.txt	2684	1	2.15764e-05	TGTGCCAGCAGTTTACCTCAGGGGGCCGTGGGCAATCAGCCCCAGCATTTT	EEEEEEEEEEEEEEEEEEEEEEEEEEEEEEEEEEEEEEEEEEEEEEEEEEE	TRBV12-3*00(185),TRBV12-4*00(185)	TRBD1*00(40)	TRBJ1-5*00(224)		530|545|567|0|15||75.0;530|545|567|0|15||75.0	16|24|36|18|26||40.0	22|42|70|31|51||100.0												TGTGCCAGCAGTTTACCTCAGGGGGCCGTGGGCAATCAGCCCCAGCATTTT	36								CASSLPQGAVGNQPQHF		:::::::::0:-2:15:18:-4:0:26:31:-2:51:::	TLML_22_	RNA
1465	CLONES_TRBTLML_22__infusion_TCR-JV_cDNA_18_ATTGGCTC_merged_170000.txt	2685	1	2.15764e-05	TGTGCCAGCAGTTTAGTAGCGGGCCCCCCCCTTAACTACGAGCAGTACTTC	EEEEEAEEEEEEEEEEEEEAEEEEEEEEEEEEEEEEEEEEEEEEEEEEEEE	TRBV27*00(195)	TRBD2*00(35),TRBD1*00(34)	TRBJ2-7*00(220)		556|571|593|0|15||75.0	21|28|48|16|23||35.0;20|30|36|20|30|SG24C|34.0	23|39|67|35|51||80.0												TGTGCCAGCAGTTTAGTAGCGGGCCCCCCCCTTAACTACGAGCAGTACTTC	32								CASSLVAGPPLNYEQYF		:::::::::0:-2:15:16:-5:-4:23:35:-3:51:::	TLML_22_	RNA
1466	CLONES_TRBTLML_22__infusion_TCR-JV_cDNA_18_ATTGGCTC_merged_170000.txt	2686	1	2.15764e-05	TGTGCCAGCAGTTTAGCATCCGGGGCTGTAAGGGGGTACGAGCAGTACTTC	EEEEEEEEEEEEEEEEEEEEEEEEEEEEEEEEEEEEEEEEEEEEEEEEEEE	TRBV12-3*00(540),TRBV12-4*00(540)	TRBD1*00(30)	TRBJ2-7*00(215)		530|547|567|0|17||85.0;530|547|567|0|17||85.0	17|23|36|30|36||30.0	24|39|67|36|51||75.0												TGTGCCAGCAGTTTAGCATCCGGGGCTGTAAGGGGGTACGAGCAGTACTTC	36								CASSLASGAVRGYEQYF		:::::::::0:0:17:30:-5:-1:36:36:-4:51:::	TLML_22_	RNA
1467	CLONES_TRBTLML_22__infusion_TCR-JV_cDNA_18_ATTGGCTC_merged_170000.txt	2687	1	2.15764e-05	TGTGCCAGCAGTTTAGATGGGGGGACCTTACTCACAGATACGCAGTATTTT	EEEEEEEEEEEEEEEEEEEEEEEEEEEEEEEEEEEEEEEEEEEEEEEEEEE	TRBV11-2*00(144),TRBV11-3*00(144),TRBV7-2*00(134)	TRBD1*00(25),TRBD2*00(25)	TRBJ2-3*00(235)		522|540|559|0|18|SC533T|74.0;521|539|558|0|18|SC532T|74.0;580|596|617|0|16|SC591T|64.0	12|17|36|21|26||25.0;16|21|48|21|26||25.0	22|41|69|32|51||95.0												TGTGCCAGCAGTTTAGATGGGGGGACCTTACTCACAGATACGCAGTATTTT	36								CASSLDGGTLLTDTQYF		:::::::::0:1:18:21:0:-7:26:32:-2:51:::	TLML_22_	RNA
1468	CLONES_TRBTLML_22__infusion_TCR-JV_cDNA_18_ATTGGCTC_merged_170000.txt	2688	1	2.15764e-05	TGTGCCAGCAGTTCCCAGCTGGGGGGGAGGCACCAAGAGACCCAGTACTTC	EEEEEEEEEEEEEEEEEEEEEEEEEEEEEEEEEEEEEEEEEEEEEEEEEEE	TRBV6-5*00(195),TRBV6-6*00(195),TRBV6-1*00(190),TRBV6-8*00(179),TRBV6-9*00(179)	TRBD2*00(30)	TRBJ2-5*00(240)		519|532|556|0|13||65.0;516|529|553|0|13||65.0;516|528|553|0|12||60.0;512|525|549|0|13||65.0;515|528|552|0|13||65.0	25|31|48|24|30||30.0	20|40|68|31|51||100.0												TGTGCCAGCAGTTCCCAGCTGGGGGGGAGGCACCAAGAGACCCAGTACTTC	36								CASSSQLGGRHQETQYF		:::::::::0:-4:13:24:-9:-1:30:31:0:51:::	TLML_22_	RNA
1469	CLONES_TRBTLML_22__infusion_TCR-JV_cDNA_18_ATTGGCTC_merged_170000.txt	2689	1	2.15764e-05	TGTGCCAGCAGTTCGCAGGGGGTCTCGCCTAGCACAGATACGCAGTATTTT	EEEEEEEEEEE6EEEEEEEEEEAEEEEEEEEEEEEEEEEEEEEEEAAAAA?	TRBV27*00(1200)	TRBD1*00(35)	TRBJ2-3*00(110)		556|569|593|0|13||65.0	16|23|36|15|22||35.0	18|41|69|28|51||115.0												TGTGCCAGCAGTTCGCAGGGGGTCTCGCCTAGCACAGATACGCAGTATTTT	21								CASSSQGVSPSTDTQYF		:::::::::0:-4:13:15:-4:-1:22:28:2:51:::	TLML_22_	RNA
1470	CLONES_TRBTLML_22__infusion_TCR-JV_cDNA_18_ATTGGCTC_merged_170000.txt	2690	1	2.15764e-05	TGTGCCAGCAGTTCGGGACTAGCGGGGGTGAGCACAGATACGCAGTATTTT	EEEEEEEEEEEEEEEEEEEEEEEEEEEEEEEEEEEEEEEEEEEEEEEEEEE	TRBV6-5*00(370),TRBV6-6*00(322),TRBV6-8*00(322)	TRBD2*00(65)	TRBJ2-3*00(245)		519|532|556|0|13||65.0;516|529|553|0|13||65.0;512|525|549|0|13||65.0	15|28|48|13|26||65.0	20|41|69|30|51||105.0												TGTGCCAGCAGTTCGGGACTAGCGGGGGTGAGCACAGATACGCAGTATTTT	36								CASSSGLAGVSTDTQYF		:::::::::0:-4:13:13:1:-4:26:30:0:51:::	TLML_22_	RNA
1471	CLONES_TRBTLML_22__infusion_TCR-JV_cDNA_18_ATTGGCTC_merged_170000.txt	2691	1	2.15764e-05	TGTGCCAGCAGTTGGGAATCGGCCAGCCGCTCTGGAAACACCATATATTTT	EEEEAEEEEEEEEEEEEEEEEEEEEEEEEEEEEEEEEEEEEEEEEEEEEEE	TRBV28*00(240)		TRBJ1-3*00(255)		564|577|601|0|13||65.0		19|42|70|28|51||115.0												TGTGCCAGCAGTTGGGAATCGGCCAGCCGCTCTGGAAACACCATATATTTT	32								CASSWESASRSGNTIYF		:::::::::0:-4:13:::::28:1:51:::	TLML_22_	RNA
1472	CLONES_TRBTLML_22__infusion_TCR-JV_cDNA_18_ATTGGCTC_merged_170000.txt	2692	1	2.15764e-05	TGTGCCAGCAGTTATCTGCCAACGGGGGCCGCGGTAGAGACCCAGTACTTC	EEEEEEEEEEEEEEEEEEEEEEEEEEEEEEEEEEEEEEEEEEEEEEEEEEE	TRBV6-5*00(990)	TRBD1*00(30)	TRBJ2-5*00(220)		519|533|556|0|14||70.0	18|24|36|23|29||30.0	24|40|68|35|51||80.0												TGTGCCAGCAGTTATCTGCCAACGGGGGCCGCGGTAGAGACCCAGTACTTC	36								CASSYLPTGAAVETQYF		:::::::::0:-3:14:23:-6:0:29:35:-4:51:::	TLML_22_	RNA
1473	CLONES_TRBTLML_22__infusion_TCR-JV_cDNA_18_ATTGGCTC_merged_170000.txt	2693	1	2.15764e-05	TGTGCCAGCAGTTACTCGATTCCTAGCGGGGACACCGGGGAGCTGTTTTTT	EEEEEEEEEEEEEEEEAEEEEEAEEEEEEEEEEAAAEAEEEEEAEEEEEEE	TRBV6-5*00(240),TRBV6-6*00(240),TRBV6-2*00(224),TRBV6-3*00(224),TRBV6-8*00(224)	TRBD2*00(40)	TRBJ2-2*00(240)		519|538|556|0|19||95.0;516|535|553|0|19||95.0;516|535|553|0|19||95.0;516|535|553|0|19||95.0;512|531|549|0|19||95.0	20|28|48|22|30||40.0	23|43|71|31|51||100.0												TGTGCCAGCAGTTACTCGATTCCTAGCGGGGACACCGGGGAGCTGTTTTTT	32								CASSYSIPSGDTGELFF		:::::::::0:2:19:22:-4:-4:30:31:-3:51:::	TLML_22_	RNA
1474	CLONES_TRBTLML_22__infusion_TCR-JV_cDNA_18_ATTGGCTC_merged_170000.txt	2694	1	2.15764e-05	TGTGCCAGCAGTTACTATTTGGAGGGACAGTCCTACAATGAGCAGTTCTTC	EEEEEEEEEEEEEEEEEEEEEEEEEEEEEEEEEEEEEEEEEEEEEEEEEEE	TRBV6-7*00(170)	TRBD1*00(35),TRBD2*00(30)	TRBJ2-1*00(245)		516|532|553|0|16||80.0	12|19|36|23|30||35.0;26|32|48|20|26||30.0	21|42|70|30|51||105.0												TGTGCCAGCAGTTACTATTTGGAGGGACAGTCCTACAATGAGCAGTTCTTC	36								CASSYYLEGQSYNEQFF		:::::::::0:-1:16:23:0:-5:30:30:-1:51:::	TLML_22_	RNA
1475	CLONES_TRBTLML_22__infusion_TCR-JV_cDNA_18_ATTGGCTC_merged_170000.txt	2695	1	2.15764e-05	TGTGCCAGCAGTTACCGCCCGGGGACTCAGAACACCGGGGAGCTGTTTTTT	EEEEEEEEEEEEEEEEEEEEEEEEEEEEEEEEEEEEEEEEEEEEEEEEEEE	TRBV6-5*00(400),TRBV6-6*00(352)	TRBD1*00(30),TRBD2*00(30)	TRBJ2-2*00(250)		519|534|556|0|15||75.0;516|531|553|0|15||75.0	9|15|36|17|23||30.0;13|19|48|17|23||30.0	21|43|71|29|51||110.0												TGTGCCAGCAGTTACCGCCCGGGGACTCAGAACACCGGGGAGCTGTTTTTT	36								CASSYRPGTQNTGELFF		:::::::::0:-2:15:17:3:-9:23:29:-1:51:::	TLML_22_	RNA
1476	CLONES_TRBTLML_22__infusion_TCR-JV_cDNA_18_ATTGGCTC_merged_170000.txt	2696	1	2.15764e-05	TGTGCCAGCAGTTACGGTGGACAAGGATTATCGGCCGGGGAGCTGTTTTTT	AEAEEEEEEEEEEEEEEEEEEEEEEEEEEEEEEEEEEEEEEEEAEAEAEAA	TRBV6-5*00(335)	TRBD1*00(25)	TRBJ2-2*00(225)		519|534|556|0|15||75.0	13|18|36|18|23||25.0	26|43|71|34|51||85.0												TGTGCCAGCAGTTACGGTGGACAAGGATTATCGGCCGGGGAGCTGTTTTTT	32								CASSYGGQGLSAGELFF		:::::::::0:-2:15:18:-1:-6:23:34:-6:51:::	TLML_22_	RNA
1477	CLONES_TRBTLML_22__infusion_TCR-JV_cDNA_18_ATTGGCTC_merged_170000.txt	2697	1	2.15764e-05	TGTGCCAGCAGTCCTCGGGGATGGGGGGTCATAGACAATGAGCAGTTCTTC	EEEEEEEEEEEEEEEEEEEEEEEEEEEEEEEEEEEEEEEEAEEEEEEEEEE	TRBV28*00(280)	TRBD1*00(25)	TRBJ2-1*00(193)		564|576|601|0|12||60.0	18|23|36|22|27||25.0	25|42|70|34|51||85.0												TGTGCCAGCAGTCCTCGGGGATGGGGGGTCATAGACAATGAGCAGTTCTTC	32								CASSPRGWGVIDNEQFF		:::::::::0:-5:12:22:-6:-1:27:34:-5:51:::	TLML_22_	RNA
1478	CLONES_TRBTLML_22__infusion_TCR-JV_cDNA_18_ATTGGCTC_merged_170000.txt	2698	1	2.15764e-05	TGTGCCAGCAGTCGGACTAGCAGGGGGCCTTCCACAGATACGCAGTATTTT	EEEEEEEEEEEEEAEEEEEEEEEEEEEEEEEAEEEEEEEEEEEEEEEEEEE	TRBV5-6*00(125),TRBV5-7*00(125),TRBV4-2*00(109),TRBV5-4*00(109),TRBV5-8*00(109)	TRBD2*00(43),TRBD1*00(40)	TRBJ2-3*00(235)		550|561|586|0|11||55.0;551|562|587|0|11||55.0;537|548|574|0|11||55.0;549|560|585|0|11||55.0;551|562|587|0|11||55.0	17|34|48|13|29|SG25ADA28|43.0;16|24|36|20|28||40.0	22|41|69|32|51||95.0												TGTGCCAGCAGTCGGACTAGCAGGGGGCCTTCCACAGATACGCAGTATTTT	32								CASSRTSRGPSTDTQYF		:::::::::0:-5:11:13:-1:2:29:32:-2:51:::	TLML_22_	RNA
1479	CLONES_TRBTLML_22__infusion_TCR-JV_cDNA_18_ATTGGCTC_merged_170000.txt	2699	1	2.15764e-05	TGTGCCAGCAGTGTGTTTGGGGGGACAGCTTATAATTCACCCCTCCACTTT	EEEEEEEEEEEEEEEEEEEEEEEEEEEAEEEEEEEEEEEEEEEEEEEEEEE	TRBV27*00(304)	TRBD1*00(35)	TRBJ1-6*00(245)		556|568|593|0|12||60.0	12|19|36|21|28||35.0	24|45|73|30|51||105.0												TGTGCCAGCAGTGTGTTTGGGGGGACAGCTTATAATTCACCCCTCCACTTT	32								CASSVFGGTAYNSPLHF		:::::::::0:-5:12:21:0:-5:28:30:-4:51:::	TLML_22_	RNA
1480	CLONES_TRBTLML_22__infusion_TCR-JV_cDNA_18_ATTGGCTC_merged_170000.txt	2700	1	2.15764e-05	TGTGCCAGCAGTGAACTGGGACAGGGGGCGCGGGCCTATGGCTACACCTTC	EEEEEEEEEEEEEEEEEEEEEEEEEEEEEEEEEEEEEEEEEEEEEEEEEEE	TRBV6-1*00(185),TRBV6-5*00(170),TRBV6-6*00(170),TRBV10-3*00(164)	TRBD1*00(70)	TRBJ1-2*00(220)		516|531|553|0|15||75.0;519|531|556|0|12||60.0;516|528|553|0|12||60.0;533|547|570|0|14|ST540G|54.0	12|26|36|17|31||70.0	24|40|68|35|51||80.0												TGTGCCAGCAGTGAACTGGGACAGGGGGCGCGGGCCTATGGCTACACCTTC	36								CASSELGQGARAYGYTF		:::::::::0:-2:15:17:0:2:31:35:-4:51:::	TLML_22_	RNA
1481	CLONES_TRBTLML_22__infusion_TCR-JV_cDNA_18_ATTGGCTC_merged_170000.txt	2701	1	2.15764e-05	TGTGCCAGCAGTGAACAGGGTGGACTTAGCGGGGCAGAGACCCAGTACTTC	EEEEEEEEEEEEEEEEEEEEEEEEEEEEEEEEEEEEEEEEEEEEEEEEEEE	TRBV6-1*00(415)	TRBD2*00(35)	TRBJ2-5*00(220)		516|531|553|0|15||75.0	21|28|48|26|33||35.0	24|40|68|35|51||80.0												TGTGCCAGCAGTGAACAGGGTGGACTTAGCGGGGCAGAGACCCAGTACTTC	36								CASSEQGGLSGAETQYF		:::::::::0:-2:15:26:-5:-4:33:35:-4:51:::	TLML_22_	RNA
1482	CLONES_TRBTLML_22__infusion_TCR-JV_cDNA_18_ATTGGCTC_merged_170000.txt	2702	1	2.15764e-05	TGTGCCAGCAGTGAAGTGGTTCTCGCGGCGACAGTCAATGAGCAGTTCTTC	EEEEEEEEEEEEEEEEEEAEEEEAEEEEEEEEEEEEEAEAEEAEEEEEEEA	TRBV6-1*00(515)	TRBD1*00(25)	TRBJ2-1*00(220)		516|532|553|0|16||80.0	14|19|36|29|34||25.0	26|42|70|35|51||80.0												TGTGCCAGCAGTGAAGTGGTTCTCGCGGCGACAGTCAATGAGCAGTTCTTC	32								CASSEVVLAATVNEQFF		:::::::::0:-1:16:29:-2:-5:34:35:-6:51:::	TLML_22_	RNA
1483	CLONES_TRBTLML_22__infusion_TCR-JV_cDNA_18_ATTGGCTC_merged_170000.txt	2703	1	2.15764e-05	TGTGCCAGCAGTACGCCCAGGGGGCGTCGACCGGACACTGAAGCTTTCTTT	EEEAEEAE7EEEEEAAEEAEEEEEEAEEEEEEEEEEEEEAEEEEEEEAAEE	TRBV12-3*00(310),TRBV12-4*00(310)	TRBD1*00(45)	TRBJ1-1*00(225)		530|542|567|0|12||60.0;530|542|567|0|12||60.0	16|25|36|17|26||45.0	23|40|68|34|51||85.0												TGTGCCAGCAGTACGCCCAGGGGGCGTCGACCGGACACTGAAGCTTTCTTT	22								CASSTPRGRRPDTEAFF		:::::::::0:-5:12:17:-4:1:26:34:-3:51:::	TLML_22_	RNA
1484	CLONES_TRBTLML_22__infusion_TCR-JV_cDNA_18_ATTGGCTC_merged_170000.txt	2704	1	2.15764e-05	TGTGCCAGCAGCTTTCTTATGCGGTCTCAAAAGGGAAAGACCCAGTACTTC	EEEEAEEEEEEEEEEEEEEEEEEEEEEEEEEEEEEEEEEEE<EEEEEEEEE	TRBV11-2*00(115)		TRBJ2-5*00(210)		522|536|559|0|14||70.0		26|40|68|37|51||70.0												TGTGCCAGCAGCTTTCTTATGCGGTCTCAAAAGGGAAAGACCCAGTACTTC	27								CASSFLMRSQKGKTQYF		:::::::::0:-3:14:::::37:-6:51:::	TLML_22_	RNA
1485	CLONES_TRBTLML_22__infusion_TCR-JV_cDNA_18_ATTGGCTC_merged_170000.txt	2705	1	2.15764e-05	TGTGCCAGCAGCTTTATCGCGGGGGGCCTTAGCGCAGATACGCAGTATTTT	EEEEEEEEEEEEEEEEEEEEEEEEEEEEEEEEEEEEEEEEEEEEEEEEEEE	TRBV7-9*00(290)	TRBD1*00(30),TRBD2*00(29)	TRBJ2-3*00(234)		556|570|593|0|14||70.0	18|24|36|21|27||30.0;23|34|48|18|28|DA28|29.0	19|41|69|29|51|SA23G|94.0												TGTGCCAGCAGCTTTATCGCGGGGGGCCTTAGCGCAGATACGCAGTATTTT	36								CASSFIAGGLSADTQYF		:::::::::0:-3:14:21:-6:0:27:29:1:51:::	TLML_22_	RNA
1486	CLONES_TRBTLML_22__infusion_TCR-JV_cDNA_18_ATTGGCTC_merged_170000.txt	2706	1	2.15764e-05	TGTGCCAGCAGCTTCCTAGCGGGGGGAATAGCCAAAAACATTCAGTACTTC	EEEEEEEEEEEEEEEEAEEAAAEAEEEEEEEEEEEEEEEEEEEEEEEEEEE	TRBV11-2*00(760)	TRBD2*00(40)	TRBJ2-4*00(255)		522|536|559|0|14||70.0	20|28|48|15|23||40.0	19|42|70|28|51||115.0												TGTGCCAGCAGCTTCCTAGCGGGGGGAATAGCCAAAAACATTCAGTACTTC	32								CASSFLAGGIAKNIQYF		:::::::::0:-3:14:15:-4:-4:23:28:1:51:::	TLML_22_	RNA
1487	CLONES_TRBTLML_22__infusion_TCR-JV_cDNA_18_ATTGGCTC_merged_170000.txt	2707	1	2.15764e-05	TGTGCCAGCAGCTTGCGGACTGTCCCCATCGAGATTTCACCCCTCCACTTT	EEEEEEEEEEEEEEEEEEEEEEEEEEEEEEEEEEEEEEEEEEEEEEEEEEE	TRBV7-7*00(705),TRBV7-6*00(625)	TRBD1*00(35)	TRBJ1-6*00(125)		585|599|622|0|14||70.0;576|590|613|0|14||70.0	5|12|36|19|26||35.0	29|45|73|35|51||80.0												TGTGCCAGCAGCTTGCGGACTGTCCCCATCGAGATTTCACCCCTCCACTTT	36								CASSLRTVPIEISPLHF		:::::::::0:-3:14:19:7:-12:26:35:-9:51:::	TLML_22_	RNA
1488	CLONES_TRBTLML_22__infusion_TCR-JV_cDNA_18_ATTGGCTC_merged_170000.txt	2708	1	2.15764e-05	TGTGCCAGCAGCTTGGGGGGCGGGGCTAGCGGGGGTTACGAGCAGTACTTC	EEEEEEEEEEEEEEEEEEEEEEEEEEEEEEAEEEEEEEEE6EEEEEEEEEE	TRBV5-4*00(395),TRBV5-8*00(379)	TRBD2*00(49)	TRBJ2-7*00(215)		549|565|585|0|16||80.0;551|567|587|0|16||80.0	15|28|48|20|33|SA19G|49.0	24|39|67|36|51||75.0												TGTGCCAGCAGCTTGGGGGGCGGGGCTAGCGGGGGTTACGAGCAGTACTTC	21								CASSLGGGASGGYEQYF		:::::::::0:0:16:20:1:-4:33:36:-4:51:::	TLML_22_	RNA
1489	CLONES_TRBTLML_22__infusion_TCR-JV_cDNA_18_ATTGGCTC_merged_170000.txt	2709	1	2.15764e-05	TGTGCCAGCAGCTTGGAATCTCCGGCGGATAGCAATCAGCCCCAGCATTTT	EEEEEEEEEEEEEEEEEE6EEEEEEEEEEEEEEEEEEEEEEEEEEEEEEEE	TRBV5-6*00(840)		TRBJ1-5*00(220)		550|566|586|0|16||80.0		19|42|70|28|51||115.0												TGTGCCAGCAGCTTGGAATCTCCGGCGGATAGCAATCAGCCCCAGCATTTT	21								CASSLESPADSNQPQHF		:::::::::0:0:16:::::28:1:51:::	TLML_22_	RNA
1490	CLONES_TRBTLML_22__infusion_TCR-JV_cDNA_18_ATTGGCTC_merged_170000.txt	2710	1	2.15764e-05	TGTGCCAGCAGCTTACTAGCGGGGGGGAAATCCTACAATGAGCAGTTCTTC	EEEEEEEEEEEEEEEEEEEEEEEEEEEEEEEEEEEEEEEEEEEEEEEEEEE	TRBV11-2*00(125),TRBV11-3*00(125),TRBV7-2*00(125),TRBV7-3*00(125),TRBV7-8*00(125)	TRBD2*00(44)	TRBJ2-1*00(245)		522|537|559|0|15||75.0;521|536|558|0|15||75.0;580|595|617|0|15||75.0;540|555|577|0|15||75.0;567|582|604|0|15||75.0	20|32|48|15|27|SA28G|44.0	21|42|70|30|51||105.0												TGTGCCAGCAGCTTACTAGCGGGGGGGAAATCCTACAATGAGCAGTTCTTC	36								CASSLLAGGKSYNEQFF		:::::::::0:-2:15:15:-4:0:27:30:-1:51:::	TLML_22_	RNA
1491	CLONES_TRBTLML_22__infusion_TCR-JV_cDNA_18_ATTGGCTC_merged_170000.txt	2711	1	2.15764e-05	TGTGCCAGCAGCTTACCCAAACTAGGGGAACGGAATTCACCCCTCCACTTT	AAAAEEEEEEEEEEEEEEEEEEEEEEEEEEEEEEEEEEEEEEEEEEEEEEE	TRBV11-1*00(80)	TRBD1*00(25),TRBD2*00(25)	TRBJ1-6*00(230)		531|546|568|0|15||75.0	17|22|36|23|28||25.0;19|24|48|20|25||25.0	27|45|73|33|51||90.0												TGTGCCAGCAGCTTACCCAAACTAGGGGAACGGAATTCACCCCTCCACTTT	32								CASSLPKLGERNSPLHF		:::::::::0:-2:15:23:-5:-2:28:33:-7:51:::	TLML_22_	RNA
1492	CLONES_TRBTLML_22__infusion_TCR-JV_cDNA_18_ATTGGCTC_merged_170000.txt	2712	1	2.15764e-05	TGTGCCAGCAGCTTACGGCCCGGGGTAGCAGTATACTACGAGCAGTACTTC	EEEEEEEEEEEEEEEEEEEEEEEEEEEEEEEEEEEEEEEEEEEEEEEEEEE	TRBV7-6*00(226)	TRBD1*00(30),TRBD2*00(30)	TRBJ2-7*00(220)		576|591|613|0|15||75.0	9|15|36|18|24||30.0;13|19|48|18|24||30.0	23|39|67|35|51||80.0												TGTGCCAGCAGCTTACGGCCCGGGGTAGCAGTATACTACGAGCAGTACTTC	36								CASSLRPGVAVYYEQYF		:::::::::0:-2:15:18:3:-9:24:35:-3:51:::	TLML_22_	RNA
1493	CLONES_TRBTLML_22__infusion_TCR-JV_cDNA_18_ATTGGCTC_merged_170000.txt	2713	1	2.15764e-05	TGTGCCAGCAGCTTAGTGTCTGGGCTAGGCTATAATTCACCCCTCCACTTT	EEEEEEEEEEEEEEEEEEAA<AEEEEEEEEEEEEEEEEEEEEEEEEEEEEE	TRBV7-2*00(750)	TRBD2*00(25)	TRBJ1-6*00(250)		580|596|617|0|16||80.0	7|12|48|23|28||25.0	23|45|73|29|51||110.0												TGTGCCAGCAGCTTAGTGTCTGGGCTAGGCTATAATTCACCCCTCCACTTT	27								CASSLVSGLGYNSPLHF		:::::::::0:-1:16:23:9:-20:28:29:-3:51:::	TLML_22_	RNA
1494	CLONES_TRBTLML_22__infusion_TCR-JV_cDNA_18_ATTGGCTC_merged_170000.txt	2714	1	2.15764e-05	TGTGCCAGCAGCTTAGTGCCCCCAGGAACAACTAATGAAAAACTGTTTTTT	EEAEAAEEEEEEEEEEEEAEEEEEEEEEEEEEEEEEEEEEEEEEEEEEEEE	TRBV11-2*00(330),TRBV11-3*00(298)	TRBD1*00(30)	TRBJ1-4*00(255)		522|538|559|0|16||80.0;521|537|558|0|16||80.0	0|6|36|17|23||30.0	20|43|71|28|51||115.0												TGTGCCAGCAGCTTAGTGCCCCCAGGAACAACTAATGAAAAACTGTTTTTT	32								CASSLVPPGTTNEKLFF		:::::::::0:-1:16:17:12:-18:23:28:0:51:::	TLML_22_	RNA
1495	CLONES_TRBTLML_22__infusion_TCR-JV_cDNA_18_ATTGGCTC_merged_170000.txt	2715	1	2.15764e-05	TGTGCCAGCAGCTTAGTGCCGGCAGGGCGTTCCCAAGAGACCCAGTACTTC	EEEEEEEEEEEEEEEEAEEEEEEAEEEEAEAAEEEEEEEEEEEEEEEEAEE	TRBV6-1*00(730)	TRBD2*00(29),TRBD1*00(25)	TRBJ2-5*00(235)		516|527|553|0|11||55.0	9|18|48|13|22|SC13G|29.0;16|21|36|22|27||25.0	21|40|68|32|51||95.0												TGTGCCAGCAGCTTAGTGCCGGCAGGGCGTTCCCAAGAGACCCAGTACTTC	32								CASSLVPAGRSQETQYF		:::::::::0:-6:11:13:7:-14:22:32:-1:51:::	TLML_22_	RNA
1496	CLONES_TRBTLML_22__infusion_TCR-JV_cDNA_18_ATTGGCTC_merged_170000.txt	2716	1	2.15764e-05	TGTGCCAGCAGCTTAGTGGTCGCGACTAGCGGGGGTAATGAGCAGTTCTTC	EEEEEEEEEEEEEEEEEEEEEEAEEEEAAA6EAAEEEEEEEEEEEEEEEEA	TRBV7-3*00(705)	TRBD2*00(50)	TRBJ2-1*00(215)		540|555|577|0|15||75.0	18|28|48|23|33||50.0	27|42|70|36|51||75.0												TGTGCCAGCAGCTTAGTGGTCGCGACTAGCGGGGGTAATGAGCAGTTCTTC	21								CASSLVVATSGGNEQFF		:::::::::0:-2:15:23:-2:-4:33:36:-7:51:::	TLML_22_	RNA
1497	CLONES_TRBTLML_22__infusion_TCR-JV_cDNA_18_ATTGGCTC_merged_170000.txt	2717	1	2.15764e-05	TGTGCCAGCAGCTTAGCGAGGGGTGCCTGGGGGCGTGATACGCAGTATTTT	EEEEEEAEEEEEEEEEEEEEEEEEEEEEEEEEAEEEAEEEEEAAEEEEEEE	TRBV7-2*00(720)	TRBD1*00(35)	TRBJ2-3*00(215)		580|598|617|0|18||90.0	18|25|36|28|35||35.0	26|41|69|36|51||75.0												TGTGCCAGCAGCTTAGCGAGGGGTGCCTGGGGGCGTGATACGCAGTATTTT	32								CASSLARGAWGRDTQYF		:::::::::0:1:18:28:-6:1:35:36:-6:51:::	TLML_22_	RNA
1498	CLONES_TRBTLML_22__infusion_TCR-JV_cDNA_18_ATTGGCTC_merged_170000.txt	2718	1	2.15764e-05	TGTGCCAGCAGCTTAGGTTGGGCTAGCGGGGGGGCAGAGACCCAGTACTTC	EEEEEEEEEEEEEEEEEEEEEEEEEEEEEEEEEEEEEEEAEEEEEEEEEEE	TRBV11-2*00(125),TRBV11-3*00(125),TRBV7-2*00(125),TRBV7-1*00(110)	TRBD2*00(49)	TRBJ2-5*00(220)		522|538|559|0|16||80.0;521|537|558|0|16||80.0;580|596|617|0|16||80.0;572|585|609|0|13||65.0	20|33|48|22|35|SA28G|49.0	24|40|68|35|51||80.0												TGTGCCAGCAGCTTAGGTTGGGCTAGCGGGGGGGCAGAGACCCAGTACTTC	32								CASSLGWASGGAETQYF		:::::::::0:-1:16:22:-4:1:35:35:-4:51:::	TLML_22_	RNA
1499	CLONES_TRBTLML_22__infusion_TCR-JV_cDNA_18_ATTGGCTC_merged_170000.txt	2719	1	2.15764e-05	TGTGCCAGCAGCTTAGGGGTGGCGTTGGCAGGAAATTCACCCCTCCACTTT	NNNNNNNNNNNNNNNNNNNNNNNNNNNNNNNNNNNNNNNNNNNEEEEEEEE	TRBV11-2*00(695)		TRBJ1-6*00(230)		522|538|559|0|16||80.0		27|45|73|33|51||90.0												TGTGCCAGCAGCTTAGGGGTGGCGTTGGCAGGAAATTCACCCCTCCACTTT	36								CASSLGVALAGNSPLHF		:::::::::0:-1:16:::::33:-7:51:::	TLML_22_	RNA
1500	CLONES_TRBTLML_22__infusion_TCR-JV_cDNA_18_ATTGGCTC_merged_170000.txt	2720	1	2.15764e-05	TGTGCCAGCAGCTTAGACGGAACAGGGTGGGGCACAGATACGCAGTATTTT	E<EEEEEAEEEEEEEEEEEEEEEEEEEEEEEEEEAEAEEEEEEEEEEEE6E	TRBV11-3*00(720)	TRBD1*00(34)	TRBJ2-3*00(180)		521|538|558|0|17||85.0	11|21|36|17|27|SG14A|34.0	21|41|69|31|51||100.0												TGTGCCAGCAGCTTAGACGGAACAGGGTGGGGCACAGATACGCAGTATTTT	21								CASSLDGTGWGTDTQYF		:::::::::0:0:17:17:1:-3:27:31:-1:51:::	TLML_22_	RNA
1501	CLONES_TRBTLML_22__infusion_TCR-JV_cDNA_18_ATTGGCTC_merged_170000.txt	2721	1	2.15764e-05	TGTGCCAGCAGCTCGGACGTCCGGGACCTCTCCTACAATGAGCAGTTCTTC	EEEEEEEEEEEEEAEEEEEEEEEEEEEEEEEEEEEEEEEEEAEEEEEEEEE	TRBV5-4*00(380),TRBV5-8*00(364)	TRBD1*00(35),TRBD2*00(35)	TRBJ2-1*00(250)		549|562|585|0|13||65.0;551|564|587|0|13||65.0	10|17|36|20|27||35.0;14|21|48|20|27||35.0	20|42|70|29|51||110.0												TGTGCCAGCAGCTCGGACGTCCGGGACCTCTCCTACAATGAGCAGTTCTTC	32								CASSSDVRDLSYNEQFF		:::::::::0:-3:13:20:2:-7:27:29:0:51:::	TLML_22_	RNA
1502	CLONES_TRBTLML_22__infusion_TCR-JV_cDNA_18_ATTGGCTC_merged_170000.txt	2722	1	2.15764e-05	TGTGCCAGCAGCCTAGCCCTCCGGGGGCGCGGCACAGATACGCAGTATTTT	AEEEEEEEEEEEEEEEEEEEEEAAEEEEEEEEEEEEEEEEEEEEEEEEEEE	TRBV7-2*00(349),TRBV7-8*00(317)	TRBD1*00(40)	TRBJ2-3*00(240)		580|597|617|0|17|ST592C|69.0;567|584|604|0|17|ST579C|69.0	18|26|36|22|30||40.0	21|41|69|31|51||100.0												TGTGCCAGCAGCCTAGCCCTCCGGGGGCGCGGCACAGATACGCAGTATTTT	32								CASSLALRGRGTDTQYF		:::::::::0:0:17:22:-6:2:30:31:-1:51:::	TLML_22_	RNA
1503	CLONES_TRBTLML_22__infusion_TCR-JV_cDNA_18_ATTGGCTC_merged_170000.txt	2723	1	2.15764e-05	TGTGCCAGCAGCCCTAGGGACAGGGGCAGTTATAATTCACCCCTCCACTTT	EEEEEEEEEEEEEEEEEEEEEAEEEEEEEEEEEEEEEEEEEEEEEEEEEEE	TRBV14*00(635)	TRBD1*00(50)	TRBJ1-6*00(245)		516|529|553|0|13||65.0	12|22|36|16|26||50.0	24|45|73|30|51||105.0												TGTGCCAGCAGCCCTAGGGACAGGGGCAGTTATAATTCACCCCTCCACTTT	32								CASSPRDRGSYNSPLHF		:::::::::0:-4:13:16:0:-2:26:30:-4:51:::	TLML_22_	RNA
1504	CLONES_TRBTLML_22__infusion_TCR-JV_cDNA_18_ATTGGCTC_merged_170000.txt	2724	1	2.15764e-05	TGTGCCAGCAGCCCCCCTTCGACAGGGTTGGGCAATCAGCCCCAGCATTTT	EEEEEEEEEEEEEEEEEEEEEEEEEEEEEEEEEEEEEEEEEEEEEEEEEEE	TRBV12-3*00(750),TRBV12-4*00(750)	TRBD1*00(35)	TRBJ1-5*00(155)		530|541|567|0|11||55.0;530|541|567|0|11||55.0	14|21|36|20|27||35.0	22|42|70|31|51||100.0												TGTGCCAGCAGCCCCCCTTCGACAGGGTTGGGCAATCAGCCCCAGCATTTT	36								CASSPPSTGLGNQPQHF		:::::::::0:-6:11:20:-2:-3:27:31:-2:51:::	TLML_22_	RNA
1505	CLONES_TRBTLML_22__infusion_TCR-JV_cDNA_18_ATTGGCTC_merged_170000.txt	2725	1	2.15764e-05	TGTGCCAGCAGCCCCCCGGGAGCGGGGTTTCCTGGAGATACGCAGTATTTT	EEEE<<EEEEEEE6AEEAAAAEEEEEEAEEEEEEEEEEEEEEEAEEEEEEE	TRBV7-2*00(600)	TRBD1*00(35),TRBD2*00(35)	TRBJ2-3*00(220)		580|592|617|0|12||60.0	9|16|36|14|21||35.0;13|20|48|14|21||35.0	25|41|69|35|51||80.0												TGTGCCAGCAGCCCCCCGGGAGCGGGGTTTCCTGGAGATACGCAGTATTTT	21								CASSPPGAGFPGDTQYF		:::::::::0:-5:12:14:3:-8:21:35:-5:51:::	TLML_22_	RNA
1506	CLONES_TRBTLML_22__infusion_TCR-JV_cDNA_18_ATTGGCTC_merged_170000.txt	2726	1	2.15764e-05	TGTGCCAGCAGCCCCCGGGACTCCTACAGCTCCTACAATGAGCAGTTCTTC	EEEEEEEEEEEEEEEEEEEEEEEEEEEEEEEEEEEEEEEEEEEEEEEEEEE	TRBV9*00(544)	TRBD2*00(45),TRBD1*00(40)	TRBJ2-1*00(260)		559|571|595|0|12||60.0	13|22|48|13|22||45.0;9|17|36|13|21||40.0	18|42|70|27|51||120.0												TGTGCCAGCAGCCCCCGGGACTCCTACAGCTCCTACAATGAGCAGTTCTTC	36								CASSPRDSYSSYNEQFF		:::::::::0:-4:12:13:3:-10:22:27:2:51:::	TLML_22_	RNA
1507	CLONES_TRBTLML_22__infusion_TCR-JV_cDNA_18_ATTGGCTC_merged_170000.txt	2727	1	2.15764e-05	TGTGCCAGCAGCCCCAGCTCTGGGTTCGATAGCAATCAGCCCCAGCATTTT	EEEEEEEEEEEEEEEEEEEEEEEEEEEEEEEEEEEEEEEEEEEEEEEEEEE	TRBV6-5*00(465)		TRBJ1-5*00(255)		519|530|556|0|11||55.0		19|42|70|28|51||115.0												TGTGCCAGCAGCCCCAGCTCTGGGTTCGATAGCAATCAGCCCCAGCATTTT	36								CASSPSSGFDSNQPQHF		:::::::::0:-6:11:::::28:1:51:::	TLML_22_	RNA
1508	CLONES_TRBTLML_22__infusion_TCR-JV_cDNA_18_ATTGGCTC_merged_170000.txt	2728	1	2.15764e-05	TGTGCCAGCAGCCCGGGACAGGGGAGCTCTGGGGCCAACGTCCTGACTTTC	EEEEEEEEEEEEEEEEEEEEEEAEEEEEEEEEEEEEEEEEEEEEEEEEEEE	TRBV27*00(555)	TRBD1*00(60)	TRBJ2-6*00(280)		556|567|593|0|11||55.0	9|21|36|11|23||60.0	17|45|73|23|51||140.0												TGTGCCAGCAGCCCGGGACAGGGGAGCTCTGGGGCCAACGTCCTGACTTTC	32								CASSPGQGSSGANVLTF		:::::::::0:-6:11:11:3:-3:23:23:3:51:::	TLML_22_	RNA
1509	CLONES_TRBTLML_22__infusion_TCR-JV_cDNA_18_ATTGGCTC_merged_170000.txt	2729	1	2.15764e-05	TGTGCCAGCAGCCCACTGGCAGGGGGGTCAGCTAACTATGGCTACACCTTC	EEEEEEEEEEEEEEAEEEEEEEEEEEEEEEEEEEEEEEEEEEEEEEEEEEE	TRBV12-3*00(315),TRBV12-4*00(315)	TRBD1*00(35)	TRBJ1-2*00(250)		530|541|567|0|11||55.0;530|541|567|0|11||55.0	16|23|36|19|26||35.0	18|40|68|29|51||110.0												TGTGCCAGCAGCCCACTGGCAGGGGGGTCAGCTAACTATGGCTACACCTTC	32								CASSPLAGGSANYGYTF		:::::::::0:-6:11:19:-4:-1:26:29:2:51:::	TLML_22_	RNA
1510	CLONES_TRBTLML_22__infusion_TCR-JV_cDNA_18_ATTGGCTC_merged_170000.txt	2730	1	2.15764e-05	TGTGCCAGCAGCCCAGACCAGAGGACAATTAGCAATCAGCCCCAGCATTTT	EEEEEEEEEEEEEEEEEEEEEEEEEEEEEEEEEEEEEEEEEEEEEEEEEEE	TRBV11-1*00(100),TRBV11-3*00(100),TRBV7-2*00(100),TRBV7-3*00(100),TRBV3-1*00(93)	TRBD1*00(25)	TRBJ1-5*00(250)		531|543|568|0|12||60.0;521|533|558|0|12||60.0;580|592|617|0|12||60.0;540|552|577|0|12||60.0;543|560|580|0|17|SA556C|69.0	13|18|36|22|27||25.0	20|42|70|29|51||110.0												TGTGCCAGCAGCCCAGACCAGAGGACAATTAGCAATCAGCCCCAGCATTTT	36								CASSPDQRTISNQPQHF		:::::::::0:-5:12:22:-1:-6:27:29:0:51:::	TLML_22_	RNA
1511	CLONES_TRBTLML_22__infusion_TCR-JV_cDNA_18_ATTGGCTC_merged_170000.txt	2731	1	2.15764e-05	TGTGCCAGCAGCCGCCGTACTCTGCGGGGGGCCTCCTACGAGCAGTACTTC	EEEEEEEEEEEEEEEEEEEEEEEEEEEEEEEEEEEEEEEEEEEEEEEEEEE	TRBV6-1*00(210),TRBV6-5*00(210),TRBV6-6*00(210),TRBV6-2*00(194),TRBV6-3*00(194)	TRBD1*00(30)	TRBJ2-7*00(235)		516|527|553|0|11||55.0;519|530|556|0|11||55.0;516|527|553|0|11||55.0;516|527|553|0|11||55.0;516|527|553|0|11||55.0	18|24|36|26|32||30.0	20|39|67|32|51||95.0												TGTGCCAGCAGCCGCCGTACTCTGCGGGGGGCCTCCTACGAGCAGTACTTC	36								CASSRRTLRGASYEQYF		:::::::::0:-6:11:26:-6:0:32:32:0:51:::	TLML_22_	RNA
1512	CLONES_TRBTLML_22__infusion_TCR-JV_cDNA_18_ATTGGCTC_merged_170000.txt	2732	1	2.15764e-05	TGTGCCAGCAGCCAGGGAGTTCCGGGACATTATAATCAGCCCCAGCATTTT	EEEEEEEEEEEEEEEEEEEEEEEEEEEEEEEEEEEEEEEEEEEEEEEEEEE	TRBV3-1*00(545),TRBV3-2*00(497)	TRBD1*00(40),TRBD2*00(39)	TRBJ1-5*00(195)		543|557|580|0|14||70.0;543|557|580|0|14||70.0	10|18|36|21|29||40.0;10|21|48|17|28|SC13T|39.0	24|42|70|33|51||90.0												TGTGCCAGCAGCCAGGGAGTTCCGGGACATTATAATCAGCCCCAGCATTTT	36								CASSQGVPGHYNQPQHF		:::::::::0:-3:14:21:2:-6:29:33:-4:51:::	TLML_22_	RNA
1513	CLONES_TRBTLML_22__infusion_TCR-JV_cDNA_18_ATTGGCTC_merged_170000.txt	2733	1	2.15764e-05	TGTGCCAGCAGCCAACTCTTAGACAGACTATCCTACAATGAGCAGTTCTTC	EEEEEEEEEEEEEEEEEEEEEEEEEEEEEEEEEEEEEEEAAEEEEEEEEEE	TRBV4-2*00(355),TRBV4-3*00(339)	TRBD1*00(25),TRBD2*00(25)	TRBJ2-1*00(245)		537|552|574|0|15||75.0;537|552|574|0|15|SC539T|59.0	14|19|36|21|26||25.0;18|23|48|25|30||25.0	21|42|70|30|51||105.0												TGTGCCAGCAGCCAACTCTTAGACAGACTATCCTACAATGAGCAGTTCTTC	32								CASSQLLDRLSYNEQFF		:::::::::0:-2:15:21:-2:-5:26:30:-1:51:::	TLML_22_	RNA
1514	CLONES_TRBTLML_22__infusion_TCR-JV_cDNA_18_ATTGGCTC_merged_170000.txt	2734	1	2.15764e-05	TGTGCCAGCAGCCAAGATTACGGGCTAGCGGGGGGTAATGAGCAGTTCTTC	EEEEEEEEEEEEEEEEEEEEEEEEEEEEEAEEEEEEEEEEEEEEEEEEEEE	TRBV3-1*00(510),TRBV3-2*00(462)	TRBD2*00(40)	TRBJ2-1*00(215)		543|561|580|0|18||90.0;543|561|580|0|18||90.0	20|28|48|24|32||40.0	27|42|70|36|51||75.0												TGTGCCAGCAGCCAAGATTACGGGCTAGCGGGGGGTAATGAGCAGTTCTTC	32								CASSQDYGLAGGNEQFF		:::::::::0:1:18:24:-4:-4:32:36:-7:51:::	TLML_22_	RNA
1515	CLONES_TRBTLML_22__infusion_TCR-JV_cDNA_18_ATTGGCTC_merged_170000.txt	2735	1	2.15764e-05	TGTGCCAGCAGCCAAATTTTTACTAGCGGCTTCTCCTACGAGCAGTACTTC	EEEEE<EEEAEEEEEEEEEEEEEEEEEEEEEEEEEAEEEEEEEAEEEEAEE	TRBV3-1*00(539),TRBV3-2*00(491)	TRBD2*00(40)	TRBJ2-7*00(235)		543|558|580|0|15||75.0;543|558|580|0|15||75.0	19|27|48|21|29||40.0	20|39|67|32|51||95.0												TGTGCCAGCAGCCAAATTTTTACTAGCGGCTTCTCCTACGAGCAGTACTTC	27								CASSQIFTSGFSYEQYF		:::::::::0:-2:15:21:-3:-5:29:32:0:51:::	TLML_22_	RNA
1516	CLONES_TRBTLML_22__infusion_TCR-JV_cDNA_18_ATTGGCTC_merged_170000.txt	2736	1	2.15764e-05	TGTGCCAGCAGCGTAGTAAGGGACGGTCCGAACACCGGGGAGCTGTTTTTT	EEEEEEEEEEEEEEEEEEEEEEEEEEEEEEEEEEEEEEEEEEEEEEEEEEA	TRBV9*00(395)	TRBD1*00(25),TRBD2*00(25)	TRBJ2-2*00(255)		559|575|595|0|16||80.0	12|17|36|19|24||25.0;16|21|48|19|24||25.0	20|43|71|28|51||115.0												TGTGCCAGCAGCGTAGTAAGGGACGGTCCGAACACCGGGGAGCTGTTTTTT	32								CASSVVRDGPNTGELFF		:::::::::0:0:16:19:0:-7:24:28:0:51:::	TLML_22_	RNA
1517	CLONES_TRBTLML_22__infusion_TCR-JV_cDNA_18_ATTGGCTC_merged_170000.txt	2737	1	2.15764e-05	TGTGCCAGCAGCGTAGCCCAGGGTTTAGATATGGCAGATACGCAGTATTTT	EEEEEEEEEEEEEEEEEEEEEEEEEEEEEEEEEEEEEEEEEEEEEEEEEEE	TRBV9*00(340)	TRBD1*00(25)	TRBJ2-3*00(225)		559|576|595|0|17||85.0	16|21|36|18|23||25.0	24|41|69|34|51||85.0												TGTGCCAGCAGCGTAGCCCAGGGTTTAGATATGGCAGATACGCAGTATTTT	36								CASSVAQGLDMADTQYF		:::::::::0:1:17:18:-4:-3:23:34:-4:51:::	TLML_22_	RNA
1518	CLONES_TRBTLML_22__infusion_TCR-JV_cDNA_18_ATTGGCTC_merged_170000.txt	2738	1	2.15764e-05	TGTGCCAGCAGCGTAGGGCTAGACCCCCGGCAAGCCGGGGAGCTGTTTTTT	EEEEEEEEEEEEEEEEEEEEEEEEEEEEEEEEEEEEEEAEEEEEEEEEEEE	TRBV9*00(795)	TRBD2*00(29),TRBD1*00(25)	TRBJ2-2*00(175)		559|575|595|0|16||80.0	7|16|48|17|26|ST12A|29.0;1|6|36|23|28||25.0	26|43|71|34|51||85.0												TGTGCCAGCAGCGTAGGGCTAGACCCCCGGCAAGCCGGGGAGCTGTTTTTT	32								CASSVGLDPRQAGELFF		:::::::::0:0:16:17:9:-16:26:34:-6:51:::	TLML_22_	RNA
1519	CLONES_TRBTLML_22__infusion_TCR-JV_cDNA_18_ATTGGCTC_merged_170000.txt	2739	1	2.15764e-05	TGTGCCAGCAGCGGCTGGAGTTCCGAAGGCCTATCCTACGAGCAGTACTTC	EEEEEEEEEEEEEEEEEEEEEEEEAEEEEEEEEEEEEEEEEEEEEEEAEEE	TRBV7-3*00(515)		TRBJ2-7*00(230)		540|552|577|0|12||60.0		21|39|67|33|51||90.0												TGTGCCAGCAGCGGCTGGAGTTCCGAAGGCCTATCCTACGAGCAGTACTTC	32								CASSGWSSEGLSYEQYF		:::::::::0:-5:12:::::33:-1:51:::	TLML_22_	RNA
1520	CLONES_TRBTLML_22__infusion_TCR-JV_cDNA_18_ATTGGCTC_merged_170000.txt	2740	1	2.15764e-05	TGTGCCAGCAGCGATGGGACTAGCGGTGCGGTAACTGATACGCAGTATTTT	EEEEEEEEEEEEEE<EEEEEEEEEEEEEEEEEAAEEEEEEEEEEEEEEEEE	TRBV7-8*00(310),TRBV7-2*00(278)	TRBD2*00(55)	TRBJ2-3*00(215)		567|579|604|0|12||60.0;580|592|617|0|12||60.0	16|27|48|15|26||55.0	26|41|69|36|51||75.0												TGTGCCAGCAGCGATGGGACTAGCGGTGCGGTAACTGATACGCAGTATTTT	27								CASSDGTSGAVTDTQYF		:::::::::0:-5:12:15:0:-5:26:36:-6:51:::	TLML_22_	RNA
1521	CLONES_TRBTLML_22__infusion_TCR-JV_cDNA_18_ATTGGCTC_merged_170000.txt	2741	1	2.15764e-05	TGTGCCAGCAGCATCAAAGGGGGCAGCATCCCCGCCTATGGCTACACCTTC	EEEEEEEEEEEEEEEEEEEEEEEEEEEEEEAEEAEEEEEEAEEEEEEEEEE	TRBV11-2*00(205)	TRBD1*00(35)	TRBJ1-2*00(220)		522|534|559|0|12||60.0	17|24|36|17|24||35.0	24|40|68|35|51||80.0												TGTGCCAGCAGCATCAAAGGGGGCAGCATCCCCGCCTATGGCTACACCTTC	32								CASSIKGGSIPAYGYTF		:::::::::0:-5:12:17:-5:0:24:35:-4:51:::	TLML_22_	RNA
1522	CLONES_TRBTLML_22__infusion_TCR-JV_cDNA_18_ATTGGCTC_merged_170000.txt	2742	1	2.15764e-05	TGTGCCAGCAGCACTCCGCTTGCTGGGCTTAACGCCTACGAGCAGTACTTC	EEEEEEEEEEEEEEEEAEE6EEEEEEEEEEEEEEEEEEEEEEEEEEEEEEE	TRBV7-9*00(410)	TRBD2*00(25)	TRBJ2-7*00(225)		556|568|593|0|12||60.0	5|10|48|15|20||25.0	22|39|67|34|51||85.0												TGTGCCAGCAGCACTCCGCTTGCTGGGCTTAACGCCTACGAGCAGTACTTC	21								CASSTPLAGLNAYEQYF		:::::::::0:-5:12:15:11:-22:20:34:-2:51:::	TLML_22_	RNA
1523	CLONES_TRBTLML_22__infusion_TCR-JV_cDNA_18_ATTGGCTC_merged_170000.txt	2743	1	2.15764e-05	TGTGCCAGCAGCAAACGCGTGGGACAGGTGCTCCATCAGCCCCAGCATTTT	EEEEEEEEEEEEEEEEEEEEEEEEEEEEEEE7EEEEEEEEEEEEEEEEEEE	TRBV21-1*00(170)	TRBD1*00(40)	TRBJ1-5*00(225)		544|559|581|0|15||75.0	12|20|36|20|28||40.0	25|42|70|34|51||85.0												TGTGCCAGCAGCAAACGCGTGGGACAGGTGCTCCATCAGCCCCAGCATTTT	22								CASSKRVGQVLHQPQHF		:::::::::0:-2:15:20:0:-4:28:34:-5:51:::	TLML_22_	RNA
1524	CLONES_TRBTLML_22__infusion_TCR-JV_cDNA_18_ATTGGCTC_merged_170000.txt	2744	1	2.15764e-05	TGTGCCAGCAGCAAAGACACCCGGACAGGGGATGGCACTGAAGCTTTCTTT	EEEEEEEEEEEEEEEEEEEEEEEEEEEEEEEEEEEEEEEEEEEEEEEEEEE	TRBV21-1*00(780)	TRBD1*00(45)	TRBJ1-1*00(220)		544|560|581|0|16||80.0	13|22|36|22|31||45.0	24|40|68|35|51||80.0												TGTGCCAGCAGCAAAGACACCCGGACAGGGGATGGCACTGAAGCTTTCTTT	36								CASSKDTRTGDGTEAFF		:::::::::0:-1:16:22:-1:-2:31:35:-4:51:::	TLML_22_	RNA
1525	CLONES_TRBTLML_22__infusion_TCR-JV_cDNA_18_ATTGGCTC_merged_170000.txt	2745	1	2.15764e-05	TGTGCCAGCAGCAAAGAGATCGAGGTGGTGACTCGGGAGACCCAGTACTTC	EEEEEEEEEEEEEEEEEEEEEEEEEEEEEEEEEEEEEEEEEEEEEEEEEEE	TRBV21-1*00(505)		TRBJ2-5*00(215)		544|560|581|0|16||80.0		25|40|68|36|51||75.0												TGTGCCAGCAGCAAAGAGATCGAGGTGGTGACTCGGGAGACCCAGTACTTC	36								CASSKEIEVVTRETQYF		:::::::::0:-1:16:::::36:-5:51:::	TLML_22_	RNA
1526	CLONES_TRBTLML_22__infusion_TCR-JV_cDNA_18_ATTGGCTC_merged_170000.txt	2746	1	2.15764e-05	TGTGCCAGCAGGCACTCCGGGGGTTCCGTGGCCAATCAGCCCCAGCATTTT	EEEEEEEEEEEEEEEEEEEEEEEEEEEEEEEEEEEEEEEEEEEEEEEEEEE	TRBV6-1*00(445)	TRBD1*00(25),TRBD2*00(25)	TRBJ1-5*00(235)		516|527|553|0|11||55.0	10|15|36|16|21||25.0;14|19|48|16|21||25.0	23|42|70|32|51||95.0												TGTGCCAGCAGGCACTCCGGGGGTTCCGTGGCCAATCAGCCCCAGCATTTT	36								CASRHSGGSVANQPQHF		:::::::::0:-6:11:16:2:-9:21:32:-3:51:::	TLML_22_	RNA
1527	CLONES_TRBTLML_22__infusion_TCR-JV_cDNA_18_ATTGGCTC_merged_170000.txt	2747	1	2.15764e-05	TGTGCCAGCAGGGGTCGGACAGGGGGCGTCTTGGGTCAGCCCCACCATTTT	EEEEEEEEEEEEEEEEAEEEEEEEEEEEEEEEEEEEEEEEEEEEEEEEEEE	TRBV27*00(495)	TRBD1*00(60)	TRBJ1-5*00(204)		556|567|593|0|11||55.0	13|25|36|16|28||60.0	26|42|70|35|51|SG35C|64.0												TGTGCCAGCAGGGGTCGGACAGGGGGCGTCTTGGGTCAGCCCCACCATTTT	32								CASRGRTGGVLGQPHHF		:::::::::0:-6:11:16:-1:1:28:35:-6:51:::	TLML_22_	RNA
1528	CLONES_TRBTLML_22__infusion_TCR-JV_cDNA_18_ATTGGCTC_merged_170000.txt	2748	1	2.15764e-05	TGTGCCAGCAGGATTATAGCGGGCGGAAACCGAAGAGATACGCAGTATATT	EEEEEEEEEEEEEEEEEEEEEEEEEEEEEEEEEEEEEEEEEEEEEEEEEEA	TRBV4-2*00(555),TRBV4-3*00(539)	TRBD2*00(35)	TRBJ2-3*00(84)		537|548|574|0|11||55.0;537|548|574|0|11|SC539T|39.0	21|28|48|16|23||35.0	25|41|69|35|51|ST38A|64.0												TGTGCCAGCAGGATTATAGCGGGCGGAAACCGAAGAGATACGCAGTATATT	32								CASRIIAGGNRRDTQYI		:::::::::0:-6:11:16:-5:-4:23:35:-5:51:::	TLML_22_	RNA
1529	CLONES_TRBTLML_22__infusion_TCR-JV_cDNA_18_ATTGGCTC_merged_170000.txt	2749	1	2.15764e-05	TGTGCCAGCAATAACCGGGACACAAGCTCTGGGGCCAACGTCCTGACTTTC	EEEEEEEEEEEEEEEEEEEEEEEEEEEEEEEEEEEAAEEEEEEEEEEEEEE	TRBV7-9*00(275)	TRBD1*00(40),TRBD2*00(35)	TRBJ2-6*00(275)		556|566|593|0|10||50.0	10|18|36|14|22||40.0;14|21|48|14|21||35.0	18|45|73|24|51||135.0												TGTGCCAGCAATAACCGGGACACAAGCTCTGGGGCCAACGTCCTGACTTTC	32								CASNNRDTSSGANVLTF		:::::::::0:-7:10:14:2:-6:22:24:2:51:::	TLML_22_	RNA
1530	CLONES_TRBTLML_22__infusion_TCR-JV_cDNA_18_ATTGGCTC_merged_170000.txt	2769	1	2.15764e-05	TGCGCCAGCAGCTTGGTCAAGGGACAGGGGAACACAGATACGCAGTATTTT	EEEEEEAEEEEEEEEEEEEEEEEEEEEEEEAAEAEEEEEEEEEEEEEEEEE	TRBV5-1*00(474)	TRBD1*00(45)	TRBJ2-3*00(235)		554|575|590|0|21|SC570T|89.0	13|22|36|21|30||45.0	22|41|69|32|51||95.0												TGCGCCAGCAGCTTGGTCAAGGGACAGGGGAACACAGATACGCAGTATTTT	32								CASSLVKGQGNTDTQYF		:::::::::0:5:21:21:-1:-2:30:32:-2:51:::	TLML_22_	RNA
1531	CLONES_TRBTLML_22__infusion_TCR-JV_cDNA_18_ATTGGCTC_merged_170000.txt	2770	1	2.15764e-05	TGCGCCAGCAGCCATGGCGGGTCGGGAACCTATAATTCACCCCTCCACTTT	EEEEEAEEAEEAEEEEEEEEEEEAEEEEEEEEEEAEEEEEEEEEEEEEEEE	TRBV4-1*00(800)	TRBD1*00(25),TRBD2*00(25)	TRBJ1-6*00(240)		537|551|574|0|14||70.0	11|16|36|22|27||25.0;15|20|48|22|27||25.0	22|45|73|28|51||115.0												TGCGCCAGCAGCCATGGCGGGTCGGGAACCTATAATTCACCCCTCCACTTT	32								CASSHGGSGTYNSPLHF		:::::::::0:-3:14:22:1:-8:27:28:-2:51:::	TLML_22_	RNA
1532	CLONES_TRBTLML_22__infusion_TCR-JV_cDNA_18_ATTGGCTC_merged_170000.txt	2771	1	2.15764e-05	TGCGCCAGCAGCCAAGATCGTGGCGGGGGGGCCCCAGATACGCAGTATTTT	EEEEEEEEEEEEEEEEEEEEEEEEEEEEEEEEEEEEEEEEEEEEEEEEEEE	TRBV4-1*00(162),TRBV4-3*00(146)	TRBD1*00(34),TRBD2*00(34)	TRBJ2-3*00(225)		537|561|574|0|24|ST556G|104.0;537|561|574|0|24|ST556G|104.0	18|28|36|24|34|SC23G|34.0;25|35|48|24|34|SA28G|34.0	24|41|69|34|51||85.0												TGCGCCAGCAGCCAAGATCGTGGCGGGGGGGCCCCAGATACGCAGTATTTT	36								CASSQDRGGGAPDTQYF		:::::::::0:7:24:24:-6:4:34:34:-4:51:::	TLML_22_	RNA
1533	CLONES_TRBTLML_22__infusion_TCR-JV_cDNA_18_ATTGGCTC_merged_170000.txt	2772	1	2.15764e-05	TGCGCCAGCAGCCAAGATCGCCCGGGGATGCTGAACACTGAAGCTTTCTTT	EEEAEEEEEEEEEEEEEEEEEEEEEEEEEEEEEEEEEEEEEEEEEEEEEEE	TRBV4-1*00(349)	TRBD1*00(30),TRBD2*00(30)	TRBJ1-1*00(240)		537|556|574|0|19||95.0	9|15|36|20|26||30.0;13|19|48|20|26||30.0	20|40|68|31|51||100.0												TGCGCCAGCAGCCAAGATCGCCCGGGGATGCTGAACACTGAAGCTTTCTTT	32								CASSQDRPGMLNTEAFF		:::::::::0:2:19:20:3:-9:26:31:0:51:::	TLML_22_	RNA
1534	CLONES_TRBTLML_22__infusion_TCR-JV_cDNA_18_ATTGGCTC_merged_170000.txt	2773	1	2.15764e-05	TGCGCCAGCAGCCAAGACGGTGTAGGCTATAGCAATCAGCCCCAGCATTTT	EEAAEEEEEEEEEEEEEEEEEEEEEEEEEEEEEEEEEEEEEEEEEEEEEEE	TRBV4-1*00(105),TRBV4-3*00(105)		TRBJ1-5*00(270)		537|554|574|0|17||85.0;537|554|574|0|17||85.0		16|42|70|25|51||130.0												TGCGCCAGCAGCCAAGACGGTGTAGGCTATAGCAATCAGCCCCAGCATTTT	32								CASSQDGVGYSNQPQHF		:::::::::0:0:17:::::25:4:51:::	TLML_22_	RNA
1535	CLONES_TRBTLML_22__infusion_TCR-JV_cDNA_18_ATTGGCTC_merged_170000.txt	2774	1	2.15764e-05	TGCGCCAGCAGCATTCTACGACAGGGTAGGGACCAAGAGACCCAGTACTTC	EEEEEEEEEEEEEEEEEEEEEEEEEEEEEEEEEEEEEEEEEEEEEEEEEEE	TRBV5-1*00(205)	TRBD1*00(35)	TRBJ2-5*00(240)		554|566|590|0|12||60.0	14|21|36|19|26||35.0	20|40|68|31|51||100.0												TGCGCCAGCAGCATTCTACGACAGGGTAGGGACCAAGAGACCCAGTACTTC	36								CASSILRQGRDQETQYF		:::::::::0:-4:12:19:-2:-3:26:31:0:51:::	TLML_22_	RNA
1536	CLONES_TRBTLML_22__infusion_TCR-JV_cDNA_18_ATTGGCTC_merged_170000.txt	2778	1	2.15764e-05	TGCAGTGCTAGTAGGTTAGCGGGGGGAAATGGCGCAGATACGCAGTATTTT	EEEEEEEEEEEEEEAEEEEEAEEEEEEEEEEEEEEEEEEAEEEEEEEEEEE	TRBV20-1*00(290)	TRBD2*00(35)	TRBJ2-3*00(225)		759|770|793|0|11||55.0	21|28|48|16|23||35.0	24|41|69|34|51||85.0												TGCAGTGCTAGTAGGTTAGCGGGGGGAAATGGCGCAGATACGCAGTATTTT	32								CSASRLAGGNGADTQYF		:::::::::0:-3:11:16:-5:-4:23:34:-4:51:::	TLML_22_	RNA
1537	CLONES_TRBTLML_22__infusion_TCR-JV_cDNA_18_ATTGGCTC_merged_170000.txt	2779	1	2.15764e-05	TGCAGTGCTAGAGTCACGGGACGGGCCTTCTCTGGAAACACCATATATTTT	EAEEEEEEEEEEEEEEEEEEAAEEEEEEEEEEEEEEEEEEEEEEEEEEEEE	TRBV20-1*00(485)	TRBD1*00(30),TRBD2*00(30)	TRBJ1-3*00(250)		759|772|793|0|13||65.0	11|17|36|16|22||30.0;15|21|48|16|22||30.0	20|42|70|29|51||110.0												TGCAGTGCTAGAGTCACGGGACGGGCCTTCTCTGGAAACACCATATATTTT	32								CSARVTGRAFSGNTIYF		:::::::::0:-1:13:16:1:-7:22:29:0:51:::	TLML_22_	RNA
1538	CLONES_TRBTLML_22__infusion_TCR-JV_cDNA_18_ATTGGCTC_merged_170000.txt	2780	1	2.15764e-05	TGCAGTGCTAGAGATGAGACTAAGGGAAATCGCAATCAGCCCCAGCATTTT	EEEEEEEEEEEEEEEEEEEEEEEEEEEEEEEEEEEEEEEEEEEEEEEEEEE	TRBV20-1*00(540)	TRBD2*00(25)	TRBJ1-5*00(224)		759|774|793|0|15||75.0	18|23|48|17|22||25.0	22|42|70|31|51||100.0												TGCAGTGCTAGAGATGAGACTAAGGGAAATCGCAATCAGCCCCAGCATTTT	36								CSARDETKGNRNQPQHF		:::::::::0:1:15:17:-2:-9:22:31:-2:51:::	TLML_22_	RNA
1539	CLONES_TRBTLML_22__infusion_TCR-JV_cDNA_18_ATTGGCTC_merged_170000.txt	2781	1	2.15764e-05	TGCAGTGCTAGAACGGGACTTCCCCGTCACCAAGGGGATACGCAGTATTTT	EEEEEEEEEEEEEEEEEEEEEEEEEEEEEEEEEEEEEEEEEEEEEEEEEEE	TRBV20-1*00(440)	TRBD2*00(35),TRBD1*00(30)	TRBJ2-3*00(195)		759|771|793|0|12||60.0	15|22|48|13|20||35.0;11|17|36|13|19||30.0	26|41|69|36|51||75.0												TGCAGTGCTAGAACGGGACTTCCCCGTCACCAAGGGGATACGCAGTATTTT	36								CSARTGLPRHQGDTQYF		:::::::::0:-2:12:13:1:-10:20:36:-6:51:::	TLML_22_	RNA
1540	CLONES_TRBTLML_22__infusion_TCR-JV_cDNA_18_ATTGGCTC_merged_170000.txt	2782	1	2.15764e-05	TGCAGTGCCAGGTCGGCTAGCGGGGGGCTGTCAACAGATACGCAGTATTTT	EEEEEEEEAEAEEEEEEEEEEEEEAEEAEEEEEEEEEEEAEEEEAEEEEEE	TRBV20-1*00(389)	TRBD2*00(40)	TRBJ2-3*00(230)		759|767|793|0|8||40.0	20|28|48|16|24||40.0	23|41|69|33|51||90.0												TGCAGTGCCAGGTCGGCTAGCGGGGGGCTGTCAACAGATACGCAGTATTTT	32								CSARSASGGLSTDTQYF		:::::::::0:-6:8:16:-4:-4:24:33:-3:51:::	TLML_22_	RNA
1541	CLONES_TRBTLML_22__infusion_TCR-JV_cDNA_18_ATTGGCTC_merged_170000.txt	2783	1	2.15764e-05	TGCAGCGTGAAGAGGGGGGCAGGGTGGCCTGATCAAGAGACCCAGTACTTC	EEEEEEEEEEAEEEEEEEEEEEEEEEEEEEEEEEEEEEAEEEEEEEEEEEA	TRBV29-1*00(114)	TRBD1*00(30)	TRBJ2-5*00(230)		700|714|734|0|13|DT707|44.0	18|24|36|14|20||30.0	22|40|68|33|51||90.0												TGCAGCGTGAAGAGGGGGGCAGGGTGGCCTGATCAAGAGACCCAGTACTTC	32								CSVKRGAGWPDQETQYF		:::::::::0:0:13:14:-6:0:20:33:-2:51:::	TLML_22_	RNA
1542	CLONES_TRBTLML_22__infusion_TCR-JV_cDNA_18_ATTGGCTC_merged_170000.txt	2784	1	2.15764e-05	TGCAGGGCCCCTGGGGTAGCGCTGGTAACAGCGCCAGATACGCAGTATTTT	EEEEEEEEEEEEEEEEEEEEEEEEEEEEEEEEEEEEEEEEEEEEEEEEEEE	TRBV20-1*00(330)	TRBD1*00(30)	TRBJ2-3*00(225)		759|764|793|0|5||25.0	2|8|36|7|13||30.0	24|41|69|34|51||85.0												TGCAGGGCCCCTGGGGTAGCGCTGGTAACAGCGCCAGATACGCAGTATTTT	36								CRAPGVALVTAPDTQYF		:::::::::0:-9:5:7:10:-16:13:34:-4:51:::	TLML_22_	RNA
1543	CLONES_TRBTLML_22__infusion_TCR-JV_cDNA_18_ATTGGCTC_merged_170000.txt	2793	1	2.15764e-05	TGTGCCAGCAGCTCACCAGAGCGGGCGGAAGGGACAATGAGCAGTTCTTC	EEEEEEEEEEEEEEEEEEEEEEEEEEEEEEEEEEEEEEEEEEEEEEEEEE	TRBV7-3*00(210)	TRBD2*00(30)	TRBJ2-1*00(225)		540|553|577|0|13||65.0	22|28|48|19|25||30.0	25|42|70|33|50||85.0												TGTGCCAGCAGCTCACCAGAGCGGGCGGAAGGGACAATGAGCAGTTCTTC	36								CASSSPER_GRDNEQFF		:::::::::0:-4:13:19:-6:-4:25:33:-5:50:::	TLML_22_	RNA
1544	CLONES_TRBTLML_22__infusion_TCR-JV_cDNA_18_ATTGGCTC_merged_170000.txt	2795	1	2.15764e-05	TGCGCCAGCAGTGAGTCGTTAACGGTCCTGGGGCCAACGTCCTGACTTTC	EEEEEEEEEEEEEEEEEEEEEEEEEEEEEEEEEEEEEEEEEEEEEEEEEE	TRBV10-1*00(434)		TRBJ2-6*00(255)		533|551|570|0|18||90.0		22|45|73|27|50||115.0												TGCGCCAGCAGTGAGTCGTTAACGGTCCTGGGGCCAACGTCCTGACTTTC	36								CASSESLT_PGANVLTF		:::::::::0:1:18:::::27:-2:50:::	TLML_22_	RNA
1545	CLONES_TRBTLML_22__infusion_TCR-JV_cDNA_18_ATTGGCTC_merged_170000.txt	2809	1	2.15764e-05	TGTGCCAGCGCCAACCTACAGGGGACTCAATATGCCACCCCTCCACTTT	EEEEEEEEEEEEEEEEEEEEEEEEEEEEEE<EEEEEEEEEEEEEEEEEE	TRBV11-3*00(580),TRBV11-1*00(548),TRBV11-2*00(532)	TRBD1*00(35),TRBD2*00(30)	TRBJ1-6*00(135)		521|530|558|0|9||45.0;531|540|568|0|9||45.0;522|531|559|0|9||45.0	15|22|36|17|24||35.0;16|22|48|21|27||30.0	31|45|73|35|49||70.0												TGTGCCAGCGCCAACCTACAGGGGACTCAATATGCCACCCCTCCACTTT	27								CASANLQG_LNMPPLHF		:::::::::0:-8:9:17:-3:-2:24:35:-11:49:::	TLML_22_	RNA
1546	CLONES_TRBTLML_22__infusion_TCR-JV_cDNA_18_ATTGGCTC_merged_170000.txt	2810	1	2.15764e-05	TGTGCCAGCAGTTCTGGTCCGCACTAGCGATGGGCGTACGCAGTATTTT	EEEEEEEEEEEEEEEEEEEEEEEEEEEEEEEEEEEEEEEEEEEEEEEEE	TRBV27*00(565)	TRBD2*00(35)	TRBJ2-3*00(205)		556|569|593|0|13||65.0	19|26|48|22|29||35.0	28|41|69|36|49||65.0												TGTGCCAGCAGTTCTGGTCCGCACTAGCGATGGGCGTACGCAGTATTTT	36								CASSSGPH_SDGRTQYF		:::::::::0:-4:13:22:-3:-6:29:36:-8:49:::	TLML_22_	RNA
1547	CLONES_TRBTLML_22__infusion_TCR-JV_cDNA_18_ATTGGCTC_merged_170000.txt	2811	1	2.15764e-05	TGTGCCAGCAGTCCCCTCCTGGACAGGGGGCTCACCGGGGAGCTGTTTT	EEEEAEEEEEEEEEEEEEEEEEEEEEEEEEEEEEEEEEEEEEEEEEEEE	TRBV12-3*00(165),TRBV12-4*00(165)	TRBD1*00(55)	TRBJ2-2*00(183)		530|542|567|0|12||60.0;530|542|567|0|12||60.0	13|24|36|20|31||55.0	24|43|71|32|49|DT41DT42|43.0												TGTGCCAGCAGTCCCCTCCTGGACAGGGGGCTCACCGGGGAGCTGTTTT	32								CASSPLLD_GGSPGSCF		:::::::::0:-5:12:20:-1:0:31:32:-4:49:::	TLML_22_	RNA
1548	CLONES_TRBTLML_22__infusion_TCR-JV_cDNA_18_ATTGGCTC_merged_170000.txt	2812	1	2.15764e-05	TGTGCCAGCAGCAAGCCTACTTTAGCGGGGACGAGACATTCAGTACTTC	EEEEEEEEEEEEEEEEEEEEEEEEEEEEEEEEEEEEEEEEEEEEEEEEE	TRBV21-1*00(495)	TRBD2*00(35)	TRBJ2-4*00(210)		544|558|581|0|14||70.0	21|28|48|22|29||35.0	28|42|70|35|49||70.0												TGTGCCAGCAGCAAGCCTACTTTAGCGGGGACGAGACATTCAGTACTTC	36								CASSKPTL_RGRDIQYF		:::::::::0:-3:14:22:-5:-4:29:35:-8:49:::	TLML_22_	RNA
1549	CLONES_TRBTLML_22__infusion_TCR-JV_cDNA_18_ATTGGCTC_merged_170000.txt	2817	1	2.15764e-05	TGCGCCAGCAGGGCCGGGAGCGGGCAAGACCTACAATGAGCAGTTCTTC	EEAEEEEEEEEEEEEEEEEEEEEEEEEEEEEEEEEEEEEEEEEEEEEEE	TRBV10-1*00(190)	TRBD1*00(30),TRBD2*00(30)	TRBJ2-1*00(240)		533|544|570|0|11||55.0	10|16|36|13|19||30.0;14|20|48|13|19||30.0	22|42|70|29|49||100.0												TGCGCCAGCAGGGCCGGGAGCGGGCAAGACCTACAATGAGCAGTTCTTC	32								CASRAGSG_KTYNEQFF		:::::::::0:-6:11:13:2:-8:19:29:-2:49:::	TLML_22_	RNA
1550	CLONES_TRBTLML_22__infusion_TCR-JV_cDNA_18_ATTGGCTC_merged_170000.txt	2819	1	2.15764e-05	TGTCCCAGCAGCCAACCTAGCGGGGGGGCGAGGGAGACCCAGTACTTC	EEEEEEEEEEEEEEEEEEEEEEEEEEEEEEEEEEEEEEEEEEEEEEEE	TRBV11-2*00(514),TRBV11-3*00(482),TRBV11-1*00(466)	TRBD2*00(49)	TRBJ2-5*00(215)		522|534|559|0|12|SG525C|44.0;521|533|558|0|12|SG524C|44.0;531|543|568|0|12|SG534C|44.0	20|33|48|16|29|SA28G|49.0	25|40|68|33|48||75.0												TGTCCCAGCAGCCAACCTAGCGGGGGGGCGAGGGAGACCCAGTACTTC	36								CPSSQPSGGARETQYF		:::::::::0:-5:12:16:-4:1:29:33:-5:48:::	TLML_22_	RNA
1551	CLONES_TRBTLML_22__infusion_TCR-JV_cDNA_18_ATTGGCTC_merged_170000.txt	2823	1	2.15764e-05	TGTGTCAGCAGTCTCGCCCCGGGGCTGAGCTCCTACGAGCAGTACTTC	EEEEEEEEEEEEEE<A<E6<A6<EEE<EAEEEEEEEEEEE<EEEEEEA	TRBV6-1*00(669)	TRBD1*00(30),TRBD2*00(30)	TRBJ2-7*00(250)		516|528|553|0|12|SC520T|44.0	9|15|36|17|23||30.0;13|19|48|17|23||30.0	17|39|67|26|48||110.0												TGTGTCAGCAGTCTCGCCCCGGGGCTGAGCTCCTACGAGCAGTACTTC	21								CVSSLAPGLSSYEQYF		:::::::::0:-5:12:17:3:-9:23:26:3:48:::	TLML_22_	RNA
1552	CLONES_TRBTLML_22__infusion_TCR-JV_cDNA_18_ATTGGCTC_merged_170000.txt	2824	1	2.15764e-05	TGTGTCAGCAGCTCGACAGGGGGCGAGTCCTACAATGAGCAGTTCTTC	EEEEEEAEEEAEEAEEEEEEEEEEE7EEEEEEEEEAEEEEEEE6EEEE	TRBV13*00(649)	TRBD1*00(55)	TRBJ2-1*00(245)		567|580|604|0|13|SC571T|49.0	14|25|36|14|25||55.0	21|42|70|27|48||105.0												TGTGTCAGCAGCTCGACAGGGGGCGAGTCCTACAATGAGCAGTTCTTC	21								CVSSSTGGESYNEQFF		:::::::::0:-4:13:14:-2:1:25:27:-1:48:::	TLML_22_	RNA
1553	CLONES_TRBTLML_22__infusion_TCR-JV_cDNA_18_ATTGGCTC_merged_170000.txt	2825	1	2.15764e-05	TGTGTCAGCAGCGGCCCCGGGACAGGGGGGGCAGATACGCAGTATTTT	EEEEEEEEEEEEEEEEEEAEEEEEEEEEE<EEEEEEEEEEEEEEEAEE	TRBV5-6*00(329),TRBV5-5*00(313),TRBV5-7*00(313)	TRBD1*00(70)	TRBJ2-3*00(225)		550|562|586|0|12|SC554T|44.0;549|561|585|0|12|SC553T|44.0;551|563|587|0|12|SC555T|44.0	9|23|36|15|29||70.0	24|41|69|31|48||85.0												TGTGTCAGCAGCGGCCCCGGGACAGGGGGGGCAGATACGCAGTATTTT	27								CVSSGPGTGGADTQYF		:::::::::0:-4:12:15:3:-1:29:31:-4:48:::	TLML_22_	RNA
1554	CLONES_TRBTLML_22__infusion_TCR-JV_cDNA_18_ATTGGCTC_merged_170000.txt	2883	1	2.15764e-05	TGTGCTAGTGGTTTGGTACGAGGAGCCTCCTACAATGAGCAGTTCTTC	EEEEEEEEEEEEEEEEEEEEEEEAEEEEEEEEEEEEEEAEEEEEEEAE	TRBV12-5*00(475)		TRBJ2-1*00(254)		530|549|567|0|19||95.0		15|42|70|20|48|I21C|114.0												TGTGCTAGTGGTTTGGTACGAGGAGCCTCCTACAATGAGCAGTTCTTC	32								CASGLVRGASYNEQFF		:::::::::0:2:19:::::20:5:48:::	TLML_22_	RNA
1555	CLONES_TRBTLML_22__infusion_TCR-JV_cDNA_18_ATTGGCTC_merged_170000.txt	2887	1	2.15764e-05	TGTGCCTGTAATTCAGGGGCTGTTAGCTCCTACAATGAGCAGTTCTTC	EEEEEEEEEEEEEEEEEEEEEEEEEEEEEEEEEEEEEEEEEEEEEEEE	TRBV28*00(230)	TRBD1*00(30)	TRBJ2-1*00(260)		564|570|601|0|6||30.0	16|22|36|13|19||30.0	18|42|70|24|48||120.0												TGTGCCTGTAATTCAGGGGCTGTTAGCTCCTACAATGAGCAGTTCTTC	36								CACNSGAVSSYNEQFF		:::::::::0:-11:6:13:-4:-2:19:24:2:48:::	TLML_22_	RNA
1556	CLONES_TRBTLML_22__infusion_TCR-JV_cDNA_18_ATTGGCTC_merged_170000.txt	2888	1	2.15764e-05	TGTGCCTGGACTCTCCCCCCGGGACAGGGGGATCAGCCCCAGCATTTT	EAAEEEEEEEEEEEEEEEEEAEEEEEEAEEEEEEEEEEEEEEEEEEEE	TRBV30*00(319)	TRBD1*00(70)	TRBJ1-5*00(225)		787|797|821|0|10||50.0	9|23|36|17|31||70.0	25|42|70|31|48||85.0												TGTGCCTGGACTCTCCCCCCGGGACAGGGGGATCAGCCCCAGCATTTT	32								CAWTLPPGQGDQPQHF		:::::::::0:-4:10:17:3:-1:31:31:-5:48:::	TLML_22_	RNA
1557	CLONES_TRBTLML_22__infusion_TCR-JV_cDNA_18_ATTGGCTC_merged_170000.txt	2889	1	2.15764e-05	TGTGCCTGGAGTGTACTTGGAGGTGCGCCTAATGAAAAACTGTTTTTT	EAEE<EEEEEEEEEEEEEEEEEEEEEEEEEEEAEEEEEEEEEEEEEEE	TRBV30*00(810)	TRBD2*00(25)	TRBJ1-4*00(240)		787|803|821|0|16||80.0	26|31|48|18|23||25.0	23|43|71|28|48||100.0												TGTGCCTGGAGTGTACTTGGAGGTGCGCCTAATGAAAAACTGTTTTTT	27								CAWSVLGGAPNEKLFF		:::::::::0:2:16:18:-10:-1:23:28:-3:48:::	TLML_22_	RNA
1558	CLONES_TRBTLML_22__infusion_TCR-JV_cDNA_18_ATTGGCTC_merged_170000.txt	2890	1	2.15764e-05	TGTGCCTGGAGTGTACCCGGGGGCGCTGGGAAAACTGAAGCTTTCTTT	EEEEEEEEEEEEEEEEEEEEEEEEEEEEEEEEEAEEEEEEEEEEEEEE	TRBV30*00(365)	TRBD1*00(40)	TRBJ1-1*00(219)		787|803|821|0|16||80.0	18|26|36|18|26||40.0	21|40|68|29|48|SC24A|79.0												TGTGCCTGGAGTGTACCCGGGGGCGCTGGGAAAACTGAAGCTTTCTTT	32								CAWSVPGGAGKTEAFF		:::::::::0:2:16:18:-6:2:26:29:-1:48:::	TLML_22_	RNA
1559	CLONES_TRBTLML_22__infusion_TCR-JV_cDNA_18_ATTGGCTC_merged_170000.txt	2892	1	2.15764e-05	TGTGCCATCAGTGCAACAGGGGGGCTATCCACAGATACGCAGTATTTT	EEEEEEEEEEEEEEEEEEEEEEEEEEEEEEEEEEAEAEEEEEEEEEEE	TRBV10-3*00(255)	TRBD1*00(40)	TRBJ2-3*00(235)		533|546|570|0|13||65.0	15|23|36|15|23||40.0	22|41|69|29|48||95.0												TGTGCCATCAGTGCAACAGGGGGGCTATCCACAGATACGCAGTATTTT	32								CAISATGGLSTDTQYF		:::::::::0:-4:13:15:-3:-1:23:29:-2:48:::	TLML_22_	RNA
1561	CLONES_TRBTLML_22__infusion_TCR-JV_cDNA_18_ATTGGCTC_merged_170000.txt	2894	1	2.15764e-05	TGTGCCACCTCAGGGTTCGGTCTGCCTAGCGCCAATGAGCAGTTCTTC	EEEEEEEEEEEEEEEEEEEEEEEEEEEEEEEEEEEEEEEEEEEEAAAA	TRBV19*00(559)	TRBD2*00(30)	TRBJ2-1*00(85)		559|566|596|0|7||35.0	20|26|48|25|31||30.0	26|42|70|32|48||80.0												TGTGCCACCTCAGGGTTCGGTCTGCCTAGCGCCAATGAGCAGTTCTTC	32								CATSGFGLPSANEQFF		:::::::::0:-10:7:25:-4:-6:31:32:-6:48:::	TLML_22_	RNA
1562	CLONES_TRBTLML_22__infusion_TCR-JV_cDNA_18_ATTGGCTC_merged_170000.txt	2895	1	2.15764e-05	TGTGCCACCTGGAAAGAATCCGGGACGGTCTCCTACGAGCAGTACTTC	EEEEEEEEEEEEEEEEEEEEEEEEEEEEEEEEEEEEEEEEEEEEEEEE	TRBV6-1*00(155),TRBV6-5*00(155),TRBV6-6*00(155),TRBV6-8*00(139),TRBV6-9*00(139)	TRBD1*00(35),TRBD2*00(35)	TRBJ2-7*00(235)		516|523|553|0|7||35.0;519|526|556|0|7||35.0;516|523|553|0|7||35.0;512|519|549|0|7||35.0;515|522|552|0|7||35.0	10|17|36|19|26||35.0;14|21|48|19|26||35.0	20|39|67|29|48||95.0												TGTGCCACCTGGAAAGAATCCGGGACGGTCTCCTACGAGCAGTACTTC	36								CATWKESGTVSYEQYF		:::::::::0:-10:7:19:2:-7:26:29:0:48:::	TLML_22_	RNA
1563	CLONES_TRBTLML_22__infusion_TCR-JV_cDNA_18_ATTGGCTC_merged_170000.txt	2896	1	2.15764e-05	TGTGCCACCCGGCCCCTGGGGGGACAGACGAAGGGGACGCAGTATTTT	EEEEAEAEEEEEEEEEEEEEEEEEEEEEEEEEEEEEEEEAEEEEEEEE	TRBV19*00(830)	TRBD1*00(35)	TRBJ2-3*00(200)		559|566|596|0|7||35.0	12|19|36|20|27||35.0	29|41|69|36|48||60.0												TGTGCCACCCGGCCCCTGGGGGGACAGACGAAGGGGACGCAGTATTTT	32								CATRPLGGQTKGTQYF		:::::::::0:-10:7:20:0:-5:27:36:-9:48:::	TLML_22_	RNA
1564	CLONES_TRBTLML_22__infusion_TCR-JV_cDNA_18_ATTGGCTC_merged_170000.txt	2897	1	2.15764e-05	TGTGCCACCAGTGATACGCAAGCGGGTTACACAGATACGCAGTATTTT	EEEEEEEEEEEAEEEEEEEEEEEEEEEEEEEEEEEEAEEEEEEEEEEE	TRBV24-1*00(385)	TRBD2*00(30)	TRBJ2-3*00(235)		559|574|597|0|15||75.0	22|28|48|20|26||30.0	22|41|69|29|48||95.0												TGTGCCACCAGTGATACGCAAGCGGGTTACACAGATACGCAGTATTTT	32								CATSDTQAGYTDTQYF		:::::::::0:-3:15:20:-6:-4:26:29:-2:48:::	TLML_22_	RNA
1565	CLONES_TRBTLML_22__infusion_TCR-JV_cDNA_18_ATTGGCTC_merged_170000.txt	2898	1	2.15764e-05	TGTGCCACCAGCAGAGATGTTACTGACGGTAGAAACGGCTACACCTTC	EEEEEEEEEEEEEEEEEEEEEEEEEEEEEEAEEEAEEEEEEEEEEEEE	TRBV15*00(349)		TRBJ1-2*00(184)		552|570|589|0|18||90.0		28|40|68|36|48||60.0												TGTGCCACCAGCAGAGATGTTACTGACGGTAGAAACGGCTACACCTTC	32								CATSRDVTDGRNGYTF		:::::::::0:1:18:::::36:-8:48:::	TLML_22_	RNA
1566	CLONES_TRBTLML_22__infusion_TCR-JV_cDNA_18_ATTGGCTC_merged_170000.txt	2899	1	2.15764e-05	TGTGCCAGTCAGACAGGGTCCCAACCTAGCACAGATACGCAGTATTTT	EEEEEEEEEEEEEEEEEEEEEEEEEEEEEEEEEEEEEEEEEEEEEEEE	TRBV2*00(120)	TRBD1*00(35)	TRBJ2-3*00(255)		518|526|555|0|8||40.0	14|21|36|11|18||35.0	18|41|69|25|48||115.0												TGTGCCAGTCAGACAGGGTCCCAACCTAGCACAGATACGCAGTATTTT	36								CASQTGSQPSTDTQYF		:::::::::0:-9:8:11:-2:-3:18:25:2:48:::	TLML_22_	RNA
1567	CLONES_TRBTLML_22__infusion_TCR-JV_cDNA_18_ATTGGCTC_merged_170000.txt	2900	1	2.15764e-05	TGTGCCAGTAGTTTAAACGTAGGACCCGATTACAATGAGCAGTTCTTC	EEEEEEEEEEEEEEEEEEEEEEEEEEEEEEEEEEEEEEEEEEEEEEEE	TRBV19*00(310)		TRBJ2-1*00(230)		559|571|596|0|12||60.0		24|42|70|30|48||90.0												TGTGCCAGTAGTTTAAACGTAGGACCCGATTACAATGAGCAGTTCTTC	36								CASSLNVGPDYNEQFF		:::::::::0:-5:12:::::30:-4:48:::	TLML_22_	RNA
1568	CLONES_TRBTLML_22__infusion_TCR-JV_cDNA_18_ATTGGCTC_merged_170000.txt	2901	1	2.15764e-05	TGTGCCAGTAGTCTAAGGACAGGGGGGTTGAACACTGAAGCTTTCTTT	NNNNNNNNNNNNNNNNNNNNNNNNNNNNNNNNNNNNNNNNEEEEEEEE	TRBV19*00(1169)	TRBD1*00(50)	TRBJ1-1*00(240)		559|571|596|0|12||60.0	13|23|36|16|26||50.0	20|40|68|28|48||100.0												TGTGCCAGTAGTCTAAGGACAGGGGGGTTGAACACTGAAGCTTTCTTT	36								CASSLRTGGLNTEAFF		:::::::::0:-5:12:16:-1:-1:26:28:0:48:::	TLML_22_	RNA
1569	CLONES_TRBTLML_22__infusion_TCR-JV_cDNA_18_ATTGGCTC_merged_170000.txt	2902	1	2.15764e-05	TGTGCCAGTAGTATCCGGGCAGGGGGCTCCTACAATGAGCAGTTCTTC	EEEEEEEEEEEEEAEEEEEEEEEEEEEEEEEEEAEEEEEE<EEEEEEE	TRBV19*00(330)	TRBD1*00(34)	TRBJ2-1*00(255)		559|573|596|0|14||70.0	10|22|36|14|25|DA15|34.0	19|42|70|25|48||115.0												TGTGCCAGTAGTATCCGGGCAGGGGGCTCCTACAATGAGCAGTTCTTC	27								CASSIRAGGSYNEQFF		:::::::::0:-3:14:14:2:-2:25:25:1:48:::	TLML_22_	RNA
1570	CLONES_TRBTLML_22__infusion_TCR-JV_cDNA_18_ATTGGCTC_merged_170000.txt	2903	1	2.15764e-05	TGTGCCAGTAGTATCCGACAGGACACTGGGGCCAACGTCCTGACTTTC	EEEEEEEEEEEEEEEAEEEEEEEEEEEEEEEEE7EEEEEEEEEEEEEE	TRBV19*00(625)	TRBD1*00(30)	TRBJ2-6*00(255)		559|573|596|0|14||70.0	14|20|36|16|22||30.0	22|45|73|25|48||115.0												TGTGCCAGTAGTATCCGACAGGACACTGGGGCCAACGTCCTGACTTTC	22								CASSIRQDTGANVLTF		:::::::::0:-3:14:16:-2:-4:22:25:-2:48:::	TLML_22_	RNA
1571	CLONES_TRBTLML_22__infusion_TCR-JV_cDNA_18_ATTGGCTC_merged_170000.txt	2904	1	2.15764e-05	TGTGCCAGTAGTATCGGGCAGCTCTATAGCAATCAGCCCCAGCATTTT	EEEEEEEEEEEEEEEEEEAEEEEEEEEEEEEEEEEEEEEEEEEEEEEE	TRBV19*00(124)		TRBJ1-5*00(265)		559|573|596|0|14||70.0		17|42|70|23|48||125.0												TGTGCCAGTAGTATCGGGCAGCTCTATAGCAATCAGCCCCAGCATTTT	32								CASSIGQLYSNQPQHF		:::::::::0:-3:14:::::23:3:48:::	TLML_22_	RNA
1572	CLONES_TRBTLML_22__infusion_TCR-JV_cDNA_18_ATTGGCTC_merged_170000.txt	2905	1	2.15764e-05	TGTGCCAGTAGTATAGGGGGACAGGGGAAGCGAGAGACCCAGTACTTC	EEEEEEAEEEEEEE7EEEEEEEEEEEEEEEEEAEEEEEEEEEEEEEEE	TRBV19*00(286)	TRBD1*00(50)	TRBJ2-5*00(156)		559|575|596|0|16||80.0	12|22|36|17|27||50.0	24|40|68|32|48||80.0												TGTGCCAGTAGTATAGGGGGACAGGGGAAGCGAGAGACCCAGTACTTC	22								CASSIGGQGKRETQYF		:::::::::0:-1:16:17:0:-2:27:32:-4:48:::	TLML_22_	RNA
1573	CLONES_TRBTLML_22__infusion_TCR-JV_cDNA_18_ATTGGCTC_merged_170000.txt	2906	1	2.15764e-05	TGTGCCAGTAGTAGGCTGGGGGACGAGTCATGGGAGACCCAGTACTTC	EEEEAAEEEEEEEEEE<EEEEEEEEEAEEEEAEEEEAEEEEEEEAEEA	TRBV19*00(420)	TRBD1*00(25),TRBD2*00(25)	TRBJ2-5*00(215)		559|572|596|0|13||65.0	12|17|36|19|24||25.0;16|21|48|19|24||25.0	25|40|68|33|48||75.0												TGTGCCAGTAGTAGGCTGGGGGACGAGTCATGGGAGACCCAGTACTTC	27								CASSRLGDESWETQYF		:::::::::0:-4:13:19:0:-7:24:33:-5:48:::	TLML_22_	RNA
1574	CLONES_TRBTLML_22__infusion_TCR-JV_cDNA_18_ATTGGCTC_merged_170000.txt	2907	1	2.15764e-05	TGTGCCAGTAGCCCCGGACAGGGTGGGTCCTACAATGAGCAGTTCTTC	EEEEEEEEEEEEEEEEEEEEEEEEEEEEEEEEEEEEEEEEEEEEEEEE	TRBV19*00(256)	TRBD1*00(44)	TRBJ2-1*00(245)		559|570|596|0|11||55.0	9|21|36|11|23|SG12C|44.0	21|42|70|27|48||105.0												TGTGCCAGTAGCCCCGGACAGGGTGGGTCCTACAATGAGCAGTTCTTC	36								CASSPGQGGSYNEQFF		:::::::::0:-6:11:11:3:-3:23:27:-1:48:::	TLML_22_	RNA
1575	CLONES_TRBTLML_22__infusion_TCR-JV_cDNA_18_ATTGGCTC_merged_170000.txt	2908	1	2.15764e-05	TGTGCCAGTAGACCCCCTACGCGGGGAAGCACAGATACGCAGTATTTT	EEEEEEEEEEEEEEEEEEEEEEEEEEEEEEEEEEEEEEEEEEEEEEEE	TRBV19*00(324)	TRBD1*00(30)	TRBJ2-3*00(91)		559|570|596|0|11||55.0	1|7|36|12|18||30.0	20|41|69|27|48||105.0												TGTGCCAGTAGACCCCCTACGCGGGGAAGCACAGATACGCAGTATTTT	36								CASRPPTRGSTDTQYF		:::::::::0:-6:11:12:11:-17:18:27:0:48:::	TLML_22_	RNA
1576	CLONES_TRBTLML_22__infusion_TCR-JV_cDNA_18_ATTGGCTC_merged_170000.txt	2909	1	2.15764e-05	TGTGCCAGTAATCGGGACATGGGGCGCGGGGCCGGGGAGCTGTTTTTT	EEEEE<EEEEEEEEEEEEEEEEE<EEEAEEEEEAAEEEEEEEEEEEEE	TRBV19*00(275)	TRBD1*00(59)	TRBJ2-2*00(225)		559|569|596|0|10||50.0	11|26|36|12|27|SG18T|59.0	26|43|71|31|48||85.0												TGTGCCAGTAATCGGGACATGGGGCGCGGGGCCGGGGAGCTGTTTTTT	27								CASNRDMGRGAGELFF		:::::::::0:-7:10:12:1:2:27:31:-6:48:::	TLML_22_	RNA
1577	CLONES_TRBTLML_22__infusion_TCR-JV_cDNA_18_ATTGGCTC_merged_170000.txt	2910	1	2.15764e-05	TGTGCCAGCTCACCACTGGGGAGCTCTGGGGCCAACGTCCTGACTTTC	EEEEEEEEEEAEEAAEEEEEEEEEEEEEEAEEEEAEEEAAAEAAEEEE	TRBV18*00(175)		TRBJ2-6*00(280)		702|718|739|0|16||80.0		17|45|73|20|48||140.0												TGTGCCAGCTCACCACTGGGGAGCTCTGGGGCCAACGTCCTGACTTTC	32								CASSPLGSSGANVLTF		:::::::::0:-1:16:::::20:3:48:::	TLML_22_	RNA
1578	CLONES_TRBTLML_22__infusion_TCR-JV_cDNA_18_ATTGGCTC_merged_170000.txt	2911	1	2.15764e-05	TGTGCCAGCTCACCAGCGCCTGGGCCGACGAACACTGAAGCTTTCTTT	EEEEEEEEEEEAEEEEAEEEEAEEEAEEEEEEEEEEEEEEEEEEEEEE	TRBV18*00(670)	TRBD1*00(25),TRBD2*00(25)	TRBJ1-1*00(235)		702|717|739|0|15||75.0	22|27|36|15|20||25.0;29|34|48|21|26||25.0	21|40|68|29|48||95.0												TGTGCCAGCTCACCAGCGCCTGGGCCGACGAACACTGAAGCTTTCTTT	32								CASSPAPGPTNTEAFF		:::::::::0:-2:15:15:-10:3:20:29:-1:48:::	TLML_22_	RNA
1579	CLONES_TRBTLML_22__infusion_TCR-JV_cDNA_18_ATTGGCTC_merged_170000.txt	2912	1	2.15764e-05	TGTGCCAGCTCACCAGGGGCTAGCTTCGGGCAAGAGACCCAGTACTTC	EEEEEEEEEEEEEEEEEEEEEEEEEEEEEEEEEEEEEEEEEEEEEEEE	TRBV18*00(205)	TRBD2*00(29),TRBD1*00(25)	TRBJ2-5*00(230)		702|717|739|0|15||75.0	16|25|48|15|24|SA19G|29.0;19|24|36|15|20||25.0	22|40|68|30|48||90.0												TGTGCCAGCTCACCAGGGGCTAGCTTCGGGCAAGAGACCCAGTACTTC	36								CASSPGASFGQETQYF		:::::::::0:-2:15:15:0:-7:24:30:-2:48:::	TLML_22_	RNA
1580	CLONES_TRBTLML_22__infusion_TCR-JV_cDNA_18_ATTGGCTC_merged_170000.txt	2913	1	2.15764e-05	TGTGCCAGCTCACCAAGTCCAGGGATGAACACCGGGGAGCTGTTTTTT	EEEEEEEEEEEEEAEEEEEEEEEEEEEEEEEAEEAAEEEEEEEEEEEA	TRBV18*00(255)	TRBD2*00(34),TRBD1*00(29)	TRBJ2-2*00(250)		702|717|739|0|15||75.0	10|20|48|15|25|SC15A|34.0;7|16|36|16|25|SC11A|29.0	21|43|71|26|48||110.0												TGTGCCAGCTCACCAAGTCCAGGGATGAACACCGGGGAGCTGTTTTTT	32								CASSPSPGMNTGELFF		:::::::::0:-2:15:15:6:-12:25:26:-1:48:::	TLML_22_	RNA
1581	CLONES_TRBTLML_22__infusion_TCR-JV_cDNA_18_ATTGGCTC_merged_170000.txt	2914	1	2.15764e-05	TGTGCCAGCTCACGTTCTCCGGGACAGCAGAACACTGAAGCTTTCTTT	EEEEEEEEEEEEEEEEEEEAEEEAEEEEEEEEEEEEEEEEEEEEEEEE	TRBV18*00(520)	TRBD1*00(45)	TRBJ1-1*00(235)		702|715|739|0|13||65.0	10|19|36|18|27||45.0	21|40|68|29|48||95.0												TGTGCCAGCTCACGTTCTCCGGGACAGCAGAACACTGAAGCTTTCTTT	32								CASSRSPGQQNTEAFF		:::::::::0:-4:13:18:2:-5:27:29:-1:48:::	TLML_22_	RNA
1582	CLONES_TRBTLML_22__infusion_TCR-JV_cDNA_18_ATTGGCTC_merged_170000.txt	2915	1	2.15764e-05	TGTGCCAGCCGGAGGGGTGGGGGAGATGGTAATGAAAAACTGTTTTTT	EEEEEEEEEAEEEEEEEEEEEEEEEEEEEEEEEEEEEEEEEEEEEEEE	TRBV28*00(305)	TRBD2*00(30)	TRBJ1-4*00(235)		564|573|601|0|9||45.0	26|32|48|10|16||30.0	24|43|71|29|48||95.0												TGTGCCAGCCGGAGGGGTGGGGGAGATGGTAATGAAAAACTGTTTTTT	32								CASRRGGGDGNEKLFF		:::::::::0:-8:9:10:-10:0:16:29:-4:48:::	TLML_22_	RNA
1583	CLONES_TRBTLML_22__infusion_TCR-JV_cDNA_18_ATTGGCTC_merged_170000.txt	2916	1	2.15764e-05	TGTGCCAGCGGTAGAGGGGGGGTTCACTCGTACAATGAGCAGTTCTTC	EEEEEEEEEAEEEEEEEEEEEEEEEEEEEEEEEAEEEEEEEEEEEEEE	TRBV6-5*00(500)	TRBD1*00(30)	TRBJ2-1*00(234)		519|528|556|0|9||45.0	17|23|36|14|20||30.0	20|42|70|26|48|SC23G|94.0												TGTGCCAGCGGTAGAGGGGGGGTTCACTCGTACAATGAGCAGTTCTTC	32								CASGRGGVHSYNEQFF		:::::::::0:-8:9:14:-5:-1:20:26:0:48:::	TLML_22_	RNA
1584	CLONES_TRBTLML_22__infusion_TCR-JV_cDNA_18_ATTGGCTC_merged_170000.txt	2917	1	2.15764e-05	TGTGCCAGCATGGGTCTCCGGGACAGGGAGGATCATGGCTACACCTTC	EEEEEEEEEEEEEEEEEEEEEEEEEEEEEEEEEEEEEEEEEEEEEEEE	TRBV12-3*00(740),TRBV12-4*00(740)	TRBD1*00(55)	TRBJ1-2*00(110)		530|540|567|0|10||50.0;530|540|567|0|10||50.0	10|21|36|17|28||55.0	26|40|68|34|48||70.0												TGTGCCAGCATGGGTCTCCGGGACAGGGAGGATCATGGCTACACCTTC	36								CASMGLRDREDHGYTF		:::::::::0:-7:10:17:2:-3:28:34:-6:48:::	TLML_22_	RNA
1585	CLONES_TRBTLML_22__infusion_TCR-JV_cDNA_18_ATTGGCTC_merged_170000.txt	2918	1	2.15764e-05	TGTGCCAGCACTCCTTCTAGCGGGGGGGCCGCCTACGAGCAGTACTTC	EEEEEEEEEEEEEEEEEEEEEEEEEEEEEEEEEEEEEEEEEEEEEEEE	TRBV27*00(430)	TRBD2*00(54)	TRBJ2-7*00(225)		556|566|593|0|10||50.0	20|34|48|16|30|SA28G|54.0	22|39|67|31|48||85.0												TGTGCCAGCACTCCTTCTAGCGGGGGGGCCGCCTACGAGCAGTACTTC	36								CASTPSSGGAAYEQYF		:::::::::0:-7:10:16:-4:2:30:31:-2:48:::	TLML_22_	RNA
1586	CLONES_TRBTLML_22__infusion_TCR-JV_cDNA_18_ATTGGCTC_merged_170000.txt	2919	1	2.15764e-05	TGTGCCAGCACTGCGGACAGGGGAGTCAACACCGGGGAGCTGTTTTTT	EEEEEEEEEEEEEEEEEEEEEEEEEEEEEEEEEEEAEEEEEEEEEEEE	TRBV7-8*00(415)	TRBD1*00(45)	TRBJ2-2*00(245)		567|577|604|0|10||50.0	13|22|36|14|23||45.0	22|43|71|27|48||105.0												TGTGCCAGCACTGCGGACAGGGGAGTCAACACCGGGGAGCTGTTTTTT	32								CASTADRGVNTGELFF		:::::::::0:-7:10:14:-1:-2:23:27:-2:48:::	TLML_22_	RNA
1587	CLONES_TRBTLML_22__infusion_TCR-JV_cDNA_18_ATTGGCTC_merged_170000.txt	2920	1	2.15764e-05	TGTGCCAGCACCCAACGGGGCGTAACCTATAATTCACCCCTCCACTTT	EEEEEEEEEEEEEEEEEEEEEEEEEEEEEEEEEEEEEEEEEEEEEEEE	TRBV6-1*00(220),TRBV6-5*00(220),TRBV6-3*00(204),TRBV6-6*00(204),TRBV6-8*00(204)	TRBD1*00(30)	TRBJ1-6*00(255)		516|526|553|0|10||50.0;519|529|556|0|10||50.0;516|526|553|0|10||50.0;516|526|553|0|10||50.0;512|522|549|0|10||50.0	19|25|36|16|22||30.0	22|45|73|25|48||115.0												TGTGCCAGCACCCAACGGGGCGTAACCTATAATTCACCCCTCCACTTT	36								CASTQRGVTYNSPLHF		:::::::::0:-7:10:16:-7:1:22:25:-2:48:::	TLML_22_	RNA
1588	CLONES_TRBTLML_22__infusion_TCR-JV_cDNA_18_ATTGGCTC_merged_170000.txt	2921	1	2.15764e-05	TGTGCCAGCAGTTTTTGGGGTACAAGGGGCAATCAGCCCCAGCATTTT	EEEEEEEEEEEEEEEEEEEEEEEEAEEEEEEEEEEEEEEEEEEEEEEE	TRBV12-3*00(200),TRBV12-4*00(200)		TRBJ1-5*00(240)		530|544|567|0|14||70.0;530|544|567|0|14||70.0		22|42|70|28|48||100.0												TGTGCCAGCAGTTTTTGGGGTACAAGGGGCAATCAGCCCCAGCATTTT	32								CASSFWGTRGNQPQHF		:::::::::0:-3:14:::::28:-2:48:::	TLML_22_	RNA
1589	CLONES_TRBTLML_22__infusion_TCR-JV_cDNA_18_ATTGGCTC_merged_170000.txt	2922	1	2.15764e-05	TGTGCCAGCAGTTTTTATCCCCCTGGCCCGGGAGGTGGCTACACCTTC	EEEEEEEEEEEEEEEEEEEEEEEEEEEEEEEEEEEEEEEEEEEEEEEE	TRBV12-3*00(490),TRBV12-4*00(490)	TRBD1*00(59)	TRBJ1-2*00(205)		530|544|567|0|14||70.0;530|544|567|0|14||70.0	1|16|36|18|33|ST8G|59.0	27|40|68|35|48||65.0												TGTGCCAGCAGTTTTTATCCCCCTGGCCCGGGAGGTGGCTACACCTTC	36								CASSFYPPGPGGGYTF		:::::::::0:-3:14:18:11:-8:33:35:-7:48:::	TLML_22_	RNA
1590	CLONES_TRBTLML_22__infusion_TCR-JV_cDNA_18_ATTGGCTC_merged_170000.txt	2923	1	2.15764e-05	TGTGCCAGCAGTTTTAGTACTAGCTCTACGACCTACGAGCAGTACTTC	EEEEEEEEEEEEEEEEEEEEEEEEEEEEEEEEEEEEEEEEEEEEEAAA	TRBV28*00(1007)	TRBD2*00(30)	TRBJ2-7*00(95)		564|578|601|0|14||70.0	19|25|48|18|24||30.0	22|39|67|31|48||85.0												TGTGCCAGCAGTTTTAGTACTAGCTCTACGACCTACGAGCAGTACTTC	32								CASSFSTSSTTYEQYF		:::::::::0:-3:14:18:-3:-7:24:31:-2:48:::	TLML_22_	RNA
1591	CLONES_TRBTLML_22__infusion_TCR-JV_cDNA_18_ATTGGCTC_merged_170000.txt	2924	1	2.15764e-05	TGTGCCAGCAGTTTCCTTGGGCAGTATCAGTCCGGGGAGCTGTTTTTT	EEEEEEEEEAEEEEEEEEEEEEEEEEEEEEEEEAEAEAE<EEEEEEEE	TRBV27*00(350)		TRBJ2-2*00(225)		556|570|593|0|14||70.0		26|43|71|31|48||85.0												TGTGCCAGCAGTTTCCTTGGGCAGTATCAGTCCGGGGAGCTGTTTTTT	27								CASSFLGQYQSGELFF		:::::::::0:-3:14:::::31:-6:48:::	TLML_22_	RNA
1592	CLONES_TRBTLML_22__infusion_TCR-JV_cDNA_18_ATTGGCTC_merged_170000.txt	2925	1	2.15764e-05	TGTGCCAGCAGTTTCGCACCCGGGACAGCCAATTCACCCCTCCACTTT	EEEEEEEEEEEEEEEEEEEEEEEEEEEEEEEEEEEEEEAEEEEEEEEE	TRBV27*00(475)	TRBD1*00(50)	TRBJ1-6*00(230)		556|570|593|0|14||70.0	9|19|36|18|28||50.0	27|45|73|30|48||90.0												TGTGCCAGCAGTTTCGCACCCGGGACAGCCAATTCACCCCTCCACTTT	32								CASSFAPGTANSPLHF		:::::::::0:-3:14:18:3:-5:28:30:-7:48:::	TLML_22_	RNA
1594	CLONES_TRBTLML_22__infusion_TCR-JV_cDNA_18_ATTGGCTC_merged_170000.txt	2927	1	2.15764e-05	TGTGCCAGCAGTTTGTCTTGGGGAGGGGGCACAGATACGCAGTATTTT	EEEEEEEEEEEEEEEEEEEEEEEEEEEEEEEEEEEEEEEEEEEEEEEE	TRBV28*00(190)	TRBD2*00(35)	TRBJ2-3*00(240)		564|578|601|0|14||70.0	25|32|48|20|27||35.0	21|41|69|28|48||100.0												TGTGCCAGCAGTTTGTCTTGGGGAGGGGGCACAGATACGCAGTATTTT	36								CASSLSWGGGTDTQYF		:::::::::0:-3:14:20:-9:0:27:28:-1:48:::	TLML_22_	RNA
1595	CLONES_TRBTLML_22__infusion_TCR-JV_cDNA_18_ATTGGCTC_merged_170000.txt	2928	1	2.15764e-05	TGTGCCAGCAGTTTATTCTTCGGGTTAATGGGAGAAAAACTGTTTTTT	EEEEEEEEEEEEEEEEEEEEEEEEEEEEEEEEEEEEEEEEEEEEEEEE	TRBV27*00(275)		TRBJ1-4*00(215)		556|572|593|0|16||80.0		28|43|71|33|48||75.0												TGTGCCAGCAGTTTATTCTTCGGGTTAATGGGAGAAAAACTGTTTTTT	36								CASSLFFGLMGEKLFF		:::::::::0:-1:16:::::33:-8:48:::	TLML_22_	RNA
1596	CLONES_TRBTLML_22__infusion_TCR-JV_cDNA_18_ATTGGCTC_merged_170000.txt	2929	1	2.15764e-05	TGTGCCAGCAGTTTATCTTCGAGGGTGCCCGCAGATACGCAGTATTTT	EEEEEEEEEEEEEEEEEEEEEEEEEEEEEEEEEEEEEEEEEEEEEEEE	TRBV27*00(365)	TRBD2*00(25)	TRBJ2-3*00(225)		556|573|593|0|17||85.0	27|32|48|20|25||25.0	24|41|69|31|48||85.0												TGTGCCAGCAGTTTATCTTCGAGGGTGCCCGCAGATACGCAGTATTTT	36								CASSLSSRVPADTQYF		:::::::::0:0:17:20:-11:0:25:31:-4:48:::	TLML_22_	RNA
1597	CLONES_TRBTLML_22__infusion_TCR-JV_cDNA_18_ATTGGCTC_merged_170000.txt	2930	1	2.15764e-05	TGTGCCAGCAGTTTACCGGGACAGGGGATGGGTCAGCCCCAGCATTTT	EEEEEEEEEEEEEEEEEEEEEEEEEEEEEEEEEEEEEEEEEEEAAAAA	TRBV12-3*00(720),TRBV12-4*00(720)	TRBD1*00(60)	TRBJ1-5*00(80)		530|545|567|0|15||75.0;530|545|567|0|15||75.0	10|22|36|15|27||60.0	26|42|70|32|48||80.0												TGTGCCAGCAGTTTACCGGGACAGGGGATGGGTCAGCCCCAGCATTTT	32								CASSLPGQGMGQPQHF		:::::::::0:-2:15:15:2:-2:27:32:-6:48:::	TLML_22_	RNA
1598	CLONES_TRBTLML_22__infusion_TCR-JV_cDNA_18_ATTGGCTC_merged_170000.txt	2931	1	2.15764e-05	TGTGCCAGCAGTTTACGGACAGGGGGCTTGGAGGAGACCCAGTACTTC	EEEEEEEEEEEEEAE<EAEEEEEEEEEEEEEEEEE<EEEEEEEEEEEE	TRBV28*00(345)	TRBD1*00(55)	TRBJ2-5*00(215)		564|579|601|0|15||75.0	13|24|36|16|27||55.0	25|40|68|33|48||75.0												TGTGCCAGCAGTTTACGGACAGGGGGCTTGGAGGAGACCCAGTACTTC	27								CASSLRTGGLEETQYF		:::::::::0:-2:15:16:-1:0:27:33:-5:48:::	TLML_22_	RNA
1599	CLONES_TRBTLML_22__infusion_TCR-JV_cDNA_18_ATTGGCTC_merged_170000.txt	2932	1	2.15764e-05	TGTGCCAGCAGTTTACAAGGGACAGGCCCTTTGGAGACCCAGTACTTC	EEEEEEEAAEEEEEEEEEEEEEEAEEEAEEEE<EEEEEEEEEEEEEEA	TRBV12-3*00(720),TRBV12-4*00(720)	TRBD1*00(40)	TRBJ2-5*00(215)		530|545|567|0|15||75.0;530|545|567|0|15||75.0	12|20|36|18|26||40.0	25|40|68|33|48||75.0												TGTGCCAGCAGTTTACAAGGGACAGGCCCTTTGGAGACCCAGTACTTC	27								CASSLQGTGPLETQYF		:::::::::0:-2:15:18:0:-4:26:33:-5:48:::	TLML_22_	RNA
1600	CLONES_TRBTLML_22__infusion_TCR-JV_cDNA_18_ATTGGCTC_merged_170000.txt	2933	1	2.15764e-05	TGTGCCAGCAGTTTAGTGGGGGGGCCGATTGAAGATACGCAGTATTTT	EEEEEEEEEEEEEEEEEEEEEEEEEEEEEEEEEEEEEEEEEAEEEEEE	TRBV12-3*00(415),TRBV12-4*00(415)	TRBD1*00(30),TRBD2*00(29)	TRBJ2-3*00(220)		530|546|567|0|16||80.0;530|546|567|0|16||80.0	18|24|36|19|25||30.0;25|34|48|17|26|SA28G|29.0	25|41|69|32|48||80.0												TGTGCCAGCAGTTTAGTGGGGGGGCCGATTGAAGATACGCAGTATTTT	32								CASSLVGGPIEDTQYF		:::::::::0:-1:16:19:-6:0:25:32:-5:48:::	TLML_22_	RNA
1601	CLONES_TRBTLML_22__infusion_TCR-JV_cDNA_18_ATTGGCTC_merged_170000.txt	2934	1	2.15764e-05	TGTGCCAGCAGTTTAGCGCTGTCTAGCGGGGGGTACGAGCAGTACTTC	EEEEEEEEEEEEEEEEEEEEEEEEEEEEEEEEEEEEEEEEEEEEEEEE	TRBV12-3*00(148),TRBV12-4*00(148)	TRBD2*00(40)	TRBJ2-7*00(215)		530|550|567|0|20||100.0;530|550|567|0|20||100.0	20|28|48|22|30||40.0	24|39|67|33|48||75.0												TGTGCCAGCAGTTTAGCGCTGTCTAGCGGGGGGTACGAGCAGTACTTC	36								CASSLALSSGGYEQYF		:::::::::0:3:20:22:-4:-4:30:33:-4:48:::	TLML_22_	RNA
1602	CLONES_TRBTLML_22__infusion_TCR-JV_cDNA_18_ATTGGCTC_merged_170000.txt	2935	1	2.15764e-05	TGTGCCAGCAGTTTAATGGCGGGGGGGTATAGAGAGACCCAGTACTTC	NNNNNNNNNNNNNNNNNNNNNNNNNNNNNNNNNNNNNNNEEEEEEEEE	TRBV28*00(1025)	TRBD2*00(29),TRBD1*00(25)	TRBJ2-5*00(220)		564|579|601|0|15||75.0	23|32|48|18|27|SA28G|29.0;18|23|36|20|25||25.0	24|40|68|32|48||80.0												TGTGCCAGCAGTTTAATGGCGGGGGGGTATAGAGAGACCCAGTACTTC	36								CASSLMAGGYRETQYF		:::::::::0:-2:15:18:-7:0:27:32:-4:48:::	TLML_22_	RNA
1603	CLONES_TRBTLML_22__infusion_TCR-JV_cDNA_18_ATTGGCTC_merged_170000.txt	2936	1	2.15764e-05	TGTGCCAGCAGTTTAACAGAGATCTCTGGGGCCAACGTCCTGACTTTC	EEEEEEEEEEEEEEEEEEEEEEEEEEEEEEEEEEEEEEEEEEEEEEEE	TRBV27*00(330)		TRBJ2-6*00(269)		556|571|593|0|15||75.0		16|45|73|19|48|SG19T|129.0												TGTGCCAGCAGTTTAACAGAGATCTCTGGGGCCAACGTCCTGACTTTC	36								CASSLTEISGANVLTF		:::::::::0:-2:15:::::19:4:48:::	TLML_22_	RNA
1604	CLONES_TRBTLML_22__infusion_TCR-JV_cDNA_18_ATTGGCTC_merged_170000.txt	2937	1	2.15764e-05	TGTGCCAGCAGTTCTCCTAGCGGGGGGGCTTACAATGAGCAGTTCTTC	EEEEEEEEEEEEEE<EE<A<EEEEAEEEEEEAEEEEAEEEEE66EEEE	TRBV12-3*00(755),TRBV12-4*00(755)	TRBD2*00(49)	TRBJ2-1*00(230)		530|543|567|0|13||65.0;530|543|567|0|13||65.0	20|33|48|16|29|SA28G|49.0	24|42|70|30|48||90.0												TGTGCCAGCAGTTCTCCTAGCGGGGGGGCTTACAATGAGCAGTTCTTC	21								CASSSPSGGAYNEQFF		:::::::::0:-4:13:16:-4:1:29:30:-4:48:::	TLML_22_	RNA
1605	CLONES_TRBTLML_22__infusion_TCR-JV_cDNA_18_ATTGGCTC_merged_170000.txt	2938	1	2.15764e-05	TGTGCCAGCAGTTCGCGGATCGAACGCTTTAACTATGGCTACACCTTC	EEEEEEEEEEEEEEEEEEEEEEEEEEEEEEEEEEEEEEEEEEEEEEEE	TRBV28*00(170)		TRBJ1-2*00(235)		564|577|601|0|13||65.0		21|40|68|29|48||95.0												TGTGCCAGCAGTTCGCGGATCGAACGCTTTAACTATGGCTACACCTTC	36								CASSSRIERFNYGYTF		:::::::::0:-4:13:::::29:-1:48:::	TLML_22_	RNA
1606	CLONES_TRBTLML_22__infusion_TCR-JV_cDNA_18_ATTGGCTC_merged_170000.txt	2939	1	2.15764e-05	TGTGCCAGCAGTTCACCGGACAGGGCCAGACAAGAGACCCAGTACTTC	EEEEEEEEEEEEEEEEEAEEEEEEEEEEEEEEEEEEEEEEEEEEEEEA	TRBV6-5*00(655)	TRBD1*00(40)	TRBJ2-5*00(110)		519|532|556|0|13||65.0	13|21|36|17|25||40.0	22|40|68|30|48||90.0												TGTGCCAGCAGTTCACCGGACAGGGCCAGACAAGAGACCCAGTACTTC	32								CASSSPDRARQETQYF		:::::::::0:-4:13:17:-1:-3:25:30:-2:48:::	TLML_22_	RNA
1607	CLONES_TRBTLML_22__infusion_TCR-JV_cDNA_18_ATTGGCTC_merged_170000.txt	2940	1	2.15764e-05	TGTGCCAGCAGTTCAGGGACAGGGGGTGAGACAGATACGCAGTATTTT	EEEEEEEEEEEEEEEEEEEEEEEEEEEEEEEEEEEEEEEEEEEEEEEE	TRBV27*00(210)	TRBD1*00(55)	TRBJ2-3*00(230)		556|569|593|0|13||65.0	12|23|36|15|26||55.0	23|41|69|30|48||90.0												TGTGCCAGCAGTTCAGGGACAGGGGGTGAGACAGATACGCAGTATTTT	36								CASSSGTGGETDTQYF		:::::::::0:-4:13:15:0:-1:26:30:-3:48:::	TLML_22_	RNA
1608	CLONES_TRBTLML_22__infusion_TCR-JV_cDNA_18_ATTGGCTC_merged_170000.txt	2941	1	2.15764e-05	TGTGCCAGCAGTTGGGCCCGGGGGCCCGGAAACAATGAGCAGTTCTTC	EEEEEEEEEEEEEEEEEEEEEEEEEEEEEEEEEEEEEEEEEEEEEEEE	TRBV12-3*00(300),TRBV12-4*00(300)	TRBD1*00(30),TRBD2*00(30)	TRBJ2-1*00(225)		530|543|567|0|13||65.0;530|543|567|0|13||65.0	9|15|36|16|22||30.0;13|19|48|16|22||30.0	25|42|70|31|48||85.0												TGTGCCAGCAGTTGGGCCCGGGGGCCCGGAAACAATGAGCAGTTCTTC	36								CASSWARGPGNNEQFF		:::::::::0:-4:13:16:3:-9:22:31:-5:48:::	TLML_22_	RNA
1609	CLONES_TRBTLML_22__infusion_TCR-JV_cDNA_18_ATTGGCTC_merged_170000.txt	2942	1	2.15764e-05	TGTGCCAGCAGTTATAAACCGGGACAAGAAAGGTCACCCCTCCACTTT	EEEEEEEEEEEEEEEEEEEEEEEEEEEEEEEEEEEEEEEEEEEEEEEE	TRBV13*00(127)	TRBD1*00(40),TRBD2*00(35)	TRBJ1-6*00(215)		567|578|604|0|11||55.0	10|18|36|18|26||40.0;14|21|48|18|25||35.0	30|45|73|33|48||75.0												TGTGCCAGCAGTTATAAACCGGGACAAGAAAGGTCACCCCTCCACTTT	36								CASSYKPGQERSPLHF		:::::::::0:-6:11:18:2:-6:26:33:-10:48:::	TLML_22_	RNA
1610	CLONES_TRBTLML_22__infusion_TCR-JV_cDNA_18_ATTGGCTC_merged_170000.txt	2943	1	2.15764e-05	TGTGCCAGCAGTTACTCTAGCGGGAACTCCTACAATGAGCAGTTCTTC	EEEEEEEEEEEEEEEEEEEEEEEEEEEEEEEEEEEEEEEEEEEEEEEE	TRBV6-5*00(350)	TRBD2*00(25)	TRBJ2-1*00(254)		519|536|556|0|17||85.0	21|26|48|17|22||25.0	16|42|70|22|48|SG19A|114.0												TGTGCCAGCAGTTACTCTAGCGGGAACTCCTACAATGAGCAGTTCTTC	36								CASSYSSGNSYNEQFF		:::::::::0:0:17:17:-5:-6:22:22:4:48:::	TLML_22_	RNA
1611	CLONES_TRBTLML_22__infusion_TCR-JV_cDNA_18_ATTGGCTC_merged_170000.txt	2944	1	2.15764e-05	TGTGCCAGCAGTTACTCCGGCTCGGGGCGTCCAGATACGCAGTATTTT	EEEEEEEEEEEEEEEEEEEEEEEEEEEEEEEEEEEEEEEEEEEEEEEE	TRBV6-6*00(450),TRBV6-5*00(402)	TRBD1*00(30)	TRBJ2-3*00(225)		516|533|553|0|17||85.0;519|536|556|0|17||85.0	19|25|36|23|29||30.0	24|41|69|31|48||85.0												TGTGCCAGCAGTTACTCCGGCTCGGGGCGTCCAGATACGCAGTATTTT	36								CASSYSGSGRPDTQYF		:::::::::0:0:17:23:-7:1:29:31:-4:48:::	TLML_22_	RNA
1612	CLONES_TRBTLML_22__infusion_TCR-JV_cDNA_18_ATTGGCTC_merged_170000.txt	2945	1	2.15764e-05	TGTGCCAGCAGTTACTCGCTGGCTAGCGGGGACAATGAGCAGTTCTTC	EEEEEEEEEEEEEEEEEEEEEEEEEEEEEEEEEEEEEEEEEEEEEEEE	TRBV6-6*00(395),TRBV6-5*00(347)	TRBD2*00(40)	TRBJ2-1*00(225)		516|534|553|0|18||90.0;519|537|556|0|18||90.0	20|28|48|22|30||40.0	25|42|70|31|48||85.0												TGTGCCAGCAGTTACTCGCTGGCTAGCGGGGACAATGAGCAGTTCTTC	36								CASSYSLASGDNEQFF		:::::::::0:1:18:22:-4:-4:30:31:-5:48:::	TLML_22_	RNA
1613	CLONES_TRBTLML_22__infusion_TCR-JV_cDNA_18_ATTGGCTC_merged_170000.txt	2946	1	2.15764e-05	TGTGCCAGCAGTTACTCAAGCGGGGGGCGTACCTACGAGCAGTACTTC	EEEEEEEEEEEEEEEEEEEEEEEEEEEEEEEEEEEEEEEEEEEEEEEE	TRBV6-5*00(445),TRBV6-6*00(397)	TRBD1*00(35),TRBD2*00(30)	TRBJ2-7*00(225)		519|536|556|0|17||85.0;516|533|553|0|17||85.0	18|25|36|22|29||35.0;22|28|48|18|24||30.0	22|39|67|31|48||85.0												TGTGCCAGCAGTTACTCAAGCGGGGGGCGTACCTACGAGCAGTACTTC	36								CASSYSSGGRTYEQYF		:::::::::0:0:17:22:-6:1:29:31:-2:48:::	TLML_22_	RNA
