## Supplementary material for "Delineation and monitoring of the T cell repertoire of adoptive cell transfer product during the treatment of advanced melanoma": MiXCR Output (part 97 of 120)

### Sheet: Sheet1 (continued)
cloneno	filename	cloneId	cloneCount	cloneFraction	clonalSequence	clonalSequenceQuality	allVHitsWithScore	allDHitsWithScore	allJHitsWithScore	allCHitsWithScore	allVAlignments	allDAlignments	allJAlignments	allCAlignments	nSeqFR1	minQualFR1	nSeqCDR1	minQualCDR1	nSeqFR2	minQualFR2	nSeqCDR2	minQualCDR2	nSeqFR3	minQualFR3	nSeqCDR3	minQualCDR3	nSeqFR4	minQualFR4	aaSeqFR1	aaSeqCDR1	aaSeqFR2	aaSeqCDR2	aaSeqFR3	aaSeqCDR3	aaSeqFR4	refPoints	patient	cohort
1614	CLONES_TRBTLML_22__infusion_TCR-JV_cDNA_18_ATTGGCTC_merged_170000.txt	2947	1	2.15764e-05	TGTGCCAGCAGTTACTGGGACAACAGTTTCGATGAAAAACTGTTTTTT	EEEEEEEEEEEEEEEEA<EEEEEEEEEEEEEEEEEEEEEEEEEEEEEE	TRBV6-6*00(212)	TRBD1*00(30)	TRBJ1-4*00(225)		516|532|553|0|16||80.0	12|18|36|16|22||30.0	26|43|71|31|48||85.0												TGTGCCAGCAGTTACTGGGACAACAGTTTCGATGAAAAACTGTTTTTT	27								CASSYWDNSFDEKLFF		:::::::::0:-1:16:16:0:-6:22:31:-6:48:::	TLML_22_	RNA
1615	CLONES_TRBTLML_22__infusion_TCR-JV_cDNA_18_ATTGGCTC_merged_170000.txt	2948	1	2.15764e-05	TGTGCCAGCAGTTACGGGACAGGGAACTCTGGAAACACCATATATTTT	EEEEEEEEEEEEEEEEEEEEEEEEEEEEEEEEEEEEEEEEEEEEEEEE	TRBV6-5*00(360)	TRBD1*00(45)	TRBJ1-3*00(250)		519|534|556|0|15||75.0	12|21|36|15|24||45.0	20|42|70|26|48||110.0												TGTGCCAGCAGTTACGGGACAGGGAACTCTGGAAACACCATATATTTT	36								CASSYGTGNSGNTIYF		:::::::::0:-2:15:15:0:-3:24:26:0:48:::	TLML_22_	RNA
1616	CLONES_TRBTLML_22__infusion_TCR-JV_cDNA_18_ATTGGCTC_merged_170000.txt	2949	1	2.15764e-05	TGTGCCAGCAGTCCTCCGGGACGGAGGAGCTCCTACGAGCAGTACTTC	EEEEEEEEEEEEEEEEAEEEEEAEEEEEE<EEEEEEEEEEEEEEEEEE	TRBV6-5*00(485)	TRBD1*00(35),TRBD2*00(35)	TRBJ2-7*00(260)		519|531|556|0|12||60.0	10|17|36|15|22||35.0;14|21|48|15|22||35.0	15|39|67|24|48||120.0												TGTGCCAGCAGTCCTCCGGGACGGAGGAGCTCCTACGAGCAGTACTTC	27								CASSPPGRRSSYEQYF		:::::::::0:-5:12:15:2:-7:22:24:5:48:::	TLML_22_	RNA
1617	CLONES_TRBTLML_22__infusion_TCR-JV_cDNA_18_ATTGGCTC_merged_170000.txt	2950	1	2.15764e-05	TGTGCCAGCAGTCCCTCCGGGGTAGCGGGTCCGGTGGCGCAGTATTTT	EEEEEEEEEEEEEEEEEAEEEEEEEEEEE<EEEEEEEEEEEEEEEEEA	TRBV6-5*00(385),TRBV6-6*00(337)	TRBD2*00(35)	TRBJ2-3*00(195)		519|531|556|0|12||60.0;516|528|553|0|12||60.0	21|28|48|22|29||35.0	30|41|69|37|48||55.0												TGTGCCAGCAGTCCCTCCGGGGTAGCGGGTCCGGTGGCGCAGTATTTT	27								CASSPSGVAGPVAQYF		:::::::::0:-5:12:22:-5:-4:29:37:-10:48:::	TLML_22_	RNA
1618	CLONES_TRBTLML_22__infusion_TCR-JV_cDNA_18_ATTGGCTC_merged_170000.txt	2951	1	2.15764e-05	TGTGCCAGCAGTCCCGGAGATGTGGGAAAGAATGAAAAACTGTTTTTT	EEAEEEEEEEEEEAEEEEEEEEEEEEEEEEEEEAEEEEEEEEEEEEEE	TRBV12-3*00(960),TRBV12-4*00(960)	TRBD1*00(25),TRBD2*00(25)	TRBJ1-4*00(230)		530|542|567|0|12||60.0;530|542|567|0|12||60.0	9|14|36|12|17||25.0;13|18|48|12|17||25.0	25|43|71|30|48||90.0												TGTGCCAGCAGTCCCGGAGATGTGGGAAAGAATGAAAAACTGTTTTTT	32								CASSPGDVGKNEKLFF		:::::::::0:-5:12:12:3:-10:17:30:-5:48:::	TLML_22_	RNA
1619	CLONES_TRBTLML_22__infusion_TCR-JV_cDNA_18_ATTGGCTC_merged_170000.txt	2952	1	2.15764e-05	TGTGCCAGCAGTGTGGCTTCTCCAGCCATCACAGATACGCAGTATTTT	EEEEEEEEEEEEEAEEEEEEEEEEEEAEEE<EEEEEE<AEEEAEEEEE	TRBV6-1*00(235),TRBV6-5*00(230),TRBV6-3*00(214),TRBV6-6*00(214),TRBV6-8*00(214)		TRBJ2-3*00(235)		516|529|553|0|13||65.0;519|531|556|0|12||60.0;516|528|553|0|12||60.0;516|528|553|0|12||60.0;512|524|549|0|12||60.0		22|41|69|29|48||95.0												TGTGCCAGCAGTGTGGCTTCTCCAGCCATCACAGATACGCAGTATTTT	27								CASSVASPAITDTQYF		:::::::::0:-4:13:::::29:-2:48:::	TLML_22_	RNA
1620	CLONES_TRBTLML_22__infusion_TCR-JV_cDNA_18_ATTGGCTC_merged_170000.txt	2953	1	2.15764e-05	TGTGCCAGCAGTGGGGCCGGGGACAGGGATAACTATGGCTACACCTTC	EEEEEEEEEEEEEEEEEEEEEEEEEEEEEEEEEEEEEEEEEEEEA<EA	TRBV28*00(290)	TRBD1*00(45)	TRBJ1-2*00(235)		564|576|601|0|12||60.0	12|21|36|19|28||45.0	21|40|68|29|48||95.0												TGTGCCAGCAGTGGGGCCGGGGACAGGGATAACTATGGCTACACCTTC	27								CASSGAGDRDNYGYTF		:::::::::0:-5:12:19:0:-3:28:29:-1:48:::	TLML_22_	RNA
1621	CLONES_TRBTLML_22__infusion_TCR-JV_cDNA_18_ATTGGCTC_merged_170000.txt	2954	1	2.15764e-05	TGTGCCAGCAGTGGATTACTAGCGGGGGCCGGGGAGACCCAGTACTTC	EEEEEEEEEEEEEEEEEEEEEEEEEEEEEEEEEEEEEEEEEEEEEEEE	TRBV9*00(450)	TRBD2*00(45)	TRBJ2-5*00(215)		559|570|595|0|11||55.0	19|28|48|17|26||45.0	25|40|68|33|48||75.0												TGTGCCAGCAGTGGATTACTAGCGGGGGCCGGGGAGACCCAGTACTTC	36								CASSGLLAGAGETQYF		:::::::::0:-5:11:17:-3:-4:26:33:-5:48:::	TLML_22_	RNA
1622	CLONES_TRBTLML_22__infusion_TCR-JV_cDNA_18_ATTGGCTC_merged_170000.txt	2955	1	2.15764e-05	TGTGCCAGCAGTGGACCCGCCGACAGGGTTCCCACTGAAGCTTTCTTT	EEEEEEEEEEEEEEEEEEEEEEEEEEEEEEEEEEEEEEEEEEEEEEEE	TRBV2*00(520)	TRBD1*00(35)	TRBJ1-1*00(220)		518|531|555|0|13||65.0	14|21|36|21|28||35.0	24|40|68|32|48||80.0												TGTGCCAGCAGTGGACCCGCCGACAGGGTTCCCACTGAAGCTTTCTTT	36								CASSGPADRVPTEAFF		:::::::::0:-4:13:21:-2:-3:28:32:-4:48:::	TLML_22_	RNA
1623	CLONES_TRBTLML_22__infusion_TCR-JV_cDNA_18_ATTGGCTC_merged_170000.txt	2956	1	2.15764e-05	TGTGCCAGCAGTGAGCTGCAGGGGGCGAACACCGGGGAGCTGTTTTTT	EEEEEEEEEEEEEEEEAEEEEEEEEEEEEEEEEEEEEEEEEEEEEEEE	TRBV2*00(505)	TRBD1*00(30)	TRBJ2-2*00(260)		518|532|555|0|14||70.0	16|22|36|18|24||30.0	19|43|71|24|48||120.0												TGTGCCAGCAGTGAGCTGCAGGGGGCGAACACCGGGGAGCTGTTTTTT	32								CASSELQGANTGELFF		:::::::::0:-3:14:18:-4:-2:24:24:1:48:::	TLML_22_	RNA
1624	CLONES_TRBTLML_22__infusion_TCR-JV_cDNA_18_ATTGGCTC_merged_170000.txt	2957	1	2.15764e-05	TGTGCCAGCAGTGAATGGGAGGGACAGGGAGAGTATGGCTACACCTTC	EEEEEEEEEEEEEEEEEEEEEEEEEEEEEEEEEEEEEEEEEEEEEEEE	TRBV25-1*00(355)	TRBD1*00(45)	TRBJ1-2*00(215)		551|567|588|0|16||80.0	12|21|36|20|29||45.0	25|40|68|33|48||75.0												TGTGCCAGCAGTGAATGGGAGGGACAGGGAGAGTATGGCTACACCTTC	36								CASSEWEGQGEYGYTF		:::::::::0:-1:16:20:0:-3:29:33:-5:48:::	TLML_22_	RNA
1625	CLONES_TRBTLML_22__infusion_TCR-JV_cDNA_18_ATTGGCTC_merged_170000.txt	2958	1	2.15764e-05	TGTGCCAGCAGTGAAGAATCCCGGGGGGGGGCTTTTGGCTACACCTTC	EEEEEEEEEEEEEEAEEEEEEEEEEEEEEEEEEEEEEEEEEEEEEEEE	TRBV2*00(318)	TRBD1*00(35),TRBD2*00(35)	TRBJ1-2*00(205)		518|534|555|0|16||80.0	8|15|36|18|25||35.0;12|19|48|18|25||35.0	27|40|68|35|48||65.0												TGTGCCAGCAGTGAAGAATCCCGGGGGGGGGCTTTTGGCTACACCTTC	32								CASSEESRGGAFGYTF		:::::::::0:-1:16:18:4:-9:25:35:-7:48:::	TLML_22_	RNA
1626	CLONES_TRBTLML_22__infusion_TCR-JV_cDNA_18_ATTGGCTC_merged_170000.txt	2959	1	2.15764e-05	TGTGCCAGCAGTGAAAGGGGGACAACAGTTAACTATGGCTACACCTTC	EEEEEEEEEEEEEEEEEEEEEEEEEEEEEEEEEEEEEEEEEEAEEEEE	TRBV6-1*00(270),TRBV6-6*00(239)	TRBD1*00(30)	TRBJ1-2*00(235)		516|531|553|0|15||75.0;516|528|553|0|12||60.0	12|18|36|18|24||30.0	21|40|68|29|48||95.0												TGTGCCAGCAGTGAAAGGGGGACAACAGTTAACTATGGCTACACCTTC	32								CASSERGTTVNYGYTF		:::::::::0:-2:15:18:0:-6:24:29:-1:48:::	TLML_22_	RNA
1627	CLONES_TRBTLML_22__infusion_TCR-JV_cDNA_18_ATTGGCTC_merged_170000.txt	2960	1	2.15764e-05	TGTGCCAGCAGTAGCGGGGGGATCAGTTTGATCCATGAGCAGTCCTTC	EEEEEEEEEEEEAEEEEEEEEEEEEEEEEEEEEEEEEEEEEEEEEEEE	TRBV7-8*00(241)	TRBD2*00(35)	TRBJ2-1*00(194)		567|578|604|0|11||55.0	21|28|48|11|18||35.0	28|42|70|34|48|ST37C|54.0												TGTGCCAGCAGTAGCGGGGGGATCAGTTTGATCCATGAGCAGTCCTTC	32								CASSSGGISLIHEQSF		:::::::::0:-6:11:11:-5:-4:18:34:-8:48:::	TLML_22_	RNA
1628	CLONES_TRBTLML_22__infusion_TCR-JV_cDNA_18_ATTGGCTC_merged_170000.txt	2961	1	2.15764e-05	TGTGCCAGCAGCTTGGTGGGGCGGGGATGGGATTCACCCCTCCACTTT	EEEEEEEEEEEEEEEEEEEEEEEEEEEEEEEEEEEEEEEEEEEEEEEE	TRBV5-4*00(545),TRBV5-8*00(497)	TRBD1*00(30)	TRBJ1-6*00(225)		549|565|585|0|16||80.0;551|567|587|0|16||80.0	19|25|36|17|23||30.0	28|45|73|31|48||85.0												TGTGCCAGCAGCTTGGTGGGGCGGGGATGGGATTCACCCCTCCACTTT	36								CASSLVGRGWDSPLHF		:::::::::0:0:16:17:-7:1:23:31:-8:48:::	TLML_22_	RNA
1629	CLONES_TRBTLML_22__infusion_TCR-JV_cDNA_18_ATTGGCTC_merged_170000.txt	2962	1	2.15764e-05	TGTGCCAGCAGCTTGGGTGGTTTGGGTTTTTCTGATACGCAGTATTTT	EEAEEEEAEEEEEEE<EEEEEEAAAE6EEEEEEEEEEEEEAEEEEEEE	TRBV5-4*00(820)		TRBJ2-3*00(115)		549|565|585|0|16||80.0		26|41|69|33|48||75.0												TGTGCCAGCAGCTTGGGTGGTTTGGGTTTTTCTGATACGCAGTATTTT	21								CASSLGGLGFSDTQYF		:::::::::0:0:16:::::33:-6:48:::	TLML_22_	RNA
1630	CLONES_TRBTLML_22__infusion_TCR-JV_cDNA_18_ATTGGCTC_merged_170000.txt	2963	1	2.15764e-05	TGTGCCAGCAGCTTGGGGTTCTTCTCGGCAGCATATGGCTACACCTTC	EEEEEEEEEEEEEEEEEEAEEEEEEEEEEEEEEEAEEEEEEEEEEEEE	TRBV5-8*00(615)		TRBJ1-2*00(145)		551|567|587|0|16||80.0		25|40|68|33|48||75.0												TGTGCCAGCAGCTTGGGGTTCTTCTCGGCAGCATATGGCTACACCTTC	32								CASSLGFFSAAYGYTF		:::::::::0:0:16:::::33:-5:48:::	TLML_22_	RNA
1631	CLONES_TRBTLML_22__infusion_TCR-JV_cDNA_18_ATTGGCTC_merged_170000.txt	2964	1	2.15764e-05	TGTGCCAGCAGCTTACTTCTAGCGGGGCTCGGAAAGACCCAGTACTTC	EEEEEEEEEEEEEEEEEEEEEEEAEEEAEEEEEEEEEEEEEEEEEEEE	TRBV7-8*00(215),TRBV7-2*00(199)	TRBD2*00(40)	TRBJ2-5*00(210)		567|582|604|0|15||75.0;580|595|617|0|15||75.0	20|28|48|18|26||40.0	26|40|68|34|48||70.0												TGTGCCAGCAGCTTACTTCTAGCGGGGCTCGGAAAGACCCAGTACTTC	32								CASSLLLAGLGKTQYF		:::::::::0:-2:15:18:-4:-4:26:34:-6:48:::	TLML_22_	RNA
1632	CLONES_TRBTLML_22__infusion_TCR-JV_cDNA_18_ATTGGCTC_merged_170000.txt	2965	1	2.15764e-05	TGTGCCAGCAGCTTACTCGCACAGTCCTATAATTCACCCCTCCACTTT	EEEEEEEEEEEEAEAEEEEA<EEEEEEEEAEEEEEAEEEEAEEE<EEE	TRBV7-3*00(535)		TRBJ1-6*00(175)		540|555|577|0|15||75.0		21|45|73|24|48||120.0												TGTGCCAGCAGCTTACTCGCACAGTCCTATAATTCACCCCTCCACTTT	27								CASSLLAQSYNSPLHF		:::::::::0:-2:15:::::24:-1:48:::	TLML_22_	RNA
1633	CLONES_TRBTLML_22__infusion_TCR-JV_cDNA_18_ATTGGCTC_merged_170000.txt	2966	1	2.15764e-05	TGTGCCAGCAGCTTACTAGGGGCCCTGCCTCAAGAGACCCAGTACTTC	EEEEEEEEEEEEEEEEEEEEEEEEEEEEEEEEEEEEEEEEEEEEEEEE	TRBV7-6*00(290),TRBV7-7*00(258)	TRBD2*00(35)	TRBJ2-5*00(230)		576|591|613|0|15||75.0;585|600|622|0|15||75.0	29|36|48|19|26||35.0	22|40|68|30|48||90.0												TGTGCCAGCAGCTTACTAGGGGCCCTGCCTCAAGAGACCCAGTACTTC	36								CASSLLGALPQETQYF		:::::::::0:-2:15:19:-13:4:26:30:-2:48:::	TLML_22_	RNA
1634	CLONES_TRBTLML_22__infusion_TCR-JV_cDNA_18_ATTGGCTC_merged_170000.txt	2967	1	2.15764e-05	TGTGCCAGCAGCTTAGTCTCGGGGAGTACTAATGAAAAACTGTTTTTT	EEEEEEEEEEEEEEEEEEEEEEEEEEEEEEEEEEEEEEEEEEEEEEEE	TRBV7-9*00(335)	TRBD2*00(25)	TRBJ1-4*00(245)		556|572|593|0|16||80.0	25|30|48|21|26||25.0	22|43|71|27|48||105.0												TGTGCCAGCAGCTTAGTCTCGGGGAGTACTAATGAAAAACTGTTTTTT	36								CASSLVSGSTNEKLFF		:::::::::0:-1:16:21:-9:-2:26:27:-2:48:::	TLML_22_	RNA
1635	CLONES_TRBTLML_22__infusion_TCR-JV_cDNA_18_ATTGGCTC_merged_170000.txt	2968	1	2.15764e-05	TGTGCCAGCAGCTTAGTCGCCTGGGACAGGGCGCAGCCCCAGCATTTT	EEEEEEEEEEEEEEEEEEEEEEEEEEEEEEEEEEEEEEEEAEEEAEEE	TRBV7-2*00(490)	TRBD1*00(45)	TRBJ1-5*00(215)		580|596|617|0|16||80.0	12|21|36|22|31||45.0	27|42|70|33|48||75.0												TGTGCCAGCAGCTTAGTCGCCTGGGACAGGGCGCAGCCCCAGCATTTT	32								CASSLVAWDRAQPQHF		:::::::::0:-1:16:22:0:-3:31:33:-7:48:::	TLML_22_	RNA
1636	CLONES_TRBTLML_22__infusion_TCR-JV_cDNA_18_ATTGGCTC_merged_170000.txt	2969	1	2.15764e-05	TGTGCCAGCAGCTTAGTGTGGCGGACAGGGGATTCACCCCTCCACTTT	EEEEEEEEEEEEEEEEEEEEEEEEEEEEEEEEEEEEEEEEEEEEEEEE	TRBV11-2*00(415),TRBV11-3*00(383),TRBV11-1*00(367)	TRBD1*00(45)	TRBJ1-6*00(225)		522|538|559|0|16||80.0;521|537|558|0|16||80.0;531|547|568|0|16||80.0	13|22|36|22|31||45.0	28|45|73|31|48||85.0												TGTGCCAGCAGCTTAGTGTGGCGGACAGGGGATTCACCCCTCCACTTT	36								CASSLVWRTGDSPLHF		:::::::::0:-1:16:22:-1:-2:31:31:-8:48:::	TLML_22_	RNA
1637	CLONES_TRBTLML_22__infusion_TCR-JV_cDNA_18_ATTGGCTC_merged_170000.txt	2970	1	2.15764e-05	TGTGCCAGCAGCTTAGTAGTCACTCGGGGGAACACTGAAGCTTTCTTT	EEEEEEEEEEEEEEEEEEEEEEEEEEEEEEEEEEEEEEEEEEEEEEEE	TRBV11-2*00(91)	TRBD2*00(25)	TRBJ1-1*00(140)		522|538|559|0|16||80.0	9|14|48|16|21||25.0	21|40|68|29|48||95.0												TGTGCCAGCAGCTTAGTAGTCACTCGGGGGAACACTGAAGCTTTCTTT	36								CASSLVVTRGNTEAFF		:::::::::0:-1:16:16:7:-18:21:29:-1:48:::	TLML_22_	RNA
1638	CLONES_TRBTLML_22__infusion_TCR-JV_cDNA_18_ATTGGCTC_merged_170000.txt	2971	1	2.15764e-05	TGTGCCAGCAGCTTAGCTCGGGATGCCGGCACAGATACGCAGTATTTT	EEEEEEEEEEEEEEEEEEEEEEEEEEEEEEEEEEEEEEEEEEEEEEEE	TRBV7-9*00(769)	TRBD1*00(25),TRBD2*00(25)	TRBJ2-3*00(200)		556|573|593|0|17||85.0	11|16|36|18|23||25.0;15|20|48|18|23||25.0	21|41|69|28|48||100.0												TGTGCCAGCAGCTTAGCTCGGGATGCCGGCACAGATACGCAGTATTTT	36								CASSLARDAGTDTQYF		:::::::::0:0:17:18:1:-8:23:28:-1:48:::	TLML_22_	RNA
1639	CLONES_TRBTLML_22__infusion_TCR-JV_cDNA_18_ATTGGCTC_merged_170000.txt	2972	1	2.15764e-05	TGTGCCAGCAGCTTAGCCCCGGAGACAGTAACCGGGGAGCTGTTTTTT	EEEEEEEEEEEEEEEEEEEEEEEEAEEEEEEEEEAEAEEEEEAEEAEE	TRBV11-1*00(520),TRBV11-3*00(499),TRBV11-2*00(467)	TRBD1*00(29),TRBD2*00(25)	TRBJ2-2*00(230)		531|548|568|0|17||85.0;521|537|558|0|16||80.0;522|538|559|0|16||80.0	9|19|36|17|28|I14A|29.0;13|18|48|17|22||25.0	25|43|71|30|48||90.0												TGTGCCAGCAGCTTAGCCCCGGAGACAGTAACCGGGGAGCTGTTTTTT	32								CASSLAPETVTGELFF		:::::::::0:0:17:17:3:-5:28:30:-5:48:::	TLML_22_	RNA
1640	CLONES_TRBTLML_22__infusion_TCR-JV_cDNA_18_ATTGGCTC_merged_170000.txt	2973	1	2.15764e-05	TGTGCCAGCAGCTTAGCGCGCCAGGGGAGGGCAGATACGCAGTATTTT	EEEEEEEEEEEEEEEEEEEEEEEEEEEEEEEEEEEEEEEEEEEEEEEE	TRBV11-1*00(145),TRBV7-9*00(145)	TRBD2*00(35),TRBD1*00(30)	TRBJ2-3*00(225)		531|550|568|0|19||95.0;556|575|593|0|19||95.0	25|32|48|24|31||35.0;16|22|36|21|27||30.0	24|41|69|31|48||85.0												TGTGCCAGCAGCTTAGCGCGCCAGGGGAGGGCAGATACGCAGTATTTT	36								CASSLARQGRADTQYF		:::::::::0:2:19:24:-9:0:31:31:-4:48:::	TLML_22_	RNA
1641	CLONES_TRBTLML_22__infusion_TCR-JV_cDNA_18_ATTGGCTC_merged_170000.txt	2974	1	2.15764e-05	TGTGCCAGCAGCTTAGCGGCTAGCGGGGCCGGAGATACGCAGTATTTT	EEEEEEEEEEEEEEEEEEEEEEEEEEEEAEEEEEEEEEEEEEEEEEEE	TRBV7-6*00(350),TRBV7-7*00(318)	TRBD2*00(40)	TRBJ2-3*00(220)		576|594|613|0|18||90.0;585|603|622|0|18||90.0	20|28|48|19|27||40.0	25|41|69|32|48||80.0												TGTGCCAGCAGCTTAGCGGCTAGCGGGGCCGGAGATACGCAGTATTTT	32								CASSLAASGAGDTQYF		:::::::::0:1:18:19:-4:-4:27:32:-5:48:::	TLML_22_	RNA
1642	CLONES_TRBTLML_22__infusion_TCR-JV_cDNA_18_ATTGGCTC_merged_170000.txt	2975	1	2.15764e-05	TGTGCCAGCAGCTTAGGTGGGGACAGGGGTCTCTACGAGCAGTACTTC	EEEEEEEEEEEEEEEEEEEEEEEEEEEEEEEEEEEEEEEEEEEEEEEE	TRBV11-1*00(150),TRBV7-9*00(150),TRBV11-2*00(134),TRBV11-3*00(134),TRBV7-2*00(134)	TRBD1*00(50)	TRBJ2-7*00(220)		531|547|568|0|16||80.0;556|572|593|0|16||80.0;522|538|559|0|16||80.0;521|537|558|0|16||80.0;580|596|617|0|16||80.0	12|22|36|19|29||50.0	23|39|67|32|48||80.0												TGTGCCAGCAGCTTAGGTGGGGACAGGGGTCTCTACGAGCAGTACTTC	36								CASSLGGDRGLYEQYF		:::::::::0:-1:16:19:0:-2:29:32:-3:48:::	TLML_22_	RNA
1643	CLONES_TRBTLML_22__infusion_TCR-JV_cDNA_18_ATTGGCTC_merged_170000.txt	2976	1	2.15764e-05	TGTGCCAGCAGCTTAGGGTCGAGACAGGATTTTTACGAGCAGTACTTC	EEEEEEEEEEEEEEEEEEEEEEEAEEEEEEEEEEEEEEEEEEEEEEEE	TRBV7-6*00(275),TRBV7-7*00(243),TRBV7-9*00(243)	TRBD1*00(30)	TRBJ2-7*00(215)		576|592|613|0|16||80.0;585|601|622|0|16||80.0;556|572|593|0|16||80.0	14|20|36|22|28||30.0	24|39|67|33|48||75.0												TGTGCCAGCAGCTTAGGGTCGAGACAGGATTTTTACGAGCAGTACTTC	32								CASSLGSRQDFYEQYF		:::::::::0:-1:16:22:-2:-4:28:33:-4:48:::	TLML_22_	RNA
1644	CLONES_TRBTLML_22__infusion_TCR-JV_cDNA_18_ATTGGCTC_merged_170000.txt	2977	1	2.15764e-05	TGTGCCAGCAGCTTAGGAGTGGGACAGTCTAACTATGGCTACACCTTC	EEEEEEEEEEEEEEEAEEEAEAEEEEEEEEEEEEEEEEEEEEEEEEEE	TRBV7-9*00(984)	TRBD1*00(35)	TRBJ1-2*00(225)		556|572|593|0|16||80.0	12|19|36|20|27||35.0	20|40|68|28|48||100.0												TGTGCCAGCAGCTTAGGAGTGGGACAGTCTAACTATGGCTACACCTTC	32								CASSLGVGQSNYGYTF		:::::::::0:-1:16:20:0:-5:27:28:0:48:::	TLML_22_	RNA
1645	CLONES_TRBTLML_22__infusion_TCR-JV_cDNA_18_ATTGGCTC_merged_170000.txt	2978	1	2.15764e-05	TGTGCCAGCAGCTTAGGAGGACAGGGGAACCCCTATGGCTACACCTTC	EEEEEEEEEEEEEEEEEEEEEEEEEEEEAEEEEEEEEEEEEEEEEEEE	TRBV7-9*00(385)	TRBD1*00(45)	TRBJ1-2*00(220)		556|572|593|0|16||80.0	13|22|36|18|27||45.0	24|40|68|32|48||80.0												TGTGCCAGCAGCTTAGGAGGACAGGGGAACCCCTATGGCTACACCTTC	32								CASSLGGQGNPYGYTF		:::::::::0:-1:16:18:-1:-2:27:32:-4:48:::	TLML_22_	RNA
1646	CLONES_TRBTLML_22__infusion_TCR-JV_cDNA_18_ATTGGCTC_merged_170000.txt	2979	1	2.15764e-05	TGTGCCAGCAGCTTAGATGGGGGCTCGTCGTCCGGCGAGCAGTACTTC	EEEEEEEEEEEEEAEEEEEEEEEEEEEEEEEEEEEEEEEEEEEEEEEE	TRBV7-2*00(500)	TRBD1*00(30)	TRBJ2-7*00(205)		580|596|617|0|16||80.0	18|24|36|18|24||30.0	26|39|67|35|48||65.0												TGTGCCAGCAGCTTAGATGGGGGCTCGTCGTCCGGCGAGCAGTACTTC	32								CASSLDGGSSSGEQYF		:::::::::0:-1:16:18:-6:0:24:35:-6:48:::	TLML_22_	RNA
1647	CLONES_TRBTLML_22__infusion_TCR-JV_cDNA_18_ATTGGCTC_merged_170000.txt	2980	1	2.15764e-05	TGTGCCAGCAGCTTAACTGGGACAACCCCTTCCCATGAGCAGTTCTTC	EEAE<EAEEEEEEEEEEEEEEEEEAAE<EEEEAEEEE7AEEEEEEEEE	TRBV7-3*00(540)	TRBD1*00(30)	TRBJ2-1*00(210)		540|557|577|0|17||85.0	12|18|36|18|24||30.0	28|42|70|34|48||70.0												TGTGCCAGCAGCTTAACTGGGACAACCCCTTCCCATGAGCAGTTCTTC	22								CASSLTGTTPSHEQFF		:::::::::0:0:17:18:0:-6:24:34:-8:48:::	TLML_22_	RNA
1648	CLONES_TRBTLML_22__infusion_TCR-JV_cDNA_18_ATTGGCTC_merged_170000.txt	2981	1	2.15764e-05	TGTGCCAGCAGCTTAAGTCCCGGCAGTGCCTACTACGAGCAGTACTTC	EEEEEEEEEEEEEEEEEEEEEEEEEEEEEEEEEEEEEEEEEEEEEEEE	TRBV7-8*00(155),TRBV7-3*00(144),TRBV11-2*00(139),TRBV11-3*00(139),TRBV7-2*00(139)	TRBD2*00(40),TRBD1*00(35)	TRBJ2-7*00(220)		567|582|604|0|15||75.0;540|556|577|0|16||80.0;522|537|559|0|15||75.0;521|536|558|0|15||75.0;580|595|617|0|15||75.0	10|18|48|15|23||40.0;7|14|36|16|23||35.0	23|39|67|32|48||80.0												TGTGCCAGCAGCTTAAGTCCCGGCAGTGCCTACTACGAGCAGTACTTC	36								CASSLSPGSAYYEQYF		:::::::::0:-2:15:15:6:-14:23:32:-3:48:::	TLML_22_	RNA
1649	CLONES_TRBTLML_22__infusion_TCR-JV_cDNA_18_ATTGGCTC_merged_170000.txt	2982	1	2.15764e-05	TGTGCCAGCAGCTTAAGACCGGGACTCCTAGATACTGAGCAGTTCTTC	EEEEEEEEEEEEEEEEEEEEEAEEEEEEEEEEEEEEEEEEEEEEEEEE	TRBV7-3*00(750)	TRBD2*00(40),TRBD1*00(35)	TRBJ2-1*00(105)		540|556|577|0|16||80.0	14|22|48|18|26||40.0;10|17|36|18|25||35.0	29|42|70|35|48||65.0												TGTGCCAGCAGCTTAAGACCGGGACTCCTAGATACTGAGCAGTTCTTC	32								CASSLRPGLLDTEQFF		:::::::::0:-1:16:18:2:-10:26:35:-9:48:::	TLML_22_	RNA
1650	CLONES_TRBTLML_22__infusion_TCR-JV_cDNA_18_ATTGGCTC_merged_170000.txt	2983	1	2.15764e-05	TGTGCCAGCAGCTCTGGGGTATCAACTAGCAATCAGCCCCACCATTTT	EEEEEEEEEEEEEEEEEEEEEEEEEEEEEEEEEEEEEEEEEEEEEEEE	TRBV11-1*00(145),TRBV7-9*00(145),TRBV5-5*00(129),TRBV5-8*00(129),TRBV7-2*00(129)		TRBJ1-5*00(234)		531|544|568|0|13||65.0;556|569|593|0|13||65.0;549|562|585|0|13||65.0;551|564|587|0|13||65.0;580|593|617|0|13||65.0		20|42|70|26|48|SG35C|94.0												TGTGCCAGCAGCTCTGGGGTATCAACTAGCAATCAGCCCCACCATTTT	36								CASSSGVSTSNQPHHF		:::::::::0:-4:13:::::26:0:48:::	TLML_22_	RNA
1651	CLONES_TRBTLML_22__infusion_TCR-JV_cDNA_18_ATTGGCTC_merged_170000.txt	2984	1	2.15764e-05	TGTGCCAGCAGCTCTGGGGTATCAACTAGCAATCAGCCCCAGCATTTT	EEEEEEEEEAEEEEEEEEEEEEEEEEEEEEEEEEEEEEAEEEEEA<EE	TRBV7-9*00(285)		TRBJ1-5*00(250)		556|569|593|0|13||65.0		20|42|70|26|48||110.0												TGTGCCAGCAGCTCTGGGGTATCAACTAGCAATCAGCCCCAGCATTTT	27								CASSSGVSTSNQPQHF		:::::::::0:-4:13:::::26:0:48:::	TLML_22_	RNA
1652	CLONES_TRBTLML_22__infusion_TCR-JV_cDNA_18_ATTGGCTC_merged_170000.txt	2985	1	2.15764e-05	TGTGCCAGCAGCTCCCCACCGGGACTACGCACAGATACGCAGTATTTT	EEEEEEEEEAEEAEEEEAEEE6AEEEEEEEEEEEEEEEEEEEAEEEEE	TRBV7-6*00(285),TRBV7-7*00(253)	TRBD2*00(45)	TRBJ2-3*00(240)		576|589|613|0|13||65.0;585|598|622|0|13||65.0	14|23|48|18|27||45.0	21|41|69|28|48||100.0												TGTGCCAGCAGCTCCCCACCGGGACTACGCACAGATACGCAGTATTTT	21								CASSSPPGLRTDTQYF		:::::::::0:-4:13:18:2:-9:27:28:-1:48:::	TLML_22_	RNA
1653	CLONES_TRBTLML_22__infusion_TCR-JV_cDNA_18_ATTGGCTC_merged_170000.txt	2986	1	2.15764e-05	TGTGCCAGCAGCTCCCGGGCTAGCGGGGGGGCGGATGAGCAGTTCTTC	EEEEEEEEE<EEEEEE<EEEEAE<AEEEEEEEEEEEEEEAEEEEEEEE	TRBV7-3*00(434)	TRBD2*00(58)	TRBJ2-1*00(210)		540|553|577|0|13||65.0	13|33|48|13|32|DA19SA28G|58.0	28|42|70|34|48||70.0												TGTGCCAGCAGCTCCCGGGCTAGCGGGGGGGCGGATGAGCAGTTCTTC	27								CASSSRASGGADEQFF		:::::::::0:-4:13:13:3:1:32:34:-8:48:::	TLML_22_	RNA
1654	CLONES_TRBTLML_22__infusion_TCR-JV_cDNA_18_ATTGGCTC_merged_170000.txt	2987	1	2.15764e-05	TGTGCCAGCAGCTATCCGGGACTAGCGGGGGAAAATGAGCAGTTCTTC	EEEEEEEEEEEEEEEEEEEEEEEEEEEEEEEEEEEEEEEEEEEEEEEE	TRBV11-2*00(135),TRBV11-3*00(135),TRBV7-2*00(135),TRBV11-1*00(119),TRBV7-9*00(119)	TRBD2*00(70)	TRBJ2-1*00(215)		522|535|559|0|13||65.0;521|534|558|0|13||65.0;580|593|617|0|13||65.0;531|544|568|0|13||65.0;556|569|593|0|13||65.0	14|28|48|15|29||70.0	27|42|70|33|48||75.0												TGTGCCAGCAGCTATCCGGGACTAGCGGGGGAAAATGAGCAGTTCTTC	36								CASSYPGLAGENEQFF		:::::::::0:-4:13:15:2:-4:29:33:-7:48:::	TLML_22_	RNA
1655	CLONES_TRBTLML_22__infusion_TCR-JV_cDNA_18_ATTGGCTC_merged_170000.txt	2988	1	2.15764e-05	TGTGCCAGCAGCCTTACTTCGGACGGGGGGAACACTGAAGCTTTCTTT	EEEEEEEEEEEEEEEEEEEEEEEEEEEEEEEEEEEEEEEEEEEEEEEE	TRBV7-3*00(555)	TRBD1*00(29)	TRBJ1-1*00(140)		540|552|577|0|12||60.0	13|22|36|20|29|SA17G|29.0	21|40|68|29|48||95.0												TGTGCCAGCAGCCTTACTTCGGACGGGGGGAACACTGAAGCTTTCTTT	36								CASSLTSDGGNTEAFF		:::::::::0:-5:12:20:-1:-2:29:29:-1:48:::	TLML_22_	RNA
1656	CLONES_TRBTLML_22__infusion_TCR-JV_cDNA_18_ATTGGCTC_merged_170000.txt	2989	1	2.15764e-05	TGTGCCAGCAGCCTCTCGGGGGAAATGGTGAACTACGAGCAGTACTTC	EEAEEEEEEEEEEEEEEEEEEEEEEEAEEEEEEEEEEEEAEEEEEEEA	TRBV3-1*00(115),TRBV3-2*00(115)	TRBD1*00(25)	TRBJ2-7*00(220)		543|556|580|0|13||65.0;543|556|580|0|13||65.0	18|23|36|17|22||25.0	23|39|67|32|48||80.0												TGTGCCAGCAGCCTCTCGGGGGAAATGGTGAACTACGAGCAGTACTTC	32								CASSLSGEMVNYEQYF		:::::::::0:-4:13:17:-6:-1:22:32:-3:48:::	TLML_22_	RNA
1657	CLONES_TRBTLML_22__infusion_TCR-JV_cDNA_18_ATTGGCTC_merged_170000.txt	2990	1	2.15764e-05	TGTGCCAGCAGCCTAGGAGGAACAGGGGGACAAGAGACCCAGTACTTC	EEEEEEEEEEEEEEEEEEEEEEEEEEEEEEEEEEEEEEEEEEEEEEEE	TRBV13*00(319)	TRBD1*00(40)	TRBJ2-5*00(230)		567|584|604|0|17|ST579C|69.0	15|23|36|21|29||40.0	22|40|68|30|48||90.0												TGTGCCAGCAGCCTAGGAGGAACAGGGGGACAAGAGACCCAGTACTTC	36								CASSLGGTGGQETQYF		:::::::::0:0:17:21:-3:-1:29:30:-2:48:::	TLML_22_	RNA
1658	CLONES_TRBTLML_22__infusion_TCR-JV_cDNA_18_ATTGGCTC_merged_170000.txt	2991	1	2.15764e-05	TGTGCCAGCAGCCCTAGAGGGCGGACAGGGAGCGATGAGCAGTTCTTC	EEEEEEEEEAEEEEEEEEEEEEEEEEEEEEEEEEEEEEEEEEEAEEAE	TRBV9*00(515)	TRBD1*00(44)	TRBJ2-1*00(210)		559|571|595|0|12||60.0	13|25|36|22|34|SG21A|44.0	28|42|70|34|48||70.0												TGTGCCAGCAGCCCTAGAGGGCGGACAGGGAGCGATGAGCAGTTCTTC	32								CASSPRGRTGSDEQFF		:::::::::0:-4:12:22:-1:1:34:34:-8:48:::	TLML_22_	RNA
1659	CLONES_TRBTLML_22__infusion_TCR-JV_cDNA_18_ATTGGCTC_merged_170000.txt	2992	1	2.15764e-05	TGTGCCAGCAGCCCCTTACAGGGAAGGAGCTCCTACGAGCAGTACTTC	EEEEEEEEEEEEEEEEEEEEEEEEEEEEEEEEEEEEEEEEEEEEEEEE	TRBV6-5*00(560)	TRBD1*00(30)	TRBJ2-7*00(260)		519|530|556|0|11||55.0	15|21|36|17|23||30.0	15|39|67|24|48||120.0												TGTGCCAGCAGCCCCTTACAGGGAAGGAGCTCCTACGAGCAGTACTTC	36								CASSPLQGRSSYEQYF		:::::::::0:-6:11:17:-3:-3:23:24:5:48:::	TLML_22_	RNA
1660	CLONES_TRBTLML_22__infusion_TCR-JV_cDNA_18_ATTGGCTC_merged_170000.txt	2993	1	2.15764e-05	TGTGCCAGCAGCCCCCCGGGAGGGGGAAAATACAATGAGCAGTTCTTC	EEEEEEEEEEEAEEEEEEEEEEEEEEEEEEEEEEEEEEEEEEEEEEEE	TRBV7-6*00(280),TRBV7-7*00(248)	TRBD2*00(40),TRBD1*00(35)	TRBJ2-1*00(230)		576|588|613|0|12||60.0;585|597|622|0|12||60.0	24|32|48|16|24||40.0;9|16|36|14|21||35.0	24|42|70|30|48||90.0												TGTGCCAGCAGCCCCCCGGGAGGGGGAAAATACAATGAGCAGTTCTTC	32								CASSPPGGGKYNEQFF		:::::::::0:-5:12:16:-8:0:24:30:-4:48:::	TLML_22_	RNA
1661	CLONES_TRBTLML_22__infusion_TCR-JV_cDNA_18_ATTGGCTC_merged_170000.txt	2994	1	2.15764e-05	TGTGCCAGCAGCCCCATAATGAGTCATCTAGACACTGAAGCTTTCTTT	E7EEEE6EEEEEEEEEEEEEEEEEEEEEEEEEEAEEEEEEEEEEEEEE	TRBV7-6*00(110),TRBV7-7*00(110)		TRBJ1-1*00(225)		576|588|613|0|12||60.0;585|597|622|0|12||60.0		23|40|68|31|48||85.0												TGTGCCAGCAGCCCCATAATGAGTCATCTAGACACTGAAGCTTTCTTT	21								CASSPIMSHLDTEAFF		:::::::::0:-5:12:::::31:-3:48:::	TLML_22_	RNA
1662	CLONES_TRBTLML_22__infusion_TCR-JV_cDNA_18_ATTGGCTC_merged_170000.txt	2995	1	2.15764e-05	TGTGCCAGCAGCCCCACCATAGCGGGGGGCGAAGAGACCCAGTACTTC	EEEEEEEEEEEEEEEEEEEEEEEEEEEEEEEEEEEEEEEEEEEEEEEE	TRBV11-3*00(600),TRBV11-1*00(568),TRBV11-2*00(552)	TRBD1*00(35),TRBD2*00(35)	TRBJ2-5*00(195)		521|533|558|0|12||60.0;531|543|568|0|12||60.0;522|534|559|0|12||60.0	18|25|36|24|31||35.0;21|28|48|19|26||35.0	23|40|68|31|48||85.0												TGTGCCAGCAGCCCCACCATAGCGGGGGGCGAAGAGACCCAGTACTTC	36								CASSPTIAGGEETQYF		:::::::::0:-5:12:24:-6:1:31:31:-3:48:::	TLML_22_	RNA
1663	CLONES_TRBTLML_22__infusion_TCR-JV_cDNA_18_ATTGGCTC_merged_170000.txt	2996	1	2.15764e-05	TGTGCCAGCAGCCCCAGGACTTGGGATTACACAGATACGCAGTATTTT	EEEEEEEEEEEEEEEEEEEEEEEEEEEEEEEEEEEEEEEEEEEEEEEE	TRBV5-6*00(810)	TRBD2*00(29)	TRBJ2-3*00(160)		550|562|586|0|12||60.0	13|22|48|12|21|SG16A|29.0	22|41|69|29|48||95.0												TGTGCCAGCAGCCCCAGGACTTGGGATTACACAGATACGCAGTATTTT	36								CASSPRTWDYTDTQYF		:::::::::0:-4:12:12:3:-10:21:29:-2:48:::	TLML_22_	RNA
1664	CLONES_TRBTLML_22__infusion_TCR-JV_cDNA_18_ATTGGCTC_merged_170000.txt	2997	1	2.15764e-05	TGTGCCAGCAGCCCGCGTGTCCAGCGCGCCAAAAACATTCAGTACTTC	EEEEEE6EAAAEEEEEAEAEAAAEEEEEEEEEEEEEEEEEEEEEEEEE	TRBV7-2*00(345),TRBV7-8*00(313)	TRBD1*00(25)	TRBJ2-4*00(245)		580|592|617|0|12||60.0;567|579|604|0|12||60.0	6|11|36|17|22||25.0	21|42|70|27|48||105.0												TGTGCCAGCAGCCCGCGTGTCCAGCGCGCCAAAAACATTCAGTACTTC	21								CASSPRVQRAKNIQYF		:::::::::0:-5:12:17:6:-13:22:27:-1:48:::	TLML_22_	RNA
1665	CLONES_TRBTLML_22__infusion_TCR-JV_cDNA_18_ATTGGCTC_merged_170000.txt	2998	1	2.15764e-05	TGTGCCAGCAGCCCGCGGGCAGTGGGACACACAGATACGCAGTATTTT	EEEEEEEEEEEEEEEEEEEEEEEEEEEEEEEEEEEEEEEEEEEEEEEE	TRBV3-1*00(480),TRBV3-2*00(432)	TRBD1*00(30)	TRBJ2-3*00(235)		543|556|580|0|13||65.0;543|556|580|0|13||65.0	12|18|36|23|29||30.0	22|41|69|29|48||95.0												TGTGCCAGCAGCCCGCGGGCAGTGGGACACACAGATACGCAGTATTTT	36								CASSPRAVGHTDTQYF		:::::::::0:-4:13:23:0:-6:29:29:-2:48:::	TLML_22_	RNA
1666	CLONES_TRBTLML_22__infusion_TCR-JV_cDNA_18_ATTGGCTC_merged_170000.txt	2999	1	2.15764e-05	TGTGCCAGCAGCCCGGGGATAGCGGGGAGCACAGATACGCAGTATTTT	EEEEEEEEEEEEEEEEEEEEEEEEEEEEEEEEEEEEEEEEEEEAAAAA	TRBV7-9*00(655)	TRBD2*00(38)	TRBJ2-3*00(105)		556|568|593|0|12||60.0	14|28|48|12|26|SA19GSC20A|38.0	20|41|69|27|48||105.0												TGTGCCAGCAGCCCGGGGATAGCGGGGAGCACAGATACGCAGTATTTT	32								CASSPGIAGSTDTQYF		:::::::::0:-5:12:12:2:-4:26:27:0:48:::	TLML_22_	RNA
1667	CLONES_TRBTLML_22__infusion_TCR-JV_cDNA_18_ATTGGCTC_merged_170000.txt	3000	1	2.15764e-05	TGTGCCAGCAGCCCGGACAGGGCGGGATATGGCTACGAGCAGTACTTC	EEEEEEEEEEEEEEEEEEEEEEEEEEEEEEEEEEEEEEEEEEEEEEEE	TRBV5-6*00(100),TRBV5-7*00(100)	TRBD1*00(40)	TRBJ2-7*00(220)		550|562|586|0|12||60.0;551|563|587|0|12||60.0	13|21|36|14|22||40.0	23|39|67|32|48||80.0												TGTGCCAGCAGCCCGGACAGGGCGGGATATGGCTACGAGCAGTACTTC	36								CASSPDRAGYGYEQYF		:::::::::0:-4:12:14:-1:-3:22:32:-3:48:::	TLML_22_	RNA
1668	CLONES_TRBTLML_22__infusion_TCR-JV_cDNA_18_ATTGGCTC_merged_170000.txt	3001	1	2.15764e-05	TGTGCCAGCAGCCCACGTCCGGGGGCGACTGATTCACCCCTCCACTTT	EEEEEEEEEEEEEEEEEEEEEEEEEEEEEEEEEEEEEEEEEEEEEEEE	TRBV6-5*00(285),TRBV6-1*00(253)	TRBD1*00(35)	TRBJ1-6*00(225)		519|530|556|0|11||55.0;516|527|553|0|11||55.0	18|25|36|20|27||35.0	28|45|73|31|48||85.0												TGTGCCAGCAGCCCACGTCCGGGGGCGACTGATTCACCCCTCCACTTT	36								CASSPRPGATDSPLHF		:::::::::0:-6:11:20:-6:1:27:31:-8:48:::	TLML_22_	RNA
1669	CLONES_TRBTLML_22__infusion_TCR-JV_cDNA_18_ATTGGCTC_merged_170000.txt	3002	1	2.15764e-05	TGTGCCAGCAGCCGTTCAGTAGCTACCACTGGAAACACCAAATATTTT	EEEEEEEEEEEEEEEEEEEEEEEEEEEEEEEEEEEEAE7EEEEEEEEE	TRBV7-2*00(490)		TRBJ1-3*00(224)		580|592|617|0|12||60.0		22|42|70|28|48|ST34A|84.0												TGTGCCAGCAGCCGTTCAGTAGCTACCACTGGAAACACCAAATATTTT	22								CASSRSVATTGNTKYF		:::::::::0:-5:12:::::28:-2:48:::	TLML_22_	RNA
1670	CLONES_TRBTLML_22__infusion_TCR-JV_cDNA_18_ATTGGCTC_merged_170000.txt	3003	1	2.15764e-05	TGTGCCAGCAGCCGCCGGCGGGGGGGAGGGACAGATACGCAGTATTTT	EEEEEEEEEEEEEEEEEEEEEEEEEEEEEEEEEEEEEEEEEEEEEEEE	TRBV3-1*00(325),TRBV3-2*00(309)	TRBD2*00(35)	TRBJ2-3*00(230)		543|556|580|0|13||65.0;543|556|580|0|13||65.0	25|32|48|23|30||35.0	23|41|69|30|48||90.0												TGTGCCAGCAGCCGCCGGCGGGGGGGAGGGACAGATACGCAGTATTTT	36								CASSRRRGGGTDTQYF		:::::::::0:-4:13:23:-9:0:30:30:-3:48:::	TLML_22_	RNA
1671	CLONES_TRBTLML_22__infusion_TCR-JV_cDNA_18_ATTGGCTC_merged_170000.txt	3004	1	2.15764e-05	TGTGCCAGCAGCCGCGAGCCGACTAGCGGGCAAGAGACCCAGTACTTC	EEEEEEEEEEEEEEEEEEEEEEEEEEEEEEEEEEEEEEEEEEEEEEEE	TRBV7-6*00(419),TRBV7-7*00(387)	TRBD2*00(50)	TRBJ2-5*00(230)		576|588|613|0|12||60.0;585|597|622|0|12||60.0	18|28|48|20|30||50.0	22|40|68|30|48||90.0												TGTGCCAGCAGCCGCGAGCCGACTAGCGGGCAAGAGACCCAGTACTTC	36								CASSREPTSGQETQYF		:::::::::0:-5:12:20:-2:-4:30:30:-2:48:::	TLML_22_	RNA
1672	CLONES_TRBTLML_22__infusion_TCR-JV_cDNA_18_ATTGGCTC_merged_170000.txt	3005	1	2.15764e-05	TGTGCCAGCAGCCAGCGTCGGACAGGTTGGTTCTACGAGCAGTACTTC	EEEEEEEEEEEEEEEEEEEEEEEEEEEEEEEEEEEEEEEEEEEEEEEE	TRBV14*00(575)	TRBD1*00(35)	TRBJ2-7*00(115)		516|530|553|0|14||70.0	13|20|36|19|26||35.0	23|39|67|32|48||80.0												TGTGCCAGCAGCCAGCGTCGGACAGGTTGGTTCTACGAGCAGTACTTC	36								CASSQRRTGWFYEQYF		:::::::::0:-3:14:19:-1:-4:26:32:-3:48:::	TLML_22_	RNA
1673	CLONES_TRBTLML_22__infusion_TCR-JV_cDNA_18_ATTGGCTC_merged_170000.txt	3006	1	2.15764e-05	TGTGCCAGCAGCCAGGGACAGGCCTCCCGAGGGTACGAGCAGTACTTC	EEEEEEEEEEEEEEEEEEEEEEEEAEAEEEEEEEEEEEEEEEEEEEEA	TRBV3-1*00(555),TRBV3-2*00(507)	TRBD1*00(40),TRBD2*00(35)	TRBJ2-7*00(215)		543|557|580|0|14||70.0;543|557|580|0|14||70.0	12|20|36|14|22||40.0;1|8|48|22|29||35.0	24|39|67|33|48||75.0												TGTGCCAGCAGCCAGGGACAGGCCTCCCGAGGGTACGAGCAGTACTTC	32								CASSQGQASRGYEQYF		:::::::::0:-3:14:14:0:-4:22:33:-4:48:::	TLML_22_	RNA
1674	CLONES_TRBTLML_22__infusion_TCR-JV_cDNA_18_ATTGGCTC_merged_170000.txt	3007	1	2.15764e-05	TGTGCCAGCAGCCAACAGGGATGGGGTATTGGTTGGGAGCAGTTCTTC	EEEEEEEEEEEEEEEEEEEEEAEEEE<EEEEEEEEEEAEEEEEAEEEE	TRBV5-6*00(170),TRBV5-7*00(154)	TRBD1*00(30)	TRBJ2-1*00(200)		550|562|586|0|12||60.0;551|563|587|0|12||60.0	15|21|36|14|20||30.0	30|42|70|36|48||60.0												TGTGCCAGCAGCCAACAGGGATGGGGTATTGGTTGGGAGCAGTTCTTC	27								CASSQQGWGIGWEQFF		:::::::::0:-4:12:14:-3:-3:20:36:-10:48:::	TLML_22_	RNA
1675	CLONES_TRBTLML_22__infusion_TCR-JV_cDNA_18_ATTGGCTC_merged_170000.txt	3008	1	2.15764e-05	TGTGCCAGCAGCCAAGTGGGCGGGGGACCTCCCTACGAGCAGTACTTC	EEEEEEEEEEEEEEEEEEEEEEEEEEEEEEEEEEEEEEEEEEEEEEEE	TRBV3-1*00(295),TRBV3-2*00(295)	TRBD1*00(25),TRBD2*00(25)	TRBJ2-7*00(225)		543|559|580|0|16||80.0;543|559|580|0|16||80.0	12|17|36|23|28||25.0;16|21|48|23|28||25.0	22|39|67|31|48||85.0												TGTGCCAGCAGCCAAGTGGGCGGGGGACCTCCCTACGAGCAGTACTTC	36								CASSQVGGGPPYEQYF		:::::::::0:-1:16:23:0:-7:28:31:-2:48:::	TLML_22_	RNA
1676	CLONES_TRBTLML_22__infusion_TCR-JV_cDNA_18_ATTGGCTC_merged_170000.txt	3009	1	2.15764e-05	TGTGCCAGCAGCCAAGCGGACAGGGGGCATGCAGATACGCAGTATTTT	EEEEEEEEEEEEEEEEEEEEEEEEEEEEEEEEEEEEEEEEEEEEEEEE	TRBV4-2*00(535),TRBV4-3*00(519)	TRBD1*00(55)	TRBJ2-3*00(175)		537|553|574|0|16||80.0;537|553|574|0|16|SC539T|64.0	13|24|36|17|28||55.0	24|41|69|31|48||85.0												TGTGCCAGCAGCCAAGCGGACAGGGGGCATGCAGATACGCAGTATTTT	36								CASSQADRGHADTQYF		:::::::::0:-1:16:17:-1:0:28:31:-4:48:::	TLML_22_	RNA
1677	CLONES_TRBTLML_22__infusion_TCR-JV_cDNA_18_ATTGGCTC_merged_170000.txt	3010	1	2.15764e-05	TGTGCCAGCAGCCAAGCACTAGCGGGGGGCCTCAATGAGCAGTTCTTC	EEEEEEEEEEEEEEEEEEEEEEEEEEEEEEEEEEEEEEEEEEEEEEEE	TRBV7-2*00(280),TRBV7-8*00(248)	TRBD2*00(49)	TRBJ2-1*00(220)		580|592|617|0|12||60.0;567|579|604|0|12||60.0	19|34|48|17|31|DA28|49.0	26|42|70|32|48||80.0												TGTGCCAGCAGCCAAGCACTAGCGGGGGGCCTCAATGAGCAGTTCTTC	36								CASSQALAGGLNEQFF		:::::::::0:-5:12:17:-3:2:31:32:-6:48:::	TLML_22_	RNA
1678	CLONES_TRBTLML_22__infusion_TCR-JV_cDNA_18_ATTGGCTC_merged_170000.txt	3011	1	2.15764e-05	TGTGCCAGCAGCCAAGGGGACGGATCCCTCAATCAGCCCCAGCATTTT	EEEEEEEEEEEEEEEEEEEEEEEEEEEAEEEEEEEEEEEEAEEEEEEE	TRBV4-2*00(185),TRBV4-3*00(169)	TRBD1*00(25),TRBD2*00(25)	TRBJ1-5*00(235)		537|553|574|0|16||80.0;537|553|574|0|16|SC539T|64.0	12|17|36|16|21||25.0;16|21|48|16|21||25.0	23|42|70|29|48||95.0												TGTGCCAGCAGCCAAGGGGACGGATCCCTCAATCAGCCCCAGCATTTT	32								CASSQGDGSLNQPQHF		:::::::::0:-1:16:16:0:-7:21:29:-3:48:::	TLML_22_	RNA
1679	CLONES_TRBTLML_22__infusion_TCR-JV_cDNA_18_ATTGGCTC_merged_170000.txt	3012	1	2.15764e-05	TGTGCCAGCAGCCAAGATTTCGTAGCGGTTGGAGAGACCCAGTACTTC	EEEEEEEEEEEEEEEEEEEEEEEEEEEEEEEEEEEEEEEEEEEEEEEE	TRBV3-1*00(170),TRBV3-2*00(170)	TRBD2*00(30)	TRBJ2-5*00(220)		543|561|580|0|18||90.0;543|561|580|0|18||90.0	21|27|48|22|28||30.0	24|40|68|32|48||80.0												TGTGCCAGCAGCCAAGATTTCGTAGCGGTTGGAGAGACCCAGTACTTC	36								CASSQDFVAVGETQYF		:::::::::0:1:18:22:-5:-5:28:32:-4:48:::	TLML_22_	RNA
1680	CLONES_TRBTLML_22__infusion_TCR-JV_cDNA_18_ATTGGCTC_merged_170000.txt	3013	1	2.15764e-05	TGTGCCAGCAGCCAAGATCTACTAGCGGGGGTTGTTACGCAGTATTTT	EEEEEEEEEEEEEEEEEEEEEEEEEEEEEEEEEEEEEEEEEEEEEEEE	TRBV3-2*00(236),TRBV3-1*00(220)	TRBD2*00(45)	TRBJ2-3*00(189)		543|563|580|0|20||100.0;543|563|580|0|20||100.0	19|28|48|20|29||45.0	28|41|69|35|48||65.0												TGTGCCAGCAGCCAAGATCTACTAGCGGGGGTTGTTACGCAGTATTTT	36								CASSQDLLAGVVTQYF		:::::::::0:3:20:20:-3:-4:29:35:-8:48:::	TLML_22_	RNA
1681	CLONES_TRBTLML_22__infusion_TCR-JV_cDNA_18_ATTGGCTC_merged_170000.txt	3014	1	2.15764e-05	TGTGCCAGCAGCCAAGAGGTGGGACAGGTCGGGTTTGGGCAGTACTTC	EEEEEEEEAEEEEEEEEEEEEEEE6EEEEEEEEEEEEEEEEEEEEEEE	TRBV14*00(305)	TRBD1*00(40)	TRBJ2-7*00(190)		516|533|553|0|17||85.0	12|20|36|20|28||40.0	29|39|67|38|48||50.0												TGTGCCAGCAGCCAAGAGGTGGGACAGGTCGGGTTTGGGCAGTACTTC	21								CASSQEVGQVGFGQYF		:::::::::0:0:17:20:0:-4:28:38:-9:48:::	TLML_22_	RNA
1682	CLONES_TRBTLML_22__infusion_TCR-JV_cDNA_18_ATTGGCTC_merged_170000.txt	3015	1	2.15764e-05	TGTGCCAGCAGCCAAGAGGCACTAGCCGGGGGATACGAGCAGTACTTC	EE6NNNNNNNNNNNNNNNNNNNNNNNNNNNEEEEEEEEEEEEEEEEEE	TRBV4-2*00(910)	TRBD2*00(30)	TRBJ2-7*00(215)		537|554|574|0|17||85.0	19|25|48|20|26||30.0	24|39|67|33|48||75.0												TGTGCCAGCAGCCAAGAGGCACTAGCCGGGGGATACGAGCAGTACTTC	21								CASSQEALAGGYEQYF		:::::::::0:0:17:20:-3:-7:26:33:-4:48:::	TLML_22_	RNA
1683	CLONES_TRBTLML_22__infusion_TCR-JV_cDNA_18_ATTGGCTC_merged_170000.txt	3016	1	2.15764e-05	TGTGCCAGCAGCCAAGAAGGGCGGGGGGGGGCGGATACGCAGTATTTT	EEEEEE77EEEEEEEEEEEEEEEEEEEEEEEEEEEEEEEEEEEEEEEE	TRBV3-1*00(365),TRBV3-2*00(349)	TRBD1*00(35)	TRBJ2-3*00(215)		543|560|580|0|17||85.0;543|560|580|0|17||85.0	18|25|36|26|33||35.0	26|41|69|33|48||75.0												TGTGCCAGCAGCCAAGAAGGGCGGGGGGGGGCGGATACGCAGTATTTT	22								CASSQEGRGGADTQYF		:::::::::0:0:17:26:-6:1:33:33:-6:48:::	TLML_22_	RNA
1684	CLONES_TRBTLML_22__infusion_TCR-JV_cDNA_18_ATTGGCTC_merged_170000.txt	3017	1	2.15764e-05	TGTGCCAGCAGCCAAGAAGAAGGGTCGGGGCCCGGGGAGCTGTTTTTT	EEEEEEEEEEEEEEEEEE6EEEEEAEEEEEEEEEEEEEEEAEEEEEEE	TRBV4-2*00(365),TRBV4-3*00(349)	TRBD1*00(25)	TRBJ2-2*00(225)		537|554|574|0|17||85.0;537|554|574|0|17|SC539T|69.0	19|24|36|26|31||25.0	26|43|71|31|48||85.0												TGTGCCAGCAGCCAAGAAGAAGGGTCGGGGCCCGGGGAGCTGTTTTTT	21								CASSQEEGSGPGELFF		:::::::::0:0:17:26:-7:0:31:31:-6:48:::	TLML_22_	RNA
1685	CLONES_TRBTLML_22__infusion_TCR-JV_cDNA_18_ATTGGCTC_merged_170000.txt	3018	1	2.15764e-05	TGTGCCAGCAGCGTAGCCGGGACATACCCTCAAGAGACCCAGTACTTC	EEEEEEEEEEEEEEAEEEEEEEAEEAEEEEEEEEEEEEEEEEEEEEEE	TRBV9*00(575)	TRBD1*00(35),TRBD2*00(30)	TRBJ2-5*00(125)		559|576|595|0|17||85.0	11|18|36|17|24||35.0;15|21|48|17|23||30.0	22|40|68|30|48||90.0												TGTGCCAGCAGCGTAGCCGGGACATACCCTCAAGAGACCCAGTACTTC	32								CASSVAGTYPQETQYF		:::::::::0:1:17:17:1:-6:24:30:-2:48:::	TLML_22_	RNA
1686	CLONES_TRBTLML_22__infusion_TCR-JV_cDNA_18_ATTGGCTC_merged_170000.txt	3019	1	2.15764e-05	TGTGCCAGCAGCGTAGCGGGTAGCGGGGACCTTTACGAGCAGTACTTC	EEEAEEEEEEEEEEEEEEEEEEEEEEEEEEEEEEEEEEEEEEEEEEEE	TRBV9*00(505)	TRBD2*00(35)	TRBJ2-7*00(215)		559|576|595|0|17||85.0	21|28|48|20|27||35.0	24|39|67|33|48||75.0												TGTGCCAGCAGCGTAGCGGGTAGCGGGGACCTTTACGAGCAGTACTTC	32								CASSVAGSGDLYEQYF		:::::::::0:1:17:20:-5:-4:27:33:-4:48:::	TLML_22_	RNA
1687	CLONES_TRBTLML_22__infusion_TCR-JV_cDNA_18_ATTGGCTC_merged_170000.txt	3020	1	2.15764e-05	TGTGCCAGCAGCGTAGCAAGGGGTACCTCCTACAATGAGCAGTTCTTC	EEAEAEAEEEEEEEEEEEEEEEEEEE<EEEEEEEEEEEEEEEEAEE<E	TRBV9*00(370)	TRBD1*00(25)	TRBJ2-1*00(250)		559|576|595|0|17||85.0	17|22|36|18|23||25.0	20|42|70|26|48||110.0												TGTGCCAGCAGCGTAGCAAGGGGTACCTCCTACAATGAGCAGTTCTTC	27								CASSVARGTSYNEQFF		:::::::::0:1:17:18:-5:-2:23:26:0:48:::	TLML_22_	RNA
1688	CLONES_TRBTLML_22__infusion_TCR-JV_cDNA_18_ATTGGCTC_merged_170000.txt	3021	1	2.15764e-05	TGTGCCAGCAGCGTAGGCCTAGACAGCGGCAACTATGGCTACACCTTC	EEEEEEEEEEEEEEEEEEEEEEEEEEEEEEEEEEEEEEEEEEEEEEEE	TRBV9*00(390)	TRBD1*00(25),TRBD2*00(25)	TRBJ1-2*00(230)		559|575|595|0|16||80.0	14|19|36|21|26||25.0;22|27|48|24|29||25.0	22|40|68|30|48||90.0												TGTGCCAGCAGCGTAGGCCTAGACAGCGGCAACTATGGCTACACCTTC	36								CASSVGLDSGNYGYTF		:::::::::0:0:16:21:-2:-5:26:30:-2:48:::	TLML_22_	RNA
1689	CLONES_TRBTLML_22__infusion_TCR-JV_cDNA_18_ATTGGCTC_merged_170000.txt	3022	1	2.15764e-05	TGTGCCAGCAGCGTAGGGGTCGGGACAGAGAATTCACCCCTCCACTTT	EEEEEEEEEEEAEEEEEEEEEEEEEEEEEEEEEEEEEEEEEEEEEEEE	TRBV9*00(390)	TRBD1*00(40)	TRBJ1-6*00(230)		559|575|595|0|16||80.0	11|19|36|20|28||40.0	27|45|73|30|48||90.0												TGTGCCAGCAGCGTAGGGGTCGGGACAGAGAATTCACCCCTCCACTTT	32								CASSVGVGTENSPLHF		:::::::::0:0:16:20:1:-5:28:30:-7:48:::	TLML_22_	RNA
1690	CLONES_TRBTLML_22__infusion_TCR-JV_cDNA_18_ATTGGCTC_merged_170000.txt	3023	1	2.15764e-05	TGTGCCAGCAGCGTAGAGGGGGTCTCCAACTCCTACGAGCAGTACTTC	EEEEEEEEEEEEEEEEEEEEEEEEEEEEEEEEEEEEEEEEEEEEEEAA	TRBV9*00(1140)	TRBD1*00(30)	TRBJ2-7*00(110)		559|575|595|0|16||80.0	17|23|36|16|22||30.0	20|39|67|29|48||95.0												TGTGCCAGCAGCGTAGAGGGGGTCTCCAACTCCTACGAGCAGTACTTC	32								CASSVEGVSNSYEQYF		:::::::::0:0:16:16:-5:-1:22:29:0:48:::	TLML_22_	RNA
1692	CLONES_TRBTLML_22__infusion_TCR-JV_cDNA_18_ATTGGCTC_merged_170000.txt	3025	1	2.15764e-05	TGTGCCAGCAGCGACCCCGGGGGGGGTGCCAAAAACATTCAGTACTTC	EEEEEAEEEEEEEAEEEEEEEEEAEEEEEEEEEEEEEE7<EEEEEEEE	TRBV7-9*00(334)	TRBD1*00(30),TRBD2*00(30)	TRBJ2-4*00(245)		556|568|593|0|12||60.0	9|15|36|15|21||30.0;13|19|48|15|21||30.0	21|42|70|27|48||105.0												TGTGCCAGCAGCGACCCCGGGGGGGGTGCCAAAAACATTCAGTACTTC	22								CASSDPGGGAKNIQYF		:::::::::0:-5:12:15:3:-9:21:27:-1:48:::	TLML_22_	RNA
1693	CLONES_TRBTLML_22__infusion_TCR-JV_cDNA_18_ATTGGCTC_merged_170000.txt	3026	1	2.15764e-05	TGTGCCAGCAGCGAGGACCGGGACAAGTACACCGGGGAGCTGTTTTTT	EEEEEEEEEEEEEEEEEEEEEEEEEEEEEEEEEEEEEEEEEEEEEEEE	TRBV9*00(520)	TRBD1*00(40),TRBD2*00(35)	TRBJ2-2*00(200)		559|572|595|0|13||65.0	10|18|36|17|25||40.0;14|21|48|17|24||35.0	23|43|71|28|48||100.0												TGTGCCAGCAGCGAGGACCGGGACAAGTACACCGGGGAGCTGTTTTTT	36								CASSEDRDKYTGELFF		:::::::::0:-3:13:17:2:-6:25:28:-3:48:::	TLML_22_	RNA
1694	CLONES_TRBTLML_22__infusion_TCR-JV_cDNA_18_ATTGGCTC_merged_170000.txt	3027	1	2.15764e-05	TGTGCCAGCAGCATACGGAACCCCCAATGGACCGGGGAGCTGTTTTTT	EEEEEEEEEEEEEEEEEEEEEEEEEEEEEEEEEEEEEEEEEEEEEEEE	TRBV7-2*00(820)	TRBD1*00(25)	TRBJ2-2*00(125)		580|592|617|0|12||60.0	1|6|36|20|25||25.0	25|43|71|30|48||90.0												TGTGCCAGCAGCATACGGAACCCCCAATGGACCGGGGAGCTGTTTTTT	36								CASSIRNPQWTGELFF		:::::::::0:-5:12:20:11:-18:25:30:-5:48:::	TLML_22_	RNA
1695	CLONES_TRBTLML_22__infusion_TCR-JV_cDNA_18_ATTGGCTC_merged_170000.txt	3028	1	2.15764e-05	TGTGCCAGCAGCACCCCCCCAGGGGGCTCTGGAAACACCATATATTTT	EEEEEEEEEEEEEEEEEEEEEEEEEEEAEEEEEEEEEEEEEEEEEEEE	TRBV28*00(285)	TRBD1*00(30)	TRBJ1-3*00(255)		564|575|601|0|11||55.0	16|22|36|19|25||30.0	19|42|70|25|48||115.0												TGTGCCAGCAGCACCCCCCCAGGGGGCTCTGGAAACACCATATATTTT	32								CASSTPPGGSGNTIYF		:::::::::0:-6:11:19:-4:-2:25:25:1:48:::	TLML_22_	RNA
1696	CLONES_TRBTLML_22__infusion_TCR-JV_cDNA_18_ATTGGCTC_merged_170000.txt	3029	1	2.15764e-05	TGTGCCAGCAGCAAAAGTCCCAGGGGGCATGAGAATACGCAGTATTTT	EEEEEEEEEEEEEEEEEEEEEEEEEEEEEEEEEEEEEEEEEEEEEEEE	TRBV21-1*00(295)	TRBD1*00(40)	TRBJ2-3*00(210)		544|559|581|0|15||75.0	16|24|36|20|28||40.0	27|41|69|34|48||70.0												TGTGCCAGCAGCAAAAGTCCCAGGGGGCATGAGAATACGCAGTATTTT	36								CASSKSPRGHENTQYF		:::::::::0:-2:15:20:-4:0:28:34:-7:48:::	TLML_22_	RNA
1697	CLONES_TRBTLML_22__infusion_TCR-JV_cDNA_18_ATTGGCTC_merged_170000.txt	3030	1	2.15764e-05	TGTGCCAGCAGGCCCGAGCGGACACTAAGCACAGATACGCAGTATTTT	EEEEEAEAEEEEEEEEEEEEEEEEEEEEEEEEEEEEEEEEEEEEEEEE	TRBV5-4*00(335),TRBV5-8*00(319)	TRBD1*00(25),TRBD2*00(25)	TRBJ2-3*00(245)		549|560|585|0|11||55.0;551|562|587|0|11||55.0	13|18|36|19|24||25.0;22|27|48|16|21||25.0	20|41|69|27|48||105.0												TGTGCCAGCAGGCCCGAGCGGACACTAAGCACAGATACGCAGTATTTT	32								CASRPERTLSTDTQYF		:::::::::0:-5:11:19:-1:-6:24:27:0:48:::	TLML_22_	RNA
1698	CLONES_TRBTLML_22__infusion_TCR-JV_cDNA_18_ATTGGCTC_merged_170000.txt	3031	1	2.15764e-05	TGTGCCAGCAGATGCGGCCCCGCCGTGGGGAGCACTGAAGCTTTCTTT	E7EEEEEEEEEEEAAAEEEEAAEEAAE<AEEEEEEEEEEEEEEEEEEE	TRBV6-2*00(800),TRBV6-3*00(800)	TRBD1*00(25),TRBD2*00(25)	TRBJ1-1*00(220)		516|527|553|0|11||55.0;516|527|553|0|11||55.0	0|5|36|16|21||25.0;4|9|48|18|23||25.0	24|40|68|32|48||80.0												TGTGCCAGCAGATGCGGCCCCGCCGTGGGGAGCACTGAAGCTTTCTTT	22								CASRCGPAVGSTEAFF		:::::::::0:-6:11:16:12:-19:21:32:-4:48:::	TLML_22_	RNA
1699	CLONES_TRBTLML_22__infusion_TCR-JV_cDNA_18_ATTGGCTC_merged_170000.txt	3032	1	2.15764e-05	TGTGCCAGCAGACCTACAGGGGAATTTTCCTACAATGAGCAGTTCTTC	EAAEEEEEEEEEEEEEEEAAEEEEEEEEEEEEEEEEEEEEEEEEEEEA	TRBV3-1*00(89),TRBV3-2*00(89)	TRBD1*00(35)	TRBJ2-1*00(245)		543|554|580|0|11||55.0;543|554|580|0|11||55.0	15|22|36|15|22||35.0	21|42|70|27|48||105.0												TGTGCCAGCAGACCTACAGGGGAATTTTCCTACAATGAGCAGTTCTTC	32								CASRPTGEFSYNEQFF		:::::::::0:-6:11:15:-3:-2:22:27:-1:48:::	TLML_22_	RNA
1700	CLONES_TRBTLML_22__infusion_TCR-JV_cDNA_18_ATTGGCTC_merged_170000.txt	3033	1	2.15764e-05	TGTGCCAGCAGACCCCAACAGGGATTAGTAACCGGGGAGCTGTTTTTT	EEEEEEEEEEEEEEEEEEEEEEAEEEEEEEEEEEEEEEEEEEEEEEEE	TRBV7-6*00(380),TRBV7-7*00(348)	TRBD1*00(30)	TRBJ2-2*00(230)		576|587|613|0|11||55.0;585|596|622|0|11||55.0	15|21|36|17|23||30.0	25|43|71|30|48||90.0												TGTGCCAGCAGACCCCAACAGGGATTAGTAACCGGGGAGCTGTTTTTT	32								CASRPQQGLVTGELFF		:::::::::0:-6:11:17:-3:-3:23:30:-5:48:::	TLML_22_	RNA
1701	CLONES_TRBTLML_22__infusion_TCR-JV_cDNA_18_ATTGGCTC_merged_170000.txt	3034	1	2.15764e-05	TGTGCCAGCAGACAAGAGGGTAGAGGGGGCCGTCACGAGCAGTACTTC	EEEEEEEEEEEEEEEEEEEEEEEEEEEEEEEEEEEEEAEEEEEEEEEE	TRBV4-2*00(334),TRBV4-3*00(318)	TRBD1*00(35)	TRBJ2-7*00(210)		537|554|574|0|17|SC548A|69.0;537|554|574|0|17|SC539TSC548A|53.0	17|24|36|23|30||35.0	25|39|67|34|48||70.0												TGTGCCAGCAGACAAGAGGGTAGAGGGGGCCGTCACGAGCAGTACTTC	32								CASRQEGRGGRHEQYF		:::::::::0:0:17:23:-5:0:30:34:-5:48:::	TLML_22_	RNA
1702	CLONES_TRBTLML_22__infusion_TCR-JV_cDNA_18_ATTGGCTC_merged_170000.txt	3035	1	2.15764e-05	TGTGCCAGCAGAACGGGACGGACTCACTCCCAAGAGACCCAGTACTTC	EEEEEEEEEEEEEEEEEEEEEEEEEEEEEEEEEEEEEEEEEEEEEEEE	TRBV5-8*00(188),TRBV5-4*00(172)	TRBD1*00(30),TRBD2*00(30)	TRBJ2-5*00(235)		551|562|587|0|11||55.0;549|560|585|0|11||55.0	11|17|36|13|19||30.0;15|21|48|13|19||30.0	21|40|68|29|48||95.0												TGTGCCAGCAGAACGGGACGGACTCACTCCCAAGAGACCCAGTACTTC	36								CASRTGRTHSQETQYF		:::::::::0:-5:11:13:1:-7:19:29:-1:48:::	TLML_22_	RNA
1703	CLONES_TRBTLML_22__infusion_TCR-JV_cDNA_18_ATTGGCTC_merged_170000.txt	3036	1	2.15764e-05	TGTGCCAGCAAAGTGGGGACAGGGGCCGTCCAAGAGACCCAGTACTTC	EEEEEEEEEEEEEEEEEEEEEEEEEEEEEEEEEEEEEEEEEEEEEEEE	TRBV6-6*00(300),TRBV6-1*00(268)	TRBD1*00(50)	TRBJ2-5*00(235)		516|526|553|0|10||50.0;516|526|553|0|10||50.0	12|22|36|15|25||50.0	21|40|68|29|48||95.0												TGTGCCAGCAAAGTGGGGACAGGGGCCGTCCAAGAGACCCAGTACTTC	36								CASKVGTGAVQETQYF		:::::::::0:-7:10:15:0:-2:25:29:-1:48:::	TLML_22_	RNA
1705	CLONES_TRBTLML_22__infusion_TCR-JV_cDNA_18_ATTGGCTC_merged_170000.txt	3067	1	2.15764e-05	TGTACCAGCAGCTTAGATGCAGGGTCGAGCAATCAGCCCCAGCATTTT	EEEEEEEEEEEEEEEEEEEEEEEEEEEEEEEEEEEEEEEEEEEEEEEE	TRBV7-8*00(379),TRBV7-2*00(331)	TRBD1*00(25)	TRBJ1-5*00(245)		567|583|604|0|16|SG570A|64.0;580|596|617|0|16|SG583A|64.0	16|21|36|19|24||25.0	21|42|70|27|48||105.0												TGTACCAGCAGCTTAGATGCAGGGTCGAGCAATCAGCCCCAGCATTTT	36								CTSSLDAGSSNQPQHF		:::::::::0:-1:16:19:-4:-3:24:27:-1:48:::	TLML_22_	RNA
1706	CLONES_TRBTLML_22__infusion_TCR-JV_cDNA_18_ATTGGCTC_merged_170000.txt	3071	1	2.15764e-05	TGCGCCAGCATCCCCAACGAGGGGCTAACGTCCGGGGAGCTGTTTTTT	EEEEEEEEEEEEEA<EEEEEEEEEEEEEEEEEEEEEEEEEEEEEEEEE	TRBV4-1*00(150)	TRBD1*00(25),TRBD2*00(25)	TRBJ2-2*00(225)		537|547|574|0|10||50.0	17|22|36|19|24||25.0;27|32|48|18|23||25.0	26|43|71|31|48||85.0												TGCGCCAGCATCCCCAACGAGGGGCTAACGTCCGGGGAGCTGTTTTTT	27								CASIPNEGLTSGELFF		:::::::::0:-7:10:19:-5:-2:24:31:-6:48:::	TLML_22_	RNA
1707	CLONES_TRBTLML_22__infusion_TCR-JV_cDNA_18_ATTGGCTC_merged_170000.txt	3072	1	2.15764e-05	TGCGCCAGCAGTCAATCTTCGACAGGGCCTAGTGGTACGCAGTATTTT	EEEEEEEEEEEEEEEEEEEEEEEEEEEEEEEEEEEEEEEEEEEEEEEE	TRBV23-1*00(540)	TRBD1*00(35),TRBD2*00(30)	TRBJ2-3*00(205)		580|597|617|0|17||85.0	14|21|36|20|27||35.0;28|34|48|23|29||30.0	28|41|69|35|48||65.0												TGCGCCAGCAGTCAATCTTCGACAGGGCCTAGTGGTACGCAGTATTTT	36								CASSQSSTGPSGTQYF		:::::::::0:0:17:20:-2:-3:27:35:-8:48:::	TLML_22_	RNA
1708	CLONES_TRBTLML_22__infusion_TCR-JV_cDNA_18_ATTGGCTC_merged_170000.txt	3073	1	2.15764e-05	TGCGCCAGCAGCTTGGCCGGCGGCTCCAGGGCAGATACGCAGTATTTT	EEEEEEEEEEEEEEEEEEEEEEEEAEEEEEEEEEEEEEEEEEEAAAAA	TRBV5-1*00(1035)	TRBD1*00(25)	TRBJ2-3*00(85)		554|572|590|0|18||90.0	16|21|36|26|31||25.0	24|41|69|31|48||85.0												TGCGCCAGCAGCTTGGCCGGCGGCTCCAGGGCAGATACGCAGTATTTT	32								CASSLAGGSRADTQYF		:::::::::0:2:18:26:-4:-3:31:31:-4:48:::	TLML_22_	RNA
1709	CLONES_TRBTLML_22__infusion_TCR-JV_cDNA_18_ATTGGCTC_merged_170000.txt	3074	1	2.15764e-05	TGCGCCAGCAGCTTGGGCGGGACAAGCTCTGGAAACACCATATATTTT	EEEEEEEEEEEEEEEEEEEEEEEEEEEAEEEEEEEEEEEEEEEEEEEE	TRBV5-1*00(800)	TRBD1*00(35),TRBD2*00(30)	TRBJ1-3*00(260)		554|570|590|0|16||80.0	11|18|36|17|24||35.0;15|21|48|17|23||30.0	18|42|70|24|48||120.0												TGCGCCAGCAGCTTGGGCGGGACAAGCTCTGGAAACACCATATATTTT	32								CASSLGGTSSGNTIYF		:::::::::0:0:16:17:1:-6:24:24:2:48:::	TLML_22_	RNA
1710	CLONES_TRBTLML_22__infusion_TCR-JV_cDNA_18_ATTGGCTC_merged_170000.txt	3075	1	2.15764e-05	TGCGCCAGCAGCTTATCTGGGACAGGGATAGGAAACACCATATATTTT	EEEEEEEEEEEEEEEEEEEEEEEEEEEEEEEEEEEEEEEEEEEEEEEE	TRBV5-1*00(225)	TRBD1*00(45)	TRBJ1-3*00(230)		554|568|590|0|14||70.0	12|21|36|18|27||45.0	24|42|70|30|48||90.0												TGCGCCAGCAGCTTATCTGGGACAGGGATAGGAAACACCATATATTTT	36								CASSLSGTGIGNTIYF		:::::::::0:-2:14:18:0:-3:27:30:-4:48:::	TLML_22_	RNA
1711	CLONES_TRBTLML_22__infusion_TCR-JV_cDNA_18_ATTGGCTC_merged_170000.txt	3076	1	2.15764e-05	TGCGCCAGCAGCTTATCACAGGGGGCCGAGGTTGGTACGCAGTATTTT	EEEEEEAEEEEEEEEEEEEEEEEEEEEEEEEEEEEE<EEEEEEEEEEE	TRBV5-1*00(175)	TRBD1*00(45)	TRBJ2-3*00(205)		554|568|590|0|14||70.0	15|24|36|17|26||45.0	28|41|69|35|48||65.0												TGCGCCAGCAGCTTATCACAGGGGGCCGAGGTTGGTACGCAGTATTTT	27								CASSLSQGAEVGTQYF		:::::::::0:-2:14:17:-3:0:26:35:-8:48:::	TLML_22_	RNA
1713	CLONES_TRBTLML_22__infusion_TCR-JV_cDNA_18_ATTGGCTC_merged_170000.txt	3078	1	2.15764e-05	TGCGCCAGCAGCTCGCCGGGACAGGGGGACACCGGGGAGCTGTTTTTT	EEEEEEEEEEEEEEEEEEEE<EEEEEEE<E<EEEEEEEEEEEEEEEEE	TRBV5-1*00(520)	TRBD1*00(65)	TRBJ2-2*00(240)		554|567|590|0|13||65.0	10|23|36|15|28||65.0	23|43|71|28|48||100.0												TGCGCCAGCAGCTCGCCGGGACAGGGGGACACCGGGGAGCTGTTTTTT	27								CASSSPGQGDTGELFF		:::::::::0:-3:13:15:2:-1:28:28:-3:48:::	TLML_22_	RNA
1714	CLONES_TRBTLML_22__infusion_TCR-JV_cDNA_18_ATTGGCTC_merged_170000.txt	3079	1	2.15764e-05	TGCGCCAGCAGCCCTAGCCCTACCGGCTCCTACAATGAGCAGTTCTTC	EEEEEEEEEEEEEAEEEEEEEAEEEEEEEEEAEEEEEEEEEEEEEEEE	TRBV5-1*00(130)	TRBD2*00(29)	TRBJ2-1*00(255)		554|566|590|0|12||60.0	31|40|48|16|25|SC36A|29.0	19|42|70|25|48||115.0												TGCGCCAGCAGCCCTAGCCCTACCGGCTCCTACAATGAGCAGTTCTTC	32								CASSPSPTGSYNEQFF		:::::::::0:-4:12:16:-15:8:25:25:1:48:::	TLML_22_	RNA
1715	CLONES_TRBTLML_22__infusion_TCR-JV_cDNA_18_ATTGGCTC_merged_170000.txt	3080	1	2.15764e-05	TGCGCCAGCAGCCCCCGCGGCGGGGGGATCGGAGATACGCAGTATTTT	EEEAEEEEEEEEEEEEEEEEEEEEEEEEAEEEEEEEEEEEEEEEEEEE	TRBV5-1*00(515)	TRBD1*00(25),TRBD2*00(25)	TRBJ2-3*00(220)		554|566|590|0|12||60.0	18|23|36|21|26||25.0;4|9|48|13|18||25.0	25|41|69|32|48||80.0												TGCGCCAGCAGCCCCCGCGGCGGGGGGATCGGAGATACGCAGTATTTT	32								CASSPRGGGIGDTQYF		:::::::::0:-4:12:21:-6:-1:26:32:-5:48:::	TLML_22_	RNA
1716	CLONES_TRBTLML_22__infusion_TCR-JV_cDNA_18_ATTGGCTC_merged_170000.txt	3081	1	2.15764e-05	TGCGCCAGCAGCCCGGAGACCGCTAGCTCCTACAATGAGCAGTTCTTC	EEEE<EEEEEEEEEEEEEEEEEEEEEEEEEEEEEEEEEEEEEEEEEEE	TRBV5-1*00(505)	TRBD2*00(25)	TRBJ2-1*00(260)		554|566|590|0|12||60.0	5|10|48|19|24||25.0	18|42|70|24|48||120.0												TGCGCCAGCAGCCCGGAGACCGCTAGCTCCTACAATGAGCAGTTCTTC	27								CASSPETASSYNEQFF		:::::::::0:-4:12:19:11:-22:24:24:2:48:::	TLML_22_	RNA
1717	CLONES_TRBTLML_22__infusion_TCR-JV_cDNA_18_ATTGGCTC_merged_170000.txt	3082	1	2.15764e-05	TGCGCCAGCAGCCAGGGTGTGGGGGGTAATAACTATGGCTACACCTTC	EEEEEEEEEEEEEEEEEEEEEEEEEEEEEEEEEEEEEEEEEEEEEEEE	TRBV4-1*00(175),TRBV4-3*00(159)	TRBD1*00(25)	TRBJ1-2*00(235)		537|551|574|0|14||70.0;537|551|574|0|14||70.0	18|23|36|20|25||25.0	21|40|68|29|48||95.0												TGCGCCAGCAGCCAGGGTGTGGGGGGTAATAACTATGGCTACACCTTC	36								CASSQGVGGNNYGYTF		:::::::::0:-3:14:20:-6:-1:25:29:-1:48:::	TLML_22_	RNA
1718	CLONES_TRBTLML_22__infusion_TCR-JV_cDNA_18_ATTGGCTC_merged_170000.txt	3083	1	2.15764e-05	TGCGCCAGCAGCCAAGTTGAATCCCTGGGGGGAGAGACCCAGTACTTC	EEEEEEEEEEEEEEEEEEEEEEEAEEEEEEAEEEEEEEEEEEEEEEEE	TRBV4-1*00(310),TRBV4-3*00(278)	TRBD1*00(25)	TRBJ2-5*00(220)		537|553|574|0|16||80.0;537|553|574|0|16||80.0	3|8|36|22|27||25.0	24|40|68|32|48||80.0												TGCGCCAGCAGCCAAGTTGAATCCCTGGGGGGAGAGACCCAGTACTTC	32								CASSQVESLGGETQYF		:::::::::0:-1:16:22:9:-16:27:32:-4:48:::	TLML_22_	RNA
1719	CLONES_TRBTLML_22__infusion_TCR-JV_cDNA_18_ATTGGCTC_merged_170000.txt	3084	1	2.15764e-05	TGCGCCAGCAGCCAAGATCGTGAGGGGGGGCTCAATGAGCAGTTCTTC	EEEEEEEEEEEEEEEEEEEEEEEEEEEEEEEEEEEEEEEEEEEEEEEE	TRBV4-1*00(345)	TRBD1*00(30)	TRBJ2-1*00(220)		537|556|574|0|19||95.0	17|23|36|22|28||30.0	26|42|70|32|48||80.0												TGCGCCAGCAGCCAAGATCGTGAGGGGGGGCTCAATGAGCAGTTCTTC	36								CASSQDREGGLNEQFF		:::::::::0:2:19:22:-5:-1:28:32:-6:48:::	TLML_22_	RNA
1720	CLONES_TRBTLML_22__infusion_TCR-JV_cDNA_18_ATTGGCTC_merged_170000.txt	3085	1	2.15764e-05	TGCGCCAGCAGCCAAGATAGTGGCAGCGCTACCTACGAGCAGTACTTC	EAAEEAEEAEEAEEEEEEEEEEEEEEEEEEEEEAEEEEEEEEEEEEEE	TRBV4-1*00(700)	TRBD2*00(25)	TRBJ2-7*00(225)		537|555|574|0|18||90.0	6|11|48|26|31||25.0	22|39|67|31|48||85.0												TGCGCCAGCAGCCAAGATAGTGGCAGCGCTACCTACGAGCAGTACTTC	32								CASSQDSGSATYEQYF		:::::::::0:1:18:26:10:-21:31:31:-2:48:::	TLML_22_	RNA
1721	CLONES_TRBTLML_22__infusion_TCR-JV_cDNA_18_ATTGGCTC_merged_170000.txt	3086	1	2.15764e-05	TGCGCCAGCAGCCAAGAGTTGGCGGACAGGGACTTTGGCTACACCTTC	EEEEEEEEEEEEEEEEEEEEEEEEEEEEEEEEEEEEEEEEEEEEEEEE	TRBV4-1*00(195),TRBV4-3*00(179)	TRBD1*00(40)	TRBJ1-2*00(209)		537|554|574|0|17||85.0;537|554|574|0|17||85.0	13|21|36|23|31||40.0	23|40|68|31|48|SA26T|69.0												TGCGCCAGCAGCCAAGAGTTGGCGGACAGGGACTTTGGCTACACCTTC	36								CASSQELADRDFGYTF		:::::::::0:0:17:23:-1:-3:31:31:-3:48:::	TLML_22_	RNA
1723	CLONES_TRBTLML_22__infusion_TCR-JV_cDNA_18_ATTGGCTC_merged_170000.txt	3088	1	2.15764e-05	TGCGCCAGCAGCCAAGAATTAAGGACAGGGCTCCCTGAAGCTTTCTTT	EAE<EEEAEEEEEEEAEEEEEEEEEEEEEEEAEEEEEEEEEEEEEEEE	TRBV4-1*00(855)	TRBD1*00(40)	TRBJ1-1*00(210)		537|554|574|0|17||85.0	13|21|36|22|30||40.0	26|40|68|34|48||70.0												TGCGCCAGCAGCCAAGAATTAAGGACAGGGCTCCCTGAAGCTTTCTTT	27								CASSQELRTGLPEAFF		:::::::::0:0:17:22:-1:-3:30:34:-6:48:::	TLML_22_	RNA
1724	CLONES_TRBTLML_22__infusion_TCR-JV_cDNA_18_ATTGGCTC_merged_170000.txt	3089	1	2.15764e-05	TGCGCCAGCAGCGCCGCCGGGACAGGCAGCTACAATGAGCAGTTCTTC	EEEEEAEEEEEAEEEEEEEAEEEEEEEEEEEEEEEEEEEEEEEEEEEE	TRBV5-1*00(125)	TRBD1*00(50)	TRBJ2-1*00(235)		554|566|590|0|12||60.0	10|20|36|16|26||50.0	23|42|70|29|48||95.0												TGCGCCAGCAGCGCCGCCGGGACAGGCAGCTACAATGAGCAGTTCTTC	32								CASSAAGTGSYNEQFF		:::::::::0:-4:12:16:2:-4:26:29:-3:48:::	TLML_22_	RNA
1725	CLONES_TRBTLML_22__infusion_TCR-JV_cDNA_18_ATTGGCTC_merged_170000.txt	3090	1	2.15764e-05	TGCGCCAGCAACCCGATGTTCGGGACGGCTAATGAAAAACTGTTTTTT	EEEEEEEEEEEEAEEEEEEEEEEEEEEEEEEEEEEEEEEEEEAEEEEE	TRBV4-1*00(96)	TRBD1*00(30),TRBD2*00(30)	TRBJ1-4*00(224)		537|547|574|0|10||50.0	11|17|36|20|26||30.0;15|21|48|20|26||30.0	23|43|71|28|48||100.0												TGCGCCAGCAACCCGATGTTCGGGACGGCTAATGAAAAACTGTTTTTT	32								CASNPMFGTANEKLFF		:::::::::0:-7:10:20:1:-7:26:28:-3:48:::	TLML_22_	RNA
1726	CLONES_TRBTLML_22__infusion_TCR-JV_cDNA_18_ATTGGCTC_merged_170000.txt	3098	1	2.15764e-05	TGCAGTGCTGTGAATTATCGAGCATACTACACCTACGAGCAGTACTTC	EEAEAEEAEEEEEEEEEEEEEEAEEEEEEEEEEEEEEEEEEAEEEEEE	TRBV20-1*00(220)		TRBJ2-7*00(225)		759|768|793|0|9||45.0		22|39|67|31|48||85.0												TGCAGTGCTGTGAATTATCGAGCATACTACACCTACGAGCAGTACTTC	32								CSAVNYRAYYTYEQYF		:::::::::0:-5:9:::::31:-2:48:::	TLML_22_	RNA
1727	CLONES_TRBTLML_22__infusion_TCR-JV_cDNA_18_ATTGGCTC_merged_170000.txt	3099	1	2.15764e-05	TGCAGTGCTACCTTGGACAGGATAAGGATCTCAGATACGCAGTATTTT	EEEEEEEEEEEAEEEEEEEEEEEEEEEEEEEEEEEEEEEEEEEEEEEE	TRBV20-1*00(280)	TRBD1*00(35)	TRBJ2-3*00(225)		759|769|793|0|10||50.0	13|20|36|14|21||35.0	24|41|69|31|48||85.0												TGCAGTGCTACCTTGGACAGGATAAGGATCTCAGATACGCAGTATTTT	32								CSATLDRIRISDTQYF		:::::::::0:-4:10:14:-1:-4:21:31:-4:48:::	TLML_22_	RNA
1728	CLONES_TRBTLML_22__infusion_TCR-JV_cDNA_18_ATTGGCTC_merged_170000.txt	3100	1	2.15764e-05	TGCAGTGCTAGTCTGGTGCAGGGTTTCGGCAATCAGCCCCAGCATTTT	EEEEEEEEEEEEEEEEAEEEEEEEEEEEEEEEEEEEEEEEEEEEEEEE	TRBV20-1*00(780)	TRBD1*00(25)	TRBJ1-5*00(170)		759|770|793|0|11||55.0	16|21|36|18|23||25.0	22|42|70|28|48||100.0												TGCAGTGCTAGTCTGGTGCAGGGTTTCGGCAATCAGCCCCAGCATTTT	32								CSASLVQGFGNQPQHF		:::::::::0:-3:11:18:-4:-3:23:28:-2:48:::	TLML_22_	RNA
1729	CLONES_TRBTLML_22__infusion_TCR-JV_cDNA_18_ATTGGCTC_merged_170000.txt	3101	1	2.15764e-05	TGCAGTGCTAGTGCTTACCGGGGACGGACCCTTTACGAGCAGTACTTC	EEEEEEEEEEEEEEEEEEEEEEEEEEEEEEEEEEEEEEEEEEEEEEEE	TRBV20-1*00(380)	TRBD1*00(25),TRBD2*00(25)	TRBJ2-7*00(215)		759|770|793|0|11||55.0	10|15|36|17|22||25.0;14|19|48|17|22||25.0	24|39|67|33|48||75.0												TGCAGTGCTAGTGCTTACCGGGGACGGACCCTTTACGAGCAGTACTTC	36								CSASAYRGRTLYEQYF		:::::::::0:-3:11:17:2:-9:22:33:-4:48:::	TLML_22_	RNA
1730	CLONES_TRBTLML_22__infusion_TCR-JV_cDNA_18_ATTGGCTC_merged_170000.txt	3102	1	2.15764e-05	TGCAGTGCTAGTGCTCTTGGTTTCGGGGTGGCCCAGCCCCAGCATTTT	EEEEEEEEEE<EEEEEEEEEEEEAAAEAA<EEE6EEAEEEEE<EEEEE	TRBV20-1*00(565)		TRBJ1-5*00(215)		759|770|793|0|11||55.0		27|42|70|33|48||75.0												TGCAGTGCTAGTGCTCTTGGTTTCGGGGTGGCCCAGCCCCAGCATTTT	21								CSASALGFGVAQPQHF		:::::::::0:-3:11:::::33:-7:48:::	TLML_22_	RNA
1731	CLONES_TRBTLML_22__infusion_TCR-JV_cDNA_18_ATTGGCTC_merged_170000.txt	3103	1	2.15764e-05	TGCAGTGCTAGCCCCCCACTAGCGACACGCACAGATACGCAGTATTTT	EEEEEEEEEEEEEEEEEEEEEEEEEEEEEEEEEEEEEEEEEEEEEEEE	TRBV20-1*00(615)	TRBD2*00(35)	TRBJ2-3*00(240)		759|770|793|0|11||55.0	19|26|48|17|24||35.0	21|41|69|28|48||100.0												TGCAGTGCTAGCCCCCCACTAGCGACACGCACAGATACGCAGTATTTT	36								CSASPPLATRTDTQYF		:::::::::0:-3:11:17:-3:-6:24:28:-1:48:::	TLML_22_	RNA
1732	CLONES_TRBTLML_22__infusion_TCR-JV_cDNA_18_ATTGGCTC_merged_170000.txt	3104	1	2.15764e-05	TGCAGTGCTAGCGGGTCTAGCGGGGGGCCCAACAATGAGCAGTTCTTC	EEEEEEEEEEEEEEEEEAEEEEEEEEEEEEEEEEEEEEEEEEE6EEEE	TRBV20-1*00(550)	TRBD2*00(58)	TRBJ2-1*00(225)		759|770|793|0|11||55.0	15|35|48|11|30|SA19TDA28|58.0	25|42|70|31|48||85.0												TGCAGTGCTAGCGGGTCTAGCGGGGGGCCCAACAATGAGCAGTTCTTC	21								CSASGSSGGPNNEQFF		:::::::::0:-3:11:11:1:3:30:31:-5:48:::	TLML_22_	RNA
1733	CLONES_TRBTLML_22__infusion_TCR-JV_cDNA_18_ATTGGCTC_merged_170000.txt	3105	1	2.15764e-05	TGCAGTGCTAGGGACATCCGTAGCGGGGGGGCCAGTGAGCAGTTCTTC	EEEEE7EEE7EE7EEEEEEE7EEEEEEEEEEEEEE7E7EEEEEEEEEE	TRBV20-1*00(230)	TRBD2*00(49)	TRBJ2-1*00(205)		759|770|793|0|11||55.0	21|34|48|20|33|SA28G|49.0	29|42|70|35|48||65.0												TGCAGTGCTAGGGACATCCGTAGCGGGGGGGCCAGTGAGCAGTTCTTC	22								CSARDIRSGGASEQFF		:::::::::0:-3:11:20:-5:2:33:35:-9:48:::	TLML_22_	RNA
1734	CLONES_TRBTLML_22__infusion_TCR-JV_cDNA_18_ATTGGCTC_merged_170000.txt	3106	1	2.15764e-05	TGCAGTGCTAGACCTCGAGGGGCGCGGCCCACAGATACGCAGTATTTT	EEEEEEEEEEEEEEEEEEEEEEEEEEEEEEEEEEEEEEEEEEEEEEEE	TRBV20-1*00(750)	TRBD1*00(35)	TRBJ2-3*00(140)		759|771|793|0|12||60.0	19|26|36|18|25||35.0	22|41|69|29|48||95.0												TGCAGTGCTAGACCTCGAGGGGCGCGGCCCACAGATACGCAGTATTTT	36								CSARPRGARPTDTQYF		:::::::::0:-2:12:18:-7:2:25:29:-2:48:::	TLML_22_	RNA
1735	CLONES_TRBTLML_22__infusion_TCR-JV_cDNA_18_ATTGGCTC_merged_170000.txt	3107	1	2.15764e-05	TGCAGTGCTAGAGTCCTGACGGGGGGGGTTAGCGATGAGCAGTTCTTC	EEEEEAEEEEEEE7EEEEEEEEEEEEEEEEEEEEEEEEEEEEE<EEEE	TRBV20-1*00(185)	TRBD1*00(29),TRBD2*00(25)	TRBJ2-1*00(210)		759|772|793|0|13||65.0	14|23|36|17|26|SA17G|29.0;21|26|48|29|34||25.0	28|42|70|34|48||70.0												TGCAGTGCTAGAGTCCTGACGGGGGGGGTTAGCGATGAGCAGTTCTTC	22								CSARVLTGGVSDEQFF		:::::::::0:-1:13:17:-2:-1:26:34:-8:48:::	TLML_22_	RNA
1736	CLONES_TRBTLML_22__infusion_TCR-JV_cDNA_18_ATTGGCTC_merged_170000.txt	3108	1	2.15764e-05	TGCAGTGCTAGAGCGGCAGGCGAGTGGGTTAACTATGGCTACACCTTC	EEEEEEEEEEEEEEEEEEEEEAAEEEAEEAEEEEEEEAEEEEEEEEEE	TRBV20-1*00(530)		TRBJ1-2*00(235)		759|772|793|0|13||65.0		21|40|68|29|48||95.0												TGCAGTGCTAGAGCGGCAGGCGAGTGGGTTAACTATGGCTACACCTTC	32								CSARAAGEWVNYGYTF		:::::::::0:-1:13:::::29:-1:48:::	TLML_22_	RNA
1737	CLONES_TRBTLML_22__infusion_TCR-JV_cDNA_18_ATTGGCTC_merged_170000.txt	3109	1	2.15764e-05	TGCAGTGCTAGAGGTGCTAGCGGGGAGGCATACAATGAGCAGTTCTTC	EEEAEEEEEEEAEEEEEEEEEEEEEEEEEEEEEEEEEEAEEEEEEEEE	TRBV20-1*00(305)	TRBD2*00(40)	TRBJ2-1*00(230)		759|772|793|0|13||65.0	20|28|48|16|24||40.0	24|42|70|30|48||90.0												TGCAGTGCTAGAGGTGCTAGCGGGGAGGCATACAATGAGCAGTTCTTC	32								CSARGASGEAYNEQFF		:::::::::0:-1:13:16:-4:-4:24:30:-4:48:::	TLML_22_	RNA
1738	CLONES_TRBTLML_22__infusion_TCR-JV_cDNA_18_ATTGGCTC_merged_170000.txt	3110	1	2.15764e-05	TGCAGTGCTAGAGGCATGACAGGGGTTGTAGAGGGCATTCAGTACTTC	EEEEEEEEEEEEEEEEEEEEEEEEEEEEEEEEEEEE6EEEEEEEEEEE	TRBV20-1*00(500)	TRBD1*00(40)	TRBJ2-4*00(205)		759|772|793|0|13||65.0	14|22|36|17|25||40.0	29|42|70|35|48||65.0												TGCAGTGCTAGAGGCATGACAGGGGTTGTAGAGGGCATTCAGTACTTC	21								CSARGMTGVVEGIQYF		:::::::::0:-1:13:17:-2:-2:25:35:-9:48:::	TLML_22_	RNA
1739	CLONES_TRBTLML_22__infusion_TCR-JV_cDNA_18_ATTGGCTC_merged_170000.txt	3111	1	2.15764e-05	TGCAGTGCTAGAGGATTAGCGGGGGGCATCATTTATGAGCAGTTCTTC	EEEEEEEEEEEEEEEEEEEEEEEEEEEEEEEEEEEEEEEEEEEEEEEE	TRBV20-1*00(475)	TRBD2*00(35),TRBD1*00(30)	TRBJ2-1*00(210)		759|772|793|0|13||65.0	21|28|48|16|23||35.0;18|24|36|21|27||30.0	28|42|70|34|48||70.0												TGCAGTGCTAGAGGATTAGCGGGGGGCATCATTTATGAGCAGTTCTTC	36								CSARGLAGGIIYEQFF		:::::::::0:-1:13:16:-5:-4:23:34:-8:48:::	TLML_22_	RNA
1740	CLONES_TRBTLML_22__infusion_TCR-JV_cDNA_18_ATTGGCTC_merged_170000.txt	3112	1	2.15764e-05	TGCAGTGCTAGAGATCTTCTGGCTAGCGGGGCGGGGGAGCAGTACTTC	EEEEEEEEEEEEEEEEEEEEEEEEEEEEEEEEEEEEEEEEEEEEEEEE	TRBV20-1*00(360)	TRBD2*00(40)	TRBJ2-7*00(200)		759|776|793|0|17||85.0	20|28|48|22|30||40.0	27|39|67|36|48||60.0												TGCAGTGCTAGAGATCTTCTGGCTAGCGGGGCGGGGGAGCAGTACTTC	36								CSARDLLASGAGEQYF		:::::::::0:3:17:22:-4:-4:30:36:-7:48:::	TLML_22_	RNA
1741	CLONES_TRBTLML_22__infusion_TCR-JV_cDNA_18_ATTGGCTC_merged_170000.txt	3113	1	2.15764e-05	TGCAGTGCTAGAGATCTTATGGGACGCCAAGAAGAGACCCAGTACTTC	EEAEEEEEEEAEEEEEEAEEEAEEEEEEEEEEEEEEEAEAEEEEEAEE	TRBV20-1*00(610)	TRBD1*00(25),TRBD2*00(25)	TRBJ2-5*00(130)		759|776|793|0|17||85.0	12|17|36|20|25||25.0;16|21|48|20|25||25.0	23|40|68|31|48||85.0												TGCAGTGCTAGAGATCTTATGGGACGCCAAGAAGAGACCCAGTACTTC	32								CSARDLMGRQEETQYF		:::::::::0:3:17:20:0:-7:25:31:-3:48:::	TLML_22_	RNA
1742	CLONES_TRBTLML_22__infusion_TCR-JV_cDNA_18_ATTGGCTC_merged_170000.txt	3114	1	2.15764e-05	TGCAGTGCTAGAGATACAGGGTACCAAGATAATTCACCCCTCCACTTT	EEEEEEEEEEEEEEEEEEEEEAEEEEEEEEEEEEEEEEEEEEEEEAAA	TRBV20-1*00(675)	TRBD1*00(30)	TRBJ1-6*00(110)		759|774|793|0|15||75.0	15|21|36|15|21||30.0	25|45|73|28|48||100.0												TGCAGTGCTAGAGATACAGGGTACCAAGATAATTCACCCCTCCACTTT	32								CSARDTGYQDNSPLHF		:::::::::0:1:15:15:-3:-3:21:28:-5:48:::	TLML_22_	RNA
1743	CLONES_TRBTLML_22__infusion_TCR-JV_cDNA_18_ATTGGCTC_merged_170000.txt	3115	1	2.15764e-05	TGCAGTGCTAGAGAGGCCTACGCCCTAGCCAAAAACATTCAGTACTTC	EEEEEEEEEEEEEEEEEEEEEEEEEEEEEEEEEEEEEEEEEEEEEEEE	TRBV20-1*00(355)		TRBJ2-4*00(260)		759|773|793|0|14||70.0		18|42|70|24|48||120.0												TGCAGTGCTAGAGAGGCCTACGCCCTAGCCAAAAACATTCAGTACTTC	36								CSAREAYALAKNIQYF		:::::::::0:0:14:::::24:2:48:::	TLML_22_	RNA
1744	CLONES_TRBTLML_22__infusion_TCR-JV_cDNA_18_ATTGGCTC_merged_170000.txt	3116	1	2.15764e-05	TGCAGTGCTAACTACCTAGCGGGGGGGCCTGAGAATGAGCAGTTCTTC	EEEEEEEEEEEEEEEEEEEEEEEEEEEEEEEEEEEEEEEEEEEEEEEE	TRBV20-1*00(294)	TRBD2*00(54)	TRBJ2-1*00(215)		759|769|793|0|10||50.0	20|34|48|15|29|SA28G|54.0	27|42|70|33|48||75.0												TGCAGTGCTAACTACCTAGCGGGGGGGCCTGAGAATGAGCAGTTCTTC	36								CSANYLAGGPENEQFF		:::::::::0:-4:10:15:-4:2:29:33:-7:48:::	TLML_22_	RNA
1745	CLONES_TRBTLML_22__infusion_TCR-JV_cDNA_18_ATTGGCTC_merged_170000.txt	3117	1	2.15764e-05	TGCAGTGCCCCCCCGGGGCGCCTAAATTGGGGCACTGAAGCTTTCTTT	EEEEEEEEEEEEEEEEEEEEEEEEEEEEEEAEEEEEAEEEEEEEEEEE	TRBV20-1*00(370)	TRBD1*00(40)	TRBJ1-1*00(220)		759|767|793|0|8||40.0	19|27|36|14|22||40.0	24|40|68|32|48||80.0												TGCAGTGCCCCCCCGGGGCGCCTAAATTGGGGCACTGAAGCTTTCTTT	32								CSAPPGRLNWGTEAFF		:::::::::0:-6:8:14:-7:3:22:32:-4:48:::	TLML_22_	RNA
1746	CLONES_TRBTLML_22__infusion_TCR-JV_cDNA_18_ATTGGCTC_merged_170000.txt	3118	1	2.15764e-05	TGCAGTGCCCCCCAACCAGGGGGTATGATCACAGATACGCAGTATTTT	AEEEEEEAEEAAEEEEEEEEAEEAEEEAEEEEEEEEEEEEEEEA6EEE	TRBV20-1*00(1050)	TRBD1*00(35)	TRBJ2-3*00(175)		759|767|793|0|8||40.0	16|23|36|16|23||35.0	22|41|69|29|48||95.0												TGCAGTGCCCCCCAACCAGGGGGTATGATCACAGATACGCAGTATTTT	21								CSAPQPGGMITDTQYF		:::::::::0:-6:8:16:-4:-1:23:29:-2:48:::	TLML_22_	RNA
1747	CLONES_TRBTLML_22__infusion_TCR-JV_cDNA_18_ATTGGCTC_merged_170000.txt	3119	1	2.15764e-05	TGCAGTGCCCACGGCAGGGGCCGAGGGAACACCGGGGAGCTGTTTTTT	EEEEEEEEEEEEEEEEAAAEEEEEE6EEEEEEEEEEEEEEEEEEEEEE	TRBV20-1*00(730)	TRBD1*00(30)	TRBJ2-2*00(250)		759|767|793|0|8||40.0	16|22|36|14|20||30.0	21|43|71|26|48||110.0												TGCAGTGCCCACGGCAGGGGCCGAGGGAACACCGGGGAGCTGTTTTTT	21								CSAHGRGRGNTGELFF		:::::::::0:-6:8:14:-4:-2:20:26:-1:48:::	TLML_22_	RNA
1748	CLONES_TRBTLML_22__infusion_TCR-JV_cDNA_18_ATTGGCTC_merged_170000.txt	3120	1	2.15764e-05	TGCAGCGTTGGCCCCCCGACAGGGACCCATAATTCACCCCTCCACTTT	EEEEEEEEEEEEEEEEEEEEEEEEEEEEEEEEEEEEEEEEEEEEEEEE	TRBV29-1*00(1140)	TRBD1*00(35)	TRBJ1-6*00(145)		700|710|734|0|10||50.0	14|21|36|17|24||35.0	25|45|73|28|48||100.0												TGCAGCGTTGGCCCCCCGACAGGGACCCATAATTCACCCCTCCACTTT	36								CSVGPPTGTHNSPLHF		:::::::::0:-4:10:17:-2:-3:24:28:-5:48:::	TLML_22_	RNA
1749	CLONES_TRBTLML_22__infusion_TCR-JV_cDNA_18_ATTGGCTC_merged_170000.txt	3138	1	2.15764e-05	TGTGCCAGCAGTTACGCTCCAGCGGGGGGCCAGATACGCAGTATTTT	EE<EEEEAEEEEEEEE<<EEEEEAE<AEEEEEEEEEEEEEEEEEAEE	TRBV6-5*00(920)	TRBD1*00(30),TRBD2*00(30)	TRBJ2-3*00(225)		519|534|556|0|15||75.0	18|24|36|24|30||30.0;22|28|48|20|26||30.0	24|41|69|30|47||85.0												TGTGCCAGCAGTTACGCTCCAGCGGGGGGCCAGATACGCAGTATTTT	27								CASSYAPA_GPDTQYF		:::::::::0:-2:15:24:-6:0:30:30:-4:47:::	TLML_22_	RNA
1750	CLONES_TRBTLML_22__infusion_TCR-JV_cDNA_18_ATTGGCTC_merged_170000.txt	3139	1	2.15764e-05	TGTGCCAGCAGTTAGTAGCGGGGGCAGGGGGGGAGACCCAGTACTTC	EEEEEEEEEEEEEEEEEEAEEEEEEEEEEEEEAEEEEEEEEEEEEEA	TRBV6-7*00(590)	TRBD1*00(39),TRBD2*00(35)	TRBJ2-5*00(95)		516|530|553|0|14||70.0	12|23|36|20|31|SA15G|39.0;21|28|48|15|22||35.0	25|40|68|32|47||75.0												TGTGCCAGCAGTTAGTAGCGGGGGCAGGGGGGGAGACCCAGTACTTC	32								CASS**RG_GGETQYF		:::::::::0:-3:14:20:0:-1:31:32:-5:47:::	TLML_22_	RNA
1751	CLONES_TRBTLML_22__infusion_TCR-JV_cDNA_18_ATTGGCTC_merged_170000.txt	3140	1	2.15764e-05	TGTGCCAGCAGCCCCGTGGGCGAAGCTCCTACAATGAGCAGTTCTTC	EEEEEE6EEEEEEEEEEEAEEAEEEEAE<AAEEEEEAEEEEEAEEEE	TRBV9*00(345)	TRBD1*00(25)	TRBJ2-1*00(260)		559|571|595|0|12||60.0	20|25|36|17|22||25.0	18|42|70|23|47||120.0												TGTGCCAGCAGCCCCGTGGGCGAAGCTCCTACAATGAGCAGTTCTTC	21								CASSPVGE_SYNEQFF		:::::::::0:-4:12:17:-8:1:22:23:2:47:::	TLML_22_	RNA
1752	CLONES_TRBTLML_22__infusion_TCR-JV_cDNA_18_ATTGGCTC_merged_170000.txt	3141	1	2.15764e-05	TGTGCCAGCAGCCGGGACAGGGGTAGTATAATTCACCCCTCCACTTT	EEEEEEEEEEEEEEEEEEEEEAEEEEEEEEEEEEEEEEEEEEEEEEE	TRBV11-2*00(760)	TRBD1*00(55)	TRBJ1-6*00(245)		522|534|559|0|12||60.0	11|22|36|12|23||55.0	24|45|73|26|47||105.0												TGTGCCAGCAGCCGGGACAGGGGTAGTATAATTCACCCCTCCACTTT	32								CASSRDRG_YNSPLHF		:::::::::0:-5:12:12:1:-2:23:26:-4:47:::	TLML_22_	RNA
1753	CLONES_TRBTLML_22__infusion_TCR-JV_cDNA_18_ATTGGCTC_merged_170000.txt	3142	1	2.15764e-05	TGTGCCAGCAGCCGATCTTCTGAGGAGAACAAGAGACCCAGTACTTC	EEEEEEEEEEEEEEEEEEEEEEEEEEEEEEEEEEEEEEEEEEEEEEE	TRBV14*00(520)		TRBJ2-5*00(230)		516|529|553|0|13||65.0		22|40|68|29|47||90.0												TGTGCCAGCAGCCGATCTTCTGAGGAGAACAAGAGACCCAGTACTTC	36								CASSRSSE_EQETQYF		:::::::::0:-4:13:::::29:-2:47:::	TLML_22_	RNA
1754	CLONES_TRBTLML_22__infusion_TCR-JV_cDNA_18_ATTGGCTC_merged_170000.txt	3147	1	2.15764e-05	TGCGCCAGCAGTCAACCCCCCCACCTGGGGCCAACGTCCTGACTTTC	EEEEEEEEEEEEEEEEEEEEEEEEEEEEEEEEEEEEEEEEEEEEEEE	TRBV23-1*00(223)	TRBD1*00(25)	TRBJ2-6*00(255)		580|595|617|0|15||75.0	1|6|36|15|20||25.0	22|45|73|24|47||115.0												TGCGCCAGCAGTCAACCCCCCCACCTGGGGCCAACGTCCTGACTTTC	36								CASSQPPH_GANVLTF		:::::::::0:-2:15:15:11:-18:20:24:-2:47:::	TLML_22_	RNA
1755	CLONES_TRBTLML_22__infusion_TCR-JV_cDNA_18_ATTGGCTC_merged_170000.txt	3149	1	2.15764e-05	TGCAGTGCTAGAGTCCTGACGGGGGGGTTAGCGATGAGCAGTTCTTC	EEEEEEEEEEEEEEEEEEEAEEEEEEEEEEEEEEEEEEEEEEEEEEE	TRBV20-1*00(475)	TRBD1*00(29),TRBD2*00(25)	TRBJ2-1*00(210)		759|772|793|0|13||65.0	14|23|36|17|26|SA17G|29.0;21|26|48|28|33||25.0	28|42|70|33|47||70.0												TGCAGTGCTAGAGTCCTGACGGGGGGGTTAGCGATGAGCAGTTCTTC	32								CSARVLTG_VSDEQFF		:::::::::0:-1:13:17:-2:-1:26:33:-8:47:::	TLML_22_	RNA
1756	CLONES_TRBTLML_22__infusion_TCR-JV_cDNA_18_ATTGGCTC_merged_170000.txt	3165	1	2.15764e-05	TGTGCCAGCAGTCATGGGGGGCGGGATCCTCCACGAGCAGTACTTC	EEEEEEEEEEEEEEEEEEEEEEEEEEEEEEEEEEEEEEEEEEEEEE	TRBV28*00(150)	TRBD1*00(35),TRBD2*00(30)	TRBJ2-7*00(210)		564|576|601|0|12||60.0	18|25|36|16|23||35.0;23|29|48|20|26||30.0	25|39|67|32|46||70.0												TGTGCCAGCAGTCATGGGGGGCGGGATCCTCCACGAGCAGTACTTC	36								CASSHGGR_ILHEQYF		:::::::::0:-5:12:16:-6:1:23:32:-5:46:::	TLML_22_	RNA
1757	CLONES_TRBTLML_22__infusion_TCR-JV_cDNA_18_ATTGGCTC_merged_170000.txt	3166	1	2.15764e-05	TGTGCCAGCAGCTTTTTGAGGGCTCCTTCAGGAGACCCAGTACTTC	EEAEEAEEEEEEEEEEEEEEEEEEEEEEEEEEEEEEEEEEEEEEEE	TRBV7-9*00(740)	TRBD2*00(30)	TRBJ2-5*00(215)		556|570|593|0|14||70.0	27|33|48|17|23||30.0	25|40|68|31|46||75.0												TGTGCCAGCAGCTTTTTGAGGGCTCCTTCAGGAGACCCAGTACTTC	32								CASSFLRA_LQETQYF		:::::::::0:-3:14:17:-11:1:23:31:-5:46:::	TLML_22_	RNA
1758	CLONES_TRBTLML_22__infusion_TCR-JV_cDNA_18_ATTGGCTC_merged_170000.txt	3167	1	2.15764e-05	TGTGCCAGCAGCTTACCTTACCGGGGGCAATCAGCCCCAGCATTTT	EEEEEEEEEEEEEEEEEEEEEEEEEEEEEEEEEEEEEEEEEEEEEE	TRBV7-9*00(295)	TRBD1*00(25),TRBD2*00(25)	TRBJ1-5*00(240)		556|571|593|0|15||75.0	10|15|36|20|25||25.0;14|19|48|20|25||25.0	22|42|70|26|46||100.0												TGTGCCAGCAGCTTACCTTACCGGGGGCAATCAGCCCCAGCATTTT	36								CASSLPYR_GNQPQHF		:::::::::0:-2:15:20:2:-9:25:26:-2:46:::	TLML_22_	RNA
1759	CLONES_TRBTLML_22__infusion_TCR-JV_cDNA_18_ATTGGCTC_merged_170000.txt	3168	1	2.15764e-05	TGTGCCAGCAGCTTAAGGTGGAACAGGGGACACTGAAGCTTTCTTT	EEEEEEEEEEEEEEEEEEAEEEEEEEEEEEEEEEEEEEEEEEEEEE	TRBV7-3*00(163)	TRBD1*00(35)	TRBJ1-1*00(130)		540|556|577|0|16||80.0	15|22|36|22|29||35.0	23|40|68|29|46||85.0												TGTGCCAGCAGCTTAAGGTGGAACAGGGGACACTGAAGCTTTCTTT	32								CASSLRWN_GDTEAFF		:::::::::0:-1:16:22:-3:-2:29:29:-3:46:::	TLML_22_	RNA
1760	CLONES_TRBTLML_22__infusion_TCR-JV_cDNA_18_ATTGGCTC_merged_170000.txt	3169	1	2.15764e-05	TGTGCCAGCAGCCCCCGGCGTGTTGGGGCCCTACGAGCAGTACTTC	EEEEEEEEEEEEEEEEEEEEEEEEEEEEEEEEEEEEEEEEAEEEEE	TRBV11-3*00(695)	TRBD1*00(25),TRBD2*00(25)	TRBJ2-7*00(225)		521|533|558|0|12||60.0	9|14|36|13|18||25.0;13|18|48|13|18||25.0	22|39|67|29|46||85.0												TGTGCCAGCAGCCCCCGGCGTGTTGGGGCCCTACGAGCAGTACTTC	32								CASSPRRV_GPYEQYF		:::::::::0:-5:12:13:3:-10:18:29:-2:46:::	TLML_22_	RNA
1761	CLONES_TRBTLML_22__infusion_TCR-JV_cDNA_18_ATTGGCTC_merged_170000.txt	3170	1	2.15764e-05	TGTGCCAGCAGCATGGGGAGCGAGACAGACTTATGGCTACACCTTC	EEEEEEEEEEEEEEEEEEEEEEEEEEEEEEEEEEEEEEEEEEEEEE	TRBV21-1*00(285)	TRBD1*00(25),TRBD2*00(25)	TRBJ1-2*00(215)		544|557|581|0|13||65.0	14|19|36|23|28||25.0;25|30|48|15|20||25.0	25|40|68|31|46||75.0												TGTGCCAGCAGCATGGGGAGCGAGACAGACTTATGGCTACACCTTC	36								CASSMGSE_QTYGYTF		:::::::::0:-4:13:23:-2:-5:28:31:-5:46:::	TLML_22_	RNA
1762	CLONES_TRBTLML_22__infusion_TCR-JV_cDNA_18_ATTGGCTC_merged_170000.txt	3179	1	2.15764e-05	TGCAGCGCTACAAGATTGGACAGGCCCCCCCACTGAAGCTTTCTTT	EEEEEEEEEEEEEEEEEEEEEEEEEEEEEEEEEEEEEEEEEEEEEE	TRBV29-1*00(289)	TRBD1*00(35)	TRBJ1-1*00(220)		700|707|734|0|7||35.0	13|20|36|17|24||35.0	24|40|68|30|46||80.0												TGCAGCGCTACAAGATTGGACAGGCCCCCCCACTGAAGCTTTCTTT	36								CSATRLDR_PPTEAFF		:::::::::0:-7:7:17:-1:-4:24:30:-4:46:::	TLML_22_	RNA
1763	CLONES_TRBTLML_22__infusion_TCR-JV_cDNA_18_ATTGGCTC_merged_170000.txt	3181	1	2.15764e-05	TTTGCCACCTCCCCCGTAGGACAGGGGCGGTACGAGCAGTACTTC	EEEEEEEEEEEEEEEEEEEEEEEEEEEEEEEEEEEEEEEEEEEEE	TRBV27*00(219)	TRBD1*00(45)	TRBJ2-7*00(215)		556|563|593|0|7|SG557T|19.0	13|22|36|18|27||45.0	24|39|67|30|45||75.0												TTTGCCACCTCCCCCGTAGGACAGGGGCGGTACGAGCAGTACTTC	36								FATSPVGQGRYEQYF		:::::::::0:-10:7:18:-1:-2:27:30:-4:45:::	TLML_22_	RNA
1764	CLONES_TRBTLML_22__infusion_TCR-JV_cDNA_18_ATTGGCTC_merged_170000.txt	3182	1	2.15764e-05	TCTGCCAGTAGTATTGGACTAGCGGGGTTGAATGAGCAGTTCTTC	EEEEEEEEEEEEEEEEEEEEEEEEEEEEEEEAEEAEEEEEEEEEE	TRBV19*00(284)	TRBD2*00(55)	TRBJ2-1*00(215)		559|573|596|0|14|SG560C|54.0	17|28|48|15|26||55.0	27|42|70|30|45||75.0												TCTGCCAGTAGTATTGGACTAGCGGGGTTGAATGAGCAGTTCTTC	32								SASSIGLAGLNEQFF		:::::::::0:-3:14:15:-1:-4:26:30:-7:45:::	TLML_22_	RNA
1765	CLONES_TRBTLML_22__infusion_TCR-JV_cDNA_18_ATTGGCTC_merged_170000.txt	3183	1	2.15764e-05	TGTCCCAGCAGCCACCTTAGCGGGGTGGAAGAGACCCAGTACTTC	EEEEEEEEENNNNNNNNNNNNNNNNNNNNNNNNNNNNNNEEEEEE	TRBV28*00(1224)	TRBD2*00(35)	TRBJ2-5*00(225)		564|575|601|0|11|SG567C|39.0	21|28|48|17|24||35.0	23|40|68|28|45||85.0												TGTCCCAGCAGCCACCTTAGCGGGGTGGAAGAGACCCAGTACTTC	36								CPSSHLSGVEETQYF		:::::::::0:-6:11:17:-5:-4:24:28:-3:45:::	TLML_22_	RNA
1766	CLONES_TRBTLML_22__infusion_TCR-JV_cDNA_18_ATTGGCTC_merged_170000.txt	3300	1	2.15764e-05	TGTGCTAGCAGCCCCGGGACAGGGGGCACAGATACGCAGTATTTT	EEEEEEEEEEEEEEEEEEEEEEEEEEEEEEEEEEEEEEEEEEEEE	TRBV7-4*00(108)	TRBD1*00(65)	TRBJ2-3*00(240)		545|557|582|0|12|SC550T|44.0	9|22|36|12|25||65.0	21|41|69|25|45||100.0												TGTGCTAGCAGCCCCGGGACAGGGGGCACAGATACGCAGTATTTT	36								CASSPGTGGTDTQYF		:::::::::0:-5:12:12:3:-2:25:25:-1:45:::	TLML_22_	RNA
1767	CLONES_TRBTLML_22__infusion_TCR-JV_cDNA_18_ATTGGCTC_merged_170000.txt	3301	1	2.15764e-05	TGTGCTAGCAGCCCACTAGCGGGACCCTTCAATGAGCAGTTCTTC	EEEEEEEEEEEEEEEEEEEEEEEEEEEEEEAEEEEEEEEEEEEEE	TRBV7-7*00(459),TRBV7-6*00(427)	TRBD2*00(50)	TRBJ2-1*00(224)		585|597|622|0|12|SC590T|44.0;576|588|613|0|12|SC581T|44.0	19|29|48|14|24||50.0	22|42|70|25|45|SA25T|84.0												TGTGCTAGCAGCCCACTAGCGGGACCCTTCAATGAGCAGTTCTTC	32								CASSPLAGPFNEQFF		:::::::::0:-5:12:14:-3:-3:24:25:-2:45:::	TLML_22_	RNA
1768	CLONES_TRBTLML_22__infusion_TCR-JV_cDNA_18_ATTGGCTC_merged_170000.txt	3302	1	2.15764e-05	TGTGCTAGCAGCCAGAGCGGGGGGGCCTACAATGAGCAGTTCTTC	EEEEEEEE<EEEEEEEEEAEEEEA<EEEEEEEEEEEAEEEEEEEE	TRBV9*00(354)	TRBD2*00(34)	TRBJ2-1*00(240)		559|571|595|0|12|SC564T|44.0	22|32|48|15|25|SA28G|34.0	22|42|70|25|45||100.0												TGTGCTAGCAGCCAGAGCGGGGGGGCCTACAATGAGCAGTTCTTC	27								CASSQSGGAYNEQFF		:::::::::0:-4:12:15:-6:0:25:25:-2:45:::	TLML_22_	RNA
1769	CLONES_TRBTLML_22__infusion_TCR-JV_cDNA_18_ATTGGCTC_merged_170000.txt	3305	1	2.15764e-05	TGTGCCTGGACCCACGTAACGGGGCCGAATGAAAAACTGTTTTTT	EEEEEEEEEEEEEEEEEEEEEEEEEEEEEEEEEEEEEEEEEEEEE	TRBV30*00(194)	TRBD1*00(25),TRBD2*00(25)	TRBJ1-4*00(230)		787|797|821|0|10||50.0	19|24|36|20|25||25.0;29|34|48|21|26||25.0	25|43|71|27|45||90.0												TGTGCCTGGACCCACGTAACGGGGCCGAATGAAAAACTGTTTTTT	36								CAWTHVTGPNEKLFF		:::::::::0:-4:10:20:-7:0:25:27:-5:45:::	TLML_22_	RNA
1770	CLONES_TRBTLML_22__infusion_TCR-JV_cDNA_18_ATTGGCTC_merged_170000.txt	3306	1	2.15764e-05	TGTGCCTGGAGTGTATGGGACAGGGGGGGCTATGGCTACACCTTC	EEEEEEEEEEEEEEEEEEEEEEEEEEEEEEEEEEEEEEEEEEEEE	TRBV30*00(315)	TRBD1*00(55)	TRBJ1-2*00(220)		787|802|821|0|15||75.0	12|23|36|16|27||55.0	24|40|68|29|45||80.0												TGTGCCTGGAGTGTATGGGACAGGGGGGGCTATGGCTACACCTTC	36								CAWSVWDRGGYGYTF		:::::::::0:1:15:16:0:-1:27:29:-4:45:::	TLML_22_	RNA
1771	CLONES_TRBTLML_22__infusion_TCR-JV_cDNA_18_ATTGGCTC_merged_170000.txt	3307	1	2.15764e-05	TGTGCCTGGAGTGTACTGACAGGGGTCGATCAGCCCCAGCATTTT	EE7EEEEEEEEEEEEEEEEEEEEEEEEEEEEEEEEEEEEEEEEEE	TRBV30*00(460)	TRBD1*00(40)	TRBJ1-5*00(225)		787|803|821|0|16||80.0	14|22|36|17|25||40.0	25|42|70|28|45||85.0												TGTGCCTGGAGTGTACTGACAGGGGTCGATCAGCCCCAGCATTTT	22								CAWSVLTGVDQPQHF		:::::::::0:2:16:17:-2:-2:25:28:-5:45:::	TLML_22_	RNA
1772	CLONES_TRBTLML_22__infusion_TCR-JV_cDNA_18_ATTGGCTC_merged_170000.txt	3308	1	2.15764e-05	TGTGCCTGGAGTGATGCGGCGGGGGGTTCCTACGAGCAGTACTTC	EEEEEEEEEEEEEEEEEEEEEEEEEEEEEEEEEEEEEEEEEEEEE	TRBV30*00(309)	TRBD1*00(25),TRBD2*00(25)	TRBJ2-7*00(230)		787|800|821|0|13||65.0	18|23|36|20|25||25.0;23|28|48|18|23||25.0	21|39|67|27|45||90.0												TGTGCCTGGAGTGATGCGGCGGGGGGTTCCTACGAGCAGTACTTC	36								CAWSDAAGGSYEQYF		:::::::::0:-1:13:20:-6:-1:25:27:-1:45:::	TLML_22_	RNA
1773	CLONES_TRBTLML_22__infusion_TCR-JV_cDNA_18_ATTGGCTC_merged_170000.txt	3328	1	2.15764e-05	TGTGCCATCAGTCCCGGGACTAGCGGCACAGATACGCAGTATTTT	EEEEEEEEEEEEEEEEEEEEEEEEEEEEEEEEEEEEEEEEEEEEE	TRBV10-3*00(420)	TRBD2*00(65)	TRBJ2-3*00(240)		533|545|570|0|12||60.0	13|26|48|12|25||65.0	21|41|69|25|45||100.0												TGTGCCATCAGTCCCGGGACTAGCGGCACAGATACGCAGTATTTT	36								CAISPGTSGTDTQYF		:::::::::0:-5:12:12:3:-6:25:25:-1:45:::	TLML_22_	RNA
1774	CLONES_TRBTLML_22__infusion_TCR-JV_cDNA_18_ATTGGCTC_merged_170000.txt	3329	1	2.15764e-05	TGTGCCATCAGTGTTGGAGCTTACCCTTCCTACGAGCAGTACTTC	EEEEEEEAEEE<EAEE<EEEEEEEEEEEEEEEEEEEEEEEEEEEE	TRBV10-3*00(810)		TRBJ2-7*00(230)		533|546|570|0|13||65.0		21|39|67|27|45||90.0												TGTGCCATCAGTGTTGGAGCTTACCCTTCCTACGAGCAGTACTTC	27								CAISVGAYPSYEQYF		:::::::::0:-4:13:::::27:-1:45:::	TLML_22_	RNA
1775	CLONES_TRBTLML_22__infusion_TCR-JV_cDNA_18_ATTGGCTC_merged_170000.txt	3330	1	2.15764e-05	TGTGCCATCAGTGTGGGAGGGGCCCGCACAGATACGCAGTATTTT	EEEEEEEEEEEEEEEEEEEEEEEEEEEEEEEEEEEEEEEEEAAAA	TRBV10-3*00(700)	TRBD2*00(35)	TRBJ2-3*00(105)		533|546|570|0|13||65.0	25|32|48|14|21||35.0	21|41|69|25|45||100.0												TGTGCCATCAGTGTGGGAGGGGCCCGCACAGATACGCAGTATTTT	32								CAISVGGARTDTQYF		:::::::::0:-4:13:14:-9:0:21:25:-1:45:::	TLML_22_	RNA
1776	CLONES_TRBTLML_22__infusion_TCR-JV_cDNA_18_ATTGGCTC_merged_170000.txt	3331	1	2.15764e-05	TGTGCCATCAGTGGCCCGGACGGCCCGGGGGAGGGCTACACCTTC	EEEEEEEEEEEEEEEEEEEEEEEEEEEEEEEEEEEEEEEEEEEEE	TRBV10-3*00(425)	TRBD1*00(30),TRBD2*00(30)	TRBJ1-2*00(200)		533|546|570|0|13||65.0	9|15|36|23|29||30.0;13|19|48|23|29||30.0	28|40|68|33|45||60.0												TGTGCCATCAGTGGCCCGGACGGCCCGGGGGAGGGCTACACCTTC	36								CAISGPDGPGEGYTF		:::::::::0:-4:13:23:3:-9:29:33:-8:45:::	TLML_22_	RNA
1777	CLONES_TRBTLML_22__infusion_TCR-JV_cDNA_18_ATTGGCTC_merged_170000.txt	3332	1	2.15764e-05	TGTGCCATCAGTGGGAGGGGGGACCACACAGATACGCAGTATTTT	EEEEEEEEAEEEAEEEEEEEEEE<EEEEEEEEEE<EAEEEEEEEE	TRBV10-3*00(240)	TRBD1*00(30),TRBD2*00(30)	TRBJ2-3*00(235)		533|546|570|0|13||65.0	17|23|36|15|21||30.0;26|32|48|13|19||30.0	22|41|69|26|45||95.0												TGTGCCATCAGTGGGAGGGGGGACCACACAGATACGCAGTATTTT	27								CAISGRGDHTDTQYF		:::::::::0:-4:13:15:-5:-1:21:26:-2:45:::	TLML_22_	RNA
1778	CLONES_TRBTLML_22__infusion_TCR-JV_cDNA_18_ATTGGCTC_merged_170000.txt	3333	1	2.15764e-05	TGTGCCATCAGTGACCAGCGGGGGGGCGGAGAGACCCAGTACTTC	EEEEEEEEEEEEEEEEAEEEEEEEEEEAEEEEEEEEEEEEEEEEE	TRBV10-3*00(525)	TRBD2*00(39),TRBD1*00(35)	TRBJ2-5*00(220)		533|547|570|0|14||70.0	22|33|48|16|27|SA28G|39.0;18|25|36|21|28||35.0	24|40|68|29|45||80.0												TGTGCCATCAGTGACCAGCGGGGGGGCGGAGAGACCCAGTACTTC	32								CAISDQRGGGETQYF		:::::::::0:-3:14:16:-6:1:27:29:-4:45:::	TLML_22_	RNA
1779	CLONES_TRBTLML_22__infusion_TCR-JV_cDNA_18_ATTGGCTC_merged_170000.txt	3334	1	2.15764e-05	TGTGCCATCAGTGAGTCCGGGACGGGTAACACTGAAGCTTTCTTT	EEEEEEAEEEEEEEEEEEEEEEEEEEEEEEEEEEEEEEEEEEEEE	TRBV10-3*00(540)	TRBD1*00(30),TRBD2*00(30)	TRBJ1-1*00(230)		533|550|570|0|17||85.0	11|17|36|17|23||30.0;15|21|48|17|23||30.0	22|40|68|27|45||90.0												TGTGCCATCAGTGAGTCCGGGACGGGTAACACTGAAGCTTTCTTT	32								CAISESGTGNTEAFF		:::::::::0:0:17:17:1:-7:23:27:-2:45:::	TLML_22_	RNA
1780	CLONES_TRBTLML_22__infusion_TCR-JV_cDNA_18_ATTGGCTC_merged_170000.txt	3335	1	2.15764e-05	TGTGCCATCAGTGAGTCAGGGTCAGTGAACACTGAAGCTTTCTTT	EEEEEEEEEEEEEEEEEEEEEEEEEEEEEEEEEEEEEEEEEEEEE	TRBV10-3*00(440)		TRBJ1-1*00(240)		533|550|570|0|17||85.0		20|40|68|25|45||100.0												TGTGCCATCAGTGAGTCAGGGTCAGTGAACACTGAAGCTTTCTTT	36								CAISESGSVNTEAFF		:::::::::0:0:17:::::25:0:45:::	TLML_22_	RNA
1781	CLONES_TRBTLML_22__infusion_TCR-JV_cDNA_18_ATTGGCTC_merged_170000.txt	3336	1	2.15764e-05	TGTGCCATCAGCTCCGGACAGGGCGAGGGCGGGGAGCTGTTTTTT	EEEEEEEEEEEEEEEEEEEEEEEEEEEEEEE<EEEEEEEEEEEEE	TRBV10-3*00(170)	TRBD1*00(40)	TRBJ2-2*00(220)		533|544|570|0|11||55.0	13|21|36|15|23||40.0	27|43|71|29|45||80.0												TGTGCCATCAGCTCCGGACAGGGCGAGGGCGGGGAGCTGTTTTTT	27								CAISSGQGEGGELFF		:::::::::0:-6:11:15:-1:-3:23:29:-7:45:::	TLML_22_	RNA
1782	CLONES_TRBTLML_22__infusion_TCR-JV_cDNA_18_ATTGGCTC_merged_170000.txt	3337	1	2.15764e-05	TGTGCCATCAGGGGAAGGGACAGGGGGTCAGATACGCAGTATTTT	EEEEEEEEEEEEEEEEEEEEEEEEEEEEEEEEEEEEEEEEEEEEE	TRBV10-3*00(690)	TRBD1*00(55)	TRBJ2-3*00(165)		533|544|570|0|11||55.0	12|23|36|16|27||55.0	24|41|69|28|45||85.0												TGTGCCATCAGGGGAAGGGACAGGGGGTCAGATACGCAGTATTTT	36								CAIRGRDRGSDTQYF		:::::::::0:-6:11:16:0:-1:27:28:-4:45:::	TLML_22_	RNA
1783	CLONES_TRBTLML_22__infusion_TCR-JV_cDNA_18_ATTGGCTC_merged_170000.txt	3338	1	2.15764e-05	TGTGCCATCAAAGAGGGAAGCTCCTATAATTCACCCCTCCACTTT	EEEEEEEEEEEEEEEAEEEEEEEEEEEEEAAAAA???????????	TRBV10-3*00(1029)	TRBD2*00(25)	TRBJ1-6*00(80)		533|543|570|0|10||50.0	27|32|48|12|17||25.0	18|45|73|18|45||135.0												TGTGCCATCAAAGAGGGAAGCTCCTATAATTCACCCCTCCACTTT	30								CAIKEGSSYNSPLHF		:::::::::0:-7:10:12:-11:0:17:18:2:45:::	TLML_22_	RNA
1784	CLONES_TRBTLML_22__infusion_TCR-JV_cDNA_18_ATTGGCTC_merged_170000.txt	3342	1	2.15764e-05	TGTGCCACCGCCCCCGCCAGCGGGGCCACAGATACGCAGTATTTT	EEEEEEEEAEEEEEEEEEEEEEAEEEEEEEEEEEEEEEEEEEEEE	TRBV19*00(415)	TRBD1*00(35),TRBD2*00(30)	TRBJ2-3*00(235)		559|566|596|0|7||35.0	23|30|36|8|15||35.0;22|28|48|18|24||30.0	22|41|69|26|45||95.0												TGTGCCACCGCCCCCGCCAGCGGGGCCACAGATACGCAGTATTTT	32								CATAPASGATDTQYF		:::::::::0:-10:7:8:-11:6:15:26:-2:45:::	TLML_22_	RNA
1785	CLONES_TRBTLML_22__infusion_TCR-JV_cDNA_18_ATTGGCTC_merged_170000.txt	3343	1	2.15764e-05	TGTGCCACCGACGGTTTTGCGTATAGCAATCAGCCCCAGCATTTT	EEEEEEEEEEEEEEEEEEEEEEEEEEEEEEEEEEEEEEEEEEEEE	TRBV6-4*00(92)		TRBJ1-5*00(260)		518|525|555|0|7||35.0		18|42|70|21|45||120.0												TGTGCCACCGACGGTTTTGCGTATAGCAATCAGCCCCAGCATTTT	36								CATDGFAYSNQPQHF		:::::::::0:-10:7:::::21:2:45:::	TLML_22_	RNA
1786	CLONES_TRBTLML_22__infusion_TCR-JV_cDNA_18_ATTGGCTC_merged_170000.txt	3344	1	2.15764e-05	TGTGCCACCACAAATAGGGACAAGGGCTACAATGAGCAGTTCTTC	EEEEEEEEEEEEEEEEEEEEEEEEEEEEEEEEEEEEEEEEEEEEE	TRBV6-6*00(400),TRBV6-5*00(352)	TRBD1*00(34)	TRBJ2-1*00(235)		516|523|553|0|7||35.0;519|526|556|0|7||35.0	12|22|36|16|26|SG18A|34.0	23|42|70|26|45||95.0												TGTGCCACCACAAATAGGGACAAGGGCTACAATGAGCAGTTCTTC	36								CATTNRDKGYNEQFF		:::::::::0:-10:7:16:0:-2:26:26:-3:45:::	TLML_22_	RNA
1787	CLONES_TRBTLML_22__infusion_TCR-JV_cDNA_18_ATTGGCTC_merged_170000.txt	3345	1	2.15764e-05	TGTGCCACCAGTGATTTGACAGGGGACCCCAGGGAGCTGTTTTTT	EEEEEEEEEEEEEEEEEEEEEEEEEEEEEEEEEAEEEEEEEEEEE	TRBV24-1*00(415)	TRBD1*00(35)	TRBJ2-2*00(210)		559|577|597|0|18||90.0	15|22|36|18|25||35.0	29|43|71|31|45||70.0												TGTGCCACCAGTGATTTGACAGGGGACCCCAGGGAGCTGTTTTTT	32								CATSDLTGDPRELFF		:::::::::0:0:18:18:-3:-2:25:31:-9:45:::	TLML_22_	RNA
1788	CLONES_TRBTLML_22__infusion_TCR-JV_cDNA_18_ATTGGCTC_merged_170000.txt	3346	1	2.15764e-05	TGTGCCACCAGTGATTTAGCGGGGGTCACAGATACGCAGTATTTT	EEEEEEEEEEEEEEEEEEEEEEEEEEEEEEEEEEEEEEEEEEEEE	TRBV24-1*00(85)	TRBD2*00(30)	TRBJ2-3*00(235)		559|576|597|0|17||85.0	22|28|48|17|23||30.0	22|41|69|26|45||95.0												TGTGCCACCAGTGATTTAGCGGGGGTCACAGATACGCAGTATTTT	36								CATSDLAGVTDTQYF		:::::::::0:-1:17:17:-6:-4:23:26:-2:45:::	TLML_22_	RNA
1789	CLONES_TRBTLML_22__infusion_TCR-JV_cDNA_18_ATTGGCTC_merged_170000.txt	3347	1	2.15764e-05	TGTGCCACCAGTGATTGGGACAGGGGTGGCGGGGAGCTGTTTTTT	EEEEEEEEEEEEEEEEEEEEEEEEEEAEEE<AEEEEEEEEEEEEE	TRBV24-1*00(700)	TRBD1*00(50)	TRBJ2-2*00(220)		559|575|597|0|16||80.0	12|22|36|16|26||50.0	27|43|71|29|45||80.0												TGTGCCACCAGTGATTGGGACAGGGGTGGCGGGGAGCTGTTTTTT	27								CATSDWDRGGGELFF		:::::::::0:-2:16:16:0:-2:26:29:-7:45:::	TLML_22_	RNA
1790	CLONES_TRBTLML_22__infusion_TCR-JV_cDNA_18_ATTGGCTC_merged_170000.txt	3348	1	2.15764e-05	TGTGCCACCAGTGATCGTCAGGGGGGCAATCAGCCCCAGCATTTT	EEEEEEEEEEEEEEEEEEEEEEEEEEEEEEEEEEEEEEEEEEEEE	TRBV24-1*00(650)	TRBD1*00(35)	TRBJ1-5*00(240)		559|574|597|0|15||75.0	16|23|36|18|25||35.0	22|42|70|25|45||100.0												TGTGCCACCAGTGATCGTCAGGGGGGCAATCAGCCCCAGCATTTT	36								CATSDRQGGNQPQHF		:::::::::0:-3:15:18:-4:-1:25:25:-2:45:::	TLML_22_	RNA
1791	CLONES_TRBTLML_22__infusion_TCR-JV_cDNA_18_ATTGGCTC_merged_170000.txt	3349	1	2.15764e-05	TGTGCCACCAGTGATAGGAGGGGACCCACAGATACGCAGTATTTT	EEEEEAEEEEEEEEEEEEEEEEEEEEEEEEEEEEEEEEAEEEE<E	TRBV24-1*00(695)	TRBD2*00(30)	TRBJ2-3*00(235)		559|574|597|0|15||75.0	26|32|48|16|22||30.0	22|41|69|26|45||95.0												TGTGCCACCAGTGATAGGAGGGGACCCACAGATACGCAGTATTTT	27								CATSDRRGPTDTQYF		:::::::::0:-3:15:16:-10:0:22:26:-2:45:::	TLML_22_	RNA
1792	CLONES_TRBTLML_22__infusion_TCR-JV_cDNA_18_ATTGGCTC_merged_170000.txt	3350	1	2.15764e-05	TGTGCCACCAGTGACTCGACAGGGAGCAATCAGCCCCAGCATTTT	EEEEEEEEEEEEEEEEEEEEEEEEEEEEEEEEEEEEEEEEEEEEE	TRBV24-1*00(315)	TRBD1*00(35)	TRBJ1-5*00(245)		559|573|597|0|14||70.0	14|21|36|17|24||35.0	21|42|70|24|45||105.0												TGTGCCACCAGTGACTCGACAGGGAGCAATCAGCCCCAGCATTTT	36								CATSDSTGSNQPQHF		:::::::::0:-4:14:17:-2:-3:24:24:-1:45:::	TLML_22_	RNA
1793	CLONES_TRBTLML_22__infusion_TCR-JV_cDNA_18_ATTGGCTC_merged_170000.txt	3351	1	2.15764e-05	TGTGCCACCAGTGAGAACAGGGGGCACCAAGAGACCCAGTACTTC	EEEAEEEEEEEEEEEEEEEEEEEEEEEEEEEEEEEAEEEEEEAAE	TRBV24-1*00(400)	TRBD1*00(45)	TRBJ2-5*00(240)		559|573|597|0|14||70.0	15|24|36|16|25||45.0	20|40|68|25|45||100.0												TGTGCCACCAGTGAGAACAGGGGGCACCAAGAGACCCAGTACTTC	32								CATSENRGHQETQYF		:::::::::0:-4:14:16:-3:0:25:25:0:45:::	TLML_22_	RNA
1794	CLONES_TRBTLML_22__infusion_TCR-JV_cDNA_18_ATTGGCTC_merged_170000.txt	3352	1	2.15764e-05	TGTGCCACCAGTACTGCAAGTTACAGCAATCAGCCCCAGCATTTT	EEEEEEEEEEEEEEEEEEEEEEEEEEEEEEEEEEEEEEEEEEEEE	TRBV15*00(643)		TRBJ1-5*00(210)		552|563|589|0|11||55.0		21|42|70|24|45||105.0												TGTGCCACCAGTACTGCAAGTTACAGCAATCAGCCCCAGCATTTT	36								CATSTASYSNQPQHF		:::::::::0:-6:11:::::24:-1:45:::	TLML_22_	RNA
1795	CLONES_TRBTLML_22__infusion_TCR-JV_cDNA_18_ATTGGCTC_merged_170000.txt	3353	1	2.15764e-05	TGTGCCACCAGCGGTGGGGTTGACAGCTCCTACGAGCAGTACTTC	EEEEEEEEEEEAAEAEEAEEEEEEEEAEA<EEEEEEEEEEEEEEE	TRBV15*00(364)		TRBJ2-7*00(245)		552|564|589|0|12||60.0		18|39|67|24|45||105.0												TGTGCCACCAGCGGTGGGGTTGACAGCTCCTACGAGCAGTACTTC	27								CATSGGVDSSYEQYF		:::::::::0:-5:12:::::24:2:45:::	TLML_22_	RNA
1796	CLONES_TRBTLML_22__infusion_TCR-JV_cDNA_18_ATTGGCTC_merged_170000.txt	3354	1	2.15764e-05	TGTGCCACCAGCGGTAGAGGACAGCAGAACACTGAAGCTTTCTTT	EEEEEEEEEEEEEEEEEEEEEEEEEEEEEEEEEEEEEEEEEEEEE	TRBV15*00(339)	TRBD1*00(30)	TRBJ1-1*00(235)		552|564|589|0|12||60.0	13|19|36|18|24||30.0	21|40|68|26|45||95.0												TGTGCCACCAGCGGTAGAGGACAGCAGAACACTGAAGCTTTCTTT	36								CATSGRGQQNTEAFF		:::::::::0:-5:12:18:-1:-5:24:26:-1:45:::	TLML_22_	RNA
1797	CLONES_TRBTLML_22__infusion_TCR-JV_cDNA_18_ATTGGCTC_merged_170000.txt	3355	1	2.15764e-05	TGTGCCACCAGCAGGATAGCGGGGGGGCTAGAGACCCAGTACTTC	EEEEAEEEEEEAAEEEEEEEEEEAEEEEEEEEEEEEEEEEEEEEE	TRBV15*00(434)	TRBD2*00(44)	TRBJ2-5*00(220)		552|566|589|0|14||70.0	21|33|48|16|28|SA28G|44.0	24|40|68|29|45||80.0												TGTGCCACCAGCAGGATAGCGGGGGGGCTAGAGACCCAGTACTTC	32								CATSRIAGGLETQYF		:::::::::0:-3:14:16:-5:1:28:29:-4:45:::	TLML_22_	RNA
1798	CLONES_TRBTLML_22__infusion_TCR-JV_cDNA_18_ATTGGCTC_merged_170000.txt	3356	1	2.15764e-05	TGTGCCACCAGCAGAGTTGCGGGGGGGCTCAATGAGCAGTTCTTC	EEAEEEEEEEEEEEEEEEEEEEEEEEEEEEEEEEEEEEEEEEEEE	TRBV15*00(579)	TRBD2*00(34),TRBD1*00(30)	TRBJ2-1*00(160)		552|568|589|0|16||80.0	23|33|48|18|28|SA28G|34.0;18|24|36|22|28||30.0	26|42|70|29|45||80.0												TGTGCCACCAGCAGAGTTGCGGGGGGGCTCAATGAGCAGTTCTTC	32								CATSRVAGGLNEQFF		:::::::::0:-1:16:18:-7:1:28:29:-6:45:::	TLML_22_	RNA
1799	CLONES_TRBTLML_22__infusion_TCR-JV_cDNA_18_ATTGGCTC_merged_170000.txt	3357	1	2.15764e-05	TGTGCCACCAGCAGAGGGACGGACAGCCTTGGGGGCTACACCTTC	EEEEEEEEEEEEEEEEEEEEEEAEEEEEEEEEEEEEEEEEEEEEE	TRBV15*00(244)	TRBD1*00(30)	TRBJ1-2*00(200)		552|568|589|0|16||80.0	13|19|36|20|26||30.0	28|40|68|33|45||60.0												TGTGCCACCAGCAGAGGGACGGACAGCCTTGGGGGCTACACCTTC	32								CATSRGTDSLGGYTF		:::::::::0:-1:16:20:-1:-5:26:33:-8:45:::	TLML_22_	RNA
1800	CLONES_TRBTLML_22__infusion_TCR-JV_cDNA_18_ATTGGCTC_merged_170000.txt	3358	1	2.15764e-05	TGTGCCACCAGCAGAGATCCGGGGGGGATCTATGGCTACACCTTC	EEEEEEEEEEEEEEEEEEEEEEEEEAEEEEEEEEEEEEEEEEEEE	TRBV15*00(374)	TRBD1*00(25)	TRBJ1-2*00(220)		552|571|589|0|19||95.0	18|23|36|20|25||25.0	24|40|68|29|45||80.0												TGTGCCACCAGCAGAGATCCGGGGGGGATCTATGGCTACACCTTC	32								CATSRDPGGIYGYTF		:::::::::0:2:19:20:-6:-1:25:29:-4:45:::	TLML_22_	RNA
1801	CLONES_TRBTLML_22__infusion_TCR-JV_cDNA_18_ATTGGCTC_merged_170000.txt	3359	1	2.15764e-05	TGTGCCACCAGCAGAGAGGGGGCCAGGAATTCACCCCTCCACTTT	EEEEEEEEEEEEEEEEEEEEEEEEEEEEEEEEEEEEEEEEEEEEE	TRBV15*00(554)	TRBD1*00(30)	TRBJ1-6*00(220)		552|569|589|0|17||85.0	18|24|36|17|23||30.0	27|45|73|27|45||90.0												TGTGCCACCAGCAGAGAGGGGGCCAGGAATTCACCCCTCCACTTT	36								CATSREGARNSPLHF		:::::::::0:0:17:17:-6:0:23:27:-7:45:::	TLML_22_	RNA
1802	CLONES_TRBTLML_22__infusion_TCR-JV_cDNA_18_ATTGGCTC_merged_170000.txt	3360	1	2.15764e-05	TGTGCCACCAGCAGAGAAGCGGGGCAGCATTATGGCTACACCTTC	EEEEEEEEAEEEEEEEEEEEEEEEEEEAEEEEEEEEEEEEEEEEE	TRBV15*00(474)	TRBD2*00(30)	TRBJ1-2*00(215)		552|569|589|0|17||85.0	22|28|48|17|23||30.0	25|40|68|30|45||75.0												TGTGCCACCAGCAGAGAAGCGGGGCAGCATTATGGCTACACCTTC	32								CATSREAGQHYGYTF		:::::::::0:0:17:17:-6:-4:23:30:-5:45:::	TLML_22_	RNA
1803	CLONES_TRBTLML_22__infusion_TCR-JV_cDNA_18_ATTGGCTC_merged_170000.txt	3361	1	2.15764e-05	TGTGCCAGTTCTACGTCGACTCGGCGGGGAGAGACCCAGTACTTC	EEEEEEEEEEEEEEEEEEEEEEEEEEEEEEEEEEEEEEEEEEEEE	TRBV2*00(805)	TRBD2*00(25)	TRBJ2-5*00(220)		518|526|555|0|8||40.0	23|28|48|23|28||25.0	24|40|68|29|45||80.0												TGTGCCAGTTCTACGTCGACTCGGCGGGGAGAGACCCAGTACTTC	36								CASSTSTRRGETQYF		:::::::::0:-9:8:23:-7:-4:28:29:-4:45:::	TLML_22_	RNA
1804	CLONES_TRBTLML_22__infusion_TCR-JV_cDNA_18_ATTGGCTC_merged_170000.txt	3362	1	2.15764e-05	TGTGCCAGTTGCCGGGGCCCTTCGTCCTCATATGGCTACACCTTC	EEEEEEEEEEEEEEEEEEEEEEEEEEEEAEEEEEEEEEEEEEEEE	TRBV19*00(250)	TRBD2*00(35)	TRBJ1-2*00(215)		559|568|596|0|9||45.0	29|36|48|14|21||35.0	25|40|68|30|45||75.0												TGTGCCAGTTGCCGGGGCCCTTCGTCCTCATATGGCTACACCTTC	32								CASCRGPSSSYGYTF		:::::::::0:-8:9:14:-13:4:21:30:-5:45:::	TLML_22_	RNA
1805	CLONES_TRBTLML_22__infusion_TCR-JV_cDNA_18_ATTGGCTC_merged_170000.txt	3363	1	2.15764e-05	TGTGCCAGTACTTCCGGACAGGGTCGTACTTACGAGCAGTACTTC	EEEEEEEEEEEEEEEEEEEEAEEEEEEEEEEEEEEEEEEEEEEEE	TRBV19*00(90)	TRBD1*00(40)	TRBJ2-7*00(215)		559|569|596|0|10||50.0	13|21|36|15|23||40.0	24|39|67|30|45||75.0												TGTGCCAGTACTTCCGGACAGGGTCGTACTTACGAGCAGTACTTC	32								CASTSGQGRTYEQYF		:::::::::0:-7:10:15:-1:-3:23:30:-4:45:::	TLML_22_	RNA
1806	CLONES_TRBTLML_22__infusion_TCR-JV_cDNA_18_ATTGGCTC_merged_170000.txt	3364	1	2.15764e-05	TGTGCCAGTACTAGCGGGGGCGCTAACACCGGGGAGCTGTTTTTT	EEEEEEEEEEEEEEEEEEEEEEEEEEEEEEEEEEEEEEEEEEEEE	TRBV19*00(340)	TRBD2*00(40)	TRBJ2-2*00(249)		559|569|596|0|10||50.0	20|28|48|10|18||40.0	18|43|71|20|45|SG21T|109.0												TGTGCCAGTACTAGCGGGGGCGCTAACACCGGGGAGCTGTTTTTT	36								CASTSGGANTGELFF		:::::::::0:-7:10:10:-4:-4:18:20:2:45:::	TLML_22_	RNA
1807	CLONES_TRBTLML_22__infusion_TCR-JV_cDNA_18_ATTGGCTC_merged_170000.txt	3365	1	2.15764e-05	TGTGCCAGTACCCTATCAGGGTCGTCGTACAATGAGCAGTTCTTC	EEEEEEEEEEEEEEEEEEEEEEEEEEEEEEEEEEEEEEEEEEEEE	TRBV19*00(275)	TRBD1*00(25)	TRBJ2-1*00(230)		559|569|596|0|10||50.0	16|21|36|16|21||25.0	24|42|70|27|45||90.0												TGTGCCAGTACCCTATCAGGGTCGTCGTACAATGAGCAGTTCTTC	36								CASTLSGSSYNEQFF		:::::::::0:-7:10:16:-4:-3:21:27:-4:45:::	TLML_22_	RNA
1808	CLONES_TRBTLML_22__infusion_TCR-JV_cDNA_18_ATTGGCTC_merged_170000.txt	3366	1	2.15764e-05	TGTGCCAGTACCCCCCCCGGGTCCACCAACAATGAGCAGTTCTTC	EEEEEEEEEEEEEEEEEEEEEEEEEEEEEEEEEEEEEEEEEEEEE	TRBV19*00(245)	TRBD1*00(30),TRBD2*00(30)	TRBJ2-1*00(225)		559|569|596|0|10||50.0	9|15|36|15|21||30.0;13|19|48|15|21||30.0	25|42|70|28|45||85.0												TGTGCCAGTACCCCCCCCGGGTCCACCAACAATGAGCAGTTCTTC	36								CASTPPGSTNNEQFF		:::::::::0:-7:10:15:3:-9:21:28:-5:45:::	TLML_22_	RNA
1809	CLONES_TRBTLML_22__infusion_TCR-JV_cDNA_18_ATTGGCTC_merged_170000.txt	3367	1	2.15764e-05	TGTGCCAGTAGTTTTTCACAGGGGGCAGGCTATGGCTACACCTTC	EEEEEEEEEEEEEEEEEEEEEEEEEEEEEEEEEEEEEEEEEEAAA	TRBV19*00(605)	TRBD1*00(45)	TRBJ1-2*00(85)		559|571|596|0|12||60.0	15|24|36|17|26||45.0	24|40|68|29|45||80.0												TGTGCCAGTAGTTTTTCACAGGGGGCAGGCTATGGCTACACCTTC	32								CASSFSQGAGYGYTF		:::::::::0:-5:12:17:-3:0:26:29:-4:45:::	TLML_22_	RNA
1810	CLONES_TRBTLML_22__infusion_TCR-JV_cDNA_18_ATTGGCTC_merged_170000.txt	3368	1	2.15764e-05	TGTGCCAGTAGTTCCCCCGGGGGACTGAATAATGAGCAGTTCTTC	EEEEEEEEEEEA6EEEEEEEAEEEEEEEEEEEEEEEEEEEEEEEE	TRBV19*00(780)	TRBD1*00(30),TRBD2*00(30)	TRBJ2-1*00(215)		559|571|596|0|12||60.0	9|15|36|15|21||30.0;13|19|48|15|21||30.0	27|42|70|30|45||75.0												TGTGCCAGTAGTTCCCCCGGGGGACTGAATAATGAGCAGTTCTTC	21								CASSSPGGLNNEQFF		:::::::::0:-5:12:15:3:-9:21:30:-7:45:::	TLML_22_	RNA
1811	CLONES_TRBTLML_22__infusion_TCR-JV_cDNA_18_ATTGGCTC_merged_170000.txt	3369	1	2.15764e-05	TGTGCCAGTAGTTCCCGGACAGGGGTCTACAATGAGCAGTTCTTC	EEEEEEEEEEEEEEEEEEEEEEEEEEEEEEEEEEEEEEEEEEEEE	TRBV19*00(140)	TRBD1*00(45)	TRBJ2-1*00(182)		559|571|596|0|12||60.0	13|22|36|16|25||45.0	23|42|70|26|45||95.0												TGTGCCAGTAGTTCCCGGACAGGGGTCTACAATGAGCAGTTCTTC	36								CASSSRTGVYNEQFF		:::::::::0:-5:12:16:-1:-2:25:26:-3:45:::	TLML_22_	RNA
1812	CLONES_TRBTLML_22__infusion_TCR-JV_cDNA_18_ATTGGCTC_merged_170000.txt	3370	1	2.15764e-05	TGTGCCAGTAGTGCAACGACAGGGCCGTCGTGGGAGCAGTACTTC	EEEEEEAEE7EEEEEEEAEEEEEEEEE<EEEEEEEEEEEEEEEEE	TRBV19*00(145)	TRBD1*00(35),TRBD2*00(30)	TRBJ2-7*00(200)		559|571|596|0|12||60.0	14|21|36|17|24||35.0;28|34|48|20|26||30.0	27|39|67|33|45||60.0												TGTGCCAGTAGTGCAACGACAGGGCCGTCGTGGGAGCAGTACTTC	22								CASSATTGPSWEQYF		:::::::::0:-5:12:17:-2:-3:24:33:-7:45:::	TLML_22_	RNA
1813	CLONES_TRBTLML_22__infusion_TCR-JV_cDNA_18_ATTGGCTC_merged_170000.txt	3371	1	2.15764e-05	TGTGCCAGTAGTGGTCCCGGCAGGGGGTATTACGAGCAGTACTTC	EEEEEEEEEEEEEEEEEEEAEEEAEEEAEEEEEEEEEEEAEEEEE	TRBV19*00(655)	TRBD1*00(35),TRBD2*00(35)	TRBJ2-7*00(215)		559|571|596|0|12||60.0	7|14|36|13|20||35.0;11|18|48|13|20||35.0	24|39|67|30|45||75.0												TGTGCCAGTAGTGGTCCCGGCAGGGGGTATTACGAGCAGTACTTC	32								CASSGPGRGYYEQYF		:::::::::0:-5:12:13:5:-10:20:30:-4:45:::	TLML_22_	RNA
1814	CLONES_TRBTLML_22__infusion_TCR-JV_cDNA_18_ATTGGCTC_merged_170000.txt	3372	1	2.15764e-05	TGTGCCAGTAGTGGGTGGTCGGGACTAGTACGTGAGCAGTTCTTC	EEEEEEEEEEEEEEEEEEEEEEEEEEEEEEEEEEEEEEEEEEEEE	TRBV19*00(315)	TRBD2*00(45)	TRBJ2-1*00(205)		559|571|596|0|12||60.0	15|24|48|19|28||45.0	29|42|70|32|45||65.0												TGTGCCAGTAGTGGGTGGTCGGGACTAGTACGTGAGCAGTTCTTC	36								CASSGWSGLVREQFF		:::::::::0:-5:12:19:1:-8:28:32:-9:45:::	TLML_22_	RNA
1815	CLONES_TRBTLML_22__infusion_TCR-JV_cDNA_18_ATTGGCTC_merged_170000.txt	3373	1	2.15764e-05	TGTGCCAGTAGTATTACCGCAGGTCTGAACACTGAAGCTTTCTTT	EEEEEEEEEEEEEEEEEEEEEEEEEEEAEEEAAEEEEEEEEEEEE	TRBV19*00(125)		TRBJ1-1*00(240)		559|573|596|0|14||70.0		20|40|68|25|45||100.0												TGTGCCAGTAGTATTACCGCAGGTCTGAACACTGAAGCTTTCTTT	32								CASSITAGLNTEAFF		:::::::::0:-3:14:::::25:0:45:::	TLML_22_	RNA
1816	CLONES_TRBTLML_22__infusion_TCR-JV_cDNA_18_ATTGGCTC_merged_170000.txt	3374	1	2.15764e-05	TGTGCCAGTAGTATCAAGGGCAATGGACAGTACGAGCAGTACTTC	EEEEAA6EEEAEEEEEEEEEEEEEEEEEEEEEEEEEEEEEEEEAE	TRBV19*00(834)	TRBD1*00(30)	TRBJ2-7*00(215)		559|573|596|0|14||70.0	13|19|36|24|30||30.0	24|39|67|30|45||75.0												TGTGCCAGTAGTATCAAGGGCAATGGACAGTACGAGCAGTACTTC	21								CASSIKGNGQYEQYF		:::::::::0:-3:14:24:-1:-5:30:30:-4:45:::	TLML_22_	RNA
1817	CLONES_TRBTLML_22__infusion_TCR-JV_cDNA_18_ATTGGCTC_merged_170000.txt	3375	1	2.15764e-05	TGTGCCAGTAGTATGGATGGGGCGGGATGGGATACGCAGTATTTT	EEEEEEEEEEEEEEEEAEEEEEEEEEEEEEEEEEAEEEEEEEAEE	TRBV19*00(299)	TRBD1*00(30),TRBD2*00(30)	TRBJ2-3*00(215)		559|577|596|0|18|SA573G|74.0	19|25|36|18|24||30.0;23|29|48|21|27||30.0	26|41|69|30|45||75.0												TGTGCCAGTAGTATGGATGGGGCGGGATGGGATACGCAGTATTTT	32								CASSMDGAGWDTQYF		:::::::::0:1:18:18:-7:1:24:30:-6:45:::	TLML_22_	RNA
1818	CLONES_TRBTLML_22__infusion_TCR-JV_cDNA_18_ATTGGCTC_merged_170000.txt	3376	1	2.15764e-05	TGTGCCAGTAGTATAGCTAGCGGGGGGGCCGGGGAGCTGTTTTTT	EEAAEEAEEAAEEAEAEEEEAEEAEEEEEEEEAEEEEEEEEEEEE	TRBV19*00(1015)	TRBD2*00(44)	TRBJ2-2*00(225)		559|575|596|0|16||80.0	20|32|48|16|28|SA28G|44.0	26|43|71|28|45||85.0												TGTGCCAGTAGTATAGCTAGCGGGGGGGCCGGGGAGCTGTTTTTT	32								CASSIASGGAGELFF		:::::::::0:-1:16:16:-4:0:28:28:-6:45:::	TLML_22_	RNA
1819	CLONES_TRBTLML_22__infusion_TCR-JV_cDNA_18_ATTGGCTC_merged_170000.txt	3377	1	2.15764e-05	TGTGCCAGTAGTATAGCCCACTCTGGGGCCAACGTCCTGACTTTC	EEEEEEEEEEEEEEEEEEAEEEEEEEEEEEEEEEEEEEEE<EEEA	TRBV19*00(310)		TRBJ2-6*00(265)		559|575|596|0|16||80.0		20|45|73|20|45||125.0												TGTGCCAGTAGTATAGCCCACTCTGGGGCCAACGTCCTGACTTTC	27								CASSIAHSGANVLTF		:::::::::0:-1:16:::::20:0:45:::	TLML_22_	RNA
1820	CLONES_TRBTLML_22__infusion_TCR-JV_cDNA_18_ATTGGCTC_merged_170000.txt	3378	1	2.15764e-05	TGTGCCAGTAGTATAGGTCCTCGTGACGGAGATACGCAGTATTTT	EAEEEEEEEEEEEEEEEEEEEEEEAEEAEEEEEEEEEEEEEEEEE	TRBV19*00(1015)		TRBJ2-3*00(220)		559|575|596|0|16||80.0		25|41|69|29|45||80.0												TGTGCCAGTAGTATAGGTCCTCGTGACGGAGATACGCAGTATTTT	32								CASSIGPRDGDTQYF		:::::::::0:-1:16:::::29:-5:45:::	TLML_22_	RNA
1821	CLONES_TRBTLML_22__infusion_TCR-JV_cDNA_18_ATTGGCTC_merged_170000.txt	3379	1	2.15764e-05	TGTGCCAGTAGTATAGGGACAGGGAGAGCCTACGAGCAGTACTTC	EEEEEEEEEEEEEEEEEEEEEEEEEEEEEEEEEEEEEEEEEEEEE	TRBV19*00(130)	TRBD1*00(40)	TRBJ2-7*00(225)		559|575|596|0|16||80.0	13|21|36|16|24||40.0	22|39|67|28|45||85.0												TGTGCCAGTAGTATAGGGACAGGGAGAGCCTACGAGCAGTACTTC	36								CASSIGTGRAYEQYF		:::::::::0:-1:16:16:-1:-3:24:28:-2:45:::	TLML_22_	RNA
1822	CLONES_TRBTLML_22__infusion_TCR-JV_cDNA_18_ATTGGCTC_merged_170000.txt	3380	1	2.15764e-05	TGTGCCAGTAGTATAGATTCAGGACCTCGGGAGACCCAGTACTTC	EEEEEEEEEEEEEEEEEEEEEEEEEEEEEAEEEEEEEEEEEEEEE	TRBV19*00(187)		TRBJ2-5*00(215)		559|577|596|0|18||90.0		25|40|68|30|45||75.0												TGTGCCAGTAGTATAGATTCAGGACCTCGGGAGACCCAGTACTTC	32								CASSIDSGPRETQYF		:::::::::0:1:18:::::30:-5:45:::	TLML_22_	RNA
1823	CLONES_TRBTLML_22__infusion_TCR-JV_cDNA_18_ATTGGCTC_merged_170000.txt	3381	1	2.15764e-05	TGTGCCAGTAGTACTCCAAACAGGGAGAACACTGAAGCTTTCTTT	EEEEEEEEEEEEEEEEEEEAEEEEEEEEEEEEEEEEEAAAAA???	TRBV19*00(1349)	TRBD1*00(30)	TRBJ1-1*00(80)		559|572|596|0|13||65.0	15|21|36|19|25||30.0	21|40|68|26|45||95.0												TGTGCCAGTAGTACTCCAAACAGGGAGAACACTGAAGCTTTCTTT	30								CASSTPNRENTEAFF		:::::::::0:-4:13:19:-3:-3:25:26:-1:45:::	TLML_22_	RNA
1824	CLONES_TRBTLML_22__infusion_TCR-JV_cDNA_18_ATTGGCTC_merged_170000.txt	3382	1	2.15764e-05	TGTGCCAGTAGTACCGTGACAGGGCTCCCCGGGGAGCTGTTTTTT	EEEEEEEEEEEEEEEEEEEEEEEEEEEEEEEEEEEEEEEEEEEEE	TRBV19*00(320)	TRBD1*00(39)	TRBJ2-2*00(225)		559|572|596|0|13||65.0	10|21|36|13|24|SG13T|39.0	26|43|71|28|45||85.0												TGTGCCAGTAGTACCGTGACAGGGCTCCCCGGGGAGCTGTTTTTT	36								CASSTVTGLPGELFF		:::::::::0:-4:13:13:2:-3:24:28:-6:45:::	TLML_22_	RNA
1825	CLONES_TRBTLML_22__infusion_TCR-JV_cDNA_18_ATTGGCTC_merged_170000.txt	3383	1	2.15764e-05	TGTGCCAGTAGCTCCGGGACAGGGGCCGCACAGCCCCAGCATTTT	EEEEEEEEEEEEEEEEEEEEEEEEEEEEEEEEEEEEEEEEEEEEE	TRBV19*00(380)	TRBD1*00(64)	TRBJ1-5*00(215)		559|570|596|0|11||55.0	10|26|36|13|29|SG22C|64.0	27|42|70|30|45||75.0												TGTGCCAGTAGCTCCGGGACAGGGGCCGCACAGCCCCAGCATTTT	36								CASSSGTGAAQPQHF		:::::::::0:-6:11:13:2:2:29:30:-7:45:::	TLML_22_	RNA
1826	CLONES_TRBTLML_22__infusion_TCR-JV_cDNA_18_ATTGGCTC_merged_170000.txt	3384	1	2.15764e-05	TGTGCCAGTAGGGGAGTAACAGAAAAGAACACTGAAGCTTTCTTT	EEEEEEEEEEEEAEEEEEEEEEEEEEEEEEEEEEEEAAAAA????	TRBV19*00(890)	TRBD2*00(25)	TRBJ1-1*00(75)		559|570|596|0|11||55.0	25|30|48|11|16||25.0	21|40|68|26|45||95.0												TGTGCCAGTAGGGGAGTAACAGAAAAGAACACTGAAGCTTTCTTT	30								CASRGVTEKNTEAFF		:::::::::0:-6:11:11:-9:-2:16:26:-1:45:::	TLML_22_	RNA
1827	CLONES_TRBTLML_22__infusion_TCR-JV_cDNA_18_ATTGGCTC_merged_170000.txt	3385	1	2.15764e-05	TGTGCCAGTAATCCAGGGACAGGGGGCAATCAGCCCCAGCATTTT	NNNNNNNNNNNNNNNNNNNNNNNNNNNE6EEEEAEAEEAEEEEEE	TRBV19*00(1040)	TRBD1*00(54)	TRBJ1-5*00(240)		559|569|596|0|10||50.0	8|22|36|11|25|SC11A|54.0	22|42|70|25|45||100.0												TGTGCCAGTAATCCAGGGACAGGGGGCAATCAGCCCCAGCATTTT	21								CASNPGTGGNQPQHF		:::::::::0:-7:10:11:4:-2:25:25:-2:45:::	TLML_22_	RNA
1828	CLONES_TRBTLML_22__infusion_TCR-JV_cDNA_18_ATTGGCTC_merged_170000.txt	3386	1	2.15764e-05	TGTGCCAGTAAGGTAACAGCCTCTGGGGCCAACGTCCTGACTTTC	EEEEEEEEEEEEEEEEEEEEEEEEEEEEEEEEEEEEEEEEEEEEE	TRBV19*00(298)		TRBJ2-6*00(265)		559|569|596|0|10||50.0		20|45|73|20|45||125.0												TGTGCCAGTAAGGTAACAGCCTCTGGGGCCAACGTCCTGACTTTC	36								CASKVTASGANVLTF		:::::::::0:-7:10:::::20:0:45:::	TLML_22_	RNA
1829	CLONES_TRBTLML_22__infusion_TCR-JV_cDNA_18_ATTGGCTC_merged_170000.txt	3387	1	2.15764e-05	TGTGCCAGCTTCGGTCTAGCGGGGGGCGAGGAGACCCAGTACTTC	EEEEEEEEEEEEEEEEEAE<EEAEEEEEEEEEEEEEEEEEEEEEE	TRBV6-6*00(470)	TRBD2*00(40),TRBD1*00(35)	TRBJ2-5*00(215)		516|525|553|0|9||45.0	20|28|48|15|23||40.0;18|25|36|21|28||35.0	25|40|68|30|45||75.0												TGTGCCAGCTTCGGTCTAGCGGGGGGCGAGGAGACCCAGTACTTC	27								CASFGLAGGEETQYF		:::::::::0:-8:9:15:-4:-4:23:30:-5:45:::	TLML_22_	RNA
1830	CLONES_TRBTLML_22__infusion_TCR-JV_cDNA_18_ATTGGCTC_merged_170000.txt	3388	1	2.15764e-05	TGTGCCAGCTCCGACGGGCACACACCGGGGGAGACCCAGTACTTC	EEEEAEEEEEEEE<EEEEEEEEEEEEEEEEEEEEEEEEEEEEEEE	TRBV7-9*00(305)	TRBD1*00(25),TRBD2*00(25)	TRBJ2-5*00(215)		556|565|593|0|9||45.0	10|15|36|24|29||25.0;14|19|48|24|29||25.0	25|40|68|30|45||75.0												TGTGCCAGCTCCGACGGGCACACACCGGGGGAGACCCAGTACTTC	27								CASSDGHTPGETQYF		:::::::::0:-8:9:24:2:-9:29:30:-5:45:::	TLML_22_	RNA
1831	CLONES_TRBTLML_22__infusion_TCR-JV_cDNA_18_ATTGGCTC_merged_170000.txt	3389	1	2.15764e-05	TGTGCCAGCTCGGGACAGGGCCTCGGTGGCTATGGCTACACCTTC	EEEEEEAEEEEEEEEEEEEEAEEEAEEEEEEEEEEEEEEEEEEEE	TRBV19*00(300)	TRBD1*00(50)	TRBJ1-2*00(220)		559|567|596|0|8||40.0	11|21|36|10|20||50.0	24|40|68|29|45||80.0												TGTGCCAGCTCGGGACAGGGCCTCGGTGGCTATGGCTACACCTTC	32								CASSGQGLGGYGYTF		:::::::::0:-9:8:10:1:-3:20:29:-4:45:::	TLML_22_	RNA
1832	CLONES_TRBTLML_22__infusion_TCR-JV_cDNA_18_ATTGGCTC_merged_170000.txt	3390	1	2.15764e-05	TGTGCCAGCTCACTTGGGACAGGGGGATTGTACGAGCAGTACTTC	EEEEEEEEEEEEEEEEEEEEEEEEEEEEEEEEEEEEEEEEEEEEE	TRBV18*00(285)	TRBD1*00(55)	TRBJ2-7*00(215)		702|715|739|0|13||65.0	12|23|36|15|26||55.0	24|39|67|30|45||75.0												TGTGCCAGCTCACTTGGGACAGGGGGATTGTACGAGCAGTACTTC	36								CASSLGTGGLYEQYF		:::::::::0:-4:13:15:0:-1:26:30:-4:45:::	TLML_22_	RNA
1833	CLONES_TRBTLML_22__infusion_TCR-JV_cDNA_18_ATTGGCTC_merged_170000.txt	3391	1	2.15764e-05	TGTGCCAGCTCACCCGGGACAGCCAGCACAGATACGCAGTATTTT	EEEEEEEEEEAEEEEEEEAEEEEEEEEEEEEEEEEEEEEEEEEEE	TRBV18*00(470)	TRBD1*00(40)	TRBJ2-3*00(245)		702|716|739|0|14||70.0	11|19|36|14|22||40.0	20|41|69|24|45||105.0												TGTGCCAGCTCACCCGGGACAGCCAGCACAGATACGCAGTATTTT	32								CASSPGTASTDTQYF		:::::::::0:-3:14:14:1:-5:22:24:0:45:::	TLML_22_	RNA
1834	CLONES_TRBTLML_22__infusion_TCR-JV_cDNA_18_ATTGGCTC_merged_170000.txt	3392	1	2.15764e-05	TGTGCCAGCTCACCGGAGAAAGGCCCGAATCCTGAAGCTTTCTTT	EEEEEEEEEEEEEEEEEEEEEEEEEEEEEEEEEEEEEEEEAEEEE	TRBV18*00(650)	TRBD2*00(25)	TRBJ1-1*00(210)		702|716|739|0|14||70.0	30|35|48|21|26||25.0	26|40|68|31|45||70.0												TGTGCCAGCTCACCGGAGAAAGGCCCGAATCCTGAAGCTTTCTTT	32								CASSPEKGPNPEAFF		:::::::::0:-3:14:21:-14:3:26:31:-6:45:::	TLML_22_	RNA
1835	CLONES_TRBTLML_22__infusion_TCR-JV_cDNA_18_ATTGGCTC_merged_170000.txt	3393	1	2.15764e-05	TGTGCCAGCTCACCGACTAGCGGGGGGGCAAATGAGCAGTTCTTC	EEEEEEEEEEAEEEEEEEEEEEEAEEEEEEEEEEEEEEEEEEEEE	TRBV18*00(290)	TRBD2*00(59)	TRBJ2-1*00(215)		702|716|739|0|14||70.0	18|33|48|14|29|SA28G|59.0	27|42|70|30|45||75.0												TGTGCCAGCTCACCGACTAGCGGGGGGGCAAATGAGCAGTTCTTC	32								CASSPTSGGANEQFF		:::::::::0:-3:14:14:-2:1:29:30:-7:45:::	TLML_22_	RNA
1836	CLONES_TRBTLML_22__infusion_TCR-JV_cDNA_18_ATTGGCTC_merged_170000.txt	3394	1	2.15764e-05	TGTGCCAGCTCACCAGGACTAGTCGAAAACTACGAGCAGTACTTC	EEEEEE6EEEEEEEEEEEEEEEEEEEEEEEEEEEEEEEEEEAEEE	TRBV18*00(115)	TRBD2*00(35)	TRBJ2-7*00(220)		702|717|739|0|15||75.0	17|24|48|15|22||35.0	23|39|67|29|45||80.0												TGTGCCAGCTCACCAGGACTAGTCGAAAACTACGAGCAGTACTTC	21								CASSPGLVENYEQYF		:::::::::0:-2:15:15:-1:-8:22:29:-3:45:::	TLML_22_	RNA
1837	CLONES_TRBTLML_22__infusion_TCR-JV_cDNA_18_ATTGGCTC_merged_170000.txt	3395	1	2.15764e-05	TGTGCCAGCTCACCAGAGGCGGGGCTCGACACTGAAGCTTTCTTT	EEEEEEEEEEAEEEEEEEEEEEEEEEEEEEEEEEEEEEEEEEEAE	TRBV18*00(670)	TRBD1*00(25),TRBD2*00(25)	TRBJ1-1*00(225)		702|717|739|0|15||75.0	19|24|36|20|25||25.0;23|28|48|18|23||25.0	23|40|68|28|45||85.0												TGTGCCAGCTCACCAGAGGCGGGGCTCGACACTGAAGCTTTCTTT	32								CASSPEAGLDTEAFF		:::::::::0:-2:15:20:-7:0:25:28:-3:45:::	TLML_22_	RNA
1838	CLONES_TRBTLML_22__infusion_TCR-JV_cDNA_18_ATTGGCTC_merged_170000.txt	3396	1	2.15764e-05	TGTGCCAGCTCACCAACTCAGACAGGGACCTACGAGCAGTACTTC	AEEEEEEEEEEEEEEEEEEEEEEEEEEEEEEEEEEEEEEEEEEEE	TRBV18*00(210)	TRBD1*00(35)	TRBJ2-7*00(225)		702|717|739|0|15||75.0	14|21|36|20|27||35.0	22|39|67|28|45||85.0												TGTGCCAGCTCACCAACTCAGACAGGGACCTACGAGCAGTACTTC	32								CASSPTQTGTYEQYF		:::::::::0:-2:15:20:-2:-3:27:28:-2:45:::	TLML_22_	RNA
1839	CLONES_TRBTLML_22__infusion_TCR-JV_cDNA_18_ATTGGCTC_merged_170000.txt	3397	1	2.15764e-05	TGTGCCAGCTCACGGACGGGACACCAAACCTACGAGCAGTACTTC	EEEEEEE<EEEEEEEEEEEEEEEEEEEEEEAEEEEEEEEEEEEEE	TRBV6-5*00(874)	TRBD1*00(35),TRBD2*00(30)	TRBJ2-7*00(120)		519|528|556|0|9||45.0	11|18|36|16|23||35.0;15|21|48|16|22||30.0	22|39|67|28|45||85.0												TGTGCCAGCTCACGGACGGGACACCAAACCTACGAGCAGTACTTC	27								CASSRTGHQTYEQYF		:::::::::0:-8:9:16:1:-6:23:28:-2:45:::	TLML_22_	RNA
1840	CLONES_TRBTLML_22__infusion_TCR-JV_cDNA_18_ATTGGCTC_merged_170000.txt	3398	1	2.15764e-05	TGTGCCAGCTCACACAGGGGCCAATACACAGATACGCAGTATTTT	EAEEEEEEEEEEEEEEEEEEEEEEEEEEEEEEEEEEEEEEEEEEE	TRBV18*00(440)	TRBD1*00(35)	TRBJ2-3*00(235)		702|715|739|0|13||65.0	15|22|36|13|20||35.0	22|41|69|26|45||95.0												TGTGCCAGCTCACACAGGGGCCAATACACAGATACGCAGTATTTT	32								CASSHRGQYTDTQYF		:::::::::0:-4:13:13:-3:-2:20:26:-2:45:::	TLML_22_	RNA
1841	CLONES_TRBTLML_22__infusion_TCR-JV_cDNA_18_ATTGGCTC_merged_170000.txt	3399	1	2.15764e-05	TGTGCCAGCTCAACACAACAGGGGGCTGGAAACACCATATATTTT	EEEEEEEEEEEEEEEEEEEEEEEEEEEEEEEEEEEEEEEEEEEEE	TRBV18*00(574)	TRBD1*00(40)	TRBJ1-3*00(120)		702|718|739|0|16|SC714A|64.0	15|23|36|17|25||40.0	22|42|70|25|45||100.0												TGTGCCAGCTCAACACAACAGGGGGCTGGAAACACCATATATTTT	36								CASSTQQGAGNTIYF		:::::::::0:-1:16:17:-3:-1:25:25:-2:45:::	TLML_22_	RNA
1842	CLONES_TRBTLML_22__infusion_TCR-JV_cDNA_18_ATTGGCTC_merged_170000.txt	3400	1	2.15764e-05	TGTGCCAGCGCCTCGCGGGGGGGACAGACCTATGGCTACACCTTC	EEEEEEEEEEEEEEEEEEEEEEEEEEEEEEEEEEEEEEEEEEAEA	TRBV7-8*00(625)	TRBD1*00(35)	TRBJ1-2*00(220)		567|576|604|0|9||45.0	12|19|36|20|27||35.0	24|40|68|29|45||80.0												TGTGCCAGCGCCTCGCGGGGGGGACAGACCTATGGCTACACCTTC	32								CASASRGGQTYGYTF		:::::::::0:-8:9:20:0:-5:27:29:-4:45:::	TLML_22_	RNA
1844	CLONES_TRBTLML_22__infusion_TCR-JV_cDNA_18_ATTGGCTC_merged_170000.txt	3402	1	2.15764e-05	TGTGCCAGCGAATGGACTAGCGGGGGGGCCGGTGAGCAGTTCTTC	EEEEEEEEEEEEEEEEEEEEEEEEEEEEEEEEEEEEEEEEEEEEE	TRBV2*00(155)	TRBD2*00(69)	TRBJ2-1*00(205)		518|527|555|0|9||45.0	17|34|48|13|30|SA28G|69.0	29|42|70|32|45||65.0												TGTGCCAGCGAATGGACTAGCGGGGGGGCCGGTGAGCAGTTCTTC	36								CASEWTSGGAGEQFF		:::::::::0:-8:9:13:-1:2:30:32:-9:45:::	TLML_22_	RNA
1845	CLONES_TRBTLML_22__infusion_TCR-JV_cDNA_18_ATTGGCTC_merged_170000.txt	3403	1	2.15764e-05	TGTGCCAGCACTCTGGAGGACAGTCCCTACAATGAGCAGTTCTTC	EEEAEEAEEEEAEEEAEEEAAEEEEEEEEEEEEEEEEEEEEEEEE	TRBV6-6*00(925)	TRBD1*00(30)	TRBJ2-1*00(240)		516|526|553|0|10||50.0	13|19|36|17|23||30.0	22|42|70|25|45||100.0												TGTGCCAGCACTCTGGAGGACAGTCCCTACAATGAGCAGTTCTTC	32								CASTLEDSPYNEQFF		:::::::::0:-7:10:17:-1:-5:23:25:-2:45:::	TLML_22_	RNA
1846	CLONES_TRBTLML_22__infusion_TCR-JV_cDNA_18_ATTGGCTC_merged_170000.txt	3404	1	2.15764e-05	TGTGCCAGCACCTTCCGGGACAGGGGCACAGATACGCAGTATTTT	EEAEEEEEEEEEEEEAA6AEEEEAE<EEEEEEEEEEEEEEEEEEE	TRBV7-9*00(384)	TRBD1*00(55)	TRBJ2-3*00(240)		556|570|593|0|14|SG566C|54.0	10|21|36|14|25||55.0	21|41|69|25|45||100.0												TGTGCCAGCACCTTCCGGGACAGGGGCACAGATACGCAGTATTTT	21								CASTFRDRGTDTQYF		:::::::::0:-3:14:14:2:-3:25:25:-1:45:::	TLML_22_	RNA
1847	CLONES_TRBTLML_22__infusion_TCR-JV_cDNA_18_ATTGGCTC_merged_170000.txt	3405	1	2.15764e-05	TGTGCCAGCACCCTCCGGACACCTGGCCGGGATACGCAGTATTTT	EEEEEEAEEAEEEEEEEEEEEEEEEEEEEEEEEEEEEEEEEEEEE	TRBV5-6*00(120),TRBV5-7*00(120)	TRBD2*00(30)	TRBJ2-3*00(215)		550|560|586|0|10||50.0;551|561|587|0|10||50.0	0|6|48|10|16||30.0	26|41|69|30|45||75.0												TGTGCCAGCACCCTCCGGACACCTGGCCGGGATACGCAGTATTTT	32								CASTLRTPGRDTQYF		:::::::::0:-6:10:10:16:-26:16:30:-6:45:::	TLML_22_	RNA
1848	CLONES_TRBTLML_22__infusion_TCR-JV_cDNA_18_ATTGGCTC_merged_170000.txt	3406	1	2.15764e-05	TGTGCCAGCACCCCCCCCCAGCGGGGGTGGGATACGCAGTATTTT	EEEEEEEEEEEEAAAAEEE<EEEEEEEEEEEEEEEEAEEEEEEEE	TRBV2*00(245)	TRBD2*00(30)	TRBJ2-3*00(215)		518|528|555|0|10||50.0	22|28|48|19|25||30.0	26|41|69|30|45||75.0												TGTGCCAGCACCCCCCCCCAGCGGGGGTGGGATACGCAGTATTTT	27								CASTPPQRGWDTQYF		:::::::::0:-7:10:19:-6:-4:25:30:-6:45:::	TLML_22_	RNA
1849	CLONES_TRBTLML_22__infusion_TCR-JV_cDNA_18_ATTGGCTC_merged_170000.txt	3407	1	2.15764e-05	TGTGCCAGCACCCCCCCGGGGACAGCAACCTACGAGCAGTACTTC	EEEEEEEEEEEEEEEEEEEEEEEAEEEEEEEEEEEEEEEEEEEAE	TRBV7-9*00(335)	TRBD1*00(35),TRBD2*00(30)	TRBJ2-7*00(225)		556|566|593|0|10||50.0	12|19|36|18|25||35.0;13|19|48|14|20||30.0	22|39|67|28|45||85.0												TGTGCCAGCACCCCCCCGGGGACAGCAACCTACGAGCAGTACTTC	32								CASTPPGTATYEQYF		:::::::::0:-7:10:18:0:-5:25:28:-2:45:::	TLML_22_	RNA
1850	CLONES_TRBTLML_22__infusion_TCR-JV_cDNA_18_ATTGGCTC_merged_170000.txt	3408	1	2.15764e-05	TGTGCCAGCACCCCCGTTGGGGGTGGGATGCAGCCCCAGCATTTT	EEEEEEEEEEEEEEEEEEEEEEEEEEEEEEEEEEEEEEEEEEEEE	TRBV7-2*00(305),TRBV7-8*00(273)	TRBD1*00(25)	TRBJ1-5*00(215)		580|590|617|0|10||50.0;567|577|604|0|10||50.0	1|6|36|10|15||25.0	27|42|70|30|45||75.0												TGTGCCAGCACCCCCGTTGGGGGTGGGATGCAGCCCCAGCATTTT	36								CASTPVGGGMQPQHF		:::::::::0:-7:10:10:11:-18:15:30:-7:45:::	TLML_22_	RNA
1851	CLONES_TRBTLML_22__infusion_TCR-JV_cDNA_18_ATTGGCTC_merged_170000.txt	3409	1	2.15764e-05	TGTGCCAGCACCCGAGATGGCCACAGCAATCAGCCCCAGCATTTT	EEEEEEEEEEEEEEEEEEEEEEEEEEEEEEEEEEEEEEEEEEEEE	TRBV6-2*00(220),TRBV6-3*00(220),TRBV6-1*00(204),TRBV6-5*00(204)		TRBJ1-5*00(229)		516|526|553|0|10||50.0;516|526|553|0|10||50.0;516|526|553|0|10||50.0;519|529|556|0|10||50.0		21|42|70|24|45||105.0												TGTGCCAGCACCCGAGATGGCCACAGCAATCAGCCCCAGCATTTT	36								CASTRDGHSNQPQHF		:::::::::0:-7:10:::::24:-1:45:::	TLML_22_	RNA
1852	CLONES_TRBTLML_22__infusion_TCR-JV_cDNA_18_ATTGGCTC_merged_170000.txt	3410	1	2.15764e-05	TGTGCCAGCACCGACAGCAGCCTTCATAACACTGAAGCTTTCTTT	EEEEEEEEEEEEEEEEEEEEEEEEEEEEEEEEEEEEEEEEEEEEE	TRBV27*00(545)	TRBD1*00(25)	TRBJ1-1*00(234)		556|566|593|0|10||50.0	14|19|36|12|17||25.0	16|40|68|22|45|DG21|94.0												TGTGCCAGCACCGACAGCAGCCTTCATAACACTGAAGCTTTCTTT	36								CASTDSSLHNTEAFF		:::::::::0:-7:10:12:-2:-5:17:22:4:45:::	TLML_22_	RNA
1853	CLONES_TRBTLML_22__infusion_TCR-JV_cDNA_18_ATTGGCTC_merged_170000.txt	3411	1	2.15764e-05	TGTGCCAGCACGGGCTCCGGACAGGGTTGGCGAGAGCAGTTCTTC	EEEEEEEEEEEEEEEEEEEEEEEEEEEEEEEEEEEEEEEEEEEEE	TRBV7-9*00(740)	TRBD1*00(40)	TRBJ2-1*00(165)		556|566|593|0|10||50.0	13|21|36|18|26||40.0	30|42|70|33|45||60.0												TGTGCCAGCACGGGCTCCGGACAGGGTTGGCGAGAGCAGTTCTTC	36								CASTGSGQGWREQFF		:::::::::0:-7:10:18:-1:-3:26:33:-10:45:::	TLML_22_	RNA
1854	CLONES_TRBTLML_22__infusion_TCR-JV_cDNA_18_ATTGGCTC_merged_170000.txt	3412	1	2.15764e-05	TGTGCCAGCACACTCGGTGCAGGGGGCGGGTATGGCTACACCTTC	EEAEEEEEEEEEEEEEEEEEEEEEEEEAAEEEEEEEEEEEEEEEE	TRBV6-5*00(910)	TRBD1*00(45)	TRBJ1-2*00(215)		519|529|556|0|10||50.0	16|25|36|19|28||45.0	25|40|68|30|45||75.0												TGTGCCAGCACACTCGGTGCAGGGGGCGGGTATGGCTACACCTTC	32								CASTLGAGGGYGYTF		:::::::::0:-7:10:19:-4:1:28:30:-5:45:::	TLML_22_	RNA
1855	CLONES_TRBTLML_22__infusion_TCR-JV_cDNA_18_ATTGGCTC_merged_170000.txt	3413	1	2.15764e-05	TGTGCCAGCAGTTTTTTGGGACAGGGCGACTATGGCTACACCTTC	EEEEEEEEEEEEEEEEEAEEEEEEEEEEEEEEEEEEEEEEEEEEE	TRBV27*00(197)	TRBD1*00(45)	TRBJ1-2*00(225)		556|570|593|0|14||70.0	12|21|36|17|26||45.0	23|40|68|28|45||85.0												TGTGCCAGCAGTTTTTTGGGACAGGGCGACTATGGCTACACCTTC	32								CASSFLGQGDYGYTF		:::::::::0:-3:14:17:0:-3:26:28:-3:45:::	TLML_22_	RNA
1856	CLONES_TRBTLML_22__infusion_TCR-JV_cDNA_18_ATTGGCTC_merged_170000.txt	3414	1	2.15764e-05	TGTGCCAGCAGTTTTATGGGGGGGATAGGGAATAGAGCTTTCTTT	EEEEEEEEEEEEEEEEEEEEEEEEEEEEEEEEEEEEEEEEEEEEE	TRBV12-3*00(220),TRBV12-4*00(220)	TRBD1*00(29)	TRBJ1-1*00(190)		530|544|567|0|14||70.0;530|544|567|0|14||70.0	12|21|36|21|30|SC16T|29.0	30|40|68|35|45||50.0												TGTGCCAGCAGTTTTATGGGGGGGATAGGGAATAGAGCTTTCTTT	36								CASSFMGGIGNRAFF		:::::::::0:-3:14:21:0:-3:30:35:-10:45:::	TLML_22_	RNA
1857	CLONES_TRBTLML_22__infusion_TCR-JV_cDNA_18_ATTGGCTC_merged_170000.txt	3415	1	2.15764e-05	TGTGCCAGCAGTTTTAGCGGGGGGAGCTCCTACGAGCAGTACTTC	EEEAEEEEEEEEEEEE6EEEEEEEEEEEEEEEEEEEEEEEEEEAE	TRBV6-2*00(184),TRBV6-3*00(184)	TRBD2*00(35)	TRBJ2-7*00(255)		516|529|553|0|13||65.0;516|529|553|0|13||65.0	21|28|48|14|21||35.0	16|39|67|22|45||115.0												TGTGCCAGCAGTTTTAGCGGGGGGAGCTCCTACGAGCAGTACTTC	21								CASSFSGGSSYEQYF		:::::::::0:-4:13:14:-5:-4:21:22:4:45:::	TLML_22_	RNA
1858	CLONES_TRBTLML_22__infusion_TCR-JV_cDNA_18_ATTGGCTC_merged_170000.txt	3416	1	2.15764e-05	TGTGCCAGCAGTTTCTCACACAGCACGGATTTCGAGCAGTACTTC	EAEAEEEEEEEEEEEEEEEEEEEEEEEAEEEEEEEEEEEEEEEEE	TRBV12-3*00(970),TRBV12-4*00(970)		TRBJ2-7*00(205)		530|544|567|0|14||70.0;530|544|567|0|14||70.0		26|39|67|32|45||65.0												TGTGCCAGCAGTTTCTCACACAGCACGGATTTCGAGCAGTACTTC	32								CASSFSHSTDFEQYF		:::::::::0:-3:14:::::32:-6:45:::	TLML_22_	RNA
1859	CLONES_TRBTLML_22__infusion_TCR-JV_cDNA_18_ATTGGCTC_merged_170000.txt	3417	1	2.15764e-05	TGTGCCAGCAGTTTCGCCTCCAGGGGGTTAGCTGAAGCTTTCTTT	EEEAEEEEEEEEEEEEEEEEEEEEEEEEEEEEEEEEEEEEEEEEE	TRBV27*00(795)	TRBD1*00(35)	TRBJ1-1*00(210)		556|570|593|0|14||70.0	16|23|36|20|27||35.0	26|40|68|31|45||70.0												TGTGCCAGCAGTTTCGCCTCCAGGGGGTTAGCTGAAGCTTTCTTT	32								CASSFASRGLAEAFF		:::::::::0:-3:14:20:-4:-1:27:31:-6:45:::	TLML_22_	RNA
1860	CLONES_TRBTLML_22__infusion_TCR-JV_cDNA_18_ATTGGCTC_merged_170000.txt	3418	1	2.15764e-05	TGTGCCAGCAGTTTCGGACAGGGAGTCACTCAGCCCCAGCATTTT	EEEEEAEE<EEEAEEEEEEEEEEEEEEAEEEEEEEEEEEEEEEEE	TRBV12-3*00(440),TRBV12-4*00(440)	TRBD1*00(40)	TRBJ1-5*00(220)		530|544|567|0|14||70.0;530|544|567|0|14||70.0	13|21|36|15|23||40.0	26|42|70|29|45||80.0												TGTGCCAGCAGTTTCGGACAGGGAGTCACTCAGCCCCAGCATTTT	27								CASSFGQGVTQPQHF		:::::::::0:-3:14:15:-1:-3:23:29:-6:45:::	TLML_22_	RNA
1861	CLONES_TRBTLML_22__infusion_TCR-JV_cDNA_18_ATTGGCTC_merged_170000.txt	3419	1	2.15764e-05	TGTGCCAGCAGTTTCACAGGCCGTAGCACAGATACGCAGTATTTT	AEEEE<AAAEEEEEEEEEAAAEEEEEEEEEAEEEAEEEEEEEEEE	TRBV28*00(690)	TRBD1*00(25)	TRBJ2-3*00(250)		564|578|601|0|14||70.0	15|20|36|15|20||25.0	19|41|69|23|45||110.0												TGTGCCAGCAGTTTCACAGGCCGTAGCACAGATACGCAGTATTTT	27								CASSFTGRSTDTQYF		:::::::::0:-3:14:15:-3:-4:20:23:1:45:::	TLML_22_	RNA
1862	CLONES_TRBTLML_22__infusion_TCR-JV_cDNA_18_ATTGGCTC_merged_170000.txt	3420	1	2.15764e-05	TGTGCCAGCAGTTTGCTTCTAACTGCTGGAAACACCATATATTTT	AEEEEEEEEEEEEEEAEEEEEEEEEEEEEEEE<EEEEEEEEEEEA	TRBV12-3*00(445),TRBV12-4*00(445)		TRBJ1-3*00(240)		530|544|567|0|14||70.0;530|544|567|0|14||70.0		22|42|70|25|45||100.0												TGTGCCAGCAGTTTGCTTCTAACTGCTGGAAACACCATATATTTT	27								CASSLLLTAGNTIYF		:::::::::0:-3:14:::::25:-2:45:::	TLML_22_	RNA
1863	CLONES_TRBTLML_22__infusion_TCR-JV_cDNA_18_ATTGGCTC_merged_170000.txt	3421	1	2.15764e-05	TGTGCCAGCAGTTTGGGGACTTTTTCCTACAATGAGCAGTTCTTC	EEEEEEEEEEEEEEEEEEEEEEEEEEEEEEEEEEEEEEEEEEEEE	TRBV28*00(160)	TRBD2*00(30)	TRBJ2-1*00(245)		564|578|601|0|14||70.0	16|22|48|15|21||30.0	21|42|70|24|45||105.0												TGTGCCAGCAGTTTGGGGACTTTTTCCTACAATGAGCAGTTCTTC	36								CASSLGTFSYNEQFF		:::::::::0:-3:14:15:0:-10:21:24:-1:45:::	TLML_22_	RNA
1864	CLONES_TRBTLML_22__infusion_TCR-JV_cDNA_18_ATTGGCTC_merged_170000.txt	3422	1	2.15764e-05	TGTGCCAGCAGTTTGACAGGGGGCCAGGGTCAGCCCCAGCATTTT	EEEE6EEEEAEEEEAAEEEEEEEEAEEEEEEEEEAAAEEEEEEEE	TRBV12-3*00(395),TRBV12-4*00(395)	TRBD1*00(50)	TRBJ1-5*00(220)		530|544|567|0|14||70.0;530|544|567|0|14||70.0	14|24|36|14|24||50.0	26|42|70|29|45||80.0												TGTGCCAGCAGTTTGACAGGGGGCCAGGGTCAGCCCCAGCATTTT	21								CASSLTGGQGQPQHF		:::::::::0:-3:14:14:-2:0:24:29:-6:45:::	TLML_22_	RNA
1865	CLONES_TRBTLML_22__infusion_TCR-JV_cDNA_18_ATTGGCTC_merged_170000.txt	3423	1	2.15764e-05	TGTGCCAGCAGTTTATTCCCCAGGCGGAACACTGAAGCTTTCTTT	EEEEEEEEEEEEEEEEEEEEEEEEEEEEEEEEEEEEEEEEEEEEE	TRBV27*00(225)		TRBJ1-1*00(235)		556|572|593|0|16||80.0		21|40|68|26|45||95.0												TGTGCCAGCAGTTTATTCCCCAGGCGGAACACTGAAGCTTTCTTT	36								CASSLFPRRNTEAFF		:::::::::0:-1:16:::::26:-1:45:::	TLML_22_	RNA
1866	CLONES_TRBTLML_22__infusion_TCR-JV_cDNA_18_ATTGGCTC_merged_170000.txt	3424	1	2.15764e-05	TGTGCCAGCAGTTTATCTAGCGGGTGGGGAGAGACCCAGTACTTC	EEEEEEEEEEEEEEEEEEEEEEEEEEEEEEEEEEEEEEEEEEEEE	TRBV28*00(150)	TRBD2*00(44)	TRBJ2-5*00(220)		564|580|601|0|16||80.0	20|32|48|16|28|SA28T|44.0	24|40|68|29|45||80.0												TGTGCCAGCAGTTTATCTAGCGGGTGGGGAGAGACCCAGTACTTC	36								CASSLSSGWGETQYF		:::::::::0:-1:16:16:-4:0:28:29:-4:45:::	TLML_22_	RNA
1867	CLONES_TRBTLML_22__infusion_TCR-JV_cDNA_18_ATTGGCTC_merged_170000.txt	3425	1	2.15764e-05	TGTGCCAGCAGTTTATCCCTTGGGACATACTACGAGCAGTACTTC	EEEE<EAEEEEEEEEEEEEAEEEEEEEEEEEEEEEEEEEEEEEEE	TRBV27*00(1085)	TRBD1*00(30)	TRBJ2-7*00(220)		556|573|593|0|17||85.0	12|18|36|21|27||30.0	23|39|67|29|45||80.0												TGTGCCAGCAGTTTATCCCTTGGGACATACTACGAGCAGTACTTC	27								CASSLSLGTYYEQYF		:::::::::0:0:17:21:0:-6:27:29:-3:45:::	TLML_22_	RNA
1868	CLONES_TRBTLML_22__infusion_TCR-JV_cDNA_18_ATTGGCTC_merged_170000.txt	3426	1	2.15764e-05	TGTGCCAGCAGTTTATCAGGGGGGATTGGCAGCGAGCAGTACTTC	EEEEEEEEEEEEEEEEEEEEEEEEEEEEEEEEEEEEEEEEEEEEE	TRBV27*00(155)	TRBD1*00(30)	TRBJ2-7*00(205)		556|573|593|0|17||85.0	17|23|36|17|23||30.0	26|39|67|32|45||65.0												TGTGCCAGCAGTTTATCAGGGGGGATTGGCAGCGAGCAGTACTTC	36								CASSLSGGIGSEQYF		:::::::::0:0:17:17:-5:-1:23:32:-6:45:::	TLML_22_	RNA
1869	CLONES_TRBTLML_22__infusion_TCR-JV_cDNA_18_ATTGGCTC_merged_170000.txt	3427	1	2.15764e-05	TGTGCCAGCAGTTTATACCTAGCGGGGGGCTACGAGCAGTACTTC	EEEEEEEEEEEEEEEEEEEEEEEEEEEEEEEEEEEEEEEEEEEEE	TRBV27*00(178)	TRBD2*00(40)	TRBJ2-7*00(220)		556|572|593|0|16||80.0	20|28|48|18|26||40.0	23|39|67|29|45||80.0												TGTGCCAGCAGTTTATACCTAGCGGGGGGCTACGAGCAGTACTTC	36								CASSLYLAGGYEQYF		:::::::::0:-1:16:18:-4:-4:26:29:-3:45:::	TLML_22_	RNA
1870	CLONES_TRBTLML_22__infusion_TCR-JV_cDNA_18_ATTGGCTC_merged_170000.txt	3428	1	2.15764e-05	TGTGCCAGCAGTTTACCGGATTCCCCCTACAATGAGCAGTTCTTC	EEEEEAEAEEEEEEEEEEAEEEEEEEEEEEEEEEEEEEAAEEEEE	TRBV12-3*00(530),TRBV12-4*00(530)		TRBJ2-1*00(240)		530|545|567|0|15||75.0;530|545|567|0|15||75.0		22|42|70|25|45||100.0												TGTGCCAGCAGTTTACCGGATTCCCCCTACAATGAGCAGTTCTTC	32								CASSLPDSPYNEQFF		:::::::::0:-2:15:::::25:-2:45:::	TLML_22_	RNA
1871	CLONES_TRBTLML_22__infusion_TCR-JV_cDNA_18_ATTGGCTC_merged_170000.txt	3429	1	2.15764e-05	TGTGCCAGCAGTTTAGCACGGAGATCTGGAAACACCATATATTTT	EEEEEEEEEEEEEEEEEEEEEEEEEEEEEEEEEEEEEEEEEEEEE	TRBV12-3*00(385),TRBV12-4*00(385)		TRBJ1-3*00(249)		530|547|567|0|17||85.0;530|547|567|0|17||85.0		17|42|70|20|45|SC20A|109.0												TGTGCCAGCAGTTTAGCACGGAGATCTGGAAACACCATATATTTT	36								CASSLARRSGNTIYF		:::::::::0:0:17:::::20:3:45:::	TLML_22_	RNA
1872	CLONES_TRBTLML_22__infusion_TCR-JV_cDNA_18_ATTGGCTC_merged_170000.txt	3430	1	2.15764e-05	TGTGCCAGCAGTTTAGCAGGGAGATCTGGAGACACCATATATTTT	EEEEEEEEEEEEEEEEEEEEEEEEEEEEEEEEEEEEEEEEEEEEE	TRBV12-3*00(394),TRBV12-4*00(394)		TRBJ1-3*00(233)		530|547|567|0|17||85.0;530|547|567|0|17||85.0		17|42|70|20|45|SC20ASA27G|93.0												TGTGCCAGCAGTTTAGCAGGGAGATCTGGAGACACCATATATTTT	36								CASSLAGRSGDTIYF		:::::::::0:0:17:::::20:3:45:::	TLML_22_	RNA
1873	CLONES_TRBTLML_22__infusion_TCR-JV_cDNA_18_ATTGGCTC_merged_170000.txt	3431	1	2.15764e-05	TGTGCCAGCAGTTTAGGGTTAGGGGCGTCTTCACCCCTCCACTTT	EEEEEEAEEEEEEEEEEEEEEEEEEEEEEEEAEEEAEEEEEEEEE	TRBV12-3*00(415),TRBV12-4*00(415)	TRBD1*00(30)	TRBJ1-6*00(220)		530|546|567|0|16||80.0;530|546|567|0|16||80.0	19|25|36|21|27||30.0	29|45|73|29|45||80.0												TGTGCCAGCAGTTTAGGGTTAGGGGCGTCTTCACCCCTCCACTTT	32								CASSLGLGASSPLHF		:::::::::0:-1:16:21:-7:1:27:29:-9:45:::	TLML_22_	RNA
1874	CLONES_TRBTLML_22__infusion_TCR-JV_cDNA_18_ATTGGCTC_merged_170000.txt	3432	1	2.15764e-05	TGTGCCAGCAGTTTAGGGAAACAGAGACGTGAAAAACTGTTTTTT	EEEEEEEEEEEEEEEEEEEEEEEEEEEEEEEEEEEEEEEEEEEEE	TRBV12-3*00(150),TRBV12-4*00(150)		TRBJ1-4*00(220)		530|546|567|0|16||80.0;530|546|567|0|16||80.0		27|43|71|29|45||80.0												TGTGCCAGCAGTTTAGGGAAACAGAGACGTGAAAAACTGTTTTTT	36								CASSLGKQRREKLFF		:::::::::0:-1:16:::::29:-7:45:::	TLML_22_	RNA
1875	CLONES_TRBTLML_22__infusion_TCR-JV_cDNA_18_ATTGGCTC_merged_170000.txt	3433	1	2.15764e-05	TGTGCCAGCAGTTTAGGACGCGTGGGGATGAATGGCTACACCTTC	EEEEEEEEEEEEEEEEEEEEEEEEEEEEEEEEEEEEEEEEEEEEE	TRBV12-3*00(780),TRBV12-4*00(780)		TRBJ1-2*00(180)		530|546|567|0|16||80.0;530|546|567|0|16||80.0		26|40|68|31|45||70.0												TGTGCCAGCAGTTTAGGACGCGTGGGGATGAATGGCTACACCTTC	36								CASSLGRVGMNGYTF		:::::::::0:-1:16:::::31:-6:45:::	TLML_22_	RNA
1876	CLONES_TRBTLML_22__infusion_TCR-JV_cDNA_18_ATTGGCTC_merged_170000.txt	3434	1	2.15764e-05	TGTGCCAGCAGTTTAAAACAGGGGGCGTTCCACGAGCAGTACTTC	EEEEEEEEEEEEEEEEEEEEEEEEEEEEEEEEEEEEEEEEEEEEE	TRBV6-2*00(415),TRBV6-3*00(415)	TRBD1*00(50)	TRBJ2-7*00(210)		516|529|553|0|13||65.0;516|529|553|0|13||65.0	15|25|36|17|27||50.0	25|39|67|31|45||70.0												TGTGCCAGCAGTTTAAAACAGGGGGCGTTCCACGAGCAGTACTTC	36								CASSLKQGAFHEQYF		:::::::::0:-4:13:17:-3:1:27:31:-5:45:::	TLML_22_	RNA
1877	CLONES_TRBTLML_22__infusion_TCR-JV_cDNA_18_ATTGGCTC_merged_170000.txt	3435	1	2.15764e-05	TGTGCCAGCAGTTCTAGTACAGGGGGCGGATATGGCTACACCTTC	EEEEAEEEEEEEEEEEEEEEAAEEEEEEEEEEEEEEEEEEEEEEE	TRBV12-3*00(520),TRBV12-4*00(520)	TRBD1*00(50)	TRBJ1-2*00(215)		530|543|567|0|13||65.0;530|543|567|0|13||65.0	15|25|36|18|28||50.0	25|40|68|30|45||75.0												TGTGCCAGCAGTTCTAGTACAGGGGGCGGATATGGCTACACCTTC	32								CASSSSTGGGYGYTF		:::::::::0:-4:13:18:-3:1:28:30:-5:45:::	TLML_22_	RNA
1878	CLONES_TRBTLML_22__infusion_TCR-JV_cDNA_18_ATTGGCTC_merged_170000.txt	3436	1	2.15764e-05	TGTGCCAGCAGTTACTCTGTCGGGTCGCAGTACGAGCAGTACTTC	EEEEEEEEEEEEEEEAEEEEEEEEEEEEEEEEEEEEEEEEEEEEE	TRBV6-6*00(530)		TRBJ2-7*00(215)		516|533|553|0|17||85.0		24|39|67|30|45||75.0												TGTGCCAGCAGTTACTCTGTCGGGTCGCAGTACGAGCAGTACTTC	32								CASSYSVGSQYEQYF		:::::::::0:0:17:::::30:-4:45:::	TLML_22_	RNA
1879	CLONES_TRBTLML_22__infusion_TCR-JV_cDNA_18_ATTGGCTC_merged_170000.txt	3437	1	2.15764e-05	TGTGCCAGCAGTTACTCCCCCCGGGGCTCCTACGAGCAGTACTTC	EEEEEEEEEEEEEEEEEEEEEEEAAEEEEEEEEEEEEEEEEEEEE	TRBV6-5*00(445),TRBV6-6*00(397)	TRBD1*00(30),TRBD2*00(30)	TRBJ2-7*00(240)		519|536|556|0|17||85.0;516|533|553|0|17||85.0	9|15|36|19|25||30.0;13|19|48|19|25||30.0	19|39|67|25|45||100.0												TGTGCCAGCAGTTACTCCCCCCGGGGCTCCTACGAGCAGTACTTC	32								CASSYSPRGSYEQYF		:::::::::0:0:17:19:3:-9:25:25:1:45:::	TLML_22_	RNA
1880	CLONES_TRBTLML_22__infusion_TCR-JV_cDNA_18_ATTGGCTC_merged_170000.txt	3438	1	2.15764e-05	TGTGCCAGCAGTTACTCCGAGGGGGTCCCAGATACGCAGTATTTT	EEEEEEEEEEEEEEEEEEEEEEEEEEEEEEEEEEEEEEEEAAAAA	TRBV6-5*00(720)	TRBD1*00(30)	TRBJ2-3*00(85)		519|536|556|0|17||85.0	17|23|36|19|25||30.0	24|41|69|28|45||85.0												TGTGCCAGCAGTTACTCCGAGGGGGTCCCAGATACGCAGTATTTT	32								CASSYSEGVPDTQYF		:::::::::0:0:17:19:-5:-1:25:28:-4:45:::	TLML_22_	RNA
1881	CLONES_TRBTLML_22__infusion_TCR-JV_cDNA_18_ATTGGCTC_merged_170000.txt	3439	1	2.15764e-05	TGTGCCAGCAGTTACTCGGGACAGGGGAACAATGAGCAGTTCTTC	EEEEEEEEEEEEEEEEEEEEEEEEEEEEEEEEEEEEEEEEEEEEE	TRBV6-5*00(310),TRBV6-8*00(278)	TRBD1*00(45)	TRBJ2-1*00(225)		519|537|556|0|18||90.0;512|530|549|0|18||90.0	13|22|36|18|27||45.0	25|42|70|28|45||85.0												TGTGCCAGCAGTTACTCGGGACAGGGGAACAATGAGCAGTTCTTC	36								CASSYSGQGNNEQFF		:::::::::0:1:18:18:-1:-2:27:28:-5:45:::	TLML_22_	RNA
1882	CLONES_TRBTLML_22__infusion_TCR-JV_cDNA_18_ATTGGCTC_merged_170000.txt	3440	1	2.15764e-05	TGTGCCAGCAGTTACTCGATGCTAGCGGGGGAGACCCAGTACTTC	EEEEEEEEEEEEEEEEEEEEEEEEEEEEEEEEEEEEEEEEEEEEE	TRBV6-6*00(217),TRBV6-5*00(202),TRBV6-2*00(191),TRBV6-3*00(191)	TRBD2*00(40)	TRBJ2-5*00(215)		516|535|553|0|19||95.0;519|538|556|0|19||95.0;516|535|553|0|19||95.0;516|535|553|0|19||95.0	20|28|48|21|29||40.0	25|40|68|30|45||75.0												TGTGCCAGCAGTTACTCGATGCTAGCGGGGGAGACCCAGTACTTC	36								CASSYSMLAGETQYF		:::::::::0:2:19:21:-4:-4:29:30:-5:45:::	TLML_22_	RNA
1883	CLONES_TRBTLML_22__infusion_TCR-JV_cDNA_18_ATTGGCTC_merged_170000.txt	3441	1	2.15764e-05	TGTGCCAGCAGTTACCCTACTAGCGGACCCCACGAGCAGTACTTC	EEEEEEEEEEEEEEEEEEEAAEEEEEEEEAEEE6AEAEEEEEEEE	TRBV6-2*00(520),TRBV6-3*00(520)	TRBD2*00(40)	TRBJ2-7*00(210)		516|531|553|0|15||75.0;516|531|553|0|15||75.0	19|27|48|18|26||40.0	25|39|67|31|45||70.0												TGTGCCAGCAGTTACCCTACTAGCGGACCCCACGAGCAGTACTTC	21								CASSYPTSGPHEQYF		:::::::::0:-2:15:18:-3:-5:26:31:-5:45:::	TLML_22_	RNA
1884	CLONES_TRBTLML_22__infusion_TCR-JV_cDNA_18_ATTGGCTC_merged_170000.txt	3442	1	2.15764e-05	TGTGCCAGCAGTTACCCGACTAGCGCCACAGATACGCAGTATTTT	EEAEEEEEEEEEEEEEEEEEEEEEEEEEEEEEEEEEEEEEEEEEE	TRBV6-6*00(1219)	TRBD2*00(30)	TRBJ2-3*00(135)		516|535|553|0|19|ST531C|79.0	20|26|48|19|25||30.0	22|41|69|26|45||95.0												TGTGCCAGCAGTTACCCGACTAGCGCCACAGATACGCAGTATTTT	32								CASSYPTSATDTQYF		:::::::::0:2:19:19:-4:-6:25:26:-2:45:::	TLML_22_	RNA
1885	CLONES_TRBTLML_22__infusion_TCR-JV_cDNA_18_ATTGGCTC_merged_170000.txt	3443	1	2.15764e-05	TGTGCCAGCAGTTACCAAGCGGGGGGGCGCAATGGCTACACCTTC	EEEEEEEEEEEEEEEEEEEEEEEEEEEEEEEEEEEEEEEAEEEEE	TRBV6-2*00(90),TRBV6-3*00(90),TRBV6-5*00(90),TRBV6-6*00(90),TRBV6-7*00(80)	TRBD1*00(40),TRBD2*00(39)	TRBJ1-2*00(210)		516|531|553|0|15||75.0;516|531|553|0|15||75.0;519|534|556|0|15||75.0;516|531|553|0|15||75.0;516|531|553|0|15||75.0	18|26|36|22|30||40.0;22|33|48|17|28|SA28G|39.0	26|40|68|31|45||70.0												TGTGCCAGCAGTTACCAAGCGGGGGGGCGCAATGGCTACACCTTC	32								CASSYQAGGRNGYTF		:::::::::0:-2:15:22:-6:2:30:31:-6:45:::	TLML_22_	RNA
1886	CLONES_TRBTLML_22__infusion_TCR-JV_cDNA_18_ATTGGCTC_merged_170000.txt	3444	1	2.15764e-05	TGTGCCAGCAGTTACGGGTCAGCCAACACCGGGGAGCTGTTTTTT	EEEEEEEEEEEEEEEEEEEEEEEEEEEEEEEEEEEEEEEEEEEEE	TRBV6-5*00(585)		TRBJ2-2*00(245)		519|534|556|0|15||75.0		22|43|71|24|45||105.0												TGTGCCAGCAGTTACGGGTCAGCCAACACCGGGGAGCTGTTTTTT	36								CASSYGSANTGELFF		:::::::::0:-2:15:::::24:-2:45:::	TLML_22_	RNA
1887	CLONES_TRBTLML_22__infusion_TCR-JV_cDNA_18_ATTGGCTC_merged_170000.txt	3445	1	2.15764e-05	TGTGCCAGCAGTTACGGGGGTTCCTTTGGCTACGAGCAGTACTTC	EEEEAEEEEEEEEEEEEAEEEEEEAEEEEEEEEEEEEEEEEEEE<	TRBV6-6*00(440),TRBV6-5*00(392)	TRBD1*00(25)	TRBJ2-7*00(220)		516|531|553|0|15||75.0;519|534|556|0|15||75.0	18|23|36|15|20||25.0	23|39|67|29|45||80.0												TGTGCCAGCAGTTACGGGGGTTCCTTTGGCTACGAGCAGTACTTC	27								CASSYGGSFGYEQYF		:::::::::0:-2:15:15:-6:-1:20:29:-3:45:::	TLML_22_	RNA
1888	CLONES_TRBTLML_22__infusion_TCR-JV_cDNA_18_ATTGGCTC_merged_170000.txt	3446	1	2.15764e-05	TGTGCCAGCAGTTACGGGACAGGGGGGAATTCACCCCTCCACTTT	EEEEEE6EEEEEEEEEEEEEEAEEEEEEEEEEEEEE<EEEE<EEE	TRBV6-2*00(185),TRBV6-3*00(185),TRBV6-5*00(169),TRBV6-6*00(169)	TRBD1*00(55)	TRBJ1-6*00(230)		516|531|553|0|15||75.0;516|531|553|0|15||75.0;519|534|556|0|15||75.0;516|531|553|0|15||75.0	12|23|36|15|26||55.0	27|45|73|27|45||90.0												TGTGCCAGCAGTTACGGGACAGGGGGGAATTCACCCCTCCACTTT	21								CASSYGTGGNSPLHF		:::::::::0:-2:15:15:0:-1:26:27:-7:45:::	TLML_22_	RNA
1889	CLONES_TRBTLML_22__infusion_TCR-JV_cDNA_18_ATTGGCTC_merged_170000.txt	3447	1	2.15764e-05	TGTGCCAGCAGTTACGGAGGGACTGGGGCCAACGTCCTGACTTTC	EEEEEEEEEEEEAEEEEAEEEEEEEEEEEEEEEEEEEEEEEEEEE	TRBV6-5*00(805)	TRBD2*00(30)	TRBJ2-6*00(255)		519|534|556|0|15||75.0	26|32|48|15|21||30.0	22|45|73|22|45||115.0												TGTGCCAGCAGTTACGGAGGGACTGGGGCCAACGTCCTGACTTTC	32								CASSYGGTGANVLTF		:::::::::0:-2:15:15:-10:0:21:22:-2:45:::	TLML_22_	RNA
1890	CLONES_TRBTLML_22__infusion_TCR-JV_cDNA_18_ATTGGCTC_merged_170000.txt	3448	1	2.15764e-05	TGTGCCAGCAGTTACGAGTCTGCCGCTAACTATGGCTACACCTTC	EEEEAEEEEEEEEEEEEEEEEEEEEEEEEEEEEEEEEEEEEEEEE	TRBV6-5*00(545)		TRBJ1-2*00(245)		519|534|556|0|15||75.0		19|40|68|24|45||105.0												TGTGCCAGCAGTTACGAGTCTGCCGCTAACTATGGCTACACCTTC	32								CASSYESAANYGYTF		:::::::::0:-2:15:::::24:1:45:::	TLML_22_	RNA
1891	CLONES_TRBTLML_22__infusion_TCR-JV_cDNA_18_ATTGGCTC_merged_170000.txt	3449	1	2.15764e-05	TGTGCCAGCAGTTACAGGACCAGCGACCCCAATGAGCAGTTCTTC	EEEEEEAEEEEEEEEEEEEEEEEEEAEEEEEEEEEEEEEAEEEEE	TRBV6-2*00(485),TRBV6-3*00(485)	TRBD2*00(29)	TRBJ2-1*00(220)		516|531|553|0|15||75.0;516|531|553|0|15||75.0	17|26|48|16|25|ST21C|29.0	26|42|70|29|45||80.0												TGTGCCAGCAGTTACAGGACCAGCGACCCCAATGAGCAGTTCTTC	32								CASSYRTSDPNEQFF		:::::::::0:-2:15:16:-1:-6:25:29:-6:45:::	TLML_22_	RNA
1892	CLONES_TRBTLML_22__infusion_TCR-JV_cDNA_18_ATTGGCTC_merged_170000.txt	3450	1	2.15764e-05	TGTGCCAGCAGTCTGTCCAGCGGGGCCACCTACGAGCAGTACTTC	EEEEEEEEEEEEEEEEEEEEEEEEEEEEEEEEEEEEEEEEEEEEE	TRBV5-6*00(524),TRBV5-7*00(476)	TRBD1*00(30),TRBD2*00(30)	TRBJ2-7*00(225)		550|561|586|0|11||55.0;551|562|587|0|11||55.0	5|11|36|12|18||30.0;22|28|48|18|24||30.0	22|39|67|28|45||85.0												TGTGCCAGCAGTCTGTCCAGCGGGGCCACCTACGAGCAGTACTTC	36								CASSLSSGATYEQYF		:::::::::0:-5:11:12:7:-13:18:28:-2:45:::	TLML_22_	RNA
1893	CLONES_TRBTLML_22__infusion_TCR-JV_cDNA_18_ATTGGCTC_merged_170000.txt	3451	1	2.15764e-05	TGTGCCAGCAGTCTAGGACGGGAATTTGCCGAAAAACTGTTTTTT	EEEEEEEEEEEEEEEEEEEEEEEEEEEEEEEEEEEEEEEEEEEAA	TRBV12-3*00(824),TRBV12-4*00(824)	TRBD1*00(25),TRBD2*00(25)	TRBJ1-4*00(90)		530|546|567|0|16|ST542C|64.0;530|546|567|0|16|ST542C|64.0	11|16|36|18|23||25.0;15|20|48|18|23||25.0	28|43|71|30|45||75.0												TGTGCCAGCAGTCTAGGACGGGAATTTGCCGAAAAACTGTTTTTT	32								CASSLGREFAEKLFF		:::::::::0:-1:16:18:1:-8:23:30:-8:45:::	TLML_22_	RNA
1894	CLONES_TRBTLML_22__infusion_TCR-JV_cDNA_18_ATTGGCTC_merged_170000.txt	3452	1	2.15764e-05	TGTGCCAGCAGTCCCTGGGGGCCTGCCCAAGAGACCCAGTACTTC	AEEEEEA<AAEEE<EE<<EEEEEEEEEEEEEEEEEEEEEEEEEEE	TRBV12-3*00(515),TRBV12-4*00(515)	TRBD1*00(30)	TRBJ2-5*00(235)		530|542|567|0|12||60.0;530|542|567|0|12||60.0	18|24|36|16|22||30.0	21|40|68|26|45||95.0												TGTGCCAGCAGTCCCTGGGGGCCTGCCCAAGAGACCCAGTACTTC	27								CASSPWGPAQETQYF		:::::::::0:-5:12:16:-6:0:22:26:-1:45:::	TLML_22_	RNA
1895	CLONES_TRBTLML_22__infusion_TCR-JV_cDNA_18_ATTGGCTC_merged_170000.txt	3453	1	2.15764e-05	TGTGCCAGCAGTCCCGGTGGGGGTCCCTACAATGAGTAGTTCTTC	EEEEEEEEEEEAEEEEEEEEEEEEEEEEEEEEEEEEEEEE<EEEE	TRBV12-3*00(500),TRBV12-4*00(500)	TRBD1*00(25),TRBD2*00(25)	TRBJ2-1*00(224)		530|542|567|0|12||60.0;530|542|567|0|12||60.0	9|14|36|12|17||25.0;13|18|48|12|17||25.0	22|42|70|25|45|SC33T|84.0												TGTGCCAGCAGTCCCGGTGGGGGTCCCTACAATGAGTAGTTCTTC	27								CASSPGGGPYNE*FF		:::::::::0:-5:12:12:3:-10:17:25:-2:45:::	TLML_22_	RNA
1897	CLONES_TRBTLML_22__infusion_TCR-JV_cDNA_18_ATTGGCTC_merged_170000.txt	3455	1	2.15764e-05	TGTGCCAGCAGTCCGGTCACTGGGGTAGGCTATGGCTACACCTTC	EEEEEEEEEEEEEEEEEEEEEEEEEEEEEEEEEEEEEEEEEEEEE	TRBV27*00(620)		TRBJ1-2*00(205)		556|568|593|0|12||60.0		24|40|68|29|45||80.0												TGTGCCAGCAGTCCGGTCACTGGGGTAGGCTATGGCTACACCTTC	36								CASSPVTGVGYGYTF		:::::::::0:-5:12:::::29:-4:45:::	TLML_22_	RNA
1898	CLONES_TRBTLML_22__infusion_TCR-JV_cDNA_18_ATTGGCTC_merged_170000.txt	3456	1	2.15764e-05	TGTGCCAGCAGTCCACCGGGACAGGGGGTCCACGAGCAGTACTTC	EEEEEEEEEEEEEEEEEEEEEEEEEEEEEEEEEEEEEEEEEEEEE	TRBV7-9*00(595)	TRBD1*00(65)	TRBJ2-7*00(150)		556|567|593|0|11||55.0	10|23|36|15|28||65.0	25|39|67|31|45||70.0												TGTGCCAGCAGTCCACCGGGACAGGGGGTCCACGAGCAGTACTTC	36								CASSPPGQGVHEQYF		:::::::::0:-6:11:15:2:-1:28:31:-5:45:::	TLML_22_	RNA
1899	CLONES_TRBTLML_22__infusion_TCR-JV_cDNA_18_ATTGGCTC_merged_170000.txt	3457	1	2.15764e-05	TGTGCCAGCAGTCCACGACAGGGGGCTCAGGGGGAGCTGTTTTTT	EEEEEAEAEEEEEEAEEEEEEEEEEEEEEEAEAEEEEEEEEEEEE	TRBV27*00(560)	TRBD1*00(50)	TRBJ2-2*00(215)		556|568|593|0|12||60.0	14|24|36|16|26||50.0	28|43|71|30|45||75.0												TGTGCCAGCAGTCCACGACAGGGGGCTCAGGGGGAGCTGTTTTTT	32								CASSPRQGAQGELFF		:::::::::0:-5:12:16:-2:0:26:30:-8:45:::	TLML_22_	RNA
1900	CLONES_TRBTLML_22__infusion_TCR-JV_cDNA_18_ATTGGCTC_merged_170000.txt	3458	1	2.15764e-05	TGTGCCAGCAGTCGACAGGGAAGGGGGGGCTATGGCTACACCTTC	EEEEEEEEEEEEEEEEEEEEEEEEEEEEEEEEEEEEEEEEEEEEE	TRBV28*00(385)	TRBD1*00(35)	TRBJ1-2*00(220)		564|576|601|0|12||60.0	14|21|36|13|20||35.0	24|40|68|29|45||80.0												TGTGCCAGCAGTCGACAGGGAAGGGGGGGCTATGGCTACACCTTC	36								CASSRQGRGGYGYTF		:::::::::0:-5:12:13:-2:-3:20:29:-4:45:::	TLML_22_	RNA
1901	CLONES_TRBTLML_22__infusion_TCR-JV_cDNA_18_ATTGGCTC_merged_170000.txt	3459	1	2.15764e-05	TGTGCCAGCAGTCGACAGGATGAAAGCTCCTACGAGCAGTACCTC	EEEEEEEEEEEEAEEEEEEEEEEEEEEEEEEEEEEEEEEEEEEEE	TRBV13*00(975)	TRBD1*00(30)	TRBJ2-7*00(229)		567|578|604|0|11||55.0	14|20|36|13|19||30.0	18|39|67|24|45|ST36C|89.0												TGTGCCAGCAGTCGACAGGATGAAAGCTCCTACGAGCAGTACCTC	32								CASSRQDESSYEQYL		:::::::::0:-6:11:13:-2:-4:19:24:2:45:::	TLML_22_	RNA
1902	CLONES_TRBTLML_22__infusion_TCR-JV_cDNA_18_ATTGGCTC_merged_170000.txt	3460	1	2.15764e-05	TGTGCCAGCAGTCAGGGGGCCTCGAACACCGGGGAGCTGTTTTTT	EEEEEEEEEEEEEEEEEEEEEAEEEEEEEEEEEEEEEEEEEEEEE	TRBV3-1*00(605)	TRBD1*00(40)	TRBJ2-2*00(255)		543|554|580|0|11||55.0	16|24|36|12|20||40.0	20|43|71|22|45||115.0												TGTGCCAGCAGTCAGGGGGCCTCGAACACCGGGGAGCTGTTTTTT	32								CASSQGASNTGELFF		:::::::::0:-6:11:12:-4:0:20:22:0:45:::	TLML_22_	RNA
1903	CLONES_TRBTLML_22__infusion_TCR-JV_cDNA_18_ATTGGCTC_merged_170000.txt	3461	1	2.15764e-05	TGTGCCAGCAGTCAGGACCTCTATGGATCCTACGAGCAGTACTTC	EEEEEEEEEEEEEEEEEEEEEEEEEEEEEEEEEEEEEEEEEEEEE	TRBV7-6*00(510),TRBV7-7*00(462)		TRBJ2-7*00(230)		576|587|613|0|11||55.0;585|596|622|0|11||55.0		21|39|67|27|45||90.0												TGTGCCAGCAGTCAGGACCTCTATGGATCCTACGAGCAGTACTTC	36								CASSQDLYGSYEQYF		:::::::::0:-6:11:::::27:-1:45:::	TLML_22_	RNA
1904	CLONES_TRBTLML_22__infusion_TCR-JV_cDNA_18_ATTGGCTC_merged_170000.txt	3462	1	2.15764e-05	TGTGCCAGCAGTCAAGGACAGCACGGGGGGGAGACCCAGTACTTC	EAEEEEAEEEEAEEEEEEEEEEEEEEEAEEAEEEEAEEEEEEEEE	TRBV27*00(615)	TRBD1*00(30)	TRBJ2-5*00(215)		556|568|593|0|12||60.0	13|19|36|15|21||30.0	25|40|68|30|45||75.0												TGTGCCAGCAGTCAAGGACAGCACGGGGGGGAGACCCAGTACTTC	32								CASSQGQHGGETQYF		:::::::::0:-5:12:15:-1:-5:21:30:-5:45:::	TLML_22_	RNA
1905	CLONES_TRBTLML_22__infusion_TCR-JV_cDNA_18_ATTGGCTC_merged_170000.txt	3463	1	2.15764e-05	TGTGCCAGCAGTGTCTCCGGGACAGGAGCCTACGAGCAGTACTTC	EEEEEEEEEEEEEEEEEEEEEEEEEAEEEEEEEEEEEEEEEEEEE	TRBV27*00(340)	TRBD1*00(50)	TRBJ2-7*00(225)		556|568|593|0|12||60.0	10|20|36|16|26||50.0	22|39|67|28|45||85.0												TGTGCCAGCAGTGTCTCCGGGACAGGAGCCTACGAGCAGTACTTC	32								CASSVSGTGAYEQYF		:::::::::0:-5:12:16:2:-4:26:28:-2:45:::	TLML_22_	RNA
1906	CLONES_TRBTLML_22__infusion_TCR-JV_cDNA_18_ATTGGCTC_merged_170000.txt	3464	1	2.15764e-05	TGTGCCAGCAGTGTAGCGGGGGGGAGCTCCTACGAGCAGTACTTC	EEEEEEEEEEEEEEEEEEEEEAEEEEEEEEEEEEEEEEEEEEEEE	TRBV6-1*00(244),TRBV6-5*00(230),TRBV6-3*00(214),TRBV6-6*00(214),TRBV6-8*00(214)		TRBJ2-7*00(255)		516|534|553|0|18|SA529T|74.0;519|531|556|0|12||60.0;516|528|553|0|12||60.0;516|528|553|0|12||60.0;512|524|549|0|12||60.0		16|39|67|22|45||115.0												TGTGCCAGCAGTGTAGCGGGGGGGAGCTCCTACGAGCAGTACTTC	32								CASSVAGGSSYEQYF		:::::::::0:1:18:::::22:4:45:::	TLML_22_	RNA
1907	CLONES_TRBTLML_22__infusion_TCR-JV_cDNA_18_ATTGGCTC_merged_170000.txt	3465	1	2.15764e-05	TGTGCCAGCAGTGCCCAGGGGGCGGAGAACACTGAAGCTTTCTTT	EEEEEEEEEEEEEAEEAEEEEEE<<EEAEEEEEAEEEAAEEEEEE	TRBV6-5*00(700)	TRBD1*00(45)	TRBJ1-1*00(235)		519|531|556|0|12||60.0	16|25|36|15|24||45.0	21|40|68|26|45||95.0												TGTGCCAGCAGTGCCCAGGGGGCGGAGAACACTGAAGCTTTCTTT	27								CASSAQGAENTEAFF		:::::::::0:-5:12:15:-4:1:24:26:-1:45:::	TLML_22_	RNA
1908	CLONES_TRBTLML_22__infusion_TCR-JV_cDNA_18_ATTGGCTC_merged_170000.txt	3466	1	2.15764e-05	TGTGCCAGCAGTGCAGACAGGGAACCCCCCTACGAGCAGTACTTC	EEEEEEEEEEEEEEEEEEEEEEEEEAEEEEEEEEEEEEEEEEEEE	TRBV2*00(355)	TRBD1*00(35)	TRBJ2-7*00(225)		518|531|555|0|13||65.0	14|21|36|15|22||35.0	22|39|67|28|45||85.0												TGTGCCAGCAGTGCAGACAGGGAACCCCCCTACGAGCAGTACTTC	32								CASSADREPPYEQYF		:::::::::0:-4:13:15:-2:-3:22:28:-2:45:::	TLML_22_	RNA
1909	CLONES_TRBTLML_22__infusion_TCR-JV_cDNA_18_ATTGGCTC_merged_170000.txt	3467	1	2.15764e-05	TGTGCCAGCAGTGGGGACCCCCCGGGCCCCTACGAGCAGTACTTC	EEEEEEEEEEEEEEEEEE<AEAAEEEEEEEEEEEEEEEEEEEEEE	TRBV6-1*00(235),TRBV6-5*00(230)	TRBD1*00(30),TRBD2*00(30)	TRBJ2-7*00(225)		516|529|553|0|13||65.0;519|531|556|0|12||60.0	9|15|36|20|26||30.0;13|19|48|20|26||30.0	22|39|67|28|45||85.0												TGTGCCAGCAGTGGGGACCCCCCGGGCCCCTACGAGCAGTACTTC	27								CASSGDPPGPYEQYF		:::::::::0:-4:13:20:3:-9:26:28:-2:45:::	TLML_22_	RNA
1910	CLONES_TRBTLML_22__infusion_TCR-JV_cDNA_18_ATTGGCTC_merged_170000.txt	3468	1	2.15764e-05	TGTGCCAGCAGTGGACAGCGGGGGAGGAACACTGAAGCTTTCTTT	AEEEAEEAEEEAAAEEEAE<<<<AE6AEEEEEEEEEEEEEEEEEE	TRBV6-5*00(850)	TRBD1*00(34),TRBD2*00(30)	TRBJ1-1*00(235)		519|531|556|0|12||60.0	13|23|36|12|22|SG19C|34.0;22|28|48|16|22||30.0	21|40|68|26|45||95.0												TGTGCCAGCAGTGGACAGCGGGGGAGGAACACTGAAGCTTTCTTT	21								CASSGQRGRNTEAFF		:::::::::0:-5:12:12:-1:-1:22:26:-1:45:::	TLML_22_	RNA
1911	CLONES_TRBTLML_22__infusion_TCR-JV_cDNA_18_ATTGGCTC_merged_170000.txt	3469	1	2.15764e-05	TGTGCCAGCAGTGATGGGACAGCTTACACCGGGGAGCTGTTTTTT	EEEEEEEEEEEEEEEEEEEEEEEEEEEEEEEEEEEEEEEEEEEEE	TRBV6-6*00(306)	TRBD1*00(35)	TRBJ2-2*00(240)		516|528|553|0|12||60.0	12|19|36|15|22||35.0	23|43|71|25|45||100.0												TGTGCCAGCAGTGATGGGACAGCTTACACCGGGGAGCTGTTTTTT	36								CASSDGTAYTGELFF		:::::::::0:-5:12:15:0:-5:22:25:-3:45:::	TLML_22_	RNA
1912	CLONES_TRBTLML_22__infusion_TCR-JV_cDNA_18_ATTGGCTC_merged_170000.txt	3470	1	2.15764e-05	TGTGCCAGCAGTGACGCTTCAGGGGGGGCCAACGTCCTGACTTTC	EEEEEEEEEAEEEEEEEEEEEEEEEEEEEEEEAEEEEEEEEEEEE	TRBV2*00(215)	TRBD1*00(25)	TRBJ2-6*00(245)		518|532|555|0|14||70.0	16|21|36|19|24||25.0	24|45|73|24|45||105.0												TGTGCCAGCAGTGACGCTTCAGGGGGGGCCAACGTCCTGACTTTC	32								CASSDASGGANVLTF		:::::::::0:-3:14:19:-4:-3:24:24:-4:45:::	TLML_22_	RNA
1913	CLONES_TRBTLML_22__infusion_TCR-JV_cDNA_18_ATTGGCTC_merged_170000.txt	3471	1	2.15764e-05	TGTGCCAGCAGTGAAGTAGCGGAGCTCACAGATACGCAGTATTTT	EEEEEEEEEEEEEEEEEEEEEEEEEEEEEEEEEEEEEAEEEEEAA	TRBV2*00(585)	TRBD2*00(30)	TRBJ2-3*00(235)		518|534|555|0|16||80.0	21|27|48|16|22||30.0	22|41|69|26|45||95.0												TGTGCCAGCAGTGAAGTAGCGGAGCTCACAGATACGCAGTATTTT	32								CASSEVAELTDTQYF		:::::::::0:-1:16:16:-5:-5:22:26:-2:45:::	TLML_22_	RNA
1914	CLONES_TRBTLML_22__infusion_TCR-JV_cDNA_18_ATTGGCTC_merged_170000.txt	3472	1	2.15764e-05	TGTGCCAGCAGTGAAGCGCTTCATCCAGGGACTGAAGCTTTCTTT	EEEEEEEEEEEEEEEEEEEEEEEEEEEEEEEEEEEEEEEEEEEEE	TRBV6-1*00(610)	TRBD1*00(25)	TRBJ1-1*00(215)		516|539|553|0|23||115.0	16|21|36|25|30||25.0	25|40|68|30|45||75.0												TGTGCCAGCAGTGAAGCGCTTCATCCAGGGACTGAAGCTTTCTTT	36								CASSEALHPGTEAFF		:::::::::0:6:23:25:-4:-3:30:30:-5:45:::	TLML_22_	RNA
1915	CLONES_TRBTLML_22__infusion_TCR-JV_cDNA_18_ATTGGCTC_merged_170000.txt	3473	1	2.15764e-05	TGTGCCAGCAGTGAAGGTTGGGGGCCGGCAGATACGCAGTATTTT	EEEEEEEEEEEEEEEEEEEEEEEEEEEEEEEEEEEEEEEEEEEEE	TRBV6-1*00(335)	TRBD1*00(30)	TRBJ2-3*00(225)		516|532|553|0|16||80.0	18|24|36|19|25||30.0	24|41|69|28|45||85.0												TGTGCCAGCAGTGAAGGTTGGGGGCCGGCAGATACGCAGTATTTT	36								CASSEGWGPADTQYF		:::::::::0:-1:16:19:-6:0:25:28:-4:45:::	TLML_22_	RNA
1916	CLONES_TRBTLML_22__infusion_TCR-JV_cDNA_18_ATTGGCTC_merged_170000.txt	3474	1	2.15764e-05	TGTGCCAGCAGTGAAGGACAGGGCCCGTGGTACGAGCAGTACTTC	EEEEEEEEEEEEEEEEEEEEEEEEEEEEEEEEEEEEEEEEEEEEE	TRBV6-1*00(415)	TRBD1*00(35),TRBD2*00(35)	TRBJ2-7*00(215)		516|532|553|0|16||80.0	14|21|36|16|23||35.0;28|35|48|19|26||35.0	24|39|67|30|45||75.0												TGTGCCAGCAGTGAAGGACAGGGCCCGTGGTACGAGCAGTACTTC	36								CASSEGQGPWYEQYF		:::::::::0:-1:16:16:-2:-3:23:30:-4:45:::	TLML_22_	RNA
1917	CLONES_TRBTLML_22__infusion_TCR-JV_cDNA_18_ATTGGCTC_merged_170000.txt	3475	1	2.15764e-05	TGTGCCAGCAGTGAAAGGTCCAGCTCCTACAATGAGCAGTTCTTC	EEEEEEEEEEEEEEEEEEEEEEEEEEEEEEEEEEEEEEEEEEEEE	TRBV6-1*00(435)		TRBJ2-1*00(260)		516|531|553|0|15||75.0		18|42|70|21|45||120.0												TGTGCCAGCAGTGAAAGGTCCAGCTCCTACAATGAGCAGTTCTTC	36								CASSERSSSYNEQFF		:::::::::0:-2:15:::::21:2:45:::	TLML_22_	RNA
1918	CLONES_TRBTLML_22__infusion_TCR-JV_cDNA_18_ATTGGCTC_merged_170000.txt	3476	1	2.15764e-05	TGTGCCAGCAGTACCATACCCGTGAACACCGGGGAGCTGTTTTTT	EEEEEEEEEEEEEEEEEEEAEEEEEAEEEEEEEEEEEEEEEEEEE	TRBV27*00(160)		TRBJ2-2*00(250)		556|568|593|0|12||60.0		21|43|71|23|45||110.0												TGTGCCAGCAGTACCATACCCGTGAACACCGGGGAGCTGTTTTTT	32								CASSTIPVNTGELFF		:::::::::0:-5:12:::::23:-1:45:::	TLML_22_	RNA
1919	CLONES_TRBTLML_22__infusion_TCR-JV_cDNA_18_ATTGGCTC_merged_170000.txt	3477	1	2.15764e-05	TGTGCCAGCAGTACAAACAGGGGGCAACGATCACCCCTCCACTTT	EEEEEEEEEEEEEEEEEEEEEEEEEEEEEEEEEEEEEEEEEEEEE	TRBV12-3*00(395),TRBV12-4*00(395)	TRBD1*00(45)	TRBJ1-6*00(215)		530|542|567|0|12||60.0;530|542|567|0|12||60.0	15|24|36|16|25||45.0	30|45|73|30|45||75.0												TGTGCCAGCAGTACAAACAGGGGGCAACGATCACCCCTCCACTTT	36								CASSTNRGQRSPLHF		:::::::::0:-5:12:16:-3:0:25:30:-10:45:::	TLML_22_	RNA
1920	CLONES_TRBTLML_22__infusion_TCR-JV_cDNA_18_ATTGGCTC_merged_170000.txt	3478	1	2.15764e-05	TGTGCCAGCAGTAGCGGGACTATAGTCCCTAATGAGCAGTTCTTC	EEEEEEEEEEEEEEEEEEEEEEEEEEEEEEEEEEEEEEEEEEEEE	TRBV2*00(215)	TRBD2*00(40)	TRBJ2-1*00(215)		518|530|555|0|12||60.0	15|23|48|14|22||40.0	27|42|70|30|45||75.0												TGTGCCAGCAGTAGCGGGACTATAGTCCCTAATGAGCAGTTCTTC	36								CASSSGTIVPNEQFF		:::::::::0:-5:12:14:1:-9:22:30:-7:45:::	TLML_22_	RNA
1921	CLONES_TRBTLML_22__infusion_TCR-JV_cDNA_18_ATTGGCTC_merged_170000.txt	3479	1	2.15764e-05	TGTGCCAGCAGCTTTCGGTCAGGGGAAACCTACGAGCAGTACTTC	EEEEEEEEEEEEEEEEEEEEEEEEEEEEEEEEEEEEEEEEEEEEE	TRBV7-9*00(350)	TRBD1*00(30)	TRBJ2-7*00(225)		556|570|593|0|14||70.0	16|22|36|19|25||30.0	22|39|67|28|45||85.0												TGTGCCAGCAGCTTTCGGTCAGGGGAAACCTACGAGCAGTACTTC	36								CASSFRSGETYEQYF		:::::::::0:-3:14:19:-4:-2:25:28:-2:45:::	TLML_22_	RNA
1922	CLONES_TRBTLML_22__infusion_TCR-JV_cDNA_18_ATTGGCTC_merged_170000.txt	3480	1	2.15764e-05	TGTGCCAGCAGCTTTCGGACAGGGCTACCCTATGGCTACACCTTC	EEEEEEEEEEEEEEEEEAEEEEEEEEEEAEEEEEEEEEEEEAEEE	TRBV5-4*00(300),TRBV5-8*00(284)	TRBD1*00(40)	TRBJ1-2*00(220)		549|563|585|0|14||70.0;551|565|587|0|14||70.0	13|21|36|16|24||40.0	24|40|68|29|45||80.0												TGTGCCAGCAGCTTTCGGACAGGGCTACCCTATGGCTACACCTTC	32								CASSFRTGLPYGYTF		:::::::::0:-2:14:16:-1:-3:24:29:-4:45:::	TLML_22_	RNA
1923	CLONES_TRBTLML_22__infusion_TCR-JV_cDNA_18_ATTGGCTC_merged_170000.txt	3481	1	2.15764e-05	TGTGCCAGCAGCTTTGACGGAAACTATAATTCACCCCTCCACTTT	EEEEEEEEEEEEEEEEEEEEEEEEEEEEEEEEEEAAEEEEEEEEE	TRBV7-3*00(540)		TRBJ1-6*00(250)		540|554|577|0|14||70.0		23|45|73|23|45||110.0												TGTGCCAGCAGCTTTGACGGAAACTATAATTCACCCCTCCACTTT	32								CASSFDGNYNSPLHF		:::::::::0:-3:14:::::23:-3:45:::	TLML_22_	RNA
1924	CLONES_TRBTLML_22__infusion_TCR-JV_cDNA_18_ATTGGCTC_merged_170000.txt	3482	1	2.15764e-05	TGTGCCAGCAGCTTTAGACAGGGGGTATTTTCACCCCTCCACTTT	EEEEEEEEEEEEEEEEEEEEEEEEEEEEEEEEEEEEEEEEEEEEE	TRBV5-4*00(535),TRBV5-8*00(487)	TRBD1*00(45)	TRBJ1-6*00(220)		549|563|585|0|14||70.0;551|565|587|0|14||70.0	14|23|36|16|25||45.0	29|45|73|29|45||80.0												TGTGCCAGCAGCTTTAGACAGGGGGTATTTTCACCCCTCCACTTT	36								CASSFRQGVFSPLHF		:::::::::0:-2:14:16:-2:-1:25:29:-9:45:::	TLML_22_	RNA
1925	CLONES_TRBTLML_22__infusion_TCR-JV_cDNA_18_ATTGGCTC_merged_170000.txt	3483	1	2.15764e-05	TGTGCCAGCAGCTTCTATTCCGGGAGCACAGATACGCAGTATTTT	EEEEEEEEEEEEAEEEEEEEEEEEEEEEEEEEEEEEEEEEEEEEE	TRBV11-2*00(150),TRBV11-3*00(150),TRBV7-2*00(150),TRBV7-8*00(134),TRBV7-9*00(134)	TRBD1*00(25),TRBD2*00(25)	TRBJ2-3*00(245)		522|536|559|0|14||70.0;521|535|558|0|14||70.0;580|594|617|0|14||70.0;567|581|604|0|14||70.0;556|570|593|0|14||70.0	10|15|36|19|24||25.0;14|19|48|19|24||25.0	20|41|69|24|45||105.0												TGTGCCAGCAGCTTCTATTCCGGGAGCACAGATACGCAGTATTTT	32								CASSFYSGSTDTQYF		:::::::::0:-3:14:19:2:-9:24:24:0:45:::	TLML_22_	RNA
1926	CLONES_TRBTLML_22__infusion_TCR-JV_cDNA_18_ATTGGCTC_merged_170000.txt	3484	1	2.15764e-05	TGTGCCAGCAGCTTCCCGGGACAGGGGATCCACGAGCAGTACTTC	EEEEEAEEEE<EEEEEEEAEEAEEAE<EEEEEEAEEEAEEEEEEE	TRBV7-9*00(610)	TRBD1*00(65)	TRBJ2-7*00(210)		556|570|593|0|14||70.0	9|22|36|14|27||65.0	25|39|67|31|45||70.0												TGTGCCAGCAGCTTCCCGGGACAGGGGATCCACGAGCAGTACTTC	27								CASSFPGQGIHEQYF		:::::::::0:-3:14:14:3:-2:27:31:-5:45:::	TLML_22_	RNA
1927	CLONES_TRBTLML_22__infusion_TCR-JV_cDNA_18_ATTGGCTC_merged_170000.txt	3485	1	2.15764e-05	TGTGCCAGCAGCTTCGGGACTAGCGGGGAAGAGACCCAGTACTTC	EEEEEAEEEEEEEEEEEEEEEEEEEEEEEEEEEEEEEEEEEEEEE	TRBV9*00(415)	TRBD2*00(65)	TRBJ2-5*00(225)		559|571|595|0|12||60.0	15|28|48|14|27||65.0	23|40|68|28|45||85.0												TGTGCCAGCAGCTTCGGGACTAGCGGGGAAGAGACCCAGTACTTC	32								CASSFGTSGEETQYF		:::::::::0:-4:12:14:1:-4:27:28:-3:45:::	TLML_22_	RNA
1929	CLONES_TRBTLML_22__infusion_TCR-JV_cDNA_18_ATTGGCTC_merged_170000.txt	3487	1	2.15764e-05	TGTGCCAGCAGCTTGCCCCTAGCGGGACAAGAGACCCAGTACTTC	EEEEEEEEEEEEEEEEEEEAEEEEEEEEEEEEEEEEEEEAEEEEE	TRBV5-4*00(565),TRBV5-8*00(517)	TRBD2*00(45)	TRBJ2-5*00(230)		549|564|585|0|15||75.0;551|566|587|0|15||75.0	20|29|48|18|27||45.0	22|40|68|27|45||90.0												TGTGCCAGCAGCTTGCCCCTAGCGGGACAAGAGACCCAGTACTTC	32								CASSLPLAGQETQYF		:::::::::0:-1:15:18:-4:-3:27:27:-2:45:::	TLML_22_	RNA
1930	CLONES_TRBTLML_22__infusion_TCR-JV_cDNA_18_ATTGGCTC_merged_170000.txt	3488	1	2.15764e-05	TGTGCCAGCAGCTTGGTCCTAGCGGGGGCCGAGACCCAGTACTTC	EAAEEEEEEEEEEEEEEEEEEEEEEEEEEAEEEEEEEEEEEEEEE	TRBV5-4*00(194),TRBV5-8*00(178)	TRBD2*00(40)	TRBJ2-5*00(215)		549|565|585|0|16||80.0;551|567|587|0|16||80.0	20|28|48|18|26||40.0	25|40|68|30|45||75.0												TGTGCCAGCAGCTTGGTCCTAGCGGGGGCCGAGACCCAGTACTTC	32								CASSLVLAGAETQYF		:::::::::0:0:16:18:-4:-4:26:30:-5:45:::	TLML_22_	RNA
1931	CLONES_TRBTLML_22__infusion_TCR-JV_cDNA_18_ATTGGCTC_merged_170000.txt	3489	1	2.15764e-05	TGTGCCAGCAGCTTGGCACTAGCGGGGATCTACGAGCAGTACTTC	EEEEEEEEAEEEEEEAEEEEE<EAEEAEAEEEAAEEEEEEEEEEE	TRBV7-9*00(503)	TRBD2*00(25)	TRBJ2-7*00(220)		556|577|593|0|21|SA570GSG573A|73.0	23|28|48|21|26||25.0	23|39|67|29|45||80.0												TGTGCCAGCAGCTTGGCACTAGCGGGGATCTACGAGCAGTACTTC	27								CASSLALAGIYEQYF		:::::::::0:4:21:21:-7:-4:26:29:-3:45:::	TLML_22_	RNA
1932	CLONES_TRBTLML_22__infusion_TCR-JV_cDNA_18_ATTGGCTC_merged_170000.txt	3490	1	2.15764e-05	TGTGCCAGCAGCTTGGGGGCAGCTAAGAATTCACCCCTCCACTTT	EEEEEEEEEEEEEEEEEEEEEEEEEEEEEEEEEEEEEEEEEEEEE	TRBV5-4*00(600),TRBV5-8*00(536)		TRBJ1-6*00(100)		549|565|585|0|16||80.0;551|567|587|0|16||80.0		27|45|73|27|45||90.0												TGTGCCAGCAGCTTGGGGGCAGCTAAGAATTCACCCCTCCACTTT	36								CASSLGAAKNSPLHF		:::::::::0:0:16:::::27:-7:45:::	TLML_22_	RNA
1933	CLONES_TRBTLML_22__infusion_TCR-JV_cDNA_18_ATTGGCTC_merged_170000.txt	3491	1	2.15764e-05	TGTGCCAGCAGCTTGGGGACAGGACTTTCCTACGAGCAGTACTTC	EEEEEEEEEEEEEEEEEEEEEEEEEEEEEEEEEEEEEEEEEEEEE	TRBV7-3*00(1050)	TRBD1*00(40)	TRBJ2-7*00(130)		540|554|577|0|14||70.0	12|20|36|15|23||40.0	21|39|67|27|45||90.0												TGTGCCAGCAGCTTGGGGACAGGACTTTCCTACGAGCAGTACTTC	36								CASSLGTGLSYEQYF		:::::::::0:-3:14:15:0:-4:23:27:-1:45:::	TLML_22_	RNA
1934	CLONES_TRBTLML_22__infusion_TCR-JV_cDNA_18_ATTGGCTC_merged_170000.txt	3492	1	2.15764e-05	TGTGCCAGCAGCTTGGATCTTGGGCCATACAATGAGCAGTTCTTC	EEEEEEEEEEEEEEEEEEEEEEEEEEEEEEEEEEEEEEEEEEEEE	TRBV5-4*00(760)	TRBD2*00(25)	TRBJ2-1*00(130)		549|565|585|0|16||80.0	29|34|48|21|26||25.0	24|42|70|27|45||90.0												TGTGCCAGCAGCTTGGATCTTGGGCCATACAATGAGCAGTTCTTC	36								CASSLDLGPYNEQFF		:::::::::0:0:16:21:-13:2:26:27:-4:45:::	TLML_22_	RNA
1935	CLONES_TRBTLML_22__infusion_TCR-JV_cDNA_18_ATTGGCTC_merged_170000.txt	3493	1	2.15764e-05	TGTGCCAGCAGCTTGGAGCGTAAAGGGCAGGCCGAGCAGTACTTC	EEEEEEEEEEEEEEEEEEEEEEEEEEEEEEEEEEEEEEEEEEEEE	TRBV5-4*00(130),TRBV5-5*00(130),TRBV5-8*00(130)	TRBD2*00(25)	TRBJ2-7*00(205)		549|565|585|0|16||80.0;549|565|585|0|16||80.0;551|567|587|0|16||80.0	28|33|48|23|28||25.0	26|39|67|32|45||65.0												TGTGCCAGCAGCTTGGAGCGTAAAGGGCAGGCCGAGCAGTACTTC	36								CASSLERKGQAEQYF		:::::::::0:0:16:23:-12:1:28:32:-6:45:::	TLML_22_	RNA
1936	CLONES_TRBTLML_22__infusion_TCR-JV_cDNA_18_ATTGGCTC_merged_170000.txt	3494	1	2.15764e-05	TGTGCCAGCAGCTTACGCGTTTCTGGGGCCAACGTCCTGACTTTC	EEEEEAEAEEEAEEEEAAAEEE<<E<EAEEAEEEEEEEEEEEEEE	TRBV7-9*00(1045)		TRBJ2-6*00(260)		556|571|593|0|15||75.0		21|45|73|21|45||120.0												TGTGCCAGCAGCTTACGCGTTTCTGGGGCCAACGTCCTGACTTTC	27								CASSLRVSGANVLTF		:::::::::0:-2:15:::::21:-1:45:::	TLML_22_	RNA
1937	CLONES_TRBTLML_22__infusion_TCR-JV_cDNA_18_ATTGGCTC_merged_170000.txt	3495	1	2.15764e-05	TGTGCCAGCAGCTTACAGGGAAGCTCCTACAATGAGCAGTTCTTC	EEEEEEEEEEEEEEEEEEEEEEEEEEEEEEEEEEEEEAAAAA???	TRBV7-3*00(1060)	TRBD1*00(25)	TRBJ2-1*00(105)		540|555|577|0|15||75.0	16|21|36|15|20||25.0	18|42|70|21|45||120.0												TGTGCCAGCAGCTTACAGGGAAGCTCCTACAATGAGCAGTTCTTC	30								CASSLQGSSYNEQFF		:::::::::0:-2:15:15:-4:-3:20:21:2:45:::	TLML_22_	RNA
1938	CLONES_TRBTLML_22__infusion_TCR-JV_cDNA_18_ATTGGCTC_merged_170000.txt	3496	1	2.15764e-05	TGTGCCAGCAGCTTAGTCTTGTCAGTTTCCTACGAGCAGTACTTC	EEEEEEEEEEEEEEEEEEEEEEEEEEEEEEEEEEEEEEEEEEEEE	TRBV7-2*00(517)		TRBJ2-7*00(230)		580|596|617|0|16||80.0		21|39|67|27|45||90.0												TGTGCCAGCAGCTTAGTCTTGTCAGTTTCCTACGAGCAGTACTTC	36								CASSLVLSVSYEQYF		:::::::::0:-1:16:::::27:-1:45:::	TLML_22_	RNA
1939	CLONES_TRBTLML_22__infusion_TCR-JV_cDNA_18_ATTGGCTC_merged_170000.txt	3497	1	2.15764e-05	TGTGCCAGCAGCTTAGTCGGGACAGTAACCTACGAGCAGTACTTC	EEEEEEEEEEEEEEEEEEEEEEEEEEEEEEEEEEEEEEEEEEEEE	TRBV11-1*00(150),TRBV7-9*00(150),TRBV11-2*00(134),TRBV11-3*00(134),TRBV7-2*00(134)	TRBD1*00(40)	TRBJ2-7*00(225)		531|547|568|0|16||80.0;556|572|593|0|16||80.0;522|538|559|0|16||80.0;521|537|558|0|16||80.0;580|596|617|0|16||80.0	11|19|36|17|25||40.0	22|39|67|28|45||85.0												TGTGCCAGCAGCTTAGTCGGGACAGTAACCTACGAGCAGTACTTC	36								CASSLVGTVTYEQYF		:::::::::0:-1:16:17:1:-5:25:28:-2:45:::	TLML_22_	RNA
1940	CLONES_TRBTLML_22__infusion_TCR-JV_cDNA_18_ATTGGCTC_merged_170000.txt	3498	1	2.15764e-05	TGTGCCAGCAGCTTAGTGGGACAGGGGAATTCACCCCTCCACTTT	EEEEEEEEEEEEEEEEEEEEEEEEEEEEEEEEEEEEEEEEEEEAA	TRBV7-9*00(620)	TRBD1*00(50)	TRBJ1-6*00(100)		556|572|593|0|16||80.0	12|22|36|17|27||50.0	27|45|73|27|45||90.0												TGTGCCAGCAGCTTAGTGGGACAGGGGAATTCACCCCTCCACTTT	32								CASSLVGQGNSPLHF		:::::::::0:-1:16:17:0:-2:27:27:-7:45:::	TLML_22_	RNA
1941	CLONES_TRBTLML_22__infusion_TCR-JV_cDNA_18_ATTGGCTC_merged_170000.txt	3499	1	2.15764e-05	TGTGCCAGCAGCTTAGCTAGCGGGGGCTCCTACGAGCAGTACTTC	EEEEEEEEEEEEEEEEEEEEEEEEEEEEEEEEEEEEEEEEEEEEE	TRBV7-9*00(220)	TRBD2*00(35)	TRBJ2-7*00(240)		556|573|593|0|17||85.0	21|28|48|17|24||35.0	19|39|67|25|45||100.0												TGTGCCAGCAGCTTAGCTAGCGGGGGCTCCTACGAGCAGTACTTC	36								CASSLASGGSYEQYF		:::::::::0:0:17:17:-5:-4:24:25:1:45:::	TLML_22_	RNA
1942	CLONES_TRBTLML_22__infusion_TCR-JV_cDNA_18_ATTGGCTC_merged_170000.txt	3500	1	2.15764e-05	TGTGCCAGCAGCTTAGCCGGGCAGGGGTCCTACGAGCAGTACTTC	EEEEAEEAEEEEEEEEAA6<AEAAAAEEEEAEAAEEEEEEEEEEE	TRBV7-6*00(660),TRBV7-7*00(580)	TRBD1*00(30)	TRBJ2-7*00(230)		576|593|613|0|17||85.0;585|602|622|0|17||85.0	16|22|36|21|27||30.0	21|39|67|27|45||90.0												TGTGCCAGCAGCTTAGCCGGGCAGGGGTCCTACGAGCAGTACTTC	21								CASSLAGQGSYEQYF		:::::::::0:0:17:21:-4:-2:27:27:-1:45:::	TLML_22_	RNA
1943	CLONES_TRBTLML_22__infusion_TCR-JV_cDNA_18_ATTGGCTC_merged_170000.txt	3501	1	2.15764e-05	TGTGCCAGCAGCTTAGCCGGGACCTACACAGATACGCAGTATTTT	EEEEEEEEEEEEEEEEEEEEEEEEEEEEEEEEEEEEEEEEEEEEE	TRBV7-2*00(445)	TRBD1*00(30),TRBD2*00(30)	TRBJ2-3*00(235)		580|597|617|0|17||85.0	11|17|36|17|23||30.0;15|21|48|17|23||30.0	22|41|69|26|45||95.0												TGTGCCAGCAGCTTAGCCGGGACCTACACAGATACGCAGTATTTT	36								CASSLAGTYTDTQYF		:::::::::0:0:17:17:1:-7:23:26:-2:45:::	TLML_22_	RNA
1944	CLONES_TRBTLML_22__infusion_TCR-JV_cDNA_18_ATTGGCTC_merged_170000.txt	3502	1	2.15764e-05	TGTGCCAGCAGCTTAGCGGGCGGGGGTGGGGAGACCCAGTACTTC	EEEEEEEAEEEEEEEEEEEEEEEEEEEEEEEEEEEEEEEEEEEEE	TRBV7-2*00(140),TRBV7-8*00(140),TRBV11-2*00(130),TRBV11-3*00(130),TRBV7-3*00(125)	TRBD1*00(25),TRBD2*00(25)	TRBJ2-5*00(215)		580|598|617|0|18||90.0;567|585|604|0|18||90.0;522|538|559|0|16||80.0;521|537|558|0|16||80.0;540|555|577|0|15||75.0	18|23|36|21|26||25.0;23|28|48|19|24||25.0	25|40|68|30|45||75.0												TGTGCCAGCAGCTTAGCGGGCGGGGGTGGGGAGACCCAGTACTTC	32								CASSLAGGGGETQYF		:::::::::0:1:18:21:-6:-1:26:30:-5:45:::	TLML_22_	RNA
1945	CLONES_TRBTLML_22__infusion_TCR-JV_cDNA_18_ATTGGCTC_merged_170000.txt	3503	1	2.15764e-05	TGTGCCAGCAGCTTAGCGGGGGGGTTGGCCGGGACCCAGTACTTC	EEEAEEEEEEEEAEAEEEEEEEEE<EEEEEEEE7EEEEEEEEEEE	TRBV11-2*00(535),TRBV11-3*00(503),TRBV11-1*00(497)	TRBD1*00(25)	TRBJ2-5*00(205)		522|538|559|0|16||80.0;521|537|558|0|16||80.0;531|549|568|0|18||90.0	18|23|36|17|22||25.0	27|40|68|32|45||65.0												TGTGCCAGCAGCTTAGCGGGGGGGTTGGCCGGGACCCAGTACTTC	22								CASSLAGGLAGTQYF		:::::::::0:-1:16:17:-6:-1:22:32:-7:45:::	TLML_22_	RNA
1946	CLONES_TRBTLML_22__infusion_TCR-JV_cDNA_18_ATTGGCTC_merged_170000.txt	3504	1	2.15764e-05	TGTGCCAGCAGCTTAGCGGGGGAGAGCACAGATACGCAGTATTTT	EEEEEEEEEEEEEEEEEEEEEEEEEEEEEEEEEAAAAA???????	TRBV11-1*00(1410)	TRBD2*00(25)	TRBJ2-3*00(70)		531|549|568|0|18||90.0	25|30|48|19|24||25.0	20|41|69|24|45||105.0												TGTGCCAGCAGCTTAGCGGGGGAGAGCACAGATACGCAGTATTTT	30								CASSLAGESTDTQYF		:::::::::0:1:18:19:-9:-2:24:24:0:45:::	TLML_22_	RNA
1947	CLONES_TRBTLML_22__infusion_TCR-JV_cDNA_18_ATTGGCTC_merged_170000.txt	3505	1	2.15764e-05	TGTGCCAGCAGCTTAGCGGGACTAGCGGCCAACGAGCAGTACTTC	E<E<EEEEEEAEEEEAAEEEEEEEEEAEEEEEEEEEAEEEEE<EE	TRBV7-2*00(540)	TRBD2*00(50)	TRBJ2-7*00(210)		580|598|617|0|18||90.0	17|27|48|18|28||50.0	25|39|67|31|45||70.0												TGTGCCAGCAGCTTAGCGGGACTAGCGGCCAACGAGCAGTACTTC	27								CASSLAGLAANEQYF		:::::::::0:1:18:18:-1:-5:28:31:-5:45:::	TLML_22_	RNA
1948	CLONES_TRBTLML_22__infusion_TCR-JV_cDNA_18_ATTGGCTC_merged_170000.txt	3506	1	2.15764e-05	TGTGCCAGCAGCTTAGCGGGACCCATGAACACTGAAGCTTTCTTT	EEEEEEEEEEEEEEEEEEEEAEEEEEEEAEEEEEEEEE<EEEEEE	TRBV11-2*00(300),TRBV11-3*00(268),TRBV11-1*00(262)	TRBD1*00(30),TRBD2*00(30)	TRBJ1-1*00(250)		522|538|559|0|16||80.0;521|537|558|0|16||80.0;531|549|568|0|18||90.0	11|17|36|16|22||30.0;15|21|48|16|22||30.0	18|40|68|23|45||110.0												TGTGCCAGCAGCTTAGCGGGACCCATGAACACTGAAGCTTTCTTT	27								CASSLAGPMNTEAFF		:::::::::0:-1:16:16:1:-7:22:23:2:45:::	TLML_22_	RNA
1949	CLONES_TRBTLML_22__infusion_TCR-JV_cDNA_18_ATTGGCTC_merged_170000.txt	3507	1	2.15764e-05	TGTGCCAGCAGCTTAGCAGGGTTGAGCAATCAGCCCCAGCATTTT	EEEEEEEEEAEEEEEEEEEEEEEEEEEEEEEEEEEEAEAEEEEEE	TRBV7-2*00(355),TRBV7-8*00(323)		TRBJ1-5*00(245)		580|597|617|0|17||85.0;567|584|604|0|17||85.0		21|42|70|24|45||105.0												TGTGCCAGCAGCTTAGCAGGGTTGAGCAATCAGCCCCAGCATTTT	32								CASSLAGLSNQPQHF		:::::::::0:0:17:::::24:-1:45:::	TLML_22_	RNA
1950	CLONES_TRBTLML_22__infusion_TCR-JV_cDNA_18_ATTGGCTC_merged_170000.txt	3508	1	2.15764e-05	TGTGCCAGCAGCTTAGCAGGGCCCTATAATTCACCCCTCCACTTT	EEEEEEEEEEEEEEEEEEEEEEEEEEEEEEEEEEEEEEEEEEEEE	TRBV11-2*00(200),TRBV11-3*00(184)	TRBD1*00(25),TRBD2*00(25)	TRBJ1-6*00(239)		522|538|559|0|16||80.0;521|537|558|0|16||80.0	16|21|36|16|21||25.0;28|33|48|17|22||25.0	22|45|73|22|45||115.0												TGTGCCAGCAGCTTAGCAGGGCCCTATAATTCACCCCTCCACTTT	36								CASSLAGPYNSPLHF		:::::::::0:-1:16:16:-4:-3:21:22:-2:45:::	TLML_22_	RNA
1951	CLONES_TRBTLML_22__infusion_TCR-JV_cDNA_18_ATTGGCTC_merged_170000.txt	3509	1	2.15764e-05	TGTGCCAGCAGCTTAGCAGGGGACAGTACCTACGAGCAGTACTTC	EEEEEEEEEEEEEEEEEEEEEEEEEEEEEEEEEEEEEEEEEEEEE	TRBV7-2*00(155),TRBV11-2*00(150),TRBV11-3*00(150),TRBV11-1*00(139),TRBV7-9*00(139)	TRBD1*00(35)	TRBJ2-7*00(225)		580|597|617|0|17||85.0;522|538|559|0|16||80.0;521|537|558|0|16||80.0;531|548|568|0|17||85.0;556|573|593|0|17||85.0	12|19|36|19|26||35.0	22|39|67|28|45||85.0												TGTGCCAGCAGCTTAGCAGGGGACAGTACCTACGAGCAGTACTTC	36								CASSLAGDSTYEQYF		:::::::::0:0:17:19:0:-5:26:28:-2:45:::	TLML_22_	RNA
1952	CLONES_TRBTLML_22__infusion_TCR-JV_cDNA_18_ATTGGCTC_merged_170000.txt	3510	1	2.15764e-05	TGTGCCAGCAGCTTAGGTACAGGAAGCTCCTACGAGCAGTACTTC	EEEEEEEEEAEEEEEEEEEEEEEEEEEEEEEEEEEEEEEEEEEEE	TRBV11-2*00(750)	TRBD1*00(25)	TRBJ2-7*00(245)		522|538|559|0|16||80.0	15|20|36|18|23||25.0	18|39|67|24|45||105.0												TGTGCCAGCAGCTTAGGTACAGGAAGCTCCTACGAGCAGTACTTC	32								CASSLGTGSSYEQYF		:::::::::0:-1:16:18:-3:-4:23:24:2:45:::	TLML_22_	RNA
1953	CLONES_TRBTLML_22__infusion_TCR-JV_cDNA_18_ATTGGCTC_merged_170000.txt	3511	1	2.15764e-05	TGTGCCAGCAGCTTAGGACTTTACGTTACCTACGAGCAGTACTTC	EEEEEEAEEEEEEEEEEEEEEEEEEEEEEEEEEEEEEEEEEEEEE	TRBV5-4*00(150),TRBV5-5*00(150),TRBV5-8*00(150),TRBV7-2*00(144),TRBV7-9*00(144)	TRBD2*00(25)	TRBJ2-7*00(225)		549|563|585|0|14||70.0;549|563|585|0|14||70.0;551|565|587|0|14||70.0;580|596|617|0|16||80.0;556|572|593|0|16||80.0	17|22|48|15|20||25.0	22|39|67|28|45||85.0												TGTGCCAGCAGCTTAGGACTTTACGTTACCTACGAGCAGTACTTC	32								CASSLGLYVTYEQYF		:::::::::0:-2:14:15:-1:-10:20:28:-2:45:::	TLML_22_	RNA
1954	CLONES_TRBTLML_22__infusion_TCR-JV_cDNA_18_ATTGGCTC_merged_170000.txt	3512	1	2.15764e-05	TGTGCCAGCAGCTTAGGAGGCGGGGGCTCCTACGAGCAGTACTTC	EEEEEEEEEEEEEEEEEEEEEEEEEEEEEEEEEEEEEEEEEEEEE	TRBV7-2*00(430)	TRBD2*00(25)	TRBJ2-7*00(240)		580|596|617|0|16||80.0	23|28|48|19|24||25.0	19|39|67|25|45||100.0												TGTGCCAGCAGCTTAGGAGGCGGGGGCTCCTACGAGCAGTACTTC	36								CASSLGGGGSYEQYF		:::::::::0:-1:16:19:-7:-4:24:25:1:45:::	TLML_22_	RNA
1955	CLONES_TRBTLML_22__infusion_TCR-JV_cDNA_18_ATTGGCTC_merged_170000.txt	3513	1	2.15764e-05	TGTGCCAGCAGCTTAGATCTTGTAATCGGACTAGAGCAGTACTTC	EEEEEEEEEEEEEEEEEEEEEEEEEEEEEEEEEEEEEEEEEEEEE	TRBV7-2*00(500)	TRBD2*00(30)	TRBJ2-7*00(200)		580|596|617|0|16||80.0	17|23|48|27|33||30.0	27|39|67|33|45||60.0												TGTGCCAGCAGCTTAGATCTTGTAATCGGACTAGAGCAGTACTTC	36								CASSLDLVIGLEQYF		:::::::::0:-1:16:27:-1:-9:33:33:-7:45:::	TLML_22_	RNA
1956	CLONES_TRBTLML_22__infusion_TCR-JV_cDNA_18_ATTGGCTC_merged_170000.txt	3514	1	2.15764e-05	TGTGCCAGCAGCTTAGATCCGGGTACGAACACTGAAGCTTTCTTT	EEEEEEEEEEEEEEEEEEEEEEEEEEEEEEEEEEEEEEEEEEEEE	TRBV13*00(305)	TRBD1*00(25),TRBD2*00(25)	TRBJ1-1*00(235)		567|583|604|0|16||80.0	10|15|36|18|23||25.0;14|19|48|18|23||25.0	21|40|68|26|45||95.0												TGTGCCAGCAGCTTAGATCCGGGTACGAACACTGAAGCTTTCTTT	36								CASSLDPGTNTEAFF		:::::::::0:-1:16:18:2:-9:23:26:-1:45:::	TLML_22_	RNA
1957	CLONES_TRBTLML_22__infusion_TCR-JV_cDNA_18_ATTGGCTC_merged_170000.txt	3515	1	2.15764e-05	TGTGCCAGCAGCTTAGATGTGGGACAGGATTTTGAAGCTTTCTTT	EEEEEEEEEEEEEEEEEEEEEEEEEEEEEEEEEEEEEEEEEEEEE	TRBV7-9*00(680)	TRBD1*00(40)	TRBJ1-1*00(205)		556|572|593|0|16||80.0	12|20|36|20|28||40.0	27|40|68|32|45||65.0												TGTGCCAGCAGCTTAGATGTGGGACAGGATTTTGAAGCTTTCTTT	36								CASSLDVGQDFEAFF		:::::::::0:-1:16:20:0:-4:28:32:-7:45:::	TLML_22_	RNA
1958	CLONES_TRBTLML_22__infusion_TCR-JV_cDNA_18_ATTGGCTC_merged_170000.txt	3516	1	2.15764e-05	TGTGCCAGCAGCTTAGATGCGGGGCCTAGAGAGACCCAGTACTTC	EEEEEEEEEEEEEEEEEEEEEEEEEEEEEEEEEEEEEEEEEEEEE	TRBV7-6*00(295),TRBV7-7*00(263)	TRBD1*00(25),TRBD2*00(25)	TRBJ2-5*00(220)		576|592|613|0|16||80.0;585|601|622|0|16||80.0	19|24|36|20|25||25.0;23|28|48|18|23||25.0	24|40|68|29|45||80.0												TGTGCCAGCAGCTTAGATGCGGGGCCTAGAGAGACCCAGTACTTC	36								CASSLDAGPRETQYF		:::::::::0:-1:16:20:-7:0:25:29:-4:45:::	TLML_22_	RNA
1959	CLONES_TRBTLML_22__infusion_TCR-JV_cDNA_18_ATTGGCTC_merged_170000.txt	3517	1	2.15764e-05	TGTGCCAGCAGCTTAGATAGCGGTTCCAATCAGCCCCAGCATTTT	EEAEEEEEEEEEEEEEEEEEEEEEEEEEEEEEEEE<EEEEEEEEE	TRBV11-2*00(405),TRBV11-3*00(373)	TRBD2*00(25)	TRBJ1-5*00(235)		522|540|559|0|18||90.0;521|539|558|0|18||90.0	22|27|48|18|23||25.0	23|42|70|26|45||95.0												TGTGCCAGCAGCTTAGATAGCGGTTCCAATCAGCCCCAGCATTTT	27								CASSLDSGSNQPQHF		:::::::::0:1:18:18:-6:-5:23:26:-3:45:::	TLML_22_	RNA
1960	CLONES_TRBTLML_22__infusion_TCR-JV_cDNA_18_ATTGGCTC_merged_170000.txt	3518	1	2.15764e-05	TGTGCCAGCAGCTTAGATAGCGGGTTAATAGATACGCAGTATTTT	EEEEEEEEEEEEEEEEEEEEEEEEAEEEEEEEEEEEEEEEEEEEE	TRBV11-2*00(225)	TRBD2*00(30)	TRBJ2-3*00(220)		522|540|559|0|18||90.0	22|28|48|18|24||30.0	25|41|69|29|45||80.0												TGTGCCAGCAGCTTAGATAGCGGGTTAATAGATACGCAGTATTTT	32								CASSLDSGLIDTQYF		:::::::::0:1:18:18:-6:-4:24:29:-5:45:::	TLML_22_	RNA
1961	CLONES_TRBTLML_22__infusion_TCR-JV_cDNA_18_ATTGGCTC_merged_170000.txt	3519	1	2.15764e-05	TGTGCCAGCAGCTTAGAGGGGGGGTTCGCGTTCCTTCAGTACTTC	EEEEEEEEEEEEEEEEEEEEEEEEEEEEEEEEEEEEEEEEEEEEE	TRBV7-8*00(365),TRBV7-2*00(333)	TRBD1*00(30)	TRBJ2-4*00(195)		567|583|604|0|16||80.0;580|596|617|0|16||80.0	17|23|36|16|22||30.0	31|42|70|34|45||55.0												TGTGCCAGCAGCTTAGAGGGGGGGTTCGCGTTCCTTCAGTACTTC	36								CASSLEGGFAFLQYF		:::::::::0:-1:16:16:-5:-1:22:34:-11:45:::	TLML_22_	RNA
1962	CLONES_TRBTLML_22__infusion_TCR-JV_cDNA_18_ATTGGCTC_merged_170000.txt	3520	1	2.15764e-05	TGTGCCAGCAGCTTAATGGGCGGCCCCACAGATACGCAGTATTTT	EAAAEEEEEEEEEEEEEEEAEEEEEEEEEEEAEEAEEEEEEEEEE	TRBV11-1*00(155),TRBV7-9*00(155),TRBV11-2*00(139),TRBV11-3*00(139),TRBV7-2*00(139)	TRBD1*00(29),TRBD2*00(25)	TRBJ2-3*00(235)		531|546|568|0|15||75.0;556|571|593|0|15||75.0;522|537|559|0|15||75.0;521|536|558|0|15||75.0;580|595|617|0|15||75.0	20|29|36|17|26|SC25G|29.0;30|35|48|21|26||25.0	22|41|69|26|45||95.0												TGTGCCAGCAGCTTAATGGGCGGCCCCACAGATACGCAGTATTTT	32								CASSLMGGPTDTQYF		:::::::::0:-2:15:17:-8:5:26:26:-2:45:::	TLML_22_	RNA
1963	CLONES_TRBTLML_22__infusion_TCR-JV_cDNA_18_ATTGGCTC_merged_170000.txt	3521	1	2.15764e-05	TGTGCCAGCAGCTTAATGAGTAGTAATTCAGATACGCAGTATTTT	EEEEEEEEEEEEEEAEEEEEEEEEEEEEEEEEEEEEEEEEAEEAE	TRBV7-3*00(312)		TRBJ2-3*00(225)		540|556|577|0|16||80.0		24|41|69|28|45||85.0												TGTGCCAGCAGCTTAATGAGTAGTAATTCAGATACGCAGTATTTT	32								CASSLMSSNSDTQYF		:::::::::0:-1:16:::::28:-4:45:::	TLML_22_	RNA
1964	CLONES_TRBTLML_22__infusion_TCR-JV_cDNA_18_ATTGGCTC_merged_170000.txt	3522	1	2.15764e-05	TGTGCCAGCAGCTTAACTCTCCACGGGAGCGGGGAGCTGTTTTTT	EEEEEEEEEEEEEEEEEEEEEEEEEEEEEAEEEEEAEEEEEEEEE	TRBV7-3*00(540)	TRBD2*00(30)	TRBJ2-2*00(220)		540|557|577|0|17||85.0	24|30|48|23|29||30.0	27|43|71|29|45||80.0												TGTGCCAGCAGCTTAACTCTCCACGGGAGCGGGGAGCTGTTTTTT	32								CASSLTLHGSGELFF		:::::::::0:0:17:23:-8:-2:29:29:-7:45:::	TLML_22_	RNA
1965	CLONES_TRBTLML_22__infusion_TCR-JV_cDNA_18_ATTGGCTC_merged_170000.txt	3523	1	2.15764e-05	TGTGCCAGCAGCTTAACCGGGGGGGCAATGGGTACGCAGTATTTT	EEEEEEEEEEEEEEEEEEEEEEAEEEEEEEEEAEEEEEEEEEEEE	TRBV11-2*00(1040)	TRBD1*00(30),TRBD2*00(29)	TRBJ2-3*00(205)		522|537|559|0|15||75.0	18|24|36|20|26||30.0;24|33|48|17|26|SA28G|29.0	28|41|69|32|45||65.0												TGTGCCAGCAGCTTAACCGGGGGGGCAATGGGTACGCAGTATTTT	32								CASSLTGGAMGTQYF		:::::::::0:-2:15:20:-6:0:26:32:-8:45:::	TLML_22_	RNA
1966	CLONES_TRBTLML_22__infusion_TCR-JV_cDNA_18_ATTGGCTC_merged_170000.txt	3524	1	2.15764e-05	TGTGCCAGCAGCTTAACCGGGACAGCATTTGACGAGCAGTACTTC	EEEEEEEEEEEEEEEAAEAAEEEEEEEEEAEEEEEEEEEEEEEEE	TRBV7-9*00(355)	TRBD1*00(45)	TRBJ2-7*00(210)		556|571|593|0|15||75.0	10|19|36|16|25||45.0	25|39|67|31|45||70.0												TGTGCCAGCAGCTTAACCGGGACAGCATTTGACGAGCAGTACTTC	32								CASSLTGTAFDEQYF		:::::::::0:-2:15:16:2:-5:25:31:-5:45:::	TLML_22_	RNA
1967	CLONES_TRBTLML_22__infusion_TCR-JV_cDNA_18_ATTGGCTC_merged_170000.txt	3525	1	2.15764e-05	TGTGCCAGCAGCTTAAATGCAGGGTTGATCGCTGAAGCTTTCTTT	EEAEEEEEEEEEEEEEEEEEEEEEEEEEEEEEEEEEEEEEEEEEE	TRBV7-3*00(595)	TRBD1*00(25)	TRBJ1-1*00(194)		540|556|577|0|16||80.0	16|21|36|19|24||25.0	26|40|68|31|45||70.0												TGTGCCAGCAGCTTAAATGCAGGGTTGATCGCTGAAGCTTTCTTT	32								CASSLNAGLIAEAFF		:::::::::0:-1:16:19:-4:-3:24:31:-6:45:::	TLML_22_	RNA
1968	CLONES_TRBTLML_22__infusion_TCR-JV_cDNA_18_ATTGGCTC_merged_170000.txt	3526	1	2.15764e-05	TGTGCCAGCAGCTCTCAATTAGCGGGTTTCAATGAGCAGTTCTTC	EEEEEEEEEEEEEEEEEEEEEEEEEEAEEEEAEEEEEEEEEEEEE	TRBV7-3*00(95)	TRBD2*00(35)	TRBJ2-1*00(220)		540|553|577|0|13||65.0	21|28|48|19|26||35.0	26|42|70|29|45||80.0												TGTGCCAGCAGCTCTCAATTAGCGGGTTTCAATGAGCAGTTCTTC	32								CASSSQLAGFNEQFF		:::::::::0:-4:13:19:-5:-4:26:29:-6:45:::	TLML_22_	RNA
1969	CLONES_TRBTLML_22__infusion_TCR-JV_cDNA_18_ATTGGCTC_merged_170000.txt	3527	1	2.15764e-05	TGTGCCAGCAGCTCTATCCGAGGGTCGATTTACGAGCAGTACTTC	EEEEEEEEEEEEEEEAEAEEEEEEAEEEEEEEEEEEAEEEEEEEE	TRBV7-9*00(605)	TRBD2*00(25)	TRBJ2-7*00(215)		556|569|593|0|13||65.0	27|32|48|19|24||25.0	24|39|67|30|45||75.0												TGTGCCAGCAGCTCTATCCGAGGGTCGATTTACGAGCAGTACTTC	32								CASSSIRGSIYEQYF		:::::::::0:-4:13:19:-11:0:24:30:-4:45:::	TLML_22_	RNA
1970	CLONES_TRBTLML_22__infusion_TCR-JV_cDNA_18_ATTGGCTC_merged_170000.txt	3528	1	2.15764e-05	TGTGCCAGCAGCTCCTCCGGGGACGGCACAGATACGCAGTATTTT	EEEEEEEEEEEEEEEEEEEEEEEEEEEEEEEEEEEEEEEEEEEEE	TRBV11-2*00(325),TRBV11-3*00(293)	TRBD1*00(29),TRBD2*00(29)	TRBJ2-3*00(240)		522|535|559|0|13||65.0;521|534|558|0|13||65.0	8|17|36|15|24|SC11G|29.0;12|21|48|15|24|SC15G|29.0	21|41|69|25|45||100.0												TGTGCCAGCAGCTCCTCCGGGGACGGCACAGATACGCAGTATTTT	36								CASSSSGDGTDTQYF		:::::::::0:-4:13:15:4:-7:24:25:-1:45:::	TLML_22_	RNA
1971	CLONES_TRBTLML_22__infusion_TCR-JV_cDNA_18_ATTGGCTC_merged_170000.txt	3529	1	2.15764e-05	TGTGCCAGCAGCTCCTCGAGCGGCGGGGTGGAGACCCAGTACTTC	EEEEEEEEEEEEEEEEEEEEEAEAEEEEEEEEEEEAEEEEAEEEE	TRBV7-8*00(435)	TRBD2*00(25)	TRBJ2-5*00(215)		567|580|604|0|13||65.0	22|27|48|18|23||25.0	25|40|68|30|45||75.0												TGTGCCAGCAGCTCCTCGAGCGGCGGGGTGGAGACCCAGTACTTC	32								CASSSSSGGVETQYF		:::::::::0:-4:13:18:-6:-5:23:30:-5:45:::	TLML_22_	RNA
1972	CLONES_TRBTLML_22__infusion_TCR-JV_cDNA_18_ATTGGCTC_merged_170000.txt	3530	1	2.15764e-05	TGTGCCAGCAGCTCCCCCGGGACAGGGGGCGAAACGCAGTATTTT	EEEEEEEEEEEEEEEEEEEEEEEEEEEEEEAEEEEEEEEEEEEEE	TRBV11-1*00(765)	TRBD1*00(80)	TRBJ2-3*00(140)		531|544|568|0|13||65.0	9|25|36|15|31||80.0	29|41|69|33|45||60.0												TGTGCCAGCAGCTCCCCCGGGACAGGGGGCGAAACGCAGTATTTT	32								CASSSPGTGGETQYF		:::::::::0:-4:13:15:3:1:31:33:-9:45:::	TLML_22_	RNA
1973	CLONES_TRBTLML_22__infusion_TCR-JV_cDNA_18_ATTGGCTC_merged_170000.txt	3531	1	2.15764e-05	TGTGCCAGCAGCTCCCCGGACAGGGGTAATCAGCCCCAGCATTTT	EEEEEEEEEEEAEEEEEEEEEAEEEEEEEEEEEEEEEEEEEEEEE	TRBV11-1*00(170),TRBV7-9*00(170),TRBV11-3*00(154),TRBV5-5*00(154)	TRBD1*00(49)	TRBJ1-5*00(230)		531|544|568|0|13||65.0;556|569|593|0|13||65.0;521|534|558|0|13||65.0;549|562|585|0|13||65.0	9|22|36|13|26|SG12C|49.0	24|42|70|27|45||90.0												TGTGCCAGCAGCTCCCCGGACAGGGGTAATCAGCCCCAGCATTTT	32								CASSSPDRGNQPQHF		:::::::::0:-4:13:13:3:-2:26:27:-4:45:::	TLML_22_	RNA
1974	CLONES_TRBTLML_22__infusion_TCR-JV_cDNA_18_ATTGGCTC_merged_170000.txt	3532	1	2.15764e-05	TGTGCCAGCAGCTCCGGACAGGGGGCCGCTCAGCCCCAGCATTTT	EEEEEEEEEEEEAEEAEEEEEEEEEEAAEEEEEEEEEEEEEEAAA	TRBV7-9*00(810)	TRBD1*00(55)	TRBJ1-5*00(90)		556|569|593|0|13||65.0	13|24|36|15|26||55.0	26|42|70|29|45||80.0												TGTGCCAGCAGCTCCGGACAGGGGGCCGCTCAGCCCCAGCATTTT	32								CASSSGQGAAQPQHF		:::::::::0:-4:13:15:-1:0:26:29:-6:45:::	TLML_22_	RNA
1975	CLONES_TRBTLML_22__infusion_TCR-JV_cDNA_18_ATTGGCTC_merged_170000.txt	3533	1	2.15764e-05	TGTGCCAGCAGCTCGCAGGGCTCCTATAATTCACCCCTCCACTTT	EEAAEEEEEAAEEEEEEEEEEEAEAEEEEAEEEEEAEAEEE<EEE	TRBV7-3*00(485)		TRBJ1-6*00(270)		540|553|577|0|13||65.0		19|45|73|19|45||130.0												TGTGCCAGCAGCTCGCAGGGCTCCTATAATTCACCCCTCCACTTT	27								CASSSQGSYNSPLHF		:::::::::0:-4:13:::::19:1:45:::	TLML_22_	RNA
1976	CLONES_TRBTLML_22__infusion_TCR-JV_cDNA_18_ATTGGCTC_merged_170000.txt	3534	1	2.15764e-05	TGTGCCAGCAGCTACATAGCGGGGGGGAACAATGAGCAGTTCTTC	EEEEEEEEEE6EEEEEEEEEEEEAEEEEEEEEEEEEEEEEEEEEE	TRBV11-2*00(315),TRBV11-3*00(283)	TRBD2*00(39)	TRBJ2-1*00(225)		522|535|559|0|13||65.0;521|534|558|0|13||65.0	21|32|48|16|27|SA28G|39.0	25|42|70|28|45||85.0												TGTGCCAGCAGCTACATAGCGGGGGGGAACAATGAGCAGTTCTTC	21								CASSYIAGGNNEQFF		:::::::::0:-4:13:16:-5:0:27:28:-5:45:::	TLML_22_	RNA
1977	CLONES_TRBTLML_22__infusion_TCR-JV_cDNA_18_ATTGGCTC_merged_170000.txt	3535	1	2.15764e-05	TGTGCCAGCAGCCTTCAGGGTCGGAGCAATCAGCCCCAGCATTTT	EEAEEEAEEEEEEEEEEEEEAEEEEEEEEEEEEEEEEEEEEEEEE	TRBV3-1*00(999)	TRBD1*00(25)	TRBJ1-5*00(245)		543|556|580|0|13||65.0	16|21|36|15|20||25.0	21|42|70|24|45||105.0												TGTGCCAGCAGCCTTCAGGGTCGGAGCAATCAGCCCCAGCATTTT	32								CASSLQGRSNQPQHF		:::::::::0:-4:13:15:-4:-3:20:24:-1:45:::	TLML_22_	RNA
1978	CLONES_TRBTLML_22__infusion_TCR-JV_cDNA_18_ATTGGCTC_merged_170000.txt	3536	1	2.15764e-05	TGTGCCAGCAGCCTCTCGGGGCTGGGCAATCAGCCCCAGCATTTT	EEEEEEEEEEEEEEEEEEEEEEEEEEEEEEEEEEE<EEEEEEEEE	TRBV11-1*00(120),TRBV7-9*00(120)	TRBD1*00(25)	TRBJ1-5*00(240)		531|543|568|0|12||60.0;556|568|593|0|12||60.0	19|24|36|17|22||25.0	22|42|70|25|45||100.0												TGTGCCAGCAGCCTCTCGGGGCTGGGCAATCAGCCCCAGCATTTT	27								CASSLSGLGNQPQHF		:::::::::0:-5:12:17:-7:0:22:25:-2:45:::	TLML_22_	RNA
1979	CLONES_TRBTLML_22__infusion_TCR-JV_cDNA_18_ATTGGCTC_merged_170000.txt	3537	1	2.15764e-05	TGTGCCAGCAGCCTCGTCGGGGGTCTGAACACTGAAGCTTTCTTT	EEEEEEEEEEEEEEEEEEEEEEEEEEEEEEEEEEEEEEEEEEEEE	TRBV11-1*00(605),TRBV11-3*00(573),TRBV11-2*00(541)	TRBD1*00(25)	TRBJ1-1*00(240)		531|543|568|0|12||60.0;521|533|558|0|12||60.0;522|534|559|0|12||60.0	18|23|36|18|23||25.0	20|40|68|25|45||100.0												TGTGCCAGCAGCCTCGTCGGGGGTCTGAACACTGAAGCTTTCTTT	36								CASSLVGGLNTEAFF		:::::::::0:-5:12:18:-6:-1:23:25:0:45:::	TLML_22_	RNA
1980	CLONES_TRBTLML_22__infusion_TCR-JV_cDNA_18_ATTGGCTC_merged_170000.txt	3538	1	2.15764e-05	TGTGCCAGCAGCCTCGCTAGGAATTTGAACACTGAAGCTTTCTTT	EEEEEEEAEAEEEEEEAEEEEEAEEEEEEEEEEEEEEEAEAEEAE	TRBV7-2*00(365),TRBV7-8*00(333)	TRBD2*00(30)	TRBJ1-1*00(240)		580|592|617|0|12||60.0;567|579|604|0|12||60.0	6|12|48|14|20||30.0	20|40|68|25|45||100.0												TGTGCCAGCAGCCTCGCTAGGAATTTGAACACTGAAGCTTTCTTT	32								CASSLARNLNTEAFF		:::::::::0:-5:12:14:10:-20:20:25:0:45:::	TLML_22_	RNA
1981	CLONES_TRBTLML_22__infusion_TCR-JV_cDNA_18_ATTGGCTC_merged_170000.txt	3539	1	2.15764e-05	TGTGCCAGCAGCCTGTGGGGAGGCTATAATTCACCCCTCCACTTT	EEEEEEEEEEEEEEEEEEEEEEEEEEEEEEEEEEEEEEEEEEEEE	TRBV13*00(250)	TRBD2*00(30)	TRBJ1-6*00(250)		567|579|604|0|12||60.0	25|31|48|17|23||30.0	23|45|73|23|45||110.0												TGTGCCAGCAGCCTGTGGGGAGGCTATAATTCACCCCTCCACTTT	36								CASSLWGGYNSPLHF		:::::::::0:-5:12:17:-9:-1:23:23:-3:45:::	TLML_22_	RNA
1982	CLONES_TRBTLML_22__infusion_TCR-JV_cDNA_18_ATTGGCTC_merged_170000.txt	3540	1	2.15764e-05	TGTGCCAGCAGCCTGGGTTTTGACACCTATCAGCCCCAGCATTTT	EEEEEEEEEEEEEEEEEEEEEEEEEEEEEEEEEEEEEEEEEEEEE	TRBV5-5*00(439),TRBV5-6*00(391)		TRBJ1-5*00(225)		549|565|585|0|16|ST561C|64.0;550|566|586|0|16|ST562C|64.0		25|42|70|28|45||85.0												TGTGCCAGCAGCCTGGGTTTTGACACCTATCAGCCCCAGCATTTT	36								CASSLGFDTYQPQHF		:::::::::0:0:16:::::28:-5:45:::	TLML_22_	RNA
1983	CLONES_TRBTLML_22__infusion_TCR-JV_cDNA_18_ATTGGCTC_merged_170000.txt	3541	1	2.15764e-05	TGTGCCAGCAGCCTAGGGACAGGCTGGAACACTGAAGCTTTCTTT	EEEEEEEE<EEEEEEEEAEEAEEEEEEEEE<EEEEAEEAAEEEEE	TRBV7-8*00(444)	TRBD1*00(35)	TRBJ1-1*00(235)		567|583|604|0|16|ST579C|64.0	13|20|36|16|23||35.0	21|40|68|26|45||95.0												TGTGCCAGCAGCCTAGGGACAGGCTGGAACACTGAAGCTTTCTTT	27								CASSLGTGWNTEAFF		:::::::::0:-1:16:16:-1:-4:23:26:-1:45:::	TLML_22_	RNA
1984	CLONES_TRBTLML_22__infusion_TCR-JV_cDNA_18_ATTGGCTC_merged_170000.txt	3542	1	2.15764e-05	TGTGCCAGCAGCCCTCCTGGTGTGACCACGGAGACCCAGTACTTC	EEEEEEEEEEEEEEEEEEEEEEEEEEEEEEEEEEEEEEEEEEEEE	TRBV5-4*00(515),TRBV5-8*00(467)	TRBD2*00(25)	TRBJ2-5*00(215)		549|561|585|0|12||60.0;551|563|587|0|12||60.0	1|6|48|12|17||25.0	25|40|68|30|45||75.0												TGTGCCAGCAGCCCTCCTGGTGTGACCACGGAGACCCAGTACTTC	36								CASSPPGVTTETQYF		:::::::::0:-4:12:12:15:-26:17:30:-5:45:::	TLML_22_	RNA
1985	CLONES_TRBTLML_22__infusion_TCR-JV_cDNA_18_ATTGGCTC_merged_170000.txt	3543	1	2.15764e-05	TGTGCCAGCAGCCCTCGGGGGGGCGGGACAGATACGCAGTATTTT	EEEEEEEEEEEEEEEAAAAAAEEEAEEEEEEEEEEEEEEEEEEEE	TRBV7-8*00(900)	TRBD1*00(35)	TRBJ2-3*00(230)		567|579|604|0|12||60.0	18|25|36|18|25||35.0	23|41|69|27|45||90.0												TGTGCCAGCAGCCCTCGGGGGGGCGGGACAGATACGCAGTATTTT	32								CASSPRGGGTDTQYF		:::::::::0:-5:12:18:-6:1:25:27:-3:45:::	TLML_22_	RNA
1986	CLONES_TRBTLML_22__infusion_TCR-JV_cDNA_18_ATTGGCTC_merged_170000.txt	3544	1	2.15764e-05	TGTGCCAGCAGCCCCCCAGTTGGAGTCCAAGAGACCAAGTACTTC	EEEE<EEEEEEEEEEEEEEEEEEEEEEEEEEEEEEEEEEEEEEEE	TRBV3-1*00(495),TRBV3-2*00(447)		TRBJ2-5*00(219)		543|556|580|0|13||65.0;543|556|580|0|13||65.0		21|40|68|26|45|SC31A|79.0												TGTGCCAGCAGCCCCCCAGTTGGAGTCCAAGAGACCAAGTACTTC	27								CASSPPVGVQETKYF		:::::::::0:-4:13:::::26:-1:45:::	TLML_22_	RNA
1987	CLONES_TRBTLML_22__infusion_TCR-JV_cDNA_18_ATTGGCTC_merged_170000.txt	3545	1	2.15764e-05	TGTGCCAGCAGCCCCCGGAAGACTGTCTGGGATACGCAGTAATTT	EEEEEEEEEEEEEEEEEEEEEAEEEEEEEEEEEEEEEEEEEEEEE	TRBV11-1*00(130),TRBV7-9*00(130),TRBV7-6*00(114)	TRBD1*00(25),TRBD2*00(25)	TRBJ2-3*00(199)		531|543|568|0|12||60.0;556|568|593|0|12||60.0;576|588|613|0|12||60.0	5|10|36|22|27||25.0;13|18|48|13|18||25.0	26|41|69|30|45|ST37A|59.0												TGTGCCAGCAGCCCCCGGAAGACTGTCTGGGATACGCAGTAATTT	32								CASSPRKTVWDTQ*F		:::::::::0:-5:12:22:7:-14:27:30:-6:45:::	TLML_22_	RNA
1988	CLONES_TRBTLML_22__infusion_TCR-JV_cDNA_18_ATTGGCTC_merged_170000.txt	3546	1	2.15764e-05	TGTGCCAGCAGCCCCGGCCCTAGCTCCTACAATGAGCAGTTCTTC	EEEEEEEEEEEEAEEEEEEEEEEEEEEEEEEEEEAEEEEEEEEEE	TRBV7-2*00(290),TRBV7-8*00(258)	TRBD2*00(30)	TRBJ2-1*00(260)		580|592|617|0|12||60.0;567|579|604|0|12||60.0	30|36|48|15|21||30.0	18|42|70|21|45||120.0												TGTGCCAGCAGCCCCGGCCCTAGCTCCTACAATGAGCAGTTCTTC	32								CASSPGPSSYNEQFF		:::::::::0:-5:12:15:-14:4:21:21:2:45:::	TLML_22_	RNA
1989	CLONES_TRBTLML_22__infusion_TCR-JV_cDNA_18_ATTGGCTC_merged_170000.txt	3547	1	2.15764e-05	TGTGCCAGCAGCCCCGGGACAGGGTACACAGATACGCAGTATTTT	EEEEEEEEEEEEEEEEEEEEEEEEEEEEEEEEEEEEEEEEEAAAA	TRBV3-1*00(660)	TRBD1*00(55)	TRBJ2-3*00(100)		543|556|580|0|13||65.0	10|21|36|13|24||55.0	22|41|69|26|45||95.0												TGTGCCAGCAGCCCCGGGACAGGGTACACAGATACGCAGTATTTT	32								CASSPGTGYTDTQYF		:::::::::0:-4:13:13:2:-3:24:26:-2:45:::	TLML_22_	RNA
1990	CLONES_TRBTLML_22__infusion_TCR-JV_cDNA_18_ATTGGCTC_merged_170000.txt	3548	1	2.15764e-05	TGTGCCAGCAGCCCCGGAAGGGGACCTGGTTCACCCCTCCACTTT	EEEEEEEEEEEEEAAEAEE<EEEEEEEEEEEEEEEEEEEEEEEEE	TRBV9*00(272)	TRBD1*00(25),TRBD2*00(25)	TRBJ1-6*00(220)		559|571|595|0|12||60.0	9|14|36|12|17||25.0;13|18|48|12|17||25.0	29|45|73|29|45||80.0												TGTGCCAGCAGCCCCGGAAGGGGACCTGGTTCACCCCTCCACTTT	27								CASSPGRGPGSPLHF		:::::::::0:-4:12:12:3:-10:17:29:-9:45:::	TLML_22_	RNA
1991	CLONES_TRBTLML_22__infusion_TCR-JV_cDNA_18_ATTGGCTC_merged_170000.txt	3549	1	2.15764e-05	TGTGCCAGCAGCCCCATGGGACAGCAAATCTACGAGCAGTACTTC	EEEEEEEEEEEEEEEEEEEEEEEEEEEEEEEEEEEEEEEEEAEEA	TRBV7-6*00(355),TRBV7-7*00(323)	TRBD1*00(35)	TRBJ2-7*00(220)		576|588|613|0|12||60.0;585|597|622|0|12||60.0	12|19|36|17|24||35.0	23|39|67|29|45||80.0												TGTGCCAGCAGCCCCATGGGACAGCAAATCTACGAGCAGTACTTC	32								CASSPMGQQIYEQYF		:::::::::0:-5:12:17:0:-5:24:29:-3:45:::	TLML_22_	RNA
1992	CLONES_TRBTLML_22__infusion_TCR-JV_cDNA_18_ATTGGCTC_merged_170000.txt	3550	1	2.15764e-05	TGTGCCAGCAGCCCCAGGGGGGGTCGCCGCACTGAAGCTTTCTTT	EEEEEEEEEEEEEEEEEEEEEEEEEEEEEEEEEEEEEEEEEEEEE	TRBV9*00(322)	TRBD1*00(35)	TRBJ1-1*00(220)		559|571|595|0|12||60.0	16|23|36|14|21||35.0	24|40|68|29|45||80.0												TGTGCCAGCAGCCCCAGGGGGGGTCGCCGCACTGAAGCTTTCTTT	36								CASSPRGGRRTEAFF		:::::::::0:-4:12:14:-4:-1:21:29:-4:45:::	TLML_22_	RNA
1993	CLONES_TRBTLML_22__infusion_TCR-JV_cDNA_18_ATTGGCTC_merged_170000.txt	3551	1	2.15764e-05	TGTGCCAGCAGCCCCAGGACAGAAGCCCACTACGAGCAGTACTTC	EEEEEEEEEEEEEEEAEEEEEEEEEEEEEEEEEEEEEEEEEEEEE	TRBV9*00(755)	TRBD1*00(34)	TRBJ2-7*00(220)		559|571|595|0|12||60.0	9|19|36|12|22|SG12A|34.0	23|39|67|29|45||80.0												TGTGCCAGCAGCCCCAGGACAGAAGCCCACTACGAGCAGTACTTC	32								CASSPRTEAHYEQYF		:::::::::0:-4:12:12:3:-5:22:29:-3:45:::	TLML_22_	RNA
1994	CLONES_TRBTLML_22__infusion_TCR-JV_cDNA_18_ATTGGCTC_merged_170000.txt	3552	1	2.15764e-05	TGTGCCAGCAGCCCCAGACAGGGTTCTGGAAACACCATATATTTT	EEEEEEEEEEEEEEEEEEEEEEEEEEEEAEEEEEEEEEEEEEEEE	TRBV7-2*00(390)	TRBD1*00(35)	TRBJ1-3*00(245)		580|592|617|0|12||60.0	14|21|36|16|23||35.0	21|42|70|24|45||105.0												TGTGCCAGCAGCCCCAGACAGGGTTCTGGAAACACCATATATTTT	32								CASSPRQGSGNTIYF		:::::::::0:-5:12:16:-2:-3:23:24:-1:45:::	TLML_22_	RNA
1996	CLONES_TRBTLML_22__infusion_TCR-JV_cDNA_18_ATTGGCTC_merged_170000.txt	3554	1	2.15764e-05	TGTGCCAGCAGCCCCAATGGGGGAGGCGGAAACACCATATATTTT	EEEEEEEEAEEEEEEEEEEEEEEEEEE<EEEEEEEAEEEEEEEEE	TRBV7-3*00(490)	TRBD2*00(30)	TRBJ1-3*00(230)		540|552|577|0|12||60.0	25|31|48|20|26||30.0	24|42|70|27|45||90.0												TGTGCCAGCAGCCCCAATGGGGGAGGCGGAAACACCATATATTTT	27								CASSPNGGGGNTIYF		:::::::::0:-5:12:20:-9:-1:26:27:-4:45:::	TLML_22_	RNA
1997	CLONES_TRBTLML_22__infusion_TCR-JV_cDNA_18_ATTGGCTC_merged_170000.txt	3555	1	2.15764e-05	TGTGCCAGCAGCCCGGGGACAGGGTACCAAGAGACCCAGTACTTC	EEEEEEEEEEEEEEEEEEEEEEEEEEEEEEEEEEEEEEEEEEEEE	TRBV11-3*00(615),TRBV11-1*00(583),TRBV11-2*00(551)	TRBD1*00(35)	TRBJ2-5*00(255)		521|533|558|0|12||60.0;531|543|568|0|12||60.0;522|534|559|0|12||60.0	12|19|36|15|22||35.0	17|40|68|22|45||115.0												TGTGCCAGCAGCCCGGGGACAGGGTACCAAGAGACCCAGTACTTC	36								CASSPGTGYQETQYF		:::::::::0:-5:12:15:0:-5:22:22:3:45:::	TLML_22_	RNA
1998	CLONES_TRBTLML_22__infusion_TCR-JV_cDNA_18_ATTGGCTC_merged_170000.txt	3556	1	2.15764e-05	TGTGCCAGCAGCCCGAGCGGGAGCTCCTACAATGAGCAGTTCTTC	EEEEEEEEEAEEEEEEEEEEEEEEEEEEEEEEEEEEEEEEEEEEE	TRBV11-1*00(165),TRBV7-9*00(165),TRBV11-3*00(149),TRBV5-5*00(149)		TRBJ2-1*00(270)		531|543|568|0|12||60.0;556|568|593|0|12||60.0;521|533|558|0|12||60.0;549|561|585|0|12||60.0		16|42|70|19|45||130.0												TGTGCCAGCAGCCCGAGCGGGAGCTCCTACAATGAGCAGTTCTTC	32								CASSPSGSSYNEQFF		:::::::::0:-5:12:::::19:4:45:::	TLML_22_	RNA
1999	CLONES_TRBTLML_22__infusion_TCR-JV_cDNA_18_ATTGGCTC_merged_170000.txt	3557	1	2.15764e-05	TGTGCCAGCAGCCCATCGACAGGGGGGGTCTACGAGCAGTACTTC	EEEEEEE<EEEE<AEEEEEEEEAEE<AAEAEEEEEEEEEEEEAEE	TRBV3-1*00(625)	TRBD1*00(45)	TRBJ2-7*00(220)		543|556|580|0|13||65.0	14|23|36|17|26||45.0	23|39|67|29|45||80.0												TGTGCCAGCAGCCCATCGACAGGGGGGGTCTACGAGCAGTACTTC	27								CASSPSTGGVYEQYF		:::::::::0:-4:13:17:-2:-1:26:29:-3:45:::	TLML_22_	RNA
2000	CLONES_TRBTLML_22__infusion_TCR-JV_cDNA_18_ATTGGCTC_merged_170000.txt	3558	1	2.15764e-05	TGTGCCAGCAGCCCAGCACGGACTAGTGGGGAGACCCAGTACTTC	EEEEEEEEEEEEEEEEEEEEEEEEEEEEEEEEEEEEEEEEEEAAA	TRBV16*00(700)	TRBD2*00(39)	TRBJ2-5*00(85)		537|550|574|0|13||65.0	17|28|48|19|30|SC24T|39.0	25|40|68|30|45||75.0												TGTGCCAGCAGCCCAGCACGGACTAGTGGGGAGACCCAGTACTTC	32								CASSPARTSGETQYF		:::::::::0:-4:13:19:-1:-4:30:30:-5:45:::	TLML_22_	RNA
2001	CLONES_TRBTLML_22__infusion_TCR-JV_cDNA_18_ATTGGCTC_merged_170000.txt	3559	1	2.15764e-05	TGTGCCAGCAGCCCAGGGGCGACGATTGCAGATACGCAGTATTTT	EEEEEEEEEEEEEEEEEEEEEEEEEEEEEEEEEEEEEEEEEEEEE	TRBV7-9*00(640)	TRBD1*00(30)	TRBJ2-3*00(225)		556|568|593|0|12||60.0	16|22|36|13|19||30.0	24|41|69|28|45||85.0												TGTGCCAGCAGCCCAGGGGCGACGATTGCAGATACGCAGTATTTT	36								CASSPGATIADTQYF		:::::::::0:-5:12:13:-4:-2:19:28:-4:45:::	TLML_22_	RNA
2002	CLONES_TRBTLML_22__infusion_TCR-JV_cDNA_18_ATTGGCTC_merged_170000.txt	3560	1	2.15764e-05	TGTGCCAGCAGCCCAGGACTAGCGGGGGTAGAGACCCAGTACTTC	EEEEEEE<EEEEEEEEEEAEEEEAAAEEEAEEEEEEEEEEEEEEE	TRBV9*00(748)	TRBD2*00(55)	TRBJ2-5*00(170)		559|571|595|0|12||60.0	17|28|48|15|26||55.0	24|40|68|29|45||80.0												TGTGCCAGCAGCCCAGGACTAGCGGGGGTAGAGACCCAGTACTTC	27								CASSPGLAGVETQYF		:::::::::0:-4:12:15:-1:-4:26:29:-4:45:::	TLML_22_	RNA
2003	CLONES_TRBTLML_22__infusion_TCR-JV_cDNA_18_ATTGGCTC_merged_170000.txt	3561	1	2.15764e-05	TGTGCCAGCAGCCCAACTCGGGGACTGAACACTGAAGCTTTCTTT	EEEEEAEEEAEEEEEEEEEAAEEEEEEEEEEEEEEEEEEEEEEEE	TRBV11-1*00(445),TRBV11-3*00(429),TRBV11-2*00(397)	TRBD1*00(25),TRBD2*00(25)	TRBJ1-1*00(240)		531|543|568|0|12||60.0;521|533|558|0|12||60.0;522|534|559|0|12||60.0	12|17|36|20|25||25.0;16|21|48|20|25||25.0	20|40|68|25|45||100.0												TGTGCCAGCAGCCCAACTCGGGGACTGAACACTGAAGCTTTCTTT	32								CASSPTRGLNTEAFF		:::::::::0:-5:12:20:0:-7:25:25:0:45:::	TLML_22_	RNA
2004	CLONES_TRBTLML_22__infusion_TCR-JV_cDNA_18_ATTGGCTC_merged_170000.txt	3562	1	2.15764e-05	TGTGCCAGCAGCCCAAGACAAGCCTCCAACACTGAAGCTTTCTTT	EEEEEAEEEEEAEAEEEEEEEEEEEEAEEEEEEEEEEEEEEEEEE	TRBV6-6*00(570)	TRBD2*00(25)	TRBJ1-1*00(230)		516|527|553|0|11||55.0	1|6|48|22|27||25.0	22|40|68|27|45||90.0												TGTGCCAGCAGCCCAAGACAAGCCTCCAACACTGAAGCTTTCTTT	32								CASSPRQASNTEAFF		:::::::::0:-6:11:22:15:-26:27:27:-2:45:::	TLML_22_	RNA
2005	CLONES_TRBTLML_22__infusion_TCR-JV_cDNA_18_ATTGGCTC_merged_170000.txt	3563	1	2.15764e-05	TGTGCCAGCAGCCGTACCGGGACAGGGACCTACGAGCAGTACTTC	EEEEEEEEEEEEEEEEEEEEEEEEEEEEEEEEEEEEEEEEEEEEE	TRBV6-5*00(270),TRBV6-1*00(238),TRBV6-8*00(238)	TRBD1*00(55)	TRBJ2-7*00(225)		519|530|556|0|11||55.0;516|527|553|0|11||55.0;512|523|549|0|11||55.0	10|21|36|16|27||55.0	22|39|67|28|45||85.0												TGTGCCAGCAGCCGTACCGGGACAGGGACCTACGAGCAGTACTTC	36								CASSRTGTGTYEQYF		:::::::::0:-6:11:16:2:-3:27:28:-2:45:::	TLML_22_	RNA
2006	CLONES_TRBTLML_22__infusion_TCR-JV_cDNA_18_ATTGGCTC_merged_170000.txt	3564	1	2.15764e-05	TGTGCCAGCAGCCGGGGTGGGGTCGGCAATCAGCCCCAGCATTTT	EEEEEEEEEEEEEEEEEEEEEEEEEEEEEEEEEEEEEEEEEEEEE	TRBV6-5*00(315)	TRBD1*00(25),TRBD2*00(25)	TRBJ1-5*00(240)		519|530|556|0|11||55.0	10|15|36|11|16||25.0;14|19|48|11|16||25.0	22|42|70|25|45||100.0												TGTGCCAGCAGCCGGGGTGGGGTCGGCAATCAGCCCCAGCATTTT	36								CASSRGGVGNQPQHF		:::::::::0:-6:11:11:2:-9:16:25:-2:45:::	TLML_22_	RNA
2007	CLONES_TRBTLML_22__infusion_TCR-JV_cDNA_18_ATTGGCTC_merged_170000.txt	3565	1	2.15764e-05	TGTGCCAGCAGCCGGGAGCGGGGGGGGCAGGAGACCCAGTACTTC	EEEEEEEEEEEEEEEEEEEEAEEEEEEEEEEEEEEEEEEEEEEEE	TRBV9*00(120)	TRBD2*00(34),TRBD1*00(30)	TRBJ2-5*00(215)		559|571|595|0|12||60.0	22|32|48|16|26|SA28G|34.0;18|24|36|22|28||30.0	25|40|68|30|45||75.0												TGTGCCAGCAGCCGGGAGCGGGGGGGGCAGGAGACCCAGTACTTC	32								CASSRERGGQETQYF		:::::::::0:-4:12:16:-6:0:26:30:-5:45:::	TLML_22_	RNA
2008	CLONES_TRBTLML_22__infusion_TCR-JV_cDNA_18_ATTGGCTC_merged_170000.txt	3566	1	2.15764e-05	TGTGCCAGCAGCCGACCGGGACAGAAATCCTACGAGCAGTACTTC	EEEEEEEEEEEEEEEEEEEEEEEEEAEEEEEEEEEEEEEEEEEEE	TRBV7-9*00(525)	TRBD1*00(45)	TRBJ2-7*00(230)		556|568|593|0|12||60.0	10|19|36|15|24||45.0	21|39|67|27|45||90.0												TGTGCCAGCAGCCGACCGGGACAGAAATCCTACGAGCAGTACTTC	32								CASSRPGQKSYEQYF		:::::::::0:-5:12:15:2:-5:24:27:-1:45:::	TLML_22_	RNA
2009	CLONES_TRBTLML_22__infusion_TCR-JV_cDNA_18_ATTGGCTC_merged_170000.txt	3567	1	2.15764e-05	TGTGCCAGCAGCCATTCGGACAGGGGACCCTATGGCTACACCTTC	EEEEEEEEEEEEEEEEEEEEEEEEEEEEEEEEEEEEEEEEEEEEE	TRBV14*00(575)	TRBD1*00(45)	TRBJ1-2*00(220)		516|530|553|0|14||70.0	13|22|36|17|26||45.0	24|40|68|29|45||80.0												TGTGCCAGCAGCCATTCGGACAGGGGACCCTATGGCTACACCTTC	36								CASSHSDRGPYGYTF		:::::::::0:-3:14:17:-1:-2:26:29:-4:45:::	TLML_22_	RNA
2010	CLONES_TRBTLML_22__infusion_TCR-JV_cDNA_18_ATTGGCTC_merged_170000.txt	3568	1	2.15764e-05	TGTGCCAGCAGCCATGGACTAAACTCCTACAATGAGCAGTTCTTC	EEEEEEEEEEEEEEEEEEEEEE6EEEEEEEEEEEEEEEEEEEEEE	TRBV4-2*00(290),TRBV4-3*00(274)	TRBD2*00(30)	TRBJ2-1*00(250)		537|551|574|0|14||70.0;537|551|574|0|14|SC539T|54.0	17|23|48|15|21||30.0	20|42|70|23|45||110.0												TGTGCCAGCAGCCATGGACTAAACTCCTACAATGAGCAGTTCTTC	21								CASSHGLNSYNEQFF		:::::::::0:-3:14:15:-1:-9:21:23:0:45:::	TLML_22_	RNA
2011	CLONES_TRBTLML_22__infusion_TCR-JV_cDNA_18_ATTGGCTC_merged_170000.txt	3569	1	2.15764e-05	TGTGCCAGCAGCCATACGTTGGGATAGGCTTACGAGCAGTACTTC	EEEEEEEEEEEEEEEEEEEEEEEEEEEEEEEEEEEEEEEEEEEEE	TRBV3-1*00(320),TRBV3-2*00(320)		TRBJ2-7*00(215)		543|557|580|0|14||70.0;543|557|580|0|14||70.0		24|39|67|30|45||75.0												TGTGCCAGCAGCCATACGTTGGGATAGGCTTACGAGCAGTACTTC	36								CASSHTLG*AYEQYF		:::::::::0:-3:14:::::30:-4:45:::	TLML_22_	RNA
2012	CLONES_TRBTLML_22__infusion_TCR-JV_cDNA_18_ATTGGCTC_merged_170000.txt	3570	1	2.15764e-05	TGTGCCAGCAGCCACCCGACAGGGACGATAGAGACCCAGTACTTC	EEEEEEEEEEEEEEEEEEEEEEEEEEEEEEEEEEEEEEEEEEEEE	TRBV3-1*00(350),TRBV3-2*00(334)	TRBD1*00(35)	TRBJ2-5*00(220)		543|557|580|0|14||70.0;543|557|580|0|14||70.0	14|21|36|17|24||35.0	24|40|68|29|45||80.0												TGTGCCAGCAGCCACCCGACAGGGACGATAGAGACCCAGTACTTC	36								CASSHPTGTIETQYF		:::::::::0:-3:14:17:-2:-3:24:29:-4:45:::	TLML_22_	RNA
2013	CLONES_TRBTLML_22__infusion_TCR-JV_cDNA_18_ATTGGCTC_merged_170000.txt	3571	1	2.15764e-05	TGTGCCAGCAGCCACCAAAATCGGGTGGACACTGAAGCTTTCTTT	EEAEEEEEEEEEEAEEEEEEEEEEEEEEEEEEEEEEEEEE7EEEE	TRBV4-2*00(350),TRBV4-3*00(334)		TRBJ1-1*00(225)		537|551|574|0|14||70.0;537|551|574|0|14|SC539T|54.0		23|40|68|28|45||85.0												TGTGCCAGCAGCCACCAAAATCGGGTGGACACTGAAGCTTTCTTT	22								CASSHQNRVDTEAFF		:::::::::0:-3:14:::::28:-3:45:::	TLML_22_	RNA
2014	CLONES_TRBTLML_22__infusion_TCR-JV_cDNA_18_ATTGGCTC_merged_170000.txt	3572	1	2.15764e-05	TGTGCCAGCAGCCAGGTCTGGGGGGCTGGCGATGAGCAGTTCTTC	EEEEEEEEEEEEEEEEEEEEEEAEEEEEEEAEEEEEEEEEEEEEE	TRBV3-1*00(535),TRBV3-2*00(487)	TRBD1*00(30)	TRBJ2-1*00(210)		543|557|580|0|14||70.0;543|557|580|0|14||70.0	18|24|36|20|26||30.0	28|42|70|31|45||70.0												TGTGCCAGCAGCCAGGTCTGGGGGGCTGGCGATGAGCAGTTCTTC	32								CASSQVWGAGDEQFF		:::::::::0:-3:14:20:-6:0:26:31:-8:45:::	TLML_22_	RNA
2016	CLONES_TRBTLML_22__infusion_TCR-JV_cDNA_18_ATTGGCTC_merged_170000.txt	3574	1	2.15764e-05	TGTGCCAGCAGCCAATGGACTAGCGACACAGATACGCAGTATTTT	EEEEEEEEEEEEEEEEEEEEEEEEEEEEEEE<EEEEEEEEEEEEE	TRBV14*00(320)	TRBD2*00(45)	TRBJ2-3*00(235)		516|531|553|0|15||75.0	17|26|48|16|25||45.0	22|41|69|26|45||95.0												TGTGCCAGCAGCCAATGGACTAGCGACACAGATACGCAGTATTTT	27								CASSQWTSDTDTQYF		:::::::::0:-2:15:16:-1:-6:25:26:-2:45:::	TLML_22_	RNA
2017	CLONES_TRBTLML_22__infusion_TCR-JV_cDNA_18_ATTGGCTC_merged_170000.txt	3575	1	2.15764e-05	TGTGCCAGCAGCCAAGTTCAAATGGGGGGGCACGAGCAGTTCTTC	EEEEEEEEEEEEEEEEEEEAEEEEEEEEEEEEEEEEEEEEEEEEE	TRBV3-1*00(305),TRBV3-2*00(305)	TRBD1*00(30)	TRBJ2-1*00(200)		543|559|580|0|16||80.0;543|559|580|0|16||80.0	18|24|36|25|31||30.0	30|42|70|33|45||60.0												TGTGCCAGCAGCCAAGTTCAAATGGGGGGGCACGAGCAGTTCTTC	32								CASSQVQMGGHEQFF		:::::::::0:-1:16:25:-6:0:31:33:-10:45:::	TLML_22_	RNA
2018	CLONES_TRBTLML_22__infusion_TCR-JV_cDNA_18_ATTGGCTC_merged_170000.txt	3576	1	2.15764e-05	TGTGCCAGCAGCCAAGTACTCTCTCACGGCGGGCCCCAGCATTTT	EEEEEEEEEEEEEEEEEEAEEEEEEEEEEEEEEEEEEEEEEEEEE	TRBV7-2*00(555)		TRBJ1-5*00(205)		580|592|617|0|12||60.0		29|42|70|32|45||65.0												TGTGCCAGCAGCCAAGTACTCTCTCACGGCGGGCCCCAGCATTTT	32								CASSQVLSHGGPQHF		:::::::::0:-5:12:::::32:-9:45:::	TLML_22_	RNA
2019	CLONES_TRBTLML_22__infusion_TCR-JV_cDNA_18_ATTGGCTC_merged_170000.txt	3577	1	2.15764e-05	TGTGCCAGCAGCCAAGTACTAGCGGACACCGGGGAGCTGTTTTTT	EEEEEEEEEEEEEEEEEEEEEEEEEEEEEEEEEEEEEEEEEEEEE	TRBV3-1*00(365),TRBV3-2*00(349)		TRBJ2-2*00(244)		543|559|580|0|16||80.0;543|559|580|0|16||80.0		19|43|71|21|45|SA22G|104.0												TGTGCCAGCAGCCAAGTACTAGCGGACACCGGGGAGCTGTTTTTT	36								CASSQVLADTGELFF		:::::::::0:-1:16:::::21:1:45:::	TLML_22_	RNA
2020	CLONES_TRBTLML_22__infusion_TCR-JV_cDNA_18_ATTGGCTC_merged_170000.txt	3578	1	2.15764e-05	TGTGCCAGCAGCCAAGTAGCGGGGGAACTCTACGAGCAGTACTTC	EEEEEEEEEEEEEEEEEEEEAEEE<EEEEEEEAEEEEEEEEEAEE	TRBV4-2*00(625),TRBV4-3*00(577)	TRBD2*00(35)	TRBJ2-7*00(220)		537|553|574|0|16||80.0;537|553|574|0|16|SC539T|64.0	21|28|48|16|23||35.0	23|39|67|29|45||80.0												TGTGCCAGCAGCCAAGTAGCGGGGGAACTCTACGAGCAGTACTTC	27								CASSQVAGELYEQYF		:::::::::0:-1:16:16:-5:-4:23:29:-3:45:::	TLML_22_	RNA
2021	CLONES_TRBTLML_22__infusion_TCR-JV_cDNA_18_ATTGGCTC_merged_170000.txt	3579	1	2.15764e-05	TGTGCCAGCAGCCAAGCCGGGGGGTCCGGAAACATTCAGTACTTC	EEEEEEEEEEEEEEAEEEEEEEEEEEEEEEEEEEEEEEEEEEEEE	TRBV4-2*00(150),TRBV4-3*00(134)	TRBD1*00(25),TRBD2*00(25)	TRBJ2-4*00(220)		537|553|574|0|16||80.0;537|553|574|0|16|SC539T|64.0	10|15|36|16|21||25.0;14|19|48|16|21||25.0	26|42|70|29|45||80.0												TGTGCCAGCAGCCAAGCCGGGGGGTCCGGAAACATTCAGTACTTC	32								CASSQAGGSGNIQYF		:::::::::0:-1:16:16:2:-9:21:29:-6:45:::	TLML_22_	RNA
2022	CLONES_TRBTLML_22__infusion_TCR-JV_cDNA_18_ATTGGCTC_merged_170000.txt	3580	1	2.15764e-05	TGTGCCAGCAGCCAAGCGTGGACAGGGACCTACGAGCAGTACTTC	EEEEEEEEEEEEEEEEEEEEEEEEEEEEEEEEEEEEEEEEEEEEE	TRBV4-2*00(535),TRBV4-3*00(519)	TRBD1*00(40)	TRBJ2-7*00(225)		537|553|574|0|16||80.0;537|553|574|0|16|SC539T|64.0	13|21|36|19|27||40.0	22|39|67|28|45||85.0												TGTGCCAGCAGCCAAGCGTGGACAGGGACCTACGAGCAGTACTTC	36								CASSQAWTGTYEQYF		:::::::::0:-1:16:19:-1:-3:27:28:-2:45:::	TLML_22_	RNA
2023	CLONES_TRBTLML_22__infusion_TCR-JV_cDNA_18_ATTGGCTC_merged_170000.txt	3581	1	2.15764e-05	TGTGCCAGCAGCCAAGCACAGGGGTTCGACACTGAAGCTTTCTTT	EEEEEEEEEEEEEEEEEEEEEEEEAEEEEEEEEEEEEEEEEEEEE	TRBV4-2*00(580),TRBV4-3*00(564)	TRBD1*00(35)	TRBJ1-1*00(225)		537|553|574|0|16||80.0;537|553|574|0|16|SC539T|64.0	15|22|36|17|24||35.0	23|40|68|28|45||85.0												TGTGCCAGCAGCCAAGCACAGGGGTTCGACACTGAAGCTTTCTTT	32								CASSQAQGFDTEAFF		:::::::::0:-1:16:17:-3:-2:24:28:-3:45:::	TLML_22_	RNA
2024	CLONES_TRBTLML_22__infusion_TCR-JV_cDNA_18_ATTGGCTC_merged_170000.txt	3582	1	2.15764e-05	TGTGCCAGCAGCCAAGGCACCCGCTCTGGAAACACCATATATTTT	EEEEEEEEEEEEEEEEEEEEEEEEEEEEEEEEEEEEEEEEEEEEE	TRBV3-1*00(490),TRBV3-2*00(442)		TRBJ1-3*00(255)		543|559|580|0|16||80.0;543|559|580|0|16||80.0		19|42|70|22|45||115.0												TGTGCCAGCAGCCAAGGCACCCGCTCTGGAAACACCATATATTTT	36								CASSQGTRSGNTIYF		:::::::::0:-1:16:::::22:1:45:::	TLML_22_	RNA
2025	CLONES_TRBTLML_22__infusion_TCR-JV_cDNA_18_ATTGGCTC_merged_170000.txt	3583	1	2.15764e-05	TGTGCCAGCAGCCAAGGGACAGGGGGAAATTCACTCCTCCACTTT	EEEEEEEEEEEEEEEEEEEEAE<EAEEEEEEEEEEEEEEEEEEEE	TRBV11-1*00(985)	TRBD1*00(55)	TRBJ1-6*00(214)		531|543|568|0|12||60.0	12|23|36|15|26||55.0	27|45|73|27|45|SC34T|74.0												TGTGCCAGCAGCCAAGGGACAGGGGGAAATTCACTCCTCCACTTT	27								CASSQGTGGNSLLHF		:::::::::0:-5:12:15:0:-1:26:27:-7:45:::	TLML_22_	RNA
2026	CLONES_TRBTLML_22__infusion_TCR-JV_cDNA_18_ATTGGCTC_merged_170000.txt	3584	1	2.15764e-05	TGTGCCAGCAGCCAAGATTTCCGCAACAATCAGCCCCAGCATTTT	EEEEEEEEEEEEEEEEEEEEEEEEEEEEEEEEEEEAEEEEEEEEE	TRBV3-1*00(485),TRBV3-2*00(437)		TRBJ1-5*00(235)		543|561|580|0|18||90.0;543|561|580|0|18||90.0		23|42|70|26|45||95.0												TGTGCCAGCAGCCAAGATTTCCGCAACAATCAGCCCCAGCATTTT	32								CASSQDFRNNQPQHF		:::::::::0:1:18:::::26:-3:45:::	TLML_22_	RNA
2027	CLONES_TRBTLML_22__infusion_TCR-JV_cDNA_18_ATTGGCTC_merged_170000.txt	3585	1	2.15764e-05	TGTGCCAGCAGCCAAGATTTGGGAGTCAGTCAGCCCCAGCATTTT	EEEEEEEEEEEEEEEEEEEEEEEEEEEEEEEEEEEEEEEEEEEEE	TRBV3-1*00(195),TRBV3-2*00(195)	TRBD2*00(25)	TRBJ1-5*00(220)		543|561|580|0|18||90.0;543|561|580|0|18||90.0	25|30|48|20|25||25.0	26|42|70|29|45||80.0												TGTGCCAGCAGCCAAGATTTGGGAGTCAGTCAGCCCCAGCATTTT	36								CASSQDLGVSQPQHF		:::::::::0:1:18:20:-9:-2:25:29:-6:45:::	TLML_22_	RNA
2028	CLONES_TRBTLML_22__infusion_TCR-JV_cDNA_18_ATTGGCTC_merged_170000.txt	3586	1	2.15764e-05	TGTGCCAGCAGCCAAGATGGGGGTCCAAGGCAGCCCCAGCATTTT	EEEEEEEEEEEEEEEEEEEEAEEEEEEEEEEEEEEAEEEEEEEEE	TRBV3-1*00(545),TRBV3-2*00(497)	TRBD1*00(25)	TRBJ1-5*00(215)		543|561|580|0|18||90.0;543|561|580|0|18||90.0	18|23|36|18|23||25.0	27|42|70|30|45||75.0												TGTGCCAGCAGCCAAGATGGGGGTCCAAGGCAGCCCCAGCATTTT	32								CASSQDGGPRQPQHF		:::::::::0:1:18:18:-6:-1:23:30:-7:45:::	TLML_22_	RNA
2029	CLONES_TRBTLML_22__infusion_TCR-JV_cDNA_18_ATTGGCTC_merged_170000.txt	3587	1	2.15764e-05	TGTGCCAGCAGCCAAGATGGGGGGCCGAACACTGAAGCTTTCTTT	EEEEEEEEEEEEEEEEEAAEEAEEEEEEEEEEEEEEEEEEEEEEE	TRBV3-1*00(1015)	TRBD1*00(30)	TRBJ1-1*00(235)		543|561|580|0|18||90.0	18|24|36|19|25||30.0	21|40|68|26|45||95.0												TGTGCCAGCAGCCAAGATGGGGGGCCGAACACTGAAGCTTTCTTT	32								CASSQDGGPNTEAFF		:::::::::0:1:18:19:-6:0:25:26:-1:45:::	TLML_22_	RNA
2030	CLONES_TRBTLML_22__infusion_TCR-JV_cDNA_18_ATTGGCTC_merged_170000.txt	3588	1	2.15764e-05	TGTGCCAGCAGCCAAGATATCTACGGGGCGGATGAGCAGTTCTTC	EEEEEEEEEEEEEEEEEEEEEEEEEEEEEEEEEEEEEEEEEEEEE	TRBV14*00(545)	TRBD1*00(30)	TRBJ2-1*00(210)		516|534|553|0|18||90.0	19|25|36|24|30||30.0	28|42|70|31|45||70.0												TGTGCCAGCAGCCAAGATATCTACGGGGCGGATGAGCAGTTCTTC	36								CASSQDIYGADEQFF		:::::::::0:1:18:24:-7:1:30:31:-8:45:::	TLML_22_	RNA
2031	CLONES_TRBTLML_22__infusion_TCR-JV_cDNA_18_ATTGGCTC_merged_170000.txt	3589	1	2.15764e-05	TGTGCCAGCAGCCAAGACGGGACCCACTTATACGAGCAGTACTTC	EEAEEEEEEEEEEEEEEEAEEEEEEEEEEEEEEEEEEEEEEEEEE	TRBV3-1*00(410),TRBV3-2*00(394)	TRBD1*00(30),TRBD2*00(30)	TRBJ2-7*00(215)		543|560|580|0|17||85.0;543|560|580|0|17||85.0	11|17|36|17|23||30.0;15|21|48|17|23||30.0	24|39|67|30|45||75.0												TGTGCCAGCAGCCAAGACGGGACCCACTTATACGAGCAGTACTTC	32								CASSQDGTHLYEQYF		:::::::::0:0:17:17:1:-7:23:30:-4:45:::	TLML_22_	RNA
2032	CLONES_TRBTLML_22__infusion_TCR-JV_cDNA_18_ATTGGCTC_merged_170000.txt	3590	1	2.15764e-05	TGTGCCAGCAGCCAAGAAGACAGCCACAAGTATGGCTACACCTTC	EEEEEEEEEEEEEEEEEEEEEEEEEEEEEEEEEEEEEEEEEEEEE	TRBV3-1*00(580),TRBV3-2*00(532)	TRBD1*00(25)	TRBJ1-2*00(215)		543|560|580|0|17||85.0;543|560|580|0|17||85.0	14|19|36|18|23||25.0	25|40|68|30|45||75.0												TGTGCCAGCAGCCAAGAAGACAGCCACAAGTATGGCTACACCTTC	36								CASSQEDSHKYGYTF		:::::::::0:0:17:18:-2:-5:23:30:-5:45:::	TLML_22_	RNA
2033	CLONES_TRBTLML_22__infusion_TCR-JV_cDNA_18_ATTGGCTC_merged_170000.txt	3591	1	2.15764e-05	TGTGCCAGCAGCCAAATAGCGGGGACCTACAATGAGCAGTTCTTC	EEEEEEEEEEEEEEEEEEEEEEEEEEEEEEEEEEEEEEEEEEEEE	TRBV3-1*00(735)	TRBD2*00(35)	TRBJ2-1*00(170)		543|558|580|0|15||75.0	21|28|48|16|23||35.0	22|42|70|25|45||100.0												TGTGCCAGCAGCCAAATAGCGGGGACCTACAATGAGCAGTTCTTC	36								CASSQIAGTYNEQFF		:::::::::0:-2:15:16:-5:-4:23:25:-2:45:::	TLML_22_	RNA
2034	CLONES_TRBTLML_22__infusion_TCR-JV_cDNA_18_ATTGGCTC_merged_170000.txt	3592	1	2.15764e-05	TGTGCCAGCAGCGTTGGGGGCCGAAGCTCCTACGAGCAGTACTTC	EEEEEEEEEEEEEEEEEEEEEE<EEEEEEEEEEEEEEEEEEEEEE	TRBV5-6*00(560),TRBV5-7*00(512),TRBV5-5*00(496)	TRBD1*00(30)	TRBJ2-7*00(245)		550|562|586|0|12||60.0;551|563|587|0|12||60.0;549|561|585|0|12||60.0	18|24|36|15|21||30.0	18|39|67|24|45||105.0												TGTGCCAGCAGCGTTGGGGGCCGAAGCTCCTACGAGCAGTACTTC	27								CASSVGGRSSYEQYF		:::::::::0:-4:12:15:-6:0:21:24:2:45:::	TLML_22_	RNA
2035	CLONES_TRBTLML_22__infusion_TCR-JV_cDNA_18_ATTGGCTC_merged_170000.txt	3593	1	2.15764e-05	TGTGCCAGCAGCGTTAGCGGGGGATTGTCCTACGAGCAGTACTTC	EEEEEEEEEEEEEEEEEEEAEEEEEEEEEEEEEEEEEEAAAAA??	TRBV3-1*00(805)	TRBD2*00(35)	TRBJ2-7*00(80)		543|555|580|0|12||60.0	21|28|48|14|21||35.0	21|39|67|27|45||90.0												TGTGCCAGCAGCGTTAGCGGGGGATTGTCCTACGAGCAGTACTTC	30								CASSVSGGLSYEQYF		:::::::::0:-5:12:14:-5:-4:21:27:-1:45:::	TLML_22_	RNA
2036	CLONES_TRBTLML_22__infusion_TCR-JV_cDNA_18_ATTGGCTC_merged_170000.txt	3594	1	2.15764e-05	TGTGCCAGCAGCGTCCTCACAGCGGGAAACACTGAAGCTTTCTTT	EEEEEEEEAEEEEEEEEEEEEEEEEEEAEEEEEEEEEEEEEEEEE	TRBV9*00(380)	TRBD2*00(35)	TRBJ1-1*00(230)		559|573|595|0|14||70.0	22|29|48|20|27||35.0	22|40|68|27|45||90.0												TGTGCCAGCAGCGTCCTCACAGCGGGAAACACTGAAGCTTTCTTT	32								CASSVLTAGNTEAFF		:::::::::0:-2:14:20:-6:-3:27:27:-2:45:::	TLML_22_	RNA
2037	CLONES_TRBTLML_22__infusion_TCR-JV_cDNA_18_ATTGGCTC_merged_170000.txt	3595	1	2.15764e-05	TGTGCCAGCAGCGTCCACTCATTTAGCACAGATACGCAGTATTTT	EEEEEEEEAEEEEAEEEEEE<EEAEEEEAAEEEEEEEAEEAAEEE	TRBV9*00(774)		TRBJ2-3*00(250)		559|573|595|0|14||70.0		19|41|69|23|45||110.0												TGTGCCAGCAGCGTCCACTCATTTAGCACAGATACGCAGTATTTT	27								CASSVHSFSTDTQYF		:::::::::0:-2:14:::::23:1:45:::	TLML_22_	RNA
2038	CLONES_TRBTLML_22__infusion_TCR-JV_cDNA_18_ATTGGCTC_merged_170000.txt	3596	1	2.15764e-05	TGTGCCAGCAGCGTAGGTCGGGTACCGAACACTGAAGCTTTCTTT	EEEEEEEEEEEEEEEEEEEEEEEEEEEEEEEEEEEEEEEEEEEEE	TRBV9*00(825)		TRBJ1-1*00(235)		559|575|595|0|16||80.0		21|40|68|26|45||95.0												TGTGCCAGCAGCGTAGGTCGGGTACCGAACACTGAAGCTTTCTTT	36								CASSVGRVPNTEAFF		:::::::::0:0:16:::::26:-1:45:::	TLML_22_	RNA
2039	CLONES_TRBTLML_22__infusion_TCR-JV_cDNA_18_ATTGGCTC_merged_170000.txt	3597	1	2.15764e-05	TGTGCCAGCAGCGTAGGGCCGCGGGGGAACACTGAAGCTTTCTTT	EEEEEEEEEEEEEEEEEEEEEEEAEEEEEEEAEEAEAEEEEEEEE	TRBV9*00(515)	TRBD2*00(25)	TRBJ1-1*00(235)		559|575|595|0|16||80.0	23|28|48|20|25||25.0	21|40|68|26|45||95.0												TGTGCCAGCAGCGTAGGGCCGCGGGGGAACACTGAAGCTTTCTTT	32								CASSVGPRGNTEAFF		:::::::::0:0:16:20:-7:-4:25:26:-1:45:::	TLML_22_	RNA
2040	CLONES_TRBTLML_22__infusion_TCR-JV_cDNA_18_ATTGGCTC_merged_170000.txt	3598	1	2.15764e-05	TGTGCCAGCAGCGTAGGGGGACAGCCAGGGGATGAGCAGTTCTTC	EEEEEEEEEEEEEEEEEEEEEEEEEEEEEEEEEEEEEEEEEEEEE	TRBV9*00(206)	TRBD1*00(35)	TRBJ2-1*00(210)		559|575|595|0|16||80.0	12|19|36|17|24||35.0	28|42|70|31|45||70.0												TGTGCCAGCAGCGTAGGGGGACAGCCAGGGGATGAGCAGTTCTTC	36								CASSVGGQPGDEQFF		:::::::::0:0:16:17:0:-5:24:31:-8:45:::	TLML_22_	RNA
2041	CLONES_TRBTLML_22__infusion_TCR-JV_cDNA_18_ATTGGCTC_merged_170000.txt	3599	1	2.15764e-05	TGTGCCAGCAGCGTAGGAGCCTTTATGAACACTGAAGCTTTCTTT	EEEEEEEEEEEEEEEEEEEEEEEEEEEEEEEEEEEEEEEEEEAAA	TRBV9*00(760)		TRBJ1-1*00(115)		559|575|595|0|16||80.0		19|40|68|24|45||105.0												TGTGCCAGCAGCGTAGGAGCCTTTATGAACACTGAAGCTTTCTTT	32								CASSVGAFMNTEAFF		:::::::::0:0:16:::::24:1:45:::	TLML_22_	RNA
2042	CLONES_TRBTLML_22__infusion_TCR-JV_cDNA_18_ATTGGCTC_merged_170000.txt	3600	1	2.15764e-05	TGTGCCAGCAGCGTAGACGCGGGTTGGGGTGAAAAACTGTTTTTT	EEEEEEEEEEEEEEEEEEEEEEEEEEEEEEEEEEEEEEEEEEEEE	TRBV9*00(390)	TRBD2*00(25)	TRBJ1-4*00(220)		559|575|595|0|16||80.0	23|28|48|18|23||25.0	27|43|71|29|45||80.0												TGTGCCAGCAGCGTAGACGCGGGTTGGGGTGAAAAACTGTTTTTT	36								CASSVDAGWGEKLFF		:::::::::0:0:16:18:-7:-4:23:29:-7:45:::	TLML_22_	RNA
2043	CLONES_TRBTLML_22__infusion_TCR-JV_cDNA_18_ATTGGCTC_merged_170000.txt	3601	1	2.15764e-05	TGTGCCAGCAGCGTAGAGATAGCGGTGTACAATGAGCAGTTCTTC	EEEEEEEEEEEEEEEEEEEEEEEEEEEEEEEEEEEEEEEEEEEEE	TRBV9*00(160)	TRBD2*00(30)	TRBJ2-1*00(230)		559|575|595|0|16||80.0	21|27|48|19|25||30.0	24|42|70|27|45||90.0												TGTGCCAGCAGCGTAGAGATAGCGGTGTACAATGAGCAGTTCTTC	36								CASSVEIAVYNEQFF		:::::::::0:0:16:19:-5:-5:25:27:-4:45:::	TLML_22_	RNA
2044	CLONES_TRBTLML_22__infusion_TCR-JV_cDNA_18_ATTGGCTC_merged_170000.txt	3602	1	2.15764e-05	TGTGCCAGCAGCGTAGAAGGAGGCTTTGGGTCACCCCTCCACTTT	AEEEEEEEEEEEEEEEEEEEEEEEEEEEEAAEEEEEEAEEEEEEE	TRBV9*00(415)	TRBD2*00(25)	TRBJ1-6*00(215)		559|575|595|0|16||80.0	26|31|48|18|23||25.0	30|45|73|30|45||75.0												TGTGCCAGCAGCGTAGAAGGAGGCTTTGGGTCACCCCTCCACTTT	32								CASSVEGGFGSPLHF		:::::::::0:0:16:18:-10:-1:23:30:-10:45:::	TLML_22_	RNA
2045	CLONES_TRBTLML_22__infusion_TCR-JV_cDNA_18_ATTGGCTC_merged_170000.txt	3603	1	2.15764e-05	TGTGCCAGCAGCGTAACTAGCGGTAGCACAGATACGCAGTATTTT	EEEEEEEEEEEEEEEEEEEEEEEEEEEEEEEEEEEEEEEEEEEEE	TRBV11-2*00(130),TRBV11-3*00(130),TRBV7-2*00(130),TRBV5-8*00(114),TRBV7-9*00(114)	TRBD2*00(40)	TRBJ2-3*00(250)		522|534|559|0|12||60.0;521|533|558|0|12||60.0;580|592|617|0|12||60.0;551|563|587|0|12||60.0;556|568|593|0|12||60.0	19|27|48|15|23||40.0	19|41|69|23|45||110.0												TGTGCCAGCAGCGTAACTAGCGGTAGCACAGATACGCAGTATTTT	36								CASSVTSGSTDTQYF		:::::::::0:-5:12:15:-3:-5:23:23:1:45:::	TLML_22_	RNA
2046	CLONES_TRBTLML_22__infusion_TCR-JV_cDNA_18_ATTGGCTC_merged_170000.txt	3604	1	2.15764e-05	TGTGCCAGCAGCGTAAGAGAGTCCGGGGCCGGGGAGATGTTTTTT	EEEEEEEEEEEEEEEEEEEEEEEEEEEEEEEEEEEEEEEEEEEEE	TRBV9*00(510)	TRBD2*00(29),TRBD1*00(25)	TRBJ2-2*00(209)		559|574|595|0|15||75.0	10|19|48|19|28|SC15G|29.0;10|15|36|22|27||25.0	26|43|71|28|45|SC34A|69.0												TGTGCCAGCAGCGTAAGAGAGTCCGGGGCCGGGGAGATGTTTTTT	36								CASSVRESGAGEMFF		:::::::::0:-1:15:19:6:-13:28:28:-6:45:::	TLML_22_	RNA
2047	CLONES_TRBTLML_22__infusion_TCR-JV_cDNA_18_ATTGGCTC_merged_170000.txt	3605	1	2.15764e-05	TGTGCCAGCAGCGCCGGGACATGGACTAACTATGGCTACACCTTC	EEEEEEEEEEEEEEEEEEEEEEEEEEEEEEEEEEEEEEEEEEEEE	TRBV9*00(514)	TRBD1*00(40),TRBD2*00(35)	TRBJ1-2*00(159)		559|572|595|0|13||65.0	10|18|36|13|21||40.0;14|21|48|13|20||35.0	20|40|68|25|45||100.0												TGTGCCAGCAGCGCCGGGACATGGACTAACTATGGCTACACCTTC	36								CASSAGTWTNYGYTF		:::::::::0:-3:13:13:2:-6:21:25:0:45:::	TLML_22_	RNA
2048	CLONES_TRBTLML_22__infusion_TCR-JV_cDNA_18_ATTGGCTC_merged_170000.txt	3606	1	2.15764e-05	TGTGCCAGCAGCGCCACAGGGTTGGGAGTGCAGCCCCAGCATTTT	EEEEEEEEEAEEEEEEEEEEEEEEEEEEEEEEEEEEEEEEEEEEE	TRBV7-2*00(375)	TRBD1*00(30)	TRBJ1-5*00(215)		580|592|617|0|12||60.0	15|21|36|15|21||30.0	27|42|70|30|45||75.0												TGTGCCAGCAGCGCCACAGGGTTGGGAGTGCAGCCCCAGCATTTT	32								CASSATGLGVQPQHF		:::::::::0:-5:12:15:-3:-3:21:30:-7:45:::	TLML_22_	RNA
2049	CLONES_TRBTLML_22__infusion_TCR-JV_cDNA_18_ATTGGCTC_merged_170000.txt	3607	1	2.15764e-05	TGTGCCAGCAGCGCAATCGGACTAGCCGACGGCGAGCAGTACTTC	EEEEEEEEEEENNNNNNNNNNNNNNNNNNNNNNNNNEEEEEAEEE	TRBV7-2*00(1040)	TRBD2*00(40)	TRBJ2-7*00(205)		580|592|617|0|12||60.0	17|25|48|18|26||40.0	26|39|67|32|45||65.0												TGTGCCAGCAGCGCAATCGGACTAGCCGACGGCGAGCAGTACTTC	32								CASSAIGLADGEQYF		:::::::::0:-5:12:18:-1:-7:26:32:-6:45:::	TLML_22_	RNA
2050	CLONES_TRBTLML_22__infusion_TCR-JV_cDNA_18_ATTGGCTC_merged_170000.txt	3608	1	2.15764e-05	TGTGCCAGCAGCGGATCTAGCGGGGGGGACAATGAGCAGTTCTTC	EEEEEEEEEEEEEEEEEEEEEEEEEEEEEEEEEEEEEEEEEEEEE	TRBV9*00(305)	TRBD2*00(44)	TRBJ2-1*00(225)		559|572|595|0|13||65.0	20|32|48|16|28|SA28G|44.0	25|42|70|28|45||85.0												TGTGCCAGCAGCGGATCTAGCGGGGGGGACAATGAGCAGTTCTTC	36								CASSGSSGGDNEQFF		:::::::::0:-3:13:16:-4:0:28:28:-5:45:::	TLML_22_	RNA
2051	CLONES_TRBTLML_22__infusion_TCR-JV_cDNA_18_ATTGGCTC_merged_170000.txt	3609	1	2.15764e-05	TGTGCCAGCAGCGAGACTAGCGGGGGTTACAATGAGCAGTTCTTC	EEEEEEEEEEEEEEEEEEEEEEEEEEEEEEEEEEEEEEEEEEEEE	TRBV2*00(600)	TRBD2*00(50)	TRBJ2-1*00(230)		518|529|555|0|11||55.0	18|28|48|14|24||50.0	24|42|70|27|45||90.0												TGTGCCAGCAGCGAGACTAGCGGGGGTTACAATGAGCAGTTCTTC	36								CASSETSGGYNEQFF		:::::::::0:-6:11:14:-2:-4:24:27:-4:45:::	TLML_22_	RNA
2052	CLONES_TRBTLML_22__infusion_TCR-JV_cDNA_18_ATTGGCTC_merged_170000.txt	3610	1	2.15764e-05	TGTGCCAGCAGCATTACCGGGGCTGTGAACACTGAAGCTTTCTTT	EEEEEEEEEEEEEEEEEEEEEEEEEEEEEEEEEEEEEEEEEEEEE	TRBV12-3*00(390),TRBV12-4*00(390)	TRBD1*00(25),TRBD2*00(25)	TRBJ1-1*00(240)		530|541|567|0|11||55.0;530|541|567|0|11||55.0	10|15|36|16|21||25.0;14|19|48|16|21||25.0	20|40|68|25|45||100.0												TGTGCCAGCAGCATTACCGGGGCTGTGAACACTGAAGCTTTCTTT	36								CASSITGAVNTEAFF		:::::::::0:-6:11:16:2:-9:21:25:0:45:::	TLML_22_	RNA
2053	CLONES_TRBTLML_22__infusion_TCR-JV_cDNA_18_ATTGGCTC_merged_170000.txt	3611	1	2.15764e-05	TGTGCCAGCAGCATCGGGTTAGACTCCTACAATGAGCAGTTCTTC	EEEEEEEEEEEEEEEEEEEEEEEEEEEEEEEEEEAEEEEAEEEEA	TRBV7-7*00(345),TRBV7-6*00(313)		TRBJ2-1*00(250)		585|597|622|0|12||60.0;576|588|613|0|12||60.0		20|42|70|23|45||110.0												TGTGCCAGCAGCATCGGGTTAGACTCCTACAATGAGCAGTTCTTC	32								CASSIGLDSYNEQFF		:::::::::0:-5:12:::::23:0:45:::	TLML_22_	RNA
2054	CLONES_TRBTLML_22__infusion_TCR-JV_cDNA_18_ATTGGCTC_merged_170000.txt	3612	1	2.15764e-05	TGTGCCAGCAGCATAGGGACTAGCGGCCCAGATACGCAGTATTTT	EEEEEEEEEEEEEEEEEEEEEEEEEEEEEEEEEEEEEEEEEEEE<	TRBV7-6*00(244),TRBV7-7*00(228)	TRBD2*00(50)	TRBJ2-3*00(225)		576|592|613|0|16|ST588A|64.0;585|601|622|0|16|ST597A|64.0	17|27|48|16|26||50.0	24|41|69|28|45||85.0												TGTGCCAGCAGCATAGGGACTAGCGGCCCAGATACGCAGTATTTT	27								CASSIGTSGPDTQYF		:::::::::0:-1:16:16:-1:-5:26:28:-4:45:::	TLML_22_	RNA
2055	CLONES_TRBTLML_22__infusion_TCR-JV_cDNA_18_ATTGGCTC_merged_170000.txt	3613	1	2.15764e-05	TGTGCCAGCAGCACCCCCGGGACAGGGGGTTACGAGCAGTACTTC	EEEEEEEEEEEEEEEAEEEEEEEEEEAEEEEEEEEEEEEEEEEEE	TRBV5-8*00(530),TRBV5-4*00(482)	TRBD1*00(70)	TRBJ2-7*00(215)		551|563|587|0|12||60.0;549|561|585|0|12||60.0	9|23|36|15|29||70.0	24|39|67|30|45||75.0												TGTGCCAGCAGCACCCCCGGGACAGGGGGTTACGAGCAGTACTTC	32								CASSTPGTGGYEQYF		:::::::::0:-4:12:15:3:-1:29:30:-4:45:::	TLML_22_	RNA
2056	CLONES_TRBTLML_22__infusion_TCR-JV_cDNA_18_ATTGGCTC_merged_170000.txt	3614	1	2.15764e-05	TGTGCCAGCAGCACCACGGCAGGGGACCAAGAGACCCAGTACTTC	EEEEEEAEEAEEEEEEEEEEEEEEEEEEEEEEEEEEEEEE<EEEE	TRBV7-8*00(340),TRBV7-2*00(308)	TRBD1*00(30)	TRBJ2-5*00(240)		567|579|604|0|12||60.0;580|592|617|0|12||60.0	16|22|36|19|25||30.0	20|40|68|25|45||100.0												TGTGCCAGCAGCACCACGGCAGGGGACCAAGAGACCCAGTACTTC	27								CASSTTAGDQETQYF		:::::::::0:-5:12:19:-4:-2:25:25:0:45:::	TLML_22_	RNA
2057	CLONES_TRBTLML_22__infusion_TCR-JV_cDNA_18_ATTGGCTC_merged_170000.txt	3615	1	2.15764e-05	TGTGCCAGCAGCACGACAGGTCTAAGCACAGATACGCAGTATTTT	EEEEEEEEEEEEEEEEEEEEEEEEEEEEAEEEEEEEEEEEEEEEE	TRBV11-3*00(435),TRBV11-1*00(419),TRBV11-2*00(403)	TRBD1*00(30)	TRBJ2-3*00(245)		521|533|558|0|12||60.0;531|543|568|0|12||60.0;522|534|559|0|12||60.0	14|20|36|14|20||30.0	20|41|69|24|45||105.0												TGTGCCAGCAGCACGACAGGTCTAAGCACAGATACGCAGTATTTT	32								CASSTTGLSTDTQYF		:::::::::0:-5:12:14:-2:-4:20:24:0:45:::	TLML_22_	RNA
2058	CLONES_TRBTLML_22__infusion_TCR-JV_cDNA_18_ATTGGCTC_merged_170000.txt	3616	1	2.15764e-05	TGTGCCAGCAGCAGCTGGGACGGAGACAACAATGAGCAGTTCTTC	EEEEEEEEEEEEEEEEEAEEEEEAEEEEEEEEEEEEEEEEEEEEE	TRBV11-3*00(525),TRBV11-1*00(509),TRBV11-2*00(493)	TRBD1*00(25),TRBD2*00(25)	TRBJ2-1*00(225)		521|533|558|0|12||60.0;531|543|568|0|12||60.0;522|534|559|0|12||60.0	12|17|36|16|21||25.0;16|21|48|16|21||25.0	25|42|70|28|45||85.0												TGTGCCAGCAGCAGCTGGGACGGAGACAACAATGAGCAGTTCTTC	32								CASSSWDGDNNEQFF		:::::::::0:-5:12:16:0:-7:21:28:-5:45:::	TLML_22_	RNA
2059	CLONES_TRBTLML_22__infusion_TCR-JV_cDNA_18_ATTGGCTC_merged_170000.txt	3617	1	2.15764e-05	TGTGCCAGCAGCAGGACAGGGGCCTGGGGCACTGAAGCTTTCTTT	AEEEEEAAAEEE<EEAEEEEEEEEEEEEEA<AEE<EEEEEE<<EE	TRBV11-2*00(570),TRBV11-3*00(538),TRBV11-1*00(522)	TRBD1*00(45)	TRBJ1-1*00(220)		522|534|559|0|12||60.0;521|533|558|0|12||60.0;531|543|568|0|12||60.0	13|22|36|13|22||45.0	24|40|68|29|45||80.0												TGTGCCAGCAGCAGGACAGGGGCCTGGGGCACTGAAGCTTTCTTT	27								CASSRTGAWGTEAFF		:::::::::0:-5:12:13:-1:-2:22:29:-4:45:::	TLML_22_	RNA
2061	CLONES_TRBTLML_22__infusion_TCR-JV_cDNA_18_ATTGGCTC_merged_170000.txt	3619	1	2.15764e-05	TGTGCCAGCAGCAAACAGGGGGCAGGCGGCACTGAAGCTTTCTTT	EEEEEEEEEEEEEEEEEEEEEEEEEEEEEEEEEEAEEEEEEEEEE	TRBV11-1*00(110),TRBV7-9*00(110)	TRBD1*00(45)	TRBJ1-1*00(220)		531|543|568|0|12||60.0;556|568|593|0|12||60.0	15|24|36|14|23||45.0	24|40|68|29|45||80.0												TGTGCCAGCAGCAAACAGGGGGCAGGCGGCACTGAAGCTTTCTTT	32								CASSKQGAGGTEAFF		:::::::::0:-5:12:14:-3:0:23:29:-4:45:::	TLML_22_	RNA
2062	CLONES_TRBTLML_22__infusion_TCR-JV_cDNA_18_ATTGGCTC_merged_170000.txt	3620	1	2.15764e-05	TGTGCCAGCAGGTTACTAGCGGGGGGGTACAATGAGCAGTTCTTC	EEEEEEEEEEEEEEEEEEEEEEEEEEEEEEEEEEEEEEEEEEEEE	TRBV7-8*00(298)	TRBD2*00(44)	TRBJ2-1*00(102)		567|582|604|0|15|SC578G|59.0	20|32|48|15|27|SA28G|44.0	24|42|70|27|45||90.0												TGTGCCAGCAGGTTACTAGCGGGGGGGTACAATGAGCAGTTCTTC	36								CASRLLAGGYNEQFF		:::::::::0:-2:15:15:-4:0:27:27:-4:45:::	TLML_22_	RNA
2063	CLONES_TRBTLML_22__infusion_TCR-JV_cDNA_18_ATTGGCTC_merged_170000.txt	3621	1	2.15764e-05	TGTGCCAGCAGGCTCGGGACAGGGGGACTCTCACCCCTCCACTTT	EEEEEEEEEEEEEEEEEEEEEEEEEEEEEEEEEEEEEEEE7EEEE	TRBV12-3*00(370),TRBV12-4*00(370)	TRBD1*00(60)	TRBJ1-6*00(215)		530|541|567|0|11||55.0;530|541|567|0|11||55.0	11|23|36|14|26||60.0	30|45|73|30|45||75.0												TGTGCCAGCAGGCTCGGGACAGGGGGACTCTCACCCCTCCACTTT	22								CASRLGTGGLSPLHF		:::::::::0:-6:11:14:1:-1:26:30:-10:45:::	TLML_22_	RNA
2064	CLONES_TRBTLML_22__infusion_TCR-JV_cDNA_18_ATTGGCTC_merged_170000.txt	3622	1	2.15764e-05	TGTGCCAGCAGGGGGCAGGTTGACGCCAAAAACATTCAGTACTTC	EEEEEEEEEEEEEEEEAEAEEEEEEEEEEEEEEEEEEEEEEEEEE	TRBV2*00(345)	TRBD1*00(25)	TRBJ2-4*00(245)		518|529|555|0|11||55.0	19|24|36|11|16||25.0	21|42|70|24|45||105.0												TGTGCCAGCAGGGGGCAGGTTGACGCCAAAAACATTCAGTACTTC	32								CASRGQVDAKNIQYF		:::::::::0:-6:11:11:-7:0:16:24:-1:45:::	TLML_22_	RNA
2065	CLONES_TRBTLML_22__infusion_TCR-JV_cDNA_18_ATTGGCTC_merged_170000.txt	3623	1	2.15764e-05	TGTGCCAGCAGGGATAGCGGGGGGGCCTACAATGAGCAGTTCTTC	EEEEEEEEEEEEEEEEEEEEEEEEEEEEEEEEEEEEEEEEEEEEE	TRBV2*00(320)	TRBD2*00(39)	TRBJ2-1*00(240)		518|529|555|0|11||55.0	21|32|48|14|25|SA28G|39.0	22|42|70|25|45||100.0												TGTGCCAGCAGGGATAGCGGGGGGGCCTACAATGAGCAGTTCTTC	36								CASRDSGGAYNEQFF		:::::::::0:-6:11:14:-5:0:25:25:-2:45:::	TLML_22_	RNA
2066	CLONES_TRBTLML_22__infusion_TCR-JV_cDNA_18_ATTGGCTC_merged_170000.txt	3624	1	2.15764e-05	TGTGCCAGCAGGATGAATGTCCTACAGGTCAATGAGCAGTTCTTC	EEEEEEEEEEEEEEEEEEEEEEEEEEEEEEEEEEEEEEEEEEEEE	TRBV28*00(168)	TRBD1*00(25)	TRBJ2-1*00(220)		564|575|601|0|11||55.0	6|11|36|17|22||25.0	26|42|70|29|45||80.0												TGTGCCAGCAGGATGAATGTCCTACAGGTCAATGAGCAGTTCTTC	36								CASRMNVLQVNEQFF		:::::::::0:-6:11:17:6:-13:22:29:-6:45:::	TLML_22_	RNA
2067	CLONES_TRBTLML_22__infusion_TCR-JV_cDNA_18_ATTGGCTC_merged_170000.txt	3625	1	2.15764e-05	TGTGCCAGCAGGAAGGACAGGGGTGGGGAAAACATTCAGTACTTC	EEEEEEEEEEEEEEEEEEEEEEEEAEEEEEEEEEEEEEEEEEEEE	TRBV5-4*00(255),TRBV5-8*00(239)	TRBD1*00(45)	TRBJ2-4*00(225)		549|560|585|0|11||55.0;551|562|587|0|11||55.0	13|22|36|14|23||45.0	25|42|70|28|45||85.0												TGTGCCAGCAGGAAGGACAGGGGTGGGGAAAACATTCAGTACTTC	32								CASRKDRGGENIQYF		:::::::::0:-5:11:14:-1:-2:23:28:-5:45:::	TLML_22_	RNA
2068	CLONES_TRBTLML_22__infusion_TCR-JV_cDNA_18_ATTGGCTC_merged_170000.txt	3626	1	2.15764e-05	TGTGCCAGCAGATCCCTAGCGGGGGGGCGGAATGAGCAGTTCTTC	EEEEEEEEEEEEEEEEAEEEEEEEEEEEEEEAEEEEEEEEEEEEE	TRBV6-5*00(250),TRBV6-1*00(218),TRBV6-8*00(218)	TRBD2*00(49)	TRBJ2-1*00(215)		519|530|556|0|11||55.0;516|527|553|0|11||55.0;512|523|549|0|11||55.0	20|33|48|15|28|SA28G|49.0	27|42|70|30|45||75.0												TGTGCCAGCAGATCCCTAGCGGGGGGGCGGAATGAGCAGTTCTTC	32								CASRSLAGGRNEQFF		:::::::::0:-6:11:15:-4:1:28:30:-7:45:::	TLML_22_	RNA
2069	CLONES_TRBTLML_22__infusion_TCR-JV_cDNA_18_ATTGGCTC_merged_170000.txt	3627	1	2.15764e-05	TGTGCCAGCAGACTTTTTGGCAGACCGAACACTGAAGCTTTCTTT	EEEEEEEEEEEEEEEEEEEEEEEEEEEEEEEEEEEEEEEEEEEEE	TRBV28*00(475)		TRBJ1-1*00(235)		564|575|601|0|11||55.0		21|40|68|26|45||95.0												TGTGCCAGCAGACTTTTTGGCAGACCGAACACTGAAGCTTTCTTT	36								CASRLFGRPNTEAFF		:::::::::0:-6:11:::::26:-1:45:::	TLML_22_	RNA
2070	CLONES_TRBTLML_22__infusion_TCR-JV_cDNA_18_ATTGGCTC_merged_170000.txt	3628	1	2.15764e-05	TGTGCCAGCAGACTAGCGGGGGGGCCCTACAATGAGCAGTTCTTC	EEEEEEEEEEE7EEEEAEEEEEEEEEEEEEEEEEEEEEEEEEEEE	TRBV6-5*00(495)	TRBD2*00(54)	TRBJ2-1*00(240)		519|530|556|0|11||55.0	19|33|48|11|25|SA28G|54.0	22|42|70|25|45||100.0												TGTGCCAGCAGACTAGCGGGGGGGCCCTACAATGAGCAGTTCTTC	22								CASRLAGGPYNEQFF		:::::::::0:-6:11:11:-3:1:25:25:-2:45:::	TLML_22_	RNA
2071	CLONES_TRBTLML_22__infusion_TCR-JV_cDNA_18_ATTGGCTC_merged_170000.txt	3629	1	2.15764e-05	TGTGCCAGCAGACCCTCGGGGGGCGCCCACAATGAGCAGTTCTTC	EEEEEEEEEEEEEEEEEEAEEEEEEEEEEEEEEEEEEEEEEEEEE	TRBV7-9*00(690)	TRBD1*00(50)	TRBJ2-1*00(225)		556|567|593|0|11||55.0	18|28|36|18|28||50.0	25|42|70|28|45||85.0												TGTGCCAGCAGACCCTCGGGGGGCGCCCACAATGAGCAGTTCTTC	32								CASRPSGGAHNEQFF		:::::::::0:-6:11:18:-6:4:28:28:-5:45:::	TLML_22_	RNA
2072	CLONES_TRBTLML_22__infusion_TCR-JV_cDNA_18_ATTGGCTC_merged_170000.txt	3630	1	2.15764e-05	TGTGCCAGCAGACCGACGGACAGAAACACCGGGGAGCTGTTTTTT	EEEEEEEEEEEEEEEEEEEEEEEEEEEEEEEEEEEEEEEEEEEEE	TRBV28*00(340)	TRBD1*00(30)	TRBJ2-2*00(245)		564|575|601|0|11||55.0	13|19|36|17|23||30.0	22|43|71|24|45||105.0												TGTGCCAGCAGACCGACGGACAGAAACACCGGGGAGCTGTTTTTT	36								CASRPTDRNTGELFF		:::::::::0:-6:11:17:-1:-5:23:24:-2:45:::	TLML_22_	RNA
2073	CLONES_TRBTLML_22__infusion_TCR-JV_cDNA_18_ATTGGCTC_merged_170000.txt	3631	1	2.15764e-05	TGTGCCAGCAGACCACCCGACCCCATTGCGATTGTCCTCCACTTT	AAEEEAA<EAEEEAEEEEEEEE<EEEEE6EAEE<EEEEEEEEEEE	TRBV28*00(672)		TRBJ1-6*00(190)		564|575|601|0|11||55.0		35|45|73|35|45||50.0												TGTGCCAGCAGACCACCCGACCCCATTGCGATTGTCCTCCACTTT	21								CASRPPDPIAIVLHF		:::::::::0:-6:11:::::35:-15:45:::	TLML_22_	RNA
2074	CLONES_TRBTLML_22__infusion_TCR-JV_cDNA_18_ATTGGCTC_merged_170000.txt	3632	1	2.15764e-05	TGTGCCAGCAGACATCCCAGGTATAGCAATCAGCCCCAGCATTTT	EEEEEEEEEEEEEEEEEEEAEEEEEEEEEEEEEEEEEEEEEEEEE	TRBV2*00(275)		TRBJ1-5*00(260)		518|529|555|0|11||55.0		18|42|70|21|45||120.0												TGTGCCAGCAGACATCCCAGGTATAGCAATCAGCCCCAGCATTTT	32								CASRHPRYSNQPQHF		:::::::::0:-6:11:::::21:2:45:::	TLML_22_	RNA
2075	CLONES_TRBTLML_22__infusion_TCR-JV_cDNA_18_ATTGGCTC_merged_170000.txt	3633	1	2.15764e-05	TGTGCCAGCAACCCTCAGGGTAACCCCTACAATGAGCAGTTCTTC	EEEEEEEEEEAEEEEEEEEEEEEEEEEEEEEEEEEEEEEEEEEEE	TRBV6-5*00(710)	TRBD1*00(25),TRBD2*00(25)	TRBJ2-1*00(240)		519|529|556|0|10||50.0	16|21|36|15|20||25.0;0|5|48|11|16||25.0	22|42|70|25|45||100.0												TGTGCCAGCAACCCTCAGGGTAACCCCTACAATGAGCAGTTCTTC	32								CASNPQGNPYNEQFF		:::::::::0:-7:10:15:-4:-3:20:25:-2:45:::	TLML_22_	RNA
2076	CLONES_TRBTLML_22__infusion_TCR-JV_cDNA_18_ATTGGCTC_merged_170000.txt	3634	1	2.15764e-05	TGTGCCAGCAAGGTAGCCGGGACGGAGAATTCACCCCTCCACTTT	EEEEEEEEEAEEEEEEEEEEEAEEEEEEEEEEEEEEEEEEEEEEE	TRBV6-1*00(354)	TRBD1*00(35),TRBD2*00(35)	TRBJ1-6*00(230)		516|526|553|0|10||50.0	10|17|36|16|23||35.0;14|21|48|16|23||35.0	27|45|73|27|45||90.0												TGTGCCAGCAAGGTAGCCGGGACGGAGAATTCACCCCTCCACTTT	32								CASKVAGTENSPLHF		:::::::::0:-7:10:16:2:-7:23:27:-7:45:::	TLML_22_	RNA
2077	CLONES_TRBTLML_22__infusion_TCR-JV_cDNA_18_ATTGGCTC_merged_170000.txt	3635	1	2.15764e-05	TGTGCCAGCAAAAACCAAGCAGGGTCGGGAAACACCATATATTTT	EEEEEEEEEEEEEEEEEEEEEEEEEAA<AEEEEEE<EEEEEEEEE	TRBV6-5*00(675)	TRBD1*00(25)	TRBJ1-3*00(214)		519|529|556|0|10||50.0	16|21|36|19|24||25.0	24|42|70|27|45||90.0												TGTGCCAGCAAAAACCAAGCAGGGTCGGGAAACACCATATATTTT	27								CASKNQAGSGNTIYF		:::::::::0:-7:10:19:-4:-3:24:27:-4:45:::	TLML_22_	RNA
2078	CLONES_TRBTLML_22__infusion_TCR-JV_cDNA_18_ATTGGCTC_merged_170000.txt	3636	1	2.15764e-05	TGTGCCAACAGTGAAGTAGCGGAGCTCACAGATACGCAGTATTTT	EEEEEEEEEEEEEEEEEEEAEEEEEEEEEEEEEEEEEEEEEEEEE	TRBV2*00(664)	TRBD2*00(30)	TRBJ2-3*00(235)		518|534|555|0|16|SG525A|64.0	21|27|48|16|22||30.0	22|41|69|26|45||95.0												TGTGCCAACAGTGAAGTAGCGGAGCTCACAGATACGCAGTATTTT	32								CANSEVAELTDTQYF		:::::::::0:-1:16:16:-5:-5:22:26:-2:45:::	TLML_22_	RNA
2079	CLONES_TRBTLML_22__infusion_TCR-JV_cDNA_18_ATTGGCTC_merged_170000.txt	3682	1	2.15764e-05	TGTGGCATCAGTGAGTCAGGGACAGTGAACACTGAAGCTTTCTTT	EEEEEEEEEEEEAEEEEEEEEEEEEEEEEEEEEEEEEEEEEEEEE	TRBV10-3*00(534)	TRBD1*00(35)	TRBJ1-1*00(240)		533|550|570|0|17|SC537G|69.0	12|19|36|18|25||35.0	20|40|68|25|45||100.0												TGTGGCATCAGTGAGTCAGGGACAGTGAACACTGAAGCTTTCTTT	32								CGISESGTVNTEAFF		:::::::::0:0:17:18:0:-5:25:25:0:45:::	TLML_22_	RNA
2080	CLONES_TRBTLML_22__infusion_TCR-JV_cDNA_18_ATTGGCTC_merged_170000.txt	3694	1	2.15764e-05	TGCGCCAGCATGAAACTGGCAGGGGGCGACTACGAGCAGTACTTC	EEEEEEEEEEEEEEEEEEEEEEEEEEEEEEEEEEEEEEEEEEEEE	TRBV4-1*00(160)	TRBD1*00(45)	TRBJ2-7*00(220)		537|547|574|0|10||50.0	16|25|36|19|28||45.0	23|39|67|29|45||80.0												TGCGCCAGCATGAAACTGGCAGGGGGCGACTACGAGCAGTACTTC	36								CASMKLAGGDYEQYF		:::::::::0:-7:10:19:-4:1:28:29:-3:45:::	TLML_22_	RNA
2081	CLONES_TRBTLML_22__infusion_TCR-JV_cDNA_18_ATTGGCTC_merged_170000.txt	3695	1	2.15764e-05	TGCGCCAGCACTCACCCCAGCGGGGGGGCCTACGAGCAGTACTTC	EEEEEEEEEEEEEEEEEEEAAEAEEEEEEEEEAEEEEEEEEEEEE	TRBV10-2*00(595)	TRBD2*00(34)	TRBJ2-7*00(225)		533|543|570|0|10||50.0	22|32|48|18|28|SA28G|34.0	22|39|67|28|45||85.0												TGCGCCAGCACTCACCCCAGCGGGGGGGCCTACGAGCAGTACTTC	32								CASTHPSGGAYEQYF		:::::::::0:-7:10:18:-6:0:28:28:-2:45:::	TLML_22_	RNA
2082	CLONES_TRBTLML_22__infusion_TCR-JV_cDNA_18_ATTGGCTC_merged_170000.txt	3696	1	2.15764e-05	TGCGCCAGCAGTCCGCCCGGGGAGGGGCAAGAGACCCAGTACTTC	EEEEEEAEEEEEEEEEEEEEEEEEEEEEEEEEEEEEEEEEEEEEE	TRBV23-1*00(890)	TRBD2*00(35),TRBD1*00(30)	TRBJ2-5*00(230)		580|593|617|0|13||65.0	25|32|48|19|26||35.0;9|15|36|15|21||30.0	22|40|68|27|45||90.0												TGCGCCAGCAGTCCGCCCGGGGAGGGGCAAGAGACCCAGTACTTC	32								CASSPPGEGQETQYF		:::::::::0:-4:13:19:-9:0:26:27:-2:45:::	TLML_22_	RNA
2083	CLONES_TRBTLML_22__infusion_TCR-JV_cDNA_18_ATTGGCTC_merged_170000.txt	3697	1	2.15764e-05	TGCGCCAGCAGTGAGTCGGGGGACAGGAATGAAAAACTGTTTTTT	EEEEEEEEEAEEEEEEEEEEEEEEEEEEEEEEEEEEEEEEEEEEE	TRBV10-2*00(320)	TRBD1*00(40)	TRBJ1-4*00(230)		533|551|570|0|18||90.0	12|20|36|19|27||40.0	25|43|71|27|45||90.0												TGCGCCAGCAGTGAGTCGGGGGACAGGAATGAAAAACTGTTTTTT	32								CASSESGDRNEKLFF		:::::::::0:1:18:19:0:-4:27:27:-5:45:::	TLML_22_	RNA
2084	CLONES_TRBTLML_22__infusion_TCR-JV_cDNA_18_ATTGGCTC_merged_170000.txt	3698	1	2.15764e-05	TGCGCCAGCAGCTTTGGGCCAGCAAGCACCGGGGAGCTGTTTTTT	EEEEEEEEEEEAEEEEEEEEEEEEEEEEEEEEEEEEEEEEEEEEE	TRBV5-1*00(290)	TRBD2*00(25)	TRBJ2-2*00(235)		554|568|590|0|14||70.0	29|34|48|15|20||25.0	24|43|71|26|45||95.0												TGCGCCAGCAGCTTTGGGCCAGCAAGCACCGGGGAGCTGTTTTTT	32								CASSFGPASTGELFF		:::::::::0:-2:14:15:-13:2:20:26:-4:45:::	TLML_22_	RNA
2085	CLONES_TRBTLML_22__infusion_TCR-JV_cDNA_18_ATTGGCTC_merged_170000.txt	3699	1	2.15764e-05	TGCGCCAGCAGCTTTAACCCCACCATGAACACTGAAGCTTTCTTT	EEEEEEEEEEEEAEEEEEAEEEEEEEAEEEEEEEEEEEAEEEAEE	TRBV5-1*00(535)		TRBJ1-1*00(250)		554|568|590|0|14||70.0		18|40|68|23|45||110.0												TGCGCCAGCAGCTTTAACCCCACCATGAACACTGAAGCTTTCTTT	32								CASSFNPTMNTEAFF		:::::::::0:-2:14:::::23:2:45:::	TLML_22_	RNA
2086	CLONES_TRBTLML_22__infusion_TCR-JV_cDNA_18_ATTGGCTC_merged_170000.txt	3700	1	2.15764e-05	TGCGCCAGCAGCTTGTCGTCCGGGACACAAGAGACCCAGTACTTC	EEEEEEEEEEEEEEEEEEEEEEEEEEEEEEEEEEEEEEEEEEEEE	TRBV5-1*00(553)	TRBD1*00(40),TRBD2*00(35)	TRBJ2-5*00(99)		554|569|590|0|15||75.0	10|18|36|19|27||40.0;14|21|48|19|26||35.0	22|40|68|27|45||90.0												TGCGCCAGCAGCTTGTCGTCCGGGACACAAGAGACCCAGTACTTC	36								CASSLSSGTQETQYF		:::::::::0:-1:15:19:2:-6:27:27:-2:45:::	TLML_22_	RNA
2087	CLONES_TRBTLML_22__infusion_TCR-JV_cDNA_18_ATTGGCTC_merged_170000.txt	3701	1	2.15764e-05	TGCGCCAGCAGCTTGGCTAGCGGGGGGGCCGGGACCCAGTACTTC	AEEEEAEEEEEEEEEEEEEEEEEEEEEEEEEEA<EEEEEEAEEEE	TRBV5-1*00(420)	TRBD2*00(49)	TRBJ2-5*00(205)		554|571|590|0|17||85.0	21|34|48|17|30|SA28G|49.0	27|40|68|32|45||65.0												TGCGCCAGCAGCTTGGCTAGCGGGGGGGCCGGGACCCAGTACTTC	27								CASSLASGGAGTQYF		:::::::::0:1:17:17:-5:2:30:32:-7:45:::	TLML_22_	RNA
2088	CLONES_TRBTLML_22__infusion_TCR-JV_cDNA_18_ATTGGCTC_merged_170000.txt	3702	1	2.15764e-05	TGCGCCAGCAGCTTGGCCGCACGAGACCAAGAGACCCAGTACTTC	EEEEEEAEEEEEEEEEEEEEEEEEEEEEEEEEEEEEEEEEEEEEE	TRBV5-1*00(480)		TRBJ2-5*00(240)		554|572|590|0|18||90.0		20|40|68|25|45||100.0												TGCGCCAGCAGCTTGGCCGCACGAGACCAAGAGACCCAGTACTTC	32								CASSLAARDQETQYF		:::::::::0:2:18:::::25:0:45:::	TLML_22_	RNA
2089	CLONES_TRBTLML_22__infusion_TCR-JV_cDNA_18_ATTGGCTC_merged_170000.txt	3703	1	2.15764e-05	TGCGCCAGCAGCTTGGCAAGTCCGAACACAGATACGCAGTATTTT	EEEEEEEEAEEEEEEEEEEEEEEEEEEEEEEEEEEEEEEEEEEEE	TRBV5-1*00(950)	TRBD2*00(25)	TRBJ2-3*00(120)		554|571|590|0|17||85.0	10|15|48|18|23||25.0	22|41|69|26|45||95.0												TGCGCCAGCAGCTTGGCAAGTCCGAACACAGATACGCAGTATTTT	32								CASSLASPNTDTQYF		:::::::::0:1:17:18:6:-17:23:26:-2:45:::	TLML_22_	RNA
2090	CLONES_TRBTLML_22__infusion_TCR-JV_cDNA_18_ATTGGCTC_merged_170000.txt	3704	1	2.15764e-05	TGCGCCAGCAGCTTGGGGCTAGCGGGGGCAGATACGCAGTATTTT	EEEEEEEEEEEEEEEEEEEEEEEEEEEEEEEEEEEEEEEEEEEEE	TRBV5-1*00(590)	TRBD2*00(40)	TRBJ2-3*00(225)		554|570|590|0|16||80.0	20|28|48|18|26||40.0	24|41|69|28|45||85.0												TGCGCCAGCAGCTTGGGGCTAGCGGGGGCAGATACGCAGTATTTT	36								CASSLGLAGADTQYF		:::::::::0:0:16:18:-4:-4:26:28:-4:45:::	TLML_22_	RNA
2091	CLONES_TRBTLML_22__infusion_TCR-JV_cDNA_18_ATTGGCTC_merged_170000.txt	3705	1	2.15764e-05	TGCGCCAGCAGCTTGGAGGGGGTTATTGGGACTGAAGCTTTCTTT	EEEEEEEEEEEEEEEEEEEEEEEEEEEEEEEEEEEEEEEEEEAEE	TRBV5-1*00(168)	TRBD1*00(30)	TRBJ1-1*00(215)		554|570|590|0|16||80.0	17|23|36|16|22||30.0	25|40|68|30|45||75.0												TGCGCCAGCAGCTTGGAGGGGGTTATTGGGACTGAAGCTTTCTTT	32								CASSLEGVIGTEAFF		:::::::::0:0:16:16:-5:-1:22:30:-5:45:::	TLML_22_	RNA
2092	CLONES_TRBTLML_22__infusion_TCR-JV_cDNA_18_ATTGGCTC_merged_170000.txt	3706	1	2.15764e-05	TGCGCCAGCAGCTTACGGGGGAGAGGTATCGACGAGCAGTACTTC	EEEEEEEEEEEEEEEEEEEEEEEEEEEEEEAEEEEEEEEEEEAEE	TRBV5-1*00(350)	TRBD1*00(25),TRBD2*00(25)	TRBJ2-7*00(210)		554|568|590|0|14||70.0	18|23|36|16|21||25.0;25|30|48|18|23||25.0	25|39|67|31|45||70.0												TGCGCCAGCAGCTTACGGGGGAGAGGTATCGACGAGCAGTACTTC	32								CASSLRGRGIDEQYF		:::::::::0:-2:14:16:-6:-1:21:31:-5:45:::	TLML_22_	RNA
2093	CLONES_TRBTLML_22__infusion_TCR-JV_cDNA_18_ATTGGCTC_merged_170000.txt	3707	1	2.15764e-05	TGCGCCAGCAGCTCCTGGACAGGGTCAAATGAAAAACTGTTTTTT	EEEEEEEEEEEEEEEEEEEEEEEEEEEEEEEEEEEEEEEEEAEEA	TRBV5-1*00(520)	TRBD1*00(40)	TRBJ1-4*00(230)		554|567|590|0|13||65.0	13|21|36|16|24||40.0	25|43|71|27|45||90.0												TGCGCCAGCAGCTCCTGGACAGGGTCAAATGAAAAACTGTTTTTT	32								CASSSWTGSNEKLFF		:::::::::0:-3:13:16:-1:-3:24:27:-5:45:::	TLML_22_	RNA
2094	CLONES_TRBTLML_22__infusion_TCR-JV_cDNA_18_ATTGGCTC_merged_170000.txt	3708	1	2.15764e-05	TGCGCCAGCAGCTCCGATCAGGGGGCATACAATGAGCAGTTCTTC	EEEEEEEEEEEEEEEAEEEEEEEEEEEEEEEEEEEEEEEEEEEEA	TRBV5-1*00(487)	TRBD1*00(40)	TRBJ2-1*00(230)		554|567|590|0|13||65.0	16|24|36|18|26||40.0	24|42|70|27|45||90.0												TGCGCCAGCAGCTCCGATCAGGGGGCATACAATGAGCAGTTCTTC	32								CASSSDQGAYNEQFF		:::::::::0:-3:13:18:-4:0:26:27:-4:45:::	TLML_22_	RNA
2095	CLONES_TRBTLML_22__infusion_TCR-JV_cDNA_18_ATTGGCTC_merged_170000.txt	3709	1	2.15764e-05	TGCGCCAGCAGCTCCACGACAGGGCATGGGATTACGCAGTATTTT	EEEEEEAEEEEEEEEEEEEEEEEEEEEEEEEEEEEEEEEEEEEEE	TRBV5-1*00(380)	TRBD1*00(35)	TRBJ2-3*00(205)		554|567|590|0|13||65.0	14|21|36|17|24||35.0	28|41|69|32|45||65.0												TGCGCCAGCAGCTCCACGACAGGGCATGGGATTACGCAGTATTTT	32								CASSSTTGHGITQYF		:::::::::0:-3:13:17:-2:-3:24:32:-8:45:::	TLML_22_	RNA
2096	CLONES_TRBTLML_22__infusion_TCR-JV_cDNA_18_ATTGGCTC_merged_170000.txt	3710	1	2.15764e-05	TGCGCCAGCAGCTCGGGAACAGGGAATAATTCACCCCTCCACTTT	EEEEEEEEEA6EAEAEAEEEEEAEEEEEEEEEEEEEEEEEEEEEE	TRBV5-1*00(785)	TRBD1*00(30)	TRBJ1-6*00(240)		554|567|590|0|13||65.0	15|21|36|18|24||30.0	25|45|73|25|45||100.0												TGCGCCAGCAGCTCGGGAACAGGGAATAATTCACCCCTCCACTTT	21								CASSSGTGNNSPLHF		:::::::::0:-3:13:18:-3:-3:24:25:-5:45:::	TLML_22_	RNA
2097	CLONES_TRBTLML_22__infusion_TCR-JV_cDNA_18_ATTGGCTC_merged_170000.txt	3711	1	2.15764e-05	TGCGCCAGCAGCTGGAGACAGGGGGCAGGGGAGACCCAGTACTTC	EEE<EAAEEEEAEEEEEEEEEEAEEEEEEEEEAEEEEAEEEEAAA	TRBV5-1*00(725)	TRBD1*00(50)	TRBJ2-5*00(85)		554|567|590|0|13||65.0	14|24|36|16|26||50.0	25|40|68|30|45||75.0												TGCGCCAGCAGCTGGAGACAGGGGGCAGGGGAGACCCAGTACTTC	27								CASSWRQGAGETQYF		:::::::::0:-3:13:16:-2:0:26:30:-5:45:::	TLML_22_	RNA
2098	CLONES_TRBTLML_22__infusion_TCR-JV_cDNA_18_ATTGGCTC_merged_170000.txt	3712	1	2.15764e-05	TGCGCCAGCAGCCTGGGTGCGGAGGAGAATCAGCCCCAGCATTTT	EEEEEEEEEEEEEEEEEEEEEEEEEEEEEEEEEEEEEEEEEEEEE	TRBV5-1*00(534)	TRBD2*00(25)	TRBJ1-5*00(230)		554|570|590|0|16|ST566C|64.0	26|31|48|20|25||25.0	24|42|70|27|45||90.0												TGCGCCAGCAGCCTGGGTGCGGAGGAGAATCAGCCCCAGCATTTT	36								CASSLGAEENQPQHF		:::::::::0:0:16:20:-10:-1:25:27:-4:45:::	TLML_22_	RNA
2099	CLONES_TRBTLML_22__infusion_TCR-JV_cDNA_18_ATTGGCTC_merged_170000.txt	3713	1	2.15764e-05	TGCGCCAGCAGCCTGGGACAGACTCGGAACACTGAAGCTTTCTTT	EEEEEEEEEEEEEEEEEEEEEEEEEEEEEEEEEEEEEEEEEEEEE	TRBV4-1*00(160)	TRBD1*00(35)	TRBJ1-1*00(108)		537|550|574|0|13||65.0	12|19|36|14|21||35.0	21|40|68|26|45||95.0												TGCGCCAGCAGCCTGGGACAGACTCGGAACACTGAAGCTTTCTTT	36								CASSLGQTRNTEAFF		:::::::::0:-4:13:14:0:-5:21:26:-1:45:::	TLML_22_	RNA
2100	CLONES_TRBTLML_22__infusion_TCR-JV_cDNA_18_ATTGGCTC_merged_170000.txt	3714	1	2.15764e-05	TGCGCCAGCAGCCCCCCGGGACTGGTGACCTACGAGCAGTACTTC	EEEEEEEEEEEEEEEEEEEEEEEEEEEEEEEEEEEEEEEEEEEEE	TRBV5-1*00(160)	TRBD2*00(45),TRBD1*00(40)	TRBJ2-7*00(225)		554|566|590|0|12||60.0	13|22|48|14|23||45.0;9|17|36|14|22||40.0	22|39|67|28|45||85.0												TGCGCCAGCAGCCCCCCGGGACTGGTGACCTACGAGCAGTACTTC	36								CASSPPGLVTYEQYF		:::::::::0:-4:12:14:3:-10:23:28:-2:45:::	TLML_22_	RNA
2101	CLONES_TRBTLML_22__infusion_TCR-JV_cDNA_18_ATTGGCTC_merged_170000.txt	3715	1	2.15764e-05	TGCGCCAGCAGCCCCCAGCGGGGGGCCTACAATGAGCAGTTCTTC	EAEAEEAEEAEEEAA<EEAAAAAEEEEEEEEEEAAEEEEAAEEEE	TRBV4-1*00(640)	TRBD2*00(30)	TRBJ2-1*00(240)		537|550|574|0|13||65.0	22|28|48|16|22||30.0	22|42|70|25|45||100.0												TGCGCCAGCAGCCCCCAGCGGGGGGCCTACAATGAGCAGTTCTTC	27								CASSPQRGAYNEQFF		:::::::::0:-4:13:16:-6:-4:22:25:-2:45:::	TLML_22_	RNA
2102	CLONES_TRBTLML_22__infusion_TCR-JV_cDNA_18_ATTGGCTC_merged_170000.txt	3716	1	2.15764e-05	TGCGCCAGCAGCCCGGGACCCGACCCAGGGGGGGATACGCAGTAT	EAEEEEEEEEEEEEEEEEEEEEEEEE<EEEEEEEEEEEEEEEEEE	TRBV5-1*00(515)	TRBD1*00(35),TRBD2*00(35)	TRBJ2-3*00(145)		554|566|590|0|12||60.0	10|17|36|12|19||35.0;14|21|48|12|19||35.0	40|41|69|44|45||5.0												TGCGCCAGCAGCCCGGGACCCGACCCAGGGGGGGATACGCAGTAT	27								CASSPGPDPGGDTQY		:::::::::0:-4:12:12:2:-7:19:44:-20:45:::	TLML_22_	RNA
2103	CLONES_TRBTLML_22__infusion_TCR-JV_cDNA_18_ATTGGCTC_merged_170000.txt	3717	1	2.15764e-05	TGCGCCAGCAGCCGAACCAGGGGAGGGGGAAACACCATATATTTT	EEEEEEEEEEEEEEEEEEEEEEEEEEEEEEEEEEEEEEEEEEEEE	TRBV4-1*00(650)	TRBD2*00(35),TRBD1*00(30)	TRBJ1-3*00(230)		537|550|574|0|13||65.0	25|32|48|20|27||35.0;16|22|36|17|23||30.0	24|42|70|27|45||90.0												TGCGCCAGCAGCCGAACCAGGGGAGGGGGAAACACCATATATTTT	36								CASSRTRGGGNTIYF		:::::::::0:-4:13:20:-9:0:27:27:-4:45:::	TLML_22_	RNA
2104	CLONES_TRBTLML_22__infusion_TCR-JV_cDNA_18_ATTGGCTC_merged_170000.txt	3718	1	2.15764e-05	TGCGCCAGCAGCCACGGACAGGTCGAGAGCACTGAAGCTTTCTTT	EEEEEEEEEEEEEEEEEEEEEEEEEEEEEEEEEEEEEEEEEEEEE	TRBV5-1*00(522)	TRBD1*00(35)	TRBJ1-1*00(78)		554|566|590|0|12||60.0	13|20|36|15|22||35.0	24|40|68|29|45||80.0												TGCGCCAGCAGCCACGGACAGGTCGAGAGCACTGAAGCTTTCTTT	36								CASSHGQVESTEAFF		:::::::::0:-4:12:15:-1:-4:22:29:-4:45:::	TLML_22_	RNA
2105	CLONES_TRBTLML_22__infusion_TCR-JV_cDNA_18_ATTGGCTC_merged_170000.txt	3719	1	2.15764e-05	TGCGCCAGCAGCCAAGTATCCGGGGGGTTTTCCGAGCAGTACTTC	EEEEEA<EEAEEEEEEEEEEEEEEEEEEEEEEEEEEEEEAEEEEE	TRBV4-1*00(455)	TRBD1*00(25),TRBD2*00(25)	TRBJ2-7*00(205)		537|553|574|0|16||80.0	10|15|36|19|24||25.0;14|19|48|19|24||25.0	26|39|67|32|45||65.0												TGCGCCAGCAGCCAAGTATCCGGGGGGTTTTCCGAGCAGTACTTC	27								CASSQVSGGFSEQYF		:::::::::0:-1:16:19:2:-9:24:32:-6:45:::	TLML_22_	RNA
2106	CLONES_TRBTLML_22__infusion_TCR-JV_cDNA_18_ATTGGCTC_merged_170000.txt	3720	1	2.15764e-05	TGCGCCAGCAGCCAAGCTGATTCTTGGAACACTGAAGCTTTCTTT	EEEEEEEEEEEEEEEEEEEEEEEEEEEEEEEEEEEEEEEEEEEEE	TRBV4-1*00(250)		TRBJ1-1*00(235)		537|553|574|0|16||80.0		21|40|68|26|45||95.0												TGCGCCAGCAGCCAAGCTGATTCTTGGAACACTGAAGCTTTCTTT	36								CASSQADSWNTEAFF		:::::::::0:-1:16:::::26:-1:45:::	TLML_22_	RNA
2107	CLONES_TRBTLML_22__infusion_TCR-JV_cDNA_18_ATTGGCTC_merged_170000.txt	3721	1	2.15764e-05	TGCGCCAGCAGCCAAGGTATCAGCGGGGGGGCAGAGCAGTACTTC	EEEEEEEEEEEEEEEEEEEEEEEEEEEEEEEEEEEEEEEEEEEEE	TRBV4-1*00(206)	TRBD2*00(39)	TRBJ2-7*00(200)		537|553|574|0|16||80.0	22|33|48|21|32|SA28G|39.0	27|39|67|33|45||60.0												TGCGCCAGCAGCCAAGGTATCAGCGGGGGGGCAGAGCAGTACTTC	36								CASSQGISGGAEQYF		:::::::::0:-1:16:21:-6:1:32:33:-7:45:::	TLML_22_	RNA
2108	CLONES_TRBTLML_22__infusion_TCR-JV_cDNA_18_ATTGGCTC_merged_170000.txt	3722	1	2.15764e-05	TGCGCCAGCAGCCAAGAGGCAGGGGGGGACTATGGCTACACCTTC	EEEEEEEEEEEEEEEEEEEEEEEEEEEEEEEEEEEEEEEEEEEEE	TRBV4-1*00(139),TRBV4-3*00(123)	TRBD1*00(35)	TRBJ1-2*00(225)		537|554|574|0|17||85.0;537|554|574|0|17||85.0	16|23|36|19|26||35.0	23|40|68|28|45||85.0												TGCGCCAGCAGCCAAGAGGCAGGGGGGGACTATGGCTACACCTTC	36								CASSQEAGGDYGYTF		:::::::::0:0:17:19:-4:-1:26:28:-3:45:::	TLML_22_	RNA
2109	CLONES_TRBTLML_22__infusion_TCR-JV_cDNA_18_ATTGGCTC_merged_170000.txt	3723	1	2.15764e-05	TGCGCCAGCAGCCAAGAATGGCTAGCGGACAATGAGCAGTTCTTC	EEEEEEEEEEEEEEEEEEEEEEEEEEEEEEEEEEEEEEEEEEEEE	TRBV4-1*00(460)	TRBD2*00(35)	TRBJ2-1*00(225)		537|554|574|0|17||85.0	20|27|48|21|28||35.0	25|42|70|28|45||85.0												TGCGCCAGCAGCCAAGAATGGCTAGCGGACAATGAGCAGTTCTTC	36								CASSQEWLADNEQFF		:::::::::0:0:17:21:-4:-5:28:28:-5:45:::	TLML_22_	RNA
2110	CLONES_TRBTLML_22__infusion_TCR-JV_cDNA_18_ATTGGCTC_merged_170000.txt	3724	1	2.15764e-05	TGCGCCAGCAGCCAAAGGACTAGCGGGAACTGGGAGCAGTACTTC	AEEEEEEEEEEEEEEEAEEEEEEEEEEEAEEEEEEEEEEEEEEEE	TRBV4-1*00(890)	TRBD2*00(60)	TRBJ2-7*00(100)		537|552|574|0|15||75.0	17|29|48|16|28||60.0	27|39|67|33|45||60.0												TGCGCCAGCAGCCAAAGGACTAGCGGGAACTGGGAGCAGTACTTC	32								CASSQRTSGNWEQYF		:::::::::0:-2:15:16:-1:-3:28:33:-7:45:::	TLML_22_	RNA
2111	CLONES_TRBTLML_22__infusion_TCR-JV_cDNA_18_ATTGGCTC_merged_170000.txt	3725	1	2.15764e-05	TGCGCCAGCAGCGCGGCCCCCGGGGTATATGAAAAACTGTTTTTT	EEEEEEEEEEEEEEEEEEEEEEEAEEEEEEEEAEEEEEEEEEEEE	TRBV5-1*00(490)	TRBD1*00(30),TRBD2*00(30)	TRBJ1-4*00(225)		554|566|590|0|12||60.0	0|6|36|15|21||30.0;13|19|48|18|24||30.0	26|43|71|28|45||85.0												TGCGCCAGCAGCGCGGCCCCCGGGGTATATGAAAAACTGTTTTTT	32								CASSAAPGVYEKLFF		:::::::::0:-4:12:15:12:-18:21:28:-6:45:::	TLML_22_	RNA
2112	CLONES_TRBTLML_22__infusion_TCR-JV_cDNA_18_ATTGGCTC_merged_170000.txt	3726	1	2.15764e-05	TGCGCCAGCAGCGAGCGGGACTCCCGACCGGAGACCCAGTACTTC	EEEEEEEEEEEEEEEEEEEEEEEEEEEEEEEEEEEEEEEEEEEEE	TRBV4-1*00(520)	TRBD2*00(35),TRBD1*00(30)	TRBJ2-5*00(215)		537|549|574|0|12||60.0	15|22|48|15|22||35.0;11|17|36|15|21||30.0	25|40|68|30|45||75.0												TGCGCCAGCAGCGAGCGGGACTCCCGACCGGAGACCCAGTACTTC	36								CASSERDSRPETQYF		:::::::::0:-5:12:15:1:-10:22:30:-5:45:::	TLML_22_	RNA
2113	CLONES_TRBTLML_22__infusion_TCR-JV_cDNA_18_ATTGGCTC_merged_170000.txt	3727	1	2.15764e-05	TGCGCCAGCAGCACGCAAATCGACAGCAACACTGAAGCTTTCTTT	EEEEEEEEEEEEEEEEEEEEEEEEEEEEEEEEEEEEEEEEAEAAA	TRBV5-1*00(769)	TRBD1*00(25)	TRBJ1-1*00(100)		554|566|590|0|12||60.0	14|19|36|21|26||25.0	22|40|68|27|45||90.0												TGCGCCAGCAGCACGCAAATCGACAGCAACACTGAAGCTTTCTTT	32								CASSTQIDSNTEAFF		:::::::::0:-4:12:21:-2:-5:26:27:-2:45:::	TLML_22_	RNA
2114	CLONES_TRBTLML_22__infusion_TCR-JV_cDNA_18_ATTGGCTC_merged_170000.txt	3728	1	2.15764e-05	TGCGCCAGCAGGTCCCGGGACATGGATAATTCACCCCTCCACTTT	EEEEEEEEEEEEEEEEEEEEEEEEEEEEEEEEEEEEEEEEEEEEE	TRBV5-1*00(770)	TRBD1*00(55),TRBD2*00(50)	TRBJ1-6*00(240)		554|565|590|0|11||55.0	7|18|36|11|22||55.0;11|21|48|11|21||50.0	25|45|73|25|45||100.0												TGCGCCAGCAGGTCCCGGGACATGGATAATTCACCCCTCCACTTT	36								CASRSRDMDNSPLHF		:::::::::0:-5:11:11:5:-6:22:25:-5:45:::	TLML_22_	RNA
2115	CLONES_TRBTLML_22__infusion_TCR-JV_cDNA_18_ATTGGCTC_merged_170000.txt	3741	1	2.15764e-05	TGCAGTGCTTCGACTAGCGGGGGCCGAATCTACGAGCAGTACTTC	EEEEEEEEEEEEEEEEEEEEEEEEEEEEEEEEEEEEEEEEEEEEE	TRBV20-1*00(365)	TRBD2*00(50)	TRBJ2-7*00(220)		759|768|793|0|9||45.0	18|28|48|11|21||50.0	23|39|67|29|45||80.0												TGCAGTGCTTCGACTAGCGGGGGCCGAATCTACGAGCAGTACTTC	36								CSASTSGGRIYEQYF		:::::::::0:-5:9:11:-2:-4:21:29:-3:45:::	TLML_22_	RNA
2116	CLONES_TRBTLML_22__infusion_TCR-JV_cDNA_18_ATTGGCTC_merged_170000.txt	3742	1	2.15764e-05	TGCAGTGCTACCCCGCCTAGCGGGACTCAAGAGACCCAGTACTTC	AEEEEEEEEEEEEAEEEEEAEEEEEEEEEEEEEEEEEEAEEEEEE	TRBV20-1*00(350)	TRBD2*00(45)	TRBJ2-5*00(230)		759|769|793|0|10||50.0	20|29|48|16|25||45.0	22|40|68|27|45||90.0												TGCAGTGCTACCCCGCCTAGCGGGACTCAAGAGACCCAGTACTTC	32								CSATPPSGTQETQYF		:::::::::0:-4:10:16:-4:-3:25:27:-2:45:::	TLML_22_	RNA
2117	CLONES_TRBTLML_22__infusion_TCR-JV_cDNA_18_ATTGGCTC_merged_170000.txt	3743	1	2.15764e-05	TGCAGTGCTAGTTCTCCCTGGCTAGCCATAAACATTCAGTACTTC	EE<EEEEEEEEEEEEEEEE<EEEEEEEEEEEEEEEEEEEEEEEAE	TRBV20-1*00(600)	TRBD2*00(25)	TRBJ2-4*00(259)		759|770|793|0|11||55.0	2|7|48|13|18||25.0	15|42|70|18|45|SA25T|119.0												TGCAGTGCTAGTTCTCCCTGGCTAGCCATAAACATTCAGTACTTC	27								CSASSPWLAINIQYF		:::::::::0:-3:11:13:14:-25:18:18:5:45:::	TLML_22_	RNA
2118	CLONES_TRBTLML_22__infusion_TCR-JV_cDNA_18_ATTGGCTC_merged_170000.txt	3744	1	2.15764e-05	TGCAGTGCTAGCCATAGGGGGCGATGGACCGGGGAGCTGTTTTTT	EEEEEEEEEEEEEEEEEEEEEEEEEEEEEEEEEEEEEEEEEEEEE	TRBV20-1*00(280)	TRBD1*00(40)	TRBJ2-2*00(230)		759|770|793|0|11||55.0	17|25|36|15|23||40.0	25|43|71|27|45||90.0												TGCAGTGCTAGCCATAGGGGGCGATGGACCGGGGAGCTGTTTTTT	36								CSASHRGRWTGELFF		:::::::::0:-3:11:15:-5:1:23:27:-5:45:::	TLML_22_	RNA
2119	CLONES_TRBTLML_22__infusion_TCR-JV_cDNA_18_ATTGGCTC_merged_170000.txt	3745	1	2.15764e-05	TGCAGTGCTAGATCTCCCGGGACAGTTGGCTACGAGCAGTACTTC	EEEEEEEEEEEEEEEEEEEEEEEEEEAEEEEEEEEEEEEEEEEEE	TRBV20-1*00(1180)	TRBD1*00(55)	TRBJ2-7*00(120)		759|771|793|0|12||60.0	8|19|36|14|25||55.0	23|39|67|29|45||80.0												TGCAGTGCTAGATCTCCCGGGACAGTTGGCTACGAGCAGTACTTC	32								CSARSPGTVGYEQYF		:::::::::0:-2:12:14:4:-5:25:29:-3:45:::	TLML_22_	RNA
2120	CLONES_TRBTLML_22__infusion_TCR-JV_cDNA_18_ATTGGCTC_merged_170000.txt	3746	1	2.15764e-05	TGCAGTGCTAGATACCCTCGGGACCTAATTTCCAAACTGTTTTTT	EEEEEEEEEEEEEEEEEEEEEEEEEEEEEEEEEEAEEEEEEEEEE	TRBV20-1*00(170)	TRBD1*00(30),TRBD2*00(30)	TRBJ1-4*00(200)		759|771|793|0|12||60.0	11|17|36|18|24||30.0;15|21|48|18|24||30.0	31|43|71|33|45||60.0												TGCAGTGCTAGATACCCTCGGGACCTAATTTCCAAACTGTTTTTT	32								CSARYPRDLISKLFF		:::::::::0:-2:12:18:1:-7:24:33:-11:45:::	TLML_22_	RNA
2121	CLONES_TRBTLML_22__infusion_TCR-JV_cDNA_18_ATTGGCTC_merged_170000.txt	3747	1	2.15764e-05	TGCAGTGCTAGAGTTCCCACAGGGGGCTTGCAGCCCCAGCATTTT	EEEEEEEEEEEEEEEEEEEEEEEEEEEEEEEEEEEEEEEEEEEEE	TRBV20-1*00(270)	TRBD1*00(45)	TRBJ1-5*00(215)		759|772|793|0|13||65.0	15|24|36|18|27||45.0	27|42|70|30|45||75.0												TGCAGTGCTAGAGTTCCCACAGGGGGCTTGCAGCCCCAGCATTTT	36								CSARVPTGGLQPQHF		:::::::::0:-1:13:18:-3:0:27:30:-7:45:::	TLML_22_	RNA
2122	CLONES_TRBTLML_22__infusion_TCR-JV_cDNA_18_ATTGGCTC_merged_170000.txt	3748	1	2.15764e-05	TGCAGTGCTAGAGTGCGGGGGTGGGCCTACAATGAGCAGTTCTTC	EEEEEEAEEEEEEEEEEEEEEEEAEEEEEEEAEEEEEEEEEEEEE	TRBV20-1*00(545)	TRBD1*00(25),TRBD2*00(25)	TRBJ2-1*00(240)		759|772|793|0|13||65.0	18|23|36|16|21||25.0;23|28|48|14|19||25.0	22|42|70|25|45||100.0												TGCAGTGCTAGAGTGCGGGGGTGGGCCTACAATGAGCAGTTCTTC	32								CSARVRGWAYNEQFF		:::::::::0:-1:13:16:-6:-1:21:25:-2:45:::	TLML_22_	RNA
2123	CLONES_TRBTLML_22__infusion_TCR-JV_cDNA_18_ATTGGCTC_merged_170000.txt	3749	1	2.15764e-05	TGCAGTGCTAGAGTGAGGCGGGGGGGCCCCGGGGAGCTGTTTTTT	EEEEEEEEEEEEEEEEEEEEEEEEEEEEEEEEEEEEEEEEEEEEE	TRBV20-1*00(430)	TRBD2*00(39)	TRBJ2-2*00(225)		759|772|793|0|13||65.0	23|34|48|17|28|SA28G|39.0	26|43|71|28|45||85.0												TGCAGTGCTAGAGTGAGGCGGGGGGGCCCCGGGGAGCTGTTTTTT	36								CSARVRRGGPGELFF		:::::::::0:-1:13:17:-7:2:28:28:-6:45:::	TLML_22_	RNA
2124	CLONES_TRBTLML_22__infusion_TCR-JV_cDNA_18_ATTGGCTC_merged_170000.txt	3750	1	2.15764e-05	TGCAGTGCTAGAGGACGGGGGCCTAGCTCCTACGAGCAGTACTTC	EEEEEEEEEEEEEEEEEEEEEEEEEEEEEEEEEEEEEEEEEEEEE	TRBV20-1*00(525)	TRBD1*00(30)	TRBJ2-7*00(229)		759|772|793|0|13||65.0	18|24|36|16|22||30.0	18|39|67|24|45||105.0												TGCAGTGCTAGAGGACGGGGGCCTAGCTCCTACGAGCAGTACTTC	36								CSARGRGPSSYEQYF		:::::::::0:-1:13:16:-6:0:22:24:2:45:::	TLML_22_	RNA
2125	CLONES_TRBTLML_22__infusion_TCR-JV_cDNA_18_ATTGGCTC_merged_170000.txt	3751	1	2.15764e-05	TGCAGTGCTAGAGATGGTGGGGGTTACTCCTACGAGCAGTACTTC	EEEEEEEEEEEEEEEEEEEEEEEEEEEEEEEEEEEEEEEEEEEEA	TRBV20-1*00(270)	TRBD1*00(25)	TRBJ2-7*00(235)		759|774|793|0|15||75.0	18|23|36|18|23||25.0	20|39|67|26|45||95.0												TGCAGTGCTAGAGATGGTGGGGGTTACTCCTACGAGCAGTACTTC	32								CSARDGGGYSYEQYF		:::::::::0:1:15:18:-6:-1:23:26:0:45:::	TLML_22_	RNA
2126	CLONES_TRBTLML_22__infusion_TCR-JV_cDNA_18_ATTGGCTC_merged_170000.txt	3752	1	2.15764e-05	TGCAGTGCTAGAGATGGCGGGATGCTCCAAGAGACCCAGTACTTC	EEEEEEEEEEEEEEEEEEEEEEEEEEEEEEEEEEE7EEEEEEEEE	TRBV20-1*00(370)	TRBD2*00(30)	TRBJ2-5*00(235)		759|774|793|0|15||75.0	23|29|48|16|22||30.0	21|40|68|26|45||95.0												TGCAGTGCTAGAGATGGCGGGATGCTCCAAGAGACCCAGTACTTC	22								CSARDGGMLQETQYF		:::::::::0:1:15:16:-7:-3:22:26:-1:45:::	TLML_22_	RNA
2127	CLONES_TRBTLML_22__infusion_TCR-JV_cDNA_18_ATTGGCTC_merged_170000.txt	3753	1	2.15764e-05	TGCAGTGCTAGAACGGCTGGGGCCGCCTTAAGGACCATATATTTT	EEEEEEEEEEEEEEEEEAEEAAEEEEEEE<EAEEEEEEEEEEEEE	TRBV20-1*00(750)	TRBD1*00(29),TRBD2*00(25)	TRBJ1-3*00(200)		759|771|793|0|12||60.0	18|27|36|18|27|SG22C|29.0;29|34|48|19|24||25.0	30|42|70|33|45||60.0												TGCAGTGCTAGAACGGCTGGGGCCGCCTTAAGGACCATATATTTT	27								CSARTAGAALRTIYF		:::::::::0:-2:12:18:-6:3:27:33:-10:45:::	TLML_22_	RNA
2128	CLONES_TRBTLML_22__infusion_TCR-JV_cDNA_18_ATTGGCTC_merged_170000.txt	3754	1	2.15764e-05	TGCAGTGCTAGAACGGCTAGGGGGGCCCACAATGAGCAGTTCTTC	EEAEEEEAEEE6EEEEEEEEEEEEEEEEEEEEEEEEEEEEEAEEE	TRBV20-1*00(105)	TRBD1*00(30),TRBD2*00(30)	TRBJ2-1*00(225)		759|771|793|0|12||60.0	17|23|36|18|24||30.0;29|35|48|22|28||30.0	25|42|70|28|45||85.0												TGCAGTGCTAGAACGGCTAGGGGGGCCCACAATGAGCAGTTCTTC	21								CSARTARGAHNEQFF		:::::::::0:-2:12:18:-5:-1:24:28:-5:45:::	TLML_22_	RNA
2129	CLONES_TRBTLML_22__infusion_TCR-JV_cDNA_18_ATTGGCTC_merged_170000.txt	3755	1	2.15764e-05	TGCAGTGCTAGAAGGAGGTACGGAGCCAAAAACATTCAGTACTTC	EEEEEEEEEEEEEEEEEEEEEEEEEEEEEEEEEEEEEEEEEEEEE	TRBV20-1*00(230)	TRBD2*00(25)	TRBJ2-4*00(250)		759|771|793|0|12||60.0	26|31|48|13|18||25.0	20|42|70|23|45||110.0												TGCAGTGCTAGAAGGAGGTACGGAGCCAAAAACATTCAGTACTTC	36								CSARRRYGAKNIQYF		:::::::::0:-2:12:13:-10:-1:18:23:0:45:::	TLML_22_	RNA
2130	CLONES_TRBTLML_22__infusion_TCR-JV_cDNA_18_ATTGGCTC_merged_170000.txt	3756	1	2.15764e-05	TGCAGTGCCGCGGTCCTGGGGGGGCCGGCAGATACGCAGTATTTT	EEEEEEEEEEEEEAEEEEEEEEEAEEEEEEEEEEEEEEEEEEEEE	TRBV20-1*00(730)	TRBD1*00(30),TRBD2*00(29)	TRBJ2-3*00(225)		759|767|793|0|8||40.0	18|24|36|19|25||30.0;25|34|48|17|26|SA28G|29.0	24|41|69|28|45||85.0												TGCAGTGCCGCGGTCCTGGGGGGGCCGGCAGATACGCAGTATTTT	32								CSAAVLGGPADTQYF		:::::::::0:-6:8:19:-6:0:25:28:-4:45:::	TLML_22_	RNA
2131	CLONES_TRBTLML_22__infusion_TCR-JV_cDNA_18_ATTGGCTC_merged_170000.txt	3757	1	2.15764e-05	TGCAGTGCCGCGATCAGGGTATTCTCCGGAAACACCATATATTTT	EEEEEEEEAEEEEEEEEEEEEEEEEEEEEEEEEEEEEEEEEEEEE	TRBV20-1*00(465)	TRBD1*00(25)	TRBJ1-3*00(234)		759|767|793|0|8||40.0	16|21|36|14|19||25.0	20|42|70|23|45|ST23C|94.0												TGCAGTGCCGCGATCAGGGTATTCTCCGGAAACACCATATATTTT	32								CSAAIRVFSGNTIYF		:::::::::0:-6:8:14:-4:-3:19:23:0:45:::	TLML_22_	RNA
2132	CLONES_TRBTLML_22__infusion_TCR-JV_cDNA_18_ATTGGCTC_merged_170000.txt	3758	1	2.15764e-05	TGCAGTGCCGGGGGTGACGCTTCGAGGGCCAACGAGCAGTACTTC	EEEEEEEEEEEEEEEEEEEEEEEEEEEEEEEEEEEEEEEEEEEEE	TRBV20-1*00(350)	TRBD2*00(35)	TRBJ2-7*00(210)		759|767|793|0|8||40.0	27|34|48|23|30||35.0	25|39|67|31|45||70.0												TGCAGTGCCGGGGGTGACGCTTCGAGGGCCAACGAGCAGTACTTC	36								CSAGGDASRANEQYF		:::::::::0:-6:8:23:-11:2:30:31:-5:45:::	TLML_22_	RNA
2133	CLONES_TRBTLML_22__infusion_TCR-JV_cDNA_18_ATTGGCTC_merged_170000.txt	3759	1	2.15764e-05	TGCAGTGGAGGGTATGCGGGGATATCTTACAATGAGCAGTTCTTC	EEEEEEAEEEAEEEEEEAAEAEEEEEEEEEEEEEEEEEEEEEEEE	TRBV20-1*00(1015)	TRBD2*00(25)	TRBJ2-1*00(230)		759|766|793|0|7||35.0	23|28|48|15|20||25.0	24|42|70|27|45||90.0												TGCAGTGGAGGGTATGCGGGGATATCTTACAATGAGCAGTTCTTC	32								CSGGYAGISYNEQFF		:::::::::0:-7:7:15:-7:-4:20:27:-4:45:::	TLML_22_	RNA
2134	CLONES_TRBTLML_22__infusion_TCR-JV_cDNA_18_ATTGGCTC_merged_170000.txt	3760	1	2.15764e-05	TGCAGCGTTGATTCCGGGTGGGGGATGAACACTGAAGCTTTCTTT	EEEEEEEEEEEEEEEAEEEEAEEEEEEEEEEEEEEEEEEEEEEEE	TRBV29-1*00(390)	TRBD1*00(25),TRBD2*00(25)	TRBJ1-1*00(245)		700|711|734|0|11||55.0	10|15|36|13|18||25.0;14|19|48|13|18||25.0	19|40|68|24|45||105.0												TGCAGCGTTGATTCCGGGTGGGGGATGAACACTGAAGCTTTCTTT	32								CSVDSGWGMNTEAFF		:::::::::0:-3:11:13:2:-9:18:24:1:45:::	TLML_22_	RNA
2135	CLONES_TRBTLML_22__infusion_TCR-JV_cDNA_18_ATTGGCTC_merged_170000.txt	3761	1	2.15764e-05	TGCAGCGTTGAATTAGGCACGGCGGGACCTTACGAGCAGTACTTC	EEEEEEEEEEEEEEEEEEEEEEEEEEEEEEEEEEEEEEEEEEEEE	TRBV29-1*00(160)	TRBD1*00(30),TRBD2*00(30)	TRBJ2-7*00(215)		700|712|734|0|12||60.0	11|17|36|22|28||30.0;15|21|48|22|28||30.0	24|39|67|30|45||75.0												TGCAGCGTTGAATTAGGCACGGCGGGACCTTACGAGCAGTACTTC	36								CSVELGTAGPYEQYF		:::::::::0:-2:12:22:1:-7:28:30:-4:45:::	TLML_22_	RNA
2136	CLONES_TRBTLML_22__infusion_TCR-JV_cDNA_18_ATTGGCTC_merged_170000.txt	3762	1	2.15764e-05	TGCAGCGTGGGACCTGGGGCGCAAACCTCCGAAGGCTACACCTTC	EEEEEEEEEEEEEAEEEEEEEEEEEEEEEEEEAEEEEEEEEEEEE	TRBV29-1*00(283)	TRBD1*00(38)	TRBJ1-2*00(200)		700|708|734|0|8||40.0	12|26|36|8|22|SA17CSG18T|38.0	28|40|68|33|45||60.0												TGCAGCGTGGGACCTGGGGCGCAAACCTCCGAAGGCTACACCTTC	32								CSVGPGAQTSEGYTF		:::::::::0:-6:8:8:0:2:22:33:-8:45:::	TLML_22_	RNA
2137	CLONES_TRBTLML_22__infusion_TCR-JV_cDNA_18_ATTGGCTC_merged_170000.txt	3763	1	2.15764e-05	TGCAGCGCTACCCCCCGGACAGGGGGCGCGGGGGAGCAGTTCTTC	EEEEEEEEEEA<AEE<EA<EAEEEEEEEEEEEEEEEAEEEEEEEE	TRBV29-1*00(530)	TRBD1*00(69)	TRBJ2-1*00(200)		700|707|734|0|7||35.0	9|26|36|12|29|SG12C|69.0	30|42|70|33|45||60.0												TGCAGCGCTACCCCCCGGACAGGGGGCGCGGGGGAGCAGTTCTTC	27								CSATPRTGGAGEQFF		:::::::::0:-7:7:12:3:2:29:33:-10:45:::	TLML_22_	RNA
2138	CLONES_TRBTLML_22__infusion_TCR-JV_cDNA_18_ATTGGCTC_merged_170000.txt	3764	1	2.15764e-05	TATGCCAGCAGTTCCGGGGAGGGGCCCTACAATGAGCAGTTCTTC	EEEEEEEEEEEEEEEEEEEEE6EEEEEEEEEEEEEEEEEEEEEEE	TRBV6-5*00(439)	TRBD2*00(35)	TRBJ2-1*00(240)		519|532|556|0|13|SG520A|49.0	25|32|48|16|23||35.0	22|42|70|25|45||100.0												TATGCCAGCAGTTCCGGGGAGGGGCCCTACAATGAGCAGTTCTTC	21								YASSSGEGPYNEQFF		:::::::::0:-4:13:16:-9:0:23:25:-2:45:::	TLML_22_	RNA
2139	CLONES_TRBTLML_22__infusion_TCR-JV_cDNA_18_ATTGGCTC_merged_170000.txt	3765	1	2.15764e-05	CGTGCCAGTAGGACGCAGGCTGGGAGCAATCAGCCCCAGCATTTT	EEEEEAEEEEEAEEEEEE7EEEEEEEAEEEEEEEEEEEEEEEEEE	TRBV19*00(379)		TRBJ1-5*00(245)		559|570|596|0|11|ST559C|39.0		21|42|70|24|45||105.0												CGTGCCAGTAGGACGCAGGCTGGGAGCAATCAGCCCCAGCATTTT	22								RASRTQAGSNQPQHF		:::::::::0:-6:11:::::24:-1:45:::	TLML_22_	RNA
2140	CLONES_TRBTLML_22__infusion_TCR-JV_cDNA_18_ATTGGCTC_merged_170000.txt	3766	1	2.15764e-05	AGCAGTGCTACCCCGAGACTAGTTTTCTCAGATACGCAGTATTTT	EEEEEEEEEEEEEAEEEEEEEEEEEEEEEEEEE<EEEEEEEEEEE	TRBV20-1*00(399)	TRBD2*00(39)	TRBJ2-3*00(225)		759|769|793|0|10|ST759A|34.0	13|24|48|11|22|SG17A|39.0	24|41|69|28|45||85.0												AGCAGTGCTACCCCGAGACTAGTTTTCTCAGATACGCAGTATTTT	27								SSATPRLVFSDTQYF		:::::::::0:-4:10:11:3:-8:22:28:-4:45:::	TLML_22_	RNA
2141	CLONES_TRBTLML_22__infusion_TCR-JV_cDNA_18_ATTGGCTC_merged_170000.txt	3784	1	2.15764e-05	TGTGCCAGCATCCGCGGGTACGGGAGCGATGAAAAACTGTTTTT	EEEEEEEEEEEEEEEEEEEEEEEEAEEEEEEEEEEEEEEEEEEE	TRBV6-1*00(220),TRBV6-5*00(220),TRBV6-3*00(204),TRBV6-6*00(204),TRBV6-8*00(204)	TRBD2*00(30)	TRBJ1-4*00(199)		516|526|553|0|10||50.0;519|529|556|0|10||50.0;516|526|553|0|10||50.0;516|526|553|0|10||50.0;512|522|549|0|10||50.0	24|30|48|20|26||30.0	26|43|71|28|44|DT42|59.0												TGTGCCAGCATCCGCGGGTACGGGAGCGATGAAAAACTGTTTTT	32								CASIRGY_ER*KTVF		:::::::::0:-7:10:20:-8:-2:26:28:-6:44:::	TLML_22_	RNA
2142	CLONES_TRBTLML_22__infusion_TCR-JV_cDNA_18_ATTGGCTC_merged_170000.txt	3785	1	2.15764e-05	TGTGCCAGCAGCTTAGGTAGCGGGGGGGCAATGAGCAGTTCTTC	EEEEEEEEEEEEEEEEEEEEEEEEEEEEEEEEEEEEEEEEEEEE	TRBV7-2*00(300),TRBV7-8*00(268)	TRBD2*00(39)	TRBJ2-1*00(220)		580|596|617|0|16||80.0;567|583|604|0|16||80.0	21|32|48|17|28|SA28G|39.0	26|42|70|28|44||80.0												TGTGCCAGCAGCTTAGGTAGCGGGGGGGCAATGAGCAGTTCTTC	36								CASSLGS_GGNEQFF		:::::::::0:-1:16:17:-5:0:28:28:-6:44:::	TLML_22_	RNA
2143	CLONES_TRBTLML_22__infusion_TCR-JV_cDNA_18_ATTGGCTC_merged_170000.txt	3786	1	2.15764e-05	TGTGCCAGCAGCCAGGAATACAGCAACACCGGGGAGCTTTTTTT	EEEEEEAEEEEEEEEEAEEEEEEA7EAE<EAEEEEEEE7AEEEE	TRBV4-2*00(525),TRBV4-3*00(509)		TRBJ2-2*00(219)		537|551|574|0|14||70.0;537|551|574|0|14|SC539T|54.0		22|43|71|24|44|DG36|79.0												TGTGCCAGCAGCCAGGAATACAGCAACACCGGGGAGCTTTTTTT	22								CASSQEY_QHRGAFF		:::::::::0:-3:14:::::24:-2:44:::	TLML_22_	RNA
2144	CLONES_TRBTLML_22__infusion_TCR-JV_cDNA_18_ATTGGCTC_merged_170000.txt	3819	1	2.15764e-05	TGTGCCCCCTAGCGGGGGACACAAAAAAGAGACCCAGTACTTC	EEEEEEEEEEEAEAEEEEEEEEEEEEEEEAEEEEEEEEEEEEE	TRBV7-2*00(755)	TRBD2*00(40)	TRBJ2-5*00(225)		580|586|617|0|6||30.0	20|28|48|8|16||40.0	23|40|68|26|43||85.0												TGTGCCCCCTAGCGGGGGACACAAAAAAGAGACCCAGTACTTC	32								CAP*RGT_KKETQYF		:::::::::0:-11:6:8:-4:-4:16:26:-3:43:::	TLML_22_	RNA
2145	CLONES_TRBTLML_22__infusion_TCR-JV_cDNA_18_ATTGGCTC_merged_170000.txt	3821	1	2.15764e-05	TGTGCCAGTACTAGCGGGGGGGGCCCCCGGGGAGCTGTTTTTT	EEEEEEEEEEEEEEEEEEEEEEEEEEEEEEEEAEEEEEEEEEE	TRBV6-1*00(235),TRBV6-6*00(219)	TRBD2*00(49)	TRBJ2-2*00(225)		516|524|553|0|8||40.0;516|524|553|0|8||40.0	19|32|48|9|22|SA28G|49.0	26|43|71|26|43||85.0												TGTGCCAGTACTAGCGGGGGGGGCCCCCGGGGAGCTGTTTTTT	32								CASTSGG_APGELFF		:::::::::0:-9:8:9:-3:0:22:26:-6:43:::	TLML_22_	RNA
2146	CLONES_TRBTLML_22__infusion_TCR-JV_cDNA_18_ATTGGCTC_merged_170000.txt	3822	1	2.15764e-05	TGTGCCAGCATAGGGGAAGCGGGGGATACCGGGGAGCTGTTTT	EEAEEEEEEEEE6EE<AEEEEEEAEEAEAE<EEEEEEE<EEEE	TRBV2*00(335)	TRBD2*00(30)	TRBJ2-2*00(178)		518|528|555|0|10||50.0	22|28|48|17|23||30.0	25|43|71|27|43|DT41DT42|38.0												TGTGCCAGCATAGGGGAAGCGGGGGATACCGGGGAGCTGTTTT	21								CASIGEA_GIPGSCF		:::::::::0:-7:10:17:-6:-4:23:27:-5:43:::	TLML_22_	RNA
2147	CLONES_TRBTLML_22__infusion_TCR-JV_cDNA_18_ATTGGCTC_merged_170000.txt	3823	1	2.15764e-05	TGTGCCAGCAGCGTACTTTGGCTACAACACTGAAGCTTTCTTT	EEEEEEEEEEEEEEEEEEEEEEEEEEEEEEEEEEEEEEEEEEE	TRBV9*00(460)		TRBJ1-1*00(230)		559|574|595|0|15||75.0		22|40|68|25|43||90.0												TGTGCCAGCAGCGTACTTTGGCTACAACACTGAAGCTTTCTTT	36								CASSVLW_YNTEAFF		:::::::::0:-1:15:::::25:-2:43:::	TLML_22_	RNA
2148	CLONES_TRBTLML_22__infusion_TCR-JV_cDNA_18_ATTGGCTC_merged_170000.txt	3824	1	2.15764e-05	TGTGCCAGCAGCAATAGGGGGACAGTACCAGCCCCAGCATTTT	EEEEEEEEEEEEEEEEEEEEEEEEEEEEEEEEEAEEEEEEEEE	TRBV21-1*00(390)	TRBD1*00(35)	TRBJ1-5*00(215)		544|558|581|0|14||70.0	12|19|36|18|25||35.0	27|42|70|28|43||75.0												TGTGCCAGCAGCAATAGGGGGACAGTACCAGCCCCAGCATTTT	32								CASSNRG_QYQPQHF		:::::::::0:-3:14:18:0:-5:25:28:-7:43:::	TLML_22_	RNA
2149	CLONES_TRBTLML_22__infusion_TCR-JV_cDNA_18_ATTGGCTC_merged_170000.txt	3834	1	2.15764e-05	TGCCCCAGCAGAGTGTTGGACTTGCACAGATACGCAGTATTTT	EEEEEEEEEEEEEEEEEEEEEEEEEEEEEEEEEEEEEEEEEEE	TRBV10-1*00(174)	TRBD2*00(25)	TRBJ2-3*00(240)		533|544|570|0|11|SG536C|39.0	17|22|48|17|22||25.0	21|41|69|23|43||100.0												TGCCCCAGCAGAGTGTTGGACTTGCACAGATACGCAGTATTTT	36								CPSRVLD_CTDTQYF		:::::::::0:-6:11:17:-1:-10:22:23:-1:43:::	TLML_22_	RNA
2150	CLONES_TRBTLML_22__infusion_TCR-JV_cDNA_18_ATTGGCTC_merged_170000.txt	3835	1	2.15764e-05	TGCGCCAGAAATTGACAGGGGGCAAAGCTACGAGCAGTACTTC	EEEEEEEEEEEEEEEEEEEEEEEEEEEEEEEEEEEEEEEEEEE	TRBV5-1*00(485)	TRBD1*00(50)	TRBJ2-7*00(220)		554|562|590|0|8||40.0	14|24|36|13|23||50.0	23|39|67|27|43||80.0												TGCGCCAGAAATTGACAGGGGGCAAAGCTACGAGCAGTACTTC	36								CARN*QG_QSYEQYF		:::::::::0:-8:8:13:-2:0:23:27:-3:43:::	TLML_22_	RNA
2151	CLONES_TRBTLML_22__infusion_TCR-JV_cDNA_18_ATTGGCTC_merged_170000.txt	3837	1	2.15764e-05	TGTCCCACCAGTGATTTTGGGGGGAACACTGAAGCTTTCTTT	EEEEEEEEEEEEEEEEEAEEEEEEEEEEEEEEEEEEEEEEEE	TRBV24-1*00(484)	TRBD1*00(25)	TRBJ1-1*00(235)		559|576|597|0|17|SG562C|69.0	18|23|36|18|23||25.0	21|40|68|23|42||95.0												TGTCCCACCAGTGATTTTGGGGGGAACACTGAAGCTTTCTTT	32								CPTSDFGGNTEAFF		:::::::::0:-1:17:18:-6:-1:23:23:-1:42:::	TLML_22_	RNA
2152	CLONES_TRBTLML_22__infusion_TCR-JV_cDNA_18_ATTGGCTC_merged_170000.txt	3838	1	2.15764e-05	TGTCCCAGCAGCGAGGTTGCAACTAATGAAAAACTGTTTTTT	EEEEEEEEEEEEEEEEEEAEEEEEEEEEEEEEEEEAEEEEEA	TRBV7-9*00(529)		TRBJ1-4*00(275)		556|568|593|0|12|SG559C|44.0		16|43|71|15|42||135.0												TGTCCCAGCAGCGAGGTTGCAACTAATGAAAAACTGTTTTTT	32								CPSSEVATNEKLFF		:::::::::0:-5:12:::::15:4:42:::	TLML_22_	RNA
2153	CLONES_TRBTLML_22__infusion_TCR-JV_cDNA_18_ATTGGCTC_merged_170000.txt	3847	1	2.15764e-05	TGTGTCAGCAGCCTCGAGGGCCGCACAGATACGCAGTATTTT	AEEEEAEEEEEEEEEEEEEEEEEEEEEEEEEEEEEEEEEEEE	TRBV7-2*00(1144)	TRBD2*00(35)	TRBJ2-3*00(240)		580|592|617|0|12|SC584T|44.0	27|34|48|15|22||35.0	21|41|69|22|42||100.0												TGTGTCAGCAGCCTCGAGGGCCGCACAGATACGCAGTATTTT	32								CVSSLEGRTDTQYF		:::::::::0:-5:12:15:-11:2:22:22:-1:42:::	TLML_22_	RNA
2154	CLONES_TRBTLML_22__infusion_TCR-JV_cDNA_18_ATTGGCTC_merged_170000.txt	3915	1	2.15764e-05	TGTGCTGTTAATAAACAGGGGTTGAGTACTGAAGCTTTCTTT	EEEEE<EEEEEEEEEEEEEEEEEEEEEEEEEEEEEEEEEEEE	TRBV30*00(350)	TRBD1*00(35)	TRBJ1-1*00(215)		787|792|821|0|5||25.0	15|22|36|14|21||35.0	25|40|68|27|42||75.0												TGTGCTGTTAATAAACAGGGGTTGAGTACTGAAGCTTTCTTT	27								CAVNKQGLSTEAFF		:::::::::0:-9:5:14:-3:-2:21:27:-5:42:::	TLML_22_	RNA
2155	CLONES_TRBTLML_22__infusion_TCR-JV_cDNA_18_ATTGGCTC_merged_170000.txt	4002	1	2.15764e-05	TGTGCTAGTGGTTTGGGGTCAGGGCAAGAGACCCAGTACTTC	EEEEEEEEEEEEEEEEEEEEEEAEEEEEEEEEEEEEEEEEEE	TRBV12-5*00(415)	TRBD1*00(25)	TRBJ2-5*00(230)		530|546|567|0|16||80.0	16|21|36|19|24||25.0	22|40|68|24|42||90.0												TGTGCTAGTGGTTTGGGGTCAGGGCAAGAGACCCAGTACTTC	32								CASGLGSGQETQYF		:::::::::0:-1:16:19:-4:-3:24:24:-2:42:::	TLML_22_	RNA
2156	CLONES_TRBTLML_22__infusion_TCR-JV_cDNA_18_ATTGGCTC_merged_170000.txt	4003	1	2.15764e-05	TGTGCTAGCAGCTTGGGGTGGTCGAGAGAGACCCAGTACTTC	E7E<EEEAEEEEE<AEEEEA<EEEEAEEEEEEEEEEEEEEEE	TRBV7-7*00(314),TRBV7-6*00(282)		TRBJ2-5*00(220)		585|599|622|0|14|SC590T|54.0;576|590|613|0|14|SC581T|54.0		24|40|68|26|42||80.0												TGTGCTAGCAGCTTGGGGTGGTCGAGAGAGACCCAGTACTTC	22								CASSLGWSRETQYF		:::::::::0:-3:14:::::26:-4:42:::	TLML_22_	RNA
2157	CLONES_TRBTLML_22__infusion_TCR-JV_cDNA_18_ATTGGCTC_merged_170000.txt	4004	1	2.15764e-05	TGTGCTAGCAGCCCCCGGCTAGCGACATTGGAGCTGTTTTTT	EEEEEEEEEEEEEEEEEEEEEEEEEEEEEEEEEEEEEEEEEE	TRBV7-7*00(809),TRBV7-6*00(729)	TRBD2*00(30)	TRBJ2-2*00(110)		585|597|622|0|12|SC590T|44.0;576|588|613|0|12|SC581T|44.0	20|26|48|18|24||30.0	30|43|71|29|42||65.0												TGTGCTAGCAGCCCCCGGCTAGCGACATTGGAGCTGTTTTTT	36								CASSPRLATLELFF		:::::::::0:-5:12:18:-4:-6:24:29:-10:42:::	TLML_22_	RNA
2158	CLONES_TRBTLML_22__infusion_TCR-JV_cDNA_18_ATTGGCTC_merged_170000.txt	4010	1	2.15764e-05	TGTGCCTGGGCCCCTCGCCCTCCCTACAATGAGCAGTTCTTC	EEEEEEEEEEEEEEEEEEEEAEEEAEEEEEEEEEEEEEEEEE	TRBV30*00(410)	TRBD2*00(30)	TRBJ2-1*00(240)		787|796|821|0|9||45.0	31|37|48|16|22||30.0	22|42|70|22|42||100.0												TGTGCCTGGGCCCCTCGCCCTCCCTACAATGAGCAGTTCTTC	32								CAWAPRPPYNEQFF		:::::::::0:-5:9:16:-15:5:22:22:-2:42:::	TLML_22_	RNA
2159	CLONES_TRBTLML_22__infusion_TCR-JV_cDNA_18_ATTGGCTC_merged_170000.txt	4011	1	2.15764e-05	TGTGCCTGGAGTTCTGAACAGATTTCCTACGAGCAGTACTTC	EEEEEEEEEEEEEEEEEEEEEEEEEEEEEEEEAAEEEEEEEE	TRBV30*00(285)		TRBJ2-7*00(230)		787|799|821|0|12||60.0		21|39|67|24|42||90.0												TGTGCCTGGAGTTCTGAACAGATTTCCTACGAGCAGTACTTC	32								CAWSSEQISYEQYF		:::::::::0:-2:12:::::24:-1:42:::	TLML_22_	RNA
2160	CLONES_TRBTLML_22__infusion_TCR-JV_cDNA_18_ATTGGCTC_merged_170000.txt	4012	1	2.15764e-05	TGTGCCTGGAGTCTGTGGGACAGAGGAAACACCATATATTTT	EEEEEEEEEEEEEEEEEEEEEEEEEEEEEEEEEEEEEEEEEE	TRBV30*00(380)	TRBD1*00(35)	TRBJ1-3*00(230)		787|799|821|0|12||60.0	12|19|36|16|23||35.0	24|42|70|24|42||90.0												TGTGCCTGGAGTCTGTGGGACAGAGGAAACACCATATATTTT	36								CAWSLWDRGNTIYF		:::::::::0:-2:12:16:0:-5:23:24:-4:42:::	TLML_22_	RNA
2161	CLONES_TRBTLML_22__infusion_TCR-JV_cDNA_18_ATTGGCTC_merged_170000.txt	4013	1	2.15764e-05	TGTGCCTGGAGTGTATCCAACAGGGGAAGTAAGCAGTACTTC	EEEEEEEEEEEEEEEEEEEEEEEEEEEEEEEEEEEEEEEEEE	TRBV30*00(465)	TRBD1*00(35)	TRBJ2-7*00(195)		787|802|821|0|15||75.0	15|22|36|19|26||35.0	28|39|67|31|42||55.0												TGTGCCTGGAGTGTATCCAACAGGGGAAGTAAGCAGTACTTC	36								CAWSVSNRGSKQYF		:::::::::0:1:15:19:-3:-2:26:31:-8:42:::	TLML_22_	RNA
2162	CLONES_TRBTLML_22__infusion_TCR-JV_cDNA_18_ATTGGCTC_merged_170000.txt	4014	1	2.15764e-05	TGTGCCTGGAGTGTACTAGGACAGGGGCCGGGCTACACCTTC	6EEEEEAAEEEEEEEEEEEEEEEEEEEEEEEEEEEEEEEEEE	TRBV30*00(1135)	TRBD1*00(45)	TRBJ1-2*00(200)		787|803|821|0|16||80.0	13|22|36|18|27||45.0	28|40|68|30|42||60.0												TGTGCCTGGAGTGTACTAGGACAGGGGCCGGGCTACACCTTC	21								CAWSVLGQGPGYTF		:::::::::0:2:16:18:-1:-2:27:30:-8:42:::	TLML_22_	RNA
2163	CLONES_TRBTLML_22__infusion_TCR-JV_cDNA_18_ATTGGCTC_merged_170000.txt	4015	1	2.15764e-05	TGTGCCTGGAGTGTACGAGTGATTGGTCAGCCCCAGCATTTT	EEEEEAEEEEEEEEEEEEEEEEEEEEEEEE6EAEEAAEEEEE	TRBV30*00(480)		TRBJ1-5*00(220)		787|803|821|0|16||80.0		26|42|70|26|42||80.0												TGTGCCTGGAGTGTACGAGTGATTGGTCAGCCCCAGCATTTT	21								CAWSVRVIGQPQHF		:::::::::0:2:16:::::26:-6:42:::	TLML_22_	RNA
2164	CLONES_TRBTLML_22__infusion_TCR-JV_cDNA_18_ATTGGCTC_merged_170000.txt	4016	1	2.15764e-05	TGTGCCTGGAGGGGCAGGGTGGATTTGTACGAGCAGTACTTC	EEEEEEEEEEEEEEEEEEEEEEEEEEEEEEEEEEEEEEEEEE	TRBV30*00(259)	TRBD1*00(25)	TRBJ2-7*00(215)		787|798|821|0|11||55.0	16|21|36|14|19||25.0	24|39|67|27|42||75.0												TGTGCCTGGAGGGGCAGGGTGGATTTGTACGAGCAGTACTTC	36								CAWRGRVDLYEQYF		:::::::::0:-3:11:14:-4:-3:19:27:-4:42:::	TLML_22_	RNA
2165	CLONES_TRBTLML_22__infusion_TCR-JV_cDNA_18_ATTGGCTC_merged_170000.txt	4043	1	2.15764e-05	TGTGCCATCCGTGGAGGGCGCGGGGCAGATACGCAGTATTTT	EEEEEEEEEEEEEEEEEEEEEEEEEEEEEEEEEEEEEEEEEE	TRBV10-3*00(684)	TRBD1*00(30),TRBD2*00(30)	TRBJ2-3*00(225)		533|546|570|0|13|SA542C|49.0	20|26|36|15|21||30.0;27|33|48|13|19||30.0	24|41|69|25|42||85.0												TGTGCCATCCGTGGAGGGCGCGGGGCAGATACGCAGTATTTT	36								CAIRGGRGADTQYF		:::::::::0:-4:13:15:-8:2:21:25:-4:42:::	TLML_22_	RNA
2166	CLONES_TRBTLML_22__infusion_TCR-JV_cDNA_18_ATTGGCTC_merged_170000.txt	4044	1	2.15764e-05	TGTGCCATCGTAAAAGGGGGGTCCTACAATGAGCAGTTCTTC	EEEEEEEEEEEEEEEEEEAEEEEEEEEEEEEEEEEEEEEEEE	TRBV10-3*00(560)	TRBD1*00(30)	TRBJ2-1*00(245)		533|542|570|0|9||45.0	17|23|36|14|20||30.0	21|42|70|21|42||105.0												TGTGCCATCGTAAAAGGGGGGTCCTACAATGAGCAGTTCTTC	32								CAIVKGGSYNEQFF		:::::::::0:-8:9:14:-5:-1:20:21:-1:42:::	TLML_22_	RNA
2167	CLONES_TRBTLML_22__infusion_TCR-JV_cDNA_18_ATTGGCTC_merged_170000.txt	4045	1	2.15764e-05	TGTGCCATCAGTGAGTCGGGGGGCGGGACCGAGCAGTACTTC	AAAAEEEEEEEEEEEEEEEEEEEEEEEEEEEEEEEEEEEEEE	TRBV10-3*00(95)	TRBD1*00(35),TRBD2*00(30)	TRBJ2-7*00(205)		533|551|570|0|18||90.0	18|25|36|18|25||35.0;15|21|48|23|29||30.0	26|39|67|29|42||65.0												TGTGCCATCAGTGAGTCGGGGGGCGGGACCGAGCAGTACTTC	32								CAISESGGGTEQYF		:::::::::0:1:18:18:-6:1:25:29:-6:42:::	TLML_22_	RNA
2168	CLONES_TRBTLML_22__infusion_TCR-JV_cDNA_18_ATTGGCTC_merged_170000.txt	4046	1	2.15764e-05	TGTGCCATCAGTGAGGAGGGAACTGGAAACACCATATATTTT	EEEEEEEEEEEEEEEEEEAEEEEEEEEEEEEEEEEEEEEEEE	TRBV10-3*00(678)	TRBD2*00(25)	TRBJ1-3*00(240)		533|548|570|0|15||75.0	27|32|48|15|20||25.0	22|42|70|22|42||100.0												TGTGCCATCAGTGAGGAGGGAACTGGAAACACCATATATTTT	32								CAISEEGTGNTIYF		:::::::::0:-2:15:15:-11:0:20:22:-2:42:::	TLML_22_	RNA
2169	CLONES_TRBTLML_22__infusion_TCR-JV_cDNA_18_ATTGGCTC_merged_170000.txt	4047	1	2.15764e-05	TGTGCCATCAGTGAATTTACAGGGACTCAGCCCCAGCATTTT	EEAEEEEEEEEEEEEEEAEEEEEEEEEEEEEEEEEEEEEEEE	TRBV10-3*00(770)	TRBD1*00(30)	TRBJ1-5*00(220)		533|547|570|0|14||70.0	15|21|36|18|24||30.0	26|42|70|26|42||80.0												TGTGCCATCAGTGAATTTACAGGGACTCAGCCCCAGCATTTT	32								CAISEFTGTQPQHF		:::::::::0:-3:14:18:-3:-3:24:26:-6:42:::	TLML_22_	RNA
2170	CLONES_TRBTLML_22__infusion_TCR-JV_cDNA_18_ATTGGCTC_merged_170000.txt	4048	1	2.15764e-05	TGTGCCATCAGCGGAGACAGCAGGAATGAAAAACTGTTTTTT	EEEEEEEEEEEEEEEEEEEEEEEEEEEEEEEEEEEEEEEEEE	TRBV10-3*00(145),TRBV6-1*00(129),TRBV6-4*00(129),TRBV6-5*00(129),TRBV6-6*00(129)	TRBD1*00(25)	TRBJ1-4*00(230)		533|544|570|0|11||55.0;516|527|553|0|11|SG523T|39.0;518|529|555|0|11|SG525T|39.0;519|530|556|0|11|SG526T|39.0;516|527|553|0|11|SG523T|39.0	14|19|36|15|20||25.0	25|43|71|24|42||90.0												TGTGCCATCAGCGGAGACAGCAGGAATGAAAAACTGTTTTTT	36								CAISGDSRNEKLFF		:::::::::0:-6:11:15:-2:-5:20:24:-5:42:::	TLML_22_	RNA
2171	CLONES_TRBTLML_22__infusion_TCR-JV_cDNA_18_ATTGGCTC_merged_170000.txt	4049	1	2.15764e-05	TGTGCCATCAGCACAGGGGATAGCAATCAGCCCCAGCATTTT	EEEEEEEEEEEEEEEEEEEEEEEEEEEEEEEEEEEEEEEEEE	TRBV10-3*00(260)	TRBD1*00(35)	TRBJ1-5*00(255)		533|544|570|0|11||55.0	15|22|36|12|19||35.0	19|42|70|19|42||115.0												TGTGCCATCAGCACAGGGGATAGCAATCAGCCCCAGCATTTT	36								CAISTGDSNQPQHF		:::::::::0:-6:11:12:-3:-2:19:19:1:42:::	TLML_22_	RNA
2172	CLONES_TRBTLML_22__infusion_TCR-JV_cDNA_18_ATTGGCTC_merged_170000.txt	4050	1	2.15764e-05	TGTGCCATCAGAGGGACAGCTTCCTCCTACGAGCAGTACTTC	EEEEEEEEEEEEEEEEEEEEEEEEEEEEEEEEEEEEEEEEEE	TRBV10-3*00(1174)	TRBD1*00(35)	TRBJ2-7*00(125)		533|544|570|0|11||55.0	12|19|36|12|19||35.0	20|39|67|23|42||95.0												TGTGCCATCAGAGGGACAGCTTCCTCCTACGAGCAGTACTTC	36								CAIRGTASSYEQYF		:::::::::0:-6:11:12:0:-5:19:23:0:42:::	TLML_22_	RNA
2173	CLONES_TRBTLML_22__infusion_TCR-JV_cDNA_18_ATTGGCTC_merged_170000.txt	4051	1	2.15764e-05	TGTGCCATACGAGCCGGGACAAGCACAGATACGCAGTATTTT	EEEEEEEEEEEEEEEEEEEEEEEEEEEEEEEEEEEEEEEEEE	TRBV10-3*00(645)	TRBD1*00(40),TRBD2*00(35)	TRBJ2-3*00(245)		533|541|570|0|8||40.0	10|18|36|13|21||40.0;14|21|48|13|20||35.0	20|41|69|21|42||105.0												TGTGCCATACGAGCCGGGACAAGCACAGATACGCAGTATTTT	36								CAIRAGTSTDTQYF		:::::::::0:-9:8:13:2:-6:21:21:0:42:::	TLML_22_	RNA
2174	CLONES_TRBTLML_22__infusion_TCR-JV_cDNA_18_ATTGGCTC_merged_170000.txt	4052	1	2.15764e-05	TGTGCCACTCCCAAACAGGGGTGGTCCTACGAGCAGTACTTC	EEEEEEEEEEEEEEEEEEEEEEEEEEEEEEEEEEEEEEEEEE	TRBV7-6*00(445),TRBV7-7*00(413)	TRBD1*00(35)	TRBJ2-7*00(230)		576|583|613|0|7||35.0;585|592|622|0|7||35.0	15|22|36|14|21||35.0	21|39|67|24|42||90.0												TGTGCCACTCCCAAACAGGGGTGGTCCTACGAGCAGTACTTC	36								CATPKQGWSYEQYF		:::::::::0:-10:7:14:-3:-2:21:24:-1:42:::	TLML_22_	RNA
2175	CLONES_TRBTLML_22__infusion_TCR-JV_cDNA_18_ATTGGCTC_merged_170000.txt	4053	1	2.15764e-05	TGTGCCACTGAGGTCAACAGGGGTAATTCACCCCTCCACTTT	EEEEEEEEEEEEEEEEEEEEEEEEEEEEEEEEEEEEEEEEEE	TRBV15*00(344)	TRBD1*00(35)	TRBJ1-6*00(235)		552|560|589|0|8||40.0	15|22|36|16|23||35.0	26|45|73|23|42||95.0												TGTGCCACTGAGGTCAACAGGGGTAATTCACCCCTCCACTTT	36								CATEVNRGNSPLHF		:::::::::0:-9:8:16:-3:-2:23:23:-6:42:::	TLML_22_	RNA
2176	CLONES_TRBTLML_22__infusion_TCR-JV_cDNA_18_ATTGGCTC_merged_170000.txt	4060	1	2.15764e-05	TGTGCCACCGGATCGTGGGGGACCTCCTACGAGCAGTACTTC	EEEEEEEEEEEEEEEEEEEEEEEEEEEEEEEEEEEEEEEEEE	TRBV6-2*00(350),TRBV6-3*00(350)		TRBJ2-7*00(239)		516|523|553|0|7||35.0;516|523|553|0|7||35.0		16|39|67|19|42|SG19C|99.0												TGTGCCACCGGATCGTGGGGGACCTCCTACGAGCAGTACTTC	36								CATGSWGTSYEQYF		:::::::::0:-10:7:::::19:4:42:::	TLML_22_	RNA
2177	CLONES_TRBTLML_22__infusion_TCR-JV_cDNA_18_ATTGGCTC_merged_170000.txt	4062	1	2.15764e-05	TGTGCCACCATGGCAGGGGATCCGGATCAGCCCCAGCATTTT	EEEEEEEEEEEEEEEEEEEEEEEEEEEEEEEEAEEEEEEEEE	TRBV24-1*00(364)	TRBD1*00(30)	TRBJ1-5*00(225)		559|569|597|0|10||50.0	16|22|36|13|19||30.0	25|42|70|25|42||85.0												TGTGCCACCATGGCAGGGGATCCGGATCAGCCCCAGCATTTT	32								CATMAGDPDQPQHF		:::::::::0:-8:10:13:-4:-2:19:25:-5:42:::	TLML_22_	RNA
2178	CLONES_TRBTLML_22__infusion_TCR-JV_cDNA_18_ATTGGCTC_merged_170000.txt	4063	1	2.15764e-05	TGTGCCACCAGTTCTCAGGGGGGGTCCAATGAGCAGTTCTTC	EEEEEEAEEEEEEEEEEEEEEEEEEEAEEEEEEEEEEEAEEA	TRBV24-1*00(100),TRBV6-7*00(89)	TRBD1*00(35)	TRBJ2-1*00(220)		559|571|597|0|12||60.0;516|529|553|0|13|SG523C|49.0	16|23|36|15|22||35.0	26|42|70|26|42||80.0												TGTGCCACCAGTTCTCAGGGGGGGTCCAATGAGCAGTTCTTC	32								CATSSQGGSNEQFF		:::::::::0:-6:12:15:-4:-1:22:26:-6:42:::	TLML_22_	RNA
2179	CLONES_TRBTLML_22__infusion_TCR-JV_cDNA_18_ATTGGCTC_merged_170000.txt	4064	1	2.15764e-05	TGTGCCACCAGCCTAGCAGGGGACACAGATACGCAGTATTTT	EEEEEEEEEEEEEEEEEEEEEEEEEEEEEEEEEEEEEEEEEE	TRBV15*00(529)	TRBD1*00(30)	TRBJ2-3*00(165)		552|564|589|0|12||60.0	16|22|36|16|22||30.0	22|41|69|23|42||95.0												TGTGCCACCAGCCTAGCAGGGGACACAGATACGCAGTATTTT	36								CATSLAGDTDTQYF		:::::::::0:-5:12:16:-4:-2:22:23:-2:42:::	TLML_22_	RNA
2180	CLONES_TRBTLML_22__infusion_TCR-JV_cDNA_18_ATTGGCTC_merged_170000.txt	4065	1	2.15764e-05	TGTGCCACCAGCCAAGGACAGGGGTCCTACGAGCAGTACTTC	EEEEEEEEEEEEEEEEEEEEEEEEEEEEEEEEEEEEEEEEEE	TRBV15*00(529)	TRBD1*00(45)	TRBJ2-7*00(214)		552|564|589|0|12||60.0	13|22|36|15|24||45.0	21|39|67|24|42||90.0												TGTGCCACCAGCCAAGGACAGGGGTCCTACGAGCAGTACTTC	36								CATSQGQGSYEQYF		:::::::::0:-5:12:15:-1:-2:24:24:-1:42:::	TLML_22_	RNA
2181	CLONES_TRBTLML_22__infusion_TCR-JV_cDNA_18_ATTGGCTC_merged_170000.txt	4066	1	2.15764e-05	TGTGCCACCAGCAGAGCAGGGGGGTATCAGCCCCAGCATTTT	AEE<E<EAEE<<AE<EA<EEEEA<EEEAEEEEE<EA<EEE<A	TRBV15*00(649)	TRBD1*00(35)	TRBJ1-5*00(209)		552|568|589|0|16||80.0	16|23|36|16|23||35.0	25|42|70|25|42||85.0												TGTGCCACCAGCAGAGCAGGGGGGTATCAGCCCCAGCATTTT	27								CATSRAGGYQPQHF		:::::::::0:-1:16:16:-4:-1:23:25:-5:42:::	TLML_22_	RNA
2182	CLONES_TRBTLML_22__infusion_TCR-JV_cDNA_18_ATTGGCTC_merged_170000.txt	4067	1	2.15764e-05	TGTGCCACCAGCAGAGATTTCGGCTCCTACGAGCAGTACTTC	EEEEEEEEEEEEEEEEEEEEEEEEEEEEEEEEEEEEEEEEEE	TRBV15*00(372)		TRBJ2-7*00(240)		552|577|589|0|25|SC570TST573G|93.0		19|39|67|22|42||100.0												TGTGCCACCAGCAGAGATTTCGGCTCCTACGAGCAGTACTTC	36								CATSRDFGSYEQYF		:::::::::0:8:25:::::22:1:42:::	TLML_22_	RNA
2183	CLONES_TRBTLML_22__infusion_TCR-JV_cDNA_18_ATTGGCTC_merged_170000.txt	4068	1	2.15764e-05	TGTGCCACCAGCAGAGATCAAGGCGCCTACGAGCAGTACTTC	EEEEEE6AEEEEEEEEEEEEEEEEEEEEEEEEEEEEEEEEEE	TRBV15*00(165)		TRBJ2-7*00(225)		552|571|589|0|19||95.0		22|39|67|25|42||85.0												TGTGCCACCAGCAGAGATCAAGGCGCCTACGAGCAGTACTTC	21								CATSRDQGAYEQYF		:::::::::0:2:19:::::25:-2:42:::	TLML_22_	RNA
2184	CLONES_TRBTLML_22__infusion_TCR-JV_cDNA_18_ATTGGCTC_merged_170000.txt	4069	1	2.15764e-05	TGTGCCACGGCGGGGTCCGCTTCCTACAATGAGCAGTTCTTC	EEEEEEEEEEEEEEEEEEEEEEEEEEEEEEEEEEEEEEEEEE	TRBV27*00(155)	TRBD2*00(25)	TRBJ2-1*00(245)		556|563|593|0|7||35.0	5|10|48|16|21||25.0	21|42|70|21|42||105.0												TGTGCCACGGCGGGGTCCGCTTCCTACAATGAGCAGTTCTTC	36								CATAGSASYNEQFF		:::::::::0:-10:7:16:11:-22:21:21:-1:42:::	TLML_22_	RNA
2186	CLONES_TRBTLML_22__infusion_TCR-JV_cDNA_18_ATTGGCTC_merged_170000.txt	4071	1	2.15764e-05	TGTGCCAGTCGTAGCGGGGGCTCCTACAATGAGCAGTTCTTC	EEEEEEEEEEEEEEEEEEEEEEEEEEEEEEEEEEEEAAAAA?	TRBV19*00(684)	TRBD2*00(25)	TRBJ2-1*00(110)		559|572|596|0|13|SA568C|49.0	23|28|48|13|18||25.0	19|42|70|19|42||115.0												TGTGCCAGTCGTAGCGGGGGCTCCTACAATGAGCAGTTCTTC	30								CASRSGGSYNEQFF		:::::::::0:-4:13:13:-7:-4:18:19:1:42:::	TLML_22_	RNA
2187	CLONES_TRBTLML_22__infusion_TCR-JV_cDNA_18_ATTGGCTC_merged_170000.txt	4072	1	2.15764e-05	TGTGCCAGTCGGGCACAGGGTAGCACAGATACGCAGTATTTT	EEEEEEEEEEEEEEEEEEEEEEEEEEEEEEAAAAA???????	TRBV19*00(670)	TRBD1*00(30)	TRBJ2-3*00(75)		559|568|596|0|9||45.0	15|21|36|14|20||30.0	19|41|69|20|42||110.0												TGTGCCAGTCGGGCACAGGGTAGCACAGATACGCAGTATTTT	30								CASRAQGSTDTQYF		:::::::::0:-8:9:14:-3:-3:20:20:1:42:::	TLML_22_	RNA
2188	CLONES_TRBTLML_22__infusion_TCR-JV_cDNA_18_ATTGGCTC_merged_170000.txt	4073	1	2.15764e-05	TGTGCCAGTAGTTTTTCACAGGGAGGGCAGCCCCAGCATTTT	EEEEEEAEAEEEEEEEAEAEA<EEEEAEEEEEEAEEEEEEEE	TRBV19*00(570)	TRBD2*00(35),TRBD1*00(30)	TRBJ1-5*00(110)		559|571|596|0|12||60.0	25|32|48|20|27||35.0;15|21|36|17|23||30.0	27|42|70|27|42||75.0												TGTGCCAGTAGTTTTTCACAGGGAGGGCAGCCCCAGCATTTT	27								CASSFSQGGQPQHF		:::::::::0:-5:12:20:-9:0:27:27:-7:42:::	TLML_22_	RNA
2189	CLONES_TRBTLML_22__infusion_TCR-JV_cDNA_18_ATTGGCTC_merged_170000.txt	4074	1	2.15764e-05	TGTGCCAGTAGTCTACAGGGGGCTAATTCACCCCTCCACTTT	EEEEEEEEEEEEEEEEEEEEEEEEEEEEEEEEEEEEEEEEEE	TRBV19*00(372)	TRBD1*00(45)	TRBJ1-6*00(235)		559|571|596|0|12||60.0	15|24|36|14|23||45.0	26|45|73|23|42||95.0												TGTGCCAGTAGTCTACAGGGGGCTAATTCACCCCTCCACTTT	36								CASSLQGANSPLHF		:::::::::0:-5:12:14:-3:0:23:23:-6:42:::	TLML_22_	RNA
2190	CLONES_TRBTLML_22__infusion_TCR-JV_cDNA_18_ATTGGCTC_merged_170000.txt	4075	1	2.15764e-05	TGTGCCAGTAGTCCTAGCGGGGGCACAGATACGCAGTATTTT	EEEEEEEEEEEEEEEEEEEEEEEEEEEEEEEEEEEEEEEEEE	TRBV19*00(464)	TRBD2*00(40)	TRBJ2-3*00(214)		559|571|596|0|12||60.0	20|28|48|13|21||40.0	21|41|69|22|42||100.0												TGTGCCAGTAGTCCTAGCGGGGGCACAGATACGCAGTATTTT	36								CASSPSGGTDTQYF		:::::::::0:-5:12:13:-4:-4:21:22:-1:42:::	TLML_22_	RNA
2191	CLONES_TRBTLML_22__infusion_TCR-JV_cDNA_18_ATTGGCTC_merged_170000.txt	4076	1	2.15764e-05	TGTGCCAGTAGTCCGGGGGCTCGCGCGTCTGAAGCTTTCTTT	EEEEEEEEEEEEEEEEEEEEEEEEEEEAEEEEEEEEEEEEEE	TRBV19*00(530)	TRBD1*00(30)	TRBJ1-1*00(210)		559|571|596|0|12||60.0	18|24|36|14|20||30.0	26|40|68|28|42||70.0												TGTGCCAGTAGTCCGGGGGCTCGCGCGTCTGAAGCTTTCTTT	32								CASSPGARASEAFF		:::::::::0:-5:12:14:-6:0:20:28:-6:42:::	TLML_22_	RNA
2192	CLONES_TRBTLML_22__infusion_TCR-JV_cDNA_18_ATTGGCTC_merged_170000.txt	4077	1	2.15764e-05	TGTGCCAGTAGTATCCAGGGGGGACACACTGAAGCTTTCTTT	EEEAEEEEEEEEEEEEEEEEEEEEEAEEEAEEEEEEEEEEEE	TRBV19*00(190)	TRBD1*00(35)	TRBJ1-1*00(225)		559|573|596|0|14||70.0	16|23|36|15|22||35.0	23|40|68|25|42||85.0												TGTGCCAGTAGTATCCAGGGGGGACACACTGAAGCTTTCTTT	32								CASSIQGGHTEAFF		:::::::::0:-3:14:15:-4:-1:22:25:-3:42:::	TLML_22_	RNA
2193	CLONES_TRBTLML_22__infusion_TCR-JV_cDNA_18_ATTGGCTC_merged_170000.txt	4078	1	2.15764e-05	TGTGCCAGTAGTATCGAGACAGGCTTTGAAAAACTGTTTTTT	EEEEEEEEEEEEEEEEEEEEEEEEEEEEEEEEEEEEEEEEEE	TRBV19*00(480)	TRBD1*00(30)	TRBJ1-4*00(220)		559|573|596|0|14||70.0	14|20|36|17|23||30.0	27|43|71|26|42||80.0												TGTGCCAGTAGTATCGAGACAGGCTTTGAAAAACTGTTTTTT	36								CASSIETGFEKLFF		:::::::::0:-3:14:17:-2:-4:23:26:-7:42:::	TLML_22_	RNA
2194	CLONES_TRBTLML_22__infusion_TCR-JV_cDNA_18_ATTGGCTC_merged_170000.txt	4079	1	2.15764e-05	TGTGCCAGTAGTATAGTCAGCTCCAATCAGCCCCAGCATTTT	EEEEEEEEEEEEEEEEEEEEEEEEEEEEEEEEEEEEEEEEEE	TRBV19*00(150)		TRBJ1-5*00(235)		559|575|596|0|16||80.0		23|42|70|23|42||95.0												TGTGCCAGTAGTATAGTCAGCTCCAATCAGCCCCAGCATTTT	36								CASSIVSSNQPQHF		:::::::::0:-1:16:::::23:-3:42:::	TLML_22_	RNA
2196	CLONES_TRBTLML_22__infusion_TCR-JV_cDNA_18_ATTGGCTC_merged_170000.txt	4081	1	2.15764e-05	TGTGCCAGTAGTAATCAGGGGGCTCGTAATGAGCAGTTCTTC	EEEEEEEEEEEEEEEEEEEEEEEEEEEEEEEEEEEEEEEEEE	TRBV19*00(235)	TRBD1*00(40)	TRBJ2-1*00(167)		559|572|596|0|13||65.0	16|24|36|15|23||40.0	27|42|70|27|42||75.0												TGTGCCAGTAGTAATCAGGGGGCTCGTAATGAGCAGTTCTTC	36								CASSNQGARNEQFF		:::::::::0:-4:13:15:-4:0:23:27:-7:42:::	TLML_22_	RNA
2198	CLONES_TRBTLML_22__infusion_TCR-JV_cDNA_18_ATTGGCTC_merged_170000.txt	4083	1	2.15764e-05	TGTGCCAGTAGCTTGAATACAGGGGGAGCTGAAGCTTTCTTT	AEEEEEEEEEEEEEEEAEEEEAEEEEEEEEEEEEEEEEEEEA	TRBV5-6*00(87),TRBV5-7*00(87),TRBV7-4*00(82),TRBV7-5*00(82)	TRBD1*00(40)	TRBJ1-1*00(210)		550|565|586|0|15|SC558T|59.0;551|566|587|0|15|SC559T|59.0;545|559|582|0|14|SC553T|54.0;548|551|592|0|3||15.0	15|23|36|18|26||40.0	26|40|68|28|42||70.0												TGTGCCAGTAGCTTGAATACAGGGGGAGCTGAAGCTTTCTTT	32								CASSLNTGGAEAFF		:::::::::0:-1:15:18:-3:-1:26:28:-6:42:::	TLML_22_	RNA
2199	CLONES_TRBTLML_22__infusion_TCR-JV_cDNA_18_ATTGGCTC_merged_170000.txt	4084	1	2.15764e-05	TGTGCCAGTAACGTAGGACAGGGGGCCTACGAGCAGTACTTC	EA<EEEEEEEEEEEEEEEEEEEEAEEEEEEEEEEEEEEEEEE	TRBV19*00(103)	TRBD1*00(50)	TRBJ2-7*00(225)		559|569|596|0|10||50.0	13|23|36|15|25||50.0	22|39|67|25|42||85.0												TGTGCCAGTAACGTAGGACAGGGGGCCTACGAGCAGTACTTC	27								CASNVGQGAYEQYF		:::::::::0:-7:10:15:-1:-1:25:25:-2:42:::	TLML_22_	RNA
2200	CLONES_TRBTLML_22__infusion_TCR-JV_cDNA_18_ATTGGCTC_merged_170000.txt	4085	1	2.15764e-05	TGTGCCAGCTCCGTCGGGGGGAGCACAGATACGCAGTATTTT	E6EEEEAEEEEEAEEEEEEEEEEEEEEEEEEEEEEEEEEEEE	TRBV9*00(145)	TRBD1*00(25)	TRBJ2-3*00(245)		559|568|595|0|9||45.0	18|23|36|15|20||25.0	20|41|69|21|42||105.0												TGTGCCAGCTCCGTCGGGGGGAGCACAGATACGCAGTATTTT	21								CASSVGGSTDTQYF		:::::::::0:-7:9:15:-6:-1:20:21:0:42:::	TLML_22_	RNA
2201	CLONES_TRBTLML_22__infusion_TCR-JV_cDNA_18_ATTGGCTC_merged_170000.txt	4086	1	2.15764e-05	TGTGCCAGCTCCGGCGGGAGCTCCTACAATGAGCAGTTCTTC	EA<AEAEEEAEE<AEAEEEEEAEEEEEAEAEEAEEE6EEEEE	TRBV27*00(740)		TRBJ2-1*00(270)		556|565|593|0|9||45.0		16|42|70|16|42||130.0												TGTGCCAGCTCCGGCGGGAGCTCCTACAATGAGCAGTTCTTC	21								CASSGGSSYNEQFF		:::::::::0:-8:9:::::16:4:42:::	TLML_22_	RNA
2202	CLONES_TRBTLML_22__infusion_TCR-JV_cDNA_18_ATTGGCTC_merged_170000.txt	4087	1	2.15764e-05	TGTGCCAGCTCCGGAGGGGGCTCAGCCTACGAGCAGTACTTC	EEEEEEEEEEEEEEEEEEEEEEEEEEEEEEEEEEEEEEEEEE	TRBV18*00(555)	TRBD1*00(35),TRBD2*00(30)	TRBJ2-7*00(225)		702|713|739|0|11||55.0	17|24|36|14|21||35.0;26|32|48|12|18||30.0	22|39|67|25|42||85.0												TGTGCCAGCTCCGGAGGGGGCTCAGCCTACGAGCAGTACTTC	36								CASSGGGSAYEQYF		:::::::::0:-6:11:14:-5:0:21:25:-2:42:::	TLML_22_	RNA
2203	CLONES_TRBTLML_22__infusion_TCR-JV_cDNA_18_ATTGGCTC_merged_170000.txt	4088	1	2.15764e-05	TGTGCCAGCTCACCTTCCGGCGGCGAGGCGGACCAGTACTTC	EEEEEEEEEEEEEEEEEEEEEEEEEEEEEEEEEEEEEEEEEE	TRBV18*00(170)		TRBJ2-7*00(185)		702|716|739|0|14||70.0		30|39|67|33|42||45.0												TGTGCCAGCTCACCTTCCGGCGGCGAGGCGGACCAGTACTTC	36								CASSPSGGEADQYF		:::::::::0:-3:14:::::33:-10:42:::	TLML_22_	RNA
2204	CLONES_TRBTLML_22__infusion_TCR-JV_cDNA_18_ATTGGCTC_merged_170000.txt	4089	1	2.15764e-05	TGTGCCAGCTCACCCAGAACAGAGAACAATGAGCAGTTCTTC	EEEEEEEEEEEEEEEEEEEEEEEEEEEEEEEEEEEEAAEEEE	TRBV18*00(970)		TRBJ2-1*00(225)		702|716|739|0|14||70.0		25|42|70|25|42||85.0												TGTGCCAGCTCACCCAGAACAGAGAACAATGAGCAGTTCTTC	32								CASSPRTENNEQFF		:::::::::0:-3:14:::::25:-5:42:::	TLML_22_	RNA
2205	CLONES_TRBTLML_22__infusion_TCR-JV_cDNA_18_ATTGGCTC_merged_170000.txt	4090	1	2.15764e-05	TGTGCCAGCTCACCGACGACAGACACCGGGGAGCTGTTTTTT	EEEEEAEEEEEEEEEEEEEEEEEEEEEEEEEAEEAEEEEEEE	TRBV18*00(290)	TRBD1*00(25)	TRBJ2-2*00(240)		702|716|739|0|14||70.0	14|19|36|17|22||25.0	23|43|71|22|42||100.0												TGTGCCAGCTCACCGACGACAGACACCGGGGAGCTGTTTTTT	32								CASSPTTDTGELFF		:::::::::0:-3:14:17:-2:-5:22:22:-3:42:::	TLML_22_	RNA
2206	CLONES_TRBTLML_22__infusion_TCR-JV_cDNA_18_ATTGGCTC_merged_170000.txt	4091	1	2.15764e-05	TGTGCCAGCTCACCATCAGGGGCGGATCAGCCCCAGCATTTT	EEEEEEEEEEEEEEEEEEEEEEEEEEEEEEEEEEEEAEEEEE	TRBV18*00(495)	TRBD1*00(30)	TRBJ1-5*00(225)		702|717|739|0|15||75.0	16|22|36|16|22||30.0	25|42|70|25|42||85.0												TGTGCCAGCTCACCATCAGGGGCGGATCAGCCCCAGCATTTT	32								CASSPSGADQPQHF		:::::::::0:-2:15:16:-4:-2:22:25:-5:42:::	TLML_22_	RNA
2207	CLONES_TRBTLML_22__infusion_TCR-JV_cDNA_18_ATTGGCTC_merged_170000.txt	4092	1	2.15764e-05	TGTGCCAGCTCACCAGACTACCGGGTCTACGAGCAGTACTTC	EEEEEEEEEEEEEEEEEEEEEEEEAEEEEEEEEEEEEEEEEE	TRBV18*00(495)	TRBD2*00(34)	TRBJ2-7*00(204)		702|717|739|0|15||75.0	18|28|48|15|25|SG23C|34.0	23|39|67|26|42||80.0												TGTGCCAGCTCACCAGACTACCGGGTCTACGAGCAGTACTTC	32								CASSPDYRVYEQYF		:::::::::0:-2:15:15:-2:-4:25:26:-3:42:::	TLML_22_	RNA
2208	CLONES_TRBTLML_22__infusion_TCR-JV_cDNA_18_ATTGGCTC_merged_170000.txt	4093	1	2.15764e-05	TGTGCCAGCCCACGGGGTGGGGACCACACTGAAGCTTTCTTT	EEEEEAEEEEEEEEEEEEEEEEAEEEEEEEEEEEEEEEAEEE	TRBV28*00(170)	TRBD1*00(25),TRBD2*00(25)	TRBJ1-1*00(225)		564|573|601|0|9||45.0	12|17|36|19|24||25.0;16|21|48|19|24||25.0	23|40|68|25|42||85.0												TGTGCCAGCCCACGGGGTGGGGACCACACTGAAGCTTTCTTT	32								CASPRGGDHTEAFF		:::::::::0:-8:9:19:0:-7:24:25:-3:42:::	TLML_22_	RNA
2209	CLONES_TRBTLML_22__infusion_TCR-JV_cDNA_18_ATTGGCTC_merged_170000.txt	4094	1	2.15764e-05	TGTGCCAGCCGGGGGCTAGCGGGGGGAGATACGCAGTATTTT	EEEEAEEEEEEEEEEEEEEEEEEEEEEEEEEEEEEEEEAEEE	TRBV7-2*00(240),TRBV7-8*00(224)	TRBD2*00(44)	TRBJ2-3*00(220)		580|589|617|0|9||45.0;567|576|604|0|9||45.0	16|28|48|11|23|SA19G|44.0	25|41|69|26|42||80.0												TGTGCCAGCCGGGGGCTAGCGGGGGGAGATACGCAGTATTTT	32								CASRGLAGGDTQYF		:::::::::0:-8:9:11:0:-4:23:26:-5:42:::	TLML_22_	RNA
2210	CLONES_TRBTLML_22__infusion_TCR-JV_cDNA_18_ATTGGCTC_merged_170000.txt	4095	1	2.15764e-05	TGTGCCAGCGCCCGGGGCGGGAGCTCCTACGAGCAGTACTTC	EEEEEEAEEEEEEEEEEEAEEEEEEEEEEEEEEEEEEEEEEE	TRBV7-2*00(710)	TRBD1*00(30),TRBD2*00(30)	TRBJ2-7*00(255)		580|589|617|0|9||45.0	9|15|36|10|16||30.0;13|19|48|10|16||30.0	16|39|67|19|42||115.0												TGTGCCAGCGCCCGGGGCGGGAGCTCCTACGAGCAGTACTTC	32								CASARGGSSYEQYF		:::::::::0:-8:9:10:3:-9:16:19:4:42:::	TLML_22_	RNA
2211	CLONES_TRBTLML_22__infusion_TCR-JV_cDNA_18_ATTGGCTC_merged_170000.txt	4096	1	2.15764e-05	TGTGCCAGCGCGGGGGAAAGCTCCTACAATGAGCAGTTCTTC	EEEEEEEEEEEEEEEEEEEEEEEEEEEEEEEEEEEEEEEEEE	TRBV27*00(185)	TRBD1*00(25),TRBD2*00(25)	TRBJ2-1*00(260)		556|565|593|0|9||45.0	18|23|36|11|16||25.0;23|28|48|9|14||25.0	18|42|70|18|42||120.0												TGTGCCAGCGCGGGGGAAAGCTCCTACAATGAGCAGTTCTTC	36								CASAGESSYNEQFF		:::::::::0:-8:9:11:-6:-1:16:18:2:42:::	TLML_22_	RNA
2212	CLONES_TRBTLML_22__infusion_TCR-JV_cDNA_18_ATTGGCTC_merged_170000.txt	4097	1	2.15764e-05	TGTGCCAGCGAGATTCGTAGGACTTACAATGAGCAGTTCTTC	EEEEEEEEEEEEEEEEEEEEEEEEEEEEEEEEEEEEEAEEEE	TRBV6-2*00(745),TRBV6-3*00(745)	TRBD2*00(25)	TRBJ2-1*00(215)		516|525|553|0|9||45.0;516|525|553|0|9||45.0	17|22|48|19|24||25.0	24|42|70|24|42||90.0												TGTGCCAGCGAGATTCGTAGGACTTACAATGAGCAGTTCTTC	32								CASEIRRTYNEQFF		:::::::::0:-8:9:19:-1:-10:24:24:-4:42:::	TLML_22_	RNA
2213	CLONES_TRBTLML_22__infusion_TCR-JV_cDNA_18_ATTGGCTC_merged_170000.txt	4098	1	2.15764e-05	TGTGCCAGCATTCTAGACGGGGACTCCTACGAGCAGTACTTC	EEEEEEEEEEEEEEEEEEEEAEEEEEEEEEEEEEEEEEEEEE	TRBV6-6*00(895)		TRBJ2-7*00(175)		516|526|553|0|10||50.0		20|39|67|23|42||95.0												TGTGCCAGCATTCTAGACGGGGACTCCTACGAGCAGTACTTC	32								CASILDGDSYEQYF		:::::::::0:-7:10:::::23:0:42:::	TLML_22_	RNA
2214	CLONES_TRBTLML_22__infusion_TCR-JV_cDNA_18_ATTGGCTC_merged_170000.txt	4099	1	2.15764e-05	TGTGCCAGCATTGCGCGGGGGGGCAGCTACGAGCAGTACTTC	EEEEEEEEEEEEEEEEEEEEEEEEEEEE<EEEEEEEEEEAEE	TRBV7-8*00(505)	TRBD2*00(34),TRBD1*00(30)	TRBJ2-7*00(220)		567|577|604|0|10||50.0	23|33|48|14|24|SA28G|34.0;18|24|36|18|24||30.0	23|39|67|26|42||80.0												TGTGCCAGCATTGCGCGGGGGGGCAGCTACGAGCAGTACTTC	27								CASIARGGSYEQYF		:::::::::0:-7:10:14:-7:1:24:26:-3:42:::	TLML_22_	RNA
2215	CLONES_TRBTLML_22__infusion_TCR-JV_cDNA_18_ATTGGCTC_merged_170000.txt	4100	1	2.15764e-05	TGTGCCAGCATAGCTCCCCGGGGCAATCAGCCCCAGCATTTT	EEEEEEEEEEEEEEEEEAAEEEEEEEEEEEEEEEEEEEEEEE	TRBV7-7*00(155),TRBV7-6*00(139)	TRBD1*00(30),TRBD2*00(30)	TRBJ1-5*00(240)		585|595|622|0|10||50.0;576|586|613|0|10||50.0	9|15|36|16|22||30.0;13|19|48|16|22||30.0	22|42|70|22|42||100.0												TGTGCCAGCATAGCTCCCCGGGGCAATCAGCCCCAGCATTTT	32								CASIAPRGNQPQHF		:::::::::0:-7:10:16:3:-9:22:22:-2:42:::	TLML_22_	RNA
2216	CLONES_TRBTLML_22__infusion_TCR-JV_cDNA_18_ATTGGCTC_merged_170000.txt	4101	1	2.15764e-05	TGTGCCAGCACTCTCGGAGGGGCCGGTCGAGAGCAGTACTTC	EEEEEEEEEEEEEEEEEEEEEEEEEEEEEEEEEEEEEEEEEE	TRBV11-1*00(128),TRBV7-9*00(112)	TRBD2*00(30)	TRBJ2-7*00(200)		531|541|568|0|10||50.0;556|566|593|0|10||50.0	26|32|48|15|21||30.0	27|39|67|30|42||60.0												TGTGCCAGCACTCTCGGAGGGGCCGGTCGAGAGCAGTACTTC	36								CASTLGGAGREQYF		:::::::::0:-7:10:15:-10:0:21:30:-7:42:::	TLML_22_	RNA
2217	CLONES_TRBTLML_22__infusion_TCR-JV_cDNA_18_ATTGGCTC_merged_170000.txt	4102	1	2.15764e-05	TGTGCCAGCACCCCCCGACAGGGGGATCAGCCCCAGCATTTT	AAAEEEAEEEAEEEEEAEEEEEEEEEAEEEEEEEEEEEEEEE	TRBV6-1*00(105),TRBV6-2*00(105),TRBV6-3*00(105),TRBV6-5*00(105),TRBV6-6*00(105)	TRBD1*00(45)	TRBJ1-5*00(225)		516|526|553|0|10||50.0;516|526|553|0|10||50.0;516|526|553|0|10||50.0;519|529|556|0|10||50.0;516|526|553|0|10||50.0	14|23|36|16|25||45.0	25|42|70|25|42||85.0												TGTGCCAGCACCCCCCGACAGGGGGATCAGCCCCAGCATTTT	32								CASTPRQGDQPQHF		:::::::::0:-7:10:16:-2:-1:25:25:-5:42:::	TLML_22_	RNA
2218	CLONES_TRBTLML_22__infusion_TCR-JV_cDNA_18_ATTGGCTC_merged_170000.txt	4103	1	2.15764e-05	TGTGCCAGCACCCCGGGGACCGGGGGCGGGGAGCTGTTTTTT	EEEEEEEEEEEAEEEAEEEEEEEEEEEEEEEEEEEEEEEEEE	TRBV7-6*00(265),TRBV7-7*00(233)	TRBD1*00(39)	TRBJ2-2*00(220)		576|586|613|0|10||50.0;585|595|622|0|10||50.0	12|23|36|15|26|SA17C|39.0	27|43|71|26|42||80.0												TGTGCCAGCACCCCGGGGACCGGGGGCGGGGAGCTGTTTTTT	32								CASTPGTGGGELFF		:::::::::0:-7:10:15:0:-1:26:26:-7:42:::	TLML_22_	RNA
2219	CLONES_TRBTLML_22__infusion_TCR-JV_cDNA_18_ATTGGCTC_merged_170000.txt	4104	1	2.15764e-05	TGTGCCAGCACCCAGGGACTAGCAGGGGAGACCCAGTACTTC	EEEEEEEEEEEEEEEEEEEEEEEEEEEEEEEEEEEEEEEEEE	TRBV7-8*00(330),TRBV7-2*00(298)	TRBD2*00(45)	TRBJ2-5*00(215)		567|577|604|0|10||50.0;580|590|617|0|10||50.0	16|25|48|14|23||45.0	25|40|68|27|42||75.0												TGTGCCAGCACCCAGGGACTAGCAGGGGAGACCCAGTACTTC	36								CASTQGLAGETQYF		:::::::::0:-7:10:14:0:-7:23:27:-5:42:::	TLML_22_	RNA
2220	CLONES_TRBTLML_22__infusion_TCR-JV_cDNA_18_ATTGGCTC_merged_170000.txt	4105	1	2.15764e-05	TGTGCCAGCACCGAGGACAGTTCCTACAATGAGCAGTTCTTC	EEEEEEEEEEEEEEEEEEEEEEEEEEEEEEEEEEEEEEEEEE	TRBV2*00(196)	TRBD1*00(30)	TRBJ2-1*00(245)		518|528|555|0|10||50.0	13|19|36|14|20||30.0	21|42|70|21|42||105.0												TGTGCCAGCACCGAGGACAGTTCCTACAATGAGCAGTTCTTC	36								CASTEDSSYNEQFF		:::::::::0:-7:10:14:-1:-5:20:21:-1:42:::	TLML_22_	RNA
2221	CLONES_TRBTLML_22__infusion_TCR-JV_cDNA_18_ATTGGCTC_merged_170000.txt	4106	1	2.15764e-05	TGTGCCAGCACCAAGGACAGGGGGCGGCTTGGCTACACCTTC	EEEAEEEEEEEEEEEEAEEEEEEEEEEEEEEEEEEEEEEEEE	TRBV7-2*00(335),TRBV7-8*00(303)	TRBD1*00(60)	TRBJ1-2*00(205)		580|590|617|0|10||50.0;567|577|604|0|10||50.0	13|25|36|14|26||60.0	27|40|68|29|42||65.0												TGTGCCAGCACCAAGGACAGGGGGCGGCTTGGCTACACCTTC	32								CASTKDRGRLGYTF		:::::::::0:-7:10:14:-1:1:26:29:-7:42:::	TLML_22_	RNA
2222	CLONES_TRBTLML_22__infusion_TCR-JV_cDNA_18_ATTGGCTC_merged_170000.txt	4107	1	2.15764e-05	TGTGCCAGCACGGAGACCGCTAGCACAGATACGCAGTATTTT	EEEEEEEEEEEEEEEEEEEEEEEEEEEEEEEEEEEEEEEEEE	TRBV2*00(730)		TRBJ2-3*00(180)		518|528|555|0|10||50.0		17|41|69|18|42||120.0												TGTGCCAGCACGGAGACCGCTAGCACAGATACGCAGTATTTT	36								CASTETASTDTQYF		:::::::::0:-7:10:::::18:3:42:::	TLML_22_	RNA
2223	CLONES_TRBTLML_22__infusion_TCR-JV_cDNA_18_ATTGGCTC_merged_170000.txt	4108	1	2.15764e-05	TGTGCCAGCACGAGGGACAGGGGCAATCAGCCCCAGCATTTT	EEEEEEEEEEEEEEEEEEEEEEEEEEEEEEEEEEEAEEEEEE	TRBV28*00(1125)	TRBD1*00(45)	TRBJ1-5*00(165)		564|574|601|0|10||50.0	12|21|36|13|22||45.0	22|42|70|22|42||100.0												TGTGCCAGCACGAGGGACAGGGGCAATCAGCCCCAGCATTTT	32								CASTRDRGNQPQHF		:::::::::0:-7:10:13:0:-3:22:22:-2:42:::	TLML_22_	RNA
2224	CLONES_TRBTLML_22__infusion_TCR-JV_cDNA_18_ATTGGCTC_merged_170000.txt	4109	1	2.15764e-05	TGTGCCAGCAGTTTTTTGCAGGGCACAGATACGCAGTATTTT	EEEEEEEEEEEEEEEEEEEEEEEEEEAEEEEEAEAEEAEEEE	TRBV28*00(655)		TRBJ2-3*00(240)		564|578|601|0|14||70.0		21|41|69|22|42||100.0												TGTGCCAGCAGTTTTTTGCAGGGCACAGATACGCAGTATTTT	32								CASSFLQGTDTQYF		:::::::::0:-3:14:::::22:-1:42:::	TLML_22_	RNA
2225	CLONES_TRBTLML_22__infusion_TCR-JV_cDNA_18_ATTGGCTC_merged_170000.txt	4110	1	2.15764e-05	TGTGCCAGCAGTTTTTCTAGGGAAACAGATACGCAGTATTTT	EEEEEEEEEEEEEEEEEEEEEEEEEEEEEEEEAEEEEEEEEE	TRBV12-3*00(325),TRBV12-4*00(325)		TRBJ2-3*00(230)		530|544|567|0|14||70.0;530|544|567|0|14||70.0		23|41|69|24|42||90.0												TGTGCCAGCAGTTTTTCTAGGGAAACAGATACGCAGTATTTT	32								CASSFSRETDTQYF		:::::::::0:-3:14:::::24:-3:42:::	TLML_22_	RNA
2226	CLONES_TRBTLML_22__infusion_TCR-JV_cDNA_18_ATTGGCTC_merged_170000.txt	4111	1	2.15764e-05	TGTGCCAGCAGTTTTGTGGGACAGTACAATGAGCAGTTCTTC	EEEEEEEEEEEEEEEEAAEEEEEEEEEEEEEEEEEEEEEEEA	TRBV27*00(570)	TRBD1*00(35)	TRBJ2-1*00(230)		556|570|593|0|14||70.0	12|19|36|17|24||35.0	24|42|70|24|42||90.0												TGTGCCAGCAGTTTTGTGGGACAGTACAATGAGCAGTTCTTC	32								CASSFVGQYNEQFF		:::::::::0:-3:14:17:0:-5:24:24:-4:42:::	TLML_22_	RNA
2227	CLONES_TRBTLML_22__infusion_TCR-JV_cDNA_18_ATTGGCTC_merged_170000.txt	4112	1	2.15764e-05	TGTGCCAGCAGTTTCTCACAGGGGGCAGGGGAGCTGTTTTTT	EEEEEEEEEEEEEEEEEEEEEEEEEEEEEEEEEEEEEEEEEE	TRBV6-5*00(234),TRBV6-1*00(225),TRBV6-3*00(218),TRBV6-6*00(218),TRBV6-8*00(218)	TRBD1*00(45)	TRBJ2-2*00(215)		519|536|556|0|17|SA532T|69.0;516|528|553|0|12||60.0;516|533|553|0|17|SA529T|69.0;516|533|553|0|17|SA529T|69.0;512|529|549|0|17|SA525T|69.0	15|24|36|17|26||45.0	28|43|71|27|42||75.0												TGTGCCAGCAGTTTCTCACAGGGGGCAGGGGAGCTGTTTTTT	36								CASSFSQGAGELFF		:::::::::0:0:17:17:-3:0:26:27:-8:42:::	TLML_22_	RNA
2228	CLONES_TRBTLML_22__infusion_TCR-JV_cDNA_18_ATTGGCTC_merged_170000.txt	4113	1	2.15764e-05	TGTGCCAGCAGTTTCGGTGAGGGACTTGGCGAGCAGTACTTC	EEEEEEEEEEEEEEEEEEEEEEEEEEEEEEEEEEEEEEEEEE	TRBV12-3*00(352),TRBV12-4*00(352)	TRBD2*00(30)	TRBJ2-7*00(189)		530|544|567|0|14||70.0;530|544|567|0|14||70.0	16|22|48|20|26||30.0	26|39|67|29|42||65.0												TGTGCCAGCAGTTTCGGTGAGGGACTTGGCGAGCAGTACTTC	36								CASSFGEGLGEQYF		:::::::::0:-3:14:20:0:-10:26:29:-6:42:::	TLML_22_	RNA
2229	CLONES_TRBTLML_22__infusion_TCR-JV_cDNA_18_ATTGGCTC_merged_170000.txt	4114	1	2.15764e-05	TGTGCCAGCAGTTTCGGGCATAGCAATCAGCCCCAGCATTTT	EEEEAEEEEEEEEEEEEEEEEEEEEEEEEEEEEEEEEEEEEE	TRBV27*00(350)		TRBJ1-5*00(255)		556|570|593|0|14||70.0		19|42|70|19|42||115.0												TGTGCCAGCAGTTTCGGGCATAGCAATCAGCCCCAGCATTTT	32								CASSFGHSNQPQHF		:::::::::0:-3:14:::::19:1:42:::	TLML_22_	RNA
2230	CLONES_TRBTLML_22__infusion_TCR-JV_cDNA_18_ATTGGCTC_merged_170000.txt	4115	1	2.15764e-05	TGTGCCAGCAGTTTCATTGCCGCGAACACTGAAGCTTTCTTT	EEEEEEEEEEEEEEEEE<<EEEEAEEEEEEEEEEEEEEEEEE	TRBV12-3*00(829),TRBV12-4*00(829)		TRBJ1-1*00(235)		530|544|567|0|14||70.0;530|544|567|0|14||70.0		21|40|68|23|42||95.0												TGTGCCAGCAGTTTCATTGCCGCGAACACTGAAGCTTTCTTT	27								CASSFIAANTEAFF		:::::::::0:-3:14:::::23:-1:42:::	TLML_22_	RNA
2231	CLONES_TRBTLML_22__infusion_TCR-JV_cDNA_18_ATTGGCTC_merged_170000.txt	4116	1	2.15764e-05	TGTGCCAGCAGTTTCAACCCAGCTGAAACTGAAGCTTTCTTT	EEEEEEEEEAEEEEEEEEEEEEEEEEEEEEEEEEEEEEEEAE	TRBV12-3*00(745),TRBV12-4*00(745)		TRBJ1-1*00(215)		530|544|567|0|14||70.0;530|544|567|0|14||70.0		25|40|68|27|42||75.0												TGTGCCAGCAGTTTCAACCCAGCTGAAACTGAAGCTTTCTTT	32								CASSFNPAETEAFF		:::::::::0:-3:14:::::27:-5:42:::	TLML_22_	RNA
2232	CLONES_TRBTLML_22__infusion_TCR-JV_cDNA_18_ATTGGCTC_merged_170000.txt	4117	1	2.15764e-05	TGTGCCAGCAGTTTGTTTGCATCGGACAATGAGCAGTTCTTC	EEEEEEEEEEEEEEEEEEEEEEEEEEEAEEEEEEEEAEEEE6	TRBV12-3*00(575),TRBV12-4*00(575)		TRBJ2-1*00(225)		530|544|567|0|14||70.0;530|544|567|0|14||70.0		25|42|70|25|42||85.0												TGTGCCAGCAGTTTGTTTGCATCGGACAATGAGCAGTTCTTC	21								CASSLFASDNEQFF		:::::::::0:-3:14:::::25:-5:42:::	TLML_22_	RNA
2233	CLONES_TRBTLML_22__infusion_TCR-JV_cDNA_18_ATTGGCTC_merged_170000.txt	4118	1	2.15764e-05	TGTGCCAGCAGTTTGGACAGGTTACGGCGTACGCAGTATTTT	EEEEEEEEEEEEEEEEEEEEEEEEEEEEEEEEEEEEEEEEEE	TRBV12-3*00(465),TRBV12-4*00(465)	TRBD1*00(35)	TRBJ2-3*00(205)		530|544|567|0|14||70.0;530|544|567|0|14||70.0	13|20|36|14|21||35.0	28|41|69|29|42||65.0												TGTGCCAGCAGTTTGGACAGGTTACGGCGTACGCAGTATTTT	36								CASSLDRLRRTQYF		:::::::::0:-3:14:14:-1:-4:21:29:-8:42:::	TLML_22_	RNA
2234	CLONES_TRBTLML_22__infusion_TCR-JV_cDNA_18_ATTGGCTC_merged_170000.txt	4119	1	2.15764e-05	TGTGCCAGCAGTTTGACTGAGATTACCGGGGAGCTGTTTTTT	EEEEEEEEEEEEEEEEEEEEEEEEEEEEEEEEEEEEEEEEEE	TRBV27*00(190)		TRBJ2-2*00(230)		556|570|593|0|14||70.0		25|43|71|24|42||90.0												TGTGCCAGCAGTTTGACTGAGATTACCGGGGAGCTGTTTTTT	36								CASSLTEITGELFF		:::::::::0:-3:14:::::24:-5:42:::	TLML_22_	RNA
2235	CLONES_TRBTLML_22__infusion_TCR-JV_cDNA_18_ATTGGCTC_merged_170000.txt	4120	1	2.15764e-05	TGTGCCAGCAGTTTGACAGGGTCGGGAAACACCATATATTTT	EEEEEEEEEEEEEEEEEEEEEEEEEEEEEEEEEEEEEEEEEE	TRBV6-5*00(305)	TRBD1*00(35)	TRBJ1-3*00(230)		519|532|556|0|13||65.0	14|21|36|14|21||35.0	24|42|70|24|42||90.0												TGTGCCAGCAGTTTGACAGGGTCGGGAAACACCATATATTTT	36								CASSLTGSGNTIYF		:::::::::0:-4:13:14:-2:-3:21:24:-4:42:::	TLML_22_	RNA
2236	CLONES_TRBTLML_22__infusion_TCR-JV_cDNA_18_ATTGGCTC_merged_170000.txt	4121	1	2.15764e-05	TGTGCCAGCAGTTTATTCGAGGCCCCCTACGAGCAGTACTTC	EEEEEEEEEEEEEEEEEEEEEEEEEEEEEEEEEEEEEEEEEE	TRBV27*00(225)	TRBD2*00(25)	TRBJ2-7*00(225)		556|572|593|0|16||80.0	30|35|48|20|25||25.0	22|39|67|25|42||85.0												TGTGCCAGCAGTTTATTCGAGGCCCCCTACGAGCAGTACTTC	36								CASSLFEAPYEQYF		:::::::::0:-1:16:20:-14:3:25:25:-2:42:::	TLML_22_	RNA
2237	CLONES_TRBTLML_22__infusion_TCR-JV_cDNA_18_ATTGGCTC_merged_170000.txt	4122	1	2.15764e-05	TGTGCCAGCAGTTTATGGGGCAGGCCCTACGAGCAGTACTTC	EEEEAAEEAEEAEEEEEEEAEEEEEEEEEEEEEEEEEEEEEE	TRBV27*00(450)	TRBD1*00(25)	TRBJ2-7*00(225)		556|572|593|0|16||80.0	19|24|36|16|21||25.0	22|39|67|25|42||85.0												TGTGCCAGCAGTTTATGGGGCAGGCCCTACGAGCAGTACTTC	32								CASSLWGRPYEQYF		:::::::::0:-1:16:16:-7:0:21:25:-2:42:::	TLML_22_	RNA
2238	CLONES_TRBTLML_22__infusion_TCR-JV_cDNA_18_ATTGGCTC_merged_170000.txt	4123	1	2.15764e-05	TGTGCCAGCAGTTTACGTTCCAACCAGGAGACCCAGTACTTC	EEEEEEEEEEEEEEEEEEEEEEEEEEEEEEEEEEEEEEEEEE	TRBV28*00(120)		TRBJ2-5*00(224)		564|579|601|0|15||75.0		20|40|68|22|42|SA24G|84.0												TGTGCCAGCAGTTTACGTTCCAACCAGGAGACCCAGTACTTC	36								CASSLRSNQETQYF		:::::::::0:-2:15:::::22:0:42:::	TLML_22_	RNA
2239	CLONES_TRBTLML_22__infusion_TCR-JV_cDNA_18_ATTGGCTC_merged_170000.txt	4124	1	2.15764e-05	TGTGCCAGCAGTTTACGGCGGGGTTACAATGAGCAGTTCTTC	EEEEEEEEEEEEEEEEEEEEEEEEEEEEEEEEEEEEEEEEEE	TRBV12-3*00(530),TRBV12-4*00(530)	TRBD2*00(25)	TRBJ2-1*00(230)		530|545|567|0|15||75.0;530|545|567|0|15||75.0	23|28|48|17|22||25.0	24|42|70|24|42||90.0												TGTGCCAGCAGTTTACGGCGGGGTTACAATGAGCAGTTCTTC	36								CASSLRRGYNEQFF		:::::::::0:-2:15:17:-7:-4:22:24:-4:42:::	TLML_22_	RNA
2240	CLONES_TRBTLML_22__infusion_TCR-JV_cDNA_18_ATTGGCTC_merged_170000.txt	4125	1	2.15764e-05	TGTGCCAGCAGTTTACGGGGAGGGAACCCTGAAGCTTTCTTT	EEEEEEEEEEEEEEEEEEEEEEEEEEEEEEEEEEEEEEEEEE	TRBV28*00(320)	TRBD2*00(30)	TRBJ1-1*00(203)		564|579|601|0|15||75.0	25|31|48|17|23||30.0	21|40|68|23|42|SA25C|79.0												TGTGCCAGCAGTTTACGGGGAGGGAACCCTGAAGCTTTCTTT	36								CASSLRGGNPEAFF		:::::::::0:-2:15:17:-9:-1:23:23:-1:42:::	TLML_22_	RNA
2241	CLONES_TRBTLML_22__infusion_TCR-JV_cDNA_18_ATTGGCTC_merged_170000.txt	4126	1	2.15764e-05	TGTGCCAGCAGTTTAGCCGGAGGGGCCTACGAGCAGTACTTC	EEEEEEEEEEEEEEEEEEEEEEEEEEEEEEEEEEEEEEEAAA	TRBV27*00(1040)	TRBD2*00(30)	TRBJ2-7*00(95)		556|571|593|0|15||75.0	26|32|48|18|24||30.0	22|39|67|25|42||85.0												TGTGCCAGCAGTTTAGCCGGAGGGGCCTACGAGCAGTACTTC	32								CASSLAGGAYEQYF		:::::::::0:-2:15:18:-10:0:24:25:-2:42:::	TLML_22_	RNA
2242	CLONES_TRBTLML_22__infusion_TCR-JV_cDNA_18_ATTGGCTC_merged_170000.txt	4127	1	2.15764e-05	TGTGCCAGCAGTTTAGCGCTGAGAGACCATGAGCAGTTCTTC	EEEEEEEEEEEEAEEEEEEEEEEEEEEEEEEEEEEEEEEEEE	TRBV12-3*00(140),TRBV12-4*00(140)		TRBJ2-1*00(210)		530|550|567|0|20||100.0;530|550|567|0|20||100.0		28|42|70|28|42||70.0												TGTGCCAGCAGTTTAGCGCTGAGAGACCATGAGCAGTTCTTC	32								CASSLALRDHEQFF		:::::::::0:3:20:::::28:-8:42:::	TLML_22_	RNA
2243	CLONES_TRBTLML_22__infusion_TCR-JV_cDNA_18_ATTGGCTC_merged_170000.txt	4128	1	2.15764e-05	TGTGCCAGCAGTTTAGCGGGGTCTGGAAACACCATATATTTT	EEEEEEEEEEEEEEEEEEEEEEEEEEEEEEEEEEEEEEEEEE	TRBV12-3*00(408),TRBV12-4*00(408)		TRBJ1-3*00(245)		530|548|567|0|18||90.0;530|548|567|0|18||90.0		21|42|70|21|42||105.0												TGTGCCAGCAGTTTAGCGGGGTCTGGAAACACCATATATTTT	36								CASSLAGSGNTIYF		:::::::::0:1:18:::::21:-1:42:::	TLML_22_	RNA
2244	CLONES_TRBTLML_22__infusion_TCR-JV_cDNA_18_ATTGGCTC_merged_170000.txt	4129	1	2.15764e-05	TGTGCCAGCAGTTTAGCGGGGGGGAACACTGAAGCTTTCTTT	EE<EEEEEEEEEEEEEEEEEEEEEEEEEEEEEEEEEEAEEEE	TRBV28*00(660)	TRBD1*00(25),TRBD2*00(25)	TRBJ1-1*00(130)		564|579|601|0|15||75.0	18|23|36|17|22||25.0;23|28|48|15|20||25.0	21|40|68|23|42||95.0												TGTGCCAGCAGTTTAGCGGGGGGGAACACTGAAGCTTTCTTT	27								CASSLAGGNTEAFF		:::::::::0:-2:15:17:-6:-1:22:23:-1:42:::	TLML_22_	RNA
2245	CLONES_TRBTLML_22__infusion_TCR-JV_cDNA_18_ATTGGCTC_merged_170000.txt	4130	1	2.15764e-05	TGTGCCAGCAGTTTAGGGGGGGGGGATTCACCCCTCCACTTT	EEEEEEEEEEEEEEEEEEEEEEEEEEEEEEEEEEAEEEEEEE	TRBV27*00(235)	TRBD1*00(25)	TRBJ1-6*00(225)		556|571|593|0|15||75.0	18|23|36|15|20||25.0	28|45|73|25|42||85.0												TGTGCCAGCAGTTTAGGGGGGGGGGATTCACCCCTCCACTTT	32								CASSLGGGDSPLHF		:::::::::0:-2:15:15:-6:-1:20:25:-8:42:::	TLML_22_	RNA
2246	CLONES_TRBTLML_22__infusion_TCR-JV_cDNA_18_ATTGGCTC_merged_170000.txt	4131	1	2.15764e-05	TGTGCCAGCAGTTTAATGGGGGGCCTCACTGAAGCTTTCTTT	EEEAEEEEEEEEAEEEEEEEEEEEEEEEEEEEEEEEEEEEEE	TRBV12-3*00(455),TRBV12-4*00(455)	TRBD1*00(30)	TRBJ1-1*00(204)		530|545|567|0|15||75.0;530|545|567|0|15||75.0	18|24|36|18|24||30.0	24|40|68|26|42||80.0												TGTGCCAGCAGTTTAATGGGGGGCCTCACTGAAGCTTTCTTT	32								CASSLMGGLTEAFF		:::::::::0:-2:15:18:-6:0:24:26:-4:42:::	TLML_22_	RNA
2247	CLONES_TRBTLML_22__infusion_TCR-JV_cDNA_18_ATTGGCTC_merged_170000.txt	4132	1	2.15764e-05	TGTGCCAGCAGTTCTGTAAACCCCAATCAGCCCCAGCATTTT	EEEEEEEEEEEEEEEEEEEEEEEEEEEEEEEEEEEEEEEEEE	TRBV12-3*00(520),TRBV12-4*00(520)		TRBJ1-5*00(235)		530|543|567|0|13||65.0;530|543|567|0|13||65.0		23|42|70|23|42||95.0												TGTGCCAGCAGTTCTGTAAACCCCAATCAGCCCCAGCATTTT	36								CASSSVNPNQPQHF		:::::::::0:-4:13:::::23:-3:42:::	TLML_22_	RNA
2248	CLONES_TRBTLML_22__infusion_TCR-JV_cDNA_18_ATTGGCTC_merged_170000.txt	4133	1	2.15764e-05	TGTGCCAGCAGTTCCTCCGGGACTAGAAATGAGCAGTTCTTC	EEEEEEEEEEEEEEEEEEEEEEEEEEEEEEEEEEEEEEEEEE	TRBV12-3*00(148),TRBV12-4*00(148)	TRBD2*00(50)	TRBJ2-1*00(215)		530|543|567|0|13||65.0;530|543|567|0|13||65.0	14|24|48|16|26||50.0	27|42|70|27|42||75.0												TGTGCCAGCAGTTCCTCCGGGACTAGAAATGAGCAGTTCTTC	36								CASSSSGTRNEQFF		:::::::::0:-4:13:16:2:-8:26:27:-7:42:::	TLML_22_	RNA
2249	CLONES_TRBTLML_22__infusion_TCR-JV_cDNA_18_ATTGGCTC_merged_170000.txt	4134	1	2.15764e-05	TGTGCCAGCAGTTCCAGGGGTTTAGTCCAGCCCCAGCATTTT	EEAEEEEEEEEEEEEEEEEEEEEEEEEEEEEEEEEEEEEEEE	TRBV28*00(700)	TRBD1*00(30)	TRBJ1-5*00(215)		564|577|601|0|13||65.0	16|22|36|14|20||30.0	27|42|70|27|42||75.0												TGTGCCAGCAGTTCCAGGGGTTTAGTCCAGCCCCAGCATTTT	32								CASSSRGLVQPQHF		:::::::::0:-4:13:14:-4:-2:20:27:-7:42:::	TLML_22_	RNA
2250	CLONES_TRBTLML_22__infusion_TCR-JV_cDNA_18_ATTGGCTC_merged_170000.txt	4135	1	2.15764e-05	TGTGCCAGCAGTTCGGGGGGCGAGACCTACGAGCAGTACTTC	EAEEEAEEEEEEEAEEEEEEEEEEEEEEEEEEEEEEEEEEEE	TRBV27*00(134)	TRBD1*00(35)	TRBJ2-7*00(225)		556|569|593|0|13||65.0	18|25|36|15|22||35.0	22|39|67|25|42||85.0												TGTGCCAGCAGTTCGGGGGGCGAGACCTACGAGCAGTACTTC	32								CASSSGGETYEQYF		:::::::::0:-4:13:15:-6:1:22:25:-2:42:::	TLML_22_	RNA
2251	CLONES_TRBTLML_22__infusion_TCR-JV_cDNA_18_ATTGGCTC_merged_170000.txt	4136	1	2.15764e-05	TGTGCCAGCAGTTCACGACAGTTCACAGATACGCAGTATTTT	EEEEEEEEEEEEEEEEEEEEEEEEEEEEEEEEEEEEEEEEEE	TRBV12-3*00(285),TRBV12-4*00(285)	TRBD1*00(25)	TRBJ2-3*00(235)		530|543|567|0|13||65.0;530|543|567|0|13||65.0	14|19|36|16|21||25.0	22|41|69|23|42||95.0												TGTGCCAGCAGTTCACGACAGTTCACAGATACGCAGTATTTT	36								CASSSRQFTDTQYF		:::::::::0:-4:13:16:-2:-5:21:23:-2:42:::	TLML_22_	RNA
2252	CLONES_TRBTLML_22__infusion_TCR-JV_cDNA_18_ATTGGCTC_merged_170000.txt	4137	1	2.15764e-05	TGTGCCAGCAGTTCAGTTGGCGTCTACAATGAGCAGTTCTTC	EEEEE<EEEEEEEEEEEEEAEEAEEEEEAAEEEEEEEEEEEE	TRBV27*00(560)		TRBJ2-1*00(235)		556|569|593|0|13||65.0		23|42|70|23|42||95.0												TGTGCCAGCAGTTCAGTTGGCGTCTACAATGAGCAGTTCTTC	27								CASSSVGVYNEQFF		:::::::::0:-4:13:::::23:-3:42:::	TLML_22_	RNA
2253	CLONES_TRBTLML_22__infusion_TCR-JV_cDNA_18_ATTGGCTC_merged_170000.txt	4138	1	2.15764e-05	TGTGCCAGCAGTTCAGGCGGCAGTTACTATGGCTACACCTTC	EEEEEAEEEEEEEAEEEEAAEEEEEEEEEEEEEEEEEEEEEE	TRBV27*00(250)		TRBJ1-2*00(225)		556|569|593|0|13||65.0		23|40|68|25|42||85.0												TGTGCCAGCAGTTCAGGCGGCAGTTACTATGGCTACACCTTC	32								CASSSGGSYYGYTF		:::::::::0:-4:13:::::25:-3:42:::	TLML_22_	RNA
2254	CLONES_TRBTLML_22__infusion_TCR-JV_cDNA_18_ATTGGCTC_merged_170000.txt	4139	1	2.15764e-05	TGTGCCAGCAGTTCAGGCAGCTACAACTATGGCTACACCTTC	EEEEEEEAEEEEEEEEEEEEEEEEEEEEEEEEEEEEEEEAAA	TRBV6-6*00(915)		TRBJ1-2*00(100)		516|529|553|0|13||65.0		22|40|68|24|42||90.0												TGTGCCAGCAGTTCAGGCAGCTACAACTATGGCTACACCTTC	32								CASSSGSYNYGYTF		:::::::::0:-4:13:::::24:-2:42:::	TLML_22_	RNA
2255	CLONES_TRBTLML_22__infusion_TCR-JV_cDNA_18_ATTGGCTC_merged_170000.txt	4140	1	2.15764e-05	TGTGCCAGCAGTTGGCAGGGTCCAAACACTGAAGCTTTCTTT	EEEEEEEEEEEEAEEEEEEE7EEEAEEEEEEAEEEEEEEEEE	TRBV12-3*00(254),TRBV12-4*00(254)	TRBD1*00(25)	TRBJ1-1*00(230)		530|543|567|0|13||65.0;530|543|567|0|13||65.0	16|21|36|15|20||25.0	22|40|68|24|42||90.0												TGTGCCAGCAGTTGGCAGGGTCCAAACACTGAAGCTTTCTTT	22								CASSWQGPNTEAFF		:::::::::0:-4:13:15:-4:-3:20:24:-2:42:::	TLML_22_	RNA
2256	CLONES_TRBTLML_22__infusion_TCR-JV_cDNA_18_ATTGGCTC_merged_170000.txt	4141	1	2.15764e-05	TGTGCCAGCAGTTATGCAGAATATATTTCACCCCTCCACTTT	EEEEEEEEEAEEEEEEE6EEEEAEE6EEAEEEEEEEEEEEEE	TRBV6-2*00(105),TRBV6-3*00(105),TRBV6-5*00(105),TRBV6-6*00(105),TRBV27*00(100)		TRBJ1-6*00(229)		516|530|553|0|14||70.0;516|530|553|0|14||70.0;519|533|556|0|14||70.0;516|530|553|0|14||70.0;556|569|593|0|13||65.0		24|45|73|21|42|SA28T|89.0												TGTGCCAGCAGTTATGCAGAATATATTTCACCCCTCCACTTT	21								CASSYAEYISPLHF		:::::::::0:-3:14:::::21:-4:42:::	TLML_22_	RNA
2257	CLONES_TRBTLML_22__infusion_TCR-JV_cDNA_18_ATTGGCTC_merged_170000.txt	4142	1	2.15764e-05	TGTGCCAGCAGTTACTTAGCGGGTTACAATGAGCAGTTCTTC	EEEEEEEEEEEEEEEEEEEEEEEEEEEEEEEEEEEEEEEEEE	TRBV27*00(565)	TRBD2*00(35)	TRBJ2-1*00(230)		556|569|593|0|13||65.0	21|28|48|16|23||35.0	24|42|70|24|42||90.0												TGTGCCAGCAGTTACTTAGCGGGTTACAATGAGCAGTTCTTC	36								CASSYLAGYNEQFF		:::::::::0:-4:13:16:-5:-4:23:24:-4:42:::	TLML_22_	RNA
2259	CLONES_TRBTLML_22__infusion_TCR-JV_cDNA_18_ATTGGCTC_merged_170000.txt	4144	1	2.15764e-05	TGTGCCAGCAGTTACTCTGAGAGGGAAGAGACCCAGTACTTC	EEEEEEEEEEEEEEEEEEEEEEEEEEEEEEEEEEEEEEEEEA	TRBV6-5*00(320)	TRBD2*00(25)	TRBJ2-5*00(225)		519|536|556|0|17||85.0	27|32|48|20|25||25.0	23|40|68|25|42||85.0												TGTGCCAGCAGTTACTCTGAGAGGGAAGAGACCCAGTACTTC	32								CASSYSEREETQYF		:::::::::0:0:17:20:-11:0:25:25:-3:42:::	TLML_22_	RNA
2260	CLONES_TRBTLML_22__infusion_TCR-JV_cDNA_18_ATTGGCTC_merged_170000.txt	4145	1	2.15764e-05	TGTGCCAGCAGTTACTCGATCGACGGAACTGAAGCTTTCTTT	EEE<AEEEEEAEEAEEEEEEEEEEEAEAEEEEEEEEAEEEEE	TRBV6-6*00(914)		TRBJ1-1*00(215)		516|535|553|0|19||95.0		25|40|68|27|42||75.0												TGTGCCAGCAGTTACTCGATCGACGGAACTGAAGCTTTCTTT	27								CASSYSIDGTEAFF		:::::::::0:2:19:::::27:-5:42:::	TLML_22_	RNA
2261	CLONES_TRBTLML_22__infusion_TCR-JV_cDNA_18_ATTGGCTC_merged_170000.txt	4146	1	2.15764e-05	TGTGCCAGCAGTTACTCGACGAGTACCTACGAGCAGTACTTC	EEEEEEEEEEEEEEEEEEEEEEEEEEEEEEEEEEEEEEEEEE	TRBV6-6*00(325)		TRBJ2-7*00(225)		516|535|553|0|19||95.0		22|39|67|25|42||85.0												TGTGCCAGCAGTTACTCGACGAGTACCTACGAGCAGTACTTC	36								CASSYSTSTYEQYF		:::::::::0:2:19:::::25:-2:42:::	TLML_22_	RNA
2262	CLONES_TRBTLML_22__infusion_TCR-JV_cDNA_18_ATTGGCTC_merged_170000.txt	4147	1	2.15764e-05	TGTGCCAGCAGTTACTCGAACTGGGGTGAAAAACTGTTTTTT	EEEEEEEEEEEEEEEEEEEEEEEEEEAEEEEEEEEEEEEEEE	TRBV6-5*00(1135)		TRBJ1-4*00(220)		519|538|556|0|19||95.0		27|43|71|26|42||80.0												TGTGCCAGCAGTTACTCGAACTGGGGTGAAAAACTGTTTTTT	32								CASSYSNWGEKLFF		:::::::::0:2:19:::::26:-7:42:::	TLML_22_	RNA
2263	CLONES_TRBTLML_22__infusion_TCR-JV_cDNA_18_ATTGGCTC_merged_170000.txt	4148	1	2.15764e-05	TGTGCCAGCAGTTACCTCGGCCGGGACACTGAAGCTTTCTTT	EEEEEEEEEEEEEEEEEEEEEEEEEEEEEEEEEEEEEEEEEE	TRBV6-5*00(565)	TRBD1*00(25),TRBD2*00(25)	TRBJ1-1*00(225)		519|534|556|0|15||75.0	10|15|36|20|25||25.0;14|19|48|20|25||25.0	23|40|68|25|42||85.0												TGTGCCAGCAGTTACCTCGGCCGGGACACTGAAGCTTTCTTT	36								CASSYLGRDTEAFF		:::::::::0:-2:15:20:2:-9:25:25:-3:42:::	TLML_22_	RNA
2264	CLONES_TRBTLML_22__infusion_TCR-JV_cDNA_18_ATTGGCTC_merged_170000.txt	4149	1	2.15764e-05	TGTGCCAGCAGTTACCAGGGGGGAAGGACTGAAGCTTTCTTT	EEEEEEEEEEEEEEEAEEEEEEEEEEEEEEEEEEEEEEEEEE	TRBV6-5*00(485)	TRBD1*00(35)	TRBJ1-1*00(215)		519|534|556|0|15||75.0	16|23|36|15|22||35.0	25|40|68|27|42||75.0												TGTGCCAGCAGTTACCAGGGGGGAAGGACTGAAGCTTTCTTT	32								CASSYQGGRTEAFF		:::::::::0:-2:15:15:-4:-1:22:27:-5:42:::	TLML_22_	RNA
2265	CLONES_TRBTLML_22__infusion_TCR-JV_cDNA_18_ATTGGCTC_merged_170000.txt	4150	1	2.15764e-05	TGTGCCAGCAGTTACGTCGGACGTGGTGAAAAACTGTTTTTT	EEEEEEEEEEEEEEEEEEEEEEEEEEEEEEEEEEEEEEEEEE	TRBV6-5*00(220),TRBV6-6*00(220),TRBV6-1*00(205),TRBV6-3*00(204),TRBV6-8*00(204)		TRBJ1-4*00(220)		519|534|556|0|15||75.0;516|531|553|0|15||75.0;516|528|553|0|12||60.0;516|531|553|0|15||75.0;512|527|549|0|15||75.0		27|43|71|26|42||80.0												TGTGCCAGCAGTTACGTCGGACGTGGTGAAAAACTGTTTTTT	36								CASSYVGRGEKLFF		:::::::::0:-2:15:::::26:-7:42:::	TLML_22_	RNA
2266	CLONES_TRBTLML_22__infusion_TCR-JV_cDNA_18_ATTGGCTC_merged_170000.txt	4151	1	2.15764e-05	TGTGCCAGCAGTTACGGTTCAGGGAACACTGAAGCTTTCTTT	EEEAEEEEEEEEEEEEEEEEEEEEEEEEEEEEEEEEEAEEEE	TRBV6-5*00(710)		TRBJ1-1*00(235)		519|534|556|0|15||75.0		21|40|68|23|42||95.0												TGTGCCAGCAGTTACGGTTCAGGGAACACTGAAGCTTTCTTT	32								CASSYGSGNTEAFF		:::::::::0:-2:15:::::23:-1:42:::	TLML_22_	RNA
2267	CLONES_TRBTLML_22__infusion_TCR-JV_cDNA_18_ATTGGCTC_merged_170000.txt	4152	1	2.15764e-05	TGTGCCAGCAGTTACGGGGCCTCGGGCACTGAAGCTTTCTTT	EEAEEEEEEEEEEEAEEEEEEEEAEEEEEEEEEEEEEEEEEE	TRBV6-5*00(809)	TRBD1*00(25),TRBD2*00(25)	TRBJ1-1*00(125)		519|534|556|0|15||75.0	19|24|36|15|20||25.0;29|34|48|16|21||25.0	24|40|68|26|42||80.0												TGTGCCAGCAGTTACGGGGCCTCGGGCACTGAAGCTTTCTTT	32								CASSYGASGTEAFF		:::::::::0:-2:15:15:-7:0:20:26:-4:42:::	TLML_22_	RNA
2268	CLONES_TRBTLML_22__infusion_TCR-JV_cDNA_18_ATTGGCTC_merged_170000.txt	4153	1	2.15764e-05	TGTGCCAGCAGTTACATTCAGGGGAACACTGAAGCTTTCTTT	EEAEEEEEEEEEAEEAAEEE<AEEE<EEAEEEEEEEEEEEEE	TRBV6-5*00(400),TRBV6-6*00(352)	TRBD1*00(25)	TRBJ1-1*00(235)		519|534|556|0|15||75.0;516|531|553|0|15||75.0	16|21|36|18|23||25.0	21|40|68|23|42||95.0												TGTGCCAGCAGTTACATTCAGGGGAACACTGAAGCTTTCTTT	27								CASSYIQGNTEAFF		:::::::::0:-2:15:18:-4:-3:23:23:-1:42:::	TLML_22_	RNA
2270	CLONES_TRBTLML_22__infusion_TCR-JV_cDNA_18_ATTGGCTC_merged_170000.txt	4155	1	2.15764e-05	TGTGCCAGCAGTCTAGCGGGGGATGAAGAGACCCAGTACTTC	EEEEEEEEEEEEEEEEEEEEEEEEEEEEEEEEEEEEEEEEEE	TRBV12-3*00(184),TRBV12-4*00(184)		TRBJ2-5*00(225)		530|548|567|0|18|ST542C|74.0;530|548|567|0|18|ST542C|74.0		23|40|68|25|42||85.0												TGTGCCAGCAGTCTAGCGGGGGATGAAGAGACCCAGTACTTC	36								CASSLAGDEETQYF		:::::::::0:1:18:::::25:-3:42:::	TLML_22_	RNA
2271	CLONES_TRBTLML_22__infusion_TCR-JV_cDNA_18_ATTGGCTC_merged_170000.txt	4156	1	2.15764e-05	TGTGCCAGCAGTCTAGGAGGGGCTTCCTACGAGCAGTACTTC	EEEEEEEEEEEEEEEEAEEA<EEEEEEEEAEEEEEEEEEEEE	TRBV7-9*00(275)	TRBD2*00(30)	TRBJ2-7*00(230)		556|567|593|0|11||55.0	26|32|48|15|21||30.0	21|39|67|24|42||90.0												TGTGCCAGCAGTCTAGGAGGGGCTTCCTACGAGCAGTACTTC	27								CASSLGGASYEQYF		:::::::::0:-6:11:15:-10:0:21:24:-1:42:::	TLML_22_	RNA
2272	CLONES_TRBTLML_22__infusion_TCR-JV_cDNA_18_ATTGGCTC_merged_170000.txt	4157	1	2.15764e-05	TGTGCCAGCAGTCCCTTGTCTCTGTTGACTGAAGCTTTCTTT	EEEEEEEEEEEEEEEEEEEEEEEEEEEEEEEEEEEEEEEEEE	TRBV12-3*00(515),TRBV12-4*00(515)		TRBJ1-1*00(215)		530|542|567|0|12||60.0;530|542|567|0|12||60.0		25|40|68|27|42||75.0												TGTGCCAGCAGTCCCTTGTCTCTGTTGACTGAAGCTTTCTTT	36								CASSPLSLLTEAFF		:::::::::0:-5:12:::::27:-5:42:::	TLML_22_	RNA
2273	CLONES_TRBTLML_22__infusion_TCR-JV_cDNA_18_ATTGGCTC_merged_170000.txt	4158	1	2.15764e-05	TGTGCCAGCAGTCCCGGACAGGGTGGCTATGGCTACACCTTC	EEEEEEEEEEEEEEEEEEEEEEEEEEEEEEEEEEEEEEEEEE	TRBV28*00(345)	TRBD1*00(40)	TRBJ1-2*00(220)		564|576|601|0|12||60.0	13|21|36|15|23||40.0	24|40|68|26|42||80.0												TGTGCCAGCAGTCCCGGACAGGGTGGCTATGGCTACACCTTC	36								CASSPGQGGYGYTF		:::::::::0:-5:12:15:-1:-3:23:26:-4:42:::	TLML_22_	RNA
2274	CLONES_TRBTLML_22__infusion_TCR-JV_cDNA_18_ATTGGCTC_merged_170000.txt	4159	1	2.15764e-05	TGTGCCAGCAGTCGCGACAGCTCCAATCAGCCCCAGCATTTT	EEEEEAEEEEEEEAEEEEEEEEEEEEEEEEEEEEEEEEEEEE	TRBV6-5*00(695)	TRBD1*00(25)	TRBJ1-5*00(235)		519|531|556|0|12||60.0	14|19|36|15|20||25.0	23|42|70|23|42||95.0												TGTGCCAGCAGTCGCGACAGCTCCAATCAGCCCCAGCATTTT	32								CASSRDSSNQPQHF		:::::::::0:-5:12:15:-2:-5:20:23:-3:42:::	TLML_22_	RNA
2275	CLONES_TRBTLML_22__infusion_TCR-JV_cDNA_18_ATTGGCTC_merged_170000.txt	4160	1	2.15764e-05	TGTGCCAGCAGTCGACAGGGGGGGGCCTACGAGCAGTACTTC	EEEEEEEEEEEEEEEEEEEAEEEEEEEEEEEEEEEEEEEEEE	TRBV6-1*00(150),TRBV6-4*00(150),TRBV6-5*00(150),TRBV6-6*00(150),TRBV10-3*00(134)	TRBD1*00(45)	TRBJ2-7*00(225)		516|528|553|0|12||60.0;518|530|555|0|12||60.0;519|531|556|0|12||60.0;516|528|553|0|12||60.0;533|545|570|0|12|ST540G|44.0	14|23|36|13|22||45.0	22|39|67|25|42||85.0												TGTGCCAGCAGTCGACAGGGGGGGGCCTACGAGCAGTACTTC	32								CASSRQGGAYEQYF		:::::::::0:-5:12:13:-2:-1:22:25:-2:42:::	TLML_22_	RNA
2276	CLONES_TRBTLML_22__infusion_TCR-JV_cDNA_18_ATTGGCTC_merged_170000.txt	4161	1	2.15764e-05	TGTGCCAGCAGTCACGCCGGGACAGGCGATGGCTACACCTTC	EEAEEEEEEEEEAAEEEEEEEEEEEEEEEEEEEEEEEEEAEA	TRBV28*00(185)	TRBD1*00(50)	TRBJ1-2*00(210)		564|576|601|0|12||60.0	10|20|36|16|26||50.0	26|40|68|28|42||70.0												TGTGCCAGCAGTCACGCCGGGACAGGCGATGGCTACACCTTC	32								CASSHAGTGDGYTF		:::::::::0:-5:12:16:2:-4:26:28:-6:42:::	TLML_22_	RNA
2277	CLONES_TRBTLML_22__infusion_TCR-JV_cDNA_18_ATTGGCTC_merged_170000.txt	4162	1	2.15764e-05	TGTGCCAGCAGTCAGGGGCCGGTGAACACTGAAGCTTTCTTT	EEEEEEEEEEEEEEEEEEEEEEEEEEEEEEEAEEEEEEEEEE	TRBV6-1*00(295),TRBV6-6*00(279),TRBV6-5*00(263),TRBV6-9*00(263)	TRBD1*00(30)	TRBJ1-1*00(240)		516|528|553|0|12||60.0;516|528|553|0|12||60.0;519|531|556|0|12||60.0;515|527|552|0|12||60.0	16|22|36|12|18||30.0	20|40|68|22|42||100.0												TGTGCCAGCAGTCAGGGGCCGGTGAACACTGAAGCTTTCTTT	32								CASSQGPVNTEAFF		:::::::::0:-5:12:12:-4:-2:18:22:0:42:::	TLML_22_	RNA
2278	CLONES_TRBTLML_22__infusion_TCR-JV_cDNA_18_ATTGGCTC_merged_170000.txt	4163	1	2.15764e-05	TGTGCCAGCAGTCAGGACAGTTTTAATGAAAAACTGTTTTTT	EEEAAEEEEEEEEEEEEEEEEEEEAEEEEEEEEAEEEEEEEE	TRBV3-1*00(160),TRBV3-2*00(160)	TRBD1*00(30)	TRBJ1-4*00(235)		543|554|580|0|11||55.0;543|554|580|0|11||55.0	13|19|36|14|20||30.0	24|43|71|23|42||95.0												TGTGCCAGCAGTCAGGACAGTTTTAATGAAAAACTGTTTTTT	32								CASSQDSFNEKLFF		:::::::::0:-6:11:14:-1:-5:20:23:-4:42:::	TLML_22_	RNA
2279	CLONES_TRBTLML_22__infusion_TCR-JV_cDNA_18_ATTGGCTC_merged_170000.txt	4164	1	2.15764e-05	TGTGCCAGCAGTCAACTCAGGGACGAAGAGACCCAGTACTTC	EEEEAEEAEEEEEEEEEEE6EEAEEEEEEEEEEEEEEEEEEE	TRBV7-9*00(1090)	TRBD1*00(25),TRBD2*00(25)	TRBJ2-5*00(225)		556|567|593|0|11||55.0	12|17|36|19|24||25.0;16|21|48|19|24||25.0	23|40|68|25|42||85.0												TGTGCCAGCAGTCAACTCAGGGACGAAGAGACCCAGTACTTC	21								CASSQLRDEETQYF		:::::::::0:-6:11:19:0:-7:24:25:-3:42:::	TLML_22_	RNA
2280	CLONES_TRBTLML_22__infusion_TCR-JV_cDNA_18_ATTGGCTC_merged_170000.txt	4165	1	2.15764e-05	TGTGCCAGCAGTGTCATGGGGCGACAGTCTGAAGCTTTCTTT	EEEEEEEEEEEEEAEEEEEEEEEEEEEEEEEEEEEEEEEAAA	TRBV25-1*00(955)	TRBD1*00(30)	TRBJ1-1*00(80)		551|564|588|0|13||65.0	19|25|36|17|23||30.0	26|40|68|28|42||70.0												TGTGCCAGCAGTGTCATGGGGCGACAGTCTGAAGCTTTCTTT	32								CASSVMGRQSEAFF		:::::::::0:-4:13:17:-7:1:23:28:-6:42:::	TLML_22_	RNA
2281	CLONES_TRBTLML_22__infusion_TCR-JV_cDNA_18_ATTGGCTC_merged_170000.txt	4166	1	2.15764e-05	TGTGCCAGCAGTGGAAGGGGGCTTGGCAATGAGCAGTTCTTC	EEEEEEEEEEEEEEAEEEEEEEEEEEEEEEEEEEEEEEEEEE	TRBV27*00(210)	TRBD1*00(35)	TRBJ2-1*00(220)		556|568|593|0|12||60.0	17|24|36|15|22||35.0	26|42|70|26|42||80.0												TGTGCCAGCAGTGGAAGGGGGCTTGGCAATGAGCAGTTCTTC	32								CASSGRGLGNEQFF		:::::::::0:-5:12:15:-5:0:22:26:-6:42:::	TLML_22_	RNA
2282	CLONES_TRBTLML_22__infusion_TCR-JV_cDNA_18_ATTGGCTC_merged_170000.txt	4167	1	2.15764e-05	TGTGCCAGCAGTGATCGGGGCTCCTGGGAGACCCAGTACTTC	EEEEEEEEEEEEEEEEEEEEEEEEEEEEEEAEEEEEEEEEEE	TRBV25-1*00(265)	TRBD1*00(25)	TRBJ2-5*00(215)		551|565|588|0|14||70.0	19|24|36|16|21||25.0	25|40|68|27|42||75.0												TGTGCCAGCAGTGATCGGGGCTCCTGGGAGACCCAGTACTTC	32								CASSDRGSWETQYF		:::::::::0:-3:14:16:-7:0:21:27:-5:42:::	TLML_22_	RNA
2283	CLONES_TRBTLML_22__infusion_TCR-JV_cDNA_18_ATTGGCTC_merged_170000.txt	4168	1	2.15764e-05	TGTGCCAGCAGTGACCCCGGGGATGGCTACGAGCAGTACTTC	EEEEEEEEEEEEEEEEEEEEEEEEEEEEEEEEEEEEEEEEEE	TRBV2*00(300)	TRBD1*00(30),TRBD2*00(30)	TRBJ2-7*00(220)		518|532|555|0|14||70.0	9|15|36|15|21||30.0;13|19|48|15|21||30.0	23|39|67|26|42||80.0												TGTGCCAGCAGTGACCCCGGGGATGGCTACGAGCAGTACTTC	36								CASSDPGDGYEQYF		:::::::::0:-3:14:15:3:-9:21:26:-3:42:::	TLML_22_	RNA
2284	CLONES_TRBTLML_22__infusion_TCR-JV_cDNA_18_ATTGGCTC_merged_170000.txt	4169	1	2.15764e-05	TGTGCCAGCAGTGACCCGGGACAGAACTATGGCTACACCTTC	EEEEEEEEEEEE7AEEEEEEEE7EAEEEE7EEEEE<EEAEEA	TRBV6-1*00(225),TRBV6-5*00(215),TRBV6-6*00(215),TRBV6-3*00(199),TRBV6-8*00(199)	TRBD1*00(50)	TRBJ1-2*00(230)		516|530|553|0|14||70.0;519|531|556|0|12||60.0;516|528|553|0|12||60.0;516|528|553|0|12||60.0;512|524|549|0|12||60.0	9|19|36|14|24||50.0	22|40|68|24|42||90.0												TGTGCCAGCAGTGACCCGGGACAGAACTATGGCTACACCTTC	22								CASSDPGQNYGYTF		:::::::::0:-3:14:14:3:-5:24:24:-2:42:::	TLML_22_	RNA
2285	CLONES_TRBTLML_22__infusion_TCR-JV_cDNA_18_ATTGGCTC_merged_170000.txt	4170	1	2.15764e-05	TGTGCCAGCAGTGAGTTAACAACTAACTATGGCTACACCTTC	EEEEEEEEEEEEEEEEEEEEEEEEEEEEEEEEEEEEEEEEEE	TRBV2*00(465)		TRBJ1-2*00(240)		518|532|555|0|14||70.0		20|40|68|22|42||100.0												TGTGCCAGCAGTGAGTTAACAACTAACTATGGCTACACCTTC	36								CASSELTTNYGYTF		:::::::::0:-3:14:::::22:0:42:::	TLML_22_	RNA
2286	CLONES_TRBTLML_22__infusion_TCR-JV_cDNA_18_ATTGGCTC_merged_170000.txt	4171	1	2.15764e-05	TGTGCCAGCAGTGAGACAGGGGGCTACGATGAGCAGTTCTTC	EEEEEEEEEEEEAEEEEEEEAEEEEEEEEEEEEEEEEEEEEE	TRBV6-4*00(754)	TRBD1*00(45)	TRBJ2-1*00(104)		518|532|555|0|14||70.0	14|23|36|14|23||45.0	23|42|70|23|42|SA27G|79.0												TGTGCCAGCAGTGAGACAGGGGGCTACGATGAGCAGTTCTTC	32								CASSETGGYDEQFF		:::::::::0:-3:14:14:-2:-1:23:23:-3:42:::	TLML_22_	RNA
2287	CLONES_TRBTLML_22__infusion_TCR-JV_cDNA_18_ATTGGCTC_merged_170000.txt	4172	1	2.15764e-05	TGTGCCAGCAGTGAACAAACTAGCAATCAGCCCCAGCATTTT	AEEEEEEEEEEEEEEEEEEEEEEEEEEEEEEEEEEEEEEEEA	TRBV6-1*00(485)		TRBJ1-5*00(250)		516|531|553|0|15||75.0		20|42|70|20|42||110.0												TGTGCCAGCAGTGAACAAACTAGCAATCAGCCCCAGCATTTT	32								CASSEQTSNQPQHF		:::::::::0:-2:15:::::20:0:42:::	TLML_22_	RNA
2288	CLONES_TRBTLML_22__infusion_TCR-JV_cDNA_18_ATTGGCTC_merged_170000.txt	4173	1	2.15764e-05	TGTGCCAGCAGTGAAGACAGGGTCCCCTACGAGCAGTACTTC	EEEEEEEEEEEEEEEEEEEEEEEEEEEEEEEEEEEEEEEEEE	TRBV25-1*00(505)	TRBD1*00(35)	TRBJ2-7*00(225)		551|566|588|0|15||75.0	14|21|36|15|22||35.0	22|39|67|25|42||85.0												TGTGCCAGCAGTGAAGACAGGGTCCCCTACGAGCAGTACTTC	36								CASSEDRVPYEQYF		:::::::::0:-2:15:15:-2:-3:22:25:-2:42:::	TLML_22_	RNA
2289	CLONES_TRBTLML_22__infusion_TCR-JV_cDNA_18_ATTGGCTC_merged_170000.txt	4174	1	2.15764e-05	TGTGCCAGCAGTGAAAGGACCTATAATGAAAAACTGTTTTTT	EEAEEEEEEAEEEEEEEE7EEEEAEEEEEEEEEEEEEEAAAA	TRBV6-1*00(735)		TRBJ1-4*00(100)		516|531|553|0|15||75.0		24|43|71|23|42||95.0												TGTGCCAGCAGTGAAAGGACCTATAATGAAAAACTGTTTTTT	22								CASSERTYNEKLFF		:::::::::0:-2:15:::::23:-4:42:::	TLML_22_	RNA
2290	CLONES_TRBTLML_22__infusion_TCR-JV_cDNA_18_ATTGGCTC_merged_170000.txt	4175	1	2.15764e-05	TGTGCCAGCAGTACCCTAAACAGGGCTGAAGGCTACACCTTC	EEEEEEEEEEEEEEEEEEEEEEEEEEEEEEEEEEEEEEEEEE	TRBV6-5*00(305)	TRBD1*00(30)	TRBJ1-2*00(200)		519|531|556|0|12||60.0	15|21|36|19|25||30.0	28|40|68|30|42||60.0												TGTGCCAGCAGTACCCTAAACAGGGCTGAAGGCTACACCTTC	36								CASSTLNRAEGYTF		:::::::::0:-5:12:19:-3:-3:25:30:-8:42:::	TLML_22_	RNA
2291	CLONES_TRBTLML_22__infusion_TCR-JV_cDNA_18_ATTGGCTC_merged_170000.txt	4176	1	2.15764e-05	TGTGCCAGCAGTACAGGGGGACCCTACAATGAGCAGTTCTTC	EEEEEEEEEEEEEEEEEEEEEEEEEEEEEEEEEEEEEEEEEE	TRBV6-5*00(789)	TRBD1*00(40)	TRBJ2-1*00(180)		519|531|556|0|12||60.0	15|23|36|12|20||40.0	22|42|70|22|42||100.0												TGTGCCAGCAGTACAGGGGGACCCTACAATGAGCAGTTCTTC	36								CASSTGGPYNEQFF		:::::::::0:-5:12:12:-3:-1:20:22:-2:42:::	TLML_22_	RNA
2292	CLONES_TRBTLML_22__infusion_TCR-JV_cDNA_18_ATTGGCTC_merged_170000.txt	4177	1	2.15764e-05	TGTGCCAGCAGTAGTGGCGGGGGAACAGATACGCAGTATTTT	EEEEEEEEEEEEEEEEEEEEEEEEEEEEEEEEEEEEEEEEEE	TRBV28*00(100)	TRBD1*00(25),TRBD2*00(25)	TRBJ2-3*00(230)		564|576|601|0|12||60.0	18|23|36|18|23||25.0;23|28|48|16|21||25.0	23|41|69|24|42||90.0												TGTGCCAGCAGTAGTGGCGGGGGAACAGATACGCAGTATTTT	36								CASSSGGGTDTQYF		:::::::::0:-5:12:18:-6:-1:23:24:-3:42:::	TLML_22_	RNA
2293	CLONES_TRBTLML_22__infusion_TCR-JV_cDNA_18_ATTGGCTC_merged_170000.txt	4178	1	2.15764e-05	TGTGCCAGCAGCTTTCTAGGGCGGAACACTGAAGCTTTCTTT	EEEEEEEEEEEEEEEEEEEEEEEEEEEEEEEEEEEEEEEEEE	TRBV11-1*00(154),TRBV7-9*00(154),TRBV7-6*00(138)	TRBD1*00(25),TRBD2*00(25)	TRBJ1-1*00(235)		531|545|568|0|14||70.0;556|570|593|0|14||70.0;576|590|613|0|14||70.0	20|25|36|18|23||25.0;28|33|48|17|22||25.0	21|40|68|23|42||95.0												TGTGCCAGCAGCTTTCTAGGGCGGAACACTGAAGCTTTCTTT	36								CASSFLGRNTEAFF		:::::::::0:-3:14:18:-8:1:23:23:-1:42:::	TLML_22_	RNA
2294	CLONES_TRBTLML_22__infusion_TCR-JV_cDNA_18_ATTGGCTC_merged_170000.txt	4179	1	2.15764e-05	TGTGCCAGCAGCTTTCGAGGGTTGGTCAATGAGCAGTTCTTC	EEEEEEEEEEEEEEEEEEEEEEEEEEEEEEEEEEEEEEEEEE	TRBV11-2*00(140),TRBV11-3*00(140),TRBV7-2*00(140),TRBV5-8*00(124),TRBV7-9*00(124)	TRBD2*00(25)	TRBJ2-1*00(220)		522|536|559|0|14||70.0;521|535|558|0|14||70.0;580|594|617|0|14||70.0;551|565|587|0|14||70.0;556|570|593|0|14||70.0	27|32|48|16|21||25.0	26|42|70|26|42||80.0												TGTGCCAGCAGCTTTCGAGGGTTGGTCAATGAGCAGTTCTTC	36								CASSFRGLVNEQFF		:::::::::0:-3:14:16:-11:0:21:26:-6:42:::	TLML_22_	RNA
2295	CLONES_TRBTLML_22__infusion_TCR-JV_cDNA_18_ATTGGCTC_merged_170000.txt	4180	1	2.15764e-05	TGTGCCAGCAGCTTCGCCTCTAGCAATCAGCCCCAGCATTTT	EEEEEEEEEEEEEEEEEEEEEEEEEEEEEEEEEEEEEEEEEE	TRBV11-2*00(535),TRBV11-3*00(503),TRBV11-1*00(487)		TRBJ1-5*00(250)		522|536|559|0|14||70.0;521|535|558|0|14||70.0;531|545|568|0|14||70.0		20|42|70|20|42||110.0												TGTGCCAGCAGCTTCGCCTCTAGCAATCAGCCCCAGCATTTT	36								CASSFASSNQPQHF		:::::::::0:-3:14:::::20:0:42:::	TLML_22_	RNA
2296	CLONES_TRBTLML_22__infusion_TCR-JV_cDNA_18_ATTGGCTC_merged_170000.txt	4181	1	2.15764e-05	TGTGCCAGCAGCTTCGGAAGGGGAGGTGATACGCAGTATTTT	EEEEEEEEEEEEEEEEEEEEEEEEEEEEEEEEEEEEEEEEEE	TRBV11-1*00(130),TRBV7-9*00(130)	TRBD2*00(30)	TRBJ2-3*00(215)		531|545|568|0|14||70.0;556|570|593|0|14||70.0	25|31|48|20|26||30.0	26|41|69|27|42||75.0												TGTGCCAGCAGCTTCGGAAGGGGAGGTGATACGCAGTATTTT	36								CASSFGRGGDTQYF		:::::::::0:-3:14:20:-9:-1:26:27:-6:42:::	TLML_22_	RNA
2297	CLONES_TRBTLML_22__infusion_TCR-JV_cDNA_18_ATTGGCTC_merged_170000.txt	4182	1	2.15764e-05	TGTGCCAGCAGCTTCAGCAGGGTTGGCGGGGAGCTGTTTTTT	EEEEEEEEEEEEEEEEEEEEEEEEEEEEEEEEEEEEEEEEEE	TRBV11-2*00(150),TRBV11-3*00(150),TRBV7-2*00(150)	TRBD1*00(25)	TRBJ2-2*00(220)		522|536|559|0|14||70.0;521|535|558|0|14||70.0;580|594|617|0|14||70.0	16|21|36|17|22||25.0	27|43|71|26|42||80.0												TGTGCCAGCAGCTTCAGCAGGGTTGGCGGGGAGCTGTTTTTT	36								CASSFSRVGGELFF		:::::::::0:-3:14:17:-4:-3:22:26:-7:42:::	TLML_22_	RNA
2298	CLONES_TRBTLML_22__infusion_TCR-JV_cDNA_18_ATTGGCTC_merged_170000.txt	4183	1	2.15764e-05	TGTGCCAGCAGCTTGCACTCTAGCAATCAGCCCCAGCATTTT	EEEEEEEEEEEEEEEEEEEEEEEEEEEEEEEEEEEEEEAAAA	TRBV5-4*00(995)		TRBJ1-5*00(115)		549|564|585|0|15||75.0		20|42|70|20|42||110.0												TGTGCCAGCAGCTTGCACTCTAGCAATCAGCCCCAGCATTTT	32								CASSLHSSNQPQHF		:::::::::0:-1:15:::::20:0:42:::	TLML_22_	RNA
2299	CLONES_TRBTLML_22__infusion_TCR-JV_cDNA_18_ATTGGCTC_merged_170000.txt	4184	1	2.15764e-05	TGTGCCAGCAGCTTGGCTCTAACCCAGACTGAAGCTTTCTTT	EEEEEEEEEEEEEEEEEEEEEEEEEEEEEEEEEEEEEEEEEE	TRBV5-4*00(92),TRBV5-5*00(92),TRBV5-8*00(92)		TRBJ1-1*00(215)		549|566|585|0|17||85.0;549|566|585|0|17||85.0;551|568|587|0|17||85.0		25|40|68|27|42||75.0												TGTGCCAGCAGCTTGGCTCTAACCCAGACTGAAGCTTTCTTT	36								CASSLALTQTEAFF		:::::::::0:1:17:::::27:-5:42:::	TLML_22_	RNA
2300	CLONES_TRBTLML_22__infusion_TCR-JV_cDNA_18_ATTGGCTC_merged_170000.txt	4185	1	2.15764e-05	TGTGCCAGCAGCTTGGCGGGGGCGACAGATACGCAGTATTTT	EEEEE<EEAEAEAEAEEAAEEEEEEAEEEEEEEAEEAEEEEE	TRBV7-2*00(484)	TRBD1*00(30)	TRBJ2-3*00(230)		580|598|617|0|18|SA594G|74.0	19|25|36|18|24||30.0	23|41|69|24|42||90.0												TGTGCCAGCAGCTTGGCGGGGGCGACAGATACGCAGTATTTT	27								CASSLAGATDTQYF		:::::::::0:1:18:18:-7:1:24:24:-3:42:::	TLML_22_	RNA
2301	CLONES_TRBTLML_22__infusion_TCR-JV_cDNA_18_ATTGGCTC_merged_170000.txt	4186	1	2.15764e-05	TGTGCCAGCAGCTTGGGGCTTACGGGCACTGAAGCTTTCTTT	EEEEEEEEEEEEEAEEEEEEEEEEEEEEEEEEEEEEEEEEEE	TRBV6-5*00(282)	TRBD1*00(25)	TRBJ1-1*00(151)		519|530|556|0|11||55.0	19|24|36|14|19||25.0	24|40|68|26|42||80.0												TGTGCCAGCAGCTTGGGGCTTACGGGCACTGAAGCTTTCTTT	32								CASSLGLTGTEAFF		:::::::::0:-6:11:14:-7:0:19:26:-4:42:::	TLML_22_	RNA
2302	CLONES_TRBTLML_22__infusion_TCR-JV_cDNA_18_ATTGGCTC_merged_170000.txt	4187	1	2.15764e-05	TGTGCCAGCAGCTTGGGAACAGGGTGGGATGAGCAGTTCTTC	EEEEEEEEEEEEEAEEEE<EEEAEEE6EAEEEEEEEEAEEEE	TRBV5-8*00(1155)	TRBD1*00(30)	TRBJ2-1*00(210)		551|567|587|0|16||80.0	15|21|36|18|24||30.0	28|42|70|28|42||70.0												TGTGCCAGCAGCTTGGGAACAGGGTGGGATGAGCAGTTCTTC	21								CASSLGTGWDEQFF		:::::::::0:0:16:18:-3:-3:24:28:-8:42:::	TLML_22_	RNA
2303	CLONES_TRBTLML_22__infusion_TCR-JV_cDNA_18_ATTGGCTC_merged_170000.txt	4188	1	2.15764e-05	TGTGCCAGCAGCTTGGAGGTGGGCGCCGAGACCCAGTACTTC	EAEEEEEEEEEEEEEEEEEEEEEEEEEEEEEEEEEEEEEEEE	TRBV5-4*00(550),TRBV5-8*00(502)	TRBD1*00(35)	TRBJ2-5*00(215)		549|565|585|0|16||80.0;551|567|587|0|16||80.0	20|27|36|20|27||35.0	25|40|68|27|42||75.0												TGTGCCAGCAGCTTGGAGGTGGGCGCCGAGACCCAGTACTTC	32								CASSLEVGAETQYF		:::::::::0:0:16:20:-8:3:27:27:-5:42:::	TLML_22_	RNA
2304	CLONES_TRBTLML_22__infusion_TCR-JV_cDNA_18_ATTGGCTC_merged_170000.txt	4189	1	2.15764e-05	TGTGCCAGCAGCTTGACTAGCGTTGTCCACGAGCAGTACTTC	EEEEEEEEEEEEEEEEEEEEEEEEEEEEEEEEEEEEEEEEEE	TRBV4-2*00(282),TRBV4-3*00(266)	TRBD2*00(40)	TRBJ2-7*00(210)		537|549|574|0|12||60.0;537|549|574|0|12|SC539T|44.0	18|26|48|14|22||40.0	25|39|67|28|42||70.0												TGTGCCAGCAGCTTGACTAGCGTTGTCCACGAGCAGTACTTC	36								CASSLTSVVHEQYF		:::::::::0:-5:12:14:-2:-6:22:28:-5:42:::	TLML_22_	RNA
2305	CLONES_TRBTLML_22__infusion_TCR-JV_cDNA_18_ATTGGCTC_merged_170000.txt	4190	1	2.15764e-05	TGTGCCAGCAGCTTGACGGAGGGCTACTATGGCTACACCTTC	EEEEEAAEEEEEAEEEEEEEEEEEEEEEEEEEEEEEEEEEEE	TRBV13*00(525)	TRBD2*00(35)	TRBJ1-2*00(225)		567|581|604|0|14||70.0	26|33|48|17|24||35.0	23|40|68|25|42||85.0												TGTGCCAGCAGCTTGACGGAGGGCTACTATGGCTACACCTTC	32								CASSLTEGYYGYTF		:::::::::0:-3:14:17:-10:1:24:25:-3:42:::	TLML_22_	RNA
2307	CLONES_TRBTLML_22__infusion_TCR-JV_cDNA_18_ATTGGCTC_merged_170000.txt	4192	1	2.15764e-05	TGTGCCAGCAGCTTATTAGGCAGCCTCTATGGCTACACCTTC	EEEEEEEEEEEEEEEEEEEEEEEEEEEEEEEEEEEEEEEEEE	TRBV11-2*00(620),TRBV11-1*00(556),TRBV11-3*00(556)		TRBJ1-2*00(220)		522|537|559|0|15||75.0;531|546|568|0|15||75.0;521|536|558|0|15||75.0		24|40|68|26|42||80.0												TGTGCCAGCAGCTTATTAGGCAGCCTCTATGGCTACACCTTC	36								CASSLLGSLYGYTF		:::::::::0:-2:15:::::26:-4:42:::	TLML_22_	RNA
2308	CLONES_TRBTLML_22__infusion_TCR-JV_cDNA_18_ATTGGCTC_merged_170000.txt	4193	1	2.15764e-05	TGTGCCAGCAGCTTATGGGACAGGCCTTGGCCCCAGCATTTT	EEEEEEEEEEEEEEEEEEEEEEEEEEEEEEEEEEEEEEEEEE	TRBV7-2*00(96)	TRBD1*00(40)	TRBJ1-5*00(205)		580|595|617|0|15||75.0	12|20|36|16|24||40.0	29|42|70|29|42||65.0												TGTGCCAGCAGCTTATGGGACAGGCCTTGGCCCCAGCATTTT	36								CASSLWDRPWPQHF		:::::::::0:-2:15:16:0:-4:24:29:-9:42:::	TLML_22_	RNA
2309	CLONES_TRBTLML_22__infusion_TCR-JV_cDNA_18_ATTGGCTC_merged_170000.txt	4194	1	2.15764e-05	TGTGCCAGCAGCTTACTAGACAAGACCTACGAGCAGTACTTC	EE<EEEEEEEA<<AAEEAEEEEEAEEEEEEEEEEEEEEEEEE	TRBV7-6*00(850),TRBV7-7*00(770)		TRBJ2-7*00(225)		576|591|613|0|15||75.0;585|600|622|0|15||75.0		22|39|67|25|42||85.0												TGTGCCAGCAGCTTACTAGACAAGACCTACGAGCAGTACTTC	27								CASSLLDKTYEQYF		:::::::::0:-2:15:::::25:-2:42:::	TLML_22_	RNA
2310	CLONES_TRBTLML_22__infusion_TCR-JV_cDNA_18_ATTGGCTC_merged_170000.txt	4195	1	2.15764e-05	TGTGCCAGCAGCTTACCGGGACAGTCCTACGAGCAGTACTTC	EEEEEEEEEEEEEEEEEEEEEEEEEEEEEEEEEEEEEEEEEE	TRBV7-9*00(825)	TRBD1*00(45)	TRBJ2-7*00(155)		556|571|593|0|15||75.0	10|19|36|15|24||45.0	21|39|67|24|42||90.0												TGTGCCAGCAGCTTACCGGGACAGTCCTACGAGCAGTACTTC	36								CASSLPGQSYEQYF		:::::::::0:-2:15:15:2:-5:24:24:-1:42:::	TLML_22_	RNA
2311	CLONES_TRBTLML_22__infusion_TCR-JV_cDNA_18_ATTGGCTC_merged_170000.txt	4196	1	2.15764e-05	TGTGCCAGCAGCTTAGTTTCACTGCAAGAGACCCAGTACTTC	EEEE<EAEEEEEEEEEAEEEEEEAEEEEEAEEEEEEEEEEEE	TRBV7-2*00(780)		TRBJ2-5*00(230)		580|596|617|0|16||80.0		22|40|68|24|42||90.0												TGTGCCAGCAGCTTAGTTTCACTGCAAGAGACCCAGTACTTC	27								CASSLVSLQETQYF		:::::::::0:-1:16:::::24:-2:42:::	TLML_22_	RNA
2312	CLONES_TRBTLML_22__infusion_TCR-JV_cDNA_18_ATTGGCTC_merged_170000.txt	4197	1	2.15764e-05	TGTGCCAGCAGCTTAGCCAAAGATGGCGAAGAACTGTTTTTT	EEAE<EEEEEEEEEEEEEEEEEEEE<EEEEEEEEEEEEEEEE	TRBV7-9*00(755)		TRBJ1-4*00(199)		556|573|593|0|17||85.0		28|43|71|27|42|SA31G|59.0												TGTGCCAGCAGCTTAGCCAAAGATGGCGAAGAACTGTTTTTT	27								CASSLAKDGEELFF		:::::::::0:0:17:::::27:-8:42:::	TLML_22_	RNA
2313	CLONES_TRBTLML_22__infusion_TCR-JV_cDNA_18_ATTGGCTC_merged_170000.txt	4198	1	2.15764e-05	TGTGCCAGCAGCTTAGGCAGCCGGGGGAACGAGCAGTACTTC	EEEEEEEEEEEEEEEEEEEEEEEEEEEEEEEEEEEEEEEAAA	TRBV7-8*00(943)	TRBD1*00(25),TRBD2*00(25)	TRBJ2-7*00(80)		567|583|604|0|16||80.0	10|15|36|20|25||25.0;14|19|48|20|25||25.0	25|39|67|28|42||70.0												TGTGCCAGCAGCTTAGGCAGCCGGGGGAACGAGCAGTACTTC	32								CASSLGSRGNEQYF		:::::::::0:-1:16:20:2:-9:25:28:-5:42:::	TLML_22_	RNA
2314	CLONES_TRBTLML_22__infusion_TCR-JV_cDNA_18_ATTGGCTC_merged_170000.txt	4199	1	2.15764e-05	TGTGCCAGCAGCTTAGGGCCGGTCTCCTACGAGCAGTACTTC	EEEEEEEEEEEEEEEEEEEEEEEEEEEEEEEEEEEEEEEEEE	TRBV13*00(280)		TRBJ2-7*00(235)		567|584|604|0|17||85.0		20|39|67|23|42||95.0												TGTGCCAGCAGCTTAGGGCCGGTCTCCTACGAGCAGTACTTC	36								CASSLGPVSYEQYF		:::::::::0:0:17:::::23:0:42:::	TLML_22_	RNA
2315	CLONES_TRBTLML_22__infusion_TCR-JV_cDNA_18_ATTGGCTC_merged_170000.txt	4200	1	2.15764e-05	TGTGCCAGCAGCTTAGGGGCGTACGGGGATACGCAGTATTTT	EEEEEEEEEEEEEEEEEEEEEEEEEEEEEEEEEEEEEEEEEE	TRBV7-2*00(430)	TRBD1*00(25)	TRBJ2-3*00(215)		580|596|617|0|16||80.0	20|25|36|16|21||25.0	26|41|69|27|42||75.0												TGTGCCAGCAGCTTAGGGGCGTACGGGGATACGCAGTATTTT	36								CASSLGAYGDTQYF		:::::::::0:-1:16:16:-8:1:21:27:-6:42:::	TLML_22_	RNA
2316	CLONES_TRBTLML_22__infusion_TCR-JV_cDNA_18_ATTGGCTC_merged_170000.txt	4201	1	2.15764e-05	TGTGCCAGCAGCTTAGGGGGTTCCACAGATACGCAGTATTTT	EAEEEEEEEEEEEEEEEEEEEEEEEEEEEEEEEEEEEEEAAA	TRBV7-3*00(640)	TRBD1*00(25)	TRBJ2-3*00(105)		540|555|577|0|15||75.0	18|23|36|15|20||25.0	22|41|69|23|42||95.0												TGTGCCAGCAGCTTAGGGGGTTCCACAGATACGCAGTATTTT	32								CASSLGGSTDTQYF		:::::::::0:-2:15:15:-6:-1:20:23:-2:42:::	TLML_22_	RNA
2317	CLONES_TRBTLML_22__infusion_TCR-JV_cDNA_18_ATTGGCTC_merged_170000.txt	4202	1	2.15764e-05	TGTGCCAGCAGCTTAGGGGGCGGTGGCACTGAAGCTTTCTTT	EEEEEEEEEEEEEEEEEEEEEEEEEEEEEEEEEEEEEEEEEE	TRBV7-8*00(150),TRBV11-2*00(134),TRBV11-3*00(134),TRBV7-2*00(134)	TRBD1*00(30)	TRBJ1-1*00(220)		567|583|604|0|16||80.0;522|538|559|0|16||80.0;521|537|558|0|16||80.0;580|596|617|0|16||80.0	19|25|36|16|22||30.0	24|40|68|26|42||80.0												TGTGCCAGCAGCTTAGGGGGCGGTGGCACTGAAGCTTTCTTT	36								CASSLGGGGTEAFF		:::::::::0:-1:16:16:-7:1:22:26:-4:42:::	TLML_22_	RNA
2318	CLONES_TRBTLML_22__infusion_TCR-JV_cDNA_18_ATTGGCTC_merged_170000.txt	4203	1	2.15764e-05	TGTGCCAGCAGCTTAGGACAGGGGACGGATACGCAGTATTTT	EEEEEEEEEEEEEEEEEEEEEEEEEEEEEEEEAEEEEEEEEE	TRBV11-2*00(395),TRBV11-3*00(363),TRBV11-1*00(347)	TRBD1*00(40)	TRBJ2-3*00(215)		522|538|559|0|16||80.0;521|537|558|0|16||80.0;531|547|568|0|16||80.0	14|22|36|16|24||40.0	26|41|69|27|42||75.0												TGTGCCAGCAGCTTAGGACAGGGGACGGATACGCAGTATTTT	32								CASSLGQGTDTQYF		:::::::::0:-1:16:16:-2:-2:24:27:-6:42:::	TLML_22_	RNA
2319	CLONES_TRBTLML_22__infusion_TCR-JV_cDNA_18_ATTGGCTC_merged_170000.txt	4204	1	2.15764e-05	TGTGCCAGCAGCTTAGGAATGGTGGGCACTGAAGCTTTCTTT	EEEEEEEEEEEEEEEEEEEAEEEEEEEEEEEEEEEEEEEEEE	TRBV7-2*00(510)		TRBJ1-1*00(220)		580|596|617|0|16||80.0		24|40|68|26|42||80.0												TGTGCCAGCAGCTTAGGAATGGTGGGCACTGAAGCTTTCTTT	32								CASSLGMVGTEAFF		:::::::::0:-1:16:::::26:-4:42:::	TLML_22_	RNA
2320	CLONES_TRBTLML_22__infusion_TCR-JV_cDNA_18_ATTGGCTC_merged_170000.txt	4205	1	2.15764e-05	TGTGCCAGCAGCTTAGATTTTGCCAGGGTTGAAGCTTTCTTT	EEEEEEEEEEEEEEEEEEEEEEEEEEEEEEEEEEEEEEEEEE	TRBV11-2*00(375),TRBV11-3*00(343)	TRBD1*00(25)	TRBJ1-1*00(205)		522|540|559|0|18||90.0;521|539|558|0|18||90.0	16|21|36|23|28||25.0	27|40|68|29|42||65.0												TGTGCCAGCAGCTTAGATTTTGCCAGGGTTGAAGCTTTCTTT	36								CASSLDFARVEAFF		:::::::::0:1:18:23:-4:-3:28:29:-7:42:::	TLML_22_	RNA
2321	CLONES_TRBTLML_22__infusion_TCR-JV_cDNA_18_ATTGGCTC_merged_170000.txt	4206	1	2.15764e-05	TGTGCCAGCAGCTTAGAGGGGGCCTGGGAGACCCAGTACTTC	EEEEEEEEEEEEEEEEEEEEEEEEEEEEEEEEEEEEEEEEEE	TRBV7-7*00(365),TRBV7-6*00(333)	TRBD1*00(35)	TRBJ2-5*00(215)		585|601|622|0|16||80.0;576|592|613|0|16||80.0	17|24|36|16|23||35.0	25|40|68|27|42||75.0												TGTGCCAGCAGCTTAGAGGGGGCCTGGGAGACCCAGTACTTC	36								CASSLEGAWETQYF		:::::::::0:-1:16:16:-5:0:23:27:-5:42:::	TLML_22_	RNA
2322	CLONES_TRBTLML_22__infusion_TCR-JV_cDNA_18_ATTGGCTC_merged_170000.txt	4207	1	2.15764e-05	TGTGCCAGCAGCTTAATTGTTTCCGCCAATGAGCAGTTCTTC	EEAEEEEEEAAAEEEEAEEE<EE<EEAEEEEEEEEEEEEEEE	TRBV7-3*00(834)		TRBJ2-1*00(220)		540|556|577|0|16||80.0		26|42|70|26|42||80.0												TGTGCCAGCAGCTTAATTGTTTCCGCCAATGAGCAGTTCTTC	27								CASSLIVSANEQFF		:::::::::0:-1:16:::::26:-6:42:::	TLML_22_	RNA
2323	CLONES_TRBTLML_22__infusion_TCR-JV_cDNA_18_ATTGGCTC_merged_170000.txt	4208	1	2.15764e-05	TGTGCCAGCAGCTTAACTAGCTCCACAGATACGCAGTATTTT	AEEEEEEEEEEEEEEEEEEEEEEEEEEEEEEEEEEEEEEEEE	TRBV7-2*00(390),TRBV7-8*00(342)	TRBD2*00(30)	TRBJ2-3*00(235)		580|595|617|0|15||75.0;567|582|604|0|15||75.0	19|25|48|15|21||30.0	22|41|69|23|42||95.0												TGTGCCAGCAGCTTAACTAGCTCCACAGATACGCAGTATTTT	32								CASSLTSSTDTQYF		:::::::::0:-2:15:15:-3:-7:21:23:-2:42:::	TLML_22_	RNA
2324	CLONES_TRBTLML_22__infusion_TCR-JV_cDNA_18_ATTGGCTC_merged_170000.txt	4209	1	2.15764e-05	TGTGCCAGCAGCTTAACTAGAGGTCAAGAGACCCAGTACTTC	EEEEEEEEEENNNNNNNNNNNNNNNNNEEEEEEEEEEEEEEE	TRBV7-3*00(799)		TRBJ2-5*00(230)		540|557|577|0|17||85.0		22|40|68|24|42||90.0												TGTGCCAGCAGCTTAACTAGAGGTCAAGAGACCCAGTACTTC	36								CASSLTRGQETQYF		:::::::::0:0:17:::::24:-2:42:::	TLML_22_	RNA
2325	CLONES_TRBTLML_22__infusion_TCR-JV_cDNA_18_ATTGGCTC_merged_170000.txt	4210	1	2.15764e-05	TGTGCCAGCAGCTTAACGTCCGGTTCCTACGAGCAGTACTTC	EEEEEEEEEEEEEEEEEEEEEEEEAEEEEEEEEEEEEEEEEE	TRBV7-3*00(123)		TRBJ2-7*00(230)		540|559|577|0|19||95.0		21|39|67|24|42||90.0												TGTGCCAGCAGCTTAACGTCCGGTTCCTACGAGCAGTACTTC	32								CASSLTSGSYEQYF		:::::::::0:2:19:::::24:-1:42:::	TLML_22_	RNA
2326	CLONES_TRBTLML_22__infusion_TCR-JV_cDNA_18_ATTGGCTC_merged_170000.txt	4211	1	2.15764e-05	TGTGCCAGCAGCTTAACAGTCGGAGCTGAGACCCAGTACTTC	EEEEEEEEEEEEEEEEEEEEEEEEEEEEEEEEEEEEEEEEEE	TRBV11-2*00(209)		TRBJ2-5*00(215)		522|537|559|0|15||75.0		25|40|68|27|42||75.0												TGTGCCAGCAGCTTAACAGTCGGAGCTGAGACCCAGTACTTC	36								CASSLTVGAETQYF		:::::::::0:-2:15:::::27:-5:42:::	TLML_22_	RNA
2327	CLONES_TRBTLML_22__infusion_TCR-JV_cDNA_18_ATTGGCTC_merged_170000.txt	4212	1	2.15764e-05	TGTGCCAGCAGCTTAACAGGGCTCCAAGAGACCCAGTACTTC	EEEEEEEEEEEEEEEEEEEEEEEEEEEEEEAEEEEEEAAAAA	TRBV7-3*00(769)	TRBD2*00(25)	TRBJ2-5*00(95)		540|557|577|0|17||85.0	28|33|48|17|22||25.0	21|40|68|23|42||95.0												TGTGCCAGCAGCTTAACAGGGCTCCAAGAGACCCAGTACTTC	32								CASSLTGLQETQYF		:::::::::0:0:17:17:-12:1:22:23:-1:42:::	TLML_22_	RNA
2328	CLONES_TRBTLML_22__infusion_TCR-JV_cDNA_18_ATTGGCTC_merged_170000.txt	4213	1	2.15764e-05	TGTGCCAGCAGCTTAAGGGACGGGGTCTTCGAGCAGTACTTC	EEEEEAEEEEEAEEEEEAEEEEEEEAEEEEEAEEEEEEEEEE	TRBV11-2*00(585),TRBV11-3*00(553),TRBV11-1*00(537)	TRBD1*00(29),TRBD2*00(25)	TRBJ2-7*00(205)		522|537|559|0|15||75.0;521|536|558|0|15||75.0;531|546|568|0|15||75.0	12|21|36|16|25|SA17G|29.0;16|21|48|16|21||25.0	26|39|67|29|42||65.0												TGTGCCAGCAGCTTAAGGGACGGGGTCTTCGAGCAGTACTTC	32								CASSLRDGVFEQYF		:::::::::0:-2:15:16:0:-3:25:29:-6:42:::	TLML_22_	RNA
2329	CLONES_TRBTLML_22__infusion_TCR-JV_cDNA_18_ATTGGCTC_merged_170000.txt	4214	1	2.15764e-05	TGTGCCAGCAGCTTAAAGCTTTGGGACACTGAAGCTTTCTTT	EEEEEEEEEEEEEEEEEEEEEEEEEEEEEEEEEEEEEEEEEE	TRBV7-6*00(394),TRBV7-7*00(362)		TRBJ1-1*00(135)		576|591|613|0|15||75.0;585|600|622|0|15||75.0		23|40|68|25|42||85.0												TGTGCCAGCAGCTTAAAGCTTTGGGACACTGAAGCTTTCTTT	36								CASSLKLWDTEAFF		:::::::::0:-2:15:::::25:-3:42:::	TLML_22_	RNA
2330	CLONES_TRBTLML_22__infusion_TCR-JV_cDNA_18_ATTGGCTC_merged_170000.txt	4215	1	2.15764e-05	TGTGCCAGCAGCTCTTCCAGAAGCAATCAGCCCCAGCATTTT	EEEEEAE<EEEEEEEEEEEEEEEEEEEEEEEAEEEEEEEEEE	TRBV6-1*00(955)		TRBJ1-5*00(245)		516|527|553|0|11||55.0		21|42|70|21|42||105.0												TGTGCCAGCAGCTCTTCCAGAAGCAATCAGCCCCAGCATTTT	27								CASSSSRSNQPQHF		:::::::::0:-6:11:::::21:-1:42:::	TLML_22_	RNA
2331	CLONES_TRBTLML_22__infusion_TCR-JV_cDNA_18_ATTGGCTC_merged_170000.txt	4216	1	2.15764e-05	TGTGCCAGCAGCTCTGTCACTTCCCGGGATACGCAGTATTTT	EEEEEEEEEEEEEEEEEEEEEEEEEEEEEEEEEEEEEEEEEE	TRBV13*00(435)	TRBD1*00(30),TRBD2*00(30)	TRBJ2-3*00(142)		567|580|604|0|13||65.0	8|14|36|21|27||30.0;12|18|48|21|27||30.0	26|41|69|27|42||75.0												TGTGCCAGCAGCTCTGTCACTTCCCGGGATACGCAGTATTTT	36								CASSSVTSRDTQYF		:::::::::0:-4:13:21:4:-10:27:27:-6:42:::	TLML_22_	RNA
2332	CLONES_TRBTLML_22__infusion_TCR-JV_cDNA_18_ATTGGCTC_merged_170000.txt	4217	1	2.15764e-05	TGTGCCAGCAGCTCCGGGACCCTCCGAACCCACCAGTTCTTC	EEEEEEEEEEEEEEEEEEEEEEEEEEEEEEEEEEEEEEEEEE	TRBV7-9*00(285)	TRBD1*00(35),TRBD2*00(35)	TRBJ2-1*00(185)		556|569|593|0|13||65.0	10|17|36|13|20||35.0;14|21|48|13|20||35.0	33|42|70|33|42||45.0												TGTGCCAGCAGCTCCGGGACCCTCCGAACCCACCAGTTCTTC	36								CASSSGTLRTHQFF		:::::::::0:-4:13:13:2:-7:20:33:-13:42:::	TLML_22_	RNA
2333	CLONES_TRBTLML_22__infusion_TCR-JV_cDNA_18_ATTGGCTC_merged_170000.txt	4218	1	2.15764e-05	TGTGCCAGCAGCTGGTCCAGGGGAAACACTGAAGCTTTCTTT	EEEEEEEEEEEEEEEEEEEEEEEEEEEEEEEEEEEEEEEEEE	TRBV27*00(500)	TRBD1*00(30)	TRBJ1-1*00(214)		556|567|593|0|11||55.0	16|22|36|17|23||30.0	22|40|68|24|42||90.0												TGTGCCAGCAGCTGGTCCAGGGGAAACACTGAAGCTTTCTTT	36								CASSWSRGNTEAFF		:::::::::0:-6:11:17:-4:-2:23:24:-2:42:::	TLML_22_	RNA
2334	CLONES_TRBTLML_22__infusion_TCR-JV_cDNA_18_ATTGGCTC_merged_170000.txt	4219	1	2.15764e-05	TGTGCCAGCAGCTGGACCTCTGGGGCCAACGTCCTGACTTTC	EEEEEEEAEEEEEEEEEEAE<EEEEEEEEEEEEEEEEEEEEE	TRBV5-6*00(535),TRBV5-7*00(503),TRBV5-5*00(487)		TRBJ2-6*00(265)		550|563|586|0|13||65.0;551|564|587|0|13||65.0;549|562|585|0|13||65.0		20|45|73|17|42||125.0												TGTGCCAGCAGCTGGACCTCTGGGGCCAACGTCCTGACTTTC	27								CASSWTSGANVLTF		:::::::::0:-3:13:::::17:0:42:::	TLML_22_	RNA
2335	CLONES_TRBTLML_22__infusion_TCR-JV_cDNA_18_ATTGGCTC_merged_170000.txt	4220	1	2.15764e-05	TGTGCCAGCAGCTATCAGGGGTCCCCAGATACGCAGTATTTT	EEEEEEEEEEEEEEEEEEEEEEEEEEEEEEEEEEEEEEEEEE	TRBV7-6*00(380),TRBV7-7*00(348)	TRBD1*00(30)	TRBJ2-3*00(225)		576|589|613|0|13||65.0;585|598|622|0|13||65.0	16|22|36|15|21||30.0	24|41|69|25|42||85.0												TGTGCCAGCAGCTATCAGGGGTCCCCAGATACGCAGTATTTT	36								CASSYQGSPDTQYF		:::::::::0:-4:13:15:-4:-2:21:25:-4:42:::	TLML_22_	RNA
2336	CLONES_TRBTLML_22__infusion_TCR-JV_cDNA_18_ATTGGCTC_merged_170000.txt	4221	1	2.15764e-05	TGTGCCAGCAGCTATGGGGACAATATCAATGAGCAGTTCTTC	EEEEEEEEEEEEEEEEEEEEEEEEEEEEEEEEEEEEEEEEEE	TRBV9*00(380)	TRBD1*00(30)	TRBJ2-1*00(220)		559|571|595|0|12||60.0	12|18|36|16|22||30.0	26|42|70|26|42||80.0												TGTGCCAGCAGCTATGGGGACAATATCAATGAGCAGTTCTTC	36								CASSYGDNINEQFF		:::::::::0:-4:12:16:0:-6:22:26:-6:42:::	TLML_22_	RNA
2337	CLONES_TRBTLML_22__infusion_TCR-JV_cDNA_18_ATTGGCTC_merged_170000.txt	4222	1	2.15764e-05	TGTGCCAGCAGCTACCAGATCCAAGGGACTGAAGCTTTCTTT	EEEEEEEEEEEEEEEEEEEEEEAEEEEEEEEEEEEEEEEEEA	TRBV7-9*00(1144)		TRBJ1-1*00(95)		556|569|593|0|13||65.0		25|40|68|27|42||75.0												TGTGCCAGCAGCTACCAGATCCAAGGGACTGAAGCTTTCTTT	32								CASSYQIQGTEAFF		:::::::::0:-4:13:::::27:-5:42:::	TLML_22_	RNA
2338	CLONES_TRBTLML_22__infusion_TCR-JV_cDNA_18_ATTGGCTC_merged_170000.txt	4223	1	2.15764e-05	TGTGCCAGCAGCTACGGGGCACTCTACAATGAGCAGTTCTTC	EEEEEEEEEEEEEEEEEAAEEEEEEEEEEEEEEEEEEEEEEE	TRBV7-2*00(740)	TRBD1*00(25)	TRBJ2-1*00(235)		580|593|617|0|13||65.0	19|24|36|15|20||25.0	23|42|70|23|42||95.0												TGTGCCAGCAGCTACGGGGCACTCTACAATGAGCAGTTCTTC	32								CASSYGALYNEQFF		:::::::::0:-4:13:15:-7:0:20:23:-3:42:::	TLML_22_	RNA
2339	CLONES_TRBTLML_22__infusion_TCR-JV_cDNA_18_ATTGGCTC_merged_170000.txt	4224	1	2.15764e-05	TGTGCCAGCAGCCTTCTAAGCGGGGGGAGTGAGCAGTTCTTC	EEEEEEEEEEEEEEEEAEEEEEEEAEEEEAEEEEEEEEEEEE	TRBV3-1*00(165),TRBV3-2*00(165)	TRBD2*00(30)	TRBJ2-1*00(205)		543|556|580|0|13||65.0;543|556|580|0|13||65.0	22|28|48|18|24||30.0	29|42|70|29|42||65.0												TGTGCCAGCAGCCTTCTAAGCGGGGGGAGTGAGCAGTTCTTC	32								CASSLLSGGSEQFF		:::::::::0:-4:13:18:-6:-4:24:29:-9:42:::	TLML_22_	RNA
2340	CLONES_TRBTLML_22__infusion_TCR-JV_cDNA_18_ATTGGCTC_merged_170000.txt	4225	1	2.15764e-05	TGTGCCAGCAGCCTCCTCGGCCGTGGCACTGAAGCTTTCTTT	E<EEEEEEEEEEEEEEEEEEEEEEEEEEEEEEEEEEEEEEEE	TRBV6-5*00(460)	TRBD2*00(25)	TRBJ1-1*00(220)		519|530|556|0|11||55.0	1|6|48|11|16||25.0	24|40|68|26|42||80.0												TGTGCCAGCAGCCTCCTCGGCCGTGGCACTGAAGCTTTCTTT	27								CASSLLGRGTEAFF		:::::::::0:-6:11:11:15:-26:16:26:-4:42:::	TLML_22_	RNA
2341	CLONES_TRBTLML_22__infusion_TCR-JV_cDNA_18_ATTGGCTC_merged_170000.txt	4226	1	2.15764e-05	TGTGCCAGCAGCCTCATTGCGGGGGCCTCGAGTCTGTATTTT	EEEEEEEEEEEEEEEEEEEEEEEEEEEEEEEEEEEEEEEEEE	TRBV11-3*00(426),TRBV11-1*00(410),TRBV11-2*00(394)	TRBD1*00(30)	TRBJ2-3*00(117)		521|533|558|0|12||60.0;531|543|568|0|12||60.0;522|534|559|0|12||60.0	18|24|36|20|26||30.0	34|41|69|35|42||35.0												TGTGCCAGCAGCCTCATTGCGGGGGCCTCGAGTCTGTATTTT	36								CASSLIAGASSLYF		:::::::::0:-5:12:20:-6:0:26:35:-14:42:::	TLML_22_	RNA
2342	CLONES_TRBTLML_22__infusion_TCR-JV_cDNA_18_ATTGGCTC_merged_170000.txt	4227	1	2.15764e-05	TGTGCCAGCAGCCTAGGGCTAGCGGACTACGAGCAGTACTTC	EEEEEE7AEEEEEEEEEEEEEEEEEEEEEEEEEEEEEEEEEA	TRBV4-2*00(785)	TRBD2*00(35)	TRBJ2-7*00(100)		537|550|574|0|13||65.0	20|27|48|18|25||35.0	23|39|67|26|42||80.0												TGTGCCAGCAGCCTAGGGCTAGCGGACTACGAGCAGTACTTC	22								CASSLGLADYEQYF		:::::::::0:-4:13:18:-4:-5:25:26:-3:42:::	TLML_22_	RNA
2343	CLONES_TRBTLML_22__infusion_TCR-JV_cDNA_18_ATTGGCTC_merged_170000.txt	4228	1	2.15764e-05	TGTGCCAGCAGCCCTTCAGCGGGGGGGCCCATTCAGTACTTC	EEEEEEEEEEEEEEEEEEEEEEAEAEEEEEEEEEEEEAAAAA	TRBV27*00(930)	TRBD2*00(44)	TRBJ2-4*00(65)		556|567|593|0|11||55.0	22|34|48|17|29|SA28G|44.0	29|42|70|29|42||65.0												TGTGCCAGCAGCCCTTCAGCGGGGGGGCCCATTCAGTACTTC	32								CASSPSAGGPIQYF		:::::::::0:-6:11:17:-6:2:29:29:-9:42:::	TLML_22_	RNA
2344	CLONES_TRBTLML_22__infusion_TCR-JV_cDNA_18_ATTGGCTC_merged_170000.txt	4229	1	2.15764e-05	TGTGCCAGCAGCCCTTACAGTGCCGGGTATGGCTACACCTTC	EEEEEEEEEEEEEEAEEEEEEEEEEEEEEEEEEEEEEAEEEE	TRBV3-1*00(145),TRBV3-2*00(145)	TRBD2*00(29),TRBD1*00(25)	TRBJ1-2*00(215)		543|556|580|0|13||65.0;543|556|580|0|13||65.0	10|19|48|18|27|SC13G|29.0;10|15|36|22|27||25.0	25|40|68|27|42||75.0												TGTGCCAGCAGCCCTTACAGTGCCGGGTATGGCTACACCTTC	32								CASSPYSAGYGYTF		:::::::::0:-4:13:18:6:-13:27:27:-5:42:::	TLML_22_	RNA
2345	CLONES_TRBTLML_22__infusion_TCR-JV_cDNA_18_ATTGGCTC_merged_170000.txt	4230	1	2.15764e-05	TGTGCCAGCAGCCCTCGACGGGGTATCTACGAGCAGTACTTC	EEEEEEEEEEEEEEEEEEEEEAEAEAEEEEEEEEEEEEEEEE	TRBV11-2*00(115)		TRBJ2-7*00(156)		522|534|559|0|12||60.0		23|39|67|26|42||80.0												TGTGCCAGCAGCCCTCGACGGGGTATCTACGAGCAGTACTTC	32								CASSPRRGIYEQYF		:::::::::0:-5:12:::::26:-3:42:::	TLML_22_	RNA
2346	CLONES_TRBTLML_22__infusion_TCR-JV_cDNA_18_ATTGGCTC_merged_170000.txt	4231	1	2.15764e-05	TGTGCCAGCAGCCCTGCCCGGGACACTTATGAAGCTTTCTTT	EEEEEEEEEEEEEEEEEEEEEEAEEEEEEEEEEEEEEEEEEE	TRBV7-9*00(335)	TRBD1*00(45),TRBD2*00(40)	TRBJ1-1*00(205)		556|568|593|0|12||60.0	9|18|36|16|25||45.0;13|21|48|16|24||40.0	27|40|68|29|42||65.0												TGTGCCAGCAGCCCTGCCCGGGACACTTATGAAGCTTTCTTT	32								CASSPARDTYEAFF		:::::::::0:-5:12:16:3:-6:25:29:-7:42:::	TLML_22_	RNA
2347	CLONES_TRBTLML_22__infusion_TCR-JV_cDNA_18_ATTGGCTC_merged_170000.txt	4232	1	2.15764e-05	TGTGCCAGCAGCCCCTCCGGCCTGACCTGGGACCAGTACTTC	EEEEEEEEEEEEEEEEEEEEEEEEEEEEEEEEEEEEEEEEEE	TRBV9*00(735)	TRBD2*00(30),TRBD1*00(28)	TRBJ2-5*00(190)		559|571|595|0|12||60.0	0|6|48|12|18||30.0;4|16|36|20|32|ST8ASC11T|28.0	30|40|68|32|42||50.0												TGTGCCAGCAGCCCCTCCGGCCTGACCTGGGACCAGTACTTC	36								CASSPSGLTWDQYF		:::::::::0:-4:12:12:16:-26:18:32:-10:42:::	TLML_22_	RNA
2348	CLONES_TRBTLML_22__infusion_TCR-JV_cDNA_18_ATTGGCTC_merged_170000.txt	4233	1	2.15764e-05	TGTGCCAGCAGCCCCTGGGACAGGGGCGGGGAGCTGTTTTTT	EEEEEEEAEEEEEEEAEEEEEEEEEEEEEEEEEEEEEEEEEE	TRBV7-3*00(262)	TRBD1*00(50)	TRBJ2-2*00(220)		540|552|577|0|12||60.0	12|22|36|16|26||50.0	27|43|71|26|42||80.0												TGTGCCAGCAGCCCCTGGGACAGGGGCGGGGAGCTGTTTTTT	32								CASSPWDRGGELFF		:::::::::0:-5:12:16:0:-2:26:26:-7:42:::	TLML_22_	RNA
2349	CLONES_TRBTLML_22__infusion_TCR-JV_cDNA_18_ATTGGCTC_merged_170000.txt	4234	1	2.15764e-05	TGTGCCAGCAGCCCCTACAGGGGTAATGAAAAACTGTTTTTT	EEEEEEEEEEEEEEEEEEEEEEEEAEEEEEEEEEEEEEEEEE	TRBV5-4*00(285),TRBV5-8*00(269)	TRBD1*00(35)	TRBJ1-4*00(235)		549|561|585|0|12||60.0;551|563|587|0|12||60.0	15|22|36|16|23||35.0	24|43|71|23|42||95.0												TGTGCCAGCAGCCCCTACAGGGGTAATGAAAAACTGTTTTTT	32								CASSPYRGNEKLFF		:::::::::0:-4:12:16:-3:-2:23:23:-4:42:::	TLML_22_	RNA
2350	CLONES_TRBTLML_22__infusion_TCR-JV_cDNA_18_ATTGGCTC_merged_170000.txt	4235	1	2.15764e-05	TGTGCCAGCAGCCCCCGGGCTGGAGGAGAGACCCAGTACTTC	EEEEEEEEAEEEEEEEEEAEEAEEEEEEEEEEEEEEEEEEEE	TRBV9*00(181)	TRBD1*00(30),TRBD2*00(30)	TRBJ2-5*00(220)		559|571|595|0|12||60.0	9|15|36|13|19||30.0;13|19|48|13|19||30.0	24|40|68|26|42||80.0												TGTGCCAGCAGCCCCCGGGCTGGAGGAGAGACCCAGTACTTC	32								CASSPRAGGETQYF		:::::::::0:-4:12:13:3:-9:19:26:-4:42:::	TLML_22_	RNA
2351	CLONES_TRBTLML_22__infusion_TCR-JV_cDNA_18_ATTGGCTC_merged_170000.txt	4236	1	2.15764e-05	TGTGCCAGCAGCCCCCGACAGCACCATGAAAAACTGTTTTTT	EEEEEEEEEEEEEEEEEEEEEEEEAEEEEEEEEEEEEEEEEE	TRBV7-2*00(132)	TRBD1*00(25)	TRBJ1-4*00(225)		580|592|617|0|12||60.0	14|19|36|16|21||25.0	26|43|71|25|42||85.0												TGTGCCAGCAGCCCCCGACAGCACCATGAAAAACTGTTTTTT	32								CASSPRQHHEKLFF		:::::::::0:-5:12:16:-2:-5:21:25:-6:42:::	TLML_22_	RNA
2352	CLONES_TRBTLML_22__infusion_TCR-JV_cDNA_18_ATTGGCTC_merged_170000.txt	4237	1	2.15764e-05	TGTGCCAGCAGCCCCGGTTTCCCGAGAGATACGCAGTATTTT	EEEEEEEEEEEEEEEEEEEEEEEEEEEEEEEEEEEEEEEEEE	TRBV13*00(310)	TRBD1*00(25),TRBD2*00(25)	TRBJ2-3*00(220)		567|579|604|0|12||60.0	8|13|36|19|24||25.0;3|8|48|19|24||25.0	25|41|69|26|42||80.0												TGTGCCAGCAGCCCCGGTTTCCCGAGAGATACGCAGTATTTT	36								CASSPGFPRDTQYF		:::::::::0:-5:12:19:4:-11:24:26:-5:42:::	TLML_22_	RNA
2353	CLONES_TRBTLML_22__infusion_TCR-JV_cDNA_18_ATTGGCTC_merged_170000.txt	4238	1	2.15764e-05	TGTGCCAGCAGCCCGGGACAGGGTGCTGAAAAACTGTTTTTT	EEEEEEEEEEEEEEEEEEEEEEEEEAEEEEEEEEEEEEEEEE	TRBV11-2*00(355),TRBV11-3*00(323)	TRBD1*00(55)	TRBJ1-4*00(220)		522|534|559|0|12||60.0;521|533|558|0|12||60.0	10|21|36|12|23||55.0	27|43|71|26|42||80.0												TGTGCCAGCAGCCCGGGACAGGGTGCTGAAAAACTGTTTTTT	32								CASSPGQGAEKLFF		:::::::::0:-5:12:12:2:-3:23:26:-7:42:::	TLML_22_	RNA
2354	CLONES_TRBTLML_22__infusion_TCR-JV_cDNA_18_ATTGGCTC_merged_170000.txt	4239	1	2.15764e-05	TGTGCCAGCAGCCCGACGGGGTCGTCGGGGCCCCAGCATTTT	EEEEEEEEEEEEEEEAEEEEA7EEEEEEEEEEEEEEEEEEEE	TRBV9*00(380)		TRBJ1-5*00(205)		559|571|595|0|12||60.0		29|42|70|29|42||65.0												TGTGCCAGCAGCCCGACGGGGTCGTCGGGGCCCCAGCATTTT	22								CASSPTGSSGPQHF		:::::::::0:-4:12:::::29:-9:42:::	TLML_22_	RNA
2355	CLONES_TRBTLML_22__infusion_TCR-JV_cDNA_18_ATTGGCTC_merged_170000.txt	4240	1	2.15764e-05	TGTGCCAGCAGCCCAGTCGGGGGGTTCAATGAGCAGTTCTTC	EEEEEEEEEEEEEEEEEEEEEEEEEEEEEEEEEEEEEEEEEE	TRBV5-4*00(290),TRBV5-8*00(274)	TRBD1*00(25)	TRBJ2-1*00(220)		549|561|585|0|12||60.0;551|563|587|0|12||60.0	18|23|36|18|23||25.0	26|42|70|26|42||80.0												TGTGCCAGCAGCCCAGTCGGGGGGTTCAATGAGCAGTTCTTC	36								CASSPVGGFNEQFF		:::::::::0:-4:12:18:-6:-1:23:26:-6:42:::	TLML_22_	RNA
2356	CLONES_TRBTLML_22__infusion_TCR-JV_cDNA_18_ATTGGCTC_merged_170000.txt	4241	1	2.15764e-05	TGTGCCAGCAGCCCAGGGTACAGAAATTCACCCCTCCACTTT	EEEEEEEEEEEEEEEEEEEEEEEEEEEEEEEEEEEEEEEAAA	TRBV7-8*00(865)	TRBD1*00(25)	TRBJ1-6*00(100)		567|579|604|0|12||60.0	16|21|36|13|18||25.0	27|45|73|24|42||90.0												TGTGCCAGCAGCCCAGGGTACAGAAATTCACCCCTCCACTTT	32								CASSPGYRNSPLHF		:::::::::0:-5:12:13:-4:-3:18:24:-7:42:::	TLML_22_	RNA
2358	CLONES_TRBTLML_22__infusion_TCR-JV_cDNA_18_ATTGGCTC_merged_170000.txt	4243	1	2.15764e-05	TGTGCCAGCAGCCGCGGACCGACGAACACTGAAGCTTTCTTT	EEEEEEEEEEEEEEEEEEEEEEEEEEEEEEEEEEEEEEEEEE	TRBV4-2*00(105),TRBV7-3*00(100),TRBV7-4*00(100),TRBV7-8*00(100),TRBV7-9*00(100)		TRBJ1-1*00(235)		537|550|574|0|13||65.0;540|552|577|0|12||60.0;545|557|582|0|12||60.0;567|579|604|0|12||60.0;556|568|593|0|12||60.0		21|40|68|23|42||95.0												TGTGCCAGCAGCCGCGGACCGACGAACACTGAAGCTTTCTTT	36								CASSRGPTNTEAFF		:::::::::0:-4:13:::::23:-1:42:::	TLML_22_	RNA
2359	CLONES_TRBTLML_22__infusion_TCR-JV_cDNA_18_ATTGGCTC_merged_170000.txt	4244	1	2.15764e-05	TGTGCCAGCAGCCGGGCGGGGGCCTACAATGAGCAGTTCTTC	EEAEEEEEEEEEEEEEEEEEAEEEEEEEEEEEEEEEEEEEEE	TRBV3-1*00(325),TRBV3-2*00(309)	TRBD1*00(25),TRBD2*00(25)	TRBJ2-1*00(240)		543|556|580|0|13||65.0;543|556|580|0|13||65.0	18|23|36|17|22||25.0;23|28|48|15|20||25.0	22|42|70|22|42||100.0												TGTGCCAGCAGCCGGGCGGGGGCCTACAATGAGCAGTTCTTC	32								CASSRAGAYNEQFF		:::::::::0:-4:13:17:-6:-1:22:22:-2:42:::	TLML_22_	RNA
2360	CLONES_TRBTLML_22__infusion_TCR-JV_cDNA_18_ATTGGCTC_merged_170000.txt	4245	1	2.15764e-05	TGTGCCAGCAGCCGGGGTCATAACTACAATGAGCAGTTCTTC	EEEEEEEEEEEEEEEEEEEEEEEEEEEEEEEEEEEEEEEEEE	TRBV3-1*00(470),TRBV3-2*00(422)		TRBJ2-1*00(235)		543|556|580|0|13||65.0;543|556|580|0|13||65.0		23|42|70|23|42||95.0												TGTGCCAGCAGCCGGGGTCATAACTACAATGAGCAGTTCTTC	36								CASSRGHNYNEQFF		:::::::::0:-4:13:::::23:-3:42:::	TLML_22_	RNA
2361	CLONES_TRBTLML_22__infusion_TCR-JV_cDNA_18_ATTGGCTC_merged_170000.txt	4246	1	2.15764e-05	TGTGCCAGCAGCCGGGAGGGGGAGGCAGATACGCAGTATTTT	EEEEEEEEEEEEEAAEEEAAEEEEEAE6EEEEEEEEEEEEEE	TRBV7-6*00(600),TRBV7-7*00(552)	TRBD2*00(40)	TRBJ2-3*00(225)		576|588|613|0|12||60.0;585|597|622|0|12||60.0	24|32|48|12|20||40.0	24|41|69|25|42||85.0												TGTGCCAGCAGCCGGGAGGGGGAGGCAGATACGCAGTATTTT	21								CASSREGEADTQYF		:::::::::0:-5:12:12:-8:0:20:25:-4:42:::	TLML_22_	RNA
2362	CLONES_TRBTLML_22__infusion_TCR-JV_cDNA_18_ATTGGCTC_merged_170000.txt	4247	1	2.15764e-05	TGTGCCAGCAGCCGAGACAGGGTTTCCACTGAAGCTTTCTTT	EEEEEEEEEEEEEEAEEEEEEEEEEEEEEEEEEEEEEEEEEE	TRBV14*00(289)	TRBD1*00(25)	TRBJ1-1*00(220)		516|533|553|0|17|SA529G|69.0	16|21|36|17|22||25.0	24|40|68|26|42||80.0												TGTGCCAGCAGCCGAGACAGGGTTTCCACTGAAGCTTTCTTT	32								CASSRDRVSTEAFF		:::::::::0:0:17:17:-4:-3:22:26:-4:42:::	TLML_22_	RNA
2363	CLONES_TRBTLML_22__infusion_TCR-JV_cDNA_18_ATTGGCTC_merged_170000.txt	4248	1	2.15764e-05	TGTGCCAGCAGCCATGGGGACAGGGACTACGAGCAGTACTTC	EEEEEAEEEEEEEEEEEEEEEEEEEEEEEEEEEEEEEEEAAA	TRBV12-3*00(620),TRBV12-4*00(620)	TRBD1*00(45)	TRBJ2-7*00(90)		530|541|567|0|11||55.0;530|541|567|0|11||55.0	12|21|36|16|25||45.0	23|39|67|26|42||80.0												TGTGCCAGCAGCCATGGGGACAGGGACTACGAGCAGTACTTC	32								CASSHGDRDYEQYF		:::::::::0:-6:11:16:0:-3:25:26:-3:42:::	TLML_22_	RNA
2364	CLONES_TRBTLML_22__infusion_TCR-JV_cDNA_18_ATTGGCTC_merged_170000.txt	4249	1	2.15764e-05	TGTGCCAGCAGCCAGCGGGGGGTGGACAATGAGCAGTTCTTC	EEEEEEEEEEEEEEEEEEEEAEAEEAEEEEEEEEEEEEEEEE	TRBV4-2*00(340),TRBV4-3*00(324)	TRBD1*00(25),TRBD2*00(25)	TRBJ2-1*00(225)		537|551|574|0|14||70.0;537|551|574|0|14|SC539T|54.0	18|23|36|16|21||25.0;23|28|48|14|19||25.0	25|42|70|25|42||85.0												TGTGCCAGCAGCCAGCGGGGGGTGGACAATGAGCAGTTCTTC	32								CASSQRGVDNEQFF		:::::::::0:-3:14:16:-6:-1:21:25:-5:42:::	TLML_22_	RNA
2365	CLONES_TRBTLML_22__infusion_TCR-JV_cDNA_18_ATTGGCTC_merged_170000.txt	4250	1	2.15764e-05	TGTGCCAGCAGCCAGGGGACTCGCGGGTATGGCTACACCTTC	AAEEE6EEEEEEEEEEEEAEAEEEEEE<E<EE<AEEEEAE<E	TRBV7-3*00(385)	TRBD2*00(44)	TRBJ1-2*00(215)		540|552|577|0|12||60.0	16|28|48|15|27|SA22C|44.0	25|40|68|27|42||75.0												TGTGCCAGCAGCCAGGGGACTCGCGGGTATGGCTACACCTTC	21								CASSQGTRGYGYTF		:::::::::0:-5:12:15:0:-4:27:27:-5:42:::	TLML_22_	RNA
2366	CLONES_TRBTLML_22__infusion_TCR-JV_cDNA_18_ATTGGCTC_merged_170000.txt	4251	1	2.15764e-05	TGTGCCAGCAGCCAGACAGCAACTAATGAAAAACTGTTTTTT	EEEEEEEEEEEEEEEEEEEEEEEEEEEEAEEEEEEEEEEEEE	TRBV3-1*00(340),TRBV3-2*00(324)		TRBJ1-4*00(260)		543|557|580|0|14||70.0;543|557|580|0|14||70.0		19|43|71|18|42||120.0												TGTGCCAGCAGCCAGACAGCAACTAATGAAAAACTGTTTTTT	32								CASSQTATNEKLFF		:::::::::0:-3:14:::::18:1:42:::	TLML_22_	RNA
2367	CLONES_TRBTLML_22__infusion_TCR-JV_cDNA_18_ATTGGCTC_merged_170000.txt	4252	1	2.15764e-05	TGTGCCAGCAGCCAATCATTTAACACCGGGGAGCTGTTTTTT	EEEEEEEEEEEEEEEEEEEEEEEEEEEEEEEEEEAEEEEEEE	TRBV3-1*00(325),TRBV3-2*00(325)		TRBJ2-2*00(245)		543|558|580|0|15||75.0;543|558|580|0|15||75.0		22|43|71|21|42||105.0												TGTGCCAGCAGCCAATCATTTAACACCGGGGAGCTGTTTTTT	32								CASSQSFNTGELFF		:::::::::0:-2:15:::::21:-2:42:::	TLML_22_	RNA
2368	CLONES_TRBTLML_22__infusion_TCR-JV_cDNA_18_ATTGGCTC_merged_170000.txt	4253	1	2.15764e-05	TGTGCCAGCAGCCAACGGGGGGGGGACACTGAAGCTTTCTTT	EAEEEE7AAE<E<E<EEEEEEEE<EEEEEEEEEE<<EAEEEA	TRBV3-1*00(605),TRBV3-2*00(541)	TRBD1*00(25)	TRBJ1-1*00(225)		543|558|580|0|15||75.0;543|558|580|0|15||75.0	18|23|36|16|21||25.0	23|40|68|25|42||85.0												TGTGCCAGCAGCCAACGGGGGGGGGACACTGAAGCTTTCTTT	22								CASSQRGGDTEAFF		:::::::::0:-2:15:16:-6:-1:21:25:-3:42:::	TLML_22_	RNA
2369	CLONES_TRBTLML_22__infusion_TCR-JV_cDNA_18_ATTGGCTC_merged_170000.txt	4254	1	2.15764e-05	TGTGCCAGCAGCCAAGTAACCGCGGACTATGGCTACACCTTC	EEEEEEEEEEEEEEEEEEAEEEEEEEEEEEEEEEEEEEEEEE	TRBV14*00(159)		TRBJ1-2*00(225)		516|532|553|0|16||80.0		23|40|68|25|42||85.0												TGTGCCAGCAGCCAAGTAACCGCGGACTATGGCTACACCTTC	32								CASSQVTADYGYTF		:::::::::0:-1:16:::::25:-3:42:::	TLML_22_	RNA
2370	CLONES_TRBTLML_22__infusion_TCR-JV_cDNA_18_ATTGGCTC_merged_170000.txt	4255	1	2.15764e-05	TGTGCCAGCAGCCAAGCCGGACAGACCTACGAGCAGTACTTC	EEAEAEEEEEEAEEEEEEEEEEEEEEEEEEEEEEEEEEEEEE	TRBV4-2*00(1015)	TRBD1*00(30)	TRBJ2-7*00(225)		537|553|574|0|16||80.0	13|19|36|18|24||30.0	22|39|67|25|42||85.0												TGTGCCAGCAGCCAAGCCGGACAGACCTACGAGCAGTACTTC	32								CASSQAGQTYEQYF		:::::::::0:-1:16:18:-1:-5:24:25:-2:42:::	TLML_22_	RNA
2371	CLONES_TRBTLML_22__infusion_TCR-JV_cDNA_18_ATTGGCTC_merged_170000.txt	4256	1	2.15764e-05	TGTGCCAGCAGCCAAGGACACCCTCCCGGGGAGCTGTTTTTT	EEEEEEEEEEEEEEEEEEEEEEEEEEEEEEEEEEEEEEEEEE	TRBV3-1*00(445),TRBV3-2*00(397)	TRBD2*00(25)	TRBJ2-2*00(225)		543|559|580|0|16||80.0;543|559|580|0|16||80.0	0|5|48|20|25||25.0	26|43|71|25|42||85.0												TGTGCCAGCAGCCAAGGACACCCTCCCGGGGAGCTGTTTTTT	36								CASSQGHPPGELFF		:::::::::0:-1:16:20:16:-27:25:25:-6:42:::	TLML_22_	RNA
2372	CLONES_TRBTLML_22__infusion_TCR-JV_cDNA_18_ATTGGCTC_merged_170000.txt	4257	1	2.15764e-05	TGTGCCAGCAGCCAAGATCTCACCACAGATACGCAGTATTTT	EEEEEEEEEEEEEEEEEEEEEEEAEEEEEEEEAEEEEEEEEE	TRBV4-2*00(600),TRBV4-3*00(584)		TRBJ2-3*00(235)		537|557|574|0|20||100.0;537|557|574|0|20|SC539T|84.0		22|41|69|23|42||95.0												TGTGCCAGCAGCCAAGATCTCACCACAGATACGCAGTATTTT	32								CASSQDLTTDTQYF		:::::::::0:3:20:::::23:-2:42:::	TLML_22_	RNA
2373	CLONES_TRBTLML_22__infusion_TCR-JV_cDNA_18_ATTGGCTC_merged_170000.txt	4258	1	2.15764e-05	TGTGCCAGCAGCCAAGATGGTTTTCTTCAGCCCCAGCATTTT	EEEEEAEAEEEEEEEEAEEEE7EEEEEEEEEEEEEEEAEEEE	TRBV3-1*00(170),TRBV3-2*00(170)		TRBJ1-5*00(220)		543|561|580|0|18||90.0;543|561|580|0|18||90.0		26|42|70|26|42||80.0												TGTGCCAGCAGCCAAGATGGTTTTCTTCAGCCCCAGCATTTT	22								CASSQDGFLQPQHF		:::::::::0:1:18:::::26:-6:42:::	TLML_22_	RNA
2375	CLONES_TRBTLML_22__infusion_TCR-JV_cDNA_18_ATTGGCTC_merged_170000.txt	4260	1	2.15764e-05	TGTGCCAGCAGCGTTACAGGGGGGACAGATACGCAGTATTTT	EEEEEEEEEEEEEEEEEEEEEEEEEEEEEEEEEEEEEEEEEE	TRBV9*00(490)	TRBD1*00(40)	TRBJ2-3*00(230)		559|573|595|0|14||70.0	15|23|36|15|23||40.0	23|41|69|24|42||90.0												TGTGCCAGCAGCGTTACAGGGGGGACAGATACGCAGTATTTT	36								CASSVTGGTDTQYF		:::::::::0:-2:14:15:-3:-1:23:24:-3:42:::	TLML_22_	RNA
2376	CLONES_TRBTLML_22__infusion_TCR-JV_cDNA_18_ATTGGCTC_merged_170000.txt	4261	1	2.15764e-05	TGTGCCAGCAGCGTCCGGGACAGGGATTTGAAGCAGTACTTC	EEEEEEEEEEEEEE6<EEE6EEEEEAAEEAAEEEEEEEEE<A	TRBV4-2*00(375),TRBV4-3*00(359)	TRBD1*00(55)	TRBJ2-7*00(195)		537|549|574|0|12||60.0;537|549|574|0|12|SC539T|44.0	10|21|36|14|25||55.0	28|39|67|31|42||55.0												TGTGCCAGCAGCGTCCGGGACAGGGATTTGAAGCAGTACTTC	21								CASSVRDRDLKQYF		:::::::::0:-5:12:14:2:-3:25:31:-8:42:::	TLML_22_	RNA
2377	CLONES_TRBTLML_22__infusion_TCR-JV_cDNA_18_ATTGGCTC_merged_170000.txt	4262	1	2.15764e-05	TGTGCCAGCAGCGTCGGGACAGGGAATTCACCCCTCCACTTT	EEEEEEEEEEAEEEEEEEEEEEEEEEEEEEEEEEEEEEEEEE	TRBV7-9*00(975)	TRBD1*00(50)	TRBJ1-6*00(230)		556|568|593|0|12||60.0	11|21|36|14|24||50.0	27|45|73|24|42||90.0												TGTGCCAGCAGCGTCGGGACAGGGAATTCACCCCTCCACTTT	32								CASSVGTGNSPLHF		:::::::::0:-5:12:14:1:-3:24:24:-7:42:::	TLML_22_	RNA
2378	CLONES_TRBTLML_22__infusion_TCR-JV_cDNA_18_ATTGGCTC_merged_170000.txt	4263	1	2.15764e-05	TGTGCCAGCAGCGTCGACGGTTATAATTCACCCCTCCACTTT	EEEEEEEEEEEEEEEEEEEEAEEEEEEEEEEEEEEEEEEEEE	TRBV7-3*00(264),TRBV7-4*00(232)		TRBJ1-6*00(245)		540|552|577|0|12||60.0;545|557|582|0|12||60.0		24|45|73|21|42||105.0												TGTGCCAGCAGCGTCGACGGTTATAATTCACCCCTCCACTTT	32								CASSVDGYNSPLHF		:::::::::0:-5:12:::::21:-4:42:::	TLML_22_	RNA
2379	CLONES_TRBTLML_22__infusion_TCR-JV_cDNA_18_ATTGGCTC_merged_170000.txt	4264	1	2.15764e-05	TGTGCCAGCAGCGTGGGTGGAACCCAAGAGACCCAGTACTTC	EEEEE<AEEEEEEEEEEEEEEEEEEEEEEEEEEEEEEEEEEE	TRBV9*00(490)		TRBJ2-5*00(235)		559|573|595|0|14||70.0		21|40|68|23|42||95.0												TGTGCCAGCAGCGTGGGTGGAACCCAAGAGACCCAGTACTTC	27								CASSVGGTQETQYF		:::::::::0:-2:14:::::23:-1:42:::	TLML_22_	RNA
2380	CLONES_TRBTLML_22__infusion_TCR-JV_cDNA_18_ATTGGCTC_merged_170000.txt	4265	1	2.15764e-05	TGTGCCAGCAGCGTAGTCGGAGAAACAGATACGCAGTATTTT	EEEEEEEEAEEEEEEEEEEEEEEEEEEEEEEEEEEEEEEEEE	TRBV9*00(374)		TRBJ2-3*00(230)		559|575|595|0|16||80.0		23|41|69|24|42||90.0												TGTGCCAGCAGCGTAGTCGGAGAAACAGATACGCAGTATTTT	32								CASSVVGETDTQYF		:::::::::0:0:16:::::24:-3:42:::	TLML_22_	RNA
2381	CLONES_TRBTLML_22__infusion_TCR-JV_cDNA_18_ATTGGCTC_merged_170000.txt	4266	1	2.15764e-05	TGTGCCAGCAGCGTAGGGCAGGGAAGTCCCGAGCAGTACTTC	EEEEEEEEEEEEAEEEEEEEEEEEEEEEEEEEEEEEEEEEEE	TRBV9*00(460)	TRBD1*00(25),TRBD2*00(25)	TRBJ2-7*00(205)		559|575|595|0|16||80.0	16|21|36|18|23||25.0;10|15|48|24|29||25.0	26|39|67|29|42||65.0												TGTGCCAGCAGCGTAGGGCAGGGAAGTCCCGAGCAGTACTTC	32								CASSVGQGSPEQYF		:::::::::0:0:16:18:-4:-3:23:29:-6:42:::	TLML_22_	RNA
2382	CLONES_TRBTLML_22__infusion_TCR-JV_cDNA_18_ATTGGCTC_merged_170000.txt	4267	1	2.15764e-05	TGTGCCAGCAGCGTAGGGGGCAGCCGCTATGGCTACACCTTC	EEEEEAEEEAEEEEEEEEEEEEEEEEEEEEEEEEEEEEEEEE	TRBV9*00(125)	TRBD1*00(25)	TRBJ1-2*00(220)		559|575|595|0|16||80.0	19|24|36|16|21||25.0	24|40|68|26|42||80.0												TGTGCCAGCAGCGTAGGGGGCAGCCGCTATGGCTACACCTTC	32								CASSVGGSRYGYTF		:::::::::0:0:16:16:-7:0:21:26:-4:42:::	TLML_22_	RNA
2383	CLONES_TRBTLML_22__infusion_TCR-JV_cDNA_18_ATTGGCTC_merged_170000.txt	4268	1	2.15764e-05	TGTGCCAGCAGCGTAGGGGGACAGGGCTACGAGCAGTACTTC	EEEEEEEEEEEEEAEEEEEEEEEEEEEEEEEEEEEEEEAAAA	TRBV9*00(825)	TRBD1*00(45)	TRBJ2-7*00(85)		559|575|595|0|16||80.0	12|21|36|17|26||45.0	23|39|67|26|42||80.0												TGTGCCAGCAGCGTAGGGGGACAGGGCTACGAGCAGTACTTC	32								CASSVGGQGYEQYF		:::::::::0:0:16:17:0:-3:26:26:-3:42:::	TLML_22_	RNA
2384	CLONES_TRBTLML_22__infusion_TCR-JV_cDNA_18_ATTGGCTC_merged_170000.txt	4269	1	2.15764e-05	TGTGCCAGCAGCGTAGGAACAGACACCGGGGAGCTGTTTTTT	EEEEEEEEEEEEEEEEAEEEEEEEEEEAEEEEEEEEEEEEEE	TRBV9*00(440)		TRBJ2-2*00(240)		559|575|595|0|16||80.0		23|43|71|22|42||100.0												TGTGCCAGCAGCGTAGGAACAGACACCGGGGAGCTGTTTTTT	32								CASSVGTDTGELFF		:::::::::0:0:16:::::22:-3:42:::	TLML_22_	RNA
2385	CLONES_TRBTLML_22__infusion_TCR-JV_cDNA_18_ATTGGCTC_merged_170000.txt	4270	1	2.15764e-05	TGTGCCAGCAGCGTAGATCAGGGGCATTCACCCCTCCACTTT	EEEEEEEEEEEEEEEEEEEAEEEEAEEEEAEEEEEEEAEEAE	TRBV9*00(340)	TRBD1*00(30)	TRBJ1-6*00(225)		559|575|595|0|16||80.0	16|22|36|18|24||30.0	28|45|73|25|42||85.0												TGTGCCAGCAGCGTAGATCAGGGGCATTCACCCCTCCACTTT	32								CASSVDQGHSPLHF		:::::::::0:0:16:18:-4:-2:24:25:-8:42:::	TLML_22_	RNA
2386	CLONES_TRBTLML_22__infusion_TCR-JV_cDNA_18_ATTGGCTC_merged_170000.txt	4271	1	2.15764e-05	TGTGCCAGCAGCGTAGACCCAAGCACAGATACGCAGTATTTT	EEEEEEEEEEEEEEEEEEEEEAEEEEEEEEEEEEEEEEEEEE	TRBV9*00(1000)		TRBJ2-3*00(230)		559|575|595|0|16||80.0		20|41|69|21|42||105.0												TGTGCCAGCAGCGTAGACCCAAGCACAGATACGCAGTATTTT	32								CASSVDPSTDTQYF		:::::::::0:0:16:::::21:0:42:::	TLML_22_	RNA
2387	CLONES_TRBTLML_22__infusion_TCR-JV_cDNA_18_ATTGGCTC_merged_170000.txt	4272	1	2.15764e-05	TGTGCCAGCAGCGCTTCCACAGGGTACAGGGGCTACACCTTC	EEEEEAAEAEEEEEEEEAEEAEAAEEA<EAEEEEEEEEEAEE	TRBV9*00(750)	TRBD1*00(30)	TRBJ1-2*00(200)		559|572|595|0|13||65.0	15|21|36|18|24||30.0	28|40|68|30|42||60.0												TGTGCCAGCAGCGCTTCCACAGGGTACAGGGGCTACACCTTC	27								CASSASTGYRGYTF		:::::::::0:-3:13:18:-3:-3:24:30:-8:42:::	TLML_22_	RNA
2388	CLONES_TRBTLML_22__infusion_TCR-JV_cDNA_18_ATTGGCTC_merged_170000.txt	4273	1	2.15764e-05	TGTGCCAGCAGCGCTACAGGCGGCCAAGAGACCCAGTACTTC	EEEEEEEEEEEEEEEEEEEEEEEEEEEEEEEEEEAEEEEEEE	TRBV7-1*00(100),TRBV7-2*00(100),TRBV7-3*00(100),TRBV7-4*00(100),TRBV7-9*00(100)	TRBD1*00(25)	TRBJ2-5*00(235)		572|584|609|0|12||60.0;580|592|617|0|12||60.0;540|552|577|0|12||60.0;545|557|582|0|12||60.0;556|568|593|0|12||60.0	15|20|36|15|20||25.0	21|40|68|23|42||95.0												TGTGCCAGCAGCGCTACAGGCGGCCAAGAGACCCAGTACTTC	32								CASSATGGQETQYF		:::::::::0:-5:12:15:-3:-4:20:23:-1:42:::	TLML_22_	RNA
2389	CLONES_TRBTLML_22__infusion_TCR-JV_cDNA_18_ATTGGCTC_merged_170000.txt	4274	1	2.15764e-05	TGTGCCAGCAGCGGGCAGGGGCCGGGCACTGAAGCTTTCTTT	EEEEEEEEEEEEEEEEEEEEEEEEEEEEE7EEEEEEEEEEEE	TRBV7-2*00(649)	TRBD1*00(30)	TRBJ1-1*00(220)		580|592|617|0|12||60.0	16|22|36|15|21||30.0	24|40|68|26|42||80.0												TGTGCCAGCAGCGGGCAGGGGCCGGGCACTGAAGCTTTCTTT	22								CASSGQGPGTEAFF		:::::::::0:-5:12:15:-4:-2:21:26:-4:42:::	TLML_22_	RNA
2390	CLONES_TRBTLML_22__infusion_TCR-JV_cDNA_18_ATTGGCTC_merged_170000.txt	4275	1	2.15764e-05	TGTGCCAGCAGCAGGAGCAGGGGAATTACACCCCTCCACTTT	EEEEEEEEEEEEEEEEEEEEEEEEEEEEEEEEEEEEEEEEEE	TRBV21-1*00(265)	TRBD1*00(30)	TRBJ1-6*00(210)		544|557|581|0|13||65.0	16|22|36|17|23||30.0	31|45|73|28|42||70.0												TGTGCCAGCAGCAGGAGCAGGGGAATTACACCCCTCCACTTT	36								CASSRSRGITPLHF		:::::::::0:-4:13:17:-4:-2:23:28:-11:42:::	TLML_22_	RNA
2391	CLONES_TRBTLML_22__infusion_TCR-JV_cDNA_18_ATTGGCTC_merged_170000.txt	4276	1	2.15764e-05	TGTGCCAGCAGCAAACTGGACGGTAGCTACGAGCAGTACTTC	EEEEEEEEEEEEEEEEEEEEEEEEEEEEEEEEEEEEEEEEEE	TRBV7-9*00(475)		TRBJ2-7*00(220)		556|568|593|0|12||60.0		23|39|67|26|42||80.0												TGTGCCAGCAGCAAACTGGACGGTAGCTACGAGCAGTACTTC	36								CASSKLDGSYEQYF		:::::::::0:-5:12:::::26:-3:42:::	TLML_22_	RNA
2392	CLONES_TRBTLML_22__infusion_TCR-JV_cDNA_18_ATTGGCTC_merged_170000.txt	4277	1	2.15764e-05	TGTGCCAGCAGCAAACCGGGACAGAACTACGAGCAGTACTTC	EEEEEEEEEEEEEEEEEEEEEEEEEEEEEEEEEEEEEEAAAA	TRBV5-6*00(720)	TRBD1*00(45)	TRBJ2-7*00(85)		550|562|586|0|12||60.0	10|19|36|15|24||45.0	23|39|67|26|42||80.0												TGTGCCAGCAGCAAACCGGGACAGAACTACGAGCAGTACTTC	32								CASSKPGQNYEQYF		:::::::::0:-4:12:15:2:-5:24:26:-3:42:::	TLML_22_	RNA
2393	CLONES_TRBTLML_22__infusion_TCR-JV_cDNA_18_ATTGGCTC_merged_170000.txt	4278	1	2.15764e-05	TGTGCCAGCAGGTTGGGACAGGGATACACTGAAGCTTTCTTT	EEEEEEEEEEEEEEEEEEEEEEEEEEEEEEEEEEEEEEEEEE	TRBV2*00(745)	TRBD1*00(45)	TRBJ1-1*00(225)		518|529|555|0|11||55.0	12|21|36|14|23||45.0	23|40|68|25|42||85.0												TGTGCCAGCAGGTTGGGACAGGGATACACTGAAGCTTTCTTT	36								CASRLGQGYTEAFF		:::::::::0:-6:11:14:0:-3:23:25:-3:42:::	TLML_22_	RNA
2394	CLONES_TRBTLML_22__infusion_TCR-JV_cDNA_18_ATTGGCTC_merged_170000.txt	4279	1	2.15764e-05	TGTGCCAGCAGGTCCCGGGGCGGAGGGGATACGCAGTATTTT	EEEEEEEEEEEEEEEEEEEEEEEEEEE6EEAEEEEAE<EEEE	TRBV2*00(135)	TRBD1*00(40),TRBD2*00(40)	TRBJ2-3*00(215)		518|529|555|0|11||55.0	7|15|36|11|19||40.0;11|19|48|11|19||40.0	26|41|69|27|42||75.0												TGTGCCAGCAGGTCCCGGGGCGGAGGGGATACGCAGTATTTT	21								CASRSRGGGDTQYF		:::::::::0:-6:11:11:5:-9:19:27:-6:42:::	TLML_22_	RNA
2395	CLONES_TRBTLML_22__infusion_TCR-JV_cDNA_18_ATTGGCTC_merged_170000.txt	4280	1	2.15764e-05	TGTGCCAGCAGGCTCGGGACAAATAATGAAAAACTGTTTTTT	EEEEEEEEEEEEEEEEEEEEEEEEEEEEEEEEEEEEEEEEEE	TRBV12-3*00(362),TRBV12-4*00(362)	TRBD1*00(25),TRBD2*00(25)	TRBJ1-4*00(239)		530|541|567|0|11||55.0;530|541|567|0|11||55.0	11|16|36|14|19||25.0;15|20|48|14|19||25.0	20|43|71|19|42|SC23A|99.0												TGTGCCAGCAGGCTCGGGACAAATAATGAAAAACTGTTTTTT	36								CASRLGTNNEKLFF		:::::::::0:-6:11:14:1:-8:19:19:0:42:::	TLML_22_	RNA
2396	CLONES_TRBTLML_22__infusion_TCR-JV_cDNA_18_ATTGGCTC_merged_170000.txt	4281	1	2.15764e-05	TGTGCCAGCAGGCGGGACACGGCCCGGGATACGCAGTATTTT	EEEEEEEEEEEEEEEEEEEEEEEEEEEEEEEEEEEEEEEEEE	TRBV12-3*00(510),TRBV12-4*00(510)	TRBD1*00(35),TRBD2*00(30)	TRBJ2-3*00(215)		530|541|567|0|11||55.0;530|541|567|0|11||55.0	11|18|36|12|19||35.0;15|21|48|12|18||30.0	26|41|69|27|42||75.0												TGTGCCAGCAGGCGGGACACGGCCCGGGATACGCAGTATTTT	36								CASRRDTARDTQYF		:::::::::0:-6:11:12:1:-6:19:27:-6:42:::	TLML_22_	RNA
2397	CLONES_TRBTLML_22__infusion_TCR-JV_cDNA_18_ATTGGCTC_merged_170000.txt	4282	1	2.15764e-05	TGTGCCAGCAGGCGGACAGGGCGACCAGATACGCAGTATTTT	EEEEEEEEEEEEEEEEEEEEEEEEEEEEEEEEEEEEEEEEEE	TRBV5-6*00(425),TRBV5-7*00(409),TRBV5-5*00(377)	TRBD1*00(40)	TRBJ2-3*00(225)		550|561|586|0|11||55.0;551|562|587|0|11||55.0;549|560|585|0|11||55.0	13|21|36|13|21||40.0	24|41|69|25|42||85.0												TGTGCCAGCAGGCGGACAGGGCGACCAGATACGCAGTATTTT	36								CASRRTGRPDTQYF		:::::::::0:-5:11:13:-1:-3:21:25:-4:42:::	TLML_22_	RNA
2398	CLONES_TRBTLML_22__infusion_TCR-JV_cDNA_18_ATTGGCTC_merged_170000.txt	4283	1	2.15764e-05	TGTGCCAGCAGGGCCCTCGGACGGGGCAATGAGCAGTTCTTC	EEEEEEEEEEEEEEEEEEEEEEEEAEEEEEEEEEEEEEEEEE	TRBV6-5*00(224),TRBV6-1*00(208),TRBV6-8*00(208)	TRBD2*00(35)	TRBJ2-1*00(220)		519|530|556|0|11||55.0;516|527|553|0|11||55.0;512|523|549|0|11||55.0	30|37|48|11|18||35.0	26|42|70|26|42||80.0												TGTGCCAGCAGGGCCCTCGGACGGGGCAATGAGCAGTTCTTC	32								CASRALGRGNEQFF		:::::::::0:-6:11:11:-14:5:18:26:-6:42:::	TLML_22_	RNA
2399	CLONES_TRBTLML_22__infusion_TCR-JV_cDNA_18_ATTGGCTC_merged_170000.txt	4284	1	2.15764e-05	TGTGCCAGCAGGGAAGGACAGGGGAGTCAGCCCCAGCATTTT	EEEEEEEEEEEEEEEEEEEEEEEEEEEEEEEEEEEEEEEEEE	TRBV6-5*00(445)	TRBD1*00(45)	TRBJ1-5*00(220)		519|530|556|0|11||55.0	13|22|36|15|24||45.0	26|42|70|26|42||80.0												TGTGCCAGCAGGGAAGGACAGGGGAGTCAGCCCCAGCATTTT	36								CASREGQGSQPQHF		:::::::::0:-6:11:15:-1:-2:24:26:-6:42:::	TLML_22_	RNA
2400	CLONES_TRBTLML_22__infusion_TCR-JV_cDNA_18_ATTGGCTC_merged_170000.txt	4285	1	2.15764e-05	TGTGCCAGCAGGACCGACAGGCCTCACACTGAAGCTTTCTTT	EEEEEEEEEEEEEEEEEEEEEEEEEEEEEEEEEEEEEEEEEE	TRBV11-1*00(120),TRBV7-9*00(120)	TRBD1*00(30)	TRBJ1-1*00(225)		531|542|568|0|11||55.0;556|567|593|0|11||55.0	14|20|36|15|21||30.0	23|40|68|25|42||85.0												TGTGCCAGCAGGACCGACAGGCCTCACACTGAAGCTTTCTTT	36								CASRTDRPHTEAFF		:::::::::0:-6:11:15:-2:-4:21:25:-3:42:::	TLML_22_	RNA
2401	CLONES_TRBTLML_22__infusion_TCR-JV_cDNA_18_ATTGGCTC_merged_170000.txt	4286	1	2.15764e-05	TGTGCCAGCAGGACCATCAGGTTTAACACTGAAGCTTTCTTT	EEEEEEEEEEEEEEEEEEEEEEEEEEEEEEEEEEEEEEEEEE	TRBV6-5*00(285),TRBV6-1*00(253)		TRBJ1-1*00(230)		519|530|556|0|11||55.0;516|527|553|0|11||55.0		22|40|68|24|42||90.0												TGTGCCAGCAGGACCATCAGGTTTAACACTGAAGCTTTCTTT	36								CASRTIRFNTEAFF		:::::::::0:-6:11:::::24:-2:42:::	TLML_22_	RNA
2402	CLONES_TRBTLML_22__infusion_TCR-JV_cDNA_18_ATTGGCTC_merged_170000.txt	4287	1	2.15764e-05	TGTGCCAGCAGGACAGGGGGCCAAAACTATGGCTACACCTTC	EEEEEEEEEEEAEEAEEEAEEEEEEEEEEEEEEEEEEEAEEE	TRBV9*00(505)	TRBD1*00(50)	TRBJ1-2*00(230)		559|570|595|0|11||55.0	14|24|36|11|21||50.0	22|40|68|24|42||90.0												TGTGCCAGCAGGACAGGGGGCCAAAACTATGGCTACACCTTC	32								CASRTGGQNYGYTF		:::::::::0:-5:11:11:-2:0:21:24:-2:42:::	TLML_22_	RNA
2403	CLONES_TRBTLML_22__infusion_TCR-JV_cDNA_18_ATTGGCTC_merged_170000.txt	4288	1	2.15764e-05	TGTGCCAGCAGGAGTCAGGGGACCCAAGCTGAAGCTTTCTTT	EEEEEEEEEEEEEEEEEEEEEEEEEEEEEEEEEEEEEEEEEE	TRBV6-4*00(280)	TRBD1*00(30)	TRBJ1-1*00(210)		518|529|555|0|11||55.0	16|22|36|15|21||30.0	26|40|68|28|42||70.0												TGTGCCAGCAGGAGTCAGGGGACCCAAGCTGAAGCTTTCTTT	36								CASRSQGTQAEAFF		:::::::::0:-6:11:15:-4:-2:21:28:-6:42:::	TLML_22_	RNA
2404	CLONES_TRBTLML_22__infusion_TCR-JV_cDNA_18_ATTGGCTC_merged_170000.txt	4289	1	2.15764e-05	TGTGCCAGCAGGAAAACAGGGGGCACCGGGGAGCTGTTTTTT	EEEEEEEEEEEEEEEEEEEEEEEEEEEEEEEEEEEEEEEEEE	TRBV6-5*00(325)	TRBD1*00(40)	TRBJ2-2*00(235)		519|530|556|0|11||55.0	15|23|36|15|23||40.0	24|43|71|23|42||95.0												TGTGCCAGCAGGAAAACAGGGGGCACCGGGGAGCTGTTTTTT	36								CASRKTGGTGELFF		:::::::::0:-6:11:15:-3:-1:23:23:-4:42:::	TLML_22_	RNA
2405	CLONES_TRBTLML_22__infusion_TCR-JV_cDNA_18_ATTGGCTC_merged_170000.txt	4290	1	2.15764e-05	TGTGCCAGCAGATTTTATGGGACATTCAATGAGCAGTTCTTC	EEEEEEEEEEEEEEEEEEEEEEEEEEEEEEEEEEEEEEEEEE	TRBV27*00(540)	TRBD1*00(30)	TRBJ2-1*00(160)		556|567|593|0|11||55.0	12|18|36|18|24||30.0	26|42|70|26|42||80.0												TGTGCCAGCAGATTTTATGGGACATTCAATGAGCAGTTCTTC	36								CASRFYGTFNEQFF		:::::::::0:-6:11:18:0:-6:24:26:-6:42:::	TLML_22_	RNA
2406	CLONES_TRBTLML_22__infusion_TCR-JV_cDNA_18_ATTGGCTC_merged_170000.txt	4291	1	2.15764e-05	TGTGCCAGCAGACTAGCGGGGGGAAGCTACGAGCAGTACTTC	EEEEEEEEEEEEEEEEEEEEEEEEEEEEEEEEEEEEEEEEEA	TRBV13*00(465)	TRBD2*00(45)	TRBJ2-7*00(220)		567|578|604|0|11||55.0	19|28|48|11|20||45.0	23|39|67|26|42||80.0												TGTGCCAGCAGACTAGCGGGGGGAAGCTACGAGCAGTACTTC	32								CASRLAGGSYEQYF		:::::::::0:-6:11:11:-3:-4:20:26:-3:42:::	TLML_22_	RNA
2407	CLONES_TRBTLML_22__infusion_TCR-JV_cDNA_18_ATTGGCTC_merged_170000.txt	4292	1	2.15764e-05	TGTGCCAGCAGACCCGTAAGGACTGTCTCCGAGCAGTACTTC	EE<A6EAEEEEEEEEEEEEAEEEEEEEEEEEEEEEEEEEE<E	TRBV6-5*00(585)	TRBD1*00(25),TRBD2*00(25)	TRBJ2-7*00(205)		519|530|556|0|11||55.0	5|10|36|22|27||25.0;17|22|48|19|24||25.0	26|39|67|29|42||65.0												TGTGCCAGCAGACCCGTAAGGACTGTCTCCGAGCAGTACTTC	21								CASRPVRTVSEQYF		:::::::::0:-6:11:22:7:-14:27:29:-6:42:::	TLML_22_	RNA
2408	CLONES_TRBTLML_22__infusion_TCR-JV_cDNA_18_ATTGGCTC_merged_170000.txt	4293	1	2.15764e-05	TGTGCCAGCAGACCCGCCAGAGCCACAGATACGCAGTATTTT	EAE<EEEAEEEEEE<<E<EE<EEEEEEEEEEE<EEEEEEEEE	TRBV7-2*00(725)	TRBD2*00(25)	TRBJ2-3*00(235)		580|591|617|0|11||55.0	4|9|48|12|17||25.0	22|41|69|23|42||95.0												TGTGCCAGCAGACCCGCCAGAGCCACAGATACGCAGTATTTT	27								CASRPARATDTQYF		:::::::::0:-6:11:12:12:-23:17:23:-2:42:::	TLML_22_	RNA
2409	CLONES_TRBTLML_22__infusion_TCR-JV_cDNA_18_ATTGGCTC_merged_170000.txt	4294	1	2.15764e-05	TGTGCCAGCAGACCAGGGGGGTCTGGAAACACCATATATTTT	EEEEEEEEEEEEEEEEEEEEE6EAAEEEEEEEEEEEEAAAAA	TRBV5-5*00(750),TRBV5-7*00(670)	TRBD1*00(35)	TRBJ1-3*00(105)		549|560|585|0|11||55.0;551|562|587|0|11||55.0	16|23|36|13|20||35.0	21|42|70|21|42||105.0												TGTGCCAGCAGACCAGGGGGGTCTGGAAACACCATATATTTT	21								CASRPGGSGNTIYF		:::::::::0:-5:11:13:-4:-1:20:21:-1:42:::	TLML_22_	RNA
2410	CLONES_TRBTLML_22__infusion_TCR-JV_cDNA_18_ATTGGCTC_merged_170000.txt	4295	1	2.15764e-05	TGTGCCAGCAGACGACAGGGGAGCACAGATACGCAGTATTTT	EEEEEEEEAAEEEEAEE<AEEEEEAEAEAAAAEEEEEEEEAA	TRBV14*00(560)	TRBD1*00(40)	TRBJ2-3*00(245)		516|527|553|0|11||55.0	14|22|36|13|21||40.0	20|41|69|21|42||105.0												TGTGCCAGCAGACGACAGGGGAGCACAGATACGCAGTATTTT	27								CASRRQGSTDTQYF		:::::::::0:-6:11:13:-2:-2:21:21:0:42:::	TLML_22_	RNA
2411	CLONES_TRBTLML_22__infusion_TCR-JV_cDNA_18_ATTGGCTC_merged_170000.txt	4296	1	2.15764e-05	TGTGCCAGCAGAACCGGACAGGGGGATTCACCCCTCCACTTT	EEEEEEEEEEEE6EEEEEEEEEEEEEEEEEEAEEEEEEEEEE	TRBV2*00(125)	TRBD1*00(50)	TRBJ1-6*00(225)		518|529|555|0|11||55.0	13|23|36|15|25||50.0	28|45|73|25|42||85.0												TGTGCCAGCAGAACCGGACAGGGGGATTCACCCCTCCACTTT	21								CASRTGQGDSPLHF		:::::::::0:-6:11:15:-1:-1:25:25:-8:42:::	TLML_22_	RNA
2412	CLONES_TRBTLML_22__infusion_TCR-JV_cDNA_18_ATTGGCTC_merged_170000.txt	4297	1	2.15764e-05	TGTGCCAGCAGAAGGGGGGACCAGAACACTGAAGCTTTCTTT	EEEEEEEEEEEEEAEEEEEEEEEEEEEEEEEEEEEEEEEEEE	TRBV7-8*00(545)	TRBD1*00(30)	TRBJ1-1*00(235)		567|578|604|0|11||55.0	17|23|36|12|18||30.0	21|40|68|23|42||95.0												TGTGCCAGCAGAAGGGGGGACCAGAACACTGAAGCTTTCTTT	32								CASRRGDQNTEAFF		:::::::::0:-6:11:12:-5:-1:18:23:-1:42:::	TLML_22_	RNA
2413	CLONES_TRBTLML_22__infusion_TCR-JV_cDNA_18_ATTGGCTC_merged_170000.txt	4298	1	2.15764e-05	TGTGCCAGCAGAAAAGAAGGGGGCAGTGACACCATATATTTT	EEAEEEEEEEEEEEEEEEEEEEEEEEEEEEEEEEEEEEEEEE	TRBV7-6*00(865),TRBV7-7*00(785)	TRBD1*00(35)	TRBJ1-3*00(210)		576|587|613|0|11||55.0;585|596|622|0|11||55.0	17|24|36|17|24||35.0	28|42|70|28|42||70.0												TGTGCCAGCAGAAAAGAAGGGGGCAGTGACACCATATATTTT	32								CASRKEGGSDTIYF		:::::::::0:-6:11:17:-5:0:24:28:-8:42:::	TLML_22_	RNA
2414	CLONES_TRBTLML_22__infusion_TCR-JV_cDNA_18_ATTGGCTC_merged_170000.txt	4299	1	2.15764e-05	TGTGCCAGCAACTTCAGGGACAGGGGGTATGAGCAGTTCTTC	EEEEEEEEEEEEEEEEEEEEEEEEEEEEEEEEEEEEEAAAAA	TRBV5-4*00(964)	TRBD1*00(55)	TRBJ2-1*00(70)		549|563|585|0|14|SG559A|54.0	12|23|36|16|27||55.0	28|42|70|28|42||70.0												TGTGCCAGCAACTTCAGGGACAGGGGGTATGAGCAGTTCTTC	32								CASNFRDRGYEQFF		:::::::::0:-2:14:16:0:-1:27:28:-8:42:::	TLML_22_	RNA
2415	CLONES_TRBTLML_22__infusion_TCR-JV_cDNA_18_ATTGGCTC_merged_170000.txt	4300	1	2.15764e-05	TGTGCCAGCAACGAACGGGGGGGCCGGTACGAGCAGTACTTC	EEEEEEEEEEEEEEEEEEEEEEEEEEEEEEEEEEEEEEEEEE	TRBV6-6*00(505)	TRBD2*00(34),TRBD1*00(30)	TRBJ2-7*00(215)		516|526|553|0|10||50.0	24|34|48|15|25|SA28G|34.0;18|24|36|18|24||30.0	24|39|67|27|42||75.0												TGTGCCAGCAACGAACGGGGGGGCCGGTACGAGCAGTACTTC	36								CASNERGGRYEQYF		:::::::::0:-7:10:15:-8:2:25:27:-4:42:::	TLML_22_	RNA
2416	CLONES_TRBTLML_22__infusion_TCR-JV_cDNA_18_ATTGGCTC_merged_170000.txt	4301	1	2.15764e-05	TGTGCCAACTCACCTCCTACGCCTCCAGAGACCCAGTACTTC	EEEEEEEEEEEEEEEEEEAEEEEEEEEEAEEEEEEEEEEEEE	TRBV18*00(224)	TRBD2*00(25)	TRBJ2-5*00(220)		702|716|739|0|14|SG709A|54.0	1|6|48|21|26||25.0	24|40|68|26|42||80.0												TGTGCCAACTCACCTCCTACGCCTCCAGAGACCCAGTACTTC	32								CANSPPTPPETQYF		:::::::::0:-3:14:21:15:-26:26:26:-4:42:::	TLML_22_	RNA
2417	CLONES_TRBTLML_22__infusion_TCR-JV_cDNA_18_ATTGGCTC_merged_170000.txt	4392	1	2.15764e-05	TGCGCCGGACGACAGGGGGCGGAAACAGATACGCAGTATTTT	EEEEEEEEEEEEEEEEEEEEEEEEEAEEEEEEEEEEEEEEEE	TRBV5-1*00(730)	TRBD1*00(55)	TRBJ2-3*00(165)		554|560|590|0|6||30.0	14|25|36|10|21||55.0	23|41|69|24|42||90.0												TGCGCCGGACGACAGGGGGCGGAAACAGATACGCAGTATTTT	32								CAGRQGAETDTQYF		:::::::::0:-10:6:10:-2:1:21:24:-3:42:::	TLML_22_	RNA
2418	CLONES_TRBTLML_22__infusion_TCR-JV_cDNA_18_ATTGGCTC_merged_170000.txt	4393	1	2.15764e-05	TGCGCCACCTGGACAGCGGATAGCAATCAGCCCCAGCATTTT	EEEEEEEEEEEEEEEEEEEEEEEEEEEEEEEEEEEEEEEEEE	TRBV10-2*00(620)	TRBD1*00(30)	TRBJ1-5*00(255)		533|540|570|0|7||35.0	13|19|36|10|16||30.0	19|42|70|19|42||115.0												TGCGCCACCTGGACAGCGGATAGCAATCAGCCCCAGCATTTT	36								CATWTADSNQPQHF		:::::::::0:-10:7:10:-1:-5:16:19:1:42:::	TLML_22_	RNA
2419	CLONES_TRBTLML_22__infusion_TCR-JV_cDNA_18_ATTGGCTC_merged_170000.txt	4394	1	2.15764e-05	TGCGCCAGCATCGCCAGGGGCGTTGATCAGCCCCAGCATTTT	EEEEEEEEEEEEEEEEEEEEEEEEEEEEEEEEEEEEEEEEEE	TRBV5-1*00(270)	TRBD1*00(30)	TRBJ1-5*00(61)		554|564|590|0|10||50.0	16|22|36|14|20||30.0	25|42|70|25|42||85.0												TGCGCCAGCATCGCCAGGGGCGTTGATCAGCCCCAGCATTTT	36								CASIARGVDQPQHF		:::::::::0:-6:10:14:-4:-2:20:25:-5:42:::	TLML_22_	RNA
2421	CLONES_TRBTLML_22__infusion_TCR-JV_cDNA_18_ATTGGCTC_merged_170000.txt	4396	1	2.15764e-05	TGCGCCAGCAGTGGTGAGGGGGGGCTTAACGAGCAGTACTTC	EEEEEEEEEEEEEEEEEEEEEEEEEEEEEEEEEEEEEEEEEE	TRBV10-2*00(285)	TRBD1*00(30)	TRBJ2-7*00(210)		533|546|570|0|13||65.0	17|23|36|16|22||30.0	25|39|67|28|42||70.0												TGCGCCAGCAGTGGTGAGGGGGGGCTTAACGAGCAGTACTTC	36								CASSGEGGLNEQYF		:::::::::0:-4:13:16:-5:-1:22:28:-5:42:::	TLML_22_	RNA
2422	CLONES_TRBTLML_22__infusion_TCR-JV_cDNA_18_ATTGGCTC_merged_170000.txt	4397	1	2.15764e-05	TGCGCCAGCAGCTTGCGACAGGGTGGTACTGAAGCTTTCTTT	EEEEEEEEEEEEEEEEEEEEEEEEEEEEEEEEEEEEEEEEEE	TRBV5-1*00(480)	TRBD1*00(35)	TRBJ1-1*00(215)		554|569|590|0|15||75.0	14|21|36|16|23||35.0	25|40|68|27|42||75.0												TGCGCCAGCAGCTTGCGACAGGGTGGTACTGAAGCTTTCTTT	36								CASSLRQGGTEAFF		:::::::::0:-1:15:16:-2:-3:23:27:-5:42:::	TLML_22_	RNA
2423	CLONES_TRBTLML_22__infusion_TCR-JV_cDNA_18_ATTGGCTC_merged_170000.txt	4398	1	2.15764e-05	TGCGCCAGCAGCTTGGCGAGGGCCAGGGATGAGCAGTTCTTT	EEAAAEEEEEEEEEEEEEEEEEEEEEEEEEE<EEEEEEEEEE	TRBV5-1*00(440)	TRBD2*00(35)	TRBJ2-1*00(194)		554|571|590|0|17||85.0	27|34|48|17|24||35.0	28|42|70|28|42|SC41T|54.0												TGCGCCAGCAGCTTGGCGAGGGCCAGGGATGAGCAGTTCTTT	27								CASSLARARDEQFF		:::::::::0:1:17:17:-11:2:24:28:-8:42:::	TLML_22_	RNA
2424	CLONES_TRBTLML_22__infusion_TCR-JV_cDNA_18_ATTGGCTC_merged_170000.txt	4399	1	2.15764e-05	TGCGCCAGCAGCTTGGCAGGGAGTGATTCACCCCTCCACTTT	EEEEEEEEEEEEEEEEEEEEEEEEEEEEEEEEEEEEEEEEEE	TRBV5-1*00(365)	TRBD2*00(25)	TRBJ1-6*00(225)		554|571|590|0|17||85.0	25|30|48|18|23||25.0	28|45|73|25|42||85.0												TGCGCCAGCAGCTTGGCAGGGAGTGATTCACCCCTCCACTTT	36								CASSLAGSDSPLHF		:::::::::0:1:17:18:-9:-2:23:25:-8:42:::	TLML_22_	RNA
2425	CLONES_TRBTLML_22__infusion_TCR-JV_cDNA_18_ATTGGCTC_merged_170000.txt	4400	1	2.15764e-05	TGCGCCAGCAGCTTGGATAGGCCGAACACTGAAGCTTTCTTT	EEEEEEEEEEEEEEEEEEEEEEEEEEEEEEEEEEEEEEEEEE	TRBV5-1*00(138)		TRBJ1-1*00(235)		554|570|590|0|16||80.0		21|40|68|23|42||95.0												TGCGCCAGCAGCTTGGATAGGCCGAACACTGAAGCTTTCTTT	36								CASSLDRPNTEAFF		:::::::::0:0:16:::::23:-1:42:::	TLML_22_	RNA
2426	CLONES_TRBTLML_22__infusion_TCR-JV_cDNA_18_ATTGGCTC_merged_170000.txt	4401	1	2.15764e-05	TGCGCCAGCAGCTTGGAAAGAGCGACTGAAAAACTGTTTTTT	EEEEEEAEEEEEEEEEEEEEEEEEEEEEEEEE<EEEAEEEEE	TRBV5-1*00(160)		TRBJ1-4*00(220)		554|570|590|0|16||80.0		27|43|71|26|42||80.0												TGCGCCAGCAGCTTGGAAAGAGCGACTGAAAAACTGTTTTTT	27								CASSLERATEKLFF		:::::::::0:0:16:::::26:-7:42:::	TLML_22_	RNA
2427	CLONES_TRBTLML_22__infusion_TCR-JV_cDNA_18_ATTGGCTC_merged_170000.txt	4402	1	2.15764e-05	TGCGCCAGCAGCTCCCTAGCGGAGGCAGATACGCAGTATTTT	EEEEEEEEEEEEEEEEAEEEEEEEEAEEEEEEEEEEEEEEEE	TRBV5-1*00(170)	TRBD2*00(35)	TRBJ2-3*00(225)		554|567|590|0|13||65.0	20|27|48|15|22||35.0	24|41|69|25|42||85.0												TGCGCCAGCAGCTCCCTAGCGGAGGCAGATACGCAGTATTTT	32								CASSSLAEADTQYF		:::::::::0:-3:13:15:-4:-5:22:25:-4:42:::	TLML_22_	RNA
2429	CLONES_TRBTLML_22__infusion_TCR-JV_cDNA_18_ATTGGCTC_merged_170000.txt	4404	1	2.15764e-05	TGCGCCAGCAGCTACTTACGGGGAAACTATGGCTACACCTTC	EEEEEEEEEEEEEEEEEEEEEEEEEEEEEEEEEEEEEEEEEE	TRBV5-1*00(80)		TRBJ1-2*00(230)		554|567|590|0|13||65.0		22|40|68|24|42||90.0												TGCGCCAGCAGCTACTTACGGGGAAACTATGGCTACACCTTC	36								CASSYLRGNYGYTF		:::::::::0:-3:13:::::24:-2:42:::	TLML_22_	RNA
2430	CLONES_TRBTLML_22__infusion_TCR-JV_cDNA_18_ATTGGCTC_merged_170000.txt	4405	1	2.15764e-05	TGCGCCAGCAGCCTTCAGACAGGGTATTCACCCCTCCACTTT	EEEEAEEEEAEEEEEEEEEEEEEEEEEEEEAEEEEEEAEEEE	TRBV4-1*00(475)	TRBD1*00(35)	TRBJ1-6*00(225)		537|550|574|0|13||65.0	14|21|36|17|24||35.0	28|45|73|25|42||85.0												TGCGCCAGCAGCCTTCAGACAGGGTATTCACCCCTCCACTTT	32								CASSLQTGYSPLHF		:::::::::0:-4:13:17:-2:-3:24:25:-8:42:::	TLML_22_	RNA
2431	CLONES_TRBTLML_22__infusion_TCR-JV_cDNA_18_ATTGGCTC_merged_170000.txt	4406	1	2.15764e-05	TGCGCCAGCAGCCCCCTAGCGGAGGCAGATACGCAGTATTTT	EEAEEEAEEEEEEAEEAAEAEEEEEEEEEEEEEEEEEEEEEE	TRBV5-1*00(420)	TRBD2*00(35)	TRBJ2-3*00(225)		554|566|590|0|12||60.0	20|27|48|15|22||35.0	24|41|69|25|42||85.0												TGCGCCAGCAGCCCCCTAGCGGAGGCAGATACGCAGTATTTT	32								CASSPLAEADTQYF		:::::::::0:-4:12:15:-4:-5:22:25:-4:42:::	TLML_22_	RNA
2432	CLONES_TRBTLML_22__infusion_TCR-JV_cDNA_18_ATTGGCTC_merged_170000.txt	4407	1	2.15764e-05	TGCGCCAGCAGCCCCGGACAGGGCTCCTACGAGCAGTACTTC	EEEEEEENNNNNNNNNNNNNNEEEEEEEEEEEEEEEEEEEEE	TRBV5-1*00(960)	TRBD1*00(35)	TRBJ2-7*00(240)		554|566|590|0|12||60.0	13|20|36|15|22||35.0	19|39|67|22|42||100.0												TGCGCCAGCAGCCCCGGACAGGGCTCCTACGAGCAGTACTTC	36								CASSPGQGSYEQYF		:::::::::0:-4:12:15:-1:-4:22:22:1:42:::	TLML_22_	RNA
2433	CLONES_TRBTLML_22__infusion_TCR-JV_cDNA_18_ATTGGCTC_merged_170000.txt	4408	1	2.15764e-05	TGCGCCAGCAGCCCCGACACCCTGAACACTGAAGCTTTCTTT	EEEEEEEEEEEEEEEEEEEEEEEEEEEEEEEEEEEEEEEEEE	TRBV5-1*00(380)		TRBJ1-1*00(240)		554|566|590|0|12||60.0		20|40|68|22|42||100.0												TGCGCCAGCAGCCCCGACACCCTGAACACTGAAGCTTTCTTT	36								CASSPDTLNTEAFF		:::::::::0:-4:12:::::22:0:42:::	TLML_22_	RNA
2434	CLONES_TRBTLML_22__infusion_TCR-JV_cDNA_18_ATTGGCTC_merged_170000.txt	4409	1	2.15764e-05	TGCGCCAGCAGCCCGGACAGTGTTCGCTCACCCCTCCACTTT	EEEEEEEEEEEEEEEAEEEEEEEEEEEEEEEEEEEEEEEEAE	TRBV5-1*00(420)	TRBD1*00(30)	TRBJ1-6*00(215)		554|566|590|0|12||60.0	13|19|36|14|20||30.0	30|45|73|27|42||75.0												TGCGCCAGCAGCCCGGACAGTGTTCGCTCACCCCTCCACTTT	32								CASSPDSVRSPLHF		:::::::::0:-4:12:14:-1:-5:20:27:-10:42:::	TLML_22_	RNA
2435	CLONES_TRBTLML_22__infusion_TCR-JV_cDNA_18_ATTGGCTC_merged_170000.txt	4410	1	2.15764e-05	TGCGCCAGCAGCCCGATGAGGAAGGCGGATACGCAGTATTTT	EEEEEEEEEEEEEEEEEEEEEEEEEEEEEEEEEEEEEEEEEE	TRBV5-1*00(514)		TRBJ2-3*00(139)		554|566|590|0|12||60.0		26|41|69|27|42||75.0												TGCGCCAGCAGCCCGATGAGGAAGGCGGATACGCAGTATTTT	36								CASSPMRKADTQYF		:::::::::0:-4:12:::::27:-6:42:::	TLML_22_	RNA
2436	CLONES_TRBTLML_22__infusion_TCR-JV_cDNA_18_ATTGGCTC_merged_170000.txt	4411	1	2.15764e-05	TGCGCCAGCAGCCCGACAGGCTCTGGAAACACCATATATTTT	EEAEEEEEEEEEEEEEEEEEEEEEEEEEEEEEEEEEEEEEEE	TRBV4-1*00(495)	TRBD1*00(25)	TRBJ1-3*00(255)		537|550|574|0|13||65.0	14|19|36|14|19||25.0	19|42|70|19|42||115.0												TGCGCCAGCAGCCCGACAGGCTCTGGAAACACCATATATTTT	32								CASSPTGSGNTIYF		:::::::::0:-4:13:14:-2:-5:19:19:1:42:::	TLML_22_	RNA
2437	CLONES_TRBTLML_22__infusion_TCR-JV_cDNA_18_ATTGGCTC_merged_170000.txt	4412	1	2.15764e-05	TGCGCCAGCAGCCAGGCACAGGGGGCCAGGGAGCAGTACTTC	EEEEEEAEEEEEEEEEEEAEEEEEEEEEEEEEEEEEEEEAEE	TRBV4-1*00(500)	TRBD1*00(45)	TRBJ2-7*00(200)		537|551|574|0|14||70.0	15|24|36|17|26||45.0	27|39|67|30|42||60.0												TGCGCCAGCAGCCAGGCACAGGGGGCCAGGGAGCAGTACTTC	32								CASSQAQGAREQYF		:::::::::0:-3:14:17:-3:0:26:30:-7:42:::	TLML_22_	RNA
2438	CLONES_TRBTLML_22__infusion_TCR-JV_cDNA_18_ATTGGCTC_merged_170000.txt	4413	1	2.15764e-05	TGCGCCAGCAGCCAAGTTGGACCCACAGATACGCAGTATTTT	EEEEEAEEA<EEEEEEEEEEEEEEEEEEEEEAEEEEEEEEEE	TRBV4-1*00(510)		TRBJ2-3*00(235)		537|553|574|0|16||80.0		22|41|69|23|42||95.0												TGCGCCAGCAGCCAAGTTGGACCCACAGATACGCAGTATTTT	27								CASSQVGPTDTQYF		:::::::::0:-1:16:::::23:-2:42:::	TLML_22_	RNA
2439	CLONES_TRBTLML_22__infusion_TCR-JV_cDNA_18_ATTGGCTC_merged_170000.txt	4414	1	2.15764e-05	TGCGCCAGCAGCCAAATAGGTTCTGGAGAGACCCAGTACTTC	EEEEEEEEEEEEEEEEEEEEEEEEEEEEEEEEEEEEEEEEEE	TRBV4-1*00(155),TRBV4-3*00(139)		TRBJ2-5*00(220)		537|552|574|0|15||75.0;537|552|574|0|15||75.0		24|40|68|26|42||80.0												TGCGCCAGCAGCCAAATAGGTTCTGGAGAGACCCAGTACTTC	36								CASSQIGSGETQYF		:::::::::0:-2:15:::::26:-4:42:::	TLML_22_	RNA
2440	CLONES_TRBTLML_22__infusion_TCR-JV_cDNA_18_ATTGGCTC_merged_170000.txt	4415	1	2.15764e-05	TGCGCCAGCAGCAATACACAGGGGTCCACTGAAGCTTTCTTT	EEEEEEEEEEEEEEEEEEEEEEEEEEEEEEEEEEEEEEEEEE	TRBV5-1*00(120)	TRBD1*00(35)	TRBJ1-1*00(220)		554|566|590|0|12||60.0	15|22|36|17|24||35.0	24|40|68|26|42||80.0												TGCGCCAGCAGCAATACACAGGGGTCCACTGAAGCTTTCTTT	36								CASSNTQGSTEAFF		:::::::::0:-4:12:17:-3:-2:24:26:-4:42:::	TLML_22_	RNA
2441	CLONES_TRBTLML_22__infusion_TCR-JV_cDNA_18_ATTGGCTC_merged_170000.txt	4416	1	2.15764e-05	TGCGCCAGCAGGGGGGGTGCGGAGCAAGATACGCAGTATTTT	EEEEEEEEEEEEEEEEEEEEEEEEEEEEEEEEEEEEEEEEEE	TRBV5-1*00(610)	TRBD1*00(25)	TRBJ2-3*00(220)		554|565|590|0|11||55.0	18|23|36|11|16||25.0	25|41|69|26|42||80.0												TGCGCCAGCAGGGGGGGTGCGGAGCAAGATACGCAGTATTTT	36								CASRGGAEQDTQYF		:::::::::0:-5:11:11:-6:-1:16:26:-5:42:::	TLML_22_	RNA
2442	CLONES_TRBTLML_22__infusion_TCR-JV_cDNA_18_ATTGGCTC_merged_170000.txt	4417	1	2.15764e-05	TGCGCCAGCAGGAAGGGACAGGGGGCAGAGACCCAGTACTTC	EEEEEEEEEEEEEEEEEEEEEEEEEEEEEE7EEEEEEEEEEE	TRBV5-1*00(460)	TRBD1*00(60)	TRBJ2-5*00(220)		554|565|590|0|11||55.0	12|24|36|14|26||60.0	24|40|68|26|42||80.0												TGCGCCAGCAGGAAGGGACAGGGGGCAGAGACCCAGTACTTC	22								CASRKGQGAETQYF		:::::::::0:-5:11:14:0:0:26:26:-4:42:::	TLML_22_	RNA
2443	CLONES_TRBTLML_22__infusion_TCR-JV_cDNA_18_ATTGGCTC_merged_170000.txt	4418	1	2.15764e-05	TGCGCCAGCAGACTGCGCCTAGCGGAGGAGACCCAGTACTTC	EEEEEEEEEEEEEEEEEEEEEEEEEEEEEEEEEEEEEEEEEE	TRBV4-1*00(130)	TRBD2*00(35)	TRBJ2-5*00(215)		537|548|574|0|11||55.0	20|27|48|18|25||35.0	25|40|68|27|42||75.0												TGCGCCAGCAGACTGCGCCTAGCGGAGGAGACCCAGTACTTC	36								CASRLRLAEETQYF		:::::::::0:-6:11:18:-4:-5:25:27:-5:42:::	TLML_22_	RNA
2444	CLONES_TRBTLML_22__infusion_TCR-JV_cDNA_18_ATTGGCTC_merged_170000.txt	4419	1	2.15764e-05	TGCGCCAGCAAGTCGGCGGGGGGGCCGGGTGAGCAGTACTTC	EEEEEEEEEEEEEEEEEEEEEEEEEEEEEEEEEEEEEEEEEE	TRBV5-1*00(464)	TRBD2*00(39)	TRBJ2-7*00(200)		554|564|590|0|10||50.0	23|34|48|15|26|SA28G|39.0	27|39|67|30|42||60.0												TGCGCCAGCAAGTCGGCGGGGGGGCCGGGTGAGCAGTACTTC	36								CASKSAGGPGEQYF		:::::::::0:-6:10:15:-7:2:26:30:-7:42:::	TLML_22_	RNA
2445	CLONES_TRBTLML_22__infusion_TCR-JV_cDNA_18_ATTGGCTC_merged_170000.txt	4429	1	2.15764e-05	TGCAGTGCTCTAAGGACAGGGTGGGGGGAGACCCAGTACTTC	EEEEEEEEEEEEEEEEEEAEEEEEEEEEEEEEEEEEEEEEEE	TRBV20-1*00(150)	TRBD1*00(40)	TRBJ2-5*00(215)		759|768|793|0|9||45.0	13|21|36|13|21||40.0	25|40|68|27|42||75.0												TGCAGTGCTCTAAGGACAGGGTGGGGGGAGACCCAGTACTTC	32								CSALRTGWGETQYF		:::::::::0:-5:9:13:-1:-3:21:27:-5:42:::	TLML_22_	RNA
2446	CLONES_TRBTLML_22__infusion_TCR-JV_cDNA_18_ATTGGCTC_merged_170000.txt	4430	1	2.15764e-05	TGCAGTGCTCCCAGGACCCTGGGAACCTACGAGCAGTACTTC	EEEEEEEEEEEEEEEAEEEEEEEEEEEEEEEEEEEEEEEEEE	TRBV20-1*00(280)	TRBD1*00(25)	TRBJ2-7*00(225)		759|768|793|0|9||45.0	3|8|36|16|21||25.0	22|39|67|25|42||85.0												TGCAGTGCTCCCAGGACCCTGGGAACCTACGAGCAGTACTTC	32								CSAPRTLGTYEQYF		:::::::::0:-5:9:16:9:-16:21:25:-2:42:::	TLML_22_	RNA
2447	CLONES_TRBTLML_22__infusion_TCR-JV_cDNA_18_ATTGGCTC_merged_170000.txt	4431	1	2.15764e-05	TGCAGTGCTGAACTAGCGGGGGGGCCAGATACGCAGTATTTT	EEEEEEEEEEEEEEEEEEEEEEEEEEEEEEEEEEEEEEEEEE	TRBV20-1*00(615)	TRBD2*00(54)	TRBJ2-3*00(225)		759|768|793|0|9||45.0	19|33|48|11|25|SA28G|54.0	24|41|69|25|42||85.0												TGCAGTGCTGAACTAGCGGGGGGGCCAGATACGCAGTATTTT	36								CSAELAGGPDTQYF		:::::::::0:-5:9:11:-3:1:25:25:-4:42:::	TLML_22_	RNA
2448	CLONES_TRBTLML_22__infusion_TCR-JV_cDNA_18_ATTGGCTC_merged_170000.txt	4432	1	2.15764e-05	TGCAGTGCTATGGGGCAGGTCGCCGGGAATGAGCAGTTCTTC	EEEE6<AEEAEAEEAEEEE<<EAE6<AEEEEEE<EAEEEEEA	TRBV20-1*00(260)	TRBD1*00(25),TRBD2*00(25)	TRBJ2-1*00(215)		759|769|793|0|10||50.0	10|15|36|22|27||25.0;14|19|48|22|27||25.0	27|42|70|27|42||75.0												TGCAGTGCTATGGGGCAGGTCGCCGGGAATGAGCAGTTCTTC	21								CSAMGQVAGNEQFF		:::::::::0:-4:10:22:2:-9:27:27:-7:42:::	TLML_22_	RNA
2449	CLONES_TRBTLML_22__infusion_TCR-JV_cDNA_18_ATTGGCTC_merged_170000.txt	4433	1	2.15764e-05	TGCAGTGCTAGTATACCTCTCAGCTCCTACGAGCAGTACTTC	EEEEEEEEEEEEEEEEEEEEEEEEEEEAEE6EAEEEEEEEEE	TRBV20-1*00(745)		TRBJ2-7*00(245)		759|770|793|0|11||55.0		18|39|67|21|42||105.0												TGCAGTGCTAGTATACCTCTCAGCTCCTACGAGCAGTACTTC	21								CSASIPLSSYEQYF		:::::::::0:-3:11:::::21:2:42:::	TLML_22_	RNA
2450	CLONES_TRBTLML_22__infusion_TCR-JV_cDNA_18_ATTGGCTC_merged_170000.txt	4434	1	2.15764e-05	TGCAGTGCTAGCACGACTAGCGGGGGGGCGACCCAGTACTTC	AEEEEEEEEEEEEEEE<EEEEEEEEEEEAEAEEEEEEEEEEE	TRBV20-1*00(495)	TRBD2*00(59)	TRBJ2-5*00(205)		759|770|793|0|11||55.0	18|33|48|14|29|SA28G|59.0	27|40|68|29|42||65.0												TGCAGTGCTAGCACGACTAGCGGGGGGGCGACCCAGTACTTC	27								CSASTTSGGATQYF		:::::::::0:-3:11:14:-2:1:29:29:-7:42:::	TLML_22_	RNA
2451	CLONES_TRBTLML_22__infusion_TCR-JV_cDNA_18_ATTGGCTC_merged_170000.txt	4435	1	2.15764e-05	TGCAGTGCTAGCAATTTGGAACAGGGGTACGAGCAGTACTTC	EEEEEEEEEEEEEEEEEEEEAEEEEEEEEAEEEEEEEEEEEE	TRBV20-1*00(480)	TRBD1*00(35)	TRBJ2-7*00(215)		759|770|793|0|11||55.0	15|22|36|20|27||35.0	24|39|67|27|42||75.0												TGCAGTGCTAGCAATTTGGAACAGGGGTACGAGCAGTACTTC	32								CSASNLEQGYEQYF		:::::::::0:-3:11:20:-3:-2:27:27:-4:42:::	TLML_22_	RNA
2453	CLONES_TRBTLML_22__infusion_TCR-JV_cDNA_18_ATTGGCTC_merged_170000.txt	4437	1	2.15764e-05	TGCAGTGCTAGAGTAGCAGTAACAAATTCACCCCTCCACTTT	EEEEEEEEEEEEEEEEEEEEEEEEEEEEEEEEEEEEEEEEEE	TRBV20-1*00(108)		TRBJ1-6*00(230)		759|772|793|0|13||65.0		27|45|73|24|42||90.0												TGCAGTGCTAGAGTAGCAGTAACAAATTCACCCCTCCACTTT	36								CSARVAVTNSPLHF		:::::::::0:-1:13:::::24:-7:42:::	TLML_22_	RNA
2454	CLONES_TRBTLML_22__infusion_TCR-JV_cDNA_18_ATTGGCTC_merged_170000.txt	4438	1	2.15764e-05	TGCAGTGCTAGAGATCTGGGACAGGGTGTGGGCTACACCTTC	EEEEEEEEEEEEEEEEEEEEEEEEEEEEEEEEEEEEEEEEEE	TRBV20-1*00(278)	TRBD1*00(45)	TRBJ1-2*00(200)		759|776|793|0|17||85.0	12|21|36|17|26||45.0	28|40|68|30|42||60.0												TGCAGTGCTAGAGATCTGGGACAGGGTGTGGGCTACACCTTC	36								CSARDLGQGVGYTF		:::::::::0:3:17:17:0:-3:26:30:-8:42:::	TLML_22_	RNA
2455	CLONES_TRBTLML_22__infusion_TCR-JV_cDNA_18_ATTGGCTC_merged_170000.txt	4439	1	2.15764e-05	TGCAGTGCTAGAGATCCAGGGCGGACGCGCGAGCAGTACTTC	EEEEEEEEEEEEEEEEEEEEEEEEEEEEEEEEEEEEEEEEEE	TRBV20-1*00(844)	TRBD1*00(25),TRBD2*00(25)	TRBJ2-7*00(205)		759|775|793|0|16||80.0	16|21|36|16|21||25.0;28|33|48|17|22||25.0	26|39|67|29|42||65.0												TGCAGTGCTAGAGATCCAGGGCGGACGCGCGAGCAGTACTTC	36								CSARDPGRTREQYF		:::::::::0:2:16:16:-4:-3:21:29:-6:42:::	TLML_22_	RNA
2456	CLONES_TRBTLML_22__infusion_TCR-JV_cDNA_18_ATTGGCTC_merged_170000.txt	4440	1	2.15764e-05	TGCAGTGCTAGAGAGGCAGGGGCGCGACAGCCCCAGCATTTT	EEEEEEEEAAEEEAEEEEEEEEEEEEEEEEEEEEEEEEEEEE	TRBV20-1*00(530)	TRBD1*00(35)	TRBJ1-5*00(215)		759|773|793|0|14||70.0	19|26|36|18|25||35.0	27|42|70|27|42||75.0												TGCAGTGCTAGAGAGGCAGGGGCGCGACAGCCCCAGCATTTT	32								CSAREAGARQPQHF		:::::::::0:0:14:18:-7:2:25:27:-7:42:::	TLML_22_	RNA
2457	CLONES_TRBTLML_22__infusion_TCR-JV_cDNA_18_ATTGGCTC_merged_170000.txt	4441	1	2.15764e-05	TGCAGTGCTAGAGAAGACCTCAGGGATTCACCCCTCCACTTT	EEEEEEEEEEEEEAEEEEAEEEEEEEEEEEEEEEEEEEEEEE	TRBV20-1*00(760)	TRBD1*00(25)	TRBJ1-6*00(225)		759|773|793|0|14||70.0	16|21|36|20|25||25.0	28|45|73|25|42||85.0												TGCAGTGCTAGAGAAGACCTCAGGGATTCACCCCTCCACTTT	32								CSAREDLRDSPLHF		:::::::::0:0:14:20:-4:-3:25:25:-8:42:::	TLML_22_	RNA
2458	CLONES_TRBTLML_22__infusion_TCR-JV_cDNA_18_ATTGGCTC_merged_170000.txt	4442	1	2.15764e-05	TGCAGTGCGTCCCTAGAGGGGTCCCCCTACGAGCAGTACTTC	EEEEEEEEEEEEEEEEAEEEEEEEEEEEEEEEEEEEEEEEEE	TRBV20-1*00(405)	TRBD1*00(25),TRBD2*00(25)	TRBJ2-7*00(225)		759|767|793|0|8||40.0	7|12|36|8|13||25.0;11|16|48|8|13||25.0	22|39|67|25|42||85.0												TGCAGTGCGTCCCTAGAGGGGTCCCCCTACGAGCAGTACTTC	32								CSASLEGSPYEQYF		:::::::::0:-6:8:8:5:-12:13:25:-2:42:::	TLML_22_	RNA
2459	CLONES_TRBTLML_22__infusion_TCR-JV_cDNA_18_ATTGGCTC_merged_170000.txt	4443	1	2.15764e-05	TGCAGTGCAAGATTAGCGGGGGTGGGCGGGGAGCTGTTTTTT	EEEEEEEEAEEEEEEEEEEEEEEEEEEEEEEEEEEEEEEEEE	TRBV20-1*00(144)	TRBD2*00(35)	TRBJ2-2*00(220)		759|771|793|0|12|ST767A|44.0	21|28|48|13|20||35.0	27|43|71|26|42||80.0												TGCAGTGCAAGATTAGCGGGGGTGGGCGGGGAGCTGTTTTTT	32								CSARLAGVGGELFF		:::::::::0:-2:12:13:-5:-4:20:26:-7:42:::	TLML_22_	RNA
2460	CLONES_TRBTLML_22__infusion_TCR-JV_cDNA_18_ATTGGCTC_merged_170000.txt	4444	1	2.15764e-05	TGCAGTGCAAATAACAGGGACTCTGGAAACACCATATATTTT	EEEEEEEEEEEEEEEEEEAAEAEEEEEEEEEEEEEEEEEEEE	TRBV20-1*00(110)	TRBD1*00(30)	TRBJ1-3*00(250)		759|767|793|0|8||40.0	15|21|36|13|19||30.0	20|42|70|20|42||110.0												TGCAGTGCAAATAACAGGGACTCTGGAAACACCATATATTTT	32								CSANNRDSGNTIYF		:::::::::0:-6:8:13:-3:-3:19:20:0:42:::	TLML_22_	RNA
2461	CLONES_TRBTLML_22__infusion_TCR-JV_cDNA_18_ATTGGCTC_merged_170000.txt	4445	1	2.15764e-05	TGCAGCGTTTTTGCGGGACAGGGAGGAAACACCATATATTTT	EEEEEEEEEAEEEEEEEEEEEEEEEEEEEEEEEEEEEEEEEE	TRBV29-1*00(670)	TRBD1*00(50)	TRBJ1-3*00(145)		700|709|734|0|9||45.0	11|21|36|13|23||50.0	24|42|70|24|42||90.0												TGCAGCGTTTTTGCGGGACAGGGAGGAAACACCATATATTTT	32								CSVFAGQGGNTIYF		:::::::::0:-5:9:13:1:-3:23:24:-4:42:::	TLML_22_	RNA
2462	CLONES_TRBTLML_22__infusion_TCR-JV_cDNA_18_ATTGGCTC_merged_170000.txt	4446	1	2.15764e-05	TGCAGCGTTTTAGGGGGCAGCGGCGTAAGTGAGCAGTTCTTC	EEEEEAEEEEEAEEEEEAEEEAEEEA<EAEEEEEEEEAE<AE	TRBV29-1*00(875)	TRBD1*00(35)	TRBJ2-1*00(205)		700|709|734|0|9||45.0	17|24|36|11|18||35.0	29|42|70|29|42||65.0												TGCAGCGTTTTAGGGGGCAGCGGCGTAAGTGAGCAGTTCTTC	27								CSVLGGSGVSEQFF		:::::::::0:-5:9:11:-5:0:18:29:-9:42:::	TLML_22_	RNA
2463	CLONES_TRBTLML_22__infusion_TCR-JV_cDNA_18_ATTGGCTC_merged_170000.txt	4447	1	2.15764e-05	TGCAGCGTTGCTTTAGCGGGGTCTTACAATGAGCAGTTCTTC	EEEEEEEEEEEEEEEEEEEEEEEEEEEEEEEEEEEEEEEEEE	TRBV29-1*00(130)	TRBD2*00(35)	TRBJ2-1*00(230)		700|710|734|0|10||50.0	21|28|48|13|20||35.0	24|42|70|24|42||90.0												TGCAGCGTTGCTTTAGCGGGGTCTTACAATGAGCAGTTCTTC	36								CSVALAGSYNEQFF		:::::::::0:-4:10:13:-5:-4:20:24:-4:42:::	TLML_22_	RNA
2464	CLONES_TRBTLML_22__infusion_TCR-JV_cDNA_18_ATTGGCTC_merged_170000.txt	4448	1	2.15764e-05	TGCAGCGTTGCAAGGGGGAGCATGAACACTGAAGCTTTCTTT	EEEEEEEEEEEEEEEEEEEEEEEEEEEEEEEEEEEEEEEEEE	TRBV29-1*00(193)	TRBD1*00(30)	TRBJ1-1*00(250)		700|710|734|0|10||50.0	17|23|36|12|18||30.0	18|40|68|20|42||110.0												TGCAGCGTTGCAAGGGGGAGCATGAACACTGAAGCTTTCTTT	36								CSVARGSMNTEAFF		:::::::::0:-4:10:12:-5:-1:18:20:2:42:::	TLML_22_	RNA
2465	CLONES_TRBTLML_22__infusion_TCR-JV_cDNA_18_ATTGGCTC_merged_170000.txt	4449	1	2.15764e-05	TGCAGCGTTGAGGGGGGGCAGGGGGCAGATACGCAGTATTTT	EEEEEEE6EEEEEEEEEEEEEEAEEEEEEEEEEEEEEEEEEE	TRBV29-1*00(315)	TRBD1*00(39)	TRBJ2-3*00(225)		700|711|734|0|11||55.0	12|23|36|14|25|SA15G|39.0	24|41|69|25|42||85.0												TGCAGCGTTGAGGGGGGGCAGGGGGCAGATACGCAGTATTTT	21								CSVEGGQGADTQYF		:::::::::0:-3:11:14:0:-1:25:25:-4:42:::	TLML_22_	RNA
2466	CLONES_TRBTLML_22__infusion_TCR-JV_cDNA_18_ATTGGCTC_merged_170000.txt	4450	1	2.15764e-05	TGCAGCGTTGAGGGGGGACGTTCGGCAGATACGCAGTATTTT	EEEEEEEEEEEEEEEEEEEEEEEEEEEEEEEEEEEEEEEEEE	TRBV29-1*00(310)	TRBD1*00(25),TRBD2*00(25)	TRBJ2-3*00(225)		700|711|734|0|11||55.0	12|17|36|14|19||25.0;16|21|48|14|19||25.0	24|41|69|25|42||85.0												TGCAGCGTTGAGGGGGGACGTTCGGCAGATACGCAGTATTTT	36								CSVEGGRSADTQYF		:::::::::0:-3:11:14:0:-7:19:25:-4:42:::	TLML_22_	RNA
2467	CLONES_TRBTLML_22__infusion_TCR-JV_cDNA_18_ATTGGCTC_merged_170000.txt	4451	1	2.15764e-05	TGCAGCGTTGAGGACGGGGGAAGGGGAAACATTCAGTACTTC	EEEEEEE<EEEEEEEEEEEEEEEEEEEEEEEEEEEEEEEEEE	TRBV29-1*00(625)	TRBD1*00(29)	TRBJ2-4*00(220)		700|711|734|0|11||55.0	13|22|36|11|20|SA17G|29.0	26|42|70|26|42||80.0												TGCAGCGTTGAGGACGGGGGAAGGGGAAACATTCAGTACTTC	27								CSVEDGGRGNIQYF		:::::::::0:-3:11:11:-1:-2:20:26:-6:42:::	TLML_22_	RNA
2468	CLONES_TRBTLML_22__infusion_TCR-JV_cDNA_18_ATTGGCTC_merged_170000.txt	4452	1	2.15764e-05	TGCAGCGTTGAAGGGGGCAAGCTGAACACTGAAGCTTTCTTT	EEEEEEEEEEEEEEEEEEEEEEEEEEEEEEEEEEAAAAA???	TRBV29-1*00(1225)	TRBD1*00(25)	TRBJ1-1*00(85)		700|713|734|0|13||65.0	19|24|36|13|18||25.0	20|40|68|22|42||100.0												TGCAGCGTTGAAGGGGGCAAGCTGAACACTGAAGCTTTCTTT	30								CSVEGGKLNTEAFF		:::::::::0:-1:13:13:-7:0:18:22:0:42:::	TLML_22_	RNA
2469	CLONES_TRBTLML_22__infusion_TCR-JV_cDNA_18_ATTGGCTC_merged_170000.txt	4453	1	2.15764e-05	TGCAGCGTTGAAGGGGGGAAGGAGGCAGATACGCAGTATTTT	EEEEEEEEEEEEEEEEEEEEEEEEEEEEEEEEEEEEEEEEEE	TRBV29-1*00(117)	TRBD1*00(25),TRBD2*00(25)	TRBJ2-3*00(225)		700|713|734|0|13||65.0	18|23|36|13|18||25.0;26|31|48|20|25||25.0	24|41|69|25|42||85.0												TGCAGCGTTGAAGGGGGGAAGGAGGCAGATACGCAGTATTTT	36								CSVEGGKEADTQYF		:::::::::0:-1:13:13:-6:-1:18:25:-4:42:::	TLML_22_	RNA
2470	CLONES_TRBTLML_22__infusion_TCR-JV_cDNA_18_ATTGGCTC_merged_170000.txt	4454	1	2.15764e-05	TGCAGCGCCGTCCATGGGGGGGCCCAAGAGACCCAGTACTTC	EEEEEEEEEEEEEEEEEEEEEEEEEEEEEE7EEEEEEEEEEE	TRBV29-1*00(260)	TRBD1*00(30)	TRBJ2-5*00(235)		700|707|734|0|7||35.0	18|24|36|17|23||30.0	21|40|68|23|42||95.0												TGCAGCGCCGTCCATGGGGGGGCCCAAGAGACCCAGTACTTC	22								CSAVHGGAQETQYF		:::::::::0:-7:7:17:-6:0:23:23:-1:42:::	TLML_22_	RNA
2471	CLONES_TRBTLML_22__infusion_TCR-JV_cDNA_18_ATTGGCTC_merged_170000.txt	4455	1	2.15764e-05	TGCAGCGCCGAGGGGGGTAAAGGGACAGATACGCAGTATTTT	EEAEEE<EEAEEEAEEEEEEEEEEEEEEEEEEE6EEEEEEEE	TRBV29-1*00(230)	TRBD1*00(30)	TRBJ2-3*00(230)		700|707|734|0|7||35.0	17|23|36|10|16||30.0	23|41|69|24|42||90.0												TGCAGCGCCGAGGGGGGTAAAGGGACAGATACGCAGTATTTT	21								CSAEGGKGTDTQYF		:::::::::0:-7:7:10:-5:-1:16:24:-3:42:::	TLML_22_	RNA
2472	CLONES_TRBTLML_22__infusion_TCR-JV_cDNA_18_ATTGGCTC_merged_170000.txt	4456	1	2.15764e-05	TGCAGCGCGACAGGGAGTTACGTTGGGACTGAAGCTTTCTTT	EEEEEEEEEEEEEEEEEEEEEEEEEEEEEEEEEEEEAAAAA?	TRBV29-1*00(1119)	TRBD1*00(35)	TRBJ1-1*00(70)		700|707|734|0|7||35.0	14|21|36|8|15||35.0	25|40|68|27|42||75.0												TGCAGCGCGACAGGGAGTTACGTTGGGACTGAAGCTTTCTTT	30								CSATGSYVGTEAFF		:::::::::0:-7:7:8:-2:-3:15:27:-5:42:::	TLML_22_	RNA
2473	CLONES_TRBTLML_22__infusion_TCR-JV_cDNA_18_ATTGGCTC_merged_170000.txt	4457	1	2.15764e-05	CGTGCCAGCAGATTTTATGGGACATTCAATGAGCAGTTCTTC	EEEEEEEEEEEEEEEEEEEEAEEEEEEEEEAEEEEEE6EEEE	TRBV27*00(464)	TRBD1*00(30)	TRBJ2-1*00(200)		556|567|593|0|11|ST556C|39.0	12|18|36|18|24||30.0	26|42|70|26|42||80.0												CGTGCCAGCAGATTTTATGGGACATTCAATGAGCAGTTCTTC	21								RASRFYGTFNEQFF		:::::::::0:-6:11:18:0:-6:24:26:-6:42:::	TLML_22_	RNA
2474	CLONES_TRBTLML_22__infusion_TCR-JV_cDNA_18_ATTGGCTC_merged_170000.txt	4478	1	2.15764e-05	TGTGCCAGTAGTATTGTGCCAGGGAATCAGCCCAGCATTTT	EEEEEEEEEEEEEEEEEEEEEEEEEEEEEEEEEEEEEEEEE	TRBV19*00(535)	TRBD1*00(25)	TRBJ1-5*00(204)		559|573|596|0|14||70.0	16|21|36|19|24||25.0	24|42|70|24|41|DC33|64.0												TGTGCCAGTAGTATTGTGCCAGGGAATCAGCCCAGCATTTT	36								CASSIVP_ESAQHF		:::::::::0:-3:14:19:-4:-3:24:24:-4:41:::	TLML_22_	RNA
2475	CLONES_TRBTLML_22__infusion_TCR-JV_cDNA_18_ATTGGCTC_merged_170000.txt	4479	1	2.15764e-05	TGTGCCAGCTCACCCCGACAGGGGACACTGAAGCTTTCTTT	EEEEAEEEEEEEEEEEEAEEEEEEEEEEEEEEEEEEEEEEE	TRBV18*00(525)	TRBD1*00(40)	TRBJ1-1*00(225)		702|716|739|0|14||70.0	14|22|36|16|24||40.0	23|40|68|24|41||85.0												TGTGCCAGCTCACCCCGACAGGGGACACTGAAGCTTTCTTT	32								CASSPRQ_DTEAFF		:::::::::0:-3:14:16:-2:-2:24:24:-3:41:::	TLML_22_	RNA
2476	CLONES_TRBTLML_22__infusion_TCR-JV_cDNA_18_ATTGGCTC_merged_170000.txt	4480	1	2.15764e-05	TGTGCCAGCAGTGTAGGACAGGGTCCTACGAGCAGTACTTC	EEEEEEEEEEEEEEEEEEEEEEEEEEEEEEEEEEEEEEEEE	TRBV6-4*00(320)	TRBD1*00(40)	TRBJ2-7*00(230)		518|531|555|0|13||65.0	13|21|36|15|23||40.0	21|39|67|23|41||90.0												TGTGCCAGCAGTGTAGGACAGGGTCCTACGAGCAGTACTTC	36								CASSVGQ_SYEQYF		:::::::::0:-4:13:15:-1:-3:23:23:-1:41:::	TLML_22_	RNA
2477	CLONES_TRBTLML_22__infusion_TCR-JV_cDNA_18_ATTGGCTC_merged_170000.txt	4481	1	2.15764e-05	TGTGCCAGCAGCGGGACAGGGGCATCGCTGAAGCTTTCTTT	EEEEEEEEEEEAEEEEEEEEEEEEEEEEEEEEEEEEEEEEE	TRBV5-8*00(395),TRBV5-4*00(379)	TRBD1*00(50)	TRBJ1-1*00(210)		551|563|587|0|12||60.0;549|561|585|0|12||60.0	12|22|36|12|22||50.0	26|40|68|27|41||70.0												TGTGCCAGCAGCGGGACAGGGGCATCGCTGAAGCTTTCTTT	32								CASSGTG_IAEAFF		:::::::::0:-4:12:12:0:-2:22:27:-6:41:::	TLML_22_	RNA
2478	CLONES_TRBTLML_22__infusion_TCR-JV_cDNA_18_ATTGGCTC_merged_170000.txt	4482	1	2.15764e-05	TGTGCCAGCAGCGGACGACAGGGGTTCAGCCCCAGCATTTT	EEEEEEEEEEEEAEEEEEEEEEEE6EEEEEEEEEEEEEEEE	TRBV9*00(1111)	TRBD1*00(40)	TRBJ1-5*00(220)		559|572|595|0|13||65.0	14|22|36|16|24||40.0	26|42|70|25|41||80.0												TGTGCCAGCAGCGGACGACAGGGGTTCAGCCCCAGCATTTT	21								CASSGRQ_VQPQHF		:::::::::0:-3:13:16:-2:-2:24:25:-6:41:::	TLML_22_	RNA
2479	CLONES_TRBTLML_22__infusion_TCR-JV_cDNA_18_ATTGGCTC_merged_170000.txt	4483	1	2.15764e-05	TGTGCCAGCAGCGAGGTTGCAACTAATGAAAACTGTTTTTT	EEEEEEEEEEEEEEEEEEEEEEEEEEEEEEEEEEEEEAAAA	TRBV7-9*00(755)		TRBJ1-4*00(114)		556|568|593|0|12||60.0		16|43|71|15|41|DA33|109.0												TGTGCCAGCAGCGAGGTTGCAACTAATGAAAACTGTTTTTT	32								CASSEVA_**KLFF		:::::::::0:-5:12:::::15:4:41:::	TLML_22_	RNA
2480	CLONES_TRBTLML_22__infusion_TCR-JV_cDNA_18_ATTGGCTC_merged_170000.txt	4484	1	2.15764e-05	TGTGCCAGCAGACCCGCTACAGGGGGTACGTCCTGACTTTC	EEEEEEEEEEEEEEEEEEEEEEEEEEEAEEEEEEEEEAEEE	TRBV7-9*00(485)	TRBD1*00(40),TRBD2*00(35)	TRBJ2-6*00(210)		556|567|593|0|11||55.0	15|23|36|18|26||40.0;4|11|48|12|19||35.0	31|45|73|27|41||70.0												TGTGCCAGCAGACCCGCTACAGGGGGTACGTCCTGACTTTC	32								CASRPAT_GYVLTF		:::::::::0:-6:11:18:-3:-1:26:27:-11:41:::	TLML_22_	RNA
2481	CLONES_TRBTLML_22__infusion_TCR-JV_cDNA_18_ATTGGCTC_merged_170000.txt	4485	1	2.15764e-05	TGTGCCAGCAAGCGGGGGGCAGCACAGATACGCAGTATTTT	EEEEEEEEEEEEEEEEEEEAEEEEEEEEEEEEEEEEEEEEE	TRBV18*00(295)	TRBD1*00(30),TRBD2*00(30)	TRBJ2-3*00(245)		702|711|739|0|9||45.0	18|24|36|14|20||30.0;22|28|48|10|16||30.0	20|41|69|20|41||105.0												TGTGCCAGCAAGCGGGGGGCAGCACAGATACGCAGTATTTT	32								CASKRGA_TDTQYF		:::::::::0:-8:9:14:-6:0:20:20:0:41:::	TLML_22_	RNA
2482	CLONES_TRBTLML_22__infusion_TCR-JV_cDNA_18_ATTGGCTC_merged_170000.txt	4499	1	2.15764e-05	TGCAGTGCTAGCAGGGGGCGCGGAACACTGAAGCTTTCTTT	EEEEAEEEEEEEAAEEEEA<<EEEEEEEEEEEEEEEEEEEE	TRBV20-1*00(745)	TRBD1*00(50)	TRBJ1-1*00(195)		759|770|793|0|11||55.0	16|26|36|11|21||50.0	21|40|68|22|41||95.0												TGCAGTGCTAGCAGGGGGCGCGGAACACTGAAGCTTTCTTT	27								CSASRGR_NTEAFF		:::::::::0:-3:11:11:-4:2:21:22:-1:41:::	TLML_22_	RNA
2483	CLONES_TRBTLML_22__infusion_TCR-JV_cDNA_18_ATTGGCTC_merged_170000.txt	4500	1	2.15764e-05	TGCAGTGCTAGAGGACAGAAATGAACACTGAAGCTTTCTTT	EEEEEEEEEEA<EEEEEEEEEEEEEEEAEEEEEEEEEEEEE	TRBV20-1*00(1005)	TRBD1*00(25)	TRBJ1-1*00(245)		759|772|793|0|13||65.0	14|19|36|13|18||25.0	19|40|68|20|41||105.0												TGCAGTGCTAGAGGACAGAAATGAACACTGAAGCTTTCTTT	27								CSARGQK_NTEAFF		:::::::::0:-1:13:13:-2:-5:18:20:1:41:::	TLML_22_	RNA
2484	CLONES_TRBTLML_22__infusion_TCR-JV_cDNA_18_ATTGGCTC_merged_170000.txt	4519	1	2.15764e-05	TGTGCCTGGAGTGACGCGAGGGGGCGTGAAAAACTTTTTT	EEEEEEEEEEEEEEEEEEEEEEEEEEEEEEEEEEEEEEEE	TRBV30*00(530)	TRBD1*00(40)	TRBJ1-4*00(170)		787|800|821|0|13||65.0	17|25|36|18|26||40.0	37|43|71|34|40||30.0												TGTGCCTGGAGTGACGCGAGGGGGCGTGAAAAACTTTTTT	36								CAWSDAR_GVKNFF		:::::::::0:-1:13:18:-5:1:26:34:-17:40:::	TLML_22_	RNA
2485	CLONES_TRBTLML_22__infusion_TCR-JV_cDNA_18_ATTGGCTC_merged_170000.txt	4520	1	2.15764e-05	TGTGCCTGGAGGGAGGGTCGGGAACACTGAAGCTTTCTTT	AAEEEEEEEAEEEEEEEEEEEEEAEEEEEEEEEEEEEEE<	TRBV30*00(155)	TRBD2*00(30)	TRBJ1-1*00(235)		787|798|821|0|11||55.0	26|32|48|11|17||30.0	21|40|68|21|40||95.0												TGTGCCTGGAGGGAGGGTCGGGAACACTGAAGCTTTCTTT	27								CAWREGR_NTEAFF		:::::::::0:-3:11:11:-10:0:17:21:-1:40:::	TLML_22_	RNA
2486	CLONES_TRBTLML_22__infusion_TCR-JV_cDNA_18_ATTGGCTC_merged_170000.txt	4528	1	2.15764e-05	TGTGCCAGCAGCTTTCAGGGGGCGACCGGGGAGCTGTTTT	EEEEEE<EEEEEEEEEEEEEEEEEEEEEEEEEEAEEAEEE	TRBV7-2*00(550)	TRBD1*00(45)	TRBJ2-2*00(178)		580|594|617|0|14||70.0	16|25|36|15|24||45.0	25|43|71|24|40|DT41DT42|38.0												TGTGCCAGCAGCTTTCAGGGGGCGACCGGGGAGCTGTTTT	27								CASSFQG_RPGSCF		:::::::::0:-3:14:15:-4:1:24:24:-5:40:::	TLML_22_	RNA
2487	CLONES_TRBTLML_22__infusion_TCR-JV_cDNA_18_ATTGGCTC_merged_170000.txt	4529	1	2.15764e-05	TGTGCCAGCAGCCCTAGCCAGGGGTGGTGGCTACACCTTC	EEEEEEEEEEEEEEEEEEEEEEEEEEEEEEEEEEEEEEEE	TRBV11-2*00(268),TRBV11-3*00(236)	TRBD1*00(30)	TRBJ1-2*00(205)		522|534|559|0|12||60.0;521|533|558|0|12||60.0	16|22|36|18|24||30.0	27|40|68|27|40||65.0												TGTGCCAGCAGCCCTAGCCAGGGGTGGTGGCTACACCTTC	36								CASSPSQ_GGGYTF		:::::::::0:-5:12:18:-4:-2:24:27:-7:40:::	TLML_22_	RNA
2488	CLONES_TRBTLML_22__infusion_TCR-JV_cDNA_18_ATTGGCTC_merged_170000.txt	4530	1	2.15764e-05	TGTGCCAGCAGCCCAACGGCCGGAGGGAAACTGTTTTTTT	EEEEAEEEEEEEEEEEEEEEEAEEEAEEEEEEE7EEEEEE	TRBV7-2*00(515)	TRBD2*00(30)	TRBJ1-4*00(163)		580|592|617|0|12||60.0	26|32|48|21|27||30.0	31|43|71|27|40|I43T|39.0												TGTGCCAGCAGCCCAACGGCCGGAGGGAAACTGTTTTTTT	22								CASSPTA_EGNCFF		:::::::::0:-5:12:21:-10:0:27:27:-11:40:::	TLML_22_	RNA
2489	CLONES_TRBTLML_22__infusion_TCR-JV_cDNA_18_ATTGGCTC_merged_170000.txt	4531	1	2.15764e-05	TGTGCCAGCAGCGAAGGGACAGAAAAATGGCTACACCTTC	EEEEEEEEEEEEEEEEEEEEEEEEEEEEEEEEEEEEEEEE	TRBV2*00(1188)	TRBD1*00(30)	TRBJ1-2*00(170)		518|534|555|0|16|ST529C|64.0	13|19|36|16|22||30.0	26|40|68|26|40||70.0												TGTGCCAGCAGCGAAGGGACAGAAAAATGGCTACACCTTC	36								CASSEGT_KNGYTF		:::::::::0:-1:16:16:-1:-5:22:26:-6:40:::	TLML_22_	RNA
2490	CLONES_TRBTLML_22__infusion_TCR-JV_cDNA_18_ATTGGCTC_merged_170000.txt	4532	1	2.15764e-05	TGTGCCAGCAGCAGCAGCGGTTACCGGGGAGCTGTTTTTT	EEEEEEEEEEEEEEEEEEEEEEEEEEEEEEEEEEEEEEEE	TRBV9*00(357)	TRBD2*00(25)	TRBJ2-2*00(230)		559|571|595|0|12||60.0	22|27|48|15|20||25.0	25|43|71|22|40||90.0												TGTGCCAGCAGCAGCAGCGGTTACCGGGGAGCTGTTTTTT	36								CASSSSG_TGELFF		:::::::::0:-4:12:15:-6:-5:20:22:-5:40:::	TLML_22_	RNA
2491	CLONES_TRBTLML_22__infusion_TCR-JV_cDNA_18_ATTGGCTC_merged_170000.txt	4533	1	2.15764e-05	TGTGCCAGCAGGGAGACTAGCGGGGGTATAGCAGTTCTTC	EEEEEEEEEEEEEEEEEEEEEEEEAEEEEEEEEEEEEEEE	TRBV11-2*00(590),TRBV11-1*00(542),TRBV11-3*00(542)	TRBD2*00(50)	TRBJ2-1*00(195)		522|533|559|0|11||55.0;531|542|568|0|11||55.0;521|532|558|0|11||55.0	18|28|48|14|24||50.0	31|42|70|29|40||55.0												TGTGCCAGCAGGGAGACTAGCGGGGGTATAGCAGTTCTTC	32								CASRETS_GV*QFF		:::::::::0:-6:11:14:-2:-4:24:29:-11:40:::	TLML_22_	RNA
2492	CLONES_TRBTLML_22__infusion_TCR-JV_cDNA_18_ATTGGCTC_merged_170000.txt	4534	1	2.15764e-05	TGTGCCAGCAATGGGGGGCAGGCCCGGGGAGCTGTTTTTT	EEEEEEEEEAE<AEEEEEEAEEEEEEAAAEEEEE6EEEEE	TRBV9*00(904)	TRBD1*00(30)	TRBJ2-2*00(225)		559|569|595|0|10||50.0	18|24|36|13|19||30.0	26|43|71|23|40||85.0												TGTGCCAGCAATGGGGGGCAGGCCCGGGGAGCTGTTTTTT	21								CASNGGQ_PGELFF		:::::::::0:-6:10:13:-6:0:19:23:-6:40:::	TLML_22_	RNA
2493	CLONES_TRBTLML_22__infusion_TCR-JV_cDNA_18_ATTGGCTC_merged_170000.txt	4544	1	2.15764e-05	TGCAGCGGCTTGGGGGGGGGGCGGAGATACGCAGTATTTT	EEEEEEEEEEEEEEEEEEEEEEEEEEEEEAEEEAEEEEEE	TRBV29-1*00(435)	TRBD1*00(35)	TRBJ2-3*00(220)		700|707|734|0|7||35.0	18|25|36|16|23||35.0	25|41|69|24|40||80.0												TGCAGCGGCTTGGGGGGGGGGCGGAGATACGCAGTATTTT	32								CSGLGGG_GDTQYF		:::::::::0:-7:7:16:-6:1:23:24:-5:40:::	TLML_22_	RNA
2494	CLONES_TRBTLML_22__infusion_TCR-JV_cDNA_18_ATTGGCTC_merged_170000.txt	4545	1	2.15764e-05	TGCAGATAAACAGGGGCTACCTTTCTACGAGCAGTACTTC	EEEEEEEEEEEEEEEEEEEEEEEEEEEEEEEEEEEEEEEE	TRBV20-1*00(405)	TRBD1*00(35)	TRBJ2-7*00(220)		759|764|793|0|5||25.0	15|22|36|9|16||35.0	23|39|67|24|40||80.0												TGCAGATAAACAGGGGCTACCTTTCTACGAGCAGTACTTC	36								CR*TGAT_FYEQYF		:::::::::0:-9:5:9:-3:-2:16:24:-3:40:::	TLML_22_	RNA
2495	CLONES_TRBTLML_22__infusion_TCR-JV_cDNA_18_ATTGGCTC_merged_170000.txt	4546	1	2.15764e-05	TCTGCCAGCAGTTACTCGCTGTACTATGGCTACACCTTC	EEEEEEEEEEEEEEEEEEEEEEEEEEEEE6EEEEEEEEE	TRBV6-5*00(709)		TRBJ1-2*00(125)		519|537|556|0|18|SG520C|74.0		23|40|68|22|39||85.0												TCTGCCAGCAGTTACTCGCTGTACTATGGCTACACCTTC	21								SASSYSLYYGYTF		:::::::::0:1:18:::::22:-3:39:::	TLML_22_	RNA
2496	CLONES_TRBTLML_22__infusion_TCR-JV_cDNA_18_ATTGGCTC_merged_170000.txt	4548	1	2.15764e-05	TGTCCCTGGAGTACAGCAGGGTATCAGCCCCAGCATTTT	EEEEAEEAEEEEEEEEEEEAAEEEEEEEEEEEEEEEEEE	TRBV30*00(764)	TRBD1*00(25)	TRBJ1-5*00(225)		787|799|821|0|12|SG790C|44.0	16|21|36|16|21||25.0	25|42|70|22|39||85.0												TGTCCCTGGAGTACAGCAGGGTATCAGCCCCAGCATTTT	32								CPWSTAGYQPQHF		:::::::::0:-2:12:16:-4:-3:21:22:-5:39:::	TLML_22_	RNA
2497	CLONES_TRBTLML_22__infusion_TCR-JV_cDNA_18_ATTGGCTC_merged_170000.txt	4549	1	2.15764e-05	TGTCCCAGCAGCTTGCGACTCTCCTACGAGCAGTACTTC	EEAEEEEEEEEEEEEEEEEEEEEEEEEEEEEEEEEEEEE	TRBV7-9*00(1323)		TRBJ2-7*00(125)		556|570|593|0|14|SG559C|54.0		20|39|67|20|39||95.0												TGTCCCAGCAGCTTGCGACTCTCCTACGAGCAGTACTTC	32								CPSSLRLSYEQYF		:::::::::0:-3:14:::::20:0:39:::	TLML_22_	RNA
2498	CLONES_TRBTLML_22__infusion_TCR-JV_cDNA_18_ATTGGCTC_merged_170000.txt	4555	1	2.15764e-05	TGTGTCAGTAGTATCGGACCGAACTATGGCTACACCTTC	EEEEEENNNNNNNNNNNNNNNNNNNNNNNNNNNNEEEEE	TRBV19*00(639)		TRBJ1-2*00(230)		559|573|596|0|14|SC563T|54.0		22|40|68|21|39||90.0												TGTGTCAGTAGTATCGGACCGAACTATGGCTACACCTTC	36								CVSSIGPNYGYTF		:::::::::0:-3:14:::::21:-2:39:::	TLML_22_	RNA
2499	CLONES_TRBTLML_22__infusion_TCR-JV_cDNA_18_ATTGGCTC_merged_170000.txt	4556	1	2.15764e-05	TGTGTCAGCAGTGAAGGCGGGGTCACTGAAGCTTTCTTT	EEEEEEEEEEEEEEEEEEEEEEEEEEEEEEEEEEEEEEE	TRBV2*00(324)	TRBD2*00(25)	TRBJ1-1*00(220)		518|534|555|0|16|SC522T|64.0	23|28|48|16|21||25.0	24|40|68|23|39||80.0												TGTGTCAGCAGTGAAGGCGGGGTCACTGAAGCTTTCTTT	36								CVSSEGGVTEAFF		:::::::::0:-1:16:16:-7:-4:21:23:-4:39:::	TLML_22_	RNA
2500	CLONES_TRBTLML_22__infusion_TCR-JV_cDNA_18_ATTGGCTC_merged_170000.txt	4557	1	2.15764e-05	TGTGTCAGGGGTTCCCTAACTTTTTACGAGCAGTACTTC	EEEEEEEEEEEEEEEEEEEEEEEEEEEEEEEEEEEEEEE	TRBV7-2*00(339)		TRBJ2-7*00(215)		580|588|617|0|8|SC584T|24.0		24|39|67|24|39||75.0												TGTGTCAGGGGTTCCCTAACTTTTTACGAGCAGTACTTC	36								CVRGSLTFYEQYF		:::::::::0:-9:8:::::24:-4:39:::	TLML_22_	RNA
2501	CLONES_TRBTLML_22__infusion_TCR-JV_cDNA_18_ATTGGCTC_merged_170000.txt	4744	1	2.15764e-05	TGTGCTAGTGGTTTCCTTATTAGGGACACCATATATTTT	EEEEEEEEEEEEEEEEEEEEEEEEEEAEEEEEEEEEAEE	TRBV12-5*00(405)		TRBJ1-3*00(210)		530|544|567|0|14||70.0		28|42|70|25|39||70.0												TGTGCTAGTGGTTTCCTTATTAGGGACACCATATATTTT	32								CASGFLIRDTIYF		:::::::::0:-3:14:::::25:-8:39:::	TLML_22_	RNA
2502	CLONES_TRBTLML_22__infusion_TCR-JV_cDNA_18_ATTGGCTC_merged_170000.txt	4745	1	2.15764e-05	TGTGCTAGCAGCTTCGGACAGAAAGAGACCCAGTACTTC	EEEEEEEEEEEEEEEEEEEEEEEEEEEEEEEEEEEAEEA	TRBV7-7*00(1094)	TRBD1*00(30)	TRBJ2-5*00(175)		585|599|622|0|14|SC590T|54.0	13|19|36|15|21||30.0	23|40|68|22|39||85.0												TGTGCTAGCAGCTTCGGACAGAAAGAGACCCAGTACTTC	32								CASSFGQKETQYF		:::::::::0:-3:14:15:-1:-5:21:22:-3:39:::	TLML_22_	RNA
2503	CLONES_TRBTLML_22__infusion_TCR-JV_cDNA_18_ATTGGCTC_merged_170000.txt	4746	1	2.15764e-05	TGTGCTAGCAGCTTAGCGGCCGGGTACGAGCAGTACTTC	EEEEEEEEEEEEEEEEEEEEEEEEEEEEEEEEEEEEEEE	TRBV7-6*00(84),TRBV7-7*00(84)	TRBD1*00(25),TRBD2*00(25)	TRBJ2-7*00(215)		576|594|613|0|18|SC581T|74.0;585|603|622|0|18|SC590T|74.0	10|15|36|19|24||25.0;14|19|48|19|24||25.0	24|39|67|24|39||75.0												TGTGCTAGCAGCTTAGCGGCCGGGTACGAGCAGTACTTC	36								CASSLAAGYEQYF		:::::::::0:1:18:19:2:-9:24:24:-4:39:::	TLML_22_	RNA
2504	CLONES_TRBTLML_22__infusion_TCR-JV_cDNA_18_ATTGGCTC_merged_170000.txt	4747	1	2.15764e-05	TGTGCTAGCAGCCCGACTAGCTCCTACGAGCAGTACTTC	EEEEEEEEEEEEEEEEEEEEE<EAA<AA<EEEAAEEEEE	TRBV7-7*00(514),TRBV7-6*00(466)		TRBJ2-7*00(195)		585|597|622|0|12|SC590T|44.0;576|588|613|0|12|SC581T|44.0		18|39|67|18|39||105.0												TGTGCTAGCAGCCCGACTAGCTCCTACGAGCAGTACTTC	27								CASSPTSSYEQYF		:::::::::0:-5:12:::::18:2:39:::	TLML_22_	RNA
2505	CLONES_TRBTLML_22__infusion_TCR-JV_cDNA_18_ATTGGCTC_merged_170000.txt	4754	1	2.15764e-05	TGTGCCTCATCCAGGGGTACGACCGGGGAGCTGTTTTTT	EEEEEAEEEEEEEEEEEEEEEEEEEEEEEEEEEEEEEEE	TRBV19*00(80)	TRBD1*00(30)	TRBJ2-2*00(230)		559|565|596|0|6||30.0	16|22|36|11|17||30.0	25|43|71|21|39||90.0												TGTGCCTCATCCAGGGGTACGACCGGGGAGCTGTTTTTT	32								CASSRGTTGELFF		:::::::::0:-11:6:11:-4:-2:17:21:-5:39:::	TLML_22_	RNA
2506	CLONES_TRBTLML_22__infusion_TCR-JV_cDNA_18_ATTGGCTC_merged_170000.txt	4755	1	2.15764e-05	TGTGCCTGCCTTGCAGACAGCCACAATGAGCAGTTCTTC	EEEEEEEEEEAEEEEEEEEEEEEEEAEEAEEEEEEEEEE	TRBV30*00(469)	TRBD1*00(25)	TRBJ2-1*00(225)		787|795|821|0|8||40.0	14|19|36|15|20||25.0	25|42|70|22|39||85.0												TGTGCCTGCCTTGCAGACAGCCACAATGAGCAGTTCTTC	32								CACLADSHNEQFF		:::::::::0:-6:8:15:-2:-5:20:22:-5:39:::	TLML_22_	RNA
2507	CLONES_TRBTLML_22__infusion_TCR-JV_cDNA_18_ATTGGCTC_merged_170000.txt	4756	1	2.15764e-05	TGTGCCTGGGGAGGGAGTCCTGATCAGCCCCAGCATTTT	EEEEEEEE6EEEEAEEEEEAEEEEEEEEEEEEEEEEEEE	TRBV30*00(715)	TRBD2*00(30)	TRBJ1-5*00(225)		787|796|821|0|9||45.0	26|32|48|9|15||30.0	25|42|70|22|39||85.0												TGTGCCTGGGGAGGGAGTCCTGATCAGCCCCAGCATTTT	21								CAWGGSPDQPQHF		:::::::::0:-5:9:9:-10:0:15:22:-5:39:::	TLML_22_	RNA
2508	CLONES_TRBTLML_22__infusion_TCR-JV_cDNA_18_ATTGGCTC_merged_170000.txt	4757	1	2.15764e-05	TGTGCCTGGGGAATGGCGGGTTTCTATGGCTACACCTTC	EEEEEEEEEEEEEEEEEAEEEEEEEEEEEEEEEEEAAAA	TRBV30*00(929)	TRBD2*00(25)	TRBJ1-2*00(85)		787|796|821|0|9||45.0	23|28|48|15|20||25.0	24|40|68|23|39||80.0												TGTGCCTGGGGAATGGCGGGTTTCTATGGCTACACCTTC	32								CAWGMAGFYGYTF		:::::::::0:-5:9:15:-7:-4:20:23:-4:39:::	TLML_22_	RNA
2509	CLONES_TRBTLML_22__infusion_TCR-JV_cDNA_18_ATTGGCTC_merged_170000.txt	4758	1	2.15764e-05	TGTGCCTGGGAGGTCGGGGGTTATGACGAGCAGTACTTC	EEEEEEEEEEEEEEEEEAEEEEEEEEEEEEEEEEEEEEE	TRBV30*00(665)	TRBD1*00(25)	TRBJ2-7*00(210)		787|796|821|0|9||45.0	18|23|36|15|20||25.0	25|39|67|25|39||70.0												TGTGCCTGGGAGGTCGGGGGTTATGACGAGCAGTACTTC	32								CAWEVGGYDEQYF		:::::::::0:-5:9:15:-6:-1:20:25:-5:39:::	TLML_22_	RNA
2510	CLONES_TRBTLML_22__infusion_TCR-JV_cDNA_18_ATTGGCTC_merged_170000.txt	4759	1	2.15764e-05	TGTGCCTGGACGGCAGAGATGAACACTGAAGCTTTCTTT	EAEEEEAAEEE<EE<AE<AEAAEEEAEEEEAEEEEAAAE	TRBV30*00(895)		TRBJ1-1*00(245)		787|797|821|0|10||50.0		19|40|68|18|39||105.0												TGTGCCTGGACGGCAGAGATGAACACTGAAGCTTTCTTT	27								CAWTAEMNTEAFF		:::::::::0:-4:10:::::18:1:39:::	TLML_22_	RNA
2511	CLONES_TRBTLML_22__infusion_TCR-JV_cDNA_18_ATTGGCTC_merged_170000.txt	4760	1	2.15764e-05	TGTGCCTGGAGTGTACGGGGGCTAGAGACCCAGTACTTC	EEEEEEEEEEEEEEEEEEEEEEEEEEEEEEEEEEEEEEE	TRBV30*00(150)	TRBD1*00(30)	TRBJ2-5*00(220)		787|803|821|0|16||80.0	18|24|36|16|22||30.0	24|40|68|23|39||80.0												TGTGCCTGGAGTGTACGGGGGCTAGAGACCCAGTACTTC	36								CAWSVRGLETQYF		:::::::::0:2:16:16:-6:0:22:23:-4:39:::	TLML_22_	RNA
2512	CLONES_TRBTLML_22__infusion_TCR-JV_cDNA_18_ATTGGCTC_merged_170000.txt	4761	1	2.15764e-05	TGTGCCTGGAGTGCCAGGGACAATCAGCCCCAGCATTTT	EEEEEEEEEEEAEEEEEEEEEEEEEEEEEEEEEEEEEEE	TRBV30*00(350)	TRBD1*00(25)	TRBJ1-5*00(235)		787|800|821|0|13||65.0	16|21|36|14|19||25.0	23|42|70|20|39||95.0												TGTGCCTGGAGTGCCAGGGACAATCAGCCCCAGCATTTT	32								CAWSARDNQPQHF		:::::::::0:-1:13:14:-4:-3:19:20:-3:39:::	TLML_22_	RNA
2513	CLONES_TRBTLML_22__infusion_TCR-JV_cDNA_18_ATTGGCTC_merged_170000.txt	4762	1	2.15764e-05	TGTGCCTGGAGTGGGGACTCCTACACTGAAGCTTTCTTT	EAEEEEEEEEEEEEEEEEEEEEEEEEEEEEEE<EEEEEE	TRBV30*00(420)	TRBD2*00(30)	TRBJ1-1*00(225)		787|800|821|0|13||65.0	16|22|48|13|19||30.0	23|40|68|22|39||85.0												TGTGCCTGGAGTGGGGACTCCTACACTGAAGCTTTCTTT	27								CAWSGDSYTEAFF		:::::::::0:-1:13:13:0:-10:19:22:-3:39:::	TLML_22_	RNA
2514	CLONES_TRBTLML_22__infusion_TCR-JV_cDNA_18_ATTGGCTC_merged_170000.txt	4763	1	2.15764e-05	TGTGCCTGGAGTGGACAGGACCCCGGGGAGCTGTTTTTT	EEEEEEEEEEE7EEEEEEE7EEEEEEEEEEEEEEEEEEE	TRBV30*00(294)		TRBJ2-2*00(225)		787|804|821|0|17|ST800G|69.0		26|43|71|22|39||85.0												TGTGCCTGGAGTGGACAGGACCCCGGGGAGCTGTTTTTT	22								CAWSGQDPGELFF		:::::::::0:3:17:::::22:-6:39:::	TLML_22_	RNA
2515	CLONES_TRBTLML_22__infusion_TCR-JV_cDNA_18_ATTGGCTC_merged_170000.txt	4764	1	2.15764e-05	TGTGCCTGGAGCGGGACAGGGGCAGGGGAGCAGTTCTTC	EAEEEEEEEEEEEEEAEEEEEEEEEEEEEEEEEEEEEEE	TRBV30*00(294)	TRBD1*00(55)	TRBJ2-1*00(200)		787|798|821|0|11||55.0	11|22|36|11|22||55.0	30|42|70|27|39||60.0												TGTGCCTGGAGCGGGACAGGGGCAGGGGAGCAGTTCTTC	32								CAWSGTGAGEQFF		:::::::::0:-3:11:11:1:-2:22:27:-10:39:::	TLML_22_	RNA
2516	CLONES_TRBTLML_22__infusion_TCR-JV_cDNA_18_ATTGGCTC_merged_170000.txt	4765	1	2.15764e-05	TGTGCCTGGAGACAGGGGTATAATTCACCCCTCCACTTT	EEEEEEEEEEEEEEEEEEEEEEEEEEEEEEEEEEEEEEE	TRBV30*00(126)	TRBD1*00(35)	TRBJ1-6*00(133)		787|798|821|0|11||55.0	15|22|36|11|18||35.0	24|45|73|18|39||105.0												TGTGCCTGGAGACAGGGGTATAATTCACCCCTCCACTTT	36								CAWRQGYNSPLHF		:::::::::0:-3:11:11:-3:-2:18:18:-4:39:::	TLML_22_	RNA
2517	CLONES_TRBTLML_22__infusion_TCR-JV_cDNA_18_ATTGGCTC_merged_170000.txt	4766	1	2.15764e-05	TGTGCCCTCCCCTCACAGGGGGCCTACGAGCAGTACTTC	EEEEEEEEEEEEEEEEEEEEAEEEEEEEEEEEEEEEAAA	TRBV10-3*00(940)	TRBD1*00(40)	TRBJ2-7*00(95)		533|539|570|0|6||30.0	15|23|36|14|22||40.0	22|39|67|22|39||85.0												TGTGCCCTCCCCTCACAGGGGGCCTACGAGCAGTACTTC	32								CALPSQGAYEQYF		:::::::::0:-11:6:14:-3:-1:22:22:-2:39:::	TLML_22_	RNA
2518	CLONES_TRBTLML_22__infusion_TCR-JV_cDNA_18_ATTGGCTC_merged_170000.txt	4769	1	2.15764e-05	TGTGCCGTTAGCGGGGGCCGTTCCTACGAGCAGTACTTC	AEAEEEEEEE<EEEEEEEEEEEEEEEEEEEEEEEEEEEE	TRBV19*00(750)	TRBD2*00(35),TRBD1*00(30)	TRBJ2-7*00(230)		559|565|596|0|6||30.0	21|28|48|8|15||35.0;18|24|36|12|18||30.0	21|39|67|21|39||90.0												TGTGCCGTTAGCGGGGGCCGTTCCTACGAGCAGTACTTC	27								CAVSGGRSYEQYF		:::::::::0:-11:6:8:-5:-4:15:21:-1:39:::	TLML_22_	RNA
2519	CLONES_TRBTLML_22__infusion_TCR-JV_cDNA_18_ATTGGCTC_merged_170000.txt	4785	1	2.15764e-05	TGTGCCGTACGCGGGGGTAAAATCTACGAGCAGTACTTC	EEAEAEEEEEEEEEEEEEEEEEEEEEEEEEEEEEEEEEE	TRBV27*00(475)	TRBD1*00(25),TRBD2*00(25)	TRBJ2-7*00(220)		556|562|593|0|6||30.0	18|23|36|12|17||25.0;23|28|48|10|15||25.0	23|39|67|23|39||80.0												TGTGCCGTACGCGGGGGTAAAATCTACGAGCAGTACTTC	32								CAVRGGKIYEQYF		:::::::::0:-11:6:12:-6:-1:17:23:-3:39:::	TLML_22_	RNA
2520	CLONES_TRBTLML_22__infusion_TCR-JV_cDNA_18_ATTGGCTC_merged_170000.txt	4787	1	2.15764e-05	TGTGCCGCGGGCCAAGGGACGGTCAACGAGCAGTACTTC	EEEEEEEEEEEEEEEEEEEEEEEEEEEEEEEEEEEEEEE	TRBV19*00(285)	TRBD1*00(25),TRBD2*00(25)	TRBJ2-7*00(210)		559|565|596|0|6||30.0	12|17|36|15|20||25.0;16|21|48|15|20||25.0	25|39|67|25|39||70.0												TGTGCCGCGGGCCAAGGGACGGTCAACGAGCAGTACTTC	36								CAAGQGTVNEQYF		:::::::::0:-11:6:15:0:-7:20:25:-5:39:::	TLML_22_	RNA
2521	CLONES_TRBTLML_22__infusion_TCR-JV_cDNA_18_ATTGGCTC_merged_170000.txt	4788	1	2.15764e-05	TGTGCCATTAACCGGGACAACGACAATGAGCAGTTCTTC	EEEEEEEEEEEEAEEEEEEAEEEEEEEEEEEEEEEEEEA	TRBV10-3*00(453)	TRBD1*00(40),TRBD2*00(35)	TRBJ2-1*00(225)		533|541|570|0|8||40.0	10|18|36|11|19||40.0;14|21|48|11|18||35.0	25|42|70|22|39||85.0												TGTGCCATTAACCGGGACAACGACAATGAGCAGTTCTTC	32								CAINRDNDNEQFF		:::::::::0:-9:8:11:2:-6:19:22:-5:39:::	TLML_22_	RNA
2522	CLONES_TRBTLML_22__infusion_TCR-JV_cDNA_18_ATTGGCTC_merged_170000.txt	4789	1	2.15764e-05	TGTGCCATCGGGACAGGGGGCACCGGGGAGCTGTTTTTT	EEEEEEEEEEEEEEEEEEEEEEEEEEEEEEEEEEEEEEE	TRBV10-3*00(117)	TRBD1*00(55)	TRBJ2-2*00(235)		533|542|570|0|9||45.0	12|23|36|9|20||55.0	24|43|71|20|39||95.0												TGTGCCATCGGGACAGGGGGCACCGGGGAGCTGTTTTTT	36								CAIGTGGTGELFF		:::::::::0:-8:9:9:0:-1:20:20:-4:39:::	TLML_22_	RNA
2523	CLONES_TRBTLML_22__infusion_TCR-JV_cDNA_18_ATTGGCTC_merged_170000.txt	4799	1	2.15764e-05	TGTGCCACCGGCGGGCCCGTTATGCATGGCTACACCTTC	EEEEEEEEEAEEEEEEEEEEEEEEEEEEEEEEEEEEEEE	TRBV19*00(390)	TRBD2*00(30)	TRBJ1-2*00(210)		559|566|596|0|7||35.0	29|35|48|12|18||30.0	26|40|68|25|39||70.0												TGTGCCACCGGCGGGCCCGTTATGCATGGCTACACCTTC	32								CATGGPVMHGYTF		:::::::::0:-10:7:12:-13:3:18:25:-6:39:::	TLML_22_	RNA
2524	CLONES_TRBTLML_22__infusion_TCR-JV_cDNA_18_ATTGGCTC_merged_170000.txt	4800	1	2.15764e-05	TGTGCCACCGAGGGACTAGCCACAGATACGCAGTATTTT	EEEEEEEEEEEEEEEEEEEEEEEEEEEEEEEEEEEEEEE	TRBV19*00(230)	TRBD2*00(45)	TRBJ2-3*00(235)		559|566|596|0|7||35.0	16|25|48|11|20||45.0	22|41|69|20|39||95.0												TGTGCCACCGAGGGACTAGCCACAGATACGCAGTATTTT	36								CATEGLATDTQYF		:::::::::0:-10:7:11:0:-7:20:20:-2:39:::	TLML_22_	RNA
2525	CLONES_TRBTLML_22__infusion_TCR-JV_cDNA_18_ATTGGCTC_merged_170000.txt	4801	1	2.15764e-05	TGTGCCACCGAAGGACAGGGGGAATATGGCTACACCTTC	EEEEEEAAEEAEEEAEEEEEEEEEEEEEEEEEEEEEEEE	TRBV5-6*00(105)	TRBD1*00(50)	TRBJ1-2*00(215)		550|557|586|0|7||35.0	13|23|36|12|22||50.0	25|40|68|24|39||75.0												TGTGCCACCGAAGGACAGGGGGAATATGGCTACACCTTC	32								CATEGQGEYGYTF		:::::::::0:-9:7:12:-1:-1:22:24:-5:39:::	TLML_22_	RNA
2526	CLONES_TRBTLML_22__infusion_TCR-JV_cDNA_18_ATTGGCTC_merged_170000.txt	4802	1	2.15764e-05	TGTGCCACCAGTGATTTAGACTCCTACGAGCAGTACTTC	EEEEEEEEEEEEEEEEEEEEEEEEEEEEEEEEEEEEEEE	TRBV24-1*00(445)		TRBJ2-7*00(235)		559|576|597|0|17||85.0		20|39|67|20|39||95.0												TGTGCCACCAGTGATTTAGACTCCTACGAGCAGTACTTC	36								CATSDLDSYEQYF		:::::::::0:-1:17:::::20:0:39:::	TLML_22_	RNA
2527	CLONES_TRBTLML_22__infusion_TCR-JV_cDNA_18_ATTGGCTC_merged_170000.txt	4803	1	2.15764e-05	TGTGCCACCAGCCCGGGACAGGGCTACGAGCAGTACTTC	EEEEEE<EEEEEEEEEEEEEEEEEEEEEEEEEEEEEEEE	TRBV24-1*00(510)	TRBD1*00(60)	TRBJ2-7*00(220)		559|570|597|0|11||55.0	9|21|36|11|23||60.0	23|39|67|23|39||80.0												TGTGCCACCAGCCCGGGACAGGGCTACGAGCAGTACTTC	27								CATSPGQGYEQYF		:::::::::0:-7:11:11:3:-3:23:23:-3:39:::	TLML_22_	RNA
2528	CLONES_TRBTLML_22__infusion_TCR-JV_cDNA_18_ATTGGCTC_merged_170000.txt	4804	1	2.15764e-05	TGTGCCACCAGCACCCACCCATCGCTAGAGCAGTACTTC	EEEEEEEEEEEEEEEEEEEEEEEEEAEEEEEEEEEEEE<	TRBV15*00(299)	TRBD2*00(25)	TRBJ2-7*00(200)		552|565|589|0|13||65.0	6|11|48|22|27||25.0	27|39|67|27|39||60.0												TGTGCCACCAGCACCCACCCATCGCTAGAGCAGTACTTC	27								CATSTHPSLEQYF		:::::::::0:-4:13:22:10:-21:27:27:-7:39:::	TLML_22_	RNA
2529	CLONES_TRBTLML_22__infusion_TCR-JV_cDNA_18_ATTGGCTC_merged_170000.txt	4805	1	2.15764e-05	TGTGCCACCAGCAGGGACAGGGGAACTGAAGCTTTCTTT	EEEEEEEEEEEEEEEEEEEEEEEEEEEEEEEEEAEEEEE	TRBV15*00(534)	TRBD1*00(45)	TRBJ1-1*00(215)		552|566|589|0|14||70.0	13|22|36|14|23||45.0	25|40|68|24|39||75.0												TGTGCCACCAGCAGGGACAGGGGAACTGAAGCTTTCTTT	32								CATSRDRGTEAFF		:::::::::0:-3:14:14:-1:-2:23:24:-5:39:::	TLML_22_	RNA
2530	CLONES_TRBTLML_22__infusion_TCR-JV_cDNA_18_ATTGGCTC_merged_170000.txt	4806	1	2.15764e-05	TGTGCCACCAGCAGAGTAGGGGAGCATGGCTACACCTTC	EEEEEEEEEEEEEEEEEEEEEEEEEEEEEEEEEEEEEEE	TRBV15*00(729)	TRBD1*00(25),TRBD2*00(25)	TRBJ1-2*00(140)		552|568|589|0|16||80.0	17|22|36|17|22||25.0;25|30|48|19|24||25.0	26|40|68|25|39||70.0												TGTGCCACCAGCAGAGTAGGGGAGCATGGCTACACCTTC	36								CATSRVGEHGYTF		:::::::::0:-1:16:17:-5:-2:22:25:-6:39:::	TLML_22_	RNA
2531	CLONES_TRBTLML_22__infusion_TCR-JV_cDNA_18_ATTGGCTC_merged_170000.txt	4807	1	2.15764e-05	TGTGCCACCAGCAGAGGGGAGGCAGATACGCAGTATTTT	EEAEEEEEEEEEEEEEEEEEEEEEAEEEEEEEAAAAA??	TRBV15*00(1293)	TRBD2*00(30)	TRBJ2-3*00(75)		552|568|589|0|16||80.0	25|31|48|16|22||30.0	24|41|69|22|39||85.0												TGTGCCACCAGCAGAGGGGAGGCAGATACGCAGTATTTT	30								CATSRGEADTQYF		:::::::::0:-1:16:16:-9:-1:22:22:-4:39:::	TLML_22_	RNA
2532	CLONES_TRBTLML_22__infusion_TCR-JV_cDNA_18_ATTGGCTC_merged_170000.txt	4808	1	2.15764e-05	TGTGCCACCAACAGCTTAACTAATGAAAAACTGTTTTTT	EEEEEEEEEEEEEEEEEEEEEEEEEEEEEEEEEEEEEEE	TRBV12-3*00(490),TRBV12-4*00(490)		TRBJ1-4*00(250)		530|537|567|0|7||35.0;530|537|567|0|7||35.0		21|43|71|17|39||110.0												TGTGCCACCAACAGCTTAACTAATGAAAAACTGTTTTTT	36								CATNSLTNEKLFF		:::::::::0:-10:7:::::17:-1:39:::	TLML_22_	RNA
2533	CLONES_TRBTLML_22__infusion_TCR-JV_cDNA_18_ATTGGCTC_merged_170000.txt	4809	1	2.15764e-05	TGTGCCACCAAGGGACAGGGGACCTATACGCAGTATTTT	EEEEEEEEEEEEEEEEEEEEEEEEEEEEEEEEEEEEEEE	TRBV24-1*00(655)	TRBD1*00(50)	TRBJ2-3*00(105)		559|569|597|0|10||50.0	12|22|36|11|21||50.0	27|41|69|25|39||70.0												TGTGCCACCAAGGGACAGGGGACCTATACGCAGTATTTT	36								CATKGQGTYTQYF		:::::::::0:-8:10:11:0:-2:21:25:-7:39:::	TLML_22_	RNA
2534	CLONES_TRBTLML_22__infusion_TCR-JV_cDNA_18_ATTGGCTC_merged_170000.txt	4810	1	2.15764e-05	TGTGCCACAGGGGGGGTAGACCAAGAGACCCAGTACTTC	EEEEEEEEEEEEEEEEEEEEEEEEEEEEEEEEEEEEEEE	TRBV28*00(265)	TRBD1*00(35)	TRBJ2-5*00(240)		564|571|601|0|7||35.0	16|23|36|7|14||35.0	20|40|68|19|39||100.0												TGTGCCACAGGGGGGGTAGACCAAGAGACCCAGTACTTC	36								CATGGVDQETQYF		:::::::::0:-10:7:7:-4:-1:14:19:0:39:::	TLML_22_	RNA
2535	CLONES_TRBTLML_22__infusion_TCR-JV_cDNA_18_ATTGGCTC_merged_170000.txt	4811	1	2.15764e-05	TGTGCCAGTAGTTCGACAGCCCTCTACGAGCAGTACTTC	EEEEEEEEEEEEEEEEEEEEEEEEEEEEEEEEEEEEEEE	TRBV19*00(85)	TRBD1*00(25),TRBD2*00(25)	TRBJ2-7*00(220)		559|571|596|0|12||60.0	14|19|36|14|19||25.0;31|36|48|18|23||25.0	23|39|67|23|39||80.0												TGTGCCAGTAGTTCGACAGCCCTCTACGAGCAGTACTTC	36								CASSSTALYEQYF		:::::::::0:-5:12:14:-2:-5:19:23:-3:39:::	TLML_22_	RNA
2536	CLONES_TRBTLML_22__infusion_TCR-JV_cDNA_18_ATTGGCTC_merged_170000.txt	4812	1	2.15764e-05	TGTGCCAGTAGTCAACGGATGAATCAGCCCCAGCATTTT	EEEEEEEEEEEEEEEEEEEEEEEEEEEEEEEEEEEEEEE	TRBV19*00(420)		TRBJ1-5*00(230)		559|571|596|0|12||60.0		24|42|70|21|39||90.0												TGTGCCAGTAGTCAACGGATGAATCAGCCCCAGCATTTT	36								CASSQRMNQPQHF		:::::::::0:-5:12:::::21:-4:39:::	TLML_22_	RNA
2537	CLONES_TRBTLML_22__infusion_TCR-JV_cDNA_18_ATTGGCTC_merged_170000.txt	4813	1	2.15764e-05	TGTGCCAGTAGTGGCTGGGATAATCAGCCCCAGCATTTT	EEEEEEEEEEEEEEEEEEEEEEEEEEEEEEEEEEEEEEE	TRBV19*00(255)		TRBJ1-5*00(230)		559|571|596|0|12||60.0		24|42|70|21|39||90.0												TGTGCCAGTAGTGGCTGGGATAATCAGCCCCAGCATTTT	36								CASSGWDNQPQHF		:::::::::0:-5:12:::::21:-4:39:::	TLML_22_	RNA
2538	CLONES_TRBTLML_22__infusion_TCR-JV_cDNA_18_ATTGGCTC_merged_170000.txt	4814	1	2.15764e-05	TGTGCCAGTAGTGGCGGAGAAGGAGGTGGCTACACCTTC	EEEEEEEEEEEEEEEAAEEEEEEEEEEEEEEEEEEEEEE	TRBV19*00(285)	TRBD2*00(25)	TRBJ1-2*00(205)		559|571|596|0|12||60.0	26|31|48|21|26||25.0	27|40|68|26|39||65.0												TGTGCCAGTAGTGGCGGAGAAGGAGGTGGCTACACCTTC	32								CASSGGEGGGYTF		:::::::::0:-5:12:21:-10:-1:26:26:-7:39:::	TLML_22_	RNA
2539	CLONES_TRBTLML_22__infusion_TCR-JV_cDNA_18_ATTGGCTC_merged_170000.txt	4815	1	2.15764e-05	TGTGCCAGTAGTATTGGCAGGGAAGAGACCCAGTACTTC	EEEEEEEEEEEEEEEEEEEEEEEEEEEEEEEEEEEEEEE	TRBV19*00(163)	TRBD1*00(25)	TRBJ2-5*00(225)		559|573|596|0|14||70.0	16|21|36|17|22||25.0	23|40|68|22|39||85.0												TGTGCCAGTAGTATTGGCAGGGAAGAGACCCAGTACTTC	36								CASSIGREETQYF		:::::::::0:-3:14:17:-4:-3:22:22:-3:39:::	TLML_22_	RNA
2540	CLONES_TRBTLML_22__infusion_TCR-JV_cDNA_18_ATTGGCTC_merged_170000.txt	4816	1	2.15764e-05	TGTGCCAGTAGTATATCGACCTCCTATGGCTACACCTTC	EEEEEEEEEEEEEEEEEEEEEEEEEEEEEEEEEEEEEEE	TRBV19*00(142)		TRBJ1-2*00(135)		559|574|596|0|15||75.0		24|40|68|23|39||80.0												TGTGCCAGTAGTATATCGACCTCCTATGGCTACACCTTC	36								CASSISTSYGYTF		:::::::::0:-2:15:::::23:-4:39:::	TLML_22_	RNA
2541	CLONES_TRBTLML_22__infusion_TCR-JV_cDNA_18_ATTGGCTC_merged_170000.txt	4817	1	2.15764e-05	TGTGCCAGTAGTATACAGGGTAACTATGGCTACACCTTC	EEEEEEEEEEEEEEEEEEEEEEEEEEEEEEEEEEEEEEE	TRBV19*00(230)	TRBD1*00(25)	TRBJ1-2*00(235)		559|574|596|0|15||75.0	16|21|36|15|20||25.0	21|40|68|20|39||95.0												TGTGCCAGTAGTATACAGGGTAACTATGGCTACACCTTC	36								CASSIQGNYGYTF		:::::::::0:-2:15:15:-4:-3:20:20:-1:39:::	TLML_22_	RNA
2542	CLONES_TRBTLML_22__infusion_TCR-JV_cDNA_18_ATTGGCTC_merged_170000.txt	4818	1	2.15764e-05	TGTGCCAGCTCGGACAGGGGAGGATCTGGCTACACCTTC	EEEEEEEEEEEEEEEEEEEEEEEEEEEEEEEEEEEEEEE	TRBV18*00(425)	TRBD1*00(45)	TRBJ1-2*00(205)		702|713|739|0|11||55.0	13|22|36|11|20||45.0	27|40|68|26|39||65.0												TGTGCCAGCTCGGACAGGGGAGGATCTGGCTACACCTTC	36								CASSDRGGSGYTF		:::::::::0:-6:11:11:-1:-2:20:26:-7:39:::	TLML_22_	RNA
2543	CLONES_TRBTLML_22__infusion_TCR-JV_cDNA_18_ATTGGCTC_merged_170000.txt	4819	1	2.15764e-05	TGTGCCAGCTCACCTGGGACAAAGGGCATTCAGTACTTC	EEEEEEEEEEEEEEEAEEEEEEEEEEEEEEEEEEEEEEE	TRBV18*00(465)	TRBD1*00(30)	TRBJ2-4*00(205)		702|716|739|0|14||70.0	12|18|36|15|21||30.0	29|42|70|26|39||65.0												TGTGCCAGCTCACCTGGGACAAAGGGCATTCAGTACTTC	32								CASSPGTKGIQYF		:::::::::0:-3:14:15:0:-6:21:26:-9:39:::	TLML_22_	RNA
2544	CLONES_TRBTLML_22__infusion_TCR-JV_cDNA_18_ATTGGCTC_merged_170000.txt	4820	1	2.15764e-05	TGTGCCAGCTCACCGCCCGACAGGACCGAGCAGTACTTC	EEEEEEEEEEEAEEEEEEEAEEEEAEEEEEEEEEEEEEE	TRBV18*00(390)	TRBD1*00(30)	TRBJ2-7*00(205)		702|716|739|0|14||70.0	14|20|36|18|24||30.0	26|39|67|26|39||65.0												TGTGCCAGCTCACCGCCCGACAGGACCGAGCAGTACTTC	32								CASSPPDRTEQYF		:::::::::0:-3:14:18:-2:-4:24:26:-6:39:::	TLML_22_	RNA
2545	CLONES_TRBTLML_22__infusion_TCR-JV_cDNA_18_ATTGGCTC_merged_170000.txt	4821	1	2.15764e-05	TGTGCCAGCTCACCAGACTCAGGGGAAAAACTGTTTTTT	EEEEEEEEEEEEEEEEEEEEEEEEEEEEEEEEEEEEEEE	TRBV18*00(345)	TRBD1*00(25)	TRBJ1-4*00(215)		702|717|739|0|15||75.0	16|21|36|19|24||25.0	28|43|71|24|39||75.0												TGTGCCAGCTCACCAGACTCAGGGGAAAAACTGTTTTTT	36								CASSPDSGEKLFF		:::::::::0:-2:15:19:-4:-3:24:24:-8:39:::	TLML_22_	RNA
2546	CLONES_TRBTLML_22__infusion_TCR-JV_cDNA_18_ATTGGCTC_merged_170000.txt	4822	1	2.15764e-05	TGTGCCAGCCAGACAGCGTCAACCTACGAGCAGTACTTC	EEEEEEEEEEEEEEEEEAEEEEEEEEEEEEEEEEEEEEE	TRBV27*00(195)	TRBD1*00(25)	TRBJ2-7*00(225)		556|565|593|0|9||45.0	14|19|36|11|16||25.0	22|39|67|22|39||85.0												TGTGCCAGCCAGACAGCGTCAACCTACGAGCAGTACTTC	32								CASQTASTYEQYF		:::::::::0:-8:9:11:-2:-5:16:22:-2:39:::	TLML_22_	RNA
2547	CLONES_TRBTLML_22__infusion_TCR-JV_cDNA_18_ATTGGCTC_merged_170000.txt	4823	1	2.15764e-05	TGTGCCAGCGTTCCGGGACAGGGCACTGAAGCTTTCTTT	EEEEEEAEEEEEEEEEEEEEEEEEAEEEEEEEEEEEEEE	TRBV27*00(280)	TRBD1*00(55)	TRBJ1-1*00(220)		556|565|593|0|9||45.0	10|21|36|12|23||55.0	24|40|68|23|39||80.0												TGTGCCAGCGTTCCGGGACAGGGCACTGAAGCTTTCTTT	32								CASVPGQGTEAFF		:::::::::0:-8:9:12:2:-3:23:23:-4:39:::	TLML_22_	RNA
2548	CLONES_TRBTLML_22__infusion_TCR-JV_cDNA_18_ATTGGCTC_merged_170000.txt	4824	1	2.15764e-05	TGTGCCAGCGCGTTCACAGGGTCCCAGCCCCAGCATTTT	EEEEEEEEEEEEEEEEEEEEEEEEEEEEEEEEEEEEEEE	TRBV28*00(680)	TRBD1*00(30)	TRBJ1-5*00(215)		564|573|601|0|9||45.0	15|21|36|15|21||30.0	27|42|70|24|39||75.0												TGTGCCAGCGCGTTCACAGGGTCCCAGCCCCAGCATTTT	36								CASAFTGSQPQHF		:::::::::0:-8:9:15:-3:-3:21:24:-7:39:::	TLML_22_	RNA
2549	CLONES_TRBTLML_22__infusion_TCR-JV_cDNA_18_ATTGGCTC_merged_170000.txt	4825	1	2.15764e-05	TGTGCCAGCGCGGGACAGGGACACTATGGCTACACCTTC	EEEEEEEEEEEEEEEEEEEEEEEEEEEEEEEEEEEEEEE	TRBV2*00(129)	TRBD1*00(50)	TRBJ1-2*00(225)		518|527|555|0|9||45.0	11|21|36|10|20||50.0	23|40|68|22|39||85.0												TGTGCCAGCGCGGGACAGGGACACTATGGCTACACCTTC	36								CASAGQGHYGYTF		:::::::::0:-8:9:10:1:-3:20:22:-3:39:::	TLML_22_	RNA
2550	CLONES_TRBTLML_22__infusion_TCR-JV_cDNA_18_ATTGGCTC_merged_170000.txt	4826	1	2.15764e-05	TGTGCCAGCGGTACAGGGGGCGCGGGTGGCTACACCTTC	EEEEEEEEEEEEEEEEEEEEEEEEEEEEEEEEEEEEEEE	TRBV27*00(245)	TRBD1*00(55)	TRBJ1-2*00(205)		556|565|593|0|9||45.0	15|26|36|12|23||55.0	27|40|68|26|39||65.0												TGTGCCAGCGGTACAGGGGGCGCGGGTGGCTACACCTTC	36								CASGTGGAGGYTF		:::::::::0:-8:9:12:-3:2:23:26:-7:39:::	TLML_22_	RNA
2551	CLONES_TRBTLML_22__infusion_TCR-JV_cDNA_18_ATTGGCTC_merged_170000.txt	4827	1	2.15764e-05	TGTGCCAGCGGGACTTCCACGTCCTACGAGCAGTACTTC	EEEEEEEEAEEEEEEEEEEEEEEEEEEEEEEEEEEEEEE	TRBV6-5*00(670)	TRBD2*00(30)	TRBJ2-7*00(230)		519|528|556|0|9||45.0	16|22|48|9|15||30.0	21|39|67|21|39||90.0												TGTGCCAGCGGGACTTCCACGTCCTACGAGCAGTACTTC	32								CASGTSTSYEQYF		:::::::::0:-8:9:9:0:-10:15:21:-1:39:::	TLML_22_	RNA
2552	CLONES_TRBTLML_22__infusion_TCR-JV_cDNA_18_ATTGGCTC_merged_170000.txt	4828	1	2.15764e-05	TGTGCCAGCATTCCGGGACTAGAAGAGACCCAGTACTTC	EEEEEEEEEEEEEEEEEEEEEEEEEEEEEEEEEEEEEEA	TRBV2*00(310)	TRBD2*00(50)	TRBJ2-5*00(225)		518|528|555|0|10||50.0	14|24|48|12|22||50.0	23|40|68|22|39||85.0												TGTGCCAGCATTCCGGGACTAGAAGAGACCCAGTACTTC	32								CASIPGLEETQYF		:::::::::0:-7:10:12:2:-8:22:22:-3:39:::	TLML_22_	RNA
2553	CLONES_TRBTLML_22__infusion_TCR-JV_cDNA_18_ATTGGCTC_merged_170000.txt	4829	1	2.15764e-05	TGTGCCAGCATGGCAGGGGGCGGCACTGAAGCTTTCTTT	EEEEEEEEEEEEEEEEEEEEEEEEEEEEEEEEEEEEEEE	TRBV7-3*00(505)	TRBD1*00(45)	TRBJ1-1*00(220)		540|550|577|0|10||50.0	16|25|36|13|22||45.0	24|40|68|23|39||80.0												TGTGCCAGCATGGCAGGGGGCGGCACTGAAGCTTTCTTT	36								CASMAGGGTEAFF		:::::::::0:-7:10:13:-4:1:22:23:-4:39:::	TLML_22_	RNA
2554	CLONES_TRBTLML_22__infusion_TCR-JV_cDNA_18_ATTGGCTC_merged_170000.txt	4830	1	2.15764e-05	TGTGCCAGCATGAAAGGATCAAATGAAAAACTGTTTTTT	EEEEEEEEEEEEEEEEEEEEEEEEEEEEEEEEEEEEEEE	TRBV27*00(345)		TRBJ1-4*00(230)		556|566|593|0|10||50.0		25|43|71|21|39||90.0												TGTGCCAGCATGAAAGGATCAAATGAAAAACTGTTTTTT	36								CASMKGSNEKLFF		:::::::::0:-7:10:::::21:-5:39:::	TLML_22_	RNA
2555	CLONES_TRBTLML_22__infusion_TCR-JV_cDNA_18_ATTGGCTC_merged_170000.txt	4831	1	2.15764e-05	TGTGCCAGCACCCACAGAGGGTACAATGAGCAGTTCTTC	EEEEEEEEEEEEEEEEEEEEEEEEEEEEEEEEEEAEEEE	TRBV6-5*00(475)	TRBD2*00(25)	TRBJ2-1*00(230)		519|529|556|0|10||50.0	27|32|48|16|21||25.0	24|42|70|21|39||90.0												TGTGCCAGCACCCACAGAGGGTACAATGAGCAGTTCTTC	32								CASTHRGYNEQFF		:::::::::0:-7:10:16:-11:0:21:21:-4:39:::	TLML_22_	RNA
2556	CLONES_TRBTLML_22__infusion_TCR-JV_cDNA_18_ATTGGCTC_merged_170000.txt	4832	1	2.15764e-05	TGTGCCAGCACCCACAGAGGGCACAATGAGCAGTTCTTC	EEEEEEEEEEEEEEEEEEEEEEEEEEEEEEEEEEEEEEE	TRBV6-5*00(510)	TRBD2*00(30),TRBD1*00(29)	TRBJ2-1*00(225)		519|529|556|0|10||50.0	27|33|48|16|22||30.0;15|24|36|13|22|SG19A|29.0	25|42|70|22|39||85.0												TGTGCCAGCACCCACAGAGGGCACAATGAGCAGTTCTTC	36								CASTHRGHNEQFF		:::::::::0:-7:10:16:-11:1:22:22:-5:39:::	TLML_22_	RNA
2557	CLONES_TRBTLML_22__infusion_TCR-JV_cDNA_18_ATTGGCTC_merged_170000.txt	4833	1	2.15764e-05	TGTGCCAGCAGTTTTTCTGAAGTAGGCGAGCAGTACTTC	AEEEEEAEEEEEEEEEEEEEEEEEEEEEEEEEEEEEEEE	TRBV12-3*00(330),TRBV12-4*00(330)		TRBJ2-7*00(205)		530|544|567|0|14||70.0;530|544|567|0|14||70.0		26|39|67|26|39||65.0												TGTGCCAGCAGTTTTTCTGAAGTAGGCGAGCAGTACTTC	32								CASSFSEVGEQYF		:::::::::0:-3:14:::::26:-6:39:::	TLML_22_	RNA
2558	CLONES_TRBTLML_22__infusion_TCR-JV_cDNA_18_ATTGGCTC_merged_170000.txt	4834	1	2.15764e-05	TGTGCCAGCAGTTTTTCCATGAACACTGAAGCTTTCTTT	EEEEEEEEEEEEEEEEEEEEEEEEEEEEEEEEEEEEEEE	TRBV12-3*00(83),TRBV12-4*00(83)		TRBJ1-1*00(250)		530|544|567|0|14||70.0;530|544|567|0|14||70.0		18|40|68|17|39||110.0												TGTGCCAGCAGTTTTTCCATGAACACTGAAGCTTTCTTT	36								CASSFSMNTEAFF		:::::::::0:-3:14:::::17:2:39:::	TLML_22_	RNA
2559	CLONES_TRBTLML_22__infusion_TCR-JV_cDNA_18_ATTGGCTC_merged_170000.txt	4835	1	2.15764e-05	TGTGCCAGCAGTTTTGGCGCAATTCAGCCCCAGCATTTT	EEEEEEEEEEEEEEEEEEEEEEEEEEEEEEEEEEEEEEE	TRBV12-3*00(805),TRBV12-4*00(805)	TRBD1*00(25)	TRBJ1-5*00(150)		530|544|567|0|14||70.0;530|544|567|0|14||70.0	21|26|36|15|20||25.0	26|42|70|23|39||80.0												TGTGCCAGCAGTTTTGGCGCAATTCAGCCCCAGCATTTT	36								CASSFGAIQPQHF		:::::::::0:-3:14:15:-9:2:20:23:-6:39:::	TLML_22_	RNA
2560	CLONES_TRBTLML_22__infusion_TCR-JV_cDNA_18_ATTGGCTC_merged_170000.txt	4836	1	2.15764e-05	TGTGCCAGCAGTTTTGGGGTCTCCTACGAGCAGTACTTC	EEEEEEEEEEEEEEEEEEEEEEEEEEEEEEEEEEEEEEE	TRBV27*00(214)		TRBJ2-7*00(235)		556|570|593|0|14||70.0		20|39|67|20|39||95.0												TGTGCCAGCAGTTTTGGGGTCTCCTACGAGCAGTACTTC	36								CASSFGVSYEQYF		:::::::::0:-3:14:::::20:0:39:::	TLML_22_	RNA
2561	CLONES_TRBTLML_22__infusion_TCR-JV_cDNA_18_ATTGGCTC_merged_170000.txt	4837	1	2.15764e-05	TGTGCCAGCAGTTTTGGGGATGCCTACGAGCAGTACTTC	EEEEEAEEEEEEEEEEEEEEEEEEEEEEEEEEEEEEEEE	TRBV12-3*00(330),TRBV12-4*00(330)		TRBJ2-7*00(225)		530|544|567|0|14||70.0;530|544|567|0|14||70.0		22|39|67|22|39||85.0												TGTGCCAGCAGTTTTGGGGATGCCTACGAGCAGTACTTC	32								CASSFGDAYEQYF		:::::::::0:-3:14:::::22:-2:39:::	TLML_22_	RNA
2562	CLONES_TRBTLML_22__infusion_TCR-JV_cDNA_18_ATTGGCTC_merged_170000.txt	4838	1	2.15764e-05	TGTGCCAGCAGTTTCGGCAGGCACTATGGCTACACCTTC	EEEEEEEEEEEEEEEEEEEEEEEEEAEEEEEEEEEEEEE	TRBV12-4*00(985),TRBV12-3*00(969)		TRBJ1-2*00(140)		530|544|567|0|14||70.0;530|544|567|0|14||70.0		23|40|68|22|39||85.0												TGTGCCAGCAGTTTCGGCAGGCACTATGGCTACACCTTC	32								CASSFGRHYGYTF		:::::::::0:-3:14:::::22:-3:39:::	TLML_22_	RNA
2563	CLONES_TRBTLML_22__infusion_TCR-JV_cDNA_18_ATTGGCTC_merged_170000.txt	4839	1	2.15764e-05	TGTGCCAGCAGTTTATGGGGGGGCTACGAGCAGTACTTC	EEEEEEEEEEEEEEEEEEEEEEEEEEEEEEEEEEEEEEE	TRBV28*00(175)	TRBD1*00(25)	TRBJ2-7*00(220)		564|581|601|0|17||85.0	18|23|36|17|22||25.0	23|39|67|23|39||80.0												TGTGCCAGCAGTTTATGGGGGGGCTACGAGCAGTACTTC	36								CASSLWGGYEQYF		:::::::::0:0:17:17:-6:-1:22:23:-3:39:::	TLML_22_	RNA
2564	CLONES_TRBTLML_22__infusion_TCR-JV_cDNA_18_ATTGGCTC_merged_170000.txt	4840	1	2.15764e-05	TGTGCCAGCAGTTTACCAGGGCTTGACGAGCAGTACTTC	EEEEEAEEEEEEEEEEEEEEEEEEEEEEEEEEEEEEEEE	TRBV28*00(900)	TRBD1*00(25),TRBD2*00(25)	TRBJ2-7*00(110)		564|579|601|0|15||75.0	16|21|36|16|21||25.0;28|33|48|17|22||25.0	25|39|67|25|39||70.0												TGTGCCAGCAGTTTACCAGGGCTTGACGAGCAGTACTTC	32								CASSLPGLDEQYF		:::::::::0:-2:15:16:-4:-3:21:25:-5:39:::	TLML_22_	RNA
2565	CLONES_TRBTLML_22__infusion_TCR-JV_cDNA_18_ATTGGCTC_merged_170000.txt	4841	1	2.15764e-05	TGTGCCAGCAGTTTAGTGAGTTGGCAGCCCCAGCATTTT	EEEEEEEEEEEEEEEEEEEEEEEEEEEEEEEEEEEEEEE	TRBV12-3*00(190),TRBV12-4*00(190)		TRBJ1-5*00(215)		530|546|567|0|16||80.0;530|546|567|0|16||80.0		27|42|70|24|39||75.0												TGTGCCAGCAGTTTAGTGAGTTGGCAGCCCCAGCATTTT	36								CASSLVSWQPQHF		:::::::::0:-1:16:::::24:-7:39:::	TLML_22_	RNA
2566	CLONES_TRBTLML_22__infusion_TCR-JV_cDNA_18_ATTGGCTC_merged_170000.txt	4842	1	2.15764e-05	TGTGCCAGCAGTTTAGGACAGTCCTACGAGCAGTACTTC	EEEEEEEEEEEEEEEEEEEEEEEEEEEEEEEEEEEEEEE	TRBV6-5*00(237)	TRBD1*00(30)	TRBJ2-7*00(230)		519|532|556|0|13||65.0	13|19|36|15|21||30.0	21|39|67|21|39||90.0												TGTGCCAGCAGTTTAGGACAGTCCTACGAGCAGTACTTC	36								CASSLGQSYEQYF		:::::::::0:-4:13:15:-1:-5:21:21:-1:39:::	TLML_22_	RNA
2567	CLONES_TRBTLML_22__infusion_TCR-JV_cDNA_18_ATTGGCTC_merged_170000.txt	4843	1	2.15764e-05	TGTGCCAGCAGTTTAACAGAGAACACTGAAGCTTTCTTT	EEEEEEEEEEEEEEEEEEEEEEEEAEEEEEEEEEEEEEE	TRBV27*00(145)		TRBJ1-1*00(235)		556|571|593|0|15||75.0		21|40|68|20|39||95.0												TGTGCCAGCAGTTTAACAGAGAACACTGAAGCTTTCTTT	32								CASSLTENTEAFF		:::::::::0:-2:15:::::20:-1:39:::	TLML_22_	RNA
2568	CLONES_TRBTLML_22__infusion_TCR-JV_cDNA_18_ATTGGCTC_merged_170000.txt	4844	1	2.15764e-05	TGTGCCAGCAGTTCCCTCCCGAGAGAGACCCAGTACTTC	EEEEEEEEEEEEEEEEEEEEEAEEEEA<EEEAEEEEAEE	TRBV12-3*00(740),TRBV12-4*00(740)	TRBD2*00(40)	TRBJ2-5*00(220)		530|543|567|0|13||65.0;530|543|567|0|13||65.0	0|8|48|13|21||40.0	24|40|68|23|39||80.0												TGTGCCAGCAGTTCCCTCCCGAGAGAGACCCAGTACTTC	27								CASSSLPRETQYF		:::::::::0:-4:13:13:16:-24:21:23:-4:39:::	TLML_22_	RNA
2569	CLONES_TRBTLML_22__infusion_TCR-JV_cDNA_18_ATTGGCTC_merged_170000.txt	4845	1	2.15764e-05	TGTGCCAGCAGTTCCGATTGGATGGATACGCAGTATTTT	EEAEEEEEEEEEEEEEEEEEEEEEEEEEEEEEEEEEEEE	TRBV6-5*00(399),TRBV6-6*00(351)		TRBJ2-3*00(215)		519|532|556|0|13||65.0;516|529|553|0|13||65.0		26|41|69|24|39||75.0												TGTGCCAGCAGTTCCGATTGGATGGATACGCAGTATTTT	32								CASSSDWMDTQYF		:::::::::0:-4:13:::::24:-6:39:::	TLML_22_	RNA
2570	CLONES_TRBTLML_22__infusion_TCR-JV_cDNA_18_ATTGGCTC_merged_170000.txt	4846	1	2.15764e-05	TGTGCCAGCAGTTCGGCTAGCCAAGAGACCCAGTACTTC	EEEEEEEEEEEEEEEEEEEEEEEEEEEEEEEEEEEEEEE	TRBV27*00(510)	TRBD2*00(25)	TRBJ2-5*00(235)		556|569|593|0|13||65.0	7|12|48|15|20||25.0	21|40|68|20|39||95.0												TGTGCCAGCAGTTCGGCTAGCCAAGAGACCCAGTACTTC	36								CASSSASQETQYF		:::::::::0:-4:13:15:9:-20:20:20:-1:39:::	TLML_22_	RNA
2571	CLONES_TRBTLML_22__infusion_TCR-JV_cDNA_18_ATTGGCTC_merged_170000.txt	4847	1	2.15764e-05	TGTGCCAGCAGTTGGACTAGCGGGGCGGAGCAGTTCTTC	EEEEEEEEEEEEEEEEEEEEEEEEEEEEEEEEEEEEEEE	TRBV12-3*00(265),TRBV12-4*00(265)	TRBD2*00(55)	TRBJ2-1*00(200)		530|543|567|0|13||65.0;530|543|567|0|13||65.0	17|28|48|13|24||55.0	30|42|70|27|39||60.0												TGTGCCAGCAGTTGGACTAGCGGGGCGGAGCAGTTCTTC	36								CASSWTSGAEQFF		:::::::::0:-4:13:13:-1:-4:24:27:-10:39:::	TLML_22_	RNA
2572	CLONES_TRBTLML_22__infusion_TCR-JV_cDNA_18_ATTGGCTC_merged_170000.txt	4848	1	2.15764e-05	TGTGCCAGCAGTTATAGAACAGCCTACGAGCAGTACTTC	EEE<EAAAEEEEEEEEEAEE<EEEEEEEEEEE7AEEEEE	TRBV6-5*00(460)		TRBJ2-7*00(225)		519|533|556|0|14||70.0		22|39|67|22|39||85.0												TGTGCCAGCAGTTATAGAACAGCCTACGAGCAGTACTTC	22								CASSYRTAYEQYF		:::::::::0:-3:14:::::22:-2:39:::	TLML_22_	RNA
2573	CLONES_TRBTLML_22__infusion_TCR-JV_cDNA_18_ATTGGCTC_merged_170000.txt	4849	1	2.15764e-05	TGTGCCAGCAGTTACTCGAAGTTTAAGACCCAGTACTTC	EEEEEEEEEEEEEEEEEEEEEEEEEEEEEEEEEEEEEEE	TRBV6-5*00(350)		TRBJ2-5*00(210)		519|538|556|0|19||95.0		26|40|68|25|39||70.0												TGTGCCAGCAGTTACTCGAAGTTTAAGACCCAGTACTTC	36								CASSYSKFKTQYF		:::::::::0:2:19:::::25:-6:39:::	TLML_22_	RNA
2574	CLONES_TRBTLML_22__infusion_TCR-JV_cDNA_18_ATTGGCTC_merged_170000.txt	4850	1	2.15764e-05	TGTGCCAGCAGTTACCTAGGGTACACTGAAGCTTTCTTT	EEEEEEEEEEEEEEEEEEEEEEEEEEEEEEEEEEEEEEE	TRBV6-5*00(320)		TRBJ1-1*00(225)		519|534|556|0|15||75.0		23|40|68|22|39||85.0												TGTGCCAGCAGTTACCTAGGGTACACTGAAGCTTTCTTT	36								CASSYLGYTEAFF		:::::::::0:-2:15:::::22:-3:39:::	TLML_22_	RNA
2575	CLONES_TRBTLML_22__infusion_TCR-JV_cDNA_18_ATTGGCTC_merged_170000.txt	4851	1	2.15764e-05	TGTGCCAGCAGTTACGCGGCCCTCTACGAGCAGTACTCC	EEEEEEEEEEEEEEEEEEEEEEEEEEEEEEEEEEEEEEE	TRBV6-5*00(485)	TRBD2*00(30)	TRBJ2-7*00(204)		519|534|556|0|15||75.0	30|36|48|17|23||30.0	23|39|67|23|39|ST37C|64.0												TGTGCCAGCAGTTACGCGGCCCTCTACGAGCAGTACTCC	36								CASSYAALYEQYS		:::::::::0:-2:15:17:-14:4:23:23:-3:39:::	TLML_22_	RNA
2576	CLONES_TRBTLML_22__infusion_TCR-JV_cDNA_18_ATTGGCTC_merged_170000.txt	4852	1	2.15764e-05	TGTGCCAGCAGTTACAGGACTAGCGCCGAGCAGTACTTC	EEEEEE<EEEEEEEEEEEEEEEEEEEEEEEEEEAEEEEE	TRBV6-5*00(1150)	TRBD2*00(45)	TRBJ2-7*00(205)		519|534|556|0|15||75.0	17|26|48|16|25||45.0	26|39|67|26|39||65.0												TGTGCCAGCAGTTACAGGACTAGCGCCGAGCAGTACTTC	27								CASSYRTSAEQYF		:::::::::0:-2:15:16:-1:-6:25:26:-6:39:::	TLML_22_	RNA
2577	CLONES_TRBTLML_22__infusion_TCR-JV_cDNA_18_ATTGGCTC_merged_170000.txt	4853	1	2.15764e-05	TGTGCCAGCAGTCCCGTAGAGTCGGATACGCAGTATTTT	EEEEEEEEEEEEEEEEEEEEEEEEEEEEEEEEEEEEEEE	TRBV7-2*00(253)	TRBD1*00(25),TRBD2*00(25)	TRBJ2-3*00(215)		580|591|617|0|11||55.0	8|13|36|11|16||25.0;3|8|48|11|16||25.0	26|41|69|24|39||75.0												TGTGCCAGCAGTCCCGTAGAGTCGGATACGCAGTATTTT	36								CASSPVESDTQYF		:::::::::0:-6:11:11:4:-11:16:24:-6:39:::	TLML_22_	RNA
2578	CLONES_TRBTLML_22__infusion_TCR-JV_cDNA_18_ATTGGCTC_merged_170000.txt	4854	1	2.15764e-05	TGTGCCAGCAGTCCGCCGGGACGGTCTGAAGCTTTCTTT	EEEEEEEEEEEEEEEEEEEEEEEEEEEEEEEEEEEEEEE	TRBV28*00(320)	TRBD1*00(35),TRBD2*00(35)	TRBJ1-1*00(210)		564|576|601|0|12||60.0	10|17|36|15|22||35.0;14|21|48|15|22||35.0	26|40|68|25|39||70.0												TGTGCCAGCAGTCCGCCGGGACGGTCTGAAGCTTTCTTT	36								CASSPPGRSEAFF		:::::::::0:-5:12:15:2:-7:22:25:-6:39:::	TLML_22_	RNA
2579	CLONES_TRBTLML_22__infusion_TCR-JV_cDNA_18_ATTGGCTC_merged_170000.txt	4855	1	2.15764e-05	TGTGCCAGCAGTCCACGGTGGGATAATGGCTACACCTTC	EEEEEEEEEEEEEEEEEEEEEEEEEEEEEAAEEEEEEEE	TRBV28*00(215)		TRBJ1-2*00(210)		564|576|601|0|12||60.0		26|40|68|25|39||70.0												TGTGCCAGCAGTCCACGGTGGGATAATGGCTACACCTTC	32								CASSPRWDNGYTF		:::::::::0:-5:12:::::25:-6:39:::	TLML_22_	RNA
2580	CLONES_TRBTLML_22__infusion_TCR-JV_cDNA_18_ATTGGCTC_merged_170000.txt	4856	1	2.15764e-05	TGTGCCAGCAGTCCACAGGTTTCCTACGAGCAGTACTTC	EEEEEEEEEEEEEEEEEEEEEEEEEEEEEEEEEEEEEEE	TRBV27*00(260)	TRBD1*00(25)	TRBJ2-7*00(230)		556|568|593|0|12||60.0	15|20|36|14|19||25.0	21|39|67|21|39||90.0												TGTGCCAGCAGTCCACAGGTTTCCTACGAGCAGTACTTC	36								CASSPQVSYEQYF		:::::::::0:-5:12:14:-3:-4:19:21:-1:39:::	TLML_22_	RNA
2581	CLONES_TRBTLML_22__infusion_TCR-JV_cDNA_18_ATTGGCTC_merged_170000.txt	4857	1	2.15764e-05	TGTGCCAGCAGTCGGGGGAGCTCCTACGAGCAGTACTTC	E<EEAEEE<E6AE<EAAA<EEAEEEEAEEAEEEEEEEE<	TRBV27*00(453)		TRBJ2-7*00(255)		556|568|593|0|12||60.0		16|39|67|16|39||115.0												TGTGCCAGCAGTCGGGGGAGCTCCTACGAGCAGTACTTC	21								CASSRGSSYEQYF		:::::::::0:-5:12:::::16:4:39:::	TLML_22_	RNA
2582	CLONES_TRBTLML_22__infusion_TCR-JV_cDNA_18_ATTGGCTC_merged_170000.txt	4858	1	2.15764e-05	TGTGCCAGCAGTCGAAGTGGGAACACTGAAGCTTTCTTT	EEEEEEEEEEEEEEEEEEEAEEEEEEEEEEEEEEEEEEE	TRBV7-3*00(510)		TRBJ1-1*00(235)		540|551|577|0|11||55.0		21|40|68|20|39||95.0												TGTGCCAGCAGTCGAAGTGGGAACACTGAAGCTTTCTTT	32								CASSRSGNTEAFF		:::::::::0:-6:11:::::20:-1:39:::	TLML_22_	RNA
2583	CLONES_TRBTLML_22__infusion_TCR-JV_cDNA_18_ATTGGCTC_merged_170000.txt	4859	1	2.15764e-05	TGTGCCAGCAGTCATCCGGTGGCGGATACGCAGTATTTT	EEEEEEEEEEEEEEEAEEEEEEEEEEEEEEEEEEEEEEE	TRBV27*00(330)		TRBJ2-3*00(199)		556|568|593|0|12||60.0		26|41|69|24|39||75.0												TGTGCCAGCAGTCATCCGGTGGCGGATACGCAGTATTTT	32								CASSHPVADTQYF		:::::::::0:-5:12:::::24:-6:39:::	TLML_22_	RNA
2584	CLONES_TRBTLML_22__infusion_TCR-JV_cDNA_18_ATTGGCTC_merged_170000.txt	4860	1	2.15764e-05	TGTGCCAGCAGTGTTCATAGGGGCTATGGCTACACCTTC	EEEEEEEEEEEEEEEEEEEEEEEEEEEEEEEEEEEEEEE	TRBV2*00(285)	TRBD1*00(25)	TRBJ1-2*00(220)		518|531|555|0|13||65.0	17|22|36|18|23||25.0	24|40|68|23|39||80.0												TGTGCCAGCAGTGTTCATAGGGGCTATGGCTACACCTTC	36								CASSVHRGYGYTF		:::::::::0:-4:13:18:-5:-2:23:23:-4:39:::	TLML_22_	RNA
2585	CLONES_TRBTLML_22__infusion_TCR-JV_cDNA_18_ATTGGCTC_merged_170000.txt	4861	1	2.15764e-05	TGTGCCAGCAGTGTGGGGAACCATTCACCCCTCCACTTT	EEEEEEEEEEEEEEEEEEEEEEEEEEEEEEEEEEEEEEE	TRBV27*00(260)		TRBJ1-6*00(225)		556|568|593|0|12||60.0		28|45|73|22|39||85.0												TGTGCCAGCAGTGTGGGGAACCATTCACCCCTCCACTTT	36								CASSVGNHSPLHF		:::::::::0:-5:12:::::22:-8:39:::	TLML_22_	RNA
2586	CLONES_TRBTLML_22__infusion_TCR-JV_cDNA_18_ATTGGCTC_merged_170000.txt	4862	1	2.15764e-05	TGTGCCAGCAGTGCGACAGGTGTTCAGCCCCAGCATTTT	EEEEEEEEEEEEEEEEEEEEEEEEEEEEEEEEEEEEEEE	TRBV2*00(554)	TRBD1*00(30)	TRBJ1-5*00(220)		518|531|555|0|13||65.0	14|20|36|14|20||30.0	26|42|70|23|39||80.0												TGTGCCAGCAGTGCGACAGGTGTTCAGCCCCAGCATTTT	36								CASSATGVQPQHF		:::::::::0:-4:13:14:-2:-4:20:23:-6:39:::	TLML_22_	RNA
2587	CLONES_TRBTLML_22__infusion_TCR-JV_cDNA_18_ATTGGCTC_merged_170000.txt	4863	1	2.15764e-05	TGTGCCAGCAGTGACACGGGGGCCTACGAGCAGTACTTC	EEEEAEEEAEEEEEEEEEEEEEEEEEEEEEEEEEEEEEE	TRBV2*00(150)	TRBD1*00(25)	TRBJ2-7*00(225)		518|532|555|0|14||70.0	18|23|36|17|22||25.0	22|39|67|22|39||85.0												TGTGCCAGCAGTGACACGGGGGCCTACGAGCAGTACTTC	32								CASSDTGAYEQYF		:::::::::0:-3:14:17:-6:-1:22:22:-2:39:::	TLML_22_	RNA
2588	CLONES_TRBTLML_22__infusion_TCR-JV_cDNA_18_ATTGGCTC_merged_170000.txt	4864	1	2.15764e-05	TGTGCCAGCAGTGAGGGCAGTTCCTACGAGCAGTACTTC	EEEEEEEEEAEEEEEEEEEEEEEEEEEEEEEEEEEEEEE	TRBV27*00(400)	TRBD2*00(30)	TRBJ2-7*00(230)		556|568|593|0|12||60.0	27|33|48|12|18||30.0	21|39|67|21|39||90.0												TGTGCCAGCAGTGAGGGCAGTTCCTACGAGCAGTACTTC	32								CASSEGSSYEQYF		:::::::::0:-5:12:12:-11:1:18:21:-1:39:::	TLML_22_	RNA
2589	CLONES_TRBTLML_22__infusion_TCR-JV_cDNA_18_ATTGGCTC_merged_170000.txt	4865	1	2.15764e-05	TGTGCCAGCAGTGAGACAGGGAACACTGAAGCTTTCTTT	EEEEAEEEAEEEEEEEAEEEEEEEEEEEEEEEEEAEEEE	TRBV6-1*00(904)	TRBD1*00(30)	TRBJ1-1*00(140)		516|530|553|0|14||70.0	14|20|36|14|20||30.0	21|40|68|20|39||95.0												TGTGCCAGCAGTGAGACAGGGAACACTGAAGCTTTCTTT	32								CASSETGNTEAFF		:::::::::0:-3:14:14:-2:-4:20:20:-1:39:::	TLML_22_	RNA
2590	CLONES_TRBTLML_22__infusion_TCR-JV_cDNA_18_ATTGGCTC_merged_170000.txt	4866	1	2.15764e-05	TGTGCCAGCAGTGAATGGGTTGGGCAGCCCCAGCATTTT	EEEEEEEEEEEEEEAEEEEEEEEEEEEEEEEEEEEEEEE	TRBV25-1*00(199)		TRBJ1-5*00(215)		551|567|588|0|16||80.0		27|42|70|24|39||75.0												TGTGCCAGCAGTGAATGGGTTGGGCAGCCCCAGCATTTT	32								CASSEWVGQPQHF		:::::::::0:-1:16:::::24:-7:39:::	TLML_22_	RNA
2591	CLONES_TRBTLML_22__infusion_TCR-JV_cDNA_18_ATTGGCTC_merged_170000.txt	4867	1	2.15764e-05	TGTGCCAGCAGTGAATATAGGGGTCTCGAAGCTTTCTTT	EEEEEEEEEEEEEEEEEEEEEEEEEEEEEEEEEEEEEEA	TRBV25-1*00(535)		TRBJ1-1*00(200)		551|570|588|0|19||95.0		28|40|68|27|39||60.0												TGTGCCAGCAGTGAATATAGGGGTCTCGAAGCTTTCTTT	32								CASSEYRGLEAFF		:::::::::0:2:19:::::27:-8:39:::	TLML_22_	RNA
2592	CLONES_TRBTLML_22__infusion_TCR-JV_cDNA_18_ATTGGCTC_merged_170000.txt	4868	1	2.15764e-05	TGTGCCAGCAGTGAACGCGGAGAAGAGGGAGCTTTCTTT	EAEEEAEAEEEAEEEEEEAEEEEEEEAAAEEAEEEEEEA	TRBV6-4*00(660)	TRBD2*00(25)	TRBJ1-1*00(190)		518|532|555|0|14||70.0	27|32|48|24|29||25.0	30|40|68|29|39||50.0												TGTGCCAGCAGTGAACGCGGAGAAGAGGGAGCTTTCTTT	32								CASSERGEEGAFF		:::::::::0:-3:14:24:-11:0:29:29:-10:39:::	TLML_22_	RNA
2593	CLONES_TRBTLML_22__infusion_TCR-JV_cDNA_18_ATTGGCTC_merged_170000.txt	4869	1	2.15764e-05	TGTGCCAGCAGTGAAGCGTCAGACACTGAAGCTTTCTTT	EEEEEEEEEEEEEEEEEEEEEEEEEEEEEEEEEEEEEEE	TRBV2*00(345)		TRBJ1-1*00(225)		518|536|555|0|18||90.0		23|40|68|22|39||85.0												TGTGCCAGCAGTGAAGCGTCAGACACTGAAGCTTTCTTT	36								CASSEASDTEAFF		:::::::::0:1:18:::::22:-3:39:::	TLML_22_	RNA
2594	CLONES_TRBTLML_22__infusion_TCR-JV_cDNA_18_ATTGGCTC_merged_170000.txt	4870	1	2.15764e-05	TGTGCCAGCAGTGAAAGGGGGGTTTTAGAGCAGTTCTTC	EEEEEEEEEEEEEEEEEEEEEEEEEEEEEEEEEEEEEEE	TRBV28*00(100)	TRBD1*00(30)	TRBJ2-1*00(200)		564|576|601|0|12||60.0	17|23|36|15|21||30.0	30|42|70|27|39||60.0												TGTGCCAGCAGTGAAAGGGGGGTTTTAGAGCAGTTCTTC	36								CASSERGVLEQFF		:::::::::0:-5:12:15:-5:-1:21:27:-10:39:::	TLML_22_	RNA
2595	CLONES_TRBTLML_22__infusion_TCR-JV_cDNA_18_ATTGGCTC_merged_170000.txt	4871	1	2.15764e-05	TGTGCCAGCAGTACCGGGGGGGGGACTGAAGCTTTCTTT	EA<AAEEEEEE<<EAEEEEEEEEEEEEAEEEEEEEEEAA	TRBV11-3*00(202)	TRBD1*00(25),TRBD2*00(25)	TRBJ1-1*00(90)		521|532|558|0|11||55.0	10|15|36|13|18||25.0;14|19|48|13|18||25.0	25|40|68|24|39||75.0												TGTGCCAGCAGTACCGGGGGGGGGACTGAAGCTTTCTTT	27								CASSTGGGTEAFF		:::::::::0:-6:11:13:2:-9:18:24:-5:39:::	TLML_22_	RNA
2596	CLONES_TRBTLML_22__infusion_TCR-JV_cDNA_18_ATTGGCTC_merged_170000.txt	4872	1	2.15764e-05	TGTGCCAGCAGCTTTTTGAACACCGGGGAGCTGTTTTTT	EEEEEEEEEEEEEEEEEEEEEEEEEEEEEEEEEEEEEEE	TRBV11-1*00(290),TRBV11-3*00(274)		TRBJ2-2*00(250)		531|545|568|0|14||70.0;521|535|558|0|14||70.0		21|43|71|17|39||110.0												TGTGCCAGCAGCTTTTTGAACACCGGGGAGCTGTTTTTT	36								CASSFLNTGELFF		:::::::::0:-3:14:::::17:-1:39:::	TLML_22_	RNA
2597	CLONES_TRBTLML_22__infusion_TCR-JV_cDNA_18_ATTGGCTC_merged_170000.txt	4873	1	2.15764e-05	TGTGCCAGCAGCTTTTCCCAGAACACTGAAGCTTTCTTT	EEEEEEEEEEEEEEEEEEEEEEEEEEEEEEEEEEEEEEE	TRBV5-4*00(527),TRBV5-8*00(479)		TRBJ1-1*00(112)		549|563|585|0|14||70.0;551|565|587|0|14||70.0		21|40|68|20|39||95.0												TGTGCCAGCAGCTTTTCCCAGAACACTGAAGCTTTCTTT	36								CASSFSQNTEAFF		:::::::::0:-2:14:::::20:-1:39:::	TLML_22_	RNA
2598	CLONES_TRBTLML_22__infusion_TCR-JV_cDNA_18_ATTGGCTC_merged_170000.txt	4874	1	2.15764e-05	TGTGCCAGCAGCTTTTCGGGGGGAAGTGGCTACACCTTC	EEEEEEEEEEEEEEEEEEEAEEEEEEEEEEEEEEEEEEE	TRBV7-3*00(295),TRBV7-4*00(263)	TRBD1*00(25)	TRBJ1-2*00(205)		540|554|577|0|14||70.0;545|559|582|0|14||70.0	18|23|36|17|22||25.0	27|40|68|26|39||65.0												TGTGCCAGCAGCTTTTCGGGGGGAAGTGGCTACACCTTC	32								CASSFSGGSGYTF		:::::::::0:-3:14:17:-6:-1:22:26:-7:39:::	TLML_22_	RNA
2599	CLONES_TRBTLML_22__infusion_TCR-JV_cDNA_18_ATTGGCTC_merged_170000.txt	4875	1	2.15764e-05	TGTGCCAGCAGCTTTTCAGCGAACTATGGCTACACCTTC	EEEEEEEEEEEEEEEEEEEEEEEEEEEEEEEEAAEEEEE	TRBV5-6*00(1114)		TRBJ1-2*00(134)		550|564|586|0|14||70.0		18|40|68|17|39|ST21G|94.0												TGTGCCAGCAGCTTTTCAGCGAACTATGGCTACACCTTC	32								CASSFSANYGYTF		:::::::::0:-2:14:::::17:2:39:::	TLML_22_	RNA
2600	CLONES_TRBTLML_22__infusion_TCR-JV_cDNA_18_ATTGGCTC_merged_170000.txt	4876	1	2.15764e-05	TGTGCCAGCAGCTTTCTAGGAGGAGAGACCCAGTACTTC	EEEEEEEEEEEEEEEEEEEEEEEEEEEEEEEEEEEEEEE	TRBV7-9*00(320)	TRBD2*00(25)	TRBJ2-5*00(220)		556|570|593|0|14||70.0	26|31|48|18|23||25.0	24|40|68|23|39||80.0												TGTGCCAGCAGCTTTCTAGGAGGAGAGACCCAGTACTTC	36								CASSFLGGETQYF		:::::::::0:-3:14:18:-10:-1:23:23:-4:39:::	TLML_22_	RNA
2601	CLONES_TRBTLML_22__infusion_TCR-JV_cDNA_18_ATTGGCTC_merged_170000.txt	4877	1	2.15764e-05	TGTGCCAGCAGCTTTGGGACAGGGCCACCCCTCCACTTT	EEEEEEEEEEEEEEEEEEEEEEEEEEEEEEEEEEEEEEE	TRBV7-9*00(345)	TRBD1*00(45)	TRBJ1-6*00(210)		556|570|593|0|14||70.0	12|21|36|15|24||45.0	31|45|73|25|39||70.0												TGTGCCAGCAGCTTTGGGACAGGGCCACCCCTCCACTTT	36								CASSFGTGPPLHF		:::::::::0:-3:14:15:0:-3:24:25:-11:39:::	TLML_22_	RNA
2602	CLONES_TRBTLML_22__infusion_TCR-JV_cDNA_18_ATTGGCTC_merged_170000.txt	4878	1	2.15764e-05	TGTGCCAGCAGCTTGTCCCTTTCCTACGAGCAGTACTTC	EEEEEEEEEEEEEEE6EEEEEEEEEEEEEEEEEEEEEEE	TRBV5-5*00(1110),TRBV5-7*00(966)		TRBJ2-7*00(130)		549|564|585|0|15||75.0;551|566|587|0|15||75.0		21|39|67|21|39||90.0												TGTGCCAGCAGCTTGTCCCTTTCCTACGAGCAGTACTTC	21								CASSLSLSYEQYF		:::::::::0:-1:15:::::21:-1:39:::	TLML_22_	RNA
2603	CLONES_TRBTLML_22__infusion_TCR-JV_cDNA_18_ATTGGCTC_merged_170000.txt	4879	1	2.15764e-05	TGTGCCAGCAGCTTGGCGGCGTGGGGCGAGCAGTACTTC	EEEEEEEEEEEEEEEEEEEEEEEEEEEEEEEEEEEEEEE	TRBV13*00(505)		TRBJ2-7*00(205)		567|581|604|0|14||70.0		26|39|67|26|39||65.0												TGTGCCAGCAGCTTGGCGGCGTGGGGCGAGCAGTACTTC	36								CASSLAAWGEQYF		:::::::::0:-3:14:::::26:-6:39:::	TLML_22_	RNA
2604	CLONES_TRBTLML_22__infusion_TCR-JV_cDNA_18_ATTGGCTC_merged_170000.txt	4880	1	2.15764e-05	TGTGCCAGCAGCTTATATCAGTACACTGAAGCTTTCTTT	EEEEEEEEEEEEEEAEEEEEEEEEEEEEEEEEEEEEEEE	TRBV7-3*00(295),TRBV7-4*00(263)		TRBJ1-1*00(225)		540|555|577|0|15||75.0;545|560|582|0|15||75.0		23|40|68|22|39||85.0												TGTGCCAGCAGCTTATATCAGTACACTGAAGCTTTCTTT	32								CASSLYQYTEAFF		:::::::::0:-2:15:::::22:-3:39:::	TLML_22_	RNA
2605	CLONES_TRBTLML_22__infusion_TCR-JV_cDNA_18_ATTGGCTC_merged_170000.txt	4881	1	2.15764e-05	TGTGCCAGCAGCTTACCCCGCCCGGAGACCCAGTACTTC	EEEEEEEEEAEEEEEEEEEEEEEEEEEEEEEEEEEEEEE	TRBV7-2*00(220),TRBV7-8*00(204)	TRBD1*00(25),TRBD2*00(25)	TRBJ2-5*00(215)		580|595|617|0|15||75.0;567|582|604|0|15||75.0	23|28|36|18|23||25.0;4|9|48|16|21||25.0	25|40|68|24|39||75.0												TGTGCCAGCAGCTTACCCCGCCCGGAGACCCAGTACTTC	32								CASSLPRPETQYF		:::::::::0:-2:15:18:-11:4:23:24:-5:39:::	TLML_22_	RNA
2606	CLONES_TRBTLML_22__infusion_TCR-JV_cDNA_18_ATTGGCTC_merged_170000.txt	4882	1	2.15764e-05	TGTGCCAGCAGCTTACGAGGCGTATACGAGCAGTACTTC	EEEEEEEEEEEEEEEEEEEEEEEEEEEEEEEEEEEEEEE	TRBV7-8*00(275),TRBV7-2*00(259)		TRBJ2-7*00(215)		567|582|604|0|15||75.0;580|595|617|0|15||75.0		24|39|67|24|39||75.0												TGTGCCAGCAGCTTACGAGGCGTATACGAGCAGTACTTC	36								CASSLRGVYEQYF		:::::::::0:-2:15:::::24:-4:39:::	TLML_22_	RNA
2607	CLONES_TRBTLML_22__infusion_TCR-JV_cDNA_18_ATTGGCTC_merged_170000.txt	4883	1	2.15764e-05	TGTGCCAGCAGCTTAGTCGTCACAGACGAGCAGTACTTC	EEEEEEEEEEEEEEEEEEEEEEEEEEEEEEEEEEEEEEA	TRBV7-9*00(695)		TRBJ2-7*00(74)		556|572|593|0|16||80.0		25|39|67|25|39||70.0												TGTGCCAGCAGCTTAGTCGTCACAGACGAGCAGTACTTC	32								CASSLVVTDEQYF		:::::::::0:-1:16:::::25:-5:39:::	TLML_22_	RNA
2608	CLONES_TRBTLML_22__infusion_TCR-JV_cDNA_18_ATTGGCTC_merged_170000.txt	4884	1	2.15764e-05	TGTGCCAGCAGCTTAGTAGTTCGAGATACGCAGTATTTT	EEEEEEEEEEEEEEEEEEE6EEEEEEEEEEEEEEEAEEE	TRBV11-2*00(750)		TRBJ2-3*00(220)		522|538|559|0|16||80.0		25|41|69|23|39||80.0												TGTGCCAGCAGCTTAGTAGTTCGAGATACGCAGTATTTT	21								CASSLVVRDTQYF		:::::::::0:-1:16:::::23:-5:39:::	TLML_22_	RNA
2609	CLONES_TRBTLML_22__infusion_TCR-JV_cDNA_18_ATTGGCTC_merged_170000.txt	4885	1	2.15764e-05	TGTGCCAGCAGCTTAGCGGCAGTGAACACCATATATTTT	EEEEEEEEEEEEEEEEEEEEEEEEEEEEEEEEEEEEEEE	TRBV11-2*00(535),TRBV11-3*00(503),TRBV11-1*00(497)		TRBJ1-3*00(215)		522|538|559|0|16||80.0;521|537|558|0|16||80.0;531|549|568|0|18||90.0		27|42|70|24|39||75.0												TGTGCCAGCAGCTTAGCGGCAGTGAACACCATATATTTT	36								CASSLAAVNTIYF		:::::::::0:-1:16:::::24:-7:39:::	TLML_22_	RNA
2610	CLONES_TRBTLML_22__infusion_TCR-JV_cDNA_18_ATTGGCTC_merged_170000.txt	4886	1	2.15764e-05	TGTGCCAGCAGCTTAGGCTCTGGAAACACCATATATTTT	EEEEEEEEEEEEEEEEEEEEEEEEEEEEEEEEEEEEEEE	TRBV7-3*00(630)		TRBJ1-3*00(255)		540|555|577|0|15||75.0		19|42|70|16|39||115.0												TGTGCCAGCAGCTTAGGCTCTGGAAACACCATATATTTT	36								CASSLGSGNTIYF		:::::::::0:-2:15:::::16:1:39:::	TLML_22_	RNA
2611	CLONES_TRBTLML_22__infusion_TCR-JV_cDNA_18_ATTGGCTC_merged_170000.txt	4887	1	2.15764e-05	TGTGCCAGCAGCTTAGGGGTTGGGACTGAAGCTTTCTTT	EEEEEEEEEEEEEEEEEEEEEEEEEEEEEEEEEEEEEEE	TRBV7-7*00(580),TRBV7-6*00(532)		TRBJ1-1*00(135)		585|601|622|0|16||80.0;576|592|613|0|16||80.0		25|40|68|24|39||75.0												TGTGCCAGCAGCTTAGGGGTTGGGACTGAAGCTTTCTTT	36								CASSLGVGTEAFF		:::::::::0:-1:16:::::24:-5:39:::	TLML_22_	RNA
2612	CLONES_TRBTLML_22__infusion_TCR-JV_cDNA_18_ATTGGCTC_merged_170000.txt	4888	1	2.15764e-05	TGTGCCAGCAGCTTAGGGGGCGCCTACGAGCAGTACTTC	EEEEEEEEEEEEEEEEEEEEEEEEEEEEEEEEEEEEEEE	TRBV7-2*00(780)	TRBD1*00(30)	TRBJ2-7*00(225)		580|596|617|0|16||80.0	19|25|36|16|22||30.0	22|39|67|22|39||85.0												TGTGCCAGCAGCTTAGGGGGCGCCTACGAGCAGTACTTC	36								CASSLGGAYEQYF		:::::::::0:-1:16:16:-7:1:22:22:-2:39:::	TLML_22_	RNA
2613	CLONES_TRBTLML_22__infusion_TCR-JV_cDNA_18_ATTGGCTC_merged_170000.txt	4889	1	2.15764e-05	TGTGCCAGCAGCTTAGGGAGGACTGAGGGCTACACCTTC	EAEEEEEEEEEEEEEEEEEEEEEEEEEEE7EEEEEEEEE	TRBV7-2*00(438)	TRBD2*00(25)	TRBJ1-2*00(200)		580|596|617|0|16||80.0	17|22|48|19|24||25.0	28|40|68|27|39||60.0												TGTGCCAGCAGCTTAGGGAGGACTGAGGGCTACACCTTC	22								CASSLGRTEGYTF		:::::::::0:-1:16:19:-1:-10:24:27:-8:39:::	TLML_22_	RNA
2614	CLONES_TRBTLML_22__infusion_TCR-JV_cDNA_18_ATTGGCTC_merged_170000.txt	4890	1	2.15764e-05	TGTGCCAGCAGCTTAGGAGGGGAACACGAGCAGTACTTC	EEEEEEEEEEEEEEEEEEEEEEEEEEEEEEEEEEEEEEE	TRBV7-7*00(535),TRBV7-6*00(487)	TRBD1*00(25),TRBD2*00(25)	TRBJ2-7*00(210)		585|601|622|0|16||80.0;576|592|613|0|16||80.0	17|22|36|17|22||25.0;27|32|48|16|21||25.0	25|39|67|25|39||70.0												TGTGCCAGCAGCTTAGGAGGGGAACACGAGCAGTACTTC	36								CASSLGGEHEQYF		:::::::::0:-1:16:17:-5:-2:22:25:-5:39:::	TLML_22_	RNA
2615	CLONES_TRBTLML_22__infusion_TCR-JV_cDNA_18_ATTGGCTC_merged_170000.txt	4891	1	2.15764e-05	TGTGCCAGCAGCTTAGGAGGGAATCAGCCCCAGCATTTT	EEEEEAEEEEEEEEEEEEEEEEEEAEEEEEEEEEEEEEE	TRBV11-2*00(500),TRBV11-3*00(468),TRBV11-1*00(452)	TRBD2*00(25)	TRBJ1-5*00(230)		522|538|559|0|16||80.0;521|537|558|0|16||80.0;531|547|568|0|16||80.0	27|32|48|16|21||25.0	24|42|70|21|39||90.0												TGTGCCAGCAGCTTAGGAGGGAATCAGCCCCAGCATTTT	32								CASSLGGNQPQHF		:::::::::0:-1:16:16:-11:0:21:21:-4:39:::	TLML_22_	RNA
2616	CLONES_TRBTLML_22__infusion_TCR-JV_cDNA_18_ATTGGCTC_merged_170000.txt	4892	1	2.15764e-05	TGTGCCAGCAGCTTAGGAACACTCGGGACGCAGTATTTT	EEEEEEEEEEEEEEEEEEEEEEEAEEEEEEEEEEEEEEA	TRBV7-9*00(310)		TRBJ2-3*00(200)		556|572|593|0|16||80.0		29|41|69|27|39||60.0												TGTGCCAGCAGCTTAGGAACACTCGGGACGCAGTATTTT	32								CASSLGTLGTQYF		:::::::::0:-1:16:::::27:-9:39:::	TLML_22_	RNA
2617	CLONES_TRBTLML_22__infusion_TCR-JV_cDNA_18_ATTGGCTC_merged_170000.txt	4893	1	2.15764e-05	TGTGCCAGCAGCTTAGATCCCACGTCTAGGGCTTTCTTT	AEEEEEEEEEEEEAEEEEEEEEEEAEAEEAAEEEEEEAA	TRBV11-2*00(875)		TRBJ1-1*00(65)		522|541|559|0|19||95.0		31|40|68|30|39||45.0												TGTGCCAGCAGCTTAGATCCCACGTCTAGGGCTTTCTTT	32								CASSLDPTSRAFF		:::::::::0:2:19:::::30:-11:39:::	TLML_22_	RNA
2618	CLONES_TRBTLML_22__infusion_TCR-JV_cDNA_18_ATTGGCTC_merged_170000.txt	4894	1	2.15764e-05	TGTGCCAGCAGCTTAGATCCCAATGGCGAACAGTTCTTC	EEEEEEEEEEEEEEEEEEEEEEEEEEEEEEEEEEEEEEE	TRBV11-3*00(605),TRBV11-1*00(574),TRBV11-2*00(573)		TRBJ2-1*00(185)		521|540|558|0|19||95.0;531|547|568|0|16||80.0;522|541|559|0|19||95.0		33|42|70|30|39||45.0												TGTGCCAGCAGCTTAGATCCCAATGGCGAACAGTTCTTC	36								CASSLDPNGEQFF		:::::::::0:2:19:::::30:-13:39:::	TLML_22_	RNA
2619	CLONES_TRBTLML_22__infusion_TCR-JV_cDNA_18_ATTGGCTC_merged_170000.txt	4895	1	2.15764e-05	TGTGCCAGCAGCTCCGTGAGTCACGATGAGCAGTTCTTC	EEEEEEAEEEEEEEEEEEEEEEAEEEEEEEEEEEEEAEE	TRBV7-3*00(285),TRBV7-4*00(253)		TRBJ2-1*00(210)		540|553|577|0|13||65.0;545|558|582|0|13||65.0		28|42|70|25|39||70.0												TGTGCCAGCAGCTCCGTGAGTCACGATGAGCAGTTCTTC	32								CASSSVSHDEQFF		:::::::::0:-4:13:::::25:-8:39:::	TLML_22_	RNA
2620	CLONES_TRBTLML_22__infusion_TCR-JV_cDNA_18_ATTGGCTC_merged_170000.txt	4896	1	2.15764e-05	TGTGCCAGCAGCTCCGGGGCCGTTGAAAAACTGTTTTTT	AEEEEEEEEEEEEAEEEAEEEEEEEEEEEEEEEEEEEEE	TRBV7-1*00(90),TRBV7-2*00(85),TRBV7-3*00(85),TRBV7-4*00(85),TRBV7-8*00(85)	TRBD1*00(25),TRBD2*00(25)	TRBJ1-4*00(220)		572|586|609|0|14||70.0;580|593|617|0|13||65.0;540|553|577|0|13||65.0;545|558|582|0|13||65.0;567|580|604|0|13||65.0	19|24|36|15|20||25.0;29|34|48|16|21||25.0	27|43|71|23|39||80.0												TGTGCCAGCAGCTCCGGGGCCGTTGAAAAACTGTTTTTT	32								CASSSGAVEKLFF		:::::::::0:-3:14:15:-7:0:20:23:-7:39:::	TLML_22_	RNA
2621	CLONES_TRBTLML_22__infusion_TCR-JV_cDNA_18_ATTGGCTC_merged_170000.txt	4897	1	2.15764e-05	TGTGCCAGCAGCTCCGACCCGGGGCAGCCCCAGCATTTT	AEEEEEE6EEEEAEEEEEEEEEEEEEEEEEEEEEEEEEE	TRBV7-3*00(1105)	TRBD1*00(30),TRBD2*00(30)	TRBJ1-5*00(215)		540|553|577|0|13||65.0	9|15|36|17|23||30.0;13|19|48|17|23||30.0	27|42|70|24|39||75.0												TGTGCCAGCAGCTCCGACCCGGGGCAGCCCCAGCATTTT	21								CASSSDPGQPQHF		:::::::::0:-4:13:17:3:-9:23:24:-7:39:::	TLML_22_	RNA
2622	CLONES_TRBTLML_22__infusion_TCR-JV_cDNA_18_ATTGGCTC_merged_170000.txt	4898	1	2.15764e-05	TGTGCCAGCAGCTCCATCGGGCCCGGGGAGCTGTTTTTT	EEEEAEAEEEEEEAEEEEEEEEEEEEEEEEEEEEEEEEE	TRBV7-3*00(630)		TRBJ2-2*00(180)		540|553|577|0|13||65.0		26|43|71|22|39||85.0												TGTGCCAGCAGCTCCATCGGGCCCGGGGAGCTGTTTTTT	32								CASSSIGPGELFF		:::::::::0:-4:13:::::22:-6:39:::	TLML_22_	RNA
2623	CLONES_TRBTLML_22__infusion_TCR-JV_cDNA_18_ATTGGCTC_merged_170000.txt	4899	1	2.15764e-05	TGTGCCAGCAGCTCGCGGCGAGTAGAGACCCAGTACTTC	EEEEEEEE<EEAEEAAAEAEEEEEEEEEE<EEEEEEEE<	TRBV7-8*00(605)		TRBJ2-5*00(205)		567|580|604|0|13||65.0		24|40|68|23|39||80.0												TGTGCCAGCAGCTCGCGGCGAGTAGAGACCCAGTACTTC	27								CASSSRRVETQYF		:::::::::0:-4:13:::::23:-4:39:::	TLML_22_	RNA
2624	CLONES_TRBTLML_22__infusion_TCR-JV_cDNA_18_ATTGGCTC_merged_170000.txt	4900	1	2.15764e-05	TGTGCCAGCAGCTGGGACGGATACTACGAGCAGTACTTC	EEEE<EEEEEE<EEEEEEEEEEEEEEEEEEEEEEEEEEE	TRBV5-6*00(555),TRBV5-7*00(507),TRBV5-5*00(491)	TRBD1*00(25),TRBD2*00(25)	TRBJ2-7*00(220)		550|563|586|0|13||65.0;551|564|587|0|13||65.0;549|562|585|0|13||65.0	12|17|36|13|18||25.0;16|21|48|13|18||25.0	23|39|67|23|39||80.0												TGTGCCAGCAGCTGGGACGGATACTACGAGCAGTACTTC	27								CASSWDGYYEQYF		:::::::::0:-3:13:13:0:-7:18:23:-3:39:::	TLML_22_	RNA
2625	CLONES_TRBTLML_22__infusion_TCR-JV_cDNA_18_ATTGGCTC_merged_170000.txt	4901	1	2.15764e-05	TGTGCCAGCAGCTGGGACAGCTCCTACGAGCAGTACTTC	EEEEEEEEEEEEEEEEEEEEEEEEEEEEEEEEEEEEEEE	TRBV7-3*00(415)	TRBD1*00(25),TRBD2*00(25)	TRBJ2-7*00(213)		540|553|577|0|13||65.0	12|17|36|13|18||25.0;16|21|48|13|18||25.0	18|39|67|18|39||105.0												TGTGCCAGCAGCTGGGACAGCTCCTACGAGCAGTACTTC	36								CASSWDSSYEQYF		:::::::::0:-4:13:13:0:-7:18:18:2:39:::	TLML_22_	RNA
2627	CLONES_TRBTLML_22__infusion_TCR-JV_cDNA_18_ATTGGCTC_merged_170000.txt	4903	1	2.15764e-05	TGTGCCAGCAGCCTCGACAGGTTCAATGAGCAGTTCTTC	EEEEEEEEEEEEEEEEEEEEEEEEEEEEEEEEEE6EEEE	TRBV3-1*00(1025)	TRBD1*00(30)	TRBJ2-1*00(180)		543|556|580|0|13||65.0	14|20|36|15|21||30.0	26|42|70|23|39||80.0												TGTGCCAGCAGCCTCGACAGGTTCAATGAGCAGTTCTTC	21								CASSLDRFNEQFF		:::::::::0:-4:13:15:-2:-4:21:23:-6:39:::	TLML_22_	RNA
2628	CLONES_TRBTLML_22__infusion_TCR-JV_cDNA_18_ATTGGCTC_merged_170000.txt	4904	1	2.15764e-05	TGTGCCAGCAGCCTCGACAGGGGGCTTGGCTACACCTTC	EEEEEEEEEEEEEEEEEEAEEEEEEEEEEEEEEEEEEEE	TRBV6-6*00(410),TRBV6-5*00(362)	TRBD1*00(50)	TRBJ1-2*00(205)		516|527|553|0|11||55.0;519|530|556|0|11||55.0	14|24|36|15|25||50.0	27|40|68|26|39||65.0												TGTGCCAGCAGCCTCGACAGGGGGCTTGGCTACACCTTC	32								CASSLDRGLGYTF		:::::::::0:-6:11:15:-2:0:25:26:-7:39:::	TLML_22_	RNA
2629	CLONES_TRBTLML_22__infusion_TCR-JV_cDNA_18_ATTGGCTC_merged_170000.txt	4905	1	2.15764e-05	TGTGCCAGCAGCCCCTCTCGGGGCACTGAAGCTTTCTTT	EEEEEEEEEEEEEEEEEEEEEEEEEAEEEEEEEEEEEEE	TRBV7-6*00(160),TRBV11-1*00(144),TRBV7-7*00(144),TRBV7-9*00(144)	TRBD2*00(25)	TRBJ1-1*00(220)		576|588|613|0|12||60.0;531|543|568|0|12||60.0;585|597|622|0|12||60.0;556|568|593|0|12||60.0	0|5|48|12|17||25.0	24|40|68|23|39||80.0												TGTGCCAGCAGCCCCTCTCGGGGCACTGAAGCTTTCTTT	32								CASSPSRGTEAFF		:::::::::0:-5:12:12:16:-27:17:23:-4:39:::	TLML_22_	RNA
2630	CLONES_TRBTLML_22__infusion_TCR-JV_cDNA_18_ATTGGCTC_merged_170000.txt	4906	1	2.15764e-05	TGTGCCAGCAGCCCCCCTAGCACAGATACGCAGTATTTT	EEEEEEEEEEEEEEEEEEEEEEEEEEEEEEEEEEEEEEE	TRBV5-4*00(90),TRBV5-5*00(89),TRBV5-8*00(89),TRBV4-2*00(84)		TRBJ2-3*00(255)		549|561|585|0|12||60.0;549|561|585|0|12||60.0;551|563|587|0|12||60.0;537|550|574|0|13||65.0		18|41|69|16|39||115.0												TGTGCCAGCAGCCCCCCTAGCACAGATACGCAGTATTTT	36								CASSPPSTDTQYF		:::::::::0:-4:12:::::16:2:39:::	TLML_22_	RNA
2631	CLONES_TRBTLML_22__infusion_TCR-JV_cDNA_18_ATTGGCTC_merged_170000.txt	4907	1	2.15764e-05	TGTGCCAGCAGCCCCCGGGACTACAGTGAGCAGTTCTTC	EEEEEEAEEEEEEEEEEEEEEEEEEEAAEEEEEEEEEEE	TRBV7-3*00(495)	TRBD1*00(35),TRBD2*00(35)	TRBJ2-1*00(219)		540|552|577|0|12||60.0	9|16|36|13|20||35.0;13|20|48|13|20||35.0	23|42|70|20|39|SA28G|79.0												TGTGCCAGCAGCCCCCGGGACTACAGTGAGCAGTTCTTC	32								CASSPRDYSEQFF		:::::::::0:-5:12:13:3:-8:20:20:-3:39:::	TLML_22_	RNA
2632	CLONES_TRBTLML_22__infusion_TCR-JV_cDNA_18_ATTGGCTC_merged_170000.txt	4908	1	2.15764e-05	TGTGCCAGCAGCCCCGTCTTCCAAGAGACCCAGTACTTC	EEEEEEEEEEEEEEEEEEEEEEEEEEEEEEEEEEEEEEE	TRBV3-1*00(460),TRBV3-2*00(412)		TRBJ2-5*00(235)		543|556|580|0|13||65.0;543|556|580|0|13||65.0		21|40|68|20|39||95.0												TGTGCCAGCAGCCCCGTCTTCCAAGAGACCCAGTACTTC	36								CASSPVFQETQYF		:::::::::0:-4:13:::::20:-1:39:::	TLML_22_	RNA
2633	CLONES_TRBTLML_22__infusion_TCR-JV_cDNA_18_ATTGGCTC_merged_170000.txt	4909	1	2.15764e-05	TGTGCCAGCAGCCCCGCGGGGGAAAACATTCAGTACTTC	EEEEEEEEEEEEEEEEEEEEEEEEEEEEEEEEEEEEEEE	TRBV4-2*00(259),TRBV4-3*00(243)	TRBD1*00(25),TRBD2*00(25)	TRBJ2-4*00(225)		537|550|574|0|13||65.0;537|550|574|0|13|SC539T|49.0	18|23|36|17|22||25.0;23|28|48|15|20||25.0	25|42|70|22|39||85.0												TGTGCCAGCAGCCCCGCGGGGGAAAACATTCAGTACTTC	36								CASSPAGENIQYF		:::::::::0:-4:13:17:-6:-1:22:22:-5:39:::	TLML_22_	RNA
2634	CLONES_TRBTLML_22__infusion_TCR-JV_cDNA_18_ATTGGCTC_merged_170000.txt	4910	1	2.15764e-05	TGTGCCAGCAGCCCCAGGAGGGACCACGAGCAGTACTTC	EEEEEEEEEEEEEEEEEEEEEEEEEEEEEEEEEEEEEEE	TRBV7-9*00(275)	TRBD2*00(30)	TRBJ2-7*00(210)		556|568|593|0|12||60.0	26|32|48|16|22||30.0	25|39|67|25|39||70.0												TGTGCCAGCAGCCCCAGGAGGGACCACGAGCAGTACTTC	36								CASSPRRDHEQYF		:::::::::0:-5:12:16:-10:0:22:25:-5:39:::	TLML_22_	RNA
2636	CLONES_TRBTLML_22__infusion_TCR-JV_cDNA_18_ATTGGCTC_merged_170000.txt	4912	1	2.15764e-05	TGTGCCAGCAGCCAGGGGACGGACTATGGCTACACCTTC	EEEEEEEEEEEEEEEEEEEEEEEEEEEEEEEEEEEEEEE	TRBV3-1*00(465),TRBV3-2*00(417)	TRBD1*00(25),TRBD2*00(25)	TRBJ1-2*00(225)		543|557|580|0|14||70.0;543|557|580|0|14||70.0	12|17|36|15|20||25.0;16|21|48|15|20||25.0	23|40|68|22|39||85.0												TGTGCCAGCAGCCAGGGGACGGACTATGGCTACACCTTC	36								CASSQGTDYGYTF		:::::::::0:-3:14:15:0:-7:20:22:-3:39:::	TLML_22_	RNA
2637	CLONES_TRBTLML_22__infusion_TCR-JV_cDNA_18_ATTGGCTC_merged_170000.txt	4913	1	2.15764e-05	TGTGCCAGCAGCCAGGGGACAGAAGAGACCCAGTACTTC	EEEEEEEEEEEEAEEEEEEEEEEEA<EEEEEAEEEEEEE	TRBV3-1*00(785)	TRBD1*00(35)	TRBJ2-5*00(225)		543|557|580|0|14||70.0	12|19|36|15|22||35.0	23|40|68|22|39||85.0												TGTGCCAGCAGCCAGGGGACAGAAGAGACCCAGTACTTC	27								CASSQGTEETQYF		:::::::::0:-3:14:15:0:-5:22:22:-3:39:::	TLML_22_	RNA
2638	CLONES_TRBTLML_22__infusion_TCR-JV_cDNA_18_ATTGGCTC_merged_170000.txt	4914	1	2.15764e-05	TGTGCCAGCAGCCAGGGGAGGAACACTGAAGCTTTCTTT	EEEEEAEEEEEEEEAEEEEEEEEEEEEEEEEEEEEEEEE	TRBV11-2*00(570),TRBV11-3*00(538),TRBV11-1*00(522)	TRBD1*00(30)	TRBJ1-1*00(235)		522|534|559|0|12||60.0;521|533|558|0|12||60.0;531|543|568|0|12||60.0	16|22|36|12|18||30.0	21|40|68|20|39||95.0												TGTGCCAGCAGCCAGGGGAGGAACACTGAAGCTTTCTTT	32								CASSQGRNTEAFF		:::::::::0:-5:12:12:-4:-2:18:20:-1:39:::	TLML_22_	RNA
2639	CLONES_TRBTLML_22__infusion_TCR-JV_cDNA_18_ATTGGCTC_merged_170000.txt	4915	1	2.15764e-05	TGTGCCAGCAGCCAGGACAGGGCGGACGAGCAGTACTTC	AEEEEEAEEAEEEEEEAEE6EAAEEAEEEEEEEEEEEEE	TRBV3-1*00(505),TRBV3-2*00(457)	TRBD1*00(40)	TRBJ2-7*00(210)		543|557|580|0|14||70.0;543|557|580|0|14||70.0	13|21|36|14|22||40.0	25|39|67|25|39||70.0												TGTGCCAGCAGCCAGGACAGGGCGGACGAGCAGTACTTC	21								CASSQDRADEQYF		:::::::::0:-3:14:14:-1:-3:22:25:-5:39:::	TLML_22_	RNA
2640	CLONES_TRBTLML_22__infusion_TCR-JV_cDNA_18_ATTGGCTC_merged_170000.txt	4916	1	2.15764e-05	TGTGCCAGCAGCCAATCCCTACAGGGAGAAGCTTTCTTT	EEE<EEEEEEEEEEEEEEEEEEEEEEEEEEEEEEEEEEE	TRBV3-1*00(615),TRBV3-2*00(551)	TRBD1*00(30)	TRBJ1-1*00(200)		543|558|580|0|15||75.0;543|558|580|0|15||75.0	15|21|36|20|26||30.0	28|40|68|27|39||60.0												TGTGCCAGCAGCCAATCCCTACAGGGAGAAGCTTTCTTT	27								CASSQSLQGEAFF		:::::::::0:-2:15:20:-3:-3:26:27:-8:39:::	TLML_22_	RNA
2641	CLONES_TRBTLML_22__infusion_TCR-JV_cDNA_18_ATTGGCTC_merged_170000.txt	4917	1	2.15764e-05	TGTGCCAGCAGCCAAGTCCAAAGTTCACCCCTCCACTTT	EEAEEEEEEEEEEAEEEEEEEEEEEEEEEEEEEEEEEEE	TRBV14*00(1150)		TRBJ1-6*00(210)		516|532|553|0|16||80.0		29|45|73|23|39||80.0												TGTGCCAGCAGCCAAGTCCAAAGTTCACCCCTCCACTTT	32								CASSQVQSSPLHF		:::::::::0:-1:16:::::23:-9:39:::	TLML_22_	RNA
2642	CLONES_TRBTLML_22__infusion_TCR-JV_cDNA_18_ATTGGCTC_merged_170000.txt	4918	1	2.15764e-05	TGTGCCAGCAGCCAAGCGGGGGCCCTTCCTCAGTTCTTC	EEEEEEEEEEEEEEEEEEEEEEEEEEEEEEEEEEEEEEE	TRBV28*00(325)	TRBD2*00(35),TRBD1*00(30)	TRBJ2-1*00(185)		564|575|601|0|11||55.0	29|36|48|19|26||35.0;18|24|36|17|23||30.0	33|42|70|30|39||45.0												TGTGCCAGCAGCCAAGCGGGGGCCCTTCCTCAGTTCTTC	36								CASSQAGALPQFF		:::::::::0:-6:11:19:-13:4:26:30:-13:39:::	TLML_22_	RNA
2643	CLONES_TRBTLML_22__infusion_TCR-JV_cDNA_18_ATTGGCTC_merged_170000.txt	4919	1	2.15764e-05	TGTGCCAGCAGCCAAGGTGCCGGGGGTGAGCAGTTCTTC	EEEEEEEEEEEEEEEEEEEEEEEEEEEEEEEEEEEEEEE	TRBV3-1*00(589),TRBV3-2*00(541)	TRBD1*00(25),TRBD2*00(25)	TRBJ2-1*00(94)		543|559|580|0|16||80.0;543|559|580|0|16||80.0	10|15|36|19|24||25.0;14|19|48|19|24||25.0	29|42|70|26|39||65.0												TGTGCCAGCAGCCAAGGTGCCGGGGGTGAGCAGTTCTTC	36								CASSQGAGGEQFF		:::::::::0:-1:16:19:2:-9:24:26:-9:39:::	TLML_22_	RNA
2644	CLONES_TRBTLML_22__infusion_TCR-JV_cDNA_18_ATTGGCTC_merged_170000.txt	4920	1	2.15764e-05	TGTGCCAGCAGCCAAGATGAGGGAAATGAGCAGTTCTTC	EEEEEEEEEEEEEEEEEEEEEEEEEEEEEEEEEEEEEEE	TRBV3-1*00(510),TRBV3-2*00(462)	TRBD2*00(25)	TRBJ2-1*00(215)		543|561|580|0|18||90.0;543|561|580|0|18||90.0	27|32|48|18|23||25.0	27|42|70|24|39||75.0												TGTGCCAGCAGCCAAGATGAGGGAAATGAGCAGTTCTTC	36								CASSQDEGNEQFF		:::::::::0:1:18:18:-11:0:23:24:-7:39:::	TLML_22_	RNA
2645	CLONES_TRBTLML_22__infusion_TCR-JV_cDNA_18_ATTGGCTC_merged_170000.txt	4921	1	2.15764e-05	TGTGCCAGCAGCCAAGACGGGCCCTACGAGCAGTACTTC	EEEEEEEEEAEEEEEEEAEEEEEEEEEEEEEEEEEEEEA	TRBV3-1*00(390),TRBV3-2*00(374)		TRBJ2-7*00(225)		543|560|580|0|17||85.0;543|560|580|0|17||85.0		22|39|67|22|39||85.0												TGTGCCAGCAGCCAAGACGGGCCCTACGAGCAGTACTTC	32								CASSQDGPYEQYF		:::::::::0:0:17:::::22:-2:39:::	TLML_22_	RNA
2646	CLONES_TRBTLML_22__infusion_TCR-JV_cDNA_18_ATTGGCTC_merged_170000.txt	4922	1	2.15764e-05	TGTGCCAGCAGCCAAGACAGCCATCAGCCCCAGCATTTT	EEEEEEEEEEEEEEEEEEEEEEEEEEEEEEEEEEEEEEE	TRBV7-3*00(895)		TRBJ1-5*00(159)		540|552|577|0|12||60.0		21|42|70|18|39|SA24C|89.0												TGTGCCAGCAGCCAAGACAGCCATCAGCCCCAGCATTTT	36								CASSQDSHQPQHF		:::::::::0:-5:12:::::18:-1:39:::	TLML_22_	RNA
2647	CLONES_TRBTLML_22__infusion_TCR-JV_cDNA_18_ATTGGCTC_merged_170000.txt	4923	1	2.15764e-05	TGTGCCAGCAGCCAAGAGGGGCAGGGGCGGGCTTTCTTT	EEEEEEEEEEEEEEEEEEEEEEEEEEEEEEEEEEEEEEE	TRBV3-1*00(205),TRBV3-2*00(205)	TRBD1*00(34)	TRBJ1-1*00(185)		543|560|580|0|17||85.0;543|560|580|0|17||85.0	12|22|36|17|27|SA15G|34.0	31|40|68|30|39||45.0												TGTGCCAGCAGCCAAGAGGGGCAGGGGCGGGCTTTCTTT	36								CASSQEGQGRAFF		:::::::::0:0:17:17:0:-2:27:30:-11:39:::	TLML_22_	RNA
2648	CLONES_TRBTLML_22__infusion_TCR-JV_cDNA_18_ATTGGCTC_merged_170000.txt	4924	1	2.15764e-05	TGTGCCAGCAGCCAAAGCCAGAGATATGGCTACACCTTC	EEEEEEEEEEEEEEEEEEEEEEEEEEEEEEEEEEEEEEE	TRBV6-1*00(140),TRBV6-4*00(140),TRBV6-5*00(140),TRBV6-6*00(140),TRBV6-9*00(124)		TRBJ1-2*00(215)		516|527|553|0|11||55.0;518|529|555|0|11||55.0;519|530|556|0|11||55.0;516|527|553|0|11||55.0;515|526|552|0|11||55.0		25|40|68|24|39||75.0												TGTGCCAGCAGCCAAAGCCAGAGATATGGCTACACCTTC	36								CASSQSQRYGYTF		:::::::::0:-6:11:::::24:-5:39:::	TLML_22_	RNA
2649	CLONES_TRBTLML_22__infusion_TCR-JV_cDNA_18_ATTGGCTC_merged_170000.txt	4925	1	2.15764e-05	TGTGCCAGCAGCGTTTCTGGCTTCTATGGCTACACCTTC	EEAEEEAEAEEEEEEEEAEEEEEEEEEEEEEEAEEEEEE	TRBV9*00(130)		TRBJ1-2*00(220)		559|573|595|0|14||70.0		24|40|68|23|39||80.0												TGTGCCAGCAGCGTTTCTGGCTTCTATGGCTACACCTTC	32								CASSVSGFYGYTF		:::::::::0:-2:14:::::23:-4:39:::	TLML_22_	RNA
2650	CLONES_TRBTLML_22__infusion_TCR-JV_cDNA_18_ATTGGCTC_merged_170000.txt	4926	1	2.15764e-05	TGTGCCAGCAGCGTCGGGTCGACCTACGAGCAGTACTTC	EAEEEEEEEAEEAAAAEEEEEEEEEEEEEEEEEEEEEEE	TRBV27*00(555)		TRBJ2-7*00(225)		556|567|593|0|11||55.0		22|39|67|22|39||85.0												TGTGCCAGCAGCGTCGGGTCGACCTACGAGCAGTACTTC	32								CASSVGSTYEQYF		:::::::::0:-6:11:::::22:-2:39:::	TLML_22_	RNA
2651	CLONES_TRBTLML_22__infusion_TCR-JV_cDNA_18_ATTGGCTC_merged_170000.txt	4927	1	2.15764e-05	TGTGCCAGCAGCGTGGGACATGAGCATGAGCAGTTCTTC	EEEEEEEEEEEEEEEEEEEEEEEEEEEEEEEEEEEEEEE	TRBV16*00(92)	TRBD1*00(30)	TRBJ2-1*00(210)		537|549|574|0|12||60.0	12|18|36|14|20||30.0	28|42|70|25|39||70.0												TGTGCCAGCAGCGTGGGACATGAGCATGAGCAGTTCTTC	36								CASSVGHEHEQFF		:::::::::0:-5:12:14:0:-6:20:25:-8:39:::	TLML_22_	RNA
2652	CLONES_TRBTLML_22__infusion_TCR-JV_cDNA_18_ATTGGCTC_merged_170000.txt	4928	1	2.15764e-05	TGTGCCAGCAGCGTAGCTGGGGTTGCTGAAGCTTTCTTT	EEEEEEEEEEEEEEEEEEEEEEEEEEEEEEEEEEEEEEE	TRBV9*00(560)		TRBJ1-1*00(210)		559|577|595|0|18||90.0		26|40|68|25|39||70.0												TGTGCCAGCAGCGTAGCTGGGGTTGCTGAAGCTTTCTTT	36								CASSVAGVAEAFF		:::::::::0:2:18:::::25:-6:39:::	TLML_22_	RNA
2653	CLONES_TRBTLML_22__infusion_TCR-JV_cDNA_18_ATTGGCTC_merged_170000.txt	4929	1	2.15764e-05	TGTGCCAGCAGCGTAGGTCCGGTCAATGAGCAGTTCTTC	EEEEEEEEEEEEEEEEEEEEEEEEEEEEEEEEEEAEEEE	TRBV9*00(795)		TRBJ2-1*00(190)		559|575|595|0|16||80.0		26|42|70|23|39||80.0												TGTGCCAGCAGCGTAGGTCCGGTCAATGAGCAGTTCTTC	32								CASSVGPVNEQFF		:::::::::0:0:16:::::23:-6:39:::	TLML_22_	RNA
2654	CLONES_TRBTLML_22__infusion_TCR-JV_cDNA_18_ATTGGCTC_merged_170000.txt	4930	1	2.15764e-05	TGTGCCAGCAGCGTAGGTCAGGTCTATGGCTACACCTTC	EEEEEEEEEEEEEEEEEEEEEEEEEEEEEEEEEEEEEEE	TRBV9*00(150)		TRBJ1-2*00(220)		559|575|595|0|16||80.0		24|40|68|23|39||80.0												TGTGCCAGCAGCGTAGGTCAGGTCTATGGCTACACCTTC	36								CASSVGQVYGYTF		:::::::::0:0:16:::::23:-4:39:::	TLML_22_	RNA
2655	CLONES_TRBTLML_22__infusion_TCR-JV_cDNA_18_ATTGGCTC_merged_170000.txt	4931	1	2.15764e-05	TGTGCCAGCAGCGCCGGACAGGACTACGAGCAGTACTTC	EEEEEEEEEEEEEEEEEEEEEEE6EEEEEEEEEEAEEEE	TRBV9*00(160)	TRBD1*00(35)	TRBJ2-7*00(220)		559|572|595|0|13||65.0	13|20|36|15|22||35.0	23|39|67|23|39||80.0												TGTGCCAGCAGCGCCGGACAGGACTACGAGCAGTACTTC	21								CASSAGQDYEQYF		:::::::::0:-3:13:15:-1:-4:22:23:-3:39:::	TLML_22_	RNA
2656	CLONES_TRBTLML_22__infusion_TCR-JV_cDNA_18_ATTGGCTC_merged_170000.txt	4932	1	2.15764e-05	TGTGCCAGCAGCGCCACTAGGGAGGAGACCCAGTACTTC	EEEEEEEEEEEEEEEEEEEEEEEEEEEEEEEEEEEEEEE	TRBV7-3*00(565)	TRBD2*00(25)	TRBJ2-5*00(215)		540|552|577|0|12||60.0	19|24|48|15|20||25.0	25|40|68|24|39||75.0												TGTGCCAGCAGCGCCACTAGGGAGGAGACCCAGTACTTC	36								CASSATREETQYF		:::::::::0:-5:12:15:-3:-8:20:24:-5:39:::	TLML_22_	RNA
2657	CLONES_TRBTLML_22__infusion_TCR-JV_cDNA_18_ATTGGCTC_merged_170000.txt	4933	1	2.15764e-05	TGTGCCAGCAGCGCGGGGGGGCGGGCGACGCAGTATTTT	EEEEEEEEEEEEEEEEEEEEEEEEEEEEEEEEEEEEEEE	TRBV9*00(163)	TRBD1*00(35)	TRBJ2-3*00(200)		559|572|595|0|13||65.0	18|25|36|16|23||35.0	29|41|69|27|39||60.0												TGTGCCAGCAGCGCGGGGGGGCGGGCGACGCAGTATTTT	36								CASSAGGRATQYF		:::::::::0:-3:13:16:-6:1:23:27:-9:39:::	TLML_22_	RNA
2658	CLONES_TRBTLML_22__infusion_TCR-JV_cDNA_18_ATTGGCTC_merged_170000.txt	4934	1	2.15764e-05	TGTGCCAGCAGCGCGAATCCACCGGATACGCAGTATTTT	EEEEEEEEEEEEEEEEEEEEEEEEEEEEEEEEEEEEEEE	TRBV9*00(115)		TRBJ2-3*00(215)		559|572|595|0|13||65.0		26|41|69|24|39||75.0												TGTGCCAGCAGCGCGAATCCACCGGATACGCAGTATTTT	36								CASSANPPDTQYF		:::::::::0:-3:13:::::24:-6:39:::	TLML_22_	RNA
2659	CLONES_TRBTLML_22__infusion_TCR-JV_cDNA_18_ATTGGCTC_merged_170000.txt	4935	1	2.15764e-05	TGTGCCAGCAGCGGGCATCTAGGGGAGACCCAGTACTTC	EEEEEEEEEEEEEEEEEEEEEEEEEEEEEEEEEEEEAAA	TRBV7-2*00(730)		TRBJ2-5*00(85)		580|592|617|0|12||60.0		25|40|68|24|39||75.0												TGTGCCAGCAGCGGGCATCTAGGGGAGACCCAGTACTTC	32								CASSGHLGETQYF		:::::::::0:-5:12:::::24:-5:39:::	TLML_22_	RNA
2660	CLONES_TRBTLML_22__infusion_TCR-JV_cDNA_18_ATTGGCTC_merged_170000.txt	4936	1	2.15764e-05	TGTGCCAGCAGCGGGGGAAGCACAGATACGCAGTATTTT	EEEEEEEAEEEEEEEEEEEAEEEEEEEEEAEEEEEEEEE	TRBV9*00(460)		TRBJ2-3*00(245)		559|572|595|0|13||65.0		20|41|69|18|39||105.0												TGTGCCAGCAGCGGGGGAAGCACAGATACGCAGTATTTT	32								CASSGGSTDTQYF		:::::::::0:-3:13:::::18:0:39:::	TLML_22_	RNA
2661	CLONES_TRBTLML_22__infusion_TCR-JV_cDNA_18_ATTGGCTC_merged_170000.txt	4937	1	2.15764e-05	TGTGCCAGCAGCGGGACCCTAAATCAGCCCCAGCATTTT	EEAEEEEEEEEEEEEEEEEEEEEEEEEEAEEEEEEEEEE	TRBV11-1*00(165),TRBV7-9*00(165)	TRBD1*00(25),TRBD2*00(25)	TRBJ1-5*00(230)		531|543|568|0|12||60.0;556|568|593|0|12||60.0	12|17|36|12|17||25.0;16|21|48|12|17||25.0	24|42|70|21|39||90.0												TGTGCCAGCAGCGGGACCCTAAATCAGCCCCAGCATTTT	32								CASSGTLNQPQHF		:::::::::0:-5:12:12:0:-7:17:21:-4:39:::	TLML_22_	RNA
2662	CLONES_TRBTLML_22__infusion_TCR-JV_cDNA_18_ATTGGCTC_merged_170000.txt	4938	1	2.15764e-05	TGTGCCAGCAGCGGACAGACCACAGATACGCAGTATTTT	EEEEEEEEEEEEEEEEEEEEEEEEEEEEEEEEEEEEEEE	TRBV2*00(440)	TRBD1*00(30)	TRBJ2-3*00(235)		518|529|555|0|11||55.0	13|19|36|12|18||30.0	22|41|69|20|39||95.0												TGTGCCAGCAGCGGACAGACCACAGATACGCAGTATTTT	36								CASSGQTTDTQYF		:::::::::0:-6:11:12:-1:-5:18:20:-2:39:::	TLML_22_	RNA
2663	CLONES_TRBTLML_22__infusion_TCR-JV_cDNA_18_ATTGGCTC_merged_170000.txt	4939	1	2.15764e-05	TGTGCCAGCAGCGAGACTACCACAGATACGCAGTATTTT	EEEEEEEEEEEEEEEEEEEEEEEEEEEEEEEEEEEEEEE	TRBV4-2*00(515),TRBV4-3*00(499)		TRBJ2-3*00(239)		537|549|574|0|12||60.0;537|549|574|0|12|SC539T|44.0		18|41|69|16|39|SG21C|99.0												TGTGCCAGCAGCGAGACTACCACAGATACGCAGTATTTT	36								CASSETTTDTQYF		:::::::::0:-5:12:::::16:2:39:::	TLML_22_	RNA
2664	CLONES_TRBTLML_22__infusion_TCR-JV_cDNA_18_ATTGGCTC_merged_170000.txt	4940	1	2.15764e-05	TGTGCCAGCAGCATTGCAACTAATGAAAAACTGTTTTTT	AEEEEEEEEAEEEEEEEEEEEEEEEEEEEEEEEEEEEEA	TRBV6-5*00(460)		TRBJ1-4*00(270)		519|530|556|0|11||55.0		17|43|71|13|39||130.0												TGTGCCAGCAGCATTGCAACTAATGAAAAACTGTTTTTT	32								CASSIATNEKLFF		:::::::::0:-6:11:::::13:3:39:::	TLML_22_	RNA
2665	CLONES_TRBTLML_22__infusion_TCR-JV_cDNA_18_ATTGGCTC_merged_170000.txt	4941	1	2.15764e-05	TGTGCCAGCAGCACGGGTAGCTACTACGAGCAGTACTTC	EEEEEEEEEEEEEEEEEEEEEEEEEEEEEEEEEEEEEEE	TRBV5-6*00(235),TRBV5-5*00(219),TRBV5-7*00(219)		TRBJ2-7*00(229)		550|562|586|0|12||60.0;549|561|585|0|12||60.0;551|563|587|0|12||60.0		18|39|67|18|39|SC22A|89.0												TGTGCCAGCAGCACGGGTAGCTACTACGAGCAGTACTTC	36								CASSTGSYYEQYF		:::::::::0:-4:12:::::18:2:39:::	TLML_22_	RNA
2666	CLONES_TRBTLML_22__infusion_TCR-JV_cDNA_18_ATTGGCTC_merged_170000.txt	4942	1	2.15764e-05	TGTGCCAGCAGCACACATAGTACGGATACGCAGTATTTT	EEEEEEEEEEEEAEEEEAEEEEEEEEEEEEEEEEEEEEE	TRBV7-9*00(475)		TRBJ2-3*00(218)		556|568|593|0|12||60.0		19|41|69|17|39|SC22TSA25G|78.0												TGTGCCAGCAGCACACATAGTACGGATACGCAGTATTTT	32								CASSTHSTDTQYF		:::::::::0:-5:12:::::17:1:39:::	TLML_22_	RNA
2668	CLONES_TRBTLML_22__infusion_TCR-JV_cDNA_18_ATTGGCTC_merged_170000.txt	4944	1	2.15764e-05	TGTGCCAGCAGGAGGGCGAGCATTCAGCCCCAGCATTTT	EEEEEEEEEEEEEEEEAEEEEEEEEEEEE<EEEEAEEEE	TRBV2*00(319)	TRBD2*00(30)	TRBJ1-5*00(229)		518|529|555|0|11||55.0	27|33|48|11|17||30.0	21|42|70|18|39|SA25T|89.0												TGTGCCAGCAGGAGGGCGAGCATTCAGCCCCAGCATTTT	27								CASRRASIQPQHF		:::::::::0:-6:11:11:-11:1:17:18:-1:39:::	TLML_22_	RNA
2669	CLONES_TRBTLML_22__infusion_TCR-JV_cDNA_18_ATTGGCTC_merged_170000.txt	4945	1	2.15764e-05	TGTGCCAGCAGACTTTATGATGGAGACGAGCAGTACTTC	EEEEEEEEEEEEEEEEEEEEAEEEEEEEEEEEEEEEEEE	TRBV6-6*00(985)		TRBJ2-7*00(210)		516|527|553|0|11||55.0		25|39|67|25|39||70.0												TGTGCCAGCAGACTTTATGATGGAGACGAGCAGTACTTC	32								CASRLYDGDEQYF		:::::::::0:-6:11:::::25:-5:39:::	TLML_22_	RNA
2670	CLONES_TRBTLML_22__infusion_TCR-JV_cDNA_18_ATTGGCTC_merged_170000.txt	4946	1	2.15764e-05	TGTGCCAGCAGACTCGACCTGGACCATGGCTACACCTTC	EEEEEEEEEEEEEEEEEEEEEEEEEEEEEEEEEEEEEEE	TRBV7-9*00(475)		TRBJ1-2*00(210)		556|567|593|0|11||55.0		26|40|68|25|39||70.0												TGTGCCAGCAGACTCGACCTGGACCATGGCTACACCTTC	36								CASRLDLDHGYTF		:::::::::0:-6:11:::::25:-6:39:::	TLML_22_	RNA
2671	CLONES_TRBTLML_22__infusion_TCR-JV_cDNA_18_ATTGGCTC_merged_170000.txt	4947	1	2.15764e-05	TGTGCCAGCAGACAAGTCGGGGCGGGAGAGCAGTTCTTC	EEEEEEEEEEEEEEEEEEEEEEEEEEEEEEEEEEEEEEE	TRBV7-7*00(93)	TRBD1*00(30),TRBD2*00(30)	TRBJ2-1*00(200)		585|596|622|0|11||55.0	19|25|36|18|24||30.0;23|29|48|21|27||30.0	30|42|70|27|39||60.0												TGTGCCAGCAGACAAGTCGGGGCGGGAGAGCAGTTCTTC	36								CASRQVGAGEQFF		:::::::::0:-6:11:18:-7:1:24:27:-10:39:::	TLML_22_	RNA
2672	CLONES_TRBTLML_22__infusion_TCR-JV_cDNA_18_ATTGGCTC_merged_170000.txt	4948	1	2.15764e-05	TGTGCCAGCAAACTAGCGAACACCGGGGAGCTGTTTTTT	EEEEEEEEEEEEEEEEEEEEEEEEEEEEEEEEEEEEEEE	TRBV28*00(460)		TRBJ2-2*00(260)		564|574|601|0|10||50.0		19|43|71|15|39||120.0												TGTGCCAGCAAACTAGCGAACACCGGGGAGCTGTTTTTT	36								CASKLANTGELFF		:::::::::0:-7:10:::::15:1:39:::	TLML_22_	RNA
2673	CLONES_TRBTLML_22__infusion_TCR-JV_cDNA_18_ATTGGCTC_merged_170000.txt	4949	1	2.15764e-05	TGTGCCAGGAGGCGCAGGGGGAACCAGCCCCAGCATTTT	EEEEEAEEEEEEEEEEEEEEEEEEEEEEEEEEEEEEEEE	TRBV4-2*00(110),TRBV5-3*00(110),TRBV5-4*00(110),TRBV5-5*00(110),TRBV5-8*00(110)	TRBD1*00(35)	TRBJ1-5*00(215)		537|545|574|0|8||40.0;551|559|587|0|8||40.0;549|557|585|0|8||40.0;549|557|585|0|8||40.0;551|559|587|0|8||40.0	16|23|36|14|21||35.0	27|42|70|24|39||75.0												TGTGCCAGGAGGCGCAGGGGGAACCAGCCCCAGCATTTT	32								CARRRRGNQPQHF		:::::::::0:-9:8:14:-4:-1:21:24:-7:39:::	TLML_22_	RNA
2674	CLONES_TRBTLML_22__infusion_TCR-JV_cDNA_18_ATTGGCTC_merged_170000.txt	4950	1	2.15764e-05	TGTGCCAGACCGTTACGGGTAACTCCTGAAGCTTTCTTT	EEEEEEEEEEEEAEEEEEEEEEEEEEEEEEEEEEEEEEE	TRBV21-1*00(110)		TRBJ1-1*00(210)		544|552|581|0|8||40.0		26|40|68|25|39||70.0												TGTGCCAGACCGTTACGGGTAACTCCTGAAGCTTTCTTT	32								CARPLRVTPEAFF		:::::::::0:-9:8:::::25:-6:39:::	TLML_22_	RNA
2675	CLONES_TRBTLML_22__infusion_TCR-JV_cDNA_18_ATTGGCTC_merged_170000.txt	4951	1	2.15764e-05	TGTGCCAACAGTCAAAGTAGCTCCTACGAGCAGTACTTC	EEEEEEEEEEEEEEEEEEEEEEEEEEEEEEEEEEEEEEE	TRBV27*00(279)		TRBJ2-7*00(245)		556|568|593|0|12|SG563A|44.0		18|39|67|18|39||105.0												TGTGCCAACAGTCAAAGTAGCTCCTACGAGCAGTACTTC	36								CANSQSSSYEQYF		:::::::::0:-5:12:::::18:2:39:::	TLML_22_	RNA
2676	CLONES_TRBTLML_22__infusion_TCR-JV_cDNA_18_ATTGGCTC_merged_170000.txt	4952	1	2.15764e-05	TGTGCCAACAGCCCGGGACCCAACTACGAGCAGTACTTC	EEEEEEEEEEEEEEEEEEEEEEEEEEEEEEEEEEEEEEE	TRBV7-6*00(302),TRBV7-7*00(286)	TRBD1*00(35),TRBD2*00(35)	TRBJ2-7*00(220)		576|588|613|0|12|SG583A|44.0;585|597|622|0|12|SG592A|44.0	10|17|36|12|19||35.0;14|21|48|12|19||35.0	23|39|67|23|39||80.0												TGTGCCAACAGCCCGGGACCCAACTACGAGCAGTACTTC	36								CANSPGPNYEQYF		:::::::::0:-5:12:12:2:-7:19:23:-3:39:::	TLML_22_	RNA
2677	CLONES_TRBTLML_22__infusion_TCR-JV_cDNA_18_ATTGGCTC_merged_170000.txt	5057	1	2.15764e-05	TGTGCAAGTCGCCTCCTAGAAGGAAACACCATATATTTT	EEEEEEEEEEEEEEEEEEEEEEEEEEEEEEEEEEAEEEE	TRBV12-2*00(238)		TRBJ1-3*00(230)		526|538|563|0|12||60.0		24|42|70|21|39||90.0												TGTGCAAGTCGCCTCCTAGAAGGAAACACCATATATTTT	32								CASRLLEGNTIYF		:::::::::0:-5:12:::::21:-4:39:::	TLML_22_	RNA
2678	CLONES_TRBTLML_22__infusion_TCR-JV_cDNA_18_ATTGGCTC_merged_170000.txt	5062	1	2.15764e-05	TGTACCAGCAGCCCCGTAGGGGACTATGGCTACACCTTC	EEEEEEEEEEEEEEEEEEEEEEEEEEEEEEEEEEEEEEE	TRBV7-6*00(119)	TRBD1*00(25)	TRBJ1-2*00(225)		576|588|613|0|12|SG579A|44.0	17|22|36|17|22||25.0	23|40|68|22|39||85.0												TGTACCAGCAGCCCCGTAGGGGACTATGGCTACACCTTC	36								CTSSPVGDYGYTF		:::::::::0:-5:12:17:-5:-2:22:22:-3:39:::	TLML_22_	RNA
2679	CLONES_TRBTLML_22__infusion_TCR-JV_cDNA_18_ATTGGCTC_merged_170000.txt	5076	1	2.15764e-05	TGCGCCAGCTTGGCGGGGGCCGGGGATGAGCAGTTCTTC	EEEEEEEEEEEEEEEEEEEEEEEEEEEEEEEEEEEEEEE	TRBV5-1*00(115)	TRBD1*00(30)	TRBJ2-1*00(210)		554|563|590|0|9||45.0	18|24|36|14|20||30.0	28|42|70|25|39||70.0												TGCGCCAGCTTGGCGGGGGCCGGGGATGAGCAGTTCTTC	36								CASLAGAGDEQFF		:::::::::0:-7:9:14:-6:0:20:25:-8:39:::	TLML_22_	RNA
2680	CLONES_TRBTLML_22__infusion_TCR-JV_cDNA_18_ATTGGCTC_merged_170000.txt	5077	1	2.15764e-05	TGCGCCAGCCATGGGGCGGGGGGAGAGACCCAGTACTTC	EEEEEEAEAEEEA<6EE<A6<6EEEEE<EEEEEEEEEEE	TRBV10-2*00(735)	TRBD1*00(30)	TRBJ2-5*00(220)		533|542|570|0|9||45.0	19|25|36|12|18||30.0	24|40|68|23|39||80.0												TGCGCCAGCCATGGGGCGGGGGGAGAGACCCAGTACTTC	21								CASHGAGGETQYF		:::::::::0:-8:9:12:-7:1:18:23:-4:39:::	TLML_22_	RNA
2681	CLONES_TRBTLML_22__infusion_TCR-JV_cDNA_18_ATTGGCTC_merged_170000.txt	5078	1	2.15764e-05	TGCGCCAGCGCAATGGACACGAACACTGAAGCTTTCTTT	EAEAEEEEAAAEEEEEEEEEEEEEEEEEEEEEEEEEEEE	TRBV5-1*00(295)	TRBD1*00(25)	TRBJ1-1*00(235)		554|563|590|0|9||45.0	13|18|36|14|19||25.0	21|40|68|20|39||95.0												TGCGCCAGCGCAATGGACACGAACACTGAAGCTTTCTTT	32								CASAMDTNTEAFF		:::::::::0:-7:9:14:-1:-6:19:20:-1:39:::	TLML_22_	RNA
2682	CLONES_TRBTLML_22__infusion_TCR-JV_cDNA_18_ATTGGCTC_merged_170000.txt	5079	1	2.15764e-05	TGCGCCAGCGGGTCGCTTCCTGATTCACCCCTCCACTTT	EEEEEEEEEEEEEEEEEEEEEEEEEEEEEEEEEEEEEEE	TRBV5-1*00(293)		TRBJ1-6*00(177)		554|563|590|0|9||45.0		28|45|73|22|39||85.0												TGCGCCAGCGGGTCGCTTCCTGATTCACCCCTCCACTTT	36								CASGSLPDSPLHF		:::::::::0:-7:9:::::22:-8:39:::	TLML_22_	RNA
2683	CLONES_TRBTLML_22__infusion_TCR-JV_cDNA_18_ATTGGCTC_merged_170000.txt	5080	1	2.15764e-05	TGCGCCAGCAGTGAAGTTTCCACAGATACGCAGTATTTT	EEEEEEEEEEEEEEEEEEEEEEEEEEEEEEEEEEEEAAA	TRBV10-2*00(760)		TRBJ2-3*00(105)		533|547|570|0|14||70.0		22|41|69|20|39||95.0												TGCGCCAGCAGTGAAGTTTCCACAGATACGCAGTATTTT	32								CASSEVSTDTQYF		:::::::::0:-3:14:::::20:-2:39:::	TLML_22_	RNA
2684	CLONES_TRBTLML_22__infusion_TCR-JV_cDNA_18_ATTGGCTC_merged_170000.txt	5081	1	2.15764e-05	TGCGCCAGCAGCTTGGGGGTTACAGATACGCAGTATTTT	EEEEEEEEEEEEEEEEEEEEEEEEEEEEEEEEEEEEEEE	TRBV5-1*00(185)		TRBJ2-3*00(230)		554|570|590|0|16||80.0		23|41|69|21|39||90.0												TGCGCCAGCAGCTTGGGGGTTACAGATACGCAGTATTTT	36								CASSLGVTDTQYF		:::::::::0:0:16:::::21:-3:39:::	TLML_22_	RNA
2685	CLONES_TRBTLML_22__infusion_TCR-JV_cDNA_18_ATTGGCTC_merged_170000.txt	5082	1	2.15764e-05	TGCGCCAGCAGCTTGGGGGCCGAAGAGACCCAGTACCTC	EEEEEEEEEEEEEEEEEEEEEEEEEEEEEEEEEEEEEEE	TRBV5-1*00(410)	TRBD2*00(25)	TRBJ2-5*00(209)		554|570|590|0|16||80.0	29|34|48|16|21||25.0	23|40|68|22|39|ST37C|69.0												TGCGCCAGCAGCTTGGGGGCCGAAGAGACCCAGTACCTC	36								CASSLGAEETQYL		:::::::::0:0:16:16:-13:2:21:22:-3:39:::	TLML_22_	RNA
2686	CLONES_TRBTLML_22__infusion_TCR-JV_cDNA_18_ATTGGCTC_merged_170000.txt	5083	1	2.15764e-05	TGCGCCAGCAGCTTGGACAGTTCCTACGAGCAGTACTTC	EEEEEEEEEEEEEEEEEEEEEEEEEEEEEEEEEEEEAAA	TRBV5-1*00(845)		TRBJ2-7*00(100)		554|570|590|0|16||80.0		21|39|67|21|39||90.0												TGCGCCAGCAGCTTGGACAGTTCCTACGAGCAGTACTTC	32								CASSLDSSYEQYF		:::::::::0:0:16:::::21:-1:39:::	TLML_22_	RNA
2687	CLONES_TRBTLML_22__infusion_TCR-JV_cDNA_18_ATTGGCTC_merged_170000.txt	5084	1	2.15764e-05	TGCGCCAGCAGCTTGGAGCCTTACAATGAGCAGTTCTTC	EEEEEEEEEEEEEEEEEEEEEAEEEEEEEEEEEAEEEEE	TRBV5-1*00(150)		TRBJ2-1*00(230)		554|570|590|0|16||80.0		24|42|70|21|39||90.0												TGCGCCAGCAGCTTGGAGCCTTACAATGAGCAGTTCTTC	32								CASSLEPYNEQFF		:::::::::0:0:16:::::21:-4:39:::	TLML_22_	RNA
2688	CLONES_TRBTLML_22__infusion_TCR-JV_cDNA_18_ATTGGCTC_merged_170000.txt	5085	1	2.15764e-05	TGCGCCAGCAGCTTAATAGGAGGCCACGAGCAGTACTTC	EEEEEEEEEEEEEEEEEEEEEEEEEEEEEEEEEEEEEEE	TRBV5-1*00(515)	TRBD2*00(25)	TRBJ2-7*00(210)		554|568|590|0|14||70.0	26|31|48|18|23||25.0	25|39|67|25|39||70.0												TGCGCCAGCAGCTTAATAGGAGGCCACGAGCAGTACTTC	36								CASSLIGGHEQYF		:::::::::0:-2:14:18:-10:-1:23:25:-5:39:::	TLML_22_	RNA
2689	CLONES_TRBTLML_22__infusion_TCR-JV_cDNA_18_ATTGGCTC_merged_170000.txt	5086	1	2.15764e-05	TGCGCCAGCAGCCCGACGCATAGTTACGAGCAGTACTTC	EEAAEEEEEEEEEAEAEEEEEEEEEEEEEAEEEEEEEEA	TRBV4-1*00(115),TRBV4-3*00(115)		TRBJ2-7*00(215)		537|550|574|0|13||65.0;537|550|574|0|13||65.0		24|39|67|24|39||75.0												TGCGCCAGCAGCCCGACGCATAGTTACGAGCAGTACTTC	32								CASSPTHSYEQYF		:::::::::0:-4:13:::::24:-4:39:::	TLML_22_	RNA
2690	CLONES_TRBTLML_22__infusion_TCR-JV_cDNA_18_ATTGGCTC_merged_170000.txt	5087	1	2.15764e-05	TGCGCCAGCAGCCGCGACAGGGACTATGGCTACACCTTC	<E<A6AAEEEAEEAEEEEEEEEEEEEEEEEEEEEEE<EE	TRBV4-1*00(525)	TRBD1*00(35)	TRBJ1-2*00(225)		537|550|574|0|13||65.0	14|21|36|15|22||35.0	23|40|68|22|39||85.0												TGCGCCAGCAGCCGCGACAGGGACTATGGCTACACCTTC	21								CASSRDRDYGYTF		:::::::::0:-4:13:15:-2:-3:22:22:-3:39:::	TLML_22_	RNA
2691	CLONES_TRBTLML_22__infusion_TCR-JV_cDNA_18_ATTGGCTC_merged_170000.txt	5088	1	2.15764e-05	TGCGCCAGCAGCCACGATTACACAGATACGCAGTATTTT	EEEEEE<EEEEEAEEEEEEEEEEEEEAEEEEEE<EEEEE	TRBV4-1*00(504)		TRBJ2-3*00(235)		537|555|574|0|18|SA551C|74.0		22|41|69|20|39||95.0												TGCGCCAGCAGCCACGATTACACAGATACGCAGTATTTT	27								CASSHDYTDTQYF		:::::::::0:1:18:::::20:-2:39:::	TLML_22_	RNA
2692	CLONES_TRBTLML_22__infusion_TCR-JV_cDNA_18_ATTGGCTC_merged_170000.txt	5089	1	2.15764e-05	TGCGCCAGCAGCCAAGTGGATCGGGAGACCCAGTACTTC	EEEEEEEEEEEEEEEEEEEEAEEEEEEEEEEEEEEEEEE	TRBV4-1*00(585)		TRBJ2-5*00(215)		537|553|574|0|16||80.0		25|40|68|24|39||75.0												TGCGCCAGCAGCCAAGTGGATCGGGAGACCCAGTACTTC	32								CASSQVDRETQYF		:::::::::0:-1:16:::::24:-5:39:::	TLML_22_	RNA
2693	CLONES_TRBTLML_22__infusion_TCR-JV_cDNA_18_ATTGGCTC_merged_170000.txt	5090	1	2.15764e-05	TGCGCCAGCAGCCAAGCCGAAGGCTACGAGCAGTACTTC	EEEEEEEEEEEEEEEEEEEEEEEEEEEEEEEEEEEEEEE	TRBV4-1*00(270),TRBV4-3*00(238)		TRBJ2-7*00(220)		537|553|574|0|16||80.0;537|553|574|0|16||80.0		23|39|67|23|39||80.0												TGCGCCAGCAGCCAAGCCGAAGGCTACGAGCAGTACTTC	36								CASSQAEGYEQYF		:::::::::0:-1:16:::::23:-3:39:::	TLML_22_	RNA
2695	CLONES_TRBTLML_22__infusion_TCR-JV_cDNA_18_ATTGGCTC_merged_170000.txt	5092	1	2.15764e-05	TGCGCCAGCAGCCAAGGGACAGCCTACGAGCAGTACTTC	EEEEEEEEEEEEEEEEEEEEEEEEEEEEEEEEEEEEEEE	TRBV4-1*00(580)	TRBD1*00(30)	TRBJ2-7*00(225)		537|553|574|0|16||80.0	13|19|36|16|22||30.0	22|39|67|22|39||85.0												TGCGCCAGCAGCCAAGGGACAGCCTACGAGCAGTACTTC	36								CASSQGTAYEQYF		:::::::::0:-1:16:16:-1:-5:22:22:-2:39:::	TLML_22_	RNA
2696	CLONES_TRBTLML_22__infusion_TCR-JV_cDNA_18_ATTGGCTC_merged_170000.txt	5093	1	2.15764e-05	TGCGCCAGCAGCGTCTCAGGGGACGAAAAATTGTTTTTT	EEEEEEEEEEEEEEEEEEEEEEEEEEEEEEEEEEEAAAA	TRBV5-1*00(1105)	TRBD1*00(30)	TRBJ1-4*00(64)		554|566|590|0|12||60.0	16|22|36|16|22||30.0	28|43|71|24|39|SC34T|59.0												TGCGCCAGCAGCGTCTCAGGGGACGAAAAATTGTTTTTT	32								CASSVSGDEKLFF		:::::::::0:-4:12:16:-4:-2:22:24:-8:39:::	TLML_22_	RNA
2697	CLONES_TRBTLML_22__infusion_TCR-JV_cDNA_18_ATTGGCTC_merged_170000.txt	5094	1	2.15764e-05	TGCGCCAGCAGCACCGGACAGCAAACTGAAGCTTTCTTT	EEEEEEEEEEEEEEEEEEEEEEEEEEEEEEEEEEEEEEE	TRBV5-1*00(150)	TRBD1*00(30)	TRBJ1-1*00(215)		554|566|590|0|12||60.0	13|19|36|15|21||30.0	25|40|68|24|39||75.0												TGCGCCAGCAGCACCGGACAGCAAACTGAAGCTTTCTTT	36								CASSTGQQTEAFF		:::::::::0:-4:12:15:-1:-5:21:24:-5:39:::	TLML_22_	RNA
2698	CLONES_TRBTLML_22__infusion_TCR-JV_cDNA_18_ATTGGCTC_merged_170000.txt	5095	1	2.15764e-05	TGCGCCAGCAGCAGGGGGAGCAATCAGCCCCAGCATTTT	EEEEEEEEEEEEEEEEEEEEEEEEEEEEEEEEEEEEEEE	TRBV10-2*00(375)	TRBD1*00(35)	TRBJ1-5*00(245)		533|544|570|0|11||55.0	16|23|36|11|18||35.0	21|42|70|18|39||105.0												TGCGCCAGCAGCAGGGGGAGCAATCAGCCCCAGCATTTT	36								CASSRGSNQPQHF		:::::::::0:-6:11:11:-4:-1:18:18:-1:39:::	TLML_22_	RNA
2699	CLONES_TRBTLML_22__infusion_TCR-JV_cDNA_18_ATTGGCTC_merged_170000.txt	5109	1	2.15764e-05	TGCAGTGTTCCCCTTCATCGTGACACTGAAGCTTTCTTT	EEEEEEEEEEEEEEEAEEEEAEEEEEEEEEEEEEEEEEE	TRBV20-1*00(460)	TRBD1*00(25)	TRBJ1-1*00(225)		759|766|793|0|7||35.0	2|7|36|9|14||25.0	23|40|68|22|39||85.0												TGCAGTGTTCCCCTTCATCGTGACACTGAAGCTTTCTTT	32								CSVPLHRDTEAFF		:::::::::0:-7:7:9:10:-17:14:22:-3:39:::	TLML_22_	RNA
2700	CLONES_TRBTLML_22__infusion_TCR-JV_cDNA_18_ATTGGCTC_merged_170000.txt	5110	1	2.15764e-05	TGCAGTGCTTCTACAGGGTACGGTGAAAAACTGTTTTTT	EEEEEEEEEEEAEEEEEEEEEEEEEEEEEEEEEEEAAAA	TRBV20-1*00(795)	TRBD1*00(30)	TRBJ1-4*00(85)		759|768|793|0|9||45.0	15|21|36|12|18||30.0	27|43|71|23|39||80.0												TGCAGTGCTTCTACAGGGTACGGTGAAAAACTGTTTTTT	32								CSASTGYGEKLFF		:::::::::0:-5:9:12:-3:-3:18:23:-7:39:::	TLML_22_	RNA
2701	CLONES_TRBTLML_22__infusion_TCR-JV_cDNA_18_ATTGGCTC_merged_170000.txt	5111	1	2.15764e-05	TGCAGTGCTCCGGGACAGGGCACAGATACGCAGTATTTT	EEEEEEEEEEEEEEEEEEEEEEEEEEEEEEEEEEEEEEE	TRBV20-1*00(455)	TRBD1*00(50)	TRBJ2-3*00(240)		759|768|793|0|9||45.0	10|20|36|9|19||50.0	21|41|69|19|39||100.0												TGCAGTGCTCCGGGACAGGGCACAGATACGCAGTATTTT	36								CSAPGQGTDTQYF		:::::::::0:-5:9:9:2:-4:19:19:-1:39:::	TLML_22_	RNA
2702	CLONES_TRBTLML_22__infusion_TCR-JV_cDNA_18_ATTGGCTC_merged_170000.txt	5112	1	2.15764e-05	TGCAGTGCTCCGACAGGGTTTACCTATGGCTACACCTTC	EEEEEEEEEEEEEEEEAEEEEEEEEEEE<EEEEEEEEEE	TRBV20-1*00(735)	TRBD1*00(35)	TRBJ1-2*00(220)		759|768|793|0|9||45.0	14|21|36|11|18||35.0	24|40|68|23|39||80.0												TGCAGTGCTCCGACAGGGTTTACCTATGGCTACACCTTC	27								CSAPTGFTYGYTF		:::::::::0:-5:9:11:-2:-3:18:23:-4:39:::	TLML_22_	RNA
2703	CLONES_TRBTLML_22__infusion_TCR-JV_cDNA_18_ATTGGCTC_merged_170000.txt	5113	1	2.15764e-05	TGCAGTGCTCGGACATTCGACTCCTACGAGCAGTACTTC	EEEEEEEEEEEEEEEEEEEEEEEEEEEEEEEEEEEEEEE	TRBV20-1*00(510)	TRBD1*00(25)	TRBJ2-7*00(235)		759|768|793|0|9||45.0	13|18|36|10|15||25.0	20|39|67|20|39||95.0												TGCAGTGCTCGGACATTCGACTCCTACGAGCAGTACTTC	36								CSARTFDSYEQYF		:::::::::0:-5:9:10:-1:-6:15:20:0:39:::	TLML_22_	RNA
2704	CLONES_TRBTLML_22__infusion_TCR-JV_cDNA_18_ATTGGCTC_merged_170000.txt	5114	1	2.15764e-05	TGCAGTGCTCAAGGGGGGGGAGGCTATGGCTACACCTTC	AEEEEEEEEEAAAEEEEEEEEEEEEEEEEAEEEEEEEEE	TRBV20-1*00(91)	TRBD1*00(30),TRBD2*00(30)	TRBJ1-2*00(220)		759|768|793|0|9||45.0	17|23|36|11|17||30.0;25|31|48|17|23||30.0	24|40|68|23|39||80.0												TGCAGTGCTCAAGGGGGGGGAGGCTATGGCTACACCTTC	32								CSAQGGGGYGYTF		:::::::::0:-5:9:11:-5:-1:17:23:-4:39:::	TLML_22_	RNA
2705	CLONES_TRBTLML_22__infusion_TCR-JV_cDNA_18_ATTGGCTC_merged_170000.txt	5115	1	2.15764e-05	TGCAGTGCTAGTACGAGGTTGGGGACTGAAGCTTTCTTT	EEEEEEEEEEEEEEEEEEAEEEEEEEEEEEEEEEEEEEE	TRBV20-1*00(929)		TRBJ1-1*00(215)		759|770|793|0|11||55.0		25|40|68|24|39||75.0												TGCAGTGCTAGTACGAGGTTGGGGACTGAAGCTTTCTTT	32								CSASTRLGTEAFF		:::::::::0:-3:11:::::24:-5:39:::	TLML_22_	RNA
2706	CLONES_TRBTLML_22__infusion_TCR-JV_cDNA_18_ATTGGCTC_merged_170000.txt	5116	1	2.15764e-05	TGCAGTGCTAGCGAGGGGGCCACAGATACGCAGTATTTT	EEEEEEEEEEEEEEEEEEEEEEEEEEEEEEEAEEEEEEE	TRBV20-1*00(176)	TRBD1*00(35)	TRBJ2-3*00(235)		759|770|793|0|11||55.0	17|24|36|13|20||35.0	22|41|69|20|39||95.0												TGCAGTGCTAGCGAGGGGGCCACAGATACGCAGTATTTT	32								CSASEGATDTQYF		:::::::::0:-3:11:13:-5:0:20:20:-2:39:::	TLML_22_	RNA
2707	CLONES_TRBTLML_22__infusion_TCR-JV_cDNA_18_ATTGGCTC_merged_170000.txt	5117	1	2.15764e-05	TGCAGTGCTAGGGAGGACAATTACAATGAGCAGTTCTTC	EEEEEEEEEEEEEEEEEEEEEEEEEEEEEEEEEEEEEEE	TRBV20-1*00(267)	TRBD1*00(25),TRBD2*00(25)	TRBJ2-1*00(230)		759|770|793|0|11||55.0	13|18|36|14|19||25.0;26|31|48|11|16||25.0	24|42|70|21|39||90.0												TGCAGTGCTAGGGAGGACAATTACAATGAGCAGTTCTTC	36								CSAREDNYNEQFF		:::::::::0:-3:11:14:-1:-6:19:21:-4:39:::	TLML_22_	RNA
2708	CLONES_TRBTLML_22__infusion_TCR-JV_cDNA_18_ATTGGCTC_merged_170000.txt	5118	1	2.15764e-05	TGCAGTGCTAGATCCCCAGTCGGAGGCACCCTCCACTTT	EEEEEEEEEEEEEEEEEEEEEEEEEEEEEAEEEEEEEEE	TRBV20-1*00(295)	TRBD2*00(25)	TRBJ1-6*00(195)		759|771|793|0|12||60.0	26|31|48|21|26||25.0	34|45|73|28|39||55.0												TGCAGTGCTAGATCCCCAGTCGGAGGCACCCTCCACTTT	32								CSARSPVGGTLHF		:::::::::0:-2:12:21:-10:-1:26:28:-14:39:::	TLML_22_	RNA
2709	CLONES_TRBTLML_22__infusion_TCR-JV_cDNA_18_ATTGGCTC_merged_170000.txt	5119	1	2.15764e-05	TGCAGTGCTAGACGCCAGAGCTCCTACGAGCAGTACTTC	EEEEEEEEEEEEEEEEEEEEEEEEEEEEEEEEEEEEEEE	TRBV20-1*00(535)		TRBJ2-7*00(250)		759|771|793|0|12||60.0		17|39|67|17|39||110.0												TGCAGTGCTAGACGCCAGAGCTCCTACGAGCAGTACTTC	36								CSARRQSSYEQYF		:::::::::0:-2:12:::::17:3:39:::	TLML_22_	RNA
2710	CLONES_TRBTLML_22__infusion_TCR-JV_cDNA_18_ATTGGCTC_merged_170000.txt	5120	1	2.15764e-05	TGCAGTGCTAGAGCTTTAGCGGCCGAGGAGCTGTTTTTT	EEEEEEEEEEEEEEEEEEEEEEEEEEEEEEEEEEEEEEE	TRBV20-1*00(1045)	TRBD2*00(30)	TRBJ2-2*00(99)		759|772|793|0|13||65.0	21|27|48|16|22||30.0	26|43|71|22|39|SG29A|69.0												TGCAGTGCTAGAGCTTTAGCGGCCGAGGAGCTGTTTTTT	36								CSARALAAEELFF		:::::::::0:-1:13:16:-5:-5:22:22:-6:39:::	TLML_22_	RNA
2711	CLONES_TRBTLML_22__infusion_TCR-JV_cDNA_18_ATTGGCTC_merged_170000.txt	5121	1	2.15764e-05	TGCAGTGCCCCCGGACAGGGTAACTACGAGCAGTACTTC	EEEEEEAEEENNNNNNNNNNNNNNNNNNNNEEAEEEEEE	TRBV20-1*00(990)	TRBD1*00(44)	TRBJ2-7*00(220)		759|767|793|0|8||40.0	9|21|36|8|20|SG12C|44.0	23|39|67|23|39||80.0												TGCAGTGCCCCCGGACAGGGTAACTACGAGCAGTACTTC	32								CSAPGQGNYEQYF		:::::::::0:-6:8:8:3:-3:20:23:-3:39:::	TLML_22_	RNA
2712	CLONES_TRBTLML_22__infusion_TCR-JV_cDNA_18_ATTGGCTC_merged_170000.txt	5122	1	2.15764e-05	TGCAGTGGGGACCGTGACACCAACAATGAGCAGTTCTTC	EEEEEEEEEEEEEEEEEEEEEEEEEEEEEEEEEEEEEEE	TRBV20-1*00(725)	TRBD1*00(25),TRBD2*00(25)	TRBJ2-1*00(225)		759|766|793|0|7||35.0	12|17|36|7|12||25.0;16|21|48|7|12||25.0	25|42|70|22|39||85.0												TGCAGTGGGGACCGTGACACCAACAATGAGCAGTTCTTC	36								CSGDRDTNNEQFF		:::::::::0:-7:7:7:0:-7:12:22:-5:39:::	TLML_22_	RNA
2713	CLONES_TRBTLML_22__infusion_TCR-JV_cDNA_18_ATTGGCTC_merged_170000.txt	5123	1	2.15764e-05	TGCAGTGGGGAACTGGACCCCAGAGAGACCCAGTACTTC	EEEEEEEEEEEEEEEEAEEEAE<EEEEEEEEEEEEAEEE	TRBV20-1*00(345)		TRBJ2-5*00(220)		759|766|793|0|7||35.0		24|40|68|23|39||80.0												TGCAGTGGGGAACTGGACCCCAGAGAGACCCAGTACTTC	27								CSGELDPRETQYF		:::::::::0:-7:7:::::23:-4:39:::	TLML_22_	RNA
2714	CLONES_TRBTLML_22__infusion_TCR-JV_cDNA_18_ATTGGCTC_merged_170000.txt	5124	1	2.15764e-05	TGCAGCGTTTATGTAGGGCCTTATCAGCCCCAGCATTTT	EEEE<EEEEEEEAEEEEAEAEEEEEEEAEEEEEEEEAEE	TRBV29-1*00(1034)	TRBD2*00(30)	TRBJ1-5*00(225)		700|709|734|0|9||45.0	28|34|48|14|20||30.0	25|42|70|22|39||85.0												TGCAGCGTTTATGTAGGGCCTTATCAGCCCCAGCATTTT	27								CSVYVGPYQPQHF		:::::::::0:-5:9:14:-12:2:20:22:-5:39:::	TLML_22_	RNA
2715	CLONES_TRBTLML_22__infusion_TCR-JV_cDNA_18_ATTGGCTC_merged_170000.txt	5125	1	2.15764e-05	TGCAGCGTTGTCGTCGGTACAGATTATGGCTACCCCTTC	EEEEEEEEEEEEEEEEEEEEEEEEEEEEEEEEEEEEEEE	TRBV29-1*00(650)		TRBJ1-2*00(89)		700|710|734|0|10||50.0		25|40|68|24|39|SA34C|59.0												TGCAGCGTTGTCGTCGGTACAGATTATGGCTACCCCTTC	36								CSVVVGTDYGYPF		:::::::::0:-4:10:::::24:-5:39:::	TLML_22_	RNA
2716	CLONES_TRBTLML_22__infusion_TCR-JV_cDNA_18_ATTGGCTC_merged_170000.txt	5126	1	2.15764e-05	TGCAGCGTTGCTCCCTTTGCGAGAGGAAAACTGTTTTTT	EEEEEEEEAEEEEEEEEEEEEAEEEEEEEAEEEEEAEEE	TRBV29-1*00(800)	TRBD2*00(25)	TRBJ1-4*00(205)		700|710|734|0|10||50.0	2|7|48|10|15||25.0	30|43|71|26|39||65.0												TGCAGCGTTGCTCCCTTTGCGAGAGGAAAACTGTTTTTT	32								CSVAPFARGKLFF		:::::::::0:-4:10:10:14:-25:15:26:-10:39:::	TLML_22_	RNA
2718	CLONES_TRBTLML_22__infusion_TCR-JV_cDNA_18_ATTGGCTC_merged_170000.txt	5128	1	2.15764e-05	TGCAGCGTTGACGGCGGGGGCACGGATGAGCAGTTCTTC	EEEEEEEEEEEEEEEEEEEEEEEEEEEEEEEEEEEEEEE	TRBV29-1*00(390)	TRBD1*00(30)	TRBJ2-1*00(210)		700|711|734|0|11||55.0	18|24|36|15|21||30.0	28|42|70|25|39||70.0												TGCAGCGTTGACGGCGGGGGCACGGATGAGCAGTTCTTC	36								CSVDGGGTDEQFF		:::::::::0:-3:11:15:-6:0:21:25:-8:39:::	TLML_22_	RNA
2719	CLONES_TRBTLML_22__infusion_TCR-JV_cDNA_18_ATTGGCTC_merged_170000.txt	5129	1	2.15764e-05	TGCAGCGTTGACGGGGGGACCCTCAATGAGCAGTTCTTC	EEEEEEEEEEEEEEAAEA<EAEEEEEEEEEEAEEEEEEE	TRBV29-1*00(315)	TRBD2*00(28),TRBD1*00(25)	TRBJ2-1*00(220)		700|711|734|0|11||55.0	24|36|48|11|23|SA28GSG31A|28.0;12|17|36|15|20||25.0	26|42|70|23|39||80.0												TGCAGCGTTGACGGGGGGACCCTCAATGAGCAGTTCTTC	27								CSVDGGTLNEQFF		:::::::::0:-3:11:11:-8:4:23:23:-6:39:::	TLML_22_	RNA
2720	CLONES_TRBTLML_22__infusion_TCR-JV_cDNA_18_ATTGGCTC_merged_170000.txt	5130	1	2.15764e-05	TGCAGCGTTGAGTCAGGGGATAACTATGGCTACACCTTC	EEEEEEE<EEEEEEEEEEEEEEEEEEEEEEEEEEEEEEE	TRBV29-1*00(558)	TRBD1*00(30)	TRBJ1-2*00(235)		700|711|734|0|11||55.0	16|22|36|13|19||30.0	21|40|68|20|39||95.0												TGCAGCGTTGAGTCAGGGGATAACTATGGCTACACCTTC	27								CSVESGDNYGYTF		:::::::::0:-3:11:13:-4:-2:19:20:-1:39:::	TLML_22_	RNA
2721	CLONES_TRBTLML_22__infusion_TCR-JV_cDNA_18_ATTGGCTC_merged_170000.txt	5131	1	2.15764e-05	TGCAGCGTTGAGACAGGGGCCAATGAAAAACTGTTTTTT	EEEEEEEEEEEEEEEEEEEEEEEEEEEEEEEEEEEEEEE	TRBV29-1*00(315)	TRBD1*00(40)	TRBJ1-4*00(230)		700|711|734|0|11||55.0	14|22|36|11|19||40.0	25|43|71|21|39||90.0												TGCAGCGTTGAGACAGGGGCCAATGAAAAACTGTTTTTT	36								CSVETGANEKLFF		:::::::::0:-3:11:11:-2:-2:19:21:-5:39:::	TLML_22_	RNA
2722	CLONES_TRBTLML_22__infusion_TCR-JV_cDNA_18_ATTGGCTC_merged_170000.txt	5132	1	2.15764e-05	TGCAGCGTTGAGACAGGGACTAACTATGGCTACACCTTC	EEAEEEEEEEEEEEEEEEEEEEEEEEEEEEEEEEEEEEE	TRBV29-1*00(390)	TRBD1*00(35)	TRBJ1-2*00(240)		700|711|734|0|11||55.0	14|21|36|11|18||35.0	20|40|68|19|39||100.0												TGCAGCGTTGAGACAGGGACTAACTATGGCTACACCTTC	32								CSVETGTNYGYTF		:::::::::0:-3:11:11:-2:-3:18:19:0:39:::	TLML_22_	RNA
2723	CLONES_TRBTLML_22__infusion_TCR-JV_cDNA_18_ATTGGCTC_merged_170000.txt	5133	1	2.15764e-05	TGCAGCGTTGAAGATGGACAGAACTATGGCTACACCTTC	EEEEEEEEEEEEEEEEEEEEEEEEEEEEEEEEEEEEEEE	TRBV29-1*00(665)	TRBD1*00(30)	TRBJ1-2*00(230)		700|715|734|0|15||75.0	13|19|36|15|21||30.0	22|40|68|21|39||90.0												TGCAGCGTTGAAGATGGACAGAACTATGGCTACACCTTC	36								CSVEDGQNYGYTF		:::::::::0:1:15:15:-1:-5:21:21:-2:39:::	TLML_22_	RNA
2724	CLONES_TRBTLML_22__infusion_TCR-JV_cDNA_18_ATTGGCTC_merged_170000.txt	5134	1	2.15764e-05	TGCAGCGTTGAAGAAGTTGCCAAAGAGACCCAGTACTTC	EEEEEEEEEEEEEEEEEEEEEEEEEEEEEEEEEEEEEEE	TRBV29-1*00(330)		TRBJ2-5*00(225)		700|714|734|0|14||70.0		23|40|68|22|39||85.0												TGCAGCGTTGAAGAAGTTGCCAAAGAGACCCAGTACTTC	36								CSVEEVAKETQYF		:::::::::0:0:14:::::22:-3:39:::	TLML_22_	RNA
2725	CLONES_TRBTLML_22__infusion_TCR-JV_cDNA_18_ATTGGCTC_merged_170000.txt	5135	1	2.15764e-05	TGCAGCGTTGAAATGGGGGGGAACACTGAAGCTTTCTTT	EEEEEEEEEEEEEEEEEEEEEEEEEEEEEEEEEEEEEEE	TRBV29-1*00(525)	TRBD1*00(25)	TRBJ1-1*00(235)		700|712|734|0|12||60.0	18|23|36|14|19||25.0	21|40|68|20|39||95.0												TGCAGCGTTGAAATGGGGGGGAACACTGAAGCTTTCTTT	36								CSVEMGGNTEAFF		:::::::::0:-2:12:14:-6:-1:19:20:-1:39:::	TLML_22_	RNA
2726	CLONES_TRBTLML_22__infusion_TCR-JV_cDNA_18_ATTGGCTC_merged_170000.txt	5136	1	2.15764e-05	TGCAGCGTTGAAAAGCGGGGGGCAGATACGCAGTATTTT	EEEEEEEEEEEA6EEEAEEEEEEEEEEEEEEEEEEE7AE	TRBV29-1*00(505)	TRBD2*00(30)	TRBJ2-3*00(225)		700|712|734|0|12||60.0	22|28|48|13|19||30.0	24|41|69|22|39||85.0												TGCAGCGTTGAAAAGCGGGGGGCAGATACGCAGTATTTT	21								CSVEKRGADTQYF		:::::::::0:-2:12:13:-6:-4:19:22:-4:39:::	TLML_22_	RNA
2727	CLONES_TRBTLML_22__infusion_TCR-JV_cDNA_18_ATTGGCTC_merged_170000.txt	5137	1	2.15764e-05	TGCAGCGTCGAGACAGGAGACGCCTATGGCTACACCTTC	EEEEEEEEEEEEEEAEEEEEEEEEEEEEEEEEEEEEEEE	TRBV29-1*00(515)	TRBD1*00(30)	TRBJ1-2*00(220)		700|708|734|0|8||40.0	14|20|36|11|17||30.0	24|40|68|23|39||80.0												TGCAGCGTCGAGACAGGAGACGCCTATGGCTACACCTTC	32								CSVETGDAYGYTF		:::::::::0:-6:8:11:-2:-4:17:23:-4:39:::	TLML_22_	RNA
2728	CLONES_TRBTLML_22__infusion_TCR-JV_cDNA_18_ATTGGCTC_merged_170000.txt	5138	1	2.15764e-05	TGCAGCGTCATGACAGTAAGGGACACTGAAGCTTTCTTT	EEEEEEEEEEEEEEEEEEEEEEEEEEEEEEEEEEEEEEE	TRBV29-1*00(300)	TRBD1*00(25)	TRBJ1-1*00(225)		700|708|734|0|8||40.0	14|19|36|11|16||25.0	23|40|68|22|39||85.0												TGCAGCGTCATGACAGTAAGGGACACTGAAGCTTTCTTT	36								CSVMTVRDTEAFF		:::::::::0:-6:8:11:-2:-5:16:22:-3:39:::	TLML_22_	RNA
2729	CLONES_TRBTLML_22__infusion_TCR-JV_cDNA_18_ATTGGCTC_merged_170000.txt	5139	1	2.15764e-05	TGCAGCGTGGAGATGGGGCGGTACTACGAGCAGTACTTC	EEEEEEEEEEEEEEEEEEEEEEEEEEEEEEEEEEEEEEA	TRBV29-1*00(290)	TRBD1*00(30)	TRBJ2-7*00(220)		700|708|734|0|8||40.0	19|25|36|14|20||30.0	23|39|67|23|39||80.0												TGCAGCGTGGAGATGGGGCGGTACTACGAGCAGTACTTC	32								CSVEMGRYYEQYF		:::::::::0:-6:8:14:-7:1:20:23:-3:39:::	TLML_22_	RNA
2730	CLONES_TRBTLML_22__infusion_TCR-JV_cDNA_18_ATTGGCTC_merged_170000.txt	5140	1	2.15764e-05	TGCAGCGTGGAGACAGGTTCTAACTATGGCTACACCTTC	EEEEEEEEEEEEEEEEEEEEEEEEEEEEEEEEEEEEEEE	TRBV29-1*00(375)	TRBD1*00(30)	TRBJ1-2*00(240)		700|708|734|0|8||40.0	14|20|36|11|17||30.0	20|40|68|19|39||100.0												TGCAGCGTGGAGACAGGTTCTAACTATGGCTACACCTTC	36								CSVETGSNYGYTF		:::::::::0:-6:8:11:-2:-4:17:19:0:39:::	TLML_22_	RNA
2731	CLONES_TRBTLML_22__infusion_TCR-JV_cDNA_18_ATTGGCTC_merged_170000.txt	5141	1	2.15764e-05	TGCAGCGTAGAGACAGGGTGGGGCACTGAAGCTTTCTTT	EEEEEEEEEEEEEEEEEEAEAE<EEEEEEEEEEEEEEEE	TRBV29-1*00(790)	TRBD1*00(35)	TRBJ1-1*00(220)		700|708|734|0|8||40.0	14|21|36|11|18||35.0	24|40|68|23|39||80.0												TGCAGCGTAGAGACAGGGTGGGGCACTGAAGCTTTCTTT	27								CSVETGWGTEAFF		:::::::::0:-6:8:11:-2:-3:18:23:-4:39:::	TLML_22_	RNA
2732	CLONES_TRBTLML_22__infusion_TCR-JV_cDNA_18_ATTGGCTC_merged_170000.txt	5142	1	2.15764e-05	TGCAGCGCTGGACAGGGGACGAACACTGAAGCTTTCTTT	EEEAAEEAEEEEEEEEAEEEEEEEEEEAE<EEEEEEAEE	TRBV29-1*00(695)	TRBD1*00(45)	TRBJ1-1*00(235)		700|707|734|0|7||35.0	13|22|36|9|18||45.0	21|40|68|20|39||95.0												TGCAGCGCTGGACAGGGGACGAACACTGAAGCTTTCTTT	27								CSAGQGTNTEAFF		:::::::::0:-7:7:9:-1:-2:18:20:-1:39:::	TLML_22_	RNA
2733	CLONES_TRBTLML_22__infusion_TCR-JV_cDNA_18_ATTGGCTC_merged_170000.txt	5143	1	2.15764e-05	TGCAGCGCCCTACAGGGGATGGATGAAAAACTGTTTTTT	EEEEEEEEEEEEEEEAEEEEEEEEEEEEEEEEEEEEEEE	TRBV29-1*00(255)	TRBD1*00(35)	TRBJ1-4*00(225)		700|707|734|0|7||35.0	15|22|36|11|18||35.0	26|43|71|22|39||85.0												TGCAGCGCCCTACAGGGGATGGATGAAAAACTGTTTTTT	32								CSALQGMDEKLFF		:::::::::0:-7:7:11:-3:-2:18:22:-6:39:::	TLML_22_	RNA
2734	CLONES_TRBTLML_22__infusion_TCR-JV_cDNA_18_ATTGGCTC_merged_170000.txt	5144	1	2.15764e-05	TGCAGCGCCACCGCAGGGTTGGATCAGCCCCAGCATTTT	EEEEEEEEEEEEEEEEEEEEEEEEEEEEEEEEEEEEEEE	TRBV29-1*00(290)	TRBD1*00(25)	TRBJ1-5*00(225)		700|707|734|0|7||35.0	16|21|36|13|18||25.0	25|42|70|22|39||85.0												TGCAGCGCCACCGCAGGGTTGGATCAGCCCCAGCATTTT	36								CSATAGLDQPQHF		:::::::::0:-7:7:13:-4:-3:18:22:-5:39:::	TLML_22_	RNA
2735	CLONES_TRBTLML_22__infusion_TCR-JV_cDNA_18_ATTGGCTC_merged_170000.txt	5145	1	2.15764e-05	TGCAGCGATAACGCGGGGGTTCAAGAGACCCAGTACTTC	EEEEEEEEEEEEEEEEEEEEEEEEEEEEEEEEEEEEEEE	TRBV29-1*00(445)	TRBD1*00(25),TRBD2*00(25)	TRBJ2-5*00(230)		700|707|734|0|7||35.0	18|23|36|14|19||25.0;23|28|48|12|17||25.0	22|40|68|21|39||90.0												TGCAGCGATAACGCGGGGGTTCAAGAGACCCAGTACTTC	36								CSDNAGVQETQYF		:::::::::0:-7:7:14:-6:-1:19:21:-2:39:::	TLML_22_	RNA
2736	CLONES_TRBTLML_22__infusion_TCR-JV_cDNA_18_ATTGGCTC_merged_170000.txt	5146	1	2.15764e-05	TGCAGCACCCTCGGGGGCGGCACAGATACGCAGTATTTT	EEEEEEEEEEEEEEEEEEEEEEEEEEEEEEEEEEEEEEE	TRBV29-1*00(333)	TRBD1*00(35)	TRBJ2-3*00(145)		700|706|734|0|6||30.0	18|25|36|12|19||35.0	21|41|69|19|39||100.0												TGCAGCACCCTCGGGGGCGGCACAGATACGCAGTATTTT	36								CSTLGGGTDTQYF		:::::::::0:-8:6:12:-6:1:19:19:-1:39:::	TLML_22_	RNA
2737	CLONES_TRBTLML_22__infusion_TCR-JV_cDNA_18_ATTGGCTC_merged_170000.txt	5147	1	2.15764e-05	TGCAGCACGGACACGGGATGGCGCGCGGGCTACACCTTC	EEEEEEEEEEEEEEEEEEEEEEEEEEEEEEEEEEEEEEE	TRBV29-1*00(235)	TRBD1*00(29),TRBD2*00(29)	TRBJ1-2*00(200)		700|706|734|0|6||30.0	13|22|36|8|17|SG18C|29.0;24|33|48|13|22|SG29T|29.0	28|40|68|27|39||60.0												TGCAGCACGGACACGGGATGGCGCGCGGGCTACACCTTC	36								CSTDTGWRAGYTF		:::::::::0:-8:6:8:-1:-2:17:27:-8:39:::	TLML_22_	RNA
2738	CLONES_TRBTLML_22__infusion_TCR-JV_cDNA_18_ATTGGCTC_merged_170000.txt	5148	1	2.15764e-05	CGTGCCAGCACCTTCCTCGGGGGGAGGGAGCAGTACTTC	EEEEEEEEEEEEEEEEEEEEEEEEEEEEEEEEEEEEEEE	TRBV5-6*00(457),TRBV5-7*00(425),TRBV5-5*00(409)	TRBD2*00(30)	TRBJ2-7*00(200)		550|564|586|0|14|ST550CSG560C|38.0;551|565|587|0|14|ST551CSG561C|38.0;549|563|585|0|14|ST549CSG559C|38.0	25|31|48|21|27||30.0	27|39|67|27|39||60.0												CGTGCCAGCACCTTCCTCGGGGGGAGGGAGCAGTACTTC	36								RASTFLGGREQYF		:::::::::0:-2:14:21:-9:-1:27:27:-7:39:::	TLML_22_	RNA
2739	CLONES_TRBTLML_22__infusion_TCR-JV_cDNA_18_ATTGGCTC_merged_170000.txt	5167	1	2.15764e-05	TGTGCCAGCAGCTTAGAAGGGTATTCACCCCTCCACTT	EEEEEEEEEEEEEEEEEEEEEEEEEEEEEEEEEEEEEE	TRBV7-2*00(300)		TRBJ1-6*00(199)		580|596|617|0|16||80.0		28|45|73|22|38|DT44|59.0												TGTGCCAGCAGCTTAGAAGGGTATTCACCCCTCCACTT	36								CASSLE_VFTPPL		:::::::::0:-1:16:::::22:-8:38:::	TLML_22_	RNA
2740	CLONES_TRBTLML_22__infusion_TCR-JV_cDNA_18_ATTGGCTC_merged_170000.txt	5172	1	2.15764e-05	TGCGCCAGCTGGGACAACGCGCTTACGAGCAGTACTTC	EEEEEEEEEEEEEEEEEEEEEEEEEEEEEEEEEEEEEE	TRBV5-1*00(540)	TRBD1*00(30)	TRBJ2-7*00(215)		554|563|590|0|9||45.0	12|18|36|10|16||30.0	24|39|67|23|38||75.0												TGCGCCAGCTGGGACAACGCGCTTACGAGCAGTACTTC	36								CASWDN_AYEQYF		:::::::::0:-7:9:10:0:-6:16:23:-4:38:::	TLML_22_	RNA
2741	CLONES_TRBTLML_22__infusion_TCR-JV_cDNA_18_ATTGGCTC_merged_170000.txt	5173	1	2.15764e-05	TGCGCCAGCAGCCTGGGACAGGGATCACGCAGTATTTT	EEEEEEEEEEEEEEEEEEEEEEEEEEEEEEEEEEEEEE	TRBV4-1*00(428)	TRBD1*00(45)	TRBJ2-3*00(99)		537|550|574|0|13||65.0	12|21|36|14|23||45.0	29|41|69|26|38||60.0												TGCGCCAGCAGCCTGGGACAGGGATCACGCAGTATTTT	36								CASSLG_GITQYF		:::::::::0:-4:13:14:0:-3:23:26:-9:38:::	TLML_22_	RNA
2742	CLONES_TRBTLML_22__infusion_TCR-JV_cDNA_18_ATTGGCTC_merged_170000.txt	5174	1	2.15764e-05	TGCGCCAGCAGCCAACTTGGGAACACTGAAGCTTTCTT	EEEEEEEEEEEEEEEEEEEEEEEEEEEEEEEEEEEEEE	TRBV4-1*00(420)		TRBJ1-1*00(209)		537|552|574|0|15||75.0		21|40|68|20|38|DT39|69.0												TGCGCCAGCAGCCAACTTGGGAACACTGAAGCTTTCTT	36								CASSQL_EH*SFL		:::::::::0:-2:15:::::20:-1:38:::	TLML_22_	RNA
2743	CLONES_TRBTLML_22__infusion_TCR-JV_cDNA_18_ATTGGCTC_merged_170000.txt	5175	1	2.15764e-05	TGCGCCAGCAGCCAACTTGGGAACACTGAAGCTTCTTT	EEEEEEEEEEEENNNNNNNNNNNNNNNNNNNNNNEE<A	TRBV4-1*00(885)		TRBJ1-1*00(209)		537|552|574|0|15||75.0		21|40|68|20|38|DT35|69.0												TGCGCCAGCAGCCAACTTGGGAACACTGAAGCTTCTTT	27								CASSQL_EH*SFF		:::::::::0:-2:15:::::20:-1:38:::	TLML_22_	RNA
2744	CLONES_TRBTLML_22__infusion_TCR-JV_cDNA_18_ATTGGCTC_merged_170000.txt	5176	1	2.15764e-05	TGCAGTGCCCACGGTGGGGGGGGGAGACCCAGTACTTC	EEEEEEEEEEEEEEEEEEEEEEEEEEEEEEEEEEEEEE	TRBV20-1*00(172)	TRBD1*00(25)	TRBJ2-5*00(215)		759|767|793|0|8||40.0	18|23|36|15|20||25.0	25|40|68|23|38||75.0												TGCAGTGCCCACGGTGGGGGGGGGAGACCCAGTACTTC	36								CSAHGG_GETQYF		:::::::::0:-6:8:15:-6:-1:20:23:-5:38:::	TLML_22_	RNA
2745	CLONES_TRBTLML_22__infusion_TCR-JV_cDNA_18_ATTGGCTC_merged_170000.txt	5177	1	2.15764e-05	TGCAGCCCTGAGCGGGGGGACAAGAGACCCAGTACTTC	EEEEEEEEEEAEEEEEEEEEEEEEEEEEEEEEEEEEEE	TRBV29-1*00(133)	TRBD2*00(30)	TRBJ2-5*00(230)		700|706|734|0|6||30.0	22|28|48|10|16||30.0	22|40|68|20|38||90.0												TGCAGCCCTGAGCGGGGGGACAAGAGACCCAGTACTTC	32								CSPERG_QETQYF		:::::::::0:-8:6:10:-6:-4:16:20:-2:38:::	TLML_22_	RNA
2746	CLONES_TRBTLML_22__infusion_TCR-JV_cDNA_18_ATTGGCTC_merged_170000.txt	5178	1	2.15764e-05	TGCAGCGTTGAGACAGGGGGTAACTTGGCTACACCTTC	EEEEEEEEEEEEEEEEEEEEEEEEEEEEEEEEEEEEEE	TRBV29-1*00(150)	TRBD1*00(45)	TRBJ1-2*00(209)		700|711|734|0|11||55.0	14|23|36|11|20||45.0	21|40|68|20|38|DA26|69.0												TGCAGCGTTGAGACAGGGGGTAACTTGGCTACACCTTC	36								CSVETG_*LGYTF		:::::::::0:-3:11:11:-2:-1:20:20:-1:38:::	TLML_22_	RNA
2747	CLONES_TRBTLML_22__infusion_TCR-JV_cDNA_18_ATTGGCTC_merged_170000.txt	5193	1	2.15764e-05	TGTGCCAGCAGCTTGTCAGAAGGGGAGCTGTTTTTTT	EEEEAEAEEEEEEEEEEEEEEEEEEEEEEEEEEEEEE	TRBV7-9*00(650)		TRBJ2-2*00(194)		556|570|593|0|14||70.0		28|43|71|21|37|I43T|54.0												TGTGCCAGCAGCTTGTCAGAAGGGGAGCTGTTTTTTT	32								CASSLS_KGSCFF		:::::::::0:-3:14:::::21:-8:37:::	TLML_22_	RNA
2748	CLONES_TRBTLML_22__infusion_TCR-JV_cDNA_18_ATTGGCTC_merged_170000.txt	5194	1	2.15764e-05	TGTGCCAGCAGATGGACAGGGAACACTGAAGCTCTTT	EEEEEEEEAEEEEEEEEEEEEEEEEEEEEEEEEEEEE	TRBV27*00(215)	TRBD1*00(35)	TRBJ1-1*00(183)		556|567|593|0|11||55.0	13|20|36|13|20||35.0	21|40|68|20|37|DT34DT35|43.0												TGTGCCAGCAGATGGACAGGGAACACTGAAGCTCTTT	32								CASRWT_GTLKLF		:::::::::0:-6:11:13:-1:-4:20:20:-1:37:::	TLML_22_	RNA
2749	CLONES_TRBTLML_22__infusion_TCR-JV_cDNA_18_ATTGGCTC_merged_170000.txt	5195	1	2.15764e-05	TGTGCCAGCAGAACCCACAGCCTACGAGCAGTACTTC	EEEEEEEEEEEEEEEEEEEEEEEEEEEEEEEEEEAEE	TRBV28*00(375)		TRBJ2-7*00(225)		564|575|601|0|11||55.0		22|39|67|20|37||85.0												TGTGCCAGCAGAACCCACAGCCTACGAGCAGTACTTC	32								CASRTH_AYEQYF		:::::::::0:-6:11:::::20:-2:37:::	TLML_22_	RNA
2750	CLONES_TRBTLML_22__infusion_TCR-JV_cDNA_18_ATTGGCTC_merged_170000.txt	5305	1	2.15764e-05	TGTGCCTGTTCACAGGGGGTTCTTGAAGCTTTCTTT	EEEEEEEEEEEEEEEEEEEEEEEEEEEEEEEEEEEE	TRBV30*00(590)	TRBD1*00(40)	TRBJ1-1*00(170)		787|795|821|0|8||40.0	15|23|36|11|19||40.0	27|40|68|23|36||65.0												TGTGCCTGTTCACAGGGGGTTCTTGAAGCTTTCTTT	36								CACSQGVLEAFF		:::::::::0:-6:8:11:-3:-1:19:23:-7:36:::	TLML_22_	RNA
2751	CLONES_TRBTLML_22__infusion_TCR-JV_cDNA_18_ATTGGCTC_merged_170000.txt	5306	1	2.15764e-05	TGTGCCTGGGTAGCGACCTCCTACGAGCAGTACTTC	EEEEEEEEEEEEEEEEEEEEEEEEEEEEEEEEEEEE	TRBV30*00(595)	TRBD2*00(25)	TRBJ2-7*00(235)		787|796|821|0|9||45.0	21|26|48|10|15||25.0	20|39|67|17|36||95.0												TGTGCCTGGGTAGCGACCTCCTACGAGCAGTACTTC	36								CAWVATSYEQYF		:::::::::0:-5:9:10:-5:-6:15:17:0:36:::	TLML_22_	RNA
2752	CLONES_TRBTLML_22__infusion_TCR-JV_cDNA_18_ATTGGCTC_merged_170000.txt	5307	1	2.15764e-05	TGTGCCTGGAGTCCAGAGCGGGCGCGGGCTTTCTTT	EEEEEAEEEEEAEEEEEEEEEEEAEEEEE6EEEEEE	TRBV30*00(820)	TRBD1*00(30),TRBD2*00(30)	TRBJ1-1*00(185)		787|799|821|0|12||60.0	20|26|36|19|25||30.0;22|28|48|16|22||30.0	31|40|68|27|36||45.0												TGTGCCTGGAGTCCAGAGCGGGCGCGGGCTTTCTTT	21								CAWSPERARAFF		:::::::::0:-2:12:19:-8:2:25:27:-11:36:::	TLML_22_	RNA
2753	CLONES_TRBTLML_22__infusion_TCR-JV_cDNA_18_ATTGGCTC_merged_170000.txt	5308	1	2.15764e-05	TGTGCCTGGAGTGTGAAGGTCGTTACGCAGTATTTT	EEEEEAEEEEEEEEEEEEEEEEEEEEEEEEEEEEEE	TRBV30*00(570)		TRBJ2-3*00(205)		787|801|821|0|14||70.0		28|41|69|23|36||65.0												TGTGCCTGGAGTGTGAAGGTCGTTACGCAGTATTTT	32								CAWSVKVVTQYF		:::::::::0:0:14:::::23:-8:36:::	TLML_22_	RNA
2754	CLONES_TRBTLML_22__infusion_TCR-JV_cDNA_18_ATTGGCTC_merged_170000.txt	5310	1	2.15764e-05	TGTGCCCTTGACTGTTTCTCCTACGAGCAGTTCTTC	EEEEEEEEEEEEEEEEEEEEEEEEEEAAEEEEEEEE	TRBV21-1*00(930)		TRBJ2-7*00(219)		544|550|581|0|6||30.0		20|39|67|17|36|SA34T|79.0												TGTGCCCTTGACTGTTTCTCCTACGAGCAGTTCTTC	32								CALDCFSYEQFF		:::::::::0:-11:6:::::17:0:36:::	TLML_22_	RNA
2755	CLONES_TRBTLML_22__infusion_TCR-JV_cDNA_18_ATTGGCTC_merged_170000.txt	5311	1	2.15764e-05	TGTGCCCTTGACTGTTTCTCCTACGAGCAGTACTTC	EEEEEEEEEEEEEEEEEEEEEEEEEEEEEEAAAAA?	TRBV21-1*00(945)		TRBJ2-7*00(90)		544|550|581|0|6||30.0		20|39|67|17|36||95.0												TGTGCCCTTGACTGTTTCTCCTACGAGCAGTACTTC	30								CALDCFSYEQYF		:::::::::0:-11:6:::::17:0:36:::	TLML_22_	RNA
2756	CLONES_TRBTLML_22__infusion_TCR-JV_cDNA_18_ATTGGCTC_merged_170000.txt	5325	1	2.15764e-05	TGTGCCGCGGAGCGGTACACCGGGGAGCTGTTTTTT	EEEEEEEEEEEEEEEEEEEEEEEEEEEEEEAEEEEE	TRBV28*00(600)	TRBD2*00(25)	TRBJ2-2*00(240)		564|570|601|0|6||30.0	22|27|48|10|15||25.0	23|43|71|16|36||100.0												TGTGCCGCGGAGCGGTACACCGGGGAGCTGTTTTTT	32								CAAERYTGELFF		:::::::::0:-11:6:10:-6:-5:15:16:-3:36:::	TLML_22_	RNA
2757	CLONES_TRBTLML_22__infusion_TCR-JV_cDNA_18_ATTGGCTC_merged_170000.txt	5328	1	2.15764e-05	TGTGCCATCAGTCAGGAGCACTTTGAAGCTTTCTTT	EEEEEEEEEEEEEEEEEEEEEEEEEEEEEEEEEAEE	TRBV10-3*00(158)		TRBJ1-1*00(205)		533|545|570|0|12||60.0		27|40|68|23|36||65.0												TGTGCCATCAGTCAGGAGCACTTTGAAGCTTTCTTT	32								CAISQEHFEAFF		:::::::::0:-5:12:::::23:-7:36:::	TLML_22_	RNA
2759	CLONES_TRBTLML_22__infusion_TCR-JV_cDNA_18_ATTGGCTC_merged_170000.txt	5333	1	2.15764e-05	TGTGCCACCAGCAGAGATCTGCGCGAGCAGTACTTC	EEEEEEEEEEEEEEEEEEEEEEEEEEEEEEEEEEEE	TRBV15*00(170)		TRBJ2-7*00(205)		552|572|589|0|20||100.0		26|39|67|23|36||65.0												TGTGCCACCAGCAGAGATCTGCGCGAGCAGTACTTC	36								CATSRDLREQYF		:::::::::0:3:20:::::23:-6:36:::	TLML_22_	RNA
2760	CLONES_TRBTLML_22__infusion_TCR-JV_cDNA_18_ATTGGCTC_merged_170000.txt	5334	1	2.15764e-05	TGTGCCAGTCTCATAAGCGCGTACGAGCAGTACTTC	EEEEEAEEEEEEEEEEEEEEEEEEEEEEEEEEEEEE	TRBV7-9*00(305)		TRBJ2-7*00(215)		556|564|593|0|8||40.0		24|39|67|21|36||75.0												TGTGCCAGTCTCATAAGCGCGTACGAGCAGTACTTC	32								CASLISAYEQYF		:::::::::0:-9:8:::::21:-4:36:::	TLML_22_	RNA
2761	CLONES_TRBTLML_22__infusion_TCR-JV_cDNA_18_ATTGGCTC_merged_170000.txt	5335	1	2.15764e-05	TGTGCCAGTGGACTTCTGAACTATGGCTACACCTTC	EEEEEEEEEEEEEEEEEEEEEEEEEEEEEEEEEEEE	TRBV19*00(275)	TRBD2*00(25)	TRBJ1-2*00(230)		559|568|596|0|9||45.0	17|22|48|9|14||25.0	22|40|68|18|36||90.0												TGTGCCAGTGGACTTCTGAACTATGGCTACACCTTC	36								CASGLLNYGYTF		:::::::::0:-8:9:9:-1:-10:14:18:-2:36:::	TLML_22_	RNA
2762	CLONES_TRBTLML_22__infusion_TCR-JV_cDNA_18_ATTGGCTC_merged_170000.txt	5336	1	2.15764e-05	TGTGCCAGTAGCACACATCTTAATGAGCAGTTCTTC	EEEEEEEEEEEEEAEEEEEEEEEEEEEEEEEEEEEE	TRBV7-2*00(714)		TRBJ2-1*00(215)		580|592|617|0|12|SC588T|44.0		27|42|70|21|36||75.0												TGTGCCAGTAGCACACATCTTAATGAGCAGTTCTTC	32								CASSTHLNEQFF		:::::::::0:-5:12:::::21:-7:36:::	TLML_22_	RNA
2763	CLONES_TRBTLML_22__infusion_TCR-JV_cDNA_18_ATTGGCTC_merged_170000.txt	5337	1	2.15764e-05	TGTGCCAGCTCTCCCCGGAACTATGGCTACACCTTC	EEAAEEEEEEEEEEEEEEEEEEEEEEEEEEEEEEEE	TRBV12-3*00(540),TRBV12-4*00(540)	TRBD1*00(25),TRBD2*00(25)	TRBJ1-2*00(230)		530|539|567|0|9||45.0;530|539|567|0|9||45.0	9|14|36|13|18||25.0;2|7|48|10|15||25.0	22|40|68|18|36||90.0												TGTGCCAGCTCTCCCCGGAACTATGGCTACACCTTC	32								CASSPRNYGYTF		:::::::::0:-8:9:13:3:-10:18:18:-2:36:::	TLML_22_	RNA
2764	CLONES_TRBTLML_22__infusion_TCR-JV_cDNA_18_ATTGGCTC_merged_170000.txt	5338	1	2.15764e-05	TGTGCCAGCTCGCGGGACGTGGCTGAAGCTTTCTTT	EAEEEEEEEEEEAAEEEEEAEEEEEAEEEEEEEAEE	TRBV18*00(554)	TRBD1*00(30),TRBD2*00(30)	TRBJ1-1*00(210)		702|713|739|0|11||55.0	11|17|36|12|18||30.0;15|21|48|12|18||30.0	26|40|68|22|36||70.0												TGTGCCAGCTCGCGGGACGTGGCTGAAGCTTTCTTT	32								CASSRDVAEAFF		:::::::::0:-6:11:12:1:-7:18:22:-6:36:::	TLML_22_	RNA
2765	CLONES_TRBTLML_22__infusion_TCR-JV_cDNA_18_ATTGGCTC_merged_170000.txt	5339	1	2.15764e-05	TGTGCCAGCTCACTGGACACCGCTGAAGCTTTCTTT	EEEEEEEEEAEAEEEEEEEEEAEEEEEEEEEEEEEE	TRBV18*00(435)	TRBD1*00(25)	TRBJ1-1*00(210)		702|715|739|0|13||65.0	13|18|36|14|19||25.0	26|40|68|22|36||70.0												TGTGCCAGCTCACTGGACACCGCTGAAGCTTTCTTT	32								CASSLDTAEAFF		:::::::::0:-4:13:14:-1:-6:19:22:-6:36:::	TLML_22_	RNA
2766	CLONES_TRBTLML_22__infusion_TCR-JV_cDNA_18_ATTGGCTC_merged_170000.txt	5340	1	2.15764e-05	TGTGCCAGCTCACCGGGGAGGTTAACCCTCCACTTT	EEEEEEEEEEEEEEEEEEEEEEEEEEAEEEEEEEEE	TRBV18*00(190)	TRBD2*00(30)	TRBJ1-6*00(179)		702|716|739|0|14||70.0	25|31|48|15|21||30.0	34|45|73|25|36||55.0												TGTGCCAGCTCACCGGGGAGGTTAACCCTCCACTTT	32								CASSPGRLTLHF		:::::::::0:-3:14:15:-9:-1:21:25:-14:36:::	TLML_22_	RNA
2767	CLONES_TRBTLML_22__infusion_TCR-JV_cDNA_18_ATTGGCTC_merged_170000.txt	5341	1	2.15764e-05	TGTGCCAGCTCACCACCGGATGGTACGGCTTTCTTT	EEEEEEEEEEEEEEEEAEEEEEEEEEEEEEEEEEEE	TRBV18*00(510)		TRBJ1-1*00(185)		702|721|739|0|19||95.0		31|40|68|27|36||45.0												TGTGCCAGCTCACCACCGGATGGTACGGCTTTCTTT	32								CASSPPDGTAFF		:::::::::0:2:19:::::27:-11:36:::	TLML_22_	RNA
2768	CLONES_TRBTLML_22__infusion_TCR-JV_cDNA_18_ATTGGCTC_merged_170000.txt	5342	1	2.15764e-05	TGTGCCAGCTCACAAGGACAGGCCGAAGCTTTCTTT	EEEEAE<EE7EAEEEEEEEEEEEEEEEEEEEEEEEE	TRBV18*00(430)	TRBD1*00(35)	TRBJ1-1*00(184)		702|715|739|0|13||65.0	13|20|36|15|22||35.0	28|40|68|24|36||60.0												TGTGCCAGCTCACAAGGACAGGCCGAAGCTTTCTTT	22								CASSQGQAEAFF		:::::::::0:-4:13:15:-1:-4:22:24:-8:36:::	TLML_22_	RNA
2769	CLONES_TRBTLML_22__infusion_TCR-JV_cDNA_18_ATTGGCTC_merged_170000.txt	5343	1	2.15764e-05	TGTGCCAGCGCGTTCGGGGGGTACGAGCAGTACTTC	EEEEEEEEEEEEAEEEEEEEEEEEEEEEEEEEEEEE	TRBV11-1*00(115),TRBV7-9*00(115)	TRBD1*00(25)	TRBJ2-7*00(215)		531|540|568|0|9||45.0;556|565|593|0|9||45.0	18|23|36|15|20||25.0	24|39|67|21|36||75.0												TGTGCCAGCGCGTTCGGGGGGTACGAGCAGTACTTC	32								CASAFGGYEQYF		:::::::::0:-8:9:15:-6:-1:20:21:-4:36:::	TLML_22_	RNA
2770	CLONES_TRBTLML_22__infusion_TCR-JV_cDNA_18_ATTGGCTC_merged_170000.txt	5344	1	2.15764e-05	TGTGCCAGCGGCGATCGGTCCTACGAGCAGTACTTC	EEEEEEEEEEEEEEEEEEEEEEEEEEEEEEEEEEEA	TRBV5-8*00(260),TRBV5-4*00(244)		TRBJ2-7*00(230)		551|560|587|0|9||45.0;549|558|585|0|9||45.0		21|39|67|18|36||90.0												TGTGCCAGCGGCGATCGGTCCTACGAGCAGTACTTC	32								CASGDRSYEQYF		:::::::::0:-7:9:::::18:-1:36:::	TLML_22_	RNA
2771	CLONES_TRBTLML_22__infusion_TCR-JV_cDNA_18_ATTGGCTC_merged_170000.txt	5345	1	2.15764e-05	TGTGCCAGCGGGACGGACTACAATGAGCAGTTCTTC	EEEEEEAEEEEEEEEEEEEEEEAEEEEEEEEEEEEE	TRBV9*00(155)	TRBD1*00(25),TRBD2*00(25)	TRBJ2-1*00(235)		559|568|595|0|9||45.0	12|17|36|9|14||25.0;16|21|48|9|14||25.0	23|42|70|17|36||95.0												TGTGCCAGCGGGACGGACTACAATGAGCAGTTCTTC	32								CASGTDYNEQFF		:::::::::0:-7:9:9:0:-7:14:17:-3:36:::	TLML_22_	RNA
2772	CLONES_TRBTLML_22__infusion_TCR-JV_cDNA_18_ATTGGCTC_merged_170000.txt	5346	1	2.15764e-05	TGTGCCAGCGGACTTCCCAAAAACATTCAGTACTTC	EE<EEAAEEEEEEEEEEEEEEEEEEEEEEEEEEAEE	TRBV19*00(315)	TRBD2*00(25)	TRBJ2-4*00(240)		559|567|596|0|8||40.0	17|22|48|9|14||25.0	22|42|70|16|36||100.0												TGTGCCAGCGGACTTCCCAAAAACATTCAGTACTTC	27								CASGLPKNIQYF		:::::::::0:-9:8:9:-1:-10:14:16:-2:36:::	TLML_22_	RNA
2773	CLONES_TRBTLML_22__infusion_TCR-JV_cDNA_18_ATTGGCTC_merged_170000.txt	5347	1	2.15764e-05	TGTGCCAGCACCACCTGGTCCACTGAAGCTTTCTTT	EEEEEEEEEEEEEEEEEEEEEEEEEEEEEEEEEEEE	TRBV7-9*00(604)		TRBJ1-1*00(150)		556|566|593|0|10||50.0		24|40|68|20|36||80.0												TGTGCCAGCACCACCTGGTCCACTGAAGCTTTCTTT	36								CASTTWSTEAFF		:::::::::0:-7:10:::::20:-4:36:::	TLML_22_	RNA
2774	CLONES_TRBTLML_22__infusion_TCR-JV_cDNA_18_ATTGGCTC_merged_170000.txt	5348	1	2.15764e-05	TGTGCCAGCAGTTTTTGGGGTTCACCCCTCCACTTT	EEEEEEEEEEEEEEEEEEEEEEEEEEEEEEEEEEEE	TRBV12-3*00(290),TRBV12-4*00(290)		TRBJ1-6*00(220)		530|544|567|0|14||70.0;530|544|567|0|14||70.0		29|45|73|20|36||80.0												TGTGCCAGCAGTTTTTGGGGTTCACCCCTCCACTTT	36								CASSFWGSPLHF		:::::::::0:-3:14:::::20:-9:36:::	TLML_22_	RNA
2775	CLONES_TRBTLML_22__infusion_TCR-JV_cDNA_18_ATTGGCTC_merged_170000.txt	5349	1	2.15764e-05	TGTGCCAGCAGTTTTGCGCGCTACGAGCAGTACTTC	EAEEEEEEAEEEEEEEEEEEEEEAEEEEEEEEAEEE	TRBV28*00(300)		TRBJ2-7*00(220)		564|578|601|0|14||70.0		23|39|67|20|36||80.0												TGTGCCAGCAGTTTTGCGCGCTACGAGCAGTACTTC	32								CASSFARYEQYF		:::::::::0:-3:14:::::20:-3:36:::	TLML_22_	RNA
2776	CLONES_TRBTLML_22__infusion_TCR-JV_cDNA_18_ATTGGCTC_merged_170000.txt	5350	1	2.15764e-05	TGTGCCAGCAGTTTCGTGGTGTACGAGCTGTACTTC	EEEEEEEEEEEEEEEEEEEEEEEEEEEEEEEEEEEE	TRBV12-3*00(525),TRBV12-4*00(525)		TRBJ2-7*00(199)		530|544|567|0|14||70.0;530|544|567|0|14||70.0		24|39|67|21|36|SA31T|59.0												TGTGCCAGCAGTTTCGTGGTGTACGAGCTGTACTTC	36								CASSFVVYELYF		:::::::::0:-3:14:::::21:-4:36:::	TLML_22_	RNA
2777	CLONES_TRBTLML_22__infusion_TCR-JV_cDNA_18_ATTGGCTC_merged_170000.txt	5351	1	2.15764e-05	TGTGCCAGCAGTTTGGGGCAAACTGAAGCTTTCTTT	EEEEEEEEEEEEEEEEEAEEEEEEEEEEEEEEEEEE	TRBV12-3*00(292),TRBV12-4*00(292)		TRBJ1-1*00(210)		530|556|567|0|25|SA544GSC546GDT549|72.0;530|556|567|0|25|SA544GSC546GDT549|72.0		25|40|68|21|36||75.0												TGTGCCAGCAGTTTGGGGCAAACTGAAGCTTTCTTT	32								CASSLGQTEAFF		:::::::::0:9:25:::::21:-5:36:::	TLML_22_	RNA
2778	CLONES_TRBTLML_22__infusion_TCR-JV_cDNA_18_ATTGGCTC_merged_170000.txt	5352	1	2.15764e-05	TGTGCCAGCAGTTTATACAGGGGCGAGCAGTACTTC	EEEEEEEEEEEEEEEEEEEEEEEEEEEEEEEEEEEE	TRBV12-3*00(470),TRBV12-4*00(470)	TRBD1*00(35)	TRBJ2-7*00(205)		530|545|567|0|15||75.0;530|545|567|0|15||75.0	15|22|36|16|23||35.0	26|39|67|23|36||65.0												TGTGCCAGCAGTTTATACAGGGGCGAGCAGTACTTC	36								CASSLYRGEQYF		:::::::::0:-2:15:16:-3:-2:23:23:-6:36:::	TLML_22_	RNA
2779	CLONES_TRBTLML_22__infusion_TCR-JV_cDNA_18_ATTGGCTC_merged_170000.txt	5353	1	2.15764e-05	TGTGCCAGCAGTTTAGGAGAATCACCCCTCCACTTT	EEEEEEEEEEE6EEEEEEEAEEEEEEEEEEEEEEEE	TRBV6-5*00(765)		TRBJ1-6*00(215)		519|532|556|0|13||65.0		30|45|73|21|36||75.0												TGTGCCAGCAGTTTAGGAGAATCACCCCTCCACTTT	21								CASSLGESPLHF		:::::::::0:-4:13:::::21:-10:36:::	TLML_22_	RNA
2780	CLONES_TRBTLML_22__infusion_TCR-JV_cDNA_18_ATTGGCTC_merged_170000.txt	5354	1	2.15764e-05	TGTGCCAGCAGTTCCCAAACAGATACGCAGTATTTT	EEEEEEEEEEEEEEEEEEEEEEEEEEEEEEEEEEEE	TRBV6-4*00(165),TRBV6-5*00(154),TRBV6-6*00(154),TRBV6-1*00(149)		TRBJ2-3*00(230)		518|530|555|0|12||60.0;519|532|556|0|13||65.0;516|529|553|0|13||65.0;516|528|553|0|12||60.0		23|41|69|18|36||90.0												TGTGCCAGCAGTTCCCAAACAGATACGCAGTATTTT	36								CASSSQTDTQYF		:::::::::0:-5:12:::::18:-3:36:::	TLML_22_	RNA
2781	CLONES_TRBTLML_22__infusion_TCR-JV_cDNA_18_ATTGGCTC_merged_170000.txt	5355	1	2.15764e-05	TGTGCCAGCAGTTACGCTGGAAGGAAACTGTTTTTT	EEEEEEEEEEEEEEEEEEEEEEEEEEEEEEEEEEEE	TRBV6-5*00(400),TRBV6-6*00(352)		TRBJ1-4*00(200)		519|534|556|0|15||75.0;516|531|553|0|15||75.0		31|43|71|24|36||60.0												TGTGCCAGCAGTTACGCTGGAAGGAAACTGTTTTTT	36								CASSYAGRKLFF		:::::::::0:-2:15:::::24:-11:36:::	TLML_22_	RNA
2782	CLONES_TRBTLML_22__infusion_TCR-JV_cDNA_18_ATTGGCTC_merged_170000.txt	5356	1	2.15764e-05	TGTGCCAGCAGTTACGAGATCAATGAGCAGTTCTTC	EEEEEEEEEEEEEEEEEEEEEEEEEEEEEEEEEEEE	TRBV11-1*00(510),TRBV11-3*00(494),TRBV11-2*00(462)		TRBJ2-1*00(220)		531|542|568|0|11||55.0;521|532|558|0|11||55.0;522|533|559|0|11||55.0		26|42|70|20|36||80.0												TGTGCCAGCAGTTACGAGATCAATGAGCAGTTCTTC	36								CASSYEINEQFF		:::::::::0:-6:11:::::20:-6:36:::	TLML_22_	RNA
2783	CLONES_TRBTLML_22__infusion_TCR-JV_cDNA_18_ATTGGCTC_merged_170000.txt	5357	1	2.15764e-05	TGTGCCAGCAGTTACAGCTCAGATACGCAGTATTTT	EEEEEEEEEEEEEEEEEEEEEEEEEEEEEEEEEEEE	TRBV6-6*00(615)		TRBJ2-3*00(229)		516|531|553|0|15||75.0		20|41|69|15|36|SA23T|89.0												TGTGCCAGCAGTTACAGCTCAGATACGCAGTATTTT	36								CASSYSSDTQYF		:::::::::0:-2:15:::::15:0:36:::	TLML_22_	RNA
2784	CLONES_TRBTLML_22__infusion_TCR-JV_cDNA_18_ATTGGCTC_merged_170000.txt	5358	1	2.15764e-05	TGTGCCAGCAGTCCCCGTGGACGAGAAGCTTTCTTT	EEEEEEENNNNNNNNNNNNNNNNNNNNNNNNNNEEE	TRBV27*00(480)		TRBJ1-1*00(200)		556|568|593|0|12||60.0		28|40|68|24|36||60.0												TGTGCCAGCAGTCCCCGTGGACGAGAAGCTTTCTTT	36								CASSPRGREAFF		:::::::::0:-5:12:::::24:-8:36:::	TLML_22_	RNA
2785	CLONES_TRBTLML_22__infusion_TCR-JV_cDNA_18_ATTGGCTC_merged_170000.txt	5359	1	2.15764e-05	TGTGCCAGCAGTCGCTTTGGAAACACCATATATTTT	EEEEEEEEEEEEEEEEEEEEEEEEEEEEEEEEEEEE	TRBV28*00(350)		TRBJ1-3*00(239)		564|576|601|0|12||60.0		19|42|70|13|36|SC22T|99.0												TGTGCCAGCAGTCGCTTTGGAAACACCATATATTTT	36								CASSRFGNTIYF		:::::::::0:-5:12:::::13:1:36:::	TLML_22_	RNA
2786	CLONES_TRBTLML_22__infusion_TCR-JV_cDNA_18_ATTGGCTC_merged_170000.txt	5360	1	2.15764e-05	TGTGCCAGCAGTGGGTCTGAGACTGAAGCTTTCTTT	EEEEEEEEEEEEEEEEEEEEEEEEEEEEEEEEEEEE	TRBV12-3*00(680),TRBV12-4*00(680)		TRBJ1-1*00(215)		530|542|567|0|12||60.0;530|542|567|0|12||60.0		25|40|68|21|36||75.0												TGTGCCAGCAGTGGGTCTGAGACTGAAGCTTTCTTT	36								CASSGSETEAFF		:::::::::0:-5:12:::::21:-5:36:::	TLML_22_	RNA
2787	CLONES_TRBTLML_22__infusion_TCR-JV_cDNA_18_ATTGGCTC_merged_170000.txt	5361	1	2.15764e-05	TGTGCCAGCAGTGAGGACGTGCCCAACCCGTTCTTC	EEEEEEEEEEEEEEEEEEEEEEEEEEEEEEEEEEEE	TRBV6-1*00(240),TRBV6-5*00(230),TRBV6-3*00(214),TRBV6-6*00(214),TRBV6-8*00(214)		TRBJ2-1*00(175)		516|530|553|0|14||70.0;519|531|556|0|12||60.0;516|528|553|0|12||60.0;516|528|553|0|12||60.0;512|524|549|0|12||60.0		35|42|70|29|36||35.0												TGTGCCAGCAGTGAGGACGTGCCCAACCCGTTCTTC	36								CASSEDVPNPFF		:::::::::0:-3:14:::::29:-15:36:::	TLML_22_	RNA
2788	CLONES_TRBTLML_22__infusion_TCR-JV_cDNA_18_ATTGGCTC_merged_170000.txt	5362	1	2.15764e-05	TGTGCCAGCAGTGAAATTAAAGATCGCTACACCTTC	EEEEEEEEEEEEEEEEEEEEEEEEEEEEEEEEEEEE	TRBV6-1*00(360)		TRBJ1-2*00(195)		516|531|553|0|15||75.0		29|40|68|25|36||55.0												TGTGCCAGCAGTGAAATTAAAGATCGCTACACCTTC	36								CASSEIKDRYTF		:::::::::0:-2:15:::::25:-9:36:::	TLML_22_	RNA
2789	CLONES_TRBTLML_22__infusion_TCR-JV_cDNA_18_ATTGGCTC_merged_170000.txt	5363	1	2.15764e-05	TGTGCCAGCAGTACCCGGAATTACGAGCAGTACTTC	EEEEEEEEEEEEEEEEEEEEEEEEEEEEEEEEEEEE	TRBV12-3*00(525),TRBV12-4*00(525)	TRBD1*00(25),TRBD2*00(25)	TRBJ2-7*00(215)		530|542|567|0|12||60.0;530|542|567|0|12||60.0	9|14|36|13|18||25.0;13|18|48|13|18||25.0	24|39|67|21|36||75.0												TGTGCCAGCAGTACCCGGAATTACGAGCAGTACTTC	36								CASSTRNYEQYF		:::::::::0:-5:12:13:3:-10:18:21:-4:36:::	TLML_22_	RNA
2790	CLONES_TRBTLML_22__infusion_TCR-JV_cDNA_18_ATTGGCTC_merged_170000.txt	5364	1	2.15764e-05	TGTGCCAGCAGTACAGGGTCACACGAGCAGTACTTC	EEEEEEEEEEEEEEEEEEEEEEEEEEEEEEEEEEEE	TRBV6-5*00(211)	TRBD1*00(30)	TRBJ2-7*00(210)		519|531|556|0|12||60.0	15|21|36|12|18||30.0	25|39|67|22|36||70.0												TGTGCCAGCAGTACAGGGTCACACGAGCAGTACTTC	36								CASSTGSHEQYF		:::::::::0:-5:12:12:-3:-3:18:22:-5:36:::	TLML_22_	RNA
2791	CLONES_TRBTLML_22__infusion_TCR-JV_cDNA_18_ATTGGCTC_merged_170000.txt	5365	1	2.15764e-05	TGTGCCAGCAGTAATGGCCGGTATGGCTACACCTTC	EEEEEEEEEEEEEEEEEEEEEEEEEEEEEEEEEEEE	TRBV25-1*00(495)		TRBJ1-2*00(215)		551|563|588|0|12||60.0		25|40|68|21|36||75.0												TGTGCCAGCAGTAATGGCCGGTATGGCTACACCTTC	36								CASSNGRYGYTF		:::::::::0:-5:12:::::21:-5:36:::	TLML_22_	RNA
2792	CLONES_TRBTLML_22__infusion_TCR-JV_cDNA_18_ATTGGCTC_merged_170000.txt	5366	1	2.15764e-05	TGTGCCAGCAGCTTTGGGGCCACTGAAGCTTTCTTT	EEEEEEEEEEEEEEEEEEEEAEEEEEEEEAEEA<AE	TRBV11-2*00(330),TRBV11-3*00(298)	TRBD1*00(25)	TRBJ1-1*00(220)		522|536|559|0|14||70.0;521|535|558|0|14||70.0	19|24|36|15|20||25.0	24|40|68|20|36||80.0												TGTGCCAGCAGCTTTGGGGCCACTGAAGCTTTCTTT	27								CASSFGATEAFF		:::::::::0:-3:14:15:-7:0:20:20:-4:36:::	TLML_22_	RNA
2793	CLONES_TRBTLML_22__infusion_TCR-JV_cDNA_18_ATTGGCTC_merged_170000.txt	5367	1	2.15764e-05	TGTGCCAGCAGCTTTGGGAAATCCAGGCTCCACTTT	EEEEEEEEEEEEAEEEEEEEEEEEAEEEEEEEEAEE	TRBV11-2*00(165),TRBV11-3*00(165),TRBV7-2*00(165),TRBV7-3*00(149),TRBV7-8*00(149)		TRBJ1-6*00(185)		522|536|559|0|14||70.0;521|535|558|0|14||70.0;580|594|617|0|14||70.0;540|554|577|0|14||70.0;567|581|604|0|14||70.0		36|45|73|27|36||45.0												TGTGCCAGCAGCTTTGGGAAATCCAGGCTCCACTTT	32								CASSFGKSRLHF		:::::::::0:-3:14:::::27:-16:36:::	TLML_22_	RNA
2794	CLONES_TRBTLML_22__infusion_TCR-JV_cDNA_18_ATTGGCTC_merged_170000.txt	5368	1	2.15764e-05	TGTGCCAGCAGCTTTATCGCCGGGGAGCTGTTTTTT	EEEEEEEEEEEEEEEEEEEEEEEEEEEEEEEEEEEE	TRBV7-8*00(290),TRBV7-2*00(258)		TRBJ2-2*00(225)		567|581|604|0|14||70.0;580|594|617|0|14||70.0		26|43|71|19|36||85.0												TGTGCCAGCAGCTTTATCGCCGGGGAGCTGTTTTTT	36								CASSFIAGELFF		:::::::::0:-3:14:::::19:-6:36:::	TLML_22_	RNA
2795	CLONES_TRBTLML_22__infusion_TCR-JV_cDNA_18_ATTGGCTC_merged_170000.txt	5369	1	2.15764e-05	TGTGCCAGCAGCTTCTTCAACAATGAGCAGTTCTTC	EEEEEEEEEEEEEEEEEEEEEEEEEEAEEEEEEEEE	TRBV11-1*00(100),TRBV11-2*00(100),TRBV11-3*00(100),TRBV7-2*00(100),TRBV7-9*00(100)		TRBJ2-1*00(225)		531|545|568|0|14||70.0;522|536|559|0|14||70.0;521|535|558|0|14||70.0;580|594|617|0|14||70.0;556|570|593|0|14||70.0		25|42|70|19|36||85.0												TGTGCCAGCAGCTTCTTCAACAATGAGCAGTTCTTC	32								CASSFFNNEQFF		:::::::::0:-3:14:::::19:-5:36:::	TLML_22_	RNA
2796	CLONES_TRBTLML_22__infusion_TCR-JV_cDNA_18_ATTGGCTC_merged_170000.txt	5370	1	2.15764e-05	TGTGCCAGCAGCTTCCCGAACAATGAGCAGTTCTTC	EEEEEEEEEEEEEEEEEEEEEEEEEAEEEEEEEEEE	TRBV7-2*00(500)		TRBJ2-1*00(225)		580|594|617|0|14||70.0		25|42|70|19|36||85.0												TGTGCCAGCAGCTTCCCGAACAATGAGCAGTTCTTC	32								CASSFPNNEQFF		:::::::::0:-3:14:::::19:-5:36:::	TLML_22_	RNA
2798	CLONES_TRBTLML_22__infusion_TCR-JV_cDNA_18_ATTGGCTC_merged_170000.txt	5372	1	2.15764e-05	TGTGCCAGCAGCTTGGGGACTTACGAGCAGTACTTC	EEEE<EEEEEEEEEEEEEEEEEEAEEEEEEEEEEEE	TRBV13*00(484)	TRBD2*00(30)	TRBJ2-7*00(215)		567|581|604|0|14||70.0	16|22|48|15|21||30.0	24|39|67|21|36||75.0												TGTGCCAGCAGCTTGGGGACTTACGAGCAGTACTTC	27								CASSLGTYEQYF		:::::::::0:-3:14:15:0:-10:21:21:-4:36:::	TLML_22_	RNA
2799	CLONES_TRBTLML_22__infusion_TCR-JV_cDNA_18_ATTGGCTC_merged_170000.txt	5373	1	2.15764e-05	TGTGCCAGCAGCTTGACGAACACTGAAGCTTTCTTT	EEEEEEEEEEEEEEEEEEEEEEEEEEEEEEEEEEEE	TRBV5-4*00(150),TRBV5-5*00(150),TRBV5-8*00(150),TRBV4-2*00(135),TRBV5-7*00(134)		TRBJ1-1*00(235)		549|564|585|0|15||75.0;549|564|585|0|15||75.0;551|566|587|0|15||75.0;537|549|574|0|12||60.0;551|566|587|0|15||75.0		21|40|68|17|36||95.0												TGTGCCAGCAGCTTGACGAACACTGAAGCTTTCTTT	36								CASSLTNTEAFF		:::::::::0:-1:15:::::17:-1:36:::	TLML_22_	RNA
2800	CLONES_TRBTLML_22__infusion_TCR-JV_cDNA_18_ATTGGCTC_merged_170000.txt	5374	1	2.15764e-05	TGTGCCAGCAGCTTATTTGGAGTTGTTGCTTTCTTT	EEEEEEEEEEEEEEEEEEEEEEEEEEEEEEEEEEEE	TRBV11-2*00(351),TRBV11-3*00(319)		TRBJ1-1*00(185)		522|537|559|0|15||75.0;521|536|558|0|15||75.0		31|40|68|27|36||45.0												TGTGCCAGCAGCTTATTTGGAGTTGTTGCTTTCTTT	36								CASSLFGVVAFF		:::::::::0:-2:15:::::27:-11:36:::	TLML_22_	RNA
2801	CLONES_TRBTLML_22__infusion_TCR-JV_cDNA_18_ATTGGCTC_merged_170000.txt	5375	1	2.15764e-05	TGTGCCAGCAGCTTATCGACTTCACCCCTCCACTTT	EEEEEEEEEEEEEEEEEEEEEEEEEEEEEEEEEEEE	TRBV7-9*00(520)		TRBJ1-6*00(220)		556|571|593|0|15||75.0		29|45|73|20|36||80.0												TGTGCCAGCAGCTTATCGACTTCACCCCTCCACTTT	36								CASSLSTSPLHF		:::::::::0:-2:15:::::20:-9:36:::	TLML_22_	RNA
2802	CLONES_TRBTLML_22__infusion_TCR-JV_cDNA_18_ATTGGCTC_merged_170000.txt	5376	1	2.15764e-05	TGTGCCAGCAGCTTACTCAACAATGAGCAGTTCTTC	EEEEEEEEEEEEEEEEEEEEEEEEEEEEEEEEEEEE	TRBV11-2*00(530),TRBV11-3*00(498),TRBV11-1*00(482)		TRBJ2-1*00(225)		522|537|559|0|15||75.0;521|536|558|0|15||75.0;531|546|568|0|15||75.0		25|42|70|19|36||85.0												TGTGCCAGCAGCTTACTCAACAATGAGCAGTTCTTC	36								CASSLLNNEQFF		:::::::::0:-2:15:::::19:-5:36:::	TLML_22_	RNA
2803	CLONES_TRBTLML_22__infusion_TCR-JV_cDNA_18_ATTGGCTC_merged_170000.txt	5377	1	2.15764e-05	TGTGCCAGCAGCTTACCAAACAATGAGCAGTTCTTC	EEEEEEEEEEEEEEEEEEEEEEEEEAEEEEEEEEEE	TRBV7-2*00(250),TRBV7-8*00(234)		TRBJ2-1*00(225)		580|595|617|0|15||75.0;567|582|604|0|15||75.0		25|42|70|19|36||85.0												TGTGCCAGCAGCTTACCAAACAATGAGCAGTTCTTC	32								CASSLPNNEQFF		:::::::::0:-2:15:::::19:-5:36:::	TLML_22_	RNA
2804	CLONES_TRBTLML_22__infusion_TCR-JV_cDNA_18_ATTGGCTC_merged_170000.txt	5378	1	2.15764e-05	TGTGCCAGCAGCTTACAGGGACAACCCCAGCATTTT	EEEEEEEEEEEEEEEEEEEEEEEEAEEEEEEEEEEA	TRBV11-1*00(135),TRBV7-9*00(135)	TRBD1*00(30)	TRBJ1-5*00(200)		531|546|568|0|15||75.0;556|571|593|0|15||75.0	12|18|36|17|23||30.0	30|42|70|24|36||60.0												TGTGCCAGCAGCTTACAGGGACAACCCCAGCATTTT	32								CASSLQGQPQHF		:::::::::0:-2:15:17:0:-6:23:24:-10:36:::	TLML_22_	RNA
2805	CLONES_TRBTLML_22__infusion_TCR-JV_cDNA_18_ATTGGCTC_merged_170000.txt	5379	1	2.15764e-05	TGTGCCAGCAGCTTAGTTGCGGATACGCAGTATTTT	EEEEEEEEEEEEEEEEEEEEEEEEEEEEEEEEEEEE	TRBV11-2*00(534),TRBV11-3*00(502),TRBV11-1*00(486)		TRBJ2-3*00(215)		522|538|559|0|16||80.0;521|537|558|0|16||80.0;531|547|568|0|16||80.0		26|41|69|21|36||75.0												TGTGCCAGCAGCTTAGTTGCGGATACGCAGTATTTT	36								CASSLVADTQYF		:::::::::0:-1:16:::::21:-6:36:::	TLML_22_	RNA
2806	CLONES_TRBTLML_22__infusion_TCR-JV_cDNA_18_ATTGGCTC_merged_170000.txt	5380	1	2.15764e-05	TGTGCCAGCAGCTTAGTTGGAGAGACCCAGTACTTC	EEEEEEEEEEEEEEEE<EEEEEEEAEEEEEEEEEEE	TRBV11-2*00(428),TRBV11-3*00(396),TRBV11-1*00(380)		TRBJ2-5*00(220)		522|538|559|0|16||80.0;521|537|558|0|16||80.0;531|547|568|0|16||80.0		24|40|68|20|36||80.0												TGTGCCAGCAGCTTAGTTGGAGAGACCCAGTACTTC	27								CASSLVGETQYF		:::::::::0:-1:16:::::20:-4:36:::	TLML_22_	RNA
2807	CLONES_TRBTLML_22__infusion_TCR-JV_cDNA_18_ATTGGCTC_merged_170000.txt	5381	1	2.15764e-05	TGTGCCAGCAGCTTAGCGTTATCACCCCTCCACTTT	EEEEEEEEEEEEEEEEEEEEEEEEEEEEEEEEEEEE	TRBV7-8*00(375),TRBV7-2*00(343)		TRBJ1-6*00(215)		567|585|604|0|18||90.0;580|598|617|0|18||90.0		30|45|73|21|36||75.0												TGTGCCAGCAGCTTAGCGTTATCACCCCTCCACTTT	36								CASSLALSPLHF		:::::::::0:1:18:::::21:-10:36:::	TLML_22_	RNA
2808	CLONES_TRBTLML_22__infusion_TCR-JV_cDNA_18_ATTGGCTC_merged_170000.txt	5382	1	2.15764e-05	TGTGCCAGCAGCTTAGGGACAGATACGCAGTATTTT	EEEEEEEEEEEEEEEEEEEEEEEEEEEEEEEEEEEE	TRBV7-2*00(355),TRBV7-8*00(323)		TRBJ2-3*00(230)		580|596|617|0|16||80.0;567|583|604|0|16||80.0		23|41|69|18|36||90.0												TGTGCCAGCAGCTTAGGGACAGATACGCAGTATTTT	36								CASSLGTDTQYF		:::::::::0:-1:16:::::18:-3:36:::	TLML_22_	RNA
2809	CLONES_TRBTLML_22__infusion_TCR-JV_cDNA_18_ATTGGCTC_merged_170000.txt	5383	1	2.15764e-05	TGTGCCAGCAGCTTAAGGGACCAGCCCCAGCATTTT	EEEEEEEEEEEEEEEEEEEEEEEEEEEEEEEEEEEE	TRBV7-9*00(355)	TRBD1*00(25),TRBD2*00(25)	TRBJ1-5*00(215)		556|571|593|0|15||75.0	12|17|36|16|21||25.0;16|21|48|16|21||25.0	27|42|70|21|36||75.0												TGTGCCAGCAGCTTAAGGGACCAGCCCCAGCATTTT	36								CASSLRDQPQHF		:::::::::0:-2:15:16:0:-7:21:21:-7:36:::	TLML_22_	RNA
2810	CLONES_TRBTLML_22__infusion_TCR-JV_cDNA_18_ATTGGCTC_merged_170000.txt	5384	1	2.15764e-05	TGTGCCAGCAGCTCTGAGTACGCGCCCCAGTACTTC	EEEEEEEEEEEEEEEEEEEEEEEEEEEEEEEEEEEE	TRBV7-2*00(350),TRBV7-8*00(318)		TRBJ2-5*00(195)		580|593|617|0|13||65.0;567|580|604|0|13||65.0		29|40|68|25|36||55.0												TGTGCCAGCAGCTCTGAGTACGCGCCCCAGTACTTC	36								CASSSEYAPQYF		:::::::::0:-4:13:::::25:-9:36:::	TLML_22_	RNA
2811	CLONES_TRBTLML_22__infusion_TCR-JV_cDNA_18_ATTGGCTC_merged_170000.txt	5385	1	2.15764e-05	TGTGCCAGCAGCTCCAGGGAATGGGACATCGCCCTC	EEEEEEEEEAEEEEEEEEEEEEEEEEEEEEEEEEEE	TRBV9*00(450)	TRBD1*00(30)	TRBJ1-2*00(150)		559|571|595|0|12||60.0	12|18|36|22|28||30.0	38|40|68|34|36||10.0												TGTGCCAGCAGCTCCAGGGAATGGGACATCGCCCTC	32								CASSSREWDIAL		:::::::::0:-4:12:22:0:-6:28:34:-18:36:::	TLML_22_	RNA
2812	CLONES_TRBTLML_22__infusion_TCR-JV_cDNA_18_ATTGGCTC_merged_170000.txt	5386	1	2.15764e-05	TGTGCCAGCAGCTCGTATACTGATCTAGCTTTCTTT	EEEEEEEEEAEEEEEEEEEEEEAEEEEEAEEEAEEE	TRBV7-8*00(135)		TRBJ1-1*00(190)		567|580|604|0|13||65.0		30|40|68|26|36||50.0												TGTGCCAGCAGCTCGTATACTGATCTAGCTTTCTTT	32								CASSSYTDLAFF		:::::::::0:-4:13:::::26:-10:36:::	TLML_22_	RNA
2813	CLONES_TRBTLML_22__infusion_TCR-JV_cDNA_18_ATTGGCTC_merged_170000.txt	5387	1	2.15764e-05	TGTGCCAGCAGCTGGGCCCGGAATGAAGCTTTCTTT	EEE<EEA<EEEEEEEEE<EEEEEEEEEA<EEEEEEE	TRBV5-6*00(559),TRBV5-7*00(511),TRBV5-5*00(495)		TRBJ1-1*00(205)		550|568|586|0|18|ST563G|74.0;551|569|587|0|18|ST564G|74.0;549|567|585|0|18|ST562G|74.0		27|40|68|23|36||65.0												TGTGCCAGCAGCTGGGCCCGGAATGAAGCTTTCTTT	27								CASSWARNEAFF		:::::::::0:2:18:::::23:-7:36:::	TLML_22_	RNA
2814	CLONES_TRBTLML_22__infusion_TCR-JV_cDNA_18_ATTGGCTC_merged_170000.txt	5388	1	2.15764e-05	TGTGCCAGCAGCTATGGTGGGAACGAGCAGTACTTC	EEEEEEEEEEEEEEEEEEEEEEEEEEEEEEEEEEEA	TRBV11-2*00(310),TRBV11-3*00(278)		TRBJ2-7*00(210)		522|535|559|0|13||65.0;521|534|558|0|13||65.0		25|39|67|22|36||70.0												TGTGCCAGCAGCTATGGTGGGAACGAGCAGTACTTC	32								CASSYGGNEQYF		:::::::::0:-4:13:::::22:-5:36:::	TLML_22_	RNA
2815	CLONES_TRBTLML_22__infusion_TCR-JV_cDNA_18_ATTGGCTC_merged_170000.txt	5389	1	2.15764e-05	TGTGCCAGCAGCCTAACTGTGGCGACCCAGTACTTC	EEEEEEEEEEEEEEEEEEEEEEEEEEEEEEEEEEEE	TRBV7-9*00(512)		TRBJ2-5*00(108)		556|568|593|0|12||60.0		27|40|68|23|36||65.0												TGTGCCAGCAGCCTAACTGTGGCGACCCAGTACTTC	36								CASSLTVATQYF		:::::::::0:-5:12:::::23:-7:36:::	TLML_22_	RNA
2816	CLONES_TRBTLML_22__infusion_TCR-JV_cDNA_18_ATTGGCTC_merged_170000.txt	5390	1	2.15764e-05	TGTGCCAGCAGCCCCCCTTGGGAGCCCCAGCATTTT	EEEEEEEEEAEEEEEAEEEEEEEEEEEEEEEEEEEE	TRBV7-8*00(630)	TRBD1*00(30)	TRBJ1-5*00(210)		567|579|604|0|12||60.0	1|7|36|12|18||30.0	28|42|70|22|36||70.0												TGTGCCAGCAGCCCCCCTTGGGAGCCCCAGCATTTT	32								CASSPPWEPQHF		:::::::::0:-5:12:12:11:-17:18:22:-8:36:::	TLML_22_	RNA
2817	CLONES_TRBTLML_22__infusion_TCR-JV_cDNA_18_ATTGGCTC_merged_170000.txt	5391	1	2.15764e-05	TGTGCCAGCAGCCCCCATGAACTCGAGCAGTACTTC	EEEEEEEEEEAEEEEEEEEEEEEEEEEEEEEEEEEE	TRBV7-2*00(330),TRBV7-8*00(298)		TRBJ2-7*00(205)		580|592|617|0|12||60.0;567|579|604|0|12||60.0		26|39|67|23|36||65.0												TGTGCCAGCAGCCCCCATGAACTCGAGCAGTACTTC	32								CASSPHELEQYF		:::::::::0:-5:12:::::23:-6:36:::	TLML_22_	RNA
2818	CLONES_TRBTLML_22__infusion_TCR-JV_cDNA_18_ATTGGCTC_merged_170000.txt	5392	1	2.15764e-05	TGTGCCAGCAGCCCCGGTAGGGACAGAGCTTTCTTT	EEEEEEEEEEEAEE<EAEEEE<AEEEEEEEAEEEEE	TRBV3-1*00(595),TRBV3-2*00(531)	TRBD1*00(35)	TRBJ1-1*00(190)		543|556|580|0|13||65.0;543|556|580|0|13||65.0	12|19|36|19|26||35.0	30|40|68|26|36||50.0												TGTGCCAGCAGCCCCGGTAGGGACAGAGCTTTCTTT	27								CASSPGRDRAFF		:::::::::0:-4:13:19:0:-5:26:26:-10:36:::	TLML_22_	RNA
2820	CLONES_TRBTLML_22__infusion_TCR-JV_cDNA_18_ATTGGCTC_merged_170000.txt	5394	1	2.15764e-05	TGTGCCAGCAGCCCGGCGGATACCGAGCAGTACTTC	EEEEEEEEEEEEEEEEEEEEEEEEEEEEEEEEEEEE	TRBV7-9*00(280)		TRBJ2-7*00(205)		556|568|593|0|12||60.0		26|39|67|23|36||65.0												TGTGCCAGCAGCCCGGCGGATACCGAGCAGTACTTC	36								CASSPADTEQYF		:::::::::0:-5:12:::::23:-6:36:::	TLML_22_	RNA
2821	CLONES_TRBTLML_22__infusion_TCR-JV_cDNA_18_ATTGGCTC_merged_170000.txt	5395	1	2.15764e-05	TGTGCCAGCAGCCCGGGGGAACCCGAGCAGTACTTC	EEEEEEEEEEEEEEEEEEEEEEEEEEEEEEEEEEEE	TRBV5-4*00(290),TRBV5-8*00(274)	TRBD1*00(25),TRBD2*00(25)	TRBJ2-7*00(205)		549|561|585|0|12||60.0;551|563|587|0|12||60.0	10|15|36|12|17||25.0;14|19|48|12|17||25.0	26|39|67|23|36||65.0												TGTGCCAGCAGCCCGGGGGAACCCGAGCAGTACTTC	36								CASSPGEPEQYF		:::::::::0:-4:12:12:2:-9:17:23:-6:36:::	TLML_22_	RNA
2822	CLONES_TRBTLML_22__infusion_TCR-JV_cDNA_18_ATTGGCTC_merged_170000.txt	5396	1	2.15764e-05	TGTGCCAGCAGCCCGAACACCGGGGAGCTGTTTTTT	EEEEEEEEEEEEEEEEEEEEAEAEEEEEEEEEEEEE	TRBV11-3*00(790)		TRBJ2-2*00(255)		521|533|558|0|12||60.0		20|43|71|13|36||115.0												TGTGCCAGCAGCCCGAACACCGGGGAGCTGTTTTTT	32								CASSPNTGELFF		:::::::::0:-5:12:::::13:0:36:::	TLML_22_	RNA
2823	CLONES_TRBTLML_22__infusion_TCR-JV_cDNA_18_ATTGGCTC_merged_170000.txt	5397	1	2.15764e-05	TGTGCCAGCAGCCATGAAGCGGATACGCAGTATTTT	EEEEEEEEEEEEEEEEEEEEEEEEEEEEEEEEEEEE	TRBV4-2*00(555),TRBV4-3*00(539)		TRBJ2-3*00(215)		537|551|574|0|14||70.0;537|551|574|0|14|SC539T|54.0		26|41|69|21|36||75.0												TGTGCCAGCAGCCATGAAGCGGATACGCAGTATTTT	36								CASSHEADTQYF		:::::::::0:-3:14:::::21:-6:36:::	TLML_22_	RNA
2824	CLONES_TRBTLML_22__infusion_TCR-JV_cDNA_18_ATTGGCTC_merged_170000.txt	5398	1	2.15764e-05	TGTGCCAGCAGCCAGGGGGCCTCTGGCTACACCTTC	EEEEEEEEEEEEEEEEEEEEEEEEEEEEEEEEEEEE	TRBV12-3*00(225),TRBV12-4*00(225)	TRBD1*00(40)	TRBJ1-2*00(205)		530|541|567|0|11||55.0;530|541|567|0|11||55.0	16|24|36|12|20||40.0	27|40|68|23|36||65.0												TGTGCCAGCAGCCAGGGGGCCTCTGGCTACACCTTC	36								CASSQGASGYTF		:::::::::0:-6:11:12:-4:0:20:23:-7:36:::	TLML_22_	RNA
2825	CLONES_TRBTLML_22__infusion_TCR-JV_cDNA_18_ATTGGCTC_merged_170000.txt	5399	1	2.15764e-05	TGTGCCAGCAGCCAGACAGGGTTTAGGCAGTACTTC	EAAEAAEEEA<<AAEA<E<EEAEEAE<EEA7EEEAE	TRBV12-3*00(520),TRBV12-4*00(520)	TRBD1*00(35)	TRBJ2-7*00(190)		530|541|567|0|11||55.0;530|541|567|0|11||55.0	14|21|36|14|21||35.0	29|39|67|26|36||50.0												TGTGCCAGCAGCCAGACAGGGTTTAGGCAGTACTTC	22								CASSQTGFRQYF		:::::::::0:-6:11:14:-2:-3:21:26:-9:36:::	TLML_22_	RNA
2826	CLONES_TRBTLML_22__infusion_TCR-JV_cDNA_18_ATTGGCTC_merged_170000.txt	5400	1	2.15764e-05	TGTGCCAGCAGCGTAGCGGAAGATACGCAGTATTTT	EEEEEEEEEEEEEEEEEEEEEEEEEEEEEEEEEEEE	TRBV9*00(190)		TRBJ2-3*00(220)		559|576|595|0|17||85.0		25|41|69|20|36||80.0												TGTGCCAGCAGCGTAGCGGAAGATACGCAGTATTTT	36								CASSVAEDTQYF		:::::::::0:1:17:::::20:-5:36:::	TLML_22_	RNA
2827	CLONES_TRBTLML_22__infusion_TCR-JV_cDNA_18_ATTGGCTC_merged_170000.txt	5401	1	2.15764e-05	TGTGCCAGCAGCGTAAGCGAAGATACGCAGTATTTT	EEEEEEEEEEEEEEEEEEEEEEEEEEEEEEEEEEEE	TRBV9*00(145)		TRBJ2-3*00(220)		559|574|595|0|15||75.0		25|41|69|20|36||80.0												TGTGCCAGCAGCGTAAGCGAAGATACGCAGTATTTT	36								CASSVSEDTQYF		:::::::::0:-1:15:::::20:-5:36:::	TLML_22_	RNA
2828	CLONES_TRBTLML_22__infusion_TCR-JV_cDNA_18_ATTGGCTC_merged_170000.txt	5402	1	2.15764e-05	TGTGCCAGCAGCGGGGAGACCTACGAGCAGTACTTC	EEEEEEEEEEEEEEEEEEEEEEEEEEEEEEEEEEEA	TRBV9*00(859)	TRBD2*00(25)	TRBJ2-7*00(105)		559|572|595|0|13||65.0	25|30|48|13|18||25.0	22|39|67|19|36||85.0												TGTGCCAGCAGCGGGGAGACCTACGAGCAGTACTTC	32								CASSGETYEQYF		:::::::::0:-3:13:13:-9:-2:18:19:-2:36:::	TLML_22_	RNA
2829	CLONES_TRBTLML_22__infusion_TCR-JV_cDNA_18_ATTGGCTC_merged_170000.txt	5403	1	2.15764e-05	TGTGCCAGCAGCGGACAGGGCTACGAGCAGTACTTC	EEEEEEEEEEEEEEEEEEEAEEEEEEEEEEEEEEEE	TRBV9*00(355)	TRBD1*00(35)	TRBJ2-7*00(220)		559|572|595|0|13||65.0	14|21|36|13|20||35.0	23|39|67|20|36||80.0												TGTGCCAGCAGCGGACAGGGCTACGAGCAGTACTTC	32								CASSGQGYEQYF		:::::::::0:-3:13:13:-2:-3:20:20:-3:36:::	TLML_22_	RNA
2830	CLONES_TRBTLML_22__infusion_TCR-JV_cDNA_18_ATTGGCTC_merged_170000.txt	5404	1	2.15764e-05	TGTGCCAGCAGCACCAGAGAGGGGGGCTACACCTTC	EEEEEEEEEEEEEEEEEEEEEEEEEEEEEEEEEEEE	TRBV12-3*00(510),TRBV12-4*00(510)	TRBD1*00(25),TRBD2*00(25)	TRBJ1-2*00(200)		530|541|567|0|11||55.0;530|541|567|0|11||55.0	17|22|36|19|24||25.0;27|32|48|18|23||25.0	28|40|68|24|36||60.0												TGTGCCAGCAGCACCAGAGAGGGGGGCTACACCTTC	36								CASSTREGGYTF		:::::::::0:-6:11:19:-5:-2:24:24:-8:36:::	TLML_22_	RNA
2832	CLONES_TRBTLML_22__infusion_TCR-JV_cDNA_18_ATTGGCTC_merged_170000.txt	5406	1	2.15764e-05	TGTGCCAGCAGCACAGGGACCTACGAGCAGTACTTC	EEEEEAEEEEEEEEEEEEEAEEEEEEEEEEEEEEEE	TRBV12-3*00(640),TRBV12-4*00(640)	TRBD1*00(30)	TRBJ2-7*00(225)		530|541|567|0|11||55.0;530|541|567|0|11||55.0	15|21|36|12|18||30.0	22|39|67|19|36||85.0												TGTGCCAGCAGCACAGGGACCTACGAGCAGTACTTC	32								CASSTGTYEQYF		:::::::::0:-6:11:12:-3:-3:18:19:-2:36:::	TLML_22_	RNA
2833	CLONES_TRBTLML_22__infusion_TCR-JV_cDNA_18_ATTGGCTC_merged_170000.txt	5407	1	2.15764e-05	TGTGCCAGCAGCAGTGAGACCGGGGAGCTGTTTTTT	EEEEEEEEEEEEEEEEEEEEEEEEEEEEEEEEEEEE	TRBV9*00(775)		TRBJ2-2*00(215)		559|571|595|0|12||60.0		25|43|71|18|36||90.0												TGTGCCAGCAGCAGTGAGACCGGGGAGCTGTTTTTT	36								CASSSETGELFF		:::::::::0:-4:12:::::18:-5:36:::	TLML_22_	RNA
2834	CLONES_TRBTLML_22__infusion_TCR-JV_cDNA_18_ATTGGCTC_merged_170000.txt	5408	1	2.15764e-05	TGTGCCAGCAGGCGGACAGGGTACGGCTACACCTTC	EEEE<EEEAEEEEEEEEEEEEEEEEEEEEEEEEEEE	TRBV12-3*00(560),TRBV12-4*00(560)	TRBD1*00(40)	TRBJ1-2*00(200)		530|541|567|0|11||55.0;530|541|567|0|11||55.0	13|21|36|13|21||40.0	28|40|68|24|36||60.0												TGTGCCAGCAGGCGGACAGGGTACGGCTACACCTTC	27								CASRRTGYGYTF		:::::::::0:-6:11:13:-1:-3:21:24:-8:36:::	TLML_22_	RNA
2835	CLONES_TRBTLML_22__infusion_TCR-JV_cDNA_18_ATTGGCTC_merged_170000.txt	5409	1	2.15764e-05	TGTGCCAGCAGGATCACTAGCGATGAGCAGTTCTTC	EEEEEEEEEEEEEEEEEEEEEEEEEEEEEAEEEEEE	TRBV7-9*00(680)	TRBD2*00(35)	TRBJ2-1*00(210)		556|567|593|0|11||55.0	19|26|48|15|22||35.0	28|42|70|22|36||70.0												TGTGCCAGCAGGATCACTAGCGATGAGCAGTTCTTC	32								CASRITSDEQFF		:::::::::0:-6:11:15:-3:-6:22:22:-8:36:::	TLML_22_	RNA
2836	CLONES_TRBTLML_22__infusion_TCR-JV_cDNA_18_ATTGGCTC_merged_170000.txt	5410	1	2.15764e-05	TGTGCCAGCAGAGGGACAGCCTACGAGCAGTACTTC	EEEEEEEEEEEEEEEEEEEEEEEEEEEEEEEEEEEE	TRBV11-1*00(125),TRBV7-9*00(125),TRBV7-6*00(109)	TRBD1*00(35)	TRBJ2-7*00(225)		531|542|568|0|11||55.0;556|567|593|0|11||55.0;576|587|613|0|11||55.0	12|19|36|12|19||35.0	22|39|67|19|36||85.0												TGTGCCAGCAGAGGGACAGCCTACGAGCAGTACTTC	36								CASRGTAYEQYF		:::::::::0:-6:11:12:0:-5:19:19:-2:36:::	TLML_22_	RNA
2837	CLONES_TRBTLML_22__infusion_TCR-JV_cDNA_18_ATTGGCTC_merged_170000.txt	5411	1	2.15764e-05	TGTGCCAGCAGAAAGACCCATTACGAGCAGTACTTC	EEEEEEEEEEEEEEEEEEEEEEEEEEEEEEEEEEEE	TRBV3-1*00(430),TRBV3-2*00(382)		TRBJ2-7*00(215)		543|554|580|0|11||55.0;543|554|580|0|11||55.0		24|39|67|21|36||75.0												TGTGCCAGCAGAAAGACCCATTACGAGCAGTACTTC	36								CASRKTHYEQYF		:::::::::0:-6:11:::::21:-4:36:::	TLML_22_	RNA
2838	CLONES_TRBTLML_22__infusion_TCR-JV_cDNA_18_ATTGGCTC_merged_170000.txt	5412	1	2.15764e-05	TGTGCCAGCAATGGGGGAAACACTGAAGCTTTCTTT	EEEEEEEEEEEAEEEEEEEEEEEEEEEEEEEEEEEE	TRBV2*00(770)	TRBD1*00(25)	TRBJ1-1*00(135)		518|528|555|0|10||50.0	18|23|36|12|17||25.0	22|40|68|18|36||90.0												TGTGCCAGCAATGGGGGAAACACTGAAGCTTTCTTT	32								CASNGGNTEAFF		:::::::::0:-7:10:12:-6:-1:17:18:-2:36:::	TLML_22_	RNA
2839	CLONES_TRBTLML_22__infusion_TCR-JV_cDNA_18_ATTGGCTC_merged_170000.txt	5477	1	2.15764e-05	TGCGCCAGCAGGGGGAGTCCCGGGGAGCTGTTTTTT	AEEEEEEAEAAA<AEEEEEEEAEEAEAEEEEEEEEE	TRBV10-2*00(835)	TRBD2*00(25)	TRBJ2-2*00(190)		533|544|570|0|11||55.0	25|30|48|12|17||25.0	26|43|71|19|36||85.0												TGCGCCAGCAGGGGGAGTCCCGGGGAGCTGTTTTTT	27								CASRGSPGELFF		:::::::::0:-6:11:12:-9:-2:17:19:-6:36:::	TLML_22_	RNA
2840	CLONES_TRBTLML_22__infusion_TCR-JV_cDNA_18_ATTGGCTC_merged_170000.txt	5485	1	2.15764e-05	TGCACCTTGACAGGGGGTGAGGGCGAGCAGTACTTC	EEEEEEEEEEEEEEEEEEEEEEEEEEEEEEEEEEEE	TRBV20-1*00(445)	TRBD1*00(45)	TRBJ2-7*00(205)		759|763|793|0|4||20.0	14|23|36|8|17||45.0	26|39|67|23|36||65.0												TGCACCTTGACAGGGGGTGAGGGCGAGCAGTACTTC	36								CTLTGGEGEQYF		:::::::::0:-10:4:8:-2:-1:17:23:-6:36:::	TLML_22_	RNA
2841	CLONES_TRBTLML_22__infusion_TCR-JV_cDNA_18_ATTGGCTC_merged_170000.txt	5486	1	2.15764e-05	TGCAGTGCTCTGGAACAGGGTGAAGGCTACACCTTC	EEEEEEEEEEEEEEEEEEEEEEEEEEEEEEEEEEEE	TRBV20-1*00(420)	TRBD1*00(30)	TRBJ1-2*00(200)		759|768|793|0|9||45.0	15|21|36|14|20||30.0	28|40|68|24|36||60.0												TGCAGTGCTCTGGAACAGGGTGAAGGCTACACCTTC	36								CSALEQGEGYTF		:::::::::0:-5:9:14:-3:-3:20:24:-8:36:::	TLML_22_	RNA
2842	CLONES_TRBTLML_22__infusion_TCR-JV_cDNA_18_ATTGGCTC_merged_170000.txt	5487	1	2.15764e-05	TGCAGTGCTAGGTCGGGCAATCAGCCCCAGCATTTT	EEEEEEEEEEEEEEEEEEAEEEEEEEEEEEEEEEEE	TRBV20-1*00(535)		TRBJ1-5*00(205)		759|770|793|0|11||55.0		22|42|70|16|36||100.0												TGCAGTGCTAGGTCGGGCAATCAGCCCCAGCATTTT	32								CSARSGNQPQHF		:::::::::0:-3:11:::::16:-2:36:::	TLML_22_	RNA
2843	CLONES_TRBTLML_22__infusion_TCR-JV_cDNA_18_ATTGGCTC_merged_170000.txt	5488	1	2.15764e-05	TGCAGTGCTAGAGGATGGGCCTACGAGCAGTACTTC	EEEEEEEEEEEEEEEAEEEEEEEEEEEEEEEEEEEE	TRBV20-1*00(294)		TRBJ2-7*00(225)		759|772|793|0|13||65.0		22|39|67|19|36||85.0												TGCAGTGCTAGAGGATGGGCCTACGAGCAGTACTTC	32								CSARGWAYEQYF		:::::::::0:-1:13:::::19:-2:36:::	TLML_22_	RNA
2844	CLONES_TRBTLML_22__infusion_TCR-JV_cDNA_18_ATTGGCTC_merged_170000.txt	5489	1	2.15764e-05	TGCAGTGCTAGAAATACAAACTATGGCTACACCTTC	EEEEEEEEEEEEEEEEEEEEEEEEEEEEEEEEEAEE	TRBV20-1*00(509)		TRBJ1-2*00(230)		759|771|793|0|12||60.0		22|40|68|18|36||90.0												TGCAGTGCTAGAAATACAAACTATGGCTACACCTTC	32								CSARNTNYGYTF		:::::::::0:-2:12:::::18:-2:36:::	TLML_22_	RNA
2845	CLONES_TRBTLML_22__infusion_TCR-JV_cDNA_18_ATTGGCTC_merged_170000.txt	5490	1	2.15764e-05	TGCAGTGCCCCCATGGGGTTCTACGAGCAGTACTTC	EEEEEEEEEEEEEEEEEEEEEEEEEEEEEEEEEEEE	TRBV20-1*00(260)		TRBJ2-7*00(220)		759|767|793|0|8||40.0		23|39|67|20|36||80.0												TGCAGTGCCCCCATGGGGTTCTACGAGCAGTACTTC	36								CSAPMGFYEQYF		:::::::::0:-6:8:::::20:-3:36:::	TLML_22_	RNA
2846	CLONES_TRBTLML_22__infusion_TCR-JV_cDNA_18_ATTGGCTC_merged_170000.txt	5491	1	2.15764e-05	TGCAGTAAGGACATCAGTAACAATGAGCAGTTCTTC	EEEEEEEEEEEEEEEEEEEEEEEEEEEEEEEEEEEE	TRBV20-1*00(395)	TRBD1*00(25)	TRBJ2-1*00(225)		759|765|793|0|6||30.0	13|18|36|8|13||25.0	25|42|70|19|36||85.0												TGCAGTAAGGACATCAGTAACAATGAGCAGTTCTTC	36								CSKDISNNEQFF		:::::::::0:-8:6:8:-1:-6:13:19:-5:36:::	TLML_22_	RNA
2847	CLONES_TRBTLML_22__infusion_TCR-JV_cDNA_18_ATTGGCTC_merged_170000.txt	5492	1	2.15764e-05	TGCAGCGTTGAGAATTCTGGAAACACCATATATTTT	EEEEEEEEEEEEEAEEEEEEEEEEEEEEAEEEEEEE	TRBV29-1*00(385)		TRBJ1-3*00(245)		700|711|734|0|11||55.0		21|42|70|15|36||105.0												TGCAGCGTTGAGAATTCTGGAAACACCATATATTTT	32								CSVENSGNTIYF		:::::::::0:-3:11:::::15:-1:36:::	TLML_22_	RNA
2848	CLONES_TRBTLML_22__infusion_TCR-JV_cDNA_18_ATTGGCTC_merged_170000.txt	5493	1	2.15764e-05	TGCAGCGTTAGGGGGGGGAACACTGAAGCTTTCTTT	EEEEEEEEEEEEEEEEEAEEEEEEEEEEAAAAA???	TRBV29-1*00(970)	TRBD1*00(30)	TRBJ1-1*00(80)		700|709|734|0|9||45.0	17|23|36|9|15||30.0	21|40|68|17|36||95.0												TGCAGCGTTAGGGGGGGGAACACTGAAGCTTTCTTT	30								CSVRGGNTEAFF		:::::::::0:-5:9:9:-5:-1:15:17:-1:36:::	TLML_22_	RNA
2849	CLONES_TRBTLML_22__infusion_TCR-JV_cDNA_18_ATTGGCTC_merged_170000.txt	5494	1	2.15764e-05	TGCAGCGTGGGGACAGGGGGCGAGGGCTACACCTTC	EEEEEEEEEEEEEEEEEEEEEEEEEEEEEAEEEEEE	TRBV29-1*00(110)	TRBD1*00(65)	TRBJ1-2*00(200)		700|708|734|0|8||40.0	12|25|36|9|22||65.0	28|40|68|24|36||60.0												TGCAGCGTGGGGACAGGGGGCGAGGGCTACACCTTC	32								CSVGTGGEGYTF		:::::::::0:-6:8:9:0:1:22:24:-8:36:::	TLML_22_	RNA
2850	CLONES_TRBTLML_22__infusion_TCR-JV_cDNA_18_ATTGGCTC_merged_170000.txt	5495	1	2.15764e-05	TGCAGCGTGGACAGTGGGGGCACTGAAGCTTTCTTT	EEEEEAEEEEEEEEEEEAEEEEEEEEEEEEEEAEAE	TRBV29-1*00(790)	TRBD1*00(34)	TRBJ1-1*00(220)		700|708|734|0|8||40.0	13|23|36|8|18|SG19T|34.0	24|40|68|20|36||80.0												TGCAGCGTGGACAGTGGGGGCACTGAAGCTTTCTTT	32								CSVDSGGTEAFF		:::::::::0:-6:8:8:-1:-1:18:20:-4:36:::	TLML_22_	RNA
2851	CLONES_TRBTLML_22__infusion_TCR-JV_cDNA_18_ATTGGCTC_merged_170000.txt	5496	1	2.15764e-05	TGCAGCGCTACCTACAGGGGCGTTGGAGCTTTCTTT	EEEAEEEEEEEEEEEEEEEEEEEEEEEEEEEEEEEE	TRBV29-1*00(470)	TRBD1*00(35)	TRBJ1-1*00(190)		700|707|734|0|7||35.0	15|22|36|13|20||35.0	30|40|68|26|36||50.0												TGCAGCGCTACCTACAGGGGCGTTGGAGCTTTCTTT	32								CSATYRGVGAFF		:::::::::0:-7:7:13:-3:-2:20:26:-10:36:::	TLML_22_	RNA
2852	CLONES_TRBTLML_22__infusion_TCR-JV_cDNA_18_ATTGGCTC_merged_170000.txt	5497	1	2.15764e-05	TGCAGCGCCTTCCGGGACACCGGGGAGCTGTTTTTT	EEEEEEEEEEEEEEEEEEAEEEEEEEEEEEEEEEEE	TRBV29-1*00(233)	TRBD1*00(25),TRBD2*00(25)	TRBJ2-2*00(224)		700|707|734|0|7||35.0	10|15|36|11|16||25.0;14|19|48|11|16||25.0	23|43|71|16|36||100.0												TGCAGCGCCTTCCGGGACACCGGGGAGCTGTTTTTT	32								CSAFRDTGELFF		:::::::::0:-7:7:11:2:-9:16:16:-3:36:::	TLML_22_	RNA
2853	CLONES_TRBTLML_22__infusion_TCR-JV_cDNA_18_ATTGGCTC_merged_170000.txt	5498	1	2.15764e-05	TGCAGCGCCCTGGAGGTGGGTAAAGAAGCTTTCTTT	EEEEEEEEEEEEEEEEEEEEEEEEEEEEEAEAEEEE	TRBV29-1*00(975)	TRBD1*00(25),TRBD2*00(25)	TRBJ1-1*00(105)		700|707|734|0|7||35.0	3|8|36|7|12||25.0;26|31|48|11|16||25.0	28|40|68|24|36||60.0												TGCAGCGCCCTGGAGGTGGGTAAAGAAGCTTTCTTT	32								CSALEVGKEAFF		:::::::::0:-7:7:7:9:-16:12:24:-8:36:::	TLML_22_	RNA
2854	CLONES_TRBTLML_22__infusion_TCR-JV_cDNA_18_ATTGGCTC_merged_170000.txt	5499	1	2.15764e-05	TGCAGCGCGGAAGGGACACAGACTGAAGCTTTCTTT	EEEEEEEEEEEEEEEEEEEEEEEEEEEEEEEEEEEE	TRBV20-1*00(380)	TRBD1*00(30),TRBD2*00(29)	TRBJ1-1*00(215)		759|764|793|0|5||25.0	12|18|36|12|18||30.0;23|32|48|6|15|SG27A|29.0	25|40|68|21|36||75.0												TGCAGCGCGGAAGGGACACAGACTGAAGCTTTCTTT	36								CSAEGTQTEAFF		:::::::::0:-9:5:12:0:-6:18:21:-5:36:::	TLML_22_	RNA
2855	CLONES_TRBTLML_22__infusion_TCR-JV_cDNA_18_ATTGGCTC_merged_170000.txt	5500	1	2.15764e-05	TGCAGCGCAGCTGTGACTAATGAAAAACTGTTTTTT	EEEEEEEEEEEEEEEEEEEEEEEEEEEEEEEEEEEE	TRBV29-1*00(490)		TRBJ1-4*00(245)		700|707|734|0|7||35.0		22|43|71|15|36||105.0												TGCAGCGCAGCTGTGACTAATGAAAAACTGTTTTTT	36								CSAAVTNEKLFF		:::::::::0:-7:7:::::15:-2:36:::	TLML_22_	RNA
2856	CLONES_TRBTLML_22__infusion_TCR-JV_cDNA_18_ATTGGCTC_merged_170000.txt	5515	1	2.15764e-05	TGTGCCAGCAGCAAAGGACAGGGAAAGCTTTCTTT	EEEEEAEEEEEEAEEEEEEEEEEEEE6EEEEEEEE	TRBV21-1*00(235)	TRBD1*00(35)	TRBJ1-1*00(195)		544|560|581|0|16||80.0	14|21|36|16|23||35.0	29|40|68|24|35||55.0												TGTGCCAGCAGCAAAGGACAGGGAAAGCTTTCTTT	21								CASSKG_GKAFF		:::::::::0:-1:16:16:-2:-3:23:24:-9:35:::	TLML_22_	RNA
2857	CLONES_TRBTLML_22__infusion_TCR-JV_cDNA_18_ATTGGCTC_merged_170000.txt	5520	1	2.15764e-05	TGCGCCAGCAGTCAACCCGGAATGAGCAGTTCTTC	EEEEEEEEEEEEEEEEEEEEEEEEEEEEEEEEEEE	TRBV23-1*00(145)	TRBD1*00(25),TRBD2*00(25)	TRBJ2-1*00(215)		580|595|617|0|15||75.0	9|14|36|15|20||25.0;13|18|48|15|20||25.0	27|42|70|20|35||75.0												TGCGCCAGCAGTCAACCCGGAATGAGCAGTTCTTC	36								CASSQP_NEQFF		:::::::::0:-2:15:15:3:-10:20:20:-7:35:::	TLML_22_	RNA
2858	CLONES_TRBTLML_22__infusion_TCR-JV_cDNA_18_ATTGGCTC_merged_170000.txt	5521	1	2.15764e-05	TGCGCCAGGTCGGGGATTTGAAGACCCAGTACTTC	EEEEEEEEEEEEEEEEEEEEEEEEEEEEEEEEEEE	TRBV5-1*00(375)		TRBJ2-5*00(210)		554|562|590|0|8||40.0		26|40|68|21|35||70.0												TGCGCCAGGTCGGGGATTTGAAGACCCAGTACTTC	36								CARSGI_KTQYF		:::::::::0:-8:8:::::21:-6:35:::	TLML_22_	RNA
2859	CLONES_TRBTLML_22__infusion_TCR-JV_cDNA_18_ATTGGCTC_merged_170000.txt	5538	1	2.15764e-05	TGTGCCTGGAGTGTCGGGCACTGAAGCTTTCTTT	EEEEEEEEEEEEEEEEEEEEEEEEEEEEEEEEEA	TRBV30*00(730)		TRBJ1-1*00(204)		787|801|821|0|14||70.0		24|40|68|18|34||80.0												TGTGCCTGGAGTGTCGGGCACTGAAGCTTTCTTT	32								CAWSVG_TEAFF		:::::::::0:0:14:::::18:-4:34:::	TLML_22_	RNA
2860	CLONES_TRBTLML_22__infusion_TCR-JV_cDNA_18_ATTGGCTC_merged_170000.txt	5542	1	2.15764e-05	TGTGCCAGCAGTTTTTTTGGAATCACCATATTTT	EEEEEEEEEEEEEEEEEEEAEEEEEEEEEEEEEE	TRBV28*00(335)		TRBJ1-3*00(167)		564|578|601|0|14||70.0		35|42|70|27|34||35.0												TGTGCCAGCAGTTTTTTTGGAATCACCATATTTT	32								CASSFF_ESPYF		:::::::::0:-3:14:::::27:-15:34:::	TLML_22_	RNA
2861	CLONES_TRBTLML_22__infusion_TCR-JV_cDNA_18_ATTGGCTC_merged_170000.txt	5543	1	2.15764e-05	TGTGCCAGCAGCCAACTAGAGGGCGAGCTACTTC	EEEEEAEEEEEEEEEEEEEEEEEEEEEEEEEEEE	TRBV3-1*00(520),TRBV3-2*00(472)	TRBD2*00(30)	TRBJ2-7*00(170)		543|558|580|0|15||75.0;543|558|580|0|15||75.0	27|33|48|18|24||30.0	33|39|67|28|34||30.0												TGTGCCAGCAGCCAACTAGAGGGCGAGCTACTTC	32								CASSQL_RASYF		:::::::::0:-2:15:18:-11:1:24:28:-13:34:::	TLML_22_	RNA
2862	CLONES_TRBTLML_22__infusion_TCR-JV_cDNA_18_ATTGGCTC_merged_170000.txt	5544	1	2.15764e-05	TGTGCCAGGCGGACCCCCCTCACCCCTCCACTTT	EEEEEEEEEEEEEEEEEEEEEEEEEEEEEEEEEE	TRBV6-5*00(252)	TRBD1*00(25)	TRBJ1-6*00(215)		519|527|556|0|8||40.0	1|6|36|13|18||25.0	30|45|73|19|34||75.0												TGTGCCAGGCGGACCCCCCTCACCCCTCCACTTT	36								CARRTP_SPLHF		:::::::::0:-9:8:13:11:-18:18:19:-10:34:::	TLML_22_	RNA
2863	CLONES_TRBTLML_22__infusion_TCR-JV_cDNA_18_ATTGGCTC_merged_170000.txt	5545	1	2.15764e-05	TGCGCCAGCAGCTTGGGGGGAGACCCAGTACTTC	EEEEAEEEAEEAEAEEEEEEEEEEEEEEEEEEEE	TRBV5-1*00(1015)		TRBJ2-5*00(215)		554|570|590|0|16||80.0		25|40|68|19|34||75.0												TGCGCCAGCAGCTTGGGGGGAGACCCAGTACTTC	32								CASSLG_ETQYF		:::::::::0:0:16:::::19:-5:34:::	TLML_22_	RNA
2864	CLONES_TRBTLML_22__infusion_TCR-JV_cDNA_18_ATTGGCTC_merged_170000.txt	5589	1	2.15764e-05	TGTGCCTGGAGTCCGCGTCTCGAGCAGTACTTC	EEEEEEEEEEEEEEEEEEEEEEEEEEEEEEEEE	TRBV30*00(495)		TRBJ2-7*00(205)		787|799|821|0|12||60.0		26|39|67|20|33||65.0												TGTGCCTGGAGTCCGCGTCTCGAGCAGTACTTC	36								CAWSPRLEQYF		:::::::::0:-2:12:::::20:-6:33:::	TLML_22_	RNA
2865	CLONES_TRBTLML_22__infusion_TCR-JV_cDNA_18_ATTGGCTC_merged_170000.txt	5600	1	2.15764e-05	TGTGCCGCCGGTACGGGCAATGAGCAGTTCTTC	EEEEEAE<EAEEEEAEAEEEEAEAEEEE6EAEE	TRBV2*00(815)		TRBJ2-1*00(120)		518|524|555|0|6||30.0		26|42|70|17|33||80.0												TGTGCCGCCGGTACGGGCAATGAGCAGTTCTTC	21								CAAGTGNEQFF		:::::::::0:-11:6:::::17:-6:33:::	TLML_22_	RNA
2866	CLONES_TRBTLML_22__infusion_TCR-JV_cDNA_18_ATTGGCTC_merged_170000.txt	5601	1	2.15764e-05	TGTGCCGCAGGGGGCTACACTGAAGCTTTCTTT	EEEEEEEEEEEEEEEEEEEEEEEEEEEEEEEAA	TRBV2*00(955)	TRBD1*00(40)	TRBJ1-1*00(100)		518|524|555|0|6||30.0	16|24|36|7|15||40.0	23|40|68|16|33||85.0												TGTGCCGCAGGGGGCTACACTGAAGCTTTCTTT	32								CAAGGYTEAFF		:::::::::0:-11:6:7:-4:0:15:16:-3:33:::	TLML_22_	RNA
2867	CLONES_TRBTLML_22__infusion_TCR-JV_cDNA_18_ATTGGCTC_merged_170000.txt	5602	1	2.15764e-05	TGTGCCATCAGTGATGTCTACGAGCAGTACTTC	EEEEEEEAEEEEEEEEEEAEEEEAEEEAEEEEE	TRBV10-3*00(980)		TRBJ2-7*00(220)		533|547|570|0|14||70.0		23|39|67|17|33||80.0												TGTGCCATCAGTGATGTCTACGAGCAGTACTTC	32								CAISDVYEQYF		:::::::::0:-3:14:::::17:-3:33:::	TLML_22_	RNA
2868	CLONES_TRBTLML_22__infusion_TCR-JV_cDNA_18_ATTGGCTC_merged_170000.txt	5606	1	2.15764e-05	TGTGCCACCAGTGGTGGAGATACGCAGTATTTT	EEEEEEEEEEEEEEEEEEEEEEEEEEEEEEEEE	TRBV24-1*00(115)		TRBJ2-3*00(220)		559|572|597|0|13||65.0		25|41|69|17|33||80.0												TGTGCCACCAGTGGTGGAGATACGCAGTATTTT	36								CATSGGDTQYF		:::::::::0:-5:13:::::17:-5:33:::	TLML_22_	RNA
2869	CLONES_TRBTLML_22__infusion_TCR-JV_cDNA_18_ATTGGCTC_merged_170000.txt	5607	1	2.15764e-05	TGTGCCAGTACCGACTCCTATGGCTACACCTTC	EEEEEEEEE<EEEEEEEEEEEEEEEEEEEEEEE	TRBV19*00(175)		TRBJ1-2*00(220)		559|569|596|0|10||50.0		24|40|68|17|33||80.0												TGTGCCAGTACCGACTCCTATGGCTACACCTTC	27								CASTDSYGYTF		:::::::::0:-7:10:::::17:-4:33:::	TLML_22_	RNA
2870	CLONES_TRBTLML_22__infusion_TCR-JV_cDNA_18_ATTGGCTC_merged_170000.txt	5608	1	2.15764e-05	TGTGCCAGTACAAATAATCAGCCCCAGCATTTT	EEEEEEEEEEEEAEEEEEEEEAEEEEEEEEEEE	TRBV19*00(120)		TRBJ1-5*00(230)		559|569|596|0|10||50.0		24|42|70|15|33||90.0												TGTGCCAGTACAAATAATCAGCCCCAGCATTTT	32								CASTNNQPQHF		:::::::::0:-7:10:::::15:-4:33:::	TLML_22_	RNA
2871	CLONES_TRBTLML_22__infusion_TCR-JV_cDNA_18_ATTGGCTC_merged_170000.txt	5609	1	2.15764e-05	TGTGCCAGCTCGAAGACCGGGGAGCTGTTTTTT	EEEEEEEEEEEEEEEEEEEEEEEEEEEEEEEEE	TRBV27*00(325)		TRBJ2-2*00(239)		556|565|593|0|9||45.0		20|43|71|10|33|SC24G|99.0												TGTGCCAGCTCGAAGACCGGGGAGCTGTTTTTT	36								CASSKTGELFF		:::::::::0:-8:9:::::10:0:33:::	TLML_22_	RNA
2872	CLONES_TRBTLML_22__infusion_TCR-JV_cDNA_18_ATTGGCTC_merged_170000.txt	5610	1	2.15764e-05	TGTGCCAGCCAATTCTACAATGAGCAGTTCTTC	EEEEEEEEEEEEEEEEEEEEEEEEEEEEEEEEE	TRBV19*00(300)		TRBJ2-1*00(235)		559|567|596|0|8||40.0		23|42|70|14|33||95.0												TGTGCCAGCCAATTCTACAATGAGCAGTTCTTC	36								CASQFYNEQFF		:::::::::0:-9:8:::::14:-3:33:::	TLML_22_	RNA
2873	CLONES_TRBTLML_22__infusion_TCR-JV_cDNA_18_ATTGGCTC_merged_170000.txt	5611	1	2.15764e-05	TGTGCCAGCGTCGACGGATACGAGCAGTACTTC	EE<<AAEEEAEEEEEEEEEEEEEEEEEEEEEEE	TRBV6-5*00(419)		TRBJ2-7*00(215)		519|528|556|0|9||45.0		24|39|67|18|33||75.0												TGTGCCAGCGTCGACGGATACGAGCAGTACTTC	27								CASVDGYEQYF		:::::::::0:-8:9:::::18:-4:33:::	TLML_22_	RNA
2874	CLONES_TRBTLML_22__infusion_TCR-JV_cDNA_18_ATTGGCTC_merged_170000.txt	5612	1	2.15764e-05	TGTGCCAGCGCCGGGCTCTATGGCTACACCTTC	EEEEEEEEEEEEEEEEEEEEEEEEEEEEEEEEE	TRBV12-3*00(421),TRBV12-4*00(421)	TRBD1*00(25),TRBD2*00(25)	TRBJ1-2*00(62)		530|539|567|0|9||45.0;530|539|567|0|9||45.0	10|15|36|10|15||25.0;14|19|48|10|15||25.0	24|40|68|17|33||80.0												TGTGCCAGCGCCGGGCTCTATGGCTACACCTTC	36								CASAGLYGYTF		:::::::::0:-8:9:10:2:-9:15:17:-4:33:::	TLML_22_	RNA
2875	CLONES_TRBTLML_22__infusion_TCR-JV_cDNA_18_ATTGGCTC_merged_170000.txt	5613	1	2.15764e-05	TGTGCCAGCGACCGCAGGAACACCATATATTTT	EEEEEEEEEEEEEEEEEEEEEEEEEEEEEEEEE	TRBV6-1*00(314)		TRBJ1-3*00(215)		516|525|553|0|9||45.0		27|42|70|18|33||75.0												TGTGCCAGCGACCGCAGGAACACCATATATTTT	36								CASDRRNTIYF		:::::::::0:-8:9:::::18:-7:33:::	TLML_22_	RNA
2876	CLONES_TRBTLML_22__infusion_TCR-JV_cDNA_18_ATTGGCTC_merged_170000.txt	5614	1	2.15764e-05	TGTGCCAGCACCCCTGGGGATGAGCAGTTCTTC	EEEEEAEEEEEEEEAEEEEEEEEEEEEEE6EEE	TRBV4-2*00(715)	TRBD1*00(30)	TRBJ2-1*00(210)		537|547|574|0|10||50.0	2|8|36|10|16||30.0	28|42|70|19|33||70.0												TGTGCCAGCACCCCTGGGGATGAGCAGTTCTTC	21								CASTPGDEQFF		:::::::::0:-7:10:10:10:-16:16:19:-8:33:::	TLML_22_	RNA
2877	CLONES_TRBTLML_22__infusion_TCR-JV_cDNA_18_ATTGGCTC_merged_170000.txt	5615	1	2.15764e-05	TGTGCCAGCACCCAGAACACTGAAGCTTTCTTT	EEEEAEAEEEEEAEEEEEEEEEEEEEEEEEEEE	TRBV6-6*00(770)		TRBJ1-1*00(235)		516|526|553|0|10||50.0		21|40|68|14|33||95.0												TGTGCCAGCACCCAGAACACTGAAGCTTTCTTT	32								CASTQNTEAFF		:::::::::0:-7:10:::::14:-1:33:::	TLML_22_	RNA
2878	CLONES_TRBTLML_22__infusion_TCR-JV_cDNA_18_ATTGGCTC_merged_170000.txt	5616	1	2.15764e-05	TGTGCCAGCACGGTGAACACTGAAGCTTTCTTT	EEEEAEEE<EEEAEEEAEEEE<<EEEAEEEEEE	TRBV6-1*00(330)		TRBJ1-1*00(240)		516|526|553|0|10||50.0		20|40|68|13|33||100.0												TGTGCCAGCACGGTGAACACTGAAGCTTTCTTT	27								CASTVNTEAFF		:::::::::0:-7:10:::::13:0:33:::	TLML_22_	RNA
2879	CLONES_TRBTLML_22__infusion_TCR-JV_cDNA_18_ATTGGCTC_merged_170000.txt	5617	1	2.15764e-05	TGTGCCAGCAGTTTGGAGGGTGGGGCTTTCTTT	EEEEEEAEEEEEEEEEEEAEEEEEEEEEEEEEE	TRBV12-3*00(285),TRBV12-4*00(285)	TRBD2*00(30)	TRBJ1-1*00(185)		530|544|567|0|14||70.0;530|544|567|0|14||70.0	26|32|48|14|20||30.0	31|40|68|24|33||45.0												TGTGCCAGCAGTTTGGAGGGTGGGGCTTTCTTT	32								CASSLEGGAFF		:::::::::0:-3:14:14:-10:0:20:24:-11:33:::	TLML_22_	RNA
2880	CLONES_TRBTLML_22__infusion_TCR-JV_cDNA_18_ATTGGCTC_merged_170000.txt	5618	1	2.15764e-05	TGTGCCAGCAGTTACCTTGATACGCAGTATTTT	EEAEEEEEEEEAEEEEEEEEEEEEEEEAEEEEE	TRBV6-5*00(320)		TRBJ2-3*00(215)		519|534|556|0|15||75.0		26|41|69|18|33||75.0												TGTGCCAGCAGTTACCTTGATACGCAGTATTTT	32								CASSYLDTQYF		:::::::::0:-2:15:::::18:-6:33:::	TLML_22_	RNA
2881	CLONES_TRBTLML_22__infusion_TCR-JV_cDNA_18_ATTGGCTC_merged_170000.txt	5619	1	2.15764e-05	TGTGCCAGCAGTCTCGGGGGAAAACTGTTTTTT	EEEEEEEEEEEEEEEEEEEEEEEEEEEEEEEEE	TRBV6-6*00(310),TRBV6-1*00(278)	TRBD1*00(25)	TRBJ1-4*00(205)		516|528|553|0|12||60.0;516|528|553|0|12||60.0	18|23|36|15|20||25.0	30|43|71|20|33||65.0												TGTGCCAGCAGTCTCGGGGGAAAACTGTTTTTT	36								CASSLGGKLFF		:::::::::0:-5:12:15:-6:-1:20:20:-10:33:::	TLML_22_	RNA
2882	CLONES_TRBTLML_22__infusion_TCR-JV_cDNA_18_ATTGGCTC_merged_170000.txt	5620	1	2.15764e-05	TGTGCCAGCAGTCAAGAATCCTACTACACCTTC	<E<AEEEEEEEEEEEEEEEEEEEEEEEEEEEEE	TRBV12-3*00(515),TRBV12-4*00(515)		TRBJ1-2*00(190)		530|542|567|0|12||60.0;530|542|567|0|12||60.0		30|40|68|23|33||50.0												TGTGCCAGCAGTCAAGAATCCTACTACACCTTC	27								CASSQESYYTF		:::::::::0:-5:12:::::23:-10:33:::	TLML_22_	RNA
2883	CLONES_TRBTLML_22__infusion_TCR-JV_cDNA_18_ATTGGCTC_merged_170000.txt	5621	1	2.15764e-05	TGTGCCAGCAGTGACAGGGGGCGAGCTTTCTTT	EEEEEEEEEEEEEEEEEEEEEEEEEEEEEEEEA	TRBV6-5*00(780)	TRBD1*00(55)	TRBJ1-1*00(70)		519|531|556|0|12||60.0	14|25|36|12|23||55.0	30|40|68|23|33||50.0												TGTGCCAGCAGTGACAGGGGGCGAGCTTTCTTT	32								CASSDRGRAFF		:::::::::0:-5:12:12:-2:1:23:23:-10:33:::	TLML_22_	RNA
2884	CLONES_TRBTLML_22__infusion_TCR-JV_cDNA_18_ATTGGCTC_merged_170000.txt	5622	1	2.15764e-05	TGTGCCAGCAGTGAAGTGGTCGAGCAGTACTTC	EEEEEEEEEEEEEEEEEEEEEEEEEEEEEEEEA	TRBV2*00(535)		TRBJ2-7*00(205)		518|534|555|0|16||80.0		26|39|67|20|33||65.0												TGTGCCAGCAGTGAAGTGGTCGAGCAGTACTTC	32								CASSEVVEQYF		:::::::::0:-1:16:::::20:-6:33:::	TLML_22_	RNA
2885	CLONES_TRBTLML_22__infusion_TCR-JV_cDNA_18_ATTGGCTC_merged_170000.txt	5623	1	2.15764e-05	TGTGCCAGCAGTGAAAACACTGAAGCTTTCTTT	EEEEEEEEEEEEEEEEEEEEEEEEEEEEEEEEE	TRBV6-1*00(270),TRBV6-6*00(239)		TRBJ1-1*00(230)		516|531|553|0|15||75.0;516|528|553|0|12||60.0		22|40|68|15|33||90.0												TGTGCCAGCAGTGAAAACACTGAAGCTTTCTTT	36								CASSENTEAFF		:::::::::0:-2:15:::::15:-2:33:::	TLML_22_	RNA
2886	CLONES_TRBTLML_22__infusion_TCR-JV_cDNA_18_ATTGGCTC_merged_170000.txt	5624	1	2.15764e-05	TGTGCCAGCAGCTTTAGCCATGAGCAGTTCTTC	EEEEEEEEEEEEEEEEEEEEEEEEEEEEEEEEE	TRBV7-3*00(655)		TRBJ2-1*00(210)		540|554|577|0|14||70.0		28|42|70|19|33||70.0												TGTGCCAGCAGCTTTAGCCATGAGCAGTTCTTC	36								CASSFSHEQFF		:::::::::0:-3:14:::::19:-8:33:::	TLML_22_	RNA
2887	CLONES_TRBTLML_22__infusion_TCR-JV_cDNA_18_ATTGGCTC_merged_170000.txt	5625	1	2.15764e-05	TGTGCCAGCAGCTTAGGACTACCCGAGTACTTC	EEEEEEEEEEEEEEEEEEEEEEEEEEEEEEEEE	TRBV7-2*00(500)	TRBD2*00(25)	TRBJ2-5*00(180)		580|596|617|0|16||80.0	18|23|48|16|21||25.0	32|40|68|25|33||40.0												TGTGCCAGCAGCTTAGGACTACCCGAGTACTTC	36								CASSLGLPEYF		:::::::::0:-1:16:16:-2:-9:21:25:-12:33:::	TLML_22_	RNA
2888	CLONES_TRBTLML_22__infusion_TCR-JV_cDNA_18_ATTGGCTC_merged_170000.txt	5626	1	2.15764e-05	TGTGCCAGCAGCTTAGAGCGCGAGCAGTACTTC	EEAEEEEEEEEEEEEEEEEEEEEEEEEEEEEEE	TRBV7-8*00(980)		TRBJ2-7*00(105)		567|583|604|0|16||80.0		26|39|67|20|33||65.0												TGTGCCAGCAGCTTAGAGCGCGAGCAGTACTTC	32								CASSLEREQYF		:::::::::0:-1:16:::::20:-6:33:::	TLML_22_	RNA
2889	CLONES_TRBTLML_22__infusion_TCR-JV_cDNA_18_ATTGGCTC_merged_170000.txt	5627	1	2.15764e-05	TGTGCCAGCAGCTTAGAACCTGAAGCTTTCTTT	EEEEEEEEEEEEEEEEEEEEEEEEEEEEEEEEE	TRBV7-9*00(810)		TRBJ1-1*00(210)		556|572|593|0|16||80.0		26|40|68|19|33||70.0												TGTGCCAGCAGCTTAGAACCTGAAGCTTTCTTT	36								CASSLEPEAFF		:::::::::0:-1:16:::::19:-6:33:::	TLML_22_	RNA
2890	CLONES_TRBTLML_22__infusion_TCR-JV_cDNA_18_ATTGGCTC_merged_170000.txt	5628	1	2.15764e-05	TGTGCCAGCAGCTTAATCTCTGAAGCTTTCTTT	EEEEEEEEEEEEEEEEEEEEEEEEEEEEEEEEE	TRBV7-8*00(305),TRBV7-2*00(273)		TRBJ1-1*00(210)		567|582|604|0|15||75.0;580|595|617|0|15||75.0		26|40|68|19|33||70.0												TGTGCCAGCAGCTTAATCTCTGAAGCTTTCTTT	36								CASSLISEAFF		:::::::::0:-2:15:::::19:-6:33:::	TLML_22_	RNA
2891	CLONES_TRBTLML_22__infusion_TCR-JV_cDNA_18_ATTGGCTC_merged_170000.txt	5629	1	2.15764e-05	TGTGCCAGCAGCTCGCCGCGGGGCACCTACTTC	EE<EAAAEAEAEEA<EE66<EE6EEEEEEEEE<	TRBV12-3*00(675),TRBV12-4*00(675)	TRBD1*00(25),TRBD2*00(25)	TRBJ2-5*00(170)		530|541|567|0|11||55.0;530|541|567|0|11||55.0	19|24|36|19|24||25.0;23|28|48|17|22||25.0	34|40|68|27|33||30.0												TGTGCCAGCAGCTCGCCGCGGGGCACCTACTTC	21								CASSSPRGTYF		:::::::::0:-6:11:19:-7:0:24:27:-14:33:::	TLML_22_	RNA
2892	CLONES_TRBTLML_22__infusion_TCR-JV_cDNA_18_ATTGGCTC_merged_170000.txt	5630	1	2.15764e-05	TGTGCCAGCAGCTACGCAGCCGAGCAGTTCTTC	EEEEEEEEEEEEEEEEEEEEEEEEEEEEEEEEE	TRBV7-9*00(490)		TRBJ2-1*00(200)		556|569|593|0|13||65.0		30|42|70|21|33||60.0												TGTGCCAGCAGCTACGCAGCCGAGCAGTTCTTC	36								CASSYAAEQFF		:::::::::0:-4:13:::::21:-10:33:::	TLML_22_	RNA
2893	CLONES_TRBTLML_22__infusion_TCR-JV_cDNA_18_ATTGGCTC_merged_170000.txt	5631	1	2.15764e-05	TGTGCCAGCAGCCCTAACTACGAGCAGTACTTC	EEEEEEAEEEEEEEEEEEEEEEEEEEEEEEEEE	TRBV7-8*00(290)		TRBJ2-7*00(220)		567|579|604|0|12||60.0		23|39|67|17|33||80.0												TGTGCCAGCAGCCCTAACTACGAGCAGTACTTC	32								CASSPNYEQYF		:::::::::0:-5:12:::::17:-3:33:::	TLML_22_	RNA
2894	CLONES_TRBTLML_22__infusion_TCR-JV_cDNA_18_ATTGGCTC_merged_170000.txt	5632	1	2.15764e-05	TGTGCCAGCAGCCGGAGCGGCGGGCAGTATTTT	EEEEEEEEEEEAEEEEEEEEAEEEEEEEEEEEE	TRBV5-6*00(555),TRBV5-7*00(507),TRBV5-5*00(491)	TRBD2*00(25)	TRBJ2-3*00(190)		550|562|586|0|12||60.0;551|563|587|0|12||60.0;549|561|585|0|12||60.0	22|27|48|15|20||25.0	31|41|69|23|33||50.0												TGTGCCAGCAGCCGGAGCGGCGGGCAGTATTTT	32								CASSRSGGQYF		:::::::::0:-4:12:15:-6:-5:20:23:-11:33:::	TLML_22_	RNA
2895	CLONES_TRBTLML_22__infusion_TCR-JV_cDNA_18_ATTGGCTC_merged_170000.txt	5633	1	2.15764e-05	TGTGCCAGCAGCCATAGCGGGCGTTTGTATTTT	EEAEAEEEEEEEEEA6AEEEEE<EEEEEEAEEE	TRBV4-2*00(785)	TRBD2*00(35)	TRBJ2-3*00(175)		537|551|574|0|14||70.0	21|28|48|14|21||35.0	34|41|69|26|33||35.0												TGTGCCAGCAGCCATAGCGGGCGTTTGTATTTT	21								CASSHSGRLYF		:::::::::0:-3:14:14:-5:-4:21:26:-14:33:::	TLML_22_	RNA
2896	CLONES_TRBTLML_22__infusion_TCR-JV_cDNA_18_ATTGGCTC_merged_170000.txt	5634	1	2.15764e-05	TGTGCCAGCAGCCAGGCCCGAAAACTGTTTTTT	EEEEEEEEEEEEEEEEEEEEEEEEEEEEEEEEE	TRBV7-9*00(335)	TRBD2*00(25)	TRBJ1-4*00(205)		556|568|593|0|12||60.0	30|35|48|14|19||25.0	30|43|71|20|33||65.0												TGTGCCAGCAGCCAGGCCCGAAAACTGTTTTTT	36								CASSQARKLFF		:::::::::0:-5:12:14:-14:3:19:20:-10:33:::	TLML_22_	RNA
2897	CLONES_TRBTLML_22__infusion_TCR-JV_cDNA_18_ATTGGCTC_merged_170000.txt	5635	1	2.15764e-05	TGTGCCAGCAGCCAGGGTCAACCCCTCCACTTT	EEEEEEEEEEEEEEEEEEEEEEEEEEEEAAEEE	TRBV3-1*00(325),TRBV3-2*00(325)		TRBJ1-6*00(205)		543|557|580|0|14||70.0;543|557|580|0|14||70.0		32|45|73|20|33||65.0												TGTGCCAGCAGCCAGGGTCAACCCCTCCACTTT	32								CASSQGQPLHF		:::::::::0:-3:14:::::20:-12:33:::	TLML_22_	RNA
2898	CLONES_TRBTLML_22__infusion_TCR-JV_cDNA_18_ATTGGCTC_merged_170000.txt	5636	1	2.15764e-05	TGTGCCAGCAGCCAGAACACTGAAGCTTTCTTT	EEEEEEEEEEEEEEEEEEEEEEEEAEEEEEEEE	TRBV6-1*00(630)		TRBJ1-1*00(235)		516|527|553|0|11||55.0		21|40|68|14|33||95.0												TGTGCCAGCAGCCAGAACACTGAAGCTTTCTTT	32								CASSQNTEAFF		:::::::::0:-6:11:::::14:-1:33:::	TLML_22_	RNA
2899	CLONES_TRBTLML_22__infusion_TCR-JV_cDNA_18_ATTGGCTC_merged_170000.txt	5637	1	2.15764e-05	TGTGCCAGCAGCCAAGCCACCATTCAGTACTTC	EEEEEEEEEEEEEEEEEEEEEEEEEEEEEEAEE	TRBV14*00(760)		TRBJ2-4*00(205)		516|532|553|0|16||80.0		29|42|70|20|33||65.0												TGTGCCAGCAGCCAAGCCACCATTCAGTACTTC	32								CASSQATIQYF		:::::::::0:-1:16:::::20:-9:33:::	TLML_22_	RNA
2900	CLONES_TRBTLML_22__infusion_TCR-JV_cDNA_18_ATTGGCTC_merged_170000.txt	5638	1	2.15764e-05	TGTGCCAGCAGCACTCTGGATACGCAGTATTTT	EEEEEEEEEEEEEEEEEEEEEEEEEEEEEEEEE	TRBV5-4*00(255),TRBV5-8*00(239)		TRBJ2-3*00(199)		549|561|585|0|12||60.0;551|563|587|0|12||60.0		26|41|69|18|33||75.0												TGTGCCAGCAGCACTCTGGATACGCAGTATTTT	36								CASSTLDTQYF		:::::::::0:-4:12:::::18:-6:33:::	TLML_22_	RNA
2901	CLONES_TRBTLML_22__infusion_TCR-JV_cDNA_18_ATTGGCTC_merged_170000.txt	5639	1	2.15764e-05	TGTGCCAGCAGGAATCTCGGTGAGCAGTTCTTC	EEEEEEEEEEEEEEEEEEEEEEEEEEEEEEEEE	TRBV5-6*00(400),TRBV5-5*00(384),TRBV5-7*00(384)		TRBJ2-1*00(205)		550|561|586|0|11||55.0;549|560|585|0|11||55.0;551|562|587|0|11||55.0		29|42|70|20|33||65.0												TGTGCCAGCAGGAATCTCGGTGAGCAGTTCTTC	36								CASRNLGEQFF		:::::::::0:-5:11:::::20:-9:33:::	TLML_22_	RNA
2902	CLONES_TRBTLML_22__infusion_TCR-JV_cDNA_18_ATTGGCTC_merged_170000.txt	5640	1	2.15764e-05	TGTGCCAGCAGACTACAGGGGCAAGCTTTCTTT	EEEEEEEEEEEEEEEEEEEEEEEEEEEEEEEEE	TRBV7-2*00(528)	TRBD1*00(35)	TRBJ1-1*00(195)		580|591|617|0|11||55.0	15|22|36|14|21||35.0	29|40|68|22|33||55.0												TGTGCCAGCAGACTACAGGGGCAAGCTTTCTTT	36								CASRLQGQAFF		:::::::::0:-6:11:14:-3:-2:21:22:-9:33:::	TLML_22_	RNA
2903	CLONES_TRBTLML_22__infusion_TCR-JV_cDNA_18_ATTGGCTC_merged_170000.txt	5682	1	2.15764e-05	TGCGCCAGCAGCTTGGGAGATACGCAGTATTTT	EEAEEEEEEEEEEEEEEEEEEEEEEEEEEEEEE	TRBV5-1*00(145)		TRBJ2-3*00(220)		554|570|590|0|16||80.0		25|41|69|17|33||80.0												TGCGCCAGCAGCTTGGGAGATACGCAGTATTTT	32								CASSLGDTQYF		:::::::::0:0:16:::::17:-5:33:::	TLML_22_	RNA
2904	CLONES_TRBTLML_22__infusion_TCR-JV_cDNA_18_ATTGGCTC_merged_170000.txt	5687	1	2.15764e-05	TGCAGTGCTAGGTGGGGGGCCCTTCTGTTTTTT	EEEEEEEEEEEEEEAEEEEEEEEAEEEEEAEEE	TRBV20-1*00(395)	TRBD2*00(35),TRBD1*00(30)	TRBJ1-4*00(185)		759|770|793|0|11||55.0	29|36|48|16|23||35.0;18|24|36|14|20||30.0	34|43|71|24|33||45.0												TGCAGTGCTAGGTGGGGGGCCCTTCTGTTTTTT	32								CSARWGALLFF		:::::::::0:-3:11:16:-13:4:23:24:-14:33:::	TLML_22_	RNA
2905	CLONES_TRBTLML_22__infusion_TCR-JV_cDNA_18_ATTGGCTC_merged_170000.txt	5688	1	2.15764e-05	TGCAGTGCTAGGACAGGCACTGAAGCTTTCTTT	EEEEEEEEEEEEEEEEEEEEEEEEEEEEEEEEE	TRBV20-1*00(480)	TRBD1*00(30)	TRBJ1-1*00(220)		759|770|793|0|11||55.0	14|20|36|11|17||30.0	24|40|68|17|33||80.0												TGCAGTGCTAGGACAGGCACTGAAGCTTTCTTT	36								CSARTGTEAFF		:::::::::0:-3:11:11:-2:-4:17:17:-4:33:::	TLML_22_	RNA
2906	CLONES_TRBTLML_22__infusion_TCR-JV_cDNA_18_ATTGGCTC_merged_170000.txt	5689	1	2.15764e-05	TGCAGCGTTGCCGGGGACACTGAAGCTTTCTTT	EEEEEEEEEEEEEEEEEEEEEEEEEEEEEEEEE	TRBV29-1*00(95)	TRBD1*00(25),TRBD2*00(25)	TRBJ1-1*00(225)		700|710|734|0|10||50.0	10|15|36|10|15||25.0;14|19|48|10|15||25.0	23|40|68|16|33||85.0												TGCAGCGTTGCCGGGGACACTGAAGCTTTCTTT	36								CSVAGDTEAFF		:::::::::0:-4:10:10:2:-9:15:16:-3:33:::	TLML_22_	RNA
2907	CLONES_TRBTLML_22__infusion_TCR-JV_cDNA_18_ATTGGCTC_merged_170000.txt	5690	1	2.15764e-05	TGCAGCGTTGAAGTTATCCATGAGCAGTTCTTC	EEEEEEEEEEEEEEEEEE<EEEEEEEEEEEEEE	TRBV29-1*00(330)		TRBJ2-1*00(210)		700|713|734|0|13||65.0		28|42|70|19|33||70.0												TGCAGCGTTGAAGTTATCCATGAGCAGTTCTTC	27								CSVEVIHEQFF		:::::::::0:-1:13:::::19:-8:33:::	TLML_22_	RNA
2908	CLONES_TRBTLML_22__infusion_TCR-JV_cDNA_18_ATTGGCTC_merged_170000.txt	5691	1	2.15764e-05	TGCAGCGTATGGACAGAAACTGAAGCTTTCTTT	EEEEEEEEEEEEEEEEEEEEEEEEEEEEEEEEE	TRBV29-1*00(465)	TRBD1*00(30)	TRBJ1-1*00(215)		700|708|734|0|8||40.0	13|19|36|10|16||30.0	25|40|68|18|33||75.0												TGCAGCGTATGGACAGAAACTGAAGCTTTCTTT	36								CSVWTETEAFF		:::::::::0:-6:8:10:-1:-5:16:18:-5:33:::	TLML_22_	RNA
2909	CLONES_TRBTLML_22__infusion_TCR-JV_cDNA_18_ATTGGCTC_merged_170000.txt	5698	1	2.15764e-05	TGTGCCAGCAGTTAGTAGGCGAGCAGTATTTT	EEA<EAEEEEEEEEEEAEEEEEEEEAEEEEEE	TRBV6-5*00(480)		TRBJ2-3*00(190)		519|533|556|0|14||70.0		31|41|69|22|32||50.0												TGTGCCAGCAGTTAGTAGGCGAGCAGTATTTT	27								CASS*_GEQYF		:::::::::0:-3:14:::::22:-11:32:::	TLML_22_	RNA
2910	CLONES_TRBTLML_22__infusion_TCR-JV_cDNA_18_ATTGGCTC_merged_170000.txt	5743	1	2.15764e-05	TGTGCCATCGGGCCGGGGGAGCTGTTTTTT	EEEEEEEEEEEEEEEEEEEEEEEEEEEEEE	TRBV10-3*00(405)	TRBD2*00(25)	TRBJ2-2*00(215)		533|542|570|0|9||45.0	29|34|48|9|14||25.0	28|43|71|15|30||75.0												TGTGCCATCGGGCCGGGGGAGCTGTTTTTT	36								CAIGPGELFF		:::::::::0:-8:9:9:-13:2:14:15:-8:30:::	TLML_22_	RNA
2911	CLONES_TRBTLML_22__infusion_TCR-JV_cDNA_18_ATTGGCTC_merged_170000.txt	5744	1	2.15764e-05	TGTGCCACCGGCCCGGGGGAGCTGTTTTTT	EEEEEEEEEEEEEEEEEEEEEEEEEEEEEE	TRBV10-3*00(395)	TRBD2*00(25)	TRBJ2-2*00(215)		533|540|570|0|7||35.0	30|35|48|9|14||25.0	28|43|71|15|30||75.0												TGTGCCACCGGCCCGGGGGAGCTGTTTTTT	36								CATGPGELFF		:::::::::0:-10:7:9:-14:3:14:15:-8:30:::	TLML_22_	RNA
2912	CLONES_TRBTLML_22__infusion_TCR-JV_cDNA_18_ATTGGCTC_merged_170000.txt	5745	1	2.15764e-05	TGTGCCAGCCAGGGATACACCATATATTTT	EEEEEEEEEEEEEEEEEEEEEEEEEEEEEE	TRBV12-3*00(475),TRBV12-4*00(475)		TRBJ1-3*00(214)		530|539|567|0|9||45.0;530|539|567|0|9||45.0		24|42|70|12|30|SA27T|74.0												TGTGCCAGCCAGGGATACACCATATATTTT	36								CASQGYTIYF		:::::::::0:-8:9:::::12:-4:30:::	TLML_22_	RNA
2913	CLONES_TRBTLML_22__infusion_TCR-JV_cDNA_18_ATTGGCTC_merged_170000.txt	5746	1	2.15764e-05	TGTGCCAGCAGTGGGGTGGAGCAGTTCTTC	EEEEEEAEEEEEEEEEEEEEEEEEEAEEAE	TRBV2*00(560)		TRBJ2-1*00(200)		518|531|555|0|13||65.0		30|42|70|18|30||60.0												TGTGCCAGCAGTGGGGTGGAGCAGTTCTTC	32								CASSGVEQFF		:::::::::0:-4:13:::::18:-10:30:::	TLML_22_	RNA
2914	CLONES_TRBTLML_22__infusion_TCR-JV_cDNA_18_ATTGGCTC_merged_170000.txt	5757	1	2.15764e-05	TGCAGTGCTGGGAACTACGAGCAGTACTTC	EEEEEEEEAEEEEEEEEEEEEEEEEEEEEE	TRBV20-1*00(795)		TRBJ2-7*00(220)		759|768|793|0|9||45.0		23|39|67|14|30||80.0												TGCAGTGCTGGGAACTACGAGCAGTACTTC	32								CSAGNYEQYF		:::::::::0:-5:9:::::14:-3:30:::	TLML_22_	RNA
2915	CLONES_TRBTLML_22__infusion_TCR-JV_cDNA_18_ATTGGCTC_merged_170000.txt	5758	1	2.15764e-05	TGCAGCGTTGACGAACCTGAAGCTTTCTTT	EEEAEEEAAEEEEEEEEEEAEEEEEEEEEE	TRBV29-1*00(749)		TRBJ1-1*00(210)		700|711|734|0|11||55.0		11|40|68|2|30|ST14CSC18GST20CDA25|71.0												TGCAGCGTTGACGAACCTGAAGCTTTCTTT	32								CSVDEPEAFF		:::::::::0:-3:11:::::2:9:30:::	TLML_22_	RNA
2916	CLONES_TRBTLML_22__infusion_TCR-JV_cDNA_18_ATTGGCTC_merged_170000.txt	5759	1	2.15764e-05	TGCAGCGTCCAGAGAGATACGCAGTATTTT	EEEEEEEEEEEEEEEEEEEEEEEEEEEEEE	TRBV29-1*00(375)		TRBJ2-3*00(220)		700|708|734|0|8||40.0		25|41|69|14|30||80.0												TGCAGCGTCCAGAGAGATACGCAGTATTTT	36								CSVQRDTQYF		:::::::::0:-6:8:::::14:-5:30:::	TLML_22_	RNA
2917	CLONES_TRBTLML_22__infusion_TCR-JV_cDNA_18_ATTGGCTC_merged_170000.txt	5760	1	2.15764e-05	TGCAGCGCTCTTAACACTGAAGCTTTCTTT	EEEE<EE6EEEEEEEEEAAEEEE7EEEEEE	TRBV29-1*00(525)		TRBJ1-1*00(230)		700|707|734|0|7||35.0		22|40|68|12|30||90.0												TGCAGCGCTCTTAACACTGAAGCTTTCTTT	21								CSALNTEAFF		:::::::::0:-7:7:::::12:-2:30:::	TLML_22_	RNA
2918	CLONES_TRBTLML_22__infusion_TCR-JV_cDNA_18_ATTGGCTC_merged_170000.txt	5761	1	2.15764e-05	TGCAGCGCTCGGACAGATGAAGCTTTCTTT	EEEEEEEEEEEEEEEEEEEEEEEEEEEEEE	TRBV29-1*00(630)	TRBD1*00(30)	TRBJ1-1*00(155)		700|707|734|0|7||35.0	13|19|36|10|16||30.0	27|40|68|17|30||65.0												TGCAGCGCTCGGACAGATGAAGCTTTCTTT	36								CSARTDEAFF		:::::::::0:-7:7:10:-1:-5:16:17:-7:30:::	TLML_22_	RNA
2919	CLONES_TRBTLML_22__infusion_TCR-JV_cDNA_18_ATTGGCTC_merged_170000.txt	5762	1	2.15764e-05	TGCAGCGCCCGCACAACTGAAGCTTTCTTT	EEEEEEEEEEEEEEEEEEEEEEEEEEEEEE	TRBV29-1*00(460)	TRBD2*00(25)	TRBJ1-1*00(215)		700|707|734|0|7||35.0	4|9|48|7|12||25.0	25|40|68|15|30||75.0												TGCAGCGCCCGCACAACTGAAGCTTTCTTT	36								CSARTTEAFF		:::::::::0:-7:7:7:12:-23:12:15:-5:30:::	TLML_22_	RNA
2920	CLONES_TRBTLML_22__infusion_TCR-JV_cDNA_18_ATTGGCTC_merged_170000.txt	5784	1	2.15764e-05	GCGGGGGCCGGGGATGAGCAGTTCTTC	EEEEEEEEEEEEEEEEEEEEEEEEEEE	TRBV5-1*00(440)	TRBD1*00(30)	TRBJ2-1*00(210)		554|554|590|0|0||0.0	18|24|36|2|8||30.0	28|42|70|13|27||70.0												GCGGGGGCCGGGGATGAGCAGTTCTTC	36								AGAGDEQFF		:::::::::0:-16:0:2:-6:0:8:13:-8:27:::	TLML_22_	RNA
1	CLONES_TRB17_02_TLML-022--4W_TCR-J_D_TCR-V_cfDNA_690_AAGGACAC_merged_1000000.txt	3	342	0.195989	TGCAGCGCCAGGGACAACTTCAATCAGCCCCAGCATTTT	NNNNNNNNNNNNNNNNNNNNNNNNNNNNNNNNNNNNNNN	TRBV29-1*00(642.5)	TRBD1*00(30)	TRBJ1-5*00(215.9)		700|707|734|0|7||35.0	12|18|36|10|16||30.0	23|42|70|20|39||95.0												TGCAGCGCCAGGGACAACTTCAATCAGCCCCAGCATTTT	45								CSARDNFNQPQHF		:::::::::0:-7:7:10:0:-6:16:20:-3:39:::	TLML_22_	cfDNA
2	CLONES_TRB17_02_TLML-022--4W_TCR-J_D_TCR-V_cfDNA_690_AAGGACAC_merged_1000000.txt	14	73	0.0418338	TGTGCCAGCAGCTTCCAGGGATATAGCAATCAGCCCCAGCATTTT	EEEEEEEEEEEEEEEEEEEEEEEEEEEEEEEEEEEEEEEEEEEEE	TRBV5-8*00(826.2)	TRBD1*00(25)	TRBJ1-5*00(241)		551|565|587|0|14||70.0	16|21|36|15|20||25.0	18|42|70|21|45||120.0												TGTGCCAGCAGCTTCCAGGGATATAGCAATCAGCCCCAGCATTTT	36								CASSFQGYSNQPQHF		:::::::::0:-2:14:15:-4:-3:20:21:2:45:::	TLML_22_	cfDNA
3	CLONES_TRB17_02_TLML-022--4W_TCR-J_D_TCR-V_cfDNA_690_AAGGACAC_merged_1000000.txt	20	56	0.0320917	TGTGCCACCAGTGGCGAACACCCCAAACACTGAAGCTTTCTTT	EEEEEEEEEEEEEEEEEEEEEEEEEEEEEEEEEEEEEEEEEEE	TRBV15*00(634.1)		TRBJ1-1*00(219.1)		552|563|589|0|11||55.0		22|40|68|25|43||90.0												TGTGCCACCAGTGGCGAACACCCCAAACACTGAAGCTTTCTTT	36								CATSGEH_PNTEAFF		:::::::::0:-6:11:::::25:-2:43:::	TLML_22_	cfDNA
4	CLONES_TRB17_02_TLML-022--4W_TCR-J_D_TCR-V_cfDNA_690_AAGGACAC_merged_1000000.txt	22	53	0.0303725	TGTGCCAGCAGCTTGGCCGCCTCGTAACCACACCGGGGAGCTGTTTTTT	EEEEEENNNNNNNNNNNNNNNNNNNNNNNNNNNNENNNNNNNNNNNNNN	TRBV5-4*00(829.8)		TRBJ2-2*00(226.1)		549|567|585|0|18||90.0		23|43|71|29|49||100.0												TGTGCCAGCAGCTTGGCCGCCTCGTAACCACACCGGGGAGCTGTTTTTT	36								CASSLAAS_NHTGELFF		:::::::::0:2:18:::::29:-3:49:::	TLML_22_	cfDNA
5	CLONES_TRB17_02_TLML-022--4W_TCR-J_D_TCR-V_cfDNA_690_AAGGACAC_merged_1000000.txt	23	52	0.0297994	TGTGCCACCAGCAGAGATCTCTTAAGGTC	EEEEEEEEEEEEEEEEEEEEEEEEEEEEE	TRBV15*00(704.9)		TRBJ2-7*00(146)		552|574|589|0|22||110.0		37|39|67|27|29||10.0												TGTGCCACCAGCAGAGATCTCTTAAGGTC	36								CATSR_SLKV		:::::::::0:5:22:::::27:-17:29:::	TLML_22_	cfDNA
6	CLONES_TRB17_02_TLML-022--4W_TCR-J_D_TCR-V_cfDNA_690_AAGGACAC_merged_1000000.txt	24	50	0.0286533	TGTGCCATAGGGACAGGGGATAGCAATCAGCCCCAGCATTTT	ENNNNNNNNNNNNNNNNNNNNNNNNNNNNNNNNNNNNNNNEE	TRBV10-3*00(699.7)	TRBD1*00(50)	TRBJ1-5*00(214.1)		533|541|570|0|8||40.0	12|22|36|9|19||50.0	19|42|70|19|42||115.0												TGTGCCATAGGGACAGGGGATAGCAATCAGCCCCAGCATTTT	36								CAIGTGDSNQPQHF		:::::::::0:-9:8:9:0:-2:19:19:1:42:::	TLML_22_	cfDNA
7	CLONES_TRB17_02_TLML-022--4W_TCR-J_D_TCR-V_cfDNA_690_AAGGACAC_merged_1000000.txt	27	48	0.0275072	TGTGCCAGCAGCGAGGGGACTCGCCAGTACTTC	NNNNNNNNNNNNNNNNNNNNNNNNNNNENEEEE	TRBV4-2*00(581.2)	TRBD2*00(30)	TRBJ2-5*00(180.1)		537|549|574|0|12||60.0	16|22|48|15|21||30.0	30|40|68|23|33||50.0												TGTGCCAGCAGCGAGGGGACTCGCCAGTACTTC	36								CASSEGTRQYF		:::::::::0:-5:12:15:0:-10:21:23:-10:33:::	TLML_22_	cfDNA
8	CLONES_TRB17_02_TLML-022--4W_TCR-J_D_TCR-V_cfDNA_690_AAGGACAC_merged_1000000.txt	32	38	0.0217765	TGTGCCAGCAGCCTTTGGGGGACTGGAAACACCATATATTTT	EEEEEEEEEEEEEEEEEEEEEEEEEEEEEEEEEEEEEEEEEE	TRBV13*00(725.5)	TRBD1*00(25)	TRBJ1-3*00(221)		567|579|604|0|12||60.0	18|23|36|16|21||25.0	22|42|70|22|42||100.0												TGTGCCAGCAGCCTTTGGGGGACTGGAAACACCATATATTTT	36								CASSLWGTGNTIYF		:::::::::0:-5:12:16:-6:-1:21:22:-2:42:::	TLML_22_	cfDNA
9	CLONES_TRB17_02_TLML-022--4W_TCR-J_D_TCR-V_cfDNA_690_AAGGACAC_merged_1000000.txt	41	34	0.0194842	TGCGCCAGCAGCTTGGCGGGGGCCGGGGATGAGCAGTTCTTC	EEEEEEEEEEEEEEEEEEEEEEEEEEEEEEEEEEEEEEEEEE	TRBV5-1*00(692.4)	TRBD1*00(30)	TRBJ2-1*00(192.8)		554|571|590|0|17||85.0	18|24|36|17|23||30.0	28|42|70|28|42||70.0												TGCGCCAGCAGCTTGGCGGGGGCCGGGGATGAGCAGTTCTTC	36								CASSLAGAGDEQFF		:::::::::0:1:17:17:-6:0:23:28:-8:42:::	TLML_22_	cfDNA
10	CLONES_TRB17_02_TLML-022--4W_TCR-J_D_TCR-V_cfDNA_690_AAGGACAC_merged_1000000.txt	44	31	0.017765	TGTGCCAGTAGTACCCGGGATAGCAATCAGCCCCAGCATTTT	EEEENNNNNNNNNNNNNNNNNNNNNNNEEEEEEEEEEEEEEE	TRBV19*00(675)	TRBD1*00(30),TRBD2*00(30)	TRBJ1-5*00(249.1)		559|572|596|0|13||65.0	9|15|36|13|19||30.0;13|19|48|13|19||30.0	19|42|70|19|42||115.0												TGTGCCAGTAGTACCCGGGATAGCAATCAGCCCCAGCATTTT	36								CASSTRDSNQPQHF		:::::::::0:-4:13:13:3:-9:19:19:1:42:::	TLML_22_	cfDNA
11	CLONES_TRB17_02_TLML-022--4W_TCR-J_D_TCR-V_cfDNA_690_AAGGACAC_merged_1000000.txt	52	27	0.0154728	TGCAGCGCTACAAGATCGGACAGGCCCCCCACTGAAGCTTTCTTT	EEEEEEEEEEEEEEEEEEEEEEEEEEEEEEEEEEEEEEEEEEEEE	TRBV29-1*00(690.4)	TRBD1*00(35)	TRBJ1-1*00(213.4)		700|707|734|0|7||35.0	13|20|36|17|24||35.0	24|40|68|29|45||80.0												TGCAGCGCTACAAGATCGGACAGGCCCCCCACTGAAGCTTTCTTT	36								CSATRSDRPPTEAFF		:::::::::0:-7:7:17:-1:-4:24:29:-4:45:::	TLML_22_	cfDNA
12	CLONES_TRB17_02_TLML-022--4W_TCR-J_D_TCR-V_cfDNA_690_AAGGACAC_merged_1000000.txt	56	27	0.0154728	TGTGCCAGTAGTGCTACAGCGTACTACGAGCAGTACTTC	EEEEEEEEEEEEEEEEEEEEEEEEEEEEEEEEEEEEEEE	TRBV19*00(717.1)		TRBJ2-7*00(211)		559|571|596|0|12||60.0		23|39|67|23|39||80.0												TGTGCCAGTAGTGCTACAGCGTACTACGAGCAGTACTTC	36								CASSATAYYEQYF		:::::::::0:-5:12:::::23:-3:39:::	TLML_22_	cfDNA
13	CLONES_TRB17_02_TLML-022--4W_TCR-J_D_TCR-V_cfDNA_690_AAGGACAC_merged_1000000.txt	64	24	0.0137536	TGTGCCAGCAGTCCCCCCGTGGCGGGGGGCGCCAGGAGGGTACGAGCAGTACTTC	NNENNNNNNNNNNNNNNNNNNNNNNNNNNNNNNNNNNNNNNNNNNNNNNNNNNNN	TRBV27*00(676.1)	TRBD1*00(45)	TRBJ2-7*00(192.9)		556|568|593|0|12||60.0	18|27|36|24|33||45.0	24|39|67|40|55||75.0												TGTGCCAGCAGTCCCCCCGTGGCGGGGGGCGCCAGGAGGGTACGAGCAGTACTTC	36								CASSPPVAG_APGGYEQYF		:::::::::0:-5:12:24:-6:3:33:40:-4:55:::	TLML_22_	cfDNA
14	CLONES_TRB17_02_TLML-022--4W_TCR-J_D_TCR-V_cfDNA_690_AAGGACAC_merged_1000000.txt	66	23	0.0131805	TGTGCCAGCAGCTTAGTGGGCAGAAACACTGAAGCTTTCTTT	EEEEEEEEEEEEEEEEEEEEEEEEEEEEEEEEEEEEEEEEEE	TRBV11-2*00(788.2)		TRBJ1-1*00(221.7)		522|538|559|0|16||80.0		22|40|68|24|42||90.0												TGTGCCAGCAGCTTAGTGGGCAGAAACACTGAAGCTTTCTTT	36								CASSLVGRNTEAFF		:::::::::0:-1:16:::::24:-2:42:::	TLML_22_	cfDNA
15	CLONES_TRB17_02_TLML-022--4W_TCR-J_D_TCR-V_cfDNA_690_AAGGACAC_merged_1000000.txt	71	21	0.0120344	TGTGCAAGTCGCTTTGTTAAAGGCAATGGACATCGCTATGGCTACACCTTC	EEEEEEEEEEEEEEEEEEEEEEEEEEEEEEEEEEEEEEEEEEEEEEEEEEE	TRBV12-2*00(745.2)	TRBD1*00(25)	TRBJ1-2*00(199.5)		526|540|563|0|14||70.0	13|18|36|27|32||25.0	24|40|68|35|51||80.0												TGTGCAAGTCGCTTTGTTAAAGGCAATGGACATCGCTATGGCTACACCTTC	36								CASRFVKGNGHRYGYTF		:::::::::0:-3:14:27:-1:-6:32:35:-4:51:::	TLML_22_	cfDNA
16	CLONES_TRB17_02_TLML-022--4W_TCR-J_D_TCR-V_cfDNA_690_AAGGACAC_merged_1000000.txt	74	21	0.0120344	TGTGCCAGCAGTGATTTAGCCAGGGTTGAAAAACTGTTTTTT	EEEEEEEEEEEEEEEEEEEEEEEEEEEEEEEEEEEEEEEEEE	TRBV2*00(872.4)	TRBD1*00(25)	TRBJ1-4*00(202.8)		518|532|555|0|14||70.0	16|21|36|20|25||25.0	27|43|71|26|42||80.0												TGTGCCAGCAGTGATTTAGCCAGGGTTGAAAAACTGTTTTTT	36								CASSDLARVEKLFF		:::::::::0:-3:14:20:-4:-3:25:26:-7:42:::	TLML_22_	cfDNA
17	CLONES_TRB17_02_TLML-022--4W_TCR-J_D_TCR-V_cfDNA_690_AAGGACAC_merged_1000000.txt	75	21	0.0120344	TGCAGTGCTAGAGATTACAGGGTGGTCACTGAAGCTTTCTTT	NNNNNNNNNNNNNNNNNNNNNNNNNNNNNNNNNNNNNNNEEE	TRBV20-1*00(626.4)	TRBD1*00(30)	TRBJ1-1*00(233.3)		759|774|793|0|15||75.0	15|21|36|16|22||30.0	24|40|68|26|42||80.0												TGCAGTGCTAGAGATTACAGGGTGGTCACTGAAGCTTTCTTT	36								CSARDYRVVTEAFF		:::::::::0:1:15:16:-3:-3:22:26:-4:42:::	TLML_22_	cfDNA
18	CLONES_TRB17_02_TLML-022--4W_TCR-J_D_TCR-V_cfDNA_690_AAGGACAC_merged_1000000.txt	105	15	0.00859599	TGTGCCAGCAGTTCCCCCCCGGGACAGGGAGAAAAACTGTTTTTT	EEEEEEEEEEEEEEEEEEEEEEEEEEEEEEEEEEEEEEEEEEEEE	TRBV6-5*00(627.9)	TRBD1*00(60)	TRBJ1-4*00(173.6)		519|532|556|0|13||65.0	9|21|36|17|29||60.0	28|43|71|30|45||75.0												TGTGCCAGCAGTTCCCCCCCGGGACAGGGAGAAAAACTGTTTTTT	36								CASSSPPGQGEKLFF		:::::::::0:-4:13:17:3:-3:29:30:-8:45:::	TLML_22_	cfDNA
19	CLONES_TRB17_02_TLML-022--4W_TCR-J_D_TCR-V_cfDNA_690_AAGGACAC_merged_1000000.txt	112	14	0.00802292	TGTGCCAGCAGCTTGAAGTGACCGGGACAGGGTGCACGAGCAGTACTTC	EEEEEEEEEEEEEEEENNNNNNNNNNNNNNNNNNNNNNNNNNNNNEEEE	TRBV7-3*00(836)	TRBD1*00(55)	TRBJ2-7*00(196.4)		540|554|577|0|14||70.0	10|21|36|21|32||55.0	25|39|67|35|49||70.0												TGTGCCAGCAGCTTGAAGTGACCGGGACAGGGTGCACGAGCAGTACTTC	36								CASSLK*P_DRVHEQYF		:::::::::0:-3:14:21:2:-3:32:35:-5:49:::	TLML_22_	cfDNA
20	CLONES_TRB17_02_TLML-022--4W_TCR-J_D_TCR-V_cfDNA_690_AAGGACAC_merged_1000000.txt	114	14	0.00802292	TGTGCCAGCTCACCACGGGTGGGACAACGGTATGGCTACACCTTC	NNNEEEEENNNNNNNNNNNNNNNNNNNNNNNNNNNNNNNNNNNNN	TRBV18*00(822.4)		TRBJ1-2*00(197.1)		702|724|739|0|22|SC718G|94.0		25|40|68|30|45||75.0												TGTGCCAGCTCACCACGGGTGGGACAACGGTATGGCTACACCTTC	36								CASSPRVGQRYGYTF		:::::::::0:5:22:::::30:-5:45:::	TLML_22_	cfDNA
21	CLONES_TRB17_02_TLML-022--4W_TCR-J_D_TCR-V_cfDNA_690_AAGGACAC_merged_1000000.txt	119	13	0.00744986	TGTGCCTGGAGGGGCAGGGTAGGAATCGCTTGTTGAGCGGGGCTCCTACGAGCAGTACTTC	EEEEEEEEEEEEEEEEEEEEEEEEEEEEEEEEEEEEEEEEEEEEEEEEEEEEEEEEEEEEE	TRBV30*00(635.7)	TRBD2*00(30)	TRBJ2-7*00(209.5)		787|798|821|0|11||55.0	22|28|48|35|41||30.0	19|39|67|41|61||100.0												TGTGCCTGGAGGGGCAGGGTAGGAATCGCTTGTTGAGCGGGGCTCCTACGAGCAGTACTTC	36								CAWRGRVGIA_VERGSYEQYF		:::::::::0:-3:11:35:-6:-4:41:41:1:61:::	TLML_22_	cfDNA
22	CLONES_TRB17_02_TLML-022--4W_TCR-J_D_TCR-V_cfDNA_690_AAGGACAC_merged_1000000.txt	120	13	0.00744986	TGTGCCAGTAGTATGGACGGGACAGGGTTCCTGCAGCCCCAGCATTTT	EEEEEEEEEEEEEEEEEEEEEEEEEEEEEEEEEEEEEEEEEEEEEEEE	TRBV19*00(726.4)	TRBD1*00(50)	TRBJ1-5*00(209.5)		559|573|596|0|14||70.0	11|21|36|17|27||50.0	27|42|70|33|48||75.0												TGTGCCAGTAGTATGGACGGGACAGGGTTCCTGCAGCCCCAGCATTTT	36								CASSMDGTGFLQPQHF		:::::::::0:-3:14:17:1:-3:27:33:-7:48:::	TLML_22_	cfDNA
23	CLONES_TRB17_02_TLML-022--4W_TCR-J_D_TCR-V_cfDNA_690_AAGGACAC_merged_1000000.txt	142	12	0.00687679	TGTGCCAGCAGTTTCGGGGGGACAGGGAATCAGCCCCAGCATTTT	EEEEEEEEEEEEEEEEEEEEEEEEEEEEEEEEEEEEEEEEEEEEE	TRBV12-3*00(769.7)	TRBD1*00(45)	TRBJ1-5*00(207.3)		530|544|567|0|14||70.0	12|21|36|18|27||45.0	24|42|70|27|45||90.0												TGTGCCAGCAGTTTCGGGGGGACAGGGAATCAGCCCCAGCATTTT	36								CASSFGGTGNQPQHF		:::::::::0:-3:14:18:0:-3:27:27:-4:45:::	TLML_22_	cfDNA
24	CLONES_TRB17_02_TLML-022--4W_TCR-J_D_TCR-V_cfDNA_690_AAGGACAC_merged_1000000.txt	151	11	0.00630372	TGTGCCACCAGTGGCGAACACCCCAAACACTGAAGCTTTCTTTGGACAAGGCACCAGACTCACAGTTGTAGGTAAGACATTTTTCAGGTTCTTTTGCAGATCCGTCACAGGGAAAAGTGGGTCCACAGTGTCCCTTTTAGAGTGGCTATATTCTTATGTGCTAACTATGGCTACACCTTC	NNNNNNNNNNENNNNNENENENNNNNNNNEEENNNNNNNNNNNNNENNNNNNNNNNNNNNNNNNNNNNNNNNNNNNNNNNNNNNNNNNNNNNNNNNNNNNNNNNNNNNNNNNNNNNNNNNNNNNNNNNNNNNNNNNNNNNNNNNNNNNNNNNNNNNNNNNNNNNNNNNNNNNNNNNNNNN	TRBV15*00(296.1)	TRBD1*00(30)	TRBJ1-2*00(243.6),TRBJ1-1*00(230)		552|563|589|0|11||55.0	6|12|36|128|134||30.0	19|40|68|159|180||105.0;36|40|68|176|180|ST39C|4.0												TGTGCCACCAGTGGCGAACACCCCAAACACTGAAGCTTTCTTTGGACAAGGCACCAGACTCACAGTTGTAGGTAAGACATTTTTCAGGTTCTTTTGCAGATCCGTCACAGGGAAAAGTGGGTCCACAGTGTCCCTTTTAGAGTGGCTATATTCTTATGTGCTAACTATGGCTACACCTTC	36								CATSGEHPKH*SFLWTRHQTHSCR*DIFQVLLQIRHREKWVHSVPFRVAIFLCANYGYTF		:::::::::0:-6:11:128:6:-12:134:159:1:180:::	TLML_22_	cfDNA
25	CLONES_TRB17_02_TLML-022--4W_TCR-J_D_TCR-V_cfDNA_690_AAGGACAC_merged_1000000.txt	152	11	0.00630372	TGTGCCAGCAGCCAAGGGATTCTGGAGGACAGGGGATCTCGCCGTTTAGCGAATGAGCAGTTCTTC	EEEEEEEEEEEEEEEEEEEEEEEEEEEEEEEEEEEEEEEEEEEEEEEEEEEEEEEEEEEEEEEEEE	TRBV3-1*00(580.3)	TRBD1*00(45)	TRBJ2-1*00(212.1)		543|559|580|0|16||80.0	13|22|36|26|35||45.0	27|42|70|51|66||75.0												TGTGCCAGCAGCCAAGGGATTCTGGAGGACAGGGGATCTCGCCGTTTAGCGAATGAGCAGTTCTTC	36								CASSQGILEDRGSRRLANEQFF		:::::::::0:-1:16:26:-1:-2:35:51:-7:66:::	TLML_22_	cfDNA
26	CLONES_TRB17_02_TLML-022--4W_TCR-J_D_TCR-V_cfDNA_690_AAGGACAC_merged_1000000.txt	154	11	0.00630372	TGTGCCAGTAGTATCCCCACCGCGGGGGGCTGGAATCAGCCCCAGCATTTT	EEEENNNNNNNNNNNNNNENNNNNNNNNNNNNNENNNNNNNEEEEEEEEEE	TRBV19*00(539.2)	TRBD1*00(30)	TRBJ1-5*00(203)		559|573|596|0|14||70.0	18|24|36|24|30||30.0	24|42|70|33|51||90.0												TGTGCCAGTAGTATCCCCACCGCGGGGGGCTGGAATCAGCCCCAGCATTTT	36								CASSIPTAGGWNQPQHF		:::::::::0:-3:14:24:-6:0:30:33:-4:51:::	TLML_22_	cfDNA
27	CLONES_TRB17_02_TLML-022--4W_TCR-J_D_TCR-V_cfDNA_690_AAGGACAC_merged_1000000.txt	155	11	0.00630372	TGCGCCAGCAGCTTGGCCCGGGGGGGGGAATCAGTTTCACCCCTCCACTTT	EEEEEEEEEEEEEEEEEEEEEEEEEEEEEEEEEEEEEEEEEEEEEEEEEEE	TRBV5-1*00(440)	TRBD1*00(25)	TRBJ1-6*00(268.3)		554|572|590|0|18||90.0	18|23|36|19|24||25.0	29|45|73|35|51||80.0												TGCGCCAGCAGCTTGGCCCGGGGGGGGGAATCAGTTTCACCCCTCCACTTT	36								CASSLARGGESVSPLHF		:::::::::0:2:18:19:-6:-1:24:35:-9:51:::	TLML_22_	cfDNA
28	CLONES_TRB17_02_TLML-022--4W_TCR-J_D_TCR-V_cfDNA_690_AAGGACAC_merged_1000000.txt	157	11	0.00630372	TGTGCCAGCAGACTAGACGGCAGCAACTAATGAAAAACTGTTTTTT	EEEEEEEEEEEEEEEEEEEEEEEEEEEEEEEEEEEEEEEEEEEEEE	TRBV9*00(521.8)	TRBD2*00(25)	TRBJ1-4*00(183.5)		559|570|595|0|11||55.0	19|24|48|11|16||25.0	19|43|71|22|46||120.0												TGTGCCAGCAGACTAGACGGCAGCAACTAATGAAAAACTGTTTTTT	36								CASRLDGS_TNEKLFF		:::::::::0:-5:11:11:-3:-8:16:22:1:46:::	TLML_22_	cfDNA
29	CLONES_TRB17_02_TLML-022--4W_TCR-J_D_TCR-V_cfDNA_690_AAGGACAC_merged_1000000.txt	163	11	0.00630372	TGCAGTGCTAGGAGGACAGCAGGGAATTCACCCCTCCACTTT	NNNNNNNNNNNNNNNNNNNNNNNNNNNNNNNNEEEEEEEEEE	TRBV20-1*00(478.8)	TRBD1*00(30)	TRBJ1-6*00(235.4)		759|770|793|0|11||55.0	13|19|36|13|19||30.0	27|45|73|24|42||90.0												TGCAGTGCTAGGAGGACAGCAGGGAATTCACCCCTCCACTTT	36								CSARRTAGNSPLHF		:::::::::0:-3:11:13:-1:-5:19:24:-7:42:::	TLML_22_	cfDNA
30	CLONES_TRB17_02_TLML-022--4W_TCR-J_D_TCR-V_cfDNA_690_AAGGACAC_merged_1000000.txt	165	11	0.00630372	TGTGCCAGCAGCCCTAGCCAGGGGTGGTGGCTACACCTTC	EEEEEEEEEEEEEEEEEEEEEEEEEEEEEEEEEEEEEEEE	TRBV11-2*00(509.9)	TRBD1*00(30)	TRBJ1-2*00(183.9)		522|534|559|0|12||60.0	16|22|36|18|24||30.0	27|40|68|27|40||65.0												TGTGCCAGCAGCCCTAGCCAGGGGTGGTGGCTACACCTTC	36								CASSPSQ_GGGYTF		:::::::::0:-5:12:18:-4:-2:24:27:-7:40:::	TLML_22_	cfDNA
31	CLONES_TRB17_02_TLML-022--4W_TCR-J_D_TCR-V_cfDNA_690_AAGGACAC_merged_1000000.txt	171	10	0.00573066	TGTGCCAGCAGCTTAGAGGGACTAGTATCCTACAATGAGCAGTTCTTC	EEEEEEENNNNNNNNNNNNNNNNNNNENNNNNEEEEEEEEEEEEEEEE	TRBV7-2*00(715.7)	TRBD2*00(40)	TRBJ2-1*00(243.2)		580|596|617|0|16||80.0	16|24|48|17|25||40.0	21|42|70|27|48||105.0												TGTGCCAGCAGCTTAGAGGGACTAGTATCCTACAATGAGCAGTTCTTC	36								CASSLEGLVSYNEQFF		:::::::::0:-1:16:17:0:-8:25:27:-1:48:::	TLML_22_	cfDNA
32	CLONES_TRB17_02_TLML-022--4W_TCR-J_D_TCR-V_cfDNA_690_AAGGACAC_merged_1000000.txt	176	10	0.00573066	TGTGCCATCAGTGAGTCCGGGACGGTAAACACTGAAGCTTTCTTT	EEEEEEEEEEEEEEEEEEEEEEEEEEEEEEEEEEEEEEEEEEEEE	TRBV10-3*00(537.9)	TRBD1*00(30),TRBD2*00(30)	TRBJ1-1*00(173)		533|550|570|0|17||85.0	11|17|36|17|23||30.0;15|21|48|17|23||30.0	22|40|68|27|45||90.0												TGTGCCATCAGTGAGTCCGGGACGGTAAACACTGAAGCTTTCTTT	36								CAISESGTVNTEAFF		:::::::::0:0:17:17:1:-7:23:27:-2:45:::	TLML_22_	cfDNA
33	CLONES_TRB17_02_TLML-022--4W_TCR-J_D_TCR-V_cfDNA_690_AAGGACAC_merged_1000000.txt	177	10	0.00573066	TGTGCCAGCAGTTACCCGACTAGCGCCACAGATACGCAGTATTTT	EEEEEEEEEEEEEEEEEEEEEEEEEEEEEEEEEEEEEEEEEEEEE	TRBV6-6*00(959.1)	TRBD2*00(30)	TRBJ2-3*00(206.8)		516|535|553|0|19|ST531C|79.0	20|26|48|19|25||30.0	22|41|69|26|45||95.0												TGTGCCAGCAGTTACCCGACTAGCGCCACAGATACGCAGTATTTT	36								CASSYPTSATDTQYF		:::::::::0:2:19:19:-4:-6:25:26:-2:45:::	TLML_22_	cfDNA
34	CLONES_TRB17_02_TLML-022--4W_TCR-J_D_TCR-V_cfDNA_690_AAGGACAC_merged_1000000.txt	195	9	0.00515759	TGTGCCAGCAGACGGGACAGGGAAACGCTGAACACTGAAGCTTTCTTT	EEEEEEEEEEEEEEEEEEEEEEEEEEEEEEEEEEEEEEEEEEEEEEEE	TRBV12-4*00(599.6),TRBV12-3*00(588.1)	TRBD1*00(50)	TRBJ1-1*00(202.9)		530|541|567|0|11||55.0;530|541|567|0|11||55.0	11|21|36|12|22||50.0	20|40|68|28|48||100.0												TGTGCCAGCAGACGGGACAGGGAAACGCTGAACACTGAAGCTTTCTTT	36								CASRRDRETLNTEAFF		:::::::::0:-6:11:12:1:-3:22:28:0:48:::	TLML_22_	cfDNA
35	CLONES_TRB17_02_TLML-022--4W_TCR-J_D_TCR-V_cfDNA_690_AAGGACAC_merged_1000000.txt	210	9	0.00515759	TGTGCCTGGAGTGCCTCGTCTGGAAACACCATATATTTT	EEEEEEEEEEEEEEEEEEEEEEEEEEEEEEEEEEEEEEE	TRBV30*00(417.5)		TRBJ1-3*00(241.3)		787|800|821|0|13||65.0		21|42|70|18|39||105.0												TGTGCCTGGAGTGCCTCGTCTGGAAACACCATATATTTT	36								CAWSASSGNTIYF		:::::::::0:-1:13:::::18:-1:39:::	TLML_22_	cfDNA
36	CLONES_TRB17_02_TLML-022--4W_TCR-J_D_TCR-V_cfDNA_690_AAGGACAC_merged_1000000.txt	212	9	0.00515759	TGTGCCAGCACCCTCCTTGGGGACGGTGAAGCTTTCTTT	EEEEEEEEEEEEEEEEEEEEEEEEEEEEEEEEEEEEEEE	TRBV6-5*00(595.6)	TRBD2*00(30)	TRBJ1-1*00(205)		519|529|556|0|10||50.0	0|6|48|10|16||30.0	27|40|68|26|39||65.0												TGTGCCAGCACCCTCCTTGGGGACGGTGAAGCTTTCTTT	36								CASTLLGDGEAFF		:::::::::0:-7:10:10:16:-26:16:26:-7:39:::	TLML_22_	cfDNA
37	CLONES_TRB17_02_TLML-022--4W_TCR-J_D_TCR-V_cfDNA_690_AAGGACAC_merged_1000000.txt	232	8	0.00458453	TGTGCCAGCAGTTTAGAGCAGGCTTCCTACGAGCAGTACTTC	EEEEEEEEEEEEEEEEEEEEEEEEEEEEEEEEEEEEEEEEEE	TRBV27*00(635.9)		TRBJ2-7*00(218.8)		556|571|593|0|15||75.0		21|39|67|24|42||90.0												TGTGCCAGCAGTTTAGAGCAGGCTTCCTACGAGCAGTACTTC	36								CASSLEQASYEQYF		:::::::::0:-2:15:::::24:-1:42:::	TLML_22_	cfDNA
38	CLONES_TRB17_02_TLML-022--4W_TCR-J_D_TCR-V_cfDNA_690_AAGGACAC_merged_1000000.txt	233	8	0.00458453	TGTGCCAGCAGTAGACAGGGGGGCTCCTACGAGCAGTACTTC	EEEEEEEEEEEEEEEEEEEEEEEEEEEEEEEEEEEEEEEEEE	TRBV6-5*00(666.9)	TRBD1*00(45)	TRBJ2-7*00(222.1)		519|531|556|0|12||60.0	14|23|36|13|22||45.0	19|39|67|22|42||100.0												TGTGCCAGCAGTAGACAGGGGGGCTCCTACGAGCAGTACTTC	36								CASSRQGGSYEQYF		:::::::::0:-5:12:13:-2:-1:22:22:1:42:::	TLML_22_	cfDNA
39	CLONES_TRB17_02_TLML-022--4W_TCR-J_D_TCR-V_cfDNA_690_AAGGACAC_merged_1000000.txt	234	8	0.00458453	TGTGCCAGCAGCTTGGACAGGGATAACTATGGCTACACCTTC	NNNEEENENNNNNNNNNNNNNNNNNNJNNNNNNNNNEEEEEE	TRBV5-4*00(823.1)	TRBD1*00(30)	TRBJ1-2*00(235)		549|565|585|0|16||80.0	15|21|36|16|22||30.0	21|40|68|23|42||95.0												TGTGCCAGCAGCTTGGACAGGGATAACTATGGCTACACCTTC	36								CASSLDRDNYGYTF		:::::::::0:0:16:16:-3:-3:22:23:-1:42:::	TLML_22_	cfDNA
40	CLONES_TRB17_02_TLML-022--4W_TCR-J_D_TCR-V_cfDNA_690_AAGGACAC_merged_1000000.txt	243	7	0.00401146	TGTGCCAGCAGCCCCTCCGGACTCGATACAATTAGCACAGATACGCAGTATTTT	EEEEEEEEEEEEEEEEEEEEEEEEEEEEEEEEEEEEEEEEEEEEEEEEEEEEEE	TRBV7-3*00(535.6)	TRBD2*00(30)	TRBJ2-3*00(159.4)		540|552|577|0|12||60.0	0|6|48|12|18||30.0	19|41|69|32|54||110.0												TGTGCCAGCAGCCCCTCCGGACTCGATACAATTAGCACAGATACGCAGTATTTT	36								CASSPSGLDTISTDTQYF		:::::::::0:-5:12:12:16:-26:18:32:1:54:::	TLML_22_	cfDNA
41	CLONES_TRB17_02_TLML-022--4W_TCR-J_D_TCR-V_cfDNA_690_AAGGACAC_merged_1000000.txt	249	7	0.00401146	TGCGCCAGCAGCTTGTGGGGGGAAGAGGTACAAGAGACCCAGTACTTC	EEEEEEEEEEEEEEEEEEEEEEEEEEEEEEEEEEEEEEEEEEEEEEEE	TRBV5-1*00(578.2)	TRBD1*00(25)	TRBJ2-5*00(159.2)		554|569|590|0|15||75.0	18|23|36|16|21||25.0	22|40|68|30|48||90.0												TGCGCCAGCAGCTTGTGGGGGGAAGAGGTACAAGAGACCCAGTACTTC	36								CASSLWGEEVQETQYF		:::::::::0:-1:15:16:-6:-1:21:30:-2:48:::	TLML_22_	cfDNA
42	CLONES_TRB17_02_TLML-022--4W_TCR-J_D_TCR-V_cfDNA_690_AAGGACAC_merged_1000000.txt	250	7	0.00401146	TGTGCCAGCAGCTTTGCCAGGGTGATCGGAACACTGAAGCTTTCTTT	EEEEEEEEEEEEEEEEEEEEEEEEEEEEEEEEEEEEEEEEEEEEEEE	TRBV7-6*00(557),TRBV7-7*00(499.9)	TRBD1*00(25)	TRBJ1-1*00(235)		576|590|613|0|14||70.0;585|599|622|0|14||70.0	16|21|36|17|22||25.0	21|40|68|28|47||95.0												TGTGCCAGCAGCTTTGCCAGGGTGATCGGAACACTGAAGCTTTCTTT	36								CASSFARV_RNTEAFF		:::::::::0:-3:14:17:-4:-3:22:28:-1:47:::	TLML_22_	cfDNA
43	CLONES_TRB17_02_TLML-022--4W_TCR-J_D_TCR-V_cfDNA_690_AAGGACAC_merged_1000000.txt	251	7	0.00401146	TGTGCTAGCAGCTTAGGACAGAGCTCCTACAATGAGCAGTTCTTC	EEEEEEEEEEEEEEEEEEEEEEEEEEEEEEEEEEEEEEEEEEEEE	TRBV7-7*00(669)		TRBJ2-1*00(262.7)		585|601|622|0|16|SC590T|64.0		17|42|70|20|45||125.0												TGTGCTAGCAGCTTAGGACAGAGCTCCTACAATGAGCAGTTCTTC	36								CASSLGQSSYNEQFF		:::::::::0:-1:16:::::20:3:45:::	TLML_22_	cfDNA
44	CLONES_TRB17_02_TLML-022--4W_TCR-J_D_TCR-V_cfDNA_690_AAGGACAC_merged_1000000.txt	262	7	0.00401146	TGTGCCATCGCGGTGGGATTAGGCTACGAGCAGTACTTC	EEEEEEEEEEEEEEEEEEEEEEEEEEEEEEEEEEEEEEE	TRBV27*00(815.6)		TRBJ2-7*00(206.4)		556|563|593|0|7||35.0		23|39|67|23|39||80.0												TGTGCCATCGCGGTGGGATTAGGCTACGAGCAGTACTTC	36								CAIAVGLGYEQYF		:::::::::0:-10:7:::::23:-3:39:::	TLML_22_	cfDNA
45	CLONES_TRB17_02_TLML-022--4W_TCR-J_D_TCR-V_cfDNA_690_AAGGACAC_merged_1000000.txt	263	7	0.00401146	TGTGCCAGTAGTATTAGCCTAGAAGAGACCCAGTACTTC	EEEEEEEEEEEEEEEEEEEEEEEEEEEEEEEEEEEEEEE	TRBV19*00(682.4)		TRBJ2-5*00(217)		559|573|596|0|14||70.0		23|40|68|22|39||85.0												TGTGCCAGTAGTATTAGCCTAGAAGAGACCCAGTACTTC	36								CASSISLEETQYF		:::::::::0:-3:14:::::22:-3:39:::	TLML_22_	cfDNA
46	CLONES_TRB17_02_TLML-022--4W_TCR-J_D_TCR-V_cfDNA_690_AAGGACAC_merged_1000000.txt	264	7	0.00401146	TGCGCCAGCAGCTGGACAGAGGGACAGACAGCTTTCTTT	EEEEEEEEEEEEEEEEEEEEEEEEEEEEEEEEEEEEEEE	TRBV4-1*00(392.7)	TRBD1*00(35)	TRBJ1-1*00(190)		537|549|574|0|12||60.0	12|19|36|20|27||35.0	30|40|68|29|39||50.0												TGCGCCAGCAGCTGGACAGAGGGACAGACAGCTTTCTTT	36								CASSWTEGQTAFF		:::::::::0:-5:12:20:0:-5:27:29:-10:39:::	TLML_22_	cfDNA
47	CLONES_TRB17_02_TLML-022--4W_TCR-J_D_TCR-V_cfDNA_690_AAGGACAC_merged_1000000.txt	273	7	0.00401146	TGTGCCAGCAGCTCCTCCTACGAGCAGTACTTC	EEEEEEEEEEEEEEEEEEEEEEEEEEEEEEEEE	TRBV7-9*00(452.4)		TRBJ2-7*00(235)		556|569|593|0|13||65.0		20|39|67|14|33||95.0												TGTGCCAGCAGCTCCTCCTACGAGCAGTACTTC	36								CASSSSYEQYF		:::::::::0:-4:13:::::14:0:33:::	TLML_22_	cfDNA
48	CLONES_TRB17_02_TLML-022--4W_TCR-J_D_TCR-V_cfDNA_690_AAGGACAC_merged_1000000.txt	276	6	0.0034384	TGCGCCAGCAGCCAAGAAGACCTAGGGGGTTATAGCAATCAGCCCCAGCATTTT	EEEEEEEEEEEEEEEEEEEEEEEEEEEEEEEEEEEEEEEEEEEEEEEEEEEEEE	TRBV4-1*00(508.8)	TRBD1*00(30)	TRBJ1-5*00(260)		537|554|574|0|17||85.0	17|23|36|23|29||30.0	18|42|70|30|54||120.0												TGCGCCAGCAGCCAAGAAGACCTAGGGGGTTATAGCAATCAGCCCCAGCATTTT	36								CASSQEDLGGYSNQPQHF		:::::::::0:0:17:23:-5:-1:29:30:2:54:::	TLML_22_	cfDNA
49	CLONES_TRB17_02_TLML-022--4W_TCR-J_D_TCR-V_cfDNA_690_AAGGACAC_merged_1000000.txt	286	6	0.0034384	TGTGCCAGCAGCCAAGATGACACCGGAGGGTTAGAGACCCAGTACTTC	EEEEEEEEEEEEEEEEEEEEEEEEEEEEEEEEEEEEEEEEEEEEEEEE	TRBV3-1*00(654)	TRBD2*00(30)	TRBJ2-5*00(205)		543|561|580|0|18||90.0	26|32|48|24|30||30.0	24|40|68|32|48||80.0												TGTGCCAGCAGCCAAGATGACACCGGAGGGTTAGAGACCCAGTACTTC	36								CASSQDDTGGLETQYF		:::::::::0:1:18:24:-10:0:30:32:-4:48:::	TLML_22_	cfDNA
50	CLONES_TRB17_02_TLML-022--4W_TCR-J_D_TCR-V_cfDNA_690_AAGGACAC_merged_1000000.txt	291	6	0.0034384	TGTGCCAGCAGTTTCGACGGTAGCTCCTACAATGAGCAGTTCTTC	EEEEEEEEEEEEEEEEEEEEEEEEEEEEEEEEEEEEEEEAEEEEE	TRBV27*00(502.5)		TRBJ2-1*00(256)		556|570|593|0|14||70.0		18|42|70|21|45||120.0												TGTGCCAGCAGTTTCGACGGTAGCTCCTACAATGAGCAGTTCTTC	32								CASSFDGSSYNEQFF		:::::::::0:-3:14:::::21:2:45:::	TLML_22_	cfDNA
51	CLONES_TRB17_02_TLML-022--4W_TCR-J_D_TCR-V_cfDNA_690_AAGGACAC_merged_1000000.txt	302	6	0.0034384	TGTGCCAGCAGTTTTTTTAGGGAAACAGATACGCAGTATTTT	EEEEEEEEEEEEEEEEEEEEEEEEEEEEEEEEEEEEEEEEEE	TRBV12-4*00(936.8),TRBV12-3*00(898.4)		TRBJ2-3*00(230)		530|544|567|0|14||70.0;530|544|567|0|14||70.0		23|41|69|24|42||90.0												TGTGCCAGCAGTTTTTTTAGGGAAACAGATACGCAGTATTTT	36								CASSFFRETDTQYF		:::::::::0:-3:14:::::24:-3:42:::	TLML_22_	cfDNA
52	CLONES_TRB17_02_TLML-022--4W_TCR-J_D_TCR-V_cfDNA_690_AAGGACAC_merged_1000000.txt	308	6	0.0034384	TGTGCCTGGACTCGATATTTCCGGGATGAAGCTTTCTTT	EEEEEEEEEEEEEEEEEEEEEEEEEEEEEEEEEEEEEEE	TRBV30*00(544.3)	TRBD1*00(30),TRBD2*00(30)	TRBJ1-1*00(202.3)		787|797|821|0|10||50.0	10|16|36|20|26||30.0;14|20|48|20|26||30.0	27|40|68|26|39||65.0												TGTGCCTGGACTCGATATTTCCGGGATGAAGCTTTCTTT	36								CAWTRYFRDEAFF		:::::::::0:-4:10:20:2:-8:26:26:-7:39:::	TLML_22_	cfDNA
53	CLONES_TRB17_02_TLML-022--4W_TCR-J_D_TCR-V_cfDNA_690_AAGGACAC_merged_1000000.txt	309	6	0.0034384	TGTGCCTGGAGCGGGACAGGGAATTCACCCCTCCACTTT	EEEEEEEEEEEEEEEEEEEEEEEEEEEEEEEEEEEEEEE	TRBV30*00(359.2)	TRBD1*00(50)	TRBJ1-6*00(212.3)		787|798|821|0|11||55.0	11|21|36|11|21||50.0	27|45|73|21|39||90.0												TGTGCCTGGAGCGGGACAGGGAATTCACCCCTCCACTTT	36								CAWSGTGNSPLHF		:::::::::0:-3:11:11:1:-3:21:21:-7:39:::	TLML_22_	cfDNA
54	CLONES_TRB17_02_TLML-022--4W_TCR-J_D_TCR-V_cfDNA_690_AAGGACAC_merged_1000000.txt	312	6	0.0034384	TGTGCCACCAGTGATTCGACCTGGGGGGAAGCTTTCTTT	EEEEEEEEEEEEEEEEEEEEEEEEEEEEEEEEEEEEEEE	TRBV24-1*00(401.2)	TRBD1*00(25)	TRBJ1-1*00(200)		559|575|597|0|16||80.0	18|23|36|22|27||25.0	28|40|68|27|39||60.0												TGTGCCACCAGTGATTCGACCTGGGGGGAAGCTTTCTTT	36								CATSDSTWGEAFF		:::::::::0:-2:16:22:-6:-1:27:27:-8:39:::	TLML_22_	cfDNA
55	CLONES_TRB17_02_TLML-022--4W_TCR-J_D_TCR-V_cfDNA_690_AAGGACAC_merged_1000000.txt	313	6	0.0034384	TGTGCCAGCAGCCAGGGACCCAATTACGAGCAGTACTTC	EEEEEEEEEEEEEEEEEEEEEEEEEEEEEEEEEEEEEEE	TRBV7-6*00(940)	TRBD1*00(25),TRBD2*00(25)	TRBJ2-7*00(173)		576|588|613|0|12||60.0	12|17|36|14|19||25.0;16|21|48|14|19||25.0	24|39|67|24|39||75.0												TGTGCCAGCAGCCAGGGACCCAATTACGAGCAGTACTTC	36								CASSQGPNYEQYF		:::::::::0:-5:12:14:0:-7:19:24:-4:39:::	TLML_22_	cfDNA
56	CLONES_TRB17_02_TLML-022--4W_TCR-J_D_TCR-V_cfDNA_690_AAGGACAC_merged_1000000.txt	332	5	0.00286533	TGTGCCAGCAGTTTCATCCGGCCAACACGGACCTACAATGAGCAGTTCTTC	EEEEEEEEEEEEEEEEEEEEEEEEEEEEEEEEEEEEEEEEEEEEEEEEEEE	TRBV27*00(1046.8)		TRBJ2-1*00(140)		556|570|593|0|14||70.0		22|42|70|31|51||100.0												TGTGCCAGCAGTTTCATCCGGCCAACACGGACCTACAATGAGCAGTTCTTC	36								CASSFIRPTRTYNEQFF		:::::::::0:-3:14:::::31:-2:51:::	TLML_22_	cfDNA
57	CLONES_TRB17_02_TLML-022--4W_TCR-J_D_TCR-V_cfDNA_690_AAGGACAC_merged_1000000.txt	345	5	0.00286533	TGTGCCACCAGGGACGGACTAGCGGGTTTATATGAGCAGTTCTTC	EEEEEEEEEEEEEEEEEEEEEEEEEEEEEEEEEEEEEEEEEEEEE	TRBV15*00(323)	TRBD2*00(55)	TRBJ2-1*00(206.8)		552|563|589|0|11||55.0	17|28|48|15|26||55.0	28|42|70|31|45||70.0												TGTGCCACCAGGGACGGACTAGCGGGTTTATATGAGCAGTTCTTC	36								CATRDGLAGLYEQFF		:::::::::0:-6:11:15:-1:-4:26:31:-8:45:::	TLML_22_	cfDNA
58	CLONES_TRB17_02_TLML-022--4W_TCR-J_D_TCR-V_cfDNA_690_AAGGACAC_merged_1000000.txt	346	5	0.00286533	TGTGCCAGCAGCGTAAGCCTAGCGGGGCCCTACGAGCAGTACTTC	EEEEEEEEEEEEEEEEEEEEEEEEEEEEEEEEEEEEEEEEEEEEE	TRBV9*00(395)	TRBD2*00(40)	TRBJ2-7*00(225)		559|574|595|0|15||75.0	20|28|48|18|26||40.0	22|39|67|28|45||85.0												TGTGCCAGCAGCGTAAGCCTAGCGGGGCCCTACGAGCAGTACTTC	36								CASSVSLAGPYEQYF		:::::::::0:-1:15:18:-4:-4:26:28:-2:45:::	TLML_22_	cfDNA
59	CLONES_TRB17_02_TLML-022--4W_TCR-J_D_TCR-V_cfDNA_690_AAGGACAC_merged_1000000.txt	356	5	0.00286533	TGTGCCAGCAGCCCCCCCGGCCGGGGCCAACGTCCTGACTTTC	EEEEEEEEEEEEEEEEEEEEEEEEEEEEEEEEEEEEEEEEEEE	TRBV7-3*00(535.6)	TRBD1*00(25),TRBD2*00(25)	TRBJ2-6*00(245)		540|552|577|0|12||60.0	1|6|36|12|17||25.0;13|18|48|15|20||25.0	24|45|73|22|43||105.0												TGTGCCAGCAGCCCCCCCGGCCGGGGCCAACGTCCTGACTTTC	36								CASSPPG_GANVLTF		:::::::::0:-5:12:12:11:-18:17:22:-4:43:::	TLML_22_	cfDNA
60	CLONES_TRB17_02_TLML-022--4W_TCR-J_D_TCR-V_cfDNA_690_AAGGACAC_merged_1000000.txt	357	5	0.00286533	TGCGCCAGCAGCTTGGAGACGGACTAAAGAGACCCAGTACTTC	EEEEEEEEEEEEEEEEEEEEEEEEEEEEEEEEEEEEEEEEEEE	TRBV5-1*00(426.2)	TRBD2*00(30)	TRBJ2-5*00(155.2)		554|570|590|0|16||80.0	17|23|48|20|26||30.0	23|40|68|26|43||85.0												TGCGCCAGCAGCTTGGAGACGGACTAAAGAGACCCAGTACTTC	36								CASSLET_TKETQYF		:::::::::0:0:16:20:-1:-9:26:26:-3:43:::	TLML_22_	cfDNA
61	CLONES_TRB17_02_TLML-022--4W_TCR-J_D_TCR-V_cfDNA_690_AAGGACAC_merged_1000000.txt	358	5	0.00286533	TGCGCCAGCAGAGTGTTGGACTTGCACAGATACGCAGTATTTT	EEEEEEEEEEEEEEEEEEEEEEEEEEEEEEEEEEEEEEEEEEE	TRBV10-1*00(519)	TRBD2*00(25)	TRBJ2-3*00(216.8)		533|544|570|0|11||55.0	17|22|48|17|22||25.0	21|41|69|23|43||100.0												TGCGCCAGCAGAGTGTTGGACTTGCACAGATACGCAGTATTTT	36								CASRVLD_CTDTQYF		:::::::::0:-6:11:17:-1:-10:22:23:-1:43:::	TLML_22_	cfDNA
62	CLONES_TRB17_02_TLML-022--4W_TCR-J_D_TCR-V_cfDNA_690_AAGGACAC_merged_1000000.txt	363	5	0.00286533	TGTGCCATCAATGACGACAGTCGGGGCTACGAGCAGTACTTC	EEEEEEEEEEEEEEEEEEEEEEEEEEEEEEEEEEEEEEEEEE	TRBV10-3*00(660.4)	TRBD1*00(25)	TRBJ2-7*00(210.4)		533|547|570|0|14|SG543A|54.0	14|19|36|15|20||25.0	23|39|67|26|42||80.0												TGTGCCATCAATGACGACAGTCGGGGCTACGAGCAGTACTTC	36								CAINDDSRGYEQYF		:::::::::0:-3:14:15:-2:-5:20:26:-3:42:::	TLML_22_	cfDNA
63	CLONES_TRB17_02_TLML-022--4W_TCR-J_D_TCR-V_cfDNA_690_AAGGACAC_merged_1000000.txt	364	5	0.00286533	TGTGCCAGCAGCTTAGGGGGACTAACCTATGGCTACACCTTC	EEEEEEEEEEEEEEEEEEEEEEEEEEEEEEEEEEEEEEEEEE	TRBV7-3*00(974)	TRBD2*00(35)	TRBJ1-2*00(220)		540|555|577|0|15||75.0	16|23|48|17|24||35.0	24|40|68|26|42||80.0												TGTGCCAGCAGCTTAGGGGGACTAACCTATGGCTACACCTTC	36								CASSLGGLTYGYTF		:::::::::0:-2:15:17:0:-9:24:26:-4:42:::	TLML_22_	cfDNA
64	CLONES_TRB17_02_TLML-022--4W_TCR-J_D_TCR-V_cfDNA_690_AAGGACAC_merged_1000000.txt	366	5	0.00286533	TGCAGCGTTGTAGCGGGGGGGGCCCAAGAGACCCAGTACTTC	EEEEEEEEEEEEEEEEEEEEEEEEEEEEEEEEEEEEEEEEEE	TRBV29-1*00(532)	TRBD2*00(39)	TRBJ2-5*00(188)		700|710|734|0|10||50.0	21|32|48|10|21|SA28G|39.0	21|40|68|23|42||95.0												TGCAGCGTTGTAGCGGGGGGGGCCCAAGAGACCCAGTACTTC	36								CSVVAGGAQETQYF		:::::::::0:-4:10:10:-5:0:21:23:-1:42:::	TLML_22_	cfDNA
65	CLONES_TRB17_02_TLML-022--4W_TCR-J_D_TCR-V_cfDNA_690_AAGGACAC_merged_1000000.txt	380	5	0.00286533	TGTGCCAGCAGCTTGCGACAGAGAAACACCATATATTTT	EEEEEEEEEEEEEEEEEEEEEEEEEEEEEEEEEEEEEEE	TRBV7-8*00(380),TRBV7-2*00(332)	TRBD1*00(25)	TRBJ1-3*00(225)		567|581|604|0|14||70.0;580|594|617|0|14||70.0	14|19|36|16|21||25.0	25|42|70|22|39||85.0												TGTGCCAGCAGCTTGCGACAGAGAAACACCATATATTTT	36								CASSLRQRNTIYF		:::::::::0:-3:14:16:-2:-5:21:22:-5:39:::	TLML_22_	cfDNA
66	CLONES_TRB17_02_TLML-022--4W_TCR-J_D_TCR-V_cfDNA_690_AAGGACAC_merged_1000000.txt	381	5	0.00286533	TGTGCCAGCAGCTTGGGACAGGCCTACGAGCAGTACTTC	EEEEEEEEEEEEEEEEEEEEEEEEEEEEEEEEEEEEEEE	TRBV7-8*00(451.3)	TRBD1*00(40)	TRBJ2-7*00(225)		567|581|604|0|14||70.0	12|20|36|14|22||40.0	22|39|67|22|39||85.0												TGTGCCAGCAGCTTGGGACAGGCCTACGAGCAGTACTTC	36								CASSLGQAYEQYF		:::::::::0:-3:14:14:0:-4:22:22:-2:39:::	TLML_22_	cfDNA
67	CLONES_TRB17_02_TLML-022--4W_TCR-J_D_TCR-V_cfDNA_690_AAGGACAC_merged_1000000.txt	388	5	0.00286533	TGTGCCAGCACCCAGCAGCGTGTAATGAGCAGTTCTTC	EEEEEEEEEEEEEEEEEEEEEEEEEEEEEEEEEEEEEE	TRBV21-1*00(1081.2)		TRBJ2-1*00(154.6)		544|554|581|0|10||50.0		27|42|70|23|38||75.0												TGTGCCAGCACCCAGCAGCGTGTAATGAGCAGTTCTTC	36								CASTQQ_CNEQFF		:::::::::0:-7:10:::::23:-7:38:::	TLML_22_	cfDNA
68	CLONES_TRB17_02_TLML-022--4W_TCR-J_D_TCR-V_cfDNA_690_AAGGACAC_merged_1000000.txt	398	5	0.00286533	TGTGCCAGCACTCGGGACAACTACGAGCAGTACTTC	EEEEEEEEEEEEEEEEEEEEEEEEEEEEEEEEEEEE	TRBV28*00(487)	TRBD1*00(35),TRBD2*00(30)	TRBJ2-7*00(220)		564|574|601|0|10||50.0	11|18|36|12|19||35.0;15|21|48|12|18||30.0	23|39|67|20|36||80.0												TGTGCCAGCACTCGGGACAACTACGAGCAGTACTTC	36								CASTRDNYEQYF		:::::::::0:-7:10:12:1:-6:19:20:-3:36:::	TLML_22_	cfDNA
69	CLONES_TRB17_02_TLML-022--4W_TCR-J_D_TCR-V_cfDNA_690_AAGGACAC_merged_1000000.txt	404	5	0.00286533	TGTGCCAGCAGTTACTCGGCCGAGCAGTACTTC	EEEEEEEEEEEEEEEEEEEEEEEEEEEEEEEEE	TRBV6-3*00(934.5),TRBV6-2*00(926.5)		TRBJ2-7*00(180)		516|534|553|0|18||90.0;516|534|553|0|18||90.0		26|39|67|20|33||65.0												TGTGCCAGCAGTTACTCGGCCGAGCAGTACTTC	36								CASSYSAEQYF		:::::::::0:1:18:::::20:-6:33:::	TLML_22_	cfDNA
70	CLONES_TRB17_02_TLML-022--4W_TCR-J_D_TCR-V_cfDNA_690_AAGGACAC_merged_1000000.txt	408	4	0.00229226	TGCGCCAGCAGTCAATTAGTGGTGTTGGGGTGATGATAATTCACCCCTCCACTTT	EEEEEEEEEEEEEEEEEEEEEEEEEEEEEEEEEEEEEEEEEEEEEEEEEEEEEEE	TRBV23-1*00(475)		TRBJ1-6*00(240)		580|596|617|0|16||80.0		25|45|73|35|55||100.0												TGCGCCAGCAGTCAATTAGTGGTGTTGGGGTGATGATAATTCACCCCTCCACTTT	36								CASSQLVVL_GDDNSPLHF		:::::::::0:-1:16:::::35:-5:55:::	TLML_22_	cfDNA
71	CLONES_TRB17_02_TLML-022--4W_TCR-J_D_TCR-V_cfDNA_690_AAGGACAC_merged_1000000.txt	410	4	0.00229226	TGTGCCAGCAGTGAAGCGCTATTTATTACAGGGCCCCAAGAGACCCAGTACTTC	EEEEEEEEEEEEEEEEEEEEEEEEEEEEEEEEEEEEEEEEEEEEEEEEEEEEEE	TRBV6-1*00(660)	TRBD1*00(30),TRBD2*00(30)	TRBJ2-5*00(219.7)		516|536|553|0|20||100.0	15|21|36|27|33||30.0;28|34|48|29|35||30.0	21|40|68|35|54||95.0												TGTGCCAGCAGTGAAGCGCTATTTATTACAGGGCCCCAAGAGACCCAGTACTTC	36								CASSEALFITGPQETQYF		:::::::::0:3:20:27:-3:-3:33:35:-1:54:::	TLML_22_	cfDNA
72	CLONES_TRB17_02_TLML-022--4W_TCR-J_D_TCR-V_cfDNA_690_AAGGACAC_merged_1000000.txt	429	4	0.00229226	TGTGCCAGCTTAGTATCCCAGGGGGCCGGTTCCGATACGCAGTATTTT	EEEEEEEEEEEEEEEEEEEEEEEEEEEEEEEEEEEEEEEEEEEEEEEE	TRBV19*00(942.5)	TRBD1*00(40)	TRBJ2-3*00(200)		559|567|596|0|8||40.0	16|24|36|18|26||40.0	26|41|69|33|48||75.0												TGTGCCAGCTTAGTATCCCAGGGGGCCGGTTCCGATACGCAGTATTTT	36								CASLVSQGAGSDTQYF		:::::::::0:-9:8:18:-4:0:26:33:-6:48:::	TLML_22_	cfDNA
73	CLONES_TRB17_02_TLML-022--4W_TCR-J_D_TCR-V_cfDNA_690_AAGGACAC_merged_1000000.txt	430	4	0.00229226	TGTGCCAGCAGTTTGCGACGGGACTCCAGCTCCTACGAGCAGTACTTC	EEEEEEEEEEEEEEEEEEEEEEEEEEEEEEEEEEEEEEEEEEEEEEEE	TRBV12-3*00(495),TRBV12-4*00(495)	TRBD2*00(35),TRBD1*00(30)	TRBJ2-7*00(237)		530|544|567|0|14||70.0;530|544|567|0|14||70.0	15|22|48|18|25||35.0;11|17|36|18|24||30.0	18|39|67|27|48||105.0												TGTGCCAGCAGTTTGCGACGGGACTCCAGCTCCTACGAGCAGTACTTC	36								CASSLRRDSSSYEQYF		:::::::::0:-3:14:18:1:-10:25:27:2:48:::	TLML_22_	cfDNA
74	CLONES_TRB17_02_TLML-022--4W_TCR-J_D_TCR-V_cfDNA_690_AAGGACAC_merged_1000000.txt	431	4	0.00229226	TGTGCCAGCAGCCAAGGAGACAGGGGGCTAGGGGAGACCCAGTACTTC	EEEEEEEEEEEEEEEEEEEEEEEEEEEEEEEEEEEEEEEEEEEEEEEE	TRBV4-2*00(918.5)	TRBD1*00(50)	TRBJ2-5*00(215)		537|553|574|0|16||80.0	14|24|36|18|28||50.0	25|40|68|33|48||75.0												TGTGCCAGCAGCCAAGGAGACAGGGGGCTAGGGGAGACCCAGTACTTC	36								CASSQGDRGLGETQYF		:::::::::0:-1:16:18:-2:0:28:33:-5:48:::	TLML_22_	cfDNA
75	CLONES_TRB17_02_TLML-022--4W_TCR-J_D_TCR-V_cfDNA_690_AAGGACAC_merged_1000000.txt	432	4	0.00229226	TGTGCCAGCAGCGCCCTCGGACTAGCGGGGAGAGATACGCAGTATTTT	EEEEEEEEEEEEEENNNNNNNNNNNNNNNNNNNEEEEENNNNNNNNNN	TRBV9*00(841)	TRBD2*00(55)	TRBJ2-3*00(212)		559|572|595|0|13||65.0	17|28|48|18|29||55.0	25|41|69|32|48||80.0												TGTGCCAGCAGCGCCCTCGGACTAGCGGGGAGAGATACGCAGTATTTT	36								CASSALGLAGRDTQYF		:::::::::0:-3:13:18:-1:-4:29:32:-5:48:::	TLML_22_	cfDNA
76	CLONES_TRB17_02_TLML-022--4W_TCR-J_D_TCR-V_cfDNA_690_AAGGACAC_merged_1000000.txt	433	4	0.00229226	TGTGCCAGCAGGTTAGGCGGGGGAGGGAGTAGAGAGACCCAGTACTTC	EEEEEEEEEEEEEEEEEEEEEEEEEEEEEEEEEEEEEEEEEEEEEEEE	TRBV3-1*00(538)	TRBD2*00(35)	TRBJ2-5*00(170)		543|554|580|0|11||55.0	25|32|48|20|27||35.0	24|40|68|32|48||80.0												TGTGCCAGCAGGTTAGGCGGGGGAGGGAGTAGAGAGACCCAGTACTTC	36								CASRLGGGGSRETQYF		:::::::::0:-6:11:20:-9:0:27:32:-4:48:::	TLML_22_	cfDNA
77	CLONES_TRB17_02_TLML-022--4W_TCR-J_D_TCR-V_cfDNA_690_AAGGACAC_merged_1000000.txt	434	4	0.00229226	TGCGCCAGCAGCTTGGGGCAGGGGGCGACTAATGAAAAACTGTTTTTT	EEEEEEEEEEEEEEEEEEEEEEEEEEEEEEEEEEEEEEEEEEEEEEEE	TRBV5-1*00(687)	TRBD1*00(45)	TRBJ1-4*00(162)		554|570|590|0|16||80.0	16|25|36|18|27||45.0	22|43|71|27|48||105.0												TGCGCCAGCAGCTTGGGGCAGGGGGCGACTAATGAAAAACTGTTTTTT	36								CASSLGQGATNEKLFF		:::::::::0:0:16:18:-4:1:27:27:-2:48:::	TLML_22_	cfDNA
78	CLONES_TRB17_02_TLML-022--4W_TCR-J_D_TCR-V_cfDNA_690_AAGGACAC_merged_1000000.txt	437	4	0.00229226	TGTGCCAGCAGCTTATAAGGGTTTGTGGTAATGAAAAACTGTTTTTT	EEEEEEEEEEEEEEEEEEEEEEEEEEEEEEEEEEEEEEEEEEEEEEE	TRBV7-4*00(481)		TRBJ1-4*00(235)		545|560|582|0|15||75.0		24|43|71|28|47||95.0												TGTGCCAGCAGCTTATAAGGGTTTGTGGTAATGAAAAACTGTTTTTT	36								CASSL*GF_GNEKLFF		:::::::::0:-2:15:::::28:-4:47:::	TLML_22_	cfDNA
79	CLONES_TRB17_02_TLML-022--4W_TCR-J_D_TCR-V_cfDNA_690_AAGGACAC_merged_1000000.txt	441	4	0.00229226	TGCGCCAGCAGCTTGGACCCAGAGGAGGGCTCTCGAGCAGTACTTC	EEEEEEEEEEEEEEEEEEEEEEEEEEEEEEEEEEEEEEEEEEEEEE	TRBV5-1*00(567)	TRBD2*00(35)	TRBJ2-7*00(173.5)		554|570|590|0|16||80.0	26|33|48|23|30||35.0	26|39|67|33|46||65.0												TGCGCCAGCAGCTTGGACCCAGAGGAGGGCTCTCGAGCAGTACTTC	36								CASSLDPE_RALEQYF		:::::::::0:0:16:23:-10:1:30:33:-6:46:::	TLML_22_	cfDNA
80	CLONES_TRB17_02_TLML-022--4W_TCR-J_D_TCR-V_cfDNA_690_AAGGACAC_merged_1000000.txt	445	4	0.00229226	TGTGCCGTTCAACAGGAATCTACAACTAATGAAAAACTGTTTTTT	EEEEEEEEEEEEEEEEEEEEEEEEEEEEEEEEEEEEEEEEEEEEE	TRBV10-3*00(470)	TRBD1*00(25)	TRBJ1-4*00(243)		533|539|570|0|6||30.0	15|20|36|11|16||25.0	20|43|71|22|45||115.0												TGTGCCGTTCAACAGGAATCTACAACTAATGAAAAACTGTTTTTT	36								CAVQQESTTNEKLFF		:::::::::0:-11:6:11:-3:-4:16:22:0:45:::	TLML_22_	cfDNA
81	CLONES_TRB17_02_TLML-022--4W_TCR-J_D_TCR-V_cfDNA_690_AAGGACAC_merged_1000000.txt	446	4	0.00229226	TGTGCCATCAGTGAAACCGGGACGGCGAACACTGAAGCTTTCTTT	EEEEEEEEEEEEEEEEEEEEEEEEEEEEEEEEEEEEEEEEEEEEE	TRBV10-3*00(729.8)	TRBD1*00(35),TRBD2*00(35)	TRBJ1-1*00(183.8)		533|547|570|0|14||70.0	10|17|36|16|23||35.0;14|21|48|16|23||35.0	21|40|68|26|45||95.0												TGTGCCATCAGTGAAACCGGGACGGCGAACACTGAAGCTTTCTTT	36								CAISETGTANTEAFF		:::::::::0:-3:14:16:2:-7:23:26:-1:45:::	TLML_22_	cfDNA
82	CLONES_TRB17_02_TLML-022--4W_TCR-J_D_TCR-V_cfDNA_690_AAGGACAC_merged_1000000.txt	451	4	0.00229226	TGCAGTGCTCCCGGATACAGGGGACTTAATGAAAAACTGTTTTTT	EEEEEEEEEEEEEEEEEEEEEEEEEEEEEEEEEEEEEEEEA????	TRBV20-1*00(591)	TRBD1*00(35),TRBD2*00(30)	TRBJ1-4*00(75)		759|768|793|0|9||45.0	15|22|36|16|23||35.0;16|22|48|20|26||30.0	24|43|71|26|45||95.0												TGCAGTGCTCCCGGATACAGGGGACTTAATGAAAAACTGTTTTTT	30								CSAPGYRGLNEKLFF		:::::::::0:-5:9:16:-3:-2:23:26:-4:45:::	TLML_22_	cfDNA
83	CLONES_TRB17_02_TLML-022--4W_TCR-J_D_TCR-V_cfDNA_690_AAGGACAC_merged_1000000.txt	452	4	0.00229226	TGCAGCCATAGGGGGGCGGGGGAAACCTACTACGAGCAGTACTTC	NNNNNNNNNNNNNNNNNNNNNJNNNNNNNNEEEEEEEEEEEEEEE	TRBV20-1*00(610)	TRBD1*00(35)	TRBJ2-7*00(270)		759|764|793|0|5||25.0	18|25|36|11|18||35.0	23|39|67|29|45||80.0												TGCAGCCATAGGGGGGCGGGGGAAACCTACTACGAGCAGTACTTC	36								CSHRGAGETYYEQYF		:::::::::0:-9:5:11:-6:1:18:29:-3:45:::	TLML_22_	cfDNA
84	CLONES_TRB17_02_TLML-022--4W_TCR-J_D_TCR-V_cfDNA_690_AAGGACAC_merged_1000000.txt	461	4	0.00229226	TGTGCCAGAAGCTGGACCTTCAGCGGGTAATGAGCAGTTCTTC	EEEEEEEEEEEEEEEEEEEEEEEEEEEEEEEEEEEEEEEEEEE	TRBV5-3*00(565)	TRBD2*00(30)	TRBJ2-1*00(215)		551|564|587|0|13||65.0	22|28|48|21|27||30.0	27|42|70|28|43||75.0												TGTGCCAGAAGCTGGACCTTCAGCGGGTAATGAGCAGTTCTTC	36								CARSWTF_AGNEQFF		:::::::::0:-3:13:21:-6:-4:27:28:-7:43:::	TLML_22_	cfDNA
85	CLONES_TRB17_02_TLML-022--4W_TCR-J_D_TCR-V_cfDNA_690_AAGGACAC_merged_1000000.txt	471	4	0.00229226	TGTGCCAGTAGTATAGCCGACACGGGTAACGAGCAGTACTTC	EEEEEEEEEEEEEEEEEEEEEEEEEEEEEEEEEEEEEEEEEE	TRBV19*00(480)		TRBJ2-7*00(210)		559|575|596|0|16||80.0		25|39|67|28|42||70.0												TGTGCCAGTAGTATAGCCGACACGGGTAACGAGCAGTACTTC	36								CASSIADTGNEQYF		:::::::::0:-1:16:::::28:-5:42:::	TLML_22_	cfDNA
86	CLONES_TRB17_02_TLML-022--4W_TCR-J_D_TCR-V_cfDNA_690_AAGGACAC_merged_1000000.txt	472	4	0.00229226	TGTGCCAGCAGCTTAGACCTGGGGAGCGCTGAAGCTTTCTTT	EEEEEEEEEEEEEEEEEEEEEEEEEEEEEEEEEEEEEEEEEE	TRBV11-3*00(538.3),TRBV11-1*00(517.3),TRBV11-2*00(506.3)	TRBD2*00(25)	TRBJ1-1*00(187.7)		521|538|558|0|17||85.0;531|547|568|0|16||80.0;522|539|559|0|17||85.0	25|30|48|21|26||25.0	26|40|68|28|42||70.0												TGTGCCAGCAGCTTAGACCTGGGGAGCGCTGAAGCTTTCTTT	36								CASSLDLGSAEAFF		:::::::::0:0:17:21:-9:-2:26:28:-6:42:::	TLML_22_	cfDNA
87	CLONES_TRB17_02_TLML-022--4W_TCR-J_D_TCR-V_cfDNA_690_AAGGACAC_merged_1000000.txt	485	4	0.00229226	TGTGCCTGGGCCGGGACAGGAAATTCACCCCTCCACTTT	EEEEEEEEEEEEEEEEEEEEEEEEEEEEEEEEEEEEEEE	TRBV30*00(503.8)	TRBD1*00(50)	TRBJ1-6*00(226)		787|796|821|0|9||45.0	10|20|36|10|20||50.0	27|45|73|21|39||90.0												TGTGCCTGGGCCGGGACAGGAAATTCACCCCTCCACTTT	36								CAWAGTGNSPLHF		:::::::::0:-5:9:10:2:-4:20:21:-7:39:::	TLML_22_	cfDNA
88	CLONES_TRB17_02_TLML-022--4W_TCR-J_D_TCR-V_cfDNA_690_AAGGACAC_merged_1000000.txt	488	4	0.00229226	TGTGCCAGCAGCCCCCCTAGCACAGATACGCAGTATTTT	EEEEEEEEEEEEEEEEEEEEEEEEEEEEEEEEEEEEEEE	TRBV4-2*00(836)		TRBJ2-3*00(222.5)		537|550|574|0|13||65.0		18|41|69|16|39||115.0												TGTGCCAGCAGCCCCCCTAGCACAGATACGCAGTATTTT	36								CASSPPSTDTQYF		:::::::::0:-4:13:::::16:2:39:::	TLML_22_	cfDNA
89	CLONES_TRB17_02_TLML-022--4W_TCR-J_D_TCR-V_cfDNA_690_AAGGACAC_merged_1000000.txt	495	4	0.00229226	TGTGCCTGGAGTGACAGCCCCTACGAGCAGTACTTC	EEEEEEEEEEEEEEEEEEEEEEEEEEEEEEEEEEEE	TRBV30*00(676.8)		TRBJ2-7*00(225)		787|800|821|0|13||65.0		18|39|67|15|36|ST21C|89.0												TGTGCCTGGAGTGACAGCCCCTACGAGCAGTACTTC	36								CAWSDSPYEQYF		:::::::::0:-1:13:::::15:2:36:::	TLML_22_	cfDNA
90	CLONES_TRB17_02_TLML-022--4W_TCR-J_D_TCR-V_cfDNA_690_AAGGACAC_merged_1000000.txt	497	4	0.00229226	TGTGCCACGGGGGTGGGGAATGAAAAACTGTTTTTT	EEEEEEEEEEEEEEEEEEEEEEEEEEEEEEEEE???	TRBV10-3*00(625)	TRBD1*00(25)	TRBJ1-4*00(180)		533|540|570|0|7||35.0	18|23|36|8|13||25.0	25|43|71|18|36||90.0												TGTGCCACGGGGGTGGGGAATGAAAAACTGTTTTTT	30								CATGVGNEKLFF		:::::::::0:-10:7:8:-6:-1:13:18:-5:36:::	TLML_22_	cfDNA
91	CLONES_TRB17_02_TLML-022--4W_TCR-J_D_TCR-V_cfDNA_690_AAGGACAC_merged_1000000.txt	511	4	0.00229226	TGTGCCTGGGTAATGAACACTGAAGCTTTCTTT	EEEEEEEEEEEEEEEEEEEEEEEEEEEEEEEEE	TRBV30*00(489.8)		TRBJ1-1*00(245)		787|796|821|0|9||45.0		19|40|68|12|33||105.0												TGTGCCTGGGTAATGAACACTGAAGCTTTCTTT	36								CAWVMNTEAFF		:::::::::0:-5:9:::::12:1:33:::	TLML_22_	cfDNA
92	CLONES_TRB17_02_TLML-022--4W_TCR-J_D_TCR-V_cfDNA_690_AAGGACAC_merged_1000000.txt	527	3	0.0017192	TGCAGTGCTATATTGCGGCCAAATACGCAGTATTTTGGCCCAGGCACCCGGCTGACAGTGCTCGGTAAGCGGGGGCTCCCGCTGAAGCCCGGGAACTGGGGAGGGGGCGCCCCGGGACGCCGGGGGCGTCGCAGGGCCAGTTTCTGTGCCGCGTCTCGGGGCTGTGAGCCAAAAACATTCAGTACTTC	EEEEEEEEEEEEEEAEEEEEEEENNNNNNNNNNNNNNNNNNEEEEEEEEEEEEEEEEEEEEEEEEEEEEEEEEEEEEEEEEEEEEEEEEEEEEEEEEEEEEEEEEEEEEEEEEEEEEEEEEEEEEEEEEEEEEEEEEEEEEEEEENNNNNNNNNNJNNNNNNNNENNNNNNNENENNNNENNNENNNE	TRBV20-1*00(592.7)	TRBD1*00(60)	TRBJ2-4*00(250)		759|769|793|0|10||50.0	17|29|36|101|113||60.0	20|42|70|166|188||110.0												TGCAGTGCTATATTGCGGCCAAATACGCAGTATTTTGGCCCAGGCACCCGGCTGACAGTGCTCGGTAAGCGGGGGCTCCCGCTGAAGCCCGGGAACTGGGGAGGGGGCGCCCCGGGACGCCGGGGGCGTCGCAGGGCCAGTTTCTGTGCCGCGTCTCGGGGCTGTGAGCCAAAAACATTCAGTACTTC	32								CSAILRPNTQYFGPGTRLTVLGKRGLPLKPG_LGRGRPGTPGASQGQFLCRVSGL*AKNIQYF		:::::::::0:-4:10:101:-5:5:113:166:0:188:::	TLML_22_	cfDNA
93	CLONES_TRB17_02_TLML-022--4W_TCR-J_D_TCR-V_cfDNA_690_AAGGACAC_merged_1000000.txt	531	3	0.0017192	TGTGCCAGCAGCAAAAAGAGGTTGAAGGAGACAGTTCAATGAGCAGTTCTTC	EEEEEEEEEEEEEEEEEEEEEEEEEEEEEEEEEEEEEEEEEEEEEEEEEEEE	TRBV21-1*00(749.7)	TRBD1*00(25)	TRBJ2-1*00(214.7)		544|559|581|0|15||75.0	14|19|36|29|34||25.0	26|42|70|36|52||80.0												TGTGCCAGCAGCAAAAAGAGGTTGAAGGAGACAGTTCAATGAGCAGTTCTTC	36								CASSKKRLK_RQFNEQFF		:::::::::0:-2:15:29:-2:-5:34:36:-6:52:::	TLML_22_	cfDNA
94	CLONES_TRB17_02_TLML-022--4W_TCR-J_D_TCR-V_cfDNA_690_AAGGACAC_merged_1000000.txt	533	3	0.0017192	TGTGCCAGCAGCTTATACGCCGGGGGTCCGGCTACAGATACGCAGTATTTT	EEEEEEEEEEEEEEEEEEEEEEEEEEEEEEEEEEEEEEEEEEEEEEEEEEE	TRBV7-3*00(857.5)	TRBD1*00(25),TRBD2*00(25)	TRBJ2-3*00(230)		540|555|577|0|15||75.0	10|15|36|19|24||25.0;14|19|48|19|24||25.0	23|41|69|33|51||90.0												TGTGCCAGCAGCTTATACGCCGGGGGTCCGGCTACAGATACGCAGTATTTT	36								CASSLYAGGPATDTQYF		:::::::::0:-2:15:19:2:-9:24:33:-3:51:::	TLML_22_	cfDNA
95	CLONES_TRB17_02_TLML-022--4W_TCR-J_D_TCR-V_cfDNA_690_AAGGACAC_merged_1000000.txt	534	3	0.0017192	TGTGCCAGCAGCTTAGTATCGCCTATTAATAGGGGAGAGACCCAGTACTTC	EEEEEEEEEEEEEEEEEEEEEEEEEEEEEEEEEEEEEEEEEEEEEEEEEEE	TRBV11-2*00(370),TRBV11-3*00(338),TRBV11-1*00(322)	TRBD1*00(25)	TRBJ2-5*00(220)		522|538|559|0|16||80.0;521|537|558|0|16||80.0;531|547|568|0|16||80.0	17|22|36|30|35||25.0	24|40|68|35|51||80.0												TGTGCCAGCAGCTTAGTATCGCCTATTAATAGGGGAGAGACCCAGTACTTC	36								CASSLVSPINRGETQYF		:::::::::0:-1:16:30:-5:-2:35:35:-4:51:::	TLML_22_	cfDNA
96	CLONES_TRB17_02_TLML-022--4W_TCR-J_D_TCR-V_cfDNA_690_AAGGACAC_merged_1000000.txt	535	3	0.0017192	TGTGCCAGCAGGGGTCGGACAGGGGGCGTCTTGGGTCAGCCCCAGCATTTT	EEEEEEEEEEEEEEAEEEEEEEEEEEEEEEEEEEEEEEEEEEEEEEEEEEE	TRBV27*00(670)	TRBD1*00(60)	TRBJ1-5*00(141.7)		556|567|593|0|11||55.0	13|25|36|16|28||60.0	26|42|70|35|51||80.0												TGTGCCAGCAGGGGTCGGACAGGGGGCGTCTTGGGTCAGCCCCAGCATTTT	32								CASRGRTGGVLGQPQHF		:::::::::0:-6:11:16:-1:1:28:35:-6:51:::	TLML_22_	cfDNA
97	CLONES_TRB17_02_TLML-022--4W_TCR-J_D_TCR-V_cfDNA_690_AAGGACAC_merged_1000000.txt	538	3	0.0017192	TGTATCTCTGTGCCAGAGGATTCCAGCGGGATGTCTACGAGCAGTACTTC	EEEEEEEEEEEEEEEEEEEEEEEEEEEEEEEEEEEEEEEEEEEEEEEEEE	TRBV7-5*00(702.3)	TRBD2*00(35)	TRBJ2-7*00(190)		548|565|592|0|17||85.0	22|29|48|24|31||35.0	23|39|67|34|50||80.0												TGTATCTCTGTGCCAGAGGATTCCAGCGGGATGTCTACGAGCAGTACTTC	36								CISVPEDS_RDVYEQYF		:::::::::0:-7:17:24:-6:-3:31:34:-3:50:::	TLML_22_	cfDNA
98	CLONES_TRB17_02_TLML-022--4W_TCR-J_D_TCR-V_cfDNA_690_AAGGACAC_merged_1000000.txt	539	3	0.0017192	TGCGCCAGCAGCTTGGCCCGGGGGGGGAATCAGTTTCACCCCTCCACTTT	EEEEEEEEEEEEEEEEEEEEEEEEEEEEEEEEEEEEEEEEEEEEEEEEEE	TRBV5-1*00(472.7)	TRBD1*00(25)	TRBJ1-6*00(175)		554|572|590|0|18||90.0	18|23|36|19|24||25.0	29|45|73|34|50||80.0												TGCGCCAGCAGCTTGGCCCGGGGGGGGAATCAGTTTCACCCCTCCACTTT	36								CASSLARG_ESVSPLHF		:::::::::0:2:18:19:-6:-1:24:34:-9:50:::	TLML_22_	cfDNA
99	CLONES_TRB17_02_TLML-022--4W_TCR-J_D_TCR-V_cfDNA_690_AAGGACAC_merged_1000000.txt	544	3	0.0017192	TGTGCCAGCAGCTTGAGTCTAACCACCTCCTACAATGAGCAGTTCTTC	EEEEEEEEEEEEEEEEEEEEEEEEEEEEEEEEEEEEEEEEEEEEEEEE	TRBV5-4*00(500)		TRBJ2-1*00(250)		549|564|585|0|15||75.0		20|42|70|26|48||110.0												TGTGCCAGCAGCTTGAGTCTAACCACCTCCTACAATGAGCAGTTCTTC	36								CASSLSLTTSYNEQFF		:::::::::0:-1:15:::::26:0:48:::	TLML_22_	cfDNA
100	CLONES_TRB17_02_TLML-022--4W_TCR-J_D_TCR-V_cfDNA_690_AAGGACAC_merged_1000000.txt	545	3	0.0017192	TGTGCCAGCAGCCGGGAGACCGACAGCGCACAAGAGACCCAGTACTTC	EEEEEEEEEEEEEEEEEEEEEEEEEEEEEEEEEEEEEEEEEEEEEEEE	TRBV5-4*00(1110)	TRBD2*00(30)	TRBJ2-5*00(224.7)		549|561|585|0|12||60.0	24|30|48|12|18||30.0	22|40|68|30|48||90.0												TGTGCCAGCAGCCGGGAGACCGACAGCGCACAAGAGACCCAGTACTTC	36								CASSRETDSAQETQYF		:::::::::0:-4:12:12:-8:-2:18:30:-2:48:::	TLML_22_	cfDNA
101	CLONES_TRB17_02_TLML-022--4W_TCR-J_D_TCR-V_cfDNA_690_AAGGACAC_merged_1000000.txt	546	3	0.0017192	TGCGCCAGCAGCCCCGGGACAGGATTCAGCACAGATACGCAGTATTTT	EEEEEEEEEEEEEEEEEEEEEEEEEEEEEEEEEEEEEEEEEEEEEEEE	TRBV5-1*00(878.3)	TRBD1*00(55)	TRBJ2-3*00(211.7)		554|566|590|0|12||60.0	9|20|36|12|23||55.0	20|41|69|27|48||105.0												TGCGCCAGCAGCCCCGGGACAGGATTCAGCACAGATACGCAGTATTTT	36								CASSPGTGFSTDTQYF		:::::::::0:-4:12:12:3:-4:23:27:0:48:::	TLML_22_	cfDNA
102	CLONES_TRB17_02_TLML-022--4W_TCR-J_D_TCR-V_cfDNA_690_AAGGACAC_merged_1000000.txt	547	3	0.0017192	TGCAGTGCTAGAGAGACAGGCAGCTCCTATAATTCACCCCTCCACTTT	EEEEEEEEEEEEEEEEEEEEEEEEEEEEEEEEEEEEEEEEEEEEEEEE	TRBV20-1*00(539.7)	TRBD1*00(30)	TRBJ1-6*00(205)		759|773|793|0|14||70.0	14|20|36|14|20||30.0	18|45|73|21|48||135.0												TGCAGTGCTAGAGAGACAGGCAGCTCCTATAATTCACCCCTCCACTTT	36								CSARETGSSYNSPLHF		:::::::::0:0:14:14:-2:-4:20:21:2:48:::	TLML_22_	cfDNA
103	CLONES_TRB17_02_TLML-022--4W_TCR-J_D_TCR-V_cfDNA_690_AAGGACAC_merged_1000000.txt	548	3	0.0017192	TGCAGCGTTGCGAGGTCAGGGGGCCTCTCTGGAAACACCATATATTTT	EEEEEEEEEEEEEEEEEEEEEEEEEEEEEEEEEEEEEEEEEEEEEEEE	TRBV29-1*00(437)	TRBD1*00(40)	TRBJ1-3*00(186)		700|710|734|0|10||50.0	16|24|36|16|24||40.0	20|42|70|26|48||110.0												TGCAGCGTTGCGAGGTCAGGGGGCCTCTCTGGAAACACCATATATTTT	36								CSVARSGGLSGNTIYF		:::::::::0:-4:10:16:-4:0:24:26:0:48:::	TLML_22_	cfDNA
104	CLONES_TRB17_02_TLML-022--4W_TCR-J_D_TCR-V_cfDNA_690_AAGGACAC_merged_1000000.txt	557	3	0.0017192	TGTGCAAGTCGCTTAGGGACTAGCAGGTTACAATGAGCAGTTCTTC	EEEEEEEEEEEEEEEEEEEEEEEEEEEEEEEEEEEEEEEEEEEEEE	TRBV12-2*00(625)	TRBD2*00(40)	TRBJ2-1*00(154)		526|542|563|0|16||80.0	17|25|48|16|24||40.0	24|42|70|28|46||90.0												TGTGCAAGTCGCTTAGGGACTAGCAGGTTACAATGAGCAGTTCTTC	36								CASRLGTS_GYNEQFF		:::::::::0:-1:16:16:-1:-7:24:28:-4:46:::	TLML_22_	cfDNA
105	CLONES_TRB17_02_TLML-022--4W_TCR-J_D_TCR-V_cfDNA_690_AAGGACAC_merged_1000000.txt	561	3	0.0017192	TGTGCCTGGAGTGATTTAGGGGACTCTGGAAACACCATATATTTT	EEEEEEEEEEEEEEEEEEEEEEEEEEEEEEEEEEEEEEEEEEEEE	TRBV30*00(455)	TRBD1*00(25)	TRBJ1-3*00(250)		787|800|821|0|13||65.0	17|22|36|17|22||25.0	20|42|70|23|45||110.0												TGTGCCTGGAGTGATTTAGGGGACTCTGGAAACACCATATATTTT	36								CAWSDLGDSGNTIYF		:::::::::0:-1:13:17:-5:-2:22:23:0:45:::	TLML_22_	cfDNA
106	CLONES_TRB17_02_TLML-022--4W_TCR-J_D_TCR-V_cfDNA_690_AAGGACAC_merged_1000000.txt	564	3	0.0017192	TGTGCCAGTAGTATGGATGGGGCGGGATGGGATACGCAGTATTTT	EEEEEEEEEEEEEEEEEEEEEEEEEEEEEEEEEEEEEEEEEEEEE	TRBV19*00(375)	TRBD1*00(30),TRBD2*00(30)	TRBJ2-3*00(88)		559|577|596|0|18|SA573G|74.0	19|25|36|18|24||30.0;23|29|48|21|27||30.0	26|41|69|30|45||75.0												TGTGCCAGTAGTATGGATGGGGCGGGATGGGATACGCAGTATTTT	36								CASSMDGAGWDTQYF		:::::::::0:1:18:18:-7:1:24:30:-6:45:::	TLML_22_	cfDNA
107	CLONES_TRB17_02_TLML-022--4W_TCR-J_D_TCR-V_cfDNA_690_AAGGACAC_merged_1000000.txt	565	3	0.0017192	TGTGCCAGCAGTTACTCGGAGGGGGTTGACACTGAAGCTTTCTTT	EEEEEEEEEEEEEEEEEEEEEEEEEEEEEEEEEEEEEEEEEEEEE	TRBV6-5*00(644.7)	TRBD1*00(30)	TRBJ1-1*00(225)		519|537|556|0|18||90.0	17|23|36|19|25||30.0	23|40|68|28|45||85.0												TGTGCCAGCAGTTACTCGGAGGGGGTTGACACTGAAGCTTTCTTT	36								CASSYSEGVDTEAFF		:::::::::0:1:18:19:-5:-1:25:28:-3:45:::	TLML_22_	cfDNA
108	CLONES_TRB17_02_TLML-022--4W_TCR-J_D_TCR-V_cfDNA_690_AAGGACAC_merged_1000000.txt	566	3	0.0017192	TGTGCCAGCAGTTACAGGCGGACGGGGTCCTACGAGCAGTACTTC	EEEEEEEEEEEEEEEEEEEEEEEEEEEEEEEEEEEEEEEEEEEEE	TRBV6-5*00(480)		TRBJ2-7*00(230)		519|534|556|0|15||75.0		21|39|67|27|45||90.0												TGTGCCAGCAGTTACAGGCGGACGGGGTCCTACGAGCAGTACTTC	36								CASSYRRTGSYEQYF		:::::::::0:-2:15:::::27:-1:45:::	TLML_22_	cfDNA
109	CLONES_TRB17_02_TLML-022--4W_TCR-J_D_TCR-V_cfDNA_690_AAGGACAC_merged_1000000.txt	567	3	0.0017192	TGTGCCAGCAGTGTGAGCAGCTATAGCAATCAGCCCCAGCATTTT	EEEEEEEEEEEAEEEEEEEEEEEAEEEEEEEEEEEEEEEEEEEEE	TRBV2*00(1133)		TRBJ1-5*00(270)		518|531|555|0|13||65.0		16|42|70|19|45||130.0												TGTGCCAGCAGTGTGAGCAGCTATAGCAATCAGCCCCAGCATTTT	32								CASSVSSYSNQPQHF		:::::::::0:-4:13:::::19:4:45:::	TLML_22_	cfDNA
110	CLONES_TRB17_02_TLML-022--4W_TCR-J_D_TCR-V_cfDNA_690_AAGGACAC_merged_1000000.txt	568	3	0.0017192	TGTGCCAGCAGCTTGGCTTCTCAGGGGAATTCACCCCTCCACTTT	EEEEEEEEEEEEEEEEEEEEEEEEEEEEEEEEEEEEEEEEEEEEE	TRBV5-6*00(468.3),TRBV5-7*00(447),TRBV5-5*00(441.7)	TRBD1*00(30)	TRBJ1-6*00(204.7)		550|567|586|0|17||85.0;551|568|587|0|17||85.0;549|566|585|0|17||85.0	16|22|36|21|27||30.0	27|45|73|27|45||90.0												TGTGCCAGCAGCTTGGCTTCTCAGGGGAATTCACCCCTCCACTTT	36								CASSLASQGNSPLHF		:::::::::0:1:17:21:-4:-2:27:27:-7:45:::	TLML_22_	cfDNA
111	CLONES_TRB17_02_TLML-022--4W_TCR-J_D_TCR-V_cfDNA_690_AAGGACAC_merged_1000000.txt	569	3	0.0017192	TGTGCCAGCAGCTTGGGGCAGGGGGGCAATTCACCCCTCCACTTT	EEEEEEEEEEEEEEEEEEEEEEEEEEEEEEEEEEEEEEEEEEEEE	TRBV5-8*00(528)	TRBD1*00(35)	TRBJ1-6*00(170)		551|567|587|0|16||80.0	16|23|36|18|25||35.0	27|45|73|27|45||90.0												TGTGCCAGCAGCTTGGGGCAGGGGGGCAATTCACCCCTCCACTTT	36								CASSLGQGGNSPLHF		:::::::::0:0:16:18:-4:-1:25:27:-7:45:::	TLML_22_	cfDNA
112	CLONES_TRB17_02_TLML-022--4W_TCR-J_D_TCR-V_cfDNA_690_AAGGACAC_merged_1000000.txt	570	3	0.0017192	TGTGCCAGCAGCTTATTCGGCGCGTTAGGGCATGGCTACACCTTC	EEEEEEEEEEEEEEEEEEEEEEEEEEEEEEEEEEEEEEEEEEEEE	TRBV7-2*00(395),TRBV7-8*00(347)	TRBD1*00(25),TRBD2*00(25)	TRBJ1-2*00(210)		580|595|617|0|15||75.0;567|582|604|0|15||75.0	21|26|36|18|23||25.0;28|33|48|26|31||25.0	26|40|68|31|45||70.0												TGTGCCAGCAGCTTATTCGGCGCGTTAGGGCATGGCTACACCTTC	36								CASSLFGALGHGYTF		:::::::::0:-2:15:18:-9:2:23:31:-6:45:::	TLML_22_	cfDNA
113	CLONES_TRB17_02_TLML-022--4W_TCR-J_D_TCR-V_cfDNA_690_AAGGACAC_merged_1000000.txt	571	3	0.0017192	TGTGCCAGCAGCCCAAAACTTACTTCGGATTCACCCCTCCACTTT	EEEEEEEEEEEEEEEEEEEEEEEEEEEEEEEEEEEEEEEEEEEEE	TRBV7-9*00(522)		TRBJ1-6*00(225)		556|568|593|0|12||60.0		28|45|73|28|45||85.0												TGTGCCAGCAGCCCAAAACTTACTTCGGATTCACCCCTCCACTTT	36								CASSPKLTSDSPLHF		:::::::::0:-5:12:::::28:-8:45:::	TLML_22_	cfDNA
114	CLONES_TRB17_02_TLML-022--4W_TCR-J_D_TCR-V_cfDNA_690_AAGGACAC_merged_1000000.txt	572	3	0.0017192	TGTGCCAGCAGCCGCCTAGCGGGTTTAGGGGATGAGCAGTTCTTC	EEEEEEEEEEEEEEEEEEEEEEEEEEEEEEEEEEEEEEEEEEEEE	TRBV2*00(302)	TRBD2*00(40)	TRBJ2-1*00(210)		518|529|555|0|11||55.0	20|28|48|15|23||40.0	28|42|70|31|45||70.0												TGTGCCAGCAGCCGCCTAGCGGGTTTAGGGGATGAGCAGTTCTTC	36								CASSRLAGLGDEQFF		:::::::::0:-6:11:15:-4:-4:23:31:-8:45:::	TLML_22_	cfDNA
115	CLONES_TRB17_02_TLML-022--4W_TCR-J_D_TCR-V_cfDNA_690_AAGGACAC_merged_1000000.txt	573	3	0.0017192	TGTGCCAGCAAGCCAGGGGGATTTTCTTTGGAGACCCAGTACTTC	EEEEEEEEEEEEEEEEEEEEEEEEEEEEEEEEEEEEEEEEEEEEE	TRBV6-5*00(357)	TRBD1*00(35)	TRBJ2-5*00(202.5)		519|529|556|0|10||50.0	16|23|36|13|20||35.0	25|40|68|30|45||75.0												TGTGCCAGCAAGCCAGGGGGATTTTCTTTGGAGACCCAGTACTTC	36								CASKPGGFSLETQYF		:::::::::0:-7:10:13:-4:-1:20:30:-5:45:::	TLML_22_	cfDNA
116	CLONES_TRB17_02_TLML-022--4W_TCR-J_D_TCR-V_cfDNA_690_AAGGACAC_merged_1000000.txt	590	3	0.0017192	TGTGCCACCAGCAGAGCAGGGGGGTATCAGCCCCAGCATTTT	EEEEEEEEEEEEEEEEEEEEEEEEEEEEEEEEEEEEEEEEEE	TRBV15*00(571.7)	TRBD1*00(35)	TRBJ1-5*00(225)		552|568|589|0|16||80.0	16|23|36|16|23||35.0	25|42|70|25|42||85.0												TGTGCCACCAGCAGAGCAGGGGGGTATCAGCCCCAGCATTTT	36								CATSRAGGYQPQHF		:::::::::0:-1:16:16:-4:-1:23:25:-5:42:::	TLML_22_	cfDNA
117	CLONES_TRB17_02_TLML-022--4W_TCR-J_D_TCR-V_cfDNA_690_AAGGACAC_merged_1000000.txt	591	3	0.0017192	TGTGCCAGCTCTCTCTTGAGCTCTGGAAACACCATATATTTT	EEEEEEEEEEEEEEEEEEEEEEEEEEEEEEEEEEEEEEEEEE	TRBV6-5*00(330)		TRBJ1-3*00(265)		519|528|556|0|9||45.0		17|42|70|17|42||125.0												TGTGCCAGCTCTCTCTTGAGCTCTGGAAACACCATATATTTT	36								CASSLLSSGNTIYF		:::::::::0:-8:9:::::17:3:42:::	TLML_22_	cfDNA
118	CLONES_TRB17_02_TLML-022--4W_TCR-J_D_TCR-V_cfDNA_690_AAGGACAC_merged_1000000.txt	592	3	0.0017192	TGTGCCAGCAGTTTACTGGGGAGGGGAAACATTCAGTACTTC	EEEEEEEEEEEEEEEEEEEEEEEEEEEEEEEEEEEEEEEEEE	TRBV6-5*00(498.7)	TRBD2*00(35)	TRBJ2-4*00(167.7)		519|532|556|0|13||65.0	25|32|48|18|25||35.0	26|42|70|26|42||80.0												TGTGCCAGCAGTTTACTGGGGAGGGGAAACATTCAGTACTTC	36								CASSLLGRGNIQYF		:::::::::0:-4:13:18:-9:0:25:26:-6:42:::	TLML_22_	cfDNA
119	CLONES_TRB17_02_TLML-022--4W_TCR-J_D_TCR-V_cfDNA_690_AAGGACAC_merged_1000000.txt	593	3	0.0017192	TGTGCCAGCAGCTTGGCCGGGACAGGGGAAAAACTGTTTTTT	EEEEEEEEEEEEEEEEEEEEEEEEEEEEEEEEEEEEEEEEEE	TRBV5-8*00(514)	TRBD1*00(45)	TRBJ1-4*00(215)		551|569|587|0|18||90.0	12|21|36|18|27||45.0	28|43|71|27|42||75.0												TGTGCCAGCAGCTTGGCCGGGACAGGGGAAAAACTGTTTTTT	36								CASSLAGTGEKLFF		:::::::::0:2:18:18:0:-3:27:27:-8:42:::	TLML_22_	cfDNA
120	CLONES_TRB17_02_TLML-022--4W_TCR-J_D_TCR-V_cfDNA_690_AAGGACAC_merged_1000000.txt	594	3	0.0017192	TGTGCCAGCAGCCAAGGGGAGATTAATCAGCCCCAGCATTTT	EEEEEEEEEEEEEEEEEEEEEEEEEEEEEEEEEEEEEEEEEE	TRBV3-1*00(834.3)	TRBD2*00(25)	TRBJ1-5*00(230)		543|559|580|0|16||80.0	25|30|48|16|21||25.0	24|42|70|24|42||90.0												TGTGCCAGCAGCCAAGGGGAGATTAATCAGCCCCAGCATTTT	36								CASSQGEINQPQHF		:::::::::0:-1:16:16:-9:-2:21:24:-4:42:::	TLML_22_	cfDNA
121	CLONES_TRB17_02_TLML-022--4W_TCR-J_D_TCR-V_cfDNA_690_AAGGACAC_merged_1000000.txt	595	3	0.0017192	TGTGCCAGCAGCCAAGATTTTAGGACAGTTGAAGCTTTCTTT	EEEEEEEEEEEEEEEEEEEEEEEEEEEEEEEEEEEEEEEEEE	TRBV3-1*00(486.7),TRBV3-2*00(449.3)	TRBD1*00(30)	TRBJ1-1*00(199.7)		543|561|580|0|18||90.0;543|561|580|0|18||90.0	13|19|36|22|28||30.0	27|40|68|29|42||65.0												TGTGCCAGCAGCCAAGATTTTAGGACAGTTGAAGCTTTCTTT	36								CASSQDFRTVEAFF		:::::::::0:1:18:22:-1:-5:28:29:-7:42:::	TLML_22_	cfDNA
122	CLONES_TRB17_02_TLML-022--4W_TCR-J_D_TCR-V_cfDNA_690_AAGGACAC_merged_1000000.txt	596	3	0.0017192	TGTGCCAGCAGAATTCCGGGACAGAGGACTGAAGCTTTCTTT	EEEEEEEEEEEEEEEEEEEEEEEEEEEEEEEEEEEEEEEEEE	TRBV9*00(541.7)	TRBD1*00(45)	TRBJ1-1*00(215)		559|570|595|0|11||55.0	10|19|36|15|24||45.0	25|40|68|27|42||75.0												TGTGCCAGCAGAATTCCGGGACAGAGGACTGAAGCTTTCTTT	36								CASRIPGQRTEAFF		:::::::::0:-5:11:15:2:-5:24:27:-5:42:::	TLML_22_	cfDNA
123	CLONES_TRB17_02_TLML-022--4W_TCR-J_D_TCR-V_cfDNA_690_AAGGACAC_merged_1000000.txt	600	3	0.0017192	TGCAGTGCAAGATTAGCGGGGGTGGGCGGGGAGCTGTTTTTT	EEEEEEEEEEEEEEEEEEEEEEEEEEEEEEEEEEEEEEEEEE	TRBV20-1*00(508)	TRBD2*00(35)	TRBJ2-2*00(180)		759|771|793|0|12|ST767A|44.0	21|28|48|13|20||35.0	27|43|71|26|42||80.0												TGCAGTGCAAGATTAGCGGGGGTGGGCGGGGAGCTGTTTTTT	36								CSARLAGVGGELFF		:::::::::0:-2:12:13:-5:-4:20:26:-7:42:::	TLML_22_	cfDNA
124	CLONES_TRB17_02_TLML-022--4W_TCR-J_D_TCR-V_cfDNA_690_AAGGACAC_merged_1000000.txt	629	3	0.0017192	TGTGCCAGTAGTGGCTGGGATAATCAGCCCCAGCATTTT	EEEEEEEEEEEEEEEEEEEEEEEEEEEEEEEEEEEEEEE	TRBV19*00(445)		TRBJ1-5*00(230)		559|571|596|0|12||60.0		24|42|70|21|39||90.0												TGTGCCAGTAGTGGCTGGGATAATCAGCCCCAGCATTTT	36								CASSGWDNQPQHF		:::::::::0:-5:12:::::21:-4:39:::	TLML_22_	cfDNA
125	CLONES_TRB17_02_TLML-022--4W_TCR-J_D_TCR-V_cfDNA_690_AAGGACAC_merged_1000000.txt	630	3	0.0017192	TGTGCCAGCAGTTTTGACAGTAACTATGGCTACACCTTC	EEEEEEEEEEEEEEEEEEEEEEEEEEEEEEEEEEEEEEE	TRBV12-3*00(227),TRBV12-4*00(227)	TRBD1*00(25)	TRBJ1-2*00(235)		530|544|567|0|14||70.0;530|544|567|0|14||70.0	14|19|36|15|20||25.0	21|40|68|20|39||95.0												TGTGCCAGCAGTTTTGACAGTAACTATGGCTACACCTTC	36								CASSFDSNYGYTF		:::::::::0:-3:14:15:-2:-5:20:20:-1:39:::	TLML_22_	cfDNA
126	CLONES_TRB17_02_TLML-022--4W_TCR-J_D_TCR-V_cfDNA_690_AAGGACAC_merged_1000000.txt	631	3	0.0017192	TGTGCCAGCAGCCTCCTAGCTGGCGGTGAGCAGTTCTTC	EEEEEEEEEEEEEEEEEEEEEEEEEEEEEEEEEEEEEEE	TRBV6-5*00(1141)	TRBD2*00(25)	TRBJ2-1*00(205)		519|530|556|0|11||55.0	1|6|48|11|16||25.0	29|42|70|26|39||65.0												TGTGCCAGCAGCCTCCTAGCTGGCGGTGAGCAGTTCTTC	36								CASSLLAGGEQFF		:::::::::0:-6:11:11:15:-26:16:26:-9:39:::	TLML_22_	cfDNA
127	CLONES_TRB17_02_TLML-022--4W_TCR-J_D_TCR-V_cfDNA_690_AAGGACAC_merged_1000000.txt	632	3	0.0017192	TGTGCCAGCAGCGTAGGGGCAGGCCCCCCGGTTTACTTC	EEEEEEEEEEEEEEEEEEEEEEEEEEEEEEEEEEEEEEE	TRBV9*00(495)	TRBD1*00(30)	TRBJ2-7*00(170)		559|575|595|0|16||80.0	0|6|36|22|28||30.0	33|39|67|33|39||30.0												TGTGCCAGCAGCGTAGGGGCAGGCCCCCCGGTTTACTTC	36								CASSVGAGPPVYF		:::::::::0:0:16:22:12:-18:28:33:-13:39:::	TLML_22_	cfDNA
128	CLONES_TRB17_02_TLML-022--4W_TCR-J_D_TCR-V_cfDNA_690_AAGGACAC_merged_1000000.txt	647	3	0.0017192	TGTGCCTGGGGGGGACACCCAAACGGGCAGTACTTC	EEEEEEEEEEEEEEEEEEEEEEAEEEEEEEEEEEEE	TRBV30*00(413.7)	TRBD1*00(30)	TRBJ2-7*00(188.7)		787|796|821|0|9||45.0	12|18|36|11|17||30.0	25|39|67|22|36|SA28G|54.0												TGTGCCTGGGGGGGACACCCAAACGGGCAGTACTTC	32								CAWGGHPNGQYF		:::::::::0:-5:9:11:0:-6:17:22:-5:36:::	TLML_22_	cfDNA
129	CLONES_TRB17_02_TLML-022--4W_TCR-J_D_TCR-V_cfDNA_690_AAGGACAC_merged_1000000.txt	652	3	0.0017192	TGTGCCAGTAGTCCCGATTGGGGGAATCCGTACTTC	EEEEEEEEEEEEEEEEEEEEEEEEEEEEEEEEEEEE	TRBV19*00(660)	TRBD1*00(25)	TRBJ2-7*00(165)		559|571|596|0|12||60.0	18|23|36|19|24||25.0	32|39|67|29|36||35.0												TGTGCCAGTAGTCCCGATTGGGGGAATCCGTACTTC	36								CASSPDWGNPYF		:::::::::0:-5:12:19:-6:-1:24:29:-12:36:::	TLML_22_	cfDNA
130	CLONES_TRB17_02_TLML-022--4W_TCR-J_D_TCR-V_cfDNA_690_AAGGACAC_merged_1000000.txt	653	3	0.0017192	TGTGCCAGCAGCCCCGACGACTCACCCCTCCACTTT	EEEEEEEEEEEEEEEEEEEAEEEEEEEEEEEEEEEE	TRBV12-3*00(815),TRBV12-4*00(815)		TRBJ1-6*00(215)		530|541|567|0|11||55.0;530|541|567|0|11||55.0		30|45|73|21|36||75.0												TGTGCCAGCAGCCCCGACGACTCACCCCTCCACTTT	32								CASSPDDSPLHF		:::::::::0:-6:11:::::21:-10:36:::	TLML_22_	cfDNA
131	CLONES_TRB17_02_TLML-022--4W_TCR-J_D_TCR-V_cfDNA_690_AAGGACAC_merged_1000000.txt	654	3	0.0017192	TGTGCCAGCAGCGTCGCGGAGGGGAAGCAGTACTTC	EEEEEEEEEEEEEEEEEEEAEEEEEEEEEEEEEEEE	TRBV7-9*00(948.3)	TRBD2*00(30)	TRBJ2-7*00(184.3)		556|568|593|0|12||60.0	26|32|48|17|23||30.0	28|39|67|25|36||55.0												TGTGCCAGCAGCGTCGCGGAGGGGAAGCAGTACTTC	32								CASSVAEGKQYF		:::::::::0:-5:12:17:-10:0:23:25:-8:36:::	TLML_22_	cfDNA
132	CLONES_TRB17_02_TLML-022--4W_TCR-J_D_TCR-V_cfDNA_690_AAGGACAC_merged_1000000.txt	658	3	0.0017192	TGTGCTCTCCCAGGGGAACACTGAAGCTTTCTTT	EEEEEEEEEEEEEEEEEEEEEEEEEEEEEEEEEE	TRBV12-5*00(538)	TRBD1*00(25),TRBD2*00(25)	TRBJ1-1*00(123)		530|536|567|0|6||30.0	16|21|36|10|15||25.0;2|7|48|6|11||25.0	21|40|68|15|34||95.0												TGTGCTCTCCCAGGGGAACACTGAAGCTTTCTTT	36								CALPGE_TEAFF		:::::::::0:-11:6:10:-4:-3:15:15:-1:34:::	TLML_22_	cfDNA
133	CLONES_TRB17_02_TLML-022--4W_TCR-J_D_TCR-V_cfDNA_690_AAGGACAC_merged_1000000.txt	674	3	0.0017192	TGTGCCAGCAGTTAGTAGGCGGGCAGTATTTT	EEEEEEEEEEEEEEEEEEEEEEEEEEEEEEEE	TRBV6-5*00(566)		TRBJ2-3*00(190)		519|533|556|0|14||70.0		31|41|69|22|32||50.0												TGTGCCAGCAGTTAGTAGGCGGGCAGTATTTT	36								CASS*_GGQYF		:::::::::0:-3:14:::::22:-11:32:::	TLML_22_	cfDNA
134	CLONES_TRB17_02_TLML-022--4W_TCR-J_D_TCR-V_cfDNA_690_AAGGACAC_merged_1000000.txt	685	2	0.00114613	TGTGCCAGCAGTGAAGCGCTATTTATTACAGGGCCCCAAGAGACCCAGTACTTCGGGCCAGGCACGCGGCTCCTGGTGCTCGGTGAGCGCGGGCTGCTGGGGCGCGGGCGCGGGCGGCTTGGGTCTGGTTTTTGCGGGGAGTCCCCGGGCTGTGCTCTGGGGCCAACGTCCTGACTTTC	EEAEEEEEEEEAEEE<EAEEEAEEEEEEEEEEEEEEEEEEEEAEEAENNNNNNNNNNNNNNNE6EEEEEEEEEEEEEEEEEEEEEEEEEEEEEEEEEEEEEEEEEEEEEEEEEEEEEEEEEEEEEEEEEEEEEEEEEEEEEEENNNNNNNNNNNNNNNNNNNNNNNNN7NNNNNNNNNN	TRBV6-1*00(545)	TRBD1*00(35),TRBD2*00(35)	TRBJ2-6*00(270),TRBJ2-5*00(235)		516|536|553|0|20||100.0	19|26|36|98|105||35.0;28|35|48|29|36||35.0	19|45|73|153|179||130.0;37|40|68|176|179||15.0												TGTGCCAGCAGTGAAGCGCTATTTATTACAGGGCCCCAAGAGACCCAGTACTTCGGGCCAGGCACGCGGCTCCTGGTGCTCGGTGAGCGCGGGCTGCTGGGGCGCGGGCGCGGGCGGCTTGGGTCTGGTTTTTGCGGGGAGTCCCCGGGCTGTGCTCTGGGGCCAACGTCCTGACTTTC	21								CASSEALFITGPQETQYFGPGTRLLVLGER_AAGARARAAWVWFLRGVPGLCSGANVLTF		:::::::::0:3:20:98:-7:2:105:153:1:179:::	TLML_22_	cfDNA
135	CLONES_TRB17_02_TLML-022--4W_TCR-J_D_TCR-V_cfDNA_690_AAGGACAC_merged_1000000.txt	686	2	0.00114613	TGTGCCAGCAGGAGTCAGGGGACCCAAGCTGAAGCTTTCTTTGGACAAGGCACCAGACTCACAGTTGTAGGTAAGACATTTTTCAGGTTCTTTTGCAGATCCGTCACAGGGAAAAGTGGGTCCACAGTGTCCCTTTTAGAGTGGCTATATTCTTATGTGCTAACTATGGCTACACCTTC	EEEEEEEEEEEEEEEEEAEEEEEEEEEENNNNNNNNNNNNNNNNNEEENNNNNNNNNNNNNNNNNNNNNNNNNNNNNNNNNNNNNNNNNNNNNNNNNNNNNNNNNNNNNNNNNNNNNNNNNNNNNNNNNNNNNNNNNNNNNNNNNNNNNNNNNNNNNNNNNNNNNNNNNNNNNNNNNNN	TRBV6-4*00(585)	TRBD1*00(30)	TRBJ1-2*00(225)		518|529|555|0|11||55.0	6|12|36|127|133||30.0	19|40|68|158|179||105.0												TGTGCCAGCAGGAGTCAGGGGACCCAAGCTGAAGCTTTCTTTGGACAAGGCACCAGACTCACAGTTGTAGGTAAGACATTTTTCAGGTTCTTTTGCAGATCCGTCACAGGGAAAAGTGGGTCCACAGTGTCCCTTTTAGAGTGGCTATATTCTTATGTGCTAACTATGGCTACACCTTC	32								CASRSQGTQAEAFFGQGTRLTVVGKTFFRF_LQIRHREKWVHSVPFRVAIFLCANYGYTF		:::::::::0:-6:11:127:6:-12:133:158:1:179:::	TLML_22_	cfDNA
136	CLONES_TRB17_02_TLML-022--4W_TCR-J_D_TCR-V_cfDNA_690_AAGGACAC_merged_1000000.txt	687	2	0.00114613	TGCGCCAGCAGCCAAGATGCCAGGGGGCCCGAGACCCAGTACTTCGGGCCAGGCACGCGGCTCCTGGTGCTCGGTGAGCGCGGGCTGCTGGGGCGCGGGCGCGGGCGGCTTGGGTCTGGTTTTTGCGGGGAGTCCCCGGGCTGTGCTCTGGGGCCAACGTCCTGACTTTC	EEEEEE6EEEEEEAEEAEEEEEEEEEEEEENNNNNNNNNNNNNEEEEEEEEEEEEEEEEEEEEEEEEEEEEEEEEEEEEEEEEEEEEEEEEEEEEEEEEEEEEEEEEEEEEEEEEEEEEEEEEEEEEEEEEEEEEEEEEEEEEEEEEEEEEEEEEEEEEEEEEEEEEEEE	TRBV4-1*00(630)	TRBD1*00(40)	TRBJ2-6*00(260)		537|555|574|0|18||90.0	16|24|36|20|28||40.0	19|45|73|144|170||130.0												TGCGCCAGCAGCCAAGATGCCAGGGGGCCCGAGACCCAGTACTTCGGGCCAGGCACGCGGCTCCTGGTGCTCGGTGAGCGCGGGCTGCTGGGGCGCGGGCGCGGGCGGCTTGGGTCTGGTTTTTGCGGGGAGTCCCCGGGCTGTGCTCTGGGGCCAACGTCCTGACTTTC	21								CASSQDARGPETQYFGPGTRLLVLGERG_AGARARAAWVWFLRGVPGLCSGANVLTF		:::::::::0:1:18:20:-4:0:28:144:1:170:::	TLML_22_	cfDNA
137	CLONES_TRB17_02_TLML-022--4W_TCR-J_D_TCR-V_cfDNA_690_AAGGACAC_merged_1000000.txt	688	2	0.00114613	TGTGCCAGTACGGGACAGGGTCGGGGGACCCAGTACTTCGGGCCAGGCACGCGGCTCCTGGTGCTCGGTGAGCGCGGGCTGCTGGGGCGCGGGCGCGGGCGGCTTGGGTCTGGTTTTTGCGGGGAGTCCCCGGGCTGTGCTCTGGGGCCAACGTCCTGACTTTC	EEEEEEEEEEEEEEEEEEEEEEEEEEEENNNNNNNNNNNNNNNNNNNNNNNNNNNNNNNNNNNNNNNNNNNNNNNNNNNNNNNNNNNNNNNNNNNNNNNNNNNNNNNNJNNNNNNNNNNNNNNNNNNNNNNNNNNNNNNNNNNNNNNNNNNNNNNNNNNNNNNN	TRBV19*00(315)	TRBD1*00(50)	TRBJ2-6*00(270)		559|569|596|0|10||50.0	11|21|36|10|20||50.0	19|45|73|138|164||130.0												TGTGCCAGTACGGGACAGGGTCGGGGGACCCAGTACTTCGGGCCAGGCACGCGGCTCCTGGTGCTCGGTGAGCGCGGGCTGCTGGGGCGCGGGCGCGGGCGGCTTGGGTCTGGTTTTTGCGGGGAGTCCCCGGGCTGTGCTCTGGGGCCAACGTCCTGACTTTC	36								CASTGQGRGTQYFGPGTRLLVLGERGL_GARARAAWVWFLRGVPGLCSGANVLTF		:::::::::0:-7:10:10:1:-3:20:138:1:164:::	TLML_22_	cfDNA
138	CLONES_TRB17_02_TLML-022--4W_TCR-J_D_TCR-V_cfDNA_690_AAGGACAC_merged_1000000.txt	689	2	0.00114613	TGTGCCAGTAGTATTAGCCTAGAAGAGACCCAGTACTTCGGGCCAGGCCCGCGGCTCCTGGTGCTCGGTGAGCGCGGGCTGCTGGGGCGCGGGCGCGGGCGGCTTGGGTCTGGTTTTTGCGGGGAGTCCCCGGGCTGTGCTCTGGGGCCAACGTCCTGACTTTC	EEEEEEEEEEEEEEEEEEAAEEEEEEEEEAEEEEEEEEEEEEEEAEEE6NNNNNNNNNNNNNNNNNNNNNNNNNNNNNNNNNNNNNNNNNNNNNNNNNNNNNNNNNNNNNNEEEAEEEEEAEEEEEEEEEEEENNNNNNNNNNNNNNNNNNNNNNNNNNNNNNN	TRBV19*00(270)	TRBD1*00(35),TRBD2*00(30)	TRBJ2-6*00(270)		559|573|596|0|14||70.0	19|26|36|83|90||35.0;10|16|48|124|130||30.0	19|45|73|138|164||130.0												TGTGCCAGTAGTATTAGCCTAGAAGAGACCCAGTACTTCGGGCCAGGCCCGCGGCTCCTGGTGCTCGGTGAGCGCGGGCTGCTGGGGCGCGGGCGCGGGCGGCTTGGGTCTGGTTTTTGCGGGGAGTCCCCGGGCTGTGCTCTGGGGCCAACGTCCTGACTTTC	21								CASSISLEETQYFGPGPRLLVLGERGL_GARARAAWVWFLRGVPGLCSGANVLTF		:::::::::0:-3:14:83:-7:2:90:138:1:164:::	TLML_22_	cfDNA
139	CLONES_TRB17_02_TLML-022--4W_TCR-J_D_TCR-V_cfDNA_690_AAGGACAC_merged_1000000.txt	690	2	0.00114613	TGTGCCAGCGGGACAGGGGAAGGGACCCAGTACTTCGGGCCAGGCACGCGGCTCCTGGTGCTCGGTGAGCGCGGGCTGCTGGGGCGCGGGCGCGGGCGGCTTGGGTCTGGTTTTTGCGGGGAGTCCCCGGGCTGTGCTCTGGGGCCAACGTCCTGACTTTC	EEEEEEEEEEEEEEEEEEEEEEEE6EEEEEEEEEEEEEEEEENNN=NNNNNNNNNNNNNNNNNNNNNNNNNNNNNNNNNNNNNNNNNNNNNNNNNNNNNNNNNNNNNNNNEEEEEEEEEENNNNNNNNNNNNNNNNNNNNNNNNNNNNNNNNNNNNNNNNN	TRBV6-5*00(345)	TRBD1*00(50)	TRBJ2-6*00(270)		519|528|556|0|9||45.0	12|22|36|9|19||50.0	19|45|73|135|161||130.0												TGTGCCAGCGGGACAGGGGAAGGGACCCAGTACTTCGGGCCAGGCACGCGGCTCCTGGTGCTCGGTGAGCGCGGGCTGCTGGGGCGCGGGCGCGGGCGGCTTGGGTCTGGTTTTTGCGGGGAGTCCCCGGGCTGTGCTCTGGGGCCAACGTCCTGACTTTC	21								CASGTGEGTQYFGPGTRLLVLGERGLL_ARARAAWVWFLRGVPGLCSGANVLTF		:::::::::0:-8:9:9:0:-2:19:135:1:161:::	TLML_22_	cfDNA
140	CLONES_TRB17_02_TLML-022--4W_TCR-J_D_TCR-V_cfDNA_690_AAGGACAC_merged_1000000.txt	692	2	0.00114613	TGTGCCAGCAGTTTTTGGCAGGGGGCGACCAGCTCCTATAATTCACCCCTCCACTTT	EEEEEEEEEEEEEEEEEEEEEEEEEEEEEEEEEEEEEEEEEEEEEEEEEEEEEEEEE	TRBV6-2*00(460),TRBV6-3*00(460)	TRBD1*00(45)	TRBJ1-6*00(275)		516|529|553|0|13||65.0;516|529|553|0|13||65.0	16|25|36|18|27||45.0	18|45|73|30|57||135.0												TGTGCCAGCAGTTTTTGGCAGGGGGCGACCAGCTCCTATAATTCACCCCTCCACTTT	36								CASSFWQGATSSYNSPLHF		:::::::::0:-4:13:18:-4:1:27:30:2:57:::	TLML_22_	cfDNA
141	CLONES_TRB17_02_TLML-022--4W_TCR-J_D_TCR-V_cfDNA_690_AAGGACAC_merged_1000000.txt	697	2	0.00114613	TGCGCCAGCAGCCAAGATCGGGCAGGGGAAACCTATAATTCACCCCTCCACTTT	EEEEEEEEEEEEEEEEEEEEEEEEEEEEEEEEEEEEEEEEEEEEEEEEEEEEEE	TRBV4-1*00(559)	TRBD1*00(30)	TRBJ1-6*00(140)		537|556|574|0|19||95.0	16|22|36|22|28||30.0	22|45|73|31|54||115.0												TGCGCCAGCAGCCAAGATCGGGCAGGGGAAACCTATAATTCACCCCTCCACTTT	36								CASSQDRAGETYNSPLHF		:::::::::0:2:19:22:-4:-2:28:31:-2:54:::	TLML_22_	cfDNA
142	CLONES_TRB17_02_TLML-022--4W_TCR-J_D_TCR-V_cfDNA_690_AAGGACAC_merged_1000000.txt	701	2	0.00114613	TGTGCCAGTAGTATTTTTACGGCGATTAATAGCAATCAGCCCCAGCATTTT	EEEEEEEEEEEEEEEEEEEEEEEEEEEEEEEEEEEEEEEEEEEEEEEEEEE	TRBV19*00(352)		TRBJ1-5*00(255)		559|573|596|0|14||70.0		19|42|70|28|51||115.0												TGTGCCAGTAGTATTTTTACGGCGATTAATAGCAATCAGCCCCAGCATTTT	36								CASSIFTAINSNQPQHF		:::::::::0:-3:14:::::28:1:51:::	TLML_22_	cfDNA
143	CLONES_TRB17_02_TLML-022--4W_TCR-J_D_TCR-V_cfDNA_690_AAGGACAC_merged_1000000.txt	702	2	0.00114613	TGTGCCAGCAGCTCTACCCTGATTAGGGGATCCTACAATGAGCAGTTCTTC	EEEEEEEEEEEEEEEEEEEEEEEEEEEEEEEEEEEEEEEEEEEEEEEEEEE	TRBV13*00(455)	TRBD1*00(25)	TRBJ2-1*00(248)		567|580|604|0|13||65.0	3|8|36|16|21||25.0	14|42|70|23|51|SA18GSC20A|108.0												TGTGCCAGCAGCTCTACCCTGATTAGGGGATCCTACAATGAGCAGTTCTTC	36								CASSSTLIRGSYNEQFF		:::::::::0:-4:13:16:9:-16:21:23:6:51:::	TLML_22_	cfDNA
144	CLONES_TRB17_02_TLML-022--4W_TCR-J_D_TCR-V_cfDNA_690_AAGGACAC_merged_1000000.txt	705	2	0.00114613	TGTGCCAGCAGGACCCCGGGGGCGGAGGATCTGGAAACACCATATATTTT	EEEEEAEEEEEEEEEEEEEEEEEEEEEEEEEEEEEEEEEEEEEEEEEEEE	TRBV7-6*00(105),TRBV7-7*00(105)	TRBD1*00(35),TRBD2*00(30)	TRBJ1-3*00(245)		576|587|613|0|11||55.0;585|596|622|0|11||55.0	18|25|36|17|24||35.0;13|19|48|14|20||30.0	21|42|70|29|50||105.0												TGTGCCAGCAGGACCCCGGGGGCGGAGGATCTGGAAACACCATATATTTT	32								CASRTPGA_GSGNTIYF		:::::::::0:-6:11:17:-6:1:24:29:-1:50:::	TLML_22_	cfDNA
145	CLONES_TRB17_02_TLML-022--4W_TCR-J_D_TCR-V_cfDNA_690_AAGGACAC_merged_1000000.txt	708	2	0.00114613	TGTGCCAGCAGCCGCGGACTAGCTCACTCCCACAGATACGCAGTATTTT	EEEEEEEEEEEEEEEEEEEEEEEEEEEEEEEEEEEEEEEEEEEEEEEEE	TRBV6-5*00(367)	TRBD2*00(40)	TRBJ2-3*00(235)		519|530|556|0|11||55.0	17|25|48|15|23||40.0	22|41|69|30|49||95.0												TGTGCCAGCAGCCGCGGACTAGCTCACTCCCACAGATACGCAGTATTTT	36								CASSRGLA_TPTDTQYF		:::::::::0:-6:11:15:-1:-7:23:30:-2:49:::	TLML_22_	cfDNA
146	CLONES_TRB17_02_TLML-022--4W_TCR-J_D_TCR-V_cfDNA_690_AAGGACAC_merged_1000000.txt	710	2	0.00114613	TGCGCCAGCACCTCATCTCGAGCGGGGGGCCAAAGAGACCCAGTACTTC	EEEEEEEEEEEEEEEEEEEEEEEEEEEEEEEEEEEEEEEEEEEEEEEEE	TRBV4-1*00(474)	TRBD2*00(34),TRBD1*00(30)	TRBJ2-5*00(144)		537|547|574|0|10||50.0	22|34|48|20|31|DA28|34.0;18|24|36|24|30||30.0	23|40|68|32|49||85.0												TGCGCCAGCACCTCATCTCGAGCGGGGGGCCAAAGAGACCCAGTACTTC	36								CASTSSRA_GAKETQYF		:::::::::0:-7:10:20:-6:2:31:32:-3:49:::	TLML_22_	cfDNA
147	CLONES_TRB17_02_TLML-022--4W_TCR-J_D_TCR-V_cfDNA_690_AAGGACAC_merged_1000000.txt	714	2	0.00114613	TGTGCCATCAGTGGTGGGACATTAGGAAGCACAGATACGCAGTATTTT	EEEEEEEEEEEEEEAEEEEEEEEEEEEEEEEEEEEEEEEEEEEEEEEE	TRBV10-3*00(1196)	TRBD1*00(30)	TRBJ2-3*00(209.5)		533|546|570|0|13||65.0	12|18|36|15|21||30.0	20|41|69|27|48||105.0												TGTGCCATCAGTGGTGGGACATTAGGAAGCACAGATACGCAGTATTTT	32								CAISGGTLGSTDTQYF		:::::::::0:-4:13:15:0:-6:21:27:0:48:::	TLML_22_	cfDNA
148	CLONES_TRB17_02_TLML-022--4W_TCR-J_D_TCR-V_cfDNA_690_AAGGACAC_merged_1000000.txt	715	2	0.00114613	TGTGCCACCCTCCACAAGGGCACACTCATGAACACTGAAGCTTTCTTT	EEEEEEEEEEEEEEEEEEEEEEEEEEEEEEEEEEEEEEEEEEEEEEEE	TRBV27*00(900)	TRBD2*00(30)	TRBJ1-1*00(255)		556|563|593|0|7||35.0	0|6|48|7|13||30.0	17|40|68|25|48||115.0												TGTGCCACCCTCCACAAGGGCACACTCATGAACACTGAAGCTTTCTTT	36								CATLHKGTLMNTEAFF		:::::::::0:-10:7:7:16:-26:13:25:3:48:::	TLML_22_	cfDNA
149	CLONES_TRB17_02_TLML-022--4W_TCR-J_D_TCR-V_cfDNA_690_AAGGACAC_merged_1000000.txt	716	2	0.00114613	TGTGCCAGCAGTTCGCGGATCGAACGCTTTAACTATGGCTACACCTTC	EEEEEEEEEEEEEEEEEEEEEEEAEEEEEAEEEEEEEEEEEEEEEEEE	TRBV28*00(845)		TRBJ1-2*00(235)		564|577|601|0|13||65.0		21|40|68|29|48||95.0												TGTGCCAGCAGTTCGCGGATCGAACGCTTTAACTATGGCTACACCTTC	32								CASSSRIERFNYGYTF		:::::::::0:-4:13:::::29:-1:48:::	TLML_22_	cfDNA
150	CLONES_TRB17_02_TLML-022--4W_TCR-J_D_TCR-V_cfDNA_690_AAGGACAC_merged_1000000.txt	717	2	0.00114613	TGTGCCAGCAGCTTAGGGATATTAACAGGGAGCGACGAGCAGTACTTC	EEEEEEEEEEEEEEEEEEEEEEEE<EEEEEEEEEEEEEEEEEEEEEEE	TRBV7-8*00(542)	TRBD1*00(34)	TRBJ2-7*00(202)		567|583|604|0|16||80.0	15|25|36|24|34|SG21A|34.0	25|39|67|34|48||70.0												TGTGCCAGCAGCTTAGGGATATTAACAGGGAGCGACGAGCAGTACTTC	27								CASSLGILTGSDEQYF		:::::::::0:-1:16:24:-3:1:34:34:-5:48:::	TLML_22_	cfDNA
151	CLONES_TRB17_02_TLML-022--4W_TCR-J_D_TCR-V_cfDNA_690_AAGGACAC_merged_1000000.txt	720	2	0.00114613	TGCAGTGCCAAGAGGGGTAGCGGGGGTTCATTCGATGAGCAGTTCTTC	EEEEEEEEEEEEEEEEEEEEEEEEEEEEEEEEEEEEEEEEEEEEAEEE	TRBV20-1*00(385)	TRBD2*00(35)	TRBJ2-1*00(304.5)		759|767|793|0|8||40.0	21|28|48|17|24||35.0	28|42|70|34|48||70.0												TGCAGTGCCAAGAGGGGTAGCGGGGGTTCATTCGATGAGCAGTTCTTC	32								CSAKRGSGGSFDEQFF		:::::::::0:-6:8:17:-5:-4:24:34:-8:48:::	TLML_22_	cfDNA
152	CLONES_TRB17_02_TLML-022--4W_TCR-J_D_TCR-V_cfDNA_690_AAGGACAC_merged_1000000.txt	729	2	0.00114613	TGTGCCAGCAGCTCGGACAGGGGGTCGGCGCCGGGGAGCTGTTTTTT	EEEEEEEEEEEEEEEEEEEEEEEEEEEEEEEEEEEEEEEAEEAEEEE	TRBV13*00(450)	TRBD1*00(50)	TRBJ2-2*00(225)		567|580|604|0|13||65.0	13|23|36|14|24||50.0	26|43|71|30|47||85.0												TGTGCCAGCAGCTCGGACAGGGGGTCGGCGCCGGGGAGCTGTTTTTT	32								CASSSDRG_GAGELFF		:::::::::0:-4:13:14:-1:-1:24:30:-6:47:::	TLML_22_	cfDNA
153	CLONES_TRB17_02_TLML-022--4W_TCR-J_D_TCR-V_cfDNA_690_AAGGACAC_merged_1000000.txt	736	2	0.00114613	TGCAGTGTAAGGACAGGGGGCTGGAGCGGGTCAGCCCCAGCATTTT	EEEEEEEEEEEEEEEEEEEEEEEEEEEEEE6EEEEEEEEEEEEEEE	TRBV20-1*00(745)	TRBD1*00(55)	TRBJ1-5*00(220)		759|766|793|0|7||35.0	13|24|36|10|21||55.0	26|42|70|30|46||80.0												TGCAGTGTAAGGACAGGGGGCTGGAGCGGGTCAGCCCCAGCATTTT	21								CSVRTGGW_AGQPQHF		:::::::::0:-7:7:10:-1:0:21:30:-6:46:::	TLML_22_	cfDNA
154	CLONES_TRB17_02_TLML-022--4W_TCR-J_D_TCR-V_cfDNA_690_AAGGACAC_merged_1000000.txt	742	2	0.00114613	TGTGCCACCGACGATCAACACTCCTATAATTCACCCCTCCACTTT	EEEEEEEEEEEEEEAEEEEEEEEEEEEEEEEEEEEEEEEEEEEEE	TRBV6-3*00(703.5)		TRBJ1-6*00(205)		516|523|553|0|7||35.0		20|45|73|20|45||125.0												TGTGCCACCGACGATCAACACTCCTATAATTCACCCCTCCACTTT	32								CATDDQHSYNSPLHF		:::::::::0:-10:7:::::20:0:45:::	TLML_22_	cfDNA
155	CLONES_TRB17_02_TLML-022--4W_TCR-J_D_TCR-V_cfDNA_690_AAGGACAC_merged_1000000.txt	743	2	0.00114613	TGTGCCAGTCACAGGGAGGGATATAGCAATCAGCCCCAGCATTTT	EEEEEEEEEEEEEEEEEEEEEEEEEEEEEEEEEEEEEEEEEEEEE	TRBV19*00(485)	TRBD2*00(35),TRBD1*00(30)	TRBJ1-5*00(245)		559|568|596|0|9||45.0	25|32|48|13|20||35.0;15|21|36|10|16||30.0	18|42|70|21|45||120.0												TGTGCCAGTCACAGGGAGGGATATAGCAATCAGCCCCAGCATTTT	36								CASHREGYSNQPQHF		:::::::::0:-8:9:13:-9:0:20:21:2:45:::	TLML_22_	cfDNA
156	CLONES_TRB17_02_TLML-022--4W_TCR-J_D_TCR-V_cfDNA_690_AAGGACAC_merged_1000000.txt	744	2	0.00114613	TGTGCCAGCAGTTTGAATTGGCAGGGGGCAGATACGCAGTATTTT	EEEEEEEEEEEEEEEEEEEEEEEEEEEEEEEEEEEEEEEEEEEEE	TRBV28*00(204)	TRBD1*00(35)	TRBJ2-3*00(225)		564|578|601|0|14||70.0	16|23|36|21|28||35.0	24|41|69|28|45||85.0												TGTGCCAGCAGTTTGAATTGGCAGGGGGCAGATACGCAGTATTTT	36								CASSLNWQGADTQYF		:::::::::0:-3:14:21:-4:-1:28:28:-4:45:::	TLML_22_	cfDNA
157	CLONES_TRB17_02_TLML-022--4W_TCR-J_D_TCR-V_cfDNA_690_AAGGACAC_merged_1000000.txt	745	2	0.00114613	TGTGCCAGCAGTTTATACCTAGCGGGGGGCTACGAGCAGTACTTC	EEEEEEEEEEEEEEEEEEEEEEEEEEEEEEEEEEEEEEEEEEEEE	TRBV27*00(640)	TRBD2*00(40)	TRBJ2-7*00(155)		556|572|593|0|16||80.0	20|28|48|18|26||40.0	23|39|67|29|45||80.0												TGTGCCAGCAGTTTATACCTAGCGGGGGGCTACGAGCAGTACTTC	36								CASSLYLAGGYEQYF		:::::::::0:-1:16:18:-4:-4:26:29:-3:45:::	TLML_22_	cfDNA
158	CLONES_TRB17_02_TLML-022--4W_TCR-J_D_TCR-V_cfDNA_690_AAGGACAC_merged_1000000.txt	746	2	0.00114613	TGTGCCAGCAGTTTAACCGGGACAGATTACTACGAGCAGTACTTC	EEEEEEEEEEEEEEEEEEEEEEEEEEEEEEEEEEEEEEEEEEEEE	TRBV27*00(660)	TRBD1*00(45)	TRBJ2-7*00(220)		556|571|593|0|15||75.0	10|19|36|16|25||45.0	23|39|67|29|45||80.0												TGTGCCAGCAGTTTAACCGGGACAGATTACTACGAGCAGTACTTC	36								CASSLTGTDYYEQYF		:::::::::0:-2:15:16:2:-5:25:29:-3:45:::	TLML_22_	cfDNA
159	CLONES_TRB17_02_TLML-022--4W_TCR-J_D_TCR-V_cfDNA_690_AAGGACAC_merged_1000000.txt	747	2	0.00114613	TGTGCCAGCAGTTACTCGTGAGTTAGTCGACGGGAGCTGTTTTTT	EEEEEEEEEEEEEEEEEEEEEEEEEEEEEEEEEEEEEAEAEEEEE	TRBV6-2*00(615),TRBV6-3*00(615)	TRBD2*00(25)	TRBJ2-2*00(140)		516|534|553|0|18||90.0;516|534|553|0|18||90.0	9|14|48|23|28||25.0	29|43|71|31|45||70.0												TGTGCCAGCAGTTACTCGTGAGTTAGTCGACGGGAGCTGTTTTTT	32								CASSYS*VSRRELFF		:::::::::0:1:18:23:7:-18:28:31:-9:45:::	TLML_22_	cfDNA
160	CLONES_TRB17_02_TLML-022--4W_TCR-J_D_TCR-V_cfDNA_690_AAGGACAC_merged_1000000.txt	748	2	0.00114613	TGTGCCAGCAGCCCCGGGGCCGGCGGGAATGAAAAACTGTTTTTT	EEEEEEEEEEEEEEEEEEEEEEEEEEEEEEEEEEEEEEEEEEEEE	TRBV6-5*00(505)	TRBD1*00(30),TRBD2*00(30)	TRBJ1-4*00(205)		519|530|556|0|11||55.0	9|15|36|12|18||30.0;13|19|48|12|18||30.0	25|43|71|27|45||90.0												TGTGCCAGCAGCCCCGGGGCCGGCGGGAATGAAAAACTGTTTTTT	36								CASSPGAGGNEKLFF		:::::::::0:-6:11:12:3:-9:18:27:-5:45:::	TLML_22_	cfDNA
161	CLONES_TRB17_02_TLML-022--4W_TCR-J_D_TCR-V_cfDNA_690_AAGGACAC_merged_1000000.txt	749	2	0.00114613	TGTGCCAGCAGCCGCTGGACGACCACCGGGGAGACCCAGTACTTC	EEEEEEEEEEEEEEEEEEEEEEEEEEEEEEEEEEEEEEEEEEEEE	TRBV7-9*00(251)	TRBD1*00(25),TRBD2*00(25)	TRBJ2-5*00(215)		556|568|593|0|12||60.0	10|15|36|25|30||25.0;14|19|48|25|30||25.0	25|40|68|30|45||75.0												TGTGCCAGCAGCCGCTGGACGACCACCGGGGAGACCCAGTACTTC	36								CASSRWTTTGETQYF		:::::::::0:-5:12:25:2:-9:30:30:-5:45:::	TLML_22_	cfDNA
162	CLONES_TRB17_02_TLML-022--4W_TCR-J_D_TCR-V_cfDNA_690_AAGGACAC_merged_1000000.txt	753	2	0.00114613	TGCAGTGCTAGAGATCGGGGGTTGGGATTGTATGGCTACACCTTC	EEEEEEEEEEEEEEEEEEEEEEEEEEEEEEEEEEEEEEEEEEEEE	TRBV20-1*00(510)	TRBD1*00(25)	TRBJ1-2*00(215)		759|775|793|0|16||80.0	18|23|36|16|21||25.0	25|40|68|30|45||75.0												TGCAGTGCTAGAGATCGGGGGTTGGGATTGTATGGCTACACCTTC	36								CSARDRGLGLYGYTF		:::::::::0:2:16:16:-6:-1:21:30:-5:45:::	TLML_22_	cfDNA
163	CLONES_TRB17_02_TLML-022--4W_TCR-J_D_TCR-V_cfDNA_690_AAGGACAC_merged_1000000.txt	778	2	0.00114613	TGTGCCAGCAGTTTGTTCGGGCGGGGCACTGAAGCTTTCTTT	EEEEEEEEEEEEEEEEEEEEEEE6EEEEEEEEEEEEEEEEEE	TRBV25-1*00(755)	TRBD1*00(25),TRBD2*00(25)	TRBJ1-1*00(220)		551|563|588|0|12||60.0	20|25|36|18|23||25.0;23|28|48|20|25||25.0	24|40|68|26|42||80.0												TGTGCCAGCAGTTTGTTCGGGCGGGGCACTGAAGCTTTCTTT	21								CASSLFGRGTEAFF		:::::::::0:-5:12:18:-8:1:23:26:-4:42:::	TLML_22_	cfDNA
164	CLONES_TRB17_02_TLML-022--4W_TCR-J_D_TCR-V_cfDNA_690_AAGGACAC_merged_1000000.txt	779	2	0.00114613	TGTGCCAGCAGTTATCGGGGACAGACCTACGAGCAGTACTTC	EEEEEEEEEEEEEEEEEEEEEEEEEEEEEEEEEEEEEEEEEE	TRBV28*00(409)	TRBD1*00(35)	TRBJ2-7*00(225)		564|577|601|0|13||65.0	12|19|36|17|24||35.0	22|39|67|25|42||85.0												TGTGCCAGCAGTTATCGGGGACAGACCTACGAGCAGTACTTC	36								CASSYRGQTYEQYF		:::::::::0:-4:13:17:0:-5:24:25:-2:42:::	TLML_22_	cfDNA
165	CLONES_TRB17_02_TLML-022--4W_TCR-J_D_TCR-V_cfDNA_690_AAGGACAC_merged_1000000.txt	780	2	0.00114613	TGTGCCAGCAGTGAACAAACTAGCAATCAGCCCCAGCATTTT	EEEEEEEEEEEEEEEEEEEEEEEEEEEEEEEEEEEEEEEEEE	TRBV6-1*00(505)		TRBJ1-5*00(250)		516|531|553|0|15||75.0		20|42|70|20|42||110.0												TGTGCCAGCAGTGAACAAACTAGCAATCAGCCCCAGCATTTT	36								CASSEQTSNQPQHF		:::::::::0:-2:15:::::20:0:42:::	TLML_22_	cfDNA
166	CLONES_TRB17_02_TLML-022--4W_TCR-J_D_TCR-V_cfDNA_690_AAGGACAC_merged_1000000.txt	781	2	0.00114613	TGTGCCAGCAGTATCCTAGGGACAAGCACTGAAGCTTTCTTT	EEEEEEEEEEEEEEEEEEEEEEEEEEEEEEEEEEEEEEEEEE	TRBV6-5*00(1069)	TRBD1*00(30)	TRBJ1-1*00(220)		519|531|556|0|12||60.0	12|18|36|18|24||30.0	24|40|68|26|42||80.0												TGTGCCAGCAGTATCCTAGGGACAAGCACTGAAGCTTTCTTT	36								CASSILGTSTEAFF		:::::::::0:-5:12:18:0:-6:24:26:-4:42:::	TLML_22_	cfDNA
167	CLONES_TRB17_02_TLML-022--4W_TCR-J_D_TCR-V_cfDNA_690_AAGGACAC_merged_1000000.txt	787	2	0.00114613	TGCGCCAGCAGTGATGCCGGACAGGGGTACGAGCAGTACTTC	EEEEEEEEEEEEEEEEEEEEEEEEEEEEEEEEEEEEEEEEEE	TRBV10-2*00(545)	TRBD1*00(45)	TRBJ2-7*00(215)		533|547|570|0|14||70.0	13|22|36|18|27||45.0	24|39|67|27|42||75.0												TGCGCCAGCAGTGATGCCGGACAGGGGTACGAGCAGTACTTC	36								CASSDAGQGYEQYF		:::::::::0:-3:14:18:-1:-2:27:27:-4:42:::	TLML_22_	cfDNA
168	CLONES_TRB17_02_TLML-022--4W_TCR-J_D_TCR-V_cfDNA_690_AAGGACAC_merged_1000000.txt	788	2	0.00114613	TGCAGTGCAAACGGGGCTCTGGGCCTTGGTGAGCAGTTCTTC	EEEEEEEEEEEEEEEEEEEEEEEEEEEEEEEEEEEEEEEEE?	TRBV20-1*00(590)	TRBD1*00(25),TRBD2*00(25)	TRBJ2-1*00(155)		759|767|793|0|8||40.0	19|24|36|12|17||25.0;29|34|48|20|25||25.0	29|42|70|29|42||65.0												TGCAGTGCAAACGGGGCTCTGGGCCTTGGTGAGCAGTTCTTC	30								CSANGALGLGEQFF		:::::::::0:-6:8:12:-7:0:17:29:-9:42:::	TLML_22_	cfDNA
169	CLONES_TRB17_02_TLML-022--4W_TCR-J_D_TCR-V_cfDNA_690_AAGGACAC_merged_1000000.txt	824	2	0.00114613	TGTGCCAGTAGTATCGGACCGAACTATGGCTACACCTTC	EEEEEEEEEEEEEEEEEAEEEEEEEEEEEEEEEEEEEEE	TRBV19*00(465)		TRBJ1-2*00(230)		559|573|596|0|14||70.0		22|40|68|21|39||90.0												TGTGCCAGTAGTATCGGACCGAACTATGGCTACACCTTC	32								CASSIGPNYGYTF		:::::::::0:-3:14:::::21:-2:39:::	TLML_22_	cfDNA
170	CLONES_TRB17_02_TLML-022--4W_TCR-J_D_TCR-V_cfDNA_690_AAGGACAC_merged_1000000.txt	825	2	0.00114613	TGTGCCAGCAGTCCAGGAACGTTTCAGCCCCAGCATTTT	EEEEEEEEEEEEEEEEEEEEEEEEEEEEEEEEEEEEEEE	TRBV28*00(600)		TRBJ1-5*00(220)		564|576|601|0|12||60.0		26|42|70|23|39||80.0												TGTGCCAGCAGTCCAGGAACGTTTCAGCCCCAGCATTTT	36								CASSPGTFQPQHF		:::::::::0:-5:12:::::23:-6:39:::	TLML_22_	cfDNA
171	CLONES_TRB17_02_TLML-022--4W_TCR-J_D_TCR-V_cfDNA_690_AAGGACAC_merged_1000000.txt	826	2	0.00114613	TGTGCCAGCAGTGGAGGCTCTGGAAACACCATATATTTT	EEEEEEEEEEEEEEEEEEEEEEEEEEEEEEEEEEEEEEE	TRBV7-3*00(509)		TRBJ1-3*00(178)		540|551|577|0|11||55.0		19|42|70|16|39||115.0												TGTGCCAGCAGTGGAGGCTCTGGAAACACCATATATTTT	36								CASSGGSGNTIYF		:::::::::0:-6:11:::::16:1:39:::	TLML_22_	cfDNA
172	CLONES_TRB17_02_TLML-022--4W_TCR-J_D_TCR-V_cfDNA_690_AAGGACAC_merged_1000000.txt	827	2	0.00114613	TGTGCCAGCAGCCTAGCGGATTCAGATACGCAGTATTTT	EEEEEEEEEEEEEEEEEEEEEEEEEEEEEEEEEEEEEEE	TRBV7-2*00(319),TRBV7-8*00(287)		TRBJ2-3*00(225)		580|598|617|0|18|ST592C|74.0;567|585|604|0|18|ST579C|74.0		24|41|69|22|39||85.0												TGTGCCAGCAGCCTAGCGGATTCAGATACGCAGTATTTT	36								CASSLADSDTQYF		:::::::::0:1:18:::::22:-4:39:::	TLML_22_	cfDNA
173	CLONES_TRB17_02_TLML-022--4W_TCR-J_D_TCR-V_cfDNA_690_AAGGACAC_merged_1000000.txt	828	2	0.00114613	TGTGCCAGCAGCCCGCGGGGGCAAAACATTCAGTACTTC	EEEAEEEEEEEEEEEEEEEEEEEEEEEEEEEEEEEEEEE	TRBV11-3*00(502.5)	TRBD1*00(30)	TRBJ2-4*00(313.5)		521|533|558|0|12||60.0	18|24|36|16|22||30.0	25|42|70|22|39||85.0												TGTGCCAGCAGCCCGCGGGGGCAAAACATTCAGTACTTC	32								CASSPRGQNIQYF		:::::::::0:-5:12:16:-6:0:22:22:-5:39:::	TLML_22_	cfDNA
174	CLONES_TRB17_02_TLML-022--4W_TCR-J_D_TCR-V_cfDNA_690_AAGGACAC_merged_1000000.txt	864	2	0.00114613	TGTGCCACCGGTGATTCCTTCTATGGCTACACCTTC	EEEEEEEEEEEEEEEEEEEEEEEEEEEEEEEEEEEE	TRBV5-5*00(410),TRBV5-6*00(362)		TRBJ1-2*00(220)		549|556|585|0|7||35.0;550|557|586|0|7||35.0		24|40|68|20|36||80.0												TGTGCCACCGGTGATTCCTTCTATGGCTACACCTTC	36								CATGDSFYGYTF		:::::::::0:-9:7:::::20:-4:36:::	TLML_22_	cfDNA
175	CLONES_TRB17_02_TLML-022--4W_TCR-J_D_TCR-V_cfDNA_690_AAGGACAC_merged_1000000.txt	865	2	0.00114613	TGTGCCAGCAGTGCGGGACAGTACGAGCAGTACTTC	EEEEEEEEEEEEEEEEEEEEEEEEEEEEEEEEEEEE	TRBV6-1*00(370)	TRBD1*00(40)	TRBJ2-7*00(215)		516|529|553|0|13||65.0	11|19|36|13|21||40.0	24|39|67|21|36||75.0												TGTGCCAGCAGTGCGGGACAGTACGAGCAGTACTTC	36								CASSAGQYEQYF		:::::::::0:-4:13:13:1:-5:21:21:-4:36:::	TLML_22_	cfDNA
176	CLONES_TRB17_02_TLML-022--4W_TCR-J_D_TCR-V_cfDNA_690_AAGGACAC_merged_1000000.txt	867	2	0.00114613	TGCGCCAGCAGCTTTGGGGCCGGGGAGCTGTTTTTT	EEEEEEEEEEEEEEEEEEEEEEEEEEEEEEEEEEEE	TRBV5-1*00(625)		TRBJ2-2*00(175)		554|568|590|0|14||70.0		26|43|71|19|36||85.0												TGCGCCAGCAGCTTTGGGGCCGGGGAGCTGTTTTTT	36								CASSFGAGELFF		:::::::::0:-2:14:::::19:-6:36:::	TLML_22_	cfDNA
177	CLONES_TRB17_02_TLML-022--4W_TCR-J_D_TCR-V_cfDNA_690_AAGGACAC_merged_1000000.txt	868	2	0.00114613	TGCGCCAGCAGCGCCTTCCAAGAGACCCAGTACTTC	EEEEAEEEEEEEEEEEEEEEEEEEEEEEEEEEEEEE	TRBV5-1*00(740)		TRBJ2-5*00(235)		554|566|590|0|12||60.0		21|40|68|17|36||95.0												TGCGCCAGCAGCGCCTTCCAAGAGACCCAGTACTTC	32								CASSAFQETQYF		:::::::::0:-4:12:::::17:-1:36:::	TLML_22_	cfDNA
178	CLONES_TRB17_02_TLML-022--4W_TCR-J_D_TCR-V_cfDNA_690_AAGGACAC_merged_1000000.txt	870	2	0.00114613	TGCAGTGCTAACGTGCGGCCCTATGGCTACACCTTC	EEEEEEEEEEEEEEEEEEEEEEEEEEEEEEEEEEEE	TRBV20-1*00(1295)		TRBJ1-2*00(165)		759|769|793|0|10||50.0		24|40|68|20|36||80.0												TGCAGTGCTAACGTGCGGCCCTATGGCTACACCTTC	36								CSANVRPYGYTF		:::::::::0:-4:10:::::20:-4:36:::	TLML_22_	cfDNA
179	CLONES_TRB17_02_TLML-022--4W_TCR-J_D_TCR-V_cfDNA_690_AAGGACAC_merged_1000000.txt	877	2	0.00114613	TGTGCCAGTGGACTCCTCATCAGCCCCAGCATTTT	EEEEEEEEEEEEEEEEEEEEEEEEEEEEEEEEEEE	TRBV21-1*00(598.5)	TRBD2*00(25)	TRBJ1-5*00(217)		544|552|581|0|8||40.0	17|22|48|9|14||25.0	25|42|70|18|35||85.0												TGTGCCAGTGGACTCCTCATCAGCCCCAGCATTTT	36								CASGLL_QPQHF		:::::::::0:-9:8:9:-1:-10:14:18:-5:35:::	TLML_22_	cfDNA
180	CLONES_TRB17_02_TLML-022--4W_TCR-J_D_TCR-V_cfDNA_690_AAGGACAC_merged_1000000.txt	880	2	0.00114613	TGTGCCCCCTACTTAGGAGTACGAGCAGTACTTC	EEEEEEEEEEEEEEEEEEEEEEEEEEEEEEEEEE	TRBV3-1*00(550),TRBV3-2*00(502)		TRBJ2-7*00(207)		543|549|580|0|6||30.0;543|549|580|0|6||30.0		24|39|67|19|34||75.0												TGTGCCCCCTACTTAGGAGTACGAGCAGTACTTC	36								CAPYLG_YEQYF		:::::::::0:-11:6:::::19:-4:34:::	TLML_22_	cfDNA
181	CLONES_TRB17_02_TLML-022--4W_TCR-J_D_TCR-V_cfDNA_690_AAGGACAC_merged_1000000.txt	898	2	0.00114613	TGCAGCGTTGGACGAGAGACCCAGTACTTC	EEEEEEEEEEEEEEEEEEEEEEEEEEEEEE	TRBV29-1*00(540)		TRBJ2-5*00(220)		700|710|734|0|10||50.0		24|40|68|14|30||80.0												TGCAGCGTTGGACGAGAGACCCAGTACTTC	36								CSVGRETQYF		:::::::::0:-4:10:::::14:-4:30:::	TLML_22_	cfDNA
182	CLONES_TRB17_02_TLML-022--4W_TCR-J_D_TCR-V_cfDNA_690_AAGGACAC_merged_1000000.txt	903	2	0.00114613	TGTGCCAGACACAGGGGAAGCTTTCTTT	EEEEEEEEEEEEEEEEEEEEEEEEEEEE	TRBV7-9*00(832.5)	TRBD1*00(30)	TRBJ1-1*00(200)		556|564|593|0|8||40.0	15|21|36|10|16||30.0	28|40|68|16|28||60.0												TGTGCCAGACACAGGGGAAGCTTTCTTT	36								CARHR_EAFF		:::::::::0:-9:8:10:-3:-3:16:16:-8:28:::	TLML_22_	cfDNA
183	CLONES_TRB17_02_TLML-022--4W_TCR-J_D_TCR-V_cfDNA_690_AAGGACAC_merged_1000000.txt	907	2	0.00114613	TGCTGCTCGGAGGAAGGATACTTC	EEEEEEEEEEEEEEEEEEEEEEEE	TRBV7-9*00(325)	TRBD2*00(25)	TRBJ2-5*00(170)		556|558|593|0|2||10.0	26|31|48|8|13||25.0	34|40|68|18|24||30.0												TGCTGCTCGGAGGAAGGATACTTC	36								CCSEEGYF		:::::::::0:-15:2:8:-10:-1:13:18:-14:24:::	TLML_22_	cfDNA
185	CLONES_TRB17_02_TLML-022--4W_TCR-J_D_TCR-V_cfDNA_690_AAGGACAC_merged_1000000.txt	910	1	0.000573066	TGCAGCGCTACAAGATCGGACAGGCCCCCCACTGAAGCTTTCTTTGGACAAGGCACCAGACTCACAGTTGTAGGTAAGACATTTTTCAGGTTCTTTTGCAGATCCGTCACAGGGAAAAGTGGGTCCTCAGTGTCCCTTTTAGAGTGGCTATATTCTTATGTGCTAACTATGGCTACACCTTC	EEEEEEEEEEEEEEEEEEEEEEEEEEEEEEAEEEEEEEEEEEEEEEEEEEEEEEEEEEEAEEEEEEEEEEEEEEEEEEEEEEEEEEEEEEENNNNNNNNNNNNNNNNNNNNNNNNNNNNNNNEEEEEEEEEEEEEEEENNNNNNNNNNNNNNNNNNNNNNNNNNNNNNNNNNNNNNNNNNNN	TRBV29-1*00(180)	TRBD1*00(35)	TRBJ1-2*00(245),TRBJ1-1*00(220)		700|707|734|0|7||35.0	13|20|36|17|24||35.0	19|40|68|161|182||105.0;36|40|68|178|182|ST39C|4.0												TGCAGCGCTACAAGATCGGACAGGCCCCCCACTGAAGCTTTCTTTGGACAAGGCACCAGACTCACAGTTGTAGGTAAGACATTTTTCAGGTTCTTTTGCAGATCCGTCACAGGGAAAAGTGGGTCCTCAGTGTCCCTTTTAGAGTGGCTATATTCTTATGTGCTAACTATGGCTACACCTTC	32								CSATRSDRPPTEAFFGQGTRLTVVGKTFFR_LLQIRHREKWVLSVPFRVAIFLCANYGYTF		:::::::::0:-7:7:17:-1:-4:24:161:1:182:::	TLML_22_	cfDNA
186	CLONES_TRB17_02_TLML-022--4W_TCR-J_D_TCR-V_cfDNA_690_AAGGACAC_merged_1000000.txt	911	1	0.000573066	TGCAGCGCTACAAGATCGGACAGGCCCCCCACTGAAGCTTTCTTTGGACAAGGCACCAGACTCACAGTTGTAGGTAAGACATTTTCCAGGTTCTTTTGCAGATCCGTCACAGGGAAAAGTGGGTCCACAGTGTCCCTTTTAGAGTGGCTATATTCTTATGTGCTAACTATGGCTACACCTTC	EEEAEEEEEEEEEEEEEEEEE<EAEEEEEEEEEEEEAEEEEEEENNNNNNNNNNNNNNNNNNNNNNNNNNNNNNNEEEEEEEEEEEAEEEEEEEEEEEEEEEEEEEEEEEEEEEEEEEEEEAEEEEEEEEEEEEEEEEEEEEEEEEEEEENNNNNNNNNNNNNNNNNNNNNNNNNNNNNNNN	TRBV29-1*00(415)	TRBD1*00(35)	TRBJ1-2*00(245),TRBJ1-1*00(220)		700|707|734|0|7||35.0	13|20|36|17|24||35.0	19|40|68|161|182||105.0;36|40|68|178|182|ST39C|4.0												TGCAGCGCTACAAGATCGGACAGGCCCCCCACTGAAGCTTTCTTTGGACAAGGCACCAGACTCACAGTTGTAGGTAAGACATTTTCCAGGTTCTTTTGCAGATCCGTCACAGGGAAAAGTGGGTCCACAGTGTCCCTTTTAGAGTGGCTATATTCTTATGTGCTAACTATGGCTACACCTTC	27								CSATRSDRPPTEAFFGQGTRLTVVGKTFSR_LLQIRHREKWVHSVPFRVAIFLCANYGYTF		:::::::::0:-7:7:17:-1:-4:24:161:1:182:::	TLML_22_	cfDNA
187	CLONES_TRB17_02_TLML-022--4W_TCR-J_D_TCR-V_cfDNA_690_AAGGACAC_merged_1000000.txt	912	1	0.000573066	TGTGCCAGTAGTATTAGCCTAGAAGAGACCCAGTACTTCGGGCCAGGCACGCGGCTCCTGGTGCTCGGGGAGCGCGGGCTGCTGGGGCGCGGGCGCGGGCGGCTTGGGTCTGGTTTTTGCGGGGAGTCCCCGGGCTGTGCTCTGGGGCCAACGTCCTGACTTTC	EEAEEEAEEEEEAEAEEEEEEEEEEAEEEEEEEEEEEEEEEENNNNNNJNNNNNNNNNNNNNNNNNNN=NNNNNNNNN=NN=NNNNNNNNNNNNNNNNNNNNNNJNNJNNJNNNNNNNNNNNNNNNKNNNNNNNNNNNNNNNNNNNNNNNNNNNNNNNNNNNNN	TRBV19*00(495)	TRBD1*00(35),TRBD2*00(30)	TRBJ2-6*00(270)		559|573|596|0|14||70.0	19|26|36|83|90||35.0;10|16|48|124|130||30.0	19|45|73|138|164||130.0												TGTGCCAGTAGTATTAGCCTAGAAGAGACCCAGTACTTCGGGCCAGGCACGCGGCTCCTGGTGCTCGGGGAGCGCGGGCTGCTGGGGCGCGGGCGCGGGCGGCTTGGGTCTGGTTTTTGCGGGGAGTCCCCGGGCTGTGCTCTGGGGCCAACGTCCTGACTTTC	28								CASSISLEETQYFGPGTRLLVLGERGL_GARARAAWVWFLRGVPGLCSGANVLTF		:::::::::0:-3:14:83:-7:2:90:138:1:164:::	TLML_22_	cfDNA
188	CLONES_TRB17_02_TLML-022--4W_TCR-J_D_TCR-V_cfDNA_690_AAGGACAC_merged_1000000.txt	913	1	0.000573066	TGCAGTGCTCAGAGGGATCCCGGCAAAAACATTCAGTACTTCGGCGCCGGGACCCGGCTCTCAGTGCTGGGTAAGCTGGGGCCGCCGGGGGACCGGGGACGAGACTGCGCTCGGGTTTTTGTGCGGGGCTCGGGGGCCGTGACCAAGAGACCCAGTACTTC	EEEEEEEEEEEEEEEEEEEEEEEEEAANNNNNNNNNNNNNNNNNNEAEENNNNNNNNNNNNNNNNNNNNNNNNNNN7NNNNNNNNNNNNNNNNNNNNNNNNNNNNNNNNNNNNNNNNNNNNNNNNNNNNNNNNNNNNNNNNNNNNNNNNNNNNNNNNNNNN	TRBV20-1*00(575)	TRBD1*00(35),TRBD2*00(35)	TRBJ2-5*00(240),TRBJ2-4*00(235)		759|768|793|0|9||45.0	10|17|36|46|53||35.0;14|21|48|46|53||35.0	20|40|68|141|161||100.0;33|42|70|152|161||45.0												TGCAGTGCTCAGAGGGATCCCGGCAAAAACATTCAGTACTTCGGCGCCGGGACCCGGCTCTCAGTGCTGGGTAAGCTGGGGCCGCCGGGGGACCGGGGACGAGACTGCGCTCGGGTTTTTGTGCGGGGCTCGGGGGCCGTGACCAAGAGACCCAGTACTTC	22								CSAQRDPGKNIQYFGAGTRLSVLGKLG_AGGPGTRLRSGFCAGLGGRDQETQYF		:::::::::0:-5:9:46:2:-7:53:141:0:161:::	TLML_22_	cfDNA
189	CLONES_TRB17_02_TLML-022--4W_TCR-J_D_TCR-V_cfDNA_690_AAGGACAC_merged_1000000.txt	918	1	0.000573066	TGTGCCAGTAGTGTAAAAGCGGACAGGGGCGCTGACTCTGGAAACACCATATATTTT	EEEEEAEEEEEEEEEEEEEAEEEEEEEEEEEEEEEEEEEEEEEEEEEEEEEEEEEEE	TRBV19*00(510)	TRBD1*00(45)	TRBJ1-3*00(235)		559|571|596|0|12||60.0	13|22|36|20|29||45.0	20|42|70|35|57||110.0												TGTGCCAGTAGTGTAAAAGCGGACAGGGGCGCTGACTCTGGAAACACCATATATTTT	32								CASSVKADRGADSGNTIYF		:::::::::0:-5:12:20:-1:-2:29:35:0:57:::	TLML_22_	cfDNA
190	CLONES_TRB17_02_TLML-022--4W_TCR-J_D_TCR-V_cfDNA_690_AAGGACAC_merged_1000000.txt	933	1	0.000573066	TGTGCCAGCAGTTTTTTCGGAAGGGGGAACATGAACACTGAAGCTTTCTTT	EEEEEEAEEEEEEEEEEEEEAEEEEEEEEEEEEEEEEEEEEEEEEEEEEEE	TRBV28*00(1045)	TRBD1*00(30)	TRBJ1-1*00(250)		564|578|601|0|14||70.0	17|23|36|21|27||30.0	18|40|68|29|51||110.0												TGTGCCAGCAGTTTTTTCGGAAGGGGGAACATGAACACTGAAGCTTTCTTT	32								CASSFFGRGNMNTEAFF		:::::::::0:-3:14:21:-5:-1:27:29:2:51:::	TLML_22_	cfDNA
191	CLONES_TRB17_02_TLML-022--4W_TCR-J_D_TCR-V_cfDNA_690_AAGGACAC_merged_1000000.txt	934	1	0.000573066	TGTGCCAGCAGTCCCGGGACAGGGGTAATATCTGGAAACACCATATATTTT	EEEEEEEEEEEEEEEEEEEEEEEEEEEEEEEEEEEEEEEEEEEEEEEEEEE	TRBV11-2*00(429),TRBV11-3*00(397),TRBV11-1*00(381)	TRBD1*00(70)	TRBJ1-3*00(245)		522|533|559|0|11||55.0;521|532|558|0|11||55.0;531|542|568|0|11||55.0	8|22|36|11|25||70.0	21|42|70|30|51||105.0												TGTGCCAGCAGTCCCGGGACAGGGGTAATATCTGGAAACACCATATATTTT	36								CASSPGTGVISGNTIYF		:::::::::0:-6:11:11:4:-2:25:30:-1:51:::	TLML_22_	cfDNA
192	CLONES_TRB17_02_TLML-022--4W_TCR-J_D_TCR-V_cfDNA_690_AAGGACAC_merged_1000000.txt	935	1	0.000573066	TGTGCCAGCAGTGATTCGGACAGGGGGCCCCATAGCACTGAAGCTTTCTTT	EEEEEEEEEEEEEEEEEEEEEEEEEEEEEEEEEEEEEEEEEEEEEEEEEEE	TRBV6-1*00(815)	TRBD1*00(55)	TRBJ1-1*00(220)		516|530|553|0|14||70.0	13|24|36|17|28||55.0	24|40|68|35|51||80.0												TGTGCCAGCAGTGATTCGGACAGGGGGCCCCATAGCACTGAAGCTTTCTTT	36								CASSDSDRGPHSTEAFF		:::::::::0:-3:14:17:-1:0:28:35:-4:51:::	TLML_22_	cfDNA
193	CLONES_TRB17_02_TLML-022--4W_TCR-J_D_TCR-V_cfDNA_690_AAGGACAC_merged_1000000.txt	936	1	0.000573066	TGTGCCAGCAGCTTCACCGGACTAGCGGGGGCCACAGATACGCAGTATTTT	EEEEEEEEEEEEEEEEEEEEEEEEEEEEEEEEEEEEEEEEEEEEEEEEEEE	TRBV7-6*00(700),TRBV7-7*00(620)	TRBD2*00(55)	TRBJ2-3*00(140)		576|590|613|0|14||70.0;585|599|622|0|14||70.0	17|28|48|18|29||55.0	22|41|69|32|51||95.0												TGTGCCAGCAGCTTCACCGGACTAGCGGGGGCCACAGATACGCAGTATTTT	36								CASSFTGLAGATDTQYF		:::::::::0:-3:14:18:-1:-4:29:32:-2:51:::	TLML_22_	cfDNA
194	CLONES_TRB17_02_TLML-022--4W_TCR-J_D_TCR-V_cfDNA_690_AAGGACAC_merged_1000000.txt	937	1	0.000573066	TGTGCCAACAGCTTATACGCCGGGGGTCCGGCTACAGATACGCAGTATTTT	EEEEEEEEEEEEEEEEEEEEEEEEEEEEEEEEEEEEEEEEEEEEEEEEEEE	TRBV7-3*00(524)	TRBD1*00(25),TRBD2*00(25)	TRBJ2-3*00(230)		540|555|577|0|15|SG547A|59.0	10|15|36|19|24||25.0;14|19|48|19|24||25.0	23|41|69|33|51||90.0												TGTGCCAACAGCTTATACGCCGGGGGTCCGGCTACAGATACGCAGTATTTT	36								CANSLYAGGPATDTQYF		:::::::::0:-2:15:19:2:-9:24:33:-3:51:::	TLML_22_	cfDNA
195	CLONES_TRB17_02_TLML-022--4W_TCR-J_D_TCR-V_cfDNA_690_AAGGACAC_merged_1000000.txt	941	1	0.000573066	TGCGCCAGCAGCCAAGATCGCCCGGGGATGCTGAACACTGAAGCTTTCTTT	EEEEEEEEEEEEEEEEEEEEEEEEEEEEEEEEEEEEEEEEEEEEEEEEEEE	TRBV4-1*00(420)	TRBD1*00(30),TRBD2*00(30)	TRBJ1-1*00(240)		537|556|574|0|19||95.0	9|15|36|20|26||30.0;13|19|48|20|26||30.0	20|40|68|31|51||100.0												TGCGCCAGCAGCCAAGATCGCCCGGGGATGCTGAACACTGAAGCTTTCTTT	36								CASSQDRPGMLNTEAFF		:::::::::0:2:19:20:3:-9:26:31:0:51:::	TLML_22_	cfDNA
196	CLONES_TRB17_02_TLML-022--4W_TCR-J_D_TCR-V_cfDNA_690_AAGGACAC_merged_1000000.txt	954	1	0.000573066	TGTGCCAGTAGTCCGTTTCAGATTAGCTCCTACAATGAGCAGTTCTTC	EEEAEEEEEEEAEEEAEEEEEEEEEEAAEEEEEEEEEEEEAEEEEAEA	TRBV19*00(305)		TRBJ2-1*00(260)		559|571|596|0|12||60.0		18|42|70|24|48||120.0												TGTGCCAGTAGTCCGTTTCAGATTAGCTCCTACAATGAGCAGTTCTTC	32								CASSPFQISSYNEQFF		:::::::::0:-5:12:::::24:2:48:::	TLML_22_	cfDNA
197	CLONES_TRB17_02_TLML-022--4W_TCR-J_D_TCR-V_cfDNA_690_AAGGACAC_merged_1000000.txt	955	1	0.000573066	TGTGCCAGCTTCGGATGGACTAGTAAGTCCCCAGATACGCAGTATTTT	EEEEEEEEEEEEEEEAEEEEEAEEEEEEEEEEEEEEEEEEEEEEEEEE	TRBV2*00(870)	TRBD2*00(35)	TRBJ2-3*00(225)		518|527|555|0|9||45.0	17|24|48|16|23||35.0	24|41|69|31|48||85.0												TGTGCCAGCTTCGGATGGACTAGTAAGTCCCCAGATACGCAGTATTTT	32								CASFGWTSKSPDTQYF		:::::::::0:-8:9:16:-1:-8:23:31:-4:48:::	TLML_22_	cfDNA
198	CLONES_TRB17_02_TLML-022--4W_TCR-J_D_TCR-V_cfDNA_690_AAGGACAC_merged_1000000.txt	956	1	0.000573066	TGTGCCAGCAGTGAGCGCCGTGGTGGGGGGAGGACTGAAGCTTTCTTT	EEEEEEEEEEEAEEEEEEEEAEEAEEEEEEEEEEEEEEEEEEEEEEEE	TRBV6-1*00(1245)	TRBD2*00(30)	TRBJ1-1*00(170)		516|530|553|0|14||70.0	25|31|48|27|33||30.0	25|40|68|33|48||75.0												TGTGCCAGCAGTGAGCGCCGTGGTGGGGGGAGGACTGAAGCTTTCTTT	32								CASSERRGGGRTEAFF		:::::::::0:-3:14:27:-9:-1:33:33:-5:48:::	TLML_22_	cfDNA
199	CLONES_TRB17_02_TLML-022--4W_TCR-J_D_TCR-V_cfDNA_690_AAGGACAC_merged_1000000.txt	957	1	0.000573066	TGTGCCAGCAGCTTGGACAGTTTCTCAGGGGCCAACGTCCTGACTTTC	EEEEEEEEEEEEEEEEEEEEEEEEEEEEEEEEEEEEEEEEEEEEEEEE	TRBV11-2*00(439),TRBV11-3*00(407),TRBV11-1*00(391)	TRBD1*00(30)	TRBJ2-6*00(109)		522|536|559|0|14||70.0;521|535|558|0|14||70.0;531|545|568|0|14||70.0	13|19|36|14|20||30.0	20|45|73|23|48|ST23A|109.0												TGTGCCAGCAGCTTGGACAGTTTCTCAGGGGCCAACGTCCTGACTTTC	36								CASSLDSFSGANVLTF		:::::::::0:-3:14:14:-1:-5:20:23:0:48:::	TLML_22_	cfDNA
200	CLONES_TRB17_02_TLML-022--4W_TCR-J_D_TCR-V_cfDNA_690_AAGGACAC_merged_1000000.txt	958	1	0.000573066	TGTGCCAGCAGCCCCCAGGGGGCAGAGGGTATCTATGGCTACACCTTC	EEEEEEEEEEEEEEEEEEEEEEEEEEEEEEEEEEEEEEEEEEEEEEEE	TRBV12-3*00(270),TRBV12-4*00(270)	TRBD1*00(40)	TRBJ1-2*00(204)		530|541|567|0|11||55.0;530|541|567|0|11||55.0	16|24|36|15|23||40.0	24|40|68|32|48||80.0												TGTGCCAGCAGCCCCCAGGGGGCAGAGGGTATCTATGGCTACACCTTC	36								CASSPQGAEGIYGYTF		:::::::::0:-6:11:15:-4:0:23:32:-4:48:::	TLML_22_	cfDNA
201	CLONES_TRB17_02_TLML-022--4W_TCR-J_D_TCR-V_cfDNA_690_AAGGACAC_merged_1000000.txt	959	1	0.000573066	TGTGCCAGCAGCCCCCAAGGACTAGCGGGTCCCGGGGAGCTGTTTTTT	EEEEEEEEEEEEEEEEEEEEEEEEEEEEEEEEEEEEEEEEEEEEEEEE	TRBV11-3*00(520),TRBV11-1*00(504),TRBV11-2*00(488)	TRBD2*00(55)	TRBJ2-2*00(140)		521|533|558|0|12||60.0;531|543|568|0|12||60.0;522|534|559|0|12||60.0	17|28|48|18|29||55.0	26|43|71|31|48||85.0												TGTGCCAGCAGCCCCCAAGGACTAGCGGGTCCCGGGGAGCTGTTTTTT	36								CASSPQGLAGPGELFF		:::::::::0:-5:12:18:-1:-4:29:31:-6:48:::	TLML_22_	cfDNA
202	CLONES_TRB17_02_TLML-022--4W_TCR-J_D_TCR-V_cfDNA_690_AAGGACAC_merged_1000000.txt	960	1	0.000573066	TGTGCCAGCAGCGTAGAGATTAGCGGGGGCAGGGAGACCCAGTACTTC	EEEEEEEEEEEEEEEEEEEEEEEEEEEEEEEEEEEEEEEEEEEEEEEE	TRBV9*00(465)	TRBD2*00(35),TRBD1*00(30)	TRBJ2-5*00(215)		559|575|595|0|16||80.0	21|28|48|20|27||35.0;18|24|36|24|30||30.0	25|40|68|33|48||75.0												TGTGCCAGCAGCGTAGAGATTAGCGGGGGCAGGGAGACCCAGTACTTC	36								CASSVEISGGRETQYF		:::::::::0:0:16:20:-5:-4:27:33:-5:48:::	TLML_22_	cfDNA
203	CLONES_TRB17_02_TLML-022--4W_TCR-J_D_TCR-V_cfDNA_690_AAGGACAC_merged_1000000.txt	961	1	0.000573066	TGTGCCAGCAGCGAGCGGGAAATTCTAGCCAAAAACATTCAGTACTTC	EEEEEEEEEEEEEEEEEEEEEEAAEAEEEEEEEEEEEEEEEEEEEEEE	TRBV5-4*00(835)	TRBD2*00(35)	TRBJ2-4*00(190)		549|561|585|0|12||60.0	22|29|48|13|20||35.0	18|42|70|24|48||120.0												TGTGCCAGCAGCGAGCGGGAAATTCTAGCCAAAAACATTCAGTACTTC	32								CASSEREILAKNIQYF		:::::::::0:-4:12:13:-6:-3:20:24:2:48:::	TLML_22_	cfDNA
204	CLONES_TRB17_02_TLML-022--4W_TCR-J_D_TCR-V_cfDNA_690_AAGGACAC_merged_1000000.txt	962	1	0.000573066	TGTGCCAGCAGACGGGACAGGGAAACGCTGAACACTGAAGCTTTCTTA	EEEEEEEEEEEEEEEEEEEEEEEEAEEEAEEAEEEEEEAEEAAEEEEE	TRBV12-3*00(595),TRBV12-4*00(595)	TRBD1*00(50)	TRBJ1-1*00(224)		530|541|567|0|11||55.0;530|541|567|0|11||55.0	11|21|36|12|22||50.0	20|40|68|28|48|ST39A|84.0												TGTGCCAGCAGACGGGACAGGGAAACGCTGAACACTGAAGCTTTCTTA	32								CASRRDRETLNTEAFL		:::::::::0:-6:11:12:1:-3:22:28:0:48:::	TLML_22_	cfDNA
205	CLONES_TRB17_02_TLML-022--4W_TCR-J_D_TCR-V_cfDNA_690_AAGGACAC_merged_1000000.txt	965	1	0.000573066	TGTGACAGCTTAGTATCCCAGGGGGCCGGTTCCGATACGCAGTATTTT	EEEEEEEEEEEEEEEEEEEEEEEEEEEEEEEEEEEEEEEEEEEEEEEE	TRBV19*00(543)	TRBD1*00(40)	TRBJ2-3*00(215)		559|567|596|0|8|SC563A|24.0	16|24|36|18|26||40.0	26|41|69|33|48||75.0												TGTGACAGCTTAGTATCCCAGGGGGCCGGTTCCGATACGCAGTATTTT	36								CDSLVSQGAGSDTQYF		:::::::::0:-9:8:18:-4:0:26:33:-6:48:::	TLML_22_	cfDNA
206	CLONES_TRB17_02_TLML-022--4W_TCR-J_D_TCR-V_cfDNA_690_AAGGACAC_merged_1000000.txt	966	1	0.000573066	TGCGCCAGCAGTCAATGTCTCCGGGACAGCACAGATACGCAGTATTTT	EEEEEEEEEEEEEEEEEEEEEEEEEEEEEEEEEEEEEEEEEEEEEEEE	TRBV23-1*00(589)	TRBD1*00(35),TRBD2*00(35)	TRBJ2-3*00(185)		580|596|617|0|16||80.0	10|17|36|20|27||35.0;14|21|48|20|27||35.0	20|41|69|27|48||105.0												TGCGCCAGCAGTCAATGTCTCCGGGACAGCACAGATACGCAGTATTTT	36								CASSQCLRDSTDTQYF		:::::::::0:-1:16:20:2:-7:27:27:0:48:::	TLML_22_	cfDNA
207	CLONES_TRB17_02_TLML-022--4W_TCR-J_D_TCR-V_cfDNA_690_AAGGACAC_merged_1000000.txt	973	1	0.000573066	TGTGCCAGCAGCAAAGTGGGACAGGGGCTGGAAACACCATATATTTT	EEEEEEEEEEEEEEEEEEEEEEEEEEEEEEEEEEEEEEEEEEEEEEE	TRBV21-1*00(570)	TRBD1*00(50)	TRBJ1-3*00(175)		544|560|581|0|16||80.0	12|22|36|17|27||50.0	22|42|70|27|47||100.0												TGTGCCAGCAGCAAAGTGGGACAGGGGCTGGAAACACCATATATTTT	36								CASSKVGQ_AGNTIYF		:::::::::0:-1:16:17:0:-2:27:27:-2:47:::	TLML_22_	cfDNA
208	CLONES_TRB17_02_TLML-022--4W_TCR-J_D_TCR-V_cfDNA_690_AAGGACAC_merged_1000000.txt	978	1	0.000573066	TGTGCCAGCAGTTTGGAGAGGCCAACAATCCTACGAGCAGTACTTC	EEEEEEEEEEEEEEEEEEEEEEEEEEEEEEEEEEEEEEEEEEEEEE	TRBV28*00(525)		TRBJ2-7*00(200)		564|578|601|0|14||70.0		21|39|67|28|46||90.0												TGTGCCAGCAGTTTGGAGAGGCCAACAATCCTACGAGCAGTACTTC	36								CASSLERP_QSYEQYF		:::::::::0:-3:14:::::28:-1:46:::	TLML_22_	cfDNA
209	CLONES_TRB17_02_TLML-022--4W_TCR-J_D_TCR-V_cfDNA_690_AAGGACAC_merged_1000000.txt	990	1	0.000573066	TGTGCCTGGAGTGTCGAGAGGGGGGACCGTGAAAAACTGTTTTTT	EE6EEE6EAEE6EAEAEEAEEEEEEEEEEEEEEEEEEEEEEEEEE	TRBV30*00(1280)	TRBD1*00(30)	TRBJ1-4*00(155)		787|801|821|0|14||70.0	17|23|36|18|24||30.0	27|43|71|29|45||80.0												TGTGCCTGGAGTGTCGAGAGGGGGGACCGTGAAAAACTGTTTTTT	21								CAWSVERGDREKLFF		:::::::::0:0:14:18:-5:-1:24:29:-7:45:::	TLML_22_	cfDNA
210	CLONES_TRB17_02_TLML-022--4W_TCR-J_D_TCR-V_cfDNA_690_AAGGACAC_merged_1000000.txt	991	1	0.000573066	TGTGCCTGGAGTGGTTCGGGGACAGGGGGCGATGGCTACACCTTC	EEEEEEEEEEEEEEEEEEEEEAEEAEEEEEEEEEA<EEEAEEEEE	TRBV30*00(330)	TRBD1*00(65)	TRBJ1-2*00(210)		787|800|821|0|13||65.0	12|25|36|18|31||65.0	26|40|68|31|45||70.0												TGTGCCTGGAGTGGTTCGGGGACAGGGGGCGATGGCTACACCTTC	27								CAWSGSGTGGDGYTF		:::::::::0:-1:13:18:0:1:31:31:-6:45:::	TLML_22_	cfDNA
211	CLONES_TRB17_02_TLML-022--4W_TCR-J_D_TCR-V_cfDNA_690_AAGGACAC_merged_1000000.txt	992	1	0.000573066	TGTGCCTGGAGCCCCCCGTGGTCCTATAATTCACCCCTCCACTTT	EAEEEEEEEEEEEEEEEEEEEEEEEEEEEEEEEEEEEEEEEEEEE	TRBV30*00(375)	TRBD1*00(25)	TRBJ1-6*00(260)		787|798|821|0|11||55.0	1|6|36|11|16||25.0	21|45|73|21|45||120.0												TGTGCCTGGAGCCCCCCGTGGTCCTATAATTCACCCCTCCACTTT	32								CAWSPPWSYNSPLHF		:::::::::0:-3:11:11:11:-18:16:21:-1:45:::	TLML_22_	cfDNA
212	CLONES_TRB17_02_TLML-022--4W_TCR-J_D_TCR-V_cfDNA_690_AAGGACAC_merged_1000000.txt	996	1	0.000573066	TGTGCCATCAGTGAAACCGGGACGGCGAACACTGAAGCTATCTTT	EEEEEEEAEEEEEEEEEEEEEEEEEEEEEEEEEEEEEEEEEEAAA	TRBV10-3*00(1055)	TRBD1*00(35),TRBD2*00(35)	TRBJ1-1*00(89)		533|547|570|0|14||70.0	10|17|36|16|23||35.0;14|21|48|16|23||35.0	21|40|68|26|45|ST34A|79.0												TGTGCCATCAGTGAAACCGGGACGGCGAACACTGAAGCTATCTTT	32								CAISETGTANTEAIF		:::::::::0:-3:14:16:2:-7:23:26:-1:45:::	TLML_22_	cfDNA
214	CLONES_TRB17_02_TLML-022--4W_TCR-J_D_TCR-V_cfDNA_690_AAGGACAC_merged_1000000.txt	998	1	0.000573066	TGTGCCACGGGGGCAGGGGGAGCAACTAATGAAAAACTGTTTTTT	EE6EEEEEEEEE6AEEEAEEEEEEEEEEEEEEEEEEEEEEE6EEE	TRBV2*00(1174)	TRBD1*00(39)	TRBJ1-4*00(250)		518|525|555|0|7||35.0	12|23|36|9|20|SA15G|39.0	19|43|71|21|45||120.0												TGTGCCACGGGGGCAGGGGGAGCAACTAATGAAAAACTGTTTTTT	21								CATGAGGATNEKLFF		:::::::::0:-10:7:9:0:-1:20:21:1:45:::	TLML_22_	cfDNA
215	CLONES_TRB17_02_TLML-022--4W_TCR-J_D_TCR-V_cfDNA_690_AAGGACAC_merged_1000000.txt	999	1	0.000573066	TGTGCCAGCAGCTTAGTCTTTGGGGGCGGGCAGCCCCAGCATTTT	EEEEEEEEEEEEEEEEEEEEEEEEEEEEEEEEEEEEEEEEEEEEE	TRBV7-2*00(211)	TRBD1*00(35)	TRBJ1-5*00(215)		580|596|617|0|16||80.0	18|25|36|21|28||35.0	27|42|70|30|45||75.0												TGTGCCAGCAGCTTAGTCTTTGGGGGCGGGCAGCCCCAGCATTTT	36								CASSLVFGGGQPQHF		:::::::::0:-1:16:21:-6:1:28:30:-7:45:::	TLML_22_	cfDNA
216	CLONES_TRB17_02_TLML-022--4W_TCR-J_D_TCR-V_cfDNA_690_AAGGACAC_merged_1000000.txt	1000	1	0.000573066	TGTGCCAGCAGCTTAATCTGGTCAGGCCAAGAGACCCAGTACTTC	EEEEEEEEEEEEEEEEEEEEEEEEEEEEEEEEEEEEEEEEEEEEE	TRBV7-9*00(500)		TRBJ2-5*00(235)		556|571|593|0|15||75.0		21|40|68|26|45||95.0												TGTGCCAGCAGCTTAATCTGGTCAGGCCAAGAGACCCAGTACTTC	36								CASSLIWSGQETQYF		:::::::::0:-2:15:::::26:-1:45:::	TLML_22_	cfDNA
217	CLONES_TRB17_02_TLML-022--4W_TCR-J_D_TCR-V_cfDNA_690_AAGGACAC_merged_1000000.txt	1001	1	0.000573066	TGTGCCAGCAGCCTAATGGTCCTGGGCACAGATACGCAGTATTTT	EEEEEEEEEEEEEEEEEEEEEEEEEEEEEEEEEEEEEEEEEEEEE	TRBV11-3*00(535),TRBV11-1*00(519),TRBV11-2*00(503)		TRBJ2-3*00(210)		521|533|558|0|12||60.0;531|543|568|0|12||60.0;522|534|559|0|12||60.0		21|41|69|25|45||100.0												TGTGCCAGCAGCCTAATGGTCCTGGGCACAGATACGCAGTATTTT	36								CASSLMVLGTDTQYF		:::::::::0:-5:12:::::25:-1:45:::	TLML_22_	cfDNA
218	CLONES_TRB17_02_TLML-022--4W_TCR-J_D_TCR-V_cfDNA_690_AAGGACAC_merged_1000000.txt	1002	1	0.000573066	TGTGCCAGCAGCCCCCACTGGGGGCCTCTATTCACCATATATTTT	EEEEEEEEEEEEEEEEEEEEEEEEEEEEEEEEEEEEEEEEEEEEE	TRBV7-2*00(440)	TRBD1*00(30)	TRBJ1-3*00(205)		580|592|617|0|12||60.0	18|24|36|19|25||30.0	29|42|70|32|45||65.0												TGTGCCAGCAGCCCCCACTGGGGGCCTCTATTCACCATATATTTT	36								CASSPHWGPLFTIYF		:::::::::0:-5:12:19:-6:0:25:32:-9:45:::	TLML_22_	cfDNA
219	CLONES_TRB17_02_TLML-022--4W_TCR-J_D_TCR-V_cfDNA_690_AAGGACAC_merged_1000000.txt	1003	1	0.000573066	TGTGCCAGCAGCCAAGATTCAATGCCAAATCAGCCCCAGCATTTT	EEEEEEEEEEEEEEEEEEEEEEEEEEEEEEEEEEEEEEEEEEEEE	TRBV3-1*00(850)		TRBJ1-5*00(230)		543|561|580|0|18||90.0		24|42|70|27|45||90.0												TGTGCCAGCAGCCAAGATTCAATGCCAAATCAGCCCCAGCATTTT	36								CASSQDSMPNQPQHF		:::::::::0:1:18:::::27:-4:45:::	TLML_22_	cfDNA
220	CLONES_TRB17_02_TLML-022--4W_TCR-J_D_TCR-V_cfDNA_690_AAGGACAC_merged_1000000.txt	1004	1	0.000573066	TGTGCCAGCAGCGCCGGGGACAGGGGGCTCTCAGAAGCTTTCTTT	EEEEEEEEEEEEEEEEEEEEEEEEEEEEEEEEEEEEEEEEEEEEE	TRBV9*00(375)	TRBD1*00(60)	TRBJ1-1*00(200)		559|572|595|0|13||65.0	12|24|36|16|28||60.0	28|40|68|33|45||60.0												TGTGCCAGCAGCGCCGGGGACAGGGGGCTCTCAGAAGCTTTCTTT	36								CASSAGDRGLSEAFF		:::::::::0:-3:13:16:0:0:28:33:-8:45:::	TLML_22_	cfDNA
221	CLONES_TRB17_02_TLML-022--4W_TCR-J_D_TCR-V_cfDNA_690_AAGGACAC_merged_1000000.txt	1010	1	0.000573066	TGCAGTGCTAGCCATAGGGGGCGATGGACCGGGGAGCTGTTTTTT	EEEEEEEEEEEEEEEEEEEEEEEEEEEEEEEEEEEEEEEEEEEEE	TRBV20-1*00(351)	TRBD1*00(40)	TRBJ2-2*00(134)		759|770|793|0|11||55.0	17|25|36|15|23||40.0	25|43|71|27|45||90.0												TGCAGTGCTAGCCATAGGGGGCGATGGACCGGGGAGCTGTTTTTT	36								CSASHRGRWTGELFF		:::::::::0:-3:11:15:-5:1:23:27:-5:45:::	TLML_22_	cfDNA
222	CLONES_TRB17_02_TLML-022--4W_TCR-J_D_TCR-V_cfDNA_690_AAGGACAC_merged_1000000.txt	1019	1	0.000573066	TGTGCCAGCAGCTTAATCTAGCGCCTTACAATGAGCAGTTCTTC	EEEEEEEEEEEEEEEEEEEEEEEEEEEEEEEEAEEEEEEEEEEE	TRBV7-3*00(585)	TRBD2*00(30)	TRBJ2-1*00(170)		540|556|577|0|16||80.0	20|26|48|17|23||30.0	24|42|70|26|44||90.0												TGTGCCAGCAGCTTAATCTAGCGCCTTACAATGAGCAGTTCTTC	32								CASSLI*_PYNEQFF		:::::::::0:-1:16:17:-4:-6:23:26:-4:44:::	TLML_22_	cfDNA
223	CLONES_TRB17_02_TLML-022--4W_TCR-J_D_TCR-V_cfDNA_690_AAGGACAC_merged_1000000.txt	1020	1	0.000573066	TGTGCCAGCAGACCCGGTGTCCGTGGGACACTGAAGCTTTCTTT	EEEEEEEEEEEEEEEEEEEEEEEEEEEEEEEEAEEEEEEEEEEE	TRBV7-9*00(820)	TRBD1*00(25),TRBD2*00(25)	TRBJ1-1*00(225)		556|567|593|0|11||55.0	6|11|36|17|22||25.0;13|18|48|12|17||25.0	23|40|68|27|44||85.0												TGTGCCAGCAGACCCGGTGTCCGTGGGACACTGAAGCTTTCTTT	32								CASRPGV_WDTEAFF		:::::::::0:-6:11:17:6:-13:22:27:-3:44:::	TLML_22_	cfDNA
224	CLONES_TRB17_02_TLML-022--4W_TCR-J_D_TCR-V_cfDNA_690_AAGGACAC_merged_1000000.txt	1030	1	0.000573066	TGCGCCAGCAGAGTGTTGGACTTACACAGATACGCAGTATTTT	EEEEEEEEEEEEEEE<EEEEEEEEEEEEEEEEEEEEEEEEEEE	TRBV10-1*00(504)	TRBD2*00(25)	TRBJ2-3*00(185)		533|544|570|0|11||55.0	17|22|48|17|22||25.0	22|41|69|24|43||95.0												TGCGCCAGCAGAGTGTTGGACTTACACAGATACGCAGTATTTT	27								CASRVLD_YTDTQYF		:::::::::0:-6:11:17:-1:-10:22:24:-2:43:::	TLML_22_	cfDNA
225	CLONES_TRB17_02_TLML-022--4W_TCR-J_D_TCR-V_cfDNA_690_AAGGACAC_merged_1000000.txt	1047	1	0.000573066	TGTGCCACCAGGAGACAGGCAACTAATGAAAAACTGTTTTTT	EEEEEEEEEEEEEEEEEEEEEEEEEEEEEEEEEEEEEEEEEE	TRBV24-1*00(620)	TRBD1*00(25)	TRBJ1-4*00(260)		559|570|597|0|11||55.0	14|19|36|13|18||25.0	19|43|71|18|42||120.0												TGTGCCACCAGGAGACAGGCAACTAATGAAAAACTGTTTTTT	36								CATRRQATNEKLFF		:::::::::0:-7:11:13:-2:-5:18:18:1:42:::	TLML_22_	cfDNA
226	CLONES_TRB17_02_TLML-022--4W_TCR-J_D_TCR-V_cfDNA_690_AAGGACAC_merged_1000000.txt	1048	1	0.000573066	TGTGCCAGTAGTAGTCACACGGGGACAGATACGCAGTATTTT	EEAEEEAEAAEEAEAEEEEEEEEE6EEEAEAEEEEEEEEEEE	TRBV19*00(415)		TRBJ2-3*00(230)		559|572|596|0|13||65.0		23|41|69|24|42||90.0												TGTGCCAGTAGTAGTCACACGGGGACAGATACGCAGTATTTT	21								CASSSHTGTDTQYF		:::::::::0:-4:13:::::24:-3:42:::	TLML_22_	cfDNA
227	CLONES_TRB17_02_TLML-022--4W_TCR-J_D_TCR-V_cfDNA_690_AAGGACAC_merged_1000000.txt	1049	1	0.000573066	TGTGCCAGCAGTTTTAGGGGCCAGTCCTACGAGCAGTACTTC	EEEEEEEEEEEEEEEEEEEEEEEEEEEEEEEEEEEEEEEEEE	TRBV6-5*00(515)	TRBD1*00(25),TRBD2*00(25)	TRBJ2-7*00(230)		519|532|556|0|13||65.0	17|22|36|15|20||25.0;29|34|48|17|22||25.0	21|39|67|24|42||90.0												TGTGCCAGCAGTTTTAGGGGCCAGTCCTACGAGCAGTACTTC	36								CASSFRGQSYEQYF		:::::::::0:-4:13:15:-5:-2:20:24:-1:42:::	TLML_22_	cfDNA
228	CLONES_TRB17_02_TLML-022--4W_TCR-J_D_TCR-V_cfDNA_690_AAGGACAC_merged_1000000.txt	1050	1	0.000573066	TGTGCCAGCAGTCAAAAGGGGACCACCGGGGAGCTGTTTTTT	EEEEEEEEEEEEEEEEEEAEEEEEEEEAEEEEEEAEEEEEEE	TRBV6-4*00(655)	TRBD1*00(25),TRBD2*00(25)	TRBJ2-2*00(235)		518|530|555|0|12||60.0	12|17|36|18|23||25.0;16|21|48|18|23||25.0	24|43|71|23|42||95.0												TGTGCCAGCAGTCAAAAGGGGACCACCGGGGAGCTGTTTTTT	32								CASSQKGTTGELFF		:::::::::0:-5:12:18:0:-7:23:23:-4:42:::	TLML_22_	cfDNA
229	CLONES_TRB17_02_TLML-022--4W_TCR-J_D_TCR-V_cfDNA_690_AAGGACAC_merged_1000000.txt	1051	1	0.000573066	TGTGCCAGCAGTGACCCAGGGATGAACTATGGCTACACCTTC	EEEEEEEEEEEEEEEEEEEEEEEEEEEEEEEEEEEEEEEEEE	TRBV25-1*00(425)	TRBD1*00(25)	TRBJ1-2*00(230)		551|565|588|0|14||70.0	16|21|36|16|21||25.0	22|40|68|24|42||90.0												TGTGCCAGCAGTGACCCAGGGATGAACTATGGCTACACCTTC	36								CASSDPGMNYGYTF		:::::::::0:-3:14:16:-4:-3:21:24:-2:42:::	TLML_22_	cfDNA
230	CLONES_TRB17_02_TLML-022--4W_TCR-J_D_TCR-V_cfDNA_690_AAGGACAC_merged_1000000.txt	1052	1	0.000573066	TGTGCCAGCAGTGAAAGGACAGGGAGCTACGAGCAGTACTTC	EEEEEEEEEEEEEEEEEEEEEEEEEEEEEEEEEEEEEEEEEE	TRBV2*00(1024)	TRBD1*00(40)	TRBJ2-7*00(220)		518|533|555|0|15||75.0	13|21|36|16|24||40.0	23|39|67|26|42||80.0												TGTGCCAGCAGTGAAAGGACAGGGAGCTACGAGCAGTACTTC	36								CASSERTGSYEQYF		:::::::::0:-2:15:16:-1:-3:24:26:-3:42:::	TLML_22_	cfDNA
231	CLONES_TRB17_02_TLML-022--4W_TCR-J_D_TCR-V_cfDNA_690_AAGGACAC_merged_1000000.txt	1053	1	0.000573066	TGTGCCAGCAGCTTATCCCTAATCGGTTCACCCCTCCACTTT	EEEEEEEEEEEEEEEEEEEEEEEEEEEEEEEEEEEEEEEEEE	TRBV5-4*00(590)		TRBJ1-6*00(220)		549|563|585|0|14||70.0		29|45|73|26|42||80.0												TGTGCCAGCAGCTTATCCCTAATCGGTTCACCCCTCCACTTT	36								CASSLSLIGSPLHF		:::::::::0:-2:14:::::26:-9:42:::	TLML_22_	cfDNA
232	CLONES_TRB17_02_TLML-022--4W_TCR-J_D_TCR-V_cfDNA_690_AAGGACAC_merged_1000000.txt	1054	1	0.000573066	TGTGCCAGCAGCCTCCGGGACTATGCCGGGGAGCTGTTTTTT	EEEEEEEEEEEEEEAEEEEEEEEEEEEEEEEEAE<EAEEEEE	TRBV4-2*00(590),TRBV4-3*00(574)	TRBD2*00(45)	TRBJ2-2*00(225)		537|550|574|0|13||65.0;537|550|574|0|13|SC539T|49.0	14|23|48|14|23||45.0	26|43|71|25|42||85.0												TGTGCCAGCAGCCTCCGGGACTATGCCGGGGAGCTGTTTTTT	27								CASSLRDYAGELFF		:::::::::0:-4:13:14:2:-9:23:25:-6:42:::	TLML_22_	cfDNA
233	CLONES_TRB17_02_TLML-022--4W_TCR-J_D_TCR-V_cfDNA_690_AAGGACAC_merged_1000000.txt	1055	1	0.000573066	TGTGCCAGCAGCCAAGATTTTCGCACAGATACGCAGTATTTT	EEEEEEEEEAEEEEEEEAEE7EEEEEEEEEEEEEEEAEEEEE	TRBV3-1*00(490),TRBV3-2*00(442)		TRBJ2-3*00(240)		543|561|580|0|18||90.0;543|561|580|0|18||90.0		21|41|69|22|42||100.0												TGTGCCAGCAGCCAAGATTTTCGCACAGATACGCAGTATTTT	22								CASSQDFRTDTQYF		:::::::::0:1:18:::::22:-1:42:::	TLML_22_	cfDNA
234	CLONES_TRB17_02_TLML-022--4W_TCR-J_D_TCR-V_cfDNA_690_AAGGACAC_merged_1000000.txt	1056	1	0.000573066	TGTGCCAGCAGAATTGGACAGGGAAACAATGAGCAGTTCTTC	EEEEEEEEEAEEEEEEEEEEEEEEEAEEEEEEEEEEEEEEEE	TRBV6-5*00(500)	TRBD1*00(40)	TRBJ2-1*00(185)		519|530|556|0|11||55.0	13|21|36|15|23||40.0	25|42|70|25|42||85.0												TGTGCCAGCAGAATTGGACAGGGAAACAATGAGCAGTTCTTC	32								CASRIGQGNNEQFF		:::::::::0:-6:11:15:-1:-3:23:25:-5:42:::	TLML_22_	cfDNA
236	CLONES_TRB17_02_TLML-022--4W_TCR-J_D_TCR-V_cfDNA_690_AAGGACAC_merged_1000000.txt	1063	1	0.000573066	TGCAGTGCTAGAGACCTGACAGGGCTAACTGAAGCTTTCTTT	EEEEEEEEEEEEEEEEEEEEEEEEEEEEEEEEEEEEEEEEEE	TRBV20-1*00(409)	TRBD1*00(35)	TRBJ1-1*00(151)		759|773|793|0|14||70.0	14|21|36|17|24||35.0	25|40|68|27|42||75.0												TGCAGTGCTAGAGACCTGACAGGGCTAACTGAAGCTTTCTTT	36								CSARDLTGLTEAFF		:::::::::0:0:14:17:-2:-3:24:27:-5:42:::	TLML_22_	cfDNA
237	CLONES_TRB17_02_TLML-022--4W_TCR-J_D_TCR-V_cfDNA_690_AAGGACAC_merged_1000000.txt	1064	1	0.000573066	TGCAGTGCCCGTAGCGGGGGGGCCATCTCTACGCAGTATTTT	EEEEEEEEEEEEEEEEEEEEEEEEEEEEEEEEEEEEEEEEEE	TRBV20-1*00(327)	TRBD2*00(49)	TRBJ2-3*00(173)		759|767|793|0|8||40.0	21|34|48|11|24|SA28G|49.0	28|41|69|29|42||65.0												TGCAGTGCCCGTAGCGGGGGGGCCATCTCTACGCAGTATTTT	36								CSARSGGAISTQYF		:::::::::0:-6:8:11:-5:2:24:29:-8:42:::	TLML_22_	cfDNA
238	CLONES_TRB17_02_TLML-022--4W_TCR-J_D_TCR-V_cfDNA_690_AAGGACAC_merged_1000000.txt	1065	1	0.000573066	TGCAGTGCAAGATTAGCGGGGGTGGGCGGGGAGCTGTTTTTA	EEEEEEEEEEEEEEEEEEEEEEEEEEEEEEEEEEAEEEEEEE	TRBV20-1*00(574)	TRBD2*00(35)	TRBJ2-2*00(184)		759|771|793|0|12|ST767A|44.0	21|28|48|13|20||35.0	27|43|71|26|42|ST42A|64.0												TGCAGTGCAAGATTAGCGGGGGTGGGCGGGGAGCTGTTTTTA	32								CSARLAGVGGELFL		:::::::::0:-2:12:13:-5:-4:20:26:-7:42:::	TLML_22_	cfDNA
239	CLONES_TRB17_02_TLML-022--4W_TCR-J_D_TCR-V_cfDNA_690_AAGGACAC_merged_1000000.txt	1066	1	0.000573066	TGCAGCGTTGAAGGGGGGACATTTGGAAACACCATATATTTT	EAEAEEEEEEEEEEEAEEEEEEEEEEE<AEEEAEEEEAEEEE	TRBV29-1*00(326)	TRBD1*00(30)	TRBJ1-3*00(235)		700|713|734|0|13||65.0	12|18|36|15|21||30.0	23|42|70|23|42||95.0												TGCAGCGTTGAAGGGGGGACATTTGGAAACACCATATATTTT	27								CSVEGGTFGNTIYF		:::::::::0:-1:13:15:0:-6:21:23:-3:42:::	TLML_22_	cfDNA
240	CLONES_TRB17_02_TLML-022--4W_TCR-J_D_TCR-V_cfDNA_690_AAGGACAC_merged_1000000.txt	1081	1	0.000573066	TGCAGTGCATTGGGACAGGGTTAGGCCAGCCCCAGCATTTT	EEEEEEEEEEEEEEEEEEEEEEEEEEEEEEEEEEEEEEEEE	TRBV20-1*00(465)	TRBD1*00(45)	TRBJ1-5*00(215)		759|767|793|0|8||40.0	12|21|36|11|20||45.0	27|42|70|26|41||75.0												TGCAGTGCATTGGGACAGGGTTAGGCCAGCCCCAGCATTTT	36								CSALGQG_GQPQHF		:::::::::0:-6:8:11:0:-3:20:26:-7:41:::	TLML_22_	cfDNA
241	CLONES_TRB17_02_TLML-022--4W_TCR-J_D_TCR-V_cfDNA_690_AAGGACAC_merged_1000000.txt	1082	1	0.000573066	TGCAGCGGGAATAAGCGGGTTCTGGAAACACCATATATTTT	EEEEEEEEEEEEEEEEEEEEEEEEEEEEEEEEEEEEEEEEE	TRBV29-1*00(205)	TRBD2*00(30)	TRBJ1-3*00(229)		700|707|734|0|7||35.0	22|28|48|13|19||30.0	21|42|70|20|41||105.0												TGCAGCGGGAATAAGCGGGTTCTGGAAACACCATATATTTT	36								CSGNKRV_GNTIYF		:::::::::0:-7:7:13:-6:-4:19:20:-1:41:::	TLML_22_	cfDNA
242	CLONES_TRB17_02_TLML-022--4W_TCR-J_D_TCR-V_cfDNA_690_AAGGACAC_merged_1000000.txt	1093	1	0.000573066	TGTGCCAGCAGTGCACTTTGAAGCCGGTGAGCAGTTCTTC	EEEEEEEEEEEEEEEEEEEEEEEEEEEEEEEEEEEEEEEE	TRBV6-5*00(305)		TRBJ2-1*00(205)		519|531|556|0|12||60.0		29|42|70|27|40||65.0												TGTGCCAGCAGTGCACTTTGAAGCCGGTGAGCAGTTCTTC	36								CASSAL*_AGEQFF		:::::::::0:-5:12:::::27:-9:40:::	TLML_22_	cfDNA
243	CLONES_TRB17_02_TLML-022--4W_TCR-J_D_TCR-V_cfDNA_690_AAGGACAC_merged_1000000.txt	1097	1	0.000573066	TGTAAAGGGGAAAACAGAGCGAAATTCACCCCTCCACTTT	AEEEEEEEEEEEEEEEEEEEEEEEAEEEEEEEEEEEEAEE	TRBV30*00(1182)	TRBD1*00(25)	TRBJ1-6*00(185)		787|790|821|0|3||15.0	17|22|36|5|10||25.0	27|45|73|22|40||90.0												TGTAAAGGGGAAAACAGAGCGAAATTCACCCCTCCACTTT	32								CKGENRA_NSPLHF		:::::::::0:-11:3:5:-5:-2:10:22:-7:40:::	TLML_22_	cfDNA
244	CLONES_TRB17_02_TLML-022--4W_TCR-J_D_TCR-V_cfDNA_690_AAGGACAC_merged_1000000.txt	1111	1	0.000573066	TGTGCCATCAGTGAAGACAGCAATCAGCCCCAGCATTTT	EEEEEEEEEEEEEEEEEEAEEEEEEEEEEEEEEEEEEEE	TRBV10-3*00(345)		TRBJ1-5*00(245)		533|547|570|0|14||70.0		21|42|70|18|39||105.0												TGTGCCATCAGTGAAGACAGCAATCAGCCCCAGCATTTT	32								CAISEDSNQPQHF		:::::::::0:-3:14:::::18:-1:39:::	TLML_22_	cfDNA
245	CLONES_TRB17_02_TLML-022--4W_TCR-J_D_TCR-V_cfDNA_690_AAGGACAC_merged_1000000.txt	1114	1	0.000573066	TGTGCCAGTAGTACCCGGGACAGCTACGAGCAGTACTTC	EEEEEEAEEAEE<EEEEAEEEEEEEEEEEEEEEEEEEEE	TRBV19*00(879)	TRBD1*00(50)	TRBJ2-7*00(220)		559|572|596|0|13||65.0	9|19|36|13|23||50.0	23|39|67|23|39||80.0												TGTGCCAGTAGTACCCGGGACAGCTACGAGCAGTACTTC	27								CASSTRDSYEQYF		:::::::::0:-4:13:13:3:-5:23:23:-3:39:::	TLML_22_	cfDNA
246	CLONES_TRB17_02_TLML-022--4W_TCR-J_D_TCR-V_cfDNA_690_AAGGACAC_merged_1000000.txt	1115	1	0.000573066	TGTGCCAGCAGTTCCCCCTGGCAAGAGACCCAGTACTTC	EEEEEEEEEEEEEEEEEEEEEEEEEEEEEEEEEEEEEEE	TRBV12-3*00(413),TRBV12-4*00(413)	TRBD1*00(35)	TRBJ2-5*00(230)		530|543|567|0|13||65.0;530|543|567|0|13||65.0	1|8|36|13|20||35.0	22|40|68|21|39||90.0												TGTGCCAGCAGTTCCCCCTGGCAAGAGACCCAGTACTTC	36								CASSSPWQETQYF		:::::::::0:-4:13:13:11:-16:20:21:-2:39:::	TLML_22_	cfDNA
247	CLONES_TRB17_02_TLML-022--4W_TCR-J_D_TCR-V_cfDNA_690_AAGGACAC_merged_1000000.txt	1116	1	0.000573066	TGTGCCAGCAGCCCCCCTAGCACAGATGCGCAGTATTTT	EEAEEAEEEEEEEEEEEE6EEAAEEEEEEEEEEEEEEEE	TRBV4-2*00(1273)		TRBJ2-3*00(174)		537|550|574|0|13||65.0		18|41|69|16|39|SA29G|99.0												TGTGCCAGCAGCCCCCCTAGCACAGATGCGCAGTATTTT	21								CASSPPSTDAQYF		:::::::::0:-4:13:::::16:2:39:::	TLML_22_	cfDNA
248	CLONES_TRB17_02_TLML-022--4W_TCR-J_D_TCR-V_cfDNA_690_AAGGACAC_merged_1000000.txt	1117	1	0.000573066	TGTGCCAGCAGGACAGCCTTGAACACTGAAGCTTTCTTT	EEEEEEEEEEEEEEEEEEEEEEEEEEEEEEEEEEEEEEE	TRBV2*00(1125)	TRBD1*00(25)	TRBJ1-1*00(240)		518|529|555|0|11||55.0	14|19|36|11|16||25.0	20|40|68|19|39||100.0												TGTGCCAGCAGGACAGCCTTGAACACTGAAGCTTTCTTT	36								CASRTALNTEAFF		:::::::::0:-6:11:11:-2:-5:16:19:0:39:::	TLML_22_	cfDNA
249	CLONES_TRB17_02_TLML-022--4W_TCR-J_D_TCR-V_cfDNA_690_AAGGACAC_merged_1000000.txt	1137	1	0.000573066	TGTGCCAGCAACCGGACTAGCACTACGAGCAGTACTTC	EEEEEEEEEEEEEEEEEEEEEEEEEEAEE6EEEEEE6E	TRBV21-1*00(1135)	TRBD2*00(40)	TRBJ2-7*00(220)		544|554|581|0|10||50.0	17|25|48|13|21||40.0	23|39|67|22|38||80.0												TGTGCCAGCAACCGGACTAGCACTACGAGCAGTACTTC	21								CASNRT_HYEQYF		:::::::::0:-7:10:13:-1:-7:21:22:-3:38:::	TLML_22_	cfDNA
250	CLONES_TRB17_02_TLML-022--4W_TCR-J_D_TCR-V_cfDNA_690_AAGGACAC_merged_1000000.txt	1145	1	0.000573066	TGTGCCTGGAATCGACAGGCACTGGGGCTACACCTTC	EEEEEEEEEEEEEEEEEEEEEEEEEEEEEEEEEEEEE	TRBV30*00(265)	TRBD1*00(30)	TRBJ1-2*00(200)		787|797|821|0|10||50.0	14|20|36|13|19||30.0	28|40|68|25|37||60.0												TGTGCCTGGAATCGACAGGCACTGGGGCTACACCTTC	36								CAWNRQ_HWGYTF		:::::::::0:-4:10:13:-2:-4:19:25:-8:37:::	TLML_22_	cfDNA
251	CLONES_TRB17_02_TLML-022--4W_TCR-J_D_TCR-V_cfDNA_690_AAGGACAC_merged_1000000.txt	1165	1	0.000573066	TGTGCCTGGAGTGACAGCCCCTACGAGCAGCACTTC	EEEEEEEEEEEEEEEEEEEEEEEEEEEEEEEEEEEE	TRBV30*00(429)		TRBJ2-7*00(213)		787|800|821|0|13||65.0		18|39|67|15|36|ST21CST33C|73.0												TGTGCCTGGAGTGACAGCCCCTACGAGCAGCACTTC	36								CAWSDSPYEQHF		:::::::::0:-1:13:::::15:2:36:::	TLML_22_	cfDNA
252	CLONES_TRB17_02_TLML-022--4W_TCR-J_D_TCR-V_cfDNA_690_AAGGACAC_merged_1000000.txt	1167	1	0.000573066	TGTGCCATCAGGGACTCGGGTTACGAGCAGTACTTC	EEAEEEEEEE6EEEEAEEEEEEEEEEEEE6EEEEEE	TRBV10-3*00(1028)		TRBJ2-7*00(215)		533|551|570|0|18|ST544GSG547C|58.0		24|39|67|21|36||75.0												TGTGCCATCAGGGACTCGGGTTACGAGCAGTACTTC	21								CAIRDSGYEQYF		:::::::::0:1:18:::::21:-4:36:::	TLML_22_	cfDNA
254	CLONES_TRB17_02_TLML-022--4W_TCR-J_D_TCR-V_cfDNA_690_AAGGACAC_merged_1000000.txt	1170	1	0.000573066	TGTGCCAGCGGGACAGGGGAAGGGACCCAGTACTTC	EEEEEEEEEEEEEEEEEEEEEEEEEEEEEEEEEEEE	TRBV6-5*00(375),TRBV6-6*00(327)	TRBD1*00(50)	TRBJ2-5*00(209)		519|528|556|0|9||45.0;516|525|553|0|9||45.0	12|22|36|9|19||50.0	23|40|68|19|36|SA26G|69.0												TGTGCCAGCGGGACAGGGGAAGGGACCCAGTACTTC	36								CASGTGEGTQYF		:::::::::0:-8:9:9:0:-2:19:19:-3:36:::	TLML_22_	cfDNA
255	CLONES_TRB17_02_TLML-022--4W_TCR-J_D_TCR-V_cfDNA_690_AAGGACAC_merged_1000000.txt	1171	1	0.000573066	TGTGCCAGCAGCTTCGGGGGAAACACCATATATTTT	EEAAEEEEAEEEEEEEEAEEEEEEAEEEEEEEEEEE	TRBV7-9*00(695)		TRBJ1-3*00(230)		556|570|593|0|14||70.0		24|42|70|18|36||90.0												TGTGCCAGCAGCTTCGGGGGAAACACCATATATTTT	32								CASSFGGNTIYF		:::::::::0:-3:14:::::18:-4:36:::	TLML_22_	cfDNA
256	CLONES_TRB17_02_TLML-022--4W_TCR-J_D_TCR-V_cfDNA_690_AAGGACAC_merged_1000000.txt	1176	1	0.000573066	TGCGCCAGCAGCTTTGGGCCGGGGAGCTGTTTTTT	EEEEEEEEEEEEEEEEEEEEEEEEEEEEEEEEEEE	TRBV5-1*00(625)		TRBJ2-2*00(175)		554|568|590|0|14||70.0		26|43|71|18|35||85.0												TGCGCCAGCAGCTTTGGGCCGGGGAGCTGTTTTTT	36								CASSFG_GELFF		:::::::::0:-2:14:::::18:-6:35:::	TLML_22_	cfDNA
257	CLONES_TRB17_02_TLML-022--4W_TCR-J_D_TCR-V_cfDNA_690_AAGGACAC_merged_1000000.txt	1189	1	0.000573066	TGTGCCAGCAGCCCCGACAGATACGCAGTATTTT	EEEEEEEEEEEEEEEEEEEEEEEEEEEEEEEEEE	TRBV14*00(380)		TRBJ2-3*00(230)		516|529|553|0|13||65.0		23|41|69|16|34||90.0												TGTGCCAGCAGCCCCGACAGATACGCAGTATTTT	36								CASSPD_DTQYF		:::::::::0:-4:13:::::16:-3:34:::	TLML_22_	cfDNA
258	CLONES_TRB17_02_TLML-022--4W_TCR-J_D_TCR-V_cfDNA_690_AAGGACAC_merged_1000000.txt	1197	1	0.000573066	TGTGCCAGTAGTATGGGTCTCGATCAGTTCTTC	EEEEEEEEEEEEEEEEEEEEEEEEEEEEEEEEE	TRBV19*00(340)		TRBJ2-1*00(185)		559|573|596|0|14||70.0		33|42|70|24|33||45.0												TGTGCCAGTAGTATGGGTCTCGATCAGTTCTTC	36								CASSMGLDQFF		:::::::::0:-3:14:::::24:-13:33:::	TLML_22_	cfDNA
259	CLONES_TRB17_02_TLML-022--4W_TCR-J_D_TCR-V_cfDNA_690_AAGGACAC_merged_1000000.txt	1199	1	0.000573066	TGCAGTGCGGGGATACAAGAGACCCAGTACTTC	6EAEEAEEEEEEEEEEEEEAEAEAEEEEEEEEE	TRBV20-1*00(498)		TRBJ2-5*00(230)		759|767|793|0|8||40.0		22|40|68|15|33||90.0												TGCAGTGCGGGGATACAAGAGACCCAGTACTTC	21								CSAGIQETQYF		:::::::::0:-6:8:::::15:-2:33:::	TLML_22_	cfDNA
260	CLONES_TRB17_02_TLML-022--4W_TCR-J_D_TCR-V_cfDNA_690_AAGGACAC_merged_1000000.txt	1209	1	0.000573066	TGCAGTGCTAAAGTACCGGGAGCTGTTTTTT	EEEEEEEEEEEEEEEEEEEEEEEEEEEEEEE	TRBV20-1*00(453)		TRBJ2-2*00(120)		759|769|793|0|10||50.0		29|43|71|17|31||70.0												TGCAGTGCTAAAGTACCGGGAGCTGTTTTTT	36								CSAKV_RELFF		:::::::::0:-4:10:::::17:-9:31:::	TLML_22_	cfDNA
1	CLONES_TRB17_02_TLML-022--BL_TCR-J_D_TCR-V_cfDNA_882_AAGAGATC_merged_1000000.txt	12	12	0.0456274	TGTGCCATCAGGGACTCGGGTTACGAGCAGTACTTC	EEEEEEEEEEEEEEEEEEEEEEEEEEEEEEEEEEEE	TRBV10-3*00(458.7)		TRBJ2-7*00(128.9)		533|551|570|0|18|ST544GSG547C|58.0		24|39|67|21|36||75.0												TGTGCCATCAGGGACTCGGGTTACGAGCAGTACTTC	36								CAIRDSGYEQYF		:::::::::0:1:18:::::21:-4:36:::	TLML_22_	cfDNA
2	CLONES_TRB17_02_TLML-022--BL_TCR-J_D_TCR-V_cfDNA_882_AAGAGATC_merged_1000000.txt	17	11	0.0418251	TGCGCCAGCAGCTTGGCGGGGGCCGGGGATGAGCAGTTCTTC	EEEEEEEEEEEEEEEEEEEEEEEEEEEEEEEEEEEEEEEEEE	TRBV5-1*00(622.8)	TRBD1*00(30)	TRBJ2-1*00(179.1)		554|571|590|0|17||85.0	18|24|36|17|23||30.0	28|42|70|28|42||70.0												TGCGCCAGCAGCTTGGCGGGGGCCGGGGATGAGCAGTTCTTC	36								CASSLAGAGDEQFF		:::::::::0:1:17:17:-6:0:23:28:-8:42:::	TLML_22_	cfDNA
3	CLONES_TRB17_02_TLML-022--BL_TCR-J_D_TCR-V_cfDNA_882_AAGAGATC_merged_1000000.txt	29	7	0.026616	TGTGCCAGTACCCCGGTTGGCAGGGGGTCTTGCCCAACGCTTGGCCACAGATACGCAGTATTTT	EEEEEEEEEEEEEEEEEEEEEEEEEEEEEEEEEEEEEEEEEEEEEEEEEEEEEEEEEEEEEEEE	TRBV19*00(996.7)	TRBD1*00(35)	TRBJ2-3*00(219.9)		559|569|596|0|10||50.0	16|23|36|20|27||35.0	22|41|69|45|64||95.0												TGTGCCAGTACCCCGGTTGGCAGGGGGTCTTGCCCAACGCTTGGCCACAGATACGCAGTATTTT	36								CASTPVGRGSC_QRLATDTQYF		:::::::::0:-7:10:20:-4:-1:27:45:-2:64:::	TLML_22_	cfDNA
4	CLONES_TRB17_02_TLML-022--BL_TCR-J_D_TCR-V_cfDNA_882_AAGAGATC_merged_1000000.txt	32	7	0.026616	TGCGCCAGCAGCCAAGACCCCGACGGGGGTTACTATGGCTACACCTTC	EEEEEEEEEEEEEEEEEEEEEEEEEEEEEEEEEEEEEEEEEEEEEEEE	TRBV4-1*00(562.7)	TRBD1*00(25)	TRBJ1-2*00(225)		537|554|574|0|17||85.0	18|23|36|24|29||25.0	23|40|68|31|48||85.0												TGCGCCAGCAGCCAAGACCCCGACGGGGGTTACTATGGCTACACCTTC	36								CASSQDPDGGYYGYTF		:::::::::0:0:17:24:-6:-1:29:31:-3:48:::	TLML_22_	cfDNA
5	CLONES_TRB17_02_TLML-022--BL_TCR-J_D_TCR-V_cfDNA_882_AAGAGATC_merged_1000000.txt	33	7	0.026616	TGTGCCATAGGGACAGGGGATAGCAATCAGCCCCAGCATTTT	EEEEEEEEEEEEEEEEEEEEEEEEEEEEEEEEEEEEEEEEEE	TRBV10-3*00(702.3)	TRBD1*00(50)	TRBJ1-5*00(223.3)		533|541|570|0|8||40.0	12|22|36|9|19||50.0	19|42|70|19|42||115.0												TGTGCCATAGGGACAGGGGATAGCAATCAGCCCCAGCATTTT	36								CAIGTGDSNQPQHF		:::::::::0:-9:8:9:0:-2:19:19:1:42:::	TLML_22_	cfDNA
6	CLONES_TRB17_02_TLML-022--BL_TCR-J_D_TCR-V_cfDNA_882_AAGAGATC_merged_1000000.txt	40	6	0.0228137	TGCAGTGCTAGGGTGGGCAGTACCGGCAATCAGCCCCAGCATTTT	EEEEEEEEEEEEEEEEEEEEEEEEEEEEEEEEEEEEEEEEEEEEE	TRBV20-1*00(540)		TRBJ1-5*00(156.7)		759|770|793|0|11||55.0		22|42|70|25|45||100.0												TGCAGTGCTAGGGTGGGCAGTACCGGCAATCAGCCCCAGCATTTT	36								CSARVGSTGNQPQHF		:::::::::0:-3:11:::::25:-2:45:::	TLML_22_	cfDNA
7	CLONES_TRB17_02_TLML-022--BL_TCR-J_D_TCR-V_cfDNA_882_AAGAGATC_merged_1000000.txt	46	6	0.0228137	TGCAGTGCTAGAGATCACGATAGCACAGATACGCAGTATTTT	EEEEEEEEEEEEEEEEEEEEEEEEEEEEEEEEEEEEEEEEEE	TRBV20-1*00(523)		TRBJ2-3*00(244)		759|775|793|0|16||80.0		19|41|69|20|42||110.0												TGCAGTGCTAGAGATCACGATAGCACAGATACGCAGTATTTT	36								CSARDHDSTDTQYF		:::::::::0:2:16:::::20:1:42:::	TLML_22_	cfDNA
8	CLONES_TRB17_02_TLML-022--BL_TCR-J_D_TCR-V_cfDNA_882_AAGAGATC_merged_1000000.txt	56	5	0.0190114	TGCGCCAGCAGCTTGGTCTATTTCCCAGACAGAAAGCTACGAGCAGTACTTC	EEEEEEEEEEEEEEEEEEEEEEEEEEEEEEEEEEEEEEEEEEEEEEEEEEEE	TRBV5-1*00(590)	TRBD1*00(25)	TRBJ2-7*00(220)		554|570|590|0|16||80.0	14|19|36|27|32||25.0	23|39|67|36|52||80.0												TGCGCCAGCAGCTTGGTCTATTTCCCAGACAGAAAGCTACGAGCAGTACTTC	36								CASSLVYFP_TESYEQYF		:::::::::0:0:16:27:-2:-5:32:36:-3:52:::	TLML_22_	cfDNA
9	CLONES_TRB17_02_TLML-022--BL_TCR-J_D_TCR-V_cfDNA_882_AAGAGATC_merged_1000000.txt	60	5	0.0190114	TGTGCCAGCAGCCAAGGCGGGAGCTCCTATAATTCACCCCTCCACTTT	EEEEEEEEEEEEEEEEEEEEEEEEEEEEEEEEEEEEEEEEEEEEEEEE	TRBV4-2*00(556)		TRBJ1-6*00(285)		537|553|574|0|16||80.0		16|45|73|19|48||145.0												TGTGCCAGCAGCCAAGGCGGGAGCTCCTATAATTCACCCCTCCACTTT	36								CASSQGGSSYNSPLHF		:::::::::0:-1:16:::::19:4:48:::	TLML_22_	cfDNA
10	CLONES_TRB17_02_TLML-022--BL_TCR-J_D_TCR-V_cfDNA_882_AAGAGATC_merged_1000000.txt	65	5	0.0190114	TGCGCCAGCAGCCAAGAGGCAGGGGGGGACTATGGCTACACCTTC	EEEEEEEEEEEEEEEEEEEEEEEEEEEEEEEEEEEEEEEEEEEEE	TRBV4-1*00(587)	TRBD1*00(35)	TRBJ1-2*00(205)		537|554|574|0|17||85.0	16|23|36|19|26||35.0	23|40|68|28|45||85.0												TGCGCCAGCAGCCAAGAGGCAGGGGGGGACTATGGCTACACCTTC	36								CASSQEAGGDYGYTF		:::::::::0:0:17:19:-4:-1:26:28:-3:45:::	TLML_22_	cfDNA
11	CLONES_TRB17_02_TLML-022--BL_TCR-J_D_TCR-V_cfDNA_882_AAGAGATC_merged_1000000.txt	84	5	0.0190114	TGCAGCGTAACGACAGTTTCATATGGCTACACCTTC	EEEEEEEEEEEEEEEEEEEEEEEEEEEEEEEEEEEE	TRBV29-1*00(375)	TRBD1*00(25)	TRBJ1-2*00(215)		700|708|734|0|8||40.0	14|19|36|11|16||25.0	25|40|68|21|36||75.0												TGCAGCGTAACGACAGTTTCATATGGCTACACCTTC	36								CSVTTVSYGYTF		:::::::::0:-6:8:11:-2:-5:16:21:-5:36:::	TLML_22_	cfDNA
12	CLONES_TRB17_02_TLML-022--BL_TCR-J_D_TCR-V_cfDNA_882_AAGAGATC_merged_1000000.txt	100	4	0.0152091	TGTGCCATCAGTGGTGGGACATTAGGAAGCACAGATACGCAGTATTTT	EEEEEEEEEEEEEEEEEEEEEEEEEEEEEEEEEEEEEEEEEEEEEEEE	TRBV10-3*00(600)	TRBD1*00(30)	TRBJ2-3*00(180)		533|546|570|0|13||65.0	12|18|36|15|21||30.0	20|41|69|27|48||105.0												TGTGCCATCAGTGGTGGGACATTAGGAAGCACAGATACGCAGTATTTT	36								CAISGGTLGSTDTQYF		:::::::::0:-4:13:15:0:-6:21:27:0:48:::	TLML_22_	cfDNA
13	CLONES_TRB17_02_TLML-022--BL_TCR-J_D_TCR-V_cfDNA_882_AAGAGATC_merged_1000000.txt	101	4	0.0152091	TGTGCCAGCAGCTCCGAACTCGGCGTGGTGGCGAATGGCTACACCTTC	EAEEEEEEEEEEEEEEEEEEEEEEEEEEEEEEEEEEEEEEEEEEEEEE	TRBV7-3*00(685)		TRBJ1-2*00(210)		540|553|577|0|13||65.0		26|40|68|34|48||70.0												TGTGCCAGCAGCTCCGAACTCGGCGTGGTGGCGAATGGCTACACCTTC	32								CASSSELGVVANGYTF		:::::::::0:-4:13:::::34:-6:48:::	TLML_22_	cfDNA
14	CLONES_TRB17_02_TLML-022--BL_TCR-J_D_TCR-V_cfDNA_882_AAGAGATC_merged_1000000.txt	102	4	0.0152091	TGTGCCAGCAGCCAAGGAGACAGGGGGCTAGGGGAGACCCAGTACTTC	EEEEEEEEEEEEEEEEEEEEEEEEEEEEEEEEEEEEEEEEEEEEEEEE	TRBV4-2*00(1194.3),TRBV4-3*00(1050.3)	TRBD1*00(50)	TRBJ2-5*00(170)		537|553|574|0|16||80.0;537|553|574|0|16|SC539T|64.0	14|24|36|18|28||50.0	25|40|68|33|48||75.0												TGTGCCAGCAGCCAAGGAGACAGGGGGCTAGGGGAGACCCAGTACTTC	36								CASSQGDRGLGETQYF		:::::::::0:-1:16:18:-2:0:28:33:-5:48:::	TLML_22_	cfDNA
15	CLONES_TRB17_02_TLML-022--BL_TCR-J_D_TCR-V_cfDNA_882_AAGAGATC_merged_1000000.txt	105	4	0.0152091	TGTGCCAGCAGCCATCAAAACCCGGTCCTCTATGGCTACACCTTC	EEEEEEEEEEEEEEEEEEEEEEEEEEEEEEEEEEEEEEEEEEEEE	TRBV3-1*00(320),TRBV3-2*00(320)	TRBD1*00(25),TRBD2*00(25)	TRBJ1-2*00(220)		543|557|580|0|14||70.0;543|557|580|0|14||70.0	9|14|36|20|25||25.0;13|18|48|20|25||25.0	24|40|68|29|45||80.0												TGTGCCAGCAGCCATCAAAACCCGGTCCTCTATGGCTACACCTTC	36								CASSHQNPVLYGYTF		:::::::::0:-3:14:20:3:-10:25:29:-4:45:::	TLML_22_	cfDNA
16	CLONES_TRB17_02_TLML-022--BL_TCR-J_D_TCR-V_cfDNA_882_AAGAGATC_merged_1000000.txt	112	4	0.0152091	TGTGCCAGCAGCTTAGCAAGCGCGAGTTCACCCCTCCACTTT	EEEEEEEEEEEEEEEEEEEEEEEEEEEEEEEEEEEEEEEEEE	TRBV7-9*00(475)		TRBJ1-6*00(220)		556|573|593|0|17||85.0		29|45|73|26|42||80.0												TGTGCCAGCAGCTTAGCAAGCGCGAGTTCACCCCTCCACTTT	36								CASSLASASSPLHF		:::::::::0:0:17:::::26:-9:42:::	TLML_22_	cfDNA
17	CLONES_TRB17_02_TLML-022--BL_TCR-J_D_TCR-V_cfDNA_882_AAGAGATC_merged_1000000.txt	120	4	0.0152091	TGTGCCAGCAGTTTCATTTCCACCACTGAAGCTTTCTTT	EEEEEEEEEEEEEEEEEEEEEEEEEEEEEEEEEEEEEEE	TRBV28*00(937.8)		TRBJ1-1*00(212.5)		564|578|601|0|14||70.0		24|40|68|23|39||80.0												TGTGCCAGCAGTTTCATTTCCACCACTGAAGCTTTCTTT	36								CASSFISTTEAFF		:::::::::0:-3:14:::::23:-4:39:::	TLML_22_	cfDNA
18	CLONES_TRB17_02_TLML-022--BL_TCR-J_D_TCR-V_cfDNA_882_AAGAGATC_merged_1000000.txt	122	4	0.0152091	TGCGCCAGCAGCTGGACAGAGGGACAGACAGCTTTCTTT	EEEEEEEEEEEEEEEEEEEEEEEEEEEEEEEEEEEEEEE	TRBV4-1*00(395)	TRBD1*00(35)	TRBJ1-1*00(190)		537|549|574|0|12||60.0	12|19|36|20|27||35.0	30|40|68|29|39||50.0												TGCGCCAGCAGCTGGACAGAGGGACAGACAGCTTTCTTT	36								CASSWTEGQTAFF		:::::::::0:-5:12:20:0:-5:27:29:-10:39:::	TLML_22_	cfDNA
19	CLONES_TRB17_02_TLML-022--BL_TCR-J_D_TCR-V_cfDNA_882_AAGAGATC_merged_1000000.txt	131	4	0.0152091	TGCGCCAGCAGGGGGAGTCCCGGGGAGCTGTTTTTT	EEEEEEEEEEEEEEEEEEEEEEEEEEEEEEEEEEEE	TRBV10-2*00(654.7)	TRBD2*00(25)	TRBJ2-2*00(209.3)		533|544|570|0|11||55.0	25|30|48|12|17||25.0	26|43|71|19|36||85.0												TGCGCCAGCAGGGGGAGTCCCGGGGAGCTGTTTTTT	36								CASRGSPGELFF		:::::::::0:-6:11:12:-9:-2:17:19:-6:36:::	TLML_22_	cfDNA
20	CLONES_TRB17_02_TLML-022--BL_TCR-J_D_TCR-V_cfDNA_882_AAGAGATC_merged_1000000.txt	132	4	0.0152091	TGCAGTGCTAGAGGGGCAGGGCCCGAGCAGTACTTC	EEEEEEEEEEEEEEEEEEEEEEEEEEEEEEEEEEEE	TRBV20-1*00(599.7)	TRBD2*00(30)	TRBJ2-7*00(199.7)		759|772|793|0|13||65.0	28|34|48|17|23||30.0	26|39|67|23|36||65.0												TGCAGTGCTAGAGGGGCAGGGCCCGAGCAGTACTTC	36								CSARGAGPEQYF		:::::::::0:-1:13:17:-12:2:23:23:-6:36:::	TLML_22_	cfDNA
21	CLONES_TRB17_02_TLML-022--BL_TCR-J_D_TCR-V_cfDNA_882_AAGAGATC_merged_1000000.txt	133	4	0.0152091	TGCAGCGGGTAGGGGGTTGGAGAAAAACTGTTTTTT	EEEEEEEEEEEEEEEEEEEEEEEEEEEEEEEEEEEE	TRBV20-1*00(631.3)	TRBD1*00(30)	TRBJ1-4*00(208.8)		759|764|793|0|5||25.0	17|23|36|10|16||30.0	28|43|71|21|36||75.0												TGCAGCGGGTAGGGGGTTGGAGAAAAACTGTTTTTT	36								CSG*GVGEKLFF		:::::::::0:-9:5:10:-5:-1:16:21:-8:36:::	TLML_22_	cfDNA
22	CLONES_TRB17_02_TLML-022--BL_TCR-J_D_TCR-V_cfDNA_882_AAGAGATC_merged_1000000.txt	142	3	0.0114068	TGTGCCACCAGCAGATCCCGCAGTTTAGCGGGGGAGGCACAGATACGCAGTATTTT	EEEEEEEEEEEEEEEEEEEEEEEEEEEEEEEEEEEEEEEEEEEEEEEEEEEEEEEE	TRBV15*00(519)	TRBD2*00(35)	TRBJ2-3*00(185)		552|567|589|0|15||75.0	21|28|48|25|32||35.0	21|41|69|36|56||100.0												TGTGCCACCAGCAGATCCCGCAGTTTAGCGGGGGAGGCACAGATACGCAGTATTTT	36								CATSRSRSL_GGGTDTQYF		:::::::::0:-2:15:25:-5:-4:32:36:-1:56:::	TLML_22_	cfDNA
23	CLONES_TRB17_02_TLML-022--BL_TCR-J_D_TCR-V_cfDNA_882_AAGAGATC_merged_1000000.txt	145	3	0.0114068	TGTGCCAGCAGTGAAGTTGCGCAGCGGGGGTCCTACAATGAGCAGTTCTTC	EEEEEEEEEEEEEEEEEEEEEEEEEEEEEEEEEEEEEEEEEEEEEEEEEEE	TRBV6-1*00(740)	TRBD2*00(30)	TRBJ2-1*00(185)		516|532|553|0|16||80.0	22|28|48|22|28||30.0	21|42|70|30|51||105.0												TGTGCCAGCAGTGAAGTTGCGCAGCGGGGGTCCTACAATGAGCAGTTCTTC	36								CASSEVAQRGSYNEQFF		:::::::::0:-1:16:22:-6:-4:28:30:-1:51:::	TLML_22_	cfDNA
24	CLONES_TRB17_02_TLML-022--BL_TCR-J_D_TCR-V_cfDNA_882_AAGAGATC_merged_1000000.txt	149	3	0.0114068	TGTGCCAGCAGCCACCCGGGTCTCGCTGGGGCCAACGTCCTGACTTTC	EEEEEEEEEEEEEEEEEEEEEEEEEEEEEEEEEEEEEEEEEEEEEEEE	TRBV3-1*00(686.7)	TRBD1*00(30),TRBD2*00(30)	TRBJ2-6*00(255)		543|557|580|0|14||70.0	9|15|36|14|20||30.0;13|19|48|14|20||30.0	22|45|73|25|48||115.0												TGTGCCAGCAGCCACCCGGGTCTCGCTGGGGCCAACGTCCTGACTTTC	36								CASSHPGLAGANVLTF		:::::::::0:-3:14:14:3:-9:20:25:-2:48:::	TLML_22_	cfDNA
25	CLONES_TRB17_02_TLML-022--BL_TCR-J_D_TCR-V_cfDNA_882_AAGAGATC_merged_1000000.txt	150	3	0.0114068	TGTGCCAGCAGCGGCCCCGGGACAGGGGGGGCAGATACGCAGTATTTT	EEEEEEEEEEEEEEEEEEEEEEEEEEEEEEEEEEEEEEEEEEEEEEEE	TRBV5-6*00(429.7),TRBV5-7*00(403),TRBV5-5*00(397.7)	TRBD1*00(70)	TRBJ2-3*00(225)		550|562|586|0|12||60.0;551|563|587|0|12||60.0;549|561|585|0|12||60.0	9|23|36|15|29||70.0	24|41|69|31|48||85.0												TGTGCCAGCAGCGGCCCCGGGACAGGGGGGGCAGATACGCAGTATTTT	36								CASSGPGTGGADTQYF		:::::::::0:-4:12:15:3:-1:29:31:-4:48:::	TLML_22_	cfDNA
26	CLONES_TRB17_02_TLML-022--BL_TCR-J_D_TCR-V_cfDNA_882_AAGAGATC_merged_1000000.txt	152	3	0.0114068	TGCGCCAGCAGCTTGGGGGAGGGACTAGCATCCTACGAGCAGTACTTC	EEEEEEEEEEEEEEEEEEEEEEEEEEEEEEEEEEEEEEEEEEEEEEEE	TRBV5-1*00(415)	TRBD2*00(45)	TRBJ2-7*00(230)		554|570|590|0|16||80.0	16|25|48|20|29||45.0	21|39|67|30|48||90.0												TGCGCCAGCAGCTTGGGGGAGGGACTAGCATCCTACGAGCAGTACTTC	36								CASSLGEGLASYEQYF		:::::::::0:0:16:20:0:-7:29:30:-1:48:::	TLML_22_	cfDNA
27	CLONES_TRB17_02_TLML-022--BL_TCR-J_D_TCR-V_cfDNA_882_AAGAGATC_merged_1000000.txt	164	3	0.0114068	TGTGCCAGCAGTTCCCCCCCGGGACAGGGAGAAAAACTGTTTTTT	EEEEEEEEEEEEEEEEEEEEEEEEEEEEEEEEEEEEEEEEEEEEE	TRBV6-5*00(558.5)	TRBD1*00(60)	TRBJ1-4*00(174)		519|532|556|0|13||65.0	9|21|36|17|29||60.0	28|43|71|30|45||75.0												TGTGCCAGCAGTTCCCCCCCGGGACAGGGAGAAAAACTGTTTTTT	36								CASSSPPGQGEKLFF		:::::::::0:-4:13:17:3:-3:29:30:-8:45:::	TLML_22_	cfDNA
28	CLONES_TRB17_02_TLML-022--BL_TCR-J_D_TCR-V_cfDNA_882_AAGAGATC_merged_1000000.txt	165	3	0.0114068	TGCAGCGTTGAAAGGAGGGACAGGACAGGCTACGAGCAGTACTTC	EEEEEEEEEEEEEEEEEEEEEEEEEEEEEEEEEEEEEEEEEEEEE	TRBV29-1*00(605)	TRBD1*00(40)	TRBJ2-7*00(220)		700|712|734|0|12||60.0	12|20|36|16|24||40.0	23|39|67|29|45||80.0												TGCAGCGTTGAAAGGAGGGACAGGACAGGCTACGAGCAGTACTTC	36								CSVERRDRTGYEQYF		:::::::::0:-2:12:16:0:-4:24:29:-3:45:::	TLML_22_	cfDNA
29	CLONES_TRB17_02_TLML-022--BL_TCR-J_D_TCR-V_cfDNA_882_AAGAGATC_merged_1000000.txt	180	3	0.0114068	TGTGCCACCAGTGCCCCAGGGAGGGACACTGAAGCTTTCTTT	EEEEEAEEEEEEEEEEEEEEEEEEEEEEEEEEEEEEEEEEEE	TRBV24-1*00(209.7)	TRBD2*00(35)	TRBJ1-1*00(225)		559|572|597|0|13||65.0	25|32|48|18|25||35.0	23|40|68|25|42||85.0												TGTGCCACCAGTGCCCCAGGGAGGGACACTGAAGCTTTCTTT	32								CATSAPGRDTEAFF		:::::::::0:-5:13:18:-9:0:25:25:-3:42:::	TLML_22_	cfDNA
30	CLONES_TRB17_02_TLML-022--BL_TCR-J_D_TCR-V_cfDNA_882_AAGAGATC_merged_1000000.txt	181	3	0.0114068	TGTGCCAGCAGTTTCATTGCCGCGAACACTGAAGCTTTCTTT	EEEEEEEEEEEEEEEEEEEEEEEEEEEEEEEEEEEEEEEEEE	TRBV12-3*00(849.7),TRBV12-4*00(849.7)		TRBJ1-1*00(235)		530|544|567|0|14||70.0;530|544|567|0|14||70.0		21|40|68|23|42||95.0												TGTGCCAGCAGTTTCATTGCCGCGAACACTGAAGCTTTCTTT	36								CASSFIAANTEAFF		:::::::::0:-3:14:::::23:-1:42:::	TLML_22_	cfDNA
31	CLONES_TRB17_02_TLML-022--BL_TCR-J_D_TCR-V_cfDNA_882_AAGAGATC_merged_1000000.txt	182	3	0.0114068	TGTGCCAGCAGCCTAGGACTAGGAGAAGATACGCAGTATTTT	EEEEEEEEEEEEEEEEEEEEEEEEEEEEEEEEEEEEEEEEEE	TRBV5-4*00(486.7)	TRBD2*00(35)	TRBJ2-3*00(208)		549|561|585|0|12||60.0	17|24|48|15|22||35.0	25|41|69|26|42||80.0												TGTGCCAGCAGCCTAGGACTAGGAGAAGATACGCAGTATTTT	36								CASSLGLGEDTQYF		:::::::::0:-4:12:15:-1:-8:22:26:-5:42:::	TLML_22_	cfDNA
32	CLONES_TRB17_02_TLML-022--BL_TCR-J_D_TCR-V_cfDNA_882_AAGAGATC_merged_1000000.txt	183	3	0.0114068	TGTGCCAGCAGCGTTGCCGGGGAGCTTCAGCCCCAGCATTTT	EEEEEEEEEEEEEEEEEEEEEEEEEEEEEEEEEEEEEEEEEE	TRBV9*00(639)	TRBD1*00(25),TRBD2*00(25)	TRBJ1-5*00(220)		559|573|595|0|14||70.0	10|15|36|16|21||25.0;14|19|48|16|21||25.0	26|42|70|26|42||80.0												TGTGCCAGCAGCGTTGCCGGGGAGCTTCAGCCCCAGCATTTT	36								CASSVAGELQPQHF		:::::::::0:-2:14:16:2:-9:21:26:-6:42:::	TLML_22_	cfDNA
33	CLONES_TRB17_02_TLML-022--BL_TCR-J_D_TCR-V_cfDNA_882_AAGAGATC_merged_1000000.txt	195	3	0.0114068	TGTGCCTGGACTCGATATTTCCGGGATGAAGCTTTCTTT	EEEEEEEEEEEEEEEEEEEEEEEEEEEEEEEEEEEEEEE	TRBV30*00(534.7)	TRBD1*00(30),TRBD2*00(30)	TRBJ1-1*00(205)		787|797|821|0|10||50.0	10|16|36|20|26||30.0;14|20|48|20|26||30.0	27|40|68|26|39||65.0												TGTGCCTGGACTCGATATTTCCGGGATGAAGCTTTCTTT	36								CAWTRYFRDEAFF		:::::::::0:-4:10:20:2:-8:26:26:-7:39:::	TLML_22_	cfDNA
34	CLONES_TRB17_02_TLML-022--BL_TCR-J_D_TCR-V_cfDNA_882_AAGAGATC_merged_1000000.txt	199	3	0.0114068	TGTGCCAGCAGTCCAGGAACGTTTCAGCCCCAGCATTTT	EEEEEEEEEEEEEEEEEEEEEEEEEEEEEEEEEEEEEEE	TRBV28*00(405)		TRBJ1-5*00(220)		564|576|601|0|12||60.0		26|42|70|23|39||80.0												TGTGCCAGCAGTCCAGGAACGTTTCAGCCCCAGCATTTT	36								CASSPGTFQPQHF		:::::::::0:-5:12:::::23:-6:39:::	TLML_22_	cfDNA
35	CLONES_TRB17_02_TLML-022--BL_TCR-J_D_TCR-V_cfDNA_882_AAGAGATC_merged_1000000.txt	200	3	0.0114068	TGTGCCAGCAGCCAACCAGAGTGGGGTGAGCAGTTCTTC	EEEEEEEEEEEEEEEEEEEEEEEEEEEEEEEEEEEEEEE	TRBV3-1*00(710)		TRBJ2-1*00(150)		543|558|580|0|15||75.0		29|42|70|26|39||65.0												TGTGCCAGCAGCCAACCAGAGTGGGGTGAGCAGTTCTTC	36								CASSQPEWGEQFF		:::::::::0:-2:15:::::26:-9:39:::	TLML_22_	cfDNA
36	CLONES_TRB17_02_TLML-022--BL_TCR-J_D_TCR-V_cfDNA_882_AAGAGATC_merged_1000000.txt	209	3	0.0114068	TGTGCCAGCAGCTTAGGAGGGTATAGCTACACCTTC	EEEEEEEEEEEEEEEEEEEEEEEEEEEEEEEEEEEE	TRBV7-6*00(495),TRBV7-7*00(463)	TRBD2*00(25)	TRBJ1-2*00(199)		576|592|613|0|16||80.0;585|601|622|0|16||80.0	27|32|48|16|21||25.0	25|40|68|21|36|SG28A|59.0												TGTGCCAGCAGCTTAGGAGGGTATAGCTACACCTTC	36								CASSLGGYSYTF		:::::::::0:-1:16:16:-11:0:21:21:-5:36:::	TLML_22_	cfDNA
37	CLONES_TRB17_02_TLML-022--BL_TCR-J_D_TCR-V_cfDNA_882_AAGAGATC_merged_1000000.txt	216	3	0.0114068	TGCAGTGGGAGAAGTGGTAGGGCTCAGTACTTC	EEEEEEEEEEEEEEEEEEEEEEEEEEEEEEEEE	TRBV20-1*00(475)	TRBD2*00(25)	TRBJ2-7*00(185)		759|766|793|0|7||35.0	28|33|48|18|23||25.0	30|39|67|24|33||45.0												TGCAGTGGGAGAAGTGGTAGGGCTCAGTACTTC	36								CSGRSGRAQYF		:::::::::0:-7:7:18:-12:1:23:24:-10:33:::	TLML_22_	cfDNA
38	CLONES_TRB17_02_TLML-022--BL_TCR-J_D_TCR-V_cfDNA_882_AAGAGATC_merged_1000000.txt	226	2	0.00760456	TGTGCCAGCAGTGAACTGCGTACGGTGTTGGGCACCGGGGAGCTGTTTTTTGGAGAAGGCTCTAGGCTGACCGTACTGGGTAAGGAGGCGGTTGGGGCTCCGGAGAGCTCCGAGAGGGCGGGATGGGCAGAGGTAAGCAGCTGCCCCACTCTGAGAGGGGCTGTGCTGAGAGGCGCTGCTGGG	EEEEEEEEEEEEEEEEEEEEEEEEEEEEEEEEEEANNNNNNNNNNNNNNNNNNNNNNNNNNNNNNNNNNNNNNNNNNNNNNNNNNNNNNNNNNNNNNNNNNNNNNNNNNNNNNNNNNNNNNNNNNNNNNNNNNNNNNNNNNNNNNNNNNNNNNNNNNNNNNNNNNNNNNNNNNNNNNNNNNNN	TRBV2*00(550)	TRBD2*00(30)	TRBJ2-2P*00(235)		518|533|555|0|15||75.0	23|29|48|117|123||30.0	19|38|66|164|183||95.0												TGTGCCAGCAGTGAACTGCGTACGGTGTTGGGCACCGGGGAGCTGTTTTTTGGAGAAGGCTCTAGGCTGACCGTACTGGGTAAGGAGGCGGTTGGGGCTCCGGAGAGCTCCGAGAGGGCGGGATGGGCAGAGGTAAGCAGCTGCCCCACTCTGAGAGGGGCTGTGCTGAGAGGCGCTGCTGGG	32								CASSELRTVLGTGELFFGEGSRLTVLGKEAVGAPESSERAGWAEVSSCPTLRGAVLRGAAG		:::::::::0:-2:15:117:-7:-3:123:164:1:183:::	TLML_22_	cfDNA
39	CLONES_TRB17_02_TLML-022--BL_TCR-J_D_TCR-V_cfDNA_882_AAGAGATC_merged_1000000.txt	228	2	0.00760456	TGTGCCAGCAGCCGTTTGACAGCCCCTAAAATTCTAGCACAGATACGCAGTATTTT	EEEEEEEEEEEEEEEEAEEEEEEEEEEEEEEEEEEEEEEEEEEEAEEEEEEEEEEA	TRBV5-6*00(515),TRBV5-7*00(483),TRBV5-5*00(467)	TRBD1*00(25)	TRBJ2-3*00(255)		550|562|586|0|12||60.0;551|563|587|0|12||60.0;549|561|585|0|12||60.0	0|5|36|21|26||25.0	18|41|69|33|56||115.0												TGTGCCAGCAGCCGTTTGACAGCCCCTAAAATTCTAGCACAGATACGCAGTATTTT	32								CASSRLTAP_NSSTDTQYF		:::::::::0:-4:12:21:12:-19:26:33:2:56:::	TLML_22_	cfDNA
40	CLONES_TRB17_02_TLML-022--BL_TCR-J_D_TCR-V_cfDNA_882_AAGAGATC_merged_1000000.txt	236	2	0.00760456	TGTGCCAGCAGCAAAGACCCCGGGACAGCGAAATAATCAGCCCCAGCATTTT	EEEEEEEEEEEEEEEEEEEEEEEEEEEEEEEEEEEEEEEEEEEEEEEEEEEE	TRBV21-1*00(392.5)	TRBD1*00(50)	TRBJ1-5*00(219.5)		544|560|581|0|16||80.0	9|19|36|18|28||50.0	24|42|70|34|52||90.0												TGTGCCAGCAGCAAAGACCCCGGGACAGCGAAATAATCAGCCCCAGCATTTT	36								CASSKDPGT_RNNQPQHF		:::::::::0:-1:16:18:3:-5:28:34:-4:52:::	TLML_22_	cfDNA
41	CLONES_TRB17_02_TLML-022--BL_TCR-J_D_TCR-V_cfDNA_882_AAGAGATC_merged_1000000.txt	265	2	0.00760456	TGTGCCATCGGCGAGGGCAGGGACGTGGGTGAAAAACTGTTTTTT	EEEEEEEEEEEEEEEEEEEEEEEEEEEEEEEEEEEEEEEEEEEEE	TRBV10-3*00(635)	TRBD2*00(30)	TRBJ1-4*00(165)		533|542|570|0|9||45.0	27|33|48|12|18||30.0	27|43|71|29|45||80.0												TGTGCCATCGGCGAGGGCAGGGACGTGGGTGAAAAACTGTTTTTT	36								CAIGEGRDVGEKLFF		:::::::::0:-8:9:12:-11:1:18:29:-7:45:::	TLML_22_	cfDNA
42	CLONES_TRB17_02_TLML-022--BL_TCR-J_D_TCR-V_cfDNA_882_AAGAGATC_merged_1000000.txt	268	2	0.00760456	TGTGCCAGCAGTTTCGGGGGGCGCCCCGACTATGGCTACACCTTC	EEEEEEEEEEEEEEEEEEEEEEEEEEEEEEEEEEEEEEEEEEEEE	TRBV27*00(570)	TRBD1*00(55)	TRBJ1-2*00(225)		556|570|593|0|14||70.0	18|29|36|16|27||55.0	23|40|68|28|45||85.0												TGTGCCAGCAGTTTCGGGGGGCGCCCCGACTATGGCTACACCTTC	36								CASSFGGRPDYGYTF		:::::::::0:-3:14:16:-6:5:27:28:-3:45:::	TLML_22_	cfDNA
43	CLONES_TRB17_02_TLML-022--BL_TCR-J_D_TCR-V_cfDNA_882_AAGAGATC_merged_1000000.txt	269	2	0.00760456	TGTGCCAGCAGTTTAACCGGGACAGATTACTACGAGCAGTACTTC	EEEEEEEEEEEEEEEEEEEEEEEEEEEEEEEEEEEEEEEEEEEEE	TRBV27*00(445)	TRBD1*00(45)	TRBJ2-7*00(189.5)		556|571|593|0|15||75.0	10|19|36|16|25||45.0	23|39|67|29|45||80.0												TGTGCCAGCAGTTTAACCGGGACAGATTACTACGAGCAGTACTTC	36								CASSLTGTDYYEQYF		:::::::::0:-2:15:16:2:-5:25:29:-3:45:::	TLML_22_	cfDNA
44	CLONES_TRB17_02_TLML-022--BL_TCR-J_D_TCR-V_cfDNA_882_AAGAGATC_merged_1000000.txt	270	2	0.00760456	TGTGCCAGCAGCGTAAGCGTCGTGGGGGATTCACCCCTCCACTTT	EEEEEEEEEEEEEEEEEEEEEEEEEEEEEEEEEEEEEEEEEEEEE	TRBV9*00(424)	TRBD1*00(25)	TRBJ1-6*00(225)		559|574|595|0|15||75.0	18|23|36|23|28||25.0	28|45|73|28|45||85.0												TGTGCCAGCAGCGTAAGCGTCGTGGGGGATTCACCCCTCCACTTT	36								CASSVSVVGDSPLHF		:::::::::0:-1:15:23:-6:-1:28:28:-8:45:::	TLML_22_	cfDNA
45	CLONES_TRB17_02_TLML-022--BL_TCR-J_D_TCR-V_cfDNA_882_AAGAGATC_merged_1000000.txt	271	2	0.00760456	TGTGCCAGCAGACCCCAACAGAGAGGCAATTCACCCCTCCACTTT	EEEEEEEEEEEEEEEEEEEEEEEEEEEEEEEEEEEEEEEEEEEEE	TRBV7-9*00(510)		TRBJ1-6*00(165)		556|567|593|0|11||55.0		27|45|73|27|45||90.0												TGTGCCAGCAGACCCCAACAGAGAGGCAATTCACCCCTCCACTTT	36								CASRPQQRGNSPLHF		:::::::::0:-6:11:::::27:-7:45:::	TLML_22_	cfDNA
46	CLONES_TRB17_02_TLML-022--BL_TCR-J_D_TCR-V_cfDNA_882_AAGAGATC_merged_1000000.txt	272	2	0.00760456	TGCGCCAGCAGCCAAGGAGTGGGGGGGGCGTCTGGCTACACCTTC	EEAEE<EEEEEEEEEEEEEAEEEEEEEAEEEEEEE<EEEEEEEEE	TRBV4-1*00(525)	TRBD1*00(35)	TRBJ1-2*00(205)		537|553|574|0|16||80.0	18|25|36|23|30||35.0	27|40|68|32|45||65.0												TGCGCCAGCAGCCAAGGAGTGGGGGGGGCGTCTGGCTACACCTTC	27								CASSQGVGGASGYTF		:::::::::0:-1:16:23:-6:1:30:32:-7:45:::	TLML_22_	cfDNA
47	CLONES_TRB17_02_TLML-022--BL_TCR-J_D_TCR-V_cfDNA_882_AAGAGATC_merged_1000000.txt	273	2	0.00760456	TGCGCCAGCAGCGTCGGGCCGCGGCGGGATGAGGAGCTGTTTTTT	EEAEEEAEEEEEEEEEEEEEEEEEEEEEEEEEEEEEEEEEEEEEE	TRBV5-1*00(522)	TRBD2*00(30)	TRBJ2-2*00(197)		554|566|590|0|12||60.0	23|29|48|23|29||30.0	30|43|71|32|45||65.0												TGCGCCAGCAGCGTCGGGCCGCGGCGGGATGAGGAGCTGTTTTTT	32								CASSVGPRRDEELFF		:::::::::0:-4:12:23:-7:-3:29:32:-10:45:::	TLML_22_	cfDNA
48	CLONES_TRB17_02_TLML-022--BL_TCR-J_D_TCR-V_cfDNA_882_AAGAGATC_merged_1000000.txt	275	2	0.00760456	TGCAGTGCTAGAGGCCCCAGGGCCGAGGGCCACGAGCAGTACTTC	EEEEEEEEEEEEEEEEEEEEEEEEE7EEEEEEEEEEEEEEEEEEE	TRBV20-1*00(580)	TRBD2*00(35)	TRBJ2-7*00(160)		759|772|793|0|13||65.0	27|34|48|24|31||35.0	25|39|67|31|45||70.0												TGCAGTGCTAGAGGCCCCAGGGCCGAGGGCCACGAGCAGTACTTC	22								CSARGPRAEGHEQYF		:::::::::0:-1:13:24:-11:2:31:31:-5:45:::	TLML_22_	cfDNA
49	CLONES_TRB17_02_TLML-022--BL_TCR-J_D_TCR-V_cfDNA_882_AAGAGATC_merged_1000000.txt	289	2	0.00760456	TGTGCCATCAATGACGACAGTCGGGGCTACGAGCAGTACTTC	EEEEEEEEEEEEEEEEEEEEEEEEEEEEEEEEEEEEEEEEEE	TRBV10-3*00(866)	TRBD1*00(25)	TRBJ2-7*00(220)		533|547|570|0|14|SG543A|54.0	14|19|36|15|20||25.0	23|39|67|26|42||80.0												TGTGCCATCAATGACGACAGTCGGGGCTACGAGCAGTACTTC	36								CAINDDSRGYEQYF		:::::::::0:-3:14:15:-2:-5:20:26:-3:42:::	TLML_22_	cfDNA
50	CLONES_TRB17_02_TLML-022--BL_TCR-J_D_TCR-V_cfDNA_882_AAGAGATC_merged_1000000.txt	292	2	0.00760456	TGTGCCAGCAGTGGTTCCCCAGGGACTAGGGGCTACACCTTC	EEEEEEEEEEEEEEEEEEEEEEEEEEEEEEEEEEEEEEEEEE	TRBV6-5*00(625)	TRBD2*00(40)	TRBJ1-2*00(192)		519|531|556|0|12||60.0	16|24|48|21|29||40.0	28|40|68|30|42||60.0												TGTGCCAGCAGTGGTTCCCCAGGGACTAGGGGCTACACCTTC	36								CASSGSPGTRGYTF		:::::::::0:-5:12:21:0:-8:29:30:-8:42:::	TLML_22_	cfDNA
51	CLONES_TRB17_02_TLML-022--BL_TCR-J_D_TCR-V_cfDNA_882_AAGAGATC_merged_1000000.txt	294	2	0.00760456	TGCAGTGCTCCCGACAGGACTCGGACAGATACGCAGTATTTT	EEEEEEEEEEEEEEEEEEEEEEEEEEEEEEEEEEEEEEEEEE	TRBV20-1*00(395)	TRBD1*00(30)	TRBJ2-3*00(230)		759|768|793|0|9||45.0	14|20|36|12|18||30.0	23|41|69|24|42||90.0												TGCAGTGCTCCCGACAGGACTCGGACAGATACGCAGTATTTT	36								CSAPDRTRTDTQYF		:::::::::0:-5:9:12:-2:-4:18:24:-3:42:::	TLML_22_	cfDNA
52	CLONES_TRB17_02_TLML-022--BL_TCR-J_D_TCR-V_cfDNA_882_AAGAGATC_merged_1000000.txt	315	2	0.00760456	TGTGCCAGCAGCCAAACTAGTAGTTTCACCCCTCCACTTT	EEEEEEEEEEEEEEEEEEEEEEEEEEEEEEEEEEEEEEEE	TRBV3-1*00(392.5),TRBV3-2*00(376.5)	TRBD2*00(25)	TRBJ1-6*00(220)		543|558|580|0|15||75.0;543|558|580|0|15||75.0	8|13|48|16|21||25.0	29|45|73|24|40||80.0												TGTGCCAGCAGCCAAACTAGTAGTTTCACCCCTCCACTTT	36								CASSQTS_VSPLHF		:::::::::0:-2:15:16:8:-19:21:24:-9:40:::	TLML_22_	cfDNA
53	CLONES_TRB17_02_TLML-022--BL_TCR-J_D_TCR-V_cfDNA_882_AAGAGATC_merged_1000000.txt	326	2	0.00760456	TGTGCCAGTGACAGGGGGGTAGATAAGCCCCAGCATTTT	EEEEEEEEEEEEEEEEEEEEEEEEEEEEEEEEEEEEEEE	TRBV6-1*00(540)	TRBD1*00(45)	TRBJ1-5*00(210)		516|524|553|0|8||40.0	14|23|36|9|18||45.0	28|42|70|25|39||70.0												TGTGCCAGTGACAGGGGGGTAGATAAGCCCCAGCATTTT	36								CASDRGVDKPQHF		:::::::::0:-9:8:9:-2:-1:18:25:-8:39:::	TLML_22_	cfDNA
54	CLONES_TRB17_02_TLML-022--BL_TCR-J_D_TCR-V_cfDNA_882_AAGAGATC_merged_1000000.txt	327	2	0.00760456	TGTGCCAGCAGCTTCACGGGTACAGATACGCAGTATTTT	EEEEEEEEEEEEEEEEEEEEEEEEEEEEEEEEEEEEEEE	TRBV5-6*00(360),TRBV5-5*00(344),TRBV5-7*00(344)		TRBJ2-3*00(230)		550|564|586|0|14||70.0;549|563|585|0|14||70.0;551|565|587|0|14||70.0		23|41|69|21|39||90.0												TGTGCCAGCAGCTTCACGGGTACAGATACGCAGTATTTT	36								CASSFTGTDTQYF		:::::::::0:-2:14:::::21:-3:39:::	TLML_22_	cfDNA
55	CLONES_TRB17_02_TLML-022--BL_TCR-J_D_TCR-V_cfDNA_882_AAGAGATC_merged_1000000.txt	328	2	0.00760456	TGTGCCAGCAGAGGGACAGGGGGCTTCGAGCAGTACTTC	EEEEEEEEEEEEEEEEEEEEEEEEEEEEEEEEEEEEEEE	TRBV6-1*00(731)	TRBD1*00(60)	TRBJ2-7*00(158.5)		516|527|553|0|11||55.0	12|24|36|12|24||60.0	26|39|67|26|39||65.0												TGTGCCAGCAGAGGGACAGGGGGCTTCGAGCAGTACTTC	36								CASRGTGGFEQYF		:::::::::0:-6:11:12:0:0:24:26:-6:39:::	TLML_22_	cfDNA
56	CLONES_TRB17_02_TLML-022--BL_TCR-J_D_TCR-V_cfDNA_882_AAGAGATC_merged_1000000.txt	336	2	0.00760456	TGCAGTGCTAGACTAGCGGGGGGAGATACGCAGTATTTT	EEEEEEEEEEEEEEEEEEEEEEEEEEEEEEEEEEEEEEE	TRBV20-1*00(755)	TRBD2*00(40)	TRBJ2-3*00(220)		759|771|793|0|12||60.0	20|28|48|12|20||40.0	25|41|69|23|39||80.0												TGCAGTGCTAGACTAGCGGGGGGAGATACGCAGTATTTT	36								CSARLAGGDTQYF		:::::::::0:-2:12:12:-4:-4:20:23:-5:39:::	TLML_22_	cfDNA
57	CLONES_TRB17_02_TLML-022--BL_TCR-J_D_TCR-V_cfDNA_882_AAGAGATC_merged_1000000.txt	357	2	0.00760456	TGTGCCAGCATGGACAGGGCCCACGAGCAGTACTTC	EEEEEEEEEEEEEEEEEEEEEEEEEEEEEEEEEEEE	TRBV6-6*00(465)	TRBD1*00(40),TRBD2*00(35)	TRBJ2-7*00(210)		516|526|553|0|10||50.0	13|21|36|11|19||40.0;28|35|48|15|22||35.0	25|39|67|22|36||70.0												TGTGCCAGCATGGACAGGGCCCACGAGCAGTACTTC	36								CASMDRAHEQYF		:::::::::0:-7:10:11:-1:-3:19:22:-5:36:::	TLML_22_	cfDNA
58	CLONES_TRB17_02_TLML-022--BL_TCR-J_D_TCR-V_cfDNA_882_AAGAGATC_merged_1000000.txt	358	2	0.00760456	TGTGCCAGCAGTTCTGAGCTGCAGCCCCAGCATTTT	EEEEEEEEEEEEEEEEEAEEEEEEEEAEEEEEEEEE	TRBV6-6*00(495),TRBV6-5*00(431)		TRBJ1-5*00(215)		516|529|553|0|13||65.0;519|532|556|0|13||65.0		27|42|70|21|36||75.0												TGTGCCAGCAGTTCTGAGCTGCAGCCCCAGCATTTT	32								CASSSELQPQHF		:::::::::0:-4:13:::::21:-7:36:::	TLML_22_	cfDNA
59	CLONES_TRB17_02_TLML-022--BL_TCR-J_D_TCR-V_cfDNA_882_AAGAGATC_merged_1000000.txt	393	1	0.00380228	TGCGCCAGCAGCCAAGATTATATACAAGGACTAACCTACAATGAGCAGTTCTTC	EEEEEEEEEEEEEEEAEEEEEEEEEEEEEEEEEEEEEEEEEEEEEEEEEEEEEE	TRBV4-1*00(370)	TRBD2*00(30)	TRBJ2-1*00(240)		537|555|574|0|18||90.0	17|23|48|27|33||30.0	22|42|70|34|54||100.0												TGCGCCAGCAGCCAAGATTATATACAAGGACTAACCTACAATGAGCAGTTCTTC	32								CASSQDYIQGLTYNEQFF		:::::::::0:1:18:27:-1:-9:33:34:-2:54:::	TLML_22_	cfDNA
60	CLONES_TRB17_02_TLML-022--BL_TCR-J_D_TCR-V_cfDNA_882_AAGAGATC_merged_1000000.txt	406	1	0.00380228	TGTGCCAGCAGCTTAGGTTGGGCTAGCGGGGGGGCAGAGACCCAGTACTTC	EEEEEEEEEEEEEEEEEEAEEEEEEEEEEEEEEEEEEEEEEEEEEEEEEEE	TRBV7-2*00(620)	TRBD2*00(49)	TRBJ2-5*00(190)		580|596|617|0|16||80.0	20|33|48|22|35|SA28G|49.0	24|40|68|35|51||80.0												TGTGCCAGCAGCTTAGGTTGGGCTAGCGGGGGGGCAGAGACCCAGTACTTC	32								CASSLGWASGGAETQYF		:::::::::0:-1:16:22:-4:1:35:35:-4:51:::	TLML_22_	cfDNA
61	CLONES_TRB17_02_TLML-022--BL_TCR-J_D_TCR-V_cfDNA_882_AAGAGATC_merged_1000000.txt	411	1	0.00380228	TGTGCCAGCAGTGACTCAGTTAGCAGATGGTAGTCGGGGAGCTGTTTTTT	EEEEEEEEEEEEEEEEEEEEEEEEEEEEEEEEEEEEEEEEEEEEEEEEEE	TRBV6-4*00(525)		TRBJ2-2*00(145)		518|535|555|0|17||85.0		27|43|71|34|50||80.0												TGTGCCAGCAGTGACTCAGTTAGCAGATGGTAGTCGGGGAGCTGTTTTTT	36								CASSDSVS_MVVGELFF		:::::::::0:0:17:::::34:-7:50:::	TLML_22_	cfDNA
62	CLONES_TRB17_02_TLML-022--BL_TCR-J_D_TCR-V_cfDNA_882_AAGAGATC_merged_1000000.txt	420	1	0.00380228	TGTGCCATCATTAGCGACTTAGAGAGCTCCTACAATGAGCAGTTCTTC	EEEEEEEEEEEEEEEEEEEEEEEEEEEEEEEEEEEEEEEEEEEEEEEE	TRBV10-3*00(670)	TRBD2*00(25)	TRBJ2-1*00(210)		533|543|570|0|10||50.0	21|26|48|11|16||25.0	17|42|70|23|48||125.0												TGTGCCATCATTAGCGACTTAGAGAGCTCCTACAATGAGCAGTTCTTC	36								CAIISDLESSYNEQFF		:::::::::0:-7:10:11:-5:-6:16:23:3:48:::	TLML_22_	cfDNA
63	CLONES_TRB17_02_TLML-022--BL_TCR-J_D_TCR-V_cfDNA_882_AAGAGATC_merged_1000000.txt	425	1	0.00380228	TGTGCCAGCAGCCCCCAAGGACTAGCGGGTCCCGGGGAGCTGTTTTTT	EEEEEEEEEEEEEEEEEEEEEEEEEEEEEEEEEEEEEEEEEEAEEEEE	TRBV11-3*00(515),TRBV11-1*00(499),TRBV11-2*00(483)	TRBD2*00(55)	TRBJ2-2*00(210)		521|533|558|0|12||60.0;531|543|568|0|12||60.0;522|534|559|0|12||60.0	17|28|48|18|29||55.0	26|43|71|31|48||85.0												TGTGCCAGCAGCCCCCAAGGACTAGCGGGTCCCGGGGAGCTGTTTTTT	32								CASSPQGLAGPGELFF		:::::::::0:-5:12:18:-1:-4:29:31:-6:48:::	TLML_22_	cfDNA
64	CLONES_TRB17_02_TLML-022--BL_TCR-J_D_TCR-V_cfDNA_882_AAGAGATC_merged_1000000.txt	426	1	0.00380228	TGTGCCAGCAGCGGGGGGCAGGGGCAGACGAACACTGAAGCTTTCTTT	EEEEEEEEEAEEEEEEEEEAEEEEEEEEEEEAEEEEEEEEEEEAEEEE	TRBV9*00(775)	TRBD1*00(34)	TRBJ1-1*00(140)		559|572|595|0|13||65.0	12|22|36|14|24|SA15G|34.0	21|40|68|29|48||95.0												TGTGCCAGCAGCGGGGGGCAGGGGCAGACGAACACTGAAGCTTTCTTT	32								CASSGGQGQTNTEAFF		:::::::::0:-3:13:14:0:-2:24:29:-1:48:::	TLML_22_	cfDNA
65	CLONES_TRB17_02_TLML-022--BL_TCR-J_D_TCR-V_cfDNA_882_AAGAGATC_merged_1000000.txt	432	1	0.00380228	TGTGCCTGGAGGGCAGGCCCAGGAAACATAATGAAAAACTGTTTTTT	EEEEEEEEEEEEEEEEEEEEEEEEEEEEEEEEEEEEEEEEEEEEEEE	TRBV30*00(329)	TRBD2*00(25)	TRBJ1-4*00(235)		787|798|821|0|11||55.0	30|35|48|15|20||25.0	24|43|71|28|47||95.0												TGTGCCTGGAGGGCAGGCCCAGGAAACATAATGAAAAACTGTTTTTT	36								CAWRAGPG_HNEKLFF		:::::::::0:-3:11:15:-14:3:20:28:-4:47:::	TLML_22_	cfDNA
66	CLONES_TRB17_02_TLML-022--BL_TCR-J_D_TCR-V_cfDNA_882_AAGAGATC_merged_1000000.txt	448	1	0.00380228	TGCACCAGCAGCCAAGATCGCGGGGGGTAAAGAGACCCAGTACTTC	EEEEEEEEEEEEEEEEEEEEEEEEEEEEEEEEEEEEEEEEEEEEEE	TRBV1*00(595)	TRBD1*00(25),TRBD2*00(25)	TRBJ2-5*00(195)		533|552|570|0|19||95.0	18|23|36|21|26||25.0;23|28|48|19|24||25.0	23|40|68|29|46||85.0												TGCACCAGCAGCCAAGATCGCGGGGGGTAAAGAGACCCAGTACTTC	36								CTSSQDRG_GKETQYF		:::::::::0:2:19:21:-6:-1:26:29:-3:46:::	TLML_22_	cfDNA
67	CLONES_TRB17_02_TLML-022--BL_TCR-J_D_TCR-V_cfDNA_882_AAGAGATC_merged_1000000.txt	461	1	0.00380228	TGTGCCAGCAGTTATGGGGGAATGTTTCCAGATACGCAGTATTTT	EEEEEEEEEEEEEEEEEEEEEEEEEEEEEEEEEEEEEEEAEEEEE	TRBV6-2*00(575),TRBV6-3*00(575)	TRBD1*00(25)	TRBJ2-3*00(165)		516|530|553|0|14||70.0;516|530|553|0|14||70.0	18|23|36|15|20||25.0	24|41|69|28|45||85.0												TGTGCCAGCAGTTATGGGGGAATGTTTCCAGATACGCAGTATTTT	32								CASSYGGMFPDTQYF		:::::::::0:-3:14:15:-6:-1:20:28:-4:45:::	TLML_22_	cfDNA
68	CLONES_TRB17_02_TLML-022--BL_TCR-J_D_TCR-V_cfDNA_882_AAGAGATC_merged_1000000.txt	462	1	0.00380228	TGTGCCAGCAGTAGCACCGGGACAGTCCAAGAGACCCAGTACTTC	EE<EEEEEEEEEEEEAEEAEAAEAEEAEEEEEEEEEEEAEEEAEE	TRBV6-6*00(415),TRBV6-5*00(367)	TRBD1*00(45)	TRBJ2-5*00(219)		516|528|553|0|12||60.0;519|531|556|0|12||60.0	10|19|36|16|25||45.0	21|40|68|26|45||95.0												TGTGCCAGCAGTAGCACCGGGACAGTCCAAGAGACCCAGTACTTC	27								CASSSTGTVQETQYF		:::::::::0:-5:12:16:2:-5:25:26:-1:45:::	TLML_22_	cfDNA
69	CLONES_TRB17_02_TLML-022--BL_TCR-J_D_TCR-V_cfDNA_882_AAGAGATC_merged_1000000.txt	463	1	0.00380228	TGTGCCAGCAGCTTGGTTCCCCCAGGCGGTAATGAGCAGTTCTTC	EEEEEEEEEEEEEEEE6EAEEEAEEEEAEEEEEEEEEEEEEEEEE	TRBV5-5*00(1182),TRBV5-7*00(1054)	TRBD1*00(25)	TRBJ2-1*00(185)		549|565|585|0|16||80.0;551|567|587|0|16||80.0	1|6|36|18|23||25.0	27|42|70|30|45||75.0												TGTGCCAGCAGCTTGGTTCCCCCAGGCGGTAATGAGCAGTTCTTC	21								CASSLVPPGGNEQFF		:::::::::0:0:16:18:11:-18:23:30:-7:45:::	TLML_22_	cfDNA
70	CLONES_TRB17_02_TLML-022--BL_TCR-J_D_TCR-V_cfDNA_882_AAGAGATC_merged_1000000.txt	464	1	0.00380228	TGTGCCAGCAGCTTGAGACTGACCCTGGGAAACACCATATATTTT	EEEEEEEEEEEEEEEEEEEEEEEEEEEEEEEEEEEEEEEEEEEEE	TRBV5-6*00(555),TRBV5-7*00(523),TRBV5-5*00(507)	TRBD1*00(25)	TRBJ1-3*00(230)		550|565|586|0|15||75.0;551|566|587|0|15||75.0;549|564|585|0|15||75.0	3|8|36|22|27||25.0	24|42|70|27|45||90.0												TGTGCCAGCAGCTTGAGACTGACCCTGGGAAACACCATATATTTT	36								CASSLRLTLGNTIYF		:::::::::0:-1:15:22:9:-16:27:27:-4:45:::	TLML_22_	cfDNA
71	CLONES_TRB17_02_TLML-022--BL_TCR-J_D_TCR-V_cfDNA_882_AAGAGATC_merged_1000000.txt	465	1	0.00380228	TGTGCCAGCAGCTTAATTGGGTTGGGAACCTACGAGCAGTACTTC	EEEEEEEEEEEEEEEEEEEEEEEEEEEEEEEEEEEEEEEEEEEEE	TRBV7-9*00(241)		TRBJ2-7*00(225)		556|571|593|0|15||75.0		22|39|67|28|45||85.0												TGTGCCAGCAGCTTAATTGGGTTGGGAACCTACGAGCAGTACTTC	36								CASSLIGLGTYEQYF		:::::::::0:-2:15:::::28:-2:45:::	TLML_22_	cfDNA
72	CLONES_TRB17_02_TLML-022--BL_TCR-J_D_TCR-V_cfDNA_882_AAGAGATC_merged_1000000.txt	466	1	0.00380228	TGTGCCAGCAGCTCGGACAGGACCAGCTCCTACGGGCAGTACTTC	EEEEEEEEEEEEEEEEEEEEEEEEEEEEEEEEEEEEEEEEEEEEE	TRBV7-9*00(385)	TRBD1*00(35)	TRBJ2-7*00(229)		556|569|593|0|13||65.0	13|20|36|14|21||35.0	18|39|67|24|45|SA28G|89.0												TGTGCCAGCAGCTCGGACAGGACCAGCTCCTACGGGCAGTACTTC	36								CASSSDRTSSYGQYF		:::::::::0:-4:13:14:-1:-4:21:24:2:45:::	TLML_22_	cfDNA
73	CLONES_TRB17_02_TLML-022--BL_TCR-J_D_TCR-V_cfDNA_882_AAGAGATC_merged_1000000.txt	467	1	0.00380228	TGTGCCAGCAGCTCGGACAGGACCAGCTCCTACGAGCAGTACTTC	EEEEEEEEEEEEEEEEEEEEEEEEEEEEEEEEEEEEEEEEEEEEE	TRBV7-9*00(385)	TRBD1*00(35)	TRBJ2-7*00(245)		556|569|593|0|13||65.0	13|20|36|14|21||35.0	18|39|67|24|45||105.0												TGTGCCAGCAGCTCGGACAGGACCAGCTCCTACGAGCAGTACTTC	36								CASSSDRTSSYEQYF		:::::::::0:-4:13:14:-1:-4:21:24:2:45:::	TLML_22_	cfDNA
74	CLONES_TRB17_02_TLML-022--BL_TCR-J_D_TCR-V_cfDNA_882_AAGAGATC_merged_1000000.txt	468	1	0.00380228	TGTGCCAGCAGCCAAGGGCTTCGGGGGAACACTGAAGCTTTCTTT	EEEEEEEEEEEEEEEEEEEEEEEEEEEEEEEEEEEEEEEEEEEEE	TRBV4-2*00(585),TRBV4-3*00(569)		TRBJ1-1*00(235)		537|553|574|0|16||80.0;537|553|574|0|16|SC539T|64.0		21|40|68|26|45||95.0												TGTGCCAGCAGCCAAGGGCTTCGGGGGAACACTGAAGCTTTCTTT	36								CASSQGLRGNTEAFF		:::::::::0:-1:16:::::26:-1:45:::	TLML_22_	cfDNA
75	CLONES_TRB17_02_TLML-022--BL_TCR-J_D_TCR-V_cfDNA_882_AAGAGATC_merged_1000000.txt	469	1	0.00380228	TGTGCCAGCAGCCAAGATCACAGTCCCGCAGATACGCAGTATTTT	EEEEEEEEEEEEEEEEEEEEEEEEEEEEEEEEEEEEEEEEEEEEE	TRBV14*00(490)	TRBD2*00(35),TRBD1*00(30)	TRBJ2-3*00(209)		516|535|553|0|19||95.0	10|17|48|21|28||35.0;7|13|36|22|28||30.0	24|41|69|28|45||85.0												TGTGCCAGCAGCCAAGATCACAGTCCCGCAGATACGCAGTATTTT	36								CASSQDHSPADTQYF		:::::::::0:2:19:21:6:-15:28:28:-4:45:::	TLML_22_	cfDNA
76	CLONES_TRB17_02_TLML-022--BL_TCR-J_D_TCR-V_cfDNA_882_AAGAGATC_merged_1000000.txt	470	1	0.00380228	TGTGCCAGCAGCCAAGATGGCGGCAACCAAGAGACCCAGTACTTC	EEEEEEEEEEEAEEEEEEEEEEEEEEEEEEEEEEEEEEEEEEEEE	TRBV3-1*00(290),TRBV3-2*00(290)		TRBJ2-5*00(240)		543|561|580|0|18||90.0;543|561|580|0|18||90.0		20|40|68|25|45||100.0												TGTGCCAGCAGCCAAGATGGCGGCAACCAAGAGACCCAGTACTTC	32								CASSQDGGNQETQYF		:::::::::0:1:18:::::25:0:45:::	TLML_22_	cfDNA
77	CLONES_TRB17_02_TLML-022--BL_TCR-J_D_TCR-V_cfDNA_882_AAGAGATC_merged_1000000.txt	471	1	0.00380228	TGTGCCAGCAGCGCCGGGACTAGCTCCTACAATGAGCAGTTCTTC	EEEEEEEEEEEEEEEEEEEEEEEEEEEEEEEEEEEEEEEEEEEEE	TRBV7-3*00(525)	TRBD2*00(40),TRBD1*00(35)	TRBJ2-1*00(260)		540|552|577|0|12||60.0	14|22|48|13|21||40.0;10|17|36|13|20||35.0	18|42|70|21|45||120.0												TGTGCCAGCAGCGCCGGGACTAGCTCCTACAATGAGCAGTTCTTC	36								CASSAGTSSYNEQFF		:::::::::0:-5:12:13:2:-10:21:21:2:45:::	TLML_22_	cfDNA
78	CLONES_TRB17_02_TLML-022--BL_TCR-J_D_TCR-V_cfDNA_882_AAGAGATC_merged_1000000.txt	472	1	0.00380228	TGTGCCAGCAGCGGGACAGGGGGCGCGGGCGGGGAGCTGTTTTTT	EEEEEEEEEEEEEEEEEEEEEEEEEEEEEEEEEEEEEAEEEEEEE	TRBV5-4*00(375),TRBV5-8*00(359)	TRBD1*00(70)	TRBJ2-2*00(73)		549|561|585|0|12||60.0;551|563|587|0|12||60.0	12|26|36|12|26||70.0	27|43|71|29|45||80.0												TGTGCCAGCAGCGGGACAGGGGGCGCGGGCGGGGAGCTGTTTTTT	32								CASSGTGGAGGELFF		:::::::::0:-4:12:12:0:2:26:29:-7:45:::	TLML_22_	cfDNA
79	CLONES_TRB17_02_TLML-022--BL_TCR-J_D_TCR-V_cfDNA_882_AAGAGATC_merged_1000000.txt	473	1	0.00380228	TGTGCCAGAAGCTTGGACGAATTTAGCAATCAGCCCCAGCATTTT	EEEEEEEEEEEEEEEEEEEEEEEEEEEEEEEEEEEEEEEEEEEEE	TRBV5-3*00(525)		TRBJ1-5*00(250)		551|567|587|0|16||80.0		20|42|70|23|45||110.0												TGTGCCAGAAGCTTGGACGAATTTAGCAATCAGCCCCAGCATTTT	36								CARSLDEFSNQPQHF		:::::::::0:0:16:::::23:0:45:::	TLML_22_	cfDNA
80	CLONES_TRB17_02_TLML-022--BL_TCR-J_D_TCR-V_cfDNA_882_AAGAGATC_merged_1000000.txt	477	1	0.00380228	TGCGCCAGCAGCCAAGCGGCAGGAGATAATGAAAAACTGTTTTTT	EEEEEEEEEEEEEEEEEEEEEEEEEEEEEEEEEEEEEEEEEEEEE	TRBV4-1*00(460)		TRBJ1-4*00(235)		537|553|574|0|16||80.0		24|43|71|26|45||95.0												TGCGCCAGCAGCCAAGCGGCAGGAGATAATGAAAAACTGTTTTTT	36								CASSQAAGDNEKLFF		:::::::::0:-1:16:::::26:-4:45:::	TLML_22_	cfDNA
81	CLONES_TRB17_02_TLML-022--BL_TCR-J_D_TCR-V_cfDNA_882_AAGAGATC_merged_1000000.txt	479	1	0.00380228	TGCAGTGCTAGAGGCCCCAGGGCCGAGGGCCAAGAGCAGTACTTC	EEEEEEEEEEEEEEEEEEEEEEEEEEEEEEEEEEEEEEEEEEEEE	TRBV20-1*00(580)	TRBD2*00(35)	TRBJ2-7*00(150)		759|772|793|0|13||65.0	27|34|48|24|31||35.0	27|39|67|33|45||60.0												TGCAGTGCTAGAGGCCCCAGGGCCGAGGGCCAAGAGCAGTACTTC	36								CSARGPRAEGQEQYF		:::::::::0:-1:13:24:-11:2:31:33:-7:45:::	TLML_22_	cfDNA
82	CLONES_TRB17_02_TLML-022--BL_TCR-J_D_TCR-V_cfDNA_882_AAGAGATC_merged_1000000.txt	480	1	0.00380228	TGCAGTGCTAGAGGACGGGGGCCTAGCTCCTACGAGCAGTACTTC	EEEEEEEEEEEEEEEEEEEEEEEEEEEEEEEEEEEEEEEEEEEEE	TRBV20-1*00(330)	TRBD1*00(30)	TRBJ2-7*00(245)		759|772|793|0|13||65.0	18|24|36|16|22||30.0	18|39|67|24|45||105.0												TGCAGTGCTAGAGGACGGGGGCCTAGCTCCTACGAGCAGTACTTC	36								CSARGRGPSSYEQYF		:::::::::0:-1:13:16:-6:0:22:24:2:45:::	TLML_22_	cfDNA
83	CLONES_TRB17_02_TLML-022--BL_TCR-J_D_TCR-V_cfDNA_882_AAGAGATC_merged_1000000.txt	489	1	0.00380228	TGCGCCAGCAGTGAAGGGGGCAGGGGGCCAACGAGCAGTACTTC	EEEEEEEEEEEEEEEEEEAEEEEEEEEEEEEEEEEEEEEEEEEE	TRBV10-1*00(1123)	TRBD1*00(44)	TRBJ2-7*00(145)		533|547|570|0|14||70.0	12|24|36|16|28|SA15G|44.0	25|39|67|30|44||70.0												TGCGCCAGCAGTGAAGGGGGCAGGGGGCCAACGAGCAGTACTTC	32								CASSEGG_GANEQYF		:::::::::0:-3:14:16:0:0:28:30:-5:44:::	TLML_22_	cfDNA
84	CLONES_TRB17_02_TLML-022--BL_TCR-J_D_TCR-V_cfDNA_882_AAGAGATC_merged_1000000.txt	505	1	0.00380228	TGCGCCAGCCGCCCTGGGACTAGTCTAAAACATTCAGTACTTC	EEEEEEEEEEEEEEEEEEEEEEEEEEEEEEEEEEEEEEEEEEE	TRBV23-1*00(210)	TRBD1*00(25),TRBD2*00(25)	TRBJ2-4*00(175)		580|589|617|0|9||45.0	3|8|36|11|16||25.0;31|36|48|10|15||25.0	18|42|70|19|43|SC22TSA24T|88.0												TGCGCCAGCCGCCCTGGGACTAGTCTAAAACATTCAGTACTTC	36								CASRPGT_V*NIQYF		:::::::::0:-8:9:11:9:-16:16:19:2:43:::	TLML_22_	cfDNA
85	CLONES_TRB17_02_TLML-022--BL_TCR-J_D_TCR-V_cfDNA_882_AAGAGATC_merged_1000000.txt	521	1	0.00380228	TGTGCCACCTCCCGACTAGCGGGGGCCAATGAGCAGTTCTTC	EEEEEEAEEEEEEEEEEEEEEEEEEEEEEEEEEEEEEEEEEE	TRBV7-3*00(1169)	TRBD2*00(50)	TRBJ2-1*00(220)		540|547|577|0|7||35.0	18|28|48|13|23||50.0	26|42|70|26|42||80.0												TGTGCCACCTCCCGACTAGCGGGGGCCAATGAGCAGTTCTTC	32								CATSRLAGANEQFF		:::::::::0:-10:7:13:-2:-4:23:26:-6:42:::	TLML_22_	cfDNA
86	CLONES_TRB17_02_TLML-022--BL_TCR-J_D_TCR-V_cfDNA_882_AAGAGATC_merged_1000000.txt	528	1	0.00380228	TGTGCCAGTGGGGTAGTCGCTACGGGCGGGGAGCTGTTTTTT	EEEEEEEEEEEEEE<EEEEEEEEEEEEEEEEAEEEEEEEEEE	TRBV19*00(235)	TRBD2*00(25)	TRBJ2-2*00(220)		559|568|596|0|9||45.0	6|11|48|17|22||25.0	27|43|71|26|42||80.0												TGTGCCAGTGGGGTAGTCGCTACGGGCGGGGAGCTGTTTTTT	27								CASGVVATGGELFF		:::::::::0:-8:9:17:10:-21:22:26:-7:42:::	TLML_22_	cfDNA
87	CLONES_TRB17_02_TLML-022--BL_TCR-J_D_TCR-V_cfDNA_882_AAGAGATC_merged_1000000.txt	529	1	0.00380228	TGTGCCAGTAGCCCCTCGGGAGGGCGCCAGCCCCAGCATTTT	EEEEEEEEEEEEEEEEEEEEEEEEEEEEEEEEEEEEEEEEEE	TRBV19*00(246)	TRBD2*00(45)	TRBJ1-5*00(189)		559|570|596|0|11||55.0	24|33|48|16|25||45.0	27|42|70|27|42||75.0												TGTGCCAGTAGCCCCTCGGGAGGGCGCCAGCCCCAGCATTTT	36								CASSPSGGRQPQHF		:::::::::0:-6:11:16:-8:1:25:27:-7:42:::	TLML_22_	cfDNA
88	CLONES_TRB17_02_TLML-022--BL_TCR-J_D_TCR-V_cfDNA_882_AAGAGATC_merged_1000000.txt	530	1	0.00380228	TGTGCCAGCGCCCCGACTAGCGGGGGCTACGAGCAGTACTTC	EEEEEAE6EEEEEEEEEE6AEAAEAEEEEEEEAEE6EEEAEE	TRBV3-1*00(1237)	TRBD2*00(50)	TRBJ2-7*00(140)		543|552|580|0|9||45.0	18|28|48|14|24||50.0	23|39|67|26|42||80.0												TGTGCCAGCGCCCCGACTAGCGGGGGCTACGAGCAGTACTTC	21								CASAPTSGGYEQYF		:::::::::0:-8:9:14:-2:-4:24:26:-3:42:::	TLML_22_	cfDNA
89	CLONES_TRB17_02_TLML-022--BL_TCR-J_D_TCR-V_cfDNA_882_AAGAGATC_merged_1000000.txt	531	1	0.00380228	TGTGCCAGCACCCAACAGGGAAGGGCCGGGGAGCTGTTTTTT	EEEEEEEEEEEEEEEEEEEEEEEEEEEEEEEEEEEEEEEEEE	TRBV25-1*00(389)	TRBD1*00(30)	TRBJ2-2*00(225)		551|561|588|0|10||50.0	15|21|36|14|20||30.0	26|43|71|25|42||85.0												TGTGCCAGCACCCAACAGGGAAGGGCCGGGGAGCTGTTTTTT	36								CASTQQGRAGELFF		:::::::::0:-7:10:14:-3:-3:20:25:-6:42:::	TLML_22_	cfDNA
90	CLONES_TRB17_02_TLML-022--BL_TCR-J_D_TCR-V_cfDNA_882_AAGAGATC_merged_1000000.txt	532	1	0.00380228	TGTGCCAGCAGTTACTCGGGACAGAACACTGAAGCTTTCTTT	EEEEEEEEEEEEEEEEEEEEEEEEEEEEEEEEEEEEEEEEEE	TRBV6-5*00(490)	TRBD1*00(25)	TRBJ1-1*00(235)		519|537|556|0|18||90.0	13|18|36|18|23||25.0	21|40|68|23|42||95.0												TGTGCCAGCAGTTACTCGGGACAGAACACTGAAGCTTTCTTT	36								CASSYSGQNTEAFF		:::::::::0:1:18:18:-1:-6:23:23:-1:42:::	TLML_22_	cfDNA
91	CLONES_TRB17_02_TLML-022--BL_TCR-J_D_TCR-V_cfDNA_882_AAGAGATC_merged_1000000.txt	533	1	0.00380228	TGTGCCAGCAGTTACGGCAGGGGGGAATATGGCTACACCTTC	EEEEEEEEEEEEAEEEEEEEEEEEEEEEEEEEEEEEEEEAEE	TRBV6-5*00(500),TRBV6-6*00(436)	TRBD1*00(35)	TRBJ1-2*00(195)		519|534|556|0|15||75.0;516|531|553|0|15||75.0	16|23|36|17|24||35.0	25|40|68|27|42||75.0												TGTGCCAGCAGTTACGGCAGGGGGGAATATGGCTACACCTTC	32								CASSYGRGEYGYTF		:::::::::0:-2:15:17:-4:-1:24:27:-5:42:::	TLML_22_	cfDNA
92	CLONES_TRB17_02_TLML-022--BL_TCR-J_D_TCR-V_cfDNA_882_AAGAGATC_merged_1000000.txt	534	1	0.00380228	TGTGCCAGCAGTCCCGGACAGGGCCCCTACGAGCAGTACTTC	EEEEEEEEEEEEEEEEEEEEEEEEEEEEEEEEEEEEEEEEEE	TRBV6-5*00(505)	TRBD1*00(40)	TRBJ2-7*00(195)		519|531|556|0|12||60.0	13|21|36|15|23||40.0	22|39|67|25|42||85.0												TGTGCCAGCAGTCCCGGACAGGGCCCCTACGAGCAGTACTTC	36								CASSPGQGPYEQYF		:::::::::0:-5:12:15:-1:-3:23:25:-2:42:::	TLML_22_	cfDNA
93	CLONES_TRB17_02_TLML-022--BL_TCR-J_D_TCR-V_cfDNA_882_AAGAGATC_merged_1000000.txt	535	1	0.00380228	TGTGCCAGCAGTGGCCCGGGACAGGACTACGAGCAGTACTTC	EEEEEEEEEEEEEEEEEEEEEEEEAEEEEEEEEEEEEEEEEA	TRBV6-6*00(325)	TRBD1*00(55)	TRBJ2-7*00(220)		516|528|553|0|12||60.0	9|20|36|14|25||55.0	23|39|67|26|42||80.0												TGTGCCAGCAGTGGCCCGGGACAGGACTACGAGCAGTACTTC	32								CASSGPGQDYEQYF		:::::::::0:-5:12:14:3:-4:25:26:-3:42:::	TLML_22_	cfDNA
94	CLONES_TRB17_02_TLML-022--BL_TCR-J_D_TCR-V_cfDNA_882_AAGAGATC_merged_1000000.txt	536	1	0.00380228	TGTGCCAGCAGCTTTGGTCAGGTAGTCTATGGCTACACCTTC	EEEEEEEEEEEEEEEEEAEEEEEEE6EEEEEEEEEEEEEEEE	TRBV5-4*00(1295)		TRBJ1-2*00(155)		549|563|585|0|14||70.0		24|40|68|26|42||80.0												TGTGCCAGCAGCTTTGGTCAGGTAGTCTATGGCTACACCTTC	21								CASSFGQVVYGYTF		:::::::::0:-2:14:::::26:-4:42:::	TLML_22_	cfDNA
95	CLONES_TRB17_02_TLML-022--BL_TCR-J_D_TCR-V_cfDNA_882_AAGAGATC_merged_1000000.txt	537	1	0.00380228	TGTGCCAGCAGCCTGACCCTAACGAGGTACGAGCAGTACTTC	EEEEEEEEEEEEEEEEEEEEEEEEEEEEEEEEEEEEEEEEEE	TRBV5-6*00(515),TRBV5-7*00(483),TRBV5-5*00(467)		TRBJ2-7*00(215)		550|562|586|0|12||60.0;551|563|587|0|12||60.0;549|561|585|0|12||60.0		24|39|67|27|42||75.0												TGTGCCAGCAGCCTGACCCTAACGAGGTACGAGCAGTACTTC	36								CASSLTLTRYEQYF		:::::::::0:-4:12:::::27:-4:42:::	TLML_22_	cfDNA
96	CLONES_TRB17_02_TLML-022--BL_TCR-J_D_TCR-V_cfDNA_882_AAGAGATC_merged_1000000.txt	542	1	0.00380228	TGCAGTGCGTTGAACAGGGGGTGGAATTCACCCCTCCACTTT	EEEEEEEEEEEEEEEEEEEEEEEEEEEEEEEEEEEEEEEEEE	TRBV20-1*00(399)	TRBD1*00(40)	TRBJ1-6*00(230)		759|767|793|0|8||40.0	15|23|36|13|21||40.0	27|45|73|24|42||90.0												TGCAGTGCGTTGAACAGGGGGTGGAATTCACCCCTCCACTTT	36								CSALNRGWNSPLHF		:::::::::0:-6:8:13:-3:-1:21:24:-7:42:::	TLML_22_	cfDNA
97	CLONES_TRB17_02_TLML-022--BL_TCR-J_D_TCR-V_cfDNA_882_AAGAGATC_merged_1000000.txt	578	1	0.00380228	TGTGCCACCAGTGATTCGACCTGGGGGGAAGCTTTCTTT	EEEEEEEEEEEEEEEEEEEEEEEEEEEEEEEEEEEEEEE	TRBV24-1*00(680)	TRBD1*00(25)	TRBJ1-1*00(200)		559|575|597|0|16||80.0	18|23|36|22|27||25.0	28|40|68|27|39||60.0												TGTGCCACCAGTGATTCGACCTGGGGGGAAGCTTTCTTT	36								CATSDSTWGEAFF		:::::::::0:-2:16:22:-6:-1:27:27:-8:39:::	TLML_22_	cfDNA
98	CLONES_TRB17_02_TLML-022--BL_TCR-J_D_TCR-V_cfDNA_882_AAGAGATC_merged_1000000.txt	580	1	0.00380228	TGTGCCAGTGACAGGGGGGTAGATCAGCCCCAGCATTTT	EEEEEEEEEEEEEEEEEEEEEEEEEEEEEEEEEEEEEEE	TRBV6-1*00(540)	TRBD1*00(45)	TRBJ1-5*00(225)		516|524|553|0|8||40.0	14|23|36|9|18||45.0	25|42|70|22|39||85.0												TGTGCCAGTGACAGGGGGGTAGATCAGCCCCAGCATTTT	36								CASDRGVDQPQHF		:::::::::0:-9:8:9:-2:-1:18:22:-5:39:::	TLML_22_	cfDNA
99	CLONES_TRB17_02_TLML-022--BL_TCR-J_D_TCR-V_cfDNA_882_AAGAGATC_merged_1000000.txt	581	1	0.00380228	TGTGCCAGTAGTAGAGGGTATGATCAGCCCCAGCATTTT	EEEEEEEEEEEEEEEEEEEEEEEEEEEEEEEEEEEEEEE	TRBV19*00(292)	TRBD2*00(25)	TRBJ1-5*00(225)		559|572|596|0|13||65.0	27|32|48|13|18||25.0	25|42|70|22|39||85.0												TGTGCCAGTAGTAGAGGGTATGATCAGCCCCAGCATTTT	36								CASSRGYDQPQHF		:::::::::0:-4:13:13:-11:0:18:22:-5:39:::	TLML_22_	cfDNA
100	CLONES_TRB17_02_TLML-022--BL_TCR-J_D_TCR-V_cfDNA_882_AAGAGATC_merged_1000000.txt	582	1	0.00380228	TGTGCCAGCACCCCTGGACTAGCGTCTGAGCAGTTCTTC	EEEEEEAEEEEEEEEEEEEEEEEEEEEEEEEEEEEEEEE	TRBV12-3*00(405),TRBV12-4*00(405)	TRBD2*00(49)	TRBJ2-1*00(189)		530|540|567|0|10||50.0;530|540|567|0|10||50.0	13|26|48|11|24|SG16T|49.0	29|42|70|26|39||65.0												TGTGCCAGCACCCCTGGACTAGCGTCTGAGCAGTTCTTC	32								CASTPGLASEQFF		:::::::::0:-7:10:11:3:-6:24:26:-9:39:::	TLML_22_	cfDNA
101	CLONES_TRB17_02_TLML-022--BL_TCR-J_D_TCR-V_cfDNA_882_AAGAGATC_merged_1000000.txt	583	1	0.00380228	TGTGCCAGCAGTTGGAACTCTGGAAACACCATATATTTT	EEEEEEEEEEEEEEEEEEEEEEEEEEEEEEEEEEEEEEE	TRBV6-5*00(453)		TRBJ1-3*00(250)		519|532|556|0|13||65.0		20|42|70|17|39||110.0												TGTGCCAGCAGTTGGAACTCTGGAAACACCATATATTTT	36								CASSWNSGNTIYF		:::::::::0:-4:13:::::17:0:39:::	TLML_22_	cfDNA
102	CLONES_TRB17_02_TLML-022--BL_TCR-J_D_TCR-V_cfDNA_882_AAGAGATC_merged_1000000.txt	584	1	0.00380228	TGTGCCAGCAGCTTAACCCCCATGGATGGCTACACCTTC	EEEEEEEEEEEEEEEEEEEEEEEEAEEEEEEEEEAEEAE	TRBV7-3*00(480)		TRBJ1-2*00(210)		540|557|577|0|17||85.0		26|40|68|25|39||70.0												TGTGCCAGCAGCTTAACCCCCATGGATGGCTACACCTTC	32								CASSLTPMDGYTF		:::::::::0:0:17:::::25:-6:39:::	TLML_22_	cfDNA
103	CLONES_TRB17_02_TLML-022--BL_TCR-J_D_TCR-V_cfDNA_882_AAGAGATC_merged_1000000.txt	585	1	0.00380228	TGTGCCAGCAGCTTAAACAGCTACAATGAGCAGTTCTTC	EEEEEEEEEEEEEEEEEEEEEEEEEEEEEEEEEEEEEEE	TRBV7-3*00(260)		TRBJ2-1*00(235)		540|556|577|0|16||80.0		23|42|70|20|39||95.0												TGTGCCAGCAGCTTAAACAGCTACAATGAGCAGTTCTTC	36								CASSLNSYNEQFF		:::::::::0:-1:16:::::20:-3:39:::	TLML_22_	cfDNA
104	CLONES_TRB17_02_TLML-022--BL_TCR-J_D_TCR-V_cfDNA_882_AAGAGATC_merged_1000000.txt	586	1	0.00380228	TGTGCCAGCAGCTGGATTAGCGGGGAGACCCAGTACTTC	EEEEE6EEEEEEEEEEEEEEEEEEEEE6EEEEEEEEEEE	TRBV7-2*00(390),TRBV7-8*00(342)	TRBD2*00(39)	TRBJ2-5*00(215)		580|593|617|0|13||65.0;567|580|604|0|13||65.0	17|28|48|13|24|SC20T|39.0	25|40|68|24|39||75.0												TGTGCCAGCAGCTGGATTAGCGGGGAGACCCAGTACTTC	21								CASSWISGETQYF		:::::::::0:-4:13:13:-1:-4:24:24:-5:39:::	TLML_22_	cfDNA
105	CLONES_TRB17_02_TLML-022--BL_TCR-J_D_TCR-V_cfDNA_882_AAGAGATC_merged_1000000.txt	587	1	0.00380228	TGTGCCAGCAGCCTACTTGGAGGCGCTGAAGCTTTCTTT	EEEEEEEEEEEEEEEEEEEEEEEEEEEEEEEEEEEEEEE	TRBV6-5*00(406)	TRBD2*00(25)	TRBJ1-1*00(194)		519|530|556|0|11||55.0	26|31|48|18|23||25.0	26|40|68|25|39||70.0												TGTGCCAGCAGCCTACTTGGAGGCGCTGAAGCTTTCTTT	36								CASSLLGGAEAFF		:::::::::0:-6:11:18:-10:-1:23:25:-6:39:::	TLML_22_	cfDNA
106	CLONES_TRB17_02_TLML-022--BL_TCR-J_D_TCR-V_cfDNA_882_AAGAGATC_merged_1000000.txt	588	1	0.00380228	TGTGCCAGCAGCCAAGTTCACTACGATACGCAGTATTTT	EEEEEEEEEEEEEEEEEEEEEEEEEEEEEEEEEEEEEEE	TRBV3-1*00(322),TRBV3-2*00(306)		TRBJ2-3*00(215)		543|559|580|0|16||80.0;543|559|580|0|16||80.0		26|41|69|24|39||75.0												TGTGCCAGCAGCCAAGTTCACTACGATACGCAGTATTTT	36								CASSQVHYDTQYF		:::::::::0:-1:16:::::24:-6:39:::	TLML_22_	cfDNA
107	CLONES_TRB17_02_TLML-022--BL_TCR-J_D_TCR-V_cfDNA_882_AAGAGATC_merged_1000000.txt	594	1	0.00380228	TGCAGTGCTGGGACAGTTAACTCCTACGAGCAGTACTTC	EEEEEEEEEEEEEEEEEEEEEEEEEEEEEEEEEEEEEEE	TRBV20-1*00(590)	TRBD1*00(35)	TRBJ2-7*00(235)		759|768|793|0|9||45.0	12|19|36|9|16||35.0	20|39|67|20|39||95.0												TGCAGTGCTGGGACAGTTAACTCCTACGAGCAGTACTTC	36								CSAGTVNSYEQYF		:::::::::0:-5:9:9:0:-5:16:20:0:39:::	TLML_22_	cfDNA
108	CLONES_TRB17_02_TLML-022--BL_TCR-J_D_TCR-V_cfDNA_882_AAGAGATC_merged_1000000.txt	595	1	0.00380228	TGCAGCGTTCAGACTGGACTACTTTATGGCTACACCTTC	EEEEEEEEAEEEEEEEEEEEEEAEAEEEEEEEEEEEEEE	TRBV29-1*00(400)	TRBD2*00(30)	TRBJ1-2*00(215)		700|709|734|0|9||45.0	17|23|48|15|21||30.0	25|40|68|24|39||75.0												TGCAGCGTTCAGACTGGACTACTTTATGGCTACACCTTC	32								CSVQTGLLYGYTF		:::::::::0:-5:9:15:-1:-9:21:24:-5:39:::	TLML_22_	cfDNA
109	CLONES_TRB17_02_TLML-022--BL_TCR-J_D_TCR-V_cfDNA_882_AAGAGATC_merged_1000000.txt	596	1	0.00380228	TGTGCTTCGCGGCAGGGGGTGACTATGGCTACACCTTC	EEEEEEEEEEEEEEEEEEEEEEEEEEEEEEEEEEEEEE	TRBV6-5*00(440)	TRBD1*00(35)	TRBJ1-2*00(225)		519|524|556|0|5||25.0	16|23|36|12|19||35.0	23|40|68|21|38||85.0												TGTGCTTCGCGGCAGGGGGTGACTATGGCTACACCTTC	36								CASRQG_DYGYTF		:::::::::0:-12:5:12:-4:-1:19:21:-3:38:::	TLML_22_	cfDNA
110	CLONES_TRB17_02_TLML-022--BL_TCR-J_D_TCR-V_cfDNA_882_AAGAGATC_merged_1000000.txt	599	1	0.00380228	TGTGCTAGTGGTTTGGCTGCAATTCACCCCTCCACTTT	EEEEEEEEEEEEEEEEEEEEEEEEEEEEEEEEEEEEEE	TRBV12-5*00(675)		TRBJ1-6*00(200)		530|546|567|0|16||80.0		27|45|73|20|38||90.0												TGTGCTAGTGGTTTGGCTGCAATTCACCCCTCCACTTT	36								CASGLA_NSPLHF		:::::::::0:-1:16:::::20:-7:38:::	TLML_22_	cfDNA
111	CLONES_TRB17_02_TLML-022--BL_TCR-J_D_TCR-V_cfDNA_882_AAGAGATC_merged_1000000.txt	629	1	0.00380228	TGTGCCACCATGGGGATGGGCTATGGCTACACCTTC	EEEEEEEEEAEEEEEEEEEEEEEEEEEEEEEEEEEE	TRBV19*00(325)		TRBJ1-2*00(220)		559|566|596|0|7||35.0		24|40|68|20|36||80.0												TGTGCCACCATGGGGATGGGCTATGGCTACACCTTC	32								CATMGMGYGYTF		:::::::::0:-10:7:::::20:-4:36:::	TLML_22_	cfDNA
112	CLONES_TRB17_02_TLML-022--BL_TCR-J_D_TCR-V_cfDNA_882_AAGAGATC_merged_1000000.txt	630	1	0.00380228	TGTGCCAGCAGTTTTGGACCGAGCGAGCAGTACTTC	EEEEAEEEEEEE6EEEEEEE6EEEAEEEEEEAEEEE	TRBV12-3*00(545),TRBV12-4*00(545)		TRBJ2-7*00(170)		530|544|567|0|14||70.0;530|544|567|0|14||70.0		26|39|67|23|36||65.0												TGTGCCAGCAGTTTTGGACCGAGCGAGCAGTACTTC	21								CASSFGPSEQYF		:::::::::0:-3:14:::::23:-6:36:::	TLML_22_	cfDNA
113	CLONES_TRB17_02_TLML-022--BL_TCR-J_D_TCR-V_cfDNA_882_AAGAGATC_merged_1000000.txt	651	1	0.00380228	TGTGCCAGCAGCTTAAACACTGAAGCTTTCTTT	EEEEEEEEEEEEEEEEEEEEEEEEEEEEEEEEE	TRBV6-1*00(675)		TRBJ1-1*00(230)		516|527|553|0|11||55.0		22|40|68|15|33||90.0												TGTGCCAGCAGCTTAAACACTGAAGCTTTCTTT	36								CASSLNTEAFF		:::::::::0:-6:11:::::15:-2:33:::	TLML_22_	cfDNA
114	CLONES_TRB17_02_TLML-022--BL_TCR-J_D_TCR-V_cfDNA_882_AAGAGATC_merged_1000000.txt	652	1	0.00380228	TGTGCCAGCAGCCAGAACACTGAAGCTTTCTTT	EEEEEE<EEEEEEEEAEEEEEEAEEEEEEEEEE	TRBV6-1*00(205),TRBV6-5*00(205),TRBV6-6*00(205),TRBV6-8*00(189),TRBV6-9*00(189)		TRBJ1-1*00(235)		516|527|553|0|11||55.0;519|530|556|0|11||55.0;516|527|553|0|11||55.0;512|523|549|0|11||55.0;515|526|552|0|11||55.0		21|40|68|14|33||95.0												TGTGCCAGCAGCCAGAACACTGAAGCTTTCTTT	27								CASSQNTEAFF		:::::::::0:-6:11:::::14:-1:33:::	TLML_22_	cfDNA
115	CLONES_TRB17_02_TLML-022--BL_TCR-J_D_TCR-V_cfDNA_882_AAGAGATC_merged_1000000.txt	666	1	0.00380228	TGTGCCAGCAATCAGAGGCCCCTCCACTTT	EEEEEEEEEEEEEEEEEEE<EEEEEEEEEE	TRBV28*00(319)		TRBJ1-6*00(200)		564|574|601|0|10||50.0		33|45|73|18|30||60.0												TGTGCCAGCAATCAGAGGCCCCTCCACTTT	27								CASNQRPLHF		:::::::::0:-7:10:::::18:-13:30:::	TLML_22_	cfDNA
1	CLONES_TRBTLML-026-_4W_B_DNA_S9_2500000.txt	2	3037	0.0800833	TGTGCCAGCAGTCCGGACAGGGGGCGTTACCAAGAGACCCAGTACTTC	NNNNNNNNNNNNNNNNNNNNNNNNNNNNNNNNNNNNNNNNNNEJNNEN	TRBV2*00(606.9)	TRBD1*00(60)	TRBJ2-5*00(209.2)		518|530|555|0|12||60.0	13|25|36|14|26||60.0	19|40|68|27|48||105.0												TGTGCCAGCAGTCCGGACAGGGGGCGTTACCAAGAGACCCAGTACTTC	36								CASSPDRGRYQETQYF		:::::::::0:-5:12:14:-1:1:26:27:1:48:::	TLML_26_	DNA
2	CLONES_TRBTLML-026-_4W_B_DNA_S9_2500000.txt	38	1027	0.0270812	TGCGCCAGCAGCATGGGCGTAGCGGGGGACCAAGAGACCCAGTACTTC	EEEEEEEEEEEEEENNNNNNNNNNNNNNNNNNNNNNNNNNNNNNNNNN	TRBV4-3*00(594.7)	TRBD2*00(35)	TRBJ2-5*00(203.1)		537|549|574|0|12||60.0	21|28|48|19|26||35.0	20|40|68|28|48||100.0												TGCGCCAGCAGCATGGGCGTAGCGGGGGACCAAGAGACCCAGTACTTC	36								CASSMGVAGDQETQYF		:::::::::0:-5:12:19:-5:-4:26:28:0:48:::	TLML_26_	DNA
3	CLONES_TRBTLML-026-_4W_B_DNA_S9_2500000.txt	58	813	0.0214382	TGCGCCGGTAGGTCAGGTAAGGGGGCGGCCTACAATGAGCAGTTCTTC	EEEEEEEEEEEEEEEEEEEEEEEEEEEEEEEEEEEEEEEEEEEEEEEE	TRBV5-1*00(570)	TRBD1*00(40)	TRBJ2-1*00(133.9)		554|560|590|0|6||30.0	17|25|36|19|27||40.0	22|42|70|28|48||100.0												TGCGCCGGTAGGTCAGGTAAGGGGGCGGCCTACAATGAGCAGTTCTTC	36								CAGRSGKGAAYNEQFF		:::::::::0:-10:6:19:-5:1:27:28:-2:48:::	TLML_26_	DNA
4	CLONES_TRBTLML-026-_4W_B_DNA_S9_2500000.txt	64	754	0.0198824	TGTGCCAGCAGCTCAGGGGGCGCGGGTAGCAATCAGCCCCAGCATTTT	EEEEEEEEEEEEEEEEEEEEEEEEEEEEEEEEEEEEEEEEEEEEEEEE	TRBV5-4*00(486.3)	TRBD1*00(50)	TRBJ1-5*00(223.8)		549|562|585|0|13||65.0	16|26|36|13|23||50.0	20|42|70|26|48||110.0												TGTGCCAGCAGCTCAGGGGGCGCGGGTAGCAATCAGCCCCAGCATTTT	36								CASSSGGAGSNQPQHF		:::::::::0:-3:13:13:-4:2:23:26:0:48:::	TLML_26_	DNA
5	CLONES_TRBTLML-026-_4W_B_DNA_S9_2500000.txt	104	606	0.0159797	TGTGCCAGCAGGTACGACTCTAACTATGGCTACACCTTC	EEEEEEEEEEEEEEEEEEEEEEEEEEEEEEEEEEEEEEE	TRBV6-3*00(591.2),TRBV6-2*00(572.6)		TRBJ1-2*00(221.4)		516|531|553|0|15|ST527G|59.0;516|531|553|0|15|ST527G|59.0		20|40|68|19|39||100.0												TGTGCCAGCAGGTACGACTCTAACTATGGCTACACCTTC	36								CASRYDSNYGYTF		:::::::::0:-2:15:::::19:0:39:::	TLML_26_	DNA
6	CLONES_TRBTLML-026-_4W_B_DNA_S9_2500000.txt	105	602	0.0158743	TGCAGTGCCCTTTTGCCGGGACCAATGAGCAGTTCTTC	EEEEEENNNNNNNNNNNNNNNNNNNNNNNNNNNNNNNN	TRBV20-1*00(505)	TRBD1*00(35),TRBD2*00(35)	TRBJ2-1*00(198.1)		759|767|793|0|8||40.0	10|17|36|15|22||35.0;14|21|48|15|22||35.0	26|42|70|22|38||80.0												TGCAGTGCCCTTTTGCCGGGACCAATGAGCAGTTCTTC	36								CSALLP_TNEQFF		:::::::::0:-6:8:15:2:-7:22:22:-6:38:::	TLML_26_	DNA
7	CLONES_TRBTLML-026-_4W_B_DNA_S9_2500000.txt	118	567	0.0149513	TGTGCCAGCAGGGCCCGGGAGCTGAACACTGAAGCTTTCTTT	EEEEEEEEEEEEEEEEEEEEEEEEEEEEEEEEEEEEEEEEEE	TRBV6-1*00(695.5)	TRBD1*00(35),TRBD2*00(35)	TRBJ1-1*00(239.9)		516|527|553|0|11||55.0	9|16|36|13|20||35.0;13|20|48|13|20||35.0	20|40|68|22|42||100.0												TGTGCCAGCAGGGCCCGGGAGCTGAACACTGAAGCTTTCTTT	36								CASRARELNTEAFF		:::::::::0:-6:11:13:3:-8:20:22:0:42:::	TLML_26_	DNA
8	CLONES_TRBTLML-026-_4W_B_DNA_S9_2500000.txt	149	490	0.0129209	TGCGCCAGCAGCGCGGGACAGGGAGACGAAAAACTGTTTTTT	EEEEEEEEEEEEEEEEEEEEEEEEEEEEEEEEEEEEEEEEEE	TRBV10-1*00(511.8)	TRBD1*00(50)	TRBJ1-4*00(205.6)		533|544|570|0|11||55.0	11|21|36|13|23||50.0	28|43|71|27|42||75.0												TGCGCCAGCAGCGCGGGACAGGGAGACGAAAAACTGTTTTTT	36								CASSAGQGDEKLFF		:::::::::0:-6:11:13:1:-3:23:27:-8:42:::	TLML_26_	DNA
9	CLONES_TRBTLML-026-_4W_B_DNA_S9_2500000.txt	151	475	0.0125254	TGTGCCAGCAGCTTACTGGGACTAACTACGAGCAGTACGTC	EEEEEEEEEEEEEEEEEEEEEEEEEEEEEEEEEEEEEEEEE	TRBV7-7*00(467.4),TRBV7-6*00(435.4)	TRBD2*00(35)	TRBJ2-7*00(203.3)		585|600|622|0|15||75.0;576|591|613|0|15||75.0	16|23|48|17|24||35.0	23|39|67|25|41|ST36G|64.0												TGTGCCAGCAGCTTACTGGGACTAACTACGAGCAGTACGTC	36								CASSLLG_NYEQYV		:::::::::0:-2:15:17:0:-9:24:25:-3:41:::	TLML_26_	DNA
10	CLONES_TRBTLML-026-_4W_B_DNA_S9_2500000.txt	153	472	0.0124463	TGTGCCAGCAGTTTACGCGGAAACGAGCAGTACTTC	NNNNNNNNNNNNNNNNNNNNNNNNNNNNNNNNNNNN	TRBV27*00(516.8)		TRBJ2-7*00(207.3)		556|571|593|0|15||75.0		25|39|67|22|36||70.0												TGTGCCAGCAGTTTACGCGGAAACGAGCAGTACTTC	45								CASSLRGNEQYF		:::::::::0:-2:15:::::22:-5:36:::	TLML_26_	DNA
11	CLONES_TRBTLML-026-_4W_B_DNA_S9_2500000.txt	173	411	0.0108378	TGTGCCAGCAGCCGGGACGTGTCTGAGCCAGACCCCTACGCCAAAAACATTCAGTACTTC	EEEENNNNNNNNNNNNNNNNNNNNNNNNNNNNNNNNNNNNNNNNNNNNNNNNNNNNNNNN	TRBV21-1*00(707.9)	TRBD1*00(30),TRBD2*00(30)	TRBJ2-4*00(199.2)		544|556|581|0|12||60.0	11|17|36|12|18||30.0;15|21|48|12|18||30.0	21|42|70|39|60||105.0												TGTGCCAGCAGCCGGGACGTGTCTGAGCCAGACCCCTACGCCAAAAACATTCAGTACTTC	36								CASSRDVSEPDPYAKNIQYF		:::::::::0:-5:12:12:1:-7:18:39:-1:60:::	TLML_26_	DNA
12	CLONES_TRBTLML-026-_4W_B_DNA_S9_2500000.txt	179	403	0.0106268	TGTGCCAGCAGCTATGGACTAGCGGGGGGCTACGAGCAGTACTTC	EEEEEEEEEEEEEEEEEEEEEEEEEEEEEEEEEEEEEEEEEEEEE	TRBV11-2*00(796.4)	TRBD2*00(55)	TRBJ2-7*00(219.4)		522|535|559|0|13||65.0	17|28|48|15|26||55.0	23|39|67|29|45||80.0												TGTGCCAGCAGCTATGGACTAGCGGGGGGCTACGAGCAGTACTTC	36								CASSYGLAGGYEQYF		:::::::::0:-4:13:15:-1:-4:26:29:-3:45:::	TLML_26_	DNA
13	CLONES_TRBTLML-026-_4W_B_DNA_S9_2500000.txt	185	395	0.0104158	TGCAGTGCTAGAGATTTGGCAGTCTCCTACGAGCAGTACTTC	EEEEEEEEEEEEEEEEEEEEEEEEEEEEEEEEEEEEEEEEEE	TRBV20-1*00(475.2)		TRBJ2-7*00(234.5)		759|774|793|0|15||75.0		20|39|67|23|42||95.0												TGCAGTGCTAGAGATTTGGCAGTCTCCTACGAGCAGTACTTC	36								CSARDLAVSYEQYF		:::::::::0:1:15:::::23:0:42:::	TLML_26_	DNA
14	CLONES_TRBTLML-026-_4W_B_DNA_S9_2500000.txt	198	361	0.00951929	TGTGCCAGCAGCTTAGAGACAGGGGGCTTAACTGAAGCTTTCTTTGGACAAGGCACCAGACTCACAGTTGTAGGTAAGACATTTTTCAGGTTCTTTTGCAGATCCGTCACAGGGAAAAGTGGGTCCACAGTGTCCCTTTTAGAGTGGCTATATTCTTATGTGCTAACTATGGCTACACCTTC	EEEEEEEEEEEEEEEEEEEEEEEEEEEEEEEEEEEEEEEEEEEEEEEEEEEEEEEEEEEEEEEEEEEEEEEEEEEEEEEEEEEEEEEEEEEEEEEEEEEEEEEEEEEEEEEEEEEEEEEEEEEEEEEEEEEEEEEEEEEEEEEEEEEEEEEEEEEEEEEEEEEEEEEEEEEEEEEEEEEEEE	TRBV7-6*00(302),TRBV7-7*00(268.5)	TRBD1*00(50)	TRBJ1-2*00(244.8)		576|592|613|0|16||80.0;585|601|622|0|16||80.0	14|24|36|17|27||50.0	19|40|68|161|182||105.0												TGTGCCAGCAGCTTAGAGACAGGGGGCTTAACTGAAGCTTTCTTTGGACAAGGCACCAGACTCACAGTTGTAGGTAAGACATTTTTCAGGTTCTTTTGCAGATCCGTCACAGGGAAAAGTGGGTCCACAGTGTCCCTTTTAGAGTGGCTATATTCTTATGTGCTAACTATGGCTACACCTTC	36								CASSLETGGLTEAFFGQGTRLTVVGKTFFR_LLQIRHREKWVHSVPFRVAIFLCANYGYTF		:::::::::0:-1:16:17:-2:0:27:161:1:182:::	TLML_26_	DNA
15	CLONES_TRBTLML-026-_4W_B_DNA_S9_2500000.txt	199	361	0.00951929	TGTGCCACCAGTGATTCAGGGGGGCTTAGCAATCAGCCCCAGCATTTT	EEEEEEEEEEEEEEEEEEEEEEEEEEEEEEEEEEEEEEEEEEEEEEEE	TRBV24-1*00(561.1)	TRBD1*00(35)	TRBJ1-5*00(144.9)		559|575|597|0|16||80.0	16|23|36|16|23||35.0	20|42|70|26|48||110.0												TGTGCCACCAGTGATTCAGGGGGGCTTAGCAATCAGCCCCAGCATTTT	36								CATSDSGGLSNQPQHF		:::::::::0:-2:16:16:-4:-1:23:26:0:48:::	TLML_26_	DNA
16	CLONES_TRBTLML-026-_4W_B_DNA_S9_2500000.txt	203	355	0.00936107	TGTGCCAGCAGCAAAGAATACAATGAGCAGTTCTTC	EEEEEEEEENNNNNNNNNNNNNNNNNNNNNNNNNNN	TRBV7-9*00(593.3)		TRBJ2-1*00(216.9)		556|568|593|0|12||60.0		24|42|70|18|36||90.0												TGTGCCAGCAGCAAAGAATACAATGAGCAGTTCTTC	36								CASSKEYNEQFF		:::::::::0:-5:12:::::18:-4:36:::	TLML_26_	DNA
17	CLONES_TRBTLML-026-_4W_B_DNA_S9_2500000.txt	204	354	0.0093347	TGTGCCAGTAGTATCGGCAGGAATAGCAATCAGCCCCAGCATTTT	EEEEEEEEEEEEEEEEEEEEEEEEEEEEEEEEEEEEEEEEEEEEE	TRBV19*00(959.5)		TRBJ1-5*00(254.8)		559|573|596|0|14||70.0		19|42|70|22|45||115.0												TGTGCCAGTAGTATCGGCAGGAATAGCAATCAGCCCCAGCATTTT	36								CASSIGRNSNQPQHF		:::::::::0:-3:14:::::22:1:45:::	TLML_26_	DNA
18	CLONES_TRBTLML-026-_4W_B_DNA_S9_2500000.txt	209	351	0.0092556	TGTGCCAGCTCCCGGCTCAAGAGACCCAGTACTTC	EEEEEEEEEEEEEEEEEEEEEEEEEEEEEEEEEEE	TRBV7-3*00(465.8)	TRBD1*00(30),TRBD2*00(30)	TRBJ2-5*00(105.1)		540|549|577|0|9||45.0	8|14|36|9|15||30.0;12|18|48|9|15||30.0	22|40|68|17|35||90.0												TGTGCCAGCTCCCGGCTCAAGAGACCCAGTACTTC	36								CASSRL_ETQYF		:::::::::0:-8:9:9:4:-10:15:17:-2:35:::	TLML_26_	DNA
19	CLONES_TRBTLML-026-_4W_B_DNA_S9_2500000.txt	215	339	0.00893917	TGTGCCAGTAGTAGATTCGCAGGGGGCTCTGGAAACACCATATATTTT	EEEEEEEEEEEEEEEEEEEEEEEEEEEEEEEEEEEEEEEEEEEEEEEE	TRBV19*00(382.5)	TRBD1*00(30)	TRBJ1-3*00(254.4)		559|572|596|0|13||65.0	16|22|36|19|25||30.0	19|42|70|25|48||115.0												TGTGCCAGTAGTAGATTCGCAGGGGGCTCTGGAAACACCATATATTTT	36								CASSRFAGGSGNTIYF		:::::::::0:-4:13:19:-4:-2:25:25:1:48:::	TLML_26_	DNA
20	CLONES_TRBTLML-026-_4W_B_DNA_S9_2500000.txt	224	314	0.00827994	TGCGCCAGCAGTGATTTCGGAGTGGACACCATTCCTACAATGAGCAGTTCTTC	EEEEEEEEEEEEEEEEEEEEEEEEEEEEEEEEEEEEEEEEEEEEEEEEEEEEE	TRBV10-1*00(153.9)	TRBD1*00(25)	TRBJ2-1*00(228.6)		533|547|570|0|14||70.0	13|18|36|23|28||25.0	21|42|70|32|53||105.0												TGCGCCAGCAGTGATTTCGGAGTGGACACCATTCCTACAATGAGCAGTTCTTC	36								CASSDFGVD_HSYNEQFF		:::::::::0:-3:14:23:-1:-6:28:32:-1:53:::	TLML_26_	DNA
21	CLONES_TRBTLML-026-_4W_B_DNA_S9_2500000.txt	230	303	0.00798987	TGTGCCAGCAGCTGGACTAGCGGCGCTGAGCAGTTCTTC	EEEEEEEEEEEEEEEEEEEEEEEEEEEEEEEEEEEEEEE	TRBV7-8*00(491.8)	TRBD2*00(50)	TRBJ2-1*00(197.2)		567|580|604|0|13||65.0	17|27|48|13|23||50.0	29|42|70|26|39||65.0												TGTGCCAGCAGCTGGACTAGCGGCGCTGAGCAGTTCTTC	36								CASSWTSGAEQFF		:::::::::0:-4:13:13:-1:-5:23:26:-9:39:::	TLML_26_	DNA
22	CLONES_TRBTLML-026-_4W_B_DNA_S9_2500000.txt	244	274	0.00722517	TGTGCCAGCAGCCCCCGCGGATAGCGGTGGGCCCCTACAATGAGCAGTTCTTC	EEEEEEEEEEEEEEEEEEEEEEEEEEEEEEEEEEEEEEEEEEEEEEEEEEEEE	TRBV7-2*00(676.6)	TRBD2*00(30)	TRBJ2-1*00(207.8)		580|592|617|0|12||60.0	21|27|48|21|27||30.0	22|42|70|33|53||100.0												TGTGCCAGCAGCCCCCGCGGATAGCGGTGGGCCCCTACAATGAGCAGTTCTTC	36								CASSPRG*R_GPYNEQFF		:::::::::0:-5:12:21:-5:-5:27:33:-2:53:::	TLML_26_	DNA
23	CLONES_TRBTLML-026-_4W_B_DNA_S9_2500000.txt	249	267	0.00704058	TGCGCCAGCAGCCAAGTGCTGGCAGATACGCAGTATTTT	EEEEEEEEEEEEEEEEEEEEEEEEEEEEEEEEEEEEEEE	TRBV4-3*00(636.5)		TRBJ2-3*00(215.1)		537|553|574|0|16||80.0		24|41|69|22|39||85.0												TGCGCCAGCAGCCAAGTGCTGGCAGATACGCAGTATTTT	36								CASSQVLADTQYF		:::::::::0:-1:16:::::22:-4:39:::	TLML_26_	DNA
24	CLONES_TRBTLML-026-_4W_B_DNA_S9_2500000.txt	251	265	0.00698784	TGCAGTGCTAGAAGTGAAGGGAACCCCTTCTACGAGCAGTACTTC	EEEEEEEEEEEEEEEEEEEEEEEEEEEEEEEEEEEEEEEEEEEEE	TRBV20-1*00(440.6)	TRBD1*00(25)	TRBJ2-7*00(206.9)		759|771|793|0|12||60.0	2|7|36|23|28||25.0	23|39|67|29|45||80.0												TGCAGTGCTAGAAGTGAAGGGAACCCCTTCTACGAGCAGTACTTC	36								CSARSEGNPFYEQYF		:::::::::0:-2:12:23:10:-17:28:29:-3:45:::	TLML_26_	DNA
25	CLONES_TRBTLML-026-_4W_B_DNA_S9_2500000.txt	256	260	0.006856	TGTGCCAGCAGTCCCCAGGGCCCCGGCTACACCTTC	EEEEEEEEEEEEEEEEEEEEEEEEEEEEEEEEEEEE	TRBV6-1*00(526.4)	TRBD2*00(35)	TRBJ1-2*00(196.5)		516|528|553|0|12||60.0	28|35|48|16|23||35.0	28|40|68|24|36||60.0												TGTGCCAGCAGTCCCCAGGGCCCCGGCTACACCTTC	36								CASSPQGPGYTF		:::::::::0:-5:12:16:-12:3:23:24:-8:36:::	TLML_26_	DNA
26	CLONES_TRBTLML-026-_4W_B_DNA_S9_2500000.txt	257	259	0.00682963	TGTGCCAGCAGCTCCTGACAGGCCTCCTACGAGCAGTACTTC	ENNNNNNNNNNNNNNNNNNNNNNNNNNNEEEEEEEEEEEEEE	TRBV28*00(524)	TRBD1*00(30)	TRBJ2-7*00(218.7)		564|575|601|0|11||55.0	14|20|36|16|22||30.0	20|39|67|23|42||95.0												TGTGCCAGCAGCTCCTGACAGGCCTCCTACGAGCAGTACTTC	36								CASSS*QASYEQYF		:::::::::0:-6:11:16:-2:-4:22:23:0:42:::	TLML_26_	DNA
27	CLONES_TRBTLML-026-_4W_B_DNA_S9_2500000.txt	260	256	0.00675052	TGTGCCAGCAGCACGGGGGACAGGGCCCAATGAACACTGAAGCTTTCTTT	EEEEEEEEEEEEEEEEEEEEEEEEEEEEEEEEEEEEEEEEEEEEEEEEEE	TRBV21-1*00(361.6)	TRBD1*00(45)	TRBJ1-1*00(244.9)		544|557|581|0|13||65.0	12|21|36|16|25||45.0	19|40|68|29|50||105.0												TGTGCCAGCAGCACGGGGGACAGGGCCCAATGAACACTGAAGCTTTCTTT	36								CASSTGDR_PMNTEAFF		:::::::::0:-4:13:16:0:-3:25:29:1:50:::	TLML_26_	DNA
28	CLONES_TRBTLML-026-_4W_B_DNA_S9_2500000.txt	267	243	0.00640772	TGTGCCAGCAGAACAGGGTGGAACACTGAAGCTTTCTTT	EEEEEEEEEEEEEEEEEEEEEEEEEEEEEEEEEEEEEEE	TRBV6-5*00(953.5)	TRBD1*00(30)	TRBJ1-1*00(234.7)		519|530|556|0|11||55.0	15|21|36|12|18||30.0	21|40|68|20|39||95.0												TGTGCCAGCAGAACAGGGTGGAACACTGAAGCTTTCTTT	36								CASRTGWNTEAFF		:::::::::0:-6:11:12:-3:-3:18:20:-1:39:::	TLML_26_	DNA
29	CLONES_TRBTLML-026-_4W_B_DNA_S9_2500000.txt	269	239	0.00630224	TGTGCCAGCAGCCATGCGGGCGGGACAGGGTTCCCTACGAGCAGTACTTC	EEEEEEEEEEEEEEEEEEEEEEEEEEEEEEEEEEEEEEEEEEEEEEEEEE	TRBV6-6*00(307.2)	TRBD1*00(50)	TRBJ2-7*00(197.7)		516|527|553|0|11||55.0	11|21|36|20|30||50.0	22|39|67|33|50||85.0												TGTGCCAGCAGCCATGCGGGCGGGACAGGGTTCCCTACGAGCAGTACTTC	36								CASSHAGG_RVPYEQYF		:::::::::0:-6:11:20:1:-3:30:33:-2:50:::	TLML_26_	DNA
30	CLONES_TRBTLML-026-_4W_B_DNA_S9_2500000.txt	274	230	0.00606492	TGTGCCAGCAGCTTGGACACTGAAGCTTTCTTT	EEEEEEEEEEEEEEEEEEEEEEEEEEEEEEEEE	TRBV5-6*00(511.6)		TRBJ1-1*00(222.5)		550|566|586|0|16||80.0		23|40|68|16|33||85.0												TGTGCCAGCAGCTTGGACACTGAAGCTTTCTTT	36								CASSLDTEAFF		:::::::::0:0:16:::::16:-3:33:::	TLML_26_	DNA
31	CLONES_TRBTLML-026-_4W_B_DNA_S9_2500000.txt	276	227	0.00598581	TGTGCCAGCAGTTTAGGGAGGAATCAGCCCCAGCATTTT	EEEEEEEEEEEEEEEEEEEEEEEEEEEEEEEEEEEEEEE	TRBV27*00(530.7)	TRBD2*00(30)	TRBJ1-5*00(99.1)		556|571|593|0|15||75.0	25|31|48|15|21||30.0	24|42|70|21|39||90.0												TGTGCCAGCAGTTTAGGGAGGAATCAGCCCCAGCATTTT	36								CASSLGRNQPQHF		:::::::::0:-2:15:15:-9:-1:21:21:-4:39:::	TLML_26_	DNA
32	CLONES_TRBTLML-026-_4W_B_DNA_S9_2500000.txt	278	222	0.00585397	TGTGCCAGCAGTGTATCCGGGACAGGGATGTACGAGCAGTACTTC	EEEEEEEEEEEEEEEEEEEEEEEEEEEEEEEEEEEEEEEEEEEEE	TRBV6-1*00(436.6)	TRBD1*00(55)	TRBJ2-7*00(214.7)		516|529|553|0|13||65.0	10|21|36|16|27||55.0	24|39|67|30|45||75.0												TGTGCCAGCAGTGTATCCGGGACAGGGATGTACGAGCAGTACTTC	36								CASSVSGTGMYEQYF		:::::::::0:-4:13:16:2:-3:27:30:-4:45:::	TLML_26_	DNA
33	CLONES_TRBTLML-026-_4W_B_DNA_S9_2500000.txt	284	216	0.00569575	TGTGCCAGCAGCCCCGAAGGGCTCATGGGCGGCACAGATACGCAGTATTTT	EEEEEEEEEEEEEEEEEEEEEEEEEEEEEEEEEEEEEEEEEEEEEEEEEEE	TRBV7-9*00(445.6)	TRBD1*00(25),TRBD2*00(25)	TRBJ2-3*00(159.4)		556|568|593|0|12||60.0	20|25|36|26|31||25.0;28|33|48|17|22||25.0	21|41|69|31|51||100.0												TGTGCCAGCAGCCCCGAAGGGCTCATGGGCGGCACAGATACGCAGTATTTT	36								CASSPEGLMGGTDTQYF		:::::::::0:-5:12:26:-8:1:31:31:-1:51:::	TLML_26_	DNA
34	CLONES_TRBTLML-026-_4W_B_DNA_S9_2500000.txt	287	209	0.00551117	TGCGCCAGCAGTGAGTCGGGCGGCTACAATGAGCAGTTCTTC	EEEEEEEEEEEEEEEEEEEEEEEEEEEEEEEEEEEEEEEEEE	TRBV10-2*00(728.5)		TRBJ2-1*00(197.3)		533|551|570|0|18||90.0		23|42|70|23|42||95.0												TGCGCCAGCAGTGAGTCGGGCGGCTACAATGAGCAGTTCTTC	36								CASSESGGYNEQFF		:::::::::0:1:18:::::23:-3:42:::	TLML_26_	DNA
35	CLONES_TRBTLML-026-_4W_B_DNA_S9_2500000.txt	297	200	0.00527384	TGCAGCGTTGAACTCCCTAACTATGGCTACACCTTC	EEEEEEEEEEEEEEEEEEEEEEEEEEEEEEEEEEEE	TRBV29-1*00(375.3)		TRBJ1-2*00(239)		700|712|734|0|12||60.0		20|40|68|16|36||100.0												TGCAGCGTTGAACTCCCTAACTATGGCTACACCTTC	36								CSVELPNYGYTF		:::::::::0:-2:12:::::16:0:36:::	TLML_26_	DNA
36	CLONES_TRBTLML-026-_4W_B_DNA_S9_2500000.txt	302	195	0.005142	TGTGCTAGTGGTTTGGGGGACCCCAGGGGGCGAGACTACAATGAGCAGTTCTTC	EEEEEEEEEEEEEEEEEEEEEEEEEEEEEEEEEEEEEEEEEEEEEEEEEEEEEE	TRBV12-5*00(431.6)	TRBD1*00(45)	TRBJ2-1*00(233.8)		530|546|567|0|16||80.0	16|25|36|23|32||45.0	23|42|70|35|54||95.0												TGTGCTAGTGGTTTGGGGGACCCCAGGGGGCGAGACTACAATGAGCAGTTCTTC	36								CASGLGDPRGRDYNEQFF		:::::::::0:-1:16:23:-4:1:32:35:-3:54:::	TLML_26_	DNA
37	CLONES_TRBTLML-026-_4W_B_DNA_S9_2500000.txt	305	192	0.00506289	TGCGCCAGCAGCCAAGACAAGGGGACCTATGGCTACACCTTC	EEEEEEEEEEEEEEEEEEEEEEEEEEEEEEEEEEEEEEEEEE	TRBV4-1*00(848)	TRBD1*00(25),TRBD2*00(25)	TRBJ1-2*00(219.7)		537|554|574|0|17||85.0	12|17|36|21|26||25.0;16|21|48|21|26||25.0	24|40|68|26|42||80.0												TGCGCCAGCAGCCAAGACAAGGGGACCTATGGCTACACCTTC	36								CASSQDKGTYGYTF		:::::::::0:0:17:21:0:-7:26:26:-4:42:::	TLML_26_	DNA
38	CLONES_TRBTLML-026-_4W_B_DNA_S9_2500000.txt	307	190	0.00501015	TGTGCCTGGAGTCCATAACCTTAGGGGCCCAGATACGCAGTATTTT	EEEEEEEEEEEEEEEEEEEEEEEEEEEEEEEEEEEEEEEEEEEEEE	TRBV30*00(340.7)	TRBD1*00(25),TRBD2*00(25)	TRBJ2-3*00(212.6)		787|799|821|0|12||60.0	17|22|36|22|27||25.0;29|34|48|24|29||25.0	24|41|69|29|46||85.0												TGTGCCTGGAGTCCATAACCTTAGGGGCCCAGATACGCAGTATTTT	36								CAWSP*P*_GPDTQYF		:::::::::0:-2:12:22:-5:-2:27:29:-4:46:::	TLML_26_	DNA
39	CLONES_TRBTLML-026-_4W_B_DNA_S9_2500000.txt	309	189	0.00498378	TGTGCCAGCAGGCGACTAGCGGGAGCTACGAGCAGTACTTC	EEEEEEEEEEEEEEEEEEEEEEEEEEEEEEEEEEEEEEEEE	TRBV6-5*00(245.1)	TRBD2*00(60)	TRBJ2-7*00(220.8)		519|530|556|0|11||55.0	18|30|48|13|25||60.0	23|39|67|25|41||80.0												TGTGCCAGCAGGCGACTAGCGGGAGCTACGAGCAGTACTTC	36								CASRRLA_SYEQYF		:::::::::0:-6:11:13:-2:-2:25:25:-3:41:::	TLML_26_	DNA
40	CLONES_TRBTLML-026-_4W_B_DNA_S9_2500000.txt	319	178	0.00469372	TGCAGTGCTAGACAAGGGGGGGCGCTTTCCGAGCAGTACTTC	EEEEEEEEEEEEEEEEEEEEEEEEEEEEEEEEEEEEEEEEEE	TRBV20-1*00(912.9)	TRBD1*00(40)	TRBJ2-7*00(143.2)		759|771|793|0|12||60.0	18|26|36|17|25||40.0	26|39|67|29|42||65.0												TGCAGTGCTAGACAAGGGGGGGCGCTTTCCGAGCAGTACTTC	36								CSARQGGALSEQYF		:::::::::0:-2:12:17:-6:2:25:29:-6:42:::	TLML_26_	DNA
41	CLONES_TRBTLML-026-_4W_B_DNA_S9_2500000.txt	321	177	0.00466735	TGCGCCAGCAGCCAAGCCCGGGTTACAACCGGGGAGCTGTTTTTT	EEENNNNNNNNNNNNNNNNNNNNNNNNNNNEEEEEEEEEEEEEEE	TRBV4-3*00(341.6)	TRBD1*00(30),TRBD2*00(30)	TRBJ2-2*00(230.5)		537|553|574|0|16||80.0	9|15|36|16|22||30.0;13|19|48|16|22||30.0	25|43|71|27|45||90.0												TGCGCCAGCAGCCAAGCCCGGGTTACAACCGGGGAGCTGTTTTTT	36								CASSQARVTTGELFF		:::::::::0:-1:16:16:3:-9:22:27:-5:45:::	TLML_26_	DNA
42	CLONES_TRBTLML-026-_4W_B_DNA_S9_2500000.txt	325	176	0.00464098	TGTGCCAGCAGCGCCAGCCTGGGGCAGTTCGGGCAGTACTTC	EEEEEEEEEEEEEEEEEEEEEEEEEEEEEEEEEEEEEEEEEE	TRBV9*00(331.7)	TRBD1*00(25)	TRBJ2-7*00(184.4)		559|572|595|0|13||65.0	19|24|36|20|25||25.0	29|39|67|32|42||50.0												TGTGCCAGCAGCGCCAGCCTGGGGCAGTTCGGGCAGTACTTC	36								CASSASLGQFGQYF		:::::::::0:-3:13:20:-7:0:25:32:-9:42:::	TLML_26_	DNA
43	CLONES_TRBTLML-026-_4W_B_DNA_S9_2500000.txt	330	171	0.00450914	TGCAGTGCTTCGAGAAGCGGGATCACAGATACGCAGTATTTT	EEEEEEEEEEEEEEEEEEEEEEEEEEEEEEEEEEEEEEEEEE	TRBV20-1*00(449.1)	TRBD2*00(35)	TRBJ2-3*00(225.2)		759|768|793|0|9||45.0	22|29|48|15|22||35.0	22|41|69|23|42||95.0												TGCAGTGCTTCGAGAAGCGGGATCACAGATACGCAGTATTTT	36								CSASRSGITDTQYF		:::::::::0:-5:9:15:-6:-3:22:23:-2:42:::	TLML_26_	DNA
44	CLONES_TRBTLML-026-_4W_B_DNA_S9_2500000.txt	355	152	0.00400812	TGTGCCAGCATATCGCATATGGCTACACCTTC	EEEEEEEEEEEEEEEEEEEEEEEEEEEEEEEE	TRBV14*00(378.1)		TRBJ1-2*00(214.2)		516|526|553|0|10||50.0		25|40|68|17|32||75.0												TGTGCCAGCATATCGCATATGGCTACACCTTC	36								CASIS_YGYTF		:::::::::0:-7:10:::::17:-5:32:::	TLML_26_	DNA
45	CLONES_TRBTLML-026-_4W_B_DNA_S9_2500000.txt	363	146	0.00384991	TGTGCCAGCAGTTTATCTCCCCCGGGGGTTTACTCTGGAAACACCATATATTTT	EEEEEEEEEEEEEEEEEEEEEEEEEEEEEEEEEEEEEEEEEEEEEEEEEEEEEE	TRBV27*00(579.7)	TRBD1*00(30),TRBD2*00(30)	TRBJ1-3*00(185.7)		556|573|593|0|17||85.0	9|15|36|20|26||30.0;13|19|48|20|26||30.0	20|42|70|32|54||110.0												TGTGCCAGCAGTTTATCTCCCCCGGGGGTTTACTCTGGAAACACCATATATTTT	36								CASSLSPPGVYSGNTIYF		:::::::::0:0:17:20:3:-9:26:32:0:54:::	TLML_26_	DNA
46	CLONES_TRBTLML-026-_4W_B_DNA_S9_2500000.txt	368	144	0.00379717	TGTGCCAGCAGTTACCCCTCCACGTTTCCTATGGCTACACCTTC	EEEEEEEEEEEEEEEEEEEEEEEEEEEEEEEEEEEEEEEEEEEE	TRBV6-8*00(601.4)	TRBD2*00(30)	TRBJ1-2*00(219.1)		512|527|549|0|15||75.0	0|6|48|15|21||30.0	24|40|68|28|44||80.0												TGTGCCAGCAGTTACCCCTCCACGTTTCCTATGGCTACACCTTC	36								CASSYPS_VSYGYTF		:::::::::0:-2:15:15:16:-26:21:28:-4:44:::	TLML_26_	DNA
47	CLONES_TRBTLML-026-_4W_B_DNA_S9_2500000.txt	369	144	0.00379717	TGTGCCAGCAGCCAAGAACTAAATCAGCCCCAGCATTTT	NNNNNNENNNNNNNNNNNNNNNNNNKNNNNNNNNNNENN	TRBV7-2*00(630.6)		TRBJ1-5*00(206.9)		580|592|617|0|12||60.0		24|42|70|21|39||90.0												TGTGCCAGCAGCCAAGAACTAAATCAGCCCCAGCATTTT	36								CASSQELNQPQHF		:::::::::0:-5:12:::::21:-4:39:::	TLML_26_	DNA
48	CLONES_TRBTLML-026-_4W_B_DNA_S9_2500000.txt	372	140	0.00369169	TGCAGTGCAAAAAAGCAGGAGGGGGGACATGAGCAGTTCTTC	EEEEEEEEEEEEEEEEEEEEEEEEEEEEEEEEEEEEEEEEEE	TRBV20-1*00(462.8)	TRBD2*00(34),TRBD1*00(30)	TRBJ2-1*00(205.2)		759|767|793|0|8||40.0	22|32|48|13|23|SG25A|34.0;17|23|36|19|25||30.0	28|42|70|28|42||70.0												TGCAGTGCAAAAAAGCAGGAGGGGGGACATGAGCAGTTCTTC	36								CSAKKQEGGHEQFF		:::::::::0:-6:8:13:-6:0:23:28:-8:42:::	TLML_26_	DNA
49	CLONES_TRBTLML-026-_4W_B_DNA_S9_2500000.txt	376	139	0.00366532	TGCAGTGCTAGAGATCGGGAAGGCCTAAACGGTGAGCAGTTCTTC	EEEEEEEEEEEEEEEEEEEEEEEEEEEEEEEEEEEEEEEEEEEEE	TRBV20-1*00(418.2)	TRBD2*00(29)	TRBJ2-1*00(172.4)		759|775|793|0|16||80.0	25|34|48|16|25|SG29A|29.0	29|42|70|32|45||65.0												TGCAGTGCTAGAGATCGGGAAGGCCTAAACGGTGAGCAGTTCTTC	36								CSARDREGLNGEQFF		:::::::::0:2:16:16:-9:2:25:32:-9:45:::	TLML_26_	DNA
50	CLONES_TRBTLML-026-_4W_B_DNA_S9_2500000.txt	378	139	0.00366532	TGTGCCAGCAGCCACCCCGCCCCCGGACATTCAGTACTTC	EEEEEEEEEEEEEEEEEEEEEEEEEEEEEEEEEEEEEEEE	TRBV16*00(461.7)	TRBD1*00(35)	TRBJ2-4*00(209.4)		537|551|574|0|14||70.0	23|30|36|17|24||35.0	28|42|70|26|40||70.0												TGTGCCAGCAGCCACCCCGCCCCCGGACATTCAGTACTTC	36								CASSHPA_PDIQYF		:::::::::0:-3:14:17:-11:6:24:26:-8:40:::	TLML_26_	DNA
51	CLONES_TRBTLML-026-_4W_B_DNA_S9_2500000.txt	381	135	0.00355984	TGTGCCAGCAGTTTAGAATACGAACTGTTTTTT	EEEEEEEEEEEEEEEEEEEEEEEEEEEEEEEEE	TRBV12-3*00(417.8),TRBV12-4*00(417.8)		TRBJ1-4*00(194.6)		530|546|567|0|16||80.0;530|546|567|0|16||80.0		32|43|71|22|33||55.0												TGTGCCAGCAGTTTAGAATACGAACTGTTTTTT	36								CASSLEYELFF		:::::::::0:-1:16:::::22:-12:33:::	TLML_26_	DNA
52	CLONES_TRBTLML-026-_4W_B_DNA_S9_2500000.txt	391	132	0.00348074	TGTGCCAGCGAAGCACAGATACGCAGTATTTT	EEEEEEEEEEEEEEEEEEEEEEEEEEEEEEEE	TRBV7-3*00(426.7)		TRBJ2-3*00(241.4)		540|549|577|0|9||45.0		20|41|69|11|32||105.0												TGTGCCAGCGAAGCACAGATACGCAGTATTTT	36								CASEA_DTQYF		:::::::::0:-8:9:::::11:0:32:::	TLML_26_	DNA
53	CLONES_TRBTLML-026-_4W_B_DNA_S9_2500000.txt	407	124	0.00326978	TGTGCCAGCAGGTTGGGGAGTGAGGGTGGCTACACCTTC	EEEEEEEEEEEEEEEEEEEEEEEEEEEEEEEEEEEEEEE	TRBV2*00(501.2)	TRBD2*00(25)	TRBJ1-2*00(190.5)		518|529|555|0|11||55.0	25|30|48|15|20||25.0	27|40|68|26|39||65.0												TGTGCCAGCAGGTTGGGGAGTGAGGGTGGCTACACCTTC	36								CASRLGSEGGYTF		:::::::::0:-6:11:15:-9:-2:20:26:-7:39:::	TLML_26_	DNA
54	CLONES_TRBTLML-026-_4W_B_DNA_S9_2500000.txt	413	121	0.00319068	TGTGCCACCAGCCCCCACCAGGGAGGGGTTAAGGAGCAGTACTTC	EEEEEEEEEEEEEEEEEEEEEEEEEEEEEEEEEEEEEEEEEEEEE	TRBV24-1*00(477.6)	TRBD2*00(35)	TRBJ2-7*00(199.6)		559|570|597|0|11||55.0	25|32|48|20|27||35.0	27|39|67|33|45||60.0												TGTGCCACCAGCCCCCACCAGGGAGGGGTTAAGGAGCAGTACTTC	36								CATSPHQGGVKEQYF		:::::::::0:-7:11:20:-9:0:27:33:-7:45:::	TLML_26_	DNA
55	CLONES_TRBTLML-026-_4W_B_DNA_S9_2500000.txt	416	120	0.00316431	TGTGCCAGCAGTTTGTCAGGGTGGGGAAACACCATATATTTT	EEEEEEEEEEEEEEEEEEEEEEEEEEEEEEEEEEEEEEEEEE	TRBV12-4*00(352.6),TRBV12-3*00(347.3)	TRBD1*00(25)	TRBJ1-3*00(93.6)		530|544|567|0|14||70.0;530|544|567|0|14||70.0	16|21|36|16|21||25.0	24|42|70|24|42||90.0												TGTGCCAGCAGTTTGTCAGGGTGGGGAAACACCATATATTTT	36								CASSLSGWGNTIYF		:::::::::0:-3:14:16:-4:-3:21:24:-4:42:::	TLML_26_	DNA
56	CLONES_TRBTLML-026-_4W_B_DNA_S9_2500000.txt	419	119	0.00313794	TGTGCCAGCAGCTTGGGGCTTTCGGCGGGTGAAGCTTTCTTT	EEEEEEEEEEEEEEEEEEEEEEEEEEEEEEEEEEEEEEEEEE	TRBV5-6*00(367.4)	TRBD2*00(25)	TRBJ1-1*00(196.8)		550|566|586|0|16||80.0	23|28|48|24|29||25.0	27|40|68|29|42||65.0												TGTGCCAGCAGCTTGGGGCTTTCGGCGGGTGAAGCTTTCTTT	36								CASSLGLSAGEAFF		:::::::::0:0:16:24:-7:-4:29:29:-7:42:::	TLML_26_	DNA
57	CLONES_TRBTLML-026-_4W_B_DNA_S9_2500000.txt	426	114	0.00300609	TGTGCCAGCAGCTTAACCGTCGGCTCGGGTCAGTCTCTAAGGGGCTACACCTTC	EEEEEEEEEEEEEEEEEEEEEEEEEEEEEEEEEEEEEEEEEEEEEEEEEEEEEE	TRBV11-1*00(366.6),TRBV11-3*00(321.1)		TRBJ1-2*00(201.7)		531|546|568|0|15||75.0;521|536|558|0|15||75.0		28|40|68|42|54||60.0												TGTGCCAGCAGCTTAACCGTCGGCTCGGGTCAGTCTCTAAGGGGCTACACCTTC	36								CASSLTVGSGQSLRGYTF		:::::::::0:-2:15:::::42:-8:54:::	TLML_26_	DNA
58	CLONES_TRBTLML-026-_4W_B_DNA_S9_2500000.txt	438	109	0.00287425	TGTGCCAGCAGCGTAGGGACAGGGGATGGAGCTTTCTTT	EEEEEEEEEEEEEEEEEEEEEEEEEEEEEEEEEEEEEEE	TRBV9*00(522.7)	TRBD1*00(45)	TRBJ1-1*00(189.7)		559|575|595|0|16||80.0	13|22|36|16|25||45.0	30|40|68|29|39||50.0												TGTGCCAGCAGCGTAGGGACAGGGGATGGAGCTTTCTTT	36								CASSVGTGDGAFF		:::::::::0:0:16:16:-1:-2:25:29:-10:39:::	TLML_26_	DNA
59	CLONES_TRBTLML-026-_4W_B_DNA_S9_2500000.txt	441	107	0.00282151	TGTGCCAGCAGTTTAGCGGACGGGGGTCGGACTGAAGCTTTCTTT	EEEEEEEEEEEEEEEEEEEEEEEEEEEEEEEEEEEEEEEEEEEEE	TRBV12-3*00(708.2),TRBV12-4*00(708.2)	TRBD1*00(25)	TRBJ1-1*00(214.8)		530|548|567|0|18||90.0;530|548|567|0|18||90.0	18|23|36|21|26||25.0	25|40|68|30|45||75.0												TGTGCCAGCAGTTTAGCGGACGGGGGTCGGACTGAAGCTTTCTTT	36								CASSLADGGRTEAFF		:::::::::0:1:18:21:-6:-1:26:30:-5:45:::	TLML_26_	DNA
60	CLONES_TRBTLML-026-_4W_B_DNA_S9_2500000.txt	452	104	0.0027424	TGCAGCGTTTTCACGGGGGGCGCCCCGGGAGAGCAGTACTTC	EEEEEEEEEEEEEEEEEEEEEEEEEEEEEEEEEEEEEEEEEE	TRBV29-1*00(600.2)	TRBD1*00(55)	TRBJ2-7*00(86.5)		700|709|734|0|9||45.0	18|29|36|15|26||55.0	27|39|67|30|42||60.0												TGCAGCGTTTTCACGGGGGGCGCCCCGGGAGAGCAGTACTTC	36								CSVFTGGAPGEQYF		:::::::::0:-5:9:15:-6:5:26:30:-7:42:::	TLML_26_	DNA
61	CLONES_TRBTLML-026-_4W_B_DNA_S9_2500000.txt	453	104	0.0027424	TGTGCCAGCAGACACTGGGACAGGGAATTGGCTACACCTTC	EEEEEEEEEEEEEEEEEEEEEEEEEEEEEEEEEEEEEEEEE	TRBV28*00(673)	TRBD1*00(45)	TRBJ1-2*00(125)		564|575|601|0|11||55.0	12|21|36|16|25||45.0	27|40|68|28|41||65.0												TGTGCCAGCAGACACTGGGACAGGGAATTGGCTACACCTTC	36								CASRHWD_GIGYTF		:::::::::0:-6:11:16:0:-3:25:28:-7:41:::	TLML_26_	DNA
62	CLONES_TRBTLML-026-_4W_B_DNA_S9_2500000.txt	456	103	0.00271603	TGTGCCAGCAGCCAAGAGAGACAGGGTGGGATTTT	EEEEEEEEEEEEEEEEEEEEEEEEEEEEEEEEEEE	TRBV3-2*00(668.7)	TRBD1*00(35)	TRBJ1-3*00(149)		543|560|580|0|17||85.0	14|21|36|19|26||35.0	37|42|70|30|35||25.0												TGTGCCAGCAGCCAAGAGAGACAGGGTGGGATTTT	36								CASSQE_TGWDF		:::::::::0:0:17:19:-2:-3:26:30:-17:35:::	TLML_26_	DNA
63	CLONES_TRBTLML-026-_4W_B_DNA_S9_2500000.txt	458	102	0.00268966	TGCGCCAGCAGCCAAGAAAGGGGGGTTAGAACTGAAGCTTTCTTT	EEEEEEEEEEEEEEEEEEEEEEEEEEEEEEEEEEEEEEEEEEEEE	TRBV4-3*00(457.2),TRBV4-2*00(446)	TRBD1*00(30)	TRBJ1-1*00(215)		537|554|574|0|17||85.0;537|554|574|0|17|ST539C|69.0	17|23|36|18|24||30.0	25|40|68|30|45||75.0												TGCGCCAGCAGCCAAGAAAGGGGGGTTAGAACTGAAGCTTTCTTT	36								CASSQERGVRTEAFF		:::::::::0:0:17:18:-5:-1:24:30:-5:45:::	TLML_26_	DNA
64	CLONES_TRBTLML-026-_4W_B_DNA_S9_2500000.txt	460	101	0.00266329	TGTGCCAGCAAGCTAGAACAGAGAAGTAATTCACCCCTCCACTTT	EEEEEEEEEEEEEEEEEEEEEEEEEEEEEEEEEEEEEEEEEEEEE	TRBV27*00(425.2)	TRBD2*00(25)	TRBJ1-6*00(236.2)		556|566|593|0|10||50.0	7|12|48|11|16||25.0	26|45|73|26|45||95.0												TGTGCCAGCAAGCTAGAACAGAGAAGTAATTCACCCCTCCACTTT	36								CASKLEQRSNSPLHF		:::::::::0:-7:10:11:9:-20:16:26:-6:45:::	TLML_26_	DNA
65	CLONES_TRBTLML-026-_4W_B_DNA_S9_2500000.txt	461	101	0.00266329	TGCAGTGCTAGCAAAGGACAGCTCATGAACACTGAAGCTTTCTTT	EEEEEEEEEEEEEEEEEEEEEEEEEEEEEEEEEEEEEEEEEEEEE	TRBV20-1*00(316.2)	TRBD1*00(30)	TRBJ1-1*00(255),TRBJ1-2*00(234.7)		759|770|793|0|11||55.0	13|19|36|15|21||30.0	17|40|68|22|45||115.0;36|40|68|41|45|SC39T|4.0												TGCAGTGCTAGCAAAGGACAGCTCATGAACACTGAAGCTTTCTTT	36								CSASKGQLMNTEAFF		:::::::::0:-3:11:15:-1:-5:21:22:3:45:::	TLML_26_	DNA
66	CLONES_TRBTLML-026-_4W_B_DNA_S9_2500000.txt	462	101	0.00266329	TGTGCCAGCAGCGTCGGAGGGACTGGAAACACCATATATTTT	EEEEEEEEEEEEEEEEEEEEEEEEEEEEEEEEEEEEEEEEEE	TRBV9*00(560.6)	TRBD2*00(30)	TRBJ1-3*00(104.8)		559|573|595|0|14||70.0	26|32|48|15|21||30.0	22|42|70|22|42||100.0												TGTGCCAGCAGCGTCGGAGGGACTGGAAACACCATATATTTT	36								CASSVGGTGNTIYF		:::::::::0:-2:14:15:-10:0:21:22:-2:42:::	TLML_26_	DNA
67	CLONES_TRBTLML-026-_4W_B_DNA_S9_2500000.txt	467	101	0.00266329	TGCAGTGCTAGACAGGTCTACGAGCAGTACTTC	EEEEEEEEEEEEEEEEEEEEEEEEEEEEEEEEE	TRBV20-1*00(562.5)		TRBJ2-7*00(175.9)		759|771|793|0|12||60.0		23|39|67|17|33||80.0												TGCAGTGCTAGACAGGTCTACGAGCAGTACTTC	36								CSARQVYEQYF		:::::::::0:-2:12:::::17:-3:33:::	TLML_26_	DNA
68	CLONES_TRBTLML-026-_4W_B_DNA_S9_2500000.txt	472	99	0.00261055	TGTGCCAGCACTCAACTCCACAGCGGTCCCTACGAGCAGTACTTC	EEEEEEEEEEEEEEEEEEEEEEEEEEEEEEEEEEEEEEEEEEEEE	TRBV6-3*00(612.9),TRBV6-2*00(592.6)	TRBD2*00(25)	TRBJ2-7*00(173.7)		516|526|553|0|10||50.0;516|526|553|0|10||50.0	22|27|48|21|26||25.0	22|39|67|28|45||85.0												TGTGCCAGCACTCAACTCCACAGCGGTCCCTACGAGCAGTACTTC	36								CASTQLHSGPYEQYF		:::::::::0:-7:10:21:-6:-5:26:28:-2:45:::	TLML_26_	DNA
69	CLONES_TRBTLML-026-_4W_B_DNA_S9_2500000.txt	475	97	0.00255781	TGTGCCAGCAGTGAAAGAAATATGAGCAGTTCTTC	EEEEEEEEEEEEEEEEEEEEEEEEEEEEEEEEEEE	TRBV2*00(495.5)		TRBJ2-1*00(193.9)		518|533|555|0|15||75.0		28|42|70|21|35||70.0												TGTGCCAGCAGTGAAAGAAATATGAGCAGTTCTTC	36								CASSER_YEQFF		:::::::::0:-2:15:::::21:-8:35:::	TLML_26_	DNA
70	CLONES_TRBTLML-026-_4W_B_DNA_S9_2500000.txt	478	95	0.00250508	TGTGCCAGCAGCTCCCCCGACAGGGGAATAGGTGGCTACACCTTC	EEEEEEEEEEEEEEEEEEEEEEEEEEEEEEEEEEEEEEEEEEEEE	TRBV7-9*00(535.1)	TRBD1*00(40)	TRBJ1-2*00(204.2)		556|569|593|0|13||65.0	14|22|36|18|26||40.0	27|40|68|32|45||65.0												TGTGCCAGCAGCTCCCCCGACAGGGGAATAGGTGGCTACACCTTC	36								CASSSPDRGIGGYTF		:::::::::0:-4:13:18:-2:-2:26:32:-7:45:::	TLML_26_	DNA
71	CLONES_TRBTLML-026-_4W_B_DNA_S9_2500000.txt	484	93	0.00245234	TGTGCCAGCAGCGTAGGACAGGCAACCTACGAGCAGTACTTC	EEEEEEEEEEEEEEEEEEEEEEEEEEEEEEEEEEEEEEEEEE	TRBV9*00(680.8)	TRBD1*00(30)	TRBJ2-7*00(224.3)		559|575|595|0|16||80.0	14|20|36|16|22||30.0	22|39|67|25|42||85.0												TGTGCCAGCAGCGTAGGACAGGCAACCTACGAGCAGTACTTC	36								CASSVGQATYEQYF		:::::::::0:0:16:16:-2:-4:22:25:-2:42:::	TLML_26_	DNA
72	CLONES_TRBTLML-026-_4W_B_DNA_S9_2500000.txt	485	93	0.00245234	TGCAGTGCTAGGTGGAGTTATGAGCAGTTCTTC	EEEEEEEEEEEEEEEEEEEEEEEEEEEEEEEEE	TRBV20-1*00(800.8)		TRBJ2-1*00(125.8)		759|770|793|0|11||55.0		28|42|70|19|33||70.0												TGCAGTGCTAGGTGGAGTTATGAGCAGTTCTTC	36								CSARWSYEQFF		:::::::::0:-3:11:::::19:-8:33:::	TLML_26_	DNA
73	CLONES_TRBTLML-026-_4W_B_DNA_S9_2500000.txt	490	92	0.00242597	TGTGCCACCAGTACAGGCCATTGAAGCTTTCTTT	EEEEEEEEEEEEEEEEEEEEEEEEEEEEEEEEEE	TRBV24-1*00(872.3)	TRBD1*00(25)	TRBJ1-1*00(199.9)		559|571|597|0|12||60.0	15|20|36|12|17||25.0	27|40|68|21|34||65.0												TGTGCCACCAGTACAGGCCATTGAAGCTTTCTTT	36								CATSTG_IEAFF		:::::::::0:-6:12:12:-3:-4:17:21:-7:34:::	TLML_26_	DNA
74	CLONES_TRBTLML-026-_4W_B_DNA_S9_2500000.txt	506	88	0.00232049	TGCGCCAGCAGCCAAGACGGCTACTCCTACGAGCAGTACTTC	EEEEEEEEEEEEEEEEEEEEEEEEEEEEEEEEEEEEEEEEEE	TRBV4-3*00(376.7),TRBV4-2*00(360.7)		TRBJ2-7*00(235)		537|554|574|0|17||85.0;537|554|574|0|17|ST539C|69.0		20|39|67|23|42||95.0												TGCGCCAGCAGCCAAGACGGCTACTCCTACGAGCAGTACTTC	36								CASSQDGYSYEQYF		:::::::::0:0:17:::::23:0:42:::	TLML_26_	DNA
75	CLONES_TRBTLML-026-_4W_B_DNA_S9_2500000.txt	509	87	0.00229412	TGTGCCAGCAGTGAACACGGGACATGTGGTTCGAGCAGTACTTC	EEEEEEEEEEEEEEEEEEEEEEEEEEEEEEEEEEEEEEEEEEEE	TRBV25-1*00(523.3)	TRBD1*00(35),TRBD2*00(30)	TRBJ2-7*00(179)		551|566|588|0|15||75.0	11|18|36|17|24||35.0;15|21|48|17|23||30.0	26|39|67|31|44||65.0												TGTGCCAGCAGTGAACACGGGACATGTGGTTCGAGCAGTACTTC	36								CASSEHG_MWFEQYF		:::::::::0:-2:15:17:1:-6:24:31:-6:44:::	TLML_26_	DNA
76	CLONES_TRBTLML-026-_4W_B_DNA_S9_2500000.txt	517	86	0.00226775	TGTGCCTGGGCCCGGGACAAAC	EEEEEEEEEEEEEEEEEEEEEE	TRBV30*00(644)	TRBD1*00(45),TRBD2*00(40)	TRBJ1-2*00(145)		787|796|821|0|9||45.0	9|18|36|10|19||45.0;13|21|48|10|18||40.0	39|40|68|21|22||5.0												TGTGCCTGGGCCCGGGACAAAC	36								CAWA_GTN		:::::::::0:-5:9:10:3:-6:19:21:-19:22:::	TLML_26_	DNA
77	CLONES_TRBTLML-026-_4W_B_DNA_S9_2500000.txt	519	85	0.00224138	TGCAGTGCTAGATCCTTGACAGGGAGGAACCTACGAGCAGTACTTC	EEEEEEEEEEEEEEEEEEEEEEEEEEEEEEEEEEEEEEEEEEEEEE	TRBV20-1*00(618.2)	TRBD1*00(35),TRBD2*00(30)	TRBJ2-7*00(207.7)		759|771|793|0|12||60.0	14|21|36|17|24||35.0;25|31|48|21|27||30.0	22|39|67|29|46||85.0												TGCAGTGCTAGATCCTTGACAGGGAGGAACCTACGAGCAGTACTTC	36								CSARSLTG_GTYEQYF		:::::::::0:-2:12:17:-2:-3:24:29:-2:46:::	TLML_26_	DNA
78	CLONES_TRBTLML-026-_4W_B_DNA_S9_2500000.txt	522	85	0.00224138	TGTGCCAGTAGGGACAGGGTTTCGGATCAGCCCCAGCATTTT	EEEEEEEEEEEEEEEEEEEEEEEEEEEEEEEEEEEEEEEEEE	TRBV19*00(348.4)	TRBD1*00(40)	TRBJ1-5*00(224.8)		559|570|596|0|11||55.0	13|21|36|11|19||40.0	25|42|70|25|42||85.0												TGTGCCAGTAGGGACAGGGTTTCGGATCAGCCCCAGCATTTT	36								CASRDRVSDQPQHF		:::::::::0:-6:11:11:-1:-3:19:25:-5:42:::	TLML_26_	DNA
79	CLONES_TRBTLML-026-_4W_B_DNA_S9_2500000.txt	526	84	0.00221501	TGTGCCAGCAGTTTAGGGACAGGGGGGTTAGATACGCAGTATTTT	EEEEEEEEEEEEEEEEEEEEEEEEEEEEEEEEEEEEEEEEEEEEE	TRBV12-4*00(957.7),TRBV12-3*00(953.8)	TRBD1*00(50)	TRBJ2-3*00(150.8)		530|546|567|0|16||80.0;530|546|567|0|16||80.0	13|23|36|16|26||50.0	25|41|69|29|45||80.0												TGTGCCAGCAGTTTAGGGACAGGGGGGTTAGATACGCAGTATTTT	36								CASSLGTGGLDTQYF		:::::::::0:-1:16:16:-1:-1:26:29:-5:45:::	TLML_26_	DNA
80	CLONES_TRBTLML-026-_4W_B_DNA_S9_2500000.txt	533	84	0.00221501	TGCGCCAGCAGCCCCCCGGGGTATGGCTACACCTTC	EEEEEEEEEEEEEEEEEEEEEEEEEEEEEEEEEEEE	TRBV5-1*00(858.1)	TRBD1*00(30),TRBD2*00(30)	TRBJ1-2*00(213.5)		554|566|590|0|12||60.0	9|15|36|14|20||30.0;13|19|48|14|20||30.0	25|40|68|21|36||75.0												TGCGCCAGCAGCCCCCCGGGGTATGGCTACACCTTC	36								CASSPPGYGYTF		:::::::::0:-4:12:14:3:-9:20:21:-5:36:::	TLML_26_	DNA
81	CLONES_TRBTLML-026-_4W_B_DNA_S9_2500000.txt	536	83	0.00218865	TGTGCCAGCAGCCAAGCGGCGCGACCCTACGAGCAGTACTTC	EEEEEEEEEEEEEEEEEEEEEEEEEEEEEEEEEEEEEEEEEE	TRBV4-2*00(213.5)	TRBD1*00(25)	TRBJ2-7*00(188.5)		537|553|574|0|16||80.0	21|26|36|17|22||25.0	22|39|67|25|42||85.0												TGTGCCAGCAGCCAAGCGGCGCGACCCTACGAGCAGTACTTC	36								CASSQAARPYEQYF		:::::::::0:-1:16:17:-9:2:22:25:-2:42:::	TLML_26_	DNA
82	CLONES_TRBTLML-026-_4W_B_DNA_S9_2500000.txt	538	83	0.00218865	TGTGCCAGCAGTTCAGGGGGCACTGAAGCTTTCTTT	EEEEEEEEEEEEEEEEEEEEEEEEEEEEEEEEEEEE	TRBV12-4*00(813.8),TRBV12-3*00(779.2)	TRBD1*00(35)	TRBJ1-1*00(219.6)		530|543|567|0|13||65.0;530|543|567|0|13||65.0	16|23|36|13|20||35.0	24|40|68|20|36||80.0												TGTGCCAGCAGTTCAGGGGGCACTGAAGCTTTCTTT	36								CASSSGGTEAFF		:::::::::0:-4:13:13:-4:-1:20:20:-4:36:::	TLML_26_	DNA
83	CLONES_TRBTLML-026-_4W_B_DNA_S9_2500000.txt	545	82	0.00216228	TGTGCCAGCAGCCCTGGGACTATAAACCAAGAGACCCAGTACTTC	EEEEEEEEEEEEEEEEEEEEEEEEEEEEEEEEEEEEEEEEEEEEE	TRBV7-3*00(370.8)	TRBD2*00(35)	TRBJ2-5*00(237.8)		540|552|577|0|12||60.0	16|23|48|15|22||35.0	20|40|68|25|45||100.0												TGTGCCAGCAGCCCTGGGACTATAAACCAAGAGACCCAGTACTTC	36								CASSPGTINQETQYF		:::::::::0:-5:12:15:0:-9:22:25:0:45:::	TLML_26_	DNA
84	CLONES_TRBTLML-026-_4W_B_DNA_S9_2500000.txt	551	81	0.00213591	TGTGCCAGCAGGCGGGCCTCCAGATTTTACAATGAGCAGTTCTTC	EEEEEEEEEEEEEEEEEEEEEEEEEEEEEEEEEEEEEEEEEEEEE	TRBV6-1*00(495.7)	TRBD2*00(25)	TRBJ2-1*00(155.5)		516|527|553|0|11||55.0	1|6|48|16|21||25.0	24|42|70|27|45||90.0												TGTGCCAGCAGGCGGGCCTCCAGATTTTACAATGAGCAGTTCTTC	36								CASRRASRFYNEQFF		:::::::::0:-6:11:16:15:-26:21:27:-4:45:::	TLML_26_	DNA
85	CLONES_TRBTLML-026-_4W_B_DNA_S9_2500000.txt	552	81	0.00213591	TGCAGTGCTAGGGGTGGGGAGCAATATGGCTACACCTTC	EEEEEEEEEEEEEEEEEEEEEEEEEEEEEEEEEEEEEEE	TRBV20-1*00(546.3)	TRBD2*00(25)	TRBJ1-2*00(216.1)		759|770|793|0|11||55.0	25|30|48|16|21||25.0	25|40|68|24|39||75.0												TGCAGTGCTAGGGGTGGGGAGCAATATGGCTACACCTTC	36								CSARGGEQYGYTF		:::::::::0:-3:11:16:-9:-2:21:24:-5:39:::	TLML_26_	DNA
86	CLONES_TRBTLML-026-_4W_B_DNA_S9_2500000.txt	556	80	0.00210954	TGTGCCAGCAGTGGGACAGGGGCCTACGAGCAGTACTTC	EEEEEEEEEEEEEEEEEEEEEEEEEEEEEEEEEEEEEEE	TRBV27*00(892)	TRBD1*00(50)	TRBJ2-7*00(132)		556|568|593|0|12||60.0	12|22|36|12|22||50.0	22|39|67|22|39||85.0												TGTGCCAGCAGTGGGACAGGGGCCTACGAGCAGTACTTC	36								CASSGTGAYEQYF		:::::::::0:-5:12:12:0:-2:22:22:-2:39:::	TLML_26_	DNA
87	CLONES_TRBTLML-026-_4W_B_DNA_S9_2500000.txt	557	80	0.00210954	TGTGCCAGCAGCACGGGACGGAGCTACGAGCAGTACTTC	EEEEEEEEEEEEEEEEEEEEEEEEEEEEEEEEEEEEEEE	TRBV13*00(588)	TRBD1*00(30),TRBD2*00(30)	TRBJ2-7*00(203.3)		567|579|604|0|12||60.0	11|17|36|13|19||30.0;15|21|48|13|19||30.0	23|39|67|23|39||80.0												TGTGCCAGCAGCACGGGACGGAGCTACGAGCAGTACTTC	36								CASSTGRSYEQYF		:::::::::0:-5:12:13:1:-7:19:23:-3:39:::	TLML_26_	DNA
88	CLONES_TRBTLML-026-_4W_B_DNA_S9_2500000.txt	560	78	0.0020568	TGTGCCAGCAGTGCTAGACAGGGGGCGCCTGGGGAGACCCAGTACTTC	EEEEEEEEEEEEEEEEEEEEEEEEEEEEEEEEEEEEEEEEEEEEEEEE	TRBV12-3*00(666.8),TRBV12-4*00(666.8)	TRBD1*00(65)	TRBJ2-5*00(91.8)		530|542|567|0|12||60.0;530|542|567|0|12||60.0	14|27|36|16|29||65.0	25|40|68|33|48||75.0												TGTGCCAGCAGTGCTAGACAGGGGGCGCCTGGGGAGACCCAGTACTTC	36								CASSARQGAPGETQYF		:::::::::0:-5:12:16:-2:3:29:33:-5:48:::	TLML_26_	DNA
89	CLONES_TRBTLML-026-_4W_B_DNA_S9_2500000.txt	564	78	0.0020568	TGTGCCAGCAGCTTATGGCAGAGCACAGATACGCAGTATTTT	EEEEEEEEEEEEEEEEEEEEEEEEEEEEEEEEEEEEEEEEEE	TRBV7-3*00(1199.1)		TRBJ2-3*00(116)		540|555|577|0|15||75.0		20|41|69|21|42||105.0												TGTGCCAGCAGCTTATGGCAGAGCACAGATACGCAGTATTTT	36								CASSLWQSTDTQYF		:::::::::0:-2:15:::::21:0:42:::	TLML_26_	DNA
90	CLONES_TRBTLML-026-_4W_B_DNA_S9_2500000.txt	565	78	0.0020568	TGTGCCAGCACCCTGGGACCTCAAGAGACCCAGTACTTC	EEEEEEEEEEEEEEEEEEEEEEEEEEEEEEEEEEEEEEE	TRBV12-3*00(123),TRBV12-4*00(123)	TRBD1*00(25),TRBD2*00(25)	TRBJ2-5*00(229.6)		530|540|567|0|10||50.0;530|540|567|0|10||50.0	3|8|36|10|15||25.0;16|21|48|14|19||25.0	22|40|68|21|39||90.0												TGTGCCAGCACCCTGGGACCTCAAGAGACCCAGTACTTC	36								CASTLGPQETQYF		:::::::::0:-7:10:10:9:-16:15:21:-2:39:::	TLML_26_	DNA
91	CLONES_TRBTLML-026-_4W_B_DNA_S9_2500000.txt	581	76	0.00200406	TGTGCCAGCAGTTCCCATCTGGGGGCCGGTTACGAGCAGTACTTC	EEEEEEEEEEEEEEEEEEEEEEEEEEEEEEEEEEEEEEEEEEEEE	TRBV6-6*00(551.5)	TRBD1*00(30)	TRBJ2-7*00(214.8)		516|529|553|0|13||65.0	18|24|36|20|26||30.0	24|39|67|30|45||75.0												TGTGCCAGCAGTTCCCATCTGGGGGCCGGTTACGAGCAGTACTTC	36								CASSSHLGAGYEQYF		:::::::::0:-4:13:20:-6:0:26:30:-4:45:::	TLML_26_	DNA
92	CLONES_TRBTLML-026-_4W_B_DNA_S9_2500000.txt	588	75	0.00197769	TGCAGTGCTTTCCGGGACAGAAATTATGGCTACACCTTC	EEEEEEEEEEEEEEEEEEEEEEEEEEEEEEEEEEEEEEE	TRBV20-1*00(935.7)	TRBD1*00(45)	TRBJ1-2*00(214.4)		759|768|793|0|9||45.0	10|19|36|11|20||45.0	25|40|68|24|39||75.0												TGCAGTGCTTTCCGGGACAGAAATTATGGCTACACCTTC	36								CSAFRDRNYGYTF		:::::::::0:-5:9:11:2:-5:20:24:-5:39:::	TLML_26_	DNA
94	CLONES_TRBTLML-026-_4W_B_DNA_S9_2500000.txt	596	73	0.00192495	TGTGCCAGCAGCCAAGCAATCGGACTAGCCAAAAACATTCAGTACTTC	EEEEEEEEEEEEEEEEEEEEEEEEEEEEEEEEEEEEEEEEEEEEEEEE	TRBV14*00(417.4)		TRBJ2-4*00(248.2)		516|532|553|0|16||80.0		18|42|70|24|48||120.0												TGTGCCAGCAGCCAAGCAATCGGACTAGCCAAAAACATTCAGTACTTC	36								CASSQAIGLAKNIQYF		:::::::::0:-1:16:::::24:2:48:::	TLML_26_	DNA
95	CLONES_TRBTLML-026-_4W_B_DNA_S9_2500000.txt	601	73	0.00192495	TGTGCCAGCAGCAGGGGGCGGATTCCCTACGAGCAGTACTTC	EEEEEEEEEEEEEEEEEEEEEEEEEEEEEEEEEEEEEEEEEE	TRBV6-4*00(457.4)	TRBD1*00(45)	TRBJ2-7*00(224.8)		518|529|555|0|11||55.0	16|25|36|11|20||45.0	22|39|67|25|42||85.0												TGTGCCAGCAGCAGGGGGCGGATTCCCTACGAGCAGTACTTC	36								CASSRGRIPYEQYF		:::::::::0:-6:11:11:-4:1:20:25:-2:42:::	TLML_26_	DNA
96	CLONES_TRBTLML-026-_4W_B_DNA_S9_2500000.txt	606	72	0.00189858	TGTGCCAGCAGTGAATATAGCCCCCCGGGGGAACACTGAAGCTTTCTTT	EEEEEEEEEEEEEEEEEEEEEEEEEEEEEEEEEEEEEEEEEEEEEEEEE	TRBV25-1*00(895.2)	TRBD1*00(30),TRBD2*00(30)	TRBJ1-1*00(227)		551|570|588|0|19||95.0	0|6|36|19|25||30.0;13|19|48|23|29||30.0	21|40|68|30|49||95.0												TGTGCCAGCAGTGAATATAGCCCCCCGGGGGAACACTGAAGCTTTCTTT	36								CASSEYSP_RGNTEAFF		:::::::::0:2:19:19:12:-18:25:30:-1:49:::	TLML_26_	DNA
97	CLONES_TRBTLML-026-_4W_B_DNA_S9_2500000.txt	633	70	0.00184585	TGTGCCTGGAAGGGGTCTTTGAAACACGGGAAAAAGCTTTCTTT	EEEEEEEEEEEEAEEEEEEEEEEEEEEEEEEEEEEEEEEEEEEE	TRBV30*00(786.3)	TRBD1*00(25),TRBD2*00(25)	TRBJ1-1*00(194.5)		787|797|821|0|10||50.0	11|16|36|26|31||25.0;15|20|48|26|31||25.0	29|40|68|33|44||55.0												TGTGCCTGGAAGGGGTCTTTGAAACACGGGAAAAAGCTTTCTTT	32								CAWKGSL_TREKAFF		:::::::::0:-4:10:26:1:-8:31:33:-9:44:::	TLML_26_	DNA
98	CLONES_TRBTLML-026-_4W_B_DNA_S9_2500000.txt	657	68	0.00179311	TGTGCCAGCAGTTTATGGGGGGCAGGAGATACGCAGTATTTT	EEEEEEEEEEEEEEEEEEEEEEEEEEEEEEEEEEEEEEEEEE	TRBV27*00(581.1)	TRBD1*00(30)	TRBJ2-3*00(220.5)		556|572|593|0|16||80.0	18|24|36|17|23||30.0	25|41|69|26|42||80.0												TGTGCCAGCAGTTTATGGGGGGCAGGAGATACGCAGTATTTT	36								CASSLWGAGDTQYF		:::::::::0:-1:16:17:-6:0:23:26:-5:42:::	TLML_26_	DNA
99	CLONES_TRBTLML-026-_4W_B_DNA_S9_2500000.txt	661	68	0.00179311	TGTGCCAGCAGGTCAGGGCGACTATCAGCCCCAGCATTTT	EEEEEEEEEEEEEEEEEEEEEEEEEEEEEEEEEEEEEEEE	TRBV28*00(468)	TRBD1*00(25),TRBD2*00(25)	TRBJ1-5*00(224.2)		564|575|601|0|11||55.0	16|21|36|13|18||25.0;28|33|48|14|19||25.0	25|42|70|23|40||85.0												TGTGCCAGCAGGTCAGGGCGACTATCAGCCCCAGCATTTT	36								CASRSGR_YQPQHF		:::::::::0:-6:11:13:-4:-3:18:23:-5:40:::	TLML_26_	DNA
100	CLONES_TRBTLML-026-_4W_B_DNA_S9_2500000.txt	665	67	0.00176674	TGTGCCAGCAGTACACGGGACATTCTTTTGCTTTACGAGCAGTACTTC	EEEEEEEEEEEEEEEEEEEEEEEEEEEEEEEEEEEEEEEEEEEEEEEE	TRBV6-1*00(496.3)	TRBD1*00(35),TRBD2*00(30)	TRBJ2-7*00(212.5)		516|528|553|0|12||60.0	11|18|36|15|22||35.0;15|21|48|15|21||30.0	24|39|67|33|48||75.0												TGTGCCAGCAGTACACGGGACATTCTTTTGCTTTACGAGCAGTACTTC	36								CASSTRDILLLYEQYF		:::::::::0:-5:12:15:1:-6:22:33:-4:48:::	TLML_26_	DNA
101	CLONES_TRBTLML-026-_4W_B_DNA_S9_2500000.txt	666	67	0.00176674	TGCAGCGTCACGCTGCCGGGACAGGGGGCCGAGGGTGAGCAGTTCTTC	EEEEEEEEEEEEEEEEEEEEEEEEEEEEEEEEEEEEEEEEEEEEEEEE	TRBV29-1*00(298.2)	TRBD1*00(70)	TRBJ2-1*00(201.2)		700|708|734|0|8||40.0	10|24|36|15|29||70.0	29|42|70|35|48||65.0												TGCAGCGTCACGCTGCCGGGACAGGGGGCCGAGGGTGAGCAGTTCTTC	36								CSVTLPGQGAEGEQFF		:::::::::0:-6:8:15:2:0:29:35:-9:48:::	TLML_26_	DNA
102	CLONES_TRBTLML-026-_4W_B_DNA_S9_2500000.txt	667	67	0.00176674	TGTGCCACCAGCAGGGTCAGGGGTTCTGGAAACACCATATATTTT	EEEEEEEEEEEEEEEEEEEEEEEEEEEEEEEEEEEEEEEEEEEEE	TRBV15*00(281.4)	TRBD1*00(30)	TRBJ1-3*00(244.3)		552|566|589|0|14||70.0	16|22|36|17|23||30.0	21|42|70|24|45||105.0												TGTGCCACCAGCAGGGTCAGGGGTTCTGGAAACACCATATATTTT	36								CATSRVRGSGNTIYF		:::::::::0:-3:14:17:-4:-2:23:24:-1:45:::	TLML_26_	DNA
103	CLONES_TRBTLML-026-_4W_B_DNA_S9_2500000.txt	672	67	0.00176674	TGCGCCAGCAGCCAAGTGGGGGGGACTGAAGCTTTCTTT	EEEEEEEEEEEEEEEEEEEEEEEEEEEEEEEEEEEEEEE	TRBV4-3*00(502.1),TRBV4-2*00(486.1)	TRBD1*00(25)	TRBJ1-1*00(215)		537|553|574|0|16||80.0;537|553|574|0|16|ST539C|64.0	18|23|36|17|22||25.0	25|40|68|24|39||75.0												TGCGCCAGCAGCCAAGTGGGGGGGACTGAAGCTTTCTTT	36								CASSQVGGTEAFF		:::::::::0:-1:16:17:-6:-1:22:24:-5:39:::	TLML_26_	DNA
104	CLONES_TRBTLML-026-_4W_B_DNA_S9_2500000.txt	677	66	0.00174037	TGTGCCAGCAGCTCGTGGACAGGGGGCGACGATCCTATGGCTACACCTTC	EEEEEEEEEEEEEEEEEEEEEEEEEEEEEEEEEEEEEEEEEEEEEEEEEE	TRBV7-9*00(966.1)	TRBD1*00(60)	TRBJ1-2*00(219.5)		556|569|593|0|13||65.0	13|25|36|16|28||60.0	24|40|68|34|50||80.0												TGTGCCAGCAGCTCGTGGACAGGGGGCGACGATCCTATGGCTACACCTTC	36								CASSSWTG_RRSYGYTF		:::::::::0:-4:13:16:-1:1:28:34:-4:50:::	TLML_26_	DNA
105	CLONES_TRBTLML-026-_4W_B_DNA_S9_2500000.txt	679	66	0.00174037	TGTGCCAGCAGCACACGGGGGTTCGGCCCAGATACGCAGTATTTT	EEEEEEEEEEEEEEEEEEEEEEEEEEEEEEEEEEEEEEEEEEEEE	TRBV9*00(557.5)	TRBD1*00(25)	TRBJ2-3*00(96)		559|571|595|0|12||60.0	18|23|36|16|21||25.0	24|41|69|28|45||85.0												TGTGCCAGCAGCACACGGGGGTTCGGCCCAGATACGCAGTATTTT	36								CASSTRGFGPDTQYF		:::::::::0:-4:12:16:-6:-1:21:28:-4:45:::	TLML_26_	DNA
106	CLONES_TRBTLML-026-_4W_B_DNA_S9_2500000.txt	685	65	0.001714	TGTGCCAGCAGCCTTAAAAGTAGAAGCCGGCGGTACCAAGAGACCCAGTACTTC	EEEEEEEEEEEEEEEEEEEEEEEEEEEEEEEEEEEEEEEEEEEEEEEEEEEEEE	TRBV21-1*00(389.7)		TRBJ2-5*00(255)		544|556|581|0|12||60.0		17|40|68|31|54||115.0												TGTGCCAGCAGCCTTAAAAGTAGAAGCCGGCGGTACCAAGAGACCCAGTACTTC	36								CASSLKSRSRRYQETQYF		:::::::::0:-5:12:::::31:3:54:::	TLML_26_	DNA
107	CLONES_TRBTLML-026-_4W_B_DNA_S9_2500000.txt	688	65	0.001714	TGTGCCAGCCTTGAATGGGCCCCGAACACTGAAGCTTTCTTT	EEEEEEEEEEEEEEEEEEEEEEEEEEEEEEEEEEEEEEEEEE	TRBV2*00(450.8)	TRBD2*00(30)	TRBJ1-1*00(234.5)		518|527|555|0|9||45.0	29|35|48|16|22||30.0	21|40|68|23|42||95.0												TGTGCCAGCCTTGAATGGGCCCCGAACACTGAAGCTTTCTTT	36								CASLEWAPNTEAFF		:::::::::0:-8:9:16:-13:3:22:23:-1:42:::	TLML_26_	DNA
108	CLONES_TRBTLML-026-_4W_B_DNA_S9_2500000.txt	692	65	0.001714	TGTGCAAGTCGCTAATACGAGCAGTACTTC	EEEEEEEEEEEEEEEEEEEEEEEEEEEEEE	TRBV12-2*00(622.5)		TRBJ2-7*00(215)		526|539|563|0|13||65.0		24|39|67|15|30||75.0												TGTGCAAGTCGCTAATACGAGCAGTACTTC	36								CASR*YEQYF		:::::::::0:-4:13:::::15:-4:30:::	TLML_26_	DNA
109	CLONES_TRBTLML-026-_4W_B_DNA_S9_2500000.txt	699	64	0.00168763	TGTGCCAGCAGCCCGTCGAGAGGAGATACGCAGTATTTT	EEEEEEEEEEEEEEEEEEEEEEEEEEEEEEEEEEEEEEE	TRBV7-6*00(534),TRBV7-7*00(502)		TRBJ2-3*00(220)		576|588|613|0|12||60.0;585|597|622|0|12||60.0		25|41|69|23|39||80.0												TGTGCCAGCAGCCCGTCGAGAGGAGATACGCAGTATTTT	36								CASSPSRGDTQYF		:::::::::0:-5:12:::::23:-5:39:::	TLML_26_	DNA
110	CLONES_TRBTLML-026-_4W_B_DNA_S9_2500000.txt	703	63	0.00166126	TGCAGTGCCGAATCGACCTATTTAGGAGAGGCTAGCACAGATACGCAGTATTTT	EEEEEEEEEEEEEEEEEEEEEEEEEEEEEEEEEEEEEEEEEEEEEEEEEEEEEE	TRBV20-1*00(362.2)		TRBJ2-3*00(257.8)		759|767|793|0|8||40.0		17|41|69|30|54||120.0												TGCAGTGCCGAATCGACCTATTTAGGAGAGGCTAGCACAGATACGCAGTATTTT	36								CSAESTYLGEASTDTQYF		:::::::::0:-6:8:::::30:3:54:::	TLML_26_	DNA
111	CLONES_TRBTLML-026-_4W_B_DNA_S9_2500000.txt	704	63	0.00166126	TGCAGCGTTGGGAAAACAGGGCGCGCTAACCGGCTGAACACTGAAGCTTTCTTT	EEEEEEEEEEEEEEEEEEEEEEEEEEEEEEEEEEEEEEEEEEEEEEEEEEEEEE	TRBV29-1*00(713.2)	TRBD1*00(39)	TRBJ1-1*00(240)		700|710|734|0|10||50.0	15|26|36|15|26|SG21C|39.0	20|40|68|34|54||100.0												TGCAGCGTTGGGAAAACAGGGCGCGCTAACCGGCTGAACACTGAAGCTTTCTTT	36								CSVGKTGRANRLNTEAFF		:::::::::0:-4:10:15:-3:2:26:34:0:54:::	TLML_26_	DNA
112	CLONES_TRBTLML-026-_4W_B_DNA_S9_2500000.txt	706	63	0.00166126	TGTGCCAGCAGCGTAGGGGCAGGAGCTAACTATGGCTACACCTTC	EEEEEEEEEEEEEEEEEEEEEEEEEEEEEEEEEEEEEEEEEEEEE	TRBV9*00(441.3)		TRBJ1-2*00(219.8)		559|575|595|0|16||80.0		18|40|68|23|45||110.0												TGTGCCAGCAGCGTAGGGGCAGGAGCTAACTATGGCTACACCTTC	36								CASSVGAGANYGYTF		:::::::::0:0:16:::::23:2:45:::	TLML_26_	DNA
113	CLONES_TRBTLML-026-_4W_B_DNA_S9_2500000.txt	711	63	0.00166126	TGTGCCAGCAGCTTGGAGGGGGACACTGAAGCTTTCTTT	EEEEEEEEEEEEEEEEEEEEEEEEEEEEEEEEEEEEEEE	TRBV5-5*00(210.4),TRBV5-6*00(194.4)	TRBD1*00(30)	TRBJ1-1*00(225)		549|565|585|0|16||80.0;550|566|586|0|16||80.0	17|23|36|16|22||30.0	23|40|68|22|39||85.0												TGTGCCAGCAGCTTGGAGGGGGACACTGAAGCTTTCTTT	36								CASSLEGDTEAFF		:::::::::0:0:16:16:-5:-1:22:22:-3:39:::	TLML_26_	DNA
114	CLONES_TRBTLML-026-_4W_B_DNA_S9_2500000.txt	717	62	0.00163489	TGTGCCAGCAGCAGCGGGACAGGGGTGTGGGAGACCCAGTACTTC	EEEEEEEEEEEEEEEEEEEEEEEEEEEEEEEEEEEEEEEEEEEEE	TRBV7-3*00(384.1)	TRBD1*00(55)	TRBJ2-5*00(214.5)		540|552|577|0|12||60.0	11|22|36|14|25||55.0	25|40|68|30|45||75.0												TGTGCCAGCAGCAGCGGGACAGGGGTGTGGGAGACCCAGTACTTC	36								CASSSGTGVWETQYF		:::::::::0:-5:12:14:1:-2:25:30:-5:45:::	TLML_26_	DNA
115	CLONES_TRBTLML-026-_4W_B_DNA_S9_2500000.txt	719	62	0.00163489	TGTGCCAGTAATCCTGGGGTCCGCACAGATACGCAGTATTTT	EEEEEEEEEEEEEEEEEEEEEEEEEEEEEEEEEEEEEEEEEE	TRBV19*00(690.2)		TRBJ2-3*00(113)		559|569|596|0|10||50.0		21|41|69|22|42||100.0												TGTGCCAGTAATCCTGGGGTCCGCACAGATACGCAGTATTTT	36								CASNPGVRTDTQYF		:::::::::0:-7:10:::::22:-1:42:::	TLML_26_	DNA
116	CLONES_TRBTLML-026-_4W_B_DNA_S9_2500000.txt	725	62	0.00163489	TGTGCCAGCAGTCCCCCAGTATTTT	EEEEEEEEEEEEEEEEEEEEEEEEE	TRBV6-3*00(696.1),TRBV6-2*00(664)		TRBJ2-3*00(185)		516|528|553|0|12||60.0;516|528|553|0|12||60.0		32|41|69|16|25||45.0												TGTGCCAGCAGTCCCCCAGTATTTT	36								CASS_PQYF		:::::::::0:-5:12:::::16:-12:25:::	TLML_26_	DNA
117	CLONES_TRBTLML-026-_4W_B_DNA_S9_2500000.txt	726	61	0.00160852	TGCGCCAGCAGCCACCAAATCGATTCCGGGACAGGGTCCTACGAGCAGTACTTC	EEEEEEEEEEEEEEEEEEEEEEEEEEEEEEEEEEEEEEEEEEEEEEEEEEEEEE	TRBV4-3*00(468.8),TRBV4-2*00(452.8)	TRBD1*00(55)	TRBJ2-7*00(230)		537|551|574|0|14||70.0;537|551|574|0|14|ST539C|54.0	10|21|36|25|36||55.0	21|39|67|36|54||90.0												TGCGCCAGCAGCCACCAAATCGATTCCGGGACAGGGTCCTACGAGCAGTACTTC	36								CASSHQIDSGTGSYEQYF		:::::::::0:-3:14:25:2:-3:36:36:-1:54:::	TLML_26_	DNA
118	CLONES_TRBTLML-026-_4W_B_DNA_S9_2500000.txt	727	61	0.00160852	TGCAGTGCTAGAGATTTTCGCACTAGCGGGGGCACAGATACGCAGTATTTT	EEEEEEEEEEEEEEEEEEEEEEEEEEEEEEEEEEEEEEEEEEEEEEEEEEE	TRBV20-1*00(357.9)	TRBD2*00(45)	TRBJ2-3*00(239.7)		759|774|793|0|15||75.0	19|28|48|21|30||45.0	21|41|69|31|51||100.0												TGCAGTGCTAGAGATTTTCGCACTAGCGGGGGCACAGATACGCAGTATTTT	36								CSARDFRTSGGTDTQYF		:::::::::0:1:15:21:-3:-4:30:31:-1:51:::	TLML_26_	DNA
119	CLONES_TRBTLML-026-_4W_B_DNA_S9_2500000.txt	736	61	0.00160852	TGCGCCAGCCAGGACAGTTACAATGAGCAGTTCTTC	EEEEEEEEEEEEEEEEEEEEEEEEEEEEEEEEEEEE	TRBV5-1*00(824)	TRBD1*00(30)	TRBJ2-1*00(222.1)		554|563|590|0|9||45.0	13|19|36|11|17||30.0	24|42|70|18|36||90.0												TGCGCCAGCCAGGACAGTTACAATGAGCAGTTCTTC	36								CASQDSYNEQFF		:::::::::0:-7:9:11:-1:-5:17:18:-4:36:::	TLML_26_	DNA
120	CLONES_TRBTLML-026-_4W_B_DNA_S9_2500000.txt	739	61	0.00160852	TGTGCCAGCATAGGTGGCAATGAGCAGTTCTTC	EEEEEEEEEEEEEEEEEEEEEEEEEEEEEEEEE	TRBV7-9*00(612.3)		TRBJ2-1*00(219.5)		556|566|593|0|10||50.0		26|42|70|17|33||80.0												TGTGCCAGCATAGGTGGCAATGAGCAGTTCTTC	36								CASIGGNEQFF		:::::::::0:-7:10:::::17:-6:33:::	TLML_26_	DNA
121	CLONES_TRBTLML-026-_4W_B_DNA_S9_2500000.txt	744	60	0.00158215	TGCGCCAGCAGCCAAGATTATCAGGGGGCAGATGGCTACACCTTC	EEEEEEEEEEEEEEEEEEEEEEEEEEEEEEEEEEEEEEEEEEEEE	TRBV4-3*00(223.1)	TRBD1*00(40)	TRBJ1-2*00(210)		537|555|574|0|18||90.0	16|24|36|21|29||40.0	26|40|68|31|45||70.0												TGCGCCAGCAGCCAAGATTATCAGGGGGCAGATGGCTACACCTTC	36								CASSQDYQGADGYTF		:::::::::0:1:18:21:-4:0:29:31:-6:45:::	TLML_26_	DNA
122	CLONES_TRBTLML-026-_4W_B_DNA_S9_2500000.txt	755	59	0.00155578	TGTGCCAGCAGGAGGGTAGGGACAGCACTAACTATGGCTACACCTTC	EEEEEEEEEEEEEEEEEEEEEEEEEEEEEEEEEEEEEEEEEEEEEEE	TRBV6-1*00(631.6)	TRBD1*00(35)	TRBJ1-2*00(183)		516|527|553|0|11||55.0	12|19|36|18|25||35.0	20|40|68|27|47||100.0												TGTGCCAGCAGGAGGGTAGGGACAGCACTAACTATGGCTACACCTTC	36								CASRRVGT_TNYGYTF		:::::::::0:-6:11:18:0:-5:25:27:0:47:::	TLML_26_	DNA
123	CLONES_TRBTLML-026-_4W_B_DNA_S9_2500000.txt	758	59	0.00155578	TGTGCCAGCAGCCTCGGACCGAGTGGAAACACCATATATTTT	EEEEEEEEEEEEEEEEEEEEEEEEEEEEEEEEEEEEEEEEEE	TRBV6-3*00(541.4),TRBV6-2*00(494.2)		TRBJ1-3*00(231.4)		516|527|553|0|11||55.0;516|527|553|0|11||55.0		23|42|70|23|42||95.0												TGTGCCAGCAGCCTCGGACCGAGTGGAAACACCATATATTTT	36								CASSLGPSGNTIYF		:::::::::0:-6:11:::::23:-3:42:::	TLML_26_	DNA
124	CLONES_TRBTLML-026-_4W_B_DNA_S9_2500000.txt	759	59	0.00155578	TGCGCCAGCAACGAAGGGGGGATGAACACTGAAGCTTTCTTT	EEEEEEEEEEEEEEEEEEEEEEEEEEEEEEEEEEEEEEEEEE	TRBV10-2*00(526.5)	TRBD1*00(30)	TRBJ1-1*00(252.2)		533|543|570|0|10||50.0	17|23|36|14|20||30.0	19|40|68|21|42||105.0												TGCGCCAGCAACGAAGGGGGGATGAACACTGAAGCTTTCTTT	36								CASNEGGMNTEAFF		:::::::::0:-7:10:14:-5:-1:20:21:1:42:::	TLML_26_	DNA
125	CLONES_TRBTLML-026-_4W_B_DNA_S9_2500000.txt	774	58	0.00152941	TGTGCCAGCAGCCAAGACGATAGCGGTAATGAGCAGTTCTTC	EEEEEEEEEEEEEEEEEEEEEEEEEEEEEEEEEEEEEEEEEE	TRBV3-1*00(836.2)	TRBD2*00(30)	TRBJ2-1*00(214.1)		543|560|580|0|17||85.0	21|27|48|20|26||30.0	27|42|70|27|42||75.0												TGTGCCAGCAGCCAAGACGATAGCGGTAATGAGCAGTTCTTC	36								CASSQDDSGNEQFF		:::::::::0:0:17:20:-5:-5:26:27:-7:42:::	TLML_26_	DNA
126	CLONES_TRBTLML-026-_4W_B_DNA_S9_2500000.txt	775	58	0.00152941	TGTGCCAACCAACGGGGGGCCCTCACCGGGGAGCTGTTTTTT	EEEEEEEEEEEEEEEEEEEEEEEEEEEEEEEEEEEEEEEEEE	TRBV12-3*00(219),TRBV12-4*00(219)	TRBD2*00(35),TRBD1*00(30)	TRBJ2-2*00(226.3)		530|537|567|0|7||35.0;530|537|567|0|7||35.0	29|36|48|16|23||35.0;18|24|36|14|20||30.0	24|43|71|23|42||95.0												TGTGCCAACCAACGGGGGGCCCTCACCGGGGAGCTGTTTTTT	36								CANQRGALTGELFF		:::::::::0:-10:7:16:-13:4:23:23:-4:42:::	TLML_26_	DNA
127	CLONES_TRBTLML-026-_4W_B_DNA_S9_2500000.txt	781	58	0.00152941	TGTGCCAGCAGCTTAGGGACGCAGCCCCAGCATTTT	EEEEEEEEEEEEEEEEEEEEEEEEEEEEEEEEEEEE	TRBV7-9*00(1083.7)		TRBJ1-5*00(157.9)		556|572|593|0|16||80.0		27|42|70|21|36||75.0												TGTGCCAGCAGCTTAGGGACGCAGCCCCAGCATTTT	36								CASSLGTQPQHF		:::::::::0:-1:16:::::21:-7:36:::	TLML_26_	DNA
128	CLONES_TRBTLML-026-_4W_B_DNA_S9_2500000.txt	784	57	0.00150305	TGTGCCAGCAGCCCCGGGATTGCGGGGATCGAGACCGGGGAGCTGTTTTTT	EEEEEEEEEEEEEEEEEEEEEEEEEEEEEEEEEEEEEEEEEEEEEEEEEEE	TRBV7-3*00(455.5)	TRBD1*00(35),TRBD2*00(35)	TRBJ2-2*00(228)		540|552|577|0|12||60.0	9|16|36|12|19||35.0;13|20|48|12|19||35.0	25|43|71|33|51||90.0												TGTGCCAGCAGCCCCGGGATTGCGGGGATCGAGACCGGGGAGCTGTTTTTT	36								CASSPGIAGIETGELFF		:::::::::0:-5:12:12:3:-8:19:33:-5:51:::	TLML_26_	DNA
129	CLONES_TRBTLML-026-_4W_B_DNA_S9_2500000.txt	789	57	0.00150305	TGTGCCAGCAGCGTTGGACAGGGCTCCTACAATGAGCAGTTCTTC	EEEEEEEEEEEEEEEEEEEEEEEEEEEEEEEEEEEEEEEEEEEEE	TRBV9*00(630.9)	TRBD1*00(35)	TRBJ2-1*00(255)		559|573|595|0|14||70.0	13|20|36|15|22||35.0	19|42|70|22|45||115.0												TGTGCCAGCAGCGTTGGACAGGGCTCCTACAATGAGCAGTTCTTC	36								CASSVGQGSYNEQFF		:::::::::0:-2:14:15:-1:-4:22:22:1:45:::	TLML_26_	DNA
130	CLONES_TRBTLML-026-_4W_B_DNA_S9_2500000.txt	790	57	0.00150305	TGCGCCAGCAGCAACCGACTGGACTCCTACAATGAGCAGTTCTTC	EEEEEEEEEEEEEEEEEEEEEEEEEEEEEEEEEEEEEEEEEEEEE	TRBV4-3*00(667.1),TRBV4-2*00(645.1)		TRBJ2-1*00(145.3)		537|549|574|0|12||60.0;537|549|574|0|12|ST539C|44.0		20|42|70|23|45||110.0												TGCGCCAGCAGCAACCGACTGGACTCCTACAATGAGCAGTTCTTC	36								CASSNRLDSYNEQFF		:::::::::0:-5:12:::::23:0:45:::	TLML_26_	DNA
131	CLONES_TRBTLML-026-_4W_B_DNA_S9_2500000.txt	804	56	0.00147668	TGTGCCAGCAGCTCCTCTCTGGGGCCAGGAAACACCATATATTTT	EEEEEEEEEEEEEEEEEEEEEEEEEEEEEEEEEEEEEEEEEEEEE	TRBV7-2*00(897.1)	TRBD1*00(25),TRBD2*00(25)	TRBJ1-3*00(138.8)		580|593|617|0|13||65.0	19|24|36|20|25||25.0;29|34|48|21|26||25.0	24|42|70|27|45||90.0												TGTGCCAGCAGCTCCTCTCTGGGGCCAGGAAACACCATATATTTT	36								CASSSSLGPGNTIYF		:::::::::0:-4:13:20:-7:0:25:27:-4:45:::	TLML_26_	DNA
132	CLONES_TRBTLML-026-_4W_B_DNA_S9_2500000.txt	805	56	0.00147668	TGTGCCAGCAGGAACTTCTTGGGGACTAATGAAAAACTGTTTTTT	EEEEEEEEEEEEEEEEEEEEEEEEEEEEEEEEEEEEEEEEEEEEE	TRBV12-3*00(731.3),TRBV12-4*00(731.3)		TRBJ1-4*00(156)		530|541|567|0|11||55.0;530|541|567|0|11||55.0		22|43|71|24|45||105.0												TGTGCCAGCAGGAACTTCTTGGGGACTAATGAAAAACTGTTTTTT	36								CASRNFLGTNEKLFF		:::::::::0:-6:11:::::24:-2:45:::	TLML_26_	DNA
133	CLONES_TRBTLML-026-_4W_B_DNA_S9_2500000.txt	806	56	0.00147668	TGTGCCAGCAGCCAACTGCAGGGGAAACTACGAGCAGTACTTC	EEEEEEEEEEEEEEEEEEEEEEEEEEEEEEEEEEEEEEEEEEE	TRBV3-1*00(978.8)	TRBD1*00(30)	TRBJ2-7*00(220)		543|558|580|0|15||75.0	16|22|36|18|24||30.0	23|39|67|27|43||80.0												TGTGCCAGCAGCCAACTGCAGGGGAAACTACGAGCAGTACTTC	36								CASSQLQ_GNYEQYF		:::::::::0:-2:15:18:-4:-2:24:27:-3:43:::	TLML_26_	DNA
134	CLONES_TRBTLML-026-_4W_B_DNA_S9_2500000.txt	809	56	0.00147668	TGTGCCAGCAGCCAAGGGAACCCAGATACGCAGTATTTT	EEEEEEEEEEEEEEEEEEEEEEEEEEEEEEEEEEEEEEE	TRBV4-2*00(549.7),TRBV4-3*00(533.7)		TRBJ2-3*00(208.7)		537|553|574|0|16||80.0;537|553|574|0|16|SC539T|64.0		24|41|69|22|39||85.0												TGTGCCAGCAGCCAAGGGAACCCAGATACGCAGTATTTT	36								CASSQGNPDTQYF		:::::::::0:-1:16:::::22:-4:39:::	TLML_26_	DNA
135	CLONES_TRBTLML-026-_4W_B_DNA_S9_2500000.txt	815	55	0.00145031	TGCGCCAGCAGCCAATACCGGGACAGTAACACTGAAGCTTTCTTT	EEEEEEEEEEEEEEEEEEEEEEEEEEEEEEEEEEEEEEEEEEEEE	TRBV4-1*00(396.5)	TRBD1*00(45)	TRBJ1-1*00(229.4)		537|552|574|0|15||75.0	10|19|36|17|26||45.0	22|40|68|27|45||90.0												TGCGCCAGCAGCCAATACCGGGACAGTAACACTGAAGCTTTCTTT	36								CASSQYRDSNTEAFF		:::::::::0:-2:15:17:2:-5:26:27:-2:45:::	TLML_26_	DNA
136	CLONES_TRBTLML-026-_4W_B_DNA_S9_2500000.txt	816	55	0.00145031	TGCAGTGCCCGGACTAGCGGGGATTACTCCTACGAGCAGTACTTC	EEEEEEEEEEEEEEEEEEEEEEEEEEEEEEEEEEEEEEEEEEEEE	TRBV20-1*00(519.9)	TRBD2*00(55)	TRBJ2-7*00(234.7)		759|767|793|0|8||40.0	17|28|48|10|21||55.0	20|39|67|26|45||95.0												TGCAGTGCCCGGACTAGCGGGGATTACTCCTACGAGCAGTACTTC	36								CSARTSGDYSYEQYF		:::::::::0:-6:8:10:-1:-4:21:26:0:45:::	TLML_26_	DNA
137	CLONES_TRBTLML-026-_4W_B_DNA_S9_2500000.txt	822	55	0.00145031	TGTGCCAGCAGAAAGGACAGGGGGGACAATGAGCAGTTCTTC	EEEEEEEEEEEEEEEEEEEEEEEEEEEEEEEEEEEEEEEEEE	TRBV7-2*00(580.9)	TRBD1*00(50)	TRBJ2-1*00(224.4)		580|591|617|0|11||55.0	13|23|36|14|24||50.0	25|42|70|25|42||85.0												TGTGCCAGCAGAAAGGACAGGGGGGACAATGAGCAGTTCTTC	36								CASRKDRGDNEQFF		:::::::::0:-6:11:14:-1:-1:24:25:-5:42:::	TLML_26_	DNA
138	CLONES_TRBTLML-026-_4W_B_DNA_S9_2500000.txt	828	55	0.00145031	TGTGCCAGCAGCTCAGTCTCCTACGAGCAGTACTTC	EEEEEEEEEEEEEEEEEEEEEEEEEEEEEEEEEEEE	TRBV7-9*00(1189.8)		TRBJ2-7*00(172)		556|569|593|0|13||65.0		20|39|67|17|36||95.0												TGTGCCAGCAGCTCAGTCTCCTACGAGCAGTACTTC	36								CASSSVSYEQYF		:::::::::0:-4:13:::::17:0:36:::	TLML_26_	DNA
139	CLONES_TRBTLML-026-_4W_B_DNA_S9_2500000.txt	829	55	0.00145031	TGTGCCAGCAGGCCGGGACTGATGGCTACACCTTC	EEEEEEEEEEEEEEEEEEEEEEEEEEEEEEEEEEE	TRBV12-3*00(367.1),TRBV12-4*00(367.1)	TRBD2*00(40),TRBD1*00(35)	TRBJ1-2*00(209.7)		530|541|567|0|11||55.0;530|541|567|0|11||55.0	14|22|48|12|20||40.0;10|17|36|12|19||35.0	26|40|68|21|35||70.0												TGTGCCAGCAGGCCGGGACTGATGGCTACACCTTC	36								CASRPG_DGYTF		:::::::::0:-6:11:12:2:-10:20:21:-6:35:::	TLML_26_	DNA
140	CLONES_TRBTLML-026-_4W_B_DNA_S9_2500000.txt	832	54	0.00142394	TGTGCCAGCAGCCCGTCCCCACGACAGGGCTCTATAGCAATCAGCCCCAGCATTTT	EEEEEEEEEEEEEEEEEEEEEEEEEEEEEEEEEEEEEEEEEEEEEEEEEEEEEEEE	TRBV12-1*00(718.9)	TRBD1*00(35)	TRBJ1-5*00(243.3)		526|538|563|0|12||60.0	14|21|36|22|29||35.0	17|42|70|31|56||125.0												TGTGCCAGCAGCCCGTCCCCACGACAGGGCTCTATAGCAATCAGCCCCAGCATTTT	36								CASSPSPRQ_LYSNQPQHF		:::::::::0:-5:12:22:-2:-3:29:31:3:56:::	TLML_26_	DNA
141	CLONES_TRBTLML-026-_4W_B_DNA_S9_2500000.txt	837	54	0.00142394	TGCGCCAGCAGTTATACTAGCGGGGGGGCCCGTGAGCAGTTCTTC	EEEEEEEEEEEEEEEEEEEEEEEEEEEEEEEEEEEEEEEEEEEEE	TRBV4-1*00(411.7)	TRBD2*00(64)	TRBJ2-1*00(198.5)		537|548|574|0|11||55.0	19|35|48|15|31|SA28G|64.0	29|42|70|32|45||65.0												TGCGCCAGCAGTTATACTAGCGGGGGGGCCCGTGAGCAGTTCTTC	36								CASSYTSGGAREQFF		:::::::::0:-6:11:15:-3:3:31:32:-9:45:::	TLML_26_	DNA
142	CLONES_TRBTLML-026-_4W_B_DNA_S9_2500000.txt	842	54	0.00142394	TGTGCCAGCAGCCAGGACCCTATGGCTACACCTTC	EEEEEEEEEEEEEEEEEEEEEEEEEEEEEEEEEEE	TRBV21-1*00(276.7)		TRBJ1-2*00(218.7)		544|556|581|0|12||60.0		24|40|68|19|35||80.0												TGTGCCAGCAGCCAGGACCCTATGGCTACACCTTC	36								CASSQD_YGYTF		:::::::::0:-5:12:::::19:-4:35:::	TLML_26_	DNA
143	CLONES_TRBTLML-026-_4W_B_DNA_S9_2500000.txt	847	53	0.00139757	TGTGCCAGCAGCTTAAATTTTCGGACAACTCTGGAAACACCATATATTTT	EEEEEEEEEEEEEEEEEEEEEEEEEEEEEEEEEEEEEEEEEEEEEEEEEE	TRBV7-3*00(422.3)	TRBD1*00(25)	TRBJ1-3*00(250)		540|556|577|0|16||80.0	13|18|36|22|27||25.0	20|42|70|28|50||110.0												TGTGCCAGCAGCTTAAATTTTCGGACAACTCTGGAAACACCATATATTTT	36								CASSLNFR_NSGNTIYF		:::::::::0:-1:16:22:-1:-6:27:28:0:50:::	TLML_26_	DNA
144	CLONES_TRBTLML-026-_4W_B_DNA_S9_2500000.txt	849	53	0.00139757	TGCGCCAGCAGCTTGGCCGGAATAGCGGACACAGATACGCAGTATTTT	EEEEEEEEEEEEEEEEEEEEEEEEEEEEEEEEEEEEEEEEEEEEEEEE	TRBV5-1*00(705.1)	TRBD2*00(34)	TRBJ2-3*00(234)		554|572|590|0|18||90.0	17|27|48|18|28|SC20A|34.0	22|41|69|29|48||95.0												TGCGCCAGCAGCTTGGCCGGAATAGCGGACACAGATACGCAGTATTTT	36								CASSLAGIADTDTQYF		:::::::::0:2:18:18:-1:-5:28:29:-2:48:::	TLML_26_	DNA
145	CLONES_TRBTLML-026-_4W_B_DNA_S9_2500000.txt	864	52	0.0013712	TGTGCCAGAAGCTTGTACCCCCGGGACAGGGAATTATGGCTACACCTTC	EEEEEEEEEEEEEEEEEEEEEEEEEEEEEEEEEEEEEEEEEEEEEEEEE	TRBV5-3*00(590.8)	TRBD1*00(60)	TRBJ1-2*00(188.8)		551|566|587|0|15||75.0	9|21|36|19|31||60.0	25|40|68|34|49||75.0												TGTGCCAGAAGCTTGTACCCCCGGGACAGGGAATTATGGCTACACCTTC	36								CARSLYPR_TGNYGYTF		:::::::::0:-1:15:19:3:-3:31:34:-5:49:::	TLML_26_	DNA
146	CLONES_TRBTLML-026-_4W_B_DNA_S9_2500000.txt	868	52	0.0013712	TGTGCCAGCAGCACCGGGGTCTCCGGGGGGACCCAGTACTTC	EEEEEEEEEEEEEEEEEEEEEEEEEEEEEEEEEEEEEEEEEE	TRBV7-3*00(477)	TRBD1*00(25),TRBD2*00(25)	TRBJ2-5*00(120.1)		540|552|577|0|12||60.0	10|15|36|13|18||25.0;14|19|48|13|18||25.0	27|40|68|29|42||65.0												TGTGCCAGCAGCACCGGGGTCTCCGGGGGGACCCAGTACTTC	36								CASSTGVSGGTQYF		:::::::::0:-5:12:13:2:-9:18:29:-7:42:::	TLML_26_	DNA
147	CLONES_TRBTLML-026-_4W_B_DNA_S9_2500000.txt	876	51	0.00134483	TGTGCCAGCAGCTACACGGAGGGCCAGGGCAGGGCTAAACTCTGGAAACACCATATATTTT	EEEEEEEEEEEEEEEEEEEEEEEEEEEEEEEEEEEEEEEEEEEEEEEEEEEEEEEEEEEEE	TRBV7-3*00(911.8)	TRBD2*00(40)	TRBJ1-3*00(215.8)		540|553|577|0|13||65.0	26|34|48|17|25||40.0	20|42|70|39|61||110.0												TGTGCCAGCAGCTACACGGAGGGCCAGGGCAGGGCTAAACTCTGGAAACACCATATATTTT	36								CASSYTEGQG_GLNSGNTIYF		:::::::::0:-4:13:17:-10:2:25:39:0:61:::	TLML_26_	DNA
148	CLONES_TRBTLML-026-_4W_B_DNA_S9_2500000.txt	878	51	0.00134483	TGTGCCAGCAGTCCCAAAGGAGGACAGGTTACCGGGGAGCTGTTTTTT	EEEEEEEEEEEEEEEEEEEEEEEEEEEEEEEEEEEEEEEEEEEEEEEE	TRBV12-3*00(351.7),TRBV12-4*00(351.7)	TRBD1*00(35)	TRBJ2-2*00(230)		530|542|567|0|12||60.0;530|542|567|0|12||60.0	13|20|36|21|28||35.0	25|43|71|30|48||90.0												TGTGCCAGCAGTCCCAAAGGAGGACAGGTTACCGGGGAGCTGTTTTTT	36								CASSPKGGQVTGELFF		:::::::::0:-5:12:21:-1:-4:28:30:-5:48:::	TLML_26_	DNA
149	CLONES_TRBTLML-026-_4W_B_DNA_S9_2500000.txt	879	51	0.00134483	TGTGCCAGCAGCCCCAGCTCGGACTTCTCTGGAAACACCATATATTTT	EEEEEEEEEEEEEEEEEEEEEEEEEEEEEEEEEEEEEEEEEEEEEEEE	TRBV7-2*00(407.4)	TRBD2*00(25)	TRBJ1-3*00(248.8)		580|592|617|0|12||60.0	17|22|48|20|25||25.0	20|42|70|26|48||110.0												TGTGCCAGCAGCCCCAGCTCGGACTTCTCTGGAAACACCATATATTTT	36								CASSPSSDFSGNTIYF		:::::::::0:-5:12:20:-1:-10:25:26:0:48:::	TLML_26_	DNA
150	CLONES_TRBTLML-026-_4W_B_DNA_S9_2500000.txt	896	50	0.00131846	TGTGCCATCAGGGAGGGACTAGCGGCGACCACAGATACGCAGTATTTT	EEEEEEEEEEEEEEEEEEEEEEEEEEEEEEEEEEEEEEEEEEEEEEEE	TRBV10-3*00(266.1)	TRBD2*00(50)	TRBJ2-3*00(235)		533|548|570|0|15|ST544G|59.0	17|27|48|15|25||50.0	22|41|69|29|48||95.0												TGTGCCATCAGGGAGGGACTAGCGGCGACCACAGATACGCAGTATTTT	36								CAIREGLAATTDTQYF		:::::::::0:-2:15:15:-1:-5:25:29:-2:48:::	TLML_26_	DNA
151	CLONES_TRBTLML-026-_4W_B_DNA_S9_2500000.txt	897	50	0.00131846	TGTGCCACCAGCAGAGATCGGGACTCTGGGGCCAACGTCCTGACTTTC	EEEEEEEEEEEEEEEEEEEEEEEEEEEEEEEEEEEEEEEEEEEEEEEE	TRBV15*00(304.9)		TRBJ2-6*00(265)		552|571|589|0|19||95.0		20|45|73|23|48||125.0												TGTGCCACCAGCAGAGATCGGGACTCTGGGGCCAACGTCCTGACTTTC	36								CATSRDRDSGANVLTF		:::::::::0:2:19:::::23:0:48:::	TLML_26_	DNA
152	CLONES_TRBTLML-026-_4W_B_DNA_S9_2500000.txt	898	50	0.00131846	TGTGCCAGCAGCTTAGAAGGGACAGGGTGGCGGTATGGCTACACCTTC	EEEEEEEEEEEEAEEEEEEEEEEEEEEEEEEEEEEEEEEEEEEEEEEE	TRBV7-2*00(281.6)	TRBD1*00(45)	TRBJ1-2*00(214.6)		580|596|617|0|16||80.0	12|21|36|18|27||45.0	25|40|68|33|48||75.0												TGTGCCAGCAGCTTAGAAGGGACAGGGTGGCGGTATGGCTACACCTTC	32								CASSLEGTGWRYGYTF		:::::::::0:-1:16:18:0:-3:27:33:-5:48:::	TLML_26_	DNA
153	CLONES_TRBTLML-026-_4W_B_DNA_S9_2500000.txt	902	50	0.00131846	TGTGCCAGCAGCGGAATTGGACAGGGGAATCAGCCCCAGCATTTT	EEEEEEEEEEEEEEEEEEEEEEEEEEEEEEEEEEEEEEEEEEEEE	TRBV2*00(272.8)	TRBD1*00(45)	TRBJ1-5*00(229.3)		518|529|555|0|11||55.0	13|22|36|18|27||45.0	24|42|70|27|45||90.0												TGTGCCAGCAGCGGAATTGGACAGGGGAATCAGCCCCAGCATTTT	36								CASSGIGQGNQPQHF		:::::::::0:-6:11:18:-1:-2:27:27:-4:45:::	TLML_26_	DNA
154	CLONES_TRBTLML-026-_4W_B_DNA_S9_2500000.txt	909	50	0.00131846	TGTGCCAACAGAGGTAGCGGTCGGCTACGAGCAGTACTTC	EEEEEEEEEEEEEEEEEEEEEEEEEEEEEEEEEEEEEEEE	TRBV12-4*00(653.3),TRBV12-3*00(647.7)	TRBD2*00(30)	TRBJ2-7*00(219.3)		530|541|567|0|11|SG537A|39.0;530|541|567|0|11|SG537A|39.0	21|27|48|14|20||30.0	23|39|67|24|40||80.0												TGTGCCAACAGAGGTAGCGGTCGGCTACGAGCAGTACTTC	36								CANRGSG_GYEQYF		:::::::::0:-6:11:14:-5:-5:20:24:-3:40:::	TLML_26_	DNA
155	CLONES_TRBTLML-026-_4W_B_DNA_S9_2500000.txt	910	50	0.00131846	TGCAGTGCGGTGAACAGGGGGAGGACTGAAGCTTTCTTT	EEEEEEEEEEEEEEEEEEEEEEEEEEEEEEEEEEEEEEE	TRBV20-1*00(327)	TRBD1*00(40)	TRBJ1-1*00(215)		759|767|793|0|8||40.0	15|23|36|13|21||40.0	25|40|68|24|39||75.0												TGCAGTGCGGTGAACAGGGGGAGGACTGAAGCTTTCTTT	36								CSAVNRGRTEAFF		:::::::::0:-6:8:13:-3:-1:21:24:-5:39:::	TLML_26_	DNA
156	CLONES_TRBTLML-026-_4W_B_DNA_S9_2500000.txt	914	50	0.00131846	TGCGCCAGCAGAGAAGCGGGGGAGACGCAGTATTTT	EEEEEEEEEEEEEEEEEEEEEEEEEEEEEEEEEEEE	TRBV4-1*00(1048.2)	TRBD2*00(30)	TRBJ2-3*00(199.2)		537|548|574|0|11||55.0	22|28|48|14|20||30.0	29|41|69|24|36||60.0												TGCGCCAGCAGAGAAGCGGGGGAGACGCAGTATTTT	36								CASREAGETQYF		:::::::::0:-6:11:14:-6:-4:20:24:-9:36:::	TLML_26_	DNA
157	CLONES_TRBTLML-026-_4W_B_DNA_S9_2500000.txt	917	49	0.00129209	TGCGCCAGCAGTCATAGATAGCAACCGCAGGGGGCATACAATGAGCAGTTCTTC	EEEEEEEEEEEEEEEEEEEEEEEEEEEEEEEEEEEEEEEEEEEEEEEEEEEEEE	TRBV23-1*00(347.8)	TRBD1*00(40)	TRBJ2-1*00(228.7)		580|594|617|0|14||70.0	16|24|36|27|35||40.0	24|42|70|36|54||90.0												TGCGCCAGCAGTCATAGATAGCAACCGCAGGGGGCATACAATGAGCAGTTCTTC	36								CASSHR*QPQGAYNEQFF		:::::::::0:-3:14:27:-4:0:35:36:-4:54:::	TLML_26_	DNA
158	CLONES_TRBTLML-026-_4W_B_DNA_S9_2500000.txt	918	49	0.00129209	TGCGCCAGCAGCTCGATAGCGGGACAGCCACTTAGCCCCTACGAGCAGTACTTC	EEEEEEEEEEEEEEEEEEEEEEEEEEEEEEEEEEEEEEEEEEEEEEEEEEEEEE	TRBV5-1*00(393.2)	TRBD1*00(40),TRBD2*00(40)	TRBJ2-7*00(229)		554|567|590|0|13||65.0	11|19|36|19|27||40.0;21|29|48|16|24||40.0	18|39|67|33|54|ST21C|89.0												TGCGCCAGCAGCTCGATAGCGGGACAGCCACTTAGCCCCTACGAGCAGTACTTC	36								CASSSIAGQPLSPYEQYF		:::::::::0:-3:13:19:1:-5:27:33:2:54:::	TLML_26_	DNA
159	CLONES_TRBTLML-026-_4W_B_DNA_S9_2500000.txt	920	49	0.00129209	TGTGCCAGCAGCGTAGGGCTAGCGGGGGCGTACAATGAGCAGTTCTTC	EEEEEEEEEEEEEEEEEEEEEEEEEEEEEEEEEEEEEEEEEEEEEEEE	TRBV9*00(756.3)	TRBD2*00(40),TRBD1*00(35)	TRBJ2-1*00(214)		559|575|595|0|16||80.0	20|28|48|18|26||40.0;18|25|36|23|30||35.0	24|42|70|30|48||90.0												TGTGCCAGCAGCGTAGGGCTAGCGGGGGCGTACAATGAGCAGTTCTTC	36								CASSVGLAGAYNEQFF		:::::::::0:0:16:18:-4:-4:26:30:-4:48:::	TLML_26_	DNA
160	CLONES_TRBTLML-026-_4W_B_DNA_S9_2500000.txt	924	49	0.00129209	TGTGCCAGTCAGTCATGGCAGGGCCAACTATGGCTACACCTTC	EEEEEEEEEEEEEEEEEEEEEEEEEEEEEEEEEEEEEEEEEEE	TRBV19*00(430.7)	TRBD2*00(30)	TRBJ1-2*00(229.3)		559|568|596|0|9||45.0	28|34|48|19|25||30.0	22|40|68|25|43||90.0												TGTGCCAGTCAGTCATGGCAGGGCCAACTATGGCTACACCTTC	36								CASQSWQ_ANYGYTF		:::::::::0:-8:9:19:-12:2:25:25:-2:43:::	TLML_26_	DNA
161	CLONES_TRBTLML-026-_4W_B_DNA_S9_2500000.txt	925	49	0.00129209	TGTGCCAGCTCGCAGGGACAGGGAAACAATGAGCAGTTCTTC	EEEEEEEEEEEEEEEEEEEEEEEEEEEEEEEEEEEEEEEEEE	TRBV18*00(358.3)	TRBD1*00(45)	TRBJ2-1*00(219.3)		702|713|739|0|11||55.0	12|21|36|14|23||45.0	25|42|70|25|42||85.0												TGTGCCAGCTCGCAGGGACAGGGAAACAATGAGCAGTTCTTC	36								CASSQGQGNNEQFF		:::::::::0:-6:11:14:0:-3:23:25:-5:42:::	TLML_26_	DNA
162	CLONES_TRBTLML-026-_4W_B_DNA_S9_2500000.txt	931	49	0.00129209	TGTGCCACCCGGGACGGAGGGGAGACCCAGTACTTC	EEEEEEEEEEEEEEEEEEEEEEEEEEEEEEEEEEEE	TRBV2*00(435.2)	TRBD1*00(40),TRBD2*00(40)	TRBJ2-5*00(213.7)		518|525|555|0|7||35.0	9|17|36|7|15||40.0;13|21|48|7|15||40.0	25|40|68|21|36||75.0												TGTGCCACCCGGGACGGAGGGGAGACCCAGTACTTC	36								CATRDGGETQYF		:::::::::0:-10:7:7:3:-7:15:21:-5:36:::	TLML_26_	DNA
163	CLONES_TRBTLML-026-_4W_B_DNA_S9_2500000.txt	937	48	0.00126572	TGCGCCAGCAGCATGGGCGTAGCGGGGGACCAAGAGACCCAGTACTTCGGGCCAGGCACGCGGCTCCTGGTGCTCGGTGAGCGCGGGCTGCTGGGGCGCGGGCGCGGGCGGCTTGGGTCTGGTTTTTGCGGGGAGTCCCCGGGCTGTGCTCTGGGGCCAACGTCCTGACTTTC	NNNNNNNNNNNNNNNNNNNNNNNNNNNNNNNNNNNNNNNNNNNNNNNNNNNNNNNNNNNNNNNNNNNNNNNNNNNNNNNNNNNNNNNNNNNNNNNNNNNNNNNNNNNNNNNNNNNNNNNNNNNNNNNNNNNNNNNNNNNNNNNNNNNNNNNNNNNNNNNNNNNNNNNNNNNNN	TRBV4-3*00(285.6)	TRBD1*00(35),TRBD2*00(35)	TRBJ2-6*00(277.2)		537|549|574|0|12||60.0	19|26|36|92|99||35.0;21|28|48|19|26||35.0	19|45|73|147|173||130.0												TGCGCCAGCAGCATGGGCGTAGCGGGGGACCAAGAGACCCAGTACTTCGGGCCAGGCACGCGGCTCCTGGTGCTCGGTGAGCGCGGGCTGCTGGGGCGCGGGCGCGGGCGGCTTGGGTCTGGTTTTTGCGGGGAGTCCCCGGGCTGTGCTCTGGGGCCAACGTCCTGACTTTC	45								CASSMGVAGDQETQYFGPGTRLLVLGERG_AGARARAAWVWFLRGVPGLCSGANVLTF		:::::::::0:-5:12:92:-7:2:99:147:1:173:::	TLML_26_	DNA
164	CLONES_TRBTLML-026-_4W_B_DNA_S9_2500000.txt	938	48	0.00126572	TGCGCCAGCAGCCGTAGACTAGCGGGGGGTATGTTGGGGGTGTACGGACCGGGGAGCTGTTTTTT	EEEEEEEEEEEEEEEEEEEEEEEEEEEEEEEEEEEEEEEEEEEEEEEEEEEEEEEEEEEEEEEEE	TRBV5-1*00(306.8)	TRBD2*00(50)	TRBJ2-2*00(193.2)		554|566|590|0|12||60.0	18|28|48|16|26||50.0	25|43|71|47|65||90.0												TGCGCCAGCAGCCGTAGACTAGCGGGGGGTATGTTGGGGGTGTACGGACCGGGGAGCTGTTTTTT	36								CASSRRLAGGM_GGVRTGELFF		:::::::::0:-4:12:16:-2:-4:26:47:-5:65:::	TLML_26_	DNA
165	CLONES_TRBTLML-026-_4W_B_DNA_S9_2500000.txt	941	48	0.00126572	TGTGCCAGCAGCGCTACAGGGGGCACGGACTCCTACGAGCAGTACTTC	EEEEEEEEEEEEEEEEEEEEEEEEEEEEEEEEEEEEEEEEEEEEEEEE	TRBV9*00(893)	TRBD1*00(45)	TRBJ2-7*00(234.3)		559|572|595|0|13||65.0	15|24|36|15|24||45.0	20|39|67|29|48||95.0												TGTGCCAGCAGCGCTACAGGGGGCACGGACTCCTACGAGCAGTACTTC	36								CASSATGGTDSYEQYF		:::::::::0:-3:13:15:-3:0:24:29:0:48:::	TLML_26_	DNA
166	CLONES_TRBTLML-026-_4W_B_DNA_S9_2500000.txt	949	48	0.00126572	TGTGCCAGCCGCAGGGGTCCTAGCACAGATACGCAGTATTTT	EEEEEEEEEEEEEEEEEEEEEEEEEEEEEEEEEEEEEEEEEE	TRBV7-2*00(664.7)	TRBD1*00(30)	TRBJ2-3*00(251.9)		580|589|617|0|9||45.0	16|22|36|11|17||30.0	18|41|69|19|42||115.0												TGTGCCAGCCGCAGGGGTCCTAGCACAGATACGCAGTATTTT	36								CASRRGPSTDTQYF		:::::::::0:-8:9:11:-4:-2:17:19:2:42:::	TLML_26_	DNA
167	CLONES_TRBTLML-026-_4W_B_DNA_S9_2500000.txt	950	48	0.00126572	TGTGCCAGCAGTTTCGGGGGGGTAAACTATGGCTACACCTTC	EEEEEEEEEEEEEEEEEEEEEEEEEEEEEEEEEEEEEEEEEE	TRBV27*00(353.3)	TRBD1*00(25)	TRBJ1-2*00(228)		556|570|593|0|14||70.0	18|23|36|15|20||25.0	22|40|68|24|42||90.0												TGTGCCAGCAGTTTCGGGGGGGTAAACTATGGCTACACCTTC	36								CASSFGGVNYGYTF		:::::::::0:-3:14:15:-6:-1:20:24:-2:42:::	TLML_26_	DNA
168	CLONES_TRBTLML-026-_4W_B_DNA_S9_2500000.txt	954	48	0.00126572	TGCAGTGCTAGACCTCCGGGGAGTGCGGGCGAGCAGTACTTC	EEEEEEEEEEEEEEEEEEEEEEEEEEEEEEEEEEEEEEEEEE	TRBV20-1*00(371.7)	TRBD1*00(25),TRBD2*00(25)	TRBJ2-7*00(169.1)		759|771|793|0|12||60.0	10|15|36|15|20||25.0;1|6|48|12|17||25.0	26|39|67|29|42||65.0												TGCAGTGCTAGACCTCCGGGGAGTGCGGGCGAGCAGTACTTC	36								CSARPPGSAGEQYF		:::::::::0:-2:12:15:2:-9:20:29:-6:42:::	TLML_26_	DNA
169	CLONES_TRBTLML-026-_4W_B_DNA_S9_2500000.txt	966	48	0.00126572	TGTGCCAGCAGCTTCGCCGGGGGGGAGCTGTTTTTT	EEEEEEEEEEEEEEEEEEEEEEEEEEEEEEEEEEEE	TRBV11-3*00(1021.9)	TRBD1*00(25),TRBD2*00(25)	TRBJ2-2*00(93)		521|535|558|0|14||70.0	10|15|36|16|21||25.0;14|19|48|16|21||25.0	28|43|71|21|36||75.0												TGTGCCAGCAGCTTCGCCGGGGGGGAGCTGTTTTTT	36								CASSFAGGELFF		:::::::::0:-3:14:16:2:-9:21:21:-8:36:::	TLML_26_	DNA
170	CLONES_TRBTLML-026-_4W_B_DNA_S9_2500000.txt	971	47	0.00123935	TGTGCCAGACAAAACAGGGGGCGCGGTTCAGCCCCAGCATTTT	EEEEEEEEEEEEEEEEEEEEEEEEEEEEEEEEEEEEEEEEEEE	TRBV19*00(706.2)	TRBD1*00(55)	TRBJ1-5*00(218.8)		559|567|596|0|8||40.0	15|26|36|13|24||55.0	26|42|70|27|43||80.0												TGTGCCAGACAAAACAGGGGGCGCGGTTCAGCCCCAGCATTTT	36								CARQNRG_AVQPQHF		:::::::::0:-9:8:13:-3:2:24:27:-6:43:::	TLML_26_	DNA
171	CLONES_TRBTLML-026-_4W_B_DNA_S9_2500000.txt	976	47	0.00123935	TGTGCCAGCGGACAGTACGCGAACACCGGGGAGCTGTTTTTT	EEEEEEEEEEEEEEEEEEEEEEEEEEEEEEEEEEEEEEEEEE	TRBV19*00(685.2)	TRBD1*00(30)	TRBJ2-2*00(264.6)		559|567|596|0|8||40.0	13|19|36|9|15||30.0	18|43|71|17|42||125.0												TGTGCCAGCGGACAGTACGCGAACACCGGGGAGCTGTTTTTT	36								CASGQYANTGELFF		:::::::::0:-9:8:9:-1:-5:15:17:2:42:::	TLML_26_	DNA
172	CLONES_TRBTLML-026-_4W_B_DNA_S9_2500000.txt	977	47	0.00123935	TGTGCCAGCAGTGAATATAACAGGGTCTACGAGCAGTACTTC	EEEEEEEEEEEEEEEEEEEEEEEEEEEEEEEEEEEEEEEEEE	TRBV25-1*00(460)	TRBD1*00(30)	TRBJ2-7*00(111)		551|570|588|0|19||95.0	15|21|36|19|25||30.0	23|39|67|26|42||80.0												TGTGCCAGCAGTGAATATAACAGGGTCTACGAGCAGTACTTC	36								CASSEYNRVYEQYF		:::::::::0:2:19:19:-3:-3:25:26:-3:42:::	TLML_26_	DNA
173	CLONES_TRBTLML-026-_4W_B_DNA_S9_2500000.txt	978	47	0.00123935	TGTGCCAGCAGTGAAGCGGCAGGATGGTATGGCTACACCTTC	EEEEEEEEEEEEEEEEEEEEEEEEEEEEEEEEEEEEEEEEEE	TRBV6-1*00(914.7)		TRBJ1-2*00(215)		516|534|553|0|18||90.0		25|40|68|27|42||75.0												TGTGCCAGCAGTGAAGCGGCAGGATGGTATGGCTACACCTTC	36								CASSEAAGWYGYTF		:::::::::0:1:18:::::27:-5:42:::	TLML_26_	DNA
174	CLONES_TRBTLML-026-_4W_B_DNA_S9_2500000.txt	979	47	0.00123935	TGCGCCAGCAGTGTTAGGACAGCGAACACTGAAGCTTTCTTT	EEEEEEEEEEEEEEEEEEEEEEEEEEEEEEEEEEEEEEEEEE	TRBV10-1*00(536.3)	TRBD1*00(30)	TRBJ1-1*00(235)		533|546|570|0|13||65.0	13|19|36|16|22||30.0	21|40|68|23|42||95.0												TGCGCCAGCAGTGTTAGGACAGCGAACACTGAAGCTTTCTTT	36								CASSVRTANTEAFF		:::::::::0:-4:13:16:-1:-5:22:23:-1:42:::	TLML_26_	DNA
175	CLONES_TRBTLML-026-_4W_B_DNA_S9_2500000.txt	991	46	0.00121298	TGCAGCGGGGACAGGCAGTTTGGTGAAGCTTTCTTTGGACAAGGCACCAGACTCACAGTTGTAGGTAAGACATTTTTCAGGTTCTTTTGCAGATCCGTCACAGGGAAAAGTGGGTCCACAGTGTCCCTTTTAGAGTGGCTATATTCTTATGTGCTAACTATGGCTACACCTTC	EEEEEEEEEEEEEEEEEEEEEEEEEEEEEEEEEEEEEEEEEEEEEEEEEEEEEEEEEEEEEEEEEEEEEEEEEEEEEEEEEEEEEEEEEEEEEEEEEEEEEEEEEEEEEEEEEEEEEEEEEEEEEEEEEEEEEEEEEEEEEEEEEEEEEEEEEEEEEEEEEEEEEEEEEEEEE	TRBV29-1*00(211.2)	TRBD1*00(40)	TRBJ1-2*00(245)		700|707|734|0|7||35.0	12|20|36|7|15||40.0	19|40|68|152|173||105.0												TGCAGCGGGGACAGGCAGTTTGGTGAAGCTTTCTTTGGACAAGGCACCAGACTCACAGTTGTAGGTAAGACATTTTTCAGGTTCTTTTGCAGATCCGTCACAGGGAAAAGTGGGTCCACAGTGTCCCTTTTAGAGTGGCTATATTCTTATGTGCTAACTATGGCTACACCTTC	36								CSGDRQFGEAFFGQGTRLTVVGKTFFRFF_QIRHREKWVHSVPFRVAIFLCANYGYTF		:::::::::0:-7:7:7:0:-4:15:152:1:173:::	TLML_26_	DNA
176	CLONES_TRBTLML-026-_4W_B_DNA_S9_2500000.txt	1000	46	0.00121298	TGTGCCAGCAGCAGACCCGACAGGCTACTAACTATGGCTACACCTTC	EEEEEEEEEEEEEEEEEEEEEEEEEEEEEEEEEEEEEEEEEEEEEEE	TRBV21-1*00(647)	TRBD1*00(30)	TRBJ1-2*00(131)		544|557|581|0|13||65.0	14|20|36|18|24||30.0	20|40|68|27|47||100.0												TGTGCCAGCAGCAGACCCGACAGGCTACTAACTATGGCTACACCTTC	36								CASSRPDR_TNYGYTF		:::::::::0:-4:13:18:-2:-4:24:27:0:47:::	TLML_26_	DNA
177	CLONES_TRBTLML-026-_4W_B_DNA_S9_2500000.txt	1001	46	0.00121298	TGTGCCAGCAGTTACTCGAAGGGTACCGGGGAGCTGTTTTTT	EEEEEEEEEEEEEEEEEEEEEEEEEEEEEEEEEEEEEEEEEE	TRBV6-6*00(327.6)		TRBJ2-2*00(230)		516|535|553|0|19||95.0		25|43|71|24|42||90.0												TGTGCCAGCAGTTACTCGAAGGGTACCGGGGAGCTGTTTTTT	36								CASSYSKGTGELFF		:::::::::0:2:19:::::24:-5:42:::	TLML_26_	DNA
178	CLONES_TRBTLML-026-_4W_B_DNA_S9_2500000.txt	1008	46	0.00121298	TGCAGTGTTTCACGAAGCAATCAGCCCCAGCATTTT	EEEEEEEEEEEEEEEEEEEEEEEEEEEEEEEEEEEE	TRBV20-1*00(593.8)		TRBJ1-5*00(223.3)		759|766|793|0|7||35.0		21|42|70|15|36||105.0												TGCAGTGTTTCACGAAGCAATCAGCCCCAGCATTTT	36								CSVSRSNQPQHF		:::::::::0:-7:7:::::15:-1:36:::	TLML_26_	DNA
179	CLONES_TRBTLML-026-_4W_B_DNA_S9_2500000.txt	1010	46	0.00121298	TGTGCCAGCAGTGAAGTGGAAAAACTGTTTTTT	EEEEEEEEEEEEEEEEEEEEEEEEEEEEEEEEE	TRBV6-1*00(618.4)		TRBJ1-4*00(214.3)		516|532|553|0|16||80.0		28|43|71|18|33||75.0												TGTGCCAGCAGTGAAGTGGAAAAACTGTTTTTT	36								CASSEVEKLFF		:::::::::0:-1:16:::::18:-8:33:::	TLML_26_	DNA
180	CLONES_TRBTLML-026-_4W_B_DNA_S9_2500000.txt	1016	45	0.00118661	TGTGCCAGCAGTGACGGACTCTGGGGTTAATGAAAAACTGTTTTTT	EEEEEEEEEEEEEEEEEEEEEEEEEEEEEEEEEEEEEEEEEEEEEE	TRBV6-1*00(552.7)	TRBD2*00(25)	TRBJ1-4*00(235)		516|530|553|0|14||70.0	17|22|48|15|20||25.0	24|43|71|27|46||95.0												TGTGCCAGCAGTGACGGACTCTGGGGTTAATGAAAAACTGTTTTTT	36								CASSDGLW_VNEKLFF		:::::::::0:-3:14:15:-1:-10:20:27:-4:46:::	TLML_26_	DNA
181	CLONES_TRBTLML-026-_4W_B_DNA_S9_2500000.txt	1017	45	0.00118661	TGTGCCAGCAGTCTTTGGACGGCCGCCAAAAACATTCAGTACTTC	EEEEEEEEEEEEEEEEEEEEEEEEEEEEEEEEEEEEEEEEEEEEE	TRBV12-4*00(503.9),TRBV12-3*00(502)		TRBJ2-4*00(216.1)		530|542|567|0|12||60.0;530|542|567|0|12||60.0		21|42|70|24|45||105.0												TGTGCCAGCAGTCTTTGGACGGCCGCCAAAAACATTCAGTACTTC	36								CASSLWTAAKNIQYF		:::::::::0:-5:12:::::24:-1:45:::	TLML_26_	DNA
182	CLONES_TRBTLML-026-_4W_B_DNA_S9_2500000.txt	1020	45	0.00118661	TGTGCCAGCAGCGTAAACTGGGACATTCGGGAGCTGTTTTTT	EEEEEEEEEEEEEEEEEEEEEEEEEEEEEEEEEEEEEEEEEE	TRBV9*00(415)	TRBD1*00(30)	TRBJ2-2*00(210)		559|574|595|0|15||75.0	12|18|36|19|25||30.0	29|43|71|28|42||70.0												TGTGCCAGCAGCGTAAACTGGGACATTCGGGAGCTGTTTTTT	36								CASSVNWDIRELFF		:::::::::0:-1:15:19:0:-6:25:28:-9:42:::	TLML_26_	DNA
183	CLONES_TRBTLML-026-_4W_B_DNA_S9_2500000.txt	1025	45	0.00118661	TGTGCCAGCAGCAAAACAGGGACTATGGCTACACCTTC	EEEEEEEEEEEEEEEEEEEEEEEEEEEEEEEEEEEEEE	TRBV21-1*00(218)	TRBD1*00(30)	TRBJ1-2*00(224.3)		544|559|581|0|15||75.0	15|21|36|15|21||30.0	23|40|68|21|38||85.0												TGTGCCAGCAGCAAAACAGGGACTATGGCTACACCTTC	36								CASSKT_DYGYTF		:::::::::0:-2:15:15:-3:-3:21:21:-3:38:::	TLML_26_	DNA
184	CLONES_TRBTLML-026-_4W_B_DNA_S9_2500000.txt	1026	45	0.00118661	TGTGCCAGAAGAGACCGGTTGGAAACACCATATATTTT	EEEEEEEEEEEEEEEEEEEEEEEEEEEEEEEEEEEEEE	TRBV6-5*00(417.3)		TRBJ1-3*00(234.6)		519|527|556|0|8||40.0		23|42|70|19|38||95.0												TGTGCCAGAAGAGACCGGTTGGAAACACCATATATTTT	36								CARRDR_GNTIYF		:::::::::0:-9:8:::::19:-3:38:::	TLML_26_	DNA
185	CLONES_TRBTLML-026-_4W_B_DNA_S9_2500000.txt	1034	44	0.00116025	TGTGCCAGCAGCTTGTACCGGGGGGGAGGACAGCAATCAGCCCCAGCATTTT	EEEEEEEEEEEEEEEEEEEEEEEEEEEEEEEEEEEEEEEEEEEEEEEEEEEE	TRBV21-1*00(806.2)	TRBD2*00(30),TRBD1*00(29)	TRBJ1-5*00(243.3)		544|556|581|0|12||60.0	25|31|48|23|29||30.0;6|15|36|13|22|SC9A|29.0	21|42|70|31|52||105.0												TGTGCCAGCAGCTTGTACCGGGGGGGAGGACAGCAATCAGCCCCAGCATTTT	36								CASSLYRGG_DSNQPQHF		:::::::::0:-5:12:23:-9:-1:29:31:-1:52:::	TLML_26_	DNA
186	CLONES_TRBTLML-026-_4W_B_DNA_S9_2500000.txt	1040	44	0.00116025	TGCAGTGCTAGAGGGACCCGGGACAGAGTCTACGAGCAGTACTTC	EEEEEEEEEEEEEEEEEEEEEEEEEEEEEEEEEEEEEEEEEEEEE	TRBV20-1*00(944.5)	TRBD1*00(50)	TRBJ2-7*00(111)		759|772|793|0|13||65.0	9|19|36|16|26||50.0	23|39|67|29|45||80.0												TGCAGTGCTAGAGGGACCCGGGACAGAGTCTACGAGCAGTACTTC	36								CSARGTRDRVYEQYF		:::::::::0:-1:13:16:3:-5:26:29:-3:45:::	TLML_26_	DNA
187	CLONES_TRBTLML-026-_4W_B_DNA_S9_2500000.txt	1043	44	0.00116025	TGTGCCAGCAGCTTAACGGGCGGCTCCTACGAGCAGTACTTC	EEEEEEEEEEEEEEEEEEEEEEEEEEEEEEEEEEEEEEEEEE	TRBV7-3*00(788.9)		TRBJ2-7*00(240)		540|558|577|0|18||90.0		19|39|67|22|42||100.0												TGTGCCAGCAGCTTAACGGGCGGCTCCTACGAGCAGTACTTC	36								CASSLTGGSYEQYF		:::::::::0:1:18:::::22:1:42:::	TLML_26_	DNA
188	CLONES_TRBTLML-026-_4W_B_DNA_S9_2500000.txt	1049	44	0.00116025	TGTGCCAGCTCGGACGGCTACAATGAGCAGTTCTTC	EEEEEEEEEEEEEEEEEEEEEEEEEEEEEEEEEEEE	TRBV7-3*00(995.1)		TRBJ2-1*00(142.4)		540|549|577|0|9||45.0		23|42|70|17|36||95.0												TGTGCCAGCTCGGACGGCTACAATGAGCAGTTCTTC	36								CASSDGYNEQFF		:::::::::0:-8:9:::::17:-3:36:::	TLML_26_	DNA
189	CLONES_TRBTLML-026-_4W_B_DNA_S9_2500000.txt	1054	43	0.00113388	TGTGCCAGCAGCTTAGCGAGAATACAGCAGGTTAACTCTGGAAACACCATATATTTT	EEEEEEEEEEEEEEEEEEEEEEEEEEEEEEEEEEEEEEEEEEEEEEEEEEEEEEEEE	TRBV7-8*00(115.9)		TRBJ1-3*00(250)		567|585|604|0|18||90.0		20|42|70|35|57||110.0												TGTGCCAGCAGCTTAGCGAGAATACAGCAGGTTAACTCTGGAAACACCATATATTTT	36								CASSLARIQQVNSGNTIYF		:::::::::0:1:18:::::35:0:57:::	TLML_26_	DNA
190	CLONES_TRBTLML-026-_4W_B_DNA_S9_2500000.txt	1065	43	0.00113388	TGCGCCAGCAGCCATGCTCCGGGACAGCAAGAGACCCAGTACTTC	EEEEEEEEEEEEEEEEEEEEEEEEEEEEEEEEEEEEEEEEEEEEE	TRBV4-3*00(973.4)	TRBD1*00(45)	TRBJ2-5*00(230)		537|551|574|0|14||70.0	10|19|36|18|27||45.0	22|40|68|27|45||90.0												TGCGCCAGCAGCCATGCTCCGGGACAGCAAGAGACCCAGTACTTC	36								CASSHAPGQQETQYF		:::::::::0:-3:14:18:2:-5:27:27:-2:45:::	TLML_26_	DNA
191	CLONES_TRBTLML-026-_4W_B_DNA_S9_2500000.txt	1067	43	0.00113388	TGTGCCAGCAGCCCATGGGGGGGGGTTCAGATACGCAGTATTTT	EEEEEEEEEEEEEEEEEEEEEEEEEEEEEEEEEEEEEEEEEEEE	TRBV9*00(382.8)	TRBD1*00(25)	TRBJ2-3*00(213.4)		559|571|595|0|12||60.0	18|23|36|16|21||25.0	24|41|69|27|44||85.0												TGTGCCAGCAGCCCATGGGGGGGGGTTCAGATACGCAGTATTTT	36								CASSPWG_GSDTQYF		:::::::::0:-4:12:16:-6:-1:21:27:-4:44:::	TLML_26_	DNA
192	CLONES_TRBTLML-026-_4W_B_DNA_S9_2500000.txt	1069	43	0.00113388	TGTGCCAGCAGCCAAGCGCCCGACTACTACGAGCAGTACTTC	EEEEEEEEEEEEEEEEEEEEEEEEEEEEEEEEEEEEEEEEEE	TRBV3-1*00(325.4),TRBV3-2*00(309.4)	TRBD1*00(25),TRBD2*00(25)	TRBJ2-7*00(218.8)		543|559|580|0|16||80.0;543|559|580|0|16||80.0	23|28|36|16|21||25.0;18|23|48|21|26||25.0	23|39|67|26|42||80.0												TGTGCCAGCAGCCAAGCGCCCGACTACTACGAGCAGTACTTC	36								CASSQAPDYYEQYF		:::::::::0:-1:16:16:-11:4:21:26:-3:42:::	TLML_26_	DNA
193	CLONES_TRBTLML-026-_4W_B_DNA_S9_2500000.txt	1072	43	0.00113388	TGTGCCAGCAGCCGGGGACAGGGCGTGACATTCAGTACTTC	EEEEEEEEEEEEEEEEEEEEEEEEEEEEEEEEEEEEEEEEE	TRBV6-4*00(501.4)	TRBD1*00(45)	TRBJ2-4*00(213.3)		518|529|555|0|11||55.0	12|21|36|14|23||45.0	28|42|70|27|41||70.0												TGTGCCAGCAGCCGGGGACAGGGCGTGACATTCAGTACTTC	36								CASSRGQ_RDIQYF		:::::::::0:-6:11:14:0:-3:23:27:-8:41:::	TLML_26_	DNA
194	CLONES_TRBTLML-026-_4W_B_DNA_S9_2500000.txt	1075	43	0.00113388	TGTGCCAGCAGTTTCCCAGGGTCAGACGAGCAGTACTTC	EEEEEEEEEEEEEEEEEEEEEEEEEEEEEEEEEEEEEEE	TRBV12-4*00(434.1),TRBV12-3*00(432.6)	TRBD1*00(25)	TRBJ2-7*00(212.3)		530|544|567|0|14||70.0;530|544|567|0|14||70.0	16|21|36|16|21||25.0	25|39|67|25|39||70.0												TGTGCCAGCAGTTTCCCAGGGTCAGACGAGCAGTACTTC	36								CASSFPGSDEQYF		:::::::::0:-3:14:16:-4:-3:21:25:-5:39:::	TLML_26_	DNA
195	CLONES_TRBTLML-026-_4W_B_DNA_S9_2500000.txt	1076	43	0.00113388	TGTGCCAGCAGCTTATCACAGGGGGCTGAAGCTTTCTTT	EEEEEEEEEEEEEEEEEEEEEEEEEEEEEEEEEEEEEEE	TRBV7-3*00(1017.9)	TRBD1*00(40)	TRBJ1-1*00(209.6)		540|555|577|0|15||75.0	15|23|36|17|25||40.0	26|40|68|25|39||70.0												TGTGCCAGCAGCTTATCACAGGGGGCTGAAGCTTTCTTT	36								CASSLSQGAEAFF		:::::::::0:-2:15:17:-3:-1:25:25:-6:39:::	TLML_26_	DNA
196	CLONES_TRBTLML-026-_4W_B_DNA_S9_2500000.txt	1078	43	0.00113388	TGCAGTGCTAGAGATGGGTTCTACTACGAGCAGTACTTC	EEEEEEEEEEEEEEEEEEEEEEEEEEEEEEEEEEEEEEE	TRBV20-1*00(589.6)		TRBJ2-7*00(196.3)		759|774|793|0|15||75.0		23|39|67|23|39||80.0												TGCAGTGCTAGAGATGGGTTCTACTACGAGCAGTACTTC	36								CSARDGFYYEQYF		:::::::::0:1:15:::::23:-3:39:::	TLML_26_	DNA
197	CLONES_TRBTLML-026-_4W_B_DNA_S9_2500000.txt	1084	43	0.00113388	TGCGCCAGCAGTGAGTCTTACGAGCAGTACTTC	EEEEEEEEEEEEEEEEEEEEEEEEEEEEEEEEE	TRBV10-2*00(434.9)		TRBJ2-7*00(214.6)		533|550|570|0|17||85.0		24|39|67|18|33||75.0												TGCGCCAGCAGTGAGTCTTACGAGCAGTACTTC	36								CASSESYEQYF		:::::::::0:0:17:::::18:-4:33:::	TLML_26_	DNA
198	CLONES_TRBTLML-026-_4W_B_DNA_S9_2500000.txt	1093	42	0.00110751	TGTGCCAGCTCACAAGACCAGAACACGGGGCACTATGGCTACACCTTC	EEEEEEEEEEEEEEEEEEEEEEEEEEEEEEEEEEEEEEEEEEEEEEEE	TRBV18*00(542)	TRBD1*00(29)	TRBJ1-2*00(223.5)		702|715|739|0|13||65.0	15|24|36|22|31|SG18C|29.0	23|40|68|31|48||85.0												TGTGCCAGCTCACAAGACCAGAACACGGGGCACTATGGCTACACCTTC	36								CASSQDQNTGHYGYTF		:::::::::0:-4:13:22:-3:0:31:31:-3:48:::	TLML_26_	DNA
199	CLONES_TRBTLML-026-_4W_B_DNA_S9_2500000.txt	1094	42	0.00110751	TGTGCCAGCAGTGAAGACCCGTTCAACCCTGGCGAAAAACTGTTTTTT	EEEEEEEEEEEEEEEEEEEEEEEEEEEEEEEEEEEEEEEEEEEEEEEE	TRBV2*00(538.6)	TRBD1*00(25)	TRBJ1-4*00(214.6)		518|534|555|0|16||80.0	3|8|36|26|31||25.0	28|43|71|33|48||75.0												TGTGCCAGCAGTGAAGACCCGTTCAACCCTGGCGAAAAACTGTTTTTT	36								CASSEDPFNPGEKLFF		:::::::::0:-1:16:26:9:-16:31:33:-8:48:::	TLML_26_	DNA
200	CLONES_TRBTLML-026-_4W_B_DNA_S9_2500000.txt	1100	42	0.00110751	TGTGCCAGCTCCCACGGTGGGGGTCTCTATGGCTACACCTTC	EEEEEEEEEEEEEEEEEEEEEEEEEEEEEEEEEEEEEEEEEE	TRBV18*00(329.2)		TRBJ1-2*00(220)		702|724|739|0|20|DA713DC717|58.0		24|40|68|26|42||80.0												TGTGCCAGCTCCCACGGTGGGGGTCTCTATGGCTACACCTTC	36								CASSHGGGLYGYTF		:::::::::0:5:20:::::26:-4:42:::	TLML_26_	DNA
201	CLONES_TRBTLML-026-_4W_B_DNA_S9_2500000.txt	1112	42	0.00110751	TGCAGTGCCCCGAAGGAGAAATACGGCTACACCTTC	EEEEEEEEEEEEEEEEEEEEEEEEEEEEEEEEEEEE	TRBV20-1*00(426.2)		TRBJ1-2*00(199.3)		759|767|793|0|8||40.0		28|40|68|24|36||60.0												TGCAGTGCCCCGAAGGAGAAATACGGCTACACCTTC	36								CSAPKEKYGYTF		:::::::::0:-6:8:::::24:-8:36:::	TLML_26_	DNA
202	CLONES_TRBTLML-026-_4W_B_DNA_S9_2500000.txt	1120	41	0.00108114	TGTGCCAGCAGAAGGGACGGACTAGGCGGCTCTCAGCCCCAGCATTTT	EEEEEEEEEEEEEEEEEEEEEEEEEEEEEEEEEEEEEEEEEEEEEEEE	TRBV6-3*00(790.4),TRBV6-2*00(779)	TRBD2*00(35)	TRBJ1-5*00(116.2)		516|527|553|0|11||55.0;516|527|553|0|11||55.0	17|24|48|18|25||35.0	26|42|70|32|48||80.0												TGTGCCAGCAGAAGGGACGGACTAGGCGGCTCTCAGCCCCAGCATTTT	36								CASRRDGLGGSQPQHF		:::::::::0:-6:11:18:-1:-8:25:32:-6:48:::	TLML_26_	DNA
203	CLONES_TRBTLML-026-_4W_B_DNA_S9_2500000.txt	1125	41	0.00108114	TGTGCCAGCAGCCAAGCCTCCGACTCTGGAAACACCATATATTTT	EEEEEEEEEEEEEEEEEEEEEEEEEEEEEEEEEEEEEEEEEEEEE	TRBV4-2*00(594.8),TRBV4-3*00(547.8)	TRBD2*00(25)	TRBJ1-3*00(249.2)		537|553|574|0|16||80.0;537|553|574|0|16|SC539T|64.0	1|6|48|16|21||25.0	20|42|70|23|45||110.0												TGTGCCAGCAGCCAAGCCTCCGACTCTGGAAACACCATATATTTT	36								CASSQASDSGNTIYF		:::::::::0:-1:16:16:15:-26:21:23:0:45:::	TLML_26_	DNA
204	CLONES_TRBTLML-026-_4W_B_DNA_S9_2500000.txt	1129	41	0.00108114	TGTGCCAGCAGCGCCGAACACGTTAGCTATGGCTACACCTTC	EEEEEEEEEEEEEEEEEEEEEEEEEEEEEEEEEEEEEEEEEE	TRBV9*00(121.4)		TRBJ1-2*00(219.2)		559|572|595|0|13||65.0		24|40|68|26|42||80.0												TGTGCCAGCAGCGCCGAACACGTTAGCTATGGCTACACCTTC	36								CASSAEHVSYGYTF		:::::::::0:-3:13:::::26:-4:42:::	TLML_26_	DNA
205	CLONES_TRBTLML-026-_4W_B_DNA_S9_2500000.txt	1134	41	0.00108114	TGCGCCAGCAGTGCGGGACAGCACTATGGCTACACCTTC	EEEEEEEEEEEEEEEEEEEEEEEEEEEEEEEEEEEEEEE	TRBV10-2*00(242.7)	TRBD1*00(40)	TRBJ1-2*00(223.3)		533|546|570|0|13||65.0	11|19|36|13|21||40.0	23|40|68|22|39||85.0												TGCGCCAGCAGTGCGGGACAGCACTATGGCTACACCTTC	36								CASSAGQHYGYTF		:::::::::0:-4:13:13:1:-5:21:22:-3:39:::	TLML_26_	DNA
206	CLONES_TRBTLML-026-_4W_B_DNA_S9_2500000.txt	1145	40	0.00105477	TGTGCCAGCAGCTTAACGGCGGCGGGGGCCCACGGGGAGCTGTTTTTT	EEEEEEEEEEEEEEEEEEEEEEEEEEEEEEEEEEEEEEEEEEEEEEEE	TRBV7-3*00(1090.1)	TRBD1*00(30),TRBD2*00(30)	TRBJ2-2*00(218.3)		540|558|577|0|18||90.0	18|24|36|23|29||30.0;29|35|48|25|31||30.0	27|43|71|32|48||80.0												TGTGCCAGCAGCTTAACGGCGGCGGGGGCCCACGGGGAGCTGTTTTTT	36								CASSLTAAGAHGELFF		:::::::::0:1:18:23:-6:0:29:32:-7:48:::	TLML_26_	DNA
207	CLONES_TRBTLML-026-_4W_B_DNA_S9_2500000.txt	1149	40	0.00105477	TGTGCCAGCAGTGAGGCTAGCGGGGGCACAGATACGCAGTATTTT	EEEEEEEEEEEEEEEEEEEEEEEEEEEEEEEEEEEEEEEEEEEEE	TRBV6-4*00(155.8)	TRBD2*00(40)	TRBJ2-3*00(239.2)		518|532|555|0|14||70.0	20|28|48|16|24||40.0	21|41|69|25|45||100.0												TGTGCCAGCAGTGAGGCTAGCGGGGGCACAGATACGCAGTATTTT	36								CASSEASGGTDTQYF		:::::::::0:-3:14:16:-4:-4:24:25:-1:45:::	TLML_26_	DNA
208	CLONES_TRBTLML-026-_4W_B_DNA_S9_2500000.txt	1150	40	0.00105477	TGTGCCAGCAGCCCCCGGGAGGGGATCACCGGGGAGCTGTTTTTT	EEEEEEEEEEEEEEEEEEEEEEEEEEEEEEEEEEEEEEEEEEEEE	TRBV9*00(100.1)	TRBD2*00(40),TRBD1*00(35)	TRBJ2-2*00(233.7)		559|571|595|0|12||60.0	24|32|48|15|23||40.0;9|16|36|13|20||35.0	24|43|71|26|45||95.0												TGTGCCAGCAGCCCCCGGGAGGGGATCACCGGGGAGCTGTTTTTT	36								CASSPREGITGELFF		:::::::::0:-4:12:15:-8:0:23:26:-4:45:::	TLML_26_	DNA
209	CLONES_TRBTLML-026-_4W_B_DNA_S9_2500000.txt	1151	40	0.00105477	TGTGCCAGCAGCCCGCGTTCGGGGAACTCCTACGAGCAGTACTTC	EEEEEEEEEEEEEEEEEEEEEEEEEEEEEEEEEEEEEEEEEEEEE	TRBV7-2*00(390.6)		TRBJ2-7*00(238.2)		580|592|617|0|12||60.0		16|39|67|22|45|SG19A|99.0												TGTGCCAGCAGCCCGCGTTCGGGGAACTCCTACGAGCAGTACTTC	36								CASSPRSGNSYEQYF		:::::::::0:-5:12:::::22:4:45:::	TLML_26_	DNA
210	CLONES_TRBTLML-026-_4W_B_DNA_S9_2500000.txt	1154	40	0.00105477	TGTGCCAGCAGCCCAGGGGGTACATTTTTCGGGCAGTACTTC	EEEEEEEEEEEEEEEEEEEEEEEEEEEEEEEEEEEEEEEEEE	TRBV7-9*00(638)	TRBD1*00(35)	TRBJ2-7*00(190)		556|568|593|0|12||60.0	16|23|36|13|20||35.0	29|39|67|32|42||50.0												TGTGCCAGCAGCCCAGGGGGTACATTTTTCGGGCAGTACTTC	36								CASSPGGTFFGQYF		:::::::::0:-5:12:13:-4:-1:20:32:-9:42:::	TLML_26_	DNA
211	CLONES_TRBTLML-026-_4W_B_DNA_S9_2500000.txt	1159	40	0.00105477	TGTGCCAGCACAATAGACTAGACCTACGAGCAGTACTTC	EEEEEEEEEEEEEEEEEEEEEEEEEEEEEEEEEEEEEEE	TRBV21-1*00(904.8)	TRBD2*00(30)	TRBJ2-7*00(122)		544|554|581|0|10||50.0	18|24|48|15|21||30.0	22|39|67|22|39||85.0												TGTGCCAGCACAATAGACTAGACCTACGAGCAGTACTTC	36								CASTID*TYEQYF		:::::::::0:-7:10:15:-2:-8:21:22:-2:39:::	TLML_26_	DNA
212	CLONES_TRBTLML-026-_4W_B_DNA_S9_2500000.txt	1162	40	0.00105477	TGCAGCGTTGAAGTTCTCGCAGGTGGCGAGCAGTACTTC	EEEEEEEEEEEEEEEEEEEEEEEEEEEEEEEEEEEEEEE	TRBV29-1*00(348.1)		TRBJ2-7*00(205)		700|717|734|0|17|SA713T|69.0		26|39|67|26|39||65.0												TGCAGCGTTGAAGTTCTCGCAGGTGGCGAGCAGTACTTC	36								CSVEVLAGGEQYF		:::::::::0:3:17:::::26:-6:39:::	TLML_26_	DNA
213	CLONES_TRBTLML-026-_4W_B_DNA_S9_2500000.txt	1171	39	0.0010284	TGTGCCAGCAGCCCTTGGAGACTAGCGGGGGGGCAAGAGACCCAGTACTTC	EEEEEEEEEEEEEEEEEEEEEEEEEEEEEEEEEEEEEEEEEEEEEEEEEEE	TRBV7-9*00(302)	TRBD2*00(54)	TRBJ2-5*00(229.5)		556|568|593|0|12||60.0	18|32|48|19|33|SA28G|54.0	22|40|68|33|51||90.0												TGTGCCAGCAGCCCTTGGAGACTAGCGGGGGGGCAAGAGACCCAGTACTTC	36								CASSPWRLAGGQETQYF		:::::::::0:-5:12:19:-2:0:33:33:-2:51:::	TLML_26_	DNA
214	CLONES_TRBTLML-026-_4W_B_DNA_S9_2500000.txt	1172	39	0.0010284	TGTGCCACCAGTGATAGGCTAGCAACTAGCACAGATACGCAGTATTTT	EEEEEEEEEEEEEEEEEEEEEEEEEEEEEEEEEEEEEEEEEEEEEEEE	TRBV24-1*00(806.3)	TRBD2*00(25)	TRBJ2-3*00(254.6)		559|574|597|0|15||75.0	7|12|48|17|22||25.0	18|41|69|25|48||115.0												TGTGCCACCAGTGATAGGCTAGCAACTAGCACAGATACGCAGTATTTT	36								CATSDRLATSTDTQYF		:::::::::0:-3:15:17:9:-20:22:25:2:48:::	TLML_26_	DNA
215	CLONES_TRBTLML-026-_4W_B_DNA_S9_2500000.txt	1174	39	0.0010284	TGTGCCAGCAGTCCAGGGGGGGTCTCGCGGGAGACCCAGTACTTC	EEEEEEEEEEEEEEEEEEEEEEEEEEEEEEEEEEEEEEEEEEEEE	TRBV5-6*00(665.7)	TRBD1*00(35)	TRBJ2-5*00(199)		550|561|586|0|11||55.0	16|23|36|13|20||35.0	25|40|68|30|45||75.0												TGTGCCAGCAGTCCAGGGGGGGTCTCGCGGGAGACCCAGTACTTC	36								CASSPGGVSRETQYF		:::::::::0:-5:11:13:-4:-1:20:30:-5:45:::	TLML_26_	DNA
216	CLONES_TRBTLML-026-_4W_B_DNA_S9_2500000.txt	1180	39	0.0010284	TGTGCCAGCAGTGAATACATGTCCCCGCGGGAAGCTTTCTTT	EEEEEEEEEEEEEEEEEEEEEEEEEEEEEEEEEEEEEEEEEE	TRBV12-4*00(699.7),TRBV12-3*00(660.1)	TRBD1*00(30)	TRBJ1-1*00(200)		530|542|567|0|12||60.0;530|542|567|0|12||60.0	6|12|36|19|25||30.0	28|40|68|30|42||60.0												TGTGCCAGCAGTGAATACATGTCCCCGCGGGAAGCTTTCTTT	36								CASSEYMSPREAFF		:::::::::0:-5:12:19:6:-12:25:30:-8:42:::	TLML_26_	DNA
217	CLONES_TRBTLML-026-_4W_B_DNA_S9_2500000.txt	1181	39	0.0010284	TGTGCCAGCAGCCACGACAGGGAACAAGAGACCCAGTACTTC	EEEEEEEEEEEEEEEEEEEEEEEEEEEEEEEEEEEEEEEEEE	TRBV5-4*00(308.8),TRBV5-8*00(292.8)	TRBD1*00(35)	TRBJ2-5*00(214)		549|561|585|0|12||60.0;551|563|587|0|12||60.0	14|21|36|15|22||35.0	22|40|68|24|42||90.0												TGTGCCAGCAGCCACGACAGGGAACAAGAGACCCAGTACTTC	36								CASSHDREQETQYF		:::::::::0:-4:12:15:-2:-3:22:24:-2:42:::	TLML_26_	DNA
218	CLONES_TRBTLML-026-_4W_B_DNA_S9_2500000.txt	1194	39	0.0010284	TGTGCCAGCAGTTCGGACAGGCGTGGCTACACCTTC	EEEEEEEEEEEEEEEEEEEEEEEEEEEEEEEEEEEE	TRBV28*00(1091.5)	TRBD1*00(35)	TRBJ1-2*00(204.6)		564|577|601|0|13||65.0	13|20|36|14|21||35.0	27|40|68|23|36||65.0												TGTGCCAGCAGTTCGGACAGGCGTGGCTACACCTTC	36								CASSSDRRGYTF		:::::::::0:-4:13:14:-1:-4:21:23:-7:36:::	TLML_26_	DNA
219	CLONES_TRBTLML-026-_4W_B_DNA_S9_2500000.txt	1199	38	0.00100203	TGTGCCACCAGCCACTGAAATAGACAGGGCTTTACGGATTCACCCCTCCACTTT	EEEEEEEEEEEEEEEEEEEEEEEEEEEEEEEEEEEEEEEEEEEEEEEEEEEEEE	TRBV15*00(425.6)	TRBD1*00(35)	TRBJ1-6*00(225)		552|564|589|0|12||60.0	14|21|36|22|29||35.0	28|45|73|37|54||85.0												TGTGCCACCAGCCACTGAAATAGACAGGGCTTTACGGATTCACCCCTCCACTTT	36								CATSH*NRQGFTDSPLHF		:::::::::0:-5:12:22:-2:-3:29:37:-8:54:::	TLML_26_	DNA
220	CLONES_TRBTLML-026-_4W_B_DNA_S9_2500000.txt	1200	38	0.00100203	TGTGCCAGCAGCCCCCAAGGTGGCCCGATCAGGGAGTCAGCCCCAGCATTTT	EEEEEEEEEEEEEEEEEEEEEEEEEEEEEEEEEEEEEEEEEEEEEEEEEEEE	TRBV7-8*00(376.5)	TRBD1*00(25),TRBD2*00(25)	TRBJ1-5*00(220)		567|579|604|0|12||60.0	16|21|36|29|34||25.0;25|30|48|31|36||25.0	26|42|70|36|52||80.0												TGTGCCAGCAGCCCCCAAGGTGGCCCGATCAGGGAGTCAGCCCCAGCATTTT	36								CASSPQGGP_SGSQPQHF		:::::::::0:-5:12:29:-4:-3:34:36:-6:52:::	TLML_26_	DNA
221	CLONES_TRBTLML-026-_4W_B_DNA_S9_2500000.txt	1204	38	0.00100203	TGTGCTAGCAGCCCCGGGACGGACGTCTAACTATGGCTACACCTTC	EEEEEEEEEEEEEEEEEEEEEEEEEEEEEEEEEEEEEEEEEEEEEE	TRBV7-7*00(997.1)	TRBD1*00(40),TRBD2*00(40)	TRBJ1-2*00(238.7)		585|597|622|0|12|SC590T|44.0	9|17|36|12|20||40.0;13|21|48|12|20||40.0	20|40|68|26|46||100.0												TGTGCTAGCAGCCCCGGGACGGACGTCTAACTATGGCTACACCTTC	36								CASSPGTD_SNYGYTF		:::::::::0:-5:12:12:3:-7:20:26:0:46:::	TLML_26_	DNA
222	CLONES_TRBTLML-026-_4W_B_DNA_S9_2500000.txt	1206	38	0.00100203	TGTGCCAGTAGTATAGTGGCAGAGAGCTCCTACGAGCAGTACTTC	EEEEEEEEEEEEEEEEEEEEEEEEEEEEEEEEEEEEEEEEEEEEE	TRBV19*00(107.2)		TRBJ2-7*00(249.6)		559|575|596|0|16||80.0		17|39|67|23|45||110.0												TGTGCCAGTAGTATAGTGGCAGAGAGCTCCTACGAGCAGTACTTC	36								CASSIVAESSYEQYF		:::::::::0:-1:16:::::23:3:45:::	TLML_26_	DNA
223	CLONES_TRBTLML-026-_4W_B_DNA_S9_2500000.txt	1207	38	0.00100203	TGCAGTGCCCACGACCGGGACAGGGGTGGAAACACCATATATTTT	EEEEEEEEEEEEEEEEEEEEEEEEEEEEEEEEEEEEEEEEEEEEE	TRBV20-1*00(700.7)	TRBD1*00(60)	TRBJ1-3*00(139)		759|767|793|0|8||40.0	10|22|36|14|26||60.0	23|42|70|26|45||95.0												TGCAGTGCCCACGACCGGGACAGGGGTGGAAACACCATATATTTT	36								CSAHDRDRGGNTIYF		:::::::::0:-6:8:14:2:-2:26:26:-3:45:::	TLML_26_	DNA
224	CLONES_TRBTLML-026-_4W_B_DNA_S9_2500000.txt	1215	38	0.00100203	TGTGCCAGCAGCCAAGAACAGGCTAACTATGGCTACACCTTC	EEEEEEEEEEEEEEEEEEEEEEEEEEEEEEEEEEEEEEEEEE	TRBV14*00(520.1)		TRBJ1-2*00(139.2)		516|533|553|0|17||85.0		19|40|68|21|42||105.0												TGTGCCAGCAGCCAAGAACAGGCTAACTATGGCTACACCTTC	36								CASSQEQANYGYTF		:::::::::0:0:17:::::21:1:42:::	TLML_26_	DNA
225	CLONES_TRBTLML-026-_4W_B_DNA_S9_2500000.txt	1228	38	0.00100203	TGTGCCAGCAGCCCGGGGGGGGAGCAGTACTTC	EEEEEEEEEEEEEEEEEEEEEEEEEEEEEEEEE	TRBV7-8*00(334.6),TRBV7-2*00(309.6)	TRBD1*00(25),TRBD2*00(25)	TRBJ2-7*00(204.2)		567|579|604|0|12||60.0;580|592|617|0|12||60.0	10|15|36|12|17||25.0;14|19|48|12|17||25.0	27|39|67|21|33||60.0												TGTGCCAGCAGCCCGGGGGGGGAGCAGTACTTC	36								CASSPGGEQYF		:::::::::0:-5:12:12:2:-9:17:21:-7:33:::	TLML_26_	DNA
226	CLONES_TRBTLML-026-_4W_B_DNA_S9_2500000.txt	1230	37	0.000975661	TGTGCCAGCTCAACGTACACCCCGGGCCCGATCTAGCCCAGATACGCAGTATTTT	EEEEEEEEEEEEEEEEEEEEEEEEEEEEEEEEEEEEEEEEEEEEEEEEEEEEEEE	TRBV18*00(617.3)	TRBD1*00(30),TRBD2*00(30)	TRBJ2-3*00(239)		702|714|739|0|12||60.0	9|15|36|20|26||30.0;13|19|48|20|26||30.0	18|41|69|32|55|SA23C|99.0												TGTGCCAGCTCAACGTACACCCCGGGCCCGATCTAGCCCAGATACGCAGTATTTT	36								CASSTYTPG_RSSPDTQYF		:::::::::0:-5:12:20:3:-9:26:32:2:55:::	TLML_26_	DNA
227	CLONES_TRBTLML-026-_4W_B_DNA_S9_2500000.txt	1233	37	0.000975661	TGTGCCAGCAGTTACTTGTAGGGACGACACTCCTACAATGAGCAGTTCTTC	EEEEEEEEEEEEEEEEEEEEEEEEEEEEEEEEEEEEEEEEEEEEEEEEEEE	TRBV6-5*00(479.8)	TRBD1*00(25),TRBD2*00(25)	TRBJ2-1*00(249.1)		519|535|556|0|16||80.0	12|17|36|20|25||25.0;16|21|48|20|25||25.0	20|42|70|29|51||110.0												TGTGCCAGCAGTTACTTGTAGGGACGACACTCCTACAATGAGCAGTTCTTC	36								CASSYL*GRHSYNEQFF		:::::::::0:-1:16:20:0:-7:25:29:0:51:::	TLML_26_	DNA
228	CLONES_TRBTLML-026-_4W_B_DNA_S9_2500000.txt	1235	37	0.000975661	TGTGCCAGCATCGCCCGGCGCTCGGGCGGCTAATGAAAAACTGTTTTTT	EEEEEEEEEEEEEEEEEEEEEEEEEEEEEEEEEEEEEEEEEEEEEEEEE	TRBV6-1*00(197.1)	TRBD1*00(25),TRBD2*00(25)	TRBJ1-4*00(239.3)		516|526|553|0|10||50.0	9|14|36|13|18||25.0;13|18|48|13|18||25.0	23|43|71|29|49||100.0												TGTGCCAGCATCGCCCGGCGCTCGGGCGGCTAATGAAAAACTGTTTTTT	36								CASIARRS_AANEKLFF		:::::::::0:-7:10:13:3:-10:18:29:-3:49:::	TLML_26_	DNA
229	CLONES_TRBTLML-026-_4W_B_DNA_S9_2500000.txt	1241	37	0.000975661	TGTGCCAGCACTCTTAACGGGGGACTATCCTACGAGCAGTACTTC	EEEEEEEEEEEEEEEEEEEEEEEEEEEEEEEEEEEEEEEEEEEEE	TRBV4-2*00(705.1)	TRBD2*00(35)	TRBJ2-7*00(230)		537|547|574|0|10||50.0	16|23|48|20|27||35.0	21|39|67|27|45||90.0												TGTGCCAGCACTCTTAACGGGGGACTATCCTACGAGCAGTACTTC	36								CASTLNGGLSYEQYF		:::::::::0:-7:10:20:0:-9:27:27:-1:45:::	TLML_26_	DNA
230	CLONES_TRBTLML-026-_4W_B_DNA_S9_2500000.txt	1242	37	0.000975661	TGTGCCAGCAGCCAGGGACAGTATAGCAATCAGCCCCAGCATTTT	EEEEEEEEEEEEEEEEEEEEEEEEEEEEEEEEEEEEEEEEEEEEE	TRBV28*00(844.8)	TRBD1*00(35)	TRBJ1-5*00(259.5)		564|575|601|0|11||55.0	12|19|36|14|21||35.0	18|42|70|21|45||120.0												TGTGCCAGCAGCCAGGGACAGTATAGCAATCAGCCCCAGCATTTT	36								CASSQGQYSNQPQHF		:::::::::0:-6:11:14:0:-5:21:21:2:45:::	TLML_26_	DNA
231	CLONES_TRBTLML-026-_4W_B_DNA_S9_2500000.txt	1243	37	0.000975661	TGTGCCAGCAGCAACCCCGGGTCGATAATGACAAAACTGTTTTTT	EEEEEEEEEEEEEEEEEEEEEEEEEEEEEEEEEEEEEEEEEEEEE	TRBV3-1*00(723.1)	TRBD1*00(30),TRBD2*00(30)	TRBJ1-4*00(214)		543|555|580|0|12||60.0	9|15|36|15|21||30.0;13|19|48|15|21||30.0	24|43|71|25|45|I30C|74.0												TGTGCCAGCAGCAACCCCGGGTCGATAATGACAAAACTGTTTTTT	36								CASSNPGSIMTKLFF		:::::::::0:-5:12:15:3:-9:21:25:-4:45:::	TLML_26_	DNA
232	CLONES_TRBTLML-026-_4W_B_DNA_S9_2500000.txt	1246	37	0.000975661	TGTGCCAGCTCACGTACGGACCGAGACTACGAGCAGTACTTC	EEEEEEEEEEEEEEEEEEEEEEEEEEEEEEEEEEEEEEEEEE	TRBV18*00(786.6)		TRBJ2-7*00(220)		702|715|739|0|13||65.0		23|39|67|26|42||80.0												TGTGCCAGCTCACGTACGGACCGAGACTACGAGCAGTACTTC	36								CASSRTDRDYEQYF		:::::::::0:-4:13:::::26:-3:42:::	TLML_26_	DNA
233	CLONES_TRBTLML-026-_4W_B_DNA_S9_2500000.txt	1251	37	0.000975661	TGTGCCAGCAGCATGGGCAGGCGCCGGGGAAGCTTTCTTT	EEEEEEEEEEEEEEEEEEEEEEEEEEEEEEEEEEEEEEEE	TRBV21-1*00(834.7)	TRBD1*00(30)	TRBJ1-1*00(199.1)		544|557|581|0|13||65.0	21|27|36|19|25||30.0	28|40|68|28|40||60.0												TGTGCCAGCAGCATGGGCAGGCGCCGGGGAAGCTTTCTTT	36								CASSMGR_AGEAFF		:::::::::0:-4:13:19:-9:3:25:28:-8:40:::	TLML_26_	DNA
234	CLONES_TRBTLML-026-_4W_B_DNA_S9_2500000.txt	1259	37	0.000975661	TGTGCCAGCAGCGGGGGGGGTCCGGAGCAGTTCTTC	EEEEEEEEEEEEEEEEEEEEEEEEEEEEEEEEEEEE	TRBV5-6*00(256.6),TRBV5-5*00(240.6),TRBV5-7*00(240.6)	TRBD1*00(25)	TRBJ2-1*00(198.7)		550|562|586|0|12||60.0;549|561|585|0|12||60.0;551|563|587|0|12||60.0	18|23|36|12|17||25.0	30|42|70|24|36||60.0												TGTGCCAGCAGCGGGGGGGGTCCGGAGCAGTTCTTC	36								CASSGGGPEQFF		:::::::::0:-4:12:12:-6:-1:17:24:-10:36:::	TLML_26_	DNA
235	CLONES_TRBTLML-026-_4W_B_DNA_S9_2500000.txt	1265	37	0.000975661	TGTGCCGCACAGGGGTCGGCTTC	EEEEEEEEEEEEEEEEEEEEEEE	TRBV24-1*00(954.6)	TRBD1*00(35)	TRBJ2-5*00(159)		559|565|597|0|6||30.0	15|22|36|8|15||35.0	36|40|68|19|23||20.0												TGTGCCGCACAGGGGTCGGCTTC	36								CAAQ_VGF		:::::::::0:-12:6:8:-3:-2:15:19:-16:23:::	TLML_26_	DNA
236	CLONES_TRBTLML-026-_4W_B_DNA_S9_2500000.txt	1267	36	0.000949292	TGTGCCAGCTCCCCGAATCCGGGACAGGGCTAACACAGATACGCAGTATTTT	EEEEEEEEEEEEEEEEEEEEEEEEEEEEEEEEEEEEEEEEEEEEEEEEEEEE	TRBV19*00(187)	TRBD1*00(50)	TRBJ2-3*00(244)		559|567|596|0|8||40.0	10|20|36|18|28||50.0	17|41|69|28|52|SG21A|104.0												TGTGCCAGCTCCCCGAATCCGGGACAGGGCTAACACAGATACGCAGTATTTT	36								CASSPNPGQ_ANTDTQYF		:::::::::0:-9:8:18:2:-4:28:28:3:52:::	TLML_26_	DNA
237	CLONES_TRBTLML-026-_4W_B_DNA_S9_2500000.txt	1271	36	0.000949292	TGTGCCAGCAGCCAAGCGACATTTAGCAATCAGCCCCAGCATTTT	EEEEEEEEEEEEEEEEEEEEEEEEEEEEEEEEEEEEEEEEEEEEE	TRBV4-2*00(854.3)		TRBJ1-5*00(248.5)		537|553|574|0|16||80.0		20|42|70|23|45||110.0												TGTGCCAGCAGCCAAGCGACATTTAGCAATCAGCCCCAGCATTTT	36								CASSQATFSNQPQHF		:::::::::0:-1:16:::::23:0:45:::	TLML_26_	DNA
238	CLONES_TRBTLML-026-_4W_B_DNA_S9_2500000.txt	1275	36	0.000949292	TGCGCCTGTCATAAGGGGGTTTGATGACCTACGAGCAGTACTTC	EEEEEEEEEEEEEEEEEEEEEEEEEEEEEEEEEEEEEEEEEEEE	TRBV10-1*00(628.5)	TRBD1*00(30)	TRBJ2-7*00(224)		533|539|570|0|6||30.0	17|23|36|13|19||30.0	22|39|67|27|44||85.0												TGCGCCTGTCATAAGGGGGTTTGATGACCTACGAGCAGTACTTC	36								CACHKGV_MTYEQYF		:::::::::0:-11:6:13:-5:-1:19:27:-2:44:::	TLML_26_	DNA
239	CLONES_TRBTLML-026-_4W_B_DNA_S9_2500000.txt	1294	35	0.000922923	TGCGCCAGCAGCCAAGGCGAAGGGGACAGGGGTTCTACGAGCAGTACTTC	EEEEEEEEEEEEEEEEEEEEEEEEEEEEEEEEEEEEEEEEEEEEEEEEEE	TRBV4-1*00(186.5)	TRBD1*00(50)	TRBJ2-7*00(220)		537|553|574|0|16||80.0	12|22|36|22|32||50.0	23|39|67|34|50||80.0												TGCGCCAGCAGCCAAGGCGAAGGGGACAGGGGTTCTACGAGCAGTACTTC	36								CASSQGEG_QGFYEQYF		:::::::::0:-1:16:22:0:-2:32:34:-3:50:::	TLML_26_	DNA
240	CLONES_TRBTLML-026-_4W_B_DNA_S9_2500000.txt	1296	35	0.000922923	TGTGCCAGCAGTTCACGACAGGGGGCCGGGGCCAACGTCCTGACTTTC	EEEEEEEEEEEEEEEEEEEEEEEEEEEEEEEEEEEEEEEEEEEEEEEE	TRBV5-5*00(347),TRBV5-6*00(332.6)	TRBD1*00(50)	TRBJ2-6*00(273)		549|560|585|0|11||55.0;550|561|586|0|11||55.0	14|24|36|16|26||50.0	24|45|73|27|48||105.0												TGTGCCAGCAGTTCACGACAGGGGGCCGGGGCCAACGTCCTGACTTTC	36								CASSSRQGAGANVLTF		:::::::::0:-5:11:16:-2:0:26:27:-4:48:::	TLML_26_	DNA
241	CLONES_TRBTLML-026-_4W_B_DNA_S9_2500000.txt	1300	35	0.000922923	TGTGCCAGCAGCTTAGTTAGCGGGGTACAAGAGACCCAGTACTTC	EEEEEEEEEEEEEEEEEEEEEEEEEEEEEEEEEEEEEEEEEEEEE	TRBV7-8*00(557)	TRBD2*00(35)	TRBJ2-5*00(188)		567|583|604|0|16||80.0	21|28|48|17|24||35.0	22|40|68|27|45||90.0												TGTGCCAGCAGCTTAGTTAGCGGGGTACAAGAGACCCAGTACTTC	36								CASSLVSGVQETQYF		:::::::::0:-1:16:17:-5:-4:24:27:-2:45:::	TLML_26_	DNA
242	CLONES_TRBTLML-026-_4W_B_DNA_S9_2500000.txt	1305	35	0.000922923	TGCGCCAGCAGTCATCCCGGACAGATACTACGAGCAGTACTTC	EEEEEEEEEEEEEEEEEEEEEEEEEEEEEEEEEEEEEEEEEEE	TRBV23-1*00(460.7)	TRBD1*00(30),TRBD2*00(30)	TRBJ2-7*00(219.5)		580|594|617|0|14||70.0	8|14|36|14|20||30.0;12|18|48|14|20||30.0	23|39|67|27|43||80.0												TGCGCCAGCAGTCATCCCGGACAGATACTACGAGCAGTACTTC	36								CASSHPG_RYYEQYF		:::::::::0:-3:14:14:4:-10:20:27:-3:43:::	TLML_26_	DNA
243	CLONES_TRBTLML-026-_4W_B_DNA_S9_2500000.txt	1307	35	0.000922923	TGTGCCAGTAGTACTGAGGCAGGGCAGTACGAGCAGTACTTC	EEEEEEEEEEEEEEEEEEEEEEEEEEEEEEEEEEEEEEEEEE	TRBV19*00(934.7)	TRBD1*00(25),TRBD2*00(25)	TRBJ2-7*00(209.8)		559|572|596|0|13||65.0	16|21|36|19|24||25.0;28|33|48|20|25||25.0	24|39|67|27|42||75.0												TGTGCCAGTAGTACTGAGGCAGGGCAGTACGAGCAGTACTTC	36								CASSTEAGQYEQYF		:::::::::0:-4:13:19:-4:-3:24:27:-4:42:::	TLML_26_	DNA
244	CLONES_TRBTLML-026-_4W_B_DNA_S9_2500000.txt	1308	35	0.000922923	TGTGCCAGCAGTGAAAGGGACAGCTACTATGGCTACACCTTC	EEEEEEEEEEEEEEEEEEEEEEEEEEEEEEEEEEEEEEEEEE	TRBV12-4*00(1168.8),TRBV12-3*00(1089.7)	TRBD1*00(35)	TRBJ1-2*00(125.9)		530|542|567|0|12||60.0;530|542|567|0|12||60.0	12|19|36|16|23||35.0	23|40|68|25|42||85.0												TGTGCCAGCAGTGAAAGGGACAGCTACTATGGCTACACCTTC	36								CASSERDSYYGYTF		:::::::::0:-5:12:16:0:-5:23:25:-3:42:::	TLML_26_	DNA
245	CLONES_TRBTLML-026-_4W_B_DNA_S9_2500000.txt	1309	35	0.000922923	TGTGCCAGCAGCTTGGCAGGGGGCAATCAGCCCCAGCATTTT	EEEEEEEEEEEEEEEEEEEEEEEEEEEEEEEEEEEEEEEEEE	TRBV5-5*00(362.1),TRBV5-6*00(346.1),TRBV5-7*00(330.1)	TRBD1*00(25)	TRBJ1-5*00(239.1)		549|566|585|0|17||85.0;550|567|586|0|17||85.0;551|568|587|0|17||85.0	17|22|36|17|22||25.0	22|42|70|22|42||100.0												TGTGCCAGCAGCTTGGCAGGGGGCAATCAGCCCCAGCATTTT	36								CASSLAGGNQPQHF		:::::::::0:1:17:17:-5:-2:22:22:-2:42:::	TLML_26_	DNA
246	CLONES_TRBTLML-026-_4W_B_DNA_S9_2500000.txt	1310	35	0.000922923	TGTGCCAGCAGGCCTATCCAAAGAGGGACTGAAGCTTTCTTT	EEEEEEEEEEEEEEEEEEEEEEEEEEEEEEEEEEEEEEEEEE	TRBV6-5*00(710.1)	TRBD2*00(25)	TRBJ1-1*00(215)		519|530|556|0|11||55.0	27|32|48|22|27||25.0	25|40|68|27|42||75.0												TGTGCCAGCAGGCCTATCCAAAGAGGGACTGAAGCTTTCTTT	36								CASRPIQRGTEAFF		:::::::::0:-6:11:22:-11:0:27:27:-5:42:::	TLML_26_	DNA
247	CLONES_TRBTLML-026-_4W_B_DNA_S9_2500000.txt	1312	35	0.000922923	TGCGCCAGCAGCTTGGTGGCAGGGGGCAACGAGCAGTACTTC	EEEEEEEEEEEEEEEEEEEEEEEEEEEEEEEEEEEEEEEEEE	TRBV5-1*00(635.7)	TRBD1*00(40)	TRBJ2-7*00(210)		554|570|590|0|16||80.0	16|24|36|19|27||40.0	25|39|67|28|42||70.0												TGCGCCAGCAGCTTGGTGGCAGGGGGCAACGAGCAGTACTTC	36								CASSLVAGGNEQYF		:::::::::0:0:16:19:-4:0:27:28:-5:42:::	TLML_26_	DNA
248	CLONES_TRBTLML-026-_4W_B_DNA_S9_2500000.txt	1315	35	0.000922923	TGCAGTCCTTATCCGGGGGAGCGGGGTACGAGCAGTACTTC	EEEEEEEEEEEEEEEEEEEEEEEEEEEEEEEEEEEEEEEEE	TRBV20-1*00(457.5)	TRBD2*00(30)	TRBJ2-7*00(107)		759|765|793|0|6||30.0	22|28|48|19|25||30.0	24|39|67|26|41||75.0												TGCAGTCCTTATCCGGGGGAGCGGGGTACGAGCAGTACTTC	36								CSPYPGE_GYEQYF		:::::::::0:-8:6:19:-6:-4:25:26:-4:41:::	TLML_26_	DNA
249	CLONES_TRBTLML-026-_4W_B_DNA_S9_2500000.txt	1339	34	0.000896554	TGTGCCAGAAGCCCAACCCGACTAGCGGGGGAGCATCAATGAGCAGTTCTTC	EEEEEEEEEEEEEEEEEEEEEEEEEEEEEEEEEEEEEEEEEEEEEEEEEEEE	TRBV5-3*00(743.1)	TRBD2*00(50)	TRBJ2-1*00(217.6)		551|563|587|0|12||60.0	18|28|48|19|29||50.0	26|42|70|36|52||80.0												TGTGCCAGAAGCCCAACCCGACTAGCGGGGGAGCATCAATGAGCAGTTCTTC	36								CARSPTRLA_GSINEQFF		:::::::::0:-4:12:19:-2:-4:29:36:-6:52:::	TLML_26_	DNA
250	CLONES_TRBTLML-026-_4W_B_DNA_S9_2500000.txt	1341	34	0.000896554	TGTGCCACCAGCAGAGCTCAATGGGACGCGAACACCGGGGAGCTGTTTTTT	EEEEEEEEEEEEEEEEEEEEEEEEEEEEEEEEEEEEEEEEEEEEEEEEEEE	TRBV15*00(525)		TRBJ2-2*00(264.5)		552|568|589|0|16||80.0		18|43|71|26|51||125.0												TGTGCCACCAGCAGAGCTCAATGGGACGCGAACACCGGGGAGCTGTTTTTT	36								CATSRAQWDANTGELFF		:::::::::0:-1:16:::::26:2:51:::	TLML_26_	DNA
251	CLONES_TRBTLML-026-_4W_B_DNA_S9_2500000.txt	1342	34	0.000896554	TGTGCCAGTAGTTACTCGACAGGGGGCTTCAACTCCTACGAGCAGTACTTC	EEEEEEEEEEEEEEEEEEEEEEEEEEEEEEEEEEEEEEEEEEEEEEEEEEE	TRBV19*00(467)	TRBD1*00(50)	TRBJ2-7*00(235)		559|571|596|0|12||60.0	14|24|36|17|27||50.0	20|39|67|32|51||95.0												TGTGCCAGTAGTTACTCGACAGGGGGCTTCAACTCCTACGAGCAGTACTTC	36								CASSYSTGGFNSYEQYF		:::::::::0:-5:12:17:-2:0:27:32:0:51:::	TLML_26_	DNA
252	CLONES_TRBTLML-026-_4W_B_DNA_S9_2500000.txt	1345	34	0.000896554	TGTGCCAGCAGACAGGACAGGGGGGACGGCACAGATACGCAGTATTTT	EEEEEEEEEEEEEEEEEEEEEEEEEEEEEEEEEEEEEEEEEEEEEEEE	TRBV12-4*00(1018.3),TRBV12-3*00(962.3)	TRBD1*00(50)	TRBJ2-3*00(239)		530|541|567|0|11||55.0;530|541|567|0|11||55.0	13|23|36|14|24||50.0	21|41|69|28|48||100.0												TGTGCCAGCAGACAGGACAGGGGGGACGGCACAGATACGCAGTATTTT	36								CASRQDRGDGTDTQYF		:::::::::0:-6:11:14:-1:-1:24:28:-1:48:::	TLML_26_	DNA
253	CLONES_TRBTLML-026-_4W_B_DNA_S9_2500000.txt	1367	34	0.000896554	TGTGCCAGCAGTTTAGAGGGGGCTAGCACTGAAGCTTTCTTT	EEEEEEEEEEEEEEEEEEEEEEEEEEEEEEEEEEEEEEEEEE	TRBV12-4*00(618),TRBV12-3*00(609.6)	TRBD1*00(35)	TRBJ1-1*00(220)		530|546|567|0|16||80.0;530|546|567|0|16||80.0	17|24|36|16|23||35.0	24|40|68|26|42||80.0												TGTGCCAGCAGTTTAGAGGGGGCTAGCACTGAAGCTTTCTTT	36								CASSLEGASTEAFF		:::::::::0:-1:16:16:-5:0:23:26:-4:42:::	TLML_26_	DNA
254	CLONES_TRBTLML-026-_4W_B_DNA_S9_2500000.txt	1368	34	0.000896554	TGTGCCAGCAGCTTGGAGGACAGCCCTTACGAGCAGTACTTC	EEEEEEEEEEEEEEEEEEEEEEEEAAAAEEEEEEEEEEEEEE	TRBV5-4*00(571),TRBV5-8*00(513)	TRBD1*00(30)	TRBJ2-7*00(75)		549|565|585|0|16||80.0;551|567|587|0|16||80.0	13|19|36|17|23||30.0	24|39|67|27|42||75.0												TGTGCCAGCAGCTTGGAGGACAGCCCTTACGAGCAGTACTTC	32								CASSLEDSPYEQYF		:::::::::0:0:16:17:-1:-5:23:27:-4:42:::	TLML_26_	DNA
255	CLONES_TRBTLML-026-_4W_B_DNA_S9_2500000.txt	1374	34	0.000896554	TGCAGTGCTAGGACAAACTTTAACACTGAAGCTTTCTTT	EEEEEEEEEEEEEEEEEEEEEEEEEEEEEEEEEEEEEEE	TRBV20-1*00(1102.5)		TRBJ1-1*00(213.5)		759|770|793|0|11||55.0		22|40|68|21|39||90.0												TGCAGTGCTAGGACAAACTTTAACACTGAAGCTTTCTTT	36								CSARTNFNTEAFF		:::::::::0:-3:11:::::21:-2:39:::	TLML_26_	DNA
256	CLONES_TRBTLML-026-_4W_B_DNA_S9_2500000.txt	1379	34	0.000896554	TGTGCCAGCAGTCAACAGGGAAATGGCTACACCTTC	EEEEEEEEEEEEEEEEEEEEEEEEEEEEEEEEEEEE	TRBV12-3*00(232.5),TRBV12-4*00(232.5)	TRBD1*00(30)	TRBJ1-2*00(98)		530|542|567|0|12||60.0;530|542|567|0|12||60.0	15|21|36|14|20||30.0	26|40|68|22|36||70.0												TGTGCCAGCAGTCAACAGGGAAATGGCTACACCTTC	36								CASSQQGNGYTF		:::::::::0:-5:12:14:-3:-3:20:22:-6:36:::	TLML_26_	DNA
257	CLONES_TRBTLML-026-_4W_B_DNA_S9_2500000.txt	1380	34	0.000896554	TGTGCCAGCAGTATCCCAGGATACGAGCAGTACTTC	EEEEEEEEEEEEEEEEEEEEEEEEEEEEEEEEEEEE	TRBV12-3*00(166),TRBV12-4*00(166)		TRBJ2-7*00(214.5)		530|542|567|0|12||60.0;530|542|567|0|12||60.0		24|39|67|21|36||75.0												TGTGCCAGCAGTATCCCAGGATACGAGCAGTACTTC	36								CASSIPGYEQYF		:::::::::0:-5:12:::::21:-4:36:::	TLML_26_	DNA
258	CLONES_TRBTLML-026-_4W_B_DNA_S9_2500000.txt	1390	33	0.000870184	TGCGCCAGCAGTGAGTCCCTAACCGGGACAGGGGGCTTCAGCCCCAGCATTTT	EEEEEEEEEEEEEEEEEEEEEEEEEEEEEEEEEEEEEEEEEEEEEEEEEEEEE	TRBV10-1*00(638)	TRBD1*00(70)	TRBJ1-5*00(138)		533|550|570|0|17||85.0	10|24|36|22|36||70.0	26|42|70|37|53||80.0												TGCGCCAGCAGTGAGTCCCTAACCGGGACAGGGGGCTTCAGCCCCAGCATTTT	36								CASSESLTG_RGLQPQHF		:::::::::0:0:17:22:2:0:36:37:-6:53:::	TLML_26_	DNA
259	CLONES_TRBTLML-026-_4W_B_DNA_S9_2500000.txt	1399	33	0.000870184	TGTGCCACCAGTGATTTGGGACATTTGGAGAACTACGAGCAGTACTTC	EEEEEEEEEEEEEEEEEEEEEEEEEEEEEEEEEEEEEEEEEEEEEEEE	TRBV24-1*00(509.9)	TRBD1*00(25)	TRBJ2-7*00(157)		559|577|597|0|18||90.0	13|18|36|18|23||25.0	23|39|67|32|48||80.0												TGTGCCACCAGTGATTTGGGACATTTGGAGAACTACGAGCAGTACTTC	36								CATSDLGHLENYEQYF		:::::::::0:0:18:18:-1:-6:23:32:-3:48:::	TLML_26_	DNA
260	CLONES_TRBTLML-026-_4W_B_DNA_S9_2500000.txt	1400	33	0.000870184	TGTGCCAGTTCCCCTGGGCGGGGGGACGACTACAATGAGCAGTTCTTC	EEEEEEEEEEEEEEEEEEEEEEEEEEEEEEEEEEEEEEEEEEEEEEEE	TRBV19*00(905.3)	TRBD1*00(30)	TRBJ2-1*00(235)		559|568|596|0|9||45.0	2|8|36|10|16||30.0	23|42|70|29|48||95.0												TGTGCCAGTTCCCCTGGGCGGGGGGACGACTACAATGAGCAGTTCTTC	36								CASSPGRGDDYNEQFF		:::::::::0:-8:9:10:10:-16:16:29:-3:48:::	TLML_26_	DNA
261	CLONES_TRBTLML-026-_4W_B_DNA_S9_2500000.txt	1401	33	0.000870184	TGTGCCAGCAGCCAAGGTGGTCGGACCTCTGGGAATGAGCAGTTCTTC	EEEEEEEEEEEEEEEEEEEEAEEEEEEEEEEEEEEEEEEEEEEEEEEE	TRBV3-1*00(796.6)		TRBJ2-1*00(213.8)		543|559|580|0|16||80.0		27|42|70|33|48||75.0												TGTGCCAGCAGCCAAGGTGGTCGGACCTCTGGGAATGAGCAGTTCTTC	32								CASSQGGRTSGNEQFF		:::::::::0:-1:16:::::33:-7:48:::	TLML_26_	DNA
262	CLONES_TRBTLML-026-_4W_B_DNA_S9_2500000.txt	1402	33	0.000870184	TGCGCCAGCAGCCCAGGGGGGGAGGGTTGGTACAATGAGCAGTTCTTC	EEEEEEEEEEEEEEEEEEEEEEEEEEEEEEEEEEEEEEEEEEEEEEEE	TRBV4-3*00(276),TRBV4-2*00(260)	TRBD1*00(35),TRBD2*00(35)	TRBJ2-1*00(230)		537|550|574|0|13||65.0;537|550|574|0|13|ST539C|49.0	16|23|36|13|20||35.0;25|32|48|19|26||35.0	24|42|70|30|48||90.0												TGCGCCAGCAGCCCAGGGGGGGAGGGTTGGTACAATGAGCAGTTCTTC	36								CASSPGGEGWYNEQFF		:::::::::0:-4:13:13:-4:-1:20:30:-4:48:::	TLML_26_	DNA
263	CLONES_TRBTLML-026-_4W_B_DNA_S9_2500000.txt	1404	33	0.000870184	TGCAGTTCCAAAAGGGGGGTTCTTGGGGTTAACTATGGCTACACCTTC	EEEEEEEEEEEEEEEEEEEEEEEEEEEEEEEEEEEEEEEEEEEEEEEE	TRBV20-1*00(147.5)	TRBD1*00(30)	TRBJ1-2*00(235)		759|765|793|0|6||30.0	17|23|36|12|18||30.0	21|40|68|29|48||95.0												TGCAGTTCCAAAAGGGGGGTTCTTGGGGTTAACTATGGCTACACCTTC	36								CSSKRGVLGVNYGYTF		:::::::::0:-8:6:12:-5:-1:18:29:-1:48:::	TLML_26_	DNA
264	CLONES_TRBTLML-026-_4W_B_DNA_S9_2500000.txt	1410	33	0.000870184	TGTGCCAGCAGCCCACAGGGCCTCAGCACAGATACGCAGTATTTT	EEEEEEEEEEEEEEEEEEEEEEEEEEEEEEEEEEEEEEEEEEEEE	TRBV7-3*00(1028.6)	TRBD1*00(30),TRBD2*00(30)	TRBJ2-3*00(245)		540|552|577|0|12||60.0	15|21|36|14|20||30.0;28|34|48|16|22||30.0	20|41|69|24|45||105.0												TGTGCCAGCAGCCCACAGGGCCTCAGCACAGATACGCAGTATTTT	36								CASSPQGLSTDTQYF		:::::::::0:-5:12:14:-3:-3:20:24:0:45:::	TLML_26_	DNA
265	CLONES_TRBTLML-026-_4W_B_DNA_S9_2500000.txt	1411	33	0.000870184	TGTGCCAGCAGCCAAGATGGGGGGGGACATGAAAAACTGTTTTTT	EEEEEEEEEEEEEEEEEEEEEEEEEEEEEEEEEEEEEEEEEEEEE	TRBV14*00(252.8)	TRBD1*00(25),TRBD2*00(25)	TRBJ1-4*00(223.5)		516|534|553|0|18||90.0	12|17|36|23|28||25.0;16|21|48|23|28||25.0	26|43|71|28|45||85.0												TGTGCCAGCAGCCAAGATGGGGGGGGACATGAAAAACTGTTTTTT	36								CASSQDGGGHEKLFF		:::::::::0:1:18:23:0:-7:28:28:-6:45:::	TLML_26_	DNA
266	CLONES_TRBTLML-026-_4W_B_DNA_S9_2500000.txt	1414	33	0.000870184	TGCGCCAGCAGCCAAGAAGGGACTAGTGGGGAGACCCAGTACTTC	EEEEEEEEEEEEEEEEEEEEEEEEEEEEEEEEEEEEEEEEEEEEE	TRBV4-3*00(1107.3)	TRBD2*00(44)	TRBJ2-5*00(215)		537|554|574|0|17||85.0	16|28|48|18|30|SC24T|44.0	25|40|68|30|45||75.0												TGCGCCAGCAGCCAAGAAGGGACTAGTGGGGAGACCCAGTACTTC	36								CASSQEGTSGETQYF		:::::::::0:0:17:18:0:-4:30:30:-5:45:::	TLML_26_	DNA
267	CLONES_TRBTLML-026-_4W_B_DNA_S9_2500000.txt	1419	33	0.000870184	TGTGCCAGCTCACGCGGGGGGGCCTCCTACGAGCAGTACTTC	EEEEEEEEEEEEEEEEEEEEEEEEEEEEEEEEEEEEEEEEEE	TRBV18*00(1138.8)	TRBD2*00(34),TRBD1*00(30)	TRBJ2-7*00(234.5)		702|715|739|0|13||65.0	23|33|48|13|23|SA28G|34.0;18|24|36|17|23||30.0	20|39|67|23|42||95.0												TGTGCCAGCTCACGCGGGGGGGCCTCCTACGAGCAGTACTTC	36								CASSRGGASYEQYF		:::::::::0:-4:13:13:-7:1:23:23:0:42:::	TLML_26_	DNA
268	CLONES_TRBTLML-026-_4W_B_DNA_S9_2500000.txt	1420	33	0.000870184	TGTGCCAGCAGTGAACTAGCTGGGGCCAACGTCCTGACTTTC	EEEEEEEEEEEEEEEEEEEEEEEEEEEEEEEEEEEEEEEEEE	TRBV6-1*00(385.9)		TRBJ2-6*00(255)		516|531|553|0|15||75.0		22|45|73|19|42||115.0												TGTGCCAGCAGTGAACTAGCTGGGGCCAACGTCCTGACTTTC	36								CASSELAGANVLTF		:::::::::0:-2:15:::::19:-2:42:::	TLML_26_	DNA
269	CLONES_TRBTLML-026-_4W_B_DNA_S9_2500000.txt	1421	33	0.000870184	TGCAGTGCTAGAGGTGCGATGACTAATGAAAAACTGTTTTTT	EEEEEEEEEEEEEEEEEEEEEEEEEEEEEEEEEEEEEEEEEE	TRBV20-1*00(874.8)		TRBJ1-4*00(243.1)		759|772|793|0|13||65.0		22|43|71|21|42||105.0												TGCAGTGCTAGAGGTGCGATGACTAATGAAAAACTGTTTTTT	36								CSARGAMTNEKLFF		:::::::::0:-1:13:::::21:-2:42:::	TLML_26_	DNA
270	CLONES_TRBTLML-026-_4W_B_DNA_S9_2500000.txt	1425	33	0.000870184	TGTGCCACCAAGAGGATCCCGGAACTACGAGCAGTACTTC	EEEEEEEEEEEEEEEEEEEEEEEEEEEEEEEEEEEEEEEE	TRBV10-3*00(527.5)	TRBD1*00(30),TRBD2*00(30)	TRBJ2-7*00(215.7)		533|540|570|0|7||35.0	8|14|36|16|22||30.0;12|18|48|16|22||30.0	23|39|67|24|40||80.0												TGTGCCACCAAGAGGATCCCGGAACTACGAGCAGTACTTC	36								CATKRIP_NYEQYF		:::::::::0:-10:7:16:4:-10:22:24:-3:40:::	TLML_26_	DNA
271	CLONES_TRBTLML-026-_4W_B_DNA_S9_2500000.txt	1429	33	0.000870184	TGTGCCAGCAGCCCAGGGGGCTTGGAGACCCAGTACTTC	EEEEEEEEEEEEEEEEEEEEEEEEEEEEEEEEEEEEEEE	TRBV7-9*00(936)	TRBD1*00(40)	TRBJ2-5*00(213.9)		556|568|593|0|12||60.0	16|24|36|13|21||40.0	25|40|68|24|39||75.0												TGTGCCAGCAGCCCAGGGGGCTTGGAGACCCAGTACTTC	36								CASSPGGLETQYF		:::::::::0:-5:12:13:-4:0:21:24:-5:39:::	TLML_26_	DNA
272	CLONES_TRBTLML-026-_4W_B_DNA_S9_2500000.txt	1432	33	0.000870184	TGTGCCAGCAGTACCGGGACACCTATGGCTACACCTTC	EEEEEEEEEEEEEEEEEEEEEEEEEEEEEEEEEEEEEE	TRBV12-3*00(262.5),TRBV12-4*00(262.5)	TRBD1*00(40),TRBD2*00(35)	TRBJ1-2*00(217.2)		530|542|567|0|12||60.0;530|542|567|0|12||60.0	10|18|36|13|21||40.0;14|21|48|13|20||35.0	24|40|68|22|38||80.0												TGTGCCAGCAGTACCGGGACACCTATGGCTACACCTTC	36								CASSTG_TYGYTF		:::::::::0:-5:12:13:2:-6:21:22:-4:38:::	TLML_26_	DNA
273	CLONES_TRBTLML-026-_4W_B_DNA_S9_2500000.txt	1438	33	0.000870184	TGTGCCACCAGTGATTTCTGGGAGCTGTTTTTT	EEEEEEEEEEEEEEEEEEEEEEEEEEEEEEEEE	TRBV24-1*00(796)		TRBJ2-2*00(210)		559|576|597|0|17||85.0		29|43|71|19|33||70.0												TGTGCCACCAGTGATTTCTGGGAGCTGTTTTTT	36								CATSDFWELFF		:::::::::0:-1:17:::::19:-9:33:::	TLML_26_	DNA
274	CLONES_TRBTLML-026-_4W_B_DNA_S9_2500000.txt	1450	32	0.000843815	TGTGCCAGCGCCCAGAAATGGGGTGTAGGAGAGACCCAGTACTTC	EEEEEEEEEEEEEEEEEEEEEEEEEEEEEEEEEEEEEEEEEEEEE	TRBV5-6*00(1002.8)		TRBJ2-5*00(119)		550|559|586|0|9||45.0		24|40|68|29|45||80.0												TGTGCCAGCGCCCAGAAATGGGGTGTAGGAGAGACCCAGTACTTC	36								CASAQKWGVGETQYF		:::::::::0:-7:9:::::29:-4:45:::	TLML_26_	DNA
275	CLONES_TRBTLML-026-_4W_B_DNA_S9_2500000.txt	1451	32	0.000843815	TGTGCCAGCAGGGCCGGACGGTTTAGCAATCAGCCCCAGCATTTT	EEEEEEEEEEEEEEEEEEEEEEEEEEEEEEEEEEEEEEEEEEEEE	TRBV5-6*00(351),TRBV5-5*00(335.5),TRBV5-7*00(335)		TRBJ1-5*00(250)		550|561|586|0|11||55.0;549|560|585|0|11||55.0;551|562|587|0|11||55.0		20|42|70|23|45||110.0												TGTGCCAGCAGGGCCGGACGGTTTAGCAATCAGCCCCAGCATTTT	36								CASRAGRFSNQPQHF		:::::::::0:-5:11:::::23:0:45:::	TLML_26_	DNA
276	CLONES_TRBTLML-026-_4W_B_DNA_S9_2500000.txt	1453	32	0.000843815	TGCAGTGCTAGAGATACTGGGGCCCCCTTCTACGAGCAGTACTTC	EEEEEEEEEEEEEEEEEEEEEEEEEEEEEEEEEEEEEEEEEEEEE	TRBV20-1*00(261)	TRBD1*00(35),TRBD2*00(30)	TRBJ2-7*00(216.6)		759|774|793|0|15||75.0	0|7|36|21|28||35.0;29|35|48|19|25||30.0	23|39|67|29|45||80.0												TGCAGTGCTAGAGATACTGGGGCCCCCTTCTACGAGCAGTACTTC	36								CSARDTGAPFYEQYF		:::::::::0:1:15:21:12:-17:28:29:-3:45:::	TLML_26_	DNA
277	CLONES_TRBTLML-026-_4W_B_DNA_S9_2500000.txt	1461	32	0.000843815	TGTGCCAGCAGCCCCGGGGGGTCCTACAATGAGCAGTTCTTC	EEEEEEEEEEEEEEEEEEEEEEEEEEEEEEEEEEEEEEEEEE	TRBV27*00(450.5)	TRBD1*00(30),TRBD2*00(30)	TRBJ2-1*00(244.5)		556|567|593|0|11||55.0	9|15|36|12|18||30.0;13|19|48|12|18||30.0	21|42|70|21|42||105.0												TGTGCCAGCAGCCCCGGGGGGTCCTACAATGAGCAGTTCTTC	36								CASSPGGSYNEQFF		:::::::::0:-6:11:12:3:-9:18:21:-1:42:::	TLML_26_	DNA
278	CLONES_TRBTLML-026-_4W_B_DNA_S9_2500000.txt	1475	32	0.000843815	TGTGCCACCAGCTCGTGGAAACACCATATATTTT	EEEEEEEEEEEEEEEEEAEEEEEEEEEEEEEEEE	TRBV24-1*00(768)		TRBJ1-3*00(237.3)		559|570|597|0|11||55.0		18|42|70|9|34|I23G|99.0												TGTGCCACCAGCTCGTGGAAACACCATATATTTT	32								CATSSW_NTIYF		:::::::::0:-7:11:::::9:2:34:::	TLML_26_	DNA
279	CLONES_TRBTLML-026-_4W_B_DNA_S9_2500000.txt	1486	31	0.000817446	TGTGCCACCAGTGAACAGACAGGGGTTCTATACAATGAGCAGTTCTTC	EEEEEEEEEEEEEEEEEEEEEEEEEEEEEEEEEEEEEEEEEEEEEEEE	TRBV24-1*00(310.9)	TRBD1*00(40)	TRBJ2-1*00(228.9)		559|573|597|0|14||70.0	14|22|36|17|25||40.0	24|42|70|30|48||90.0												TGTGCCACCAGTGAACAGACAGGGGTTCTATACAATGAGCAGTTCTTC	36								CATSEQTGVLYNEQFF		:::::::::0:-4:14:17:-2:-2:25:30:-4:48:::	TLML_26_	DNA
280	CLONES_TRBTLML-026-_4W_B_DNA_S9_2500000.txt	1490	31	0.000817446	TGTGCCAGCAGCCTCCGGGAGGGGACAGGGGGCGTAGCTTTCTTT	EEEEEEEEEEEEEEEEEEEEEEEEEEEEEEEEEEEEEEEEEEEEE	TRBV4-2*00(758.9)	TRBD1*00(65)	TRBJ1-1*00(190)		537|550|574|0|13||65.0	12|25|36|21|34||65.0	30|40|68|35|45||50.0												TGTGCCAGCAGCCTCCGGGAGGGGACAGGGGGCGTAGCTTTCTTT	36								CASSLREGTGGVAFF		:::::::::0:-4:13:21:0:1:34:35:-10:45:::	TLML_26_	DNA
281	CLONES_TRBTLML-026-_4W_B_DNA_S9_2500000.txt	1499	31	0.000817446	TGTGCCAGCAGCCCCCCACAGGGGGGGCTCACCCCTCCACTTT	EEEEEEEEEEEEEEEEEEEEEEEEEEEEEEEEEEEEEEEEEEE	TRBV3-2*00(599.5)	TRBD1*00(40)	TRBJ1-6*00(215)		543|556|580|0|13||65.0	15|23|36|17|25||40.0	30|45|73|28|43||75.0												TGTGCCAGCAGCCCCCCACAGGGGGGGCTCACCCCTCCACTTT	36								CASSPPQ_GGSPLHF		:::::::::0:-4:13:17:-3:-1:25:28:-10:43:::	TLML_26_	DNA
282	CLONES_TRBTLML-026-_4W_B_DNA_S9_2500000.txt	1504	31	0.000817446	TGTGCCAGCAGTCACAACCTGGGGGCCGGGGAGCTGTTTTTT	EEEEEEEEEEEEEEEEEEEEEEEEEEEEEEEEEEEEEEEEEE	TRBV6-1*00(1026.3)	TRBD1*00(25)	TRBJ2-2*00(225)		516|528|553|0|12||60.0	18|23|36|20|25||25.0	26|43|71|25|42||85.0												TGTGCCAGCAGTCACAACCTGGGGGCCGGGGAGCTGTTTTTT	36								CASSHNLGAGELFF		:::::::::0:-5:12:20:-6:-1:25:25:-6:42:::	TLML_26_	DNA
283	CLONES_TRBTLML-026-_4W_B_DNA_S9_2500000.txt	1505	31	0.000817446	TGTGCCAGCAGTGAGACTAGCGGAGGGGGCGAGCAGTACTTC	EEEEEEEEEEEEEEEEEEEEEEEEEEEEEEEEEEEEEEEEEE	TRBV6-1*00(357.7)	TRBD2*00(45)	TRBJ2-7*00(204.4)		516|530|553|0|14||70.0	18|27|48|14|23||45.0	26|39|67|29|42||65.0												TGTGCCAGCAGTGAGACTAGCGGAGGGGGCGAGCAGTACTTC	36								CASSETSGGGEQYF		:::::::::0:-3:14:14:-2:-5:23:29:-6:42:::	TLML_26_	DNA
284	CLONES_TRBTLML-026-_4W_B_DNA_S9_2500000.txt	1506	31	0.000817446	TGTGCCAGCAGCTTTCAGGGGGCGAACACTGAAGCTTTCTTT	EEEEEEEEEEEEEEEEEEEEEEEEEEEEEEEEEEEEEEEEEE	TRBV5-6*00(1067.8)	TRBD1*00(40)	TRBJ1-1*00(235)		550|564|586|0|14||70.0	16|24|36|15|23||40.0	21|40|68|23|42||95.0												TGTGCCAGCAGCTTTCAGGGGGCGAACACTGAAGCTTTCTTT	36								CASSFQGANTEAFF		:::::::::0:-2:14:15:-4:0:23:23:-1:42:::	TLML_26_	DNA
285	CLONES_TRBTLML-026-_4W_B_DNA_S9_2500000.txt	1507	31	0.000817446	TGCAGTGCTACCTGGGGGGGCGGGGGCACTGAAGCTTTCTTT	EEEEEEEEEEEEEEEEEEEEEEEEEEEEEEEEEEEEEEEEEE	TRBV20-1*00(502.8)	TRBD1*00(35)	TRBJ1-1*00(147)		759|769|793|0|10||50.0	18|25|36|15|22||35.0	24|40|68|26|42||80.0												TGCAGTGCTACCTGGGGGGGCGGGGGCACTGAAGCTTTCTTT	36								CSATWGGGGTEAFF		:::::::::0:-4:10:15:-6:1:22:26:-4:42:::	TLML_26_	DNA
286	CLONES_TRBTLML-026-_4W_B_DNA_S9_2500000.txt	1521	31	0.000817446	TGCAGTGCTATCCGGACAGACTCCTACGAGCAGTACTTC	EEEEEEEEEEEEEEEEEEEEEEEEEEEEEEEEEEEEEEE	TRBV20-1*00(212.5)	TRBD1*00(30)	TRBJ2-7*00(235)		759|769|793|0|10||50.0	13|19|36|13|19||30.0	20|39|67|20|39||95.0												TGCAGTGCTATCCGGACAGACTCCTACGAGCAGTACTTC	36								CSAIRTDSYEQYF		:::::::::0:-4:10:13:-1:-5:19:20:0:39:::	TLML_26_	DNA
288	CLONES_TRBTLML-026-_4W_B_DNA_S9_2500000.txt	1529	31	0.000817446	TGCAGTGCTAGCCGTTCCAATCAGCCCCAGCATTTT	EEEEEEEEEEEEEEEEEEEEEEEEEEEEEEEEEEEE	TRBV20-1*00(320.3)		TRBJ1-5*00(234.4)		759|770|793|0|11||55.0		23|42|70|17|36||95.0												TGCAGTGCTAGCCGTTCCAATCAGCCCCAGCATTTT	36								CSASRSNQPQHF		:::::::::0:-3:11:::::17:-3:36:::	TLML_26_	DNA
289	CLONES_TRBTLML-026-_4W_B_DNA_S9_2500000.txt	1535	30	0.000791077	TGTGCCAGTAGTATCCGCAGGGAGGCTCTAGGCAATCAGCCCCAGCATTTT	EEEEEEEEEEEEEEEEEEEEEEEEEEEEEEEEEEEEEEEEEEEEEEEEEEE	TRBV19*00(948)	TRBD2*00(30)	TRBJ1-5*00(240)		559|573|596|0|14||70.0	25|31|48|19|25||30.0	22|42|70|31|51||100.0												TGTGCCAGTAGTATCCGCAGGGAGGCTCTAGGCAATCAGCCCCAGCATTTT	36								CASSIRREALGNQPQHF		:::::::::0:-3:14:19:-9:-1:25:31:-2:51:::	TLML_26_	DNA
290	CLONES_TRBTLML-026-_4W_B_DNA_S9_2500000.txt	1543	30	0.000791077	TGTGCCAGCAGCCCACCACTCGGGACGGGGGTACGAGCAGTACTTC	EEEEEEEEEEEEEEEEEEEEEEEEEEEEEEEEEEEEEEEEEEEEEE	TRBV7-6*00(996.1)	TRBD1*00(39)	TRBJ2-7*00(215)		576|588|613|0|12||60.0	11|22|36|20|31|SA17G|39.0	24|39|67|31|46||75.0												TGTGCCAGCAGCCCACCACTCGGGACGGGGGTACGAGCAGTACTTC	36								CASSPPLG_RGYEQYF		:::::::::0:-5:12:20:1:-2:31:31:-4:46:::	TLML_26_	DNA
291	CLONES_TRBTLML-026-_4W_B_DNA_S9_2500000.txt	1547	30	0.000791077	TGTGCCAGTAGTATCCCGTTTGCAACTAATGAAAAACTGTTTTTT	EEEEEEEEEEEEEEEEEEEEEEEEEEEEEEEEEEEEEEEEEEEEE	TRBV19*00(351)		TRBJ1-4*00(267.8)		559|573|596|0|14||70.0		17|43|71|19|45||130.0												TGTGCCAGTAGTATCCCGTTTGCAACTAATGAAAAACTGTTTTTT	36								CASSIPFATNEKLFF		:::::::::0:-3:14:::::19:3:45:::	TLML_26_	DNA
292	CLONES_TRBTLML-026-_4W_B_DNA_S9_2500000.txt	1548	30	0.000791077	TGTGCCAGCAGTTTAGCCCCGGGGGGCAATCAGCCCCAGCATTTT	EEEEEEEEEEEEEEEEEEEEEEEEEEEEEEEEEEEEEEEEEEEEE	TRBV12-3*00(277),TRBV12-4*00(277)	TRBD1*00(30),TRBD2*00(30)	TRBJ1-5*00(240)		530|547|567|0|17||85.0;530|547|567|0|17||85.0	9|15|36|17|23||30.0;13|19|48|17|23||30.0	22|42|70|25|45||100.0												TGTGCCAGCAGTTTAGCCCCGGGGGGCAATCAGCCCCAGCATTTT	36								CASSLAPGGNQPQHF		:::::::::0:0:17:17:3:-9:23:25:-2:45:::	TLML_26_	DNA
293	CLONES_TRBTLML-026-_4W_B_DNA_S9_2500000.txt	1549	30	0.000791077	TGTGCCAGCAGCGGTAGTCGGGGAGCATACTATGGCTACACCTTC	EEEEEEEEEEEEEEEEEEEEEEEEEEEEEEEEEEEEEEEEEEEEE	TRBV9*00(476.4)	TRBD2*00(25)	TRBJ1-2*00(117)		559|572|595|0|13||65.0	9|14|48|14|19||25.0	23|40|68|28|45||85.0												TGTGCCAGCAGCGGTAGTCGGGGAGCATACTATGGCTACACCTTC	36								CASSGSRGAYYGYTF		:::::::::0:-3:13:14:7:-18:19:28:-3:45:::	TLML_26_	DNA
294	CLONES_TRBTLML-026-_4W_B_DNA_S9_2500000.txt	1553	30	0.000791077	TGTGCCAGCAGCCGCAGGACAGGTGTATGAAAAACTGTTTTTT	EEEEEEEEEEEEEEEEEEEEEEEEEEEEEEEEEEEEEEEEEEE	TRBV7-9*00(855.4)	TRBD1*00(35)	TRBJ1-4*00(142)		556|568|593|0|12||60.0	13|20|36|16|23||35.0	26|43|71|26|43||85.0												TGTGCCAGCAGCCGCAGGACAGGTGTATGAAAAACTGTTTTTT	36								CASSRRT_VYEKLFF		:::::::::0:-5:12:16:-1:-4:23:26:-6:43:::	TLML_26_	DNA
295	CLONES_TRBTLML-026-_4W_B_DNA_S9_2500000.txt	1556	30	0.000791077	TGTGCCAGCAGCCCCGAGGGGGCAGGGGAGACCCAGTACTTC	EEEEEEEEEEEEEEEEEEEEEEEEEEEEEEEEEEEEEEEEEE	TRBV12-3*00(906.6),TRBV12-4*00(897)	TRBD1*00(35)	TRBJ2-5*00(215)		530|541|567|0|11||55.0;530|541|567|0|11||55.0	17|24|36|16|23||35.0	25|40|68|27|42||75.0												TGTGCCAGCAGCCCCGAGGGGGCAGGGGAGACCCAGTACTTC	36								CASSPEGAGETQYF		:::::::::0:-6:11:16:-5:0:23:27:-5:42:::	TLML_26_	DNA
296	CLONES_TRBTLML-026-_4W_B_DNA_S9_2500000.txt	1565	30	0.000791077	TGCAGCCCCCGGGGGGCTGGACCGGGGAGCTGTTTTTT	EAEEEEEEEEEEEEEAEEEEEEEEEEEEEEEEEEEEEE	TRBV29-1*00(757.7)	TRBD1*00(30),TRBD2*00(30)	TRBJ2-2*00(229.4)		700|706|734|0|6||30.0	9|15|36|7|13||30.0;13|19|48|7|13||30.0	25|43|71|20|38||90.0												TGCAGCCCCCGGGGGGCTGGACCGGGGAGCTGTTTTTT	32								CSPRGA_TGELFF		:::::::::0:-8:6:7:3:-9:13:20:-5:38:::	TLML_26_	DNA
297	CLONES_TRBTLML-026-_4W_B_DNA_S9_2500000.txt	1570	30	0.000791077	TGTGCCAGCACCGGACAGACCGGGGAGCTGTTTTTT	EEEEEEEEEEEEEEEEEEEEEEEEEEEEEEEEEEEE	TRBV11-1*00(288.1),TRBV11-3*00(272.1)	TRBD1*00(30)	TRBJ2-2*00(227.3)		531|541|568|0|10||50.0;521|531|558|0|10||50.0	13|19|36|12|18||30.0	25|43|71|18|36||90.0												TGTGCCAGCACCGGACAGACCGGGGAGCTGTTTTTT	36								CASTGQTGELFF		:::::::::0:-7:10:12:-1:-5:18:18:-5:36:::	TLML_26_	DNA
298	CLONES_TRBTLML-026-_4W_B_DNA_S9_2500000.txt	1571	30	0.000791077	TGTGCCAGCAGCCCCAGACAGTTGAAGCTTTCTTT	EEEEEEEEEEEEEEEEEEEEEEEEEEEEEEEEEEE	TRBV11-1*00(159.9),TRBV11-3*00(143.9)	TRBD1*00(25)	TRBJ1-1*00(201.3)		531|543|568|0|12||60.0;521|533|558|0|12||60.0	14|19|36|16|21||25.0	27|40|68|22|35||65.0												TGTGCCAGCAGCCCCAGACAGTTGAAGCTTTCTTT	36								CASSPR_VEAFF		:::::::::0:-5:12:16:-2:-5:21:22:-7:35:::	TLML_26_	DNA
299	CLONES_TRBTLML-026-_4W_B_DNA_S9_2500000.txt	1578	29	0.000764707	TGTGCCAGCAGCCTACTAAAGGATAAGGGACCACTCTGGAAACACCATATATTTT	EEEEEEEEEEEEEEEEEEEEEEEEEEEEEEEEEEEEEEEEEEEEEEEEEEEEEEE	TRBV3-1*00(149),TRBV3-2*00(149)	TRBD1*00(25),TRBD2*00(25)	TRBJ1-3*00(250)		543|556|580|0|13||65.0;543|556|580|0|13||65.0	12|17|36|26|31||25.0;16|21|48|26|31||25.0	20|42|70|33|55||110.0												TGTGCCAGCAGCCTACTAAAGGATAAGGGACCACTCTGGAAACACCATATATTTT	36								CASSLLKDK_DHSGNTIYF		:::::::::0:-4:13:26:0:-7:31:33:0:55:::	TLML_26_	DNA
300	CLONES_TRBTLML-026-_4W_B_DNA_S9_2500000.txt	1581	29	0.000764707	TGTGCCAGCAGTTTATGCGGGTGGGGCATTGGGATCAGCCCCAGCATTTT	EEEEEEEEEEEEEEEEEEEEEEEEEEEEEEEEEEEEEEEEEEEEEEEEEE	TRBV28*00(257.4)	TRBD1*00(25)	TRBJ1-5*00(225)		564|582|601|0|18||90.0	19|24|36|22|27||25.0	25|42|70|33|50||85.0												TGTGCCAGCAGTTTATGCGGGTGGGGCATTGGGATCAGCCCCAGCATTTT	36								CASSLCGW_HWDQPQHF		:::::::::0:1:18:22:-7:0:27:33:-5:50:::	TLML_26_	DNA
301	CLONES_TRBTLML-026-_4W_B_DNA_S9_2500000.txt	1587	29	0.000764707	TGCGCCAGCAGCCAAGATTAACCCCTCTGGAAACACCATATATTTT	EEEEEEEEEEEEEEEEEEEEEEEEEEEEEEEEEEEEEEEEEEEEEE	TRBV4-1*00(1249.8)		TRBJ1-3*00(110.8)		537|555|574|0|18||90.0		20|42|70|24|46||110.0												TGCGCCAGCAGCCAAGATTAACCCCTCTGGAAACACCATATATTTT	36								CASSQD*P_SGNTIYF		:::::::::0:1:18:::::24:0:46:::	TLML_26_	DNA
302	CLONES_TRBTLML-026-_4W_B_DNA_S9_2500000.txt	1589	29	0.000764707	TGTGCCAGTAGTACGCCGGGGACAGGTTCCTACGAGCAGTACTTC	EEEEEEEEEEEEEEEEEEEEEEEEEEEEEEEEEEEEEEEEEEEEE	TRBV19*00(479.7)	TRBD1*00(40)	TRBJ2-7*00(226.8)		559|572|596|0|13||65.0	12|20|36|18|26||40.0	21|39|67|27|45||90.0												TGTGCCAGTAGTACGCCGGGGACAGGTTCCTACGAGCAGTACTTC	36								CASSTPGTGSYEQYF		:::::::::0:-4:13:18:0:-4:26:27:-1:45:::	TLML_26_	DNA
303	CLONES_TRBTLML-026-_4W_B_DNA_S9_2500000.txt	1590	29	0.000764707	TGTGCCAGCAGTTCACCGGGACAGGAGGACTACGAGCAGTACTTC	EEEEEEEEEEEEEEEEEEEEEEEEEEEEEEEEEEEEEEEEEEEEE	TRBV27*00(436.4)	TRBD1*00(50)	TRBJ2-7*00(216.7)		556|569|593|0|13||65.0	10|20|36|15|25||50.0	23|39|67|29|45||80.0												TGTGCCAGCAGTTCACCGGGACAGGAGGACTACGAGCAGTACTTC	36								CASSSPGQEDYEQYF		:::::::::0:-4:13:15:2:-4:25:29:-3:45:::	TLML_26_	DNA
304	CLONES_TRBTLML-026-_4W_B_DNA_S9_2500000.txt	1591	29	0.000764707	TGTGCCAGCAGCCCGGCAACAGGGGTGAGTGTCGAGCAGTACTTC	EEEEEEEEEEEEEEEEEEEEEEEEEEEEEEEEEEEEEEEEEEEEE	TRBV3-1*00(811.7)	TRBD1*00(35)	TRBJ2-7*00(205)		543|556|580|0|13||65.0	15|22|36|18|25||35.0	26|39|67|32|45||65.0												TGTGCCAGCAGCCCGGCAACAGGGGTGAGTGTCGAGCAGTACTTC	36								CASSPATGVSVEQYF		:::::::::0:-4:13:18:-3:-2:25:32:-6:45:::	TLML_26_	DNA
305	CLONES_TRBTLML-026-_4W_B_DNA_S9_2500000.txt	1598	29	0.000764707	TGTGCCAGCAGTCAGGACAGGGGGCGCTACGAGCAGTACTTC	EEEEEEEEEEEEEEEEEEEEEEEEEEEEEEEEEEEEEEEEEE	TRBV27*00(305)	TRBD1*00(60)	TRBJ2-7*00(218.9)		556|568|593|0|12||60.0	13|25|36|14|26||60.0	23|39|67|26|42||80.0												TGTGCCAGCAGTCAGGACAGGGGGCGCTACGAGCAGTACTTC	36								CASSQDRGRYEQYF		:::::::::0:-5:12:14:-1:1:26:26:-3:42:::	TLML_26_	DNA
306	CLONES_TRBTLML-026-_4W_B_DNA_S9_2500000.txt	1599	29	0.000764707	TGTGCCAGCAGCGTAGGGCAGATCAATTCACCCCTCCACTTT	EEEEEEEEEEEEEEEEEEEEEEEEEEEEEEEEEEEEEEEEEE	TRBV9*00(522.4)		TRBJ1-6*00(228.9)		559|575|595|0|16||80.0		27|45|73|24|42||90.0												TGTGCCAGCAGCGTAGGGCAGATCAATTCACCCCTCCACTTT	36								CASSVGQINSPLHF		:::::::::0:0:16:::::24:-7:42:::	TLML_26_	DNA
307	CLONES_TRBTLML-026-_4W_B_DNA_S9_2500000.txt	1624	28	0.000738338	TGTGCCAGCAGGGACAGGGCTCGGACCGGGGAGCTGTTTTTTGGAGAAGGCTCTAGGCTGACCGTACTGGGTAAGGAGGCGGTTGGGGCTCCGGAGAGCTCCGAGAGGGCGGGATGGGCAGAGGTAAGCAGCTGCCCCACTCTGAGAGGGGCTGTGCTGAGAGGCGCTGCTGGG	EEEEEEEEEEEEEEEEEEEEEEEEEEEEEEEEEEEEEEEEEEEEEEEEEEEEEEEEEEEEEEEEEEEEEEEEEEEEEEEEEEEEEEEEEEEEEEEEEEEEEEEEEEEEEEEEEEEEEEEEEEEEEEEEEEEEEEEEEEEEEEEEEEEEEEEEEEEEEEEEEEEEEEEEEEEEEE	TRBV28*00(177)	TRBD1*00(40)	TRBJ2-2P*00(235),TRBJ2-2*00(230)		564|575|601|0|11||55.0	13|21|36|11|19||40.0	19|38|66|155|174||95.0;43|43|71|174|174||0.0												TGTGCCAGCAGGGACAGGGCTCGGACCGGGGAGCTGTTTTTTGGAGAAGGCTCTAGGCTGACCGTACTGGGTAAGGAGGCGGTTGGGGCTCCGGAGAGCTCCGAGAGGGCGGGATGGGCAGAGGTAAGCAGCTGCCCCACTCTGAGAGGGGCTGTGCTGAGAGGCGCTGCTGGG	36								CASRDRARTGELFFGEGSRLTVLGKEAVGAPESSERAGWAEVSSCPTLRGAVLRGAAG		:::::::::0:-6:11:11:-1:-3:19:155:1:174:::	TLML_26_	DNA
308	CLONES_TRBTLML-026-_4W_B_DNA_S9_2500000.txt	1627	28	0.000738338	TGTGCCAGCAGCCCCCCCACCAGGGCGTCAGCTAGCACAGATACGCAGTATTTT	EEEEEEEEEEEEEEEEEEEEEEEEEEEEEEEEEEEEEEEEEEEEEEEEEEEEEE	TRBV9*00(622.6)	TRBD1*00(25),TRBD2*00(25)	TRBJ2-3*00(259.4)		559|571|595|0|12||60.0	1|6|36|12|17||25.0;28|33|48|21|26||25.0	17|41|69|30|54||120.0												TGTGCCAGCAGCCCCCCCACCAGGGCGTCAGCTAGCACAGATACGCAGTATTTT	36								CASSPPTRASASTDTQYF		:::::::::0:-4:12:12:11:-18:17:30:3:54:::	TLML_26_	DNA
309	CLONES_TRBTLML-026-_4W_B_DNA_S9_2500000.txt	1628	28	0.000738338	TGTGCCAGTAGTTGGGATCCTACGGGGGAGTCCACAGATACGCAGTATTTT	EEEEEEEEEEEEEEEEEEEEEEEEEEEEEEEEEEEEEEEEEEEEEEEEEEE	TRBV19*00(288)	TRBD1*00(25),TRBD2*00(25)	TRBJ2-3*00(232.1)		559|571|596|0|12||60.0	18|23|36|23|28||25.0;25|30|48|25|30||25.0	22|41|69|32|51||95.0												TGTGCCAGTAGTTGGGATCCTACGGGGGAGTCCACAGATACGCAGTATTTT	36								CASSWDPTGESTDTQYF		:::::::::0:-5:12:23:-6:-1:28:32:-2:51:::	TLML_26_	DNA
310	CLONES_TRBTLML-026-_4W_B_DNA_S9_2500000.txt	1631	28	0.000738338	TGCGCCAGCAGCCAAGATGGTCCAGGGGGTAACACTGAAGCTTTCTTT	EEEEEEEEEEEEEEEEEEEEEEEEEEEEEEEEEEEEEEEEEEEEEEEE	TRBV4-3*00(106.3)	TRBD1*00(35)	TRBJ1-1*00(230)		537|555|574|0|18||90.0	16|23|36|22|29||35.0	22|40|68|30|48||90.0												TGCGCCAGCAGCCAAGATGGTCCAGGGGGTAACACTGAAGCTTTCTTT	36								CASSQDGPGGNTEAFF		:::::::::0:1:18:22:-4:-1:29:30:-2:48:::	TLML_26_	DNA
311	CLONES_TRBTLML-026-_4W_B_DNA_S9_2500000.txt	1634	28	0.000738338	TGTGCCAGTAGTATTTGGGACGGGGAGAATCAGCCCCAGCATTTT	EEEEEEEEEEEEEEEEEEEEEEEEEEEEEEEEEEEEEEEEEEEEE	TRBV19*00(612)	TRBD1*00(29),TRBD2*00(25)	TRBJ1-5*00(227.4)		559|573|596|0|14||70.0	12|21|36|16|25|SA17G|29.0;16|21|48|16|21||25.0	24|42|70|27|45||90.0												TGTGCCAGTAGTATTTGGGACGGGGAGAATCAGCCCCAGCATTTT	36								CASSIWDGENQPQHF		:::::::::0:-3:14:16:0:-3:25:27:-4:45:::	TLML_26_	DNA
312	CLONES_TRBTLML-026-_4W_B_DNA_S9_2500000.txt	1635	28	0.000738338	TGTGCCAGCAGCCAAGATCGGGGGGACAGGAATGGCTACACCTTC	EEEEEEEEEEEEEEEEEEEEEEEEEEEEEEEEEEEEEEEEEEEEE	TRBV3-2*00(536.4),TRBV3-1*00(488.4)	TRBD1*00(40)	TRBJ1-2*00(209.4)		543|562|580|0|19||95.0;543|562|580|0|19||95.0	12|20|36|22|30||40.0	26|40|68|31|45||70.0												TGTGCCAGCAGCCAAGATCGGGGGGACAGGAATGGCTACACCTTC	36								CASSQDRGDRNGYTF		:::::::::0:2:19:22:0:-4:30:31:-6:45:::	TLML_26_	DNA
313	CLONES_TRBTLML-026-_4W_B_DNA_S9_2500000.txt	1637	28	0.000738338	TGCAGTGCTAGAGATACGGGCTCAGAAGCCTATGGCTACACCTTC	EEEEEEEEEEEEEEEEEEEEEEEEEEEEEEEEEEEEEEEEEEEEE	TRBV20-1*00(1143.2)		TRBJ1-2*00(160.2)		759|774|793|0|15||75.0		24|40|68|29|45||80.0												TGCAGTGCTAGAGATACGGGCTCAGAAGCCTATGGCTACACCTTC	36								CSARDTGSEAYGYTF		:::::::::0:1:15:::::29:-4:45:::	TLML_26_	DNA
314	CLONES_TRBTLML-026-_4W_B_DNA_S9_2500000.txt	1649	28	0.000738338	TGTGCCAGCAGTACGACAGGGTCCACAGATACGCAGTATTTT	EEEEEEEEEEEEEEEEEEEEEEEEEEEEEEEEEEEEEEEEEE	TRBV27*00(1027.6)	TRBD1*00(35)	TRBJ2-3*00(235)		556|568|593|0|12||60.0	14|21|36|14|21||35.0	22|41|69|23|42||95.0												TGTGCCAGCAGTACGACAGGGTCCACAGATACGCAGTATTTT	36								CASSTTGSTDTQYF		:::::::::0:-5:12:14:-2:-3:21:23:-2:42:::	TLML_26_	DNA
315	CLONES_TRBTLML-026-_4W_B_DNA_S9_2500000.txt	1650	28	0.000738338	TGTGCCAGCAGCTTAATGGCTCAGAACACTGAAGCTTTCTTT	EEEEEEEEEEEEEEEEEEEEEEEEEEEEEEEEEEEEEEEEEE	TRBV7-2*00(757.1)		TRBJ1-1*00(235)		580|595|617|0|15||75.0		21|40|68|23|42||95.0												TGTGCCAGCAGCTTAATGGCTCAGAACACTGAAGCTTTCTTT	36								CASSLMAQNTEAFF		:::::::::0:-2:15:::::23:-1:42:::	TLML_26_	DNA
316	CLONES_TRBTLML-026-_4W_B_DNA_S9_2500000.txt	1651	28	0.000738338	TGTGCCAGCAGCCCATCGGAGACCCTTGGGGGCTACACCTTC	EEEEEEEEEEEEEEEEEEEEEEEEEEEEEEEEEEEEEEEEEE	TRBV11-2*00(481),TRBV11-3*00(449),TRBV11-1*00(433)		TRBJ1-2*00(199.3)		522|534|559|0|12||60.0;521|533|558|0|12||60.0;531|543|568|0|12||60.0		28|40|68|30|42||60.0												TGTGCCAGCAGCCCATCGGAGACCCTTGGGGGCTACACCTTC	36								CASSPSETLGGYTF		:::::::::0:-5:12:::::30:-8:42:::	TLML_26_	DNA
317	CLONES_TRBTLML-026-_4W_B_DNA_S9_2500000.txt	1653	28	0.000738338	TGCGCCAGCAGCCAAGATAGGGAGGGTGAGACCCAGTACTTC	EEEEEEEEEEEEEEEEEEEEEEEEEEAEEEEEEEEEEEEEEE	TRBV4-1*00(1024.8)	TRBD2*00(35)	TRBJ2-5*00(215)		537|555|574|0|18||90.0	25|32|48|19|26||35.0	25|40|68|27|42||75.0												TGCGCCAGCAGCCAAGATAGGGAGGGTGAGACCCAGTACTTC	32								CASSQDREGETQYF		:::::::::0:1:18:19:-9:0:26:27:-5:42:::	TLML_26_	DNA
318	CLONES_TRBTLML-026-_4W_B_DNA_S9_2500000.txt	1654	28	0.000738338	TGCGCCAGCAGCGCGGGAAAGGGAGACGAAAAACTGTTTTTT	EEEEEEEEEEEEEEEEEEEEEEEEEEEEEEEEEEEEEEEEEE	TRBV10-1*00(620.3)	TRBD1*00(34),TRBD2*00(30)	TRBJ1-4*00(215)		533|544|570|0|11||55.0	11|21|36|13|23|SC16A|34.0;23|29|48|12|18||30.0	28|43|71|27|42||75.0												TGCGCCAGCAGCGCGGGAAAGGGAGACGAAAAACTGTTTTTT	36								CASSAGKGDEKLFF		:::::::::0:-6:11:13:1:-3:23:27:-8:42:::	TLML_26_	DNA
319	CLONES_TRBTLML-026-_4W_B_DNA_S9_2500000.txt	1674	28	0.000738338	TGTGCCAGCAGTTTATCCGGAGATACGCAGTATTTT	EEEEEEEEEEEEEEEEEEEEEEEEEEEEEEEEEEEE	TRBV12-4*00(421.7),TRBV12-3*00(415.9)		TRBJ2-3*00(224.4)		530|545|567|0|15||75.0;530|545|567|0|15||75.0		25|41|69|20|36||80.0												TGTGCCAGCAGTTTATCCGGAGATACGCAGTATTTT	36								CASSLSGDTQYF		:::::::::0:-2:15:::::20:-5:36:::	TLML_26_	DNA
320	CLONES_TRBTLML-026-_4W_B_DNA_S9_2500000.txt	1690	27	0.000711969	TGTGCCAGCAGCCCCTCAACTGGAGGACTAGCCAAAAACATTCAGTACTTC	EEEEEEEEEEEEEEEEEEEEEEEEEEEEEEEEEEEEEEEEEEEEEEEEEEE	TRBV7-9*00(738.5)	TRBD2*00(25)	TRBJ2-4*00(231.8)		556|568|593|0|12||60.0	0|5|48|12|17||25.0	18|42|70|27|51||120.0												TGTGCCAGCAGCCCCTCAACTGGAGGACTAGCCAAAAACATTCAGTACTTC	36								CASSPSTGGLAKNIQYF		:::::::::0:-5:12:12:16:-27:17:27:2:51:::	TLML_26_	DNA
321	CLONES_TRBTLML-026-_4W_B_DNA_S9_2500000.txt	1693	27	0.000711969	TGTGCTAGCAGCGGAGGGATAGAACAGATATAATTCACCCCTCCACTTT	EEEEEEEEEEEEEEEEEEEEEEEEEEEEEEEEEEEEEEEEEEEEEEEEE	TRBV7-7*00(819.3),TRBV7-6*00(750.7)	TRBD2*00(30)	TRBJ1-6*00(245)		585|597|622|0|12|SC590T|44.0;576|588|613|0|12|SC581T|44.0	26|32|48|12|18||30.0	24|45|73|28|49||105.0												TGTGCTAGCAGCGGAGGGATAGAACAGATATAATTCACCCCTCCACTTT	36								CASSGGIE_RYNSPLHF		:::::::::0:-5:12:12:-10:0:18:28:-4:49:::	TLML_26_	DNA
322	CLONES_TRBTLML-026-_4W_B_DNA_S9_2500000.txt	1697	27	0.000711969	TGTGCCAGCTCACCAAACACCGGACAGGGGAACACTGAAGCTTTCTTT	EEEEEEEEEEEEEEEEEEEEEEEEEEEEEEEEEEEEEEEEEEEEEEEE	TRBV18*00(378)	TRBD1*00(40)	TRBJ1-1*00(235)		702|717|739|0|15||75.0	13|21|36|21|29||40.0	21|40|68|29|48||95.0												TGTGCCAGCTCACCAAACACCGGACAGGGGAACACTGAAGCTTTCTTT	36								CASSPNTGQGNTEAFF		:::::::::0:-2:15:21:-1:-3:29:29:-1:48:::	TLML_26_	DNA
323	CLONES_TRBTLML-026-_4W_B_DNA_S9_2500000.txt	1705	27	0.000711969	TGTGCCAGCAGTGAACTAGCGGGGGGGCCAGAGACCCAGTACTTC	EEEEEEEEEEEEEEEEEEEEEEEEEEEEEEEEEEEEEEEEEEEEE	TRBV6-1*00(193),TRBV6-5*00(178),TRBV6-6*00(178)	TRBD2*00(54)	TRBJ2-5*00(218.8)		516|531|553|0|15||75.0;519|531|556|0|12||60.0;516|528|553|0|12||60.0	20|34|48|15|29|SA28G|54.0	24|40|68|29|45||80.0												TGTGCCAGCAGTGAACTAGCGGGGGGGCCAGAGACCCAGTACTTC	36								CASSELAGGPETQYF		:::::::::0:-2:15:15:-4:2:29:29:-4:45:::	TLML_26_	DNA
324	CLONES_TRBTLML-026-_4W_B_DNA_S9_2500000.txt	1711	27	0.000711969	TGTGCCAGCAGCCTAGACAGGGGATTCGAAAAACTGTTTTTT	EEEEEEEEEEEEEEEEEEEEEEEEEEEEEEEEEEEEEEEEEE	TRBV12-3*00(541.8),TRBV12-4*00(541.8)	TRBD1*00(40)	TRBJ1-4*00(213.8)		530|541|567|0|11||55.0;530|541|567|0|11||55.0	14|22|36|15|23||40.0	28|43|71|27|42||75.0												TGTGCCAGCAGCCTAGACAGGGGATTCGAAAAACTGTTTTTT	36								CASSLDRGFEKLFF		:::::::::0:-6:11:15:-2:-2:23:27:-8:42:::	TLML_26_	DNA
325	CLONES_TRBTLML-026-_4W_B_DNA_S9_2500000.txt	1713	27	0.000711969	TGCGCCAGCAGCCAAGTTCTTGGGACCTACGAGCAGTACTTC	EEEEEEEEEEEEEEEEEEEEEEEEEEEEEEEEEEEEEEEEEE	TRBV4-3*00(236),TRBV4-2*00(220)		TRBJ2-7*00(223.8)		537|560|574|0|23|SA553T|99.0;537|560|574|0|23|ST539CSA553T|83.0		22|39|67|25|42||85.0												TGCGCCAGCAGCCAAGTTCTTGGGACCTACGAGCAGTACTTC	36								CASSQVLGTYEQYF		:::::::::0:6:23:::::25:-2:42:::	TLML_26_	DNA
326	CLONES_TRBTLML-026-_4W_B_DNA_S9_2500000.txt	1715	27	0.000711969	TGCAGTGCTTCAGGGTCCCTTAACTATCAGCCCCAGCATTTT	EEEEEEEEEEEEEEEEEEEEEEEEEEEEEEEEEEEEEEEEEE	TRBV20-1*00(295.2)	TRBD1*00(25),TRBD2*00(25)	TRBJ1-5*00(214.2)		759|768|793|0|9||45.0	7|12|36|14|19||25.0;11|16|48|14|19||25.0	25|42|70|25|42||85.0												TGCAGTGCTTCAGGGTCCCTTAACTATCAGCCCCAGCATTTT	36								CSASGSLNYQPQHF		:::::::::0:-5:9:14:5:-12:19:25:-5:42:::	TLML_26_	DNA
327	CLONES_TRBTLML-026-_4W_B_DNA_S9_2500000.txt	1717	27	0.000711969	TGTGCCAGCAGTCCGGACGGATCCCAGGGGCTACACCTTC	EEEEEEEEEEEEEEEEEEEEEEEEEEEEEEEEEEEEEEEE	TRBV6-4*00(210.2)		TRBJ1-2*00(200)		518|530|555|0|12||60.0		28|40|68|28|40||60.0												TGTGCCAGCAGTCCGGACGGATCCCAGGGGCTACACCTTC	36								CASSPDG_PRGYTF		:::::::::0:-5:12:::::28:-8:40:::	TLML_26_	DNA
328	CLONES_TRBTLML-026-_4W_B_DNA_S9_2500000.txt	1722	27	0.000711969	TGTGCCAGCAGTCGAGGGGGGGATGAAAAACTGTTTTTT	EEEEEEEEEEEEEEEEEEEEEEEEEEEEEEEEEEEEEEE	TRBV27*00(362.9)	TRBD1*00(30)	TRBJ1-4*00(223.2)		556|568|593|0|12||60.0	17|23|36|14|20||30.0	26|43|71|22|39||85.0												TGTGCCAGCAGTCGAGGGGGGGATGAAAAACTGTTTTTT	36								CASSRGGDEKLFF		:::::::::0:-5:12:14:-5:-1:20:22:-6:39:::	TLML_26_	DNA
329	CLONES_TRBTLML-026-_4W_B_DNA_S9_2500000.txt	1741	26	0.0006856	TGTGCCAGCAGCGTAGGCTATTGGAGGGTTCGAACACTGAAGCTTTCTTTGGACAAGGCACCAGACTCACAGTTGTAGGTAAGACATTTTTCAGGTTCTTTTGCAGATCCGTCACAGGGAAAAGTGGGTCCACAGTGTCCCTTTTAGAGTGGCTATATTCTTATGTGCTAACTATGGCTACACCTTC	EEEEEEEEEEEEEEEEEEEEEEEEEEEEEEEEEEEEEEEEEEEEEEEEEEEEEEEEEEEEEEEEEEEEEEEEEEEEEEEEEEEEEEEEEEEEEEEEEEEEEEEEEEEEEEEEEEEEEEEEEEEEEEEEEEEEEEEEEEEEEEEEEEEEEEEEEEEEEEEEEEEEEEEEEEEEEEEEEEEEEEEEEEE	TRBV9*00(156)	TRBD1*00(30),TRBD2*00(30)	TRBJ1-2*00(245),TRBJ1-1*00(235)		559|575|595|0|16||80.0	6|12|36|135|141||30.0;26|32|48|22|28||30.0	19|40|68|166|187||105.0;36|40|68|183|187|ST39C|4.0												TGTGCCAGCAGCGTAGGCTATTGGAGGGTTCGAACACTGAAGCTTTCTTTGGACAAGGCACCAGACTCACAGTTGTAGGTAAGACATTTTTCAGGTTCTTTTGCAGATCCGTCACAGGGAAAAGTGGGTCCACAGTGTCCCTTTTAGAGTGGCTATATTCTTATGTGCTAACTATGGCTACACCTTC	36								CASSVGYWRVRTLKLSLDKAPDSQL*VRHFS_VLLQIRHREKWVHSVPFRVAIFLCANYGYTF		:::::::::0:0:16:135:6:-12:141:166:1:187:::	TLML_26_	DNA
330	CLONES_TRBTLML-026-_4W_B_DNA_S9_2500000.txt	1742	26	0.0006856	TGTGCCATCAGTGGGTAGGATCTGACAGGGTTAGCTCTGGAAACACCATATATTTT	EEEEEEEEEEEEEEEEEEEEEEEEEEEEEEEEEEEEEEEEEEEEEEEEEEEEEEEE	TRBV10-3*00(422.3)	TRBD1*00(35)	TRBJ1-3*00(260)		533|546|570|0|13||65.0	14|21|36|23|30||35.0	18|42|70|32|56||120.0												TGTGCCATCAGTGGGTAGGATCTGACAGGGTTAGCTCTGGAAACACCATATATTTT	36								CAISG*DLT_VSSGNTIYF		:::::::::0:-4:13:23:-2:-3:30:32:2:56:::	TLML_26_	DNA
331	CLONES_TRBTLML-026-_4W_B_DNA_S9_2500000.txt	1745	26	0.0006856	TGTGCCAGCAGTTTCGTCGCCGGGACAGGGGGGAGAACTGAAGCTTTCTTT	AEEEEEEEEEEEEEEEEEEEAAAEEAAAAAEAAEEEEEEEEEEEEEEEEEE	TRBV28*00(772)	TRBD1*00(65)	TRBJ1-1*00(215)		564|578|601|0|14||70.0	10|23|36|19|32||65.0	25|40|68|36|51||75.0												TGTGCCAGCAGTTTCGTCGCCGGGACAGGGGGGAGAACTGAAGCTTTCTTT	32								CASSFVAGTGGRTEAFF		:::::::::0:-3:14:19:2:-1:32:36:-5:51:::	TLML_26_	DNA
332	CLONES_TRBTLML-026-_4W_B_DNA_S9_2500000.txt	1747	26	0.0006856	TGTGCCAGCAGTTTAGACATCCAGCTTGGATCCGGGGAGCTGTTTTTT	EEEEEEEEEEEEEEEEEEEEEEEEEEEEEEEEEEEEEEEEEEEEEEEE	TRBV12-3*00(261),TRBV12-4*00(261)		TRBJ2-2*00(224.4)		530|546|567|0|16||80.0;530|546|567|0|16||80.0		26|43|71|31|48||85.0												TGTGCCAGCAGTTTAGACATCCAGCTTGGATCCGGGGAGCTGTTTTTT	36								CASSLDIQLGSGELFF		:::::::::0:-1:16:::::31:-6:48:::	TLML_26_	DNA
333	CLONES_TRBTLML-026-_4W_B_DNA_S9_2500000.txt	1748	26	0.0006856	TGTGCCAGCAGCCACCCGCGGGGGGAGTCCTTTGATGAGCAGTTCTTC	EEEEEEEEEEEEEEEEEEEEEEEEEEEEEEEEEEEEEEEEEEEEEEEE	TRBV13*00(354.1)	TRBD1*00(25),TRBD2*00(25)	TRBJ2-1*00(209.4)		567|579|604|0|12||60.0	18|23|36|19|24||25.0;4|9|48|14|19||25.0	28|42|70|34|48||70.0												TGTGCCAGCAGCCACCCGCGGGGGGAGTCCTTTGATGAGCAGTTCTTC	36								CASSHPRGESFDEQFF		:::::::::0:-5:12:19:-6:-1:24:34:-8:48:::	TLML_26_	DNA
334	CLONES_TRBTLML-026-_4W_B_DNA_S9_2500000.txt	1755	26	0.0006856	TGTGCCAGCAGTTTTGGCGGGACAGGGGTGAATGAGCAGTTCTTC	EEEEEEEEEEEEEEEEEEEEEEEEEEEEEEEEEEEEEEEEEEEEE	TRBV12-4*00(1151)	TRBD1*00(55)	TRBJ2-1*00(163)		530|544|567|0|14||70.0	11|22|36|17|28||55.0	27|42|70|30|45||75.0												TGTGCCAGCAGTTTTGGCGGGACAGGGGTGAATGAGCAGTTCTTC	36								CASSFGGTGVNEQFF		:::::::::0:-3:14:17:1:-2:28:30:-7:45:::	TLML_26_	DNA
335	CLONES_TRBTLML-026-_4W_B_DNA_S9_2500000.txt	1763	26	0.0006856	TGTGCCACCAGTGACGCTGGGGTTCCATCTGAAGCTTTCTTT	EEEEEEEEEEEEEEEEEEEEEEEEEEEEEEEEEEEEEEEEEE	TRBV24-1*00(295.2)		TRBJ1-1*00(210)		559|573|597|0|14||70.0		26|40|68|28|42||70.0												TGTGCCACCAGTGACGCTGGGGTTCCATCTGAAGCTTTCTTT	36								CATSDAGVPSEAFF		:::::::::0:-4:14:::::28:-6:42:::	TLML_26_	DNA
336	CLONES_TRBTLML-026-_4W_B_DNA_S9_2500000.txt	1764	26	0.0006856	TGTGCCACAGTCGGTCTTGGCCGGGGAAACACCATATATTTT	EEEEEEEEEEEEEEEEEEEEEEEEEEEEEEEEEEEEEEEEEE	TRBV12-4*00(937.2),TRBV12-3*00(866.4)		TRBJ1-3*00(229.3)		530|537|567|0|7||35.0;530|537|567|0|7||35.0		24|42|70|24|42||90.0												TGTGCCACAGTCGGTCTTGGCCGGGGAAACACCATATATTTT	36								CATVGLGRGNTIYF		:::::::::0:-10:7:::::24:-4:42:::	TLML_26_	DNA
337	CLONES_TRBTLML-026-_4W_B_DNA_S9_2500000.txt	1765	26	0.0006856	TGTGCCAGCTCACAGGCTAGGGCCCCGGGTGAAGCTTTCTTT	EEEEEEEEEEEEEEEEEEEEEEEEAEEEEEEEEEEEEEEEEE	TRBV18*00(560.7)	TRBD2*00(35),TRBD1*00(30)	TRBJ1-1*00(201.2)		702|715|739|0|13||65.0	28|35|48|18|25||35.0;9|15|36|23|29||30.0	27|40|68|29|42||65.0												TGTGCCAGCTCACAGGCTAGGGCCCCGGGTGAAGCTTTCTTT	32								CASSQARAPGEAFF		:::::::::0:-4:13:18:-12:3:25:29:-7:42:::	TLML_26_	DNA
338	CLONES_TRBTLML-026-_4W_B_DNA_S9_2500000.txt	1766	26	0.0006856	TGCAGTGTTGTCCCGGGACTACCACCAGATACGCAGTATTTT	EEEEEEEEEEEEEEEEEEEEEEEEEEEEEEEEEEEEEEEEEE	TRBV20-1*00(527.3)	TRBD2*00(60),TRBD1*00(55)	TRBJ2-3*00(174.3)		759|766|793|0|7||35.0	11|23|48|9|21||60.0;6|17|36|8|19||55.0	24|41|69|25|42||85.0												TGCAGTGTTGTCCCGGGACTACCACCAGATACGCAGTATTTT	36								CSVVPGLPPDTQYF		:::::::::0:-7:7:9:5:-9:21:25:-4:42:::	TLML_26_	DNA
339	CLONES_TRBTLML-026-_4W_B_DNA_S9_2500000.txt	1791	25	0.000659231	TGTGCCAGCAGCTCGATAGCGGGGGCGGCCAGTTCTAGCACAGATACGCAGTATTTT	EEEEEEEEEEEEAEEEEEEEEEEEEEEEEEEE<E<EEEEEEEEEEEEEEEEEEEEEE	TRBV11-2*00(458.5),TRBV11-3*00(426.5),TRBV11-1*00(410.5)	TRBD1*00(35),TRBD2*00(35)	TRBJ2-3*00(252.5)		522|535|559|0|13||65.0;521|534|558|0|13||65.0;531|544|568|0|13||65.0	18|25|36|20|27||35.0;21|28|48|16|23||35.0	18|41|69|34|57||115.0												TGTGCCAGCAGCTCGATAGCGGGGGCGGCCAGTTCTAGCACAGATACGCAGTATTTT	27								CASSSIAGAASSSTDTQYF		:::::::::0:-4:13:20:-6:1:27:34:2:57:::	TLML_26_	DNA
340	CLONES_TRBTLML-026-_4W_B_DNA_S9_2500000.txt	1793	25	0.000659231	TGTGCCAGCAGCTCGCCCCGGGACAGGAATTTGCAACTAATGAAAAACTGTTTTTT	EEEEEEEEEEEEEEEEEEEEEEEEEEEEEEEEEEEEEEEEEEEEEEEEEEEEEEEE	TRBV5-5*00(510.3)	TRBD1*00(55)	TRBJ1-4*00(253.3)		549|562|585|0|13||65.0	9|20|36|16|27||55.0	17|43|71|30|56||130.0												TGTGCCAGCAGCTCGCCCCGGGACAGGAATTTGCAACTAATGAAAAACTGTTTTTT	36								CASSSPRDR_FATNEKLFF		:::::::::0:-3:13:16:3:-4:27:30:3:56:::	TLML_26_	DNA
341	CLONES_TRBTLML-026-_4W_B_DNA_S9_2500000.txt	1795	25	0.000659231	TGTGCCAGCAGGCCCCCCACTATAGCGGGGGGATCAAGAGATACGCAGTATTTT	EEEEEEEEEEEEEEEEEEEEEEEEEEEEEEEEEEEEEEEEEEEEEEEEEEEEEE	TRBV6-3*00(394),TRBV6-2*00(375.2)	TRBD2*00(35),TRBD1*00(30)	TRBJ2-3*00(220)		516|527|553|0|11||55.0;516|527|553|0|11||55.0	21|28|48|22|29||35.0;0|6|36|11|17||30.0	25|41|69|38|54||80.0												TGTGCCAGCAGGCCCCCCACTATAGCGGGGGGATCAAGAGATACGCAGTATTTT	36								CASRPPTIAGGSRDTQYF		:::::::::0:-6:11:22:-5:-4:29:38:-5:54:::	TLML_26_	DNA
342	CLONES_TRBTLML-026-_4W_B_DNA_S9_2500000.txt	1798	25	0.000659231	TGTGCCAGCCGCCCCCGCGGATAGCGGTGGGCCCCTACAATGAGCAGTTCTTC	EEEEEEEEE7EEEEEEEEEEEEEEEEEEEEEEEEEEEEEEEEEEEEEEEEEEE	TRBV7-2*00(373)	TRBD1*00(35),TRBD2*00(30)	TRBJ2-1*00(236.6)		580|589|617|0|9||45.0	23|30|36|9|16||35.0;21|27|48|21|27||30.0	22|42|70|33|53||100.0												TGTGCCAGCCGCCCCCGCGGATAGCGGTGGGCCCCTACAATGAGCAGTTCTTC	22								CASRPRG*R_GPYNEQFF		:::::::::0:-8:9:9:-11:6:16:33:-2:53:::	TLML_26_	DNA
343	CLONES_TRBTLML-026-_4W_B_DNA_S9_2500000.txt	1800	25	0.000659231	TGCGCCAGCAGCCAAGAATCCGGGGCCAACATCCCGTACGAGCAGTACTTC	EEEEEEEEEEEEEEEEEEEEEEEEEEEEEEEEEEEEEEEEEEEEEEEEEEE	TRBV4-3*00(366.4),TRBV4-2*00(350.4)	TRBD1*00(25),TRBD2*00(25)	TRBJ2-7*00(215)		537|554|574|0|17||85.0;537|554|574|0|17|ST539C|69.0	8|13|36|31|36||25.0;3|8|48|31|36||25.0	24|39|67|36|51||75.0												TGCGCCAGCAGCCAAGAATCCGGGGCCAACATCCCGTACGAGCAGTACTTC	36								CASSQESGANIPYEQYF		:::::::::0:0:17:31:4:-11:36:36:-4:51:::	TLML_26_	DNA
344	CLONES_TRBTLML-026-_4W_B_DNA_S9_2500000.txt	1809	25	0.000659231	TGTGCCAGTAGTATGGAGTCGCTTGGGGGCACAGATACGCAGTATTTT	EEEEEEEEEEEEEEEEEEEEEEEEEEEEEEEEEEEEEEEEEEEEEEEE	TRBV19*00(828)		TRBJ2-3*00(240)		559|573|596|0|14||70.0		21|41|69|28|48||100.0												TGTGCCAGTAGTATGGAGTCGCTTGGGGGCACAGATACGCAGTATTTT	36								CASSMESLGGTDTQYF		:::::::::0:-3:14:::::28:-1:48:::	TLML_26_	DNA
345	CLONES_TRBTLML-026-_4W_B_DNA_S9_2500000.txt	1810	25	0.000659231	TGTGCCAGCAGTGAACTCCGGGACAGGCCGTCCGACGAGCAGTACTTC	EEEEEEEEEEEEEEEEEEEEEEEEEEEEEEEEEEEEEEEEEEEEEEEE	TRBV2*00(913.9)	TRBD1*00(50)	TRBJ2-7*00(214)		518|533|555|0|15||75.0	10|20|36|17|27||50.0	21|39|67|30|48|ST24G|74.0												TGTGCCAGCAGTGAACTCCGGGACAGGCCGTCCGACGAGCAGTACTTC	36								CASSELRDRPSDEQYF		:::::::::0:-2:15:17:2:-4:27:30:-1:48:::	TLML_26_	DNA
346	CLONES_TRBTLML-026-_4W_B_DNA_S9_2500000.txt	1811	25	0.000659231	TGTGCCAGCAGCAACGGGACAGGCCCAAGGAATTCACCCCTCCACTTT	EEEEEEEEEEEEEEEEEEEEEEEEEEEEEEEEEEEEEEAAEAAEEAAE	TRBV21-1*00(437.8)	TRBD1*00(45)	TRBJ1-6*00(156.5)		544|558|581|0|14||70.0	11|20|36|14|23||45.0	27|45|73|30|48||90.0												TGTGCCAGCAGCAACGGGACAGGCCCAAGGAATTCACCCCTCCACTTT	32								CASSNGTGPRNSPLHF		:::::::::0:-3:14:14:1:-4:23:30:-7:48:::	TLML_26_	DNA
347	CLONES_TRBTLML-026-_4W_B_DNA_S9_2500000.txt	1815	25	0.000659231	TGCAGTGCTATCGTTCCGGGACAGGGGGCCGGCTATGGCTACACCTTC	EEEEEEEEEEEEEEEEEEEEEEEEEEEEEEEEEEEEEEEEEEEEEEEE	TRBV20-1*00(236.4)	TRBD1*00(70)	TRBJ1-2*00(217.4)		759|769|793|0|10||50.0	10|24|36|15|29||70.0	24|40|68|32|48||80.0												TGCAGTGCTATCGTTCCGGGACAGGGGGCCGGCTATGGCTACACCTTC	36								CSAIVPGQGAGYGYTF		:::::::::0:-4:10:15:2:0:29:32:-4:48:::	TLML_26_	DNA
348	CLONES_TRBTLML-026-_4W_B_DNA_S9_2500000.txt	1820	25	0.000659231	TGTGCCACCAGCTTGCAAAGAGGCTCTGGAAACACCATATATTTT	EEEEEEEEEEEEEEEEEEEEEEEEEEEEEEEEEEEEEEEEEEEEE	TRBV15*00(1090.1)		TRBJ1-3*00(207)		552|564|589|0|12||60.0		19|42|70|22|45||115.0												TGTGCCACCAGCTTGCAAAGAGGCTCTGGAAACACCATATATTTT	36								CATSLQRGSGNTIYF		:::::::::0:-5:12:::::22:1:45:::	TLML_26_	DNA
350	CLONES_TRBTLML-026-_4W_B_DNA_S9_2500000.txt	1837	25	0.000659231	TGTGCCAGCAGGGGACGGGGATGGACTGAAGCTTTCTTT	EEEEEEAEAAAAAEEAAAEEEEEEEEEEEEEEEEEEEEE	TRBV12-4*00(811),TRBV12-3*00(763)	TRBD1*00(29),TRBD2*00(25)	TRBJ1-1*00(214.3)		530|541|567|0|11||55.0;530|541|567|0|11||55.0	12|21|36|11|20|SA17G|29.0;16|21|48|11|16||25.0	25|40|68|24|39||75.0												TGTGCCAGCAGGGGACGGGGATGGACTGAAGCTTTCTTT	32								CASRGRGWTEAFF		:::::::::0:-6:11:11:0:-3:20:24:-5:39:::	TLML_26_	DNA
351	CLONES_TRBTLML-026-_4W_B_DNA_S9_2500000.txt	1851	25	0.000659231	TGTGCCAGCAGCCAAGCGGAGGGGGGGCAGTTCTTC	EEEEEEEEEEEEEE<EEEEEEEEEEEEEEEEEEEEE	TRBV3-1*00(934)	TRBD1*00(30),TRBD2*00(30)	TRBJ2-1*00(190)		543|559|580|0|16||80.0	17|23|36|19|25||30.0;26|32|48|17|23||30.0	32|42|70|26|36||50.0												TGTGCCAGCAGCCAAGCGGAGGGGGGGCAGTTCTTC	27								CASSQAEGGQFF		:::::::::0:-1:16:19:-5:-1:25:26:-12:36:::	TLML_26_	DNA
352	CLONES_TRBTLML-026-_4W_B_DNA_S9_2500000.txt	1860	24	0.000632861	TGTGCCAGCAGCTTAGCCCGGGTGGTGCTAGCGGGGGGCCAGAGCTCCTACAATGAGCAGTTCTTC	EEEEEEEEEEEEEEEEEEEEEEEEEEEEEEEEEEEEEEEEEEEEEEEEEEEEEEEEEEEEEEEEEE	TRBV11-2*00(631.9)	TRBD2*00(44)	TRBJ2-1*00(172)		522|538|559|0|16||80.0	20|34|48|27|40|DA28|44.0	17|42|70|41|66||125.0												TGTGCCAGCAGCTTAGCCCGGGTGGTGCTAGCGGGGGGCCAGAGCTCCTACAATGAGCAGTTCTTC	36								CASSLARVVLAGGQSSYNEQFF		:::::::::0:-1:16:27:-4:2:40:41:3:66:::	TLML_26_	DNA
353	CLONES_TRBTLML-026-_4W_B_DNA_S9_2500000.txt	1865	24	0.000632861	TGTGCCAGCAGTGACTCGACTAGCGGGGGGGCAGATACGCAGTATTTT	EEEEEEEEEEEEEEEEEEEEEEEEEEEEEEEEEEEEEEEEEEEEEEEE	TRBV6-4*00(969.7)	TRBD2*00(44)	TRBJ2-3*00(183)		518|537|555|0|19||95.0	20|32|48|19|31|SA28G|44.0	24|41|69|31|48||85.0												TGTGCCAGCAGTGACTCGACTAGCGGGGGGGCAGATACGCAGTATTTT	36								CASSDSTSGGADTQYF		:::::::::0:2:19:19:-4:0:31:31:-4:48:::	TLML_26_	DNA
354	CLONES_TRBTLML-026-_4W_B_DNA_S9_2500000.txt	1866	24	0.000632861	TGTGCCAGCAGCTTCGGACTAGCGGGGGACACAGATACGCAGTATTTT	EEEEEEEEEEEEEEEEEEEEEEEEEEEEEEEEEEEEEEEEEEEEEEEE	TRBV5-6*00(320.6),TRBV5-5*00(304.6),TRBV5-7*00(304.6)	TRBD2*00(55)	TRBJ2-3*00(172)		550|564|586|0|14||70.0;549|563|585|0|14||70.0;551|565|587|0|14||70.0	17|28|48|15|26||55.0	22|41|69|29|48||95.0												TGTGCCAGCAGCTTCGGACTAGCGGGGGACACAGATACGCAGTATTTT	36								CASSFGLAGDTDTQYF		:::::::::0:-2:14:15:-1:-4:26:29:-2:48:::	TLML_26_	DNA
355	CLONES_TRBTLML-026-_4W_B_DNA_S9_2500000.txt	1867	24	0.000632861	TGCGCCAGCAGCCAACCCCGAGGGACAGATAACTATGGCTACACCTTC	EEEEEEEEEEEEEEEEEEEEEEEEEEEEEEEEEEEEEEEEEEEEEEEE	TRBV4-3*00(653)	TRBD1*00(35)	TRBJ1-2*00(235)		537|552|574|0|15||75.0	12|19|36|21|28||35.0	21|40|68|29|48||95.0												TGCGCCAGCAGCCAACCCCGAGGGACAGATAACTATGGCTACACCTTC	36								CASSQPRGTDNYGYTF		:::::::::0:-2:15:21:0:-5:28:29:-1:48:::	TLML_26_	DNA
356	CLONES_TRBTLML-026-_4W_B_DNA_S9_2500000.txt	1869	24	0.000632861	TGTGCCAGCAGTTCGAGACGACGGTGGGGCCAACGTCCTGACTTTC	EEEEEEEEEEEEEEEEEEEEEEEEEEEEEEEEEEEEEEEEEEEEEE	TRBV6-4*00(127),TRBV6-5*00(127),TRBV6-6*00(127),TRBV6-1*00(122)		TRBJ2-6*00(250)		518|530|555|0|12||60.0;519|532|556|0|13||65.0;516|529|553|0|13||65.0;516|528|553|0|12||60.0		23|45|73|24|46||110.0												TGTGCCAGCAGTTCGAGACGACGGTGGGGCCAACGTCCTGACTTTC	36								CASSSRRR_GANVLTF		:::::::::0:-5:12:::::24:-3:46:::	TLML_26_	DNA
357	CLONES_TRBTLML-026-_4W_B_DNA_S9_2500000.txt	1873	24	0.000632861	TGTGCCAGCAGCTTGGTCCAGGGGGGGTTCGAGACCCAGTACTTC	EEEEEEEEEEEEEEEEEEEEEEEEEEEEEEEEEEEEEEEEEEEEE	TRBV5-4*00(389.3),TRBV5-8*00(374)	TRBD1*00(35)	TRBJ2-5*00(214.3)		549|565|585|0|16||80.0;551|567|587|0|16||80.0	16|23|36|18|25||35.0	25|40|68|30|45||75.0												TGTGCCAGCAGCTTGGTCCAGGGGGGGTTCGAGACCCAGTACTTC	36								CASSLVQGGFETQYF		:::::::::0:0:16:18:-4:-1:25:30:-5:45:::	TLML_26_	DNA
358	CLONES_TRBTLML-026-_4W_B_DNA_S9_2500000.txt	1874	24	0.000632861	TGTGCCAGCAGCCCATGGGGGGGGGGTTCAGATACGCAGTATTTT	EEEEEEEEEEEEEEEEEEEEEEEEEEEEEEEEEEEEEEEEEEEEE	TRBV9*00(518)	TRBD1*00(25)	TRBJ2-3*00(225.9)		559|571|595|0|12||60.0	18|23|36|16|21||25.0	24|41|69|28|45||85.0												TGTGCCAGCAGCCCATGGGGGGGGGGTTCAGATACGCAGTATTTT	36								CASSPWGGGSDTQYF		:::::::::0:-4:12:16:-6:-1:21:28:-4:45:::	TLML_26_	DNA
359	CLONES_TRBTLML-026-_4W_B_DNA_S9_2500000.txt	1877	24	0.000632861	TGCAGCGCCGCTTACGGACAGGGGCCGCTCGGTGGCTACACCTTC	EEEEEEEEEEEEEEEEEEEEEEEEEEEEEEEEEEEEEEEEEEEEE	TRBV29-1*00(252.2)	TRBD1*00(49)	TRBJ1-2*00(72)		700|707|734|0|7||35.0	13|26|36|15|28|SG22C|49.0	27|40|68|32|45||65.0												TGCAGCGCCGCTTACGGACAGGGGCCGCTCGGTGGCTACACCTTC	36								CSAAYGQGPLGGYTF		:::::::::0:-7:7:15:-1:2:28:32:-7:45:::	TLML_26_	DNA
360	CLONES_TRBTLML-026-_4W_B_DNA_S9_2500000.txt	1880	24	0.000632861	TGCGCCAGCAGCCCAGGGGGGGCCGGGGGAGACCCAGTACTTC	EEEEEEEEEEEEEEEEEEEEEEEEEEEEEEEAEEEEEEEEAEE	TRBV4-3*00(481.1),TRBV4-2*00(465.1)	TRBD1*00(39)	TRBJ2-5*00(140)		537|550|574|0|13||65.0;537|550|574|0|13|ST539C|49.0	16|27|36|13|24|SC23G|39.0	25|40|68|28|43||75.0												TGCGCCAGCAGCCCAGGGGGGGCCGGGGGAGACCCAGTACTTC	32								CASSPGG_PGETQYF		:::::::::0:-4:13:13:-4:3:24:28:-5:43:::	TLML_26_	DNA
361	CLONES_TRBTLML-026-_4W_B_DNA_S9_2500000.txt	1882	24	0.000632861	TGTGCCAGCAGCTTGGACAGCCAGAACACTGAAGCTTTCTTT	EEEEEEEEEEEEEEEEEEEEEEEEEEEEEEEEEEEEEEEEEE	TRBV13*00(525.3)	TRBD1*00(30)	TRBJ1-1*00(233)		567|581|604|0|14||70.0	13|19|36|14|20||30.0	21|40|68|23|42||95.0												TGTGCCAGCAGCTTGGACAGCCAGAACACTGAAGCTTTCTTT	36								CASSLDSQNTEAFF		:::::::::0:-3:14:14:-1:-5:20:23:-1:42:::	TLML_26_	DNA
362	CLONES_TRBTLML-026-_4W_B_DNA_S9_2500000.txt	1883	24	0.000632861	TGTGCCAGCAGCGTAGGAGCAGGGATTGAAAAACTGTTTTTT	EEEEEEEEEEEEEEEEEEEEEEEEEEEEEEEEEEEEEEEEEE	TRBV9*00(447.7)	TRBD1*00(25)	TRBJ1-4*00(218.7)		559|575|595|0|16||80.0	16|21|36|19|24||25.0	27|43|71|26|42||80.0												TGTGCCAGCAGCGTAGGAGCAGGGATTGAAAAACTGTTTTTT	36								CASSVGAGIEKLFF		:::::::::0:0:16:19:-4:-3:24:26:-7:42:::	TLML_26_	DNA
363	CLONES_TRBTLML-026-_4W_B_DNA_S9_2500000.txt	1892	24	0.000632861	TGTGCCTGGAGTGAGGCAGGGAAGGGCGAGCAGTACTTC	EEEEEEEEEEEEEEEEEEEEEEEEEEEEEEEEEEEEEEE	TRBV30*00(549.3)	TRBD1*00(25)	TRBJ2-7*00(194.6)		787|800|821|0|13||65.0	16|21|36|16|21||25.0	26|39|67|26|39||65.0												TGTGCCTGGAGTGAGGCAGGGAAGGGCGAGCAGTACTTC	36								CAWSEAGKGEQYF		:::::::::0:-1:13:16:-4:-3:21:26:-6:39:::	TLML_26_	DNA
364	CLONES_TRBTLML-026-_4W_B_DNA_S9_2500000.txt	1894	24	0.000632861	TGTGCCAGCAGTCCCAGGGGGGATCAGCCCCAGCATTTT	EEEEEEEEEEEEEEEEEEEEEEEEEEEEEEEEEEEEEEE	TRBV3-2*00(874.9)	TRBD1*00(35)	TRBJ1-5*00(220.1)		543|554|580|0|11||55.0	16|23|36|14|21||35.0	25|42|70|22|39||85.0												TGTGCCAGCAGTCCCAGGGGGGATCAGCCCCAGCATTTT	36								CASSPRGDQPQHF		:::::::::0:-6:11:14:-4:-1:21:22:-5:39:::	TLML_26_	DNA
365	CLONES_TRBTLML-026-_4W_B_DNA_S9_2500000.txt	1895	24	0.000632861	TGTGCCAGCAGCCAGGCGGTCCTGGGTGAAGCTTTCTTT	EEEEEEEEEEEEEEEEEEEEEEEEEEEEEEEEEEEEEEE	TRBV5-4*00(1038)		TRBJ1-1*00(106)		549|561|585|0|12||60.0		27|40|68|26|39||65.0												TGTGCCAGCAGCCAGGCGGTCCTGGGTGAAGCTTTCTTT	36								CASSQAVLGEAFF		:::::::::0:-4:12:::::26:-7:39:::	TLML_26_	DNA
366	CLONES_TRBTLML-026-_4W_B_DNA_S9_2500000.txt	1902	24	0.000632861	TGTGCCAGCAGTACAGGCAATCAGCCCCAGCATTTT	EEEEEEEEEEEEEEEEEEEEEEEEEEEEEEEEEEEE	TRBV25-1*00(178.5)		TRBJ1-5*00(224)		551|563|588|0|12||60.0		22|42|70|16|36||100.0												TGTGCCAGCAGTACAGGCAATCAGCCCCAGCATTTT	36								CASSTGNQPQHF		:::::::::0:-5:12:::::16:-2:36:::	TLML_26_	DNA
367	CLONES_TRBTLML-026-_4W_B_DNA_S9_2500000.txt	1908	24	0.000632861	TGTGCCAGCAGGCCACTTCCCCTACACCTTC	EEEEEEEEEEEEEEEEEEEEEEEEEEEEEEE	TRBV14*00(307.6)		TRBJ1-2*00(190)		516|527|553|0|11||55.0		30|40|68|21|31||50.0												TGTGCCAGCAGGCCACTTCCCCTACACCTTC	36								CASRP_FPYTF		:::::::::0:-6:11:::::21:-10:31:::	TLML_26_	DNA
368	CLONES_TRBTLML-026-_4W_B_DNA_S9_2500000.txt	1921	23	0.000606492	TGTGCCAGCAGCTTAAGGGTGACTAGCGGCTCCTACGAGCAGTACTTC	EEEEEEEEEEEEEEEEEEEEEEEEEEEEEEEEEEEEEEEEEEEEEEEE	TRBV13*00(207)	TRBD2*00(40)	TRBJ2-7*00(238.6)		567|582|604|0|15||75.0	18|26|48|20|28||40.0	19|39|67|28|48||100.0												TGTGCCAGCAGCTTAAGGGTGACTAGCGGCTCCTACGAGCAGTACTTC	36								CASSLRVTSGSYEQYF		:::::::::0:-2:15:20:-2:-6:28:28:1:48:::	TLML_26_	DNA
369	CLONES_TRBTLML-026-_4W_B_DNA_S9_2500000.txt	1924	23	0.000606492	TGTGCCAGCAGTGGCAGCATTGGGGGACATCAGCCCCAGCATTTT	EEEEEEEEEEEEEEEEEEEEEEEEEEEEEEEEEEEEEEEEEEEEE	TRBV6-5*00(212.3),TRBV6-1*00(185.5)	TRBD1*00(25),TRBD2*00(25)	TRBJ1-5*00(225)		519|531|556|0|12||60.0;516|529|553|0|13||65.0	12|17|36|23|28||25.0;16|21|48|23|28||25.0	25|42|70|28|45||85.0												TGTGCCAGCAGTGGCAGCATTGGGGGACATCAGCCCCAGCATTTT	36								CASSGSIGGHQPQHF		:::::::::0:-5:12:23:0:-7:28:28:-5:45:::	TLML_26_	DNA
370	CLONES_TRBTLML-026-_4W_B_DNA_S9_2500000.txt	1925	23	0.000606492	TGTGCCAGCAGCCAAGCCGCCGGGAAGCACTATGGCTACACCTTC	EEEEEEEEEEEEEEEEEEEEEEEEEEEEEEEEEEEEEEEEEEEEE	TRBV3-1*00(721.5)	TRBD1*00(30),TRBD2*00(30)	TRBJ1-2*00(225)		543|559|580|0|16||80.0	10|16|36|19|25||30.0;14|20|48|19|25||30.0	23|40|68|28|45||85.0												TGTGCCAGCAGCCAAGCCGCCGGGAAGCACTATGGCTACACCTTC	36								CASSQAAGKHYGYTF		:::::::::0:-1:16:19:2:-8:25:28:-3:45:::	TLML_26_	DNA
371	CLONES_TRBTLML-026-_4W_B_DNA_S9_2500000.txt	1926	23	0.000606492	TGCGCCAGCAGCCAAGAACCCCTCTATAATTCACCCCTCCACTTT	EEEEEEEEEEEEEEEEEEEEEEEEEEEEEEEEEEEEEEEEEEEEE	TRBV4-1*00(622.4)	TRBD1*00(25)	TRBJ1-6*00(224)		537|554|574|0|17||85.0	2|7|36|18|23||25.0	23|45|73|23|45||110.0												TGCGCCAGCAGCCAAGAACCCCTCTATAATTCACCCCTCCACTTT	36								CASSQEPLYNSPLHF		:::::::::0:0:17:18:10:-17:23:23:-3:45:::	TLML_26_	DNA
372	CLONES_TRBTLML-026-_4W_B_DNA_S9_2500000.txt	1938	23	0.000606492	TGCGCCAGCAGCCAAGGACAGGGCACCTACGAGCAGTACTTC	EEEEEEEEEEEEEEEEEEEEEEEEEEEEEEEEEEEEEEEEEE	TRBV4-3*00(640.2),TRBV4-2*00(565.2)	TRBD1*00(35)	TRBJ2-7*00(225)		537|553|574|0|16||80.0;537|553|574|0|16|ST539C|64.0	14|21|36|16|23||35.0	22|39|67|25|42||85.0												TGCGCCAGCAGCCAAGGACAGGGCACCTACGAGCAGTACTTC	36								CASSQGQGTYEQYF		:::::::::0:-1:16:16:-2:-3:23:25:-2:42:::	TLML_26_	DNA
373	CLONES_TRBTLML-026-_4W_B_DNA_S9_2500000.txt	1950	23	0.000606492	TGTGCCAGCAGCGTAGCCGAGGGGGGGACAGTCACCTTC	EEEEEEEEEEEEEEEEEEEEEEEEEEEEEEEEEEEEEEE	TRBV9*00(97)	TRBD1*00(35)	TRBJ1-2*00(174.3)		559|576|595|0|17||85.0	12|19|36|24|31||35.0	33|40|68|32|39||35.0												TGTGCCAGCAGCGTAGCCGAGGGGGGGACAGTCACCTTC	36								CASSVAEGGTVTF		:::::::::0:1:17:24:0:-5:31:32:-13:39:::	TLML_26_	DNA
374	CLONES_TRBTLML-026-_4W_B_DNA_S9_2500000.txt	1961	23	0.000606492	TGTGCCAGCACTGGACTAGCGGTTGAGCAGTTCTTC	EEEEEEEEEEEEEEEEEEEEEEEEEEEEEEEEEEEE	TRBV12-3*00(246.3),TRBV12-4*00(246.3)	TRBD2*00(50)	TRBJ2-1*00(205)		530|540|567|0|10||50.0;530|540|567|0|10||50.0	17|27|48|12|22||50.0	29|42|70|23|36||65.0												TGTGCCAGCACTGGACTAGCGGTTGAGCAGTTCTTC	36								CASTGLAVEQFF		:::::::::0:-7:10:12:-1:-5:22:23:-9:36:::	TLML_26_	DNA
375	CLONES_TRBTLML-026-_4W_B_DNA_S9_2500000.txt	1972	22	0.000580123	TGTGCCAGCAGTTACATCGAGCGAGACAGCCAACTAATGAAAAACTGTTTTTT	EEEEEEEEEEEEEEEEEEEEEEEEEEEEEEEEEEEEEEEEEEEEEEEEEEEEE	TRBV6-5*00(461.2)	TRBD1*00(25)	TRBJ1-4*00(196)		519|539|556|0|21|I534A|79.0	14|19|36|24|29||25.0	20|43|71|30|53||115.0												TGTGCCAGCAGTTACATCGAGCGAGACAGCCAACTAATGAAAAACTGTTTTTT	36								CASSYIERD_PTNEKLFF		:::::::::0:3:21:24:-2:-5:29:30:0:53:::	TLML_26_	DNA
376	CLONES_TRBTLML-026-_4W_B_DNA_S9_2500000.txt	1974	22	0.000580123	TGTGCCAGCAGCCCCGATAGCGGGGGGGTCGGCACAGATACGCAGTATTTT	EEEEEEEEEEEEEEEEEEEEEEEEEEEEEEEEEEEEEEEEEEEEEEEEEEE	TRBV7-9*00(592)	TRBD2*00(39)	TRBJ2-3*00(97)		556|568|593|0|12||60.0	21|32|48|17|28|SA28G|39.0	21|41|69|31|51||100.0												TGTGCCAGCAGCCCCGATAGCGGGGGGGTCGGCACAGATACGCAGTATTTT	36								CASSPDSGGVGTDTQYF		:::::::::0:-5:12:17:-5:0:28:31:-1:51:::	TLML_26_	DNA
377	CLONES_TRBTLML-026-_4W_B_DNA_S9_2500000.txt	1979	22	0.000580123	TGTGCCAGCACCAACCCCACGGGGGGGTTCCGTCTCGAGCAGTACTTC	EEEEEEEEEEEEEEEEEEEEEEEEEEEEEEEEEEEEEEEEEEEEEEEE	TRBV6-2*00(181.3),TRBV6-3*00(181.3),TRBV6-5*00(181.3),TRBV6-1*00(165.3)	TRBD1*00(25)	TRBJ2-7*00(203.5)		516|526|553|0|10||50.0;516|526|553|0|10||50.0;519|529|556|0|10||50.0;516|526|553|0|10||50.0	18|23|36|20|25||25.0	26|39|67|35|48||65.0												TGTGCCAGCACCAACCCCACGGGGGGGTTCCGTCTCGAGCAGTACTTC	36								CASTNPTGGFRLEQYF		:::::::::0:-7:10:20:-6:-1:25:35:-6:48:::	TLML_26_	DNA
378	CLONES_TRBTLML-026-_4W_B_DNA_S9_2500000.txt	1980	22	0.000580123	TGTGCCAGCAGTTGGACAGGGGGCTCCTATAATTCACCCCTCCACTTT	EEEEEEEEEEEEEEEEEEEEEEEEEEEEEEEEEEEEEEEEEEEEEEEE	TRBV7-2*00(520.1)	TRBD1*00(45)	TRBJ1-6*00(269.3)		580|591|617|0|11||55.0	13|22|36|13|22||45.0	19|45|73|22|48||130.0												TGTGCCAGCAGTTGGACAGGGGGCTCCTATAATTCACCCCTCCACTTT	36								CASSWTGGSYNSPLHF		:::::::::0:-6:11:13:-1:-2:22:22:1:48:::	TLML_26_	DNA
379	CLONES_TRBTLML-026-_4W_B_DNA_S9_2500000.txt	1984	22	0.000580123	TGTGCCAGTACCATGAATTCCCTCAGAGGAGAGACCCAGTACTTC	EEEEEEEEEEEEEEEEEEEEEEEEEEEEEEEEEEEEEEEEEEEEE	TRBV19*00(192.5)	TRBD2*00(25)	TRBJ2-5*00(212)		559|569|596|0|10||50.0	0|5|48|19|24||25.0	24|40|68|29|45||80.0												TGTGCCAGTACCATGAATTCCCTCAGAGGAGAGACCCAGTACTTC	36								CASTMNSLRGETQYF		:::::::::0:-7:10:19:16:-27:24:29:-4:45:::	TLML_26_	DNA
380	CLONES_TRBTLML-026-_4W_B_DNA_S9_2500000.txt	1985	22	0.000580123	TGTGCCAGTAGTATCATCCACGGATACACCGGGGAGCTGTTTTTT	EEEEEEEEEEEEEEEEEEEEEEEEEEEEEEEEEEEEEEEEEEEEE	TRBV19*00(855.6)		TRBJ2-2*00(240)		559|573|596|0|14||70.0		23|43|71|25|45||100.0												TGTGCCAGTAGTATCATCCACGGATACACCGGGGAGCTGTTTTTT	36								CASSIIHGYTGELFF		:::::::::0:-3:14:::::25:-3:45:::	TLML_26_	DNA
381	CLONES_TRBTLML-026-_4W_B_DNA_S9_2500000.txt	1986	22	0.000580123	TGTGCCAGCAGCTTGGGACAGGGCAATGGAAACACCATATATTTT	EEEEEEEEEEEEEEEEEEEEEEEEEEEEEEEEEEEEEEEEEEEEE	TRBV5-4*00(95),TRBV5-8*00(94)	TRBD1*00(35)	TRBJ1-3*00(235)		549|565|585|0|16||80.0;551|567|587|0|16||80.0	14|21|36|16|23||35.0	23|42|70|26|45||95.0												TGTGCCAGCAGCTTGGGACAGGGCAATGGAAACACCATATATTTT	36								CASSLGQGNGNTIYF		:::::::::0:0:16:16:-2:-3:23:26:-3:45:::	TLML_26_	DNA
382	CLONES_TRBTLML-026-_4W_B_DNA_S9_2500000.txt	1989	22	0.000580123	TGCGCCAGCAGCCACCGGGCCAACAGGGAGACTGAAGCTTTCTTT	EEEEEEEEEEEEEEEEEEEEEEEEEEEEEEEEEEEEEEEEEEEEE	TRBV4-1*00(270.5)	TRBD1*00(30)	TRBJ1-1*00(215)		537|551|574|0|14||70.0	15|21|36|22|28||30.0	25|40|68|30|45||75.0												TGCGCCAGCAGCCACCGGGCCAACAGGGAGACTGAAGCTTTCTTT	36								CASSHRANRETEAFF		:::::::::0:-3:14:22:-3:-3:28:30:-5:45:::	TLML_26_	DNA
383	CLONES_TRBTLML-026-_4W_B_DNA_S9_2500000.txt	1998	22	0.000580123	TGTGCCAGTAGTACCAGGGCCCATAATGAAAAACTGTTTTTT	EEEEEEEEEEEEEEEEEEEEEEEEEEEEEEEEEEEEEEEEEE	TRBV19*00(401.7)	TRBD2*00(35)	TRBJ1-4*00(234.3)		559|572|596|0|13||65.0	28|35|48|15|22||35.0	24|43|71|23|42||95.0												TGTGCCAGTAGTACCAGGGCCCATAATGAAAAACTGTTTTTT	36								CASSTRAHNEKLFF		:::::::::0:-4:13:15:-12:3:22:23:-4:42:::	TLML_26_	DNA
384	CLONES_TRBTLML-026-_4W_B_DNA_S9_2500000.txt	1999	22	0.000580123	TGCGCCAGCAGCGAGGGACAGCTTTGGGATGAGCAGTTCTTC	EEEEEEEEEEEEEEEEEEEEEEEEEEEEEEEEEEEEEEEEEE	TRBV5-1*00(347.2)	TRBD1*00(35)	TRBJ2-1*00(210)		554|566|590|0|12||60.0	12|19|36|14|21||35.0	28|42|70|28|42||70.0												TGCGCCAGCAGCGAGGGACAGCTTTGGGATGAGCAGTTCTTC	36								CASSEGQLWDEQFF		:::::::::0:-4:12:14:0:-5:21:28:-8:42:::	TLML_26_	DNA
385	CLONES_TRBTLML-026-_4W_B_DNA_S9_2500000.txt	2007	22	0.000580123	TGTGCCAGCAGCCTTCGGGGCCAAGAGACCCAGTACTTC	EEEEEEEEEEEEEEEEEEEEEEEEEEEEEEEEEEEEEEE	TRBV3-1*00(661.2)		TRBJ2-5*00(235)		543|556|580|0|13||65.0		21|40|68|20|39||95.0												TGTGCCAGCAGCCTTCGGGGCCAAGAGACCCAGTACTTC	36								CASSLRGQETQYF		:::::::::0:-4:13:::::20:-1:39:::	TLML_26_	DNA
386	CLONES_TRBTLML-026-_4W_B_DNA_S9_2500000.txt	2016	22	0.000580123	TGTGCCAGCAGCCCGCCGGGACGAGCAGTACTTC	EEEEEEEEEEEEEEEEEEEEEEEEEEEEEEEEEE	TRBV7-3*00(1209.8)	TRBD1*00(25),TRBD2*00(25)	TRBJ2-7*00(142)		540|552|577|0|12||60.0	10|15|36|15|20||25.0;14|19|48|15|20||25.0	25|39|67|20|34||70.0												TGTGCCAGCAGCCCGCCGGGACGAGCAGTACTTC	36								CASSPP_DEQYF		:::::::::0:-5:12:15:2:-9:20:20:-5:34:::	TLML_26_	DNA
387	CLONES_TRBTLML-026-_4W_B_DNA_S9_2500000.txt	2024	21	0.000553754	TGTATCTCTGTGCCAGAAGCTTAGTCCTCCAGGGTCTCCAAGAGACCCAGTACTTC	EEEEEEEEEEEEEEEEEEEEEEEEEEEEEEEEEEEEEEEEEEEEEEEEEEEEEEEE	TRBV7-5*00(498)	TRBD1*00(25),TRBD2*00(25)	TRBJ2-5*00(154.2)		548|572|592|0|24||120.0	16|21|36|29|34||25.0;1|6|48|25|30||25.0	21|40|68|37|56||95.0												TGTATCTCTGTGCCAGAAGCTTAGTCCTCCAGGGTCTCCAAGAGACCCAGTACTTC	36								CISVPEA*S_QGLQETQYF		:::::::::0:0:24:29:-4:-3:34:37:-1:56:::	TLML_26_	DNA
388	CLONES_TRBTLML-026-_4W_B_DNA_S9_2500000.txt	2025	21	0.000553754	TGCGCCAGCAGCCAAGATGTGACAGGGGGGCGAAACACCGGGGAGCTGTTTTTT	JNJNNNNNNNNNJNNNNNNNNENJENNNNNNNNENENEEEEEEEEEEEEEEEEE	TRBV4-1*00(770.2)	TRBD1*00(45)	TRBJ2-2*00(245)		537|555|574|0|18||90.0	14|23|36|20|29||45.0	22|43|71|33|54||105.0												TGCGCCAGCAGCCAAGATGTGACAGGGGGGCGAAACACCGGGGAGCTGTTTTTT	36								CASSQDVTGGRNTGELFF		:::::::::0:1:18:20:-2:-1:29:33:-2:54:::	TLML_26_	DNA
389	CLONES_TRBTLML-026-_4W_B_DNA_S9_2500000.txt	2028	21	0.000553754	TGTGCCAGCAGCTCCGGACAGGGAGGGCGAACACCGGGGAGCTGTTTTTT	EEEEEEEEEEEEEEAEEEEEEEEEEEEEEEEEEEEEEEAAEEEEEEEEEE	TRBV7-6*00(571),TRBV7-7*00(507)	TRBD1*00(40)	TRBJ2-2*00(256.6)		576|589|613|0|13||65.0;585|598|622|0|13||65.0	13|21|36|15|23||40.0	19|43|71|26|50||120.0												TGTGCCAGCAGCTCCGGACAGGGAGGGCGAACACCGGGGAGCTGTTTTTT	32								CASSSGQG_ANTGELFF		:::::::::0:-4:13:15:-1:-3:23:26:1:50:::	TLML_26_	DNA
390	CLONES_TRBTLML-026-_4W_B_DNA_S9_2500000.txt	2030	21	0.000553754	TGTGCCAGCAGCTTACTTGGGCAGGGACTTCAAAGAGACCCAGTACTTC	EEEEEEEEEEEEEEEEEEEEEEEEEEEEEEEEEEEEEEEEEEEEEEEEE	TRBV7-9*00(1190.6)	TRBD2*00(30)	TRBJ2-5*00(144)		556|571|593|0|15||75.0	16|22|48|23|29||30.0	23|40|68|32|49||85.0												TGTGCCAGCAGCTTACTTGGGCAGGGACTTCAAAGAGACCCAGTACTTC	36								CASSLLGQ_DFKETQYF		:::::::::0:-2:15:23:0:-10:29:32:-3:49:::	TLML_26_	DNA
391	CLONES_TRBTLML-026-_4W_B_DNA_S9_2500000.txt	2035	21	0.000553754	TGTGCCAGCAGCGTAGGGGACAGGCGTCAGCTATGGCTACACCTTC	EEEEEEEEEEEEEEEEEEEEEEEEEEEEEEEEEEEEEEEEEEEEEE	TRBV9*00(229)	TRBD1*00(40)	TRBJ1-2*00(220)		559|575|595|0|16||80.0	12|20|36|16|24||40.0	24|40|68|30|46||80.0												TGTGCCAGCAGCGTAGGGGACAGGCGTCAGCTATGGCTACACCTTC	36								CASSVGDR_VSYGYTF		:::::::::0:0:16:16:0:-4:24:30:-4:46:::	TLML_26_	DNA
392	CLONES_TRBTLML-026-_4W_B_DNA_S9_2500000.txt	2042	21	0.000553754	TGTGCCAGCAGTGGGACAGCTCCTTTTGATGAGACCCAGTACTTC	EEEEEEEEEEEEEEEEEEEEEEEEEEEEEEEEEEEEEEEEEEEEE	TRBV12-3*00(164),TRBV12-4*00(164)	TRBD1*00(35)	TRBJ2-5*00(215)		530|542|567|0|12||60.0;530|542|567|0|12||60.0	12|19|36|12|19||35.0	25|40|68|30|45||75.0												TGTGCCAGCAGTGGGACAGCTCCTTTTGATGAGACCCAGTACTTC	36								CASSGTAPFDETQYF		:::::::::0:-5:12:12:0:-5:19:30:-5:45:::	TLML_26_	DNA
393	CLONES_TRBTLML-026-_4W_B_DNA_S9_2500000.txt	2043	21	0.000553754	TGTGCCAGCAGCTGGGGTGATCTCGGGGACGATGAGCAGTTCTTC	EEEEEEEEEEEEEEEEEEEEEEEEEEEEEEEEEEEEEEEEEEEEE	TRBV7-3*00(907.8)	TRBD1*00(25),TRBD2*00(25)	TRBJ2-1*00(210)		540|553|577|0|13||65.0	12|17|36|25|30||25.0;16|21|48|25|30||25.0	28|42|70|31|45||70.0												TGTGCCAGCAGCTGGGGTGATCTCGGGGACGATGAGCAGTTCTTC	36								CASSWGDLGDDEQFF		:::::::::0:-4:13:25:0:-7:30:31:-8:45:::	TLML_26_	DNA
394	CLONES_TRBTLML-026-_4W_B_DNA_S9_2500000.txt	2057	21	0.000553754	TGTGCCAGCAGTTTATCGCGGTTCACAGATACGCAGTATTTT	EEEEEEEEEEEEEEEEEEEEEEEEEEEEEEEEEEEEEEEEEE	TRBV27*00(1019.2)		TRBJ2-3*00(143)		556|574|593|0|18||90.0		22|41|69|23|42||95.0												TGTGCCAGCAGTTTATCGCGGTTCACAGATACGCAGTATTTT	36								CASSLSRFTDTQYF		:::::::::0:1:18:::::23:-2:42:::	TLML_26_	DNA
395	CLONES_TRBTLML-026-_4W_B_DNA_S9_2500000.txt	2058	21	0.000553754	TGTGCCAGCAGCACCGACAGCTACACCGGGGAGCTGTTTTTT	EEEEEEEEEEEEEEEEEEEEEEEEEEEEEEEEEEEEEEEEEE	TRBV5-4*00(360.8),TRBV5-8*00(344.8)	TRBD1*00(25)	TRBJ2-2*00(240.8)		549|561|585|0|12||60.0;551|563|587|0|12||60.0	14|19|36|15|20||25.0	23|43|71|22|42||100.0												TGTGCCAGCAGCACCGACAGCTACACCGGGGAGCTGTTTTTT	36								CASSTDSYTGELFF		:::::::::0:-4:12:15:-2:-5:20:22:-3:42:::	TLML_26_	DNA
396	CLONES_TRBTLML-026-_4W_B_DNA_S9_2500000.txt	2060	21	0.000553754	TGCAGTGCTTCGAGAAGCGGGATCACAGATAAGCAGTATTTT	EEEEEEEEEEEEEEEEEEEEEEEEEEEEEEEEEEEEEEEEEE	TRBV20-1*00(428.5)	TRBD2*00(35)	TRBJ2-3*00(106)		759|768|793|0|9||45.0	22|29|48|15|22||35.0	22|41|69|23|42|SC30A|79.0												TGCAGTGCTTCGAGAAGCGGGATCACAGATAAGCAGTATTTT	36								CSASRSGITDKQYF		:::::::::0:-5:9:15:-6:-3:22:23:-2:42:::	TLML_26_	DNA
397	CLONES_TRBTLML-026-_4W_B_DNA_S9_2500000.txt	2065	21	0.000553754	TGTGCTAGCAGCTCCGGACAGAACCTACGAGCAGTACTTC	EEEEEEEEEEEEEEEEEEEEEEEEEEEEEEEEEEEEEEEE	TRBV7-7*00(725.2),TRBV7-6*00(645.2)	TRBD1*00(30)	TRBJ2-7*00(225)		585|598|622|0|13|SC590T|49.0;576|589|613|0|13|SC581T|49.0	13|19|36|15|21||30.0	22|39|67|23|40||85.0												TGTGCTAGCAGCTCCGGACAGAACCTACGAGCAGTACTTC	36								CASSSGQ_TYEQYF		:::::::::0:-4:13:15:-1:-5:21:23:-2:40:::	TLML_26_	DNA
398	CLONES_TRBTLML-026-_4W_B_DNA_S9_2500000.txt	2073	21	0.000553754	TGCAGTGCCAGAAGGGATCGCAATCAGCCCCAGCATTTT	EEEEEEEEEEEEEEEEEEEEAEEEEEEEEEEEEEEEEEE	TRBV20-1*00(519.3)		TRBJ1-5*00(118.3)		759|771|793|0|12|ST767C|44.0		22|42|70|19|39||100.0												TGCAGTGCCAGAAGGGATCGCAATCAGCCCCAGCATTTT	32								CSARRDRNQPQHF		:::::::::0:-2:12:::::19:-2:39:::	TLML_26_	DNA
399	CLONES_TRBTLML-026-_4W_B_DNA_S9_2500000.txt	2086	21	0.000553754	TGTGCCAGCAGCGCAGGACGAACCCAGCATTTT	EEEEEEEEEEEEEEEEEEEEEEEEEEEEEEEEE	TRBV7-2*00(878.5)		TRBJ1-5*00(195)		580|592|617|0|12||60.0		31|42|70|22|33||55.0												TGTGCCAGCAGCGCAGGACGAACCCAGCATTTT	36								CASSAGRTQHF		:::::::::0:-5:12:::::22:-11:33:::	TLML_26_	DNA
400	CLONES_TRBTLML-026-_4W_B_DNA_S9_2500000.txt	2095	20	0.000527384	TGTGCCAGCAGAGCGCCGGGACAGGGGGCGCGAACTGAAGCTTTCTTTGGACAAGGCACCAGACTCACAGTTGTAGGTAAGACATTTTTCAGGTTCTTTTGCAGATCCGTCACAGGGAAAAGTGGGTCCACAGTGTCCCTTTTAGAGTGGCTATATTCTTATGTGCTAACTATGGCTACACCTTC	EEEEEEEEEEEEEEEEEEEEEEEEEEEEEEEEEEEEEEEEEEEEEEEEEEEEEEEEEEEEEEEEEEEEEEEEEEEEEEEEEEEEEEEEEEEEEEEEEEEEEEEEEEEEEEEEEEEEEEEEEEEEEEEEEEEEEEEEEEEEEEEEEEEEEEEEEEEEEEEEEEEEEEEEEEEEEEEEEEEEEEEEE	TRBV28*00(302)	TRBD1*00(80)	TRBJ1-2*00(244.1),TRBJ1-1*00(215)		564|575|601|0|11||55.0	10|26|36|15|31||80.0	19|40|68|164|185||105.0;36|40|68|181|185|ST39C|4.0												TGTGCCAGCAGAGCGCCGGGACAGGGGGCGCGAACTGAAGCTTTCTTTGGACAAGGCACCAGACTCACAGTTGTAGGTAAGACATTTTTCAGGTTCTTTTGCAGATCCGTCACAGGGAAAAGTGGGTCCACAGTGTCCCTTTTAGAGTGGCTATATTCTTATGTGCTAACTATGGCTACACCTTC	36								CASRAPGQGARTEAFFGQGTRLTVVGKTFFR_LLQIRHREKWVHSVPFRVAIFLCANYGYTF		:::::::::0:-6:11:15:2:2:31:164:1:185:::	TLML_26_	DNA
401	CLONES_TRBTLML-026-_4W_B_DNA_S9_2500000.txt	2101	20	0.000527384	TGTGCCAGCAGTGGGGGAGGGGAAATCGTTTGGAATTCACCCCTCCACTTT	EEEEEEEEEEEEEEEEEEEEEEEEEEEEEEEEEEEEEEEEEEEEEEEEEEE	TRBV6-4*00(612.2)	TRBD2*00(35)	TRBJ1-6*00(228.3)		518|531|555|0|13||65.0	25|32|48|14|21||35.0	27|45|73|33|51||90.0												TGTGCCAGCAGTGGGGGAGGGGAAATCGTTTGGAATTCACCCCTCCACTTT	36								CASSGGGEIVWNSPLHF		:::::::::0:-4:13:14:-9:0:21:33:-7:51:::	TLML_26_	DNA
402	CLONES_TRBTLML-026-_4W_B_DNA_S9_2500000.txt	2102	20	0.000527384	TGTGCCAGCAGCCGGTCTCAGGGGGGAGTATAAACCGGGGAGCTGTTTTTT	EEEEEEEEEEEEEEEEEEEEEEEEEEEEEEEEEEEEEEEEEEEEEEEEEEE	TRBV14*00(98)	TRBD1*00(35)	TRBJ2-2*00(230)		516|529|553|0|13||65.0	16|23|36|18|25||35.0	25|43|71|33|51||90.0												TGTGCCAGCAGCCGGTCTCAGGGGGGAGTATAAACCGGGGAGCTGTTTTTT	36								CASSRSQGGV*TGELFF		:::::::::0:-4:13:18:-4:-1:25:33:-5:51:::	TLML_26_	DNA
403	CLONES_TRBTLML-026-_4W_B_DNA_S9_2500000.txt	2104	20	0.000527384	TGTGCCAGAAGCTTGGTTCCCCCGTGCGGGACCCTACGAGCAGTACTTC	EEEEEEEEEEEEEEEEEEEEEEEEEEEEEEEEEEEEEEEEEEEEEEEEE	TRBV5-3*00(701.2)	TRBD1*00(30),TRBD2*00(30)	TRBJ2-7*00(182.9)		551|567|587|0|16||80.0	11|17|36|26|32||30.0;15|21|48|26|32||30.0	22|39|67|32|49||85.0												TGTGCCAGAAGCTTGGTTCCCCCGTGCGGGACCCTACGAGCAGTACTTC	36								CARSLVPP_AGPYEQYF		:::::::::0:0:16:26:1:-7:32:32:-2:49:::	TLML_26_	DNA
404	CLONES_TRBTLML-026-_4W_B_DNA_S9_2500000.txt	2108	20	0.000527384	TGTGCCAGCAGCGAAGGGGGAAACACTCTGGAAACACCATATATTTT	EEEEEEEEEEEEEEEEEAEEEEEEEEEEEEEEEEEEEEEEEEEEEEE	TRBV11-3*00(774.4)	TRBD1*00(30)	TRBJ1-3*00(250)		521|533|558|0|12||60.0	17|23|36|14|20||30.0	20|42|70|25|47||110.0												TGTGCCAGCAGCGAAGGGGGAAACACTCTGGAAACACCATATATTTT	32								CASSEGGN_SGNTIYF		:::::::::0:-5:12:14:-5:-1:20:25:0:47:::	TLML_26_	DNA
405	CLONES_TRBTLML-026-_4W_B_DNA_S9_2500000.txt	2112	20	0.000527384	TGCAGTGCTAGAGTCAGGGACAGTCTGCAATCAGCCCCAGCATTTT	EEEEEEEEEEEEEEEEEEEEEEEEEEEEEEEEEEEEEEEEEEEEEE	TRBV20-1*00(781.8)	TRBD1*00(35)	TRBJ1-5*00(240)		759|772|793|0|13||65.0	12|19|36|16|23||35.0	22|42|70|26|46||100.0												TGCAGTGCTAGAGTCAGGGACAGTCTGCAATCAGCCCCAGCATTTT	36								CSARVRDS_CNQPQHF		:::::::::0:-1:13:16:0:-5:23:26:-2:46:::	TLML_26_	DNA
406	CLONES_TRBTLML-026-_4W_B_DNA_S9_2500000.txt	2115	20	0.000527384	TGTGCCAGCAGTCACCGGACAGGGGCAATCAGCCCCAGCATTTT	EEEEEEEEEEEEEEEEEEEEEEEEEEEEEEEEEEEEEEEEEEEE	TRBV27*00(551.2)	TRBD1*00(40)	TRBJ1-5*00(240)		556|568|593|0|12||60.0	13|21|36|16|24||40.0	22|42|70|24|44||100.0												TGTGCCAGCAGTCACCGGACAGGGGCAATCAGCCCCAGCATTTT	36								CASSHRT_GNQPQHF		:::::::::0:-5:12:16:-1:-3:24:24:-2:44:::	TLML_26_	DNA
407	CLONES_TRBTLML-026-_4W_B_DNA_S9_2500000.txt	2116	20	0.000527384	TGTGCCAGCAGTGACTCGGAGGGGATGGTACTGAAGCTTTCTTT	EEEEEEEEEEEEEEEEEEEEEEEEEEEEEEEEEEEEEEEEEEEE	TRBV6-4*00(475.3)	TRBD1*00(25),TRBD2*00(25)	TRBJ1-1*00(215)		518|536|555|0|18||90.0	17|22|36|19|24||25.0;27|32|48|18|23||25.0	25|40|68|29|44||75.0												TGTGCCAGCAGTGACTCGGAGGGGATGGTACTGAAGCTTTCTTT	36								CASSDSE_DGTEAFF		:::::::::0:1:18:19:-5:-2:24:29:-5:44:::	TLML_26_	DNA
408	CLONES_TRBTLML-026-_4W_B_DNA_S9_2500000.txt	2128	20	0.000527384	TGCGCCAGCAGCCAAGAGCAGGGGGCGCGTGGCTACACCTTC	EEEEEEEEEEEEEEEEEEEEEEEEEEEEEEEEEEEEEEEEEE	TRBV4-2*00(568.6),TRBV4-3*00(563.6)	TRBD1*00(50)	TRBJ1-2*00(187.6)		537|554|574|0|17|ST539C|69.0;537|554|574|0|17||85.0	16|26|36|18|28||50.0	27|40|68|29|42||65.0												TGCGCCAGCAGCCAAGAGCAGGGGGCGCGTGGCTACACCTTC	36								CASSQEQGARGYTF		:::::::::0:0:17:18:-4:2:28:29:-7:42:::	TLML_26_	DNA
409	CLONES_TRBTLML-026-_4W_B_DNA_S9_2500000.txt	2129	20	0.000527384	TGCAGTGCGGGGCCGGGACAGGGAGAAGAAAAACTGTTTTTT	EEEEEEEEEEEEEEEEEEEEEEEEEEEEEEEEEEEEEEEEEE	TRBV20-1*00(559.3)	TRBD1*00(55)	TRBJ1-4*00(208.8)		759|767|793|0|8||40.0	10|21|36|12|23||55.0	28|43|71|27|42||75.0												TGCAGTGCGGGGCCGGGACAGGGAGAAGAAAAACTGTTTTTT	36								CSAGPGQGEEKLFF		:::::::::0:-6:8:12:2:-3:23:27:-8:42:::	TLML_26_	DNA
410	CLONES_TRBTLML-026-_4W_B_DNA_S9_2500000.txt	2141	20	0.000527384	TGTGCCAGCAGCCTAGCCGATAATTCACCCCTCCACTTT	EEEEEEEEEEEEEEEEEEEEEEEEEEEEEEEEEEEEEEE	TRBV7-6*00(887.8)		TRBJ1-6*00(238.3)		576|593|613|0|17|ST588C|69.0		25|45|73|19|39||100.0												TGTGCCAGCAGCCTAGCCGATAATTCACCCCTCCACTTT	36								CASSLADNSPLHF		:::::::::0:0:17:::::19:-5:39:::	TLML_26_	DNA
411	CLONES_TRBTLML-026-_4W_B_DNA_S9_2500000.txt	2158	20	0.000527384	TGTGCCAGCAGCTCCTCAAGAGACCCAGTACTTC	EEEEEEEEEEEEEEEEEEEEEEAEEEEEEEEEEE	TRBV7-3*00(445.2)		TRBJ2-5*00(229.1),TRBJ2-6*00(207)		540|553|577|0|13||65.0		22|40|68|16|34||90.0;42|45|73|31|34||15.0												TGTGCCAGCAGCTCCTCAAGAGACCCAGTACTTC	32								CASSSS_ETQYF		:::::::::0:-4:13:::::16:-2:34:::	TLML_26_	DNA
412	CLONES_TRBTLML-026-_4W_B_DNA_S9_2500000.txt	2160	20	0.000527384	TGTGCCAGCAGCTTATCCGCTGAAGCTTTCTTT	EEEEEEEEEEEEEEEEEEEEEEEEEEEEEEEEE	TRBV7-9*00(538)		TRBJ1-1*00(210)		556|571|593|0|15||75.0		26|40|68|19|33||70.0												TGTGCCAGCAGCTTATCCGCTGAAGCTTTCTTT	36								CASSLSAEAFF		:::::::::0:-2:15:::::19:-6:33:::	TLML_26_	DNA
413	CLONES_TRBTLML-026-_4W_B_DNA_S9_2500000.txt	2169	19	0.000501015	TGTGCCAGCAGCTTAGACCCGGACTAGCGGGGGGCCGGAACTTCTACAATGAGCAGTTCTTC	EEEEEEEEEEEEEEEEEEEEEEEEEEEEEEEEEEEEEEEEEEEEEEEEEEEEEEEEEEEEEE	TRBV7-4*00(74.6),TRBV11-2*00(67.1)	TRBD2*00(59)	TRBJ2-1*00(238)		545|561|582|0|16||80.0;522|539|559|0|17||85.0	17|34|48|20|36|DA28|59.0	16|42|70|36|62|SG19ASC22T|98.0												TGTGCCAGCAGCTTAGACCCGGACTAGCGGGGGGCCGGAACTTCTACAATGAGCAGTTCTTC	36								CASSLDPD*R_GRNFYNEQFF		:::::::::0:-1:16:20:-1:2:36:36:4:62:::	TLML_26_	DNA
414	CLONES_TRBTLML-026-_4W_B_DNA_S9_2500000.txt	2170	19	0.000501015	TGTGCCAGCAGCTCAAGCACAAAGACTGCCCCTCTGGGGCCAACGTCCTGACTTTC	EEEEEEEEEEEEEEEEEEEEEEEEEEEEEEEEEEEEEEEEEEEEEEEEEEEEEEEE	TRBV11-1*00(1070.1)		TRBJ2-6*00(203)		531|544|568|0|13||65.0		20|45|73|31|56||125.0												TGTGCCAGCAGCTCAAGCACAAAGACTGCCCCTCTGGGGCCAACGTCCTGACTTTC	36								CASSSSTKT_PSGANVLTF		:::::::::0:-4:13:::::31:0:56:::	TLML_26_	DNA
415	CLONES_TRBTLML-026-_4W_B_DNA_S9_2500000.txt	2172	19	0.000501015	TGTGCCAGCAGCCAAGTTAATCGGGTCGGGGGGGGTAAAAATGAGCAGTTCTTC	EEEEEEEEEEEEEEEEEEEEEEEEEEEEEEEEEEEEEEEEEEEEEEEEEEEEEE	TRBV14*00(187)	TRBD1*00(28)	TRBJ2-1*00(215)		516|532|553|0|16||80.0	11|23|36|21|33|SA15TSA17G|28.0	27|42|70|39|54||75.0												TGTGCCAGCAGCCAAGTTAATCGGGTCGGGGGGGGTAAAAATGAGCAGTTCTTC	36								CASSQVNRVGGGKNEQFF		:::::::::0:-1:16:21:1:-1:33:39:-7:54:::	TLML_26_	DNA
416	CLONES_TRBTLML-026-_4W_B_DNA_S9_2500000.txt	2175	19	0.000501015	TGTGCCAGCAGCTCAGGGACAGGGGGCGCTCCCCAAGAGACCCAGTACTTC	EEEEEEEEEEEEEEEEEEEEEEEEEEEEEEEEEEEEEEEEEEEEEEEEEEE	TRBV7-6*00(268),TRBV7-7*00(236)	TRBD1*00(70)	TRBJ2-5*00(234.2),TRBJ2-6*00(218)		576|589|613|0|13||65.0;585|598|622|0|13||65.0	12|26|36|15|29||70.0	21|40|68|32|51||95.0;42|45|73|48|51||15.0												TGTGCCAGCAGCTCAGGGACAGGGGGCGCTCCCCAAGAGACCCAGTACTTC	36								CASSSGTGGAPQETQYF		:::::::::0:-4:13:15:0:2:29:32:-1:51:::	TLML_26_	DNA
417	CLONES_TRBTLML-026-_4W_B_DNA_S9_2500000.txt	2176	19	0.000501015	TGCGCCAGCAGCCGAGGGACTAGCGGGGCTAGCACAGATACGCAGTATTTT	EEEEEEEEEEEEEEEEEEEEEEEEEEEEEEEEEEEEEEEEEEEEEEEEEEE	TRBV4-3*00(728)	TRBD2*00(60)	TRBJ2-3*00(228)		537|550|574|0|13||65.0	16|28|48|15|27||60.0	17|41|69|27|51||120.0												TGCGCCAGCAGCCGAGGGACTAGCGGGGCTAGCACAGATACGCAGTATTTT	36								CASSRGTSGASTDTQYF		:::::::::0:-4:13:15:0:-4:27:27:3:51:::	TLML_26_	DNA
418	CLONES_TRBTLML-026-_4W_B_DNA_S9_2500000.txt	2181	19	0.000501015	TGTGCCAGCAGCCCCGGGACTAGCGGGGGCGCAGATACGCAGTATTTT	EEEEEEEEEEEEEEEEEEEEEEEEEEEEEEEEEEEEEEEEEEEEEEEE	TRBV7-2*00(456.8)	TRBD2*00(75)	TRBJ2-3*00(224.2)		580|592|617|0|12||60.0	13|28|48|12|27||75.0	24|41|69|31|48||85.0												TGTGCCAGCAGCCCCGGGACTAGCGGGGGCGCAGATACGCAGTATTTT	36								CASSPGTSGGADTQYF		:::::::::0:-5:12:12:3:-4:27:31:-4:48:::	TLML_26_	DNA
419	CLONES_TRBTLML-026-_4W_B_DNA_S9_2500000.txt	2182	19	0.000501015	TGCGCCAGCAGCTTGGACCCCGGGACAGCGAACACTGAAGCTTTCTTT	EEEEEEEEEEEEEEEEEEEEEEEEEEEEEEEEEEEEEEEEEEEEEEEE	TRBV5-1*00(206)	TRBD1*00(50)	TRBJ1-1*00(235)		554|570|590|0|16||80.0	9|19|36|18|28||50.0	21|40|68|29|48||95.0												TGCGCCAGCAGCTTGGACCCCGGGACAGCGAACACTGAAGCTTTCTTT	36								CASSLDPGTANTEAFF		:::::::::0:0:16:18:3:-5:28:29:-1:48:::	TLML_26_	DNA
420	CLONES_TRBTLML-026-_4W_B_DNA_S9_2500000.txt	2189	19	0.000501015	TGTGCCACCAGTGCGGGGGTCAATATGAACACTGAAGCTTTCTTT	EEEEEEEEEEEEEEEEEEEEEEEEEEEEEEEEEEEEEEEEEEEEE	TRBV24-1*00(964.6)	TRBD1*00(25)	TRBJ1-1*00(243.3)		559|572|597|0|13||65.0	18|23|36|14|19||25.0	19|40|68|24|45||105.0												TGTGCCACCAGTGCGGGGGTCAATATGAACACTGAAGCTTTCTTT	36								CATSAGVNMNTEAFF		:::::::::0:-5:13:14:-6:-1:19:24:1:45:::	TLML_26_	DNA
421	CLONES_TRBTLML-026-_4W_B_DNA_S9_2500000.txt	2190	19	0.000501015	TGTGCCAGCTCGCTCAGGGGGTTGTTCACAGATACGCAGTATTTT	EEEEEEEEEEEEEEEEEEEEEEEEEEEEEEEEEEEEEEEEEEEEE	TRBV18*00(992)	TRBD1*00(35)	TRBJ2-3*00(235)		702|713|739|0|11||55.0	16|23|36|14|21||35.0	22|41|69|26|45||95.0												TGTGCCAGCTCGCTCAGGGGGTTGTTCACAGATACGCAGTATTTT	36								CASSLRGLFTDTQYF		:::::::::0:-6:11:14:-4:-1:21:26:-2:45:::	TLML_26_	DNA
422	CLONES_TRBTLML-026-_4W_B_DNA_S9_2500000.txt	2191	19	0.000501015	TGTGCCAGCGCCCCTCAACAGGGTTCCGGGTACGAGCAGTACTTC	EEEEEEEEEEEEEEEEEEEEEEEEEEEEEEEEEEEEEEEEEEEEE	TRBV5-4*00(348),TRBV5-8*00(332)	TRBD1*00(30)	TRBJ2-7*00(215)		549|558|585|0|9||45.0;551|560|587|0|9||45.0	15|21|36|17|23||30.0	24|39|67|30|45||75.0												TGTGCCAGCGCCCCTCAACAGGGTTCCGGGTACGAGCAGTACTTC	36								CASAPQQGSGYEQYF		:::::::::0:-7:9:17:-3:-3:23:30:-4:45:::	TLML_26_	DNA
423	CLONES_TRBTLML-026-_4W_B_DNA_S9_2500000.txt	2192	19	0.000501015	TGTGCCAGCAGCTTCGACAGTAGCTATAATTCACCCCTCCACTTT	EEEEEEEEEEEEEEEEEEEEEEEEEEEEEEEEEEEEEEEEEEEEE	TRBV5-4*00(767.8)	TRBD1*00(25)	TRBJ1-6*00(250)		549|563|585|0|14||70.0	14|19|36|15|20||25.0	23|45|73|23|45||110.0												TGTGCCAGCAGCTTCGACAGTAGCTATAATTCACCCCTCCACTTT	36								CASSFDSSYNSPLHF		:::::::::0:-2:14:15:-2:-5:20:23:-3:45:::	TLML_26_	DNA
424	CLONES_TRBTLML-026-_4W_B_DNA_S9_2500000.txt	2193	19	0.000501015	TGTGCCAGCAGCCACGGGACAGTTCCCTACAATGAGCAGTTCTTC	EEEEEEEEEEEEEEEEEEEEEEEEEEEEEEEEEEEEEEEEEEEEE	TRBV7-6*00(1105.1)	TRBD1*00(40)	TRBJ2-1*00(192)		576|588|613|0|12||60.0	11|19|36|14|22||40.0	22|42|70|25|45||100.0												TGTGCCAGCAGCCACGGGACAGTTCCCTACAATGAGCAGTTCTTC	36								CASSHGTVPYNEQFF		:::::::::0:-5:12:14:1:-5:22:25:-2:45:::	TLML_26_	DNA
425	CLONES_TRBTLML-026-_4W_B_DNA_S9_2500000.txt	2194	19	0.000501015	TGTGCCAGCAGACGTCTGACAGGGGACGGAAACACCATATATTTT	EEEEEEEEEEEEEEEEEEEEEEEEEEEEEEEEEEEEEEEEEEEEE	TRBV12-3*00(172),TRBV12-4*00(172)	TRBD1*00(40)	TRBJ1-3*00(229.2)		530|541|567|0|11||55.0;530|541|567|0|11||55.0	14|22|36|17|25||40.0	24|42|70|27|45||90.0												TGTGCCAGCAGACGTCTGACAGGGGACGGAAACACCATATATTTT	36								CASRRLTGDGNTIYF		:::::::::0:-6:11:17:-2:-2:25:27:-4:45:::	TLML_26_	DNA
426	CLONES_TRBTLML-026-_4W_B_DNA_S9_2500000.txt	2196	19	0.000501015	TGCGCCAGCAGCCAAGGTGGGCCAAGCACAGATACGCAGTATTTT	EEEEEEEEEEEEEEEEEEEEEEEEEEEEEEEEEEEEEEEEEEEEE	TRBV4-3*00(313.9),TRBV4-2*00(297.9)	TRBD2*00(25)	TRBJ2-3*00(245)		537|553|574|0|16||80.0;537|553|574|0|16|ST539C|64.0	29|34|48|18|23||25.0	20|41|69|24|45||105.0												TGCGCCAGCAGCCAAGGTGGGCCAAGCACAGATACGCAGTATTTT	36								CASSQGGPSTDTQYF		:::::::::0:-1:16:18:-13:2:23:24:0:45:::	TLML_26_	DNA
427	CLONES_TRBTLML-026-_4W_B_DNA_S9_2500000.txt	2198	19	0.000501015	TGTGCCAGCAGTGATATGGGACAGGGCATTGTGGCTACACCTTC	EEEEEEEEEEEEEEEEEEEEEEEEEEEEEEEEEEEEEEEEEEEE	TRBV6-4*00(346.2)	TRBD1*00(45)	TRBJ1-2*00(205)		518|532|555|0|14||70.0	12|21|36|17|26||45.0	27|40|68|31|44||65.0												TGTGCCAGCAGTGATATGGGACAGGGCATTGTGGCTACACCTTC	36								CASSDMG_GHCGYTF		:::::::::0:-3:14:17:0:-3:26:31:-7:44:::	TLML_26_	DNA
428	CLONES_TRBTLML-026-_4W_B_DNA_S9_2500000.txt	2205	19	0.000501015	TGTGCCATCAGTGATTCCGGGACGTCGAGAGGCTACACCTTC	EEEEEEEEEEEEEEEEEEEEEEEEEEEEEEEEEEEEEEEEEE	TRBV10-3*00(1071.5)	TRBD1*00(35),TRBD2*00(35)	TRBJ1-2*00(199.1)		533|547|570|0|14||70.0	10|17|36|16|23||35.0;14|21|48|16|23||35.0	28|40|68|30|42||60.0												TGTGCCATCAGTGATTCCGGGACGTCGAGAGGCTACACCTTC	36								CAISDSGTSRGYTF		:::::::::0:-3:14:16:2:-7:23:30:-8:42:::	TLML_26_	DNA
429	CLONES_TRBTLML-026-_4W_B_DNA_S9_2500000.txt	2207	19	0.000501015	TGTGCCAGCTCACCAGGTGGGGGGTCCTACGAGCAGTACTTC	EEEEEEEEEEEEEEEEEEEEEEEEEEEEEEEEEEEEEEEEEE	TRBV18*00(393.2)	TRBD1*00(25)	TRBJ2-7*00(228.2)		702|717|739|0|15||75.0	18|23|36|18|23||25.0	21|39|67|24|42||90.0												TGTGCCAGCTCACCAGGTGGGGGGTCCTACGAGCAGTACTTC	36								CASSPGGGSYEQYF		:::::::::0:-2:15:18:-6:-1:23:24:-1:42:::	TLML_26_	DNA
430	CLONES_TRBTLML-026-_4W_B_DNA_S9_2500000.txt	2208	19	0.000501015	TGTGCCAGCAGCTCCCGACAGGGCACAGATACGCAGTATTTT	EEEEEEEEEEEEEEEEEEEEEEEEEEEEEEEEEEEEEEEEEE	TRBV7-8*00(491)	TRBD1*00(30)	TRBJ2-3*00(226.2)		567|580|604|0|13||65.0	14|20|36|16|22||30.0	21|41|69|22|42||100.0												TGTGCCAGCAGCTCCCGACAGGGCACAGATACGCAGTATTTT	36								CASSSRQGTDTQYF		:::::::::0:-4:13:16:-2:-4:22:22:-1:42:::	TLML_26_	DNA
431	CLONES_TRBTLML-026-_4W_B_DNA_S9_2500000.txt	2230	19	0.000501015	TGTGCCAGCAGTGAAGCGAACACCGGGGAGCTGTTTTTT	EEEEEEEEEEEEEEEEEEEEEEEEEEEEEEEEEEEEEEE	TRBV6-1*00(128)		TRBJ2-2*00(259.2)		516|534|553|0|18||90.0		19|43|71|15|39||120.0												TGTGCCAGCAGTGAAGCGAACACCGGGGAGCTGTTTTTT	36								CASSEANTGELFF		:::::::::0:1:18:::::15:1:39:::	TLML_26_	DNA
432	CLONES_TRBTLML-026-_4W_B_DNA_S9_2500000.txt	2231	19	0.000501015	TGTGCCAGCAGCCAGGGAGGGTTGGACGAGCAGTACTTC	EEEEEEEEEEEEEEEEEEEEEEEEEEEEEEEEEEEEEEE	TRBV14*00(418.2)	TRBD2*00(35)	TRBJ2-7*00(210)		516|530|553|0|14||70.0	25|32|48|14|21||35.0	25|39|67|25|39||70.0												TGTGCCAGCAGCCAGGGAGGGTTGGACGAGCAGTACTTC	36								CASSQGGLDEQYF		:::::::::0:-3:14:14:-9:0:21:25:-5:39:::	TLML_26_	DNA
433	CLONES_TRBTLML-026-_4W_B_DNA_S9_2500000.txt	2232	19	0.000501015	TGTGCCAGCAGCCAAGAACAGGTCTACGAGCAGTACTTC	EEEEEEEEEEEEEEEEEEEEEEEEEEEEEEEEEEEEEEE	TRBV14*00(247.8)	TRBD1*00(25)	TRBJ2-7*00(220)		516|533|553|0|17||85.0	15|20|36|17|22||25.0	23|39|67|23|39||80.0												TGTGCCAGCAGCCAAGAACAGGTCTACGAGCAGTACTTC	36								CASSQEQVYEQYF		:::::::::0:0:17:17:-3:-4:22:23:-3:39:::	TLML_26_	DNA
434	CLONES_TRBTLML-026-_4W_B_DNA_S9_2500000.txt	2238	19	0.000501015	TGTGCCTGGAGTATGACAGGGCGGGAGCAGTACTTC	EEEEEEEEEEEEEEEEEEEEEEEEEEEEEEEEEEEE	TRBV30*00(681.2)	TRBD1*00(35)	TRBJ2-7*00(157.9)		787|799|821|0|12||60.0	14|21|36|14|21||35.0	27|39|67|24|36||60.0												TGTGCCTGGAGTATGACAGGGCGGGAGCAGTACTTC	36								CAWSMTGREQYF		:::::::::0:-2:12:14:-2:-3:21:24:-7:36:::	TLML_26_	DNA
435	CLONES_TRBTLML-026-_4W_B_DNA_S9_2500000.txt	2241	19	0.000501015	TGCAGTGCTAGGGTTGGCTCCTACGAGCAGTACTTC	EEEEEEEEEEEEEEEEEEEEEEEEEEEEEEEEEEEE	TRBV20-1*00(705.8)		TRBJ2-7*00(240)		759|770|793|0|11||55.0		19|39|67|16|36||100.0												TGCAGTGCTAGGGTTGGCTCCTACGAGCAGTACTTC	36								CSARVGSYEQYF		:::::::::0:-3:11:::::16:1:36:::	TLML_26_	DNA
436	CLONES_TRBTLML-026-_4W_B_DNA_S9_2500000.txt	2242	19	0.000501015	TGCAGTGCTAGACGGGGGAGCTATGGCTACACCTTC	EEEEEEEEEEEEEEEEEEEEEEEEEEEEEEEEAAEE	TRBV20-1*00(446.1)	TRBD1*00(25),TRBD2*00(25)	TRBJ1-2*00(203.1)		759|771|793|0|12||60.0	18|23|36|13|18||25.0;25|30|48|15|20||25.0	24|40|68|20|36||80.0												TGCAGTGCTAGACGGGGGAGCTATGGCTACACCTTC	32								CSARRGSYGYTF		:::::::::0:-2:12:13:-6:-1:18:20:-4:36:::	TLML_26_	DNA
437	CLONES_TRBTLML-026-_4W_B_DNA_S9_2500000.txt	2251	19	0.000501015	TGCAGTGCTTACAATAACTATGGCTACACCTTC	EEEEEEEEEEEEEEEEEEEEEEEEEEEEEEEEE	TRBV20-1*00(995.1)		TRBJ1-2*00(224.9)		759|768|793|0|9||45.0		21|40|68|14|33||95.0												TGCAGTGCTTACAATAACTATGGCTACACCTTC	36								CSAYNNYGYTF		:::::::::0:-5:9:::::14:-1:33:::	TLML_26_	DNA
438	CLONES_TRBTLML-026-_4W_B_DNA_S9_2500000.txt	2254	18	0.000474646	TGTGCCAGCAGTTACCACGGGCGAGTTGAAGCTTTCTTTGGACAAGGCACCAGACTCACAGTTGTAGGTAAGACATTTTTCAGGTTCTTTTGCAGATCCGTCACAGGGAAAAGTGGGTCCACAGTGTCCCTTTTAGAGTGGCTATATTCTTATGTGCTAACTATGGCTACACCTTC	EEEEEEEEEEEEEEEEEEEEEEEEEEEEEEEEEEEEEEEEEEEEEEEEEEENNNNNNNNNNNNNNNNNNNNNNNNNNNNNNNNNNNNNNNNNNNNNNNNNEEEEEEEEEEEEEEEEEEEEEEEEEEEEEEEEENNNNNNNNNNNNNNNNNNNNNNNNNNNNNNNNNNNNNNNNNNN	TRBV6-5*00(386.4)	TRBD1*00(30)	TRBJ1-2*00(281.7)		519|534|556|0|15||75.0	6|12|36|124|130||30.0	19|40|68|155|176||105.0												TGTGCCAGCAGTTACCACGGGCGAGTTGAAGCTTTCTTTGGACAAGGCACCAGACTCACAGTTGTAGGTAAGACATTTTTCAGGTTCTTTTGCAGATCCGTCACAGGGAAAAGTGGGTCCACAGTGTCCCTTTTAGAGTGGCTATATTCTTATGTGCTAACTATGGCTACACCTTC	36								CASSYHGRVEAFFGQGTRLTVVGKTFFRF_LQIRHREKWVHSVPFRVAIFLCANYGYTF		:::::::::0:-2:15:124:6:-12:130:155:1:176:::	TLML_26_	DNA
439	CLONES_TRBTLML-026-_4W_B_DNA_S9_2500000.txt	2258	18	0.000474646	TGTGCCAGCAGATCCCGAGGGTACAGGGGCGGGGAGCAATCAGCCCCAGCATTTT	EEEEEEEEEEEEEEEEEEEEEEEEAEEEEEEEEEEEEEEEEEEEEEEEEEEEEEE	TRBV6-3*00(539.7),TRBV6-2*00(533.4)	TRBD1*00(35)	TRBJ1-5*00(245)		516|527|553|0|11||55.0;516|527|553|0|11||55.0	15|22|36|22|29||35.0	21|42|70|34|55||105.0												TGTGCCAGCAGATCCCGAGGGTACAGGGGCGGGGAGCAATCAGCCCCAGCATTTT	32								CASRSRGYR_AGSNQPQHF		:::::::::0:-6:11:22:-3:-2:29:34:-1:55:::	TLML_26_	DNA
440	CLONES_TRBTLML-026-_4W_B_DNA_S9_2500000.txt	2260	18	0.000474646	TGTGCCAGCAGCCCATACTAGCGGGGGTGTTCCCTACAATGAGCAGTTCTTC	EEEEEEEEEEEEEEEEEEEEEEEEEEEEEEEEEEEEEEEEEEEEEEEEEEEE	TRBV7-3*00(243)	TRBD2*00(45)	TRBJ2-1*00(240)		540|552|577|0|12||60.0	19|28|48|16|25||45.0	22|42|70|32|52||100.0												TGTGCCAGCAGCCCATACTAGCGGGGGTGTTCCCTACAATGAGCAGTTCTTC	36								CASSPY*RG_VPYNEQFF		:::::::::0:-5:12:16:-3:-4:25:32:-2:52:::	TLML_26_	DNA
441	CLONES_TRBTLML-026-_4W_B_DNA_S9_2500000.txt	2265	18	0.000474646	TGCAGTGCTAGAGTAGAACAGGGTCCCCTATAATTCACCCCTCCACTTT	EEEEEEEEEEEEEEEEEEEEEEEEEEEEEEEEEEEEEEEEEEEEEEEEE	TRBV20-1*00(632.1)	TRBD1*00(30)	TRBJ1-6*00(255)		759|772|793|0|13||65.0	15|21|36|17|23||30.0	22|45|73|26|49||115.0												TGCAGTGCTAGAGTAGAACAGGGTCCCCTATAATTCACCCCTCCACTTT	36								CSARVEQG_PYNSPLHF		:::::::::0:-1:13:17:-3:-3:23:26:-2:49:::	TLML_26_	DNA
442	CLONES_TRBTLML-026-_4W_B_DNA_S9_2500000.txt	2267	18	0.000474646	TGTGCCAGCAGCTTGCACAGCACAGTTCCCACCGGGGAGCTGTTTTTT	EEEEEEEEEEEEEEEEEEEEEEEEEEEEEEEEEEEEEEEEEEEEEEEE	TRBV5-4*00(377),TRBV5-8*00(361)		TRBJ2-2*00(235)		549|564|585|0|15||75.0;551|566|587|0|15||75.0		24|43|71|29|48||95.0												TGTGCCAGCAGCTTGCACAGCACAGTTCCCACCGGGGAGCTGTTTTTT	36								CASSLHSTVPTGELFF		:::::::::0:-1:15:::::29:-4:48:::	TLML_26_	DNA
443	CLONES_TRBTLML-026-_4W_B_DNA_S9_2500000.txt	2274	18	0.000474646	TGTGCCAGCACCACCGGACAGGCGCTCTAACTATGGCTACACCTTC	EEEEEEEEEEEEEEEEEEEEEEEEEEEEEEEEEEEEEEEEEEEEEE	TRBV27*00(803.1)	TRBD1*00(35)	TRBJ1-2*00(240)		556|566|593|0|10||50.0	13|20|36|15|22||35.0	20|40|68|26|46||100.0												TGTGCCAGCACCACCGGACAGGCGCTCTAACTATGGCTACACCTTC	36								CASTTGQA_SNYGYTF		:::::::::0:-7:10:15:-1:-4:22:26:0:46:::	TLML_26_	DNA
444	CLONES_TRBTLML-026-_4W_B_DNA_S9_2500000.txt	2277	18	0.000474646	TGTGCCAGTAGTATAACTAGCGGGGGGCAAAATGAGCAGTTCTTC	EEEEEEEEEEEEEEEEEEEEEEEEEEEEEEEEEEEEEEEEEEEEE	TRBV19*00(498.8)	TRBD2*00(45)	TRBJ2-1*00(95)		559|574|596|0|15||75.0	19|28|48|15|24||45.0	27|42|70|30|45||75.0												TGTGCCAGTAGTATAACTAGCGGGGGGCAAAATGAGCAGTTCTTC	36								CASSITSGGQNEQFF		:::::::::0:-2:15:15:-3:-4:24:30:-7:45:::	TLML_26_	DNA
445	CLONES_TRBTLML-026-_4W_B_DNA_S9_2500000.txt	2278	18	0.000474646	TGTGCCAGCAGCCCGGGGGGTACTGGGGCCAACGTCCTGACTTTC	EEEEEEEEEEEEEEEEEEEEEEEEEEEEEEEEEEEEEEEEEEEEE	TRBV12-3*00(193.3),TRBV12-4*00(193.3)	TRBD1*00(30),TRBD2*00(30)	TRBJ2-6*00(91)		530|541|567|0|11||55.0;530|541|567|0|11||55.0	9|15|36|11|17||30.0;13|19|48|11|17||30.0	22|45|73|22|45||115.0												TGTGCCAGCAGCCCGGGGGGTACTGGGGCCAACGTCCTGACTTTC	36								CASSPGGTGANVLTF		:::::::::0:-6:11:11:3:-9:17:22:-2:45:::	TLML_26_	DNA
446	CLONES_TRBTLML-026-_4W_B_DNA_S9_2500000.txt	2279	18	0.000474646	TGTGCCAGCAGGTCCGGGACTAGCGGGGTCGGTGAGCAGTTCTTC	EEEEEEEEEEEEEEEEEEEEEEEEEEEEEEEEEEEEEEEEEEEEE	TRBV27*00(1048.3)	TRBD2*00(70)	TRBJ2-1*00(205)		556|567|593|0|11||55.0	14|28|48|13|27||70.0	29|42|70|32|45||65.0												TGTGCCAGCAGGTCCGGGACTAGCGGGGTCGGTGAGCAGTTCTTC	36								CASRSGTSGVGEQFF		:::::::::0:-6:11:13:2:-4:27:32:-9:45:::	TLML_26_	DNA
447	CLONES_TRBTLML-026-_4W_B_DNA_S9_2500000.txt	2280	18	0.000474646	TGTGCCAGCAGGACAGGGGCGGAGAACACCGGGGAGCTGTTTTTT	EEEEEEEEEEEEEEEEEEEEEEEEEEEEEEEEEEEEEEEEEEEEE	TRBV2*00(641.1)	TRBD1*00(40)	TRBJ2-2*00(250)		518|529|555|0|11||55.0	14|22|36|11|19||40.0	21|43|71|23|45||110.0												TGTGCCAGCAGGACAGGGGCGGAGAACACCGGGGAGCTGTTTTTT	36								CASRTGAENTGELFF		:::::::::0:-6:11:11:-2:-2:19:23:-1:45:::	TLML_26_	DNA
448	CLONES_TRBTLML-026-_4W_B_DNA_S9_2500000.txt	2282	18	0.000474646	TGCGCCAGCCGCCATCCGCCAGGAATCTACAATGAGCAGTTCTTC	EEEEEEEEEEEEEEEEEEEEEEEEEEEEEEEEEEEEEEEEEEEEE	TRBV10-1*00(240)		TRBJ2-1*00(234.1)		533|542|570|0|9||45.0		23|42|70|26|45||95.0												TGCGCCAGCCGCCATCCGCCAGGAATCTACAATGAGCAGTTCTTC	36								CASRHPPGIYNEQFF		:::::::::0:-8:9:::::26:-3:45:::	TLML_26_	DNA
449	CLONES_TRBTLML-026-_4W_B_DNA_S9_2500000.txt	2304	18	0.000474646	TGTGCCAGCAGACCTGAGGGCTGGAACACTGAAGCTTTCTTT	EEEEEEEEEEEEEEEEEEEEEEEEEEEEEEEEEEEEEEEEEE	TRBV7-9*00(166),TRBV11-1*00(150)	TRBD2*00(30)	TRBJ1-1*00(235),TRBJ1-2*00(219)		556|567|593|0|11||55.0;531|542|568|0|11||55.0	27|33|48|15|21||30.0	21|40|68|23|42||95.0;36|40|68|38|42|SC39T|4.0												TGTGCCAGCAGACCTGAGGGCTGGAACACTGAAGCTTTCTTT	36								CASRPEGWNTEAFF		:::::::::0:-6:11:15:-11:1:21:23:-1:42:::	TLML_26_	DNA
450	CLONES_TRBTLML-026-_4W_B_DNA_S9_2500000.txt	2323	18	0.000474646	TGTGCCAGCAGCTTAGTGACTCGGGATACGCAGTATTTT	EEEEEEEEEEEEEEEEEEEEEEEEEEEEEEEEEEEEEEE	TRBV7-2*00(775.2)		TRBJ2-3*00(215)		580|596|617|0|16||80.0		26|41|69|24|39||75.0												TGTGCCAGCAGCTTAGTGACTCGGGATACGCAGTATTTT	36								CASSLVTRDTQYF		:::::::::0:-1:16:::::24:-6:39:::	TLML_26_	DNA
451	CLONES_TRBTLML-026-_4W_B_DNA_S9_2500000.txt	2324	18	0.000474646	TGTGCCAGCAGCGTAGAGCAGAATGAAAAACTGTTTTTT	EEEEEEEEEEEEEEEEEEEEEEEEEEEEEEEEEEEEEEE	TRBV7-2*00(820.4)		TRBJ1-4*00(230)		580|596|617|0|16|ST592G|64.0		25|43|71|21|39||90.0												TGTGCCAGCAGCGTAGAGCAGAATGAAAAACTGTTTTTT	36								CASSVEQNEKLFF		:::::::::0:-1:16:::::21:-5:39:::	TLML_26_	DNA
452	CLONES_TRBTLML-026-_4W_B_DNA_S9_2500000.txt	2325	18	0.000474646	TGTGCCAGCAGCGCTGGGGCAGCTAACATTCAGTACTTC	EEEEEEEEEEEEEEEEEEEEEEEEEEEEEEEEEEEEEEE	TRBV6-1*00(934.9)	TRBD1*00(25)	TRBJ2-4*00(210.7)		516|527|553|0|11||55.0	19|24|36|15|20||25.0	27|42|70|24|39||75.0												TGTGCCAGCAGCGCTGGGGCAGCTAACATTCAGTACTTC	36								CASSAGAANIQYF		:::::::::0:-6:11:15:-7:0:20:24:-7:39:::	TLML_26_	DNA
453	CLONES_TRBTLML-026-_4W_B_DNA_S9_2500000.txt	2326	18	0.000474646	TGTGCCAGCAGGGACAGGGAGACCTATGGCTACACCTTC	EEEEEEEEEEEEEEEEEEEEEEEEEEEEEEEEEEEEEEE	TRBV2*00(910.1)	TRBD1*00(40)	TRBJ1-2*00(220)		518|529|555|0|11||55.0	13|21|36|11|19||40.0	24|40|68|23|39||80.0												TGTGCCAGCAGGGACAGGGAGACCTATGGCTACACCTTC	36								CASRDRETYGYTF		:::::::::0:-6:11:11:-1:-3:19:23:-4:39:::	TLML_26_	DNA
454	CLONES_TRBTLML-026-_4W_B_DNA_S9_2500000.txt	2329	18	0.000474646	TGTGCCAGCAGTCGAGGGGGGATGAAAAACTGTTTTTT	EEEEEEEEEEEEEEEEEEEEEEEEEEEEEEEEEEEEEE	TRBV27*00(147)	TRBD1*00(30)	TRBJ1-4*00(225)		556|568|593|0|12||60.0	17|23|36|14|20||30.0	26|43|71|21|38||85.0												TGTGCCAGCAGTCGAGGGGGGATGAAAAACTGTTTTTT	36								CASSRG_DEKLFF		:::::::::0:-5:12:14:-5:-1:20:21:-6:38:::	TLML_26_	DNA
455	CLONES_TRBTLML-026-_4W_B_DNA_S9_2500000.txt	2338	18	0.000474646	TGTGCCTGGAGTGTTCAGACGATCGGCTACACCTTC	EEEEEEEEEEEEEEEEEEEEEEEEEEEEEEEEEEEE	TRBV30*00(1118)		TRBJ1-2*00(200)		787|801|821|0|14||70.0		28|40|68|24|36||60.0												TGTGCCTGGAGTGTTCAGACGATCGGCTACACCTTC	36								CAWSVQTIGYTF		:::::::::0:0:14:::::24:-8:36:::	TLML_26_	DNA
456	CLONES_TRBTLML-026-_4W_B_DNA_S9_2500000.txt	2353	17	0.000448277	TGTGCCAGCAACCCAGGCAGGCCCTCTCCGAGGGCATGAAAAACTGTTTTTT	EEEEEEEEEEEEEEEEEEEEEEEEEEEEEEEEEEEEEEEEEEEEEEEEEEEE	TRBV28*00(262)	TRBD2*00(35)	TRBJ1-4*00(224.1)		564|574|601|0|10||50.0	30|37|48|19|26||35.0	26|43|71|35|52||85.0												TGTGCCAGCAACCCAGGCAGGCCCTCTCCGAGGGCATGAAAAACTGTTTTTT	36								CASNPGRPS_RGHEKLFF		:::::::::0:-7:10:19:-14:5:26:35:-6:52:::	TLML_26_	DNA
457	CLONES_TRBTLML-026-_4W_B_DNA_S9_2500000.txt	2357	17	0.000448277	TGCGCCAGCAGCCGAGCTAGCGGGGGCGAACCTAGAGAGACCCAGTACTTC	EEEEEEEEEEEEEEEEEEEEEEEEEEEEEEEEEEEEEEEEEEEEEEEEEEE	TRBV4-3*00(738.2)	TRBD2*00(40),TRBD1*00(35)	TRBJ2-5*00(110.1)		537|550|574|0|13||65.0	20|28|48|16|24||40.0;18|25|36|21|28||35.0	24|40|68|35|51||80.0												TGCGCCAGCAGCCGAGCTAGCGGGGGCGAACCTAGAGAGACCCAGTACTTC	36								CASSRASGGEPRETQYF		:::::::::0:-4:13:16:-4:-4:24:35:-4:51:::	TLML_26_	DNA
458	CLONES_TRBTLML-026-_4W_B_DNA_S9_2500000.txt	2358	17	0.000448277	TGTGCCAGCAGCAAAAATCTCGGGACCCCATCTCGTACGAGCAGTACTTC	EEEEEEEEEEEEEEEEEEEEEEEEEEEEEEEEEEEEEEEEEEEEEEEEEE	TRBV21-1*00(451)	TRBD1*00(30),TRBD2*00(30)	TRBJ2-7*00(228.6)		544|559|581|0|15||75.0	11|17|36|20|26||30.0;15|21|48|20|26||30.0	20|39|67|31|50|SC23G|79.0												TGTGCCAGCAGCAAAAATCTCGGGACCCCATCTCGTACGAGCAGTACTTC	36								CASSKNLG_PISYEQYF		:::::::::0:-2:15:20:1:-7:26:31:0:50:::	TLML_26_	DNA
459	CLONES_TRBTLML-026-_4W_B_DNA_S9_2500000.txt	2359	17	0.000448277	TGTGCCAGCCCCTAGTCGGGACAGGGGGCAAACTATGGCTACACCTTC	EEEEEEEEEEEEEEEEEEEEEEEEEEEEEEEEEEEEEEEEEEEEEEEE	TRBV28*00(803.2)	TRBD1*00(65)	TRBJ1-2*00(158)		564|573|601|0|9||45.0	11|24|36|16|29||65.0	22|40|68|30|48||90.0												TGTGCCAGCCCCTAGTCGGGACAGGGGGCAAACTATGGCTACACCTTC	36								CASP*SGQGANYGYTF		:::::::::0:-8:9:16:1:0:29:30:-2:48:::	TLML_26_	DNA
460	CLONES_TRBTLML-026-_4W_B_DNA_S9_2500000.txt	2360	17	0.000448277	TGTGCCAGCAGCTTAGCTAGCGGGGGCCACTCCTACGAGCAGTACTTC	EEEEEEEEEEEEEEEEEEEEEEEEEEEEEEAEEAEEEEEEEEEEEEEE	TRBV7-2*00(328.2)	TRBD2*00(35),TRBD1*00(30)	TRBJ2-7*00(219.5)		580|597|617|0|17||85.0	21|28|48|17|24||35.0;18|24|36|21|27||30.0	20|39|67|29|48||95.0												TGTGCCAGCAGCTTAGCTAGCGGGGGCCACTCCTACGAGCAGTACTTC	32								CASSLASGGHSYEQYF		:::::::::0:0:17:17:-5:-4:24:29:0:48:::	TLML_26_	DNA
461	CLONES_TRBTLML-026-_4W_B_DNA_S9_2500000.txt	2361	17	0.000448277	TGTGCCAGCAGCTTAATGAGCGGGGGGTACCAAGAGACCCAGTACTTC	EEEEEEEEEEEEEEEEEEEEEEEEEEEEEEEEEEEEEEEEEEEEEEEE	TRBV7-3*00(1213.2)	TRBD2*00(30)	TRBJ2-5*00(136.1)		540|556|577|0|16||80.0	22|28|48|18|24||30.0	17|40|68|25|48||115.0												TGTGCCAGCAGCTTAATGAGCGGGGGGTACCAAGAGACCCAGTACTTC	36								CASSLMSGGYQETQYF		:::::::::0:-1:16:18:-6:-4:24:25:3:48:::	TLML_26_	DNA
462	CLONES_TRBTLML-026-_4W_B_DNA_S9_2500000.txt	2362	17	0.000448277	TGTGCCAGCAGCGTAGGGGTTAGCGGGGGGGCCCACGAGCAGTACTTC	EEEEEEEEEEEEEEEEEEEEEEEEEEEEEEEEEEEEEEEEEEEEEEEE	TRBV9*00(229)	TRBD2*00(54)	TRBJ2-7*00(210)		559|575|595|0|16||80.0	21|35|48|20|34|SA28G|54.0	25|39|67|34|48||70.0												TGTGCCAGCAGCGTAGGGGTTAGCGGGGGGGCCCACGAGCAGTACTTC	36								CASSVGVSGGAHEQYF		:::::::::0:0:16:20:-5:3:34:34:-5:48:::	TLML_26_	DNA
463	CLONES_TRBTLML-026-_4W_B_DNA_S9_2500000.txt	2363	17	0.000448277	TGTGCCAGCAGATTAGCGGGGGGGCTGGGCACAGATACGCAGTATTTT	EEEEEEEEEEEEEEEEEEEEEEEEEEEEEEEEEEEEEEEEEEEEEEEE	TRBV13*00(1058.1)	TRBD1*00(30),TRBD2*00(29)	TRBJ2-3*00(240)		567|583|604|0|16|SC578A|64.0	18|24|36|19|25||30.0;24|33|48|16|25|SA28G|29.0	21|41|69|28|48||100.0												TGTGCCAGCAGATTAGCGGGGGGGCTGGGCACAGATACGCAGTATTTT	36								CASRLAGGLGTDTQYF		:::::::::0:-1:16:19:-6:0:25:28:-1:48:::	TLML_26_	DNA
464	CLONES_TRBTLML-026-_4W_B_DNA_S9_2500000.txt	2366	17	0.000448277	TGTGCCATCAGTGAGTATAGAGCTCTGGGGCCAACGTCCTGACTAC	EEEEEEEEEEEEEEEEEEEEEEEEEEEEEEEEEEEEEEEEEEEAAA	TRBV10-3*00(1254.7)		TRBJ2-6*00(97)		533|549|570|0|16||80.0		16|45|73|18|46|ST42ADT43|103.0												TGTGCCATCAGTGAGTATAGAGCTCTGGGGCCAACGTCCTGACTAC	32								CAISEYRA_WGQRPDY		:::::::::0:-1:16:::::18:4:46:::	TLML_26_	DNA
465	CLONES_TRBTLML-026-_4W_B_DNA_S9_2500000.txt	2370	17	0.000448277	TGTGCCAGCAGCTTGAAGGACAGGGAGGTTGATGGCTACACCTTC	EEEEEEEEEEEEEEEEEEEEEEEEEEEEEEEEEEEEEEEEEEEEE	TRBV5-4*00(712)	TRBD1*00(40)	TRBJ1-2*00(208.1)		549|564|585|0|15||75.0	13|21|36|17|25||40.0	26|40|68|31|45||70.0												TGTGCCAGCAGCTTGAAGGACAGGGAGGTTGATGGCTACACCTTC	36								CASSLKDREVDGYTF		:::::::::0:-1:15:17:-1:-3:25:31:-6:45:::	TLML_26_	DNA
466	CLONES_TRBTLML-026-_4W_B_DNA_S9_2500000.txt	2371	17	0.000448277	TGTGCCAGCAGCGGCCTAAGACAGGGGAACTATGGCTACACCTTC	EEEEEEEEEEEEEEEEEEEEEEEEEEEEEEEEEEEEEEEEEEEEE	TRBV9*00(364)	TRBD1*00(40)	TRBJ1-2*00(230)		559|572|595|0|13||65.0	14|22|36|19|27||40.0	22|40|68|27|45||90.0												TGTGCCAGCAGCGGCCTAAGACAGGGGAACTATGGCTACACCTTC	36								CASSGLRQGNYGYTF		:::::::::0:-3:13:19:-2:-2:27:27:-2:45:::	TLML_26_	DNA
467	CLONES_TRBTLML-026-_4W_B_DNA_S9_2500000.txt	2382	17	0.000448277	TGTGCCAGCAGTCAGGCAGGGAGCTCCTACGAGCAGTACTTC	EEEEEEEEEEEEEEEEEEEEEEEEEEEEEEEEEEEEEEEEEE	TRBV7-9*00(550.1)		TRBJ2-7*00(253.1)		556|567|593|0|11||55.0		16|39|67|19|42||115.0												TGTGCCAGCAGTCAGGCAGGGAGCTCCTACGAGCAGTACTTC	36								CASSQAGSSYEQYF		:::::::::0:-6:11:::::19:4:42:::	TLML_26_	DNA
468	CLONES_TRBTLML-026-_4W_B_DNA_S9_2500000.txt	2383	17	0.000448277	TGTGCCAGCAGCGGACGGACAGCGACCTACGAGCAGTACTTC	EEEEEEEEEEEEEEEEEEEEEEEEEEEEEEEEEEEEEEEEEE	TRBV7-9*00(317.1)	TRBD1*00(30)	TRBJ2-7*00(225)		556|568|593|0|12||60.0	13|19|36|16|22||30.0	22|39|67|25|42||85.0												TGTGCCAGCAGCGGACGGACAGCGACCTACGAGCAGTACTTC	36								CASSGRTATYEQYF		:::::::::0:-5:12:16:-1:-5:22:25:-2:42:::	TLML_26_	DNA
469	CLONES_TRBTLML-026-_4W_B_DNA_S9_2500000.txt	2385	17	0.000448277	TGCGCCAGCAGCCAAGTGGACCATCCCTACGAGCAGTACTTC	EEEEEEEEEEEEEEEEEEEEEEEEEEEEEEEEEEEEEEEEEE	TRBV4-3*00(718.2)		TRBJ2-7*00(225)		537|553|574|0|16||80.0		22|39|67|25|42||85.0												TGCGCCAGCAGCCAAGTGGACCATCCCTACGAGCAGTACTTC	36								CASSQVDHPYEQYF		:::::::::0:-1:16:::::25:-2:42:::	TLML_26_	DNA
470	CLONES_TRBTLML-026-_4W_B_DNA_S9_2500000.txt	2387	17	0.000448277	TGCAGCGTTGAGAGGGTAACAGCCACAGATACGCAGTATTTT	EEEEEEEEEEEEEEEEEEEEEEEEEEEEEEEEEEEEEEEEEE	TRBV29-1*00(342)	TRBD2*00(25)	TRBJ2-3*00(234.1)		700|711|734|0|11||55.0	27|32|48|11|16||25.0	22|41|69|23|42||95.0												TGCAGCGTTGAGAGGGTAACAGCCACAGATACGCAGTATTTT	36								CSVERVTATDTQYF		:::::::::0:-3:11:11:-11:0:16:23:-2:42:::	TLML_26_	DNA
471	CLONES_TRBTLML-026-_4W_B_DNA_S9_2500000.txt	2388	17	0.000448277	TGTGCCCGCCCCACTAGCGGGGTACCTACGAGCAGTACTTC	EEEEEEEEEEEEEEEEEEEEEEEEEEEEEEEEEEEEEEEEE	TRBV9*00(535.1)	TRBD2*00(45)	TRBJ2-7*00(225)		559|565|595|0|6||30.0	19|28|48|12|21||45.0	22|39|67|24|41||85.0												TGTGCCCGCCCCACTAGCGGGGTACCTACGAGCAGTACTTC	36								CARPTSG_TYEQYF		:::::::::0:-10:6:12:-3:-4:21:24:-2:41:::	TLML_26_	DNA
472	CLONES_TRBTLML-026-_4W_B_DNA_S9_2500000.txt	2400	17	0.000448277	TGTGCCAGCAGCCCCCGCGGGAATACGATAGGAGTTCTTC	EEEEEEEEEEEEEEEEEEEEEEEEEEEEEEEEEEEEEEEE	TRBV7-3*00(241)	TRBD2*00(30)	TRBJ2-1*00(175)		540|552|577|0|12||60.0	23|29|48|16|22||30.0	34|42|70|32|40||40.0												TGTGCCAGCAGCCCCCGCGGGAATACGATAGGAGTTCTTC	36								CASSPRG_IR*EFF		:::::::::0:-5:12:16:-7:-3:22:32:-14:40:::	TLML_26_	DNA
473	CLONES_TRBTLML-026-_4W_B_DNA_S9_2500000.txt	2423	17	0.000448277	TGCAACCCGCGCCGGGGGAACACTGAAGCTTTCTTT	EEEEEEEEEEEEEEEEEEEEEEEEEEEEEEEEEEEE	TRBV20-1*00(708.1)	TRBD1*00(25),TRBD2*00(25)	TRBJ1-1*00(235)		759|763|793|0|4||20.0	10|15|36|11|16||25.0;4|9|48|5|10||25.0	21|40|68|17|36||95.0												TGCAACCCGCGCCGGGGGAACACTGAAGCTTTCTTT	36								CNPRRGNTEAFF		:::::::::0:-10:4:11:2:-9:16:17:-1:36:::	TLML_26_	DNA
474	CLONES_TRBTLML-026-_4W_B_DNA_S9_2500000.txt	2429	17	0.000448277	TGCCGGGCCGGGAGACCAATCAGCCCCAGCATTTT	EEEEEEEEEEEEEEEEEEEEEEEEEEEEEEEEEEE	TRBV20-1*00(286)	TRBD1*00(30),TRBD2*00(30)	TRBJ1-5*00(235)		759|762|793|0|3||15.0	10|16|36|7|13||30.0;14|20|48|7|13||30.0	23|42|70|16|35||95.0												TGCCGGGCCGGGAGACCAATCAGCCCCAGCATTTT	36								CRAGRP_QPQHF		:::::::::0:-11:3:7:2:-8:13:16:-3:35:::	TLML_26_	DNA
475	CLONES_TRBTLML-026-_4W_B_DNA_S9_2500000.txt	2440	16	0.000421908	TGTGCCATCAGTGAGTCGTGGGCGGGGGGGCTTTAGTGATGAGCAGTTCTTC	EEEEEEEEEEEEEEEEEEEEEEEEEEEEEEEEEEEEEEEEEEEEEEEEEEEE	TRBV10-3*00(252)	TRBD2*00(34),TRBD1*00(30)	TRBJ2-1*00(210)		533|551|570|0|18||90.0	23|33|48|21|31|SA28G|34.0;18|24|36|25|31||30.0	28|42|70|38|52||70.0												TGTGCCATCAGTGAGTCGTGGGCGGGGGGGCTTTAGTGATGAGCAGTTCTTC	36								CAISESWAG_GFSDEQFF		:::::::::0:1:18:21:-7:1:31:38:-8:52:::	TLML_26_	DNA
476	CLONES_TRBTLML-026-_4W_B_DNA_S9_2500000.txt	2447	16	0.000421908	TGTGCCAGTAGTATAGAAGGGACAGGGCAGGCAGATACGCAGTATTTT	EEEEEEEEEEEEEEEEEEEEEEEEEEEEEEEEEEEEEEEEEEEEEEEE	TRBV19*00(370.9)	TRBD1*00(45)	TRBJ2-3*00(223.9)		559|576|596|0|17||85.0	12|21|36|18|27||45.0	24|41|69|31|48||85.0												TGTGCCAGTAGTATAGAAGGGACAGGGCAGGCAGATACGCAGTATTTT	36								CASSIEGTGQADTQYF		:::::::::0:0:17:18:0:-3:27:31:-4:48:::	TLML_26_	DNA
477	CLONES_TRBTLML-026-_4W_B_DNA_S9_2500000.txt	2452	16	0.000421908	TGTGCCAGCAGTTAGGGTTCCAGGGGGCTGTCAGCCCCAGCATTTT	EEEEEEEEEEEEEEEEEEEEEEEEEEEEEEEEEEEEEEEEEEEEEE	TRBV6-2*00(1070.8),TRBV6-3*00(1070.8)	TRBD1*00(40)	TRBJ1-5*00(219)		516|530|553|0|14||70.0;516|530|553|0|14||70.0	16|24|36|20|28||40.0	26|42|70|30|46||80.0												TGTGCCAGCAGTTAGGGTTCCAGGGGGCTGTCAGCCCCAGCATTTT	36								CASS*GSR_GCQPQHF		:::::::::0:-3:14:20:-4:0:28:30:-6:46:::	TLML_26_	DNA
478	CLONES_TRBTLML-026-_4W_B_DNA_S9_2500000.txt	2453	16	0.000421908	TGTGCCAGCAGCTTCCTATTTCCGGGACAACTACGAGCAGTACTTC	EEEEEEEEEEEEEEEEEEEEEEEEEEEEEEEEEEEEEEEEEEEEEE	TRBV5-6*00(413),TRBV5-5*00(397),TRBV5-7*00(397)	TRBD1*00(40),TRBD2*00(35)	TRBJ2-7*00(214)		550|564|586|0|14||70.0;549|563|585|0|14||70.0;551|565|587|0|14||70.0	10|18|36|21|29||40.0;14|21|48|21|28||35.0	23|39|67|30|46||80.0												TGTGCCAGCAGCTTCCTATTTCCGGGACAACTACGAGCAGTACTTC	36								CASSFLFP_DNYEQYF		:::::::::0:-2:14:21:2:-6:29:30:-3:46:::	TLML_26_	DNA
479	CLONES_TRBTLML-026-_4W_B_DNA_S9_2500000.txt	2458	16	0.000421908	TGTGCCAGCAGCTCTGGTGTACAGGGGTTCACTGAAGCTTTCTTT	EEEEEEEEEEEEEEEEEEEEEEEEEEEEEEEEEEEEEEEEEEEEE	TRBV5-6*00(1127.8)	TRBD1*00(35)	TRBJ1-1*00(204)		550|563|586|0|13||65.0	15|22|36|20|27||35.0	24|40|68|29|45||80.0												TGTGCCAGCAGCTCTGGTGTACAGGGGTTCACTGAAGCTTTCTTT	36								CASSSGVQGFTEAFF		:::::::::0:-3:13:20:-3:-2:27:29:-4:45:::	TLML_26_	DNA
480	CLONES_TRBTLML-026-_4W_B_DNA_S9_2500000.txt	2459	16	0.000421908	TGTGCCAGCAGCCCCGCAACAGGGGCTGGAAACACCATATATTTT	EEEEEEEEEEEEEEEEEEEEEEEEEEEEEEEEEEEEEEEEEEEEE	TRBV7-2*00(1008.8)	TRBD1*00(35)	TRBJ1-3*00(192)		580|592|617|0|12||60.0	15|22|36|18|25||35.0	22|42|70|25|45||100.0												TGTGCCAGCAGCCCCGCAACAGGGGCTGGAAACACCATATATTTT	36								CASSPATGAGNTIYF		:::::::::0:-5:12:18:-3:-2:25:25:-2:45:::	TLML_26_	DNA
481	CLONES_TRBTLML-026-_4W_B_DNA_S9_2500000.txt	2467	16	0.000421908	TGTGCCAGCAGCTCCCGACTAGCGCATCTACGAGCAGTACTTC	EEEEEEEEEEEEEEEEEEEEEEEEEEEEEEEEEEEEEEEEEEE	TRBV7-3*00(87),TRBV11-2*00(81)	TRBD2*00(40)	TRBJ2-7*00(220)		540|553|577|0|13||65.0;522|535|559|0|13||65.0	18|26|48|16|24||40.0	23|39|67|27|43||80.0												TGTGCCAGCAGCTCCCGACTAGCGCATCTACGAGCAGTACTTC	36								CASSSRL_RIYEQYF		:::::::::0:-4:13:16:-2:-6:24:27:-3:43:::	TLML_26_	DNA
482	CLONES_TRBTLML-026-_4W_B_DNA_S9_2500000.txt	2476	16	0.000421908	TGCGCCAGCAGCCTTAGCGGGACACAAGAGACCCAGTACTTC	EEEEEEEEEEEEEEEEEEEEEEEEEEEEEEEEEEEEEEEEEE	TRBV4-1*00(198)	TRBD2*00(40),TRBD1*00(35)	TRBJ2-5*00(229)		537|550|574|0|13||65.0	21|29|48|14|22||40.0;11|18|36|17|24||35.0	22|40|68|24|42||90.0												TGCGCCAGCAGCCTTAGCGGGACACAAGAGACCCAGTACTTC	36								CASSLSGTQETQYF		:::::::::0:-4:13:14:-5:-3:22:24:-2:42:::	TLML_26_	DNA
483	CLONES_TRBTLML-026-_4W_B_DNA_S9_2500000.txt	2477	16	0.000421908	TGCGCCAGCAGCACAGGGAAGGGGTCCTACGAGCAGTACTTC	EEEAEEEEEEEEEEEEEEEEEEEEEEEEEEEEEEEEEEEEEE	TRBV4-1*00(895.7)	TRBD1*00(30)	TRBJ2-7*00(230)		537|549|574|0|12||60.0	15|21|36|12|18||30.0	21|39|67|24|42||90.0												TGCGCCAGCAGCACAGGGAAGGGGTCCTACGAGCAGTACTTC	32								CASSTGKGSYEQYF		:::::::::0:-5:12:12:-3:-3:18:24:-1:42:::	TLML_26_	DNA
484	CLONES_TRBTLML-026-_4W_B_DNA_S9_2500000.txt	2493	16	0.000421908	TGTGCCAGCAGTTTAAGGCCCCCGGACATTCAGTACTTC	EEEEEEEEEEEEEEEEEEEEEEEEEEEEEEEEEEEEEEE	TRBV12-3*00(1106.1),TRBV12-4*00(1026.1)	TRBD1*00(30)	TRBJ2-4*00(210)		530|545|567|0|15||75.0;530|545|567|0|15||75.0	0|6|36|17|23||30.0	28|42|70|25|39||70.0												TGTGCCAGCAGTTTAAGGCCCCCGGACATTCAGTACTTC	36								CASSLRPPDIQYF		:::::::::0:-2:15:17:12:-18:23:25:-8:39:::	TLML_26_	DNA
485	CLONES_TRBTLML-026-_4W_B_DNA_S9_2500000.txt	2494	16	0.000421908	TGTGCCAGCAGCCCGGGACAGACCTACGAGCAGTACTTC	EEEEEEEEEEEEEEEEEEEEEEEEEEEEEEEEEEEEEEE	TRBV5-8*00(1098.6)	TRBD1*00(45)	TRBJ2-7*00(225)		551|563|587|0|12||60.0	10|19|36|12|21||45.0	22|39|67|22|39||85.0												TGTGCCAGCAGCCCGGGACAGACCTACGAGCAGTACTTC	36								CASSPGQTYEQYF		:::::::::0:-4:12:12:2:-5:21:22:-2:39:::	TLML_26_	DNA
486	CLONES_TRBTLML-026-_4W_B_DNA_S9_2500000.txt	2496	16	0.000421908	TGCGCCAGCAGCCCGGGACGGAACACTGAAGCTTTCTTT	EEEEEEEEEEEEEEEEEEEEEEEEEEEEEEEEEEEEEEE	TRBV5-1*00(871.6)	TRBD1*00(35),TRBD2*00(35)	TRBJ1-1*00(235)		554|566|590|0|12||60.0	10|17|36|12|19||35.0;14|21|48|12|19||35.0	21|40|68|20|39||95.0												TGCGCCAGCAGCCCGGGACGGAACACTGAAGCTTTCTTT	36								CASSPGRNTEAFF		:::::::::0:-4:12:12:2:-7:19:20:-1:39:::	TLML_26_	DNA
487	CLONES_TRBTLML-026-_4W_B_DNA_S9_2500000.txt	2497	16	0.000421908	TGCGCCAGCAGCCAAGCCCACGGAGGCGAGCAGTACTTC	EEEEEEEEEEEEEEEEEEEEEEEEEEEEEEEEEEEEEEE	TRBV4-3*00(825.9)	TRBD2*00(25)	TRBJ2-7*00(205)		537|553|574|0|16||80.0	26|31|48|21|26||25.0	26|39|67|26|39||65.0												TGCGCCAGCAGCCAAGCCCACGGAGGCGAGCAGTACTTC	36								CASSQAHGGEQYF		:::::::::0:-1:16:21:-10:-1:26:26:-6:39:::	TLML_26_	DNA
488	CLONES_TRBTLML-026-_4W_B_DNA_S9_2500000.txt	2505	16	0.000421908	TGTGCCTGGAGTGGAAAGTATGAAAAACTGTTTTTT	EEEEEEEEEEEEEEEEEEEEEEEEEEEEEEEEEEEE	TRBV30*00(261)		TRBJ1-4*00(225)		787|800|821|0|13||65.0		26|43|71|19|36||85.0												TGTGCCTGGAGTGGAAAGTATGAAAAACTGTTTTTT	36								CAWSGKYEKLFF		:::::::::0:-1:13:::::19:-6:36:::	TLML_26_	DNA
489	CLONES_TRBTLML-026-_4W_B_DNA_S9_2500000.txt	2509	16	0.000421908	TGTGCCAGCAGGGCCCTCTCCTACGAGCAGTACTTC	EEEEEEEEEEEEEEEEEEEEEEEEEEEEEEEEEEEE	TRBV2*00(343)	TRBD2*00(30)	TRBJ2-7*00(235)		518|529|555|0|11||55.0	30|36|48|11|17||30.0	20|39|67|17|36||95.0												TGTGCCAGCAGGGCCCTCTCCTACGAGCAGTACTTC	36								CASRALSYEQYF		:::::::::0:-6:11:11:-14:4:17:17:0:36:::	TLML_26_	DNA
490	CLONES_TRBTLML-026-_4W_B_DNA_S9_2500000.txt	2525	15	0.000395538	TGTGCCAGCAGCCAAGATTTAGGCAGGGATGATGCTAACTATGGCTACACCTTC	EEEEEEEEEEEEEEEEEEEEEEEEEEEEEEEEEEEEEEEEEEEEEEEEEEEEEE	TRBV3-1*00(267),TRBV3-2*00(267)	TRBD1*00(25)	TRBJ1-2*00(245)		543|561|580|0|18||90.0;543|561|580|0|18||90.0	16|21|36|23|28||25.0	19|40|68|33|54||105.0												TGTGCCAGCAGCCAAGATTTAGGCAGGGATGATGCTAACTATGGCTACACCTTC	36								CASSQDLGRDDANYGYTF		:::::::::0:1:18:23:-4:-3:28:33:1:54:::	TLML_26_	DNA
491	CLONES_TRBTLML-026-_4W_B_DNA_S9_2500000.txt	2534	15	0.000395538	TGTGCCAGCAGCTTAGCTGTAGCGGGGCTCTACAATGAGCAGTTCTTC	EEEEEEEEEEEEEEEEEEEEEEEEEEEEEEEEEEEEEEEEEEEEEEEE	TRBV7-9*00(286.5)	TRBD2*00(35)	TRBJ2-1*00(235)		556|573|593|0|17||85.0	21|28|48|19|26||35.0	23|42|70|29|48||95.0												TGTGCCAGCAGCTTAGCTGTAGCGGGGCTCTACAATGAGCAGTTCTTC	36								CASSLAVAGLYNEQFF		:::::::::0:0:17:19:-5:-4:26:29:-3:48:::	TLML_26_	DNA
492	CLONES_TRBTLML-026-_4W_B_DNA_S9_2500000.txt	2539	15	0.000395538	TGCAGTGCTAGAGATCGAAGGCAGAAATAATTCACCCCTCCACTTT	EEEEEEEEEEEEEEEEEEEEEEEEEEEEEEEEEEEEEEEEEEEEEE	TRBV20-1*00(263)		TRBJ1-6*00(240)		759|775|793|0|16||80.0		25|45|73|26|46||100.0												TGCAGTGCTAGAGATCGAAGGCAGAAATAATTCACCCCTCCACTTT	36								CSARDRRQ_NNSPLHF		:::::::::0:2:16:::::26:-5:46:::	TLML_26_	DNA
493	CLONES_TRBTLML-026-_4W_B_DNA_S9_2500000.txt	2541	15	0.000395538	TGTGCCACCCAGTGGGCGGGAACGAACACCGGGGAGCTGTTTTTT	EEEEEEEEEEEEEEEEEEEEEEEEEEEEEEEEEEEEEEEEEEEEE	TRBV19*00(822.1)	TRBD2*00(30),TRBD1*00(29)	TRBJ2-2*00(253.9)		559|566|596|0|7||35.0	23|29|48|15|21||30.0;16|25|36|9|18|SG19T|29.0	20|43|71|22|45||115.0												TGTGCCACCCAGTGGGCGGGAACGAACACCGGGGAGCTGTTTTTT	36								CATQWAGTNTGELFF		:::::::::0:-10:7:15:-7:-3:21:22:0:45:::	TLML_26_	DNA
494	CLONES_TRBTLML-026-_4W_B_DNA_S9_2500000.txt	2542	15	0.000395538	TGTGCCACCAGTGATTTCCGCGGGGGGGTCGATGAGCAGTTCTTC	EEEEEEEEEEEEEEEEEEEEEEEEEEEEEEEEEEEEEEEEEEEEE	TRBV24-1*00(495.7)	TRBD2*00(29),TRBD1*00(25)	TRBJ2-1*00(217.7)		559|576|597|0|17||85.0	23|32|48|19|28|SA28G|29.0;18|23|36|21|26||25.0	28|42|70|31|45||70.0												TGTGCCACCAGTGATTTCCGCGGGGGGGTCGATGAGCAGTTCTTC	36								CATSDFRGGVDEQFF		:::::::::0:-1:17:19:-7:0:28:31:-8:45:::	TLML_26_	DNA
495	CLONES_TRBTLML-026-_4W_B_DNA_S9_2500000.txt	2543	15	0.000395538	TGTGCCAGTAGTACTACACGGGACATTAACTATGGCTACACCTTC	EEEEEEEEEEEEEEEEEEEEEEEEEEEEEEEEEEEEEEEEEEEEE	TRBV19*00(516.9)	TRBD1*00(35),TRBD2*00(30)	TRBJ1-2*00(235)		559|572|596|0|13||65.0	11|18|36|18|25||35.0;15|21|48|18|24||30.0	21|40|68|26|45||95.0												TGTGCCAGTAGTACTACACGGGACATTAACTATGGCTACACCTTC	36								CASSTTRDINYGYTF		:::::::::0:-4:13:18:1:-6:25:26:-1:45:::	TLML_26_	DNA
496	CLONES_TRBTLML-026-_4W_B_DNA_S9_2500000.txt	2544	15	0.000395538	TGTGCCAGCAGTTATTCTGACAGGTACTCCTACGAGCAGTACTTC	EEEEEEEEEEEEEEEEEEEEEEEEEEEEEEEEEEEEEEEEEEEEE	TRBV27*00(940.5)	TRBD1*00(30)	TRBJ2-7*00(235)		556|569|593|0|13||65.0	14|20|36|18|24||30.0	20|39|67|26|45||95.0												TGTGCCAGCAGTTATTCTGACAGGTACTCCTACGAGCAGTACTTC	36								CASSYSDRYSYEQYF		:::::::::0:-4:13:18:-2:-4:24:26:0:45:::	TLML_26_	DNA
497	CLONES_TRBTLML-026-_4W_B_DNA_S9_2500000.txt	2545	15	0.000395538	TGTGCCAGCAGCCCCAGCGGGGGTTACACCGGGGAGCTGTTTTTT	EEEEEEEEEEEEEEEEEEEEEEEEEEEEEEEEEEEEEEEEEEEEE	TRBV7-3*00(303)	TRBD2*00(30)	TRBJ2-2*00(236.3)		540|552|577|0|12||60.0	22|28|48|15|21||30.0	23|43|71|25|45||100.0												TGTGCCAGCAGCCCCAGCGGGGGTTACACCGGGGAGCTGTTTTTT	36								CASSPSGGYTGELFF		:::::::::0:-5:12:15:-6:-4:21:25:-3:45:::	TLML_26_	DNA
498	CLONES_TRBTLML-026-_4W_B_DNA_S9_2500000.txt	2546	15	0.000395538	TGTGCCAGCAGCGAGGGACAGGGGTGGAGTGAAAAACTGTTTTTT	EEEEEEEEEEEEEEEEEEEEEEEEEEEEEEEEEEEEEEEEEEEEE	TRBV9*00(337)	TRBD1*00(50)	TRBJ1-4*00(220)		559|572|595|0|13||65.0	12|22|36|14|24||50.0	27|43|71|29|45||80.0												TGTGCCAGCAGCGAGGGACAGGGGTGGAGTGAAAAACTGTTTTTT	36								CASSEGQGWSEKLFF		:::::::::0:-3:13:14:0:-2:24:29:-7:45:::	TLML_26_	DNA
499	CLONES_TRBTLML-026-_4W_B_DNA_S9_2500000.txt	2548	15	0.000395538	TGCGCCAGCAGCCAAGGACTTGCTTACACCGGGGAGCTGTTTTTT	EEEEEEEEEEEEEEEEEEEEEEEEEEEEEEEEEEEEEEEEEEEEE	TRBV4-3*00(336.9),TRBV4-2*00(320.9)		TRBJ2-2*00(240)		537|553|574|0|16||80.0;537|553|574|0|16|ST539C|64.0		23|43|71|25|45||100.0												TGCGCCAGCAGCCAAGGACTTGCTTACACCGGGGAGCTGTTTTTT	36								CASSQGLAYTGELFF		:::::::::0:-1:16:::::25:-3:45:::	TLML_26_	DNA
500	CLONES_TRBTLML-026-_4W_B_DNA_S9_2500000.txt	2550	15	0.000395538	TGCAGTGCCCCTGGCGGGACAGGGAACACCGGGGAGCTGTTTTTT	EEEEEEEEEEEEEEEEEEEEEEEEEEEEEEEEEEEEEEEEEEEEE	TRBV20-1*00(255.3)	TRBD1*00(45)	TRBJ2-2*00(250)		759|767|793|0|8||40.0	11|20|36|14|23||45.0	21|43|71|23|45||110.0												TGCAGTGCCCCTGGCGGGACAGGGAACACCGGGGAGCTGTTTTTT	36								CSAPGGTGNTGELFF		:::::::::0:-6:8:14:1:-4:23:23:-1:45:::	TLML_26_	DNA
501	CLONES_TRBTLML-026-_4W_B_DNA_S9_2500000.txt	2554	15	0.000395538	TGTGCCTGGAGTCCCTTTTTGATCTGGAAACACCATATATTTT	EEEEEEEEEEEEEEEEEEEEEEEEEEEEEEEEEEEEEEEEEEE	TRBV30*00(1008.5)		TRBJ1-3*00(245)		787|799|821|0|12||60.0		21|42|70|22|43||105.0												TGTGCCTGGAGTCCCTTTTTGATCTGGAAACACCATATATTTT	36								CAWSPFL_SGNTIYF		:::::::::0:-2:12:::::22:-1:43:::	TLML_26_	DNA
502	CLONES_TRBTLML-026-_4W_B_DNA_S9_2500000.txt	2556	15	0.000395538	TGTGCCACCTCCTTCGAAGGGAACACCGGGGAGCTGTTTTTT	EEEEEEEEEEEEEEEEEEEEEEEEEEEEEEEEEEEEEEEEEE	TRBV24-1*00(908.3)		TRBJ2-2*00(250)		559|568|597|0|9||45.0		21|43|71|20|42||110.0												TGTGCCACCTCCTTCGAAGGGAACACCGGGGAGCTGTTTTTT	36								CATSFEGNTGELFF		:::::::::0:-9:9:::::20:-1:42:::	TLML_26_	DNA
503	CLONES_TRBTLML-026-_4W_B_DNA_S9_2500000.txt	2572	15	0.000395538	TGTGCCTGGAGCGAGTATGTGGACTATGGCTACACCTTC	EEEEEEEEEEEEEEEEEEEEEEEEEEEEEEEEEEEEEEE	TRBV30*00(181)		TRBJ1-2*00(225)		787|798|821|0|11||55.0		23|40|68|22|39||85.0												TGTGCCTGGAGCGAGTATGTGGACTATGGCTACACCTTC	36								CAWSEYVDYGYTF		:::::::::0:-3:11:::::22:-3:39:::	TLML_26_	DNA
504	CLONES_TRBTLML-026-_4W_B_DNA_S9_2500000.txt	2575	15	0.000395538	TGTGCCAGCAGCTTGAGTCAGTCCTACGAGCAGTACTTC	EEEEEEEEEEEEEEEEEEEEEEEEEEEEEEEEEEEEEEE	TRBV7-9*00(168)		TRBJ2-7*00(230)		556|570|593|0|14||70.0		21|39|67|21|39||90.0												TGTGCCAGCAGCTTGAGTCAGTCCTACGAGCAGTACTTC	36								CASSLSQSYEQYF		:::::::::0:-3:14:::::21:-1:39:::	TLML_26_	DNA
505	CLONES_TRBTLML-026-_4W_B_DNA_S9_2500000.txt	2576	15	0.000395538	TGTGCCAGCAGCACCGGGACGGGAGATACGCAGTATTTT	EEEEEEEEEEEEEEEEEEEEEEEEEEEEEEEEEEEEEEE	TRBV5-6*00(461),TRBV5-7*00(429)	TRBD1*00(35),TRBD2*00(35)	TRBJ2-3*00(220)		550|562|586|0|12||60.0;551|563|587|0|12||60.0	10|17|36|13|20||35.0;14|21|48|13|20||35.0	25|41|69|23|39||80.0												TGTGCCAGCAGCACCGGGACGGGAGATACGCAGTATTTT	36								CASSTGTGDTQYF		:::::::::0:-4:12:13:2:-7:20:23:-5:39:::	TLML_26_	DNA
506	CLONES_TRBTLML-026-_4W_B_DNA_S9_2500000.txt	2577	15	0.000395538	TGCAGTGCTAGAGTCCGGAACAACTATGGCTACACCTTC	EEEEEEEEEEEEEEEEEEEEEEEEEEEEEEEEEEEEEEE	TRBV20-1*00(535.9)		TRBJ1-2*00(228.9)		759|772|793|0|13||65.0		22|40|68|21|39||90.0												TGCAGTGCTAGAGTCCGGAACAACTATGGCTACACCTTC	36								CSARVRNNYGYTF		:::::::::0:-1:13:::::21:-2:39:::	TLML_26_	DNA
507	CLONES_TRBTLML-026-_4W_B_DNA_S9_2500000.txt	2580	15	0.000395538	TGCAGTGCTAGGCTCAAGGCAATCAGCCCCAGCATTTT	EEEEEEEEEEEEEEEEEEEEEEEEEEEEEEEEEEEEEE	TRBV20-1*00(991.3)		TRBJ1-5*00(240)		759|770|793|0|11||55.0		22|42|70|18|38||100.0												TGCAGTGCTAGGCTCAAGGCAATCAGCCCCAGCATTTT	36								CSARLK_NQPQHF		:::::::::0:-3:11:::::18:-2:38:::	TLML_26_	DNA
508	CLONES_TRBTLML-026-_4W_B_DNA_S9_2500000.txt	2582	15	0.000395538	TGTGCCAGTAGTATGGTTAACACTGAAGCTTTCTTT	EEEEEEEEEEEEEEEEEEEEEEEEEEEEEEEEEEEE	TRBV19*00(393)		TRBJ1-1*00(230)		559|573|596|0|14||70.0		22|40|68|18|36||90.0												TGTGCCAGTAGTATGGTTAACACTGAAGCTTTCTTT	36								CASSMVNTEAFF		:::::::::0:-3:14:::::18:-2:36:::	TLML_26_	DNA
509	CLONES_TRBTLML-026-_4W_B_DNA_S9_2500000.txt	2599	14	0.000369169	TGTGCCAGCACCCCCGCTGCTAGCGGTCGAAGCTCCTACAATGAGCAGTTCTTC	EEEEEEEEEEEEEEEEEEEEEEEEEEEEEEEEEEEEEEEEEEEEEEEEEEEEEE	TRBV9*00(563)	TRBD2*00(35)	TRBJ2-1*00(260)		559|569|595|0|10||50.0	20|27|48|19|26||35.0	18|42|70|30|54||120.0												TGTGCCAGCACCCCCGCTGCTAGCGGTCGAAGCTCCTACAATGAGCAGTTCTTC	36								CASTPAASGRSSYNEQFF		:::::::::0:-6:10:19:-4:-5:26:30:2:54:::	TLML_26_	DNA
510	CLONES_TRBTLML-026-_4W_B_DNA_S9_2500000.txt	2601	14	0.000369169	TGTGCCAGCTCACCATACCTAGCGGGGGGTCTGGACAATGAGCAGTTCTTC	EEEEEEEEEEEEEEEEEEEEEEEEEEEEEEEEEEEEEEEEEEEEEEEEEEE	TRBV18*00(1181.4)	TRBD2*00(40)	TRBJ2-1*00(117)		702|717|739|0|15||75.0	20|28|48|18|26||40.0	25|42|70|34|51||85.0												TGTGCCAGCTCACCATACCTAGCGGGGGGTCTGGACAATGAGCAGTTCTTC	36								CASSPYLAGGLDNEQFF		:::::::::0:-2:15:18:-4:-4:26:34:-5:51:::	TLML_26_	DNA
511	CLONES_TRBTLML-026-_4W_B_DNA_S9_2500000.txt	2605	14	0.000369169	TGTGCCAGCAGCAGAAGTAGCGGGGGAGGGCACCTACGAGCAGTACTTC	EEEEEEEEEEEEEEEEEEEEEEEEEEEEEEEEEEEEEEEEEEEEEEEEE	TRBV11-3*00(132.6),TRBV11-1*00(116.6)	TRBD2*00(40)	TRBJ2-7*00(223.9)		521|533|558|0|12||60.0;531|543|568|0|12||60.0	25|33|48|23|31||40.0	22|39|67|32|49||85.0												TGTGCCAGCAGCAGAAGTAGCGGGGGAGGGCACCTACGAGCAGTACTTC	36								CASSRSSG_EGTYEQYF		:::::::::0:-5:12:23:-9:1:31:32:-2:49:::	TLML_26_	DNA
512	CLONES_TRBTLML-026-_4W_B_DNA_S9_2500000.txt	2608	14	0.000369169	TGCAGTGCTAGAAGCACAGCCCAGGCCATGAACTATGGCTACACCTTC	EEEEEEEEEEEEEEEEEEEEEEEEEEEEEEEEEEEEEEEEEEEEEEEE	TRBV20-1*00(253)		TRBJ1-2*00(230)		759|771|793|0|12||60.0		22|40|68|30|48||90.0												TGCAGTGCTAGAAGCACAGCCCAGGCCATGAACTATGGCTACACCTTC	36								CSARSTAQAMNYGYTF		:::::::::0:-2:12:::::30:-2:48:::	TLML_26_	DNA
513	CLONES_TRBTLML-026-_4W_B_DNA_S9_2500000.txt	2619	14	0.000369169	TGTGCCAGCAGTGAACAGGGGTCTAAAAACACTGAAGCTTTCTTT	EEEEEEEEEEEEEEEEEEEEEEEEEEEEEEEEEEEEEEEEEEEEE	TRBV6-1*00(590.5)	TRBD1*00(30)	TRBJ1-1*00(230)		516|531|553|0|15||75.0	16|22|36|15|21||30.0	22|40|68|27|45||90.0												TGTGCCAGCAGTGAACAGGGGTCTAAAAACACTGAAGCTTTCTTT	36								CASSEQGSKNTEAFF		:::::::::0:-2:15:15:-4:-2:21:27:-2:45:::	TLML_26_	DNA
514	CLONES_TRBTLML-026-_4W_B_DNA_S9_2500000.txt	2620	14	0.000369169	TGTGCCAGCAGCTTCGGAGTAGCGGGGGGGGAGACCCAGTACTTC	EEEEEEEEEEEEEEEEEEEEEEEEEEEEEEEEEEEEEEEEEEEEE	TRBV7-3*00(150.7)	TRBD2*00(43)	TRBJ2-5*00(213.7),TRBJ2-6*00(188)		540|554|577|0|14||70.0	17|32|48|15|30|SC20GSA28G|43.0	25|40|68|30|45||75.0;42|45|73|42|45||15.0												TGTGCCAGCAGCTTCGGAGTAGCGGGGGGGGAGACCCAGTACTTC	36								CASSFGVAGGETQYF		:::::::::0:-3:14:15:-1:0:30:30:-5:45:::	TLML_26_	DNA
515	CLONES_TRBTLML-026-_4W_B_DNA_S9_2500000.txt	2621	14	0.000369169	TGTGCCAGCAAGCCTTCTGGACAGGGGGCTGAGGGCTACACCTTC	EEEEEEEEEEEEEEEEEEEEEEEEEEEEEEEEEEEEEEEEEEEEE	TRBV28*00(1069.7)	TRBD1*00(55)	TRBJ1-2*00(200)		564|574|601|0|10||50.0	13|24|36|18|29||55.0	28|40|68|33|45||60.0												TGTGCCAGCAAGCCTTCTGGACAGGGGGCTGAGGGCTACACCTTC	36								CASKPSGQGAEGYTF		:::::::::0:-7:10:18:-1:0:29:33:-8:45:::	TLML_26_	DNA
516	CLONES_TRBTLML-026-_4W_B_DNA_S9_2500000.txt	2623	14	0.000369169	TGCGCCAGCAGCCAAGTGCTGGGGGCGAACTATGGCTACACCTTC	EEEEEEEEEEEEEEEEEEEEEEEEEEEEEEEEEEEEEEEEEEEEE	TRBV4-3*00(236),TRBV4-2*00(220)	TRBD1*00(35)	TRBJ1-2*00(230)		537|553|574|0|16||80.0;537|553|574|0|16|ST539C|64.0	18|25|36|20|27||35.0	22|40|68|27|45||90.0												TGCGCCAGCAGCCAAGTGCTGGGGGCGAACTATGGCTACACCTTC	36								CASSQVLGANYGYTF		:::::::::0:-1:16:20:-6:1:27:27:-2:45:::	TLML_26_	DNA
517	CLONES_TRBTLML-026-_4W_B_DNA_S9_2500000.txt	2633	14	0.000369169	TGTGCCAGCAGTTTCGGGGACCTTATATACGAGCAGTACTTC	EEEEEEEEEEEEEEEEEEEEEEEEEEEEEEEEEEEEEEEEEE	TRBV12-3*00(490.9),TRBV12-4*00(490.9)	TRBD1*00(25),TRBD2*00(25)	TRBJ2-7*00(142.7)		530|544|567|0|14||70.0;530|544|567|0|14||70.0	12|17|36|16|21||25.0;16|21|48|16|21||25.0	24|39|67|27|42||75.0												TGTGCCAGCAGTTTCGGGGACCTTATATACGAGCAGTACTTC	36								CASSFGDLIYEQYF		:::::::::0:-3:14:16:0:-7:21:27:-4:42:::	TLML_26_	DNA
518	CLONES_TRBTLML-026-_4W_B_DNA_S9_2500000.txt	2634	14	0.000369169	TGTGCCAGCAGTTTGCCCAGAAACCTCTACGAGCAGTACTTC	EEEEEEEEEEEEEEEEEEEEEEEEEEEEEEEEEEEEEEEEEE	TRBV28*00(257.8)		TRBJ2-7*00(220)		564|578|601|0|14||70.0		23|39|67|26|42||80.0												TGTGCCAGCAGTTTGCCCAGAAACCTCTACGAGCAGTACTTC	36								CASSLPRNLYEQYF		:::::::::0:-3:14:::::26:-3:42:::	TLML_26_	DNA
519	CLONES_TRBTLML-026-_4W_B_DNA_S9_2500000.txt	2635	14	0.000369169	TGTGCCAGCAGCTCACAGGGAACGGATTCACCCCTCCACTTT	EEEEEEEEEEEEEEEEEEEEEEEEEEEEEEEEEEEEEEEEEE	TRBV5-4*00(624.7)	TRBD1*00(30)	TRBJ1-6*00(225)		549|562|585|0|13||65.0	15|21|36|14|20||30.0	28|45|73|25|42||85.0												TGTGCCAGCAGCTCACAGGGAACGGATTCACCCCTCCACTTT	36								CASSSQGTDSPLHF		:::::::::0:-3:13:14:-3:-3:20:25:-8:42:::	TLML_26_	DNA
520	CLONES_TRBTLML-026-_4W_B_DNA_S9_2500000.txt	2636	14	0.000369169	TGTGCCAGCAGCGTAGATCCAGGGGTGCCTGAAGCTTTCTTT	EEEEEEEEEEEEEEEEEEEEEEEEEEEEEEEEEEEEEEEEEE	TRBV9*00(282)	TRBD1*00(30)	TRBJ1-1*00(210)		559|575|595|0|16||80.0	16|22|36|19|25||30.0	26|40|68|28|42||70.0												TGTGCCAGCAGCGTAGATCCAGGGGTGCCTGAAGCTTTCTTT	36								CASSVDPGVPEAFF		:::::::::0:0:16:19:-4:-2:25:28:-6:42:::	TLML_26_	DNA
521	CLONES_TRBTLML-026-_4W_B_DNA_S9_2500000.txt	2651	14	0.000369169	TGTGCCATCAGTGAGTCCCTTCAACACGAGCAGTACTTC	EEEEEEEEEEEEEEEEEEEEEEEEEEEEEEEEEEEEEEE	TRBV10-3*00(147)		TRBJ2-7*00(210)		533|550|570|0|17||85.0		25|39|67|25|39||70.0												TGTGCCATCAGTGAGTCCCTTCAACACGAGCAGTACTTC	36								CAISESLQHEQYF		:::::::::0:0:17:::::25:-5:39:::	TLML_26_	DNA
522	CLONES_TRBTLML-026-_4W_B_DNA_S9_2500000.txt	2652	14	0.000369169	TGTGCCAGCAGTTTTGGAGGGATCCATGGCTACACCTTC	EEEEEEEEEEEEEEEEEEEEEEEEEEEEEEEEEEEEEEE	TRBV27*00(1067.5)	TRBD2*00(30)	TRBJ1-2*00(210)		556|570|593|0|14||70.0	26|32|48|15|21||30.0	26|40|68|25|39||70.0												TGTGCCAGCAGTTTTGGAGGGATCCATGGCTACACCTTC	36								CASSFGGIHGYTF		:::::::::0:-3:14:15:-10:0:21:25:-6:39:::	TLML_26_	DNA
523	CLONES_TRBTLML-026-_4W_B_DNA_S9_2500000.txt	2676	14	0.000369169	TGCGCCAGCAGCCAAATAGGCACTGAAGCTTTCTTT	EEEEEEEEEEEEEEEEEEEEEEEEEEEEEEEEEEEE	TRBV4-1*00(150.5)		TRBJ1-1*00(220)		537|552|574|0|15||75.0		24|40|68|20|36||80.0												TGCGCCAGCAGCCAAATAGGCACTGAAGCTTTCTTT	36								CASSQIGTEAFF		:::::::::0:-2:15:::::20:-4:36:::	TLML_26_	DNA
524	CLONES_TRBTLML-026-_4W_B_DNA_S9_2500000.txt	2684	13	0.0003428	TGTGCCAGCAGCTTAGGGGGTGGCATCGGAGAGACCCAGTACTTCGGGCCAGGCACGCGGCTCCTGGTGCTCGGTGAGCGCGGGCTGCTGGGGCGCGGGCGCGGGCGGCTTGGGTCTGGTTTTTGCGGGGAGTCCCCGGGCTGTGCTCTGGGGCCAACGTCCTGACTTTC	EEEEEEEEEEEEEEEEEEEEEEEEEEEEEEEEEEEEEEEEEEEEEEEEEEEEEEEEEEEEEEEEEEEEEEEEEEEEEEEAAEEEEEEEEEEEEEEEEEEEEEEEEEEEEEEEEEEEEEEEEEEEEEEEEEEEEEEEEEEEEEEEEEEEEEEEEEEEEEEEEEEEEEEEEE	TRBV11-1*00(271.8),TRBV11-3*00(255.8)	TRBD1*00(35),TRBD2*00(30)	TRBJ2-6*00(270)		531|547|568|0|16||80.0;521|537|558|0|16||80.0	19|26|36|89|96||35.0;10|16|48|130|136||30.0	19|45|73|144|170||130.0												TGTGCCAGCAGCTTAGGGGGTGGCATCGGAGAGACCCAGTACTTCGGGCCAGGCACGCGGCTCCTGGTGCTCGGTGAGCGCGGGCTGCTGGGGCGCGGGCGCGGGCGGCTTGGGTCTGGTTTTTGCGGGGAGTCCCCGGGCTGTGCTCTGGGGCCAACGTCCTGACTTTC	32								CASSLGGGIGETQYFGPGTRLLVLGERG_AGARARAAWVWFLRGVPGLCSGANVLTF		:::::::::0:-1:16:89:-7:2:96:144:1:170:::	TLML_26_	DNA
525	CLONES_TRBTLML-026-_4W_B_DNA_S9_2500000.txt	2686	13	0.0003428	TGTGCCAGCAGTGGACACTGGGACGGGGGGGGAAGTCAGCCCCAGCATTTT	EEEEEEEEEEEEEEEEEEAEEEAEEEEEEEEEEEEEEEEEEEEEEEEEEEE	TRBV6-1*00(583)	TRBD1*00(39)	TRBJ1-5*00(220)		516|529|553|0|13||65.0	12|23|36|19|30|SA17G|39.0	26|42|70|35|51||80.0												TGTGCCAGCAGTGGACACTGGGACGGGGGGGGAAGTCAGCCCCAGCATTTT	32								CASSGHWDGGGSQPQHF		:::::::::0:-4:13:19:0:-1:30:35:-6:51:::	TLML_26_	DNA
526	CLONES_TRBTLML-026-_4W_B_DNA_S9_2500000.txt	2687	13	0.0003428	TGTGCCAGCAGCTTAAGCGGGACAGGGGGCTTCACCGGGGAGCTGTTTTTT	EEEEEEEEEEEEEEEEEEEEEEEEEEEEEEEEEAEEEEEEEEEEEEEEEEE	TRBV7-3*00(236.7)	TRBD1*00(65)	TRBJ2-2*00(235)		540|556|577|0|16||80.0	11|24|36|17|30||65.0	24|43|71|32|51||95.0												TGTGCCAGCAGCTTAAGCGGGACAGGGGGCTTCACCGGGGAGCTGTTTTTT	32								CASSLSGTGGFTGELFF		:::::::::0:-1:16:17:1:0:30:32:-4:51:::	TLML_26_	DNA
527	CLONES_TRBTLML-026-_4W_B_DNA_S9_2500000.txt	2688	13	0.0003428	TGCGCCAGCAGCCAAGAACGAGGGGGGGCGCGGGGCTCACCCCTCCACTTT	EEEEEEEEEEEEEEEEEEEEEEEEEEEEEEEEEEEEEEEEEEEEEEEEEEE	TRBV4-3*00(229),TRBV4-2*00(213),TRBV4-1*00(202)	TRBD1*00(40)	TRBJ1-6*00(215)		537|554|574|0|17||85.0;537|554|574|0|17|ST539C|69.0;537|554|574|0|17||85.0	18|26|36|23|31||40.0	30|45|73|36|51||75.0												TGCGCCAGCAGCCAAGAACGAGGGGGGGCGCGGGGCTCACCCCTCCACTTT	36								CASSQERGGARGSPLHF		:::::::::0:0:17:23:-6:2:31:36:-10:51:::	TLML_26_	DNA
528	CLONES_TRBTLML-026-_4W_B_DNA_S9_2500000.txt	2693	13	0.0003428	TGTGCCAGCAGCTTTATATCCTCACTATGCTTATCCGCTACACCTTC	EEEEEEEEEEEEEEEEEEEEEEEEEEEEEEEEEEEEEEEEEEEEEEE	TRBV12-1*00(202)		TRBJ1-2*00(193.5)		526|541|563|0|15||75.0		29|40|68|36|47||55.0												TGTGCCAGCAGCTTTATATCCTCACTATGCTTATCCGCTACACCTTC	36								CASSFISS_MLIRYTF		:::::::::0:-2:15:::::36:-9:47:::	TLML_26_	DNA
529	CLONES_TRBTLML-026-_4W_B_DNA_S9_2500000.txt	2698	13	0.0003428	TGTGCCAGCAGTGAAGTCGGGGGCGGCCACACTGAAGCTTTCTTT	EEEEEEEEEEEEEEEEEEEEEEEEEEEEEEEEEEEEEEEEEEEEE	TRBV6-4*00(104.5)	TRBD1*00(35)	TRBJ1-1*00(223.8)		518|532|555|0|14||70.0	18|25|36|18|25||35.0	23|40|68|28|45||85.0												TGTGCCAGCAGTGAAGTCGGGGGCGGCCACACTGAAGCTTTCTTT	36								CASSEVGGGHTEAFF		:::::::::0:-3:14:18:-6:1:25:28:-3:45:::	TLML_26_	DNA
530	CLONES_TRBTLML-026-_4W_B_DNA_S9_2500000.txt	2700	13	0.0003428	TGCGCCAGCAGCCAAGATCGGACAGGGATCTACGAGCAGTACTTC	EEEEEEEEEEEEEEEEEEEEEEEEEEEEEEEEEEEEEEEEEEEEE	TRBV4-1*00(152)	TRBD1*00(40)	TRBJ2-7*00(220)		537|556|574|0|19||95.0	13|21|36|19|27||40.0	23|39|67|29|45||80.0												TGCGCCAGCAGCCAAGATCGGACAGGGATCTACGAGCAGTACTTC	36								CASSQDRTGIYEQYF		:::::::::0:2:19:19:-1:-3:27:29:-3:45:::	TLML_26_	DNA
531	CLONES_TRBTLML-026-_4W_B_DNA_S9_2500000.txt	2701	13	0.0003428	TGCAGTGCTAGTTTTTTGACGGGGGGCAAGGATCAAGCTTTCTTT	EEEEEEEEEEEEEEEEEEEEEEEEEEEEEEEEEEEEEEEEEEEEE	TRBV20-1*00(1017.8)	TRBD1*00(34)	TRBJ1-1*00(193.7)		759|770|793|0|11||55.0	14|24|36|17|27|SA17G|34.0	29|40|68|34|45||55.0												TGCAGTGCTAGTTTTTTGACGGGGGGCAAGGATCAAGCTTTCTTT	36								CSASFLTGGKDQAFF		:::::::::0:-3:11:17:-2:0:27:34:-9:45:::	TLML_26_	DNA
532	CLONES_TRBTLML-026-_4W_B_DNA_S9_2500000.txt	2712	13	0.0003428	TGTGCCAGCAGCTTGGGCGGGGACTTCTACGAGCAGTACTTC	EEEEEEEEEEEEEEEEEEEEEEEEEEEEEEEEEEEEEEEEEE	TRBV5-6*00(433),TRBV5-7*00(417),TRBV5-5*00(385)	TRBD2*00(30)	TRBJ2-7*00(209.7)		550|566|586|0|16||80.0;551|567|587|0|16||80.0;549|565|585|0|16||80.0	16|22|48|19|25||30.0	23|39|67|26|42||80.0												TGTGCCAGCAGCTTGGGCGGGGACTTCTACGAGCAGTACTTC	36								CASSLGGDFYEQYF		:::::::::0:0:16:19:0:-10:25:26:-3:42:::	TLML_26_	DNA
533	CLONES_TRBTLML-026-_4W_B_DNA_S9_2500000.txt	2713	13	0.0003428	TGTGCCAGCAGCCCTACAGGAGCTAATGAAAAACTGTTTTTT	EEEEEEEAEEEEEEEEEEEEEEEEEEEEEEEEEEEEEEEEEE	TRBV7-9*00(837.4)	TRBD1*00(25)	TRBJ1-4*00(240)		556|568|593|0|12||60.0	15|20|36|15|20||25.0	23|43|71|22|42||100.0												TGTGCCAGCAGCCCTACAGGAGCTAATGAAAAACTGTTTTTT	32								CASSPTGANEKLFF		:::::::::0:-5:12:15:-3:-4:20:22:-3:42:::	TLML_26_	DNA
534	CLONES_TRBTLML-026-_4W_B_DNA_S9_2500000.txt	2724	13	0.0003428	TGTGCCAGCAGTTGGGGGAGCAATCAGCCCCAGCATTTT	EEEEEEEEEEEEEEAEEEEEEEEEEEEEEEEEEEEEEEE	TRBV27*00(749)	TRBD1*00(25)	TRBJ1-5*00(245)		556|569|593|0|13||65.0	18|23|36|13|18||25.0	21|42|70|18|39||105.0												TGTGCCAGCAGTTGGGGGAGCAATCAGCCCCAGCATTTT	32								CASSWGSNQPQHF		:::::::::0:-4:13:13:-6:-1:18:18:-1:39:::	TLML_26_	DNA
535	CLONES_TRBTLML-026-_4W_B_DNA_S9_2500000.txt	2725	13	0.0003428	TGTGCCAGCAGCCCTACCTGGGGGGATGGCTACACCTTC	EEEEEEEEEEEEEEEEEEEEEEEEEEEEEEEEEEEEEEE	TRBV7-8*00(480.4)	TRBD1*00(25)	TRBJ1-2*00(192.3)		567|579|604|0|12||60.0	18|23|36|19|24||25.0	26|40|68|25|39||70.0												TGTGCCAGCAGCCCTACCTGGGGGGATGGCTACACCTTC	36								CASSPTWGDGYTF		:::::::::0:-5:12:19:-6:-1:24:25:-6:39:::	TLML_26_	DNA
536	CLONES_TRBTLML-026-_4W_B_DNA_S9_2500000.txt	2726	13	0.0003428	TGCAGCGTTGACATTGGGGATCCATATGGCTACACCTTC	EEEEEEEEEEEEEEEEEEEEEEEEEEEEEEEEEEEEAEE	TRBV29-1*00(488.8)		TRBJ1-2*00(129.3)		700|711|734|0|11||55.0		25|40|68|24|39||75.0												TGCAGCGTTGACATTGGGGATCCATATGGCTACACCTTC	32								CSVDIGDPYGYTF		:::::::::0:-3:11:::::24:-5:39:::	TLML_26_	DNA
537	CLONES_TRBTLML-026-_4W_B_DNA_S9_2500000.txt	2730	13	0.0003428	TGTGCCAGCAGCAAAGTTGGCATAGTGAAGCTTTCTTT	EEEEAEEEEEEEEEEEEEEEEEEEEEEEEEEEEEEEEE	TRBV21-1*00(516)		TRBJ1-1*00(125)		544|560|581|0|16||80.0		27|40|68|25|38||65.0												TGTGCCAGCAGCAAAGTTGGCATAGTGAAGCTTTCTTT	32								CASSKV_HSEAFF		:::::::::0:-1:16:::::25:-7:38:::	TLML_26_	DNA
538	CLONES_TRBTLML-026-_4W_B_DNA_S9_2500000.txt	2738	13	0.0003428	TGTGCCACCAGCAGAGAGAGGGGTCCTCTCCACTTT	EEEEEEEEEEEEEEEEEEEEEEEEEEEEEEEEEEEE	TRBV15*00(366)	TRBD1*00(25),TRBD2*00(25)	TRBJ1-6*00(185)		552|569|589|0|17||85.0	17|22|36|18|23||25.0;27|32|48|17|22||25.0	36|45|73|27|36||45.0												TGTGCCACCAGCAGAGAGAGGGGTCCTCTCCACTTT	36								CATSRERGPLHF		:::::::::0:0:17:18:-5:-2:23:27:-16:36:::	TLML_26_	DNA
539	CLONES_TRBTLML-026-_4W_B_DNA_S9_2500000.txt	2739	13	0.0003428	TGTGCCAGCAGCCAAGATGAGACTCCGCAGTTCTTC	EEEEEEEEEEEEEEEEEEEEEEEEEEEEEEEEEEEE	TRBV3-1*00(391),TRBV3-2*00(386)		TRBJ2-1*00(190)		543|561|580|0|18||90.0;543|561|580|0|18||90.0		32|42|70|26|36||50.0												TGTGCCAGCAGCCAAGATGAGACTCCGCAGTTCTTC	36								CASSQDETPQFF		:::::::::0:1:18:::::26:-12:36:::	TLML_26_	DNA
540	CLONES_TRBTLML-026-_4W_B_DNA_S9_2500000.txt	2740	13	0.0003428	TGTGACAGCAGGACGGACGATAGTAAAGCTTTCTTT	EEEEEEEEEEEEEEEEEEEEEEEEEEEEEEEEEEEE	TRBV19*00(441)		TRBJ1-1*00(195)		559|567|596|0|8|SC563A|24.0		29|40|68|25|36||55.0												TGTGACAGCAGGACGGACGATAGTAAAGCTTTCTTT	36								CDSRTDDSKAFF		:::::::::0:-9:8:::::25:-9:36:::	TLML_26_	DNA
541	CLONES_TRBTLML-026-_4W_B_DNA_S9_2500000.txt	2752	12	0.000316431	TGTGCCAGCAGAAAGGGAACTAGCGGGGGGAGACACAATGAGCAGTTCTTC	EEEEEEEEEEEEEEEEEEEEEEEEEEEEEEEEEEEEEEEEEEEEEEEEEEE	TRBV21-1*00(141.6)	TRBD2*00(45)	TRBJ2-1*00(225)		544|555|581|0|11||55.0	19|28|48|18|27||45.0	25|42|70|34|51||85.0												TGTGCCAGCAGAAAGGGAACTAGCGGGGGGAGACACAATGAGCAGTTCTTC	36								CASRKGTSGGRHNEQFF		:::::::::0:-6:11:18:-3:-4:27:34:-5:51:::	TLML_26_	DNA
542	CLONES_TRBTLML-026-_4W_B_DNA_S9_2500000.txt	2753	12	0.000316431	TGTGCCAGTACCCACGGGGCTTCGGGGCCTCGGCTACGAGCAGTACTTC	EEEEEEEEEEEEEEEEEEEEEEEEEEEEEEEEEEEEEEEEEEEEEEEEE	TRBV19*00(110.2)	TRBD1*00(25),TRBD2*00(25)	TRBJ2-7*00(204)		559|569|596|0|10||50.0	19|24|36|15|20||25.0;29|34|48|24|29||25.0	23|39|67|33|49||80.0												TGTGCCAGTACCCACGGGGCTTCGGGGCCTCGGCTACGAGCAGTACTTC	36								CASTHGAS_GLGYEQYF		:::::::::0:-7:10:15:-7:0:20:33:-3:49:::	TLML_26_	DNA
543	CLONES_TRBTLML-026-_4W_B_DNA_S9_2500000.txt	2754	12	0.000316431	TGTGCCAGAAGCTTGTAACCCCGGGACAGGGAATTATGGCTACACCTTC	EEEEEEEEEEEEEEEEEEEEEEEEEEEEEEEEEEEEEEEEEEEEEEEEE	TRBV5-3*00(437)	TRBD1*00(60)	TRBJ1-2*00(215)		551|566|587|0|15||75.0	9|21|36|19|31||60.0	25|40|68|34|49||75.0												TGTGCCAGAAGCTTGTAACCCCGGGACAGGGAATTATGGCTACACCTTC	36								CARSL*PR_TGNYGYTF		:::::::::0:-1:15:19:3:-3:31:34:-5:49:::	TLML_26_	DNA
544	CLONES_TRBTLML-026-_4W_B_DNA_S9_2500000.txt	2759	12	0.000316431	TGTGCCAGCAGCGGACGGGACTAGCGGGGCACAGATACGCAGTATTTT	EEEEEEEEEEEEEEEEEEEEEEEEEEEEEEEEEEEEEEEEEEEEEEEE	TRBV4-2*00(378.3),TRBV4-3*00(362.3)	TRBD2*00(65)	TRBJ2-3*00(240)		537|549|574|0|12||60.0;537|549|574|0|12|SC539T|44.0	15|28|48|15|28||65.0	21|41|69|28|48||100.0												TGTGCCAGCAGCGGACGGGACTAGCGGGGCACAGATACGCAGTATTTT	36								CASSGRD*RGTDTQYF		:::::::::0:-5:12:15:1:-4:28:28:-1:48:::	TLML_26_	DNA
545	CLONES_TRBTLML-026-_4W_B_DNA_S9_2500000.txt	2760	12	0.000316431	TGTGCCAGCAGCATTGGGACTAGCGGGGGTGCAGATACGCAGTATTTT	EEEEEEEEEEEEEEEEEEEEEEEEEEEEEEEEEEEEEEEEEEEEEEEE	TRBV3-1*00(171),TRBV3-2*00(171)	TRBD2*00(60)	TRBJ2-3*00(225)		543|555|580|0|12||60.0;543|555|580|0|12||60.0	16|28|48|15|27||60.0	24|41|69|31|48||85.0												TGTGCCAGCAGCATTGGGACTAGCGGGGGTGCAGATACGCAGTATTTT	36								CASSIGTSGGADTQYF		:::::::::0:-5:12:15:0:-4:27:31:-4:48:::	TLML_26_	DNA
546	CLONES_TRBTLML-026-_4W_B_DNA_S9_2500000.txt	2761	12	0.000316431	TGTGCCAGCAGCATGTCGATCGGGTCGATCTGGGACGAGCAGTACTTC	EEEEEEEEEEEEEEEEEEEEEEEEEEEEEEEEEEEEEEEEEEEEEEEE	TRBV11-2*00(773.8)		TRBJ2-7*00(210)		522|534|559|0|12||60.0		25|39|67|34|48||70.0												TGTGCCAGCAGCATGTCGATCGGGTCGATCTGGGACGAGCAGTACTTC	36								CASSMSIGSIWDEQYF		:::::::::0:-5:12:::::34:-5:48:::	TLML_26_	DNA
547	CLONES_TRBTLML-026-_4W_B_DNA_S9_2500000.txt	2762	12	0.000316431	TGCAGTGCTGAGGGGGGGGGATTGTATAGCAATCAGCCCCAGCATTTT	EEEEEEEEEEEEEEEEEEEEEEEEEEEEEEEEEEEEEEEEEEEEEEEE	TRBV20-1*00(449)	TRBD1*00(30)	TRBJ1-5*00(264)		759|768|793|0|9||45.0	17|23|36|10|16||30.0	12|42|70|19|48|DC17|124.0												TGCAGTGCTGAGGGGGGGGGATTGTATAGCAATCAGCCCCAGCATTTT	36								CSAEGGGLYSNQPQHF		:::::::::0:-5:9:10:-5:-1:16:19:8:48:::	TLML_26_	DNA
548	CLONES_TRBTLML-026-_4W_B_DNA_S9_2500000.txt	2763	12	0.000316431	TGCAGCGTTGTAAGGGACTTTCATCTCTCCTACAATGAGCAGTTCTTC	EEEEEEEEEEEEEEEEEEEEEEEEEEEEEEEEEEEEEEEEEEEEEEEE	TRBV29-1*00(171)	TRBD2*00(30)	TRBJ2-1*00(250)		700|710|734|0|10||50.0	16|22|48|13|19||30.0	20|42|70|26|48||110.0												TGCAGCGTTGTAAGGGACTTTCATCTCTCCTACAATGAGCAGTTCTTC	36								CSVVRDFHLSYNEQFF		:::::::::0:-4:10:13:0:-10:19:26:0:48:::	TLML_26_	DNA
549	CLONES_TRBTLML-026-_4W_B_DNA_S9_2500000.txt	2769	12	0.000316431	TGTGCCAGCAGTTTATTCGGACAGGGGAACAATGAGCAGTTCTTC	EEEEEEEEEEEEEEEEEEEEEEEEEEEEEEEEEEEEEEEEEEEEE	TRBV28*00(537)	TRBD1*00(45)	TRBJ2-1*00(225)		564|580|601|0|16||80.0	13|22|36|18|27||45.0	25|42|70|28|45||85.0												TGTGCCAGCAGTTTATTCGGACAGGGGAACAATGAGCAGTTCTTC	36								CASSLFGQGNNEQFF		:::::::::0:-1:16:18:-1:-2:27:28:-5:45:::	TLML_26_	DNA
550	CLONES_TRBTLML-026-_4W_B_DNA_S9_2500000.txt	2770	12	0.000316431	TGTGCCAGCAGTTATTCCGGGACAGGGGCTTACGAGCAGTACTTC	EEEEEEEEEEEEEEEEEEEEEEEEEEEEEEEEEEEEEEEEEEEEE	TRBV7-2*00(501)	TRBD1*00(60)	TRBJ2-7*00(213.5)		580|591|617|0|11||55.0	10|22|36|16|28||60.0	24|39|67|30|45||75.0												TGTGCCAGCAGTTATTCCGGGACAGGGGCTTACGAGCAGTACTTC	36								CASSYSGTGAYEQYF		:::::::::0:-6:11:16:2:-2:28:30:-4:45:::	TLML_26_	DNA
551	CLONES_TRBTLML-026-_4W_B_DNA_S9_2500000.txt	2771	12	0.000316431	TGTGCCAGCAGTTACGGGAAAGAGGGGCCAACTGAAGCTTTCTTT	EEEEEEEEEEEEEEEEEEEEEEEEEEEEEEEEEEEEEEEEEEEEE	TRBV6-5*00(133),TRBV6-6*00(133)	TRBD1*00(25),TRBD2*00(25)	TRBJ1-1*00(215)		519|534|556|0|15||75.0;516|531|553|0|15||75.0	17|22|36|22|27||25.0;27|32|48|21|26||25.0	25|40|68|30|45||75.0												TGTGCCAGCAGTTACGGGAAAGAGGGGCCAACTGAAGCTTTCTTT	36								CASSYGKEGPTEAFF		:::::::::0:-2:15:22:-5:-2:27:30:-5:45:::	TLML_26_	DNA
552	CLONES_TRBTLML-026-_4W_B_DNA_S9_2500000.txt	2772	12	0.000316431	TGTGCCAGCAGCCCCGGGACGCTTTACACCGGGGAGCTGTTTTTT	EEEEEEEEEEEEEEEEEEEEEEEEEEEEEEEEEEEEEEEEEEEEE	TRBV11-2*00(114),TRBV11-3*00(114)	TRBD1*00(40),TRBD2*00(40)	TRBJ2-2*00(240)		522|534|559|0|12||60.0;521|533|558|0|12||60.0	9|17|36|12|20||40.0;13|21|48|12|20||40.0	23|43|71|25|45||100.0												TGTGCCAGCAGCCCCGGGACGCTTTACACCGGGGAGCTGTTTTTT	36								CASSPGTLYTGELFF		:::::::::0:-5:12:12:3:-7:20:25:-3:45:::	TLML_26_	DNA
553	CLONES_TRBTLML-026-_4W_B_DNA_S9_2500000.txt	2786	12	0.000316431	TGTGCCAGCAGCGGTATGGCAGGGGGTGGTGGCTACACCTTC	EEEEEEEEEEEEEEEEEEEEEEEEEEEEEEEEEEEEEEEEEE	TRBV9*00(252)	TRBD1*00(35)	TRBJ1-2*00(203.5)		559|572|595|0|13||65.0	16|23|36|19|26||35.0	27|40|68|29|42||65.0												TGTGCCAGCAGCGGTATGGCAGGGGGTGGTGGCTACACCTTC	36								CASSGMAGGGGYTF		:::::::::0:-3:13:19:-4:-1:26:29:-7:42:::	TLML_26_	DNA
554	CLONES_TRBTLML-026-_4W_B_DNA_S9_2500000.txt	2787	12	0.000316431	TGTGCCAGCAAACCAGCGGGAGTACAAGAGACCCAGTACTTC	EEEEEEEEEEEEEEEEEEEEEEEEEEEEEEEEEEEEEEEEEE	TRBV12-3*00(447),TRBV12-4*00(447)	TRBD2*00(40)	TRBJ2-5*00(137)		530|540|567|0|10||50.0;530|540|567|0|10||50.0	22|30|48|14|22||40.0	22|40|68|24|42||90.0												TGTGCCAGCAAACCAGCGGGAGTACAAGAGACCCAGTACTTC	36								CASKPAGVQETQYF		:::::::::0:-7:10:14:-6:-2:22:24:-2:42:::	TLML_26_	DNA
555	CLONES_TRBTLML-026-_4W_B_DNA_S9_2500000.txt	2791	12	0.000316431	TGTGCCAGCAGCTCACGAAAGGGGGCGATGGCTACACCTTC	EEEEEEEEEEEEEEEEEEEEEEEEEEEEEEEEEEEEEEEEE	TRBV7-6*00(588),TRBV7-7*00(556)	TRBD1*00(40)	TRBJ1-2*00(162)		576|589|613|0|13||65.0;585|598|622|0|13||65.0	17|25|36|19|27||40.0	26|40|68|27|41||70.0												TGTGCCAGCAGCTCACGAAAGGGGGCGATGGCTACACCTTC	36								CASSSRK_GDGYTF		:::::::::0:-4:13:19:-5:1:27:27:-6:41:::	TLML_26_	DNA
556	CLONES_TRBTLML-026-_4W_B_DNA_S9_2500000.txt	2801	12	0.000316431	TGTGCCAGCAGTGACAGGGGAGGAAGCGAGCAGTACTTC	EEEEEEEEEEEEEAEEEEEEEEEEEEEEEEEEEEEEEEE	TRBV6-1*00(221.8)	TRBD1*00(30),TRBD2*00(30)	TRBJ2-7*00(202.6)		516|530|553|0|14||70.0	16|22|36|14|20||30.0;25|31|48|17|23||30.0	26|39|67|26|39||65.0												TGTGCCAGCAGTGACAGGGGAGGAAGCGAGCAGTACTTC	32								CASSDRGGSEQYF		:::::::::0:-3:14:14:-4:-2:20:26:-6:39:::	TLML_26_	DNA
557	CLONES_TRBTLML-026-_4W_B_DNA_S9_2500000.txt	2802	12	0.000316431	TGTGCCAGCAGCCCCCGGGACAACGGGGAGCAGTACTTC	EEEEEEEEEEEEEEEEEEEEEEEEEEEEEEEEEEEEEEE	TRBV3-2*00(109)	TRBD1*00(45),TRBD2*00(40)	TRBJ2-7*00(131)		543|556|580|0|13||65.0	9|18|36|13|22||45.0;13|21|48|13|21||40.0	27|39|67|27|39||60.0												TGTGCCAGCAGCCCCCGGGACAACGGGGAGCAGTACTTC	36								CASSPRDNGEQYF		:::::::::0:-4:13:13:3:-6:22:27:-7:39:::	TLML_26_	DNA
558	CLONES_TRBTLML-026-_4W_B_DNA_S9_2500000.txt	2804	12	0.000316431	TGCAGCATCAGGACTCGGCAACAAGAGACCCAGTACTTC	EEEEEEEEEEEEEEEEEEEEEEEEEEEEEEEEEEEEEEE	TRBV29-1*00(1113.7)	TRBD2*00(25)	TRBJ2-5*00(230)		700|706|734|0|6||30.0	17|22|48|10|15||25.0	22|40|68|21|39||90.0												TGCAGCATCAGGACTCGGCAACAAGAGACCCAGTACTTC	36								CSIRTRQQETQYF		:::::::::0:-8:6:10:-1:-10:15:21:-2:39:::	TLML_26_	DNA
559	CLONES_TRBTLML-026-_4W_B_DNA_S9_2500000.txt	2830	11	0.000290061	TGCGCCAGCAGCCAAGTGCTGGCAGATACGCAGTATTTTGGCCCAGGCACCCGGCTGACAGTGCTCGGTAAGCGGGGGCTCCCGCTGAAGCCCGGGAACTGGGGAGGGGGCGCCCCGGGACGCCGGGGGCGTCGCAGGGCCAGTTTCTGTGCCGCGTCTCGGGGCTGTGAGCCAAAAACATTCAGTACTTC	EEEEEEEEEEEEEEEEEEEEEEEEEEEEEEEEEEEEEEEEEEEEEEEEEEEEEEEEEEEENNNNNNNNNNNNNNNNNNNNNNNNNNNNNNNNNNNNNNNNNNNNNNNNNNNNNNNNNNNNNNNNNNNNNNNNNNNNNNNNNNNNNNNNNNNNNNNNNNNNNNNNNNNNNNNNNNNNNNNNNNNNNNNNNNN	TRBV4-3*00(612.6)	TRBD1*00(60)	TRBJ2-4*00(341.5)		537|553|574|0|16||80.0	17|29|36|104|116||60.0	20|42|70|169|191||110.0												TGCGCCAGCAGCCAAGTGCTGGCAGATACGCAGTATTTTGGCCCAGGCACCCGGCTGACAGTGCTCGGTAAGCGGGGGCTCCCGCTGAAGCCCGGGAACTGGGGAGGGGGCGCCCCGGGACGCCGGGGGCGTCGCAGGGCCAGTTTCTGTGCCGCGTCTCGGGGCTGTGAGCCAAAAACATTCAGTACTTC	36								CASSQVLADTQYFGPGTRLTVLGKRGLPLKPG_LGRGRPGTPGASQGQFLCRVSGL*AKNIQYF		:::::::::0:-1:16:104:-5:5:116:169:0:191:::	TLML_26_	DNA
560	CLONES_TRBTLML-026-_4W_B_DNA_S9_2500000.txt	2831	11	0.000290061	TGTGCCAGCTCACCACGGGACACCTCGACCGGGGAGCTGTTTTTTGGAGAAGGCTCTAGGCTGACCGTACTGGGTAAGGAGGCGGTTGGGGCTCCGGAGAGCTCCGAGAGGGCGGGATGGGCAGAGGTAAGCAGCTGCCCCACTCTGAGAGGGGCTGTGCTGAGAGGCGCTGCTGGG	EEEEEEEEEEEEEEEEEEEEEEEEEEEEEEEEEEEEEEEEEEEEEEEEEEEEEEEEEEEEEEEEEEEEEEEEEEEEEEEEEEEEEEEEEEEEEAAAEEEEEEEEEEEEEEEEEEEEEAEEEEEEEEEEEEEEEEEEEEEEEEEEEEEEEEEEEEEEEEEEEEEEEEEEEEEEEEEEE	TRBV18*00(202)	TRBD1*00(30),TRBD2*00(30)	TRBJ2-2P*00(235),TRBJ2-2*00(230)		702|718|739|0|16||80.0	12|18|36|16|22||30.0;23|29|48|111|117||30.0	19|38|66|158|177||95.0;43|43|71|177|177||0.0												TGTGCCAGCTCACCACGGGACACCTCGACCGGGGAGCTGTTTTTTGGAGAAGGCTCTAGGCTGACCGTACTGGGTAAGGAGGCGGTTGGGGCTCCGGAGAGCTCCGAGAGGGCGGGATGGGCAGAGGTAAGCAGCTGCCCCACTCTGAGAGGGGCTGTGCTGAGAGGCGCTGCTGGG	32								CASSPRDTSTGELFFGEGSRLTVLGKEAVGAPESSERAGWAEVSSCPTLRGAVLRGAAG		:::::::::0:-1:16:16:0:-6:22:158:1:177:::	TLML_26_	DNA
561	CLONES_TRBTLML-026-_4W_B_DNA_S9_2500000.txt	2838	11	0.000290061	TGTGCCAAGCCTAAGGAGGGTATCGACATGCGGGGCTCCTACGAGCAGTACTTC	EEEEEEEEEEEEEEEEEEEEEEEEEEEEEEEEEEEEEEEEEEEEEEEEEEEEEE	TRBV7-9*00(480.5)	TRBD2*00(30)	TRBJ2-7*00(142)		556|563|593|0|7||35.0	26|32|48|14|20||30.0	19|39|67|34|54||100.0												TGTGCCAAGCCTAAGGAGGGTATCGACATGCGGGGCTCCTACGAGCAGTACTTC	36								CAKPKEGIDMRGSYEQYF		:::::::::0:-10:7:14:-10:0:20:34:1:54:::	TLML_26_	DNA
562	CLONES_TRBTLML-026-_4W_B_DNA_S9_2500000.txt	2839	11	0.000290061	TGTGCCAGCAGCCAAGAAAAACAGGGACCCTTTCTGGAAACACCATATATTTT	EEEEEEEEEEEEEEEEEEEEEEEEEEEEEEEEEEEEEEEEEEEEEEEEEEEEE	TRBV3-1*00(251),TRBV3-2*00(251)	TRBD1*00(30)	TRBJ1-3*00(245)		543|560|580|0|17||85.0;543|560|580|0|17||85.0	15|21|36|20|26||30.0	21|42|70|32|53||105.0												TGTGCCAGCAGCCAAGAAAAACAGGGACCCTTTCTGGAAACACCATATATTTT	36								CASSQEKQG_LSGNTIYF		:::::::::0:0:17:20:-3:-3:26:32:-1:53:::	TLML_26_	DNA
563	CLONES_TRBTLML-026-_4W_B_DNA_S9_2500000.txt	2842	11	0.000290061	TGCACCAGCAGCCACGATGCTGACTAGCGTGTGGGATGAGCAGTTCTTC	EEEEEEEEEEEEEEEEEEEEEEEEEEEEEEEEEEEEEEEEEEEEEEEEE	TRBV1*00(135)	TRBD2*00(40)	TRBJ2-1*00(210)		533|551|570|0|18|SA547C|74.0	18|26|48|21|29||40.0	28|42|70|35|49||70.0												TGCACCAGCAGCCACGATGCTGACTAGCGTGTGGGATGAGCAGTTCTTC	36								CTSSHDAD_SVWDEQFF		:::::::::0:1:18:21:-2:-6:29:35:-8:49:::	TLML_26_	DNA
564	CLONES_TRBTLML-026-_4W_B_DNA_S9_2500000.txt	2843	11	0.000290061	TGTGCCAGCAGTTTAGGGCTGGGGCGGGGAGGAGAGACCCAGTACTTC	EEEEEEEEEEEEEEEEEEEEEEEEEEEEEEEEEEEEEEEEEEEEEEEE	TRBV12-3*00(410),TRBV12-4*00(410)	TRBD1*00(30),TRBD2*00(30)	TRBJ2-5*00(200)		530|550|567|0|20|SC546G|84.0;530|550|567|0|20|SC546G|84.0	19|25|36|20|26||30.0;25|31|48|26|32||30.0	24|40|68|32|48||80.0												TGTGCCAGCAGTTTAGGGCTGGGGCGGGGAGGAGAGACCCAGTACTTC	36								CASSLGLGRGGETQYF		:::::::::0:3:20:20:-7:1:26:32:-4:48:::	TLML_26_	DNA
565	CLONES_TRBTLML-026-_4W_B_DNA_S9_2500000.txt	2844	11	0.000290061	TGTGCCAGCAGCCCCTTAAGGGGATCCTATAATTCACCCCTCCACTTT	EEEEEEEEEEEEEEEEEEEEEEEEEEEEEEEEEEEEEEEEEEEEEEEE	TRBV5-6*00(157),TRBV5-5*00(141),TRBV5-7*00(141)	TRBD1*00(25)	TRBJ1-6*00(260)		550|562|586|0|12||60.0;549|561|585|0|12||60.0;551|563|587|0|12||60.0	17|22|36|18|23||25.0	21|45|73|24|48||120.0												TGTGCCAGCAGCCCCTTAAGGGGATCCTATAATTCACCCCTCCACTTT	36								CASSPLRGSYNSPLHF		:::::::::0:-4:12:18:-5:-2:23:24:-1:48:::	TLML_26_	DNA
566	CLONES_TRBTLML-026-_4W_B_DNA_S9_2500000.txt	2852	11	0.000290061	TGTGCCAGCAGCTTATTAGCGGGGGGCTACAATGAGCAGTTCTTC	EEEEEEEEEEEE<EEEEAAAEEEEEEAAEAEEEEEEAAEEEAEEA	TRBV7-2*00(524.3)	TRBD2*00(35)	TRBJ2-1*00(100)		580|595|617|0|15||75.0	21|28|48|16|23||35.0	23|42|70|26|45||95.0												TGTGCCAGCAGCTTATTAGCGGGGGGCTACAATGAGCAGTTCTTC	27								CASSLLAGGYNEQFF		:::::::::0:-2:15:16:-5:-4:23:26:-3:45:::	TLML_26_	DNA
567	CLONES_TRBTLML-026-_4W_B_DNA_S9_2500000.txt	2854	11	0.000290061	TGCGCCAGCAGCTTGGGAACAGAAGATAACACTGAAGCTTTCTTT	EEAEEEEAEEEEEEEEEEEEEEEEEEEEEEEEEEEEEEEEEEEEE	TRBV5-1*00(883.7)		TRBJ1-1*00(230)		554|570|590|0|16||80.0		22|40|68|27|45||90.0												TGCGCCAGCAGCTTGGGAACAGAAGATAACACTGAAGCTTTCTTT	32								CASSLGTEDNTEAFF		:::::::::0:0:16:::::27:-2:45:::	TLML_26_	DNA
568	CLONES_TRBTLML-026-_4W_B_DNA_S9_2500000.txt	2881	11	0.000290061	TGTGCCAGCAGTCCGCCCGGGGCCACTGAAGCTTTCTTT	EEEEEEEEEEEEEEEEEEEEEEEEEEEEEEEEEEEEEEE	TRBV27*00(726.5)	TRBD1*00(30),TRBD2*00(30)	TRBJ1-1*00(217.1)		556|568|593|0|12||60.0	9|15|36|15|21||30.0;13|19|48|15|21||30.0	24|40|68|23|39||80.0												TGTGCCAGCAGTCCGCCCGGGGCCACTGAAGCTTTCTTT	36								CASSPPGATEAFF		:::::::::0:-5:12:15:3:-9:21:23:-4:39:::	TLML_26_	DNA
569	CLONES_TRBTLML-026-_4W_B_DNA_S9_2500000.txt	2901	11	0.000290061	TGCAGTGCTTCGACCCTTGGCGCCCTATATTTT	EEEEEEEEEEEEEEEEEEEEEEEEEEEEEEEEE	TRBV20-1*00(283)	TRBD1*00(35)	TRBJ1-3*00(180)		759|768|793|0|9||45.0	21|28|36|18|25||35.0	34|42|70|25|33||40.0												TGCAGTGCTTCGACCCTTGGCGCCCTATATTTT	36								CSASTLGALYF		:::::::::0:-5:9:18:-9:4:25:25:-14:33:::	TLML_26_	DNA
570	CLONES_TRBTLML-026-_4W_B_DNA_S9_2500000.txt	2914	10	0.000263692	TGTGCCAGCAGCCTCTGATATGGGGGACAGGGGGCACTGAGCAGTTCTTC	EEEEEEEEEEEEEEEEEEEEEEEEEEEEEEEEEEEEEEEEEEEEEEEEEE	TRBV3-2*00(1051.2)	TRBD1*00(60)	TRBJ2-1*00(205)		543|556|580|0|13||65.0	12|24|36|23|35||60.0	29|42|70|37|50||65.0												TGTGCCAGCAGCCTCTGATATGGGGGACAGGGGGCACTGAGCAGTTCTTC	36								CASSL*YG_TGGTEQFF		:::::::::0:-4:13:23:0:0:35:37:-9:50:::	TLML_26_	DNA
571	CLONES_TRBTLML-026-_4W_B_DNA_S9_2500000.txt	2916	10	0.000263692	TGTGCCAGCAGTTTAAGGGTACAGGACTAACTACTACGAGCAGTACTTC	EEEEEEEEEEEEEEEEEEEEEEEEEEEEEEEEEEEEEEEEEEEEEEEEE	TRBV27*00(103)	TRBD2*00(30)	TRBJ2-7*00(220)		556|571|593|0|15||75.0	17|23|48|23|29||30.0	23|39|67|33|49||80.0												TGTGCCAGCAGTTTAAGGGTACAGGACTAACTACTACGAGCAGTACTTC	36								CASSLRVQ_TNYYEQYF		:::::::::0:-2:15:23:-1:-9:29:33:-3:49:::	TLML_26_	DNA
572	CLONES_TRBTLML-026-_4W_B_DNA_S9_2500000.txt	2945	10	0.000263692	TGTGCCAGCAGCGTTAGGCAGGGGTGGGGGCTACACCTTC	EEEEEEEEEEEEEEEEEEEEEEEEEEEEEEEEEEEEEEEE	TRBV9*00(219)	TRBD1*00(30)	TRBJ1-2*00(200)		559|573|595|0|14||70.0	16|22|36|18|24||30.0	28|40|68|28|40||60.0												TGTGCCAGCAGCGTTAGGCAGGGGTGGGGGCTACACCTTC	36								CASSVRQ_GGGYTF		:::::::::0:-2:14:18:-4:-2:24:28:-8:40:::	TLML_26_	DNA
573	CLONES_TRBTLML-026-_4W_B_DNA_S9_2500000.txt	2952	10	0.000263692	TGTGCCAGCACCGGGCCTAAGATCTACGAGCAGTACTTC	EEEEEEEEEEEEEEEEEEEEEEEEEEEEEEEEEEEEEEE	TRBV3-2*00(852.8)	TRBD2*00(29),TRBD1*00(25)	TRBJ2-7*00(218.4)		543|553|580|0|10||50.0	14|23|48|10|19|SA19C|29.0;10|15|36|10|15||25.0	23|39|67|23|39||80.0												TGTGCCAGCACCGGGCCTAAGATCTACGAGCAGTACTTC	36								CASTGPKIYEQYF		:::::::::0:-7:10:10:2:-9:19:23:-3:39:::	TLML_26_	DNA
574	CLONES_TRBTLML-026-_4W_B_DNA_S9_2500000.txt	2953	10	0.000263692	TGTGCCAGCAGCCCCTCGGACAGGTTCGGCTACACCTTC	EEEEEEEEEEEEEEEEEEEEEEEEEEEEEEEEEEEEEEE	TRBV7-9*00(292)	TRBD1*00(35)	TRBJ1-2*00(198.4)		556|568|593|0|12||60.0	13|20|36|17|24||35.0	28|40|68|27|39||60.0												TGTGCCAGCAGCCCCTCGGACAGGTTCGGCTACACCTTC	36								CASSPSDRFGYTF		:::::::::0:-5:12:17:-1:-4:24:27:-8:39:::	TLML_26_	DNA
575	CLONES_TRBTLML-026-_4W_B_DNA_S9_2500000.txt	2955	10	0.000263692	TGCAGTGCCGCGGGGGCTAGTAAAGAGACCCAGTACTTC	EEEEEEEEEEEEEEEEEEEEEEEEEEEEEEEEEEEEEEE	TRBV20-1*00(1182.8)	TRBD1*00(30),TRBD2*00(30)	TRBJ2-5*00(111)		759|767|793|0|8||40.0	18|24|36|11|17||30.0;7|13|48|15|21||30.0	23|40|68|22|39||85.0												TGCAGTGCCGCGGGGGCTAGTAAAGAGACCCAGTACTTC	36								CSAAGASKETQYF		:::::::::0:-6:8:11:-6:0:17:22:-3:39:::	TLML_26_	DNA
576	CLONES_TRBTLML-026-_4W_B_DNA_S9_2500000.txt	2962	10	0.000263692	TGTGCCAGCAGGCAACAGGGTAATGGCTACACCTTC	EEEEEEEEEEEEEEEEEEEEEEEEEEEEEEEEEEEE	TRBV5-6*00(430.4),TRBV5-7*00(413.4),TRBV5-5*00(382.4)	TRBD1*00(30)	TRBJ1-2*00(208.4)		550|561|586|0|11||55.0;551|562|587|0|11||55.0;549|560|585|0|11||55.0	15|21|36|14|20||30.0	26|40|68|22|36||70.0												TGTGCCAGCAGGCAACAGGGTAATGGCTACACCTTC	36								CASRQQGNGYTF		:::::::::0:-5:11:14:-3:-3:20:22:-6:36:::	TLML_26_	DNA
577	CLONES_TRBTLML-026-_4W_B_DNA_S9_2500000.txt	2969	10	0.000263692	TGTGCCAGCAGCGCCGGAGAGACCCAGTACTTC	EEEEEEEEEEEEEEEEEEEEEEEEEEEEEEEEE	TRBV7-8*00(668)		TRBJ2-5*00(220)		567|579|604|0|12||60.0		24|40|68|17|33||80.0												TGTGCCAGCAGCGCCGGAGAGACCCAGTACTTC	36								CASSAGETQYF		:::::::::0:-5:12:::::17:-4:33:::	TLML_26_	DNA
578	CLONES_TRBTLML-026-_4W_B_DNA_S9_2500000.txt	2978	9	0.000237323	TGTGCCACCAGTACAGGCCATTGAAGCTTTCTTTGGACAAGGCACCAGACTCACAGTTGTAGGTAAGACATTTTTCAGGTTCTTTTGCAGATCCGTCACAGGGAAAAGTGGGTCCACAGTGTCCCTTTTAGAGTGGCTATATTCTTATGTGCTAACTATGGCTACACCTTC	EEEEEEEEEEEEEEEEEEEEEEEEEEEEEEEEEEEEEEEEEEEEEEEEEEEEEEEEEEEEEEEEEEEEEEEEEEEEEEEEEEEEEEEEEEEEEEEEEEEEEEEEEEEEEEEEEEEEEEEEEEEEEEEEAEEEEEEEEEEEEEEEEEEEEEEEEEEEEEEEEEEEEEEEEEE	TRBV24-1*00(192)	TRBD1*00(30)	TRBJ1-2*00(245)		559|571|597|0|12||60.0	6|12|36|119|125||30.0	19|40|68|150|171||105.0												TGTGCCACCAGTACAGGCCATTGAAGCTTTCTTTGGACAAGGCACCAGACTCACAGTTGTAGGTAAGACATTTTTCAGGTTCTTTTGCAGATCCGTCACAGGGAAAAGTGGGTCCACAGTGTCCCTTTTAGAGTGGCTATATTCTTATGTGCTAACTATGGCTACACCTTC	32								CATSTGH*SFLWTRHQTHSCR*DIFQVLLQIRHREKWVHSVPFRVAIFLCANYGYTF		:::::::::0:-6:12:119:6:-12:125:150:1:171:::	TLML_26_	DNA
579	CLONES_TRBTLML-026-_4W_B_DNA_S9_2500000.txt	2986	9	0.000237323	TGTGCCAGCAGTTGCGACAGCACTAGCTAGCAATCAGCCCCAGCATTTT	EEEEEEEEEEEEEEEEEEEEEEEEEEEEEEEEEEEEEEEEEEEEEEEEE	TRBV27*00(1125)	TRBD2*00(30)	TRBJ1-5*00(187)		556|569|593|0|13||65.0	19|25|48|21|27||30.0	20|42|70|27|49||110.0												TGTGCCAGCAGTTGCGACAGCACTAGCTAGCAATCAGCCCCAGCATTTT	36								CASSCDST_ASNQPQHF		:::::::::0:-4:13:21:-3:-7:27:27:0:49:::	TLML_26_	DNA
580	CLONES_TRBTLML-026-_4W_B_DNA_S9_2500000.txt	3003	9	0.000237323	TGTGCCTGCAGTGATCCAGGGGGGGGCGTGTATGGCTACACCTTC	EEEEAEEEE7EEEAEAE7EEEEEEEEEEEEE<7EEEEEAEEE<EE	TRBV6-1*00(296)	TRBD1*00(35)	TRBJ1-2*00(215)		516|530|553|0|14|SA522T|54.0	16|23|36|16|23||35.0	25|40|68|30|45||75.0												TGTGCCTGCAGTGATCCAGGGGGGGGCGTGTATGGCTACACCTTC	22								CACSDPGGGVYGYTF		:::::::::0:-3:14:16:-4:-1:23:30:-5:45:::	TLML_26_	DNA
581	CLONES_TRBTLML-026-_4W_B_DNA_S9_2500000.txt	3015	9	0.000237323	TGCGCCAGCAGTCCCACATTACAGGGACTACGAGCAGTACTTC	EEEEEEEEEEEEEEEEEEEEEEEEEEEEEEEEEEEEEEEEEEE	TRBV23-1*00(1020.1)	TRBD1*00(30)	TRBJ2-7*00(220)		580|593|617|0|13||65.0	15|21|36|20|26||30.0	23|39|67|27|43||80.0												TGCGCCAGCAGTCCCACATTACAGGGACTACGAGCAGTACTTC	36								CASSPTL_RDYEQYF		:::::::::0:-4:13:20:-3:-3:26:27:-3:43:::	TLML_26_	DNA
582	CLONES_TRBTLML-026-_4W_B_DNA_S9_2500000.txt	3022	9	0.000237323	TGTGCCAGCAGCTTAGGCAGGGGGCATGAAAAACTGTTTTTT	EEEEEEEEEEEEEEEEEEEEAAEEEEEEEEEEEEEEEEEEEE	TRBV11-2*00(791)	TRBD1*00(40)	TRBJ1-4*00(225)		522|538|559|0|16||80.0	16|24|36|17|25||40.0	26|43|71|25|42||85.0												TGTGCCAGCAGCTTAGGCAGGGGGCATGAAAAACTGTTTTTT	32								CASSLGRGHEKLFF		:::::::::0:-1:16:17:-4:0:25:25:-6:42:::	TLML_26_	DNA
583	CLONES_TRBTLML-026-_4W_B_DNA_S9_2500000.txt	3034	9	0.000237323	TGTGCCTCGGGACGGACCTCCTACAATGAGCAGTTCTTC	EEEEEEEEEEEEEEEEEEEEEEEEEEEEEEEEEEEEEEE	TRBV9*00(157)	TRBD1*00(30),TRBD2*00(30)	TRBJ2-1*00(254)		559|565|595|0|6||30.0	11|17|36|7|13||30.0;15|21|48|7|13||30.0	16|42|70|13|39|SG19C|114.0												TGTGCCTCGGGACGGACCTCCTACAATGAGCAGTTCTTC	36								CASGRTSYNEQFF		:::::::::0:-10:6:7:1:-7:13:13:4:39:::	TLML_26_	DNA
584	CLONES_TRBTLML-026-_4W_B_DNA_S9_2500000.txt	3036	9	0.000237323	TGTGCCAGTAGTCCCGGGACAGGGTATGGCTACACCTTC	EEEEEEEEEEEEEEEEEEEEEEEEEEEEEEEEEEEEEEE	TRBV19*00(431.2)	TRBD1*00(60)	TRBJ1-2*00(213.2)		559|571|596|0|12||60.0	9|21|36|12|24||60.0	25|40|68|24|39||75.0												TGTGCCAGTAGTCCCGGGACAGGGTATGGCTACACCTTC	36								CASSPGTGYGYTF		:::::::::0:-5:12:12:3:-3:24:24:-5:39:::	TLML_26_	DNA
585	CLONES_TRBTLML-026-_4W_B_DNA_S9_2500000.txt	3037	9	0.000237323	TGTGCCAGCAGCCGCCCCCCGTACACTGAAGCTTTCTTT	EEEEEEEEEEEEEEEEEEEEEEEEEEEEEEEEEEEEEEE	TRBV11-1*00(1083.1)	TRBD1*00(35)	TRBJ1-1*00(225)		531|543|568|0|12||60.0	23|30|36|12|19||35.0	23|40|68|22|39||85.0												TGTGCCAGCAGCCGCCCCCCGTACACTGAAGCTTTCTTT	36								CASSRPPYTEAFF		:::::::::0:-5:12:12:-11:6:19:22:-3:39:::	TLML_26_	DNA
586	CLONES_TRBTLML-026-_4W_B_DNA_S9_2500000.txt	3038	9	0.000237323	TGTGCCAGCAGGGACCCTAGGAATTCACCCCTCCACTTT	EEEEEEEEEEEEEEEEEEEEEEEEEEEEEEEEEEEEEEE	TRBV6-2*00(186),TRBV6-3*00(186),TRBV6-1*00(170)		TRBJ1-6*00(228.2)		516|527|553|0|11||55.0;516|527|553|0|11||55.0;516|527|553|0|11||55.0		27|45|73|21|39||90.0												TGTGCCAGCAGGGACCCTAGGAATTCACCCCTCCACTTT	36								CASRDPRNSPLHF		:::::::::0:-6:11:::::21:-7:39:::	TLML_26_	DNA
587	CLONES_TRBTLML-026-_4W_B_DNA_S9_2500000.txt	3057	9	0.000237323	TGTGCCAGTAGTCCGGGCACAGGCAGGTTCTTC	EEEEEEEEEEEEEEEEEEEEEEEEEEEEEEEEE	TRBV19*00(146)	TRBD1*00(29),TRBD2*00(25)	TRBJ2-1*00(171.4)		559|571|596|0|12||60.0	10|20|36|12|23|I15C|29.0;14|19|48|12|17||25.0	35|42|70|26|33||35.0												TGTGCCAGTAGTCCGGGCACAGGCAGGTTCTTC	36								CASSPGTGRFF		:::::::::0:-5:12:12:2:-4:23:26:-15:33:::	TLML_26_	DNA
588	CLONES_TRBTLML-026-_4W_B_DNA_S9_2500000.txt	3063	8	0.000210954	TGTGCCAGCAGATTAGCCCGGGTGGTGCTAGCGGGGGGCCAGAGCTCCTACAATGAGCAGTTCTTC	EEEEEEEEEEEEEEEEEEEEEEAEEEEEEEEEEEEEEEEEEEEEEEEEEEEEEEEEEEEEEEEEEE	TRBV11-2*00(635.3),TRBV11-1*00(611.4)	TRBD2*00(44)	TRBJ2-1*00(172)		522|538|559|0|16|SC533A|64.0;531|548|568|0|17|SC542A|69.0	20|34|48|27|40|DA28|44.0	17|42|70|41|66||125.0												TGTGCCAGCAGATTAGCCCGGGTGGTGCTAGCGGGGGGCCAGAGCTCCTACAATGAGCAGTTCTTC	32								CASRLARVVLAGGQSSYNEQFF		:::::::::0:-1:16:27:-4:2:40:41:3:66:::	TLML_26_	DNA
589	CLONES_TRBTLML-026-_4W_B_DNA_S9_2500000.txt	3067	8	0.000210954	TGTGCCAGCAGCCCCTGGCTCGGCTAGCGGGGGACCTTACAATGAGCAGTTCTTC	EEEEEEEEEEEEEEEEEEEEEEEEEEEEEEEEE6EEEEEEEEEEEEEEEEEEEEE	TRBV7-3*00(142)	TRBD2*00(40)	TRBJ2-1*00(230)		540|552|577|0|12||60.0	20|28|48|23|31||40.0	24|42|70|37|55||90.0												TGTGCCAGCAGCCCCTGGCTCGGCTAGCGGGGGACCTTACAATGAGCAGTTCTTC	21								CASSPWLG*_GGPYNEQFF		:::::::::0:-5:12:23:-4:-4:31:37:-4:55:::	TLML_26_	DNA
590	CLONES_TRBTLML-026-_4W_B_DNA_S9_2500000.txt	3068	8	0.000210954	TGTGCCAGCAGTGAACTCCCTCGATAGGGACAGGGACCAATGAGCAGTTCTTC	EEEEEEEEEEEEEEEEEEEEEEEEEEEEEEEEEEEEEEEEEEEEEEEEEEEEE	TRBV25-1*00(222)	TRBD1*00(45)	TRBJ2-1*00(220)		551|566|588|0|15||75.0	12|21|36|26|35||45.0	26|42|70|37|53||80.0												TGTGCCAGCAGTGAACTCCCTCGATAGGGACAGGGACCAATGAGCAGTTCTTC	36								CASSELPR*_TGTNEQFF		:::::::::0:-2:15:26:0:-3:35:37:-6:53:::	TLML_26_	DNA
591	CLONES_TRBTLML-026-_4W_B_DNA_S9_2500000.txt	3069	8	0.000210954	TGTGCCAGCAGCCAGCGGGACTAGCGGGGGGGGATGTCTACGAGCAGTACTTC	EEEEEEEEEEEEEEEEEEEEEEEEEEEEEEEEEEEEEEEEEEEEEEEEEEEEE	TRBV11-3*00(109.4)	TRBD2*00(69)	TRBJ2-7*00(204)		521|533|558|0|12||60.0	15|32|48|15|32|SA28G|69.0	23|39|67|37|53||80.0												TGTGCCAGCAGCCAGCGGGACTAGCGGGGGGGGATGTCTACGAGCAGTACTTC	36								CASSQRD*R_GDVYEQYF		:::::::::0:-5:12:15:1:0:32:37:-3:53:::	TLML_26_	DNA
592	CLONES_TRBTLML-026-_4W_B_DNA_S9_2500000.txt	3073	8	0.000210954	TGTGCCAGTAGTTGGGATCCTACGGGGGAGTACACAGATACGCAGTATTTT	EEEEEEEEEEEEEEEEEEEEEEEEEEEEEEEEEEEEEEEEEEEEEEEEEEE	TRBV19*00(288)	TRBD1*00(25),TRBD2*00(25)	TRBJ2-3*00(235)		559|571|596|0|12||60.0	18|23|36|23|28||25.0;25|30|48|25|30||25.0	22|41|69|32|51||95.0												TGTGCCAGTAGTTGGGATCCTACGGGGGAGTACACAGATACGCAGTATTTT	36								CASSWDPTGEYTDTQYF		:::::::::0:-5:12:23:-6:-1:28:32:-2:51:::	TLML_26_	DNA
593	CLONES_TRBTLML-026-_4W_B_DNA_S9_2500000.txt	3078	8	0.000210954	TGTGCCAGCAGCTCAGAGAGGACAGGAGATAGGGAGACCCAGTACTTC	EEEEEAEEEEEEEEEEEEEEEEEEEEEEEEEEAEEEEEEEEEEEEEEE	TRBV7-9*00(642)	TRBD1*00(35)	TRBJ2-5*00(215)		556|569|593|0|13||65.0	13|20|36|19|26||35.0	25|40|68|33|48||75.0												TGTGCCAGCAGCTCAGAGAGGACAGGAGATAGGGAGACCCAGTACTTC	32								CASSSERTGDRETQYF		:::::::::0:-4:13:19:-1:-4:26:33:-5:48:::	TLML_26_	DNA
594	CLONES_TRBTLML-026-_4W_B_DNA_S9_2500000.txt	3079	8	0.000210954	TGTGCCAGCAGCAACGGGACAGGCCCAAGGAATTAACCCCTCCACTTT	EEEEEEEEEEEEEEEEEEEEEEEEEEEEEEEEEEEEEAAA<AAEEAAE	TRBV21-1*00(442)	TRBD1*00(45)	TRBJ1-6*00(154.4)		544|558|581|0|14||70.0	11|20|36|14|23||45.0	27|45|73|30|48|SC31A|74.0												TGTGCCAGCAGCAACGGGACAGGCCCAAGGAATTAACCCCTCCACTTT	27								CASSNGTGPRN*PLHF		:::::::::0:-3:14:14:1:-4:23:30:-7:48:::	TLML_26_	DNA
595	CLONES_TRBTLML-026-_4W_B_DNA_S9_2500000.txt	3084	8	0.000210954	TGCGCCAGCAGCCGCATGGTGACTAGCGGGAGAGACCCAGTACTTC	EEEEEEEEEEEEEEEEEEEEEEEEEEEEEEEEEEEEEEEEEEEEEE	TRBV4-1*00(193.3)	TRBD2*00(50)	TRBJ2-5*00(220)		537|550|574|0|13||65.0	18|28|48|20|30||50.0	24|40|68|30|46||80.0												TGCGCCAGCAGCCGCATGGTGACTAGCGGGAGAGACCCAGTACTTC	36								CASSRMVT_AGETQYF		:::::::::0:-4:13:20:-2:-4:30:30:-4:46:::	TLML_26_	DNA
597	CLONES_TRBTLML-026-_4W_B_DNA_S9_2500000.txt	3089	8	0.000210954	TGCGCCAGCAGCCAAGGAATTGCTTACACCGGGGAGCTGTTTTTT	EEEEEE<AEAAEEEEAEEAEEEEEEEEEEEEAEEAEEEEEEEEEE	TRBV4-3*00(812.9),TRBV4-2*00(748.9)		TRBJ2-2*00(237.7)		537|553|574|0|16||80.0;537|553|574|0|16|ST539C|64.0		23|43|71|25|45||100.0												TGCGCCAGCAGCCAAGGAATTGCTTACACCGGGGAGCTGTTTTTT	27								CASSQGIAYTGELFF		:::::::::0:-1:16:::::25:-3:45:::	TLML_26_	DNA
599	CLONES_TRBTLML-026-_4W_B_DNA_S9_2500000.txt	3092	8	0.000210954	TGCAGTGCTAGTGAGACTAGCGGGGGAGTAAATGAGCAGTTCTTC	EEEEEEEEEEEEEEEEEEEEEEEEEEEEEEEEEEEEEEEEEEEEE	TRBV20-1*00(421)	TRBD2*00(50)	TRBJ2-1*00(215)		759|770|793|0|11||55.0	18|28|48|14|24||50.0	27|42|70|30|45||75.0												TGCAGTGCTAGTGAGACTAGCGGGGGAGTAAATGAGCAGTTCTTC	36								CSASETSGGVNEQFF		:::::::::0:-3:11:14:-2:-4:24:30:-7:45:::	TLML_26_	DNA
600	CLONES_TRBTLML-026-_4W_B_DNA_S9_2500000.txt	3095	8	0.000210954	TGTGCCAGCAGTGACTCCGGGACACTAACTATGGCTACACCTTC	EEEEEEEEEEEEEEEEEEEEEEEEEEEEEEEEEEEEEEEEEEEE	TRBV6-4*00(628)	TRBD1*00(35),TRBD2*00(30)	TRBJ1-2*00(238)		518|535|555|0|17||85.0	11|18|36|17|24||35.0;15|21|48|17|23||30.0	20|40|68|24|44||100.0												TGTGCCAGCAGTGACTCCGGGACACTAACTATGGCTACACCTTC	36								CASSDSG_TNYGYTF		:::::::::0:0:17:17:1:-6:24:24:0:44:::	TLML_26_	DNA
601	CLONES_TRBTLML-026-_4W_B_DNA_S9_2500000.txt	3097	8	0.000210954	TGCGCCAGCAGTGAGCCGGGACTAGCGATACGAGCAGTACTTC	EEEEEEEEEEEEEEEEEEEEEEEEEEEEEEEEEEEEEEEEEEE	TRBV10-1*00(508)	TRBD2*00(60)	TRBJ2-7*00(145)		533|548|570|0|15||75.0	14|26|48|15|27||60.0	24|39|67|28|43||75.0												TGCGCCAGCAGTGAGCCGGGACTAGCGATACGAGCAGTACTTC	36								CASSEPG_*RYEQYF		:::::::::0:-2:15:15:2:-6:27:28:-4:43:::	TLML_26_	DNA
602	CLONES_TRBTLML-026-_4W_B_DNA_S9_2500000.txt	3104	8	0.000210954	TGTGCCATCAGCAGTCCCGGGACAGGGGCCGAGCAGTACTTC	EEEEEEEEEEEEEEEEEEEEEEEEEEEEEEEEEEEEEEEEEE	TRBV10-3*00(87)	TRBD1*00(75)	TRBJ2-7*00(205)		533|544|570|0|11||55.0	7|22|36|13|28||75.0	26|39|67|29|42||65.0												TGTGCCATCAGCAGTCCCGGGACAGGGGCCGAGCAGTACTTC	36								CAISSPGTGAEQYF		:::::::::0:-6:11:13:5:-2:28:29:-6:42:::	TLML_26_	DNA
603	CLONES_TRBTLML-026-_4W_B_DNA_S9_2500000.txt	3106	8	0.000210954	TGTGCCAGCAGTTTTAACGGATACTCCTACGAGCAGTACTTC	EEEEEEEEEEEEEEEEEEEEEEEEEEEEEEEEEEEEEEEEEE	TRBV12-3*00(415),TRBV12-4*00(415)		TRBJ2-7*00(231)		530|544|567|0|14||70.0;530|544|567|0|14||70.0		20|39|67|23|42||95.0												TGTGCCAGCAGTTTTAACGGATACTCCTACGAGCAGTACTTC	36								CASSFNGYSYEQYF		:::::::::0:-3:14:::::23:0:42:::	TLML_26_	DNA
604	CLONES_TRBTLML-026-_4W_B_DNA_S9_2500000.txt	3107	8	0.000210954	TGTGCCAGCAGTTCGGGTACGAACACCGGGGAGCTGTTTTTT	EEEEEEEEEEEEEEEEEEEEEEEEEEEEEEEEEEEEEEEEEE	TRBV28*00(249)		TRBJ2-2*00(255)		564|577|601|0|13||65.0		20|43|71|19|42||115.0												TGTGCCAGCAGTTCGGGTACGAACACCGGGGAGCTGTTTTTT	36								CASSSGTNTGELFF		:::::::::0:-4:13:::::19:0:42:::	TLML_26_	DNA
605	CLONES_TRBTLML-026-_4W_B_DNA_S9_2500000.txt	3108	8	0.000210954	TGTGCCAGCAGCTTGGGCGGGGACACCTACGAGCAGTACTTC	EEEEEEEEEEEEEEEEEEEEEEEEEEEEEEEEEEEEEEEEEE	TRBV5-6*00(288),TRBV5-5*00(272),TRBV5-7*00(272)	TRBD1*00(30)	TRBJ2-7*00(225)		550|566|586|0|16||80.0;549|565|585|0|16||80.0;551|567|587|0|16||80.0	12|18|36|19|25||30.0	22|39|67|25|42||85.0												TGTGCCAGCAGCTTGGGCGGGGACACCTACGAGCAGTACTTC	36								CASSLGGDTYEQYF		:::::::::0:0:16:19:0:-6:25:25:-2:42:::	TLML_26_	DNA
606	CLONES_TRBTLML-026-_4W_B_DNA_S9_2500000.txt	3109	8	0.000210954	TGTGCCAGCAGCGTATCAAGCGGTTACAATGAGCAGTTCTTC	EEEEEEEEEEEEEEEEEEEEEEEEEEEEEEEEEEEEEEEEEE	TRBV9*00(852)	TRBD2*00(25)	TRBJ2-1*00(162)		559|574|595|0|15||75.0	22|27|48|18|23||25.0	24|42|70|24|42||90.0												TGTGCCAGCAGCGTATCAAGCGGTTACAATGAGCAGTTCTTC	36								CASSVSSGYNEQFF		:::::::::0:-1:15:18:-6:-5:23:24:-4:42:::	TLML_26_	DNA
607	CLONES_TRBTLML-026-_4W_B_DNA_S9_2500000.txt	3110	8	0.000210954	TGTGCCAGCAGCGTAGCCCCAGGGTTCCACGAGCAGTACTTC	EEEEEEEEEEEEEEEEEEEEEEEEEEEEEEEEEEEEEEEEEE	TRBV9*00(312)	TRBD1*00(25)	TRBJ2-7*00(210)		559|576|595|0|17||85.0	16|21|36|19|24||25.0	25|39|67|28|42||70.0												TGTGCCAGCAGCGTAGCCCCAGGGTTCCACGAGCAGTACTTC	36								CASSVAPGFHEQYF		:::::::::0:1:17:19:-4:-3:24:28:-5:42:::	TLML_26_	DNA
608	CLONES_TRBTLML-026-_4W_B_DNA_S9_2500000.txt	3111	8	0.000210954	TGTGCCAGCAGACGCCGGGACACATACTACGAGCAGTACTTC	EEEEEEEEEEEEEEEEEEEEEEEEEEEEEEEEEEEEEEEEEE	TRBV27*00(654)	TRBD1*00(40),TRBD2*00(35)	TRBJ2-7*00(220)		556|567|593|0|11||55.0	10|18|36|14|22||40.0;14|21|48|14|21||35.0	23|39|67|26|42||80.0												TGTGCCAGCAGACGCCGGGACACATACTACGAGCAGTACTTC	36								CASRRRDTYYEQYF		:::::::::0:-6:11:14:2:-6:22:26:-3:42:::	TLML_26_	DNA
609	CLONES_TRBTLML-026-_4W_B_DNA_S9_2500000.txt	3127	8	0.000210954	TGTGCCAGCAGTGGAGCTAGCGGCAAGACCCAGTACTTC	EEEEEEEEEEEEEEEEEEEEEEEEEEEEEEEEEEEEEEE	TRBV2*00(540)	TRBD2*00(30)	TRBJ2-5*00(90)		518|535|555|0|17|SA531G|69.0	21|27|48|17|23||30.0	26|40|68|25|39||70.0												TGTGCCAGCAGTGGAGCTAGCGGCAAGACCCAGTACTTC	36								CASSGASGKTQYF		:::::::::0:0:17:17:-5:-5:23:25:-6:39:::	TLML_26_	DNA
610	CLONES_TRBTLML-026-_4W_B_DNA_S9_2500000.txt	3128	8	0.000210954	TGTGCCAGCAGCTTGTCAGGTAGCCATGAGCAGTTCTTC	EEEEEEEEEEEEEEEEEEEEEEEEEEEEEEEEEEEEEEE	TRBV5-6*00(378),TRBV5-7*00(362),TRBV5-5*00(352)		TRBJ2-1*00(208)		550|565|586|0|15||75.0;551|566|587|0|15||75.0;549|564|585|0|15||75.0		28|42|70|25|39||70.0												TGTGCCAGCAGCTTGTCAGGTAGCCATGAGCAGTTCTTC	36								CASSLSGSHEQFF		:::::::::0:-1:15:::::25:-8:39:::	TLML_26_	DNA
611	CLONES_TRBTLML-026-_4W_B_DNA_S9_2500000.txt	3129	8	0.000210954	TGTGCCAGCAGCCTGGGATGGGGCGACGAGCAGTACTTC	EEEEAAEEEEEEEEEEEEEEEEEAEEAEEEEEEEEEEEE	TRBV12-3*00(531.7),TRBV12-4*00(531.7)	TRBD1*00(30)	TRBJ2-7*00(95)		530|541|567|0|11||55.0;530|541|567|0|11||55.0	19|25|36|19|25||30.0	25|39|67|25|39||70.0												TGTGCCAGCAGCCTGGGATGGGGCGACGAGCAGTACTTC	32								CASSLGWGDEQYF		:::::::::0:-6:11:19:-7:1:25:25:-5:39:::	TLML_26_	DNA
612	CLONES_TRBTLML-026-_4W_B_DNA_S9_2500000.txt	3130	8	0.000210954	TGCAGCGTTCTTGATCCCTCCTACAATGAGCAGTTCTTC	EEEEEEEEEEEEEEEEEEEEEEEEEEEEEEEEEEEEEEE	TRBV29-1*00(1027)		TRBJ2-1*00(167)		700|709|734|0|9||45.0		20|42|70|17|39||110.0												TGCAGCGTTCTTGATCCCTCCTACAATGAGCAGTTCTTC	36								CSVLDPSYNEQFF		:::::::::0:-5:9:::::17:0:39:::	TLML_26_	DNA
613	CLONES_TRBTLML-026-_4W_B_DNA_S9_2500000.txt	3138	8	0.000210954	TGTGCCAGCTTTAGGAGCAATCAGCCCCAGCATTTT	EEEEEEEEEEEEEEEEEEEEEEEEEEEEEEEEEEEE	TRBV28*00(346.4)		TRBJ1-5*00(245)		564|573|601|0|9||45.0		21|42|70|15|36||105.0												TGTGCCAGCTTTAGGAGCAATCAGCCCCAGCATTTT	36								CASFRSNQPQHF		:::::::::0:-8:9:::::15:-1:36:::	TLML_26_	DNA
614	CLONES_TRBTLML-026-_4W_B_DNA_S9_2500000.txt	3152	7	0.000184585	TGTGCCAGCAGCTTGGAGGGGGACACTGAAGCTTTCTTTGGACAAGGCACCAGACTCACAGTTGTAGGTAAGACATTTTTCAGGTTCTTTTGCAGATCCGTCACAGGGAAAAGTGGGTCCACAGTGTCCCTTTTAGAGTGGCTATATTCTTATGTGCTAACTATGGCTACACCTTC	NNNNNNNNNNNNEEEEEEEEEEEEEEEEEEEEEEEEEEEEEEEENNNNNNNNNNNNNNNEEEEEEEAEEEENNNNNNNNNNNNNNNNNNNNNNNNNNNNNNNNNNNNNNNNNNNNNNNNNNNNNNNNNNNNNNNNNNNNNNNNNNNNNNNNNNNNNNNNNNNNNNNNNNNNNNNNN	TRBV5-6*00(703.3)	TRBD1*00(30)	TRBJ1-2*00(254.5)		550|566|586|0|16||80.0	6|12|36|124|130||30.0	19|40|68|155|176||105.0												TGTGCCAGCAGCTTGGAGGGGGACACTGAAGCTTTCTTTGGACAAGGCACCAGACTCACAGTTGTAGGTAAGACATTTTTCAGGTTCTTTTGCAGATCCGTCACAGGGAAAAGTGGGTCCACAGTGTCCCTTTTAGAGTGGCTATATTCTTATGTGCTAACTATGGCTACACCTTC	32								CASSLEGDTEAFFGQGTRLTVVGKTFFRF_LQIRHREKWVHSVPFRVAIFLCANYGYTF		:::::::::0:0:16:124:6:-12:130:155:1:176:::	TLML_26_	DNA
615	CLONES_TRBTLML-026-_4W_B_DNA_S9_2500000.txt	3158	7	0.000184585	TGCGCCAGCAGCCAAGATCTCGGACAGACTACACAGATACGCAGTATTTT	EEEEEEEEEEEEEEEEEEEEEEEEEEEEEEEEEEEEEEEEEEEEEEEEEE	TRBV4-1*00(147)	TRBD1*00(30)	TRBJ2-3*00(235)		537|557|574|0|20||100.0	13|19|36|21|27||30.0	22|41|69|31|50||95.0												TGCGCCAGCAGCCAAGATCTCGGACAGACTACACAGATACGCAGTATTTT	36								CASSQDLG_DYTDTQYF		:::::::::0:3:20:21:-1:-5:27:31:-2:50:::	TLML_26_	DNA
616	CLONES_TRBTLML-026-_4W_B_DNA_S9_2500000.txt	3164	7	0.000184585	TGTGCCAGCAGCGGACAGGGGGCCGCCTCCAACTATGGCTACACCTTC	EEEEEEEEEEEEEEEEEEEEEEEEEEEEEEEEEEEEEEEEEEEEEEEE	TRBV11-1*00(142),TRBV7-9*00(142)	TRBD1*00(55)	TRBJ1-2*00(230)		531|543|568|0|12||60.0;556|568|593|0|12||60.0	13|24|36|12|23||55.0	22|40|68|30|48||90.0												TGTGCCAGCAGCGGACAGGGGGCCGCCTCCAACTATGGCTACACCTTC	36								CASSGQGAASNYGYTF		:::::::::0:-5:12:12:-1:0:23:30:-2:48:::	TLML_26_	DNA
617	CLONES_TRBTLML-026-_4W_B_DNA_S9_2500000.txt	3166	7	0.000184585	TGTGCCAGCAGTCTCTCGGGACAGGGGTACGTCAGCCCCAGAATTTT	EEEEEEEEEEEEEEEEEEEEEEEEEEEEEEEEEEEEEEEEEEEEEEE	TRBV12-3*00(213.7),TRBV12-4*00(213.7)	TRBD1*00(55)	TRBJ1-5*00(204)		530|542|567|0|12||60.0;530|542|567|0|12||60.0	11|22|36|16|27||55.0	26|42|70|31|47|SC36A|64.0												TGTGCCAGCAGTCTCTCGGGACAGGGGTACGTCAGCCCCAGAATTTT	36								CASSLSGQ_VRQPQNF		:::::::::0:-5:12:16:1:-2:27:31:-6:47:::	TLML_26_	DNA
618	CLONES_TRBTLML-026-_4W_B_DNA_S9_2500000.txt	3169	7	0.000184585	TGTGCCAGCAGTTACTCACGGGCAGGGAAGGGGGAGCTGTTTTTT	EEEEEEEEEEEEEEEEE<EEEEEEEEEEEEEEEEEEEEEEEEEEE	TRBV6-5*00(482)	TRBD1*00(25)	TRBJ2-2*00(215)		519|536|556|0|17||85.0	16|21|36|22|27||25.0	28|43|71|30|45||75.0												TGTGCCAGCAGTTACTCACGGGCAGGGAAGGGGGAGCTGTTTTTT	27								CASSYSRAGKGELFF		:::::::::0:0:17:22:-4:-3:27:30:-8:45:::	TLML_26_	DNA
619	CLONES_TRBTLML-026-_4W_B_DNA_S9_2500000.txt	3170	7	0.000184585	TGTGCCAGCAGCGCCATTGGACAGTATAATTCACCCCTCCACTTT	EEEEEEEEEEEEEEEEEEEEEEEEEEEEEEEEEEEEEEEEEEEEE	TRBV9*00(934.7)	TRBD1*00(30)	TRBJ1-6*00(177)		559|572|595|0|13||65.0	13|19|36|18|24||30.0	24|45|73|24|45||105.0												TGTGCCAGCAGCGCCATTGGACAGTATAATTCACCCCTCCACTTT	36								CASSAIGQYNSPLHF		:::::::::0:-3:13:18:-1:-5:24:24:-4:45:::	TLML_26_	DNA
620	CLONES_TRBTLML-026-_4W_B_DNA_S9_2500000.txt	3178	7	0.000184585	TGTGCCAGCAGCATCTGAGGCCTGGCCTAAATGAGCAGTTCTTC	EEEEEEEEEEEEEEEEEEEEEEEEEEEEEEEEEEEEEEEEEEEE	TRBV21-1*00(930.7)		TRBJ2-1*00(215)		544|557|581|0|13||65.0		27|42|70|29|44||75.0												TGTGCCAGCAGCATCTGAGGCCTGGCCTAAATGAGCAGTTCTTC	36								CASSI*G_GLNEQFF		:::::::::0:-4:13:::::29:-7:44:::	TLML_26_	DNA
621	CLONES_TRBTLML-026-_4W_B_DNA_S9_2500000.txt	3181	7	0.000184585	TGCAGTGCTAGAGCCCCGGGGGCCATCTCTATGGCTACACCTTC	EEEEEEEEEEEEEEEEEEEEEEEEEEEEEEEEEEEEEEEEEEEE	TRBV20-1*00(357)	TRBD1*00(30),TRBD2*00(30)	TRBJ1-2*00(220)		759|772|793|0|13||65.0	9|15|36|14|20||30.0;13|19|48|14|20||30.0	24|40|68|28|44||80.0												TGCAGTGCTAGAGCCCCGGGGGCCATCTCTATGGCTACACCTTC	36								CSARAPG_HLYGYTF		:::::::::0:-1:13:14:3:-9:20:28:-4:44:::	TLML_26_	DNA
622	CLONES_TRBTLML-026-_4W_B_DNA_S9_2500000.txt	3192	7	0.000184585	TGTGCCAGCAGTTCGGGACAGAACAAAAACATTCAGTACTTC	EEEEEEEEEEEEEEEEEEEEEEEEEEEEEEEEEEEEEEEEEE	TRBV7-6*00(122)	TRBD1*00(40)	TRBJ2-4*00(232.7)		576|587|613|0|11||55.0	11|19|36|13|21||40.0	23|42|70|23|42||95.0												TGTGCCAGCAGTTCGGGACAGAACAAAAACATTCAGTACTTC	36								CASSSGQNKNIQYF		:::::::::0:-6:11:13:1:-5:21:23:-3:42:::	TLML_26_	DNA
623	CLONES_TRBTLML-026-_4W_B_DNA_S9_2500000.txt	3193	7	0.000184585	TGTGCCAGCAGCTTATGGAAGAGCACAGATACGCAGTATTTT	EEEEEEEEEEEEEEEEEEEEEEEEEEEEEEEEEEEEEEEEEE	TRBV7-3*00(1198.7)		TRBJ2-3*00(116)		540|555|577|0|15||75.0		20|41|69|21|42||105.0												TGTGCCAGCAGCTTATGGAAGAGCACAGATACGCAGTATTTT	36								CASSLWKSTDTQYF		:::::::::0:-2:15:::::21:0:42:::	TLML_26_	DNA
624	CLONES_TRBTLML-026-_4W_B_DNA_S9_2500000.txt	3194	7	0.000184585	TGTGCCAGCAGCTCAACTGAGGGACCCTACGAGCAGTACTTC	EEEEEEEEEEEEEEEEEEEEEEEEEEEEEEEEEEEEEEEEEE	TRBV7-9*00(1115.3)	TRBD1*00(25),TRBD2*00(25)	TRBJ2-7*00(225)		556|569|593|0|13||65.0	12|17|36|20|25||25.0;16|21|48|20|25||25.0	22|39|67|25|42||85.0												TGTGCCAGCAGCTCAACTGAGGGACCCTACGAGCAGTACTTC	36								CASSSTEGPYEQYF		:::::::::0:-4:13:20:0:-7:25:25:-2:42:::	TLML_26_	DNA
625	CLONES_TRBTLML-026-_4W_B_DNA_S9_2500000.txt	3195	7	0.000184585	TGTGCCAGCAGCCAAGCCCCTTACCAAGAGACCCAGTACTTC	EEEEEEEEEEEEEEEEEEEEEEEEEEEEEEEEEEEEEEEEEE	TRBV3-1*00(241),TRBV3-2*00(241)	TRBD1*00(25)	TRBJ2-5*00(245)		543|559|580|0|16||80.0;543|559|580|0|16||80.0	2|7|36|16|21||25.0	19|40|68|21|42||105.0												TGTGCCAGCAGCCAAGCCCCTTACCAAGAGACCCAGTACTTC	36								CASSQAPYQETQYF		:::::::::0:-1:16:16:10:-17:21:21:1:42:::	TLML_26_	DNA
626	CLONES_TRBTLML-026-_4W_B_DNA_S9_2500000.txt	3196	7	0.000184585	TGTGCCAGCAGCCAAGATGCGGAGACTTCACCCCTCCACTTT	EEEEEEEEEEEEEEEEEEEEEEEEEEEEEEEEEEEEEEEEEE	TRBV4-2*00(312),TRBV4-3*00(296)		TRBJ1-6*00(220)		537|555|574|0|18||90.0;537|555|574|0|18|SC539T|74.0		29|45|73|26|42||80.0												TGTGCCAGCAGCCAAGATGCGGAGACTTCACCCCTCCACTTT	36								CASSQDAETSPLHF		:::::::::0:1:18:::::26:-9:42:::	TLML_26_	DNA
628	CLONES_TRBTLML-026-_4W_B_DNA_S9_2500000.txt	3214	7	0.000184585	TGTGCCATCAGGGACGGGTCTAATGAAAAACTGTTTTTT	EEEEEEEEEEEEEEEEEEEEEEEEEEEEEEEEEEEEEEE	TRBV10-3*00(165)		TRBJ1-4*00(240)		533|544|570|0|11||55.0		23|43|71|19|39||100.0												TGTGCCATCAGGGACGGGTCTAATGAAAAACTGTTTTTT	36								CAIRDGSNEKLFF		:::::::::0:-6:11:::::19:-3:39:::	TLML_26_	DNA
629	CLONES_TRBTLML-026-_4W_B_DNA_S9_2500000.txt	3217	7	0.000184585	TGTGCCAGCAGTGGACAGGGGAACACTGAAGCTTTCTTT	EEEEEEEEEEEEEEEEEEEEEEEEEEEEEEEEEEEEEEE	TRBV6-1*00(1192.4)	TRBD1*00(35)	TRBJ1-1*00(178)		516|529|553|0|13||65.0	14|21|36|13|20||35.0	21|40|68|20|39||95.0												TGTGCCAGCAGTGGACAGGGGAACACTGAAGCTTTCTTT	36								CASSGQGNTEAFF		:::::::::0:-4:13:13:-2:-3:20:20:-1:39:::	TLML_26_	DNA
630	CLONES_TRBTLML-026-_4W_B_DNA_S9_2500000.txt	3218	7	0.000184585	TGTGCCAGCAGTGATTCCGGGGCCAACGTCCTGACTTTC	EEEEEEEEEEEEEEEEEEEEEEEEEEEEEEEEEEEEEEE	TRBV2*00(193)		TRBJ2-6*00(245)		518|532|555|0|14||70.0		24|45|73|18|39||105.0												TGTGCCAGCAGTGATTCCGGGGCCAACGTCCTGACTTTC	36								CASSDSGANVLTF		:::::::::0:-3:14:::::18:-4:39:::	TLML_26_	DNA
631	CLONES_TRBTLML-026-_4W_B_DNA_S9_2500000.txt	3244	6	0.000158215	TGCGCCAGCAGCCACCAAATCGATTACGGGACAGGGTCCTACGAGCAGTACTTC	EEEEEEEEEEEEEEEEEEEEEEEEEEEEEEEEEEEEEEEEEEEEEEEEEEEEEE	TRBV4-3*00(473),TRBV4-2*00(457)	TRBD1*00(50)	TRBJ2-7*00(230)		537|551|574|0|14||70.0;537|551|574|0|14|ST539C|54.0	11|21|36|26|36||50.0	21|39|67|36|54||90.0												TGCGCCAGCAGCCACCAAATCGATTACGGGACAGGGTCCTACGAGCAGTACTTC	36								CASSHQIDYGTGSYEQYF		:::::::::0:-3:14:26:1:-3:36:36:-1:54:::	TLML_26_	DNA
632	CLONES_TRBTLML-026-_4W_B_DNA_S9_2500000.txt	3245	6	0.000158215	TGTGCCAGCAGCGGGCTAGGGACCGCTCTTTTTAAACTATGGCTACACCTTC	EEEEEEEEEEEEEEEEEEEEEEEEEEEEEEEEEEEEEEEEEEEEEEEEEEEE	TRBV21-1*00(136)	TRBD1*00(25),TRBD2*00(25)	TRBJ1-2*00(230)		544|556|581|0|12||60.0	12|17|36|18|23||25.0;5|10|48|22|27||25.0	22|40|68|34|52||90.0												TGTGCCAGCAGCGGGCTAGGGACCGCTCTTTTTAAACTATGGCTACACCTTC	36								CASSGLGTA_FLNYGYTF		:::::::::0:-5:12:18:0:-7:23:34:-2:52:::	TLML_26_	DNA
633	CLONES_TRBTLML-026-_4W_B_DNA_S9_2500000.txt	3248	6	0.000158215	TGTGCCAGCAGCCAAGATCGGGCCCAGGAACGAGGTGAAAAACTGTTTTTT	EEEEEEEEEEEEEEEEEEEAAEEEEEEEEEEEEEEEEEEEEEEEEEEEEEE	TRBV14*00(800.6)	TRBD2*00(30)	TRBJ1-4*00(220)		516|535|553|0|19||95.0	29|35|48|19|25||30.0	27|43|71|35|51||80.0												TGTGCCAGCAGCCAAGATCGGGCCCAGGAACGAGGTGAAAAACTGTTTTTT	32								CASSQDRAQERGEKLFF		:::::::::0:2:19:19:-13:3:25:35:-7:51:::	TLML_26_	DNA
634	CLONES_TRBTLML-026-_4W_B_DNA_S9_2500000.txt	3253	6	0.000158215	TGTGCCAGCAGCGAAAAAAGGACAGGGGGCCACAATGAGCAGTTCTTC	EEEEEEEEEEEEEEEEEEEEEEEEEEEEEEEEEEEEEEEEEEEEEEEE	TRBV9*00(774)	TRBD1*00(55)	TRBJ2-1*00(225)		559|572|595|0|13||65.0	13|24|36|19|30||55.0	25|42|70|31|48||85.0												TGTGCCAGCAGCGAAAAAAGGACAGGGGGCCACAATGAGCAGTTCTTC	36								CASSEKRTGGHNEQFF		:::::::::0:-3:13:19:-1:0:30:31:-5:48:::	TLML_26_	DNA
635	CLONES_TRBTLML-026-_4W_B_DNA_S9_2500000.txt	3260	6	0.000158215	TGTGCCAGCTCACCACCAGGCCCCAGAAGGGTATGGCTACACCTTC	EEEEAAAEEEEAEAEAAAAEEAAEEEEEEEEEEEEEEEEEEEEEEE	TRBV18*00(556)	TRBD1*00(25),TRBD2*00(25)	TRBJ1-2*00(212.3)		702|719|739|0|17||85.0	0|5|36|19|24||25.0;30|35|48|18|23||25.0	25|40|68|31|46||75.0												TGTGCCAGCTCACCACCAGGCCCCAGAAGGGTATGGCTACACCTTC	32								CASSPPGP_EGYGYTF		:::::::::0:0:17:19:12:-19:24:31:-5:46:::	TLML_26_	DNA
636	CLONES_TRBTLML-026-_4W_B_DNA_S9_2500000.txt	3263	6	0.000158215	TGTGCCAGCAGTTTATTCGGCGGAACCATCTACGAGCAGTACTTC	EEEEEEEEEEEEEEEEEEEEEEEEEEEEEEEEEEEEEEEEEEEEE	TRBV27*00(450.3)		TRBJ2-7*00(136)		556|572|593|0|16||80.0		23|39|67|29|45||80.0												TGTGCCAGCAGTTTATTCGGCGGAACCATCTACGAGCAGTACTTC	36								CASSLFGGTIYEQYF		:::::::::0:-1:16:::::29:-3:45:::	TLML_26_	DNA
637	CLONES_TRBTLML-026-_4W_B_DNA_S9_2500000.txt	3264	6	0.000158215	TGTGCCAGCAGCCCTGGACTCAGCGGGGGAGAGACCCAGTACTTC	EEEEEEEEEEEEEEEEEEEEEEEEEEEEEEEEEEEEEEEEEEEEE	TRBV9*00(88)	TRBD2*00(34)	TRBJ2-5*00(220)		559|571|595|0|12||60.0	17|28|48|15|27|I22C|34.0	24|40|68|29|45||80.0												TGTGCCAGCAGCCCTGGACTCAGCGGGGGAGAGACCCAGTACTTC	36								CASSPGLSGGETQYF		:::::::::0:-4:12:15:-1:-4:27:29:-4:45:::	TLML_26_	DNA
638	CLONES_TRBTLML-026-_4W_B_DNA_S9_2500000.txt	3265	6	0.000158215	TGTGCCAGCAGCGGAGGACTAGCGTCCTACAATGAGCAGTTCTTC	EEEEEEEEEEEEEEEEEEEEEEEEEEEEEEEEEEEEEEEEEEEEE	TRBV5-6*00(1008)	TRBD2*00(45)	TRBJ2-1*00(245)		550|562|586|0|12||60.0	17|26|48|15|24||45.0	21|42|70|24|45||105.0												TGTGCCAGCAGCGGAGGACTAGCGTCCTACAATGAGCAGTTCTTC	36								CASSGGLASYNEQFF		:::::::::0:-4:12:15:-1:-6:24:24:-1:45:::	TLML_26_	DNA
639	CLONES_TRBTLML-026-_4W_B_DNA_S9_2500000.txt	3266	6	0.000158215	TGTGCCAGCAGCACACGGGGGTTAGGCCCAGATACGCAGTATTTT	EEEEEEEEEEEEEEEEEEEEEEEEEEEEEEEEEEEEEEEEEEEEE	TRBV9*00(558)	TRBD1*00(25)	TRBJ2-3*00(96)		559|571|595|0|12||60.0	18|23|36|16|21||25.0	24|41|69|28|45||85.0												TGTGCCAGCAGCACACGGGGGTTAGGCCCAGATACGCAGTATTTT	36								CASSTRGLGPDTQYF		:::::::::0:-4:12:16:-6:-1:21:28:-4:45:::	TLML_26_	DNA
640	CLONES_TRBTLML-026-_4W_B_DNA_S9_2500000.txt	3267	6	0.000158215	TGCGCCAGCAGACAAGATTATCAGGGGGCAGATGGCTACACCTTC	EEEEEEEEEEEEEEEEEEEEEEEEEEEEEEEEEEEEEEEEEEEEE	TRBV4-3*00(133.3)	TRBD1*00(40)	TRBJ1-2*00(210)		537|555|574|0|18|SC548A|74.0	16|24|36|21|29||40.0	26|40|68|31|45||70.0												TGCGCCAGCAGACAAGATTATCAGGGGGCAGATGGCTACACCTTC	36								CASRQDYQGADGYTF		:::::::::0:1:18:21:-4:0:29:31:-6:45:::	TLML_26_	DNA
641	CLONES_TRBTLML-026-_4W_B_DNA_S9_2500000.txt	3279	6	0.000158215	TGTGCCAGCAGCCCAGGACTGAACACCGGGGAGCTGTTTTTT	EEEEAAEEEEEEEEAEEEEEEEEEEEEEAEEEEEAEEEEEEE	TRBV7-3*00(779.3)	TRBD2*00(25)	TRBJ2-2*00(250)		540|552|577|0|12||60.0	17|22|48|15|20||25.0	21|43|71|20|42||110.0												TGTGCCAGCAGCCCAGGACTGAACACCGGGGAGCTGTTTTTT	32								CASSPGLNTGELFF		:::::::::0:-5:12:15:-1:-10:20:20:-1:42:::	TLML_26_	DNA
642	CLONES_TRBTLML-026-_4W_B_DNA_S9_2500000.txt	3280	6	0.000158215	TGTGCCAGCAGACGCCGGGAAACATACTACGAGCAGTACTTC	EEEEEEEEEEEEEEEEEEEEEEEEEEEEEEEEEEEEEEEEEE	TRBV27*00(653.3)	TRBD1*00(30),TRBD2*00(30)	TRBJ2-7*00(220)		556|567|593|0|11||55.0	10|16|36|14|20||30.0;14|20|48|14|20||30.0	23|39|67|26|42||80.0												TGTGCCAGCAGACGCCGGGAAACATACTACGAGCAGTACTTC	36								CASRRRETYYEQYF		:::::::::0:-6:11:14:2:-8:20:26:-3:42:::	TLML_26_	DNA
643	CLONES_TRBTLML-026-_4W_B_DNA_S9_2500000.txt	3283	6	0.000158215	TGCAGTGCCCGGGGGCGACGTTCCTACAATGAGCAGTTCTTC	EEEEEEEEEEEEEEEEEAAEEAEAEEEEEEEEEAEEEEAA??	TRBV20-1*00(536)	TRBD1*00(35)	TRBJ2-1*00(197)		759|767|793|0|8||40.0	18|25|36|10|17||35.0	21|42|70|21|42||105.0												TGCAGTGCCCGGGGGCGACGTTCCTACAATGAGCAGTTCTTC	30								CSARGRRSYNEQFF		:::::::::0:-6:8:10:-6:1:17:21:-1:42:::	TLML_26_	DNA
644	CLONES_TRBTLML-026-_4W_B_DNA_S9_2500000.txt	3284	6	0.000158215	TGCAGCGTTGAATGGAGTCAGTTTGGCGGGGAGCTGTTTTTT	EEEEEEEEEEEEEEEEEEEEEEEEEEEEEEEEEEEEEEEEEE	TRBV29-1*00(274.3)		TRBJ2-2*00(220)		700|712|734|0|12||60.0		27|43|71|26|42||80.0												TGCAGCGTTGAATGGAGTCAGTTTGGCGGGGAGCTGTTTTTT	36								CSVEWSQFGGELFF		:::::::::0:-2:12:::::26:-7:42:::	TLML_26_	DNA
645	CLONES_TRBTLML-026-_4W_B_DNA_S9_2500000.txt	3286	6	0.000158215	TGTGCCAGCAGCTCACGACAGGGGGCGATGGCTACACCTTC	EEEEEEEEEEEEEEEEEEEEEEEEEEEEEEEEEEEEEEEEE	TRBV7-6*00(588),TRBV7-7*00(556)	TRBD1*00(55)	TRBJ1-2*00(162)		576|589|613|0|13||65.0;585|598|622|0|13||65.0	14|25|36|16|27||55.0	26|40|68|27|41||70.0												TGTGCCAGCAGCTCACGACAGGGGGCGATGGCTACACCTTC	36								CASSSRQ_GDGYTF		:::::::::0:-4:13:16:-2:1:27:27:-6:41:::	TLML_26_	DNA
646	CLONES_TRBTLML-026-_4W_B_DNA_S9_2500000.txt	3294	6	0.000158215	TGCGCCAGCAACAACCCGGAGATCTACGAGCAGTACTTC	EEEEEEEEEEEEEEEEEEEEEEEEEEEEEEEEEEEEEEE	TRBV5-1*00(327)	TRBD1*00(25),TRBD2*00(25)	TRBJ2-7*00(220)		554|564|590|0|10||50.0	9|14|36|14|19||25.0;13|18|48|14|19||25.0	23|39|67|23|39||80.0												TGCGCCAGCAACAACCCGGAGATCTACGAGCAGTACTTC	36								CASNNPEIYEQYF		:::::::::0:-6:10:14:3:-10:19:23:-3:39:::	TLML_26_	DNA
647	CLONES_TRBTLML-026-_4W_B_DNA_S9_2500000.txt	3296	6	0.000158215	TGCAGTGTTGGGGGGGGGTCCACCGGGGAGCTGTTTTTT	EEEEEEEEEEEEEEEEEEEEEEEEEEEEEEEEEEEEEEE	TRBV20-1*00(409.7)	TRBD1*00(25)	TRBJ2-2*00(232.5)		759|766|793|0|7||35.0	18|23|36|9|14||25.0	24|43|71|20|39||95.0												TGCAGTGTTGGGGGGGGGTCCACCGGGGAGCTGTTTTTT	36								CSVGGGSTGELFF		:::::::::0:-7:7:9:-6:-1:14:20:-4:39:::	TLML_26_	DNA
648	CLONES_TRBTLML-026-_4W_B_DNA_S9_2500000.txt	3306	6	0.000158215	TGTGCCATCAGAGGGACAAATTCACCCCTCCACTTT	EEEEEEEEEEEEEEEEEEEEEEEEEEEEEEEAEEEE	TRBV10-3*00(393)	TRBD1*00(30)	TRBJ1-6*00(230)		533|544|570|0|11||55.0	12|18|36|12|18||30.0	27|45|73|18|36||90.0												TGTGCCATCAGAGGGACAAATTCACCCCTCCACTTT	32								CAIRGTNSPLHF		:::::::::0:-6:11:12:0:-6:18:18:-7:36:::	TLML_26_	DNA
649	CLONES_TRBTLML-026-_4W_B_DNA_S9_2500000.txt	3307	6	0.000158215	TGTGCCAGCACCGGACAGCCCGGGGAGCTGTTTTTT	EEEEEEEEEEEEEEEEEE7EEEEEEEEEEEEEEEEE	TRBV11-1*00(295.3),TRBV11-3*00(279.3)	TRBD1*00(30)	TRBJ2-2*00(222.3)		531|541|568|0|10||50.0;521|531|558|0|10||50.0	13|19|36|12|18||30.0	26|43|71|19|36||85.0												TGTGCCAGCACCGGACAGCCCGGGGAGCTGTTTTTT	22								CASTGQPGELFF		:::::::::0:-7:10:12:-1:-5:18:19:-6:36:::	TLML_26_	DNA
650	CLONES_TRBTLML-026-_4W_B_DNA_S9_2500000.txt	3308	6	0.000158215	TGTGCCAGCAGTCTGACAGGGGACGAGCAGTACTTC	EEEEEEEEEEEEEEEEEEEEEEAEEEEEEEAEEAEE	TRBV12-3*00(615),TRBV12-4*00(615)	TRBD1*00(40)	TRBJ2-7*00(210)		530|542|567|0|12||60.0;530|542|567|0|12||60.0	14|22|36|14|22||40.0	25|39|67|22|36||70.0												TGTGCCAGCAGTCTGACAGGGGACGAGCAGTACTTC	32								CASSLTGDEQYF		:::::::::0:-5:12:14:-2:-2:22:22:-5:36:::	TLML_26_	DNA
651	CLONES_TRBTLML-026-_4W_B_DNA_S9_2500000.txt	3321	5	0.000131846	TGTGCCAGCAGCTCGACGCTCGCCCCTAATGGCTAGCGGGGGGAAACACCGGGGAGCTGTTTTTT	EEEEEEEEEEEEEEEEEEEEEEEEEEEEEEEEEEEEEEEEEEEEEEEEEEEEEEEEEEEEEEEEE	TRBV21-1*00(976.2)	TRBD2*00(40)	TRBJ2-2*00(118)		544|556|581|0|12||60.0	20|28|48|32|40||40.0	22|43|71|44|65||105.0												TGTGCCAGCAGCTCGACGCTCGCCCCTAATGGCTAGCGGGGGGAAACACCGGGGAGCTGTTTTTT	36								CASSSTLAPNG_AGGNTGELFF		:::::::::0:-5:12:32:-4:-4:40:44:-2:65:::	TLML_26_	DNA
652	CLONES_TRBTLML-026-_4W_B_DNA_S9_2500000.txt	3325	5	0.000131846	TGTGCCAGCAGCTTAAAAGCGGGGGACCTTTCTAGCACAGATACGCAGTATTTT	EEEEEEEEEEEEEEEEEEEEEEEEEEEEEEEEEEEEEEEEEEEEEEEEEEEEEE	TRBV7-9*00(613.8)	TRBD2*00(30)	TRBJ2-3*00(255)		556|571|593|0|15||75.0	22|28|48|17|23||30.0	18|41|69|31|54||115.0												TGTGCCAGCAGCTTAAAAGCGGGGGACCTTTCTAGCACAGATACGCAGTATTTT	36								CASSLKAGDLSSTDTQYF		:::::::::0:-2:15:17:-6:-4:23:31:2:54:::	TLML_26_	DNA
654	CLONES_TRBTLML-026-_4W_B_DNA_S9_2500000.txt	3333	5	0.000131846	TGTGCCAGCTCACGGGAGGTAGGTTACGAGAACACTGAAGCTTTCTTT	EAAEEEEAEEEEAEAAEEEEEEEEEEEEEEEEEEEEEEEEEEEEEEEE	TRBV18*00(729.8)	TRBD2*00(30)	TRBJ1-1*00(235)		702|715|739|0|13||65.0	25|31|48|13|19||30.0	21|40|68|29|48||95.0												TGTGCCAGCTCACGGGAGGTAGGTTACGAGAACACTGAAGCTTTCTTT	32								CASSREVGYENTEAFF		:::::::::0:-4:13:13:-9:-1:19:29:-1:48:::	TLML_26_	DNA
655	CLONES_TRBTLML-026-_4W_B_DNA_S9_2500000.txt	3334	5	0.000131846	TGTGCCAGCAGCCACCAGCGGGGGGAGTCCTTTGATGAGCAGTTCTTC	EEEEEEEEEEEEEEEEEEEEEEEEEEEEEEAEEEEEEEEEEEEEEAAE	TRBV13*00(356)	TRBD2*00(30)	TRBJ2-1*00(210)		567|579|604|0|12||60.0	22|28|48|16|22||30.0	28|42|70|34|48||70.0												TGTGCCAGCAGCCACCAGCGGGGGGAGTCCTTTGATGAGCAGTTCTTC	32								CASSHQRGESFDEQFF		:::::::::0:-5:12:16:-6:-4:22:34:-8:48:::	TLML_26_	DNA
656	CLONES_TRBTLML-026-_4W_B_DNA_S9_2500000.txt	3336	5	0.000131846	TGCGCCAGCAGCCAAGATTAACCCCTCTGGAAACACCATATATTTTG	EEEEEEEEEEEEEEEEEEEEEEEEEEEEEEEEEEEEEEEEEEEEEEE	TRBV4-1*00(1271.6)		TRBJ1-3*00(76)		537|555|574|0|18||90.0		20|42|70|24|47|I42G|89.0												TGCGCCAGCAGCCAAGATTAACCCCTCTGGAAACACCATATATTTTG	36								CASSQD*P_LETPYIL		:::::::::0:1:18:::::24:0:47:::	TLML_26_	DNA
657	CLONES_TRBTLML-026-_4W_B_DNA_S9_2500000.txt	3337	5	0.000131846	TGTGCCAGCAGTGTGCGCAGGGACAGGGGGAGATGGCTACACCTTC	EEEEEEEEEEEEEEEEEEEEEEEEEEEEEEEEEEEEEEEEEEEEEE	TRBV6-4*00(86),TRBV6-5*00(81),TRBV6-6*00(81)	TRBD1*00(55)	TRBJ1-2*00(210)		518|531|555|0|13||65.0;519|531|556|0|12||60.0;516|528|553|0|12||60.0	12|23|36|19|30||55.0	26|40|68|32|46||70.0												TGTGCCAGCAGTGTGCGCAGGGACAGGGGGAGATGGCTACACCTTC	36								CASSVRRD_GGDGYTF		:::::::::0:-4:13:19:0:-1:30:32:-6:46:::	TLML_26_	DNA
