## Supplementary material for "Delineation and monitoring of the T cell repertoire of adoptive cell transfer product during the treatment of advanced melanoma": MiXCR Output (part 98 of 120)

### Sheet: Sheet1 (continued)
cloneno	filename	cloneId	cloneCount	cloneFraction	clonalSequence	clonalSequenceQuality	allVHitsWithScore	allDHitsWithScore	allJHitsWithScore	allCHitsWithScore	allVAlignments	allDAlignments	allJAlignments	allCAlignments	nSeqFR1	minQualFR1	nSeqCDR1	minQualCDR1	nSeqFR2	minQualFR2	nSeqCDR2	minQualCDR2	nSeqFR3	minQualFR3	nSeqCDR3	minQualCDR3	nSeqFR4	minQualFR4	aaSeqFR1	aaSeqCDR1	aaSeqFR2	aaSeqCDR2	aaSeqFR3	aaSeqCDR3	aaSeqFR4	refPoints	patient	cohort
658	CLONES_TRBTLML-026-_4W_B_DNA_S9_2500000.txt	3341	5	0.000131846	TGTGCCAGCAGTGGACAGGGGCTCCCAGATCAGCCCCAGCATTTT	EEEEEEEEEEEEEEEEEEEEEEEEEEEEEEEEEEEEEEEEEEEEE	TRBV2*00(213)	TRBD1*00(40)	TRBJ1-5*00(225)		518|531|555|0|13||65.0	14|22|36|13|21||40.0	25|42|70|28|45||85.0												TGTGCCAGCAGTGGACAGGGGCTCCCAGATCAGCCCCAGCATTTT	36								CASSGQGLPDQPQHF		:::::::::0:-4:13:13:-2:-2:21:28:-5:45:::	TLML_26_	DNA
659	CLONES_TRBTLML-026-_4W_B_DNA_S9_2500000.txt	3342	5	0.000131846	TGTGCCAGCAGCCGCCTAGAGCGGGGGCAAGAGACCCAGTACTTC	EEEEEEEEEEEEEEEEEEEEEEEEEEEEEEEEEEEEEEEEEEEEE	TRBV4-2*00(132),TRBV4-3*00(116)	TRBD2*00(30)	TRBJ2-5*00(230)		537|550|574|0|13||65.0;537|550|574|0|13|SC539T|49.0	22|28|48|19|25||30.0	22|40|68|27|45||90.0												TGTGCCAGCAGCCGCCTAGAGCGGGGGCAAGAGACCCAGTACTTC	36								CASSRLERGQETQYF		:::::::::0:-4:13:19:-6:-4:25:27:-2:45:::	TLML_26_	DNA
660	CLONES_TRBTLML-026-_4W_B_DNA_S9_2500000.txt	3343	5	0.000131846	TGTGCCAGCAGCCAATCGGGCTTACCCCAAGAGACCCAGTACTTC	EEEEEEEEEEEEEEEEEEEEEEEEEEEEEEEEEEEEEEEEEEEEE	TRBV16*00(251)		TRBJ2-5*00(235)		537|555|574|0|18||90.0		21|40|68|26|45||95.0												TGTGCCAGCAGCCAATCGGGCTTACCCCAAGAGACCCAGTACTTC	36								CASSQSGLPQETQYF		:::::::::0:1:18:::::26:-1:45:::	TLML_26_	DNA
661	CLONES_TRBTLML-026-_4W_B_DNA_S9_2500000.txt	3344	5	0.000131846	TGTGCCAGCAGCCAAGTACAGGGCGCCCGTGGGGGCTACACCTTC	EEEEEEEEEEEEEEEEEEEEEEE<EEEEEEEEEEEEEEEEEEEEE	TRBV14*00(191)	TRBD1*00(40)	TRBJ1-2*00(200)		516|532|553|0|16||80.0	20|28|36|20|28||40.0	28|40|68|33|45||60.0												TGTGCCAGCAGCCAAGTACAGGGCGCCCGTGGGGGCTACACCTTC	27								CASSQVQGARGGYTF		:::::::::0:-1:16:20:-8:4:28:33:-8:45:::	TLML_26_	DNA
662	CLONES_TRBTLML-026-_4W_B_DNA_S9_2500000.txt	3345	5	0.000131846	TGCGCCAGCAGCTTGAAACTTAAAGGGGTAGATACGCAGTATTTT	EEEEEEEEEEEEEEEEEEEEEEEEEEEEEEEEEEEEEEEEEEEEE	TRBV5-1*00(1054.8)	TRBD1*00(25)	TRBJ2-3*00(220)		554|569|590|0|15||75.0	17|22|36|23|28||25.0	25|41|69|29|45||80.0												TGCGCCAGCAGCTTGAAACTTAAAGGGGTAGATACGCAGTATTTT	36								CASSLKLKGVDTQYF		:::::::::0:-1:15:23:-5:-2:28:29:-5:45:::	TLML_26_	DNA
663	CLONES_TRBTLML-026-_4W_B_DNA_S9_2500000.txt	3347	5	0.000131846	TGTGCCAGCTGACTCCGGGACGGAGCTCCTACGAGCAGTACTTC	EEEEEEEEEEEEEEEEEEEEEEEEEEEEEEEEEEEEEEEEEEEE	TRBV18*00(433)	TRBD1*00(35),TRBD2*00(35)	TRBJ2-7*00(220.4)		702|712|739|0|10||50.0	10|17|36|14|21||35.0;14|21|48|14|21||35.0	16|39|67|21|44||115.0												TGTGCCAGCTGACTCCGGGACGGAGCTCCTACGAGCAGTACTTC	36								CAS*LRD_SSYEQYF		:::::::::0:-7:10:14:2:-7:21:21:4:44:::	TLML_26_	DNA
664	CLONES_TRBTLML-026-_4W_B_DNA_S9_2500000.txt	3356	5	0.000131846	TGTGCCTCCTGGACAGGGGCGCTTAACACTGAAGCTTTCTTT	EEEEEEEEEEEEEEEEEEEEEEAEEEEEEAEEEEAAEEEAEA	TRBV10-3*00(478)	TRBD1*00(45)	TRBJ1-1*00(127.2)		533|539|570|0|6||30.0	13|22|36|10|19||45.0	22|40|68|24|42||90.0												TGTGCCTCCTGGACAGGGGCGCTTAACACTGAAGCTTTCTTT	32								CASWTGALNTEAFF		:::::::::0:-11:6:10:-1:-2:19:24:-2:42:::	TLML_26_	DNA
665	CLONES_TRBTLML-026-_4W_B_DNA_S9_2500000.txt	3358	5	0.000131846	TGTGCCAGTAGTACTGAGGCAGGGCAGTAAGAGCAGTACTTC	EEEEEEEEEEEEEEEEEEEEEEEEEEEEEEEEEEEEAEEEEE	TRBV19*00(928.4)	TRBD1*00(25),TRBD2*00(25)	TRBJ2-7*00(196.8)		559|572|596|0|13||65.0	16|21|36|19|24||25.0;28|33|48|20|25||25.0	27|39|67|30|42||60.0												TGTGCCAGTAGTACTGAGGCAGGGCAGTAAGAGCAGTACTTC	32								CASSTEAGQ*EQYF		:::::::::0:-4:13:19:-4:-3:24:30:-7:42:::	TLML_26_	DNA
666	CLONES_TRBTLML-026-_4W_B_DNA_S9_2500000.txt	3359	5	0.000131846	TGTGCCAGCAGCTTACAGCCCATGAACACTGAAGCTTTCTTT	EEEEEEEEEEEEEEEEEEEEEEEEEEEEEEEEEEEEEEEEEE	TRBV7-6*00(293),TRBV7-7*00(261)		TRBJ1-1*00(250)		576|591|613|0|15||75.0;585|600|622|0|15||75.0		18|40|68|20|42||110.0												TGTGCCAGCAGCTTACAGCCCATGAACACTGAAGCTTTCTTT	36								CASSLQPMNTEAFF		:::::::::0:-2:15:::::20:2:42:::	TLML_26_	DNA
667	CLONES_TRBTLML-026-_4W_B_DNA_S9_2500000.txt	3361	5	0.000131846	TGTACCAGCAGAAAGGACAGGGGGGACAATGAGCAGTTCTTC	EEEEEEEEEEEEEEEEEEEEEEEEEEEEEEEEEEEEEEEEEE	TRBV7-2*00(567)	TRBD1*00(50)	TRBJ2-1*00(225)		580|591|617|0|11|SG583A|39.0	13|23|36|14|24||50.0	25|42|70|25|42||85.0												TGTACCAGCAGAAAGGACAGGGGGGACAATGAGCAGTTCTTC	36								CTSRKDRGDNEQFF		:::::::::0:-6:11:14:-1:-1:24:25:-5:42:::	TLML_26_	DNA
668	CLONES_TRBTLML-026-_4W_B_DNA_S9_2500000.txt	3369	5	0.000131846	TGTGCCTCGGGACGGACCTCCTAAAATGAGCAGTTCTTC	EEEEEEEEEEEEEEEEEEEEEEEEEEEEEEEEEEEEEEE	TRBV9*00(157)	TRBD1*00(30),TRBD2*00(30)	TRBJ2-1*00(222)		559|565|595|0|6||30.0	11|17|36|7|13||30.0;15|21|48|7|13||30.0	16|42|70|13|39|SG19CSC26A|98.0												TGTGCCTCGGGACGGACCTCCTAAAATGAGCAGTTCTTC	36								CASGRTS*NEQFF		:::::::::0:-10:6:7:1:-7:13:13:4:39:::	TLML_26_	DNA
669	CLONES_TRBTLML-026-_4W_B_DNA_S9_2500000.txt	3372	5	0.000131846	TGTGCCAGCAGCTCGTAACCTACAGGGGGCAATTATTTC	EEEEEEEEEEEEEEEEEEEEEEEEEEEEEEEEEEEEEEE	TRBV7-3*00(143)	TRBD1*00(45)	TRBJ1-2*00(148.6)		540|553|577|0|13||65.0	15|24|36|21|30||45.0	37|40|68|36|39||15.0												TGTGCCAGCAGCTCGTAACCTACAGGGGGCAATTATTTC	36								CASSS*PTGGNYF		:::::::::0:-4:13:21:-3:0:30:36:-17:39:::	TLML_26_	DNA
670	CLONES_TRBTLML-026-_4W_B_DNA_S9_2500000.txt	3375	5	0.000131846	TGCAGTGCTAGGGACAGACAGGGAGAGACCCAGTACTTC	EEEEEEEEEEEEEEEEEEEEEEEEEEEEEEEEEEEEEEE	TRBV20-1*00(182)	TRBD1*00(35)	TRBJ2-5*00(220)		759|770|793|0|11||55.0	14|21|36|16|23||35.0	24|40|68|23|39||80.0												TGCAGTGCTAGGGACAGACAGGGAGAGACCCAGTACTTC	36								CSARDRQGETQYF		:::::::::0:-3:11:16:-2:-3:23:23:-4:39:::	TLML_26_	DNA
671	CLONES_TRBTLML-026-_4W_B_DNA_S9_2500000.txt	3391	5	0.000131846	TGCAGCGAAAGGACAGCCAGCTATGGCTACACCTTC	EEEEEEEEEEEEEEEEEEEEEEEEEEEEEEEEEEEE	TRBV20-1*00(1161)	TRBD1*00(30)	TRBJ1-2*00(148)		759|764|793|0|5||25.0	13|19|36|10|16||30.0	24|40|68|20|36||80.0												TGCAGCGAAAGGACAGCCAGCTATGGCTACACCTTC	36								CSERTASYGYTF		:::::::::0:-9:5:10:-1:-5:16:20:-4:36:::	TLML_26_	DNA
672	CLONES_TRBTLML-026-_4W_B_DNA_S9_2500000.txt	3394	5	0.000131846	TGTGCCAGCAGTGAGAACACTGAAGCTTTCTTT	EEEEEEEEEEEEEEEEEEEEEEEEEEEEEEEEE	TRBV12-3*00(403),TRBV12-4*00(403)		TRBJ1-1*00(235)		530|542|567|0|12||60.0;530|542|567|0|12||60.0		21|40|68|14|33||95.0												TGTGCCAGCAGTGAGAACACTGAAGCTTTCTTT	36								CASSENTEAFF		:::::::::0:-5:12:::::14:-1:33:::	TLML_26_	DNA
673	CLONES_TRBTLML-026-_4W_B_DNA_S9_2500000.txt	3406	4	0.000105477	TGTGCCAGCAGCTTGGGACAGGGGGCTGTCTCCTATAATTCACCCCTCCACTTT	EEEEEEEEEEEEEEEEEEEEEEEEEEEEEEEEEEEEEEEEEEEEEEEEEEEEEE	TRBV5-4*00(164),TRBV5-8*00(148)	TRBD1*00(50)	TRBJ1-6*00(265)		549|565|585|0|16||80.0;551|567|587|0|16||80.0	14|24|36|16|26||50.0	20|45|73|29|54||125.0												TGTGCCAGCAGCTTGGGACAGGGGGCTGTCTCCTATAATTCACCCCTCCACTTT	36								CASSLGQGAVSYNSPLHF		:::::::::0:0:16:16:-2:0:26:29:0:54:::	TLML_26_	DNA
674	CLONES_TRBTLML-026-_4W_B_DNA_S9_2500000.txt	3407	4	0.000105477	TGTGCCAGCAGCCCCTCGGGCCTCCGGGGCGGGCGAACCGGGGAGCTGTTTTTT	EEEEEEEEEEEEEEEEEEEEEEEEEEEEEEEEEEEEEEEEEEEEEEEEEEEEEE	TRBV14*00(353)	TRBD1*00(30)	TRBJ2-2*00(223.5)		516|529|553|0|13||65.0	19|25|36|25|31||30.0	25|43|71|36|54||90.0												TGTGCCAGCAGCCCCTCGGGCCTCCGGGGCGGGCGAACCGGGGAGCTGTTTTTT	36								CASSPSGLRGGRTGELFF		:::::::::0:-4:13:25:-7:1:31:36:-5:54:::	TLML_26_	DNA
675	CLONES_TRBTLML-026-_4W_B_DNA_S9_2500000.txt	3408	4	0.000105477	TGTGCCAGTAGTATCGTATCCTCGGGACTGATAGCGGATGGCTACACCTTC	EEEEEEEEEEEEEEEEEEEEEEEEEEEEEEEEEEEEEEEEEEEEEEEEEEE	TRBV19*00(1010.7)	TRBD2*00(35),TRBD1*00(30)	TRBJ1-2*00(210)		559|573|596|0|14||70.0	15|22|48|22|29||35.0;11|17|36|22|28||30.0	26|40|68|37|51||70.0												TGTGCCAGTAGTATCGTATCCTCGGGACTGATAGCGGATGGCTACACCTTC	36								CASSIVSSGLIADGYTF		:::::::::0:-3:14:22:1:-10:29:37:-6:51:::	TLML_26_	DNA
676	CLONES_TRBTLML-026-_4W_B_DNA_S9_2500000.txt	3412	4	0.000105477	TGTGCCAGCAGTTACTCGTTCGGGGCAACTAATGAAAAACTGTTTTTT	EEEEEAEEEEEEEEEEAEEAEEEEEAEEEEEEEEEEEEEEEEEE????	TRBV6-5*00(578)		TRBJ1-4*00(100)		519|537|556|0|18||90.0		19|43|71|24|48||120.0												TGTGCCAGCAGTTACTCGTTCGGGGCAACTAATGAAAAACTGTTTTTT	30								CASSYSFGATNEKLFF		:::::::::0:1:18:::::24:1:48:::	TLML_26_	DNA
677	CLONES_TRBTLML-026-_4W_B_DNA_S9_2500000.txt	3423	4	0.000105477	TGTGCCAGTAGTATGGGGACAGGGGCCGCCTACGAGCAGTACTTC	EEEEEEEEEEEEEEEEEEEEEEEEEEEEEEEEEEEEEEEEEEEEE	TRBV19*00(128)	TRBD1*00(50)	TRBJ2-7*00(225)		559|573|596|0|14||70.0	12|22|36|15|25||50.0	22|39|67|28|45||85.0												TGTGCCAGTAGTATGGGGACAGGGGCCGCCTACGAGCAGTACTTC	36								CASSMGTGAAYEQYF		:::::::::0:-3:14:15:0:-2:25:28:-2:45:::	TLML_26_	DNA
678	CLONES_TRBTLML-026-_4W_B_DNA_S9_2500000.txt	3424	4	0.000105477	TGTGCCAGCAGTTTGTGGGACAGGGACAGGGATGAGCAGTTCTTC	EEAEEEEEEEEEEEEEEEEEEEEEEEEEEEEEEEEEEEEEEEEEE	TRBV12-3*00(538),TRBV12-4*00(538)	TRBD1*00(45)	TRBJ2-1*00(210)		530|544|567|0|14||70.0;530|544|567|0|14||70.0	12|21|36|16|25||45.0	28|42|70|31|45||70.0												TGTGCCAGCAGTTTGTGGGACAGGGACAGGGATGAGCAGTTCTTC	32								CASSLWDRDRDEQFF		:::::::::0:-3:14:16:0:-3:25:31:-8:45:::	TLML_26_	DNA
679	CLONES_TRBTLML-026-_4W_B_DNA_S9_2500000.txt	3425	4	0.000105477	TGTGCCAGCAGCTTGTCCGGGACAGGGCCCTATGGCTACACCTTC	EEEEEEEEEEEEEEEEEAAEEEEEEEEEEEEEEEEEEEAEAA<AA	TRBV27*00(465)	TRBD1*00(55)	TRBJ1-2*00(163)		556|567|593|0|11||55.0	10|21|36|16|27||55.0	24|40|68|29|45||80.0												TGTGCCAGCAGCTTGTCCGGGACAGGGCCCTATGGCTACACCTTC	27								CASSLSGTGPYGYTF		:::::::::0:-6:11:16:2:-3:27:29:-4:45:::	TLML_26_	DNA
680	CLONES_TRBTLML-026-_4W_B_DNA_S9_2500000.txt	3435	4	0.000105477	TGTGCCTGGAGTCCGGGACAGCCCAATCAGCCCCAGCATTTT	EEEEEE<EEEE<EEEAEEEEEEEEEEEEEEEEEEEEEEEEEE	TRBV30*00(914)	TRBD1*00(45)	TRBJ1-5*00(235)		787|799|821|0|12||60.0	10|19|36|12|21||45.0	23|42|70|23|42||95.0												TGTGCCTGGAGTCCGGGACAGCCCAATCAGCCCCAGCATTTT	27								CAWSPGQPNQPQHF		:::::::::0:-2:12:12:2:-5:21:23:-3:42:::	TLML_26_	DNA
681	CLONES_TRBTLML-026-_4W_B_DNA_S9_2500000.txt	3438	4	0.000105477	TGTGCCAGCAGTTTAAGGCAGGGGGCCCACGAGCAGTACTTC	EEEEEEEEEEEEEEEEEEEEEEEEEEAAAAAEEEEEEEEEEA	TRBV12-3*00(476),TRBV12-4*00(476)	TRBD1*00(40)	TRBJ2-7*00(145)		530|545|567|0|15||75.0;530|545|567|0|15||75.0	16|24|36|18|26||40.0	25|39|67|28|42||70.0												TGTGCCAGCAGTTTAAGGCAGGGGGCCCACGAGCAGTACTTC	32								CASSLRQGAHEQYF		:::::::::0:-2:15:18:-4:0:26:28:-5:42:::	TLML_26_	DNA
682	CLONES_TRBTLML-026-_4W_B_DNA_S9_2500000.txt	3448	4	0.000105477	TGTGCCAGCAGTTTGACAAATAACTATGGCTACACCTTC	EEEEEEEEEEEEEEEEEEEEEEEEEEEEEEEEEEEEEEE	TRBV28*00(182)		TRBJ1-2*00(231)		564|578|601|0|14||70.0		21|40|68|20|39||95.0												TGTGCCAGCAGTTTGACAAATAACTATGGCTACACCTTC	36								CASSLTNNYGYTF		:::::::::0:-3:14:::::20:-1:39:::	TLML_26_	DNA
683	CLONES_TRBTLML-026-_4W_B_DNA_S9_2500000.txt	3450	4	0.000105477	TGCAGTGTTGGGGGGGGGTCCACCGGGAAGCTGTTTTTT	EEEEEEEEEEEEEEEEEEEEEEEEEEEEEEEEEEEEEEE	TRBV20-1*00(403)	TRBD1*00(25)	TRBJ2-2*00(219)		759|766|793|0|7||35.0	18|23|36|9|14||25.0	24|43|71|20|39|SG31A|79.0												TGCAGTGTTGGGGGGGGGTCCACCGGGAAGCTGTTTTTT	36								CSVGGGSTGKLFF		:::::::::0:-7:7:9:-6:-1:14:20:-4:39:::	TLML_26_	DNA
685	CLONES_TRBTLML-026-_4W_B_DNA_S9_2500000.txt	3463	3	7.91077e-05	TGTGCCTGGAGTCCATAACCTTAGGGGCCCAGATACGCAGTATTTTGGCCCAGGCACCCGGCTGACAGTGCTCGGTAAGCGGGGGCTCCCGCTGAAGCCCGGGAACTGGGGAGGGGGCGCCCCGGGACGCCGGGGGCGTCGCAGGGCCAGTTTCTGTGCCGCGTCTCGGGGCTGTGAGCCAAAAACATTCAGTACTTC	NNNNNNNNNNNNNNNNJNNNNNNNNNNNNNNNNNNNNNNNNNNNNNNNNNNNNNNNNNNNNNNNNNNNNNNNNNNNNNNNNNNNNNNNNNNNNNNNNNNNNNNNNNNNNNNNNNNNNNNNNNNNNNNNNNNNNNNNNN=NNNNNNNNNNNNNNNNNNNNNNNNNNNNNNNNNNNNNNNNNNNNNNNNNNNNNNNNNNN	TRBV30*00(222)	TRBD1*00(60)	TRBJ2-4*00(250),TRBJ2-3*00(225)		787|799|821|0|12||60.0	17|29|36|111|123||60.0	20|42|70|176|198||110.0;32|41|69|189|198|ST37CST40C|13.0												TGTGCCTGGAGTCCATAACCTTAGGGGCCCAGATACGCAGTATTTTGGCCCAGGCACCCGGCTGACAGTGCTCGGTAAGCGGGGGCTCCCGCTGAAGCCCGGGAACTGGGGAGGGGGCGCCCCGGGACGCCGGGGGCGTCGCAGGGCCAGTTTCTGTGCCGCGTCTCGGGGCTGTGAGCCAAAAACATTCAGTACTTC	28								CAWSP*P*GPRYAVFWPRHPADSAR*AGAPAEARELGRGRPGTPGASQGQFLCRVSGL*AKNIQYF		:::::::::0:-2:12:111:-5:5:123:176:0:198:::	TLML_26_	DNA
686	CLONES_TRBTLML-026-_4W_B_DNA_S9_2500000.txt	3464	3	7.91077e-05	TGCGCCAGCAGCCAAGCCCGGGTTACAACCGGGGAGCTGTTTTTTGGAGAAGGCTCTAGGCTGACCGTACTGGGTAAGGAGGCGGTTGGGGCTCCGGAGAGCTCCGAGAGGGCGGGATGGGCAGAGGTAAGCAGCTGCCCCACTCTGAGAGGGGCTGTGCTGAGAGGCGCTGCTGGG	NNNNNNNNNNNNNNNNNNNNNNNNNNNNNNEEEEEEEEEEEEEEEEEEEEEEEEENNNNNNNNNNNNNNNNNNNNNNNNNNNNNNNNEAEEEEEEEEEEEEEENNNNNNNNNNNNNNNNNNNNNNNNNNNNNNNNNNNNNNNNNNNNNNNNNNNNNNNNNNNNNNNNNNNNNNNNNN	TRBV4-3*00(790.3)	TRBD1*00(30),TRBD2*00(30)	TRBJ2-2P*00(235)		537|553|574|0|16||80.0	9|15|36|16|22||30.0;13|19|48|16|22||30.0	19|38|66|158|177||95.0												TGCGCCAGCAGCCAAGCCCGGGTTACAACCGGGGAGCTGTTTTTTGGAGAAGGCTCTAGGCTGACCGTACTGGGTAAGGAGGCGGTTGGGGCTCCGGAGAGCTCCGAGAGGGCGGGATGGGCAGAGGTAAGCAGCTGCCCCACTCTGAGAGGGGCTGTGCTGAGAGGCGCTGCTGGG	32								CASSQARVTTGELFFGEGSRLTVLGKEAVGAPESSERAGWAEVSSCPTLRGAVLRGAAG		:::::::::0:-1:16:16:3:-9:22:158:1:177:::	TLML_26_	DNA
687	CLONES_TRBTLML-026-_4W_B_DNA_S9_2500000.txt	3466	3	7.91077e-05	TGTGCCAGCAGCCAATCGTGGTACAGGGGGGGGCCTCTATGGGCAATGAGCAGTTCTTC	EEEEEEEEEEEEEEEEEEAEEEEEEEEEEEEEEEEEEEEEEEEEEEEEEEEEEEEEEEE	TRBV3-2*00(625.7)	TRBD1*00(40)	TRBJ2-1*00(127.7)		543|558|580|0|15||75.0	15|23|36|22|30||40.0	26|42|70|43|59||80.0												TGTGCCAGCAGCCAATCGTGGTACAGGGGGGGGCCTCTATGGGCAATGAGCAGTTCTTC	32								CASSQSWYRG_ASMGNEQFF		:::::::::0:-2:15:22:-3:-1:30:43:-6:59:::	TLML_26_	DNA
688	CLONES_TRBTLML-026-_4W_B_DNA_S9_2500000.txt	3468	3	7.91077e-05	TGCGCCAGCAGCGCTCCCCTCGGCTAAAGGGTGGGTGAACACTGAAGCTTTCTTT	EEEEEEEEEEAEEEEEEEEEEEEEEEEAEEE<EEEEEEEEEEEEEEEEEEEEEEE	TRBV10-1*00(973.7)	TRBD1*00(25),TRBD2*00(25)	TRBJ1-1*00(240)		533|544|570|0|11||55.0	2|7|36|15|20||25.0;0|5|48|16|21||25.0	20|40|68|35|55||100.0												TGCGCCAGCAGCGCTCCCCTCGGCTAAAGGGTGGGTGAACACTGAAGCTTTCTTT	27								CASSAPLG*_GWVNTEAFF		:::::::::0:-6:11:15:10:-17:20:35:0:55:::	TLML_26_	DNA
689	CLONES_TRBTLML-026-_4W_B_DNA_S9_2500000.txt	3471	3	7.91077e-05	TGTGCCAGCGGGGGAATAGGGATTACAAGCACAGATACGCAGTATTTT	EEEEEEEEEEEEEEEEEEEEEEAEEEEEEEEEEEEEEEEEEEEEEEEE	TRBV6-6*00(469)	TRBD1*00(25)	TRBJ2-3*00(245)		516|525|553|0|9||45.0	18|23|36|9|14||25.0	20|41|69|27|48||105.0												TGTGCCAGCGGGGGAATAGGGATTACAAGCACAGATACGCAGTATTTT	32								CASGGIGITSTDTQYF		:::::::::0:-8:9:9:-6:-1:14:27:0:48:::	TLML_26_	DNA
690	CLONES_TRBTLML-026-_4W_B_DNA_S9_2500000.txt	3473	3	7.91077e-05	TGCAGTGCTAGACCCGGGACAGAGGACCCGGATTCACCCCTCCACTTT	EEEEEEEEEEEEEEEEAEEEEEEEEEAEEEEEEEEEEEEEEEEEEEEE	TRBV20-1*00(988.7)	TRBD1*00(50)	TRBJ1-6*00(225)		759|771|793|0|12||60.0	9|19|36|12|22||50.0	28|45|73|31|48||85.0												TGCAGTGCTAGACCCGGGACAGAGGACCCGGATTCACCCCTCCACTTT	32								CSARPGTEDPDSPLHF		:::::::::0:-2:12:12:3:-5:22:31:-8:48:::	TLML_26_	DNA
691	CLONES_TRBTLML-026-_4W_B_DNA_S9_2500000.txt	3474	3	7.91077e-05	TGTGCCTGGATTTTCCGCCAGGGAGCTCTAACTATGGCTACACCTTC	EEEEEAEEEEEEEEEEEEEEEEEEEEEEEEEEEEEEEEEEEEEAEEE	TRBV30*00(282)	TRBD1*00(25),TRBD2*00(25)	TRBJ1-2*00(229.3)		787|797|821|0|10||50.0	16|21|36|18|23||25.0;25|30|48|20|25||25.0	20|40|68|27|47||100.0												TGTGCCTGGATTTTCCGCCAGGGAGCTCTAACTATGGCTACACCTTC	32								CAWIFRQG_SNYGYTF		:::::::::0:-4:10:18:-4:-3:23:27:0:47:::	TLML_26_	DNA
692	CLONES_TRBTLML-026-_4W_B_DNA_S9_2500000.txt	3475	3	7.91077e-05	TGCGCCAGCAGCCCAGGGGGGAGGGTTGGTACAATGAGCAGTTCTTC	EEEEEEEEEEEEEEEEEEEEEEEEEEEEEEEEEEEEEEEEEEEEEEE	TRBV4-3*00(276),TRBV4-2*00(260)	TRBD1*00(35),TRBD2*00(35)	TRBJ2-1*00(230)		537|550|574|0|13||65.0;537|550|574|0|13|ST539C|49.0	16|23|36|13|20||35.0;25|32|48|18|25||35.0	24|42|70|29|47||90.0												TGCGCCAGCAGCCCAGGGGGGAGGGTTGGTACAATGAGCAGTTCTTC	36								CASSPGGR_WYNEQFF		:::::::::0:-4:13:13:-4:-1:20:29:-4:47:::	TLML_26_	DNA
693	CLONES_TRBTLML-026-_4W_B_DNA_S9_2500000.txt	3477	3	7.91077e-05	TGCAGCGTTGTAGGGGGGGGGGACTGGGGCCAACGTCCTGACTTTC	EEEEEEEEEEEEEEEEEEEEEEEEEEEEEEEEEEEEEEEEEEEEEE	TRBV29-1*00(248)	TRBD1*00(30)	TRBJ2-6*00(255)		700|710|734|0|10||50.0	17|23|36|11|17||30.0	22|45|73|23|46||115.0												TGCAGCGTTGTAGGGGGGGGGGACTGGGGCCAACGTCCTGACTTTC	36								CSVVGGGD_GANVLTF		:::::::::0:-4:10:11:-5:-1:17:23:-2:46:::	TLML_26_	DNA
694	CLONES_TRBTLML-026-_4W_B_DNA_S9_2500000.txt	3478	3	7.91077e-05	TGTGCCAGCAGCCCCCGGGAGGTGATCACCGGGGAGCTGTTTTTT	EEEEEEEEEEEEEEEEEEEEEEEEEEEEEEEEEEEEEEEEEEEEE	TRBV9*00(96)	TRBD1*00(35),TRBD2*00(35)	TRBJ2-2*00(235)		559|571|595|0|12||60.0	9|16|36|13|20||35.0;13|20|48|13|20||35.0	24|43|71|26|45||95.0												TGTGCCAGCAGCCCCCGGGAGGTGATCACCGGGGAGCTGTTTTTT	36								CASSPREVITGELFF		:::::::::0:-4:12:13:3:-8:20:26:-4:45:::	TLML_26_	DNA
695	CLONES_TRBTLML-026-_4W_B_DNA_S9_2500000.txt	3490	3	7.91077e-05	TGCAGTGCTAGTAAGGGGGAGTCAAATCAGCCCCAGCATTTT	EEEEEEEEEEEEEEEEEEEEEEEEEEEEEEEEEEEEEEEEEE	TRBV20-1*00(233)	TRBD1*00(30)	TRBJ1-5*00(230)		759|770|793|0|11||55.0	17|23|36|13|19||30.0	24|42|70|24|42||90.0												TGCAGTGCTAGTAAGGGGGAGTCAAATCAGCCCCAGCATTTT	36								CSASKGESNQPQHF		:::::::::0:-3:11:13:-5:-1:19:24:-4:42:::	TLML_26_	DNA
696	CLONES_TRBTLML-026-_4W_B_DNA_S9_2500000.txt	3493	3	7.91077e-05	TGCAGTGCTAGTAAGGGGGAGTCAAATCAGCCCCAGCATTT	EEEEEEEEEEEEEEEEEEEEEEEEEEEEEEEEEEEEEEEEE	TRBV20-1*00(233)	TRBD1*00(30)	TRBJ1-5*00(204)		759|770|793|0|11||55.0	17|23|36|13|19||30.0	24|42|70|24|41|DT41|64.0												TGCAGTGCTAGTAAGGGGGAGTCAAATCAGCCCCAGCATTT	36								CSASKGE_KSAPAF		:::::::::0:-3:11:13:-5:-1:19:24:-4:41:::	TLML_26_	DNA
697	CLONES_TRBTLML-026-_4W_B_DNA_S9_2500000.txt	3500	3	7.91077e-05	TGTGCCAGCAGCTTGAGTCAGTCCTACGAGCAGTACTTA	EEEEEEEEEEEEEEEEEEEEEEEEEEEEEEEEEEEEEEE	TRBV7-9*00(168),TRBV11-1*00(147)		TRBJ2-7*00(214)		556|570|593|0|14||70.0;531|545|568|0|14||70.0		21|39|67|21|39|SC38A|74.0												TGTGCCAGCAGCTTGAGTCAGTCCTACGAGCAGTACTTA	36								CASSLSQSYEQYL		:::::::::0:-3:14:::::21:-1:39:::	TLML_26_	DNA
698	CLONES_TRBTLML-026-_4W_B_DNA_S9_2500000.txt	3501	3	7.91077e-05	TGTGCCAGCAGCGTAGGGACGGACGCCAGGAGGTACTTC	EEEEEEEEEEEEEEEEEEEEEEEEEEEEEEEEEEEEEEE	TRBV9*00(161)		TRBJ2-7*00(175)		559|575|595|0|16||80.0		32|39|67|32|39||35.0												TGTGCCAGCAGCGTAGGGACGGACGCCAGGAGGTACTTC	36								CASSVGTDARRYF		:::::::::0:0:16:::::32:-12:39:::	TLML_26_	DNA
699	CLONES_TRBTLML-026-_4W_B_DNA_S9_2500000.txt	3502	3	7.91077e-05	TGTGCCAGCAGATCGATACTTAACTATGGCTACACCTTC	EEEEEEEEEEEEEEEEEEEEEEEEEEEEEEEEEEEEEEE	TRBV2*00(146.7)		TRBJ1-2*00(235)		518|529|555|0|11||55.0		21|40|68|20|39||95.0												TGTGCCAGCAGATCGATACTTAACTATGGCTACACCTTC	36								CASRSILNYGYTF		:::::::::0:-6:11:::::20:-1:39:::	TLML_26_	DNA
700	CLONES_TRBTLML-026-_4W_B_DNA_S9_2500000.txt	3504	3	7.91077e-05	TGCGCCAGCAGCTTGTCAGTGAACACTGAAGCTTTCTTT	EEEEEEEEEEEEEEEEEEEEEEEEEEEEEEEEEEEEEEE	TRBV5-1*00(133)		TRBJ1-1*00(229.3)		554|569|590|0|15||75.0		20|40|68|19|39||100.0												TGCGCCAGCAGCTTGTCAGTGAACACTGAAGCTTTCTTT	36								CASSLSVNTEAFF		:::::::::0:-1:15:::::19:0:39:::	TLML_26_	DNA
701	CLONES_TRBTLML-026-_4W_B_DNA_S9_2500000.txt	3505	3	7.91077e-05	TGCAGCGTTGAACAGGGGCTTAATCAGCCCCAGCATTTT	EEEEEEEEEEEEAEEEEEEEEEEEAEEEEEEEEEEEAEE	TRBV29-1*00(372)	TRBD1*00(30)	TRBJ1-5*00(230)		700|712|734|0|12||60.0	16|22|36|12|18||30.0	24|42|70|21|39||90.0												TGCAGCGTTGAACAGGGGCTTAATCAGCCCCAGCATTTT	32								CSVEQGLNQPQHF		:::::::::0:-2:12:12:-4:-2:18:21:-4:39:::	TLML_26_	DNA
702	CLONES_TRBTLML-026-_4W_B_DNA_S9_2500000.txt	3509	3	7.91077e-05	TGTGCCAGCAGTTACTCCGGGGCTTTGAAGCTTTCTTT	EEEEAEEEEEEEEEEEAAAEEEEEEEAEEEEEEEEEEE	TRBV6-5*00(684)	TRBD1*00(25)	TRBJ1-1*00(205)		519|536|556|0|17||85.0	19|24|36|18|23||25.0	27|40|68|25|38||65.0												TGTGCCAGCAGTTACTCCGGGGCTTTGAAGCTTTCTTT	32								CASSYS_GFEAFF		:::::::::0:0:17:18:-7:0:23:25:-7:38:::	TLML_26_	DNA
703	CLONES_TRBTLML-026-_4W_B_DNA_S9_2500000.txt	3513	3	7.91077e-05	TGTGCCAGCAGCTTAGAGGGAAACACCATATATTTT	EEEEEEEEEEEEEEEEEEEEEEEEEEEEEEEEEEEE	TRBV11-2*00(122),TRBV11-3*00(122),TRBV7-2*00(117)		TRBJ1-3*00(230)		522|539|559|0|17||85.0;521|538|558|0|17||85.0;580|596|617|0|16||80.0		24|42|70|18|36||90.0												TGTGCCAGCAGCTTAGAGGGAAACACCATATATTTT	36								CASSLEGNTIYF		:::::::::0:0:17:::::18:-4:36:::	TLML_26_	DNA
704	CLONES_TRBTLML-026-_4W_B_DNA_S9_2500000.txt	3531	2	5.27384e-05	TGTGCCAGCAGCGTAGTTTCGGCCTACACAGAACACTGAAGCTTTCTTT	AAAAEEEEEAAEAEEEEEEEAEAEEEEEEEEEEEEEEEEEEEEEEEEEE	TRBV9*00(933)		TRBJ1-1*00(235)		559|575|595|0|16||80.0		21|40|68|30|49||95.0												TGTGCCAGCAGCGTAGTTTCGGCCTACACAGAACACTGAAGCTTTCTTT	32								CASSVVSA_TQNTEAFF		:::::::::0:0:16:::::30:-1:49:::	TLML_26_	DNA
705	CLONES_TRBTLML-026-_4W_B_DNA_S9_2500000.txt	3533	2	5.27384e-05	TGTGCCAGCAGTCGAGCTACTAGCGGGGGGACAGATACGCAGTATTTT	EEEEEEEEEEEEEEEEEEEEEEEEEEEEEEEEEEEEEEEEEEEEEEEE	TRBV6-1*00(157),TRBV6-5*00(157),TRBV6-6*00(157),TRBV6-2*00(141),TRBV6-3*00(141)	TRBD2*00(45)	TRBJ2-3*00(230)		516|528|553|0|12||60.0;519|531|556|0|12||60.0;516|528|553|0|12||60.0;516|528|553|0|12||60.0;516|528|553|0|12||60.0	19|28|48|18|27||45.0	23|41|69|30|48||90.0												TGTGCCAGCAGTCGAGCTACTAGCGGGGGGACAGATACGCAGTATTTT	36								CASSRATSGGTDTQYF		:::::::::0:-5:12:18:-3:-4:27:30:-3:48:::	TLML_26_	DNA
706	CLONES_TRBTLML-026-_4W_B_DNA_S9_2500000.txt	3537	2	5.27384e-05	TGCAGTGCTGAGGGGGGGGATTGTATAGCAATCAGCCCCAGCATTTT	EAAEEEEEEEAAEAEEEEEEEEEAEEEEEEEEEAEAEEEEEAEEEEE	TRBV20-1*00(441)	TRBD1*00(30)	TRBJ1-5*00(264)		759|768|793|0|9||45.0	17|23|36|10|16||30.0	12|42|70|18|47|DC17|124.0												TGCAGTGCTGAGGGGGGGGATTGTATAGCAATCAGCCCCAGCATTTT	32								CSAEGGDC_SNQPQHF		:::::::::0:-5:9:10:-5:-1:16:18:8:47:::	TLML_26_	DNA
707	CLONES_TRBTLML-026-_4W_B_DNA_S9_2500000.txt	3552	2	5.27384e-05	TGTGCCAGCAGCTTAGGGACAGATACGCAGTATTTT	EEEEEEAEEEEEEEEEEEEEEEEEEEEAEEEEEEEE	TRBV7-9*00(423)		TRBJ2-3*00(230)		556|572|593|0|16||80.0		23|41|69|18|36||90.0												TGTGCCAGCAGCTTAGGGACAGATACGCAGTATTTT	32								CASSLGTDTQYF		:::::::::0:-1:16:::::18:-3:36:::	TLML_26_	DNA
708	CLONES_TRBTLML-026-_4W_B_DNA_S9_2500000.txt	3561	1	2.63692e-05	TGTGCCAGCAGCTCGACGCTCGCCCCTAATGGCTAGCGGCGGGAAACACCGGGGAGCTGTTTTTT	EEEEAEEEEEEEEEEEEEEEEEEEEEEEEEEEEEEEEEEEEEAEEEEEEEEEAEEEEEE6EEEEE	TRBV21-1*00(1023)	TRBD2*00(35),TRBD1*00(30)	TRBJ2-2*00(118)		544|556|581|0|12||60.0	20|27|48|32|39||35.0;23|29|36|20|26||30.0	22|43|71|44|65||105.0												TGTGCCAGCAGCTCGACGCTCGCCCCTAATGGCTAGCGGCGGGAAACACCGGGGAGCTGTTTTTT	21								CASSSTLAPNG_AAGNTGELFF		:::::::::0:-5:12:32:-4:-5:39:44:-2:65:::	TLML_26_	DNA
709	CLONES_TRBTLML-026-_4W_B_DNA_S9_2500000.txt	3569	1	2.63692e-05	TGAGCCAGCAGTGGTTTCGGAGTGGACACCATTCCTACAATGAGCAGTTCTTC	EEAEEEEEEEEEEEEEEEEEEEEEEEEEEEEEEEEEEEEEEEEEEEE<EEEEE	TRBV10-1*00(145)	TRBD1*00(25)	TRBJ2-1*00(229)		533|546|570|0|13|SC535A|49.0	13|18|36|23|28||25.0	21|42|70|32|53||105.0												TGAGCCAGCAGTGGTTTCGGAGTGGACACCATTCCTACAATGAGCAGTTCTTC	27								*ASSGFGVD_HSYNEQFF		:::::::::0:-4:13:23:-1:-6:28:32:-1:53:::	TLML_26_	DNA
710	CLONES_TRBTLML-026-_4W_B_DNA_S9_2500000.txt	3571	1	2.63692e-05	TGCGCCAGCAGCTTGATAGAGGCGTTATGGGGAACCGGGGAGCTGTTTTTT	EEEAEEEEEEEEAEEEEEEEEEEEAA<EEEA<<EEEEEAAEEEEEA6EEEE	TRBV5-1*00(627)		TRBJ2-2*00(230)		554|569|590|0|15||75.0		25|43|71|33|51||90.0												TGCGCCAGCAGCTTGATAGAGGCGTTATGGGGAACCGGGGAGCTGTTTTTT	21								CASSLIEALWGTGELFF		:::::::::0:-1:15:::::33:-5:51:::	TLML_26_	DNA
712	CLONES_TRBTLML-026-_4W_B_DNA_S9_2500000.txt	3574	1	2.63692e-05	TGCACCAGCAGCCACGATGCTGACTAGCGTGTGTGATGAGCAGTTCTTC	EEEEEEEEEEEEEEEEEEEEEEEEEEEEEEEEEEEEEEEEEEEEEEEEE	TRBV1*00(135)	TRBD2*00(40)	TRBJ2-1*00(210)		533|551|570|0|18|SA547C|74.0	18|26|48|21|29||40.0	28|42|70|35|49||70.0												TGCACCAGCAGCCACGATGCTGACTAGCGTGTGTGATGAGCAGTTCTTC	36								CTSSHDAD_SVCDEQFF		:::::::::0:1:18:21:-2:-6:29:35:-8:49:::	TLML_26_	DNA
715	CLONES_TRBTLML-026-_4W_B_DNA_S9_2500000.txt	3588	1	2.63692e-05	TGTGCCACCAGTGATTCAGGGGCTTAGCAATCAGCCCCAGCATTTT	EEEEEEEEEEEEEEEEEEEEEEEEEEEEEEEEEEEEEEEEEEEEEE	TRBV24-1*00(562)	TRBD1*00(30)	TRBJ1-5*00(145)		559|575|597|0|16||80.0	16|22|36|16|22||30.0	20|42|70|24|46||110.0												TGTGCCACCAGTGATTCAGGGGCTTAGCAATCAGCCCCAGCATTTT	36								CATSDSGA_SNQPQHF		:::::::::0:-2:16:16:-4:-2:22:24:0:46:::	TLML_26_	DNA
717	CLONES_TRBTLML-026-_4W_B_DNA_S9_2500000.txt	3595	1	2.63692e-05	TGTGCCAGCTCACCTGGTAGGGCAACTAATGAAAAACTGTTTTTT	EEEEEAEEEEAAAEEEEEEEEEEEAEE<EEEEEAAEEEEEEEEEA	TRBV18*00(372)		TRBJ1-4*00(260)		702|716|739|0|14||70.0		19|43|71|21|45||120.0												TGTGCCAGCTCACCTGGTAGGGCAACTAATGAAAAACTGTTTTTT	27								CASSPGRATNEKLFF		:::::::::0:-3:14:::::21:1:45:::	TLML_26_	DNA
718	CLONES_TRBTLML-026-_4W_B_DNA_S9_2500000.txt	3599	1	2.63692e-05	TGCGCCAGCAGCTTGGGAACAGAAGATAACACTCAAGCTTTCTTT	A<A<AA<AAAAA<EAAA<AA<EEEEEEEEEEEEEAEEEEAEEEEE	TRBV5-1*00(888)		TRBJ1-1*00(214)		554|570|590|0|16||80.0		22|40|68|27|45|SG28C|74.0												TGCGCCAGCAGCTTGGGAACAGAAGATAACACTCAAGCTTTCTTT	27								CASSLGTEDNTQAFF		:::::::::0:0:16:::::27:-2:45:::	TLML_26_	DNA
719	CLONES_TRBTLML-026-_4W_B_DNA_S9_2500000.txt	3600	1	2.63692e-05	TGCGCCAGCAGCCAAGGACTTGCTTACACCGGGGAGATGTTTTTT	EEAEEAEEEEEEEEEEEAEEEEEEEEEEEEEEEEEEEEEEEEEEE	TRBV4-3*00(338),TRBV4-2*00(322)		TRBJ2-2*00(224)		537|553|574|0|16||80.0;537|553|574|0|16|ST539C|64.0		23|43|71|25|45|SC34A|84.0												TGCGCCAGCAGCCAAGGACTTGCTTACACCGGGGAGATGTTTTTT	32								CASSQGLAYTGEMFF		:::::::::0:-1:16:::::25:-3:45:::	TLML_26_	DNA
720	CLONES_TRBTLML-026-_4W_B_DNA_S9_2500000.txt	3605	1	2.63692e-05	TGTGCCAGCAGCGGAACTAGCGGCGGGGGGATACGCAGTATTTT	EEEEEEEEEEE<<6EEEEEEAEA66<<AAEEEEEEEEAEEEAEE	TRBV9*00(143)	TRBD2*00(40)	TRBJ2-3*00(304)		559|572|595|0|13||65.0	19|27|48|15|23||40.0	26|41|69|29|44||75.0												TGTGCCAGCAGCGGAACTAGCGGCGGGGGGATACGCAGTATTTT	21								CASSGTS_RGDTQYF		:::::::::0:-3:13:15:-3:-5:23:29:-6:44:::	TLML_26_	DNA
722	CLONES_TRBTLML-026-_4W_B_DNA_S9_2500000.txt	3624	1	2.63692e-05	TGTGCCAGCAGTACCGGGACACACTACAATGAGCAGTTCTTC	EEEEEEEEEEEEEEEEEEAEEEAEAEAEEEAEEEEEAAAAEA	TRBV5-6*00(463),TRBV5-7*00(431),TRBV5-5*00(415)	TRBD1*00(40),TRBD2*00(35)	TRBJ2-1*00(195)		550|561|586|0|11||55.0;551|562|587|0|11||55.0;549|560|585|0|11||55.0	10|18|36|13|21||40.0;14|21|48|13|20||35.0	23|42|70|23|42||95.0												TGTGCCAGCAGTACCGGGACACACTACAATGAGCAGTTCTTC	32								CASSTGTHYNEQFF		:::::::::0:-5:11:13:2:-6:21:23:-3:42:::	TLML_26_	DNA
723	CLONES_TRBTLML-026-_4W_B_DNA_S9_2500000.txt	3625	1	2.63692e-05	TGTGCCAGCAGGGACAGGGCTCGGACCGGGGAGCTGTTTTTT	EEEEEEEEEEEEEEEEEEEEEEEEEEEEEEEEEEEE<EEEEE	TRBV28*00(177)	TRBD1*00(40)	TRBJ2-2*00(230),TRBJ2-2P*00(219)		564|575|601|0|11||55.0	13|21|36|11|19||40.0	25|43|71|24|42||90.0;38|38|66|42|42||0.0												TGTGCCAGCAGGGACAGGGCTCGGACCGGGGAGCTGTTTTTT	27								CASRDRARTGELFF		:::::::::0:-6:11:11:-1:-3:19:24:-5:42:::	TLML_26_	DNA
724	CLONES_TRBTLML-026-_4W_B_DNA_S9_2500000.txt	3627	1	2.63692e-05	TGCGCCAGCAGCCAAGGACAGGGCACCTACGAGAAGTACTTC	EEEEEEEEEEEEEEAEEEEAEEEEEEEEEEEEEEEEEEEAEE	TRBV4-3*00(643),TRBV4-2*00(568)	TRBD1*00(35)	TRBJ2-7*00(209)		537|553|574|0|16||80.0;537|553|574|0|16|ST539C|64.0	14|21|36|16|23||35.0	22|39|67|25|42|SC30A|69.0												TGCGCCAGCAGCCAAGGACAGGGCACCTACGAGAAGTACTTC	32								CASSQGQGTYEKYF		:::::::::0:-1:16:16:-2:-3:23:25:-2:42:::	TLML_26_	DNA
725	CLONES_TRBTLML-026-_4W_B_DNA_S9_2500000.txt	3629	1	2.63692e-05	TGCACCAGCAGCCAAGTGGACCATCCCTACGAGCAGTACTTC	EEEEEEAEEEEEEEAEEEEEEAEEEEEEEEEEEEEEEEE6EE	TRBV4-3*00(706)		TRBJ2-7*00(225)		537|553|574|0|16|SG540A|64.0		22|39|67|25|42||85.0												TGCACCAGCAGCCAAGTGGACCATCCCTACGAGCAGTACTTC	21								CTSSQVDHPYEQYF		:::::::::0:-1:16:::::25:-2:42:::	TLML_26_	DNA
726	CLONES_TRBTLML-026-_4W_B_DNA_S9_2500000.txt	3630	1	2.63692e-05	TGCAGTGCGGTGCCGGGACAGGGAGAAGAAAAACTGTTTTTT	AAEEAA<AAAAA<A<EEEEEEAAEAEEEEEEEEEEEEEEEEE	TRBV20-1*00(947)	TRBD1*00(55)	TRBJ1-4*00(215)		759|767|793|0|8||40.0	10|21|36|12|23||55.0	28|43|71|27|42||75.0												TGCAGTGCGGTGCCGGGACAGGGAGAAGAAAAACTGTTTTTT	27								CSAVPGQGEEKLFF		:::::::::0:-6:8:12:2:-3:23:27:-8:42:::	TLML_26_	DNA
727	CLONES_TRBTLML-026-_4W_B_DNA_S9_2500000.txt	3664	1	2.63692e-05	TGTGCCAGCAGTCTTGGAGGGATCCATGGCTACACCTTC	EEEAEE6<EEEAEAEEEEE<EEEEEEEEEEAEEEEEEEE	TRBV27*00(1077)	TRBD2*00(30)	TRBJ1-2*00(210)		556|568|593|0|12||60.0	26|32|48|15|21||30.0	26|40|68|25|39||70.0												TGTGCCAGCAGTCTTGGAGGGATCCATGGCTACACCTTC	21								CASSLGGIHGYTF		:::::::::0:-5:12:15:-10:0:21:25:-6:39:::	TLML_26_	DNA
728	CLONES_TRBTLML-026-_4W_B_DNA_S9_2500000.txt	3665	1	2.63692e-05	TGTGCCAGCAGTGACAGGGGAAGAAGCGAGCAGTACTTC	EEEEEEEEEEEEEEEEEEEEEEEAEEEEEEEEEEEEEEE	TRBV6-1*00(216),TRBV6-6*00(190)	TRBD1*00(30)	TRBJ2-7*00(205)		516|530|553|0|14||70.0;516|528|553|0|12||60.0	16|22|36|14|20||30.0	26|39|67|26|39||65.0												TGTGCCAGCAGTGACAGGGGAAGAAGCGAGCAGTACTTC	32								CASSDRGRSEQYF		:::::::::0:-3:14:14:-4:-2:20:26:-6:39:::	TLML_26_	DNA
729	CLONES_TRBTLML-026-_4W_B_DNA_S9_2500000.txt	3666	1	2.63692e-05	TGTGCCAGCAGCCAGGTGGTCCTGGGTGAAGCTTTCTTT	EEEEEEEEEEEEAEAEEEEEEEAEEEEEEEEEEEEEEEE	TRBV5-4*00(1012)		TRBJ1-1*00(106)		549|561|585|0|12||60.0		27|40|68|26|39||65.0												TGTGCCAGCAGCCAGGTGGTCCTGGGTGAAGCTTTCTTT	32								CASSQVVLGEAFF		:::::::::0:-4:12:::::26:-7:39:::	TLML_26_	DNA
730	CLONES_TRBTLML-026-_4W_B_DNA_S9_2500000.txt	3670	1	2.63692e-05	TGCAGTGTTGTCCCGGGACTACCAGATACGCAGTATTTT	<EEEEEEEEEA<AAEAE<EEEEEEEEA<EEE7EAAAEEE	TRBV20-1*00(528)	TRBD2*00(60),TRBD1*00(55)	TRBJ2-3*00(177)		759|766|793|0|7||35.0	11|23|48|9|21||60.0;6|17|36|8|19||55.0	24|41|69|22|39||85.0												TGCAGTGTTGTCCCGGGACTACCAGATACGCAGTATTTT	22								CSVVPGLPDTQYF		:::::::::0:-7:7:9:5:-9:21:22:-4:39:::	TLML_26_	DNA
731	CLONES_TRBTLML-026-_4W_B_DNA_S9_2500000.txt	3672	1	2.63692e-05	CGTGCCAGCAGTCCCAGGGGGGATCAGCCCCAGCATTTT	<AEAA<6AAAEEEEAAAAA<AAEEEEEEEEEAAEEEEEE	TRBV3-2*00(880)	TRBD1*00(35)	TRBJ1-5*00(225)		543|554|580|0|11|ST543C|39.0	16|23|36|14|21||35.0	25|42|70|22|39||85.0												CGTGCCAGCAGTCCCAGGGGGGATCAGCCCCAGCATTTT	21								RASSPRGDQPQHF		:::::::::0:-6:11:14:-4:-1:21:22:-5:39:::	TLML_26_	DNA
732	CLONES_TRBTLML-026-_4W_B_DNA_S9_2500000.txt	3682	1	2.63692e-05	TGCAGTGTTGGGGGGGGTCCACCGGGGAGCTGTTTTTT	EEEEE7E<7EEEEEEEEEEAAAAEEEEEEEEEAEEEEE	TRBV20-1*00(407)	TRBD1*00(25)	TRBJ2-2*00(235)		759|766|793|0|7||35.0	18|23|36|9|14||25.0	24|43|71|19|38||95.0												TGCAGTGTTGGGGGGGGTCCACCGGGGAGCTGTTTTTT	22								CSVGGG_TGELFF		:::::::::0:-7:7:9:-6:-1:14:19:-4:38:::	TLML_26_	DNA
733	CLONES_TRBTLML-026-_4W_B_DNA_S9_2500000.txt	3683	1	2.63692e-05	TGCAGTGTTGGGGGGGGTCCACCGGGAAGCTGTTTTTT	EEEEEEEEEEEEEEEEEEEEEEEEEEEEEEEEEEEEEE	TRBV20-1*00(407)	TRBD1*00(25)	TRBJ2-2*00(219)		759|766|793|0|7||35.0	18|23|36|9|14||25.0	24|43|71|19|38|SG31A|79.0												TGCAGTGTTGGGGGGGGTCCACCGGGAAGCTGTTTTTT	36								CSVGGG_TGKLFF		:::::::::0:-7:7:9:-6:-1:14:19:-4:38:::	TLML_26_	DNA
734	CLONES_TRBTLML-026-_4W_B_DNA_S9_2500000.txt	3698	1	2.63692e-05	TGTGCCTGGGGTATGACAGGGCGGGAGCAGTACTTC	EEEEEEEEEEEEEEEEEEEEEEEEEEEEEEEEEEEE	TRBV30*00(667)	TRBD1*00(35)	TRBJ2-7*00(163)		787|796|821|0|9||45.0	14|21|36|14|21||35.0	27|39|67|24|36||60.0												TGTGCCTGGGGTATGACAGGGCGGGAGCAGTACTTC	36								CAWGMTGREQYF		:::::::::0:-5:9:14:-2:-3:21:24:-7:36:::	TLML_26_	DNA
735	CLONES_TRBTLML-026-_4W_B_DNA_S9_2500000.txt	3699	1	2.63692e-05	TGTGCCTGGAGTAGAAAGTATGAAAAACTGTTTTTT	EEEEA6EEEEEEEEEEAEEEEEEEEEEEEEEEEEEE	TRBV30*00(256)		TRBJ1-4*00(225)		787|799|821|0|12||60.0		26|43|71|19|36||85.0												TGTGCCTGGAGTAGAAAGTATGAAAAACTGTTTTTT	21								CAWSRKYEKLFF		:::::::::0:-2:12:::::19:-6:36:::	TLML_26_	DNA
737	CLONES_TRBTLML-026-_4W_B_DNA_S9_2500000.txt	3714	1	2.63692e-05	TGTGCCAGCAGCTTATCCGTTGAAGCTTTCTTT	EEEEEEEEEEEEEEEEEEEEEEEEEEEEEEEEE	TRBV7-9*00(538)		TRBJ1-1*00(205)		556|571|593|0|15||75.0		27|40|68|20|33||65.0												TGTGCCAGCAGCTTATCCGTTGAAGCTTTCTTT	36								CASSLSVEAFF		:::::::::0:-2:15:::::20:-7:33:::	TLML_26_	DNA
1	CLONES_TRBTLML-026-_A_B_DNA_S4_2500000.txt	3	2483	0.0795935	TGTGCCAGCAGTCCGGACAGGGGGCGTTACCAAGAGACCCAGTACTTC	NNNNNNNNNNNNNNNNNNNNNNNNNNNNNNNNNNNNNNNNNNNNNNNN	TRBV2*00(651.1)	TRBD1*00(60)	TRBJ2-5*00(208.6)		518|530|555|0|12||60.0	13|25|36|14|26||60.0	19|40|68|27|48||105.0												TGTGCCAGCAGTCCGGACAGGGGGCGTTACCAAGAGACCCAGTACTTC	45								CASSPDRGRYQETQYF		:::::::::0:-5:12:14:-1:1:26:27:1:48:::	TLML_26_	DNA
2	CLONES_TRBTLML-026-_A_B_DNA_S4_2500000.txt	21	1246	0.039941	TGTGCCAGCAGGGCCCGGGAGCTGAACACTGAAGCTTTCTTT	EEEEEEEEEEEEEEEEEEEEEEEEEEEEEEEEEEEEEEEEEE	TRBV6-1*00(692.8)	TRBD1*00(35),TRBD2*00(35)	TRBJ1-1*00(239.5)		516|527|553|0|11||55.0	9|16|36|13|20||35.0;13|20|48|13|20||35.0	20|40|68|22|42||100.0												TGTGCCAGCAGGGCCCGGGAGCTGAACACTGAAGCTTTCTTT	36								CASRARELNTEAFF		:::::::::0:-6:11:13:3:-8:20:22:0:42:::	TLML_26_	DNA
3	CLONES_TRBTLML-026-_A_B_DNA_S4_2500000.txt	34	949	0.0304206	TGTGCCACCAGTGATTCAGGGGGGCTTAGCAATCAGCCCCAGCATTTT	EEEEEEEEEEEEEEEEEEEEEEEEEEEEEEEEEEEEEEEEEEEEEEEE	TRBV24-1*00(561.1)	TRBD1*00(35)	TRBJ1-5*00(144.8)		559|575|597|0|16||80.0	16|23|36|16|23||35.0	20|42|70|26|48||110.0												TGTGCCACCAGTGATTCAGGGGGGCTTAGCAATCAGCCCCAGCATTTT	36								CATSDSGGLSNQPQHF		:::::::::0:-2:16:16:-4:-1:23:26:0:48:::	TLML_26_	DNA
4	CLONES_TRBTLML-026-_A_B_DNA_S4_2500000.txt	70	680	0.0217977	TGTGCCAGTAGTAGATTCGCAGGGGGCTCTGGAAACACCATATATTTT	EEEEEEEEEEEEEEEEEEEEEEEEEEEEEEEEEEEEEEEEEEEEEEEE	TRBV19*00(382.3)	TRBD1*00(30)	TRBJ1-3*00(254.4)		559|572|596|0|13||65.0	16|22|36|19|25||30.0	19|42|70|25|48||115.0												TGTGCCAGTAGTAGATTCGCAGGGGGCTCTGGAAACACCATATATTTT	36								CASSRFAGGSGNTIYF		:::::::::0:-4:13:19:-4:-2:25:25:1:48:::	TLML_26_	DNA
5	CLONES_TRBTLML-026-_A_B_DNA_S4_2500000.txt	93	583	0.0186883	TGCGCCGGTAGGTCAGGTAAGGGGGCGGCCTACAATGAGCAGTTCTTC	EEEEEEEEEEEEEEEEEEEEEEEEEEEEEEEEEEEEEEEEEEEEEEEE	TRBV5-1*00(569.3)	TRBD1*00(40)	TRBJ2-1*00(133.5)		554|560|590|0|6||30.0	17|25|36|19|27||40.0	22|42|70|28|48||100.0												TGCGCCGGTAGGTCAGGTAAGGGGGCGGCCTACAATGAGCAGTTCTTC	36								CAGRSGKGAAYNEQFF		:::::::::0:-10:6:19:-5:1:27:28:-2:48:::	TLML_26_	DNA
6	CLONES_TRBTLML-026-_A_B_DNA_S4_2500000.txt	117	499	0.0159956	TGCAGTGCTAGGGGTCGATCTCTCTGGAAACACCATATATTTT	NNNNNNNNNNNNNNNNNNNNNNNNNNNNNNNNNNNNNEEEEEE	TRBV20-1*00(572.8)		TRBJ1-3*00(222.1)		759|770|793|0|11||55.0		20|42|70|21|43||110.0												TGCAGTGCTAGGGGTCGATCTCTCTGGAAACACCATATATTTT	36								CSARGRS_SGNTIYF		:::::::::0:-3:11:::::21:0:43:::	TLML_26_	DNA
7	CLONES_TRBTLML-026-_A_B_DNA_S4_2500000.txt	133	448	0.0143608	TGTGCCAGCAGGTTCGTTGGTGCGAACATTCAGTACTTC	NNNNNNENNNNNNNNNNNNNENNENNNNNNNNNNNNNEN	TRBV27*00(667.1)		TRBJ2-4*00(213.4)		556|567|593|0|11||55.0		27|42|70|24|39||75.0												TGTGCCAGCAGGTTCGTTGGTGCGAACATTCAGTACTTC	36								CASRFVGANIQYF		:::::::::0:-6:11:::::24:-7:39:::	TLML_26_	DNA
8	CLONES_TRBTLML-026-_A_B_DNA_S4_2500000.txt	154	388	0.0124375	TGTGCCAGCAGCTTACTGGGACTAACTACGAGCAGTACGTC	EEEEEEEEEEEEEEEEEEEEEEEEEEEEEEEEEEEEEEEEE	TRBV7-7*00(465.6),TRBV7-6*00(433.7)	TRBD2*00(35)	TRBJ2-7*00(203.8)		585|600|622|0|15||75.0;576|591|613|0|15||75.0	16|23|48|17|24||35.0	23|39|67|25|41|ST36G|64.0												TGTGCCAGCAGCTTACTGGGACTAACTACGAGCAGTACGTC	36								CASSLLG_NYEQYV		:::::::::0:-2:15:17:0:-9:24:25:-3:41:::	TLML_26_	DNA
9	CLONES_TRBTLML-026-_A_B_DNA_S4_2500000.txt	158	377	0.0120849	TGTGCCAGCAGCTATGGACTAGCGGGGGGCTACGAGCAGTACTTC	EEEEEEEEEEEEEEEEEEEEEEEEEEEEEEEEEEEEEEEEEEEEE	TRBV11-2*00(793.5)	TRBD2*00(55)	TRBJ2-7*00(219.2)		522|535|559|0|13||65.0	17|28|48|15|26||55.0	23|39|67|29|45||80.0												TGTGCCAGCAGCTATGGACTAGCGGGGGGCTACGAGCAGTACTTC	36								CASSYGLAGGYEQYF		:::::::::0:-4:13:15:-1:-4:26:29:-3:45:::	TLML_26_	DNA
10	CLONES_TRBTLML-026-_A_B_DNA_S4_2500000.txt	159	374	0.0119887	TGTGCCAGTAGTATCGGCAGGAATAGCAATCAGCCCCAGCATTTT	EEEEEEEEEEEEEEEEEEEEEEEEEEEEEEEEEEEEEEEEEEEEE	TRBV19*00(960.3)		TRBJ1-5*00(254.4)		559|573|596|0|14||70.0		19|42|70|22|45||115.0												TGTGCCAGTAGTATCGGCAGGAATAGCAATCAGCCCCAGCATTTT	36								CASSIGRNSNQPQHF		:::::::::0:-3:14:::::22:1:45:::	TLML_26_	DNA
11	CLONES_TRBTLML-026-_A_B_DNA_S4_2500000.txt	162	365	0.0117002	TGCGCCAGCAGCGGCGGACAGATGTTAGCACAGATACGCAGTATTTT	EEEEEEEEEENNNNNNNNNNNNNNNNNNNNNEEEEEEEEEEEEEEEE	TRBV5-1*00(448.6)	TRBD1*00(30)	TRBJ2-3*00(238.5)		554|566|590|0|12||60.0	13|19|36|15|21||30.0	19|41|69|25|47||110.0												TGCGCCAGCAGCGGCGGACAGATGTTAGCACAGATACGCAGTATTTT	36								CASSGGQM_STDTQYF		:::::::::0:-4:12:15:-1:-5:21:25:1:47:::	TLML_26_	DNA
12	CLONES_TRBTLML-026-_A_B_DNA_S4_2500000.txt	164	365	0.0117002	TGTGCCAGCTCCCGGCTCAAGAGACCCAGTACTTC	EEEEEEEEEEEEEEEEEEEEEEEEEEEEEEEEEEE	TRBV7-3*00(469.4)	TRBD1*00(30),TRBD2*00(30)	TRBJ2-5*00(106.3)		540|549|577|0|9||45.0	8|14|36|9|15||30.0;12|18|48|9|15||30.0	22|40|68|17|35||90.0												TGTGCCAGCTCCCGGCTCAAGAGACCCAGTACTTC	36								CASSRL_ETQYF		:::::::::0:-8:9:9:4:-10:15:17:-2:35:::	TLML_26_	DNA
13	CLONES_TRBTLML-026-_A_B_DNA_S4_2500000.txt	170	345	0.0110591	TGTGCCAGCAGCTTACAGCGGGGGGGTGGATACACAGATACGCAGTATTTT	NNNNNNNNNENNNNJNJNNNNNNNNNENNNNNNNNNNNNNNJNNNNEEEEE	TRBV7-9*00(574.1)	TRBD2*00(34)	TRBJ2-3*00(208.6)		556|571|593|0|15||75.0	22|32|48|16|26|SA28G|34.0	22|41|69|32|51||95.0												TGTGCCAGCAGCTTACAGCGGGGGGGTGGATACACAGATACGCAGTATTTT	36								CASSLQRGGGYTDTQYF		:::::::::0:-2:15:16:-6:0:26:32:-2:51:::	TLML_26_	DNA
14	CLONES_TRBTLML-026-_A_B_DNA_S4_2500000.txt	173	340	0.0108988	TGTGCCGGCAGGAAATGGAATACAGCTAACTATGGCTACACCTTC	NJNNNNNNNNNNNNNNNNNNNNEEEEEEEEEEEEEEEEEEEEEEE	TRBV2*00(500.8)		TRBJ1-2*00(193.2)		518|529|555|0|11|SA524G|39.0		18|40|68|23|45||110.0												TGTGCCGGCAGGAAATGGAATACAGCTAACTATGGCTACACCTTC	36								CAGRKWNTANYGYTF		:::::::::0:-6:11:::::23:2:45:::	TLML_26_	DNA
15	CLONES_TRBTLML-026-_A_B_DNA_S4_2500000.txt	200	274	0.00878318	TGTGCCAGCAGTTTATCTCCCCCGGGGGTTTACTCTGGAAACACCATATATTTT	EEEEEEEEEEEEEEEEEEEEEEEEEEEEEEEEEEEEEEEEEEEEEEEEEEEEEE	TRBV27*00(566.4)	TRBD1*00(30),TRBD2*00(30)	TRBJ1-3*00(216.2)		556|573|593|0|17||85.0	9|15|36|20|26||30.0;13|19|48|20|26||30.0	20|42|70|32|54||110.0												TGTGCCAGCAGTTTATCTCCCCCGGGGGTTTACTCTGGAAACACCATATATTTT	36								CASSLSPPGVYSGNTIYF		:::::::::0:0:17:20:3:-9:26:32:0:54:::	TLML_26_	DNA
16	CLONES_TRBTLML-026-_A_B_DNA_S4_2500000.txt	203	270	0.00865496	TGTGCCAGCAGCCAAGATCGGCGGAAAGCTTTCTTT	EEEEEEEEEEEEEEEEEEEEEEEEEEEEEEEEEEEE	TRBV14*00(520.8)		TRBJ1-1*00(186.8)		516|535|553|0|19||95.0		29|40|68|25|36||55.0												TGTGCCAGCAGCCAAGATCGGCGGAAAGCTTTCTTT	36								CASSQDRRKAFF		:::::::::0:2:19:::::25:-9:36:::	TLML_26_	DNA
17	CLONES_TRBTLML-026-_A_B_DNA_S4_2500000.txt	206	263	0.00843057	TGTGCCAGCAGCCAAGAACTAAATCAGCCCCAGCATTTT	NNNNNNNNNNNNNNNNNNNNNNNNNNNNNNNEENNNNNN	TRBV7-2*00(470.4)		TRBJ1-5*00(227.9)		580|592|617|0|12||60.0		24|42|70|21|39||90.0												TGTGCCAGCAGCCAAGAACTAAATCAGCCCCAGCATTTT	36								CASSQELNQPQHF		:::::::::0:-5:12:::::21:-4:39:::	TLML_26_	DNA
18	CLONES_TRBTLML-026-_A_B_DNA_S4_2500000.txt	208	260	0.0083344	TGTGCCAGCAGTGTATCCGGGACAGGGATGTACGAGCAGTACTTC	EEEEEEEEEEEEEEEEEEEEEEEEEEEEEEEEEEEEEEEEEEEEE	TRBV6-1*00(435.3)	TRBD1*00(55)	TRBJ2-7*00(214.9)		516|529|553|0|13||65.0	10|21|36|16|27||55.0	24|39|67|30|45||75.0												TGTGCCAGCAGTGTATCCGGGACAGGGATGTACGAGCAGTACTTC	36								CASSVSGTGMYEQYF		:::::::::0:-4:13:16:2:-3:27:30:-4:45:::	TLML_26_	DNA
19	CLONES_TRBTLML-026-_A_B_DNA_S4_2500000.txt	216	250	0.00801385	TGTGCCGGGCCCACTAGGGACGGTCGCTCCTACGAGCAGTACTTC	EEEEEEEEEEEEEEEEEEEEEEEEEEEEEEEEEEEEEEEEEEEEE	TRBV6-5*00(941.1)	TRBD2*00(30)	TRBJ2-7*00(160)		519|525|556|0|6||30.0	29|35|48|6|12||30.0	19|39|67|25|45||100.0												TGTGCCGGGCCCACTAGGGACGGTCGCTCCTACGAGCAGTACTTC	36								CAGPTRDGRSYEQYF		:::::::::0:-11:6:6:-13:3:12:25:1:45:::	TLML_26_	DNA
20	CLONES_TRBTLML-026-_A_B_DNA_S4_2500000.txt	230	220	0.00705219	TGTGCCAGCAGCTTAGAGACAGGGGGCTTAACTGAAGCTTTCTTTGGACAAGGCACCAGACTCACAGTTGTAGGTAAGACATTTTTCAGGTTCTTTTGCAGATCCGTCACAGGGAAAAGTGGGTCCACAGTGTCCCTTTTAGAGTGGCTATATTCTTATGTGCTAACTATGGCTACACCTTC	EEEEEEEEEEEEEEEEEEEEEEEEEEEEEEEEEEEEEEEEEEEEEEEEEEEEEEEEEEEEEEEEEEEEEEEEEEEEEEEEEEEEEEEEEEEEEEEEEEEEEEEEEEEEEEEEEEEEEEEEEEEEEEEEEEEEEEEEEEEEEEEEEEEEEEEEEEEEEEEEEEEEEEEEEEEEEEEEEEEEEE	TRBV7-6*00(301.3),TRBV7-7*00(268)	TRBD1*00(50)	TRBJ1-2*00(244.9)		576|592|613|0|16||80.0;585|601|622|0|16||80.0	14|24|36|17|27||50.0	19|40|68|161|182||105.0												TGTGCCAGCAGCTTAGAGACAGGGGGCTTAACTGAAGCTTTCTTTGGACAAGGCACCAGACTCACAGTTGTAGGTAAGACATTTTTCAGGTTCTTTTGCAGATCCGTCACAGGGAAAAGTGGGTCCACAGTGTCCCTTTTAGAGTGGCTATATTCTTATGTGCTAACTATGGCTACACCTTC	36								CASSLETGGLTEAFFGQGTRLTVVGKTFFR_LLQIRHREKWVHSVPFRVAIFLCANYGYTF		:::::::::0:-1:16:17:-2:0:27:161:1:182:::	TLML_26_	DNA
21	CLONES_TRBTLML-026-_A_B_DNA_S4_2500000.txt	251	186	0.0059623	TGTGCCAGCAGTTTGGGGCTTGAAGCTTTCTTT	EEEEEEEEEEEEEEEEEEEEEEEEEEEEEEEEE	TRBV6-3*00(500.1),TRBV6-2*00(476.4)	TRBD1*00(25)	TRBJ1-1*00(198.5)		516|529|553|0|13||65.0;516|529|553|0|13||65.0	19|24|36|14|19||25.0	27|40|68|20|33||65.0												TGTGCCAGCAGTTTGGGGCTTGAAGCTTTCTTT	36								CASSLGLEAFF		:::::::::0:-4:13:14:-7:0:19:20:-7:33:::	TLML_26_	DNA
22	CLONES_TRBTLML-026-_A_B_DNA_S4_2500000.txt	252	182	0.00583408	TGTGCCAGCAGCCAAGACAGACGGGGCTACACCTTC	EEEEEEEEEEEEEEEEEEEEEEEEEEEEEEEEEEEE	TRBV14*00(996.4)		TRBJ1-2*00(199.7)		516|533|553|0|17||85.0		28|40|68|24|36||60.0												TGTGCCAGCAGCCAAGACAGACGGGGCTACACCTTC	36								CASSQDRRGYTF		:::::::::0:0:17:::::24:-8:36:::	TLML_26_	DNA
23	CLONES_TRBTLML-026-_A_B_DNA_S4_2500000.txt	256	177	0.0056738	TGTGCCAGCAGCCAGTTGACAGGTGAACACTGAAGCTTTCTTT	EEEEEEEEEEEEEEEEEEEEEEEEEEEEEEEEEEEEEEEEEEE	TRBV3-1*00(668.7)	TRBD1*00(30)	TRBJ1-1*00(238.7)		543|557|580|0|14||70.0	14|20|36|17|23||30.0	20|40|68|23|43||100.0												TGTGCCAGCAGCCAGTTGACAGGTGAACACTGAAGCTTTCTTT	36								CASSQLT_VNTEAFF		:::::::::0:-3:14:17:-2:-4:23:23:0:43:::	TLML_26_	DNA
24	CLONES_TRBTLML-026-_A_B_DNA_S4_2500000.txt	277	154	0.00493653	TGTGCCAGCAGCCCGGGACAGACTAAATACTCTGGAAACACCATATATTTT	EEEEEEEEEEEEEEEEEEEEEEEEEEEEEEEEEEEEEEEEEEEEEEEEEEE	TRBV6-6*00(498.8)	TRBD1*00(50)	TRBJ1-3*00(233.9)		516|527|553|0|11||55.0	9|19|36|11|21||50.0	20|42|70|29|51||110.0												TGTGCCAGCAGCCCGGGACAGACTAAATACTCTGGAAACACCATATATTTT	36								CASSPGQTKYSGNTIYF		:::::::::0:-6:11:11:3:-5:21:29:0:51:::	TLML_26_	DNA
25	CLONES_TRBTLML-026-_A_B_DNA_S4_2500000.txt	281	152	0.00487242	TGTGCCAGCAGCCCACGAGGGGTCTATGGCTACACCTTC	EEEEEEEEEEEEEEEEEEEEEEEEEEEEEEEEEEEEEEE	TRBV2*00(835.9)	TRBD1*00(25),TRBD2*00(25)	TRBJ1-2*00(210)		518|529|555|0|11||55.0	17|22|36|17|22||25.0;27|32|48|16|21||25.0	24|40|68|23|39||80.0												TGTGCCAGCAGCCCACGAGGGGTCTATGGCTACACCTTC	36								CASSPRGVYGYTF		:::::::::0:-6:11:17:-5:-2:22:23:-4:39:::	TLML_26_	DNA
26	CLONES_TRBTLML-026-_A_B_DNA_S4_2500000.txt	290	145	0.00464803	TGCGCCAGCAGCCCCCCGGGGTATGGCTACACCTTC	EEEEEEEEEEEEEEEEEEEEEEEEEEEEEEEEEEEE	TRBV5-1*00(860.8)	TRBD1*00(30),TRBD2*00(30)	TRBJ1-2*00(212.6)		554|566|590|0|12||60.0	9|15|36|14|20||30.0;13|19|48|14|20||30.0	25|40|68|21|36||75.0												TGCGCCAGCAGCCCCCCGGGGTATGGCTACACCTTC	36								CASSPPGYGYTF		:::::::::0:-4:12:14:3:-9:20:21:-5:36:::	TLML_26_	DNA
27	CLONES_TRBTLML-026-_A_B_DNA_S4_2500000.txt	291	144	0.00461598	TGTGCCAGCAGCCACCCCGCCCCCGGACATTCAGTACTTC	EEEEEEEEEEEEEEEEEEEEEEEEEEEEEEEEEEEEEEEE	TRBV16*00(463.5)	TRBD1*00(35)	TRBJ2-4*00(209.1)		537|551|574|0|14||70.0	23|30|36|17|24||35.0	28|42|70|26|40||70.0												TGTGCCAGCAGCCACCCCGCCCCCGGACATTCAGTACTTC	36								CASSHPA_PDIQYF		:::::::::0:-3:14:17:-11:6:24:26:-8:40:::	TLML_26_	DNA
28	CLONES_TRBTLML-026-_A_B_DNA_S4_2500000.txt	293	141	0.00451981	TGTGCCAGCGGGGGGCTCTACAATGAGCAGTTCTTC	EEEEEEEEEEEEEEEEEEEEEEEEEEEEEEEEEEEE	TRBV6-6*00(295.7)	TRBD1*00(30)	TRBJ2-1*00(234.4)		516|525|553|0|9||45.0	18|24|36|10|16||30.0	23|42|70|17|36||95.0												TGTGCCAGCGGGGGGCTCTACAATGAGCAGTTCTTC	36								CASGGLYNEQFF		:::::::::0:-8:9:10:-6:0:16:17:-3:36:::	TLML_26_	DNA
29	CLONES_TRBTLML-026-_A_B_DNA_S4_2500000.txt	304	132	0.00423131	TGCAGCGTTTTCACGGGGGGCGCCCCGGGAGAGCAGTACTTC	EEEEEEEEEEEEEEEEEEEEEEEEEEEEEEEEEEEEEEEEEE	TRBV29-1*00(601.1)	TRBD1*00(55)	TRBJ2-7*00(87.7)		700|709|734|0|9||45.0	18|29|36|15|26||55.0	27|39|67|30|42||60.0												TGCAGCGTTTTCACGGGGGGCGCCCCGGGAGAGCAGTACTTC	36								CSVFTGGAPGEQYF		:::::::::0:-5:9:15:-6:5:26:30:-7:42:::	TLML_26_	DNA
30	CLONES_TRBTLML-026-_A_B_DNA_S4_2500000.txt	306	131	0.00419926	TGTGCCAGCAGTTTTCTACGTAAAGGGGGGTGGACCGGGGAGCTGTTTTTT	EEEEEEEEEEEEEEEEEEEEEEEEEEEEEEEEEEEEEEEEEEEEEEEEEEE	TRBV27*00(841.2)	TRBD1*00(30)	TRBJ2-2*00(143)		556|570|593|0|14||70.0	17|23|36|23|29||30.0	25|43|71|33|51||90.0												TGTGCCAGCAGTTTTCTACGTAAAGGGGGGTGGACCGGGGAGCTGTTTTTT	36								CASSFLRKGGWTGELFF		:::::::::0:-3:14:23:-5:-1:29:33:-5:51:::	TLML_26_	DNA
31	CLONES_TRBTLML-026-_A_B_DNA_S4_2500000.txt	310	128	0.00410309	TGCAGTGCTAGAGATTTGGCAGTCTCCTACGAGCAGTACTTC	EEEEEEEEEEEEEEEEEEEEEEEEEEEEEEEEEEEEEEEEEE	TRBV20-1*00(477.5)		TRBJ2-7*00(233.7)		759|774|793|0|15||75.0		20|39|67|23|42||95.0												TGCAGTGCTAGAGATTTGGCAGTCTCCTACGAGCAGTACTTC	36								CSARDLAVSYEQYF		:::::::::0:1:15:::::23:0:42:::	TLML_26_	DNA
32	CLONES_TRBTLML-026-_A_B_DNA_S4_2500000.txt	312	127	0.00407103	TGTGCCAGCAGTACTGGACAGGGGCCGGTAGCCAAAAACATTCAGTACTTC	EEEEEEEEEEEEEEEEEEEEEEEEEEEEEEEEEEEEEEEEEEEEEEEEEEE	TRBV6-2*00(320.4),TRBV6-3*00(320.4)	TRBD1*00(45)	TRBJ2-4*00(252)		516|528|553|0|12||60.0;516|528|553|0|12||60.0	13|22|36|15|24||45.0	19|42|70|28|51||115.0												TGTGCCAGCAGTACTGGACAGGGGCCGGTAGCCAAAAACATTCAGTACTTC	36								CASSTGQGPVAKNIQYF		:::::::::0:-5:12:15:-1:-2:24:28:1:51:::	TLML_26_	DNA
33	CLONES_TRBTLML-026-_A_B_DNA_S4_2500000.txt	318	122	0.00391076	TGTGCCAGCAGCGTCGGGACGACCTATGGCTACACCTTC	NNNNNNNNNNNNNNNNNNNNNNNNNNNNNNEEEEEEEEE	TRBV9*00(573)	TRBD1*00(30),TRBD2*00(30)	TRBJ1-2*00(184.3)		559|573|595|0|14||70.0	11|17|36|14|20||30.0;15|21|48|14|20||30.0	24|40|68|23|39||80.0												TGTGCCAGCAGCGTCGGGACGACCTATGGCTACACCTTC	36								CASSVGTTYGYTF		:::::::::0:-2:14:14:1:-7:20:23:-4:39:::	TLML_26_	DNA
34	CLONES_TRBTLML-026-_A_B_DNA_S4_2500000.txt	332	117	0.00375048	TGTGCCAGCAGAACAGGGTGGAACACTGAAGCTTTCTTT	EEEEEEEEEEEEEEEEEEEEEEEEEEEEEEEEEEEEEEE	TRBV6-5*00(947.5)	TRBD1*00(30)	TRBJ1-1*00(234.7)		519|530|556|0|11||55.0	15|21|36|12|18||30.0	21|40|68|20|39||95.0												TGTGCCAGCAGAACAGGGTGGAACACTGAAGCTTTCTTT	36								CASRTGWNTEAFF		:::::::::0:-6:11:12:-3:-3:18:20:-1:39:::	TLML_26_	DNA
35	CLONES_TRBTLML-026-_A_B_DNA_S4_2500000.txt	335	115	0.00368637	TGTGCCACCAGTGATCCCGGGCGGGGCGAGGAGCAGTACTTC	EEEEEEEEEEEEEEEEEEEEEEEEEEEEEEEEEEEEEEEEEE	TRBV24-1*00(877.7)	TRBD1*00(30),TRBD2*00(30)	TRBJ2-7*00(184)		559|574|597|0|15||75.0	9|15|36|15|21||30.0;13|19|48|15|21||30.0	27|39|67|30|42||60.0												TGTGCCACCAGTGATCCCGGGCGGGGCGAGGAGCAGTACTTC	36								CATSDPGRGEEQYF		:::::::::0:-3:15:15:3:-9:21:30:-7:42:::	TLML_26_	DNA
36	CLONES_TRBTLML-026-_A_B_DNA_S4_2500000.txt	337	115	0.00368637	TGTGCCAGTAGTGGCAGGGCCCGGCAGCCCCAGCATTTT	EEEEEEEEEEEEEEEEEEEEEEEEEEEEEEEEEEEEEEE	TRBV19*00(785)	TRBD2*00(35)	TRBJ1-5*00(214.9)		559|571|596|0|12||60.0	28|35|48|15|22||35.0	27|42|70|24|39||75.0												TGTGCCAGTAGTGGCAGGGCCCGGCAGCCCCAGCATTTT	36								CASSGRARQPQHF		:::::::::0:-5:12:15:-12:3:22:24:-7:39:::	TLML_26_	DNA
37	CLONES_TRBTLML-026-_A_B_DNA_S4_2500000.txt	339	114	0.00365431	TGTGCCATCAGTGAGTTAGGTGTAGTAAGGCAGGGAAGACCCAAAAACATTCAGTACTTC	EEEEEEEEEEEEEEEEEEEEEEEEEEEEEEEEEEEEEEEEEEEEEEEEEEEEEEEEEEEE	TRBV10-3*00(266.4)	TRBD1*00(25)	TRBJ2-4*00(239.3)		533|549|570|0|16||80.0	16|21|36|30|35||25.0	22|42|70|40|60||100.0												TGTGCCATCAGTGAGTTAGGTGTAGTAAGGCAGGGAAGACCCAAAAACATTCAGTACTTC	36								CAISELGVVRQGRPKNIQYF		:::::::::0:-1:16:30:-4:-3:35:40:-2:60:::	TLML_26_	DNA
38	CLONES_TRBTLML-026-_A_B_DNA_S4_2500000.txt	340	114	0.00365431	TGCAGTGCGACAACTAGAGGGGTTGATTCCGATACGCAGTATTTT	EEEEEEEEEEEEEEEEEEEEEEEEEEEEEEEEEEEEEEEEEEEEE	TRBV20-1*00(347)	TRBD2*00(29),TRBD1*00(25)	TRBJ2-3*00(214.9)		759|767|793|0|8||40.0	19|28|48|12|21|SC24A|29.0;17|22|36|17|22||25.0	26|41|69|30|45||75.0												TGCAGTGCGACAACTAGAGGGGTTGATTCCGATACGCAGTATTTT	36								CSATTRGVDSDTQYF		:::::::::0:-6:8:12:-3:-4:21:30:-6:45:::	TLML_26_	DNA
39	CLONES_TRBTLML-026-_A_B_DNA_S4_2500000.txt	355	109	0.00349404	TGCGCCAGCAGTGATTTCGGAGTGGACACCATTCCTACAATGAGCAGTTCTTC	EEEEEEEEEEEEEEEEEEEEEEEEEEEEEEEEEEEEEEEEEEEEEEEEEEEEE	TRBV10-1*00(150.6)	TRBD1*00(25)	TRBJ2-1*00(229)		533|547|570|0|14||70.0	13|18|36|23|28||25.0	21|42|70|32|53||105.0												TGCGCCAGCAGTGATTTCGGAGTGGACACCATTCCTACAATGAGCAGTTCTTC	36								CASSDFGVD_HSYNEQFF		:::::::::0:-3:14:23:-1:-6:28:32:-1:53:::	TLML_26_	DNA
40	CLONES_TRBTLML-026-_A_B_DNA_S4_2500000.txt	357	109	0.00349404	TGTGCCAGCAGTTTAGGGAGGAATCAGCCCCAGCATTTT	EEEEEEEEEEEEEEEEEEEEEEEEEEEEEEEEEEEEEEE	TRBV27*00(529.9)	TRBD2*00(30)	TRBJ1-5*00(98.3)		556|571|593|0|15||75.0	25|31|48|15|21||30.0	24|42|70|21|39||90.0												TGTGCCAGCAGTTTAGGGAGGAATCAGCCCCAGCATTTT	36								CASSLGRNQPQHF		:::::::::0:-2:15:15:-9:-1:21:21:-4:39:::	TLML_26_	DNA
41	CLONES_TRBTLML-026-_A_B_DNA_S4_2500000.txt	360	108	0.00346198	TGTGCCAGCGGGACAGGGGACCCTTCGACAGATACGCAGTATTTT	EEEEEEEEEEEEEEEEEEEEEEEEEEEEEEEEEEEEEEEEEEEEE	TRBV6-4*00(463.3)	TRBD1*00(50)	TRBJ2-3*00(194.1)		518|527|555|0|9||45.0	12|22|36|9|19||50.0	23|41|69|27|45||90.0												TGTGCCAGCGGGACAGGGGACCCTTCGACAGATACGCAGTATTTT	36								CASGTGDPSTDTQYF		:::::::::0:-8:9:9:0:-2:19:27:-3:45:::	TLML_26_	DNA
42	CLONES_TRBTLML-026-_A_B_DNA_S4_2500000.txt	361	108	0.00346198	TGTGCTACCCGGGGGTCCAGGGAGGAACGAGCAGTACTTC	EEEEEEEEEEEEEEEEEEEEEEEEEEEEEEEEEEEEEEEE	TRBV7-7*00(529.6),TRBV7-6*00(461.3)	TRBD1*00(30),TRBD2*00(30)	TRBJ2-7*00(111.3)		585|590|622|0|5||25.0;576|581|613|0|5||25.0	9|15|36|7|13||30.0;13|19|48|7|13||30.0	25|39|67|26|40||70.0												TGTGCTACCCGGGGGTCCAGGGAGGAACGAGCAGTACTTC	36								CATRGSR_RNEQYF		:::::::::0:-12:5:7:3:-9:13:26:-5:40:::	TLML_26_	DNA
43	CLONES_TRBTLML-026-_A_B_DNA_S4_2500000.txt	365	106	0.00339787	TGTGCCAGCAGCTTAGCGGTGCGAGGGAGCGTCAATCAGCCCCAGCATTTT	EEEEEEEEEEEEEEEEEEEEEEEEEEEEEEEEEEEEEEEEEEEEEEEEEEE	TRBV7-2*00(530.6)	TRBD2*00(25)	TRBJ1-5*00(221.8)		580|598|617|0|18||90.0	25|30|48|24|29||25.0	23|42|70|32|51||95.0												TGTGCCAGCAGCTTAGCGGTGCGAGGGAGCGTCAATCAGCCCCAGCATTTT	36								CASSLAVRGSVNQPQHF		:::::::::0:1:18:24:-9:-2:29:32:-3:51:::	TLML_26_	DNA
44	CLONES_TRBTLML-026-_A_B_DNA_S4_2500000.txt	368	106	0.00339787	TGTGCCAGCAGTTTAGAATACGAACTGTTTTTT	EEEEEEEEEEEEEEEEEEEEEEEEEEEEEEEEE	TRBV12-3*00(417.7),TRBV12-4*00(417.7)		TRBJ1-4*00(193)		530|546|567|0|16||80.0;530|546|567|0|16||80.0		32|43|71|22|33||55.0												TGTGCCAGCAGTTTAGAATACGAACTGTTTTTT	36								CASSLEYELFF		:::::::::0:-1:16:::::22:-12:33:::	TLML_26_	DNA
45	CLONES_TRBTLML-026-_A_B_DNA_S4_2500000.txt	375	104	0.00333376	TGTGCCAGCAGCGTCGGAGGGACTGGAAACACCATATATTTT	EEEEEEEEEEEEEEEEEEEEEEEEEEEEEEEEEEEEEEEEEE	TRBV9*00(562.4)	TRBD2*00(30)	TRBJ1-3*00(104.8)		559|573|595|0|14||70.0	26|32|48|15|21||30.0	22|42|70|22|42||100.0												TGTGCCAGCAGCGTCGGAGGGACTGGAAACACCATATATTTT	36								CASSVGGTGNTIYF		:::::::::0:-2:14:15:-10:0:21:22:-2:42:::	TLML_26_	DNA
46	CLONES_TRBTLML-026-_A_B_DNA_S4_2500000.txt	379	104	0.00333376	TGTGCCAGCAGTTTAAGAGATACGCAGTATTTT	EEEEEEEEEEEEEEEEEEEEEEEEEEEEEEEEE	TRBV12-4*00(361.6),TRBV12-3*00(360.6)		TRBJ2-3*00(219.5)		530|545|567|0|15||75.0;530|545|567|0|15||75.0		25|41|69|17|33||80.0												TGTGCCAGCAGTTTAAGAGATACGCAGTATTTT	36								CASSLRDTQYF		:::::::::0:-2:15:::::17:-5:33:::	TLML_26_	DNA
47	CLONES_TRBTLML-026-_A_B_DNA_S4_2500000.txt	386	101	0.00323759	TGTGCCAGTAGTATTGAGGGCGGAAACTTAAACAATGAGCAGTTCTTC	EEEEEEEEEEEEEEEEEEEEEEEEEEEEEEEEEEEEEEEEEEEEEEEE	TRBV19*00(609.9)	TRBD2*00(30)	TRBJ2-1*00(125.8)		559|573|596|0|14||70.0	27|33|48|15|21||30.0	25|42|70|31|48||85.0												TGTGCCAGTAGTATTGAGGGCGGAAACTTAAACAATGAGCAGTTCTTC	36								CASSIEGGNLNNEQFF		:::::::::0:-3:14:15:-11:1:21:31:-5:48:::	TLML_26_	DNA
48	CLONES_TRBTLML-026-_A_B_DNA_S4_2500000.txt	398	97	0.00310937	TGTGCCAGCACCCAAGATTCGGCCTCTGGAAACACCATATATTTT	EEEEEEEEEEEEEEEEEEEEEEEEEEEEEEEEEEEEEEEEEEEEE	TRBV6-1*00(233.9)		TRBJ1-3*00(256.4)		516|526|553|0|10||50.0		20|42|70|23|45||110.0												TGTGCCAGCACCCAAGATTCGGCCTCTGGAAACACCATATATTTT	36								CASTQDSASGNTIYF		:::::::::0:-7:10:::::23:0:45:::	TLML_26_	DNA
49	CLONES_TRBTLML-026-_A_B_DNA_S4_2500000.txt	402	96	0.00307732	TGTGCCAGCAGCTCCTACATTTCCGCCAACACTGAAGCTTTCTTT	EEEEEEEEEEEEEEEEEEEEEEEEEEEEEEEEEEEEEEEEEEEEE	TRBV7-2*00(660.2)		TRBJ1-1*00(179.1)		580|593|617|0|13||65.0		22|40|68|27|45||90.0												TGTGCCAGCAGCTCCTACATTTCCGCCAACACTGAAGCTTTCTTT	36								CASSSYISANTEAFF		:::::::::0:-4:13:::::27:-2:45:::	TLML_26_	DNA
50	CLONES_TRBTLML-026-_A_B_DNA_S4_2500000.txt	403	96	0.00307732	TGTGCCAGCAGCCACGACAGGGAACAAGAGACCCAGTACTTC	EEEEEEEEEEEEEEEEEEEEEEEEEEEEEEEEEEEEEEEEEE	TRBV5-4*00(289.8),TRBV5-8*00(272)	TRBD1*00(35)	TRBJ2-5*00(232)		549|561|585|0|12||60.0;551|563|587|0|12||60.0	14|21|36|15|22||35.0	22|40|68|24|42||90.0												TGTGCCAGCAGCCACGACAGGGAACAAGAGACCCAGTACTTC	36								CASSHDREQETQYF		:::::::::0:-4:12:15:-2:-3:22:24:-2:42:::	TLML_26_	DNA
51	CLONES_TRBTLML-026-_A_B_DNA_S4_2500000.txt	405	95	0.00304526	TGTGCCAGCAGCTTACAACAGGCCAGAAACACTGAAGCTTTCTTT	EEEEEEEEEEEEEEEEEEEEEEEEEEEEEEEEEEEEEEEEEEEEE	TRBV7-8*00(666.6)	TRBD1*00(25)	TRBJ1-1*00(227.6)		567|582|604|0|15||75.0	15|20|36|17|22||25.0	22|40|68|27|45||90.0												TGTGCCAGCAGCTTACAACAGGCCAGAAACACTGAAGCTTTCTTT	36								CASSLQQARNTEAFF		:::::::::0:-2:15:17:-3:-4:22:27:-2:45:::	TLML_26_	DNA
52	CLONES_TRBTLML-026-_A_B_DNA_S4_2500000.txt	407	95	0.00304526	TGTGCCAGCAGCCGGGACAGGGGAGCTGCTGAAGCTTTCTTT	EEEEEEEEEEEEEEEEEEEEEEEEEEEEEEEEEEEEEEEEEE	TRBV28*00(911.4)	TRBD1*00(60)	TRBJ1-1*00(209.3)		564|575|601|0|11||55.0	10|22|36|11|23||60.0	26|40|68|28|42||70.0												TGTGCCAGCAGCCGGGACAGGGGAGCTGCTGAAGCTTTCTTT	36								CASSRDRGAAEAFF		:::::::::0:-6:11:11:2:-2:23:28:-6:42:::	TLML_26_	DNA
53	CLONES_TRBTLML-026-_A_B_DNA_S4_2500000.txt	419	93	0.00298115	TGTGCCAGCAGTTTAAGGCCCCCGGACATTCAGTACTTC	EEEEEEEEEEEEEEEEEEEEEEEEEEEEEEEEEEEEEEE	TRBV12-3*00(1108.7),TRBV12-4*00(1028.7)	TRBD1*00(30)	TRBJ2-4*00(209.6)		530|545|567|0|15||75.0;530|545|567|0|15||75.0	0|6|36|17|23||30.0	28|42|70|25|39||70.0												TGTGCCAGCAGTTTAAGGCCCCCGGACATTCAGTACTTC	36								CASSLRPPDIQYF		:::::::::0:-2:15:17:12:-18:23:25:-8:39:::	TLML_26_	DNA
54	CLONES_TRBTLML-026-_A_B_DNA_S4_2500000.txt	433	91	0.00291704	TGTGCCAGCAGCTCCGCCACTGGACGGACCAATCAGCCCCAGCATTTT	EEEEEEEEEEEEEEEEEEEEEEEEEEEEEEEEEEEEEEEEEEEEEEEE	TRBV7-8*00(944.8)		TRBJ1-5*00(234.8)		567|580|604|0|13||65.0		23|42|70|29|48||95.0												TGTGCCAGCAGCTCCGCCACTGGACGGACCAATCAGCCCCAGCATTTT	36								CASSSATGRTNQPQHF		:::::::::0:-4:13:::::29:-3:48:::	TLML_26_	DNA
55	CLONES_TRBTLML-026-_A_B_DNA_S4_2500000.txt	440	89	0.00285293	TGTGCCAGCAGTTTATTGCAGAAAACAGGGGTTTACAATGAGCAGTTCTTC	EEEEEEEEEEEEEEEEEEEEEEEEEEEEEEEEEEEEEEEEEEEEEEEEEEE	TRBV27*00(676.5)	TRBD1*00(35)	TRBJ2-1*00(228.2)		556|572|593|0|16||80.0	15|22|36|24|31||35.0	24|42|70|33|51||90.0												TGTGCCAGCAGTTTATTGCAGAAAACAGGGGTTTACAATGAGCAGTTCTTC	36								CASSLLQKTGVYNEQFF		:::::::::0:-1:16:24:-3:-2:31:33:-4:51:::	TLML_26_	DNA
56	CLONES_TRBTLML-026-_A_B_DNA_S4_2500000.txt	442	89	0.00285293	TGTGCTAGCAGCCAGGGACAGGGGAGGTACAATGAGCAGTTCTTC	EEEEEEEEEEEEEEEEEEEEEEEEEEEEEEEEEEEEEEEEEEEEE	TRBV7-7*00(480.6),TRBV7-6*00(427.6)	TRBD1*00(50)	TRBJ2-1*00(229.6)		585|597|622|0|12|SC590T|44.0;576|588|613|0|12|SC581T|44.0	12|22|36|14|24||50.0	24|42|70|27|45||90.0												TGTGCTAGCAGCCAGGGACAGGGGAGGTACAATGAGCAGTTCTTC	36								CASSQGQGRYNEQFF		:::::::::0:-5:12:14:0:-2:24:27:-4:45:::	TLML_26_	DNA
57	CLONES_TRBTLML-026-_A_B_DNA_S4_2500000.txt	443	89	0.00285293	TGCAGTGCTAGAGACCCCCTGACAAACTCCTACGAGCAGTACTTC	EEEEEEEEEEEEEEEEEEEEEEEEEEEEEEEEEEEEEEEEEEEEE	TRBV20-1*00(1130.1)	TRBD1*00(35)	TRBJ2-7*00(155.2)		759|773|793|0|14||70.0	1|8|36|14|21||35.0	20|39|67|26|45||95.0												TGCAGTGCTAGAGACCCCCTGACAAACTCCTACGAGCAGTACTTC	36								CSARDPLTNSYEQYF		:::::::::0:0:14:14:11:-16:21:26:0:45:::	TLML_26_	DNA
58	CLONES_TRBTLML-026-_A_B_DNA_S4_2500000.txt	449	87	0.00278882	TGTGCCAGCATCGACTTGGGGACAGGGTATTCACCCCTCCACTTT	EEEEEEEEEEEEEEEEEEEEEEEEEEEEEEEEEEEEEEEEEEEEE	TRBV6-6*00(427.6)	TRBD1*00(45)	TRBJ1-6*00(223.8)		516|526|553|0|10||50.0	12|21|36|18|27||45.0	28|45|73|28|45||85.0												TGTGCCAGCATCGACTTGGGGACAGGGTATTCACCCCTCCACTTT	36								CASIDLGTGYSPLHF		:::::::::0:-7:10:18:0:-3:27:28:-8:45:::	TLML_26_	DNA
59	CLONES_TRBTLML-026-_A_B_DNA_S4_2500000.txt	451	87	0.00278882	TGCGCCAGCAGCTCGACCCAGGGGGGCACTGAAGCTTTCTTT	EEEEEEEEEEEEEEEEEEEEEEEEEEEEEEEEEEEEEEEEEE	TRBV5-1*00(461.6)	TRBD1*00(35)	TRBJ1-1*00(204.5)		554|567|590|0|13||65.0	16|23|36|18|25||35.0	24|40|68|26|42||80.0												TGCGCCAGCAGCTCGACCCAGGGGGGCACTGAAGCTTTCTTT	36								CASSSTQGGTEAFF		:::::::::0:-3:13:18:-4:-1:25:26:-4:42:::	TLML_26_	DNA
60	CLONES_TRBTLML-026-_A_B_DNA_S4_2500000.txt	452	87	0.00278882	TGTGCCAGCAGCTTAGCGAGGGCCAGTGAGGCTTTCTTT	EEEEEEEEEEEEEEEEEEEEEEEEEEEEEEEEEEEEEEE	TRBV7-2*00(536.9)	TRBD2*00(30)	TRBJ1-1*00(190.2)		580|598|617|0|18||90.0	28|34|48|18|24||30.0	27|40|68|26|39|SA30G|49.0												TGTGCCAGCAGCTTAGCGAGGGCCAGTGAGGCTTTCTTT	36								CASSLARASEAFF		:::::::::0:1:18:18:-12:2:24:26:-7:39:::	TLML_26_	DNA
61	CLONES_TRBTLML-026-_A_B_DNA_S4_2500000.txt	459	85	0.00272471	TGTGCCTGGAAGGGGTCTTTGAAACACGGGAAAAAGCTTTCTTT	EEEEEEEEEEEEEEEEEEEEEEEEEEEEEEEEEEEEEEEEEEEE	TRBV30*00(786.4)	TRBD1*00(25),TRBD2*00(25)	TRBJ1-1*00(194.2)		787|797|821|0|10||50.0	11|16|36|26|31||25.0;15|20|48|26|31||25.0	29|40|68|33|44||55.0												TGTGCCTGGAAGGGGTCTTTGAAACACGGGAAAAAGCTTTCTTT	36								CAWKGSL_TREKAFF		:::::::::0:-4:10:26:1:-8:31:33:-9:44:::	TLML_26_	DNA
62	CLONES_TRBTLML-026-_A_B_DNA_S4_2500000.txt	462	84	0.00269265	TGTGCCAGCACCAACCCGGACTAGCAGGACCTACAATGAGCAGTTCTTC	EEEEEEEEEEEEEEEEEEEEEEEEEEEEEEEEEEEEEEEEEEEEEEEEE	TRBV6-8*00(1027.1)	TRBD2*00(44)	TRBJ2-1*00(190.6)		512|522|549|0|10||50.0	17|29|48|17|29|SG25A|44.0	22|42|70|29|49||100.0												TGTGCCAGCACCAACCCGGACTAGCAGGACCTACAATGAGCAGTTCTTC	36								CASTNPD*_RTYNEQFF		:::::::::0:-7:10:17:-1:-3:29:29:-2:49:::	TLML_26_	DNA
63	CLONES_TRBTLML-026-_A_B_DNA_S4_2500000.txt	481	82	0.00262854	TGTGCCGGACCTCCTATGGCTACACCTTC	EEEEEEEEEEEEEEEEEEEEEEEEEEEEE	TRBV11-2*00(433.9)		TRBJ1-2*00(218.9)		522|528|559|0|6||30.0		24|40|68|13|29||80.0												TGTGCCGGACCTCCTATGGCTACACCTTC	36								CAGPP_GYTF		:::::::::0:-11:6:::::13:-4:29:::	TLML_26_	DNA
64	CLONES_TRBTLML-026-_A_B_DNA_S4_2500000.txt	487	80	0.00256443	TGTGCCAGCAGCAAAGGACACAGGGTAGGGGATACAATCAGCCCCAGCATTTT	EEEEEEEEEEEEEEEEEEEEEEEEEEEEEEEEEEEEEEEEEEEEEEEEEEEEE	TRBV21-1*00(593.7)	TRBD1*00(30)	TRBJ1-5*00(158)		544|560|581|0|16||80.0	15|21|36|19|25||30.0	23|42|70|34|53||95.0												TGTGCCAGCAGCAAAGGACACAGGGTAGGGGATACAATCAGCCCCAGCATTTT	36								CASSKGHRV_GYNQPQHF		:::::::::0:-1:16:19:-3:-3:25:34:-3:53:::	TLML_26_	DNA
65	CLONES_TRBTLML-026-_A_B_DNA_S4_2500000.txt	494	79	0.00253238	TGTGCCAGTAGTACCACGGGACTAGCCGACACAGATACGCAGTATTTT	EEEEEEEEEEEEEEEEEEEEEEEEEEEEEEEEEEEEEEEEEEEEEEEE	TRBV19*00(327.2)	TRBD2*00(50)	TRBJ2-3*00(235)		559|572|596|0|13||65.0	15|25|48|16|26||50.0	22|41|69|29|48||95.0												TGTGCCAGTAGTACCACGGGACTAGCCGACACAGATACGCAGTATTTT	36								CASSTTGLADTDTQYF		:::::::::0:-4:13:16:1:-7:26:29:-2:48:::	TLML_26_	DNA
66	CLONES_TRBTLML-026-_A_B_DNA_S4_2500000.txt	498	79	0.00253238	TGTGCCAGCAGCCGAACCGGGGAAGAGACCCAGTACTTC	EEEEEEEEEEEEEEEEEEEEEEEEEEEEEEEEEEEEEEE	TRBV3-1*00(669.2)	TRBD1*00(25),TRBD2*00(25)	TRBJ2-5*00(224.8)		543|556|580|0|13||65.0	10|15|36|16|21||25.0;14|19|48|16|21||25.0	23|40|68|22|39||85.0												TGTGCCAGCAGCCGAACCGGGGAAGAGACCCAGTACTTC	36								CASSRTGEETQYF		:::::::::0:-4:13:16:2:-9:21:22:-3:39:::	TLML_26_	DNA
67	CLONES_TRBTLML-026-_A_B_DNA_S4_2500000.txt	503	78	0.00250032	TGTGCCAGCAGCGAAACCCCCGGGACTAGCATTGAGCAGTTCTTC	EEEEEEEEEEEEEEEEEEEEEEEEEEEEEEEEEEEEEEEEEEEEE	TRBV7-2*00(1054.1)	TRBD2*00(60)	TRBJ2-1*00(204.8)		580|592|617|0|12||60.0	13|25|48|18|30||60.0	29|42|70|32|45||65.0												TGTGCCAGCAGCGAAACCCCCGGGACTAGCATTGAGCAGTTCTTC	36								CASSETPGTSIEQFF		:::::::::0:-5:12:18:3:-7:30:32:-9:45:::	TLML_26_	DNA
68	CLONES_TRBTLML-026-_A_B_DNA_S4_2500000.txt	508	78	0.00250032	TGTGCCAGCAGCCCGAAGACAGGGGTCATTCAGTACTTC	EEEEEEEEEEEEEEEEEEEEEEEEEEEEEEEEEEEEEEE	TRBV6-6*00(824.7)	TRBD1*00(40)	TRBJ2-4*00(203.9)		516|527|553|0|11||55.0	14|22|36|17|25||40.0	29|42|70|26|39||65.0												TGTGCCAGCAGCCCGAAGACAGGGGTCATTCAGTACTTC	36								CASSPKTGVIQYF		:::::::::0:-6:11:17:-2:-2:25:26:-9:39:::	TLML_26_	DNA
69	CLONES_TRBTLML-026-_A_B_DNA_S4_2500000.txt	526	76	0.00243621	TGCAGTGCTAGACAATATAGCAATCAGCCCCAGCATTTT	EEEEEEEEEEEEEEEEEEEEEEEEEEEEEEEEEEEEEEE	TRBV20-1*00(947.8)		TRBJ1-5*00(159)		759|771|793|0|12||60.0		18|42|70|15|39||120.0												TGCAGTGCTAGACAATATAGCAATCAGCCCCAGCATTTT	36								CSARQYSNQPQHF		:::::::::0:-2:12:::::15:2:39:::	TLML_26_	DNA
70	CLONES_TRBTLML-026-_A_B_DNA_S4_2500000.txt	533	75	0.00240415	TGTGCCAGCAGCGCGGGACTACCGGGACAGGGGGCGTCTGGAAACACCATATATTTT	EEEEEEEEEEEEEEEEEEEEEEEEEEEEEEEEEEEEEEEEEEEEEEEEEEEEEEEEE	TRBV9*00(267.4)	TRBD1*00(75)	TRBJ1-3*00(244.1)		559|572|595|0|13||65.0	10|25|36|21|36||75.0	21|42|70|36|57||105.0												TGTGCCAGCAGCGCGGGACTACCGGGACAGGGGGCGTCTGGAAACACCATATATTTT	36								CASSAGLPGQGASGNTIYF		:::::::::0:-3:13:21:2:1:36:36:-1:57:::	TLML_26_	DNA
71	CLONES_TRBTLML-026-_A_B_DNA_S4_2500000.txt	534	75	0.00240415	TGTGCCAGCAGCTTAACTAGGCTAGACACAGATACGCAGTATTTT	EEEEEEEEEEEEEEEEEEEEEEEEEEEEEEEEEEEEEEEEEEEEE	TRBV7-3*00(453.4)		TRBJ2-3*00(169.4)		540|557|577|0|17||85.0		17|41|69|20|45|I22A|99.0												TGTGCCAGCAGCTTAACTAGGCTAGACACAGATACGCAGTATTTT	36								CASSLTRLDTDTQYF		:::::::::0:0:17:::::20:3:45:::	TLML_26_	DNA
72	CLONES_TRBTLML-026-_A_B_DNA_S4_2500000.txt	535	75	0.00240415	TGCAGCATTCCCGGGGATCTGAGCACAGATACGCAGTATTTT	EEEEEEEEEEEEEEEEEEEEEEEEEEEEEEEEEEEEEEEEEE	TRBV20-1*00(1120.1)	TRBD1*00(35),TRBD2*00(35)	TRBJ2-3*00(102)		759|764|793|0|5||25.0	8|15|36|8|15||35.0;12|19|48|8|15||35.0	20|41|69|21|42||105.0												TGCAGCATTCCCGGGGATCTGAGCACAGATACGCAGTATTTT	36								CSIPGDLSTDTQYF		:::::::::0:-9:5:8:4:-9:15:21:0:42:::	TLML_26_	DNA
73	CLONES_TRBTLML-026-_A_B_DNA_S4_2500000.txt	539	74	0.0023721	TGTGCCAGCAGCTTAGCGGTGGGGAATCGGGGCGAGCAGTACTTC	EEEEEEEEEEEEEEEEEEEEEEEEEEEEEEEEEEEEEEEEEEEEE	TRBV7-2*00(353.4)		TRBJ2-7*00(80.7)		580|598|617|0|18||90.0		26|39|67|32|45||65.0												TGTGCCAGCAGCTTAGCGGTGGGGAATCGGGGCGAGCAGTACTTC	36								CASSLAVGNRGEQYF		:::::::::0:1:18:::::32:-6:45:::	TLML_26_	DNA
74	CLONES_TRBTLML-026-_A_B_DNA_S4_2500000.txt	553	73	0.00234004	TGTGCCAGCTCACCAGGACAGGCTTACGAGCAGTACTTC	EEEEEEEEEEEEEEEEEEEEEEEEEEEEEEEEEEEEEEE	TRBV18*00(218.5)	TRBD1*00(35)	TRBJ2-7*00(215)		702|717|739|0|15||75.0	13|20|36|15|22||35.0	24|39|67|24|39||75.0												TGTGCCAGCTCACCAGGACAGGCTTACGAGCAGTACTTC	36								CASSPGQAYEQYF		:::::::::0:-2:15:15:-1:-4:22:24:-4:39:::	TLML_26_	DNA
75	CLONES_TRBTLML-026-_A_B_DNA_S4_2500000.txt	556	72	0.00230799	TGTGCCAGCAGCTTGACAGGGGGCATCGACTATGGCTACACCTTC	EEEEEEEEEEEEEEEEEEEEEEEEEEEEEEEEEEEEEEEEEEEEE	TRBV9*00(391)	TRBD1*00(50)	TRBJ1-2*00(224)		559|571|595|0|12||60.0	14|24|36|14|24||50.0	23|40|68|28|45||85.0												TGTGCCAGCAGCTTGACAGGGGGCATCGACTATGGCTACACCTTC	36								CASSLTGGIDYGYTF		:::::::::0:-4:12:14:-2:0:24:28:-3:45:::	TLML_26_	DNA
76	CLONES_TRBTLML-026-_A_B_DNA_S4_2500000.txt	575	70	0.00224388	TGTGCCAGCAGCTTACGGGACAGGGGCTCGAACACTGAAGCTTTCTTT	EEEEEEEEEEEEEEEEEEEEEEEEEEEEEEEEEEEEEEEEEEEEEEEE	TRBV7-8*00(291.5),TRBV7-2*00(256)	TRBD1*00(55)	TRBJ1-1*00(234.8)		567|582|604|0|15||75.0;580|595|617|0|15||75.0	11|22|36|15|26||55.0	21|40|68|29|48||95.0												TGTGCCAGCAGCTTACGGGACAGGGGCTCGAACACTGAAGCTTTCTTT	36								CASSLRDRGSNTEAFF		:::::::::0:-2:15:15:1:-2:26:29:-1:48:::	TLML_26_	DNA
77	CLONES_TRBTLML-026-_A_B_DNA_S4_2500000.txt	587	69	0.00221182	TGTGCCAGCAGCTGGGGGCCTTCCGCCTATAACACCGGGGAGCTGTTTTTT	EEEEEEEEEEEEEEEEEEEEEEEEEEEEEEEEEEEEEEEEEEEEEEEEEEE	TRBV5-6*00(332.5),TRBV5-5*00(316.5),TRBV5-7*00(316.5)	TRBD1*00(30),TRBD2*00(29)	TRBJ2-2*00(245)		550|563|586|0|13||65.0;549|562|585|0|13||65.0;551|564|587|0|13||65.0	18|24|36|13|19||30.0;29|38|48|15|24|SC34T|29.0	22|43|71|30|51||105.0												TGTGCCAGCAGCTGGGGGCCTTCCGCCTATAACACCGGGGAGCTGTTTTTT	36								CASSWGPSAYNTGELFF		:::::::::0:-3:13:13:-6:0:19:30:-2:51:::	TLML_26_	DNA
78	CLONES_TRBTLML-026-_A_B_DNA_S4_2500000.txt	591	69	0.00221182	TGTGCCAGCAGTTACTACGGGGGTTTGAATGAGCAGTTCTTC	EEEEEEEEEEEEEEEEEEEEEEEEEEEEEEEEEEEEEEEEEE	TRBV6-5*00(249.6)	TRBD1*00(25)	TRBJ2-1*00(189.5)		519|535|556|0|16||80.0	18|23|36|18|23||25.0	27|42|70|27|42||75.0												TGTGCCAGCAGTTACTACGGGGGTTTGAATGAGCAGTTCTTC	36								CASSYYGGLNEQFF		:::::::::0:-1:16:18:-6:-1:23:27:-7:42:::	TLML_26_	DNA
79	CLONES_TRBTLML-026-_A_B_DNA_S4_2500000.txt	598	68	0.00217977	TGTGCCAGCAGATCGATGGATGGGACAGGGGGCTACGAGCAGTACTTC	EEEEEEEEEEEEEEEEEEEEEEEEEEEEEEEEEEEEEEEEEEEEEEEE	TRBV11-1*00(491.1)	TRBD1*00(55)	TRBJ2-7*00(219)		531|542|568|0|11||55.0	12|23|36|21|32||55.0	23|39|67|32|48||80.0												TGTGCCAGCAGATCGATGGATGGGACAGGGGGCTACGAGCAGTACTTC	36								CASRSMDGTGGYEQYF		:::::::::0:-6:11:21:0:-1:32:32:-3:48:::	TLML_26_	DNA
80	CLONES_TRBTLML-026-_A_B_DNA_S4_2500000.txt	608	68	0.00217977	TGTGCCAGTAGTATTCAGGGCTGATCAGCCCCAGCATTTT	EEEEEEEEEEEEEEEEEEEEEEEEEEEEEEEEEEEEEEEE	TRBV19*00(499.6)	TRBD1*00(25),TRBD2*00(25)	TRBJ1-5*00(236.4)		559|573|596|0|14||70.0	16|21|36|15|20||25.0;28|33|48|16|21||25.0	25|42|70|23|40||85.0												TGTGCCAGTAGTATTCAGGGCTGATCAGCCCCAGCATTTT	36								CASSIQG_DQPQHF		:::::::::0:-3:14:15:-4:-3:20:23:-5:40:::	TLML_26_	DNA
81	CLONES_TRBTLML-026-_A_B_DNA_S4_2500000.txt	609	68	0.00217977	TGTGCCAGCAGCTTAGCGGGGGAGAACATTCAGTACTTC	EEEEEEEEEEEEEEEEEEEEEEEEEEEEEEEEEEEEEEE	TRBV7-6*00(1103.6)	TRBD2*00(25)	TRBJ2-4*00(214.5)		576|594|613|0|18||90.0	25|30|48|19|24||25.0	27|42|70|24|39||75.0												TGTGCCAGCAGCTTAGCGGGGGAGAACATTCAGTACTTC	36								CASSLAGENIQYF		:::::::::0:1:18:19:-9:-2:24:24:-7:39:::	TLML_26_	DNA
82	CLONES_TRBTLML-026-_A_B_DNA_S4_2500000.txt	615	67	0.00214771	TGTGCCAGCAGCTTAGCCTTCCCAGGGTTTTCTGCTGAAGCTTTCTTT	EEEEEEEEEEEEEEEEEEEEEEEEEEEEEEEEEEEEEEEEEEEEEEEE	TRBV11-1*00(562.8),TRBV11-3*00(561.4),TRBV11-2*00(505.2)	TRBD1*00(25)	TRBJ1-1*00(207.3)		531|548|568|0|17||85.0;521|537|558|0|16||80.0;522|538|559|0|16||80.0	16|21|36|22|27||25.0	26|40|68|34|48||70.0												TGTGCCAGCAGCTTAGCCTTCCCAGGGTTTTCTGCTGAAGCTTTCTTT	36								CASSLAFPGFSAEAFF		:::::::::0:0:17:22:-4:-3:27:34:-6:48:::	TLML_26_	DNA
83	CLONES_TRBTLML-026-_A_B_DNA_S4_2500000.txt	631	66	0.00211566	TGTGCCAGCTCTCAGGGGGGGAACACTGAAGCTTTCTTT	EEEEEEEEEEEEEEEEEEEEEEEEEEEEEEEEEEEEEEE	TRBV6-6*00(466)	TRBD1*00(35)	TRBJ1-1*00(234.8)		516|525|553|0|9||45.0	16|23|36|12|19||35.0	21|40|68|20|39||95.0												TGTGCCAGCTCTCAGGGGGGGAACACTGAAGCTTTCTTT	36								CASSQGGNTEAFF		:::::::::0:-8:9:12:-4:-1:19:20:-1:39:::	TLML_26_	DNA
84	CLONES_TRBTLML-026-_A_B_DNA_S4_2500000.txt	637	65	0.0020836	TGTGCCAGCAGCAGACTAGCGGGAGGAACCACAGATACGCAGTATTTT	EEEEEEEEEEEEEEEEEEEEEEEEEEEEEEEEEEEEEEEEEEEEEEEE	TRBV7-3*00(306.7)	TRBD2*00(65)	TRBJ2-3*00(233.2)		540|552|577|0|12||60.0	18|31|48|13|26||65.0	22|41|69|29|48||95.0												TGTGCCAGCAGCAGACTAGCGGGAGGAACCACAGATACGCAGTATTTT	36								CASSRLAGGTTDTQYF		:::::::::0:-5:12:13:-2:-1:26:29:-2:48:::	TLML_26_	DNA
85	CLONES_TRBTLML-026-_A_B_DNA_S4_2500000.txt	652	64	0.00205155	TGTGCCACCAGCAGAGTGGGGGGGGGAAATCAGCCCCAGCATTTT	EEEEEEEEEEEEEEEEEEEEEEEEEEEEEEEEEEEEEEEEEEEEE	TRBV15*00(695.8)	TRBD1*00(25)	TRBJ1-5*00(157.8)		552|568|589|0|16||80.0	18|23|36|17|22||25.0	24|42|70|27|45||90.0												TGTGCCACCAGCAGAGTGGGGGGGGGAAATCAGCCCCAGCATTTT	36								CATSRVGGGNQPQHF		:::::::::0:-1:16:17:-6:-1:22:27:-4:45:::	TLML_26_	DNA
86	CLONES_TRBTLML-026-_A_B_DNA_S4_2500000.txt	653	64	0.00205155	TGTGCCAGCAGCGTCGCCGGGGGAGGGATCACTGAAGCTTTCTTT	EEEEEEEEEEEEEEEEEEEEEEEEEEEEEEEEEEEEEEEEEEEEE	TRBV9*00(453.2)	TRBD2*00(35)	TRBJ1-1*00(219.5)		559|573|595|0|14||70.0	25|32|48|20|27||35.0	24|40|68|29|45||80.0												TGTGCCAGCAGCGTCGCCGGGGGAGGGATCACTGAAGCTTTCTTT	36								CASSVAGGGITEAFF		:::::::::0:-2:14:20:-9:0:27:29:-4:45:::	TLML_26_	DNA
87	CLONES_TRBTLML-026-_A_B_DNA_S4_2500000.txt	657	64	0.00205155	TGTGCCAGCAGCCAAGAGGCAGTAGGAGACCCAGTACTTC	EEEEEEEEEEEEEEEEEEEEEEEEEEEEEEEEEEEEEEEE	TRBV14*00(506.5)		TRBJ2-5*00(213.7)		516|533|553|0|17||85.0		25|40|68|25|40||75.0												TGTGCCAGCAGCCAAGAGGCAGTAGGAGACCCAGTACTTC	36								CASSQEA_*ETQYF		:::::::::0:0:17:::::25:-5:40:::	TLML_26_	DNA
88	CLONES_TRBTLML-026-_A_B_DNA_S4_2500000.txt	658	64	0.00205155	TGCAGTGCTAGTCGCCAGGTTAATGAAAAACTGTTTTTT	EEEEEEEEEEEEEEEEEEEEEEEEEEEEEEEEEEEEEEE	TRBV20-1*00(578)		TRBJ1-4*00(158.1)		759|770|793|0|11||55.0		24|43|71|20|39||95.0												TGCAGTGCTAGTCGCCAGGTTAATGAAAAACTGTTTTTT	36								CSASRQVNEKLFF		:::::::::0:-3:11:::::20:-4:39:::	TLML_26_	DNA
89	CLONES_TRBTLML-026-_A_B_DNA_S4_2500000.txt	660	64	0.00205155	TGTGCCAGCAGCACGCGGGCCTATGGCTACACCTTC	EEEEEEEEEEEEEEEEEEEEEEEEEEEEEEEEEEEE	TRBV6-5*00(358)	TRBD2*00(25)	TRBJ1-2*00(220)		519|530|556|0|11||55.0	23|28|48|14|19||25.0	24|40|68|20|36||80.0												TGTGCCAGCAGCACGCGGGCCTATGGCTACACCTTC	36								CASSTRAYGYTF		:::::::::0:-6:11:14:-7:-4:19:20:-4:36:::	TLML_26_	DNA
90	CLONES_TRBTLML-026-_A_B_DNA_S4_2500000.txt	671	63	0.00201949	TGTGCCAGCAGCGTATCGACGAGAGACGAAAAACTGTTTTTT	EEEEEEEEEEEEEEEEEEEEEEEEEEEEEEEEEEEEEEEEEE	TRBV9*00(1043.1)		TRBJ1-4*00(215)		559|574|595|0|15||75.0		28|43|71|27|42||75.0												TGTGCCAGCAGCGTATCGACGAGAGACGAAAAACTGTTTTTT	36								CASSVSTRDEKLFF		:::::::::0:-1:15:::::27:-8:42:::	TLML_26_	DNA
91	CLONES_TRBTLML-026-_A_B_DNA_S4_2500000.txt	678	62	0.00198743	TGCGCCAGCAGCCACTACGTTTCGGGAACCGGGGAGCTGTTTTTT	EEEEEEEEEEEEEEEEEEEEEEEEEEEEEEEEEEEEEEEEEEEEE	TRBV4-1*00(678.7)	TRBD1*00(25),TRBD2*00(25)	TRBJ2-2*00(230)		537|551|574|0|14||70.0	11|16|36|22|27||25.0;15|20|48|22|27||25.0	25|43|71|27|45||90.0												TGCGCCAGCAGCCACTACGTTTCGGGAACCGGGGAGCTGTTTTTT	36								CASSHYVSGTGELFF		:::::::::0:-3:14:22:1:-8:27:27:-5:45:::	TLML_26_	DNA
92	CLONES_TRBTLML-026-_A_B_DNA_S4_2500000.txt	683	62	0.00198743	TGTGCCAGCAGGCGACTAGCGGGAGCTACGAGCAGTACTTC	EEEEEEEEEEEEEEEEEEEEEEEEEEEEEEEEEEEEEEEEE	TRBV6-5*00(247.2)	TRBD2*00(60)	TRBJ2-7*00(219.7)		519|530|556|0|11||55.0	18|30|48|13|25||60.0	23|39|67|25|41||80.0												TGTGCCAGCAGGCGACTAGCGGGAGCTACGAGCAGTACTTC	36								CASRRLA_SYEQYF		:::::::::0:-6:11:13:-2:-2:25:25:-3:41:::	TLML_26_	DNA
93	CLONES_TRBTLML-026-_A_B_DNA_S4_2500000.txt	700	60	0.00192332	TGTGCCAGCTCACGCGGGACAGGGGCCATGAACACTGAAGCTTTCTTT	EEEEEEEEEEEEEEEEEEEEEEEEEEEEEEEEEEEEEEEEEEEEEEEE	TRBV18*00(367.6)	TRBD1*00(55)	TRBJ1-1*00(242.8)		702|715|739|0|13||65.0	11|22|36|14|25||55.0	18|40|68|26|48||110.0												TGTGCCAGCTCACGCGGGACAGGGGCCATGAACACTGAAGCTTTCTTT	36								CASSRGTGAMNTEAFF		:::::::::0:-4:13:14:1:-2:25:26:2:48:::	TLML_26_	DNA
94	CLONES_TRBTLML-026-_A_B_DNA_S4_2500000.txt	701	60	0.00192332	TGTGCCAGCAGTGACTCCGGGACAGGGAACACCGGGGAGCTGTTTTTT	EEEEEEEEEEEEEEEEEEEEEEEEEEEEEEEEEEEEEEEEEEEEEEEE	TRBV6-4*00(777.7)	TRBD1*00(45)	TRBJ2-2*00(168)		518|535|555|0|17||85.0	11|20|36|17|26||45.0	21|43|71|26|48||110.0												TGTGCCAGCAGTGACTCCGGGACAGGGAACACCGGGGAGCTGTTTTTT	36								CASSDSGTGNTGELFF		:::::::::0:0:17:17:1:-4:26:26:-1:48:::	TLML_26_	DNA
95	CLONES_TRBTLML-026-_A_B_DNA_S4_2500000.txt	702	60	0.00192332	TGTGCCAGCAGCTTGAAGGCTGGACAGTCTAACTATGGCTACACCTTC	EEEEEEEEEEEEEEEEEEEEEEEEEEEEEEEEEEEEEEEEEEEEEEEE	TRBV11-2*00(305.5)	TRBD1*00(30)	TRBJ1-2*00(169.3)		522|536|559|0|14||70.0	13|19|36|21|27||30.0	20|40|68|28|48||100.0												TGTGCCAGCAGCTTGAAGGCTGGACAGTCTAACTATGGCTACACCTTC	36								CASSLKAGQSNYGYTF		:::::::::0:-3:14:21:-1:-5:27:28:0:48:::	TLML_26_	DNA
96	CLONES_TRBTLML-026-_A_B_DNA_S4_2500000.txt	716	59	0.00189127	TGCGCCAGCAGCCAAAAACTCGAGGACAGGCAGATGGCTACACCTTC	EEEEEEEEEEEEEEEEEEEEEEEEEEEEEEEEEEEEEEEEEEEEEEE	TRBV4-3*00(431.4),TRBV4-2*00(415.4)	TRBD1*00(35)	TRBJ1-2*00(209.4)		537|552|574|0|15||75.0;537|552|574|0|15|ST539C|59.0	13|20|36|23|30||35.0	26|40|68|33|47||70.0												TGCGCCAGCAGCCAAAAACTCGAGGACAGGCAGATGGCTACACCTTC	36								CASSQKLE_QADGYTF		:::::::::0:-2:15:23:-1:-4:30:33:-6:47:::	TLML_26_	DNA
97	CLONES_TRBTLML-026-_A_B_DNA_S4_2500000.txt	720	59	0.00189127	TGTGCCAGCAGCCAAAAGACGGGTAACTACGAGCAGTACTTC	EEEEEEEEEEEEEEEEEEEEEEEEEEEEEEEEEEEEEEEEEE	TRBV4-2*00(502.7),TRBV4-3*00(486.7)		TRBJ2-7*00(219.7)		537|552|574|0|15||75.0;537|552|574|0|15|SC539T|59.0		23|39|67|26|42||80.0												TGTGCCAGCAGCCAAAAGACGGGTAACTACGAGCAGTACTTC	36								CASSQKTGNYEQYF		:::::::::0:-2:15:::::26:-3:42:::	TLML_26_	DNA
98	CLONES_TRBTLML-026-_A_B_DNA_S4_2500000.txt	721	59	0.00189127	TGCGCCAGCAGCTCGAGGGAGCGAAACGATGGCTACACCTTC	EEEEEEEEEEEEEEEEEEEEEEEEEEEEEEEEEEEEEEEEEE	TRBV4-1*00(1109.1)	TRBD2*00(25)	TRBJ1-2*00(213.5)		537|549|574|0|12||60.0	25|30|48|16|21||25.0	22|40|68|24|42|ST25G|74.0												TGCGCCAGCAGCTCGAGGGAGCGAAACGATGGCTACACCTTC	36								CASSSRERNDGYTF		:::::::::0:-5:12:16:-9:-2:21:24:-2:42:::	TLML_26_	DNA
99	CLONES_TRBTLML-026-_A_B_DNA_S4_2500000.txt	737	58	0.00185921	TGTGCCAGCAGCCGGACAGGGAATGGCAGCAATCAGCCCCAGCATTTT	EEEEEEEEEEEEEEEEEEEEEEEEEEEEEEEEEEEEEEEEEEEEEEEE	TRBV5-4*00(944.6)	TRBD1*00(40)	TRBJ1-5*00(181.7)		549|561|585|0|12||60.0	13|21|36|13|21||40.0	21|42|70|27|48||105.0												TGTGCCAGCAGCCGGACAGGGAATGGCAGCAATCAGCCCCAGCATTTT	36								CASSRTGNGSNQPQHF		:::::::::0:-4:12:13:-1:-3:21:27:-1:48:::	TLML_26_	DNA
100	CLONES_TRBTLML-026-_A_B_DNA_S4_2500000.txt	739	58	0.00185921	TGCAGTCTAAAACGAGGCCCCAGAGCCCACACAGATACGCAGTATTTT	EEEEEEEEEEEEEEEEEEEEEEEEEEEEEEEEEEEEEEEEEEEEEEEE	TRBV20-1*00(442.1)	TRBD1*00(25),TRBD2*00(25)	TRBJ2-3*00(227)		759|765|793|0|6||30.0	0|5|36|16|21||25.0;30|35|48|15|20||25.0	22|41|69|29|48||95.0												TGCAGTCTAAAACGAGGCCCCAGAGCCCACACAGATACGCAGTATTTT	36								CSLKRGPRAHTDTQYF		:::::::::0:-8:6:16:12:-19:21:29:-2:48:::	TLML_26_	DNA
101	CLONES_TRBTLML-026-_A_B_DNA_S4_2500000.txt	749	58	0.00185921	TGTGCCAGCAGCCCAGGACGATTGGAGGGCTACACCTTC	EEEEEEEEEEEEEEEEEEEEEEEEEEEEEEEEEEEEEEE	TRBV7-8*00(628.3)		TRBJ1-2*00(161.8)		567|579|604|0|12||60.0		28|40|68|27|39||60.0												TGTGCCAGCAGCCCAGGACGATTGGAGGGCTACACCTTC	36								CASSPGRLEGYTF		:::::::::0:-5:12:::::27:-8:39:::	TLML_26_	DNA
102	CLONES_TRBTLML-026-_A_B_DNA_S4_2500000.txt	754	58	0.00185921	TGTGCCAGCAGTCCAGGGGATGAGCAGTTCTTC	EEEEEEEEEEEEEEEEEEEEEEEEEEEEEEEEE	TRBV25-1*00(676.8)	TRBD1*00(30)	TRBJ2-1*00(209.1)		551|563|588|0|12||60.0	16|22|36|13|19||30.0	28|42|70|19|33||70.0												TGTGCCAGCAGTCCAGGGGATGAGCAGTTCTTC	36								CASSPGDEQFF		:::::::::0:-5:12:13:-4:-2:19:19:-8:33:::	TLML_26_	DNA
103	CLONES_TRBTLML-026-_A_B_DNA_S4_2500000.txt	758	57	0.00182716	TGCGCCAGCAGTCAAATTATGGGGGGCGAGGAGATACGCAGTATTTT	EEEEEEEEEEEEEEEEEEEEEEEEEEEEEEEEEEEEEEEEEEEEEEE	TRBV23-1*00(166)	TRBD1*00(35)	TRBJ2-3*00(220)		580|595|617|0|15||75.0	18|25|36|21|28||35.0	25|41|69|31|47||80.0												TGCGCCAGCAGTCAAATTATGGGGGGCGAGGAGATACGCAGTATTTT	36								CASSQIMG_RGDTQYF		:::::::::0:-2:15:21:-6:1:28:31:-5:47:::	TLML_26_	DNA
104	CLONES_TRBTLML-026-_A_B_DNA_S4_2500000.txt	761	57	0.00182716	TGTGCCAGTAAAGGATCGGGGCGCAATCAGCCCCAGCATTTT	EEEEEEEEEEEEEEEEEEEEEEEEEEEEEEEEEEEEEEEEEE	TRBV19*00(167.8)	TRBD1*00(25)	TRBJ1-5*00(237)		559|569|596|0|10||50.0	19|24|36|17|22||25.0	22|42|70|22|42||100.0												TGTGCCAGTAAAGGATCGGGGCGCAATCAGCCCCAGCATTTT	36								CASKGSGRNQPQHF		:::::::::0:-7:10:17:-7:0:22:22:-2:42:::	TLML_26_	DNA
105	CLONES_TRBTLML-026-_A_B_DNA_S4_2500000.txt	762	57	0.00182716	TGTGCCAGCAGTTACGAACTCGTCGCGGATACGCAGTATTTT	EEEEEEEEEEEEEEEEEEEEEEEEEEEEEEEEEEEEEEEEEE	TRBV6-5*00(291.9)		TRBJ2-3*00(213.7)		519|534|556|0|15||75.0		26|41|69|27|42||75.0												TGTGCCAGCAGTTACGAACTCGTCGCGGATACGCAGTATTTT	36								CASSYELVADTQYF		:::::::::0:-2:15:::::27:-6:42:::	TLML_26_	DNA
106	CLONES_TRBTLML-026-_A_B_DNA_S4_2500000.txt	769	56	0.0017951	TGTGCCAGCAGCTTAGCGCTAGGGTTCAATCAGCCCCAGCATTTT	EEEEEEEEEEEEEEEEEEEEEEEEEEEEEEEEEEEEEEEEEEEEE	TRBV7-2*00(391.3),TRBV7-8*00(343.3)		TRBJ1-5*00(235)		580|601|617|0|21||105.0;567|588|604|0|21||105.0		23|42|70|26|45||95.0												TGTGCCAGCAGCTTAGCGCTAGGGTTCAATCAGCCCCAGCATTTT	36								CASSLALGFNQPQHF		:::::::::0:4:21:::::26:-3:45:::	TLML_26_	DNA
107	CLONES_TRBTLML-026-_A_B_DNA_S4_2500000.txt	770	56	0.0017951	TGTGCCAGCAGCGTAGGGGGGACTAGCGCAAACATTCAGTACTTC	EEEEEEEEEEEEEEEEEEEEEEEEEEEEEEEEEEEEEEEEEEEEE	TRBV9*00(480.3)	TRBD2*00(50)	TRBJ2-4*00(213.7)		559|575|595|0|16||80.0	16|26|48|18|28||50.0	26|42|70|29|45||80.0												TGTGCCAGCAGCGTAGGGGGGACTAGCGCAAACATTCAGTACTTC	36								CASSVGGTSANIQYF		:::::::::0:0:16:18:0:-6:28:29:-6:45:::	TLML_26_	DNA
108	CLONES_TRBTLML-026-_A_B_DNA_S4_2500000.txt	780	56	0.0017951	TGTGCCAGCAGCCGTACAGGGCTCAACGAGCAGTACTTC	EEEEEEEEEEEEEEEEEEEEEEEEEEEEEEEEEEEEEEE	TRBV12-3*00(1150.1),TRBV12-4*00(1002.4)	TRBD1*00(30)	TRBJ2-7*00(143)		530|541|567|0|11||55.0;530|541|567|0|11||55.0	15|21|36|15|21||30.0	25|39|67|25|39||70.0												TGTGCCAGCAGCCGTACAGGGCTCAACGAGCAGTACTTC	36								CASSRTGLNEQYF		:::::::::0:-6:11:15:-3:-3:21:25:-5:39:::	TLML_26_	DNA
109	CLONES_TRBTLML-026-_A_B_DNA_S4_2500000.txt	791	55	0.00176305	TGCGCCAGCAGCCAAGAGCGGGGGGGCCAAGAGACCCAGTACTTC	EEEEEEEEEEEEEEEEEEEEEEEEEEEEEEEEEEEEEEEEEEEEE	TRBV4-3*00(216.7),TRBV4-2*00(200.7)	TRBD2*00(29),TRBD1*00(25)	TRBJ2-5*00(234.7)		537|554|574|0|17||85.0;537|554|574|0|17|ST539C|69.0	23|32|48|17|26|SA28G|29.0;18|23|36|19|24||25.0	21|40|68|26|45||95.0												TGCGCCAGCAGCCAAGAGCGGGGGGGCCAAGAGACCCAGTACTTC	36								CASSQERGGQETQYF		:::::::::0:0:17:17:-7:0:26:26:-1:45:::	TLML_26_	DNA
110	CLONES_TRBTLML-026-_A_B_DNA_S4_2500000.txt	800	55	0.00176305	TGCGCCAGCAGTGATTTAGACACCGGGGAGCTGTTTTTT	EEEEEEEEEEEEEEEEEEEEEEEEEEEEEEEEEEEEEEE	TRBV10-2*00(485.8)		TRBJ2-2*00(238.9)		533|547|570|0|14||70.0		23|43|71|19|39||100.0												TGCGCCAGCAGTGATTTAGACACCGGGGAGCTGTTTTTT	36								CASSDLDTGELFF		:::::::::0:-3:14:::::19:-3:39:::	TLML_26_	DNA
111	CLONES_TRBTLML-026-_A_B_DNA_S4_2500000.txt	809	54	0.00173099	TGTGCCACCAGCAGGGGTCCGGGACAGGGAACAGATACGCAGTATTTT	EEEEEEEEEEEEEEEEEEEEEEEEEEEEEEEEEEEEEEEEEEEEEEEE	TRBV15*00(465.8)	TRBD1*00(55)	TRBJ2-3*00(188.4)		552|566|589|0|14||70.0	10|21|36|18|29||55.0	23|41|69|30|48||90.0												TGTGCCACCAGCAGGGGTCCGGGACAGGGAACAGATACGCAGTATTTT	36								CATSRGPGQGTDTQYF		:::::::::0:-3:14:18:2:-3:29:30:-3:48:::	TLML_26_	DNA
112	CLONES_TRBTLML-026-_A_B_DNA_S4_2500000.txt	813	54	0.00173099	TGTGCCAGCAGTGAAAGTTTGGAGGGGGCTCGTCGAGCAGTACTTC	EEEEEEEEEEEEEEEEEEEEEEEEEEEEEEEEEEEEEEEEEEEEEE	TRBV2*00(113)	TRBD1*00(35),TRBD2*00(30)	TRBJ2-7*00(204.4)		518|533|555|0|15||75.0	17|24|36|22|29||35.0;26|32|48|20|26||30.0	26|39|67|33|46||65.0												TGTGCCAGCAGTGAAAGTTTGGAGGGGGCTCGTCGAGCAGTACTTC	36								CASSESLE_GLVEQYF		:::::::::0:-2:15:22:-5:0:29:33:-6:46:::	TLML_26_	DNA
113	CLONES_TRBTLML-026-_A_B_DNA_S4_2500000.txt	815	54	0.00173099	TGCGCCAGCAGCTGCTTGACAGGGAGAAGATACGCAGTATTTT	EEEEEEEEEEEEEEEEEEEEEEEEEEEEEEEEEEEEEEEEEEE	TRBV10-1*00(475.3)	TRBD1*00(35)	TRBJ2-3*00(222.5)		533|544|570|0|11||55.0	14|21|36|17|24||35.0	25|41|69|27|43||80.0												TGCGCCAGCAGCTGCTTGACAGGGAGAAGATACGCAGTATTTT	36								CASSCLT_GEDTQYF		:::::::::0:-6:11:17:-2:-3:24:27:-5:43:::	TLML_26_	DNA
114	CLONES_TRBTLML-026-_A_B_DNA_S4_2500000.txt	824	54	0.00173099	TGTGCCAGCGGGCCAAGCGCACAGTGCAGTTCTTC	EEEEEEEEEEEEEEEEEEEEEEEEEEEEEEEEEEE	TRBV9*00(573.3)	TRBD2*00(25)	TRBJ2-1*00(121.7)		559|568|595|0|9||45.0	29|34|48|9|14||25.0	32|42|70|25|35||50.0												TGTGCCAGCGGGCCAAGCGCACAGTGCAGTTCTTC	36								CASGPS_TVQFF		:::::::::0:-7:9:9:-13:2:14:25:-12:35:::	TLML_26_	DNA
115	CLONES_TRBTLML-026-_A_B_DNA_S4_2500000.txt	828	54	0.00173099	TGTGCCAGCAGCCCCGGCAAGACCCAGTACTTC	EEEEEEEEEEEEEEEEEEEEEEEEEEEEEEEEE	TRBV6-5*00(196.1)	TRBD1*00(25),TRBD2*00(25)	TRBJ2-5*00(206.4)		519|530|556|0|11||55.0	9|14|36|12|17||25.0;13|18|48|12|17||25.0	26|40|68|19|33||70.0												TGTGCCAGCAGCCCCGGCAAGACCCAGTACTTC	36								CASSPGKTQYF		:::::::::0:-6:11:12:3:-10:17:19:-6:33:::	TLML_26_	DNA
116	CLONES_TRBTLML-026-_A_B_DNA_S4_2500000.txt	830	53	0.00169894	TGTGCCAGCACCCTGGACAGGGGGCGGGGCACAGATACGCAGTATTTT	EEEEEEEEEEEEEEEEEEEEEEEEEEEEEEEEEEEEEEEEEEEEEEEE	TRBV5-5*00(717.7),TRBV5-7*00(637.7)	TRBD1*00(64)	TRBJ2-3*00(132)		549|559|585|0|10||50.0;551|561|587|0|10||50.0	9|25|36|10|26|SG12T|64.0	21|41|69|28|48||100.0												TGTGCCAGCACCCTGGACAGGGGGCGGGGCACAGATACGCAGTATTTT	36								CASTLDRGRGTDTQYF		:::::::::0:-6:10:10:3:1:26:28:-1:48:::	TLML_26_	DNA
117	CLONES_TRBTLML-026-_A_B_DNA_S4_2500000.txt	832	53	0.00169894	TGTGCCATCAGTGAGTCCGGGACTAGTACACCGGGGAGCTGTTTTTT	EEEEEEEEEEEEEEEEEEEEEEEEEEEEEEEEEEEEEEEEEEEEEEE	TRBV10-3*00(201.8)	TRBD2*00(45)	TRBJ2-2*00(241.2)		533|550|570|0|17||85.0	15|24|48|17|26||45.0	23|43|71|27|47||100.0												TGTGCCATCAGTGAGTCCGGGACTAGTACACCGGGGAGCTGTTTTTT	36								CAISESGT_YTGELFF		:::::::::0:0:17:17:1:-8:26:27:-3:47:::	TLML_26_	DNA
118	CLONES_TRBTLML-026-_A_B_DNA_S4_2500000.txt	835	53	0.00169894	TGTGCCAGCAGCCCACGGACAGGGGGCACCGGGGAGCTGTTTTTT	EEEEEEEEEEEEEEEEEEEEEEEEEEEEEEEEEEEEEEEEEEEEE	TRBV5-4*00(499.8),TRBV5-8*00(435.9)	TRBD1*00(50)	TRBJ2-2*00(234.1)		549|561|585|0|12||60.0;551|563|587|0|12||60.0	13|23|36|16|26||50.0	24|43|71|26|45||95.0												TGTGCCAGCAGCCCACGGACAGGGGGCACCGGGGAGCTGTTTTTT	36								CASSPRTGGTGELFF		:::::::::0:-4:12:16:-1:-1:26:26:-4:45:::	TLML_26_	DNA
119	CLONES_TRBTLML-026-_A_B_DNA_S4_2500000.txt	842	53	0.00169894	TGCGCCAGCAGCGGGGGGACAGGGTCATACGAGCAGTACTTC	EEEEEEEEEEEEEEEEEEEEEEEEEEEEEEEEEEEEEEEEEE	TRBV5-1*00(694.2)	TRBD1*00(45)	TRBJ2-7*00(212.2)		554|566|590|0|12||60.0	12|21|36|15|24||45.0	24|39|67|27|42||75.0												TGCGCCAGCAGCGGGGGGACAGGGTCATACGAGCAGTACTTC	36								CASSGGTGSYEQYF		:::::::::0:-4:12:15:0:-3:24:27:-4:42:::	TLML_26_	DNA
120	CLONES_TRBTLML-026-_A_B_DNA_S4_2500000.txt	846	53	0.00169894	TGTGCCAGCAGCTTAGGGACTCCAGAAACCCAGTACTTC	EEEEEEEEEEEEEEEEEEEEEEEEEEEEEEEEEEEEEEE	TRBV7-8*00(489.4)	TRBD2*00(25)	TRBJ2-5*00(203.7)		567|583|604|0|16||80.0	17|22|48|16|21||25.0	24|40|68|23|39|SG27A|64.0												TGTGCCAGCAGCTTAGGGACTCCAGAAACCCAGTACTTC	36								CASSLGTPETQYF		:::::::::0:-1:16:16:-1:-10:21:23:-4:39:::	TLML_26_	DNA
121	CLONES_TRBTLML-026-_A_B_DNA_S4_2500000.txt	851	53	0.00169894	TGTGCCAGATAGACATCCGGGAGACCCAGTACTTC	EEEEEEEEEEEEEEEEEEEEEEEEEEEEEEEEEEE	TRBV5-3*00(579.8)		TRBJ2-5*00(213.8)		551|560|587|0|9||45.0		25|40|68|20|35||75.0												TGTGCCAGATAGACATCCGGGAGACCCAGTACTTC	36								CAR*TS_ETQYF		:::::::::0:-7:9:::::20:-5:35:::	TLML_26_	DNA
122	CLONES_TRBTLML-026-_A_B_DNA_S4_2500000.txt	860	52	0.00166688	TGTGCCAGCAGTTACGGCCGGGGGCCAGGGGAGACCCAGTACTTC	EEEEEEEEEEEEEEEEEEEEEEEEEEEEEEEEEEEEEEEEEEEEE	TRBV6-6*00(419.7)	TRBD1*00(30)	TRBJ2-5*00(217)		516|531|553|0|15||75.0	18|24|36|19|25||30.0	25|40|68|30|45||75.0												TGTGCCAGCAGTTACGGCCGGGGGCCAGGGGAGACCCAGTACTTC	36								CASSYGRGPGETQYF		:::::::::0:-2:15:19:-6:0:25:30:-5:45:::	TLML_26_	DNA
123	CLONES_TRBTLML-026-_A_B_DNA_S4_2500000.txt	875	51	0.00163482	TGTGCCACCAGCAGAGATCGGTGAGGCAGGGGGAATTTCCCTCCTACGAGCAGTACTTC	EEEEEEEEEEEEEEEEEEEEEEEEEEEEEEEEEEEEEEEEEEEEEEEEEEEEEEEEEEE	TRBV15*00(477.5)	TRBD1*00(35)	TRBJ2-7*00(202.7)		552|571|589|0|19||95.0	16|23|36|26|33||35.0	20|39|67|40|59||95.0												TGTGCCACCAGCAGAGATCGGTGAGGCAGGGGGAATTTCCCTCCTACGAGCAGTACTTC	36								CATSRDR*GR_EFPSYEQYF		:::::::::0:2:19:26:-4:-1:33:40:0:59:::	TLML_26_	DNA
124	CLONES_TRBTLML-026-_A_B_DNA_S4_2500000.txt	888	51	0.00163482	TGTGCCAGCAGCGCGAGACAGGGGTCGGCACTGAAGCTTTCTTT	EEEEEEEEEEEEEEEEEEEEEEEEEEEEEEEEEEEEEEEEEEEE	TRBV7-9*00(387)	TRBD1*00(40)	TRBJ1-1*00(219)		556|568|593|0|12||60.0	14|22|36|16|24||40.0	24|40|68|28|44||80.0												TGTGCCAGCAGCGCGAGACAGGGGTCGGCACTGAAGCTTTCTTT	36								CASSARQ_VGTEAFF		:::::::::0:-5:12:16:-2:-2:24:28:-4:44:::	TLML_26_	DNA
125	CLONES_TRBTLML-026-_A_B_DNA_S4_2500000.txt	898	51	0.00163482	TGTGCAAGCTTCTCGCGGGGGGGCCGGGGAGCTGTTTTTT	EEEEEEEEEEEEEEEEEEEEEEEEEEEEEEEEEEEEEEEE	TRBV25-1*00(111)	TRBD2*00(29),TRBD1*00(25)	TRBJ2-2*00(222.8)		551|560|588|0|9|SC556A|29.0	23|32|48|14|23|SA28G|29.0;18|23|36|16|21||25.0	26|43|71|23|40||85.0												TGTGCAAGCTTCTCGCGGGGGGGCCGGGGAGCTGTTTTTT	36								CASFSRG_AGELFF		:::::::::0:-8:9:14:-7:0:23:23:-6:40:::	TLML_26_	DNA
126	CLONES_TRBTLML-026-_A_B_DNA_S4_2500000.txt	920	50	0.00160277	TGTGCCAGCAGCCCAGGGACGGGACTCAACACCGGGGAGCTGTTTTTT	EEEEEEEEEEEEEEEEEEEEEEEEEEEEEEEEEEEEEEEEEEEEEEEE	TRBV7-2*00(724.6)	TRBD2*00(35),TRBD1*00(30)	TRBJ2-2*00(118.1)		580|592|617|0|12||60.0	15|22|48|19|26||35.0;11|17|36|19|25||30.0	22|43|71|27|48||105.0												TGTGCCAGCAGCCCAGGGACGGGACTCAACACCGGGGAGCTGTTTTTT	36								CASSPGTGLNTGELFF		:::::::::0:-5:12:19:1:-10:26:27:-2:48:::	TLML_26_	DNA
128	CLONES_TRBTLML-026-_A_B_DNA_S4_2500000.txt	925	50	0.00160277	TGCGCCAGCAGCCGCGGACTAGGGACAGACTATGGCTACACCTTC	EEEEEEEEEEEEEEEEEEEEEEEEEEEEEEEEEEEEEEEEEEEEE	TRBV4-3*00(400.7),TRBV4-2*00(384.7)	TRBD1*00(35),TRBD2*00(35)	TRBJ1-2*00(225)		537|550|574|0|13||65.0;537|550|574|0|13|ST539C|49.0	12|19|36|21|28||35.0;17|24|48|15|22||35.0	23|40|68|28|45||85.0												TGCGCCAGCAGCCGCGGACTAGGGACAGACTATGGCTACACCTTC	36								CASSRGLGTDYGYTF		:::::::::0:-4:13:21:0:-5:28:28:-3:45:::	TLML_26_	DNA
129	CLONES_TRBTLML-026-_A_B_DNA_S4_2500000.txt	928	50	0.00160277	TGTGCCAGCAGCCCGGGACAGGGGGCTTTGGAGCAGTACTTC	EEEEEEEEEEEEEEEEEEEEEEEEEEEEEEEEEEEEEEEEEE	TRBV7-9*00(365.6)	TRBD1*00(70)	TRBJ2-7*00(199.7)		556|568|593|0|12||60.0	10|24|36|12|26||70.0	27|39|67|30|42||60.0												TGTGCCAGCAGCCCGGGACAGGGGGCTTTGGAGCAGTACTTC	36								CASSPGQGALEQYF		:::::::::0:-5:12:12:2:0:26:30:-7:42:::	TLML_26_	DNA
130	CLONES_TRBTLML-026-_A_B_DNA_S4_2500000.txt	929	50	0.00160277	TGCGCCAGCAGACCTTCCCCGGGGGCAGGTGAGCAGTTCTTC	EEEEEEEEEEEEEEEEEEEEEEEEEEEEEEEEEEEEEEEEEE	TRBV5-1*00(663.6)	TRBD1*00(30),TRBD2*00(30)	TRBJ2-1*00(205)		554|565|590|0|11||55.0	9|15|36|17|23||30.0;13|19|48|17|23||30.0	29|42|70|29|42||65.0												TGCGCCAGCAGACCTTCCCCGGGGGCAGGTGAGCAGTTCTTC	36								CASRPSPGAGEQFF		:::::::::0:-5:11:17:3:-9:23:29:-9:42:::	TLML_26_	DNA
131	CLONES_TRBTLML-026-_A_B_DNA_S4_2500000.txt	970	48	0.00153866	TGTGCCAGCTCACCGGATATATGGACAGGATCTAACTATGGCTACACCTTC	EEEEEEEEEEEEEEEEEEEEEEEEEEEEEEEEEEEEEEEEEEEEEEEEEEE	TRBV18*00(776.6)	TRBD1*00(35)	TRBJ1-2*00(223.3)		702|716|739|0|14||70.0	13|20|36|22|29||35.0	20|40|68|31|51||100.0												TGTGCCAGCTCACCGGATATATGGACAGGATCTAACTATGGCTACACCTTC	36								CASSPDIWTGSNYGYTF		:::::::::0:-3:14:22:-1:-4:29:31:0:51:::	TLML_26_	DNA
132	CLONES_TRBTLML-026-_A_B_DNA_S4_2500000.txt	972	48	0.00153866	TGTGCCAGCAGCCTAAAAAACAGGGGGCGGCCCACTGAAGCTTTCTTT	EEEEEEEEEEEEEEEEEEEEEEEEEEEEEEEEEEEEEEEEEEEEEEEE	TRBV7-3*00(520.5)	TRBD1*00(50)	TRBJ1-1*00(220)		540|556|577|0|16|ST552C|64.0	15|25|36|19|29||50.0	24|40|68|32|48||80.0												TGTGCCAGCAGCCTAAAAAACAGGGGGCGGCCCACTGAAGCTTTCTTT	36								CASSLKNRGRPTEAFF		:::::::::0:-1:16:19:-3:1:29:32:-4:48:::	TLML_26_	DNA
133	CLONES_TRBTLML-026-_A_B_DNA_S4_2500000.txt	979	48	0.00153866	TGTGCCAGCAGTGACTCTAGCGGGGGCACAGATACGCAGTATTTT	EEEEEEEEEEEEEEEEEEEEEEEEEEEEEEEEEEEEEEEEEEEEE	TRBV6-4*00(830.6)	TRBD2*00(35)	TRBJ2-3*00(239.3)		518|535|555|0|17||85.0	21|28|48|17|24||35.0	21|41|69|25|45||100.0												TGTGCCAGCAGTGACTCTAGCGGGGGCACAGATACGCAGTATTTT	36								CASSDSSGGTDTQYF		:::::::::0:0:17:17:-5:-4:24:25:-1:45:::	TLML_26_	DNA
134	CLONES_TRBTLML-026-_A_B_DNA_S4_2500000.txt	980	48	0.00153866	TGTGCCAGCAGCCAAGAGATCGCATGGGGCTTTGGCTACACCTTC	EEEEEEEEEEEEEEEEEEEEEEEEEEEEEEEEEEEEEEEEEEEEE	TRBV4-2*00(471.1),TRBV4-3*00(455.1)	TRBD1*00(25)	TRBJ1-2*00(204.3)		537|554|574|0|17||85.0;537|554|574|0|17|SC539T|69.0	19|24|36|25|30||25.0	27|40|68|32|45||65.0												TGTGCCAGCAGCCAAGAGATCGCATGGGGCTTTGGCTACACCTTC	36								CASSQEIAWGFGYTF		:::::::::0:0:17:25:-7:0:30:32:-7:45:::	TLML_26_	DNA
135	CLONES_TRBTLML-026-_A_B_DNA_S4_2500000.txt	981	48	0.00153866	TGTGCCAGCAGCATAAGCGCTTCACGACACGAAAAACTGTTTTTT	EEEEEEEEEEEEEEEEEEEEEEEEEEEEEEEEEEEEEEEEEEEEE	TRBV9*00(999.8)		TRBJ1-4*00(213.2)		559|571|595|0|12||60.0		28|43|71|30|45||75.0												TGTGCCAGCAGCATAAGCGCTTCACGACACGAAAAACTGTTTTTT	36								CASSISASRHEKLFF		:::::::::0:-4:12:::::30:-8:45:::	TLML_26_	DNA
136	CLONES_TRBTLML-026-_A_B_DNA_S4_2500000.txt	982	48	0.00153866	TGCGCCAGCAGCCCGGACAGGGATAGCAATCAGCCCCAGCATTTT	EEEEEEEEEEEEEEEEEEEEEEEEEEEEEEEEEEEEEEEEEEEEE	TRBV4-1*00(500.2)	TRBD1*00(40)	TRBJ1-5*00(254.6)		537|550|574|0|13||65.0	13|21|36|14|22||40.0	19|42|70|22|45||115.0												TGCGCCAGCAGCCCGGACAGGGATAGCAATCAGCCCCAGCATTTT	36								CASSPDRDSNQPQHF		:::::::::0:-4:13:14:-1:-3:22:22:1:45:::	TLML_26_	DNA
137	CLONES_TRBTLML-026-_A_B_DNA_S4_2500000.txt	989	48	0.00153866	TGTGCCAGCAGTGATTACGTAAGCAGGGACGGCTACACCTTC	EEEEEEEEEEEEEEEEEEEEEEEEEEEEEEEEEEEEEEEEEE	TRBV25-1*00(686)	TRBD1*00(25),TRBD2*00(25)	TRBJ1-2*00(200)		551|565|588|0|14||70.0	12|17|36|25|30||25.0;16|21|48|25|30||25.0	28|40|68|30|42||60.0												TGTGCCAGCAGTGATTACGTAAGCAGGGACGGCTACACCTTC	36								CASSDYVSRDGYTF		:::::::::0:-3:14:25:0:-7:30:30:-8:42:::	TLML_26_	DNA
138	CLONES_TRBTLML-026-_A_B_DNA_S4_2500000.txt	994	48	0.00153866	TGTGCCTGGGGTTACACAGGAGAAGAGACCCAGTACTTC	EEEEEEEEEEEEEEEEEEEEEEEEEEEEEEEEEEEEEEE	TRBV30*00(1162.4)		TRBJ2-5*00(105)		787|805|821|0|17|SA796GDG799|48.0		23|40|68|22|39||85.0												TGTGCCTGGGGTTACACAGGAGAAGAGACCCAGTACTTC	36								CAWGYTGEETQYF		:::::::::0:4:17:::::22:-3:39:::	TLML_26_	DNA
139	CLONES_TRBTLML-026-_A_B_DNA_S4_2500000.txt	1009	47	0.0015066	TGTGCCAGCAGTTTAAATTTTGGGTCGGGGAATGGTCAGCCCCAGCATTTT	EEEEEEEEEEEEEEEEEEEEEEEEEEEEEEEEEEEEEEEEEEEEEEEEEEE	TRBV27*00(718.6)		TRBJ1-5*00(220)		556|571|593|0|15||75.0		26|42|70|35|51||80.0												TGTGCCAGCAGTTTAAATTTTGGGTCGGGGAATGGTCAGCCCCAGCATTTT	36								CASSLNFGSGNGQPQHF		:::::::::0:-2:15:::::35:-6:51:::	TLML_26_	DNA
140	CLONES_TRBTLML-026-_A_B_DNA_S4_2500000.txt	1011	47	0.0015066	TGTGCCAGCAGCTTATACGGAAAAGAGAACACCGGGGAGCTGTTTTTT	EEEEEEEEEEEEEEEEEEEEEEEEEEEEEEEEEEEEEEEEEEEEEEEE	TRBV7-8*00(764.9)		TRBJ2-2*00(249.6)		567|582|604|0|15||75.0		21|43|71|26|48||110.0												TGTGCCAGCAGCTTATACGGAAAAGAGAACACCGGGGAGCTGTTTTTT	36								CASSLYGKENTGELFF		:::::::::0:-2:15:::::26:-1:48:::	TLML_26_	DNA
141	CLONES_TRBTLML-026-_A_B_DNA_S4_2500000.txt	1013	47	0.0015066	TGCGCCAGCAGCCAAGCCTTCCAGGGGGACTCCTACGAGCAGTACTTC	EEEEEEEEEEEEEEEEEEEEEEEEEEEEEEEEEEEEEEEEEEEEEEEE	TRBV4-3*00(313.2),TRBV4-2*00(297.2)	TRBD1*00(35)	TRBJ2-7*00(234.7)		537|553|574|0|16||80.0;537|553|574|0|16|ST539C|64.0	16|23|36|21|28||35.0	20|39|67|29|48||95.0												TGCGCCAGCAGCCAAGCCTTCCAGGGGGACTCCTACGAGCAGTACTTC	36								CASSQAFQGDSYEQYF		:::::::::0:-1:16:21:-4:-1:28:29:0:48:::	TLML_26_	DNA
142	CLONES_TRBTLML-026-_A_B_DNA_S4_2500000.txt	1018	47	0.0015066	TGTGCCAGCAGCCTGGGACAGCACTCTGGAAACACCATATATTTT	EEEEEEEEEEEEEEEEEEEEEEEEEEEEEEEEEEEEEEEEEEEEE	TRBV5-8*00(934.4)	TRBD1*00(25)	TRBJ1-3*00(249.7)		551|567|587|0|16|ST563C|64.0	14|19|36|16|21||25.0	20|42|70|23|45||110.0												TGTGCCAGCAGCCTGGGACAGCACTCTGGAAACACCATATATTTT	36								CASSLGQHSGNTIYF		:::::::::0:0:16:16:-2:-5:21:23:0:45:::	TLML_26_	DNA
143	CLONES_TRBTLML-026-_A_B_DNA_S4_2500000.txt	1022	47	0.0015066	TGTGCCAGCAGTGACTCGACGAACACCGGGGAGCTGTTTTTT	EEEEEEEEEEEEEEEEEEEEEEEEEEEEEEEEEEEEEEEEEE	TRBV6-4*00(312.1)		TRBJ2-2*00(253.9)		518|537|555|0|19||95.0		20|43|71|19|42||115.0												TGTGCCAGCAGTGACTCGACGAACACCGGGGAGCTGTTTTTT	36								CASSDSTNTGELFF		:::::::::0:2:19:::::19:0:42:::	TLML_26_	DNA
144	CLONES_TRBTLML-026-_A_B_DNA_S4_2500000.txt	1030	47	0.0015066	TGTGCCAGCAGCTTGGTTCCCCGGGACCTCCACTTT	EEEEEEEEEEEEEEEEEEEEEEEEEEEEEEEEEEEE	TRBV5-6*00(456.7),TRBV5-7*00(441),TRBV5-5*00(399.8)	TRBD1*00(35),TRBD2*00(35)	TRBJ1-6*00(188.3)		550|566|586|0|16||80.0;551|567|587|0|16||80.0;549|565|585|0|16||80.0	9|16|36|19|26||35.0;13|20|48|19|26||35.0	35|45|73|26|36||50.0												TGTGCCAGCAGCTTGGTTCCCCGGGACCTCCACTTT	36								CASSLVPRDLHF		:::::::::0:0:16:19:3:-8:26:26:-15:36:::	TLML_26_	DNA
145	CLONES_TRBTLML-026-_A_B_DNA_S4_2500000.txt	1035	46	0.00147455	TGCGCCAGCAGTCAATTAAGTGCTAAAACAGGGCAACTACGAGCAGTACTTC	EEEEEEEEEEEEEEEEEEEEEEEEEEEEEEEEEEEEEEEEEEEEEEEEEEEE	TRBV23-1*00(466.5)	TRBD1*00(30)	TRBJ2-7*00(217.8)		580|596|617|0|16||80.0	15|21|36|27|33||30.0	23|39|67|36|52||80.0												TGCGCCAGCAGTCAATTAAGTGCTAAAACAGGGCAACTACGAGCAGTACTTC	36								CASSQLSAK_QGNYEQYF		:::::::::0:-1:16:27:-3:-3:33:36:-3:52:::	TLML_26_	DNA
146	CLONES_TRBTLML-026-_A_B_DNA_S4_2500000.txt	1040	46	0.00147455	TGTGCCACCAGTGATCCGGGCAGGGGGATGAGCGAGCAGTACTTC	EEEEEEEEEEEEEEEEEEEEEEEEEEEEEEEEEEEEEEEEEEEEE	TRBV24-1*00(134.3)	TRBD1*00(39)	TRBJ2-7*00(205)		559|574|597|0|15||75.0	10|23|36|15|27|DA15|39.0	26|39|67|32|45||65.0												TGTGCCACCAGTGATCCGGGCAGGGGGATGAGCGAGCAGTACTTC	36								CATSDPGRGMSEQYF		:::::::::0:-3:15:15:2:-1:27:32:-6:45:::	TLML_26_	DNA
147	CLONES_TRBTLML-026-_A_B_DNA_S4_2500000.txt	1043	46	0.00147455	TGTGCCAGCACAACCGGGACTATTGGGGCAATGAGCAGTTCTTC	EEEEEEEEEEEEEEEEEEEEEEEEEEEEEEEEEEEEEEEEEEEE	TRBV3-2*00(963.9)	TRBD2*00(45)	TRBJ2-1*00(152)		543|553|580|0|10||50.0	14|23|48|13|22||45.0	26|42|70|28|44||80.0												TGTGCCAGCACAACCGGGACTATTGGGGCAATGAGCAGTTCTTC	36								CASTTGT_WGNEQFF		:::::::::0:-7:10:13:2:-9:22:28:-6:44:::	TLML_26_	DNA
148	CLONES_TRBTLML-026-_A_B_DNA_S4_2500000.txt	1047	46	0.00147455	TGTGCCAGCAGTGCAGGGGGCAGGGAGGAGACCCAGTACTTC	EEEEEEEEEEEEEEEEEEEEEEEEEEEEEEEEEEEEEEEEEE	TRBV6-2*00(457),TRBV6-3*00(457)	TRBD1*00(40)	TRBJ2-5*00(205.7)		516|528|553|0|12||60.0;516|528|553|0|12||60.0	16|24|36|13|21||40.0	25|40|68|27|42||75.0												TGTGCCAGCAGTGCAGGGGGCAGGGAGGAGACCCAGTACTTC	36								CASSAGGREETQYF		:::::::::0:-5:12:13:-4:0:21:27:-5:42:::	TLML_26_	DNA
149	CLONES_TRBTLML-026-_A_B_DNA_S4_2500000.txt	1054	46	0.00147455	TGTGCCAGCAGTTCCGACAGGGGCTACGAGCAGTACTTC	EEEEEEEEEEEEEEEEEEEEEEEEEEEEEEEEEEEEEEE	TRBV27*00(550.9)	TRBD1*00(40)	TRBJ2-7*00(218.6)		556|569|593|0|13||65.0	14|22|36|15|23||40.0	23|39|67|23|39||80.0												TGTGCCAGCAGTTCCGACAGGGGCTACGAGCAGTACTTC	36								CASSSDRGYEQYF		:::::::::0:-4:13:15:-2:-2:23:23:-3:39:::	TLML_26_	DNA
150	CLONES_TRBTLML-026-_A_B_DNA_S4_2500000.txt	1055	46	0.00147455	TGTGCCAGCAGCTGGGGGGACTCCTACGAGCAGTACTTC	EEEEEEEEEEEEEEEEEEEEEEEEEEEEEEEEEEEEEEE	TRBV3-1*00(556.6),TRBV3-2*00(524.6)	TRBD1*00(25)	TRBJ2-7*00(235)		543|555|580|0|12||60.0;543|555|580|0|12||60.0	18|23|36|13|18||25.0	20|39|67|20|39||95.0												TGTGCCAGCAGCTGGGGGGACTCCTACGAGCAGTACTTC	36								CASSWGDSYEQYF		:::::::::0:-5:12:13:-6:-1:18:20:0:39:::	TLML_26_	DNA
151	CLONES_TRBTLML-026-_A_B_DNA_S4_2500000.txt	1062	45	0.00144249	TGTGCCAGCAGCCAAGATAAGGGGTAGGGTAACGGACCAATGGGACACTGAAGCTTTCTTT	EEEEEEEEEEEEEEEEEEEEEEEEEEEEEEEEEEEEEEEEEEEEEEEEEEEEEEEEEEEEE	TRBV3-2*00(505.9),TRBV3-1*00(457.9)	TRBD1*00(25)	TRBJ1-1*00(224.6)		543|561|580|0|18||90.0;543|561|580|0|18||90.0	17|22|36|19|24||25.0	23|40|68|44|61||85.0												TGTGCCAGCAGCCAAGATAAGGGGTAGGGTAACGGACCAATGGGACACTGAAGCTTTCTTT	36								CASSQDKG*G_TDQWDTEAFF		:::::::::0:1:18:19:-5:-2:24:44:-3:61:::	TLML_26_	DNA
152	CLONES_TRBTLML-026-_A_B_DNA_S4_2500000.txt	1064	45	0.00144249	TGTGCCAGCAGTTTAGAGAAAGGGGCCGGGCGACATGAGCAGTTCTTC	EEEEEEEEEEEEEEEEEEEEEEEEEEEEEEEEEEEEEEEEEEEEEEEE	TRBV27*00(1090.3)	TRBD1*00(25),TRBD2*00(25)	TRBJ2-1*00(209.6)		556|571|593|0|15||75.0	10|15|36|25|30||25.0;14|19|48|25|30||25.0	28|42|70|34|48||70.0												TGTGCCAGCAGTTTAGAGAAAGGGGCCGGGCGACATGAGCAGTTCTTC	36								CASSLEKGAGRHEQFF		:::::::::0:-2:15:25:2:-9:30:34:-8:48:::	TLML_26_	DNA
153	CLONES_TRBTLML-026-_A_B_DNA_S4_2500000.txt	1067	45	0.00144249	TGTGCCAGCAGTTTATCAGGGTGGACTAATGAAAAACTGTTTTTT	EEEEEEEEEEEEEEEEEEEEEEEEEEEEEEEEEEEEEEEEEEEEE	TRBV28*00(813.1)	TRBD1*00(25)	TRBJ1-4*00(245)		564|580|601|0|16||80.0	16|21|36|16|21||25.0	22|43|71|24|45||105.0												TGTGCCAGCAGTTTATCAGGGTGGACTAATGAAAAACTGTTTTTT	36								CASSLSGWTNEKLFF		:::::::::0:-1:16:16:-4:-3:21:24:-2:45:::	TLML_26_	DNA
154	CLONES_TRBTLML-026-_A_B_DNA_S4_2500000.txt	1068	45	0.00144249	TGTGCCAGCAGTTTAGCGGTAGCGGGGGGGACTGAAGCTTTCTTT	EEEEEEEEEEEEEEEEEEEEEEEEEEEEEEEEEEEEEEEEEEEEE	TRBV12-3*00(210.2),TRBV12-4*00(210.2)	TRBD2*00(39)	TRBJ1-1*00(215)		530|548|567|0|18||90.0;530|548|567|0|18||90.0	21|32|48|19|30|SA28G|39.0	25|40|68|30|45||75.0												TGTGCCAGCAGTTTAGCGGTAGCGGGGGGGACTGAAGCTTTCTTT	36								CASSLAVAGGTEAFF		:::::::::0:1:18:19:-5:0:30:30:-5:45:::	TLML_26_	DNA
155	CLONES_TRBTLML-026-_A_B_DNA_S4_2500000.txt	1069	45	0.00144249	TGTGCCAGCAGTGAGGCTAGCGGGGGCACAGATACGCAGTATTTT	EEEEEEEEEEEEEEEEEEEEEEEEEEEEEEEEEEEEEEEEEEEEE	TRBV6-4*00(539.5)	TRBD2*00(40)	TRBJ2-3*00(218.9)		518|532|555|0|14||70.0	20|28|48|16|24||40.0	21|41|69|25|45||100.0												TGTGCCAGCAGTGAGGCTAGCGGGGGCACAGATACGCAGTATTTT	36								CASSEASGGTDTQYF		:::::::::0:-3:14:16:-4:-4:24:25:-1:45:::	TLML_26_	DNA
156	CLONES_TRBTLML-026-_A_B_DNA_S4_2500000.txt	1076	45	0.00144249	TGTGCCAGCAGCAACGACGGCCTCGAAGAGACCCAGTACTTC	EEEEEEEEEEEEEEEEEEEEEEEEEEEEEEEEEEEEEEEEEE	TRBV5-4*00(1037.2)		TRBJ2-5*00(163)		549|561|585|0|12||60.0		23|40|68|25|42||85.0												TGTGCCAGCAGCAACGACGGCCTCGAAGAGACCCAGTACTTC	36								CASSNDGLEETQYF		:::::::::0:-4:12:::::25:-3:42:::	TLML_26_	DNA
157	CLONES_TRBTLML-026-_A_B_DNA_S4_2500000.txt	1102	44	0.00141044	TGCGCCAGCAGCTCCCCCGGAGCTCTCGAGACCCAGTACTTC	EEEEEEEEEEEEEEEEEEEEEEEEEEEEEEEEEEEEEEEEEE	TRBV5-1*00(1136.3)	TRBD1*00(25),TRBD2*00(25)	TRBJ2-5*00(147)		554|567|590|0|13||65.0	1|6|36|13|18||25.0;13|18|48|15|20||25.0	25|40|68|27|42||75.0												TGCGCCAGCAGCTCCCCCGGAGCTCTCGAGACCCAGTACTTC	36								CASSSPGALETQYF		:::::::::0:-3:13:13:11:-18:18:27:-5:42:::	TLML_26_	DNA
158	CLONES_TRBTLML-026-_A_B_DNA_S4_2500000.txt	1106	44	0.00141044	TGTGCCACCAAGAGGATCCCGGAACTACGAGCAGTACTTC	EEEEEEEEEEEEEEEEEEEEEEEEEEEEEEEEEEEEEEEE	TRBV10-3*00(527.6)	TRBD1*00(30),TRBD2*00(30)	TRBJ2-7*00(220)		533|540|570|0|7||35.0	8|14|36|16|22||30.0;12|18|48|16|22||30.0	23|39|67|24|40||80.0												TGTGCCACCAAGAGGATCCCGGAACTACGAGCAGTACTTC	36								CATKRIP_NYEQYF		:::::::::0:-10:7:16:4:-10:22:24:-3:40:::	TLML_26_	DNA
159	CLONES_TRBTLML-026-_A_B_DNA_S4_2500000.txt	1107	44	0.00141044	TGCGCCAGCAGTGAGTATATGGGATCAGCCCCAGCATTTT	EEEEEEEEEEEEEEEEEEEEEEEEEEEEEEEEEEEEEEEE	TRBV10-1*00(1135.1)		TRBJ1-5*00(159.7)		533|549|570|0|16||80.0		25|42|70|23|40||85.0												TGCGCCAGCAGTGAGTATATGGGATCAGCCCCAGCATTTT	36								CASSEYM_DQPQHF		:::::::::0:-1:16:::::23:-5:40:::	TLML_26_	DNA
160	CLONES_TRBTLML-026-_A_B_DNA_S4_2500000.txt	1109	44	0.00141044	TGTGCCAGCAGCCGGGGGGTCGGAGAGACCCAGTACTTC	EEEEEEEEEEEEEEEEEEEEEEEEEEEEEEEEEEEEEEE	TRBV6-5*00(1141.6)	TRBD1*00(25),TRBD2*00(25)	TRBJ2-5*00(219.6)		519|530|556|0|11||55.0	10|15|36|11|16||25.0;14|19|48|11|16||25.0	24|40|68|23|39||80.0												TGTGCCAGCAGCCGGGGGGTCGGAGAGACCCAGTACTTC	36								CASSRGVGETQYF		:::::::::0:-6:11:11:2:-9:16:23:-4:39:::	TLML_26_	DNA
161	CLONES_TRBTLML-026-_A_B_DNA_S4_2500000.txt	1117	44	0.00141044	TGTGCCAGCAGCTTAGATAATGAAAAACTGTTTTTT	EEEEEEEEEEEEEEEEEEEEEEEEEEEEEEEEEEEE	TRBV7-9*00(752.9)		TRBJ1-4*00(123)		556|572|593|0|16||80.0		24|43|71|17|36||95.0												TGTGCCAGCAGCTTAGATAATGAAAAACTGTTTTTT	36								CASSLDNEKLFF		:::::::::0:-1:16:::::17:-4:36:::	TLML_26_	DNA
162	CLONES_TRBTLML-026-_A_B_DNA_S4_2500000.txt	1118	44	0.00141044	TGTGCCAGCAGCTTAAGACCAGATACGCAGTATTTT	EEEEEEEEEEEEEEEEEEEEEEEEEEEEEEEEEEEE	TRBV13*00(191.5)		TRBJ2-3*00(226.4)		567|582|604|0|15||75.0		24|41|69|19|36||85.0												TGTGCCAGCAGCTTAAGACCAGATACGCAGTATTTT	36								CASSLRPDTQYF		:::::::::0:-2:15:::::19:-4:36:::	TLML_26_	DNA
163	CLONES_TRBTLML-026-_A_B_DNA_S4_2500000.txt	1129	43	0.00137838	TGTGCCAGCAGCCGACAGGCCTTAGCGGGGGGGAACAATGAGCAGTTCTTC	EEAEEEEEEEEEEEEEEEEEEEEEEEEEEEEEAEEEEEEEEEEEEEEEEEE	TRBV7-2*00(854.3)	TRBD2*00(39)	TRBJ2-1*00(224)		580|592|617|0|12||60.0	21|32|48|22|33|SA28G|39.0	25|42|70|34|51||85.0												TGTGCCAGCAGCCGACAGGCCTTAGCGGGGGGGAACAATGAGCAGTTCTTC	32								CASSRQALAGGNNEQFF		:::::::::0:-5:12:22:-5:0:33:34:-5:51:::	TLML_26_	DNA
164	CLONES_TRBTLML-026-_A_B_DNA_S4_2500000.txt	1133	43	0.00137838	TGTGCCAGCAGTTGTACCGGACAGGGGGCTGGTGGAGACCCAGTACTTC	EEEEEEEEEEEEEEEEEEEEEEEEEEEEEEEEEEEEEEEEEEEEEEEEE	TRBV6-5*00(225.9)	TRBD1*00(55)	TRBJ2-5*00(214.2)		519|532|556|0|13||65.0	13|24|36|18|29||55.0	25|40|68|34|49||75.0												TGTGCCAGCAGTTGTACCGGACAGGGGGCTGGTGGAGACCCAGTACTTC	36								CASSCTGQ_GLVETQYF		:::::::::0:-4:13:18:-1:0:29:34:-5:49:::	TLML_26_	DNA
165	CLONES_TRBTLML-026-_A_B_DNA_S4_2500000.txt	1135	43	0.00137838	TGTGCCAGCAGTGAGACTAGCGGGGGGGAGACAGATACGCAGTATTTT	EEEEEEEEEEEEEEEEEEEEEEEEEEEEEEEEEEEEEEEEEEEEEEEE	TRBV6-9*00(465.4)	TRBD2*00(54)	TRBJ2-3*00(219)		515|527|552|0|12||60.0	18|32|48|14|28|SA28G|54.0	23|41|69|30|48||90.0												TGTGCCAGCAGTGAGACTAGCGGGGGGGAGACAGATACGCAGTATTTT	36								CASSETSGGETDTQYF		:::::::::0:-5:12:14:-2:0:28:30:-3:48:::	TLML_26_	DNA
166	CLONES_TRBTLML-026-_A_B_DNA_S4_2500000.txt	1148	43	0.00137838	TGTGCCAGCAGTTTAGCCCCCGGACCAGGAGCAGTACAATTT	EEEEEEEEEEEEEEEEEEEEEEEEEEEEEEEEEEEEEEEEEE	TRBV27*00(360.2)	TRBD1*00(30)	TRBJ1-6*00(154.2)		556|571|593|0|15||75.0	0|6|36|15|21||30.0	42|45|73|39|42||15.0												TGTGCCAGCAGTTTAGCCCCCGGACCAGGAGCAGTACAATTT	36								CASSLAPGPGAVQF		:::::::::0:-2:15:15:12:-18:21:39:-22:42:::	TLML_26_	DNA
167	CLONES_TRBTLML-026-_A_B_DNA_S4_2500000.txt	1152	43	0.00137838	TGTGCCAGCAGTTATAAAGGTAGCGCTGAAGCTTTCTTT	EEEEEEEEEEEEEEEEEEEEEEEEEEEEEEEEEEEEEEE	TRBV12-4*00(779.7),TRBV12-3*00(740.4)	TRBD2*00(25)	TRBJ1-1*00(152.3)		530|543|567|0|13||65.0;530|543|567|0|13||65.0	21|26|48|20|25||25.0	26|40|68|25|39||70.0												TGTGCCAGCAGTTATAAAGGTAGCGCTGAAGCTTTCTTT	36								CASSYKGSAEAFF		:::::::::0:-4:13:20:-5:-6:25:25:-6:39:::	TLML_26_	DNA
168	CLONES_TRBTLML-026-_A_B_DNA_S4_2500000.txt	1153	43	0.00137838	TGTGCCAGCAGTTACCCTAATTCCTACGAGCAGTACTTC	EEEEEEEEEEEEEEEEEEEEEEEEEEEEEEEEEEEEEEE	TRBV6-3*00(497.7),TRBV6-2*00(488.2)		TRBJ2-7*00(231.7)		516|531|553|0|15||75.0;516|531|553|0|15||75.0		21|39|67|21|39||90.0												TGTGCCAGCAGTTACCCTAATTCCTACGAGCAGTACTTC	36								CASSYPNSYEQYF		:::::::::0:-2:15:::::21:-1:39:::	TLML_26_	DNA
169	CLONES_TRBTLML-026-_A_B_DNA_S4_2500000.txt	1154	43	0.00137838	TGTGCCAGCAGCACGTTGGTCAACACTGAAGCTTTCTTT	EEEEEEEEEEEEEEEEEEEEEEEEEEEEEEEEEEEEEEE	TRBV12-3*00(891.8),TRBV12-4*00(856)		TRBJ1-1*00(230)		530|541|567|0|11||55.0;530|541|567|0|11||55.0		22|40|68|21|39||90.0												TGTGCCAGCAGCACGTTGGTCAACACTGAAGCTTTCTTT	36								CASSTLVNTEAFF		:::::::::0:-6:11:::::21:-2:39:::	TLML_26_	DNA
170	CLONES_TRBTLML-026-_A_B_DNA_S4_2500000.txt	1161	43	0.00137838	TGTGCCAGCAGTTTGACAGCGACTGAAGCTTTCTTT	EEEEEEEEEEEEEEEEEEEEEEEEEEEEEEEEEEEE	TRBV12-4*00(837.3),TRBV12-3*00(796.9)	TRBD1*00(25)	TRBJ1-1*00(215)		530|544|567|0|14||70.0;530|544|567|0|14||70.0	14|19|36|14|19||25.0	25|40|68|21|36||75.0												TGTGCCAGCAGTTTGACAGCGACTGAAGCTTTCTTT	36								CASSLTATEAFF		:::::::::0:-3:14:14:-2:-5:19:21:-5:36:::	TLML_26_	DNA
171	CLONES_TRBTLML-026-_A_B_DNA_S4_2500000.txt	1168	43	0.00137838	TGTGCCAGCCGTCTGGGTACGAGCAGTACTTC	EEEEEEEEEEEEEEEEEEEEEEEEEEEEEEEE	TRBV27*00(465.1)		TRBJ2-7*00(215)		556|565|593|0|9||45.0		24|39|67|17|32||75.0												TGTGCCAGCCGTCTGGGTACGAGCAGTACTTC	36								CASRL_YEQYF		:::::::::0:-8:9:::::17:-4:32:::	TLML_26_	DNA
172	CLONES_TRBTLML-026-_A_B_DNA_S4_2500000.txt	1171	42	0.00134633	TGTGCCACCACGGGTTTAGGCTGGACAGGGCCGAACACTGAAGCTTTCTTT	EEEEEEEEEEEEEEEEEEEEEEEEEEEEEEEEEEEEEEEEEEEEEEEEEEE	TRBV25-1*00(1130.9)	TRBD1*00(40)	TRBJ1-1*00(142)		551|558|588|0|7||35.0	13|21|36|22|30||40.0	21|40|68|32|51||95.0												TGTGCCACCACGGGTTTAGGCTGGACAGGGCCGAACACTGAAGCTTTCTTT	36								CATTGLGWTGPNTEAFF		:::::::::0:-10:7:22:-1:-3:30:32:-1:51:::	TLML_26_	DNA
173	CLONES_TRBTLML-026-_A_B_DNA_S4_2500000.txt	1172	42	0.00134633	TGTGCCAGCAGTTACCTACCCGGGGACAGGGGGCGGGTACCCCTCCACTTT	EEEEEEEEEEEEEEEEEEEEEEEEEEEEEEEEEEEEEEEEEEEEEEEEEEE	TRBV6-5*00(457.6)	TRBD1*00(65)	TRBJ1-6*00(204.6)		519|534|556|0|15||75.0	12|25|36|22|35||65.0	32|45|73|38|51||65.0												TGTGCCAGCAGTTACCTACCCGGGGACAGGGGGCGGGTACCCCTCCACTTT	36								CASSYLPGDRGRVPLHF		:::::::::0:-2:15:22:0:1:35:38:-12:51:::	TLML_26_	DNA
174	CLONES_TRBTLML-026-_A_B_DNA_S4_2500000.txt	1176	42	0.00134633	TGTGCCAGCAGATCCTGACAGGATTCTAGCACAGATACGCAGTATTTT	EEEEEEEEEEEEEEEEEEEEEEEEEEEEEEEEEEEEEEEEEEEEEEEE	TRBV7-3*00(171.2)	TRBD1*00(30)	TRBJ2-3*00(178.6)		540|551|577|0|11||55.0	14|20|36|16|22||30.0	18|41|69|25|48||115.0												TGTGCCAGCAGATCCTGACAGGATTCTAGCACAGATACGCAGTATTTT	36								CASRS*QDSSTDTQYF		:::::::::0:-6:11:16:-2:-4:22:25:2:48:::	TLML_26_	DNA
175	CLONES_TRBTLML-026-_A_B_DNA_S4_2500000.txt	1180	42	0.00134633	TGTGCCAGCAGTTTCCGCCGAGCTCGGGACTATGAAGCTTTCTTT	EEEEEEEEEEEEEEEEEEEEEEEEEEEEEEEEEEEEEEEEEEEEE	TRBV28*00(663.1)	TRBD2*00(40)	TRBJ1-1*00(205)		564|578|601|0|14||70.0	15|23|48|24|32||40.0	27|40|68|32|45||65.0												TGTGCCAGCAGTTTCCGCCGAGCTCGGGACTATGAAGCTTTCTTT	36								CASSFRRARDYEAFF		:::::::::0:-3:14:24:1:-9:32:32:-7:45:::	TLML_26_	DNA
176	CLONES_TRBTLML-026-_A_B_DNA_S4_2500000.txt	1181	42	0.00134633	TGCGCCAGCAGCTCCAGCAGGGGGCGCCAAGAGACCCAGTACTTC	EEEEEEEEEEEEEEEEEEEEEEEEEEEEEEEEEEEEEEEEEEEEE	TRBV5-1*00(219.6)	TRBD1*00(45)	TRBJ2-5*00(235)		554|567|590|0|13||65.0	16|25|36|17|26||45.0	21|40|68|26|45||95.0												TGCGCCAGCAGCTCCAGCAGGGGGCGCCAAGAGACCCAGTACTTC	36								CASSSSRGRQETQYF		:::::::::0:-3:13:17:-4:1:26:26:-1:45:::	TLML_26_	DNA
177	CLONES_TRBTLML-026-_A_B_DNA_S4_2500000.txt	1182	42	0.00134633	TGCGCCAGCAGCCAGGCCGGGACAGGGACCGGGGAGCTGTTTTTT	EEEEEEEEEEEEEEEEEEEEEEEEEEEEEEEEEEEEEEEEEEEEE	TRBV4-3*00(431.2),TRBV4-2*00(415.2)	TRBD1*00(55)	TRBJ2-2*00(225.5)		537|551|574|0|14||70.0;537|551|574|0|14|ST539C|54.0	10|21|36|16|27||55.0	25|43|71|27|45||90.0												TGCGCCAGCAGCCAGGCCGGGACAGGGACCGGGGAGCTGTTTTTT	36								CASSQAGTGTGELFF		:::::::::0:-3:14:16:2:-3:27:27:-5:45:::	TLML_26_	DNA
178	CLONES_TRBTLML-026-_A_B_DNA_S4_2500000.txt	1183	42	0.00134633	TGCAGCGTTGAAGACGGGAGCGGGGGGGCCTTCGAGCAGTACTTC	EEEEEEEEEEEEEEEEEEEEEEEEEEEEEEEEEEEEEEEEEEEEE	TRBV29-1*00(786.3)	TRBD2*00(34)	TRBJ2-7*00(208.6)		700|714|734|0|14||70.0	22|32|48|18|28|SA28G|34.0	22|39|67|28|45|SA25T|69.0												TGCAGCGTTGAAGACGGGAGCGGGGGGGCCTTCGAGCAGTACTTC	36								CSVEDGSGGAFEQYF		:::::::::0:0:14:18:-6:0:28:28:-2:45:::	TLML_26_	DNA
179	CLONES_TRBTLML-026-_A_B_DNA_S4_2500000.txt	1192	42	0.00134633	TGCAGTGCTAGACTCGACAGGGGGTTGGGTGAGCAGTACTTC	EEEEEEEEEEEEEEEEEEEEEEEEEEEEEEEEEEEEEEEEEE	TRBV20-1*00(607.2)	TRBD1*00(45)	TRBJ2-7*00(197.7)		759|771|793|0|12||60.0	14|23|36|15|24||45.0	27|39|67|30|42||60.0												TGCAGTGCTAGACTCGACAGGGGGTTGGGTGAGCAGTACTTC	36								CSARLDRGLGEQYF		:::::::::0:-2:12:15:-2:-1:24:30:-7:42:::	TLML_26_	DNA
180	CLONES_TRBTLML-026-_A_B_DNA_S4_2500000.txt	1208	42	0.00134633	TGTGCCAGCAGCCTACAGGGAAATGAGCAGTTCTTC	EEEEEEEEEEEEEEEEEEEEEEEEEEEEEEEEEEEE	TRBV6-5*00(1121.3)	TRBD1*00(30)	TRBJ2-1*00(214.2)		519|530|556|0|11||55.0	15|21|36|14|20||30.0	27|42|70|21|36||75.0												TGTGCCAGCAGCCTACAGGGAAATGAGCAGTTCTTC	36								CASSLQGNEQFF		:::::::::0:-6:11:14:-3:-3:20:21:-7:36:::	TLML_26_	DNA
181	CLONES_TRBTLML-026-_A_B_DNA_S4_2500000.txt	1222	41	0.00131427	TGTGCCAGCAGTGGCCTTGGGGGGAGTGCCCCTTACAATGAGCAGTTCTTC	EEEEEEEEEEEEEEEEEEEEEEEEEEEEEEEEEEEEEEEEEEEEEEEEEEE	TRBV12-4*00(475.6),TRBV12-3*00(469.8)	TRBD2*00(34)	TRBJ2-1*00(230.9)		530|542|567|0|12||60.0;530|542|567|0|12||60.0	25|35|48|21|31|SG30T|34.0	24|42|70|33|51||90.0												TGTGCCAGCAGTGGCCTTGGGGGGAGTGCCCCTTACAATGAGCAGTTCTTC	36								CASSGLGGSAPYNEQFF		:::::::::0:-5:12:21:-9:3:31:33:-4:51:::	TLML_26_	DNA
182	CLONES_TRBTLML-026-_A_B_DNA_S4_2500000.txt	1224	41	0.00131427	TGTGCCAGCAGTCGTTATACTAGCGGGGGGGCAGATACGCAGTATTTT	EEEEEEEEEEEEEEEEEEEEEEEEEEEEEEEEEEEEEEEEEEEEEEEE	TRBV6-6*00(798.7)	TRBD2*00(49)	TRBJ2-3*00(225)		516|528|553|0|12||60.0	19|32|48|18|31|SA28G|49.0	24|41|69|31|48||85.0												TGTGCCAGCAGTCGTTATACTAGCGGGGGGGCAGATACGCAGTATTTT	36								CASSRYTSGGADTQYF		:::::::::0:-5:12:18:-3:0:31:31:-4:48:::	TLML_26_	DNA
183	CLONES_TRBTLML-026-_A_B_DNA_S4_2500000.txt	1225	41	0.00131427	TGTGCCAGAAGCTTGGATGAGGACAAGCAGACACTGAAGCTTTCTTT	EEEEEEEEEEEEEEEEEEEEEEEEEEEEEEEEEEEEEEEEEEEEEEE	TRBV5-3*00(550.8)	TRBD1*00(25)	TRBJ1-1*00(225)		551|567|587|0|16||80.0	13|18|36|20|25||25.0	23|40|68|30|47||85.0												TGTGCCAGAAGCTTGGATGAGGACAAGCAGACACTGAAGCTTTCTTT	36								CARSLDED_ADTEAFF		:::::::::0:0:16:20:-1:-6:25:30:-3:47:::	TLML_26_	DNA
184	CLONES_TRBTLML-026-_A_B_DNA_S4_2500000.txt	1233	41	0.00131427	TGTGCCAGCCGGAAAGATATAAGCAGGAGGGCTGAAGCTTTCTTT	EEEEEEEEEEEEEEEEEEEEEEEEEEEEEEEEEEEEEEEEEEEEE	TRBV3-1*00(995)	TRBD2*00(34)	TRBJ1-1*00(208.3)		543|552|580|0|9||45.0	22|32|48|21|31|SG25A|34.0	26|40|68|31|45||70.0												TGTGCCAGCCGGAAAGATATAAGCAGGAGGGCTGAAGCTTTCTTT	36								CASRKDISRRAEAFF		:::::::::0:-8:9:21:-6:0:31:31:-6:45:::	TLML_26_	DNA
185	CLONES_TRBTLML-026-_A_B_DNA_S4_2500000.txt	1234	41	0.00131427	TGTGCCAGCACACGGGACAGGGGAGTCTCCTACGAGCAGTACTTC	EEEEEEEEEEEEEEEEEEEEEEEEEEEEEEEEEEEEEEEEEEEEE	TRBV6-2*00(127.6),TRBV6-3*00(127.6)	TRBD1*00(55)	TRBJ2-7*00(235)		516|526|553|0|10||50.0;516|526|553|0|10||50.0	11|22|36|12|23||55.0	20|39|67|26|45||95.0												TGTGCCAGCACACGGGACAGGGGAGTCTCCTACGAGCAGTACTTC	36								CASTRDRGVSYEQYF		:::::::::0:-7:10:12:1:-2:23:26:0:45:::	TLML_26_	DNA
186	CLONES_TRBTLML-026-_A_B_DNA_S4_2500000.txt	1235	41	0.00131427	TGTGCCAGCAGCTTAGCGGGGGGGCTCTACAATGAGCAGTTCTTC	EEEEEEEEEEEEEEEEEEEEEEEEEEEEEEEEEEEEEEEEEEEEE	TRBV7-9*00(506.1)	TRBD1*00(30)	TRBJ2-1*00(200.3)		556|574|593|0|18||90.0	18|24|36|19|25||30.0	23|42|70|26|45||95.0												TGTGCCAGCAGCTTAGCGGGGGGGCTCTACAATGAGCAGTTCTTC	36								CASSLAGGLYNEQFF		:::::::::0:1:18:19:-6:0:25:26:-3:45:::	TLML_26_	DNA
187	CLONES_TRBTLML-026-_A_B_DNA_S4_2500000.txt	1237	41	0.00131427	TGCAGTGCTAGAGACGAGGACGGACGCATAGATACGCAGTATTTT	EEEEEEEEEEEEEEEEEEEEEEEEEEEEEEEEEEEEEEEEEEEEE	TRBV20-1*00(671.3)		TRBJ2-3*00(224)		759|773|793|0|14||70.0		21|41|69|25|45|SC24T|84.0												TGCAGTGCTAGAGACGAGGACGGACGCATAGATACGCAGTATTTT	36								CSARDEDGRIDTQYF		:::::::::0:0:14:::::25:-1:45:::	TLML_26_	DNA
188	CLONES_TRBTLML-026-_A_B_DNA_S4_2500000.txt	1242	41	0.00131427	TGTGCCAGCAGCTCCCCATTTAGCACAGATACGCAGTATTTT	EEEEEEEEEEEEEEEEEEEEEEEEEEEEEEEEEEEEEEEEEE	TRBV7-6*00(956.8)		TRBJ2-3*00(249.6)		576|589|613|0|13||65.0		19|41|69|20|42||110.0												TGTGCCAGCAGCTCCCCATTTAGCACAGATACGCAGTATTTT	36								CASSSPFSTDTQYF		:::::::::0:-4:13:::::20:1:42:::	TLML_26_	DNA
189	CLONES_TRBTLML-026-_A_B_DNA_S4_2500000.txt	1249	41	0.00131427	TGCAGTGCCCGGACAGTGGGAGAGACCCAGTACTTC	EEEEEEEEEEEEEEEEEEEEEEEEEEEEEEEEEEEE	TRBV20-1*00(660.6)	TRBD1*00(34)	TRBJ2-5*00(218.2)		759|767|793|0|8||40.0	13|23|36|10|20|SG19T|34.0	24|40|68|20|36||80.0												TGCAGTGCCCGGACAGTGGGAGAGACCCAGTACTTC	36								CSARTVGETQYF		:::::::::0:-6:8:10:-1:-1:20:20:-4:36:::	TLML_26_	DNA
190	CLONES_TRBTLML-026-_A_B_DNA_S4_2500000.txt	1262	40	0.00128222	TGCAGTGCTAGAGATACCAGGGACAGGGGGACAACTAATGAAAAACTGTTTTTT	EEEEEEEEEEEEEEEEEEEEEEEEEEEEEEEEEEEEEEEEEEEEEEEEEEEEEE	TRBV20-1*00(158)	TRBD1*00(55)	TRBJ1-4*00(253.7)		759|774|793|0|15||75.0	12|23|36|19|30||55.0	20|43|71|31|54||115.0												TGCAGTGCTAGAGATACCAGGGACAGGGGGACAACTAATGAAAAACTGTTTTTT	36								CSARDTRDRGTTNEKLFF		:::::::::0:1:15:19:0:-1:30:31:0:54:::	TLML_26_	DNA
191	CLONES_TRBTLML-026-_A_B_DNA_S4_2500000.txt	1266	40	0.00128222	TGTGCCAGCTCCAAGGGGCCAGGGCCTATGAACACTGAAGCTTTCTTT	EEEEEEEEEEEEEEEEEEEEEEEEEEEEEEEEEEEEEEEEEEEEEEEE	TRBV3-2*00(210.9)	TRBD2*00(30),TRBD1*00(29)	TRBJ1-1*00(213)		543|552|580|0|9||45.0	28|34|48|20|26||30.0;12|21|36|15|24|SA15C|29.0	19|40|68|27|48||105.0												TGTGCCAGCTCCAAGGGGCCAGGGCCTATGAACACTGAAGCTTTCTTT	36								CASSKGPGPMNTEAFF		:::::::::0:-8:9:20:-12:2:26:27:1:48:::	TLML_26_	DNA
192	CLONES_TRBTLML-026-_A_B_DNA_S4_2500000.txt	1267	40	0.00128222	TGTGCCAGCAGCTTAGGTGTGGAGACAGGGAATCAGCCCCAGCATTTT	EEEEEEEEEEEEEEEEEEEEEEEEEEEEEEEEEEEEEEEEEEEEEEEE	TRBV7-8*00(319.7),TRBV7-2*00(280.1)	TRBD1*00(35)	TRBJ1-5*00(229.6)		567|583|604|0|16||80.0;580|596|617|0|16||80.0	14|21|36|23|30||35.0	24|42|70|30|48||90.0												TGTGCCAGCAGCTTAGGTGTGGAGACAGGGAATCAGCCCCAGCATTTT	36								CASSLGVETGNQPQHF		:::::::::0:-1:16:23:-2:-3:30:30:-4:48:::	TLML_26_	DNA
193	CLONES_TRBTLML-026-_A_B_DNA_S4_2500000.txt	1272	40	0.00128222	TGTGCCAGAAGCGTCAAGATGACTGTAATCAGCCCCAGCATTTT	EEEEEEEEEEEEEEEEEEEEEEEEEEEEEEEEEEEEEEEEEEEE	TRBV5-3*00(437.2)		TRBJ1-5*00(241.8)		551|563|587|0|12||60.0		24|42|70|26|44||90.0												TGTGCCAGAAGCGTCAAGATGACTGTAATCAGCCCCAGCATTTT	36								CARSVKM_CNQPQHF		:::::::::0:-4:12:::::26:-4:44:::	TLML_26_	DNA
194	CLONES_TRBTLML-026-_A_B_DNA_S4_2500000.txt	1273	40	0.00128222	TGTGCCAGCAGCTTCCAGGGGCCCTAAAGAGCCCCAGCATTTT	EEEEEEEEEEEEEEEEEEEEEEEEEEEEEEEEEEEEEEEEEEE	TRBV5-4*00(987.7)	TRBD2*00(35),TRBD1*00(30)	TRBJ1-5*00(209.2)		549|563|585|0|14||70.0	29|36|48|18|25||35.0;16|22|36|15|21||30.0	28|42|70|29|43||70.0												TGTGCCAGCAGCTTCCAGGGGCCCTAAAGAGCCCCAGCATTTT	36								CASSFQG_PKEPQHF		:::::::::0:-2:14:18:-13:4:25:29:-8:43:::	TLML_26_	DNA
195	CLONES_TRBTLML-026-_A_B_DNA_S4_2500000.txt	1276	40	0.00128222	TGCAGTGCTAGAGGTTCCGGGACAGGGTACGAGCAGTACTTC	EEEEEEEEEEEEEEEEEEEEEEEEEEEEEEEEEEEEEEEEEE	TRBV20-1*00(342.1)	TRBD1*00(55)	TRBJ2-7*00(214.6)		759|772|793|0|13||65.0	10|21|36|16|27||55.0	24|39|67|27|42||75.0												TGCAGTGCTAGAGGTTCCGGGACAGGGTACGAGCAGTACTTC	36								CSARGSGTGYEQYF		:::::::::0:-1:13:16:2:-3:27:27:-4:42:::	TLML_26_	DNA
196	CLONES_TRBTLML-026-_A_B_DNA_S4_2500000.txt	1279	40	0.00128222	TGTGCCAGCAGTGACGGGACAAATGAAAAACTGTTTTTT	EEEEEEEEEEEEEEEEEEEEEEEEEEEEEEEEEEEEEEE	TRBV6-4*00(422.6)	TRBD1*00(30)	TRBJ1-4*00(230)		518|533|555|0|15||75.0	12|18|36|15|21||30.0	25|43|71|21|39||90.0												TGTGCCAGCAGTGACGGGACAAATGAAAAACTGTTTTTT	36								CASSDGTNEKLFF		:::::::::0:-2:15:15:0:-6:21:21:-5:39:::	TLML_26_	DNA
197	CLONES_TRBTLML-026-_A_B_DNA_S4_2500000.txt	1286	40	0.00128222	TGTGCCAGCAGGGGGGGCACAGATACGCAGTATTTT	EEEEEEEEEEEEEEEEEEEEEEEEEEEEEEEEEEEE	TRBV2*00(988.8)	TRBD1*00(25)	TRBJ2-3*00(240)		518|529|555|0|11||55.0	18|23|36|11|16||25.0	21|41|69|16|36||100.0												TGTGCCAGCAGGGGGGGCACAGATACGCAGTATTTT	36								CASRGGTDTQYF		:::::::::0:-6:11:11:-6:-1:16:16:-1:36:::	TLML_26_	DNA
198	CLONES_TRBTLML-026-_A_B_DNA_S4_2500000.txt	1302	39	0.00125016	TGCAGTGCTAGTAGGAACGGTTCGTAGCCAAAAACATTCAGTACTTC	EEEEEEEEEEEEEEEEEEEEEEEEEEEEEEEEEEEEEEEEEEEEEEE	TRBV20-1*00(382.5)		TRBJ2-4*00(265.6)		759|770|793|0|11||55.0		19|42|70|24|47||115.0												TGCAGTGCTAGTAGGAACGGTTCGTAGCCAAAAACATTCAGTACTTC	36								CSASRNGS_AKNIQYF		:::::::::0:-3:11:::::24:1:47:::	TLML_26_	DNA
199	CLONES_TRBTLML-026-_A_B_DNA_S4_2500000.txt	1309	39	0.00125016	TGTGCCAGTAGTATTAGTGGGGTGAACACTGAAGCTTTCTTT	EEEEEEEEEEEEEEEEEEEEEEEEEEEEEEEEEEEEEEEEEE	TRBV19*00(423)		TRBJ1-1*00(240)		559|573|596|0|14||70.0		20|40|68|22|42||100.0												TGTGCCAGTAGTATTAGTGGGGTGAACACTGAAGCTTTCTTT	36								CASSISGVNTEAFF		:::::::::0:-3:14:::::22:0:42:::	TLML_26_	DNA
200	CLONES_TRBTLML-026-_A_B_DNA_S4_2500000.txt	1319	39	0.00125016	TGTGCCAGCAGCCCCAGACCAGAAGGAGCAGTACTTC	EEEEEEEEEEEEEEEEEEEEEEEEEEEEEEEEEEEEE	TRBV12-3*00(607.3),TRBV12-4*00(607.3)		TRBJ2-7*00(71.3)		530|541|567|0|11||55.0;530|541|567|0|11||55.0		27|39|67|25|37||60.0												TGTGCCAGCAGCCCCAGACCAGAAGGAGCAGTACTTC	36								CASSPR_QKEQYF		:::::::::0:-6:11:::::25:-7:37:::	TLML_26_	DNA
201	CLONES_TRBTLML-026-_A_B_DNA_S4_2500000.txt	1321	39	0.00125016	TGTGCCAGCAGCTTGGAGGGGGATGGCTACACCTTC	EEEEEEEEEEEEEEEEEEEEEEEEEEEEEEEEEEEE	TRBV5-4*00(202.2),TRBV5-8*00(186.2)	TRBD1*00(30)	TRBJ1-2*00(210)		549|565|585|0|16||80.0;551|567|587|0|16||80.0	17|23|36|16|22||30.0	26|40|68|22|36||70.0												TGTGCCAGCAGCTTGGAGGGGGATGGCTACACCTTC	36								CASSLEGDGYTF		:::::::::0:0:16:16:-5:-1:22:22:-6:36:::	TLML_26_	DNA
202	CLONES_TRBTLML-026-_A_B_DNA_S4_2500000.txt	1322	39	0.00125016	TGCGCCACCAAAGGGTCACTGGATGAGCAGTTCTTC	EEEEEEEEEEEEEEEEEEEEEEEEEEEEEEEEEEEE	TRBV4-1*00(673.6)		TRBJ2-1*00(209.6)		537|544|574|0|7||35.0		28|42|70|22|36||70.0												TGCGCCACCAAAGGGTCACTGGATGAGCAGTTCTTC	36								CATKGSLDEQFF		:::::::::0:-10:7:::::22:-8:36:::	TLML_26_	DNA
203	CLONES_TRBTLML-026-_A_B_DNA_S4_2500000.txt	1327	39	0.00125016	TGCAGTGCCCTAGAGTGGAGACCCAGTACTTC	EEEEEEEEEEEEEEEEEEEEEEEEEEEEEEEE	TRBV20-1*00(220.2)		TRBJ2-5*00(215),TRBJ2-6*00(197.8)		759|767|793|0|8||40.0		25|40|68|17|32||75.0;42|45|73|29|32||15.0												TGCAGTGCCCTAGAGTGGAGACCCAGTACTTC	36								CSALE_ETQYF		:::::::::0:-6:8:::::17:-5:32:::	TLML_26_	DNA
204	CLONES_TRBTLML-026-_A_B_DNA_S4_2500000.txt	1337	38	0.0012181	TGTGCCACCAGCAGACACGGCGGGGCTTCACCTGGAAACACCATATATTTT	EEEEEEEEEEEEEEEEEEEEEEEEEEEEEEEEEEEEEEEEEEEEEEEEEEE	TRBV15*00(294.5)	TRBD1*00(25),TRBD2*00(25)	TRBJ1-3*00(238.5)		552|567|589|0|15||75.0	19|24|36|21|26||25.0;23|28|48|19|24||25.0	22|42|70|31|51||100.0												TGTGCCACCAGCAGACACGGCGGGGCTTCACCTGGAAACACCATATATTTT	36								CATSRHGGASPGNTIYF		:::::::::0:-2:15:21:-7:0:26:31:-2:51:::	TLML_26_	DNA
205	CLONES_TRBTLML-026-_A_B_DNA_S4_2500000.txt	1338	38	0.0012181	TGTGCCAGCAGCCGGGGACAGAAAGTTTGGGGGACCGGGGAGCTGTTTTTT	EEEEEEEEEEEEEEEEEEEEEEEEEEEEEEEEEEEEEEEEEEEEEEEEEEE	TRBV27*00(402)	TRBD1*00(35)	TRBJ2-2*00(158.7)		556|567|593|0|11||55.0	12|19|36|14|21||35.0	25|43|71|33|51||90.0												TGTGCCAGCAGCCGGGGACAGAAAGTTTGGGGGACCGGGGAGCTGTTTTTT	36								CASSRGQKVWGTGELFF		:::::::::0:-6:11:14:0:-5:21:33:-5:51:::	TLML_26_	DNA
206	CLONES_TRBTLML-026-_A_B_DNA_S4_2500000.txt	1342	38	0.0012181	TGTGCCAGCAGTGATACGGCGCGACCGAGGGGAACTGAAGCTTTCTTT	EEEEEEEEEEEEEEEEEEEEEEEEEEEEEEEEEEEEEEEEEEEEEEEE	TRBV6-1*00(1152.2)	TRBD1*00(25),TRBD2*00(25)	TRBJ1-1*00(123)		516|530|553|0|14||70.0	17|22|36|27|32||25.0;27|32|48|26|31||25.0	25|40|68|33|48||75.0												TGTGCCAGCAGTGATACGGCGCGACCGAGGGGAACTGAAGCTTTCTTT	36								CASSDTARPRGTEAFF		:::::::::0:-3:14:27:-5:-2:32:33:-5:48:::	TLML_26_	DNA
207	CLONES_TRBTLML-026-_A_B_DNA_S4_2500000.txt	1343	38	0.0012181	TGTGCCAGCAGCTTCGGACTAGCGGGGGACACAGATACGCAGTATTTT	EEEEEEEEEEEEEEEEEEEEEEEEEEEEEEEEEEEEEEEEEEEEEEEE	TRBV5-6*00(692.6)	TRBD2*00(55)	TRBJ2-3*00(234.6)		550|564|586|0|14||70.0	17|28|48|15|26||55.0	22|41|69|29|48||95.0												TGTGCCAGCAGCTTCGGACTAGCGGGGGACACAGATACGCAGTATTTT	36								CASSFGLAGDTDTQYF		:::::::::0:-2:14:15:-1:-4:26:29:-2:48:::	TLML_26_	DNA
208	CLONES_TRBTLML-026-_A_B_DNA_S4_2500000.txt	1344	38	0.0012181	TGTGCCAGCAGCCCGGGAACGGGGGCTAACACCGGGGAGCTGTTTTTT	EEEEEEEEEEEEEEEEEEEEEEEEEEEEEEEEEEEEEEEEEEEEEEEE	TRBV7-3*00(687.5)	TRBD1*00(38)	TRBJ2-2*00(245)		540|552|577|0|12||60.0	10|24|36|12|26|SC16ASA17C|38.0	22|43|71|27|48||105.0												TGTGCCAGCAGCCCGGGAACGGGGGCTAACACCGGGGAGCTGTTTTTT	36								CASSPGTGANTGELFF		:::::::::0:-5:12:12:2:0:26:27:-2:48:::	TLML_26_	DNA
209	CLONES_TRBTLML-026-_A_B_DNA_S4_2500000.txt	1345	38	0.0012181	TGTGCCAGCAGTTAACGGACAGGGGGCTCTGCTACGAGCAGTACTTC	EEEEEEEEEEEEEEEEEEEEEEEEEEEEEEEEEEEEEEEEEEEEEEE	TRBV28*00(657.1)	TRBD1*00(55)	TRBJ2-7*00(219.1)		564|577|601|0|13||65.0	13|24|36|16|27||55.0	23|39|67|31|47||80.0												TGTGCCAGCAGTTAACGGACAGGGGGCTCTGCTACGAGCAGTACTTC	36								CASS*RTG_LCYEQYF		:::::::::0:-4:13:16:-1:0:27:31:-3:47:::	TLML_26_	DNA
210	CLONES_TRBTLML-026-_A_B_DNA_S4_2500000.txt	1353	38	0.0012181	TGTGCCAGCAGCTTTGGGCCGGGTCTGAACACTGAAGCTTTCTTT	EEEEEEEEEEEEEEEEEEEEEEEEEEEEEEEEEEEEEEEEEEEEE	TRBV5-6*00(481.5),TRBV5-7*00(449.5),TRBV5-5*00(422)	TRBD1*00(25),TRBD2*00(25)	TRBJ1-1*00(239.6)		550|564|586|0|14||70.0;551|565|587|0|14||70.0;549|563|585|0|14||70.0	10|15|36|18|23||25.0;14|19|48|18|23||25.0	20|40|68|25|45||100.0												TGTGCCAGCAGCTTTGGGCCGGGTCTGAACACTGAAGCTTTCTTT	36								CASSFGPGLNTEAFF		:::::::::0:-2:14:18:2:-9:23:25:0:45:::	TLML_26_	DNA
211	CLONES_TRBTLML-026-_A_B_DNA_S4_2500000.txt	1354	38	0.0012181	TGTGCCAGCAGCCGCCCGGGACATAACACCGGGGAGCTGTTTTTT	EEEEEEEEEEEEEEEEEEEEEEEEEEEEEEEEEEEEEEEEEEEEE	TRBV6-5*00(691.6)	TRBD1*00(45),TRBD2*00(40)	TRBJ2-2*00(244.6)		519|530|556|0|11||55.0	9|18|36|14|23||45.0;13|21|48|14|22||40.0	22|43|71|24|45||105.0												TGTGCCAGCAGCCGCCCGGGACATAACACCGGGGAGCTGTTTTTT	36								CASSRPGHNTGELFF		:::::::::0:-6:11:14:3:-6:23:24:-2:45:::	TLML_26_	DNA
212	CLONES_TRBTLML-026-_A_B_DNA_S4_2500000.txt	1361	38	0.0012181	TGTGCCAGTAGTATGCAGGGGACTTTCTACGAGCAGTACTTC	EEEEEEEEEEEEEEEEEEEEEEEEEEEEEEEEEEEEEEEEEE	TRBV19*00(128)	TRBD1*00(30),TRBD2*00(30)	TRBJ2-7*00(219.6)		559|573|596|0|14||70.0	16|22|36|15|21||30.0;16|22|48|18|24||30.0	23|39|67|26|42||80.0												TGTGCCAGTAGTATGCAGGGGACTTTCTACGAGCAGTACTTC	36								CASSMQGTFYEQYF		:::::::::0:-3:14:15:-4:-2:21:26:-3:42:::	TLML_26_	DNA
213	CLONES_TRBTLML-026-_A_B_DNA_S4_2500000.txt	1372	38	0.0012181	TGTGCCAGCAGCGTAGGCGGCAGCCAGCCCCAGCATTTT	EEEEEEEEEEEEEEEEEEEEEEEEEEEEEEEEEEEEEEE	TRBV9*00(1085.7)		TRBJ1-5*00(214.5)		559|575|595|0|16||80.0		27|42|70|24|39||75.0												TGTGCCAGCAGCGTAGGCGGCAGCCAGCCCCAGCATTTT	36								CASSVGGSQPQHF		:::::::::0:0:16:::::24:-7:39:::	TLML_26_	DNA
214	CLONES_TRBTLML-026-_A_B_DNA_S4_2500000.txt	1374	38	0.0012181	TGTGCAAGTCGCTACAGTTCTGGAAACACCATATATTTT	EEEEEEEEEEEEEEEEEEEEEEEEEEEEEEEEEEEEEEE	TRBV12-2*00(687.8)		TRBJ1-3*00(244.5)		526|539|563|0|13||65.0		21|42|70|18|39||105.0												TGTGCAAGTCGCTACAGTTCTGGAAACACCATATATTTT	36								CASRYSSGNTIYF		:::::::::0:-4:13:::::18:-1:39:::	TLML_26_	DNA
215	CLONES_TRBTLML-026-_A_B_DNA_S4_2500000.txt	1385	38	0.0012181	TGTGCCACTATACAGGGGAACTATGGCTACACCTTC	EEEEEEEEEEEEEEEEEEEEEEEEEEEEEEEEEEEE	TRBV6-5*00(261.4)	TRBD1*00(35)	TRBJ1-2*00(229.5)		519|526|556|0|7||35.0	15|22|36|11|18||35.0	22|40|68|18|36||90.0												TGTGCCACTATACAGGGGAACTATGGCTACACCTTC	36								CATIQGNYGYTF		:::::::::0:-10:7:11:-3:-2:18:18:-2:36:::	TLML_26_	DNA
216	CLONES_TRBTLML-026-_A_B_DNA_S4_2500000.txt	1392	37	0.00118605	TGTGCCAGCAGCCCGACAGGGGCCGAGGCTCGCTTAGCACAGATACGCAGTATTTT	EEEEEEEEEEEEEEEEEEEEEEEEEEEEEEEEEEEEEEEEEEEEEEEEEEEEEEEE	TRBV3-2*00(476.6)	TRBD1*00(40)	TRBJ2-3*00(249.6)		543|556|580|0|13||65.0	14|22|36|14|22||40.0	19|41|69|34|56||110.0												TGTGCCAGCAGCCCGACAGGGGCCGAGGCTCGCTTAGCACAGATACGCAGTATTTT	36								CASSPTGAE_SLSTDTQYF		:::::::::0:-4:13:14:-2:-2:22:34:1:56:::	TLML_26_	DNA
217	CLONES_TRBTLML-026-_A_B_DNA_S4_2500000.txt	1396	37	0.00118605	TGCGCCAGCAGCTTGGCCCCGACGGTATAGCAATCAGCCCCAGCATTTT	EEEEEEEEEEEEEEEEEEEEEEEEEEEEEEEEEEEEEEEEEEEEEEEEE	TRBV5-1*00(322.7)		TRBJ1-5*00(260)		554|572|590|0|18||90.0		18|42|70|25|49||120.0												TGCGCCAGCAGCTTGGCCCCGACGGTATAGCAATCAGCCCCAGCATTTT	36								CASSLAPT_YSNQPQHF		:::::::::0:2:18:::::25:2:49:::	TLML_26_	DNA
218	CLONES_TRBTLML-026-_A_B_DNA_S4_2500000.txt	1399	37	0.00118605	TGTGCCAGCTCAATATCGTTCGGACAGATGAACACTGAAGCTTTCTTT	EEEEEEEEEEEEEEEEEEEEEEEEEEEEEEEEEEEEEEEEEEEEEEEE	TRBV18*00(437.1)	TRBD1*00(30)	TRBJ1-1*00(244.1)		702|714|739|0|12||60.0	13|19|36|21|27||30.0	19|40|68|27|48||105.0												TGTGCCAGCTCAATATCGTTCGGACAGATGAACACTGAAGCTTTCTTT	36								CASSISFGQMNTEAFF		:::::::::0:-5:12:21:-1:-5:27:27:1:48:::	TLML_26_	DNA
219	CLONES_TRBTLML-026-_A_B_DNA_S4_2500000.txt	1401	37	0.00118605	TGTGCCAGCATCCAGAGGTACAGGGGGAGGGAGACCCAGTACTTC	EEEEEEEEEEEEEEEEEEEEEEEEEEEEEEEEEEEEEEEEEEEEE	TRBV6-5*00(377.5)	TRBD1*00(40)	TRBJ2-5*00(67.9)		519|529|556|0|10||50.0	15|23|36|19|27||40.0	25|40|68|30|45||75.0												TGTGCCAGCATCCAGAGGTACAGGGGGAGGGAGACCCAGTACTTC	36								CASIQRYRGRETQYF		:::::::::0:-7:10:19:-3:-1:27:30:-5:45:::	TLML_26_	DNA
220	CLONES_TRBTLML-026-_A_B_DNA_S4_2500000.txt	1403	37	0.00118605	TGTGCCAGCAGCCAAGCCCCCGGGGATCTACGAGCAGTACTTC	EEEEEEEEEEEEEEEEEEEEEEEEEEEEEEEEEEEEEEEEEEE	TRBV7-6*00(295),TRBV7-7*00(263)	TRBD1*00(30),TRBD2*00(30)	TRBJ2-7*00(220)		576|588|613|0|12||60.0;585|597|622|0|12||60.0	0|6|36|15|21||30.0;13|19|48|18|24||30.0	23|39|67|27|43||80.0												TGTGCCAGCAGCCAAGCCCCCGGGGATCTACGAGCAGTACTTC	36								CASSQAP_GIYEQYF		:::::::::0:-5:12:15:12:-18:21:27:-3:43:::	TLML_26_	DNA
221	CLONES_TRBTLML-026-_A_B_DNA_S4_2500000.txt	1418	37	0.00118605	TGTGCCAGCTCAATCGGACAGGGTGGTGGCTACACCTTC	EEEEEEEEEEEEEEEEEEEEEEEEEEEEEEEEEEEEEEE	TRBV18*00(1002.5)	TRBD1*00(40)	TRBJ1-2*00(204.1)		702|714|739|0|12||60.0	13|21|36|15|23||40.0	27|40|68|26|39||65.0												TGTGCCAGCTCAATCGGACAGGGTGGTGGCTACACCTTC	36								CASSIGQGGGYTF		:::::::::0:-5:12:15:-1:-3:23:26:-7:39:::	TLML_26_	DNA
222	CLONES_TRBTLML-026-_A_B_DNA_S4_2500000.txt	1435	36	0.00115399	TGTGCCAGCAGCTTACATCGGGGGGGTGGATACACAGATACGCAGTATTTT	EEEEEEEEEEEEEEEEEEEEEEEEEEEEEEEEEEEEEEEEEEEEEEEEEEE	TRBV7-9*00(541.4)	TRBD1*00(25)	TRBJ2-3*00(224.3)		556|571|593|0|15||75.0	18|23|36|19|24||25.0	22|41|69|32|51||95.0												TGTGCCAGCAGCTTACATCGGGGGGGTGGATACACAGATACGCAGTATTTT	36								CASSLHRGGGYTDTQYF		:::::::::0:-2:15:19:-6:-1:24:32:-2:51:::	TLML_26_	DNA
223	CLONES_TRBTLML-026-_A_B_DNA_S4_2500000.txt	1441	36	0.00115399	TGTGCCAGCAGCCCTACCGGACAGGAGCAATCAGCCCCAGCATTTT	EEEEEEEEEEEEEEEEEEEEEEEEEEEEEEEEEEEEEEEEEEEEEE	TRBV27*00(1028.5)	TRBD1*00(35)	TRBJ1-5*00(142)		556|567|593|0|11||55.0	13|20|36|18|25||35.0	21|42|70|25|46||105.0												TGTGCCAGCAGCCCTACCGGACAGGAGCAATCAGCCCCAGCATTTT	36								CASSPTGQ_SNQPQHF		:::::::::0:-6:11:18:-1:-4:25:25:-1:46:::	TLML_26_	DNA
224	CLONES_TRBTLML-026-_A_B_DNA_S4_2500000.txt	1443	36	0.00115399	TGCAGTGCTTCATCTAGCGGGGGCAACACCGGGGAGCTGTTTTTT	EEEEEEEEEEEEEEEEEEEEEEEEEEEEEEEEEEEEEEEEEEEEE	TRBV20-1*00(125.7)	TRBD2*00(40)	TRBJ2-2*00(245)		759|768|793|0|9||45.0	20|28|48|13|21||40.0	22|43|71|24|45||105.0												TGCAGTGCTTCATCTAGCGGGGGCAACACCGGGGAGCTGTTTTTT	36								CSASSSGGNTGELFF		:::::::::0:-5:9:13:-4:-4:21:24:-2:45:::	TLML_26_	DNA
225	CLONES_TRBTLML-026-_A_B_DNA_S4_2500000.txt	1452	36	0.00115399	TGTGCTAGCAGTCTACAGCACCCCAAGAGACCCAGTACTTC	EEEEEEEEEEEEEEEEEEEEEEEEEEEEEEEEEEEEEEEEE	TRBV7-7*00(560.1)		TRBJ2-5*00(170.5)		585|596|622|0|11|SC590T|39.0		21|40|68|22|41||95.0												TGTGCTAGCAGTCTACAGCACCCCAAGAGACCCAGTACTTC	36								CASSLQH_QETQYF		:::::::::0:-6:11:::::22:-1:41:::	TLML_26_	DNA
226	CLONES_TRBTLML-026-_A_B_DNA_S4_2500000.txt	1453	36	0.00115399	TGTGCCAGCAGCCTCGTTCTAGCACAGATACGCAGTATTTT	EEEEEEEEEEEEEEEEEEEEEEEEEEEEEEEEEEEEEEEEE	TRBV4-2*00(860.6)		TRBJ2-3*00(253.7)		537|550|574|0|13||65.0		18|41|69|18|41||115.0												TGTGCCAGCAGCCTCGTTCTAGCACAGATACGCAGTATTTT	36								CASSLVL_TDTQYF		:::::::::0:-4:13:::::18:2:41:::	TLML_26_	DNA
227	CLONES_TRBTLML-026-_A_B_DNA_S4_2500000.txt	1456	36	0.00115399	TGTGCCAGCACGACAGGGATACTACAATGAGCAGTTCTTC	EEEEEEEEEEEEEEEEEEEEEEEEEEEEEEEEEEEEEEEE	TRBV9*00(982.6)	TRBD1*00(35)	TRBJ2-1*00(143)		559|569|595|0|10||50.0	14|21|36|11|18||35.0	23|42|70|21|40||95.0												TGTGCCAGCACGACAGGGATACTACAATGAGCAGTTCTTC	36								CASTTGI_YNEQFF		:::::::::0:-6:10:11:-2:-3:18:21:-3:40:::	TLML_26_	DNA
228	CLONES_TRBTLML-026-_A_B_DNA_S4_2500000.txt	1469	36	0.00115399	TGCAGTTTTGGGGTCTGAAGAGACCCAGTACTTC	EEEEEEEEEEEEEEEEEEEEEEEEEEEEEEEEEE	TRBV20-1*00(411.5)		TRBJ2-5*00(224.5)		759|765|793|0|6||30.0		23|40|68|17|34||85.0												TGCAGTTTTGGGGTCTGAAGAGACCCAGTACTTC	36								CSFGV*_ETQYF		:::::::::0:-8:6:::::17:-3:34:::	TLML_26_	DNA
229	CLONES_TRBTLML-026-_A_B_DNA_S4_2500000.txt	1481	35	0.00112194	TGTGCCAGCAGCAAACGGGACAGGGGGTGAAATGGAAAAAACTGTTTTTT	EEEEEEEEEEEEEEEEEEEEEEEEEEEEEEEEEEEEEEEEEEEEEEEEEE	TRBV21-1*00(987.4)	TRBD1*00(60)	TRBJ1-4*00(206.4)		544|559|581|0|15||75.0	11|23|36|15|27||60.0	29|43|71|36|50||70.0												TGTGCCAGCAGCAAACGGGACAGGGGGTGAAATGGAAAAAACTGTTTTTT	36								CASSKRDR_VKWKKLFF		:::::::::0:-2:15:15:1:-1:27:36:-9:50:::	TLML_26_	DNA
230	CLONES_TRBTLML-026-_A_B_DNA_S4_2500000.txt	1483	35	0.00112194	TGTGCCAGCAGCCTTGGGGGGTAGGACAGTCACAGATACGCAGTATTTT	EEEEEEEEEEEEEEEEEEEEEEEEEEEEEEEEEEEEEEEEEEEEEEEEE	TRBV5-5*00(495),TRBV5-6*00(432.9)	TRBD1*00(30)	TRBJ2-3*00(188.1)		549|561|585|0|12||60.0;550|562|586|0|12||60.0	13|19|36|23|29||30.0	22|41|69|30|49||95.0												TGTGCCAGCAGCCTTGGGGGGTAGGACAGTCACAGATACGCAGTATTTT	36								CASSLGG*_TVTDTQYF		:::::::::0:-4:12:23:-1:-5:29:30:-2:49:::	TLML_26_	DNA
231	CLONES_TRBTLML-026-_A_B_DNA_S4_2500000.txt	1491	35	0.00112194	TGTGCCAGCAGCTTACTACAGGGGAGGGACACTGAAGCTTTCTTT	EEEEEEEEEEEEEEEEEEEEEEEEEEEEEEEEEEEEEEEEEEEEE	TRBV7-9*00(620.7)	TRBD1*00(35),TRBD2*00(35)	TRBJ1-1*00(205)		556|571|593|0|15||75.0	15|22|36|17|24||35.0;25|32|48|21|28||35.0	23|40|68|28|45||85.0												TGTGCCAGCAGCTTACTACAGGGGAGGGACACTGAAGCTTTCTTT	36								CASSLLQGRDTEAFF		:::::::::0:-2:15:17:-3:-2:24:28:-3:45:::	TLML_26_	DNA
232	CLONES_TRBTLML-026-_A_B_DNA_S4_2500000.txt	1511	35	0.00112194	TGTGCCAGCAGCCCGACAGGGAACACTGAAGCTTTCTTT	EEEEEEEEEEEEEEAEEEEEEEEEEEEEEEEEEEEEEEE	TRBV6-5*00(607.5)	TRBD1*00(30)	TRBJ1-1*00(235)		519|530|556|0|11||55.0	14|20|36|14|20||30.0	21|40|68|20|39||95.0												TGTGCCAGCAGCCCGACAGGGAACACTGAAGCTTTCTTT	32								CASSPTGNTEAFF		:::::::::0:-6:11:14:-2:-4:20:20:-1:39:::	TLML_26_	DNA
233	CLONES_TRBTLML-026-_A_B_DNA_S4_2500000.txt	1515	35	0.00112194	TGTGCCAGCAGTTATAACAGATACGAGCAGTACTTC	EEEEEEEEEEEEEEEEEEEEEEEEEEEEEEEEEEEE	TRBV6-3*00(890.4),TRBV6-2*00(874.2)		TRBJ2-7*00(184.3)		516|530|553|0|14||70.0;516|530|553|0|14||70.0		24|39|67|21|36||75.0												TGTGCCAGCAGTTATAACAGATACGAGCAGTACTTC	36								CASSYNRYEQYF		:::::::::0:-3:14:::::21:-4:36:::	TLML_26_	DNA
234	CLONES_TRBTLML-026-_A_B_DNA_S4_2500000.txt	1517	35	0.00112194	TGCAGTGTCCTTGACACTAACTATGGCTACACCTTC	EEEEEEEEEEEEEEEEEEEEEEEEEEEEEEEEEEEE	TRBV20-1*00(136.2)		TRBJ1-2*00(238.2)		759|766|793|0|7||35.0		20|40|68|16|36||100.0												TGCAGTGTCCTTGACACTAACTATGGCTACACCTTC	36								CSVLDTNYGYTF		:::::::::0:-7:7:::::16:0:36:::	TLML_26_	DNA
235	CLONES_TRBTLML-026-_A_B_DNA_S4_2500000.txt	1523	34	0.00108988	TGTGCCAGCAGCAAAGGGCGCAAGGGACCAGGGGTCGGGGAGCTGTTTTTT	EEEEEEEEEEEEEEEEEEEEEEEEEEEEEEEEEEEEEEEEEEEEEEEEEEE	TRBV27*00(242.7)	TRBD1*00(30)	TRBJ2-2*00(219.5)		556|567|593|0|11||55.0	16|22|36|28|34||30.0	27|43|71|35|51||80.0												TGTGCCAGCAGCAAAGGGCGCAAGGGACCAGGGGTCGGGGAGCTGTTTTTT	36								CASSKGRKGPGVGELFF		:::::::::0:-6:11:28:-4:-2:34:35:-7:51:::	TLML_26_	DNA
236	CLONES_TRBTLML-026-_A_B_DNA_S4_2500000.txt	1543	34	0.00108988	TGTGCCAGCAGCGTAGGCGGCGGGTCCTACGAGCAGTACTTC	EEEEEEEEEEEEEEEEEEEEEEEEEEEEEEEEEEEEEEEEEE	TRBV9*00(1274.2)	TRBD2*00(25)	TRBJ2-7*00(91)		559|575|595|0|16||80.0	23|28|48|19|24||25.0	21|39|67|24|42||90.0												TGTGCCAGCAGCGTAGGCGGCGGGTCCTACGAGCAGTACTTC	36								CASSVGGGSYEQYF		:::::::::0:0:16:19:-7:-4:24:24:-1:42:::	TLML_26_	DNA
237	CLONES_TRBTLML-026-_A_B_DNA_S4_2500000.txt	1544	34	0.00108988	TGTGCCAGCAGAACCGGGACAGGGGGGCATGGCTACACCTTC	EEEEEEEEEEEEEEEEEEEEEEEEEEEAEEEEEEEEEEEEEE	TRBV5-4*00(632)	TRBD1*00(65)	TRBJ1-2*00(206.7)		549|560|585|0|11||55.0	10|23|36|13|26||65.0	26|40|68|28|42||70.0												TGTGCCAGCAGAACCGGGACAGGGGGGCATGGCTACACCTTC	32								CASRTGTGGHGYTF		:::::::::0:-5:11:13:2:-1:26:28:-6:42:::	TLML_26_	DNA
238	CLONES_TRBTLML-026-_A_B_DNA_S4_2500000.txt	1568	33	0.00105783	TGCAGTCCCCTGTTTGGTTGTAGGAGCGAAAGCCCCTTCAGTACGAGCAGTACTTC	EEEEEEEEEEEEEEEEEEEEEEEEEEEEEEEEEEEEEEEEEEEEEEEEEEEEEEEE	TRBV20-1*00(651.5)	TRBD1*00(35)	TRBJ2-7*00(173)		759|765|793|0|6||30.0	2|9|36|6|13||35.0	24|39|67|41|56||75.0												TGCAGTCCCCTGTTTGGTTGTAGGAGCGAAAGCCCCTTCAGTACGAGCAGTACTTC	36								CSPLFGCRS_KPLQYEQYF		:::::::::0:-8:6:6:10:-15:13:41:-4:56:::	TLML_26_	DNA
239	CLONES_TRBTLML-026-_A_B_DNA_S4_2500000.txt	1570	33	0.00105783	TGTGCCAGCAGTGAAGCGATCCGGGAGTCCGTAGCCAAAAACATTCAGTACTTC	EEEEEEEEEEEEEEEEEEEEEEEEEEEEEEEEEEEEEEEEEEEEEEEEEEEEEE	TRBV2*00(775.4)	TRBD1*00(30),TRBD2*00(30)	TRBJ2-4*00(203)		518|536|555|0|18||90.0	10|16|36|20|26||30.0;14|20|48|20|26||30.0	19|42|70|31|54||115.0												TGTGCCAGCAGTGAAGCGATCCGGGAGTCCGTAGCCAAAAACATTCAGTACTTC	36								CASSEAIRESVAKNIQYF		:::::::::0:1:18:20:2:-8:26:31:1:54:::	TLML_26_	DNA
240	CLONES_TRBTLML-026-_A_B_DNA_S4_2500000.txt	1575	33	0.00105783	TGTGCCAGCAGCCAAGGCCCGGGACAGTCCTCCTACGAGCAGTACTTC	EEEEEEEEEEEEEEEEEEEEEEEEEEEEEEEEEEEEEEEEEEEEEEEE	TRBV7-9*00(986.5)	TRBD1*00(50)	TRBJ2-7*00(136)		556|568|593|0|12||60.0	9|19|36|17|27||50.0	20|39|67|29|48||95.0												TGTGCCAGCAGCCAAGGCCCGGGACAGTCCTCCTACGAGCAGTACTTC	36								CASSQGPGQSSYEQYF		:::::::::0:-5:12:17:3:-5:27:29:0:48:::	TLML_26_	DNA
241	CLONES_TRBTLML-026-_A_B_DNA_S4_2500000.txt	1579	33	0.00105783	TGTGCCAGTAGAGCAGGGGGATATTCGGGAAATGAGCAGTTCTTC	EEEEEEEEEEEEEEEEEEEEEEEEEEEEEEEEEEEEEEEEEEEEE	TRBV19*00(467)	TRBD1*00(35)	TRBJ2-1*00(195.9)		559|570|596|0|11||55.0	16|23|36|13|20||35.0	27|42|70|30|45||75.0												TGTGCCAGTAGAGCAGGGGGATATTCGGGAAATGAGCAGTTCTTC	36								CASRAGGYSGNEQFF		:::::::::0:-6:11:13:-4:-1:20:30:-7:45:::	TLML_26_	DNA
242	CLONES_TRBTLML-026-_A_B_DNA_S4_2500000.txt	1581	33	0.00105783	TGCAGTGCTCCGCTTAGCGCCACCTCCTACAATGAGCAGTTCTTC	EEEEEEEEEEEEEEEEEEEEEEEEEEEEEEEEEEEEEEEEEEEEE	TRBV20-1*00(331)	TRBD1*00(25),TRBD2*00(25)	TRBJ2-1*00(250)		759|768|793|0|9||45.0	22|27|36|16|21||25.0;5|10|48|9|14||25.0	20|42|70|23|45||110.0												TGCAGTGCTCCGCTTAGCGCCACCTCCTACAATGAGCAGTTCTTC	36								CSAPLSATSYNEQFF		:::::::::0:-5:9:16:-10:3:21:23:0:45:::	TLML_26_	DNA
243	CLONES_TRBTLML-026-_A_B_DNA_S4_2500000.txt	1582	33	0.00105783	TGCAGTGCTAGCAAAGGACAGCTCATGAACACTGAAGCTTTCTTT	EEEEEEEEEEEEEEEEEEEEEEEEEEEEEEEEEEEEEEEEEEEEE	TRBV20-1*00(318.5)	TRBD1*00(30)	TRBJ1-1*00(255),TRBJ1-2*00(236.8)		759|770|793|0|11||55.0	13|19|36|15|21||30.0	17|40|68|22|45||115.0;36|40|68|41|45|SC39T|4.0												TGCAGTGCTAGCAAAGGACAGCTCATGAACACTGAAGCTTTCTTT	36								CSASKGQLMNTEAFF		:::::::::0:-3:11:15:-1:-5:21:22:3:45:::	TLML_26_	DNA
244	CLONES_TRBTLML-026-_A_B_DNA_S4_2500000.txt	1585	33	0.00105783	TGTGCCAGTAGTATAGGCGCCGGGAATCCTACGAGCAGTACTTC	EEEEEEEEEEEEEEEEEEEEEEEEEEEEEEEEEEEEEEEEEEEE	TRBV19*00(703)	TRBD1*00(30),TRBD2*00(30)	TRBJ2-7*00(213.5)		559|575|596|0|16||80.0	10|16|36|19|25||30.0;14|20|48|19|25||30.0	21|39|67|26|44||90.0												TGTGCCAGTAGTATAGGCGCCGGGAATCCTACGAGCAGTACTTC	36								CASSIGA_ESYEQYF		:::::::::0:-1:16:19:2:-8:25:26:-1:44:::	TLML_26_	DNA
245	CLONES_TRBTLML-026-_A_B_DNA_S4_2500000.txt	1588	33	0.00105783	TGTGCCAGCTCACCGGGACATAGGCAAGAGACCCAGTACTTC	EEEEEEEEEEEEEEEEEEEEEEEEEEEEEEEEEEEEEEEEEE	TRBV18*00(870)	TRBD1*00(30)	TRBJ2-5*00(229.5)		702|716|739|0|14||70.0	12|18|36|14|20||30.0	22|40|68|24|42||90.0												TGTGCCAGCTCACCGGGACATAGGCAAGAGACCCAGTACTTC	36								CASSPGHRQETQYF		:::::::::0:-3:14:14:0:-6:20:24:-2:42:::	TLML_26_	DNA
246	CLONES_TRBTLML-026-_A_B_DNA_S4_2500000.txt	1596	33	0.00105783	TGTGCCAGCAGTGGACAGGGCCAAAAACATTCAGTACTTC	EEEEEEEEEEEEEEEEEEEEEEEEEEEEEEEEEEEEEEEE	TRBV2*00(149)	TRBD1*00(30)	TRBJ2-4*00(249.1)		518|531|555|0|13||65.0	14|20|36|13|19||30.0	21|42|70|19|40||105.0												TGTGCCAGCAGTGGACAGGGCCAAAAACATTCAGTACTTC	36								CASSGQG_KNIQYF		:::::::::0:-4:13:13:-2:-4:19:19:-1:40:::	TLML_26_	DNA
247	CLONES_TRBTLML-026-_A_B_DNA_S4_2500000.txt	1603	33	0.00105783	TGCGCCAGCAGCCAGGGTCCGGGTGAGACCCAGTACTTC	EEEEEEEEEEEEEEEEEEEEEEEEEEEEEEEEEEEEEEE	TRBV4-3*00(257.6),TRBV4-2*00(241.6)	TRBD1*00(25),TRBD2*00(25)	TRBJ2-5*00(214.5)		537|551|574|0|14||70.0;537|551|574|0|14|ST539C|54.0	10|15|36|18|23||25.0;14|19|48|18|23||25.0	25|40|68|24|39||75.0												TGCGCCAGCAGCCAGGGTCCGGGTGAGACCCAGTACTTC	36								CASSQGPGETQYF		:::::::::0:-3:14:18:2:-9:23:24:-5:39:::	TLML_26_	DNA
248	CLONES_TRBTLML-026-_A_B_DNA_S4_2500000.txt	1623	32	0.00102577	TGTGCCAGCAGTGAGTTTAAGGCTAGCGGGTCCTACAATGAGCAGTTCTTC	EEEEEEEEEEEEEEEEEEEEEEEEEEEEEEEEEEEEEEEEEEEEEEEEEEE	TRBV2*00(1107.1)	TRBD2*00(40)	TRBJ2-1*00(171.5)		518|532|555|0|14||70.0	20|28|48|22|30||40.0	21|42|70|30|51||105.0												TGTGCCAGCAGTGAGTTTAAGGCTAGCGGGTCCTACAATGAGCAGTTCTTC	36								CASSEFKASGSYNEQFF		:::::::::0:-3:14:22:-4:-4:30:30:-1:51:::	TLML_26_	DNA
249	CLONES_TRBTLML-026-_A_B_DNA_S4_2500000.txt	1624	32	0.00102577	TGTGCCAGCAGCGTCCTCGCGGGGGCCCTACTACCCAATGAGCAGTTCTTC	EEEEEEEEEEEEEEEEEEEEEEEEEEEEEEEEEEEEEEEEEEEEEEEEEEE	TRBV9*00(945.8)	TRBD2*00(35),TRBD1*00(30)	TRBJ2-1*00(136)		559|573|595|0|14||70.0	29|36|48|22|29||35.0;18|24|36|20|26||30.0	26|42|70|35|51||80.0												TGTGCCAGCAGCGTCCTCGCGGGGGCCCTACTACCCAATGAGCAGTTCTTC	36								CASSVLAGALLPNEQFF		:::::::::0:-2:14:22:-13:4:29:35:-6:51:::	TLML_26_	DNA
250	CLONES_TRBTLML-026-_A_B_DNA_S4_2500000.txt	1627	32	0.00102577	TGTGCCAGCACCTCCGGGACAGGGGCCTTTGGAGATACGCAGTATTTT	EEEEEEEEEEEEEEEEEEEEEEEEEEEEEEEEEEEEEEEEEEEEEEEE	TRBV7-9*00(367)	TRBD1*00(60)	TRBJ2-3*00(220)		556|566|593|0|10||50.0	10|22|36|13|25||60.0	25|41|69|32|48||80.0												TGTGCCAGCACCTCCGGGACAGGGGCCTTTGGAGATACGCAGTATTTT	36								CASTSGTGAFGDTQYF		:::::::::0:-7:10:13:2:-2:25:32:-5:48:::	TLML_26_	DNA
251	CLONES_TRBTLML-026-_A_B_DNA_S4_2500000.txt	1633	32	0.00102577	TGTGCCAGCAGCTTAAGTGCAGGGGCTTCCGGGGAGCTGTTTTTT	EEEEEEEEEEEEEEEEEEEEEEEEEEEEEEEEEEEEEEEEEEEEE	TRBV11-2*00(146.3)	TRBD1*00(30)	TRBJ2-2*00(145.7)		522|537|559|0|15||75.0	16|22|36|19|25||30.0	26|43|71|28|45||85.0												TGTGCCAGCAGCTTAAGTGCAGGGGCTTCCGGGGAGCTGTTTTTT	36								CASSLSAGASGELFF		:::::::::0:-2:15:19:-4:-2:25:28:-6:45:::	TLML_26_	DNA
252	CLONES_TRBTLML-026-_A_B_DNA_S4_2500000.txt	1645	32	0.00102577	TGTGCTAGCAGCGTTCAAAAGGACACTGAAGCTTTCTTT	EEEEEEEEEEEEEEEEEEEEEEEEEEEEEEEEEEEEEEE	TRBV7-7*00(455.4),TRBV7-6*00(418.4)		TRBJ1-1*00(225)		585|597|622|0|12|SC590T|44.0;576|588|613|0|12|SC581T|44.0		23|40|68|22|39||85.0												TGTGCTAGCAGCGTTCAAAAGGACACTGAAGCTTTCTTT	36								CASSVQKDTEAFF		:::::::::0:-5:12:::::22:-3:39:::	TLML_26_	DNA
253	CLONES_TRBTLML-026-_A_B_DNA_S4_2500000.txt	1672	31	0.000993717	TGTGCCAGCAGCCGCCGGCCCCTGATCAGGGCCTTGGGGGAAAAACTGTTTTTT	EEEEEEEEEEEEEEEEEEEEEEEEEEEEEEEEEEEEEEEEEEEEEEEEEEEEEE	TRBV6-5*00(645.7)	TRBD1*00(30),TRBD2*00(30)	TRBJ1-4*00(215)		519|530|556|0|11||55.0	2|8|36|18|24||30.0;28|34|48|27|33||30.0	28|43|71|39|54||75.0												TGTGCCAGCAGCCGCCGGCCCCTGATCAGGGCCTTGGGGGAAAAACTGTTTTTT	36								CASSRRPLIRALGEKLFF		:::::::::0:-6:11:18:10:-16:24:39:-8:54:::	TLML_26_	DNA
254	CLONES_TRBTLML-026-_A_B_DNA_S4_2500000.txt	1679	31	0.000993717	TGTGCCAGCAGCGACAATCCGGGGGACTTGAATTCACCCCTCCACTTT	NNNNNNNNNNNNNNNNNNNNNNNNNNNNNNNNNNNNNNNNNNEEEEEE	TRBV9*00(709.1)	TRBD2*00(30)	TRBJ1-6*00(155.1)		559|572|595|0|13||65.0	16|22|48|22|28||30.0	27|45|73|30|48||90.0												TGTGCCAGCAGCGACAATCCGGGGGACTTGAATTCACCCCTCCACTTT	36								CASSDNPGDLNSPLHF		:::::::::0:-3:13:22:0:-10:28:30:-7:48:::	TLML_26_	DNA
255	CLONES_TRBTLML-026-_A_B_DNA_S4_2500000.txt	1683	31	0.000993717	TGTGCCAGCAGGGAGACTAGCGGGGCCTCCAAGAGACCCAGTACTTC	EEEEEEEEEEEEEEEEEEEEEEEEEEEEEEEEEEEEEEEEEEEEEEE	TRBV21-1*00(181.5)	TRBD2*00(50)	TRBJ2-5*00(235)		544|555|581|0|11||55.0	18|28|48|14|24||50.0	21|40|68|28|47||95.0												TGTGCCAGCAGGGAGACTAGCGGGGCCTCCAAGAGACCCAGTACTTC	36								CASRETSG_LQETQYF		:::::::::0:-6:11:14:-2:-4:24:28:-1:47:::	TLML_26_	DNA
256	CLONES_TRBTLML-026-_A_B_DNA_S4_2500000.txt	1688	31	0.000993717	TGTGCCTGGAGTGTTCCCCCCACAGCGGCTGGGGGGCAGTACTTC	EEEEEEEEEEEEEEEEEEEEEEEEEEEEEEEEEEEEEEEEEEEEE	TRBV30*00(310.4)	TRBD1*00(25),TRBD2*00(25)	TRBJ2-7*00(190)		787|801|821|0|14||70.0	1|6|36|15|20||25.0;22|27|48|23|28||25.0	29|39|67|35|45||50.0												TGTGCCTGGAGTGTTCCCCCCACAGCGGCTGGGGGGCAGTACTTC	36								CAWSVPPTAAGGQYF		:::::::::0:0:14:15:11:-18:20:35:-9:45:::	TLML_26_	DNA
258	CLONES_TRBTLML-026-_A_B_DNA_S4_2500000.txt	1696	31	0.000993717	TGTGCCTCCCAAAGGACAGGCCAGGGCTACGAGCAGTACTTC	EEEEEEEEEEEEEEEEEEEEEEEEEEEEEEEEEEEEEEEEEE	TRBV24-1*00(496.2)	TRBD1*00(35)	TRBJ2-7*00(218.5)		559|565|597|0|6||30.0	13|20|36|13|20||35.0	23|39|67|26|42||80.0												TGTGCCTCCCAAAGGACAGGCCAGGGCTACGAGCAGTACTTC	36								CASQRTGQGYEQYF		:::::::::0:-12:6:13:-1:-4:20:26:-3:42:::	TLML_26_	DNA
259	CLONES_TRBTLML-026-_A_B_DNA_S4_2500000.txt	1697	31	0.000993717	TGTGCCACCAGTGATGTTGACGGAAAAGAGACCCAGTACTTC	EEEEEEEEEEEEEEEEEEEEEEEEEEEEEEEEEEEEEEEEEE	TRBV24-1*00(303)		TRBJ2-5*00(224.5)		559|574|597|0|15||75.0		23|40|68|25|42||85.0												TGTGCCACCAGTGATGTTGACGGAAAAGAGACCCAGTACTTC	36								CATSDVDGKETQYF		:::::::::0:-3:15:::::25:-3:42:::	TLML_26_	DNA
260	CLONES_TRBTLML-026-_A_B_DNA_S4_2500000.txt	1698	31	0.000993717	TGTGCCAGCAGTTTCAAAGGTCAGGTTTATCCCCTCCACTTT	EEEEEEEEEEEEEEEEEEEEEEEEEEEEEEEEEEEEEEEEEE	TRBV27*00(295.5)		TRBJ1-6*00(199)		556|570|593|0|14||70.0		33|45|73|30|42||60.0												TGTGCCAGCAGTTTCAAAGGTCAGGTTTATCCCCTCCACTTT	36								CASSFKGQVYPLHF		:::::::::0:-3:14:::::30:-13:42:::	TLML_26_	DNA
261	CLONES_TRBTLML-026-_A_B_DNA_S4_2500000.txt	1699	31	0.000993717	TGTGCCAGCAGTGAGGACAGCTCCTACAATGAGCAGTTCTTC	EEEEEEEEEEEEEEEEEEEEEEEEEEEEEEEEEEEEEEEEEE	TRBV6-4*00(245)		TRBJ2-1*00(259.4)		518|532|555|0|14||70.0		18|42|70|18|42||120.0												TGTGCCAGCAGTGAGGACAGCTCCTACAATGAGCAGTTCTTC	36								CASSEDSSYNEQFF		:::::::::0:-3:14:::::18:2:42:::	TLML_26_	DNA
262	CLONES_TRBTLML-026-_A_B_DNA_S4_2500000.txt	1702	31	0.000993717	TGCAGTGCTACCCGACAGGGGAGGAGTCAGCCCCAGCATTTT	EEEEEEEEEEEEEEEEEEEEEEEEEEEEEEEEEEEEEEEEEE	TRBV20-1*00(148)	TRBD1*00(40)	TRBJ1-5*00(219.5)		759|769|793|0|10||50.0	14|22|36|13|21||40.0	26|42|70|26|42||80.0												TGCAGTGCTACCCGACAGGGGAGGAGTCAGCCCCAGCATTTT	36								CSATRQGRSQPQHF		:::::::::0:-4:10:13:-2:-2:21:26:-6:42:::	TLML_26_	DNA
263	CLONES_TRBTLML-026-_A_B_DNA_S4_2500000.txt	1703	31	0.000993717	TGCAGTGCCAACAGACAGGAATTCGCGGAGACCCAGTACTTC	EEEEEEEEEEEEEEEEEEEEEEEEEEEEEEEEEEEEEEEEEE	TRBV20-1*00(666.7)	TRBD1*00(30)	TRBJ2-5*00(213.7)		759|767|793|0|8||40.0	14|20|36|13|19||30.0	25|40|68|27|42||75.0												TGCAGTGCCAACAGACAGGAATTCGCGGAGACCCAGTACTTC	36								CSANRQEFAETQYF		:::::::::0:-6:8:13:-2:-4:19:27:-5:42:::	TLML_26_	DNA
264	CLONES_TRBTLML-026-_A_B_DNA_S4_2500000.txt	1711	31	0.000993717	TGTGCCAGCAGTAAACAGTTCACCTACGAGCAGTACTTC	EEEEEEEEEEEEEEEEEEEEEEEEEEEEEEEEEEEEEEE	TRBV28*00(462.5)		TRBJ2-7*00(224.5)		564|576|601|0|12||60.0		22|39|67|22|39||85.0												TGTGCCAGCAGTAAACAGTTCACCTACGAGCAGTACTTC	36								CASSKQFTYEQYF		:::::::::0:-5:12:::::22:-2:39:::	TLML_26_	DNA
265	CLONES_TRBTLML-026-_A_B_DNA_S4_2500000.txt	1712	31	0.000993717	TGTGCCAGCAGCTTAGCCCGTAGGGACGAGCAGTACTTC	EEEEEEEEEEEEEEEEEEEEEEEEEEEEEEEEEEEEEEE	TRBV11-1*00(397.5),TRBV11-3*00(376.5)		TRBJ2-7*00(210)		531|548|568|0|17||85.0;521|537|558|0|16||80.0		25|39|67|25|39||70.0												TGTGCCAGCAGCTTAGCCCGTAGGGACGAGCAGTACTTC	36								CASSLARRDEQYF		:::::::::0:0:17:::::25:-5:39:::	TLML_26_	DNA
266	CLONES_TRBTLML-026-_A_B_DNA_S4_2500000.txt	1713	31	0.000993717	TGCAGGGCGGGGCAGAGACGTACAGATACGCAGTATTTT	EEEEEEEEEEEEEEEEEEEEEEEEEEEEEEEEEEEEEEE	TRBV20-1*00(296.5)	TRBD1*00(25),TRBD2*00(25)	TRBJ2-3*00(228.9)		759|764|793|0|5||25.0	19|24|36|8|13||25.0;23|28|48|6|11||25.0	23|41|69|21|39||90.0												TGCAGGGCGGGGCAGAGACGTACAGATACGCAGTATTTT	36								CRAGQRRTDTQYF		:::::::::0:-9:5:8:-7:0:13:21:-3:39:::	TLML_26_	DNA
267	CLONES_TRBTLML-026-_A_B_DNA_S4_2500000.txt	1717	31	0.000993717	TGTGCCAGCAGCCACCGGACAAGGGGACCTACACCTTC	EEEEEEEEEEEEEEEEEEEEEEEEEEEEEEEEEEEEEE	TRBV27*00(219.6)	TRBD1*00(34)	TRBJ1-2*00(188.5)		556|567|593|0|11||55.0	13|23|36|16|26|SG18A|34.0	30|40|68|28|38||50.0												TGTGCCAGCAGCCACCGGACAAGGGGACCTACACCTTC	36								CASSHR_KGTYTF		:::::::::0:-6:11:16:-1:-1:26:28:-10:38:::	TLML_26_	DNA
268	CLONES_TRBTLML-026-_A_B_DNA_S4_2500000.txt	1735	30	0.000961662	TGTGCCAGCAGCCCACGGCCTGTTTTGAGGACCGGGGAGCTGTTTTTT	EEEEEEEEEEEEEEEEEEEEEEEEEEEEEEEEEEEEEEEEEEEEEEEE	TRBV3-1*00(836.3)	TRBD1*00(25)	TRBJ2-2*00(230)		543|556|580|0|13||65.0	4|9|36|18|23||25.0	25|43|71|30|48||90.0												TGTGCCAGCAGCCCACGGCCTGTTTTGAGGACCGGGGAGCTGTTTTTT	36								CASSPRPVLRTGELFF		:::::::::0:-4:13:18:8:-15:23:30:-5:48:::	TLML_26_	DNA
269	CLONES_TRBTLML-026-_A_B_DNA_S4_2500000.txt	1736	30	0.000961662	TGCAGCGTTTTCTCTCAGCCGATATCTGGGGCCAACGTCCTGACTTTC	EEEEEEEEEEEEEEEEEEEEEEEEEEEEEEEEEEEEEEEEEEEEEEEE	TRBV29-1*00(306.4)		TRBJ2-6*00(258.3)		700|709|734|0|9||45.0		21|45|73|24|48||120.0												TGCAGCGTTTTCTCTCAGCCGATATCTGGGGCCAACGTCCTGACTTTC	36								CSVFSQPISGANVLTF		:::::::::0:-5:9:::::24:-1:48:::	TLML_26_	DNA
270	CLONES_TRBTLML-026-_A_B_DNA_S4_2500000.txt	1742	30	0.000961662	TGTGCCAGCAGTTCTGGACAGACCTTCAATCAGCCCCAGCATTTT	EEEEEEEEEEEEEEEEEEEEEEEEEEEEEEEEEEEEEEEEEEEEE	TRBV27*00(272.2)	TRBD1*00(30)	TRBJ1-5*00(235)		556|569|593|0|13||65.0	13|19|36|15|21||30.0	23|42|70|26|45||95.0												TGTGCCAGCAGTTCTGGACAGACCTTCAATCAGCCCCAGCATTTT	36								CASSSGQTFNQPQHF		:::::::::0:-4:13:15:-1:-5:21:26:-3:45:::	TLML_26_	DNA
271	CLONES_TRBTLML-026-_A_B_DNA_S4_2500000.txt	1743	30	0.000961662	TGTGCCAGCAGCCAAGGAACTGAAGGCAATCAGCCCCAGCATTTT	EEEEEEEEEEEEEEEEEEEEEEEEEEEEEEEEEEEEEEEEEEEEE	TRBV4-2*00(448),TRBV4-3*00(431.5)		TRBJ1-5*00(182)		537|553|574|0|16||80.0;537|553|574|0|16|SC539T|64.0		22|42|70|25|45||100.0												TGTGCCAGCAGCCAAGGAACTGAAGGCAATCAGCCCCAGCATTTT	36								CASSQGTEGNQPQHF		:::::::::0:-1:16:::::25:-2:45:::	TLML_26_	DNA
272	CLONES_TRBTLML-026-_A_B_DNA_S4_2500000.txt	1751	30	0.000961662	TGTGCCAGCAGCCACAGGGGGCGCTGGAAACACCATATATTTT	EEEEEEEEEEEEEEEAEEEEEEEEEEEEEEEEEEEEEEEEEEE	TRBV3-2*00(704.1)	TRBD1*00(45)	TRBJ1-3*00(238.9)		543|557|580|0|14||70.0	16|25|36|14|23||45.0	22|42|70|23|43||100.0												TGTGCCAGCAGCCACAGGGGGCGCTGGAAACACCATATATTTT	32								CASSHRG_AGNTIYF		:::::::::0:-3:14:14:-4:1:23:23:-2:43:::	TLML_26_	DNA
273	CLONES_TRBTLML-026-_A_B_DNA_S4_2500000.txt	1757	30	0.000961662	TGTGCCTGGAATACTCGCGCAACTAATGAAAAACTGTTTTTT	EEEEEEEEEEEEEEEEEEEEEEEEEEEEEEEEEEEEEEEEEE	TRBV30*00(281.4)		TRBJ1-4*00(260)		787|797|821|0|10||50.0		19|43|71|18|42||120.0												TGTGCCTGGAATACTCGCGCAACTAATGAAAAACTGTTTTTT	36								CAWNTRATNEKLFF		:::::::::0:-4:10:::::18:1:42:::	TLML_26_	DNA
274	CLONES_TRBTLML-026-_A_B_DNA_S4_2500000.txt	1760	30	0.000961662	TGTGCCAGCAGTTACTCGGACCTGAACACTGAAGCTTTCTTT	EEEEEEEEEEEEEEEEEEEEEEEEEEEEEEEEEEEEEEEEEE	TRBV6-8*00(422.5)		TRBJ1-1*00(240)		512|530|549|0|18||90.0		20|40|68|22|42||100.0												TGTGCCAGCAGTTACTCGGACCTGAACACTGAAGCTTTCTTT	36								CASSYSDLNTEAFF		:::::::::0:1:18:::::22:0:42:::	TLML_26_	DNA
275	CLONES_TRBTLML-026-_A_B_DNA_S4_2500000.txt	1761	30	0.000961662	TGTGCCAGCAGCGAGGGGAGGTTTAATGAAAAACTGTTTTTT	EEEEEEEEEEEEEEEEEEEEEEEEEEEEEEEEEEEEEEEEEE	TRBV9*00(943.5)	TRBD2*00(30)	TRBJ1-4*00(234.4)		559|572|595|0|13||65.0	25|31|48|15|21||30.0	24|43|71|23|42||95.0												TGTGCCAGCAGCGAGGGGAGGTTTAATGAAAAACTGTTTTTT	36								CASSEGRFNEKLFF		:::::::::0:-3:13:15:-9:-1:21:23:-4:42:::	TLML_26_	DNA
276	CLONES_TRBTLML-026-_A_B_DNA_S4_2500000.txt	1762	30	0.000961662	TGTGCCAGCAAACCGGACAGCGTACAAGAGACCCAGTACTTC	EEEEEEEEEEEEEEEEEEEEEEEEEEEEEEEEEEEEEEEEEE	TRBV2*00(530.7)	TRBD1*00(30)	TRBJ2-5*00(222.9)		518|528|555|0|10||50.0	13|19|36|14|20||30.0	22|40|68|24|42||90.0												TGTGCCAGCAAACCGGACAGCGTACAAGAGACCCAGTACTTC	36								CASKPDSVQETQYF		:::::::::0:-7:10:14:-1:-5:20:24:-2:42:::	TLML_26_	DNA
277	CLONES_TRBTLML-026-_A_B_DNA_S4_2500000.txt	1775	30	0.000961662	TGCGCCAGCAGCTTGGGACAAGAATACGAGCAGTACTTC	EEEEEEEEEEEEEEEEEEEEEEEEEEEEEEEEEEEEEEE	TRBV5-1*00(123)		TRBJ2-7*00(214.4)		554|570|590|0|16||80.0		24|39|67|24|39||75.0												TGCGCCAGCAGCTTGGGACAAGAATACGAGCAGTACTTC	36								CASSLGQEYEQYF		:::::::::0:0:16:::::24:-4:39:::	TLML_26_	DNA
278	CLONES_TRBTLML-026-_A_B_DNA_S4_2500000.txt	1777	30	0.000961662	TGCAGTGATCCCCTCTGGAATACAATGAGCAGTTCTTC	EEEEEEEEEEEEEEEEEEEEEEEEEEEEEEEEEEEEEE	TRBV20-1*00(666.2)	TRBD1*00(25),TRBD2*00(25)	TRBJ2-1*00(229.4)		759|766|793|0|7||35.0	2|7|36|9|14||25.0;0|5|48|10|15||25.0	24|42|70|20|38||90.0												TGCAGTGATCCCCTCTGGAATACAATGAGCAGTTCTTC	36								CSDPLW_YNEQFF		:::::::::0:-7:7:9:10:-17:14:20:-4:38:::	TLML_26_	DNA
279	CLONES_TRBTLML-026-_A_B_DNA_S4_2500000.txt	1788	30	0.000961662	TGTGCCAGCAGATCCCTAGAGACCCAGTACTTC	EEEEEEEEEEEEEEEEEEEEEEEEEEEEEEEEE	TRBV6-6*00(1194.5)		TRBJ2-5*00(182.4)		516|527|553|0|11||55.0		24|40|68|17|33||80.0												TGTGCCAGCAGATCCCTAGAGACCCAGTACTTC	36								CASRSLETQYF		:::::::::0:-6:11:::::17:-4:33:::	TLML_26_	DNA
280	CLONES_TRBTLML-026-_A_B_DNA_S4_2500000.txt	1789	30	0.000961662	TGTGCCAGCGGCCCCGGGGAGCTGTTTTTT	EEEEEEEEEEEEEEEEEEEEEEEEEEEEEE	TRBV25-1*00(1008.2)		TRBJ2-2*00(224.5)		551|560|588|0|9||45.0		26|43|71|13|30||85.0												TGTGCCAGCGGCCCCGGGGAGCTGTTTTTT	36								CASGPGELFF		:::::::::0:-8:9:::::13:-6:30:::	TLML_26_	DNA
281	CLONES_TRBTLML-026-_A_B_DNA_S4_2500000.txt	1792	29	0.000929606	TGTGCCAGCAGCTCGGAAAGGGGGACAGGTTGGAACTATGGCTACACCTTC	EEEEEEEEEEEEEEEEEEEEEEEEEEEEEEEEEEEEEEEEEEEEEEEEEEE	TRBV7-9*00(539.2)	TRBD1*00(40)	TRBJ1-2*00(229.4)		556|569|593|0|13||65.0	12|20|36|21|29||40.0	22|40|68|33|51||90.0												TGTGCCAGCAGCTCGGAAAGGGGGACAGGTTGGAACTATGGCTACACCTTC	36								CASSSERGTGWNYGYTF		:::::::::0:-4:13:21:0:-4:29:33:-2:51:::	TLML_26_	DNA
282	CLONES_TRBTLML-026-_A_B_DNA_S4_2500000.txt	1796	29	0.000929606	TGTGCCCCTGCTCGGGGCAGGGGAAAACACCGGGGAGCTGTTTTTT	EEEEEEEEEEEEEEEEEEEEEEEEEEEEEEEEEEEEEEEEEEEEEE	TRBV15*00(1063)	TRBD1*00(39)	TRBJ2-2*00(167.4)		552|558|589|0|6||30.0	11|22|36|12|23|SA15G|39.0	22|43|71|25|46||105.0												TGTGCCCCTGCTCGGGGCAGGGGAAAACACCGGGGAGCTGTTTTTT	36								CAPARGRG_NTGELFF		:::::::::0:-11:6:12:1:-2:23:25:-2:46:::	TLML_26_	DNA
283	CLONES_TRBTLML-026-_A_B_DNA_S4_2500000.txt	1811	29	0.000929606	TGTGCCAGCACCCTCGGACAGGGGGCGGCCGAGCAGTACTTC	EEEEEEEEEEEEEEEEEEEEEEEEEEEEEEEEEEEEEEEEEE	TRBV6-5*00(895.5)	TRBD1*00(60)	TRBJ2-7*00(205)		519|529|556|0|10||50.0	13|25|36|15|27||60.0	26|39|67|29|42||65.0												TGTGCCAGCACCCTCGGACAGGGGGCGGCCGAGCAGTACTTC	36								CASTLGQGAAEQYF		:::::::::0:-7:10:15:-1:1:27:29:-6:42:::	TLML_26_	DNA
284	CLONES_TRBTLML-026-_A_B_DNA_S4_2500000.txt	1812	29	0.000929606	TGTGCCAGCAGGGTGGACAGGGTAGGCACTGAAGCTTTCTTT	EEEEEEEEEEEEEEEEEEEEEEEEEEEEEEEEEEEEEEEEEE	TRBV6-5*00(822)	TRBD1*00(40)	TRBJ1-1*00(220)		519|530|556|0|11||55.0	13|21|36|14|22||40.0	24|40|68|26|42||80.0												TGTGCCAGCAGGGTGGACAGGGTAGGCACTGAAGCTTTCTTT	36								CASRVDRVGTEAFF		:::::::::0:-6:11:14:-1:-3:22:26:-4:42:::	TLML_26_	DNA
285	CLONES_TRBTLML-026-_A_B_DNA_S4_2500000.txt	1820	29	0.000929606	TGTGCCTGGAGTCTCAATAGCAATCAGCCCCAGCATTTT	EEEEEEEEEEEEEEEEEEEEEEEEEEEEEEEEEEEEEEE	TRBV30*00(994.3)		TRBJ1-5*00(253.8)		787|799|821|0|12||60.0		19|42|70|16|39||115.0												TGTGCCTGGAGTCTCAATAGCAATCAGCCCCAGCATTTT	36								CAWSLNSNQPQHF		:::::::::0:-2:12:::::16:1:39:::	TLML_26_	DNA
286	CLONES_TRBTLML-026-_A_B_DNA_S4_2500000.txt	1832	29	0.000929606	TGTGCCAGCAGTCCCCCGAGGCGCGAGCAGTACTTC	EEEEEEEEEEEEEEEEEEEEEEEEEEEEEEEEEEEE	TRBV28*00(306.4)	TRBD1*00(25)	TRBJ2-7*00(196.4)		564|576|601|0|12||60.0	1|6|36|12|17||25.0	26|39|67|23|36||65.0												TGTGCCAGCAGTCCCCCGAGGCGCGAGCAGTACTTC	36								CASSPPRREQYF		:::::::::0:-5:12:12:11:-18:17:23:-6:36:::	TLML_26_	DNA
287	CLONES_TRBTLML-026-_A_B_DNA_S4_2500000.txt	1833	29	0.000929606	TGTGCCAGCAGTGAAGCTCGCAAGAAAGCTTTCTTT	EEEEEEEEEEEEEEEEEEEEEEEEEEEEEEEEEEEE	TRBV2*00(1148.1)		TRBJ1-1*00(194.4)		518|535|555|0|17||85.0		29|40|68|25|36||55.0												TGTGCCAGCAGTGAAGCTCGCAAGAAAGCTTTCTTT	36								CASSEARKKAFF		:::::::::0:0:17:::::25:-9:36:::	TLML_26_	DNA
288	CLONES_TRBTLML-026-_A_B_DNA_S4_2500000.txt	1836	29	0.000929606	TGCAGCCCGGGGGAGGGGCTGGATGGCTACACCTTC	EEEEEEEEEEEEEEEEEEEEEEEEEEEEEEEEEEEE	TRBV29-1*00(317)	TRBD2*00(35)	TRBJ1-2*00(207)		700|706|734|0|6||30.0	25|32|48|10|17||35.0	26|40|68|22|36||70.0												TGCAGCCCGGGGGAGGGGCTGGATGGCTACACCTTC	36								CSPGEGLDGYTF		:::::::::0:-8:6:10:-9:0:17:22:-6:36:::	TLML_26_	DNA
289	CLONES_TRBTLML-026-_A_B_DNA_S4_2500000.txt	1838	29	0.000929606	TGCAGTGCTAGGGATGTGTACGAGCAGTACTTC	EEEEEEEEEEEEEEEEEEEEEEEEEEEEEEEEE	TRBV20-1*00(283.1)		TRBJ2-7*00(215)		759|774|793|0|15|SA770G|59.0		24|39|67|18|33||75.0												TGCAGTGCTAGGGATGTGTACGAGCAGTACTTC	36								CSARDVYEQYF		:::::::::0:1:15:::::18:-4:33:::	TLML_26_	DNA
290	CLONES_TRBTLML-026-_A_B_DNA_S4_2500000.txt	1845	29	0.000929606	TGCAGCGCCGGAGCAGTTCTTC	EEEEEEEEEEEEEEEEEEEEEE	TRBV29-1*00(529)		TRBJ2-1*00(136.7)		700|707|734|0|7||35.0		30|42|70|10|22||60.0												TGCAGCGCCGGAGCAGTTCTTC	36								CSAG_QFF		:::::::::0:-7:7:::::10:-10:22:::	TLML_26_	DNA
291	CLONES_TRBTLML-026-_A_B_DNA_S4_2500000.txt	1846	28	0.000897551	TGCGCCAGCAGCCACATGTTAGGAGGGGTGGGGAAGTCTGGGGCCAACGTCCTGACTTTC	EEEEEEEEEEEEEEEEEEEEEEEEEEEEEEEEEEEEEEEEEEEEEEEEEEEEEEEEEEEE	TRBV4-1*00(410.8)	TRBD2*00(30)	TRBJ2-6*00(260)		537|551|574|0|14||70.0	26|32|48|21|27||30.0	21|45|73|36|60||120.0												TGCGCCAGCAGCCACATGTTAGGAGGGGTGGGGAAGTCTGGGGCCAACGTCCTGACTTTC	36								CASSHMLGGVGKSGANVLTF		:::::::::0:-3:14:21:-10:0:27:36:-1:60:::	TLML_26_	DNA
292	CLONES_TRBTLML-026-_A_B_DNA_S4_2500000.txt	1848	28	0.000897551	TGTGCCAGCAGCCACCCTAAAACAGGGACTGGGAGCACAGATACGCAGTATTTT	EEEEEEEEEEEEEEEEEEEEEEEEEEEEEEEEEEEEEEEEEEEEEEEEEEEEEE	TRBV4-2*00(411.4),TRBV4-3*00(395.4)	TRBD1*00(30),TRBD2*00(30)	TRBJ2-3*00(232.7)		537|551|574|0|14||70.0;537|551|574|0|14|SC539T|54.0	15|21|36|21|27||30.0;16|22|48|24|30||30.0	20|41|69|33|54||105.0												TGTGCCAGCAGCCACCCTAAAACAGGGACTGGGAGCACAGATACGCAGTATTTT	36								CASSHPKTGTGSTDTQYF		:::::::::0:-3:14:21:-3:-3:27:33:0:54:::	TLML_26_	DNA
293	CLONES_TRBTLML-026-_A_B_DNA_S4_2500000.txt	1856	28	0.000897551	TGTGCCAGTAGACTTAAGGGTGGCCCAACTACCTATGGCTACACCTTC	EEEEEEEEEEEEEEEEEEEEEEEEEEEEEEEEEEEEEEEEEEEEEEEE	TRBV19*00(293)	TRBD2*00(25)	TRBJ1-2*00(221.7)		559|570|596|0|11||55.0	30|35|48|21|26||25.0	20|40|68|28|48|SA23C|84.0												TGTGCCAGTAGACTTAAGGGTGGCCCAACTACCTATGGCTACACCTTC	36								CASRLKGGPTTYGYTF		:::::::::0:-6:11:21:-14:3:26:28:0:48:::	TLML_26_	DNA
294	CLONES_TRBTLML-026-_A_B_DNA_S4_2500000.txt	1857	28	0.000897551	TGTGCCAGCATCTTCCTAGGGACAGCGAACACCGGGGAGCTGTTTTTT	EEEEEEEEEEEEEEEEEEEEEEEEEEEEEEEEEEEEEEEEEEEEEEEE	TRBV6-1*00(280.1)	TRBD1*00(30)	TRBJ2-2*00(264.3)		516|526|553|0|10||50.0	12|18|36|18|24||30.0	19|43|71|24|48||120.0												TGTGCCAGCATCTTCCTAGGGACAGCGAACACCGGGGAGCTGTTTTTT	36								CASIFLGTANTGELFF		:::::::::0:-7:10:18:0:-6:24:24:1:48:::	TLML_26_	DNA
295	CLONES_TRBTLML-026-_A_B_DNA_S4_2500000.txt	1858	28	0.000897551	TGTGCCAGCAGCTCCGTAACAGGGGGCGCTGGGTATGGCTACACCTTC	EEEEEEEEEEEEEEEEEEEEEEEEEEEEEEEEEEEEEEEEEEEEEEEE	TRBV6-5*00(325.4)	TRBD1*00(55)	TRBJ1-2*00(213.8)		519|530|556|0|11||55.0	15|26|36|18|29||55.0	25|40|68|33|48||75.0												TGTGCCAGCAGCTCCGTAACAGGGGGCGCTGGGTATGGCTACACCTTC	36								CASSSVTGGAGYGYTF		:::::::::0:-6:11:18:-3:2:29:33:-5:48:::	TLML_26_	DNA
296	CLONES_TRBTLML-026-_A_B_DNA_S4_2500000.txt	1859	28	0.000897551	TGTGCCAGCAGCCCTTCTCAGGGGCAGAACACCGGGGAGCTGTTTTTT	EEEEEEEEEEEEEEEEEEEEEEEEEEEEEEEEEEEEEEEEEEEEEEEE	TRBV11-2*00(691.6)	TRBD1*00(30)	TRBJ2-2*00(112)		522|534|559|0|12||60.0	16|22|36|18|24||30.0	21|43|71|26|48||110.0												TGTGCCAGCAGCCCTTCTCAGGGGCAGAACACCGGGGAGCTGTTTTTT	36								CASSPSQGQNTGELFF		:::::::::0:-5:12:18:-4:-2:24:26:-1:48:::	TLML_26_	DNA
297	CLONES_TRBTLML-026-_A_B_DNA_S4_2500000.txt	1860	28	0.000897551	TGTGCCAGCAGCGTAGCTGCCTTGGCGAACACCTACGAGCAGTACTTC	EEEEEEEEEEEEEEEEEEEEEEEEEEEEEEEEEEEEEEEEEEEEEEEE	TRBV9*00(375.7)		TRBJ2-7*00(224.4)		559|577|595|0|18||90.0		22|39|67|31|48||85.0												TGTGCCAGCAGCGTAGCTGCCTTGGCGAACACCTACGAGCAGTACTTC	36								CASSVAALANTYEQYF		:::::::::0:2:18:::::31:-2:48:::	TLML_26_	DNA
298	CLONES_TRBTLML-026-_A_B_DNA_S4_2500000.txt	1868	28	0.000897551	TGTGCCAGCAGCCAAGATCAGGGGAACACCGGGGAGCTGTTTTTT	EEEEEEEEEEEEEEEEEEEEEEEEEEEEEEEEEEEEEEEEEEEEE	TRBV4-2*00(837.7)		TRBJ2-2*00(147)		537|556|574|0|19||95.0		21|43|71|23|45||110.0												TGTGCCAGCAGCCAAGATCAGGGGAACACCGGGGAGCTGTTTTTT	36								CASSQDQGNTGELFF		:::::::::0:2:19:::::23:-1:45:::	TLML_26_	DNA
299	CLONES_TRBTLML-026-_A_B_DNA_S4_2500000.txt	1870	28	0.000897551	TGCAGTGCTCCCTCACCTGGCCTAGCCGGGAACATTCAGTACTTC	EEEEEEEEEEEEEEEEEEEEEEEEEEEEEEEEEEEEEEEEEEEEE	TRBV20-1*00(539.5)	TRBD1*00(25),TRBD2*00(25)	TRBJ2-4*00(215)		759|768|793|0|9||45.0	10|15|36|25|30||25.0;0|5|48|9|14||25.0	27|42|70|30|45||75.0												TGCAGTGCTCCCTCACCTGGCCTAGCCGGGAACATTCAGTACTTC	36								CSAPSPGLAGNIQYF		:::::::::0:-5:9:25:2:-9:30:30:-7:45:::	TLML_26_	DNA
300	CLONES_TRBTLML-026-_A_B_DNA_S4_2500000.txt	1874	28	0.000897551	TGCGCCAGCAGTCAATCTGGCAGGTCCATTCACCCCTCCACTTT	EEEEEEEEEEEEEEEEEEEEEEEEEEEEEEEEEEEEEEEEEEEE	TRBV23-1*00(249.4)		TRBJ1-6*00(219.1)		580|597|617|0|17||85.0		28|45|73|27|44||85.0												TGCGCCAGCAGTCAATCTGGCAGGTCCATTCACCCCTCCACTTT	36								CASSQSG_VHSPLHF		:::::::::0:0:17:::::27:-8:44:::	TLML_26_	DNA
301	CLONES_TRBTLML-026-_A_B_DNA_S4_2500000.txt	1875	28	0.000897551	TGTGCCAGCAGCCGCTCAAAGGGTTCTCTACGAGCAGTACTTC	EEEEEEEEEEEEEEEEEEEEEEEEEEEEEEEEEEEEEEEEEEE	TRBV14*00(546.4)		TRBJ2-7*00(220)		516|529|553|0|13||65.0		23|39|67|27|43||80.0												TGTGCCAGCAGCCGCTCAAAGGGTTCTCTACGAGCAGTACTTC	36								CASSRSK_VLYEQYF		:::::::::0:-4:13:::::27:-3:43:::	TLML_26_	DNA
302	CLONES_TRBTLML-026-_A_B_DNA_S4_2500000.txt	1880	28	0.000897551	TGTGCCAGCAGTTTAAGAGGGGGATCCTACGAGCAGTACTTC	EEEEEEEEEEEEEEEEEEEEEEEEEEEEEEEEEEEEEEEEEE	TRBV28*00(372.4)	TRBD1*00(30)	TRBJ2-7*00(230)		564|579|601|0|15||75.0	17|23|36|17|23||30.0	21|39|67|24|42||90.0												TGTGCCAGCAGTTTAAGAGGGGGATCCTACGAGCAGTACTTC	36								CASSLRGGSYEQYF		:::::::::0:-2:15:17:-5:-1:23:24:-1:42:::	TLML_26_	DNA
303	CLONES_TRBTLML-026-_A_B_DNA_S4_2500000.txt	1887	28	0.000897551	TGTGCCAGCAGCTTAGGGACAAGAACTTGGCTACACCTTC	EEEEEEEEEEEEEEEEEEEEEEEEEEEEEEEEEEEEEAEE	TRBV7-8*00(485.9)	TRBD1*00(25)	TRBJ1-2*00(166.5)		567|583|604|0|16||80.0	13|18|36|16|21||25.0	27|40|68|27|40||65.0												TGTGCCAGCAGCTTAGGGACAAGAACTTGGCTACACCTTC	32								CASSLGT_ELGYTF		:::::::::0:-1:16:16:-1:-6:21:27:-7:40:::	TLML_26_	DNA
304	CLONES_TRBTLML-026-_A_B_DNA_S4_2500000.txt	1891	28	0.000897551	TGCGCCAGCAGCTCGTCGGGACAGAGGAAACAGTACTTC	EEEEEEEEEEEEEEEEEEEEEEEEEEEEEEEEEEEEEEE	TRBV10-2*00(763.4)	TRBD1*00(40)	TRBJ2-7*00(183.9)		533|544|570|0|11||55.0	11|19|36|16|24||40.0	30|39|67|30|39||45.0												TGCGCCAGCAGCTCGTCGGGACAGAGGAAACAGTACTTC	36								CASSSSGQRKQYF		:::::::::0:-6:11:16:1:-5:24:30:-10:39:::	TLML_26_	DNA
305	CLONES_TRBTLML-026-_A_B_DNA_S4_2500000.txt	1896	28	0.000897551	TGTGCCAGCAGTGACCCCCCACAGGGGGCTTTCTTT	EEEEEEEEEEEEEEEEEEEEEEEEEEEEEEEEEEEE	TRBV25-1*00(460.3)	TRBD1*00(35)	TRBJ1-1*00(185)		551|565|588|0|14||70.0	15|22|36|20|27||35.0	31|40|68|27|36||45.0												TGTGCCAGCAGTGACCCCCCACAGGGGGCTTTCTTT	36								CASSDPPQGAFF		:::::::::0:-3:14:20:-3:-2:27:27:-11:36:::	TLML_26_	DNA
306	CLONES_TRBTLML-026-_A_B_DNA_S4_2500000.txt	1899	28	0.000897551	TGCAGTGCCCGGAGGGGATACGAGCAGTACTTC	EEEEEEEEEEEEEEEEEEEEEEEEEEEEEEEEE	TRBV20-1*00(404.7)	TRBD2*00(30)	TRBJ2-7*00(211.2)		759|767|793|0|8||40.0	26|32|48|10|16||30.0	24|39|67|18|33||75.0												TGCAGTGCCCGGAGGGGATACGAGCAGTACTTC	36								CSARRGYEQYF		:::::::::0:-6:8:10:-10:0:16:18:-4:33:::	TLML_26_	DNA
307	CLONES_TRBTLML-026-_A_B_DNA_S4_2500000.txt	1901	28	0.000897551	TGTGCCAGCGAAGCACAGATACGCAGTATTTT	EEEEEEEEEEEEEEEEEEEEEEEEEEEEEEEE	TRBV7-3*00(171.4)		TRBJ2-3*00(243.1)		540|549|577|0|9||45.0		20|41|69|11|32||105.0												TGTGCCAGCGAAGCACAGATACGCAGTATTTT	36								CASEA_DTQYF		:::::::::0:-8:9:::::11:0:32:::	TLML_26_	DNA
308	CLONES_TRBTLML-026-_A_B_DNA_S4_2500000.txt	1905	27	0.000865496	TGCAGCGTTCGACAGGGGCAAGAGACCCAGTACTTCGGGCCAGGCACGCGGCTCCTGGTGCTCGGTGAGCGCGGGCTGCTGGGGCGCGGGCGCGGGCGGCTTGGGTCTGGTTTTTGCGGGGAGTCCCCGGGCTGTGCTCTGGGGCCAACGTCCTGACTTTC	EEEEEEEEEEEEEEEEEEEEEEEEEEEEEEEEEEEEEEEEEEEEEEEEEEEEEEEEEEEEEEEEEEEEEEEEEEEEEEEEEEEEEEEEEEEEEEEEEEEEEEEEEEEEEEEEEEEEEEEEEEEEEEEEEEEEEEEEEEEEEEEEEEEEEEEEEEEEEEEEE	TRBV29-1*00(311.4)	TRBD1*00(40)	TRBJ2-6*00(270)		700|709|734|0|9||45.0	14|22|36|10|18||40.0	19|45|73|135|161||130.0												TGCAGCGTTCGACAGGGGCAAGAGACCCAGTACTTCGGGCCAGGCACGCGGCTCCTGGTGCTCGGTGAGCGCGGGCTGCTGGGGCGCGGGCGCGGGCGGCTTGGGTCTGGTTTTTGCGGGGAGTCCCCGGGCTGTGCTCTGGGGCCAACGTCCTGACTTTC	36								CSVRQGQETQYFGPGTRLLVLGERGLL_ARARAAWVWFLRGVPGLCSGANVLTF		:::::::::0:-5:9:10:-2:-2:18:135:1:161:::	TLML_26_	DNA
309	CLONES_TRBTLML-026-_A_B_DNA_S4_2500000.txt	1906	27	0.000865496	TGTGCCAGCAGCTTGACAGGGGGCGCGGGGAGCAATCAGCCCCAGCATTTT	EEEEEEEEEEEEEEEEEAEEEEEEEEEEEEEEEEEEEEEEEEEEEEEEEEE	TRBV5-6*00(833.5)	TRBD1*00(55)	TRBJ1-5*00(245)		550|565|586|0|15||75.0	15|26|36|15|26||55.0	21|42|70|30|51||105.0												TGTGCCAGCAGCTTGACAGGGGGCGCGGGGAGCAATCAGCCCCAGCATTTT	32								CASSLTGGAGSNQPQHF		:::::::::0:-1:15:15:-3:2:26:30:-1:51:::	TLML_26_	DNA
310	CLONES_TRBTLML-026-_A_B_DNA_S4_2500000.txt	1907	27	0.000865496	TGTGCCAGAAGCTTGGTTCCCCCGTGCGGGACCCTACGAGCAGTACTTC	EEEEEEEEEEEEEEEEEEEEEEEEEEEEEEEEEEEEEEEEEEEEEEEEE	TRBV5-3*00(108)	TRBD1*00(30),TRBD2*00(30)	TRBJ2-7*00(225)		551|567|587|0|16||80.0	11|17|36|26|32||30.0;15|21|48|26|32||30.0	22|39|67|32|49||85.0												TGTGCCAGAAGCTTGGTTCCCCCGTGCGGGACCCTACGAGCAGTACTTC	36								CARSLVPP_AGPYEQYF		:::::::::0:0:16:26:1:-7:32:32:-2:49:::	TLML_26_	DNA
311	CLONES_TRBTLML-026-_A_B_DNA_S4_2500000.txt	1909	27	0.000865496	TGTGCCAGCAGTTTTCAGGGGCTCGTCCTCCCCTACGAGCAGTACTTC	EEEEEEEEEEEEEEEEEEEEEEEEEEEEEEEEEEEEEEEEEEEEEEEE	TRBV28*00(177)	TRBD1*00(30)	TRBJ2-7*00(222.6)		564|578|601|0|14||70.0	16|22|36|15|21||30.0	22|39|67|31|48||85.0												TGTGCCAGCAGTTTTCAGGGGCTCGTCCTCCCCTACGAGCAGTACTTC	36								CASSFQGLVLPYEQYF		:::::::::0:-3:14:15:-4:-2:21:31:-2:48:::	TLML_26_	DNA
312	CLONES_TRBTLML-026-_A_B_DNA_S4_2500000.txt	1910	27	0.000865496	TGTGCCAGCAGTGACGATGGGACGTCGAACACCGGGGAGCTGTTTTTT	EEEEEEEEEEEEEEEEEEEEEEEEEEEEEEEEEEEEEEEEEEEEEEEE	TRBV6-4*00(920.2)	TRBD1*00(25),TRBD2*00(25)	TRBJ2-2*00(255)		518|533|555|0|15||75.0	12|17|36|18|23||25.0;16|21|48|18|23||25.0	20|43|71|25|48||115.0												TGTGCCAGCAGTGACGATGGGACGTCGAACACCGGGGAGCTGTTTTTT	36								CASSDDGTSNTGELFF		:::::::::0:-2:15:18:0:-7:23:25:0:48:::	TLML_26_	DNA
313	CLONES_TRBTLML-026-_A_B_DNA_S4_2500000.txt	1917	27	0.000865496	TGTGCCAGCAGCCTTTACCAGGGGCCCTCCTACGAGCAGTACTTC	EEEEEEEEEEEEEEEEEEEEEEEEEEEEEEEEEEEEEEEEEEEEE	TRBV7-8*00(1108.5)	TRBD1*00(30)	TRBJ2-7*00(173)		567|579|604|0|12||60.0	16|22|36|18|24||30.0	20|39|67|26|45||95.0												TGTGCCAGCAGCCTTTACCAGGGGCCCTCCTACGAGCAGTACTTC	36								CASSLYQGPSYEQYF		:::::::::0:-5:12:18:-4:-2:24:26:0:45:::	TLML_26_	DNA
314	CLONES_TRBTLML-026-_A_B_DNA_S4_2500000.txt	1918	27	0.000865496	TGCAGCGTTGAAGGTAGCGGGGGAGGCCCCGGGGAGCTGTTTTTT	EEEEEEEEEEEEEEEEEEEEEEEEEEEEEEEEEEEEEEEEEEEEE	TRBV29-1*00(1163.8)	TRBD2*00(35)	TRBJ2-2*00(117)		700|713|734|0|13||65.0	21|28|48|14|21||35.0	26|43|71|28|45||85.0												TGCAGCGTTGAAGGTAGCGGGGGAGGCCCCGGGGAGCTGTTTTTT	36								CSVEGSGGGPGELFF		:::::::::0:-1:13:14:-5:-4:21:28:-6:45:::	TLML_26_	DNA
315	CLONES_TRBTLML-026-_A_B_DNA_S4_2500000.txt	1941	27	0.000865496	TGTGCCAGCAGCTTAGGGGGCACCAAGGAACTGTTTTTT	EEEEEEEEEEEEEEEEEEEEEEEAEEEEEEEEEEEEEEE	TRBV7-9*00(555.6)	TRBD1*00(25)	TRBJ1-4*00(190.3)		556|572|593|0|16||80.0	19|24|36|16|21||25.0	32|43|71|28|39||55.0												TGTGCCAGCAGCTTAGGGGGCACCAAGGAACTGTTTTTT	32								CASSLGGTKELFF		:::::::::0:-1:16:16:-7:0:21:28:-12:39:::	TLML_26_	DNA
316	CLONES_TRBTLML-026-_A_B_DNA_S4_2500000.txt	1942	27	0.000865496	TGTGCCAGCAGCTCGATGACTGCGGACGAGCAGTACTTC	EEEEEEEEEEEEEEEEEEEEEEEEEEEEEEEEEEEEEEE	TRBV12-3*00(301),TRBV12-4*00(301)		TRBJ2-7*00(210)		530|541|567|0|11||55.0;530|541|567|0|11||55.0		25|39|67|25|39||70.0												TGTGCCAGCAGCTCGATGACTGCGGACGAGCAGTACTTC	36								CASSSMTADEQYF		:::::::::0:-6:11:::::25:-5:39:::	TLML_26_	DNA
317	CLONES_TRBTLML-026-_A_B_DNA_S4_2500000.txt	1953	27	0.000865496	TGTGCCAGCAGCAAAACTAGAGACCCAGTACTTC	EEEEEEEEEEEEEEEEEEEEEEEEEEEEEEEEEE	TRBV21-1*00(594.6)		TRBJ2-5*00(209.9)		544|559|581|0|15||75.0		24|40|68|18|34||80.0												TGTGCCAGCAGCAAAACTAGAGACCCAGTACTTC	36								CASSKT_ETQYF		:::::::::0:-2:15:::::18:-4:34:::	TLML_26_	DNA
318	CLONES_TRBTLML-026-_A_B_DNA_S4_2500000.txt	1969	26	0.00083344	TGTGCCAGCAGCCGTGAAGGGACTAGTAATTATCACGAGCAGTACTTC	EEEEEEEEEEEEEEEEEEEEEEEEEEEEEEEEEEEEEEEEEEEEEEEE	TRBV11-2*00(720.3)	TRBD2*00(40)	TRBJ2-7*00(209.3)		522|534|559|0|12||60.0	16|24|48|18|26||40.0	25|39|67|34|48||70.0												TGTGCCAGCAGCCGTGAAGGGACTAGTAATTATCACGAGCAGTACTTC	36								CASSREGTSNYHEQYF		:::::::::0:-5:12:18:0:-8:26:34:-5:48:::	TLML_26_	DNA
319	CLONES_TRBTLML-026-_A_B_DNA_S4_2500000.txt	1970	26	0.00083344	TGTGCCAGCAGTTACCCAGACACGATAGCAATCAGCCCCAGCATTTT	EEEEEEEEEEEEEEEEEEEEEEEEEEEEEEEEEEEEEEEEEEEEEEE	TRBV6-5*00(364.7)		TRBJ1-5*00(255)		519|534|556|0|15||75.0		19|42|70|24|47||115.0												TGTGCCAGCAGTTACCCAGACACGATAGCAATCAGCCCCAGCATTTT	36								CASSYPDT_SNQPQHF		:::::::::0:-2:15:::::24:1:47:::	TLML_26_	DNA
320	CLONES_TRBTLML-026-_A_B_DNA_S4_2500000.txt	1972	26	0.00083344	TGCGCCAGCAGTCACTCGGACAGGGGTATGGGTCACCCCTCCACTTT	EEEEEEEEEEEEEEEEEEEEEEEEEEEEEEEEEEEEEEEEEEEEEEE	TRBV23-1*00(630.4)	TRBD1*00(40)	TRBJ1-6*00(209.9)		580|598|617|0|18|SA594C|74.0	14|22|36|18|26||40.0	30|45|73|32|47||75.0												TGCGCCAGCAGTCACTCGGACAGGGGTATGGGTCACCCCTCCACTTT	36								CASSHSDR_YGSPLHF		:::::::::0:1:18:18:-2:-2:26:32:-10:47:::	TLML_26_	DNA
321	CLONES_TRBTLML-026-_A_B_DNA_S4_2500000.txt	1973	26	0.00083344	TGCAGTGCTAGGGGGAAGACTAGCCTTACACAGATACGCAGTATTTT	EEEEEEEEEEEEEEEEEEEEEEEEEEEEEEEEEEEEEEEEEEEEEEE	TRBV20-1*00(411.4)	TRBD2*00(35)	TRBJ2-3*00(234.4)		759|770|793|0|11||55.0	18|25|48|17|24||35.0	22|41|69|28|47||95.0												TGCAGTGCTAGGGGGAAGACTAGCCTTACACAGATACGCAGTATTTT	36								CSARGKTS_YTDTQYF		:::::::::0:-3:11:17:-2:-7:24:28:-2:47:::	TLML_26_	DNA
322	CLONES_TRBTLML-026-_A_B_DNA_S4_2500000.txt	1974	26	0.00083344	TGTGCCTTCGAGGCTAGCGGGGGGGCACCCAGATACGCAGTATTTT	EEEEEEEEEEEEEEEEEEEEEEEEEEEEEEEEEEEEEEEEEEEEEE	TRBV30*00(847)	TRBD2*00(49)	TRBJ2-3*00(193)		787|794|821|0|7||35.0	20|33|48|13|26|SA28G|49.0	24|41|69|29|46||85.0												TGTGCCTTCGAGGCTAGCGGGGGGGCACCCAGATACGCAGTATTTT	36								CAFEASGG_HPDTQYF		:::::::::0:-7:7:13:-4:1:26:29:-4:46:::	TLML_26_	DNA
323	CLONES_TRBTLML-026-_A_B_DNA_S4_2500000.txt	1979	26	0.00083344	TGTGCCATCCGGAGTAGCGGGGGGGAATTCGGGGAGCTGTTTTTT	EEEEEEEEEEEEEEEEEEEEEEEEEEEEEEEEEEEEEEEEEEEEE	TRBV10-3*00(278.7)	TRBD2*00(43)	TRBJ2-2*00(74.3)		533|542|570|0|9||45.0	17|32|48|10|25|SC20GSA28G|43.0	27|43|71|29|45||80.0												TGTGCCATCCGGAGTAGCGGGGGGGAATTCGGGGAGCTGTTTTTT	36								CAIRSSGGEFGELFF		:::::::::0:-8:9:10:-1:0:25:29:-7:45:::	TLML_26_	DNA
324	CLONES_TRBTLML-026-_A_B_DNA_S4_2500000.txt	1990	26	0.00083344	TGTGCCAGCTCACCAGGGGGCAGCACCTACGAGCAGTACTTC	EEEEEEEEEEEEEEEEEEEEEEEEEEEEEEEEEEEEEEEEEE	TRBV18*00(352.4)	TRBD1*00(30)	TRBJ2-7*00(229)		702|717|739|0|15||75.0	18|24|36|15|21||30.0	18|39|67|21|42|ST21A|89.0												TGTGCCAGCTCACCAGGGGGCAGCACCTACGAGCAGTACTTC	36								CASSPGGSTYEQYF		:::::::::0:-2:15:15:-6:0:21:21:2:42:::	TLML_26_	DNA
325	CLONES_TRBTLML-026-_A_B_DNA_S4_2500000.txt	1991	26	0.00083344	TGTGCCAGCAGCTTGGCCACAGGGGGCACCGAGCAGTACTTC	EEEEEEEEEEEEEEEEEEEEEEEEEEEEEEEEEEEEEEEEEE	TRBV5-4*00(516.8),TRBV5-8*00(451.3)	TRBD1*00(40)	TRBJ2-7*00(204.4)		549|568|585|0|19||95.0;551|570|587|0|19||95.0	16|24|36|19|27||40.0	26|39|67|29|42||65.0												TGTGCCAGCAGCTTGGCCACAGGGGGCACCGAGCAGTACTTC	36								CASSLATGGTEQYF		:::::::::0:3:19:19:-4:0:27:29:-6:42:::	TLML_26_	DNA
326	CLONES_TRBTLML-026-_A_B_DNA_S4_2500000.txt	1995	26	0.00083344	TGCAGCGCCCAATCCGGGTTCCCCAACTATGGCTACACCTTC	EEEEEEEEEEEEEEEEEEEEEEEEEEEEEEEEEEEEEEEEEE	TRBV29-1*00(121.4)	TRBD1*00(25),TRBD2*00(25)	TRBJ1-2*00(229.4)		700|707|734|0|7||35.0	10|15|36|13|18||25.0;14|19|48|13|18||25.0	22|40|68|24|42||90.0												TGCAGCGCCCAATCCGGGTTCCCCAACTATGGCTACACCTTC	36								CSAQSGFPNYGYTF		:::::::::0:-7:7:13:2:-9:18:24:-2:42:::	TLML_26_	DNA
327	CLONES_TRBTLML-026-_A_B_DNA_S4_2500000.txt	2002	26	0.00083344	TGTGCCAGTAGTATAGATCAGATTTATGGCTACACCTTC	EEEEEEEEEEEEEEEEEEEEEEEEEEEEEEEEEEEEEEE	TRBV19*00(423)		TRBJ1-2*00(210.8)		559|578|596|0|19||95.0		25|40|68|24|39||75.0												TGTGCCAGTAGTATAGATCAGATTTATGGCTACACCTTC	36								CASSIDQIYGYTF		:::::::::0:2:19:::::24:-5:39:::	TLML_26_	DNA
328	CLONES_TRBTLML-026-_A_B_DNA_S4_2500000.txt	2003	26	0.00083344	TGTGCCAGCAGCCCCCCCCGAGAAAACACCATATATTTT	EEEEEEEEEEEEEEEEEEEEEEEEEEEEEEEEEEEEEEE	TRBV11-2*00(182.3)	TRBD1*00(25)	TRBJ1-3*00(220)		522|534|559|0|12||60.0	1|6|36|12|17||25.0	26|42|70|23|39||80.0												TGTGCCAGCAGCCCCCCCCGAGAAAACACCATATATTTT	36								CASSPPRENTIYF		:::::::::0:-5:12:12:11:-18:17:23:-6:39:::	TLML_26_	DNA
329	CLONES_TRBTLML-026-_A_B_DNA_S4_2500000.txt	2013	26	0.00083344	TGCAGCGTCGGACAGGGCCCCTACGAGCAGTACTTC	EEEEEEEEEEEEEEEEEEEEEEEEEEEEEEEEEEEE	TRBV29-1*00(545.4)	TRBD1*00(40)	TRBJ2-7*00(217)		700|708|734|0|8||40.0	13|21|36|9|17||40.0	22|39|67|19|36||85.0												TGCAGCGTCGGACAGGGCCCCTACGAGCAGTACTTC	36								CSVGQGPYEQYF		:::::::::0:-6:8:9:-1:-3:17:19:-2:36:::	TLML_26_	DNA
330	CLONES_TRBTLML-026-_A_B_DNA_S4_2500000.txt	2026	25	0.000801385	TGCGCCAGCAGCTTTAGTGAACCGGGACAGGGTTTTGCAACTAATGAAAAACTGTTTTTT	EEEEEEEEEEEEEEEEEEEEEEEEEEEEEEEEEEEEEEEEEEEEEEEEEEEEEEEEEEEE	TRBV5-1*00(925.8)	TRBD1*00(55)	TRBJ1-4*00(270)		554|568|590|0|14||70.0	10|21|36|21|32||55.0	17|43|71|34|60||130.0												TGCGCCAGCAGCTTTAGTGAACCGGGACAGGGTTTTGCAACTAATGAAAAACTGTTTTTT	36								CASSFSEPGQGFATNEKLFF		:::::::::0:-2:14:21:2:-3:32:34:3:60:::	TLML_26_	DNA
331	CLONES_TRBTLML-026-_A_B_DNA_S4_2500000.txt	2027	25	0.000801385	TGTGCCAGCAGCCAACATGATATAACCGGGACCTCGGGGCCCTGAAGCTTTCTTT	EEEEEEEEEEEEEEEEEEEEEEEEEEEEEEEEEEEEEEEEEEEEEEEEEEEEEEE	TRBV14*00(116.2)	TRBD1*00(35),TRBD2*00(35)	TRBJ1-1*00(210)		516|531|553|0|15||75.0	10|17|36|25|32||35.0;14|21|48|25|32||35.0	26|40|68|41|55||70.0												TGTGCCAGCAGCCAACATGATATAACCGGGACCTCGGGGCCCTGAAGCTTTCTTT	36								CASSQHDIT_GPRGPEAFF		:::::::::0:-2:15:25:2:-7:32:41:-6:55:::	TLML_26_	DNA
332	CLONES_TRBTLML-026-_A_B_DNA_S4_2500000.txt	2029	25	0.000801385	TGTGCCATCACCGAGTCCCCTAGCGGGGGAATAACCGGGGAGCTGTTTTTT	EEEEEEEEEEEEEEEEEEEEEEEEEEEEEEEEEEEEEEEEEEEEEEEEEEE	TRBV10-3*00(141.4)	TRBD2*00(40)	TRBJ2-2*00(230)		533|550|570|0|17|SG543CST544C|53.0	20|28|48|19|27||40.0	25|43|71|33|51||90.0												TGTGCCATCACCGAGTCCCCTAGCGGGGGAATAACCGGGGAGCTGTTTTTT	36								CAITESPSGGITGELFF		:::::::::0:0:17:19:-4:-4:27:33:-5:51:::	TLML_26_	DNA
333	CLONES_TRBTLML-026-_A_B_DNA_S4_2500000.txt	2036	25	0.000801385	TGCGCCAGCAGCCCGGGGGCCGTCTGAGGGATGAAAAACTGTTTTTT	EEEEEEEEEEEEEEEEEEEEEEEEEEEEEEEEEEEEEEEEEEEEEEE	TRBV5-1*00(231.7)	TRBD1*00(30)	TRBJ1-4*00(225)		554|566|590|0|12||60.0	18|24|36|14|20||30.0	26|43|71|30|47||85.0												TGCGCCAGCAGCCCGGGGGCCGTCTGAGGGATGAAAAACTGTTTTTT	36								CASSPGAV_RDEKLFF		:::::::::0:-4:12:14:-6:0:20:30:-6:47:::	TLML_26_	DNA
334	CLONES_TRBTLML-026-_A_B_DNA_S4_2500000.txt	2040	25	0.000801385	TGTGCCAGCAGCGCCCCCCAACTTGAAATGGAGACCCAGTACTTC	EEEEEEEEEEEEEEEEEEEEEEEEEEEEEEEEEEEEEEEEEEEEE	TRBV13*00(580.6)	TRBD1*00(30)	TRBJ2-5*00(215)		567|579|604|0|12||60.0	0|6|36|12|18||30.0	25|40|68|30|45||75.0												TGTGCCAGCAGCGCCCCCCAACTTGAAATGGAGACCCAGTACTTC	36								CASSAPQLEMETQYF		:::::::::0:-5:12:12:12:-18:18:30:-5:45:::	TLML_26_	DNA
335	CLONES_TRBTLML-026-_A_B_DNA_S4_2500000.txt	2044	25	0.000801385	TGTGCAAGTCGCCCCCGACAGGGCTACAAGAGACCCAGTACTTC	EEEEEEEEEEEEEEEEEEEEEEEEEEEEEEEEEEEEEEEEEEEE	TRBV12-2*00(721.9)	TRBD1*00(35)	TRBJ2-5*00(103)		526|538|563|0|12||60.0	14|21|36|16|23||35.0	22|40|68|26|44||90.0												TGTGCAAGTCGCCCCCGACAGGGCTACAAGAGACCCAGTACTTC	36								CASRPRQ_LQETQYF		:::::::::0:-5:12:16:-2:-3:23:26:-2:44:::	TLML_26_	DNA
336	CLONES_TRBTLML-026-_A_B_DNA_S4_2500000.txt	2056	25	0.000801385	TGTGCCAGCCCCAAGGGGTCGGAAACCGGGGAGCTGTTTTTT	EEEEEEEEEEEEEEEEEEEEEEEEEEEEEEEEEEEEEEEEEE	TRBV19*00(362.3)	TRBD1*00(25)	TRBJ2-2*00(229.3)		559|567|596|0|8||40.0	17|22|36|13|18||25.0	25|43|71|24|42||90.0												TGTGCCAGCCCCAAGGGGTCGGAAACCGGGGAGCTGTTTTTT	36								CASPKGSETGELFF		:::::::::0:-9:8:13:-5:-2:18:24:-5:42:::	TLML_26_	DNA
337	CLONES_TRBTLML-026-_A_B_DNA_S4_2500000.txt	2057	25	0.000801385	TGTGCCAGCAGCCACCAACAAAGCTCCTACGAGCAGTACTTC	EEEEEEEEEEEEEEEEEEEEEEEEEEEEEEEEEEEEEEEEEE	TRBV13*00(179)		TRBJ2-7*00(243.7)		567|579|604|0|12||60.0		18|39|67|21|42||105.0												TGTGCCAGCAGCCACCAACAAAGCTCCTACGAGCAGTACTTC	36								CASSHQQSSYEQYF		:::::::::0:-5:12:::::21:2:42:::	TLML_26_	DNA
338	CLONES_TRBTLML-026-_A_B_DNA_S4_2500000.txt	2064	25	0.000801385	TGTGCCAGCAGTTCGGGACACTTCTATGGCTACACCTTC	EEEEEEEEEEEEEEEEEEEEEEEEEEEEEEEEEEEEEEE	TRBV27*00(710.4)	TRBD1*00(35),TRBD2*00(30)	TRBJ1-2*00(148)		556|569|593|0|13||65.0	11|18|36|13|20||35.0;15|21|48|13|19||30.0	24|40|68|23|39||80.0												TGTGCCAGCAGTTCGGGACACTTCTATGGCTACACCTTC	36								CASSSGHFYGYTF		:::::::::0:-4:13:13:1:-6:20:23:-4:39:::	TLML_26_	DNA
339	CLONES_TRBTLML-026-_A_B_DNA_S4_2500000.txt	2065	25	0.000801385	TGTGCCAGCAGCTTAGATCCTAATCAGCCCCAGCATTTT	EEEEEEEEEEEEEEEEEEEEEEEEEEEEEEEEEEEEEEE	TRBV7-8*00(1196.7)		TRBJ1-5*00(164.9)		567|583|604|0|16||80.0		24|42|70|21|39||90.0												TGTGCCAGCAGCTTAGATCCTAATCAGCCCCAGCATTTT	36								CASSLDPNQPQHF		:::::::::0:-1:16:::::21:-4:39:::	TLML_26_	DNA
340	CLONES_TRBTLML-026-_A_B_DNA_S4_2500000.txt	2090	24	0.000769329	TGTGCCAGCAGGCGCACGAGTATGGGGACAGGGGGCGTCTATGGCTACACCTTC	EEEEEEEEEEEEEEEEEEEEEEEEEEEEEEEEEEEEEEEEEEEEEEEEEEEEEE	TRBV2*00(158)	TRBD1*00(65)	TRBJ1-2*00(219.3)		518|529|555|0|11||55.0	12|25|36|24|37||65.0	24|40|68|38|54||80.0												TGTGCCAGCAGGCGCACGAGTATGGGGACAGGGGGCGTCTATGGCTACACCTTC	36								CASRRTSMGTGGVYGYTF		:::::::::0:-6:11:24:0:1:37:38:-4:54:::	TLML_26_	DNA
341	CLONES_TRBTLML-026-_A_B_DNA_S4_2500000.txt	2097	24	0.000769329	TGCAGTGCTCCTACCCCTATGTTGACTCCGGGGATATGAGCAGTTCTTC	EEEEEEEEEEEEEEEEEEEEEEEEEEEEEEEEEEEEEEEEEEEEEEEEE	TRBV20-1*00(993.8)	TRBD1*00(25),TRBD2*00(25)	TRBJ2-1*00(209.3)		759|768|793|0|9||45.0	2|7|36|13|18||25.0;14|19|48|27|32||25.0	28|42|70|35|49||70.0												TGCAGTGCTCCTACCCCTATGTTGACTCCGGGGATATGAGCAGTTCTTC	36								CSAPTPML_LRGYEQFF		:::::::::0:-5:9:13:10:-17:18:35:-8:49:::	TLML_26_	DNA
342	CLONES_TRBTLML-026-_A_B_DNA_S4_2500000.txt	2099	24	0.000769329	TGTGCCAGCAGTCCAGGGACTAGCGGGGGGCCTTACGAGCAGTACTTC	EEEEEEEEEEEEEEEEEEEEEEEEEEEEEEEEEEEEEEEEEEEEEEEE	TRBV12-3*00(426.2),TRBV12-4*00(426.2)	TRBD2*00(64)	TRBJ2-7*00(212)		530|542|567|0|12||60.0;530|542|567|0|12||60.0	16|34|48|15|32|DA28|64.0	24|39|67|33|48||75.0												TGTGCCAGCAGTCCAGGGACTAGCGGGGGGCCTTACGAGCAGTACTTC	36								CASSPGTSGGPYEQYF		:::::::::0:-5:12:15:0:2:32:33:-4:48:::	TLML_26_	DNA
343	CLONES_TRBTLML-026-_A_B_DNA_S4_2500000.txt	2100	24	0.000769329	TGTGCCAGCAGTGAACCGGGCGGGGGGCTTTACAATGAGCAGTTCTTC	EEEEEEEEEEEEEEEEEEEEEEEEEEEEEEEEEEEEEEEEEEEEEEEE	TRBV6-1*00(489)	TRBD1*00(30)	TRBJ2-1*00(229.3)		516|531|553|0|15||75.0	18|24|36|22|28||30.0	24|42|70|30|48||90.0												TGTGCCAGCAGTGAACCGGGCGGGGGGCTTTACAATGAGCAGTTCTTC	36								CASSEPGGGLYNEQFF		:::::::::0:-2:15:22:-6:0:28:30:-4:48:::	TLML_26_	DNA
344	CLONES_TRBTLML-026-_A_B_DNA_S4_2500000.txt	2105	24	0.000769329	TGCAGTGCTAAGGCGGTCAGTTCCTATAATTCACCCCTCCACTTT	EEEEEEEEEEEEEEEEEEEEEEEEEEEEEEEEEEEEEEEEEEEEE	TRBV20-1*00(529.3)		TRBJ1-6*00(260)		759|769|793|0|10||50.0		21|45|73|21|45||120.0												TGCAGTGCTAAGGCGGTCAGTTCCTATAATTCACCCCTCCACTTT	36								CSAKAVSSYNSPLHF		:::::::::0:-4:10:::::21:-1:45:::	TLML_26_	DNA
345	CLONES_TRBTLML-026-_A_B_DNA_S4_2500000.txt	2116	24	0.000769329	TGTGCCAGCAGTTTTGCAGGGAAAGGTCAGCCCCAGCATTTT	EEEEEEEEEEEEEEEEEEEEEEEEEEEEEEEEEEEEEEEEEE	TRBV27*00(374.9)	TRBD1*00(25)	TRBJ1-5*00(220)		556|570|593|0|14||70.0	16|21|36|16|21||25.0	26|42|70|26|42||80.0												TGTGCCAGCAGTTTTGCAGGGAAAGGTCAGCCCCAGCATTTT	36								CASSFAGKGQPQHF		:::::::::0:-3:14:16:-4:-3:21:26:-6:42:::	TLML_26_	DNA
346	CLONES_TRBTLML-026-_A_B_DNA_S4_2500000.txt	2117	24	0.000769329	TGTGCCAGCAGTTTAACAGGGGCCAACTATGGCTACACCTTC	EEEEEEEEEEEEEEEEEEEEEEEEEEEEEEEEEEEEEEEEEE	TRBV28*00(303)	TRBD1*00(35)	TRBJ1-2*00(225.2)		564|579|601|0|15||75.0	15|22|36|15|22||35.0	22|40|68|24|42||90.0												TGTGCCAGCAGTTTAACAGGGGCCAACTATGGCTACACCTTC	36								CASSLTGANYGYTF		:::::::::0:-2:15:15:-3:-2:22:24:-2:42:::	TLML_26_	DNA
347	CLONES_TRBTLML-026-_A_B_DNA_S4_2500000.txt	2119	24	0.000769329	TGCAGCGTTCCTAGGGAGAGCTCCTACAATGAGCAGTTCTTC	EEEEEEEEEEEEEEEEEEEEEEEEEEEEEEEEEEEEEEEEEE	TRBV20-1*00(137)		TRBJ2-1*00(265)		759|764|793|0|5||25.0		17|42|70|17|42||125.0												TGCAGCGTTCCTAGGGAGAGCTCCTACAATGAGCAGTTCTTC	36								CSVPRESSYNEQFF		:::::::::0:-9:5:::::17:3:42:::	TLML_26_	DNA
348	CLONES_TRBTLML-026-_A_B_DNA_S4_2500000.txt	2130	24	0.000769329	TGTGCCAGTAGTATTGGTGAAGGAGGGCCCCAGCATTTT	EEEEEEEEEEEEEEEEEEEEEEEEEEEEEEEEEEEEEEE	TRBV19*00(131.6)	TRBD2*00(25)	TRBJ1-5*00(205)		559|573|596|0|14||70.0	26|31|48|21|26||25.0	29|42|70|26|39||65.0												TGTGCCAGTAGTATTGGTGAAGGAGGGCCCCAGCATTTT	36								CASSIGEGGPQHF		:::::::::0:-3:14:21:-10:-1:26:26:-9:39:::	TLML_26_	DNA
349	CLONES_TRBTLML-026-_A_B_DNA_S4_2500000.txt	2155	23	0.000737274	TGTGCCAGCAGTTTCGGGGATCCCCCTGGGCGGGTGCTCCCGTACGAGCAGTACTTC	EEEEEEEEEEEEEEEEEEEEEEEEEEEEEEEEEEEEEEEEEEEEEEEEEEEEEEEEE	TRBV28*00(111)	TRBD1*00(35),TRBD2*00(30)	TRBJ2-7*00(215)		564|578|601|0|14||70.0	1|8|36|21|28||35.0;2|8|48|36|42||30.0	24|39|67|42|57||75.0												TGTGCCAGCAGTTTCGGGGATCCCCCTGGGCGGGTGCTCCCGTACGAGCAGTACTTC	36								CASSFGDPPGRVLPYEQYF		:::::::::0:-3:14:21:11:-16:28:42:-4:57:::	TLML_26_	DNA
350	CLONES_TRBTLML-026-_A_B_DNA_S4_2500000.txt	2156	23	0.000737274	TGTGCCATCAGGAGGACAGGGGGCGCGGGTTGAACACCGGGGAGCTGTTTTTT	EEEEEEEEEEEEEEEEEEEEEEEEEEEEEEEEEEEEEEEEEEEEEEEEEEEEE	TRBV10-3*00(442)	TRBD1*00(65)	TRBJ2-2*00(250)		533|544|570|0|11||55.0	13|26|36|13|26||65.0	21|43|71|31|53||110.0												TGTGCCATCAGGAGGACAGGGGGCGCGGGTTGAACACCGGGGAGCTGTTTTTT	36								CAIRRTGGA_LNTGELFF		:::::::::0:-6:11:13:-1:2:26:31:-1:53:::	TLML_26_	DNA
351	CLONES_TRBTLML-026-_A_B_DNA_S4_2500000.txt	2157	23	0.000737274	TGTGCCAGCATCACAAAATATAACCGGGACAAGGAACCTACGAGCAGTACTTC	EEEEEEEEEEEEEEEEEEEEEEEEEEEEEEEEEEEEEEEEEEEEEEEEEEEEE	TRBV21-1*00(562.8)	TRBD1*00(40),TRBD2*00(35)	TRBJ2-7*00(225)		544|554|581|0|10||50.0	10|18|36|23|31||40.0;14|21|48|23|30||35.0	22|39|67|36|53||85.0												TGTGCCAGCATCACAAAATATAACCGGGACAAGGAACCTACGAGCAGTACTTC	36								CASITKYNR_QGTYEQYF		:::::::::0:-7:10:23:2:-6:31:36:-2:53:::	TLML_26_	DNA
352	CLONES_TRBTLML-026-_A_B_DNA_S4_2500000.txt	2161	23	0.000737274	TGTGCCAGCAGCTCCCGCCCAAGGACAGCTAGAAACTATGGCTACACCTTC	EEEEEEEEEEEEEEEEEEEEEEEEEEEEEEEEEEEEEEEEEEEEEEEEEEE	TRBV9*00(422)	TRBD1*00(30),TRBD2*00(30)	TRBJ1-2*00(225.1)		559|571|595|0|12||60.0	13|19|36|22|28||30.0;3|9|48|12|18||30.0	22|40|68|33|51||90.0												TGTGCCAGCAGCTCCCGCCCAAGGACAGCTAGAAACTATGGCTACACCTTC	36								CASSSRPRTARNYGYTF		:::::::::0:-4:12:22:-1:-5:28:33:-2:51:::	TLML_26_	DNA
353	CLONES_TRBTLML-026-_A_B_DNA_S4_2500000.txt	2162	23	0.000737274	TGTGCCAGCAGCCAAGATTAGCGGGGGGGCGCACAGATACGCAGTATTTT	EEEEEEEEEEEEEEEEEEEEEEEEEEEEEEEEEEEEEEEEEEEEEEEEEE	TRBV3-2*00(346.3),TRBV3-1*00(330.3)	TRBD2*00(44)	TRBJ2-3*00(240)		543|561|580|0|18||90.0;543|561|580|0|18||90.0	21|33|48|18|30|SA28G|44.0	21|41|69|30|50||100.0												TGTGCCAGCAGCCAAGATTAGCGGGGGGGCGCACAGATACGCAGTATTTT	36								CASSQD*R_GRTDTQYF		:::::::::0:1:18:18:-5:1:30:30:-1:50:::	TLML_26_	DNA
354	CLONES_TRBTLML-026-_A_B_DNA_S4_2500000.txt	2168	23	0.000737274	TGTGCCAGCTCTTCCCGGGACAGGGGGCTCGGGGAAAAACTGTTTTTT	EEEEEEEEEEEEEEEEEEEEEEEEEEEEEEEEEEEEEEEEEEEEEEEE	TRBV6-1*00(526.5)	TRBD1*00(80)	TRBJ1-4*00(141)		516|525|553|0|9||45.0	8|24|36|12|28||80.0	28|43|71|33|48||75.0												TGTGCCAGCTCTTCCCGGGACAGGGGGCTCGGGGAAAAACTGTTTTTT	36								CASSSRDRGLGEKLFF		:::::::::0:-8:9:12:4:0:28:33:-8:48:::	TLML_26_	DNA
355	CLONES_TRBTLML-026-_A_B_DNA_S4_2500000.txt	2169	23	0.000737274	TGTGCCAGCAGTTTAAACGGGGGAAAGAACACCGGGGAGCTGTTTTTT	EEEEEEEEEEEEEEEEEEEEEEEEEEEEEEEEEEEEEEEEEEEEEEEE	TRBV12-3*00(1202.7),TRBV12-4*00(1122.7)	TRBD1*00(25)	TRBJ2-2*00(106)		530|545|567|0|15||75.0;530|545|567|0|15||75.0	18|23|36|18|23||25.0	21|43|71|26|48||110.0												TGTGCCAGCAGTTTAAACGGGGGAAAGAACACCGGGGAGCTGTTTTTT	36								CASSLNGGKNTGELFF		:::::::::0:-2:15:18:-6:-1:23:26:-1:48:::	TLML_26_	DNA
356	CLONES_TRBTLML-026-_A_B_DNA_S4_2500000.txt	2170	23	0.000737274	TGTGCCAGCAGCCTCTCCGGGGCAGGGCCCTCCTACGAGCAGTACTTC	EEEEEEEEEEEEEEEEEEEEEEEEEEEEEEEEEEEEEEEEEEEEEEEE	TRBV5-4*00(387),TRBV5-8*00(355)	TRBD1*00(39)	TRBJ2-7*00(232.2)		549|561|585|0|12||60.0;551|563|587|0|12||60.0	10|21|36|16|27|SA15G|39.0	20|39|67|29|48||95.0												TGTGCCAGCAGCCTCTCCGGGGCAGGGCCCTCCTACGAGCAGTACTTC	36								CASSLSGAGPSYEQYF		:::::::::0:-4:12:16:2:-3:27:29:0:48:::	TLML_26_	DNA
357	CLONES_TRBTLML-026-_A_B_DNA_S4_2500000.txt	2177	23	0.000737274	TGTGCCAGCAGCACCAGACAGGGGGCTTCGCTACGAGCAGTACTTC	EEEEEEEEEEEEEEEEEEEEEEEEEEEEEEEEEEEEEEEEEEEEEE	TRBV11-2*00(462.3),TRBV11-3*00(452.6)	TRBD1*00(50)	TRBJ2-7*00(220)		522|534|559|0|12||60.0;521|533|558|0|12||60.0	14|24|36|16|26||50.0	23|39|67|30|46||80.0												TGTGCCAGCAGCACCAGACAGGGGGCTTCGCTACGAGCAGTACTTC	36								CASSTRQG_LRYEQYF		:::::::::0:-5:12:16:-2:0:26:30:-3:46:::	TLML_26_	DNA
358	CLONES_TRBTLML-026-_A_B_DNA_S4_2500000.txt	2182	23	0.000737274	TGTGCCACCAGTAAAACAGGGAGCGCACAAGAGACCCAGTACTTC	EEEEEEEEEEEEEEEEEEEEEEEEEEEEEEEEEEEEEEEEEEEEE	TRBV24-1*00(312.3)	TRBD1*00(39)	TRBJ2-5*00(230)		559|571|597|0|12||60.0	15|26|36|15|26|SG21A|39.0	22|40|68|27|45||90.0												TGTGCCACCAGTAAAACAGGGAGCGCACAAGAGACCCAGTACTTC	36								CATSKTGSAQETQYF		:::::::::0:-6:12:15:-3:2:26:27:-2:45:::	TLML_26_	DNA
359	CLONES_TRBTLML-026-_A_B_DNA_S4_2500000.txt	2188	23	0.000737274	TGTGCCAGCAGCCCCGGGACAGGGGTGTACGAGCAGTACTTC	EEEEEEEEEEEEEEAEEEEEEEEEEEEEEEEEEEEEEEEEEE	TRBV6-5*00(468.6)	TRBD1*00(65)	TRBJ2-7*00(133.7)		519|530|556|0|11||55.0	9|22|36|12|25||65.0	24|39|67|27|42||75.0												TGTGCCAGCAGCCCCGGGACAGGGGTGTACGAGCAGTACTTC	32								CASSPGTGVYEQYF		:::::::::0:-6:11:12:3:-2:25:27:-4:42:::	TLML_26_	DNA
360	CLONES_TRBTLML-026-_A_B_DNA_S4_2500000.txt	2200	23	0.000737274	TGTGCCAGCAGCTTAGTATGGGGGCGCGGAGCTTTCTTT	EEEEEEEEEEEEEEEEEEEEEEEEEEEEEEEEEEEEEEE	TRBV7-9*00(147.8)	TRBD1*00(40)	TRBJ1-1*00(190)		556|572|593|0|16||80.0	18|26|36|19|27||40.0	30|40|68|29|39||50.0												TGTGCCAGCAGCTTAGTATGGGGGCGCGGAGCTTTCTTT	36								CASSLVWGRGAFF		:::::::::0:-1:16:19:-6:2:27:29:-10:39:::	TLML_26_	DNA
361	CLONES_TRBTLML-026-_A_B_DNA_S4_2500000.txt	2206	23	0.000737274	TGCAGTGCTAGGGAGAACTCCTACGAGCAGTACTTC	EEEEEEEEEEEEEEEEEEEEEEEEEEEEEEEEEEEE	TRBV20-1*00(280.3)		TRBJ2-7*00(235)		759|770|793|0|11||55.0		20|39|67|17|36||95.0												TGCAGTGCTAGGGAGAACTCCTACGAGCAGTACTTC	36								CSARENSYEQYF		:::::::::0:-3:11:::::17:0:36:::	TLML_26_	DNA
362	CLONES_TRBTLML-026-_A_B_DNA_S4_2500000.txt	2218	22	0.000705219	TGTGCCAGCAGCTCAATAGGACAGGGGGCAAGAGGCACTGAAGCTTTCTTT	EEEEEEEEEEEEEEEEEEEEEEEEEEEEEEEEEEEEEEEEEEEEEEEEEEE	TRBV7-9*00(791.1)	TRBD1*00(55)	TRBJ1-1*00(220)		556|569|593|0|13||65.0	13|24|36|18|29||55.0	24|40|68|35|51||80.0												TGTGCCAGCAGCTCAATAGGACAGGGGGCAAGAGGCACTGAAGCTTTCTTT	36								CASSSIGQGARGTEAFF		:::::::::0:-4:13:18:-1:0:29:35:-4:51:::	TLML_26_	DNA
363	CLONES_TRBTLML-026-_A_B_DNA_S4_2500000.txt	2222	22	0.000705219	TGTGCCAGCAGTGACTCTAGCGGGGGACACACCGGGGAGCTGTTTTTT	EEEEEEEEEEEEEEEEEEEEEEEEEEEEEEEEEEEEEEEEEEEEEEEE	TRBV6-4*00(435.5)	TRBD2*00(35)	TRBJ2-2*00(240)		518|535|555|0|17||85.0	21|28|48|17|24||35.0	23|43|71|28|48||100.0												TGTGCCAGCAGTGACTCTAGCGGGGGACACACCGGGGAGCTGTTTTTT	36								CASSDSSGGHTGELFF		:::::::::0:0:17:17:-5:-4:24:28:-3:48:::	TLML_26_	DNA
364	CLONES_TRBTLML-026-_A_B_DNA_S4_2500000.txt	2223	22	0.000705219	TGTGCCAGCAGCCAAGATCCCGACAGGGATGACATGGCTACACCTTC	EEEEEEEEEEEEEEEEEEEEEEEEEEEEEEEEEEEEEEEEEEEEEEE	TRBV3-2*00(402.3),TRBV3-1*00(386.3)	TRBD1*00(35)	TRBJ1-2*00(209.3)		543|562|580|0|19||95.0;543|562|580|0|19||95.0	14|21|36|21|28||35.0	26|40|68|33|47||70.0												TGTGCCAGCAGCCAAGATCCCGACAGGGATGACATGGCTACACCTTC	36								CASSQDPD_G*HGYTF		:::::::::0:2:19:21:-2:-3:28:33:-6:47:::	TLML_26_	DNA
365	CLONES_TRBTLML-026-_A_B_DNA_S4_2500000.txt	2229	22	0.000705219	TGTGCCAGCAGTTACTTCAAACAGGGGGGTCAGCCCCAGCATTTT	EEEEEEEEEEEEEEEEEEEEEEEEEEEEEEEEEEEEEEEEEEEEE	TRBV6-5*00(441.5)	TRBD1*00(40)	TRBJ1-5*00(217.8)		519|535|556|0|16||80.0	15|23|36|20|28||40.0	26|42|70|29|45||80.0												TGTGCCAGCAGTTACTTCAAACAGGGGGGTCAGCCCCAGCATTTT	36								CASSYFKQGGQPQHF		:::::::::0:-1:16:20:-3:-1:28:29:-6:45:::	TLML_26_	DNA
366	CLONES_TRBTLML-026-_A_B_DNA_S4_2500000.txt	2235	22	0.000705219	TGTGCCAGCAGTGAAATCGACAGGGGGATTCGAGCTTTCTTT	EEEEEEEEEEEEEEEEEEEEEEEEEEEEEEEEEEEEEEEEEE	TRBV2*00(103)	TRBD1*00(45)	TRBJ1-1*00(189.3)		518|533|555|0|15||75.0	14|23|36|18|27||45.0	30|40|68|32|42||50.0												TGTGCCAGCAGTGAAATCGACAGGGGGATTCGAGCTTTCTTT	36								CASSEIDRGIRAFF		:::::::::0:-2:15:18:-2:-1:27:32:-10:42:::	TLML_26_	DNA
367	CLONES_TRBTLML-026-_A_B_DNA_S4_2500000.txt	2236	22	0.000705219	TGTGCCAGCAGCCAAGCCTACAGGGGAGAGACCCAGTACTTC	EEEEEEEEEEEEEEEEEEEEEEEEEEEEEEEEEEEEEEEEEE	TRBV4-2*00(719.8)	TRBD1*00(35)	TRBJ2-5*00(173)		537|553|574|0|16||80.0	15|22|36|19|26||35.0	24|40|68|26|42||80.0												TGTGCCAGCAGCCAAGCCTACAGGGGAGAGACCCAGTACTTC	36								CASSQAYRGETQYF		:::::::::0:-1:16:19:-3:-2:26:26:-4:42:::	TLML_26_	DNA
368	CLONES_TRBTLML-026-_A_B_DNA_S4_2500000.txt	2244	22	0.000705219	TGTGCCAGCAGTTTTGAGAGGGTCGGACCCCTCCACTTT	EEEEEEEEEEEEEEEEEEEEEEEEEEEEEEEEEEEEEEE	TRBV6-3*00(610.6)	TRBD2*00(25)	TRBJ1-6*00(205)		516|529|553|0|13||65.0	27|32|48|17|22||25.0	32|45|73|26|39||65.0												TGTGCCAGCAGTTTTGAGAGGGTCGGACCCCTCCACTTT	36								CASSFERVGPLHF		:::::::::0:-4:13:17:-11:0:22:26:-12:39:::	TLML_26_	DNA
369	CLONES_TRBTLML-026-_A_B_DNA_S4_2500000.txt	2246	22	0.000705219	TGCAGTGCTAGAGGTGGGGGGGCGTACGAGCAGTACTTC	EEEEEEEEEEEEEEEEEEEEEEEEEEEEEEEEEEEEEEE	TRBV20-1*00(216.3)	TRBD1*00(35)	TRBJ2-7*00(214.3)		759|772|793|0|13||65.0	18|25|36|17|24||35.0	24|39|67|24|39||75.0												TGCAGTGCTAGAGGTGGGGGGGCGTACGAGCAGTACTTC	36								CSARGGGAYEQYF		:::::::::0:-1:13:17:-6:1:24:24:-4:39:::	TLML_26_	DNA
370	CLONES_TRBTLML-026-_A_B_DNA_S4_2500000.txt	2247	22	0.000705219	TGCAGCGTTGAAGGCGGTAACACCGGGGAGCTGTTTTTT	EEEEEEEEEEEEEEEEEEEEEEEEEEEEEEEEEEEEEEE	TRBV29-1*00(97)		TRBJ2-2*00(244.2)		700|713|734|0|13||65.0		22|43|71|18|39||105.0												TGCAGCGTTGAAGGCGGTAACACCGGGGAGCTGTTTTTT	36								CSVEGGNTGELFF		:::::::::0:-1:13:::::18:-2:39:::	TLML_26_	DNA
371	CLONES_TRBTLML-026-_A_B_DNA_S4_2500000.txt	2266	22	0.000705219	TGTGCCAGTAGTGGTATGAAACTGTTTTTT	EEEEEEEEEEEEEEEEEEEEEEEEEEEEEE	TRBV19*00(415.5)		TRBJ1-4*00(194.4)		559|571|596|0|12||60.0		31|43|71|18|30||60.0												TGTGCCAGTAGTGGTATGAAACTGTTTTTT	36								CASSGMKLFF		:::::::::0:-5:12:::::18:-11:30:::	TLML_26_	DNA
372	CLONES_TRBTLML-026-_A_B_DNA_S4_2500000.txt	2271	21	0.000673163	TGTGCCACGGACGGCGAGGGAGAGACCCAGTACTTCGGGCCAGGCACGCGGCTCCTGGTGCTCGGTGAGCGCGGGCTGCTGGGGCGCGGGCGCGGGCGGCTTGGGTCTGGTTTTTGCGGGGAGTCCCCGGGCTGTGCTCTGGGGCCAACGTCCTGACTTTC	EEEEEEEEEEEEEEEEEEEEEEEEEEEEEEEEEEEEEEEEEEEEEEEEEEEEEEEEEEEEEEEEEEEEEEEEEEEEEEEEEEEEEEEEEEEEEEEEEEEEEEEEEEEEEEEEEEEEEEEEEEEEEEEEEEEEEEEEEEEEEEEEEEEEEEEEEEEEEEEEE	TRBV6-1*00(155),TRBV6-5*00(155),TRBV6-6*00(155),TRBV6-8*00(139)	TRBD1*00(35),TRBD2*00(30)	TRBJ2-6*00(269.2)		516|523|553|0|7||35.0;519|526|556|0|7||35.0;516|523|553|0|7||35.0;512|519|549|0|7||35.0	19|26|36|80|87||35.0;10|16|48|121|127||30.0	19|45|73|135|161||130.0												TGTGCCACGGACGGCGAGGGAGAGACCCAGTACTTCGGGCCAGGCACGCGGCTCCTGGTGCTCGGTGAGCGCGGGCTGCTGGGGCGCGGGCGCGGGCGGCTTGGGTCTGGTTTTTGCGGGGAGTCCCCGGGCTGTGCTCTGGGGCCAACGTCCTGACTTTC	36								CATDGEGETQYFGPGTRLLVLGERGLL_ARARAAWVWFLRGVPGLCSGANVLTF		:::::::::0:-10:7:80:-7:2:87:135:1:161:::	TLML_26_	DNA
373	CLONES_TRBTLML-026-_A_B_DNA_S4_2500000.txt	2273	21	0.000673163	TGCGCCAGCAGCCTGACTAGCGGGGGGCCCACCTACAATGAGCAGTTCTTC	EEEEEEEEEEEEEEEEEEEEEEEEEEEEEEEEEEEEEEEEEEEEEEEEEEE	TRBV5-1*00(435.7)	TRBD2*00(59)	TRBJ2-1*00(239.2)		554|566|590|0|12||60.0	18|35|48|14|30|DA28|59.0	22|42|70|31|51||100.0												TGCGCCAGCAGCCTGACTAGCGGGGGGCCCACCTACAATGAGCAGTTCTTC	36								CASSLTSGGPTYNEQFF		:::::::::0:-4:12:14:-2:3:30:31:-2:51:::	TLML_26_	DNA
374	CLONES_TRBTLML-026-_A_B_DNA_S4_2500000.txt	2277	21	0.000673163	TGTGCCAGCAGGTTCGGGGTTTTCACGAACACCGGGGAGCTGTTTTTT	EEEEEEEEEEEEEEEEEEEEEEEEEEEEEEEEEEEEEEEEEEEEEEEE	TRBV19*00(988.8)		TRBJ2-2*00(263)		559|567|596|0|8||40.0		12|43|71|17|48|SG15TSG19A|123.0												TGTGCCAGCAGGTTCGGGGTTTTCACGAACACCGGGGAGCTGTTTTTT	36								CASRFGVFTNTGELFF		:::::::::0:-9:8:::::17:8:48:::	TLML_26_	DNA
375	CLONES_TRBTLML-026-_A_B_DNA_S4_2500000.txt	2282	21	0.000673163	TGTGCCATCAGTGAGCCAGGACAGGTGAACACTGAAGCTTTCTTT	EEEEEEEEEEEEEEEEEEEEEEEEEEEEEEEEEEEEEEEEEEEEE	TRBV10-3*00(519.5)	TRBD1*00(35)	TRBJ1-1*00(239.2)		533|548|570|0|15||75.0	13|20|36|18|25||35.0	20|40|68|25|45||100.0												TGTGCCATCAGTGAGCCAGGACAGGTGAACACTGAAGCTTTCTTT	36								CAISEPGQVNTEAFF		:::::::::0:-2:15:18:-1:-4:25:25:0:45:::	TLML_26_	DNA
376	CLONES_TRBTLML-026-_A_B_DNA_S4_2500000.txt	2283	21	0.000673163	TGTGCCAGCAGTCCGTCATGGCTTGGGGCCAACGTCCTGACTTTC	EEEEEEEEEEEEEEEEEEEEEEEEEEEEEEEEEEEEEEEEEEEEE	TRBV6-1*00(255.2),TRBV6-5*00(255.2)		TRBJ2-6*00(250)		516|528|553|0|12||60.0;519|531|556|0|12||60.0		23|45|73|23|45||110.0												TGTGCCAGCAGTCCGTCATGGCTTGGGGCCAACGTCCTGACTTTC	36								CASSPSWLGANVLTF		:::::::::0:-5:12:::::23:-3:45:::	TLML_26_	DNA
377	CLONES_TRBTLML-026-_A_B_DNA_S4_2500000.txt	2284	21	0.000673163	TGTGCCAGCAGCTCAAGTTTGGGTTTCAATCAGCCCCAGCATTTT	EEEEEEEEEEEEEEEEEEEEEEEEEEEEEEEEEEEEEEEEEEEEE	TRBV7-2*00(818.5)		TRBJ1-5*00(122)		580|593|617|0|13||65.0		23|42|70|26|45||95.0												TGTGCCAGCAGCTCAAGTTTGGGTTTCAATCAGCCCCAGCATTTT	36								CASSSSLGFNQPQHF		:::::::::0:-4:13:::::26:-3:45:::	TLML_26_	DNA
378	CLONES_TRBTLML-026-_A_B_DNA_S4_2500000.txt	2285	21	0.000673163	TGTGCCAGCAGCTACGAGACAGGGGTGGGTGAAAAACTGTTTTTT	EEEEEEEEEEEEEEEAEEEEEEEEEEEEEEEEEEEEEEEEEEEEE	TRBV7-2*00(783.1)	TRBD1*00(40)	TRBJ1-4*00(220)		580|593|617|0|13||65.0	14|22|36|17|25||40.0	27|43|71|29|45||80.0												TGTGCCAGCAGCTACGAGACAGGGGTGGGTGAAAAACTGTTTTTT	32								CASSYETGVGEKLFF		:::::::::0:-4:13:17:-2:-2:25:29:-7:45:::	TLML_26_	DNA
379	CLONES_TRBTLML-026-_A_B_DNA_S4_2500000.txt	2286	21	0.000673163	TGTGCCAGCAGCCCCCGAGGGCCCGTCTGGGATACGCAGTATTTT	EEEEEEEEEEEEEEEEEEEEEEEEEEEEEEEEEEEEEEEEEEEEE	TRBV7-3*00(93.5)	TRBD2*00(40)	TRBJ2-3*00(213.5)		540|552|577|0|12||60.0	27|35|48|16|24||40.0	26|41|69|30|45||75.0												TGTGCCAGCAGCCCCCGAGGGCCCGTCTGGGATACGCAGTATTTT	36								CASSPRGPVWDTQYF		:::::::::0:-5:12:16:-11:3:24:30:-6:45:::	TLML_26_	DNA
380	CLONES_TRBTLML-026-_A_B_DNA_S4_2500000.txt	2287	21	0.000673163	TGTGCCAGCAGCCGCGGGACAGATCTAGGAAACACCATATATTTT	EEEEEEEEEEEEEEEEEEEEEEEEEEEEEEEEEEEEEEEEEEEEE	TRBV6-5*00(278)	TRBD1*00(40)	TRBJ1-3*00(223.6)		519|530|556|0|11||55.0	11|19|36|14|22||40.0	24|42|70|27|45||90.0												TGTGCCAGCAGCCGCGGGACAGATCTAGGAAACACCATATATTTT	36								CASSRGTDLGNTIYF		:::::::::0:-6:11:14:1:-5:22:27:-4:45:::	TLML_26_	DNA
381	CLONES_TRBTLML-026-_A_B_DNA_S4_2500000.txt	2299	21	0.000673163	TGTGCCAGCAGCGTAGAGGGCCCTCTCGACGAGCAGTACTTC	EEEEEEEEEEEEEEEEEEEEEEEEEEEEEEEEEEEEEEEEEE	TRBV9*00(742.2)	TRBD2*00(45)	TRBJ2-7*00(210)		559|575|595|0|16||80.0	28|37|48|16|25||45.0	25|39|67|28|42||70.0												TGTGCCAGCAGCGTAGAGGGCCCTCTCGACGAGCAGTACTTC	36								CASSVEGPLDEQYF		:::::::::0:0:16:16:-12:5:25:28:-5:42:::	TLML_26_	DNA
382	CLONES_TRBTLML-026-_A_B_DNA_S4_2500000.txt	2301	21	0.000673163	TGCAGTGCCAGTTACCGGGACACCAACTATGGCTACACCTTC	EEEEEEEEEEEEEEEEEEEEEEEEEEEEEEEEEEEEEEEEEE	TRBV20-1*00(826.2)	TRBD1*00(40),TRBD2*00(35)	TRBJ1-2*00(229.1)		759|767|793|0|8||40.0	10|18|36|14|22||40.0;14|21|48|14|21||35.0	22|40|68|24|42||90.0												TGCAGTGCCAGTTACCGGGACACCAACTATGGCTACACCTTC	36								CSASYRDTNYGYTF		:::::::::0:-6:8:14:2:-6:22:24:-2:42:::	TLML_26_	DNA
383	CLONES_TRBTLML-026-_A_B_DNA_S4_2500000.txt	2319	21	0.000673163	TGTGCTAGCAGCTTCCCGGGGATCAGCCCCAGCATTTT	EEEEEEEEEEEEEEEEEEEEEEEEEEEEEEEEEEEEEE	TRBV7-7*00(680.1),TRBV7-6*00(601)	TRBD1*00(30),TRBD2*00(30)	TRBJ1-5*00(225)		585|599|622|0|14|SC590T|54.0;576|590|613|0|14|SC581T|54.0	9|15|36|14|20||30.0;13|19|48|14|20||30.0	25|42|70|21|38||85.0												TGTGCTAGCAGCTTCCCGGGGATCAGCCCCAGCATTTT	36								CASSFP_DQPQHF		:::::::::0:-3:14:14:3:-9:20:21:-5:38:::	TLML_26_	DNA
384	CLONES_TRBTLML-026-_A_B_DNA_S4_2500000.txt	2332	21	0.000673163	TGTGCCAGCAGCTTAGGGGACCCCCCATATTTT	EEEEEEEEEEEEEEAEEEEEEEEEEEEEEEEEE	TRBV11-2*00(803.1)	TRBD1*00(25),TRBD2*00(25)	TRBJ1-3*00(167.4)		522|538|559|0|16||80.0	1|6|36|20|25||25.0;16|21|48|16|21||25.0	35|42|70|26|33||35.0												TGTGCCAGCAGCTTAGGGGACCCCCCATATTTT	32								CASSLGDPPYF		:::::::::0:-1:16:20:11:-18:25:26:-15:33:::	TLML_26_	DNA
385	CLONES_TRBTLML-026-_A_B_DNA_S4_2500000.txt	2334	21	0.000673163	TGCAGGCGGGGCGCACAGATACGCAGTATTTT	EEEEEEEEEEEEEEEEEEEEEEEEEEEEEEEE	TRBV29-1*00(1243.4)	TRBD1*00(25),TRBD2*00(25)	TRBJ2-3*00(87)		700|705|734|0|5||25.0	19|24|36|7|12||25.0;23|28|48|5|10||25.0	21|41|69|12|32||100.0												TGCAGGCGGGGCGCACAGATACGCAGTATTTT	36								CRRGA_DTQYF		:::::::::0:-9:5:7:-7:0:12:12:-1:32:::	TLML_26_	DNA
386	CLONES_TRBTLML-026-_A_B_DNA_S4_2500000.txt	2337	20	0.000641108	TGTGCCAGCAGCTTAGCGCGAGAGGGGGTTAGCTCCTATAATTCACCCCTCCACTTT	EEEEEEEEEEEEEEEEEEEEEEEEEEEEEEEEEEEEEEEEEEEEEEEEEEEEEEEEE	TRBV7-8*00(402.2),TRBV7-2*00(360.2)	TRBD1*00(30)	TRBJ1-6*00(275)		567|586|604|0|19||95.0;580|599|617|0|19||95.0	17|23|36|22|28||30.0	18|45|73|30|57||135.0												TGTGCCAGCAGCTTAGCGCGAGAGGGGGTTAGCTCCTATAATTCACCCCTCCACTTT	36								CASSLAREGVSSYNSPLHF		:::::::::0:2:19:22:-5:-1:28:30:2:57:::	TLML_26_	DNA
387	CLONES_TRBTLML-026-_A_B_DNA_S4_2500000.txt	2339	20	0.000641108	TGTGCCAGCAGGCCCAGAGGAGCAGCAGGACTAGTCCTACGAGCAGTACTTC	EEEEEEEEEEEEEEEEEEEEEEEEEEEEEEEEEEEEEEEEEEEEEEEEEEEE	TRBV21-1*00(592.8)	TRBD2*00(35)	TRBJ2-7*00(229.2)		544|555|581|0|11||55.0	17|24|48|27|34||35.0	21|39|67|34|52||90.0												TGTGCCAGCAGGCCCAGAGGAGCAGCAGGACTAGTCCTACGAGCAGTACTTC	36								CASRPRGAA_D*SYEQYF		:::::::::0:-6:11:27:-1:-8:34:34:-1:52:::	TLML_26_	DNA
388	CLONES_TRBTLML-026-_A_B_DNA_S4_2500000.txt	2343	20	0.000641108	TGTGCCAGCAGCCCAGGTCTTTCAGGGGCCTCCTACGAGCAGTACTTC	EEEEEEEEEEEEEEEEEEEEEEEEEEEEEEEEEEEEEEEEEEEEEEEE	TRBV4-2*00(180)	TRBD1*00(30)	TRBJ2-7*00(235)		537|558|574|0|21|SA550CSA553G|73.0	16|22|36|22|28||30.0	20|39|67|29|48||95.0												TGTGCCAGCAGCCCAGGTCTTTCAGGGGCCTCCTACGAGCAGTACTTC	36								CASSPGLSGASYEQYF		:::::::::0:4:21:22:-4:-2:28:29:0:48:::	TLML_26_	DNA
389	CLONES_TRBTLML-026-_A_B_DNA_S4_2500000.txt	2355	20	0.000641108	TGTGCCAGCAGTCGTGGGGTGGTAGGTTTCTACGAGCAGTACTTC	EEEEEEEEEEEEEEEEEEEEEEEEEEEEEEEEEEEEEEEEEEEEE	TRBV6-5*00(543)		TRBJ2-7*00(220)		519|531|556|0|12||60.0		23|39|67|29|45||80.0												TGTGCCAGCAGTCGTGGGGTGGTAGGTTTCTACGAGCAGTACTTC	36								CASSRGVVGFYEQYF		:::::::::0:-5:12:::::29:-3:45:::	TLML_26_	DNA
390	CLONES_TRBTLML-026-_A_B_DNA_S4_2500000.txt	2357	20	0.000641108	TGCGCCAGCAGCCAGACATCGGGGACTCGAGCTGAAGCTTTCTTT	EEEEEEEEEEEEEEEEEEEEEEEEEEEEEEEEEEEEEEEEEEEEE	TRBV4-1*00(223)	TRBD2*00(30)	TRBJ1-1*00(209.2)		537|551|574|0|14||70.0	16|22|48|21|27||30.0	26|40|68|31|45||70.0												TGCGCCAGCAGCCAGACATCGGGGACTCGAGCTGAAGCTTTCTTT	36								CASSQTSGTRAEAFF		:::::::::0:-3:14:21:0:-10:27:31:-6:45:::	TLML_26_	DNA
391	CLONES_TRBTLML-026-_A_B_DNA_S4_2500000.txt	2358	20	0.000641108	TGCGCCAGCAGCCAAGATATAGGCGACACCGGGGAGCTGTTTTTT	EEEEEEEEEEEEEEEEEEEEEEEEEEEEEEEEEEEEEEEEEEEEE	TRBV4-1*00(118)		TRBJ2-2*00(238.4)		537|555|574|0|18||90.0		23|43|71|25|45||100.0												TGCGCCAGCAGCCAAGATATAGGCGACACCGGGGAGCTGTTTTTT	36								CASSQDIGDTGELFF		:::::::::0:1:18:::::25:-3:45:::	TLML_26_	DNA
392	CLONES_TRBTLML-026-_A_B_DNA_S4_2500000.txt	2359	20	0.000641108	TGCGCCAGCAGGATCGACAGGGCTTCCTACAATGAGCAGTTCTTC	EEEEEEEEEEEEEEEEEEEEEEEEEEEEEEEEEEEEEEEEEEEEE	TRBV4-1*00(451)	TRBD1*00(35)	TRBJ2-1*00(224.4)		537|548|574|0|11||55.0	14|21|36|15|22||35.0	21|42|70|24|45||105.0												TGCGCCAGCAGGATCGACAGGGCTTCCTACAATGAGCAGTTCTTC	36								CASRIDRASYNEQFF		:::::::::0:-6:11:15:-2:-3:22:24:-1:45:::	TLML_26_	DNA
393	CLONES_TRBTLML-026-_A_B_DNA_S4_2500000.txt	2369	20	0.000641108	TGTGCCAGCAGTGGGGGGGCCTCCCCCGGGGAGCTGTTTTTT	EEEEEEEEEEEEEEEEEEEEEEEEEEEEEEEEEEEEEEEEEE	TRBV2*00(1151.7)	TRBD2*00(34),TRBD1*00(30)	TRBJ2-2*00(167)		518|531|555|0|13||65.0	29|39|48|15|25|SC32G|34.0;18|24|36|14|20||30.0	26|43|71|25|42||85.0												TGTGCCAGCAGTGGGGGGGCCTCCCCCGGGGAGCTGTTTTTT	36								CASSGGASPGELFF		:::::::::0:-4:13:15:-13:7:25:25:-6:42:::	TLML_26_	DNA
394	CLONES_TRBTLML-026-_A_B_DNA_S4_2500000.txt	2370	20	0.000641108	TGTGCCAGCAGCTTAATCCCGGGAACCTACGAGCAGTACTTC	EEEEEEEEEEEEEEEEEEEEEEEEEEEEEEEEEEEEEEEEEE	TRBV7-2*00(144),TRBV11-2*00(138)	TRBD1*00(40),TRBD2*00(40)	TRBJ2-7*00(225)		580|595|617|0|15||75.0;522|537|559|0|15||75.0	8|16|36|16|24||40.0;12|20|48|16|24||40.0	22|39|67|25|42||85.0												TGTGCCAGCAGCTTAATCCCGGGAACCTACGAGCAGTACTTC	36								CASSLIPGTYEQYF		:::::::::0:-2:15:16:4:-8:24:25:-2:42:::	TLML_26_	DNA
395	CLONES_TRBTLML-026-_A_B_DNA_S4_2500000.txt	2374	20	0.000641108	TGCAGTGCCAGGGGCCAGGAGATTACTGAAAAACTGTTTTTT	EEEEEEEEEEEEEEEEEEEEEEEEEEEEEEEEEEEEEEEEEE	TRBV20-1*00(728)	TRBD1*00(30)	TRBJ1-4*00(220)		759|767|793|0|8||40.0	16|22|36|8|14||30.0	27|43|71|26|42||80.0												TGCAGTGCCAGGGGCCAGGAGATTACTGAAAAACTGTTTTTT	36								CSARGQEITEKLFF		:::::::::0:-6:8:8:-4:-2:14:26:-7:42:::	TLML_26_	DNA
396	CLONES_TRBTLML-026-_A_B_DNA_S4_2500000.txt	2384	20	0.000641108	TGTGCCAGTAGTATAGTTGAGGGCCATGAAGCTTTCTTT	EEEEEEEEEEEEEEEEEEEEEEEEEEEEEEEEEEEEEEE	TRBV19*00(562)	TRBD2*00(35)	TRBJ1-1*00(204.2)		559|575|596|0|16||80.0	27|34|48|18|25||35.0	27|40|68|26|39||65.0												TGTGCCAGTAGTATAGTTGAGGGCCATGAAGCTTTCTTT	36								CASSIVEGHEAFF		:::::::::0:-1:16:18:-11:2:25:26:-7:39:::	TLML_26_	DNA
397	CLONES_TRBTLML-026-_A_B_DNA_S4_2500000.txt	2385	20	0.000641108	TGTGCCAGCAGCTTAAACAGTAACTATGGCTACACCTTC	EEEEEEEEEEEEEEEEEEEEEEEEEEEEEEEEEEEEEEE	TRBV7-3*00(146.3)		TRBJ1-2*00(234.2)		540|556|577|0|16||80.0		21|40|68|20|39||95.0												TGTGCCAGCAGCTTAAACAGTAACTATGGCTACACCTTC	36								CASSLNSNYGYTF		:::::::::0:-1:16:::::20:-1:39:::	TLML_26_	DNA
398	CLONES_TRBTLML-026-_A_B_DNA_S4_2500000.txt	2386	20	0.000641108	TGTGCCAGCAGACCCGACGGGAAAGCCGTCCTGACTTTC	EEEEEEEEEEEEEEEEEEEEEEEEEEEEEEEEEEEEEEE	TRBV2*00(227)	TRBD1*00(25),TRBD2*00(25)	TRBJ2-6*00(205)		518|529|555|0|11||55.0	11|16|36|17|22||25.0;15|20|48|17|22||25.0	32|45|73|26|39||65.0												TGTGCCAGCAGACCCGACGGGAAAGCCGTCCTGACTTTC	36								CASRPDGKAVLTF		:::::::::0:-6:11:17:1:-8:22:26:-12:39:::	TLML_26_	DNA
399	CLONES_TRBTLML-026-_A_B_DNA_S4_2500000.txt	2389	20	0.000641108	TGCAGTGCTACGGTGGTGGTCAATCAGCCCCAGCATTTT	EEEEEEEEEEEEEEEEEEEEEEEEEEEEEEEEEEEEEEE	TRBV20-1*00(121)		TRBJ1-5*00(235)		759|769|793|0|10||50.0		23|42|70|20|39||95.0												TGCAGTGCTACGGTGGTGGTCAATCAGCCCCAGCATTTT	36								CSATVVVNQPQHF		:::::::::0:-4:10:::::20:-3:39:::	TLML_26_	DNA
400	CLONES_TRBTLML-026-_A_B_DNA_S4_2500000.txt	2403	20	0.000641108	TGTGCCAGCAATAGGCTGGGGTATGGCTACACCTTC	EEEEEEEEEEEEEEEEEEEEEEEEEEEEEEEEEEEE	TRBV6-3*00(1074.5),TRBV6-2*00(1060.1)		TRBJ1-2*00(214.2)		516|526|553|0|10||50.0;516|526|553|0|10||50.0		25|40|68|21|36||75.0												TGTGCCAGCAATAGGCTGGGGTATGGCTACACCTTC	36								CASNRLGYGYTF		:::::::::0:-7:10:::::21:-5:36:::	TLML_26_	DNA
401	CLONES_TRBTLML-026-_A_B_DNA_S4_2500000.txt	2407	20	0.000641108	TGCAGTGCCGGCCGGCTTAACCGGCAGTTCTTC	EEEEEEEEEEEEEEEEEEEEEEEEEEEEEEEEE	TRBV20-1*00(131)		TRBJ2-1*00(189.2)		759|767|793|0|8||40.0		32|42|70|23|33||50.0												TGCAGTGCCGGCCGGCTTAACCGGCAGTTCTTC	36								CSAGRLNRQFF		:::::::::0:-6:8:::::23:-12:33:::	TLML_26_	DNA
402	CLONES_TRBTLML-026-_A_B_DNA_S4_2500000.txt	2413	19	0.000609052	TGTGCCAGCAGCCCCACTTAAGGGGGACAGCGACAATGATAGAACTAACACTGAAGCTTTCTTT	EEEEEEEEEEEEEEEEEEEEEEEEEEEEEEEEEEEEEEEEEEEEEEEEEEEEEEEEEEEEEEEE	TRBV3-2*00(490.2),TRBV3-1*00(442.2)	TRBD1*00(35)	TRBJ1-1*00(230)		543|556|580|0|13||65.0;543|556|580|0|13||65.0	12|19|36|23|30||35.0	22|40|68|46|64||90.0												TGTGCCAGCAGCCCCACTTAAGGGGGACAGCGACAATGATAGAACTAACACTGAAGCTTTCTTT	36								CASSPT*GGQR_NDRTNTEAFF		:::::::::0:-4:13:23:0:-5:30:46:-2:64:::	TLML_26_	DNA
403	CLONES_TRBTLML-026-_A_B_DNA_S4_2500000.txt	2414	19	0.000609052	TGCGCCAGCAGCCAAGACACCCAGGGCAGGGGCTTTCCGAACACCGGGGAGCTGTTTTTT	EEEEEEEEEEEEEEEEEEEEEEEEEEEEEEEEEEEEEEEEEEEEEEEEEEEEEEEEEEEE	TRBV4-3*00(274),TRBV4-2*00(258)	TRBD1*00(33)	TRBJ2-2*00(255)		537|554|574|0|17||85.0;537|554|574|0|17|ST539C|69.0	9|22|36|19|32|SG12ASA15G|33.0	20|43|71|37|60||115.0												TGCGCCAGCAGCCAAGACACCCAGGGCAGGGGCTTTCCGAACACCGGGGAGCTGTTTTTT	36								CASSQDTQGRGFPNTGELFF		:::::::::0:0:17:19:3:-2:32:37:0:60:::	TLML_26_	DNA
404	CLONES_TRBTLML-026-_A_B_DNA_S4_2500000.txt	2421	19	0.000609052	TGCGCCAGCAGCTTGGAACCTCTGGGACAGCCCCCTAGGGAGCAGTACTTC	EEEEEEEEEEEEEEEEEEEEEEEEEEEEEEEEEEEEEEEEEEEEEEEEEEE	TRBV5-1*00(296.1)	TRBD1*00(35)	TRBJ2-7*00(199.1)		554|570|590|0|16||80.0	0|7|36|29|36||35.0	27|39|67|39|51||60.0												TGCGCCAGCAGCTTGGAACCTCTGGGACAGCCCCCTAGGGAGCAGTACTTC	36								CASSLEPLGQPPREQYF		:::::::::0:0:16:29:12:-17:36:39:-7:51:::	TLML_26_	DNA
405	CLONES_TRBTLML-026-_A_B_DNA_S4_2500000.txt	2424	19	0.000609052	TGCAGTGCTAGAATCCTTTTACAGGGGGCCTACAATGAGCAGTTCTTC	EEEEEEEEEEEEEEEEEEEEEEEEEEEEEEEEEEEEEEEEEEEEEEEE	TRBV20-1*00(884.1)	TRBD1*00(40)	TRBJ2-1*00(239.1)		759|771|793|0|12||60.0	15|23|36|20|28||40.0	22|42|70|28|48||100.0												TGCAGTGCTAGAATCCTTTTACAGGGGGCCTACAATGAGCAGTTCTTC	36								CSARILLQGAYNEQFF		:::::::::0:-2:12:20:-3:-1:28:28:-2:48:::	TLML_26_	DNA
406	CLONES_TRBTLML-026-_A_B_DNA_S4_2500000.txt	2425	19	0.000609052	TGCAGTGCCCGGACTAGCGGGGGCCCTAGCACAGATACGCAGTATTTT	EEEEEEEEEEEEEEEEEEEEEEEEEEEEEEEEEEEEEEEEEEEEEEEE	TRBV20-1*00(403.2)	TRBD2*00(55)	TRBJ2-3*00(246.8)		759|767|793|0|8||40.0	17|28|48|10|21||55.0	18|41|69|25|48||115.0												TGCAGTGCCCGGACTAGCGGGGGCCCTAGCACAGATACGCAGTATTTT	36								CSARTSGGPSTDTQYF		:::::::::0:-6:8:10:-1:-4:21:25:2:48:::	TLML_26_	DNA
407	CLONES_TRBTLML-026-_A_B_DNA_S4_2500000.txt	2429	19	0.000609052	TGTGCCAGCACCACCGGACAGGCGCTCTAACTATGGCTACACCTTC	EEEEEEEEEEEEEEEEEEEEEEEEEEEEEEEEEEEEEEEEEEEEEE	TRBV27*00(639.5)	TRBD1*00(35)	TRBJ1-2*00(107)		556|566|593|0|10||50.0	13|20|36|15|22||35.0	20|40|68|26|46||100.0												TGTGCCAGCACCACCGGACAGGCGCTCTAACTATGGCTACACCTTC	36								CASTTGQA_SNYGYTF		:::::::::0:-7:10:15:-1:-4:22:26:0:46:::	TLML_26_	DNA
408	CLONES_TRBTLML-026-_A_B_DNA_S4_2500000.txt	2439	19	0.000609052	TGTGCCAGCAGTTACGTGGGGGCGCCCAATGAGCAGTTCTTC	EEEEEEEEEEEEEEEEEEEEEEEEEEEEEEEEEEEEEEEEEE	TRBV6-5*00(851.1)	TRBD1*00(45)	TRBJ2-1*00(220)		519|534|556|0|15||75.0	18|27|36|17|26||45.0	26|42|70|26|42||80.0												TGTGCCAGCAGTTACGTGGGGGCGCCCAATGAGCAGTTCTTC	36								CASSYVGAPNEQFF		:::::::::0:-2:15:17:-6:3:26:26:-6:42:::	TLML_26_	DNA
409	CLONES_TRBTLML-026-_A_B_DNA_S4_2500000.txt	2449	19	0.000609052	TGTGCCTGGGACGGGGGCTCTGCTGAAAAACTGTTTTTT	EEEEEEEEEEEEEEEEEEEEEEEEEEEEEEEEEEEEEEE	TRBV30*00(140)	TRBD1*00(30)	TRBJ1-4*00(214.7)		787|796|821|0|9||45.0	18|24|36|12|18||30.0	27|43|71|23|39||80.0												TGTGCCTGGGACGGGGGCTCTGCTGAAAAACTGTTTTTT	36								CAWDGGSAEKLFF		:::::::::0:-5:9:12:-6:0:18:23:-7:39:::	TLML_26_	DNA
410	CLONES_TRBTLML-026-_A_B_DNA_S4_2500000.txt	2451	19	0.000609052	TGTGCCAGTCCAGGAGGTCGCAATCAGCCCCAGCATTTT	EEEEEEEEEEEEEEEEEEEEEEEEEEEEAAAEEEEEEEE	TRBV28*00(456.1)	TRBD2*00(25)	TRBJ1-5*00(222.5)		564|572|601|0|8||40.0	26|31|48|12|17||25.0	22|42|70|19|39||100.0												TGTGCCAGTCCAGGAGGTCGCAATCAGCCCCAGCATTTT	32								CASPGGRNQPQHF		:::::::::0:-9:8:12:-10:-1:17:19:-2:39:::	TLML_26_	DNA
411	CLONES_TRBTLML-026-_A_B_DNA_S4_2500000.txt	2452	19	0.000609052	TGTGCCAGCAGTTATCGAGGGCTCGAAAAACTGTTTTTT	EEEEEEEEEEEEEEEEEEEEEEEEEEEEEEEEEEEEEEE	TRBV6-6*00(647)		TRBJ1-4*00(215)		516|536|553|0|19|DC530|74.0		28|43|71|24|39||75.0												TGTGCCAGCAGTTATCGAGGGCTCGAAAAACTGTTTTTT	36								CASSYRGLEKLFF		:::::::::0:3:19:::::24:-8:39:::	TLML_26_	DNA
412	CLONES_TRBTLML-026-_A_B_DNA_S4_2500000.txt	2469	19	0.000609052	TGTGCCACCCACGCGGGGTCAGCCCCAGCATTTT	EEEEEEEEEEEEEEEEEEEEEEEEEEEEEEEEEE	TRBV6-5*00(713)	TRBD2*00(25)	TRBJ1-5*00(220)		519|526|556|0|7||35.0	23|28|48|12|17||25.0	26|42|70|18|34||80.0												TGTGCCACCCACGCGGGGTCAGCCCCAGCATTTT	36								CATHAG_QPQHF		:::::::::0:-10:7:12:-7:-4:17:18:-6:34:::	TLML_26_	DNA
413	CLONES_TRBTLML-026-_A_B_DNA_S4_2500000.txt	2478	18	0.000576997	TGTGCCAGCAGCTTAGACCCGGACTAGCGGGGGGCCGGAACTTCTACAATGAGCAGTTCTTC	EEEEEEEEEEEEEEEEEEEEEEEEEEEEEEEEEEEEEEEEEEEEEEEEEEEEEEEEEEEEEE	TRBV11-2*00(70.8)	TRBD2*00(59)	TRBJ2-1*00(238)		522|539|559|0|17||85.0	17|34|48|20|36|DA28|59.0	16|42|70|36|62|SG19ASC22T|98.0												TGTGCCAGCAGCTTAGACCCGGACTAGCGGGGGGCCGGAACTTCTACAATGAGCAGTTCTTC	36								CASSLDPD*R_GRNFYNEQFF		:::::::::0:0:17:20:-1:2:36:36:4:62:::	TLML_26_	DNA
414	CLONES_TRBTLML-026-_A_B_DNA_S4_2500000.txt	2481	18	0.000576997	TGTGCCAGCAGCCAAGATAGGGACTCTGGGGCCAACGTCCTGACTTTC	EEEEEEEEEEEEEEEEEEEEEEEEEEEEEEEEEEEEEEEEEEEEEEEE	TRBV4-2*00(840.1)		TRBJ2-6*00(118.6)		537|555|574|0|18||90.0		20|45|73|23|48||125.0												TGTGCCAGCAGCCAAGATAGGGACTCTGGGGCCAACGTCCTGACTTTC	36								CASSQDRDSGANVLTF		:::::::::0:1:18:::::23:0:48:::	TLML_26_	DNA
415	CLONES_TRBTLML-026-_A_B_DNA_S4_2500000.txt	2487	18	0.000576997	TGTGCCAGCAGCTACCAGGGGACCCCTTGGAGAGACCCAGTACTTC	EEEEEEEEEEEEEEEEEEEEEEEEEEEEEEEEEEEEEEEEEEEEEE	TRBV7-3*00(879.2)	TRBD1*00(30)	TRBJ2-5*00(220)		540|553|577|0|13||65.0	16|22|36|15|21||30.0	24|40|68|30|46||80.0												TGTGCCAGCAGCTACCAGGGGACCCCTTGGAGAGACCCAGTACTTC	36								CASSYQGT_LGETQYF		:::::::::0:-4:13:15:-4:-2:21:30:-4:46:::	TLML_26_	DNA
416	CLONES_TRBTLML-026-_A_B_DNA_S4_2500000.txt	2489	18	0.000576997	TGTGCCAGTAGTTCCCCGACAGCGGGGTACAATGAGCAGTTCTTC	EEEEEEEEEEEEEEEEEEEEEEEEEEEEEEEEEEEEEEEEEEEEE	TRBV19*00(644.9)	TRBD2*00(30),TRBD1*00(29)	TRBJ2-1*00(230)		559|571|596|0|12||60.0	22|28|48|20|26||30.0;14|23|36|17|26|SG19C|29.0	24|42|70|27|45||90.0												TGTGCCAGTAGTTCCCCGACAGCGGGGTACAATGAGCAGTTCTTC	36								CASSSPTAGYNEQFF		:::::::::0:-5:12:20:-6:-4:26:27:-4:45:::	TLML_26_	DNA
417	CLONES_TRBTLML-026-_A_B_DNA_S4_2500000.txt	2490	18	0.000576997	TGTGCCAGCAGCTTGACGGGGCCTCTCTCCTACGAGCAGTACTTC	EEEEEEEEEEEEEEEEEEEEEEEEEEEEAEEEEEEEEEEEEEEEE	TRBV5-4*00(511.9)	TRBD1*00(25),TRBD2*00(25)	TRBJ2-7*00(138.9)		549|564|585|0|15||75.0	19|24|36|17|22||25.0;29|34|48|18|23||25.0	20|39|67|26|45||95.0												TGTGCCAGCAGCTTGACGGGGCCTCTCTCCTACGAGCAGTACTTC	32								CASSLTGPLSYEQYF		:::::::::0:-1:15:17:-7:0:22:26:0:45:::	TLML_26_	DNA
418	CLONES_TRBTLML-026-_A_B_DNA_S4_2500000.txt	2491	18	0.000576997	TGTGCCAGCAGCTTAGAGGGACAGGGGGCGCATGGCTACACCTTC	EEEEEEEEEEEEEEEEEEEEAEEEEEEEEEEEEEEEEEEEEEEEA	TRBV7-2*00(517)	TRBD1*00(70)	TRBJ1-2*00(208.7)		580|596|617|0|16||80.0	12|26|36|17|31||70.0	26|40|68|31|45||70.0												TGTGCCAGCAGCTTAGAGGGACAGGGGGCGCATGGCTACACCTTC	32								CASSLEGQGAHGYTF		:::::::::0:-1:16:17:0:2:31:31:-6:45:::	TLML_26_	DNA
419	CLONES_TRBTLML-026-_A_B_DNA_S4_2500000.txt	2495	18	0.000576997	TGCGCCAGCAGCCCCCGGGACAGCTCTGGAAACACCATATATTTT	EEEEEEEEEEEEEEEAAEEEEEEEEEEEEEEEEEEEEEEEEEEEE	TRBV4-1*00(633.9)	TRBD1*00(40),TRBD2*00(40)	TRBJ1-3*00(260)		537|550|574|0|13||65.0	9|17|36|13|21||40.0;13|21|48|13|21||40.0	18|42|70|21|45||120.0												TGCGCCAGCAGCCCCCGGGACAGCTCTGGAAACACCATATATTTT	32								CASSPRDSSGNTIYF		:::::::::0:-4:13:13:3:-7:21:21:2:45:::	TLML_26_	DNA
420	CLONES_TRBTLML-026-_A_B_DNA_S4_2500000.txt	2499	18	0.000576997	TGTGCCAGCAGTGATATCGGGACAGGGTGGAGGCTACACCTTC	EEEEEEEEEEEEEEEEEEEEEEEEEEEEEE7EEEEEEEEEEEE	TRBV6-4*00(561.1)	TRBD1*00(50)	TRBJ1-2*00(197.2)		518|532|555|0|14||70.0	11|21|36|17|27||50.0	28|40|68|31|43||60.0												TGTGCCAGCAGTGATATCGGGACAGGGTGGAGGCTACACCTTC	22								CASSDIG_QGGGYTF		:::::::::0:-3:14:17:1:-3:27:31:-8:43:::	TLML_26_	DNA
421	CLONES_TRBTLML-026-_A_B_DNA_S4_2500000.txt	2500	18	0.000576997	TGTGCCAGCAGCGTATCAGCCGGGGGGTGAAAAACTGTTTTTT	EEEEEEEEEEEEEEEEEEEEEEEEEEEEEEEEEEEEEEEEEEE	TRBV9*00(732)	TRBD1*00(25),TRBD2*00(25)	TRBJ1-4*00(220)		559|574|595|0|15||75.0	10|15|36|19|24||25.0;14|19|48|19|24||25.0	27|43|71|27|43||80.0												TGTGCCAGCAGCGTATCAGCCGGGGGGTGAAAAACTGTTTTTT	36								CASSVSA_GGEKLFF		:::::::::0:-1:15:19:2:-9:24:27:-7:43:::	TLML_26_	DNA
422	CLONES_TRBTLML-026-_A_B_DNA_S4_2500000.txt	2507	18	0.000576997	TGTGCCAGCAGCCCCGACAGGGCTTACACTGAAGCTTTCTTT	EEEEEEEEEEEEEEEEEEEEEEEEEEEEEEEEEEEEEEEEEE	TRBV11-2*00(108),TRBV11-3*00(108),TRBV7-2*00(108)	TRBD1*00(35)	TRBJ1-1*00(223.9)		522|534|559|0|12||60.0;521|533|558|0|12||60.0;580|592|617|0|12||60.0	14|21|36|15|22||35.0	23|40|68|25|42||85.0												TGTGCCAGCAGCCCCGACAGGGCTTACACTGAAGCTTTCTTT	36								CASSPDRAYTEAFF		:::::::::0:-5:12:15:-2:-3:22:25:-3:42:::	TLML_26_	DNA
423	CLONES_TRBTLML-026-_A_B_DNA_S4_2500000.txt	2508	18	0.000576997	TGTGCCAGCAGGTGGGGTTCAACTAATGAAAAACTGTTTTTT	EEEEEEEEEEEEEEEEEEEEEEEEEEEEEEEEEEEEEEEEEE	TRBV6-1*00(452)		TRBJ1-4*00(254)		516|527|553|0|11||55.0		20|43|71|19|42||115.0												TGTGCCAGCAGGTGGGGTTCAACTAATGAAAAACTGTTTTTT	36								CASRWGSTNEKLFF		:::::::::0:-6:11:::::19:0:42:::	TLML_26_	DNA
424	CLONES_TRBTLML-026-_A_B_DNA_S4_2500000.txt	2509	18	0.000576997	TGTGCCAGCAGGATGCAGGGGATGAACACTGAAGCTTTCTTT	EEEEEEEEEEEEEEEEEEEEEEEEEEEEEEEEEEEEEEEEEE	TRBV12-3*00(1094.2),TRBV12-4*00(1014.2)	TRBD1*00(30)	TRBJ1-1*00(245)		530|541|567|0|11||55.0;530|541|567|0|11||55.0	16|22|36|15|21||30.0	19|40|68|21|42||105.0												TGTGCCAGCAGGATGCAGGGGATGAACACTGAAGCTTTCTTT	36								CASRMQGMNTEAFF		:::::::::0:-6:11:15:-4:-2:21:21:1:42:::	TLML_26_	DNA
425	CLONES_TRBTLML-026-_A_B_DNA_S4_2500000.txt	2510	18	0.000576997	TGTGCCAGCAGACTGTCCAGGGGCACCTACGAGCAGTACTTC	EEEEEEEEEEEEEEEEEEEEEEEEEEEEEEEEEEEEEEEEEE	TRBV12-3*00(222),TRBV12-4*00(222)	TRBD1*00(30)	TRBJ2-7*00(228)		530|541|567|0|11||55.0;530|541|567|0|11||55.0	5|11|36|12|18||30.0	15|39|67|18|42|SA18GST21A|88.0												TGTGCCAGCAGACTGTCCAGGGGCACCTACGAGCAGTACTTC	36								CASRLSRGTYEQYF		:::::::::0:-6:11:12:7:-13:18:18:5:42:::	TLML_26_	DNA
426	CLONES_TRBTLML-026-_A_B_DNA_S4_2500000.txt	2511	18	0.000576997	TGTGCCAGCAAGGGGCGACAGGGGGAGTCACCCCTCCACTTT	EEEEEEEEEEEEEEEEEEEEEEEEEEEEEEEEEEEAEEEEEE	TRBV2*00(446)	TRBD1*00(45)	TRBJ1-6*00(149.1)		518|528|555|0|10||50.0	14|23|36|16|25||45.0	30|45|73|27|42||75.0												TGTGCCAGCAAGGGGCGACAGGGGGAGTCACCCCTCCACTTT	32								CASKGRQGESPLHF		:::::::::0:-7:10:16:-2:-1:25:27:-10:42:::	TLML_26_	DNA
427	CLONES_TRBTLML-026-_A_B_DNA_S4_2500000.txt	2522	18	0.000576997	TGCAGTGCATATAGCGGGGGAACAGATACGCAGTATTTT	EEEEEEEEEEEEEEEEEEEEEEEEEEEEEEEEEEEEEEE	TRBV20-1*00(1104.6)	TRBD2*00(35)	TRBJ2-3*00(230)		759|767|793|0|8||40.0	21|28|48|11|18||35.0	23|41|69|21|39||90.0												TGCAGTGCATATAGCGGGGGAACAGATACGCAGTATTTT	36								CSAYSGGTDTQYF		:::::::::0:-6:8:11:-5:-4:18:21:-3:39:::	TLML_26_	DNA
428	CLONES_TRBTLML-026-_A_B_DNA_S4_2500000.txt	2536	18	0.000576997	TGTGCCAGCAGCTGGAATACGGAGACCCAGTACTTC	EEEEEEEEEEEEEEEEEEEEEEEEEEEEEEEEEEEE	TRBV11-2*00(989.7)		TRBJ2-5*00(215)		522|535|559|0|13||65.0		25|40|68|21|36||75.0												TGTGCCAGCAGCTGGAATACGGAGACCCAGTACTTC	36								CASSWNTETQYF		:::::::::0:-4:13:::::21:-5:36:::	TLML_26_	DNA
429	CLONES_TRBTLML-026-_A_B_DNA_S4_2500000.txt	2545	17	0.000544942	TGTGCCAGCAGCACTTAAGGCGGGGGGAGACCCAGTACTTCGGGCCAGGCACGCGGCTCCTGGTGCTCGGTGAGCGCGGGCTGCTGGGGCGCGGGCGCGGGCGGCTTGGGTCTGGTTTTTGCGGGGAGTCCCCGGGCTGTGCTCTGGGGCCAACGTCCTGACTTTC	EEEEEEEEEEEEEEEEEEEEEEEEEEEEEEEEEEEEEEEENNNNNNNNNNNNNNNNNNNNNNNNNNNNNNNNNNNNNNNNNNNNNNNNNNNNNNNNNNNNNNNNNNNNNNNNNNNNNNNNNNNNNNNNNNNNNNNNNNNNNNNNNNNNNNNNNNNNNNNNNNNNNN	TRBV21-1*00(440)	TRBD1*00(35),TRBD2*00(30)	TRBJ2-6*00(272.6)		544|557|581|0|13||65.0	19|26|36|85|92||35.0;10|16|48|126|132||30.0	19|45|73|140|166||130.0												TGTGCCAGCAGCACTTAAGGCGGGGGGAGACCCAGTACTTCGGGCCAGGCACGCGGCTCCTGGTGCTCGGTGAGCGCGGGCTGCTGGGGCGCGGGCGCGGGCGGCTTGGGTCTGGTTTTTGCGGGGAGTCCCCGGGCTGTGCTCTGGGGCCAACGTCCTGACTTTC	36								CASST*GGGRPSTSGQARGSWCSVSAGC_GARARAAWVWFLRGVPGLCSGANVLTF		:::::::::0:-4:13:85:-7:2:92:140:1:166:::	TLML_26_	DNA
430	CLONES_TRBTLML-026-_A_B_DNA_S4_2500000.txt	2550	17	0.000544942	TGTGCCACCAGCAGGGGGTGATGGGAGTCCTATAATTCACCCCTCCACTTT	EEEEEEEEEEEEEEAEEEEEEEEEEEEEEEEEEEEEEEEEEEEEEEEEEEE	TRBV15*00(884)	TRBD2*00(25)	TRBJ1-6*00(260)		552|566|589|0|14||70.0	25|30|48|22|27||25.0	21|45|73|27|51||120.0												TGTGCCACCAGCAGGGGGTGATGGGAGTCCTATAATTCACCCCTCCACTTT	32								CATSRG*WESYNSPLHF		:::::::::0:-3:14:22:-9:-2:27:27:-1:51:::	TLML_26_	DNA
431	CLONES_TRBTLML-026-_A_B_DNA_S4_2500000.txt	2559	17	0.000544942	TGTGCCAGCAGCTCACAGGGTAGCCAGGGTCAGCCCCAGCATTTT	EEEEEEEEEEEEEEEEEEEEEEEEEEEEEEEEEEEEEEEEEEEEE	TRBV7-9*00(486.1)	TRBD1*00(30)	TRBJ1-5*00(219.1)		556|569|593|0|13||65.0	15|21|36|14|20||30.0	26|42|70|29|45||80.0												TGTGCCAGCAGCTCACAGGGTAGCCAGGGTCAGCCCCAGCATTTT	36								CASSSQGSQGQPQHF		:::::::::0:-4:13:14:-3:-3:20:29:-6:45:::	TLML_26_	DNA
432	CLONES_TRBTLML-026-_A_B_DNA_S4_2500000.txt	2560	17	0.000544942	TGTGCCAGCAGCGTCGGCGCTACCTCCAAAAACATTCAGTACTTC	EEEEEEEEEEEEEEEEEEEEEEEEEEEEEEEEEEEEEEEEEEEEE	TRBV9*00(831.2)	TRBD1*00(25),TRBD2*00(25)	TRBJ2-4*00(240)		559|573|595|0|14||70.0	21|26|36|15|20||25.0;6|11|48|17|22||25.0	22|42|70|25|45||100.0												TGTGCCAGCAGCGTCGGCGCTACCTCCAAAAACATTCAGTACTTC	36								CASSVGATSKNIQYF		:::::::::0:-2:14:15:-9:2:20:25:-2:45:::	TLML_26_	DNA
433	CLONES_TRBTLML-026-_A_B_DNA_S4_2500000.txt	2561	17	0.000544942	TGTGCCAGCAGGGGGGGGCAGGGGGGCACAGATACGCAGTATTTT	EEEEAEEEEEEEEEEEEEEEEEEEEEEEEEEEEEEEEEEEEEEEE	TRBV2*00(495)	TRBD1*00(39)	TRBJ2-3*00(125)		518|529|555|0|11||55.0	12|23|36|14|25|SA15G|39.0	21|41|69|25|45||100.0												TGTGCCAGCAGGGGGGGGCAGGGGGGCACAGATACGCAGTATTTT	32								CASRGGQGGTDTQYF		:::::::::0:-6:11:14:0:-1:25:25:-1:45:::	TLML_26_	DNA
434	CLONES_TRBTLML-026-_A_B_DNA_S4_2500000.txt	2562	17	0.000544942	TGTGCCAGCAGACTTTCGACAGATAGCAATCAGCCCCAGCATTTT	EEEEEEEEEEEEEEEEEEEEEEEEEEEEEEEEEEEEEEEEEEEEE	TRBV6-3*00(274.6),TRBV6-2*00(264.9)	TRBD1*00(25)	TRBJ1-5*00(253.1)		516|527|553|0|11||55.0;516|527|553|0|11||55.0	14|19|36|17|22||25.0	19|42|70|22|45||115.0												TGTGCCAGCAGACTTTCGACAGATAGCAATCAGCCCCAGCATTTT	36								CASRLSTDSNQPQHF		:::::::::0:-6:11:17:-2:-5:22:22:1:45:::	TLML_26_	DNA
435	CLONES_TRBTLML-026-_A_B_DNA_S4_2500000.txt	2567	17	0.000544942	TGTGCCAGCAGCCCGCGGACAGGGGGAACACTGAAGCTTTCTTT	EEEEEEEEEEEEEEEEEEEEEEEEEEEEEEEEEEEEEEEEEEEE	TRBV5-6*00(667.1)	TRBD1*00(45)	TRBJ1-1*00(166)		550|562|586|0|12||60.0	13|22|36|16|25||45.0	21|40|68|25|44||95.0												TGTGCCAGCAGCCCGCGGACAGGGGGAACACTGAAGCTTTCTTT	36								CASSPRT_GNTEAFF		:::::::::0:-4:12:16:-1:-2:25:25:-1:44:::	TLML_26_	DNA
436	CLONES_TRBTLML-026-_A_B_DNA_S4_2500000.txt	2570	17	0.000544942	TGTGCCAGCAGTTTGTGGGGGTAGGGGCACTGAAGCTTTCTTT	EEEEEEEEEEEEEEEEEEEEEEEEEEEEEEEEEEEEEEEEEEE	TRBV12-3*00(647.1),TRBV12-4*00(647.1)	TRBD1*00(25)	TRBJ1-1*00(220)		530|544|567|0|14||70.0;530|544|567|0|14||70.0	17|22|36|22|27||25.0	24|40|68|27|43||80.0												TGTGCCAGCAGTTTGTGGGGGTAGGGGCACTGAAGCTTTCTTT	36								CASSLWG_RGTEAFF		:::::::::0:-3:14:22:-5:-2:27:27:-4:43:::	TLML_26_	DNA
437	CLONES_TRBTLML-026-_A_B_DNA_S4_2500000.txt	2575	17	0.000544942	TGCAGTGCTCACCGGGACTCAATCTCCTACGAGCAGTACTTC	EEEEEEEEEEEEEEEEEEEEEEEEEEEEEEEEEEEEEEEEEE	TRBV20-1*00(407)	TRBD2*00(40),TRBD1*00(35)	TRBJ2-7*00(213)		759|768|793|0|9||45.0	14|22|48|11|19||40.0;10|17|36|11|18||35.0	20|39|67|23|42||95.0												TGCAGTGCTCACCGGGACTCAATCTCCTACGAGCAGTACTTC	36								CSAHRDSISYEQYF		:::::::::0:-5:9:11:2:-10:19:23:0:42:::	TLML_26_	DNA
438	CLONES_TRBTLML-026-_A_B_DNA_S4_2500000.txt	2587	17	0.000544942	TGTGCCAGCAGTCGACAGGGAACCTACGAGCAGTACTTC	EEEEEEEEEEEEEEEEEEEEEEEEEEEEEEEEEEEEEEE	TRBV12-3*00(352),TRBV12-4*00(352)	TRBD1*00(35)	TRBJ2-7*00(225)		530|542|567|0|12||60.0;530|542|567|0|12||60.0	14|21|36|13|20||35.0	22|39|67|22|39||85.0												TGTGCCAGCAGTCGACAGGGAACCTACGAGCAGTACTTC	36								CASSRQGTYEQYF		:::::::::0:-5:12:13:-2:-3:20:22:-2:39:::	TLML_26_	DNA
439	CLONES_TRBTLML-026-_A_B_DNA_S4_2500000.txt	2598	17	0.000544942	TGTGCCAGCAGTCCCGGTCTGGAAGCTTTCTTT	EEEEEEEEEEEEEEEEEEEEEEEEEEEEEEEEE	TRBV6-2*00(952.7),TRBV6-3*00(952.7)	TRBD1*00(25),TRBD2*00(25)	TRBJ1-1*00(198)		516|528|553|0|12||60.0;516|528|553|0|12||60.0	9|14|36|12|17||25.0;13|18|48|12|17||25.0	28|40|68|21|33||60.0												TGTGCCAGCAGTCCCGGTCTGGAAGCTTTCTTT	36								CASSPGLEAFF		:::::::::0:-5:12:12:3:-10:17:21:-8:33:::	TLML_26_	DNA
440	CLONES_TRBTLML-026-_A_B_DNA_S4_2500000.txt	2604	17	0.000544942	TGGCCAGACTCTCAGATCCCAGCATTTT	EEEEEAEEEEEEEEEEEEEEEEEEEEEE	TRBV12-4*00(753.1),TRBV12-3*00(705.1)		TRBJ1-5*00(193.9)		530|538|567|0|7|DT532|14.0;530|538|567|0|7|DT532|14.0		31|42|70|17|28||55.0												TGGCCAGACTCTCAGATCCCAGCATTTT	32								WPDSQ_SQHF		:::::::::0:-9:7:::::17:-11:28:::	TLML_26_	DNA
441	CLONES_TRBTLML-026-_A_B_DNA_S4_2500000.txt	2607	16	0.000512886	TGTGCCAGCACAGGGGCCACTGAAGCTTTCTTTGGACAAGGCACCAGACTCACAGTTGTAGGTAAGACATTTTTCAGGTTCTTTTGCAGATCCGTCACAGGGAAAAGTGGGTCCACAGTGTCCCTTTTAGAGTGGCTATATTCTTATGTGCTAACTATGGCTACACCTTC	EEEEEEEEEEEEEEEEEEEEEEEEEEEEEEEEEEEEEEEEEEEEEEEEEEEEEEEEEEEEEEEEEEEEEEEEEEEEEEEEEEEEEEEEEEEEEEEEEEEEEEEEEEEEEEEEEEEEEEEEEEEEEEEEEEEEEEEEEEEEEEEEEEEEEEEEEEEEEEEEEEEEEEEEEE	TRBV18*00(138)	TRBD1*00(35)	TRBJ1-2*00(245),TRBJ1-1*00(220)		702|711|739|0|9||45.0	15|22|36|9|16||35.0	19|40|68|149|170||105.0;36|40|68|166|170|ST39C|4.0												TGTGCCAGCACAGGGGCCACTGAAGCTTTCTTTGGACAAGGCACCAGACTCACAGTTGTAGGTAAGACATTTTTCAGGTTCTTTTGCAGATCCGTCACAGGGAAAAGTGGGTCCACAGTGTCCCTTTTAGAGTGGCTATATTCTTATGTGCTAACTATGGCTACACCTTC	36								CASTGATEAFFGQGTRLTVVGKTFFRFF_QIRHREKWVHSVPFRVAIFLCANYGYTF		:::::::::0:-8:9:9:-3:-2:16:149:1:170:::	TLML_26_	DNA
442	CLONES_TRBTLML-026-_A_B_DNA_S4_2500000.txt	2608	16	0.000512886	TGCAGTGCTCGACTACCGCCGGGGGGCCAAGAGACCCAGTACTTCGGGCCAGGCACGCGGCTCCTGGTGCTCGGTGAGCGCGGGCTGCTGGGGCGCGGGCGCGGGCGGCTTGGGTCTGGTTTTTGCGGGGAGTCCCCGGGCTGTGCTCTGGGGCCAACGTCCTGACTTTC	EEEEEEEEEEEEEEEEEEEEEEEEEEEEEEEEEEEEEEEEEEEEEEEEEEEEEEEEEEEEEEEEEEEEEEEEEEEEEEEEAEEEEEEEEEEEEEEEEEEEEEEEEEEEEEEEEEEEEEEEEEEEEEEEEEEEEEEEEEEEEEEEEEEEEEEEEEEEEEEEEEEEEEEEEE	TRBV20-1*00(205.1)	TRBD1*00(35),TRBD2*00(30)	TRBJ2-6*00(268.9),TRBJ2-5*00(235)		759|768|793|0|9||45.0	19|26|36|89|96||35.0;10|16|48|130|136||30.0	19|45|73|144|170||130.0;37|40|68|167|170||15.0												TGCAGTGCTCGACTACCGCCGGGGGGCCAAGAGACCCAGTACTTCGGGCCAGGCACGCGGCTCCTGGTGCTCGGTGAGCGCGGGCTGCTGGGGCGCGGGCGCGGGCGGCTTGGGTCTGGTTTTTGCGGGGAGTCCCCGGGCTGTGCTCTGGGGCCAACGTCCTGACTTTC	32								CSARLPPGGQETQYFGPGTRLLVLGERG_AGARARAAWVWFLRGVPGLCSGANVLTF		:::::::::0:-5:9:89:-7:2:96:144:1:170:::	TLML_26_	DNA
443	CLONES_TRBTLML-026-_A_B_DNA_S4_2500000.txt	2616	16	0.000512886	TGTGCCAGCAGCAGTAGGGGGGTTCTTAGCACAGATACGCAGTATTTT	EEEEEEEEEEEEEEEEEEEEEEEEEEEEEEEEEEEEEEEEEEEEEEEE	TRBV7-9*00(524.6)	TRBD1*00(30)	TRBJ2-3*00(239)		556|568|593|0|12||60.0	17|23|36|15|21||30.0	19|41|69|26|48||110.0												TGTGCCAGCAGCAGTAGGGGGGTTCTTAGCACAGATACGCAGTATTTT	36								CASSSRGVLSTDTQYF		:::::::::0:-5:12:15:-5:-1:21:26:1:48:::	TLML_26_	DNA
444	CLONES_TRBTLML-026-_A_B_DNA_S4_2500000.txt	2619	16	0.000512886	TGCGACAGCAGCCAAGCCTTCCAGGGGGACTCCTACGAGCAGTACTTC	EEEEEEEEEEEEEEEEEEEEEEEEEEEEEEEEEEEEEEEEEEEEEEEE	TRBV4-3*00(297),TRBV4-2*00(281)	TRBD1*00(35)	TRBJ2-7*00(235)		537|553|574|0|16|SC541A|64.0;537|553|574|0|16|ST539CSC541A|48.0	16|23|36|21|28||35.0	20|39|67|29|48||95.0												TGCGACAGCAGCCAAGCCTTCCAGGGGGACTCCTACGAGCAGTACTTC	36								CDSSQAFQGDSYEQYF		:::::::::0:-1:16:21:-4:-1:28:29:0:48:::	TLML_26_	DNA
445	CLONES_TRBTLML-026-_A_B_DNA_S4_2500000.txt	2627	16	0.000512886	TGTGCCAGCAGCTTAACAGGGGAAACTGATCACGAGCAGTACTTC	EEEEEEEEEEEEEEEEEEEEEEEEEEEEEEEEEEEEEEEEEEEEE	TRBV7-9*00(852.1)	TRBD1*00(35)	TRBJ2-7*00(210)		556|571|593|0|15||75.0	15|22|36|15|22||35.0	25|39|67|31|45||70.0												TGTGCCAGCAGCTTAACAGGGGAAACTGATCACGAGCAGTACTTC	36								CASSLTGETDHEQYF		:::::::::0:-2:15:15:-3:-2:22:31:-5:45:::	TLML_26_	DNA
446	CLONES_TRBTLML-026-_A_B_DNA_S4_2500000.txt	2629	16	0.000512886	TGCAGTGCTAGAGACCGGGACAGGGAGAGACAGCCCCAGCATTTT	EEEEEEEEEEEEEEEEEEEEEEEEEEEEEEEEEEEEEEEEEEEEE	TRBV20-1*00(853.6)	TRBD1*00(55)	TRBJ1-5*00(209.3)		759|773|793|0|14||70.0	10|21|36|14|25||55.0	27|42|70|30|45||75.0												TGCAGTGCTAGAGACCGGGACAGGGAGAGACAGCCCCAGCATTTT	36								CSARDRDRERQPQHF		:::::::::0:0:14:14:2:-3:25:30:-7:45:::	TLML_26_	DNA
447	CLONES_TRBTLML-026-_A_B_DNA_S4_2500000.txt	2634	16	0.000512886	TGTGCCAGCAGCAACTACGCAGGGTTAATGAAAAACTGTTTTTT	EEEEEEEEEEEEEEEEEEEEEEEEEEEEEEEEEEEEEEEEEEEE	TRBV11-3*00(143.2)	TRBD1*00(25)	TRBJ1-4*00(232)		521|533|558|0|12||60.0	16|21|36|19|24||25.0	24|43|71|25|44||95.0												TGTGCCAGCAGCAACTACGCAGGGTTAATGAAAAACTGTTTTTT	36								CASSNYA_VNEKLFF		:::::::::0:-5:12:19:-4:-3:24:25:-4:44:::	TLML_26_	DNA
448	CLONES_TRBTLML-026-_A_B_DNA_S4_2500000.txt	2639	16	0.000512886	TGTGCCAGTAGTATGGTAGAGGGCTACTATGGCTACACCTTC	EEEEEEEEEEEEEEEEEEEEEEEEEEEEEEEEAE<???????	TRBV19*00(597)	TRBD2*00(30)	TRBJ1-2*00(178)		559|573|596|0|14||70.0	27|33|48|18|24||30.0	23|40|68|25|42||85.0												TGTGCCAGTAGTATGGTAGAGGGCTACTATGGCTACACCTTC	27								CASSMVEGYYGYTF		:::::::::0:-3:14:18:-11:1:24:25:-3:42:::	TLML_26_	DNA
449	CLONES_TRBTLML-026-_A_B_DNA_S4_2500000.txt	2640	16	0.000512886	TGTGCCAGCAGTGGACAGGTTAGCAATCAGCCCCAGCATTTT	EEEEEEEEEEEEEEEEEEEEEEEEEEEEEEEEEEEEEEEEEE	TRBV28*00(407)	TRBD1*00(35)	TRBJ1-5*00(250)		564|576|601|0|12||60.0	13|20|36|12|19||35.0	20|42|70|20|42||110.0												TGTGCCAGCAGTGGACAGGTTAGCAATCAGCCCCAGCATTTT	36								CASSGQVSNQPQHF		:::::::::0:-5:12:12:-1:-4:19:20:0:42:::	TLML_26_	DNA
450	CLONES_TRBTLML-026-_A_B_DNA_S4_2500000.txt	2641	16	0.000512886	TGTGCCAGCAGCCATTTTTCCCGGAACACTGAAGCTTTCTTT	EEEEEEEEEEEEEEEEEEEEEEEEEEEEEEEEEEEEEEEEEE	TRBV4-2*00(394.9),TRBV4-3*00(378.9)	TRBD1*00(25),TRBD2*00(25)	TRBJ1-1*00(233.9)		537|551|574|0|14||70.0;537|551|574|0|14|SC539T|54.0	8|13|36|18|23||25.0;3|8|48|18|23||25.0	21|40|68|23|42||95.0												TGTGCCAGCAGCCATTTTTCCCGGAACACTGAAGCTTTCTTT	36								CASSHFSRNTEAFF		:::::::::0:-3:14:18:4:-11:23:23:-1:42:::	TLML_26_	DNA
451	CLONES_TRBTLML-026-_A_B_DNA_S4_2500000.txt	2655	16	0.000512886	TGCAGTGCTCCGGGACAGGGGTTGAATGAGCAGTTCTTC	EEEEEEEEEEEEEEEEEEEEEEEEEEEEEEEEEEEEEEE	TRBV20-1*00(195.9)	TRBD1*00(60)	TRBJ2-1*00(212.9)		759|768|793|0|9||45.0	10|22|36|9|21||60.0	27|42|70|24|39||75.0												TGCAGTGCTCCGGGACAGGGGTTGAATGAGCAGTTCTTC	36								CSAPGQGLNEQFF		:::::::::0:-5:9:9:2:-2:21:24:-7:39:::	TLML_26_	DNA
452	CLONES_TRBTLML-026-_A_B_DNA_S4_2500000.txt	2667	15	0.000480831	TGTGCCAGCAGCCAAGATCAAATAAGGGGGAAGTACCTAATGAACACTGAAGCTTTCTTT	EEEEEEEEEEEEEEEEEEEEEEEEEEEEEEEEEEEEEEEEEEEEEEEEEEEEEEEEEEEE	TRBV3-2*00(354.9),TRBV3-1*00(338.9)	TRBD1*00(30)	TRBJ1-1*00(230)		543|562|580|0|19||95.0;543|562|580|0|19||95.0	17|23|36|24|30||30.0	19|40|68|39|60||105.0												TGTGCCAGCAGCCAAGATCAAATAAGGGGGAAGTACCTAATGAACACTGAAGCTTTCTTT	36								CASSQDQIRGKYLMNTEAFF		:::::::::0:2:19:24:-5:-1:30:39:1:60:::	TLML_26_	DNA
453	CLONES_TRBTLML-026-_A_B_DNA_S4_2500000.txt	2673	15	0.000480831	TGTGCCAGCAGCCGGGTGGTTGGGGGGCTCATGAACACTGAAGCTTTCTTT	EEEEEEEEEEEEEEEEEEEEEEEEEEEEEEEEEEEEEEEEEEEEEEEEEEE	TRBV14*00(509.9)	TRBD1*00(30)	TRBJ1-1*00(253.9)		516|529|553|0|13||65.0	18|24|36|22|28||30.0	17|40|68|28|51||115.0												TGTGCCAGCAGCCGGGTGGTTGGGGGGCTCATGAACACTGAAGCTTTCTTT	36								CASSRVVGGLMNTEAFF		:::::::::0:-4:13:22:-6:0:28:28:3:51:::	TLML_26_	DNA
454	CLONES_TRBTLML-026-_A_B_DNA_S4_2500000.txt	2680	15	0.000480831	TGTGCCAGCAGCCTAGCGTGGGGTAGCTCCTACAATGAGCAGTTCTTC	EEEEEEEEEEEEEEEEEEEEEEEEEEEEEEEEEEEEEEEEEEEEEEEE	TRBV7-9*00(176)		TRBJ2-1*00(258.9)		556|574|593|0|18|ST568C|74.0		18|42|70|24|48||120.0												TGTGCCAGCAGCCTAGCGTGGGGTAGCTCCTACAATGAGCAGTTCTTC	36								CASSLAWGSSYNEQFF		:::::::::0:1:18:::::24:2:48:::	TLML_26_	DNA
455	CLONES_TRBTLML-026-_A_B_DNA_S4_2500000.txt	2691	15	0.000480831	TGTGCCAGCAGTGAAGGGGACTCTGGGGCCAACGTCCTGACTTTC	EEEEEEEEEEEEEEEEEEEEEEEEEEEEEEEEEEEEEEEEEEEEE	TRBV6-1*00(244.8),TRBV6-2*00(218.8),TRBV6-3*00(218.8)		TRBJ2-6*00(265)		516|532|553|0|16||80.0;516|528|553|0|12||60.0;516|528|553|0|12||60.0		20|45|73|20|45||125.0												TGTGCCAGCAGTGAAGGGGACTCTGGGGCCAACGTCCTGACTTTC	36								CASSEGDSGANVLTF		:::::::::0:-1:16:::::20:0:45:::	TLML_26_	DNA
456	CLONES_TRBTLML-026-_A_B_DNA_S4_2500000.txt	2692	15	0.000480831	TGTGCCAGCAGCCTAGGCCGGGCCATAAATGAAAAACTGTTTTTT	EEEEEEEEEEEEEEEEEEEEEEEEEEEEEEEEEEEEEEEEEEEEE	TRBV11-1*00(369.7),TRBV11-3*00(353.7)	TRBD1*00(25),TRBD2*00(25)	TRBJ1-4*00(227.3)		531|547|568|0|16|ST543C|64.0;521|537|558|0|16|ST533C|64.0	10|15|36|17|22||25.0;14|19|48|17|22||25.0	25|43|71|27|45||90.0												TGTGCCAGCAGCCTAGGCCGGGCCATAAATGAAAAACTGTTTTTT	36								CASSLGRAINEKLFF		:::::::::0:-1:16:17:2:-9:22:27:-5:45:::	TLML_26_	DNA
457	CLONES_TRBTLML-026-_A_B_DNA_S4_2500000.txt	2693	15	0.000480831	TGTGCCAGCAGCCAGGTGAGGACAGCACCTTATGGCTACACCTTC	EEEEEEEEEEEEEEEEEEEEEEEEEEEEEEEEEEEEEEEEEEEEE	TRBV3-2*00(497.9),TRBV3-1*00(449.9)	TRBD1*00(30)	TRBJ1-2*00(115)		543|557|580|0|14||70.0;543|557|580|0|14||70.0	13|19|36|19|25||30.0	25|40|68|30|45||75.0												TGTGCCAGCAGCCAGGTGAGGACAGCACCTTATGGCTACACCTTC	36								CASSQVRTAPYGYTF		:::::::::0:-3:14:19:-1:-5:25:30:-5:45:::	TLML_26_	DNA
458	CLONES_TRBTLML-026-_A_B_DNA_S4_2500000.txt	2698	15	0.000480831	TGTGCCAGCAGTTACTAGCGGGGTACCAAGAGACCCAGTACTTC	EEEEEEEEEEEEEEEEEEEEEEEEEEEEEEEEEEEEEEEEEEEE	TRBV6-5*00(450.3)	TRBD2*00(25)	TRBJ2-5*00(248.9)		519|535|556|0|16||80.0	22|27|48|16|21||25.0	17|40|68|21|44||115.0												TGTGCCAGCAGTTACTAGCGGGGTACCAAGAGACCCAGTACTTC	36								CASSY*R_YQETQYF		:::::::::0:-1:16:16:-6:-5:21:21:3:44:::	TLML_26_	DNA
459	CLONES_TRBTLML-026-_A_B_DNA_S4_2500000.txt	2706	15	0.000480831	TGTGCCAGCAGCGTTGACAGGGGTGCCTACGAGCAGTACTTC	EEEEEEEEEEEEEEEEEEEEEEEEEEEEEEEEEEEEEEEEEE	TRBV9*00(397)	TRBD1*00(40)	TRBJ2-7*00(225)		559|573|595|0|14||70.0	14|22|36|15|23||40.0	22|39|67|25|42||85.0												TGTGCCAGCAGCGTTGACAGGGGTGCCTACGAGCAGTACTTC	36								CASSVDRGAYEQYF		:::::::::0:-2:14:15:-2:-2:23:25:-2:42:::	TLML_26_	DNA
460	CLONES_TRBTLML-026-_A_B_DNA_S4_2500000.txt	2714	15	0.000480831	TGTGCCAGCAGTTCGGGACAGGACTACGAGCAGTACTTC	EEEEEEEEEEEEEEEEEEEEEEEEEEEEEEEEEEEEEEE	TRBV6-2*00(1029.5),TRBV6-3*00(1029.1)	TRBD1*00(45)	TRBJ2-7*00(220)		516|529|553|0|13||65.0;516|529|553|0|13||65.0	11|20|36|13|22||45.0	23|39|67|23|39||80.0												TGTGCCAGCAGTTCGGGACAGGACTACGAGCAGTACTTC	36								CASSSGQDYEQYF		:::::::::0:-4:13:13:1:-4:22:23:-3:39:::	TLML_26_	DNA
461	CLONES_TRBTLML-026-_A_B_DNA_S4_2500000.txt	2715	15	0.000480831	TGTGCCAGCAGCGTCTCAGGGGAAGGCGCGCAGTACTTC	EEEEEEEEEEEEEEEEEEEEEEEEEEEEEEEEEEEEEEE	TRBV9*00(945.2)	TRBD1*00(30)	TRBJ2-7*00(190)		559|573|595|0|14||70.0	16|22|36|16|22||30.0	29|39|67|29|39||50.0												TGTGCCAGCAGCGTCTCAGGGGAAGGCGCGCAGTACTTC	36								CASSVSGEGAQYF		:::::::::0:-2:14:16:-4:-2:22:29:-9:39:::	TLML_26_	DNA
462	CLONES_TRBTLML-026-_A_B_DNA_S4_2500000.txt	2732	15	0.000480831	TGTGCCAGCAGGGAGACAGGGGGTGAGCAGTACTTC	EEEEEEEEEEEEEEEEEEEEEEEEEEEEEEEEEEEE	TRBV6-1*00(844.9)	TRBD1*00(45)	TRBJ2-7*00(113)		516|527|553|0|11||55.0	14|23|36|14|23||45.0	27|39|67|24|36||60.0												TGTGCCAGCAGGGAGACAGGGGGTGAGCAGTACTTC	36								CASRETGGEQYF		:::::::::0:-6:11:14:-2:-1:23:24:-7:36:::	TLML_26_	DNA
463	CLONES_TRBTLML-026-_A_B_DNA_S4_2500000.txt	2733	15	0.000480831	TGTGCCAGGCCGGGACCACGAGACGAGCAGTACTTC	EEEEEEEEEEEEEEEEEEEEEEEEEEEEEEEEEEEE	TRBV6-4*00(352)	TRBD1*00(35),TRBD2*00(35)	TRBJ2-7*00(210)		518|526|555|0|8||40.0	10|17|36|9|16||35.0;14|21|48|9|16||35.0	25|39|67|22|36||70.0												TGTGCCAGGCCGGGACCACGAGACGAGCAGTACTTC	36								CARPGPRDEQYF		:::::::::0:-9:8:9:2:-7:16:22:-5:36:::	TLML_26_	DNA
464	CLONES_TRBTLML-026-_A_B_DNA_S4_2500000.txt	2735	15	0.000480831	TGTGCCAGCGACGAGCCCTACGAGCAGTACTTC	EEAEEEEEEEAEEEEEEEEEEEEEEEEEEEEEE	TRBV6-1*00(753.4)		TRBJ2-7*00(225)		516|525|553|0|9||45.0		22|39|67|16|33||85.0												TGTGCCAGCGACGAGCCCTACGAGCAGTACTTC	32								CASDEPYEQYF		:::::::::0:-8:9:::::16:-2:33:::	TLML_26_	DNA
465	CLONES_TRBTLML-026-_A_B_DNA_S4_2500000.txt	2740	14	0.000448775	TGTGCCAGCAGCCAAGGCCCCCTGACCTATGGACAGGCTCCTCTGGAAACACCATATATTTT	EEEEEEEEEEEEEEEEEEEEEEEEEEEEEEEEEEEEEEEEEEEEEEEAEEEEEEEEEEEEEE	TRBV14*00(952.2)	TRBD1*00(40)	TRBJ1-3*00(250)		516|532|553|0|16||80.0	0|8|36|16|24||40.0	20|42|70|40|62||110.0												TGTGCCAGCAGCCAAGGCCCCCTGACCTATGGACAGGCTCCTCTGGAAACACCATATATTTT	32								CASSQGPLTY_TGSSGNTIYF		:::::::::0:-1:16:16:12:-16:24:40:0:62:::	TLML_26_	DNA
466	CLONES_TRBTLML-026-_A_B_DNA_S4_2500000.txt	2741	14	0.000448775	TGCGCCAGCAGCTTGGTGGGTGGAGTCAGCTCGAACACCGGGGAGCTGTTTTTT	EEEEEEEEEEEEEEEEEEEEEEEEEEEEEEEEEEEEEEEEEEEEEEEEEEEEEE	TRBV5-1*00(107)		TRBJ2-2*00(251)		554|570|590|0|16||80.0		20|43|71|31|54||115.0												TGCGCCAGCAGCTTGGTGGGTGGAGTCAGCTCGAACACCGGGGAGCTGTTTTTT	36								CASSLVGGVSSNTGELFF		:::::::::0:0:16:::::31:0:54:::	TLML_26_	DNA
467	CLONES_TRBTLML-026-_A_B_DNA_S4_2500000.txt	2757	14	0.000448775	TGTGCCAGCAGTCCGGGACAGGGACACACAGATACGCAGTATTTT	EEEEEEEEEEEEEEEEEEEEEEEEEEEEEEEEEEEEEEEEEEEEE	TRBV6-2*00(935.4),TRBV6-3*00(935.4)	TRBD1*00(55)	TRBJ2-3*00(235)		516|528|553|0|12||60.0;516|528|553|0|12||60.0	10|21|36|12|23||55.0	22|41|69|26|45||95.0												TGTGCCAGCAGTCCGGGACAGGGACACACAGATACGCAGTATTTT	36								CASSPGQGHTDTQYF		:::::::::0:-5:12:12:2:-3:23:26:-2:45:::	TLML_26_	DNA
468	CLONES_TRBTLML-026-_A_B_DNA_S4_2500000.txt	2758	14	0.000448775	TGTGCCAGCAGTGGGGGGACTAGCGGGGCCTACGAGCAGTACTTC	EEEEEEEEEEEEEEEEEEEEEEEEEEEEEEEEEEEEEEEEEEEEE	TRBV2*00(198)	TRBD2*00(60)	TRBJ2-7*00(225)		518|531|555|0|13||65.0	16|28|48|15|27||60.0	22|39|67|28|45||85.0												TGTGCCAGCAGTGGGGGGACTAGCGGGGCCTACGAGCAGTACTTC	36								CASSGGTSGAYEQYF		:::::::::0:-4:13:15:0:-4:27:28:-2:45:::	TLML_26_	DNA
469	CLONES_TRBTLML-026-_A_B_DNA_S4_2500000.txt	2759	14	0.000448775	TGTGCCAGCAGCTTAGGGCAGGGCCCCTCCTACGAGCAGTACTTC	EEEEEEEEEEEEEEEEEEEEEEEEEEEEEEEEEEEEEEEEEEEEE	TRBV7-8*00(146),TRBV11-2*00(134.8)	TRBD2*00(35)	TRBJ2-7*00(235)		567|583|604|0|16||80.0;522|538|559|0|16||80.0	28|35|48|19|26||35.0	20|39|67|26|45||95.0												TGTGCCAGCAGCTTAGGGCAGGGCCCCTCCTACGAGCAGTACTTC	36								CASSLGQGPSYEQYF		:::::::::0:-1:16:19:-12:3:26:26:0:45:::	TLML_26_	DNA
470	CLONES_TRBTLML-026-_A_B_DNA_S4_2500000.txt	2760	14	0.000448775	TGTGCCAGCAGGCGGGCAGGACACCAATTCTACGAGCAGTACTTC	EEEEEEEEEEEEEEEEEEEEEEEEEEEEEEEEEEEEEEEEEEEEE	TRBV27*00(206)	TRBD1*00(25),TRBD2*00(25)	TRBJ2-7*00(220)		556|567|593|0|11||55.0	13|18|36|18|23||25.0;23|28|48|11|16||25.0	23|39|67|29|45||80.0												TGTGCCAGCAGGCGGGCAGGACACCAATTCTACGAGCAGTACTTC	36								CASRRAGHQFYEQYF		:::::::::0:-6:11:18:-1:-6:23:29:-3:45:::	TLML_26_	DNA
471	CLONES_TRBTLML-026-_A_B_DNA_S4_2500000.txt	2761	14	0.000448775	TGTGCCAGCAAGCTAGAACAGAGAAGTAATTCACCCCTCCACTTT	EEEEEEEEEEEEEEEEEEEEEEEEEEEEEEEEEEEEEEEEEEEEE	TRBV27*00(773.1)	TRBD2*00(25)	TRBJ1-6*00(233.9)		556|566|593|0|10||50.0	7|12|48|11|16||25.0	26|45|73|26|45||95.0												TGTGCCAGCAAGCTAGAACAGAGAAGTAATTCACCCCTCCACTTT	36								CASKLEQRSNSPLHF		:::::::::0:-7:10:11:9:-20:16:26:-6:45:::	TLML_26_	DNA
472	CLONES_TRBTLML-026-_A_B_DNA_S4_2500000.txt	2772	14	0.000448775	TGTGCCAGCAGCACGACAGGGTTAGCGCTCACCCCTCCACTTT	EEEEEEEEEEEEEEEEEEEEEEEEEEEEEEEEEEEEEEEEEEE	TRBV9*00(397)	TRBD1*00(35)	TRBJ1-6*00(215)		559|571|595|0|12||60.0	14|21|36|14|21||35.0	30|45|73|28|43||75.0												TGTGCCAGCAGCACGACAGGGTTAGCGCTCACCCCTCCACTTT	36								CASSTTG_*RSPLHF		:::::::::0:-4:12:14:-2:-3:21:28:-10:43:::	TLML_26_	DNA
473	CLONES_TRBTLML-026-_A_B_DNA_S4_2500000.txt	2778	14	0.000448775	TGTGCCACCAGTGATTTGCAGGGGCTTGAGACCCAGTACTTC	EEEEEEEEEEEEEEEEEEEEEEEEEEEEEEEEEEEEEEEEEE	TRBV24-1*00(311.9)	TRBD1*00(25)	TRBJ2-5*00(215)		559|579|597|0|20||100.0	19|24|36|20|25||25.0	25|40|68|27|42||75.0												TGTGCCACCAGTGATTTGCAGGGGCTTGAGACCCAGTACTTC	36								CATSDLQGLETQYF		:::::::::0:2:20:20:-7:0:25:27:-5:42:::	TLML_26_	DNA
474	CLONES_TRBTLML-026-_A_B_DNA_S4_2500000.txt	2779	14	0.000448775	TGTGCCAGCAGCTTGGGGCTTTCGGCGGGTGAAGCTTTCTTT	EEEEEEEEEEEEEEEEEEEEEEEEEEEEEEEEEEEEEEEEEE	TRBV5-6*00(183),TRBV5-5*00(167),TRBV5-7*00(167)	TRBD2*00(25)	TRBJ1-1*00(205)		550|566|586|0|16||80.0;549|565|585|0|16||80.0;551|567|587|0|16||80.0	23|28|48|24|29||25.0	27|40|68|29|42||65.0												TGTGCCAGCAGCTTGGGGCTTTCGGCGGGTGAAGCTTTCTTT	36								CASSLGLSAGEAFF		:::::::::0:0:16:24:-7:-4:29:29:-7:42:::	TLML_26_	DNA
475	CLONES_TRBTLML-026-_A_B_DNA_S4_2500000.txt	2782	14	0.000448775	TGTGACAGCAGTGACTCGACGAACACCGGGGAGCTGTTTTTT	EEEEEEEEEEEEEEEEEEEEEEEEEEEEEEEEEEEEEEEEEE	TRBV6-4*00(241)		TRBJ2-2*00(255)		518|537|555|0|19|SC522A|79.0		20|43|71|19|42||115.0												TGTGACAGCAGTGACTCGACGAACACCGGGGAGCTGTTTTTT	36								CDSSDSTNTGELFF		:::::::::0:2:19:::::19:0:42:::	TLML_26_	DNA
476	CLONES_TRBTLML-026-_A_B_DNA_S4_2500000.txt	2794	14	0.000448775	TGTGCCACCAGCAGAGTTGGAGACTATGGCTACACCTTC	EEEEEEEEEEEEEEEEEEEEEEEEEEEEEEEEEEEEEEE	TRBV15*00(1193.4)		TRBJ1-2*00(111)		552|568|589|0|16||80.0		23|40|68|22|39||85.0												TGTGCCACCAGCAGAGTTGGAGACTATGGCTACACCTTC	36								CATSRVGDYGYTF		:::::::::0:-1:16:::::22:-3:39:::	TLML_26_	DNA
477	CLONES_TRBTLML-026-_A_B_DNA_S4_2500000.txt	2795	14	0.000448775	TGTGCCAGCAGCCGAGGGACAAATCAGCCCCAGCATTTT	EEEEEEEEEEEEEEEEEEEEEEEEEEEEEEEEEEEEEEE	TRBV7-9*00(862.7)	TRBD1*00(30)	TRBJ1-5*00(230)		556|568|593|0|12||60.0	12|18|36|15|21||30.0	24|42|70|21|39||90.0												TGTGCCAGCAGCCGAGGGACAAATCAGCCCCAGCATTTT	36								CASSRGTNQPQHF		:::::::::0:-5:12:15:0:-6:21:21:-4:39:::	TLML_26_	DNA
478	CLONES_TRBTLML-026-_A_B_DNA_S4_2500000.txt	2817	13	0.00041672	TGTGCCAGCAGCTTGGCCATGGACAGGGATGGCTACCGGATCAGCCCCAGCATTTT	EEEEEEEEEEEEEEEEEEEEEEEEEEEEEEEEEEEEEEEEEEEEEEEEEEEEEEEE	TRBV5-6*00(470.2),TRBV5-7*00(438.2)	TRBD1*00(40)	TRBJ1-5*00(225)		550|569|586|0|19||95.0;551|570|587|0|19||95.0	13|21|36|20|28||40.0	25|42|70|39|56||85.0												TGTGCCAGCAGCTTGGCCATGGACAGGGATGGCTACCGGATCAGCCCCAGCATTTT	36								CASSLAMDR_WLPDQPQHF		:::::::::0:3:19:20:-1:-3:28:39:-5:56:::	TLML_26_	DNA
479	CLONES_TRBTLML-026-_A_B_DNA_S4_2500000.txt	2822	13	0.00041672	TGTGCCAGCAGCTTAGAAAGGGGAGGGGGGGCCACCGGGGAGCTGTTTTTT	EEEEEEEEEEEEEEEEEEEEEEEEEEEEEEEEEEEEEEEEEEEEEEEEEEE	TRBV7-8*00(133.5)	TRBD2*00(35),TRBD1*00(30)	TRBJ2-2*00(229.2)		567|583|604|0|16||80.0	25|32|48|20|27||35.0;17|23|36|23|29||30.0	24|43|71|32|51||95.0												TGTGCCAGCAGCTTAGAAAGGGGAGGGGGGGCCACCGGGGAGCTGTTTTTT	36								CASSLERGGGATGELFF		:::::::::0:-1:16:20:-9:0:27:32:-4:51:::	TLML_26_	DNA
480	CLONES_TRBTLML-026-_A_B_DNA_S4_2500000.txt	2823	13	0.00041672	TGTGCCAGCAGCTTAGAAAAGGGAGGGGGGGCCACCGGGGAGCTGTTTTTT	EEEEEEEEEEEEEEEEEEEEEEEEEEEEEEEEEEEEEEEEEEEEEEEEEEE	TRBV7-8*00(171)	TRBD2*00(35),TRBD1*00(30)	TRBJ2-2*00(233.5)		567|583|604|0|16||80.0	25|32|48|20|27||35.0;17|23|36|23|29||30.0	24|43|71|32|51||95.0												TGTGCCAGCAGCTTAGAAAAGGGAGGGGGGGCCACCGGGGAGCTGTTTTTT	36								CASSLEKGGGATGELFF		:::::::::0:-1:16:20:-9:0:27:32:-4:51:::	TLML_26_	DNA
481	CLONES_TRBTLML-026-_A_B_DNA_S4_2500000.txt	2827	13	0.00041672	TGTGCCAGCAGTTCCGGGACAGGGGGCTTCGGGAAGACCCAGTACTTC	EEEEEEEEEEEEEEEEEEEEEEEEEEEEEEEEEEEEEEEEEEEEEEEE	TRBV27*00(496.7)	TRBD1*00(70)	TRBJ2-5*00(194)		556|569|593|0|13||65.0	10|24|36|13|27||70.0	26|40|68|34|48||70.0												TGTGCCAGCAGTTCCGGGACAGGGGGCTTCGGGAAGACCCAGTACTTC	36								CASSSGTGGFGKTQYF		:::::::::0:-4:13:13:2:0:27:34:-6:48:::	TLML_26_	DNA
482	CLONES_TRBTLML-026-_A_B_DNA_S4_2500000.txt	2828	13	0.00041672	TGTGCCAGCAGTCGAAACAGGGGGAAGGGCTCCTACGAGCAGTACTTC	EEEEEEEEEEEEEEEEEEEEEEEEEEEEEEEEEEEEEEEEEEEEEEEE	TRBV6-2*00(142),TRBV6-3*00(142)	TRBD1*00(40)	TRBJ2-7*00(237.5)		516|528|553|0|12||60.0;516|528|553|0|12||60.0	15|23|36|16|24||40.0	19|39|67|28|48||100.0												TGTGCCAGCAGTCGAAACAGGGGGAAGGGCTCCTACGAGCAGTACTTC	36								CASSRNRGKGSYEQYF		:::::::::0:-5:12:16:-3:-1:24:28:1:48:::	TLML_26_	DNA
483	CLONES_TRBTLML-026-_A_B_DNA_S4_2500000.txt	2829	13	0.00041672	TGTGCCAGCAGTCACTTGGACAGGTCAACCAACTATGGCTACACCTTC	EEEEEEEEEEEEEEEEEEEEEEEEEEEEEEEEEEEEEEEEEEEEEEEE	TRBV6-6*00(714.3)	TRBD1*00(35)	TRBJ1-2*00(228.7)		516|532|553|0|16|ST528C|64.0	13|20|36|17|24||35.0	22|40|68|30|48||90.0												TGTGCCAGCAGTCACTTGGACAGGTCAACCAACTATGGCTACACCTTC	36								CASSHLDRSTNYGYTF		:::::::::0:-1:16:17:-1:-4:24:30:-2:48:::	TLML_26_	DNA
484	CLONES_TRBTLML-026-_A_B_DNA_S4_2500000.txt	2830	13	0.00041672	TGCGCCAGCAGCTTGGCTCCGGGACAGGGGGCTACGAGCAGTACTTC	EEEEEEEEEEEEEEEEEEEEEEEEEEEEEEEEEEEEEEEEEEEEEEE	TRBV5-1*00(263)	TRBD1*00(65)	TRBJ2-7*00(218.8)		554|571|590|0|17||85.0	10|23|36|18|31||65.0	23|39|67|31|47||80.0												TGCGCCAGCAGCTTGGCTCCGGGACAGGGGGCTACGAGCAGTACTTC	36								CASSLAPG_GGYEQYF		:::::::::0:1:17:18:2:-1:31:31:-3:47:::	TLML_26_	DNA
485	CLONES_TRBTLML-026-_A_B_DNA_S4_2500000.txt	2838	13	0.00041672	TGTGCCAGTAACTACAGGGGACCCCTTGTGGGGGAGCTGTTTTTT	EEEEEEEEEEEEEEEEEEEEEEEEEEEEAEEEEEEEEEEEEEEEE	TRBV2*00(737)	TRBD1*00(35)	TRBJ2-2*00(213.7)		518|526|555|0|8||40.0	15|22|36|13|20||35.0	28|43|71|30|45||75.0												TGTGCCAGTAACTACAGGGGACCCCTTGTGGGGGAGCTGTTTTTT	32								CASNYRGPLVGELFF		:::::::::0:-9:8:13:-3:-2:20:30:-8:45:::	TLML_26_	DNA
486	CLONES_TRBTLML-026-_A_B_DNA_S4_2500000.txt	2839	13	0.00041672	TGTGCCAGCAGCCCTCTGGGGGCCCTTACAGATACGCAGTATTTT	EEEEEEEEEEEEEEEEEEEEEEEEEEEEEEEEEEEEEEEEEEEEE	TRBV7-9*00(437.7)	TRBD2*00(35),TRBD1*00(30)	TRBJ2-3*00(223.3)		556|568|593|0|12||60.0	29|36|48|19|26||35.0;18|24|36|17|23||30.0	23|41|69|27|45||90.0												TGTGCCAGCAGCCCTCTGGGGGCCCTTACAGATACGCAGTATTTT	36								CASSPLGALTDTQYF		:::::::::0:-5:12:19:-13:4:26:27:-3:45:::	TLML_26_	DNA
487	CLONES_TRBTLML-026-_A_B_DNA_S4_2500000.txt	2840	13	0.00041672	TGTGCCAGCAGCCAAGTGGGTGGGGTGAACACTGAAGCTTTCTTT	EEEEEEEEEEEEEEEEEEEEEEEEEEEEEEEEEEEEEEEEEEEEE	TRBV4-2*00(575.5),TRBV4-3*00(542.5)		TRBJ1-1*00(240)		537|553|574|0|16||80.0;537|553|574|0|16|SC539T|64.0		20|40|68|25|45||100.0												TGTGCCAGCAGCCAAGTGGGTGGGGTGAACACTGAAGCTTTCTTT	36								CASSQVGGVNTEAFF		:::::::::0:-1:16:::::25:0:45:::	TLML_26_	DNA
488	CLONES_TRBTLML-026-_A_B_DNA_S4_2500000.txt	2844	13	0.00041672	TGCAGTGCTAGGTTATCTGAGGGTCGCACAGATACGCAGTATTTT	EEEEEEEEEEEEEEEEEEEEEEEEEEEEEEEEEEEEEEEEEEEEE	TRBV20-1*00(1104.5)	TRBD2*00(25)	TRBJ2-3*00(202.7)		759|770|793|0|11||55.0	27|32|48|18|23||25.0	21|41|69|25|45||100.0												TGCAGTGCTAGGTTATCTGAGGGTCGCACAGATACGCAGTATTTT	36								CSARLSEGRTDTQYF		:::::::::0:-3:11:18:-11:0:23:25:-1:45:::	TLML_26_	DNA
489	CLONES_TRBTLML-026-_A_B_DNA_S4_2500000.txt	2853	13	0.00041672	TGTGCCAGCGGAGGTGCTAGCGGGACCTACGAGCAGTACTTC	EEEEAEEEEEEEEEEEEEEEEEEEEEEEEEEEEEEEEEEAEA	TRBV6-2*00(337.6),TRBV6-3*00(337.6)	TRBD2*00(45)	TRBJ2-7*00(225)		516|525|553|0|9||45.0;516|525|553|0|9||45.0	20|29|48|16|25||45.0	22|39|67|25|42||85.0												TGTGCCAGCGGAGGTGCTAGCGGGACCTACGAGCAGTACTTC	32								CASGGASGTYEQYF		:::::::::0:-8:9:16:-4:-3:25:25:-2:42:::	TLML_26_	DNA
490	CLONES_TRBTLML-026-_A_B_DNA_S4_2500000.txt	2854	13	0.00041672	TGTGCCAGCAGTTTACTCTGGGGGGATTATGGCTACACCTTC	EEEEEEEEEEEEEEEEEEEEEEEEEEEEEEEEEEEEEEEEEE	TRBV12-3*00(908.1),TRBV12-4*00(908.1)	TRBD1*00(25)	TRBJ1-2*00(106)		530|545|567|0|15||75.0;530|545|567|0|15||75.0	18|23|36|19|24||25.0	25|40|68|27|42||75.0												TGTGCCAGCAGTTTACTCTGGGGGGATTATGGCTACACCTTC	36								CASSLLWGDYGYTF		:::::::::0:-2:15:19:-6:-1:24:27:-5:42:::	TLML_26_	DNA
491	CLONES_TRBTLML-026-_A_B_DNA_S4_2500000.txt	2855	13	0.00041672	TGTGCCAGCAGCTTGGCCCAGGGCACAGATACGCAGTATTTT	EEEEEEEEEEEEEEEEEEEEEEEEEEEEEEEEEEEEEEEEEE	TRBV5-8*00(113.2)		TRBJ2-3*00(238.8)		551|569|587|0|18||90.0		21|41|69|22|42||100.0												TGTGCCAGCAGCTTGGCCCAGGGCACAGATACGCAGTATTTT	36								CASSLAQGTDTQYF		:::::::::0:2:18:::::22:-1:42:::	TLML_26_	DNA
492	CLONES_TRBTLML-026-_A_B_DNA_S4_2500000.txt	2858	13	0.00041672	TGCAGTGCTAGAGATCGCACAGGGGGAAACACCATATATTTT	EEEEEEEEEEEEEEEEEEEEEEEEEEEEEEEEEEEEEEEEEE	TRBV20-1*00(673.5)	TRBD1*00(30)	TRBJ1-3*00(230)		759|775|793|0|16||80.0	15|21|36|18|24||30.0	24|42|70|24|42||90.0												TGCAGTGCTAGAGATCGCACAGGGGGAAACACCATATATTTT	36								CSARDRTGGNTIYF		:::::::::0:2:16:18:-3:-3:24:24:-4:42:::	TLML_26_	DNA
493	CLONES_TRBTLML-026-_A_B_DNA_S4_2500000.txt	2867	13	0.00041672	TGTGCCAGCAGTACCACAGGGAATCAGCCCCAGCATTTT	EEEEEEEEEEEEEEEEEEEEEEEEEEEEEEEEEEEEEEE	TRBV6-5*00(551)	TRBD1*00(30)	TRBJ1-5*00(230)		519|531|556|0|12||60.0	15|21|36|15|21||30.0	24|42|70|21|39||90.0												TGTGCCAGCAGTACCACAGGGAATCAGCCCCAGCATTTT	36								CASSTTGNQPQHF		:::::::::0:-5:12:15:-3:-3:21:21:-4:39:::	TLML_26_	DNA
495	CLONES_TRBTLML-026-_A_B_DNA_S4_2500000.txt	2906	12	0.000384665	TGCGCCAGCAGTGAGTCGAGGGAATGTATCCTAACACTAATGCAGTTCTTC	EEEEEEEEEEEEEEEEEEEEEEEEEEEEEEEEEEEEEEEEEEEEEEEEEEE	TRBV10-1*00(151),TRBV10-2*00(135)		TRBJ2-1*00(190)		533|552|570|0|19||95.0;533|552|570|0|19||95.0		32|42|70|41|51||50.0												TGCGCCAGCAGTGAGTCGAGGGAATGTATCCTAACACTAATGCAGTTCTTC	36								CASSESRECILTLMQFF		:::::::::0:2:19:::::41:-12:51:::	TLML_26_	DNA
496	CLONES_TRBTLML-026-_A_B_DNA_S4_2500000.txt	2925	12	0.000384665	TGTGCCAGCAGAGACAGCGCCGACTGAACACTGAAGCTTTCTTT	EEEEEEEEEEEEEEEEEEEEEEEEEEEEEEEEEEEEEEEEEEEE	TRBV2*00(1171.6)		TRBJ1-1*00(131)		518|537|555|0|20|ST529AI532C|58.0		20|40|68|24|44||100.0												TGTGCCAGCAGAGACAGCGCCGACTGAACACTGAAGCTTTCTTT	36								CASRDSA_LNTEAFF		:::::::::0:2:20:::::24:0:44:::	TLML_26_	DNA
497	CLONES_TRBTLML-026-_A_B_DNA_S4_2500000.txt	2948	12	0.000384665	TGTGCCAGCAGTGAAGGGCAGGGAACTGAAGCTTTCTTT	EEEEEEEEEEEEEEEEEEEEEEEEEEEEEEEEEEEEEEE	TRBV6-1*00(167),TRBV6-4*00(147),TRBV6-5*00(147),TRBV6-6*00(147)	TRBD1*00(25)	TRBJ1-1*00(215)		516|532|553|0|16||80.0;518|532|555|0|14||70.0;519|531|556|0|12||60.0;516|528|553|0|12||60.0	16|21|36|18|23||25.0	25|40|68|24|39||75.0												TGTGCCAGCAGTGAAGGGCAGGGAACTGAAGCTTTCTTT	36								CASSEGQGTEAFF		:::::::::0:-1:16:18:-4:-3:23:24:-5:39:::	TLML_26_	DNA
498	CLONES_TRBTLML-026-_A_B_DNA_S4_2500000.txt	2949	12	0.000384665	TGTGCCAGCAGCTTAGAGGGGGAGAACATTCAGTACTTC	EEEEEEEEEEEEEEEEEEEEEEEEEEEEEEEEEEEEEEE	TRBV7-6*00(1102.7)	TRBD1*00(30)	TRBJ2-4*00(215)		576|592|613|0|16||80.0	17|23|36|16|22||30.0	27|42|70|24|39||75.0												TGTGCCAGCAGCTTAGAGGGGGAGAACATTCAGTACTTC	36								CASSLEGENIQYF		:::::::::0:-1:16:16:-5:-1:22:24:-7:39:::	TLML_26_	DNA
499	CLONES_TRBTLML-026-_A_B_DNA_S4_2500000.txt	2950	12	0.000384665	TGTGCCAGCAGCTGGGGGGACTCCTAAGAGCAGTACTTC	EEEEEEEEEEEEEEEEEEEEEEEEEEEEEEEEEEEEEEE	TRBV3-1*00(556.7),TRBV3-2*00(524.7)	TRBD1*00(25)	TRBJ2-7*00(219)		543|555|580|0|12||60.0;543|555|580|0|12||60.0	18|23|36|13|18||25.0	20|39|67|20|39|SC26A|79.0												TGTGCCAGCAGCTGGGGGGACTCCTAAGAGCAGTACTTC	36								CASSWGDS*EQYF		:::::::::0:-5:12:13:-6:-1:18:20:0:39:::	TLML_26_	DNA
500	CLONES_TRBTLML-026-_A_B_DNA_S4_2500000.txt	2951	12	0.000384665	TGTGCCAGCAGCCTTACTGTAGGGGGTGAAGCTTTCTTT	EEEEEEEEEEEEEEEEEEEEEEEEEEEEEEEEEEEEEEE	TRBV16*00(433)	TRBD1*00(30)	TRBJ1-1*00(205)		537|550|574|0|13||65.0	17|23|36|20|26||30.0	27|40|68|26|39||65.0												TGTGCCAGCAGCCTTACTGTAGGGGGTGAAGCTTTCTTT	36								CASSLTVGGEAFF		:::::::::0:-4:13:20:-5:-1:26:26:-7:39:::	TLML_26_	DNA
501	CLONES_TRBTLML-026-_A_B_DNA_S4_2500000.txt	2958	12	0.000384665	TGTGCCCCGGCGGGGGGCCAAGAGACCCAGTACTTC	EEEEEEEEEEEEEEEEEEEEEEEEEEEEEEEEEEEE	TRBV24-1*00(399.9)	TRBD1*00(25),TRBD2*00(25)	TRBJ2-5*00(232.1)		559|565|597|0|6||30.0	18|23|36|11|16||25.0;23|28|48|9|14||25.0	21|40|68|17|36||95.0												TGTGCCCCGGCGGGGGGCCAAGAGACCCAGTACTTC	36								CAPAGGQETQYF		:::::::::0:-12:6:11:-6:-1:16:17:-1:36:::	TLML_26_	DNA
502	CLONES_TRBTLML-026-_A_B_DNA_S4_2500000.txt	2960	12	0.000384665	TGTGCCAGCGGCCTAAGCACAGATACGCAGTATTTT	EEEEEEEEEEEEEEEEEEEEEEEEEEEEEEEEEEEE	TRBV27*00(313)		TRBJ2-3*00(253.9)		556|565|593|0|9||45.0		20|41|69|15|36||105.0												TGTGCCAGCGGCCTAAGCACAGATACGCAGTATTTT	36								CASGLSTDTQYF		:::::::::0:-8:9:::::15:0:36:::	TLML_26_	DNA
503	CLONES_TRBTLML-026-_A_B_DNA_S4_2500000.txt	2962	12	0.000384665	TGCAGTGCTAAGGGTAGCAGAGAGACCCAGTACTTC	EEEEEEEEEEEEEEEEEEEEEEEEEEEEEEEEEEEE	TRBV20-1*00(265.7)		TRBJ2-5*00(218.7)		759|769|793|0|10||50.0		24|40|68|20|36||80.0												TGCAGTGCTAAGGGTAGCAGAGAGACCCAGTACTTC	36								CSAKGSRETQYF		:::::::::0:-4:10:::::20:-4:36:::	TLML_26_	DNA
504	CLONES_TRBTLML-026-_A_B_DNA_S4_2500000.txt	2977	11	0.000352609	TGTGCCAGCAGCTCAAAGGGACAGGAAGTGTCTGGGGCCAACGTCCTGACTTTC	EEEEEEEEEEEEEEEEEEEEEEEEEEEEEEEEEEEEEEEEEEEEAEEEEEEEEE	TRBV7-3*00(460.5)	TRBD1*00(40)	TRBJ2-6*00(145)		540|553|577|0|13||65.0	12|20|36|17|25||40.0	21|45|73|30|54||120.0												TGTGCCAGCAGCTCAAAGGGACAGGAAGTGTCTGGGGCCAACGTCCTGACTTTC	32								CASSSKGQEVSGANVLTF		:::::::::0:-4:13:17:0:-4:25:30:-1:54:::	TLML_26_	DNA
505	CLONES_TRBTLML-026-_A_B_DNA_S4_2500000.txt	2978	11	0.000352609	TGCGCCAGCAGCCACTCACACGACAGGGCAATGCTAACTATGGCTACACCTTC	EEEEEEEEEEEEEEEEEEEEEEEEEEEEEEEEEEEEEEEEEEEEEEEEEEEEE	TRBV4-3*00(112)	TRBD1*00(35)	TRBJ1-2*00(245)		537|551|574|0|14||70.0	14|21|36|21|28||35.0	19|40|68|32|53||105.0												TGCGCCAGCAGCCACTCACACGACAGGGCAATGCTAACTATGGCTACACCTTC	36								CASSHSHDR_NANYGYTF		:::::::::0:-3:14:21:-2:-3:28:32:1:53:::	TLML_26_	DNA
506	CLONES_TRBTLML-026-_A_B_DNA_S4_2500000.txt	2984	11	0.000352609	TGTGCCAGCTCACGGGAGGTAGGTTACGAGAACACTGAAGCTTTCTTT	EEEEEEEEEEEEEEEEEEEEEEEEEEEEEEEEEEEEEEEEEEEEEEEE	TRBV18*00(123)	TRBD2*00(30)	TRBJ1-1*00(235)		702|715|739|0|13||65.0	25|31|48|13|19||30.0	21|40|68|29|48||95.0												TGTGCCAGCTCACGGGAGGTAGGTTACGAGAACACTGAAGCTTTCTTT	36								CASSREVGYENTEAFF		:::::::::0:-4:13:13:-9:-1:19:29:-1:48:::	TLML_26_	DNA
507	CLONES_TRBTLML-026-_A_B_DNA_S4_2500000.txt	2986	11	0.000352609	TGTGCCAGCAGTCCGATTACAGGGGCGAAAGTACGAGCAGTACTTC	EEEEEEEEEEEEEEEEEEEEEEEEEEEEEEEEEEEEEEEEEEEEEE	TRBV21-1*00(753.5)	TRBD1*00(35)	TRBJ2-7*00(167)		544|555|581|0|11||55.0	15|22|36|18|25||35.0	24|39|67|31|46||75.0												TGTGCCAGCAGTCCGATTACAGGGGCGAAAGTACGAGCAGTACTTC	36								CASSPITG_RKYEQYF		:::::::::0:-6:11:18:-3:-2:25:31:-4:46:::	TLML_26_	DNA
508	CLONES_TRBTLML-026-_A_B_DNA_S4_2500000.txt	2990	11	0.000352609	TGTGCCAGCGCCCCTCAACAGGGTTCCGGGTACGAGCAGTACTTC	EEEEEEEEEEEEEEEEEEEEEEEEEEEEEEEEEEEEEEEEEEEEE	TRBV5-4*00(268),TRBV5-8*00(252)	TRBD1*00(30)	TRBJ2-7*00(215)		549|558|585|0|9||45.0;551|560|587|0|9||45.0	15|21|36|17|23||30.0	24|39|67|30|45||75.0												TGTGCCAGCGCCCCTCAACAGGGTTCCGGGTACGAGCAGTACTTC	36								CASAPQQGSGYEQYF		:::::::::0:-7:9:17:-3:-3:23:30:-4:45:::	TLML_26_	DNA
509	CLONES_TRBTLML-026-_A_B_DNA_S4_2500000.txt	2991	11	0.000352609	TGTGCCAGCAGTCGACAGGGCCCCCAATCCTACGAGCAGTACTTC	EEEEEEEEEEEEEEEEEEEEEEEEEEEEEEEEEEEEEEEEEEEEE	TRBV6-3*00(462.3),TRBV6-2*00(444.8)	TRBD1*00(35),TRBD2*00(35)	TRBJ2-7*00(230)		516|528|553|0|12||60.0;516|528|553|0|12||60.0	14|21|36|13|20||35.0;28|35|48|16|23||35.0	21|39|67|27|45||90.0												TGTGCCAGCAGTCGACAGGGCCCCCAATCCTACGAGCAGTACTTC	36								CASSRQGPQSYEQYF		:::::::::0:-5:12:13:-2:-3:20:27:-1:45:::	TLML_26_	DNA
510	CLONES_TRBTLML-026-_A_B_DNA_S4_2500000.txt	2992	11	0.000352609	TGTGCCAGCAGTAAGACTAGCCGCTCCTACAATGAGCAGTTCTTC	EEEEEEEEEEEEEEEEEEEEEEEEEEEEEEEEEEEEEEEEEEEEE	TRBV12-4*00(670),TRBV12-3*00(617.1)	TRBD2*00(35)	TRBJ2-1*00(255)		530|542|567|0|12||60.0;530|542|567|0|12||60.0	18|25|48|14|21||35.0	19|42|70|22|45||115.0												TGTGCCAGCAGTAAGACTAGCCGCTCCTACAATGAGCAGTTCTTC	36								CASSKTSRSYNEQFF		:::::::::0:-5:12:14:-2:-7:21:22:1:45:::	TLML_26_	DNA
511	CLONES_TRBTLML-026-_A_B_DNA_S4_2500000.txt	3000	11	0.000352609	TGCGCCAGCAGTGAGCCGGGACTAGCGATACGAGCAGTACTTC	EEEEEEEEEEEEEEEAEEEEEEEEEEEEEEEEEEEEEEEEEEE	TRBV10-1*00(502.7)	TRBD2*00(60)	TRBJ2-7*00(145)		533|548|570|0|15||75.0	14|26|48|15|27||60.0	24|39|67|28|43||75.0												TGCGCCAGCAGTGAGCCGGGACTAGCGATACGAGCAGTACTTC	32								CASSEPG_*RYEQYF		:::::::::0:-2:15:15:2:-6:27:28:-4:43:::	TLML_26_	DNA
512	CLONES_TRBTLML-026-_A_B_DNA_S4_2500000.txt	3009	11	0.000352609	TGTGCCAGCAGCTTATCCGGCTCTGGAAACACCATATATTTT	EEEEEEEEEEEEEEEEEEEEEEEEEEEEEEEEEEEEEEEEEE	TRBV13*00(771.5)		TRBJ1-3*00(156)		567|582|604|0|15||75.0		19|42|70|19|42||115.0												TGTGCCAGCAGCTTATCCGGCTCTGGAAACACCATATATTTT	36								CASSLSGSGNTIYF		:::::::::0:-2:15:::::19:1:42:::	TLML_26_	DNA
513	CLONES_TRBTLML-026-_A_B_DNA_S4_2500000.txt	3018	11	0.000352609	TGTGCCAGCAGCACTTAAGGCGGGGGGAGACCCAGTACTTC	EEEAEAEAEEEEEEEEEEEEAAEAEEEEEEEEEEEEEEEEE	TRBV21-1*00(645)	TRBD1*00(25),TRBD2*00(25)	TRBJ2-5*00(215)		544|557|581|0|13||65.0	18|23|36|21|26||25.0;23|28|48|19|24||25.0	25|40|68|26|41||75.0												TGTGCCAGCAGCACTTAAGGCGGGGGGAGACCCAGTACTTC	32								CASST*G_GETQYF		:::::::::0:-4:13:21:-6:-1:26:26:-5:41:::	TLML_26_	DNA
514	CLONES_TRBTLML-026-_A_B_DNA_S4_2500000.txt	3029	11	0.000352609	TGTGCCAGCAGTACTGATCCCAGAGACGGCTACACCTTC	EEEEEEEEEEEEEEEEEEEEEEEEEEEEEEEEEEEEEEE	TRBV6-3*00(413.1),TRBV6-2*00(400)		TRBJ1-2*00(198)		516|528|553|0|12||60.0;516|528|553|0|12||60.0		28|40|68|27|39||60.0												TGTGCCAGCAGTACTGATCCCAGAGACGGCTACACCTTC	36								CASSTDPRDGYTF		:::::::::0:-5:12:::::27:-8:39:::	TLML_26_	DNA
515	CLONES_TRBTLML-026-_A_B_DNA_S4_2500000.txt	3043	11	0.000352609	TGTGCCAGCAGTTCAGGGGGCACTGAAGCTTTCTTT	EEEEEEEEEEEEEEEEEEEEEEEEEEEEEEEEEEEE	TRBV6-1*00(206),TRBV6-2*00(194.5),TRBV6-3*00(194.5)	TRBD1*00(35)	TRBJ1-1*00(218.4)		516|528|553|0|12||60.0;516|529|553|0|13||65.0;516|529|553|0|13||65.0	16|23|36|13|20||35.0	24|40|68|20|36||80.0												TGTGCCAGCAGTTCAGGGGGCACTGAAGCTTTCTTT	36								CASSSGGTEAFF		:::::::::0:-5:12:13:-4:-1:20:20:-4:36:::	TLML_26_	DNA
516	CLONES_TRBTLML-026-_A_B_DNA_S4_2500000.txt	3049	11	0.000352609	TGCAGTGCTCCCGAGGGCAATGAGCAGTTCTTC	EEEEEEEEEEEEEEEEEEEEEEEEEEEEEEEEE	TRBV20-1*00(438.3)	TRBD2*00(25)	TRBJ2-1*00(220)		759|768|793|0|9||45.0	27|32|48|12|17||25.0	26|42|70|17|33||80.0												TGCAGTGCTCCCGAGGGCAATGAGCAGTTCTTC	36								CSAPEGNEQFF		:::::::::0:-5:9:12:-11:0:17:17:-6:33:::	TLML_26_	DNA
517	CLONES_TRBTLML-026-_A_B_DNA_S4_2500000.txt	3061	10	0.000320554	TGTGCCAGCAGTTACGAGAAATAGGGACTGAAGAATGAAAAACTGTTTTTT	EEEEEEEEEEEEEEEEEEEEEEEEEEEEEEEEEEEEEEEEEEEEEEEEEEE	TRBV6-5*00(443)	TRBD2*00(30)	TRBJ1-4*00(163.8)		519|534|556|0|15||75.0	16|22|48|23|29||30.0	25|43|71|33|51||90.0												TGTGCCAGCAGTTACGAGAAATAGGGACTGAAGAATGAAAAACTGTTTTTT	36								CASSYEK*GLKNEKLFF		:::::::::0:-2:15:23:0:-10:29:33:-5:51:::	TLML_26_	DNA
518	CLONES_TRBTLML-026-_A_B_DNA_S4_2500000.txt	3068	10	0.000320554	TGTGCCAGCAGTGCCCGACTGAGCTCCTATAATTCACCCCTCCACTTT	EEEEEEEEEEEEEEEEEEEEEEEEEEEEEEEEEEEEEEEEEEEEEEEE	TRBV27*00(126.9)		TRBJ1-6*00(280)		556|568|593|0|12||60.0		17|45|73|20|48||140.0												TGTGCCAGCAGTGCCCGACTGAGCTCCTATAATTCACCCCTCCACTTT	36								CASSARLSSYNSPLHF		:::::::::0:-5:12:::::20:3:48:::	TLML_26_	DNA
519	CLONES_TRBTLML-026-_A_B_DNA_S4_2500000.txt	3070	10	0.000320554	TGCAGTGCTACCGTCCGCGGGGGGGCAGCGCTGGATACGCAGTATTTT	EEEEEEEEEEEEEEEEEEEEEEEEEEEEEEEEEEEEEEEEEEEEEEEE	TRBV20-1*00(871.2)	TRBD2*00(34),TRBD1*00(30)	TRBJ2-3*00(215)		759|769|793|0|10||50.0	23|33|48|16|26|SA28G|34.0;18|24|36|20|26||30.0	26|41|69|33|48||75.0												TGCAGTGCTACCGTCCGCGGGGGGGCAGCGCTGGATACGCAGTATTTT	36								CSATVRGGAALDTQYF		:::::::::0:-4:10:16:-7:1:26:33:-6:48:::	TLML_26_	DNA
520	CLONES_TRBTLML-026-_A_B_DNA_S4_2500000.txt	3071	10	0.000320554	TGTGCCAGCAGTGACTACAGGGGGGGCTCGCAGATACGCAGTATTTT	EEEEEEEEEEEEEEEEEEEEEEEEEEEEEEEEEEEEEEEEEEEEEEE	TRBV6-4*00(102),TRBV6-1*00(92)	TRBD1*00(40)	TRBJ2-3*00(225)		518|534|555|0|16||80.0;516|530|553|0|14||70.0	15|23|36|16|24||40.0	24|41|69|30|47||85.0												TGTGCCAGCAGTGACTACAGGGGGGGCTCGCAGATACGCAGTATTTT	36								CASSDYRG_LADTQYF		:::::::::0:-1:16:16:-3:-1:24:30:-4:47:::	TLML_26_	DNA
521	CLONES_TRBTLML-026-_A_B_DNA_S4_2500000.txt	3072	10	0.000320554	TGCGCCAGCAGCTTGGCCTCGGGACAGGGTTTTTAGAGCAGTACTTC	EEEEEEEEEEEEEEEEEEEEEEEEEEEEEEEEEEEEEEEEEEEEEEE	TRBV5-1*00(1129.9)	TRBD1*00(50)	TRBJ2-7*00(200)		554|572|590|0|18||90.0	11|21|36|19|29||50.0	27|39|67|35|47||60.0												TGCGCCAGCAGCTTGGCCTCGGGACAGGGTTTTTAGAGCAGTACTTC	36								CASSLASG_GFLEQYF		:::::::::0:2:18:19:1:-3:29:35:-7:47:::	TLML_26_	DNA
522	CLONES_TRBTLML-026-_A_B_DNA_S4_2500000.txt	3076	10	0.000320554	TGTGCCAGCAGCTTACAACAGGACAGAAACACTGAAGCTTTCTTT	EEEEEEEEEEEEEEEEEEEEEEEEEEEEEEEEEEEEEEEEEEEEE	TRBV7-8*00(896.3)	TRBD1*00(30)	TRBJ1-1*00(230)		567|582|604|0|15||75.0	13|19|36|20|26||30.0	22|40|68|27|45||90.0												TGTGCCAGCAGCTTACAACAGGACAGAAACACTGAAGCTTTCTTT	36								CASSLQQDRNTEAFF		:::::::::0:-2:15:20:-1:-5:26:27:-2:45:::	TLML_26_	DNA
523	CLONES_TRBTLML-026-_A_B_DNA_S4_2500000.txt	3077	10	0.000320554	TGTGCCAGCAGCTTAGGGGGCCGAGTTGCAGATACGCAGTATTTT	EEEEEEEEEEEEEEEEEEEEEEEEEEEEEEEEEEEEEEEEEEEEE	TRBV7-9*00(494)	TRBD1*00(25),TRBD2*00(25)	TRBJ2-3*00(157)		556|572|593|0|16||80.0	19|24|36|16|21||25.0;29|34|48|17|22||25.0	24|41|69|28|45||85.0												TGTGCCAGCAGCTTAGGGGGCCGAGTTGCAGATACGCAGTATTTT	36								CASSLGGRVADTQYF		:::::::::0:-1:16:16:-7:0:21:28:-4:45:::	TLML_26_	DNA
524	CLONES_TRBTLML-026-_A_B_DNA_S4_2500000.txt	3079	10	0.000320554	TGCGCCAGCAGCCAAGATTGGGCAGGGGCCTTAGGCTACACCTTC	EEEEEEEEEEEEEEEEEEEEEEEEEEEEEEEEEEEEEEEEEEEEE	TRBV4-3*00(353),TRBV4-2*00(337)	TRBD1*00(30)	TRBJ1-2*00(200)		537|555|574|0|18||90.0;537|555|574|0|18|ST539C|74.0	16|22|36|22|28||30.0	28|40|68|33|45||60.0												TGCGCCAGCAGCCAAGATTGGGCAGGGGCCTTAGGCTACACCTTC	36								CASSQDWAGALGYTF		:::::::::0:1:18:22:-4:-2:28:33:-8:45:::	TLML_26_	DNA
525	CLONES_TRBTLML-026-_A_B_DNA_S4_2500000.txt	3095	10	0.000320554	TGTGCCGGACAACAGGGAGGCGGAGAGCAGCCCCAGCATTTT	EEEEEEEEEEEEEEEEEEEEEEEEEEEEEEEAEEEEEEEEEE	TRBV6-6*00(348.3)	TRBD1*00(30),TRBD2*00(30)	TRBJ1-5*00(210.2)		516|522|553|0|6||30.0	15|21|36|11|17||30.0;25|31|48|14|20||30.0	27|42|70|27|42||75.0												TGTGCCGGACAACAGGGAGGCGGAGAGCAGCCCCAGCATTTT	32								CAGQQGGGEQPQHF		:::::::::0:-11:6:11:-3:-3:17:27:-7:42:::	TLML_26_	DNA
526	CLONES_TRBTLML-026-_A_B_DNA_S4_2500000.txt	3114	10	0.000320554	TGTGCCAGCAGATTAGCCCGTAGGGACGAGCAGTACTTC	EEEEEEEEEEEEEEEEEEEEEEEEEEEEEEEEEEEEEEE	TRBV11-1*00(373),TRBV11-3*00(352)		TRBJ2-7*00(208.4)		531|548|568|0|17|SC542A|69.0;521|537|558|0|16|SC532A|64.0		25|39|67|25|39||70.0												TGTGCCAGCAGATTAGCCCGTAGGGACGAGCAGTACTTC	36								CASRLARRDEQYF		:::::::::0:0:17:::::25:-5:39:::	TLML_26_	DNA
527	CLONES_TRBTLML-026-_A_B_DNA_S4_2500000.txt	3124	10	0.000320554	TGTGCCAGCAGTTCAGTGTCCTACGAGCAGTACTTC	EEEEEEEEEEEEEEEEEEEEEEEEEEEEEEEEEEEE	TRBV6-2*00(1008.9),TRBV6-3*00(1008.9)		TRBJ2-7*00(230)		516|529|553|0|13||65.0;516|529|553|0|13||65.0		21|39|67|18|36||90.0												TGTGCCAGCAGTTCAGTGTCCTACGAGCAGTACTTC	36								CASSSVSYEQYF		:::::::::0:-4:13:::::18:-1:36:::	TLML_26_	DNA
528	CLONES_TRBTLML-026-_A_B_DNA_S4_2500000.txt	3125	10	0.000320554	TGTGCCAGCAGTTATAACAGATAAGAGCAGTACTTC	EEEAEEEEEEEEEEEEEEEEEEEEEEEEEEEEEEEE	TRBV6-2*00(883.9),TRBV6-3*00(883.9)		TRBJ2-7*00(200)		516|530|553|0|14||70.0;516|530|553|0|14||70.0		27|39|67|24|36||60.0												TGTGCCAGCAGTTATAACAGATAAGAGCAGTACTTC	32								CASSYNR*EQYF		:::::::::0:-3:14:::::24:-7:36:::	TLML_26_	DNA
529	CLONES_TRBTLML-026-_A_B_DNA_S4_2500000.txt	3126	10	0.000320554	TGTGCCAGCAGCCGTAACAGGGTTGGCTACACCTTC	EEEEEEEEEEEEEEEEEEEEEEEEEEEEEEEEEEEE	TRBV6-5*00(133.7)	TRBD1*00(30)	TRBJ1-2*00(200.2)		519|530|556|0|11||55.0	15|21|36|16|22||30.0	27|40|68|23|36||65.0												TGTGCCAGCAGCCGTAACAGGGTTGGCTACACCTTC	36								CASSRNRVGYTF		:::::::::0:-6:11:16:-3:-3:22:23:-7:36:::	TLML_26_	DNA
530	CLONES_TRBTLML-026-_A_B_DNA_S4_2500000.txt	3144	9	0.000288499	TGTGCCAGCATCCCAATCATTTGGTCCCTCCCCGGTCTAATGAAAAACTGTTTTTT	EEEEEEEEEEEEEEEEEEEEEEEEEEEEEEEEEEEEEEEEEEEEEEEEEEEEEEEE	TRBV12-1*00(1063)	TRBD2*00(35)	TRBJ1-4*00(192)		526|536|563|0|10||50.0	0|7|48|25|32||35.0	23|43|71|36|56||100.0												TGTGCCAGCATCCCAATCATTTGGTCCCTCCCCGGTCTAATGAAAAACTGTTTTTT	36								CASIPIIWS_PRSNEKLFF		:::::::::0:-7:10:25:16:-25:32:36:-3:56:::	TLML_26_	DNA
531	CLONES_TRBTLML-026-_A_B_DNA_S4_2500000.txt	3145	9	0.000288499	TGTGCCAGCAGCCAAGAACTAGCGGGGGCCTAAGCTCCTACAATGAGCAGTTCTTC	EEEEEEEEEEEEEEEEEEEEEEEEEEEEEEEEEEEEEEEEEEEEEEEEEEEEEEEE	TRBV3-1*00(144.1),TRBV3-2*00(128.1)	TRBD2*00(45)	TRBJ2-1*00(260)		543|560|580|0|17||85.0;543|560|580|0|17||85.0	19|28|48|17|26||45.0	18|42|70|32|56||120.0												TGTGCCAGCAGCCAAGAACTAGCGGGGGCCTAAGCTCCTACAATGAGCAGTTCTTC	36								CASSQELAG_LSSYNEQFF		:::::::::0:0:17:17:-3:-4:26:32:2:56:::	TLML_26_	DNA
532	CLONES_TRBTLML-026-_A_B_DNA_S4_2500000.txt	3153	9	0.000288499	TGTGCCAGCAGTGACTCAACTAGCGGGGGGCCCTTGCGAGCAGTACTTC	EEEEEEEEEEEEEEEEEEEEEEEEEEEEEEEEEEEEEEEEEEEEEEEEE	TRBV6-4*00(157)	TRBD2*00(59)	TRBJ2-7*00(205)		518|535|555|0|17||85.0	19|36|48|18|34|DA28|59.0	26|39|67|36|49||65.0												TGTGCCAGCAGTGACTCAACTAGCGGGGGGCCCTTGCGAGCAGTACTTC	36								CASSDSTS_GGPCEQYF		:::::::::0:0:17:18:-3:4:34:36:-6:49:::	TLML_26_	DNA
533	CLONES_TRBTLML-026-_A_B_DNA_S4_2500000.txt	3168	9	0.000288499	TGCGCCAGCAGCCAAGCCGGGACAGGAGCCTACGAGCAGTACTTC	EEEEEEEEEEEEEEEEEEEEEEEEEEEEEEEEEEEEEEEEEEEEE	TRBV4-1*00(1107.7)	TRBD1*00(50)	TRBJ2-7*00(148.2)		537|553|574|0|16||80.0	10|20|36|16|26||50.0	22|39|67|28|45||85.0												TGCGCCAGCAGCCAAGCCGGGACAGGAGCCTACGAGCAGTACTTC	36								CASSQAGTGAYEQYF		:::::::::0:-1:16:16:2:-4:26:28:-2:45:::	TLML_26_	DNA
534	CLONES_TRBTLML-026-_A_B_DNA_S4_2500000.txt	3176	9	0.000288499	TGTGCCACCAGCAGGCATTCCTCTGGAAACACCATATATTTT	EEEEEEEEEEEEEEEEEEEEEEEEEEEEEEEEEEEEEEEEEE	TRBV15*00(1163)		TRBJ1-3*00(193)		552|566|589|0|14||70.0		20|42|70|20|42||110.0												TGTGCCACCAGCAGGCATTCCTCTGGAAACACCATATATTTT	36								CATSRHSSGNTIYF		:::::::::0:-3:14:::::20:0:42:::	TLML_26_	DNA
535	CLONES_TRBTLML-026-_A_B_DNA_S4_2500000.txt	3177	9	0.000288499	TGTGCCAGTAGTACCCGACAGGGGACTGCTGAAGCTTTCTTT	EEEEEEEEEEEEEEEEEEEEEEEEEEEEEEEEEEEEEEEEEE	TRBV19*00(421)	TRBD1*00(40)	TRBJ1-1*00(178.2)		559|572|596|0|13||65.0	14|22|36|16|24||40.0	26|40|68|28|42||70.0												TGTGCCAGTAGTACCCGACAGGGGACTGCTGAAGCTTTCTTT	36								CASSTRQGTAEAFF		:::::::::0:-4:13:16:-2:-2:24:28:-6:42:::	TLML_26_	DNA
536	CLONES_TRBTLML-026-_A_B_DNA_S4_2500000.txt	3178	9	0.000288499	TGTGCCAGCTCACCAGGGGGCAGCACCTACGAGCAGTAATTC	EEEEEEEEEEEEEEEEEEEEEEEEEEEEEEEEEEEEEEEEEE	TRBV18*00(353)	TRBD1*00(30)	TRBJ2-7*00(213)		702|717|739|0|15||75.0	18|24|36|15|21||30.0	18|39|67|21|42|ST21ASC35A|73.0												TGTGCCAGCTCACCAGGGGGCAGCACCTACGAGCAGTAATTC	36								CASSPGGSTYEQ*F		:::::::::0:-2:15:15:-6:0:21:21:2:42:::	TLML_26_	DNA
537	CLONES_TRBTLML-026-_A_B_DNA_S4_2500000.txt	3179	9	0.000288499	TGTGCCAGCATAAGGGGCCTCTCTGGAAACACCATATATTTT	EEEEEEEEEEEEEEEEEEEEEEEEEEEEEEEEEEEEEEEEEE	TRBV18*00(82)	TRBD1*00(25),TRBD2*00(25)	TRBJ1-3*00(250)		702|711|739|0|9||45.0	17|22|36|12|17||25.0;29|34|48|14|19||25.0	20|42|70|20|42||110.0												TGTGCCAGCATAAGGGGCCTCTCTGGAAACACCATATATTTT	36								CASIRGLSGNTIYF		:::::::::0:-8:9:12:-5:-2:17:20:0:42:::	TLML_26_	DNA
538	CLONES_TRBTLML-026-_A_B_DNA_S4_2500000.txt	3180	9	0.000288499	TGTGCCAGCAGTGCGGTCTCTAAGTCCGGGGAGCTGTTTTTT	EEEEEEEEEEEEEEEEEEEEEEEEEEEEEEEEEEEEEEEEEE	TRBV2*00(1053.3)		TRBJ2-2*00(225)		518|531|555|0|13||65.0		26|43|71|25|42||85.0												TGTGCCAGCAGTGCGGTCTCTAAGTCCGGGGAGCTGTTTTTT	36								CASSAVSKSGELFF		:::::::::0:-4:13:::::25:-6:42:::	TLML_26_	DNA
539	CLONES_TRBTLML-026-_A_B_DNA_S4_2500000.txt	3181	9	0.000288499	TGTGCCAGCAGCTTAGAAGACAGGATCAACGAGCAGTACTTC	EEEEEEEEEEEEEEEEEEEEEEEEEEEEEEEEEEEEEEEEEE	TRBV7-2*00(874.9)	TRBD1*00(30)	TRBJ2-7*00(210)		580|596|617|0|16||80.0	14|20|36|18|24||30.0	25|39|67|28|42||70.0												TGTGCCAGCAGCTTAGAAGACAGGATCAACGAGCAGTACTTC	36								CASSLEDRINEQYF		:::::::::0:-1:16:18:-2:-4:24:28:-5:42:::	TLML_26_	DNA
540	CLONES_TRBTLML-026-_A_B_DNA_S4_2500000.txt	3182	9	0.000288499	TGTGCCAGCAGCGTAGGGCAGGGTAATTCACCCCTCCACTTT	EEEEEEEEEEEEEEEEEEEEEEEEEEEEEEEEEEEEEEEEEE	TRBV9*00(642)	TRBD1*00(25)	TRBJ1-6*00(235)		559|575|595|0|16||80.0	16|21|36|18|23||25.0	26|45|73|23|42||95.0												TGTGCCAGCAGCGTAGGGCAGGGTAATTCACCCCTCCACTTT	36								CASSVGQGNSPLHF		:::::::::0:0:16:18:-4:-3:23:23:-6:42:::	TLML_26_	DNA
542	CLONES_TRBTLML-026-_A_B_DNA_S4_2500000.txt	3197	9	0.000288499	TGTGCCAGTAGTATTCAGGGCTGATCAGACCCAGCATTTT	EEEEEEEEEEEEEEEEEEEEEEEEEEEEEEEEEEEEEEEE	TRBV19*00(502)	TRBD1*00(25),TRBD2*00(25)	TRBJ1-5*00(209)		559|573|596|0|14||70.0	16|21|36|15|20||25.0;28|33|48|16|21||25.0	25|42|70|23|40|SC30A|69.0												TGTGCCAGTAGTATTCAGGGCTGATCAGACCCAGCATTTT	36								CASSIQG_DQTQHF		:::::::::0:-3:14:15:-4:-3:20:23:-5:40:::	TLML_26_	DNA
543	CLONES_TRBTLML-026-_A_B_DNA_S4_2500000.txt	3201	9	0.000288499	TGTGCCAGCAGTTTAAGGCCCCCGGAAATTCAGTACTTC	EEEEEEEEEEEEEEEEEEEEEEEEEEEEEEEEEEEEEEE	TRBV12-3*00(1113.8),TRBV12-4*00(1033.8)	TRBD1*00(30)	TRBJ2-4*00(198.2)		530|545|567|0|15||75.0;530|545|567|0|15||75.0	0|6|36|17|23||30.0	30|42|70|27|39||60.0												TGTGCCAGCAGTTTAAGGCCCCCGGAAATTCAGTACTTC	36								CASSLRPPEIQYF		:::::::::0:-2:15:17:12:-18:23:27:-10:39:::	TLML_26_	DNA
544	CLONES_TRBTLML-026-_A_B_DNA_S4_2500000.txt	3202	9	0.000288499	TGTGCCAGCAGTCTATGGACAGGGTACGAGCAGTACTTC	EEEEEEEEEEEEEEEEEEEEEEEEEEEEEEEEEEEEEEE	TRBV27*00(385.2)	TRBD1*00(40)	TRBJ2-7*00(215)		556|572|593|0|16|ST568C|64.0	13|21|36|16|24||40.0	24|39|67|24|39||75.0												TGTGCCAGCAGTCTATGGACAGGGTACGAGCAGTACTTC	36								CASSLWTGYEQYF		:::::::::0:-1:16:16:-1:-3:24:24:-4:39:::	TLML_26_	DNA
545	CLONES_TRBTLML-026-_A_B_DNA_S4_2500000.txt	3203	9	0.000288499	TGTGCCAGCAGCCGAAACGGGGAAGAGACCCAGTACTTC	EEEEEEEEEEEEEEEEEEEEEEEEEEEEEEEEEEEEEEE	TRBV3-1*00(458),TRBV3-2*00(410)		TRBJ2-5*00(225)		543|556|580|0|13||65.0;543|556|580|0|13||65.0		23|40|68|22|39||85.0												TGTGCCAGCAGCCGAAACGGGGAAGAGACCCAGTACTTC	36								CASSRNGEETQYF		:::::::::0:-4:13:::::22:-3:39:::	TLML_26_	DNA
546	CLONES_TRBTLML-026-_A_B_DNA_S4_2500000.txt	3220	9	0.000288499	TGCGGGAGCTAGGGGGCCAATGAGCAGTTCTTC	EEEEEEEEEEEEEEEEEEEEEEEEEEEEEEEEE	TRBV20-1*00(713.2)	TRBD1*00(35)	TRBJ2-1*00(220)		759|762|793|0|3||15.0	17|24|36|10|17||35.0	26|42|70|17|33||80.0												TGCGGGAGCTAGGGGGCCAATGAGCAGTTCTTC	36								CGS*GANEQFF		:::::::::0:-11:3:10:-5:0:17:17:-6:33:::	TLML_26_	DNA
547	CLONES_TRBTLML-026-_A_B_DNA_S4_2500000.txt	3228	8	0.000256443	TGTGCCAGCAGCTTGCGAGGGAACACTGAAGCTTTCTTTGGACAAGGCACCAGACTCACAGTTGTAGGTAAGACATTTTTCAGGTTCTTTTGCAGATCCGTCACAGGGAAAAGTGGGTCCACAGTGTCCCTTTTAGAGTGGCTATATTCTTATGTGCTAACTATGGCTACACCTTC	EEEEEEEEEEEEEEEEEEEEEEEEEEEEEEEEEEEEEEEEEEEEEEEEEEEEEEEENNNNNNNNNNNNNNNNNNNNNNNNNNNNEEEEEEEAEEEEEEEEEEEEEEEEEEEEEEEEEEEEEEEEEEEEEEENNNNNNNNNNNNNNNNNNNNNNNNNNNNNNNNNNNNNNNNNNNNN	TRBV5-5*00(357),TRBV5-6*00(341),TRBV5-7*00(325)	TRBD1*00(30)	TRBJ1-2*00(276.2)		549|564|585|0|15||75.0;550|565|586|0|15||75.0;551|566|587|0|15||75.0	6|12|36|124|130||30.0	19|40|68|155|176||105.0												TGTGCCAGCAGCTTGCGAGGGAACACTGAAGCTTTCTTTGGACAAGGCACCAGACTCACAGTTGTAGGTAAGACATTTTTCAGGTTCTTTTGCAGATCCGTCACAGGGAAAAGTGGGTCCACAGTGTCCCTTTTAGAGTGGCTATATTCTTATGTGCTAACTATGGCTACACCTTC	32								CASSLRGNTEAFFGQGTRLTVVGKTFFRF_LQIRHREKWVHSVPFRVAIFLCANYGYTF		:::::::::0:-1:15:124:6:-12:130:155:1:176:::	TLML_26_	DNA
548	CLONES_TRBTLML-026-_A_B_DNA_S4_2500000.txt	3230	8	0.000256443	TGTGCCAGCAGCTCGGACAGGGGGTATAGCGGGGGGTCCAGCACAGATACGCAGTTTTTT	EEEEEEEEEEEEEEEEEEEEEEEEEEEEEEEEEEEEEEEEEEEEEEEEEEEEEEEEEEEE	TRBV5-8*00(232),TRBV5-4*00(216)	TRBD1*00(50)	TRBJ2-3*00(229)		551|564|587|0|13||65.0;549|562|585|0|13||65.0	13|23|36|14|24||50.0	20|41|69|39|60|SA36T|89.0												TGTGCCAGCAGCTCGGACAGGGGGTATAGCGGGGGGTCCAGCACAGATACGCAGTTTTTT	36								CASSSDRGYSGGSSTDTQFF		:::::::::0:-3:13:14:-1:-1:24:39:0:60:::	TLML_26_	DNA
549	CLONES_TRBTLML-026-_A_B_DNA_S4_2500000.txt	3232	8	0.000256443	TGTGCCAGCAGCCATGAACCCGTGGCGGGGCCAGGGGGAATGAAAAACTGTTTTTT	EEEEEEEEEEEEEEEEEEEEEEEEEEEEEEEEEEEEEEEEEEEEEEEEEEEEEEEE	TRBV3-1*00(278),TRBV3-2*00(278)	TRBD1*00(39)	TRBJ1-4*00(230)		543|557|580|0|14||70.0;543|557|580|0|14||70.0	12|23|36|27|38|SA15C|39.0	25|43|71|38|56||90.0												TGTGCCAGCAGCCATGAACCCGTGGCGGGGCCAGGGGGAATGAAAAACTGTTTTTT	36								CASSHEPVA_ARGNEKLFF		:::::::::0:-3:14:27:0:-1:38:38:-5:56:::	TLML_26_	DNA
550	CLONES_TRBTLML-026-_A_B_DNA_S4_2500000.txt	3233	8	0.000256443	TGCGCCAGCAGTCATAGATAGCAACCGCAGGGGGCATACAATGAGCAGTTCTTC	EEEEEEEEEEEEEEEEEEEEEEEEEEEEEEEEEEEEEEEEEEEEEEEEEEEEEE	TRBV23-1*00(208)	TRBD1*00(40)	TRBJ2-1*00(228)		580|594|617|0|14||70.0	16|24|36|27|35||40.0	24|42|70|36|54||90.0												TGCGCCAGCAGTCATAGATAGCAACCGCAGGGGGCATACAATGAGCAGTTCTTC	36								CASSHR*QPQGAYNEQFF		:::::::::0:-3:14:27:-4:0:35:36:-4:54:::	TLML_26_	DNA
551	CLONES_TRBTLML-026-_A_B_DNA_S4_2500000.txt	3236	8	0.000256443	TGTGCCAGCAGCCAAACCACAGGGAGCACGTATGGGCACTGAAGCTTTCTTT	EEEEEEEEEEEEEEEEEEEEEEAEEEEEEEEEEEEEEEEEEEEEEEEEEEEE	TRBV3-2*00(718)	TRBD1*00(30)	TRBJ1-1*00(220)		543|558|580|0|15||75.0	15|21|36|18|24||30.0	24|40|68|36|52||80.0												TGTGCCAGCAGCCAAACCACAGGGAGCACGTATGGGCACTGAAGCTTTCTTT	32								CASSQTTGS_RMGTEAFF		:::::::::0:-2:15:18:-3:-3:24:36:-4:52:::	TLML_26_	DNA
552	CLONES_TRBTLML-026-_A_B_DNA_S4_2500000.txt	3239	8	0.000256443	TGTGCCAGCAGTTACTCTACAGCGGTTCACTCTGGAAACACCATATATTTT	EEEEEEEEEEEEEEEEEEEEEEEEEEEEEEEEEEEEEEEEEEEEEEEEEEE	TRBV6-5*00(1036)	TRBD2*00(25)	TRBJ1-3*00(250)		519|536|556|0|17||85.0	22|27|48|20|25||25.0	20|42|70|29|51||110.0												TGTGCCAGCAGTTACTCTACAGCGGTTCACTCTGGAAACACCATATATTTT	36								CASSYSTAVHSGNTIYF		:::::::::0:0:17:20:-6:-5:25:29:0:51:::	TLML_26_	DNA
553	CLONES_TRBTLML-026-_A_B_DNA_S4_2500000.txt	3246	8	0.000256443	TGCGCCAGCAGCCGCGGGACTAGCGGCCCCCAAGAGACCCAGTACTTC	EEEEEEEEEEEEEEEEEEEEEEEEEEEEEEEEEEEEEEEEEEEEEEEE	TRBV4-3*00(1075.2),TRBV4-2*00(1027.2)	TRBD2*00(60)	TRBJ2-5*00(117)		537|550|574|0|13||65.0;537|550|574|0|13|ST539C|49.0	15|27|48|14|26||60.0	21|40|68|29|48||95.0												TGCGCCAGCAGCCGCGGGACTAGCGGCCCCCAAGAGACCCAGTACTTC	36								CASSRGTSGPQETQYF		:::::::::0:-4:13:14:1:-5:26:29:-1:48:::	TLML_26_	DNA
554	CLONES_TRBTLML-026-_A_B_DNA_S4_2500000.txt	3250	8	0.000256443	TGCGCCAGCAGCGGACAGGGGGAGGGTCTTTTCACCCCTCCACTTT	EEEEEEEEEEEEEEEEEEEEEEEEEEEEEEEEEEEEEEEEEEEEEE	TRBV5-1*00(147)	TRBD1*00(50)	TRBJ1-6*00(216)		554|566|590|0|12||60.0	13|23|36|12|22||50.0	29|45|73|30|46||80.0												TGCGCCAGCAGCGGACAGGGGGAGGGTCTTTTCACCCCTCCACTTT	36								CASSGQGE_VFSPLHF		:::::::::0:-4:12:12:-1:-1:22:30:-9:46:::	TLML_26_	DNA
555	CLONES_TRBTLML-026-_A_B_DNA_S4_2500000.txt	3253	8	0.000256443	TGTGCCTGGAACCCCGGACAGGGACAAGTCTCACCCCTCCACTTT	EEEEEEEEEEEEEEEEEEEEEEEEEEEEEEEEEEEEEEEEEEEEE	TRBV30*00(316)	TRBD1*00(44)	TRBJ1-6*00(215)		787|797|821|0|10||50.0	9|21|36|11|23|SG12C|44.0	30|45|73|30|45||75.0												TGTGCCTGGAACCCCGGACAGGGACAAGTCTCACCCCTCCACTTT	36								CAWNPGQGQVSPLHF		:::::::::0:-4:10:11:3:-3:23:30:-10:45:::	TLML_26_	DNA
556	CLONES_TRBTLML-026-_A_B_DNA_S4_2500000.txt	3256	8	0.000256443	TGTGCCAGCAGCTTAGGTGGGGGGGGTACCTACGAGCAGTACTTC	EEEEEEEEEEEEEEEEEEEEEEEEEEEEEEEEEEEEEEEEEEEEE	TRBV11-1*00(107),TRBV7-9*00(107)	TRBD1*00(25)	TRBJ2-7*00(222.7)		531|547|568|0|16||80.0;556|572|593|0|16||80.0	18|23|36|18|23||25.0	22|39|67|28|45||85.0												TGTGCCAGCAGCTTAGGTGGGGGGGGTACCTACGAGCAGTACTTC	36								CASSLGGGGTYEQYF		:::::::::0:-1:16:18:-6:-1:23:28:-2:45:::	TLML_26_	DNA
557	CLONES_TRBTLML-026-_A_B_DNA_S4_2500000.txt	3265	8	0.000256443	TGTGCCTGGAGTATGCAGGGGGTGAATTCACCCCTCCACTTT	EEEEEEEEEEEEEEEEAEEEEEAEEEEEEEEEEEEEEEEEEE	TRBV30*00(121.6)	TRBD1*00(35)	TRBJ1-6*00(73.3)		787|799|821|0|12||60.0	16|23|36|15|22||35.0	27|45|73|24|42||90.0												TGTGCCTGGAGTATGCAGGGGGTGAATTCACCCCTCCACTTT	32								CAWSMQGVNSPLHF		:::::::::0:-2:12:15:-4:-1:22:24:-7:42:::	TLML_26_	DNA
558	CLONES_TRBTLML-026-_A_B_DNA_S4_2500000.txt	3267	8	0.000256443	TGTGCCATCAGGGGGGGAGGGGGCGACTATGGCTACACCTTC	EEEEEEEEEEEEEEEEEEEEEEEEEEEEEEEEEEEEEAAEAE	TRBV10-3*00(447)	TRBD1*00(40),TRBD2*00(35)	TRBJ1-2*00(170.4)		533|544|570|0|11||55.0	17|25|36|17|25||40.0;25|32|48|14|21||35.0	23|40|68|25|42||85.0												TGTGCCATCAGGGGGGGAGGGGGCGACTATGGCTACACCTTC	32								CAIRGGGGDYGYTF		:::::::::0:-6:11:17:-5:1:25:25:-3:42:::	TLML_26_	DNA
559	CLONES_TRBTLML-026-_A_B_DNA_S4_2500000.txt	3269	8	0.000256443	TGTGCCAGCTCACCAGTAGGAGGCGGAAACACCATATATTTT	EEEEEEEEEEEEEEEEEEEEEEEEEEEEEEEEAEEEEEEEEE	TRBV18*00(485)	TRBD2*00(25)	TRBJ1-3*00(207)		702|717|739|0|15||75.0	26|31|48|18|23||25.0	24|42|70|24|42||90.0												TGTGCCAGCTCACCAGTAGGAGGCGGAAACACCATATATTTT	32								CASSPVGGGNTIYF		:::::::::0:-2:15:18:-10:-1:23:24:-4:42:::	TLML_26_	DNA
560	CLONES_TRBTLML-026-_A_B_DNA_S4_2500000.txt	3270	8	0.000256443	TGTGCCAGCCTGTTCCGAAGGGGACAAGAGACCCAGTACTTC	EEEEEEEEEEEEEEEEEEEEEEEEEEEEEEEEEEEEEEEEEE	TRBV6-2*00(158),TRBV6-3*00(158),TRBV6-1*00(142),TRBV6-5*00(142),TRBV6-6*00(142)	TRBD1*00(25)	TRBJ2-5*00(230)		516|525|553|0|9||45.0;516|525|553|0|9||45.0;516|525|553|0|9||45.0;519|528|556|0|9||45.0;516|525|553|0|9||45.0	17|22|36|18|23||25.0	22|40|68|24|42||90.0												TGTGCCAGCCTGTTCCGAAGGGGACAAGAGACCCAGTACTTC	36								CASLFRRGQETQYF		:::::::::0:-8:9:18:-5:-2:23:24:-2:42:::	TLML_26_	DNA
561	CLONES_TRBTLML-026-_A_B_DNA_S4_2500000.txt	3271	8	0.000256443	TGTGCCAGCAGCTTAGAACTAGTCGGCAATGAGCAGTTCTTC	EEEEEEEEEEEEEEEEEEEEEEEEEEEEEEEEEEEEEEEEEE	TRBV7-9*00(946)	TRBD2*00(30)	TRBJ2-1*00(220)		556|572|593|0|16||80.0	8|14|48|18|24||30.0	26|42|70|26|42||80.0												TGTGCCAGCAGCTTAGAACTAGTCGGCAATGAGCAGTTCTTC	36								CASSLELVGNEQFF		:::::::::0:-1:16:18:8:-18:24:26:-6:42:::	TLML_26_	DNA
562	CLONES_TRBTLML-026-_A_B_DNA_S4_2500000.txt	3272	8	0.000256443	TGCGCCAGCAGACCCCCGGGACAGGGTGAAAAACTGTTTTTT	EEEEEEEEEEEEEEEEEEEEEEEEEEEEEEEEEEEEEEEEEE	TRBV5-1*00(1160.7)	TRBD1*00(60)	TRBJ1-4*00(142)		554|565|590|0|11||55.0	9|21|36|14|26||60.0	27|43|71|26|42||80.0												TGCGCCAGCAGACCCCCGGGACAGGGTGAAAAACTGTTTTTT	36								CASRPPGQGEKLFF		:::::::::0:-5:11:14:3:-3:26:26:-7:42:::	TLML_26_	DNA
563	CLONES_TRBTLML-026-_A_B_DNA_S4_2500000.txt	3273	8	0.000256443	TGCAGTGCTAGTGGGGAGCTGGTTTATCAGCCCCAGCATTTT	EEEEEEEEEEEEEEEEEEEEEEEEEEEEEEEEEEEEEEEEEE	TRBV20-1*00(318)	TRBD2*00(25)	TRBJ1-5*00(225)		759|770|793|0|11||55.0	25|30|48|13|18||25.0	25|42|70|25|42||85.0												TGCAGTGCTAGTGGGGAGCTGGTTTATCAGCCCCAGCATTTT	36								CSASGELVYQPQHF		:::::::::0:-3:11:13:-9:-2:18:25:-5:42:::	TLML_26_	DNA
564	CLONES_TRBTLML-026-_A_B_DNA_S4_2500000.txt	3286	8	0.000256443	TGTGCCAGTAGTGAGAGGGCAAGGCAGCCCCAGCATTTT	EEEEEAEEEEEEEEEEEEEAEEEEEEEEEEEAEEEE??A	TRBV19*00(588)	TRBD2*00(30)	TRBJ1-5*00(212.7)		559|571|596|0|12||60.0	27|33|48|14|20||30.0	27|42|70|24|39||75.0												TGTGCCAGTAGTGAGAGGGCAAGGCAGCCCCAGCATTTT	30								CASSERARQPQHF		:::::::::0:-5:12:14:-11:1:20:24:-7:39:::	TLML_26_	DNA
565	CLONES_TRBTLML-026-_A_B_DNA_S4_2500000.txt	3287	8	0.000256443	TGTGCCAGCAGTACTCCAGGAGACCGAGGCTACACCTTC	EEEEEEEEEEEEEEEEEEEEEEEEEEEEEEEEEEEEEEE	TRBV12-3*00(532),TRBV12-4*00(532)		TRBJ1-2*00(194)		530|542|567|0|12||60.0;530|542|567|0|12||60.0		28|40|68|27|39||60.0												TGTGCCAGCAGTACTCCAGGAGACCGAGGCTACACCTTC	36								CASSTPGDRGYTF		:::::::::0:-5:12:::::27:-8:39:::	TLML_26_	DNA
566	CLONES_TRBTLML-026-_A_B_DNA_S4_2500000.txt	3288	8	0.000256443	TGTGCCAGCAGCTTAGGACAGAACACTGAAGCTTTCTTT	EEEEEEEEEEEEEEEEEEEEEEEEEEEEEEEEEEEEEEE	TRBV7-6*00(159)		TRBJ1-1*00(235)		576|592|613|0|16||80.0		21|40|68|20|39||95.0												TGTGCCAGCAGCTTAGGACAGAACACTGAAGCTTTCTTT	36								CASSLGQNTEAFF		:::::::::0:-1:16:::::20:-1:39:::	TLML_26_	DNA
567	CLONES_TRBTLML-026-_A_B_DNA_S4_2500000.txt	3289	8	0.000256443	TGCAGTGCCAACGGACAGGACCCCTACGAGCAGTACTTC	EEEEEEEEEEEEEEEEEEEEEEEEEEEEEEEEEEEEEEE	TRBV20-1*00(91)	TRBD1*00(35)	TRBJ2-7*00(225)		759|767|793|0|8||40.0	13|20|36|12|19||35.0	22|39|67|22|39||85.0												TGCAGTGCCAACGGACAGGACCCCTACGAGCAGTACTTC	36								CSANGQDPYEQYF		:::::::::0:-6:8:12:-1:-4:19:22:-2:39:::	TLML_26_	DNA
568	CLONES_TRBTLML-026-_A_B_DNA_S4_2500000.txt	3290	8	0.000256443	TGCAGCGTTGAAGATGAACAGTCCTACGAGCAGTACTTC	EEEEEEEEEEEEEEEEEEEEEEEAAEEEEEEEEEEE???	TRBV29-1*00(597)		TRBJ2-7*00(75)		700|715|734|0|15||75.0		21|39|67|21|39||90.0												TGCAGCGTTGAAGATGAACAGTCCTACGAGCAGTACTTC	30								CSVEDEQSYEQYF		:::::::::0:1:15:::::21:-1:39:::	TLML_26_	DNA
569	CLONES_TRBTLML-026-_A_B_DNA_S4_2500000.txt	3312	7	0.000224388	TGTGCCAGCAGCCGGGACAGGGGAGCTGCTGAAGCTTTCTTTGGACAAGGCACCAGACTCACAGTTGTAGGTAAGACATTTTTCAGGTTCTTTTGCAGATCCGTCACAGGGAAAAGTGGGTCCACAGTGTCCCTTTTAGAGTGGCTATATTCTTATGTGCTAACTATGGCTACACCTTC	EEEEEEEEEEEEEEEEEEEEEEEEEEEEEEEEEEEAEEEEEEEEEEEENNNNNNNNNNNNNNNNNNNNNNNNNNNNNNNNNNNNNNNNNNNNNNNNNNNNNNNNNNNNNNNNNNNNNNNNNNNNNNNNNNNNNNNNNNNNNNNNNNNNNNNNNNNNNNNNNNNNNNNNNNNNNNNNNNN	TRBV28*00(625.7)	TRBD1*00(60)	TRBJ1-2*00(238.1)		564|575|601|0|11||55.0	10|22|36|11|23||60.0	19|40|68|158|179||105.0												TGTGCCAGCAGCCGGGACAGGGGAGCTGCTGAAGCTTTCTTTGGACAAGGCACCAGACTCACAGTTGTAGGTAAGACATTTTTCAGGTTCTTTTGCAGATCCGTCACAGGGAAAAGTGGGTCCACAGTGTCCCTTTTAGAGTGGCTATATTCTTATGTGCTAACTATGGCTACACCTTC	32								CASSRDRGAAEAFFGQGTRLTVVGKTFFRF_LQIRHREKWVHSVPFRVAIFLCANYGYTF		:::::::::0:-6:11:11:2:-2:23:158:1:179:::	TLML_26_	DNA
570	CLONES_TRBTLML-026-_A_B_DNA_S4_2500000.txt	3321	7	0.000224388	TGCAGTGCTAGAAACAGGGCGAGCTCCTATAATTCACCCCTCCACTTT	EEEEEEEEEEEEEEEEEEEEEEEEEEEEEEEEEEEEEEEEEEEEEEEE	TRBV20-1*00(140.7)	TRBD1*00(30)	TRBJ1-6*00(280)		759|771|793|0|12||60.0	15|21|36|13|19||30.0	17|45|73|20|48||140.0												TGCAGTGCTAGAAACAGGGCGAGCTCCTATAATTCACCCCTCCACTTT	36								CSARNRASSYNSPLHF		:::::::::0:-2:12:13:-3:-3:19:20:3:48:::	TLML_26_	DNA
571	CLONES_TRBTLML-026-_A_B_DNA_S4_2500000.txt	3322	7	0.000224388	TGTGCCAGCAGCCTGCGACAGGGGGCTGGAATGAAAAACTGTTTTTT	EEEEEEEEEEEEEEEEEEEEEEAAEEEEEEEEEEEEEEEEEEEEEEE	TRBV21-1*00(814.4)	TRBD1*00(50)	TRBJ1-4*00(230)		544|556|581|0|12||60.0	14|24|36|16|26||50.0	25|43|71|29|47||90.0												TGTGCCAGCAGCCTGCGACAGGGGGCTGGAATGAAAAACTGTTTTTT	32								CASSLRQG_WNEKLFF		:::::::::0:-5:12:16:-2:0:26:29:-5:47:::	TLML_26_	DNA
573	CLONES_TRBTLML-026-_A_B_DNA_S4_2500000.txt	3329	7	0.000224388	TGTGCCAGCAGTTTGGGCGGGACCAGCTCCTACGAGCAGTACTTC	EEEEEEEEEEEEEEEEEEEEEEEEEEEEEEEEEEEEEEEEEEEEE	TRBV6-2*00(98),TRBV6-3*00(98),TRBV6-5*00(98),TRBV6-6*00(98),TRBV6-4*00(93)	TRBD1*00(30),TRBD2*00(30)	TRBJ2-7*00(245)		516|529|553|0|13||65.0;516|529|553|0|13||65.0;519|532|556|0|13||65.0;516|529|553|0|13||65.0;518|530|555|0|12||60.0	11|17|36|17|23||30.0;15|21|48|17|23||30.0	18|39|67|24|45||105.0												TGTGCCAGCAGTTTGGGCGGGACCAGCTCCTACGAGCAGTACTTC	36								CASSLGGTSSYEQYF		:::::::::0:-4:13:17:1:-7:23:24:2:45:::	TLML_26_	DNA
574	CLONES_TRBTLML-026-_A_B_DNA_S4_2500000.txt	3330	7	0.000224388	TGTGCCAGCAGTCTCCGGGACGCCGCCGGTCAGCCCCAGCATTTT	EEEEEEEEEEEEEEEEEEEEEEEEEEEEEEEEEEEEEEEEEEEEE	TRBV12-3*00(197),TRBV12-4*00(197)	TRBD1*00(35),TRBD2*00(35)	TRBJ1-5*00(217.3)		530|542|567|0|12||60.0;530|542|567|0|12||60.0	10|17|36|14|21||35.0;14|21|48|14|21||35.0	26|42|70|29|45||80.0												TGTGCCAGCAGTCTCCGGGACGCCGCCGGTCAGCCCCAGCATTTT	36								CASSLRDAAGQPQHF		:::::::::0:-5:12:14:2:-7:21:29:-6:45:::	TLML_26_	DNA
575	CLONES_TRBTLML-026-_A_B_DNA_S4_2500000.txt	3331	7	0.000224388	TGTGCCAGCAGCCCAGGTTTCCTTTCCGGAAACACCATATATTTT	EEEEEEEEEEEEEEEEEEEEEEEEEEEEEEEEEEEEEEEEEEEEE	TRBV6-5*00(885.3),TRBV6-2*00(821.3),TRBV6-3*00(821.3),TRBV6-8*00(792)		TRBJ1-3*00(230)		519|530|556|0|11||55.0;516|527|553|0|11||55.0;516|527|553|0|11||55.0;512|523|549|0|11||55.0		24|42|70|27|45||90.0												TGTGCCAGCAGCCCAGGTTTCCTTTCCGGAAACACCATATATTTT	36								CASSPGFLSGNTIYF		:::::::::0:-6:11:::::27:-4:45:::	TLML_26_	DNA
576	CLONES_TRBTLML-026-_A_B_DNA_S4_2500000.txt	3336	7	0.000224388	TGTGCCAGCCTCTTTTAGGGACACGGAAGGAAAAACTGTTTTTT	EEEEEEEEEEEEEEEEEEEEEEEEEEEEEEEEEEEEEEEEEEEE	TRBV5-5*00(1126),TRBV5-7*00(1014)	TRBD1*00(30)	TRBJ1-4*00(152)		549|558|585|0|9||45.0;551|560|587|0|9||45.0	12|18|36|17|23||30.0	28|43|71|29|44||75.0												TGTGCCAGCCTCTTTTAGGGACACGGAAGGAAAAACTGTTTTTT	36								CASLF*G_RKEKLFF		:::::::::0:-7:9:17:0:-6:23:29:-8:44:::	TLML_26_	DNA
577	CLONES_TRBTLML-026-_A_B_DNA_S4_2500000.txt	3337	7	0.000224388	TGTGCCAGGAGAACCGGGACAGGGTTACCTACGAGCAGTACTTC	EEEEEEEEEEEEEEEEEEEEEEEEEEEEEEEEEEEEEEEEEEEE	TRBV27*00(553.4)	TRBD1*00(55)	TRBJ2-7*00(225)		556|564|593|0|8||40.0	10|21|36|13|24||55.0	22|39|67|27|44||85.0												TGTGCCAGGAGAACCGGGACAGGGTTACCTACGAGCAGTACTTC	36								CARRTGT_VTYEQYF		:::::::::0:-9:8:13:2:-3:24:27:-2:44:::	TLML_26_	DNA
578	CLONES_TRBTLML-026-_A_B_DNA_S4_2500000.txt	3348	7	0.000224388	TGTGCCAGTAGTCCGGGGACGGTTACAATGAGCAGTTCTTC	EEEEEEEEEEEEEEEEEEEEEEEEEEEEEEEEEEEEEEEEE	TRBV19*00(112)	TRBD1*00(25),TRBD2*00(25)	TRBJ2-1*00(230)		559|571|596|0|12||60.0	10|15|36|12|17||25.0;14|19|48|12|17||25.0	24|42|70|23|41||90.0												TGTGCCAGTAGTCCGGGGACGGTTACAATGAGCAGTTCTTC	36								CASSPGT_YNEQFF		:::::::::0:-5:12:12:2:-9:17:23:-4:41:::	TLML_26_	DNA
579	CLONES_TRBTLML-026-_A_B_DNA_S4_2500000.txt	3355	7	0.000224388	TGTGCCAGCTTCACAGGGCAAAATTCACCCCTCCACTTT	EEEEEEEEEEEEEEEEEEEEEEEEEEEEEEEEEEEEEEE	TRBV6-1*00(783.7)	TRBD1*00(30)	TRBJ1-6*00(230)		516|525|553|0|9||45.0	15|21|36|12|18||30.0	27|45|73|21|39||90.0												TGTGCCAGCTTCACAGGGCAAAATTCACCCCTCCACTTT	36								CASFTGQNSPLHF		:::::::::0:-8:9:12:-3:-3:18:21:-7:39:::	TLML_26_	DNA
580	CLONES_TRBTLML-026-_A_B_DNA_S4_2500000.txt	3356	7	0.000224388	TGTGCCAGCAGTGCGTCAGTAAACACTGAAGCTTTCTTT	EEEEEEEEEEEEEEEEEEEEEEEEEEEEEEEEEEEEEEE	TRBV6-4*00(829.7)		TRBJ1-1*00(227.7)		518|531|555|0|13||65.0		22|40|68|21|39||90.0												TGTGCCAGCAGTGCGTCAGTAAACACTGAAGCTTTCTTT	36								CASSASVNTEAFF		:::::::::0:-4:13:::::21:-2:39:::	TLML_26_	DNA
581	CLONES_TRBTLML-026-_A_B_DNA_S4_2500000.txt	3357	7	0.000224388	TGTGCCAGCAGCGTAGGGGCAGGCTACGAGCAGTACTTC	EEEEEEEEAEEAEEEEEEEEEEEEEEEEEEAEEEEEEEA	TRBV9*00(551)		TRBJ2-7*00(90)		559|575|595|0|16||80.0		23|39|67|23|39||80.0												TGTGCCAGCAGCGTAGGGGCAGGCTACGAGCAGTACTTC	32								CASSVGAGYEQYF		:::::::::0:0:16:::::23:-3:39:::	TLML_26_	DNA
582	CLONES_TRBTLML-026-_A_B_DNA_S4_2500000.txt	3367	7	0.000224388	TGTGCCTGGAGTGCCCGGGGTCAGCCCCAGCATTTT	EEEEEEEEEEEEEEEEEEEEEEEEEEEEEEEEEEEE	TRBV30*00(196)	TRBD1*00(30),TRBD2*00(30)	TRBJ1-5*00(220)		787|800|821|0|13||65.0	9|15|36|13|19||30.0;13|19|48|13|19||30.0	26|42|70|20|36||80.0												TGTGCCTGGAGTGCCCGGGGTCAGCCCCAGCATTTT	36								CAWSARGQPQHF		:::::::::0:-1:13:13:3:-9:19:20:-6:36:::	TLML_26_	DNA
583	CLONES_TRBTLML-026-_A_B_DNA_S4_2500000.txt	3371	7	0.000224388	TGCAGCGTTGACGCGGGAGATGGCTACACCTTC	EEEEEEEEEEEEEEEEEEEEEEEEEEEEEEEEE	TRBV29-1*00(158)	TRBD2*00(35)	TRBJ1-2*00(210)		700|711|734|0|11||55.0	23|30|48|12|19||35.0	26|40|68|19|33||70.0												TGCAGCGTTGACGCGGGAGATGGCTACACCTTC	36								CSVDAGDGYTF		:::::::::0:-3:11:12:-7:-2:19:19:-6:33:::	TLML_26_	DNA
584	CLONES_TRBTLML-026-_A_B_DNA_S4_2500000.txt	3376	6	0.000192332	TGCGCCAGCAGTCAGCAACAGGAGGCGTGGGACCCAGTACTTCGGGCCAGGCACGCGGCTCCTGGTGCTCGGTGAGCGCGGGCTGCTGGGGCGCGGGCGCGGGCGGCTTGGGTCTGGTTTTTGCGGGGAGTCCCCGGGCTGTGCTCTGGGGCCAACGTCCTGACTTTC	EEEEEEEEEEEEEEEEEEEEEEEEEEEEEAEEEAEEEEEEEEENNNNNNNNNNNNNNNNNNNNNNEEAAEEA6EEENNNNNNNJNNNNNNNNNNNNNNNNNNNNNNNNNNNNNNNNNNNNNNNNNNNNNNNNNNNNNNNNNNNNNNNNNNNNNNNNNNNNNNNNNNNN	TRBV23-1*00(469)	TRBD1*00(35),TRBD2*00(30)	TRBJ2-6*00(260.4)		580|594|617|0|14||70.0	19|26|36|87|94||35.0;10|16|48|128|134||30.0	19|45|73|142|168||130.0												TGCGCCAGCAGTCAGCAACAGGAGGCGTGGGACCCAGTACTTCGGGCCAGGCACGCGGCTCCTGGTGCTCGGTGAGCGCGGGCTGCTGGGGCGCGGGCGCGGGCGGCTTGGGTCTGGTTTTTGCGGGGAGTCCCCGGGCTGTGCTCTGGGGCCAACGTCCTGACTTTC	21								CASSQQQEAWDPVLRARHAAPGAR*ARAAGARARAAWVWFLRGVPGLCSGANVLTF		:::::::::0:-3:14:87:-7:2:94:142:1:168:::	TLML_26_	DNA
585	CLONES_TRBTLML-026-_A_B_DNA_S4_2500000.txt	3378	6	0.000192332	TGTGCCAGCAGCCCACCCGGGTTCCCGGGACAGGGAGCAAACACTGAAGCTTTCTTT	EEEEAAAEEEEEEEEEEAAEEEEEEEAEEEEEEAEEEEEEEEEEEEEEEEEEEEEEE	TRBV7-9*00(618.8)	TRBD1*00(65)	TRBJ1-1*00(230)		556|568|593|0|12||60.0	8|21|36|22|35||65.0	22|40|68|39|57||90.0												TGTGCCAGCAGCCCACCCGGGTTCCCGGGACAGGGAGCAAACACTGAAGCTTTCTTT	32								CASSPPGFPGQGANTEAFF		:::::::::0:-5:12:22:4:-3:35:39:-2:57:::	TLML_26_	DNA
586	CLONES_TRBTLML-026-_A_B_DNA_S4_2500000.txt	3380	6	0.000192332	TGTGCCAGCAGTATGCCGGGACAGGGGAGAGAGGACACTGAAGCTTTCTTT	EEEEEEEEEEEEEEEEEEEEEEEEEEEEEEEEEEEEEEEEEEEEEEEEEEE	TRBV5-4*00(495.7)	TRBD1*00(60)	TRBJ1-1*00(225)		549|560|585|0|11||55.0	10|22|36|15|27||60.0	23|40|68|34|51||85.0												TGTGCCAGCAGTATGCCGGGACAGGGGAGAGAGGACACTGAAGCTTTCTTT	36								CASSMPGQGREDTEAFF		:::::::::0:-5:11:15:2:-2:27:34:-3:51:::	TLML_26_	DNA
587	CLONES_TRBTLML-026-_A_B_DNA_S4_2500000.txt	3386	6	0.000192332	TGTGCCAGCAGTGATCCAGCGGGGGGGACCTACTACGAGCAGTACTTC	EEEAEAEEEEEEEEEEEAAAAAAEAEEEEEEEEEEEEEEEEEEEEEEE	TRBV2*00(874.3)	TRBD2*00(30)	TRBJ2-7*00(217.7)		518|532|555|0|14||70.0	22|28|48|17|23||30.0	16|39|67|25|48|SG19CSC22A|83.0												TGTGCCAGCAGTGATCCAGCGGGGGGGACCTACTACGAGCAGTACTTC	32								CASSDPAGGTYYEQYF		:::::::::0:-3:14:17:-6:-4:23:25:4:48:::	TLML_26_	DNA
589	CLONES_TRBTLML-026-_A_B_DNA_S4_2500000.txt	3393	6	0.000192332	TGCGCCAGCAGCCCGGACAGGGATAGCAATAAGCCCCAGCATTTT	EEEEEEEEEEEEEEEEEEEEEEEEEEEEEEEEEEEEEEEEEEEEE	TRBV4-1*00(496.3)	TRBD1*00(40)	TRBJ1-5*00(239)		537|550|574|0|13||65.0	13|21|36|14|22||40.0	19|42|70|22|45|SC27A|99.0												TGCGCCAGCAGCCCGGACAGGGATAGCAATAAGCCCCAGCATTTT	36								CASSPDRDSNKPQHF		:::::::::0:-4:13:14:-1:-3:22:22:1:45:::	TLML_26_	DNA
590	CLONES_TRBTLML-026-_A_B_DNA_S4_2500000.txt	3394	6	0.000192332	TGCGACAGCAGCCCGGACAGGGATAGCAATCAGCCCCAGCATTTT	EEEEEEEEEEEEEEEEEEEEEEEEEEEEEEEEEEEEEEEEEEEEE	TRBV4-1*00(491)	TRBD1*00(40)	TRBJ1-5*00(252.3)		537|550|574|0|13|SC541A|49.0	13|21|36|14|22||40.0	19|42|70|22|45||115.0												TGCGACAGCAGCCCGGACAGGGATAGCAATCAGCCCCAGCATTTT	36								CDSSPDRDSNQPQHF		:::::::::0:-4:13:14:-1:-3:22:22:1:45:::	TLML_26_	DNA
591	CLONES_TRBTLML-026-_A_B_DNA_S4_2500000.txt	3404	6	0.000192332	TGTGCCAGCAGCTTGAACACAGGGAGTTCACCCCTCCACTTT	EEEEEEEEEEEEEEEEEEEEEEEEEEEEEEEEEEEEEEEEEE	TRBV7-2*00(839.2)	TRBD1*00(30)	TRBJ1-6*00(213.6)		580|594|617|0|14||70.0	15|21|36|18|24||30.0	29|45|73|26|42||80.0												TGTGCCAGCAGCTTGAACACAGGGAGTTCACCCCTCCACTTT	36								CASSLNTGSSPLHF		:::::::::0:-3:14:18:-3:-3:24:26:-9:42:::	TLML_26_	DNA
592	CLONES_TRBTLML-026-_A_B_DNA_S4_2500000.txt	3409	6	0.000192332	TGTGCCAGCAGTCAGACAGGGTCACAGCCCCAGCATTTT	EEEEEEEEEEEEEEEEEEEEEEEEEEEEEEEEEEEEEEE	TRBV3-1*00(816)	TRBD1*00(35)	TRBJ1-5*00(215)		543|554|580|0|11||55.0	14|21|36|14|21||35.0	27|42|70|24|39||75.0												TGTGCCAGCAGTCAGACAGGGTCACAGCCCCAGCATTTT	36								CASSQTGSQPQHF		:::::::::0:-6:11:14:-2:-3:21:24:-7:39:::	TLML_26_	DNA
593	CLONES_TRBTLML-026-_A_B_DNA_S4_2500000.txt	3410	6	0.000192332	TGTGCCAGCAGCTTCGGTGAGGACTATGGCTACACCTTC	EEEEEEEEEEEEEEEEEEEEEEEEEEEEEEEEEEEEEEE	TRBV7-9*00(919.7)		TRBJ1-2*00(225)		556|570|593|0|14||70.0		23|40|68|22|39||85.0												TGTGCCAGCAGCTTCGGTGAGGACTATGGCTACACCTTC	36								CASSFGEDYGYTF		:::::::::0:-3:14:::::22:-3:39:::	TLML_26_	DNA
594	CLONES_TRBTLML-026-_A_B_DNA_S4_2500000.txt	3414	6	0.000192332	TGCAGTGATAAGGGACTGCTCCTACGAGCAGTACTTC	EEEEEEEEEEEEEEEEEEEEEEEEEEEEEEEEEEEEE	TRBV20-1*00(297)	TRBD2*00(30)	TRBJ2-7*00(240)		759|766|793|0|7||35.0	16|22|48|11|17||30.0	19|39|67|17|37||100.0												TGCAGTGATAAGGGACTGCTCCTACGAGCAGTACTTC	36								CSDKGL_SYEQYF		:::::::::0:-7:7:11:0:-10:17:17:1:37:::	TLML_26_	DNA
595	CLONES_TRBTLML-026-_A_B_DNA_S4_2500000.txt	3418	6	0.000192332	TGCGCCAGCAGCCAGTCCACCTATGGCTACACCTTC	EEEEEEEEEEEEEEEEEEEEEEEEEEEEEEEEEEEE	TRBV4-3*00(267),TRBV4-2*00(251),TRBV4-1*00(240)		TRBJ1-2*00(220)		537|551|574|0|14||70.0;537|551|574|0|14|ST539C|54.0;537|551|574|0|14||70.0		24|40|68|20|36||80.0												TGCGCCAGCAGCCAGTCCACCTATGGCTACACCTTC	36								CASSQSTYGYTF		:::::::::0:-3:14:::::20:-4:36:::	TLML_26_	DNA
596	CLONES_TRBTLML-026-_A_B_DNA_S4_2500000.txt	3419	6	0.000192332	TGCAGTGCCCCCGGTCGGGGAGATGGCTACACCTTC	EEEEEEEEEEEEEEEEEEEEEEEEEEEEEEEEEEEE	TRBV20-1*00(87)	TRBD1*00(25),TRBD2*00(25)	TRBJ1-2*00(136)		759|767|793|0|8||40.0	9|14|36|9|14||25.0;13|18|48|9|14||25.0	26|40|68|22|36||70.0												TGCAGTGCCCCCGGTCGGGGAGATGGCTACACCTTC	36								CSAPGRGDGYTF		:::::::::0:-6:8:9:3:-10:14:22:-6:36:::	TLML_26_	DNA
597	CLONES_TRBTLML-026-_A_B_DNA_S4_2500000.txt	3425	5	0.000160277	TGTGCCAGCAGTTTTAGCGGGGGGGCAGATACGCAGTATTTTGGCCCAGGCACCCGGCTGACAGTGCTCGGTAAGCGGGGGCTCCCGCTGAAGCCCGGGAACTGGGGAGGGGGCGCCCCGGGACGCCGGGGGCGTCGCAGGGCCAGTTTCTGTGCCGCGTCTCGGGGCTGTGAGCCAAAAACATTCAGTACTTC	NNNNNNNNNNNNEEEEEEEEEEEEEEEEEEEEEEEEEEEEEEEEEEEEEEAEEEEEEEEEEEEEEEEENNNNNNNNNNNNNNNNNNNNNNNNNNNNNNNNNNNNNNNNNNNNNNNNNNNNNNEEENNNNNNNNNNNNNNNNNNNNNNNNNNNNNNNNNNNNNNNNNNNNNNNNNNNNNNNNNNNNNNNNNNNNN	TRBV6-5*00(362.3)	TRBD1*00(60)	TRBJ2-4*00(250),TRBJ2-3*00(225)		519|532|556|0|13||65.0	17|29|36|107|119||60.0	20|42|70|172|194||110.0;32|41|69|185|194|ST37CST40C|13.0												TGTGCCAGCAGTTTTAGCGGGGGGGCAGATACGCAGTATTTTGGCCCAGGCACCCGGCTGACAGTGCTCGGTAAGCGGGGGCTCCCGCTGAAGCCCGGGAACTGGGGAGGGGGCGCCCCGGGACGCCGGGGGCGTCGCAGGGCCAGTTTCTGTGCCGCGTCTCGGGGCTGTGAGCCAAAAACATTCAGTACTTC	32								CASSFSGGADTQYFGPGTRLTVLGKRGLPLKP_ELGRGRPGTPGASQGQFLCRVSGL*AKNIQYF		:::::::::0:-4:13:107:-5:5:119:172:0:194:::	TLML_26_	DNA
598	CLONES_TRBTLML-026-_A_B_DNA_S4_2500000.txt	3426	5	0.000160277	TGTGCCAGCAGCCAAGATCGGCGGAAAGCTTTCTTTGGACAAGGCACCAGACTCACAGTTGTAGGTAAGACATTTTTCAGGTTCTTTTGCAGATCCGTCACAGGGAAAAGTGGGTCCACAGTGTCCCTTTTAGAGTGGCTATATTCTTATGTGCTAACTATGGCTACACCTTC	EEEEEEEEEEEEEEEEEEEEEEEEEEEEEEEEEEEEEEEEEEEEEEEEEEEEEENNNNNNNNNNNNNNNNNNNNNNNNNNNNNNNNNNNNNNNNNNNNNNNNNNNNNNNNNNNNNNNNNNNNNNNNNNNNNNNNNNNNNNNNNNNNNNNNNNNNNNNNNNNNNNNNNNNNNNN	TRBV14*00(358.2)	TRBD1*00(30)	TRBJ1-2*00(245)		516|535|553|0|19||95.0	6|12|36|121|127||30.0	19|40|68|152|173||105.0												TGTGCCAGCAGCCAAGATCGGCGGAAAGCTTTCTTTGGACAAGGCACCAGACTCACAGTTGTAGGTAAGACATTTTTCAGGTTCTTTTGCAGATCCGTCACAGGGAAAAGTGGGTCCACAGTGTCCCTTTTAGAGTGGCTATATTCTTATGTGCTAACTATGGCTACACCTTC	36								CASSQDRRKAFFGQGTRLTVVGKTFFRFF_QIRHREKWVHSVPFRVAIFLCANYGYTF		:::::::::0:2:19:121:6:-12:127:152:1:173:::	TLML_26_	DNA
599	CLONES_TRBTLML-026-_A_B_DNA_S4_2500000.txt	3436	5	0.000160277	TGTGCCAGCAGTTACGGGAAAGAGGGGCCAACTGAAGCTTTCTTT	EEEEEEEEEEEEEEEEEEEEEEEEEEEEEEEEEEEEEEEEEEEEE	TRBV6-2*00(133),TRBV6-3*00(133),TRBV6-5*00(133),TRBV6-6*00(133),TRBV6-4*00(118)	TRBD1*00(25),TRBD2*00(25)	TRBJ1-1*00(215)		516|531|553|0|15||75.0;516|531|553|0|15||75.0;519|534|556|0|15||75.0;516|531|553|0|15||75.0;518|530|555|0|12||60.0	17|22|36|22|27||25.0;27|32|48|21|26||25.0	25|40|68|30|45||75.0												TGTGCCAGCAGTTACGGGAAAGAGGGGCCAACTGAAGCTTTCTTT	36								CASSYGKEGPTEAFF		:::::::::0:-2:15:22:-5:-2:27:30:-5:45:::	TLML_26_	DNA
600	CLONES_TRBTLML-026-_A_B_DNA_S4_2500000.txt	3437	5	0.000160277	TGTGCCAGCAGCGACGGAACAGGGTGGAATCAGCCCCAGCATTTT	EEEEEEEEEAEEAEEE<EEEEEEEAEEEEEEEEEEEEEEEEEEEE	TRBV7-2*00(582)	TRBD1*00(34)	TRBJ1-5*00(230)		580|592|617|0|12||60.0	11|21|36|14|24|SG14A|34.0	24|42|70|27|45||90.0												TGTGCCAGCAGCGACGGAACAGGGTGGAATCAGCCCCAGCATTTT	27								CASSDGTGWNQPQHF		:::::::::0:-5:12:14:1:-3:24:27:-4:45:::	TLML_26_	DNA
601	CLONES_TRBTLML-026-_A_B_DNA_S4_2500000.txt	3443	5	0.000160277	TGTGCCAGCAAGTCTGCGCCCTTAAACACTGAAGCTTTCTTT	EEEEEEEEEEEEEEEEEEEEEEEEEEEEEEEEEEEEEEEEEE	TRBV6-5*00(193),TRBV6-6*00(172)	TRBD1*00(30)	TRBJ1-1*00(230)		519|529|556|0|10||50.0;516|526|553|0|10||50.0	22|28|36|15|21||30.0	22|40|68|24|42||90.0												TGTGCCAGCAAGTCTGCGCCCTTAAACACTGAAGCTTTCTTT	36								CASKSAPLNTEAFF		:::::::::0:-7:10:15:-10:4:21:24:-2:42:::	TLML_26_	DNA
602	CLONES_TRBTLML-026-_A_B_DNA_S4_2500000.txt	3447	5	0.000160277	TGTGCCAGCAGCCTAGGACAGCTAATCAGCCCCAGCATTTT	EEEEEEEEEEEEEEEEEEEEEEEEEEEEEEEEEEEEEEEEE	TRBV5-6*00(678)	TRBD1*00(30)	TRBJ1-5*00(230)		550|562|586|0|12||60.0	13|19|36|15|21||30.0	24|42|70|23|41||90.0												TGTGCCAGCAGCCTAGGACAGCTAATCAGCCCCAGCATTTT	36								CASSLGQ_NQPQHF		:::::::::0:-4:12:15:-1:-5:21:23:-4:41:::	TLML_26_	DNA
603	CLONES_TRBTLML-026-_A_B_DNA_S4_2500000.txt	3456	5	0.000160277	TGTGCCAGCTCACAGGGGCCAACCTATGGCTACACCTTC	EEEEAEEEEEA<EEEEEEEAEAAEEEAEEEEEEEAE<??	TRBV18*00(575.6)	TRBD1*00(25),TRBD2*00(25)	TRBJ1-2*00(70)		702|715|739|0|13||65.0	17|22|36|13|18||25.0;29|34|48|15|20||25.0	24|40|68|23|39||80.0												TGTGCCAGCTCACAGGGGCCAACCTATGGCTACACCTTC	27								CASSQGPTYGYTF		:::::::::0:-4:13:13:-5:-2:18:23:-4:39:::	TLML_26_	DNA
604	CLONES_TRBTLML-026-_A_B_DNA_S4_2500000.txt	3457	5	0.000160277	TGTGCCAGCAGTTTATACAGCGTACACGAGCAGTACTTC	EEEEEEEEEEEEEEEEEEEEEEEEEEEEEEEEEEEEEEE	TRBV27*00(1024.2)		TRBJ2-7*00(210)		556|572|593|0|16||80.0		25|39|67|25|39||70.0												TGTGCCAGCAGTTTATACAGCGTACACGAGCAGTACTTC	36								CASSLYSVHEQYF		:::::::::0:-1:16:::::25:-5:39:::	TLML_26_	DNA
605	CLONES_TRBTLML-026-_A_B_DNA_S4_2500000.txt	3458	5	0.000160277	TGTGCCAGCAGCCAAGATTCGGGGTTTGAAGCTTTCTTT	EEEEEEEEEEEEEEEEEEEEEEEEEEEEEEEEEEEEEEE	TRBV3-2*00(328),TRBV3-1*00(312)		TRBJ1-1*00(205)		543|561|580|0|18||90.0;543|561|580|0|18||90.0		27|40|68|26|39||65.0												TGTGCCAGCAGCCAAGATTCGGGGTTTGAAGCTTTCTTT	36								CASSQDSGFEAFF		:::::::::0:1:18:::::26:-7:39:::	TLML_26_	DNA
606	CLONES_TRBTLML-026-_A_B_DNA_S4_2500000.txt	3461	5	0.000160277	TGCAGGGCCCGGGGGGCATTACAGATACGCAGTATTTT	EEEEEEEEEEEEEEEEEEEEEEEEEEEEEEEEEEEEEE	TRBV20-1*00(248)	TRBD1*00(30),TRBD2*00(30)	TRBJ2-3*00(230)		759|764|793|0|5||25.0	9|15|36|7|13||30.0;13|19|48|7|13||30.0	23|41|69|20|38||90.0												TGCAGGGCCCGGGGGGCATTACAGATACGCAGTATTTT	36								CRARGA_TDTQYF		:::::::::0:-9:5:7:3:-9:13:20:-3:38:::	TLML_26_	DNA
607	CLONES_TRBTLML-026-_A_B_DNA_S4_2500000.txt	3467	5	0.000160277	TGTGCCAGCAGTCCGGACAGCGACGAGCAGTACTTC	EEEEEEEEEEEEEEEEEEEEEEEEEEEEEEEEEEEE	TRBV12-3*00(908.4)	TRBD1*00(30)	TRBJ2-7*00(210)		530|542|567|0|12||60.0	13|19|36|14|20||30.0	25|39|67|22|36||70.0												TGTGCCAGCAGTCCGGACAGCGACGAGCAGTACTTC	36								CASSPDSDEQYF		:::::::::0:-5:12:14:-1:-5:20:22:-5:36:::	TLML_26_	DNA
608	CLONES_TRBTLML-026-_A_B_DNA_S4_2500000.txt	3474	4	0.000128222	TGTGCCAGCAGCCCCCGGATGGGAGGGCGCACTGAAGCTTTCTTTGGACAAGGCACCAGACTCACAGTTGTAGGTAAGACATTTTTCAGGTTCTTTTGCAGATCCGTCACAGGGAAAAGTGGGTCCACAGTGTCCCTTTTAGAGTGGCTATATTCTTATGTGCTAACTATGGCTACACCTTC	EEEEEEEEAEEEEEEEEEEEEEEEEEEEEEEEEEEEEEEEEEEEEEEEEEEEEEEEEEEEEENNNNNNNNNNNNNNNNNNNNNNNNNNNNNNNNNNNNNNNEEEEEEEEEEAAEEEEEEAEAEAEEEEEEEEEEEEEEEEEEEEENNNNNNNNNNNNNNNNNNNNNNNNNNNNNNNNNNNNN	TRBV9*00(263)	TRBD2*00(40)	TRBJ1-2*00(295.8)		559|571|595|0|12||60.0	25|33|48|20|28||40.0	19|40|68|161|182||105.0												TGTGCCAGCAGCCCCCGGATGGGAGGGCGCACTGAAGCTTTCTTTGGACAAGGCACCAGACTCACAGTTGTAGGTAAGACATTTTTCAGGTTCTTTTGCAGATCCGTCACAGGGAAAAGTGGGTCCACAGTGTCCCTTTTAGAGTGGCTATATTCTTATGTGCTAACTATGGCTACACCTTC	32								CASSPRMGGRTEAFFGQGTRLTVVGKTFFR_LLQIRHREKWVHSVPFRVAIFLCANYGYTF		:::::::::0:-4:12:20:-9:1:28:161:1:182:::	TLML_26_	DNA
609	CLONES_TRBTLML-026-_A_B_DNA_S4_2500000.txt	3477	4	0.000128222	TGTGCCAGCAGCTTAGTAGGAGGGACGGCCTCCTGGGAGCAGTACTTC	AEEA6EEEEEEEEEEEEEEEEEEEEEEEEEEEEAEEEEEEEEEEEEEE	TRBV11-2*00(403),TRBV11-3*00(371),TRBV11-1*00(355)	TRBD2*00(30)	TRBJ2-7*00(203)		522|538|559|0|16||80.0;521|537|558|0|16||80.0;531|547|568|0|16||80.0	26|32|48|18|24||30.0	20|39|67|29|48|SA25GSC26G|63.0												TGTGCCAGCAGCTTAGTAGGAGGGACGGCCTCCTGGGAGCAGTACTTC	21								CASSLVGGTASWEQYF		:::::::::0:-1:16:18:-10:0:24:29:0:48:::	TLML_26_	DNA
610	CLONES_TRBTLML-026-_A_B_DNA_S4_2500000.txt	3479	4	0.000128222	TGCGCCACCCTAAGTTCCGGGACAGGGCCTATCAGCCCCAGCATTTT	EEEEEEEEEEEE6AEEEEEEEEEEEEEEEEEEE<EEEEEAEEEEEEE	TRBV5-1*00(996.3)	TRBD1*00(55)	TRBJ1-5*00(225)		554|561|590|0|7||35.0	10|21|36|16|27||55.0	25|42|70|30|47||85.0												TGCGCCACCCTAAGTTCCGGGACAGGGCCTATCAGCCCCAGCATTTT	21								CATLSSGT_AYQPQHF		:::::::::0:-9:7:16:2:-3:27:30:-5:47:::	TLML_26_	DNA
611	CLONES_TRBTLML-026-_A_B_DNA_S4_2500000.txt	3485	4	0.000128222	TGTGCCAGCAGCCTTTATTACTCGGGCGGGAATGAGCAGTTCTTC	EEEEEEEEEEEEEEEEEEEEEEEEEEEEEEEEEEEEEEEEEEEEE	TRBV3-1*00(119)	TRBD1*00(25),TRBD2*00(25)	TRBJ2-1*00(207)		543|556|580|0|13||65.0	20|25|36|23|28||25.0;23|28|48|25|30||25.0	27|42|70|30|45||75.0												TGTGCCAGCAGCCTTTATTACTCGGGCGGGAATGAGCAGTTCTTC	36								CASSLYYSGGNEQFF		:::::::::0:-4:13:23:-8:1:28:30:-7:45:::	TLML_26_	DNA
612	CLONES_TRBTLML-026-_A_B_DNA_S4_2500000.txt	3491	4	0.000128222	TGCAGTGCTAGGTCGGGGCTTGGTAATCAGCCCCAGCATTTT	EEEEEEEEEEEEEEEEEEEEEEEEEEEEEEEEEEEEEEEEEE	TRBV20-1*00(1141)	TRBD1*00(25)	TRBJ1-5*00(137)		759|770|793|0|11||55.0	19|24|36|14|19||25.0	24|42|70|24|42||90.0												TGCAGTGCTAGGTCGGGGCTTGGTAATCAGCCCCAGCATTTT	36								CSARSGLGNQPQHF		:::::::::0:-3:11:14:-7:0:19:24:-4:42:::	TLML_26_	DNA
613	CLONES_TRBTLML-026-_A_B_DNA_S4_2500000.txt	3499	4	0.000128222	TGTGCCAGCAGCTTGACAGGGCAAGAGACCCAGTACTTC	EEEEEEEEEEEEEEEEEEEEEEEEEEEEEEEEEEEEEEE	TRBV5-4*00(192),TRBV5-8*00(176)	TRBD1*00(30)	TRBJ2-5*00(230)		549|564|585|0|15||75.0;551|566|587|0|15||75.0	15|21|36|15|21||30.0	22|40|68|21|39||90.0												TGTGCCAGCAGCTTGACAGGGCAAGAGACCCAGTACTTC	36								CASSLTGQETQYF		:::::::::0:-1:15:15:-3:-3:21:21:-2:39:::	TLML_26_	DNA
614	CLONES_TRBTLML-026-_A_B_DNA_S4_2500000.txt	3500	4	0.000128222	TGTGCCAGCAGCGTAGGAGTGAACACTGAAGCTTTCTTT	EEEEEEEEEEEEEEEEEEEEEEEEEEEEEEEEEEEEEEE	TRBV9*00(152)		TRBJ1-1*00(240)		559|575|595|0|16||80.0		20|40|68|19|39||100.0												TGTGCCAGCAGCGTAGGAGTGAACACTGAAGCTTTCTTT	36								CASSVGVNTEAFF		:::::::::0:0:16:::::19:0:39:::	TLML_26_	DNA
615	CLONES_TRBTLML-026-_A_B_DNA_S4_2500000.txt	3515	3	9.61662e-05	TGTGCCAGCAGTGAACCTGCCTAGCGGGGGGCAGATACGCAGTATTTTGGCCCAGGCACCCGGCTGACAGTGCTCGGTAAGCGGGGGCTCCCGCTGAAGCCCGGGAACTGGGGAGGGGGCGCCCCGGGACGCCGGGGGCGTCGCAGGGCCAGTTTCTGTGCCGCGTCTCGGGGCTGTGAGCCAAAAACATTCAGTACTTC	EEEEEEEEEEEEEEEEEEEEEEEEEEEEEEEEEEEEEEEEEEEEEEEEEEEAEEEEEAEEEEEEEEEEEEEEEEEEEEEEEEEEEEENNNNNNNNNNNNNNNNNNNNNNNNNNNNNNNNNNNNNNNNNNNNNNNNNNNNNNNNNNNNNNNNNNNNNNNNNNNNNNNNNNNNNNNNNNNNNNNNNNNNNNNNNNN=NNNNN	TRBV2*00(131)	TRBD1*00(60)	TRBJ2-4*00(250),TRBJ2-3*00(225)		518|533|555|0|15||75.0	17|29|36|113|125||60.0	20|42|70|178|200||110.0;32|41|69|191|200|ST37CST40C|13.0												TGTGCCAGCAGTGAACCTGCCTAGCGGGGGGCAGATACGCAGTATTTTGGCCCAGGCACCCGGCTGACAGTGCTCGGTAAGCGGGGGCTCCCGCTGAAGCCCGGGAACTGGGGAGGGGGCGCCCCGGGACGCCGGGGGCGTCGCAGGGCCAGTTTCTGTGCCGCGTCTCGGGGCTGTGAGCCAAAAACATTCAGTACTTC	28								CASSEPA*RGADTQYFGPGTRLTVLGKRGLPLK_RELGRGRPGTPGASQGQFLCRVSGL*AKNIQYF		:::::::::0:-2:15:113:-5:5:125:178:0:200:::	TLML_26_	DNA
616	CLONES_TRBTLML-026-_A_B_DNA_S4_2500000.txt	3516	3	9.61662e-05	TGTGCCAGCAGTTACCACGGGCGAGTTGAAGCTTTCTTTGGACAAGGCACCAGACTCACAGTTGTAGGTAAGACATTTTTCAGGTTCTTTTGCAGATCCGTCACAGGGAAAAGTGGGTCCACAGTGTCCCTTTTAGAGTGGCTATATTCTTATGTGCTAACTATGGCTACACCTTCA	NNNNNNNEEEEEEEEEAEEEEEEEEAEEEENNNNNNNNNNNNNNNNNNNNNNNNNNNNNNNNNNNNNNNNNNNNNNNNNNNNNNNNNNNNNNNNNNNNNNEEEEEEEEEEEEEEEEEEEEEEEEEEEEEEEEEEEEEEEEEEEEEEEEEEEEEEEEEEEEEEEEEEEEEEEEEEEAA	TRBV6-5*00(737)	TRBD1*00(30)	TRBJ1-2*00(331.7)		519|534|556|0|15||75.0	6|12|36|124|130||30.0	19|40|68|155|177|I40A|84.0												TGTGCCAGCAGTTACCACGGGCGAGTTGAAGCTTTCTTTGGACAAGGCACCAGACTCACAGTTGTAGGTAAGACATTTTTCAGGTTCTTTTGCAGATCCGTCACAGGGAAAAGTGGGTCCACAGTGTCCCTTTTAGAGTGGCTATATTCTTATGTGCTAACTATGGCTACACCTTCA	32								CASSYHGRVEAFFGQGTRLTVVGKTFFRFFCRSVTGKSGSTVSLLEWLYSYVLTMATPS		:::::::::0:-2:15:124:6:-12:130:155:1:177:::	TLML_26_	DNA
617	CLONES_TRBTLML-026-_A_B_DNA_S4_2500000.txt	3521	3	9.61662e-05	TGTGCCAGCAGCGTAGTGGGGGGGGGCTCGTCAGATACGCAGTATTTT	EEEEEEEEEEEEEEEEEEEEEEEEEEEEEAAAAEAEEEEAAEEEEEEE	TRBV9*00(382)	TRBD1*00(30)	TRBJ2-3*00(214.3)		559|575|595|0|16||80.0	18|24|36|21|27||30.0	24|41|69|31|48||85.0												TGTGCCAGCAGCGTAGTGGGGGGGGGCTCGTCAGATACGCAGTATTTT	32								CASSVVGGGSSDTQYF		:::::::::0:0:16:21:-6:0:27:31:-4:48:::	TLML_26_	DNA
618	CLONES_TRBTLML-026-_A_B_DNA_S4_2500000.txt	3525	3	9.61662e-05	TGTGCCAGCACAGAGGGGGGCGAAGAACACTGAAGCTTTCTTT	EEEEEAEEEAEAEEEAAEAEEEEEEEEEEEEEEEE<EEEEEEE	TRBV12-3*00(900),TRBV12-4*00(852)	TRBD1*00(35)	TRBJ1-1*00(235)		530|540|567|0|10||50.0;530|540|567|0|10||50.0	18|25|36|15|22||35.0	21|40|68|24|43||95.0												TGTGCCAGCACAGAGGGGGGCGAAGAACACTGAAGCTTTCTTT	27								CASTEGG_KNTEAFF		:::::::::0:-7:10:15:-6:1:22:24:-1:43:::	TLML_26_	DNA
619	CLONES_TRBTLML-026-_A_B_DNA_S4_2500000.txt	3528	3	9.61662e-05	TGCAGTGCTAGGGACCCTCAGGGCTCCTATGGCTACACCTTC	EEEEEEEEEEEEEEE<AEEEEEEAEAAAEEEEEEEEEAAE<?	TRBV20-1*00(552)	TRBD1*00(25),TRBD2*00(25)	TRBJ1-2*00(75)		759|770|793|0|11||55.0	16|21|36|18|23||25.0;0|5|48|14|19||25.0	24|40|68|26|42||80.0												TGCAGTGCTAGGGACCCTCAGGGCTCCTATGGCTACACCTTC	27								CSARDPQGSYGYTF		:::::::::0:-3:11:18:-4:-3:23:26:-4:42:::	TLML_26_	DNA
621	CLONES_TRBTLML-026-_A_B_DNA_S4_2500000.txt	3538	3	9.61662e-05	TGTGCCTGGGACTAGCGGAAGAGACCCAGTACTTC	EEEEEEEEEEEEEEEEEEEEEEEEEEEEEEEEEEE	TRBV30*00(296)	TRBD2*00(45)	TRBJ2-5*00(225)		787|796|821|0|9||45.0	18|27|48|9|18||45.0	23|40|68|18|35||85.0												TGTGCCTGGGACTAGCGGAAGAGACCCAGTACTTC	36								CAWD*R_ETQYF		:::::::::0:-5:9:9:-2:-5:18:18:-3:35:::	TLML_26_	DNA
623	CLONES_TRBTLML-026-_A_B_DNA_S4_2500000.txt	3548	2	6.41108e-05	TGTGCCAGCAGCCAAGAGGAAGTCTAGCGGTCACAGATACGCAGTATTTT	EEEEEEEEEEEEEEEEEEEEEEEEEEEEEEEEEEEEEEEEEEEEEEEEEE	TRBV3-1*00(246),TRBV3-2*00(246)	TRBD2*00(35)	TRBJ2-3*00(235)		543|560|580|0|17||85.0;543|560|580|0|17||85.0	20|27|48|23|30||35.0	22|41|69|31|50||95.0												TGTGCCAGCAGCCAAGAGGAAGTCTAGCGGTCACAGATACGCAGTATTTT	36								CASSQEEV_AVTDTQYF		:::::::::0:0:17:23:-4:-5:30:31:-2:50:::	TLML_26_	DNA
624	CLONES_TRBTLML-026-_A_B_DNA_S4_2500000.txt	3554	2	6.41108e-05	TGTGCCAGCCATTCCCTGGGGCGTGCCCCCACTGAAGCTTTCTTT	EEEEEEEEEEEEEEEAEEEEEEEEEEEEEEEEEEEEEEEEEEEEE	TRBV10-3*00(133),TRBV6-1*00(123),TRBV6-5*00(123),TRBV6-6*00(123)	TRBD1*00(30)	TRBJ1-1*00(220)		533|540|570|0|7||35.0;516|525|553|0|9||45.0;519|528|556|0|9||45.0;516|525|553|0|9||45.0	19|25|36|17|23||30.0	24|40|68|29|45||80.0												TGTGCCAGCCATTCCCTGGGGCGTGCCCCCACTGAAGCTTTCTTT	32								CASHSLGRAPTEAFF		:::::::::0:-10:7:17:-7:1:23:29:-4:45:::	TLML_26_	DNA
625	CLONES_TRBTLML-026-_A_B_DNA_S4_2500000.txt	3561	2	6.41108e-05	TGTGCCAGCAGTTTAGCCCCCGGACCAGGAGCAGCACAATTT	EEEEEEEEEEEEEEEEEEEEEEEEEEEEEEEEEEEEEEEEEE	TRBV27*00(361)	TRBD1*00(30)	TRBJ1-6*00(155)		556|571|593|0|15||75.0	0|6|36|15|21||30.0	42|45|73|39|42||15.0												TGTGCCAGCAGTTTAGCCCCCGGACCAGGAGCAGCACAATTT	36								CASSLAPGPGAAQF		:::::::::0:-2:15:15:12:-18:21:39:-22:42:::	TLML_26_	DNA
626	CLONES_TRBTLML-026-_A_B_DNA_S4_2500000.txt	3562	2	6.41108e-05	TGTGCCAGCAGCTTAATGGGCGGACATCAGCCCCAGCATTTT	?EAAEEEEEEAEEEEEEA<<EAAEEEAEEEEEEEEEEEEEEE	TRBV5-4*00(767)	TRBD1*00(25)	TRBJ1-5*00(225)		549|563|585|0|14||70.0	20|25|36|17|22||25.0	25|42|70|25|42||85.0												TGTGCCAGCAGCTTAATGGGCGGACATCAGCCCCAGCATTTT	27								CASSLMGGHQPQHF		:::::::::0:-2:14:17:-8:1:22:25:-5:42:::	TLML_26_	DNA
627	CLONES_TRBTLML-026-_A_B_DNA_S4_2500000.txt	3563	2	6.41108e-05	TGTGCCAGCAGCGTCTGGCGGGGGAATGGTGAGCAGTTCTTC	EEEEEEEEEEEEEEEEEEEEEEEEEEEEEEEEEEEEEEEEEE	TRBV9*00(97),TRBV3-1*00(87),TRBV3-2*00(87)	TRBD1*00(25),TRBD2*00(25)	TRBJ2-1*00(205)		559|573|595|0|14||70.0;543|555|580|0|12||60.0;543|555|580|0|12||60.0	18|23|36|19|24||25.0;23|28|48|17|22||25.0	29|42|70|29|42||65.0												TGTGCCAGCAGCGTCTGGCGGGGGAATGGTGAGCAGTTCTTC	36								CASSVWRGNGEQFF		:::::::::0:-2:14:19:-6:-1:24:29:-9:42:::	TLML_26_	DNA
628	CLONES_TRBTLML-026-_A_B_DNA_S4_2500000.txt	3573	2	6.41108e-05	TGTGCCAGCAGCGGCGGGGGGGAGGATACGCAGTATTTT	EEEEEEEEEEEEEEEEEEEEEEEEEEEAEEEEEEEEEEE	TRBV9*00(236)	TRBD2*00(29),TRBD1*00(25)	TRBJ2-3*00(156)		559|572|595|0|13||65.0	23|32|48|13|22|SA28G|29.0;18|23|36|15|20||25.0	26|41|69|24|39||75.0												TGTGCCAGCAGCGGCGGGGGGGAGGATACGCAGTATTTT	32								CASSGGGEDTQYF		:::::::::0:-3:13:13:-7:0:22:24:-6:39:::	TLML_26_	DNA
629	CLONES_TRBTLML-026-_A_B_DNA_S4_2500000.txt	3584	1	3.20554e-05	TGCAGTGCTAGCAAAGGACAGCTCATGAACACTGAAGCTTTCTTTGGACAAGACACCAGACTCACAGTTGTAGGTAAGACATTTTTCAGGTTCTTTTGCAGATCCGTCACAGGGAAAAGTGGGTCCACAGTGTCCCTTTTAGAGTGGCTATATTCTTATGTGCTAACTATGGCTACACCTTC	EEEEEEEEEEEEEEEEEEEEEEEEEEEEEEEEEEEEEEEEEEEEEEEEEEEEEEAEEEEEEEA<EEEAEEEEEEEEEEEEEEEEEEAEEAEEAEEAAAEEEEEEEEEEEEEEAEEEEEEEAEAAEEEEAAEEEEEEEEEAEEEEEEEEEEEEEEEEEEEEEEEEEEEEEEEEEEEEEEEEEE	TRBV20-1*00(318)	TRBD1*00(30)	TRBJ1-2*00(245),TRBJ1-1*00(239)		759|770|793|0|11||55.0	6|12|36|130|136||30.0	19|40|68|161|182||105.0;36|40|68|178|182|ST39C|4.0												TGCAGTGCTAGCAAAGGACAGCTCATGAACACTGAAGCTTTCTTTGGACAAGACACCAGACTCACAGTTGTAGGTAAGACATTTTTCAGGTTCTTTTGCAGATCCGTCACAGGGAAAAGTGGGTCCACAGTGTCCCTTTTAGAGTGGCTATATTCTTATGTGCTAACTATGGCTACACCTTC	27								CSASKGQLMNTEAFFGQDTRLTVVGKTFFR_LLQIRHREKWVHSVPFRVAIFLCANYGYTF		:::::::::0:-3:11:130:6:-12:136:161:1:182:::	TLML_26_	DNA
630	CLONES_TRBTLML-026-_A_B_DNA_S4_2500000.txt	3585	1	3.20554e-05	TGTGCCAGCAGTGAAGCTCGCAAGAAAGCTTTCTTTGGACAAGGCACCAGACTCACAGTTGTAGGTAAGACATTTTTCAGGTTCTTTTGCAGATCCGTCACAGGGAAAAGTGGGTCCACAGTGTCCCTTTTAGAGTGGCTATATTCTTATGTGCTAACTATGGCTACACCTTC	NNNNNNNNNNNNNNNNNNNNNNNNNNNEENNNNNNNNNNNNNNNNNNNNNNNNNNNNNNNNNNNAE<<AEAEEEAEEEEEAAEEEEEEEEEEEEEEEEEEAEAEEEEAAE<EAEEEE6EEEAEEEEEEEEEAEEEEEAEEEEEEEEEEAEEEEEEEEEEEEEEEEEEEEEEAE	TRBV2*00(652)	TRBD1*00(30)	TRBJ1-2*00(316)		518|535|555|0|17||85.0	6|12|36|121|127||30.0	19|40|68|152|173||105.0												TGTGCCAGCAGTGAAGCTCGCAAGAAAGCTTTCTTTGGACAAGGCACCAGACTCACAGTTGTAGGTAAGACATTTTTCAGGTTCTTTTGCAGATCCGTCACAGGGAAAAGTGGGTCCACAGTGTCCCTTTTAGAGTGGCTATATTCTTATGTGCTAACTATGGCTACACCTTC	21								CASSEARKKAFFGQGTRLTVVGKTFFRFF_QIRHREKWVHSVPFRVAIFLCANYGYTF		:::::::::0:0:17:121:6:-12:127:152:1:173:::	TLML_26_	DNA
631	CLONES_TRBTLML-026-_A_B_DNA_S4_2500000.txt	3595	1	3.20554e-05	TATGCCAGCAGCTTACAGCGGGGGGTGGATACACAGATACGCAGTATTTT	EEEEEEEEEEEEEEEEAEEEEEEEEEEEEEEEEEEEEEEEEEEEEEEEEE	TRBV7-9*00(607)	TRBD2*00(30)	TRBJ2-3*00(235)		556|571|593|0|15|SG557A|59.0	22|28|48|16|22||30.0	22|41|69|31|50||95.0												TATGCCAGCAGCTTACAGCGGGGGGTGGATACACAGATACGCAGTATTTT	32								YASSLQRG_GYTDTQYF		:::::::::0:-2:15:16:-6:-4:22:31:-2:50:::	TLML_26_	DNA
632	CLONES_TRBTLML-026-_A_B_DNA_S4_2500000.txt	3598	1	3.20554e-05	TGTGCCAGCAGTGACTACAGGGGGGGGCTCGCAGATACGCAGTATTTT	EEEEEEEEEEEEEEEEEEEEEEEEEEEEEEEEEEEEEEEEEEEEEEE7	TRBV6-4*00(102),TRBV6-1*00(92)	TRBD1*00(40)	TRBJ2-3*00(225)		518|534|555|0|16||80.0;516|530|553|0|14||70.0	15|23|36|16|24||40.0	24|41|69|31|48||85.0												TGTGCCAGCAGTGACTACAGGGGGGGGCTCGCAGATACGCAGTATTTT	22								CASSDYRGGLADTQYF		:::::::::0:-1:16:16:-3:-1:24:31:-4:48:::	TLML_26_	DNA
633	CLONES_TRBTLML-026-_A_B_DNA_S4_2500000.txt	3599	1	3.20554e-05	TGTGCCAGCAGTGAACCTGCCTAGCGGGGGGCAGATACGCAGTATTTT	EEEEEEEEEEEEEEEEEEEEEEEEEEEEAEEEEEEEEEEEEAEEEEEE	TRBV2*00(131)	TRBD2*00(40)	TRBJ2-3*00(225)		518|533|555|0|15||75.0	20|28|48|20|28||40.0	24|41|69|31|48||85.0												TGTGCCAGCAGTGAACCTGCCTAGCGGGGGGCAGATACGCAGTATTTT	32								CASSEPA*RGADTQYF		:::::::::0:-2:15:20:-4:-4:28:31:-4:48:::	TLML_26_	DNA
635	CLONES_TRBTLML-026-_A_B_DNA_S4_2500000.txt	3605	1	3.20554e-05	TGTGCCAGCAGCGTAGGGGACAGGCGTCAGCTATGGCTACACCTTC	EEEE<EEEEEEEEEEEAEEEEEEEEAEEEEEEEEEEAEEEEE<EEA	TRBV9*00(229)	TRBD1*00(40)	TRBJ1-2*00(220)		559|575|595|0|16||80.0	12|20|36|16|24||40.0	24|40|68|30|46||80.0												TGTGCCAGCAGCGTAGGGGACAGGCGTCAGCTATGGCTACACCTTC	27								CASSVGDR_VSYGYTF		:::::::::0:0:16:16:0:-4:24:30:-4:46:::	TLML_26_	DNA
637	CLONES_TRBTLML-026-_A_B_DNA_S4_2500000.txt	3613	1	3.20554e-05	TGTACCGGCAGGAATTGGAATACAGCTAACTATGGCTACACCTTC	EEEEEAAEAEEAEEEEAAEEEAEAEEEEEEAAEEEEEEAEEAEAA	TRBV2*00(525)		TRBJ1-2*00(250)		518|529|555|0|11|SG521ASA524G|23.0		18|40|68|23|45||110.0												TGTACCGGCAGGAATTGGAATACAGCTAACTATGGCTACACCTTC	32								CTGRNWNTANYGYTF		:::::::::0:-6:11:::::23:2:45:::	TLML_26_	DNA
639	CLONES_TRBTLML-026-_A_B_DNA_S4_2500000.txt	3615	1	3.20554e-05	TGCGCCAGCAGCCAGACATCGGAGACTCGAGCTGAAGCTTTCTTT	EEEEEEEEEEEEEEEEEEEEEEEEEEEEEEEAEEEEEEEAAAEAE	TRBV4-1*00(223)		TRBJ1-1*00(210)		537|551|574|0|14||70.0		26|40|68|31|45||70.0												TGCGCCAGCAGCCAGACATCGGAGACTCGAGCTGAAGCTTTCTTT	32								CASSQTSETRAEAFF		:::::::::0:-3:14:::::31:-6:45:::	TLML_26_	DNA
640	CLONES_TRBTLML-026-_A_B_DNA_S4_2500000.txt	3616	1	3.20554e-05	TATGCCATCAGTGAGCCAGGACAGGTGAACACTGAAGCTTTCTTT	EEEEEEEEEEEEEEEEEEE<EEEEEEEEEEEEEAEEAEEEEEEEE	TRBV10-3*00(505)	TRBD1*00(35)	TRBJ1-1*00(240)		533|548|570|0|15|SG534A|59.0	13|20|36|18|25||35.0	20|40|68|25|45||100.0												TATGCCATCAGTGAGCCAGGACAGGTGAACACTGAAGCTTTCTTT	27								YAISEPGQVNTEAFF		:::::::::0:-2:15:18:-1:-4:25:25:0:45:::	TLML_26_	DNA
641	CLONES_TRBTLML-026-_A_B_DNA_S4_2500000.txt	3620	1	3.20554e-05	TGTGCCGGCAGCCCGCGGACAGGGGGAACACTGAAGCTTTCTTT	AEEAEEEEEEEAEAEEEEEAEAAEEEEEEEEEAAAEEEEEEEEE	TRBV5-6*00(652)	TRBD1*00(45)	TRBJ1-1*00(166)		550|562|586|0|12|SA556G|44.0	13|22|36|16|25||45.0	21|40|68|25|44||95.0												TGTGCCGGCAGCCCGCGGACAGGGGGAACACTGAAGCTTTCTTT	32								CAGSPRT_GNTEAFF		:::::::::0:-4:12:16:-1:-2:25:25:-1:44:::	TLML_26_	DNA
642	CLONES_TRBTLML-026-_A_B_DNA_S4_2500000.txt	3621	1	3.20554e-05	TGTGCCAGCAGTTACTTCAAACAGGGGGTCAGCCCCAGCATTTT	EEEEEEEEEEEEEEEEEEEEEEEEEEEEEEEEEA<<AAEEEEEE	TRBV6-5*00(443)	TRBD1*00(40)	TRBJ1-5*00(220)		519|535|556|0|16||80.0	15|23|36|20|28||40.0	26|42|70|28|44||80.0												TGTGCCAGCAGTTACTTCAAACAGGGGGTCAGCCCCAGCATTTT	27								CASSYFK_GGQPQHF		:::::::::0:-1:16:20:-3:-1:28:28:-6:44:::	TLML_26_	DNA
643	CLONES_TRBTLML-026-_A_B_DNA_S4_2500000.txt	3626	1	3.20554e-05	TGTGCCAGCAGCGTATCAGCCGGGGGGTGAAAGACTGTTTTTT	EEEEEEEEEEEEEEEEEEAEEEAEEEAEEEEEEEEEEEEEEEE	TRBV9*00(732)	TRBD1*00(25),TRBD2*00(25)	TRBJ1-4*00(204)		559|574|595|0|15||75.0	10|15|36|19|24||25.0;14|19|48|19|24||25.0	27|43|71|27|43|SA32G|64.0												TGTGCCAGCAGCGTATCAGCCGGGGGGTGAAAGACTGTTTTTT	32								CASSVSA_GGERLFF		:::::::::0:-1:15:19:2:-9:24:27:-7:43:::	TLML_26_	DNA
644	CLONES_TRBTLML-026-_A_B_DNA_S4_2500000.txt	3631	1	3.20554e-05	TGTGCCATCTGGGGGGGAGGGGGCGACTATGGCTACACCTTC	EEEEEAEEEEEEEEEEEEEEEEEEEEAAEEEEAAEAEE<<AA	TRBV10-3*00(437)	TRBD1*00(40),TRBD2*00(35)	TRBJ1-2*00(384)		533|542|570|0|9||45.0	17|25|36|17|25||40.0;25|32|48|14|21||35.0	23|40|68|25|42||85.0												TGTGCCATCTGGGGGGGAGGGGGCGACTATGGCTACACCTTC	27								CAIWGGGGDYGYTF		:::::::::0:-8:9:17:-5:1:25:25:-3:42:::	TLML_26_	DNA
645	CLONES_TRBTLML-026-_A_B_DNA_S4_2500000.txt	3633	1	3.20554e-05	TGTGCCAGCAGCTTCATGGGCGGACATCAGCCCCAGCATTTT	?AA<EA<AAAAEEAAAEAAA<<<EEEEEEEEEEEEEEEEEEE	TRBV5-4*00(767)	TRBD1*00(25)	TRBJ1-5*00(225)		549|563|585|0|14||70.0	20|25|36|17|22||25.0	25|42|70|25|42||85.0												TGTGCCAGCAGCTTCATGGGCGGACATCAGCCCCAGCATTTT	27								CASSFMGGHQPQHF		:::::::::0:-2:14:17:-8:1:22:25:-5:42:::	TLML_26_	DNA
646	CLONES_TRBTLML-026-_A_B_DNA_S4_2500000.txt	3638	1	3.20554e-05	TGCAGTGCCAGGGGCCAGGAGATTACTGAAAAACTGGTTTTT	EEEEEEEEEEEEEEEE<EAEEEEEEEEEEEEEEEE<EEEEEE	TRBV20-1*00(728)	TRBD1*00(30)	TRBJ1-4*00(204)		759|767|793|0|8||40.0	16|22|36|8|14||30.0	27|43|71|26|42|ST37G|64.0												TGCAGTGCCAGGGGCCAGGAGATTACTGAAAAACTGGTTTTT	27								CSARGQEITEKLVF		:::::::::0:-6:8:8:-4:-2:14:26:-7:42:::	TLML_26_	DNA
647	CLONES_TRBTLML-026-_A_B_DNA_S4_2500000.txt	3653	1	3.20554e-05	TGTGCCAGCAGTGAAGGGCAGGGAACTGAAGTTTTCTTT	EEEEEEEEEEEEEEEEEEEEEEEEEEEEEEEEEEEEEEE	TRBV6-1*00(167),TRBV6-5*00(147),TRBV6-6*00(147)	TRBD1*00(25)	TRBJ1-1*00(199)		516|532|553|0|16||80.0;519|531|556|0|12||60.0;516|528|553|0|12||60.0	16|21|36|18|23||25.0	25|40|68|24|39|SC32T|59.0												TGTGCCAGCAGTGAAGGGCAGGGAACTGAAGTTTTCTTT	36								CASSEGQGTEVFF		:::::::::0:-1:16:18:-4:-3:23:24:-5:39:::	TLML_26_	DNA
648	CLONES_TRBTLML-026-_A_B_DNA_S4_2500000.txt	3654	1	3.20554e-05	TGTGCCAGCAGCTTAGTATGGGGGCGCTGAGCTTTCTTT	EEEEEEEEEEEEAEAEEEEEEEEEEEEEAEEEAEEE<EE	TRBV11-1*00(137),TRBV7-6*00(137),TRBV7-9*00(137),TRBV11-3*00(121),TRBV7-2*00(121)	TRBD1*00(40)	TRBJ1-1*00(190)		531|547|568|0|16||80.0;576|592|613|0|16||80.0;556|572|593|0|16||80.0;521|537|558|0|16||80.0;580|596|617|0|16||80.0	18|26|36|19|27||40.0	30|40|68|29|39||50.0												TGTGCCAGCAGCTTAGTATGGGGGCGCTGAGCTTTCTTT	27								CASSLVWGR*AFF		:::::::::0:-1:16:19:-6:2:27:29:-10:39:::	TLML_26_	DNA
649	CLONES_TRBTLML-026-_A_B_DNA_S4_2500000.txt	3655	1	3.20554e-05	TGTGCCAGCAGCTCGCGGGGGCAAGAGACCCAGTACTTC	EEEEEEEEEEEEEEEEEEEEEEEEEEEEEEEEEEEEEEE	TRBV7-3*00(1167)	TRBD1*00(25),TRBD2*00(25)	TRBJ2-5*00(137)		540|553|577|0|13||65.0	18|23|36|16|21||25.0;23|28|48|14|19||25.0	22|40|68|21|39||90.0												TGTGCCAGCAGCTCGCGGGGGCAAGAGACCCAGTACTTC	36								CASSSRGQETQYF		:::::::::0:-4:13:16:-6:-1:21:21:-2:39:::	TLML_26_	DNA
651	CLONES_TRBTLML-026-_A_B_DNA_S4_2500000.txt	3657	1	3.20554e-05	TGTGCCAGCAACTTTGGGGTTGTTAACGAGCAGTACTTC	EEEEAEEEEEEEEEEEEAAAEAAEEEEEEEEEAEEEEEE	TRBV7-8*00(166),TRBV7-2*00(150)		TRBJ2-7*00(210)		567|581|604|0|14|SG577A|54.0;580|594|617|0|14|SG590A|54.0		25|39|67|25|39||70.0												TGTGCCAGCAACTTTGGGGTTGTTAACGAGCAGTACTTC	32								CASNFGVVNEQYF		:::::::::0:-3:14:::::25:-5:39:::	TLML_26_	DNA
652	CLONES_TRBTLML-026-_A_B_DNA_S4_2500000.txt	3658	1	3.20554e-05	TGTGCCAGAAGCCCGACGGTGAACACTGAAGCTTTCTTT	?AA<AAAAEAAEAAAAA<<<<EE<AA66AAAE<EEAEEE	TRBV5-3*00(741)		TRBJ1-1*00(240)		551|563|587|0|12||60.0		20|40|68|19|39||100.0												TGTGCCAGAAGCCCGACGGTGAACACTGAAGCTTTCTTT	21								CARSPTVNTEAFF		:::::::::0:-4:12:::::19:0:39:::	TLML_26_	DNA
653	CLONES_TRBTLML-026-_A_B_DNA_S4_2500000.txt	3660	1	3.20554e-05	TGCAGCGGGGGACAGGGCGAGATTTATGGCTACACCTTC	EEEEEEEEEEEEEEEEEEEEEEEEEEEEEAEEAEEAEEE	TRBV29-1*00(112)	TRBD1*00(45)	TRBJ1-2*00(215)		700|707|734|0|7||35.0	12|21|36|8|17||45.0	25|40|68|24|39||75.0												TGCAGCGGGGGACAGGGCGAGATTTATGGCTACACCTTC	32								CSGGQGEIYGYTF		:::::::::0:-7:7:8:0:-3:17:24:-5:39:::	TLML_26_	DNA
654	CLONES_TRBTLML-026-_A_B_DNA_S4_2500000.txt	3661	1	3.20554e-05	TGCAGCGGGGGAGAGGGCGAGATTTATGGCTACACCTTC	EEEEEEEEEEEEEEEEEEEEEEEEEEEEEEEEEEEEEEE	TRBV29-1*00(112)	TRBD2*00(30),TRBD1*00(29)	TRBJ1-2*00(215)		700|707|734|0|7||35.0	27|33|48|12|18||30.0;12|21|36|8|17|SC16G|29.0	25|40|68|24|39||75.0												TGCAGCGGGGGAGAGGGCGAGATTTATGGCTACACCTTC	36								CSGGEGEIYGYTF		:::::::::0:-7:7:12:-11:1:18:24:-5:39:::	TLML_26_	DNA
1	CLONES_TRBTLML-026-_BL_B_DNA_S11_2500000.txt	3	2780	0.043481	TGTGCCAGCAGTCCGGACAGGGGGCGTTACCAAGAGACCCAGTACTTC	NNNNNNNNNNNNNNNNNNNNNNNNNNNNNNNNNNNNNNNNNNNEEEEE	TRBV2*00(597.4)	TRBD1*00(60)	TRBJ2-5*00(210.8)		518|530|555|0|12||60.0	13|25|36|14|26||60.0	19|40|68|27|48||105.0												TGTGCCAGCAGTCCGGACAGGGGGCGTTACCAAGAGACCCAGTACTTC	36								CASSPDRGRYQETQYF		:::::::::0:-5:12:14:-1:1:26:27:1:48:::	TLML_26_	DNA
2	CLONES_TRBTLML-026-_BL_B_DNA_S11_2500000.txt	13	1611	0.0251971	TGTGCCAGCAGCCAAGATCGGCGGAAAGCTTTCTTT	EEEEEEEEENNNNNNNNNNNNNNNNNNNNNNNEEEE	TRBV14*00(645.8)		TRBJ1-1*00(190)		516|535|553|0|19||95.0		29|40|68|25|36||55.0												TGTGCCAGCAGCCAAGATCGGCGGAAAGCTTTCTTT	36								CASSQDRRKAFF		:::::::::0:2:19:::::25:-9:36:::	TLML_26_	DNA
3	CLONES_TRBTLML-026-_BL_B_DNA_S11_2500000.txt	28	1197	0.0187218	TGCGCCGGTAGGTCAGGTAAGGGGGCGGCCTACAATGAGCAGTTCTTC	EEEEEEEEEEEEEEEEEEEEEEEEEEEEEEEEEEEEEEEEEEEEEEEE	TRBV5-1*00(570.4)	TRBD1*00(40)	TRBJ2-1*00(133.9)		554|560|590|0|6||30.0	17|25|36|19|27||40.0	22|42|70|28|48||100.0												TGCGCCGGTAGGTCAGGTAAGGGGGCGGCCTACAATGAGCAGTTCTTC	36								CAGRSGKGAAYNEQFF		:::::::::0:-10:6:19:-5:1:27:28:-2:48:::	TLML_26_	DNA
4	CLONES_TRBTLML-026-_BL_B_DNA_S11_2500000.txt	51	858	0.0134197	TGTGCCAGCAGCCAAGAACTAAATCAGCCCCAGCATTTT	ENNNNNNNNNNNNNNNNNNENNNEJNNNNNNJNNNNNNN	TRBV7-2*00(681.9)		TRBJ1-5*00(204)		580|592|617|0|12||60.0		24|42|70|21|39||90.0												TGTGCCAGCAGCCAAGAACTAAATCAGCCCCAGCATTTT	36								CASSQELNQPQHF		:::::::::0:-5:12:::::21:-4:39:::	TLML_26_	DNA
5	CLONES_TRBTLML-026-_BL_B_DNA_S11_2500000.txt	56	841	0.0131538	TGTGCCAGCAGGGCCCGGGAGCTGAACACTGAAGCTTTCTTT	EEEEEEEEEEEEEEEEEEEEEEEEEEEEEEEEEEEEEEEEEE	TRBV6-1*00(696)	TRBD1*00(35),TRBD2*00(35)	TRBJ1-1*00(239.8)		516|527|553|0|11||55.0	9|16|36|13|20||35.0;13|20|48|13|20||35.0	20|40|68|22|42||100.0												TGTGCCAGCAGGGCCCGGGAGCTGAACACTGAAGCTTTCTTT	36								CASRARELNTEAFF		:::::::::0:-6:11:13:3:-8:20:22:0:42:::	TLML_26_	DNA
6	CLONES_TRBTLML-026-_BL_B_DNA_S11_2500000.txt	84	668	0.0104479	TGTGCCACCAGTGATTCAGGGGGGCTTAGCAATCAGCCCCAGCATTTT	EEEEEEEEEEEEEEEEEEEEEEEEEEEEEEEEEEEEEEEEEEEEEEEE	TRBV24-1*00(561.1)	TRBD1*00(35)	TRBJ1-5*00(145)		559|575|597|0|16||80.0	16|23|36|16|23||35.0	20|42|70|26|48||110.0												TGTGCCACCAGTGATTCAGGGGGGCTTAGCAATCAGCCCCAGCATTTT	36								CATSDSGGLSNQPQHF		:::::::::0:-2:16:16:-4:-1:23:26:0:48:::	TLML_26_	DNA
7	CLONES_TRBTLML-026-_BL_B_DNA_S11_2500000.txt	115	522	0.00816441	TGTGCCAGTAGTATCGGCAGGAATAGCAATCAGCCCCAGCATTTT	EEEEEEEEEEEEEEEEEEEEEEEEEEEEEEEEEEEEEEEEEEEEE	TRBV19*00(961.1)		TRBJ1-5*00(254.1)		559|573|596|0|14||70.0		19|42|70|22|45||115.0												TGTGCCAGTAGTATCGGCAGGAATAGCAATCAGCCCCAGCATTTT	36								CASSIGRNSNQPQHF		:::::::::0:-3:14:::::22:1:45:::	TLML_26_	DNA
8	CLONES_TRBTLML-026-_BL_B_DNA_S11_2500000.txt	119	514	0.00803929	TGTGCCAGCAGCTTACAGCGGGGGGGTGGATACACAGATACGCAGTATTTT	EEEEEEEEEEEEEEEEEEEEEEEEEEEEEEEEEEEEEEEEEEEEEEEEEEE	TRBV7-9*00(590.7)	TRBD2*00(34)	TRBJ2-3*00(211)		556|571|593|0|15||75.0	22|32|48|16|26|SA28G|34.0	22|41|69|32|51||95.0												TGTGCCAGCAGCTTACAGCGGGGGGGTGGATACACAGATACGCAGTATTTT	36								CASSLQRGGGYTDTQYF		:::::::::0:-2:15:16:-6:0:26:32:-2:51:::	TLML_26_	DNA
9	CLONES_TRBTLML-026-_BL_B_DNA_S11_2500000.txt	127	498	0.00778904	TGTGCCAGCAGTTTGGGGCTTGAAGCTTTCTTT	EEEEEEEEEEEEEEEEEEEEEEEEEEEEEEEEE	TRBV6-3*00(634.4),TRBV6-2*00(606.4)	TRBD1*00(25)	TRBJ1-1*00(182.2)		516|529|553|0|13||65.0;516|529|553|0|13||65.0	19|24|36|14|19||25.0	27|40|68|20|33||65.0												TGTGCCAGCAGTTTGGGGCTTGAAGCTTTCTTT	36								CASSLGLEAFF		:::::::::0:-4:13:14:-7:0:19:20:-7:33:::	TLML_26_	DNA
10	CLONES_TRBTLML-026-_BL_B_DNA_S11_2500000.txt	136	457	0.00714777	TGCAGTGCTAGGGGTCGATCTCTCTGGAAACACCATATATTTT	EEEEEEEEEEEEEEEEEEEEEEEEEEEEEEEEEEEEEEEEEEE	TRBV20-1*00(401.1)		TRBJ1-3*00(241.9)		759|770|793|0|11||55.0		20|42|70|21|43||110.0												TGCAGTGCTAGGGGTCGATCTCTCTGGAAACACCATATATTTT	36								CSARGRS_SGNTIYF		:::::::::0:-3:11:::::21:0:43:::	TLML_26_	DNA
11	CLONES_TRBTLML-026-_BL_B_DNA_S11_2500000.txt	139	453	0.00708521	TGTGCCAGCAGCCAGTTGACAGGTGAACACTGAAGCTTTCTTT	EEEEEEEEEEEEEEEEEEEEEEEEEEEEEEEEEEEEEEEEEEE	TRBV3-1*00(615)	TRBD1*00(30)	TRBJ1-1*00(221.3)		543|557|580|0|14||70.0	14|20|36|17|23||30.0	20|40|68|23|43||100.0												TGTGCCAGCAGCCAGTTGACAGGTGAACACTGAAGCTTTCTTT	36								CASSQLT_VNTEAFF		:::::::::0:-3:14:17:-2:-4:23:23:0:43:::	TLML_26_	DNA
12	CLONES_TRBTLML-026-_BL_B_DNA_S11_2500000.txt	144	438	0.0068506	TGTGCCAGCGAAGCACAGATACGCAGTATTTT	EEEEEEEEEEEEEEEEEEEEEEEEEEEEEEEE	TRBV7-3*00(621.2)		TRBJ2-3*00(220.3)		540|549|577|0|9||45.0		20|41|69|11|32||105.0												TGTGCCAGCGAAGCACAGATACGCAGTATTTT	36								CASEA_DTQYF		:::::::::0:-8:9:::::11:0:32:::	TLML_26_	DNA
13	CLONES_TRBTLML-026-_BL_B_DNA_S11_2500000.txt	148	434	0.00678804	TGTGCCAGTAGTAGATTCGCAGGGGGCTCTGGAAACACCATATATTTT	EEEEEEEEEEEEEEEEEEEEEEEEEEEEEEEEEEEEEEEEEEEEEEEE	TRBV19*00(382.4)	TRBD1*00(30)	TRBJ1-3*00(254.7)		559|572|596|0|13||65.0	16|22|36|19|25||30.0	19|42|70|25|48||115.0												TGTGCCAGTAGTAGATTCGCAGGGGGCTCTGGAAACACCATATATTTT	36								CASSRFAGGSGNTIYF		:::::::::0:-4:13:19:-4:-2:25:25:1:48:::	TLML_26_	DNA
14	CLONES_TRBTLML-026-_BL_B_DNA_S11_2500000.txt	169	377	0.00589652	TGTGCCGGCAGGAAATGGAATACAGCTAACTATGGCTACACCTTC	NNNNNNNNNNNENNJJKENENNNNNNJNNNJNNNEEEEEEEEEEE	TRBV2*00(559.2)		TRBJ1-2*00(238.2)		518|529|555|0|11|SA524G|39.0		18|40|68|23|45||110.0												TGTGCCGGCAGGAAATGGAATACAGCTAACTATGGCTACACCTTC	36								CAGRKWNTANYGYTF		:::::::::0:-6:11:::::23:2:45:::	TLML_26_	DNA
15	CLONES_TRBTLML-026-_BL_B_DNA_S11_2500000.txt	173	372	0.00581832	TGTGCCAGCTCCCGGCTCAAGAGACCCAGTACTTC	EEEEEEEEEEEEEEEEEEEEEEEEEEEEEEEEEEE	TRBV7-3*00(469.3)	TRBD1*00(30),TRBD2*00(30)	TRBJ2-5*00(107.3)		540|549|577|0|9||45.0	8|14|36|9|15||30.0;12|18|48|9|15||30.0	22|40|68|17|35||90.0												TGTGCCAGCTCCCGGCTCAAGAGACCCAGTACTTC	36								CASSRL_ETQYF		:::::::::0:-8:9:9:4:-10:15:17:-2:35:::	TLML_26_	DNA
16	CLONES_TRBTLML-026-_BL_B_DNA_S11_2500000.txt	179	346	0.00541166	TGCAGTGCTAGAGATTTGGCAGTCTCCTACGAGCAGTACTTC	EEEEEEEEEEEEEEEEEEEEEEEEEEEEEEEEEEEEEEEEEE	TRBV20-1*00(472.5)		TRBJ2-7*00(234.1)		759|774|793|0|15||75.0		20|39|67|23|42||95.0												TGCAGTGCTAGAGATTTGGCAGTCTCCTACGAGCAGTACTTC	36								CSARDLAVSYEQYF		:::::::::0:1:15:::::23:0:42:::	TLML_26_	DNA
17	CLONES_TRBTLML-026-_BL_B_DNA_S11_2500000.txt	182	343	0.00536474	TGTGCCAGCAGTTTATCTCCCCCGGGGGTTTACTCTGGAAACACCATATATTTT	EEEEEEEEEEEEEEEEEEEEEEEEEEEEEEEEEEEEEEEEEEEEEEEEEEEEEE	TRBV27*00(431.5)	TRBD1*00(30),TRBD2*00(30)	TRBJ1-3*00(239.2)		556|573|593|0|17||85.0	9|15|36|20|26||30.0;13|19|48|20|26||30.0	20|42|70|32|54||110.0												TGTGCCAGCAGTTTATCTCCCCCGGGGGTTTACTCTGGAAACACCATATATTTT	36								CASSLSPPGVYSGNTIYF		:::::::::0:0:17:20:3:-9:26:32:0:54:::	TLML_26_	DNA
18	CLONES_TRBTLML-026-_BL_B_DNA_S11_2500000.txt	229	245	0.00383196	TGTGCCAGCAGTTTAGAATACGAACTGTTTTTT	EEEEEEEEEEEEEEEEEEEEEEEEEEEEEEEEE	TRBV12-3*00(417.3),TRBV12-4*00(417.3)		TRBJ1-4*00(193.1)		530|546|567|0|16||80.0;530|546|567|0|16||80.0		32|43|71|22|33||55.0												TGTGCCAGCAGTTTAGAATACGAACTGTTTTTT	36								CASSLEYELFF		:::::::::0:-1:16:::::22:-12:33:::	TLML_26_	DNA
19	CLONES_TRBTLML-026-_BL_B_DNA_S11_2500000.txt	230	242	0.00378504	TGTGCCAGCAGCCAAAAGACGGGTAACTACGAGCAGTACTTC	EEEEEEEEEEEEEEEEEEEEEEEEEEEEEEEEEEEEEEEEEE	TRBV4-2*00(617.6)		TRBJ2-7*00(218.1)		537|552|574|0|15||75.0		23|39|67|26|42||80.0												TGTGCCAGCAGCCAAAAGACGGGTAACTACGAGCAGTACTTC	36								CASSQKTGNYEQYF		:::::::::0:-2:15:::::26:-3:42:::	TLML_26_	DNA
20	CLONES_TRBTLML-026-_BL_B_DNA_S11_2500000.txt	240	230	0.00359735	TGTGCCAGCAGCTTAGAGACAGGGGGCTTAACTGAAGCTTTCTTTGGACAAGGCACCAGACTCACAGTTGTAGGTAAGACATTTTTCAGGTTCTTTTGCAGATCCGTCACAGGGAAAAGTGGGTCCACAGTGTCCCTTTTAGAGTGGCTATATTCTTATGTGCTAACTATGGCTACACCTTC	EEEEEEEEEEEEEEEEEEEEEEEEEEEEEEEEEEEEEEEEEEEEEEEEEEEEEEEEEEEEEEEEEEEEEEEEEEEEEEEEEEEEEEEEEEEEEEEEEEEEEEEEEEEEEEEEEEEEEEEEEEEEEEEEEEEEEEEEEEEEEEEEEEEEEEEEEEEEEEEEEEEEEEEEEEEEEEEEEEEEEE	TRBV7-6*00(299.6),TRBV7-7*00(267.6)	TRBD1*00(50)	TRBJ1-2*00(244.9)		576|592|613|0|16||80.0;585|601|622|0|16||80.0	14|24|36|17|27||50.0	19|40|68|161|182||105.0												TGTGCCAGCAGCTTAGAGACAGGGGGCTTAACTGAAGCTTTCTTTGGACAAGGCACCAGACTCACAGTTGTAGGTAAGACATTTTTCAGGTTCTTTTGCAGATCCGTCACAGGGAAAAGTGGGTCCACAGTGTCCCTTTTAGAGTGGCTATATTCTTATGTGCTAACTATGGCTACACCTTC	36								CASSLETGGLTEAFFGQGTRLTVVGKTFFR_LLQIRHREKWVHSVPFRVAIFLCANYGYTF		:::::::::0:-1:16:17:-2:0:27:161:1:182:::	TLML_26_	DNA
21	CLONES_TRBTLML-026-_BL_B_DNA_S11_2500000.txt	252	213	0.00333146	TGTGCCAGCAGCTCCGCCACTGGACGGACCAATCAGCCCCAGCATTTT	EEEEEEEEEEEEEEEEEEEEEEEEEEEEEEEEEEEEEEEEEEEEEEEE	TRBV7-8*00(524.2)		TRBJ1-5*00(234.4)		567|580|604|0|13||65.0		23|42|70|29|48||95.0												TGTGCCAGCAGCTCCGCCACTGGACGGACCAATCAGCCCCAGCATTTT	36								CASSSATGRTNQPQHF		:::::::::0:-4:13:::::29:-3:48:::	TLML_26_	DNA
22	CLONES_TRBTLML-026-_BL_B_DNA_S11_2500000.txt	258	205	0.00320633	TGTGCCAGCAGCTTAGAAAGGGGAGGGGGGGCCACCGGGGAGCTGTTTTTT	EEEEEEEEEEEEEEEEEEEEEEEEEEEEEEEEEEEEEEEEEEEEEEEEEEE	TRBV7-8*00(240.5)	TRBD2*00(35),TRBD1*00(30)	TRBJ2-2*00(216.4)		567|583|604|0|16||80.0	25|32|48|20|27||35.0;17|23|36|23|29||30.0	24|43|71|32|51||95.0												TGTGCCAGCAGCTTAGAAAGGGGAGGGGGGGCCACCGGGGAGCTGTTTTTT	36								CASSLERGGGATGELFF		:::::::::0:-1:16:20:-9:0:27:32:-4:51:::	TLML_26_	DNA
23	CLONES_TRBTLML-026-_BL_B_DNA_S11_2500000.txt	259	203	0.00317505	TGTGCCAGCAGCTATGGACTAGCGGGGGGCTACGAGCAGTACTTC	EEEEEEEEEEEEEEEEEEEEEEEEEEEEEEEEEEEEEEEEEEEEE	TRBV11-2*00(798.2)	TRBD2*00(55)	TRBJ2-7*00(219.6)		522|535|559|0|13||65.0	17|28|48|15|26||55.0	23|39|67|29|45||80.0												TGTGCCAGCAGCTATGGACTAGCGGGGGGCTACGAGCAGTACTTC	36								CASSYGLAGGYEQYF		:::::::::0:-4:13:15:-1:-4:26:29:-3:45:::	TLML_26_	DNA
24	CLONES_TRBTLML-026-_BL_B_DNA_S11_2500000.txt	266	193	0.00301864	TGTGCCAGCAGAACAGGGTGGAACACTGAAGCTTTCTTT	EEEEEEEEEEEEEEEEEEEEEEEEEEEEEEEEEEEEEEE	TRBV6-5*00(956.9)	TRBD1*00(30)	TRBJ1-1*00(234.8)		519|530|556|0|11||55.0	15|21|36|12|18||30.0	21|40|68|20|39||95.0												TGTGCCAGCAGAACAGGGTGGAACACTGAAGCTTTCTTT	36								CASRTGWNTEAFF		:::::::::0:-6:11:12:-3:-3:18:20:-1:39:::	TLML_26_	DNA
25	CLONES_TRBTLML-026-_BL_B_DNA_S11_2500000.txt	270	187	0.0029248	TGTGCCAGCAGCTTACTGGGACTAACTACGAGCAGTACGTC	EEEEEEEEEEEEEEEEEEEEEEEEEEEEEEEEEEEEEEEEE	TRBV7-7*00(467.3),TRBV7-6*00(435.3)	TRBD2*00(35)	TRBJ2-7*00(202.9)		585|600|622|0|15||75.0;576|591|613|0|15||75.0	16|23|48|17|24||35.0	23|39|67|25|41|ST36G|64.0												TGTGCCAGCAGCTTACTGGGACTAACTACGAGCAGTACGTC	36								CASSLLG_NYEQYV		:::::::::0:-2:15:17:0:-9:24:25:-3:41:::	TLML_26_	DNA
26	CLONES_TRBTLML-026-_BL_B_DNA_S11_2500000.txt	278	180	0.00281532	TGTGCCAGCAGCCAAGACAGACGGGGCTACACCTTC	EEEEEEEEEEEEEEEEEEEEEEEEEEEEEEEEEEEE	TRBV14*00(360.9)		TRBJ1-2*00(199.6)		516|533|553|0|17||85.0		28|40|68|24|36||60.0												TGTGCCAGCAGCCAAGACAGACGGGGCTACACCTTC	36								CASSQDRRGYTF		:::::::::0:0:17:::::24:-8:36:::	TLML_26_	DNA
27	CLONES_TRBTLML-026-_BL_B_DNA_S11_2500000.txt	280	179	0.00279967	TGTGCCAGCAGCCACCCCGCCCCCGGACATTCAGTACTTC	EEEEEEEEEEEEEEEEEEEEEEEEEEEEEEEEEEEEEEEE	TRBV16*00(463.4)	TRBD1*00(35)	TRBJ2-4*00(209)		537|551|574|0|14||70.0	23|30|36|17|24||35.0	28|42|70|26|40||70.0												TGTGCCAGCAGCCACCCCGCCCCCGGACATTCAGTACTTC	36								CASSHPA_PDIQYF		:::::::::0:-3:14:17:-11:6:24:26:-8:40:::	TLML_26_	DNA
28	CLONES_TRBTLML-026-_BL_B_DNA_S11_2500000.txt	282	178	0.00278403	TGTGCCAGCAGTTTATTGCAGAAAACAGGGGTTTACAATGAGCAGTTCTTC	EEEEEEEEEEEEEEEEEEEEEEEEEEEEEEEEEEEEEEEEEEEEEEEEEEE	TRBV27*00(453.2)	TRBD1*00(35)	TRBJ2-1*00(199.1)		556|572|593|0|16||80.0	15|22|36|24|31||35.0	24|42|70|33|51||90.0												TGTGCCAGCAGTTTATTGCAGAAAACAGGGGTTTACAATGAGCAGTTCTTC	36								CASSLLQKTGVYNEQFF		:::::::::0:-1:16:24:-3:-2:31:33:-4:51:::	TLML_26_	DNA
29	CLONES_TRBTLML-026-_BL_B_DNA_S11_2500000.txt	283	176	0.00275275	TGTGCCAGCAGCTTACTACAGGGGAGGGACACTGAAGCTTTCTTT	EEEEEEEEEEEEEEEEEEEEEEEEEEEEEEEEEEEEEEEEEEEEE	TRBV7-9*00(553.5)	TRBD1*00(35),TRBD2*00(35)	TRBJ1-1*00(208.7)		556|571|593|0|15||75.0	15|22|36|17|24||35.0;25|32|48|21|28||35.0	23|40|68|28|45||85.0												TGTGCCAGCAGCTTACTACAGGGGAGGGACACTGAAGCTTTCTTT	36								CASSLLQGRDTEAFF		:::::::::0:-2:15:17:-3:-2:24:28:-3:45:::	TLML_26_	DNA
30	CLONES_TRBTLML-026-_BL_B_DNA_S11_2500000.txt	286	174	0.00272147	TGTGCCAGCAGTTTTCTACGTAAAGGGGGGTGGACCGGGGAGCTGTTTTTT	EEEEEEEEEEEEEEEEEEEEEEEEEEEEEEEEEEEEEEEEEEEEEEEEEEE	TRBV27*00(635.9)	TRBD1*00(30)	TRBJ2-2*00(228.8)		556|570|593|0|14||70.0	17|23|36|23|29||30.0	25|43|71|33|51||90.0												TGTGCCAGCAGTTTTCTACGTAAAGGGGGGTGGACCGGGGAGCTGTTTTTT	36								CASSFLRKGGWTGELFF		:::::::::0:-3:14:23:-5:-1:29:33:-5:51:::	TLML_26_	DNA
31	CLONES_TRBTLML-026-_BL_B_DNA_S11_2500000.txt	300	161	0.00251814	TGCAGTGCCGGCCGGCTTAACCGGCAGTTCTTC	NNNNNNNNNNNNNNNNNNNNNNENNNNNNNNNN	TRBV20-1*00(822.9)		TRBJ2-1*00(179.5)		759|767|793|0|8||40.0		32|42|70|23|33||50.0												TGCAGTGCCGGCCGGCTTAACCGGCAGTTCTTC	36								CSAGRLNRQFF		:::::::::0:-6:8:::::23:-12:33:::	TLML_26_	DNA
32	CLONES_TRBTLML-026-_BL_B_DNA_S11_2500000.txt	302	160	0.0025025	TGTGCCAGCAGCCAAGGGGGAGGCAATACGCAGTATTTT	EEEEEEEEEEEEEEEEEEEEEEEEEEEEEEEEEEEEEEE	TRBV16*00(669.1)	TRBD2*00(30)	TRBJ2-3*00(180.9)		537|552|574|0|15||75.0	25|31|48|17|23||30.0	27|41|69|25|39||70.0												TGTGCCAGCAGCCAAGGGGGAGGCAATACGCAGTATTTT	36								CASSQGGGNTQYF		:::::::::0:-2:15:17:-9:-1:23:25:-7:39:::	TLML_26_	DNA
33	CLONES_TRBTLML-026-_BL_B_DNA_S11_2500000.txt	315	149	0.00233046	TGTGCCAGCAGTTATAACAGATACGAGCAGTACTTC	EEEEEEEEEEEEEEEEEEEEEEEEEEEEEEEEEEEE	TRBV6-3*00(796),TRBV6-2*00(792.3)		TRBJ2-7*00(165.8)		516|530|553|0|14||70.0;516|530|553|0|14||70.0		24|39|67|21|36||75.0												TGTGCCAGCAGTTATAACAGATACGAGCAGTACTTC	36								CASSYNRYEQYF		:::::::::0:-3:14:::::21:-4:36:::	TLML_26_	DNA
34	CLONES_TRBTLML-026-_BL_B_DNA_S11_2500000.txt	332	136	0.00212713	TGCGCCAGCAGTGATTTCGGAGTGGACACCATTCCTACAATGAGCAGTTCTTC	EEEEEEEEEEEEEEEEEEEEEEEEEEEEEEEEEEEEEEEEEEEEEEEEEEEEE	TRBV10-1*00(154.4)	TRBD1*00(25)	TRBJ2-1*00(228.9)		533|547|570|0|14||70.0	13|18|36|23|28||25.0	21|42|70|32|53||105.0												TGCGCCAGCAGTGATTTCGGAGTGGACACCATTCCTACAATGAGCAGTTCTTC	36								CASSDFGVD_HSYNEQFF		:::::::::0:-3:14:23:-1:-6:28:32:-1:53:::	TLML_26_	DNA
35	CLONES_TRBTLML-026-_BL_B_DNA_S11_2500000.txt	335	135	0.00211149	TGTGCCAGCAGCCCGAAGACAGGGGTCATTCAGTACTTC	EEEEEEEEEEEEEEEEEEEEEEEEEEEEEEEEEEEEEEE	TRBV6-6*00(427.4)	TRBD1*00(40)	TRBJ2-4*00(203.8)		516|527|553|0|11||55.0	14|22|36|17|25||40.0	29|42|70|26|39||65.0												TGTGCCAGCAGCCCGAAGACAGGGGTCATTCAGTACTTC	36								CASSPKTGVIQYF		:::::::::0:-6:11:17:-2:-2:25:26:-9:39:::	TLML_26_	DNA
36	CLONES_TRBTLML-026-_BL_B_DNA_S11_2500000.txt	338	134	0.00209585	TGCGCCAGCAGCGGCGGACAGATGTTAGCACAGATACGCAGTATTTT	EEEEEEEEEEEEEEEEEEEEEEEEEEEEEEEEEEEEEEEEEEEEEEE	TRBV5-1*00(518.4)	TRBD1*00(30)	TRBJ2-3*00(249)		554|566|590|0|12||60.0	13|19|36|15|21||30.0	19|41|69|25|47||110.0												TGCGCCAGCAGCGGCGGACAGATGTTAGCACAGATACGCAGTATTTT	36								CASSGGQM_STDTQYF		:::::::::0:-4:12:15:-1:-5:21:25:1:47:::	TLML_26_	DNA
37	CLONES_TRBTLML-026-_BL_B_DNA_S11_2500000.txt	350	128	0.002002	TGTGCCAGCAGCACTTAAGGCGGGGGGAGACCCAGTACTTC	EEEEEEEEEEEEEEEEEEEEEEEEEEEEEEEEEEEEEEEEE	TRBV21-1*00(588.9)	TRBD1*00(25),TRBD2*00(25)	TRBJ2-5*00(202.6)		544|557|581|0|13||65.0	18|23|36|21|26||25.0;23|28|48|19|24||25.0	25|40|68|26|41||75.0												TGTGCCAGCAGCACTTAAGGCGGGGGGAGACCCAGTACTTC	36								CASST*G_GETQYF		:::::::::0:-4:13:21:-6:-1:26:26:-5:41:::	TLML_26_	DNA
38	CLONES_TRBTLML-026-_BL_B_DNA_S11_2500000.txt	359	125	0.00195508	TGTGCCAGCAGCCAATCTTTGAGGGGAAGTGCAGAGACCCAGTACTTC	EEEEEEEEEEEEEEEEEEEEEEEEEEEEEEEEEEEEEEEEEEEEEEEE	TRBV16*00(472.6)	TRBD1*00(25),TRBD2*00(25)	TRBJ2-5*00(219.7)		537|554|574|0|17||85.0	17|22|36|21|26||25.0;27|32|48|20|25||25.0	24|40|68|32|48||80.0												TGTGCCAGCAGCCAATCTTTGAGGGGAAGTGCAGAGACCCAGTACTTC	36								CASSQSLRGSAETQYF		:::::::::0:0:17:21:-5:-2:26:32:-4:48:::	TLML_26_	DNA
39	CLONES_TRBTLML-026-_BL_B_DNA_S11_2500000.txt	362	123	0.0019238	TGTGCCAGCAGGCGACTAGCGGGAGCTACGAGCAGTACTTC	EEEEEEEEEEEEEEEEEEEEEEEEEEEEEEEEEEEEEEEEE	TRBV6-5*00(247.7)	TRBD2*00(60)	TRBJ2-7*00(221.2)		519|530|556|0|11||55.0	18|30|48|13|25||60.0	23|39|67|25|41||80.0												TGTGCCAGCAGGCGACTAGCGGGAGCTACGAGCAGTACTTC	36								CASRRLA_SYEQYF		:::::::::0:-6:11:13:-2:-2:25:25:-3:41:::	TLML_26_	DNA
40	CLONES_TRBTLML-026-_BL_B_DNA_S11_2500000.txt	367	121	0.00189252	TGTGCCAGCAGTCCCGGTCTGGAAGCTTTCTTT	EEEEEEEEEEEEEEEEEEEEEEEEEEEEEEEEE	TRBV6-3*00(561.5),TRBV6-2*00(518.6)	TRBD1*00(25),TRBD2*00(25)	TRBJ1-1*00(157.1)		516|528|553|0|12||60.0;516|528|553|0|12||60.0	9|14|36|12|17||25.0;13|18|48|12|17||25.0	28|40|68|21|33||60.0												TGTGCCAGCAGTCCCGGTCTGGAAGCTTTCTTT	36								CASSPGLEAFF		:::::::::0:-5:12:12:3:-10:17:21:-8:33:::	TLML_26_	DNA
41	CLONES_TRBTLML-026-_BL_B_DNA_S11_2500000.txt	384	115	0.00179867	TGTGCCAGCAGTTTATTGGCGGGGAACGAGCAGTACTTC	EEEEEEEEEEEEEEEEEEEEEEEEEEEEEEEEEEEEEEE	TRBV28*00(455.9)	TRBD2*00(25)	TRBJ2-7*00(143)		564|580|601|0|16||80.0	23|28|48|18|23||25.0	25|39|67|25|39||70.0												TGTGCCAGCAGTTTATTGGCGGGGAACGAGCAGTACTTC	36								CASSLLAGNEQYF		:::::::::0:-1:16:18:-7:-4:23:25:-5:39:::	TLML_26_	DNA
42	CLONES_TRBTLML-026-_BL_B_DNA_S11_2500000.txt	387	114	0.00178303	TGTGCCGGGCCCACTAGGGACGGTCGCTCCTACGAGCAGTACTTC	EEEEEEEEEEEENNNNNNNNNNNNNNNEEEEEEEEEEEEEEEEEE	TRBV6-5*00(371.2)	TRBD2*00(30)	TRBJ2-7*00(239.9)		519|525|556|0|6||30.0	29|35|48|6|12||30.0	19|39|67|25|45||100.0												TGTGCCGGGCCCACTAGGGACGGTCGCTCCTACGAGCAGTACTTC	36								CAGPTRDGRSYEQYF		:::::::::0:-11:6:6:-13:3:12:25:1:45:::	TLML_26_	DNA
43	CLONES_TRBTLML-026-_BL_B_DNA_S11_2500000.txt	389	113	0.00176739	TGTGCCAGCAGCTTAGCGGTGCGAGGGAGCGTCAATCAGCCCCAGCATTTT	EEEEEEEEEEEEEEEEEEEEEEEEEEEEEEEEEEEEEEEEEEEEEEEEEEE	TRBV7-2*00(679.4)	TRBD2*00(25)	TRBJ1-5*00(206.2)		580|598|617|0|18||90.0	25|30|48|24|29||25.0	23|42|70|32|51||95.0												TGTGCCAGCAGCTTAGCGGTGCGAGGGAGCGTCAATCAGCCCCAGCATTTT	36								CASSLAVRGSVNQPQHF		:::::::::0:1:18:24:-9:-2:29:32:-3:51:::	TLML_26_	DNA
44	CLONES_TRBTLML-026-_BL_B_DNA_S11_2500000.txt	397	111	0.00173611	TGTGCCAGCAGCGTAGATGGCTCAAGCACAGATACGCAGTATTTT	EEEEEEEEEEEEEEEEEEEEEEEEEEEEEEEEEEEEEEEEEEEEE	TRBV9*00(98.8)		TRBJ2-3*00(245)		559|575|595|0|16||80.0		20|41|69|24|45||105.0												TGTGCCAGCAGCGTAGATGGCTCAAGCACAGATACGCAGTATTTT	36								CASSVDGSSTDTQYF		:::::::::0:0:16:::::24:0:45:::	TLML_26_	DNA
45	CLONES_TRBTLML-026-_BL_B_DNA_S11_2500000.txt	398	111	0.00173611	TGTGCCAGCAGCGCGGACGGAGGCAATCAGCCCCAGCATTTT	EEEEEEEEEEEEEEEEEEEEEEEEEEEEEEEEEEEEEEEEEE	TRBV9*00(378.7)		TRBJ1-5*00(240.7)		559|572|595|0|13||65.0		22|42|70|22|42||100.0												TGTGCCAGCAGCGCGGACGGAGGCAATCAGCCCCAGCATTTT	36								CASSADGGNQPQHF		:::::::::0:-3:13:::::22:-2:42:::	TLML_26_	DNA
46	CLONES_TRBTLML-026-_BL_B_DNA_S11_2500000.txt	411	107	0.00167355	TGTGCCTGGAGTGTACGAGTGCCGGCAACTAATGAAAAACTGTTTTTT	EEEEEEEEEEEEEEEEEEEEEEEEEEEEEEEEEEEEEEEEEEEEEEEE	TRBV30*00(254.6)		TRBJ1-4*00(259.8)		787|803|821|0|16||80.0		19|43|71|24|48||120.0												TGTGCCTGGAGTGTACGAGTGCCGGCAACTAATGAAAAACTGTTTTTT	36								CAWSVRVPATNEKLFF		:::::::::0:2:16:::::24:1:48:::	TLML_26_	DNA
47	CLONES_TRBTLML-026-_BL_B_DNA_S11_2500000.txt	416	106	0.00165791	TGTGCCAGCAGCGACCCCGCGAACACTGAAGCTTTCTTT	EEEEEEEEEEEEEEEEEEEEEEEEEEEEEEEEEEEEEEE	TRBV6-5*00(541)	TRBD2*00(25)	TRBJ1-1*00(233.4)		519|530|556|0|11||55.0	4|9|48|15|20||25.0	21|40|68|20|39||95.0												TGTGCCAGCAGCGACCCCGCGAACACTGAAGCTTTCTTT	36								CASSDPANTEAFF		:::::::::0:-6:11:15:12:-23:20:20:-1:39:::	TLML_26_	DNA
48	CLONES_TRBTLML-026-_BL_B_DNA_S11_2500000.txt	420	105	0.00164227	TGTGCCAGCAGTGCCGGGACAGGGACAGATACGCAGTATTTT	EEEEEEEEEEEEEEEEEEEEEEEEEEEEEEEEEEEEEEEEEE	TRBV12-4*00(645.1),TRBV12-3*00(641.9)	TRBD1*00(55)	TRBJ2-3*00(229.8)		530|542|567|0|12||60.0;530|542|567|0|12||60.0	10|21|36|13|24||55.0	23|41|69|24|42||90.0												TGTGCCAGCAGTGCCGGGACAGGGACAGATACGCAGTATTTT	36								CASSAGTGTDTQYF		:::::::::0:-5:12:13:2:-3:24:24:-3:42:::	TLML_26_	DNA
49	CLONES_TRBTLML-026-_BL_B_DNA_S11_2500000.txt	421	105	0.00164227	TGTGCCAGCAGCTTAGCCGGACAGAGCACTGAAGCTTTCTTT	EEEEEEEEEEEEEEEEEEEEEEEEEEEEEEEEEEEEEEEEEE	TRBV7-2*00(659.6)	TRBD1*00(30)	TRBJ1-1*00(102.8)		580|597|617|0|17||85.0	13|19|36|18|24||30.0	24|40|68|26|42||80.0												TGTGCCAGCAGCTTAGCCGGACAGAGCACTGAAGCTTTCTTT	36								CASSLAGQSTEAFF		:::::::::0:0:17:18:-1:-5:24:26:-4:42:::	TLML_26_	DNA
50	CLONES_TRBTLML-026-_BL_B_DNA_S11_2500000.txt	433	103	0.00161099	TGTGCCAGTAGTACCGGGACTAGCGGGGGGGCGCCAAGAGACCCAGTACTTC	EEEEEEEEEEEEEEEEEEEEEEEEEEEEEEEEEEEEEEEEEEEEEEEEEEEE	TRBV19*00(469.4)	TRBD2*00(79)	TRBJ2-5*00(234)		559|572|596|0|13||65.0	14|33|48|13|32|SA28G|79.0	21|40|68|33|52||95.0												TGTGCCAGTAGTACCGGGACTAGCGGGGGGGCGCCAAGAGACCCAGTACTTC	36								CASSTGTSG_GRQETQYF		:::::::::0:-4:13:13:2:1:32:33:-1:52:::	TLML_26_	DNA
51	CLONES_TRBTLML-026-_BL_B_DNA_S11_2500000.txt	437	103	0.00161099	TGTGCCAGCAGCCCCGGCAAGACCCAGTACTTC	EEEEEEEEEEEEEEEEEEEEEEEEEEEEEEEEE	TRBV6-5*00(409.4)	TRBD1*00(25),TRBD2*00(25)	TRBJ2-5*00(209.7)		519|530|556|0|11||55.0	9|14|36|12|17||25.0;13|18|48|12|17||25.0	26|40|68|19|33||70.0												TGTGCCAGCAGCCCCGGCAAGACCCAGTACTTC	36								CASSPGKTQYF		:::::::::0:-6:11:12:3:-10:17:19:-6:33:::	TLML_26_	DNA
52	CLONES_TRBTLML-026-_BL_B_DNA_S11_2500000.txt	441	102	0.00159535	TGTGCCAGCAGCCTCCCTCCCACAGGGGGCCAAGAGACCCAGTACTTC	EEEEEEEEEEEEEEEEEEEEEEEEEEEEEEEEEEEEEEEEEEEEEEEE	TRBV3-1*00(386.3),TRBV3-2*00(354.4)	TRBD1*00(40),TRBD2*00(35)	TRBJ2-5*00(234.7)		543|556|580|0|13||65.0;543|556|580|0|13||65.0	15|23|36|21|29||40.0;0|7|48|14|21||35.0	21|40|68|29|48||95.0												TGTGCCAGCAGCCTCCCTCCCACAGGGGGCCAAGAGACCCAGTACTTC	36								CASSLPPTGGQETQYF		:::::::::0:-4:13:21:-3:-1:29:29:-1:48:::	TLML_26_	DNA
53	CLONES_TRBTLML-026-_BL_B_DNA_S11_2500000.txt	450	101	0.0015797	TGCAGCGTTTTCACGGGGGGCGCCCCGGGAGAGCAGTACTTC	EEEEEEEEEEEEEEEEEEEEEEEEEEEEEEEEEEEEEEEEEE	TRBV29-1*00(600.2)	TRBD1*00(55)	TRBJ2-7*00(88)		700|709|734|0|9||45.0	18|29|36|15|26||55.0	27|39|67|30|42||60.0												TGCAGCGTTTTCACGGGGGGCGCCCCGGGAGAGCAGTACTTC	36								CSVFTGGAPGEQYF		:::::::::0:-5:9:15:-6:5:26:30:-7:42:::	TLML_26_	DNA
54	CLONES_TRBTLML-026-_BL_B_DNA_S11_2500000.txt	455	100	0.00156406	TGTGCCAGCAGCCAAACCACAGGGAGCACGTATGGGCACTGAAGCTTTCTTT	EEEEEEEEEEEEEEEEEEEEEEEEEEEEEEEEEEEEEEEEEEEEEEEEEEEE	TRBV3-2*00(459.3),TRBV3-1*00(414.8)	TRBD1*00(30)	TRBJ1-1*00(218.8)		543|558|580|0|15||75.0;543|558|580|0|15||75.0	15|21|36|18|24||30.0	24|40|68|36|52||80.0												TGTGCCAGCAGCCAAACCACAGGGAGCACGTATGGGCACTGAAGCTTTCTTT	36								CASSQTTGS_RMGTEAFF		:::::::::0:-2:15:18:-3:-3:24:36:-4:52:::	TLML_26_	DNA
55	CLONES_TRBTLML-026-_BL_B_DNA_S11_2500000.txt	457	100	0.00156406	TGTGCCAGCAGTTCTAGACTAGGTCACAATGAGCAGTTCTTC	EEEEEEEEEEEEEEEEEEEEEEEEEEEEEEEEEEEEEEEEEE	TRBV6-4*00(526.2)	TRBD2*00(30)	TRBJ2-1*00(222.6)		518|530|555|0|12||60.0	18|24|48|16|22||30.0	25|42|70|25|42||85.0												TGTGCCAGCAGTTCTAGACTAGGTCACAATGAGCAGTTCTTC	36								CASSSRLGHNEQFF		:::::::::0:-5:12:16:-2:-8:22:25:-5:42:::	TLML_26_	DNA
56	CLONES_TRBTLML-026-_BL_B_DNA_S11_2500000.txt	463	99	0.00154842	TGTGCCAGCAGTTCTACAGGGGCGAACACCGGGGAGCTGTTTTTT	EEEEEEEEEEEEEEEEEEEEEEEEEEEEEEEEEEEEEEEEEEEEE	TRBV6-2*00(1183.2),TRBV6-3*00(1183.2)	TRBD1*00(30)	TRBJ2-2*00(131.3)		516|529|553|0|13||65.0;516|529|553|0|13||65.0	15|21|36|15|21||30.0	19|43|71|21|45||120.0												TGTGCCAGCAGTTCTACAGGGGCGAACACCGGGGAGCTGTTTTTT	36								CASSSTGANTGELFF		:::::::::0:-4:13:15:-3:-3:21:21:1:45:::	TLML_26_	DNA
57	CLONES_TRBTLML-026-_BL_B_DNA_S11_2500000.txt	469	98	0.00153278	TGTGCCAGTAGTATAGTCCCCCCGGCAGTGCATCTACGAGCAGTACTTC	EEEEEEEEEEEEEEEEEEEEEEEEEEEEEEEEEEEEEEEEEEEEEEEEE	TRBV19*00(235.8)	TRBD1*00(25),TRBD2*00(25)	TRBJ2-7*00(219.8)		559|575|596|0|16||80.0	1|6|36|17|22||25.0;13|18|48|20|25||25.0	23|39|67|33|49||80.0												TGTGCCAGTAGTATAGTCCCCCCGGCAGTGCATCTACGAGCAGTACTTC	36								CASSIVPP_QCIYEQYF		:::::::::0:-1:16:17:11:-18:22:33:-3:49:::	TLML_26_	DNA
58	CLONES_TRBTLML-026-_BL_B_DNA_S11_2500000.txt	477	97	0.00151714	TGTGCCAGCAGTTACTCAGGTTCGGGGCCGTCCGAGCAGTACTTC	EEEEEEEEEEEEEEEEEEEEEEEEEEEEEEEEEEEEEEEEEEEEE	TRBV6-6*00(613.8)	TRBD1*00(25),TRBD2*00(25)	TRBJ2-7*00(156.1)		516|533|553|0|17||85.0	19|24|36|23|28||25.0;29|34|48|24|29||25.0	26|39|67|32|45||65.0												TGTGCCAGCAGTTACTCAGGTTCGGGGCCGTCCGAGCAGTACTTC	36								CASSYSGSGPSEQYF		:::::::::0:0:17:23:-7:0:28:32:-6:45:::	TLML_26_	DNA
59	CLONES_TRBTLML-026-_BL_B_DNA_S11_2500000.txt	500	94	0.00147022	TGCAGTGCTAGAGATTTACTGAACACTGAAGCTTTCTTT	EEEEEEEEEEEEEEEEEEEEEEEEEEEEEEEEEEEEEEE	TRBV20-1*00(663.2)		TRBJ1-1*00(127)		759|774|793|0|15||75.0		20|40|68|19|39||100.0												TGCAGTGCTAGAGATTTACTGAACACTGAAGCTTTCTTT	36								CSARDLLNTEAFF		:::::::::0:1:15:::::19:0:39:::	TLML_26_	DNA
60	CLONES_TRBTLML-026-_BL_B_DNA_S11_2500000.txt	523	92	0.00143894	TGTGCCAGTAGTATTGCAGGGGTTAATTCACCCCTCCACTTT	EEEEEEEEEEEEEEEEEEEEEEEEEEEEEEEEEEEEEEEEEE	TRBV19*00(542.3)	TRBD1*00(30)	TRBJ1-6*00(112.8)		559|573|596|0|14||70.0	16|22|36|16|22||30.0	26|45|73|23|42||95.0												TGTGCCAGTAGTATTGCAGGGGTTAATTCACCCCTCCACTTT	36								CASSIAGVNSPLHF		:::::::::0:-3:14:16:-4:-2:22:23:-6:42:::	TLML_26_	DNA
61	CLONES_TRBTLML-026-_BL_B_DNA_S11_2500000.txt	546	90	0.00140766	TGTGCCAGCAGCCTCCCCACGTATAACTATGGCTACACCTTC	EEEEEEEEEEEEEEEEEEEEEEEEEEEEEEEEEEEEEEEEEE	TRBV6-6*00(570.6)	TRBD2*00(30)	TRBJ1-2*00(224.5)		516|527|553|0|11||55.0	1|7|48|11|17||30.0	21|40|68|23|42||95.0												TGTGCCAGCAGCCTCCCCACGTATAACTATGGCTACACCTTC	36								CASSLPTYNYGYTF		:::::::::0:-6:11:11:15:-25:17:23:-1:42:::	TLML_26_	DNA
62	CLONES_TRBTLML-026-_BL_B_DNA_S11_2500000.txt	548	90	0.00140766	TGTGCCAGCAGCGCCCGTCGCAAGCCAGCCCCAGCATTTT	EEEEEEEEEEEEEEEEEEEEEEEEEEEEEEEEEEEEEEEE	TRBV12-1*00(377.6)		TRBJ1-5*00(216.8)		526|538|563|0|12||60.0		27|42|70|25|40||75.0												TGTGCCAGCAGCGCCCGTCGCAAGCCAGCCCCAGCATTTT	36								CASSARR_SQPQHF		:::::::::0:-5:12:::::25:-7:40:::	TLML_26_	DNA
63	CLONES_TRBTLML-026-_BL_B_DNA_S11_2500000.txt	552	89	0.00139202	TGCAGTGCTAATCCCCTGACAGCAACTAATGAAAAACTGTTTTTT	EEEEEEEEEEEEEEEEEEEEEEEEEEEEEEEEEEEEEEEEEEEEE	TRBV20-1*00(541.8)	TRBD1*00(30)	TRBJ1-4*00(178)		759|769|793|0|10||50.0	2|8|36|12|18||30.0	19|43|71|21|45||120.0												TGCAGTGCTAATCCCCTGACAGCAACTAATGAAAAACTGTTTTTT	36								CSANPLTATNEKLFF		:::::::::0:-4:10:12:10:-16:18:21:1:45:::	TLML_26_	DNA
64	CLONES_TRBTLML-026-_BL_B_DNA_S11_2500000.txt	568	88	0.00137638	TGCGCCAGCAGCCACCAGGGTAAGATAAGAGACCCAGTACTTC	EEEEEEEEEEEEEEEEEEEEEEEEEEEEEEEEEEEEEEEEEEE	TRBV4-3*00(456.7),TRBV4-2*00(440.7)	TRBD1*00(25)	TRBJ2-5*00(223.6)		537|551|574|0|14||70.0;537|551|574|0|14|ST539C|54.0	16|21|36|15|20||25.0	23|40|68|26|43||85.0												TGCGCCAGCAGCCACCAGGGTAAGATAAGAGACCCAGTACTTC	36								CASSHQG_R*ETQYF		:::::::::0:-3:14:15:-4:-3:20:26:-3:43:::	TLML_26_	DNA
65	CLONES_TRBTLML-026-_BL_B_DNA_S11_2500000.txt	582	87	0.00136074	TGTGCCAGCAGCTTATCCGACAGGGTTGAGCAGTTCTTC	EEEEEEEEEEEEEEEEEEEEEEEEEEEEEEEEEEEEEEE	TRBV7-9*00(945)	TRBD1*00(35)	TRBJ2-1*00(204.6)		556|571|593|0|15||75.0	14|21|36|18|25||35.0	29|42|70|26|39||65.0												TGTGCCAGCAGCTTATCCGACAGGGTTGAGCAGTTCTTC	36								CASSLSDRVEQFF		:::::::::0:-2:15:18:-2:-3:25:26:-9:39:::	TLML_26_	DNA
66	CLONES_TRBTLML-026-_BL_B_DNA_S11_2500000.txt	583	87	0.00136074	TGTGCCAGCAGCCACCGGACAAGGGGACCTACACCTTC	EEEEEEEEEEEEEEEEEEEEEEEEEEEEEEEEEEEEEE	TRBV27*00(401.8)	TRBD1*00(34)	TRBJ1-2*00(183.1)		556|567|593|0|11||55.0	13|23|36|16|26|SG18A|34.0	30|40|68|28|38||50.0												TGTGCCAGCAGCCACCGGACAAGGGGACCTACACCTTC	36								CASSHR_KGTYTF		:::::::::0:-6:11:16:-1:-1:26:28:-10:38:::	TLML_26_	DNA
67	CLONES_TRBTLML-026-_BL_B_DNA_S11_2500000.txt	591	86	0.0013451	TGTGCCAGCAGCGACGGAACAGGGTGGAATCAGCCCCAGCATTTT	EEEEEEEEEEEEEEEEEEEEEEEEEEEEEEEEEEEEEEEEEEEEE	TRBV7-2*00(679.5)	TRBD1*00(34)	TRBJ1-5*00(230)		580|592|617|0|12||60.0	11|21|36|14|24|SG14A|34.0	24|42|70|27|45||90.0												TGTGCCAGCAGCGACGGAACAGGGTGGAATCAGCCCCAGCATTTT	36								CASSDGTGWNQPQHF		:::::::::0:-5:12:14:1:-3:24:27:-4:45:::	TLML_26_	DNA
68	CLONES_TRBTLML-026-_BL_B_DNA_S11_2500000.txt	596	85	0.00132945	TGTGCCACCAGCAGAGTTGCGGACCCTGGAAACACCATATATTTT	EEEEEEEEEEEEEEEEEEEEEEEEEEEEEEEEEEEEEEEEEEEEE	TRBV15*00(230)		TRBJ1-3*00(240)		552|568|589|0|16||80.0		22|42|70|25|45||100.0												TGTGCCACCAGCAGAGTTGCGGACCCTGGAAACACCATATATTTT	36								CATSRVADPGNTIYF		:::::::::0:-1:16:::::25:-2:45:::	TLML_26_	DNA
69	CLONES_TRBTLML-026-_BL_B_DNA_S11_2500000.txt	597	85	0.00132945	TGTGCCAGCAGTTTGGGGGACTGGACCACAGATACGCAGTATTTT	EEEEEEEEEEEEEEEEEEEEEEEEEEEEEEEEEEEEEEEEEEEEE	TRBV27*00(590.1)	TRBD2*00(30)	TRBJ2-3*00(232.9)		556|570|593|0|14||70.0	16|22|48|16|22||30.0	22|41|69|26|45||95.0												TGTGCCAGCAGTTTGGGGGACTGGACCACAGATACGCAGTATTTT	36								CASSLGDWTTDTQYF		:::::::::0:-3:14:16:0:-10:22:26:-2:45:::	TLML_26_	DNA
70	CLONES_TRBTLML-026-_BL_B_DNA_S11_2500000.txt	601	85	0.00132945	TGTGCCAGCTCGACAGGGGCAGGAAACACCATATATTTT	EEEEEEEEEEEEEEEEEEEEEEEEEEEEEEEEEEEEEEE	TRBV18*00(631.1)	TRBD1*00(40)	TRBJ1-3*00(229.2)		702|713|739|0|11||55.0	14|22|36|11|19||40.0	24|42|70|21|39||90.0												TGTGCCAGCTCGACAGGGGCAGGAAACACCATATATTTT	36								CASSTGAGNTIYF		:::::::::0:-6:11:11:-2:-2:19:21:-4:39:::	TLML_26_	DNA
71	CLONES_TRBTLML-026-_BL_B_DNA_S11_2500000.txt	608	84	0.00131381	TGTGCCAGCAGTTTCCACAGGGATCTATGGCTACACCTTC	EEEEEEEEEEEEEEEEEEEEEEEEEEEEEEEEEEEEEEEE	TRBV6-3*00(441.9),TRBV6-2*00(435.7)	TRBD1*00(30)	TRBJ1-2*00(220)		516|529|553|0|13||65.0;516|529|553|0|13||65.0	15|21|36|16|22||30.0	24|40|68|24|40||80.0												TGTGCCAGCAGTTTCCACAGGGATCTATGGCTACACCTTC	36								CASSFHR_IYGYTF		:::::::::0:-4:13:16:-3:-3:22:24:-4:40:::	TLML_26_	DNA
72	CLONES_TRBTLML-026-_BL_B_DNA_S11_2500000.txt	612	83	0.00129817	TGTGCCAGCAGCCCGGGACAGACTAAATACTCTGGAAACACCATATATTTT	EEEEEEEEEEEEEEEEEEEEEEEEEEEEEEEEEEEEEEEEEEEEEEEEEEE	TRBV6-6*00(435)	TRBD1*00(50)	TRBJ1-3*00(237.1)		516|527|553|0|11||55.0	9|19|36|11|21||50.0	20|42|70|29|51||110.0												TGTGCCAGCAGCCCGGGACAGACTAAATACTCTGGAAACACCATATATTTT	36								CASSPGQTKYSGNTIYF		:::::::::0:-6:11:11:3:-5:21:29:0:51:::	TLML_26_	DNA
73	CLONES_TRBTLML-026-_BL_B_DNA_S11_2500000.txt	621	83	0.00129817	TGTGCCAGCAGTCCAGGGGATGAGCAGTTCTTC	EEEEEEEEEEEEEEEEEEEEEEEEEEEEEEEEE	TRBV25-1*00(569.3)	TRBD1*00(30)	TRBJ2-1*00(210.8)		551|563|588|0|12||60.0	16|22|36|13|19||30.0	28|42|70|19|33||70.0												TGTGCCAGCAGTCCAGGGGATGAGCAGTTCTTC	36								CASSPGDEQFF		:::::::::0:-5:12:13:-4:-2:19:19:-8:33:::	TLML_26_	DNA
74	CLONES_TRBTLML-026-_BL_B_DNA_S11_2500000.txt	632	82	0.00128253	TGTGCCAGCACGAACAGGAACTATGGCTACACCTTC	EEEEEEEEEEEEEEEEEEEEEEEEEEEEEEEEEEEE	TRBV12-4*00(670.8),TRBV12-3*00(669)	TRBD1*00(25)	TRBJ1-2*00(229.6)		530|540|567|0|10||50.0;530|540|567|0|10||50.0	15|20|36|13|18||25.0	22|40|68|18|36||90.0												TGTGCCAGCACGAACAGGAACTATGGCTACACCTTC	36								CASTNRNYGYTF		:::::::::0:-7:10:13:-3:-4:18:18:-2:36:::	TLML_26_	DNA
75	CLONES_TRBTLML-026-_BL_B_DNA_S11_2500000.txt	640	81	0.00126689	TGCAGTGCTCCTACCCCTATGTTGACTCCGGGGATATGAGCAGTTCTTC	EEEEEEEEEEEEEEEEEEEEEEEEEEEEEEEEEEEEEEEEEEEEEEEEE	TRBV20-1*00(593.7)	TRBD1*00(25),TRBD2*00(25)	TRBJ2-1*00(209.4)		759|768|793|0|9||45.0	2|7|36|13|18||25.0;14|19|48|27|32||25.0	28|42|70|35|49||70.0												TGCAGTGCTCCTACCCCTATGTTGACTCCGGGGATATGAGCAGTTCTTC	36								CSAPTPML_LRGYEQFF		:::::::::0:-5:9:13:10:-17:18:35:-8:49:::	TLML_26_	DNA
76	CLONES_TRBTLML-026-_BL_B_DNA_S11_2500000.txt	648	81	0.00126689	TGTGCCAGCAGCGAGGGGGAGGGAGTAGGGTCACCCCTCCACTTT	EEEEEEEEEEEEEEEEEEEEEEEEEEEEEEEEEEEEEEEEEEEEE	TRBV9*00(316.6)	TRBD2*00(35),TRBD1*00(30)	TRBJ1-6*00(214.2)		559|572|595|0|13||65.0	25|32|48|16|23||35.0;17|23|36|13|19||30.0	30|45|73|30|45||75.0												TGTGCCAGCAGCGAGGGGGAGGGAGTAGGGTCACCCCTCCACTTT	36								CASSEGEGVGSPLHF		:::::::::0:-3:13:16:-9:0:23:30:-10:45:::	TLML_26_	DNA
77	CLONES_TRBTLML-026-_BL_B_DNA_S11_2500000.txt	657	80	0.00125125	TGTGCCAGCAGTTTCCACAGTCCGGGACAGGGGATCGGAGCAGTACTTC	EEEEEEEEEEEEEEEEEEEEEEEEEEEEEEEEEEEEEEEEEEEEEEEEE	TRBV28*00(435.4)	TRBD1*00(60)	TRBJ2-7*00(135.6)		564|578|601|0|14||70.0	10|22|36|21|33||60.0	27|39|67|37|49||60.0												TGTGCCAGCAGTTTCCACAGTCCGGGACAGGGGATCGGAGCAGTACTTC	36								CASSFHSP_DRGSEQYF		:::::::::0:-3:14:21:2:-2:33:37:-7:49:::	TLML_26_	DNA
78	CLONES_TRBTLML-026-_BL_B_DNA_S11_2500000.txt	661	80	0.00125125	TGTGCCAGCAGCTTAGAACGGGGGCCCACGAGGGAGCAGTACTTC	EEEEEEEEEEEEEEEEEEEEEEEEEEEEEEEEEEEEEEEEEEEEE	TRBV7-8*00(695.5)	TRBD1*00(30),TRBD2*00(30)	TRBJ2-7*00(199.6)		567|583|604|0|16||80.0	18|24|36|19|25||30.0;29|35|48|21|27||30.0	27|39|67|33|45||60.0												TGTGCCAGCAGCTTAGAACGGGGGCCCACGAGGGAGCAGTACTTC	36								CASSLERGPTREQYF		:::::::::0:-1:16:19:-6:0:25:33:-7:45:::	TLML_26_	DNA
79	CLONES_TRBTLML-026-_BL_B_DNA_S11_2500000.txt	662	80	0.00125125	TGCAGTGCTAGCGGGGCCCCTCTCACCTACAATGAGCAGTTCTTC	EEEEEEEEEEEEEEEEEEEEEEEEEEEEEEEEEEEEEEEEEEEEE	TRBV20-1*00(1009.4)	TRBD2*00(30)	TRBJ2-1*00(162)		759|770|793|0|11||55.0	29|35|48|13|19||30.0	22|42|70|25|45||100.0												TGCAGTGCTAGCGGGGCCCCTCTCACCTACAATGAGCAGTTCTTC	36								CSASGAPLTYNEQFF		:::::::::0:-3:11:13:-13:3:19:25:-2:45:::	TLML_26_	DNA
80	CLONES_TRBTLML-026-_BL_B_DNA_S11_2500000.txt	670	80	0.00125125	TGTGCCAGCAGTTACGGCGGGGCTTATGGCTACACCTTC	EEEEEEEEEEEEEEEEEEEEEEEEEEEEEEEEEEEEEEE	TRBV6-5*00(351.9)	TRBD1*00(25),TRBD2*00(25)	TRBJ1-2*00(215.4)		519|534|556|0|15||75.0	19|24|36|18|23||25.0;23|28|48|16|21||25.0	25|40|68|24|39||75.0												TGTGCCAGCAGTTACGGCGGGGCTTATGGCTACACCTTC	36								CASSYGGAYGYTF		:::::::::0:-2:15:18:-7:0:23:24:-5:39:::	TLML_26_	DNA
81	CLONES_TRBTLML-026-_BL_B_DNA_S11_2500000.txt	673	80	0.00125125	TGCAGTGCTAGTAGGTTAGCTTCAGAGACCCAGTACTTC	EEEEEEEEEEEEEEEEEEEEEEEEEEEEEEEEEEEEEEE	TRBV20-1*00(476.8)		TRBJ2-5*00(220.8)		759|770|793|0|11||55.0		24|40|68|23|39||80.0												TGCAGTGCTAGTAGGTTAGCTTCAGAGACCCAGTACTTC	36								CSASRLASETQYF		:::::::::0:-3:11:::::23:-4:39:::	TLML_26_	DNA
82	CLONES_TRBTLML-026-_BL_B_DNA_S11_2500000.txt	677	79	0.00123561	TGTGCCAGCAGCCCTCGGACAGGGCCCGATCAAGAGACCCAGTACTTC	EEEEEEEEEEEEEEEEEEEEEEEEEEEEEEEEEEEEEEEEEEEEEEEE	TRBV21-1*00(526.1)	TRBD1*00(40),TRBD2*00(35)	TRBJ2-5*00(229.2)		544|556|581|0|12||60.0	13|21|36|16|24||40.0;28|35|48|20|27||35.0	22|40|68|30|48||90.0												TGTGCCAGCAGCCCTCGGACAGGGCCCGATCAAGAGACCCAGTACTTC	36								CASSPRTGPDQETQYF		:::::::::0:-5:12:16:-1:-3:24:30:-2:48:::	TLML_26_	DNA
83	CLONES_TRBTLML-026-_BL_B_DNA_S11_2500000.txt	679	79	0.00123561	TGTGCCAGCAGCTTAAAGCGGCCTAGCACAGATACGCAGTATTTT	EEEEEEEEEEEEEEEEEEEEEEEEEEEEEEEEEEEEEEEEEEEEE	TRBV7-2*00(745.5)	TRBD2*00(25)	TRBJ2-3*00(255)		580|595|617|0|15||75.0	22|27|48|16|21||25.0	18|41|69|22|45||115.0												TGTGCCAGCAGCTTAAAGCGGCCTAGCACAGATACGCAGTATTTT	36								CASSLKRPSTDTQYF		:::::::::0:-2:15:16:-6:-5:21:22:2:45:::	TLML_26_	DNA
84	CLONES_TRBTLML-026-_BL_B_DNA_S11_2500000.txt	683	79	0.00123561	TGTGCCAGCAGCTCCTGGCGGGGCGGTGAGCAGTTCTTC	EEEEEEEEEEEEEEEEEEEEEEEEEEEEEEEEEEEEEEE	TRBV11-3*00(1176.6)	TRBD1*00(30)	TRBJ2-1*00(103)		521|534|558|0|13||65.0	19|25|36|19|25||30.0	29|42|70|26|39||65.0												TGTGCCAGCAGCTCCTGGCGGGGCGGTGAGCAGTTCTTC	36								CASSSWRGGEQFF		:::::::::0:-4:13:19:-7:1:25:26:-9:39:::	TLML_26_	DNA
85	CLONES_TRBTLML-026-_BL_B_DNA_S11_2500000.txt	686	78	0.00121997	TGTGCCAGTAGTATAATATCCGCGAGGGTGCCCAGATACGCAGTATTTT	EEEEEEEEEEEEEEEEEEEEEEEEEEEEEEEEEEEEEEEEEEEEEEEEE	TRBV19*00(1053.3)	TRBD2*00(25)	TRBJ2-3*00(224.8)		559|574|596|0|15||75.0	27|32|48|23|28||25.0	24|41|69|32|49||85.0												TGTGCCAGTAGTATAATATCCGCGAGGGTGCCCAGATACGCAGTATTTT	36								CASSIISA_GCPDTQYF		:::::::::0:-2:15:23:-11:0:28:32:-4:49:::	TLML_26_	DNA
86	CLONES_TRBTLML-026-_BL_B_DNA_S11_2500000.txt	691	78	0.00121997	TGTGCCAGCTCACCAGCCCCCGGGAGCTCCTACGAGCAGTACTTC	EEEEEEEEEEEEEEEEEEEEEEEEEEEEEEEEEEEEEEEEEEEEE	TRBV18*00(330.3)	TRBD1*00(30)	TRBJ2-7*00(256.4)		702|717|739|0|15||75.0	0|6|36|15|21||30.0	16|39|67|22|45||115.0												TGTGCCAGCTCACCAGCCCCCGGGAGCTCCTACGAGCAGTACTTC	36								CASSPAPGSSYEQYF		:::::::::0:-2:15:15:12:-18:21:22:4:45:::	TLML_26_	DNA
87	CLONES_TRBTLML-026-_BL_B_DNA_S11_2500000.txt	692	78	0.00121997	TGTGCCAGCAGTGTAGGACAGGACCCTTTCTACGAGCAGTACTTC	EEEEEEEEEEEEEEEEEEEEEEEEEEEEEEEEEEEEEEEEEEEEE	TRBV6-1*00(1124.6)	TRBD1*00(35)	TRBJ2-7*00(125.3)		516|529|553|0|13||65.0	13|20|36|15|22||35.0	23|39|67|29|45||80.0												TGTGCCAGCAGTGTAGGACAGGACCCTTTCTACGAGCAGTACTTC	36								CASSVGQDPFYEQYF		:::::::::0:-4:13:15:-1:-4:22:29:-3:45:::	TLML_26_	DNA
88	CLONES_TRBTLML-026-_BL_B_DNA_S11_2500000.txt	695	78	0.00121997	TGTGCCACCAGGGCCCGAGACAGGGGGAAGAGACCCAGTACTTC	EEEEEEEEEEEEEEEEEEEEEEEEEEEEEEEEEEEEEEEEEEEE	TRBV15*00(580.8)	TRBD1*00(54)	TRBJ2-5*00(131.8)		552|563|589|0|11||55.0	9|23|36|13|27|SG13A|54.0	23|40|68|27|44||85.0												TGTGCCACCAGGGCCCGAGACAGGGGGAAGAGACCCAGTACTTC	36								CATRARD_GEETQYF		:::::::::0:-6:11:13:3:-1:27:27:-3:44:::	TLML_26_	DNA
89	CLONES_TRBTLML-026-_BL_B_DNA_S11_2500000.txt	697	78	0.00121997	TGCGCCAGCAGCTGCTTGACAGGGAGAAGATACGCAGTATTTT	EEEEEEEEEEEEEEEEEEEEEEEEEEEEEEEEEEEEEEEEEEE	TRBV10-1*00(459.8)	TRBD1*00(35)	TRBJ2-3*00(205.8)		533|544|570|0|11||55.0	14|21|36|17|24||35.0	25|41|69|27|43||80.0												TGCGCCAGCAGCTGCTTGACAGGGAGAAGATACGCAGTATTTT	36								CASSCLT_GEDTQYF		:::::::::0:-6:11:17:-2:-3:24:27:-5:43:::	TLML_26_	DNA
90	CLONES_TRBTLML-026-_BL_B_DNA_S11_2500000.txt	701	78	0.00121997	TGCAGTGCTAACAAGGGCGGGGACACTGAAGCTTTCTTT	EEEEEEEEEEEEEEEEEEEEEEEEEEEEEEEEEEEEEEE	TRBV20-1*00(440.4)	TRBD1*00(25),TRBD2*00(25)	TRBJ1-1*00(224.8)		759|769|793|0|10||50.0	20|25|36|14|19||25.0;23|28|48|16|21||25.0	23|40|68|22|39||85.0												TGCAGTGCTAACAAGGGCGGGGACACTGAAGCTTTCTTT	36								CSANKGGDTEAFF		:::::::::0:-4:10:14:-8:1:19:22:-3:39:::	TLML_26_	DNA
91	CLONES_TRBTLML-026-_BL_B_DNA_S11_2500000.txt	702	78	0.00121997	TGTGCCAGCCCGTGTTCTTTACAATGAGCAGTTCTTC	EEEEEEEEEEEEEEEEEEEEEEEEEEEEEEEEEEEEE	TRBV12-3*00(300.7),TRBV12-4*00(300.7)		TRBJ2-1*00(157)		530|539|567|0|9||45.0;530|539|567|0|9||45.0		24|42|70|19|37||90.0												TGTGCCAGCCCGTGTTCTTTACAATGAGCAGTTCTTC	36								CASPCS_YNEQFF		:::::::::0:-8:9:::::19:-4:37:::	TLML_26_	DNA
92	CLONES_TRBTLML-026-_BL_B_DNA_S11_2500000.txt	705	77	0.00120433	TGTGCCAGCAGTGGCCTTGGGGGGAGTGCCCCTTACAATGAGCAGTTCTTC	EEEEEEEEEEEEEEEEEEEEEEEEEEEEEEEEEEEEEEEEEEEEEEEEEEE	TRBV12-3*00(460.2),TRBV12-4*00(460.2)	TRBD2*00(34)	TRBJ2-1*00(227.2)		530|542|567|0|12||60.0;530|542|567|0|12||60.0	25|35|48|21|31|SG30T|34.0	24|42|70|33|51||90.0												TGTGCCAGCAGTGGCCTTGGGGGGAGTGCCCCTTACAATGAGCAGTTCTTC	36								CASSGLGGSAPYNEQFF		:::::::::0:-5:12:21:-9:3:31:33:-4:51:::	TLML_26_	DNA
93	CLONES_TRBTLML-026-_BL_B_DNA_S11_2500000.txt	706	77	0.00120433	TGTGCCAGCAGCCGGGTGGTTGGGGGGCTCATGAACACTGAAGCTTTCTTT	EEEEEEEEEEEEEEEEEEEEEEEEEEEEEEEEEEEEEEEEEEEEEEEEEEE	TRBV14*00(682.2)	TRBD1*00(30)	TRBJ1-1*00(254.8)		516|529|553|0|13||65.0	18|24|36|22|28||30.0	17|40|68|28|51||115.0												TGTGCCAGCAGCCGGGTGGTTGGGGGGCTCATGAACACTGAAGCTTTCTTT	36								CASSRVVGGLMNTEAFF		:::::::::0:-4:13:22:-6:0:28:28:3:51:::	TLML_26_	DNA
94	CLONES_TRBTLML-026-_BL_B_DNA_S11_2500000.txt	732	76	0.00118869	TGTGCCAGCAGTTTCCGACCGGGCTTTCATGAAAAACTGTTTTTT	EEEEEEEEEEEEEEEEEEEEEEEEEEEEEEEEEEEEEEEEEEEEE	TRBV28*00(456.9)	TRBD1*00(25),TRBD2*00(25)	TRBJ1-4*00(224.4)		564|578|601|0|14||70.0	10|15|36|18|23||25.0;14|19|48|18|23||25.0	26|43|71|28|45||85.0												TGTGCCAGCAGTTTCCGACCGGGCTTTCATGAAAAACTGTTTTTT	36								CASSFRPGFHEKLFF		:::::::::0:-3:14:18:2:-9:23:28:-6:45:::	TLML_26_	DNA
95	CLONES_TRBTLML-026-_BL_B_DNA_S11_2500000.txt	733	76	0.00118869	TGTGCCAGCAGCTTAGCATACCGGGACAACTACGAGCAGTACTTC	EEEEEEEEEEEEEEEEEEEEEEEEEEEEEEEEEEEEEEEEEEEEE	TRBV11-2*00(1003.3)	TRBD1*00(40),TRBD2*00(35)	TRBJ2-7*00(141.9)		522|538|559|0|16||80.0	10|18|36|20|28||40.0;14|21|48|20|27||35.0	23|39|67|29|45||80.0												TGTGCCAGCAGCTTAGCATACCGGGACAACTACGAGCAGTACTTC	36								CASSLAYRDNYEQYF		:::::::::0:-1:16:20:2:-6:28:29:-3:45:::	TLML_26_	DNA
96	CLONES_TRBTLML-026-_BL_B_DNA_S11_2500000.txt	753	75	0.00117305	TGTGCCAGCAGTTATTGGGGGAGACCAGTACCCTAGCCAAAAACATTCAGTACTTC	EEEEEEEEEEEEEEEEEEEEEEEEEEEEEEEEEEEEEEEEEEEEEEEEEEEEEEEE	TRBV6-6*00(510.8)	TRBD1*00(25),TRBD2*00(25)	TRBJ2-4*00(257.1)		516|530|553|0|14||70.0	18|23|36|16|21||25.0;25|30|48|18|23||25.0	18|42|70|32|56||120.0												TGTGCCAGCAGTTATTGGGGGAGACCAGTACCCTAGCCAAAAACATTCAGTACTTC	36								CASSYWGRP_TLAKNIQYF		:::::::::0:-3:14:16:-6:-1:21:32:2:56:::	TLML_26_	DNA
97	CLONES_TRBTLML-026-_BL_B_DNA_S11_2500000.txt	754	75	0.00117305	TGTGCCAGCAGCAAAGGGCGCAAGGGACCAGGGGTCGGGGAGCTGTTTTTT	EEEEEEEEEEEEEEEEEEEEEEEEEEEEEEEEEEEEEEEEEEEEEEEEEEE	TRBV27*00(655.9)	TRBD1*00(30)	TRBJ2-2*00(186.3)		556|567|593|0|11||55.0	16|22|36|28|34||30.0	27|43|71|35|51||80.0												TGTGCCAGCAGCAAAGGGCGCAAGGGACCAGGGGTCGGGGAGCTGTTTTTT	36								CASSKGRKGPGVGELFF		:::::::::0:-6:11:28:-4:-2:34:35:-7:51:::	TLML_26_	DNA
98	CLONES_TRBTLML-026-_BL_B_DNA_S11_2500000.txt	785	74	0.00115741	TGCAGTGCCACTTCGGGACAGGGCAGTAAGGATGAGCAGTTCTTC	EEEEEEEEEEEEEEEEEEEEEEEEEEEEEEEEEEEEEEEEEEEEE	TRBV20-1*00(415.1)	TRBD1*00(50)	TRBJ2-1*00(194.5)		759|767|793|0|8||40.0	11|21|36|13|23||50.0	28|42|70|31|45||70.0												TGCAGTGCCACTTCGGGACAGGGCAGTAAGGATGAGCAGTTCTTC	36								CSATSGQGSKDEQFF		:::::::::0:-6:8:13:1:-3:23:31:-8:45:::	TLML_26_	DNA
99	CLONES_TRBTLML-026-_BL_B_DNA_S11_2500000.txt	786	74	0.00115741	TGTGCCAGCAGTGACCGGGACAGGGTACAATGAGCAGTTCTTC	EEEEEEEEEEEEEEEEEEEEEEEEEEEEEEEEEEEEEEEEEEE	TRBV6-7*00(661.9)	TRBD1*00(55)	TRBJ2-1*00(229.8)		516|528|553|0|12||60.0	10|21|36|14|25||55.0	24|42|70|25|43||90.0												TGTGCCAGCAGTGACCGGGACAGGGTACAATGAGCAGTTCTTC	36								CASSDRD_GYNEQFF		:::::::::0:-5:12:14:2:-3:25:25:-4:43:::	TLML_26_	DNA
100	CLONES_TRBTLML-026-_BL_B_DNA_S11_2500000.txt	796	74	0.00115741	TGTGCCAGCAGTTACCCGGACAGGGCCCTTTTC	EEEEEEEEEEEEEEEEEEEEEEEEEEEEEEEEE	TRBV6-3*00(566),TRBV6-2*00(528.2)	TRBD1*00(40),TRBD2*00(40)	TRBJ1-2*00(104.8)		516|531|553|0|15||75.0;516|531|553|0|15||75.0	13|21|36|17|25||40.0;28|36|48|21|29||40.0	37|40|68|30|33||15.0												TGTGCCAGCAGTTACCCGGACAGGGCCCTTTTC	36								CASSYPDRALF		:::::::::0:-2:15:17:-1:-3:25:30:-17:33:::	TLML_26_	DNA
101	CLONES_TRBTLML-026-_BL_B_DNA_S11_2500000.txt	801	73	0.00114177	TGCGCCAGCAGAGTGTGGAGCGGGGGGGCGCTCCTACGAGCAGTACTTC	EEEEEEEEEEEEEEEEEEEEEEEEEEEEEEEEEEEEEEEEEEEEEEEEE	TRBV10-1*00(300.3)	TRBD2*00(39)	TRBJ2-7*00(240)		533|544|570|0|11||55.0	22|33|48|18|29|SA28G|39.0	19|39|67|29|49||100.0												TGCGCCAGCAGAGTGTGGAGCGGGGGGGCGCTCCTACGAGCAGTACTTC	36								CASRVWSG_GRSYEQYF		:::::::::0:-6:11:18:-6:1:29:29:1:49:::	TLML_26_	DNA
102	CLONES_TRBTLML-026-_BL_B_DNA_S11_2500000.txt	814	73	0.00114177	TGTGCCAGCGGGGGTCTCTACAATGAGCAGTTCTTC	EEEEEEEEEEEEEEEEEEEEEEEEEEEEEEEEEEEE	TRBV6-6*00(526.5)	TRBD1*00(25)	TRBJ2-1*00(233.9)		516|525|553|0|9||45.0	18|23|36|9|14||25.0	23|42|70|17|36||95.0												TGTGCCAGCGGGGGTCTCTACAATGAGCAGTTCTTC	36								CASGGLYNEQFF		:::::::::0:-8:9:9:-6:-1:14:17:-3:36:::	TLML_26_	DNA
103	CLONES_TRBTLML-026-_BL_B_DNA_S11_2500000.txt	827	72	0.00112613	TGTGCCACCAGCAGAGAGGCAGCGTCCGGCCCCAGCATTTT	EEEEEEEEEEEEEEEEEEEEEEEEEEEEEEEEEEEEEEEEE	TRBV15*00(422)		TRBJ1-5*00(204.8)		552|569|589|0|17||85.0		29|42|70|28|41||65.0												TGTGCCACCAGCAGAGAGGCAGCGTCCGGCCCCAGCATTTT	36								CATSREA_VRPQHF		:::::::::0:0:17:::::28:-9:41:::	TLML_26_	DNA
104	CLONES_TRBTLML-026-_BL_B_DNA_S11_2500000.txt	833	72	0.00112613	TGTGCCAGCAGTGAAGCTCGCAAGAAAGCTTTCTTT	EEEEEEEEEEEEEEEEEEEEEEEEEEEEEEEEEEEE	TRBV2*00(649.6)		TRBJ1-1*00(181.9)		518|535|555|0|17||85.0		29|40|68|25|36||55.0												TGTGCCAGCAGTGAAGCTCGCAAGAAAGCTTTCTTT	36								CASSEARKKAFF		:::::::::0:0:17:::::25:-9:36:::	TLML_26_	DNA
105	CLONES_TRBTLML-026-_BL_B_DNA_S11_2500000.txt	843	71	0.00111049	TGTGCCAGTAGCACCAGCCGGGCTTATAATTCACCCCTCCACTTT	EEEEEEEEEEEEEEEEEEEEEEEEEEEEEEEEEEEEEEEEEEEEE	TRBV3-1*00(402),TRBV3-2*00(354)	TRBD1*00(25),TRBD2*00(25)	TRBJ1-6*00(244.2)		543|555|580|0|12|SC551T|44.0;543|555|580|0|12|SC551T|44.0	10|15|36|17|22||25.0;14|19|48|17|22||25.0	24|45|73|24|45||105.0												TGTGCCAGTAGCACCAGCCGGGCTTATAATTCACCCCTCCACTTT	36								CASSTSRAYNSPLHF		:::::::::0:-5:12:17:2:-9:22:24:-4:45:::	TLML_26_	DNA
106	CLONES_TRBTLML-026-_BL_B_DNA_S11_2500000.txt	844	71	0.00111049	TGTGCCAGCTGCCAGGACAGGGGGCTGAGCACTGAAGCTTTCTTT	EEEEEEEEEEEEEEEEEEEEEEEEEEEEEEEEEEEEEEEEEEEEE	TRBV6-1*00(364.4)	TRBD1*00(55)	TRBJ1-1*00(223.8)		516|525|553|0|9||45.0	13|24|36|14|25||55.0	20|40|68|25|45|SA23G|84.0												TGTGCCAGCTGCCAGGACAGGGGGCTGAGCACTGAAGCTTTCTTT	36								CASCQDRGLSTEAFF		:::::::::0:-8:9:14:-1:0:25:25:0:45:::	TLML_26_	DNA
107	CLONES_TRBTLML-026-_BL_B_DNA_S11_2500000.txt	845	71	0.00111049	TGTGCCAGCAGCTTACAACAGGCCAGAAACACTGAAGCTTTCTTT	EEEEEEEEEEEEEEEEEEEEEEEEEEEEEEEEEEEEEEEEEEEEE	TRBV7-8*00(487.8)	TRBD1*00(25)	TRBJ1-1*00(228.9)		567|582|604|0|15||75.0	15|20|36|17|22||25.0	22|40|68|27|45||90.0												TGTGCCAGCAGCTTACAACAGGCCAGAAACACTGAAGCTTTCTTT	36								CASSLQQARNTEAFF		:::::::::0:-2:15:17:-3:-4:22:27:-2:45:::	TLML_26_	DNA
108	CLONES_TRBTLML-026-_BL_B_DNA_S11_2500000.txt	860	71	0.00111049	TGTGCCACTATACAGGGGAACTATGGCTACACCTTC	EEEEEEEEEEEEEEEEEEEEEEEEEEEEEEEEEEEE	TRBV6-5*00(407.9)	TRBD1*00(35)	TRBJ1-2*00(228.6)		519|526|556|0|7||35.0	15|22|36|11|18||35.0	22|40|68|18|36||90.0												TGTGCCACTATACAGGGGAACTATGGCTACACCTTC	36								CATIQGNYGYTF		:::::::::0:-10:7:11:-3:-2:18:18:-2:36:::	TLML_26_	DNA
109	CLONES_TRBTLML-026-_BL_B_DNA_S11_2500000.txt	867	70	0.00109484	TGTGCCAGCAGCCCAGGGACGGGACTCAACACCGGGGAGCTGTTTTTT	EEEEEEEEEEEEEEEEEEEEEEEEEEEEEEEEEEEEEEEEEEEEEEEE	TRBV7-2*00(567.2)	TRBD2*00(35),TRBD1*00(30)	TRBJ2-2*00(220.6)		580|592|617|0|12||60.0	15|22|48|19|26||35.0;11|17|36|19|25||30.0	22|43|71|27|48||105.0												TGTGCCAGCAGCCCAGGGACGGGACTCAACACCGGGGAGCTGTTTTTT	36								CASSPGTGLNTGELFF		:::::::::0:-5:12:19:1:-10:26:27:-2:48:::	TLML_26_	DNA
110	CLONES_TRBTLML-026-_BL_B_DNA_S11_2500000.txt	873	70	0.00109484	TGTGCCAGCAGCCGGGACAGGGGAGCTGCTGAAGCTTTCTTT	EEEEEEEEEEEEEEEEEEEEEEEEEEEEEEEEEEEEEEEEEE	TRBV28*00(784.8)	TRBD1*00(60)	TRBJ1-1*00(209.3)		564|575|601|0|11||55.0	10|22|36|11|23||60.0	26|40|68|28|42||70.0												TGTGCCAGCAGCCGGGACAGGGGAGCTGCTGAAGCTTTCTTT	36								CASSRDRGAAEAFF		:::::::::0:-6:11:11:2:-2:23:28:-6:42:::	TLML_26_	DNA
111	CLONES_TRBTLML-026-_BL_B_DNA_S11_2500000.txt	874	70	0.00109484	TGTGCCAGCAGCCAAGACAGGGGGCACACTGAAGCTTTCTTT	EEEEEEEEEEEEEEEEEEEEEEEEEEEEEEEEEEEEEEEEEE	TRBV3-2*00(214)	TRBD1*00(40)	TRBJ1-1*00(135)		543|560|580|0|17||85.0	16|24|36|17|25||40.0	23|40|68|25|42||85.0												TGTGCCAGCAGCCAAGACAGGGGGCACACTGAAGCTTTCTTT	36								CASSQDRGHTEAFF		:::::::::0:0:17:17:-4:0:25:25:-3:42:::	TLML_26_	DNA
112	CLONES_TRBTLML-026-_BL_B_DNA_S11_2500000.txt	876	70	0.00109484	TGTGCCAGCAGGGGCCGGGACAGGGTCGATCCGTACTTC	EEEEEEEEEEEEEEEEEEEEEEEEEEEEEEEEEEEEEEE	TRBV6-3*00(461.8),TRBV6-2*00(456.6)	TRBD1*00(55)	TRBJ2-4*00(169.6)		516|527|553|0|11||55.0;516|527|553|0|11||55.0	10|21|36|14|25||55.0	35|42|70|32|39||35.0												TGTGCCAGCAGGGGCCGGGACAGGGTCGATCCGTACTTC	36								CASRGRDRVDPYF		:::::::::0:-6:11:14:2:-3:25:32:-15:39:::	TLML_26_	DNA
113	CLONES_TRBTLML-026-_BL_B_DNA_S11_2500000.txt	880	70	0.00109484	TGTGCCAGCAGTGTGTCGGACACTGAAGCTTTCTTT	EEEEEEEEEEEEEEEEEEEEEEEEEEEEEEEEEEEE	TRBV25-1*00(637.6)		TRBJ1-1*00(208.5)		551|564|588|0|13||65.0		23|40|68|19|36||85.0												TGTGCCAGCAGTGTGTCGGACACTGAAGCTTTCTTT	36								CASSVSDTEAFF		:::::::::0:-4:13:::::19:-3:36:::	TLML_26_	DNA
114	CLONES_TRBTLML-026-_BL_B_DNA_S11_2500000.txt	889	69	0.0010792	TGTGCCAGCAGTTCGGACAGTCTAGCGGGGGGGCCGTTGGAGACCCAGTACTTC	EEEEEEEEEEEEEEEEEEEEEEEEEEEEEEEEEEEEEEEEEEEEEEEEEEEEEE	TRBV6-5*00(969.3)	TRBD2*00(54)	TRBJ2-5*00(162.8)		519|532|556|0|13||65.0	20|34|48|21|35|SA28G|54.0	25|40|68|39|54||75.0												TGTGCCAGCAGTTCGGACAGTCTAGCGGGGGGGCCGTTGGAGACCCAGTACTTC	36								CASSSDSLAGGPLETQYF		:::::::::0:-4:13:21:-4:2:35:39:-5:54:::	TLML_26_	DNA
115	CLONES_TRBTLML-026-_BL_B_DNA_S11_2500000.txt	893	69	0.0010792	TGTGCCAGCAGTGTTTCCGGGACGGGAGCCTACGAGCAGTACTTC	EEEEEEEEEEEEEEEEEEEEEEEEEEEEEEEEEEEEEEEEEEEEE	TRBV2*00(252.1)	TRBD1*00(35),TRBD2*00(35)	TRBJ2-7*00(224.3)		518|531|555|0|13||65.0	10|17|36|16|23||35.0;14|21|48|16|23||35.0	22|39|67|28|45||85.0												TGTGCCAGCAGTGTTTCCGGGACGGGAGCCTACGAGCAGTACTTC	36								CASSVSGTGAYEQYF		:::::::::0:-4:13:16:2:-7:23:28:-2:45:::	TLML_26_	DNA
116	CLONES_TRBTLML-026-_BL_B_DNA_S11_2500000.txt	924	68	0.00106356	TGTGCCAGTTCTCGGACAGGGGATCAGCCCCAGCATTTT	EEEEEEEEEEEEEEEEEEEEEEEEEEEEEEEEEEEEEEE	TRBV19*00(362.8)	TRBD1*00(45)	TRBJ1-5*00(224.5)		559|568|596|0|9||45.0	13|22|36|13|22||45.0	25|42|70|22|39||85.0												TGTGCCAGTTCTCGGACAGGGGATCAGCCCCAGCATTTT	36								CASSRTGDQPQHF		:::::::::0:-8:9:13:-1:-2:22:22:-5:39:::	TLML_26_	DNA
117	CLONES_TRBTLML-026-_BL_B_DNA_S11_2500000.txt	925	68	0.00106356	TGTGCCAGCAGTTTAGGGAGGAATCAGCCCCAGCATTTT	EEEEEEEEEEEEEEEEEEEEEEEEEEEEEEEEEEEEEEE	TRBV27*00(531.8)	TRBD2*00(30)	TRBJ1-5*00(98)		556|571|593|0|15||75.0	25|31|48|15|21||30.0	24|42|70|21|39||90.0												TGTGCCAGCAGTTTAGGGAGGAATCAGCCCCAGCATTTT	36								CASSLGRNQPQHF		:::::::::0:-2:15:15:-9:-1:21:21:-4:39:::	TLML_26_	DNA
118	CLONES_TRBTLML-026-_BL_B_DNA_S11_2500000.txt	926	68	0.00106356	TGTGCCAGCAGCTGGTCCTATAGGATTGAGCAGTTCTTC	EEEEEEEEEEEEEEEEEEEEEEEEEEEEEEEEEEEEEEE	TRBV13*00(458.1)		TRBJ2-1*00(206.4)		567|580|604|0|13||65.0		29|42|70|26|39||65.0												TGTGCCAGCAGCTGGTCCTATAGGATTGAGCAGTTCTTC	36								CASSWSYRIEQFF		:::::::::0:-4:13:::::26:-9:39:::	TLML_26_	DNA
119	CLONES_TRBTLML-026-_BL_B_DNA_S11_2500000.txt	927	68	0.00106356	TGTGCCAGCAGCCGAACCGGGGAAGAGACCCAGTACTTC	EEEEEEEEEEEEEEEEEEEEEEEEEEEEEEEEEEEEEEE	TRBV3-1*00(480.9)	TRBD1*00(25),TRBD2*00(25)	TRBJ2-5*00(224.5)		543|556|580|0|13||65.0	10|15|36|16|21||25.0;14|19|48|16|21||25.0	23|40|68|22|39||85.0												TGTGCCAGCAGCCGAACCGGGGAAGAGACCCAGTACTTC	36								CASSRTGEETQYF		:::::::::0:-4:13:16:2:-9:21:22:-3:39:::	TLML_26_	DNA
120	CLONES_TRBTLML-026-_BL_B_DNA_S11_2500000.txt	934	68	0.00106356	TGTGCCAGCAGCCTCGGGACGGATGAGCAGTTCTTC	EEEEEEEEEEEEEEEEEEEEEEEEEEEEEEEEEEEE	TRBV4-2*00(505.8),TRBV4-3*00(489.8)	TRBD1*00(30),TRBD2*00(30)	TRBJ2-1*00(194)		537|550|574|0|13||65.0;537|550|574|0|13|SC539T|49.0	11|17|36|14|20||30.0;15|21|48|14|20||30.0	28|42|70|22|36||70.0												TGTGCCAGCAGCCTCGGGACGGATGAGCAGTTCTTC	36								CASSLGTDEQFF		:::::::::0:-4:13:14:1:-7:20:22:-8:36:::	TLML_26_	DNA
121	CLONES_TRBTLML-026-_BL_B_DNA_S11_2500000.txt	943	67	0.00104792	TGTGCCAGTAGTAGGACAGGGGGCTCGATACGGTACAATGAGCAGTTCTTC	EEEEEEEEEEEEEEEEEEEEEEEEEEEEEEEEEEEEEEEEEEEEEEEEEEE	TRBV19*00(131)	TRBD1*00(55)	TRBJ2-1*00(229.8)		559|572|596|0|13||65.0	13|24|36|13|24||55.0	24|42|70|33|51||90.0												TGTGCCAGTAGTAGGACAGGGGGCTCGATACGGTACAATGAGCAGTTCTTC	36								CASSRTGGSIRYNEQFF		:::::::::0:-4:13:13:-1:0:24:33:-4:51:::	TLML_26_	DNA
122	CLONES_TRBTLML-026-_BL_B_DNA_S11_2500000.txt	946	67	0.00104792	TGTGCCAGCAGTCCCCCCGACAGGGTGGGCACAGATACGCAGTATTTT	EEEEEEEEEEEEEEEEEEEEEEEEEEEEEEEEEEEEEEEEEEEEEEEE	TRBV6-5*00(331.1)	TRBD1*00(35)	TRBJ2-3*00(239.2)		519|531|556|0|12||60.0	14|21|36|18|25||35.0	21|41|69|28|48||100.0												TGTGCCAGCAGTCCCCCCGACAGGGTGGGCACAGATACGCAGTATTTT	36								CASSPPDRVGTDTQYF		:::::::::0:-5:12:18:-2:-3:25:28:-1:48:::	TLML_26_	DNA
123	CLONES_TRBTLML-026-_BL_B_DNA_S11_2500000.txt	948	67	0.00104792	TGTGCCAGCAGCTACCCGGGACAGGGGGTCTATGGCTACACCTTC	EEEEEEEEEEEEEEEEEEEEEEEEEEEEEEEEEEEEEEEEEEEEE	TRBV28*00(490.7)	TRBD1*00(70)	TRBJ1-2*00(219.6)		564|575|601|0|11||55.0	9|23|36|14|28||70.0	24|40|68|29|45||80.0												TGTGCCAGCAGCTACCCGGGACAGGGGGTCTATGGCTACACCTTC	36								CASSYPGQGVYGYTF		:::::::::0:-6:11:14:3:-1:28:29:-4:45:::	TLML_26_	DNA
124	CLONES_TRBTLML-026-_BL_B_DNA_S11_2500000.txt	949	67	0.00104792	TGTGCCAGCAGGTTAGGGCTGAAGCCAAAAACATTCAGTACTTC	EEEEEEEEEEEEEEEEEEEEEEEEEEEEEEEEEEEEEEEEEEEE	TRBV2*00(152.7)	TRBD2*00(25)	TRBJ2-4*00(249.8)		518|529|555|0|11||55.0	28|33|48|14|19||25.0	20|42|70|22|44||110.0												TGTGCCAGCAGGTTAGGGCTGAAGCCAAAAACATTCAGTACTTC	36								CASRLGL_AKNIQYF		:::::::::0:-6:11:14:-12:1:19:22:0:44:::	TLML_26_	DNA
125	CLONES_TRBTLML-026-_BL_B_DNA_S11_2500000.txt	969	66	0.00103228	TGTGCCAGCAGCGTACCCTCGACAGGGCAAGCAAACAATGAGCAGTTCTTC	EEEEEEEEEEEEEEEEEEEEEEEEEEEEEEEEEEEEEEEEEEEEEEEEEEE	TRBV9*00(1069.4)	TRBD1*00(35)	TRBJ2-1*00(224.7)		559|574|595|0|15||75.0	14|21|36|20|27||35.0	25|42|70|34|51||85.0												TGTGCCAGCAGCGTACCCTCGACAGGGCAAGCAAACAATGAGCAGTTCTTC	36								CASSVPSTGQANNEQFF		:::::::::0:-1:15:20:-2:-3:27:34:-5:51:::	TLML_26_	DNA
126	CLONES_TRBTLML-026-_BL_B_DNA_S11_2500000.txt	973	66	0.00103228	TGTGCCAGCAGTGATAGCGGGGGGGCCACAGATACGCAGTATTTT	EEEEEEEEEEEEEEEEEEEEEEEEEEEEEEEEEEEEEEEEEEEEE	TRBV6-4*00(901.8)	TRBD2*00(44)	TRBJ2-3*00(190.2)		518|532|555|0|14||70.0	21|33|48|14|26|SA28G|44.0	22|41|69|26|45||95.0												TGTGCCAGCAGTGATAGCGGGGGGGCCACAGATACGCAGTATTTT	36								CASSDSGGATDTQYF		:::::::::0:-3:14:14:-5:1:26:26:-2:45:::	TLML_26_	DNA
127	CLONES_TRBTLML-026-_BL_B_DNA_S11_2500000.txt	996	66	0.00103228	TGTGCCGGACCTCCTATGGCTACACCTTC	EEEEEEEEEEEEEEEEEEEEEEEEEEEEE	TRBV11-2*00(323.4),TRBV11-3*00(287.5)		TRBJ1-2*00(155.8)		522|528|559|0|6||30.0;521|527|558|0|6||30.0		24|40|68|13|29||80.0												TGTGCCGGACCTCCTATGGCTACACCTTC	36								CAGPP_GYTF		:::::::::0:-11:6:::::13:-4:29:::	TLML_26_	DNA
128	CLONES_TRBTLML-026-_BL_B_DNA_S11_2500000.txt	1005	65	0.00101664	TGTGCCAGCAGCCCTAGCGGGGGGGCCACAGATACGCAGTATTTT	EEEEEEEEEEEEEEEEEEEEEEEEEEEEEEEEEEEEEEEEEEEEE	TRBV6-4*00(433.2)	TRBD2*00(49)	TRBJ2-3*00(229.1)		518|529|555|0|11||55.0	20|33|48|13|26|SA28G|49.0	22|41|69|26|45||95.0												TGTGCCAGCAGCCCTAGCGGGGGGGCCACAGATACGCAGTATTTT	36								CASSPSGGATDTQYF		:::::::::0:-6:11:13:-4:1:26:26:-2:45:::	TLML_26_	DNA
129	CLONES_TRBTLML-026-_BL_B_DNA_S11_2500000.txt	1013	65	0.00101664	TGTGCCAGCTCACCTACTAGCGGGAGGTCTGAAGCTTTCTTT	EEEEEEEEEEEEEEEEEEEEEEEEEEEEEEEEEEEEEEEEEE	TRBV18*00(281.4)	TRBD2*00(60)	TRBJ1-1*00(109)		702|716|739|0|14||70.0	19|31|48|15|27||60.0	26|40|68|28|42||70.0												TGTGCCAGCTCACCTACTAGCGGGAGGTCTGAAGCTTTCTTT	36								CASSPTSGRSEAFF		:::::::::0:-3:14:15:-3:-1:27:28:-6:42:::	TLML_26_	DNA
130	CLONES_TRBTLML-026-_BL_B_DNA_S11_2500000.txt	1019	65	0.00101664	TGCAGCATACACCCGTTGGCCAAAAACATTCAGTACTTC	EEEEEEEEEEEEEEEEEEEEEEEEEEEEEEEEEEEEEEE	TRBV20-1*00(430)		TRBJ2-4*00(230.1)		759|764|793|0|5||25.0		21|42|70|18|39||105.0												TGCAGCATACACCCGTTGGCCAAAAACATTCAGTACTTC	36								CSIHPLAKNIQYF		:::::::::0:-9:5:::::18:-1:39:::	TLML_26_	DNA
131	CLONES_TRBTLML-026-_BL_B_DNA_S11_2500000.txt	1020	65	0.00101664	TGTGCCAGCAGCAGACAAGGGCAGATACGCAGTATTTT	EEEEEEEEEEEEEEEEEEEEEEEEEEEEEEEEEEEEEE	TRBV21-1*00(210.6)		TRBJ2-3*00(224.9)		544|557|581|0|13||65.0		24|41|69|21|38||85.0												TGTGCCAGCAGCAGACAAGGGCAGATACGCAGTATTTT	36								CASSRQ_ADTQYF		:::::::::0:-4:13:::::21:-4:38:::	TLML_26_	DNA
132	CLONES_TRBTLML-026-_BL_B_DNA_S11_2500000.txt	1030	64	0.001001	TGTGCCAGCAGCTTCGGACTCTCCGATGGGGACACTGAAGCTTTCTTT	EEEEEEEEEEEEEEEEEEEEEEEEEEEEEEEEEEEEEEEEEEEEEEEE	TRBV7-9*00(457.3)	TRBD2*00(25)	TRBJ1-1*00(225)		556|570|593|0|14||70.0	17|22|48|15|20||25.0	23|40|68|31|48||85.0												TGTGCCAGCAGCTTCGGACTCTCCGATGGGGACACTGAAGCTTTCTTT	36								CASSFGLSDGDTEAFF		:::::::::0:-3:14:15:-1:-10:20:31:-3:48:::	TLML_26_	DNA
133	CLONES_TRBTLML-026-_BL_B_DNA_S11_2500000.txt	1035	64	0.001001	TGTGCCAGCAGGAAGGACAGGGTGAGTCAGCCCCAGCATTTT	EEEEEEEEEEEEEEEEEEEEEEEEEEEEEEEEEEEEEEEEEE	TRBV6-1*00(625.7)	TRBD1*00(40)	TRBJ1-5*00(219.5)		516|527|553|0|11||55.0	13|21|36|14|22||40.0	26|42|70|26|42||80.0												TGTGCCAGCAGGAAGGACAGGGTGAGTCAGCCCCAGCATTTT	36								CASRKDRVSQPQHF		:::::::::0:-6:11:14:-1:-3:22:26:-6:42:::	TLML_26_	DNA
134	CLONES_TRBTLML-026-_BL_B_DNA_S11_2500000.txt	1050	63	0.00098536	TGCGCCAGCAGCCAAGACGGGACTAGCGATGGCACAGATACGCAGTATTTT	EEEEEEEEEEEEEEEEEEEEEEEEEEEEEEEEEEEEEEEEEEEEEEEEEEE	TRBV4-3*00(389.8),TRBV4-2*00(378.6)	TRBD2*00(55)	TRBJ2-3*00(201.5)		537|554|574|0|17||85.0;537|554|574|0|17|ST539C|69.0	15|26|48|17|28||55.0	21|41|69|31|51||100.0												TGCGCCAGCAGCCAAGACGGGACTAGCGATGGCACAGATACGCAGTATTTT	36								CASSQDGTSDGTDTQYF		:::::::::0:0:17:17:1:-6:28:31:-1:51:::	TLML_26_	DNA
135	CLONES_TRBTLML-026-_BL_B_DNA_S11_2500000.txt	1052	63	0.00098536	TGTGCCAGCAGCTTCGGACTAGCGGGGGACACAGATACGCAGTATTTT	EEEEEEEEEEEEEEEEEEEEEEEEEEEEEEEEEEEEEEEEEEEEEEEE	TRBV5-6*00(631)	TRBD2*00(55)	TRBJ2-3*00(224.9)		550|564|586|0|14||70.0	17|28|48|15|26||55.0	22|41|69|29|48||95.0												TGTGCCAGCAGCTTCGGACTAGCGGGGGACACAGATACGCAGTATTTT	36								CASSFGLAGDTDTQYF		:::::::::0:-2:14:15:-1:-4:26:29:-2:48:::	TLML_26_	DNA
136	CLONES_TRBTLML-026-_BL_B_DNA_S11_2500000.txt	1054	63	0.00098536	TGTGCCAGCAGCGTAGAACAGGGTTGGGCACACTGAAGCTTTCTTT	EEEEEEEEEEEEEEEEEEEEEEEEEEEEEEEEEEEEEEEEEEEEEE	TRBV9*00(294.7)	TRBD1*00(30)	TRBJ1-1*00(224.2)		559|575|595|0|16||80.0	15|21|36|17|23||30.0	23|40|68|29|46||85.0												TGTGCCAGCAGCGTAGAACAGGGTTGGGCACACTGAAGCTTTCTTT	36								CASSVEQG_GHTEAFF		:::::::::0:0:16:17:-3:-3:23:29:-3:46:::	TLML_26_	DNA
137	CLONES_TRBTLML-026-_BL_B_DNA_S11_2500000.txt	1064	63	0.00098536	TGTGCCAACCAACGGGGGGCCCTCACCGGGGAGCTGTTTTTT	EEEEEEEEEEEEEEEEEEEEEEEEEEEEEEEEEEEEEEEEEE	TRBV12-3*00(569.5),TRBV12-4*00(569.5)	TRBD2*00(35),TRBD1*00(30)	TRBJ2-2*00(229.4)		530|537|567|0|7||35.0;530|537|567|0|7||35.0	29|36|48|16|23||35.0;18|24|36|14|20||30.0	24|43|71|23|42||95.0												TGTGCCAACCAACGGGGGGCCCTCACCGGGGAGCTGTTTTTT	36								CANQRGALTGELFF		:::::::::0:-10:7:16:-13:4:23:23:-4:42:::	TLML_26_	DNA
138	CLONES_TRBTLML-026-_BL_B_DNA_S11_2500000.txt	1082	62	0.00096972	TGTGCCAGCAGCAAAGCAAGGCGGGACTCCCGGGAGCTTAGCCAAAAACATTCAGTACTTC	EEEEEEEEEEEEEEEEEEEEEEEEEEEEEEEEEEEEEEEEEEEEEEEEEEEEEEEEEEEEE	TRBV21-1*00(147.7)	TRBD2*00(43),TRBD1*00(40)	TRBJ2-4*00(254)		544|561|581|0|17||85.0	15|30|48|21|36|SA22CSG23C|43.0;8|16|36|27|35||40.0	19|42|70|38|61||115.0												TGTGCCAGCAGCAAAGCAAGGCGGGACTCCCGGGAGCTTAGCCAAAAACATTCAGTACTTC	36								CASSKARRDS_GSLAKNIQYF		:::::::::0:0:17:21:1:-2:36:38:1:61:::	TLML_26_	DNA
139	CLONES_TRBTLML-026-_BL_B_DNA_S11_2500000.txt	1085	62	0.00096972	TGCGCCAGCAGCTTGAGCAGCGGGGGAGTCCCTGGCACAGATACGCAGTATTTT	EEEEEEEEEEEEEEEEEEEEEEEEEEEEEEEEEEEEEEEEEEEEEEEEEEEEEE	TRBV5-1*00(297.2)	TRBD2*00(30)	TRBJ2-3*00(239.7)		554|569|590|0|15||75.0	10|16|48|26|32||30.0	21|41|69|34|54||100.0												TGCGCCAGCAGCTTGAGCAGCGGGGGAGTCCCTGGCACAGATACGCAGTATTTT	36								CASSLSSGGVPGTDTQYF		:::::::::0:-1:15:26:6:-16:32:34:-1:54:::	TLML_26_	DNA
140	CLONES_TRBTLML-026-_BL_B_DNA_S11_2500000.txt	1090	62	0.00096972	TGTGCCACCAGCAAAGGGACAGGGTTGGGCACTGAAGCTTTCTTT	EEEEEEEEEEEEEEEEEEEEEEEEEEEEEEEEEEEEEEEEEEEEE	TRBV15*00(562.9)	TRBD1*00(45)	TRBJ1-1*00(219.7)		552|565|589|0|13||65.0	12|21|36|15|24||45.0	24|40|68|29|45||80.0												TGTGCCACCAGCAAAGGGACAGGGTTGGGCACTGAAGCTTTCTTT	36								CATSKGTGLGTEAFF		:::::::::0:-4:13:15:0:-3:24:29:-4:45:::	TLML_26_	DNA
141	CLONES_TRBTLML-026-_BL_B_DNA_S11_2500000.txt	1091	62	0.00096972	TGTGCCAGCTCACCACCGCTCCAAACGGGGGAAAAACTGTTTTTT	EEEEEEEEEEEEEEEEEEEEEEEEEEEEEEEEEEEEEEEEEEEEE	TRBV18*00(575.7)		TRBJ1-4*00(214.7)		702|720|739|0|18||90.0		28|43|71|30|45||75.0												TGTGCCAGCTCACCACCGCTCCAAACGGGGGAAAAACTGTTTTTT	36								CASSPPLQTGEKLFF		:::::::::0:1:18:::::30:-8:45:::	TLML_26_	DNA
142	CLONES_TRBTLML-026-_BL_B_DNA_S11_2500000.txt	1092	62	0.00096972	TGTGCCAGCATCGACTTGGGGACAGGGTATTCACCCCTCCACTTT	EEEEEEEEEEEEEEEEEEEEEEEEEEEEEEEEEEEEEEEEEEEEE	TRBV6-6*00(458.1)	TRBD1*00(45)	TRBJ1-6*00(198.5)		516|526|553|0|10||50.0	12|21|36|18|27||45.0	28|45|73|28|45||85.0												TGTGCCAGCATCGACTTGGGGACAGGGTATTCACCCCTCCACTTT	36								CASIDLGTGYSPLHF		:::::::::0:-7:10:18:0:-3:27:28:-8:45:::	TLML_26_	DNA
143	CLONES_TRBTLML-026-_BL_B_DNA_S11_2500000.txt	1093	62	0.00096972	TGTGCCAGCAGCTTATGGGGGGGCGCGGATCAGCCCCAGCATTTT	EEEEEEEEEEEEEEEEEEEEEEEEEEEEEEEEEEEEEEEEEEEEE	TRBV7-2*00(856)	TRBD1*00(40)	TRBJ1-5*00(223)		580|595|617|0|15||75.0	18|26|36|18|26||40.0	25|42|70|28|45||85.0												TGTGCCAGCAGCTTATGGGGGGGCGCGGATCAGCCCCAGCATTTT	36								CASSLWGGADQPQHF		:::::::::0:-2:15:18:-6:2:26:28:-5:45:::	TLML_26_	DNA
144	CLONES_TRBTLML-026-_BL_B_DNA_S11_2500000.txt	1100	62	0.00096972	TGTGCCAGCTCACCCTCCCGGACAGAGTATGGCTACACCTTC	EEEEEEEEEEEEEEEEEEEEEEEEEEEEEEEEEEEEEEEEEE	TRBV18*00(965.9)	TRBD1*00(30),TRBD2*00(30)	TRBJ1-2*00(215)		702|716|739|0|14||70.0	8|14|36|15|21||30.0;2|8|48|14|20||30.0	25|40|68|27|42||75.0												TGTGCCAGCTCACCCTCCCGGACAGAGTATGGCTACACCTTC	36								CASSPSRTEYGYTF		:::::::::0:-3:14:15:4:-10:21:27:-5:42:::	TLML_26_	DNA
145	CLONES_TRBTLML-026-_BL_B_DNA_S11_2500000.txt	1101	62	0.00096972	TGTGCCAGCAGTTACTCCGCCAGGGACGGTGGCTACACCTTC	EEEEEEEEEEEEEEEEEEEEEEEEEEEEEEEEEEEEEEEEEE	TRBV6-6*00(872.6)	TRBD1*00(25),TRBD2*00(25)	TRBJ1-2*00(188.7)		516|533|553|0|17||85.0	12|17|36|22|27||25.0;16|21|48|22|27||25.0	27|40|68|29|42||65.0												TGTGCCAGCAGTTACTCCGCCAGGGACGGTGGCTACACCTTC	36								CASSYSARDGGYTF		:::::::::0:0:17:22:0:-7:27:29:-7:42:::	TLML_26_	DNA
146	CLONES_TRBTLML-026-_BL_B_DNA_S11_2500000.txt	1112	62	0.00096972	TGTGCCAGCAGCTTACTTTCCGACGAGCAGTACTTC	EEEEEEEEEEEEEEEEEEEEEEEEEEEEEEEEEEEE	TRBV7-9*00(245.1)		TRBJ2-7*00(213.5)		556|571|593|0|15||75.0		21|39|67|18|36|ST24G|74.0												TGTGCCAGCAGCTTACTTTCCGACGAGCAGTACTTC	36								CASSLLSDEQYF		:::::::::0:-2:15:::::18:-1:36:::	TLML_26_	DNA
147	CLONES_TRBTLML-026-_BL_B_DNA_S11_2500000.txt	1113	62	0.00096972	TGTGCGACAGGGCTCTCTGGAAACACCATATATTTT	EEEEEEEEEEEEEEEEEEEEEEEEEEEEEEEEEEEE	TRBV3-1*00(356.4)	TRBD1*00(35)	TRBJ1-3*00(249.4)		543|548|580|0|5||25.0	14|21|36|5|12||35.0	20|42|70|14|36||110.0												TGTGCGACAGGGCTCTCTGGAAACACCATATATTTT	36								CATGLSGNTIYF		:::::::::0:-12:5:5:-2:-3:12:14:0:36:::	TLML_26_	DNA
148	CLONES_TRBTLML-026-_BL_B_DNA_S11_2500000.txt	1128	61	0.000954079	TGTGCCAGCAGCCAAGATCGGACAACTACGAGCAGTACTTC	EEEEEEEEEEEEEEEEEEEEEEEEEEEEEEEEEEEEEEEEE	TRBV4-2*00(781.3),TRBV4-3*00(749.1)	TRBD1*00(25)	TRBJ2-7*00(219.5)		537|556|574|0|19||95.0;537|556|574|0|19|SC539T|79.0	13|18|36|19|24||25.0	23|39|67|25|41||80.0												TGTGCCAGCAGCCAAGATCGGACAACTACGAGCAGTACTTC	36								CASSQDR_NYEQYF		:::::::::0:2:19:19:-1:-6:24:25:-3:41:::	TLML_26_	DNA
149	CLONES_TRBTLML-026-_BL_B_DNA_S11_2500000.txt	1135	61	0.000954079	TGTGCCAGCAGCCTCAGGGTAAACACTGAAGCTTTCTTT	EEEEEEEEEEEEEEEEEEEEEEEEEEEEEEEEEEEEEEE	TRBV3-1*00(749.5)	TRBD1*00(25)	TRBJ1-1*00(116.7)		543|556|580|0|13||65.0	16|21|36|14|19||25.0	22|40|68|21|39||90.0												TGTGCCAGCAGCCTCAGGGTAAACACTGAAGCTTTCTTT	36								CASSLRVNTEAFF		:::::::::0:-4:13:14:-4:-3:19:21:-2:39:::	TLML_26_	DNA
150	CLONES_TRBTLML-026-_BL_B_DNA_S11_2500000.txt	1149	61	0.000954079	TGTGCCAGCAGTTCGTCCAATGAGCAGTTCTTC	EEEEEEEEEEEEEEEEEEEEEEEEEEEEEEEEE	TRBV12-4*00(1204),TRBV12-3*00(1172.3)		TRBJ2-1*00(156.7)		530|543|567|0|13||65.0;530|543|567|0|13||65.0		26|42|70|17|33||80.0												TGTGCCAGCAGTTCGTCCAATGAGCAGTTCTTC	36								CASSSSNEQFF		:::::::::0:-4:13:::::17:-6:33:::	TLML_26_	DNA
151	CLONES_TRBTLML-026-_BL_B_DNA_S11_2500000.txt	1154	60	0.000938438	TGTGCCAGCAGCGTAGTAATCAGGCGGCCTCTGGGGCCAACGTCCTGACTTTC	EEEEEEEEEEEEEEEEEEEEEEEEEEEEEEEEEEEEEEEEEEEEEEEEEEEEE	TRBV9*00(618.9)		TRBJ2-6*00(186.7)		559|575|595|0|16||80.0		20|45|73|28|53||125.0												TGTGCCAGCAGCGTAGTAATCAGGCGGCCTCTGGGGCCAACGTCCTGACTTTC	36								CASSVVIRR_SGANVLTF		:::::::::0:0:16:::::28:0:53:::	TLML_26_	DNA
152	CLONES_TRBTLML-026-_BL_B_DNA_S11_2500000.txt	1155	60	0.000938438	TGCGCCAGCAGCCAGTCGCTAGCGGGGGAGCTCCTACAATGAGCAGTTCTTC	EEEEEEEEEEEEEEEEEEEEEEEEEEEEEEEEEEEEEEEEEEEEEEEEEEEE	TRBV4-3*00(344.1),TRBV4-2*00(321.8)	TRBD2*00(40)	TRBJ2-1*00(187.5)		537|551|574|0|14||70.0;537|551|574|0|14|ST539C|54.0	20|28|48|18|26||40.0	16|42|70|26|52||130.0												TGCGCCAGCAGCCAGTCGCTAGCGGGGGAGCTCCTACAATGAGCAGTTCTTC	36								CASSQSLAG_SSYNEQFF		:::::::::0:-3:14:18:-4:-4:26:26:4:52:::	TLML_26_	DNA
153	CLONES_TRBTLML-026-_BL_B_DNA_S11_2500000.txt	1156	60	0.000938438	TGCAGCGCCCGCGGGGGACAAGGAAGATTGTGGCAATCAGCCCCAGCATTTT	EEEEEEEEEEEEEEEEEEEEEEEEEEEEEEEEEEEEEEEEEEEEEEEEEEEE	TRBV29-1*00(464.5)	TRBD1*00(30)	TRBJ1-5*00(239.2)		700|707|734|0|7||35.0	12|18|36|14|20||30.0	22|42|70|32|52||100.0												TGCAGCGCCCGCGGGGGACAAGGAAGATTGTGGCAATCAGCCCCAGCATTTT	36								CSARGGQGR_CGNQPQHF		:::::::::0:-7:7:14:0:-6:20:32:-2:52:::	TLML_26_	DNA
154	CLONES_TRBTLML-026-_BL_B_DNA_S11_2500000.txt	1158	60	0.000938438	TGTGCCAGCAGTTACTCCCGGGATAGTCCCGACTCCTACGAGCAGTACTTC	EEEEEEEEEEEEEEEEEEEEEEEEEEEEEEEEEEEEEEEEEEEEEEEEEEE	TRBV6-3*00(614.7),TRBV6-2*00(590.4)	TRBD2*00(40)	TRBJ2-7*00(235.6)		516|533|553|0|17||85.0;516|533|553|0|17||85.0	9|17|48|23|31||40.0	20|39|67|32|51||95.0												TGTGCCAGCAGTTACTCCCGGGATAGTCCCGACTCCTACGAGCAGTACTTC	36								CASSYSRDSPDSYEQYF		:::::::::0:0:17:23:7:-15:31:32:0:51:::	TLML_26_	DNA
155	CLONES_TRBTLML-026-_BL_B_DNA_S11_2500000.txt	1159	60	0.000938438	TGTGCCAGCAGTCCCTCCGGGACAAGCGTAGCCAAAAACATTCAGTACTTC	EEEEEEEEEEEEEEEEEEEEEEEEEEEEEEEEEEEEEEEEEEEEEEEEEEE	TRBV6-1*00(833.8)	TRBD2*00(44),TRBD1*00(40)	TRBJ2-4*00(156.7)		516|528|553|0|12||60.0	14|26|48|16|28|ST21A|44.0;10|18|36|16|24||40.0	19|42|70|28|51||115.0												TGTGCCAGCAGTCCCTCCGGGACAAGCGTAGCCAAAAACATTCAGTACTTC	36								CASSPSGTSVAKNIQYF		:::::::::0:-5:12:16:2:-6:28:28:1:51:::	TLML_26_	DNA
156	CLONES_TRBTLML-026-_BL_B_DNA_S11_2500000.txt	1161	60	0.000938438	TGTGCCATCAGTGTATGACAGGCCCCTTTGAACACTGAAGCTTTCTTT	EEEEEEEEEEEEEEEEEEEEEEEEEEEEEEEEEEEEEEEEEEEEEEEE	TRBV10-3*00(549.4)	TRBD1*00(30)	TRBJ1-1*00(239.7)		533|546|570|0|13||65.0	14|20|36|16|22||30.0	20|40|68|28|48||100.0												TGTGCCATCAGTGTATGACAGGCCCCTTTGAACACTGAAGCTTTCTTT	36								CAISV*QAPLNTEAFF		:::::::::0:-4:13:16:-2:-4:22:28:0:48:::	TLML_26_	DNA
157	CLONES_TRBTLML-026-_BL_B_DNA_S11_2500000.txt	1166	60	0.000938438	TGTGCCAGCAGCGCGCACAGGGGCCCCTCACAGCCCCAGCATTTT	EEEEEEEEEEEEEEEEEEEEEEEEEEEEEEEEEEEEEEEEEEEEE	TRBV7-8*00(359.1)	TRBD1*00(35),TRBD2*00(30)	TRBJ1-5*00(214.7)		567|579|604|0|12||60.0	15|22|36|16|23||35.0;29|35|48|20|26||30.0	27|42|70|30|45||75.0												TGTGCCAGCAGCGCGCACAGGGGCCCCTCACAGCCCCAGCATTTT	36								CASSAHRGPSQPQHF		:::::::::0:-5:12:16:-3:-2:23:30:-7:45:::	TLML_26_	DNA
158	CLONES_TRBTLML-026-_BL_B_DNA_S11_2500000.txt	1167	60	0.000938438	TGTGCCAGCAGGGACTATTACAGGATCAACTATGGCTACACCTTC	EEEEEEEEEEEEEEEEEEEEEEEEEEEEEEEEEEEEEEEEEEEEE	TRBV4-2*00(823.1)	TRBD2*00(30)	TRBJ1-2*00(229.7)		537|548|574|0|11||55.0	17|23|48|11|17||30.0	22|40|68|27|45||90.0												TGTGCCAGCAGGGACTATTACAGGATCAACTATGGCTACACCTTC	36								CASRDYYRINYGYTF		:::::::::0:-6:11:11:-1:-9:17:27:-2:45:::	TLML_26_	DNA
159	CLONES_TRBTLML-026-_BL_B_DNA_S11_2500000.txt	1168	60	0.000938438	TGCGCCAGCAGCAAGGAGGGGGCTACCTACAATGAGCAGTTCTTC	EEEEEEEEEEEEEEEEEEEEEEEEEEEEEEEEEEEEEEEEEEEEE	TRBV4-3*00(660.1)	TRBD1*00(35),TRBD2*00(30)	TRBJ2-1*00(240)		537|549|574|0|12||60.0	17|24|36|16|23||35.0;26|32|48|14|20||30.0	22|42|70|25|45||100.0												TGCGCCAGCAGCAAGGAGGGGGCTACCTACAATGAGCAGTTCTTC	36								CASSKEGATYNEQFF		:::::::::0:-5:12:16:-5:0:23:25:-2:45:::	TLML_26_	DNA
160	CLONES_TRBTLML-026-_BL_B_DNA_S11_2500000.txt	1176	60	0.000938438	TGTGCCAGCAGTGACACTAACACCGGGGAGCTGTTTTTT	EEEEEEEEEEEEEEEEEEEEEEEEEEEEEEEEEEEEEEE	TRBV6-4*00(428.5)		TRBJ2-2*00(120.4)		518|533|555|0|15||75.0		22|43|71|18|39||105.0												TGTGCCAGCAGTGACACTAACACCGGGGAGCTGTTTTTT	36								CASSDTNTGELFF		:::::::::0:-2:15:::::18:-2:39:::	TLML_26_	DNA
161	CLONES_TRBTLML-026-_BL_B_DNA_S11_2500000.txt	1178	60	0.000938438	TGCAGTGCAGCCGGGACTCCCACAGATACGCAGTATTTT	EEEEEEEEEEEEEEEEEEEEEEEEEEEEEEEEEEEEEEE	TRBV20-1*00(285.7)	TRBD2*00(40),TRBD1*00(35)	TRBJ2-3*00(107)		759|767|793|0|8||40.0	14|22|48|10|18||40.0;10|17|36|10|17||35.0	22|41|69|20|39||95.0												TGCAGTGCAGCCGGGACTCCCACAGATACGCAGTATTTT	36								CSAAGTPTDTQYF		:::::::::0:-6:8:10:2:-10:18:20:-2:39:::	TLML_26_	DNA
162	CLONES_TRBTLML-026-_BL_B_DNA_S11_2500000.txt	1196	59	0.000922798	TGTGCCAGCAGCCGTGAGGCCGGGGACTCTGGGCGGGAGCAGTACTTC	EEEEEEEEEEEEEEEEEEEEEEEEEEEEEEEEEEEEEEEEEEEEEEEE	TRBV5-5*00(450.7),TRBV5-6*00(402.7)	TRBD2*00(30)	TRBJ2-7*00(200)		549|561|585|0|12||60.0;550|562|586|0|12||60.0	16|22|48|22|28||30.0	27|39|67|36|48||60.0												TGTGCCAGCAGCCGTGAGGCCGGGGACTCTGGGCGGGAGCAGTACTTC	36								CASSREAGDSGREQYF		:::::::::0:-4:12:22:0:-10:28:36:-7:48:::	TLML_26_	DNA
163	CLONES_TRBTLML-026-_BL_B_DNA_S11_2500000.txt	1215	59	0.000922798	TGTGCCAGCATTGGGGGCTCTGGAAACACCATATATTTT	EEEEEEEEEEEEEEEEEEEEEEEEEEEEEEEEEEEEEEE	TRBV2*00(696.9)		TRBJ1-3*00(255)		518|528|555|0|10||50.0		19|42|70|16|39||115.0												TGTGCCAGCATTGGGGGCTCTGGAAACACCATATATTTT	36								CASIGGSGNTIYF		:::::::::0:-7:10:::::16:1:39:::	TLML_26_	DNA
164	CLONES_TRBTLML-026-_BL_B_DNA_S11_2500000.txt	1217	59	0.000922798	TGCAGTGCCGTCGGAGGGAGGTACAATGAGCAGTTCTTC	EEEEEEEEEEEEEEEEEEEEEEEEEEEEEEEEEEEEEEE	TRBV20-1*00(395)	TRBD2*00(30)	TRBJ2-1*00(150.8)		759|767|793|0|8||40.0	25|31|48|15|21||30.0	24|42|70|21|39||90.0												TGCAGTGCCGTCGGAGGGAGGTACAATGAGCAGTTCTTC	36								CSAVGGRYNEQFF		:::::::::0:-6:8:15:-9:-1:21:21:-4:39:::	TLML_26_	DNA
165	CLONES_TRBTLML-026-_BL_B_DNA_S11_2500000.txt	1241	58	0.000907157	TGTGCCAGCAGCGACAATCCGGGGGACTTGAATTCACCCCTCCACTTT	EEEEEEEEEEEEEEEEEEEEEEEEEEEEEEEEEEEEEEEEEEEEEEEE	TRBV9*00(658.6)	TRBD2*00(30)	TRBJ1-6*00(230)		559|572|595|0|13||65.0	16|22|48|22|28||30.0	27|45|73|30|48||90.0												TGTGCCAGCAGCGACAATCCGGGGGACTTGAATTCACCCCTCCACTTT	36								CASSDNPGDLNSPLHF		:::::::::0:-3:13:22:0:-10:28:30:-7:48:::	TLML_26_	DNA
166	CLONES_TRBTLML-026-_BL_B_DNA_S11_2500000.txt	1245	58	0.000907157	TGTGCCACCGAGAATGGGACAGGGGGCGTCTACGAGCAGTACTTC	EEEEEEEEEEEEEEEEEEEEEEEEEEEEEEEEEEEEEEEEEEEEE	TRBV10-3*00(952.9)	TRBD1*00(65)	TRBJ2-7*00(102)		533|540|570|0|7||35.0	12|25|36|15|28||65.0	23|39|67|29|45||80.0												TGTGCCACCGAGAATGGGACAGGGGGCGTCTACGAGCAGTACTTC	36								CATENGTGGVYEQYF		:::::::::0:-10:7:15:0:1:28:29:-3:45:::	TLML_26_	DNA
167	CLONES_TRBTLML-026-_BL_B_DNA_S11_2500000.txt	1246	58	0.000907157	TGTGCCAGCAGCTTCCAGCGGGGGGGGGGAGATACGCAGTATTTT	EEEEEEEEEEEEEEEEEEEEEEEEEEEEEEEEEEEEEEEEEEEEE	TRBV11-1*00(410.6),TRBV11-3*00(394.6)	TRBD2*00(34)	TRBJ2-3*00(210.9)		531|545|568|0|14||70.0;521|535|558|0|14||70.0	22|32|48|16|26|SA28G|34.0	25|41|69|29|45||80.0												TGTGCCAGCAGCTTCCAGCGGGGGGGGGGAGATACGCAGTATTTT	36								CASSFQRGGGDTQYF		:::::::::0:-3:14:16:-6:0:26:29:-5:45:::	TLML_26_	DNA
168	CLONES_TRBTLML-026-_BL_B_DNA_S11_2500000.txt	1252	58	0.000907157	TGTGCCAGCAGTGTTCTAGCGGGGGCGTTTGAGCAGTTCTTC	EEEEEEEEEEEEEEEEEEEEEEEEEEEEEEEEEEEEEEEEEE	TRBV6-4*00(366.7)	TRBD2*00(40),TRBD1*00(35)	TRBJ2-1*00(202.7)		518|531|555|0|13||65.0	20|28|48|15|23||40.0;18|25|36|20|27||35.0	29|42|70|29|42||65.0												TGTGCCAGCAGTGTTCTAGCGGGGGCGTTTGAGCAGTTCTTC	36								CASSVLAGAFEQFF		:::::::::0:-4:13:15:-4:-4:23:29:-9:42:::	TLML_26_	DNA
169	CLONES_TRBTLML-026-_BL_B_DNA_S11_2500000.txt	1263	58	0.000907157	TGTGCCAGCAGTTCCCGGGACAGAAGATCGGCTTTCTTT	EEEEEEEEEEEEEEEEEEEEEEEEEEEEEEEEEEEEEEE	TRBV6-1*00(330.8)	TRBD1*00(55)	TRBJ1-1*00(186.9)		516|528|553|0|12||60.0	8|19|36|12|23||55.0	31|40|68|30|39||45.0												TGTGCCAGCAGTTCCCGGGACAGAAGATCGGCTTTCTTT	36								CASSSRDRRSAFF		:::::::::0:-5:12:12:4:-5:23:30:-11:39:::	TLML_26_	DNA
170	CLONES_TRBTLML-026-_BL_B_DNA_S11_2500000.txt	1273	57	0.000891517	TGTGCCAGCTCACCACCTCGGGGACAGGGGGTCTCTGAAGCTTTCTTT	EEEEEEEEEEEEEEEEEEEEEEEEEEEEEEEEEEEEEEEEEEEEEEEE	TRBV18*00(499.5)	TRBD1*00(55)	TRBJ1-1*00(210)		702|719|739|0|17||85.0	12|23|36|20|31||55.0	26|40|68|34|48||70.0												TGTGCCAGCTCACCACCTCGGGGACAGGGGGTCTCTGAAGCTTTCTTT	36								CASSPPRGQGVSEAFF		:::::::::0:0:17:20:0:-1:31:34:-6:48:::	TLML_26_	DNA
171	CLONES_TRBTLML-026-_BL_B_DNA_S11_2500000.txt	1274	57	0.000891517	TGTGCCAGCAGCGTAGCTGCCTTGGCGAACACCTACGAGCAGTACTTC	EEEEEEEEEEEEEEEEEEEEEEEEEEEEEEEEEEEEEEEEEEEEEEEE	TRBV9*00(581.2)		TRBJ2-7*00(224.2)		559|577|595|0|18||90.0		22|39|67|31|48||85.0												TGTGCCAGCAGCGTAGCTGCCTTGGCGAACACCTACGAGCAGTACTTC	36								CASSVAALANTYEQYF		:::::::::0:2:18:::::31:-2:48:::	TLML_26_	DNA
172	CLONES_TRBTLML-026-_BL_B_DNA_S11_2500000.txt	1278	57	0.000891517	TGCGCCAGCAGTGATTGGGTACGGCTACTGACTATGAGCAGTTCTTC	EEEEEEEEEEEEEEEEEEEEEEEEEEEEEEEEEEEEEEEEEEEEEEE	TRBV10-1*00(146.7),TRBV10-2*00(131.1)		TRBJ2-1*00(210)		533|547|570|0|14||70.0;533|547|570|0|14||70.0		28|42|70|33|47||70.0												TGCGCCAGCAGTGATTGGGTACGGCTACTGACTATGAGCAGTTCTTC	36								CASSDWVR_TDYEQFF		:::::::::0:-3:14:::::33:-8:47:::	TLML_26_	DNA
173	CLONES_TRBTLML-026-_BL_B_DNA_S11_2500000.txt	1282	57	0.000891517	TGTGCCAGCAGTTACGGGGGGACTAGCGCGGAGACCCAGTACTTC	EEEEEEEEEEEEEEEEEEEEEEEEEEEEEEEEEEEEEEEEEEEEE	TRBV28*00(735.5)	TRBD2*00(50)	TRBJ2-5*00(215)		564|577|601|0|13||65.0	16|26|48|18|28||50.0	25|40|68|30|45||75.0												TGTGCCAGCAGTTACGGGGGGACTAGCGCGGAGACCCAGTACTTC	36								CASSYGGTSAETQYF		:::::::::0:-4:13:18:0:-6:28:30:-5:45:::	TLML_26_	DNA
174	CLONES_TRBTLML-026-_BL_B_DNA_S11_2500000.txt	1288	57	0.000891517	TGTGCCAGCAGTGAAGGGACAGGGCGTGAAAAACTGTTTTTT	EEEEEEEEEEEEEEEEEEEEEEEEEEEEEEEEEEEEEEEEEE	TRBV6-1*00(511.2)	TRBD1*00(40)	TRBJ1-4*00(187.7)		516|532|553|0|16||80.0	13|21|36|16|24||40.0	27|43|71|26|42||80.0												TGTGCCAGCAGTGAAGGGACAGGGCGTGAAAAACTGTTTTTT	36								CASSEGTGREKLFF		:::::::::0:-1:16:16:-1:-3:24:26:-7:42:::	TLML_26_	DNA
175	CLONES_TRBTLML-026-_BL_B_DNA_S11_2500000.txt	1289	57	0.000891517	TGTGCCAGCAGCGTCGGAGGGACTGGAAACACCATATATTTT	EEEEEEEEEEEEEEEEEEEEEEEEEEEEEEEEEEEEEEEEEE	TRBV9*00(562.3)	TRBD2*00(30)	TRBJ1-3*00(105)		559|573|595|0|14||70.0	26|32|48|15|21||30.0	22|42|70|22|42||100.0												TGTGCCAGCAGCGTCGGAGGGACTGGAAACACCATATATTTT	36								CASSVGGTGNTIYF		:::::::::0:-2:14:15:-10:0:21:22:-2:42:::	TLML_26_	DNA
176	CLONES_TRBTLML-026-_BL_B_DNA_S11_2500000.txt	1297	57	0.000891517	TGTGCCAGCAGCTGGTCCCTAACTAGCCCGCAGTTCTTC	EEEEEEEEEEEEEEEEEEEEEEEEEEEEEEEEEEEEEEE	TRBV11-3*00(324.9)	TRBD2*00(30)	TRBJ2-1*00(190)		521|534|558|0|13||65.0	19|25|48|21|27||30.0	32|42|70|29|39||50.0												TGTGCCAGCAGCTGGTCCCTAACTAGCCCGCAGTTCTTC	36								CASSWSLTSPQFF		:::::::::0:-4:13:21:-3:-7:27:29:-12:39:::	TLML_26_	DNA
177	CLONES_TRBTLML-026-_BL_B_DNA_S11_2500000.txt	1306	57	0.000891517	TGCGCCAGCAGCCCCCCGGGGTATGGCTACACCTTC	EEEEEEAEEEEEEEEEAEEEEEEEEEEEEEEEEEEE	TRBV5-1*00(851.7)	TRBD1*00(30),TRBD2*00(30)	TRBJ1-2*00(214.3)		554|566|590|0|12||60.0	9|15|36|14|20||30.0;13|19|48|14|20||30.0	25|40|68|21|36||75.0												TGCGCCAGCAGCCCCCCGGGGTATGGCTACACCTTC	32								CASSPPGYGYTF		:::::::::0:-4:12:14:3:-9:20:21:-5:36:::	TLML_26_	DNA
178	CLONES_TRBTLML-026-_BL_B_DNA_S11_2500000.txt	1310	56	0.000875876	TGTGCCAGCAGTGAAGCCCCCGACTCTTTAGTAGCCCCTATAATTCACCCCTCCACTTT	EEEEEEEEEEEEEEEEEEEEEEEEEEEEEEEEEEEEEEEEEEEEEEEEEEEEEEEEEEE	TRBV6-1*00(543.5)		TRBJ1-6*00(154.7)		516|533|553|0|17||85.0		14|45|73|28|59|SG17TST21C|123.0												TGTGCCAGCAGTGAAGCCCCCGACTCTTTAGTAGCCCCTATAATTCACCCCTCCACTTT	36								CASSEAPDSL_SPYNSPLHF		:::::::::0:0:17:::::28:6:59:::	TLML_26_	DNA
179	CLONES_TRBTLML-026-_BL_B_DNA_S11_2500000.txt	1311	56	0.000875876	TGTGCCACCAGCATTCCTAAAGGCCCGGCAGGGAAGACTCAGATACGCAGTATTTT	EEEEEEEEEEEEEEEEEEEEEEEEEEEEEEEEEEEEEEEEEEEEEEEEEEEEEEEE	TRBV15*00(322.7)	TRBD1*00(25),TRBD2*00(25)	TRBJ2-3*00(224.4)		552|565|589|0|13||65.0	9|14|36|23|28||25.0;13|18|48|23|28||25.0	24|41|69|39|56||85.0												TGTGCCACCAGCATTCCTAAAGGCCCGGCAGGGAAGACTCAGATACGCAGTATTTT	36								CATSIPKGP_REDSDTQYF		:::::::::0:-4:13:23:3:-10:28:39:-4:56:::	TLML_26_	DNA
180	CLONES_TRBTLML-026-_BL_B_DNA_S11_2500000.txt	1312	56	0.000875876	TGTGCCAGCAGACAGACCTTCATGGGACAGGGGGCCCAAAACGAGCAGTACTTC	EEEEEEEEEEEEEEEEEEEEEEEEEEEEEEEEEEEEEEEEEEEEEEEEEEEEEE	TRBV4-2*00(463.1),TRBV4-3*00(450.8)	TRBD1*00(60)	TRBJ2-7*00(153)		537|548|574|0|11||55.0;537|548|574|0|11|SC539T|39.0	12|24|36|23|35||60.0	25|39|67|40|54||70.0												TGTGCCAGCAGACAGACCTTCATGGGACAGGGGGCCCAAAACGAGCAGTACTTC	36								CASRQTFMGQGAQNEQYF		:::::::::0:-6:11:23:0:0:35:40:-5:54:::	TLML_26_	DNA
181	CLONES_TRBTLML-026-_BL_B_DNA_S11_2500000.txt	1313	56	0.000875876	TGTGCCAGCAGCCCGGGACAGGGGTCGGGTGGGCAATCAGCCCCAGCATTTT	EEEEEEEEEEEEEEEEEEEEEEEEEEEEEEEEEEEEEEEEEEEEEEEEEEEE	TRBV3-1*00(411)	TRBD1*00(55)	TRBJ1-5*00(243)		543|556|580|0|13||65.0	11|22|36|13|24||55.0	22|42|70|32|52||100.0												TGTGCCAGCAGCCCGGGACAGGGGTCGGGTGGGCAATCAGCCCCAGCATTTT	36								CASSPGQGS_VGNQPQHF		:::::::::0:-4:13:13:1:-2:24:32:-2:52:::	TLML_26_	DNA
182	CLONES_TRBTLML-026-_BL_B_DNA_S11_2500000.txt	1315	56	0.000875876	TGTGCCATCACCGAGTCCCCTAGCGGGGGAATAACCGGGGAGCTGTTTTTT	EEEEEEEEEEEEEEEEEEEEEEEEEEEEEEEEEEEEEEEEEEEEEEEEEEE	TRBV10-3*00(573.7)	TRBD2*00(40)	TRBJ2-2*00(229)		533|550|570|0|17|SG543CST544C|53.0	20|28|48|19|27||40.0	25|43|71|33|51||90.0												TGTGCCATCACCGAGTCCCCTAGCGGGGGAATAACCGGGGAGCTGTTTTTT	36								CAITESPSGGITGELFF		:::::::::0:0:17:19:-4:-4:27:33:-5:51:::	TLML_26_	DNA
183	CLONES_TRBTLML-026-_BL_B_DNA_S11_2500000.txt	1316	56	0.000875876	TGTGCCAGCAGCTCTACTTTGGGGCCAGGTAGCAATCAGCCCCAGCATTTT	EEEEEEEEEEEEEEEEEEEEEEEEEEEEEEEEEEEEEEEEEEEEEEEEEEE	TRBV7-6*00(726.7),TRBV7-7*00(646.7)	TRBD1*00(25),TRBD2*00(25)	TRBJ1-5*00(157)		576|589|613|0|13||65.0;585|598|622|0|13||65.0	19|24|36|20|25||25.0;29|34|48|21|26||25.0	20|42|70|29|51||110.0												TGTGCCAGCAGCTCTACTTTGGGGCCAGGTAGCAATCAGCCCCAGCATTTT	36								CASSSTLGPGSNQPQHF		:::::::::0:-4:13:20:-7:0:25:29:0:51:::	TLML_26_	DNA
184	CLONES_TRBTLML-026-_BL_B_DNA_S11_2500000.txt	1321	56	0.000875876	TGTGCCATCAAGGGACTAGCGGGGGGTCTCATGGTGAGCAGTTCTTC	EEEEEEEEEEEEEEEEEEEEEEEEEEEEEEEEEEEEEEEEEEEEEEE	TRBV10-3*00(362)	TRBD2*00(60)	TRBJ2-1*00(204.7)		533|543|570|0|10||50.0	16|28|48|11|23||60.0	29|42|70|34|47||65.0												TGTGCCATCAAGGGACTAGCGGGGGGTCTCATGGTGAGCAGTTCTTC	36								CAIKGLAG_SHGEQFF		:::::::::0:-7:10:11:0:-4:23:34:-9:47:::	TLML_26_	DNA
185	CLONES_TRBTLML-026-_BL_B_DNA_S11_2500000.txt	1326	56	0.000875876	TGTGCCAGCAGCCCCCGAGGGCCCGTCTGGGATACGCAGTATTTT	EEEEEEEEEEEEEEEEEEEEEEEEEEEEEEEEEEEEEEEEEEEEE	TRBV7-3*00(734.6)	TRBD2*00(40)	TRBJ2-3*00(214.4)		540|552|577|0|12||60.0	27|35|48|16|24||40.0	26|41|69|30|45||75.0												TGTGCCAGCAGCCCCCGAGGGCCCGTCTGGGATACGCAGTATTTT	36								CASSPRGPVWDTQYF		:::::::::0:-5:12:16:-11:3:24:30:-6:45:::	TLML_26_	DNA
186	CLONES_TRBTLML-026-_BL_B_DNA_S11_2500000.txt	1332	56	0.000875876	TGTGCCAGAAGCTAGCGGGGGCCAACAATGAGCAGTTCTTC	EEEEEEEEEEEEEEEEEEEEEEEEEEEEEEEEEEEEEEEEE	TRBV5-3*00(978.7)	TRBD1*00(30),TRBD2*00(30)	TRBJ2-1*00(224.4)		551|564|587|0|13||65.0	18|24|36|16|22||30.0;22|28|48|13|19||30.0	25|42|70|24|41||85.0												TGTGCCAGAAGCTAGCGGGGGCCAACAATGAGCAGTTCTTC	36								CARS*RG_NNEQFF		:::::::::0:-3:13:16:-6:0:22:24:-5:41:::	TLML_26_	DNA
187	CLONES_TRBTLML-026-_BL_B_DNA_S11_2500000.txt	1335	56	0.000875876	TGCGCCAGCAGCCAGGGGGTTGGCACTGAAGCTTTCTTT	EEEEEEEEEEEEEEEEEEEEEEEEEEEEEEEEEEEEEEE	TRBV4-3*00(121.6)	TRBD1*00(25)	TRBJ1-1*00(167.6)		537|551|574|0|14||70.0	18|23|36|14|19||25.0	24|40|68|23|39||80.0												TGCGCCAGCAGCCAGGGGGTTGGCACTGAAGCTTTCTTT	36								CASSQGVGTEAFF		:::::::::0:-3:14:14:-6:-1:19:23:-4:39:::	TLML_26_	DNA
188	CLONES_TRBTLML-026-_BL_B_DNA_S11_2500000.txt	1343	56	0.000875876	TGTGCCAGCAGTGATACACTTTATGGCTACACCTTC	EEEEEEEEEEEEEEEEEEEEEEEEEEEEEEEEEEEE	TRBV25-1*00(602.7)		TRBJ1-2*00(215)		551|565|588|0|14||70.0		25|40|68|21|36||75.0												TGTGCCAGCAGTGATACACTTTATGGCTACACCTTC	36								CASSDTLYGYTF		:::::::::0:-3:14:::::21:-5:36:::	TLML_26_	DNA
189	CLONES_TRBTLML-026-_BL_B_DNA_S11_2500000.txt	1351	55	0.000860235	TGTGCCAGCAGCAAAGGGAGGCGGACGACGCGGAGGATCGATAATTCACCCCTCCACTTT	EEEEEEEEEEEEEEEEEEEEEEEEEEEEEEEEEEEEEEEEEEEEEEEEEAAAEAEEEEEE	TRBV21-1*00(399)	TRBD2*00(25)	TRBJ1-6*00(194.4)		544|560|581|0|16||80.0	26|31|48|16|21||25.0	25|45|73|40|60||100.0												TGTGCCAGCAGCAAAGGGAGGCGGACGACGCGGAGGATCGATAATTCACCCCTCCACTTT	32								CASSKGRRTTRRIDNSPLHF		:::::::::0:-1:16:16:-10:-1:21:40:-5:60:::	TLML_26_	DNA
190	CLONES_TRBTLML-026-_BL_B_DNA_S11_2500000.txt	1352	55	0.000860235	TGTGCCAGCAGCGATAATTATTGGGACAGAAAAAATATAGCAATCAGCCCCAGCATTTT	EEEEEEEEEEEEEEEEEEEEEEEEEEEEEEEEEEEEEEEEEEEEEEEEEEEEEEEEEEE	TRBV11-3*00(325),TRBV11-2*00(315.8)	TRBD1*00(35)	TRBJ1-5*00(260)		521|533|558|0|12||60.0;522|534|559|0|12||60.0	12|19|36|22|29||35.0	18|42|70|35|59||120.0												TGTGCCAGCAGCGATAATTATTGGGACAGAAAAAATATAGCAATCAGCCCCAGCATTTT	36								CASSDNYWDR_KYSNQPQHF		:::::::::0:-5:12:22:0:-5:29:35:2:59:::	TLML_26_	DNA
191	CLONES_TRBTLML-026-_BL_B_DNA_S11_2500000.txt	1353	55	0.000860235	TGTGCCGAGGTACCCTTTGGGCAGCCAGGGCCTTAAACAATGAGCAGTTCTTC	EEEEEEEEEEEEEEEEEEEEEEEEEEEEEEEEEEEEEEEEEEEEEEEEEEEEE	TRBV6-5*00(390.8)	TRBD2*00(30)	TRBJ2-1*00(224.4)		519|525|556|0|6||30.0	28|34|48|26|32||30.0	25|42|70|36|53||85.0												TGTGCCGAGGTACCCTTTGGGCAGCCAGGGCCTTAAACAATGAGCAGTTCTTC	36								CAEVPFGQP_ALNNEQFF		:::::::::0:-11:6:26:-12:2:32:36:-5:53:::	TLML_26_	DNA
192	CLONES_TRBTLML-026-_BL_B_DNA_S11_2500000.txt	1356	55	0.000860235	TGTGCCAGCAGCTTAGGATTCGGTGGGCAGGGAAACTATGGCTACACCTTC	EEEEEEEEEEEEEEEEEEEEEEEEEEEEEEEEEEEEEEEEEEEEEEEEEEE	TRBV13*00(422.7)	TRBD1*00(25)	TRBJ1-2*00(228.7)		567|584|604|0|17||85.0	16|21|36|27|32||25.0	22|40|68|33|51||90.0												TGTGCCAGCAGCTTAGGATTCGGTGGGCAGGGAAACTATGGCTACACCTTC	36								CASSLGFGGQGNYGYTF		:::::::::0:0:17:27:-4:-3:32:33:-2:51:::	TLML_26_	DNA
193	CLONES_TRBTLML-026-_BL_B_DNA_S11_2500000.txt	1360	55	0.000860235	TGCGCCAACCTATTCCCGGCCCAATTCTTCTGTGGGCAGTTCTTC	EEEEEEEEEEEEEEEEEEEEEEEEEEEEEEEEEEEEEEEEEEEEE	TRBV23-1*00(438.3)	TRBD2*00(34),TRBD1*00(30)	TRBJ2-1*00(173.7)		580|587|617|0|7||35.0	8|18|48|9|19|SG11T|34.0;8|14|36|13|19||30.0	32|42|70|35|45||50.0												TGCGCCAACCTATTCCCGGCCCAATTCTTCTGTGGGCAGTTCTTC	36								CANLFPAQFFCGQFF		:::::::::0:-10:7:9:8:-14:19:35:-12:45:::	TLML_26_	DNA
194	CLONES_TRBTLML-026-_BL_B_DNA_S11_2500000.txt	1364	55	0.000860235	TGCGCCAGCAGCCAATTTAGCGGCTCCTACGAGCAGTACTTC	EEEEEEEEEEEEEEEEEEEEEEEEEEEEEEEEEEEEEEEEEE	TRBV4-1*00(646.1)	TRBD2*00(25)	TRBJ2-7*00(223.9)		537|552|574|0|15||75.0	21|26|48|17|22||25.0	19|39|67|22|42||100.0												TGCGCCAGCAGCCAATTTAGCGGCTCCTACGAGCAGTACTTC	36								CASSQFSGSYEQYF		:::::::::0:-2:15:17:-5:-6:22:22:1:42:::	TLML_26_	DNA
195	CLONES_TRBTLML-026-_BL_B_DNA_S11_2500000.txt	1380	55	0.000860235	TGTGCCAGCAGCCTAGTTGGAGCTGAAGCTTTCTTT	EEEEEEEEEEEEEEEEEEEEEEEEEEEEEEEEEEEE	TRBV12-3*00(656),TRBV12-4*00(656)	TRBD2*00(25)	TRBJ1-1*00(130.7)		530|541|567|0|11||55.0;530|541|567|0|11||55.0	8|13|48|12|17||25.0	26|40|68|22|36||70.0												TGTGCCAGCAGCCTAGTTGGAGCTGAAGCTTTCTTT	36								CASSLVGAEAFF		:::::::::0:-6:11:12:8:-19:17:22:-6:36:::	TLML_26_	DNA
196	CLONES_TRBTLML-026-_BL_B_DNA_S11_2500000.txt	1387	54	0.000844595	TGTGCCAGCAGTTTAAGGGACAGGGGGTTACCTAGCACAGATACGCAGTATTTT	EEEEEEEEEEEEEEEEEEEEEEEEEEEEEEEEEEEEEEEEEEEEEEEEEEEEEE	TRBV12-3*00(222),TRBV12-4*00(222)	TRBD1*00(55)	TRBJ2-3*00(254.4)		530|545|567|0|15||75.0;530|545|567|0|15||75.0	12|23|36|16|27||55.0	18|41|69|31|54||115.0												TGTGCCAGCAGTTTAAGGGACAGGGGGTTACCTAGCACAGATACGCAGTATTTT	36								CASSLRDRGLPSTDTQYF		:::::::::0:-2:15:16:0:-1:27:31:2:54:::	TLML_26_	DNA
197	CLONES_TRBTLML-026-_BL_B_DNA_S11_2500000.txt	1403	54	0.000844595	TGTGCCAGTAGTGAGTCCGGGACTAGCGCCAATGAGCAGTTCTTC	EEEEEEEEEEEEEEEEEEEEEEEEEEEEEEEEEEEEEEEEEEEEE	TRBV19*00(410.4)	TRBD2*00(60)	TRBJ2-1*00(206.2)		559|571|596|0|12||60.0	14|26|48|16|28||60.0	26|42|70|29|45||80.0												TGTGCCAGTAGTGAGTCCGGGACTAGCGCCAATGAGCAGTTCTTC	36								CASSESGTSANEQFF		:::::::::0:-5:12:16:2:-6:28:29:-6:45:::	TLML_26_	DNA
198	CLONES_TRBTLML-026-_BL_B_DNA_S11_2500000.txt	1404	54	0.000844595	TGTGCCAGCAGTGAGACTAGCGGGGGGGCAGAGACCCAGTACTTC	EEEEEEEEEEEEEEEEEEEEEEEEEEEEEEEEEEEEEEEEEEEEE	TRBV6-1*00(503.9)	TRBD2*00(59)	TRBJ2-5*00(220)		516|530|553|0|14||70.0	18|33|48|14|29|SA28G|59.0	24|40|68|29|45||80.0												TGTGCCAGCAGTGAGACTAGCGGGGGGGCAGAGACCCAGTACTTC	36								CASSETSGGAETQYF		:::::::::0:-3:14:14:-2:1:29:29:-4:45:::	TLML_26_	DNA
199	CLONES_TRBTLML-026-_BL_B_DNA_S11_2500000.txt	1405	54	0.000844595	TGTGCCAGCAGCTTAGGGGTAGGGTCTAACACTGAAGCTTTCTTT	EEEEEEEEEEEEEEEEEEEEEEEEEEEEEEEEEEEEEEEEEEEEE	TRBV7-6*00(396.8),TRBV7-7*00(364.8)		TRBJ1-1*00(229.7)		576|592|613|0|16||80.0;585|601|622|0|16||80.0		22|40|68|27|45||90.0												TGTGCCAGCAGCTTAGGGGTAGGGTCTAACACTGAAGCTTTCTTT	36								CASSLGVGSNTEAFF		:::::::::0:-1:16:::::27:-2:45:::	TLML_26_	DNA
200	CLONES_TRBTLML-026-_BL_B_DNA_S11_2500000.txt	1414	54	0.000844595	TGTGCCAGAAGACCGGCCCCCCAGGACTTAGAAACTGTTTTTT	EEEEEEEEEEEEEEEEEEEEEEEEEEEEEEEEEEEEEEEEEEE	TRBV5-3*00(287)	TRBD1*00(30),TRBD2*00(29)	TRBJ1-4*00(197.9)		551|562|587|0|11||55.0	0|6|36|15|21||30.0;13|22|48|19|28|SG16A|29.0	31|43|71|31|43||60.0												TGTGCCAGAAGACCGGCCCCCCAGGACTTAGAAACTGTTTTTT	36								CARRPAP_RT*KLFF		:::::::::0:-5:11:15:12:-18:21:31:-11:43:::	TLML_26_	DNA
201	CLONES_TRBTLML-026-_BL_B_DNA_S11_2500000.txt	1419	54	0.000844595	TGTGCCACCAGTGACGCTGGGGTTCCATCTGAAGCTTTCTTT	EEEEEEEEEEEEEEEEEEEEEEEEEEEEEEEEEEEEEEEEEE	TRBV24-1*00(295.9)		TRBJ1-1*00(210)		559|573|597|0|14||70.0		26|40|68|28|42||70.0												TGTGCCACCAGTGACGCTGGGGTTCCATCTGAAGCTTTCTTT	36								CATSDAGVPSEAFF		:::::::::0:-4:14:::::28:-6:42:::	TLML_26_	DNA
202	CLONES_TRBTLML-026-_BL_B_DNA_S11_2500000.txt	1451	53	0.000828954	TGTGCCAGCCCGCGTTGGGGAAAAAATAGCAATCAGCCCCAGCATTTT	EEEEEEEEEEEEEEEEEEEEEEEEEEEEEEEEEEEEEEEEEEEEEEEE	TRBV19*00(311.4)	TRBD2*00(25)	TRBJ1-5*00(255)		559|567|596|0|8||40.0	4|9|48|8|13||25.0	19|42|70|25|48||115.0												TGTGCCAGCCCGCGTTGGGGAAAAAATAGCAATCAGCCCCAGCATTTT	36								CASPRWGKNSNQPQHF		:::::::::0:-9:8:8:12:-23:13:25:1:48:::	TLML_26_	DNA
203	CLONES_TRBTLML-026-_BL_B_DNA_S11_2500000.txt	1452	53	0.000828954	TGTGCCAGCAGCCTTCAACAGGGACTGGATACCTACGAGCAGTACTTC	EEEEEEEEEEEEEEEEEEEEEEEEEEEEEEEEEEEEEEEEEEEEEEEE	TRBV13*00(1088.9)	TRBD1*00(30),TRBD2*00(30)	TRBJ2-7*00(224.7)		567|579|604|0|12||60.0	15|21|36|17|23||30.0;16|22|48|20|26||30.0	22|39|67|31|48||85.0												TGTGCCAGCAGCCTTCAACAGGGACTGGATACCTACGAGCAGTACTTC	36								CASSLQQGLDTYEQYF		:::::::::0:-5:12:17:-3:-3:23:31:-2:48:::	TLML_26_	DNA
204	CLONES_TRBTLML-026-_BL_B_DNA_S11_2500000.txt	1465	53	0.000828954	TGTGCCAGCAGTAGGGGACAGGGGAGTGGCGAGCAGTACTTC	EEEEEEEEEEEEEEEEEEEEEEEEEEEEEEEEEEEEEEEEEE	TRBV6-5*00(1075.8)	TRBD1*00(50)	TRBJ2-7*00(113)		519|531|556|0|12||60.0	12|22|36|14|24||50.0	26|39|67|29|42||65.0												TGTGCCAGCAGTAGGGGACAGGGGAGTGGCGAGCAGTACTTC	36								CASSRGQGSGEQYF		:::::::::0:-5:12:14:0:-2:24:29:-6:42:::	TLML_26_	DNA
205	CLONES_TRBTLML-026-_BL_B_DNA_S11_2500000.txt	1466	53	0.000828954	TGCGCCAGCAGCCAAGGGACAGGCACAGATACGCAGTATTTT	EEEEEEEEEEEEEEEEEEEEEEEEEEEEEEEEEEEEEEEEEE	TRBV4-1*00(227.3)	TRBD1*00(30)	TRBJ2-3*00(239.7)		537|553|574|0|16||80.0	13|19|36|16|22||30.0	21|41|69|22|42||100.0												TGCGCCAGCAGCCAAGGGACAGGCACAGATACGCAGTATTTT	36								CASSQGTGTDTQYF		:::::::::0:-1:16:16:-1:-5:22:22:-1:42:::	TLML_26_	DNA
206	CLONES_TRBTLML-026-_BL_B_DNA_S11_2500000.txt	1468	53	0.000828954	TGTGCCAGCAGTGACAGGGACACCGGGGAGCTGTTTTTT	EEEEEEEEEEEEEEEEEEEEEEEEEEEEEEEEEEEEEEE	TRBV6-4*00(1175.8)		TRBJ2-2*00(198.7)		518|533|555|0|15||75.0		23|43|71|19|39||100.0												TGTGCCAGCAGTGACAGGGACACCGGGGAGCTGTTTTTT	36								CASSDRDTGELFF		:::::::::0:-2:15:::::19:-3:39:::	TLML_26_	DNA
207	CLONES_TRBTLML-026-_BL_B_DNA_S11_2500000.txt	1469	53	0.000828954	TGTGCCAGCAGCCCTGTGCCGGGCTACGAGCAGTACTTC	EEEEEEEEEEEEEEEEEEEEEEEEEEEEEEEEEEEEEEE	TRBV5-6*00(765.1)	TRBD1*00(39)	TRBJ2-7*00(220)		550|562|586|0|12||60.0	4|15|36|12|23|SC9G|39.0	23|39|67|23|39||80.0												TGTGCCAGCAGCCCTGTGCCGGGCTACGAGCAGTACTTC	36								CASSPVPGYEQYF		:::::::::0:-4:12:12:8:-9:23:23:-3:39:::	TLML_26_	DNA
208	CLONES_TRBTLML-026-_BL_B_DNA_S11_2500000.txt	1470	53	0.000828954	TGTGCCAGCAGCGTAGGGGTTGCCTACGAGCAGTACTTC	EEEEEEEEEEEEEEEEEEEEEEEEEEEEEEEEEEEEEEE	TRBV9*00(625)		TRBJ2-7*00(221.6)		559|575|595|0|16||80.0		22|39|67|22|39||85.0												TGTGCCAGCAGCGTAGGGGTTGCCTACGAGCAGTACTTC	36								CASSVGVAYEQYF		:::::::::0:0:16:::::22:-2:39:::	TLML_26_	DNA
209	CLONES_TRBTLML-026-_BL_B_DNA_S11_2500000.txt	1471	53	0.000828954	TGTGCCAGCAGCGGGACAGGGAACACTGAAGCTTTCTTT	EEEEEEEEEEEEEEEEEEEEEEEEEEEEEEEEEEEEEEE	TRBV9*00(1212.4)	TRBD1*00(35)	TRBJ1-1*00(173)		559|572|595|0|13||65.0	13|20|36|13|20||35.0	21|40|68|20|39||95.0												TGTGCCAGCAGCGGGACAGGGAACACTGAAGCTTTCTTT	36								CASSGTGNTEAFF		:::::::::0:-3:13:13:-1:-4:20:20:-1:39:::	TLML_26_	DNA
210	CLONES_TRBTLML-026-_BL_B_DNA_S11_2500000.txt	1490	52	0.000813313	TGTGCCTGGCGAACCTAGTGTCTGAGGGTATATCAACAATGAGCAGTTCTTC	EEEEEEEEEEEEEEEEEEEEEEEEEEEEEEEEEEEEEEEEEEEEEEEEEEEE	TRBV7-9*00(328.4)	TRBD2*00(25)	TRBJ2-1*00(225)		556|562|593|0|6||30.0	8|13|48|14|19||25.0	25|42|70|35|52||85.0												TGTGCCTGGCGAACCTAGTGTCTGAGGGTATATCAACAATGAGCAGTTCTTC	36								CAWRT*CLR_YINNEQFF		:::::::::0:-11:6:14:8:-19:19:35:-5:52:::	TLML_26_	DNA
211	CLONES_TRBTLML-026-_BL_B_DNA_S11_2500000.txt	1493	52	0.000813313	TGTGCCAGCAGCCAACAGGGTGAAGGAACTAATGAAAAACTGTTTTTT	EEEEEEEEEEEEEEEEEEEEEEEEEEEEEEEEEEEEEEEEEEEEEEEE	TRBV3-1*00(626.1)	TRBD1*00(25)	TRBJ1-4*00(249.7)		543|558|580|0|15||75.0	16|21|36|15|20||25.0	21|43|71|26|48||110.0												TGTGCCAGCAGCCAACAGGGTGAAGGAACTAATGAAAAACTGTTTTTT	36								CASSQQGEGTNEKLFF		:::::::::0:-2:15:15:-4:-3:20:26:-1:48:::	TLML_26_	DNA
212	CLONES_TRBTLML-026-_BL_B_DNA_S11_2500000.txt	1511	52	0.000813313	TGTGCCACCAGTGAGGGGGACAGGAGCTATGGCTACACCTTC	EEEEEEEEEEEEEEEEEEEEEEEEEEEEEEEEEEEEEEEEEE	TRBV24-1*00(344.5)	TRBD1*00(40)	TRBJ1-2*00(219.1)		559|573|597|0|14||70.0	12|20|36|16|24||40.0	24|40|68|26|42||80.0												TGTGCCACCAGTGAGGGGGACAGGAGCTATGGCTACACCTTC	36								CATSEGDRSYGYTF		:::::::::0:-4:14:16:0:-4:24:26:-4:42:::	TLML_26_	DNA
213	CLONES_TRBTLML-026-_BL_B_DNA_S11_2500000.txt	1512	52	0.000813313	TGTGCCAGCAGACGACAGGAACAGGGCAATGAGCAGTTCTTC	EEEEEEEEEEEEEEEEEEEEEEEEEEEEEEEEEEEEEEEEEE	TRBV9*00(461.1)	TRBD1*00(30)	TRBJ2-1*00(193.2)		559|570|595|0|11||55.0	14|20|36|13|19||30.0	26|42|70|26|42||80.0												TGTGCCAGCAGACGACAGGAACAGGGCAATGAGCAGTTCTTC	36								CASRRQEQGNEQFF		:::::::::0:-5:11:13:-2:-4:19:26:-6:42:::	TLML_26_	DNA
214	CLONES_TRBTLML-026-_BL_B_DNA_S11_2500000.txt	1522	52	0.000813313	TGTGCCAGCAGCTTAATGCCGACAGCCGAAGCTTTCTTT	EEEEEEEEEEEEEEEEEEEEEEEEEEEEEEEEEEEEEEE	TRBV7-2*00(766.8)	TRBD1*00(25)	TRBJ1-1*00(174.6)		580|595|617|0|15||75.0	14|19|36|20|25||25.0	28|40|68|27|39||60.0												TGTGCCAGCAGCTTAATGCCGACAGCCGAAGCTTTCTTT	36								CASSLMPTAEAFF		:::::::::0:-2:15:20:-2:-5:25:27:-8:39:::	TLML_26_	DNA
215	CLONES_TRBTLML-026-_BL_B_DNA_S11_2500000.txt	1523	52	0.000813313	TGCGCCAGCAGCCCCCAGATGAACACTGAAGCTTTCTTT	EEEEEEEEEEEEEEEEEEEEEEEEEEEEEEEEEEEEEEE	TRBV4-3*00(119.2)		TRBJ1-1*00(243.1)		537|550|574|0|13||65.0		19|40|68|18|39||105.0												TGCGCCAGCAGCCCCCAGATGAACACTGAAGCTTTCTTT	36								CASSPQMNTEAFF		:::::::::0:-4:13:::::18:1:39:::	TLML_26_	DNA
216	CLONES_TRBTLML-026-_BL_B_DNA_S11_2500000.txt	1537	51	0.000797673	TGTGCCAGCAGTTACGGTTCGGACAGGGATCGAACACTCCCTGCCAACTAATGAAAAACTGTTTTTT	EEEEEEEEEEEEEEEEEEEEEEEEEEEEEEEEEEEEEEEEEEEEEEEEEEEEEEEEEEEEEEEEEEE	TRBV6-3*00(583.7),TRBV6-2*00(569.2)	TRBD1*00(40)	TRBJ1-4*00(255)		516|531|553|0|15||75.0;516|531|553|0|15||75.0	13|21|36|20|28||40.0	20|43|71|44|67||115.0												TGTGCCAGCAGTTACGGTTCGGACAGGGATCGAACACTCCCTGCCAACTAATGAAAAACTGTTTTTT	36								CASSYGSDRDR_HSLPTNEKLFF		:::::::::0:-2:15:20:-1:-3:28:44:0:67:::	TLML_26_	DNA
217	CLONES_TRBTLML-026-_BL_B_DNA_S11_2500000.txt	1539	51	0.000797673	TGCGCCAGCAGTCACTTGATCGGGACAGGGGGCGTTAAGGGGCCAACGTCCTGACTTTC	EEEEEEEEEEEEEEEEEEEEEEEEEEEEEEEEEEEEEEEEEEEEEEEEEEEEEEEEEEE	TRBV23-1*00(1101.9)	TRBD1*00(70)	TRBJ2-6*00(189.2)		580|594|617|0|14||70.0	11|25|36|20|34||70.0	24|45|73|38|59||105.0												TGCGCCAGCAGTCACTTGATCGGGACAGGGGGCGTTAAGGGGCCAACGTCCTGACTTTC	36								CASSHLIGTG_R*GANVLTF		:::::::::0:-3:14:20:1:1:34:38:-4:59:::	TLML_26_	DNA
218	CLONES_TRBTLML-026-_BL_B_DNA_S11_2500000.txt	1540	51	0.000797673	TGTGCCAGCAGTTACCCACTGCGACGGCCAAACAGCAACTAATGAAAAACTGTTTTTT	EEEEEEEEEEEEEEEEEEEEEEEEEEEEEEEEEEEEEEEEEEEEEEEEEEEEEEEEEE	TRBV6-6*00(808.5)		TRBJ1-4*00(259.7)		516|531|553|0|15||75.0		19|43|71|34|58||120.0												TGTGCCAGCAGTTACCCACTGCGACGGCCAAACAGCAACTAATGAAAAACTGTTTTTT	36								CASSYPLRRP_TATNEKLFF		:::::::::0:-2:15:::::34:1:58:::	TLML_26_	DNA
219	CLONES_TRBTLML-026-_BL_B_DNA_S11_2500000.txt	1542	51	0.000797673	TGCGCCAGCAGCTTGGGCCGGACTAGCGGGGGGCCACAGATACGCAGTATTTT	EEEEEEEEEEEEEEEEEEEEEEEEEEEEEEEEEEEEEEEEEEEEEEEEEEEEE	TRBV5-1*00(395.1)	TRBD2*00(55)	TRBJ2-3*00(214.9)		554|570|590|0|16||80.0	17|28|48|19|30||55.0	22|41|69|34|53||95.0												TGCGCCAGCAGCTTGGGCCGGACTAGCGGGGGGCCACAGATACGCAGTATTTT	36								CASSLGRTS_GATDTQYF		:::::::::0:0:16:19:-1:-4:30:34:-2:53:::	TLML_26_	DNA
220	CLONES_TRBTLML-026-_BL_B_DNA_S11_2500000.txt	1547	51	0.000797673	TGTGCCAGCAGCCCCTTCGGTGGTTGCAGGGGGCCAACGTCCTGACTTTC	EEEEEEEEEEEEEEEEEEEEEEEEEEEEEEEEEEEEEEEEEEEEEEEEEE	TRBV12-3*00(1077.3),TRBV12-4*00(1029.3)	TRBD1*00(25)	TRBJ2-6*00(186.1)		530|541|567|0|11||55.0;530|541|567|0|11||55.0	2|7|36|11|16||25.0	24|45|73|29|50||105.0												TGTGCCAGCAGCCCCTTCGGTGGTTGCAGGGGGCCAACGTCCTGACTTTC	36								CASSPFGG_QGANVLTF		:::::::::0:-6:11:11:10:-17:16:29:-4:50:::	TLML_26_	DNA
221	CLONES_TRBTLML-026-_BL_B_DNA_S11_2500000.txt	1549	51	0.000797673	TGCAGCGTCAGGGGACTAGCGGGGGGCCTCGAAGGAGAGCAGTACTTC	EEEEEEEEEEEEEEEEEEEEEEEEEEEEEEEEEEEEEEEEEEEEEEEE	TRBV29-1*00(922.3)	TRBD2*00(64)	TRBJ2-7*00(141.7)		700|708|734|0|8||40.0	16|34|48|11|28|DA28|64.0	27|39|67|36|48||60.0												TGCAGCGTCAGGGGACTAGCGGGGGGCCTCGAAGGAGAGCAGTACTTC	36								CSVRGLAGGLEGEQYF		:::::::::0:-6:8:11:0:2:28:36:-7:48:::	TLML_26_	DNA
222	CLONES_TRBTLML-026-_BL_B_DNA_S11_2500000.txt	1556	51	0.000797673	TGTGCCAGCAGTGTATCCGGGACAGGGATGTACGAGCAGTACTTC	EEEEEEEEEEEEEEEEAEEEEEEEEEEEEEEEEEEEEEEEEEEEE	TRBV6-1*00(436.4)	TRBD1*00(55)	TRBJ2-7*00(214.6)		516|529|553|0|13||65.0	10|21|36|16|27||55.0	24|39|67|30|45||75.0												TGTGCCAGCAGTGTATCCGGGACAGGGATGTACGAGCAGTACTTC	32								CASSVSGTGMYEQYF		:::::::::0:-4:13:16:2:-3:27:30:-4:45:::	TLML_26_	DNA
223	CLONES_TRBTLML-026-_BL_B_DNA_S11_2500000.txt	1558	51	0.000797673	TGCAGTGCCCGCGGACAGGGGGCTCGGACCGGGGAGCTGTTTTTT	EEEEEEEEEEEEEEEEEEEEEEEEEEEEEEEEEEEEEEEEEEEEE	TRBV20-1*00(873.8)	TRBD1*00(55)	TRBJ2-2*00(137)		759|767|793|0|8||40.0	13|24|36|12|23||55.0	25|43|71|27|45||90.0												TGCAGTGCCCGCGGACAGGGGGCTCGGACCGGGGAGCTGTTTTTT	36								CSARGQGARTGELFF		:::::::::0:-6:8:12:-1:0:23:27:-5:45:::	TLML_26_	DNA
224	CLONES_TRBTLML-026-_BL_B_DNA_S11_2500000.txt	1562	51	0.000797673	TGCAGTGCCCTAACCGGACGACCTCCAAAAACATTCAGTACTTC	EEEEEEEEEEEEEEEEEEEEEEEEEEEEEEEEEEEEEEEEEEEE	TRBV20-1*00(487.2)		TRBJ2-4*00(237.4)		759|767|793|0|8||40.0		22|42|70|24|44||100.0												TGCAGTGCCCTAACCGGACGACCTCCAAAAACATTCAGTACTTC	36								CSALTGR_SKNIQYF		:::::::::0:-6:8:::::24:-2:44:::	TLML_26_	DNA
225	CLONES_TRBTLML-026-_BL_B_DNA_S11_2500000.txt	1571	51	0.000797673	TGTGCCAGCAACCCGACAGGGAAGTCCTACGAGCAGTACTTC	EEEEEEEEEEEEEEEEEEEEEEEEEEEEEEEEEEEEEEEEEE	TRBV12-3*00(506.7),TRBV12-4*00(506.7)	TRBD1*00(35)	TRBJ2-7*00(125)		530|540|567|0|10||50.0;530|540|567|0|10||50.0	14|21|36|14|21||35.0	21|39|67|24|42||90.0												TGTGCCAGCAACCCGACAGGGAAGTCCTACGAGCAGTACTTC	36								CASNPTGKSYEQYF		:::::::::0:-7:10:14:-2:-3:21:24:-1:42:::	TLML_26_	DNA
226	CLONES_TRBTLML-026-_BL_B_DNA_S11_2500000.txt	1588	51	0.000797673	TGTGCCATCTCGGGACAGGGTCAATGAGCAGTTCTTC	EEEEEEEEEEEEEEEEEEEEEEEEEEEEEEEEEEEEE	TRBV10-3*00(546.1)	TRBD1*00(50)	TRBJ2-1*00(219.4)		533|542|570|0|9||45.0	11|21|36|10|20||50.0	26|42|70|21|37||80.0												TGTGCCATCTCGGGACAGGGTCAATGAGCAGTTCTTC	36								CAISGQ_VNEQFF		:::::::::0:-8:9:10:1:-3:20:21:-6:37:::	TLML_26_	DNA
227	CLONES_TRBTLML-026-_BL_B_DNA_S11_2500000.txt	1603	50	0.000782032	TGCAGTGCTAGAGGTCTCGGACGACAGGCGACCATCCGGGAGTGGGAGCAGTACTTC	EEEEEEEEEEEEEEEEEEEEEEEEEEEEEEEEEEEEEEEEEEEEEEEEEEEEEEEEE	TRBV20-1*00(379.7)	TRBD1*00(30),TRBD2*00(30)	TRBJ2-7*00(198.7)		759|777|793|0|18|SA772G|74.0	10|16|36|35|41||30.0;14|20|48|35|41||30.0	27|39|67|45|57||60.0												TGCAGTGCTAGAGGTCTCGGACGACAGGCGACCATCCGGGAGTGGGAGCAGTACTTC	36								CSARGLGRQATIREWEQYF		:::::::::0:4:18:35:2:-8:41:45:-7:57:::	TLML_26_	DNA
228	CLONES_TRBTLML-026-_BL_B_DNA_S11_2500000.txt	1604	50	0.000782032	TGTGCCAGCAGCAAACTGTGTGACGGGACAGCCAGTCGATTTTGGCTACACCTTC	EEEEEEEEEEEEEEEEEEEEEEEEEEEEEEEEEEEEEEEEEEEEEEEEEEEEEEE	TRBV21-1*00(406)	TRBD1*00(40)	TRBJ1-2*00(204)		544|559|581|0|15||75.0	11|19|36|23|31||40.0	27|40|68|42|55||65.0												TGTGCCAGCAGCAAACTGTGTGACGGGACAGCCAGTCGATTTTGGCTACACCTTC	36								CASSKLCDG_QPVDFGYTF		:::::::::0:-2:15:23:1:-5:31:42:-7:55:::	TLML_26_	DNA
229	CLONES_TRBTLML-026-_BL_B_DNA_S11_2500000.txt	1606	50	0.000782032	TGTGCCAGCAGCCTCTCGCAGGTCTGGCGGGGACGTGGGATACGCAGTATTTT	EEEEEEEEEEEEEEEEEEEEEEEEEEEEEEEEEEEEEEEEEEEEEEEEEEEEE	TRBV11-3*00(946.3)	TRBD1*00(25),TRBD2*00(25)	TRBJ2-3*00(213)		521|533|558|0|12||60.0	12|17|36|29|34||25.0;16|21|48|29|34||25.0	26|41|69|38|53||75.0												TGTGCCAGCAGCCTCTCGCAGGTCTGGCGGGGACGTGGGATACGCAGTATTTT	36								CASSLSQVW_GTWDTQYF		:::::::::0:-5:12:29:0:-7:34:38:-6:53:::	TLML_26_	DNA
230	CLONES_TRBTLML-026-_BL_B_DNA_S11_2500000.txt	1609	50	0.000782032	TGTGCCAGCAGCGGAGAGACCGGGACAGAGCCCTACAATGAGCAGTTCTTC	EEEEEEEEEEEEEEEEEEEEEEEEEEEEEEEEEEEEEEEEEEEEEEEEEEE	TRBV12-3*00(182),TRBV12-4*00(182)	TRBD1*00(45)	TRBJ2-1*00(240)		530|541|567|0|11||55.0;530|541|567|0|11||55.0	10|19|36|19|28||45.0	22|42|70|31|51||100.0												TGTGCCAGCAGCGGAGAGACCGGGACAGAGCCCTACAATGAGCAGTTCTTC	36								CASSGETGTEPYNEQFF		:::::::::0:-6:11:19:2:-5:28:31:-2:51:::	TLML_26_	DNA
231	CLONES_TRBTLML-026-_BL_B_DNA_S11_2500000.txt	1612	50	0.000782032	TGTGCCACCAGCCGCGGGGGACAGGGGAACACCGGGGAGCTGTTTTTT	EEEEEEEEEEEEEEEEEEEEEEEEEEEEEEEEEEEEEEEEEEEEEEEE	TRBV24-1*00(647)	TRBD1*00(45)	TRBJ2-2*00(249.7)		559|570|597|0|11||55.0	12|21|36|17|26||45.0	21|43|71|26|48||110.0												TGTGCCACCAGCCGCGGGGGACAGGGGAACACCGGGGAGCTGTTTTTT	36								CATSRGGQGNTGELFF		:::::::::0:-7:11:17:0:-3:26:26:-1:48:::	TLML_26_	DNA
232	CLONES_TRBTLML-026-_BL_B_DNA_S11_2500000.txt	1613	50	0.000782032	TGTGCCAGCAGCCCAGCCACAGGGTTACGATCAGATACGCAGTATTTT	EEEEEEEEEEEEEEEEEEEEEEEEEEEEEEEEEEEEEEEEEEEEEEEE	TRBV7-8*00(253.3)	TRBD1*00(30)	TRBJ2-3*00(224.7)		567|579|604|0|12||60.0	15|21|36|18|24||30.0	24|41|69|31|48||85.0												TGTGCCAGCAGCCCAGCCACAGGGTTACGATCAGATACGCAGTATTTT	36								CASSPATGLRSDTQYF		:::::::::0:-5:12:18:-3:-3:24:31:-4:48:::	TLML_26_	DNA
233	CLONES_TRBTLML-026-_BL_B_DNA_S11_2500000.txt	1615	50	0.000782032	TGTGCCAGCAGCAAAGTCGTACAGGTGAACATGATACGCAGTATTTT	EEEEEEEEEEEEEEEEEEEEEEEEEEEEEEEEEEEEEEEEEEEEEEE	TRBV21-1*00(276.7)	TRBD1*00(25)	TRBJ2-3*00(211.7)		544|560|581|0|16||80.0	15|20|36|20|25||25.0	26|41|69|32|47||75.0												TGTGCCAGCAGCAAAGTCGTACAGGTGAACATGATACGCAGTATTTT	36								CASSKVVQ_EHDTQYF		:::::::::0:-1:16:20:-3:-4:25:32:-6:47:::	TLML_26_	DNA
234	CLONES_TRBTLML-026-_BL_B_DNA_S11_2500000.txt	1623	50	0.000782032	TGCGCCAGCAGCCACCCCGGGACAGGGGTTTACGAGCAGTACTTC	EEEEEEEEEEEEEEEEEEEEEEEEEEEEEEEEEEEEEEEEEEEEE	TRBV4-1*00(613.3)	TRBD1*00(65)	TRBJ2-7*00(215)		537|551|574|0|14||70.0	9|22|36|15|28||65.0	24|39|67|30|45||75.0												TGCGCCAGCAGCCACCCCGGGACAGGGGTTTACGAGCAGTACTTC	36								CASSHPGTGVYEQYF		:::::::::0:-3:14:15:3:-2:28:30:-4:45:::	TLML_26_	DNA
235	CLONES_TRBTLML-026-_BL_B_DNA_S11_2500000.txt	1624	50	0.000782032	TGCGCCAGCAGCCAAGTCGGGCGAGGCATCACTGAAGCTTTCTTT	EEEEEEEEEEEEEEEEEEEEEEEEEEEEEEEEEEEEEEEEEEEEE	TRBV4-1*00(237)	TRBD1*00(25)	TRBJ1-1*00(219.7)		537|553|574|0|16||80.0	20|25|36|18|23||25.0	24|40|68|29|45||80.0												TGCGCCAGCAGCCAAGTCGGGCGAGGCATCACTGAAGCTTTCTTT	36								CASSQVGRGITEAFF		:::::::::0:-1:16:18:-8:1:23:29:-4:45:::	TLML_26_	DNA
236	CLONES_TRBTLML-026-_BL_B_DNA_S11_2500000.txt	1633	50	0.000782032	TGTGCCAGCAGCTCACAGGGGTCGAACACTGAAGCTTTCTTT	EEEEEEEEEEEEEEEEEEEEEEEEEEEEEEEEEEEEEEEEEE	TRBV7-2*00(1098.2)	TRBD1*00(35)	TRBJ1-1*00(234.7)		580|593|617|0|13||65.0	15|22|36|14|21||35.0	21|40|68|23|42||95.0												TGTGCCAGCAGCTCACAGGGGTCGAACACTGAAGCTTTCTTT	36								CASSSQGSNTEAFF		:::::::::0:-4:13:14:-3:-2:21:23:-1:42:::	TLML_26_	DNA
237	CLONES_TRBTLML-026-_BL_B_DNA_S11_2500000.txt	1635	50	0.000782032	TGCGCCAGCAGCTTGGAAGCGGTACGGAGTGAGCAGTTCTTC	EEEEEEEEEEEEEEEEEEEEEEEEEEEEEEEEEEEEEEEEEE	TRBV5-1*00(148.7)	TRBD2*00(25)	TRBJ2-1*00(204)		554|570|590|0|16||80.0	22|27|48|17|22||25.0	29|42|70|29|42||65.0												TGCGCCAGCAGCTTGGAAGCGGTACGGAGTGAGCAGTTCTTC	36								CASSLEAVRSEQFF		:::::::::0:0:16:17:-6:-5:22:29:-9:42:::	TLML_26_	DNA
238	CLONES_TRBTLML-026-_BL_B_DNA_S11_2500000.txt	1678	49	0.000766391	TGTGCCAGTACCGTCTGGGGGGGCATCGGCGTTGAGCAGTTCTTC	EEEEEEEEEEEEEEEEEEEEEEEEEEEEEEEEEEEEEEEEEEEEE	TRBV19*00(330.9)	TRBD1*00(30)	TRBJ2-1*00(203.9)		559|569|596|0|10||50.0	18|24|36|18|24||30.0	29|42|70|32|45||65.0												TGTGCCAGTACCGTCTGGGGGGGCATCGGCGTTGAGCAGTTCTTC	36								CASTVWGGIGVEQFF		:::::::::0:-7:10:18:-6:0:24:32:-9:45:::	TLML_26_	DNA
239	CLONES_TRBTLML-026-_BL_B_DNA_S11_2500000.txt	1679	49	0.000766391	TGTGCCAGCAGTTTTCTAGCGCCCAAAGGGGATACGCAGTATTTT	EEEEEEEEEEEEEEEEEEEEEEEEEEEEEEEEEEEEEEEEEEEEE	TRBV12-3*00(495.6),TRBV12-4*00(495.6)	TRBD1*00(30),TRBD2*00(30)	TRBJ2-3*00(202.1)		530|544|567|0|14||70.0;530|544|567|0|14||70.0	22|28|36|18|24||30.0;20|26|48|15|21||30.0	26|41|69|30|45||75.0												TGTGCCAGCAGTTTTCTAGCGCCCAAAGGGGATACGCAGTATTTT	36								CASSFLAPKGDTQYF		:::::::::0:-3:14:18:-10:4:24:30:-6:45:::	TLML_26_	DNA
240	CLONES_TRBTLML-026-_BL_B_DNA_S11_2500000.txt	1680	49	0.000766391	TGTGCCAGCAGCTCCAACAGGGGGCCCTCCCACGAGCAGTACTTC	EEEEEEEEEEEEEEEEEEEEEEEEEEEEEEEEEEEEEEEEEEEEE	TRBV7-8*00(785.7)	TRBD1*00(45)	TRBJ2-7*00(218.7)		567|580|604|0|13||65.0	15|24|36|16|25||45.0	20|39|67|26|45|ST24C|79.0												TGTGCCAGCAGCTCCAACAGGGGGCCCTCCCACGAGCAGTACTTC	36								CASSSNRGPSHEQYF		:::::::::0:-4:13:16:-3:0:25:26:0:45:::	TLML_26_	DNA
241	CLONES_TRBTLML-026-_BL_B_DNA_S11_2500000.txt	1681	49	0.000766391	TGTGCCAGCAGCCCCGACAGGAAGCTACCCTACGAGCAGTACTTC	EEEEEEEEEEEEEEEEEEEEEEEEEEEEEEEEEEEEEEEEEEEEE	TRBV3-2*00(1023.4)	TRBD1*00(30)	TRBJ2-7*00(102)		543|556|580|0|13||65.0	14|20|36|15|21||30.0	22|39|67|28|45||85.0												TGTGCCAGCAGCCCCGACAGGAAGCTACCCTACGAGCAGTACTTC	36								CASSPDRKLPYEQYF		:::::::::0:-4:13:15:-2:-4:21:28:-2:45:::	TLML_26_	DNA
242	CLONES_TRBTLML-026-_BL_B_DNA_S11_2500000.txt	1682	49	0.000766391	TGTGCCAGCAGCAACACCGTGCCGAGCACCGGGGAGCTGTTTTTT	EEEEEEEEEEEEEEEEEEEEEEEEEEEEEEEEEEEEEEEEEEEEE	TRBV11-3*00(1024.5)		TRBJ2-2*00(239)		521|533|558|0|12||60.0		20|43|71|22|45|SA23G|99.0												TGTGCCAGCAGCAACACCGTGCCGAGCACCGGGGAGCTGTTTTTT	36								CASSNTVPSTGELFF		:::::::::0:-5:12:::::22:0:45:::	TLML_26_	DNA
243	CLONES_TRBTLML-026-_BL_B_DNA_S11_2500000.txt	1692	49	0.000766391	TGTGCCAGCAGATGGCAGGCAAACACCGGGGAGCTGTTTTTT	EEEEEEEEEEEEEEEEEEEEEEEEEEEEEEEEEEEEEEEEEE	TRBV2*00(319.7)		TRBJ2-2*00(245)		518|529|555|0|11||55.0		22|43|71|21|42||105.0												TGTGCCAGCAGATGGCAGGCAAACACCGGGGAGCTGTTTTTT	36								CASRWQANTGELFF		:::::::::0:-6:11:::::21:-2:42:::	TLML_26_	DNA
244	CLONES_TRBTLML-026-_BL_B_DNA_S11_2500000.txt	1693	49	0.000766391	TGCGCCAGCAGCCGGACAGACTATAATTCACCCCTCCACTTT	EEEEEEEEEEEEEEEEEEEEEEEEEEEEEEEEEEEEEEEEEE	TRBV5-1*00(393)	TRBD1*00(30)	TRBJ1-6*00(249.7)		554|566|590|0|12||60.0	13|19|36|13|19||30.0	23|45|73|20|42||110.0												TGCGCCAGCAGCCGGACAGACTATAATTCACCCCTCCACTTT	36								CASSRTDYNSPLHF		:::::::::0:-4:12:13:-1:-5:19:20:-3:42:::	TLML_26_	DNA
245	CLONES_TRBTLML-026-_BL_B_DNA_S11_2500000.txt	1738	48	0.000750751	TGTGCCAGCAGTTCCCCTGAGGGGATGCGCTACGAGCAGTACTTC	EEEEEEEEEEEEEEEEEEEEEEEEEEEEEEEEEEEEEEEEEEEEE	TRBV28*00(1198.1)	TRBD1*00(30)	TRBJ2-7*00(106)		564|577|601|0|13||65.0	2|8|36|13|19||30.0	23|39|67|29|45||80.0												TGTGCCAGCAGTTCCCCTGAGGGGATGCGCTACGAGCAGTACTTC	36								CASSSPEGMRYEQYF		:::::::::0:-4:13:13:10:-16:19:29:-3:45:::	TLML_26_	DNA
246	CLONES_TRBTLML-026-_BL_B_DNA_S11_2500000.txt	1739	48	0.000750751	TGTGCCAGCAGCCAAGAGGACAACCTTAACTATGGCTACACCTTC	EEEEEEEEEEEEEEEEEEEEEEEEEEEEEEEEEEEEEEEEEEEEE	TRBV4-2*00(461.1),TRBV4-3*00(445.1)	TRBD1*00(25)	TRBJ1-2*00(234.3)		537|554|574|0|17||85.0;537|554|574|0|17|SC539T|69.0	13|18|36|17|22||25.0	21|40|68|26|45||95.0												TGTGCCAGCAGCCAAGAGGACAACCTTAACTATGGCTACACCTTC	36								CASSQEDNLNYGYTF		:::::::::0:0:17:17:-1:-6:22:26:-1:45:::	TLML_26_	DNA
247	CLONES_TRBTLML-026-_BL_B_DNA_S11_2500000.txt	1764	48	0.000750751	TGTGCCAGCAGTTACAGGGGTGGAGAGACCCAGTACTTC	EEEEEEEEEEEEEEEEEEEEEEEEEEEEEEEEEEEEEEE	TRBV6-6*00(612.3)	TRBD1*00(25)	TRBJ2-5*00(220)		516|531|553|0|15||75.0	17|22|36|15|20||25.0	24|40|68|23|39||80.0												TGTGCCAGCAGTTACAGGGGTGGAGAGACCCAGTACTTC	36								CASSYRGGETQYF		:::::::::0:-2:15:15:-5:-2:20:23:-4:39:::	TLML_26_	DNA
248	CLONES_TRBTLML-026-_BL_B_DNA_S11_2500000.txt	1765	48	0.000750751	TGTGCCAGCAGCCCCCCAGGGCAGTATGGCTACACCTTC	EEEEEEEEEEEEEEEEEEEEEEEEEEEEEEEEEEEEEEE	TRBV6-3*00(556.2),TRBV6-2*00(529.2)	TRBD1*00(25),TRBD2*00(25)	TRBJ1-2*00(215)		516|527|553|0|11||55.0;516|527|553|0|11||55.0	1|6|36|11|16||25.0;28|33|48|17|22||25.0	25|40|68|24|39||75.0												TGTGCCAGCAGCCCCCCAGGGCAGTATGGCTACACCTTC	36								CASSPPGQYGYTF		:::::::::0:-6:11:11:11:-18:16:24:-5:39:::	TLML_26_	DNA
249	CLONES_TRBTLML-026-_BL_B_DNA_S11_2500000.txt	1766	48	0.000750751	TGTGCCAGCAGCGCGCTCGGAAAGTACGAGCAGTACTTC	EEEEEEEEEEEEEEEEEEEEEEEEEEEEEEEEEEEEEEE	TRBV11-3*00(844.8)		TRBJ2-7*00(214.3)		521|533|558|0|12||60.0		24|39|67|24|39||75.0												TGTGCCAGCAGCGCGCTCGGAAAGTACGAGCAGTACTTC	36								CASSALGKYEQYF		:::::::::0:-5:12:::::24:-4:39:::	TLML_26_	DNA
250	CLONES_TRBTLML-026-_BL_B_DNA_S11_2500000.txt	1767	48	0.000750751	TGTGCCAGCAGGGCTGTGGGAGGGGCGACCCAGTACTTC	EEEEEEEEEEEEEEEEEEEEEEEEEEEEEEEEEEEEEEE	TRBV6-1*00(375.7)	TRBD2*00(35)	TRBJ2-5*00(207.6)		516|527|553|0|11||55.0	25|32|48|17|24||35.0	27|40|68|26|39||65.0												TGTGCCAGCAGGGCTGTGGGAGGGGCGACCCAGTACTTC	36								CASRAVGGATQYF		:::::::::0:-6:11:17:-9:0:24:26:-7:39:::	TLML_26_	DNA
251	CLONES_TRBTLML-026-_BL_B_DNA_S11_2500000.txt	1796	47	0.00073511	TGTGCCAGCAGCAAAGGACACAGGGTAGGGGATACAATCAGCCCCAGCATTTT	EEEEEEEEEEEEEEEEEEEEEEEEEEEEEEEEEEEEEEEEEEEEEEEEEEEEE	TRBV21-1*00(536)	TRBD1*00(30)	TRBJ1-5*00(235)		544|560|581|0|16||80.0	15|21|36|19|25||30.0	23|42|70|34|53||95.0												TGTGCCAGCAGCAAAGGACACAGGGTAGGGGATACAATCAGCCCCAGCATTTT	36								CASSKGHRV_GYNQPQHF		:::::::::0:-1:16:19:-3:-3:25:34:-3:53:::	TLML_26_	DNA
252	CLONES_TRBTLML-026-_BL_B_DNA_S11_2500000.txt	1801	47	0.00073511	TGTGCTAGTGCCTTCGGCGGGGTCAACTCCTACAATGAGCAGTTCTTC	EEEEEEEEEEEEEEEEEEEEEEEEEEEEEEEEEEEEEEEEEEEEEEEE	TRBV12-5*00(167)	TRBD2*00(25)	TRBJ2-1*00(249.7)		530|540|567|0|10||50.0	23|28|48|16|21||25.0	20|42|70|26|48||110.0												TGTGCTAGTGCCTTCGGCGGGGTCAACTCCTACAATGAGCAGTTCTTC	36								CASAFGGVNSYNEQFF		:::::::::0:-7:10:16:-7:-4:21:26:0:48:::	TLML_26_	DNA
253	CLONES_TRBTLML-026-_BL_B_DNA_S11_2500000.txt	1803	47	0.00073511	TGTGCCAGCAGCTTCAACAGGACGATAGCAATCAGCCCCAGCATTTT	EEEEEEEEEEEEEEEEEEEEEEEEEEEEEEEEEEEEEEEEEEEEEEE	TRBV5-6*00(1004.8)	TRBD1*00(25)	TRBJ1-5*00(254.6)		550|564|586|0|14||70.0	15|20|36|16|21||25.0	19|42|70|24|47||115.0												TGTGCCAGCAGCTTCAACAGGACGATAGCAATCAGCCCCAGCATTTT	36								CASSFNRT_SNQPQHF		:::::::::0:-2:14:16:-3:-4:21:24:1:47:::	TLML_26_	DNA
254	CLONES_TRBTLML-026-_BL_B_DNA_S11_2500000.txt	1806	47	0.00073511	TGTGCCAGCAGCTCAAATAAGACCTACTCCCTACGAGCAGTACTTC	EEEEEEEEEEEEEEEEEEEEEEEEEEEEEEEEEEEEEEEEEEEEEE	TRBV11-2*00(611.6),TRBV11-1*00(553.6)		TRBJ2-7*00(224.6)		522|535|559|0|13||65.0;531|544|568|0|13||65.0		22|39|67|29|46||85.0												TGTGCCAGCAGCTCAAATAAGACCTACTCCCTACGAGCAGTACTTC	36								CASSSNKT_TPYEQYF		:::::::::0:-4:13:::::29:-2:46:::	TLML_26_	DNA
255	CLONES_TRBTLML-026-_BL_B_DNA_S11_2500000.txt	1811	47	0.00073511	TGTGCCAGCAGTTACGACGGGGGGCGGTCAGATACGCAGTATTTT	EEEEEEEEEEEEEEEEEEEEEEEEEEEEEEEEEEEEEEEEEEEEE	TRBV6-5*00(486.5)	TRBD1*00(39)	TRBJ2-3*00(194.7)		519|534|556|0|15||75.0	14|25|36|15|26|SA17G|39.0	24|41|69|28|45||85.0												TGTGCCAGCAGTTACGACGGGGGGCGGTCAGATACGCAGTATTTT	36								CASSYDGGRSDTQYF		:::::::::0:-2:15:15:-2:1:26:28:-4:45:::	TLML_26_	DNA
256	CLONES_TRBTLML-026-_BL_B_DNA_S11_2500000.txt	1812	47	0.00073511	TGTGCCAGCAGTGGACAGGGGGTAATCACCGGGGAGCTGTTTTTT	EEEEEEEEEEEEEEEEEEEEEEEEEEEEEEEEEEEEEEEEEEEEE	TRBV6-1*00(235.6),TRBV6-6*00(216.1)	TRBD1*00(45)	TRBJ2-2*00(234.1)		516|529|553|0|13||65.0;516|528|553|0|12||60.0	14|23|36|13|22||45.0	24|43|71|26|45||95.0												TGTGCCAGCAGTGGACAGGGGGTAATCACCGGGGAGCTGTTTTTT	36								CASSGQGVITGELFF		:::::::::0:-4:13:13:-2:-1:22:26:-4:45:::	TLML_26_	DNA
257	CLONES_TRBTLML-026-_BL_B_DNA_S11_2500000.txt	1813	47	0.00073511	TGTGCCAGCAGTGACTATGAGCCTAGCACAGATACGCAGTATTTT	EEEEEEEEEEEEEEEEEEEEEEEEEEEEEEEEEEEEEEEEEEEEE	TRBV2*00(176.7)		TRBJ2-3*00(251.6)		518|532|555|0|14||70.0		18|41|69|22|45||115.0												TGTGCCAGCAGTGACTATGAGCCTAGCACAGATACGCAGTATTTT	36								CASSDYEPSTDTQYF		:::::::::0:-3:14:::::22:2:45:::	TLML_26_	DNA
258	CLONES_TRBTLML-026-_BL_B_DNA_S11_2500000.txt	1814	47	0.00073511	TGTGCCAGCAGCGTAGATCTGGGTTCTCCCTACGAGCAGTACTTC	EEEEEEEEEEEEEEEEEEEEEEEEEEEEEEEEEEEEEEEEEEEEE	TRBV9*00(406.7)		TRBJ2-7*00(225)		559|575|595|0|16||80.0		22|39|67|28|45||85.0												TGTGCCAGCAGCGTAGATCTGGGTTCTCCCTACGAGCAGTACTTC	36								CASSVDLGSPYEQYF		:::::::::0:0:16:::::28:-2:45:::	TLML_26_	DNA
259	CLONES_TRBTLML-026-_BL_B_DNA_S11_2500000.txt	1815	47	0.00073511	TGTGCCAGCAGCGTAAAGGGGGAAGGCCAAGAGACCCAGTACTTC	EEEEEEEEEEEEEEEEEEEEEEEEEEEEEEEEEEEEEEEEEEEEE	TRBV9*00(462.7)	TRBD1*00(30)	TRBJ2-5*00(232.5)		559|574|595|0|15||75.0	17|23|36|16|22||30.0	21|40|68|26|45||95.0												TGTGCCAGCAGCGTAAAGGGGGAAGGCCAAGAGACCCAGTACTTC	36								CASSVKGEGQETQYF		:::::::::0:-1:15:16:-5:-1:22:26:-1:45:::	TLML_26_	DNA
260	CLONES_TRBTLML-026-_BL_B_DNA_S11_2500000.txt	1818	47	0.00073511	TGCGCCAGCAGCTTGCGGGGACAGGGCTACAATGAGCAGTTCTTC	EEEEEEEEEEEEEEEEEEEEEEEEEEEEEEEEEEEEEEEEEEEEE	TRBV4-1*00(215.8)	TRBD1*00(45)	TRBJ2-1*00(179.7)		537|549|574|0|12||60.0	12|21|36|17|26||45.0	23|42|70|26|45||95.0												TGCGCCAGCAGCTTGCGGGGACAGGGCTACAATGAGCAGTTCTTC	36								CASSLRGQGYNEQFF		:::::::::0:-5:12:17:0:-3:26:26:-3:45:::	TLML_26_	DNA
261	CLONES_TRBTLML-026-_BL_B_DNA_S11_2500000.txt	1819	47	0.00073511	TGCGCCAGCAGCCAAGATGTCCGGGCACAGATACGCAGTATTTT	EEEEEEEEEEEEEEEEEEEEEEEEEEEEEEEEEEEEEEEEEEEE	TRBV4-1*00(441.3)		TRBJ2-3*00(239.1)		537|555|574|0|18||90.0		21|41|69|24|44||100.0												TGCGCCAGCAGCCAAGATGTCCGGGCACAGATACGCAGTATTTT	36								CASSQDV_GTDTQYF		:::::::::0:1:18:::::24:-1:44:::	TLML_26_	DNA
262	CLONES_TRBTLML-026-_BL_B_DNA_S11_2500000.txt	1825	47	0.00073511	TGTGCCAGCAGCCCCGGACTAGCGGGGGATACGCAGTATTTT	EEEEEEEEEEEEEEEEEEEEEEEEEEEEEEEEEEEEEEEEEE	TRBV7-3*00(217.2)	TRBD2*00(55)	TRBJ2-3*00(215)		540|552|577|0|12||60.0	17|28|48|15|26||55.0	26|41|69|27|42||75.0												TGTGCCAGCAGCCCCGGACTAGCGGGGGATACGCAGTATTTT	36								CASSPGLAGDTQYF		:::::::::0:-5:12:15:-1:-4:26:27:-6:42:::	TLML_26_	DNA
263	CLONES_TRBTLML-026-_BL_B_DNA_S11_2500000.txt	1826	47	0.00073511	TGTGCCAGCAGGAGCGGGGGGCCTTCTCGCGAGCAGTACTTC	EEEEEEEEEEEEEEEEEEEEEEEEEEEEEEEEEEEEEEEEEE	TRBV6-3*00(401.3),TRBV6-2*00(390.9)	TRBD2*00(34),TRBD1*00(30)	TRBJ2-7*00(205)		516|527|553|0|11||55.0;516|527|553|0|11||55.0	22|34|48|12|23|DA28|34.0;18|24|36|16|22||30.0	26|39|67|29|42||65.0												TGTGCCAGCAGGAGCGGGGGGCCTTCTCGCGAGCAGTACTTC	36								CASRSGGPSREQYF		:::::::::0:-6:11:12:-6:2:23:29:-6:42:::	TLML_26_	DNA
264	CLONES_TRBTLML-026-_BL_B_DNA_S11_2500000.txt	1830	47	0.00073511	TGCAGTGCTAGCCCGGCCTACAAGGAAGAGACCCAGTACTTC	EEEEEEEEEEEEEEEEEEEEEEEEEEEEEEEEEEEEEEEEEE	TRBV20-1*00(710.3)	TRBD1*00(25),TRBD2*00(25)	TRBJ2-5*00(129.2)		759|770|793|0|11||55.0	9|14|36|11|16||25.0;13|18|48|11|16||25.0	23|40|68|25|42||85.0												TGCAGTGCTAGCCCGGCCTACAAGGAAGAGACCCAGTACTTC	36								CSASPAYKEETQYF		:::::::::0:-3:11:11:3:-10:16:25:-3:42:::	TLML_26_	DNA
265	CLONES_TRBTLML-026-_BL_B_DNA_S11_2500000.txt	1831	47	0.00073511	TGCAGTGCTAGAGGGGGAGGGCCCGTTGATACGCAGTATTTT	EEEEEEEEEEEEEEEEEEEEEEEEEEEEEEEEEEEEEEEEEE	TRBV20-1*00(455.6)	TRBD2*00(50)	TRBJ2-3*00(214.3)		759|772|793|0|13||65.0	25|35|48|14|24||50.0	26|41|69|27|42||75.0												TGCAGTGCTAGAGGGGGAGGGCCCGTTGATACGCAGTATTTT	36								CSARGGGPVDTQYF		:::::::::0:-1:13:14:-9:3:24:27:-6:42:::	TLML_26_	DNA
266	CLONES_TRBTLML-026-_BL_B_DNA_S11_2500000.txt	1832	47	0.00073511	TGCAGTGCCCGGACAGGGGGATCCTACAATGAGCAGTTCTTC	EEEEEEEEEEEEEEEEEEEEEEEEEEEEEEEEEEEEEEEEEE	TRBV20-1*00(155)	TRBD1*00(50)	TRBJ2-1*00(245)		759|767|793|0|8||40.0	13|23|36|10|20||50.0	21|42|70|21|42||105.0												TGCAGTGCCCGGACAGGGGGATCCTACAATGAGCAGTTCTTC	36								CSARTGGSYNEQFF		:::::::::0:-6:8:10:-1:-1:20:21:-1:42:::	TLML_26_	DNA
267	CLONES_TRBTLML-026-_BL_B_DNA_S11_2500000.txt	1839	47	0.00073511	TGTGCCGCCCGCACGGGGGATAATTCACCCCTCCACTTT	EEEEEEEEEEEEEEEEEEEEEEEEEEEEEEEEEEEEEEE	TRBV19*00(430.4)	TRBD1*00(25),TRBD2*00(25)	TRBJ1-6*00(239.6)		559|565|596|0|6||30.0	18|23|36|14|19||25.0;4|9|48|7|12||25.0	25|45|73|19|39||100.0												TGTGCCGCCCGCACGGGGGATAATTCACCCCTCCACTTT	36								CAARTGDNSPLHF		:::::::::0:-11:6:14:-6:-1:19:19:-5:39:::	TLML_26_	DNA
268	CLONES_TRBTLML-026-_BL_B_DNA_S11_2500000.txt	1843	47	0.00073511	TGTGCCAGCAGCTGGAATCGTGGAAACACCATATATTTT	EEEEEEEEEEEEEEEEEEEEEEEEEEEEEEEEEEEEEEE	TRBV5-8*00(682)		TRBJ1-3*00(234.7)		551|564|587|0|13||65.0		23|42|70|20|39||95.0												TGTGCCAGCAGCTGGAATCGTGGAAACACCATATATTTT	36								CASSWNRGNTIYF		:::::::::0:-3:13:::::20:-3:39:::	TLML_26_	DNA
269	CLONES_TRBTLML-026-_BL_B_DNA_S11_2500000.txt	1844	47	0.00073511	TGTGCCAGCAGCGCCTGGGAGGGGAACATTCAGTACTTC	EEEEEEEEEEEEEEEEEEEEEEEEEEEEEEEEEEEEEEE	TRBV7-9*00(426.3)	TRBD2*00(35)	TRBJ2-4*00(214.7)		556|568|593|0|12||60.0	25|32|48|16|23||35.0	27|42|70|24|39||75.0												TGTGCCAGCAGCGCCTGGGAGGGGAACATTCAGTACTTC	36								CASSAWEGNIQYF		:::::::::0:-5:12:16:-9:0:23:24:-7:39:::	TLML_26_	DNA
270	CLONES_TRBTLML-026-_BL_B_DNA_S11_2500000.txt	1845	47	0.00073511	TGCAGTGCTAGTCATCGGGGGGCAGATACGCAGTATTTT	EEEEEEEEEEEEEEEEEEEEEEEEEEEEEEEEEEEEEEE	TRBV20-1*00(646.7)	TRBD1*00(25)	TRBJ2-3*00(225)		759|770|793|0|11||55.0	18|23|36|16|21||25.0	24|41|69|22|39||85.0												TGCAGTGCTAGTCATCGGGGGGCAGATACGCAGTATTTT	36								CSASHRGADTQYF		:::::::::0:-3:11:16:-6:-1:21:22:-4:39:::	TLML_26_	DNA
271	CLONES_TRBTLML-026-_BL_B_DNA_S11_2500000.txt	1859	47	0.00073511	TGTGCCAGCAACGAAGCGGGGTATGGCTACACCTTC	EEEEEEEEEEEEEEEEEEEEEEEEEEEEEEEEAEEE	TRBV12-3*00(472),TRBV12-4*00(472)	TRBD2*00(30)	TRBJ1-2*00(175)		530|540|567|0|10||50.0;530|540|567|0|10||50.0	22|28|48|14|20||30.0	25|40|68|21|36||75.0												TGTGCCAGCAACGAAGCGGGGTATGGCTACACCTTC	32								CASNEAGYGYTF		:::::::::0:-7:10:14:-6:-4:20:21:-5:36:::	TLML_26_	DNA
272	CLONES_TRBTLML-026-_BL_B_DNA_S11_2500000.txt	1870	47	0.00073511	TGTGCCAGCGGCCCCGGGGAGCTGTTTTTT	EEEEEEEEEEEEEEEEEEEEEEEEEEEEEE	TRBV25-1*00(731.2)		TRBJ2-2*00(225)		551|560|588|0|9||45.0		26|43|71|13|30||85.0												TGTGCCAGCGGCCCCGGGGAGCTGTTTTTT	36								CASGPGELFF		:::::::::0:-8:9:::::13:-6:30:::	TLML_26_	DNA
273	CLONES_TRBTLML-026-_BL_B_DNA_S11_2500000.txt	1878	46	0.000719469	TGTGCCAGCAGCTTGTACCGGGGGGGAGGACAGCAATCAGCCCCAGCATTTT	EEEEEEEEEEEEEEEEEEEEEEEEEEEEEEEEEEEEEEEEEEEEEEEEEEEE	TRBV21-1*00(553.6)	TRBD2*00(30),TRBD1*00(29)	TRBJ1-5*00(242.9)		544|556|581|0|12||60.0	25|31|48|23|29||30.0;6|15|36|13|22|SC9A|29.0	21|42|70|31|52||105.0												TGTGCCAGCAGCTTGTACCGGGGGGGAGGACAGCAATCAGCCCCAGCATTTT	36								CASSLYRGG_DSNQPQHF		:::::::::0:-5:12:23:-9:-1:29:31:-1:52:::	TLML_26_	DNA
274	CLONES_TRBTLML-026-_BL_B_DNA_S11_2500000.txt	1886	46	0.000719469	TGTGCCAGCAGTTACTATACCGCGACAGGGAACTATGGCTACACCTTC	EEEEEEEEEEEEEEEEEEEEEEEEEEEEEEEEEEEEEEEEEEEEEEEE	TRBV6-6*00(467.2)	TRBD1*00(39)	TRBJ1-2*00(230.4)		516|532|553|0|16||80.0	10|21|36|19|30|SG13C|39.0	22|40|68|30|48||90.0												TGTGCCAGCAGTTACTATACCGCGACAGGGAACTATGGCTACACCTTC	36								CASSYYTATGNYGYTF		:::::::::0:-1:16:19:2:-3:30:30:-2:48:::	TLML_26_	DNA
275	CLONES_TRBTLML-026-_BL_B_DNA_S11_2500000.txt	1887	46	0.000719469	TGTGCCAGCAGCTTGGATCCTAGCGGGGGCCAAGAGACCCAGTACTTC	EEEEEEEEEEEEEEEEEEEEEEEEEEEEEEEEEEEEEEEEEEEEEEEE	TRBV5-4*00(422.6),TRBV5-8*00(390.6)	TRBD2*00(40)	TRBJ2-5*00(233.6)		549|565|585|0|16||80.0;551|567|587|0|16||80.0	20|28|48|19|27||40.0	21|40|68|29|48||95.0												TGTGCCAGCAGCTTGGATCCTAGCGGGGGCCAAGAGACCCAGTACTTC	36								CASSLDPSGGQETQYF		:::::::::0:0:16:19:-4:-4:27:29:-1:48:::	TLML_26_	DNA
276	CLONES_TRBTLML-026-_BL_B_DNA_S11_2500000.txt	1888	46	0.000719469	TGTGCCAGCAGCTTAGCGCTAAGGGGGCATGGAAACACCATATATTTT	EEEEEEEEEEEEEEEEEEEEEEEEEEEEEEEEEEEEEEEEEEEEEEEE	TRBV7-9*00(1054.6)	TRBD1*00(25)	TRBJ1-3*00(176.7)		556|579|593|0|23||115.0	19|24|36|23|28||25.0	23|42|70|29|48||95.0												TGTGCCAGCAGCTTAGCGCTAAGGGGGCATGGAAACACCATATATTTT	36								CASSLALRGHGNTIYF		:::::::::0:6:23:23:-7:0:28:29:-3:48:::	TLML_26_	DNA
277	CLONES_TRBTLML-026-_BL_B_DNA_S11_2500000.txt	1889	46	0.000719469	TGTGCCAGCAGCCAAGGGACCGGGGGGGCCTACAATGAGCAGTTCTTC	EEEEEEEEEEEEEEEEEEEEEEEEEEEEEEEEEEEEEEEEEEEEEEEE	TRBV3-1*00(312.6),TRBV3-2*00(296.6)	TRBD1*00(34)	TRBJ2-1*00(240)		543|559|580|0|16||80.0;543|559|580|0|16||80.0	13|23|36|16|26|SA17C|34.0	22|42|70|28|48||100.0												TGTGCCAGCAGCCAAGGGACCGGGGGGGCCTACAATGAGCAGTTCTTC	36								CASSQGTGGAYNEQFF		:::::::::0:-1:16:16:-1:-1:26:28:-2:48:::	TLML_26_	DNA
278	CLONES_TRBTLML-026-_BL_B_DNA_S11_2500000.txt	1895	46	0.000719469	TGTGCCACCAGTGACGTAAACAGGGACGGGGATGGCTACACCTTC	EEEEEEEEEEEEEEEEEEEEEEEEEEEEEEEEEEEEEEEEEEEEE	TRBV24-1*00(251.6)	TRBD1*00(30)	TRBJ1-2*00(216.8)		559|573|597|0|14||70.0	15|21|36|19|25||30.0	26|40|68|31|45||70.0												TGTGCCACCAGTGACGTAAACAGGGACGGGGATGGCTACACCTTC	36								CATSDVNRDGDGYTF		:::::::::0:-4:14:19:-3:-3:25:31:-6:45:::	TLML_26_	DNA
279	CLONES_TRBTLML-026-_BL_B_DNA_S11_2500000.txt	1896	46	0.000719469	TGTGCCAGCTCACCACTGAGACAGGGTAACACTGAAGCTTTCTTT	EEEEEEEEEEEEEEEEEEEEEEEEEEEEEEEEEEEEEEEEEEEEE	TRBV18*00(341.3)	TRBD1*00(35)	TRBJ1-1*00(230)		702|718|739|0|16||80.0	14|21|36|19|26||35.0	22|40|68|27|45||90.0												TGTGCCAGCTCACCACTGAGACAGGGTAACACTGAAGCTTTCTTT	36								CASSPLRQGNTEAFF		:::::::::0:-1:16:19:-2:-3:26:27:-2:45:::	TLML_26_	DNA
280	CLONES_TRBTLML-026-_BL_B_DNA_S11_2500000.txt	1897	46	0.000719469	TGTGCCAGCAGTGACTCAGCCGGGAAGAACACTGAAGCTTTCTTT	EEEEEEEEEEEEEEEEEEEEEEEEEEEEEEEEEEEEEEEEEEEEE	TRBV6-4*00(593.7)	TRBD1*00(30),TRBD2*00(30)	TRBJ1-1*00(232.9)		518|535|555|0|17||85.0	10|16|36|19|25||30.0;14|20|48|19|25||30.0	21|40|68|26|45||95.0												TGTGCCAGCAGTGACTCAGCCGGGAAGAACACTGAAGCTTTCTTT	36								CASSDSAGKNTEAFF		:::::::::0:0:17:19:2:-8:25:26:-1:45:::	TLML_26_	DNA
281	CLONES_TRBTLML-026-_BL_B_DNA_S11_2500000.txt	1898	46	0.000719469	TGTGCCAGCAGCCCGCCGGGACAGCACACAGATACGCAGTATTTT	EEEEEEEEEEEEEEEEEEEEEEEEEEEEEEEEEEEEEEEEEEEEE	TRBV9*00(1136.9)	TRBD1*00(45)	TRBJ2-3*00(201.6)		559|571|595|0|12||60.0	10|19|36|15|24||45.0	22|41|69|26|45||95.0												TGTGCCAGCAGCCCGCCGGGACAGCACACAGATACGCAGTATTTT	36								CASSPPGQHTDTQYF		:::::::::0:-4:12:15:2:-5:24:26:-2:45:::	TLML_26_	DNA
282	CLONES_TRBTLML-026-_BL_B_DNA_S11_2500000.txt	1899	46	0.000719469	TGTGCCAGCAGCCAAGATCGCGGACAGGCCTATGGCTACACCTTC	EEEEEEEEEEEEEEEEEEEEEEEEEEEEEEEEEEEEEEEEEEEEE	TRBV4-2*00(334),TRBV4-3*00(310.9)	TRBD1*00(35)	TRBJ1-2*00(222.8)		537|556|574|0|19||95.0;537|556|574|0|19|SC539T|79.0	13|20|36|21|28||35.0	24|40|68|29|45||80.0												TGTGCCAGCAGCCAAGATCGCGGACAGGCCTATGGCTACACCTTC	36								CASSQDRGQAYGYTF		:::::::::0:2:19:21:-1:-4:28:29:-4:45:::	TLML_26_	DNA
283	CLONES_TRBTLML-026-_BL_B_DNA_S11_2500000.txt	1900	46	0.000719469	TGCAGTGCTAGAGACTACAGGGTTAGCTCCTACGAGCAGTACTTC	EEEEEEEEEEEEEEEEEEEEEEEEEEEEEEEEEEEEEEEEEEEEE	TRBV20-1*00(307.6)	TRBD1*00(30)	TRBJ2-7*00(245)		759|773|793|0|14||70.0	15|21|36|16|22||30.0	18|39|67|24|45||105.0												TGCAGTGCTAGAGACTACAGGGTTAGCTCCTACGAGCAGTACTTC	36								CSARDYRVSSYEQYF		:::::::::0:0:14:16:-3:-3:22:24:2:45:::	TLML_26_	DNA
284	CLONES_TRBTLML-026-_BL_B_DNA_S11_2500000.txt	1921	46	0.000719469	TGTGCCAGTAGTACACGGACAGGGAGCGAAAAACTGTTTTTT	EEEEEEEEEEEEEEEEEEEEEEEEEEEEEEEEEEEEEEEEEE	TRBV19*00(878.2)	TRBD1*00(40)	TRBJ1-4*00(173)		559|572|596|0|13||65.0	13|21|36|16|24||40.0	28|43|71|27|42||75.0												TGTGCCAGTAGTACACGGACAGGGAGCGAAAAACTGTTTTTT	36								CASSTRTGSEKLFF		:::::::::0:-4:13:16:-1:-3:24:27:-8:42:::	TLML_26_	DNA
285	CLONES_TRBTLML-026-_BL_B_DNA_S11_2500000.txt	1922	46	0.000719469	TGTGCCAGCAGTGAGGGGGGGCCGACAGATACGCAGTATTTT	EEEEEEEEEEEEEEEEEEEEEEEEEEEEEEEEEEEEEEEEEE	TRBV6-4*00(932.3)	TRBD1*00(30),TRBD2*00(29)	TRBJ2-3*00(229.3)		518|532|555|0|14||70.0	18|24|36|16|22||30.0;25|34|48|14|23|SA28G|29.0	23|41|69|24|42||90.0												TGTGCCAGCAGTGAGGGGGGGCCGACAGATACGCAGTATTTT	36								CASSEGGPTDTQYF		:::::::::0:-3:14:16:-6:0:22:24:-3:42:::	TLML_26_	DNA
286	CLONES_TRBTLML-026-_BL_B_DNA_S11_2500000.txt	1923	46	0.000719469	TGTGCCAGCAGCCATCCCGGCGGAAACACTGAAGCTTTCTTT	EEEEEEEEEEEEEEEEEEEEEEEEEEEEEEEEEEEEEEEEEE	TRBV14*00(458)	TRBD1*00(30),TRBD2*00(30)	TRBJ1-1*00(229.7)		516|530|553|0|14||70.0	8|14|36|14|20||30.0;12|18|48|14|20||30.0	22|40|68|24|42||90.0												TGTGCCAGCAGCCATCCCGGCGGAAACACTGAAGCTTTCTTT	36								CASSHPGGNTEAFF		:::::::::0:-3:14:14:4:-10:20:24:-2:42:::	TLML_26_	DNA
287	CLONES_TRBTLML-026-_BL_B_DNA_S11_2500000.txt	1924	46	0.000719469	TGTGCCAGCAGCGAAAGCCCAAGCAATCAGCCCCAGCATTTT	EEEEEEEEEEEEEEEEEEEEEEEEEEEEEEEEEEEEEEEEEE	TRBV9*00(715.3)		TRBJ1-5*00(244.6)		559|572|595|0|13||65.0		21|42|70|21|42||105.0												TGTGCCAGCAGCGAAAGCCCAAGCAATCAGCCCCAGCATTTT	36								CASSESPSNQPQHF		:::::::::0:-3:13:::::21:-1:42:::	TLML_26_	DNA
288	CLONES_TRBTLML-026-_BL_B_DNA_S11_2500000.txt	1929	46	0.000719469	TGTGCCAGCAGTGGCTATTAGCGCTGGGGGAGCTGTTTTTT	EEEEEEEEEEEEEEEEEEEEEEEEEEEEEEEEEEEEEEEEE	TRBV21-1*00(636.8)	TRBD2*00(25)	TRBJ2-2*00(213.4)		544|555|581|0|11||55.0	21|26|48|18|23||25.0	28|43|71|26|41||75.0												TGTGCCAGCAGTGGCTATTAGCGCTGGGGGAGCTGTTTTTT	36								CASSGY*_LGELFF		:::::::::0:-6:11:18:-5:-6:23:26:-8:41:::	TLML_26_	DNA
289	CLONES_TRBTLML-026-_BL_B_DNA_S11_2500000.txt	1935	46	0.000719469	TGTGCCAGCTCACCCGGCGGGAGCACTGAAGCTTTCTTT	EEEEEEEEEEEEEEEEEEEEEEEEEEEEEEEEEEEEEEE	TRBV18*00(445.2)	TRBD2*00(35)	TRBJ1-1*00(220)		702|716|739|0|14||70.0	23|30|48|16|23||35.0	24|40|68|23|39||80.0												TGTGCCAGCTCACCCGGCGGGAGCACTGAAGCTTTCTTT	36								CASSPGGSTEAFF		:::::::::0:-3:14:16:-7:-2:23:23:-4:39:::	TLML_26_	DNA
290	CLONES_TRBTLML-026-_BL_B_DNA_S11_2500000.txt	1936	46	0.000719469	TGTGCCAGCAGTTCAGAACAGGGGGAAAAACTGTTTTTT	EEEEEEEEEEEEEEEEEEEEEEEEEEEEEEEEEEEEEEE	TRBV12-3*00(345.6),TRBV12-4*00(345.6)	TRBD1*00(35)	TRBJ1-4*00(215.4)		530|543|567|0|13||65.0;530|543|567|0|13||65.0	15|22|36|17|24||35.0	28|43|71|24|39||75.0												TGTGCCAGCAGTTCAGAACAGGGGGAAAAACTGTTTTTT	36								CASSSEQGEKLFF		:::::::::0:-4:13:17:-3:-2:24:24:-8:39:::	TLML_26_	DNA
291	CLONES_TRBTLML-026-_BL_B_DNA_S11_2500000.txt	1965	45	0.000703829	TGCGCCAGCAGTGAAATAGGGACAGGGGCAGCCTATAATTCACCCCTCCACTTT	EEEEEEEEEEEEEEEEEEEEEEEEEEEEEEEEEEEEEEEEEEEEEEEEEEEEEE	TRBV10-2*00(415.7)	TRBD1*00(50)	TRBJ1-6*00(203)		533|547|570|0|14||70.0	12|22|36|18|28||50.0	22|45|73|31|54||115.0												TGCGCCAGCAGTGAAATAGGGACAGGGGCAGCCTATAATTCACCCCTCCACTTT	36								CASSEIGTGAAYNSPLHF		:::::::::0:-3:14:18:0:-2:28:31:-2:54:::	TLML_26_	DNA
292	CLONES_TRBTLML-026-_BL_B_DNA_S11_2500000.txt	1969	45	0.000703829	TGTGCCAGCAGTTACTTGGGGACTAGCGGATCAAGAGACCCAGTACTTC	EEEEEEEEEEEEEEEEEEEEEEEEEEEEEEEEEEEEEEEEEEEEEEEEE	TRBV6-5*00(622.1)	TRBD2*00(55)	TRBJ2-5*00(229.2)		519|535|556|0|16||80.0	16|27|48|18|29||55.0	22|40|68|31|49||90.0												TGTGCCAGCAGTTACTTGGGGACTAGCGGATCAAGAGACCCAGTACTTC	36								CASSYLGT_ADQETQYF		:::::::::0:-1:16:18:0:-5:29:31:-2:49:::	TLML_26_	DNA
293	CLONES_TRBTLML-026-_BL_B_DNA_S11_2500000.txt	1977	45	0.000703829	TGTGCCAGCAGCCGAGAGCCCGGGACAGGGCTTGAAAAACTGTTTTTT	EEEEEEEEEEEEEEEEEEEEEEEEEEEEEEEEEEEEEEEEEEEEEEEE	TRBV4-2*00(405.6),TRBV4-3*00(389.6)	TRBD1*00(60)	TRBJ1-4*00(220)		537|554|574|0|17|SA550G|69.0;537|554|574|0|17|SC539TSA550G|53.0	9|21|36|18|30||60.0	27|43|71|32|48||80.0												TGTGCCAGCAGCCGAGAGCCCGGGACAGGGCTTGAAAAACTGTTTTTT	36								CASSREPGTGLEKLFF		:::::::::0:0:17:18:3:-3:30:32:-7:48:::	TLML_26_	DNA
294	CLONES_TRBTLML-026-_BL_B_DNA_S11_2500000.txt	1978	45	0.000703829	TGCAGTGCTAGAGATCTTAGGCAGCTACTCGGGGATACGCAGTATTTT	EEEEEEEEEEEEEEEEEEEEEEEEEEEEEEEEEEEEEEEEEEEEEEEE	TRBV20-1*00(253)		TRBJ2-3*00(215),TRBJ2-4*00(187.7)		759|776|793|0|17||85.0		26|41|69|33|48||75.0;33|42|70|39|48|SC38TSC41T|13.0												TGCAGTGCTAGAGATCTTAGGCAGCTACTCGGGGATACGCAGTATTTT	36								CSARDLRQLLGDTQYF		:::::::::0:3:17:::::33:-6:48:::	TLML_26_	DNA
295	CLONES_TRBTLML-026-_BL_B_DNA_S11_2500000.txt	1987	45	0.000703829	TGTGCCAGCAGTGAACTAGCGGGGGGGCAAGAGACCCAGTACTTC	EEEEEEEEEEEEEEEEEEEEEEEEEEEEEEEEEEEEEEEEEEEEE	TRBV6-1*00(618.7)	TRBD2*00(44)	TRBJ2-5*00(178)		516|531|553|0|15||75.0	20|32|48|15|27|SA28G|44.0	22|40|68|27|45||90.0												TGTGCCAGCAGTGAACTAGCGGGGGGGCAAGAGACCCAGTACTTC	36								CASSELAGGQETQYF		:::::::::0:-2:15:15:-4:0:27:27:-2:45:::	TLML_26_	DNA
296	CLONES_TRBTLML-026-_BL_B_DNA_S11_2500000.txt	1988	45	0.000703829	TGTGCCAGCAGCCATCAAGGACTAGCACTCTACGAGCAGTACTTC	EEEEEEEEEEEEEEEEEEEEEEEEEEEEEEEEEEEEEEEEEEEEE	TRBV3-1*00(512),TRBV3-2*00(464)	TRBD2*00(40)	TRBJ2-7*00(219.6)		543|557|580|0|14||70.0;543|557|580|0|14||70.0	17|25|48|18|26||40.0	23|39|67|29|45||80.0												TGTGCCAGCAGCCATCAAGGACTAGCACTCTACGAGCAGTACTTC	36								CASSHQGLALYEQYF		:::::::::0:-3:14:18:-1:-7:26:29:-3:45:::	TLML_26_	DNA
297	CLONES_TRBTLML-026-_BL_B_DNA_S11_2500000.txt	1989	45	0.000703829	TGTGCCAGCAGCCAAGATCGGGGGGGCCAAGAGACCCAGTACTTC	EEEEEEEEEEEEEEEEEEEEEEEEEEEEEEEEEEEEEEEEEEEEE	TRBV4-2*00(743)	TRBD1*00(25)	TRBJ2-5*00(145.6)		537|556|574|0|19||95.0	18|23|36|19|24||25.0	21|40|68|26|45||95.0												TGTGCCAGCAGCCAAGATCGGGGGGGCCAAGAGACCCAGTACTTC	36								CASSQDRGGQETQYF		:::::::::0:2:19:19:-6:-1:24:26:-1:45:::	TLML_26_	DNA
298	CLONES_TRBTLML-026-_BL_B_DNA_S11_2500000.txt	1990	45	0.000703829	TGTGCCAGCAGCGCAGAAGGGGCTGCCTTCAATGAGCAGTTCTTC	EEEEEEEEEEEEEEEEEEEEEEEEEEEEEEEEEEEEEEEEEEEEE	TRBV5-4*00(423.6),TRBV5-8*00(391.6)	TRBD1*00(25)	TRBJ2-1*00(224)		549|561|585|0|12||60.0;551|563|587|0|12||60.0	17|22|36|17|22||25.0	22|42|70|25|45|SA25T|84.0												TGTGCCAGCAGCGCAGAAGGGGCTGCCTTCAATGAGCAGTTCTTC	36								CASSAEGAAFNEQFF		:::::::::0:-4:12:17:-5:-2:22:25:-2:45:::	TLML_26_	DNA
299	CLONES_TRBTLML-026-_BL_B_DNA_S11_2500000.txt	1991	45	0.000703829	TGTGCCAGCAGGGAAAGGGCTACTCGCTCCTACGAGCAGTACTTC	EEEEEEEEEEEEEEEEEEEEEEEEEEEEEEEEEEEEEEEEEEEEE	TRBV27*00(595.2)	TRBD2*00(25)	TRBJ2-7*00(232.1)		556|567|593|0|11||55.0	28|33|48|15|20||25.0	19|39|67|25|45||100.0												TGTGCCAGCAGGGAAAGGGCTACTCGCTCCTACGAGCAGTACTTC	36								CASRERATRSYEQYF		:::::::::0:-6:11:15:-12:1:20:25:1:45:::	TLML_26_	DNA
300	CLONES_TRBTLML-026-_BL_B_DNA_S11_2500000.txt	2008	45	0.000703829	TGTGCCAGCACCGGGGACAGGGGTTGGAATGAGCAGTTCTTC	EEEEEEEEEEEEEEEEEEEEEEEEEEEEEEEEEEEEEEEEEE	TRBV6-5*00(353)	TRBD1*00(50)	TRBJ2-1*00(214.6)		519|529|556|0|10||50.0	12|22|36|13|23||50.0	27|42|70|27|42||75.0												TGTGCCAGCACCGGGGACAGGGGTTGGAATGAGCAGTTCTTC	36								CASTGDRGWNEQFF		:::::::::0:-7:10:13:0:-2:23:27:-7:42:::	TLML_26_	DNA
301	CLONES_TRBTLML-026-_BL_B_DNA_S11_2500000.txt	2009	45	0.000703829	TGCGCCAGCAGCTTGGCGGGGGGGAACACTGAAGCTTTCTTT	EEEEEEEEEEEEEEEEEEEEEEEEEEEEEEEEEEEEEEEEEE	TRBV5-1*00(1216.7)	TRBD1*00(25)	TRBJ1-1*00(146)		554|571|590|0|17||85.0	18|23|36|17|22||25.0	21|40|68|23|42||95.0												TGCGCCAGCAGCTTGGCGGGGGGGAACACTGAAGCTTTCTTT	36								CASSLAGGNTEAFF		:::::::::0:1:17:17:-6:-1:22:23:-1:42:::	TLML_26_	DNA
302	CLONES_TRBTLML-026-_BL_B_DNA_S11_2500000.txt	2020	45	0.000703829	TGTGCCAGCAGCCCAACAGGGGGCTATGGCTACACCTTC	EEEEEEEEEEEEEEEEEEEEEEEEEEEEEEEEEEEEEEE	TRBV7-2*00(151)	TRBD1*00(40)	TRBJ1-2*00(216.5)		580|592|617|0|12||60.0	15|23|36|15|23||40.0	24|40|68|23|39||80.0												TGTGCCAGCAGCCCAACAGGGGGCTATGGCTACACCTTC	36								CASSPTGGYGYTF		:::::::::0:-5:12:15:-3:-1:23:23:-4:39:::	TLML_26_	DNA
303	CLONES_TRBTLML-026-_BL_B_DNA_S11_2500000.txt	2021	45	0.000703829	TGTGCCAGCAGCCGACCGGGGACTTTTGAGCAGTTCTTC	EEEEEEEEEEEEEEEEEEEEEEEEEEEEEEEEEEEEEEE	TRBV7-9*00(424.1)	TRBD2*00(30)	TRBJ2-1*00(205)		556|568|593|0|12||60.0	16|22|48|18|24||30.0	29|42|70|26|39||65.0												TGTGCCAGCAGCCGACCGGGGACTTTTGAGCAGTTCTTC	36								CASSRPGTFEQFF		:::::::::0:-5:12:18:0:-10:24:26:-9:39:::	TLML_26_	DNA
304	CLONES_TRBTLML-026-_BL_B_DNA_S11_2500000.txt	2023	45	0.000703829	TGCAGTGCCAAGATGACTAGCGGGGGGGCCAATGGCTTC	EEEEEEEEEEEEEEEEEEEEEEEEEEEEEEEEEEEEEEE	TRBV20-1*00(190.3)	TRBD2*00(64)	TRBJ2-1*00(159.6)		759|767|793|0|8||40.0	18|34|48|14|30|SA28G|64.0	38|42|70|35|39||20.0												TGCAGTGCCAAGATGACTAGCGGGGGGGCCAATGGCTTC	36								CSAKMTSGGANGF		:::::::::0:-6:8:14:-2:2:30:35:-18:39:::	TLML_26_	DNA
305	CLONES_TRBTLML-026-_BL_B_DNA_S11_2500000.txt	2035	45	0.000703829	TGTGCCAGCACCAGACAGAACTATGGCTACACCTTC	EEEEEEEEEEEEEEEEEEEEEEEEEEEEEEEEEEEE	TRBV5-5*00(274),TRBV5-6*00(258),TRBV5-7*00(242)	TRBD1*00(25)	TRBJ1-2*00(229.6)		549|559|585|0|10||50.0;550|560|586|0|10||50.0;551|561|587|0|10||50.0	14|19|36|13|18||25.0	22|40|68|18|36||90.0												TGTGCCAGCACCAGACAGAACTATGGCTACACCTTC	36								CASTRQNYGYTF		:::::::::0:-6:10:13:-2:-5:18:18:-2:36:::	TLML_26_	DNA
306	CLONES_TRBTLML-026-_BL_B_DNA_S11_2500000.txt	2036	45	0.000703829	TGTGCCAGCAGGACAGGGTCCACTGAAGCTTTCTTT	EEEEEEEEEEEEEEEEEEEEEEEEEEEEEEEEEEEE	TRBV6-5*00(991.4)	TRBD1*00(35)	TRBJ1-1*00(219.6)		519|530|556|0|11||55.0	14|21|36|11|18||35.0	24|40|68|20|36||80.0												TGTGCCAGCAGGACAGGGTCCACTGAAGCTTTCTTT	36								CASRTGSTEAFF		:::::::::0:-6:11:11:-2:-3:18:20:-4:36:::	TLML_26_	DNA
307	CLONES_TRBTLML-026-_BL_B_DNA_S11_2500000.txt	2037	45	0.000703829	TGCGCCAGCAGCTCGGGGCAGACTGAAGCTTTCTTT	EEEEEEEEEEEEEEEEEEEEEEEEEEEEEEEEEEEE	TRBV5-1*00(503.7)	TRBD1*00(25)	TRBJ1-1*00(214.2)		554|567|590|0|13||65.0	19|24|36|14|19||25.0	25|40|68|21|36||75.0												TGCGCCAGCAGCTCGGGGCAGACTGAAGCTTTCTTT	36								CASSSGQTEAFF		:::::::::0:-3:13:14:-7:0:19:21:-5:36:::	TLML_26_	DNA
308	CLONES_TRBTLML-026-_BL_B_DNA_S11_2500000.txt	2042	45	0.000703829	TGTGCCAGTAGTATGGGTGAAAAACTGTTTTTT	EEEEEEEEEEEEEEEEEEEEEEEEEEEEEEEEE	TRBV19*00(476)		TRBJ1-4*00(220)		559|573|596|0|14||70.0		27|43|71|17|33||80.0												TGTGCCAGTAGTATGGGTGAAAAACTGTTTTTT	36								CASSMGEKLFF		:::::::::0:-3:14:::::17:-7:33:::	TLML_26_	DNA
309	CLONES_TRBTLML-026-_BL_B_DNA_S11_2500000.txt	2045	45	0.000703829	TGGGGCCGAGAACACCGGGGAGCTGTTTTTT	EEEEEEEEEEEEEEEEEEEEEEEEEEEEEEE	TRBV21-1*00(894.7)	TRBD2*00(25)	TRBJ2-2*00(250)		544|546|581|0|2||10.0	29|34|48|2|7||25.0	21|43|71|9|31||110.0												TGGGGCCGAGAACACCGGGGAGCTGTTTTTT	36								WGREH_GELFF		:::::::::0:-15:2:2:-13:2:7:9:-1:31:::	TLML_26_	DNA
310	CLONES_TRBTLML-026-_BL_B_DNA_S11_2500000.txt	2054	44	0.000688188	TGTGCCAGCAGTCTCGATCGACAGGGCCAAGCCAGCACAGATACGCAGTATTTT	EEEEEEEEEEEEEEEEEEEEEEEEEEEEEEEEEEEEEEEEEEEEEEEEEEEEEE	TRBV28*00(482.6)	TRBD1*00(35),TRBD2*00(30)	TRBJ2-3*00(242.3)		564|576|601|0|12||60.0	14|21|36|19|26||35.0;28|34|48|22|28||30.0	20|41|69|33|54||105.0												TGTGCCAGCAGTCTCGATCGACAGGGCCAAGCCAGCACAGATACGCAGTATTTT	36								CASSLDRQGQASTDTQYF		:::::::::0:-5:12:19:-2:-3:26:33:0:54:::	TLML_26_	DNA
311	CLONES_TRBTLML-026-_BL_B_DNA_S11_2500000.txt	2059	44	0.000688188	TGTGCCAGCAGTTTATAGTTCGGGTCGCGGAAATCAGCCCCAGCATTTT	EEEEEEEEEEEEEEEEEEEEEEEEEEEEEEEEEEEEEEEEEEEEEEEEE	TRBV28*00(289.1)		TRBJ1-5*00(223.9)		564|580|601|0|16||80.0		24|42|70|31|49||90.0												TGTGCCAGCAGTTTATAGTTCGGGTCGCGGAAATCAGCCCCAGCATTTT	36								CASSL*FG_RGNQPQHF		:::::::::0:-1:16:::::31:-4:49:::	TLML_26_	DNA
312	CLONES_TRBTLML-026-_BL_B_DNA_S11_2500000.txt	2060	44	0.000688188	TGTGCCAGCAGCCCGGTAAACAACGCGAACACCGGGGAGCTGTTTTTT	EEEEEEEEEEEEEEEEEEEEEEEEEEEEEEEEEEEEEEEEEEEEEEEE	TRBV7-9*00(360.2)		TRBJ2-2*00(265)		556|568|593|0|12||60.0		18|43|71|23|48||125.0												TGTGCCAGCAGCCCGGTAAACAACGCGAACACCGGGGAGCTGTTTTTT	36								CASSPVNNANTGELFF		:::::::::0:-5:12:::::23:2:48:::	TLML_26_	DNA
313	CLONES_TRBTLML-026-_BL_B_DNA_S11_2500000.txt	2061	44	0.000688188	TGTGCCAGCAGCCAACTTAGCGGGGGGGACACAGATACGCAGTATTTT	EEEEEEEEEEEEEEEEEEEEEEEEEEEEEEEEEEEEEEEEEEEEEEEE	TRBV4-2*00(177),TRBV4-3*00(161)	TRBD2*00(39)	TRBJ2-3*00(234.6)		537|552|574|0|15||75.0;537|552|574|0|15|SC539T|59.0	21|32|48|17|28|SA28G|39.0	22|41|69|29|48||95.0												TGTGCCAGCAGCCAACTTAGCGGGGGGGACACAGATACGCAGTATTTT	36								CASSQLSGGDTDTQYF		:::::::::0:-2:15:17:-5:0:28:29:-2:48:::	TLML_26_	DNA
314	CLONES_TRBTLML-026-_BL_B_DNA_S11_2500000.txt	2062	44	0.000688188	TGTGCCAGCAGCGTAGCGGGGCAGAGGGTGATCAGCCCCAGCATTTT	EEEEEEEEEEEEEEEEEEEEEEEEEEEEEEEEEEEEEEEEEEEEEEE	TRBV9*00(257.6)	TRBD1*00(25),TRBD2*00(25)	TRBJ1-5*00(225)		559|576|595|0|17||85.0	19|24|36|17|22||25.0;27|32|48|23|28||25.0	25|42|70|30|47||85.0												TGTGCCAGCAGCGTAGCGGGGCAGAGGGTGATCAGCCCCAGCATTTT	36								CASSVAGQ_GDQPQHF		:::::::::0:1:17:17:-7:0:22:30:-5:47:::	TLML_26_	DNA
315	CLONES_TRBTLML-026-_BL_B_DNA_S11_2500000.txt	2064	44	0.000688188	TGTGCCAGCACCACCGGACAGGCGCTCTAACTATGGCTACACCTTC	EEEEEEEEEEEEEEEEEEEEEEEEEEEEEEEEEEEEEEEEEEEEEE	TRBV27*00(215.1)	TRBD1*00(35)	TRBJ1-2*00(228.4)		556|566|593|0|10||50.0	13|20|36|15|22||35.0	20|40|68|26|46||100.0												TGTGCCAGCACCACCGGACAGGCGCTCTAACTATGGCTACACCTTC	36								CASTTGQA_SNYGYTF		:::::::::0:-7:10:15:-1:-4:22:26:0:46:::	TLML_26_	DNA
316	CLONES_TRBTLML-026-_BL_B_DNA_S11_2500000.txt	2065	44	0.000688188	TGTGCCAGCAGCGTTCAGGGAGGGGCTTAGAGAAAAACTGTTTTTT	EEEEEEEEEEEEEEEEEEEEEEEEEEEEEEEEEEEEEEEEEEEEEE	TRBV9*00(82)	TRBD2*00(35)	TRBJ1-4*00(214.6)		559|573|595|0|14||70.0	25|32|48|17|24||35.0	28|43|71|31|46||75.0												TGTGCCAGCAGCGTTCAGGGAGGGGCTTAGAGAAAAACTGTTTTTT	36								CASSVQGG_LREKLFF		:::::::::0:-2:14:17:-9:0:24:31:-8:46:::	TLML_26_	DNA
317	CLONES_TRBTLML-026-_BL_B_DNA_S11_2500000.txt	2066	44	0.000688188	TGTGCCAGCAGCGGGACAGGGGAGAGCCAAAAACATTCAGTACTTC	EEEEEEEEEEEEEEEEEEEEEEEEEEEEEEEEEEEEEEEEEEEEEE	TRBV9*00(739.6)	TRBD1*00(45)	TRBJ2-4*00(250)		559|572|595|0|13||65.0	13|22|36|13|22||45.0	20|42|70|24|46||110.0												TGTGCCAGCAGCGGGACAGGGGAGAGCCAAAAACATTCAGTACTTC	36								CASSGTGE_AKNIQYF		:::::::::0:-3:13:13:-1:-2:22:24:0:46:::	TLML_26_	DNA
318	CLONES_TRBTLML-026-_BL_B_DNA_S11_2500000.txt	2068	44	0.000688188	TGTGCCAGCAGTGTTGGGGGGGGAGTTAATGAAAAACTGTTTTTT	EEEEEEEEEEEEEEEEEEEEEEEEEEEEEEEEEEEEEEEEEEEEE	TRBV6-1*00(192.8),TRBV6-6*00(172.5)	TRBD1*00(25),TRBD2*00(25)	TRBJ1-4*00(234.6)		516|529|553|0|13||65.0;516|528|553|0|12||60.0	18|23|36|15|20||25.0;25|30|48|20|25||25.0	24|43|71|26|45||95.0												TGTGCCAGCAGTGTTGGGGGGGGAGTTAATGAAAAACTGTTTTTT	36								CASSVGGGVNEKLFF		:::::::::0:-4:13:15:-6:-1:20:26:-4:45:::	TLML_26_	DNA
319	CLONES_TRBTLML-026-_BL_B_DNA_S11_2500000.txt	2069	44	0.000688188	TGCGCCAGCAGCGTCGGTGGACAGGGTTTCTACGAGCAGTACTTC	EEEEEEEEEEEEEEEEEEEEEEEEEEEEEEEEEEEEEEEEEEEEE	TRBV4-1*00(1013.5)	TRBD1*00(40)	TRBJ2-7*00(217.8)		537|549|574|0|12||60.0	13|21|36|18|26||40.0	23|39|67|29|45||80.0												TGCGCCAGCAGCGTCGGTGGACAGGGTTTCTACGAGCAGTACTTC	36								CASSVGGQGFYEQYF		:::::::::0:-5:12:18:-1:-3:26:29:-3:45:::	TLML_26_	DNA
320	CLONES_TRBTLML-026-_BL_B_DNA_S11_2500000.txt	2070	44	0.000688188	TGCAGTGCTAGAGATCTTCTCCAGGGGACCTACGAGCAGTACTTC	EEEEEEEEEEEEEEEEEEEEEEEEEEEEEEEEEEEEEEEEEEEEE	TRBV20-1*00(919.4)	TRBD1*00(30)	TRBJ2-7*00(224.6)		759|776|793|0|17||85.0	16|22|36|21|27||30.0	22|39|67|28|45||85.0												TGCAGTGCTAGAGATCTTCTCCAGGGGACCTACGAGCAGTACTTC	36								CSARDLLQGTYEQYF		:::::::::0:3:17:21:-4:-2:27:28:-2:45:::	TLML_26_	DNA
321	CLONES_TRBTLML-026-_BL_B_DNA_S11_2500000.txt	2084	44	0.000688188	TGTGCCAGCAGCCCCGGGACTCCCGAGCGGGCACTGTTTTTT	EEEEEEEEEEEEEEEEEEEEEEEEEEEEEEEEEEEEEEEEEE	TRBV7-9*00(450.9)	TRBD2*00(45),TRBD1*00(40)	TRBJ1-4*00(189.6)		556|568|593|0|12||60.0	13|22|48|12|21||45.0;9|17|36|12|20||40.0	33|43|71|32|42||50.0												TGTGCCAGCAGCCCCGGGACTCCCGAGCGGGCACTGTTTTTT	36								CASSPGTPERALFF		:::::::::0:-5:12:12:3:-10:21:32:-13:42:::	TLML_26_	DNA
322	CLONES_TRBTLML-026-_BL_B_DNA_S11_2500000.txt	2085	44	0.000688188	TGCGCCAGCAGGACAGCAACTAGTTTCAACGAGCAGTACTTC	EEEEEEEEEEEEEEEEEEEEEEEEEEEEEEEEEEEEEEEEEE	TRBV5-1*00(251.6)	TRBD1*00(25),TRBD2*00(25)	TRBJ2-7*00(210)		554|565|590|0|11||55.0	14|19|36|11|16||25.0;8|13|48|19|24||25.0	25|39|67|28|42||70.0												TGCGCCAGCAGGACAGCAACTAGTTTCAACGAGCAGTACTTC	36								CASRTATSFNEQYF		:::::::::0:-5:11:11:-2:-5:16:28:-5:42:::	TLML_26_	DNA
323	CLONES_TRBTLML-026-_BL_B_DNA_S11_2500000.txt	2088	44	0.000688188	TGTGCCATACAAAGGGGACAGGGCCGGATACGCAGTATTTT	EEEEEEEEEEEEEEEEEEEEEEEEEEEEEEEEEEEEEEEEE	TRBV21-1*00(682.6)	TRBD1*00(45)	TRBJ2-3*00(215)		544|551|581|0|7||35.0	12|21|36|14|23||45.0	26|41|69|26|41||75.0												TGTGCCATACAAAGGGGACAGGGCCGGATACGCAGTATTTT	36								CAIQRGQ_PDTQYF		:::::::::0:-10:7:14:0:-3:23:26:-6:41:::	TLML_26_	DNA
324	CLONES_TRBTLML-026-_BL_B_DNA_S11_2500000.txt	2096	44	0.000688188	TGTGCCACTTATTCGGGGATTAACAATGAGCAGTTCTTC	EEEEEEEEEEEEEEEEEEEEEEEEEEEEEEEEEEEEEEE	TRBV24-1*00(1070.1)		TRBJ2-1*00(121)		559|567|597|0|8||40.0		25|42|70|22|39||85.0												TGTGCCACTTATTCGGGGATTAACAATGAGCAGTTCTTC	36								CATYSGINNEQFF		:::::::::0:-10:8:::::22:-5:39:::	TLML_26_	DNA
325	CLONES_TRBTLML-026-_BL_B_DNA_S11_2500000.txt	2119	44	0.000688188	TGTGCCAGCAGCTTGGAAGAGACCCAGTACTTC	EEEEEEEEEEEEEEEEEEEEEEEEEEEEEEEEE	TRBV7-6*00(200.8)		TRBJ2-5*00(224.6)		576|590|613|0|14||70.0		23|40|68|16|33||85.0												TGTGCCAGCAGCTTGGAAGAGACCCAGTACTTC	36								CASSLEETQYF		:::::::::0:-3:14:::::16:-3:33:::	TLML_26_	DNA
326	CLONES_TRBTLML-026-_BL_B_DNA_S11_2500000.txt	2122	44	0.000688188	TGCAGTGCTGGGGAGGGCAGGCAGTATTTT	EEEEEEEEEEEEEEEEEEEEEEEEEEEEEE	TRBV20-1*00(635)	TRBD2*00(40)	TRBJ2-3*00(183.7)		759|768|793|0|9||45.0	25|33|48|10|18||40.0	31|41|69|20|30||50.0												TGCAGTGCTGGGGAGGGCAGGCAGTATTTT	36								CSAGEGRQYF		:::::::::0:-5:9:10:-9:1:18:20:-11:30:::	TLML_26_	DNA
327	CLONES_TRBTLML-026-_BL_B_DNA_S11_2500000.txt	2132	43	0.000672548	TGTGCCAGCAGTTACCACTAGCGGGGGGTCTAGCACAGATACGCAGTATTTT	EEEEEEEEEEEEEEEEEEEEEEEEEEEEEEEEEEEEEEEEEEEEEEEEEEEE	TRBV6-3*00(659.1),TRBV6-2*00(595.1)	TRBD2*00(45)	TRBJ2-3*00(253.8)		516|531|553|0|15||75.0;516|531|553|0|15||75.0	19|28|48|16|25||45.0	18|41|69|29|52||115.0												TGTGCCAGCAGTTACCACTAGCGGGGGGTCTAGCACAGATACGCAGTATTTT	36								CASSYH*RG_SSTDTQYF		:::::::::0:-2:15:16:-3:-4:25:29:2:52:::	TLML_26_	DNA
328	CLONES_TRBTLML-026-_BL_B_DNA_S11_2500000.txt	2139	43	0.000672548	TGTGCCACCAGCAGAGATAGCGGGGGGGCCTACAATGAGCAGTTCTTC	EEEEEEEEEEEEEEEEEEEEEEEEEEEEEEEEEEEEEEEEEEEEEEEE	TRBV15*00(340.6)	TRBD2*00(34)	TRBJ2-1*00(239.3)		552|570|589|0|18||90.0	22|32|48|18|28|SA28G|34.0	22|42|70|28|48||100.0												TGTGCCACCAGCAGAGATAGCGGGGGGGCCTACAATGAGCAGTTCTTC	36								CATSRDSGGAYNEQFF		:::::::::0:1:18:18:-6:0:28:28:-2:48:::	TLML_26_	DNA
329	CLONES_TRBTLML-026-_BL_B_DNA_S11_2500000.txt	2140	43	0.000672548	TGTGCCAGCAGCCAAACGTACAGGGTAGCTAATTCACCCCTCCACTTT	EEEEEEEEEEEEEEEEEEEEEEEEEEEEEEEEEEEEEEEEEEEEEEEE	TRBV4-2*00(756.2)	TRBD1*00(30)	TRBJ1-6*00(235)		537|552|574|0|15||75.0	15|21|36|19|25||30.0	26|45|73|29|48||95.0												TGTGCCAGCAGCCAAACGTACAGGGTAGCTAATTCACCCCTCCACTTT	36								CASSQTYRVANSPLHF		:::::::::0:-2:15:19:-3:-3:25:29:-6:48:::	TLML_26_	DNA
330	CLONES_TRBTLML-026-_BL_B_DNA_S11_2500000.txt	2146	43	0.000672548	TGTGCCAGCAGCTGGGTCCTAGCGGGGGGGCAATGAGCAGTTCTTC	EEEEEEEEEEEEEEEEEEEEEEEEEEEEEEEEEEEEEEEEEEEEEE	TRBV5-6*00(322.2),TRBV5-5*00(281.9),TRBV5-7*00(281.9)	TRBD2*00(44)	TRBJ2-1*00(233.6)		550|563|586|0|13||65.0;549|562|585|0|13||65.0;551|564|587|0|13||65.0	20|32|48|18|30|SA28G|44.0	26|42|70|30|46||80.0												TGTGCCAGCAGCTGGGTCCTAGCGGGGGGGCAATGAGCAGTTCTTC	36								CASSWVLA_GGNEQFF		:::::::::0:-3:13:18:-4:0:30:30:-6:46:::	TLML_26_	DNA
331	CLONES_TRBTLML-026-_BL_B_DNA_S11_2500000.txt	2160	43	0.000672548	TGTGCCAGTAGTATGAGTCCCAACTCCTACGAGCAGTACTTC	EEEEEEEEEEEEEEEEEEEEEEEEEEEEEEEEEEEEEEEEEE	TRBV19*00(316)	TRBD2*00(30)	TRBJ2-7*00(234.6)		559|573|596|0|14||70.0	10|16|48|15|21||30.0	20|39|67|23|42||95.0												TGTGCCAGTAGTATGAGTCCCAACTCCTACGAGCAGTACTTC	36								CASSMSPNSYEQYF		:::::::::0:-3:14:15:6:-16:21:23:0:42:::	TLML_26_	DNA
332	CLONES_TRBTLML-026-_BL_B_DNA_S11_2500000.txt	2161	43	0.000672548	TGTGCCAGCTCACCCGGACTCCGCACAGATACGCAGTATTTT	EEEEEEEEEEEEEEEEEEEEEEEEEEEEEEEEEEEEEEEEEE	TRBV18*00(345.6)	TRBD2*00(25)	TRBJ2-3*00(240)		702|716|739|0|14||70.0	17|22|48|15|20||25.0	21|41|69|22|42||100.0												TGTGCCAGCTCACCCGGACTCCGCACAGATACGCAGTATTTT	36								CASSPGLRTDTQYF		:::::::::0:-3:14:15:-1:-10:20:22:-1:42:::	TLML_26_	DNA
333	CLONES_TRBTLML-026-_BL_B_DNA_S11_2500000.txt	2162	43	0.000672548	TGTGCCAGCAGCCCGGACACCACGAAGTATGGCTACACCTTC	EEEEEEEEEEEEEEEEEEEEEEEEEEEEEEEEEEEEEEEEEE	TRBV7-8*00(740.4)	TRBD1*00(25)	TRBJ1-2*00(213.8)		567|579|604|0|12||60.0	13|18|36|14|19||25.0	25|40|68|27|42||75.0												TGTGCCAGCAGCCCGGACACCACGAAGTATGGCTACACCTTC	36								CASSPDTTKYGYTF		:::::::::0:-5:12:14:-1:-6:19:27:-5:42:::	TLML_26_	DNA
334	CLONES_TRBTLML-026-_BL_B_DNA_S11_2500000.txt	2163	43	0.000672548	TGTGCCAGCAGCGTACCCGGTAATAACTATGGCTACACCTTC	EEEEEEEEEEEEEEEEEEEEEEEEEEEEEEEEEEEEEEEEEE	TRBV9*00(631.2)	TRBD1*00(25),TRBD2*00(25)	TRBJ1-2*00(233.8)		559|574|595|0|15||75.0	9|14|36|15|20||25.0;13|18|48|15|20||25.0	21|40|68|23|42||95.0												TGTGCCAGCAGCGTACCCGGTAATAACTATGGCTACACCTTC	36								CASSVPGNNYGYTF		:::::::::0:-1:15:15:3:-10:20:23:-1:42:::	TLML_26_	DNA
335	CLONES_TRBTLML-026-_BL_B_DNA_S11_2500000.txt	2168	43	0.000672548	TGCGCCAGCAGCTTTGGCAGGACGAGCGGGGAGCTGTTTTTT	EEEEEEEEEEEEEEEEEEEEEEEEEEEEEEEEEEEEEEEEEE	TRBV5-1*00(335)		TRBJ2-2*00(218.8)		554|568|590|0|14||70.0		27|43|71|26|42||80.0												TGCGCCAGCAGCTTTGGCAGGACGAGCGGGGAGCTGTTTTTT	36								CASSFGRTSGELFF		:::::::::0:-2:14:::::26:-7:42:::	TLML_26_	DNA
336	CLONES_TRBTLML-026-_BL_B_DNA_S11_2500000.txt	2185	43	0.000672548	TGCGCCAGCAGCCAAGAAGGGTTAAATGAGCAGTTCTTC	EEEEEEEEEEEEEEEEEEEEEEEEEEEEEEEEEEEEEEE	TRBV4-1*00(107),TRBV4-3*00(99.6)		TRBJ2-1*00(214.6)		537|554|574|0|17||85.0;537|554|574|0|17||85.0		27|42|70|24|39||75.0												TGCGCCAGCAGCCAAGAAGGGTTAAATGAGCAGTTCTTC	36								CASSQEGLNEQFF		:::::::::0:0:17:::::24:-7:39:::	TLML_26_	DNA
337	CLONES_TRBTLML-026-_BL_B_DNA_S11_2500000.txt	2204	43	0.000672548	TGTGCGCGAGGGGTAGTAGTGAGCAGTTCTTC	EEEEEEEEEEEEEEEEEEEEEEEEEEEEEEEE	TRBV11-2*00(492.2),TRBV11-3*00(460.2),TRBV11-1*00(444.2)	TRBD1*00(25),TRBD2*00(25)	TRBJ2-1*00(205)		522|527|559|0|5||25.0;521|526|558|0|5||25.0;531|536|568|0|5||25.0	17|22|36|8|13||25.0;27|32|48|7|12||25.0	29|42|70|19|32||65.0												TGTGCGCGAGGGGTAGTAGTGAGCAGTTCTTC	36								CARGV_SEQFF		:::::::::0:-12:5:8:-5:-2:13:19:-9:32:::	TLML_26_	DNA
338	CLONES_TRBTLML-026-_BL_B_DNA_S11_2500000.txt	2211	42	0.000656907	TGTGCCAGCAGCATATTGGACTAGCGGGGGGGGAAGTATAAGAGACCCAGTACTTC	EEEEEEEEEEEEEEEEEEEEEEEEEEEEEEEEEEEEEEEEEEEEEEEEEEEEEEEE	TRBV21-1*00(271.6)	TRBD2*00(59)	TRBJ2-5*00(224.6)		544|557|581|0|13||65.0	17|32|48|17|32|SA28G|59.0	23|40|68|39|56||85.0												TGTGCCAGCAGCATATTGGACTAGCGGGGGGGGAAGTATAAGAGACCCAGTACTTC	36								CASSILD*R_GEV*ETQYF		:::::::::0:-4:13:17:-1:0:32:39:-3:56:::	TLML_26_	DNA
339	CLONES_TRBTLML-026-_BL_B_DNA_S11_2500000.txt	2212	42	0.000656907	TGTGCCAGCAGGCCTAGACAGGGCGTTAAAGGGTGGCAATCAGCCCCAGCATTTT	EEEEEEEEEEEEEEEEEEEEEEEEEEEEEEEEEEEEEEEEEEEEEEEEEEEEEEE	TRBV12-4*00(556),TRBV12-3*00(546.7)	TRBD1*00(35)	TRBJ1-5*00(122.6)		530|541|567|0|11||55.0;530|541|567|0|11||55.0	14|21|36|16|23||35.0	22|42|70|35|55||100.0												TGTGCCAGCAGGCCTAGACAGGGCGTTAAAGGGTGGCAATCAGCCCCAGCATTTT	36								CASRPRQGV_KGGNQPQHF		:::::::::0:-6:11:16:-2:-3:23:35:-2:55:::	TLML_26_	DNA
340	CLONES_TRBTLML-026-_BL_B_DNA_S11_2500000.txt	2216	42	0.000656907	TGTGCCAGTAGTATTCTTAAGGGACAGGGTATATGGCACTGAAGCTTTCTTT	EEEEEEEEEEEEEEEEEEEEEEEEEEEEEEEEEEEEEEEEEEEEEEEEEEEE	TRBV19*00(295.6)	TRBD1*00(45)	TRBJ1-1*00(220)		559|573|596|0|14||70.0	12|21|36|20|29||45.0	24|40|68|36|52||80.0												TGTGCCAGTAGTATTCTTAAGGGACAGGGTATATGGCACTGAAGCTTTCTTT	36								CASSILKGQ_VYGTEAFF		:::::::::0:-3:14:20:0:-3:29:36:-4:52:::	TLML_26_	DNA
341	CLONES_TRBTLML-026-_BL_B_DNA_S11_2500000.txt	2224	42	0.000656907	TGTGCCATCAGTGAGTCTCCGGGACAGGGGGCAGATACGCAGTATTTT	EEEEEEEEEEEEEEEEEEEEEEEEEEEEEEEEEEEEEEEEEEEEEEEE	TRBV10-3*00(646.8)	TRBD1*00(65)	TRBJ2-3*00(225)		533|550|570|0|17||85.0	10|23|36|18|31||65.0	24|41|69|31|48||85.0												TGTGCCATCAGTGAGTCTCCGGGACAGGGGGCAGATACGCAGTATTTT	36								CAISESPGQGADTQYF		:::::::::0:0:17:18:2:-1:31:31:-4:48:::	TLML_26_	DNA
342	CLONES_TRBTLML-026-_BL_B_DNA_S11_2500000.txt	2226	42	0.000656907	TGCGCCAGCAGCCAAGGACAGGGGTCTGGGGCCAACGTCCTGACTTTC	EEEEEEEEEEEEEEEEEEEEEEEEEEEEEEEEEEEEEEEEEEEEEEEE	TRBV4-3*00(357.6),TRBV4-2*00(341.6)	TRBD1*00(40)	TRBJ2-6*00(260)		537|553|574|0|16||80.0;537|553|574|0|16|ST539C|64.0	14|22|36|16|24||40.0	21|45|73|24|48||120.0												TGCGCCAGCAGCCAAGGACAGGGGTCTGGGGCCAACGTCCTGACTTTC	36								CASSQGQGSGANVLTF		:::::::::0:-1:16:16:-2:-2:24:24:-1:48:::	TLML_26_	DNA
343	CLONES_TRBTLML-026-_BL_B_DNA_S11_2500000.txt	2230	42	0.000656907	TGTGCCAGCTCACCAATCGAGGGAAATCCTCCTACGAGCAGTACTTC	EEEEEEEEEEEEEEEEEEEEEEEEEEEEEEEEEEEEEEEEEEEEEEE	TRBV18*00(271.2)	TRBD2*00(25)	TRBJ2-7*00(235)		702|717|739|0|15||75.0	27|32|48|18|23||25.0	20|39|67|28|47||95.0												TGTGCCAGCTCACCAATCGAGGGAAATCCTCCTACGAGCAGTACTTC	36								CASSPIEG_SSYEQYF		:::::::::0:-2:15:18:-11:0:23:28:0:47:::	TLML_26_	DNA
344	CLONES_TRBTLML-026-_BL_B_DNA_S11_2500000.txt	2239	42	0.000656907	TGTGCCAGCTCACCACGGATAGGGGATAATGAAAAACTGTTTTTT	EEEEEEEEEEEEEEEEEEEEEEEEEEEEEEEEEEEEEEEEEEEEE	TRBV18*00(522)	TRBD1*00(29)	TRBJ1-4*00(162.6)		702|718|739|0|16||80.0	13|22|36|16|25|SC16T|29.0	24|43|71|26|45||95.0												TGTGCCAGCTCACCACGGATAGGGGATAATGAAAAACTGTTTTTT	36								CASSPRIGDNEKLFF		:::::::::0:-1:16:16:-1:-2:25:26:-4:45:::	TLML_26_	DNA
345	CLONES_TRBTLML-026-_BL_B_DNA_S11_2500000.txt	2240	42	0.000656907	TGTGCCAGCAGCTTATTGGCGGGGTTGGGCAATGAGCAGTTCTTC	EEEEEEEEEEEEEEEEEEEEEEEEEEEEEEEEEEEEEEEEEEEEE	TRBV11-2*00(542.2),TRBV11-3*00(495.3)	TRBD2*00(25)	TRBJ2-1*00(220)		522|537|559|0|15||75.0;521|536|558|0|15||75.0	23|28|48|18|23||25.0	26|42|70|29|45||80.0												TGTGCCAGCAGCTTATTGGCGGGGTTGGGCAATGAGCAGTTCTTC	36								CASSLLAGLGNEQFF		:::::::::0:-2:15:18:-7:-4:23:29:-6:45:::	TLML_26_	DNA
346	CLONES_TRBTLML-026-_BL_B_DNA_S11_2500000.txt	2241	42	0.000656907	TGTGCCAGCAGCTCCCGGGACAGAGACCAAGAGACCCAGTACTTC	EEEEEEEEEEEEEEEEEEEEEEEEEEEEEEEEEEEEEEEEEEEEE	TRBV11-1*00(581.7),TRBV11-3*00(574.5)	TRBD1*00(50)	TRBJ2-5*00(129.6)		531|544|568|0|13||65.0;521|534|558|0|13||65.0	9|19|36|13|23||50.0	20|40|68|25|45||100.0												TGTGCCAGCAGCTCCCGGGACAGAGACCAAGAGACCCAGTACTTC	36								CASSSRDRDQETQYF		:::::::::0:-4:13:13:3:-5:23:25:0:45:::	TLML_26_	DNA
347	CLONES_TRBTLML-026-_BL_B_DNA_S11_2500000.txt	2242	42	0.000656907	TGTGCCAGCAGCGTAGGAGGGCCTGAAGCCTACGAGCAGTACTTC	EEEEEEEEEEEEEEEEEEEEEEEEEEEEEEEEEEEEEEEEEEEEE	TRBV9*00(216)	TRBD2*00(35)	TRBJ2-7*00(225)		559|575|595|0|16||80.0	27|34|48|16|23||35.0	22|39|67|28|45||85.0												TGTGCCAGCAGCGTAGGAGGGCCTGAAGCCTACGAGCAGTACTTC	36								CASSVGGPEAYEQYF		:::::::::0:0:16:16:-11:2:23:28:-2:45:::	TLML_26_	DNA
348	CLONES_TRBTLML-026-_BL_B_DNA_S11_2500000.txt	2243	42	0.000656907	TGCAGTGCGCGTACTCAGGGAGGTACTAACTATGGCTACACCTTC	EEEEEEEEEEEEEEEEEEEEEEEEEEEEEEEEEEEEEEEEEEEEE	TRBV20-1*00(576.9)	TRBD2*00(30)	TRBJ1-2*00(239.6)		759|767|793|0|8||40.0	25|31|48|17|23||30.0	20|40|68|25|45||100.0												TGCAGTGCGCGTACTCAGGGAGGTACTAACTATGGCTACACCTTC	36								CSARTQGGTNYGYTF		:::::::::0:-6:8:17:-9:-1:23:25:0:45:::	TLML_26_	DNA
349	CLONES_TRBTLML-026-_BL_B_DNA_S11_2500000.txt	2247	42	0.000656907	TGTGCCAGCGAATTTTGGGACGGTGGATCCTGGCTACACCTTC	EEEEEEEEEEEEEEEEEEEEEEEEEEEEEEEEEEEEEEEEEEE	TRBV7-9*00(437.2)	TRBD1*00(25),TRBD2*00(25)	TRBJ1-2*00(206.6)		556|565|593|0|9||45.0	12|17|36|16|21||25.0;16|21|48|16|21||25.0	27|40|68|30|43||65.0												TGTGCCAGCGAATTTTGGGACGGTGGATCCTGGCTACACCTTC	36								CASEFWD_VDPGYTF		:::::::::0:-8:9:16:0:-7:21:30:-7:43:::	TLML_26_	DNA
350	CLONES_TRBTLML-026-_BL_B_DNA_S11_2500000.txt	2253	42	0.000656907	TGTGCCAGTAGTTTCGGGGGCGCAGCTGAAAAACTGTTTTTT	EEEEEEEEEEEEEEEEEEEEEEEEEEEEEEEEEEEEEEEEEE	TRBV19*00(145.6)	TRBD1*00(40)	TRBJ1-4*00(219.2)		559|571|596|0|12||60.0	18|26|36|15|23||40.0	27|43|71|26|42||80.0												TGTGCCAGTAGTTTCGGGGGCGCAGCTGAAAAACTGTTTTTT	36								CASSFGGAAEKLFF		:::::::::0:-5:12:15:-6:2:23:26:-7:42:::	TLML_26_	DNA
351	CLONES_TRBTLML-026-_BL_B_DNA_S11_2500000.txt	2254	42	0.000656907	TGTGCCAGCGTGAATCCGGGACAGAACTATGGCTACACCTTC	EEEEEEEEEEEEEEEEEEEEEEEEEEEEEEEEEEEEEEEEEE	TRBV6-2*00(896.5),TRBV6-3*00(896.5)	TRBD1*00(45)	TRBJ1-2*00(151)		516|525|553|0|9||45.0;516|525|553|0|9||45.0	10|19|36|15|24||45.0	22|40|68|24|42||90.0												TGTGCCAGCGTGAATCCGGGACAGAACTATGGCTACACCTTC	36								CASVNPGQNYGYTF		:::::::::0:-8:9:15:2:-5:24:24:-2:42:::	TLML_26_	DNA
352	CLONES_TRBTLML-026-_BL_B_DNA_S11_2500000.txt	2255	42	0.000656907	TGTGCCAGCAGCCGGGACAGGGGTAGAGTAAAACTGTTTTTT	EEEEEEEEEEEEEEEEEEEEEEEEEEEEEEEEEEEEEEEEEE	TRBV9*00(436.6)	TRBD1*00(55)	TRBJ1-4*00(174.6)		559|571|595|0|12||60.0	11|22|36|12|23||55.0	30|43|71|29|42||65.0												TGTGCCAGCAGCCGGGACAGGGGTAGAGTAAAACTGTTTTTT	36								CASSRDRGRVKLFF		:::::::::0:-4:12:12:1:-2:23:29:-10:42:::	TLML_26_	DNA
353	CLONES_TRBTLML-026-_BL_B_DNA_S11_2500000.txt	2256	42	0.000656907	TGTGCCAGCAGCCAAGTGCCGACTCCCCGCGAGCAGTACTTC	EEEEEEEEEEEEEEEEEEEEEEEEEEEEEEEEEEEEEEEEEE	TRBV4-2*00(560.3),TRBV4-3*00(544.3)	TRBD2*00(25)	TRBJ2-7*00(204.2)		537|553|574|0|16||80.0;537|553|574|0|16|SC539T|64.0	2|7|48|22|27||25.0	26|39|67|29|42||65.0												TGTGCCAGCAGCCAAGTGCCGACTCCCCGCGAGCAGTACTTC	36								CASSQVPTPREQYF		:::::::::0:-1:16:22:14:-25:27:29:-6:42:::	TLML_26_	DNA
354	CLONES_TRBTLML-026-_BL_B_DNA_S11_2500000.txt	2272	42	0.000656907	TGTGCCAGCAGCTTTACGGGCTCCTACGAGCAGTACTTC	EEEEEEEEEEEEEEEEEEEEEEEEEEEEEEEEEEEEEEE	TRBV7-2*00(135.3)		TRBJ2-7*00(239.6)		580|594|617|0|14||70.0		19|39|67|19|39||100.0												TGTGCCAGCAGCTTTACGGGCTCCTACGAGCAGTACTTC	36								CASSFTGSYEQYF		:::::::::0:-3:14:::::19:1:39:::	TLML_26_	DNA
355	CLONES_TRBTLML-026-_BL_B_DNA_S11_2500000.txt	2282	42	0.000656907	TGCAGTGCCAGACCGTCCTTCCAGCCCCAGCATTTT	EEEEEEEEEEEEEEEEEEEEEEEEEEEEEEEEEEEE	TRBV20-1*00(427)		TRBJ1-5*00(215)		759|771|793|0|12|ST767C|44.0		27|42|70|21|36||75.0												TGCAGTGCCAGACCGTCCTTCCAGCCCCAGCATTTT	36								CSARPSFQPQHF		:::::::::0:-2:12:::::21:-7:36:::	TLML_26_	DNA
356	CLONES_TRBTLML-026-_BL_B_DNA_S11_2500000.txt	2289	42	0.000656907	TGTGCCAGCAGCCCCCAAAAACATTCAGTACTTC	EEEEEEEEEEEEEEEEEEEEEEEEEEEEEEEEEE	TRBV11-2*00(965.5)		TRBJ2-4*00(238.9)		522|534|559|0|12||60.0		22|42|70|14|34||100.0												TGTGCCAGCAGCCCCCAAAAACATTCAGTACTTC	36								CASSPQ_NIQYF		:::::::::0:-5:12:::::14:-2:34:::	TLML_26_	DNA
357	CLONES_TRBTLML-026-_BL_B_DNA_S11_2500000.txt	2292	42	0.000656907	TGTGCCAGCGGGTTCACAGATACGCAGTATTTT	EEEEEEEEEEEEEEEEEEEEEEEEEEEEEEEEE	TRBV6-5*00(360.6)		TRBJ2-3*00(235)		519|528|556|0|9||45.0		22|41|69|14|33||95.0												TGTGCCAGCGGGTTCACAGATACGCAGTATTTT	36								CASGFTDTQYF		:::::::::0:-8:9:::::14:-2:33:::	TLML_26_	DNA
358	CLONES_TRBTLML-026-_BL_B_DNA_S11_2500000.txt	2293	42	0.000656907	TGTGCCAGCAGTTACCTCGCTGAAGCTTTCTTT	EEEEEEEEEEEEEEEEEEEEEEEEEEEEEEEEE	TRBV6-2*00(422.2),TRBV6-3*00(422.2)		TRBJ1-1*00(210)		516|531|553|0|15||75.0;516|531|553|0|15||75.0		26|40|68|19|33||70.0												TGTGCCAGCAGTTACCTCGCTGAAGCTTTCTTT	36								CASSYLAEAFF		:::::::::0:-2:15:::::19:-6:33:::	TLML_26_	DNA
359	CLONES_TRBTLML-026-_BL_B_DNA_S11_2500000.txt	2301	41	0.000641266	TGCGCCAGCAGCGGAACGATCCGGGACAGGGTCCCCGGATACGCAGTATTTT	EEEEEEEEEEEEEEEEEEEEEEEEEEEEEEEEEEEEEEEEEEEEEEEEEEEE	TRBV5-1*00(758.1)	TRBD1*00(55)	TRBJ2-3*00(143)		554|566|590|0|12||60.0	10|21|36|20|31||55.0	26|41|69|37|52||75.0												TGCGCCAGCAGCGGAACGATCCGGGACAGGGTCCCCGGATACGCAGTATTTT	36								CASSGTIRD_GSPDTQYF		:::::::::0:-4:12:20:2:-3:31:37:-6:52:::	TLML_26_	DNA
360	CLONES_TRBTLML-026-_BL_B_DNA_S11_2500000.txt	2303	41	0.000641266	TGTGCCAGCAGCCGGGGACAGAAAGTTTGGGGGACCGGGGAGCTGTTTTTT	EEEEEEEEEEEEEEEEEEEEEEEEEEEEEEEEEEEEEEEEEEEEEEEEEEE	TRBV27*00(253.8)	TRBD1*00(35)	TRBJ2-2*00(228.7)		556|567|593|0|11||55.0	12|19|36|14|21||35.0	25|43|71|33|51||90.0												TGTGCCAGCAGCCGGGGACAGAAAGTTTGGGGGACCGGGGAGCTGTTTTTT	36								CASSRGQKVWGTGELFF		:::::::::0:-6:11:14:0:-5:21:33:-5:51:::	TLML_26_	DNA
361	CLONES_TRBTLML-026-_BL_B_DNA_S11_2500000.txt	2305	41	0.000641266	TGTGCTAGTGGTTCGCATCCGCCGGCGGGTACCAAGAGACCCAGTACTTC	EEEEEEEEEEEEEEEEEEEEEEEEEEEEEEEEEEEEEEEEEEEEEEEEEE	TRBV12-5*00(905.6)		TRBJ2-5*00(254.5)		530|543|567|0|13||65.0		17|40|68|27|50||115.0												TGTGCTAGTGGTTCGCATCCGCCGGCGGGTACCAAGAGACCCAGTACTTC	36								CASGSHPP_GYQETQYF		:::::::::0:-4:13:::::27:3:50:::	TLML_26_	DNA
362	CLONES_TRBTLML-026-_BL_B_DNA_S11_2500000.txt	2313	41	0.000641266	TGTGCCATCAGTGAGGAGAGGCAGGCTGAGGGCTACGAGCAGTACTTC	EEEEEEEEEEEEEEEEEEEEEEEEEEEEEEEEEEEEEEEEEEEEEEEE	TRBV10-3*00(1023.6)	TRBD2*00(25)	TRBJ2-7*00(105.6)		533|548|570|0|15||75.0	27|32|48|27|32||25.0	23|39|67|32|48||80.0												TGTGCCATCAGTGAGGAGAGGCAGGCTGAGGGCTACGAGCAGTACTTC	36								CAISEERQAEGYEQYF		:::::::::0:-2:15:27:-11:0:32:32:-3:48:::	TLML_26_	DNA
363	CLONES_TRBTLML-026-_BL_B_DNA_S11_2500000.txt	2314	41	0.000641266	TGTGCCAGTAGTCCCAACCCTTCCTCAACTAATGAAAAACTGTTTTTT	EEEEEEEEEEEEEEEEEEEEEEEEEEEEEEEEEEEEEEEEEEEEEEEE	TRBV19*00(672.1)		TRBJ1-4*00(255)		559|571|596|0|12||60.0		20|43|71|25|48||115.0												TGTGCCAGTAGTCCCAACCCTTCCTCAACTAATGAAAAACTGTTTTTT	36								CASSPNPSSTNEKLFF		:::::::::0:-5:12:::::25:0:48:::	TLML_26_	DNA
364	CLONES_TRBTLML-026-_BL_B_DNA_S11_2500000.txt	2315	41	0.000641266	TGTGCCAGCAGCGTGGGGACAGGGATTGGTCCAGATACGCAGTATTTT	EEEEEEEEEEEEEEEEEEEEEEEEEEEEEEEEEEEEEEEEEEEEEEEE	TRBV9*00(644.3)	TRBD1*00(45)	TRBJ2-3*00(223.8)		559|573|595|0|14||70.0	12|21|36|15|24||45.0	24|41|69|31|48||85.0												TGTGCCAGCAGCGTGGGGACAGGGATTGGTCCAGATACGCAGTATTTT	36								CASSVGTGIGPDTQYF		:::::::::0:-2:14:15:0:-3:24:31:-4:48:::	TLML_26_	DNA
365	CLONES_TRBTLML-026-_BL_B_DNA_S11_2500000.txt	2316	41	0.000641266	TGCGCCAGCAGCCAAGGGGACAGGGGGCCCTACAATGAGCAGTTCTTC	EEEEEEEEEEEEEEEEEEEEEEEEEEEEEEEEEEEEEEEEEEEEEEEE	TRBV4-3*00(371.6),TRBV4-2*00(355.6)	TRBD1*00(60)	TRBJ2-1*00(240)		537|553|574|0|16||80.0;537|553|574|0|16|ST539C|64.0	12|24|36|16|28||60.0	22|42|70|28|48||100.0												TGCGCCAGCAGCCAAGGGGACAGGGGGCCCTACAATGAGCAGTTCTTC	36								CASSQGDRGPYNEQFF		:::::::::0:-1:16:16:0:0:28:28:-2:48:::	TLML_26_	DNA
366	CLONES_TRBTLML-026-_BL_B_DNA_S11_2500000.txt	2333	41	0.000641266	TGTGCCAGCAGTTTGCCCCAGGGGCTGAACTATGGCTACACCTTC	EEEEEEEEEEEEEEEEEEEEEEEEEEEEEEEEEEEEEEEEEEEEE	TRBV28*00(168)	TRBD1*00(30)	TRBJ1-2*00(229.6)		564|578|601|0|14||70.0	16|22|36|18|24||30.0	22|40|68|27|45||90.0												TGTGCCAGCAGTTTGCCCCAGGGGCTGAACTATGGCTACACCTTC	36								CASSLPQGLNYGYTF		:::::::::0:-3:14:18:-4:-2:24:27:-2:45:::	TLML_26_	DNA
367	CLONES_TRBTLML-026-_BL_B_DNA_S11_2500000.txt	2334	41	0.000641266	TGTGCCAGCAGCTTCCGGGGGGCGGGTAGGGAGACCCAGTACTTC	EEEEEEEEEEEEEEEEEEEEEEEEEEEEEEEEEEEEEEEEEEEEE	TRBV3-1*00(506.6),TRBV3-2*00(459.4)	TRBD1*00(35)	TRBJ2-5*00(209.4)		543|555|580|0|12||60.0;543|555|580|0|12||60.0	18|25|36|17|24||35.0	25|40|68|30|45||75.0												TGTGCCAGCAGCTTCCGGGGGGCGGGTAGGGAGACCCAGTACTTC	36								CASSFRGAGRETQYF		:::::::::0:-5:12:17:-6:1:24:30:-5:45:::	TLML_26_	DNA
368	CLONES_TRBTLML-026-_BL_B_DNA_S11_2500000.txt	2337	41	0.000641266	TGTGCCAGCAGCGGACAGGGGGCTCCTACAATGAGCAGTTCTTC	EEEEEEEEEEEEEEEEEEEEEEEEEEEEEEEEEEEEEEEEEEEE	TRBV5-5*00(1085.7),TRBV5-7*00(982)	TRBD1*00(45)	TRBJ2-1*00(133)		549|561|585|0|12||60.0;551|563|587|0|12||60.0	13|22|36|12|21||45.0	19|42|70|21|44||115.0												TGTGCCAGCAGCGGACAGGGGGCTCCTACAATGAGCAGTTCTTC	36								CASSGQG_SYNEQFF		:::::::::0:-4:12:12:-1:-2:21:21:1:44:::	TLML_26_	DNA
369	CLONES_TRBTLML-026-_BL_B_DNA_S11_2500000.txt	2345	41	0.000641266	TGTGCCACCGCCGGGACCATTACCTACCATGAGCAGTTCTTC	EEEEEEEEEEEEEEEEEEEEEEEEEEEEEEEEEEEEEEEEEE	TRBV15*00(436.2)	TRBD1*00(35),TRBD2*00(35)	TRBJ2-1*00(99.6)		552|561|589|0|9||45.0	10|17|36|10|17||35.0;14|21|48|10|17||35.0	22|42|70|22|42|SA27C|84.0												TGTGCCACCGCCGGGACCATTACCTACCATGAGCAGTTCTTC	36								CATAGTITYHEQFF		:::::::::0:-8:9:10:2:-7:17:22:-2:42:::	TLML_26_	DNA
370	CLONES_TRBTLML-026-_BL_B_DNA_S11_2500000.txt	2346	41	0.000641266	TGTGCCAGCAGTTGGGACAGGGCTAACACTGAAGCTTTCTTT	EEEEEEEEEEEEEEEEEEEAEEEEEEEEEEEEEEEEEEEEEE	TRBV12-3*00(798.6),TRBV12-4*00(798.6)	TRBD1*00(45)	TRBJ1-1*00(229.2)		530|543|567|0|13||65.0;530|543|567|0|13||65.0	12|21|36|13|22||45.0	22|40|68|24|42||90.0												TGTGCCAGCAGTTGGGACAGGGCTAACACTGAAGCTTTCTTT	32								CASSWDRANTEAFF		:::::::::0:-4:13:13:0:-3:22:24:-2:42:::	TLML_26_	DNA
371	CLONES_TRBTLML-026-_BL_B_DNA_S11_2500000.txt	2347	41	0.000641266	TGTGCCAGCAGTTACCCCTATAGCAATCAGCCCCAGCATTTT	EEEEEEEEEEEEEEEEEEEEEEEEEEEEEEEEEEEEEEEEEE	TRBV6-5*00(459.8)		TRBJ1-5*00(268.4)		519|534|556|0|15||75.0		17|42|70|17|42||125.0												TGTGCCAGCAGTTACCCCTATAGCAATCAGCCCCAGCATTTT	36								CASSYPYSNQPQHF		:::::::::0:-2:15:::::17:3:42:::	TLML_26_	DNA
372	CLONES_TRBTLML-026-_BL_B_DNA_S11_2500000.txt	2356	41	0.000641266	TGTGCCAGCAGGTACGGGACAGGGCTACGAGCAGTACTTC	EEEEEEEEEEEEEEEEEEEEEEEEEEEEEEEEEEEEEEEE	TRBV6-3*00(751.9),TRBV6-2*00(676.7)	TRBD1*00(45)	TRBJ2-7*00(220)		516|531|553|0|15|ST527G|59.0;516|531|553|0|15|ST527G|59.0	12|21|36|15|24||45.0	23|39|67|24|40||80.0												TGTGCCAGCAGGTACGGGACAGGGCTACGAGCAGTACTTC	36								CASRYGT_GYEQYF		:::::::::0:-2:15:15:0:-3:24:24:-3:40:::	TLML_26_	DNA
373	CLONES_TRBTLML-026-_BL_B_DNA_S11_2500000.txt	2365	41	0.000641266	TGTGCCAGCAGCTTAGATCGGGATTCACCCCTCCACTTT	EEEEEEEEEEEEEEEEEEEEEEEEEEEEEEEEEEEEEEE	TRBV11-3*00(341.6),TRBV11-2*00(318.6),TRBV11-1*00(298.9)		TRBJ1-6*00(228.9)		521|540|558|0|19||95.0;522|541|559|0|19||95.0;531|547|568|0|16||80.0		28|45|73|22|39||85.0												TGTGCCAGCAGCTTAGATCGGGATTCACCCCTCCACTTT	36								CASSLDRDSPLHF		:::::::::0:2:19:::::22:-8:39:::	TLML_26_	DNA
374	CLONES_TRBTLML-026-_BL_B_DNA_S11_2500000.txt	2378	41	0.000641266	TTGGCCTGGGCGGGAGCTAACTATGGCTACACCTTC	EEEEEEEEEEEEEEEEEEEEEEEEEEEEEEEEEEEE	TRBV20-1*00(515.6)	TRBD1*00(25),TRBD2*00(25)	TRBJ1-2*00(247.2)		759|760|793|0|1||5.0	20|25|36|7|12||25.0;23|28|48|9|14||25.0	18|40|68|14|36||110.0												TTGGCCTGGGCGGGAGCTAACTATGGCTACACCTTC	36								LAWAGANYGYTF		:::::::::0:-13:1:7:-8:1:12:14:2:36:::	TLML_26_	DNA
375	CLONES_TRBTLML-026-_BL_B_DNA_S11_2500000.txt	2415	40	0.000625626	TGTGCCAGTAGTTTGGGACTAGCGGGGGATTGGACCGGGGAGCTGTTTTTT	EEEEEEEEEEEEEEEEEEEEEEEEEEEEEEEEEEEEEEEEEEEEEEEEEEE	TRBV19*00(933)	TRBD2*00(60)	TRBJ2-2*00(163)		559|571|596|0|12||60.0	16|28|48|14|26||60.0	25|43|71|33|51||90.0												TGTGCCAGTAGTTTGGGACTAGCGGGGGATTGGACCGGGGAGCTGTTTTTT	36								CASSLGLAGDWTGELFF		:::::::::0:-5:12:14:0:-4:26:33:-5:51:::	TLML_26_	DNA
376	CLONES_TRBTLML-026-_BL_B_DNA_S11_2500000.txt	2416	40	0.000625626	TGTGCCAGCAGCTTAGGGGACGGGGCTCTCAGCAATCAGCCCCAGCATTTT	EEEEEEEEEEEEEEEEEEEEEEEEEEEEEEEEEEEEEEEEEEEEEEEEEEE	TRBV7-9*00(517.2)	TRBD1*00(29),TRBD2*00(25)	TRBJ1-5*00(243.3)		556|572|593|0|16||80.0	12|21|36|16|25|SA17G|29.0;16|21|48|16|21||25.0	21|42|70|30|51||105.0												TGTGCCAGCAGCTTAGGGGACGGGGCTCTCAGCAATCAGCCCCAGCATTTT	36								CASSLGDGALSNQPQHF		:::::::::0:-1:16:16:0:-3:25:30:-1:51:::	TLML_26_	DNA
377	CLONES_TRBTLML-026-_BL_B_DNA_S11_2500000.txt	2417	40	0.000625626	TGTGCCAGCAGCTCCACCTATAGCGGGGGGAGGCAAGAGACCCAGTACTTC	EEEEEEEEEEEEEEEEEEEEEAEEEEEEEEEEEEEEEEEEEEEEEEEEEEE	TRBV11-3*00(821.8)	TRBD2*00(35)	TRBJ2-5*00(229)		521|534|558|0|13||65.0	21|28|48|20|27||35.0	22|40|68|33|51||90.0												TGTGCCAGCAGCTCCACCTATAGCGGGGGGAGGCAAGAGACCCAGTACTTC	32								CASSSTYSGGRQETQYF		:::::::::0:-4:13:20:-5:-4:27:33:-2:51:::	TLML_26_	DNA
378	CLONES_TRBTLML-026-_BL_B_DNA_S11_2500000.txt	2425	40	0.000625626	TGTGCCAGCAGCCAAAGATACCGGGACAGGGAATCAGCCCCAGCATTTT	EEEEEEEEEEEEEEEEEEEEEEEEEEEEEEEEEEEEEEEEEEEEEEEEE	TRBV14*00(345.2)	TRBD1*00(55)	TRBJ1-5*00(230)		516|531|553|0|15||75.0	10|21|36|20|31||55.0	24|42|70|31|49||90.0												TGTGCCAGCAGCCAAAGATACCGGGACAGGGAATCAGCCCCAGCATTTT	36								CASSQRYR_TGNQPQHF		:::::::::0:-2:15:20:2:-3:31:31:-4:49:::	TLML_26_	DNA
379	CLONES_TRBTLML-026-_BL_B_DNA_S11_2500000.txt	2428	40	0.000625626	TGTGCCAGCAGCTCCGCCGGGACATGGGCGAACACTGAAGCTTTCTTT	EEEEEEEEEEEEEEEEEEEEEEEEEEEEEEEEEEEEEEEEEEEEEEEE	TRBV7-9*00(177.6)	TRBD1*00(44)	TRBJ1-1*00(235)		556|569|593|0|13||65.0	10|22|36|16|28|SG18T|44.0	21|40|68|29|48||95.0												TGTGCCAGCAGCTCCGCCGGGACATGGGCGAACACTGAAGCTTTCTTT	36								CASSSAGTWANTEAFF		:::::::::0:-4:13:16:2:-2:28:29:-1:48:::	TLML_26_	DNA
380	CLONES_TRBTLML-026-_BL_B_DNA_S11_2500000.txt	2429	40	0.000625626	TGTGCCAGCAGCGCCCACGGGACATCAACTAACTATGGCTACACCTTC	EEEEEEEEEEEEEEEEEEEEEEEEEEEEEEEEEEEEEEEEEEEEEEEE	TRBV9*00(434.9)	TRBD1*00(35),TRBD2*00(30)	TRBJ1-2*00(239.6)		559|572|595|0|13||65.0	11|18|36|17|24||35.0;15|21|48|17|23||30.0	20|40|68|28|48||100.0												TGTGCCAGCAGCGCCCACGGGACATCAACTAACTATGGCTACACCTTC	36								CASSAHGTSTNYGYTF		:::::::::0:-3:13:17:1:-6:24:28:0:48:::	TLML_26_	DNA
381	CLONES_TRBTLML-026-_BL_B_DNA_S11_2500000.txt	2432	40	0.000625626	TGCGCCAGCAGCCAGTTTGTTGCAGGGGGCCCCTACGAGCAGTACTTC	EEEEEEEEEEEEEEEEEEEEEEEEEEEEEEEEEEEEEEEEEEEEEEEE	TRBV4-3*00(390.8),TRBV4-2*00(374.8)	TRBD1*00(40)	TRBJ2-7*00(224.6)		537|551|574|0|14||70.0;537|551|574|0|14|ST539C|54.0	16|24|36|22|30||40.0	22|39|67|31|48||85.0												TGCGCCAGCAGCCAGTTTGTTGCAGGGGGCCCCTACGAGCAGTACTTC	36								CASSQFVAGGPYEQYF		:::::::::0:-3:14:22:-4:0:30:31:-2:48:::	TLML_26_	DNA
382	CLONES_TRBTLML-026-_BL_B_DNA_S11_2500000.txt	2434	40	0.000625626	TGTGCCAGCAGCTTAGGGGCAGGGTGGACAATTCACCCCTCCACTTT	EEEEEEEEEEEEEEEEEEEEEEEEEEEEEEEEEEEEEEEEEEEEEEE	TRBV7-2*00(611.6)	TRBD1*00(25)	TRBJ1-6*00(229.6)		580|596|617|0|16||80.0	16|21|36|19|24||25.0	27|45|73|29|47||90.0												TGTGCCAGCAGCTTAGGGGCAGGGTGGACAATTCACCCCTCCACTTT	36								CASSLGAG_DNSPLHF		:::::::::0:-1:16:19:-4:-3:24:29:-7:47:::	TLML_26_	DNA
383	CLONES_TRBTLML-026-_BL_B_DNA_S11_2500000.txt	2448	40	0.000625626	TGTGCCAGCAGTTACACTCAGGGGGGAACTATGGCTACACCTTC	EEEEEEEEEEEEEEEEEEEEEEEEEEEEEEEEEEEEEEEEEEEE	TRBV6-2*00(203),TRBV6-3*00(203),TRBV6-6*00(202),TRBV6-5*00(197)	TRBD1*00(35)	TRBJ1-2*00(228.8)		516|531|553|0|15||75.0;516|531|553|0|15||75.0;516|531|553|0|15||75.0;519|534|556|0|15||75.0	16|23|36|18|25||35.0	22|40|68|26|44||90.0												TGTGCCAGCAGTTACACTCAGGGGGGAACTATGGCTACACCTTC	36								CASSYTQ_GNYGYTF		:::::::::0:-2:15:18:-4:-1:25:26:-2:44:::	TLML_26_	DNA
384	CLONES_TRBTLML-026-_BL_B_DNA_S11_2500000.txt	2462	40	0.000625626	TGTGCCAGCTCACCACCAGGGATCGGAAACACCATATATTTT	EEEEEEEEEEEEEEEEEEEEEEEEEEEEEEEEEEEEEEEEEE	TRBV18*00(247.8)		TRBJ1-3*00(230)		702|719|739|0|17||85.0		24|42|70|24|42||90.0												TGTGCCAGCTCACCACCAGGGATCGGAAACACCATATATTTT	36								CASSPPGIGNTIYF		:::::::::0:0:17:::::24:-4:42:::	TLML_26_	DNA
385	CLONES_TRBTLML-026-_BL_B_DNA_S11_2500000.txt	2469	40	0.000625626	TGTGCCAGCACCCCGGACAGGGGCGTACGAGCAGTACTTC	EEEEEEEEEEEEEEEEEEEEEEEEEEEEEEEEEEEEEEEE	TRBV9*00(598)	TRBD1*00(49)	TRBJ2-7*00(215)		559|569|595|0|10||50.0	9|22|36|10|23|SG12C|49.0	24|39|67|25|40||75.0												TGTGCCAGCACCCCGGACAGGGGCGTACGAGCAGTACTTC	36								CASTPDR_AYEQYF		:::::::::0:-6:10:10:3:-2:23:25:-4:40:::	TLML_26_	DNA
386	CLONES_TRBTLML-026-_BL_B_DNA_S11_2500000.txt	2477	40	0.000625626	TGTGCCAGCAGTTTCCGGACAGGGCCAGGGGCTTTCTTT	EEEEEEEEEEEEEEEEEEEEEEEEEEEEEEEEEEEEEEE	TRBV28*00(607.2)	TRBD1*00(40)	TRBJ1-1*00(184.6)		564|578|601|0|14||70.0	13|21|36|16|24||40.0	31|40|68|30|39||45.0												TGTGCCAGCAGTTTCCGGACAGGGCCAGGGGCTTTCTTT	36								CASSFRTGPGAFF		:::::::::0:-3:14:16:-1:-3:24:30:-11:39:::	TLML_26_	DNA
388	CLONES_TRBTLML-026-_BL_B_DNA_S11_2500000.txt	2479	40	0.000625626	TGTGCCAGCAGCCCCGGGGGGGACACTGAAGCTTTCTTT	EEEEEEEEEEEEEEEEEEEEEEEEEEEEEEEEEEEEEEE	TRBV11-1*00(85),TRBV7-9*00(85)	TRBD1*00(30),TRBD2*00(30)	TRBJ1-1*00(224.6)		531|543|568|0|12||60.0;556|568|593|0|12||60.0	9|15|36|12|18||30.0;13|19|48|12|18||30.0	23|40|68|22|39||85.0												TGTGCCAGCAGCCCCGGGGGGGACACTGAAGCTTTCTTT	36								CASSPGGDTEAFF		:::::::::0:-5:12:12:3:-9:18:22:-3:39:::	TLML_26_	DNA
389	CLONES_TRBTLML-026-_BL_B_DNA_S11_2500000.txt	2480	40	0.000625626	TGTGCCAGCAGCGTAGGCCCGGACTATGGCTACACCTTC	EEEEEEEEEEEEEEEEEEEEEEEEEEEEEEEEEEEEEEE	TRBV9*00(269.3)	TRBD1*00(25),TRBD2*00(25)	TRBJ1-2*00(224.6)		559|575|595|0|16||80.0	9|14|36|17|22||25.0;13|18|48|17|22||25.0	23|40|68|22|39||85.0												TGTGCCAGCAGCGTAGGCCCGGACTATGGCTACACCTTC	36								CASSVGPDYGYTF		:::::::::0:0:16:17:3:-10:22:22:-3:39:::	TLML_26_	DNA
390	CLONES_TRBTLML-026-_BL_B_DNA_S11_2500000.txt	2491	40	0.000625626	TGTGCCATCAGTGAGTCAAGAGGGAAACTGTTTTTT	EEEEEEEEEEEEEEEEEEEEEEEEEEEEEEEEEEEE	TRBV10-3*00(1005.9)	TRBD2*00(25)	TRBJ1-4*00(184)		533|550|570|0|17||85.0	27|32|48|19|24||25.0	31|43|71|24|36||60.0												TGTGCCATCAGTGAGTCAAGAGGGAAACTGTTTTTT	36								CAISESRGKLFF		:::::::::0:0:17:19:-11:0:24:24:-11:36:::	TLML_26_	DNA
392	CLONES_TRBTLML-026-_BL_B_DNA_S11_2500000.txt	2493	40	0.000625626	TGTGCCAGCAGTCTAGGGGGAGGGGAGCAGTTCTTC	EEEEEEEEEEEEEEEEEEEEEEEEEEEEEEEEEEEE	TRBV6-2*00(631.1),TRBV6-3*00(631.1)	TRBD2*00(44)	TRBJ2-1*00(200)		516|528|553|0|12||60.0;516|528|553|0|12||60.0	20|32|48|12|24|SC24G|44.0	30|42|70|24|36||60.0												TGTGCCAGCAGTCTAGGGGGAGGGGAGCAGTTCTTC	36								CASSLGGGEQFF		:::::::::0:-5:12:12:-4:0:24:24:-10:36:::	TLML_26_	DNA
393	CLONES_TRBTLML-026-_BL_B_DNA_S11_2500000.txt	2494	40	0.000625626	TGTGCCAGCAGCCCCGGCGTTGAGACCCAGTACTTC	EEEEEEEEEEEEEEEEEEEEEEEEEEEEEEEEEEEE	TRBV5-7*00(442.4),TRBV5-6*00(442)	TRBD1*00(25),TRBD2*00(25)	TRBJ2-5*00(214.2)		551|563|587|0|12||60.0;550|562|586|0|12||60.0	9|14|36|12|17||25.0;13|18|48|12|17||25.0	25|40|68|21|36||75.0												TGTGCCAGCAGCCCCGGCGTTGAGACCCAGTACTTC	36								CASSPGVETQYF		:::::::::0:-4:12:12:3:-10:17:21:-5:36:::	TLML_26_	DNA
394	CLONES_TRBTLML-026-_BL_B_DNA_S11_2500000.txt	2500	40	0.000625626	TGTGCCAGCAGTTTGACAGGGGTGGCTTTCTTT	EEEEEEEEEEEEEEEEEEEEEEEEEEEEEEEEE	TRBV13*00(247.6)	TRBD1*00(40)	TRBJ1-1*00(185)		567|578|604|0|11||55.0	14|22|36|14|22||40.0	31|40|68|24|33||45.0												TGTGCCAGCAGTTTGACAGGGGTGGCTTTCTTT	36								CASSLTGVAFF		:::::::::0:-6:11:14:-2:-2:22:24:-11:33:::	TLML_26_	DNA
395	CLONES_TRBTLML-026-_BL_B_DNA_S11_2500000.txt	2507	39	0.000609985	TGTGCCAGCAGCCAGGTACTTGGACTAGCGCCGTCTACCACCTAGCACAGATACGCAGTATTTT	EEEEEEEEEEEEEEEEEEEEEEEEEEEEEEEEEEEEEEEEEEEEEEEEEEEEEEEEEEEEEEEE	TRBV3-2*00(476.6),TRBV3-1*00(428.6)	TRBD2*00(45)	TRBJ2-3*00(254.6)		543|557|580|0|14||70.0;543|557|580|0|14||70.0	17|26|48|21|30||45.0	18|41|69|41|64||115.0												TGTGCCAGCAGCCAGGTACTTGGACTAGCGCCGTCTACCACCTAGCACAGATACGCAGTATTTT	36								CASSQVLGLAP_LPPSTDTQYF		:::::::::0:-3:14:21:-1:-6:30:41:2:64:::	TLML_26_	DNA
396	CLONES_TRBTLML-026-_BL_B_DNA_S11_2500000.txt	2508	39	0.000609985	TGTGCCAGCAGCTTATTTCAACCGCGGCTAGCGGGCCACAAAAACATTCAGTACTTC	EEEEEEEEEEEEEEEEEEEEEEEEEEEEEEEEEEEEEEEEEEEEEEEEEEEEEEEEE	TRBV7-8*00(781.7)	TRBD2*00(40)	TRBJ2-4*00(232.5)		567|582|604|0|15||75.0	20|28|48|27|35||40.0	23|42|70|38|57||95.0												TGTGCCAGCAGCTTATTTCAACCGCGGCTAGCGGGCCACAAAAACATTCAGTACTTC	36								CASSLFQPRLAGHKNIQYF		:::::::::0:-2:15:27:-4:-4:35:38:-3:57:::	TLML_26_	DNA
397	CLONES_TRBTLML-026-_BL_B_DNA_S11_2500000.txt	2511	39	0.000609985	TGTGCCAGCAGCCTACTAAAGGATAAGGGACCACTCTGGAAACACCATATATTTT	EEEEEEEEEEEEEEEEEEEEEEEEEEEEEEEEEEEEEEEEEEEEEEEEEEEEEEE	TRBV3-1*00(148.6),TRBV3-2*00(148.6)	TRBD1*00(25),TRBD2*00(25)	TRBJ1-3*00(250)		543|556|580|0|13||65.0;543|556|580|0|13||65.0	12|17|36|26|31||25.0;16|21|48|26|31||25.0	20|42|70|33|55||110.0												TGTGCCAGCAGCCTACTAAAGGATAAGGGACCACTCTGGAAACACCATATATTTT	36								CASSLLKDK_DHSGNTIYF		:::::::::0:-4:13:26:0:-7:31:33:0:55:::	TLML_26_	DNA
398	CLONES_TRBTLML-026-_BL_B_DNA_S11_2500000.txt	2514	39	0.000609985	TGTGCCAGCAGCCGAGAACAGGGAGGGGGTTCCACAGATACGCAGTATTTT	EEEEEEEEEEEEEEEEEEEEEEEEEEEEEEEEEEEEEEEEEEEEEEEEEEE	TRBV28*00(496.6)	TRBD2*00(35),TRBD1*00(30)	TRBJ2-3*00(97)		564|575|601|0|11||55.0	25|32|48|20|27||35.0;15|21|36|17|23||30.0	22|41|69|32|51||95.0												TGTGCCAGCAGCCGAGAACAGGGAGGGGGTTCCACAGATACGCAGTATTTT	36								CASSREQGGGSTDTQYF		:::::::::0:-6:11:20:-9:0:27:32:-2:51:::	TLML_26_	DNA
399	CLONES_TRBTLML-026-_BL_B_DNA_S11_2500000.txt	2516	39	0.000609985	TGCGCCAGCAGCTTGTCACTTACTTCCGGGACTAGCGGGGAGCAGTTCTTC	EEEEEEEEEEEEEEEEEEEEEEEEEEEEEEEEEEEEEEEEEEEEEEEEEEE	TRBV5-1*00(225.5)	TRBD2*00(70)	TRBJ2-1*00(120)		554|569|590|0|15||75.0	14|28|48|25|39||70.0	30|42|70|39|51||60.0												TGCGCCAGCAGCTTGTCACTTACTTCCGGGACTAGCGGGGAGCAGTTCTTC	36								CASSLSLTSGTSGEQFF		:::::::::0:-1:15:25:2:-4:39:39:-10:51:::	TLML_26_	DNA
400	CLONES_TRBTLML-026-_BL_B_DNA_S11_2500000.txt	2517	39	0.000609985	TGCGCCAGCAGCCAACCACTGACAGGGCGGAACCACAATGAGCAGTTCTTC	EEEEEEEEEEEEEEEEEEEEEEEEEEEEEEEEEEEEEEEEEEEEEEEEEEE	TRBV4-1*00(421.7)	TRBD1*00(35)	TRBJ2-1*00(212.8)		537|552|574|0|15||75.0	14|21|36|20|27||35.0	25|42|70|34|51||85.0												TGCGCCAGCAGCCAACCACTGACAGGGCGGAACCACAATGAGCAGTTCTTC	36								CASSQPLTGRNHNEQFF		:::::::::0:-2:15:20:-2:-3:27:34:-5:51:::	TLML_26_	DNA
401	CLONES_TRBTLML-026-_BL_B_DNA_S11_2500000.txt	2518	39	0.000609985	TGCGCCAGCAGCCAAGGCACTAGCGGGGGGGCCCCAGATACGCAGTATTTT	EEEEEEEEEEEEEEEEEEEEEEEEEEEEEEEEEEEEEEEEEEEEEEEEEEE	TRBV4-3*00(573.2),TRBV4-2*00(556.7)	TRBD2*00(64)	TRBJ2-3*00(147.6)		537|553|574|0|16||80.0;537|553|574|0|16|ST539C|64.0	19|35|48|18|34|SA28G|64.0	24|41|69|34|51||85.0												TGCGCCAGCAGCCAAGGCACTAGCGGGGGGGCCCCAGATACGCAGTATTTT	36								CASSQGTSGGAPDTQYF		:::::::::0:-1:16:18:-3:3:34:34:-4:51:::	TLML_26_	DNA
402	CLONES_TRBTLML-026-_BL_B_DNA_S11_2500000.txt	2527	39	0.000609985	TGTGCCAGCAGCCGGACAGGGAATGGCAGCAATCAGCCCCAGCATTTT	EEEEEEEEEEEEEEEEEEEEEEEEEEEEEEEEEEEEEEEEEEEEEEEE	TRBV5-4*00(625.3)	TRBD1*00(40)	TRBJ1-5*00(200)		549|561|585|0|12||60.0	13|21|36|13|21||40.0	21|42|70|27|48||105.0												TGTGCCAGCAGCCGGACAGGGAATGGCAGCAATCAGCCCCAGCATTTT	36								CASSRTGNGSNQPQHF		:::::::::0:-4:12:13:-1:-3:21:27:-1:48:::	TLML_26_	DNA
403	CLONES_TRBTLML-026-_BL_B_DNA_S11_2500000.txt	2528	39	0.000609985	TGTGCCAGCAGCCAAGAAGAGTCTCATGCACTCGATGGCTACACCTTC	EEEEEEEEEEEEEEEEEEEEEEEEEEEEEEEEEEEEEEEEEEEEEEEE	TRBV3-1*00(1084.5)		TRBJ1-2*00(128)		543|560|580|0|17||85.0		26|40|68|34|48||70.0												TGTGCCAGCAGCCAAGAAGAGTCTCATGCACTCGATGGCTACACCTTC	36								CASSQEESHALDGYTF		:::::::::0:0:17:::::34:-6:48:::	TLML_26_	DNA
404	CLONES_TRBTLML-026-_BL_B_DNA_S11_2500000.txt	2529	39	0.000609985	TGTGCCAGCAGATCGATGGATGGGACAGGGGGCTACGAGCAGTACTTC	EEEEEEEEEEEEEEEEEEEEEEEEEEEEEEEEEEEEEEEEEEEEEEEE	TRBV11-1*00(1076.8)	TRBD1*00(55)	TRBJ2-7*00(152)		531|542|568|0|11||55.0	12|23|36|21|32||55.0	23|39|67|32|48||80.0												TGTGCCAGCAGATCGATGGATGGGACAGGGGGCTACGAGCAGTACTTC	36								CASRSMDGTGGYEQYF		:::::::::0:-6:11:21:0:-1:32:32:-3:48:::	TLML_26_	DNA
405	CLONES_TRBTLML-026-_BL_B_DNA_S11_2500000.txt	2536	39	0.000609985	TGTGCCAGCAGTGACACAGGGGGCGCGGGGCAGCCCCAGCATTTT	EEEEEEEEEEEEEEEEEEEEEEEEEEEEEEEEEEEEEEEEEEEEE	TRBV6-1*00(824.7)	TRBD1*00(55)	TRBJ1-5*00(214.5)		516|530|553|0|14||70.0	15|26|36|15|26||55.0	27|42|70|30|45||75.0												TGTGCCAGCAGTGACACAGGGGGCGCGGGGCAGCCCCAGCATTTT	36								CASSDTGGAGQPQHF		:::::::::0:-3:14:15:-3:2:26:30:-7:45:::	TLML_26_	DNA
406	CLONES_TRBTLML-026-_BL_B_DNA_S11_2500000.txt	2555	39	0.000609985	TGTGCCAGCAGTGAGGGGTCGCGGAGGGACATTCAGTACTTC	EEEEEEEEEEEEEEEEEEEEEEEEEEEEEEEEEEEEEEEEEE	TRBV2*00(556)	TRBD2*00(30)	TRBJ2-4*00(209.6)		518|532|555|0|14||70.0	26|32|48|22|28||30.0	28|42|70|28|42||70.0												TGTGCCAGCAGTGAGGGGTCGCGGAGGGACATTCAGTACTTC	36								CASSEGSRRDIQYF		:::::::::0:-3:14:22:-10:0:28:28:-8:42:::	TLML_26_	DNA
407	CLONES_TRBTLML-026-_BL_B_DNA_S11_2500000.txt	2559	39	0.000609985	TGCGCCAGCAGCCTCCAGACAGGAAACACTGAAGCTTTCTTT	EEEEEEEEEEEEEEEEEEEEEEEEEEEEEEEEEEEEEEEEEE	TRBV5-1*00(792.3)	TRBD1*00(30)	TRBJ1-1*00(230)		554|566|590|0|12||60.0	14|20|36|17|23||30.0	22|40|68|24|42||90.0												TGCGCCAGCAGCCTCCAGACAGGAAACACTGAAGCTTTCTTT	36								CASSLQTGNTEAFF		:::::::::0:-4:12:17:-2:-4:23:24:-2:42:::	TLML_26_	DNA
408	CLONES_TRBTLML-026-_BL_B_DNA_S11_2500000.txt	2579	39	0.000609985	TGTGCCAGCCTAGACAGGGTGGGTCAGCCCCAGCATTTT	EEEEEEEEEEEEEEEEEEEEEEEEEEEEEEEEEEEEEEE	TRBV6-2*00(937.3),TRBV6-3*00(937.3)	TRBD1*00(35)	TRBJ1-5*00(217.9)		516|525|553|0|9||45.0;516|525|553|0|9||45.0	14|21|36|12|19||35.0	26|42|70|23|39||80.0												TGTGCCAGCCTAGACAGGGTGGGTCAGCCCCAGCATTTT	36								CASLDRVGQPQHF		:::::::::0:-8:9:12:-2:-3:19:23:-6:39:::	TLML_26_	DNA
409	CLONES_TRBTLML-026-_BL_B_DNA_S11_2500000.txt	2580	39	0.000609985	TGTGCCAGCAGCCCTCCGACCACCGGGGAGCTGTTTTTT	EEEEEEEEEEEEEEEEEEEEEEEEEEEEEEEEEEEEEEE	TRBV11-3*00(716.4)		TRBJ2-2*00(238.6)		521|533|558|0|12||60.0		20|43|71|16|39|SA23C|99.0												TGTGCCAGCAGCCCTCCGACCACCGGGGAGCTGTTTTTT	36								CASSPPTTGELFF		:::::::::0:-5:12:::::16:0:39:::	TLML_26_	DNA
410	CLONES_TRBTLML-026-_BL_B_DNA_S11_2500000.txt	2581	39	0.000609985	TGTGCCAGCAGCGCCAGCGGGACAAGTGGCTACACCTTC	EEEEEEEEEEEEEEEEEEEEEEEEEEEEEEEEEEEEEEE	TRBV7-3*00(412.2)	TRBD1*00(35),TRBD2*00(35)	TRBJ1-2*00(205)		540|552|577|0|12||60.0	11|18|36|17|24||35.0;22|29|48|15|22||35.0	27|40|68|26|39||65.0												TGTGCCAGCAGCGCCAGCGGGACAAGTGGCTACACCTTC	36								CASSASGTSGYTF		:::::::::0:-5:12:17:1:-6:24:26:-7:39:::	TLML_26_	DNA
411	CLONES_TRBTLML-026-_BL_B_DNA_S11_2500000.txt	2595	39	0.000609985	TGTGCCAGCGCGCAGGGTGGATATGGCTACACCTTC	EEEEEEEEEEEEEEEEEEEEEEEEEEEEEEEEEEEE	TRBV6-2*00(968.6),TRBV6-3*00(968.6)	TRBD1*00(25)	TRBJ1-2*00(214.6)		516|525|553|0|9||45.0;516|525|553|0|9||45.0	16|21|36|12|17||25.0	25|40|68|21|36||75.0												TGTGCCAGCGCGCAGGGTGGATATGGCTACACCTTC	36								CASAQGGYGYTF		:::::::::0:-8:9:12:-4:-3:17:21:-5:36:::	TLML_26_	DNA
412	CLONES_TRBTLML-026-_BL_B_DNA_S11_2500000.txt	2602	39	0.000609985	TGCGCCAGCAGTGCCCGGCTACGAGCAGTACTTC	EEEEEEEEEEEEEEEEEEEEEEEEEEEEEEEEEE	TRBV10-1*00(365.5)	TRBD1*00(25),TRBD2*00(25)	TRBJ2-7*00(220)		533|546|570|0|13||65.0	9|14|36|13|18||25.0;13|18|48|13|18||25.0	23|39|67|18|34||80.0												TGCGCCAGCAGTGCCCGGCTACGAGCAGTACTTC	36								CASSAR_YEQYF		:::::::::0:-4:13:13:3:-10:18:18:-3:34:::	TLML_26_	DNA
413	CLONES_TRBTLML-026-_BL_B_DNA_S11_2500000.txt	2608	39	0.000609985	TGTGCCAGCAGCTTATTAGGGGTTCACACCTTC	EEEEEEEEEEEEEEEEEEEEEEEEEEEEEEEEE	TRBV7-9*00(412)	TRBD1*00(25)	TRBJ1-2*00(179.6)		556|571|593|0|15||75.0	17|22|36|17|22||25.0	32|40|68|25|33||40.0												TGTGCCAGCAGCTTATTAGGGGTTCACACCTTC	36								CASSLLGVHTF		:::::::::0:-2:15:17:-5:-2:22:25:-12:33:::	TLML_26_	DNA
414	CLONES_TRBTLML-026-_BL_B_DNA_S11_2500000.txt	2617	39	0.000609985	TGTGCCAGCAGCCACCCCCATCCCCG	EEEEEEEEEEEEEEEEEEEEEEEEEE	TRBV7-3*00(121),TRBV11-3*00(117.7),TRBV7-2*00(117.7),TRBV7-8*00(117.7)	TRBD1*00(25)	TRBJ1-5*00(139.6)		540|552|577|0|12||60.0;521|533|558|0|12||60.0;580|592|617|0|12||60.0;567|579|604|0|12||60.0	1|6|36|14|19||25.0	42|42|70|26|26||0.0												TGTGCCAGCAGCCACCCCCATCCCCG	36								CASS_PPSP		:::::::::0:-5:12:14:11:-18:19:26:-22:26:::	TLML_26_	DNA
415	CLONES_TRBTLML-026-_BL_B_DNA_S11_2500000.txt	2619	38	0.000594344	TGTGCCAGCAGCCAAGATCAAATAAGGGGGAAGTACCTAATGAACACTGAAGCTTTCTTT	EEEEEEEEEEEEEEEEEEEEEEEEEEEEEEEEEEEEEEEEEEEEEEEEEEEEEEEEEEEE	TRBV3-2*00(655.3)	TRBD1*00(30)	TRBJ1-1*00(245)		543|562|580|0|19||95.0	17|23|36|24|30||30.0	19|40|68|39|60||105.0												TGTGCCAGCAGCCAAGATCAAATAAGGGGGAAGTACCTAATGAACACTGAAGCTTTCTTT	36								CASSQDQIRGKYLMNTEAFF		:::::::::0:2:19:24:-5:-1:30:39:1:60:::	TLML_26_	DNA
416	CLONES_TRBTLML-026-_BL_B_DNA_S11_2500000.txt	2636	38	0.000594344	TGTGCCAGCGGCGTCTCCTCTAGCGGGGGCTACAATGAGCAGTTCTTC	EEEEEEEEEEEEEEEEEEEEEEEEEEEEEEEEEEEEEEEEEEEEEEEE	TRBV9*00(511)	TRBD2*00(40)	TRBJ2-1*00(235)		559|573|595|0|14|SA568G|54.0	20|28|48|19|27||40.0	23|42|70|29|48||95.0												TGTGCCAGCGGCGTCTCCTCTAGCGGGGGCTACAATGAGCAGTTCTTC	36								CASGVSSSGGYNEQFF		:::::::::0:-2:14:19:-4:-4:27:29:-3:48:::	TLML_26_	DNA
417	CLONES_TRBTLML-026-_BL_B_DNA_S11_2500000.txt	2637	38	0.000594344	TGTGCCAGCAGCTGGGACAGGGGCGGGGGCGGCACTGAAGCTTTCTTT	EEEEEEEEEEEEEEEEEEEEEEEEEEEEEEEEEEEEEEEEEEEEEEEE	TRBV5-8*00(342),TRBV5-4*00(326)	TRBD1*00(50)	TRBJ1-1*00(219.2)		551|564|587|0|13||65.0;549|562|585|0|13||65.0	12|22|36|13|23||50.0	24|40|68|32|48||80.0												TGTGCCAGCAGCTGGGACAGGGGCGGGGGCGGCACTGAAGCTTTCTTT	36								CASSWDRGGGGTEAFF		:::::::::0:-3:13:13:0:-2:23:32:-4:48:::	TLML_26_	DNA
418	CLONES_TRBTLML-026-_BL_B_DNA_S11_2500000.txt	2644	38	0.000594344	TGTGCCAGCAGCTTAGAGGTCAGGGGCTGAACAATGAGCAGTTCTTC	EEEEEEEEEEEEEEEEEEEEEEEEEEEEEEEEEEEEEEEEEEEEEEE	TRBV7-3*00(1089.7)	TRBD1*00(30)	TRBJ2-1*00(167)		540|555|577|0|15||75.0	16|22|36|20|26||30.0	25|42|70|30|47||85.0												TGTGCCAGCAGCTTAGAGGTCAGGGGCTGAACAATGAGCAGTTCTTC	36								CASSLEVR_LNNEQFF		:::::::::0:-2:15:20:-4:-2:26:30:-5:47:::	TLML_26_	DNA
419	CLONES_TRBTLML-026-_BL_B_DNA_S11_2500000.txt	2650	38	0.000594344	TGTGCCAGCAGTTACGGGACTAGCGGGGGCAATGAGCAGTTCTTC	EEEEEEEEEEEEEEEEEEEEEEEEEEEEEEEEEEEEEEEEEEEEE	TRBV6-5*00(486.6)	TRBD2*00(60)	TRBJ2-1*00(184)		519|534|556|0|15||75.0	16|28|48|15|27||60.0	26|42|70|29|45||80.0												TGTGCCAGCAGTTACGGGACTAGCGGGGGCAATGAGCAGTTCTTC	36								CASSYGTSGGNEQFF		:::::::::0:-2:15:15:0:-4:27:29:-6:45:::	TLML_26_	DNA
420	CLONES_TRBTLML-026-_BL_B_DNA_S11_2500000.txt	2652	38	0.000594344	TGCGCCAGCACCTCTAGGGAATATGCCACAGATACGCAGTATTTT	EEEEEEEEEEEEEEEEEEEEEEEEEEEEEEEEEEEEEEEEEEEEE	TRBV5-1*00(499.9)		TRBJ2-3*00(235)		554|564|590|0|10||50.0		22|41|69|26|45||95.0												TGCGCCAGCACCTCTAGGGAATATGCCACAGATACGCAGTATTTT	36								CASTSREYATDTQYF		:::::::::0:-6:10:::::26:-2:45:::	TLML_26_	DNA
421	CLONES_TRBTLML-026-_BL_B_DNA_S11_2500000.txt	2654	38	0.000594344	TGTGCCAGCAGCCTTCCGGGACTCGTCAAGAGACCCAGTACTTC	EEEEEEEEEEEEEEEEAAEEEEEEEEEEEEEEEEEEEEEEEEEE	TRBV3-2*00(568.3)	TRBD2*00(40),TRBD1*00(35)	TRBJ2-5*00(229.5)		543|556|580|0|13||65.0	14|22|48|15|23||40.0;10|17|36|15|22||35.0	22|40|68|26|44||90.0												TGTGCCAGCAGCCTTCCGGGACTCGTCAAGAGACCCAGTACTTC	32								CASSLPG_RQETQYF		:::::::::0:-4:13:15:2:-10:23:26:-2:44:::	TLML_26_	DNA
422	CLONES_TRBTLML-026-_BL_B_DNA_S11_2500000.txt	2667	38	0.000594344	TGTGCCAGCTCACCAGATAACATTGAAGGGGAGCTGTTTTTT	EEEEEEEEEEEEEEEEEEEEEEEEEEEEEEEEEEEEEEEEEE	TRBV18*00(513.9)		TRBJ2-2*00(215)		702|717|739|0|15||75.0		28|43|71|27|42||75.0												TGTGCCAGCTCACCAGATAACATTGAAGGGGAGCTGTTTTTT	36								CASSPDNIEGELFF		:::::::::0:-2:15:::::27:-8:42:::	TLML_26_	DNA
423	CLONES_TRBTLML-026-_BL_B_DNA_S11_2500000.txt	2668	38	0.000594344	TGTGCCAGCAGTGCCGGGACAGGGGGCGATGAGCAGTTCTTC	EEEEEEEEEEEEEEEEEEEEEEEEEEEEEEEEEEEEEEEEEE	TRBV6-4*00(270.8)	TRBD1*00(75)	TRBJ2-1*00(209.6)		518|531|555|0|13||65.0	10|25|36|13|28||75.0	28|42|70|28|42||70.0												TGTGCCAGCAGTGCCGGGACAGGGGGCGATGAGCAGTTCTTC	36								CASSAGTGGDEQFF		:::::::::0:-4:13:13:2:1:28:28:-8:42:::	TLML_26_	DNA
424	CLONES_TRBTLML-026-_BL_B_DNA_S11_2500000.txt	2669	38	0.000594344	TGTGCCAGCAGCTTAGAGGGGTACACAGATACGCAGTATTTT	EEEEEEEEEEEEEEEEEEEEEEEEEEEEEEEEEEEEEEEEEE	TRBV7-9*00(833.6)	TRBD1*00(25)	TRBJ2-3*00(234.6)		556|572|593|0|16||80.0	17|22|36|16|21||25.0	22|41|69|23|42||95.0												TGTGCCAGCAGCTTAGAGGGGTACACAGATACGCAGTATTTT	36								CASSLEGYTDTQYF		:::::::::0:-1:16:16:-5:-2:21:23:-2:42:::	TLML_26_	DNA
425	CLONES_TRBTLML-026-_BL_B_DNA_S11_2500000.txt	2670	38	0.000594344	TGTGCCAGCAGCGGGGGACAGGATCTCACTGAAGCTTTCTTT	EEEEEEEEEEEEEEEEEEEEEEEEEEEEEEEEEEEEEEEEEE	TRBV9*00(430.2)	TRBD1*00(40)	TRBJ1-1*00(219.6)		559|572|595|0|13||65.0	12|20|36|14|22||40.0	24|40|68|26|42||80.0												TGTGCCAGCAGCGGGGGACAGGATCTCACTGAAGCTTTCTTT	36								CASSGGQDLTEAFF		:::::::::0:-3:13:14:0:-4:22:26:-4:42:::	TLML_26_	DNA
426	CLONES_TRBTLML-026-_BL_B_DNA_S11_2500000.txt	2671	38	0.000594344	TGTGCCAGCAGCAAAACACGCCCAACCGGGGAGCAGTACTTC	EEEEEEEEEEEEEEEEEEEEEEEEEEEEEEEEEEEEEEEEEE	TRBV21-1*00(127)	TRBD1*00(25),TRBD2*00(25)	TRBJ2-7*00(200)		544|559|581|0|15||75.0	10|15|36|25|30||25.0;14|19|48|25|30||25.0	27|39|67|30|42||60.0												TGTGCCAGCAGCAAAACACGCCCAACCGGGGAGCAGTACTTC	36								CASSKTRPTGEQYF		:::::::::0:-2:15:25:2:-9:30:30:-7:42:::	TLML_26_	DNA
427	CLONES_TRBTLML-026-_BL_B_DNA_S11_2500000.txt	2675	38	0.000594344	TGCGCCAGCAGCACGGGACAGGGGTCAGATACGCAGTATTTT	EEEEEEEEEEEEEEEEEEEEEEEEEEEEEEEEEEEEEEEEEE	TRBV5-1*00(679.4)	TRBD1*00(55)	TRBJ2-3*00(225)		554|566|590|0|12||60.0	11|22|36|13|24||55.0	24|41|69|25|42||85.0												TGCGCCAGCAGCACGGGACAGGGGTCAGATACGCAGTATTTT	36								CASSTGQGSDTQYF		:::::::::0:-4:12:13:1:-2:24:25:-4:42:::	TLML_26_	DNA
428	CLONES_TRBTLML-026-_BL_B_DNA_S11_2500000.txt	2685	38	0.000594344	TGTGCCAGCAGTTACTCGGGGGGATCTGGCTACACCTTC	EEEEEEEEEEEEEEEEEEEEEEEEEEEEEEEEEEEEEEE	TRBV6-5*00(391.6),TRBV6-6*00(343.6)	TRBD1*00(25)	TRBJ1-2*00(202.7)		519|537|556|0|18||90.0;516|534|553|0|18||90.0	18|23|36|18|23||25.0	27|40|68|26|39||65.0												TGTGCCAGCAGTTACTCGGGGGGATCTGGCTACACCTTC	36								CASSYSGGSGYTF		:::::::::0:1:18:18:-6:-1:23:26:-7:39:::	TLML_26_	DNA
429	CLONES_TRBTLML-026-_BL_B_DNA_S11_2500000.txt	2686	38	0.000594344	TGTGCCAGCAGTGACCCGAGGGTCTATGGCTACACCTTC	EEEEEEEEEEEEEEEEEEEEEEEEEEEEEEEEEEEEEEE	TRBV6-1*00(307.2)	TRBD2*00(25)	TRBJ1-2*00(218.6)		516|530|553|0|14||70.0	27|32|48|17|22||25.0	24|40|68|23|39||80.0												TGTGCCAGCAGTGACCCGAGGGTCTATGGCTACACCTTC	36								CASSDPRVYGYTF		:::::::::0:-3:14:17:-11:0:22:23:-4:39:::	TLML_26_	DNA
430	CLONES_TRBTLML-026-_BL_B_DNA_S11_2500000.txt	2704	38	0.000594344	TGCCGTCCCAGGCATTCCCCTCTCCAGCAGTACTTC	EEEEEEEEEEEEEEEEEEEEEEEEEEEEEEEEEEEE	TRBV19*00(267)	TRBD1*00(29),TRBD2*00(25)	TRBJ2-7*00(194.6)		559|561|596|0|2||10.0	2|11|36|16|25|SG7C|29.0;0|5|48|17|22||25.0	28|39|67|25|36||55.0												TGCCGTCCCAGGCATTCCCCTCTCCAGCAGTACTTC	36								CRPRHSPLQQYF		:::::::::0:-15:2:16:10:-13:25:25:-8:36:::	TLML_26_	DNA
431	CLONES_TRBTLML-026-_BL_B_DNA_S11_2500000.txt	2718	37	0.000578704	TGTGCCAGCAGTCTACCGGGACTAGCGGGGGGGCCGGGGTACAATGAGCAGTTCTTC	EEEEEEEEEEEEEEEEEEEEEEEEEEEEEEEEEEEEEEEEEEEEEEEEEEEEEEEEE	TRBV6-1*00(173),TRBV6-5*00(173),TRBV6-6*00(173)	TRBD2*00(84)	TRBJ2-1*00(230)		516|528|553|0|12||60.0;519|531|556|0|12||60.0;516|528|553|0|12||60.0	14|34|48|15|35|SA28G|84.0	24|42|70|39|57||90.0												TGTGCCAGCAGTCTACCGGGACTAGCGGGGGGGCCGGGGTACAATGAGCAGTTCTTC	36								CASSLPGLAGGPGYNEQFF		:::::::::0:-5:12:15:2:2:35:39:-4:57:::	TLML_26_	DNA
432	CLONES_TRBTLML-026-_BL_B_DNA_S11_2500000.txt	2719	37	0.000578704	TGTGCCAGCAGCTTAAAGGGGAAAGGGATCCAGCGAACACCGGGGAGCTGTTTTTT	EEEEEEEEEEEEEEEEEEEEEEEEEEEEEEEEEEEEEEEEEEEEEEEEEEEEEEEE	TRBV7-3*00(1138.4)	TRBD1*00(29)	TRBJ2-2*00(173)		540|556|577|0|16||80.0	12|21|36|18|27|SC16A|29.0	19|43|71|32|56||120.0												TGTGCCAGCAGCTTAAAGGGGAAAGGGATCCAGCGAACACCGGGGAGCTGTTTTTT	36								CASSLKGKG_PANTGELFF		:::::::::0:-1:16:18:0:-3:27:32:1:56:::	TLML_26_	DNA
433	CLONES_TRBTLML-026-_BL_B_DNA_S11_2500000.txt	2721	37	0.000578704	TGTGCCAGCAGGCCGACTAGCGGGGGGGCGGGTAGCCAAAAACATTCAGTACTTC	EEEEEEEEEEEEEEEEEEEEEEEEEEEEEEEEEEEEEEEEEEEEEEEEEEEEEEE	TRBV7-2*00(218.4)	TRBD2*00(59)	TRBJ2-4*00(254.1)		580|591|617|0|11||55.0	18|33|48|14|29|SA28G|59.0	19|42|70|32|55||115.0												TGTGCCAGCAGGCCGACTAGCGGGGGGGCGGGTAGCCAAAAACATTCAGTACTTC	36								CASRPTSGG_RVAKNIQYF		:::::::::0:-6:11:14:-2:1:29:32:1:55:::	TLML_26_	DNA
434	CLONES_TRBTLML-026-_BL_B_DNA_S11_2500000.txt	2727	37	0.000578704	TGCGCCAGCAGCTTGGACGCGGGACGTCCGGCGAACACTGAAGCTTTCTTT	EEEEEEEEEEEEEEEEEEEEEEEEEEEEEEEEEEEEEEEEEEEEEEEEEEE	TRBV5-1*00(738.1)	TRBD1*00(30),TRBD2*00(30)	TRBJ1-1*00(235)		554|570|590|0|16||80.0	11|17|36|19|25||30.0;15|21|48|19|25||30.0	21|40|68|32|51||95.0												TGCGCCAGCAGCTTGGACGCGGGACGTCCGGCGAACACTGAAGCTTTCTTT	36								CASSLDAGRPANTEAFF		:::::::::0:0:16:19:1:-7:25:32:-1:51:::	TLML_26_	DNA
435	CLONES_TRBTLML-026-_BL_B_DNA_S11_2500000.txt	2733	37	0.000578704	TGTGCCAGCTCATCACGGGACGGCCGTAGCACAGATACGCAGTATTTT	EEEEEEEEEEEEEEEEEEEEEEEEEEEEEEEEEEEEEEEEEEEEEEEE	TRBV18*00(501)	TRBD2*00(29),TRBD1*00(25)	TRBJ2-3*00(250)		702|718|739|0|16|SC714T|64.0	25|34|48|16|25|SG29C|29.0;12|17|36|16|21||25.0	19|41|69|26|48||110.0												TGTGCCAGCTCATCACGGGACGGCCGTAGCACAGATACGCAGTATTTT	36								CASSSRDGRSTDTQYF		:::::::::0:-1:16:16:-9:2:25:26:1:48:::	TLML_26_	DNA
436	CLONES_TRBTLML-026-_BL_B_DNA_S11_2500000.txt	2734	37	0.000578704	TGTGCCAGCTCACCAGAAGAGACCTTAGCCAAAAACATTCAGTACTTC	EEEEEEEEEEEEEEEEEEEEEEEEEEEEEEEEEEEEEEEEEEEEEEEE	TRBV18*00(207.5)		TRBJ2-4*00(254.5)		702|717|739|0|15||75.0		19|42|70|25|48||115.0												TGTGCCAGCTCACCAGAAGAGACCTTAGCCAAAAACATTCAGTACTTC	36								CASSPEETLAKNIQYF		:::::::::0:-2:15:::::25:1:48:::	TLML_26_	DNA
437	CLONES_TRBTLML-026-_BL_B_DNA_S11_2500000.txt	2735	37	0.000578704	TGTGCCAGCAGCCAATCAGAGGGGGGGGCCGGAGATACGCAGTATTTT	EEEEEEEEEEEEEEEEEEEEEEEEEEEEEEEEEEEEEEEEEEEEEEEE	TRBV7-9*00(331.1)	TRBD1*00(30),TRBD2*00(29)	TRBJ2-3*00(220)		556|568|593|0|12||60.0	17|23|36|19|25||30.0;25|34|48|21|30|SA28G|29.0	25|41|69|32|48||80.0												TGTGCCAGCAGCCAATCAGAGGGGGGGGCCGGAGATACGCAGTATTTT	36								CASSQSEGGAGDTQYF		:::::::::0:-5:12:19:-5:-1:25:32:-5:48:::	TLML_26_	DNA
438	CLONES_TRBTLML-026-_BL_B_DNA_S11_2500000.txt	2742	37	0.000578704	TGTGCCACCACCATCCTTGGGGCGCAGCACAGATACGCAGTATTTT	EEEEEEEEEEEEEEEEEEEEEEEEEEEEEEEEEEEEEEEEEEEEEE	TRBV24-1*00(521)	TRBD1*00(35)	TRBJ2-3*00(240.2)		559|569|597|0|10||50.0	19|26|36|18|25||35.0	20|41|69|25|46||105.0												TGTGCCACCACCATCCTTGGGGCGCAGCACAGATACGCAGTATTTT	36								CATTILGA_STDTQYF		:::::::::0:-8:10:18:-7:2:25:25:0:46:::	TLML_26_	DNA
439	CLONES_TRBTLML-026-_BL_B_DNA_S11_2500000.txt	2743	37	0.000578704	TGTGCCAGCAGTTTAGCCTAAACCGGGCACAGATACGCAGTATTTT	EEEEEEEEEEEEEEEEEEEEEEEEEEEEEEEEEEEEEEEEEEEEEE	TRBV28*00(251.6)		TRBJ2-3*00(240),TRBJ2-4*00(211.8)		564|588|601|0|23|DT579SA582C|78.0		21|41|69|26|46||100.0;33|42|70|37|46|SC38TSC41T|13.0												TGTGCCAGCAGTTTAGCCTAAACCGGGCACAGATACGCAGTATTTT	36								CASSLA*T_GTDTQYF		:::::::::0:7:23:::::26:-1:46:::	TLML_26_	DNA
440	CLONES_TRBTLML-026-_BL_B_DNA_S11_2500000.txt	2757	37	0.000578704	TGTGCCAGTAGTTACCCTAGCGGGGACGTCGGGGAGCTGTTTTTT	EEEEEEEEEEEEEEEEEEEEEEEEEEEEEEEEEEEEEEEEEEEEE	TRBV19*00(491)	TRBD2*00(40)	TRBJ2-2*00(220)		559|571|596|0|12||60.0	20|28|48|16|24||40.0	27|43|71|29|45||80.0												TGTGCCAGTAGTTACCCTAGCGGGGACGTCGGGGAGCTGTTTTTT	36								CASSYPSGDVGELFF		:::::::::0:-5:12:16:-4:-4:24:29:-7:45:::	TLML_26_	DNA
441	CLONES_TRBTLML-026-_BL_B_DNA_S11_2500000.txt	2758	37	0.000578704	TGTGCCAGCAAAACGCAGGGCCTGGGAACCGGGGAGCTGTTTTTT	EEEEEEEEEEEEEEEEEEEEEEEEEEEEEEEEEEEEEEEEEEEEE	TRBV2*00(365.7)	TRBD2*00(30)	TRBJ2-2*00(229.5)		518|528|555|0|10||50.0	28|34|48|16|22||30.0	25|43|71|27|45||90.0												TGTGCCAGCAAAACGCAGGGCCTGGGAACCGGGGAGCTGTTTTTT	36								CASKTQGLGTGELFF		:::::::::0:-7:10:16:-12:2:22:27:-5:45:::	TLML_26_	DNA
442	CLONES_TRBTLML-026-_BL_B_DNA_S11_2500000.txt	2759	37	0.000578704	TGCGCCAGCAGCTACAAGCACACCTCCTACAATGAGCAGTTCTTC	EEEEEEEEEEEEEEEEEEEEEEEEEEEEEEEEEEEEEEEEEEEEE	TRBV5-1*00(439.6)		TRBJ2-1*00(238)		554|567|590|0|13||65.0		20|42|70|23|45||110.0												TGCGCCAGCAGCTACAAGCACACCTCCTACAATGAGCAGTTCTTC	36								CASSYKHTSYNEQFF		:::::::::0:-3:13:::::23:0:45:::	TLML_26_	DNA
443	CLONES_TRBTLML-026-_BL_B_DNA_S11_2500000.txt	2760	37	0.000578704	TGCGCCAGCAGCCAACGAGGACAGGGACACTATGGCTACACCTTC	EEEEEEEEEEEEEEEEEEEEEEEEEEEEEEEEEEEEEEEEEEEEE	TRBV4-3*00(457.6),TRBV4-2*00(441.6)	TRBD1*00(40)	TRBJ1-2*00(222.6)		537|552|574|0|15||75.0;537|552|574|0|15|ST539C|59.0	13|21|36|18|26||40.0	23|40|68|28|45||85.0												TGCGCCAGCAGCCAACGAGGACAGGGACACTATGGCTACACCTTC	36								CASSQRGQGHYGYTF		:::::::::0:-2:15:18:-1:-3:26:28:-3:45:::	TLML_26_	DNA
444	CLONES_TRBTLML-026-_BL_B_DNA_S11_2500000.txt	2765	37	0.000578704	TGTGCCAGCAGCCCCTCCCGGACGGAGAAGAGCCCCAGCATTTT	EEEEEEEEEEEEEEEEEEEEEEEEEEEEEEEEEEEEEEEEEEEE	TRBV7-3*00(395.5)	TRBD2*00(40)	TRBJ1-5*00(205.2)		540|552|577|0|12||60.0	0|8|48|12|20||40.0	28|42|70|30|44||70.0												TGTGCCAGCAGCCCCTCCCGGACGGAGAAGAGCCCCAGCATTTT	36								CASSPSR_GEEPQHF		:::::::::0:-5:12:12:16:-24:20:30:-8:44:::	TLML_26_	DNA
445	CLONES_TRBTLML-026-_BL_B_DNA_S11_2500000.txt	2766	37	0.000578704	TGTGCCAGCAGGTAGGACTAGCGGGAATCAATGAGCAGTTCTTC	EEEEEEEEEEEEEEEEEEEEEEEEEEEEEEEEEEEEEEEEEEEE	TRBV6-5*00(356.1)	TRBD2*00(60)	TRBJ2-1*00(220)		519|530|556|0|11||55.0	17|29|48|14|26||60.0	26|42|70|28|44||80.0												TGTGCCAGCAGGTAGGACTAGCGGGAATCAATGAGCAGTTCTTC	36								CASR*D*_GINEQFF		:::::::::0:-6:11:14:-1:-3:26:28:-6:44:::	TLML_26_	DNA
446	CLONES_TRBTLML-026-_BL_B_DNA_S11_2500000.txt	2774	37	0.000578704	TGTGCCACCTGATATCAGTAAAAGGTCCTACGAGCAGTACTTC	EEEEEEEEEEEEEEEEEEEEEEEEEEEEEEEEEEEEEEEEEEE	TRBV27*00(923.4)		TRBJ2-7*00(230)		556|563|593|0|7||35.0		21|39|67|25|43||90.0												TGTGCCACCTGATATCAGTAAAAGGTCCTACGAGCAGTACTTC	36								CAT*YQ*_RSYEQYF		:::::::::0:-10:7:::::25:-1:43:::	TLML_26_	DNA
447	CLONES_TRBTLML-026-_BL_B_DNA_S11_2500000.txt	2776	37	0.000578704	TGCGCCAGCATGAAAGGGGGCGAAGGGTGAAAAACTGTTTTTT	EEEEEEEEEEEEEEEEEEEEEEEEEEEEEEEEEEEEEEEEEEE	TRBV10-1*00(443.9)	TRBD1*00(40)	TRBJ1-4*00(126.8)		533|543|570|0|10||50.0	17|25|36|14|22||40.0	27|43|71|27|43||80.0												TGCGCCAGCATGAAAGGGGGCGAAGGGTGAAAAACTGTTTTTT	36								CASMKGG_KGEKLFF		:::::::::0:-7:10:14:-5:1:22:27:-7:43:::	TLML_26_	DNA
448	CLONES_TRBTLML-026-_BL_B_DNA_S11_2500000.txt	2783	37	0.000578704	TGTGCCATCACCCAGGGCAGCGGAGGGGGGGAGCAGTACTTC	EEEEEEEEEEEEEEEEEEEEEEEEEEEEEEEEEEEEEEEEEE	TRBV10-3*00(596.1)	TRBD1*00(30),TRBD2*00(30)	TRBJ2-7*00(200)		533|543|570|0|10||50.0	17|23|36|23|29||30.0;26|32|48|21|27||30.0	27|39|67|30|42||60.0												TGTGCCATCACCCAGGGCAGCGGAGGGGGGGAGCAGTACTTC	36								CAITQGSGGGEQYF		:::::::::0:-7:10:23:-5:-1:29:30:-7:42:::	TLML_26_	DNA
449	CLONES_TRBTLML-026-_BL_B_DNA_S11_2500000.txt	2786	37	0.000578704	TGTGCCAGCACCTCGGTGAGAAGCACAGATACGCAGTATTTT	EEEEEEEEEEEEEEEEEEEEEEEEEEEEEEEEEEEEEEEEEE	TRBV7-2*00(669.4)		TRBJ2-3*00(197)		580|590|617|0|10||50.0		20|41|69|21|42||105.0												TGTGCCAGCACCTCGGTGAGAAGCACAGATACGCAGTATTTT	36								CASTSVRSTDTQYF		:::::::::0:-7:10:::::21:0:42:::	TLML_26_	DNA
450	CLONES_TRBTLML-026-_BL_B_DNA_S11_2500000.txt	2787	37	0.000578704	TGTGCCAGCAGCTTGGGTCAGGGCACCTACGAGCAGTACTTC	EEEEEEEEEEEEEEEEEEEEEEEEEEEEEEEEEEEEEEEEEE	TRBV7-6*00(454.6),TRBV7-7*00(422.6)	TRBD1*00(29),TRBD2*00(25)	TRBJ2-7*00(224.1)		576|590|613|0|14||70.0;585|599|622|0|14||70.0	12|21|36|14|23|SA15T|29.0;28|33|48|19|24||25.0	22|39|67|25|42||85.0												TGTGCCAGCAGCTTGGGTCAGGGCACCTACGAGCAGTACTTC	36								CASSLGQGTYEQYF		:::::::::0:-3:14:14:0:-3:23:25:-2:42:::	TLML_26_	DNA
451	CLONES_TRBTLML-026-_BL_B_DNA_S11_2500000.txt	2788	37	0.000578704	TGTGCCAGCAGCACTGCGACAGGGAGGAGTGAAGCTTTCTTT	EEEEEEEEEEEEEEEEEEEEEEEEEEEEEEEEEEEEEEEEEE	TRBV7-9*00(531.1)	TRBD1*00(35),TRBD2*00(30)	TRBJ1-1*00(203.7)		556|568|593|0|12||60.0	14|21|36|17|24||35.0;25|31|48|21|27||30.0	27|40|68|29|42||65.0												TGTGCCAGCAGCACTGCGACAGGGAGGAGTGAAGCTTTCTTT	36								CASSTATGRSEAFF		:::::::::0:-5:12:17:-2:-3:24:29:-7:42:::	TLML_26_	DNA
452	CLONES_TRBTLML-026-_BL_B_DNA_S11_2500000.txt	2812	37	0.000578704	TGTGCCAGCAGTGAGGGCGTCTCCGGGGAGCTGTTTTTT	EEEEEEEEEEEEEEEEEEEEEEEEEEEEEEEEEEEEEEE	TRBV6-4*00(183)	TRBD1*00(25)	TRBJ2-2*00(223.7)		518|532|555|0|14||70.0	20|25|36|14|19||25.0	26|43|71|22|39||85.0												TGTGCCAGCAGTGAGGGCGTCTCCGGGGAGCTGTTTTTT	36								CASSEGVSGELFF		:::::::::0:-3:14:14:-8:1:19:22:-6:39:::	TLML_26_	DNA
453	CLONES_TRBTLML-026-_BL_B_DNA_S11_2500000.txt	2831	37	0.000578704	TGTGCCAGCAGCCTCAGCTCCGGGGAGCTGTTTTTT	EEEEEEEEEEEEEEEEEEEEEEEEEEEEEEEEEEEE	TRBV6-2*00(916.4),TRBV6-3*00(916.4)		TRBJ2-2*00(224.6)		516|527|553|0|11||55.0;516|527|553|0|11||55.0		26|43|71|19|36||85.0												TGTGCCAGCAGCCTCAGCTCCGGGGAGCTGTTTTTT	36								CASSLSSGELFF		:::::::::0:-6:11:::::19:-6:36:::	TLML_26_	DNA
454	CLONES_TRBTLML-026-_BL_B_DNA_S11_2500000.txt	2855	36	0.000563063	TGTGCCAGCAGTTTCACCTCAGTCCGGGGGCGCGTTATGAACACTGAAGCTTTCTTT	EEEEEEEEEEEEEEEEEEEEEEEEEEEEEEEEEEEEEEEEEEEEEEEEEEEEEEEEE	TRBV6-3*00(880.4),TRBV6-2*00(823.8)	TRBD1*00(40)	TRBJ1-1*00(243.7)		516|529|553|0|13||65.0;516|529|553|0|13||65.0	18|26|36|25|33||40.0	19|40|68|36|57||105.0												TGTGCCAGCAGTTTCACCTCAGTCCGGGGGCGCGTTATGAACACTGAAGCTTTCTTT	36								CASSFTSVRGRVMNTEAFF		:::::::::0:-4:13:25:-6:2:33:36:1:57:::	TLML_26_	DNA
455	CLONES_TRBTLML-026-_BL_B_DNA_S11_2500000.txt	2863	36	0.000563063	TGTGCCAGCAGTGACTCCGGGACTAGCGGGGGGGCCGTTGAGCAGTTCTTC	EEEEEEEEEEEEEEEEEEEEEEEEEEEEEEEEEEEEEEEEEEEEEEEEEEE	TRBV6-4*00(1095)	TRBD2*00(79)	TRBJ2-1*00(202.8)		518|535|555|0|17||85.0	15|34|48|17|36|SA28G|79.0	29|42|70|38|51||65.0												TGTGCCAGCAGTGACTCCGGGACTAGCGGGGGGGCCGTTGAGCAGTTCTTC	36								CASSDSGTSGGAVEQFF		:::::::::0:0:17:17:1:2:36:38:-9:51:::	TLML_26_	DNA
456	CLONES_TRBTLML-026-_BL_B_DNA_S11_2500000.txt	2864	36	0.000563063	TGTGCCAGCAGCTTAGATATTGGGACAGGGTCTGGAAACACCATATATTTT	EEEEEEEEEEEEEEEEEEEEEEEEEEEEEEEEEEEEEEEEEEEEEEEEEEE	TRBV7-2*00(461)	TRBD1*00(45)	TRBJ1-3*00(244.6)		580|596|617|0|16||80.0	12|21|36|21|30||45.0	21|42|70|30|51||105.0												TGTGCCAGCAGCTTAGATATTGGGACAGGGTCTGGAAACACCATATATTTT	36								CASSLDIGTGSGNTIYF		:::::::::0:-1:16:21:0:-3:30:30:-1:51:::	TLML_26_	DNA
457	CLONES_TRBTLML-026-_BL_B_DNA_S11_2500000.txt	2866	36	0.000563063	TGTGCCAGCAGTGACGCCTGGGCTAGCGGGGGAACAATGAGCAGTTCTTC	EEEEEEEEEEEEEEEEEEEEEEEEEEEEEEEEEEEEEEEEEEEEEEEEEE	TRBV6-4*00(266.5)	TRBD2*00(40)	TRBJ2-1*00(225)		518|533|555|0|15||75.0	20|28|48|22|30||40.0	25|42|70|33|50||85.0												TGTGCCAGCAGTGACGCCTGGGCTAGCGGGGGAACAATGAGCAGTTCTTC	36								CASSDAWA_RGNNEQFF		:::::::::0:-2:15:22:-4:-4:30:33:-5:50:::	TLML_26_	DNA
458	CLONES_TRBTLML-026-_BL_B_DNA_S11_2500000.txt	2878	36	0.000563063	TGTGCCATCAGTGGGTCGGGGGTTGCCTCCTACGAGCAGTACTTC	EEEEEEEEEEEEEEEEEEEEEEEEEEEEEEEEEEEEEEEEEEEEE	TRBV10-3*00(686)		TRBJ2-7*00(235)		533|551|570|0|18|SA546G|74.0		20|39|67|26|45||95.0												TGTGCCATCAGTGGGTCGGGGGTTGCCTCCTACGAGCAGTACTTC	36								CAISGSGVASYEQYF		:::::::::0:1:18:::::26:0:45:::	TLML_26_	DNA
459	CLONES_TRBTLML-026-_BL_B_DNA_S11_2500000.txt	2879	36	0.000563063	TGTGCCAGCAGTTACGGTGGCTCTGGGGCCAACGTCCTGACTTTC	EEEEEEEEEEEEEEEEEEEEEEEEEEEEEEEEEEEEEEEEEEEEE	TRBV6-3*00(753.4),TRBV6-2*00(718)		TRBJ2-6*00(269.1)		516|531|553|0|15||75.0;516|531|553|0|15||75.0		19|45|73|19|45||130.0												TGTGCCAGCAGTTACGGTGGCTCTGGGGCCAACGTCCTGACTTTC	36								CASSYGGSGANVLTF		:::::::::0:-2:15:::::19:1:45:::	TLML_26_	DNA
460	CLONES_TRBTLML-026-_BL_B_DNA_S11_2500000.txt	2880	36	0.000563063	TGTGCCAGCAGTCTTCGACAGGGACGCACAGATACGCAGTATTTT	EEEEEEEEEEEEEEEEEEEEEEEEEEEEEEEEEEEEEEEEEEEEE	TRBV2*00(260.1)	TRBD1*00(35)	TRBJ2-3*00(240)		518|530|555|0|12||60.0	14|21|36|16|23||35.0	21|41|69|25|45||100.0												TGTGCCAGCAGTCTTCGACAGGGACGCACAGATACGCAGTATTTT	36								CASSLRQGRTDTQYF		:::::::::0:-5:12:16:-2:-3:23:25:-1:45:::	TLML_26_	DNA
461	CLONES_TRBTLML-026-_BL_B_DNA_S11_2500000.txt	2881	36	0.000563063	TGTGCCAGCAGCCTTCCCGGACAGGGACTGTCGAAACTGTTTTTT	EEEEEEEEEEEEEEEEEEEEEEEEEEEEEEEEEEEEEEEEEEEEE	TRBV3-1*00(471.7)	TRBD1*00(40)	TRBJ1-4*00(136.6)		543|556|580|0|13||65.0	13|21|36|18|26||40.0	31|43|71|33|45||60.0												TGTGCCAGCAGCCTTCCCGGACAGGGACTGTCGAAACTGTTTTTT	36								CASSLPGQGLSKLFF		:::::::::0:-4:13:18:-1:-3:26:33:-11:45:::	TLML_26_	DNA
462	CLONES_TRBTLML-026-_BL_B_DNA_S11_2500000.txt	2888	36	0.000563063	TGCGCCAGCAGCCATACAGGGGTCGCACAGATACGCAGTATTTT	EEEEEEEEEEEEEEEEEEEEEEEEEEEEEEEEEEEEEEEEEEEE	TRBV4-3*00(330.9),TRBV4-2*00(321.3)	TRBD1*00(35)	TRBJ2-3*00(239.1)		537|551|574|0|14||70.0;537|551|574|0|14|ST539C|54.0	15|22|36|15|22||35.0	21|41|69|24|44||100.0												TGCGCCAGCAGCCATACAGGGGTCGCACAGATACGCAGTATTTT	36								CASSHTG_RTDTQYF		:::::::::0:-3:14:15:-3:-2:22:24:-1:44:::	TLML_26_	DNA
463	CLONES_TRBTLML-026-_BL_B_DNA_S11_2500000.txt	2897	36	0.000563063	TGTGCCAGCAGTACGGGGGGGTGGTGGACTGAAGCTTTCTTT	EEEEEEEEEEEEEEEEEEEEEEEEEEEEEEEEEEEEEEEEEE	TRBV27*00(594.3)	TRBD1*00(25)	TRBJ1-1*00(213.2)		556|568|593|0|12||60.0	18|23|36|14|19||25.0	25|40|68|27|42||75.0												TGTGCCAGCAGTACGGGGGGGTGGTGGACTGAAGCTTTCTTT	36								CASSTGGWWTEAFF		:::::::::0:-5:12:14:-6:-1:19:27:-5:42:::	TLML_26_	DNA
464	CLONES_TRBTLML-026-_BL_B_DNA_S11_2500000.txt	2898	36	0.000563063	TGTGCCAGCAGCCCGGGACAGGGAGTGCAGCCCCAGCATTTT	EEEEEEEEEEEEEEEEEEEEEEEEEEEEEEEEEEEEEEEEEE	TRBV21-1*00(647)	TRBD1*00(55)	TRBJ1-5*00(215)		544|556|581|0|12||60.0	10|21|36|12|23||55.0	27|42|70|27|42||75.0												TGTGCCAGCAGCCCGGGACAGGGAGTGCAGCCCCAGCATTTT	36								CASSPGQGVQPQHF		:::::::::0:-5:12:12:2:-3:23:27:-7:42:::	TLML_26_	DNA
465	CLONES_TRBTLML-026-_BL_B_DNA_S11_2500000.txt	2923	36	0.000563063	TGTGCCAGCAGTTTTGGGGTGGGGTATGGCTACACCTTC	EEEEEEEEEEEEEEEEEEEEEEEEEEEEEEEEEEEEEEE	TRBV27*00(609.6)		TRBJ1-2*00(212.9)		556|570|593|0|14||70.0		25|40|68|24|39||75.0												TGTGCCAGCAGTTTTGGGGTGGGGTATGGCTACACCTTC	36								CASSFGVGYGYTF		:::::::::0:-3:14:::::24:-5:39:::	TLML_26_	DNA
466	CLONES_TRBTLML-026-_BL_B_DNA_S11_2500000.txt	2924	36	0.000563063	TGTGCCAGCAGCTTAGGTGGCAATCAGCCCCAGCATTTT	EEEEEEEEEEEEEEEEEEEEEEEEEEEEAEEEEEEEEEE	TRBV7-9*00(566)		TRBJ1-5*00(233.3)		556|572|593|0|16||80.0		22|42|70|19|39||100.0												TGTGCCAGCAGCTTAGGTGGCAATCAGCCCCAGCATTTT	32								CASSLGGNQPQHF		:::::::::0:-1:16:::::19:-2:39:::	TLML_26_	DNA
467	CLONES_TRBTLML-026-_BL_B_DNA_S11_2500000.txt	2950	36	0.000563063	TGTGCCAGCAGTTCCCGCACTGAAGCTTTCTTT	EEEEEEEEEEEEEEEEEEEEEEEEEEEEEEEEE	TRBV28*00(188)		TRBJ1-1*00(220)		564|577|601|0|13||65.0		24|40|68|17|33||80.0												TGTGCCAGCAGTTCCCGCACTGAAGCTTTCTTT	36								CASSSRTEAFF		:::::::::0:-4:13:::::17:-4:33:::	TLML_26_	DNA
468	CLONES_TRBTLML-026-_BL_B_DNA_S11_2500000.txt	2962	35	0.000547422	TGTGCCAGCAGTCTAAACCTCGTAACAGGGGACACTGAAGCTTTCTTTGGACAAGGCACCAGACTCACAGTTGTAGGTAAGACATTTTTCAGGTTCTTTTGCAGATCCGTCACAGGGAAAAGTGGGTCCACAGTGTCCCTTTTAGAGTGGCTATATTCTTATGTGCTAACTATGGCTACACCTTC	EEEEEEEEEEEEEEEEEEEEEEEEEEEEEEEEEEEEEEEEEEEEEEEEEEEEEEEEEEEEEEEEEEEEEEEEEEEEEEEEEEEEEEEEEEEEEEEEEEEEEEEEEEEEEEEEEEEEEEEEEEEEEEEEEEEEEEEEEEEEEEEEEEEEEEEEEEEEEEEEEEEEEEEEEEEEEEEEEEEEEEEEE	TRBV28*00(276.5)	TRBD1*00(35)	TRBJ1-2*00(245),TRBJ1-1*00(225)		564|576|601|0|12||60.0	15|22|36|24|31||35.0	19|40|68|164|185||105.0;36|40|68|181|185|ST39C|4.0												TGTGCCAGCAGTCTAAACCTCGTAACAGGGGACACTGAAGCTTTCTTTGGACAAGGCACCAGACTCACAGTTGTAGGTAAGACATTTTTCAGGTTCTTTTGCAGATCCGTCACAGGGAAAAGTGGGTCCACAGTGTCCCTTTTAGAGTGGCTATATTCTTATGTGCTAACTATGGCTACACCTTC	36								CASSLNLVTGDTEAFFGQGTRLTVVGKTFFR_LLQIRHREKWVHSVPFRVAIFLCANYGYTF		:::::::::0:-5:12:24:-3:-2:31:164:1:185:::	TLML_26_	DNA
469	CLONES_TRBTLML-026-_BL_B_DNA_S11_2500000.txt	2965	35	0.000547422	TGTGCCAGCAGCTTATATTACGCGGGAAGGGAACTACTCCTACAATGAGCAGTTCTTC	EEEEEEEEEEEEEEEEEEEEEEEEEEEEEEEEEEEEEEEEEEEEEEEEEEEEEEEEEE	TRBV7-3*00(361.2)	TRBD2*00(30)	TRBJ2-1*00(184.6)		540|555|577|0|15||75.0	23|29|48|21|27||30.0	20|42|70|36|58||110.0												TGTGCCAGCAGCTTATATTACGCGGGAAGGGAACTACTCCTACAATGAGCAGTTCTTC	36								CASSLYYAGR_NYSYNEQFF		:::::::::0:-2:15:21:-7:-3:27:36:0:58:::	TLML_26_	DNA
470	CLONES_TRBTLML-026-_BL_B_DNA_S11_2500000.txt	2968	35	0.000547422	TGCGCCAGCAGCCAAGACCGAGGGGTACTAGCGGGGAGCTCCTACGAGCAGTACTTC	EEEEEEEEEEEEEEEEEEEEEEEEEEEEEEEEEEEEEEEEEEEEEEEEEEEEEEEEE	TRBV4-3*00(934.2)	TRBD2*00(40)	TRBJ2-7*00(254.5)		537|554|574|0|17||85.0	19|27|48|26|34||40.0	16|39|67|34|57||115.0												TGCGCCAGCAGCCAAGACCGAGGGGTACTAGCGGGGAGCTCCTACGAGCAGTACTTC	36								CASSQDRGVLAGSSYEQYF		:::::::::0:0:17:26:-3:-5:34:34:4:57:::	TLML_26_	DNA
471	CLONES_TRBTLML-026-_BL_B_DNA_S11_2500000.txt	2970	35	0.000547422	TGTGCCAGCAGTGACGGGAGACTAGCGGGGGGAGTACCAAGAGACCCAGTACTTC	EEEEEEEEEEEEEEEEEEEEEEEEEEEEEEEEEEEEEEEEEEEEEEEEEEEEEEE	TRBV6-4*00(427)	TRBD2*00(50)	TRBJ2-5*00(247.7)		518|533|555|0|15||75.0	18|28|48|19|29||50.0	18|40|68|33|55||110.0												TGTGCCAGCAGTGACGGGAGACTAGCGGGGGGAGTACCAAGAGACCCAGTACTTC	36								CASSDGRLA_GEYQETQYF		:::::::::0:-2:15:19:-2:-4:29:33:2:55:::	TLML_26_	DNA
472	CLONES_TRBTLML-026-_BL_B_DNA_S11_2500000.txt	2975	35	0.000547422	TGTGCCAGCAGCTCAGGACAGGGGGCCTTGCCCTCCTATGGCTACACCTTC	EEEEEEEEEEEEEEEEEEEEEEEEEEEEEEEEEEEEEEEEEEEEEEEEEEE	TRBV7-8*00(697)	TRBD1*00(55)	TRBJ1-2*00(220)		567|580|604|0|13||65.0	13|24|36|15|26||55.0	24|40|68|35|51||80.0												TGTGCCAGCAGCTCAGGACAGGGGGCCTTGCCCTCCTATGGCTACACCTTC	36								CASSSGQGALPSYGYTF		:::::::::0:-4:13:15:-1:0:26:35:-4:51:::	TLML_26_	DNA
473	CLONES_TRBTLML-026-_BL_B_DNA_S11_2500000.txt	2976	35	0.000547422	TGCGCCAGCAGCCAAGATAAGGGCAGGGGGCGGAACTATGGCTACACCTTC	EEEEEEEEEEEEEEEEEEEEEEEEEEEEEEEEEEEEEEEEEEEEEEEEEEE	TRBV4-3*00(984.1)	TRBD1*00(45)	TRBJ1-2*00(230)		537|555|574|0|18||90.0	16|25|36|23|32||45.0	22|40|68|33|51||90.0												TGCGCCAGCAGCCAAGATAAGGGCAGGGGGCGGAACTATGGCTACACCTTC	36								CASSQDKGRGRNYGYTF		:::::::::0:1:18:23:-4:1:32:33:-2:51:::	TLML_26_	DNA
474	CLONES_TRBTLML-026-_BL_B_DNA_S11_2500000.txt	2981	35	0.000547422	TGTGCCAGCAGAAATTGGGGTCCGGCTTTGAACACTGAAGCTTTCTTT	EEEEEEEEEEEEEEEEEEEEEEEEEEEEEEEEEEEEEEEEEEEEEEEE	TRBV6-5*00(378),TRBV6-6*00(330)		TRBJ1-1*00(240)		519|530|556|0|11||55.0;516|527|553|0|11||55.0		20|40|68|28|48||100.0												TGTGCCAGCAGAAATTGGGGTCCGGCTTTGAACACTGAAGCTTTCTTT	36								CASRNWGPALNTEAFF		:::::::::0:-6:11:::::28:0:48:::	TLML_26_	DNA
475	CLONES_TRBTLML-026-_BL_B_DNA_S11_2500000.txt	2996	35	0.000547422	TGTGCCAGCAGTTCGGGACACCGGGGGAATCAGCCCCAGCATTTT	EEEEEEEEEEEEEEEEEEEEEEEEEEEEEEEEEEEEEEEEEEEEE	TRBV28*00(237.5)	TRBD1*00(35),TRBD2*00(30)	TRBJ1-5*00(230)		564|577|601|0|13||65.0	11|18|36|13|20||35.0;15|21|48|13|19||30.0	24|42|70|27|45||90.0												TGTGCCAGCAGTTCGGGACACCGGGGGAATCAGCCCCAGCATTTT	36								CASSSGHRGNQPQHF		:::::::::0:-4:13:13:1:-6:20:27:-4:45:::	TLML_26_	DNA
476	CLONES_TRBTLML-026-_BL_B_DNA_S11_2500000.txt	2997	35	0.000547422	TGTGCCAGCAGTGACCTGGGGGGGGGTTCCTACGAGCAGTACTTC	EEEEEEEEEEEEEEEEEEEEEEEEEEEEEEEEEEEEEEEEEEEEE	TRBV5-4*00(650.4)	TRBD1*00(25)	TRBJ2-7*00(218.9)		549|560|585|0|11||55.0	18|23|36|17|22||25.0	21|39|67|27|45||90.0												TGTGCCAGCAGTGACCTGGGGGGGGGTTCCTACGAGCAGTACTTC	36								CASSDLGGGSYEQYF		:::::::::0:-5:11:17:-6:-1:22:27:-1:45:::	TLML_26_	DNA
477	CLONES_TRBTLML-026-_BL_B_DNA_S11_2500000.txt	2998	35	0.000547422	TGTGCCAGCAGCCGGGACGTCTTCTTGAACACTGAAGCTTTCTTT	EEEEEEEEEEEEEEEEEEEEEEEEEEEEEEEEEEEEEEEEEEEEE	TRBV3-1*00(1001.8)	TRBD1*00(25),TRBD2*00(25)	TRBJ1-1*00(244)		543|556|580|0|13||65.0	12|17|36|13|18||25.0;16|21|48|13|18||25.0	16|40|68|21|45|SA19T|104.0												TGTGCCAGCAGCCGGGACGTCTTCTTGAACACTGAAGCTTTCTTT	36								CASSRDVFLNTEAFF		:::::::::0:-4:13:13:0:-7:18:21:4:45:::	TLML_26_	DNA
478	CLONES_TRBTLML-026-_BL_B_DNA_S11_2500000.txt	2999	35	0.000547422	TGTGCCAGCAACCATCCCGGGACAGCGAACACTGAAGCTTTCTTT	EEEEEEEEEEEEEEEEEEEEEEEEEEEEEEEEEEEEEEEEEEEEE	TRBV4-2*00(834.1)	TRBD1*00(55)	TRBJ1-1*00(152)		537|551|574|0|14|SG547A|54.0	8|19|36|14|25||55.0	21|40|68|26|45||95.0												TGTGCCAGCAACCATCCCGGGACAGCGAACACTGAAGCTTTCTTT	36								CASNHPGTANTEAFF		:::::::::0:-3:14:14:4:-5:25:26:-1:45:::	TLML_26_	DNA
479	CLONES_TRBTLML-026-_BL_B_DNA_S11_2500000.txt	3001	35	0.000547422	TGCGCCAGCAGCCGCGGACTAGGGACAGACTATGGCTACACCTTC	EEEEEEEEEEEEEEEEEEEEEEEEEEEEEEEEEEEEEEEEEEEEE	TRBV4-3*00(973.8)	TRBD1*00(35),TRBD2*00(35)	TRBJ1-2*00(152.5)		537|550|574|0|13||65.0	12|19|36|21|28||35.0;17|24|48|15|22||35.0	23|40|68|28|45||85.0												TGCGCCAGCAGCCGCGGACTAGGGACAGACTATGGCTACACCTTC	36								CASSRGLGTDYGYTF		:::::::::0:-4:13:21:0:-5:28:28:-3:45:::	TLML_26_	DNA
480	CLONES_TRBTLML-026-_BL_B_DNA_S11_2500000.txt	3024	35	0.000547422	TGTGCCAGCAGTTTGACAAGCCGGCGGGAGACCCAGTACTTC	EEEEEEEEEEEEEEEEEEEEEEEEEEEEEEEEEEEEEEEEEE	TRBV12-4*00(843.2),TRBV12-3*00(806.2)		TRBJ2-5*00(214.5)		530|544|567|0|14||70.0;530|544|567|0|14||70.0		25|40|68|27|42||75.0												TGTGCCAGCAGTTTGACAAGCCGGCGGGAGACCCAGTACTTC	36								CASSLTSRRETQYF		:::::::::0:-3:14:::::27:-5:42:::	TLML_26_	DNA
481	CLONES_TRBTLML-026-_BL_B_DNA_S11_2500000.txt	3025	35	0.000547422	TGTGCCAGCAGTTCACAGGGAGGGGGAGAGACCCAGTACTTC	EEEEEEEEEEEEEEEEEEEEEEEEEEEEEEEEEEEEEEEEEE	TRBV11-1*00(649.4)	TRBD2*00(35),TRBD1*00(30)	TRBJ2-5*00(204)		531|542|568|0|11||55.0	25|32|48|17|24||35.0;15|21|36|14|20||30.0	24|40|68|26|42||80.0												TGTGCCAGCAGTTCACAGGGAGGGGGAGAGACCCAGTACTTC	36								CASSSQGGGETQYF		:::::::::0:-6:11:17:-9:0:24:26:-4:42:::	TLML_26_	DNA
482	CLONES_TRBTLML-026-_BL_B_DNA_S11_2500000.txt	3026	35	0.000547422	TGTGCCAGCAGTTACGGGTCCTCGTACGATGAGCAGTTCTTC	EEEEEEEEEEEEEEEEEEEEEEEEEEEEEEEEEEEEEEEEEE	TRBV6-5*00(1193.8)		TRBJ2-1*00(156)		519|534|556|0|15||75.0		20|42|70|20|42|SC23GSA27G|78.0												TGTGCCAGCAGTTACGGGTCCTCGTACGATGAGCAGTTCTTC	36								CASSYGSSYDEQFF		:::::::::0:-2:15:::::20:0:42:::	TLML_26_	DNA
483	CLONES_TRBTLML-026-_BL_B_DNA_S11_2500000.txt	3027	35	0.000547422	TGTGCCAGCAGCCTTCGCGGGGGACGGGAGACCCAGTACTTC	EEEEEEEEEEEEEEEEEEEEEEEEEEEEEEEEEEEEEEEEEE	TRBV6-1*00(81),TRBV6-4*00(78.6),TRBV6-5*00(73.9),TRBV6-6*00(73.9),TRBV12-4*00(71.5)	TRBD1*00(25),TRBD2*00(25)	TRBJ2-5*00(215)		516|527|553|0|11||55.0;518|529|555|0|11||55.0;519|530|556|0|11||55.0;516|527|553|0|11||55.0;530|541|567|0|11||55.0	12|17|36|20|25||25.0;16|21|48|20|25||25.0	25|40|68|27|42||75.0												TGTGCCAGCAGCCTTCGCGGGGGACGGGAGACCCAGTACTTC	36								CASSLRGGRETQYF		:::::::::0:-6:11:20:0:-7:25:27:-5:42:::	TLML_26_	DNA
484	CLONES_TRBTLML-026-_BL_B_DNA_S11_2500000.txt	3028	35	0.000547422	TGTGCCAGCAGGCCCTTAGGGGAGAATGAAAAACTGTTTTTT	EEEEEEEEEEEEEEEEEEEEEEEEEEEEEEEEEEEEEEEEEE	TRBV6-6*00(732.6)	TRBD1*00(25),TRBD2*00(25)	TRBJ1-4*00(168)		516|527|553|0|11||55.0	17|22|36|17|22||25.0;25|30|48|19|24||25.0	25|43|71|24|42||90.0												TGTGCCAGCAGGCCCTTAGGGGAGAATGAAAAACTGTTTTTT	36								CASRPLGENEKLFF		:::::::::0:-6:11:17:-5:-2:22:24:-5:42:::	TLML_26_	DNA
485	CLONES_TRBTLML-026-_BL_B_DNA_S11_2500000.txt	3030	35	0.000547422	TGCGCCAGCAGCCTCCTCGCGAACACCGGGGAGCTGTTTTTT	EEEEEEEEEEEEEEEEEEEEEEEEEEEEEEEEEEEEEEEEEE	TRBV5-1*00(741.8)		TRBJ2-2*00(270)		554|566|590|0|12||60.0		17|43|71|16|42||130.0												TGCGCCAGCAGCCTCCTCGCGAACACCGGGGAGCTGTTTTTT	36								CASSLLANTGELFF		:::::::::0:-4:12:::::16:3:42:::	TLML_26_	DNA
486	CLONES_TRBTLML-026-_BL_B_DNA_S11_2500000.txt	3054	35	0.000547422	TGTGCCACCCGGGAAAGGATGTACACTGAAGCTTTCTTT	EEEEEEEEEEEEEEEEEEEEEEEEEEEEEEEEEEEEEEE	TRBV6-5*00(292)	TRBD1*00(39),TRBD2*00(35)	TRBJ1-1*00(227.5)		519|526|556|0|7||35.0	9|20|36|7|18|SC16A|39.0;13|20|48|7|14||35.0	19|40|68|18|39|SA22T|89.0												TGTGCCACCCGGGAAAGGATGTACACTGAAGCTTTCTTT	36								CATRERMYTEAFF		:::::::::0:-10:7:7:3:-4:18:18:1:39:::	TLML_26_	DNA
487	CLONES_TRBTLML-026-_BL_B_DNA_S11_2500000.txt	3055	35	0.000547422	TGCGCCAGCATCAACACACCCGCGGATACGCAGTATTTT	EEEEEEEEEEEEEEEEEEEEEEEEEEEEEEEEEEEEEEE	TRBV10-2*00(216.6)	TRBD2*00(25)	TRBJ2-3*00(215)		533|543|570|0|10||50.0	4|9|48|18|23||25.0	26|41|69|24|39||75.0												TGCGCCAGCATCAACACACCCGCGGATACGCAGTATTTT	36								CASINTPADTQYF		:::::::::0:-7:10:18:12:-23:23:24:-6:39:::	TLML_26_	DNA
488	CLONES_TRBTLML-026-_BL_B_DNA_S11_2500000.txt	3057	35	0.000547422	TGCAGTGCTAGCAAAGGGAAACTCGATGGCTACACCTTC	EEEEEEEEEEEEEEEEEEEEEEEEEEEEEEEEEEEEEEE	TRBV20-1*00(521.5)		TRBJ1-2*00(142.9)		759|770|793|0|11||55.0		26|40|68|25|39||70.0												TGCAGTGCTAGCAAAGGGAAACTCGATGGCTACACCTTC	36								CSASKGKLDGYTF		:::::::::0:-3:11:::::25:-6:39:::	TLML_26_	DNA
489	CLONES_TRBTLML-026-_BL_B_DNA_S11_2500000.txt	3092	35	0.000547422	TGTGCCAGCAGTTATGGGACAGCTCC	EEEEEEEEEEEEEEEEEEEEEEEEEE	TRBV27*00(1140.2)	TRBD1*00(35)	TRBJ1-5*00(140)		556|569|593|0|13||65.0	12|19|36|15|22||35.0	42|42|70|26|26||0.0												TGTGCCAGCAGTTATGGGACAGCTCC	36								CASS_WDSS		:::::::::0:-4:13:15:0:-5:22:26:-22:26:::	TLML_26_	DNA
490	CLONES_TRBTLML-026-_BL_B_DNA_S11_2500000.txt	3099	34	0.000531782	TGTGCCAGCAGCTTAGAGAGGTTTATGAGGGCCGAATCGAACACTGAAGCTTTCTTT	EEEEEEEEEEEEEEEEEEEEEEEEEEEEEEEEEEEEEEEEEEEEEEEEEEEEEEEEE	TRBV7-8*00(875.8)	TRBD2*00(35)	TRBJ1-1*00(234.5)		567|583|604|0|16||80.0	27|34|48|26|33||35.0	21|40|68|38|57||95.0												TGTGCCAGCAGCTTAGAGAGGTTTATGAGGGCCGAATCGAACACTGAAGCTTTCTTT	36								CASSLERFMRAESNTEAFF		:::::::::0:-1:16:26:-11:2:33:38:-1:57:::	TLML_26_	DNA
491	CLONES_TRBTLML-026-_BL_B_DNA_S11_2500000.txt	3104	34	0.000531782	TGTGCCAGCAGTCTAGTAGGGGGCAGCTCGTCCAAAAACATTCAGTACTTC	EEEEEEEEEEEEEEEEEEEEEEEEEEEEEEEEEEEEEEEEEEEEEEEEEEE	TRBV6-3*00(1072.9),TRBV6-2*00(1063.9)	TRBD1*00(35)	TRBJ2-4*00(114)		516|528|553|0|12||60.0;516|528|553|0|12||60.0	17|24|36|17|24||35.0	22|42|70|31|51||100.0												TGTGCCAGCAGTCTAGTAGGGGGCAGCTCGTCCAAAAACATTCAGTACTTC	36								CASSLVGGSSSKNIQYF		:::::::::0:-5:12:17:-5:0:24:31:-2:51:::	TLML_26_	DNA
492	CLONES_TRBTLML-026-_BL_B_DNA_S11_2500000.txt	3114	34	0.000531782	TGTGCCAGCAGTCTGGAGGGGCCCAGCTCCTACAATGAGCAGTTCTTC	EEEEEEEEEEEEEEEEEEEEEEEEEEEEEEEEEEEEEEEEEEEEEEEE	TRBV27*00(632.8)	TRBD2*00(30)	TRBJ2-1*00(259.1)		556|568|593|0|12||60.0	26|32|48|14|20||30.0	18|42|70|24|48||120.0												TGTGCCAGCAGTCTGGAGGGGCCCAGCTCCTACAATGAGCAGTTCTTC	36								CASSLEGPSSYNEQFF		:::::::::0:-5:12:14:-10:0:20:24:2:48:::	TLML_26_	DNA
493	CLONES_TRBTLML-026-_BL_B_DNA_S11_2500000.txt	3115	34	0.000531782	TGTGCCAGCAGCCAAGAACGGCGTGGGACGAACACTGAAGCTTTCTTT	EEEEEEEEEEEEEEEEEEEEEEEEEEEEEEEEEEEEEEEEEEEEEEEE	TRBV3-2*00(426.7),TRBV3-1*00(371.7)	TRBD1*00(25),TRBD2*00(25)	TRBJ1-1*00(235)		543|560|580|0|17||85.0;543|560|580|0|17||85.0	12|17|36|24|29||25.0;16|21|48|24|29||25.0	21|40|68|29|48||95.0												TGTGCCAGCAGCCAAGAACGGCGTGGGACGAACACTGAAGCTTTCTTT	36								CASSQERRGTNTEAFF		:::::::::0:0:17:24:0:-7:29:29:-1:48:::	TLML_26_	DNA
494	CLONES_TRBTLML-026-_BL_B_DNA_S11_2500000.txt	3116	34	0.000531782	TGTGCCAGCAGCAACAAACAGGGTTACAACACAGATACGCAGTATTTT	EEEEEEEEEEEEEEEEEEEEEEEEEEEEEEEEEEEEEEEEEEEEEEEE	TRBV21-1*00(457.5)	TRBD1*00(30)	TRBJ2-3*00(235)		544|558|581|0|14||70.0	15|21|36|17|23||30.0	22|41|69|29|48||95.0												TGTGCCAGCAGCAACAAACAGGGTTACAACACAGATACGCAGTATTTT	36								CASSNKQGYNTDTQYF		:::::::::0:-3:14:17:-3:-3:23:29:-2:48:::	TLML_26_	DNA
495	CLONES_TRBTLML-026-_BL_B_DNA_S11_2500000.txt	3120	34	0.000531782	TGTGCCAGCAGCTTATAGAAGGGGACAGTCACTATGGCTACACCTTC	EEEEEEEEEEEEEEEEEEEEEEEEEEEEEEEEEEEEEEEEEEEEEEE	TRBV7-9*00(303.5)	TRBD1*00(35)	TRBJ1-2*00(228.4)		556|571|593|0|15||75.0	12|19|36|21|28||35.0	23|40|68|30|47||85.0												TGTGCCAGCAGCTTATAGAAGGGGACAGTCACTATGGCTACACCTTC	36								CASSL*KG_SHYGYTF		:::::::::0:-2:15:21:0:-5:28:30:-3:47:::	TLML_26_	DNA
496	CLONES_TRBTLML-026-_BL_B_DNA_S11_2500000.txt	3121	34	0.000531782	TGTGCCAGCAGCCCTAACAGGGAAGAGGGGACACTGAAGCTTTCTTT	EEEEEEEEEEEEEEEEEEEEEEEEEEEEEEEEEEEEEEEEEEEEEEE	TRBV7-8*00(473.5)	TRBD1*00(30)	TRBJ1-1*00(225)		567|579|604|0|12||60.0	15|21|36|16|22||30.0	23|40|68|30|47||85.0												TGTGCCAGCAGCCCTAACAGGGAAGAGGGGACACTGAAGCTTTCTTT	36								CASSPNRE_GDTEAFF		:::::::::0:-5:12:16:-3:-3:22:30:-3:47:::	TLML_26_	DNA
497	CLONES_TRBTLML-026-_BL_B_DNA_S11_2500000.txt	3125	34	0.000531782	TGCAGTGCGACCTTAGATTGGGGTCGTATCCTACGAGCAGTACTTC	EEEEEEEEEEEEEEEEEEEEEEEEEEEEEEEEEEEEEEEEEEEEEE	TRBV20-1*00(175.1)		TRBJ2-7*00(230)		759|767|793|0|8||40.0		21|39|67|28|46||90.0												TGCAGTGCGACCTTAGATTGGGGTCGTATCCTACGAGCAGTACTTC	36								CSATLDWG_VSYEQYF		:::::::::0:-6:8:::::28:-1:46:::	TLML_26_	DNA
498	CLONES_TRBTLML-026-_BL_B_DNA_S11_2500000.txt	3129	34	0.000531782	TGTGCCAGCAGCGGGGGGGGCTTTAGCAATCAGCCCCAGCATTTT	EEEEEEEEEEEEEEEEEEEEEEEEEEEEEEEEEEAAEEEEEEEEE	TRBV9*00(477.5)	TRBD1*00(25)	TRBJ1-5*00(254)		559|572|595|0|13||65.0	18|23|36|13|18||25.0	16|42|70|19|45|SA19T|114.0												TGTGCCAGCAGCGGGGGGGGCTTTAGCAATCAGCCCCAGCATTTT	32								CASSGGGFSNQPQHF		:::::::::0:-3:13:13:-6:-1:18:19:4:45:::	TLML_26_	DNA
499	CLONES_TRBTLML-026-_BL_B_DNA_S11_2500000.txt	3130	34	0.000531782	TGTGCCAGCAATAGCAGGGTTTCTCCCACAGATACGCAGTATTTT	EEEEEEEEEEEEEEEEEEEEEEEEEEEEEEEEEEEEEEEEEEEEE	TRBV6-1*00(481.1)	TRBD1*00(25)	TRBJ2-3*00(234.5)		516|526|553|0|10||50.0	16|21|36|14|19||25.0	22|41|69|26|45||95.0												TGTGCCAGCAATAGCAGGGTTTCTCCCACAGATACGCAGTATTTT	36								CASNSRVSPTDTQYF		:::::::::0:-7:10:14:-4:-3:19:26:-2:45:::	TLML_26_	DNA
500	CLONES_TRBTLML-026-_BL_B_DNA_S11_2500000.txt	3141	34	0.000531782	TGTGCCACCAGTGATTGACGTGTATCGCCTTGGCTACACCTTC	EEEEEEEEEEEEEEEEEEEEEEEEEEEEEEEEEEEEEEEEEEE	TRBV24-1*00(214)		TRBJ1-2*00(205)		559|575|597|0|16||80.0		27|40|68|30|43||65.0												TGTGCCACCAGTGATTGACGTGTATCGCCTTGGCTACACCTTC	36								CATSD*R_YRLGYTF		:::::::::0:-2:16:::::30:-7:43:::	TLML_26_	DNA
501	CLONES_TRBTLML-026-_BL_B_DNA_S11_2500000.txt	3147	34	0.000531782	TGTGCCAGCAGTGAACGGGGGGGGCTCGGCGAGCAGTACTTC	EEEEEEEEEEEEEEEEEEEEEEEEEEEEEEEEEEEEEEEEEE	TRBV6-1*00(172.6),TRBV6-5*00(157.6),TRBV6-6*00(157.6)	TRBD1*00(30)	TRBJ2-7*00(204.1)		516|531|553|0|15||75.0;519|531|556|0|12||60.0;516|528|553|0|12||60.0	18|24|36|19|25||30.0	26|39|67|29|42||65.0												TGTGCCAGCAGTGAACGGGGGGGGCTCGGCGAGCAGTACTTC	36								CASSERGGLGEQYF		:::::::::0:-2:15:19:-6:0:25:29:-6:42:::	TLML_26_	DNA
502	CLONES_TRBTLML-026-_BL_B_DNA_S11_2500000.txt	3148	34	0.000531782	TGTGCCAGCAGCCCCGCCGGGACTAACTACGAGCAGTACTTC	EEEEEEEEEEEEEEEEEEEEEEEEEEEEEEEEEEEEEEEEEE	TRBV3-1*00(1211.5)	TRBD2*00(45)	TRBJ2-7*00(157.5)		543|556|580|0|13||65.0	14|23|48|16|25||45.0	23|39|67|26|42||80.0												TGTGCCAGCAGCCCCGCCGGGACTAACTACGAGCAGTACTTC	36								CASSPAGTNYEQYF		:::::::::0:-4:13:16:2:-9:25:26:-3:42:::	TLML_26_	DNA
503	CLONES_TRBTLML-026-_BL_B_DNA_S11_2500000.txt	3149	34	0.000531782	TGTGCCAGCAGCCATGACACGGCCAACTATGGCTACACCTTC	EEEEEEEEEEEEEEEEEEEEEEEEEEEEEEEEEEEEEEEEEE	TRBV6-2*00(1021.6),TRBV6-3*00(1021.6)		TRBJ1-2*00(230)		516|527|553|0|11||55.0;516|527|553|0|11||55.0		22|40|68|24|42||90.0												TGTGCCAGCAGCCATGACACGGCCAACTATGGCTACACCTTC	36								CASSHDTANYGYTF		:::::::::0:-6:11:::::24:-2:42:::	TLML_26_	DNA
504	CLONES_TRBTLML-026-_BL_B_DNA_S11_2500000.txt	3150	34	0.000531782	TGTGCCAGCAGCCAAGCGGGGAGCTCCTACGAGCAGTACTTC	EEEEAEEEEEEEEEEEEEEEEEEEEEEEEEEEEEEEEEEEEE	TRBV3-1*00(593),TRBV3-2*00(523)		TRBJ2-7*00(254.5)		543|559|580|0|16||80.0;543|559|580|0|16||80.0		16|39|67|19|42||115.0												TGTGCCAGCAGCCAAGCGGGGAGCTCCTACGAGCAGTACTTC	32								CASSQAGSSYEQYF		:::::::::0:-1:16:::::19:4:42:::	TLML_26_	DNA
505	CLONES_TRBTLML-026-_BL_B_DNA_S11_2500000.txt	3151	34	0.000531782	TGTGCCAGCAGCACCACGACAGGAGTGGAGACCCAGTACTTC	EEEEEEEEEEEEEEEEEEEEEEEEEEEEEEEEEEEEEEEEEE	TRBV5-4*00(521)	TRBD1*00(30)	TRBJ2-5*00(223.3)		549|561|585|0|12||60.0	14|20|36|17|23||30.0	25|40|68|27|42||75.0												TGTGCCAGCAGCACCACGACAGGAGTGGAGACCCAGTACTTC	36								CASSTTTGVETQYF		:::::::::0:-4:12:17:-2:-4:23:27:-5:42:::	TLML_26_	DNA
506	CLONES_TRBTLML-026-_BL_B_DNA_S11_2500000.txt	3154	34	0.000531782	TGCAGTGCTAGACAAGGGGGGGCGCTTTCCGAGCAGTACTTC	EEEEEEEEEEEEEEEEEEEEEEEEEEEEEEEEEEEEEEEEEE	TRBV20-1*00(135.4)	TRBD1*00(40)	TRBJ2-7*00(205)		759|771|793|0|12||60.0	18|26|36|17|25||40.0	26|39|67|29|42||65.0												TGCAGTGCTAGACAAGGGGGGGCGCTTTCCGAGCAGTACTTC	36								CSARQGGALSEQYF		:::::::::0:-2:12:17:-6:2:25:29:-6:42:::	TLML_26_	DNA
507	CLONES_TRBTLML-026-_BL_B_DNA_S11_2500000.txt	3161	34	0.000531782	TGTGCCAGCAGCTTGACAGGGGGCCAGATACGCAGTATTTT	EEEEEEEEEEEEEEEEEEEEEEEEEEEEEEEEEEEEEEEEE	TRBV5-6*00(538)	TRBD1*00(45)	TRBJ2-3*00(212)		550|565|586|0|15||75.0	15|24|36|15|24||45.0	24|41|69|24|41||85.0												TGTGCCAGCAGCTTGACAGGGGGCCAGATACGCAGTATTTT	36								CASSLTG_PDTQYF		:::::::::0:-1:15:15:-3:0:24:24:-4:41:::	TLML_26_	DNA
508	CLONES_TRBTLML-026-_BL_B_DNA_S11_2500000.txt	3184	34	0.000531782	TGTGCTAGTGGCTCAGACGGAACCTATGGCTACACCTTC	EEEEEEEEEEEEEEEEEEEEEEEEEEEEEEEEEEEEEEE	TRBV12-5*00(944.7)		TRBJ1-2*00(218.9)		530|541|567|0|11||55.0		24|40|68|23|39||80.0												TGTGCTAGTGGCTCAGACGGAACCTATGGCTACACCTTC	36								CASGSDGTYGYTF		:::::::::0:-6:11:::::23:-4:39:::	TLML_26_	DNA
509	CLONES_TRBTLML-026-_BL_B_DNA_S11_2500000.txt	3187	34	0.000531782	TGTGCCAGCAGCGTAGGGGCAGGCTACGAGCAGTACTTC	EEEEEEEEEEEEEEEEEEEEEEEEEEEEEEEEEEEEEEE	TRBV9*00(962.1)		TRBJ2-7*00(220)		559|575|595|0|16||80.0		23|39|67|23|39||80.0												TGTGCCAGCAGCGTAGGGGCAGGCTACGAGCAGTACTTC	36								CASSVGAGYEQYF		:::::::::0:0:16:::::23:-3:39:::	TLML_26_	DNA
510	CLONES_TRBTLML-026-_BL_B_DNA_S11_2500000.txt	3197	34	0.000531782	TGTGCCACCAGTTTTTTCAGAACTACGAGCAGTACTTC	EEEEEEEEEEEEEEEEEEEEEEEEEEEEEEEEEEEEEE	TRBV24-1*00(340.1)		TRBJ2-7*00(217.8)		559|571|597|0|12||60.0		23|39|67|22|38||80.0												TGTGCCACCAGTTTTTTCAGAACTACGAGCAGTACTTC	36								CATSFF_NYEQYF		:::::::::0:-6:12:::::22:-3:38:::	TLML_26_	DNA
511	CLONES_TRBTLML-026-_BL_B_DNA_S11_2500000.txt	3211	34	0.000531782	TGTGCCAGTAGTGACATGTTCGGTGAGCAGTTCTTC	EEEEEEEEEEEEEEEEEEEEEEEEEEEEEEEEEEEE	TRBV19*00(416.4)		TRBJ2-1*00(157)		559|571|596|0|12||60.0		29|42|70|23|36||65.0												TGTGCCAGTAGTGACATGTTCGGTGAGCAGTTCTTC	36								CASSDMFGEQFF		:::::::::0:-5:12:::::23:-9:36:::	TLML_26_	DNA
512	CLONES_TRBTLML-026-_BL_B_DNA_S11_2500000.txt	3212	34	0.000531782	TGTGCCAGCGGGGCAGGGGTCGATGGCTACACCTTC	EEEEEEEEEEEEEEEEEEEEEEEEEEEEEEEEEEEE	TRBV6-6*00(535.2)	TRBD1*00(34)	TRBJ1-2*00(207.1)		516|525|553|0|9||45.0	12|22|36|9|19|SA15G|34.0	26|40|68|22|36||70.0												TGTGCCAGCGGGGCAGGGGTCGATGGCTACACCTTC	36								CASGAGVDGYTF		:::::::::0:-8:9:9:0:-2:19:22:-6:36:::	TLML_26_	DNA
513	CLONES_TRBTLML-026-_BL_B_DNA_S11_2500000.txt	3213	34	0.000531782	TGTGCCAGCAGCGCCCCGAATGAAAAACTGTTTTTT	EEEEEEEEEEEEEEEEEEEEEEEEEEEEEEEEEEEE	TRBV7-9*00(392)	TRBD1*00(25)	TRBJ1-4*00(225.2)		556|568|593|0|12||60.0	0|5|36|12|17||25.0	25|43|71|18|36||90.0												TGTGCCAGCAGCGCCCCGAATGAAAAACTGTTTTTT	36								CASSAPNEKLFF		:::::::::0:-5:12:12:12:-19:17:18:-5:36:::	TLML_26_	DNA
514	CLONES_TRBTLML-026-_BL_B_DNA_S11_2500000.txt	3215	34	0.000531782	TGTGGGGGGGAAGGGGGGAACACTGAAGCTTTCTTT	EEEEEEEEEEEEEEEEEEEEEEEEEEEEEEEEEEEE	TRBV2*00(252)	TRBD1*00(30)	TRBJ1-1*00(235)		518|522|555|0|4||20.0	17|23|36|11|17||30.0	21|40|68|17|36||95.0												TGTGGGGGGGAAGGGGGGAACACTGAAGCTTTCTTT	36								CGGEGGNTEAFF		:::::::::0:-13:4:11:-5:-1:17:17:-1:36:::	TLML_26_	DNA
515	CLONES_TRBTLML-026-_BL_B_DNA_S11_2500000.txt	3224	34	0.000531782	TGCAGTGCTAGGGACTACTATGGCTACACCTTC	EEEEEEEEEEEEEEEEEEEEEEEEEEEEEEEEE	TRBV20-1*00(690.1)	TRBD2*00(25)	TRBJ1-2*00(225)		759|770|793|0|11||55.0	17|22|48|11|16||25.0	23|40|68|16|33||85.0												TGCAGTGCTAGGGACTACTATGGCTACACCTTC	36								CSARDYYGYTF		:::::::::0:-3:11:11:-1:-10:16:16:-3:33:::	TLML_26_	DNA
516	CLONES_TRBTLML-026-_BL_B_DNA_S11_2500000.txt	3235	33	0.000516141	TGTGCCAGCAGTCCAGGGGGGAACACTGAAGCTTTCTTTGGACAAGGCACCAGACTCACAGTTGTAGGTAAGACATTTTTCAGGTTCTTTTGCAGATCCGTCACAGGGAAAAGTGGGTCCACAGTGTCCCTTTTAGAGTGGCTATATTCTTATGTGCTAACTATGGCTACACCTTC	EEEEEEEEEEEEEEEEEEEEEEEEEEEEEEEEEEEEEEEEEEEEEEEEEEEEEEEEEEEEEEEEEEEEEEEEEEEEEEEEEEEEEEEEEEEEEEEEEEEEEEEEEEEEEEEEEEEEEEEEEEEEEEEEEEEEEEEEEEEEEEEEEEEEEEEEEEEEEEEEEEEEEEEEEEEEEEEE	TRBV27*00(203)	TRBD1*00(35)	TRBJ1-2*00(245),TRBJ1-1*00(235)		556|568|593|0|12||60.0	16|23|36|13|20||35.0	19|40|68|155|176||105.0;36|40|68|172|176|ST39C|4.0												TGTGCCAGCAGTCCAGGGGGGAACACTGAAGCTTTCTTTGGACAAGGCACCAGACTCACAGTTGTAGGTAAGACATTTTTCAGGTTCTTTTGCAGATCCGTCACAGGGAAAAGTGGGTCCACAGTGTCCCTTTTAGAGTGGCTATATTCTTATGTGCTAACTATGGCTACACCTTC	36								CASSPGGNTEAFFGQGTRLTVVGKTFFRF_LQIRHREKWVHSVPFRVAIFLCANYGYTF		:::::::::0:-5:12:13:-4:-1:20:155:1:176:::	TLML_26_	DNA
517	CLONES_TRBTLML-026-_BL_B_DNA_S11_2500000.txt	3237	33	0.000516141	TGCGCCAGCAGCCAAGCAGGCCTTATCCGTTAGCGGGGAAGGTACCAAGAGACCCAGTACTTC	EEEEEEEEEEEEEEEEEEEEEEEEEEEEEEEEEEEEEEEEEEEEEEEEEEEEEEEEEEEEEEE	TRBV4-3*00(535.1),TRBV4-2*00(528.8)	TRBD2*00(35)	TRBJ2-5*00(239)		537|553|574|0|16||80.0;537|553|574|0|16|ST539C|64.0	21|28|48|30|37||35.0	17|40|68|40|63||115.0												TGCGCCAGCAGCCAAGCAGGCCTTATCCGTTAGCGGGGAAGGTACCAAGAGACCCAGTACTTC	36								CASSQAGLIR*RGRYQETQYF		:::::::::0:-1:16:30:-5:-4:37:40:3:63:::	TLML_26_	DNA
518	CLONES_TRBTLML-026-_BL_B_DNA_S11_2500000.txt	3247	33	0.000516141	TGCGCCAGCAGTCAACGGACGTCCTGAGGAGAACACCGGGGAGCTGTTTTTT	EEEEEEEEEEEEEEEEEEEEEEEEEEEEEEEEEEEEEEEEEEEEEEEEEEEE	TRBV23-1*00(127)		TRBJ2-2*00(250)		580|595|617|0|15||75.0		21|43|71|30|52||110.0												TGCGCCAGCAGTCAACGGACGTCCTGAGGAGAACACCGGGGAGCTGTTTTTT	36								CASSQRTS*_ENTGELFF		:::::::::0:-2:15:::::30:-1:52:::	TLML_26_	DNA
519	CLONES_TRBTLML-026-_BL_B_DNA_S11_2500000.txt	3249	33	0.000516141	TGTGCCAGCAGTTTGGATATCGGACAGCAAAGCAATCAGCCCCAGCATTTT	EEEEEEEEEEEEEEEEEEEEEEEEEEEEEEEEEEEEEEEEEEEEEEEEEEE	TRBV6-1*00(275.8)	TRBD1*00(30)	TRBJ1-5*00(242.9)		516|528|553|0|12||60.0	13|19|36|21|27||30.0	21|42|70|30|51||105.0												TGTGCCAGCAGTTTGGATATCGGACAGCAAAGCAATCAGCCCCAGCATTTT	36								CASSLDIGQQSNQPQHF		:::::::::0:-5:12:21:-1:-5:27:30:-1:51:::	TLML_26_	DNA
520	CLONES_TRBTLML-026-_BL_B_DNA_S11_2500000.txt	3252	33	0.000516141	TGCGCCAGCAGCCAAGTCCTAACGGGAGACATATCAGATACGCAGTATTTT	EEEEEEEEEEEEEEEEEEEEEEEEEEEEEEEEEEEEEEEEEEEEEEEEEEE	TRBV4-3*00(1088.1)	TRBD2*00(34)	TRBJ2-3*00(142.5)		537|553|574|0|16||80.0	20|30|48|18|28|SG23A|34.0	24|41|69|34|51||85.0												TGCGCCAGCAGCCAAGTCCTAACGGGAGACATATCAGATACGCAGTATTTT	36								CASSQVLTGDISDTQYF		:::::::::0:-1:16:18:-4:-2:28:34:-4:51:::	TLML_26_	DNA
521	CLONES_TRBTLML-026-_BL_B_DNA_S11_2500000.txt	3253	33	0.000516141	TGCGCCAGCAGCCAAGAGTCGACAGGGAAAAGGGTCGATGGCTACACCTTC	EEEEEEEEEEEEEEEEEEEEEEEEEEEEEEEEEEEEEEEEEEEEEEEEEEE	TRBV4-1*00(594.3)	TRBD1*00(35)	TRBJ1-2*00(210)		537|554|574|0|17||85.0	14|21|36|20|27||35.0	26|40|68|37|51||70.0												TGCGCCAGCAGCCAAGAGTCGACAGGGAAAAGGGTCGATGGCTACACCTTC	36								CASSQESTGKRVDGYTF		:::::::::0:0:17:20:-2:-3:27:37:-6:51:::	TLML_26_	DNA
522	CLONES_TRBTLML-026-_BL_B_DNA_S11_2500000.txt	3255	33	0.000516141	TGTGCCAGCAGCCAAGAAAAACTAGCGGGGGGAATAAGAGCAGTTCTTC	EEEEEEEEEEEEEEEEEEEEEEEEEEEEEEEEEEEEEEEEEEEEEEEEE	TRBV3-2*00(1086.4)	TRBD2*00(45)	TRBJ2-1*00(200)		543|560|580|0|17||85.0	19|28|48|20|29||45.0	30|42|70|37|49||60.0												TGTGCCAGCAGCCAAGAAAAACTAGCGGGGGGAATAAGAGCAGTTCTTC	36								CASSQEKL_RGE*EQFF		:::::::::0:0:17:20:-3:-4:29:37:-10:49:::	TLML_26_	DNA
523	CLONES_TRBTLML-026-_BL_B_DNA_S11_2500000.txt	3259	33	0.000516141	TGTGCCAGCAGCTTATCAGGGGGAGGACGATCCTACGAGCAGTACTTC	EEEEEEEEEEEEEEEEEEEEEEEEEEEEEEEEEEEEEEEEEEEEEEEE	TRBV7-9*00(185.5)	TRBD1*00(35),TRBD2*00(30)	TRBJ2-7*00(230)		556|571|593|0|15||75.0	16|23|36|16|23||35.0;25|31|48|20|26||30.0	21|39|67|30|48||90.0												TGTGCCAGCAGCTTATCAGGGGGAGGACGATCCTACGAGCAGTACTTC	36								CASSLSGGGRSYEQYF		:::::::::0:-2:15:16:-4:-1:23:30:-1:48:::	TLML_26_	DNA
524	CLONES_TRBTLML-026-_BL_B_DNA_S11_2500000.txt	3260	33	0.000516141	TGTGCCAGCAGCGCAACAGGGGGAGGATTTAACACTGAAGCTTTCTTT	EEEEEEEEEEEEEEEEEEEEEEEEEEEEEEEEEEEEEEEEEEEEEEEE	TRBV12-3*00(615.5),TRBV12-4*00(615.5)	TRBD1*00(40)	TRBJ1-1*00(176.5)		530|541|567|0|11||55.0;530|541|567|0|11||55.0	15|23|36|15|23||40.0	22|40|68|30|48||90.0												TGTGCCAGCAGCGCAACAGGGGGAGGATTTAACACTGAAGCTTTCTTT	36								CASSATGGGFNTEAFF		:::::::::0:-6:11:15:-3:-1:23:30:-2:48:::	TLML_26_	DNA
525	CLONES_TRBTLML-026-_BL_B_DNA_S11_2500000.txt	3271	33	0.000516141	TGTGCCAGTAGTATAGAAGGCGACAGTACCTACGAGCAGTACTTC	EEEEEEEEEEEEEEEEEEEEEEEEEEEEEEEEEEEEEEEEEEEEE	TRBV19*00(412.4)	TRBD1*00(25)	TRBJ2-7*00(225)		559|576|596|0|17||85.0	14|19|36|21|26||25.0	22|39|67|28|45||85.0												TGTGCCAGTAGTATAGAAGGCGACAGTACCTACGAGCAGTACTTC	36								CASSIEGDSTYEQYF		:::::::::0:0:17:21:-2:-5:26:28:-2:45:::	TLML_26_	DNA
526	CLONES_TRBTLML-026-_BL_B_DNA_S11_2500000.txt	3272	33	0.000516141	TGTGCCAGCACCCAAGATTCGGCCTCTGGAAACACCATATATTTT	EEEEEEEEEEEEEEEEEEEEEEEEEEEEEEEEEEEEEEEEEEEEE	TRBV6-1*00(1165.9)		TRBJ1-3*00(177.5)		516|526|553|0|10||50.0		20|42|70|23|45||110.0												TGTGCCAGCACCCAAGATTCGGCCTCTGGAAACACCATATATTTT	36								CASTQDSASGNTIYF		:::::::::0:-7:10:::::23:0:45:::	TLML_26_	DNA
527	CLONES_TRBTLML-026-_BL_B_DNA_S11_2500000.txt	3273	33	0.000516141	TGTGCCAGCAGCTTAGCGGGGGGCGGAGGTCAGCCCCAGCATTTT	EEEEEEEEEEEEEEEEEEEEEEEEEEEEEEEEEEEEEEEEEEEEE	TRBV7-2*00(472.7)	TRBD1*00(35)	TRBJ1-5*00(87.2)		580|598|617|0|18||90.0	18|25|36|18|25||35.0	26|42|70|29|45||80.0												TGTGCCAGCAGCTTAGCGGGGGGCGGAGGTCAGCCCCAGCATTTT	36								CASSLAGGGGQPQHF		:::::::::0:1:18:18:-6:1:25:29:-6:45:::	TLML_26_	DNA
528	CLONES_TRBTLML-026-_BL_B_DNA_S11_2500000.txt	3274	33	0.000516141	TGTGCCAGCAGCGAAACTACGGGACAGTCCTATGGCTACACCTTC	EEEEEEEEEEEEEEEEEEEEEEEEEEEEEEEEEEEEEEEEEEEEE	TRBV28*00(927.4)	TRBD1*00(40)	TRBJ1-2*00(220)		564|575|601|0|11||55.0	11|19|36|19|27||40.0	24|40|68|29|45||80.0												TGTGCCAGCAGCGAAACTACGGGACAGTCCTATGGCTACACCTTC	36								CASSETTGQSYGYTF		:::::::::0:-6:11:19:1:-5:27:29:-4:45:::	TLML_26_	DNA
529	CLONES_TRBTLML-026-_BL_B_DNA_S11_2500000.txt	3280	33	0.000516141	TGTGCCTGGAAGGGGTCTTTGAAACACGGGAAAAAGCTTTCTTT	EEEEEEEEEAAAAAEEEEEEEEEEEEEEEEEEEEEEEEEEEEEE	TRBV30*00(786)	TRBD1*00(25),TRBD2*00(25)	TRBJ1-1*00(194.5)		787|797|821|0|10||50.0	11|16|36|26|31||25.0;15|20|48|26|31||25.0	29|40|68|33|44||55.0												TGTGCCTGGAAGGGGTCTTTGAAACACGGGAAAAAGCTTTCTTT	32								CAWKGSL_TREKAFF		:::::::::0:-4:10:26:1:-8:31:33:-9:44:::	TLML_26_	DNA
530	CLONES_TRBTLML-026-_BL_B_DNA_S11_2500000.txt	3285	33	0.000516141	TGTGCCAGTAGTATTTGAAGGGTTCCCACTACGAGCAGTACTTC	EEEEEEEEEEEEEEEEEEEEEEEEEEEEEEEEEEEEEEEEEEEE	TRBV19*00(456.5)		TRBJ2-7*00(132)		559|573|596|0|14||70.0		23|39|67|28|44||80.0												TGTGCCAGTAGTATTTGAAGGGTTCCCACTACGAGCAGTACTTC	36								CASSI*R_SHYEQYF		:::::::::0:-3:14:::::28:-3:44:::	TLML_26_	DNA
531	CLONES_TRBTLML-026-_BL_B_DNA_S11_2500000.txt	3297	33	0.000516141	TGCGCCAGCAGTCAATCGGTGGGTTTGGAACATTCAGTACTTC	EEEEEEEEEEEEEEEEEEEEEEEEEEEEEEEEEEEEEEEEEEE	TRBV23-1*00(273)		TRBJ2-4*00(215)		580|598|617|0|18||90.0		27|42|70|28|43||75.0												TGCGCCAGCAGTCAATCGGTGGGTTTGGAACATTCAGTACTTC	36								CASSQSV_VWNIQYF		:::::::::0:1:18:::::28:-7:43:::	TLML_26_	DNA
532	CLONES_TRBTLML-026-_BL_B_DNA_S11_2500000.txt	3306	33	0.000516141	TGTGCCAGCAGCCCCGTGGGGGGGGCCGGGGAGCTGTTTTTT	EEEEEEEEEEEEEEEEEEEEEEEEEEEEEEEEEEEEEEEEEE	TRBV7-3*00(461)	TRBD1*00(25)	TRBJ2-2*00(222.5)		540|552|577|0|12||60.0	18|23|36|17|22||25.0	26|43|71|25|42||85.0												TGTGCCAGCAGCCCCGTGGGGGGGGCCGGGGAGCTGTTTTTT	36								CASSPVGGAGELFF		:::::::::0:-5:12:17:-6:-1:22:25:-6:42:::	TLML_26_	DNA
533	CLONES_TRBTLML-026-_BL_B_DNA_S11_2500000.txt	3307	33	0.000516141	TGTGCCAGCAGCCCAGAACCCCCTAACTATGGCTACACCTTC	EEEEEEEEEEEEEEEEEEEEEEEEEEEEEEEEEEEEEEEEEE	TRBV7-9*00(1241.7)		TRBJ1-2*00(138)		556|568|593|0|12||60.0		20|40|68|22|42||100.0												TGTGCCAGCAGCCCAGAACCCCCTAACTATGGCTACACCTTC	36								CASSPEPPNYGYTF		:::::::::0:-5:12:::::22:0:42:::	TLML_26_	DNA
534	CLONES_TRBTLML-026-_BL_B_DNA_S11_2500000.txt	3308	33	0.000516141	TGTGCCAGCAGCCAAGAGGCTAGGCTGGAGACCCAGTACTTC	EEEEEEEEEEEEEEEEEEEEEEEEEEEEEEEEEEEEEEEEEE	TRBV3-2*00(133),TRBV3-1*00(128.8)	TRBD2*00(25)	TRBJ2-5*00(215)		543|560|580|0|17||85.0;543|560|580|0|17||85.0	7|12|48|18|23||25.0	25|40|68|27|42||75.0												TGTGCCAGCAGCCAAGAGGCTAGGCTGGAGACCCAGTACTTC	36								CASSQEARLETQYF		:::::::::0:0:17:18:9:-20:23:27:-5:42:::	TLML_26_	DNA
535	CLONES_TRBTLML-026-_BL_B_DNA_S11_2500000.txt	3309	33	0.000516141	TGTGCCAGCAGCGCTAGTCCAGGGAACTATGGCTACACCTTC	EEEEEEEEEEEEEEEEEEEEEEEEEEEEEEEEEEEEEEEEEE	TRBV6-1*00(414.8)	TRBD2*00(49)	TRBJ1-2*00(234.3)		516|527|553|0|11||55.0	6|19|48|11|24|SC15A|49.0	22|40|68|24|42||90.0												TGTGCCAGCAGCGCTAGTCCAGGGAACTATGGCTACACCTTC	36								CASSASPGNYGYTF		:::::::::0:-6:11:11:10:-13:24:24:-2:42:::	TLML_26_	DNA
536	CLONES_TRBTLML-026-_BL_B_DNA_S11_2500000.txt	3335	33	0.000516141	TGTGCCTGCGGGACAGGCCCTTACAATGAGCAGTTCTTC	EEEEEEEEEEEEEEEEEEEEEEEEEEEEEEEEEEEEEEE	TRBV19*00(511.5)	TRBD1*00(45)	TRBJ2-1*00(225.6)		559|565|596|0|6||30.0	11|20|36|8|17||45.0	24|42|70|21|39||90.0												TGTGCCTGCGGGACAGGCCCTTACAATGAGCAGTTCTTC	36								CACGTGPYNEQFF		:::::::::0:-11:6:8:1:-4:17:21:-4:39:::	TLML_26_	DNA
537	CLONES_TRBTLML-026-_BL_B_DNA_S11_2500000.txt	3338	33	0.000516141	TGTGCCAGCAGTGACCAGGGGGCGGGTGGCTACACCTTC	EEEEEEEEEEEEEEEEEEEEEEEEEEEEEEEEEEEEEEE	TRBV25-1*00(934)	TRBD1*00(45)	TRBJ1-2*00(153)		551|565|588|0|14||70.0	16|25|36|15|24||45.0	27|40|68|26|39||65.0												TGTGCCAGCAGTGACCAGGGGGCGGGTGGCTACACCTTC	36								CASSDQGAGGYTF		:::::::::0:-3:14:15:-4:1:24:26:-7:39:::	TLML_26_	DNA
538	CLONES_TRBTLML-026-_BL_B_DNA_S11_2500000.txt	3342	33	0.000516141	TGCGCCAGCAGTGAGTCCAGGGAAGAGACCCAGTACTTC	EEEEEEEEEEEEEEEEEEEEEEEEEEEEEEEEEEEEEEE	TRBV10-1*00(969.5)	TRBD1*00(25)	TRBJ2-5*00(136)		533|550|570|0|17||85.0	16|21|36|17|22||25.0	23|40|68|22|39||85.0												TGCGCCAGCAGTGAGTCCAGGGAAGAGACCCAGTACTTC	36								CASSESREETQYF		:::::::::0:0:17:17:-4:-3:22:22:-3:39:::	TLML_26_	DNA
539	CLONES_TRBTLML-026-_BL_B_DNA_S11_2500000.txt	3343	33	0.000516141	TGCAGTGCTAATCTGGACGGTCCCTACGAGCAGTACTTC	EEEEEEEEEEEEEEEEEEEEEEEEEEEEEEEEEEEEEEE	TRBV20-1*00(241.5)		TRBJ2-7*00(224)		759|769|793|0|10||50.0		22|39|67|22|39||85.0												TGCAGTGCTAATCTGGACGGTCCCTACGAGCAGTACTTC	36								CSANLDGPYEQYF		:::::::::0:-4:10:::::22:-2:39:::	TLML_26_	DNA
540	CLONES_TRBTLML-026-_BL_B_DNA_S11_2500000.txt	3344	33	0.000516141	TGCAGCGTTGGGGACAGGGAAGGGCATGGCTACACCTTC	EEEEEEEEEEEEEEEEEEEEEEEEEEEEEEEEEEEEEEE	TRBV29-1*00(546.5)	TRBD1*00(45)	TRBJ1-2*00(177.5)		700|710|734|0|10||50.0	12|21|36|10|19||45.0	26|40|68|25|39||70.0												TGCAGCGTTGGGGACAGGGAAGGGCATGGCTACACCTTC	36								CSVGDREGHGYTF		:::::::::0:-4:10:10:0:-3:19:25:-6:39:::	TLML_26_	DNA
541	CLONES_TRBTLML-026-_BL_B_DNA_S11_2500000.txt	3353	33	0.000516141	TGCGCCAGCAGCCAAGATCTGGCTACGAGCAGTACTTC	EEEEEEEEEEEEEEEEEEEEEEEEEEEEEEEEEEEEEE	TRBV4-3*00(461.1),TRBV4-2*00(445.1)		TRBJ2-7*00(220)		537|557|574|0|20||100.0;537|557|574|0|20|ST539C|84.0		23|39|67|22|38||80.0												TGCGCCAGCAGCCAAGATCTGGCTACGAGCAGTACTTC	36								CASSQD_GYEQYF		:::::::::0:3:20:::::22:-3:38:::	TLML_26_	DNA
542	CLONES_TRBTLML-026-_BL_B_DNA_S11_2500000.txt	3366	33	0.000516141	TGTGCCAACGGCCGGGACTATCATGAGCAGTTCTTC	EEEEEEEEEEEEEEEEEEEEEEEEEEEEEEEEEEEE	TRBV6-6*00(581.4)	TRBD2*00(45)	TRBJ2-1*00(208.9)		516|523|553|0|7||35.0	14|23|48|11|20||45.0	28|42|70|22|36||70.0												TGTGCCAACGGCCGGGACTATCATGAGCAGTTCTTC	36								CANGRDYHEQFF		:::::::::0:-10:7:11:2:-9:20:22:-8:36:::	TLML_26_	DNA
543	CLONES_TRBTLML-026-_BL_B_DNA_S11_2500000.txt	3398	32	0.000500501	TGTGCCAGCAGACCCCCGGGGGGTACGCAGTATTTTGGCCCAGGCACCCGGCTGACAGTGCTCGGTAAGCGGGGGCTCCCGCTGAAGCCCGGGAACTGGGGAGGGGGCGCCCCGGGACGCCGGGGGCGTCGCAGGGCCAGTTTCTGTGCCGCGTCTCGGGGCTGTGAGCCAAAAACATTCAGTACTTC	EEEEEEEEEEEEEEEEEEEEEEEEEEEEEEEEEEEEEEEEEEEEEEEEEEEEEEEEEEEEEEEEEEEEEEEEEEEEEEEEEEEEEEEEEEEEEEEEEEEEEEEEEEEEEEEEEEEEEEEEEEEEEEEEEEEEEEEEEEEEEEEEEEEEEEEEEEEEEEEEEEEEEEEEEEEEEEEEEEEEEEEEEEEE	TRBV12-3*00(126),TRBV12-4*00(126)	TRBD1*00(60)	TRBJ2-4*00(249.5)		530|541|567|0|11||55.0;530|541|567|0|11||55.0	17|29|36|101|113||60.0	20|42|70|166|188||110.0												TGTGCCAGCAGACCCCCGGGGGGTACGCAGTATTTTGGCCCAGGCACCCGGCTGACAGTGCTCGGTAAGCGGGGGCTCCCGCTGAAGCCCGGGAACTGGGGAGGGGGCGCCCCGGGACGCCGGGGGCGTCGCAGGGCCAGTTTCTGTGCCGCGTCTCGGGGCTGTGAGCCAAAAACATTCAGTACTTC	36								CASRPPGGTQYFGPGTRLTVLGKRGLPLKPG_LGRGRPGTPGASQGQFLCRVSGL*AKNIQYF		:::::::::0:-6:11:101:-5:5:113:166:0:188:::	TLML_26_	DNA
544	CLONES_TRBTLML-026-_BL_B_DNA_S11_2500000.txt	3402	32	0.000500501	TGTGCCAGCTCACCACCGGGTCGGGACAGGGATTCCTACGAGCAGTACTTC	EEEEEEEEEEEEEEEEEEEEEEEEEEEEEEEEEEEEEEEEEEEEEEEEEEE	TRBV18*00(736.9)	TRBD1*00(50)	TRBJ2-7*00(229.4)		702|721|739|0|19||95.0	11|21|36|21|31||50.0	21|39|67|33|51||90.0												TGTGCCAGCTCACCACCGGGTCGGGACAGGGATTCCTACGAGCAGTACTTC	36								CASSPPGRDRDSYEQYF		:::::::::0:2:19:21:1:-3:31:33:-1:51:::	TLML_26_	DNA
545	CLONES_TRBTLML-026-_BL_B_DNA_S11_2500000.txt	3407	32	0.000500501	TGTGCCAGCAGTTACGACTAGCGGGGGGTTCCACCGGGGAGCTGTTTTTT	EEEEEEEEEEEEEEEEEEEEEEEEEEEEEEEEEEEEEEEEEEEEEEEEEE	TRBV6-2*00(237.4),TRBV6-3*00(237.4)	TRBD2*00(50)	TRBJ2-2*00(237.4)		516|531|553|0|15||75.0;516|531|553|0|15||75.0	18|28|48|15|25||50.0	24|43|71|31|50||95.0												TGTGCCAGCAGTTACGACTAGCGGGGGGTTCCACCGGGGAGCTGTTTTTT	36								CASSYD*R_GSTGELFF		:::::::::0:-2:15:15:-2:-4:25:31:-4:50:::	TLML_26_	DNA
546	CLONES_TRBTLML-026-_BL_B_DNA_S11_2500000.txt	3416	32	0.000500501	TGTGCCAGCAGTCCTATGACAGGGGCGTACCAAGAGACCCAGTACTTC	EEEEEEEEEEEEEEEEEEEEEEEEEEEEEEEEEEEEEEEEEEEEEEEE	TRBV6-5*00(322.5)	TRBD1*00(40)	TRBJ2-5*00(250)		519|531|556|0|12||60.0	14|22|36|17|25||40.0	18|40|68|26|48||110.0												TGTGCCAGCAGTCCTATGACAGGGGCGTACCAAGAGACCCAGTACTTC	36								CASSPMTGAYQETQYF		:::::::::0:-5:12:17:-2:-2:25:26:2:48:::	TLML_26_	DNA
547	CLONES_TRBTLML-026-_BL_B_DNA_S11_2500000.txt	3417	32	0.000500501	TGTGCCAGCAGACTCGGACAAGGCACCCCGAAAAACATTCAGTACTTC	EEEEEEEEEEEEEEEEEEEEEEEEEEEEEEEEEEEEEEEEEEEEEEEE	TRBV6-9*00(1207)	TRBD1*00(25)	TRBJ2-4*00(111)		515|526|552|0|11||55.0	13|18|36|15|20||25.0	24|42|70|30|48||90.0												TGTGCCAGCAGACTCGGACAAGGCACCCCGAAAAACATTCAGTACTTC	36								CASRLGQGTPKNIQYF		:::::::::0:-6:11:15:-1:-6:20:30:-4:48:::	TLML_26_	DNA
548	CLONES_TRBTLML-026-_BL_B_DNA_S11_2500000.txt	3421	32	0.000500501	TGTGCCAGCAGGACTCTGACTAGCGGGGGGTCGAGACCCAGTACTTC	EEEEEEEEEEEEEEEEEEEEEEEEEEEEEEEEEEEEEEEEEEEEEEE	TRBV27*00(321)	TRBD2*00(50)	TRBJ2-5*00(221.4)		556|567|593|0|11||55.0	18|28|48|17|27||50.0	25|40|68|32|47||75.0												TGTGCCAGCAGGACTCTGACTAGCGGGGGGTCGAGACCCAGTACTTC	36								CASRTLTS_GVETQYF		:::::::::0:-6:11:17:-2:-4:27:32:-5:47:::	TLML_26_	DNA
549	CLONES_TRBTLML-026-_BL_B_DNA_S11_2500000.txt	3432	32	0.000500501	TGTGCCTGGAGACCCCTAGCGGGGGGGTGTCAAGAGCAGTTCTTC	EEEEEEEEEEEEEEEEEEEEEEEEEEEEEEEEEEEEEEEEEEEEE	TRBV30*00(326.3)	TRBD2*00(44)	TRBJ2-1*00(200)		787|798|821|0|11||55.0	20|32|48|15|27|SA28G|44.0	30|42|70|33|45||60.0												TGTGCCTGGAGACCCCTAGCGGGGGGGTGTCAAGAGCAGTTCTTC	36								CAWRPLAGGCQEQFF		:::::::::0:-3:11:15:-4:0:27:33:-10:45:::	TLML_26_	DNA
550	CLONES_TRBTLML-026-_BL_B_DNA_S11_2500000.txt	3436	32	0.000500501	TGTGCCAGCTCACAGACTATTCGGTCTAACTATGGCTACACCTTC	EEEEEEEEEEEEEEEEEEEEEEEEEEEEEEEEEEEEEEEEEEEEE	TRBV18*00(202.5)	TRBD2*00(25)	TRBJ1-2*00(240)		702|715|739|0|13||65.0	18|23|48|14|19||25.0	20|40|68|25|45||100.0												TGTGCCAGCTCACAGACTATTCGGTCTAACTATGGCTACACCTTC	36								CASSQTIRSNYGYTF		:::::::::0:-4:13:14:-2:-9:19:25:0:45:::	TLML_26_	DNA
551	CLONES_TRBTLML-026-_BL_B_DNA_S11_2500000.txt	3437	32	0.000500501	TGTGCCAGCGGTACCTCCCGGACGGACAATCAGCCCCAGCATTTT	EEEEEEEEEEEEEEEEEEEEEEEEEEEEEEEEEEEEEEEEEEEEE	TRBV6-1*00(877.7)	TRBD2*00(35),TRBD1*00(30)	TRBJ1-5*00(235)		516|525|553|0|9||45.0	1|8|48|13|20||35.0;8|14|36|15|21||30.0	23|42|70|26|45||95.0												TGTGCCAGCGGTACCTCCCGGACGGACAATCAGCCCCAGCATTTT	36								CASGTSRTDNQPQHF		:::::::::0:-8:9:13:15:-24:20:26:-3:45:::	TLML_26_	DNA
552	CLONES_TRBTLML-026-_BL_B_DNA_S11_2500000.txt	3438	32	0.000500501	TGTGCCAGCAGTTCGCTGGCCAGCGGAGAACATACGCAGTATTTT	EEEEEEEEEEEEEEEEEEEEEEEEEEEEEEEEEEEEEEEEEEEEE	TRBV28*00(423)	TRBD2*00(25)	TRBJ2-3*00(209.5)		564|577|601|0|13||65.0	22|27|48|21|26||25.0	27|41|69|31|45||70.0												TGTGCCAGCAGTTCGCTGGCCAGCGGAGAACATACGCAGTATTTT	36								CASSSLASGEHTQYF		:::::::::0:-4:13:21:-6:-5:26:31:-7:45:::	TLML_26_	DNA
553	CLONES_TRBTLML-026-_BL_B_DNA_S11_2500000.txt	3439	32	0.000500501	TGTGCCAGCAGCTTTCAGGAATCTAGCACAGATACGCAGTATTTT	EEEEEEEEEEEEEEEEEEEEEEEEEEEEEEEEEEEEEEEEEEEEE	TRBV7-9*00(321.4)		TRBJ2-3*00(254.4)		556|570|593|0|14||70.0		18|41|69|22|45||115.0												TGTGCCAGCAGCTTTCAGGAATCTAGCACAGATACGCAGTATTTT	36								CASSFQESSTDTQYF		:::::::::0:-3:14:::::22:2:45:::	TLML_26_	DNA
554	CLONES_TRBTLML-026-_BL_B_DNA_S11_2500000.txt	3440	32	0.000500501	TGTGCCAGCAGCTCCCCAACGGGGTTTGCCGGGGAGCTGTTTTTT	EEEEEEEEEEEEEEEEEEEEEEEEEEEEEEEEEEEEEEEEEEEEE	TRBV27*00(204.5)	TRBD2*00(25)	TRBJ2-2*00(224.5)		556|567|593|0|11||55.0	2|7|48|11|16||25.0	26|43|71|28|45||85.0												TGTGCCAGCAGCTCCCCAACGGGGTTTGCCGGGGAGCTGTTTTTT	36								CASSSPTGFAGELFF		:::::::::0:-6:11:11:14:-25:16:28:-6:45:::	TLML_26_	DNA
555	CLONES_TRBTLML-026-_BL_B_DNA_S11_2500000.txt	3442	32	0.000500501	TGCGCCAGCAGCCAACAGGAGGGGGCGATAGAGACCCAGTACTTC	EEEEEEEEEEEEEEEEEEEEEEEEEEEEEEEEEEEEEEEEEEEEE	TRBV4-3*00(496.8),TRBV4-2*00(474.3)	TRBD1*00(40)	TRBJ2-5*00(129.1)		537|552|574|0|15||75.0;537|552|574|0|15|ST539C|59.0	17|25|36|19|27||40.0	24|40|68|29|45||80.0												TGCGCCAGCAGCCAACAGGAGGGGGCGATAGAGACCCAGTACTTC	36								CASSQQEGAIETQYF		:::::::::0:-2:15:19:-5:1:27:29:-4:45:::	TLML_26_	DNA
556	CLONES_TRBTLML-026-_BL_B_DNA_S11_2500000.txt	3448	32	0.000500501	TGTGCCAGTACCCATGGACAGTTAGAAATCAGCCCCAGCATTTT	EEEEEEEEEEEEEEEEEEEEEEEEEEEEEEEEEEEEEEEEEEEE	TRBV19*00(355)	TRBD1*00(30)	TRBJ1-5*00(234)		559|569|596|0|10||50.0	13|19|36|15|21||30.0	20|42|70|22|44|SC23A|94.0												TGTGCCAGTACCCATGGACAGTTAGAAATCAGCCCCAGCATTTT	36								CASTHGQ_RNQPQHF		:::::::::0:-7:10:15:-1:-5:21:22:0:44:::	TLML_26_	DNA
557	CLONES_TRBTLML-026-_BL_B_DNA_S11_2500000.txt	3449	32	0.000500501	TGTGCCAGCAGTTTTCCCAGGCCAATAACTATGGCTACACCTTC	EEEEEEEEEEEEEEEEEEEEEEEEEEEEEEEEEEEEEEEEEEEE	TRBV28*00(147)		TRBJ1-2*00(235)		564|578|601|0|14||70.0		21|40|68|25|44||95.0												TGTGCCAGCAGTTTTCCCAGGCCAATAACTATGGCTACACCTTC	36								CASSFPR_NNYGYTF		:::::::::0:-3:14:::::25:-1:44:::	TLML_26_	DNA
558	CLONES_TRBTLML-026-_BL_B_DNA_S11_2500000.txt	3450	32	0.000500501	TGTGCCAGCAGCTCGGGCCCCTCCTTTATGGGACCCAGTACTTC	EEEEEEEEEEEEEEEEEEEEEEEEEEEEEEEEEEEEEEEEEEEE	TRBV5-8*00(521.5),TRBV5-4*00(473.5)	TRBD2*00(30)	TRBJ2-5*00(206.4)		551|564|587|0|13||65.0;549|562|585|0|13||65.0	0|6|48|18|24||30.0	27|40|68|31|44||65.0												TGTGCCAGCAGCTCGGGCCCCTCCTTTATGGGACCCAGTACTTC	36								CASSSGP_LYGTQYF		:::::::::0:-3:13:18:16:-26:24:31:-7:44:::	TLML_26_	DNA
559	CLONES_TRBTLML-026-_BL_B_DNA_S11_2500000.txt	3461	32	0.000500501	TGTGCCTGGAGTGCGGACAGGTACCAAGAGACCCAGTACTTC	EEEEEEEEEEEEEEEEEEEEEEEEEEEEEEEEEEEEEEEEEE	TRBV30*00(825)	TRBD1*00(25)	TRBJ2-5*00(254.5)		787|800|821|0|13||65.0	13|18|36|14|19||25.0	17|40|68|19|42||115.0												TGTGCCTGGAGTGCGGACAGGTACCAAGAGACCCAGTACTTC	36								CAWSADRYQETQYF		:::::::::0:-1:13:14:-1:-6:19:19:3:42:::	TLML_26_	DNA
560	CLONES_TRBTLML-026-_BL_B_DNA_S11_2500000.txt	3467	32	0.000500501	TGTGCCAGTCAAAAGCGGGGGGAACAGGATACGCAGTATTTT	EEEEEEEEEEEEEEEEEEEEEEEEEEEEEEEEEEEEEEEEEE	TRBV2*00(271)	TRBD2*00(30)	TRBJ2-3*00(215)		518|526|555|0|8||40.0	22|28|48|13|19||30.0	26|41|69|27|42||75.0												TGTGCCAGTCAAAAGCGGGGGGAACAGGATACGCAGTATTTT	36								CASQKRGEQDTQYF		:::::::::0:-9:8:13:-6:-4:19:27:-6:42:::	TLML_26_	DNA
561	CLONES_TRBTLML-026-_BL_B_DNA_S11_2500000.txt	3468	32	0.000500501	TGTGCCAGTAGTATATGGGGGACATCGAACGAGCAGTACTTC	EEEEEEEEEEEEEEEEEEEEEEEEEEEEEEEEEEEEEEEEEE	TRBV19*00(981.4)	TRBD1*00(30)	TRBJ2-7*00(209.5)		559|574|596|0|15||75.0	12|18|36|18|24||30.0	25|39|67|28|42||70.0												TGTGCCAGTAGTATATGGGGGACATCGAACGAGCAGTACTTC	36								CASSIWGTSNEQYF		:::::::::0:-2:15:18:0:-6:24:28:-5:42:::	TLML_26_	DNA
562	CLONES_TRBTLML-026-_BL_B_DNA_S11_2500000.txt	3469	32	0.000500501	TGTGCCAGCTCACCGGGCAGCTACTCCTACGAGCAGTACTTC	EEEEEEEEEEEEEEEEEEEEEEEEEEEEEEEEEEEEEEEEEE	TRBV18*00(624.2)		TRBJ2-7*00(234)		702|716|739|0|14||70.0		20|39|67|23|42||95.0												TGTGCCAGCTCACCGGGCAGCTACTCCTACGAGCAGTACTTC	36								CASSPGSYSYEQYF		:::::::::0:-3:14:::::23:0:42:::	TLML_26_	DNA
563	CLONES_TRBTLML-026-_BL_B_DNA_S11_2500000.txt	3470	32	0.000500501	TGTGCCAGCAGTTTAAAGGGGGCGGACAATGAGCAGTTCTTC	EEEEEEEEEEEEEEEEEEEEEEEEEEEEEEEEEEEEEEEEEE	TRBV27*00(291.8)	TRBD1*00(40)	TRBJ2-1*00(225)		556|571|593|0|15||75.0	17|25|36|16|24||40.0	25|42|70|25|42||85.0												TGTGCCAGCAGTTTAAAGGGGGCGGACAATGAGCAGTTCTTC	36								CASSLKGADNEQFF		:::::::::0:-2:15:16:-5:1:24:25:-5:42:::	TLML_26_	DNA
564	CLONES_TRBTLML-026-_BL_B_DNA_S11_2500000.txt	3471	32	0.000500501	TGTGCCAGCAGCTCTCATTCGGGGTCCGATGAGCAGTTCTTC	EEEEEEEEEEEEEEEEEEEEEEEEEEEEEEEEEEEEEEEEEE	TRBV7-3*00(606.9)		TRBJ2-1*00(208.9)		540|553|577|0|13||65.0		28|42|70|28|42||70.0												TGTGCCAGCAGCTCTCATTCGGGGTCCGATGAGCAGTTCTTC	36								CASSSHSGSDEQFF		:::::::::0:-4:13:::::28:-8:42:::	TLML_26_	DNA
565	CLONES_TRBTLML-026-_BL_B_DNA_S11_2500000.txt	3472	32	0.000500501	TGTGCCAGCAGCTCGAGGACAGGGGGCGTCGAGCAGTACTTC	EEEEEEEEEEEEEEEEEEEEEEEEEEEEEEEEEEEEEEEEEE	TRBV9*00(148)	TRBD1*00(60)	TRBJ2-7*00(205)		559|571|595|0|12||60.0	13|25|36|16|28||60.0	26|39|67|29|42||65.0												TGTGCCAGCAGCTCGAGGACAGGGGGCGTCGAGCAGTACTTC	36								CASSSRTGGVEQYF		:::::::::0:-4:12:16:-1:1:28:29:-6:42:::	TLML_26_	DNA
566	CLONES_TRBTLML-026-_BL_B_DNA_S11_2500000.txt	3473	32	0.000500501	TGTGCCAGCAGCCCTGCGGACAGGGGGACTGAAGCTTTCTTT	EEEEEEEEEEEEEEEEEEEEEEEEEEEEEEEEEEEEEEEEEE	TRBV5-4*00(256.5),TRBV5-8*00(240.5)	TRBD1*00(50)	TRBJ1-1*00(215)		549|561|585|0|12||60.0;551|563|587|0|12||60.0	13|23|36|17|27||50.0	25|40|68|27|42||75.0												TGTGCCAGCAGCCCTGCGGACAGGGGGACTGAAGCTTTCTTT	36								CASSPADRGTEAFF		:::::::::0:-4:12:17:-1:-1:27:27:-5:42:::	TLML_26_	DNA
567	CLONES_TRBTLML-026-_BL_B_DNA_S11_2500000.txt	3474	32	0.000500501	TGTGCCAGCAGCCCGAGCTCTGGGGCCAACGTCCTGACTTTC	EEEEEEEEEEEEEEEEEEEEEEEEEEEEEEEEEEEEEEEEEE	TRBV7-3*00(836)		TRBJ2-6*00(279.5)		540|552|577|0|12||60.0		17|45|73|14|42||140.0												TGTGCCAGCAGCCCGAGCTCTGGGGCCAACGTCCTGACTTTC	36								CASSPSSGANVLTF		:::::::::0:-5:12:::::14:3:42:::	TLML_26_	DNA
568	CLONES_TRBTLML-026-_BL_B_DNA_S11_2500000.txt	3475	32	0.000500501	TGTGCCAGCAGCGCCAGGGGGCGGAACACTGAAGCTTTCTTT	EEEEEEEEEEEEEEEEEEEEEEEEEEEEEEEEEEEEEEEEEE	TRBV21-1*00(854.7)	TRBD1*00(45)	TRBJ1-1*00(235)		544|556|581|0|12||60.0	16|25|36|14|23||45.0	21|40|68|23|42||95.0												TGTGCCAGCAGCGCCAGGGGGCGGAACACTGAAGCTTTCTTT	36								CASSARGRNTEAFF		:::::::::0:-5:12:14:-4:1:23:23:-1:42:::	TLML_26_	DNA
569	CLONES_TRBTLML-026-_BL_B_DNA_S11_2500000.txt	3476	32	0.000500501	TGTGCCAGCAGCACCCGACAGGGCGGCACTGAAGCTTTCTTT	EEEEEEEEEEEEEEEEEEEEEEEEEEEEEEEEEEEEEEEEEE	TRBV7-3*00(113)	TRBD1*00(35)	TRBJ1-1*00(220)		540|552|577|0|12||60.0	14|21|36|16|23||35.0	24|40|68|26|42||80.0												TGTGCCAGCAGCACCCGACAGGGCGGCACTGAAGCTTTCTTT	36								CASSTRQGGTEAFF		:::::::::0:-5:12:16:-2:-3:23:26:-4:42:::	TLML_26_	DNA
570	CLONES_TRBTLML-026-_BL_B_DNA_S11_2500000.txt	3507	32	0.000500501	TGTGCCAGCAGAGACAGAAGCACCGGGGAGCTGTTTTTT	EEEEEAEEEEEEEEEEEEEEEEEEEEEAEEEEEEEEEEE	TRBV9*00(629.7)	TRBD1*00(25)	TRBJ2-2*00(234.4)		559|570|595|0|11||55.0	14|19|36|12|17||25.0	24|43|71|20|39||95.0												TGTGCCAGCAGAGACAGAAGCACCGGGGAGCTGTTTTTT	32								CASRDRSTGELFF		:::::::::0:-5:11:12:-2:-5:17:20:-4:39:::	TLML_26_	DNA
571	CLONES_TRBTLML-026-_BL_B_DNA_S11_2500000.txt	3529	32	0.000500501	TGTGCCACCTCAGCCCCCAATCAGCCCCAGCATTTT	EEEEEEEEEEEEEEEEEEEEEEEEEEEEEEEEEEEE	TRBV10-3*00(741)	TRBD1*00(25)	TRBJ1-5*00(192.5)		533|540|570|0|7||35.0	0|5|36|12|17||25.0	23|42|70|17|36||95.0												TGTGCCACCTCAGCCCCCAATCAGCCCCAGCATTTT	36								CATSAPNQPQHF		:::::::::0:-10:7:12:12:-19:17:17:-3:36:::	TLML_26_	DNA
572	CLONES_TRBTLML-026-_BL_B_DNA_S11_2500000.txt	3541	32	0.000500501	TGTGCCAGCAGCTTGTCCGGGGAGCTGTTTTTT	EEEEEEEEEEEEEEEEEEEEEEEEEEEEEEEEE	TRBV7-9*00(510.5)		TRBJ2-2*00(225)		556|570|593|0|14||70.0		26|43|71|16|33||85.0												TGTGCCAGCAGCTTGTCCGGGGAGCTGTTTTTT	36								CASSLSGELFF		:::::::::0:-3:14:::::16:-6:33:::	TLML_26_	DNA
573	CLONES_TRBTLML-026-_BL_B_DNA_S11_2500000.txt	3546	32	0.000500501	TGCAGTGGGCCCCCGGGCCGCAGAAGTAGGTT	EEEEEEEEEEEEEEEEEEEEEEEEEEEEEEEE	TRBV20-1*00(239)	TRBD1*00(30),TRBD2*00(30)	TRBJ1-4*00(150)		759|766|793|0|7||35.0	0|6|36|8|14||30.0;13|19|48|11|17||30.0	41|43|71|30|32||10.0												TGCAGTGGGCCCCCGGGCCGCAGAAGTAGGTT	36								CSGPP_PQK*V		:::::::::0:-7:7:8:12:-18:14:30:-21:32:::	TLML_26_	DNA
574	CLONES_TRBTLML-026-_BL_B_DNA_S11_2500000.txt	3548	32	0.000500501	TGTGCCATCATTAGGTGACGAGCAGTACTTC	EEEEEEEEEEEEEEEEEEEEEEEEEEEEEEE	TRBV10-3*00(277.5)		TRBJ2-7*00(210)		533|543|570|0|10||50.0		25|39|67|17|31||70.0												TGTGCCATCATTAGGTGACGAGCAGTACTTC	36								CAIIR_DEQYF		:::::::::0:-7:10:::::17:-5:31:::	TLML_26_	DNA
575	CLONES_TRBTLML-026-_BL_B_DNA_S11_2500000.txt	3567	31	0.00048486	TGTGCCAGCAGCTCCTAACGGGTGAGACAGGGGGCTTCAGCCCCAGCATTTT	EEEEEEEEEEEEEEEEEEEEEEEEEEEEEEEEEEEEEEEEEEEEEEEEEEEE	TRBV5-6*00(351),TRBV5-7*00(339.3),TRBV5-5*00(323.8)	TRBD1*00(50)	TRBJ1-5*00(219.5)		550|563|586|0|13||65.0;551|564|587|0|13||65.0;549|562|585|0|13||65.0	14|24|36|25|35||50.0	26|42|70|36|52||80.0												TGTGCCAGCAGCTCCTAACGGGTGAGACAGGGGGCTTCAGCCCCAGCATTTT	36								CASSS*RVR_RGLQPQHF		:::::::::0:-3:13:25:-2:0:35:36:-6:52:::	TLML_26_	DNA
576	CLONES_TRBTLML-026-_BL_B_DNA_S11_2500000.txt	3569	31	0.00048486	TGTGCCAGCAGCATCCCCCGGGTAAATGTAGCAATCAGCCCCAGCATTTT	EEEEEEEEEEEEEEEEEEEEEEEEEEEEEEEEEEEEEEEEEEEEEEEEEE	TRBV21-1*00(299.4)	TRBD1*00(30),TRBD2*00(30)	TRBJ1-5*00(249.4)		544|557|581|0|13||65.0	9|15|36|16|22||30.0;13|19|48|16|22||30.0	20|42|70|28|50||110.0												TGTGCCAGCAGCATCCCCCGGGTAAATGTAGCAATCAGCCCCAGCATTTT	36								CASSIPRV_CSNQPQHF		:::::::::0:-4:13:16:3:-9:22:28:0:50:::	TLML_26_	DNA
577	CLONES_TRBTLML-026-_BL_B_DNA_S11_2500000.txt	3573	31	0.00048486	TGTGCCAGCAGCAAAGTGACAGCGGAAAAGCACAGATACGCAGTATTTT	EEEEEEEEEEEEEEEEEEEEEEEEEEEEEEEEEEEEEEEEEEEEEEEEE	TRBV21-1*00(1131)	TRBD1*00(25),TRBD2*00(25)	TRBJ2-3*00(229)		544|560|581|0|16||80.0	14|19|36|17|22||25.0;22|27|48|20|25||25.0	20|41|69|28|49||105.0												TGTGCCAGCAGCAAAGTGACAGCGGAAAAGCACAGATACGCAGTATTTT	36								CASSKVTA_KSTDTQYF		:::::::::0:-1:16:17:-2:-5:22:28:0:49:::	TLML_26_	DNA
578	CLONES_TRBTLML-026-_BL_B_DNA_S11_2500000.txt	3576	31	0.00048486	TGTGCCAGCAGCCGGACTAGCGGGGGACGCTACAATGAGCAGTTCTTC	EEEEEEEEEEEEEEEEEEEEEEEEEEEEEEEEEEEEEEEEEEEEEEEE	TRBV5-6*00(1206)	TRBD2*00(55)	TRBJ2-1*00(107)		550|562|586|0|12||60.0	17|28|48|13|24||55.0	23|42|70|29|48||95.0												TGTGCCAGCAGCCGGACTAGCGGGGGACGCTACAATGAGCAGTTCTTC	36								CASSRTSGGRYNEQFF		:::::::::0:-4:12:13:-1:-4:24:29:-3:48:::	TLML_26_	DNA
579	CLONES_TRBTLML-026-_BL_B_DNA_S11_2500000.txt	3579	31	0.00048486	TGCGCCAGCAGCCAAGGGGTCCGCTCTTCCCCAGATACGCAGTATTTT	EEEEEEEEEEEEEEEEEEEEEEEEEEEEEEEEEEEEEEEEEEEEEEEE	TRBV4-3*00(577.5),TRBV4-2*00(534.5)	TRBD2*00(25)	TRBJ2-3*00(222.3)		537|553|574|0|16||80.0;537|553|574|0|16|ST539C|64.0	5|10|48|20|25||25.0	24|41|69|31|48||85.0												TGCGCCAGCAGCCAAGGGGTCCGCTCTTCCCCAGATACGCAGTATTTT	36								CASSQGVRSSPDTQYF		:::::::::0:-1:16:20:11:-22:25:31:-4:48:::	TLML_26_	DNA
580	CLONES_TRBTLML-026-_BL_B_DNA_S11_2500000.txt	3581	31	0.00048486	TGCAGCGTTGAAGATCCAGGGACAGGGGATCAAGAGACCCAGTACTTC	EEEEEEEEEEEEEEEEEEEEEEEEEEEEEEEEEEEEEEEEEEEEEEEE	TRBV29-1*00(175.9)	TRBD1*00(50)	TRBJ2-5*00(227.9)		700|716|734|0|16||80.0	12|22|36|18|28||50.0	22|40|68|30|48||90.0												TGCAGCGTTGAAGATCCAGGGACAGGGGATCAAGAGACCCAGTACTTC	36								CSVEDPGTGDQETQYF		:::::::::0:2:16:18:0:-2:28:30:-2:48:::	TLML_26_	DNA
581	CLONES_TRBTLML-026-_BL_B_DNA_S11_2500000.txt	3586	31	0.00048486	TGTGCCAGCAGCTTAGATGAACAGGGGTCGACAATGAGCAGTTCTTC	EEEEEEEEEEEEEEEEEEEEEEEEEEEEEEEEEEEAEEEEEEEEEEE	TRBV11-3*00(535.5),TRBV11-1*00(509.5),TRBV11-2*00(503.5)	TRBD1*00(35)	TRBJ2-1*00(218.6)		521|539|558|0|18||90.0;531|547|568|0|16||80.0;522|540|559|0|18||90.0	15|22|36|20|27||35.0	25|42|70|30|47||85.0												TGTGCCAGCAGCTTAGATGAACAGGGGTCGACAATGAGCAGTTCTTC	32								CASSLDEQ_VDNEQFF		:::::::::0:1:18:20:-3:-2:27:30:-5:47:::	TLML_26_	DNA
582	CLONES_TRBTLML-026-_BL_B_DNA_S11_2500000.txt	3591	31	0.00048486	TGTGCCAGCAGTTGACAGGTTCACCTATAATTCACCCCTCCACTTT	EEEEEEEEEEEEEEEEEEEEEEEEEEEEEEEEEEEEEEEEEEEEEE	TRBV27*00(551)	TRBD1*00(30)	TRBJ1-6*00(122)		556|569|593|0|13||65.0	14|20|36|13|19||30.0	22|45|73|23|46||115.0												TGTGCCAGCAGTTGACAGGTTCACCTATAATTCACCCCTCCACTTT	36								CASS*QVH_YNSPLHF		:::::::::0:-4:13:13:-2:-4:19:23:-2:46:::	TLML_26_	DNA
583	CLONES_TRBTLML-026-_BL_B_DNA_S11_2500000.txt	3599	31	0.00048486	TGTGCCAGTAGTTGGGACGGGACAGGAAGCACTGAAGCTTTCTTT	EEEEEEEEEEEEEEEEEEEEEEEEEEEEEEEEEEEEEEEEEEEEE	TRBV19*00(300.9)	TRBD1*00(45)	TRBJ1-1*00(219.5)		559|571|596|0|12||60.0	11|20|36|17|26||45.0	24|40|68|29|45||80.0												TGTGCCAGTAGTTGGGACGGGACAGGAAGCACTGAAGCTTTCTTT	36								CASSWDGTGSTEAFF		:::::::::0:-5:12:17:1:-4:26:29:-4:45:::	TLML_26_	DNA
584	CLONES_TRBTLML-026-_BL_B_DNA_S11_2500000.txt	3600	31	0.00048486	TGTGCCAGCAGTCGGACGAGAATAGGGAACACTGAAGCTTTCTTT	EEEEEEEEEEEEEEEEEEEEEEEEEEEEEEEEEEEEEEEEEEEEE	TRBV5-5*00(420),TRBV5-6*00(372)		TRBJ1-1*00(234.5)		549|560|585|0|11||55.0;550|561|586|0|11||55.0		21|40|68|26|45||95.0												TGTGCCAGCAGTCGGACGAGAATAGGGAACACTGAAGCTTTCTTT	36								CASSRTRIGNTEAFF		:::::::::0:-5:11:::::26:-1:45:::	TLML_26_	DNA
585	CLONES_TRBTLML-026-_BL_B_DNA_S11_2500000.txt	3601	31	0.00048486	TGTGCCAGCAGTGAATCGGGGGGTAGCACAGATACGCAGTATTTT	EEEEEEEEEEEEEEEEEEEEEEEEEEEEEEEEEEEEEEEEEEEEE	TRBV6-4*00(551)	TRBD1*00(25)	TRBJ2-3*00(250)		518|536|555|0|18|SC532A|74.0	18|23|36|18|23||25.0	19|41|69|23|45||110.0												TGTGCCAGCAGTGAATCGGGGGGTAGCACAGATACGCAGTATTTT	36								CASSESGGSTDTQYF		:::::::::0:1:18:18:-6:-1:23:23:1:45:::	TLML_26_	DNA
586	CLONES_TRBTLML-026-_BL_B_DNA_S11_2500000.txt	3602	31	0.00048486	TGTGCCAGCAAGCTAGAACAGAGAAGTAATTCACCCCTCCACTTT	EEEEEEEEEEEEEEEEEEEEEEEEEEEEEEEEEEEEEEEEEEEEE	TRBV27*00(165.3)	TRBD2*00(25)	TRBJ1-6*00(235)		556|566|593|0|10||50.0	7|12|48|11|16||25.0	26|45|73|26|45||95.0												TGTGCCAGCAAGCTAGAACAGAGAAGTAATTCACCCCTCCACTTT	36								CASKLEQRSNSPLHF		:::::::::0:-7:10:11:9:-20:16:26:-6:45:::	TLML_26_	DNA
587	CLONES_TRBTLML-026-_BL_B_DNA_S11_2500000.txt	3605	31	0.00048486	TGCGCCAGCAGCCAAGATATTTGGAGCAATCAGCCCCAGCATTTT	EEEEEEEEEEEEEEEEEEEEEEEEEEEEEEEEEEEEEEEEEEEEE	TRBV4-3*00(361.7),TRBV4-2*00(345.7)		TRBJ1-5*00(229)		537|555|574|0|18||90.0;537|555|574|0|18|ST539C|74.0		21|42|70|24|45||105.0												TGCGCCAGCAGCCAAGATATTTGGAGCAATCAGCCCCAGCATTTT	36								CASSQDIWSNQPQHF		:::::::::0:1:18:::::24:-1:45:::	TLML_26_	DNA
588	CLONES_TRBTLML-026-_BL_B_DNA_S11_2500000.txt	3606	31	0.00048486	TGCGCCAGCAGCAAAACTAGCGGATCCTACAATGAGCAGTTCTTC	EEEEEEEEEEEEEEEEEEEEEEEEEEEEEEEEEEEEEEEEEEEEE	TRBV4-1*00(182)	TRBD2*00(40)	TRBJ2-1*00(245)		537|549|574|0|12||60.0	19|27|48|15|23||40.0	21|42|70|24|45||105.0												TGCGCCAGCAGCAAAACTAGCGGATCCTACAATGAGCAGTTCTTC	36								CASSKTSGSYNEQFF		:::::::::0:-5:12:15:-3:-5:23:24:-1:45:::	TLML_26_	DNA
589	CLONES_TRBTLML-026-_BL_B_DNA_S11_2500000.txt	3624	31	0.00048486	TGCGCCAGCAGCCTAAAGGACGCCTGACAATGAGCAGTTCTTC	EEEEEEEEEEEEEEEEEEEEEEEEEEEEEEEEEEEEEEEEEEE	TRBV4-3*00(583.6)		TRBJ2-1*00(224.5)		537|550|574|0|13||65.0		25|42|70|26|43||85.0												TGCGCCAGCAGCCTAAAGGACGCCTGACAATGAGCAGTTCTTC	36								CASSLKD_PDNEQFF		:::::::::0:-4:13:::::26:-5:43:::	TLML_26_	DNA
590	CLONES_TRBTLML-026-_BL_B_DNA_S11_2500000.txt	3632	31	0.00048486	TGTGCCAGCCTCCTTGACAGGGGTTCCTACGAGCAGTACTTC	EEEEEEEEEEEEEEEEEEEEEEEEEEEEEEEEEEEEEEEEEE	TRBV2*00(459.9)	TRBD1*00(40)	TRBJ2-7*00(228.9)		518|527|555|0|9||45.0	14|22|36|15|23||40.0	21|39|67|24|42||90.0												TGTGCCAGCCTCCTTGACAGGGGTTCCTACGAGCAGTACTTC	36								CASLLDRGSYEQYF		:::::::::0:-8:9:15:-2:-2:23:24:-1:42:::	TLML_26_	DNA
591	CLONES_TRBTLML-026-_BL_B_DNA_S11_2500000.txt	3633	31	0.00048486	TGTGCCAGCAGCTTAGCGCTGAGCTCCTACGAGCAGTACTTC	EEEEEEEEEEEEEEEEEEEEEEEEEEEEEEEEEEEEEEEEEE	TRBV7-9*00(330.4)		TRBJ2-7*00(223.5)		556|581|593|0|25|SA576G|109.0		17|39|67|20|42||110.0												TGTGCCAGCAGCTTAGCGCTGAGCTCCTACGAGCAGTACTTC	36								CASSLALSSYEQYF		:::::::::0:8:25:::::20:3:42:::	TLML_26_	DNA
592	CLONES_TRBTLML-026-_BL_B_DNA_S11_2500000.txt	3634	31	0.00048486	TGTGCCAGCAGCCCCCCGGGACGGAGCTACGAGCAGTACTTC	EEEEEEEEEEEEEEEEEEEEEEEEEEEEEEEEEEEEEEEEEE	TRBV7-8*00(592.5)	TRBD1*00(40),TRBD2*00(40)	TRBJ2-7*00(220)		567|579|604|0|12||60.0	9|17|36|14|22||40.0;13|21|48|14|22||40.0	23|39|67|26|42||80.0												TGTGCCAGCAGCCCCCCGGGACGGAGCTACGAGCAGTACTTC	36								CASSPPGRSYEQYF		:::::::::0:-5:12:14:3:-7:22:26:-3:42:::	TLML_26_	DNA
593	CLONES_TRBTLML-026-_BL_B_DNA_S11_2500000.txt	3635	31	0.00048486	TGTGCCAGCAGCCCCCAGGGGAGTAATCAGCCCCAGCATTTT	EEEEEEEEEEEEEEEEEEEEEEEEEEEEEEEEEEEEEEEEEE	TRBV7-2*00(974.9)	TRBD1*00(30)	TRBJ1-5*00(229.5)		580|592|617|0|12||60.0	16|22|36|15|21||30.0	24|42|70|24|42||90.0												TGTGCCAGCAGCCCCCAGGGGAGTAATCAGCCCCAGCATTTT	36								CASSPQGSNQPQHF		:::::::::0:-5:12:15:-4:-2:21:24:-4:42:::	TLML_26_	DNA
594	CLONES_TRBTLML-026-_BL_B_DNA_S11_2500000.txt	3637	31	0.00048486	TGCGCCAGCAGCCTAGGACAGGTAGCCTACGAGCAGTACTTC	EEEEEEEEEEEEEEEEEEEEEEEEEEEEEEEEEEEEEEEEEE	TRBV5-1*00(640.5)	TRBD1*00(35)	TRBJ2-7*00(224.5)		554|566|590|0|12||60.0	13|20|36|15|22||35.0	22|39|67|25|42||85.0												TGCGCCAGCAGCCTAGGACAGGTAGCCTACGAGCAGTACTTC	36								CASSLGQVAYEQYF		:::::::::0:-4:12:15:-1:-4:22:25:-2:42:::	TLML_26_	DNA
595	CLONES_TRBTLML-026-_BL_B_DNA_S11_2500000.txt	3644	31	0.00048486	TGTGCCAGCAGCTTTTCAGGGGGCTGGAAAAACTGTTTTTT	EEEEEEEEEEEEEEEEEEEEEEEEEEEEEEEEEEEEEEEEE	TRBV7-2*00(882.6)	TRBD1*00(40)	TRBJ1-4*00(213.5)		580|594|617|0|14||70.0	16|24|36|16|24||40.0	28|43|71|26|41||75.0												TGTGCCAGCAGCTTTTCAGGGGGCTGGAAAAACTGTTTTTT	36								CASSFSG_LEKLFF		:::::::::0:-3:14:16:-4:0:24:26:-8:41:::	TLML_26_	DNA
596	CLONES_TRBTLML-026-_BL_B_DNA_S11_2500000.txt	3653	31	0.00048486	TGTGCCAGCCCCCGGGGGACCTGAGGCTGAAGCTTTCTTT	EEEEEEEEEEEEEEEEEEEEEEEEEEEEEEEEEEEEEEEE	TRBV5-5*00(280),TRBV5-6*00(248.1)	TRBD1*00(30),TRBD2*00(30)	TRBJ1-1*00(210)		549|558|585|0|9||45.0;550|559|586|0|9||45.0	9|15|36|10|16||30.0;13|19|48|10|16||30.0	26|40|68|26|40||70.0												TGTGCCAGCCCCCGGGGGACCTGAGGCTGAAGCTTTCTTT	36								CASPRGT_EAEAFF		:::::::::0:-7:9:10:3:-9:16:26:-6:40:::	TLML_26_	DNA
597	CLONES_TRBTLML-026-_BL_B_DNA_S11_2500000.txt	3663	31	0.00048486	TGTGCCATCAGTGAGCACAGTTCAAGCGAGCAGTACTTC	EEEEEEEEEEEEEEEEEEEEEEEEEEEEEEEEEEEEEEE	TRBV10-3*00(397)		TRBJ2-7*00(205)		533|548|570|0|15||75.0		26|39|67|26|39||65.0												TGTGCCATCAGTGAGCACAGTTCAAGCGAGCAGTACTTC	36								CAISEHSSSEQYF		:::::::::0:-2:15:::::26:-6:39:::	TLML_26_	DNA
598	CLONES_TRBTLML-026-_BL_B_DNA_S11_2500000.txt	3664	31	0.00048486	TGTGCCACTGGACAGGGTGGCCCAGATACGCAGTATTTT	EEEEEEEEEEEEEEEEEEEEEEEEEEEEEEEEEEEEEEE	TRBV24-1*00(391)	TRBD1*00(40)	TRBJ2-3*00(224.5)		559|567|597|0|8||40.0	13|21|36|9|17||40.0	24|41|69|22|39||85.0												TGTGCCACTGGACAGGGTGGCCCAGATACGCAGTATTTT	36								CATGQGGPDTQYF		:::::::::0:-10:8:9:-1:-3:17:22:-4:39:::	TLML_26_	DNA
599	CLONES_TRBTLML-026-_BL_B_DNA_S11_2500000.txt	3665	31	0.00048486	TGTGCCACCTCAGTGAGACAAGGCCACGAGCAGTACTTC	EEEEEEEEEEEEEEEEEEEEEEEEEEEEEEEEEEEEEEE	TRBV24-1*00(1157)		TRBJ2-7*00(143)		559|568|597|0|9||45.0		25|39|67|25|39||70.0												TGTGCCACCTCAGTGAGACAAGGCCACGAGCAGTACTTC	36								CATSVRQGHEQYF		:::::::::0:-9:9:::::25:-5:39:::	TLML_26_	DNA
600	CLONES_TRBTLML-026-_BL_B_DNA_S11_2500000.txt	3670	31	0.00048486	TGTGCCAGCAGTTTAGGCCAGTACAATGAGCAGTTCTTC	EEEEEEEEEEEEEEEEEEEEEEEEEEEEEEEEEEEEEEE	TRBV27*00(325.4)		TRBJ2-1*00(230)		556|571|593|0|15||75.0		24|42|70|21|39||90.0												TGTGCCAGCAGTTTAGGCCAGTACAATGAGCAGTTCTTC	36								CASSLGQYNEQFF		:::::::::0:-2:15:::::21:-4:39:::	TLML_26_	DNA
601	CLONES_TRBTLML-026-_BL_B_DNA_S11_2500000.txt	3671	31	0.00048486	TGTGCCAGCAGTACATTGACCAGGTACGAGCAGTACTTC	EEEEEEEEEEEEEEEEEEEEEEEEEEEEEEEEEEEEEEE	TRBV6-3*00(807.3),TRBV6-2*00(767.3)		TRBJ2-7*00(215)		516|528|553|0|12||60.0;516|528|553|0|12||60.0		24|39|67|24|39||75.0												TGTGCCAGCAGTACATTGACCAGGTACGAGCAGTACTTC	36								CASSTLTRYEQYF		:::::::::0:-5:12:::::24:-4:39:::	TLML_26_	DNA
602	CLONES_TRBTLML-026-_BL_B_DNA_S11_2500000.txt	3672	31	0.00048486	TGTGCCAGCAGCTTAAACATGGGGGAGACCCAGTACTTC	EEEEEEEEEEEEEEEEEEEEEEEEEEEEEEEEEEEEEEE	TRBV7-3*00(594.7)		TRBJ2-5*00(212.7)		540|556|577|0|16||80.0		25|40|68|24|39||75.0												TGTGCCAGCAGCTTAAACATGGGGGAGACCCAGTACTTC	36								CASSLNMGETQYF		:::::::::0:-1:16:::::24:-5:39:::	TLML_26_	DNA
603	CLONES_TRBTLML-026-_BL_B_DNA_S11_2500000.txt	3673	31	0.00048486	TGTGCCAGCAGCTCAGGGGGCCTTACTGAAGCTTTCTTT	EEEEEEEEEEEEEEEEEEEEEEEEEEEEEEEEEEEEEEE	TRBV5-4*00(397),TRBV5-8*00(365)	TRBD1*00(40)	TRBJ1-1*00(215)		549|562|585|0|13||65.0;551|564|587|0|13||65.0	16|24|36|13|21||40.0	25|40|68|24|39||75.0												TGTGCCAGCAGCTCAGGGGGCCTTACTGAAGCTTTCTTT	36								CASSSGGLTEAFF		:::::::::0:-3:13:13:-4:0:21:24:-5:39:::	TLML_26_	DNA
604	CLONES_TRBTLML-026-_BL_B_DNA_S11_2500000.txt	3674	31	0.00048486	TGTGCCAGCAGACAGGGCCCAGACACTGAAGCTTTCTTT	EEEEEEEEEEEEEEEEEEEEEEEEEEEEEEEEEEEEEEE	TRBV28*00(292)	TRBD2*00(35),TRBD1*00(30)	TRBJ1-1*00(224.4)		564|575|601|0|11||55.0	28|35|48|13|20||35.0;15|21|36|11|17||30.0	23|40|68|22|39||85.0												TGTGCCAGCAGACAGGGCCCAGACACTGAAGCTTTCTTT	36								CASRQGPDTEAFF		:::::::::0:-6:11:13:-12:3:20:22:-3:39:::	TLML_26_	DNA
605	CLONES_TRBTLML-026-_BL_B_DNA_S11_2500000.txt	3675	31	0.00048486	TGCGCCAGCAGACGGGACACCGATGATGGCTACACCTTC	EEEEEEEEEEEEEEEEEEEEEEEEEEEEEEEEEEEEEEE	TRBV5-1*00(1012.3)	TRBD1*00(35),TRBD2*00(30)	TRBJ1-2*00(210)		554|565|590|0|11||55.0	11|18|36|12|19||35.0;15|21|48|12|18||30.0	26|40|68|25|39||70.0												TGCGCCAGCAGACGGGACACCGATGATGGCTACACCTTC	36								CASRRDTDDGYTF		:::::::::0:-5:11:12:1:-6:19:25:-6:39:::	TLML_26_	DNA
606	CLONES_TRBTLML-026-_BL_B_DNA_S11_2500000.txt	3695	31	0.00048486	TGTGCCAGCAGCCTCGATTGGAATGAGCAGTTCTTC	EEEEEEEEEEEEEEEEEEEEEEEEEEEEEEEEEEEE	TRBV3-1*00(696.2)		TRBJ2-1*00(215)		543|556|580|0|13||65.0		27|42|70|21|36||75.0												TGTGCCAGCAGCCTCGATTGGAATGAGCAGTTCTTC	36								CASSLDWNEQFF		:::::::::0:-4:13:::::21:-7:36:::	TLML_26_	DNA
607	CLONES_TRBTLML-026-_BL_B_DNA_S11_2500000.txt	3697	31	0.00048486	TGCAGTGTAAACAGGGGGGACTATGGCTACACCTTC	EEEEEEEEEEEEEEEEEEEEEEEEEEEEEEEEAEEE	TRBV20-1*00(479.8)	TRBD1*00(40)	TRBJ1-2*00(162.7)		759|766|793|0|7||35.0	15|23|36|10|18||40.0	23|40|68|19|36||85.0												TGCAGTGTAAACAGGGGGGACTATGGCTACACCTTC	32								CSVNRGDYGYTF		:::::::::0:-7:7:10:-3:-1:18:19:-3:36:::	TLML_26_	DNA
608	CLONES_TRBTLML-026-_BL_B_DNA_S11_2500000.txt	3715	31	0.00048486	TGTGCCAGCAGCACCGCCTACGAGCAGTACTTC	EEEEEEEEEEEEEEEEEEEEEEEEEEEEEEEEE	TRBV7-2*00(539)		TRBJ2-7*00(224.4)		580|592|617|0|12||60.0		22|39|67|16|33||85.0												TGTGCCAGCAGCACCGCCTACGAGCAGTACTTC	36								CASSTAYEQYF		:::::::::0:-5:12:::::16:-2:33:::	TLML_26_	DNA
609	CLONES_TRBTLML-026-_BL_B_DNA_S11_2500000.txt	3735	31	0.00048486	TGTGCCAGCAGCGGACCCAGTACTTC	EEEEEEEEEEEEEEEEEEEEEEEEEE	TRBV7-3*00(167)		TRBJ2-5*00(205)		540|552|577|0|12||60.0		27|40|68|13|26||65.0												TGTGCCAGCAGCGGACCCAGTACTTC	36								CASS_TQYF		:::::::::0:-5:12:::::13:-7:26:::	TLML_26_	DNA
610	CLONES_TRBTLML-026-_BL_B_DNA_S11_2500000.txt	3741	30	0.000469219	TGTGCCAGCCTTACGTAGGACACCGGGACCCCTGAATGAACACTGAAGCTTTCTTT	EEEEEEEEEEEEEEEEEEEEEEEEEEEEEEEEEEEEEEEEEEEEEEEEEEEEEEEE	TRBV2*00(412.5)	TRBD1*00(35),TRBD2*00(35)	TRBJ1-1*00(245)		518|527|555|0|9||45.0	10|17|36|22|29||35.0;14|21|48|22|29||35.0	19|40|68|35|56||105.0												TGTGCCAGCCTTACGTAGGACACCGGGACCCCTGAATGAACACTGAAGCTTTCTTT	36								CASLT*DTG_P*MNTEAFF		:::::::::0:-8:9:22:2:-7:29:35:1:56:::	TLML_26_	DNA
611	CLONES_TRBTLML-026-_BL_B_DNA_S11_2500000.txt	3742	30	0.000469219	TGTGCCAGTAGTATCCGGGACAGGCATTGGGGCTGGGGCCAACGTCCTGACTTTC	EEEEEEEEEEEEEEEEEEEEEEEEEEEEEEEEEEEEEEEEEEEEEEEEEEEEEEE	TRBV19*00(427.4)	TRBD1*00(50)	TRBJ2-6*00(250.2)		559|573|596|0|14||70.0	10|20|36|14|24||50.0	22|45|73|32|55||115.0												TGTGCCAGTAGTATCCGGGACAGGCATTGGGGCTGGGGCCAACGTCCTGACTTTC	36								CASSIRDRH_GAGANVLTF		:::::::::0:-3:14:14:2:-4:24:32:-2:55:::	TLML_26_	DNA
612	CLONES_TRBTLML-026-_BL_B_DNA_S11_2500000.txt	3747	30	0.000469219	TGTGCCAGCAGCTTAGTTTCCGTCGGGACAGGGTACTACGAGCAGTACTTC	EEEEEEEEEEEEEEEEEEEEEEEEEEEEEEEEEEEEEEEEEEEEEEEEEEE	TRBV7-8*00(307),TRBV7-2*00(275)	TRBD1*00(50)	TRBJ2-7*00(220)		567|583|604|0|16||80.0;580|596|617|0|16||80.0	11|21|36|23|33||50.0	23|39|67|35|51||80.0												TGTGCCAGCAGCTTAGTTTCCGTCGGGACAGGGTACTACGAGCAGTACTTC	36								CASSLVSVGTGYYEQYF		:::::::::0:-1:16:23:1:-3:33:35:-3:51:::	TLML_26_	DNA
613	CLONES_TRBTLML-026-_BL_B_DNA_S11_2500000.txt	3758	30	0.000469219	TGTGCCAGCGAAGGACTAGCGGGGGAGGAGCACAATGAGCAGTTCTTC	EEEEEEEEEEEEEEEEEEEEEEEEEEEEEEEEEEEEEEEEEEEEEEEE	TRBV6-2*00(385.4),TRBV6-3*00(385.4)	TRBD2*00(55)	TRBJ2-1*00(221.4)		516|525|553|0|9||45.0;516|525|553|0|9||45.0	17|28|48|12|23||55.0	25|42|70|31|48||85.0												TGTGCCAGCGAAGGACTAGCGGGGGAGGAGCACAATGAGCAGTTCTTC	36								CASEGLAGEEHNEQFF		:::::::::0:-8:9:12:-1:-4:23:31:-5:48:::	TLML_26_	DNA
614	CLONES_TRBTLML-026-_BL_B_DNA_S11_2500000.txt	3759	30	0.000469219	TGTGCCAGCAGTTTGGGTTACGGAACAGCGCAAGAGACCCAGTACTTC	EEEEEEEEEEEEEEEEEEEEEEEEEEEEEEEEEEEEEEEEEEEEEEEE	TRBV28*00(359.9)		TRBJ2-5*00(229.5)		564|578|601|0|14||70.0		22|40|68|30|48||90.0												TGTGCCAGCAGTTTGGGTTACGGAACAGCGCAAGAGACCCAGTACTTC	36								CASSLGYGTAQETQYF		:::::::::0:-3:14:::::30:-2:48:::	TLML_26_	DNA
615	CLONES_TRBTLML-026-_BL_B_DNA_S11_2500000.txt	3760	30	0.000469219	TGTGCCAGCAGCTTAGAGGGTCCAGGCCAAAACTATGGCTACACCTTC	EEEEEEEEEEEEEEEEEEEEEEEEEEEEEEEEEEEEEEEEEEEEEEEE	TRBV7-2*00(973.7)		TRBJ1-2*00(230)		580|596|617|0|16||80.0		22|40|68|30|48||90.0												TGTGCCAGCAGCTTAGAGGGTCCAGGCCAAAACTATGGCTACACCTTC	36								CASSLEGPGQNYGYTF		:::::::::0:-1:16:::::30:-2:48:::	TLML_26_	DNA
616	CLONES_TRBTLML-026-_BL_B_DNA_S11_2500000.txt	3766	30	0.000469219	TGTGCCAGCAGCCCGGCAACAGTTTAATGAACACTGAAGCTTTCTTT	EEEEEEEEEEEEEEEEEEEEEEEEEEEEEEEEEEEEEEEEEEEEEEE	TRBV5-4*00(819.8)		TRBJ1-1*00(245)		549|561|585|0|12||60.0		19|40|68|26|47||105.0												TGTGCCAGCAGCCCGGCAACAGTTTAATGAACACTGAAGCTTTCTTT	36								CASSPATV_MNTEAFF		:::::::::0:-4:12:::::26:1:47:::	TLML_26_	DNA
617	CLONES_TRBTLML-026-_BL_B_DNA_S11_2500000.txt	3788	30	0.000469219	TGTGCCACCAGCAGAGTTGGGGGAGGGAATCAGCCCCAGCATTTT	EEEEEEEEEEEEEEEEEEEEEEEEEEEEEEEEEEEEEEEEEEEEE	TRBV15*00(813.4)	TRBD2*00(35)	TRBJ1-5*00(230)		552|568|589|0|16||80.0	25|32|48|20|27||35.0	24|42|70|27|45||90.0												TGTGCCACCAGCAGAGTTGGGGGAGGGAATCAGCCCCAGCATTTT	36								CATSRVGGGNQPQHF		:::::::::0:-1:16:20:-9:0:27:27:-4:45:::	TLML_26_	DNA
618	CLONES_TRBTLML-026-_BL_B_DNA_S11_2500000.txt	3789	30	0.000469219	TGTGCCAGCAGCTCGGGGGGCAGGATGTTAGAGACCCAGTACTTC	EEEEEEEEEEEEEEEEEEEEEEEEEEEEEEEEEEEEEEEEEEEEE	TRBV11-2*00(339),TRBV11-3*00(318.4)	TRBD1*00(30)	TRBJ2-5*00(218)		522|535|559|0|13||65.0;521|534|558|0|13||65.0	18|24|36|15|21||30.0	24|40|68|29|45||80.0												TGTGCCAGCAGCTCGGGGGGCAGGATGTTAGAGACCCAGTACTTC	36								CASSSGGRMLETQYF		:::::::::0:-4:13:15:-6:0:21:29:-4:45:::	TLML_26_	DNA
619	CLONES_TRBTLML-026-_BL_B_DNA_S11_2500000.txt	3790	30	0.000469219	TGTGCCAGCAGCCAAGGCGCAATTGGCAATTCACCCCTCCACTTT	EEEEEEEEEEEEEEEEEEEEEEEEEEEEEEEEEEEEEEEEEEEEE	TRBV3-1*00(912.6)		TRBJ1-6*00(230)		543|559|580|0|16||80.0		27|45|73|27|45||90.0												TGTGCCAGCAGCCAAGGCGCAATTGGCAATTCACCCCTCCACTTT	36								CASSQGAIGNSPLHF		:::::::::0:-1:16:::::27:-7:45:::	TLML_26_	DNA
620	CLONES_TRBTLML-026-_BL_B_DNA_S11_2500000.txt	3791	30	0.000469219	TGTGCCAGCAGCGTTGGGGGGAGGGACACCGGGGAGCTGTTTTTT	EEEEEEEEEEEEEEEEEEEEEEEEEEEEEEEEEEEEEEEEEEEEE	TRBV9*00(541.7)	TRBD2*00(35)	TRBJ2-2*00(102)		559|573|595|0|14||70.0	25|32|48|18|25||35.0	23|43|71|25|45||100.0												TGTGCCAGCAGCGTTGGGGGGAGGGACACCGGGGAGCTGTTTTTT	36								CASSVGGRDTGELFF		:::::::::0:-2:14:18:-9:0:25:25:-3:45:::	TLML_26_	DNA
621	CLONES_TRBTLML-026-_BL_B_DNA_S11_2500000.txt	3802	30	0.000469219	TGTGCCAGCAGCAAACGCAACAGCGAGCCACTGAAGCTTTCTTT	EEEEEEEEEEEEEEEEEEEEEEEEEEEEEEEEEEEEEEEEEEEE	TRBV21-1*00(948)		TRBJ1-1*00(220)		544|559|581|0|15||75.0		24|40|68|28|44||80.0												TGTGCCAGCAGCAAACGCAACAGCGAGCCACTGAAGCTTTCTTT	36								CASSKRN_RATEAFF		:::::::::0:-2:15:::::28:-4:44:::	TLML_26_	DNA
622	CLONES_TRBTLML-026-_BL_B_DNA_S11_2500000.txt	3809	30	0.000469219	TGTGCCAGCAGCCCAACAGGGGAGGAGTACTGAAGCTTTCTTT	EEEEEEEEEEEEEEEEEEEEEEEEEEEEEEEEEEEEEEEEEEE	TRBV27*00(506)	TRBD1*00(35),TRBD2*00(30)	TRBJ1-1*00(178)		556|567|593|0|11||55.0	15|22|36|15|22||35.0;25|31|48|19|25||30.0	25|40|68|28|43||75.0												TGTGCCAGCAGCCCAACAGGGGAGGAGTACTGAAGCTTTCTTT	36								CASSPTG_RSTEAFF		:::::::::0:-6:11:15:-3:-2:22:28:-5:43:::	TLML_26_	DNA
623	CLONES_TRBTLML-026-_BL_B_DNA_S11_2500000.txt	3820	30	0.000469219	TGTGCCAGTAGTCACGGTAGCGGGGGCTACGAGCAGTACTTC	EEEEEEEEEEEEEEEEEEEEEEEEEEEEEEEEEEEEEEEEEE	TRBV19*00(939.3)	TRBD2*00(35)	TRBJ2-7*00(193.5)		559|571|596|0|12||60.0	21|28|48|17|24||35.0	23|39|67|26|42||80.0												TGTGCCAGTAGTCACGGTAGCGGGGGCTACGAGCAGTACTTC	36								CASSHGSGGYEQYF		:::::::::0:-5:12:17:-5:-4:24:26:-3:42:::	TLML_26_	DNA
624	CLONES_TRBTLML-026-_BL_B_DNA_S11_2500000.txt	3821	30	0.000469219	TGTGCCAGCAGTGAGCGGGGGGGCACAGATACGCAGTATTTT	EEEEEEEEEEEEEEEEEEEEEEEEEEEEEEEEEEEEEEEEEE	TRBV6-4*00(756.4)	TRBD1*00(25),TRBD2*00(25)	TRBJ2-3*00(102)		518|532|555|0|14||70.0	18|23|36|16|21||25.0;23|28|48|14|19||25.0	21|41|69|22|42||100.0												TGTGCCAGCAGTGAGCGGGGGGGCACAGATACGCAGTATTTT	36								CASSERGGTDTQYF		:::::::::0:-3:14:16:-6:-1:21:22:-1:42:::	TLML_26_	DNA
625	CLONES_TRBTLML-026-_BL_B_DNA_S11_2500000.txt	3822	30	0.000469219	TGTGCCAGCAGCCCCTTCAGAGCCGATGAAAAACTGTTTTTT	EEEEEEEEEEEEEEEEEEEEEEEEEEEEEEEEEEEEEEEEEE	TRBV27*00(720.3)	TRBD1*00(25)	TRBJ1-4*00(225)		556|567|593|0|11||55.0	2|7|36|11|16||25.0	26|43|71|25|42||85.0												TGTGCCAGCAGCCCCTTCAGAGCCGATGAAAAACTGTTTTTT	36								CASSPFRADEKLFF		:::::::::0:-6:11:11:10:-17:16:25:-6:42:::	TLML_26_	DNA
626	CLONES_TRBTLML-026-_BL_B_DNA_S11_2500000.txt	3826	30	0.000469219	TGCAGTGCAAAGCGGGGGGCCTCCTACAATGAGCAGTTCTTC	EEEEEEEEEEEEEEEEEEEEEEEEEEEEEEEEEEEEEEEEEE	TRBV20-1*00(455.9)	TRBD1*00(30),TRBD2*00(30)	TRBJ2-1*00(227.4)		759|767|793|0|8||40.0	18|24|36|14|20||30.0;22|28|48|10|16||30.0	20|42|70|20|42||110.0												TGCAGTGCAAAGCGGGGGGCCTCCTACAATGAGCAGTTCTTC	36								CSAKRGASYNEQFF		:::::::::0:-6:8:14:-6:0:20:20:0:42:::	TLML_26_	DNA
628	CLONES_TRBTLML-026-_BL_B_DNA_S11_2500000.txt	3853	30	0.000469219	TGTGCCAGCAGCCCGGACAGGGGTCAGCCCCAGCATTTT	EEEEEEEEEEEEEEEEEEEEEEEEEEEEEEEEEEEEEEE	TRBV5-5*00(100.1)	TRBD1*00(45)	TRBJ1-5*00(220)		549|561|585|0|12||60.0	13|22|36|14|23||45.0	26|42|70|23|39||80.0												TGTGCCAGCAGCCCGGACAGGGGTCAGCCCCAGCATTTT	36								CASSPDRGQPQHF		:::::::::0:-4:12:14:-1:-2:23:23:-6:39:::	TLML_26_	DNA
629	CLONES_TRBTLML-026-_BL_B_DNA_S11_2500000.txt	3854	30	0.000469219	TGTGCCAGCAGCGCCGAGTATAACTATGGCTACACCTTC	EEEEEEEEEEEEEEEEEEEEEEEEEEEEEEEEEEEEEEE	TRBV9*00(511)		TRBJ1-2*00(235.8)		559|572|595|0|13||65.0		21|40|68|20|39||95.0												TGTGCCAGCAGCGCCGAGTATAACTATGGCTACACCTTC	36								CASSAEYNYGYTF		:::::::::0:-3:13:::::20:-1:39:::	TLML_26_	DNA
630	CLONES_TRBTLML-026-_BL_B_DNA_S11_2500000.txt	3855	30	0.000469219	TGTGCCAGCAACCGAGGGTCAGGTGACGGCTACACCTTC	EEEEEEEEEEEEEEEEEEEEEEEEEEEEEEEEEEEEEEE	TRBV7-2*00(546.4)	TRBD2*00(25)	TRBJ1-2*00(200)		580|590|617|0|10||50.0	27|32|48|13|18||25.0	28|40|68|27|39||60.0												TGTGCCAGCAACCGAGGGTCAGGTGACGGCTACACCTTC	36								CASNRGSGDGYTF		:::::::::0:-7:10:13:-11:0:18:27:-8:39:::	TLML_26_	DNA
631	CLONES_TRBTLML-026-_BL_B_DNA_S11_2500000.txt	3873	30	0.000469219	TGTGCCTGGAGTGAAAACCACGATGAGCAGTTCTTC	EEEEEEEEEEEEEEEEEEEEEEEEEEEEEEEEEEEE	TRBV30*00(235.9)		TRBJ2-1*00(210)		787|800|821|0|13||65.0		28|42|70|22|36||70.0												TGTGCCTGGAGTGAAAACCACGATGAGCAGTTCTTC	36								CAWSENHDEQFF		:::::::::0:-1:13:::::22:-8:36:::	TLML_26_	DNA
632	CLONES_TRBTLML-026-_BL_B_DNA_S11_2500000.txt	3874	30	0.000469219	TGTGCCAGCAGTTTAGGCTATTCACCCCTCCACTTT	EEEEEEEEEEEEEEEEEEEEEEEEEEEEEEEEEEEE	TRBV12-4*00(841.4),TRBV12-3*00(797)		TRBJ1-6*00(225)		530|546|567|0|16||80.0;530|546|567|0|16||80.0		28|45|73|19|36||85.0												TGTGCCAGCAGTTTAGGCTATTCACCCCTCCACTTT	36								CASSLGYSPLHF		:::::::::0:-1:16:::::19:-8:36:::	TLML_26_	DNA
633	CLONES_TRBTLML-026-_BL_B_DNA_S11_2500000.txt	3875	30	0.000469219	TGTGCCAGCAGCTTGACCGTCTACGAGCAGTACTTC	EEEEEEEEEEEEEEEEEEEEEEEEEEEEEEEEEEEE	TRBV7-9*00(885)		TRBJ2-7*00(220)		556|570|593|0|14||70.0		23|39|67|20|36||80.0												TGTGCCAGCAGCTTGACCGTCTACGAGCAGTACTTC	36								CASSLTVYEQYF		:::::::::0:-3:14:::::20:-3:36:::	TLML_26_	DNA
634	CLONES_TRBTLML-026-_BL_B_DNA_S11_2500000.txt	3877	30	0.000469219	TGCAGCGTTGAAGAAATCTTTGGCGAGCAGTACTTC	EEEEEEEEEEEEEEEEEEEEEEEEEEEEEEEEEEEE	TRBV29-1*00(359.9)		TRBJ2-7*00(204.5)		700|714|734|0|14||70.0		26|39|67|23|36||65.0												TGCAGCGTTGAAGAAATCTTTGGCGAGCAGTACTTC	36								CSVEEIFGEQYF		:::::::::0:0:14:::::23:-6:36:::	TLML_26_	DNA
635	CLONES_TRBTLML-026-_BL_B_DNA_S11_2500000.txt	3888	30	0.000469219	TGTGCCAGCAGCTTGCACTACGAGCAGTACTTC	EEEEEEEEEEEEEEEEEEEEEEEEEEEEEEEEE	TRBV3-1*00(179),TRBV3-2*00(179)		TRBJ2-7*00(220)		543|555|580|0|12||60.0;543|555|580|0|12||60.0		23|39|67|17|33||80.0												TGTGCCAGCAGCTTGCACTACGAGCAGTACTTC	36								CASSLHYEQYF		:::::::::0:-5:12:::::17:-3:33:::	TLML_26_	DNA
636	CLONES_TRBTLML-026-_BL_B_DNA_S11_2500000.txt	3904	30	0.000469219	TGTGCCAGCCCTGAGACCCAGTACTTC	EEEEEEEEEEEEEEEEEEEEEEEEEEE	TRBV28*00(193)		TRBJ2-5*00(214.4)		564|573|601|0|9||45.0		25|40|68|12|27||75.0												TGTGCCAGCCCTGAGACCCAGTACTTC	36								CASPETQYF		:::::::::0:-8:9:::::12:-5:27:::	TLML_26_	DNA
637	CLONES_TRBTLML-026-_BL_B_DNA_S11_2500000.txt	3907	29	0.000453579	TGTGCCAGCAGCCAAGATCGGCGGAAAGCTTTCTTTGGACAAGGCACCAGACTCACAGTTGTAGGTAAGACATTTTTCAGGTTCTTTTGCAGATCCGTCACAGGGAAAAGTGGGTCCACAGTGTCCCTTTTAGAGTGGCTATATTCTTATGTGCTAACTATGGCTACACCTTC	EEEEEEEEEEEEEEEEEEEEEEEEEEEEEENNNNNNNNNNNNNNNNNNNNNNNNNNNNNNNNNNNNNNNNNNNNNNNNNNNNEEEEEEEEEEEEEEEEEEEEEEEEEEEEEENNNNNNNNNNNNNNNEEEEEEEEEEEEEEENNNJNNNNNNNNJNNNNNNNNNENNNNNNNN	TRBV14*00(221.7)	TRBD1*00(30)	TRBJ1-2*00(247.9)		516|535|553|0|19||95.0	6|12|36|121|127||30.0	19|40|68|152|173||105.0												TGTGCCAGCAGCCAAGATCGGCGGAAAGCTTTCTTTGGACAAGGCACCAGACTCACAGTTGTAGGTAAGACATTTTTCAGGTTCTTTTGCAGATCCGTCACAGGGAAAAGTGGGTCCACAGTGTCCCTTTTAGAGTGGCTATATTCTTATGTGCTAACTATGGCTACACCTTC	36								CASSQDRRKAFFGQGTRLTVVGKTFFRFF_QIRHREKWVHSVPFRVAIFLCANYGYTF		:::::::::0:2:19:121:6:-12:127:152:1:173:::	TLML_26_	DNA
638	CLONES_TRBTLML-026-_BL_B_DNA_S11_2500000.txt	3908	29	0.000453579	TGTGCCAGCAGCTCCCCTGCCCGGACATTGTGGTCTAGCCCGGGAGTCAGCCCCAGCATTTT	EEEEEEEEEEEEEEEEEEEEEEEEEEEEEEEEEEEEEEEEEEEEEEEEEEEEEEEEEEEEEE	TRBV5-6*00(574.9)	TRBD1*00(35),TRBD2*00(35)	TRBJ1-5*00(219.4)		550|563|586|0|13||65.0	9|16|36|38|45||35.0;13|20|48|38|45||35.0	26|42|70|46|62||80.0												TGTGCCAGCAGCTCCCCTGCCCGGACATTGTGGTCTAGCCCGGGAGTCAGCCCCAGCATTTT	36								CASSSPARTL_V*PGSQPQHF		:::::::::0:-3:13:38:3:-8:45:46:-6:62:::	TLML_26_	DNA
639	CLONES_TRBTLML-026-_BL_B_DNA_S11_2500000.txt	3910	29	0.000453579	TGTGCCAGCAGCCCTCGGCTGGGACTAGCGGGATTTCTCTCCTACGAGCAGTACTTC	EEEEEEEEEEEEEEEEEEEEEEEEEEEEEEEEEEEEEEEEEEEEEEEEEEEEEEEEE	TRBV4-2*00(193),TRBV4-3*00(177)	TRBD2*00(65)	TRBJ2-7*00(234.1)		537|550|574|0|13||65.0;537|550|574|0|13|SC539T|49.0	16|29|48|20|33||65.0	20|39|67|38|57||95.0												TGTGCCAGCAGCCCTCGGCTGGGACTAGCGGGATTTCTCTCCTACGAGCAGTACTTC	36								CASSPRLGLAGFLSYEQYF		:::::::::0:-4:13:20:0:-3:33:38:0:57:::	TLML_26_	DNA
640	CLONES_TRBTLML-026-_BL_B_DNA_S11_2500000.txt	3914	29	0.000453579	TGTGCCAGCAGTTACTCTTGGTTCCGGGACAGTATTAATCAGCCCCAGCATTTT	EEEEEEEEEEEEEEEEEEEEEEEEEEEEEEEEEEEEEEEEEEEEEEEEEEEEEE	TRBV6-3*00(745.8),TRBV6-2*00(711.6)	TRBD1*00(45)	TRBJ1-5*00(230)		516|533|553|0|17||85.0;516|533|553|0|17||85.0	10|19|36|23|32||45.0	24|42|70|36|54||90.0												TGTGCCAGCAGTTACTCTTGGTTCCGGGACAGTATTAATCAGCCCCAGCATTTT	36								CASSYSWFRDSINQPQHF		:::::::::0:0:17:23:2:-5:32:36:-4:54:::	TLML_26_	DNA
641	CLONES_TRBTLML-026-_BL_B_DNA_S11_2500000.txt	3919	29	0.000453579	TGTGCCAGCAGCAAGGTCGCCAGGGAGTGGGAGCAATCAGCCCCAGCATTTT	EEEEEEEEEEEEEEEEEEEEEEEEEEEEEEEEEEEEEEEEEEEEEEEEEEEE	TRBV21-1*00(878.6)	TRBD1*00(25),TRBD2*00(25)	TRBJ1-5*00(152)		544|558|581|0|14||70.0	16|21|36|20|25||25.0;25|30|48|22|27||25.0	21|42|70|31|52||105.0												TGTGCCAGCAGCAAGGTCGCCAGGGAGTGGGAGCAATCAGCCCCAGCATTTT	36								CASSKVARE_GSNQPQHF		:::::::::0:-3:14:20:-4:-3:25:31:-1:52:::	TLML_26_	DNA
642	CLONES_TRBTLML-026-_BL_B_DNA_S11_2500000.txt	3925	29	0.000453579	TGTGCCAGCAGTGACCCCGGGACAGCTTACGCTAACTATGGCTACACCTTC	EEEEEEEEEEEEEEEEEEEEEEEEEEEEEEEEEEEEEEEEEEEEEEEEEEE	TRBV6-6*00(421.4)	TRBD1*00(50)	TRBJ1-2*00(245)		516|528|553|0|12||60.0	9|19|36|15|25||50.0	19|40|68|30|51||105.0												TGTGCCAGCAGTGACCCCGGGACAGCTTACGCTAACTATGGCTACACCTTC	36								CASSDPGTAYANYGYTF		:::::::::0:-5:12:15:3:-5:25:30:1:51:::	TLML_26_	DNA
643	CLONES_TRBTLML-026-_BL_B_DNA_S11_2500000.txt	3926	29	0.000453579	TGTGCCAGCAGCTTTGTGGGCAGGGGCGGAGCTGGTGGGGAGCTGTTTTTT	EEEEEEEEEEEEEEEEEEEEEEEEEEEEEEEEEEEEEEEEEEEEEEEEEEE	TRBV5-4*00(516.9),TRBV5-8*00(474.4)	TRBD1*00(30)	TRBJ2-2*00(214.4)		549|563|585|0|14||70.0;551|565|587|0|14||70.0	16|22|36|20|26||30.0	28|43|71|36|51||75.0												TGTGCCAGCAGCTTTGTGGGCAGGGGCGGAGCTGGTGGGGAGCTGTTTTTT	36								CASSFVGRGGAGGELFF		:::::::::0:-2:14:20:-4:-2:26:36:-8:51:::	TLML_26_	DNA
644	CLONES_TRBTLML-026-_BL_B_DNA_S11_2500000.txt	3927	29	0.000453579	TGTGCCAGCAGCCGCACGGCAGGGGCAGGTTCGAGAGATACGCAGTATTTT	EEEEEEEEEEEEEEEEEEEEEEEEEEEEEEEEEEEEEEEEEEEEEEEEEEE	TRBV7-9*00(433)	TRBD1*00(30)	TRBJ2-3*00(220)		556|568|593|0|12||60.0	16|22|36|19|25||30.0	25|41|69|35|51||80.0												TGTGCCAGCAGCCGCACGGCAGGGGCAGGTTCGAGAGATACGCAGTATTTT	36								CASSRTAGAGSRDTQYF		:::::::::0:-5:12:19:-4:-2:25:35:-5:51:::	TLML_26_	DNA
645	CLONES_TRBTLML-026-_BL_B_DNA_S11_2500000.txt	3928	29	0.000453579	TGTGCCAGAAGCTCTAGGACTAGCGGGGGAAACCAAGAGACCCAGTACTTC	EEEEEEEEEEEEEEEEEEEEEEEEEEEEEEEEEEEEEEEEEEEEEEEEEEE	TRBV5-3*00(551)	TRBD2*00(55)	TRBJ2-5*00(240)		551|564|587|0|13||65.0	17|28|48|16|27||55.0	20|40|68|31|51||100.0												TGTGCCAGAAGCTCTAGGACTAGCGGGGGAAACCAAGAGACCCAGTACTTC	36								CARSSRTSGGNQETQYF		:::::::::0:-3:13:16:-1:-4:27:31:0:51:::	TLML_26_	DNA
646	CLONES_TRBTLML-026-_BL_B_DNA_S11_2500000.txt	3937	29	0.000453579	TGTGCCAGCAGCTTCACCTTGAGGGAAATGAACACTGAAGCTTTCTTT	EEEEEEEEEEEEEEEEEEEEEEEEEEEEEEEEEEEEEEEEEEEEEEEE	TRBV6-2*00(763.7),TRBV6-3*00(763.7)	TRBD2*00(25)	TRBJ1-1*00(245)		516|527|553|0|11||55.0;516|527|553|0|11||55.0	27|32|48|20|25||25.0	19|40|68|27|48||105.0												TGTGCCAGCAGCTTCACCTTGAGGGAAATGAACACTGAAGCTTTCTTT	36								CASSFTLREMNTEAFF		:::::::::0:-6:11:20:-11:0:25:27:1:48:::	TLML_26_	DNA
647	CLONES_TRBTLML-026-_BL_B_DNA_S11_2500000.txt	3938	29	0.000453579	TGTGCCAGCAGCTTAGATTTCGGGACACCGAGCAATGAGCAGTTCTTC	EEEEEEEEEEEEEEEEEEEEEEEEEEEEEEEEEEEEEEEEEEEEEEEE	TRBV11-3*00(695.2)	TRBD1*00(35),TRBD2*00(30)	TRBJ2-1*00(215.9)		521|539|558|0|18||90.0	11|18|36|20|27||35.0;15|21|48|20|26||30.0	26|42|70|32|48||80.0												TGTGCCAGCAGCTTAGATTTCGGGACACCGAGCAATGAGCAGTTCTTC	36								CASSLDFGTPSNEQFF		:::::::::0:1:18:20:1:-6:27:32:-6:48:::	TLML_26_	DNA
648	CLONES_TRBTLML-026-_BL_B_DNA_S11_2500000.txt	3956	29	0.000453579	TGTGCCAGTAGTGCTTCCGGCGAGGGCCTCTATGGCTACACCTTC	EEEEEEEEEEEEEEEEEEEEEEEEEEEEEEEEEEEEEEEEEEEEE	TRBV19*00(464.9)	TRBD2*00(35)	TRBJ1-2*00(218.9)		559|571|596|0|12||60.0	27|34|48|21|28||35.0	24|40|68|29|45||80.0												TGTGCCAGTAGTGCTTCCGGCGAGGGCCTCTATGGCTACACCTTC	36								CASSASGEGLYGYTF		:::::::::0:-5:12:21:-11:2:28:29:-4:45:::	TLML_26_	DNA
649	CLONES_TRBTLML-026-_BL_B_DNA_S11_2500000.txt	3957	29	0.000453579	TGTGCCAGTAGGGAAGACAGGAACCCTATCACTGAAGCTTTCTTT	EEEEEEEEEEEEEEEEEEEEEEEEEEEEEEEEEEEEEEEEEEEEE	TRBV19*00(1023.9)	TRBD1*00(30)	TRBJ1-1*00(220)		559|570|596|0|11||55.0	14|20|36|15|21||30.0	24|40|68|29|45||80.0												TGTGCCAGTAGGGAAGACAGGAACCCTATCACTGAAGCTTTCTTT	36								CASREDRNPITEAFF		:::::::::0:-6:11:15:-2:-4:21:29:-4:45:::	TLML_26_	DNA
650	CLONES_TRBTLML-026-_BL_B_DNA_S11_2500000.txt	3958	29	0.000453579	TGTGCCAGCAGCTTTGGACAGATATCCTACAATGAGCAGTTCTTC	EEEEEEEEEEEEEEEEEEEEEEEEEEEEEEEEEEEEEEEEEEEEE	TRBV5-6*00(642.6)	TRBD1*00(30)	TRBJ2-1*00(172)		550|564|586|0|14||70.0	13|19|36|15|21||30.0	21|42|70|24|45||105.0												TGTGCCAGCAGCTTTGGACAGATATCCTACAATGAGCAGTTCTTC	36								CASSFGQISYNEQFF		:::::::::0:-2:14:15:-1:-5:21:24:-1:45:::	TLML_26_	DNA
651	CLONES_TRBTLML-026-_BL_B_DNA_S11_2500000.txt	3963	29	0.000453579	TGCGCCAGCAGCCAAGATTGGGACAGACCCTACGAGCAGTACTTC	EEEEEEEEEEEEEEEEEEEEEEEEEEEEEEEEEEEEEEEEEEEEE	TRBV4-3*00(516.8),TRBV4-2*00(504.8)	TRBD1*00(35)	TRBJ2-7*00(227.4)		537|555|574|0|18||90.0;537|555|574|0|18|ST539C|74.0	12|19|36|19|26||35.0	22|39|67|28|45||85.0												TGCGCCAGCAGCCAAGATTGGGACAGACCCTACGAGCAGTACTTC	36								CASSQDWDRPYEQYF		:::::::::0:1:18:19:0:-5:26:28:-2:45:::	TLML_26_	DNA
652	CLONES_TRBTLML-026-_BL_B_DNA_S11_2500000.txt	3964	29	0.000453579	TGCAGTGCTAGACAGTCGTGGGGGTTGGACTATGGCTACACCTTC	EEEEEEEEEEEEEEEEEEEEEEEEEEEEEEEEEEEEEEEEEEEEE	TRBV20-1*00(611)	TRBD1*00(25)	TRBJ1-2*00(224.4)		759|771|793|0|12||60.0	18|23|36|19|24||25.0	23|40|68|28|45||85.0												TGCAGTGCTAGACAGTCGTGGGGGTTGGACTATGGCTACACCTTC	36								CSARQSWGLDYGYTF		:::::::::0:-2:12:19:-6:-1:24:28:-3:45:::	TLML_26_	DNA
653	CLONES_TRBTLML-026-_BL_B_DNA_S11_2500000.txt	3984	29	0.000453579	TGTGCCAGCAGCTCCTTCATGCCTCGGAAACACCATATATTTT	EEEEEEEEEEEEEEEEEEEEEEEEEEEEEEEEEEEEEEEEEEE	TRBV11-2*00(853.2)		TRBJ1-3*00(230)		522|535|559|0|13||65.0		24|42|70|25|43||90.0												TGTGCCAGCAGCTCCTTCATGCCTCGGAAACACCATATATTTT	36								CASSSFM_LGNTIYF		:::::::::0:-4:13:::::25:-4:43:::	TLML_26_	DNA
654	CLONES_TRBTLML-026-_BL_B_DNA_S11_2500000.txt	3995	29	0.000453579	TGTGCCTGCCTGGGACTCGGGATGGGAGGTACGCAGTATTTT	EEEEEEEEEEEEEEEEEEEEEEEEEEEEEEEEEEEEEEEEEE	TRBV2*00(456.4)	TRBD2*00(30)	TRBJ2-3*00(181.9)		518|524|555|0|6||30.0	16|22|48|11|17||30.0	28|41|69|29|42||65.0												TGTGCCTGCCTGGGACTCGGGATGGGAGGTACGCAGTATTTT	36								CACLGLGMGGTQYF		:::::::::0:-11:6:11:0:-10:17:29:-8:42:::	TLML_26_	DNA
655	CLONES_TRBTLML-026-_BL_B_DNA_S11_2500000.txt	3996	29	0.000453579	TGTGCCTGGAGGAACGGAGCCAGCACAGATACGCAGTATTTT	EEEEEEEEEEEEEEEEEEEEEEEEEEEEEEEEEEEEEEEEEE	TRBV30*00(467)		TRBJ2-3*00(233.3)		787|798|821|0|11||55.0		20|41|69|21|42||105.0												TGTGCCTGGAGGAACGGAGCCAGCACAGATACGCAGTATTTT	36								CAWRNGASTDTQYF		:::::::::0:-3:11:::::21:0:42:::	TLML_26_	DNA
656	CLONES_TRBTLML-026-_BL_B_DNA_S11_2500000.txt	3999	29	0.000453579	TGTGCCAGCAGTTTAGTACGGGATACTTATGGCTACACCTTC	EEEEEEEEEEEEEEEEEEEEEEEEEEEEEEEEEEEEEEEEEE	TRBV27*00(964)	TRBD1*00(25),TRBD2*00(25)	TRBJ1-2*00(214.4)		556|571|593|0|15||75.0	11|16|36|18|23||25.0;15|20|48|18|23||25.0	25|40|68|27|42||75.0												TGTGCCAGCAGTTTAGTACGGGATACTTATGGCTACACCTTC	36								CASSLVRDTYGYTF		:::::::::0:-2:15:18:1:-8:23:27:-5:42:::	TLML_26_	DNA
657	CLONES_TRBTLML-026-_BL_B_DNA_S11_2500000.txt	4000	29	0.000453579	TGTGCCAGCAGTGAAATCTCAGGCTACTATGGCTACACCTTC	EEEEEEEEEEEEEEEEEEEEEEEEEEEEEEEEEEEEEEEEEE	TRBV6-1*00(538.6)		TRBJ1-2*00(188)		516|531|553|0|15||75.0		23|40|68|25|42||85.0												TGTGCCAGCAGTGAAATCTCAGGCTACTATGGCTACACCTTC	36								CASSEISGYYGYTF		:::::::::0:-2:15:::::25:-3:42:::	TLML_26_	DNA
658	CLONES_TRBTLML-026-_BL_B_DNA_S11_2500000.txt	4001	29	0.000453579	TGTGCCAGCAGCTTCGGGACAAGCACCGGGGAGCTGTTTTTT	EEEEEEEEEEEEEEEEEEEEEEEEEEEEEEEEEEEEEEEEEE	TRBV7-9*00(140)	TRBD1*00(35),TRBD2*00(30)	TRBJ2-2*00(233.9)		556|570|593|0|14||70.0	11|18|36|14|21||35.0;15|21|48|14|20||30.0	24|43|71|23|42||95.0												TGTGCCAGCAGCTTCGGGACAAGCACCGGGGAGCTGTTTTTT	36								CASSFGTSTGELFF		:::::::::0:-3:14:14:1:-6:21:23:-4:42:::	TLML_26_	DNA
659	CLONES_TRBTLML-026-_BL_B_DNA_S11_2500000.txt	4002	29	0.000453579	TGTGCCAGCAGCTTAGAGAGCCCAGGCACTGAAGCTTTCTTT	EEEEEEEEEEEEEEEEEEEEEEEEEEEEEEEEEEEEEEEEEE	TRBV7-6*00(559.5),TRBV7-7*00(499.5)		TRBJ1-1*00(220)		576|592|613|0|16||80.0;585|601|622|0|16||80.0		24|40|68|26|42||80.0												TGTGCCAGCAGCTTAGAGAGCCCAGGCACTGAAGCTTTCTTT	36								CASSLESPGTEAFF		:::::::::0:-1:16:::::26:-4:42:::	TLML_26_	DNA
660	CLONES_TRBTLML-026-_BL_B_DNA_S11_2500000.txt	4004	29	0.000453579	TGCGCCAGCAGCGGGACAGGGCCAATCTATGGCTACACCTTC	EEEEEEEEEEEEEEEEEEEEEEEEEEEEEEEEEEEEEEEEEE	TRBV5-1*00(681.1)	TRBD1*00(45)	TRBJ1-2*00(219.4)		554|566|590|0|12||60.0	12|21|36|12|21||45.0	24|40|68|26|42||80.0												TGCGCCAGCAGCGGGACAGGGCCAATCTATGGCTACACCTTC	36								CASSGTGPIYGYTF		:::::::::0:-4:12:12:0:-3:21:26:-4:42:::	TLML_26_	DNA
661	CLONES_TRBTLML-026-_BL_B_DNA_S11_2500000.txt	4025	29	0.000453579	TGTGCCAGCAGTTTGAGGCAGGGGGCCCGAGCAGTACTTC	EEEEEEEEEEEEEEEEEEEEEEEEEEEEEEEEEEEEEEEE	TRBV28*00(475.9)	TRBD1*00(40)	TRBJ2-7*00(141.4)		564|578|601|0|14||70.0	16|24|36|18|26||40.0	26|39|67|27|40||65.0												TGTGCCAGCAGTTTGAGGCAGGGGGCCCGAGCAGTACTTC	36								CASSLRQ_GPEQYF		:::::::::0:-3:14:18:-4:0:26:27:-6:40:::	TLML_26_	DNA
662	CLONES_TRBTLML-026-_BL_B_DNA_S11_2500000.txt	4036	29	0.000453579	TGTGCCTGGAGTTCTTGGGGGGCGCCCGGCTACACCTTC	EEEEEEEEEEEEEEEEEEEEEEEEEEEEEEEEEEEEEEE	TRBV30*00(495.9)	TRBD1*00(50)	TRBJ1-2*00(199.4)		787|799|821|0|12||60.0	18|28|36|17|27||50.0	28|40|68|27|39||60.0												TGTGCCTGGAGTTCTTGGGGGGCGCCCGGCTACACCTTC	36								CAWSSWGAPGYTF		:::::::::0:-2:12:17:-6:4:27:27:-8:39:::	TLML_26_	DNA
663	CLONES_TRBTLML-026-_BL_B_DNA_S11_2500000.txt	4040	29	0.000453579	TGTGCCAGCAGTTTTGTGGGGGGGCCACCCCTCCACTTT	EEEEEEEEEEEEEEEEEEEEEEEEEEEEEEEEEEEEEEE	TRBV6-2*00(157.5),TRBV6-3*00(157.5)	TRBD1*00(30)	TRBJ1-6*00(74.8)		516|529|553|0|13||65.0;516|529|553|0|13||65.0	18|24|36|19|25||30.0	31|45|73|25|39||70.0												TGTGCCAGCAGTTTTGTGGGGGGGCCACCCCTCCACTTT	36								CASSFVGGPPLHF		:::::::::0:-4:13:19:-6:0:25:25:-11:39:::	TLML_26_	DNA
664	CLONES_TRBTLML-026-_BL_B_DNA_S11_2500000.txt	4041	29	0.000453579	TGTGCCAGCAGTTTAAGGCCCCCGGACATTCAGTACTTC	EEEEEEEEEEEEEEEEEEEEEEEEEEEEEEEEEEEEEEE	TRBV12-3*00(1103.7),TRBV12-4*00(960.9)	TRBD1*00(30)	TRBJ2-4*00(209.4)		530|545|567|0|15||75.0;530|545|567|0|15||75.0	0|6|36|17|23||30.0	28|42|70|25|39||70.0												TGTGCCAGCAGTTTAAGGCCCCCGGACATTCAGTACTTC	36								CASSLRPPDIQYF		:::::::::0:-2:15:17:12:-18:23:25:-8:39:::	TLML_26_	DNA
665	CLONES_TRBTLML-026-_BL_B_DNA_S11_2500000.txt	4042	29	0.000453579	TGTGCCAGCAGTTAAAACAGGGGGAGGAAACTGTTTTTT	EEEEEEEEEEEEEEEEEEEEEEEEEEEEEEEEEEEEEEE	TRBV27*00(441.3)	TRBD1*00(40)	TRBJ1-4*00(199.4)		556|569|593|0|13||65.0	15|23|36|16|24||40.0	31|43|71|27|39||60.0												TGTGCCAGCAGTTAAAACAGGGGGAGGAAACTGTTTTTT	36								CASS*NRGRKLFF		:::::::::0:-4:13:16:-3:-1:24:27:-11:39:::	TLML_26_	DNA
666	CLONES_TRBTLML-026-_BL_B_DNA_S11_2500000.txt	4043	29	0.000453579	TGTGCCAGCAGGATGGGCAGGGGAGATGGCTACACCTTC	EEEEEEEEEEEEEEEEEEEEEEEEEEEEEEEEEEEEEEE	TRBV7-9*00(515.3)	TRBD1*00(30)	TRBJ1-2*00(217.7)		556|567|593|0|11||55.0	16|22|36|17|23||30.0	26|40|68|25|39||70.0												TGTGCCAGCAGGATGGGCAGGGGAGATGGCTACACCTTC	36								CASRMGRGDGYTF		:::::::::0:-6:11:17:-4:-2:23:25:-6:39:::	TLML_26_	DNA
667	CLONES_TRBTLML-026-_BL_B_DNA_S11_2500000.txt	4045	29	0.000453579	TGCGCCAGCGGACAGGGGGGCACAGATACGCAGTATTTT	EEEEEEEEEEEEEEEEEEEEEEEEEEEEEEEEEEEEEEE	TRBV5-1*00(646.4)	TRBD1*00(50)	TRBJ2-3*00(240)		554|563|590|0|9||45.0	13|23|36|9|19||50.0	21|41|69|19|39||100.0												TGCGCCAGCGGACAGGGGGGCACAGATACGCAGTATTTT	36								CASGQGGTDTQYF		:::::::::0:-7:9:9:-1:-1:19:19:-1:39:::	TLML_26_	DNA
668	CLONES_TRBTLML-026-_BL_B_DNA_S11_2500000.txt	4049	29	0.000453579	TGTGCCAGCAGTTACTTTCTTGGGAGACCCAGTACTTC	EEEEEEEEEEEEEEEEEEEEEEEEEEEEEEEEEEEEEE	TRBV6-5*00(190.2),TRBV6-6*00(179.3)		TRBJ2-5*00(215)		519|535|556|0|16||80.0;516|532|553|0|16||80.0		25|40|68|23|38||75.0												TGTGCCAGCAGTTACTTTCTTGGGAGACCCAGTACTTC	36								CASSYF_WETQYF		:::::::::0:-1:16:::::23:-5:38:::	TLML_26_	DNA
669	CLONES_TRBTLML-026-_BL_B_DNA_S11_2500000.txt	4093	28	0.000437938	TGTGCCAGCAGTTTGGGAGGCCACAGAGAAGCTTTCTTTGGACAAGGCACCAGACTCACAGTTGTAGGTAAGACATTTTTCAGGTTCTTTTGCAGATCCGTCACAGGGAAAAGTGGGTCCACAGTGTCCCTTTTAGAGTGGCTATATTCTTATGTGCTAACTATGGCTACACCTTC	EEEEEEEEEEEEEEEEEEEEEEEEEEEEEEEEEEEEEEEEEEEEEEEEEEEEEEEEEEEEEEEEEEEEEEEEEEEEEEEEEEEEEEEEEEEEEEEEEEEEEEEEEEEEEEEEEEEEEEEEEEEEEEEEEEEEEEEEEEEEEEEEEEEEEEEEEEEEEEEEEEEEEEEEEEEEEEEE	TRBV12-3*00(186),TRBV12-4*00(186)	TRBD1*00(30),TRBD2*00(30)	TRBJ1-2*00(245)		530|544|567|0|14||70.0;530|544|567|0|14||70.0	6|12|36|124|130||30.0;25|31|48|14|20||30.0	19|40|68|155|176||105.0												TGTGCCAGCAGTTTGGGAGGCCACAGAGAAGCTTTCTTTGGACAAGGCACCAGACTCACAGTTGTAGGTAAGACATTTTTCAGGTTCTTTTGCAGATCCGTCACAGGGAAAAGTGGGTCCACAGTGTCCCTTTTAGAGTGGCTATATTCTTATGTGCTAACTATGGCTACACCTTC	36								CASSLGGHREAFFGQGTRLTVVGKTFFRF_LQIRHREKWVHSVPFRVAIFLCANYGYTF		:::::::::0:-3:14:124:6:-12:130:155:1:176:::	TLML_26_	DNA
670	CLONES_TRBTLML-026-_BL_B_DNA_S11_2500000.txt	4099	28	0.000437938	TGTGCCAGCAGCCAGGCGCCGGGGAGGACGAGCTCCTACAATGAGCAGTTCTTC	EEEEEEEEEEEEEEEEEEEEEEEEEEEEEEEEEEEEEEEEEEEEEEEEEEEEEE	TRBV3-1*00(616.4)	TRBD1*00(30),TRBD2*00(30)	TRBJ2-1*00(117)		543|557|580|0|14||70.0	21|27|36|14|20||30.0;25|31|48|21|27||30.0	17|42|70|29|54||125.0												TGTGCCAGCAGCCAGGCGCCGGGGAGGACGAGCTCCTACAATGAGCAGTTCTTC	36								CASSQAPGRTSSYNEQFF		:::::::::0:-3:14:14:-9:3:20:29:3:54:::	TLML_26_	DNA
671	CLONES_TRBTLML-026-_BL_B_DNA_S11_2500000.txt	4100	28	0.000437938	TGTGCCAGCAGCGCCGAGGGGGAATGGGGGCGAAGCTCCTACGAGCAGTACTTC	EEEEEEEEEEEEEEEEEEEEEEEEEEEEEEEEEEEEEEEEEEEEEEEEEEEEEE	TRBV7-9*00(311.4)	TRBD1*00(35)	TRBJ2-7*00(245)		556|568|593|0|12||60.0	18|25|36|25|32||35.0	18|39|67|33|54||105.0												TGTGCCAGCAGCGCCGAGGGGGAATGGGGGCGAAGCTCCTACGAGCAGTACTTC	36								CASSAEGEWGRSSYEQYF		:::::::::0:-5:12:25:-6:1:32:33:2:54:::	TLML_26_	DNA
672	CLONES_TRBTLML-026-_BL_B_DNA_S11_2500000.txt	4101	28	0.000437938	TGCGCCAGCAGCCAAGAGGGGGCGTTAATGGTTTCGACCTATGGCTACACCTTC	EEEEEEEEEEEEEEEEEEEEEEEEEEEEEEEEEEEEEEEEEEEEEEEEEEEEEE	TRBV4-3*00(841.2)	TRBD1*00(35)	TRBJ1-2*00(219.4)		537|554|574|0|17||85.0	18|25|36|17|24||35.0	24|40|68|38|54||80.0												TGCGCCAGCAGCCAAGAGGGGGCGTTAATGGTTTCGACCTATGGCTACACCTTC	36								CASSQEGALMVSTYGYTF		:::::::::0:0:17:17:-6:1:24:38:-4:54:::	TLML_26_	DNA
673	CLONES_TRBTLML-026-_BL_B_DNA_S11_2500000.txt	4104	28	0.000437938	TGTGCCAGCAGTTACCCCCCCGACAGGGGGCTTGAAAGATACGCAGTATTTT	EEEEEEEEEEEEEEEEEEEEEEEEEEEEEEEEEEEEEEEEEEEEEEEEEEEE	TRBV6-5*00(241)	TRBD1*00(50)	TRBJ2-3*00(218.2)		519|534|556|0|15||75.0	14|24|36|21|31||50.0	25|41|69|36|52||80.0												TGTGCCAGCAGTTACCCCCCCGACAGGGGGCTTGAAAGATACGCAGTATTTT	36								CASSYPPDR_GLKDTQYF		:::::::::0:-2:15:21:-2:0:31:36:-5:52:::	TLML_26_	DNA
674	CLONES_TRBTLML-026-_BL_B_DNA_S11_2500000.txt	4107	28	0.000437938	TGCGCCAGCAGCTTGAGGGGACTCATGAGCTCCTACAATGAGCAGTTCTTC	EEEEEEEEEEEEEEEEEEEEEEEEEEEEEEEEEEEEEEEEEEEEEEEEEEE	TRBV5-1*00(467.4)	TRBD2*00(30)	TRBJ2-1*00(262.5)		554|569|590|0|15||75.0	16|22|48|17|23||30.0	17|42|70|26|51||125.0												TGCGCCAGCAGCTTGAGGGGACTCATGAGCTCCTACAATGAGCAGTTCTTC	36								CASSLRGLMSSYNEQFF		:::::::::0:-1:15:17:0:-10:23:26:3:51:::	TLML_26_	DNA
675	CLONES_TRBTLML-026-_BL_B_DNA_S11_2500000.txt	4119	28	0.000437938	TGTGCCAGTAGCCCCACTAGCGGGGGGCCCCAAGAGACCCAGTACTTC	EEEEEEEEEEEEEEEEEEEEEEEEEEEEEEEEEEEEEEEEEEEEEEEE	TRBV19*00(903.2)	TRBD2*00(49)	TRBJ2-5*00(235)		559|570|596|0|11||55.0	19|34|48|15|29|DA28|49.0	21|40|68|29|48||95.0												TGTGCCAGTAGCCCCACTAGCGGGGGGCCCCAAGAGACCCAGTACTTC	36								CASSPTSGGPQETQYF		:::::::::0:-6:11:15:-3:2:29:29:-1:48:::	TLML_26_	DNA
676	CLONES_TRBTLML-026-_BL_B_DNA_S11_2500000.txt	4120	28	0.000437938	TGTGCCAGCAGTTATTCGGCGGACAACCGGGCCGGACGGCAGTTCTTC	EEEEEEEEEEEEEEEEEEEEEEEEEEEEEEEEEEEEEEEEEEEEEEEE	TRBV6-6*00(522)	TRBD1*00(25),TRBD2*00(25)	TRBJ2-1*00(188.8)		516|534|553|0|18|SC530T|74.0	10|15|36|26|31||25.0;14|19|48|26|31||25.0	32|42|70|38|48||50.0												TGTGCCAGCAGTTATTCGGCGGACAACCGGGCCGGACGGCAGTTCTTC	36								CASSYSADNRAGRQFF		:::::::::0:1:18:26:2:-9:31:38:-12:48:::	TLML_26_	DNA
677	CLONES_TRBTLML-026-_BL_B_DNA_S11_2500000.txt	4122	28	0.000437938	TGCGCCAGCAGCTTGGATAACAGGTTGTCGTACAATGAGCAGTTCTTC	EEEEEEEEEEEEEEEEEEEEEEEEEEEEEEEEEEEEEEEEEEEEEEEE	TRBV5-1*00(342)	TRBD1*00(25)	TRBJ2-1*00(230)		554|570|590|0|16||80.0	15|20|36|19|24||25.0	24|42|70|30|48||90.0												TGCGCCAGCAGCTTGGATAACAGGTTGTCGTACAATGAGCAGTTCTTC	36								CASSLDNRLSYNEQFF		:::::::::0:0:16:19:-3:-4:24:30:-4:48:::	TLML_26_	DNA
678	CLONES_TRBTLML-026-_BL_B_DNA_S11_2500000.txt	4123	28	0.000437938	TGCGCCAGCAGCCAAGGAGGGGGAACCATGAACACTGAAGCTTTCTTT	EEEEEEEEEEEEEEEEEEEEEEEEEEEEEEEEEEEEEEEEEEEEEEEE	TRBV4-1*00(886.1)	TRBD1*00(30)	TRBJ1-1*00(232.9)		537|553|574|0|16||80.0	17|23|36|17|23||30.0	18|40|68|26|48||110.0												TGCGCCAGCAGCCAAGGAGGGGGAACCATGAACACTGAAGCTTTCTTT	36								CASSQGGGTMNTEAFF		:::::::::0:-1:16:17:-5:-1:23:26:2:48:::	TLML_26_	DNA
679	CLONES_TRBTLML-026-_BL_B_DNA_S11_2500000.txt	4124	28	0.000437938	TGCAGTGCAGGCCGGGACAGGGGTGGAGTAGAAGAGACCCAGTACTTC	EEEEEEEEEEEEEEEEEEEEEEEEEEEEEEEEEEEEEEEEEEEEEEEE	TRBV20-1*00(863.3)	TRBD1*00(60)	TRBJ2-5*00(225)		759|767|793|0|8||40.0	10|22|36|11|23||60.0	23|40|68|31|48||85.0												TGCAGTGCAGGCCGGGACAGGGGTGGAGTAGAAGAGACCCAGTACTTC	36								CSAGRDRGGVEETQYF		:::::::::0:-6:8:11:2:-2:23:31:-3:48:::	TLML_26_	DNA
680	CLONES_TRBTLML-026-_BL_B_DNA_S11_2500000.txt	4126	28	0.000437938	TGTGCCAGCAGTGCCCGGGGCAGGGAAGGATCTGTGGCTACACCTTC	EEEEEEEEEEEEEEEEEEEEEEEEEEEEEEEEEEEEEEEEEEEEEEE	TRBV6-4*00(463)	TRBD1*00(44)	TRBJ1-2*00(203.2)		518|531|555|0|13||65.0	9|21|36|13|25|SA15G|44.0	27|40|68|34|47||65.0												TGTGCCAGCAGTGCCCGGGGCAGGGAAGGATCTGTGGCTACACCTTC	36								CASSARGR_RICGYTF		:::::::::0:-4:13:13:3:-3:25:34:-7:47:::	TLML_26_	DNA
681	CLONES_TRBTLML-026-_BL_B_DNA_S11_2500000.txt	4127	28	0.000437938	TGTGCCAGCAGCTCCCGACAGGGGGCCCTTGGGATGAGCAGTTCTTC	EEEEEEEEEEEEEEEEEEEEEEEEEEEEEEEEEEEEEEEEEEEEEEE	TRBV21-1*00(836.9)	TRBD1*00(50)	TRBJ2-1*00(210)		544|556|581|0|12||60.0	14|24|36|16|26||50.0	28|42|70|33|47||70.0												TGTGCCAGCAGCTCCCGACAGGGGGCCCTTGGGATGAGCAGTTCTTC	36								CASSSRQG_PWDEQFF		:::::::::0:-5:12:16:-2:0:26:33:-8:47:::	TLML_26_	DNA
682	CLONES_TRBTLML-026-_BL_B_DNA_S11_2500000.txt	4128	28	0.000437938	TGTGCCAGCAGCCAGAAGCCCTGGATCATAATTCACCCCTCCACTTT	EEEEAEEEEEEEEEEEEEEEEEEEEEEEEEEEEEEEEEEEEEEEEEE	TRBV4-2*00(591.5),TRBV4-3*00(538.5)	TRBD1*00(25),TRBD2*00(25)	TRBJ1-6*00(238.8)		537|551|574|0|14||70.0;537|551|574|0|14|SC539T|54.0	3|8|36|18|23||25.0;31|36|48|17|22||25.0	25|45|73|27|47||100.0												TGTGCCAGCAGCCAGAAGCCCTGGATCATAATTCACCCCTCCACTTT	32								CASSQKPW_HNSPLHF		:::::::::0:-3:14:18:9:-16:23:27:-5:47:::	TLML_26_	DNA
683	CLONES_TRBTLML-026-_BL_B_DNA_S11_2500000.txt	4137	28	0.000437938	TGTGCCATCGGCTTAGGGGTCGCCTCTAACTATGGCTACACCTTC	EEEEEEEEEEEEEEEEEEEEEEEEEEEEEEEEEEEEEEEEEEEEE	TRBV7-9*00(993.8)		TRBJ1-2*00(137.2)		556|572|593|0|16|SG563TSA565G|48.0		20|40|68|25|45||100.0												TGTGCCATCGGCTTAGGGGTCGCCTCTAACTATGGCTACACCTTC	36								CAIGLGVASNYGYTF		:::::::::0:-1:16:::::25:0:45:::	TLML_26_	DNA
684	CLONES_TRBTLML-026-_BL_B_DNA_S11_2500000.txt	4139	28	0.000437938	TGTGCCAGCACCTTGGCAGGGGCTGGGAATGAAAAACTGTTTTTT	EEEEEEEEEEEEEEEEEEEEEEEEEEEEEEEEEEEEEEEEEEEEE	TRBV6-1*00(169),TRBV6-5*00(169),TRBV6-6*00(169)	TRBD1*00(30)	TRBJ1-4*00(230)		516|526|553|0|10||50.0;519|529|556|0|10||50.0;516|526|553|0|10||50.0	16|22|36|16|22||30.0	25|43|71|27|45||90.0												TGTGCCAGCACCTTGGCAGGGGCTGGGAATGAAAAACTGTTTTTT	36								CASTLAGAGNEKLFF		:::::::::0:-7:10:16:-4:-2:22:27:-5:45:::	TLML_26_	DNA
685	CLONES_TRBTLML-026-_BL_B_DNA_S11_2500000.txt	4140	28	0.000437938	TGTGCCAGCAGTTACGGGCCAGCGGACACCGGGGAGCTGTTTTTT	EEEEEEEEEEEEEEEEEEEEEEEEEEEEEEEEEEEEEEEEEEEEE	TRBV6-6*00(681.4)	TRBD2*00(25)	TRBJ2-2*00(132)		516|531|553|0|15||75.0	29|34|48|15|20||25.0	19|43|71|21|45|SA22G|104.0												TGTGCCAGCAGTTACGGGCCAGCGGACACCGGGGAGCTGTTTTTT	36								CASSYGPADTGELFF		:::::::::0:-2:15:15:-13:2:20:21:1:45:::	TLML_26_	DNA
686	CLONES_TRBTLML-026-_BL_B_DNA_S11_2500000.txt	4141	28	0.000437938	TGTGCCAGCAGCTTATCAAGGGCCGGTAATTCACCCCTCCACTTT	EEEEEEEEEEEEEEEEEEEEEEEEEEEEEEEEEEEEEEEEEEEEE	TRBV7-6*00(965.7)	TRBD2*00(30)	TRBJ1-6*00(106.4)		576|591|613|0|15||75.0	28|34|48|18|24||30.0	26|45|73|26|45||95.0												TGTGCCAGCAGCTTATCAAGGGCCGGTAATTCACCCCTCCACTTT	36								CASSLSRAGNSPLHF		:::::::::0:-2:15:18:-12:2:24:26:-6:45:::	TLML_26_	DNA
687	CLONES_TRBTLML-026-_BL_B_DNA_S11_2500000.txt	4142	28	0.000437938	TGTGCCAGCAGCTTACCACAGGGGGGTTCCTACGAGCAGTACTTC	EEEEEEEEEEEEEEEEEEEEEEEEEEEEEEEEEEEEEEEEEEEEE	TRBV7-2*00(190.7)	TRBD1*00(40)	TRBJ2-7*00(228.9)		580|595|617|0|15||75.0	15|23|36|17|25||40.0	21|39|67|27|45||90.0												TGTGCCAGCAGCTTACCACAGGGGGGTTCCTACGAGCAGTACTTC	36								CASSLPQGGSYEQYF		:::::::::0:-2:15:17:-3:-1:25:27:-1:45:::	TLML_26_	DNA
688	CLONES_TRBTLML-026-_BL_B_DNA_S11_2500000.txt	4143	28	0.000437938	TGTGCCAGCAGCCCTTTCACCTCAGGGTTAGATGAGCAGTTCTTC	EEEEEEEEEEEEEEEEEEEEEEEEEEEEEEEEEEEEEEEEEEEEE	TRBV9*00(119.9)	TRBD1*00(25)	TRBJ2-1*00(152)		559|571|595|0|12||60.0	16|21|36|22|27||25.0	28|42|70|31|45||70.0												TGTGCCAGCAGCCCTTTCACCTCAGGGTTAGATGAGCAGTTCTTC	36								CASSPFTSGLDEQFF		:::::::::0:-4:12:22:-4:-3:27:31:-8:45:::	TLML_26_	DNA
689	CLONES_TRBTLML-026-_BL_B_DNA_S11_2500000.txt	4144	28	0.000437938	TGTGCCAGCAGCCGCCTTGGGACAGTGAACACTGAAGCTTTCTTT	EEEEEEEEEEEEEEEEEEEEEEEEEEEEEEEEEEEEEEEEEEEEE	TRBV6-3*00(787.6),TRBV6-2*00(686.9)	TRBD1*00(35)	TRBJ1-1*00(229.3)		516|527|553|0|11||55.0;516|527|553|0|11||55.0	12|19|36|18|25||35.0	20|40|68|25|45||100.0												TGTGCCAGCAGCCGCCTTGGGACAGTGAACACTGAAGCTTTCTTT	36								CASSRLGTVNTEAFF		:::::::::0:-6:11:18:0:-5:25:25:0:45:::	TLML_26_	DNA
690	CLONES_TRBTLML-026-_BL_B_DNA_S11_2500000.txt	4145	28	0.000437938	TGCGCCAGCAGCTTGAGCGGGGGGCTGACAGATACGCAGTATTTT	EEEEEEEEEEEEEEEEEEEEEEEEEEEEEEEEEEEEEEEEEEEEE	TRBV5-1*00(112)	TRBD1*00(30),TRBD2*00(30)	TRBJ2-3*00(229.4)		554|569|590|0|15||75.0	18|24|36|19|25||30.0;22|28|48|15|21||30.0	23|41|69|27|45||90.0												TGCGCCAGCAGCTTGAGCGGGGGGCTGACAGATACGCAGTATTTT	36								CASSLSGGLTDTQYF		:::::::::0:-1:15:19:-6:0:25:27:-3:45:::	TLML_26_	DNA
691	CLONES_TRBTLML-026-_BL_B_DNA_S11_2500000.txt	4146	28	0.000437938	TGCGCCAGCAGCTGGGGCGGGGTCGGCGGCACTGAAGCTTTCTTT	EEEEEEEEEEEEEEEEEEEEEEEEEEEEEEEEEEEEEEEEEEEEE	TRBV5-1*00(581.4)	TRBD1*00(30)	TRBJ1-1*00(190)		554|567|590|0|13||65.0	19|25|36|13|19||30.0	24|40|68|29|45||80.0												TGCGCCAGCAGCTGGGGCGGGGTCGGCGGCACTGAAGCTTTCTTT	36								CASSWGGVGGTEAFF		:::::::::0:-3:13:13:-7:1:19:29:-4:45:::	TLML_26_	DNA
692	CLONES_TRBTLML-026-_BL_B_DNA_S11_2500000.txt	4147	28	0.000437938	TGCGCCAGCAGCCAGGCCGGACAGAAGTACAATGAGCAGTTCTTC	EEEEEEEEEEEEEEEEEEEEEEEEEEEEEEEEEEEEEEEEEEEEE	TRBV5-1*00(177)	TRBD1*00(30)	TRBJ2-1*00(229.4)		554|566|590|0|12||60.0	13|19|36|18|24||30.0	24|42|70|27|45||90.0												TGCGCCAGCAGCCAGGCCGGACAGAAGTACAATGAGCAGTTCTTC	36								CASSQAGQKYNEQFF		:::::::::0:-4:12:18:-1:-5:24:27:-4:45:::	TLML_26_	DNA
693	CLONES_TRBTLML-026-_BL_B_DNA_S11_2500000.txt	4158	28	0.000437938	TGTGCCAGCAGTTCACACTTCCAATAGTCGATGAGCAGTTCTTC	EEEEEEEEEEEEEEEEEEEEEEEEEEEEEEEEEEEEEEEEEEEE	TRBV27*00(1117.4)	TRBD2*00(25)	TRBJ2-1*00(113)		556|569|593|0|13||65.0	9|14|48|24|29||25.0	28|42|70|30|44||70.0												TGTGCCAGCAGTTCACACTTCCAATAGTCGATGAGCAGTTCTTC	36								CASSSHF_IVDEQFF		:::::::::0:-4:13:24:7:-18:29:30:-8:44:::	TLML_26_	DNA
694	CLONES_TRBTLML-026-_BL_B_DNA_S11_2500000.txt	4159	28	0.000437938	TGTGCCAGCAGCGTATAGGGACAGGGAATCAGCCCCAGCATTTT	EEEEEEEEEEEEEEEEEEEEEEEEEEEEEEEEEEEEEEEEEEEE	TRBV9*00(495.4)	TRBD1*00(45)	TRBJ1-5*00(229.4)		559|574|595|0|15||75.0	12|21|36|17|26||45.0	24|42|70|26|44||90.0												TGTGCCAGCAGCGTATAGGGACAGGGAATCAGCCCCAGCATTTT	36								CASSV*G_GNQPQHF		:::::::::0:-1:15:17:0:-3:26:26:-4:44:::	TLML_26_	DNA
695	CLONES_TRBTLML-026-_BL_B_DNA_S11_2500000.txt	4161	28	0.000437938	TGCGCCAGCACACTCTGGACAGGGAGAACACTGAAGCTTTCTTT	EEEEEEEEEEEEEEEEEEEEEEEEEEEEEEEEEEEEEEEEEEEE	TRBV23-1*00(236.6)	TRBD1*00(40)	TRBJ1-1*00(237.3)		580|590|617|0|10||50.0	13|21|36|16|24||40.0	21|40|68|25|44||95.0												TGCGCCAGCACACTCTGGACAGGGAGAACACTGAAGCTTTCTTT	36								CASTLWT_ENTEAFF		:::::::::0:-7:10:16:-1:-3:24:25:-1:44:::	TLML_26_	DNA
696	CLONES_TRBTLML-026-_BL_B_DNA_S11_2500000.txt	4175	28	0.000437938	TGTGCCACCCAACAGGGAATCGAGGATGAAAAACTGTTTTTT	EEEEEEEEEEEEEEEEEEEEEEEEEEEEEEEEEEEEEEEEEE	TRBV24-1*00(301.4)	TRBD1*00(30)	TRBJ1-4*00(225)		559|568|597|0|9||45.0	15|21|36|11|17||30.0	26|43|71|25|42||85.0												TGTGCCACCCAACAGGGAATCGAGGATGAAAAACTGTTTTTT	36								CATQQGIEDEKLFF		:::::::::0:-9:9:11:-3:-3:17:25:-6:42:::	TLML_26_	DNA
697	CLONES_TRBTLML-026-_BL_B_DNA_S11_2500000.txt	4176	28	0.000437938	TGTGCCAGCAGTGAACCGGGACTGACCTACGAGCAGTACTTC	EEEEEEEEEEEEEEEEEEEEEEEEEEEEEEEEEEEEEEEEEE	TRBV2*00(381.4)	TRBD2*00(40),TRBD1*00(35)	TRBJ2-7*00(223.1)		518|533|555|0|15||75.0	14|22|48|15|23||40.0;10|17|36|15|22||35.0	22|39|67|25|42||85.0												TGTGCCAGCAGTGAACCGGGACTGACCTACGAGCAGTACTTC	36								CASSEPGLTYEQYF		:::::::::0:-2:15:15:2:-10:23:25:-2:42:::	TLML_26_	DNA
698	CLONES_TRBTLML-026-_BL_B_DNA_S11_2500000.txt	4177	28	0.000437938	TGTGCCAGCAGCGTAGGAGGGGGGAGCGAGACCCAGTACTTC	EEEEEEEEEEEEEEEEEEEEEEEEEEEEEEEEEEEEEEEEEE	TRBV9*00(216.4)	TRBD1*00(30)	TRBJ2-5*00(215)		559|575|595|0|16||80.0	17|23|36|17|23||30.0	25|40|68|27|42||75.0												TGTGCCAGCAGCGTAGGAGGGGGGAGCGAGACCCAGTACTTC	36								CASSVGGGSETQYF		:::::::::0:0:16:17:-5:-1:23:27:-5:42:::	TLML_26_	DNA
699	CLONES_TRBTLML-026-_BL_B_DNA_S11_2500000.txt	4178	28	0.000437938	TGTGCCAGCAGCGACGACGGAGTATTCTATGGCTACACCTTC	EEEEEEEEEEEEEEEEEEEEEEEEEEEEEEEEEEEEEEEEEE	TRBV7-2*00(610.3)		TRBJ1-2*00(220)		580|592|617|0|12||60.0		24|40|68|26|42||80.0												TGTGCCAGCAGCGACGACGGAGTATTCTATGGCTACACCTTC	36								CASSDDGVFYGYTF		:::::::::0:-5:12:::::26:-4:42:::	TLML_26_	DNA
700	CLONES_TRBTLML-026-_BL_B_DNA_S11_2500000.txt	4182	28	0.000437938	TGCGCCAGCAGCAGAGGGACAGGGTCTTACGAGCAGTACTTC	EEEEEEEEEEEEEEEEEEEEEEEEEEEEEEEEEEEEEEEEEE	TRBV5-1*00(590.8)	TRBD1*00(45)	TRBJ2-7*00(214.4)		554|566|590|0|12||60.0	12|21|36|15|24||45.0	24|39|67|27|42||75.0												TGCGCCAGCAGCAGAGGGACAGGGTCTTACGAGCAGTACTTC	36								CASSRGTGSYEQYF		:::::::::0:-4:12:15:0:-3:24:27:-4:42:::	TLML_26_	DNA
701	CLONES_TRBTLML-026-_BL_B_DNA_S11_2500000.txt	4183	28	0.000437938	TGCAGTGCTAGTCCCGTGCGGGGGCCCCATGAGCAGTTCTTC	EEEEEEEEEEEEEEEEEEEEEEEEEEEEEEEEEEEEEEEEEE	TRBV20-1*00(730.3)	TRBD1*00(30),TRBD2*00(30)	TRBJ2-1*00(148)		759|770|793|0|11||55.0	18|24|36|19|25||30.0;29|35|48|21|27||30.0	28|42|70|28|42||70.0												TGCAGTGCTAGTCCCGTGCGGGGGCCCCATGAGCAGTTCTTC	36								CSASPVRGPHEQFF		:::::::::0:-3:11:19:-6:0:25:28:-8:42:::	TLML_26_	DNA
702	CLONES_TRBTLML-026-_BL_B_DNA_S11_2500000.txt	4207	28	0.000437938	TGTGCCAGCAGCCGAGGGACAAATCAGCCCCAGCATTTT	EEEEEEEEEEEEEEEEEEEEEEEEEEEEEEEEEEEEEEE	TRBV7-9*00(1067)	TRBD1*00(30)	TRBJ1-5*00(230)		556|568|593|0|12||60.0	12|18|36|15|21||30.0	24|42|70|21|39||90.0												TGTGCCAGCAGCCGAGGGACAAATCAGCCCCAGCATTTT	36								CASSRGTNQPQHF		:::::::::0:-5:12:15:0:-6:21:21:-4:39:::	TLML_26_	DNA
703	CLONES_TRBTLML-026-_BL_B_DNA_S11_2500000.txt	4211	28	0.000437938	TGCAGTGCTACCAAGACAACTAATGAAAAACTGTTTTTT	EEEEEEEEEEEEEEEEEEEEEEEEEEEEEEEEEEEEEEE	TRBV20-1*00(685.3)		TRBJ1-4*00(255)		759|769|793|0|10||50.0		20|43|71|16|39||115.0												TGCAGTGCTACCAAGACAACTAATGAAAAACTGTTTTTT	36								CSATKTTNEKLFF		:::::::::0:-4:10:::::16:0:39:::	TLML_26_	DNA
704	CLONES_TRBTLML-026-_BL_B_DNA_S11_2500000.txt	4263	27	0.000422297	TGTGCCAGTAGTGCCTCACCGGGGCCCGCGAGACCCAATTCACCCCTCCACTTT	EEEEEEEEEEEEEEEEEEEEEEEEEEEEEEEEEEEEEEEEEEEEEEEEEEEEEE	TRBV19*00(1051.9)	TRBD2*00(30)	TRBJ1-6*00(141.4)		559|571|596|0|12||60.0	29|35|48|21|27||30.0	27|45|73|36|54||90.0												TGTGCCAGTAGTGCCTCACCGGGGCCCGCGAGACCCAATTCACCCCTCCACTTT	36								CASSASPGPARPNSPLHF		:::::::::0:-5:12:21:-13:3:27:36:-7:54:::	TLML_26_	DNA
705	CLONES_TRBTLML-026-_BL_B_DNA_S11_2500000.txt	4266	27	0.000422297	TGTGCCAGCAGTGAATATCGGCACACAGGGAAGTTAATCAGCCCCAGCATTTT	EEEEEEEEEEEEEEEEEEEEEEEEEEEEEEEEEEEEEEEEEEEEEEEEEEEEE	TRBV25-1*00(1008.2)	TRBD1*00(30)	TRBJ1-5*00(230)		551|569|588|0|18||90.0	15|21|36|24|30||30.0	24|42|70|35|53||90.0												TGTGCCAGCAGTGAATATCGGCACACAGGGAAGTTAATCAGCCCCAGCATTTT	36								CASSEYRHT_EVNQPQHF		:::::::::0:1:18:24:-3:-3:30:35:-4:53:::	TLML_26_	DNA
706	CLONES_TRBTLML-026-_BL_B_DNA_S11_2500000.txt	4271	27	0.000422297	TGTGCCAGCAGTTACTCGAGAACAGACAGGGCATTCCGGCGAGCAGTACTTC	EEEEEEEEEEEEEEEEEEEEEEEEEEEEEEEEEEEEEEEEEEEEEEEEEEEE	TRBV6-3*00(298.8),TRBV6-2*00(291.4)	TRBD1*00(35)	TRBJ2-7*00(205)		516|536|553|0|20||100.0;516|536|553|0|20||100.0	14|21|36|24|31||35.0	26|39|67|39|52||65.0												TGTGCCAGCAGTTACTCGAGAACAGACAGGGCATTCCGGCGAGCAGTACTTC	36								CASSYSRTD_GHSGEQYF		:::::::::0:3:20:24:-2:-3:31:39:-6:52:::	TLML_26_	DNA
707	CLONES_TRBTLML-026-_BL_B_DNA_S11_2500000.txt	4272	27	0.000422297	TGTGCCAGCAGCTTGGATCTAGGCGGAGCTCGTACCGGGGAGCTGTTTTTT	EEEEEEEEEEEEEEEEEEEEEEEEEEEEEEEEEEEEEEEEEEEEEEEEEEE	TRBV7-3*00(1032.7)		TRBJ2-2*00(230)		540|554|577|0|14||70.0		25|43|71|33|51||90.0												TGTGCCAGCAGCTTGGATCTAGGCGGAGCTCGTACCGGGGAGCTGTTTTTT	36								CASSLDLGGARTGELFF		:::::::::0:-3:14:::::33:-5:51:::	TLML_26_	DNA
708	CLONES_TRBTLML-026-_BL_B_DNA_S11_2500000.txt	4275	27	0.000422297	TGCGCCAGCAGGGATGCGTGACAGCCCTATAGCAATCAGCCCCAGCATTTT	EEEEEEEEEEEEEEEEEEEEEEEEEEEEEEEEEEEEEEEEEEEEEEEEEEE	TRBV10-1*00(238)	TRBD1*00(25)	TRBJ1-5*00(259.5)		533|544|570|0|11||55.0	14|19|36|19|24||25.0	17|42|70|26|51||125.0												TGCGCCAGCAGGGATGCGTGACAGCCCTATAGCAATCAGCCCCAGCATTTT	36								CASRDA*QPYSNQPQHF		:::::::::0:-6:11:19:-2:-5:24:26:3:51:::	TLML_26_	DNA
709	CLONES_TRBTLML-026-_BL_B_DNA_S11_2500000.txt	4284	27	0.000422297	TGTGCCAGAAGCTTGACGGGCCGGGTGGTCCCCCGCGGAGCAGTACTTC	EEEEEEEEEEEEEEEEEEEEEEEEEEEEEEEEEEEEEEEEEEEEEEEEE	TRBV5-3*00(397.4)	TRBD1*00(25),TRBD2*00(25)	TRBJ2-7*00(199.4)		551|566|587|0|15||75.0	1|6|36|29|34||25.0;4|9|48|31|36||25.0	27|39|67|37|49||60.0												TGTGCCAGAAGCTTGACGGGCCGGGTGGTCCCCCGCGGAGCAGTACTTC	36								CARSLTGR_WSPAEQYF		:::::::::0:-1:15:29:11:-18:34:37:-7:49:::	TLML_26_	DNA
710	CLONES_TRBTLML-026-_BL_B_DNA_S11_2500000.txt	4289	27	0.000422297	TGTGCCAGCAGCTACGACTAGCGGGGGGTCACAGATACGCAGTATTTT	EEEEEEEEEEEEEEEEEEEEEEEEEEEEEEEEEEEEEEEEEEEEEEEE	TRBV7-2*00(1143.5)	TRBD2*00(50)	TRBJ2-3*00(162)		580|593|617|0|13||65.0	18|28|48|15|25||50.0	22|41|69|29|48||95.0												TGTGCCAGCAGCTACGACTAGCGGGGGGTCACAGATACGCAGTATTTT	36								CASSYD*RGVTDTQYF		:::::::::0:-4:13:15:-2:-4:25:29:-2:48:::	TLML_26_	DNA
711	CLONES_TRBTLML-026-_BL_B_DNA_S11_2500000.txt	4290	27	0.000422297	TGTGCCAGCAGCCTCTCCCCGGGGGGCGCCACAGATACGCAGTATTTT	EEEEEEEEEEEEEEEEEEEEEEEEEEEEEEEEEEEEEEEEEEEEEEEE	TRBV7-8*00(622.3)	TRBD1*00(40)	TRBJ2-3*00(234.3)		567|579|604|0|12||60.0	18|26|36|21|29||40.0	22|41|69|29|48||95.0												TGTGCCAGCAGCCTCTCCCCGGGGGGCGCCACAGATACGCAGTATTTT	36								CASSLSPGGATDTQYF		:::::::::0:-5:12:21:-6:2:29:29:-2:48:::	TLML_26_	DNA
712	CLONES_TRBTLML-026-_BL_B_DNA_S11_2500000.txt	4291	27	0.000422297	TGTGCCAGCAGATCAACTAGCGGGGCCTCCTACAATGAGCAGTTCTTC	EEEEEEEEEEEEEEEEEEEEEEEEEEEEEEEEEEEEEEEEEEEEEEEE	TRBV2*00(619.2)	TRBD2*00(45)	TRBJ2-1*00(249.4)		518|529|555|0|11||55.0	19|28|48|15|24||45.0	20|42|70|26|48||110.0												TGTGCCAGCAGATCAACTAGCGGGGCCTCCTACAATGAGCAGTTCTTC	36								CASRSTSGASYNEQFF		:::::::::0:-6:11:15:-3:-4:24:26:0:48:::	TLML_26_	DNA
713	CLONES_TRBTLML-026-_BL_B_DNA_S11_2500000.txt	4298	27	0.000422297	TGTGCCAGTAGTTCGCGAGCGGGTTTCCTAACTATGGCTACACCTTC	EEEEEEEEEEEEEEEEEEEEEEEEEEEEEEEEEEEEEEEEEEEEEEE	TRBV19*00(568)	TRBD2*00(30)	TRBJ1-2*00(238.8)		559|571|596|0|12||60.0	22|28|48|17|23||30.0	20|40|68|27|47||100.0												TGTGCCAGTAGTTCGCGAGCGGGTTTCCTAACTATGGCTACACCTTC	36								CASSSRAG_PNYGYTF		:::::::::0:-5:12:17:-6:-4:23:27:0:47:::	TLML_26_	DNA
714	CLONES_TRBTLML-026-_BL_B_DNA_S11_2500000.txt	4314	27	0.000422297	TGTGCCAGCCGATTTGGGGGTACGAACACCGGGGAGCTGTTTTTT	EEEEEEEEEEEEEEEEEEEEEEEEEEEEEEEEEEEEEEEEEEEEE	TRBV11-3*00(490.1),TRBV11-2*00(460.3)	TRBD1*00(25)	TRBJ2-2*00(255.9)		521|530|558|0|9||45.0;522|531|559|0|9||45.0	18|23|36|15|20||25.0	20|43|71|22|45||115.0												TGTGCCAGCCGATTTGGGGGTACGAACACCGGGGAGCTGTTTTTT	36								CASRFGGTNTGELFF		:::::::::0:-8:9:15:-6:-1:20:22:0:45:::	TLML_26_	DNA
715	CLONES_TRBTLML-026-_BL_B_DNA_S11_2500000.txt	4315	27	0.000422297	TGTGCCAGCAGCTTATTGGGCAGGGATAATTCACCCCTCCACTTT	EEEEEEEEEEEEEEEEEEEEEEEEEEEEEEEEEEEEEEEEEEEEE	TRBV7-3*00(315.7)	TRBD1*00(25)	TRBJ1-6*00(239.4)		540|555|577|0|15||75.0	16|21|36|20|25||25.0	25|45|73|25|45||100.0												TGTGCCAGCAGCTTATTGGGCAGGGATAATTCACCCCTCCACTTT	36								CASSLLGRDNSPLHF		:::::::::0:-2:15:20:-4:-3:25:25:-5:45:::	TLML_26_	DNA
716	CLONES_TRBTLML-026-_BL_B_DNA_S11_2500000.txt	4316	27	0.000422297	TGTGCCAGCAGCCCCGGAAGGGGTAAGGGATACGAGCAGTACTTC	EEEEEEEEEEEEEEEEEEEEEEEEEEEEEEEEEEEEEEEEEEEEE	TRBV11-1*00(139),TRBV7-9*00(139)	TRBD1*00(25),TRBD2*00(25)	TRBJ2-7*00(214.4)		531|543|568|0|12||60.0;556|568|593|0|12||60.0	9|14|36|12|17||25.0;13|18|48|12|17||25.0	24|39|67|30|45||75.0												TGTGCCAGCAGCCCCGGAAGGGGTAAGGGATACGAGCAGTACTTC	36								CASSPGRGKGYEQYF		:::::::::0:-5:12:12:3:-10:17:30:-4:45:::	TLML_26_	DNA
717	CLONES_TRBTLML-026-_BL_B_DNA_S11_2500000.txt	4317	27	0.000422297	TGTGCCAGCAGCAAGAGGGACACGGCACGGGAGACCCAGTACTTC	EEEEEEEEEEEEEEEEEEEEEEEEEEEEEEEEEEEEEEEEEEEEE	TRBV5-4*00(468.7)	TRBD1*00(30)	TRBJ2-5*00(214.4)		549|561|585|0|12||60.0	12|18|36|16|22||30.0	25|40|68|30|45||75.0												TGTGCCAGCAGCAAGAGGGACACGGCACGGGAGACCCAGTACTTC	36								CASSKRDTARETQYF		:::::::::0:-4:12:16:0:-6:22:30:-5:45:::	TLML_26_	DNA
718	CLONES_TRBTLML-026-_BL_B_DNA_S11_2500000.txt	4322	27	0.000422297	TGCAGTGCTAGGCGGGGGGGCTCTGGGGCCAACGTCCTGACTTTC	EEEEEEEEEEEEEEEEEEEEEEEEEEEEEEEEEEEEEEEEEEEEE	TRBV20-1*00(379.6)	TRBD1*00(25),TRBD2*00(25)	TRBJ2-6*00(270)		759|770|793|0|11||55.0	18|23|36|13|18||25.0;23|28|48|11|16||25.0	19|45|73|19|45||130.0												TGCAGTGCTAGGCGGGGGGGCTCTGGGGCCAACGTCCTGACTTTC	36								CSARRGGSGANVLTF		:::::::::0:-3:11:13:-6:-1:18:19:1:45:::	TLML_26_	DNA
719	CLONES_TRBTLML-026-_BL_B_DNA_S11_2500000.txt	4323	27	0.000422297	TGCAGTGCTAGAGCCCCTGACAGGGGGAACACTGAAGCTTTCTTT	EEEEEEEEEEEEEEEEEEEEEEEEEEEEEEEEEEEEEEEEEEEEE	TRBV20-1*00(501.7)	TRBD1*00(40)	TRBJ1-1*00(234.4)		759|772|793|0|13||65.0	14|22|36|18|26||40.0	21|40|68|26|45||95.0												TGCAGTGCTAGAGCCCCTGACAGGGGGAACACTGAAGCTTTCTTT	36								CSARAPDRGNTEAFF		:::::::::0:-1:13:18:-2:-2:26:26:-1:45:::	TLML_26_	DNA
720	CLONES_TRBTLML-026-_BL_B_DNA_S11_2500000.txt	4324	27	0.000422297	TGCAGTGCTAGAAGGGACAGTAGTAGCAATCAGCCCCAGCATTTT	EEEEEEEEEEEEEEEEEEEEEEEEEEEEEEEEEEEEEEEEEEEEE	TRBV20-1*00(550.2)	TRBD1*00(35)	TRBJ1-5*00(202.4)		759|771|793|0|12||60.0	12|19|36|13|20||35.0	20|42|70|23|45||110.0												TGCAGTGCTAGAAGGGACAGTAGTAGCAATCAGCCCCAGCATTTT	36								CSARRDSSSNQPQHF		:::::::::0:-2:12:13:0:-5:20:23:0:45:::	TLML_26_	DNA
721	CLONES_TRBTLML-026-_BL_B_DNA_S11_2500000.txt	4338	27	0.000422297	TGTGCCAGCAGTTGTAAGGGGAACCACCTACGAGCAGTACTTC	EEEEEEEEEEEEEEEEEEEEEEEEEEEEEEEEEEEEEEEEEEE	TRBV27*00(1067.8)	TRBD1*00(25)	TRBJ2-7*00(225)		556|569|593|0|13||65.0	17|22|36|16|21||25.0	22|39|67|26|43||85.0												TGTGCCAGCAGTTGTAAGGGGAACCACCTACGAGCAGTACTTC	36								CASSCKG_TTYEQYF		:::::::::0:-4:13:16:-5:-2:21:26:-2:43:::	TLML_26_	DNA
722	CLONES_TRBTLML-026-_BL_B_DNA_S11_2500000.txt	4346	27	0.000422297	TGTGCCAGCAGTTTTGGGGCCGGGAGCTATGGCTACACCTTC	EEEEEEEEEEEEEEEEEEEEEEEEEEEEEEEEEEEEEEEEEE	TRBV12-3*00(370.2),TRBV12-4*00(370.2)	TRBD1*00(30),TRBD2*00(30)	TRBJ1-2*00(220)		530|544|567|0|14||70.0;530|544|567|0|14||70.0	10|16|36|19|25||30.0;14|20|48|19|25||30.0	24|40|68|26|42||80.0												TGTGCCAGCAGTTTTGGGGCCGGGAGCTATGGCTACACCTTC	36								CASSFGAGSYGYTF		:::::::::0:-3:14:19:2:-8:25:26:-4:42:::	TLML_26_	DNA
723	CLONES_TRBTLML-026-_BL_B_DNA_S11_2500000.txt	4347	27	0.000422297	TGTGCCAGCAGCTTGGGGACAGCGAACACTGAAGCTTTCTTT	EEEEEEEEEEEEEEEEEEEEEEEEEEEEEEEEEEEEEEEEEE	TRBV11-2*00(596.3),TRBV11-3*00(553.7),TRBV11-1*00(552)	TRBD1*00(35)	TRBJ1-1*00(118)		522|536|559|0|14||70.0;521|535|558|0|14||70.0;531|545|568|0|14||70.0	12|19|36|15|22||35.0	21|40|68|23|42||95.0												TGTGCCAGCAGCTTGGGGACAGCGAACACTGAAGCTTTCTTT	36								CASSLGTANTEAFF		:::::::::0:-3:14:15:0:-5:22:23:-1:42:::	TLML_26_	DNA
724	CLONES_TRBTLML-026-_BL_B_DNA_S11_2500000.txt	4348	27	0.000422297	TGTGCCAGCAGCTCACGCTCGCGGTGGGACGAGCAGTACTTC	EEEEEEEEEEEEEEEEEEEEEEEEEEEEEEEEEEEEEEEEEE	TRBV7-9*00(227)		TRBJ2-7*00(210)		556|569|593|0|13||65.0		25|39|67|28|42||70.0												TGTGCCAGCAGCTCACGCTCGCGGTGGGACGAGCAGTACTTC	36								CASSSRSRWDEQYF		:::::::::0:-4:13:::::28:-5:42:::	TLML_26_	DNA
725	CLONES_TRBTLML-026-_BL_B_DNA_S11_2500000.txt	4349	27	0.000422297	TGTGCCAGCAGCCTCTTTCCTAGCACAGATACGCAGTATTTT	EEEEEEEEEEEEEEEEEEEEEEEEEEEEEEEEEEEEEEEEEE	TRBV6-2*00(280.9),TRBV6-3*00(280.9)		TRBJ2-3*00(253.7)		516|527|553|0|11||55.0;516|527|553|0|11||55.0		18|41|69|19|42||115.0												TGTGCCAGCAGCCTCTTTCCTAGCACAGATACGCAGTATTTT	36								CASSLFPSTDTQYF		:::::::::0:-6:11:::::19:2:42:::	TLML_26_	DNA
726	CLONES_TRBTLML-026-_BL_B_DNA_S11_2500000.txt	4353	27	0.000422297	TGCAGTGCTAGACTAGCGGGGGGATACAATGAGCAGTTCTTC	EEEEEEEEEEEEEEEEEEEEEEEEEEEEEEEEEEEEEEEEEE	TRBV20-1*00(111)	TRBD2*00(40)	TRBJ2-1*00(230)		759|771|793|0|12||60.0	20|28|48|12|20||40.0	24|42|70|24|42||90.0												TGCAGTGCTAGACTAGCGGGGGGATACAATGAGCAGTTCTTC	36								CSARLAGGYNEQFF		:::::::::0:-2:12:12:-4:-4:20:24:-4:42:::	TLML_26_	DNA
727	CLONES_TRBTLML-026-_BL_B_DNA_S11_2500000.txt	4387	27	0.000422297	TGTGCCACCAGTGTCGGACAGAACTATGGCTACACCTTC	EEEEEEEEEEEEEEEEEEEEEEEEEEEEEEEEEEEEEEE	TRBV24-1*00(158)	TRBD1*00(30)	TRBJ1-2*00(229.4)		559|572|597|0|13||65.0	13|19|36|15|21||30.0	22|40|68|21|39||90.0												TGTGCCACCAGTGTCGGACAGAACTATGGCTACACCTTC	36								CATSVGQNYGYTF		:::::::::0:-5:13:15:-1:-5:21:21:-2:39:::	TLML_26_	DNA
728	CLONES_TRBTLML-026-_BL_B_DNA_S11_2500000.txt	4388	27	0.000422297	TGTGCCAGCTTACCAGGGTTGAACACTGAAGCTTTCTTT	EEEEEEEEEEEEEEEEEEEEEEEEEEEEEEEEEEEEEEE	TRBV18*00(168.2)		TRBJ1-1*00(239.4)		702|717|739|0|15|SC712T|59.0		20|40|68|19|39||100.0												TGTGCCAGCTTACCAGGGTTGAACACTGAAGCTTTCTTT	36								CASLPGLNTEAFF		:::::::::0:-2:15:::::19:0:39:::	TLML_26_	DNA
729	CLONES_TRBTLML-026-_BL_B_DNA_S11_2500000.txt	4389	27	0.000422297	TGTGCCAGCAGCTGGCTAGGGGTGGAGGGCTACACCTTC	EEEEEEEEEEEEEEEEEEEEEEEEEEEEEEEEEEEEEEE	TRBV6-6*00(601.4)	TRBD1*00(25),TRBD2*00(25)	TRBJ1-2*00(157.4)		516|527|553|0|11||55.0	17|22|36|17|22||25.0;7|12|48|14|19||25.0	28|40|68|27|39||60.0												TGTGCCAGCAGCTGGCTAGGGGTGGAGGGCTACACCTTC	36								CASSWLGVEGYTF		:::::::::0:-6:11:17:-5:-2:22:27:-8:39:::	TLML_26_	DNA
730	CLONES_TRBTLML-026-_BL_B_DNA_S11_2500000.txt	4390	27	0.000422297	TGTGCCAGCAGCCGATATGGCACCGGGGAGCTGTTTTTT	EEEEEEEEEEEEEEEEEEEEEEEEEEEEEEEEEEEEEEE	TRBV7-9*00(1112.9)		TRBJ2-2*00(234.4)		556|568|593|0|12||60.0		24|43|71|20|39||95.0												TGTGCCAGCAGCCGATATGGCACCGGGGAGCTGTTTTTT	36								CASSRYGTGELFF		:::::::::0:-5:12:::::20:-4:39:::	TLML_26_	DNA
731	CLONES_TRBTLML-026-_BL_B_DNA_S11_2500000.txt	4391	27	0.000422297	TGTGCCAGCAGCGTAGATGTCCGTTCACCCCTCCACTTT	EEEEEAEEEEEEEEEEEEEEEEEEEEEEEEAEAEEEEEE	TRBV9*00(569.4)	TRBD1*00(25)	TRBJ1-6*00(80)		559|575|595|0|16||80.0	6|11|36|17|22||25.0	29|45|73|23|39||80.0												TGTGCCAGCAGCGTAGATGTCCGTTCACCCCTCCACTTT	32								CASSVDVRSPLHF		:::::::::0:0:16:17:6:-13:22:23:-9:39:::	TLML_26_	DNA
732	CLONES_TRBTLML-026-_BL_B_DNA_S11_2500000.txt	4395	27	0.000422297	TGCGCCAGCAGCCTGAAGGGGACCTACGAGCAGTACTTC	EEEEEEEEEEEEEEEEEEEEEEEEEEEEEEEEEEEEEEE	TRBV5-1*00(579.8)	TRBD1*00(25)	TRBJ2-7*00(223.2)		554|566|590|0|12||60.0	17|22|36|16|21||25.0	22|39|67|22|39||85.0												TGCGCCAGCAGCCTGAAGGGGACCTACGAGCAGTACTTC	36								CASSLKGTYEQYF		:::::::::0:-4:12:16:-5:-2:21:22:-2:39:::	TLML_26_	DNA
733	CLONES_TRBTLML-026-_BL_B_DNA_S11_2500000.txt	4396	27	0.000422297	TGCGCCAGCAGGACAGTGATATTTGCCGAGCAGTACTTC	EEEEEEEEEEEEEEEEEEEEEEEEEEEEEEEEEEEEEEE	TRBV5-1*00(231.8)	TRBD1*00(25)	TRBJ2-7*00(205)		554|565|590|0|11||55.0	14|19|36|11|16||25.0	26|39|67|26|39||65.0												TGCGCCAGCAGGACAGTGATATTTGCCGAGCAGTACTTC	36								CASRTVIFAEQYF		:::::::::0:-5:11:11:-2:-5:16:26:-6:39:::	TLML_26_	DNA
734	CLONES_TRBTLML-026-_BL_B_DNA_S11_2500000.txt	4402	27	0.000422297	TGTGCCACCAAGGAGGACGCTGCGAGACCCAGTACTTC	EEEEAAEEEEEEEEEEEEEEEEEEEEEEEEEEEEEEEE	TRBV15*00(574.2)	TRBD2*00(25)	TRBJ2-5*00(213.8)		552|562|589|0|10||50.0	26|31|48|11|16||25.0	25|40|68|23|38||75.0												TGTGCCACCAAGGAGGACGCTGCGAGACCCAGTACTTC	32								CATKED_CETQYF		:::::::::0:-7:10:11:-10:-1:16:23:-5:38:::	TLML_26_	DNA
735	CLONES_TRBTLML-026-_BL_B_DNA_S11_2500000.txt	4403	27	0.000422297	TGTGCCAGTATCACAGGGCCTTCTATGGCTACACCTTC	EEEEEEEEEEEEEEEEEEEEEEEEEEEEEEEEEEEEEE	TRBV19*00(701.8)	TRBD1*00(30),TRBD2*00(30)	TRBJ1-2*00(220)		559|569|596|0|10||50.0	15|21|36|12|18||30.0;28|34|48|14|20||30.0	24|40|68|22|38||80.0												TGTGCCAGTATCACAGGGCCTTCTATGGCTACACCTTC	36								CASITG_FYGYTF		:::::::::0:-7:10:12:-3:-3:18:22:-4:38:::	TLML_26_	DNA
736	CLONES_TRBTLML-026-_BL_B_DNA_S11_2500000.txt	4405	27	0.000422297	TGCAGTGCTAAAGTCGTATTGGGACTGAAGCTTTCTTT	EEEEEEEEEEEEEEEEEEEEEEEEEEEEEEEEEEEEEE	TRBV20-1*00(678.4)		TRBJ1-1*00(139.4)		759|769|793|0|10||50.0		25|40|68|23|38||75.0												TGCAGTGCTAAAGTCGTATTGGGACTGAAGCTTTCTTT	36								CSAKVV_GTEAFF		:::::::::0:-4:10:::::23:-5:38:::	TLML_26_	DNA
737	CLONES_TRBTLML-026-_BL_B_DNA_S11_2500000.txt	4406	27	0.000422297	TGCAGTGCCGAAAGGGGCAGAACACTGAAGCTTTCTTT	EEEEEEEEEEEEEEEEEEEEEEEEEEEEEEEEEEEEEE	TRBV20-1*00(1088)	TRBD1*00(25)	TRBJ1-1*00(235)		759|767|793|0|8||40.0	17|22|36|12|17||25.0	21|40|68|19|38||95.0												TGCAGTGCCGAAAGGGGCAGAACACTGAAGCTTTCTTT	36								CSAERG_NTEAFF		:::::::::0:-6:8:12:-5:-2:17:19:-1:38:::	TLML_26_	DNA
738	CLONES_TRBTLML-026-_BL_B_DNA_S11_2500000.txt	4416	27	0.000422297	TGCAGCGTTGAGGGCAGGGCGGGGGAAGCTTTCTTT	<EEEEEEEEEEAEEEEEAAAAAAAAEEEEEEEEEEE	TRBV29-1*00(726.6)	TRBD1*00(25),TRBD2*00(25)	TRBJ1-1*00(199.3)		700|711|734|0|11||55.0	16|21|36|14|19||25.0;23|28|48|18|23||25.0	28|40|68|24|36||60.0												TGCAGCGTTGAGGGCAGGGCGGGGGAAGCTTTCTTT	27								CSVEGRAGEAFF		:::::::::0:-3:11:14:-4:-3:19:24:-8:36:::	TLML_26_	DNA
739	CLONES_TRBTLML-026-_BL_B_DNA_S11_2500000.txt	4423	27	0.000422297	TGTGCCAGCAGCTTGACCGAAAAACTGTTTTTT	EEEEEEEEEEEEEEEEEEEEEEEEEEEEEEEEE	TRBV7-2*00(512.8)		TRBJ1-4*00(215)		580|594|617|0|14||70.0		28|43|71|18|33||75.0												TGTGCCAGCAGCTTGACCGAAAAACTGTTTTTT	36								CASSLTEKLFF		:::::::::0:-3:14:::::18:-8:33:::	TLML_26_	DNA
740	CLONES_TRBTLML-026-_BL_B_DNA_S11_2500000.txt	4429	27	0.000422297	TGTGCCAGCAGCAGGGGGCGGCTACACCTTC	EEEEEEEEEEEEEEEEEEEEEEEEEEEEEEE	TRBV21-1*00(252)	TRBD1*00(30)	TRBJ1-2*00(200)		544|557|581|0|13||65.0	18|24|36|13|19||30.0	28|40|68|19|31||60.0												TGTGCCAGCAGCAGGGGGCGGCTACACCTTC	36								CASSR_GGYTF		:::::::::0:-4:13:13:-6:0:19:19:-8:31:::	TLML_26_	DNA
741	CLONES_TRBTLML-026-_BL_B_DNA_S11_2500000.txt	4432	27	0.000422297	TGCAGTGCCAGTACCAGGTAGGATTTTTC	EEEEEEEEEEEEEEEEEEEEEEEEEEEEE	TRBV20-1*00(494)		TRBJ2-1*00(115),TRBJ2-2*00(107)		759|767|793|0|8||40.0		39|42|70|26|29||15.0;37|43|71|23|29|ST42C|14.0												TGCAGTGCCAGTACCAGGTAGGATTTTTC	36								CSAST_VGFF		:::::::::0:-6:8:::::26:-19:29:::	TLML_26_	DNA
742	CLONES_TRBTLML-026-_BL_B_DNA_S11_2500000.txt	4437	26	0.000406657	TGTGCCAGCAGCGTAGTGGCAGGCACACAGATACGCAGTATTTTGGCCCAGGCACCCGGCTGACAGTGCTCGGTAAGCGGGGGCTCCCGCTGAAGCCCGGGAACTGGGGAGGGGGCGCCCCGGGACGCCGGGGGCGTCGCAGGGCCAGTTTCTGTGCCGCGTCTCGGGGCTGTGAGCCAAAAACATTCAGTACTTC	EEEEEEEEEEEEEEEEEEEEEEEEEEEEEEEEEEEEEEEEEEEEEEEEEEEEEEEEEEEEEEEEEEEEEEEEEEEEEEEEEEEEEEEEEEEEEEEEEEEEEEEEEEEEEEEEEEEEEEEEEEEEEEEEEEEEEEEEEEEEEEEEEEEEEEEEEEEEEEEEEEEEEEEEEEEEEEEEEEEEEEEEEEEEEEEEEEEE	TRBV9*00(101)	TRBD1*00(60)	TRBJ2-4*00(250),TRBJ2-3*00(235)		559|575|595|0|16||80.0	17|29|36|109|121||60.0	20|42|70|174|196||110.0;32|41|69|187|196|ST37CST40C|13.0												TGTGCCAGCAGCGTAGTGGCAGGCACACAGATACGCAGTATTTTGGCCCAGGCACCCGGCTGACAGTGCTCGGTAAGCGGGGGCTCCCGCTGAAGCCCGGGAACTGGGGAGGGGGCGCCCCGGGACGCCGGGGGCGTCGCAGGGCCAGTTTCTGTGCCGCGTCTCGGGGCTGTGAGCCAAAAACATTCAGTACTTC	36								CASSVVAGTQIRSILAQAPG*QCSVSGGSR*SP_ELGRGRPGTPGASQGQFLCRVSGL*AKNIQYF		:::::::::0:0:16:109:-5:5:121:174:0:196:::	TLML_26_	DNA
743	CLONES_TRBTLML-026-_BL_B_DNA_S11_2500000.txt	4445	26	0.000406657	TGTGCCAGCAGCCAAGGCCAGCGGGGACGTTTAAGCACAGATACGCAGTATTTT	EEEEEEEEEEEEEEEEEEEEEEEEEEEEEEEEEEEEEEEEEEEEEEEEEEEEEE	TRBV3-1*00(310.4),TRBV3-2*00(294.4)	TRBD2*00(30)	TRBJ2-3*00(245)		543|559|580|0|16||80.0;543|559|580|0|16||80.0	22|28|48|19|25||30.0	20|41|69|33|54||105.0												TGTGCCAGCAGCCAAGGCCAGCGGGGACGTTTAAGCACAGATACGCAGTATTTT	36								CASSQGQRGRLSTDTQYF		:::::::::0:-1:16:19:-6:-4:25:33:0:54:::	TLML_26_	DNA
744	CLONES_TRBTLML-026-_BL_B_DNA_S11_2500000.txt	4449	26	0.000406657	TGCAGTGCTAGAGACCGGGACAGGGGGCGTATTCAAAAACATTCAGTACTTC	EEEEEEEEEEEEEEEEEEEEEEEEEEEEEEEEEEEEEEEEEEEEEEEEEEEE	TRBV20-1*00(849.7)	TRBD1*00(75)	TRBJ2-4*00(235)		759|773|793|0|14||70.0	10|25|36|14|29||75.0	23|42|70|33|52||95.0												TGCAGTGCTAGAGACCGGGACAGGGGGCGTATTCAAAAACATTCAGTACTTC	36								CSARDRDRG_VFKNIQYF		:::::::::0:0:14:14:2:1:29:33:-3:52:::	TLML_26_	DNA
745	CLONES_TRBTLML-026-_BL_B_DNA_S11_2500000.txt	4455	26	0.000406657	TGTGCCAGCAGCTTGTGGGGACAGGGAGTACATTCTACTGAAGCTTTCTTT	EEEEEEEEEEEEEEEEEEEEEEEEEEEEEEEEEEEEEEEEEEEEEEEEEEE	TRBV13*00(1057)	TRBD1*00(45)	TRBJ1-1*00(113)		567|581|604|0|14||70.0	12|21|36|17|26||45.0	25|40|68|36|51||75.0												TGTGCCAGCAGCTTGTGGGGACAGGGAGTACATTCTACTGAAGCTTTCTTT	36								CASSLWGQGVHSTEAFF		:::::::::0:-3:14:17:0:-3:26:36:-5:51:::	TLML_26_	DNA
746	CLONES_TRBTLML-026-_BL_B_DNA_S11_2500000.txt	4461	26	0.000406657	TGTGCCAGCAGTCAACCTAGGGGGGCAAAGGTACAATGAGCAGTTCTTC	EEEEEEEEEEEEEEEEEEEEEEEEEEEEEEEEEEEEEEEEEEEEEEEEE	TRBV12-3*00(614.8),TRBV12-4*00(614.8)	TRBD1*00(30)	TRBJ2-1*00(173)		530|542|567|0|12||60.0;530|542|567|0|12||60.0	17|23|36|18|24||30.0	24|42|70|31|49||90.0												TGTGCCAGCAGTCAACCTAGGGGGGCAAAGGTACAATGAGCAGTTCTTC	36								CASSQPRG_QRYNEQFF		:::::::::0:-5:12:18:-5:-1:24:31:-4:49:::	TLML_26_	DNA
747	CLONES_TRBTLML-026-_BL_B_DNA_S11_2500000.txt	4465	26	0.000406657	TGTGCCAGCAGCCTTGGACAGTCGAGCTCCTACAATGAGCAGTTCTTC	EEEEEEEEEEEEEEEEEEEEEEEEEEEEEEEEEEEEEEEEEEEEEEEE	TRBV9*00(954.9)	TRBD1*00(30)	TRBJ2-1*00(264.2)		559|571|595|0|12||60.0	13|19|36|15|21||30.0	17|42|70|23|48||125.0												TGTGCCAGCAGCCTTGGACAGTCGAGCTCCTACAATGAGCAGTTCTTC	36								CASSLGQSSSYNEQFF		:::::::::0:-4:12:15:-1:-5:21:23:3:48:::	TLML_26_	DNA
748	CLONES_TRBTLML-026-_BL_B_DNA_S11_2500000.txt	4466	26	0.000406657	TGTGCCAGCAGCGCCCGAAGCGCAGGATCCTCCTACGAGCAGTACTTC	EEEEEEEEEEEEEEEEEEEEEEEEEEEEEEEEEEEEEEEEEEEEEEEE	TRBV2*00(157)	TRBD1*00(25)	TRBJ2-7*00(235)		518|529|555|0|11||55.0	23|28|36|11|16||25.0	20|39|67|29|48||95.0												TGTGCCAGCAGCGCCCGAAGCGCAGGATCCTCCTACGAGCAGTACTTC	36								CASSARSAGSSYEQYF		:::::::::0:-6:11:11:-11:4:16:29:0:48:::	TLML_26_	DNA
749	CLONES_TRBTLML-026-_BL_B_DNA_S11_2500000.txt	4469	26	0.000406657	TGCAGTGCTAGAGGCCTAGCGGGGGGGCCTCAATACGAGCAGTACTTC	EEEEEEEEEEEEEEEEEEEEEEEEEEEEEEEEEEEEEEEEEEEEEEEA	TRBV20-1*00(506)	TRBD2*00(54)	TRBJ2-7*00(108.8)		759|772|793|0|13||65.0	20|34|48|15|29|SA28G|54.0	24|39|67|33|48||75.0												TGCAGTGCTAGAGGCCTAGCGGGGGGGCCTCAATACGAGCAGTACTTC	32								CSARGLAGGPQYEQYF		:::::::::0:-1:13:15:-4:2:29:33:-4:48:::	TLML_26_	DNA
750	CLONES_TRBTLML-026-_BL_B_DNA_S11_2500000.txt	4479	26	0.000406657	TGTGCCAGCAGTTACGGGCACGGGGCACTATCAGCCCCAGCATTTT	EEEEEEEEEEEEEEEEEEEEEEEEEEEEEEEEEEEEEEEEEEEEEE	TRBV6-5*00(257)	TRBD1*00(25)	TRBJ1-5*00(225)		519|534|556|0|15||75.0	19|24|36|21|26||25.0	25|42|70|29|46||85.0												TGTGCCAGCAGTTACGGGCACGGGGCACTATCAGCCCCAGCATTTT	36								CASSYGHG_HYQPQHF		:::::::::0:-2:15:21:-7:0:26:29:-5:46:::	TLML_26_	DNA
751	CLONES_TRBTLML-026-_BL_B_DNA_S11_2500000.txt	4480	26	0.000406657	TGTGCCAGCAGCAAGAGAGAGGACAGGAGCCTACGAGCAGTACTTC	EEEEEEEEEEEEEEEEEEEEEEEEEEEEEEEEEEEEEEEEEEEEEE	TRBV21-1*00(732.2)	TRBD1*00(35)	TRBJ2-7*00(204.7)		544|558|581|0|14||70.0	13|20|36|20|27||35.0	22|39|67|29|46||85.0												TGTGCCAGCAGCAAGAGAGAGGACAGGAGCCTACGAGCAGTACTTC	36								CASSKRED_GAYEQYF		:::::::::0:-3:14:20:-1:-4:27:29:-2:46:::	TLML_26_	DNA
752	CLONES_TRBTLML-026-_BL_B_DNA_S11_2500000.txt	4493	26	0.000406657	TGTGCCAGCAGTGTGGAGGGGGGGCGATCAGATACGCAGTATTTT	EEEEEEEEEEEEEEEEEEEEEEEEEEEEEEEEEEEEEEEEEEEEE	TRBV6-4*00(1132.8)	TRBD1*00(35),TRBD2*00(30)	TRBJ2-3*00(192.4)		518|531|555|0|13||65.0	18|25|36|19|26||35.0;26|32|48|14|20||30.0	24|41|69|28|45||85.0												TGTGCCAGCAGTGTGGAGGGGGGGCGATCAGATACGCAGTATTTT	36								CASSVEGGRSDTQYF		:::::::::0:-4:13:19:-6:1:26:28:-4:45:::	TLML_26_	DNA
753	CLONES_TRBTLML-026-_BL_B_DNA_S11_2500000.txt	4494	26	0.000406657	TGTGCCAGCAGTGGATGGGGCTGGAAGTACTACGAGCAGTACTTC	EEEEEEEEEEEEEEEEEEEEEEEEEEEEEEEEEEEEEEEEEEEEE	TRBV6-1*00(281.5)	TRBD1*00(25)	TRBJ2-7*00(223.8)		516|529|553|0|13||65.0	19|24|36|16|21||25.0	23|39|67|29|45||80.0												TGTGCCAGCAGTGGATGGGGCTGGAAGTACTACGAGCAGTACTTC	36								CASSGWGWKYYEQYF		:::::::::0:-4:13:16:-7:0:21:29:-3:45:::	TLML_26_	DNA
754	CLONES_TRBTLML-026-_BL_B_DNA_S11_2500000.txt	4495	26	0.000406657	TGTGCCAGCAGCTCCCCATCCGACAGGCAAGAGACCCAGTACTTC	EEEEEEEEEEEEEEEEEEEEEEEEEEEEEEEEEEEEEEEEEEEEE	TRBV11-3*00(190.9)	TRBD1*00(30)	TRBJ2-5*00(226.5)		521|534|558|0|13||65.0	14|20|36|21|27||30.0	22|40|68|27|45||90.0												TGTGCCAGCAGCTCCCCATCCGACAGGCAAGAGACCCAGTACTTC	36								CASSSPSDRQETQYF		:::::::::0:-4:13:21:-2:-4:27:27:-2:45:::	TLML_26_	DNA
755	CLONES_TRBTLML-026-_BL_B_DNA_S11_2500000.txt	4496	26	0.000406657	TGTGCCAGCAGCCCACAGACAGGGGGCTGGGCTGAAGCTTTCTTT	EEEEEEEEEEEEEEEEEEEEEEEEEEEEEEEEEEEEEEEEEEEEE	TRBV12-3*00(695.2),TRBV12-4*00(695.2)	TRBD1*00(50)	TRBJ1-1*00(210)		530|541|567|0|11||55.0;530|541|567|0|11||55.0	14|24|36|17|27||50.0	26|40|68|31|45||70.0												TGTGCCAGCAGCCCACAGACAGGGGGCTGGGCTGAAGCTTTCTTT	36								CASSPQTGGWAEAFF		:::::::::0:-6:11:17:-2:0:27:31:-6:45:::	TLML_26_	DNA
756	CLONES_TRBTLML-026-_BL_B_DNA_S11_2500000.txt	4497	26	0.000406657	TGTGCCAGCAGCCGTGGGGACAGCTTGAACACTGAAGCTTTCTTT	EEEEEEEEEEEEEEEEEEEEEEEEEEEEEEEEEEEEEEEEEEEEE	TRBV7-9*00(321)	TRBD1*00(35)	TRBJ1-1*00(240)		556|568|593|0|12||60.0	12|19|36|16|23||35.0	20|40|68|25|45||100.0												TGTGCCAGCAGCCGTGGGGACAGCTTGAACACTGAAGCTTTCTTT	36								CASSRGDSLNTEAFF		:::::::::0:-5:12:16:0:-5:23:25:0:45:::	TLML_26_	DNA
757	CLONES_TRBTLML-026-_BL_B_DNA_S11_2500000.txt	4498	26	0.000406657	TGTGCCAGCAGCCAAGTACATGACGGACACAATGAGCAGTTCTTC	EEEEEEEEEEEEEEEEEEEEEEEEEEEEEEEEEEEEEEEEEEEEE	TRBV3-1*00(391),TRBV3-2*00(344.6)		TRBJ2-1*00(230.2)		543|559|580|0|16||80.0;543|559|580|0|16||80.0		25|42|70|28|45||85.0												TGTGCCAGCAGCCAAGTACATGACGGACACAATGAGCAGTTCTTC	36								CASSQVHDGHNEQFF		:::::::::0:-1:16:::::28:-5:45:::	TLML_26_	DNA
758	CLONES_TRBTLML-026-_BL_B_DNA_S11_2500000.txt	4508	26	0.000406657	TGTGCCAGCAGTGACAAAGGGACTAGTACAATGAGCAGTTCTTC	EEEEEEEEEEEEEEEEEEEEEEEEEEEEEEEEEEEEEEEEEEEE	TRBV6-4*00(317.2)	TRBD2*00(40)	TRBJ2-1*00(229.4)		518|533|555|0|15||75.0	16|24|48|18|26||40.0	24|42|70|26|44||90.0												TGTGCCAGCAGTGACAAAGGGACTAGTACAATGAGCAGTTCTTC	36								CASSDKG_*YNEQFF		:::::::::0:-2:15:18:0:-8:26:26:-4:44:::	TLML_26_	DNA
759	CLONES_TRBTLML-026-_BL_B_DNA_S11_2500000.txt	4525	26	0.000406657	TGTGCCATCAGTCCGGGACAGCTCTCCTACGAGCAGTACTTC	EEEEEEEEEEEEEEEEEEEEEEEEEEEEEEEEEEEEEEEEEE	TRBV10-3*00(457)	TRBD1*00(45)	TRBJ2-7*00(235)		533|545|570|0|12||60.0	10|19|36|12|21||45.0	20|39|67|23|42||95.0												TGTGCCATCAGTCCGGGACAGCTCTCCTACGAGCAGTACTTC	36								CAISPGQLSYEQYF		:::::::::0:-5:12:12:2:-5:21:23:0:42:::	TLML_26_	DNA
760	CLONES_TRBTLML-026-_BL_B_DNA_S11_2500000.txt	4533	26	0.000406657	TGTGCCAGTAGTATACGGGCCCCGGACACTGAAGCTTTCTTT	EEEEEEEEEEEEEEEEEEEEEEEEEEEEEEEEEEEEEEEEEE	TRBV19*00(500.4)	TRBD2*00(30)	TRBJ1-1*00(224.4)		559|574|596|0|15||75.0	29|35|48|16|22||30.0	23|40|68|25|42||85.0												TGTGCCAGTAGTATACGGGCCCCGGACACTGAAGCTTTCTTT	36								CASSIRAPDTEAFF		:::::::::0:-2:15:16:-13:3:22:25:-3:42:::	TLML_26_	DNA
761	CLONES_TRBTLML-026-_BL_B_DNA_S11_2500000.txt	4534	26	0.000406657	TGTGCCAGCAGCCCTGGAACAGGGGGGGCTGAAGCTTTCTTT	EEEEEEEEEEEEEEEEEEEEEEEEEEEEEEEEEEEEEEEEEE	TRBV12-3*00(388),TRBV12-4*00(388)	TRBD1*00(40)	TRBJ1-1*00(210)		530|541|567|0|11||55.0;530|541|567|0|11||55.0	15|23|36|18|26||40.0	26|40|68|28|42||70.0												TGTGCCAGCAGCCCTGGAACAGGGGGGGCTGAAGCTTTCTTT	36								CASSPGTGGAEAFF		:::::::::0:-6:11:18:-3:-1:26:28:-6:42:::	TLML_26_	DNA
762	CLONES_TRBTLML-026-_BL_B_DNA_S11_2500000.txt	4537	26	0.000406657	TGCGCCAGCAGCTTGGCCGGTCGGGGCACTGAAGCTTTCTTT	EEEEEEEEEEEEEEEEEEEEEEEEEEEEEEEEEEEEEEEEEE	TRBV5-1*00(439.7)		TRBJ1-1*00(218.7)		554|572|590|0|18||90.0		24|40|68|26|42||80.0												TGCGCCAGCAGCTTGGCCGGTCGGGGCACTGAAGCTTTCTTT	36								CASSLAGRGTEAFF		:::::::::0:2:18:::::26:-4:42:::	TLML_26_	DNA
763	CLONES_TRBTLML-026-_BL_B_DNA_S11_2500000.txt	4542	26	0.000406657	TGTGCCAGTAGTATAGCGGGGGGGTCGACGAGCAGTACTTC	EEEEEEEEEEEEEEEEEEEEEEEEEEEEEEEEEEEEEEEEE	TRBV19*00(581.4)	TRBD1*00(25)	TRBJ2-7*00(210)		559|575|596|0|16||80.0	18|23|36|17|22||25.0	25|39|67|27|41||70.0												TGTGCCAGTAGTATAGCGGGGGGGTCGACGAGCAGTACTTC	36								CASSIAG_VDEQYF		:::::::::0:-1:16:17:-6:-1:22:27:-5:41:::	TLML_26_	DNA
764	CLONES_TRBTLML-026-_BL_B_DNA_S11_2500000.txt	4557	26	0.000406657	TGTGCCAGCACTCCAAGCGGTAACACTGAAGCTTTCTTT	EEEEEEEEEEEEEEEEEEEEEEEEEEEEEEEEEEEEEEE	TRBV6-1*00(198),TRBV6-2*00(185.1),TRBV6-3*00(185.1),TRBV6-5*00(185.1),TRBV6-6*00(185.1)	TRBD2*00(25)	TRBJ1-1*00(230)		516|526|553|0|10||50.0;516|526|553|0|10||50.0;516|526|553|0|10||50.0;519|529|556|0|10||50.0;516|526|553|0|10||50.0	22|27|48|15|20||25.0	22|40|68|21|39||90.0												TGTGCCAGCACTCCAAGCGGTAACACTGAAGCTTTCTTT	36								CASTPSGNTEAFF		:::::::::0:-7:10:15:-6:-5:20:21:-2:39:::	TLML_26_	DNA
765	CLONES_TRBTLML-026-_BL_B_DNA_S11_2500000.txt	4558	26	0.000406657	TGTGCCAGCAGCTTAGAAGTCGGAGGGGAGCTGTTTTTT	EEEEEEEEEEEEEEEEEEEEEEEEEEEEEEEEEEEEEEE	TRBV7-6*00(410.7),TRBV7-7*00(363.5)		TRBJ2-2*00(213.1)		576|592|613|0|16||80.0;585|601|622|0|16||80.0		28|43|71|24|39||75.0												TGTGCCAGCAGCTTAGAAGTCGGAGGGGAGCTGTTTTTT	36								CASSLEVGGELFF		:::::::::0:-1:16:::::24:-8:39:::	TLML_26_	DNA
766	CLONES_TRBTLML-026-_BL_B_DNA_S11_2500000.txt	4559	26	0.000406657	TGTGCCAGCAGCCCGGACAGGAACACTGAAGCTTTCTTT	EEEEEEEEEEEEEEEEEEEEEEEEEEEEEEEEEEEEEEE	TRBV2*00(1248.4)	TRBD1*00(30)	TRBJ1-1*00(92)		518|529|555|0|11||55.0	13|19|36|14|20||30.0	21|40|68|20|39||95.0												TGTGCCAGCAGCCCGGACAGGAACACTGAAGCTTTCTTT	36								CASSPDRNTEAFF		:::::::::0:-6:11:14:-1:-5:20:20:-1:39:::	TLML_26_	DNA
767	CLONES_TRBTLML-026-_BL_B_DNA_S11_2500000.txt	4560	26	0.000406657	TGTGCCAGCAGGGACAGGGCCGAATATGGCTACACCTTC	EEEEEEEEEEEEEEEEEEEEEEEEEEEEEEEEEEEEEEE	TRBV6-1*00(987.2)	TRBD1*00(40)	TRBJ1-2*00(215)		516|527|553|0|11||55.0	13|21|36|11|19||40.0	25|40|68|24|39||75.0												TGTGCCAGCAGGGACAGGGCCGAATATGGCTACACCTTC	36								CASRDRAEYGYTF		:::::::::0:-6:11:11:-1:-3:19:24:-5:39:::	TLML_26_	DNA
768	CLONES_TRBTLML-026-_BL_B_DNA_S11_2500000.txt	4562	26	0.000406657	TGCAGCGTTGTAGGCAGGGAATCCTACGAGCAGTACTTC	EEEEEEEEEEEEEEEEEEEEEEEEEEEEEEEEEEEEEEE	TRBV29-1*00(343.4)	TRBD1*00(25)	TRBJ2-7*00(230)		700|710|734|0|10||50.0	16|21|36|14|19||25.0	21|39|67|21|39||90.0												TGCAGCGTTGTAGGCAGGGAATCCTACGAGCAGTACTTC	36								CSVVGRESYEQYF		:::::::::0:-4:10:14:-4:-3:19:21:-1:39:::	TLML_26_	DNA
769	CLONES_TRBTLML-026-_BL_B_DNA_S11_2500000.txt	4573	26	0.000406657	TGTGCCAGCAGCCCCTCCCCGGACAGCCCAGTACTTC	EEEEEEEEEEEEEEEEEEEEEEEEEEEEEEEEEEEEE	TRBV7-3*00(341.8)	TRBD1*00(39),TRBD2*00(35)	TRBJ2-5*00(193.8)		540|552|577|0|12||60.0	8|19|36|15|26|SG12C|39.0;0|7|48|12|19||35.0	29|40|68|26|37||55.0												TGTGCCAGCAGCCCCTCCCCGGACAGCCCAGTACTTC	36								CASSPS_RTAQYF		:::::::::0:-5:12:15:4:-5:26:26:-9:37:::	TLML_26_	DNA
770	CLONES_TRBTLML-026-_BL_B_DNA_S11_2500000.txt	4587	26	0.000406657	TGTGCCACAGGTAGCCCGACCGGGGAGCTGTTTTTT	EEEEEEEEEEEEEEEEEEEEEEEEEEEEEEEEEEEE	TRBV24-1*00(239.6)		TRBJ2-2*00(161)		559|567|597|0|8||40.0		25|43|71|18|36||90.0												TGTGCCACAGGTAGCCCGACCGGGGAGCTGTTTTTT	36								CATGSPTGELFF		:::::::::0:-10:8:::::18:-5:36:::	TLML_26_	DNA
771	CLONES_TRBTLML-026-_BL_B_DNA_S11_2500000.txt	4588	26	0.000406657	TGTGCCAGCAGTTCAGACAGATACGAGCAGTACTTC	EEEEEEEEEEEEEEEEEEEEEEEEEEEEEEEEEEEE	TRBV6-2*00(921.8),TRBV6-3*00(921.8)	TRBD1*00(25)	TRBJ2-7*00(215)		516|529|553|0|13||65.0;516|529|553|0|13||65.0	14|19|36|15|20||25.0	24|39|67|21|36||75.0												TGTGCCAGCAGTTCAGACAGATACGAGCAGTACTTC	36								CASSSDRYEQYF		:::::::::0:-4:13:15:-2:-5:20:21:-4:36:::	TLML_26_	DNA
772	CLONES_TRBTLML-026-_BL_B_DNA_S11_2500000.txt	4592	26	0.000406657	TGCAGCGTTGGACAGTTGAACACTGAAGCTTTCTTT	EEEEEEEEEEEEEEEEEEEEEEEEEEEEEEEEEEEE	TRBV29-1*00(290.2)	TRBD1*00(25)	TRBJ1-1*00(240)		700|710|734|0|10||50.0	14|19|36|10|15||25.0	20|40|68|16|36||100.0												TGCAGCGTTGGACAGTTGAACACTGAAGCTTTCTTT	36								CSVGQLNTEAFF		:::::::::0:-4:10:10:-2:-5:15:16:0:36:::	TLML_26_	DNA
773	CLONES_TRBTLML-026-_BL_B_DNA_S11_2500000.txt	4611	26	0.000406657	TGTGCCAGCAGTTAGCCGGGGTCGCCATAGG	EEEEEEEEEEEEEEEEEEEEEEEEEEEEEEE	TRBV12-3*00(413),TRBV12-4*00(413)	TRBD1*00(29),TRBD2*00(25)	TRBJ1-1*00(139.4)		530|543|567|0|13||65.0;530|543|567|0|13||65.0	18|27|36|17|26|SG22T|29.0;14|19|48|15|20||25.0	40|40|68|31|31||0.0												TGTGCCAGCAGTTAGCCGGGGTCGCCATAGG	36								CASS*_RGRHR		:::::::::0:-4:13:17:-6:3:26:31:-20:31:::	TLML_26_	DNA
774	CLONES_TRBTLML-026-_BL_B_DNA_S11_2500000.txt	4615	26	0.000406657	TGTGCCAGCAGCTCATACGAGCAGTACTTC	EEEEEEEEEEEEEEEEEEEEEEEEEEEEEE	TRBV5-6*00(457.7),TRBV5-7*00(442.3),TRBV5-5*00(409.7)		TRBJ2-7*00(224)		550|563|586|0|13||65.0;551|564|587|0|13||65.0;549|562|585|0|13||65.0		18|39|67|9|30|SC23A|89.0												TGTGCCAGCAGCTCATACGAGCAGTACTTC	36								CASSSYEQYF		:::::::::0:-3:13:::::9:2:30:::	TLML_26_	DNA
775	CLONES_TRBTLML-026-_BL_B_DNA_S11_2500000.txt	4626	25	0.000391016	TGTGCCAGCAGCCAAGATGGCTTTGGGGACTCTGGGGCCAACGTCCTGACTTTC	EEEEEEEEEEEEEEEEEEEEEEEEEEEEEEEEEEEEEEEEEEEEEEEEEEEEEE	TRBV4-2*00(160.5),TRBV4-3*00(144.5)		TRBJ2-6*00(190.8)		537|555|574|0|18||90.0;537|555|574|0|18|SC539T|74.0		20|45|73|29|54||125.0												TGTGCCAGCAGCCAAGATGGCTTTGGGGACTCTGGGGCCAACGTCCTGACTTTC	36								CASSQDGFGDSGANVLTF		:::::::::0:1:18:::::29:0:54:::	TLML_26_	DNA
776	CLONES_TRBTLML-026-_BL_B_DNA_S11_2500000.txt	4627	25	0.000391016	TGTGCCAGCAGGGGGGGACTAGCGGGGGCCGAGTACCAAGAGACCCAGTACTTC	EEEEEEEEEEEEEEEEEEEEEEEEEEEEEEEEEEEEEEEEEEEEEEEEEEEEEE	TRBV2*00(313)	TRBD2*00(60)	TRBJ2-5*00(249.4)		518|529|555|0|11||55.0	16|28|48|14|26||60.0	18|40|68|32|54||110.0												TGTGCCAGCAGGGGGGGACTAGCGGGGGCCGAGTACCAAGAGACCCAGTACTTC	36								CASRGGLAGAEYQETQYF		:::::::::0:-6:11:14:0:-4:26:32:2:54:::	TLML_26_	DNA
777	CLONES_TRBTLML-026-_BL_B_DNA_S11_2500000.txt	4630	25	0.000391016	TGTGCCAGCAGCCACTGGACAGGGGAAGTATTACACCGGGGAGCTGTTTTTT	EEEEEEEEEEEEEEEEEEEEEEEEEEEEEEEEEEEEEEEEEEEEEEEEEEEE	TRBV14*00(454.3)	TRBD1*00(45)	TRBJ2-2*00(239.3)		516|530|553|0|14||70.0	13|22|36|16|25||45.0	23|43|71|32|52||100.0												TGTGCCAGCAGCCACTGGACAGGGGAAGTATTACACCGGGGAGCTGTTTTTT	36								CASSHWTGE_YYTGELFF		:::::::::0:-3:14:16:-1:-2:25:32:-3:52:::	TLML_26_	DNA
778	CLONES_TRBTLML-026-_BL_B_DNA_S11_2500000.txt	4649	25	0.000391016	TGTGCCAGCAGCTTGCCCGGTAGCTCTGGGGCCAACGTCCTGACTTTC	EEEEEEEEEEEEEEEEEEEEEEEEEEEEEEEEEEEEEEEEEEEEEEEE	TRBV5-4*00(197.4),TRBV5-8*00(181.4)	TRBD1*00(25),TRBD2*00(25)	TRBJ2-6*00(275)		549|564|585|0|15||75.0;551|566|587|0|15||75.0	9|14|36|15|20||25.0;13|18|48|15|20||25.0	18|45|73|21|48||135.0												TGTGCCAGCAGCTTGCCCGGTAGCTCTGGGGCCAACGTCCTGACTTTC	36								CASSLPGSSGANVLTF		:::::::::0:-1:15:15:3:-10:20:21:2:48:::	TLML_26_	DNA
779	CLONES_TRBTLML-026-_BL_B_DNA_S11_2500000.txt	4651	25	0.000391016	TGCGCCAGCAGCCAAGAGGACAGGGATGGGGCCAACGTCCTGACTTTC	EEEEEEEEEEEEEEEEEEEEEEEEEEEEEEEEEEEEEEEEEEEEEEEE	TRBV4-3*00(534.3),TRBV4-2*00(518.3)	TRBD1*00(40)	TRBJ2-6*00(137)		537|554|574|0|17||85.0;537|554|574|0|17|ST539C|69.0	13|21|36|17|25||40.0	23|45|73|26|48||110.0												TGCGCCAGCAGCCAAGAGGACAGGGATGGGGCCAACGTCCTGACTTTC	36								CASSQEDRDGANVLTF		:::::::::0:0:17:17:-1:-3:25:26:-3:48:::	TLML_26_	DNA
780	CLONES_TRBTLML-026-_BL_B_DNA_S11_2500000.txt	4670	25	0.000391016	TGTGCTAGTGGTTTGGTAGAAGGGGTGGACTATGGCTACACCTTC	EEEEEEEEEEEEEEEEEEEEEEEEEEEEEEEEEEEEEEEEEEEEE	TRBV12-5*00(159.4)	TRBD1*00(25)	TRBJ1-2*00(223.1)		530|548|567|0|18||90.0	17|22|36|20|25||25.0	23|40|68|28|45||85.0												TGTGCTAGTGGTTTGGTAGAAGGGGTGGACTATGGCTACACCTTC	36								CASGLVEGVDYGYTF		:::::::::0:1:18:20:-5:-2:25:28:-3:45:::	TLML_26_	DNA
781	CLONES_TRBTLML-026-_BL_B_DNA_S11_2500000.txt	4674	25	0.000391016	TGTGCCAGCAGTTTGGGGCGAATATCTAACTATGGCTACACCTTC	EEEEEEEEEEEEEEEEEEEEEEEEEEEEEEEEEEEEEEEEEEEEE	TRBV12-3*00(278.5),TRBV12-4*00(278.5)	TRBD1*00(30)	TRBJ1-2*00(238.6)		530|544|567|0|14||70.0;530|544|567|0|14||70.0	19|25|36|14|20||30.0	20|40|68|25|45||100.0												TGTGCCAGCAGTTTGGGGCGAATATCTAACTATGGCTACACCTTC	36								CASSLGRISNYGYTF		:::::::::0:-3:14:14:-7:1:20:25:0:45:::	TLML_26_	DNA
782	CLONES_TRBTLML-026-_BL_B_DNA_S11_2500000.txt	4675	25	0.000391016	TGTGCCAGCAGTTTATCCTGGCAGGGCCAAGAGACCCAGTACTTC	EEEEEEEEEEEEEEEEEEEEEEEEEEEEEEEEEEEEEEEEEEEEE	TRBV27*00(777.8)	TRBD1*00(25)	TRBJ2-5*00(234.3)		556|573|593|0|17||85.0	16|21|36|21|26||25.0	21|40|68|26|45||95.0												TGTGCCAGCAGTTTATCCTGGCAGGGCCAAGAGACCCAGTACTTC	36								CASSLSWQGQETQYF		:::::::::0:0:17:21:-4:-3:26:26:-1:45:::	TLML_26_	DNA
783	CLONES_TRBTLML-026-_BL_B_DNA_S11_2500000.txt	4676	25	0.000391016	TGTGCCAGCAGTGGGATGACAGGGTTCACCGGGGAGCTGTTTTTT	EEEEEEEEEEEEEEEEEEEEEEEEEEEEEEEEEEEEEEEEEEEEE	TRBV6-1*00(214.7),TRBV6-6*00(193.7)	TRBD1*00(35)	TRBJ2-2*00(235)		516|529|553|0|13||65.0;516|528|553|0|12||60.0	14|21|36|17|24||35.0	24|43|71|26|45||95.0												TGTGCCAGCAGTGGGATGACAGGGTTCACCGGGGAGCTGTTTTTT	36								CASSGMTGFTGELFF		:::::::::0:-4:13:17:-2:-3:24:26:-4:45:::	TLML_26_	DNA
784	CLONES_TRBTLML-026-_BL_B_DNA_S11_2500000.txt	4677	25	0.000391016	TGTGCCAGCAGCTTCGGAGTAGCGGGGGGGGAGACCCAGTACTTC	EEEEEEEEEEEEEEEEEEEEEEEEEEEEEEEEEEEEEEEEEEEEE	TRBV7-3*00(152)	TRBD2*00(43)	TRBJ2-5*00(211.5)		540|554|577|0|14||70.0	17|32|48|15|30|SC20GSA28G|43.0	25|40|68|30|45||75.0												TGTGCCAGCAGCTTCGGAGTAGCGGGGGGGGAGACCCAGTACTTC	36								CASSFGVAGGETQYF		:::::::::0:-3:14:15:-1:0:30:30:-5:45:::	TLML_26_	DNA
785	CLONES_TRBTLML-026-_BL_B_DNA_S11_2500000.txt	4678	25	0.000391016	TGTGCCAGCAGCTTAGATGGGAGGGGAAGAGATGGCTACACCTTC	EEEEEEEEEEEEEEEEEEEEEEEEEEEEEEEEEEEEEEEEEEEEE	TRBV11-2*00(1035.4)	TRBD2*00(35)	TRBJ1-2*00(209.3)		522|540|559|0|18||90.0	25|32|48|18|25||35.0	26|40|68|31|45||70.0												TGTGCCAGCAGCTTAGATGGGAGGGGAAGAGATGGCTACACCTTC	36								CASSLDGRGRDGYTF		:::::::::0:1:18:18:-9:0:25:31:-6:45:::	TLML_26_	DNA
786	CLONES_TRBTLML-026-_BL_B_DNA_S11_2500000.txt	4679	25	0.000391016	TGTGCCAGCAGCCCTTACGGGGGGGGTACAGATACGCAGTATTTT	EEEEEEEEEEEEEEEEEEEEEEEEEEEEEEEEEEEEEEEEEEEEE	TRBV7-2*00(461)	TRBD1*00(25)	TRBJ2-3*00(199.8)		580|592|617|0|12||60.0	18|23|36|18|23||25.0	23|41|69|27|45||90.0												TGTGCCAGCAGCCCTTACGGGGGGGGTACAGATACGCAGTATTTT	36								CASSPYGGGTDTQYF		:::::::::0:-5:12:18:-6:-1:23:27:-3:45:::	TLML_26_	DNA
787	CLONES_TRBTLML-026-_BL_B_DNA_S11_2500000.txt	4680	25	0.000391016	TGTGCCAGCAGCCCACGGGACACCTCTGGAAACACCATATATTTT	EEEEEEEEEEEEEEEEEEEEEEEEEEEEEEEEEEEEEEEEEEEEE	TRBV3-2*00(393),TRBV3-1*00(377)	TRBD1*00(35),TRBD2*00(30)	TRBJ1-3*00(250)		543|556|580|0|13||65.0;543|556|580|0|13||65.0	11|18|36|15|22||35.0;15|21|48|15|21||30.0	20|42|70|23|45||110.0												TGTGCCAGCAGCCCACGGGACACCTCTGGAAACACCATATATTTT	36								CASSPRDTSGNTIYF		:::::::::0:-4:13:15:1:-6:22:23:0:45:::	TLML_26_	DNA
788	CLONES_TRBTLML-026-_BL_B_DNA_S11_2500000.txt	4681	25	0.000391016	TGTGCCAGCAGACCCGTTACACTGGACAACACTGAAGCTTTCTTT	EEEEEEEEEEEEEEEEEEEEEEEEEEEEEEEEEEEEEEEEEEEEE	TRBV7-9*00(766.4)		TRBJ1-1*00(230)		556|567|593|0|11||55.0		22|40|68|27|45||90.0												TGTGCCAGCAGACCCGTTACACTGGACAACACTGAAGCTTTCTTT	36								CASRPVTLDNTEAFF		:::::::::0:-6:11:::::27:-2:45:::	TLML_26_	DNA
789	CLONES_TRBTLML-026-_BL_B_DNA_S11_2500000.txt	4684	25	0.000391016	TGCGCCAGCAGCCGCGTGGGACAGCAACAAGAGACCCAGTACTTC	EEAAEEEEEEEEEEEEEEEEEEEEEEEEEEEEAEEEEEEEEEEEE	TRBV5-1*00(629.6)	TRBD1*00(35)	TRBJ2-5*00(230)		554|566|590|0|12||60.0	12|19|36|17|24||35.0	22|40|68|27|45||90.0												TGCGCCAGCAGCCGCGTGGGACAGCAACAAGAGACCCAGTACTTC	32								CASSRVGQQQETQYF		:::::::::0:-4:12:17:0:-5:24:27:-2:45:::	TLML_26_	DNA
790	CLONES_TRBTLML-026-_BL_B_DNA_S11_2500000.txt	4687	25	0.000391016	TGTGCCAGCTCACCACTAGGGGCAAGAGCTACGAGCAGTACTTC	EEEEEEEEEEEEEEEEEEEEEEEEEEEEEEEEEEEEEEEEEEEE	TRBV18*00(587)	TRBD1*00(25)	TRBJ2-7*00(220)		702|718|739|0|16||80.0	17|22|36|17|22||25.0	23|39|67|28|44||80.0												TGTGCCAGCTCACCACTAGGGGCAAGAGCTACGAGCAGTACTTC	36								CASSPLG_KSYEQYF		:::::::::0:-1:16:17:-5:-2:22:28:-3:44:::	TLML_26_	DNA
791	CLONES_TRBTLML-026-_BL_B_DNA_S11_2500000.txt	4706	25	0.000391016	TGTGCCTGGACCCCGGGGGGGCACACCGGGGAGCTGTTTTTT	EEEEEEEEEEEEEEEEEEEEEEEEEEEEEEEEEEEEEEEEEE	TRBV30*00(1103.7)	TRBD1*00(30),TRBD2*00(30)	TRBJ2-2*00(182)		787|797|821|0|10||50.0	9|15|36|11|17||30.0;13|19|48|11|17||30.0	23|43|71|22|42||100.0												TGTGCCTGGACCCCGGGGGGGCACACCGGGGAGCTGTTTTTT	36								CAWTPGGHTGELFF		:::::::::0:-4:10:11:3:-9:17:22:-3:42:::	TLML_26_	DNA
792	CLONES_TRBTLML-026-_BL_B_DNA_S11_2500000.txt	4710	25	0.000391016	TGTGCCAGCTCCTGGACAGGGCTGGACTATGGCTACACCTTC	EEEEEEEEEEEEEEEEEEEEEEEEEEEEEEEEEEEEEEEEEE	TRBV18*00(261.3)	TRBD1*00(40)	TRBJ1-2*00(225)		702|713|739|0|11||55.0	13|21|36|13|21||40.0	23|40|68|25|42||85.0												TGTGCCAGCTCCTGGACAGGGCTGGACTATGGCTACACCTTC	36								CASSWTGLDYGYTF		:::::::::0:-6:11:13:-1:-3:21:25:-3:42:::	TLML_26_	DNA
793	CLONES_TRBTLML-026-_BL_B_DNA_S11_2500000.txt	4711	25	0.000391016	TGTGCCAGCAGTTTAAGAGGGATGAACACTGAAGCTTTCTTT	EEEEEEEEEEEEEEEEEEEEEEEEEEEEEEEEEEEEEEEEEE	TRBV12-3*00(224.7),TRBV12-4*00(224.7)	TRBD2*00(25)	TRBJ1-1*00(244.4)		530|545|567|0|15||75.0;530|545|567|0|15||75.0	27|32|48|16|21||25.0	19|40|68|21|42||105.0												TGTGCCAGCAGTTTAAGAGGGATGAACACTGAAGCTTTCTTT	36								CASSLRGMNTEAFF		:::::::::0:-2:15:16:-11:0:21:21:1:42:::	TLML_26_	DNA
794	CLONES_TRBTLML-026-_BL_B_DNA_S11_2500000.txt	4712	25	0.000391016	TGTGCCAGCAGTTATAAAGGACCTTCCCACGAGCAGTACTTC	EEEEEEEEEEEEEEEEEEEEEEEEEEEEEEEEEEEEEEEEEE	TRBV6-6*00(556.4)		TRBJ2-7*00(106)		516|530|553|0|14||70.0		21|39|67|24|42|ST24C|74.0												TGTGCCAGCAGTTATAAAGGACCTTCCCACGAGCAGTACTTC	36								CASSYKGPSHEQYF		:::::::::0:-3:14:::::24:-1:42:::	TLML_26_	DNA
795	CLONES_TRBTLML-026-_BL_B_DNA_S11_2500000.txt	4713	25	0.000391016	TGTGCCAGCAGCTTGCGGGACCCAAATCAGCCCCAGCATTTT	EEEEEEEEEEEEEEEEEEEEEEEEEEEEEEEEEEEEEEEEEE	TRBV5-7*00(569)	TRBD1*00(30),TRBD2*00(30)	TRBJ1-5*00(228.7)		551|566|587|0|15||75.0	11|17|36|15|21||30.0;15|21|48|15|21||30.0	24|42|70|24|42||90.0												TGTGCCAGCAGCTTGCGGGACCCAAATCAGCCCCAGCATTTT	36								CASSLRDPNQPQHF		:::::::::0:-1:15:15:1:-7:21:24:-4:42:::	TLML_26_	DNA
796	CLONES_TRBTLML-026-_BL_B_DNA_S11_2500000.txt	4714	25	0.000391016	TGTGCCAGCAGCTTGGAAGGGAGAGGCTATGGCTACACCTTC	EEEEEEEEEEEEEEEEEEEEEEEEEEEEEEEEEEEEEEEEEE	TRBV5-5*00(367),TRBV5-6*00(351),TRBV5-7*00(335)	TRBD2*00(25)	TRBJ1-2*00(219.3)		549|565|585|0|16||80.0;550|566|586|0|16||80.0;551|567|587|0|16||80.0	25|30|48|18|23||25.0	24|40|68|26|42||80.0												TGTGCCAGCAGCTTGGAAGGGAGAGGCTATGGCTACACCTTC	36								CASSLEGRGYGYTF		:::::::::0:0:16:18:-9:-2:23:26:-4:42:::	TLML_26_	DNA
797	CLONES_TRBTLML-026-_BL_B_DNA_S11_2500000.txt	4715	25	0.000391016	TGTGCCAGCAGCTTAGTATACAGGGTAGCTGAAGCTTTCTTT	EEEEEEEEEEEEEEEEEEEEEEEEEEEEEEEEEEEEEEEEEE	TRBV7-2*00(144.4)	TRBD1*00(30)	TRBJ1-1*00(184)		580|596|617|0|16||80.0	15|21|36|19|25||30.0	26|40|68|28|42||70.0												TGTGCCAGCAGCTTAGTATACAGGGTAGCTGAAGCTTTCTTT	36								CASSLVYRVAEAFF		:::::::::0:-1:16:19:-3:-3:25:28:-6:42:::	TLML_26_	DNA
798	CLONES_TRBTLML-026-_BL_B_DNA_S11_2500000.txt	4716	25	0.000391016	TGTGCCAGCAGCTTAGCAGGGGGGATGGAGACCCAGTACTTC	EEEEEEEEEEEEEEEEEEEEEEEEEEEEEEEEEEEEEEEEEE	TRBV7-2*00(85),TRBV7-8*00(85),TRBV11-3*00(80),TRBV7-4*00(78.2),TRBV7-3*00(76.4)	TRBD1*00(30)	TRBJ2-5*00(215)		580|597|617|0|17||85.0;567|584|604|0|17||85.0;521|537|558|0|16||80.0;545|562|582|0|17||85.0;540|555|577|0|15||75.0	17|23|36|17|23||30.0	25|40|68|27|42||75.0												TGTGCCAGCAGCTTAGCAGGGGGGATGGAGACCCAGTACTTC	36								CASSLAGGMETQYF		:::::::::0:0:17:17:-5:-1:23:27:-5:42:::	TLML_26_	DNA
799	CLONES_TRBTLML-026-_BL_B_DNA_S11_2500000.txt	4717	25	0.000391016	TGTGCCAGCAGACATGGACAGGGAAATCAGCCCCAGCATTTT	EEEEEEEEEEEEEEEEEEEEEEEEEEEEEEAEAAEEEEEEEE	TRBV12-3*00(467),TRBV12-4*00(467)	TRBD1*00(40)	TRBJ1-5*00(170)		530|541|567|0|11||55.0;530|541|567|0|11||55.0	13|21|36|15|23||40.0	24|42|70|24|42||90.0												TGTGCCAGCAGACATGGACAGGGAAATCAGCCCCAGCATTTT	32								CASRHGQGNQPQHF		:::::::::0:-6:11:15:-1:-3:23:24:-4:42:::	TLML_26_	DNA
800	CLONES_TRBTLML-026-_BL_B_DNA_S11_2500000.txt	4728	25	0.000391016	TGTGCCAGCAGACACTGGGACAGGGAATTGGCTACACCTTC	EEEEEEEEEEEEEEEEEEEEEEEEEEEEEEEEEEEEEEEEE	TRBV28*00(163)	TRBD1*00(45)	TRBJ1-2*00(205)		564|575|601|0|11||55.0	12|21|36|16|25||45.0	27|40|68|28|41||65.0												TGTGCCAGCAGACACTGGGACAGGGAATTGGCTACACCTTC	36								CASRHWD_GIGYTF		:::::::::0:-6:11:16:0:-3:25:28:-7:41:::	TLML_26_	DNA
801	CLONES_TRBTLML-026-_BL_B_DNA_S11_2500000.txt	4753	25	0.000391016	TGTGCCAGCATTAGGGGGGAGACAGATACGCAGTATTTT	EEEEEEEEEEEEEEEEEEEEEEEEEEEEEEEEEEEEEEE	TRBV7-9*00(992.4)	TRBD1*00(30)	TRBJ2-3*00(229)		556|566|593|0|10||50.0	17|23|36|12|18||30.0	23|41|69|21|39||90.0												TGTGCCAGCATTAGGGGGGAGACAGATACGCAGTATTTT	36								CASIRGETDTQYF		:::::::::0:-7:10:12:-5:-1:18:21:-3:39:::	TLML_26_	DNA
802	CLONES_TRBTLML-026-_BL_B_DNA_S11_2500000.txt	4754	25	0.000391016	TGTGCCAGCAGCTTGGTCAGGGACACTGAAGCTTTCTTT	EEEEEEEEEEEEEEEEEEEEEEEEEEEEEEEEEEEEEEE	TRBV5-6*00(606)	TRBD1*00(25)	TRBJ1-1*00(225)		550|566|586|0|16||80.0	16|21|36|17|22||25.0	23|40|68|22|39||85.0												TGTGCCAGCAGCTTGGTCAGGGACACTGAAGCTTTCTTT	36								CASSLVRDTEAFF		:::::::::0:0:16:17:-4:-3:22:22:-3:39:::	TLML_26_	DNA
803	CLONES_TRBTLML-026-_BL_B_DNA_S11_2500000.txt	4755	25	0.000391016	TGTGCCAGCAGCTTAGGGGGTCCCTACGAGCAGTACTTC	EEEEEEEEEEEEEEEEEEEEEEEEEEEEEEEEEEEEEEE	TRBV7-2*00(235.2)		TRBJ2-7*00(231.8)		580|596|617|0|16||80.0		22|39|67|22|39||85.0												TGTGCCAGCAGCTTAGGGGGTCCCTACGAGCAGTACTTC	36								CASSLGGPYEQYF		:::::::::0:-1:16:::::22:-2:39:::	TLML_26_	DNA
804	CLONES_TRBTLML-026-_BL_B_DNA_S11_2500000.txt	4756	25	0.000391016	TGTGCCAGCAGAACAGGGGGGGACACTGAAGCTTTCTTT	EEEEEEEEEEEEEEEEEEEEEEEEEEEEEEEEEEEEEEE	TRBV12-3*00(340.7),TRBV12-4*00(340.7)	TRBD1*00(40)	TRBJ1-1*00(225)		530|541|567|0|11||55.0;530|541|567|0|11||55.0	15|23|36|12|20||40.0	23|40|68|22|39||85.0												TGTGCCAGCAGAACAGGGGGGGACACTGAAGCTTTCTTT	36								CASRTGGDTEAFF		:::::::::0:-6:11:12:-3:-1:20:22:-3:39:::	TLML_26_	DNA
805	CLONES_TRBTLML-026-_BL_B_DNA_S11_2500000.txt	4787	25	0.000391016	TGTGCCAGCAGTCTTCCCCAGAGTGGAGCTTTCTTT	EEEEEEEEEEEEEEEEEEEEEEEEEEEEEEEEEEEE	TRBV12-4*00(1031.1),TRBV12-3*00(1001.7)		TRBJ1-1*00(190)		530|542|567|0|12||60.0;530|542|567|0|12||60.0		30|40|68|26|36||50.0												TGTGCCAGCAGTCTTCCCCAGAGTGGAGCTTTCTTT	36								CASSLPQSGAFF		:::::::::0:-5:12:::::26:-10:36:::	TLML_26_	DNA
806	CLONES_TRBTLML-026-_BL_B_DNA_S11_2500000.txt	4788	25	0.000391016	TGCAGTGCTACAAACCGGGGAGATGAGCTGTTTTTT	EEEEEEEEEEEEEEEEEEEEEEEEEEEEEEEEEEEE	TRBV20-1*00(443)	TRBD1*00(25),TRBD2*00(25)	TRBJ2-2*00(199.4)		759|769|793|0|10||50.0	10|15|36|14|19||25.0;14|19|48|14|19||25.0	31|43|71|24|36||60.0												TGCAGTGCTACAAACCGGGGAGATGAGCTGTTTTTT	36								CSATNRGDELFF		:::::::::0:-4:10:14:2:-9:19:24:-11:36:::	TLML_26_	DNA
807	CLONES_TRBTLML-026-_BL_B_DNA_S11_2500000.txt	4789	25	0.000391016	TGCAGTGCTAGTTCCGGCAGAAACACCATATATTTT	EEEEEEEEEEEEEEEEEEEEEEEEEEEEEEEEEEEE	TRBV20-1*00(514.8)		TRBJ1-3*00(133.5)		759|770|793|0|11||55.0		25|42|70|19|36||85.0												TGCAGTGCTAGTTCCGGCAGAAACACCATATATTTT	36								CSASSGRNTIYF		:::::::::0:-3:11:::::19:-5:36:::	TLML_26_	DNA
808	CLONES_TRBTLML-026-_BL_B_DNA_S11_2500000.txt	4807	25	0.000391016	TGTGCCAGCAGCCAAGATGGCGCAAACGTCTTC	EEEEEEEEEEEEEEEEEEEEEEEEEEEEEEEEE	TRBV4-2*00(859.4)	TRBD1*00(25)	TRBJ1-2*00(160)		537|555|574|0|18||90.0	21|26|36|18|23||25.0	36|40|68|29|33||20.0												TGTGCCAGCAGCCAAGATGGCGCAAACGTCTTC	36								CASSQDGANVF		:::::::::0:1:18:18:-9:2:23:29:-16:33:::	TLML_26_	DNA
809	CLONES_TRBTLML-026-_BL_B_DNA_S11_2500000.txt	4827	24	0.000375375	TGTGCCAGCAGTCCCGGGACTAGCGGGGGGGCGCAAACGGAGACCCAGTACTTC	EEEEEEEEEEEEEEEEEEEEEEEEEEEEEEEEEEEEEEEEEEEEEEEEEEEEEE	TRBV4-2*00(1075),TRBV4-3*00(1043)	TRBD2*00(89)	TRBJ2-5*00(158)		537|548|574|0|11||55.0;537|548|574|0|11|SC539T|39.0	12|33|48|11|32|SA28G|89.0	25|40|68|39|54||75.0												TGTGCCAGCAGTCCCGGGACTAGCGGGGGGGCGCAAACGGAGACCCAGTACTTC	36								CASSPGTSGGAQTETQYF		:::::::::0:-6:11:11:4:1:32:39:-5:54:::	TLML_26_	DNA
810	CLONES_TRBTLML-026-_BL_B_DNA_S11_2500000.txt	4836	24	0.000375375	TGTGCCAGCAGTTACTCGGGACTAGCGGGGGTTTACAATGAGCAGTTCTTC	EEEEEEEEEEEEEEEEEEEEEEEEEEEEEEEEEEEEEEEEEEEEEEEEEEE	TRBV6-6*00(484)	TRBD2*00(55)	TRBJ2-1*00(115)		516|534|553|0|18||90.0	17|28|48|18|29||55.0	24|42|70|33|51||90.0												TGTGCCAGCAGTTACTCGGGACTAGCGGGGGTTTACAATGAGCAGTTCTTC	36								CASSYSGLAGVYNEQFF		:::::::::0:1:18:18:-1:-4:29:33:-4:51:::	TLML_26_	DNA
811	CLONES_TRBTLML-026-_BL_B_DNA_S11_2500000.txt	4837	24	0.000375375	TGTGCCAGCAGCCAACCAGGGCTAGCGGGGGTCACCGGGGAGCTGTTTTTT	EEEEEEEEEEEEEEEEEEEEEEEEEEEEEEEEEEEEEEEEEEEEEEEEEEE	TRBV3-1*00(434.3),TRBV3-2*00(386.3)	TRBD2*00(40)	TRBJ2-2*00(231.4)		543|558|580|0|15||75.0;543|558|580|0|15||75.0	20|28|48|21|29||40.0	24|43|71|32|51||95.0												TGTGCCAGCAGCCAACCAGGGCTAGCGGGGGTCACCGGGGAGCTGTTTTTT	36								CASSQPGLAGVTGELFF		:::::::::0:-2:15:21:-4:-4:29:32:-4:51:::	TLML_26_	DNA
812	CLONES_TRBTLML-026-_BL_B_DNA_S11_2500000.txt	4840	24	0.000375375	TGTGCCAGCAGCTCGGGAGACAGGGGGCCGGCCTCGATGAGCAGTTCTTC	EEEEEEEEEEEEEEEEEEEEEEEEEEEEEEEEEEEEEEEEEEEEEEEEEE	TRBV7-2*00(415.3)	TRBD1*00(50)	TRBJ2-1*00(209.3)		580|593|617|0|13||65.0	14|24|36|18|28||50.0	28|42|70|36|50||70.0												TGTGCCAGCAGCTCGGGAGACAGGGGGCCGGCCTCGATGAGCAGTTCTTC	36								CASSSGDR_AGLDEQFF		:::::::::0:-4:13:18:-2:0:28:36:-8:50:::	TLML_26_	DNA
813	CLONES_TRBTLML-026-_BL_B_DNA_S11_2500000.txt	4842	24	0.000375375	TGTGCCAGCAGCTTAGGGGTGGGGAGCCTCTAACTATGGCTACACCTTC	EEEEEEEEEEEEEEEEEEEEEEEEEEEEEEEEEEEEEEEEEEEEEEEEE	TRBV11-2*00(346.8)	TRBD2*00(25)	TRBJ1-2*00(240)		522|538|559|0|16||80.0	25|30|48|21|26||25.0	20|40|68|29|49||100.0												TGTGCCAGCAGCTTAGGGGTGGGGAGCCTCTAACTATGGCTACACCTTC	36								CASSLGVG_ASNYGYTF		:::::::::0:-1:16:21:-9:-2:26:29:0:49:::	TLML_26_	DNA
814	CLONES_TRBTLML-026-_BL_B_DNA_S11_2500000.txt	4850	24	0.000375375	TGTGCCAGCAGTTTAGAGTTTGGGACTCCCCAGGACGAGCAGTACTTC	EEEEEEEEEEEEEEEEEEEEEEEEEEEEEEEEEEEEEEEEEEEEEEEE	TRBV27*00(305.3)	TRBD2*00(30)	TRBJ2-7*00(210)		556|571|593|0|15||75.0	16|22|48|21|27||30.0	25|39|67|34|48||70.0												TGTGCCAGCAGTTTAGAGTTTGGGACTCCCCAGGACGAGCAGTACTTC	36								CASSLEFGTPQDEQYF		:::::::::0:-2:15:21:0:-10:27:34:-5:48:::	TLML_26_	DNA
815	CLONES_TRBTLML-026-_BL_B_DNA_S11_2500000.txt	4851	24	0.000375375	TGTGCCAGCAGCTTAGGTAACAGGGTTGACACAGATACGCAGTATTTT	EEEEEEEEEEEEEEEEEEEEEEEEEEEEEEEEEEEEEEEEEEEEEEEE	TRBV13*00(820.7)	TRBD1*00(30)	TRBJ2-3*00(232.3)		567|584|604|0|17||85.0	15|21|36|19|25||30.0	22|41|69|29|48||95.0												TGTGCCAGCAGCTTAGGTAACAGGGTTGACACAGATACGCAGTATTTT	36								CASSLGNRVDTDTQYF		:::::::::0:0:17:19:-3:-3:25:29:-2:48:::	TLML_26_	DNA
816	CLONES_TRBTLML-026-_BL_B_DNA_S11_2500000.txt	4852	24	0.000375375	TGTGCCAGCAGCCCTCACAGGAGCTCCTATAATTCACCCCTCCACTTT	EEEEEEEEEEEEEEEEEEEEEEEEEEEEEEEEEEEEEEEEEEEEEEEE	TRBV9*00(673)		TRBJ1-6*00(290)		559|571|595|0|12||60.0		15|45|73|18|48||150.0												TGTGCCAGCAGCCCTCACAGGAGCTCCTATAATTCACCCCTCCACTTT	36								CASSPHRSSYNSPLHF		:::::::::0:-4:12:::::18:5:48:::	TLML_26_	DNA
817	CLONES_TRBTLML-026-_BL_B_DNA_S11_2500000.txt	4866	24	0.000375375	TGTGCCAGTAGACACGTAGGGGCCGCGAAATCAGCCCCAGCATTTT	EEEEEEEEEEEEEEEEEEEEEEEEEEEEEEEEEEEEEEEEEEEEEE	TRBV19*00(391.3)	TRBD1*00(29),TRBD2*00(25)	TRBJ1-5*00(230)		559|570|596|0|11||55.0	17|26|36|17|26|SG22C|29.0;29|34|48|19|24||25.0	24|42|70|28|46||90.0												TGTGCCAGTAGACACGTAGGGGCCGCGAAATCAGCCCCAGCATTTT	36								CASRHVGA_RNQPQHF		:::::::::0:-6:11:17:-5:2:26:28:-4:46:::	TLML_26_	DNA
818	CLONES_TRBTLML-026-_BL_B_DNA_S11_2500000.txt	4876	24	0.000375375	TGTGCCAGCAGTTTCCGGGCCCTGGTAGACTATGGCTACACCTTC	EEEEEEEEEEEEEEEEEEEEEEEEEEEEEEEEEEEEEEEEEEEEE	TRBV28*00(464.6)	TRBD2*00(35)	TRBJ1-2*00(218.3)		564|578|601|0|14||70.0	29|36|48|16|23||35.0	23|40|68|28|45||85.0												TGTGCCAGCAGTTTCCGGGCCCTGGTAGACTATGGCTACACCTTC	36								CASSFRALVDYGYTF		:::::::::0:-3:14:16:-13:4:23:28:-3:45:::	TLML_26_	DNA
819	CLONES_TRBTLML-026-_BL_B_DNA_S11_2500000.txt	4877	24	0.000375375	TGTGCCAGCAGTGACCCTACGCAAGGCAATCAGCCCCAGCATTTT	EEEEEEEEEEEEEEEEEEEEEEEEEEEEEEEEEEEEEEEEEEEEE	TRBV2*00(892)		TRBJ1-5*00(133)		518|532|555|0|14||70.0		22|42|70|25|45||100.0												TGTGCCAGCAGTGACCCTACGCAAGGCAATCAGCCCCAGCATTTT	36								CASSDPTQGNQPQHF		:::::::::0:-3:14:::::25:-2:45:::	TLML_26_	DNA
820	CLONES_TRBTLML-026-_BL_B_DNA_S11_2500000.txt	4878	24	0.000375375	TGTGCCAGCAGTGACGAATCGGGGGGGCTCAATGAGCAGTTCTTC	EEEEEEEEEEEEEEEEEEEEEEEEEEEEEEEEEEEEEEEEEEEEE	TRBV6-4*00(825.5)	TRBD1*00(30),TRBD2*00(29)	TRBJ2-1*00(152)		518|533|555|0|15||75.0	18|24|36|22|28||30.0;24|33|48|19|28|SA28G|29.0	26|42|70|29|45||80.0												TGTGCCAGCAGTGACGAATCGGGGGGGCTCAATGAGCAGTTCTTC	36								CASSDESGGLNEQFF		:::::::::0:-2:15:22:-6:0:28:29:-6:45:::	TLML_26_	DNA
821	CLONES_TRBTLML-026-_BL_B_DNA_S11_2500000.txt	4879	24	0.000375375	TGTGCCAGCAGTGAGGGACAGGGTGAGATCGGGGAGCTGTTTTTT	EEEEEEEEEEEEEEEEEEEEEEEEEEEEEEEEEEEEEEEEEEEEE	TRBV25-1*00(340.7)	TRBD1*00(45)	TRBJ2-2*00(219.3)		551|565|588|0|14||70.0	12|21|36|14|23||45.0	27|43|71|29|45||80.0												TGTGCCAGCAGTGAGGGACAGGGTGAGATCGGGGAGCTGTTTTTT	36								CASSEGQGEIGELFF		:::::::::0:-3:14:14:0:-3:23:29:-7:45:::	TLML_26_	DNA
822	CLONES_TRBTLML-026-_BL_B_DNA_S11_2500000.txt	4880	24	0.000375375	TGTGCCAGCAGCTTGGGCCTAGCGGGGGGAGATGAGCAGTTCTTC	EEEEEEEEEEEEEEEEEEEEEEEEEEEEEEEEEEEEEEEEEEEEE	TRBV5-8*00(114),TRBV5-4*00(109.1),TRBV5-5*00(109.1)	TRBD2*00(40)	TRBJ2-1*00(209.3)		551|567|587|0|16||80.0;549|565|585|0|16||80.0;549|565|585|0|16||80.0	20|28|48|18|26||40.0	28|42|70|31|45||70.0												TGTGCCAGCAGCTTGGGCCTAGCGGGGGGAGATGAGCAGTTCTTC	36								CASSLGLAGGDEQFF		:::::::::0:0:16:18:-4:-4:26:31:-8:45:::	TLML_26_	DNA
823	CLONES_TRBTLML-026-_BL_B_DNA_S11_2500000.txt	4881	24	0.000375375	TGTGCCAGCAGCTCGGGACTAGCGGCAGAAGAGACCCAGTACTTC	EEEEEEEEEEEEEEEEEEEEEEEEEEEEEEEEEEEEEEEEEEEEE	TRBV11-1*00(418.5),TRBV11-3*00(402.8),TRBV11-2*00(378.1)	TRBD2*00(60)	TRBJ2-5*00(222.5)		531|544|568|0|13||65.0;521|534|558|0|13||65.0;522|535|559|0|13||65.0	15|27|48|13|25||60.0	23|40|68|28|45||85.0												TGTGCCAGCAGCTCGGGACTAGCGGCAGAAGAGACCCAGTACTTC	36								CASSSGLAAEETQYF		:::::::::0:-4:13:13:1:-5:25:28:-3:45:::	TLML_26_	DNA
824	CLONES_TRBTLML-026-_BL_B_DNA_S11_2500000.txt	4882	24	0.000375375	TGTGCCAGCAGCCCACAGGGGGTGGCCACCGGGGAGCTGTTTTTT	EEEEEEEEEEEEEEEEEEEEEEEEEEEEEEEEEEEEEEEEEEEEE	TRBV6-1*00(178),TRBV6-5*00(178),TRBV6-6*00(178),TRBV6-9*00(156.3)	TRBD1*00(40)	TRBJ2-2*00(234.3),TRBJ2-2P*00(209.5)		516|527|553|0|11||55.0;519|530|556|0|11||55.0;516|527|553|0|11||55.0;515|526|552|0|11||55.0	15|23|36|14|22||40.0	24|43|71|26|45||95.0;38|38|66|45|45||0.0												TGTGCCAGCAGCCCACAGGGGGTGGCCACCGGGGAGCTGTTTTTT	36								CASSPQGVATGELFF		:::::::::0:-6:11:14:-3:-1:22:26:-4:45:::	TLML_26_	DNA
825	CLONES_TRBTLML-026-_BL_B_DNA_S11_2500000.txt	4883	24	0.000375375	TGTGCCAGCAGCCATATGACAGGAGGCCAAGAGACCCAGTACTTC	EEEEEEEEEEEEEEEEEEEEEEEEEEEEEEEEEEEEEEEEEEEEE	TRBV16*00(275.2)	TRBD1*00(30)	TRBJ2-5*00(235)		537|551|574|0|14||70.0	14|20|36|17|23||30.0	21|40|68|26|45||95.0												TGTGCCAGCAGCCATATGACAGGAGGCCAAGAGACCCAGTACTTC	36								CASSHMTGGQETQYF		:::::::::0:-3:14:17:-2:-4:23:26:-1:45:::	TLML_26_	DNA
826	CLONES_TRBTLML-026-_BL_B_DNA_S11_2500000.txt	4884	24	0.000375375	TGTGCCAGCAGCCAACACAGGGGGACGACGGAAAAACTGTTTTTT	EEEEEEEEEEEEEEEEEEEEEEEEEEEEEEEEEEEEEEEEEEEEE	TRBV4-2*00(1046.1)	TRBD1*00(40)	TRBJ1-4*00(215)		537|552|574|0|15||75.0	15|23|36|16|24||40.0	28|43|71|30|45||75.0												TGTGCCAGCAGCCAACACAGGGGGACGACGGAAAAACTGTTTTTT	36								CASSQHRGTTEKLFF		:::::::::0:-2:15:16:-3:-1:24:30:-8:45:::	TLML_26_	DNA
827	CLONES_TRBTLML-026-_BL_B_DNA_S11_2500000.txt	4885	24	0.000375375	TGTGCCAGCAGCCAAGATAGGATACAGGGCGGCGAGCAGTACTTC	EEEEEEEEEEEEEEEEEEEEEEEEEEEEEEEEEEEEEEEEEEEEE	TRBV3-1*00(910.2)	TRBD1*00(30)	TRBJ2-7*00(205)		543|561|580|0|18||90.0	15|21|36|23|29||30.0	26|39|67|32|45||65.0												TGTGCCAGCAGCCAAGATAGGATACAGGGCGGCGAGCAGTACTTC	36								CASSQDRIQGGEQYF		:::::::::0:1:18:23:-3:-3:29:32:-6:45:::	TLML_26_	DNA
828	CLONES_TRBTLML-026-_BL_B_DNA_S11_2500000.txt	4887	24	0.000375375	TGCGCCAGCAGCCAAGAAACAGGGGGGATTTACGAGCAGTACTTC	EEEEEEEEEEEEEEEEEEEEEEEEEEEEEEEEEEEEEEEEEEEEE	TRBV4-1*00(435.5)	TRBD1*00(40)	TRBJ2-7*00(214.3)		537|554|574|0|17||85.0	15|23|36|18|26||40.0	24|39|67|30|45||75.0												TGCGCCAGCAGCCAAGAAACAGGGGGGATTTACGAGCAGTACTTC	36								CASSQETGGIYEQYF		:::::::::0:0:17:18:-3:-1:26:30:-4:45:::	TLML_26_	DNA
829	CLONES_TRBTLML-026-_BL_B_DNA_S11_2500000.txt	4898	24	0.000375375	TGTGCCAGAAGCGTCAAGATGACTGTAATCAGCCCCAGCATTTT	EEEEEEEEEEEEEEEEEEEEEEEEEEEEEEEEEEEEEEEEEEEE	TRBV5-3*00(213.2)		TRBJ1-5*00(235.8)		551|563|587|0|12||60.0		24|42|70|26|44||90.0												TGTGCCAGAAGCGTCAAGATGACTGTAATCAGCCCCAGCATTTT	36								CARSVKM_CNQPQHF		:::::::::0:-4:12:::::26:-4:44:::	TLML_26_	DNA
830	CLONES_TRBTLML-026-_BL_B_DNA_S11_2500000.txt	4909	24	0.000375375	TGCGCCAGCAGGAAAGGGGGCGAAGGGTGAAAAACTGTTTTTT	EEEEEEEEEEEEEEEEEEEEEEEEEEEEEEEEEEEEEEEEEEE	TRBV10-1*00(235.3)	TRBD1*00(40)	TRBJ1-4*00(219.3)		533|544|570|0|11||55.0	17|25|36|14|22||40.0	27|43|71|27|43||80.0												TGCGCCAGCAGGAAAGGGGGCGAAGGGTGAAAAACTGTTTTTT	36								CASRKGG_KGEKLFF		:::::::::0:-6:11:14:-5:1:22:27:-7:43:::	TLML_26_	DNA
831	CLONES_TRBTLML-026-_BL_B_DNA_S11_2500000.txt	4921	24	0.000375375	TGTGCCAGTAAAGGACAGGGGTCAGGACAGCCCCAGCATTTT	EEEEEEEEEEEEEEEEEEEEEEEEEEEEEEEEEEEEEEEEEE	TRBV19*00(755.5)	TRBD1*00(45)	TRBJ1-5*00(215)		559|569|596|0|10||50.0	13|22|36|12|21||45.0	27|42|70|27|42||75.0												TGTGCCAGTAAAGGACAGGGGTCAGGACAGCCCCAGCATTTT	36								CASKGQGSGQPQHF		:::::::::0:-7:10:12:-1:-2:21:27:-7:42:::	TLML_26_	DNA
832	CLONES_TRBTLML-026-_BL_B_DNA_S11_2500000.txt	4922	24	0.000375375	TGTGCCAGCGAGAGGACAGGGGGTAATTCACCCCTCCACTTT	EEEEEEEEEEEEEEEEEEEEEEEEEEEEEEEEEEEEEEEEEE	TRBV12-3*00(427),TRBV12-4*00(427)	TRBD1*00(50)	TRBJ1-6*00(235)		530|539|567|0|9||45.0;530|539|567|0|9||45.0	13|23|36|13|23||50.0	26|45|73|23|42||95.0												TGTGCCAGCGAGAGGACAGGGGGTAATTCACCCCTCCACTTT	36								CASERTGGNSPLHF		:::::::::0:-8:9:13:-1:-1:23:23:-6:42:::	TLML_26_	DNA
833	CLONES_TRBTLML-026-_BL_B_DNA_S11_2500000.txt	4923	24	0.000375375	TGTGCCAGCAGTGATAGGGGGCGTAACTATGGCTACACCTTC	EEEEEEEEEEEEEEEEEEEEEEEEEEEEEEEEEEEEEEEEEE	TRBV2*00(421.3)	TRBD1*00(40)	TRBJ1-2*00(233.9)		518|532|555|0|14||70.0	17|25|36|15|23||40.0	21|40|68|23|42||95.0												TGTGCCAGCAGTGATAGGGGGCGTAACTATGGCTACACCTTC	36								CASSDRGRNYGYTF		:::::::::0:-3:14:15:-5:1:23:23:-1:42:::	TLML_26_	DNA
834	CLONES_TRBTLML-026-_BL_B_DNA_S11_2500000.txt	4924	24	0.000375375	TGTGCCAGCAGCGAGCGGACAGACACCGGGGAGCTGTTTTTT	EEEEEEEEEEEEEEEEEEEEEEEEEEEEEEEEEEEEEEEEEE	TRBV9*00(223)	TRBD1*00(30)	TRBJ2-2*00(238)		559|572|595|0|13||65.0	13|19|36|16|22||30.0	23|43|71|22|42||100.0												TGTGCCAGCAGCGAGCGGACAGACACCGGGGAGCTGTTTTTT	36								CASSERTDTGELFF		:::::::::0:-3:13:16:-1:-5:22:22:-3:42:::	TLML_26_	DNA
835	CLONES_TRBTLML-026-_BL_B_DNA_S11_2500000.txt	4925	24	0.000375375	TGTGCCAGCAGATATCTCGGGGCGCTTGGGGAGCTGTTTTTT	EEEEEEEEEEEEEEEEEEEEEEEEEEEEEEEEEEEEEEEEEE	TRBV6-3*00(1062.3),TRBV6-2*00(958.1)	TRBD1*00(35)	TRBJ2-2*00(215)		516|527|553|0|11||55.0;516|527|553|0|11||55.0	19|26|36|18|25||35.0	28|43|71|27|42||75.0												TGTGCCAGCAGATATCTCGGGGCGCTTGGGGAGCTGTTTTTT	36								CASRYLGALGELFF		:::::::::0:-6:11:18:-7:2:25:27:-8:42:::	TLML_26_	DNA
836	CLONES_TRBTLML-026-_BL_B_DNA_S11_2500000.txt	4928	24	0.000375375	TGCGCCAGCAGCCAAGGTTCCAACTCCTACGAGCAGTACTTC	EEEEEEEEEEEEEEEEEEEEEEEEEAEAEEEEEEEEEEEEEE	TRBV4-3*00(519.6),TRBV4-2*00(503.6)		TRBJ2-7*00(150.7)		537|553|574|0|16||80.0;537|553|574|0|16|ST539C|64.0		20|39|67|23|42||95.0												TGCGCCAGCAGCCAAGGTTCCAACTCCTACGAGCAGTACTTC	32								CASSQGSNSYEQYF		:::::::::0:-1:16:::::23:0:42:::	TLML_26_	DNA
837	CLONES_TRBTLML-026-_BL_B_DNA_S11_2500000.txt	4929	24	0.000375375	TGCGCCAGCAGCCAAGATGGCGGCTACACTGAAGCTTTCTTT	EEEEEEEEEEEEEEEEEEEEEEEEEEEEEEEEEEEEEEEEEE	TRBV4-3*00(183),TRBV4-1*00(167),TRBV4-2*00(167)		TRBJ1-1*00(225)		537|555|574|0|18||90.0;537|555|574|0|18||90.0;537|555|574|0|18|ST539C|74.0		23|40|68|25|42||85.0												TGCGCCAGCAGCCAAGATGGCGGCTACACTGAAGCTTTCTTT	36								CASSQDGGYTEAFF		:::::::::0:1:18:::::25:-3:42:::	TLML_26_	DNA
838	CLONES_TRBTLML-026-_BL_B_DNA_S11_2500000.txt	4936	24	0.000375375	TGTGCCAGTCGACGGGGGCTCTGGGGTACGAGCAGTACTTC	EEEEEEEEEEEEEEEEEEEEEEEEEEEEEEEEEEEEEEEEE	TRBV27*00(680.3)	TRBD1*00(30)	TRBJ2-7*00(215)		556|564|593|0|8||40.0	18|24|36|13|19||30.0	24|39|67|26|41||75.0												TGTGCCAGTCGACGGGGGCTCTGGGGTACGAGCAGTACTTC	36								CASRRGL_GYEQYF		:::::::::0:-9:8:13:-6:0:19:26:-4:41:::	TLML_26_	DNA
839	CLONES_TRBTLML-026-_BL_B_DNA_S11_2500000.txt	4962	24	0.000375375	TGTGCCAGCAGTCCCCTTGGGGGGACTGAAGCTTTCTTT	EEEEEEEEEEEEEEEEEEEEEEEEEEEEEEEEEEEEEEE	TRBV3-1*00(386.3),TRBV3-2*00(338.3)	TRBD1*00(25)	TRBJ1-1*00(215)		543|554|580|0|11||55.0;543|554|580|0|11||55.0	2|7|36|12|17||25.0	25|40|68|24|39||75.0												TGTGCCAGCAGTCCCCTTGGGGGGACTGAAGCTTTCTTT	36								CASSPLGGTEAFF		:::::::::0:-6:11:12:10:-17:17:24:-5:39:::	TLML_26_	DNA
840	CLONES_TRBTLML-026-_BL_B_DNA_S11_2500000.txt	4963	24	0.000375375	TGTGCCAGCAGCCTCAGGGGCCCCTATGGCTACACCTTC	EEEEEEEEEEEEEEEEEEEEEEEEEEEEEEEEEEEEEEE	TRBV7-3*00(582.3)	TRBD1*00(30),TRBD2*00(30)	TRBJ1-2*00(219.3)		540|552|577|0|12||60.0	16|22|36|14|20||30.0;29|35|48|17|23||30.0	24|40|68|23|39||80.0												TGTGCCAGCAGCCTCAGGGGCCCCTATGGCTACACCTTC	36								CASSLRGPYGYTF		:::::::::0:-5:12:14:-4:-2:20:23:-4:39:::	TLML_26_	DNA
841	CLONES_TRBTLML-026-_BL_B_DNA_S11_2500000.txt	4966	24	0.000375375	TGCAGTGCGCAGGGACAGCATAGGGAGACCCAGTACTTC	EEEEEEEEEEEEAEEEEEEEEEEEEEEEEEEEEEEEEEE	TRBV20-1*00(662.4)	TRBD1*00(35)	TRBJ2-5*00(215)		759|767|793|0|8||40.0	12|19|36|11|18||35.0	25|40|68|24|39||75.0												TGCAGTGCGCAGGGACAGCATAGGGAGACCCAGTACTTC	32								CSAQGQHRETQYF		:::::::::0:-6:8:11:0:-5:18:24:-5:39:::	TLML_26_	DNA
842	CLONES_TRBTLML-026-_BL_B_DNA_S11_2500000.txt	4985	24	0.000375375	TGTGCCTGGAACGAAGGCAGGGTAGGAGCTTTCTTT	EEEEEEEEEEEEEEEEEEEEEEEEEEEEEEEEEEEE	TRBV30*00(257.9)	TRBD1*00(25)	TRBJ1-1*00(187.9)		787|797|821|0|10||50.0	16|21|36|17|22||25.0	30|40|68|26|36||50.0												TGTGCCTGGAACGAAGGCAGGGTAGGAGCTTTCTTT	36								CAWNEGRVGAFF		:::::::::0:-4:10:17:-4:-3:22:26:-10:36:::	TLML_26_	DNA
843	CLONES_TRBTLML-026-_BL_B_DNA_S11_2500000.txt	4986	24	0.000375375	TGTGCCATCACTTAGGACAGGGATGGCTACACCTTC	EEEEEEEEEEEEEEEEEEEEEEEEEEEEEEEEEEEE	TRBV10-3*00(366.3)	TRBD1*00(40)	TRBJ1-2*00(209.3)		533|543|570|0|10||50.0	13|21|36|14|22||40.0	26|40|68|22|36||70.0												TGTGCCATCACTTAGGACAGGGATGGCTACACCTTC	36								CAIT*DRDGYTF		:::::::::0:-7:10:14:-1:-3:22:22:-6:36:::	TLML_26_	DNA
844	CLONES_TRBTLML-026-_BL_B_DNA_S11_2500000.txt	4988	24	0.000375375	TGTGCCAGCAGCTTGGCCAACTATGGCTACACCTTC	EEEEEEEEEEEEEEEEEEEEEEEEEEEEEEEEEEEE	TRBV5-6*00(556),TRBV5-7*00(508),TRBV5-5*00(492)		TRBJ1-2*00(222)		550|570|586|0|20||100.0;551|571|587|0|20||100.0;549|569|585|0|20||100.0		22|40|68|18|36||90.0												TGTGCCAGCAGCTTGGCCAACTATGGCTACACCTTC	36								CASSLANYGYTF		:::::::::0:4:20:::::18:-2:36:::	TLML_26_	DNA
845	CLONES_TRBTLML-026-_BL_B_DNA_S11_2500000.txt	4995	24	0.000375375	TGTGCCAGCAGGAGCGGGTTTTCGGCTACACCTTC	EEEEEEEEEEEEEEEEEEEEEEEEEEEEEEEEEEE	TRBV2*00(1050.6)	TRBD2*00(30)	TRBJ1-2*00(111.6)		518|529|555|0|11||55.0	22|28|48|12|18||30.0	28|40|68|23|35||60.0												TGTGCCAGCAGGAGCGGGTTTTCGGCTACACCTTC	36								CASRSG_FGYTF		:::::::::0:-6:11:12:-6:-4:18:23:-8:35:::	TLML_26_	DNA
846	CLONES_TRBTLML-026-_BL_B_DNA_S11_2500000.txt	5003	24	0.000375375	TGTGCCAGCAGCCCCGCCTTGACCCAGTACTTC	EEEEEEEEEEEEEEEEEEEEEEEEEEEEEEEEE	TRBV6-6*00(498.8)	TRBD2*00(25)	TRBJ2-5*00(205)		516|527|553|0|11||55.0	4|9|48|12|17||25.0	27|40|68|20|33||65.0												TGTGCCAGCAGCCCCGCCTTGACCCAGTACTTC	36								CASSPALTQYF		:::::::::0:-6:11:12:12:-23:17:20:-7:33:::	TLML_26_	DNA
847	CLONES_TRBTLML-026-_BL_B_DNA_S11_2500000.txt	5021	23	0.000359735	TGTGCCAGCAGCTTGGGCAGTCTCGTAACCAGCTCCTATAATTCACCCCTCCACTTT	EEEEEEEEEEEEEEEEEEEEEEEEEEEEEEEEEEEEEEEEEEEEEEEEEEEEEEEEE	TRBV5-8*00(815)		TRBJ1-6*00(273.5)		551|567|587|0|16||80.0		18|45|73|30|57||135.0												TGTGCCAGCAGCTTGGGCAGTCTCGTAACCAGCTCCTATAATTCACCCCTCCACTTT	36								CASSLGSLVTSSYNSPLHF		:::::::::0:0:16:::::30:2:57:::	TLML_26_	DNA
848	CLONES_TRBTLML-026-_BL_B_DNA_S11_2500000.txt	5028	23	0.000359735	TGTGCCAGCAGCTTAGTCGTAGCGGGGGCCCTAAACACCGGGGAGCTGTTTTTT	EEEEEEEEEEEEEEEEEEEEEEEEEEEEEEEEEEEEEEEEEEEEEEEEEEEEEE	TRBV7-8*00(308)	TRBD2*00(35),TRBD1*00(30)	TRBJ2-2*00(240.6)		567|583|604|0|16||80.0	21|28|48|19|26||35.0;18|24|36|23|29||30.0	22|43|71|33|54||105.0												TGTGCCAGCAGCTTAGTCGTAGCGGGGGCCCTAAACACCGGGGAGCTGTTTTTT	36								CASSLVVAGALNTGELFF		:::::::::0:-1:16:19:-5:-4:26:33:-2:54:::	TLML_26_	DNA
849	CLONES_TRBTLML-026-_BL_B_DNA_S11_2500000.txt	5029	23	0.000359735	TGTGCCAGCAGCTTAGCTACAGGGACCAAGGTCGATAATTCACCCCTCCACTTT	EEEEEEEEEEEEEEEEEEEEEEEEEEEEEEEEEEEEEEEEEEEEEEEEEEEEEE	TRBV7-2*00(1084.7)	TRBD1*00(30)	TRBJ1-6*00(240)		580|597|617|0|17||85.0	15|21|36|18|24||30.0	25|45|73|34|54||100.0												TGTGCCAGCAGCTTAGCTACAGGGACCAAGGTCGATAATTCACCCCTCCACTTT	36								CASSLATGTKVDNSPLHF		:::::::::0:0:17:18:-3:-3:24:34:-5:54:::	TLML_26_	DNA
850	CLONES_TRBTLML-026-_BL_B_DNA_S11_2500000.txt	5030	23	0.000359735	TGCGCCAGCAGCCAAGTAACAGTACCTGGCTCTGGGGCCAACGTCCTGACTTTC	EEEEEEEEEEEEEEEEEEEEEEEEEEEEEEEEEEEEEEEEEEEEEEEEEEEEEE	TRBV4-3*00(1250.4),TRBV4-2*00(1202.4)		TRBJ2-6*00(75.7)		537|553|574|0|16||80.0;537|553|574|0|16|ST539C|64.0		19|45|73|28|54||130.0												TGCGCCAGCAGCCAAGTAACAGTACCTGGCTCTGGGGCCAACGTCCTGACTTTC	36								CASSQVTVPGSGANVLTF		:::::::::0:-1:16:::::28:1:54:::	TLML_26_	DNA
851	CLONES_TRBTLML-026-_BL_B_DNA_S11_2500000.txt	5036	23	0.000359735	TGTGCCAGCAGCTTGGCGGGGAATTAGCTCCTATAATTCACCCCTCCACTTT	EEEEEEEEEEEEEEEEEEEEEEEEEEEEEEEEEEEEEEEEEEEEEEEEEEEE	TRBV7-9*00(648.2)		TRBJ1-6*00(275)		556|574|593|0|18|SA570G|74.0		18|45|73|25|52||135.0												TGTGCCAGCAGCTTGGCGGGGAATTAGCTCCTATAATTCACCCCTCCACTTT	36								CASSLAGN*_SYNSPLHF		:::::::::0:1:18:::::25:2:52:::	TLML_26_	DNA
852	CLONES_TRBTLML-026-_BL_B_DNA_S11_2500000.txt	5039	23	0.000359735	TGTGCCATCAGTGAGTCTGCTGGCGGGGCGCGGGCCAACGTCCTGACTTTC	EEEEEEEEEEEEEEEEEEEEEEEAEEEEEEEEEEEEEEEEEEEEEEEEEEE	TRBV10-3*00(495)	TRBD1*00(35)	TRBJ2-6*00(105)		533|550|570|0|17||85.0	19|26|36|24|31||35.0	25|45|73|31|51||100.0												TGTGCCATCAGTGAGTCTGCTGGCGGGGCGCGGGCCAACGTCCTGACTTTC	32								CAISESAGGARANVLTF		:::::::::0:0:17:24:-7:2:31:31:-5:51:::	TLML_26_	DNA
853	CLONES_TRBTLML-026-_BL_B_DNA_S11_2500000.txt	5050	23	0.000359735	TGTGCCAGCAGTTCCCCCCGGGGAGGGGGGAACACTGAAGCTTTCTTT	EEEEEEEEEEEEEEEEEEEEEEEEEEEEEEEEEEEEEEEEEEEEEEEE	TRBV28*00(746.3)	TRBD2*00(35),TRBD1*00(30)	TRBJ1-1*00(235)		564|577|601|0|13||65.0	25|32|48|20|27||35.0;9|15|36|16|22||30.0	21|40|68|29|48||95.0												TGTGCCAGCAGTTCCCCCCGGGGAGGGGGGAACACTGAAGCTTTCTTT	36								CASSSPRGGGNTEAFF		:::::::::0:-4:13:20:-9:0:27:29:-1:48:::	TLML_26_	DNA
854	CLONES_TRBTLML-026-_BL_B_DNA_S11_2500000.txt	5051	23	0.000359735	TGTGCCAGCAGCTTAGAGGGGGTGAACAGTGGTCGGGTTGGGTACTTC	EEEEEEEEEEEEEEEEEEEEEEEEEEEEEEEEEEEEEEEEEEEEEEEE	TRBV7-2*00(287),TRBV7-8*00(255)	TRBD1*00(30)	TRBJ2-5*00(174.1)		580|596|617|0|16||80.0;567|583|604|0|16||80.0	17|23|36|16|22||30.0	33|40|68|41|48||35.0												TGTGCCAGCAGCTTAGAGGGGGTGAACAGTGGTCGGGTTGGGTACTTC	36								CASSLEGVNSGRVGYF		:::::::::0:-1:16:16:-5:-1:22:41:-13:48:::	TLML_26_	DNA
855	CLONES_TRBTLML-026-_BL_B_DNA_S11_2500000.txt	5055	23	0.000359735	TGCGCCAGCAGCCGAGAGAGCGGGGGGGCTTTCTATGAGCAGTTCTTC	EEEEEEEEEEEEEEEEEEEEEEEEEEEEEEEEEEEEEEEEEEEEEEEE	TRBV4-3*00(757.2)	TRBD2*00(39)	TRBJ2-1*00(210)		537|554|574|0|17|SA550G|69.0	22|33|48|18|29|SA28G|39.0	28|42|70|34|48||70.0												TGCGCCAGCAGCCGAGAGAGCGGGGGGGCTTTCTATGAGCAGTTCTTC	36								CASSRESGGAFYEQFF		:::::::::0:0:17:18:-6:1:29:34:-8:48:::	TLML_26_	DNA
856	CLONES_TRBTLML-026-_BL_B_DNA_S11_2500000.txt	5058	23	0.000359735	TGCAGTGCTACCGTCCGCGGGGGGGCAGCGCTGGATACGCAGTATTTT	EEEEEEEEEEEEEEEEEEEEEEEEEEEEEEEEEEEEEEEEEEEEEEEE	TRBV20-1*00(178)	TRBD2*00(34),TRBD1*00(30)	TRBJ2-3*00(214.3)		759|769|793|0|10||50.0	23|33|48|16|26|SA28G|34.0;18|24|36|20|26||30.0	26|41|69|33|48||75.0												TGCAGTGCTACCGTCCGCGGGGGGGCAGCGCTGGATACGCAGTATTTT	36								CSATVRGGAALDTQYF		:::::::::0:-4:10:16:-7:1:26:33:-6:48:::	TLML_26_	DNA
857	CLONES_TRBTLML-026-_BL_B_DNA_S11_2500000.txt	5064	23	0.000359735	TGTGCCAGCAGTCCCAAATTCGCCCAGGCCAAGAGACCCAGTACTTC	EEEEEEEEEEEEEEEEEEEEEEEEEEEEEEEEEEEEEEEEEEEEEEE	TRBV28*00(167)	TRBD1*00(25)	TRBJ2-5*00(235)		564|576|601|0|12||60.0	23|28|36|20|25||25.0	21|40|68|28|47||95.0												TGTGCCAGCAGTCCCAAATTCGCCCAGGCCAAGAGACCCAGTACTTC	36								CASSPKFA_GQETQYF		:::::::::0:-5:12:20:-11:4:25:28:-1:47:::	TLML_26_	DNA
858	CLONES_TRBTLML-026-_BL_B_DNA_S11_2500000.txt	5067	23	0.000359735	TGCGCCAGCAGTCAATCCTTCCGGGGGGGCTGCCCGAGCAGTACTTC	EEEEEEEEEEEEEEEEEEEEEEEEEEEEEEEEEEEEEEEEEEEEEEE	TRBV23-1*00(1020.7)	TRBD1*00(30),TRBD2*00(29)	TRBJ2-7*00(204.3)		580|597|617|0|17||85.0	18|24|36|24|30||30.0;24|33|48|21|30|SA28G|29.0	26|39|67|34|47||65.0												TGCGCCAGCAGTCAATCCTTCCGGGGGGGCTGCCCGAGCAGTACTTC	36								CASSQSFR_GLPEQYF		:::::::::0:0:17:24:-6:0:30:34:-6:47:::	TLML_26_	DNA
859	CLONES_TRBTLML-026-_BL_B_DNA_S11_2500000.txt	5068	23	0.000359735	TGTGCCTGGAGTGTTCCCAAGGGACGGGTACACTGAAGCTTTCTTT	EEEEEEEEEEEEEEEEEEEAAAEAAAAEEEEEEEEEEEEEEEEEEE	TRBV30*00(706.8)	TRBD1*00(25),TRBD2*00(25)	TRBJ1-1*00(225)		787|801|821|0|14||70.0	12|17|36|20|25||25.0;16|21|48|20|25||25.0	23|40|68|29|46||85.0												TGTGCCTGGAGTGTTCCCAAGGGACGGGTACACTGAAGCTTTCTTT	32								CAWSVPKG_GYTEAFF		:::::::::0:0:14:20:0:-7:25:29:-3:46:::	TLML_26_	DNA
860	CLONES_TRBTLML-026-_BL_B_DNA_S11_2500000.txt	5078	23	0.000359735	TGTGCCAGCAGCCCCAACAGGGACAGGGCCCCTGGCTACACCTTC	EEEEEEEEEEEEEEEEEEEEEEEEEEEEEEEE7EEEEEEEEEEEE	TRBV7-2*00(610.9)	TRBD1*00(45)	TRBJ1-2*00(205)		580|592|617|0|12||60.0	12|21|36|19|28||45.0	27|40|68|32|45||65.0												TGTGCCAGCAGCCCCAACAGGGACAGGGCCCCTGGCTACACCTTC	22								CASSPNRDRAPGYTF		:::::::::0:-5:12:19:0:-3:28:32:-7:45:::	TLML_26_	DNA
861	CLONES_TRBTLML-026-_BL_B_DNA_S11_2500000.txt	5079	23	0.000359735	TGTGCCAGCAGCCAAGGCCGGGAGGGCAATCAGCCCCAGCATTTT	EEEEEEEEEEEEEEEEEEEEEEEEEEEEEEEEEEEEEEEEEEEEE	TRBV3-2*00(302.3),TRBV3-1*00(296.3)	TRBD2*00(35),TRBD1*00(30)	TRBJ1-5*00(238.6)		543|559|580|0|16||80.0;543|559|580|0|16||80.0	24|31|48|18|25||35.0;10|16|36|17|23||30.0	22|42|70|25|45||100.0												TGTGCCAGCAGCCAAGGCCGGGAGGGCAATCAGCCCCAGCATTTT	36								CASSQGREGNQPQHF		:::::::::0:-1:16:18:-8:-1:25:25:-2:45:::	TLML_26_	DNA
862	CLONES_TRBTLML-026-_BL_B_DNA_S11_2500000.txt	5081	23	0.000359735	TGCGCCAGCAGCCTGGGGGGTTCGGCTAATGAAAAACTGTTTTTT	EEEEEEEEEEEEEEEEEEEEEEEEEEEEEEEEEEEEEEEEEEEEE	TRBV4-3*00(405.7),TRBV4-2*00(389.7)	TRBD1*00(25)	TRBJ1-4*00(240)		537|550|574|0|13||65.0;537|550|574|0|13|ST539C|49.0	18|23|36|14|19||25.0	23|43|71|25|45||100.0												TGCGCCAGCAGCCTGGGGGGTTCGGCTAATGAAAAACTGTTTTTT	36								CASSLGGSANEKLFF		:::::::::0:-4:13:14:-6:-1:19:25:-3:45:::	TLML_26_	DNA
863	CLONES_TRBTLML-026-_BL_B_DNA_S11_2500000.txt	5082	23	0.000359735	TGCAGCACAAAGAGCGGGGGGGCGGTTTACAATGAGCAGTTCTTC	EEEEEEEEEEEEEEEEEEEEEEEEEEEEEEEEEEEEEEEEEEEEE	TRBV20-1*00(233.7)	TRBD2*00(39),TRBD1*00(35)	TRBJ2-1*00(233.7)		759|764|793|0|5||25.0	22|33|48|12|23|SA28G|39.0;18|25|36|17|24||35.0	24|42|70|27|45||90.0												TGCAGCACAAAGAGCGGGGGGGCGGTTTACAATGAGCAGTTCTTC	36								CSTKSGGAVYNEQFF		:::::::::0:-9:5:12:-6:1:23:27:-4:45:::	TLML_26_	DNA
864	CLONES_TRBTLML-026-_BL_B_DNA_S11_2500000.txt	5091	23	0.000359735	TGTGCCAGCAGCTTAGTCGACAGCTGAACTATGGCTACACCTTC	EEEEEEEEEEEEEEEEEEEEEEEEEEEEEEEEEEEEEEEEEEEE	TRBV7-4*00(965.9)	TRBD1*00(25)	TRBJ1-2*00(230)		545|561|582|0|16||80.0	14|19|36|18|23||25.0	22|40|68|26|44||90.0												TGTGCCAGCAGCTTAGTCGACAGCTGAACTATGGCTACACCTTC	36								CASSLVD_LNYGYTF		:::::::::0:-1:16:18:-2:-5:23:26:-2:44:::	TLML_26_	DNA
865	CLONES_TRBTLML-026-_BL_B_DNA_S11_2500000.txt	5099	23	0.000359735	TGTGCCAGAAGCTTGGGACAGGGGAAACTATGGCTACACCTTC	EEEEEEEEEEEEEEEEEEEEEEEEEEEEEEEEEEEEEEEEEEE	TRBV5-3*00(737.6)	TRBD1*00(40)	TRBJ1-2*00(230)		551|567|587|0|16||80.0	14|22|36|16|24||40.0	22|40|68|25|43||90.0												TGTGCCAGAAGCTTGGGACAGGGGAAACTATGGCTACACCTTC	36								CARSLGQ_GNYGYTF		:::::::::0:0:16:16:-2:-2:24:25:-2:43:::	TLML_26_	DNA
866	CLONES_TRBTLML-026-_BL_B_DNA_S11_2500000.txt	5110	23	0.000359735	TGTGCCATCGCGCCGGGACAGGGGCGGGAAAAACTGTTTTTT	EEEEEEEEEEEEEEEEEEEEEEEEEEEEEEEEEEEEEEEEEE	TRBV10-3*00(634)	TRBD1*00(60)	TRBJ1-4*00(215)		533|542|570|0|9||45.0	10|22|36|12|24||60.0	28|43|71|27|42||75.0												TGTGCCATCGCGCCGGGACAGGGGCGGGAAAAACTGTTTTTT	36								CAIAPGQGREKLFF		:::::::::0:-8:9:12:2:-2:24:27:-8:42:::	TLML_26_	DNA
867	CLONES_TRBTLML-026-_BL_B_DNA_S11_2500000.txt	5112	23	0.000359735	TGTGCCAGCAGTTACTGGGACGGTTACAATGAGCAGTTCTTC	EEEEEEEEEEEEEEEEEEEEEEEEEEEEEEEEEEEEEEEEEE	TRBV6-5*00(854.1)	TRBD1*00(25),TRBD2*00(25)	TRBJ2-1*00(229.3)		519|535|556|0|16||80.0	12|17|36|16|21||25.0;16|21|48|16|21||25.0	24|42|70|24|42||90.0												TGTGCCAGCAGTTACTGGGACGGTTACAATGAGCAGTTCTTC	36								CASSYWDGYNEQFF		:::::::::0:-1:16:16:0:-7:21:24:-4:42:::	TLML_26_	DNA
868	CLONES_TRBTLML-026-_BL_B_DNA_S11_2500000.txt	5113	23	0.000359735	TGTGCCAGCAGCTCACCGGACAGGGGTGAAGAGCAGTACTTC	EEEEEEEEEEEEEEEEEEEEEEEEEEEEEEEEEEEEEEEEEE	TRBV9*00(447.3)	TRBD1*00(45)	TRBJ2-7*00(200)		559|571|595|0|12||60.0	13|22|36|17|26||45.0	27|39|67|30|42||60.0												TGTGCCAGCAGCTCACCGGACAGGGGTGAAGAGCAGTACTTC	36								CASSSPDRGEEQYF		:::::::::0:-4:12:17:-1:-2:26:30:-7:42:::	TLML_26_	DNA
869	CLONES_TRBTLML-026-_BL_B_DNA_S11_2500000.txt	5114	23	0.000359735	TGTGCCAGCAGGCCGGGACTAGCGGTCTACGAGCAGTACTTC	EEEEEEEEEEEEEEEEEEEEEEEEEEEEEEEEEEEEEEEEEE	TRBV7-8*00(471.8)	TRBD2*00(65)	TRBJ2-7*00(220)		567|578|604|0|11||55.0	14|27|48|12|25||65.0	23|39|67|26|42||80.0												TGTGCCAGCAGGCCGGGACTAGCGGTCTACGAGCAGTACTTC	36								CASRPGLAVYEQYF		:::::::::0:-6:11:12:2:-5:25:26:-3:42:::	TLML_26_	DNA
870	CLONES_TRBTLML-026-_BL_B_DNA_S11_2500000.txt	5157	23	0.000359735	TGTGCCAGTAGTGCGAAGATCAGTCAGCCCCAGCATTTT	EEEEEEEEEEEEEEEEEEEEEEEEEEEEEEEEEEEEEEE	TRBV19*00(270.7)		TRBJ1-5*00(218.6)		559|571|596|0|12||60.0		26|42|70|23|39||80.0												TGTGCCAGTAGTGCGAAGATCAGTCAGCCCCAGCATTTT	36								CASSAKISQPQHF		:::::::::0:-5:12:::::23:-6:39:::	TLML_26_	DNA
871	CLONES_TRBTLML-026-_BL_B_DNA_S11_2500000.txt	5158	23	0.000359735	TGTGCCAGCTCATCGGACAGGGCCGGGGAGCTGTTTTTT	EEEEEEEEEEEEEEEEEEEEEEEEEEEEEEEEEEEEEEE	TRBV18*00(817.2)	TRBD1*00(40)	TRBJ2-2*00(224.2)		702|714|739|0|12||60.0	13|21|36|14|22||40.0	26|43|71|22|39||85.0												TGTGCCAGCTCATCGGACAGGGCCGGGGAGCTGTTTTTT	36								CASSSDRAGELFF		:::::::::0:-5:12:14:-1:-3:22:22:-6:39:::	TLML_26_	DNA
872	CLONES_TRBTLML-026-_BL_B_DNA_S11_2500000.txt	5159	23	0.000359735	TGTGCCAGCAGTTCCACGGTGTTGGGGGGCTACACCTTC	EEEEEEEEEEEEEEEEEEEEEEEEEEEEEEEEEEEEEEE	TRBV28*00(153)		TRBJ1-2*00(200)		564|577|601|0|13||65.0		28|40|68|27|39||60.0												TGTGCCAGCAGTTCCACGGTGTTGGGGGGCTACACCTTC	36								CASSSTVLGGYTF		:::::::::0:-4:13:::::27:-8:39:::	TLML_26_	DNA
873	CLONES_TRBTLML-026-_BL_B_DNA_S11_2500000.txt	5160	23	0.000359735	TGTGCCAGCAGCCAAGCGGGGTCCTACGAGCAGTACTTC	EEEEEEEEEEEEEEEEEEEEEEEEEEEEEEEEEEEEEEE	TRBV14*00(560.6)		TRBJ2-7*00(229.3)		516|532|553|0|16||80.0		21|39|67|21|39||90.0												TGTGCCAGCAGCCAAGCGGGGTCCTACGAGCAGTACTTC	36								CASSQAGSYEQYF		:::::::::0:-1:16:::::21:-1:39:::	TLML_26_	DNA
874	CLONES_TRBTLML-026-_BL_B_DNA_S11_2500000.txt	5161	23	0.000359735	TGTGCCAGCAGCGATGGGGTCTCCTACGAGCAGTACTTC	EEEEEEEEEEEEEEEEEEEEEEEEEEEEEEEEEEEEEEE	TRBV3-1*00(460.8)		TRBJ2-7*00(204.3)		543|555|580|0|12||60.0		20|39|67|20|39||95.0												TGTGCCAGCAGCGATGGGGTCTCCTACGAGCAGTACTTC	36								CASSDGVSYEQYF		:::::::::0:-5:12:::::20:0:39:::	TLML_26_	DNA
875	CLONES_TRBTLML-026-_BL_B_DNA_S11_2500000.txt	5162	23	0.000359735	TGTGCCAGCAGGAAGGACAGGGACAATGAGCAGTTCTTC	EEEEEEEEEEEEEEEEEEEEEEEEEEEEEEEEEEEEEEE	TRBV27*00(364.9)	TRBD1*00(40)	TRBJ2-1*00(225)		556|567|593|0|11||55.0	13|21|36|14|22||40.0	25|42|70|22|39||85.0												TGTGCCAGCAGGAAGGACAGGGACAATGAGCAGTTCTTC	36								CASRKDRDNEQFF		:::::::::0:-6:11:14:-1:-3:22:22:-5:39:::	TLML_26_	DNA
876	CLONES_TRBTLML-026-_BL_B_DNA_S11_2500000.txt	5166	23	0.000359735	TGCGCCAGCAGCTCCGACCGGGGCTTTGAAGCTTTCTTT	EEEEEEEEEEEEEEEEEEEEEEEEEEEEEEEEEEEEEEE	TRBV5-1*00(146.3)	TRBD1*00(25),TRBD2*00(25)	TRBJ1-1*00(205)		554|567|590|0|13||65.0	10|15|36|17|22||25.0;14|19|48|17|22||25.0	27|40|68|26|39||65.0												TGCGCCAGCAGCTCCGACCGGGGCTTTGAAGCTTTCTTT	36								CASSSDRGFEAFF		:::::::::0:-3:13:17:2:-9:22:26:-7:39:::	TLML_26_	DNA
877	CLONES_TRBTLML-026-_BL_B_DNA_S11_2500000.txt	5174	23	0.000359735	TGTGCCAGCAGCTTCAGGGGAATCAGCCCCAGCATTTT	EEEEEEEEEEEEEEEEEEEEEEEEEEEEEEEEEEEEEE	TRBV11-3*00(398.5),TRBV11-1*00(381.1),TRBV11-2*00(363.6)	TRBD1*00(30)	TRBJ1-5*00(119.5)		521|535|558|0|14||70.0;531|545|568|0|14||70.0;522|536|559|0|14||70.0	16|22|36|14|20||30.0	24|42|70|20|38||90.0												TGTGCCAGCAGCTTCAGGGGAATCAGCCCCAGCATTTT	36								CASSFR_NQPQHF		:::::::::0:-3:14:14:-4:-2:20:20:-4:38:::	TLML_26_	DNA
878	CLONES_TRBTLML-026-_BL_B_DNA_S11_2500000.txt	5188	23	0.000359735	TGTGCCAGCAGCTACACGACAGGGGAAGCTTTCTTT	EEEEEEEEEEEEEEEEEEEEEEEEEEEEEEEEEEEE	TRBV7-9*00(497)	TRBD1*00(35)	TRBJ1-1*00(212.3)		556|569|593|0|13||65.0	14|21|36|17|24||35.0	28|40|68|24|36||60.0												TGTGCCAGCAGCTACACGACAGGGGAAGCTTTCTTT	36								CASSYTTGEAFF		:::::::::0:-4:13:17:-2:-3:24:24:-8:36:::	TLML_26_	DNA
879	CLONES_TRBTLML-026-_BL_B_DNA_S11_2500000.txt	5189	23	0.000359735	TGTGCCAGCAGAACAGGGGACACTGAAGCTTTCTTT	EEEEEEEEEEEEEEEEEEEEEEEEEEEEEEEEEEEE	TRBV12-3*00(611.3),TRBV12-4*00(611.3)	TRBD1*00(35)	TRBJ1-1*00(225)		530|541|567|0|11||55.0;530|541|567|0|11||55.0	15|22|36|12|19||35.0	23|40|68|19|36||85.0												TGTGCCAGCAGAACAGGGGACACTGAAGCTTTCTTT	36								CASRTGDTEAFF		:::::::::0:-6:11:12:-3:-2:19:19:-3:36:::	TLML_26_	DNA
880	CLONES_TRBTLML-026-_BL_B_DNA_S11_2500000.txt	5209	23	0.000359735	TGTGCCAGCAGTTTGTCTCAGCCCCAGCATTTT	EEEEEEEEEEEEEEEEEEEEEEEEEEEEEEEEE	TRBV28*00(945.9)		TRBJ1-5*00(219.3)		564|578|601|0|14||70.0		26|42|70|17|33||80.0												TGTGCCAGCAGTTTGTCTCAGCCCCAGCATTTT	36								CASSLSQPQHF		:::::::::0:-3:14:::::17:-6:33:::	TLML_26_	DNA
881	CLONES_TRBTLML-026-_BL_B_DNA_S11_2500000.txt	5210	23	0.000359735	TGTGCCAGCAGTGCCTACAATGAGCAGTTCTTC	EEEEEEEEEEEEEEEEEEEEEEEEEEEEEEEEE	TRBV6-5*00(114.1)		TRBJ2-1*00(240)		519|531|556|0|12||60.0		22|42|70|13|33||100.0												TGTGCCAGCAGTGCCTACAATGAGCAGTTCTTC	36								CASSAYNEQFF		:::::::::0:-5:12:::::13:-2:33:::	TLML_26_	DNA
882	CLONES_TRBTLML-026-_BL_B_DNA_S11_2500000.txt	5226	22	0.000344094	TGCGCCAGCAGCCAAGATAGCGCGCCGCAAGAGACCCAGTACTTCGGGCCAGGCACGCGGCTCCTGGTGCTCGGTGAGCGCGGGCTGCTGGGGCGCGGGCGCGGGCGGCTTGGGTCTGGTTTTTGCGGGGAGTCCCCGGGCTGTGCTCTGGGGCCAACGTCCTGACTTTC	EEAEEEEEEEEEEEEEEEEEEEEEEEEEEEEEEEEEEEEEEEEEEEEEEEEEEEEEEEEEEEEEEEEEEEEEEEEEEEEEEEEEEEEEAEEEEEEEEEEEEEEEEEEEEEEEEEEEEEEEEEEEEEEEEEEEEEEEEEEEEEEEEEEEEEEEEEEEEEEEEEEEEEEEEE	TRBV4-1*00(352)	TRBD1*00(35),TRBD2*00(30)	TRBJ2-6*00(238),TRBJ2-5*00(230)		537|555|574|0|18||90.0	19|26|36|89|96||35.0;10|16|48|130|136||30.0	19|45|73|144|170||130.0;37|40|68|167|170||15.0												TGCGCCAGCAGCCAAGATAGCGCGCCGCAAGAGACCCAGTACTTCGGGCCAGGCACGCGGCTCCTGGTGCTCGGTGAGCGCGGGCTGCTGGGGCGCGGGCGCGGGCGGCTTGGGTCTGGTTTTTGCGGGGAGTCCCCGGGCTGTGCTCTGGGGCCAACGTCCTGACTTTC	32								CASSQDSAPQETQYFGPGTRLLVLGERG_AGARARAAWVWFLRGVPGLCSGANVLTF		:::::::::0:1:18:89:-7:2:96:144:1:170:::	TLML_26_	DNA
883	CLONES_TRBTLML-026-_BL_B_DNA_S11_2500000.txt	5227	22	0.000344094	TGTGCCACCAGCAGAGATGTTCCCTGGTCCTTGGGACAGGGGTGGGGCCAACGTCCTGACTTTC	EEEEEEEEEEEEEEEEEEEEEEEEEEEEEEEEEEEEEEEEEEEEEEEEEEEEEEEEEEEEEEEE	TRBV15*00(226)	TRBD1*00(50)	TRBJ2-6*00(150)		552|570|589|0|18||90.0	12|22|36|32|42||50.0	23|45|73|42|64||110.0												TGTGCCACCAGCAGAGATGTTCCCTGGTCCTTGGGACAGGGGTGGGGCCAACGTCCTGACTTTC	36								CATSRDVPWSL_DRGGANVLTF		:::::::::0:1:18:32:0:-2:42:42:-3:64:::	TLML_26_	DNA
884	CLONES_TRBTLML-026-_BL_B_DNA_S11_2500000.txt	5228	22	0.000344094	TGTGCCACCGATATAGAGATACGGCTAGGGACTAGGCTCCTACAATGAGCAGTTCTTC	EEEEEEEEEEEEEEEEEEEEEEEEEEEEEEEEEEEEEEEEEEEEEEEEEEEEEEEEEE	TRBV7-9*00(157)	TRBD2*00(40)	TRBJ2-1*00(254.3)		556|563|593|0|7||35.0	16|24|48|27|35||40.0	19|42|70|35|58||115.0												TGTGCCACCGATATAGAGATACGGCTAGGGACTAGGCTCCTACAATGAGCAGTTCTTC	36								CATDIEIRLG_LGSYNEQFF		:::::::::0:-10:7:27:0:-8:35:35:1:58:::	TLML_26_	DNA
885	CLONES_TRBTLML-026-_BL_B_DNA_S11_2500000.txt	5230	22	0.000344094	TGTGCCAGCAGCCCCCGGAATAGAGGGGGGCCTTCCCCGGTGACGAGCAGTACTTC	EEEEEEEEEEEEEEEEEEEEEEEEEEEEEEEEEEEEEEEEEEEEEEEEEEEEEEEE	TRBV3-1*00(224),TRBV3-2*00(218)	TRBD2*00(36)	TRBJ2-7*00(209.3)		543|556|580|0|13||65.0;543|556|580|0|13||65.0	17|39|48|16|37|SC20ASC24ADA28SC34T|36.0	25|39|67|42|56||70.0												TGTGCCAGCAGCCCCCGGAATAGAGGGGGGCCTTCCCCGGTGACGAGCAGTACTTC	36								CASSPRNRG_AFPGDEQYF		:::::::::0:-4:13:16:-1:7:37:42:-5:56:::	TLML_26_	DNA
886	CLONES_TRBTLML-026-_BL_B_DNA_S11_2500000.txt	5235	22	0.000344094	TGTGCCAGCAGCCAATCTGAGGGCAGGGGCCTATTCACAGATACGCAGTATTTT	EEEEEEEEEEEEEEEEEEEEEEEEEEEEEEEEEEEEEEEEEEEEEEEEEEEEEE	TRBV16*00(192)	TRBD1*00(30),TRBD2*00(30)	TRBJ2-3*00(235)		537|554|574|0|17||85.0	16|22|36|23|29||30.0;27|33|48|18|24||30.0	22|41|69|35|54||95.0												TGTGCCAGCAGCCAATCTGAGGGCAGGGGCCTATTCACAGATACGCAGTATTTT	36								CASSQSEGRGLFTDTQYF		:::::::::0:0:17:23:-4:-2:29:35:-2:54:::	TLML_26_	DNA
887	CLONES_TRBTLML-026-_BL_B_DNA_S11_2500000.txt	5236	22	0.000344094	TGTGCCAGCAGCCAAGGATCGTCAGCGGGGGCCCTTCAAGAGACCCAGTACTTC	EEEEEEEEEEEEEEEEEEEEEEEEEEEEEEEEEEEEEEEEEEEEEEEEEEEEEE	TRBV4-2*00(349),TRBV4-3*00(317.9)	TRBD2*00(35),TRBD1*00(30)	TRBJ2-5*00(239.7)		537|553|574|0|16||80.0;537|553|574|0|16|SC539T|64.0	29|36|48|28|35||35.0;18|24|36|26|32||30.0	22|40|68|36|54||90.0												TGTGCCAGCAGCCAAGGATCGTCAGCGGGGGCCCTTCAAGAGACCCAGTACTTC	36								CASSQGSSAGALQETQYF		:::::::::0:-1:16:28:-13:4:35:36:-2:54:::	TLML_26_	DNA
888	CLONES_TRBTLML-026-_BL_B_DNA_S11_2500000.txt	5240	22	0.000344094	TGCAGCCAGCCGGGACAGGGTTTCCAGCTCCTATAATTCACCCCTCCACTTT	EEEEEEEEEEEEEEEEEEEEEEEEEEEEEEEEEEEEEEEEEEEEEEEEEEEE	TRBV29-1*00(258)	TRBD1*00(55)	TRBJ1-6*00(275)		700|706|734|0|6||30.0	10|21|36|9|20||55.0	18|45|73|25|52||135.0												TGCAGCCAGCCGGGACAGGGTTTCCAGCTCCTATAATTCACCCCTCCACTTT	36								CSQPGQGFQ_SYNSPLHF		:::::::::0:-8:6:9:2:-3:20:25:2:52:::	TLML_26_	DNA
889	CLONES_TRBTLML-026-_BL_B_DNA_S11_2500000.txt	5243	22	0.000344094	TGTGCCAGCAGTTACTCGACAGGGGGCATTGGGACCGGGGAGCTGTTTTTT	EEEEEEEEEEEEEEEEEEEEEEEEEEEEEEEEEEEEEEEEEEEEEEEEEEE	TRBV6-5*00(333.5)	TRBD1*00(40)	TRBJ2-2*00(229.2)		519|538|556|0|19||95.0	16|24|36|19|27||40.0	25|43|71|33|51||90.0												TGTGCCAGCAGTTACTCGACAGGGGGCATTGGGACCGGGGAGCTGTTTTTT	36								CASSYSTGGIGTGELFF		:::::::::0:2:19:19:-4:0:27:33:-5:51:::	TLML_26_	DNA
890	CLONES_TRBTLML-026-_BL_B_DNA_S11_2500000.txt	5245	22	0.000344094	TGCGCCAGCAGCCAAGTTTACAGCGGGGGGTAGCAGATACGCAGTATTTT	EEEEEEEEEEEEEEEEEEEEEEEEEEEEEEEEEEEEEEEEEEEEEEEEEE	TRBV4-3*00(198),TRBV4-2*00(182)	TRBD2*00(30)	TRBJ2-3*00(215.9)		537|553|574|0|16||80.0;537|553|574|0|16|ST539C|64.0	22|28|48|21|27||30.0	24|41|69|33|50||85.0												TGCGCCAGCAGCCAAGTTTACAGCGGGGGGTAGCAGATACGCAGTATTTT	36								CASSQVYS_GVADTQYF		:::::::::0:-1:16:21:-6:-4:27:33:-4:50:::	TLML_26_	DNA
891	CLONES_TRBTLML-026-_BL_B_DNA_S11_2500000.txt	5251	22	0.000344094	TGTGCCAGCAGTTTATATCTAGCGGGTCTCCAAGAGACCCAGTACTTC	EEEEEEEEAAEEEEEEEEEEAEEEEEEEEEEEEEEEEEEEEEEEEEEE	TRBV12-3*00(799.2),TRBV12-4*00(799.2)	TRBD2*00(40)	TRBJ2-5*00(235)		530|545|567|0|15||75.0;530|545|567|0|15||75.0	20|28|48|18|26||40.0	21|40|68|29|48||95.0												TGTGCCAGCAGTTTATATCTAGCGGGTCTCCAAGAGACCCAGTACTTC	32								CASSLYLAGLQETQYF		:::::::::0:-2:15:18:-4:-4:26:29:-1:48:::	TLML_26_	DNA
892	CLONES_TRBTLML-026-_BL_B_DNA_S11_2500000.txt	5252	22	0.000344094	TGTGCCAGCAGCCATTATACCCGGGACTAGCATTTCGAGCAGTACTTC	EEEEEEEEEEEEEEEEEEEEEEEEEEEEEEEEEEEEEEEEEEEEEEEE	TRBV11-3*00(695)	TRBD2*00(60)	TRBJ2-7*00(121)		521|533|558|0|12||60.0	13|25|48|19|31||60.0	26|39|67|35|48||65.0												TGTGCCAGCAGCCATTATACCCGGGACTAGCATTTCGAGCAGTACTTC	36								CASSHYTRD*HFEQYF		:::::::::0:-5:12:19:3:-7:31:35:-6:48:::	TLML_26_	DNA
893	CLONES_TRBTLML-026-_BL_B_DNA_S11_2500000.txt	5253	22	0.000344094	TGTGCCAGCAGCGTAGCCTCGGCTAGCGGGGGCCATGAGCAGTTCTTC	EEEEEEEEEEEEEEEEEEEEEEEEEEEEEEEEEEEEEEEEEEEEEEEE	TRBV9*00(500.5)	TRBD2*00(40)	TRBJ2-1*00(183.9)		559|576|595|0|17||85.0	20|28|48|22|30||40.0	28|42|70|34|48||70.0												TGTGCCAGCAGCGTAGCCTCGGCTAGCGGGGGCCATGAGCAGTTCTTC	36								CASSVASASGGHEQFF		:::::::::0:1:17:22:-4:-4:30:34:-8:48:::	TLML_26_	DNA
894	CLONES_TRBTLML-026-_BL_B_DNA_S11_2500000.txt	5256	22	0.000344094	TGCGCCAGCAGCCAGAGGGGTAGCGGGGGCTACAATGAGCAGTTCTTC	EEEEEEEEEEEEEEEEEEEEEEEEEEEEEEEEEEEEEEEEEEEEEEEE	TRBV4-3*00(523.6),TRBV4-2*00(523.3)	TRBD2*00(35)	TRBJ2-1*00(181.3)		537|551|574|0|14||70.0;537|551|574|0|14|ST539C|54.0	21|28|48|20|27||35.0	23|42|70|29|48||95.0												TGCGCCAGCAGCCAGAGGGGTAGCGGGGGCTACAATGAGCAGTTCTTC	36								CASSQRGSGGYNEQFF		:::::::::0:-3:14:20:-5:-4:27:29:-3:48:::	TLML_26_	DNA
895	CLONES_TRBTLML-026-_BL_B_DNA_S11_2500000.txt	5257	22	0.000344094	TGCGCCAGCAGCCAAGATCTGGGACTAGACACCGGGGAGCTGTTTTTT	EEEEEEEEEEEEEEEEEEEEEEEEEEEEEEEEEEEEEEEEEEEEEEEE	TRBV4-3*00(287),TRBV4-1*00(271),TRBV4-2*00(271)	TRBD2*00(40)	TRBJ2-2*00(240)		537|557|574|0|20||100.0;537|557|574|0|20||100.0;537|557|574|0|20|ST539C|84.0	16|24|48|20|28||40.0	23|43|71|28|48||100.0												TGCGCCAGCAGCCAAGATCTGGGACTAGACACCGGGGAGCTGTTTTTT	36								CASSQDLGLDTGELFF		:::::::::0:3:20:20:0:-8:28:28:-3:48:::	TLML_26_	DNA
896	CLONES_TRBTLML-026-_BL_B_DNA_S11_2500000.txt	5258	22	0.000344094	TGCGCCAGCAGCGGCCCTTCAAGCCAACCTAACTATGGCTACACCTTC	EEEEEEEEEEEEEEEEEEEEEEEEEEEEEEEEEEEEEEEEEEEEEEEE	TRBV5-1*00(626.2)	TRBD2*00(30)	TRBJ1-2*00(239.2)		554|566|590|0|12||60.0	30|36|48|12|18||30.0	20|40|68|28|48||100.0												TGCGCCAGCAGCGGCCCTTCAAGCCAACCTAACTATGGCTACACCTTC	36								CASSGPSSQPNYGYTF		:::::::::0:-4:12:12:-14:4:18:28:0:48:::	TLML_26_	DNA
897	CLONES_TRBTLML-026-_BL_B_DNA_S11_2500000.txt	5261	22	0.000344094	TGCAGTGCTAGAGTTGGGACTAGCGGGGGGGAAGATACGCAGTATTTT	EEEEEEEEEEEEEEEEEEEEEEEEEEEEEEEEEEEEEEEEEEEEEEEE	TRBV20-1*00(105)	TRBD2*00(64)	TRBJ2-3*00(220)		759|772|793|0|13||65.0	16|32|48|15|31|SA28G|64.0	25|41|69|32|48||80.0												TGCAGTGCTAGAGTTGGGACTAGCGGGGGGGAAGATACGCAGTATTTT	36								CSARVGTSGGEDTQYF		:::::::::0:-1:13:15:0:0:31:32:-5:48:::	TLML_26_	DNA
898	CLONES_TRBTLML-026-_BL_B_DNA_S11_2500000.txt	5279	22	0.000344094	TGTGCCAGCAGCTCACCGGGACAGGGGTTACAATGAGCAGTTCTTC	EEEEEEEEEEEEEEEEEEEEEEEEEEEEEEEEEEEEEEEEEEEEEE	TRBV7-8*00(168.2)	TRBD1*00(60)	TRBJ2-1*00(229.2)		567|580|604|0|13||65.0	10|22|36|15|27||60.0	24|42|70|28|46||90.0												TGTGCCAGCAGCTCACCGGGACAGGGGTTACAATGAGCAGTTCTTC	36								CASSSPGQ_GYNEQFF		:::::::::0:-4:13:15:2:-2:27:28:-4:46:::	TLML_26_	DNA
899	CLONES_TRBTLML-026-_BL_B_DNA_S11_2500000.txt	5287	22	0.000344094	TGTGCCAGTAGTATAAGGACAGGGGGGCAAGAGACCCAGTACTTC	EEEEEEEEEEEEEEEEEEEEEEEEEEEEEEEEEEEEEEEEEEEEE	TRBV19*00(1071.9)	TRBD1*00(50)	TRBJ2-5*00(227.7)		559|574|596|0|15||75.0	13|23|36|16|26||50.0	22|40|68|27|45||90.0												TGTGCCAGTAGTATAAGGACAGGGGGGCAAGAGACCCAGTACTTC	36								CASSIRTGGQETQYF		:::::::::0:-2:15:16:-1:-1:26:27:-2:45:::	TLML_26_	DNA
900	CLONES_TRBTLML-026-_BL_B_DNA_S11_2500000.txt	5288	22	0.000344094	TGTGCCAGCAGTTGGGGACAGGGAGGAATCAATGAGCAGTTCTTC	EEEEEEEEEEEEEEEEEEEEEEEEEEEEEEEEEEEEEEEEEEEEE	TRBV6-2*00(373),TRBV6-3*00(373)	TRBD1*00(45)	TRBJ2-1*00(220)		516|529|553|0|13||65.0;516|529|553|0|13||65.0	12|21|36|14|23||45.0	26|42|70|29|45||80.0												TGTGCCAGCAGTTGGGGACAGGGAGGAATCAATGAGCAGTTCTTC	36								CASSWGQGGINEQFF		:::::::::0:-4:13:14:0:-3:23:29:-6:45:::	TLML_26_	DNA
901	CLONES_TRBTLML-026-_BL_B_DNA_S11_2500000.txt	5289	22	0.000344094	TGTGCCAGCAGCTTAGGCCCCTCTAGCACAGATACGCAGTATTTT	EEEEEEEEEEEEEEEEEEEEEEEEEEEEEEEEEEEEEEEEEEEEE	TRBV11-2*00(234.2)	TRBD1*00(25)	TRBJ2-3*00(253.1)		522|538|559|0|16||80.0	0|5|36|16|21||25.0	18|41|69|22|45||115.0												TGTGCCAGCAGCTTAGGCCCCTCTAGCACAGATACGCAGTATTTT	36								CASSLGPSSTDTQYF		:::::::::0:-1:16:16:12:-19:21:22:2:45:::	TLML_26_	DNA
902	CLONES_TRBTLML-026-_BL_B_DNA_S11_2500000.txt	5290	22	0.000344094	TGTGCCAGCAGCGTACATCCGGATCGAACCGGGGAGCTGTTTTTT	EEEEEEEEEEEEEEEEEEEEEEEEEEEEEEEEEEEEEEEEEEEEE	TRBV9*00(415.5)		TRBJ2-2*00(229.5)		559|574|595|0|15||75.0		25|43|71|27|45||90.0												TGTGCCAGCAGCGTACATCCGGATCGAACCGGGGAGCTGTTTTTT	36								CASSVHPDRTGELFF		:::::::::0:-1:15:::::27:-5:45:::	TLML_26_	DNA
903	CLONES_TRBTLML-026-_BL_B_DNA_S11_2500000.txt	5291	22	0.000344094	TGTGCCAGCAGCGTAGCTTGGAGGGGGAGAACTGAAGCTTTCTTT	EEEEEEEEEEEEEEEEEEEEEEEEEEEEEEEEEEEEEEEEEEEEE	TRBV9*00(602.9)	TRBD1*00(30),TRBD2*00(30)	TRBJ1-1*00(208.5)		559|577|595|0|18||90.0	17|23|36|21|27||30.0;26|32|48|19|25||30.0	25|40|68|30|45||75.0												TGTGCCAGCAGCGTAGCTTGGAGGGGGAGAACTGAAGCTTTCTTT	36								CASSVAWRGRTEAFF		:::::::::0:2:18:21:-5:-1:27:30:-5:45:::	TLML_26_	DNA
904	CLONES_TRBTLML-026-_BL_B_DNA_S11_2500000.txt	5292	22	0.000344094	TGTGCCAGCAGATTTCGACAGGATAGCAATCAGCCCCAGCATTTT	EEEEEEEEEEEEEEEEEEEEEEEEEEEEEEEEEEEEEEEEEEEEE	TRBV5-5*00(784.6),TRBV5-7*00(706.1)	TRBD1*00(30)	TRBJ1-5*00(255)		549|560|585|0|11||55.0;551|562|587|0|11||55.0	14|20|36|16|22||30.0	19|42|70|22|45||115.0												TGTGCCAGCAGATTTCGACAGGATAGCAATCAGCCCCAGCATTTT	36								CASRFRQDSNQPQHF		:::::::::0:-5:11:16:-2:-4:22:22:1:45:::	TLML_26_	DNA
905	CLONES_TRBTLML-026-_BL_B_DNA_S11_2500000.txt	5296	22	0.000344094	TGCGCCAGCAGCCTCCACACCGGGACGATCTATGGCTACACCTTC	EEEEEEEEEEEEEEEEEEEEEEEEEEEEEEEEEEEEEEEEEEEEE	TRBV4-3*00(893.3)	TRBD1*00(35),TRBD2*00(35)	TRBJ1-2*00(171.3)		537|550|574|0|13||65.0	10|17|36|19|26||35.0;14|21|48|19|26||35.0	24|40|68|29|45||80.0												TGCGCCAGCAGCCTCCACACCGGGACGATCTATGGCTACACCTTC	36								CASSLHTGTIYGYTF		:::::::::0:-4:13:19:2:-7:26:29:-4:45:::	TLML_26_	DNA
906	CLONES_TRBTLML-026-_BL_B_DNA_S11_2500000.txt	5297	22	0.000344094	TGCGCCAGCAGCACACGAACCGGGACAGGTTTTGGCTACACCTTC	EEEEEEEEEEEEEEEEEEEEEEEEEEEEEEEEEEEEEEEEEEEEE	TRBV5-1*00(138.3)	TRBD1*00(50)	TRBJ1-2*00(204.3)		554|566|590|0|12||60.0	10|20|36|19|29||50.0	27|40|68|32|45||65.0												TGCGCCAGCAGCACACGAACCGGGACAGGTTTTGGCTACACCTTC	36								CASSTRTGTGFGYTF		:::::::::0:-4:12:19:2:-4:29:32:-7:45:::	TLML_26_	DNA
907	CLONES_TRBTLML-026-_BL_B_DNA_S11_2500000.txt	5306	22	0.000344094	TGTGCCAGCAGTTCCACACAGGGGGCGCTTGTGGCTACACCTTC	EEEEEEEEEEEEEEEEEEEEEEEEEEEEEEEEEEEEEEEEEEEE	TRBV6-3*00(1153.1),TRBV6-2*00(1137.9)	TRBD1*00(55)	TRBJ1-2*00(122)		516|529|553|0|13||65.0;516|529|553|0|13||65.0	15|26|36|17|28||55.0	27|40|68|31|44||65.0												TGTGCCAGCAGTTCCACACAGGGGGCGCTTGTGGCTACACCTTC	36								CASSSTQ_GACGYTF		:::::::::0:-4:13:17:-3:2:28:31:-7:44:::	TLML_26_	DNA
908	CLONES_TRBTLML-026-_BL_B_DNA_S11_2500000.txt	5307	22	0.000344094	TGTGCCAGCAGCAACTACGCAGGGTTAATGAAAAACTGTTTTTT	EEEEEEEEEEEEEEEEEEEEEEEEEEEEEEEEEEEEEEEEEEEE	TRBV11-3*00(762.3)	TRBD1*00(25)	TRBJ1-4*00(222.8)		521|533|558|0|12||60.0	16|21|36|19|24||25.0	24|43|71|25|44||95.0												TGTGCCAGCAGCAACTACGCAGGGTTAATGAAAAACTGTTTTTT	36								CASSNYA_VNEKLFF		:::::::::0:-5:12:19:-4:-3:24:25:-4:44:::	TLML_26_	DNA
909	CLONES_TRBTLML-026-_BL_B_DNA_S11_2500000.txt	5313	22	0.000344094	TGTGCCAGCAGTTATGCGGGTTTCCACCTACGAGCAGTACTTC	EEEEEEEEEEEEEEEEEEEEEEEEEEEEEEEEEEEEEEEEEEE	TRBV6-2*00(106),TRBV6-3*00(106)	TRBD2*00(25)	TRBJ2-7*00(223.5)		516|530|553|0|14||70.0;516|530|553|0|14||70.0	23|28|48|15|20||25.0	22|39|67|26|43||85.0												TGTGCCAGCAGTTATGCGGGTTTCCACCTACGAGCAGTACTTC	36								CASSYAG_STYEQYF		:::::::::0:-3:14:15:-7:-4:20:26:-2:43:::	TLML_26_	DNA
910	CLONES_TRBTLML-026-_BL_B_DNA_S11_2500000.txt	5317	22	0.000344094	TGCGCCAGCAGTCAATCCCACAGGGCGTCGTGGCTACACCTTC	EEEEEEEEEEEEEEEEEAEEEEEEEEEEEEEEEEEEEEEAAEE	TRBV23-1*00(540.2)	TRBD1*00(30)	TRBJ1-2*00(71.6)		580|597|617|0|17||85.0	15|21|36|19|25||30.0	27|40|68|30|43||65.0												TGCGCCAGCAGTCAATCCCACAGGGCGTCGTGGCTACACCTTC	32								CASSQSH_GRRGYTF		:::::::::0:0:17:19:-3:-3:25:30:-7:43:::	TLML_26_	DNA
911	CLONES_TRBTLML-026-_BL_B_DNA_S11_2500000.txt	5326	22	0.000344094	TGTGCCGTTACGGGGGGGCCCAGCAATCAGCCCCAGCATTTT	EEEEEEEEEEEEEEEEEEEEEEEEEEEEEEEEEEEEEEEEEE	TRBV6-1*00(1148.1)	TRBD2*00(39),TRBD1*00(34)	TRBJ1-5*00(159.5)		516|522|553|0|6||30.0	24|35|48|10|21|SA28G|39.0;18|28|36|11|21|SC23G|34.0	21|42|70|21|42||105.0												TGTGCCGTTACGGGGGGGCCCAGCAATCAGCCCCAGCATTTT	36								CAVTGGPSNQPQHF		:::::::::0:-11:6:10:-8:3:21:21:-1:42:::	TLML_26_	DNA
912	CLONES_TRBTLML-026-_BL_B_DNA_S11_2500000.txt	5332	22	0.000344094	TGTGCCAGCAGTTTACTGGGGGAGGGGAATGAGCAGTTCTTC	EEEEEEEEEEEEEEEEEEEEEEEEEEEEEEEEEEEEEEEEEE	TRBV27*00(748.9)	TRBD2*00(35)	TRBJ2-1*00(215)		556|571|593|0|15||75.0	25|32|48|19|26||35.0	27|42|70|27|42||75.0												TGTGCCAGCAGTTTACTGGGGGAGGGGAATGAGCAGTTCTTC	36								CASSLLGEGNEQFF		:::::::::0:-2:15:19:-9:0:26:27:-7:42:::	TLML_26_	DNA
913	CLONES_TRBTLML-026-_BL_B_DNA_S11_2500000.txt	5333	22	0.000344094	TGTGCCAGCAGTTATGCGGGGGGCGACTACGAGCAGTACTTC	EEEEEEEEEEEEEEEEEEEEEEEEEEEEEEEEEEEEEEEEEE	TRBV7-9*00(463.5)	TRBD1*00(35)	TRBJ2-7*00(219.3)		556|567|593|0|11||55.0	18|25|36|18|25||35.0	23|39|67|26|42||80.0												TGTGCCAGCAGTTATGCGGGGGGCGACTACGAGCAGTACTTC	36								CASSYAGGDYEQYF		:::::::::0:-6:11:18:-6:1:25:26:-3:42:::	TLML_26_	DNA
914	CLONES_TRBTLML-026-_BL_B_DNA_S11_2500000.txt	5334	22	0.000344094	TGTGCCAGCAGTTACCCACAGGGTAACTATGGCTACACCTTC	EEEEEEEEEEEEEEEEEEEEEEEEEEEEEEEEEEEEEEEEEE	TRBV6-3*00(122),TRBV6-8*00(116.2)	TRBD1*00(30)	TRBJ1-2*00(235)		516|531|553|0|15||75.0;512|527|549|0|15||75.0	15|21|36|17|23||30.0	21|40|68|23|42||95.0												TGTGCCAGCAGTTACCCACAGGGTAACTATGGCTACACCTTC	36								CASSYPQGNYGYTF		:::::::::0:-2:15:17:-3:-3:23:23:-1:42:::	TLML_26_	DNA
915	CLONES_TRBTLML-026-_BL_B_DNA_S11_2500000.txt	5335	22	0.000344094	TGTGCCAGCAGTTACACAGGGGCAACCTACGAGCAGTACTTC	EEEEEEEEEEEEEEEEEEEEEEEEEEEEEEEEEEEEEEEEEE	TRBV5-5*00(503.2)	TRBD1*00(35)	TRBJ2-7*00(115)		549|560|585|0|11||55.0	15|22|36|15|22||35.0	22|39|67|25|42||85.0												TGTGCCAGCAGTTACACAGGGGCAACCTACGAGCAGTACTTC	36								CASSYTGATYEQYF		:::::::::0:-5:11:15:-3:-2:22:25:-2:42:::	TLML_26_	DNA
916	CLONES_TRBTLML-026-_BL_B_DNA_S11_2500000.txt	5336	22	0.000344094	TGTGCCAGCAGTCCTTTGCGGGGCAATCAGCCCCAGCATTTT	EEEEEEEEEEEEEEEEEEEEEEEEEEEEEEEEEEEEEEEEEE	TRBV27*00(706.3)	TRBD2*00(25)	TRBJ1-5*00(172)		556|568|593|0|12||60.0	23|28|48|17|22||25.0	22|42|70|22|42||100.0												TGTGCCAGCAGTCCTTTGCGGGGCAATCAGCCCCAGCATTTT	36								CASSPLRGNQPQHF		:::::::::0:-5:12:17:-7:-4:22:22:-2:42:::	TLML_26_	DNA
917	CLONES_TRBTLML-026-_BL_B_DNA_S11_2500000.txt	5337	22	0.000344094	TGTGCCAGCAGTGATGGGATAATCTACACTGAAGCTTTCTTT	EEEEEEEEEEEEEEEEEEEEEEEEEEEEEEEEEEEEEEEEEE	TRBV6-3*00(899.8),TRBV6-2*00(882.7)		TRBJ1-1*00(224.2)		516|528|553|0|12||60.0;516|528|553|0|12||60.0		23|40|68|25|42||85.0												TGTGCCAGCAGTGATGGGATAATCTACACTGAAGCTTTCTTT	36								CASSDGIIYTEAFF		:::::::::0:-5:12:::::25:-3:42:::	TLML_26_	DNA
918	CLONES_TRBTLML-026-_BL_B_DNA_S11_2500000.txt	5338	22	0.000344094	TGTGCCAGCAGCCTTGGGGTGAGCACAGATACGCAGTATTTT	EEEEEEEEEEEEEEEEEEEEEEEEEEEEEEEEEEEEEEEEEE	TRBV25-1*00(388)		TRBJ2-3*00(244.2)		551|562|588|0|11||55.0		20|41|69|21|42||105.0												TGTGCCAGCAGCCTTGGGGTGAGCACAGATACGCAGTATTTT	36								CASSLGVSTDTQYF		:::::::::0:-6:11:::::21:0:42:::	TLML_26_	DNA
919	CLONES_TRBTLML-026-_BL_B_DNA_S11_2500000.txt	5339	22	0.000344094	TGTGCCAGCAGCCCTAGGCAGGGGGCCGTTGAGCAGTACTTC	EEEEEEEEEEEEEEEEEEEEEEEEEEEEEEEEEEEEEEEEEE	TRBV7-6*00(797),TRBV7-7*00(717)	TRBD1*00(40)	TRBJ2-7*00(117)		576|588|613|0|12||60.0;585|597|622|0|12||60.0	16|24|36|18|26||40.0	27|39|67|30|42||60.0												TGTGCCAGCAGCCCTAGGCAGGGGGCCGTTGAGCAGTACTTC	36								CASSPRQGAVEQYF		:::::::::0:-5:12:18:-4:0:26:30:-7:42:::	TLML_26_	DNA
920	CLONES_TRBTLML-026-_BL_B_DNA_S11_2500000.txt	5340	22	0.000344094	TGTGCCAGCAGCCCACGGAGGGCGCACAATGAGCAGTTCTTC	EEEEEEEEEEEEEEEEEEEEEEEEEEEEEEEEEEEEEEEEEE	TRBV4-2*00(234),TRBV4-3*00(221.1)	TRBD2*00(35),TRBD1*00(30)	TRBJ2-1*00(232.2)		537|550|574|0|13||65.0;537|550|574|0|13|SC539T|49.0	26|33|48|16|23||35.0;20|26|36|19|25||30.0	25|42|70|25|42||85.0												TGTGCCAGCAGCCCACGGAGGGCGCACAATGAGCAGTTCTTC	36								CASSPRRAHNEQFF		:::::::::0:-4:13:16:-10:1:23:25:-5:42:::	TLML_26_	DNA
921	CLONES_TRBTLML-026-_BL_B_DNA_S11_2500000.txt	5346	22	0.000344094	TGCGCCAGCAGCCAAGCCCAGGGGGCAAACATTCAGTACTTC	EEEEEEEEEEEEEEEEEEEEEEEEEEEEEEEEEEEEEEEEEE	TRBV4-3*00(487.2),TRBV4-2*00(457.1)	TRBD1*00(40)	TRBJ2-4*00(226.1)		537|553|574|0|16||80.0;537|553|574|0|16|ST539C|64.0	16|24|36|18|26||40.0	26|42|70|26|42||80.0												TGCGCCAGCAGCCAAGCCCAGGGGGCAAACATTCAGTACTTC	36								CASSQAQGANIQYF		:::::::::0:-1:16:18:-4:0:26:26:-6:42:::	TLML_26_	DNA
922	CLONES_TRBTLML-026-_BL_B_DNA_S11_2500000.txt	5349	22	0.000344094	TGCAGCGTTGAAGGGCAGGGGGCTGGAAACACCATATATTTT	EEEEEEEEEEEEEEEEEEEEEEEEEEEEEEEEEEEEEEEEEE	TRBV29-1*00(187)	TRBD1*00(35)	TRBJ1-3*00(240)		700|713|734|0|13||65.0	16|23|36|15|22||35.0	22|42|70|22|42||100.0												TGCAGCGTTGAAGGGCAGGGGGCTGGAAACACCATATATTTT	36								CSVEGQGAGNTIYF		:::::::::0:-1:13:15:-4:-1:22:22:-2:42:::	TLML_26_	DNA
923	CLONES_TRBTLML-026-_BL_B_DNA_S11_2500000.txt	5371	22	0.000344094	TGTGCCACCCAGGGGGCGAGACAATCAGCCCCAGCATTTT	EEEEEEEEEEEEEEEEEEEEEEEEEEEEEEAEEEEEEEEE	TRBV24-1*00(431)	TRBD1*00(45)	TRBJ1-5*00(195)		559|568|597|0|9||45.0	16|25|36|9|18||45.0	23|42|70|21|40||95.0												TGTGCCACCCAGGGGGCGAGACAATCAGCCCCAGCATTTT	32								CATQGAR_NQPQHF		:::::::::0:-9:9:9:-4:1:18:21:-3:40:::	TLML_26_	DNA
924	CLONES_TRBTLML-026-_BL_B_DNA_S11_2500000.txt	5372	22	0.000344094	TGTGCCAGCGGACCGGGACAGGCACACTGAAGCTTTCTTT	EEEEEEEEEEEEEEEEEEEEEEEEEEEEEEEEEEEEEEEE	TRBV13*00(752)	TRBD1*00(50)	TRBJ1-1*00(214.2)		567|576|604|0|9||45.0	10|20|36|12|22||50.0	23|40|68|23|40||85.0												TGTGCCAGCGGACCGGGACAGGCACACTGAAGCTTTCTTT	36								CASGPGQ_HTEAFF		:::::::::0:-8:9:12:2:-4:22:23:-3:40:::	TLML_26_	DNA
925	CLONES_TRBTLML-026-_BL_B_DNA_S11_2500000.txt	5373	22	0.000344094	TGTGCCAGCAGTGAATAAGTTAGGCACTGAAGCTTTCTTT	EEEEEEEEEEEEEEEEEEEEEEEEEEEEEEEEEEEEEEEE	TRBV25-1*00(1146)		TRBJ1-1*00(132)		551|568|588|0|17||85.0		24|40|68|24|40||80.0												TGTGCCAGCAGTGAATAAGTTAGGCACTGAAGCTTTCTTT	36								CASSE*V_GTEAFF		:::::::::0:0:17:::::24:-4:40:::	TLML_26_	DNA
926	CLONES_TRBTLML-026-_BL_B_DNA_S11_2500000.txt	5388	22	0.000344094	TGTGCCAGTTGCGGGGGAACCTACAATGAGCAGTTCTTC	EEEEEEEEEEEEEEEEEEEEEEEEEEEEEEEEEEEEEEE	TRBV7-9*00(945.5)	TRBD1*00(25),TRBD2*00(25)	TRBJ2-1*00(240)		556|564|593|0|8||40.0	18|23|36|12|17||25.0;23|28|48|10|15||25.0	22|42|70|19|39||100.0												TGTGCCAGTTGCGGGGGAACCTACAATGAGCAGTTCTTC	36								CASCGGTYNEQFF		:::::::::0:-9:8:12:-6:-1:17:19:-2:39:::	TLML_26_	DNA
927	CLONES_TRBTLML-026-_BL_B_DNA_S11_2500000.txt	5389	22	0.000344094	TGTGCCAGTGAGGGGGAGGGCTCCCACGAGCAGTACTTC	EEEEEEEEEEEEEEEEEEEEEEEEEEEEEEEEEEEEEEE	TRBV12-3*00(532),TRBV12-4*00(532)	TRBD1*00(30),TRBD2*00(30)	TRBJ2-7*00(224)		530|538|567|0|8||40.0;530|538|567|0|8||40.0	17|23|36|10|16||30.0;25|31|48|13|19||30.0	19|39|67|19|39|ST24C|84.0												TGTGCCAGTGAGGGGGAGGGCTCCCACGAGCAGTACTTC	36								CASEGEGSHEQYF		:::::::::0:-9:8:10:-5:-1:16:19:1:39:::	TLML_26_	DNA
928	CLONES_TRBTLML-026-_BL_B_DNA_S11_2500000.txt	5390	22	0.000344094	TGTGCCAGTAGTATATCGACAGGGGGCGGCTACACCTTC	EEEEEEEEEEEEEEEEEEEEEEEEEEEEEEEEEEEEEEE	TRBV19*00(412.2)	TRBD1*00(50)	TRBJ1-2*00(199.2)		559|574|596|0|15||75.0	14|24|36|17|27||50.0	28|40|68|27|39||60.0												TGTGCCAGTAGTATATCGACAGGGGGCGGCTACACCTTC	36								CASSISTGGGYTF		:::::::::0:-2:15:17:-2:0:27:27:-8:39:::	TLML_26_	DNA
929	CLONES_TRBTLML-026-_BL_B_DNA_S11_2500000.txt	5391	22	0.000344094	TGTGCCAGTAGTAGCCGGGAACAGACTGAAGCTTTCTTT	EEEEEEEEEEEEEEEEEEEEEEEEEEEEEEEEEEEEEEE	TRBV19*00(465.3)	TRBD1*00(30),TRBD2*00(30)	TRBJ1-1*00(214.8)		559|572|596|0|13||65.0	10|16|36|14|20||30.0;14|20|48|14|20||30.0	25|40|68|24|39||75.0												TGTGCCAGTAGTAGCCGGGAACAGACTGAAGCTTTCTTT	36								CASSSREQTEAFF		:::::::::0:-4:13:14:2:-8:20:24:-5:39:::	TLML_26_	DNA
930	CLONES_TRBTLML-026-_BL_B_DNA_S11_2500000.txt	5392	22	0.000344094	TGTGCCAGCCATATAAAGAGCTCCTACGAGCAGTACTTC	EEEEEEEEEEEEEEEEEEEEEEEEEEEEEEEEEEEEEEE	TRBV6-1*00(440.3)		TRBJ2-7*00(249.3)		516|525|553|0|9||45.0		17|39|67|17|39||110.0												TGTGCCAGCCATATAAAGAGCTCCTACGAGCAGTACTTC	36								CASHIKSSYEQYF		:::::::::0:-8:9:::::17:3:39:::	TLML_26_	DNA
931	CLONES_TRBTLML-026-_BL_B_DNA_S11_2500000.txt	5393	22	0.000344094	TGTGCCAGCATCCGGGACACTGGAAACACCATATATTTT	EEEEEEEEEEEEEEEEEEEEEEEEEEEEEEEEEEEEEEE	TRBV6-2*00(896),TRBV6-3*00(896)	TRBD1*00(40),TRBD2*00(35)	TRBJ1-3*00(240)		516|526|553|0|10||50.0;516|526|553|0|10||50.0	10|18|36|11|19||40.0;14|21|48|11|18||35.0	22|42|70|19|39||100.0												TGTGCCAGCATCCGGGACACTGGAAACACCATATATTTT	36								CASIRDTGNTIYF		:::::::::0:-7:10:11:2:-6:19:19:-2:39:::	TLML_26_	DNA
932	CLONES_TRBTLML-026-_BL_B_DNA_S11_2500000.txt	5394	22	0.000344094	TGTGCCAGCAGCCAGGACGATACCGGGGAGCTGTTTTTT	EEEEEEEEEEEEEEEEEEEEEEEEEEEEEEEEEEEEEEE	TRBV6-4*00(182)		TRBJ2-2*00(230)		518|529|555|0|11||55.0		25|43|71|21|39||90.0												TGTGCCAGCAGCCAGGACGATACCGGGGAGCTGTTTTTT	36								CASSQDDTGELFF		:::::::::0:-6:11:::::21:-5:39:::	TLML_26_	DNA
933	CLONES_TRBTLML-026-_BL_B_DNA_S11_2500000.txt	5395	22	0.000344094	TGTGCCAGCAGCCAAGATCGGGGGGGCGAGCAGTACTTC	EEEEEEEEEEEEEEEEEEEEEEEEEEEEEEEEEEEEEEE	TRBV14*00(1083.6)	TRBD1*00(25)	TRBJ2-7*00(205)		516|535|553|0|19||95.0	18|23|36|19|24||25.0	26|39|67|26|39||65.0												TGTGCCAGCAGCCAAGATCGGGGGGGCGAGCAGTACTTC	36								CASSQDRGGEQYF		:::::::::0:2:19:19:-6:-1:24:26:-6:39:::	TLML_26_	DNA
934	CLONES_TRBTLML-026-_BL_B_DNA_S11_2500000.txt	5396	22	0.000344094	TGTGCCAGCAGCGTCGGGACGACCTATGGCTACACCTTC	EEEEEEEEEEEEEEEEEEEEEEEEEEEEEEEEEEEEEEE	TRBV9*00(518)	TRBD1*00(30),TRBD2*00(30)	TRBJ1-2*00(215.2)		559|573|595|0|14||70.0	11|17|36|14|20||30.0;15|21|48|14|20||30.0	24|40|68|23|39||80.0												TGTGCCAGCAGCGTCGGGACGACCTATGGCTACACCTTC	36								CASSVGTTYGYTF		:::::::::0:-2:14:14:1:-7:20:23:-4:39:::	TLML_26_	DNA
935	CLONES_TRBTLML-026-_BL_B_DNA_S11_2500000.txt	5397	22	0.000344094	TGTGCCAGCAGCGTAGGAGAGCACGGGGAGCTGTTTTTT	EEEEEEEEEEEEEEEEEEEEEEEEEEEEEEEEEEEEEEE	TRBV9*00(87.3)		TRBJ2-2*00(220)		559|575|595|0|16||80.0		27|43|71|23|39||80.0												TGTGCCAGCAGCGTAGGAGAGCACGGGGAGCTGTTTTTT	36								CASSVGEHGELFF		:::::::::0:0:16:::::23:-7:39:::	TLML_26_	DNA
936	CLONES_TRBTLML-026-_BL_B_DNA_S11_2500000.txt	5398	22	0.000344094	TGTGCCAGCAGGCCGGGTTACAATCAGCCCCAGCATTTT	EEEEEEEEEEEEEEEEEEEEEEEEEEEEEEEEEEEEEEE	TRBV6-5*00(687.3)	TRBD1*00(25),TRBD2*00(25)	TRBJ1-5*00(233.5)		519|530|556|0|11||55.0	10|15|36|12|17||25.0;14|19|48|12|17||25.0	23|42|70|20|39||95.0												TGTGCCAGCAGGCCGGGTTACAATCAGCCCCAGCATTTT	36								CASRPGYNQPQHF		:::::::::0:-6:11:12:2:-9:17:20:-3:39:::	TLML_26_	DNA
937	CLONES_TRBTLML-026-_BL_B_DNA_S11_2500000.txt	5402	22	0.000344094	TGCAGTGCTAGCCCCAGGAGCGGCGAAAAACTGTTTTTT	EEEEEEEEEEEEEEEEEEEEEEEEEEEEEEEEEEEEEEE	TRBV20-1*00(323.5)	TRBD2*00(25)	TRBJ1-4*00(115)		759|770|793|0|11||55.0	22|27|48|18|23||25.0	28|43|71|24|39||75.0												TGCAGTGCTAGCCCCAGGAGCGGCGAAAAACTGTTTTTT	36								CSASPRSGEKLFF		:::::::::0:-3:11:18:-6:-5:23:24:-8:39:::	TLML_26_	DNA
938	CLONES_TRBTLML-026-_BL_B_DNA_S11_2500000.txt	5434	22	0.000344094	TGTGCCAGCAGCTTAGGGTTGAATGAGCAGTTCTTC	EEEEEEEEEEEEEEEEEEEEEEEEEEEEEEEEEEEE	TRBV7-6*00(369.5),TRBV7-7*00(337.5)		TRBJ2-1*00(213.5)		576|592|613|0|16||80.0;585|601|622|0|16||80.0		27|42|70|21|36||75.0												TGTGCCAGCAGCTTAGGGTTGAATGAGCAGTTCTTC	36								CASSLGLNEQFF		:::::::::0:-1:16:::::21:-7:36:::	TLML_26_	DNA
939	CLONES_TRBTLML-026-_BL_B_DNA_S11_2500000.txt	5442	22	0.000344094	TGTGCCTCAAGTGAGGGAACACTGAAGCTTTCTTT	EEEEEEEEEEEEEEEEEEEEEEEEEEEEEEEEEEE	TRBV19*00(806.8)		TRBJ1-1*00(235)		559|565|596|0|6||30.0		21|40|68|16|35||95.0												TGTGCCTCAAGTGAGGGAACACTGAAGCTTTCTTT	36								CASSEG_TEAFF		:::::::::0:-11:6:::::16:-1:35:::	TLML_26_	DNA
940	CLONES_TRBTLML-026-_BL_B_DNA_S11_2500000.txt	5473	21	0.000328453	TGTGCCAGCAGCGCCACGCTAGGGATCGAGCGGACCCGGGCCCATGAGCAGTTCTTC	EEEEEEEEEEEEEEEEEEEEEEEEEEEEEEEEEEEEEEEEEEEEEEEEEEEEEEEEE	TRBV9*00(326.3)	TRBD1*00(30),TRBD2*00(30)	TRBJ2-1*00(220)		559|572|595|0|13||65.0	9|15|36|34|40||30.0;6|12|48|16|22||30.0	28|42|70|43|57||70.0												TGTGCCAGCAGCGCCACGCTAGGGATCGAGCGGACCCGGGCCCATGAGCAGTTCTTC	36								CASSATLGIERTRAHEQFF		:::::::::0:-3:13:34:3:-9:40:43:-8:57:::	TLML_26_	DNA
941	CLONES_TRBTLML-026-_BL_B_DNA_S11_2500000.txt	5477	21	0.000328453	TGTGCCACCAGTGATGAAGGGGCGGCGGGGGCGAGGTACAATGAGCAGTTCTTC	EEEEEEEEEEEEEEEEEEEEEEEEEEEEEEEEEEEEEEEEEEEEEEEEEEEEEE	TRBV24-1*00(671.5)	TRBD1*00(35)	TRBJ2-1*00(153.2)		559|574|597|0|15||75.0	18|25|36|26|33||35.0	24|42|70|36|54||90.0												TGTGCCACCAGTGATGAAGGGGCGGCGGGGGCGAGGTACAATGAGCAGTTCTTC	36								CATSDEGAAGARYNEQFF		:::::::::0:-3:15:26:-6:1:33:36:-4:54:::	TLML_26_	DNA
942	CLONES_TRBTLML-026-_BL_B_DNA_S11_2500000.txt	5478	21	0.000328453	TGTGCCAGCAGCTCCCCCCGGCTAGCGGGAGGCACCTCCTACGAGCAGTACTTC	EEEEEEEEEEEEEEEEEEEEEEEEEEEEEEEEEEEEEEEEEEEEEEEEEEEEEE	TRBV7-9*00(238)	TRBD2*00(55)	TRBJ2-7*00(235)		556|569|593|0|13||65.0	20|31|48|21|32||55.0	20|39|67|35|54||95.0												TGTGCCAGCAGCTCCCCCCGGCTAGCGGGAGGCACCTCCTACGAGCAGTACTTC	36								CASSSPRLAGGTSYEQYF		:::::::::0:-4:13:21:-4:-1:32:35:0:54:::	TLML_26_	DNA
943	CLONES_TRBTLML-026-_BL_B_DNA_S11_2500000.txt	5479	21	0.000328453	TGTGCCAGCAGCCCGAAATGGGGACAGGGAAGCCCGAACACTGAAGCTTTCTTT	EEEEEEEEEEEEEEEEEEEAAAEEEEAEEEEEEEEEEEEEEEEEEEEEEEEEEE	TRBV5-6*00(664.3)	TRBD1*00(45)	TRBJ1-1*00(235)		550|562|586|0|12||60.0	12|21|36|20|29||45.0	21|40|68|35|54||95.0												TGTGCCAGCAGCCCGAAATGGGGACAGGGAAGCCCGAACACTGAAGCTTTCTTT	32								CASSPKWGQGSPNTEAFF		:::::::::0:-4:12:20:0:-3:29:35:-1:54:::	TLML_26_	DNA
944	CLONES_TRBTLML-026-_BL_B_DNA_S11_2500000.txt	5481	21	0.000328453	TGCGCCAGCAGCTTGGATCAATTGACAGGGAACCCCCCTACGAGCAGTACTTC	EEEEEEEEEEEEEEEEEEEEEEEEEEEEEEEEEEEEEEEEEEEEEEEEEEEEE	TRBV5-1*00(386.2)	TRBD1*00(35)	TRBJ2-7*00(225)		554|570|590|0|16||80.0	14|21|36|23|30||35.0	22|39|67|36|53||85.0												TGCGCCAGCAGCTTGGATCAATTGACAGGGAACCCCCCTACGAGCAGTACTTC	36								CASSLDQLT_EPPYEQYF		:::::::::0:0:16:23:-2:-3:30:36:-2:53:::	TLML_26_	DNA
945	CLONES_TRBTLML-026-_BL_B_DNA_S11_2500000.txt	5492	21	0.000328453	TGTGCCAGCAGCCCGCGAGATAGCGGGTGAATACTACGAGCAGTACTTC	EEEEEEEEEEEEEEEEEEEEEEEEEEEEEEEEEEEEEEEEEEEEEEEEE	TRBV5-6*00(417),TRBV5-7*00(401),TRBV5-5*00(369)	TRBD2*00(35)	TRBJ2-7*00(220)		550|562|586|0|12||60.0;551|563|587|0|12||60.0;549|561|585|0|12||60.0	21|28|48|20|27||35.0	23|39|67|33|49||80.0												TGTGCCAGCAGCCCGCGAGATAGCGGGTGAATACTACGAGCAGTACTTC	36								CASSPRDS_GEYYEQYF		:::::::::0:-4:12:20:-5:-4:27:33:-3:49:::	TLML_26_	DNA
946	CLONES_TRBTLML-026-_BL_B_DNA_S11_2500000.txt	5499	21	0.000328453	TGTGCCAGCACTCCGGACAGAACTTTGAACACCGGGGAGCTGTTTTTT	EEEEEEEEEEEEEEEEEEEEEEEEEEEEEEEEEEEEEEEEEEEEEEEE	TRBV6-6*00(415)	TRBD1*00(30)	TRBJ2-2*00(239.7)		516|526|553|0|10||50.0	13|19|36|14|20||30.0	21|43|71|26|48||110.0												TGTGCCAGCACTCCGGACAGAACTTTGAACACCGGGGAGCTGTTTTTT	36								CASTPDRTLNTGELFF		:::::::::0:-7:10:14:-1:-5:20:26:-1:48:::	TLML_26_	DNA
947	CLONES_TRBTLML-026-_BL_B_DNA_S11_2500000.txt	5500	21	0.000328453	TGTGCCAGCAGCCAAGAGAATGGAGCGGGGTCAGATACGCAGTATTTT	EEEEEEEEEEEEEEEEEEEEEEEEEEEEEEEEEEEEEEEEEEEEEEEE	TRBV4-2*00(790.6)	TRBD2*00(30)	TRBJ2-3*00(225)		537|554|574|0|17||85.0	22|28|48|23|29||30.0	24|41|69|31|48||85.0												TGTGCCAGCAGCCAAGAGAATGGAGCGGGGTCAGATACGCAGTATTTT	36								CASSQENGAGSDTQYF		:::::::::0:0:17:23:-6:-4:29:31:-4:48:::	TLML_26_	DNA
948	CLONES_TRBTLML-026-_BL_B_DNA_S11_2500000.txt	5523	21	0.000328453	TGTGCCACCTTCGGGGACAGTGGACGATTCTACGAGCAGTACTTC	EEEEEEEEEEEEEEEEEEEEEEEEEEEEEEEEEEEEEEEEEEEEE	TRBV2*00(635)	TRBD1*00(35)	TRBJ2-7*00(220)		518|525|555|0|7||35.0	12|19|36|13|20||35.0	23|39|67|29|45||80.0												TGTGCCACCTTCGGGGACAGTGGACGATTCTACGAGCAGTACTTC	36								CATFGDSGRFYEQYF		:::::::::0:-10:7:13:0:-5:20:29:-3:45:::	TLML_26_	DNA
949	CLONES_TRBTLML-026-_BL_B_DNA_S11_2500000.txt	5525	21	0.000328453	TGTGCCAGCAGTGATTTCAGGTACCCATCCTACGAGCAGTACTTC	EEEEEEEEEEEEEEEEEEEEEEEEEEEEEEEEEEEEEEEEEEEEE	TRBV2*00(268)		TRBJ2-7*00(229.2)		518|532|555|0|14||70.0		21|39|67|27|45||90.0												TGTGCCAGCAGTGATTTCAGGTACCCATCCTACGAGCAGTACTTC	36								CASSDFRYPSYEQYF		:::::::::0:-3:14:::::27:-1:45:::	TLML_26_	DNA
950	CLONES_TRBTLML-026-_BL_B_DNA_S11_2500000.txt	5526	21	0.000328453	TGTGCCAGCAGTGAGGCTAGCGGGGGCACAGATACGCAGTATTTT	EEEEEEEEEEEEEEEEEEEEEEEEEEEEEEEEEEEEEEEEEEEEE	TRBV6-4*00(915.3)	TRBD2*00(40)	TRBJ2-3*00(240)		518|532|555|0|14||70.0	20|28|48|16|24||40.0	21|41|69|25|45||100.0												TGTGCCAGCAGTGAGGCTAGCGGGGGCACAGATACGCAGTATTTT	36								CASSEASGGTDTQYF		:::::::::0:-3:14:16:-4:-4:24:25:-1:45:::	TLML_26_	DNA
951	CLONES_TRBTLML-026-_BL_B_DNA_S11_2500000.txt	5527	21	0.000328453	TGTGCCAGCAGCTTGTTAGGGGGCTCTGGAAACACCATATATTTT	EEEEEEEEEEEEEEEEEEEEEEEEEEEEEEEEEEEEEEEEEEEEE	TRBV5-4*00(584.5)	TRBD1*00(25)	TRBJ1-3*00(255)		549|564|585|0|15||75.0	17|22|36|17|22||25.0	19|42|70|22|45||115.0												TGTGCCAGCAGCTTGTTAGGGGGCTCTGGAAACACCATATATTTT	36								CASSLLGGSGNTIYF		:::::::::0:-1:15:17:-5:-2:22:22:1:45:::	TLML_26_	DNA
952	CLONES_TRBTLML-026-_BL_B_DNA_S11_2500000.txt	5528	21	0.000328453	TGTGCCAGCAGCTTAGGAGGGTCTACCTCCTACGAGCAGTACTTC	EEEEEEEEEEEEEEAAEEEEEEEEEEEEEEEEEEEEEEEEEEEEE	TRBV7-9*00(840.9)	TRBD2*00(25)	TRBJ2-7*00(235)		556|572|593|0|16||80.0	27|32|48|16|21||25.0	20|39|67|26|45||95.0												TGTGCCAGCAGCTTAGGAGGGTCTACCTCCTACGAGCAGTACTTC	32								CASSLGGSTSYEQYF		:::::::::0:-1:16:16:-11:0:21:26:0:45:::	TLML_26_	DNA
953	CLONES_TRBTLML-026-_BL_B_DNA_S11_2500000.txt	5529	21	0.000328453	TGTGCCAGCAGCCTTGGGTTGAGGGATCGAAACACCATATATTTT	EEEEEEEEEEEEEEEEEEEEEEEEEEEEEEEEEEEEEEEEEEEEE	TRBV7-8*00(412.2)	TRBD2*00(25)	TRBJ1-3*00(224.2)		567|579|604|0|12||60.0	27|32|48|20|25||25.0	25|42|70|28|45||85.0												TGTGCCAGCAGCCTTGGGTTGAGGGATCGAAACACCATATATTTT	36								CASSLGLRDRNTIYF		:::::::::0:-5:12:20:-11:0:25:28:-5:45:::	TLML_26_	DNA
954	CLONES_TRBTLML-026-_BL_B_DNA_S11_2500000.txt	5530	21	0.000328453	TGTGCCAGCAGCACAATAGCGGGGGGCTACAATGAGCAGTTCTTC	EEEEEEEEEEEEEEEEEEEEEEEEEEEEEEEEEEEEEEEEEEEEE	TRBV6-2*00(221.2),TRBV6-3*00(221.2)	TRBD2*00(35)	TRBJ2-1*00(234.2)		516|527|553|0|11||55.0;516|527|553|0|11||55.0	21|28|48|16|23||35.0	23|42|70|26|45||95.0												TGTGCCAGCAGCACAATAGCGGGGGGCTACAATGAGCAGTTCTTC	36								CASSTIAGGYNEQFF		:::::::::0:-6:11:16:-5:-4:23:26:-3:45:::	TLML_26_	DNA
955	CLONES_TRBTLML-026-_BL_B_DNA_S11_2500000.txt	5534	21	0.000328453	TGCAGTGCTCATTAGCGGGGGGCCCCCCCCGGGGAGCTGTTTTTT	EEEEEEEEEEEEEEEEEEEEEEEEEEEEEEEEEEEEEEEEEEEEE	TRBV20-1*00(323)	TRBD2*00(44),TRBD1*00(39)	TRBJ2-2*00(220.3)		759|768|793|0|9||45.0	21|35|48|12|25|DA28|44.0;18|29|36|17|28|SG24C|39.0	26|43|71|28|45||85.0												TGCAGTGCTCATTAGCGGGGGGCCCCCCCCGGGGAGCTGTTTTTT	36								CSAH*RGAPPGELFF		:::::::::0:-5:9:12:-5:3:25:28:-6:45:::	TLML_26_	DNA
956	CLONES_TRBTLML-026-_BL_B_DNA_S11_2500000.txt	5535	21	0.000328453	TGCAGTGCTAGAGATAGTTGGGCCAGCTCCTACGAGCAGTACTTC	EEEEEEEEEEEEEEEEEEEEEEEEEEEEEEEEEEEEEEEEEEEEE	TRBV20-1*00(345.2)	TRBD2*00(25)	TRBJ2-7*00(243.5)		759|774|793|0|15||75.0	29|34|48|19|24||25.0	18|39|67|24|45||105.0												TGCAGTGCTAGAGATAGTTGGGCCAGCTCCTACGAGCAGTACTTC	36								CSARDSWASSYEQYF		:::::::::0:1:15:19:-13:2:24:24:2:45:::	TLML_26_	DNA
957	CLONES_TRBTLML-026-_BL_B_DNA_S11_2500000.txt	5536	21	0.000328453	TGCAGCGTGCGGGGGCGGGGGGCGAACACAGATACGCAGTATTTT	EEEEEEEEEEEEEEEEEEEEEEEEEEEEEEEEEEEEEEEEEEEEE	TRBV29-1*00(887)	TRBD1*00(35)	TRBJ2-3*00(235)		700|708|734|0|8||40.0	18|25|36|10|17||35.0	22|41|69|26|45||95.0												TGCAGCGTGCGGGGGCGGGGGGCGAACACAGATACGCAGTATTTT	36								CSVRGRGANTDTQYF		:::::::::0:-6:8:10:-6:1:17:26:-2:45:::	TLML_26_	DNA
958	CLONES_TRBTLML-026-_BL_B_DNA_S11_2500000.txt	5561	21	0.000328453	TGTGCCAGTAGTCTTCTAGCGGGGGCCTCGGGGCAGTTCTTC	EEEEEEEEEEEEEEEEEEEEEEEEEEEEEEEEEEEEEEEEEE	TRBV19*00(339.5)	TRBD2*00(40)	TRBJ2-1*00(190)		559|571|596|0|12||60.0	20|28|48|15|23||40.0	32|42|70|32|42||50.0												TGTGCCAGTAGTCTTCTAGCGGGGGCCTCGGGGCAGTTCTTC	36								CASSLLAGASGQFF		:::::::::0:-5:12:15:-4:-4:23:32:-12:42:::	TLML_26_	DNA
959	CLONES_TRBTLML-026-_BL_B_DNA_S11_2500000.txt	5562	21	0.000328453	TGTGCCAGCAGTTCCGACAGGACCGGAAACACCATATATTTT	EEEEEEEEEEEEEEEEEEEEEEEEEEEEEEEEEEEEEEEEEE	TRBV6-5*00(591.4)	TRBD1*00(30)	TRBJ1-3*00(230)		519|532|556|0|13||65.0	14|20|36|15|21||30.0	24|42|70|24|42||90.0												TGTGCCAGCAGTTCCGACAGGACCGGAAACACCATATATTTT	36								CASSSDRTGNTIYF		:::::::::0:-4:13:15:-2:-4:21:24:-4:42:::	TLML_26_	DNA
960	CLONES_TRBTLML-026-_BL_B_DNA_S11_2500000.txt	5563	21	0.000328453	TGTGCCAGCAGTTACCGGCGGGGGGTATACGAGCAGTACTTC	EEEEEEEEEEEEEEEEEEEEEEEEEEEEEEEEEEEEEEEEEE	TRBV6-5*00(495.5)	TRBD1*00(25),TRBD2*00(25)	TRBJ2-7*00(215)		519|534|556|0|15||75.0	18|23|36|19|24||25.0;23|28|48|17|22||25.0	24|39|67|27|42||75.0												TGTGCCAGCAGTTACCGGCGGGGGGTATACGAGCAGTACTTC	36								CASSYRRGVYEQYF		:::::::::0:-2:15:19:-6:-1:24:27:-4:42:::	TLML_26_	DNA
961	CLONES_TRBTLML-026-_BL_B_DNA_S11_2500000.txt	5564	21	0.000328453	TGTGCCAGCAGTCGGGACAAGAACACCGGGGAGCTGTTTTTT	EEEEEEEEEEEEEEEEEEEEEEEEEEEEEEEEEEEEEEEEEE	TRBV12-3*00(584),TRBV12-4*00(584)	TRBD1*00(35),TRBD2*00(30)	TRBJ2-2*00(250)		530|542|567|0|12||60.0;530|542|567|0|12||60.0	11|18|36|12|19||35.0;15|21|48|12|18||30.0	21|43|71|20|42||110.0												TGTGCCAGCAGTCGGGACAAGAACACCGGGGAGCTGTTTTTT	36								CASSRDKNTGELFF		:::::::::0:-5:12:12:1:-6:19:20:-1:42:::	TLML_26_	DNA
962	CLONES_TRBTLML-026-_BL_B_DNA_S11_2500000.txt	5565	21	0.000328453	TGTGCCAGCAGCCCTGATTGGGGGGACTACGAGCAGTACTTC	EEEEEEEEEEEEEEEEEEEEEEEEEEEEEEEEEEEEEEEEEE	TRBV7-9*00(243)	TRBD1*00(25)	TRBJ2-7*00(220)		556|568|593|0|12||60.0	18|23|36|19|24||25.0	23|39|67|26|42||80.0												TGTGCCAGCAGCCCTGATTGGGGGGACTACGAGCAGTACTTC	36								CASSPDWGDYEQYF		:::::::::0:-5:12:19:-6:-1:24:26:-3:42:::	TLML_26_	DNA
963	CLONES_TRBTLML-026-_BL_B_DNA_S11_2500000.txt	5570	21	0.000328453	TGCGCCAGCAGTTTCGGACAGTGAGGATACGAGCAGTACTTC	EEEEEEEEEEEEEEEEEEEEEEEEEEEEEEEEEEEEEEEEEE	TRBV5-1*00(201.2)	TRBD1*00(30)	TRBJ2-7*00(213.5)		554|565|590|0|11||55.0	13|19|36|15|21||30.0	24|39|67|27|42||75.0												TGCGCCAGCAGTTTCGGACAGTGAGGATACGAGCAGTACTTC	36								CASSFGQ*GYEQYF		:::::::::0:-5:11:15:-1:-5:21:27:-4:42:::	TLML_26_	DNA
964	CLONES_TRBTLML-026-_BL_B_DNA_S11_2500000.txt	5592	21	0.000328453	TGTGCCAGCAGCCGGGACAGGGTAAGAGACCCAGTACTTC	EEEEEEEEEEEEEEEEEEEEEEEEEEEEEEEEEEEEEEEE	TRBV7-2*00(563.1)	TRBD1*00(50)	TRBJ2-5*00(133)		580|592|617|0|12||60.0	11|21|36|12|22||50.0	23|40|68|23|40||85.0												TGTGCCAGCAGCCGGGACAGGGTAAGAGACCCAGTACTTC	36								CASSRDR_*ETQYF		:::::::::0:-5:12:12:1:-3:22:23:-3:40:::	TLML_26_	DNA
965	CLONES_TRBTLML-026-_BL_B_DNA_S11_2500000.txt	5602	21	0.000328453	TGTGCTAGTGGTTCACGGGGGGGCACTGAAGCTTTCTTT	EEEEEEEEEEEEEEEEEEEEEEEEEEEEEEEEEEEEEEE	TRBV12-5*00(286.5)	TRBD1*00(25)	TRBJ1-1*00(218.5)		530|543|567|0|13||65.0	18|23|36|16|21||25.0	24|40|68|23|39||80.0												TGTGCTAGTGGTTCACGGGGGGGCACTGAAGCTTTCTTT	36								CASGSRGGTEAFF		:::::::::0:-4:13:16:-6:-1:21:23:-4:39:::	TLML_26_	DNA
966	CLONES_TRBTLML-026-_BL_B_DNA_S11_2500000.txt	5603	21	0.000328453	TGTGCCTGGACGGAAGGGGTAATCAGCGAGCAGTACTTC	EEEEEEEEEEEEEEEEEEEEEEEEEEEEEEEEEEEEEEE	TRBV30*00(813)	TRBD1*00(25)	TRBJ2-7*00(205)		787|797|821|0|10||50.0	17|22|36|14|19||25.0	26|39|67|26|39||65.0												TGTGCCTGGACGGAAGGGGTAATCAGCGAGCAGTACTTC	36								CAWTEGVISEQYF		:::::::::0:-4:10:14:-5:-2:19:26:-6:39:::	TLML_26_	DNA
967	CLONES_TRBTLML-026-_BL_B_DNA_S11_2500000.txt	5609	21	0.000328453	TGTGCCAGTAGTGGCAGGGCCCGGCAGCCCCAGCATTTT	EEEEEEEEEEEEEEEEEEEEEEEEEEEEEEEEEEEEEEE	TRBV19*00(127)	TRBD2*00(35)	TRBJ1-5*00(215)		559|571|596|0|12||60.0	28|35|48|15|22||35.0	27|42|70|24|39||75.0												TGTGCCAGTAGTGGCAGGGCCCGGCAGCCCCAGCATTTT	36								CASSGRARQPQHF		:::::::::0:-5:12:15:-12:3:22:24:-7:39:::	TLML_26_	DNA
968	CLONES_TRBTLML-026-_BL_B_DNA_S11_2500000.txt	5636	21	0.000328453	TGCAGTGCTAGTCGCTCTAACTATGGCTACACCTTC	EEEEEEEEEEEEEEEEEEEEEEEEEEEEEEEEEEEE	TRBV20-1*00(225.5)		TRBJ1-2*00(238.5)		759|770|793|0|11||55.0		20|40|68|16|36||100.0												TGCAGTGCTAGTCGCTCTAACTATGGCTACACCTTC	36								CSASRSNYGYTF		:::::::::0:-3:11:::::16:0:36:::	TLML_26_	DNA
969	CLONES_TRBTLML-026-_BL_B_DNA_S11_2500000.txt	5637	21	0.000328453	TGCAGTGCTAGGGATCAGGGGGCACGACTGTTTTTT	EEEEEEEEEEEEEEEEEEEEEEEEEEEEEEEEEEEE	TRBV20-1*00(500.1)	TRBD1*00(35)	TRBJ1-4*00(151.5)		759|775|793|0|16|SA770G|64.0	17|24|36|16|23||35.0	33|43|71|26|36||50.0												TGCAGTGCTAGGGATCAGGGGGCACGACTGTTTTTT	36								CSARDQGARLFF		:::::::::0:2:16:16:-5:0:23:26:-13:36:::	TLML_26_	DNA
970	CLONES_TRBTLML-026-_BL_B_DNA_S11_2500000.txt	5651	21	0.000328453	TGTGCCAGCACCCAGACAGGTCGGCTACACCTTC	EEEEEEEEEEEEEEEEEEEEEEEEEEEEEEEEEE	TRBV7-8*00(1080.4)	TRBD1*00(30)	TRBJ1-2*00(200)		567|577|604|0|10||50.0	14|20|36|14|20||30.0	28|40|68|22|34||60.0												TGTGCCAGCACCCAGACAGGTCGGCTACACCTTC	36								CASTQT_VGYTF		:::::::::0:-7:10:14:-2:-4:20:22:-8:34:::	TLML_26_	DNA
971	CLONES_TRBTLML-026-_BL_B_DNA_S11_2500000.txt	5657	21	0.000328453	TGTGCCAGCAGCCTCACAGTAGAGCAGTACTTC	EEEEEEEEEEEEEEEEEEEEEEEEEEEEEEEEE	TRBV7-2*00(756.8)		TRBJ2-7*00(117)		580|592|617|0|12||60.0		27|39|67|21|33||60.0												TGTGCCAGCAGCCTCACAGTAGAGCAGTACTTC	36								CASSLTVEQYF		:::::::::0:-5:12:::::21:-7:33:::	TLML_26_	DNA
972	CLONES_TRBTLML-026-_BL_B_DNA_S11_2500000.txt	5681	20	0.000312813	TGCGCCAGCAGCGAGGACAGGGCAGGGAACACTGAAGCTTTCTTTGGACAAGGCACCAGACTCACAGTTGTAGGTAAGACATTTTTCAGGTTCTTTTGCAGATCCGTCACAGGGAAAAGTGGGTCCACAGTGTCCCTTTTAGAGTGGCTATATTCTTATGTGCTAACTATGGCTACACCTTC	EEEEEEEEEEEEEEEEEEEEEEEEEEEEEEEEEEEEEEEEEEEEEEEEEEEEEEEEEEEEEEEEEEEEEEEEEEEEEEEEEEEEEEEEEEEEEEEEEEEEEEEEEEEEEEEEEEEEEEEEEEEEEEEEEEEEEEEEEEEEEEEEEEEEEEEEEEEEEEEEEEEEEEEEEEEEEEEEEEEEEE	TRBV5-1*00(137)	TRBD1*00(40)	TRBJ1-2*00(245),TRBJ1-1*00(235)		554|566|590|0|12||60.0	13|21|36|14|22||40.0	19|40|68|161|182||105.0;36|40|68|178|182|ST39C|4.0												TGCGCCAGCAGCGAGGACAGGGCAGGGAACACTGAAGCTTTCTTTGGACAAGGCACCAGACTCACAGTTGTAGGTAAGACATTTTTCAGGTTCTTTTGCAGATCCGTCACAGGGAAAAGTGGGTCCACAGTGTCCCTTTTAGAGTGGCTATATTCTTATGTGCTAACTATGGCTACACCTTC	36								CASSEDRAGNTEAFFGQGTRLTVVGKTFFR_LLQIRHREKWVHSVPFRVAIFLCANYGYTF		:::::::::0:-4:12:14:-1:-3:22:161:1:182:::	TLML_26_	DNA
973	CLONES_TRBTLML-026-_BL_B_DNA_S11_2500000.txt	5682	20	0.000312813	TGTGCCAGCACCCCCACGAGGATAGGAGACCCAGTACTTCGGGCCAGGCACGCGGCTCCTGGTGCTCGGTGAGCGCGGGCTGCTGGGGCGCGGGCGCGGGCGGCTTGGGTCTGGTTTTTGCGGGGAGTCCCCGGGCTGTGCTCTGGGGCCAACGTCCTGACTTTC	EEEEEEEEEEEEEEEEEEEEEEEEEEEEEEEEEEEEEEEEEEEEEEEEEEEEEEEEEEEEEEEEEEEEEEEEEEEEEEEEEEEEEEEEEEEEEEEEAEEEEEEEEEEEEEEEEEEEEEEEEEEEEEEEEEEEEEEEEEEEEEEEEEEEEEEEEEEEEEEEEEEEE	TRBV14*00(206.1)	TRBD1*00(35),TRBD2*00(30)	TRBJ2-6*00(269.1)		516|526|553|0|10||50.0	19|26|36|84|91||35.0;10|16|48|125|131||30.0	19|45|73|139|165||130.0												TGTGCCAGCACCCCCACGAGGATAGGAGACCCAGTACTTCGGGCCAGGCACGCGGCTCCTGGTGCTCGGTGAGCGCGGGCTGCTGGGGCGCGGGCGCGGGCGGCTTGGGTCTGGTTTTTGCGGGGAGTCCCCGGGCTGTGCTCTGGGGCCAACGTCCTGACTTTC	32								CASTPTRIGDPVLRARHAAPGAR*ARAAGARARAAWVWFLRGVPGLCSGANVLTF		:::::::::0:-7:10:84:-7:2:91:139:1:165:::	TLML_26_	DNA
974	CLONES_TRBTLML-026-_BL_B_DNA_S11_2500000.txt	5684	20	0.000312813	TGTGCCAGCTCACCGGAAGCCCCTTTGACAGGGGGAAGAGAGGTACTGAAGCTTTCTTT	EEEEEEEEEEEEEEEEEEEEEEEEEEEEEEEEEEEEEEEEEEEEEEEEEEEEEEEEEEE	TRBV18*00(767)	TRBD1*00(45)	TRBJ1-1*00(119)		702|716|739|0|14||70.0	14|23|36|26|35||45.0	25|40|68|44|59||75.0												TGTGCCAGCTCACCGGAAGCCCCTTTGACAGGGGGAAGAGAGGTACTGAAGCTTTCTTT	36								CASSPEAPLT_GKRGTEAFF		:::::::::0:-3:14:26:-2:-1:35:44:-5:59:::	TLML_26_	DNA
975	CLONES_TRBTLML-026-_BL_B_DNA_S11_2500000.txt	5691	20	0.000312813	TGTGCCAGCAGTTATGGGTGTGGGCGACAGGGCCCACAGATACGCAGTATTTT	EEEEEEEEEEEEEEEEEEEEEEEEEEEEEEEEEEEEEEEEEEEEEEEEEEEEE	TRBV6-3*00(1090.5),TRBV6-2*00(1075.3)	TRBD1*00(35),TRBD2*00(30)	TRBJ2-3*00(163)		516|530|553|0|14||70.0;516|530|553|0|14||70.0	14|21|36|25|32||35.0;28|34|48|28|34||30.0	22|41|69|34|53||95.0												TGTGCCAGCAGTTATGGGTGTGGGCGACAGGGCCCACAGATACGCAGTATTTT	36								CASSYGCGR_GPTDTQYF		:::::::::0:-3:14:25:-2:-3:32:34:-2:53:::	TLML_26_	DNA
976	CLONES_TRBTLML-026-_BL_B_DNA_S11_2500000.txt	5699	20	0.000312813	TGTGCCAGCAGTTACGAGAAATAGGGACTGAAGAATGAAAAACTGTTTTTT	EEEEEEEAEEEEEEEEEEEEEEEEEEEEEEEEEEEEEEEEEEEEEEEEEEE	TRBV6-5*00(823.5)	TRBD2*00(30)	TRBJ1-4*00(230)		519|534|556|0|15||75.0	16|22|48|23|29||30.0	25|43|71|33|51||90.0												TGTGCCAGCAGTTACGAGAAATAGGGACTGAAGAATGAAAAACTGTTTTTT	32								CASSYEK*GLKNEKLFF		:::::::::0:-2:15:23:0:-10:29:33:-5:51:::	TLML_26_	DNA
977	CLONES_TRBTLML-026-_BL_B_DNA_S11_2500000.txt	5700	20	0.000312813	TGTGCCAGCAGCCAAGGGAGGCGTCTAGCGAGCACAGATACGCAGTATTTT	EEEEEEEEEEEEEEEEEEEEEEEEEEEEEEEEEEEEEEEEEEEEEEEEEEE	TRBV4-2*00(472.1),TRBV4-3*00(456.1)	TRBD2*00(30)	TRBJ2-3*00(165)		537|553|574|0|16||80.0;537|553|574|0|16|SC539T|64.0	20|26|48|24|30||30.0	20|41|69|30|51||105.0												TGTGCCAGCAGCCAAGGGAGGCGTCTAGCGAGCACAGATACGCAGTATTTT	36								CASSQGRRLASTDTQYF		:::::::::0:-1:16:24:-4:-6:30:30:0:51:::	TLML_26_	DNA
978	CLONES_TRBTLML-026-_BL_B_DNA_S11_2500000.txt	5708	20	0.000312813	TGTGCCAGCAGTTTCTGAGGGCCGGAGGGTCGATGAAAAACTGTTTTTT	EEEEEEEEEEEEEEEEEEEEEEEEEEEEEEEEEEEEEEEEEEEEEEEEE	TRBV12-3*00(451.2),TRBV12-4*00(451.2)	TRBD2*00(35)	TRBJ1-4*00(159.2)		530|544|567|0|14||70.0;530|544|567|0|14||70.0	27|34|48|16|23||35.0	26|43|71|32|49||85.0												TGTGCCAGCAGTTTCTGAGGGCCGGAGGGTCGATGAAAAACTGTTTTTT	36								CASSF*GP_RVDEKLFF		:::::::::0:-3:14:16:-11:2:23:32:-6:49:::	TLML_26_	DNA
979	CLONES_TRBTLML-026-_BL_B_DNA_S11_2500000.txt	5715	20	0.000312813	TGTGCCATCAGAGGTAGGGGACAGGGGAGCAATCAGCCCCAGCATTTT	EEEEEEEEEEEEEEEEEEEEEEEEEEEEEEEEEEEEEEAAEEEEEEEE	TRBV10-3*00(416.2)	TRBD1*00(50)	TRBJ1-5*00(194.2)		533|544|570|0|11||55.0	12|22|36|17|27||50.0	21|42|70|27|48||105.0												TGTGCCATCAGAGGTAGGGGACAGGGGAGCAATCAGCCCCAGCATTTT	32								CAIRGRGQGSNQPQHF		:::::::::0:-6:11:17:0:-2:27:27:-1:48:::	TLML_26_	DNA
980	CLONES_TRBTLML-026-_BL_B_DNA_S11_2500000.txt	5718	20	0.000312813	TGTGCCACCAGTGATTTAACGGGGGGTGCCACCGGGGAGCTGTTTTTT	EEEEEEEEEEEEEEEEEEEEEEEEEEEEEEEEEEEEEEEEEEEEEEEE	TRBV24-1*00(650.9)	TRBD1*00(25)	TRBJ2-2*00(180.1)		559|576|597|0|17||85.0	18|23|36|20|25||25.0	24|43|71|29|48||95.0												TGTGCCACCAGTGATTTAACGGGGGGTGCCACCGGGGAGCTGTTTTTT	36								CATSDLTGGATGELFF		:::::::::0:-1:17:20:-6:-1:25:29:-4:48:::	TLML_26_	DNA
981	CLONES_TRBTLML-026-_BL_B_DNA_S11_2500000.txt	5719	20	0.000312813	TGTGCCAGTAGTAACCGCGGGCCCGACTCTGGAAACACCATATATTTT	EEEEEEEEEEEEEEEEEEEEEEEEEEEEEEEEEEEEEEEEEEEEEEEE	TRBV19*00(490.2)	TRBD2*00(30)	TRBJ1-3*00(246.8)		559|572|596|0|13||65.0	29|35|48|18|24||30.0	20|42|70|26|48||110.0												TGTGCCAGTAGTAACCGCGGGCCCGACTCTGGAAACACCATATATTTT	36								CASSNRGPDSGNTIYF		:::::::::0:-4:13:18:-13:3:24:26:0:48:::	TLML_26_	DNA
982	CLONES_TRBTLML-026-_BL_B_DNA_S11_2500000.txt	5720	20	0.000312813	TGTGCCAGCAGCTTTCGTCAGGGGGCGTTTGTCATCGAAGCTTTCTTT	EEEEEEEEEEEEEEEEEEEEEEEEEEEEEEEEEEEEEEEEEEEEEEEE	TRBV7-2*00(834.6)	TRBD1*00(45)	TRBJ1-1*00(200)		580|594|617|0|14||70.0	16|25|36|18|27||45.0	28|40|68|36|48||60.0												TGTGCCAGCAGCTTTCGTCAGGGGGCGTTTGTCATCGAAGCTTTCTTT	36								CASSFRQGAFVIEAFF		:::::::::0:-3:14:18:-4:1:27:36:-8:48:::	TLML_26_	DNA
983	CLONES_TRBTLML-026-_BL_B_DNA_S11_2500000.txt	5721	20	0.000312813	TGTGCCAGCAGCGTAATGATGGGGGGCCCAGGCTATGGCTACACCTTC	EEEEEEEEEEEEEEEEEEEEEEEEEEEEEEEEEEEEEEEEEEEEEEEE	TRBV9*00(202)	TRBD1*00(30),TRBD2*00(30)	TRBJ1-2*00(220)		559|574|595|0|15||75.0	18|24|36|21|27||30.0;29|35|48|23|29||30.0	24|40|68|32|48||80.0												TGTGCCAGCAGCGTAATGATGGGGGGCCCAGGCTATGGCTACACCTTC	36								CASSVMMGGPGYGYTF		:::::::::0:-1:15:21:-6:0:27:32:-4:48:::	TLML_26_	DNA
984	CLONES_TRBTLML-026-_BL_B_DNA_S11_2500000.txt	5723	20	0.000312813	TGCGCCAGCAGTCAAGACAGAACTGCAACTAATGAAAAACTGTTTTTT	EEEEEEEEEEEEEEEEEEEEEEEEEEEEEEEEEEEEEEEEEEEEEEEE	TRBV23-1*00(758)	TRBD1*00(25)	TRBJ1-4*00(262.6)		580|595|617|0|15||75.0	14|19|36|15|20||25.0	18|43|71|23|48||125.0												TGCGCCAGCAGTCAAGACAGAACTGCAACTAATGAAAAACTGTTTTTT	36								CASSQDRTATNEKLFF		:::::::::0:-2:15:15:-2:-5:20:23:2:48:::	TLML_26_	DNA
985	CLONES_TRBTLML-026-_BL_B_DNA_S11_2500000.txt	5724	20	0.000312813	TGCGCCAGCAGCCAAACTAGGAAGAGCTACGGGGGCATTCAGTACTTC	EEEEEEEEEEEEEEEEEEEEEEEEEEEEEEEEEEEEEEEEAEEEEEEE	TRBV4-3*00(601.3),TRBV4-2*00(537.3)	TRBD1*00(25),TRBD2*00(25)	TRBJ2-4*00(201.6)		537|552|574|0|15||75.0;537|552|574|0|15|ST539C|59.0	18|23|36|30|35||25.0;19|24|48|15|20||25.0	29|42|70|35|48||65.0												TGCGCCAGCAGCCAAACTAGGAAGAGCTACGGGGGCATTCAGTACTTC	32								CASSQTRKSYGGIQYF		:::::::::0:-2:15:30:-6:-1:35:35:-9:48:::	TLML_26_	DNA
986	CLONES_TRBTLML-026-_BL_B_DNA_S11_2500000.txt	5725	20	0.000312813	TGCAGTGCTCGAGACCAACTAGCGGGGGTCGGGAAAGAGCAGTTCTTC	EEEEEEEEEEEEEEEEEEEEEEEEEEEEEEEEEEEEEEEEEEEEEEEE	TRBV20-1*00(301.2)	TRBD2*00(45)	TRBJ2-1*00(200)		759|773|793|0|14|SA768C|54.0	19|28|48|17|26||45.0	30|42|70|36|48||60.0												TGCAGTGCTCGAGACCAACTAGCGGGGGTCGGGAAAGAGCAGTTCTTC	36								CSARDQLAGVGKEQFF		:::::::::0:0:14:17:-3:-4:26:36:-10:48:::	TLML_26_	DNA
987	CLONES_TRBTLML-026-_BL_B_DNA_S11_2500000.txt	5738	20	0.000312813	TGTGCCACCAGTGAGAGGGACAGGCCTCAATCAGCCCCAGCATTTT	EEEEEEEEEEEEEEEEEEEEEEEEEEEEEEEEEEEEEEEEEEEEEE	TRBV24-1*00(363.2)	TRBD1*00(40)	TRBJ1-5*00(235)		559|573|597|0|14||70.0	12|20|36|16|24||40.0	23|42|70|27|46||95.0												TGTGCCACCAGTGAGAGGGACAGGCCTCAATCAGCCCCAGCATTTT	36								CATSERDR_LNQPQHF		:::::::::0:-4:14:16:0:-4:24:27:-3:46:::	TLML_26_	DNA
988	CLONES_TRBTLML-026-_BL_B_DNA_S11_2500000.txt	5749	20	0.000312813	TGTGCCACCAGCAGAGATCCGGGACAGTTGGAGACCCAGTACTTC	EEEEEEEEEEEEEEEEEEEEEEEEEEEEEEEEEEEEEEEEEEEEE	TRBV15*00(321)	TRBD1*00(40)	TRBJ2-5*00(215)		552|571|589|0|19||95.0	11|19|36|19|27||40.0	25|40|68|30|45||75.0												TGTGCCACCAGCAGAGATCCGGGACAGTTGGAGACCCAGTACTTC	36								CATSRDPGQLETQYF		:::::::::0:2:19:19:1:-5:27:30:-5:45:::	TLML_26_	DNA
989	CLONES_TRBTLML-026-_BL_B_DNA_S11_2500000.txt	5750	20	0.000312813	TGTGCCAGCAGTTCCGGGACAGGGGTTTTCCATGAGCAGTTCTTC	EEEEEEEEEEEEEEEEEEEEEEEEEEEEEEEEEEEEEEEEEEEEE	TRBV12-3*00(227.2),TRBV12-4*00(227.2)	TRBD1*00(60)	TRBJ2-1*00(209.2)		530|543|567|0|13||65.0;530|543|567|0|13||65.0	10|22|36|13|25||60.0	28|42|70|31|45||70.0												TGTGCCAGCAGTTCCGGGACAGGGGTTTTCCATGAGCAGTTCTTC	36								CASSSGTGVFHEQFF		:::::::::0:-4:13:13:2:-2:25:31:-8:45:::	TLML_26_	DNA
990	CLONES_TRBTLML-026-_BL_B_DNA_S11_2500000.txt	5751	20	0.000312813	TGTGCCAGCAGTGACTCGAGCGGGGGCACAGATACGCAGTATTTT	EEEEEEEEEEEEEEEEEEEEEEEEEEEEEEEEEEEEEEEEEEEEE	TRBV6-4*00(417.2)		TRBJ2-3*00(240)		518|538|555|0|20||100.0		21|41|69|25|45||100.0												TGTGCCAGCAGTGACTCGAGCGGGGGCACAGATACGCAGTATTTT	36								CASSDSSGGTDTQYF		:::::::::0:3:20:::::25:-1:45:::	TLML_26_	DNA
991	CLONES_TRBTLML-026-_BL_B_DNA_S11_2500000.txt	5752	20	0.000312813	TGTGCCAGCAGCTACCCAGGGCAGGGCAGATACGAGCAGTACTTC	EEEEEEEEEEEEEEEEEEEEEEEEEEEEEEEEEEEEEEEEEEEEE	TRBV7-2*00(681.2)	TRBD1*00(28),TRBD2*00(25)	TRBJ2-7*00(215)		580|593|617|0|13||65.0	9|21|36|14|26|SG12ASA15G|28.0;28|33|48|17|22||25.0	24|39|67|30|45||75.0												TGTGCCAGCAGCTACCCAGGGCAGGGCAGATACGAGCAGTACTTC	36								CASSYPGQGRYEQYF		:::::::::0:-4:13:14:3:-3:26:30:-4:45:::	TLML_26_	DNA
992	CLONES_TRBTLML-026-_BL_B_DNA_S11_2500000.txt	5753	20	0.000312813	TGTGCCAGCAGCCACCGTTCCGGACAGGGACAGCCCCAGCATTTT	EEEEEEEEEEEEEEEEEEEEEEEEEEEEEEEEEEEEEEEEEEEEE	TRBV4-2*00(464),TRBV4-3*00(456.5)	TRBD1*00(40)	TRBJ1-5*00(224.5)		537|551|574|0|14||70.0;537|551|574|0|14|SC539T|54.0	13|21|36|21|29||40.0	27|42|70|30|45||75.0												TGTGCCAGCAGCCACCGTTCCGGACAGGGACAGCCCCAGCATTTT	36								CASSHRSGQGQPQHF		:::::::::0:-3:14:21:-1:-3:29:30:-7:45:::	TLML_26_	DNA
993	CLONES_TRBTLML-026-_BL_B_DNA_S11_2500000.txt	5754	20	0.000312813	TGTGCCAGCAGCGTGATGGGGGGTAGCAATCAGCCCCAGCATTTT	EEEEEEEEEEEEEEEEEEEEEEEEEEEEEEEEEEEEEEEEEEEEE	TRBV9*00(403.6)	TRBD1*00(25)	TRBJ1-5*00(248.5)		559|573|595|0|14||70.0	18|23|36|17|22||25.0	20|42|70|23|45||110.0												TGTGCCAGCAGCGTGATGGGGGGTAGCAATCAGCCCCAGCATTTT	36								CASSVMGGSNQPQHF		:::::::::0:-2:14:17:-6:-1:22:23:0:45:::	TLML_26_	DNA
994	CLONES_TRBTLML-026-_BL_B_DNA_S11_2500000.txt	5755	20	0.000312813	TGTGCCAGCAGGTACCCCGGGACAGGGGGCCATGGCTACACCTTC	EEEEEEEEEEEEEEEEEEEEEEEEEEEEEEEEEEEEEEEEEEEEE	TRBV2*00(304.2)	TRBD1*00(75)	TRBJ1-2*00(210)		518|529|555|0|11||55.0	9|24|36|15|30||75.0	26|40|68|31|45||70.0												TGTGCCAGCAGGTACCCCGGGACAGGGGGCCATGGCTACACCTTC	36								CASRYPGTGGHGYTF		:::::::::0:-6:11:15:3:0:30:31:-6:45:::	TLML_26_	DNA
995	CLONES_TRBTLML-026-_BL_B_DNA_S11_2500000.txt	5756	20	0.000312813	TGTGCCAGCAAACAGGAAGGGTACGGGGCCAACGTCCTGACTTTC	AEEEEEEEEEEEEEEEEEEEEEEEEEEEEEEEEEEEEEEEEEEEE	TRBV6-2*00(498.8),TRBV6-3*00(498.8)	TRBD1*00(25)	TRBJ2-6*00(244.2)		516|526|553|0|10||50.0;516|526|553|0|10||50.0	15|20|36|11|16||25.0	24|45|73|24|45||105.0												TGTGCCAGCAAACAGGAAGGGTACGGGGCCAACGTCCTGACTTTC	32								CASKQEGYGANVLTF		:::::::::0:-7:10:11:-3:-4:16:24:-4:45:::	TLML_26_	DNA
996	CLONES_TRBTLML-026-_BL_B_DNA_S11_2500000.txt	5762	20	0.000312813	TGCGCCAGCTCCCTGCGGCGGGCTAGCACAGATACGCAGTATTTT	EEEEEEEEEEEEEEEEEEEEEEEEEEEEEEEEEEEEEEEEEEEEE	TRBV5-1*00(537.5)	TRBD1*00(25)	TRBJ2-3*00(260)		554|563|590|0|9||45.0	3|8|36|10|15||25.0	17|41|69|21|45||120.0												TGCGCCAGCTCCCTGCGGCGGGCTAGCACAGATACGCAGTATTTT	36								CASSLRRASTDTQYF		:::::::::0:-7:9:10:9:-16:15:21:3:45:::	TLML_26_	DNA
997	CLONES_TRBTLML-026-_BL_B_DNA_S11_2500000.txt	5776	20	0.000312813	TGTGCCAGCAGCCAAGAGACCCCTCCGGAAAGACCCAGTACTTC	EEEEEEEEEEEEEEEEEEEEEEEEEEEEEEEEEEEEEEEEEEEE	TRBV3-1*00(216.2),TRBV3-2*00(216.2)	TRBD2*00(30)	TRBJ2-5*00(210)		543|560|580|0|17||85.0;543|560|580|0|17||85.0	0|6|48|20|26||30.0	26|40|68|30|44||70.0												TGTGCCAGCAGCCAAGAGACCCCTCCGGAAAGACCCAGTACTTC	36								CASSQET_SGKTQYF		:::::::::0:0:17:20:16:-26:26:30:-6:44:::	TLML_26_	DNA
998	CLONES_TRBTLML-026-_BL_B_DNA_S11_2500000.txt	5806	20	0.000312813	TGTGCCTGGAGCCCCCTGGGGGGAGCCTACGAGCAGTACTTC	EEEEEEEEEEEEEEEEEEEEEEEEEEEEEEEEEEEEEEEEEE	TRBV30*00(392.2)	TRBD1*00(35)	TRBJ2-7*00(225)		787|798|821|0|11||55.0	1|8|36|11|18||35.0	22|39|67|25|42||85.0												TGTGCCTGGAGCCCCCTGGGGGGAGCCTACGAGCAGTACTTC	36								CAWSPLGGAYEQYF		:::::::::0:-3:11:11:11:-16:18:25:-2:42:::	TLML_26_	DNA
999	CLONES_TRBTLML-026-_BL_B_DNA_S11_2500000.txt	5809	20	0.000312813	TGTGCCAGTAGCGGCGGGACATTTCAAACTGAAGCTTTCTTT	EEEEEEEEEEEEEEEEEEEEEEEEEEEEEEEEEEEEEEEEEE	TRBV19*00(343)	TRBD1*00(35),TRBD2*00(30)	TRBJ1-1*00(215)		559|570|596|0|11||55.0	11|18|36|14|21||35.0;15|21|48|14|20||30.0	25|40|68|27|42||75.0												TGTGCCAGTAGCGGCGGGACATTTCAAACTGAAGCTTTCTTT	36								CASSGGTFQTEAFF		:::::::::0:-6:11:14:1:-6:21:27:-5:42:::	TLML_26_	DNA
1000	CLONES_TRBTLML-026-_BL_B_DNA_S11_2500000.txt	5810	20	0.000312813	TGTGCCAGCAGTTACAGGGGGAGCACAGATACGCAGTATTTT	EEEEEEEEEEEEEEEEEEEEEEEEEEEEEEEEEEEEEEEEEE	TRBV6-5*00(1181.2)	TRBD1*00(30)	TRBJ2-3*00(182)		519|534|556|0|15||75.0	17|23|36|15|21||30.0	20|41|69|21|42||105.0												TGTGCCAGCAGTTACAGGGGGAGCACAGATACGCAGTATTTT	36								CASSYRGSTDTQYF		:::::::::0:-2:15:15:-5:-1:21:21:0:42:::	TLML_26_	DNA
1001	CLONES_TRBTLML-026-_BL_B_DNA_S11_2500000.txt	5811	20	0.000312813	TGTGCCAGCAGCCAAGAAGTCAGGGAATACACCATATATTTT	EEEEEEEEEEEEEEEEEEEEEEEEEEEEEEEEEEEEEEEEEE	TRBV3-1*00(276),TRBV3-2*00(276)	TRBD1*00(25)	TRBJ1-3*00(209.2)		543|560|580|0|17||85.0;543|560|580|0|17||85.0	16|21|36|20|25||25.0	28|42|70|28|42||70.0												TGTGCCAGCAGCCAAGAAGTCAGGGAATACACCATATATTTT	36								CASSQEVREYTIYF		:::::::::0:0:17:20:-4:-3:25:28:-8:42:::	TLML_26_	DNA
1002	CLONES_TRBTLML-026-_BL_B_DNA_S11_2500000.txt	5812	20	0.000312813	TGTGCCAGCAGCGTAGCAGCGATTAACTATGGCTACACCTTC	EEEEEEEEEEEEEEEEEEEEEEEEEEEEEEEEEEEEEEEEEE	TRBV9*00(301.6)		TRBJ1-2*00(233.4)		559|576|595|0|17||85.0		21|40|68|23|42||95.0												TGTGCCAGCAGCGTAGCAGCGATTAACTATGGCTACACCTTC	36								CASSVAAINYGYTF		:::::::::0:1:17:::::23:-1:42:::	TLML_26_	DNA
1003	CLONES_TRBTLML-026-_BL_B_DNA_S11_2500000.txt	5813	20	0.000312813	TGTGCCAGCAGCGCCGGGACAGGGCTTGAGGGCTACACCTTC	EEEEEEEEEEEEEEEEEEEEEEEEEEEEEEEEEEEEEEEEEE	TRBV7-9*00(237.8)	TRBD1*00(55)	TRBJ1-2*00(193.6)		556|568|593|0|12||60.0	10|21|36|13|24||55.0	28|40|68|30|42||60.0												TGTGCCAGCAGCGCCGGGACAGGGCTTGAGGGCTACACCTTC	36								CASSAGTGLEGYTF		:::::::::0:-5:12:13:2:-3:24:30:-8:42:::	TLML_26_	DNA
1004	CLONES_TRBTLML-026-_BL_B_DNA_S11_2500000.txt	5818	20	0.000312813	TGCGCCAGCAGCCAAGGACTTGTGGCAGAGACCCAGTACTTC	EEEEEEEEEEEEEEEEEEEEEEEEEEEEEEEEEEEEEEEEEE	TRBV4-1*00(97),TRBV4-3*00(97)		TRBJ2-5*00(219.2)		537|553|574|0|16||80.0;537|553|574|0|16||80.0		24|40|68|26|42||80.0												TGCGCCAGCAGCCAAGGACTTGTGGCAGAGACCCAGTACTTC	36								CASSQGLVAETQYF		:::::::::0:-1:16:::::26:-4:42:::	TLML_26_	DNA
1005	CLONES_TRBTLML-026-_BL_B_DNA_S11_2500000.txt	5819	20	0.000312813	TGCGCCAGCAGAAATGACAGGGCGAACACTGAAGCTTTCTTT	EEEEEEEEEEEEEEEEEEEEEEEEEEEEEEEEEEEEEEEEEE	TRBV5-1*00(131)	TRBD1*00(35)	TRBJ1-1*00(235)		554|565|590|0|11||55.0	14|21|36|15|22||35.0	21|40|68|23|42||95.0												TGCGCCAGCAGAAATGACAGGGCGAACACTGAAGCTTTCTTT	36								CASRNDRANTEAFF		:::::::::0:-5:11:15:-2:-3:22:23:-1:42:::	TLML_26_	DNA
1006	CLONES_TRBTLML-026-_BL_B_DNA_S11_2500000.txt	5828	20	0.000312813	TGTGCCAGCAGTTAAAGGACGGATTCTATGGCTACACCTTC	EEEEEEEEEEEEEEEEEEEEEEEEEEEEEEEEEEEEEEEEE	TRBV6-4*00(166.4)		TRBJ1-2*00(220)		518|530|555|0|12||60.0		24|40|68|25|41||80.0												TGTGCCAGCAGTTAAAGGACGGATTCTATGGCTACACCTTC	36								CASS*RT_FYGYTF		:::::::::0:-5:12:::::25:-4:41:::	TLML_26_	DNA
1007	CLONES_TRBTLML-026-_BL_B_DNA_S11_2500000.txt	5839	20	0.000312813	TGCGCCAGCAGTCAGGCTAGTGGGACTTTTGCAGTTCTTC	EEEEEEEEEEEEEEEEEEEEEEEEEEEEEEEEEEEEEEEE	TRBV23-1*00(217)	TRBD2*00(30)	TRBJ2-1*00(190)		580|594|617|0|14||70.0	7|13|48|15|21||30.0	32|42|70|30|40||50.0												TGCGCCAGCAGTCAGGCTAGTGGGACTTTTGCAGTTCTTC	36								CASSQAS_GLLQFF		:::::::::0:-3:14:15:9:-19:21:30:-12:40:::	TLML_26_	DNA
1008	CLONES_TRBTLML-026-_BL_B_DNA_S11_2500000.txt	5861	20	0.000312813	TGCGCCAGCAGCTTGCAGGCCGCAGATACGCAGTATTTT	EEEEEEEEEEEEEEEEEEEEEEEEEEEEEEEEEEEEEEE	TRBV5-1*00(247)		TRBJ2-3*00(224.2)		554|569|590|0|15||75.0		24|41|69|22|39||85.0												TGCGCCAGCAGCTTGCAGGCCGCAGATACGCAGTATTTT	36								CASSLQAADTQYF		:::::::::0:-1:15:::::22:-4:39:::	TLML_26_	DNA
1009	CLONES_TRBTLML-026-_BL_B_DNA_S11_2500000.txt	5890	20	0.000312813	TGTGCCAGCACTCAGGGGGGGTCACCCCTCCACTTT	EEEEEEEEEEEEEEEEEEEEEEEEEEEEEEEEEEEE	TRBV18*00(292)	TRBD1*00(35)	TRBJ1-6*00(215)		702|711|739|0|9||45.0	16|23|36|12|19||35.0	30|45|73|21|36||75.0												TGTGCCAGCACTCAGGGGGGGTCACCCCTCCACTTT	36								CASTQGGSPLHF		:::::::::0:-8:9:12:-4:-1:19:21:-10:36:::	TLML_26_	DNA
1010	CLONES_TRBTLML-026-_BL_B_DNA_S11_2500000.txt	5891	20	0.000312813	TGTGCCAGCAGCCACCCCCTGTACGAGCAGTACTTC	EEEEEEEEEEEEEEEEEEEEEEEEEEEEEEEEEEEE	TRBV11-2*00(305),TRBV11-3*00(273)	TRBD1*00(35)	TRBJ2-7*00(215)		522|534|559|0|12||60.0;521|533|558|0|12||60.0	1|8|36|14|21||35.0	24|39|67|21|36||75.0												TGTGCCAGCAGCCACCCCCTGTACGAGCAGTACTTC	36								CASSHPLYEQYF		:::::::::0:-5:12:14:11:-16:21:21:-4:36:::	TLML_26_	DNA
1011	CLONES_TRBTLML-026-_BL_B_DNA_S11_2500000.txt	5892	20	0.000312813	TGTGCCAGCAGACTGCGAGGTGAAAAACTGTTTTTT	EEEEEEEEEEEEEEEEEEEEEEEEEEEEEEEEEEEE	TRBV28*00(272)		TRBJ1-4*00(220)		564|575|601|0|11||55.0		27|43|71|20|36||80.0												TGTGCCAGCAGACTGCGAGGTGAAAAACTGTTTTTT	36								CASRLRGEKLFF		:::::::::0:-6:11:::::20:-7:36:::	TLML_26_	DNA
1012	CLONES_TRBTLML-026-_BL_B_DNA_S11_2500000.txt	5893	20	0.000312813	TGTGCCAGCAACCTAGGGGTCCGTGGCTACACCTTC	EEEEEEEEEEEEEEEEEEEEEEEEEEEEEEEEEEEE	TRBV12-3*00(460.1),TRBV12-4*00(460.1)	TRBD1*00(25)	TRBJ1-2*00(205)		530|540|567|0|10||50.0;530|540|567|0|10||50.0	17|22|36|14|19||25.0	27|40|68|23|36||65.0												TGTGCCAGCAACCTAGGGGTCCGTGGCTACACCTTC	36								CASNLGVRGYTF		:::::::::0:-7:10:14:-5:-2:19:23:-7:36:::	TLML_26_	DNA
1013	CLONES_TRBTLML-026-_BL_B_DNA_S11_2500000.txt	5894	20	0.000312813	TGTGCCAGCAAGTCTCATCCCTACGAGCAGTACTTC	EEEEEEEEEEEEEEEEEEEEEEEEEEEEEEEEEEEE	TRBV28*00(395.3)		TRBJ2-7*00(224.2)		564|574|601|0|10||50.0		22|39|67|19|36||85.0												TGTGCCAGCAAGTCTCATCCCTACGAGCAGTACTTC	36								CASKSHPYEQYF		:::::::::0:-7:10:::::19:-2:36:::	TLML_26_	DNA
1014	CLONES_TRBTLML-026-_BL_B_DNA_S11_2500000.txt	5905	20	0.000312813	TGTGCCAGCAGTCGGCACCGGGGAGCTGTTTTTT	EEEEEEEEEEEEEEEEEEEEEEEEEEEEEEEEEE	TRBV2*00(239.8)		TRBJ2-2*00(235)		518|530|555|0|12||60.0		24|43|71|15|34||95.0												TGTGCCAGCAGTCGGCACCGGGGAGCTGTTTTTT	36								CASSRH_GELFF		:::::::::0:-5:12:::::15:-4:34:::	TLML_26_	DNA
1015	CLONES_TRBTLML-026-_BL_B_DNA_S11_2500000.txt	5910	20	0.000312813	TGTGCCAGTAGACGGGGCTACGAGCAGTACTTC	EEEEEEEEEEEEEEEEEEEEEEEEEEEEEEEEE	TRBV19*00(712)		TRBJ2-7*00(220)		559|570|596|0|11||55.0		23|39|67|17|33||80.0												TGTGCCAGTAGACGGGGCTACGAGCAGTACTTC	36								CASRRGYEQYF		:::::::::0:-6:11:::::17:-3:33:::	TLML_26_	DNA
1016	CLONES_TRBTLML-026-_BL_B_DNA_S11_2500000.txt	5911	20	0.000312813	TGTGCCAGCAGTTTCGATCAGCCCCAGCATTTT	EEEEEEEEEEEEEEEEEEEEEEAAEEEEEEEEE	TRBV12-3*00(576.4),TRBV12-4*00(576.4)		TRBJ1-5*00(129.2)		530|544|567|0|14||70.0;530|544|567|0|14||70.0		25|42|70|16|33||85.0												TGTGCCAGCAGTTTCGATCAGCCCCAGCATTTT	32								CASSFDQPQHF		:::::::::0:-3:14:::::16:-5:33:::	TLML_26_	DNA
1017	CLONES_TRBTLML-026-_BL_B_DNA_S11_2500000.txt	5926	20	0.000312813	TGCAGCGTTGGAGCTTTCTTT	EEEEEEEEEEEEEEEEEEEEE	TRBV29-1*00(496.2)		TRBJ1-1*00(189.2)		700|710|734|0|10||50.0		30|40|68|11|21||50.0												TGCAGCGTTGGAGCTTTCTTT	36								CSVGAFF		:::::::::0:-4:10:::::11:-10:21:::	TLML_26_	DNA
1018	CLONES_TRBTLML-026-_BL_B_DNA_S11_2500000.txt	5930	19	0.000297172	TGCGCCAGCAGTTCATGGGACTAGCGGGGGGGCTTCCCCTACAATGAGCAGTTCTTC	EEEEEEEEEEEEEEEEEEEEEEEEEEEEEEEEEEEEEEEEEEEEEEEEEEEEEEEEE	TRBV23-1*00(123.3)	TRBD2*00(69)	TRBJ2-1*00(240)		580|592|617|0|12||60.0	16|33|48|16|33|SA28G|69.0	22|42|70|37|57||100.0												TGCGCCAGCAGTTCATGGGACTAGCGGGGGGGCTTCCCCTACAATGAGCAGTTCTTC	36								CASSSWD*RGGFPYNEQFF		:::::::::0:-5:12:16:0:1:33:37:-2:57:::	TLML_26_	DNA
1019	CLONES_TRBTLML-026-_BL_B_DNA_S11_2500000.txt	5933	19	0.000297172	TGTGCCAGCAGCCAAGAACGGTAGCGGGGGACCCTTAACTACGAGCAGTACTTC	EEEEEEEEEEEEEEEEEEEEEEEEEEEEEEEEEEEEEEEEEEEEEEEEEEEEEE	TRBV3-1*00(576.2),TRBV3-2*00(528.2)	TRBD2*00(35)	TRBJ2-7*00(220)		543|560|580|0|17||85.0;543|560|580|0|17||85.0	21|28|48|21|28||35.0	23|39|67|38|54||80.0												TGTGCCAGCAGCCAAGAACGGTAGCGGGGGACCCTTAACTACGAGCAGTACTTC	36								CASSQER*RGTLNYEQYF		:::::::::0:0:17:21:-5:-4:28:38:-3:54:::	TLML_26_	DNA
1020	CLONES_TRBTLML-026-_BL_B_DNA_S11_2500000.txt	5934	19	0.000297172	TGTGCCAGCAGCGGACAGACAGGTGGCCCCCATTCTGGAAACACCATATATTTT	EEEEEEEEEEEEEEEEEEEEEEEEEEEEEEEEEEEEEEEEEEEEEEEEEEEEEE	TRBV7-9*00(362.2)	TRBD1*00(38)	TRBJ1-3*00(235.8)		556|568|593|0|12||60.0	14|28|36|17|31|SG20TSG24C|38.0	21|42|70|33|54||105.0												TGTGCCAGCAGCGGACAGACAGGTGGCCCCCATTCTGGAAACACCATATATTTT	36								CASSGQTGGPHSGNTIYF		:::::::::0:-5:12:17:-2:4:31:33:-1:54:::	TLML_26_	DNA
1021	CLONES_TRBTLML-026-_BL_B_DNA_S11_2500000.txt	5935	19	0.000297172	TGCGCCAGCCCCAGACGCCCGGGACAGGGATTTTTTGGGGGGGAGCAGTACTTC	EEEEEEEEEEEEEEEEEEEEEEEEEEEEEEEEEEEEEEEEEEEEEEEEEEEEEE	TRBV5-1*00(308.4)	TRBD1*00(60)	TRBJ2-7*00(200)		554|563|590|0|9||45.0	9|21|36|17|29||60.0	27|39|67|42|54||60.0												TGCGCCAGCCCCAGACGCCCGGGACAGGGATTTTTTGGGGGGGAGCAGTACTTC	36								CASPRRPGQGFFGGEQYF		:::::::::0:-7:9:17:3:-3:29:42:-7:54:::	TLML_26_	DNA
1022	CLONES_TRBTLML-026-_BL_B_DNA_S11_2500000.txt	5936	19	0.000297172	TGCAGCGTTGGGAAAACAGGGCGCGCTAACCGGCTGAACACTGAAGCTTTCTTT	EEEEEEEEEEEEEEEEEEAAAEAEEEEEEEEEEEEEEEEEEEEEEEEEEEEEEE	TRBV29-1*00(712.3)	TRBD1*00(39)	TRBJ1-1*00(240)		700|710|734|0|10||50.0	15|26|36|15|26|SG21C|39.0	20|40|68|34|54||100.0												TGCAGCGTTGGGAAAACAGGGCGCGCTAACCGGCTGAACACTGAAGCTTTCTTT	32								CSVGKTGRANRLNTEAFF		:::::::::0:-4:10:15:-3:2:26:34:0:54:::	TLML_26_	DNA
1023	CLONES_TRBTLML-026-_BL_B_DNA_S11_2500000.txt	5948	19	0.000297172	TGTGCCAGCAGTCAAACAGGGGGCTGGATGGAGAACACTGAAGCTTTCTTT	EEEEEEEEEEEEEEEEEEEEEEEEEEEEEEEEEEEEEEEEEEEEEEEEEEE	TRBV6-5*00(493.3)	TRBD1*00(45)	TRBJ1-1*00(233.3)		519|531|556|0|12||60.0	15|24|36|15|24||45.0	21|40|68|32|51||95.0												TGTGCCAGCAGTCAAACAGGGGGCTGGATGGAGAACACTGAAGCTTTCTTT	36								CASSQTGGWMENTEAFF		:::::::::0:-5:12:15:-3:0:24:32:-1:51:::	TLML_26_	DNA
1024	CLONES_TRBTLML-026-_BL_B_DNA_S11_2500000.txt	5949	19	0.000297172	TGTGCCAGCAGTGGCTGGGGCGGGGGGCCGAAGGGGACTGAAGCTTTCTTT	EEEEEEEEEEEEEEEEEEEEEEEEEEEEEEEEEEEEEEEEEEEEEEEEEEE	TRBV25-1*00(312.2)	TRBD1*00(30),TRBD2*00(29)	TRBJ1-1*00(215)		551|564|588|0|13||65.0	18|24|36|22|28||30.0;23|34|48|19|29|DA28|29.0	25|40|68|36|51||75.0												TGTGCCAGCAGTGGCTGGGGCGGGGGGCCGAAGGGGACTGAAGCTTTCTTT	36								CASSGWGGGPKGTEAFF		:::::::::0:-4:13:22:-6:0:28:36:-5:51:::	TLML_26_	DNA
1025	CLONES_TRBTLML-026-_BL_B_DNA_S11_2500000.txt	5950	19	0.000297172	TGTGCCAGCAGCCGTTATCCGACAGGGGACAGCACAGATACGCAGTATTTT	EEEEEEEEEEEEEEEEEEEEEEEEEEEEEEEEEEEEEEEEEEEEEEEEEEE	TRBV4-2*00(620.1),TRBV4-3*00(546.1)	TRBD1*00(40)	TRBJ2-3*00(245)		537|550|574|0|13||65.0;537|550|574|0|13|SC539T|49.0	14|22|36|20|28||40.0	20|41|69|30|51||105.0												TGTGCCAGCAGCCGTTATCCGACAGGGGACAGCACAGATACGCAGTATTTT	36								CASSRYPTGDSTDTQYF		:::::::::0:-4:13:20:-2:-2:28:30:0:51:::	TLML_26_	DNA
1026	CLONES_TRBTLML-026-_BL_B_DNA_S11_2500000.txt	5951	19	0.000297172	TGTGCCAGCAGCCACTCTGGACACTCCTCTGGGGCCAACGTCCTGACTTTC	EEEEEEEEEEEEEEEEEEEEEEEEEEEEEEEEEEEEEEEEEEEEEEEEEEE	TRBV3-1*00(314),TRBV3-2*00(298)	TRBD1*00(25)	TRBJ2-6*00(265)		543|557|580|0|14||70.0;543|557|580|0|14||70.0	13|18|36|18|23||25.0	20|45|73|26|51||125.0												TGTGCCAGCAGCCACTCTGGACACTCCTCTGGGGCCAACGTCCTGACTTTC	36								CASSHSGHSSGANVLTF		:::::::::0:-3:14:18:-1:-6:23:26:0:51:::	TLML_26_	DNA
1027	CLONES_TRBTLML-026-_BL_B_DNA_S11_2500000.txt	5952	19	0.000297172	TGTGCCAGCAGCCAAGATCGGACAGGATGGAGCCAAGAGACCCAGTACTTC	EEEEEEEEEEEEEEEEEEEEEEEEEEEEEEEEEEEEEEEEEEEEEEEEEEE	TRBV3-1*00(325.1),TRBV3-2*00(321.1)	TRBD1*00(35)	TRBJ2-5*00(234.1)		543|562|580|0|19||95.0;543|562|580|0|19||95.0	13|20|36|19|26||35.0	21|40|68|32|51||95.0												TGTGCCAGCAGCCAAGATCGGACAGGATGGAGCCAAGAGACCCAGTACTTC	36								CASSQDRTGWSQETQYF		:::::::::0:2:19:19:-1:-4:26:32:-1:51:::	TLML_26_	DNA
1028	CLONES_TRBTLML-026-_BL_B_DNA_S11_2500000.txt	5953	19	0.000297172	TGTGCCAGCAGCGTGGGGAAGGACAGAGTGAACACCGGGGAGCTGTTTTTT	EEEEEEEEEEEEEEEEEEEEEEEEEEEEEEEEEEEEEEEEEEEEEEEEEEE	TRBV9*00(721)	TRBD1*00(30)	TRBJ2-2*00(101)		559|573|595|0|14||70.0	13|19|36|20|26||30.0	21|43|71|29|51||110.0												TGTGCCAGCAGCGTGGGGAAGGACAGAGTGAACACCGGGGAGCTGTTTTTT	36								CASSVGKDRVNTGELFF		:::::::::0:-2:14:20:-1:-5:26:29:-1:51:::	TLML_26_	DNA
1029	CLONES_TRBTLML-026-_BL_B_DNA_S11_2500000.txt	5954	19	0.000297172	TGCGCCAGCAGCCATGGGGTTGGCGGGGGGAGTACAGATACGCAGTATTTT	EEEEEEEEEEEEEEEEEEEAEEEEEEEEEEEEEEEEEEEEEEEEEEEEEEE	TRBV4-3*00(930.3)	TRBD1*00(25),TRBD2*00(25)	TRBJ2-3*00(230)		537|551|574|0|14||70.0	18|23|36|24|29||25.0;23|28|48|22|27||25.0	23|41|69|33|51||90.0												TGCGCCAGCAGCCATGGGGTTGGCGGGGGGAGTACAGATACGCAGTATTTT	32								CASSHGVGGGSTDTQYF		:::::::::0:-3:14:24:-6:-1:29:33:-3:51:::	TLML_26_	DNA
1030	CLONES_TRBTLML-026-_BL_B_DNA_S11_2500000.txt	5959	19	0.000297172	TGTGCCACCAGTGACTAGCGTGGTGGGAACTACGCCACGAGCAGTACTTC	EEEEEEEEEEEEEEEEEEEEEEEEEEEEEEEEEEEEEEEEEEEEEEEEEE	TRBV24-1*00(479.5)	TRBD2*00(30)	TRBJ2-7*00(210)		559|573|597|0|14||70.0	20|26|48|14|20||30.0	25|39|67|36|50||70.0												TGTGCCACCAGTGACTAGCGTGGTGGGAACTACGCCACGAGCAGTACTTC	36								CATSD*RG_ELRHEQYF		:::::::::0:-4:14:14:-4:-6:20:36:-5:50:::	TLML_26_	DNA
1031	CLONES_TRBTLML-026-_BL_B_DNA_S11_2500000.txt	5963	19	0.000297172	TGTGCCAGCAGCATGAAATGGGACAGTGAACTCCTACGAGCAGTACTTC	EEEEEEEEEEEEEEEEEEEEEEEEEEEEEEEEEEEEEEEEEEEEEEEEE	TRBV6-2*00(784.2),TRBV6-3*00(784.2)	TRBD1*00(35)	TRBJ2-7*00(235)		516|527|553|0|11||55.0;516|527|553|0|11||55.0	12|19|36|19|26||35.0	20|39|67|30|49||95.0												TGTGCCAGCAGCATGAAATGGGACAGTGAACTCCTACGAGCAGTACTTC	36								CASSMKWD_VNSYEQYF		:::::::::0:-6:11:19:0:-5:26:30:0:49:::	TLML_26_	DNA
1032	CLONES_TRBTLML-026-_BL_B_DNA_S11_2500000.txt	5969	19	0.000297172	TGTGCCACCAGTGATTTACAGGGGGCGCGGGCCAATGAGCAGTTCTTC	EEEEEEEEEEEEEEEEEEEEEEEEEEEEEEEEEEEEEEEEEEEEEEEE	TRBV24-1*00(523)	TRBD1*00(55)	TRBJ2-1*00(114.2)		559|576|597|0|17||85.0	15|26|36|17|28||55.0	26|42|70|32|48||80.0												TGTGCCACCAGTGATTTACAGGGGGCGCGGGCCAATGAGCAGTTCTTC	36								CATSDLQGARANEQFF		:::::::::0:-1:17:17:-3:2:28:32:-6:48:::	TLML_26_	DNA
1033	CLONES_TRBTLML-026-_BL_B_DNA_S11_2500000.txt	5970	19	0.000297172	TGTGCCAGCAGTTCCCGGGGGGTAACTGGCTGGAATGAGCAGTTCTTC	EEEEEEEEEEEEEEEEEEEEEEEEEEEEEEEEEEEEEEEEEEEEEEEE	TRBV28*00(947.4)	TRBD1*00(30),TRBD2*00(30)	TRBJ2-1*00(215)		564|577|601|0|13||65.0	9|15|36|13|19||30.0;13|19|48|13|19||30.0	27|42|70|33|48||75.0												TGTGCCAGCAGTTCCCGGGGGGTAACTGGCTGGAATGAGCAGTTCTTC	36								CASSSRGVTGWNEQFF		:::::::::0:-4:13:13:3:-9:19:33:-7:48:::	TLML_26_	DNA
1034	CLONES_TRBTLML-026-_BL_B_DNA_S11_2500000.txt	5971	19	0.000297172	TGTGCCAGCAGTCTAAACCTCGTAACAGGGGACACTGAAGCTTTCTTT	EEEEEEEEEEEEEEEEEEEEEEEEEEEEEEEEEEEEEEEEEEEEEEEE	TRBV28*00(112)	TRBD1*00(35)	TRBJ1-1*00(225)		564|576|601|0|12||60.0	15|22|36|24|31||35.0	23|40|68|31|48||85.0												TGTGCCAGCAGTCTAAACCTCGTAACAGGGGACACTGAAGCTTTCTTT	36								CASSLNLVTGDTEAFF		:::::::::0:-5:12:24:-3:-2:31:31:-3:48:::	TLML_26_	DNA
1035	CLONES_TRBTLML-026-_BL_B_DNA_S11_2500000.txt	5972	19	0.000297172	TGTGCCAGCAGCTTAGCGTTGCCTCGATTAAAATACGAGCAGTACTTC	EEEEEEEEEEEEEEEEEEEEEEEEEEEEEEEEEEEEEEEEEEEEEEEE	TRBV7-8*00(154.3),TRBV7-2*00(138.3)		TRBJ2-7*00(215)		567|585|604|0|18||90.0;580|598|617|0|18||90.0		24|39|67|33|48||75.0												TGTGCCAGCAGCTTAGCGTTGCCTCGATTAAAATACGAGCAGTACTTC	36								CASSLALPRLKYEQYF		:::::::::0:1:18:::::33:-4:48:::	TLML_26_	DNA
1036	CLONES_TRBTLML-026-_BL_B_DNA_S11_2500000.txt	5973	19	0.000297172	TGTGCCAGCAGCTTAGCAGTTCCGGAGAGCCATTATGGCTACACCTTC	EEEEEEEEEEEEEEEEEEEEEEEEEEEEEEEEEEEEEEEEEEEEEEEE	TRBV13*00(869.9)		TRBJ1-2*00(215)		567|583|604|0|16||80.0		25|40|68|33|48||75.0												TGTGCCAGCAGCTTAGCAGTTCCGGAGAGCCATTATGGCTACACCTTC	36								CASSLAVPESHYGYTF		:::::::::0:-1:16:::::33:-5:48:::	TLML_26_	DNA
1037	CLONES_TRBTLML-026-_BL_B_DNA_S11_2500000.txt	5974	19	0.000297172	TGTGCCAGCAGCCCCGCCTTCGGACAGGGGAACTATGGCTACACCTTC	EEEEEEEEEEEEEEEEEEEEEEEEEEEEEEEEEEEEEEEEEEEEEEEE	TRBV11-2*00(1040.2)	TRBD1*00(45)	TRBJ1-2*00(198)		522|534|559|0|12||60.0	13|22|36|21|30||45.0	22|40|68|30|48||90.0												TGTGCCAGCAGCCCCGCCTTCGGACAGGGGAACTATGGCTACACCTTC	36								CASSPAFGQGNYGYTF		:::::::::0:-5:12:21:-1:-2:30:30:-2:48:::	TLML_26_	DNA
1038	CLONES_TRBTLML-026-_BL_B_DNA_S11_2500000.txt	5975	19	0.000297172	TGTGCCAGCAGCCCCGGGCCGGGAGGCTACTCCTACGAGCAGTACTTC	EEEEEEEEEEEEEEEEEEEEEEEEEEEEEEEEEEEEEEEEEEEEEEEE	TRBV5-5*00(278.1),TRBV5-6*00(262.1)	TRBD2*00(35),TRBD1*00(30)	TRBJ2-7*00(235)		549|561|585|0|12||60.0;550|562|586|0|12||60.0	24|31|48|19|26||35.0;9|15|36|12|18||30.0	20|39|67|29|48||95.0												TGTGCCAGCAGCCCCGGGCCGGGAGGCTACTCCTACGAGCAGTACTTC	36								CASSPGPGGYSYEQYF		:::::::::0:-4:12:19:-8:-1:26:29:0:48:::	TLML_26_	DNA
1039	CLONES_TRBTLML-026-_BL_B_DNA_S11_2500000.txt	5976	19	0.000297172	TGTGCCAGCAGCCAAGGGGGACAGGGGCGTTACAATGAGCAGTTCTTC	EEEEEEEEEEEEEEEEEEEEEEEEEEEEEEEEEEEEEEEEEEEEEEEE	TRBV6-6*00(468)	TRBD1*00(50)	TRBJ2-1*00(145)		516|527|553|0|11||55.0	12|22|36|17|27||50.0	24|42|70|30|48||90.0												TGTGCCAGCAGCCAAGGGGGACAGGGGCGTTACAATGAGCAGTTCTTC	36								CASSQGGQGRYNEQFF		:::::::::0:-6:11:17:0:-2:27:30:-4:48:::	TLML_26_	DNA
1040	CLONES_TRBTLML-026-_BL_B_DNA_S11_2500000.txt	5977	19	0.000297172	TGTGCCAGCAGCGTAGGGGGCCCTAACTCTGGAAACACCATATATTTT	EEEEEEEEEEEEEEEEEEEEEEEEEEEEEEEEEEEEEEEEEEEEEEEE	TRBV7-2*00(518.6)	TRBD2*00(35)	TRBJ1-3*00(250)		580|596|617|0|16|ST592G|64.0	29|36|48|17|24||35.0	20|42|70|26|48||110.0												TGTGCCAGCAGCGTAGGGGGCCCTAACTCTGGAAACACCATATATTTT	36								CASSVGGPNSGNTIYF		:::::::::0:-1:16:17:-13:4:24:26:0:48:::	TLML_26_	DNA
1041	CLONES_TRBTLML-026-_BL_B_DNA_S11_2500000.txt	5995	19	0.000297172	TGTGCCTGGAGTGCACCGCTCAATAGCAATCAGCCCCAGCATTTT	EEEEEEEEEEEEEEEEEEEEEEEEEEEEEEEEEEEEEEEEEEEEE	TRBV30*00(784.7)	TRBD2*00(25)	TRBJ1-5*00(255)		787|800|821|0|13||65.0	5|10|48|15|20||25.0	19|42|70|22|45||115.0												TGTGCCTGGAGTGCACCGCTCAATAGCAATCAGCCCCAGCATTTT	36								CAWSAPLNSNQPQHF		:::::::::0:-1:13:15:11:-22:20:22:1:45:::	TLML_26_	DNA
1042	CLONES_TRBTLML-026-_BL_B_DNA_S11_2500000.txt	5997	19	0.000297172	TGTGCCAGCCGCCTTCAGACTAGCGGGGGCTACGAGCAGTACTTC	EEEEEEEEEEEEEEEEEEEEEEEEEEEEEEEEEEEEEEEEEEEEE	TRBV6-2*00(343.1),TRBV6-3*00(343.1)	TRBD2*00(50)	TRBJ2-7*00(220)		516|525|553|0|9||45.0;516|525|553|0|9||45.0	18|28|48|17|27||50.0	23|39|67|29|45||80.0												TGTGCCAGCCGCCTTCAGACTAGCGGGGGCTACGAGCAGTACTTC	36								CASRLQTSGGYEQYF		:::::::::0:-8:9:17:-2:-4:27:29:-3:45:::	TLML_26_	DNA
1043	CLONES_TRBTLML-026-_BL_B_DNA_S11_2500000.txt	5998	19	0.000297172	TGTGCCAGCAGTAAACCGGGACAGGGCCACACTGAAGCTTTCTTT	EEEEEEEEEEEEEEEEEEEEEEEEEEEEEEEEEEEEEEEEEEEEE	TRBV12-3*00(726.2),TRBV12-4*00(726.2)	TRBD1*00(55)	TRBJ1-1*00(128)		530|542|567|0|12||60.0;530|542|567|0|12||60.0	10|21|36|15|26||55.0	23|40|68|28|45||85.0												TGTGCCAGCAGTAAACCGGGACAGGGCCACACTGAAGCTTTCTTT	36								CASSKPGQGHTEAFF		:::::::::0:-5:12:15:2:-3:26:28:-3:45:::	TLML_26_	DNA
1044	CLONES_TRBTLML-026-_BL_B_DNA_S11_2500000.txt	5999	19	0.000297172	TGTGCCAGCAGCTTAGGCATAGCCCTCGAAGAGACCCAGTACTTC	EEEEEEEEEEEEEEEEEEEEEEEEEEEEEEEEEEEEEEEEEEEEE	TRBV7-9*00(372.2)	TRBD2*00(30)	TRBJ2-5*00(225)		556|572|593|0|16||80.0	31|37|48|21|27||30.0	23|40|68|28|45||85.0												TGTGCCAGCAGCTTAGGCATAGCCCTCGAAGAGACCCAGTACTTC	36								CASSLGIALEETQYF		:::::::::0:-1:16:21:-15:5:27:28:-3:45:::	TLML_26_	DNA
1045	CLONES_TRBTLML-026-_BL_B_DNA_S11_2500000.txt	6000	19	0.000297172	TGTGCCAGCAGCTCCATGGACCCCCTAGGGAATGAGCAGTTCTTC	EEEEEEEEEEEEEEEEEEEEEEEEEEEEEEEEEEEEEEEEEEEEE	TRBV7-9*00(1163.2)	TRBD1*00(30)	TRBJ2-1*00(122)		556|569|593|0|13||65.0	1|7|36|20|26||30.0	27|42|70|30|45||75.0												TGTGCCAGCAGCTCCATGGACCCCCTAGGGAATGAGCAGTTCTTC	36								CASSSMDPLGNEQFF		:::::::::0:-4:13:20:11:-17:26:30:-7:45:::	TLML_26_	DNA
1046	CLONES_TRBTLML-026-_BL_B_DNA_S11_2500000.txt	6001	19	0.000297172	TGTGCCAGCAGAACGACAGGGCATAGCAATCAGCCCCAGCATTTT	EEEEEEEEEEEEEEEEEEEEEEEEEEEEEEEEEEEEEEEEEEEEE	TRBV6-6*00(345.2)	TRBD1*00(35)	TRBJ1-5*00(253.3)		516|527|553|0|11||55.0	14|21|36|14|21||35.0	19|42|70|22|45||115.0												TGTGCCAGCAGAACGACAGGGCATAGCAATCAGCCCCAGCATTTT	36								CASRTTGHSNQPQHF		:::::::::0:-6:11:14:-2:-3:21:22:1:45:::	TLML_26_	DNA
1047	CLONES_TRBTLML-026-_BL_B_DNA_S11_2500000.txt	6004	19	0.000297172	TGCGCCAGCAGCCAAGAGCGGGGGGGCCAAGAGACCCAGTACTTC	EEEEEEEEEEEEEEEEEEEEEEEEEEEEEEEEEEEEEEEEEEEEE	TRBV4-3*00(304.6),TRBV4-2*00(288.6)	TRBD2*00(29),TRBD1*00(25)	TRBJ2-5*00(235)		537|554|574|0|17||85.0;537|554|574|0|17|ST539C|69.0	23|32|48|17|26|SA28G|29.0;18|23|36|19|24||25.0	21|40|68|26|45||95.0												TGCGCCAGCAGCCAAGAGCGGGGGGGCCAAGAGACCCAGTACTTC	36								CASSQERGGQETQYF		:::::::::0:0:17:17:-7:0:26:26:-1:45:::	TLML_26_	DNA
1048	CLONES_TRBTLML-026-_BL_B_DNA_S11_2500000.txt	6006	19	0.000297172	TGCAGTGCTAGAGATCAACAACTAGCGGGGAGTGGCCAGTTCTTC	EEEEEEEEEEEEEEEEEEEEEEEEEEEEEEEEEEEEEEEEEEEEE	TRBV20-1*00(361.2)	TRBD2*00(45)	TRBJ2-1*00(185)		759|775|793|0|16||80.0	19|28|48|20|29||45.0	33|42|70|36|45||45.0												TGCAGTGCTAGAGATCAACAACTAGCGGGGAGTGGCCAGTTCTTC	36								CSARDQQLAGSGQFF		:::::::::0:2:16:20:-3:-4:29:36:-13:45:::	TLML_26_	DNA
1049	CLONES_TRBTLML-026-_BL_B_DNA_S11_2500000.txt	6007	19	0.000297172	TGCAGTGCTAACGGACAGGGGAGGACTAACTATGGCTACACCTTC	EEAAEEEEEEEEEEEEAEEEAEEEEEEEEEEEEEEEEEEEEEEEE	TRBV20-1*00(891.2)	TRBD1*00(45)	TRBJ1-2*00(240)		759|769|793|0|10||50.0	13|22|36|12|21||45.0	20|40|68|25|45||100.0												TGCAGTGCTAACGGACAGGGGAGGACTAACTATGGCTACACCTTC	32								CSANGQGRTNYGYTF		:::::::::0:-4:10:12:-1:-2:21:25:0:45:::	TLML_26_	DNA
1050	CLONES_TRBTLML-026-_BL_B_DNA_S11_2500000.txt	6008	19	0.000297172	TGCAGTGCGCATCCGGGACTAGGTAGCCCAGATACGCAGTATTTT	EEEEEEEEEEEEEEEEEEEEEEEEEEEEEEEEEEEEEEEEEEEEE	TRBV20-1*00(863.2)	TRBD2*00(50)	TRBJ2-3*00(140.2)		759|767|793|0|8||40.0	14|24|48|12|22||50.0	19|41|69|23|45|SA23C|94.0												TGCAGTGCGCATCCGGGACTAGGTAGCCCAGATACGCAGTATTTT	36								CSAHPGLGSPDTQYF		:::::::::0:-6:8:12:2:-8:22:23:1:45:::	TLML_26_	DNA
1051	CLONES_TRBTLML-026-_BL_B_DNA_S11_2500000.txt	6038	19	0.000297172	TGTGCCAGCGGGGGGACCATCAACACCGGGGAGCTGTTTTTT	EEEEEEEEEEEEEEEEEEEEEEEEEEEEEEEEEEEEEEEEEE	TRBV7-2*00(754.8)	TRBD1*00(25),TRBD2*00(25)	TRBJ2-2*00(171.2)		580|589|617|0|9||45.0	12|17|36|12|17||25.0;16|21|48|12|17||25.0	22|43|71|21|42||105.0												TGTGCCAGCGGGGGGACCATCAACACCGGGGAGCTGTTTTTT	36								CASGGTINTGELFF		:::::::::0:-8:9:12:0:-7:17:21:-2:42:::	TLML_26_	DNA
1052	CLONES_TRBTLML-026-_BL_B_DNA_S11_2500000.txt	6039	19	0.000297172	TGTGCCAGCAGTTACGACACCTACACCGGGGAGCTGTTTTTT	EEEEEEEEEEEEEEEEEEEEEEEEEEEEEEEEEEEEEEEEEE	TRBV6-2*00(173),TRBV6-3*00(173),TRBV6-5*00(157),TRBV6-6*00(157)		TRBJ2-2*00(240),TRBJ2-2P*00(222.6)		516|531|553|0|15||75.0;516|531|553|0|15||75.0;519|534|556|0|15||75.0;516|531|553|0|15||75.0		23|43|71|22|42||100.0;38|38|66|42|42||0.0												TGTGCCAGCAGTTACGACACCTACACCGGGGAGCTGTTTTTT	36								CASSYDTYTGELFF		:::::::::0:-2:15:::::22:-3:42:::	TLML_26_	DNA
1053	CLONES_TRBTLML-026-_BL_B_DNA_S11_2500000.txt	6040	19	0.000297172	TGTGCCAGCAGTCGGACAGGTGATAATTCACCCCTCCACTTT	EEEEEEEEEEEEEEEEEEEEEEEEEEEEEEEEEEEEEEEEEE	TRBV6-5*00(304.2),TRBV6-8*00(272.2)	TRBD1*00(35)	TRBJ1-6*00(240)		519|531|556|0|12||60.0;512|524|549|0|12||60.0	13|20|36|13|20||35.0	25|45|73|22|42||100.0												TGTGCCAGCAGTCGGACAGGTGATAATTCACCCCTCCACTTT	36								CASSRTGDNSPLHF		:::::::::0:-5:12:13:-1:-4:20:22:-5:42:::	TLML_26_	DNA
1054	CLONES_TRBTLML-026-_BL_B_DNA_S11_2500000.txt	6041	19	0.000297172	TGTGCCAGCAGTGAGGGTCTCTTTAATGAAAAACTGTTTTTT	EEEEEEEEEEEEEEEEEEEEEEEEEEEEEEEEEEEEEEEEEE	TRBV6-1*00(618.8)		TRBJ1-4*00(234.2)		516|530|553|0|14||70.0		24|43|71|23|42||95.0												TGTGCCAGCAGTGAGGGTCTCTTTAATGAAAAACTGTTTTTT	36								CASSEGLFNEKLFF		:::::::::0:-3:14:::::23:-4:42:::	TLML_26_	DNA
1055	CLONES_TRBTLML-026-_BL_B_DNA_S11_2500000.txt	6042	19	0.000297172	TGTGCCAGCAGCTTGGCGGACAGGGGGAATGAGCAGTTCTTC	EEEEEEEEEEEEEEEEEEEEEEEEEEEEEEEEEEEEEEEEEE	TRBV5-8*00(162),TRBV5-5*00(147.8)	TRBD1*00(50)	TRBJ2-1*00(214.2)		551|568|587|0|17||85.0;549|566|585|0|17||85.0	13|23|36|17|27||50.0	27|42|70|27|42||75.0												TGTGCCAGCAGCTTGGCGGACAGGGGGAATGAGCAGTTCTTC	36								CASSLADRGNEQFF		:::::::::0:1:17:17:-1:-1:27:27:-7:42:::	TLML_26_	DNA
1056	CLONES_TRBTLML-026-_BL_B_DNA_S11_2500000.txt	6043	19	0.000297172	TGTGCCAGCAGCCTAGGAGGGGGTAGGGAAAAACTGTTTTTT	EEEEEEEEEEEEEEEEEEEEEEEEEEEEEEEEEEEEEEEEEE	TRBV27*00(904.8)	TRBD1*00(30),TRBD2*00(30)	TRBJ1-4*00(215)		556|567|593|0|11||55.0	17|23|36|17|23||30.0;26|32|48|15|21||30.0	28|43|71|27|42||75.0												TGTGCCAGCAGCCTAGGAGGGGGTAGGGAAAAACTGTTTTTT	36								CASSLGGGREKLFF		:::::::::0:-6:11:17:-5:-1:23:27:-8:42:::	TLML_26_	DNA
1057	CLONES_TRBTLML-026-_BL_B_DNA_S11_2500000.txt	6044	19	0.000297172	TGTGCCAGCAGCCCCGACAGGGTTTCCTACGAGCAGTACTTC	EEEEEEEEEEEEEEEEEEEEEEEEEEEEEEEEEEEEEEEEEE	TRBV27*00(435.1)	TRBD1*00(35)	TRBJ2-7*00(229.2)		556|567|593|0|11||55.0	14|21|36|15|22||35.0	21|39|67|24|42||90.0												TGTGCCAGCAGCCCCGACAGGGTTTCCTACGAGCAGTACTTC	36								CASSPDRVSYEQYF		:::::::::0:-6:11:15:-2:-3:22:24:-1:42:::	TLML_26_	DNA
1058	CLONES_TRBTLML-026-_BL_B_DNA_S11_2500000.txt	6045	19	0.000297172	TGTGCCAGCAGCCCGTCACAGGGGAACTATGGCTACACCTTC	EEEEEEEEEEEEEEEEEEEEEEEEEEEEEEEEEEEEEEEEEE	TRBV7-2*00(1188.3)	TRBD1*00(35)	TRBJ1-2*00(127)		580|592|617|0|12||60.0	15|22|36|17|24||35.0	22|40|68|24|42||90.0												TGTGCCAGCAGCCCGTCACAGGGGAACTATGGCTACACCTTC	36								CASSPSQGNYGYTF		:::::::::0:-5:12:17:-3:-2:24:24:-2:42:::	TLML_26_	DNA
1059	CLONES_TRBTLML-026-_BL_B_DNA_S11_2500000.txt	6046	19	0.000297172	TGTGCCAGCAGCGTGGGGACAGGGCGAAACGAGCAGTACTTC	EEEEEEEEEEEEEEEEEEEEEEEEEEEEEEEEEEEEEEEEEE	TRBV3-1*00(292),TRBV3-2*00(281.7)	TRBD1*00(45)	TRBJ2-7*00(209.1)		543|555|580|0|12||60.0;543|555|580|0|12||60.0	12|21|36|15|24||45.0	25|39|67|28|42||70.0												TGTGCCAGCAGCGTGGGGACAGGGCGAAACGAGCAGTACTTC	36								CASSVGTGRNEQYF		:::::::::0:-5:12:15:0:-3:24:28:-5:42:::	TLML_26_	DNA
1060	CLONES_TRBTLML-026-_BL_B_DNA_S11_2500000.txt	6097	19	0.000297172	TGTGCCAGCGACAGGGACGCACCCTACGAGCAGTACTTC	EEEEEEEEEEEEEEEEEEEEEEEEEEEEEEEEEEEEEEE	TRBV2*00(148)	TRBD1*00(35)	TRBJ2-7*00(225)		518|527|555|0|9||45.0	14|21|36|9|16||35.0	22|39|67|22|39||85.0												TGTGCCAGCGACAGGGACGCACCCTACGAGCAGTACTTC	36								CASDRDAPYEQYF		:::::::::0:-8:9:9:-2:-3:16:22:-2:39:::	TLML_26_	DNA
1061	CLONES_TRBTLML-026-_BL_B_DNA_S11_2500000.txt	6098	19	0.000297172	TGTGCCAGCAGCTTAGGTGCGGCTGGGGAGCAGTACTTC	EEEEEEEEEEEEEEEEEEEEEEEEEEEEEEEEEEEEEEE	TRBV7-8*00(372),TRBV7-2*00(324)		TRBJ2-7*00(200)		567|583|604|0|16||80.0;580|596|617|0|16||80.0		27|39|67|27|39||60.0												TGTGCCAGCAGCTTAGGTGCGGCTGGGGAGCAGTACTTC	36								CASSLGAAGEQYF		:::::::::0:-1:16:::::27:-7:39:::	TLML_26_	DNA
1062	CLONES_TRBTLML-026-_BL_B_DNA_S11_2500000.txt	6099	19	0.000297172	TGTGCCAGCAGCTCTCGAGACACCGGGGAGCTGTTTTTT	EEEEEEEEEEEEEEEEEEEEEEEEEEEEEEEEEEEEEEE	TRBV5-4*00(611.4)		TRBJ2-2*00(240)		549|562|585|0|13||65.0		23|43|71|19|39||100.0												TGTGCCAGCAGCTCTCGAGACACCGGGGAGCTGTTTTTT	36								CASSSRDTGELFF		:::::::::0:-3:13:::::19:-3:39:::	TLML_26_	DNA
1063	CLONES_TRBTLML-026-_BL_B_DNA_S11_2500000.txt	6100	19	0.000297172	TGTGCCAGCAGATCGGACAGCAATCAGCCCCAGCATTTT	EEEEEEEEEEEEEEEEEEEEEEEEEEEEEEEEEEEEEEE	TRBV7-2*00(742.2)		TRBJ1-5*00(127)		580|591|617|0|11||55.0		21|42|70|18|39||105.0												TGTGCCAGCAGATCGGACAGCAATCAGCCCCAGCATTTT	36								CASRSDSNQPQHF		:::::::::0:-6:11:::::18:-1:39:::	TLML_26_	DNA
1064	CLONES_TRBTLML-026-_BL_B_DNA_S11_2500000.txt	6108	19	0.000297172	TGTGCTAGTGTTAAGGGCCGGCCTACGAGCAGTACTTC	EEEEEEEEEEEEEEEEEEEEEEEEEEEEEEEEEEEEEE	TRBV12-5*00(668.6)	TRBD2*00(30)	TRBJ2-7*00(225)		530|540|567|0|10||50.0	28|34|48|13|19||30.0	22|39|67|21|38||85.0												TGTGCTAGTGTTAAGGGCCGGCCTACGAGCAGTACTTC	36								CASVKG_AYEQYF		:::::::::0:-7:10:13:-12:2:19:21:-2:38:::	TLML_26_	DNA
1065	CLONES_TRBTLML-026-_BL_B_DNA_S11_2500000.txt	6121	19	0.000297172	TGTGCCACCAGCAGAGATCAATCAGCCCCAGCATTTT	EEEEEEEEEEEEEEEEEEEEEEEEEEEEEEEEEEEEE	TRBV15*00(1069.6)		TRBJ1-5*00(234.1)		552|571|589|0|19||95.0		23|42|70|18|37||95.0												TGTGCCACCAGCAGAGATCAATCAGCCCCAGCATTTT	36								CATSRD_NQPQHF		:::::::::0:2:19:::::18:-3:37:::	TLML_26_	DNA
1066	CLONES_TRBTLML-026-_BL_B_DNA_S11_2500000.txt	6140	19	0.000297172	TGCAGTGCTTGGCAGGGGACCATCGAGCAGTACTTC	EEEEEEEEEEEEEEEEEEEEEEEEEEEEEEEEEEEE	TRBV20-1*00(937)	TRBD1*00(30)	TRBJ2-7*00(203.3)		759|768|793|0|9||45.0	16|22|36|12|18||30.0	26|39|67|23|36||65.0												TGCAGTGCTTGGCAGGGGACCATCGAGCAGTACTTC	36								CSAWQGTIEQYF		:::::::::0:-5:9:12:-4:-2:18:23:-6:36:::	TLML_26_	DNA
1067	CLONES_TRBTLML-026-_BL_B_DNA_S11_2500000.txt	6163	19	0.000297172	TGTGCCAGCAGTCATCGAGAAAAACTGTTTTTT	EEEEEEEEEEEEEEEEEEEEEEEEEEEEEEEEE	TRBV12-3*00(226),TRBV12-4*00(226)		TRBJ1-4*00(214.2)		530|542|567|0|12||60.0;530|542|567|0|12||60.0		28|43|71|18|33||75.0												TGTGCCAGCAGTCATCGAGAAAAACTGTTTTTT	36								CASSHREKLFF		:::::::::0:-5:12:::::18:-8:33:::	TLML_26_	DNA
1068	CLONES_TRBTLML-026-_BL_B_DNA_S11_2500000.txt	6188	18	0.000281532	TGTGCCAGCAGCGTGTCCCTAGCGGGGGGGGCCTACGGCGACAATGAGCAGTTCTTC	EEEEEEEEEEEEEEEEEEEEEEEEEEEEEEEEEEEEEEEEEEEEEEEEEEEEEEEEE	TRBV9*00(97)	TRBD2*00(48)	TRBJ2-1*00(225)		559|573|595|0|14||70.0	20|36|48|18|34|SA28GSC32G|48.0	25|42|70|40|57||85.0												TGTGCCAGCAGCGTGTCCCTAGCGGGGGGGGCCTACGGCGACAATGAGCAGTTCTTC	36								CASSVSLAGGAYGDNEQFF		:::::::::0:-2:14:18:-4:4:34:40:-5:57:::	TLML_26_	DNA
1069	CLONES_TRBTLML-026-_BL_B_DNA_S11_2500000.txt	6191	18	0.000281532	TGCGCCAGCAGCTCCGGGACTAGCGGGGGAGTCGCCTACAATGAGCAGTTCTTC	EEEEEEEEEEEEEEEEEEEEEEEEEEEEEEEEEEEEEEEEEEEEEEEEEEEEEE	TRBV5-1*00(322.1)	TRBD2*00(70)	TRBJ2-1*00(240)		554|567|590|0|13||65.0	14|28|48|13|27||70.0	22|42|70|34|54||100.0												TGCGCCAGCAGCTCCGGGACTAGCGGGGGAGTCGCCTACAATGAGCAGTTCTTC	36								CASSSGTSGGVAYNEQFF		:::::::::0:-3:13:13:2:-4:27:34:-2:54:::	TLML_26_	DNA
1070	CLONES_TRBTLML-026-_BL_B_DNA_S11_2500000.txt	6201	18	0.000281532	TGTGCCAGCAGTGCGGGGATGGGGAGGAGCTCTGGAAACACCATATATTTT	EEEEEEEEEEEEEEEEEEEEEEEEEEEEEEEEEEEEEEEEEEEEEEEEEEE	TRBV7-2*00(1123.4)	TRBD2*00(25)	TRBJ1-3*00(132)		580|591|617|0|11||55.0	23|28|48|12|17||25.0	17|42|70|26|51||125.0												TGTGCCAGCAGTGCGGGGATGGGGAGGAGCTCTGGAAACACCATATATTTT	36								CASSAGMGRSSGNTIYF		:::::::::0:-6:11:12:-7:-4:17:26:3:51:::	TLML_26_	DNA
1071	CLONES_TRBTLML-026-_BL_B_DNA_S11_2500000.txt	6202	18	0.000281532	TGTGCCAGCAGCTCCTTCCGACGACAGGGGAGGGACACTGAAGCTTTCTTT	EEEEEEEEEEEEEEEEEEEEEEEEEEEEEEEEEEEEEEEEEEEEEEEEEEE	TRBV7-9*00(1000.9)	TRBD1*00(40),TRBD2*00(35)	TRBJ1-1*00(140.4)		556|569|593|0|13||65.0	14|22|36|22|30||40.0;25|32|48|27|34||35.0	23|40|68|34|51||85.0												TGTGCCAGCAGCTCCTTCCGACGACAGGGGAGGGACACTGAAGCTTTCTTT	36								CASSSFRRQGRDTEAFF		:::::::::0:-4:13:22:-2:-2:30:34:-3:51:::	TLML_26_	DNA
1072	CLONES_TRBTLML-026-_BL_B_DNA_S11_2500000.txt	6203	18	0.000281532	TGTGCCAGCAGCGTGAGACTAGCGGGGGGGCACACAGATACGCAGTATTTT	EEEEEEEEEEEEEEEEEEEEEEEEEEEEEEEEEEEEEEEEEEEEEEEEEEE	TRBV5-4*00(583)	TRBD2*00(59)	TRBJ2-3*00(182)		549|561|585|0|12||60.0	18|33|48|16|31|SA28G|59.0	22|41|69|32|51||95.0												TGTGCCAGCAGCGTGAGACTAGCGGGGGGGCACACAGATACGCAGTATTTT	36								CASSVRLAGGHTDTQYF		:::::::::0:-4:12:16:-2:1:31:32:-2:51:::	TLML_26_	DNA
1073	CLONES_TRBTLML-026-_BL_B_DNA_S11_2500000.txt	6204	18	0.000281532	TGTGCCAGCAGGGGGGGGAAGAGACAGGGAGGTAATGAAAAACTGTTTTTT	EEEEEEEEEEEEEEEEEEEEEEEEEEEEEEEEEEEEEEEEEEEEEEEEEEE	TRBV3-1*00(167),TRBV3-2*00(167)	TRBD1*00(35),TRBD2*00(30)	TRBJ1-4*00(235)		543|554|580|0|11||55.0;543|554|580|0|11||55.0	14|21|36|22|29||35.0;25|31|48|26|32||30.0	24|43|71|32|51||95.0												TGTGCCAGCAGGGGGGGGAAGAGACAGGGAGGTAATGAAAAACTGTTTTTT	36								CASRGGKRQGGNEKLFF		:::::::::0:-6:11:22:-2:-3:29:32:-4:51:::	TLML_26_	DNA
1074	CLONES_TRBTLML-026-_BL_B_DNA_S11_2500000.txt	6210	18	0.000281532	TGTGCCAGCATGATAGTGGCAGCCGCTCTGGGGCCAACGTCCTGACTTTC	EEEEEEEEEEEEEEEEEEEEEEEEEEEEEEEEEEEEEEEEEEEEEEEEEE	TRBV27*00(1100.4)		TRBJ2-6*00(222)		556|566|593|0|10||50.0		19|45|73|24|50||130.0												TGTGCCAGCATGATAGTGGCAGCCGCTCTGGGGCCAACGTCCTGACTTTC	36								CASMIVAA_SGANVLTF		:::::::::0:-7:10:::::24:1:50:::	TLML_26_	DNA
1075	CLONES_TRBTLML-026-_BL_B_DNA_S11_2500000.txt	6219	18	0.000281532	TGTGCCACCAGCAGAGTTGGGACAGGGGTCGCCTACGAGCAGTACTTC	EEEEEEEEEEEEEEEEEEEEEEEEEEEEEEEEEEEEEEEEEEEEEEEE	TRBV15*00(346)	TRBD1*00(50)	TRBJ2-7*00(225)		552|568|589|0|16||80.0	12|22|36|18|28||50.0	22|39|67|31|48||85.0												TGTGCCACCAGCAGAGTTGGGACAGGGGTCGCCTACGAGCAGTACTTC	36								CATSRVGTGVAYEQYF		:::::::::0:-1:16:18:0:-2:28:31:-2:48:::	TLML_26_	DNA
1076	CLONES_TRBTLML-026-_BL_B_DNA_S11_2500000.txt	6220	18	0.000281532	TGTGCCAGCAGTTTACCCGTGGGACTACCCTACAATGAGCAGTTCTTC	EEEEEEEEEEEEEEEEEEEEEEEEEEEEEEEEEEEEEEEEEEEEEEEE	TRBV12-4*00(893.1),TRBV12-3*00(869.2)	TRBD2*00(35)	TRBJ2-1*00(240)		530|545|567|0|15||75.0;530|545|567|0|15||75.0	16|23|48|20|27||35.0	22|42|70|28|48||100.0												TGTGCCAGCAGTTTACCCGTGGGACTACCCTACAATGAGCAGTTCTTC	36								CASSLPVGLPYNEQFF		:::::::::0:-2:15:20:0:-9:27:28:-2:48:::	TLML_26_	DNA
1077	CLONES_TRBTLML-026-_BL_B_DNA_S11_2500000.txt	6221	18	0.000281532	TGTGCCAGCAGTTACTCGATTGACCTTAGCACAGATACGCAGTATTTT	EEEEEEEEEEEEEEEEEEEEEEEEEEEEEEEEEEEEEEEEEEEEEEEE	TRBV6-2*00(122),TRBV6-3*00(122),TRBV6-5*00(122),TRBV6-6*00(122)		TRBJ2-3*00(250)		516|535|553|0|19||95.0;516|535|553|0|19||95.0;519|538|556|0|19||95.0;516|535|553|0|19||95.0		19|41|69|26|48||110.0												TGTGCCAGCAGTTACTCGATTGACCTTAGCACAGATACGCAGTATTTT	36								CASSYSIDLSTDTQYF		:::::::::0:2:19:::::26:1:48:::	TLML_26_	DNA
1078	CLONES_TRBTLML-026-_BL_B_DNA_S11_2500000.txt	6222	18	0.000281532	TGTGCCAGCAGCTTAACGGGAAGTCTCTATAATTCACCCCTCCACTTT	EEEEEEEEEEEEEEEEEEEEEEEEEEEEEEEEEEEEEEEEEEEEEEEE	TRBV7-6*00(364.4),TRBV7-7*00(332.4)	TRBD1*00(25),TRBD2*00(25)	TRBJ1-6*00(249.1)		576|591|613|0|15||75.0;585|600|622|0|15||75.0	11|16|36|16|21||25.0;15|20|48|16|21||25.0	23|45|73|26|48||110.0												TGTGCCAGCAGCTTAACGGGAAGTCTCTATAATTCACCCCTCCACTTT	36								CASSLTGSLYNSPLHF		:::::::::0:-2:15:16:1:-8:21:26:-3:48:::	TLML_26_	DNA
1079	CLONES_TRBTLML-026-_BL_B_DNA_S11_2500000.txt	6223	18	0.000281532	TGTGCCAGCAGCCCATCCCGCTGGGGGTACACCGGGGAGCTGTTTTTT	EEEEEEEEEEEEEEEEEEEEEEEEEEEEEEEEEEEEEEEEEEEEEEEE	TRBV9*00(238)	TRBD2*00(35)	TRBJ2-2*00(230.6)		559|571|595|0|12||60.0	3|10|48|15|22||35.0	23|43|71|28|48||100.0												TGTGCCAGCAGCCCATCCCGCTGGGGGTACACCGGGGAGCTGTTTTTT	36								CASSPSRWGYTGELFF		:::::::::0:-4:12:15:13:-22:22:28:-3:48:::	TLML_26_	DNA
1080	CLONES_TRBTLML-026-_BL_B_DNA_S11_2500000.txt	6224	18	0.000281532	TGTGCCAGCAGCGCTACAGGGGGCACGGACTCCTACGAGCAGTACTTC	EEEEEEEEEEEEEEEEEEEEEEEEEEEEEEEEEEEEEEEEEEEEEEEE	TRBV9*00(578)	TRBD1*00(45)	TRBJ2-7*00(235)		559|572|595|0|13||65.0	15|24|36|15|24||45.0	20|39|67|29|48||95.0												TGTGCCAGCAGCGCTACAGGGGGCACGGACTCCTACGAGCAGTACTTC	36								CASSATGGTDSYEQYF		:::::::::0:-3:13:15:-3:0:24:29:0:48:::	TLML_26_	DNA
1081	CLONES_TRBTLML-026-_BL_B_DNA_S11_2500000.txt	6225	18	0.000281532	TGCGCCAGCAGCCCCCACATTCAAAGGACAGACACTGAAGCTTTCTTT	EEEEEEEEEEEEEEEEEEEEEEEEEEEEEEEEEEEEEEEEEEEEEEEE	TRBV4-1*00(690.8)	TRBD1*00(30)	TRBJ1-1*00(225)		537|550|574|0|13||65.0	13|19|36|25|31||30.0	23|40|68|31|48||85.0												TGCGCCAGCAGCCCCCACATTCAAAGGACAGACACTGAAGCTTTCTTT	36								CASSPHIQRTDTEAFF		:::::::::0:-4:13:25:-1:-5:31:31:-3:48:::	TLML_26_	DNA
1082	CLONES_TRBTLML-026-_BL_B_DNA_S11_2500000.txt	6235	18	0.000281532	TGTGCCAGCAGTTTGGCCTCCCAGGCGGGGCCAACGTCCTGACTTTC	EEEEEEEEEEEEEEEEEEEEEEEEEEEEEEEEEEEEEEEEEEEEEEE	TRBV28*00(376.1)	TRBD2*00(30)	TRBJ2-6*00(242.7)		564|578|601|0|14||70.0	1|7|48|16|22||30.0	24|45|73|26|47||105.0												TGTGCCAGCAGTTTGGCCTCCCAGGCGGGGCCAACGTCCTGACTTTC	36								CASSLASQ_GANVLTF		:::::::::0:-3:14:16:15:-25:22:26:-4:47:::	TLML_26_	DNA
1083	CLONES_TRBTLML-026-_BL_B_DNA_S11_2500000.txt	6245	18	0.000281532	TGTGCCAGCAGTCCACAGGACAGGGAGACAAGAGACCCAGTACTTC	EEEEEEEEEEEEEEEEEEEEEEEEEEEEEEEEEEEEEEEEEEEEEE	TRBV12-3*00(321),TRBV12-4*00(321)	TRBD1*00(40)	TRBJ2-5*00(230)		530|542|567|0|12||60.0;530|542|567|0|12||60.0	13|21|36|17|25||40.0	22|40|68|28|46||90.0												TGTGCCAGCAGTCCACAGGACAGGGAGACAAGAGACCCAGTACTTC	36								CASSPQDR_RQETQYF		:::::::::0:-5:12:17:-1:-3:25:28:-2:46:::	TLML_26_	DNA
1084	CLONES_TRBTLML-026-_BL_B_DNA_S11_2500000.txt	6252	18	0.000281532	TGTGCTAGCAGCTTAGCCCCGGACGCTAATGAAAAACTGTTTTTT	EEEEEEEEEEEEEEEEEEAEEEEEEEEEEEEEEEEEEEEEA????	TRBV7-7*00(572),TRBV7-6*00(524)	TRBD1*00(25),TRBD2*00(25)	TRBJ1-4*00(80)		585|602|622|0|17|SC590T|69.0;576|593|613|0|17|SC581T|69.0	9|14|36|17|22||25.0;13|18|48|17|22||25.0	23|43|71|25|45||100.0												TGTGCTAGCAGCTTAGCCCCGGACGCTAATGAAAAACTGTTTTTT	30								CASSLAPDANEKLFF		:::::::::0:0:17:17:3:-10:22:25:-3:45:::	TLML_26_	DNA
1085	CLONES_TRBTLML-026-_BL_B_DNA_S11_2500000.txt	6256	18	0.000281532	TGTGCCAGTAGTACGGTGGCGGTAGGGGCCAACGTCCTGACTTTC	EEEEEEEEEEEEEEEEEEEEEEEEEEEEEEEEEEEEEEEEEEEEE	TRBV19*00(501.3)		TRBJ2-6*00(245)		559|572|596|0|13||65.0		24|45|73|24|45||105.0												TGTGCCAGTAGTACGGTGGCGGTAGGGGCCAACGTCCTGACTTTC	36								CASSTVAVGANVLTF		:::::::::0:-4:13:::::24:-4:45:::	TLML_26_	DNA
1086	CLONES_TRBTLML-026-_BL_B_DNA_S11_2500000.txt	6257	18	0.000281532	TGTGCCAGCTCACCCGGGAGTCGGGACAGCTCACCCCTCCACTTT	EEEEEEEEEEEEEEEEEEEEEEEEEEEEEEEEEEEEEEEEEEEEE	TRBV18*00(382)	TRBD1*00(40)	TRBJ1-6*00(214.1)		702|716|739|0|14||70.0	11|19|36|21|29||40.0	30|45|73|30|45||75.0												TGTGCCAGCTCACCCGGGAGTCGGGACAGCTCACCCCTCCACTTT	36								CASSPGSRDSSPLHF		:::::::::0:-3:14:21:1:-5:29:30:-10:45:::	TLML_26_	DNA
1087	CLONES_TRBTLML-026-_BL_B_DNA_S11_2500000.txt	6258	18	0.000281532	TGTGCCAGCAGTCCGACAGGGAGGGTCCCCTACGAGCAGTACTTC	EEEEEEEEEEEEEEEEEEEEEEEEEEEEEEEEEEEEEEEEEEEEE	TRBV28*00(642.1)	TRBD1*00(35),TRBD2*00(35)	TRBJ2-7*00(224.1)		564|576|601|0|12||60.0	14|21|36|14|21||35.0;25|32|48|18|25||35.0	22|39|67|28|45||85.0												TGTGCCAGCAGTCCGACAGGGAGGGTCCCCTACGAGCAGTACTTC	36								CASSPTGRVPYEQYF		:::::::::0:-5:12:14:-2:-3:21:28:-2:45:::	TLML_26_	DNA
1088	CLONES_TRBTLML-026-_BL_B_DNA_S11_2500000.txt	6259	18	0.000281532	TGTGCCAGCAGCTTGGGACGGGAGCCCTACAATGAGCAGTTCTTC	EEEEEEEEEEEEEEEEEEEEEEEEEEEEEEEEEEEEEEEEEEEEE	TRBV5-4*00(1004.8)		TRBJ2-1*00(244)		549|565|585|0|16||80.0		16|42|70|20|45|DT21|104.0												TGTGCCAGCAGCTTGGGACGGGAGCCCTACAATGAGCAGTTCTTC	36								CASSLGREPYNEQFF		:::::::::0:0:16:::::20:4:45:::	TLML_26_	DNA
1089	CLONES_TRBTLML-026-_BL_B_DNA_S11_2500000.txt	6260	18	0.000281532	TGTGCCAGCAGCTTATCCCCCACGGCGGGGGCCGAGCAGTTCTTC	EEEEEEEEEEEEEEEEEEEEEEEEEEEEEEEEEEEEEEEEEEEEE	TRBV7-3*00(142)	TRBD1*00(30)	TRBJ2-1*00(200)		540|555|577|0|15||75.0	18|24|36|26|32||30.0	30|42|70|33|45||60.0												TGTGCCAGCAGCTTATCCCCCACGGCGGGGGCCGAGCAGTTCTTC	36								CASSLSPTAGAEQFF		:::::::::0:-2:15:26:-6:0:32:33:-10:45:::	TLML_26_	DNA
1090	CLONES_TRBTLML-026-_BL_B_DNA_S11_2500000.txt	6261	18	0.000281532	TGTGCCAGCAGCTTAGTTTTTAGCACTAATGAAAAACTGTTTTTT	EEEEEEEEEEEEEEEEEEEEEEEEEEEEEEEEEEEEEEEEEEEEE	TRBV7-2*00(935.9)		TRBJ1-4*00(239.7)		580|596|617|0|16||80.0		22|43|71|24|45||105.0												TGTGCCAGCAGCTTAGTTTTTAGCACTAATGAAAAACTGTTTTTT	36								CASSLVFSTNEKLFF		:::::::::0:-1:16:::::24:-2:45:::	TLML_26_	DNA
1091	CLONES_TRBTLML-026-_BL_B_DNA_S11_2500000.txt	6262	18	0.000281532	TGTGCCAGCAGCCCGCTCGGGCCAGGAACCTACGAGCAGTACTTC	EEEEEEEEEEEEEEEEEEEEEEEEEEEEEEEEEEEEEEEEEEEEE	TRBV7-8*00(377)	TRBD1*00(29),TRBD2*00(25)	TRBJ2-7*00(223.2)		567|579|604|0|12||60.0	11|20|36|17|26|SA15C|29.0;5|10|48|12|17||25.0	22|39|67|28|45||85.0												TGTGCCAGCAGCCCGCTCGGGCCAGGAACCTACGAGCAGTACTTC	36								CASSPLGPGTYEQYF		:::::::::0:-5:12:17:1:-4:26:28:-2:45:::	TLML_26_	DNA
1092	CLONES_TRBTLML-026-_BL_B_DNA_S11_2500000.txt	6268	18	0.000281532	TGCGCCAGCAGCCCCGGGGGAAAGGGCTCCTACGAGCAGTACTTC	EEEEEEEEEEEEEEEEEEEEEEEEEEEEEEEEEEEEEEEEEEEEE	TRBV4-1*00(985.4)	TRBD1*00(25),TRBD2*00(25)	TRBJ2-7*00(240)		537|550|574|0|13||65.0	10|15|36|13|18||25.0;14|19|48|13|18||25.0	19|39|67|25|45||100.0												TGCGCCAGCAGCCCCGGGGGAAAGGGCTCCTACGAGCAGTACTTC	36								CASSPGGKGSYEQYF		:::::::::0:-4:13:13:2:-9:18:25:1:45:::	TLML_26_	DNA
1093	CLONES_TRBTLML-026-_BL_B_DNA_S11_2500000.txt	6269	18	0.000281532	TGCGCCAGCAGCCAAGATATAGGCGACACCGGGGAGCTGTTTTTT	EEEEEEEEEEEEEEEEEEEEEEEEEEEEEEEEEEEEEEEEEEEEE	TRBV4-3*00(1137.2),TRBV4-2*00(1089.2)		TRBJ2-2*00(151.5)		537|555|574|0|18||90.0;537|555|574|0|18|ST539C|74.0		23|43|71|25|45||100.0												TGCGCCAGCAGCCAAGATATAGGCGACACCGGGGAGCTGTTTTTT	36								CASSQDIGDTGELFF		:::::::::0:1:18:::::25:-3:45:::	TLML_26_	DNA
1094	CLONES_TRBTLML-026-_BL_B_DNA_S11_2500000.txt	6270	18	0.000281532	TGCAGTGCTAGAGATGGACAGCGGAGCTCCTACGAGCAGTACTTC	EEEEEEEEEEEEEEEEEEEEEEEEEEEEEEEEEEEEEEEEEEEEE	TRBV20-1*00(257)	TRBD1*00(30)	TRBJ2-7*00(255)		759|774|793|0|15||75.0	13|19|36|15|21||30.0	16|39|67|22|45||115.0												TGCAGTGCTAGAGATGGACAGCGGAGCTCCTACGAGCAGTACTTC	36								CSARDGQRSSYEQYF		:::::::::0:1:15:15:-1:-5:21:22:4:45:::	TLML_26_	DNA
1095	CLONES_TRBTLML-026-_BL_B_DNA_S11_2500000.txt	6285	18	0.000281532	TGTGCCAGCAACCCGTAAGGACAGGTATAACGGCTACACCTTC	EEEEEEEEEEEEEEEEEEEEEEEEEEEEEEEEAEEEEEAA<EE	TRBV27*00(453)	TRBD1*00(35)	TRBJ1-2*00(116)		556|566|593|0|10||50.0	13|20|36|18|25||35.0	28|40|68|31|43||60.0												TGTGCCAGCAACCCGTAAGGACAGGTATAACGGCTACACCTTC	27								CASNP*G_RYNGYTF		:::::::::0:-7:10:18:-1:-4:25:31:-8:43:::	TLML_26_	DNA
1096	CLONES_TRBTLML-026-_BL_B_DNA_S11_2500000.txt	6313	18	0.000281532	TGTGCCACCAGGGCGAACCCAACTAATGAAAAACTGTTTTTT	EEEEEEEEEEEEEEEEEEEEEEEEEEEEEEEEEEEEEEEEEE	TRBV15*00(310.1)		TRBJ1-4*00(264.4)		552|563|589|0|11||55.0		20|43|71|19|42||115.0												TGTGCCACCAGGGCGAACCCAACTAATGAAAAACTGTTTTTT	36								CATRANPTNEKLFF		:::::::::0:-6:11:::::19:0:42:::	TLML_26_	DNA
1097	CLONES_TRBTLML-026-_BL_B_DNA_S11_2500000.txt	6314	18	0.000281532	TGTGCCAGCACCATCACACGGGGGGCCTACGAGCAGTACTTC	EEEEEEEEEEEEEEEEEEEEEEEEEEEEEEEEEEEEEEEEEE	TRBV3-1*00(207.1),TRBV3-2*00(207.1)	TRBD1*00(25)	TRBJ2-7*00(225)		543|553|580|0|10||50.0;543|553|580|0|10||50.0	18|23|36|19|24||25.0	22|39|67|25|42||85.0												TGTGCCAGCACCATCACACGGGGGGCCTACGAGCAGTACTTC	36								CASTITRGAYEQYF		:::::::::0:-7:10:19:-6:-1:24:25:-2:42:::	TLML_26_	DNA
1098	CLONES_TRBTLML-026-_BL_B_DNA_S11_2500000.txt	6315	18	0.000281532	TGTGCCAGCAGTGTTGGGGAGAGCACAGATACGCAGTATTTT	EEEEEEEEEEEEEEEEEEEEEEEEEEEEEEEEEEEEEEEEEE	TRBV6-4*00(366.1)	TRBD2*00(25)	TRBJ2-3*00(244.1)		518|531|555|0|13||65.0	25|30|48|16|21||25.0	20|41|69|21|42||105.0												TGTGCCAGCAGTGTTGGGGAGAGCACAGATACGCAGTATTTT	36								CASSVGESTDTQYF		:::::::::0:-4:13:16:-9:-2:21:21:0:42:::	TLML_26_	DNA
1099	CLONES_TRBTLML-026-_BL_B_DNA_S11_2500000.txt	6316	18	0.000281532	TGTGCCAGCAGCATCACGGGAACCCTCTACGGCTACACCTTC	EEEEEEEEEEEEEEEEEEEEEEEEEEEEEEEEEEEEEEEEEE	TRBV5-4*00(248.5),TRBV5-8*00(223.1)	TRBD1*00(25),TRBD2*00(25)	TRBJ1-2*00(204)		549|561|585|0|12||60.0;551|563|587|0|12||60.0	11|16|36|16|21||25.0;15|20|48|16|21||25.0	24|40|68|26|42|ST27C|64.0												TGTGCCAGCAGCATCACGGGAACCCTCTACGGCTACACCTTC	36								CASSITGTLYGYTF		:::::::::0:-4:12:16:1:-8:21:26:-4:42:::	TLML_26_	DNA
1100	CLONES_TRBTLML-026-_BL_B_DNA_S11_2500000.txt	6317	18	0.000281532	TGTGCCAGCAGACCCGACAGGGGGGGCTATGGCTACACCTTC	EEEEEEEEEEEEEEEEEEEEEEEEEEEEEEEEEEEEEEEEEE	TRBV7-2*00(914.2)	TRBD1*00(45)	TRBJ1-2*00(107)		580|591|617|0|11||55.0	14|23|36|15|24||45.0	24|40|68|26|42||80.0												TGTGCCAGCAGACCCGACAGGGGGGGCTATGGCTACACCTTC	36								CASRPDRGGYGYTF		:::::::::0:-6:11:15:-2:-1:24:26:-4:42:::	TLML_26_	DNA
1101	CLONES_TRBTLML-026-_BL_B_DNA_S11_2500000.txt	6320	18	0.000281532	TGCAGTGCGTACAGGGTTGATAGCAATCAGCCCCAGCATTTT	EEEEEEEEEEEEEEEEEEEEEEEEEEEEEEEEAEEEEEEEEE	TRBV20-1*00(494.4)	TRBD1*00(30)	TRBJ1-5*00(153.4)		759|767|793|0|8||40.0	15|21|36|10|16||30.0	19|42|70|19|42||115.0												TGCAGTGCGTACAGGGTTGATAGCAATCAGCCCCAGCATTTT	32								CSAYRVDSNQPQHF		:::::::::0:-6:8:10:-3:-3:16:19:1:42:::	TLML_26_	DNA
1102	CLONES_TRBTLML-026-_BL_B_DNA_S11_2500000.txt	6321	18	0.000281532	TGCAGTGAATTGACTAGCCGCGGCTCACATACGCAGTATTTT	EEEEEEEEEEEEEEEEEEEEEEEEEEEEEEEEEEEEEEEEEE	TRBV20-1*00(279.4)	TRBD2*00(35)	TRBJ2-3*00(210)		759|766|793|0|7||35.0	18|25|48|11|18||35.0	27|41|69|28|42||70.0												TGCAGTGAATTGACTAGCCGCGGCTCACATACGCAGTATTTT	36								CSELTSRGSHTQYF		:::::::::0:-7:7:11:-2:-7:18:28:-7:42:::	TLML_26_	DNA
1103	CLONES_TRBTLML-026-_BL_B_DNA_S11_2500000.txt	6322	18	0.000281532	TGCAGCGTTGCCCCTAGCGGGGTGAAAAACATTCAGTACTTC	EEEEEEEEEEEEEEEEEEEEEEEEEEEEEEEEEEEEEEEEEE	TRBV29-1*00(188)	TRBD2*00(40)	TRBJ2-4*00(229.1)		700|710|734|0|10||50.0	20|28|48|13|21||40.0	24|42|70|24|42||90.0												TGCAGCGTTGCCCCTAGCGGGGTGAAAAACATTCAGTACTTC	36								CSVAPSGVKNIQYF		:::::::::0:-4:10:13:-4:-4:21:24:-4:42:::	TLML_26_	DNA
1104	CLONES_TRBTLML-026-_BL_B_DNA_S11_2500000.txt	6328	18	0.000281532	TGTGCCCGCCCCACTAGCGGGGTACCTACGAGCAGTACTTC	EEEEEEEEEEEEEEEEEEEEEEEEEEEEEEEEEEEEEEEEE	TRBV9*00(113)	TRBD2*00(45)	TRBJ2-7*00(225)		559|565|595|0|6||30.0	19|28|48|12|21||45.0	22|39|67|24|41||85.0												TGTGCCCGCCCCACTAGCGGGGTACCTACGAGCAGTACTTC	36								CARPTSG_TYEQYF		:::::::::0:-10:6:12:-3:-4:21:24:-2:41:::	TLML_26_	DNA
1105	CLONES_TRBTLML-026-_BL_B_DNA_S11_2500000.txt	6331	18	0.000281532	TGCAGTGCTGGGGGACGGCGTCTAATGAAAAACTGTTTTTT	EEEEEEEEEEEEEEEEEEEEEEEEEEEEEEEEEEEEEEEEE	TRBV20-1*00(234)	TRBD1*00(25),TRBD2*00(25)	TRBJ1-4*00(239.1)		759|768|793|0|9||45.0	12|17|36|11|16||25.0;16|21|48|11|16||25.0	23|43|71|21|41||100.0												TGCAGTGCTGGGGGACGGCGTCTAATGAAAAACTGTTTTTT	36								CSAGGRR_NEKLFF		:::::::::0:-5:9:11:0:-7:16:21:-3:41:::	TLML_26_	DNA
1106	CLONES_TRBTLML-026-_BL_B_DNA_S11_2500000.txt	6363	18	0.000281532	TGTGCCAGCAGCTTGACAGGGGGGGGGGAAGCTTTCTTT	EEEEEEEEEEEEEEEEEEEEEEEEEEEEEEEEEEEEEEE	TRBV5-4*00(528.3),TRBV5-8*00(460.6)	TRBD1*00(40)	TRBJ1-1*00(205.9)		549|564|585|0|15||75.0;551|566|587|0|15||75.0	15|23|36|15|23||40.0	28|40|68|27|39||60.0												TGTGCCAGCAGCTTGACAGGGGGGGGGGAAGCTTTCTTT	36								CASSLTGGGEAFF		:::::::::0:-1:15:15:-3:-1:23:27:-8:39:::	TLML_26_	DNA
1107	CLONES_TRBTLML-026-_BL_B_DNA_S11_2500000.txt	6364	18	0.000281532	TGTGCCAGCAGCGCAGGCCTTAACTATGGCTACACCTTC	EEEEEEEEEEEEEEEEEEEEEEEEEEEEEEEEEEEEEEE	TRBV7-2*00(1083)		TRBJ1-2*00(235)		580|592|617|0|12||60.0		21|40|68|20|39||95.0												TGTGCCAGCAGCGCAGGCCTTAACTATGGCTACACCTTC	36								CASSAGLNYGYTF		:::::::::0:-5:12:::::20:-1:39:::	TLML_26_	DNA
1108	CLONES_TRBTLML-026-_BL_B_DNA_S11_2500000.txt	6365	18	0.000281532	TGTGCCAGCAGCGAGAAGGGGGGGGACGAGCAGTACTTC	EEEEEEEEEEEEEEEEEEEEEEEEEEEEEEEEEEEEEEE	TRBV7-8*00(258),TRBV7-2*00(226)	TRBD1*00(30)	TRBJ2-7*00(210)		567|579|604|0|12||60.0;580|592|617|0|12||60.0	17|23|36|16|22||30.0	25|39|67|25|39||70.0												TGTGCCAGCAGCGAGAAGGGGGGGGACGAGCAGTACTTC	36								CASSEKGGDEQYF		:::::::::0:-5:12:16:-5:-1:22:25:-5:39:::	TLML_26_	DNA
1109	CLONES_TRBTLML-026-_BL_B_DNA_S11_2500000.txt	6375	18	0.000281532	TGTGCCAGCCTCGGCAGGTTTGGGAAAAACTGTTTTTT	EEEEEEEEEEEEEEEEEEEEEEEEEEEEEEEEEEEEEE	TRBV6-1*00(1056.1)		TRBJ1-4*00(151)		516|525|553|0|9||45.0		28|43|71|23|38||75.0												TGTGCCAGCCTCGGCAGGTTTGGGAAAAACTGTTTTTT	36								CASLGR_WEKLFF		:::::::::0:-8:9:::::23:-8:38:::	TLML_26_	DNA
1110	CLONES_TRBTLML-026-_BL_B_DNA_S11_2500000.txt	6401	18	0.000281532	TGTGCCAGCAGCCCATGGAACACTGAAGCTTTCTTT	EEEEEEEEEEEEEEEEEEEEEEEEEEEEEEEEEEEE	TRBV6-3*00(1231.4),TRBV6-2*00(1215.4)		TRBJ1-1*00(153)		516|527|553|0|11||55.0;516|527|553|0|11||55.0		21|40|68|17|36||95.0												TGTGCCAGCAGCCCATGGAACACTGAAGCTTTCTTT	36								CASSPWNTEAFF		:::::::::0:-6:11:::::17:-1:36:::	TLML_26_	DNA
1111	CLONES_TRBTLML-026-_BL_B_DNA_S11_2500000.txt	6407	18	0.000281532	TGTGCCAAAACACCTCTCACTATGGCTACACCTTC	EEEEEEEEEEEEEEEEEEEEEEEEEEEEEEEEEEE	TRBV9*00(845.1)		TRBJ1-2*00(225)		559|566|595|0|7||35.0		23|40|68|18|35||85.0												TGTGCCAAAACACCTCTCACTATGGCTACACCTTC	36								CAKTPL_YGYTF		:::::::::0:-9:7:::::18:-3:35:::	TLML_26_	DNA
1112	CLONES_TRBTLML-026-_BL_B_DNA_S11_2500000.txt	6418	18	0.000281532	TGTGCCAGCAACAGGTACAATGAGCAGTTCTTC	EEEEEEEEEEEEEEEEEEEEEEEEEEEEEEEEE	TRBV27*00(295.9)	TRBD1*00(25)	TRBJ2-1*00(230)		556|566|593|0|10||50.0	15|20|36|10|15||25.0	24|42|70|15|33||90.0												TGTGCCAGCAACAGGTACAATGAGCAGTTCTTC	36								CASNRYNEQFF		:::::::::0:-7:10:10:-3:-4:15:15:-4:33:::	TLML_26_	DNA
1113	CLONES_TRBTLML-026-_BL_B_DNA_S11_2500000.txt	6420	18	0.000281532	TGCAGTTTCCCAGGGCAAAATGGCTACACCTTC	EEEEEEEEEEEEEEEEEEEEEEEEEEEEEEEEE	TRBV20-1*00(473)	TRBD1*00(25),TRBD2*00(25)	TRBJ1-2*00(209.1)		759|765|793|0|6||30.0	16|21|36|10|15||25.0;28|33|48|11|16||25.0	26|40|68|19|33||70.0												TGCAGTTTCCCAGGGCAAAATGGCTACACCTTC	36								CSFPGQNGYTF		:::::::::0:-8:6:10:-4:-3:15:19:-6:33:::	TLML_26_	DNA
1114	CLONES_TRBTLML-026-_BL_B_DNA_S11_2500000.txt	6434	18	0.000281532	TGTGTCGACTCGCGGGAAGACATCTCCT	EEEEEEEEEEEEEEEEEEEEEEEEEEEE	TRBV7-3*00(197)	TRBD2*00(39)	TRBJ1-6*00(144.1)		540|544|577|0|4||20.0	18|29|48|6|17|SA22C|39.0	44|45|73|27|28||5.0												TGTGTCGACTCGCGGGAAGACATCTCCT	36								CVDSR_KTSP		:::::::::0:-13:4:6:-2:-3:17:27:-24:28:::	TLML_26_	DNA
1115	CLONES_TRBTLML-026-_BL_B_DNA_S11_2500000.txt	6448	17	0.000265891	TGCACCAGCAGCCATTAGGACTAGCGCTCCAGCTCCTACAATGAGCAGTTCTTC	EEEEEEEEEEEEEEEEEEEEEEEEEEEEEEEEEEEEEEEEEEEEEEEEEEEEEE	TRBV1*00(1026.1)	TRBD2*00(45)	TRBJ2-1*00(260)		533|547|570|0|14||70.0	17|26|48|17|26||45.0	18|42|70|30|54||120.0												TGCACCAGCAGCCATTAGGACTAGCGCTCCAGCTCCTACAATGAGCAGTTCTTC	36								CTSSH*D*RSSSYNEQFF		:::::::::0:-3:14:17:-1:-6:26:30:2:54:::	TLML_26_	DNA
1116	CLONES_TRBTLML-026-_BL_B_DNA_S11_2500000.txt	6458	17	0.000265891	TGTGCCAGCAGCTTCGGAATCGCCGCGGGGGGGGCAGATACGCAGTATTTT	EEEEEEEEEEEEEEEEEEEEEEEEEEEEEEEEEEEEEEEEEEEEEEEEEEE	TRBV5-5*00(348),TRBV5-6*00(332),TRBV5-7*00(316)	TRBD2*00(29),TRBD1*00(25)	TRBJ2-3*00(224)		549|563|585|0|14||70.0;550|564|586|0|14||70.0;551|565|587|0|14||70.0	23|32|48|24|33|SA28G|29.0;18|23|36|26|31||25.0	24|41|69|34|51||85.0												TGTGCCAGCAGCTTCGGAATCGCCGCGGGGGGGGCAGATACGCAGTATTTT	36								CASSFGIAAGGADTQYF		:::::::::0:-2:14:24:-7:0:33:34:-4:51:::	TLML_26_	DNA
1117	CLONES_TRBTLML-026-_BL_B_DNA_S11_2500000.txt	6459	17	0.000265891	TGTGCCAGCAGCCAAGACCCCGGGACAGGGAACCGCTATGGCTACACCTTC	EEEEEEEEEEEEEEEEEEEEEEEEEEEEEEEEEEEEEEEEEEEEEEEEEEE	TRBV3-1*00(257),TRBV3-2*00(257)	TRBD1*00(60)	TRBJ1-2*00(220)		543|560|580|0|17||85.0;543|560|580|0|17||85.0	9|21|36|18|30||60.0	24|40|68|35|51||80.0												TGTGCCAGCAGCCAAGACCCCGGGACAGGGAACCGCTATGGCTACACCTTC	36								CASSQDPGTGNRYGYTF		:::::::::0:0:17:18:3:-3:30:35:-4:51:::	TLML_26_	DNA
1118	CLONES_TRBTLML-026-_BL_B_DNA_S11_2500000.txt	6461	17	0.000265891	TGCGCCAGCAGCCTGGACCCCCGCGGGGGGGCGGTAGATACGCAGTATTTT	EEEEEEEEEEEEEEEEEEEEEEEEEEEEEEEEEEEEEEEEEEEEEEEEEEE	TRBV5-1*00(283)	TRBD1*00(35),TRBD2*00(34)	TRBJ2-3*00(220)		554|570|590|0|16|ST566C|64.0	18|25|36|26|33||35.0;23|33|48|22|32|SA28G|34.0	25|41|69|35|51||80.0												TGCGCCAGCAGCCTGGACCCCCGCGGGGGGGCGGTAGATACGCAGTATTTT	36								CASSLDPRGGAVDTQYF		:::::::::0:0:16:26:-6:1:33:35:-5:51:::	TLML_26_	DNA
1119	CLONES_TRBTLML-026-_BL_B_DNA_S11_2500000.txt	6476	17	0.000265891	TGTGCCAGCTCACCGGGTAGCGGGGGGGCCGGAGATACGCAGTATTTT	EEEEEEEEEEEEEEEEEEEEEEEEEEEEEEEEEEEEEEEEEEEEEEEE	TRBV18*00(1078.7)	TRBD2*00(49)	TRBJ2-3*00(220)		702|716|739|0|14||70.0	21|34|48|17|30|SA28G|49.0	25|41|69|32|48||80.0												TGTGCCAGCTCACCGGGTAGCGGGGGGGCCGGAGATACGCAGTATTTT	36								CASSPGSGGAGDTQYF		:::::::::0:-3:14:17:-5:2:30:32:-5:48:::	TLML_26_	DNA
1120	CLONES_TRBTLML-026-_BL_B_DNA_S11_2500000.txt	6477	17	0.000265891	TGTGCCAGCCATACCCTGACTCTATTAGGGGTGAATGAGCAGTTCTTC	EEEEEEEEEEEEEEEEEEEEEEEEEEEEEEEEEEEEEEEEEEEEEEEE	TRBV3-2*00(508.3),TRBV3-1*00(452.4)	TRBD1*00(25)	TRBJ2-1*00(215)		543|552|580|0|9||45.0;543|552|580|0|9||45.0	3|8|36|13|18||25.0	27|42|70|33|48||75.0												TGTGCCAGCCATACCCTGACTCTATTAGGGGTGAATGAGCAGTTCTTC	36								CASHTLTLLGVNEQFF		:::::::::0:-8:9:13:9:-16:18:33:-7:48:::	TLML_26_	DNA
1121	CLONES_TRBTLML-026-_BL_B_DNA_S11_2500000.txt	6478	17	0.000265891	TGTGCCAGCAGTGCGGGGACAGCCCCTAGCACAGATACGCAGTATTTT	EEEEEEEEEEEEEEEEEEEEEEEEEEEEEEEEEEEEEEEEEEEEEEEE	TRBV28*00(1148.2)	TRBD1*00(35)	TRBJ2-3*00(177)		564|576|601|0|12||60.0	12|19|36|15|22||35.0	18|41|69|25|48||115.0												TGTGCCAGCAGTGCGGGGACAGCCCCTAGCACAGATACGCAGTATTTT	36								CASSAGTAPSTDTQYF		:::::::::0:-5:12:15:0:-5:22:25:2:48:::	TLML_26_	DNA
1122	CLONES_TRBTLML-026-_BL_B_DNA_S11_2500000.txt	6479	17	0.000265891	TGTGCCAGCAGCGAACACCAGGGGTTAGTTTACAATGAGCAGTTCTTC	EEEEEEEEEEEEEEEEEEEEEEEEEEEEEEEEEEEEEEEEEEEEEEEE	TRBV6-4*00(97)	TRBD1*00(30)	TRBJ2-1*00(229)		518|529|555|0|11||55.0	16|22|36|18|24||30.0	24|42|70|30|48||90.0												TGTGCCAGCAGCGAACACCAGGGGTTAGTTTACAATGAGCAGTTCTTC	36								CASSEHQGLVYNEQFF		:::::::::0:-6:11:18:-4:-2:24:30:-4:48:::	TLML_26_	DNA
1123	CLONES_TRBTLML-026-_BL_B_DNA_S11_2500000.txt	6480	17	0.000265891	TGCGCCAGCAGCCGAGAAATAGCGGGACGTTACAATGAGCAGTTCTTC	EEEEEEEEEEEEEEEEEEEEEEEEEEEEEEEEEEEEEEEEEEEEEEEE	TRBV4-1*00(895.3)	TRBD2*00(40)	TRBJ2-1*00(228.8)		537|554|574|0|17|SA550G|69.0	21|29|48|19|27||40.0	24|42|70|30|48||90.0												TGCGCCAGCAGCCGAGAAATAGCGGGACGTTACAATGAGCAGTTCTTC	36								CASSREIAGRYNEQFF		:::::::::0:0:17:19:-5:-3:27:30:-4:48:::	TLML_26_	DNA
1124	CLONES_TRBTLML-026-_BL_B_DNA_S11_2500000.txt	6481	17	0.000265891	TGCGCCAGCAGCCAAGACTATGACAGCGCGGGGGATACGCAGTATTTT	EEEEEEEEEEEEEEEEEEEEEEEEEEEEEEEEEEEEEEEEEEEEEEEE	TRBV4-3*00(557.4),TRBV4-2*00(541.4)	TRBD1*00(25),TRBD2*00(25)	TRBJ2-3*00(214.1)		537|554|574|0|17||85.0;537|554|574|0|17|ST539C|69.0	14|19|36|21|26||25.0;23|28|48|27|32||25.0	26|41|69|33|48||75.0												TGCGCCAGCAGCCAAGACTATGACAGCGCGGGGGATACGCAGTATTTT	36								CASSQDYDSAGDTQYF		:::::::::0:0:17:21:-2:-5:26:33:-6:48:::	TLML_26_	DNA
1125	CLONES_TRBTLML-026-_BL_B_DNA_S11_2500000.txt	6482	17	0.000265891	TGCAGTGCTAGACCCACCGGGACAGGGGGCTTCACTGAAGCTTTCTTT	EEEEEEEEEEEEEEEEEEEEEEEEEEEEEEEEEEEEEEEEEEEEEEEE	TRBV20-1*00(263)	TRBD1*00(70)	TRBJ1-1*00(220)		759|771|793|0|12||60.0	10|24|36|16|30||70.0	24|40|68|32|48||80.0												TGCAGTGCTAGACCCACCGGGACAGGGGGCTTCACTGAAGCTTTCTTT	36								CSARPTGTGGFTEAFF		:::::::::0:-2:12:16:2:0:30:32:-4:48:::	TLML_26_	DNA
1126	CLONES_TRBTLML-026-_BL_B_DNA_S11_2500000.txt	6483	17	0.000265891	TGCAGTGCTAGAGATTTACAGCGGGGGAACCAAGAGACCCAGTACTTC	EEEEEEEEEEEEEEEEEEEEEEEEEEEEEEEEEEEEEEEEEEEEEEEE	TRBV20-1*00(774.2)	TRBD2*00(30)	TRBJ2-5*00(182)		759|774|793|0|15||75.0	22|28|48|19|25||30.0	20|40|68|28|48||100.0												TGCAGTGCTAGAGATTTACAGCGGGGGAACCAAGAGACCCAGTACTTC	36								CSARDLQRGNQETQYF		:::::::::0:1:15:19:-6:-4:25:28:0:48:::	TLML_26_	DNA
1127	CLONES_TRBTLML-026-_BL_B_DNA_S11_2500000.txt	6484	17	0.000265891	TGCAGTGCTAGAGATGTGAGGGCTAGCGGGCCAGATACGCAGTATTTT	EEEEEEEEEEEEEEEEEEEEEEEEEEEEEEEEEEEEEEEEEEEEEEEE	TRBV20-1*00(442.1)	TRBD2*00(40)	TRBJ2-3*00(148)		759|774|793|0|15||75.0	20|28|48|22|30||40.0	24|41|69|31|48||85.0												TGCAGTGCTAGAGATGTGAGGGCTAGCGGGCCAGATACGCAGTATTTT	36								CSARDVRASGPDTQYF		:::::::::0:1:15:22:-4:-4:30:31:-4:48:::	TLML_26_	DNA
1128	CLONES_TRBTLML-026-_BL_B_DNA_S11_2500000.txt	6494	17	0.000265891	TGCAGCGTCGTCCCCTCCCCGGGACAGGGTACCACGAGCAGTACTTC	EEEEEEEEEEEEEEEEEEEEEEEEEEEEEEEEEEEEEEEEEEEEEEE	TRBV29-1*00(913.3)	TRBD1*00(60)	TRBJ2-7*00(209.1)		700|708|734|0|8||40.0	9|21|36|17|29||60.0	25|39|67|33|47||70.0												TGCAGCGTCGTCCCCTCCCCGGGACAGGGTACCACGAGCAGTACTTC	36								CSVVPSPG_GYHEQYF		:::::::::0:-6:8:17:3:-3:29:33:-5:47:::	TLML_26_	DNA
1129	CLONES_TRBTLML-026-_BL_B_DNA_S11_2500000.txt	6500	17	0.000265891	TGTGCCAGCAGTGAGCCCGGGACAGGGCTCCTACGAGCAGTACTTC	EEEEEAEEEEEEEEEEEEEEEEEEEEEEEEEEEEEEEEEEEEEEEE	TRBV6-4*00(846.1)	TRBD1*00(55)	TRBJ2-7*00(240)		518|532|555|0|14||70.0	9|20|36|15|26||55.0	19|39|67|26|46||100.0												TGTGCCAGCAGTGAGCCCGGGACAGGGCTCCTACGAGCAGTACTTC	32								CASSEPGT_GSYEQYF		:::::::::0:-3:14:15:3:-4:26:26:1:46:::	TLML_26_	DNA
1130	CLONES_TRBTLML-026-_BL_B_DNA_S11_2500000.txt	6503	17	0.000265891	TGCAGTGCTAGCTCCGGGACAGTGCCTTAACTATGGCTACACCTTC	EEEEEEEEEEEEEEEEEEEEEEEEEEEEEEEEEEEEEEEEEEEEEE	TRBV20-1*00(331.9)	TRBD1*00(45)	TRBJ1-2*00(235)		759|770|793|0|11||55.0	10|19|36|13|22||45.0	21|40|68|27|46||95.0												TGCAGTGCTAGCTCCGGGACAGTGCCTTAACTATGGCTACACCTTC	36								CSASSGTV_LNYGYTF		:::::::::0:-3:11:13:2:-5:22:27:-1:46:::	TLML_26_	DNA
1131	CLONES_TRBTLML-026-_BL_B_DNA_S11_2500000.txt	6517	17	0.000265891	TGTGCCACCAGCAGAGAGAGGCTCATGAACACTGAAGCTTTCTTT	EEEEEEEEEEEEEEEEEEEEEEEEEEEEEEEEEEEEEEEEEEEEE	TRBV15*00(366)		TRBJ1-1*00(255)		552|569|589|0|17||85.0		17|40|68|22|45||115.0												TGTGCCACCAGCAGAGAGAGGCTCATGAACACTGAAGCTTTCTTT	36								CATSRERLMNTEAFF		:::::::::0:0:17:::::22:3:45:::	TLML_26_	DNA
1132	CLONES_TRBTLML-026-_BL_B_DNA_S11_2500000.txt	6518	17	0.000265891	TGTGCCACCAGAACCGGGTTTAAGGGCAATCAGCCCCAGCATTTT	EEEEEEEEEEEEEEEEEEEEEEEEEEEEEEEEEEEEEEEEEEEEE	TRBV15*00(504.1)	TRBD1*00(25),TRBD2*00(25)	TRBJ1-5*00(126.1)		552|563|589|0|11||55.0	10|15|36|13|18||25.0;14|19|48|13|18||25.0	22|42|70|25|45||100.0												TGTGCCACCAGAACCGGGTTTAAGGGCAATCAGCCCCAGCATTTT	36								CATRTGFKGNQPQHF		:::::::::0:-6:11:13:2:-9:18:25:-2:45:::	TLML_26_	DNA
1133	CLONES_TRBTLML-026-_BL_B_DNA_S11_2500000.txt	6519	17	0.000265891	TGTGCCAGTAGAAGGGGCCAACTCGGGGGAAACACCATATATTTT	EEEEEEEEEEEEEEEEEEEEEEEEEEEEEEEEEEEEEEEEEEEEE	TRBV6-5*00(1029.3)	TRBD1*00(25),TRBD2*00(25)	TRBJ1-3*00(230)		519|527|556|0|8||40.0	17|22|36|12|17||25.0;29|34|48|14|19||25.0	24|42|70|27|45||90.0												TGTGCCAGTAGAAGGGGCCAACTCGGGGGAAACACCATATATTTT	36								CASRRGQLGGNTIYF		:::::::::0:-9:8:12:-5:-2:17:27:-4:45:::	TLML_26_	DNA
1134	CLONES_TRBTLML-026-_BL_B_DNA_S11_2500000.txt	6520	17	0.000265891	TGTGCCAGCTCACCCTCAGGGGGCAACACCGGGGAGCTGTTTTTT	EEEEEEEEEEEEEEEEEEEEEEEEEEEEEEEEEEEEEEEEEEEEE	TRBV18*00(267.1)	TRBD1*00(40)	TRBJ2-2*00(245)		702|716|739|0|14||70.0	16|24|36|16|24||40.0	22|43|71|24|45||105.0												TGTGCCAGCTCACCCTCAGGGGGCAACACCGGGGAGCTGTTTTTT	36								CASSPSGGNTGELFF		:::::::::0:-3:14:16:-4:0:24:24:-2:45:::	TLML_26_	DNA
1135	CLONES_TRBTLML-026-_BL_B_DNA_S11_2500000.txt	6521	17	0.000265891	TGTGCCAGCAGTTTAAGTGGGGAGGTGGAAGATACGCAGTATTTT	EEEEEEEEEEEEEEEEEEEEEEEEEEEEEEEEEEEEEEEEEEEEE	TRBV12-3*00(183.9),TRBV12-4*00(183.9)	TRBD2*00(30)	TRBJ2-3*00(220)		530|545|567|0|15||75.0;530|545|567|0|15||75.0	25|31|48|19|25||30.0	25|41|69|29|45||80.0												TGTGCCAGCAGTTTAAGTGGGGAGGTGGAAGATACGCAGTATTTT	36								CASSLSGEVEDTQYF		:::::::::0:-2:15:19:-9:-1:25:29:-5:45:::	TLML_26_	DNA
1136	CLONES_TRBTLML-026-_BL_B_DNA_S11_2500000.txt	6522	17	0.000265891	TGTGCCAGCAGTGAAAGAAGGGACCCTAATTCACCCCTCCACTTT	EEEEEEEEEEEEEEEEEEEEEEEEEEEEEEEEEEEEEEEEEEEEE	TRBV6-1*00(739.4)	TRBD1*00(25),TRBD2*00(25)	TRBJ1-6*00(235)		516|531|553|0|15||75.0	12|17|36|19|24||25.0;16|21|48|19|24||25.0	26|45|73|26|45||95.0												TGTGCCAGCAGTGAAAGAAGGGACCCTAATTCACCCCTCCACTTT	36								CASSERRDPNSPLHF		:::::::::0:-2:15:19:0:-7:24:26:-6:45:::	TLML_26_	DNA
1137	CLONES_TRBTLML-026-_BL_B_DNA_S11_2500000.txt	6523	17	0.000265891	TGTGCCAGCAGCTTGTTCGGCCTATCAAATTCACCCCTCCACTTT	EEEEEEEEEEEEEEEEEEEEEEEEEEEEEEEEEEEEEEEEEEEEE	TRBV5-6*00(668)		TRBJ1-6*00(230)		550|565|586|0|15||75.0		27|45|73|27|45||90.0												TGTGCCAGCAGCTTGTTCGGCCTATCAAATTCACCCCTCCACTTT	36								CASSLFGLSNSPLHF		:::::::::0:-1:15:::::27:-7:45:::	TLML_26_	DNA
1138	CLONES_TRBTLML-026-_BL_B_DNA_S11_2500000.txt	6524	17	0.000265891	TGTGCCAGCAGCCCCAGACAGGGGCCCTCCTACGAGCAGTACTTC	EEEEEEEEEEEEEEEEEEEEEEEEEEEEEEEEEEEEEEEEEEEEE	TRBV7-8*00(256)	TRBD1*00(40)	TRBJ2-7*00(233.9)		567|579|604|0|12||60.0	14|22|36|16|24||40.0	20|39|67|26|45||95.0												TGTGCCAGCAGCCCCAGACAGGGGCCCTCCTACGAGCAGTACTTC	36								CASSPRQGPSYEQYF		:::::::::0:-5:12:16:-2:-2:24:26:0:45:::	TLML_26_	DNA
1139	CLONES_TRBTLML-026-_BL_B_DNA_S11_2500000.txt	6525	17	0.000265891	TGTGCCAGCAGCCCCAACACGGGAAGCTCCTACGAGCAGTACTTC	EEEEEEEEEEEEEEEEEEEEEEEEEEEEEEEEEEEEEEEEEEEEE	TRBV5-6*00(538.8),TRBV5-7*00(480.5)	TRBD1*00(25),TRBD2*00(25)	TRBJ2-7*00(244.1)		550|562|586|0|12||60.0;551|563|587|0|12||60.0	11|16|36|19|24||25.0;15|20|48|19|24||25.0	18|39|67|24|45||105.0												TGTGCCAGCAGCCCCAACACGGGAAGCTCCTACGAGCAGTACTTC	36								CASSPNTGSSYEQYF		:::::::::0:-4:12:19:1:-8:24:24:2:45:::	TLML_26_	DNA
1140	CLONES_TRBTLML-026-_BL_B_DNA_S11_2500000.txt	6526	17	0.000265891	TGTGCCAGCAGGAATAGCGGGGGGGCCTCCTACGAGCAGTACTTC	EEEEEEEEEEEEEEEEEEEEEEEEEEEEEEEEEEEEEEEEEEEEE	TRBV28*00(603)	TRBD2*00(44)	TRBJ2-7*00(235)		564|575|601|0|11||55.0	21|33|48|14|26|SA28G|44.0	20|39|67|26|45||95.0												TGTGCCAGCAGGAATAGCGGGGGGGCCTCCTACGAGCAGTACTTC	36								CASRNSGGASYEQYF		:::::::::0:-6:11:14:-5:1:26:26:0:45:::	TLML_26_	DNA
1141	CLONES_TRBTLML-026-_BL_B_DNA_S11_2500000.txt	6530	17	0.000265891	TGCGCCAGCAGCCAATGGGACAATCGGGACGGGGAGCTGTTTTTT	EEEEEEEEEEEEEEEEEEEEEEEEEEEEEEEEEEEEEEEEEEEEE	TRBV4-1*00(638)	TRBD2*00(33),TRBD1*00(30)	TRBJ2-2*00(220)		537|552|574|0|15||75.0	16|29|48|16|29|ST21ASG23T|33.0;12|18|36|16|22||30.0	27|43|71|29|45||80.0												TGCGCCAGCAGCCAATGGGACAATCGGGACGGGGAGCTGTTTTTT	36								CASSQWDNRDGELFF		:::::::::0:-2:15:16:0:-3:29:29:-7:45:::	TLML_26_	DNA
1142	CLONES_TRBTLML-026-_BL_B_DNA_S11_2500000.txt	6536	17	0.000265891	TGTGCCAGCAGAAAGGACAGGGTCGCCGAGAAAAACTGTTTTTT	EEEEEEEEEEEEEEEEEEEEEEEEEEEEEEEEEEEEEEEEEEEE	TRBV7-2*00(442.6)	TRBD1*00(40)	TRBJ1-4*00(167)		580|591|617|0|11||55.0	13|21|36|14|22||40.0	28|43|71|29|44||75.0												TGTGCCAGCAGAAAGGACAGGGTCGCCGAGAAAAACTGTTTTTT	36								CASRKDR_RREKLFF		:::::::::0:-6:11:14:-1:-3:22:29:-8:44:::	TLML_26_	DNA
1143	CLONES_TRBTLML-026-_BL_B_DNA_S11_2500000.txt	6545	17	0.000265891	TGTGCCAGCAGTTATGGGACAGGGTTTTTATGGCTACACCTTC	EEEEEEEEEEEEEEEAEEAEEEEEEEEEEEEEEEEEEEEEEEE	TRBV6-2*00(449),TRBV6-3*00(449)	TRBD1*00(45)	TRBJ1-2*00(213)		516|530|553|0|14||70.0;516|530|553|0|14||70.0	12|21|36|15|24||45.0	25|40|68|28|43||75.0												TGTGCCAGCAGTTATGGGACAGGGTTTTTATGGCTACACCTTC	32								CASSYGT_GFYGYTF		:::::::::0:-3:14:15:0:-3:24:28:-5:43:::	TLML_26_	DNA
1144	CLONES_TRBTLML-026-_BL_B_DNA_S11_2500000.txt	6562	17	0.000265891	TGTGCCAGTAGGACTAGCGGGGGGCCTAACATTCAGTACTTC	EEEEEEEEEEEEEEEEEEEEEEEEEEEEEEEEEEEEEEEEEE	TRBV19*00(140.1)	TRBD2*00(54)	TRBJ2-4*00(215)		559|570|596|0|11||55.0	18|34|48|11|26|DA28|54.0	27|42|70|27|42||75.0												TGTGCCAGTAGGACTAGCGGGGGGCCTAACATTCAGTACTTC	36								CASRTSGGPNIQYF		:::::::::0:-6:11:11:-2:2:26:27:-7:42:::	TLML_26_	DNA
1145	CLONES_TRBTLML-026-_BL_B_DNA_S11_2500000.txt	6563	17	0.000265891	TGTGCCAGCATTATTCGCGGGGGGTCCTACGAGCAGTACTTC	EEEEEEEEEEEEEEEEEEEEEEEEEEEEEEEEEEEEEEEEEE	TRBV6-1*00(718.7)	TRBD1*00(25),TRBD2*00(25)	TRBJ2-7*00(228.9)		516|526|553|0|10||50.0	18|23|36|18|23||25.0;23|28|48|16|21||25.0	21|39|67|24|42||90.0												TGTGCCAGCATTATTCGCGGGGGGTCCTACGAGCAGTACTTC	36								CASIIRGGSYEQYF		:::::::::0:-7:10:18:-6:-1:23:24:-1:42:::	TLML_26_	DNA
1146	CLONES_TRBTLML-026-_BL_B_DNA_S11_2500000.txt	6564	17	0.000265891	TGTGCCAGCAGTTCGGACAGGGTTGTAGATACGCAGTATTTT	EEEEEEEEEEEEEEEEEEEEEEEEEEEEEEEEEEEEEEEEEE	TRBV6-2*00(938.9),TRBV6-3*00(938.9)	TRBD1*00(40)	TRBJ2-3*00(203.1)		516|529|553|0|13||65.0;516|529|553|0|13||65.0	13|21|36|14|22||40.0	25|41|69|26|42||80.0												TGTGCCAGCAGTTCGGACAGGGTTGTAGATACGCAGTATTTT	36								CASSSDRVVDTQYF		:::::::::0:-4:13:14:-1:-3:22:26:-5:42:::	TLML_26_	DNA
1147	CLONES_TRBTLML-026-_BL_B_DNA_S11_2500000.txt	6565	17	0.000265891	TGTGCCAGCAGTTACTCGATGGGCGGAATTGGCTACACCTTC	EEEEEEEEEEEEEEEEEEEEEEEEEEEEEEEEEEEEEEEEEE	TRBV6-2*00(809.2),TRBV6-3*00(809.2)	TRBD1*00(25)	TRBJ1-2*00(163)		516|535|553|0|19||95.0;516|535|553|0|19||95.0	20|25|36|20|25||25.0	27|40|68|29|42||65.0												TGTGCCAGCAGTTACTCGATGGGCGGAATTGGCTACACCTTC	36								CASSYSMGGIGYTF		:::::::::0:2:19:20:-8:1:25:29:-7:42:::	TLML_26_	DNA
1148	CLONES_TRBTLML-026-_BL_B_DNA_S11_2500000.txt	6566	17	0.000265891	TGTGCCAGCAGCTTTGGCAGGGGGCCCAATGAGCAGTTCTTC	EEEEEEEEEEEEEEEEEEEEEEEEEEEEEEEEEEEEEEEEEE	TRBV5-5*00(491),TRBV5-6*00(459)	TRBD1*00(40)	TRBJ2-1*00(220)		549|563|585|0|14||70.0;550|564|586|0|14||70.0	16|24|36|17|25||40.0	26|42|70|26|42||80.0												TGTGCCAGCAGCTTTGGCAGGGGGCCCAATGAGCAGTTCTTC	36								CASSFGRGPNEQFF		:::::::::0:-2:14:17:-4:0:25:26:-6:42:::	TLML_26_	DNA
1149	CLONES_TRBTLML-026-_BL_B_DNA_S11_2500000.txt	6567	17	0.000265891	TGTGCCAGCAGCCCTCTCGGATTGAACACTGAAGCTTTCTTT	EEEEEEEEEEEEEEEEEEEEEEEEEEEEEEEEEEEEEEEEEE	TRBV6-2*00(76.2),TRBV6-3*00(76.2),TRBV6-4*00(76.2),TRBV6-5*00(76.2),TRBV6-6*00(76.2)	TRBD2*00(25)	TRBJ1-1*00(240)		516|527|553|0|11||55.0;516|527|553|0|11||55.0;518|529|555|0|11||55.0;519|530|556|0|11||55.0;516|527|553|0|11||55.0	0|5|48|11|16||25.0	20|40|68|22|42||100.0												TGTGCCAGCAGCCCTCTCGGATTGAACACTGAAGCTTTCTTT	36								CASSPLGLNTEAFF		:::::::::0:-6:11:11:16:-27:16:22:0:42:::	TLML_26_	DNA
1150	CLONES_TRBTLML-026-_BL_B_DNA_S11_2500000.txt	6568	17	0.000265891	TGTGCCAGCAGCCGAGGGGGGGGCAATCAGCCCCAGCATTTT	EEEEEEEEEEEEEEEEEEEEEEEEEEEEEEEEEEEEEEEEEE	TRBV13*00(206.4)	TRBD1*00(30)	TRBJ1-5*00(224)		567|579|604|0|12||60.0	17|23|36|14|20||30.0	22|42|70|22|42||100.0												TGTGCCAGCAGCCGAGGGGGGGGCAATCAGCCCCAGCATTTT	36								CASSRGGGNQPQHF		:::::::::0:-5:12:14:-5:-1:20:22:-2:42:::	TLML_26_	DNA
1151	CLONES_TRBTLML-026-_BL_B_DNA_S11_2500000.txt	6573	17	0.000265891	TGCGCCAGCAGCCGTTTGGACAGGGGGACTGAAGCTTTCTTT	EEEEEEEEEEEEEEEEEEEEEEEEEEEEEEEEEEEEEEEEEE	TRBV4-3*00(1058.4)	TRBD1*00(50)	TRBJ1-1*00(213.9)		537|550|574|0|13||65.0	13|23|36|17|27||50.0	25|40|68|27|42||75.0												TGCGCCAGCAGCCGTTTGGACAGGGGGACTGAAGCTTTCTTT	36								CASSRLDRGTEAFF		:::::::::0:-4:13:17:-1:-1:27:27:-5:42:::	TLML_26_	DNA
1152	CLONES_TRBTLML-026-_BL_B_DNA_S11_2500000.txt	6585	17	0.000265891	TGTGCCAGCAGGTTAGGGGGCCGACTATGGCTACACCTTC	EEEEEEEEEEEEEEEEEEEEEEEEEEEEEEEEEEEEEAEE	TRBV7-4*00(498)	TRBD1*00(25),TRBD2*00(25)	TRBJ1-2*00(213.3)		545|561|582|0|16|SC556G|64.0	19|24|36|16|21||25.0;29|34|48|17|22||25.0	23|40|68|23|40||85.0												TGTGCCAGCAGGTTAGGGGGCCGACTATGGCTACACCTTC	32								CASRLGG_DYGYTF		:::::::::0:-1:16:16:-7:0:21:23:-3:40:::	TLML_26_	DNA
1153	CLONES_TRBTLML-026-_BL_B_DNA_S11_2500000.txt	6606	17	0.000265891	TGTGCCAGCAGCTTACAACAGAACTACGAGCAGTACTTC	EEEEEEEEEEEEEEEEEEEEEEEEEEEEEEEEEEEEEEE	TRBV13*00(342.1)		TRBJ2-7*00(220)		567|582|604|0|15||75.0		23|39|67|23|39||80.0												TGTGCCAGCAGCTTACAACAGAACTACGAGCAGTACTTC	36								CASSLQQNYEQYF		:::::::::0:-2:15:::::23:-3:39:::	TLML_26_	DNA
1154	CLONES_TRBTLML-026-_BL_B_DNA_S11_2500000.txt	6607	17	0.000265891	TGTGCCAGCAGCTTAGATCCTAATCAGCCCCAGCATTTT	EEEEEEEEEEEEEEEEEEEEEEEEEEEEEEEEEEEEEEE	TRBV7-8*00(702)		TRBJ1-5*00(230)		567|583|604|0|16||80.0		24|42|70|21|39||90.0												TGTGCCAGCAGCTTAGATCCTAATCAGCCCCAGCATTTT	36								CASSLDPNQPQHF		:::::::::0:-1:16:::::21:-4:39:::	TLML_26_	DNA
1155	CLONES_TRBTLML-026-_BL_B_DNA_S11_2500000.txt	6608	17	0.000265891	TGTGCCAGCAGCCCATGGGGGAAAAACATTCAGTACTTC	EEEEEEEEEEEEEEEEEEEEEEEEEEEEEEEEEEEEEEE	TRBV14*00(387)	TRBD1*00(25)	TRBJ2-4*00(229.1)		516|529|553|0|13||65.0	18|23|36|16|21||25.0	24|42|70|21|39||90.0												TGTGCCAGCAGCCCATGGGGGAAAAACATTCAGTACTTC	36								CASSPWGKNIQYF		:::::::::0:-4:13:16:-6:-1:21:21:-4:39:::	TLML_26_	DNA
1156	CLONES_TRBTLML-026-_BL_B_DNA_S11_2500000.txt	6609	17	0.000265891	TGTGCCAGCAGCCGACAGTTGAACACTGAAGCTTTCTTT	EEEEEEEEEEEEEEEEEEEEEEEEEEEEEEEEEEEEEEE	TRBV7-9*00(1110.8)	TRBD1*00(25)	TRBJ1-1*00(239.1)		556|568|593|0|12||60.0	14|19|36|13|18||25.0	20|40|68|19|39||100.0												TGTGCCAGCAGCCGACAGTTGAACACTGAAGCTTTCTTT	36								CASSRQLNTEAFF		:::::::::0:-5:12:13:-2:-5:18:19:0:39:::	TLML_26_	DNA
1157	CLONES_TRBTLML-026-_BL_B_DNA_S11_2500000.txt	6612	17	0.000265891	TGCGCCAGCAGCTTGCAGGGGACCGAGACCCAGTACTTC	EEEEEEEEEEEEEEEEEEEEEEEEEEEEEEEEEEEEEEE	TRBV5-1*00(232)	TRBD1*00(30)	TRBJ2-5*00(215)		554|569|590|0|15||75.0	16|22|36|15|21||30.0	25|40|68|24|39||75.0												TGCGCCAGCAGCTTGCAGGGGACCGAGACCCAGTACTTC	36								CASSLQGTETQYF		:::::::::0:-1:15:15:-4:-2:21:24:-5:39:::	TLML_26_	DNA
1158	CLONES_TRBTLML-026-_BL_B_DNA_S11_2500000.txt	6618	17	0.000265891	TGTGCCAGCAGTTCAGGGATTAGGGTGAGCAGTTCTTC	EEEEEEEEEEEEEEEEEEEEEEEEEEEEEEEEEEEEEE	TRBV12-3*00(240),TRBV12-4*00(240)	TRBD1*00(25)	TRBJ2-1*00(205)		530|543|567|0|13||65.0;530|543|567|0|13||65.0	16|21|36|13|18||25.0	29|42|70|25|38||65.0												TGTGCCAGCAGTTCAGGGATTAGGGTGAGCAGTTCTTC	36								CASSSG_*GEQFF		:::::::::0:-4:13:13:-4:-3:18:25:-9:38:::	TLML_26_	DNA
1159	CLONES_TRBTLML-026-_BL_B_DNA_S11_2500000.txt	6619	17	0.000265891	TGTGCCAGCAGTGCACAGGGGGCACTGAAGCTTTCTTT	EEEEEEEEEEEEEEEEEEEEEEEEEEEEEEEEEEEEEE	TRBV27*00(147)	TRBD1*00(40)	TRBJ1-1*00(218.9)		556|568|593|0|12||60.0	15|23|36|14|22||40.0	24|40|68|22|38||80.0												TGTGCCAGCAGTGCACAGGGGGCACTGAAGCTTTCTTT	36								CASSAQ_GTEAFF		:::::::::0:-5:12:14:-3:-1:22:22:-4:38:::	TLML_26_	DNA
1160	CLONES_TRBTLML-026-_BL_B_DNA_S11_2500000.txt	6621	17	0.000265891	TGCAGCGTTGAAATAAACAGGGGTACGAGCAGTACTTC	EEEEEEEEEEEEEEEEEEEEEEEEEEEEEEEEEEEEEE	TRBV29-1*00(333)	TRBD1*00(35)	TRBJ2-7*00(214.1)		700|712|734|0|12||60.0	15|22|36|16|23||35.0	24|39|67|23|38||75.0												TGCAGCGTTGAAATAAACAGGGGTACGAGCAGTACTTC	36								CSVEIN_GYEQYF		:::::::::0:-2:12:16:-3:-2:23:23:-4:38:::	TLML_26_	DNA
1161	CLONES_TRBTLML-026-_BL_B_DNA_S11_2500000.txt	6627	17	0.000265891	TGTGCCAGGGGGACTCAGGAATGAAAAACTGTTTTTT	EEEEEEEEEEEEEEEEEEEEEEEEEEEEEEEEEEEEE	TRBV7-9*00(1010)	TRBD2*00(30)	TRBJ1-4*00(230)		556|564|593|0|8||40.0	16|22|48|9|15||30.0	25|43|71|19|37||90.0												TGTGCCAGGGGGACTCAGGAATGAAAAACTGTTTTTT	36								CARGTQ_NEKLFF		:::::::::0:-9:8:9:0:-10:15:19:-5:37:::	TLML_26_	DNA
1162	CLONES_TRBTLML-026-_BL_B_DNA_S11_2500000.txt	6641	17	0.000265891	TGTGCCAGCTTCCAGCTCAACTATGGCTACACCTTC	EEEEEEEEEEEEEEEEEEEEEEEEEEEEEEEEEEEE	TRBV12-3*00(337),TRBV12-4*00(337)		TRBJ1-2*00(230)		530|539|567|0|9||45.0;530|539|567|0|9||45.0		22|40|68|18|36||90.0												TGTGCCAGCTTCCAGCTCAACTATGGCTACACCTTC	36								CASFQLNYGYTF		:::::::::0:-8:9:::::18:-2:36:::	TLML_26_	DNA
1163	CLONES_TRBTLML-026-_BL_B_DNA_S11_2500000.txt	6642	17	0.000265891	TGTGCCAGCAGCTTGTTCCTGGATACGCAGTATTTT	EEEEEEEEEEEEEEEEEEEEEEEEEEEEEEEEEEEE	TRBV5-4*00(426.1),TRBV5-8*00(394.1)		TRBJ2-3*00(215)		549|564|585|0|15||75.0;551|566|587|0|15||75.0		26|41|69|21|36||75.0												TGTGCCAGCAGCTTGTTCCTGGATACGCAGTATTTT	36								CASSLFLDTQYF		:::::::::0:-1:15:::::21:-6:36:::	TLML_26_	DNA
1164	CLONES_TRBTLML-026-_BL_B_DNA_S11_2500000.txt	6647	17	0.000265891	TGCAGTTGCCGGGACTTTAGGTACGAGCAGTACTTC	EEEEEEEEEEEEEEEEEEEEEEEEEEEEEEEEEEEE	TRBV20-1*00(232)	TRBD2*00(40),TRBD1*00(35)	TRBJ2-7*00(215)		759|765|793|0|6||30.0	14|22|48|8|16||40.0;10|17|36|8|15||35.0	24|39|67|21|36||75.0												TGCAGTTGCCGGGACTTTAGGTACGAGCAGTACTTC	36								CSCRDFRYEQYF		:::::::::0:-8:6:8:2:-10:16:21:-4:36:::	TLML_26_	DNA
1165	CLONES_TRBTLML-026-_BL_B_DNA_S11_2500000.txt	6654	17	0.000265891	TGTGCCAGCAGTTTCTAACCTACGAGCAGTACTTC	EEEEEEEEEEEEEEEEEEEEEEEEEEEEEEEEEEE	TRBV12-3*00(458),TRBV12-4*00(458)		TRBJ2-7*00(225)		530|544|567|0|14||70.0;530|544|567|0|14||70.0		22|39|67|18|35||85.0												TGTGCCAGCAGTTTCTAACCTACGAGCAGTACTTC	36								CASSF*_YEQYF		:::::::::0:-3:14:::::18:-2:35:::	TLML_26_	DNA
1166	CLONES_TRBTLML-026-_BL_B_DNA_S11_2500000.txt	6663	17	0.000265891	TGTGCCAGCAGTTACGGACTTGAAGCTTTCTTT	EEEEEEEEEEEEEEEEEEEEEEEEEEEEEEEEE	TRBV6-2*00(1143),TRBV6-3*00(1143)	TRBD2*00(25)	TRBJ1-1*00(126)		516|531|553|0|15||75.0;516|531|553|0|15||75.0	17|22|48|15|20||25.0	27|40|68|20|33||65.0												TGTGCCAGCAGTTACGGACTTGAAGCTTTCTTT	36								CASSYGLEAFF		:::::::::0:-2:15:15:-1:-10:20:20:-7:33:::	TLML_26_	DNA
1167	CLONES_TRBTLML-026-_BL_B_DNA_S11_2500000.txt	6672	17	0.000265891	TGCAGTGCTATCTCTTATGGCTACACCTTC	EEEEEEEEEEEEEEEEEEEEEEEEEEEEEE	TRBV20-1*00(427)		TRBJ1-2*00(214.1)		759|769|793|0|10||50.0		25|40|68|15|30||75.0												TGCAGTGCTATCTCTTATGGCTACACCTTC	36								CSAISYGYTF		:::::::::0:-4:10:::::15:-5:30:::	TLML_26_	DNA
1168	CLONES_TRBTLML-026-_BL_B_DNA_S11_2500000.txt	6684	16	0.00025025	TGTGCCTGGAGTGTCTTTCAGGCCGCATTCTACTCGAACACCGGGGAGCTGTTTTTTGGAGAAGGCTCTAGGCTGACCGTACTGGGTAAGGAGGCGGTTGGGGCTCCGGAGAGCTCCGAGAGGGCGGGATGGGCAGAGGTAAGCAGCTGCCCCACTCTGAGAGGGGCTGTGCTGAGAGGCGCTGCTGGG	EEEEEEEEEEEEEEEEEEEEEEEEEEEEEEEEEEEEEEEEEEEEEEEEEEEEEEEEEEEEEEEEEEEEEEEEEEEEEEEEEEEEEEEEEEEEEEEEEEEEEEEEEEEAEEEEEEEEEEEEEEEEEEEEEEEEEEEEEEEEEEEEEEEEEEEEEEEEEEEEEEEEEEEEEEEEEEEEEEEEEEEEEEEEE	TRBV30*00(168)	TRBD2*00(30)	TRBJ2-2P*00(235)		787|801|821|0|14||70.0	23|29|48|123|129||30.0	19|38|66|170|189||95.0												TGTGCCTGGAGTGTCTTTCAGGCCGCATTCTACTCGAACACCGGGGAGCTGTTTTTTGGAGAAGGCTCTAGGCTGACCGTACTGGGTAAGGAGGCGGTTGGGGCTCCGGAGAGCTCCGAGAGGGCGGGATGGGCAGAGGTAAGCAGCTGCCCCACTCTGAGAGGGGCTGTGCTGAGAGGCGCTGCTGGG	32								CAWSVFQAAFYSNTGELFFGEGSRLTVLGKEAVGAPESSERAGWAEVSSCPTLRGAVLRGAAG		:::::::::0:0:14:123:-7:-3:129:170:1:189:::	TLML_26_	DNA
1169	CLONES_TRBTLML-026-_BL_B_DNA_S11_2500000.txt	6685	16	0.00025025	TGTGCCATCAGTGAGGCAGGGAAAGAGACCCAGTACTTCGGGCCAGGCACGCGGCTCCTGGTGCTCGGTGAGCGCGGGCTGCTGGGGCGCGGGCGCGGGCGGCTTGGGTCTGGTTTTTGCGGGGAGTCCCCGGGCTGTGCTCTGGGGCCAACGTCCTGACTTTC	EEEEEEEEEEEEEEEEEEEEEEEEEEEEEEEEEEEEEEEEEEEEEEEEEEEEEEEEEEEEEEEEEEEEEEEEEEEEEEEEEEEEEEEEEEEEEEAEEEEEEEEEEEEEEEEEEEEEEEEEEEEEEEEEEEEEEEEEEEEEEEEEEEEEEEEEEEEEEEEEEEEE	TRBV10-3*00(162),TRBV6-1*00(141)	TRBD1*00(35),TRBD2*00(30)	TRBJ2-6*00(270)		533|548|570|0|15||75.0;516|530|553|0|14|SG523T|54.0	19|26|36|83|90||35.0;10|16|48|124|130||30.0	19|45|73|138|164||130.0												TGTGCCATCAGTGAGGCAGGGAAAGAGACCCAGTACTTCGGGCCAGGCACGCGGCTCCTGGTGCTCGGTGAGCGCGGGCTGCTGGGGCGCGGGCGCGGGCGGCTTGGGTCTGGTTTTTGCGGGGAGTCCCCGGGCTGTGCTCTGGGGCCAACGTCCTGACTTTC	32								CAISEAGKETQYFGPGTRLLVLGERGL_GARARAAWVWFLRGVPGLCSGANVLTF		:::::::::0:-2:15:83:-7:2:90:138:1:164:::	TLML_26_	DNA
1170	CLONES_TRBTLML-026-_BL_B_DNA_S11_2500000.txt	6689	16	0.00025025	TGCGCCAGCAGCCTTACAAGAAGGAGCGTCAGGGGGCAGGGCACTGAAGCTTTCTTT	EEEEEEEEEEEEEEEEEEEEEEEEEEEEEEEEEEEEEEEEEEEEEEEEEEEEEEEEE	TRBV4-1*00(468)	TRBD1*00(40)	TRBJ1-1*00(220)		537|550|574|0|13||65.0	16|24|36|29|37||40.0	24|40|68|41|57||80.0												TGCGCCAGCAGCCTTACAAGAAGGAGCGTCAGGGGGCAGGGCACTGAAGCTTTCTTT	36								CASSLTRRSVRGQGTEAFF		:::::::::0:-4:13:29:-4:0:37:41:-4:57:::	TLML_26_	DNA
1171	CLONES_TRBTLML-026-_BL_B_DNA_S11_2500000.txt	6695	16	0.00025025	TGTGCCAGCTCACCACCTCGGACTAGCGGGAGCTCCTACAATGAGCAGTTCTTC	EEEEEEEEEEEEEEEEEEEEEEEEEEEEEEEEEEEEEEEEEEEEEEEEEEEEEE	TRBV18*00(310.9)	TRBD2*00(45)	TRBJ2-1*00(270)		702|719|739|0|17||85.0	17|26|48|19|28||45.0	16|42|70|28|54||130.0												TGTGCCAGCTCACCACCTCGGACTAGCGGGAGCTCCTACAATGAGCAGTTCTTC	36								CASSPPRTSGSSYNEQFF		:::::::::0:0:17:19:-1:-6:28:28:4:54:::	TLML_26_	DNA
1172	CLONES_TRBTLML-026-_BL_B_DNA_S11_2500000.txt	6696	16	0.00025025	TGTGCCAGCAGGGAAAAATAAGGCCCGGGACAGCAGGCCTACGAGCAGTACTTC	EEEEEEEEEEEEEEEEEEEEEEEEEEEEEEEEEEEEEEEEEEEEEEEEEEEEEE	TRBV21-1*00(437)	TRBD1*00(50)	TRBJ2-7*00(224)		544|555|581|0|11||55.0	9|19|36|23|33||50.0	22|39|67|37|54||85.0												TGTGCCAGCAGGGAAAAATAAGGCCCGGGACAGCAGGCCTACGAGCAGTACTTC	36								CASREK*GPGQQAYEQYF		:::::::::0:-6:11:23:3:-5:33:37:-2:54:::	TLML_26_	DNA
1173	CLONES_TRBTLML-026-_BL_B_DNA_S11_2500000.txt	6699	16	0.00025025	TGCGCCAGCAGCCATCCTACTAACGGGACAGGGGTTCCTCGGGCAGTACTTC	EEEEEEEEEEEEEEEEEEEEEEEEEEEEEEEEEEEEEEEEEEEEEEEEEEEE	TRBV4-3*00(752.6)	TRBD1*00(55)	TRBJ2-7*00(190)		537|551|574|0|14||70.0	11|22|36|23|34||55.0	29|39|67|42|52||50.0												TGCGCCAGCAGCCATCCTACTAACGGGACAGGGGTTCCTCGGGCAGTACTTC	36								CASSHPTNG_QGFLGQYF		:::::::::0:-3:14:23:1:-2:34:42:-9:52:::	TLML_26_	DNA
1174	CLONES_TRBTLML-026-_BL_B_DNA_S11_2500000.txt	6704	16	0.00025025	TGTGCCAGCAGCTTCTTGCCGGGACTAACTAGCACAGATACGCAGTATTTT	EEEEEEEEEEEEEEEEEEEEEEEEEEEEEEEEEEEEEEEEEEEEEEEEEEE	TRBV7-9*00(146)	TRBD2*00(45)	TRBJ2-3*00(254)		556|570|593|0|14||70.0	14|23|48|18|27||45.0	18|41|69|28|51||115.0												TGTGCCAGCAGCTTCTTGCCGGGACTAACTAGCACAGATACGCAGTATTTT	36								CASSFLPGLTSTDTQYF		:::::::::0:-3:14:18:2:-9:27:28:2:51:::	TLML_26_	DNA
1175	CLONES_TRBTLML-026-_BL_B_DNA_S11_2500000.txt	6709	16	0.00025025	TGTGCCAGCAGCCCCAAATCGCCAGGCCATCGGGGTCATTCAGTACTTC	EEEEEEEEEEEEEEEEEEEEEEEEEEEEEEEEEEEAEEEEEEEEEEEEE	TRBV11-3*00(962)		TRBJ2-4*00(205)		521|533|558|0|12||60.0		29|42|70|36|49||65.0												TGTGCCAGCAGCCCCAAATCGCCAGGCCATCGGGGTCATTCAGTACTTC	32								CASSPKSP_AIGVIQYF		:::::::::0:-5:12:::::36:-9:49:::	TLML_26_	DNA
1176	CLONES_TRBTLML-026-_BL_B_DNA_S11_2500000.txt	6717	16	0.00025025	TGTGCCACCAGTGATTTTCCGACTAGCGGTACAGATACGCAGTATTTT	EEEEEEEEEEEEEEEEEEEEEEEEEEEEEEEEEEEEEEEEEEEEEEEE	TRBV24-1*00(1128)	TRBD2*00(45)	TRBJ2-3*00(229)		559|576|597|0|17||85.0	18|27|48|20|29||45.0	23|41|69|30|48||90.0												TGTGCCACCAGTGATTTTCCGACTAGCGGTACAGATACGCAGTATTTT	36								CATSDFPTSGTDTQYF		:::::::::0:-1:17:20:-2:-5:29:30:-3:48:::	TLML_26_	DNA
1177	CLONES_TRBTLML-026-_BL_B_DNA_S11_2500000.txt	6718	16	0.00025025	TGTGCCAGCAGTTACTCCCCCGGCTTGTATAATTCACCCCTCCACTTT	EEEEEEEEEEEEEEEEEEEEEEEEEEEEEEEEEEEEEEEEEEEEEEEE	TRBV6-5*00(408.9)	TRBD1*00(25),TRBD2*00(25)	TRBJ1-6*00(245)		519|536|556|0|17||85.0	9|14|36|18|23||25.0;13|18|48|18|23||25.0	24|45|73|27|48||105.0												TGTGCCAGCAGTTACTCCCCCGGCTTGTATAATTCACCCCTCCACTTT	36								CASSYSPGLYNSPLHF		:::::::::0:0:17:18:3:-10:23:27:-4:48:::	TLML_26_	DNA
1178	CLONES_TRBTLML-026-_BL_B_DNA_S11_2500000.txt	6719	16	0.00025025	TGTGCCAGCAGCTTGTCTAGCGGGGGGGCCTGGAATGAGCAGTTCTTC	EEEEEEEEEEEEEEEEEEEEEEEEEEEEEEEEEEEEEEEEEEEEEEEE	TRBV7-3*00(236)	TRBD2*00(54)	TRBJ2-1*00(215)		540|554|577|0|14||70.0	20|34|48|16|30|SA28G|54.0	27|42|70|33|48||75.0												TGTGCCAGCAGCTTGTCTAGCGGGGGGGCCTGGAATGAGCAGTTCTTC	36								CASSLSSGGAWNEQFF		:::::::::0:-3:14:16:-4:2:30:33:-7:48:::	TLML_26_	DNA
1179	CLONES_TRBTLML-026-_BL_B_DNA_S11_2500000.txt	6721	16	0.00025025	TGCAGTGCTAGGACAGGGACTAGCGCCTATAATTCACCCCTCCACTTT	EEEEEEEEEEEEEEEEEEEEEEEEEEEEEEEEEEEEEEEEEEEEEEEE	TRBV20-1*00(348)	TRBD1*00(35),TRBD2*00(30)	TRBJ1-6*00(259)		759|770|793|0|11||55.0	14|21|36|11|18||35.0;16|22|48|15|21||30.0	18|45|73|21|48|ST21G|119.0												TGCAGTGCTAGGACAGGGACTAGCGCCTATAATTCACCCCTCCACTTT	36								CSARTGTSAYNSPLHF		:::::::::0:-3:11:11:-2:-3:18:21:2:48:::	TLML_26_	DNA
1180	CLONES_TRBTLML-026-_BL_B_DNA_S11_2500000.txt	6725	16	0.00025025	TGTGCCAGCAGTACTTCCGGACTAGCGGGGGTACGAGCAGTACTTC	EEEEEEEEEEEEEEEEEEEEEEEEEEEEEEEEEEEEEEEEEEEEEE	TRBV12-3*00(334),TRBV12-4*00(334)	TRBD2*00(55)	TRBJ2-7*00(215)		530|542|567|0|12||60.0;530|542|567|0|12||60.0	17|28|48|18|29||55.0	24|39|67|31|46||75.0												TGTGCCAGCAGTACTTCCGGACTAGCGGGGGTACGAGCAGTACTTC	36								CASSTSGL_RGYEQYF		:::::::::0:-5:12:18:-1:-4:29:31:-4:46:::	TLML_26_	DNA
1181	CLONES_TRBTLML-026-_BL_B_DNA_S11_2500000.txt	6736	16	0.00025025	TGTGCCAGTAGGCGGGACCGCCGGACTTACAATGAGCAGTTCTTC	EEEEEEEEEEEEEEEEEEEEEEEEEEEEEEEEEEEEEEEEEEEEE	TRBV19*00(166)	TRBD1*00(30),TRBD2*00(30)	TRBJ2-1*00(230)		559|570|596|0|11||55.0	11|17|36|12|18||30.0;15|21|48|12|18||30.0	24|42|70|27|45||90.0												TGTGCCAGTAGGCGGGACCGCCGGACTTACAATGAGCAGTTCTTC	36								CASRRDRRTYNEQFF		:::::::::0:-6:11:12:1:-7:18:27:-4:45:::	TLML_26_	DNA
1182	CLONES_TRBTLML-026-_BL_B_DNA_S11_2500000.txt	6737	16	0.00025025	TGTGCCAGCAGTGAAGAACCAAACGAGTACACTGAAGCTTTCTTT	EEEEEEEEEEEEEEEEEEEEEEEEEEEEEEEEEEEEEEEEEEEEE	TRBV2*00(270)		TRBJ1-1*00(225)		518|534|555|0|16||80.0		23|40|68|28|45||85.0												TGTGCCAGCAGTGAAGAACCAAACGAGTACACTGAAGCTTTCTTT	36								CASSEEPNEYTEAFF		:::::::::0:-1:16:::::28:-3:45:::	TLML_26_	DNA
1183	CLONES_TRBTLML-026-_BL_B_DNA_S11_2500000.txt	6738	16	0.00025025	TGTGCCAGCAGCTTAGGTGGACACTCTGGAAACACCATATATTTT	EEEEEEEEEEEEEEEEEEEEEEEEEEEEEEEEEEEEEEEEEEEEE	TRBV7-4*00(124),TRBV7-2*00(108)	TRBD1*00(25)	TRBJ1-3*00(250)		545|561|582|0|16||80.0;580|596|617|0|16||80.0	13|18|36|18|23||25.0	20|42|70|23|45||110.0												TGTGCCAGCAGCTTAGGTGGACACTCTGGAAACACCATATATTTT	36								CASSLGGHSGNTIYF		:::::::::0:-1:16:18:-1:-6:23:23:0:45:::	TLML_26_	DNA
1184	CLONES_TRBTLML-026-_BL_B_DNA_S11_2500000.txt	6739	16	0.00025025	TGTGCCAGCAGCTCGGGACCTACTGGAAGCTATGGCTACACCTTC	EEEEEEEEEEEEEEEEEEEEEEEEEEEEEEEEEEEEEEEEEEEEE	TRBV7-8*00(634)	TRBD1*00(30),TRBD2*00(30)	TRBJ1-2*00(220)		567|580|604|0|13||65.0	11|17|36|13|19||30.0;15|21|48|13|19||30.0	24|40|68|29|45||80.0												TGTGCCAGCAGCTCGGGACCTACTGGAAGCTATGGCTACACCTTC	36								CASSSGPTGSYGYTF		:::::::::0:-4:13:13:1:-7:19:29:-4:45:::	TLML_26_	DNA
1185	CLONES_TRBTLML-026-_BL_B_DNA_S11_2500000.txt	6740	16	0.00025025	TGTGCCAGCAGCCCCGGTGGGGGGGCGGGTTCACCCCTCCACTTT	EEEEEEEEEEEEEEEEEAEEEEEEEEEEEEEEEEEEEEEEEEEEE	TRBV5-4*00(995.7)	TRBD1*00(35)	TRBJ1-6*00(220)		549|561|585|0|12||60.0	18|25|36|20|27||35.0	29|45|73|29|45||80.0												TGTGCCAGCAGCCCCGGTGGGGGGGCGGGTTCACCCCTCCACTTT	32								CASSPGGGAGSPLHF		:::::::::0:-4:12:20:-6:1:27:29:-9:45:::	TLML_26_	DNA
1186	CLONES_TRBTLML-026-_BL_B_DNA_S11_2500000.txt	6751	16	0.00025025	TGTGCCAGCAGACAGCCCTTCTAGCCAAAAACATTCAGTACTTC	EEEEEEEEEEEEEEEEEEEEEEEEEEEEEEEEEEEEEEEEEEEE	TRBV6-4*00(166)	TRBD2*00(25)	TRBJ2-4*00(259)		518|529|555|0|11||55.0	31|36|48|14|19||25.0	18|42|70|20|44||120.0												TGTGCCAGCAGACAGCCCTTCTAGCCAAAAACATTCAGTACTTC	36								CASRQPF_AKNIQYF		:::::::::0:-6:11:14:-15:4:19:20:2:44:::	TLML_26_	DNA
1187	CLONES_TRBTLML-026-_BL_B_DNA_S11_2500000.txt	6773	16	0.00025025	TGTGCCAGTAGTATTTCCCGAGGGGACACTGAAGCTTTCTTT	EEEEEEEEEEEEEEEEEEEEEEEEEEEEEEEEEEEEEEEEEE	TRBV19*00(143)	TRBD1*00(25),TRBD2*00(25)	TRBJ1-1*00(224)		559|573|596|0|14||70.0	8|13|36|15|20||25.0;3|8|48|15|20||25.0	23|40|68|25|42||85.0												TGTGCCAGTAGTATTTCCCGAGGGGACACTGAAGCTTTCTTT	36								CASSISRGDTEAFF		:::::::::0:-3:14:15:4:-11:20:25:-3:42:::	TLML_26_	DNA
1188	CLONES_TRBTLML-026-_BL_B_DNA_S11_2500000.txt	6774	16	0.00025025	TGTGCCAGCAGTTACAAGTAGGACACCGGGGAGCTGTTTTTT	EEEEEEEEEEEEEEEEEEEEEEEEEEEEEEEEEEEEEEEEEE	TRBV6-8*00(603)		TRBJ2-2*00(224)		512|527|549|0|15||75.0		23|43|71|22|42||100.0												TGTGCCAGCAGTTACAAGTAGGACACCGGGGAGCTGTTTTTT	36								CASSYK*DTGELFF		:::::::::0:-2:15:::::22:-3:42:::	TLML_26_	DNA
1189	CLONES_TRBTLML-026-_BL_B_DNA_S11_2500000.txt	6775	16	0.00025025	TGTGCCAGCAGTCTAGCGGGGGTTCCCTACGAGCAGTACTTC	EEEEEEEEEEEEEEEEEEEEEEEEEEEEEEEEEEEEEEEEEE	TRBV6-4*00(54.5),TRBV6-5*00(54.5),TRBV6-6*00(54.5),TRBV6-2*00(47.7),TRBV6-3*00(47.7),TRBV6-7*00(47.7)	TRBD2*00(40)	TRBJ2-7*00(224)		518|530|555|0|12||60.0;519|531|556|0|12||60.0;516|528|553|0|12||60.0;516|528|553|0|12||60.0;516|528|553|0|12||60.0;516|528|553|0|12||60.0	20|28|48|12|20||40.0	22|39|67|25|42||85.0												TGTGCCAGCAGTCTAGCGGGGGTTCCCTACGAGCAGTACTTC	36								CASSLAGVPYEQYF		:::::::::0:-5:12:12:-4:-4:20:25:-2:42:::	TLML_26_	DNA
1190	CLONES_TRBTLML-026-_BL_B_DNA_S11_2500000.txt	6776	16	0.00025025	TGTGCCAGCAGTCCGGGACACGCGAACTATGGCTACACCTTC	EEEEEEEEEEEEEEEEEEEEEEEEEEEEEEEEEEEEEEEEEE	TRBV6-1*00(97),TRBV6-5*00(97),TRBV6-6*00(97),TRBV6-2*00(86),TRBV6-3*00(86)	TRBD1*00(40),TRBD2*00(35)	TRBJ1-2*00(229)		516|528|553|0|12||60.0;519|531|556|0|12||60.0;516|528|553|0|12||60.0;516|528|553|0|12||60.0;516|528|553|0|12||60.0	10|18|36|12|20||40.0;14|21|48|12|19||35.0	22|40|68|24|42||90.0												TGTGCCAGCAGTCCGGGACACGCGAACTATGGCTACACCTTC	36								CASSPGHANYGYTF		:::::::::0:-5:12:12:2:-6:20:24:-2:42:::	TLML_26_	DNA
1191	CLONES_TRBTLML-026-_BL_B_DNA_S11_2500000.txt	6778	16	0.00025025	TGCGCCAGCAGCCCGGACAGGGGTCCCTATGGCTACACCTTC	EEEEEEEEEEEEEEEEEEEEEEEEEEEEEEEEEEEEEEEEEE	TRBV4-3*00(791)	TRBD1*00(45)	TRBJ1-2*00(220)		537|550|574|0|13||65.0	13|22|36|14|23||45.0	24|40|68|26|42||80.0												TGCGCCAGCAGCCCGGACAGGGGTCCCTATGGCTACACCTTC	36								CASSPDRGPYGYTF		:::::::::0:-4:13:14:-1:-2:23:26:-4:42:::	TLML_26_	DNA
1192	CLONES_TRBTLML-026-_BL_B_DNA_S11_2500000.txt	6779	16	0.00025025	TGCGCCAGCAGCCACCGACTAGCGGATTACGAGCAGTACTTC	EEEEEEEEEEEEEAEAAAEAEEEAEEEEEEEEEEEEEEEEEE	TRBV4-3*00(566),TRBV4-2*00(544)	TRBD2*00(45)	TRBJ2-7*00(215)		537|551|574|0|14||70.0;537|551|574|0|14|ST539C|54.0	18|27|48|16|25||45.0	24|39|67|27|42||75.0												TGCGCCAGCAGCCACCGACTAGCGGATTACGAGCAGTACTTC	32								CASSHRLADYEQYF		:::::::::0:-3:14:16:-2:-5:25:27:-4:42:::	TLML_26_	DNA
1193	CLONES_TRBTLML-026-_BL_B_DNA_S11_2500000.txt	6780	16	0.00025025	TGCAGTGCTAGCCGATCCGGGTCCCCCTACGAGCAGTACTTC	EEEEEEEEEEEEEEEEAAAEEEEEEAEEEEEEEEEEEEEEEE	TRBV20-1*00(530)	TRBD1*00(25),TRBD2*00(25)	TRBJ2-7*00(95)		759|770|793|0|11||55.0	7|12|36|20|25||25.0;11|16|48|20|25||25.0	22|39|67|25|42||85.0												TGCAGTGCTAGCCGATCCGGGTCCCCCTACGAGCAGTACTTC	32								CSASRSGSPYEQYF		:::::::::0:-3:11:20:5:-12:25:25:-2:42:::	TLML_26_	DNA
1194	CLONES_TRBTLML-026-_BL_B_DNA_S11_2500000.txt	6788	16	0.00025025	TGTGCCAGCAGTGAATCTAGAGCAATCAGCCCCAGCATTTT	EEEEEEEEEEEEEEEEEEEEEEEEEEEEEEEEEEEEEEEEE	TRBV6-1*00(894.9)		TRBJ1-5*00(249)		516|531|553|0|15||75.0		17|42|70|16|41|ST20G|109.0												TGTGCCAGCAGTGAATCTAGAGCAATCAGCCCCAGCATTTT	36								CASSESR_NQPQHF		:::::::::0:-2:15:::::16:3:41:::	TLML_26_	DNA
1195	CLONES_TRBTLML-026-_BL_B_DNA_S11_2500000.txt	6789	16	0.00025025	TGTGCCAGCAGCTTACTCGGGCTAACTATGGCTACACCTTC	EEEEEEEEEEEEEEEEEEEEEEEEEEEEEEEEEEEEEEEEE	TRBV7-3*00(1015)		TRBJ1-2*00(245)		540|555|577|0|15||75.0		19|40|68|20|41||105.0												TGTGCCAGCAGCTTACTCGGGCTAACTATGGCTACACCTTC	36								CASSLLG_NYGYTF		:::::::::0:-2:15:::::20:1:41:::	TLML_26_	DNA
1196	CLONES_TRBTLML-026-_BL_B_DNA_S11_2500000.txt	6790	16	0.00025025	TGTGCCAGCAGCCCATGTGGGGTCAAGAGACCCAGTACTTC	EEEEEEEEEEEEEEEEEEEEEEEEEEEEEEEEEEEEEEEEE	TRBV7-9*00(312)		TRBJ2-5*00(228.9)		556|568|593|0|12||60.0		22|40|68|23|41||90.0												TGTGCCAGCAGCCCATGTGGGGTCAAGAGACCCAGTACTTC	36								CASSPCG_QETQYF		:::::::::0:-5:12:::::23:-2:41:::	TLML_26_	DNA
1197	CLONES_TRBTLML-026-_BL_B_DNA_S11_2500000.txt	6801	16	0.00025025	TGTGCCACCAGACATGGACAGGGATTACGAGCAGTACTTC	EEEEEEEEEEEEEEEEEEEEEEEEEEEEEEEEEEEEEEEE	TRBV24-1*00(457)	TRBD1*00(40)	TRBJ2-7*00(155)		559|570|597|0|11||55.0	13|21|36|15|23||40.0	24|39|67|25|40||75.0												TGTGCCACCAGACATGGACAGGGATTACGAGCAGTACTTC	36								CATRHGQ_DYEQYF		:::::::::0:-7:11:15:-1:-3:23:25:-4:40:::	TLML_26_	DNA
1198	CLONES_TRBTLML-026-_BL_B_DNA_S11_2500000.txt	6817	16	0.00025025	TGTGCCAGTAGTATTGACAGGGGTTCACCCCTCCACTTT	EEEEEEEEEEEEEEEEEEEEEEEEEEEEEEEEEEEEEEE	TRBV19*00(551)	TRBD1*00(40)	TRBJ1-6*00(219)		559|573|596|0|14||70.0	14|22|36|15|23||40.0	29|45|73|23|39||80.0												TGTGCCAGTAGTATTGACAGGGGTTCACCCCTCCACTTT	36								CASSIDRGSPLHF		:::::::::0:-3:14:15:-2:-2:23:23:-9:39:::	TLML_26_	DNA
1199	CLONES_TRBTLML-026-_BL_B_DNA_S11_2500000.txt	6818	16	0.00025025	TGTGCCAGCTGGGACAGGTCCACCTACGAGCAGTACTTC	EEEEEEEEEEEEEEEEEEEEEEEEEEEEEEEEEEEEEEE	TRBV13*00(1113.7)	TRBD1*00(40)	TRBJ2-7*00(223.9)		567|576|604|0|9||45.0	12|20|36|10|18||40.0	22|39|67|22|39||85.0												TGTGCCAGCTGGGACAGGTCCACCTACGAGCAGTACTTC	36								CASWDRSTYEQYF		:::::::::0:-8:9:10:0:-4:18:22:-2:39:::	TLML_26_	DNA
1200	CLONES_TRBTLML-026-_BL_B_DNA_S11_2500000.txt	6819	16	0.00025025	TGTGCCAGCAGTTTTACAGGGCAGGAGACCCAGTACTTC	EEEEEEEEEEEEEEEEEEEEEEEEEEEEEEEEEEEEEEE	TRBV12-3*00(1133.2),TRBV12-4*00(1069.2)	TRBD1*00(30)	TRBJ2-5*00(183)		530|544|567|0|14||70.0;530|544|567|0|14||70.0	15|21|36|15|21||30.0	25|40|68|24|39||75.0												TGTGCCAGCAGTTTTACAGGGCAGGAGACCCAGTACTTC	36								CASSFTGQETQYF		:::::::::0:-3:14:15:-3:-3:21:24:-5:39:::	TLML_26_	DNA
1201	CLONES_TRBTLML-026-_BL_B_DNA_S11_2500000.txt	6820	16	0.00025025	TGTGCCAGCAGTCAGGGACGGTCGGCTACGCAGTATTTT	EEEEEEEEEEEEEEEEEEEEEEEEEEEEEEEEEEEEEEE	TRBV6-2*00(957),TRBV6-3*00(957)	TRBD1*00(25),TRBD2*00(25)	TRBJ2-3*00(205)		516|528|553|0|12||60.0;516|528|553|0|12||60.0	12|17|36|14|19||25.0;16|21|48|14|19||25.0	28|41|69|26|39||65.0												TGTGCCAGCAGTCAGGGACGGTCGGCTACGCAGTATTTT	36								CASSQGRSATQYF		:::::::::0:-5:12:14:0:-7:19:26:-8:39:::	TLML_26_	DNA
1202	CLONES_TRBTLML-026-_BL_B_DNA_S11_2500000.txt	6821	16	0.00025025	TGTGCCAGCAGCATCCGGGACGGCGACGAGCAGTACTTC	EEEEEEEEEEEEEEEEEEEEEEEEEEEEEEEEEEEEEEE	TRBV7-6*00(912),TRBV7-7*00(800)	TRBD1*00(35),TRBD2*00(35)	TRBJ2-7*00(137)		576|588|613|0|12||60.0;585|597|622|0|12||60.0	10|17|36|14|21||35.0;14|21|48|14|21||35.0	25|39|67|25|39||70.0												TGTGCCAGCAGCATCCGGGACGGCGACGAGCAGTACTTC	36								CASSIRDGDEQYF		:::::::::0:-5:12:14:2:-7:21:25:-5:39:::	TLML_26_	DNA
1203	CLONES_TRBTLML-026-_BL_B_DNA_S11_2500000.txt	6824	16	0.00025025	TGCAGTGCCCCTCTAGGACAGGGTGGCGAGCAGTACTTC	EEEEEEEEEEEEEAEEEEEEEEEEEEEEEEEEEEEEEEE	TRBV20-1*00(468.9)	TRBD1*00(40)	TRBJ2-7*00(110)		759|767|793|0|8||40.0	13|21|36|15|23||40.0	26|39|67|26|39||65.0												TGCAGTGCCCCTCTAGGACAGGGTGGCGAGCAGTACTTC	32								CSAPLGQGGEQYF		:::::::::0:-6:8:15:-1:-3:23:26:-6:39:::	TLML_26_	DNA
1204	CLONES_TRBTLML-026-_BL_B_DNA_S11_2500000.txt	6825	16	0.00025025	TGCAGCGTCGTCTGGGACGGGTCCTACGAGCAGTACTTC	EEEEEEEEEEEEEEEEEEEEEEEEEEEEEEEEEEEEEEE	TRBV29-1*00(274)	TRBD1*00(25),TRBD2*00(25)	TRBJ2-7*00(230)		700|708|734|0|8||40.0	12|17|36|13|18||25.0;16|21|48|13|18||25.0	21|39|67|21|39||90.0												TGCAGCGTCGTCTGGGACGGGTCCTACGAGCAGTACTTC	36								CSVVWDGSYEQYF		:::::::::0:-6:8:13:0:-7:18:21:-1:39:::	TLML_26_	DNA
1205	CLONES_TRBTLML-026-_BL_B_DNA_S11_2500000.txt	6837	16	0.00025025	TGTGCCAGCAGAGAGGGACAGACTACGAGCAGTACTTC	EEEEEEEEEEEEEEEEEEEEEEEEEEEEEEEEEEEEEE	TRBV21-1*00(1086)	TRBD1*00(35)	TRBJ2-7*00(217)		544|555|581|0|11||55.0	12|19|36|14|21||35.0	23|39|67|22|38||80.0												TGTGCCAGCAGAGAGGGACAGACTACGAGCAGTACTTC	36								CASREG_DYEQYF		:::::::::0:-6:11:14:0:-5:21:22:-3:38:::	TLML_26_	DNA
1206	CLONES_TRBTLML-026-_BL_B_DNA_S11_2500000.txt	6849	16	0.00025025	TGTGCGGTAGGACAGGGGCCATTCACCCCTCCACTTT	EEEEEEEEEEEEEEEEEEEEEEEEEEEEEEEEEEEEE	TRBV27*00(876)	TRBD1*00(45)	TRBJ1-6*00(225)		556|561|593|0|5||25.0	13|22|36|9|18||45.0	28|45|73|20|37||85.0												TGTGCGGTAGGACAGGGGCCATTCACCCCTCCACTTT	36								CAVGQG_HSPLHF		:::::::::0:-12:5:9:-1:-2:18:20:-8:37:::	TLML_26_	DNA
1207	CLONES_TRBTLML-026-_BL_B_DNA_S11_2500000.txt	6857	16	0.00025025	TGTGCCAGCATTTCAACTAACTATGGCTACACCTTC	EEEEEEEEEEEEEEEEEEEEEEEEEEEEEEEEEAAA	TRBV28*00(463.9)		TRBJ1-2*00(187.9)		564|574|601|0|10||50.0		20|40|68|16|36||100.0												TGTGCCAGCATTTCAACTAACTATGGCTACACCTTC	32								CASISTNYGYTF		:::::::::0:-7:10:::::16:0:36:::	TLML_26_	DNA
1208	CLONES_TRBTLML-026-_BL_B_DNA_S11_2500000.txt	6907	15	0.00023461	TGTGCCAGCAGCAAAGCCCAGGGACAGGGGGCTTCGAGAGACCCAGTACTTCGGGCCAGGCACGCGGCTCCTGGTGCTCGGTGAGCGCGGGCTGCTGGGGCGCGGGCGCGGGCGGCTTGGGTCTGGTTTTTGCGGGGAGTCCCCGGGCTGTGCTCTGGGGCCAACGTCCTGACTTTC	EEEEEEEEEEEEEEEEEEEEEEEEEEEEEEEEEEEEEEEEEEEEEEEEEEEEEEEEEEEEEEEEEEEEEEEEEEEEEEEEEEEEEEEEEEEEEEEEEEEEEEEEEEEEEEEEEEEEAEEEEEEEEEEEEEEEEEEEEEEEEEEEEEEEEEEEEEEEEEEEEEEEEEEEEEEEEEEEE	TRBV21-1*00(117)	TRBD1*00(60)	TRBJ2-6*00(270)		544|561|581|0|17||85.0	12|24|36|20|32||60.0	19|45|73|151|177||130.0												TGTGCCAGCAGCAAAGCCCAGGGACAGGGGGCTTCGAGAGACCCAGTACTTCGGGCCAGGCACGCGGCTCCTGGTGCTCGGTGAGCGCGGGCTGCTGGGGCGCGGGCGCGGGCGGCTTGGGTCTGGTTTTTGCGGGGAGTCCCCGGGCTGTGCTCTGGGGCCAACGTCCTGACTTTC	32								CASSKAQGQGASRDPVLRARHAAPGAR*ARAAGARARAAWVWFLRGVPGLCSGANVLTF		:::::::::0:0:17:20:0:0:32:151:1:177:::	TLML_26_	DNA
1209	CLONES_TRBTLML-026-_BL_B_DNA_S11_2500000.txt	6908	15	0.00023461	TGTGCCAGCAGCTTATGGGCGGGGAACCATCAGGTGGGGTCTGGGGCCAACGTCCTGACTTTC	EEEEEEEEEEEEEEEEEEEEEEEEEEEEEEEEEEEEEAEEEAEEEEEEEEEEEEEEEEEEEEE	TRBV7-9*00(597)	TRBD1*00(25),TRBD2*00(25)	TRBJ2-6*00(258.8)		556|571|593|0|15||75.0	20|25|36|16|21||25.0;23|28|48|18|23||25.0	21|45|73|39|63||120.0												TGTGCCAGCAGCTTATGGGCGGGGAACCATCAGGTGGGGTCTGGGGCCAACGTCCTGACTTTC	32								CASSLWAGNHQVGSGANVLTF		:::::::::0:-2:15:16:-8:1:21:39:-1:63:::	TLML_26_	DNA
1210	CLONES_TRBTLML-026-_BL_B_DNA_S11_2500000.txt	6909	15	0.00023461	TGTGCCAGCAGCTTAGACCCGGACTAGCGGGGGGCCGGAACTTCTACAATGAGCAGTTCTTC	EEEEEEEEEEEEEEEEEEEEEEEEEEEEEEEEEEEEEEEEEEEEEEEEEEEEEEEEEEEEEE	TRBV7-4*00(94.5)	TRBD2*00(59)	TRBJ2-1*00(238)		545|561|582|0|16||80.0	17|34|48|20|36|DA28|59.0	16|42|70|36|62|SG19ASC22T|98.0												TGTGCCAGCAGCTTAGACCCGGACTAGCGGGGGGCCGGAACTTCTACAATGAGCAGTTCTTC	36								CASSLDPD*R_GRNFYNEQFF		:::::::::0:-1:16:20:-1:2:36:36:4:62:::	TLML_26_	DNA
1211	CLONES_TRBTLML-026-_BL_B_DNA_S11_2500000.txt	6911	15	0.00023461	TGTGCCAGCAGCTTGCGGTTTAGCTTAGGTTTAGCTCCTATAATTCACCCCTCCACTTT	EEEEEEEEEEEEEEEEEEEEEEEEEEEEEEEEEEEEEEEEEEEEEEEAAAAEEAAEEEE	TRBV5-8*00(437.9),TRBV5-4*00(405.9)		TRBJ1-6*00(207.9)		551|566|587|0|15||75.0;549|564|585|0|15||75.0		18|45|73|32|59||135.0												TGTGCCAGCAGCTTGCGGTTTAGCTTAGGTTTAGCTCCTATAATTCACCCCTCCACTTT	32								CASSLRFSLG_SSYNSPLHF		:::::::::0:-1:15:::::32:2:59:::	TLML_26_	DNA
1212	CLONES_TRBTLML-026-_BL_B_DNA_S11_2500000.txt	6919	15	0.00023461	TGTGCCAGCAGCTCCCTTCTGGGGGACGTCGTCTCTGGAAACACCATATATTTT	EEEEEEEEEEEEEEEEEEEEEEEEEEEEEEEEEEEEEEEEEEEEEEEEEEEEEE	TRBV7-2*00(458)	TRBD1*00(25),TRBD2*00(25)	TRBJ1-3*00(250)		580|593|617|0|13||65.0	12|17|36|22|27||25.0;16|21|48|22|27||25.0	20|42|70|32|54||110.0												TGTGCCAGCAGCTCCCTTCTGGGGGACGTCGTCTCTGGAAACACCATATATTTT	36								CASSSLLGDVVSGNTIYF		:::::::::0:-4:13:22:0:-7:27:32:0:54:::	TLML_26_	DNA
1213	CLONES_TRBTLML-026-_BL_B_DNA_S11_2500000.txt	6921	15	0.00023461	TGCGCCAGCACCCTAAGGGACGGGGCCGTCGAGGGGGCCAACGTCCTGACTTTC	EEEEEEEEEEEEEEEEEEEEEEEEEEEEEEEEEEEEEEEEEEEEEEEEEEEEEE	TRBV5-1*00(1112.9)	TRBD1*00(29),TRBD2*00(25)	TRBJ2-6*00(147)		554|564|590|0|10||50.0	12|21|36|16|25|SA17G|29.0;16|21|48|16|21||25.0	24|45|73|33|54||105.0												TGCGCCAGCACCCTAAGGGACGGGGCCGTCGAGGGGGCCAACGTCCTGACTTTC	36								CASTLRDGAVEGANVLTF		:::::::::0:-6:10:16:0:-3:25:33:-4:54:::	TLML_26_	DNA
1214	CLONES_TRBTLML-026-_BL_B_DNA_S11_2500000.txt	6922	15	0.00023461	TGCGCCAGCAGCCAGACTAGCGGGGGGTATTCTAGCACAGATACGCAGTATTTT	EEEEEEEEEEEEEEEEEEEEEEEEEEEEEEEAEEEEEEEEEEEEEEEEEEEEEE	TRBV5-1*00(500.3)	TRBD2*00(50)	TRBJ2-3*00(235.9)		554|566|590|0|12||60.0	18|28|48|14|24||50.0	18|41|69|31|54||115.0												TGCGCCAGCAGCCAGACTAGCGGGGGGTATTCTAGCACAGATACGCAGTATTTT	32								CASSQTSGGYSSTDTQYF		:::::::::0:-4:12:14:-2:-4:24:31:2:54:::	TLML_26_	DNA
1215	CLONES_TRBTLML-026-_BL_B_DNA_S11_2500000.txt	6932	15	0.00023461	TGTGCCACCAGCAGAGATTCCGGGACACTTGCCTATTACGAGCAGTACTTC	EEEEEEEEEEEEEEEEEEEEEEEEEEEEEEEEEEEEEEEEEEEEEEEEEEE	TRBV15*00(554.4)	TRBD1*00(40),TRBD2*00(35)	TRBJ2-7*00(147)		552|570|589|0|18||90.0	10|18|36|19|27||40.0;14|21|48|19|26||35.0	24|39|67|36|51||75.0												TGTGCCACCAGCAGAGATTCCGGGACACTTGCCTATTACGAGCAGTACTTC	36								CATSRDSGTLAYYEQYF		:::::::::0:1:18:19:2:-6:27:36:-4:51:::	TLML_26_	DNA
1216	CLONES_TRBTLML-026-_BL_B_DNA_S11_2500000.txt	6933	15	0.00023461	TGTGCCAGCAGTTACCTCAAACAGGGGCCCTTGAACACTGAAGCTTTCTTT	EEEEEEEEEEEEEEEEEEEEEEEEEEEEEEEEEEEEEEEEEEEEEEEEEEE	TRBV6-3*00(659.7),TRBV6-2*00(652.3)	TRBD1*00(35),TRBD2*00(35)	TRBJ1-1*00(238.9)		516|531|553|0|15||75.0;516|531|553|0|15||75.0	15|22|36|20|27||35.0;29|36|48|24|31||35.0	20|40|68|31|51||100.0												TGTGCCAGCAGTTACCTCAAACAGGGGCCCTTGAACACTGAAGCTTTCTTT	36								CASSYLKQGPLNTEAFF		:::::::::0:-2:15:20:-3:-2:27:31:0:51:::	TLML_26_	DNA
1217	CLONES_TRBTLML-026-_BL_B_DNA_S11_2500000.txt	6934	15	0.00023461	TGTGCCAGCAGCCAAGAACGACCTGAACCGCCCAAAGAGACCCAGTACTTC	EEEEEEEEEEEEEEEEEEEEEEEEEEEEEEEEEEEEEEEEEEEEEEEEEEE	TRBV14*00(655.8)	TRBD1*00(25)	TRBJ2-5*00(225)		516|533|553|0|17||85.0	23|28|36|28|33||25.0	23|40|68|34|51||85.0												TGTGCCAGCAGCCAAGAACGACCTGAACCGCCCAAAGAGACCCAGTACTTC	36								CASSQERPEPPKETQYF		:::::::::0:0:17:28:-11:4:33:34:-3:51:::	TLML_26_	DNA
1218	CLONES_TRBTLML-026-_BL_B_DNA_S11_2500000.txt	6935	15	0.00023461	TGTGCCAGCAGCGGCAACGGATGGCAGTCTGGGGCCAACGTCCTGACTTTC	EEEEEEEEEEEEEEEEEEEEEEEEEEEEEEEEEEEEEEEEEEEEEEEEEEE	TRBV9*00(517)		TRBJ2-6*00(260)		559|572|595|0|13||65.0		21|45|73|27|51||120.0												TGTGCCAGCAGCGGCAACGGATGGCAGTCTGGGGCCAACGTCCTGACTTTC	36								CASSGNGWQSGANVLTF		:::::::::0:-3:13:::::27:-1:51:::	TLML_26_	DNA
1219	CLONES_TRBTLML-026-_BL_B_DNA_S11_2500000.txt	6937	15	0.00023461	TGCGCCAGCAGCCAAGGGGCGATAAGAGCTTTTGGTGATACGCAGTATTTT	EEEEEEEEEEEEEEEEEEEEEEEEEEEEEEEEEEEEEEEEEEEEEEEEEEE	TRBV4-1*00(1033.4)	TRBD1*00(25)	TRBJ2-3*00(173)		537|553|574|0|16||80.0	20|25|36|16|21||25.0	26|41|69|36|51||75.0												TGCGCCAGCAGCCAAGGGGCGATAAGAGCTTTTGGTGATACGCAGTATTTT	36								CASSQGAIRAFGDTQYF		:::::::::0:-1:16:16:-8:1:21:36:-6:51:::	TLML_26_	DNA
1220	CLONES_TRBTLML-026-_BL_B_DNA_S11_2500000.txt	6949	15	0.00023461	TGTGCCAGCAGTTACGTATCCAGGGGGGCCCTACAATGAGCAGTTCTTC	EEEEEEEEEEEEEEEEEEEEEEEEEEEEEEEEEEEEEEEEEEEEEEEEE	TRBV6-3*00(1189.1),TRBV6-2*00(1173.1)	TRBD1*00(35)	TRBJ2-1*00(154)		516|531|553|0|15||75.0;516|531|553|0|15||75.0	16|23|36|20|27||35.0	22|42|70|29|49||100.0												TGTGCCAGCAGTTACGTATCCAGGGGGGCCCTACAATGAGCAGTTCTTC	36								CASSYVSR_GPYNEQFF		:::::::::0:-2:15:20:-4:-1:27:29:-2:49:::	TLML_26_	DNA
1221	CLONES_TRBTLML-026-_BL_B_DNA_S11_2500000.txt	6955	15	0.00023461	TGTGCTAGCAGCTTAGGGACTAGCGGGTACCAAGAGACCCAGTACTTC	EEEEEEEEEEEEEEEEEEEEEEEEEEEEEEEEEEEEEEEEEEEEEEEE	TRBV7-7*00(317)	TRBD2*00(45)	TRBJ2-5*00(255)		585|601|622|0|16|SC590T|64.0	17|26|48|16|25||45.0	17|40|68|25|48||115.0												TGTGCTAGCAGCTTAGGGACTAGCGGGTACCAAGAGACCCAGTACTTC	36								CASSLGTSGYQETQYF		:::::::::0:-1:16:16:-1:-6:25:25:3:48:::	TLML_26_	DNA
1222	CLONES_TRBTLML-026-_BL_B_DNA_S11_2500000.txt	6957	15	0.00023461	TGTGCCACCAGCAGAGATCCAGGGCTAGCCAAAAACATTCAGTACTTC	EEEEEEEEEEEEEEEEEEEEEEEEEEEEEEEEEEEEEEEEEEEEEEEE	TRBV15*00(114)		TRBJ2-4*00(270)		552|571|589|0|19||95.0		16|42|70|22|48||130.0												TGTGCCACCAGCAGAGATCCAGGGCTAGCCAAAAACATTCAGTACTTC	36								CATSRDPGLAKNIQYF		:::::::::0:2:19:::::22:4:48:::	TLML_26_	DNA
1223	CLONES_TRBTLML-026-_BL_B_DNA_S11_2500000.txt	6958	15	0.00023461	TGTGCCAGCAGTCTCCCGACAGCTACAACTAATGAAAAACTGTTTTTT	EEEEEEEEEEEEEEEEEEEEEEEEEEEEEEEEEEEEEEEEEEEEEEEE	TRBV6-6*00(286),TRBV6-1*00(254)	TRBD2*00(30)	TRBJ1-4*00(255)		516|528|553|0|12||60.0;516|528|553|0|12||60.0	2|8|48|12|18||30.0	20|43|71|25|48||115.0												TGTGCCAGCAGTCTCCCGACAGCTACAACTAATGAAAAACTGTTTTTT	36								CASSLPTATTNEKLFF		:::::::::0:-5:12:12:14:-24:18:25:0:48:::	TLML_26_	DNA
1224	CLONES_TRBTLML-026-_BL_B_DNA_S11_2500000.txt	6959	15	0.00023461	TGTGCCAGCAGCTTAGGGCCAGGGGGCTCCCAAGAGACCCAGTACTTC	EEEEEEEEEEEEEEEEEEEEAAEEEEEEEEEEEEEEEEEEEEEEEEEE	TRBV11-2*00(641.6),TRBV11-1*00(587.1)	TRBD1*00(40)	TRBJ2-5*00(235)		522|538|559|0|16||80.0;531|547|568|0|16||80.0	16|24|36|19|27||40.0	21|40|68|29|48||95.0												TGTGCCAGCAGCTTAGGGCCAGGGGGCTCCCAAGAGACCCAGTACTTC	32								CASSLGPGGSQETQYF		:::::::::0:-1:16:19:-4:0:27:29:-1:48:::	TLML_26_	DNA
1225	CLONES_TRBTLML-026-_BL_B_DNA_S11_2500000.txt	6960	15	0.00023461	TGTGCCAGCAGCCCCTTGGTAGGGATCGGCAACTATGGCTACACCTTC	EEEEEEEEEEEEEEEEEEEEEEEEEEEEEEEEEEEEEEEEEEEEAAEA	TRBV9*00(418.4)		TRBJ1-2*00(193.6)		559|571|595|0|12||60.0		22|40|68|30|48||90.0												TGTGCCAGCAGCCCCTTGGTAGGGATCGGCAACTATGGCTACACCTTC	32								CASSPLVGIGNYGYTF		:::::::::0:-4:12:::::30:-2:48:::	TLML_26_	DNA
1226	CLONES_TRBTLML-026-_BL_B_DNA_S11_2500000.txt	6961	15	0.00023461	TGCAGCGTTCGACTAGCGGGGGCCCTAAACACCGGGGAGCTGTTTTTT	EEEEEEEEEEEEEEEEEEEEEEEEEEEEEEEEEEEEEEEEEEEEEEEE	TRBV29-1*00(466.9)	TRBD2*00(50)	TRBJ2-2*00(245)		700|709|734|0|9||45.0	18|28|48|10|20||50.0	22|43|71|27|48||105.0												TGCAGCGTTCGACTAGCGGGGGCCCTAAACACCGGGGAGCTGTTTTTT	36								CSVRLAGALNTGELFF		:::::::::0:-5:9:10:-2:-4:20:27:-2:48:::	TLML_26_	DNA
1227	CLONES_TRBTLML-026-_BL_B_DNA_S11_2500000.txt	6962	15	0.00023461	TGCAGCGTTGAAGATCCGGCCCTAAGGAGGGACTATGGCTACACCTTC	EEEEEEEEEEEEEEEEEEEEEEEEEEEEEEEEEEEEEEEEEEEEEEEE	TRBV29-1*00(641)	TRBD2*00(30)	TRBJ1-2*00(225)		700|716|734|0|16||80.0	26|32|48|25|31||30.0	23|40|68|31|48||85.0												TGCAGCGTTGAAGATCCGGCCCTAAGGAGGGACTATGGCTACACCTTC	36								CSVEDPALRRDYGYTF		:::::::::0:2:16:25:-10:0:31:31:-3:48:::	TLML_26_	DNA
1228	CLONES_TRBTLML-026-_BL_B_DNA_S11_2500000.txt	6972	15	0.00023461	TGTGCCAGCAGCTAGAAGCGCCCTCAAACACAGATACGCAGTATTTT	EEEEEEEEEEEEEEEEEEEEEEEEEEEEEEEEEEEEEEEEEEEEEEE	TRBV7-9*00(88)	TRBD1*00(30),TRBD2*00(30)	TRBJ2-3*00(235)		556|569|593|0|13||65.0	22|28|36|17|23||30.0;31|37|48|19|25||30.0	22|41|69|28|47||95.0												TGTGCCAGCAGCTAGAAGCGCCCTCAAACACAGATACGCAGTATTTT	36								CASS*KRP_NTDTQYF		:::::::::0:-4:13:17:-10:4:23:28:-2:47:::	TLML_26_	DNA
1229	CLONES_TRBTLML-026-_BL_B_DNA_S11_2500000.txt	6991	15	0.00023461	TGTGCCAGCAGTTACTCGAGAGGGCGCGGGGAAAAACTGTTTTTT	EEEEEEEEEEEEEEEEEEEEEEEEEEEEEEEEEEEEEEEEEEEEE	TRBV6-3*00(598.9),TRBV6-2*00(584)	TRBD1*00(30)	TRBJ1-4*00(215)		516|536|553|0|20||100.0;516|536|553|0|20||100.0	20|26|36|21|27||30.0	28|43|71|30|45||75.0												TGTGCCAGCAGTTACTCGAGAGGGCGCGGGGAAAAACTGTTTTTT	36								CASSYSRGRGEKLFF		:::::::::0:3:20:21:-8:2:27:30:-8:45:::	TLML_26_	DNA
1230	CLONES_TRBTLML-026-_BL_B_DNA_S11_2500000.txt	6992	15	0.00023461	TGTGCCAGCAGTTACGGGGGACAGGGGACCTACGAGCAGTACTTC	EEEEEEEEEEEEEEEEEEEEEEEEEEEEEEEEEEEEEEEEEEEEE	TRBV6-5*00(1004.9)	TRBD1*00(50)	TRBJ2-7*00(225)		519|534|556|0|15||75.0	12|22|36|17|27||50.0	22|39|67|28|45||85.0												TGTGCCAGCAGTTACGGGGGACAGGGGACCTACGAGCAGTACTTC	36								CASSYGGQGTYEQYF		:::::::::0:-2:15:17:0:-2:27:28:-2:45:::	TLML_26_	DNA
1231	CLONES_TRBTLML-026-_BL_B_DNA_S11_2500000.txt	6993	15	0.00023461	TGTGCCAGCAGTGTAGGGCAGGGTGGAACCTACGAGCAGTACTTC	EEEEEEEEEEEEEEEEEEEEEEEEEEEEEEEEEEEEEEEEEEEEE	TRBV2*00(791.9)	TRBD1*00(25),TRBD2*00(25)	TRBJ2-7*00(223.9)		518|531|555|0|13||65.0	16|21|36|18|23||25.0;28|33|48|14|19||25.0	22|39|67|28|45||85.0												TGTGCCAGCAGTGTAGGGCAGGGTGGAACCTACGAGCAGTACTTC	36								CASSVGQGGTYEQYF		:::::::::0:-4:13:18:-4:-3:23:28:-2:45:::	TLML_26_	DNA
1232	CLONES_TRBTLML-026-_BL_B_DNA_S11_2500000.txt	6994	15	0.00023461	TGTGCCAGCAGTGTAACGGGGGCGCGAGGAAACACCATATATTTT	EEEEEEEEEEEEEEEEEEEEEEEEEEEEEEEEEEEEEEEEEEEEE	TRBV6-1*00(974)	TRBD1*00(40)	TRBJ1-3*00(228.9)		516|529|553|0|13||65.0	18|26|36|17|25||40.0	24|42|70|27|45||90.0												TGTGCCAGCAGTGTAACGGGGGCGCGAGGAAACACCATATATTTT	36								CASSVTGARGNTIYF		:::::::::0:-4:13:17:-6:2:25:27:-4:45:::	TLML_26_	DNA
1233	CLONES_TRBTLML-026-_BL_B_DNA_S11_2500000.txt	6995	15	0.00023461	TGTGCCAGCAGTATCCCAGAGGGAAGCAATCAGCCCCAGCATTTT	EEEEEEEEEEEEEEEEEEEEEEEEEEEEEEEEEEEEEEEEEEEEE	TRBV28*00(645.9)	TRBD2*00(25)	TRBJ1-5*00(245)		564|576|601|0|12||60.0	27|32|48|18|23||25.0	21|42|70|24|45||105.0												TGTGCCAGCAGTATCCCAGAGGGAAGCAATCAGCCCCAGCATTTT	36								CASSIPEGSNQPQHF		:::::::::0:-5:12:18:-11:0:23:24:-1:45:::	TLML_26_	DNA
1234	CLONES_TRBTLML-026-_BL_B_DNA_S11_2500000.txt	6996	15	0.00023461	TGTGCCAGCAGCTTAAATTATCGGTACTCCTACGAGCAGTACTTC	EEEEEEEEEEEEEEEEEEEEEEEEEEEEEEEEEEEEEEEEEEEEE	TRBV7-2*00(240.3),TRBV7-8*00(216)		TRBJ2-7*00(219)		580|595|617|0|15||75.0;567|582|604|0|15||75.0		20|39|67|26|45||95.0												TGTGCCAGCAGCTTAAATTATCGGTACTCCTACGAGCAGTACTTC	36								CASSLNYRYSYEQYF		:::::::::0:-2:15:::::26:0:45:::	TLML_26_	DNA
1235	CLONES_TRBTLML-026-_BL_B_DNA_S11_2500000.txt	6997	15	0.00023461	TGTGCCAGCAGCTCGACTAGCGGGGTATTGGAGACCCAGTACTTC	EEEEEEEEEEEEEEEEEEEEEEEEEEEEEEEEEEEEEEEEEEEEE	TRBV5-7*00(127),TRBV5-6*00(112.4)	TRBD2*00(50)	TRBJ2-5*00(215)		551|564|587|0|13||65.0;550|563|586|0|13||65.0	18|28|48|14|24||50.0	25|40|68|30|45||75.0												TGTGCCAGCAGCTCGACTAGCGGGGTATTGGAGACCCAGTACTTC	36								CASSSTSGVLETQYF		:::::::::0:-3:13:14:-2:-4:24:30:-5:45:::	TLML_26_	DNA
1236	CLONES_TRBTLML-026-_BL_B_DNA_S11_2500000.txt	6998	15	0.00023461	TGTGCCAGCAGCCCTCACAAGTCGAACACCGGGGAGCTGTTTTTT	EEEEEEEEEEEEEEEEEEEEEEEEEEEEEEEEEEEEEEEEEEEEE	TRBV4-2*00(417),TRBV4-3*00(401)		TRBJ2-2*00(252.9)		537|550|574|0|13||65.0;537|550|574|0|13|SC539T|49.0		20|43|71|22|45||115.0												TGTGCCAGCAGCCCTCACAAGTCGAACACCGGGGAGCTGTTTTTT	36								CASSPHKSNTGELFF		:::::::::0:-4:13:::::22:0:45:::	TLML_26_	DNA
1237	CLONES_TRBTLML-026-_BL_B_DNA_S11_2500000.txt	6999	15	0.00023461	TGTGCCAGCAGCCACCCGGGACAGGGGGCCGGGGAGCTGTTTTTT	EEEEEEEEEEEEEEEEAEEEEEEEEEEEEEEEEEAEEEEEEEEEE	TRBV4-2*00(578.4),TRBV4-3*00(546.4)	TRBD1*00(70)	TRBJ2-2*00(225)		537|551|574|0|14||70.0;537|551|574|0|14|SC539T|54.0	9|23|36|14|28||70.0	26|43|71|28|45||85.0												TGTGCCAGCAGCCACCCGGGACAGGGGGCCGGGGAGCTGTTTTTT	32								CASSHPGQGAGELFF		:::::::::0:-3:14:14:3:-1:28:28:-6:45:::	TLML_26_	DNA
1238	CLONES_TRBTLML-026-_BL_B_DNA_S11_2500000.txt	7000	15	0.00023461	TGTGCCAGCAGCCAAGATCCGGACCCCACAGATACGCAGTATTTT	EEEEEEEEEEEEEEEEEEEEEEEEEEEEEEEEEEEEEEEEEEEEE	TRBV3-1*00(578),TRBV3-2*00(530)		TRBJ2-3*00(219)		543|562|580|0|19||95.0;543|562|580|0|19||95.0		22|41|69|26|45||95.0												TGTGCCAGCAGCCAAGATCCGGACCCCACAGATACGCAGTATTTT	36								CASSQDPDPTDTQYF		:::::::::0:2:19:::::26:-2:45:::	TLML_26_	DNA
1239	CLONES_TRBTLML-026-_BL_B_DNA_S11_2500000.txt	7001	15	0.00023461	TGTGCCAGCAGCAAAGGAGGGCCAACTAATGAAAAACTGTTTTTT	EEEEEEEEEEEEEEEEEEEEEEEEEEEEEEEEEEEEEEEEEEEEE	TRBV21-1*00(415.3)	TRBD2*00(30)	TRBJ1-4*00(255)		544|560|581|0|16||80.0	27|33|48|16|22||30.0	20|43|71|22|45||115.0												TGTGCCAGCAGCAAAGGAGGGCCAACTAATGAAAAACTGTTTTTT	36								CASSKGGPTNEKLFF		:::::::::0:-1:16:16:-11:1:22:22:0:45:::	TLML_26_	DNA
1240	CLONES_TRBTLML-026-_BL_B_DNA_S11_2500000.txt	7010	15	0.00023461	TGTGCCAGCAGCTTCCAGCGGGGGGGGGAGATACGCAGTATTTT	EEEEEEEEEEEEEEEEEEEEEEEEEEEEEEEEEEEEEEEEEEEE	TRBV11-1*00(484.3),TRBV11-3*00(431.3)	TRBD2*00(34)	TRBJ2-3*00(148.3)		531|545|568|0|14||70.0;521|535|558|0|14||70.0	22|32|48|16|26|SA28G|34.0	25|41|69|28|44||80.0												TGTGCCAGCAGCTTCCAGCGGGGGGGGGAGATACGCAGTATTTT	36								CASSFQR_GGDTQYF		:::::::::0:-3:14:16:-6:0:26:28:-5:44:::	TLML_26_	DNA
1241	CLONES_TRBTLML-026-_BL_B_DNA_S11_2500000.txt	7013	15	0.00023461	TGCAGTGCTGCCCCAGGCTAGCGGCGGTTTCGGAGCAGTACTTC	EEEEEEEEEEEEEEEEEEEEEEEEEEEEEEEEEEEEEEEEEEEE	TRBV20-1*00(1114.9)	TRBD2*00(35)	TRBJ2-7*00(152)		759|768|793|0|9||45.0	20|27|48|17|24||35.0	27|39|67|32|44||60.0												TGCAGTGCTGCCCCAGGCTAGCGGCGGTTTCGGAGCAGTACTTC	36								CSAAPG*_AVSEQYF		:::::::::0:-5:9:17:-4:-5:24:32:-7:44:::	TLML_26_	DNA
1242	CLONES_TRBTLML-026-_BL_B_DNA_S11_2500000.txt	7025	15	0.00023461	TGTGCCAGTAGTATGTTTCACAGACTACAATGAGCAGTTCTTC	EEEEEEEEEEEEEEEEEEEEEEEEEEEEEEEEEEEEEEEEEEE	TRBV19*00(978.4)		TRBJ2-1*00(235)		559|573|596|0|14||70.0		23|42|70|24|43||95.0												TGTGCCAGTAGTATGTTTCACAGACTACAATGAGCAGTTCTTC	36								CASSMFH_DYNEQFF		:::::::::0:-3:14:::::24:-3:43:::	TLML_26_	DNA
1243	CLONES_TRBTLML-026-_BL_B_DNA_S11_2500000.txt	7044	15	0.00023461	TGTGCCAGCAGTTACCGCAGGGTTGACTATGGCTACACCTTC	EEEEEEEEEEEEEEEEEEEEEEEEEEEEEEEEEEEEEEEEEE	TRBV6-5*00(602)	TRBD1*00(25)	TRBJ1-2*00(221.6)		519|534|556|0|15||75.0	16|21|36|17|22||25.0	23|40|68|25|42||85.0												TGTGCCAGCAGTTACCGCAGGGTTGACTATGGCTACACCTTC	36								CASSYRRVDYGYTF		:::::::::0:-2:15:17:-4:-3:22:25:-3:42:::	TLML_26_	DNA
1244	CLONES_TRBTLML-026-_BL_B_DNA_S11_2500000.txt	7045	15	0.00023461	TGTGCCAGCAGTCTGACAGGGAGGGACACTGAAGCTTTCTTT	EEEEEEEEEEEEEEEEEEEEEEEEEEEEEEEEEEEEEEEEEE	TRBV6-1*00(393)	TRBD1*00(35),TRBD2*00(35)	TRBJ1-1*00(219.7)		516|528|553|0|12||60.0	14|21|36|14|21||35.0;25|32|48|18|25||35.0	23|40|68|25|42||85.0												TGTGCCAGCAGTCTGACAGGGAGGGACACTGAAGCTTTCTTT	36								CASSLTGRDTEAFF		:::::::::0:-5:12:14:-2:-3:21:25:-3:42:::	TLML_26_	DNA
1245	CLONES_TRBTLML-026-_BL_B_DNA_S11_2500000.txt	7046	15	0.00023461	TGTGCCAGCAGCGAAAGCCCAAGAAATCAGCCCCAGCATTTT	EEEEEEEEEEEEEEEEEEEEEEEEEEEEEEEEEEEEEEEEEE	TRBV9*00(714.9)		TRBJ1-5*00(230)		559|572|595|0|13||65.0		24|42|70|24|42||90.0												TGTGCCAGCAGCGAAAGCCCAAGAAATCAGCCCCAGCATTTT	36								CASSESPRNQPQHF		:::::::::0:-3:13:::::24:-4:42:::	TLML_26_	DNA
1246	CLONES_TRBTLML-026-_BL_B_DNA_S11_2500000.txt	7049	15	0.00023461	TGCGCCAGCAGCCGAGGGTCGACGGGAAACACCATATATTTT	EEEEEEEEEEEEEEEEEEEEEEEEEEEEEEEEEEEEEEEEEE	TRBV5-1*00(747)	TRBD2*00(25)	TRBJ1-3*00(230)		554|566|590|0|12||60.0	27|32|48|13|18||25.0	24|42|70|24|42||90.0												TGCGCCAGCAGCCGAGGGTCGACGGGAAACACCATATATTTT	36								CASSRGSTGNTIYF		:::::::::0:-4:12:13:-11:0:18:24:-4:42:::	TLML_26_	DNA
1247	CLONES_TRBTLML-026-_BL_B_DNA_S11_2500000.txt	7050	15	0.00023461	TGCGCCAGCAGCCAAGATATATCGGATTACGAGCAGTACTTC	EEEEEEEEEEEEEEEEEEEEEEEEEEEEEEEEEEEEEEEEEE	TRBV4-1*00(943.1)		TRBJ2-7*00(213.9)		537|555|574|0|18||90.0		24|39|67|27|42||75.0												TGCGCCAGCAGCCAAGATATATCGGATTACGAGCAGTACTTC	36								CASSQDISDYEQYF		:::::::::0:1:18:::::27:-4:42:::	TLML_26_	DNA
1248	CLONES_TRBTLML-026-_BL_B_DNA_S11_2500000.txt	7094	15	0.00023461	TGTGCCACCAGTGAAGGGAGCTACAATGAGCAGTTCTTC	EEEEEEEEEEEEEEEEEEEEEEEEEEEEEEEEEEEEEEE	TRBV24-1*00(742)	TRBD2*00(25)	TRBJ2-1*00(235)		559|573|597|0|14||70.0	25|30|48|15|20||25.0	23|42|70|20|39||95.0												TGTGCCACCAGTGAAGGGAGCTACAATGAGCAGTTCTTC	36								CATSEGSYNEQFF		:::::::::0:-4:14:15:-9:-2:20:20:-3:39:::	TLML_26_	DNA
1249	CLONES_TRBTLML-026-_BL_B_DNA_S11_2500000.txt	7095	15	0.00023461	TGTGCCAGTAGTATCCCAGGGGGCACTGAAGCTTTCTTT	EEEEEEEEEEEEEEEEEEEAAEEEEEEEEEEEEEEEEEE	TRBV19*00(834.9)	TRBD1*00(35)	TRBJ1-1*00(220)		559|573|596|0|14||70.0	16|23|36|16|23||35.0	24|40|68|23|39||80.0												TGTGCCAGTAGTATCCCAGGGGGCACTGAAGCTTTCTTT	32								CASSIPGGTEAFF		:::::::::0:-3:14:16:-4:-1:23:23:-4:39:::	TLML_26_	DNA
1250	CLONES_TRBTLML-026-_BL_B_DNA_S11_2500000.txt	7096	15	0.00023461	TGTGCCAGCTCCAGGGGTTTAAGGTACGAGCAGTACTTC	EEEEEEEEEEEEEEEEEEEEEEEEEEEEEEEEEEEEEEE	TRBV28*00(246.9)	TRBD1*00(30)	TRBJ2-7*00(215)		564|573|601|0|9||45.0	16|22|36|11|17||30.0	24|39|67|24|39||75.0												TGTGCCAGCTCCAGGGGTTTAAGGTACGAGCAGTACTTC	36								CASSRGLRYEQYF		:::::::::0:-8:9:11:-4:-2:17:24:-4:39:::	TLML_26_	DNA
1251	CLONES_TRBTLML-026-_BL_B_DNA_S11_2500000.txt	7097	15	0.00023461	TGTGCCAGCAGTTCGGCTACATACAATGAGCAGTTCTTC	EEEEEEEEEEEEEEEEEEEEEEEEEEEEEEEEEEEEEEE	TRBV25-1*00(728)		TRBJ2-1*00(228.9)		551|563|588|0|12||60.0		24|42|70|21|39||90.0												TGTGCCAGCAGTTCGGCTACATACAATGAGCAGTTCTTC	36								CASSSATYNEQFF		:::::::::0:-5:12:::::21:-4:39:::	TLML_26_	DNA
1252	CLONES_TRBTLML-026-_BL_B_DNA_S11_2500000.txt	7098	15	0.00023461	TGTGCCAGCAGTTATCATGTGGTTGGCGAGCAGTACTTC	EEEEEEEEEEEEEEEEEEEEEEEEEEEEEEEEEEEEEEE	TRBV28*00(950.7)		TRBJ2-7*00(205)		564|577|601|0|13||65.0		26|39|67|26|39||65.0												TGTGCCAGCAGTTATCATGTGGTTGGCGAGCAGTACTTC	36								CASSYHVVGEQYF		:::::::::0:-4:13:::::26:-6:39:::	TLML_26_	DNA
1253	CLONES_TRBTLML-026-_BL_B_DNA_S11_2500000.txt	7099	15	0.00023461	TGTGCCAGCAGAGCCGGGACACCTTACGAGCAGTACTTC	EEEEEEEEEEEEEEEEEEEEEEEEEEEEEEEEEEEEEEE	TRBV28*00(462)	TRBD1*00(40),TRBD2*00(35)	TRBJ2-7*00(213.9)		564|575|601|0|11||55.0	10|18|36|13|21||40.0;14|21|48|13|20||35.0	24|39|67|24|39||75.0												TGTGCCAGCAGAGCCGGGACACCTTACGAGCAGTACTTC	36								CASRAGTPYEQYF		:::::::::0:-6:11:13:2:-6:21:24:-4:39:::	TLML_26_	DNA
1254	CLONES_TRBTLML-026-_BL_B_DNA_S11_2500000.txt	7104	15	0.00023461	TGCGCCAGCAGCACGACAGGCCTCCGGGGCTACACCTTC	EEEEEEEEEEEEEEEEEEEEEEEEEEEEEEEEEEEEEEE	TRBV5-1*00(117)	TRBD1*00(30)	TRBJ1-2*00(200)		554|566|590|0|12||60.0	14|20|36|14|20||30.0	28|40|68|27|39||60.0												TGCGCCAGCAGCACGACAGGCCTCCGGGGCTACACCTTC	36								CASSTTGLRGYTF		:::::::::0:-4:12:14:-2:-4:20:27:-8:39:::	TLML_26_	DNA
1255	CLONES_TRBTLML-026-_BL_B_DNA_S11_2500000.txt	7108	15	0.00023461	TGCAGTGCTAACCGGCAGGCGTCCCACGAGCAGTACTTC	EEEEEEEEEEEEEEEEEEEEEEEAAAAAEEEEEEEEEEE	TRBV20-1*00(532)		TRBJ2-7*00(99)		759|769|793|0|10||50.0		21|39|67|21|39|ST24C|74.0												TGCAGTGCTAACCGGCAGGCGTCCCACGAGCAGTACTTC	32								CSANRQASHEQYF		:::::::::0:-4:10:::::21:-1:39:::	TLML_26_	DNA
1256	CLONES_TRBTLML-026-_BL_B_DNA_S11_2500000.txt	7109	15	0.00023461	TGCAGTGCTAACCGGGACAGGTCCTACGAGCAGTACTTC	EEEEEEEEEEEEEEEEEEEEEEEEEEEEEEEEEEEEEEE	TRBV20-1*00(870.9)	TRBD1*00(50)	TRBJ2-7*00(228.9)		759|769|793|0|10||50.0	10|20|36|11|21||50.0	21|39|67|21|39||90.0												TGCAGTGCTAACCGGGACAGGTCCTACGAGCAGTACTTC	36								CSANRDRSYEQYF		:::::::::0:-4:10:11:2:-4:21:21:-1:39:::	TLML_26_	DNA
1257	CLONES_TRBTLML-026-_BL_B_DNA_S11_2500000.txt	7118	15	0.00023461	TGTGCCAGCAGCTTGTAGGCTGATACGAGCAGTACTTC	EEEEEEEEEEEEEEEEEEEEEEEEEEEEEEEEEEEEEE	TRBV5-6*00(422),TRBV5-7*00(406),TRBV5-5*00(374)		TRBJ2-7*00(213.9)		550|565|586|0|15||75.0;551|566|587|0|15||75.0;549|564|585|0|15||75.0		24|39|67|23|38||75.0												TGTGCCAGCAGCTTGTAGGCTGATACGAGCAGTACTTC	36								CASSL*_*YEQYF		:::::::::0:-1:15:::::23:-4:38:::	TLML_26_	DNA
1258	CLONES_TRBTLML-026-_BL_B_DNA_S11_2500000.txt	7119	15	0.00023461	TGTGCCAGGGCCGGGGCTATAATTCACCCCTCCACTTT	EEEEEEEEEEEEEEEEEEEEEEEEEEEEEEEEEEEEEE	TRBV28*00(223)	TRBD1*00(25),TRBD2*00(25)	TRBJ1-6*00(247.9)		564|572|601|0|8||40.0	10|15|36|10|15||25.0;14|19|48|10|15||25.0	23|45|73|16|38||110.0												TGTGCCAGGGCCGGGGCTATAATTCACCCCTCCACTTT	36								CARAGA_NSPLHF		:::::::::0:-9:8:10:2:-9:15:16:-3:38:::	TLML_26_	DNA
1259	CLONES_TRBTLML-026-_BL_B_DNA_S11_2500000.txt	7192	14	0.000218969	TGCAGCGTTGGAACAGGGGGGTAGATACGCAGTATTTTGGCCCAGGCACCCGGCTGACAGTGCTCGGTAAGCGGGGGCTCCCGCTGAAGCCCGGGAACTGGGGAGGGGGCGCCCCGGGACGCCGGGGGCGTCGCAGGGCCAGTTTCTGTGCCGCGTCTCGGGGCTGTGAGCCAAAAACATTCAGTACTTC	EEEEEEEEEEEEEEEEEEEEEEEEEEEEEEEEEEEEEEEEEEEEEEEEEEEEEEEEEEEEEEEEEEEEEEEEEEEEEEEEEAEAAEEEEEEEAEEEEEEEEEEEEEEEEEEEEEEEEEEEEEEEEEEEEEEEEEEEEEEEEEEEEEEEEEEEEEEEEEEEEEEEEEEEEEEEEEEEEEEEEEEEEEEEEE	TRBV29-1*00(233)	TRBD1*00(60)	TRBJ2-4*00(182)		700|710|734|0|10||50.0	17|29|36|103|115||60.0	20|42|70|168|190||110.0												TGCAGCGTTGGAACAGGGGGGTAGATACGCAGTATTTTGGCCCAGGCACCCGGCTGACAGTGCTCGGTAAGCGGGGGCTCCCGCTGAAGCCCGGGAACTGGGGAGGGGGCGCCCCGGGACGCCGGGGGCGTCGCAGGGCCAGTTTCTGTGCCGCGTCTCGGGGCTGTGAGCCAAAAACATTCAGTACTTC	32								CSVGTGG*IRSILAQAPG*QCSVSGGSR*SPG_LGRGRPGTPGASQGQFLCRVSGL*AKNIQYF		:::::::::0:-4:10:103:-5:5:115:168:0:190:::	TLML_26_	DNA
1260	CLONES_TRBTLML-026-_BL_B_DNA_S11_2500000.txt	7195	14	0.000218969	TGTGCCAGCAGCCCTAGACCCGGGACAGAGATTTATAATTCACCCCTCCACTTT	EEEEEEEEEEEEEEEEEEEEEEEEEEEEEEEEEEEEEEEEEEEEEEEEEEEEEE	TRBV7-9*00(142)	TRBD1*00(50),TRBD2*00(49)	TRBJ1-6*00(243.8)		556|568|593|0|12||60.0	9|19|36|18|28||50.0;8|21|48|13|26|ST12A|49.0	24|45|73|33|54||105.0												TGTGCCAGCAGCCCTAGACCCGGGACAGAGATTTATAATTCACCCCTCCACTTT	36								CASSPRPGTEIYNSPLHF		:::::::::0:-5:12:18:3:-5:28:33:-4:54:::	TLML_26_	DNA
1261	CLONES_TRBTLML-026-_BL_B_DNA_S11_2500000.txt	7202	14	0.000218969	TGTGCCAGCTCACCCCCATGAGTACGAAGGAAGAGACACTGAAGCTTTCTTT	EEEEEEEEEEEEEEEEEEEEEEEEEEEEEEEEEEEEEEEEEEEEEEEEEEEE	TRBV18*00(272)		TRBJ1-1*00(225)		702|716|739|0|14||70.0		23|40|68|35|52||85.0												TGTGCCAGCTCACCCCCATGAGTACGAAGGAAGAGACACTGAAGCTTTCTTT	36								CASSPP*VR_GRDTEAFF		:::::::::0:-3:14:::::35:-3:52:::	TLML_26_	DNA
1262	CLONES_TRBTLML-026-_BL_B_DNA_S11_2500000.txt	7207	14	0.000218969	TGTGCCACCAGTGAACCAGCAGGGGCGATGAACACCGGGGAGCTGTTTTTT	EEEEEEEEEEEEEEEEEEEEEEEEEEEEEEEEEEEEEEEEEEEEEEEEEEE	TRBV24-1*00(113)	TRBD1*00(30)	TRBJ2-2*00(256.9)		559|573|597|0|14||70.0	16|22|36|19|25||30.0	21|43|71|29|51||110.0												TGTGCCACCAGTGAACCAGCAGGGGCGATGAACACCGGGGAGCTGTTTTTT	36								CATSEPAGAMNTGELFF		:::::::::0:-4:14:19:-4:-2:25:29:-1:51:::	TLML_26_	DNA
1263	CLONES_TRBTLML-026-_BL_B_DNA_S11_2500000.txt	7208	14	0.000218969	TGTGCCAGCAGCTTGCCTTTTGGGCAAGGGGCCACCGGGGAGCTGTTTTTT	EEEEEEEEEEEEEEEEEEEEEEEEEEEEEEEEEEEEEEEEEEEEEEEEEEE	TRBV5-4*00(638.5)	TRBD1*00(25)	TRBJ2-2*00(235)		549|564|585|0|15||75.0	17|22|36|26|31||25.0	24|43|71|32|51||95.0												TGTGCCAGCAGCTTGCCTTTTGGGCAAGGGGCCACCGGGGAGCTGTTTTTT	36								CASSLPFGQGATGELFF		:::::::::0:-1:15:26:-5:-2:31:32:-4:51:::	TLML_26_	DNA
1264	CLONES_TRBTLML-026-_BL_B_DNA_S11_2500000.txt	7209	14	0.000218969	TGTGCCAGCAGCGTCGCCTTTATCGGGGGGGGAGGAGATACGCAGTATTTT	EEEEEEEEEEEEEEEEEEEEEEEEEEEEEEEEEEEEEEEEEEEEEEEEEEE	TRBV9*00(433)	TRBD2*00(30)	TRBJ2-3*00(181.7)		559|573|595|0|14||70.0	25|31|48|29|35||30.0	25|41|69|35|51||80.0												TGTGCCAGCAGCGTCGCCTTTATCGGGGGGGGAGGAGATACGCAGTATTTT	36								CASSVAFIGGGGDTQYF		:::::::::0:-2:14:29:-9:-1:35:35:-5:51:::	TLML_26_	DNA
1265	CLONES_TRBTLML-026-_BL_B_DNA_S11_2500000.txt	7212	14	0.000218969	TGTGCCAGCAGACTCCCGCGGACAGGAGATCTAACTATGGCTACACCTTC	EEEEEEEEEEEEEEEEEEEEEEEEEEEEEEEEEEEEEEEEEEEEEEEEEE	TRBV6-2*00(193),TRBV6-3*00(193),TRBV6-1*00(177),TRBV6-6*00(177),TRBV6-5*00(172)	TRBD1*00(39),TRBD2*00(35)	TRBJ1-2*00(240)		516|527|553|0|11||55.0;516|527|553|0|11||55.0;516|527|553|0|11||55.0;516|527|553|0|11||55.0;519|530|556|0|11||55.0	8|20|36|13|26|I13C|39.0;2|9|48|12|19||35.0	20|40|68|30|50||100.0												TGTGCCAGCAGACTCCCGCGGACAGGAGATCTAACTATGGCTACACCTTC	36								CASRLPRT_RSNYGYTF		:::::::::0:-6:11:13:4:-4:26:30:0:50:::	TLML_26_	DNA
1266	CLONES_TRBTLML-026-_BL_B_DNA_S11_2500000.txt	7216	14	0.000218969	TGTGCCAGCAGCCCCCCCCGCGACAGGGTAGAACACTGAAGCTTTCTTT	EEEEEEEEEEEEEEEEEEEEEEEEEEEEEEEEEEEEEEEEEEEEEEEEE	TRBV7-3*00(1027.3)	TRBD1*00(44)	TRBJ1-1*00(235)		540|552|577|0|12||60.0	9|21|36|16|28|SG13C|44.0	21|40|68|30|49||95.0												TGTGCCAGCAGCCCCCCCCGCGACAGGGTAGAACACTGAAGCTTTCTTT	36								CASSPPRD_G*NTEAFF		:::::::::0:-5:12:16:3:-3:28:30:-1:49:::	TLML_26_	DNA
1267	CLONES_TRBTLML-026-_BL_B_DNA_S11_2500000.txt	7223	14	0.000218969	TGTGCCAGTAGTATTTGGGGTTACGGAGGCAATCAGCCCCAGCATTTT	EEEEEEEEEEEEEEEEEEEEEEEEEEEEEEEEEEEEEEEEEEEEEEEE	TRBV19*00(761)		TRBJ1-5*00(240)		559|573|596|0|14||70.0		22|42|70|28|48||100.0												TGTGCCAGTAGTATTTGGGGTTACGGAGGCAATCAGCCCCAGCATTTT	36								CASSIWGYGGNQPQHF		:::::::::0:-3:14:::::28:-2:48:::	TLML_26_	DNA
1268	CLONES_TRBTLML-026-_BL_B_DNA_S11_2500000.txt	7224	14	0.000218969	TGTGCCAGCAGTTTCGGACTAGCGGGGAGCACAGATACGCAGTATTTT	EEEEEEEEEEEEEEEEEEEEEEEEEEEEEEEEEEEEEEEEEEEEEEEE	TRBV6-2*00(1084.9),TRBV6-3*00(1084.9)	TRBD2*00(55)	TRBJ2-3*00(243.9)		516|529|553|0|13||65.0;516|529|553|0|13||65.0	17|28|48|15|26||55.0	20|41|69|27|48||105.0												TGTGCCAGCAGTTTCGGACTAGCGGGGAGCACAGATACGCAGTATTTT	36								CASSFGLAGSTDTQYF		:::::::::0:-4:13:15:-1:-4:26:27:0:48:::	TLML_26_	DNA
1269	CLONES_TRBTLML-026-_BL_B_DNA_S11_2500000.txt	7225	14	0.000218969	TGTGCCAGCAGTTACGACCGGGACAGAACAATCGATGAAGCTTTCTTT	EEEEEEEEEEEEEEEEEEEEEEEEEEEEEEEEEEEEEEEEEEEEEEEE	TRBV6-3*00(513),TRBV6-2*00(489.9)	TRBD1*00(45)	TRBJ1-1*00(205)		516|531|553|0|15||75.0;516|531|553|0|15||75.0	10|19|36|17|26||45.0	27|40|68|35|48||65.0												TGTGCCAGCAGTTACGACCGGGACAGAACAATCGATGAAGCTTTCTTT	36								CASSYDRDRTIDEAFF		:::::::::0:-2:15:17:2:-5:26:35:-7:48:::	TLML_26_	DNA
1270	CLONES_TRBTLML-026-_BL_B_DNA_S11_2500000.txt	7226	14	0.000218969	TGTGCCAGCAGCTTCTCGACTAGCGGGGGGTGGAATGAGCAGTTCTTC	EEEEEEEEEEEEEEEEEEEEEEEEEEEEEEEEEEEEEEEEEEEEEEEE	TRBV6-3*00(329.8),TRBV6-2*00(309.8)	TRBD2*00(40)	TRBJ2-1*00(212.3)		516|535|553|0|19|ST527CSA529T|63.0;516|535|553|0|19|ST527CSA529T|63.0	20|28|48|19|27||40.0	27|42|70|33|48||75.0												TGTGCCAGCAGCTTCTCGACTAGCGGGGGGTGGAATGAGCAGTTCTTC	36								CASSFSTSGGWNEQFF		:::::::::0:2:19:19:-4:-4:27:33:-7:48:::	TLML_26_	DNA
1271	CLONES_TRBTLML-026-_BL_B_DNA_S11_2500000.txt	7227	14	0.000218969	TGTGCCAGCAGCTTAAAGGGAGGCAGGAACACAGATACGCAGTATTTT	EEEEEEEEEEEEEEEEEEEEEEEEEEEEEEEEEEEEEEEEEEEEEEEE	TRBV11-1*00(111),TRBV7-9*00(111),TRBV5-4*00(98.4)	TRBD2*00(30)	TRBJ2-3*00(235)		531|546|568|0|15||75.0;556|571|593|0|15||75.0;549|563|585|0|14||70.0	25|31|48|17|23||30.0	22|41|69|29|48||95.0												TGTGCCAGCAGCTTAAAGGGAGGCAGGAACACAGATACGCAGTATTTT	36								CASSLKGGRNTDTQYF		:::::::::0:-2:15:17:-9:-1:23:29:-2:48:::	TLML_26_	DNA
1272	CLONES_TRBTLML-026-_BL_B_DNA_S11_2500000.txt	7228	14	0.000218969	TGTGCCAGCAGCCAACTAGCGGGGGGGCCCCACTACGAGCAGTACTTC	EEEEEEEEEEEEEEEEEEEEEEEEEEEEEEEEEEEEEEEEEEEEEEEE	TRBV14*00(742)	TRBD2*00(59)	TRBJ2-7*00(220)		516|531|553|0|15||75.0	20|35|48|15|30|SA28G|59.0	23|39|67|32|48||80.0												TGTGCCAGCAGCCAACTAGCGGGGGGGCCCCACTACGAGCAGTACTTC	36								CASSQLAGGPHYEQYF		:::::::::0:-2:15:15:-4:3:30:32:-3:48:::	TLML_26_	DNA
1273	CLONES_TRBTLML-026-_BL_B_DNA_S11_2500000.txt	7231	14	0.000218969	TGCGCCAGCAGTCAACGCCGGGACAGGGGAAGGGAGACCCAGTACTTC	EEEEEEEEEEEEEEEEEEEEEEEEEEEEEEEEEEEEEEEEEEEEEEEE	TRBV23-1*00(220.7)	TRBD1*00(60)	TRBJ2-5*00(215)		580|595|617|0|15||75.0	10|22|36|17|29||60.0	25|40|68|33|48||75.0												TGCGCCAGCAGTCAACGCCGGGACAGGGGAAGGGAGACCCAGTACTTC	36								CASSQRRDRGRETQYF		:::::::::0:-2:15:17:2:-2:29:33:-5:48:::	TLML_26_	DNA
1274	CLONES_TRBTLML-026-_BL_B_DNA_S11_2500000.txt	7242	14	0.000218969	TGTGCCAGCTCGCTACCGCGGGGGGGTGGAGCACGAGCAGTACTTC	EEEEEEEEEEEEEEEEEEEEEEEEEEEEEEEEEEEEEEEEEEEEEE	TRBV18*00(996.6)	TRBD1*00(25)	TRBJ2-7*00(173)		702|720|739|0|18|SA713GSC715T|58.0	18|23|36|19|24||25.0	25|39|67|32|46||70.0												TGTGCCAGCTCGCTACCGCGGGGGGGTGGAGCACGAGCAGTACTTC	36								CASSLPRG_VEHEQYF		:::::::::0:1:18:19:-6:-1:24:32:-5:46:::	TLML_26_	DNA
1275	CLONES_TRBTLML-026-_BL_B_DNA_S11_2500000.txt	7261	14	0.000218969	TGTGCCAGTAATCCAACGGGGGTGGCCTACAATGAGCAGTTCTTC	EEEEEEEEEEEEEEEEEEEEEEEEEEEEEEEEEEEEEEEEEEEEE	TRBV19*00(232)	TRBD1*00(25)	TRBJ2-1*00(240)		559|569|596|0|10||50.0	18|23|36|17|22||25.0	22|42|70|25|45||100.0												TGTGCCAGTAATCCAACGGGGGTGGCCTACAATGAGCAGTTCTTC	36								CASNPTGVAYNEQFF		:::::::::0:-7:10:17:-6:-1:22:25:-2:45:::	TLML_26_	DNA
1276	CLONES_TRBTLML-026-_BL_B_DNA_S11_2500000.txt	7262	14	0.000218969	TGTGCCAGCAGTCGTGAGCGGGGGACCTCCTACGAGCAGTACTTC	EEEEEEEEEEEEEEEEEEEEEEEEEEEEEEEEEEEEEEEEEEEEE	TRBV6-5*00(1139.6)	TRBD2*00(30)	TRBJ2-7*00(223)		519|531|556|0|12||60.0	22|28|48|16|22||30.0	16|39|67|22|45|SG19C|99.0												TGTGCCAGCAGTCGTGAGCGGGGGACCTCCTACGAGCAGTACTTC	36								CASSRERGTSYEQYF		:::::::::0:-5:12:16:-6:-4:22:22:4:45:::	TLML_26_	DNA
1277	CLONES_TRBTLML-026-_BL_B_DNA_S11_2500000.txt	7263	14	0.000218969	TGTGCCAGCAGTGACTCGAGCGGGGGGGCAGATACGCAGTATTTT	EEEEEEEEEEEEEEEEEEEEEEEEEEEEEEEEEEEEEEEEEEEEE	TRBV6-4*00(496.9)	TRBD1*00(25)	TRBJ2-3*00(186.2)		518|538|555|0|20||100.0	18|23|36|21|26||25.0	24|41|69|28|45||85.0												TGTGCCAGCAGTGACTCGAGCGGGGGGGCAGATACGCAGTATTTT	36								CASSDSSGGADTQYF		:::::::::0:3:20:21:-6:-1:26:28:-4:45:::	TLML_26_	DNA
1278	CLONES_TRBTLML-026-_BL_B_DNA_S11_2500000.txt	7264	14	0.000218969	TGTGCCAGCAGTATACTAGCGGGGATAAGCGATGAGCAGTTCTTC	EEEEEEEEEEEEEEEEEEEEEEEEEEEEEEEEEEEEEEEEEEEEE	TRBV27*00(454)	TRBD2*00(45)	TRBJ2-1*00(210)		556|568|593|0|12||60.0	19|28|48|14|23||45.0	28|42|70|31|45||70.0												TGTGCCAGCAGTATACTAGCGGGGATAAGCGATGAGCAGTTCTTC	36								CASSILAGISDEQFF		:::::::::0:-5:12:14:-3:-4:23:31:-8:45:::	TLML_26_	DNA
1279	CLONES_TRBTLML-026-_BL_B_DNA_S11_2500000.txt	7265	14	0.000218969	TGTGCCAGCAGCCAAGGGCCGGACGCTACCTACGAGCAGTACTTC	EEEEEEEEEEEEEEEEEEEEEEEEEEEEEEEEEEEEEEEEEEEEE	TRBV4-2*00(377),TRBV4-3*00(361)	TRBD2*00(25)	TRBJ2-7*00(225)		537|553|574|0|16||80.0;537|553|574|0|16|SC539T|64.0	6|11|48|23|28||25.0	22|39|67|28|45||85.0												TGTGCCAGCAGCCAAGGGCCGGACGCTACCTACGAGCAGTACTTC	36								CASSQGPDATYEQYF		:::::::::0:-1:16:23:10:-21:28:28:-2:45:::	TLML_26_	DNA
1280	CLONES_TRBTLML-026-_BL_B_DNA_S11_2500000.txt	7266	14	0.000218969	TGTGCCAGCAGCGTGGTAGCGGGGGTCACAGATACGCAGTATTTT	EEEEEEEEEEEEEEEEEEEEEEEEEEEEEEEEEEEEEEEEEEEEE	TRBV9*00(535.9)	TRBD2*00(35)	TRBJ2-3*00(235)		559|573|595|0|14||70.0	21|28|48|16|23||35.0	22|41|69|26|45||95.0												TGTGCCAGCAGCGTGGTAGCGGGGGTCACAGATACGCAGTATTTT	36								CASSVVAGVTDTQYF		:::::::::0:-2:14:16:-5:-4:23:26:-2:45:::	TLML_26_	DNA
1281	CLONES_TRBTLML-026-_BL_B_DNA_S11_2500000.txt	7267	14	0.000218969	TGTGCCAGCAGCGGGGGACAGGCCAATAATTCACCCCTCCACTTT	EEEEEAEEEEEEEEEEEEEEEEAAEEEEEEEEEAAAAAEEEEEEE	TRBV9*00(552.7)	TRBD1*00(40)	TRBJ1-6*00(118.7)		559|572|595|0|13||65.0	12|20|36|14|22||40.0	25|45|73|25|45||100.0												TGTGCCAGCAGCGGGGGACAGGCCAATAATTCACCCCTCCACTTT	32								CASSGGQANNSPLHF		:::::::::0:-3:13:14:0:-4:22:25:-5:45:::	TLML_26_	DNA
1282	CLONES_TRBTLML-026-_BL_B_DNA_S11_2500000.txt	7268	14	0.000218969	TGTGCCAGCAGCATACAGACAGCCCAAGGGGAAAAACTGTTTTTT	EEEEEEEEEEEEEEEEEEEEEEEEEEEEEEEEEEEEEEEEEEEEE	TRBV28*00(166)	TRBD1*00(25)	TRBJ1-4*00(210.4)		564|575|601|0|11||55.0	14|19|36|17|22||25.0	28|43|71|30|45||75.0												TGTGCCAGCAGCATACAGACAGCCCAAGGGGAAAAACTGTTTTTT	36								CASSIQTAQGEKLFF		:::::::::0:-6:11:17:-2:-5:22:30:-8:45:::	TLML_26_	DNA
1283	CLONES_TRBTLML-026-_BL_B_DNA_S11_2500000.txt	7269	14	0.000218969	TGTGCCAGCAGGCGTCTTCCCCTGGCGACAGATACGCAGTATTTT	EEEEEEEEEEEEEEEEEEEEEEEEEEEEEEEEEEEEEEEEEEEEE	TRBV12-3*00(521.9),TRBV12-4*00(521.9)	TRBD1*00(30)	TRBJ2-3*00(230)		530|541|567|0|11||55.0;530|541|567|0|11||55.0	2|8|36|18|24||30.0	23|41|69|27|45||90.0												TGTGCCAGCAGGCGTCTTCCCCTGGCGACAGATACGCAGTATTTT	36								CASRRLPLATDTQYF		:::::::::0:-6:11:18:10:-16:24:27:-3:45:::	TLML_26_	DNA
1284	CLONES_TRBTLML-026-_BL_B_DNA_S11_2500000.txt	7270	14	0.000218969	TGTGCCAGCAGAAAAGTAGGGGGGGCCGGCAATGAGCAGTTCTTC	EEEEEEEEEEEEEEEEEEEEEEEEEEEEEEEEEEEEEEEEEEEEE	TRBV11-2*00(454.4),TRBV11-3*00(441.6)	TRBD1*00(34),TRBD2*00(29)	TRBJ2-1*00(220)		522|533|559|0|11||55.0;521|532|558|0|11||55.0	17|27|36|17|27|SC23G|34.0;25|34|48|18|27|SA28G|29.0	26|42|70|29|45||80.0												TGTGCCAGCAGAAAAGTAGGGGGGGCCGGCAATGAGCAGTTCTTC	36								CASRKVGGAGNEQFF		:::::::::0:-6:11:17:-5:3:27:29:-6:45:::	TLML_26_	DNA
1285	CLONES_TRBTLML-026-_BL_B_DNA_S11_2500000.txt	7275	14	0.000218969	TGCGCCAGCAGTGAGCGTCGGGGGGGGACGGAGACCCAGTACTTC	EEEEEEEEEEEEEEEEEAEEEEEEEEEEEEEEEEEEEEEEEEEEE	TRBV10-2*00(1122.4)	TRBD1*00(25),TRBD2*00(25)	TRBJ2-5*00(199)		533|548|570|0|15||75.0	12|17|36|24|29||25.0;16|21|48|24|29||25.0	25|40|68|30|45||75.0												TGCGCCAGCAGTGAGCGTCGGGGGGGGACGGAGACCCAGTACTTC	32								CASSERRGGTETQYF		:::::::::0:-2:15:24:0:-7:29:30:-5:45:::	TLML_26_	DNA
1286	CLONES_TRBTLML-026-_BL_B_DNA_S11_2500000.txt	7277	14	0.000218969	TGCAGTGCCGTACTGGCGGGGGTGAGCACAGATACGCAGTATTTT	EEEEEEEEEEEEEEEEEEEEEEEEEEEEEEEEEEEEEEEEEEEEE	TRBV20-1*00(388)	TRBD2*00(29),TRBD1*00(25)	TRBJ2-3*00(245)		759|767|793|0|8||40.0	19|28|48|11|20|SA22G|29.0;18|23|36|17|22||25.0	20|41|69|24|45||105.0												TGCAGTGCCGTACTGGCGGGGGTGAGCACAGATACGCAGTATTTT	36								CSAVLAGVSTDTQYF		:::::::::0:-6:8:11:-3:-4:20:24:0:45:::	TLML_26_	DNA
1287	CLONES_TRBTLML-026-_BL_B_DNA_S11_2500000.txt	7285	14	0.000218969	TGTGCCAGCAGCTTAAGTAGCGGGGGGGCCTCGAGCAGTACTTC	EEEEEEEEEEEEEEEEEEEEEEEEEEEEEEEEEEEEEEEEEEEE	TRBV11-3*00(923.3)	TRBD2*00(49)	TRBJ2-7*00(205)		521|536|558|0|15||75.0	21|34|48|17|30|SA28G|49.0	26|39|67|31|44||65.0												TGTGCCAGCAGCTTAAGTAGCGGGGGGGCCTCGAGCAGTACTTC	36								CASSLSS_GGLEQYF		:::::::::0:-2:15:17:-5:2:30:31:-6:44:::	TLML_26_	DNA
1288	CLONES_TRBTLML-026-_BL_B_DNA_S11_2500000.txt	7286	14	0.000218969	TGTGCCAGGAGAACCGGGACAGGGTTACCTACGAGCAGTACTTC	EEEEEEEEEEEEEEEEEEEEEEEEEEEEEEEEEEEEEEEEEEEE	TRBV27*00(366)	TRBD1*00(55)	TRBJ2-7*00(193)		556|564|593|0|8||40.0	10|21|36|13|24||55.0	22|39|67|27|44||85.0												TGTGCCAGGAGAACCGGGACAGGGTTACCTACGAGCAGTACTTC	36								CARRTGT_VTYEQYF		:::::::::0:-9:8:13:2:-3:24:27:-2:44:::	TLML_26_	DNA
1289	CLONES_TRBTLML-026-_BL_B_DNA_S11_2500000.txt	7301	14	0.000218969	TGTGCCAGCAGGCCGGCCCCCGTGCAATCAGCCCCAGCATTTT	EEEEEEEEEAEEEAEAEEEEEAEEEEEEEEEEEEEEEEEEEEE	TRBV12-3*00(784.5),TRBV12-4*00(784.5)	TRBD1*00(30)	TRBJ1-5*00(240)		530|541|567|0|11||55.0;530|541|567|0|11||55.0	0|6|36|15|21||30.0	22|42|70|23|43||100.0												TGTGCCAGCAGGCCGGCCCCCGTGCAATCAGCCCCAGCATTTT	32								CASRPAP_CNQPQHF		:::::::::0:-6:11:15:12:-18:21:23:-2:43:::	TLML_26_	DNA
1290	CLONES_TRBTLML-026-_BL_B_DNA_S11_2500000.txt	7318	14	0.000218969	TGTGCCAGCGATGAAGGGGGACTTAATGAAAAACTGTTTTTT	EEEEEEEEEEEEEEEEEEEEEEEEEEEEEEEEEEEEEEEEEE	TRBV6-1*00(564.6)	TRBD2*00(30)	TRBJ1-4*00(147)		516|532|553|0|16|SA525GSG526A|48.0	16|22|48|17|23||30.0	24|43|71|23|42||95.0												TGTGCCAGCGATGAAGGGGGACTTAATGAAAAACTGTTTTTT	36								CASDEGGLNEKLFF		:::::::::0:-1:16:17:0:-10:23:23:-4:42:::	TLML_26_	DNA
1291	CLONES_TRBTLML-026-_BL_B_DNA_S11_2500000.txt	7319	14	0.000218969	TGTGCCAGCAGTTTTTTGGGGAACACCGGGGAGCTGTTTTTT	EEEEEEEEEEEEEEEEEEEEEEEEEEEEEEEEEEEEEEEEEE	TRBV27*00(648.9)		TRBJ2-2*00(250)		556|570|593|0|14||70.0		21|43|71|20|42||110.0												TGTGCCAGCAGTTTTTTGGGGAACACCGGGGAGCTGTTTTTT	36								CASSFLGNTGELFF		:::::::::0:-3:14:::::20:-1:42:::	TLML_26_	DNA
1292	CLONES_TRBTLML-026-_BL_B_DNA_S11_2500000.txt	7320	14	0.000218969	TGTGCCAGCAGTTTTAGCGGGGGGGCCTACGAGCAGTACTTC	EEEEEEEEEEEEEEEEEEEEEEEEEEEEEEEEEEEEEEEEEE	TRBV12-3*00(477),TRBV12-4*00(477)	TRBD2*00(39)	TRBJ2-7*00(159.7)		530|544|567|0|14||70.0;530|544|567|0|14||70.0	21|32|48|14|25|SA28G|39.0	22|39|67|25|42||85.0												TGTGCCAGCAGTTTTAGCGGGGGGGCCTACGAGCAGTACTTC	36								CASSFSGGAYEQYF		:::::::::0:-3:14:14:-5:0:25:25:-2:42:::	TLML_26_	DNA
1293	CLONES_TRBTLML-026-_BL_B_DNA_S11_2500000.txt	7321	14	0.000218969	TGTGCCAGCAGTTACCCCCTTCGCTCCTACGAGCAGTACTTC	EEEEEEEEEEEEEEEEEEEEEEEEEEEEEEEEEEEEEEEEEE	TRBV6-2*00(213),TRBV6-3*00(213),TRBV6-5*00(207)	TRBD1*00(25)	TRBJ2-7*00(240)		516|531|553|0|15||75.0;516|531|553|0|15||75.0;519|534|556|0|15||75.0	2|7|36|15|20||25.0	19|39|67|22|42||100.0												TGTGCCAGCAGTTACCCCCTTCGCTCCTACGAGCAGTACTTC	36								CASSYPLRSYEQYF		:::::::::0:-2:15:15:10:-17:20:22:1:42:::	TLML_26_	DNA
1294	CLONES_TRBTLML-026-_BL_B_DNA_S11_2500000.txt	7322	14	0.000218969	TGTGCCAGCAGCTTGGCCCCAGGGGGCTACGAGCAGTACTTC	EEEEEEEEEEEEEEEEEEEEEEEEEEEEEEEEEEEEEEEEEE	TRBV5-5*00(320.8),TRBV5-6*00(304.8),TRBV5-7*00(288.8)	TRBD1*00(35)	TRBJ2-7*00(218.8)		549|567|585|0|18||90.0;550|568|586|0|18||90.0;551|569|587|0|18||90.0	16|23|36|19|26||35.0	23|39|67|26|42||80.0												TGTGCCAGCAGCTTGGCCCCAGGGGGCTACGAGCAGTACTTC	36								CASSLAPGGYEQYF		:::::::::0:2:18:19:-4:-1:26:26:-3:42:::	TLML_26_	DNA
1295	CLONES_TRBTLML-026-_BL_B_DNA_S11_2500000.txt	7323	14	0.000218969	TGTGCCAGCAGCTTATCAGACAGGGCCTACGAGCAGTACTTC	EEEEEEEEEEEEEEEEEEEEEEEEEEEEEEEEEEEEEEEEEE	TRBV7-9*00(441)	TRBD1*00(35)	TRBJ2-7*00(190)		556|571|593|0|15||75.0	14|21|36|18|25||35.0	22|39|67|25|42||85.0												TGTGCCAGCAGCTTATCAGACAGGGCCTACGAGCAGTACTTC	36								CASSLSDRAYEQYF		:::::::::0:-2:15:18:-2:-3:25:25:-2:42:::	TLML_26_	DNA
1296	CLONES_TRBTLML-026-_BL_B_DNA_S11_2500000.txt	7324	14	0.000218969	TGTGCCAGCAGCTTAGGGACAGGGGGCTATGGCTACACCTTC	EEEEEEEEEEEEEEEEEEAEEEEEEEEEEEEEEEEEEEA6EE	TRBV11-2*00(359.4),TRBV11-3*00(327.4)	TRBD1*00(50)	TRBJ1-2*00(220)		522|538|559|0|16||80.0;521|537|558|0|16||80.0	13|23|36|16|26||50.0	24|40|68|26|42||80.0												TGTGCCAGCAGCTTAGGGACAGGGGGCTATGGCTACACCTTC	21								CASSLGTGGYGYTF		:::::::::0:-1:16:16:-1:-1:26:26:-4:42:::	TLML_26_	DNA
1297	CLONES_TRBTLML-026-_BL_B_DNA_S11_2500000.txt	7328	14	0.000218969	TGCGCCAGCAGCCAGGGCTTTACTAATGAAAAACTGTTTTTT	EEEEEEEEEEEEEEEEEEEEEEEEEEEEEEEEEEEEEEEEEE	TRBV4-1*00(410.4)		TRBJ1-4*00(245)		537|551|574|0|14||70.0		22|43|71|21|42||105.0												TGCGCCAGCAGCCAGGGCTTTACTAATGAAAAACTGTTTTTT	36								CASSQGFTNEKLFF		:::::::::0:-3:14:::::21:-2:42:::	TLML_26_	DNA
1298	CLONES_TRBTLML-026-_BL_B_DNA_S11_2500000.txt	7329	14	0.000218969	TGCAGTGCTACCGGGACAGGGGGCACAGATACGCAGTATTTT	EEEEEEEEEEEEEEEEEEEEEEEEEEEEEEEEEEEEEEEEEE	TRBV20-1*00(183)	TRBD1*00(60)	TRBJ2-3*00(240)		759|769|793|0|10||50.0	10|22|36|10|22||60.0	21|41|69|22|42||100.0												TGCAGTGCTACCGGGACAGGGGGCACAGATACGCAGTATTTT	36								CSATGTGGTDTQYF		:::::::::0:-4:10:10:2:-2:22:22:-1:42:::	TLML_26_	DNA
1299	CLONES_TRBTLML-026-_BL_B_DNA_S11_2500000.txt	7339	14	0.000218969	TGTGCCAGCACTCCCTGCGGTCTGTTCACACCATATATTTT	EEEEEEEEEEEEEEEEEEEEEEEEEEEEEEEEEEEEEEEEE	TRBV28*00(188)	TRBD1*00(25),TRBD2*00(25)	TRBJ1-3*00(210)		564|574|601|0|10||50.0	3|8|36|12|17||25.0;2|7|48|10|15||25.0	28|42|70|27|41||70.0												TGTGCCAGCACTCCCTGCGGTCTGTTCACACCATATATTTT	36								CASTPCG_VHTIYF		:::::::::0:-7:10:12:9:-16:17:27:-8:41:::	TLML_26_	DNA
1300	CLONES_TRBTLML-026-_BL_B_DNA_S11_2500000.txt	7340	14	0.000218969	TGTGCCAGCAGCCTACGGGCTAGTAAGAGACCCAGTACTTC	EEEEEEEEEEEEEEEEEEEEEEEEEEEEEEEAAEEEEEEEE	TRBV2*00(489.8)	TRBD2*00(30)	TRBJ2-5*00(225)		518|529|555|0|11||55.0	7|13|48|18|24||30.0	23|40|68|24|41||85.0												TGTGCCAGCAGCCTACGGGCTAGTAAGAGACCCAGTACTTC	32								CASSLRA_*ETQYF		:::::::::0:-6:11:18:9:-19:24:24:-3:41:::	TLML_26_	DNA
1301	CLONES_TRBTLML-026-_BL_B_DNA_S11_2500000.txt	7371	14	0.000218969	TGTGCCAGTAGTATAGCGGGCACAGATACGCAGTATTTT	EEEEEEEEEEEEEEEEEEEEEEEEEEEEEEEEEEEEEEE	TRBV19*00(116)		TRBJ2-3*00(240)		559|575|596|0|16||80.0		21|41|69|19|39||100.0												TGTGCCAGTAGTATAGCGGGCACAGATACGCAGTATTTT	36								CASSIAGTDTQYF		:::::::::0:-1:16:::::19:-1:39:::	TLML_26_	DNA
1302	CLONES_TRBTLML-026-_BL_B_DNA_S11_2500000.txt	7372	14	0.000218969	TGTGCCAGCAGTAGGACAGGGGACACTGAAGCTTTCTTT	EEEEEEEEEEEEEEEEEEEEEEEEEEEEEEEEEEEEEEE	TRBV6-5*00(456)	TRBD1*00(45)	TRBJ1-1*00(223.9)		519|531|556|0|12||60.0	13|22|36|13|22||45.0	23|40|68|22|39||85.0												TGTGCCAGCAGTAGGACAGGGGACACTGAAGCTTTCTTT	36								CASSRTGDTEAFF		:::::::::0:-5:12:13:-1:-2:22:22:-3:39:::	TLML_26_	DNA
1303	CLONES_TRBTLML-026-_BL_B_DNA_S11_2500000.txt	7373	14	0.000218969	TGTGCCAGCAGCCCCCCCCAGGTGGATGGCTACACCTTC	EEEEEEEEEEEEEEEEEEEEEEEEEEEEEEEEEEEEEEE	TRBV11-1*00(113),TRBV7-9*00(113)	TRBD1*00(25)	TRBJ1-2*00(210)		531|543|568|0|12||60.0;556|568|593|0|12||60.0	1|6|36|12|17||25.0	26|40|68|25|39||70.0												TGTGCCAGCAGCCCCCCCCAGGTGGATGGCTACACCTTC	36								CASSPPQVDGYTF		:::::::::0:-5:12:12:11:-18:17:25:-6:39:::	TLML_26_	DNA
1304	CLONES_TRBTLML-026-_BL_B_DNA_S11_2500000.txt	7374	14	0.000218969	TGTGCCAGCAGCCAAGATCTCGAGTACGAGCAGTACTTC	EEEEEEEEEEEEEEEEEEEEEEEEEEEEEEEEEEEEEEE	TRBV3-1*00(177.9),TRBV3-2*00(177.9)		TRBJ2-7*00(215)		543|563|580|0|20||100.0;543|563|580|0|20||100.0		24|39|67|24|39||75.0												TGTGCCAGCAGCCAAGATCTCGAGTACGAGCAGTACTTC	36								CASSQDLEYEQYF		:::::::::0:3:20:::::24:-4:39:::	TLML_26_	DNA
1305	CLONES_TRBTLML-026-_BL_B_DNA_S11_2500000.txt	7381	14	0.000218969	TGCAGTGCTATGGGGACTAGCGGCTACGAGCAGTACTTC	EEEEEEEEEEEEEEEEEEEEEEEEEEEEEEEEEEEEEEE	TRBV20-1*00(904.1)	TRBD2*00(55)	TRBJ2-7*00(220)		759|769|793|0|10||50.0	16|27|48|12|23||55.0	23|39|67|23|39||80.0												TGCAGTGCTATGGGGACTAGCGGCTACGAGCAGTACTTC	36								CSAMGTSGYEQYF		:::::::::0:-4:10:12:0:-5:23:23:-3:39:::	TLML_26_	DNA
1306	CLONES_TRBTLML-026-_BL_B_DNA_S11_2500000.txt	7411	14	0.000218969	TGTGCCAGCAGCTGGGGCCAAGAGACCCAGTACTTC	EEEEEEEEEEEEEEEEEEEEEEEEEEEEEEEEEEEE	TRBV5-4*00(1025.1)		TRBJ2-5*00(225)		549|570|585|0|22|I562GST562G|68.0		21|40|68|17|36||95.0												TGTGCCAGCAGCTGGGGCCAAGAGACCCAGTACTTC	36								CASSWGQETQYF		:::::::::0:5:22:::::17:-1:36:::	TLML_26_	DNA
1307	CLONES_TRBTLML-026-_BL_B_DNA_S11_2500000.txt	7427	14	0.000218969	TGTGCCAGCAGAACTTACGATACGCAGTATTTT	EEEEEEEEEEEEEEEEEEEEEEEEEEEEEEEEE	TRBV28*00(258)		TRBJ2-3*00(215)		564|575|601|0|11||55.0		26|41|69|18|33||75.0												TGTGCCAGCAGAACTTACGATACGCAGTATTTT	36								CASRTYDTQYF		:::::::::0:-6:11:::::18:-6:33:::	TLML_26_	DNA
1308	CLONES_TRBTLML-026-_BL_B_DNA_S11_2500000.txt	7429	14	0.000218969	TGTGCCAGCAGACTTACTAAGGCTACACCTTC	EEEEEEEEEEEEEEEEEEEEEEEEEEEEEEEE	TRBV3-1*00(157.9),TRBV3-2*00(157.9)		TRBJ1-2*00(209)		543|554|580|0|11||55.0;543|554|580|0|11||55.0		23|40|68|15|32|ST27A|69.0												TGTGCCAGCAGACTTACTAAGGCTACACCTTC	36								CASRL_*GYTF		:::::::::0:-6:11:::::15:-3:32:::	TLML_26_	DNA
1309	CLONES_TRBTLML-026-_BL_B_DNA_S11_2500000.txt	7453	13	0.000203328	TGTGCCAGCAGTTTCAGGGACAGCACTGAAGCTTTCTTTGGACAAGGCACCAGACTCACAGTTGTAGGTAAGACATTTTTCAGGTTCTTTTGCAGATCCGTCACAGGGAAAAGTGGGTCCACAGTGTCCCTTTTAGAGTGGCTATATTCTTATGTGCTAACTATGGCTACACCTTC	EEEEEEEEEEEEEEEEEEEEEEEEEEEEEEEEEEEEEEEEEEEEEEEEEEEEEEEEEEEEEEENNNNNNNNNNNNNNNNNNNNNNNNNNNNNNNNNNNNNNNNNNNNNNNNNNEEEEEEEEEEEEEEENNNNNNNNNNNNNNNNNNNNNNNNNNNNNNNNNNNNNNNNNNNNNNNN	TRBV28*00(223)	TRBD1*00(35)	TRBJ1-2*00(245),TRBJ1-1*00(220)		564|578|601|0|14||70.0	12|19|36|16|23||35.0	19|40|68|155|176||105.0;36|40|68|172|176|ST39C|4.0												TGTGCCAGCAGTTTCAGGGACAGCACTGAAGCTTTCTTTGGACAAGGCACCAGACTCACAGTTGTAGGTAAGACATTTTTCAGGTTCTTTTGCAGATCCGTCACAGGGAAAAGTGGGTCCACAGTGTCCCTTTTAGAGTGGCTATATTCTTATGTGCTAACTATGGCTACACCTTC	36								CASSFRDSTEAFFGQGTRLTVVGKTFFRF_LQIRHREKWVHSVPFRVAIFLCANYGYTF		:::::::::0:-3:14:16:0:-5:23:155:1:176:::	TLML_26_	DNA
1310	CLONES_TRBTLML-026-_BL_B_DNA_S11_2500000.txt	7454	13	0.000203328	TGCAGTGCTAGAAAACCCCAAGACACTGAAGCTTTCTTTGGACAAGGCACCAGACTCACAGTTGTAGGTAAGACATTTTTCAGGTTCTTTTGCAGATCCGTCACAGGGAAAAGTGGGTCCACAGTGTCCCTTTTAGAGTGGCTATATTCTTATGTGCTAACTATGGCTACACCTTC	EEEEEEEEEEEEEEEEEEEEEEEEEEEEEEENNNNNNNNNNNNNNNNNNNNNNNNNNNNNNNNNNNNNNNNNNNNNNNNNNNNNNNNNNEEEEEEEEEEEEEEEEEEEEEEEEEEEEEEEEEEEEEEEEEEEEEEEEEEEEEEEEEEEEEEEEEEEEEEEEEEEEEEEEEEEEEEE	TRBV20-1*00(1029)	TRBD1*00(30)	TRBJ1-2*00(315.8)		759|771|793|0|12||60.0	6|12|36|124|130||30.0	19|40|68|155|176||105.0												TGCAGTGCTAGAAAACCCCAAGACACTGAAGCTTTCTTTGGACAAGGCACCAGACTCACAGTTGTAGGTAAGACATTTTTCAGGTTCTTTTGCAGATCCGTCACAGGGAAAAGTGGGTCCACAGTGTCCCTTTTAGAGTGGCTATATTCTTATGTGCTAACTATGGCTACACCTTC	36								CSARKPQDTEAFFGQGTRLTVVGKTFFRF_LQIRHREKWVHSVPFRVAIFLCANYGYTF		:::::::::0:-2:12:124:6:-12:130:155:1:176:::	TLML_26_	DNA
1311	CLONES_TRBTLML-026-_BL_B_DNA_S11_2500000.txt	7461	13	0.000203328	TGTGCCAGCGTTCTAAGGCTCTAAAAAATACGGTGGAAATCAGCCCCAGCATTTT	EEEEEEEEEEEEEEEEEEEEEEEEEEEEEEEEEEEEEEEEEEEEEEEEEEEEEEE	TRBV6-4*00(383)		TRBJ1-5*00(230)		518|527|555|0|9||45.0		24|42|70|37|55||90.0												TGTGCCAGCGTTCTAAGGCTCTAAAAAATACGGTGGAAATCAGCCCCAGCATTTT	36								CASVLRL*K_YGGNQPQHF		:::::::::0:-8:9:::::37:-4:55:::	TLML_26_	DNA
1312	CLONES_TRBTLML-026-_BL_B_DNA_S11_2500000.txt	7462	13	0.000203328	TGTGCCAGCAGCGGTCTTCGGGACTAGCGGGGGTTAATCCTACGAGCAGTACTTC	EEEEEEEEEEEEEEEEEEEEEEEEEEEEEEEEEEEEEEEEEEEEEEEEEEEEEEE	TRBV9*00(1160.8)	TRBD2*00(65)	TRBJ2-7*00(118)		559|572|595|0|13||65.0	15|28|48|18|31||65.0	21|39|67|37|55||90.0												TGTGCCAGCAGCGGTCTTCGGGACTAGCGGGGGTTAATCCTACGAGCAGTACTTC	36								CASSGLRD*_GG*SYEQYF		:::::::::0:-3:13:18:1:-4:31:37:-1:55:::	TLML_26_	DNA
1313	CLONES_TRBTLML-026-_BL_B_DNA_S11_2500000.txt	7466	13	0.000203328	TGTGCCATCAGTGAGGGTCTAGCGGGGACGGGCTCCTACAATGAGCAGTTCTTC	EEEEEEEEEEEEEEEEEEEEEEEEEEEEEEEEEEEEEEEEEEEEEEEEEEEEEE	TRBV10-3*00(278)	TRBD2*00(40)	TRBJ2-1*00(255)		533|548|570|0|15||75.0	20|28|48|18|26||40.0	19|42|70|31|54||115.0												TGTGCCATCAGTGAGGGTCTAGCGGGGACGGGCTCCTACAATGAGCAGTTCTTC	36								CAISEGLAGTGSYNEQFF		:::::::::0:-2:15:18:-4:-4:26:31:1:54:::	TLML_26_	DNA
1314	CLONES_TRBTLML-026-_BL_B_DNA_S11_2500000.txt	7467	13	0.000203328	TGTGCCAGCAGCGTAGCTACCGGCGGGGGGGCGGAGACCGGGGAGCTGTTTTTT	EEEEEEEEEEEEEEEEEEEEEEEEEEEEEEEEEEEEEEEEEEEEEEEEEEEEEE	TRBV9*00(332)	TRBD1*00(35),TRBD2*00(34)	TRBJ2-2*00(239.3)		559|579|595|0|20||100.0	18|25|36|26|33||35.0;23|33|48|22|32|SA28G|34.0	25|43|71|36|54||90.0												TGTGCCAGCAGCGTAGCTACCGGCGGGGGGGCGGAGACCGGGGAGCTGTTTTTT	36								CASSVATGGGAETGELFF		:::::::::0:4:20:26:-6:1:33:36:-5:54:::	TLML_26_	DNA
1315	CLONES_TRBTLML-026-_BL_B_DNA_S11_2500000.txt	7478	13	0.000203328	TGTGCCAGCAGCTTCCCCTCAGGGGGCAGCTCCTACAATGAGCAGTTCTTC	EEEEEEEEEEEEEEEEEEEEEEEEEEEEEEEEEEEEEEEEEEEEEEEEEEE	TRBV7-9*00(254.4)	TRBD1*00(40)	TRBJ2-1*00(260)		556|570|593|0|14||70.0	16|24|36|19|27||40.0	18|42|70|27|51||120.0												TGTGCCAGCAGCTTCCCCTCAGGGGGCAGCTCCTACAATGAGCAGTTCTTC	36								CASSFPSGGSSYNEQFF		:::::::::0:-3:14:19:-4:0:27:27:2:51:::	TLML_26_	DNA
1316	CLONES_TRBTLML-026-_BL_B_DNA_S11_2500000.txt	7483	13	0.000203328	TGTGCTAGTGCCTTTGGGGGCCGGGACCAAGCACAGATACGCAGTATTTT	EEEEEAEEEEEEEEEEEEEEEEEEEEEEEEEEEEEEEEEEEEEEEEEEEE	TRBV12-5*00(827.2)	TRBD1*00(35),TRBD2*00(35)	TRBJ2-3*00(245)		530|540|567|0|10||50.0	10|17|36|20|27||35.0;14|21|48|20|27||35.0	20|41|69|29|50||105.0												TGTGCTAGTGCCTTTGGGGGCCGGGACCAAGCACAGATACGCAGTATTTT	32								CASAFGGR_PSTDTQYF		:::::::::0:-7:10:20:2:-7:27:29:0:50:::	TLML_26_	DNA
1317	CLONES_TRBTLML-026-_BL_B_DNA_S11_2500000.txt	7490	13	0.000203328	TGTGCCAGCAGTTACGTCCCTAGCGGGGGGGCATGATACGCAGTATTTT	EEEEEEEEEEEEEEEEEEEEEEEEEEEEEEEEEEEEEEEEEEEEEEEEE	TRBV6-5*00(1118.6)	TRBD2*00(49)	TRBJ2-3*00(215)		519|534|556|0|15||75.0	20|33|48|19|32|SA28G|49.0	26|41|69|34|49||75.0												TGTGCCAGCAGTTACGTCCCTAGCGGGGGGGCATGATACGCAGTATTTT	36								CASSYVPS_GGHDTQYF		:::::::::0:-2:15:19:-4:1:32:34:-6:49:::	TLML_26_	DNA
1318	CLONES_TRBTLML-026-_BL_B_DNA_S11_2500000.txt	7495	13	0.000203328	TGTGCCTGGAGCCGCCCCCCCATGATGGGGAAAGAGACCCAGTACTTC	EEEEEEEEEEEEEEEEEEEEEEEEEEEEEEEEEEEEEEEEEEEEEEEE	TRBV30*00(89.9)	TRBD1*00(35)	TRBJ2-5*00(225)		787|798|821|0|11||55.0	23|30|36|12|19||35.0	23|40|68|31|48||85.0												TGTGCCTGGAGCCGCCCCCCCATGATGGGGAAAGAGACCCAGTACTTC	36								CAWSRPPMMGKETQYF		:::::::::0:-3:11:12:-11:6:19:31:-3:48:::	TLML_26_	DNA
1319	CLONES_TRBTLML-026-_BL_B_DNA_S11_2500000.txt	7498	13	0.000203328	TGTGCCAGCACCTCGGCTGGGGGGTCTGGGGCCAACGTCCTGACTTTC	EEEEEEEEEEEEEEEEEEEEEEEEEEEEEEEEEEEEEEEEEEEEEEEE	TRBV5-4*00(96.2)	TRBD1*00(25)	TRBJ2-6*00(252.6)		549|566|585|0|17|SG559CST562C|53.0	18|23|36|18|23||25.0	21|45|73|24|48||120.0												TGTGCCAGCACCTCGGCTGGGGGGTCTGGGGCCAACGTCCTGACTTTC	36								CASTSAGGSGANVLTF		:::::::::0:1:17:18:-6:-1:23:24:-1:48:::	TLML_26_	DNA
1320	CLONES_TRBTLML-026-_BL_B_DNA_S11_2500000.txt	7499	13	0.000203328	TGTGCCAGCAGTCGTTATACTAGCGGGGGGGCAGATACGCAGTATTTT	EEEEEEEEEEEEEEEEEEEEEEEEEEEEEEEEEEEEEEEEEEEEEEEE	TRBV6-6*00(775.7)	TRBD2*00(49)	TRBJ2-3*00(152)		516|528|553|0|12||60.0	19|32|48|18|31|SA28G|49.0	24|41|69|31|48||85.0												TGTGCCAGCAGTCGTTATACTAGCGGGGGGGCAGATACGCAGTATTTT	36								CASSRYTSGGADTQYF		:::::::::0:-5:12:18:-3:0:31:31:-4:48:::	TLML_26_	DNA
1321	CLONES_TRBTLML-026-_BL_B_DNA_S11_2500000.txt	7500	13	0.000203328	TGTGCCAGCAGTAGAATGATCCCGGGGACTAGTCCAAAGCAGTACTTC	EEEEEEEEEEEEEEEEEEEEEEEEEEEEEEEEEEEEEEEEEEEEEEEE	TRBV6-5*00(342)	TRBD2*00(40),TRBD1*00(35)	TRBJ2-7*00(195)		519|531|556|0|12||60.0	16|24|48|24|32||40.0;8|15|36|19|26||35.0	28|39|67|37|48||55.0												TGTGCCAGCAGTAGAATGATCCCGGGGACTAGTCCAAAGCAGTACTTC	36								CASSRMIPGTSPKQYF		:::::::::0:-5:12:24:0:-8:32:37:-8:48:::	TLML_26_	DNA
1322	CLONES_TRBTLML-026-_BL_B_DNA_S11_2500000.txt	7501	13	0.000203328	TGTGCCAGCAGCTGAAAAGTGGGCAGCTGAGATCAGCCCCAGCATTTT	EEEEEEEEEEEEEEEEEEEEEEEEEEEEEEEEEEEEEEEEEEEEEEEE	TRBV13*00(193)		TRBJ1-5*00(225)		567|580|604|0|13||65.0		25|42|70|31|48||85.0												TGTGCCAGCAGCTGAAAAGTGGGCAGCTGAGATCAGCCCCAGCATTTT	36								CASS*KVGS*DQPQHF		:::::::::0:-4:13:::::31:-5:48:::	TLML_26_	DNA
1323	CLONES_TRBTLML-026-_BL_B_DNA_S11_2500000.txt	7502	13	0.000203328	TGTGCCAGCAGCCTAAAAAACAGGGGGCGGCCCACTGAAGCTTTCTTT	EEEEEEEEEEAEEEEEEEEEEAEEAEEEEEEEEEEEEEEEEEEEEEEE	TRBV7-3*00(699.8)	TRBD1*00(50)	TRBJ1-1*00(220)		540|556|577|0|16|ST552C|64.0	15|25|36|19|29||50.0	24|40|68|32|48||80.0												TGTGCCAGCAGCCTAAAAAACAGGGGGCGGCCCACTGAAGCTTTCTTT	32								CASSLKNRGRPTEAFF		:::::::::0:-1:16:19:-3:1:29:32:-4:48:::	TLML_26_	DNA
1324	CLONES_TRBTLML-026-_BL_B_DNA_S11_2500000.txt	7511	13	0.000203328	TGTGCCAGCAGTGACTCGAGGCAGGGGCCAACACTGAAGCTTTCTTT	EEEEEEEEEEEEEEEEEEEEEEEEEEEEEEEEEEEEEEEEEEEEEEE	TRBV6-4*00(526)	TRBD1*00(30)	TRBJ1-1*00(230)		518|538|555|0|20||100.0	16|22|36|21|27||30.0	22|40|68|29|47||90.0												TGTGCCAGCAGTGACTCGAGGCAGGGGCCAACACTGAAGCTTTCTTT	36								CASSDSRQ_ANTEAFF		:::::::::0:3:20:21:-4:-2:27:29:-2:47:::	TLML_26_	DNA
1325	CLONES_TRBTLML-026-_BL_B_DNA_S11_2500000.txt	7520	13	0.000203328	TGCGCCAGCAGTCGGGCAGCCGACGATATTCTACGAGCAGTACTTC	EEEEEEEEEEEEEEEEEEEEEEEEEEEEEEEEEEEEEEEEEEEEEE	TRBV23-1*00(1054.2)		TRBJ2-7*00(111)		580|593|617|0|13||65.0		23|39|67|30|46||80.0												TGCGCCAGCAGTCGGGCAGCCGACGATATTCTACGAGCAGTACTTC	36								CASSRAAD_IFYEQYF		:::::::::0:-4:13:::::30:-3:46:::	TLML_26_	DNA
1326	CLONES_TRBTLML-026-_BL_B_DNA_S11_2500000.txt	7530	13	0.000203328	TGTGCTAGCAGCCCTGGGCGGACGTACCAAGAGACCCAGTACTTC	EEEEEEEEEEEEEEEEEEEEEEEEEEEEEEEEEEEEEEEEEEEEE	TRBV7-7*00(353),TRBV7-6*00(321)	TRBD1*00(25)	TRBJ2-5*00(250)		585|597|622|0|12|SC590T|44.0;576|588|613|0|12|SC581T|44.0	20|25|36|15|20||25.0	18|40|68|23|45||110.0												TGTGCTAGCAGCCCTGGGCGGACGTACCAAGAGACCCAGTACTTC	36								CASSPGRTYQETQYF		:::::::::0:-5:12:15:-8:1:20:23:2:45:::	TLML_26_	DNA
1327	CLONES_TRBTLML-026-_BL_B_DNA_S11_2500000.txt	7531	13	0.000203328	TGTGCCTGGAGTGTAGGACTGCCTTTATACAATGAGCAGTTCTTC	EEEEEEEEEEEEEEEEEEEEEEEEEEEEEEEEEEEEEEEEEEEEE	TRBV30*00(1095)	TRBD2*00(25)	TRBJ2-1*00(230)		787|802|821|0|15||75.0	17|22|48|15|20||25.0	24|42|70|27|45||90.0												TGTGCCTGGAGTGTAGGACTGCCTTTATACAATGAGCAGTTCTTC	36								CAWSVGLPLYNEQFF		:::::::::0:1:15:15:-1:-10:20:27:-4:45:::	TLML_26_	DNA
1328	CLONES_TRBTLML-026-_BL_B_DNA_S11_2500000.txt	7535	13	0.000203328	TGTGCCACCAGCAGAACCAGGGGGAGCAATCAGCCCCAGCATTTT	EEEEEEEEEEEEEEEEEEEEEEEEEEEEEEEEEEEEEEEEEEEEE	TRBV15*00(340.9)	TRBD1*00(35)	TRBJ1-5*00(245)		552|567|589|0|15||75.0	16|23|36|17|24||35.0	21|42|70|24|45||105.0												TGTGCCACCAGCAGAACCAGGGGGAGCAATCAGCCCCAGCATTTT	36								CATSRTRGSNQPQHF		:::::::::0:-2:15:17:-4:-1:24:24:-1:45:::	TLML_26_	DNA
1329	CLONES_TRBTLML-026-_BL_B_DNA_S11_2500000.txt	7536	13	0.000203328	TGTGCCAGCAGTTATCGTAGCGGGGGCGGTCACGAGCAGTACTTC	EEEEEEEEEEEEEEEEEEEEEEEEEEEEEEEEEEEEEEEEEEEEE	TRBV6-2*00(985.4),TRBV6-3*00(985.4)	TRBD1*00(35),TRBD2*00(35)	TRBJ2-7*00(208.7)		516|530|553|0|14||70.0;516|530|553|0|14||70.0	18|25|36|21|28||35.0;21|28|48|17|24||35.0	25|39|67|31|45||70.0												TGTGCCAGCAGTTATCGTAGCGGGGGCGGTCACGAGCAGTACTTC	36								CASSYRSGGGHEQYF		:::::::::0:-3:14:21:-6:1:28:31:-5:45:::	TLML_26_	DNA
1330	CLONES_TRBTLML-026-_BL_B_DNA_S11_2500000.txt	7537	13	0.000203328	TGTGCCAGCAGTCTGGGATCCGGGGCTGGCTATGGCTACACCTTC	EEEEEEEEEEEEEEEEEEEEEEEEEEEEEEEEEEEEEEEEEEEEE	TRBV6-5*00(894.8)	TRBD1*00(25),TRBD2*00(25)	TRBJ1-2*00(220)		519|531|556|0|12||60.0	10|15|36|19|24||25.0;14|19|48|19|24||25.0	24|40|68|29|45||80.0												TGTGCCAGCAGTCTGGGATCCGGGGCTGGCTATGGCTACACCTTC	36								CASSLGSGAGYGYTF		:::::::::0:-5:12:19:2:-9:24:29:-4:45:::	TLML_26_	DNA
1331	CLONES_TRBTLML-026-_BL_B_DNA_S11_2500000.txt	7538	13	0.000203328	TGTGCCAGCAGTCCCCTGGGGAGCGCCCAAGAGACCCAGTACTTC	EEEEEEEEEEEEEEEEEEEEEEEEEEEEEEEEEEEEEEEEEEEEE	TRBV4-2*00(266.7),TRBV4-3*00(250.7)	TRBD1*00(30)	TRBJ2-5*00(235)		537|548|574|0|11||55.0;537|548|574|0|11|SC539T|39.0	2|8|36|12|18||30.0	21|40|68|26|45||95.0												TGTGCCAGCAGTCCCCTGGGGAGCGCCCAAGAGACCCAGTACTTC	36								CASSPLGSAQETQYF		:::::::::0:-6:11:12:10:-16:18:26:-1:45:::	TLML_26_	DNA
1332	CLONES_TRBTLML-026-_BL_B_DNA_S11_2500000.txt	7539	13	0.000203328	TGTGCCAGCAGCTTAGTGGGGCCCCGGCGAGGCGAGCAGTACTTC	EEEEEEEEEEEEEEEEEEEEEEEEAEEEEEEEEEEEEEEEEEEEE	TRBV7-9*00(491.7)	TRBD2*00(30)	TRBJ2-7*00(145)		556|572|593|0|16||80.0	29|35|48|18|24||30.0	26|39|67|32|45||65.0												TGTGCCAGCAGCTTAGTGGGGCCCCGGCGAGGCGAGCAGTACTTC	32								CASSLVGPRRGEQYF		:::::::::0:-1:16:18:-13:3:24:32:-6:45:::	TLML_26_	DNA
1333	CLONES_TRBTLML-026-_BL_B_DNA_S11_2500000.txt	7540	13	0.000203328	TGTGCCAGCAGCATGGGGACAGGAGGCAATCAGCCCCAGCATTTT	EEEEEEEEEEEEEEEEEEEEEEEEEEEEEEEEEEEEEEEEEEEEE	TRBV7-9*00(660.7)	TRBD1*00(40)	TRBJ1-5*00(238.7)		556|568|593|0|12||60.0	12|20|36|15|23||40.0	22|42|70|25|45||100.0												TGTGCCAGCAGCATGGGGACAGGAGGCAATCAGCCCCAGCATTTT	36								CASSMGTGGNQPQHF		:::::::::0:-5:12:15:0:-4:23:25:-2:45:::	TLML_26_	DNA
1334	CLONES_TRBTLML-026-_BL_B_DNA_S11_2500000.txt	7546	13	0.000203328	TGCGCCAGCAGCCCGGGACTAGGGGACACAGATACGCAGTATTTT	EEEEEEEEEEEEEEEEEEEEEEEEEEEEEEEEEEEEEEEEEEEEE	TRBV4-1*00(339.5)	TRBD2*00(45)	TRBJ2-3*00(235)		537|550|574|0|13||65.0	15|24|48|13|22||45.0	22|41|69|26|45||95.0												TGCGCCAGCAGCCCGGGACTAGGGGACACAGATACGCAGTATTTT	36								CASSPGLGDTDTQYF		:::::::::0:-4:13:13:1:-8:22:26:-2:45:::	TLML_26_	DNA
1335	CLONES_TRBTLML-026-_BL_B_DNA_S11_2500000.txt	7547	13	0.000203328	TGCGCCAGCAGCCAAGCCTTTGACCGCTCCTACGAGCAGTACTTC	EEEEEEEEEEEEEEEEEEEEEEEEEEEEEEEEEEEEEEEEEEEEE	TRBV4-3*00(298),TRBV4-2*00(282)		TRBJ2-7*00(240)		537|553|574|0|16||80.0;537|553|574|0|16|ST539C|64.0		19|39|67|25|45||100.0												TGCGCCAGCAGCCAAGCCTTTGACCGCTCCTACGAGCAGTACTTC	36								CASSQAFDRSYEQYF		:::::::::0:-1:16:::::25:1:45:::	TLML_26_	DNA
1336	CLONES_TRBTLML-026-_BL_B_DNA_S11_2500000.txt	7548	13	0.000203328	TGCAGTGCTAGAAGGGAAAGTAGTAGCAATCAGCCCCAGCATTTT	EEEEEEEEEEEEEEEEEEEEEEEEEEEEEEEEEEEEEEEEEEEEE	TRBV20-1*00(555)		TRBJ1-5*00(203)		759|771|793|0|12||60.0		20|42|70|23|45||110.0												TGCAGTGCTAGAAGGGAAAGTAGTAGCAATCAGCCCCAGCATTTT	36								CSARRESSSNQPQHF		:::::::::0:-2:12:::::23:0:45:::	TLML_26_	DNA
1337	CLONES_TRBTLML-026-_BL_B_DNA_S11_2500000.txt	7549	13	0.000203328	TGCAGTGCTAACCCGGGTGGGTCCTCTGGAAACACCATATATTTT	EEEEEEEEEEEEEEEEEEEEEEEEEEEEEEEEEEEEEEEEEEEEE	TRBV20-1*00(259)	TRBD1*00(30),TRBD2*00(30)	TRBJ1-3*00(250)		759|769|793|0|10||50.0	9|15|36|11|17||30.0;13|19|48|11|17||30.0	20|42|70|23|45||110.0												TGCAGTGCTAACCCGGGTGGGTCCTCTGGAAACACCATATATTTT	36								CSANPGGSSGNTIYF		:::::::::0:-4:10:11:3:-9:17:23:0:45:::	TLML_26_	DNA
1338	CLONES_TRBTLML-026-_BL_B_DNA_S11_2500000.txt	7550	13	0.000203328	TGCAGCGTTGCTTTACTAGCGGGGGGGCAAGAGACCCAGTACTTC	EEEEEEEEEEEEEEEEEEEEEEEEEEEEEEEEEEEEEEEEEEEEE	TRBV29-1*00(549.5)	TRBD2*00(49)	TRBJ2-5*00(138)		700|710|734|0|10||50.0	19|32|48|14|27|SA28G|49.0	22|40|68|27|45||90.0												TGCAGCGTTGCTTTACTAGCGGGGGGGCAAGAGACCCAGTACTTC	36								CSVALLAGGQETQYF		:::::::::0:-4:10:14:-3:0:27:27:-2:45:::	TLML_26_	DNA
1339	CLONES_TRBTLML-026-_BL_B_DNA_S11_2500000.txt	7567	13	0.000203328	TGTGCCAGCACCCCGGAATAGGGGTGGTGAAAAACTGTTTTTT	EEEEEEEEEEEEEEEEEEEEEEEEEEEEEEEEEEEEEEEEEEE	TRBV25-1*00(291)	TRBD1*00(33)	TRBJ1-4*00(217.3)		551|561|588|0|10||50.0	9|22|36|11|24|SG14ASC16T|33.0	27|43|71|27|43||80.0												TGTGCCAGCACCCCGGAATAGGGGTGGTGAAAAACTGTTTTTT	36								CASTPE*_GGEKLFF		:::::::::0:-7:10:11:3:-2:24:27:-7:43:::	TLML_26_	DNA
1340	CLONES_TRBTLML-026-_BL_B_DNA_S11_2500000.txt	7568	13	0.000203328	TGTGCCAGCAGCAAGATCAGGGGGGCGTAGAGGCTACACCTTC	EEEEEEEEEEEEEEEEEEEEEEEEEEEEEEEEEEEEEEEEEEE	TRBV7-3*00(93.1)	TRBD1*00(35)	TRBJ1-2*00(200)		540|552|577|0|12||60.0	16|23|36|17|24||35.0	28|40|68|31|43||60.0												TGTGCCAGCAGCAAGATCAGGGGGGCGTAGAGGCTACACCTTC	36								CASSKIR_GRRGYTF		:::::::::0:-5:12:17:-4:-1:24:31:-8:43:::	TLML_26_	DNA
1341	CLONES_TRBTLML-026-_BL_B_DNA_S11_2500000.txt	7588	13	0.000203328	TGTGCCAGTAGTGTTACGGCGGGGGCCAACGTCCTGACTTTC	EEEEEEEEEEEEEEEEEEEEEEEEEEEEEEEEEEEEEEEEEE	TRBV19*00(511)		TRBJ2-6*00(245)		559|571|596|0|12||60.0		24|45|73|21|42||105.0												TGTGCCAGTAGTGTTACGGCGGGGGCCAACGTCCTGACTTTC	36								CASSVTAGANVLTF		:::::::::0:-5:12:::::21:-4:42:::	TLML_26_	DNA
1342	CLONES_TRBTLML-026-_BL_B_DNA_S11_2500000.txt	7589	13	0.000203328	TGTGCCAGCAGTCGCAGCGGGGTTGTAGAGACCCAGTACTTC	EEEEEEEEEEEEEEEEEEEEEEEEEEEEEEEEEEEEEEEEEE	TRBV6-5*00(404.3)	TRBD2*00(30)	TRBJ2-5*00(220)		519|531|556|0|12||60.0	22|28|48|15|21||30.0	24|40|68|26|42||80.0												TGTGCCAGCAGTCGCAGCGGGGTTGTAGAGACCCAGTACTTC	36								CASSRSGVVETQYF		:::::::::0:-5:12:15:-6:-4:21:26:-4:42:::	TLML_26_	DNA
1343	CLONES_TRBTLML-026-_BL_B_DNA_S11_2500000.txt	7590	13	0.000203328	TGTGCCAGCAGTGACGTAGCGGACACCGGGGAGCTGTTTTTT	EEEEEEEEEEEEEEEEEEEEEEEEEEEEEEEEEEEEEEEEEE	TRBV6-4*00(622)		TRBJ2-2*00(240)		518|533|555|0|15||75.0		19|43|71|18|42|SA22G|104.0												TGTGCCAGCAGTGACGTAGCGGACACCGGGGAGCTGTTTTTT	36								CASSDVADTGELFF		:::::::::0:-2:15:::::18:1:42:::	TLML_26_	DNA
1344	CLONES_TRBTLML-026-_BL_B_DNA_S11_2500000.txt	7591	13	0.000203328	TGTGCCAGCAGCTTCGTGGGCAGGGAAGAGACCCAGTACTTC	EEEEEEEEEEEEEEEEEEEEEEEEEEEEEEEEEEEEEEEEEE	TRBV5-8*00(322),TRBV5-4*00(306)	TRBD1*00(25)	TRBJ2-5*00(225)		551|565|587|0|14||70.0;549|563|585|0|14||70.0	16|21|36|20|25||25.0	23|40|68|25|42||85.0												TGTGCCAGCAGCTTCGTGGGCAGGGAAGAGACCCAGTACTTC	36								CASSFVGREETQYF		:::::::::0:-2:14:20:-4:-3:25:25:-3:42:::	TLML_26_	DNA
1345	CLONES_TRBTLML-026-_BL_B_DNA_S11_2500000.txt	7592	13	0.000203328	TGTGCCAGCAGCCAGCAGTCGACAGGGGACATTCAGTACTTC	EEEEEEAAEEEEEEEEEEEEEEAAEAEEEEEEEEEEEEEEEE	TRBV3-1*00(851.4)	TRBD1*00(40)	TRBJ2-4*00(210)		543|557|580|0|14||70.0	14|22|36|20|28||40.0	28|42|70|28|42||70.0												TGTGCCAGCAGCCAGCAGTCGACAGGGGACATTCAGTACTTC	32								CASSQQSTGDIQYF		:::::::::0:-3:14:20:-2:-2:28:28:-8:42:::	TLML_26_	DNA
1346	CLONES_TRBTLML-026-_BL_B_DNA_S11_2500000.txt	7593	13	0.000203328	TGTGCCAGCAGGTCAGGGTCAACTAATGAAAAACTGTTTTTT	EEEEEEEEEEEEEEEEEEEEEEEEEEEEEEEEEEEEEEEEEE	TRBV6-1*00(716)	TRBD1*00(25)	TRBJ1-4*00(255)		516|527|553|0|11||55.0	16|21|36|13|18||25.0	20|43|71|19|42||115.0												TGTGCCAGCAGGTCAGGGTCAACTAATGAAAAACTGTTTTTT	36								CASRSGSTNEKLFF		:::::::::0:-6:11:13:-4:-3:18:19:0:42:::	TLML_26_	DNA
1347	CLONES_TRBTLML-026-_BL_B_DNA_S11_2500000.txt	7608	13	0.000203328	TGTGACAGCAGGCGACTAGCGGGAGCTACGAGCAGTACTTC	EEEEEEEEEEEEEEEEEEEEEEEEEEEEEEEEEEEEEEEEE	TRBV6-5*00(232)	TRBD2*00(60)	TRBJ2-7*00(218.8)		519|530|556|0|11|SC523A|39.0	18|30|48|13|25||60.0	23|39|67|25|41||80.0												TGTGACAGCAGGCGACTAGCGGGAGCTACGAGCAGTACTTC	36								CDSRRLA_SYEQYF		:::::::::0:-6:11:13:-2:-2:25:25:-3:41:::	TLML_26_	DNA
1348	CLONES_TRBTLML-026-_BL_B_DNA_S11_2500000.txt	7623	13	0.000203328	TGTGCCAGCAGCGGGACGGAACAATCAGCCCCAGCATTTT	EEEEEEEEEEEEEEEEEEEEEEEEEEEEEEEEEEEEEEEE	TRBV21-1*00(320.8)	TRBD1*00(25),TRBD2*00(25)	TRBJ1-5*00(235)		544|556|581|0|12||60.0	12|17|36|12|17||25.0;16|21|48|12|17||25.0	23|42|70|21|40||95.0												TGTGCCAGCAGCGGGACGGAACAATCAGCCCCAGCATTTT	36								CASSGTE_NQPQHF		:::::::::0:-5:12:12:0:-7:17:21:-3:40:::	TLML_26_	DNA
1349	CLONES_TRBTLML-026-_BL_B_DNA_S11_2500000.txt	7645	13	0.000203328	TGTGCCAGCACCTCACGCTACCACTACGAGCAGTACTTC	EEEEEEEEEEEEEEEEEEEEEEEEEEEEEEEEEEEEEEE	TRBV5-8*00(628)	TRBD2*00(34)	TRBJ2-7*00(220)		551|561|587|0|10||50.0	1|11|48|10|20|SC5A|34.0	23|39|67|23|39||80.0												TGTGCCAGCACCTCACGCTACCACTACGAGCAGTACTTC	36								CASTSRYHYEQYF		:::::::::0:-6:10:10:15:-21:20:23:-3:39:::	TLML_26_	DNA
1350	CLONES_TRBTLML-026-_BL_B_DNA_S11_2500000.txt	7646	13	0.000203328	TGTGCCAGCAGTTTGACAGGGCGGCATGGCTACACCTTC	EEEEEEEEEEEEEEEEEEEEEEAEEEEEEEEEEEEEAEA	TRBV12-3*00(527),TRBV12-4*00(527)	TRBD1*00(35)	TRBJ1-2*00(106.7)		530|544|567|0|14||70.0;530|544|567|0|14||70.0	14|21|36|14|21||35.0	26|40|68|25|39||70.0												TGTGCCAGCAGTTTGACAGGGCGGCATGGCTACACCTTC	32								CASSLTGRHGYTF		:::::::::0:-3:14:14:-2:-3:21:25:-6:39:::	TLML_26_	DNA
1351	CLONES_TRBTLML-026-_BL_B_DNA_S11_2500000.txt	7647	13	0.000203328	TGTGCCAGCAGCTTGGAGGGGCTGCATGGCTACACCTTC	EEEEEEEEEEEEEEEEEEEEEEEEEEEEEEEEEEEEEEE	TRBV5-4*00(592)	TRBD1*00(25)	TRBJ1-2*00(101)		549|565|585|0|16||80.0	17|22|36|16|21||25.0	26|40|68|25|39||70.0												TGTGCCAGCAGCTTGGAGGGGCTGCATGGCTACACCTTC	36								CASSLEGLHGYTF		:::::::::0:0:16:16:-5:-2:21:25:-6:39:::	TLML_26_	DNA
1352	CLONES_TRBTLML-026-_BL_B_DNA_S11_2500000.txt	7649	13	0.000203328	TGCGCCAGCAGCTTGGGACAAGAATACGAGCAGTACTTC	EEEEEEEEEEEEEEEEEEEEEEEEEEEEEEEEEEEEEEE	TRBV5-1*00(132)		TRBJ2-7*00(215)		554|570|590|0|16||80.0		24|39|67|24|39||75.0												TGCGCCAGCAGCTTGGGACAAGAATACGAGCAGTACTTC	36								CASSLGQEYEQYF		:::::::::0:0:16:::::24:-4:39:::	TLML_26_	DNA
1353	CLONES_TRBTLML-026-_BL_B_DNA_S11_2500000.txt	7650	13	0.000203328	TGCGCCAGCAGCTCCGGGACTCGCAGGGAGCAGTACTTC	EEEEEEEEEEEEEEEEEEEEEEEEEEEEEEEEEEEEEEE	TRBV10-1*00(372)	TRBD2*00(40),TRBD1*00(35)	TRBJ2-7*00(198.8)		533|544|570|0|11||55.0	14|22|48|13|21||40.0;10|17|36|13|20||35.0	27|39|67|27|39||60.0												TGCGCCAGCAGCTCCGGGACTCGCAGGGAGCAGTACTTC	36								CASSSGTRREQYF		:::::::::0:-6:11:13:2:-10:21:27:-7:39:::	TLML_26_	DNA
1354	CLONES_TRBTLML-026-_BL_B_DNA_S11_2500000.txt	7679	13	0.000203328	TGTGCCAGCGAGGGGGAGAAGGACGAGCAGTACTTC	EEEEEEEEEEEEEEEEEEEEEEEEEEEEEEEEE<EA	TRBV6-2*00(368.4),TRBV6-3*00(368.4)	TRBD1*00(30)	TRBJ2-7*00(208.2)		516|525|553|0|9||45.0;516|525|553|0|9||45.0	17|23|36|10|16||30.0	25|39|67|22|36||70.0												TGTGCCAGCGAGGGGGAGAAGGACGAGCAGTACTTC	27								CASEGEKDEQYF		:::::::::0:-8:9:10:-5:-1:16:22:-5:36:::	TLML_26_	DNA
1355	CLONES_TRBTLML-026-_BL_B_DNA_S11_2500000.txt	7680	13	0.000203328	TGTGCCAGCAGCGTAGAAGGGGGCCGAGCTTTCTTT	EEEEEEEEEEEEEEEEEEEEEEEEEEEEEEEEEEEE	TRBV9*00(152)	TRBD1*00(35)	TRBJ1-1*00(190)		559|575|595|0|16||80.0	17|24|36|17|24||35.0	30|40|68|26|36||50.0												TGTGCCAGCAGCGTAGAAGGGGGCCGAGCTTTCTTT	36								CASSVEGGRAFF		:::::::::0:0:16:17:-5:0:24:26:-10:36:::	TLML_26_	DNA
1356	CLONES_TRBTLML-026-_BL_B_DNA_S11_2500000.txt	7698	13	0.000203328	TGTGCCTGGAGTGTAGGTGGGGAGCAGTACTTC	EEEEEEEEEEEEEEEEEEEEEEEEEEEEEEEEE	TRBV30*00(862)		TRBJ2-7*00(200)		787|802|821|0|15||75.0		27|39|67|21|33||60.0												TGTGCCTGGAGTGTAGGTGGGGAGCAGTACTTC	36								CAWSVGGEQYF		:::::::::0:1:15:::::21:-7:33:::	TLML_26_	DNA
1357	CLONES_TRBTLML-026-_BL_B_DNA_S11_2500000.txt	7712	13	0.000203328	TGTGCCATTCTTACCTACGAGCAGTACTTC	EEEEEEEEEEEEEEEEEEEEEEEEEEEEEE	TRBV27*00(380.5)		TRBJ2-7*00(225)		556|563|593|0|7||35.0		22|39|67|13|30||85.0												TGTGCCATTCTTACCTACGAGCAGTACTTC	36								CAILTYEQYF		:::::::::0:-10:7:::::13:-2:30:::	TLML_26_	DNA
1358	CLONES_TRBTLML-026-_BL_B_DNA_S11_2500000.txt	7723	12	0.000187688	TGTGCCAGCAGCTCAGGGACTAGCGGGGTACTCGACTCTAGCACAGATACGCAGTATTTT	EEEEEEEEEEEEEEEEEEEEEEEEEEEEEEEEEEEEEEEEEEEEEEEEEEEEEEEEEEEE	TRBV11-3*00(302),TRBV11-1*00(286),TRBV11-2*00(270)	TRBD2*00(60)	TRBJ2-3*00(239)		521|534|558|0|13||65.0;531|544|568|0|13||65.0;522|535|559|0|13||65.0	16|28|48|15|27||60.0	18|41|69|37|60||115.0												TGTGCCAGCAGCTCAGGGACTAGCGGGGTACTCGACTCTAGCACAGATACGCAGTATTTT	36								CASSSGTSGVLDSSTDTQYF		:::::::::0:-4:13:15:0:-4:27:37:2:60:::	TLML_26_	DNA
1359	CLONES_TRBTLML-026-_BL_B_DNA_S11_2500000.txt	7739	12	0.000187688	TGTGCCAGCAGTTTCCGGTCGTTGTTTGGGGGAAACACTGAAGCTTTCTTT	EEEEEEEEEEEEEEEEEEEEEEEEEEEEEEEEEEEEEEEEEEEEEEEEEEE	TRBV27*00(962.6)	TRBD1*00(25)	TRBJ1-1*00(230)		556|570|593|0|14||70.0	18|23|36|27|32||25.0	22|40|68|33|51||90.0												TGTGCCAGCAGTTTCCGGTCGTTGTTTGGGGGAAACACTGAAGCTTTCTTT	36								CASSFRSLFGGNTEAFF		:::::::::0:-3:14:27:-6:-1:32:33:-2:51:::	TLML_26_	DNA
1360	CLONES_TRBTLML-026-_BL_B_DNA_S11_2500000.txt	7740	12	0.000187688	TGTGCCAGCAGTTACTTGGCACAGGGACAGGGACCCTATGGCTACACCTTC	EEEEEEEEEEEEEEEEEEEEEEEEEEEEEEEEEEEEEEEEEEEEEEEEEEE	TRBV6-6*00(411.3)	TRBD1*00(45)	TRBJ1-2*00(220)		516|532|553|0|16||80.0	12|21|36|23|32||45.0	24|40|68|35|51||80.0												TGTGCCAGCAGTTACTTGGCACAGGGACAGGGACCCTATGGCTACACCTTC	36								CASSYLAQGQGPYGYTF		:::::::::0:-1:16:23:0:-3:32:35:-4:51:::	TLML_26_	DNA
1361	CLONES_TRBTLML-026-_BL_B_DNA_S11_2500000.txt	7757	12	0.000187688	TGTGCCAGCATCAGGAGCGGGACGTACTCCTACAATGAGCAGTTCTTC	EEEEEEEEEEEEEEEEEEEEEEEEEEEEEEEEEEEEEEEEEEEEEEEE	TRBV5-6*00(828.3)	TRBD2*00(35),TRBD1*00(30)	TRBJ2-1*00(250)		550|560|586|0|10||50.0	22|29|48|15|22||35.0;11|17|36|17|23||30.0	20|42|70|26|48||110.0												TGTGCCAGCATCAGGAGCGGGACGTACTCCTACAATGAGCAGTTCTTC	36								CASIRSGTYSYNEQFF		:::::::::0:-6:10:15:-6:-3:22:26:0:48:::	TLML_26_	DNA
1362	CLONES_TRBTLML-026-_BL_B_DNA_S11_2500000.txt	7758	12	0.000187688	TGTGCCAGCAGTTTAGCGCAGGGCATAAGCAATCAGCCCCAGCATTTT	EEEEEEEEEEEEEEEEEEEEEEEEEEEEEEEEEEEEEEEEEEEEEEEE	TRBV12-3*00(481.7),TRBV12-4*00(481.7)	TRBD2*00(25)	TRBJ1-5*00(245)		530|549|567|0|19||95.0;530|549|567|0|19||95.0	28|33|48|19|24||25.0	21|42|70|27|48||105.0												TGTGCCAGCAGTTTAGCGCAGGGCATAAGCAATCAGCCCCAGCATTTT	36								CASSLAQGISNQPQHF		:::::::::0:2:19:19:-12:1:24:27:-1:48:::	TLML_26_	DNA
1363	CLONES_TRBTLML-026-_BL_B_DNA_S11_2500000.txt	7759	12	0.000187688	TGTGCCAGCAGTTACTCGACGACAGGGGGAAACAATGAGCAGTTCTTC	EEEEEEEEEEEEEEEEEEEEEEEEEEEEEEEEEEEEEEEEEEEEEEEE	TRBV6-2*00(391.7),TRBV6-3*00(391.7)	TRBD1*00(45)	TRBJ2-1*00(225)		516|535|553|0|19||95.0;516|535|553|0|19||95.0	14|23|36|20|29||45.0	25|42|70|31|48||85.0												TGTGCCAGCAGTTACTCGACGACAGGGGGAAACAATGAGCAGTTCTTC	36								CASSYSTTGGNNEQFF		:::::::::0:2:19:20:-2:-1:29:31:-5:48:::	TLML_26_	DNA
1364	CLONES_TRBTLML-026-_BL_B_DNA_S11_2500000.txt	7761	12	0.000187688	TGCGCCAGCAGCCAATTAGCGGGGGGGCCTGCAGATACGCAGTATTTT	EEEEEEEEEEEEEEEEEEEEEEEEEEEEEEEEEEEEEEEEEEEEEEEE	TRBV4-3*00(143)	TRBD2*00(49)	TRBJ2-3*00(225)		537|552|574|0|15||75.0	21|34|48|16|29|SA28G|49.0	24|41|69|31|48||85.0												TGCGCCAGCAGCCAATTAGCGGGGGGGCCTGCAGATACGCAGTATTTT	36								CASSQLAGGPADTQYF		:::::::::0:-2:15:16:-5:2:29:31:-4:48:::	TLML_26_	DNA
1365	CLONES_TRBTLML-026-_BL_B_DNA_S11_2500000.txt	7762	12	0.000187688	TGCAGTGCTAGAGATGTTAGCGGGGGGTCCTACAATGAGCAGTTCTTC	EEEEEEEEEEEEEEEEEEEEEEEEEEEEEEEEEEEEEEEEEEEEEEEE	TRBV20-1*00(643)	TRBD2*00(35)	TRBJ2-1*00(136)		759|774|793|0|15||75.0	21|28|48|17|24||35.0	21|42|70|27|48||105.0												TGCAGTGCTAGAGATGTTAGCGGGGGGTCCTACAATGAGCAGTTCTTC	36								CSARDVSGGSYNEQFF		:::::::::0:1:15:17:-5:-4:24:27:-1:48:::	TLML_26_	DNA
1366	CLONES_TRBTLML-026-_BL_B_DNA_S11_2500000.txt	7770	12	0.000187688	TGTGCCAGCAGTACTTACAGGGGACGAGGTACAATGAGCAGTTCTTC	EEEEEEEEEEEEEEEEEEEEEEEEEEEEEEEEEEEEEEEEEEEEEEE	TRBV6-5*00(725.7)	TRBD1*00(35)	TRBJ2-1*00(117)		519|531|556|0|12||60.0	15|22|36|16|23||35.0	24|42|70|29|47||90.0												TGTGCCAGCAGTACTTACAGGGGACGAGGTACAATGAGCAGTTCTTC	36								CASSTYRG_RYNEQFF		:::::::::0:-5:12:16:-3:-2:23:29:-4:47:::	TLML_26_	DNA
1367	CLONES_TRBTLML-026-_BL_B_DNA_S11_2500000.txt	7775	12	0.000187688	TGTGCCAGCTCACCATAAGCGGGGGGAAGGAGATACGCAGTATTTT	EEEEEEEEEEEEEEEEEEEEEEEEEEEEEEEEEEEEEAEEEEEEEE	TRBV18*00(516.7)	TRBD2*00(30)	TRBJ2-3*00(198.8)		702|717|739|0|15||75.0	22|28|48|17|23||30.0	25|41|69|30|46||80.0												TGTGCCAGCTCACCATAAGCGGGGGGAAGGAGATACGCAGTATTTT	32								CASSP*AG_EGDTQYF		:::::::::0:-2:15:17:-6:-4:23:30:-5:46:::	TLML_26_	DNA
1368	CLONES_TRBTLML-026-_BL_B_DNA_S11_2500000.txt	7776	12	0.000187688	TGTGCCAGACCCGCGATCCTAGCGGGGATCCTACGAGCAGTACTTC	EEEEEEEEEEEEEEEEEEEEEEEEEEEEEEEEEEEEEEEEEEEEEE	TRBV19*00(263.8)	TRBD2*00(40)	TRBJ2-7*00(226.8)		559|567|596|0|8||40.0	20|28|48|18|26||40.0	21|39|67|28|46||90.0												TGTGCCAGACCCGCGATCCTAGCGGGGATCCTACGAGCAGTACTTC	36								CARPAILA_GSYEQYF		:::::::::0:-9:8:18:-4:-4:26:28:-1:46:::	TLML_26_	DNA
1369	CLONES_TRBTLML-026-_BL_B_DNA_S11_2500000.txt	7779	12	0.000187688	TGCAGTGCTAAGCGGCAACTGGCTAGGCGATCAGCCCCAGCATTTT	EEEEEEEEEEEEEEEEEEEEEEEEEEEEEEEEEEEEEEEEEEEEEE	TRBV20-1*00(997.7)	TRBD2*00(25)	TRBJ1-5*00(147)		759|769|793|0|10||50.0	7|12|48|21|26||25.0	25|42|70|29|46||85.0												TGCAGTGCTAAGCGGCAACTGGCTAGGCGATCAGCCCCAGCATTTT	36								CSAKRQLA_GDQPQHF		:::::::::0:-4:10:21:9:-20:26:29:-5:46:::	TLML_26_	DNA
1370	CLONES_TRBTLML-026-_BL_B_DNA_S11_2500000.txt	7793	12	0.000187688	TGTGCCAGTAGTATAATGGCGGGGCAGAACAATGAGCAGTTCTTC	EEEEEEEEEEEEEEEEEEEEEEEEEEEEEEEEEEEEEEEEEEEEE	TRBV19*00(441.5)	TRBD1*00(25),TRBD2*00(25)	TRBJ2-1*00(206.2)		559|574|596|0|15||75.0	19|24|36|20|25||25.0;23|28|48|18|23||25.0	25|42|70|28|45||85.0												TGTGCCAGTAGTATAATGGCGGGGCAGAACAATGAGCAGTTCTTC	36								CASSIMAGQNNEQFF		:::::::::0:-2:15:20:-7:0:25:28:-5:45:::	TLML_26_	DNA
1371	CLONES_TRBTLML-026-_BL_B_DNA_S11_2500000.txt	7794	12	0.000187688	TGTGCCAGCAGTTATTCCGGGACAGGGGCTTACGAGCAGTACTTC	EEEEEEEEEEEEEEEEEEEEEEEEEEEEEEEEEEEEEEEEEEEEE	TRBV7-2*00(315.7),TRBV7-8*00(283.7)	TRBD1*00(60)	TRBJ2-7*00(215)		580|591|617|0|11||55.0;567|578|604|0|11||55.0	10|22|36|16|28||60.0	24|39|67|30|45||75.0												TGTGCCAGCAGTTATTCCGGGACAGGGGCTTACGAGCAGTACTTC	36								CASSYSGTGAYEQYF		:::::::::0:-6:11:16:2:-2:28:30:-4:45:::	TLML_26_	DNA
1372	CLONES_TRBTLML-026-_BL_B_DNA_S11_2500000.txt	7795	12	0.000187688	TGTGCCAGCAGCTTGAGACAGGGTAATAATTCACCCCTCCACTTT	EEEEEEEEEEEEEEEEEEEEEEEEEEEEEEEEEEEEEEEEEEEEE	TRBV7-2*00(457.3)	TRBD1*00(35)	TRBJ1-6*00(240)		580|594|617|0|14||70.0	14|21|36|16|23||35.0	25|45|73|25|45||100.0												TGTGCCAGCAGCTTGAGACAGGGTAATAATTCACCCCTCCACTTT	36								CASSLRQGNNSPLHF		:::::::::0:-3:14:16:-2:-3:23:25:-5:45:::	TLML_26_	DNA
1373	CLONES_TRBTLML-026-_BL_B_DNA_S11_2500000.txt	7796	12	0.000187688	TGTGCCAGCAGCTTAGTGGGGGGCGCCTCCTACGAGCAGTACTTC	EEEEEEEEEEEEEEEEEEEEEEEEEEEEEEEEEEEEEEEEEEEEE	TRBV11-2*00(277),TRBV11-3*00(245)	TRBD1*00(40)	TRBJ2-7*00(235)		522|538|559|0|16||80.0;521|537|558|0|16||80.0	18|26|36|18|26||40.0	20|39|67|26|45||95.0												TGTGCCAGCAGCTTAGTGGGGGGCGCCTCCTACGAGCAGTACTTC	36								CASSLVGGASYEQYF		:::::::::0:-1:16:18:-6:2:26:26:0:45:::	TLML_26_	DNA
1374	CLONES_TRBTLML-026-_BL_B_DNA_S11_2500000.txt	7797	12	0.000187688	TGTGCCAGCAGCTTAGGAATGTATAGCAATCAGCCCCAGCATTTT	EEEEEEEEEEEEEEEEEEEEEEEEEEEEEEEEEEEEEEEEEEEEE	TRBV7-9*00(395.7)		TRBJ1-5*00(260)		556|572|593|0|16||80.0		18|42|70|21|45||120.0												TGTGCCAGCAGCTTAGGAATGTATAGCAATCAGCCCCAGCATTTT	36								CASSLGMYSNQPQHF		:::::::::0:-1:16:::::21:2:45:::	TLML_26_	DNA
1375	CLONES_TRBTLML-026-_BL_B_DNA_S11_2500000.txt	7798	12	0.000187688	TGTGCCAGCAGCTCGGGACAAGAGAGCAATCAGCCCCAGCATTTT	EEEEEEEEEEEEEEEEEEEEEEEEEEEEEEEEEEEEEEEEEEEEE	TRBV7-9*00(203)	TRBD1*00(35),TRBD2*00(30)	TRBJ1-5*00(243.5)		556|569|593|0|13||65.0	11|18|36|13|20||35.0;15|21|48|13|19||30.0	21|42|70|24|45||105.0												TGTGCCAGCAGCTCGGGACAAGAGAGCAATCAGCCCCAGCATTTT	36								CASSSGQESNQPQHF		:::::::::0:-4:13:13:1:-6:20:24:-1:45:::	TLML_26_	DNA
1376	CLONES_TRBTLML-026-_BL_B_DNA_S11_2500000.txt	7799	12	0.000187688	TGTGCCAGCAGCCTCCACCCGCCTCTGAACACTGAAGCTTTCTTT	EEEEEEEEEEEEEEEEEEEEEEEEEEEEEEEEEEEEEEEEEEEEE	TRBV14*00(112)	TRBD2*00(25)	TRBJ1-1*00(238.7)		516|529|553|0|13||65.0	4|9|48|17|22||25.0	20|40|68|25|45||100.0												TGTGCCAGCAGCCTCCACCCGCCTCTGAACACTGAAGCTTTCTTT	36								CASSLHPPLNTEAFF		:::::::::0:-4:13:17:12:-23:22:25:0:45:::	TLML_26_	DNA
1377	CLONES_TRBTLML-026-_BL_B_DNA_S11_2500000.txt	7800	12	0.000187688	TGTGCCAGCAGCCCGAGCCTGGACAGGGGCCACGAGCAGTACTTC	EEEEEEEEEEEEEEEEEEEEEEEEEEEEEEEEEEEEEEEEEEEEE	TRBV11-1*00(448.7),TRBV11-3*00(444.4),TRBV11-2*00(431.3)	TRBD1*00(45)	TRBJ2-7*00(210)		531|543|568|0|12||60.0;521|533|558|0|12||60.0;522|534|559|0|12||60.0	13|22|36|20|29||45.0	25|39|67|31|45||70.0												TGTGCCAGCAGCCCGAGCCTGGACAGGGGCCACGAGCAGTACTTC	36								CASSPSLDRGHEQYF		:::::::::0:-5:12:20:-1:-2:29:31:-5:45:::	TLML_26_	DNA
1378	CLONES_TRBTLML-026-_BL_B_DNA_S11_2500000.txt	7801	12	0.000187688	TGTGCCAGCAGCCCACAGGGGGTAGCGACTTACGAGCAGTACTTC	EEEEEEEEEEEEEEEEEEEEEEEEEEEEEEEEEEEEEEEEEEEEE	TRBV7-3*00(626)	TRBD1*00(40)	TRBJ2-7*00(215)		540|552|577|0|12||60.0	15|23|36|14|22||40.0	24|39|67|30|45||75.0												TGTGCCAGCAGCCCACAGGGGGTAGCGACTTACGAGCAGTACTTC	36								CASSPQGVATYEQYF		:::::::::0:-5:12:14:-3:-1:22:30:-4:45:::	TLML_26_	DNA
1379	CLONES_TRBTLML-026-_BL_B_DNA_S11_2500000.txt	7802	12	0.000187688	TGTGCCAGCAGCCGTATTAGCGGGGGGGCCGGAGAGCAGTACTTC	EEEEEEEEEEEEEEEEEEEEEEEEEEEEEEEEEEEEEEEEEEEEE	TRBV5-4*00(992.7)	TRBD2*00(49)	TRBJ2-7*00(200)		549|561|585|0|12||60.0	21|34|48|17|30|SA28G|49.0	27|39|67|33|45||60.0												TGTGCCAGCAGCCGTATTAGCGGGGGGGCCGGAGAGCAGTACTTC	36								CASSRISGGAGEQYF		:::::::::0:-4:12:17:-5:2:30:33:-7:45:::	TLML_26_	DNA
1380	CLONES_TRBTLML-026-_BL_B_DNA_S11_2500000.txt	7803	12	0.000187688	TGTGCCAGCAGCACAGGGACCGACCTTCGGGAGACCCAGTACTTC	EEEEEEEEEEEEEEEEEEEEEEEEEEEEEEEEEEEEEEEEEEEEE	TRBV9*00(282)	TRBD1*00(30)	TRBJ2-5*00(215)		559|571|595|0|12||60.0	15|21|36|12|18||30.0	25|40|68|30|45||75.0												TGTGCCAGCAGCACAGGGACCGACCTTCGGGAGACCCAGTACTTC	36								CASSTGTDLRETQYF		:::::::::0:-4:12:12:-3:-3:18:30:-5:45:::	TLML_26_	DNA
1381	CLONES_TRBTLML-026-_BL_B_DNA_S11_2500000.txt	7804	12	0.000187688	TGTGCCAGCAGAGAAGATGGGGGTTTAGACTATGGCTACACCTTC	EEEEEEEEEEEEEEEEEEEEEEEEEEEEEEEEEEEEEEEEEEEEE	TRBV6-5*00(108)	TRBD1*00(25)	TRBJ1-2*00(225)		519|530|556|0|11||55.0	18|23|36|18|23||25.0	23|40|68|28|45||85.0												TGTGCCAGCAGAGAAGATGGGGGTTTAGACTATGGCTACACCTTC	36								CASREDGGLDYGYTF		:::::::::0:-6:11:18:-6:-1:23:28:-3:45:::	TLML_26_	DNA
1382	CLONES_TRBTLML-026-_BL_B_DNA_S11_2500000.txt	7808	12	0.000187688	TGCGCCAGCAGCTACAAGCACACCTCCTACAATGAGCAGTTCTTA	EEEEEEEEEEEEEEEEEEEAEEEEEEEEEEEEEEEEEEEEEEEEE	TRBV5-1*00(442)		TRBJ2-1*00(214.4)		554|567|590|0|13||65.0		20|42|70|23|45|SC41A|94.0												TGCGCCAGCAGCTACAAGCACACCTCCTACAATGAGCAGTTCTTA	32								CASSYKHTSYNEQFL		:::::::::0:-3:13:::::23:0:45:::	TLML_26_	DNA
1383	CLONES_TRBTLML-026-_BL_B_DNA_S11_2500000.txt	7809	12	0.000187688	TGCGCCAGCAGCCACCGACAGGCACCTAATGAAAAACTGTTTTTT	EEEEEEEEEEEEEEEEEEEEEEEEEEEEEEEEEEEEEEEEEEEEE	TRBV4-1*00(1123.7)	TRBD1*00(25)	TRBJ1-4*00(181)		537|551|574|0|14||70.0	14|19|36|16|21||25.0	19|43|71|21|45|SA22C|104.0												TGCGCCAGCAGCCACCGACAGGCACCTAATGAAAAACTGTTTTTT	36								CASSHRQAPNEKLFF		:::::::::0:-3:14:16:-2:-5:21:21:1:45:::	TLML_26_	DNA
1384	CLONES_TRBTLML-026-_BL_B_DNA_S11_2500000.txt	7814	12	0.000187688	TGTGCCATCCAACAGGGAAGGCCTCTGGAAACACCATATATTTT	EEEEEEEEEEEEEEEEEEEEEEEEEEEEEEEEEEEEEEEEEEEE	TRBV15*00(275.2)	TRBD1*00(30)	TRBJ1-3*00(250)		552|559|589|0|7||35.0	15|21|36|11|17||30.0	20|42|70|22|44||110.0												TGTGCCATCCAACAGGGAAGGCCTCTGGAAACACCATATATTTT	36								CAIQQGR_SGNTIYF		:::::::::0:-10:7:11:-3:-3:17:22:0:44:::	TLML_26_	DNA
1385	CLONES_TRBTLML-026-_BL_B_DNA_S11_2500000.txt	7818	12	0.000187688	TGTGCCAGCAGTGCAAAGCGGGGGAGTACAATGAGCAGTTCTTC	EEEEEEEEEEEEEEEEEEEEEEEEEEEEEEEEEEEEEEEEEEEE	TRBV6-4*00(1059.3)	TRBD2*00(30)	TRBJ2-1*00(230)		518|531|555|0|13||65.0	22|28|48|16|22||30.0	24|42|70|26|44||90.0												TGTGCCAGCAGTGCAAAGCGGGGGAGTACAATGAGCAGTTCTTC	36								CASSAKR_EYNEQFF		:::::::::0:-4:13:16:-6:-4:22:26:-4:44:::	TLML_26_	DNA
1386	CLONES_TRBTLML-026-_BL_B_DNA_S11_2500000.txt	7821	12	0.000187688	TGCGCCAGCAACTAACCGGGACAGGGGTGAGAGAGCAGTACTTC	EEEEEEEEEEEEEEEEEEEEEEEEEEEEEEEEEEEEEEEEEEEE	TRBV10-1*00(186)	TRBD1*00(60)	TRBJ2-7*00(200)		533|543|570|0|10||50.0	10|22|36|15|27||60.0	27|39|67|32|44||60.0												TGCGCCAGCAACTAACCGGGACAGGGGTGAGAGAGCAGTACTTC	36								CASN*PG_GVREQYF		:::::::::0:-7:10:15:2:-2:27:32:-7:44:::	TLML_26_	DNA
1387	CLONES_TRBTLML-026-_BL_B_DNA_S11_2500000.txt	7831	12	0.000187688	TGTGCCAGCACCCATGAGGGACCTCGATTCACCCCTCCACTTT	EEEEEEEEEEEEEEEEEEEEEEEEEEEEEEEEEEEEEEEEEEE	TRBV21-1*00(669.3)	TRBD2*00(34)	TRBJ1-6*00(225)		544|554|581|0|10||50.0	27|37|48|15|25|SC32A|34.0	28|45|73|26|43||85.0												TGTGCCAGCACCCATGAGGGACCTCGATTCACCCCTCCACTTT	36								CASTHEG_LDSPLHF		:::::::::0:-7:10:15:-11:5:25:26:-8:43:::	TLML_26_	DNA
1388	CLONES_TRBTLML-026-_BL_B_DNA_S11_2500000.txt	7841	12	0.000187688	TGTGCTAGCAGCTTAGCCAGGGTGGGAGAGACCCAGTACTTC	EEEEEEEEEEEEEEEEEEEEEEEEEEEEEEEEEEEEEEEEEE	TRBV7-7*00(1098.4)	TRBD1*00(25)	TRBJ2-5*00(218.5)		585|602|622|0|17|SC590T|69.0	16|21|36|17|22||25.0	24|40|68|26|42||80.0												TGTGCTAGCAGCTTAGCCAGGGTGGGAGAGACCCAGTACTTC	36								CASSLARVGETQYF		:::::::::0:0:17:17:-4:-3:22:26:-4:42:::	TLML_26_	DNA
1389	CLONES_TRBTLML-026-_BL_B_DNA_S11_2500000.txt	7846	12	0.000187688	TGTGCCTGGAGTGTAGGGACAGTGGGGGACGAGCAGTACTTC	EEEEEEEEEEEEEEEEEEEEEEEEEEEEEEEEEEEEEEEEEE	TRBV30*00(163)	TRBD1*00(39)	TRBJ2-7*00(210)		787|802|821|0|15||75.0	12|23|36|15|26|SG19T|39.0	25|39|67|28|42||70.0												TGTGCCTGGAGTGTAGGGACAGTGGGGGACGAGCAGTACTTC	36								CAWSVGTVGDEQYF		:::::::::0:1:15:15:0:-1:26:28:-5:42:::	TLML_26_	DNA
1390	CLONES_TRBTLML-026-_BL_B_DNA_S11_2500000.txt	7854	12	0.000187688	TGTGCCACCAGCAGGGGGACGGAGGAGGAGACCCAGTACTTC	EEEEEEEEEEEEEEEEEEEEEEEEEEEEEEEEEEEEEEEEEE	TRBV15*00(497)	TRBD1*00(25),TRBD2*00(25)	TRBJ2-5*00(212.3)		552|566|589|0|14||70.0	12|17|36|15|20||25.0;16|21|48|15|20||25.0	25|40|68|27|42||75.0												TGTGCCACCAGCAGGGGGACGGAGGAGGAGACCCAGTACTTC	36								CATSRGTEEETQYF		:::::::::0:-3:14:15:0:-7:20:27:-5:42:::	TLML_26_	DNA
1391	CLONES_TRBTLML-026-_BL_B_DNA_S11_2500000.txt	7855	12	0.000187688	TGTGCCAGTAGGGACTCAGGGCCTTCCCGGCCCCAGCATTTT	EEEEEEEEEEEEEEEEEEEEEEEEEEEEEEEEEEEEEEEEEE	TRBV19*00(104)	TRBD2*00(44)	TRBJ1-5*00(205)		559|570|596|0|11||55.0	28|40|48|17|29|SC34T|44.0	29|42|70|29|42||65.0												TGTGCCAGTAGGGACTCAGGGCCTTCCCGGCCCCAGCATTTT	36								CASRDSGPSRPQHF		:::::::::0:-6:11:17:-12:8:29:29:-9:42:::	TLML_26_	DNA
1392	CLONES_TRBTLML-026-_BL_B_DNA_S11_2500000.txt	7856	12	0.000187688	TGTGCCAGCTCCACCCAGGGGGCCGGGTACGAGCAGTACTTC	EEEEEEEEEEEEEEEE<EAEEEEEEEEEEEEEEEEEEEEEEE	TRBV18*00(823.6)	TRBD1*00(40)	TRBJ2-7*00(215)		702|713|739|0|11||55.0	16|24|36|15|23||40.0	24|39|67|27|42||75.0												TGTGCCAGCTCCACCCAGGGGGCCGGGTACGAGCAGTACTTC	27								CASSTQGAGYEQYF		:::::::::0:-6:11:15:-4:0:23:27:-4:42:::	TLML_26_	DNA
1393	CLONES_TRBTLML-026-_BL_B_DNA_S11_2500000.txt	7857	12	0.000187688	TGTGCCAGCGCCCAGGGGGGGCCCCCCTACGAGCAGTACTTC	EEEEEEEEEEEEEEEEEEEEEEEEEEEEEEEEEEEEEEEEEE	TRBV7-6*00(189.3)	TRBD1*00(49)	TRBJ2-7*00(225)		576|585|613|0|9||45.0	16|29|36|12|25|SC23G|49.0	22|39|67|25|42||85.0												TGTGCCAGCGCCCAGGGGGGGCCCCCCTACGAGCAGTACTTC	36								CASAQGGPPYEQYF		:::::::::0:-8:9:12:-4:5:25:25:-2:42:::	TLML_26_	DNA
1394	CLONES_TRBTLML-026-_BL_B_DNA_S11_2500000.txt	7858	12	0.000187688	TGTGCCAGCAGCTTAGCGGGGGGTAACAATGAGCAGTTCTTC	EEEEEEEEEEEEEEEEEEEEEEEEEEEEEEEEEEEEEEEEEE	TRBV13*00(417)	TRBD1*00(25)	TRBJ2-1*00(225)		567|583|604|0|16||80.0	18|23|36|17|22||25.0	25|42|70|25|42||85.0												TGTGCCAGCAGCTTAGCGGGGGGTAACAATGAGCAGTTCTTC	36								CASSLAGGNNEQFF		:::::::::0:-1:16:17:-6:-1:22:25:-5:42:::	TLML_26_	DNA
1395	CLONES_TRBTLML-026-_BL_B_DNA_S11_2500000.txt	7866	12	0.000187688	TGCGCCAGCAGCCAAGATCAAGCGGGGGGGCCGCAGTATTTT	EEEEEEEEEEEEEEEEE<EEAEEEEEEEEEEEEEEEEEEEEE	TRBV4-3*00(909),TRBV4-2*00(861)	TRBD2*00(39)	TRBJ2-3*00(195)		537|556|574|0|19||95.0;537|556|574|0|19|ST539C|79.0	22|33|48|20|31|SA28G|39.0	30|41|69|31|42||55.0												TGCGCCAGCAGCCAAGATCAAGCGGGGGGGCCGCAGTATTTT	27								CASSQDQAGGPQYF		:::::::::0:2:19:20:-6:1:31:31:-10:42:::	TLML_26_	DNA
1396	CLONES_TRBTLML-026-_BL_B_DNA_S11_2500000.txt	7868	12	0.000187688	TGCAGCGTTGAAGTTACGGAGGGGAACTATGGCTACACCTTC	EEEEEEEEEEEEEEEEEEEEEEEEEEEEEEEEEEEEEEEEEE	TRBV29-1*00(394.7)	TRBD2*00(30)	TRBJ1-2*00(230)		700|713|734|0|13||65.0	26|32|48|17|23||30.0	22|40|68|24|42||90.0												TGCAGCGTTGAAGTTACGGAGGGGAACTATGGCTACACCTTC	36								CSVEVTEGNYGYTF		:::::::::0:-1:13:17:-10:0:23:24:-2:42:::	TLML_26_	DNA
1397	CLONES_TRBTLML-026-_BL_B_DNA_S11_2500000.txt	7887	12	0.000187688	TGTGCCAGCCAGAGAAGGAGCTGGAAACACCATATATTTT	EEEEEEEEEEEEEEEEEEEEEEEEEEEEEEEEEEEEEEEE	TRBV5-5*00(1060.9)		TRBJ1-3*00(238.7)		549|558|585|0|9||45.0		22|42|70|20|40||100.0												TGTGCCAGCCAGAGAAGGAGCTGGAAACACCATATATTTT	36								CASQRRS_GNTIYF		:::::::::0:-7:9:::::20:-2:40:::	TLML_26_	DNA
1398	CLONES_TRBTLML-026-_BL_B_DNA_S11_2500000.txt	7904	12	0.000187688	TGTGCCAGTAGTGAGAGGGCAAGGCAGCCCCAGCATTTT	EEEEEEEEEEEEEEEEEEEEEEEEEEEEEAEEEEEEEEE	TRBV19*00(445)	TRBD2*00(30)	TRBJ1-5*00(215)		559|571|596|0|12||60.0	27|33|48|14|20||30.0	27|42|70|24|39||75.0												TGTGCCAGTAGTGAGAGGGCAAGGCAGCCCCAGCATTTT	32								CASSERARQPQHF		:::::::::0:-5:12:14:-11:1:20:24:-7:39:::	TLML_26_	DNA
1399	CLONES_TRBTLML-026-_BL_B_DNA_S11_2500000.txt	7905	12	0.000187688	TGTGCCAGCAGTACCCATGAAACAGATACGCAGTATTTT	EEEEEEEEEEEEEEEEEEEEEEEEEEEEEEEEEEEEEEE	TRBV6-5*00(1175.1)		TRBJ2-3*00(137)		519|531|556|0|12||60.0		23|41|69|21|39||90.0												TGTGCCAGCAGTACCCATGAAACAGATACGCAGTATTTT	36								CASSTHETDTQYF		:::::::::0:-5:12:::::21:-3:39:::	TLML_26_	DNA
1400	CLONES_TRBTLML-026-_BL_B_DNA_S11_2500000.txt	7928	12	0.000187688	TGTGCCAGCACTCCGTGGAGGCTATGGCTACACCTTC	EEEEEAAEEEEEA<AAAAEAAEEEEEEEEEEEEEEEE	TRBV21-1*00(804)	TRBD2*00(25)	TRBJ1-2*00(220)		544|554|581|0|10||50.0	26|31|48|16|21||25.0	24|40|68|21|37||80.0												TGTGCCAGCACTCCGTGGAGGCTATGGCTACACCTTC	27								CASTPW_GYGYTF		:::::::::0:-7:10:16:-10:-1:21:21:-4:37:::	TLML_26_	DNA
1401	CLONES_TRBTLML-026-_BL_B_DNA_S11_2500000.txt	7934	12	0.000187688	TGTGCCATCAGTGGGGTCACGGGTATAGCCTTCTTT	EEEEEEEEEEEEEEEEEEEEEEEEEEEEEEEEEEEE	TRBV10-3*00(536)		TRBJ1-1*00(174)		533|546|570|0|13||65.0		30|40|68|26|36|ST33C|34.0												TGTGCCATCAGTGGGGTCACGGGTATAGCCTTCTTT	36								CAISGVTGIAFF		:::::::::0:-4:13:::::26:-10:36:::	TLML_26_	DNA
1402	CLONES_TRBTLML-026-_BL_B_DNA_S11_2500000.txt	7935	12	0.000187688	TGTGCCACCTCTGGTCGAGGGGCTGAAGCTTTCTTT	EEEEEEEEEEEEEEEEEEEEEEEEEEEEEEEEEEEE	TRBV15*00(422)	TRBD1*00(25),TRBD2*00(25)	TRBJ1-1*00(210)		552|561|589|0|9||45.0	17|22|36|17|22||25.0;27|32|48|16|21||25.0	26|40|68|22|36||70.0												TGTGCCACCTCTGGTCGAGGGGCTGAAGCTTTCTTT	36								CATSGRGAEAFF		:::::::::0:-8:9:17:-5:-2:22:22:-6:36:::	TLML_26_	DNA
1403	CLONES_TRBTLML-026-_BL_B_DNA_S11_2500000.txt	7938	12	0.000187688	TGTGCCACCAGTGATTTTGTGGATACGCAGTATTTT	EEEEEEEEEEEEEEEEEEEEEEEEEEEEEEEEEEEE	TRBV24-1*00(207)		TRBJ2-3*00(146)		559|576|597|0|17||85.0		26|41|69|21|36||75.0												TGTGCCACCAGTGATTTTGTGGATACGCAGTATTTT	36								CATSDFVDTQYF		:::::::::0:-1:17:::::21:-6:36:::	TLML_26_	DNA
1404	CLONES_TRBTLML-026-_BL_B_DNA_S11_2500000.txt	7939	12	0.000187688	TGTGCCAGCAGTTACAGGGTTACTGAAGCTTTCTTT	EEEEEEEEEEEEEEEEEEEEEEEEEEEEEEEEEEEE	TRBV6-2*00(362),TRBV6-3*00(362)		TRBJ1-1*00(215)		516|531|553|0|15||75.0;516|531|553|0|15||75.0		25|40|68|21|36||75.0												TGTGCCAGCAGTTACAGGGTTACTGAAGCTTTCTTT	36								CASSYRVTEAFF		:::::::::0:-2:15:::::21:-5:36:::	TLML_26_	DNA
1405	CLONES_TRBTLML-026-_BL_B_DNA_S11_2500000.txt	7940	12	0.000187688	TGTGCCAGCAGCCAGTTGGGGCTCGTCCTGACTTTC	EEEEEEEEEEEEEEEEEEEEEEEEEEEEEEEEEEEE	TRBV4-2*00(945.3)	TRBD1*00(25)	TRBJ2-6*00(205)		537|551|574|0|14||70.0	19|24|36|17|22||25.0	32|45|73|23|36||65.0												TGTGCCAGCAGCCAGTTGGGGCTCGTCCTGACTTTC	36								CASSQLGLVLTF		:::::::::0:-3:14:17:-7:0:22:23:-12:36:::	TLML_26_	DNA
1406	CLONES_TRBTLML-026-_BL_B_DNA_S11_2500000.txt	7958	12	0.000187688	TGCGCCAGCCGGGGGTTTCATGGCTACACCTTC	EEEEEEEEEEEEEEEEEEEEEEEEEEEEEEEEE	TRBV4-3*00(1017.5),TRBV4-2*00(970.5)	TRBD1*00(25)	TRBJ1-2*00(208.5)		537|546|574|0|9||45.0;537|546|574|0|9|ST539C|29.0	18|23|36|10|15||25.0	26|40|68|19|33||70.0												TGCGCCAGCCGGGGGTTTCATGGCTACACCTTC	36								CASRGFHGYTF		:::::::::0:-8:9:10:-6:-1:15:19:-6:33:::	TLML_26_	DNA
1407	CLONES_TRBTLML-026-_BL_B_DNA_S11_2500000.txt	7984	11	0.000172047	TGTGCCAGCAGCCAAGATTGGCGGCTAGCGGGGGGGACTAGCACAGATACGCAGTATTTT	EEEEEEEEEEEEEEEEEEEEEEEEEEEEEEEEEEEEEEEEEEEEEEEEEEEEEEEEEEEE	TRBV3-2*00(451),TRBV3-1*00(403)	TRBD2*00(44)	TRBJ2-3*00(130)		543|561|580|0|18||90.0;543|561|580|0|18||90.0	20|32|48|24|36|SA28G|44.0	18|41|69|37|60||115.0												TGTGCCAGCAGCCAAGATTGGCGGCTAGCGGGGGGGACTAGCACAGATACGCAGTATTTT	36								CASSQDWRLAGGTSTDTQYF		:::::::::0:1:18:24:-4:0:36:37:2:60:::	TLML_26_	DNA
1408	CLONES_TRBTLML-026-_BL_B_DNA_S11_2500000.txt	7988	11	0.000172047	TGCGCCAGCAGCCAAGATCGGGACCGCCAGGTAAAAGGGCCAACGTCCTGACTTTC	EEEEEEEEEEEEEEEEEEEEEEEEEEEEEEEEEEEEEEEEEEEEEEEEEEEEEEEE	TRBV4-3*00(1141.4)	TRBD1*00(25),TRBD2*00(25)	TRBJ2-6*00(156.4)		537|556|574|0|19||95.0	12|17|36|19|24||25.0;16|21|48|19|24||25.0	25|45|73|36|56||100.0												TGCGCCAGCAGCCAAGATCGGGACCGCCAGGTAAAAGGGCCAACGTCCTGACTTTC	36								CASSQDRDR_GKRANVLTF		:::::::::0:2:19:19:0:-7:24:36:-5:56:::	TLML_26_	DNA
1409	CLONES_TRBTLML-026-_BL_B_DNA_S11_2500000.txt	7990	11	0.000172047	TGTGCCAGCAGTGAATATCTCAATTCACAGGATCAAGATTCACCCCTCCACTTT	EEEEEEEEEEEEEEEEEEEEEEEEEEEEEEEEEEEEEEEEEEEEEEEEEEEEEE	TRBV25-1*00(137)	TRBD1*00(25)	TRBJ1-6*00(225)		551|569|588|0|18||90.0	15|20|36|26|31||25.0	28|45|73|37|54||85.0												TGTGCCAGCAGTGAATATCTCAATTCACAGGATCAAGATTCACCCCTCCACTTT	36								CASSEYLNSQDQDSPLHF		:::::::::0:1:18:26:-3:-4:31:37:-8:54:::	TLML_26_	DNA
1410	CLONES_TRBTLML-026-_BL_B_DNA_S11_2500000.txt	7991	11	0.000172047	TGTGCCAGCAGCATCCCGACTAGCGGGGGGACGAACACCGGGGAGCTGTTTTTT	EEEEEEEEEEEEEEEEEEEEEEEEEEEEEEEEEEEEEEEEEEEEEEEEEEEEEE	TRBV11-2*00(518.3)	TRBD2*00(50)	TRBJ2-2*00(137)		522|534|559|0|12||60.0	18|28|48|17|27||50.0	20|43|71|31|54||115.0												TGTGCCAGCAGCATCCCGACTAGCGGGGGGACGAACACCGGGGAGCTGTTTTTT	36								CASSIPTSGGTNTGELFF		:::::::::0:-5:12:17:-2:-4:27:31:0:54:::	TLML_26_	DNA
1411	CLONES_TRBTLML-026-_BL_B_DNA_S11_2500000.txt	7997	11	0.000172047	TGTGCCAGCAGCCCCGGATTCGACATAAGCTCTGGAAACACCATATATTTT	EEEEEEEEEEEEEEAEEEEEEEEEEEEEEEEEEEEEEEEEEEEEEEEEEEE	TRBV28*00(758.5)	TRBD1*00(25),TRBD2*00(25)	TRBJ1-3*00(260)		564|575|601|0|11||55.0	9|14|36|12|17||25.0;13|18|48|12|17||25.0	18|42|70|27|51||120.0												TGTGCCAGCAGCCCCGGATTCGACATAAGCTCTGGAAACACCATATATTTT	32								CASSPGFDISSGNTIYF		:::::::::0:-6:11:12:3:-10:17:27:2:51:::	TLML_26_	DNA
1412	CLONES_TRBTLML-026-_BL_B_DNA_S11_2500000.txt	7998	11	0.000172047	TGTGCCAGCAGACCGACATTGGGGGCCGGAGGGGCCAACGTCCTGACTTTC	EEEEEEEEEEEEEEEEEEEEEEEEEEEEEEEEEEEEEEEEEEEEEEEEEEE	TRBV6-1*00(207),TRBV6-2*00(207),TRBV6-3*00(207),TRBV6-5*00(191)	TRBD1*00(30)	TRBJ2-6*00(243.4)		516|527|553|0|11||55.0;516|527|553|0|11||55.0;516|527|553|0|11||55.0;519|530|556|0|11||55.0	18|24|36|20|26||30.0	24|45|73|30|51||105.0												TGTGCCAGCAGACCGACATTGGGGGCCGGAGGGGCCAACGTCCTGACTTTC	36								CASRPTLGAGGANVLTF		:::::::::0:-6:11:20:-6:0:26:30:-4:51:::	TLML_26_	DNA
1413	CLONES_TRBTLML-026-_BL_B_DNA_S11_2500000.txt	8001	11	0.000172047	TGCAGTGCTAGAGATGCCAAAGGGGACTATAGCAATCAGCCCCAGCATTTT	EEEEEEEEEEEEEEEEEEEEEEEEEEEEEEEEEEEEEEEEEEEAEEEEEEE	TRBV20-1*00(503)	TRBD1*00(25)	TRBJ1-5*00(145.2)		759|774|793|0|15||75.0	17|22|36|20|25||25.0	17|42|70|26|51||125.0												TGCAGTGCTAGAGATGCCAAAGGGGACTATAGCAATCAGCCCCAGCATTTT	32								CSARDAKGDYSNQPQHF		:::::::::0:1:15:20:-5:-2:25:26:3:51:::	TLML_26_	DNA
1414	CLONES_TRBTLML-026-_BL_B_DNA_S11_2500000.txt	8010	11	0.000172047	TGTGCCAGCAGATAGGACAGGGTGATTAGTAAACACTGAAGCTTTCTTT	EEEEEEEEEEEEEEEEEEEEEEEEEEEEEEEEEEEEEEEEEEEEEEEEE	TRBV21-1*00(1090.1)	TRBD1*00(40)	TRBJ1-1*00(169)		544|555|581|0|11||55.0	13|21|36|14|22||40.0	22|40|68|31|49||90.0												TGTGCCAGCAGATAGGACAGGGTGATTAGTAAACACTGAAGCTTTCTTT	36								CASR*DRV_LVNTEAFF		:::::::::0:-6:11:14:-1:-3:22:31:-2:49:::	TLML_26_	DNA
1415	CLONES_TRBTLML-026-_BL_B_DNA_S11_2500000.txt	8020	11	0.000172047	TGTGCCATCAGTAGTCTGGGAGGGGCAATCTCCTACGAGCAGTACTTC	EEEEEEEEEEEEEEEEEEEEEEEEEEEEEEEEEEEEEEEEEEEEEEEE	TRBV10-3*00(243)	TRBD2*00(35)	TRBJ2-7*00(235)		533|545|570|0|12||60.0	25|32|48|17|24||35.0	20|39|67|29|48||95.0												TGTGCCATCAGTAGTCTGGGAGGGGCAATCTCCTACGAGCAGTACTTC	36								CAISSLGGAISYEQYF		:::::::::0:-5:12:17:-9:0:24:29:0:48:::	TLML_26_	DNA
1416	CLONES_TRBTLML-026-_BL_B_DNA_S11_2500000.txt	8024	11	0.000172047	TGTGCCAGCAGTTTCTCCGGGGCTTCGAACACCGGGGAGCTGTTTTTT	EEEEEEEEEEEEEEEEEEEEEEEEEEEEEEEEEEEEEEEEEEEEEEEE	TRBV27*00(286)	TRBD1*00(25),TRBD2*00(25)	TRBJ2-2*00(255)		556|570|593|0|14||70.0	10|15|36|16|21||25.0;14|19|48|16|21||25.0	20|43|71|25|48||115.0												TGTGCCAGCAGTTTCTCCGGGGCTTCGAACACCGGGGAGCTGTTTTTT	36								CASSFSGASNTGELFF		:::::::::0:-3:14:16:2:-9:21:25:0:48:::	TLML_26_	DNA
1417	CLONES_TRBTLML-026-_BL_B_DNA_S11_2500000.txt	8025	11	0.000172047	TGTGCCAGCAGCTTAGAAGGGTCGGCGGACTACAATGAGCAGTTCTTC	EEEEEEEEEEEEEEEEEEEEEAEEEEEEEEEEEEEEEEEEEEEEEEEE	TRBV11-3*00(598.1),TRBV11-1*00(582.4)		TRBJ2-1*00(235)		521|538|558|0|17||85.0;531|547|568|0|16||80.0		23|42|70|29|48||95.0												TGTGCCAGCAGCTTAGAAGGGTCGGCGGACTACAATGAGCAGTTCTTC	32								CASSLEGSADYNEQFF		:::::::::0:0:17:::::29:-3:48:::	TLML_26_	DNA
1418	CLONES_TRBTLML-026-_BL_B_DNA_S11_2500000.txt	8026	11	0.000172047	TGTGCCAGCAGCTCCTACGATGGGGGCTCCTACAATGAGCAGTTCTTC	EEEEEEEEEEEEEEEEEEEEEEEEEEEEEEEEEEEEEEEEEEEEEEEE	TRBV7-9*00(1117)		TRBJ2-1*00(135)		556|569|593|0|13||65.0		19|42|70|25|48||115.0												TGTGCCAGCAGCTCCTACGATGGGGGCTCCTACAATGAGCAGTTCTTC	36								CASSSYDGGSYNEQFF		:::::::::0:-4:13:::::25:1:48:::	TLML_26_	DNA
1419	CLONES_TRBTLML-026-_BL_B_DNA_S11_2500000.txt	8027	11	0.000172047	TGTGCCAGCAGCCAAGAAGAGTCTCATGCACTCGATGGCTAAACCTTC	EEEEEEEEEEEEEEEEEEEEEEEEEEEEEEEEEEEEEEEEEEEEEEEE	TRBV3-1*00(1077.3)		TRBJ1-2*00(110.5)		543|560|580|0|17||85.0		26|40|68|34|48|SC33A|54.0												TGTGCCAGCAGCCAAGAAGAGTCTCATGCACTCGATGGCTAAACCTTC	36								CASSQEESHALDG*TF		:::::::::0:0:17:::::34:-6:48:::	TLML_26_	DNA
1420	CLONES_TRBTLML-026-_BL_B_DNA_S11_2500000.txt	8049	11	0.000172047	TGTGCCTGGAGTGCCCAGCGGGGGCCTCAAGAGACCCAGTACTTC	EEEEEEEEEEEEEEEEEEEEEEEEEEEEEEEEEEEEEEEEEEEEE	TRBV30*00(169)	TRBD1*00(30),TRBD2*00(30)	TRBJ2-5*00(230)		787|800|821|0|13||65.0	18|24|36|19|25||30.0;22|28|48|16|22||30.0	22|40|68|27|45||90.0												TGTGCCTGGAGTGCCCAGCGGGGGCCTCAAGAGACCCAGTACTTC	36								CAWSAQRGPQETQYF		:::::::::0:-1:13:19:-6:0:25:27:-2:45:::	TLML_26_	DNA
1421	CLONES_TRBTLML-026-_BL_B_DNA_S11_2500000.txt	8050	11	0.000172047	TGTGCCTGGAGTGGCAGCGGACAGGGGAATCAGCCCCAGCATTTT	EEEEEEEEAAAEEEEEEAEAEEEEEEEEEEEEEEEEEEEEEEEEE	TRBV30*00(776.8)	TRBD1*00(45)	TRBJ1-5*00(230)		787|800|821|0|13||65.0	13|22|36|18|27||45.0	24|42|70|27|45||90.0												TGTGCCTGGAGTGGCAGCGGACAGGGGAATCAGCCCCAGCATTTT	32								CAWSGSGQGNQPQHF		:::::::::0:-1:13:18:-1:-2:27:27:-4:45:::	TLML_26_	DNA
1422	CLONES_TRBTLML-026-_BL_B_DNA_S11_2500000.txt	8056	11	0.000172047	TGTGCCACCAGCAGAGACCTTTCCGGATCCGGGGAGCTGTTTTTT	EEEEEEEEEEEEEEEEEEEEEEEEEEEEEEEEEEEEEEEEEEEEE	TRBV15*00(647)		TRBJ2-2*00(225)		552|569|589|0|17||85.0		26|43|71|28|45||85.0												TGTGCCACCAGCAGAGACCTTTCCGGATCCGGGGAGCTGTTTTTT	36								CATSRDLSGSGELFF		:::::::::0:0:17:::::28:-6:45:::	TLML_26_	DNA
1423	CLONES_TRBTLML-026-_BL_B_DNA_S11_2500000.txt	8057	11	0.000172047	TGTGCCAGTAGGGAGGACGGGTCCTATAATTCACCCCTCCACTTT	EEEEEEEEEEEEEEEEEEEEEEEEEEEEEEEEEEEEEEEEEEEEE	TRBV19*00(309)	TRBD2*00(25)	TRBJ1-6*00(260)		559|570|596|0|11||55.0	26|31|48|11|16||25.0	21|45|73|21|45||120.0												TGTGCCAGTAGGGAGGACGGGTCCTATAATTCACCCCTCCACTTT	36								CASREDGSYNSPLHF		:::::::::0:-6:11:11:-10:-1:16:21:-1:45:::	TLML_26_	DNA
1424	CLONES_TRBTLML-026-_BL_B_DNA_S11_2500000.txt	8058	11	0.000172047	TGTGCCAGCAGTTACACCAGGGACTCTGGAAACACCATATATTTT	EEEEEEEEEEEEEEEEEEEEEEEEEEEEEEEEEEEEEEEEEEEEE	TRBV6-5*00(483.5)	TRBD1*00(25)	TRBJ1-3*00(142)		519|534|556|0|15||75.0	16|21|36|17|22||25.0	20|42|70|23|45||110.0												TGTGCCAGCAGTTACACCAGGGACTCTGGAAACACCATATATTTT	36								CASSYTRDSGNTIYF		:::::::::0:-2:15:17:-4:-3:22:23:0:45:::	TLML_26_	DNA
1425	CLONES_TRBTLML-026-_BL_B_DNA_S11_2500000.txt	8059	11	0.000172047	TGTGCCAGCAGCTTAGTCGGCCTAGCGGACTACGAGCAGTACTTC	EEEEEEEEEEEEEEEEEEEEEEEEEEEEEEEEEEEEEEEEEEEEE	TRBV7-9*00(398.5)	TRBD2*00(35)	TRBJ2-7*00(220)		556|572|593|0|16||80.0	20|27|48|21|28||35.0	23|39|67|29|45||80.0												TGTGCCAGCAGCTTAGTCGGCCTAGCGGACTACGAGCAGTACTTC	36								CASSLVGLADYEQYF		:::::::::0:-1:16:21:-4:-5:28:29:-3:45:::	TLML_26_	DNA
1426	CLONES_TRBTLML-026-_BL_B_DNA_S11_2500000.txt	8060	11	0.000172047	TGTGCCAGCAGCTTAGGTGGGGGGCTCTTTGAGACCCAGTACTTC	EEEEEEEEEEEEEEEEEEEEEEEEEEEEEEEEEEEEEEEEEEEEE	TRBV7-9*00(1217.6)	TRBD1*00(30)	TRBJ2-5*00(134)		556|572|593|0|16||80.0	18|24|36|19|25||30.0	25|40|68|30|45||75.0												TGTGCCAGCAGCTTAGGTGGGGGGCTCTTTGAGACCCAGTACTTC	36								CASSLGGGLFETQYF		:::::::::0:-1:16:19:-6:0:25:30:-5:45:::	TLML_26_	DNA
1427	CLONES_TRBTLML-026-_BL_B_DNA_S11_2500000.txt	8061	11	0.000172047	TGTGCCAGCAGCCCAACGACGCAGGGCACAGATACGCAGTATTTT	EEEEEEEEEEEEEEEEEEEEEEEEEEEEEEEEEEEEEEEEEEEEE	TRBV7-9*00(1128.6)		TRBJ2-3*00(198)		556|568|593|0|12||60.0		21|41|69|25|45||100.0												TGTGCCAGCAGCCCAACGACGCAGGGCACAGATACGCAGTATTTT	36								CASSPTTQGTDTQYF		:::::::::0:-5:12:::::25:-1:45:::	TLML_26_	DNA
1428	CLONES_TRBTLML-026-_BL_B_DNA_S11_2500000.txt	8062	11	0.000172047	TGTGCCAGCAGCGCCGGGGGCCGTAGCAATCAGCCCCAGCATTTT	EEEEEAEEAEEAEAAAEEEEEEEEEEEEEEEEEAAAAAAEEEAEE	TRBV9*00(513)	TRBD1*00(30)	TRBJ1-5*00(155)		559|572|595|0|13||65.0	18|24|36|15|21||30.0	20|42|70|23|45||110.0												TGTGCCAGCAGCGCCGGGGGCCGTAGCAATCAGCCCCAGCATTTT	32								CASSAGGRSNQPQHF		:::::::::0:-3:13:15:-6:0:21:23:0:45:::	TLML_26_	DNA
1429	CLONES_TRBTLML-026-_BL_B_DNA_S11_2500000.txt	8071	11	0.000172047	TGCGCCAGCAGCTTGGGACAGGGATTACCCTACGAGCAGTACTTC	EEEEEEEEEEEEEEEEEEEEEEEEEEEEEEEEEEEEEEEEEEEEE	TRBV5-1*00(331)	TRBD1*00(35)	TRBJ2-7*00(222.1)		554|570|590|0|16||80.0	14|21|36|16|23||35.0	22|39|67|28|45||85.0												TGCGCCAGCAGCTTGGGACAGGGATTACCCTACGAGCAGTACTTC	36								CASSLGQGLPYEQYF		:::::::::0:0:16:16:-2:-3:23:28:-2:45:::	TLML_26_	DNA
1430	CLONES_TRBTLML-026-_BL_B_DNA_S11_2500000.txt	8072	11	0.000172047	TGCGCCAGCAGCTGGACCGACAGGGCAACAGATACGCAGTATTTT	EEEEEEEEEEEEEEEEEEEEEEEEEEEEEEEEEEEEEEEEEEEEE	TRBV5-1*00(947.1)	TRBD1*00(35)	TRBJ2-3*00(230)		554|567|590|0|13||65.0	14|21|36|18|25||35.0	23|41|69|27|45||90.0												TGCGCCAGCAGCTGGACCGACAGGGCAACAGATACGCAGTATTTT	36								CASSWTDRATDTQYF		:::::::::0:-3:13:18:-2:-3:25:27:-3:45:::	TLML_26_	DNA
1431	CLONES_TRBTLML-026-_BL_B_DNA_S11_2500000.txt	8073	11	0.000172047	TGCGCCAGCAGCCAAGCCGGCCAGGGGGCCTACGAGCAGTACTTC	EEEEEEEEEEEEEEEEEEEEEEEEEEEEEEEEEEEEEEEEEEEEE	TRBV4-1*00(1022.4)	TRBD1*00(35)	TRBJ2-7*00(225)		537|553|574|0|16||80.0	16|23|36|21|28||35.0	22|39|67|28|45||85.0												TGCGCCAGCAGCCAAGCCGGCCAGGGGGCCTACGAGCAGTACTTC	36								CASSQAGQGAYEQYF		:::::::::0:-1:16:21:-4:-1:28:28:-2:45:::	TLML_26_	DNA
1432	CLONES_TRBTLML-026-_BL_B_DNA_S11_2500000.txt	8078	11	0.000172047	TGTGCCAGCAGCTTTAGCGGGGAATCTACAATGAGCAGTTCTTC	EEEEEEEEEEEEEEEEEEEEEEEEEEEEEEEEEEEEEEEEEEEE	TRBV7-6*00(532),TRBV7-7*00(484)	TRBD2*00(35)	TRBJ2-1*00(196)		576|590|613|0|14||70.0;585|599|622|0|14||70.0	21|28|48|14|21||35.0	23|42|70|25|44||95.0												TGTGCCAGCAGCTTTAGCGGGGAATCTACAATGAGCAGTTCTTC	36								CASSFSG_IYNEQFF		:::::::::0:-3:14:14:-5:-4:21:25:-3:44:::	TLML_26_	DNA
1433	CLONES_TRBTLML-026-_BL_B_DNA_S11_2500000.txt	8106	11	0.000172047	TGTGCCAGTATTCTGTCTGAGGGGGCGGATGGCTACACCTTC	EEEEEEEEEEEEEEEEEEEEEEEEEEEEEEEEEEEEEEAAEE	TRBV19*00(417)	TRBD1*00(40)	TRBJ1-2*00(185)		559|569|596|0|10||50.0	17|25|36|19|27||40.0	26|40|68|28|42||70.0												TGTGCCAGTATTCTGTCTGAGGGGGCGGATGGCTACACCTTC	32								CASILSEGADGYTF		:::::::::0:-7:10:19:-5:1:27:28:-6:42:::	TLML_26_	DNA
1434	CLONES_TRBTLML-026-_BL_B_DNA_S11_2500000.txt	8107	11	0.000172047	TGTGCCAGCAGTTTAAGGCTCGGGAACACTGAAGCTTTCTTT	EEEEEEEEEEEEEEEEEEEEEEEEEEEEEEEEEEEEEEEEEE	TRBV27*00(259)		TRBJ1-1*00(235)		556|571|593|0|15||75.0		21|40|68|23|42||95.0												TGTGCCAGCAGTTTAAGGCTCGGGAACACTGAAGCTTTCTTT	36								CASSLRLGNTEAFF		:::::::::0:-2:15:::::23:-1:42:::	TLML_26_	DNA
1435	CLONES_TRBTLML-026-_BL_B_DNA_S11_2500000.txt	8108	11	0.000172047	TGTGCCAGCAGCTTTGGGGACAGGGCTTCCATCCAGTACTTC	EEEEEEEEEEEEEEEEEEEEEEEEEEEEEEEEEEEEEEEEEE	TRBV7-2*00(651.6)	TRBD1*00(45)	TRBJ2-5*00(190)		580|594|617|0|14||70.0	12|21|36|16|25||45.0	30|40|68|32|42||50.0												TGTGCCAGCAGCTTTGGGGACAGGGCTTCCATCCAGTACTTC	36								CASSFGDRASIQYF		:::::::::0:-3:14:16:0:-3:25:32:-10:42:::	TLML_26_	DNA
1436	CLONES_TRBTLML-026-_BL_B_DNA_S11_2500000.txt	8109	11	0.000172047	TGTGCCAGCAGCTTAGTGAGGGGCTACAATGAGCAGTTCTTC	EEEEEEEEEEEEEEEEEEEEEEEEEEEEEEEEEEEEEEEEEE	TRBV7-9*00(247)	TRBD1*00(25),TRBD2*00(25)	TRBJ2-1*00(227.7)		556|572|593|0|16||80.0	17|22|36|18|23||25.0;27|32|48|17|22||25.0	23|42|70|23|42||95.0												TGTGCCAGCAGCTTAGTGAGGGGCTACAATGAGCAGTTCTTC	36								CASSLVRGYNEQFF		:::::::::0:-1:16:18:-5:-2:23:23:-3:42:::	TLML_26_	DNA
1437	CLONES_TRBTLML-026-_BL_B_DNA_S11_2500000.txt	8110	11	0.000172047	TGTGCCAGCAGCCTAGCGGGGGGGTCTAGTGAGCAGTTCTTC	EEEEEEEEEEEEEEAEEEEEEEEEEEEEEEEEEEEEEEEEEE	TRBV12-4*00(938),TRBV12-3*00(885)	TRBD1*00(25)	TRBJ2-1*00(205)		530|548|567|0|18|ST541CST542C|58.0;530|548|567|0|18|ST541CST542C|58.0	18|23|36|18|23||25.0	29|42|70|29|42||65.0												TGTGCCAGCAGCCTAGCGGGGGGGTCTAGTGAGCAGTTCTTC	32								CASSLAGGSSEQFF		:::::::::0:1:18:18:-6:-1:23:29:-9:42:::	TLML_26_	DNA
1438	CLONES_TRBTLML-026-_BL_B_DNA_S11_2500000.txt	8111	11	0.000172047	TGTGCCAGCAGCGTAGGGGAGGGTTATGAAAAACTGTTTTTT	EEEEEEEEEEEEEEEEEEEEEEEEEEEEEEEEEEEEEEEEEE	TRBV9*00(407)	TRBD2*00(35)	TRBJ1-4*00(225)		559|575|595|0|16||80.0	25|32|48|16|23||35.0	26|43|71|25|42||85.0												TGTGCCAGCAGCGTAGGGGAGGGTTATGAAAAACTGTTTTTT	36								CASSVGEGYEKLFF		:::::::::0:0:16:16:-9:0:23:25:-6:42:::	TLML_26_	DNA
1439	CLONES_TRBTLML-026-_BL_B_DNA_S11_2500000.txt	8112	11	0.000172047	TGTGCCAGCAGCGTAGGAGGGGTGTCCTACGAGCAGTACTTC	EEEEEEEEEEEEEEEEEEEEEEEEEEEEEEEEEEEEEEEEEE	TRBV9*00(911.1)	TRBD1*00(25),TRBD2*00(25)	TRBJ2-7*00(230)		559|575|595|0|16||80.0	17|22|36|17|22||25.0;27|32|48|16|21||25.0	21|39|67|24|42||90.0												TGTGCCAGCAGCGTAGGAGGGGTGTCCTACGAGCAGTACTTC	36								CASSVGGVSYEQYF		:::::::::0:0:16:17:-5:-2:22:24:-1:42:::	TLML_26_	DNA
1440	CLONES_TRBTLML-026-_BL_B_DNA_S11_2500000.txt	8115	11	0.000172047	TGCGCCAGCAGCCAAGGGGAGAGGAATTCACCCCTCCACTTT	EEEEEEEEEEEEEEEEEEEEEEEEEEEEEEEEEEEEEEEEEE	TRBV4-3*00(1039)	TRBD2*00(25)	TRBJ1-6*00(228.2)		537|553|574|0|16||80.0	25|30|48|16|21||25.0	27|45|73|24|42||90.0												TGCGCCAGCAGCCAAGGGGAGAGGAATTCACCCCTCCACTTT	36								CASSQGERNSPLHF		:::::::::0:-1:16:16:-9:-2:21:24:-7:42:::	TLML_26_	DNA
1441	CLONES_TRBTLML-026-_BL_B_DNA_S11_2500000.txt	8116	11	0.000172047	TGCGCCAGCAGCCAAATTCGAGTCTACAATGAGCAGTTCTTC	EEEEEEEEEEEEEEEEEEEEEEEEEEEEEEEEEEEEEEEEEE	TRBV4-1*00(323)		TRBJ2-1*00(235)		537|552|574|0|15||75.0		23|42|70|23|42||95.0												TGCGCCAGCAGCCAAATTCGAGTCTACAATGAGCAGTTCTTC	36								CASSQIRVYNEQFF		:::::::::0:-2:15:::::23:-3:42:::	TLML_26_	DNA
1442	CLONES_TRBTLML-026-_BL_B_DNA_S11_2500000.txt	8117	11	0.000172047	TGCAGTGCTAGCGGCGGGTCGAGCTCCTACGAGCAGTACTTC	EEEEEEEEEEEEEEEEEEEEEEEEEEEEEEEEEEEEEEEEEE	TRBV20-1*00(389.1)	TRBD2*00(25)	TRBJ2-7*00(248.5)		759|770|793|0|11||55.0	23|28|48|13|18||25.0	17|39|67|20|42||110.0												TGCAGTGCTAGCGGCGGGTCGAGCTCCTACGAGCAGTACTTC	36								CSASGGSSSYEQYF		:::::::::0:-3:11:13:-7:-4:18:20:3:42:::	TLML_26_	DNA
1443	CLONES_TRBTLML-026-_BL_B_DNA_S11_2500000.txt	8118	11	0.000172047	TGCAGTGCTAGGGGGGACAGGGCAACCTACGAGCAGTACTTC	EEEEEEEEEEEEEEEEEEEEEEEEEEEEEEEEEEEEEEEEEE	TRBV20-1*00(918)	TRBD1*00(45)	TRBJ2-7*00(223.5)		759|770|793|0|11||55.0	12|21|36|13|22||45.0	22|39|67|25|42||85.0												TGCAGTGCTAGGGGGGACAGGGCAACCTACGAGCAGTACTTC	36								CSARGDRATYEQYF		:::::::::0:-3:11:13:0:-3:22:25:-2:42:::	TLML_26_	DNA
1444	CLONES_TRBTLML-026-_BL_B_DNA_S11_2500000.txt	8146	11	0.000172047	TGTGCCACCAGCACACCGGGACAGCTATGGCTACACCTTC	EEEEEEEEEEEEEEEEEEEEEEEEEEEEEEEEEEEEEEEE	TRBV15*00(1165.6)	TRBD1*00(45)	TRBJ1-2*00(188)		552|565|589|0|13||65.0	10|19|36|15|24||45.0	24|40|68|24|40||80.0												TGTGCCACCAGCACACCGGGACAGCTATGGCTACACCTTC	36								CATSTPG_SYGYTF		:::::::::0:-4:13:15:2:-5:24:24:-4:40:::	TLML_26_	DNA
1445	CLONES_TRBTLML-026-_BL_B_DNA_S11_2500000.txt	8164	11	0.000172047	TGTGCCACCAGGACTTCTGGGGCCAACGTCCTGACTTTC	EEEEEEEEEEEEEEEEEEEEEEEEEEEEEEEEEEEEEEE	TRBV15*00(87)		TRBJ2-6*00(144)		552|563|589|0|11||55.0		21|45|73|15|39||120.0												TGTGCCACCAGGACTTCTGGGGCCAACGTCCTGACTTTC	36								CATRTSGANVLTF		:::::::::0:-6:11:::::15:-1:39:::	TLML_26_	DNA
1446	CLONES_TRBTLML-026-_BL_B_DNA_S11_2500000.txt	8165	11	0.000172047	TGTGCCAGCCTGGGACTGCTAAATTCACCCCTCCACTTT	EEEEEEEEEEEEEEEEEEEEEEEEEEEEEEEEEEEEEEE	TRBV28*00(1067.8)	TRBD2*00(30)	TRBJ1-6*00(230)		564|573|601|0|9||45.0	16|22|48|11|17||30.0	27|45|73|21|39||90.0												TGTGCCAGCCTGGGACTGCTAAATTCACCCCTCCACTTT	36								CASLGLLNSPLHF		:::::::::0:-8:9:11:0:-10:17:21:-7:39:::	TLML_26_	DNA
1447	CLONES_TRBTLML-026-_BL_B_DNA_S11_2500000.txt	8166	11	0.000172047	TGTGCCAGCAGCTTGCAAGAGATCGGGGGCTACACCTTC	EEEEEEEEEEEEEEEEEEEEEEEEEEEEEEEEEEEEEEE	TRBV5-4*00(339.5),TRBV5-8*00(323.5)		TRBJ1-2*00(200)		549|564|585|0|15||75.0;551|566|587|0|15||75.0		28|40|68|27|39||60.0												TGTGCCAGCAGCTTGCAAGAGATCGGGGGCTACACCTTC	36								CASSLQEIGGYTF		:::::::::0:-1:15:::::27:-8:39:::	TLML_26_	DNA
1448	CLONES_TRBTLML-026-_BL_B_DNA_S11_2500000.txt	8167	11	0.000172047	TGTGCCAGCAGCTTGGACTACCAAGAGACCCAGTACTTC	EEEEEEEEEEEEEEEEEEEEEEEEEEEEEEEEEEEEEEE	TRBV5-6*00(1157.5)		TRBJ2-5*00(112)		550|566|586|0|16||80.0		19|40|68|18|39||105.0												TGTGCCAGCAGCTTGGACTACCAAGAGACCCAGTACTTC	36								CASSLDYQETQYF		:::::::::0:0:16:::::18:1:39:::	TLML_26_	DNA
1449	CLONES_TRBTLML-026-_BL_B_DNA_S11_2500000.txt	8168	11	0.000172047	TGTGCCAGCAGCTTATGGGTTGACGAGACCCAGTACTTC	EEEEEEEEEEEEEEEEEEEEEEEEEEEEEEEEEEEEEEE	TRBV7-2*00(143.2)		TRBJ2-5*00(213.4)		580|595|617|0|15||75.0		25|40|68|24|39||75.0												TGTGCCAGCAGCTTATGGGTTGACGAGACCCAGTACTTC	36								CASSLWVDETQYF		:::::::::0:-2:15:::::24:-5:39:::	TLML_26_	DNA
1450	CLONES_TRBTLML-026-_BL_B_DNA_S11_2500000.txt	8169	11	0.000172047	TGTGCCAGCAGCTCCACAGGAGGCAATGAGCAGTTCTTC	EEEEEEEEEEEEEEEEEEEEEEEEEEEEEEEEEEEEEEE	TRBV12-3*00(123),TRBV12-4*00(123)	TRBD1*00(25),TRBD2*00(25)	TRBJ2-1*00(220)		530|541|567|0|11||55.0;530|541|567|0|11||55.0	15|20|36|15|20||25.0;26|31|48|18|23||25.0	26|42|70|23|39||80.0												TGTGCCAGCAGCTCCACAGGAGGCAATGAGCAGTTCTTC	36								CASSSTGGNEQFF		:::::::::0:-6:11:15:-3:-4:20:23:-6:39:::	TLML_26_	DNA
1451	CLONES_TRBTLML-026-_BL_B_DNA_S11_2500000.txt	8170	11	0.000172047	TGTGCCAGCAGCCAGCCGGGGTTTGGGGAGCAGTACTTC	EEEEEEEEEEEEEEEEEEEEEEEEEEEEEEEEEEEEEEE	TRBV3-1*00(458)	TRBD1*00(25),TRBD2*00(25)	TRBJ2-7*00(198.6)		543|557|580|0|14||70.0	10|15|36|15|20||25.0;14|19|48|15|20||25.0	27|39|67|27|39||60.0												TGTGCCAGCAGCCAGCCGGGGTTTGGGGAGCAGTACTTC	36								CASSQPGFGEQYF		:::::::::0:-3:14:15:2:-9:20:27:-7:39:::	TLML_26_	DNA
1452	CLONES_TRBTLML-026-_BL_B_DNA_S11_2500000.txt	8171	11	0.000172047	TGTGCCAGCAGGGGCCAACTAAATGAAAAACTGTTTTTT	EEEEEEEEEEEEEEEEEEEEEEEEEEEEEEEEEEEEEEE	TRBV6-5*00(101),TRBV6-2*00(96),TRBV6-3*00(96)		TRBJ1-4*00(234)		519|530|556|0|11||55.0;516|527|553|0|11||55.0;516|527|553|0|11||55.0		20|43|71|15|39|I27A|94.0												TGTGCCAGCAGGGGCCAACTAAATGAAAAACTGTTTTTT	36								CASRGQLNEKLFF		:::::::::0:-6:11:::::15:0:39:::	TLML_26_	DNA
1453	CLONES_TRBTLML-026-_BL_B_DNA_S11_2500000.txt	8172	11	0.000172047	TGTGCCAGCAACCGGGGCCTGAATGAAAAACTGTTTTTT	EEEEEEEEEEEEEEEEEEEEEEEEEEEEEEEEEEEEEEE	TRBV9*00(550)	TRBD1*00(25),TRBD2*00(25)	TRBJ1-4*00(230)		559|569|595|0|10||50.0	10|15|36|11|16||25.0;14|19|48|11|16||25.0	25|43|71|21|39||90.0												TGTGCCAGCAACCGGGGCCTGAATGAAAAACTGTTTTTT	36								CASNRGLNEKLFF		:::::::::0:-6:10:11:2:-9:16:21:-5:39:::	TLML_26_	DNA
1454	CLONES_TRBTLML-026-_BL_B_DNA_S11_2500000.txt	8176	11	0.000172047	TGTGACAGCAGTGACCAGGGGGCGGGTGGCTACACCTTC	EEEEEEEEEEEEEEEEEEEEEEEEEEEEEEEEEEEEEEE	TRBV25-1*00(919.5)	TRBD1*00(45)	TRBJ1-2*00(153)		551|565|588|0|14|SC555A|54.0	16|25|36|15|24||45.0	27|40|68|26|39||65.0												TGTGACAGCAGTGACCAGGGGGCGGGTGGCTACACCTTC	36								CDSSDQGAGGYTF		:::::::::0:-3:14:15:-4:1:24:26:-7:39:::	TLML_26_	DNA
1455	CLONES_TRBTLML-026-_BL_B_DNA_S11_2500000.txt	8177	11	0.000172047	TGCAGTGCTAGAGGACTAGGTTGGAATGAGCAGTTCTTC	EEEEEEEEEEEEEEEEEEEEEEEEEEEEEEEEEEEEEEE	TRBV20-1*00(218)	TRBD2*00(30)	TRBJ2-1*00(215)		759|772|793|0|13||65.0	18|24|48|13|19||30.0	27|42|70|24|39||75.0												TGCAGTGCTAGAGGACTAGGTTGGAATGAGCAGTTCTTC	36								CSARGLGWNEQFF		:::::::::0:-1:13:13:-2:-8:19:24:-7:39:::	TLML_26_	DNA
1456	CLONES_TRBTLML-026-_BL_B_DNA_S11_2500000.txt	8178	11	0.000172047	TGCAGCGTTCCCCCAGGTTTCTACACTGAAGCTTTCTTT	EEEEEEEEEEEEEEEEEEEEEEEEEEEEEEEEEEEEEEE	TRBV29-1*00(1210.5)	TRBD1*00(25)	TRBJ1-1*00(159)		700|709|734|0|9||45.0	1|6|36|9|14||25.0	23|40|68|22|39||85.0												TGCAGCGTTCCCCCAGGTTTCTACACTGAAGCTTTCTTT	36								CSVPPGFYTEAFF		:::::::::0:-5:9:9:11:-18:14:22:-3:39:::	TLML_26_	DNA
1457	CLONES_TRBTLML-026-_BL_B_DNA_S11_2500000.txt	8209	11	0.000172047	TGTGCCAGCAGCATCTCGTTGCAGACCCAGTACTTC	EEEEEEEEEEEEEEEEEEEEEEEEEEEEEEEEEEEE	TRBV7-2*00(570.4)		TRBJ2-5*00(208.4)		580|592|617|0|12||60.0		26|40|68|22|36||70.0												TGTGCCAGCAGCATCTCGTTGCAGACCCAGTACTTC	36								CASSISLQTQYF		:::::::::0:-5:12:::::22:-6:36:::	TLML_26_	DNA
1458	CLONES_TRBTLML-026-_BL_B_DNA_S11_2500000.txt	8213	11	0.000172047	TGCAGCGTTACGGAAGGGGGGTTCGAGCAGTACTTC	EEEEEEEEEEEEEEEEEEEEEEEEEEEEEEEEEEEE	TRBV29-1*00(107)	TRBD1*00(30)	TRBJ2-7*00(205)		700|709|734|0|9||45.0	17|23|36|14|20||30.0	26|39|67|23|36||65.0												TGCAGCGTTACGGAAGGGGGGTTCGAGCAGTACTTC	36								CSVTEGGFEQYF		:::::::::0:-5:9:14:-5:-1:20:23:-6:36:::	TLML_26_	DNA
1459	CLONES_TRBTLML-026-_BL_B_DNA_S11_2500000.txt	8219	11	0.000172047	TGTGCCTTCGCCCGGGGACGGATACGCAGTATTTT	EEEEEEEEEEEEEEEEEEEEEEEEEEEEEEEEEEE	TRBV10-3*00(112)	TRBD1*00(30),TRBD2*00(30)	TRBJ2-3*00(215)		533|539|570|0|6||30.0	9|15|36|10|16||30.0;13|19|48|10|16||30.0	26|41|69|20|35||75.0												TGTGCCTTCGCCCGGGGACGGATACGCAGTATTTT	36								CAFARG_DTQYF		:::::::::0:-11:6:10:3:-9:16:20:-6:35:::	TLML_26_	DNA
1461	CLONES_TRBTLML-026-_BL_B_DNA_S11_2500000.txt	8258	10	0.000156406	TGTGCCAGCAGCGCCCCACGACTACTCCGGGACAGGGGATGAAAAACTGTTTTTT	EEEEEEEEEEEEEEEEEEEEEEEEEEEEEEEEEEEEEEEEEEEEEEEEEEEEEEE	TRBV9*00(765)	TRBD1*00(60)	TRBJ1-4*00(225)		559|572|595|0|13||65.0	10|22|36|26|38||60.0	26|43|71|38|55||85.0												TGTGCCAGCAGCGCCCCACGACTACTCCGGGACAGGGGATGAAAAACTGTTTTTT	36								CASSAPRLL_GTGDEKLFF		:::::::::0:-3:13:26:2:-2:38:38:-6:55:::	TLML_26_	DNA
1462	CLONES_TRBTLML-026-_BL_B_DNA_S11_2500000.txt	8259	10	0.000156406	TGTGCCAGCAGCAAACTGTGTGACGGGAAAGCCAGTCGATTTTGGCTACACCTTC	EEEEEEEEEEEEEEEEEEEEEEEEEEEEEEEEEEEEEEEEEEEEEEEEEEEEEEE	TRBV21-1*00(407)	TRBD1*00(25),TRBD2*00(25)	TRBJ1-2*00(203.2)		544|559|581|0|15||75.0	11|16|36|23|28||25.0;15|20|48|23|28||25.0	27|40|68|42|55||65.0												TGTGCCAGCAGCAAACTGTGTGACGGGAAAGCCAGTCGATTTTGGCTACACCTTC	36								CASSKLCDG_KPVDFGYTF		:::::::::0:-2:15:23:1:-8:28:42:-7:55:::	TLML_26_	DNA
1463	CLONES_TRBTLML-026-_BL_B_DNA_S11_2500000.txt	8260	10	0.000156406	TGTGCCAGCAGTTTTGATTTTAGTATGGGGGTCACGAACACTGAAGCTTTCTTT	EEEEEEEEEEEEEEEEEEEEEEEEEEEEEEEEEEEEEEEEEEEEEEEEEEEAAA	TRBV28*00(377)	TRBD1*00(25)	TRBJ1-1*00(224)		564|578|601|0|14||70.0	18|23|36|26|31||25.0	17|40|68|31|54|ST20C|99.0												TGTGCCAGCAGTTTTGATTTTAGTATGGGGGTCACGAACACTGAAGCTTTCTTT	32								CASSFDFSMGVTNTEAFF		:::::::::0:-3:14:26:-6:-1:31:31:3:54:::	TLML_26_	DNA
1464	CLONES_TRBTLML-026-_BL_B_DNA_S11_2500000.txt	8262	10	0.000156406	TGCGCCAGCAGTGAGTCGTGTTCGGGGACAGGGTGACCTACGAGCAGTACTTC	EEEEEEEEEEEEEEEEEEEEEEEEEEEEEEEEEEEEEEEEEEEEEEEEEEEEE	TRBV10-1*00(237)	TRBD1*00(45)	TRBJ2-7*00(209)		533|551|570|0|18||90.0	12|21|36|24|33||45.0	22|39|67|36|53||85.0												TGCGCCAGCAGTGAGTCGTGTTCGGGGACAGGGTGACCTACGAGCAGTACTTC	36								CASSESCSG_RVTYEQYF		:::::::::0:1:18:24:0:-3:33:36:-2:53:::	TLML_26_	DNA
1465	CLONES_TRBTLML-026-_BL_B_DNA_S11_2500000.txt	8263	10	0.000156406	TGTGCCAGCATCTTAATCCAGGACGACCCTCCCCTCCTACGAGCAGTACTTC	EEEEEEEEEEEEEEEEEEEEEEEEEEEEEEEEEEEEEEEEEEEEEEEEEEEE	TRBV7-3*00(1141.1)	TRBD2*00(35)	TRBJ2-7*00(168)		540|556|577|0|16|SG550T|64.0	0|7|48|26|33||35.0	20|39|67|33|52||95.0												TGTGCCAGCATCTTAATCCAGGACGACCCTCCCCTCCTACGAGCAGTACTTC	36								CASILIQDD_LPSYEQYF		:::::::::0:-1:16:26:16:-25:33:33:0:52:::	TLML_26_	DNA
1466	CLONES_TRBTLML-026-_BL_B_DNA_S11_2500000.txt	8264	10	0.000156406	TGTGCCAGCAGGTTAGGCCACAGGGTTCAGCAGCAATCAGCCCCAGCATTTT	EEEEEEEEEEEEEEEEEEEEEEEEEEEEEEEEEEEEEEEEEEEEEEEEEEEE	TRBV7-3*00(76.4),TRBV4-2*00(72.9)	TRBD1*00(30)	TRBJ1-5*00(245)		540|555|577|0|15|SC551G|59.0;537|548|574|0|11||55.0	15|21|36|19|25||30.0	21|42|70|31|52||105.0												TGTGCCAGCAGGTTAGGCCACAGGGTTCAGCAGCAATCAGCCCCAGCATTTT	36								CASRLGHRV_SSNQPQHF		:::::::::0:-2:15:19:-3:-3:25:31:-1:52:::	TLML_26_	DNA
1467	CLONES_TRBTLML-026-_BL_B_DNA_S11_2500000.txt	8269	10	0.000156406	TGTGCCAGTAGTATAAATTCTCCCAGGGTAAACAATCAGCCCCAGCATTTT	EEEEEEEEEEEEEEEEEEEEEEEEEEEEEEEEEEEEEEEEEEEEEEEEEEE	TRBV19*00(356)	TRBD1*00(25),TRBD2*00(25)	TRBJ1-5*00(235)		559|574|596|0|15||75.0	16|21|36|23|28||25.0;2|7|48|19|24||25.0	23|42|70|32|51||95.0												TGTGCCAGTAGTATAAATTCTCCCAGGGTAAACAATCAGCCCCAGCATTTT	36								CASSINSPRVNNQPQHF		:::::::::0:-2:15:23:-4:-3:28:32:-3:51:::	TLML_26_	DNA
1468	CLONES_TRBTLML-026-_BL_B_DNA_S11_2500000.txt	8270	10	0.000156406	TGTGCCAGCAGTCGAGGACTAGCGGGGGGGAGCACAGATACGCAGTATTTT	EEEEEEEEEEEEEEEEEEEEEEEEEEEEEEEEEEEEEEEEEEEEEEEEEEE	TRBV6-3*00(1065),TRBV6-2*00(1049)	TRBD2*00(59)	TRBJ2-3*00(245)		516|528|553|0|12||60.0;516|528|553|0|12||60.0	17|32|48|15|30|SA28G|59.0	20|41|69|30|51||105.0												TGTGCCAGCAGTCGAGGACTAGCGGGGGGGAGCACAGATACGCAGTATTTT	36								CASSRGLAGGSTDTQYF		:::::::::0:-5:12:15:-1:0:30:30:0:51:::	TLML_26_	DNA
1469	CLONES_TRBTLML-026-_BL_B_DNA_S11_2500000.txt	8271	10	0.000156406	TGTGCCAGCAGCTTACCCCGGACAGGGGCGAGCTCCTACGAGCAGTACTTC	EEEEEEEEEEEEEEEEEEEEEEEEEEEEEEEEEEEEEEEEEEEEEEEEEEE	TRBV7-8*00(528)	TRBD1*00(49)	TRBJ2-7*00(250)		567|582|604|0|15||75.0	9|22|36|15|28|SG12C|49.0	17|39|67|29|51||110.0												TGTGCCAGCAGCTTACCCCGGACAGGGGCGAGCTCCTACGAGCAGTACTTC	36								CASSLPRTGASSYEQYF		:::::::::0:-2:15:15:3:-2:28:29:3:51:::	TLML_26_	DNA
1470	CLONES_TRBTLML-026-_BL_B_DNA_S11_2500000.txt	8272	10	0.000156406	TGCACCAGCAGCCAAGATGAGGGGCAAGAGGCAGGTGGTGGCTACACCTTC	EEEEEEEEEEEEEEEEEEEEEEEEEEEEEEEEEEEEEEEEEEEEEEEEEEE	TRBV1*00(352)	TRBD1*00(25),TRBD2*00(25)	TRBJ1-2*00(205)		533|551|570|0|18||90.0	17|22|36|19|24||25.0;27|32|48|18|23||25.0	27|40|68|38|51||65.0												TGCACCAGCAGCCAAGATGAGGGGCAAGAGGCAGGTGGTGGCTACACCTTC	36								CTSSQDEGQEAGGGYTF		:::::::::0:1:18:19:-5:-2:24:38:-7:51:::	TLML_26_	DNA
1471	CLONES_TRBTLML-026-_BL_B_DNA_S11_2500000.txt	8277	10	0.000156406	TGTGCCAGCAGCCAAGATCGGGGGACACTAGGCCTTACGAGCAGTACTTC	EEEEEEEEEEEEEEEEEEEEEEEEEEEEEEEEEEEEEEEEEEEEEEEEEE	TRBV14*00(938)	TRBD1*00(30)	TRBJ2-7*00(213.4)		516|535|553|0|19||95.0	12|18|36|21|27||30.0	24|39|67|35|50||75.0												TGTGCCAGCAGCCAAGATCGGGGGACACTAGGCCTTACGAGCAGTACTTC	36								CASSQDRG_TRPYEQYF		:::::::::0:2:19:21:0:-6:27:35:-4:50:::	TLML_26_	DNA
1472	CLONES_TRBTLML-026-_BL_B_DNA_S11_2500000.txt	8278	10	0.000156406	TGTGCCAGCAGCGGGACTAGCGGGGGTCTAGCACAGATACGCAGTATTTT	EEEEEEEEEEEEEEEEEEEEEEEEEEEEEEEEEEEEEEEEEEEEEEEEEE	TRBV2*00(214.4)	TRBD2*00(65)	TRBJ2-3*00(255)		518|529|555|0|11||55.0	15|28|48|11|24||65.0	18|41|69|27|50||115.0												TGTGCCAGCAGCGGGACTAGCGGGGGTCTAGCACAGATACGCAGTATTTT	36								CASSGTSG_SSTDTQYF		:::::::::0:-6:11:11:1:-4:24:27:2:50:::	TLML_26_	DNA
1473	CLONES_TRBTLML-026-_BL_B_DNA_S11_2500000.txt	8291	10	0.000156406	TGTGCCTGGAGTGTTTTTGCGGGGGGATCTGGAAACACCATATATTTT	EEEEEEEEEEEEEEEEEEEEEEEEEEEEEEEEEEEEEEEEEEEEEEEE	TRBV30*00(852.8)	TRBD1*00(25),TRBD2*00(25)	TRBJ1-3*00(245)		787|801|821|0|14||70.0	18|23|36|20|25||25.0;23|28|48|18|23||25.0	21|42|70|27|48||105.0												TGTGCCTGGAGTGTTTTTGCGGGGGGATCTGGAAACACCATATATTTT	36								CAWSVFAGGSGNTIYF		:::::::::0:0:14:20:-6:-1:25:27:-1:48:::	TLML_26_	DNA
1474	CLONES_TRBTLML-026-_BL_B_DNA_S11_2500000.txt	8294	10	0.000156406	TGTGCCACCAGCAGAGATCGAGGGCAGGGGACTGAAAAACTGTTTTTT	EEEEEEEEEEEEEEEEEEEEEEEEEEEEEEEEEEEEEEEEEEEEEEEE	TRBV15*00(871.2)	TRBD1*00(30),TRBD2*00(30)	TRBJ1-4*00(218.4)		552|571|589|0|19||95.0	16|22|36|24|30||30.0;27|33|48|19|25||30.0	27|43|71|32|48||80.0												TGTGCCACCAGCAGAGATCGAGGGCAGGGGACTGAAAAACTGTTTTTT	36								CATSRDRGQGTEKLFF		:::::::::0:2:19:24:-4:-2:30:32:-7:48:::	TLML_26_	DNA
1475	CLONES_TRBTLML-026-_BL_B_DNA_S11_2500000.txt	8295	10	0.000156406	TGTGCCAGCAGCTTAACTCCAGGAGGTAGGGGCACTGAAGCTTTCTTT	EEEEEEEEEEEEEEEEEEEEEEEEEEEEEEEEEEEEEEEEEEEEEEEE	TRBV7-3*00(1053.2)	TRBD1*00(25),TRBD2*00(25)	TRBJ1-1*00(220)		540|557|577|0|17||85.0	17|22|36|27|32||25.0;26|31|48|21|26||25.0	24|40|68|32|48||80.0												TGTGCCAGCAGCTTAACTCCAGGAGGTAGGGGCACTGAAGCTTTCTTT	36								CASSLTPGGRGTEAFF		:::::::::0:0:17:27:-5:-2:32:32:-4:48:::	TLML_26_	DNA
1476	CLONES_TRBTLML-026-_BL_B_DNA_S11_2500000.txt	8297	10	0.000156406	TGCGCCAGCAGCCAAGTTAGGGCCTTCTCTGGAAACACCATATATTTT	EEEEEEEEEEEEEEEEEEEEEEEEEEEEEEEEEEEEEEEEEEEEEEEE	TRBV4-1*00(1181)	TRBD2*00(30)	TRBJ1-3*00(137)		537|553|574|0|16||80.0	28|34|48|18|24||30.0	20|42|70|26|48||110.0												TGCGCCAGCAGCCAAGTTAGGGCCTTCTCTGGAAACACCATATATTTT	36								CASSQVRAFSGNTIYF		:::::::::0:-1:16:18:-12:2:24:26:0:48:::	TLML_26_	DNA
1477	CLONES_TRBTLML-026-_BL_B_DNA_S11_2500000.txt	8305	10	0.000156406	TGTGCCAGCAGTTACCGCTAATCCCGGAAGCCTATGGCTACACCTTC	EEEEEEEEEEEEEEEEEEEEEEEEEEEEEEEEEEEEEEEEEEEEEEE	TRBV6-5*00(84)	TRBD2*00(44)	TRBJ1-2*00(220)		519|534|556|0|15||75.0	6|18|48|15|27|SG11A|44.0	24|40|68|31|47||80.0												TGTGCCAGCAGTTACCGCTAATCCCGGAAGCCTATGGCTACACCTTC	36								CASSYR*S_EAYGYTF		:::::::::0:-2:15:15:10:-14:27:31:-4:47:::	TLML_26_	DNA
1478	CLONES_TRBTLML-026-_BL_B_DNA_S11_2500000.txt	8314	10	0.000156406	TGCGCCAGCAGCCTCCAGGGGGGGCTCCTACAATGAGCAGTTCTTC	EEEEEEEEEEEEEEEEEEEEEEEEEEEEEEEEEEEEEEEEEEEEEE	TRBV4-3*00(298),TRBV4-2*00(282)	TRBD1*00(35)	TRBJ2-1*00(253.4)		537|550|574|0|13||65.0;537|550|574|0|13|ST539C|49.0	16|23|36|15|22||35.0	19|42|70|23|46||115.0												TGCGCCAGCAGCCTCCAGGGGGGGCTCCTACAATGAGCAGTTCTTC	36								CASSLQGG_SYNEQFF		:::::::::0:-4:13:15:-4:-1:22:23:1:46:::	TLML_26_	DNA
1479	CLONES_TRBTLML-026-_BL_B_DNA_S11_2500000.txt	8329	10	0.000156406	TGTGCCAGCAGCTTGAGCAGCACGAACACCGGGGAGCTGTTTTTT	EEEEEEEEEEEEEEEEEEEEEEEEEEEEEEEEEEEEEEEEEEEEE	TRBV5-4*00(626)		TRBJ2-2*00(117)		549|564|585|0|15||75.0		20|43|71|22|45||115.0												TGTGCCAGCAGCTTGAGCAGCACGAACACCGGGGAGCTGTTTTTT	36								CASSLSSTNTGELFF		:::::::::0:-1:15:::::22:0:45:::	TLML_26_	DNA
1480	CLONES_TRBTLML-026-_BL_B_DNA_S11_2500000.txt	8330	10	0.000156406	TGTGCCAGCAGCCAACAGGGACAGGGGGCGGTCGGCTACACCTTC	EEEEEEEEEEEEEEEEEEEEEEEEEEEEEEEEEEEEEEEEEEEEE	TRBV4-2*00(267),TRBV4-3*00(251),TRBV4-1*00(235)	TRBD1*00(65)	TRBJ1-2*00(196.8)		537|552|574|0|15||75.0;537|552|574|0|15|SC539T|59.0;537|552|574|0|15|SC539T|59.0	12|25|36|17|30||65.0	28|40|68|33|45||60.0												TGTGCCAGCAGCCAACAGGGACAGGGGGCGGTCGGCTACACCTTC	36								CASSQQGQGAVGYTF		:::::::::0:-2:15:17:0:1:30:33:-8:45:::	TLML_26_	DNA
1481	CLONES_TRBTLML-026-_BL_B_DNA_S11_2500000.txt	8331	10	0.000156406	TGTGCCAGCAGCCAAGATCGGGGGGACAGGAATGGCTACACCTTC	EEEEEEEEEEEEEEEEEEEAAEEEEEEEEEEEEEEEEEEEEEEEE	TRBV3-2*00(1015.7)	TRBD1*00(40)	TRBJ1-2*00(210)		543|562|580|0|19||95.0	12|20|36|22|30||40.0	26|40|68|31|45||70.0												TGTGCCAGCAGCCAAGATCGGGGGGACAGGAATGGCTACACCTTC	32								CASSQDRGDRNGYTF		:::::::::0:2:19:22:0:-4:30:31:-6:45:::	TLML_26_	DNA
1482	CLONES_TRBTLML-026-_BL_B_DNA_S11_2500000.txt	8332	10	0.000156406	TGTGCCAGCAGCGTAGGTAGCGGGGTTAGCTACGAGCAGTACTTC	EEEEEEEEEEEEEEEEEEEEEEEEEEEEEEEEEEEEEEEEEEEEE	TRBV9*00(351)	TRBD2*00(35)	TRBJ2-7*00(220)		559|575|595|0|16||80.0	21|28|48|17|24||35.0	23|39|67|29|45||80.0												TGTGCCAGCAGCGTAGGTAGCGGGGTTAGCTACGAGCAGTACTTC	36								CASSVGSGVSYEQYF		:::::::::0:0:16:17:-5:-4:24:29:-3:45:::	TLML_26_	DNA
1483	CLONES_TRBTLML-026-_BL_B_DNA_S11_2500000.txt	8333	10	0.000156406	TGTGCCAGCAGCGTAGATAGCTCAAGCACAGATACGCAGTATTTT	EEEEEEEEEEEEEEEEEEEEEEEEEEEEEEEEEEEEEEEEEEEEE	TRBV9*00(107.1)		TRBJ2-3*00(245)		559|575|595|0|16||80.0		20|41|69|24|45||105.0												TGTGCCAGCAGCGTAGATAGCTCAAGCACAGATACGCAGTATTTT	36								CASSVDSSSTDTQYF		:::::::::0:0:16:::::24:0:45:::	TLML_26_	DNA
1484	CLONES_TRBTLML-026-_BL_B_DNA_S11_2500000.txt	8334	10	0.000156406	TGTGCCAGCAGCGCGCGGACAGGGACAACAGATACGCAGTATTTT	EEEEEEEEEEEEEEEEEEEEEEEEEEEEEEEEEEEEEEEEEEEEE	TRBV7-6*00(859.6)	TRBD1*00(40)	TRBJ2-3*00(230)		576|588|613|0|12||60.0	13|21|36|16|24||40.0	23|41|69|27|45||90.0												TGTGCCAGCAGCGCGCGGACAGGGACAACAGATACGCAGTATTTT	36								CASSARTGTTDTQYF		:::::::::0:-5:12:16:-1:-3:24:27:-3:45:::	TLML_26_	DNA
1485	CLONES_TRBTLML-026-_BL_B_DNA_S11_2500000.txt	8335	10	0.000156406	TGTGCCAGCAGGAAACAGGGCTCCTATAATTCACCCCTCCACTTT	EEEEEEEEEEEEEEEEEEEEEEEEEEEEEEEEEEEEEEEEEEEEE	TRBV27*00(563)	TRBD1*00(25)	TRBJ1-6*00(270)		556|567|593|0|11||55.0	15|20|36|14|19||25.0	19|45|73|19|45||130.0												TGTGCCAGCAGGAAACAGGGCTCCTATAATTCACCCCTCCACTTT	36								CASRKQGSYNSPLHF		:::::::::0:-6:11:14:-3:-4:19:19:1:45:::	TLML_26_	DNA
1486	CLONES_TRBTLML-026-_BL_B_DNA_S11_2500000.txt	8336	10	0.000156406	TGTGCCAGCAAACTAGCGGGGGGCTCCTACAATGAGCAGTTCTTC	EEEEEEEEEEEEEEEEEEEEEEEEEEEEEEEEEEEEEEEEEEEEE	TRBV12-3*00(117),TRBV12-4*00(117)	TRBD2*00(45)	TRBJ2-1*00(255)		530|540|567|0|10||50.0;530|540|567|0|10||50.0	19|28|48|11|20||45.0	19|42|70|22|45||115.0												TGTGCCAGCAAACTAGCGGGGGGCTCCTACAATGAGCAGTTCTTC	36								CASKLAGGSYNEQFF		:::::::::0:-7:10:11:-3:-4:20:22:1:45:::	TLML_26_	DNA
1487	CLONES_TRBTLML-026-_BL_B_DNA_S11_2500000.txt	8340	10	0.000156406	TGCGCCAGCACTCTCCTCGGGTCCGGCTCCTACGAGCAGTACTTC	EEEEEEEEEEEEEEEEEEEEEEEEEEEEEEEEEEEEEEEEEEEEE	TRBV4-1*00(317)		TRBJ2-7*00(240)		537|547|574|0|10||50.0		19|39|67|25|45||100.0												TGCGCCAGCACTCTCCTCGGGTCCGGCTCCTACGAGCAGTACTTC	36								CASTLLGSGSYEQYF		:::::::::0:-7:10:::::25:1:45:::	TLML_26_	DNA
1488	CLONES_TRBTLML-026-_BL_B_DNA_S11_2500000.txt	8341	10	0.000156406	TGCGCCAGCAGTGACAGGAAAAATAGCAATCAGCCCCAGCATTTT	EEEEEEEEEEEEEEEEEEEEEEEEEEEEEEEEEEEEEEEEEEEEE	TRBV10-1*00(338.4)		TRBJ1-5*00(255)		533|547|570|0|14||70.0		19|42|70|22|45||115.0												TGCGCCAGCAGTGACAGGAAAAATAGCAATCAGCCCCAGCATTTT	36								CASSDRKNSNQPQHF		:::::::::0:-3:14:::::22:1:45:::	TLML_26_	DNA
1489	CLONES_TRBTLML-026-_BL_B_DNA_S11_2500000.txt	8342	10	0.000156406	TGCGCCAGCAGCCAAGGCGGGGTTGCCTCCTACGAGCAGTACTTC	EEEEEEEEEEEEEEEEEEEEEEEEEEEEEEEEEEEEEEEEEEEEE	TRBV4-3*00(186.4),TRBV4-2*00(170.4)	TRBD2*00(25)	TRBJ2-7*00(235)		537|553|574|0|16||80.0;537|553|574|0|16|ST539C|64.0	23|28|48|16|21||25.0	20|39|67|26|45||95.0												TGCGCCAGCAGCCAAGGCGGGGTTGCCTCCTACGAGCAGTACTTC	36								CASSQGGVASYEQYF		:::::::::0:-1:16:16:-7:-4:21:26:0:45:::	TLML_26_	DNA
1490	CLONES_TRBTLML-026-_BL_B_DNA_S11_2500000.txt	8343	10	0.000156406	TGCGCCAGCAGCCAAGAGTGGATGGGGCTGGCTGAAGCTTTCTTT	EEEEEEEEEEEEEEEEEEEEEEEEEEEEEEEEEEEEEEEEEEEEE	TRBV4-3*00(191),TRBV4-1*00(185),TRBV4-2*00(175)	TRBD1*00(25)	TRBJ1-1*00(210)		537|554|574|0|17||85.0;537|554|574|0|17||85.0;537|554|574|0|17|ST539C|69.0	19|24|36|23|28||25.0	26|40|68|31|45||70.0												TGCGCCAGCAGCCAAGAGTGGATGGGGCTGGCTGAAGCTTTCTTT	36								CASSQEWMGLAEAFF		:::::::::0:0:17:23:-7:0:28:31:-6:45:::	TLML_26_	DNA
1491	CLONES_TRBTLML-026-_BL_B_DNA_S11_2500000.txt	8344	10	0.000156406	TGCAGTGCTAGAGATGGGGACTCCTCAAGGGGTGGCTACACCTTC	EEEEEEEEEEEEEEEEEEEEEEEEEEEEEEEEEEEEEEEEEEEEE	TRBV20-1*00(110.2)	TRBD2*00(30)	TRBJ1-2*00(205)		759|774|793|0|15||75.0	16|22|48|16|22||30.0	27|40|68|32|45||65.0												TGCAGTGCTAGAGATGGGGACTCCTCAAGGGGTGGCTACACCTTC	36								CSARDGDSSRGGYTF		:::::::::0:1:15:16:0:-10:22:32:-7:45:::	TLML_26_	DNA
1493	CLONES_TRBTLML-026-_BL_B_DNA_S11_2500000.txt	8353	10	0.000156406	TGTGCCAGCAGTTTACGGGCGGGGGGGCCGGCGAGCAGTACTTC	EEEEEEEEEEEEEEEEEEEEEEEEEEEEEEEEEEEEEEEEEEEE	TRBV27*00(853.8)	TRBD2*00(39)	TRBJ2-7*00(205)		556|571|593|0|15||75.0	23|34|48|18|29|SA28G|39.0	26|39|67|31|44||65.0												TGTGCCAGCAGTTTACGGGCGGGGGGGCCGGCGAGCAGTACTTC	36								CASSLRA_GAGEQYF		:::::::::0:-2:15:18:-7:2:29:31:-6:44:::	TLML_26_	DNA
1494	CLONES_TRBTLML-026-_BL_B_DNA_S11_2500000.txt	8354	10	0.000156406	TGTGCCAGCAGCTTTGAATGGGGGGGGAAGAGACCCAGTACTTC	EEEEEEEEEEEEEEEEE<EEEEEEEEEEEEEEEEEEEEEEEEEE	TRBV5-4*00(732)	TRBD1*00(25)	TRBJ2-5*00(225)		549|563|585|0|14||70.0	18|23|36|19|24||25.0	23|40|68|27|44||85.0												TGTGCCAGCAGCTTTGAATGGGGGGGGAAGAGACCCAGTACTTC	27								CASSFEW_GEETQYF		:::::::::0:-2:14:19:-6:-1:24:27:-3:44:::	TLML_26_	DNA
1495	CLONES_TRBTLML-026-_BL_B_DNA_S11_2500000.txt	8374	10	0.000156406	TGTGCCTGGGGAGTCACCACTTATTACAACGAGCAGTAATTC	EEEEEEEEEEEEEEEEEEEEEEEEEEEEEEEEEEEEEEEEEE	TRBV30*00(610.4)		TRBJ2-7*00(192.4)		787|796|821|0|9||45.0		25|39|67|28|42|SC35A|54.0												TGTGCCTGGGGAGTCACCACTTATTACAACGAGCAGTAATTC	36								CAWGVTTYYNEQ*F		:::::::::0:-5:9:::::28:-5:42:::	TLML_26_	DNA
1496	CLONES_TRBTLML-026-_BL_B_DNA_S11_2500000.txt	8379	10	0.000156406	TGTGCCAGTAGTATAGCAAGACATAATCAGCCCCAGCATTTT	EEEEEEEEEEEEEEEEEEEEEEEEEEEEEEEEEEEEEEEEEE	TRBV19*00(155)		TRBJ1-5*00(228.4)		559|575|596|0|16||80.0		24|42|70|24|42||90.0												TGTGCCAGTAGTATAGCAAGACATAATCAGCCCCAGCATTTT	36								CASSIARHNQPQHF		:::::::::0:-1:16:::::24:-4:42:::	TLML_26_	DNA
1497	CLONES_TRBTLML-026-_BL_B_DNA_S11_2500000.txt	8380	10	0.000156406	TGTGCCAGCTCACCCGGACAGGGGACGCAGCCCCAGCATTTT	EEEEEAEEEEEEEEEEEEAEEEEEEEEEEEEEEEEEEEEEEE	TRBV18*00(548)	TRBD1*00(45)	TRBJ1-5*00(213.4)		702|716|739|0|14||70.0	13|22|36|15|24||45.0	27|42|70|27|42||75.0												TGTGCCAGCTCACCCGGACAGGGGACGCAGCCCCAGCATTTT	32								CASSPGQGTQPQHF		:::::::::0:-3:14:15:-1:-2:24:27:-7:42:::	TLML_26_	DNA
1498	CLONES_TRBTLML-026-_BL_B_DNA_S11_2500000.txt	8381	10	0.000156406	TGTGCCAGCACGGACGGCCGGGGCCAAGAGACCCAGTACTTC	EEEEEEEEEEEEEEEEEEEEEEEEEEEEEEEEEEEEEEEEEE	TRBV2*00(172)	TRBD1*00(25),TRBD2*00(25)	TRBJ2-5*00(235)		518|528|555|0|10||50.0	10|15|36|17|22||25.0;14|19|48|17|22||25.0	21|40|68|23|42||95.0												TGTGCCAGCACGGACGGCCGGGGCCAAGAGACCCAGTACTTC	36								CASTDGRGQETQYF		:::::::::0:-7:10:17:2:-9:22:23:-1:42:::	TLML_26_	DNA
1499	CLONES_TRBTLML-026-_BL_B_DNA_S11_2500000.txt	8382	10	0.000156406	TGTGCCAGCAGCTTAGCAGGGGGGCCCACTGAAGCTTTCTTT	EEEEEEEEEEEEEEEEEEEEEEEEEEEEEEEEEEEEEEEEEE	TRBV7-2*00(1018.8)	TRBD1*00(30)	TRBJ1-1*00(218.4)		580|597|617|0|17||85.0	17|23|36|17|23||30.0	24|40|68|26|42||80.0												TGTGCCAGCAGCTTAGCAGGGGGGCCCACTGAAGCTTTCTTT	36								CASSLAGGPTEAFF		:::::::::0:0:17:17:-5:-1:23:26:-4:42:::	TLML_26_	DNA
1500	CLONES_TRBTLML-026-_BL_B_DNA_S11_2500000.txt	8383	10	0.000156406	TGTGCCAGCAGCCGGGACAGGGTGAGGAACATTCAGTACTTC	EEEEEEEEEEEEEEEEAEEEEEEEEEEEEEEEEEEEEEEEEE	TRBV6-2*00(357),TRBV6-3*00(357)	TRBD1*00(55)	TRBJ2-4*00(215)		516|527|553|0|11||55.0;516|527|553|0|11||55.0	10|21|36|11|22||55.0	27|42|70|27|42||75.0												TGTGCCAGCAGCCGGGACAGGGTGAGGAACATTCAGTACTTC	32								CASSRDRVRNIQYF		:::::::::0:-6:11:11:2:-3:22:27:-7:42:::	TLML_26_	DNA
1501	CLONES_TRBTLML-026-_BL_B_DNA_S11_2500000.txt	8384	10	0.000156406	TGTGCCAGCAGCGTAGTCGACAGGTCCTACGAGCAGTACTTC	EEEEEEEEEEEEEEEEEEEEEEEEEEEEEEEEEEEEEEEEEE	TRBV9*00(291.4)	TRBD1*00(30)	TRBJ2-7*00(230)		559|575|595|0|16||80.0	14|20|36|18|24||30.0	21|39|67|24|42||90.0												TGTGCCAGCAGCGTAGTCGACAGGTCCTACGAGCAGTACTTC	36								CASSVVDRSYEQYF		:::::::::0:0:16:18:-2:-4:24:24:-1:42:::	TLML_26_	DNA
1502	CLONES_TRBTLML-026-_BL_B_DNA_S11_2500000.txt	8385	10	0.000156406	TGTGCCAGCAGCACGGGACTAGCGATGGGGGAGCAGTACTTC	EEEEEEEEEEEEEEEEEEEEEEEEEEEEEEEEEEEEEEEEEE	TRBV5-6*00(710.4)	TRBD2*00(55)	TRBJ2-7*00(200)		550|562|586|0|12||60.0	15|26|48|13|24||55.0	27|39|67|30|42||60.0												TGTGCCAGCAGCACGGGACTAGCGATGGGGGAGCAGTACTTC	36								CASSTGLAMGEQYF		:::::::::0:-4:12:13:1:-6:24:30:-7:42:::	TLML_26_	DNA
1503	CLONES_TRBTLML-026-_BL_B_DNA_S11_2500000.txt	8386	10	0.000156406	TGTGCCAGCAGCAAGGCTGGGTTCACAGATACGCAGTATTTT	EEEEEEEEEEEEEEEEEEEEEEEEEEEEEEEEEEEEEEEEEE	TRBV9*00(832)		TRBJ2-3*00(235)		559|571|595|0|12||60.0		22|41|69|23|42||95.0												TGTGCCAGCAGCAAGGCTGGGTTCACAGATACGCAGTATTTT	36								CASSKAGFTDTQYF		:::::::::0:-4:12:::::23:-2:42:::	TLML_26_	DNA
1504	CLONES_TRBTLML-026-_BL_B_DNA_S11_2500000.txt	8394	10	0.000156406	TGCGCCAGCAGCTTGAGACAGGGGGCTGGCGAGCAGTACTTC	EEEEEEEEEEEEEEEEEEEEEEEEEEEEEEEEEEEEEEEEEE	TRBV5-1*00(316.4)	TRBD1*00(50)	TRBJ2-7*00(201.8)		554|569|590|0|15||75.0	14|24|36|16|26||50.0	26|39|67|29|42||65.0												TGCGCCAGCAGCTTGAGACAGGGGGCTGGCGAGCAGTACTTC	36								CASSLRQGAGEQYF		:::::::::0:-1:15:16:-2:0:26:29:-6:42:::	TLML_26_	DNA
1505	CLONES_TRBTLML-026-_BL_B_DNA_S11_2500000.txt	8397	10	0.000156406	TGCAGTGCTAGGGAGGACAGGGGGCATTCACCCCTCCACTTT	EEEEEEEEEEEEEEEEEEEEEEEEEEEEEEEEEEEEEEEEEE	TRBV20-1*00(609.6)	TRBD1*00(55)	TRBJ1-6*00(225)		759|770|793|0|11||55.0	13|24|36|14|25||55.0	28|45|73|25|42||85.0												TGCAGTGCTAGGGAGGACAGGGGGCATTCACCCCTCCACTTT	36								CSAREDRGHSPLHF		:::::::::0:-3:11:14:-1:0:25:25:-8:42:::	TLML_26_	DNA
1506	CLONES_TRBTLML-026-_BL_B_DNA_S11_2500000.txt	8398	10	0.000156406	TGCAGTGCTAGACTGGAGGGAGTGGGGTACGAGCAGTACTTC	EEEEEEEEEEEEEEEEEEEEEEEEEEEEEEEEEEEEEEEEEE	TRBV20-1*00(1030.5)	TRBD2*00(30)	TRBJ2-7*00(215)		759|771|793|0|12||60.0	26|32|48|14|20||30.0	24|39|67|27|42||75.0												TGCAGTGCTAGACTGGAGGGAGTGGGGTACGAGCAGTACTTC	36								CSARLEGVGYEQYF		:::::::::0:-2:12:14:-10:0:20:27:-4:42:::	TLML_26_	DNA
1507	CLONES_TRBTLML-026-_BL_B_DNA_S11_2500000.txt	8411	10	0.000156406	TGTGCCAGCAGTTTAGGGACACTGGAGAAAAACTGTTTTTT	EEEEEEEEEEEEEEEEEEEEEEEEEEEEEEEEEEEEEEEEE	TRBV12-3*00(1125.7)	TRBD1*00(25)	TRBJ1-4*00(213.4)		530|546|567|0|16||80.0	13|18|36|16|21||25.0	28|43|71|26|41||75.0												TGTGCCAGCAGTTTAGGGACACTGGAGAAAAACTGTTTTTT	36								CASSLGT_GEKLFF		:::::::::0:-1:16:16:-1:-6:21:26:-8:41:::	TLML_26_	DNA
1508	CLONES_TRBTLML-026-_BL_B_DNA_S11_2500000.txt	8445	10	0.000156406	TGTGCCAGTACCCCAGGGAGGAACTATGGCTACACCTTC	EEEEEEEEEEEEEEEEEEEEEEEEEEEEEEEEEEEEAEA	TRBV19*00(402)	TRBD2*00(30)	TRBJ1-2*00(220.2)		559|569|596|0|10||50.0	25|31|48|15|21||30.0	22|40|68|21|39||90.0												TGTGCCAGTACCCCAGGGAGGAACTATGGCTACACCTTC	32								CASTPGRNYGYTF		:::::::::0:-7:10:15:-9:-1:21:21:-2:39:::	TLML_26_	DNA
1509	CLONES_TRBTLML-026-_BL_B_DNA_S11_2500000.txt	8446	10	0.000156406	TGTGCCAGCAGTTTGATAGGGGACACTGAAGCTTTCTTT	EEEEEEEEEEEEEEEEEEEEEEEEEEEEEEEEEEEEEEE	TRBV6-2*00(463),TRBV6-3*00(463)	TRBD1*00(25)	TRBJ1-1*00(225)		516|529|553|0|13||65.0;516|529|553|0|13||65.0	17|22|36|17|22||25.0	23|40|68|22|39||85.0												TGTGCCAGCAGTTTGATAGGGGACACTGAAGCTTTCTTT	36								CASSLIGDTEAFF		:::::::::0:-4:13:17:-5:-2:22:22:-3:39:::	TLML_26_	DNA
1510	CLONES_TRBTLML-026-_BL_B_DNA_S11_2500000.txt	8447	10	0.000156406	TGTGCCAGCAGTCTCAGGGTAGCAGATACGCAGTATTTT	EEEEEEEEEEEEEEEEEEEEEEEEEEEEEEAEEEEEEEE	TRBV28*00(492)	TRBD1*00(25)	TRBJ2-3*00(198.2)		564|576|601|0|12||60.0	16|21|36|14|19||25.0	24|41|69|22|39||85.0												TGTGCCAGCAGTCTCAGGGTAGCAGATACGCAGTATTTT	32								CASSLRVADTQYF		:::::::::0:-5:12:14:-4:-3:19:22:-4:39:::	TLML_26_	DNA
1511	CLONES_TRBTLML-026-_BL_B_DNA_S11_2500000.txt	8448	10	0.000156406	TGTGCCAGCAGCTTCAGGAGGGCTCTCGAGCAGTACTTC	EEEEEEEEEEEEEEEEEEEEEEEEEEEEEEEEEEEEEEE	TRBV5-6*00(196),TRBV5-5*00(180),TRBV5-7*00(180)	TRBD2*00(35)	TRBJ2-7*00(205)		550|564|586|0|14||70.0;549|563|585|0|14||70.0;551|565|587|0|14||70.0	26|33|48|16|23||35.0	26|39|67|26|39||65.0												TGTGCCAGCAGCTTCAGGAGGGCTCTCGAGCAGTACTTC	36								CASSFRRALEQYF		:::::::::0:-2:14:16:-10:1:23:26:-6:39:::	TLML_26_	DNA
1512	CLONES_TRBTLML-026-_BL_B_DNA_S11_2500000.txt	8449	10	0.000156406	TGTGCCAGCAGCTTACGGTAGGCAGATACGCAGTATTTT	EEEEEEEEEEEEEEEEEEEEEEEEEEEEEEEEEEEEEEE	TRBV3-2*00(303.8),TRBV3-1*00(287.8)		TRBJ2-3*00(221.8)		543|555|580|0|12||60.0;543|555|580|0|12||60.0		24|41|69|22|39||85.0												TGTGCCAGCAGCTTACGGTAGGCAGATACGCAGTATTTT	36								CASSLR*ADTQYF		:::::::::0:-5:12:::::22:-4:39:::	TLML_26_	DNA
1513	CLONES_TRBTLML-026-_BL_B_DNA_S11_2500000.txt	8450	10	0.000156406	TGTGCCAGCAGCTGGTTGGCTAACTATGGCTACACCTTC	EEEEEEAEEEEEEEEEEEEEEEEEEEEEEEEEEEEEEEE	TRBV5-4*00(833.4)		TRBJ1-2*00(249)		549|562|585|0|13||65.0		15|40|68|14|39|SA18G|109.0												TGTGCCAGCAGCTGGTTGGCTAACTATGGCTACACCTTC	32								CASSWLANYGYTF		:::::::::0:-3:13:::::14:5:39:::	TLML_26_	DNA
1514	CLONES_TRBTLML-026-_BL_B_DNA_S11_2500000.txt	8451	10	0.000156406	TGTGCCAGCAGCTGGTCCTATAGGATTGAGCAGTTCTTA	EEEEEEEEEEEEEEEEEEEEEEEEEEEEEEEEEEEEEEE	TRBV13*00(324.3)		TRBJ2-1*00(189)		567|580|604|0|13||65.0		29|42|70|26|39|SC41A|49.0												TGTGCCAGCAGCTGGTCCTATAGGATTGAGCAGTTCTTA	36								CASSWSYRIEQFL		:::::::::0:-4:13:::::26:-9:39:::	TLML_26_	DNA
1515	CLONES_TRBTLML-026-_BL_B_DNA_S11_2500000.txt	8452	10	0.000156406	TGTGCCAGCAGCCCGAAGACAGGGGTCATTAAGTACTTC	EEEEEEEEEEEEEEEEEEEEEEEEEEEEEEEEEEEEEEE	TRBV6-6*00(461.7)	TRBD1*00(40)	TRBJ2-4*00(189)		516|527|553|0|11||55.0	14|22|36|17|25||40.0	29|42|70|26|39|SC33A|49.0												TGTGCCAGCAGCCCGAAGACAGGGGTCATTAAGTACTTC	36								CASSPKTGVIKYF		:::::::::0:-6:11:17:-2:-2:25:26:-9:39:::	TLML_26_	DNA
1516	CLONES_TRBTLML-026-_BL_B_DNA_S11_2500000.txt	8453	10	0.000156406	TGTGCCAGCAGCCAGGACAGGAACACTGAAGCTTTCTTT	EEEEEEEEEEEEEEEEEEEEEEEEEEEEEEEEEEEEEEE	TRBV7-6*00(1191.4)	TRBD1*00(30)	TRBJ1-1*00(185.4)		576|588|613|0|12||60.0	13|19|36|14|20||30.0	21|40|68|20|39||95.0												TGTGCCAGCAGCCAGGACAGGAACACTGAAGCTTTCTTT	36								CASSQDRNTEAFF		:::::::::0:-5:12:14:-1:-5:20:20:-1:39:::	TLML_26_	DNA
1517	CLONES_TRBTLML-026-_BL_B_DNA_S11_2500000.txt	8454	10	0.000156406	TGTGCCAGCAGCGCTCAGGGCCGCACTGAAGCTTTCTTT	EEEEEEEEEEEEEEEEEEEEEEEEEEEEEEEEEEEEEEE	TRBV9*00(915.7)	TRBD2*00(30)	TRBJ1-1*00(218.4)		559|572|595|0|13||65.0	28|34|48|16|22||30.0	24|40|68|23|39||80.0												TGTGCCAGCAGCGCTCAGGGCCGCACTGAAGCTTTCTTT	36								CASSAQGRTEAFF		:::::::::0:-3:13:16:-12:2:22:23:-4:39:::	TLML_26_	DNA
1518	CLONES_TRBTLML-026-_BL_B_DNA_S11_2500000.txt	8459	10	0.000156406	TGCGCCAGCAGCTTGCTAGTTCTCTATGGCTACACCTTC	EEEEEEEEEEEEEEEEEEEEEEEEEEEEEEEEEEEEEEE	TRBV5-1*00(959.7)	TRBD2*00(25)	TRBJ1-2*00(218.4)		554|569|590|0|15||75.0	8|13|48|15|20||25.0	24|40|68|23|39||80.0												TGCGCCAGCAGCTTGCTAGTTCTCTATGGCTACACCTTC	36								CASSLLVLYGYTF		:::::::::0:-1:15:15:8:-19:20:23:-4:39:::	TLML_26_	DNA
1519	CLONES_TRBTLML-026-_BL_B_DNA_S11_2500000.txt	8460	10	0.000156406	TGCGCCAGCAGCCAAGCAGGCAGGCCGGACCTCCACTTT	EEEEEEEEEEEEEEEEEEEEEEEEEEEEEEEEEEEEEEE	TRBV4-1*00(630.2)		TRBJ1-6*00(190)		537|553|574|0|16||80.0		35|45|73|29|39||50.0												TGCGCCAGCAGCCAAGCAGGCAGGCCGGACCTCCACTTT	36								CASSQAGRPDLHF		:::::::::0:-1:16:::::29:-15:39:::	TLML_26_	DNA
1520	CLONES_TRBTLML-026-_BL_B_DNA_S11_2500000.txt	8461	10	0.000156406	TGCGCCAGCAGCCAAGATTTCGGCTACGAGCAGTACTTC	EEEAEEEEEEEEEEEEEEEEEEEEEEEEEEEEEEEEEEE	TRBV4-3*00(851.2)		TRBJ2-7*00(220)		537|562|574|0|25|SC555TST557C|93.0		23|39|67|23|39||80.0												TGCGCCAGCAGCCAAGATTTCGGCTACGAGCAGTACTTC	32								CASSQDFGYEQYF		:::::::::0:8:25:::::23:-3:39:::	TLML_26_	DNA
1521	CLONES_TRBTLML-026-_BL_B_DNA_S11_2500000.txt	8463	10	0.000156406	TGCAGTGCTAGAATACAGTATAATTCACCCCTCCACTTT	EEEEEEEEEEEEEEEEEEEEEEEEEEEEEEEEEEEEEEE	TRBV20-1*00(766.4)		TRBJ1-6*00(123)		759|771|793|0|12||60.0		24|45|73|18|39||105.0												TGCAGTGCTAGAATACAGTATAATTCACCCCTCCACTTT	36								CSARIQYNSPLHF		:::::::::0:-2:12:::::18:-4:39:::	TLML_26_	DNA
1522	CLONES_TRBTLML-026-_BL_B_DNA_S11_2500000.txt	8494	10	0.000156406	TGTGCCAGCAGTGAACCGAACACTGAAGCTTTCTTT	EEEEEEEEEEEEEEEEEEEEEEEEEEEEEEEEEEEE	TRBV6-2*00(1058.8),TRBV6-3*00(1058.8)		TRBJ1-1*00(233.4)		516|528|553|0|12||60.0;516|528|553|0|12||60.0		21|40|68|17|36||95.0												TGTGCCAGCAGTGAACCGAACACTGAAGCTTTCTTT	36								CASSEPNTEAFF		:::::::::0:-5:12:::::17:-1:36:::	TLML_26_	DNA
1523	CLONES_TRBTLML-026-_BL_B_DNA_S11_2500000.txt	8498	10	0.000156406	TGCGCCAGCAGAGGGACCGATTCACCCCTCCACTTT	EEEEEEEEEEEEEEEEEEEEEEEEEEEEEEEEEEEE	TRBV5-1*00(479)	TRBD1*00(25),TRBD2*00(25)	TRBJ1-6*00(225)		554|565|590|0|11||55.0	12|17|36|12|17||25.0;16|21|48|12|17||25.0	28|45|73|19|36||85.0												TGCGCCAGCAGAGGGACCGATTCACCCCTCCACTTT	36								CASRGTDSPLHF		:::::::::0:-5:11:12:0:-7:17:19:-8:36:::	TLML_26_	DNA
1524	CLONES_TRBTLML-026-_BL_B_DNA_S11_2500000.txt	8521	10	0.000156406	TGCAGTGCTACAGGATCCTACGAGCAGTACTTC	EEEEEEEEEEEEEEEEEEEEEEEEEEEEEEEEE	TRBV20-1*00(958.8)		TRBJ2-7*00(230)		759|769|793|0|10||50.0		21|39|67|15|33||90.0												TGCAGTGCTACAGGATCCTACGAGCAGTACTTC	36								CSATGSYEQYF		:::::::::0:-4:10:::::15:-1:33:::	TLML_26_	DNA
1525	CLONES_TRBTLML-026-_BL_B_DNA_S11_2500000.txt	8531	10	0.000156406	TGTGCCAGCTGGCGGCAGCCCCAGCATTTT	EEEEEAAEEAEEEEEAEEEAAAEEEEEAEE	TRBV10-3*00(481)		TRBJ1-5*00(159)		533|540|570|0|7||35.0		27|42|70|15|30||75.0												TGTGCCAGCTGGCGGCAGCCCCAGCATTTT	32								CASWRQPQHF		:::::::::0:-10:7:::::15:-7:30:::	TLML_26_	DNA
1526	CLONES_TRBTLML-026-_BL_B_DNA_S11_2500000.txt	8546	9	0.000140766	TGTGCCACCAGCAGAGATAGCGGGGGGGCAGAGACCCAGTACTTCGGGCCAGGCACGCGGCTCCTGGTGCTCGGTGAGCGCGGGCTGCTGGGGCGCGGGCGCGGGCGGCTTGGGTCTGGTTTTTGCGGGGAGTCCCCGGGCTGTGCTCTGGGGCCAACGTCCTGACTTTC	EEEEEEEEEEEEEEEEEEEEEEEEEEEEEEEEEEEEEEEEEEEEEEEEEEEEEEEEEEEEEEEEEEEEEEEEEEEEEEEEEEEEEEEEEEEEEEEEEEEEEEEEEEEEAAEEEEEEEEEEEEEEEEEEEEEEEEEAAAAEEEEEEEEEEEEEEEEEEEEEEEEEEEEEEE	TRBV15*00(112)	TRBD2*00(39),TRBD1*00(35)	TRBJ2-6*00(270)		552|570|589|0|18||90.0	22|33|48|18|29|SA28G|39.0;19|26|36|89|96||35.0	19|45|73|144|170||130.0												TGTGCCACCAGCAGAGATAGCGGGGGGGCAGAGACCCAGTACTTCGGGCCAGGCACGCGGCTCCTGGTGCTCGGTGAGCGCGGGCTGCTGGGGCGCGGGCGCGGGCGGCTTGGGTCTGGTTTTTGCGGGGAGTCCCCGGGCTGTGCTCTGGGGCCAACGTCCTGACTTTC	32								CATSRDSGGAETQYFGPGTRLLVLGERG_AGARARAAWVWFLRGVPGLCSGANVLTF		:::::::::0:1:18:18:-6:1:29:144:1:170:::	TLML_26_	DNA
1527	CLONES_TRBTLML-026-_BL_B_DNA_S11_2500000.txt	8547	9	0.000140766	TGCGCCAGCAGCTTAGCGGGGGCGCAAGAGACCCAGTACTTCGGGCCAGGCACGCGGCTCCTGGTGCTCGGTGAGCGCGGGCTGCTGGGGCGCGGGCGCGGGCGGCTTGGGTCTGGTTTTTGCGGGGAGTCCCCGGGCTGTGCTCTGGGGCCAACGTCCTGACTTTC	EEEEEEEEEEEEEEEEEEEEEEEEEEEEEEEEEEEEEEEEEEEEEEEEEEEEEEEEEEEEEEEEEEEEEEEEEEEEEEEEEEEEEEEEEEEEEEEEEEEEEEEEEEEEEEEEEEEEEEEEEEEEEEEEEEEEEEAEEEEEEEEEEEEEEEEEEEEEEEEEEEEEEEE	TRBV5-1*00(147)	TRBD1*00(40)	TRBJ2-6*00(270)		554|568|590|0|14||70.0	18|26|36|17|25||40.0	19|45|73|141|167||130.0												TGCGCCAGCAGCTTAGCGGGGGCGCAAGAGACCCAGTACTTCGGGCCAGGCACGCGGCTCCTGGTGCTCGGTGAGCGCGGGCTGCTGGGGCGCGGGCGCGGGCGGCTTGGGTCTGGTTTTTGCGGGGAGTCCCCGGGCTGTGCTCTGGGGCCAACGTCCTGACTTTC	32								CASSLAGAQETQYFGPGTRLLVLGERGL_GARARAAWVWFLRGVPGLCSGANVLTF		:::::::::0:-2:14:17:-6:2:25:141:1:167:::	TLML_26_	DNA
1528	CLONES_TRBTLML-026-_BL_B_DNA_S11_2500000.txt	8549	9	0.000140766	TGTGCTAGCAGCTCCCGGACTAGCGGGGGCCCTAGTCCCGTAACAAGCCAAAAACATTCAGTACTTC	EEEEEEEEEEEEEEEEEEEEEEEEEEEEEEEEEEEEEEEEEEEEEEEEEEEEEEEEEEEEEEEEEEE	TRBV7-7*00(141)	TRBD2*00(55)	TRBJ2-4*00(246.4)		585|598|622|0|13|SC590T|49.0	17|28|48|16|27||55.0	20|42|70|45|67||110.0												TGTGCTAGCAGCTCCCGGACTAGCGGGGGCCCTAGTCCCGTAACAAGCCAAAAACATTCAGTACTTC	36								CASSSRTSGGP_VP*QAKNIQYF		:::::::::0:-4:13:16:-1:-4:27:45:0:67:::	TLML_26_	DNA
1529	CLONES_TRBTLML-026-_BL_B_DNA_S11_2500000.txt	8551	9	0.000140766	TGTGCCAGCAGCTCCCAGCGGGTATTTATGGGACGCAGCTCTGGAAACACCATATATTTT	EEEEEEEEEEEEEEEEEEEEEEEEEEEEEEEEEEEEEEEEEEEEEEEEEEEEEEEEEEEE	TRBV7-8*00(1132),TRBV7-4*00(988)	TRBD2*00(30)	TRBJ1-3*00(173)		567|580|604|0|13||65.0;545|558|582|0|13||65.0	22|28|48|16|22||30.0	18|42|70|36|60||120.0												TGTGCCAGCAGCTCCCAGCGGGTATTTATGGGACGCAGCTCTGGAAACACCATATATTTT	36								CASSSQRVFMGRSSGNTIYF		:::::::::0:-4:13:16:-6:-4:22:36:2:60:::	TLML_26_	DNA
1530	CLONES_TRBTLML-026-_BL_B_DNA_S11_2500000.txt	8555	9	0.000140766	TGTGCCAGCAGCGCCGGGGACAGGGCGTACTTTGAGACTAATGAAAAACTGTTTTTT	EEEEEEEEEEEEEEEEEEEEEEEEEEEEEEEEEEEEEEEEEEEEEEEEEEEEEEEEE	TRBV9*00(172)	TRBD1*00(45)	TRBJ1-4*00(245)		559|572|595|0|13||65.0	12|21|36|16|25||45.0	22|43|71|36|57||105.0												TGTGCCAGCAGCGCCGGGGACAGGGCGTACTTTGAGACTAATGAAAAACTGTTTTTT	36								CASSAGDRAYFETNEKLFF		:::::::::0:-3:13:16:0:-3:25:36:-2:57:::	TLML_26_	DNA
1531	CLONES_TRBTLML-026-_BL_B_DNA_S11_2500000.txt	8558	9	0.000140766	TGTGCCAGCAGCTTAGTACTCATGGTACTAAACTCTGGAAACACCATATATTTT	EEEEEEEEEEEEEEEEEEEEEEEEEEEEEEEEEEEEEEEEEEEEEEEEEEEEEE	TRBV7-9*00(849.4)		TRBJ1-3*00(248.2)		556|572|593|0|16||80.0		20|42|70|32|54||110.0												TGTGCCAGCAGCTTAGTACTCATGGTACTAAACTCTGGAAACACCATATATTTT	36								CASSLVLMVLNSGNTIYF		:::::::::0:-1:16:::::32:0:54:::	TLML_26_	DNA
1532	CLONES_TRBTLML-026-_BL_B_DNA_S11_2500000.txt	8567	9	0.000140766	TGTGCCAGCAGCTTGGAATCAGGGGGCCCTCTTGATGAAAAACTGTTTTTT	EEEEEEEEEEEEEEEEEEEEEEEEEEEEEEEEEEEEEEEEEEEEEEEEEEE	TRBV7-6*00(1050.3)	TRBD1*00(40),TRBD2*00(40)	TRBJ1-4*00(225)		576|590|613|0|14||70.0	16|24|36|19|27||40.0;29|37|48|23|31||40.0	26|43|71|34|51||85.0												TGTGCCAGCAGCTTGGAATCAGGGGGCCCTCTTGATGAAAAACTGTTTTTT	36								CASSLESGGPLDEKLFF		:::::::::0:-3:14:19:-4:0:27:34:-6:51:::	TLML_26_	DNA
1533	CLONES_TRBTLML-026-_BL_B_DNA_S11_2500000.txt	8579	9	0.000140766	TGTGCCAGCAGCGTAGACGTGAACTCGACAGACCTACGAGCAGTACTTC	EEEEEEEEEEEEEEEEEEEEEEEEEEEEEEEEEEEEEEEEEEEEEEEEE	TRBV9*00(357)	TRBD1*00(25)	TRBJ2-7*00(225)		559|575|595|0|16||80.0	14|19|36|26|31||25.0	22|39|67|32|49||85.0												TGTGCCAGCAGCGTAGACGTGAACTCGACAGACCTACGAGCAGTACTTC	36								CASSVDVN_RQTYEQYF		:::::::::0:0:16:26:-2:-5:31:32:-2:49:::	TLML_26_	DNA
1534	CLONES_TRBTLML-026-_BL_B_DNA_S11_2500000.txt	8591	9	0.000140766	TGTGCCACCAGCACCAGAAGACGGACCCTTAACTACGAGCAGTACTTC	EEEEEEEEEEEEEEEEEEEEEEEEEEEEEEEEEEEEEEEEEEEEEEEE	TRBV15*00(302)		TRBJ2-7*00(218.2)		552|565|589|0|13||65.0		23|39|67|32|48||80.0												TGTGCCACCAGCACCAGAAGACGGACCCTTAACTACGAGCAGTACTTC	36								CATSTRRRTLNYEQYF		:::::::::0:-4:13:::::32:-3:48:::	TLML_26_	DNA
1535	CLONES_TRBTLML-026-_BL_B_DNA_S11_2500000.txt	8592	9	0.000140766	TGTGCCACATCCAACGGCTGGGGGGACGCCCCCTACGAGCAGTACTTC	EEEEEEEEEEEEEEEEEEEEEEEEEEEEEEEEEEEEEEEEEEEEEEEE	TRBV12-3*00(312.3),TRBV12-4*00(312.3)	TRBD1*00(34)	TRBJ2-7*00(225)		530|537|567|0|7||35.0;530|537|567|0|7||35.0	18|28|36|21|31|SG22A|34.0	22|39|67|31|48||85.0												TGTGCCACATCCAACGGCTGGGGGGACGCCCCCTACGAGCAGTACTTC	36								CATSNGWGDAPYEQYF		:::::::::0:-10:7:21:-6:4:31:31:-2:48:::	TLML_26_	DNA
1536	CLONES_TRBTLML-026-_BL_B_DNA_S11_2500000.txt	8593	9	0.000140766	TGTGCCAGCAGCTTACCTGGGACTATACGAGGGGGTGAGCAGTTCTTC	EEEEEEEEEEEEEEEEEEEEEEEEEEEEEEEEEEEEEEEEEEEEEEEE	TRBV7-2*00(152),TRBV11-2*00(136),TRBV7-8*00(136)	TRBD2*00(35),TRBD1*00(30)	TRBJ2-1*00(205)		580|595|617|0|15||75.0;522|537|559|0|15||75.0;567|582|604|0|15||75.0	16|23|48|18|25||35.0;17|23|36|29|35||30.0	29|42|70|35|48||65.0												TGTGCCAGCAGCTTACCTGGGACTATACGAGGGGGTGAGCAGTTCTTC	36								CASSLPGTIRGGEQFF		:::::::::0:-2:15:18:0:-9:25:35:-9:48:::	TLML_26_	DNA
1537	CLONES_TRBTLML-026-_BL_B_DNA_S11_2500000.txt	8596	9	0.000140766	TGCGCCAGCAGCCAAGCAGCGGGACTCTACACCGGGGAGCTGTTTTTT	EEEEEEEAEAEEEEEEEEEEEEEEEEEEEEEEEEEEEEEEEEEEEEEE	TRBV4-3*00(678)	TRBD2*00(35),TRBD1*00(30)	TRBJ2-2*00(240)		537|553|574|0|16||80.0	15|22|48|19|26||35.0;11|17|36|19|25||30.0	23|43|71|28|48||100.0												TGCGCCAGCAGCCAAGCAGCGGGACTCTACACCGGGGAGCTGTTTTTT	32								CASSQAAGLYTGELFF		:::::::::0:-1:16:19:1:-10:26:28:-3:48:::	TLML_26_	DNA
1538	CLONES_TRBTLML-026-_BL_B_DNA_S11_2500000.txt	8629	9	0.000140766	TGTGCCACCAGCAGAGACAGTTATAGCAATCAGCCCCAGCATTTT	EEEEEEEEEEEEEEEEEEEEEEEEEEEEEEEEEEEEEEEEEEEEE	TRBV15*00(1099)		TRBJ1-5*00(258)		552|569|589|0|17||85.0		18|42|70|21|45||120.0												TGTGCCACCAGCAGAGACAGTTATAGCAATCAGCCCCAGCATTTT	36								CATSRDSYSNQPQHF		:::::::::0:0:17:::::21:2:45:::	TLML_26_	DNA
1539	CLONES_TRBTLML-026-_BL_B_DNA_S11_2500000.txt	8630	9	0.000140766	TGTGCCAGTAGTATGGGACAGGGGGTAGTGGATGGCTACACCTTC	EEEEEEEEEEEEEEEEEEEEEEEEEEEEEEEEEEEEEEEEEEEEE	TRBV19*00(140)	TRBD1*00(55)	TRBJ1-2*00(210)		559|573|596|0|14||70.0	12|23|36|14|25||55.0	26|40|68|31|45||70.0												TGTGCCAGTAGTATGGGACAGGGGGTAGTGGATGGCTACACCTTC	36								CASSMGQGVVDGYTF		:::::::::0:-3:14:14:0:-1:25:31:-6:45:::	TLML_26_	DNA
1540	CLONES_TRBTLML-026-_BL_B_DNA_S11_2500000.txt	8631	9	0.000140766	TGTGCCAGCCGACGCGGACAGGTTAGCAATCAGCCCCAGCATTTT	EEEEEEEEEEEEEEEEEEEEEEEEEEEEEEEEEEEEEEEEEEEEE	TRBV6-1*00(202),TRBV6-6*00(186),TRBV6-2*00(180),TRBV6-3*00(180)	TRBD1*00(35)	TRBJ1-5*00(250)		516|525|553|0|9||45.0;516|525|553|0|9||45.0;516|525|553|0|9||45.0;516|525|553|0|9||45.0	13|20|36|15|22||35.0	20|42|70|23|45||110.0												TGTGCCAGCCGACGCGGACAGGTTAGCAATCAGCCCCAGCATTTT	36								CASRRGQVSNQPQHF		:::::::::0:-8:9:15:-1:-4:22:23:0:45:::	TLML_26_	DNA
1541	CLONES_TRBTLML-026-_BL_B_DNA_S11_2500000.txt	8632	9	0.000140766	TGTGCCAGCAGTCCGCCGACAGGGGGCTATGAAAAACTGTTTTTT	EEEEEEEEEEEEEEEEEEEEEEEEEEEEEEEEEEEEEEEEEEEEE	TRBV12-3*00(235),TRBV12-4*00(235)	TRBD1*00(50)	TRBJ1-4*00(225)		530|542|567|0|12||60.0;530|542|567|0|12||60.0	14|24|36|17|27||50.0	26|43|71|28|45||85.0												TGTGCCAGCAGTCCGCCGACAGGGGGCTATGAAAAACTGTTTTTT	36								CASSPPTGGYEKLFF		:::::::::0:-5:12:17:-2:0:27:28:-6:45:::	TLML_26_	DNA
1542	CLONES_TRBTLML-026-_BL_B_DNA_S11_2500000.txt	8633	9	0.000140766	TGTGCCAGCAGTACGTCTAGCGGGAACCAAGAGACCCAGTACTTC	EEEEEEEEEEEEEEEEEEEEEEEEEEEEEEEEEEEEEEEEEEEEE	TRBV6-1*00(137),TRBV6-5*00(137),TRBV6-6*00(137),TRBV10-3*00(121),TRBV6-4*00(121)	TRBD2*00(45)	TRBJ2-5*00(240)		516|528|553|0|12||60.0;519|531|556|0|12||60.0;516|528|553|0|12||60.0;533|545|570|0|12|ST540G|44.0;518|530|555|0|12||60.0	20|29|48|16|25||45.0	20|40|68|25|45||100.0												TGTGCCAGCAGTACGTCTAGCGGGAACCAAGAGACCCAGTACTTC	36								CASSTSSGNQETQYF		:::::::::0:-5:12:16:-4:-3:25:25:0:45:::	TLML_26_	DNA
1543	CLONES_TRBTLML-026-_BL_B_DNA_S11_2500000.txt	8634	9	0.000140766	TGTGCCAGCAGCTTAGCCCAGGGACCCTCCTACGAGCAGTACTTC	EEEEEEEEEEEEEEEEEEEEEEEEEEEAEE<EEEEEEEEEEEEEA	TRBV7-8*00(369.2)	TRBD1*00(25),TRBD2*00(25)	TRBJ2-7*00(231.4)		567|584|604|0|17||85.0	12|17|36|20|25||25.0;16|21|48|20|25||25.0	20|39|67|26|45||95.0												TGTGCCAGCAGCTTAGCCCAGGGACCCTCCTACGAGCAGTACTTC	27								CASSLAQGPSYEQYF		:::::::::0:0:17:20:0:-7:25:26:0:45:::	TLML_26_	DNA
1544	CLONES_TRBTLML-026-_BL_B_DNA_S11_2500000.txt	8635	9	0.000140766	TGTGCCAGCAGCCCCTCCACCCGACAGAGAGAGACCCAGTACTTC	EEEEEEEE<EEAEEEEEEAEEEEEEEEEEEEEEEEEEEEEEEEEE	TRBV14*00(498)	TRBD1*00(25),TRBD2*00(25)	TRBJ2-5*00(218.2)		516|529|553|0|13||65.0	14|19|36|22|27||25.0;1|6|48|13|18||25.0	24|40|68|29|45||80.0												TGTGCCAGCAGCCCCTCCACCCGACAGAGAGAGACCCAGTACTTC	27								CASSPSTRQRETQYF		:::::::::0:-4:13:22:-2:-5:27:29:-4:45:::	TLML_26_	DNA
1545	CLONES_TRBTLML-026-_BL_B_DNA_S11_2500000.txt	8636	9	0.000140766	TGTGCCAGCAGCCCCGTGGGGCAGGGGGACGAAAAACTGTTTTTT	EEEEEEEEEEEEEEEEEEEEEEEEEEEEEEEEEEEEEEEEEEEEE	TRBV7-9*00(763)	TRBD1*00(39)	TRBJ1-4*00(215)		556|568|593|0|12||60.0	12|23|36|17|28|SA15G|39.0	28|43|71|30|45||75.0												TGTGCCAGCAGCCCCGTGGGGCAGGGGGACGAAAAACTGTTTTTT	36								CASSPVGQGDEKLFF		:::::::::0:-5:12:17:0:-1:28:30:-8:45:::	TLML_26_	DNA
1546	CLONES_TRBTLML-026-_BL_B_DNA_S11_2500000.txt	8639	9	0.000140766	TGCAGTGCTAGCAAAGGACAGCTCATGAACACTGAAGCTTTCTTT	EEEEEEEEEEEEEEEEEEEEEEEEEEEEEEEEEEEEEEEEEEEEE	TRBV20-1*00(318)	TRBD1*00(30)	TRBJ1-1*00(255),TRBJ1-2*00(245)		759|770|793|0|11||55.0	13|19|36|15|21||30.0	17|40|68|22|45||115.0;36|40|68|41|45|SC39T|4.0												TGCAGTGCTAGCAAAGGACAGCTCATGAACACTGAAGCTTTCTTT	36								CSASKGQLMNTEAFF		:::::::::0:-3:11:15:-1:-5:21:22:3:45:::	TLML_26_	DNA
1547	CLONES_TRBTLML-026-_BL_B_DNA_S11_2500000.txt	8683	9	0.000140766	TGTGCCACAAGGACAGGGCTGAGCTCCTACGAGCAGTACTTC	EEEEEEEEEEEEEEEEEEEEEEEEEEEEEEEEEEEEEEEEEE	TRBV24-1*00(889.1)	TRBD1*00(40)	TRBJ2-7*00(250)		559|567|597|0|8||40.0	13|21|36|10|18||40.0	17|39|67|20|42||110.0												TGTGCCACAAGGACAGGGCTGAGCTCCTACGAGCAGTACTTC	36								CATRTGLSSYEQYF		:::::::::0:-10:8:10:-1:-3:18:20:3:42:::	TLML_26_	DNA
1548	CLONES_TRBTLML-026-_BL_B_DNA_S11_2500000.txt	8684	9	0.000140766	TGTGCCAGCAGCCCCAAGGACCAGCTTTACGAGCAGTACTTC	EEEEEEEEEEEEEEEEEEEEEEEEEEEEEEEEEEEEEEEEEE	TRBV9*00(193)		TRBJ2-7*00(213.2)		559|571|595|0|12||60.0		24|39|67|27|42||75.0												TGTGCCAGCAGCCCCAAGGACCAGCTTTACGAGCAGTACTTC	36								CASSPKDQLYEQYF		:::::::::0:-4:12:::::27:-4:42:::	TLML_26_	DNA
1549	CLONES_TRBTLML-026-_BL_B_DNA_S11_2500000.txt	8685	9	0.000140766	TGTGCCAGCAGCCAAGCTAGGCAGGTAAACGAGCAGTACTTC	EEEEEEEEEEEEEEEEEEEEEEEEEEEEEEEEEEEEEEEEEE	TRBV3-1*00(571),TRBV3-2*00(529)		TRBJ2-7*00(168)		543|559|580|0|16||80.0;543|559|580|0|16||80.0		25|39|67|28|42||70.0												TGTGCCAGCAGCCAAGCTAGGCAGGTAAACGAGCAGTACTTC	36								CASSQARQVNEQYF		:::::::::0:-1:16:::::28:-5:42:::	TLML_26_	DNA
1550	CLONES_TRBTLML-026-_BL_B_DNA_S11_2500000.txt	8686	9	0.000140766	TGTGCCAGCAGCCAAGACGGGGGCACCTACGAGCAGTACTTC	EEEEEEEEEEEEEEEEEEEEEEEEEEEEEEEEEEEEEEEEEE	TRBV3-2*00(147.9),TRBV3-1*00(136.9)	TRBD1*00(30)	TRBJ2-7*00(225)		543|560|580|0|17||85.0;543|560|580|0|17||85.0	18|24|36|18|24||30.0	22|39|67|25|42||85.0												TGTGCCAGCAGCCAAGACGGGGGCACCTACGAGCAGTACTTC	36								CASSQDGGTYEQYF		:::::::::0:0:17:18:-6:0:24:25:-2:42:::	TLML_26_	DNA
1551	CLONES_TRBTLML-026-_BL_B_DNA_S11_2500000.txt	8687	9	0.000140766	TGTGCCAGCAGCAAGGCTGGGTTAACAGATACGCAGTATTTT	EEEEEEEEEEEEEEEEEEEEEEEEEEEEEEEEEEEEEEEEEE	TRBV9*00(830.2)		TRBJ2-3*00(230)		559|571|595|0|12||60.0		23|41|69|24|42||90.0												TGTGCCAGCAGCAAGGCTGGGTTAACAGATACGCAGTATTTT	36								CASSKAGLTDTQYF		:::::::::0:-4:12:::::24:-3:42:::	TLML_26_	DNA
1552	CLONES_TRBTLML-026-_BL_B_DNA_S11_2500000.txt	8688	9	0.000140766	TGTGCCAGCAGGGCAACAGGGGAGAGAGACATTCAGTACTTC	EEEEEEEEEEEEEEEEEEEEEEEEEEEEEEEEEEEEEEEEEE	TRBV5-5*00(482),TRBV5-6*00(434)	TRBD1*00(35)	TRBJ2-4*00(199.3)		549|560|585|0|11||55.0;550|561|586|0|11||55.0	15|22|36|15|22||35.0	28|42|70|28|42||70.0												TGTGCCAGCAGGGCAACAGGGGAGAGAGACATTCAGTACTTC	36								CASRATGERDIQYF		:::::::::0:-5:11:15:-3:-2:22:28:-8:42:::	TLML_26_	DNA
1553	CLONES_TRBTLML-026-_BL_B_DNA_S11_2500000.txt	8689	9	0.000140766	TGTGCATCTGGGGGGGGGCTACAGTACAATGAGCAGTTCTTC	EEEEEEEEEEEEEEEEEEEEEEEEEEEEEEEEEEEEEEAEEE	TRBV6-5*00(406),TRBV6-6*00(358)	TRBD1*00(30)	TRBJ2-1*00(193.9)		519|524|556|0|5||25.0;516|521|553|0|5||25.0	18|24|36|13|19||30.0	24|42|70|24|42||90.0												TGTGCATCTGGGGGGGGGCTACAGTACAATGAGCAGTTCTTC	32								CASGGGLQYNEQFF		:::::::::0:-12:5:13:-6:0:19:24:-4:42:::	TLML_26_	DNA
1554	CLONES_TRBTLML-026-_BL_B_DNA_S11_2500000.txt	8698	9	0.000140766	TGCAGCGTTCGGGCGGGGGCCATGAACACTGAAGCTTTCTTT	EEEEEEEEEEEEEEEEEEEEEEEEEEEEEEEEEEEEEEEEEE	TRBV29-1*00(181)	TRBD1*00(30)	TRBJ1-1*00(250),TRBJ1-2*00(229)		700|709|734|0|9||45.0	18|24|36|14|20||30.0	18|40|68|20|42||110.0;36|40|68|38|42|SC39T|4.0												TGCAGCGTTCGGGCGGGGGCCATGAACACTGAAGCTTTCTTT	36								CSVRAGAMNTEAFF		:::::::::0:-5:9:14:-6:0:20:20:2:42:::	TLML_26_	DNA
1555	CLONES_TRBTLML-026-_BL_B_DNA_S11_2500000.txt	8699	9	0.000140766	TGCAGCGTCCGGGACGGGACTAGCAATCAGCCCCAGCATTTT	EEEEEEEEEEEEEEEEEEEEEEEEEEEEEEEEEEEEEEEEEE	TRBV29-1*00(248)	TRBD1*00(35),TRBD2*00(35)	TRBJ1-5*00(248.2)		700|708|734|0|8||40.0	10|17|36|8|15||35.0;14|21|48|8|15||35.0	20|42|70|20|42||110.0												TGCAGCGTCCGGGACGGGACTAGCAATCAGCCCCAGCATTTT	36								CSVRDGTSNQPQHF		:::::::::0:-6:8:8:2:-7:15:20:0:42:::	TLML_26_	DNA
1556	CLONES_TRBTLML-026-_BL_B_DNA_S11_2500000.txt	8705	9	0.000140766	TGTGCCAGAAGCACTTAAGGCGGGGGGAGACCCAGTACTTC	EEEEEEEEEEEEEEEEEEEEEEEEEEEEEEEEEEEEEEEEE	TRBV21-1*00(1131.7)	TRBD1*00(25),TRBD2*00(25)	TRBJ2-5*00(137)		544|557|581|0|13|SC552A|49.0	18|23|36|21|26||25.0;23|28|48|19|24||25.0	25|40|68|26|41||75.0												TGTGCCAGAAGCACTTAAGGCGGGGGGAGACCCAGTACTTC	36								CARST*G_GETQYF		:::::::::0:-4:13:21:-6:-1:26:26:-5:41:::	TLML_26_	DNA
1557	CLONES_TRBTLML-026-_BL_B_DNA_S11_2500000.txt	8735	9	0.000140766	TGTGCCAGTATATTCGGGGGAAGCTCTGAAGCTTTCTTT	EEEEEEEEEEEEEEEEEEEEEEEEEEEEEEEEEEEEEEE	TRBV19*00(506.2)	TRBD1*00(25)	TRBJ1-1*00(210)		559|569|596|0|10||50.0	18|23|36|15|20||25.0	26|40|68|25|39||70.0												TGTGCCAGTATATTCGGGGGAAGCTCTGAAGCTTTCTTT	36								CASIFGGSSEAFF		:::::::::0:-7:10:15:-6:-1:20:25:-6:39:::	TLML_26_	DNA
1558	CLONES_TRBTLML-026-_BL_B_DNA_S11_2500000.txt	8736	9	0.000140766	TGTGCCAGCTTGCGGGGGCGAAATTCACCCCTCCACTTT	EEEEEEEEEEEEEEEEEEEEEEEEEEEEEEEEEEEEEEE	TRBV6-5*00(422)	TRBD1*00(35)	TRBJ1-6*00(220)		519|528|556|0|9||45.0	18|25|36|13|20||35.0	27|45|73|21|39||90.0												TGTGCCAGCTTGCGGGGGCGAAATTCACCCCTCCACTTT	36								CASLRGRNSPLHF		:::::::::0:-8:9:13:-6:1:20:21:-7:39:::	TLML_26_	DNA
1559	CLONES_TRBTLML-026-_BL_B_DNA_S11_2500000.txt	8737	9	0.000140766	TGTGCCAGCGTGGGGCGCCCCGAAAACATTCAGTACTTC	EEEEEEEEEEEEEEEEEEEEEEEEEEEEEEEEEEEEEEE	TRBV2*00(192)	TRBD1*00(50)	TRBJ2-4*00(223)		518|527|555|0|9||45.0	19|29|36|11|21||50.0	25|42|70|22|39||85.0												TGTGCCAGCGTGGGGCGCCCCGAAAACATTCAGTACTTC	36								CASVGRPENIQYF		:::::::::0:-8:9:11:-7:5:21:22:-5:39:::	TLML_26_	DNA
1560	CLONES_TRBTLML-026-_BL_B_DNA_S11_2500000.txt	8738	9	0.000140766	TGTGCCAGCAGTTACGACAGAAACCAGCCCCAGCATTTT	EEEEEEEEEEEEEEEEEEEEEEEEEEEEAAAEEEEEEEE	TRBV12-3*00(494),TRBV12-4*00(494)	TRBD1*00(25)	TRBJ1-5*00(130)		530|543|567|0|13||65.0;530|543|567|0|13||65.0	14|19|36|15|20||25.0	27|42|70|24|39||75.0												TGTGCCAGCAGTTACGACAGAAACCAGCCCCAGCATTTT	32								CASSYDRNQPQHF		:::::::::0:-4:13:15:-2:-5:20:24:-7:39:::	TLML_26_	DNA
1561	CLONES_TRBTLML-026-_BL_B_DNA_S11_2500000.txt	8739	9	0.000140766	TGTGCCAGCAGTGTGGACAGGACCGGGGAGCTGTTTTTT	EEEEEEEEEEEEEEEEEEEEEEEEEEEEEEEEEEEEEEE	TRBV5-4*00(283),TRBV5-8*00(267)	TRBD1*00(35)	TRBJ2-2*00(230)		549|560|585|0|11||55.0;551|562|587|0|11||55.0	13|20|36|14|21||35.0	25|43|71|21|39||90.0												TGTGCCAGCAGTGTGGACAGGACCGGGGAGCTGTTTTTT	36								CASSVDRTGELFF		:::::::::0:-5:11:14:-1:-4:21:21:-5:39:::	TLML_26_	DNA
1562	CLONES_TRBTLML-026-_BL_B_DNA_S11_2500000.txt	8740	9	0.000140766	TGTGCCAGCAGCTTGACAGTGAACACTGAAGCTTTCTTT	EEEEEEEEEEEEEEEEEEEEEEEEEEEEEEEEEEEEEEE	TRBV7-9*00(534.9)	TRBD1*00(25)	TRBJ1-1*00(236.4)		556|570|593|0|14||70.0	14|19|36|14|19||25.0	20|40|68|19|39||100.0												TGTGCCAGCAGCTTGACAGTGAACACTGAAGCTTTCTTT	36								CASSLTVNTEAFF		:::::::::0:-3:14:14:-2:-5:19:19:0:39:::	TLML_26_	DNA
1563	CLONES_TRBTLML-026-_BL_B_DNA_S11_2500000.txt	8744	9	0.000140766	TGCGCCAGCAGCTTGGAAAGGGGCGGCGAGCAGTACTTC	EEEEEEEEEEEEEEEEEEEEEEEEEEEEEEEEEEEEEEE	TRBV5-1*00(1173.6)	TRBD1*00(30)	TRBJ2-7*00(205)		554|570|590|0|16||80.0	19|25|36|19|25||30.0	26|39|67|26|39||65.0												TGCGCCAGCAGCTTGGAAAGGGGCGGCGAGCAGTACTTC	36								CASSLERGGEQYF		:::::::::0:0:16:19:-7:1:25:26:-6:39:::	TLML_26_	DNA
1564	CLONES_TRBTLML-026-_BL_B_DNA_S11_2500000.txt	8782	9	0.000140766	TGTGCCAGCAGCCCGGGGATCTACGAGCAGTACTTC	EEEEEEEEEEEEEEEEEEEEEEEEEEEEEEEEEEEE	TRBV5-8*00(188),TRBV5-4*00(172)	TRBD1*00(25),TRBD2*00(25)	TRBJ2-7*00(220)		551|563|587|0|12||60.0;549|561|585|0|12||60.0	10|15|36|12|17||25.0;14|19|48|12|17||25.0	23|39|67|20|36||80.0												TGTGCCAGCAGCCCGGGGATCTACGAGCAGTACTTC	36								CASSPGIYEQYF		:::::::::0:-4:12:12:2:-9:17:20:-3:36:::	TLML_26_	DNA
1565	CLONES_TRBTLML-026-_BL_B_DNA_S11_2500000.txt	8805	9	0.000140766	TGCAGTGCTCCCCGGGCCCACGAGCAGTACTTC	EEEEEEEEEEEEEEEEEEEEEEEEEEEEEEEEE	TRBV20-1*00(293)	TRBD1*00(30),TRBD2*00(30)	TRBJ2-7*00(210)		759|768|793|0|9||45.0	9|15|36|10|16||30.0;13|19|48|10|16||30.0	25|39|67|19|33||70.0												TGCAGTGCTCCCCGGGCCCACGAGCAGTACTTC	36								CSAPRAHEQYF		:::::::::0:-5:9:10:3:-9:16:19:-5:33:::	TLML_26_	DNA
1566	CLONES_TRBTLML-026-_BL_B_DNA_S11_2500000.txt	8840	8	0.000125125	TGTGCCAGCAGCGCAGACAGGGGCACTGAAGCTTTCTTTGGACAAGACACCAGACTCACAGTTGTAGGTAAGACATTTTTCAGGTTCTTTTGCAGATCCGTCACAGGGAAAAGTGGGTCCACAGTGTCCCCTTTAGAGTGGCTATATTCTTATGTGCTAACTATGGCTACACCTTC	EEEEEEEEEEEEEEEEEEEEEEEEEEEEEEEEEEEEEEEEEEEEEEEEEEEEEEEEEEEEEEEEEEEEEEEEEEEEEEEEEEEEEEEEEEEEEEEEEEEEEEEEEEEEEEEEEEEEEEEEEEEEEEEEEEEEEEEEEEEEEEEEEEEEEEEEEEEEEEEEEEEEEEEEEEEEEEEE	TRBV9*00(157)	TRBD1*00(40)	TRBJ1-2*00(245)		559|572|595|0|13||65.0	14|22|36|15|23||40.0	19|40|68|155|176||105.0												TGTGCCAGCAGCGCAGACAGGGGCACTGAAGCTTTCTTTGGACAAGACACCAGACTCACAGTTGTAGGTAAGACATTTTTCAGGTTCTTTTGCAGATCCGTCACAGGGAAAAGTGGGTCCACAGTGTCCCCTTTAGAGTGGCTATATTCTTATGTGCTAACTATGGCTACACCTTC	36								CASSADRGTEAFFGQDTRLTVVGKTFFRF_LQIRHREKWVHSVPFRVAIFLCANYGYTF		:::::::::0:-3:13:15:-2:-2:23:155:1:176:::	TLML_26_	DNA
1567	CLONES_TRBTLML-026-_BL_B_DNA_S11_2500000.txt	8841	8	0.000125125	TGTGCCAGCAGTACAGGGTCGAAGACCCAGTACTTCGGGCCAGGCACGCGGCTCCTGGTGCTCGGTGAGCGCGGGCTGCTGGGGCGCGGGCGCGGGCGGCTTGGGTCTGGTTTTTGCGGGGAGTCCCCGGGCTGTGCTCTGGGGCCAACGTCCTGACTTTC	EEEEEEEEEEEEEEEEEEEEEEEEEEEEEEEEEEEEEEEEEEEEEEEEEEEEEEEEEEEEEEEEEEEEEEEEEEEEEEEEEEEEEEEEEEEEEEEEEEEAEEEEEEEEEEEEEEEEEAEAAEEEEEEAAEEEEEEEEEEEEEEEEEEEEEEEEEEEEEEEE	TRBV6-6*00(188),TRBV6-1*00(172),TRBV6-5*00(172),TRBV6-9*00(172)	TRBD1*00(35),TRBD2*00(30)	TRBJ2-6*00(270)		516|528|553|0|12||60.0;516|528|553|0|12||60.0;519|531|556|0|12||60.0;515|527|552|0|12||60.0	19|26|36|80|87||35.0;10|16|48|121|127||30.0	19|45|73|135|161||130.0												TGTGCCAGCAGTACAGGGTCGAAGACCCAGTACTTCGGGCCAGGCACGCGGCTCCTGGTGCTCGGTGAGCGCGGGCTGCTGGGGCGCGGGCGCGGGCGGCTTGGGTCTGGTTTTTGCGGGGAGTCCCCGGGCTGTGCTCTGGGGCCAACGTCCTGACTTTC	32								CASSTGSKTQYFGPGTRLLVLGERGLL_ARARAAWVWFLRGVPGLCSGANVLTF		:::::::::0:-5:12:80:-7:2:87:135:1:161:::	TLML_26_	DNA
1568	CLONES_TRBTLML-026-_BL_B_DNA_S11_2500000.txt	8843	8	0.000125125	TGTGCCAGCAGCTTAGGAGGGGACTAGCGGGGCCGGAGGGTTTGGCTCCTACGAGCAGTACTTC	EEEEEEEEEEEEEEEEEEEEEEEEEEEEEEEEEEEEEEEEEEEEEAEAEAAEEEEEEEEEEEEA	TRBV13*00(339)	TRBD2*00(60)	TRBJ2-7*00(198)		567|584|604|0|17||85.0	16|28|48|19|31||60.0	19|39|67|44|64||100.0												TGTGCCAGCAGCTTAGGAGGGGACTAGCGGGGCCGGAGGGTTTGGCTCCTACGAGCAGTACTTC	32								CASSLGGD*RG_GGFGSYEQYF		:::::::::0:0:17:19:0:-4:31:44:1:64:::	TLML_26_	DNA
1569	CLONES_TRBTLML-026-_BL_B_DNA_S11_2500000.txt	8845	8	0.000125125	TGTGCCAGCAGTTCACTTGGACTAGCGGGCCTTCCACGGGGACAGATACGCAGTATTTT	EEEEEEEEEEEEEEEEEEEEEEEEEEEEEEEEEEEEEEEEEEEEEEEEEEEEEEEEEEE	TRBV27*00(1083)	TRBD2*00(55)	TRBJ2-3*00(230)		556|569|593|0|13||65.0	17|28|48|18|29||55.0	23|41|69|41|59||90.0												TGTGCCAGCAGTTCACTTGGACTAGCGGGCCTTCCACGGGGACAGATACGCAGTATTTT	36								CASSSLGLAG_STGTDTQYF		:::::::::0:-4:13:18:-1:-4:29:41:-3:59:::	TLML_26_	DNA
1570	CLONES_TRBTLML-026-_BL_B_DNA_S11_2500000.txt	8847	8	0.000125125	TGTGCCAGCAGTTACTTACCCGGGACAGGGTCCTTTTTTCCTCTACGAGCAGTAATTC	EEEEEEEEEEEEEEEEEEEEEEEEEEEEEEEEEEEEEEEEEEEEEEEEEEEEEEEEEE	TRBV6-6*00(261)	TRBD1*00(60)	TRBJ2-7*00(204)		516|532|553|0|16||80.0	9|21|36|18|30||60.0	23|39|67|42|58|SC35A|64.0												TGTGCCAGCAGTTACTTACCCGGGACAGGGTCCTTTTTTCCTCTACGAGCAGTAATTC	36								CASSYLPGTG_PFFLYEQ*F		:::::::::0:-1:16:18:3:-3:30:42:-3:58:::	TLML_26_	DNA
1571	CLONES_TRBTLML-026-_BL_B_DNA_S11_2500000.txt	8849	8	0.000125125	TGTGACAGCAGCCCTCGGCTGGGACTAGCGGGATTTCTCTCCTACGAGCAGTACTTC	EEEEEEEEEEEEEEEEEEEEEEEEEEEEEEEEEEEEEEEEEEEEEEEEEEEEEEEEE	TRBV4-2*00(177),TRBV4-3*00(161)	TRBD2*00(65)	TRBJ2-7*00(235)		537|550|574|0|13|SC541A|49.0;537|550|574|0|13|SC539TSC541A|33.0	16|29|48|20|33||65.0	20|39|67|38|57||95.0												TGTGACAGCAGCCCTCGGCTGGGACTAGCGGGATTTCTCTCCTACGAGCAGTACTTC	36								CDSSPRLGLAGFLSYEQYF		:::::::::0:-4:13:20:0:-3:33:38:0:57:::	TLML_26_	DNA
1572	CLONES_TRBTLML-026-_BL_B_DNA_S11_2500000.txt	8854	8	0.000125125	TGTGCCAGCAGTTTCGACCGGGACAGGGGGATGAGCAATCAGCCCCAGCATTTT	EEEEEEAEEEEEEEEEEEEEEEEEEEEEEEEEEEEEEEEEEEEEEEEEEEEEEE	TRBV6-2*00(332),TRBV6-3*00(332)	TRBD1*00(65)	TRBJ1-5*00(245)		516|529|553|0|13||65.0;516|529|553|0|13||65.0	10|23|36|17|30||65.0	21|42|70|33|54||105.0												TGTGCCAGCAGTTTCGACCGGGACAGGGGGATGAGCAATCAGCCCCAGCATTTT	32								CASSFDRDRGMSNQPQHF		:::::::::0:-4:13:17:2:-1:30:33:-1:54:::	TLML_26_	DNA
1573	CLONES_TRBTLML-026-_BL_B_DNA_S11_2500000.txt	8855	8	0.000125125	TGTGCCAGCAGCGTAGGGGAGGGGAGGGTGGATGGTAACTATGGCTACACCTTC	EEEEEEEEEEEEEEEEEEEEEEEEEEEEEEEEEEEEEEEEEEEEEEEEEEEEEE	TRBV9*00(330)	TRBD2*00(35)	TRBJ1-2*00(235)		559|575|595|0|16||80.0	25|32|48|16|23||35.0	21|40|68|35|54||95.0												TGTGCCAGCAGCGTAGGGGAGGGGAGGGTGGATGGTAACTATGGCTACACCTTC	36								CASSVGEGRVDGNYGYTF		:::::::::0:0:16:16:-9:0:23:35:-1:54:::	TLML_26_	DNA
1574	CLONES_TRBTLML-026-_BL_B_DNA_S11_2500000.txt	8873	8	0.000125125	TGCGCCAGCAGCTTGAGGGGACTCATGAGATCCTACAATGAGCAGTTCTTC	EEEEEEEEEEEEEEEEEEEEEEEEEEEEEEEEEEEEEEEEEEEEEEEEEEE	TRBV5-1*00(466)	TRBD2*00(30)	TRBJ2-1*00(245)		554|569|590|0|15||75.0	16|22|48|17|23||30.0	17|42|70|26|51|SC20A|109.0												TGCGCCAGCAGCTTGAGGGGACTCATGAGATCCTACAATGAGCAGTTCTTC	36								CASSLRGLMRSYNEQFF		:::::::::0:-1:15:17:0:-10:23:26:3:51:::	TLML_26_	DNA
1575	CLONES_TRBTLML-026-_BL_B_DNA_S11_2500000.txt	8874	8	0.000125125	TGCGCCAGCAGCCAACAGGTTGTCCAGGGGGCTGGAAACACCATATATTTT	EEEEEEEEEEEEEEEEEEEEEEEEEEEEEEEEEEEEEEEEEEEEEEEEEEE	TRBV4-1*00(353)	TRBD1*00(35)	TRBJ1-3*00(240)		537|552|574|0|15||75.0	16|23|36|24|31||35.0	22|42|70|31|51||100.0												TGCGCCAGCAGCCAACAGGTTGTCCAGGGGGCTGGAAACACCATATATTTT	36								CASSQQVVQGAGNTIYF		:::::::::0:-2:15:24:-4:-1:31:31:-2:51:::	TLML_26_	DNA
1576	CLONES_TRBTLML-026-_BL_B_DNA_S11_2500000.txt	8888	8	0.000125125	TGTGCCACCAGTGATTCGACAGGGGCCGGCAATCAGCCCCAGCATTTT	EEEEEEEEEEEEEEEEEEEEEEEEEEEEEEEEEEEEEEAEEEEEAEEE	TRBV24-1*00(452)	TRBD1*00(40)	TRBJ1-5*00(179.7)		559|575|597|0|16||80.0	14|22|36|17|25||40.0	22|42|70|28|48||100.0												TGTGCCACCAGTGATTCGACAGGGGCCGGCAATCAGCCCCAGCATTTT	32								CATSDSTGAGNQPQHF		:::::::::0:-2:16:17:-2:-2:25:28:-2:48:::	TLML_26_	DNA
1577	CLONES_TRBTLML-026-_BL_B_DNA_S11_2500000.txt	8889	8	0.000125125	TGTGCCAGCAGCTTACGGGGAGGGGGCGCCCCAGAGACCCAGTACTTC	EEEEEEEEAEEEEEAAEEA<<EAEEEEEEEEEAEEEEEEEEEEEEEEE	TRBV3-1*00(756.4)	TRBD1*00(60)	TRBJ2-5*00(220)		543|555|580|0|12||60.0	17|29|36|20|32||60.0	24|40|68|32|48||80.0												TGTGCCAGCAGCTTACGGGGAGGGGGCGCCCCAGAGACCCAGTACTTC	27								CASSLRGGGAPETQYF		:::::::::0:-5:12:20:-5:5:32:32:-4:48:::	TLML_26_	DNA
1578	CLONES_TRBTLML-026-_BL_B_DNA_S11_2500000.txt	8890	8	0.000125125	TGTGCCAGCAGCTTAGTGGGGGGGACGGGCAATCAGCCCCAGCATTTT	EEEEEEEEEEEEEEEEEEEEEEEEEEEEEEEEEEEEEEEEEEEEEEEE	TRBV7-2*00(792)	TRBD1*00(25),TRBD2*00(25)	TRBJ1-5*00(240)		580|596|617|0|16||80.0	12|17|36|21|26||25.0;16|21|48|21|26||25.0	22|42|70|28|48||100.0												TGTGCCAGCAGCTTAGTGGGGGGGACGGGCAATCAGCCCCAGCATTTT	36								CASSLVGGTGNQPQHF		:::::::::0:-1:16:21:0:-7:26:28:-2:48:::	TLML_26_	DNA
1579	CLONES_TRBTLML-026-_BL_B_DNA_S11_2500000.txt	8891	8	0.000125125	TGTGCCAGCAGCCTCCCTCCCACAGGGGGCAAAGAGACCCAGTACTTC	EEEEEEEEEEEEEEEEEEEEEEEEEEEEEEEEEEEEEEEEEEEEEEEE	TRBV3-1*00(387),TRBV3-2*00(355)	TRBD1*00(45)	TRBJ2-5*00(225)		543|556|580|0|13||65.0;543|556|580|0|13||65.0	15|24|36|21|30||45.0	23|40|68|31|48||85.0												TGTGCCAGCAGCCTCCCTCCCACAGGGGGCAAAGAGACCCAGTACTTC	36								CASSLPPTGGKETQYF		:::::::::0:-4:13:21:-3:0:30:31:-3:48:::	TLML_26_	DNA
1580	CLONES_TRBTLML-026-_BL_B_DNA_S11_2500000.txt	8892	8	0.000125125	TGTGCCAGCAGCCTAACAGGGACCGTAGCTAACTATGGCTACACCTTC	EEEEEEEEEEEEEEEEEEEEEEEEEEEEEEEEEEEEEEEEEEEEEEEE	TRBV7-9*00(226),TRBV7-6*00(205)	TRBD1*00(30)	TRBJ1-2*00(255)		556|568|593|0|12||60.0;576|588|613|0|12||60.0	15|21|36|15|21||30.0	17|40|68|25|48||115.0												TGTGCCAGCAGCCTAACAGGGACCGTAGCTAACTATGGCTACACCTTC	36								CASSLTGTVANYGYTF		:::::::::0:-5:12:15:-3:-3:21:25:3:48:::	TLML_26_	DNA
1581	CLONES_TRBTLML-026-_BL_B_DNA_S11_2500000.txt	8893	8	0.000125125	TGTGCCAGCAGCCAAGATTGGGACAGGGCTGGAAACACCATATATTTT	EEEEEEEEEEEEEEEEEEEEEEEEEEEEEEEEEEEEEEEEEEEEEEEE	TRBV4-2*00(322),TRBV4-3*00(306)	TRBD1*00(45)	TRBJ1-3*00(240)		537|555|574|0|18||90.0;537|555|574|0|18|SC539T|74.0	12|21|36|19|28||45.0	22|42|70|28|48||100.0												TGTGCCAGCAGCCAAGATTGGGACAGGGCTGGAAACACCATATATTTT	36								CASSQDWDRAGNTIYF		:::::::::0:1:18:19:0:-3:28:28:-2:48:::	TLML_26_	DNA
1582	CLONES_TRBTLML-026-_BL_B_DNA_S11_2500000.txt	8894	8	0.000125125	TGTGCCAGCAGCAAGGTGTCGAGCGGCAGCCACAATGAGCAGTTCTTC	EEEEEEEEEEEEEEEEEEEEEEEEEEEEEEEEEEEEEEEEEEEEEEEE	TRBV21-1*00(148)	TRBD2*00(25)	TRBJ2-1*00(225)		544|558|581|0|14||70.0	22|27|48|21|26||25.0	25|42|70|31|48||85.0												TGTGCCAGCAGCAAGGTGTCGAGCGGCAGCCACAATGAGCAGTTCTTC	36								CASSKVSSGSHNEQFF		:::::::::0:-3:14:21:-6:-5:26:31:-5:48:::	TLML_26_	DNA
1583	CLONES_TRBTLML-026-_BL_B_DNA_S11_2500000.txt	8897	8	0.000125125	TGCGCCAGCAGCCTCGAGGGGAGGGACAGGGTGGATGAGCAGTTCTTC	EEEEEEEEEEEEEEEEEEEEEEEEEEEEEEEEEEEEEEEEEEEEEEEE	TRBV5-1*00(272.3)	TRBD1*00(45)	TRBJ2-1*00(225)		554|566|590|0|12||60.0	12|21|36|22|31||45.0	28|42|70|34|48||70.0												TGCGCCAGCAGCCTCGAGGGGAGGGACAGGGTGGATGAGCAGTTCTTC	36								CASSLEGRDRVDEQFF		:::::::::0:-4:12:22:0:-3:31:34:-8:48:::	TLML_26_	DNA
1584	CLONES_TRBTLML-026-_BL_B_DNA_S11_2500000.txt	8904	8	0.000125125	TGTGCCAGCAGTCAAAACAGGGACCTAGCAATCAGCCCCAGCATTTT	EEEEEEEEEEEEEEEEEEEEEEEEEEEEEEEEEEEEEEEEEEEEEEE	TRBV27*00(257)	TRBD1*00(30)	TRBJ1-5*00(247.7)		556|568|593|0|12||60.0	15|21|36|16|22||30.0	20|42|70|25|47||110.0												TGTGCCAGCAGTCAAAACAGGGACCTAGCAATCAGCCCCAGCATTTT	36								CASSQNRD_SNQPQHF		:::::::::0:-5:12:16:-3:-3:22:25:0:47:::	TLML_26_	DNA
1585	CLONES_TRBTLML-026-_BL_B_DNA_S11_2500000.txt	8937	8	0.000125125	TGTGCCAGTAGTCAGGACAGGGCGAGCAATCAGCCCCAGCATTTT	EEEEEEEEEEEEEEEEEEEEEEEEEEEEEEEEEEEEEEEEEEEEE	TRBV19*00(971)	TRBD1*00(40)	TRBJ1-5*00(245)		559|571|596|0|12||60.0	13|21|36|14|22||40.0	21|42|70|24|45||105.0												TGTGCCAGTAGTCAGGACAGGGCGAGCAATCAGCCCCAGCATTTT	36								CASSQDRASNQPQHF		:::::::::0:-5:12:14:-1:-3:22:24:-1:45:::	TLML_26_	DNA
1586	CLONES_TRBTLML-026-_BL_B_DNA_S11_2500000.txt	8938	8	0.000125125	TGTGCCAGTAGTACCAACCGGGACACCGGCTACGAGCAGTACTTC	EEEEEEEEEEEEEEEAAEEAAAEEEEEEEEEEEEEEEEEEEEEEE	TRBV19*00(789.3)	TRBD1*00(40),TRBD2*00(35)	TRBJ2-7*00(220)		559|572|596|0|13||65.0	10|18|36|17|25||40.0;14|21|48|17|24||35.0	23|39|67|29|45||80.0												TGTGCCAGTAGTACCAACCGGGACACCGGCTACGAGCAGTACTTC	32								CASSTNRDTGYEQYF		:::::::::0:-4:13:17:2:-6:25:29:-3:45:::	TLML_26_	DNA
1587	CLONES_TRBTLML-026-_BL_B_DNA_S11_2500000.txt	8939	8	0.000125125	TGTGCCAGCAGTTATGAGACAGGGGGTAGCTATGGATACACCTTC	EEEEEEEEEEEEEEEEEEEEEEEEEEEEEEEEEEEEEEEEEEEEE	TRBV27*00(703)	TRBD1*00(45)	TRBJ1-2*00(204)		556|569|593|0|13||65.0	14|23|36|17|26||45.0	24|40|68|29|45|SC30A|64.0												TGTGCCAGCAGTTATGAGACAGGGGGTAGCTATGGATACACCTTC	36								CASSYETGGSYGYTF		:::::::::0:-4:13:17:-2:-1:26:29:-4:45:::	TLML_26_	DNA
1588	CLONES_TRBTLML-026-_BL_B_DNA_S11_2500000.txt	8940	8	0.000125125	TGTGCCAGCAGCTTCGGTGGGGGGGCTGCAGATACGCAGTATTTT	EEEEEEEEEEEEEEEEEEEEEEEEEEEEEEEEEEEEEEEEEEEEE	TRBV11-2*00(189)	TRBD1*00(30)	TRBJ2-3*00(223)		522|536|559|0|14||70.0	18|24|36|20|26||30.0	24|41|69|28|45||85.0												TGTGCCAGCAGCTTCGGTGGGGGGGCTGCAGATACGCAGTATTTT	36								CASSFGGGAADTQYF		:::::::::0:-3:14:20:-6:0:26:28:-4:45:::	TLML_26_	DNA
1589	CLONES_TRBTLML-026-_BL_B_DNA_S11_2500000.txt	8941	8	0.000125125	TGTGCCAGCAGCTTGGAAGGACAGGGGGCCTACGAGCAGTACTTC	EEEEEEEEEEEEEEEEEEEEEEEEEEEEEEEEEEEEEEEEEEEEE	TRBV5-5*00(136),TRBV5-3*00(130),TRBV5-8*00(123.4)	TRBD1*00(50)	TRBJ2-7*00(225)		549|565|585|0|16||80.0;551|567|587|0|16|SA559C|64.0;551|567|587|0|16||80.0	13|23|36|18|28||50.0	22|39|67|28|45||85.0												TGTGCCAGCAGCTTGGAAGGACAGGGGGCCTACGAGCAGTACTTC	36								CASSLEGQGAYEQYF		:::::::::0:0:16:18:-1:-1:28:28:-2:45:::	TLML_26_	DNA
1590	CLONES_TRBTLML-026-_BL_B_DNA_S11_2500000.txt	8942	8	0.000125125	TGTGCCAGCAGCAAAGACGGTCAGGCAAACTATGGCTACACCTTC	EEEEEEEEEEEEEEEEEEEEEEEEEEEEEEEEEEEEEEEEEEEEE	TRBV21-1*00(1064.8)		TRBJ1-2*00(230)		544|560|581|0|16||80.0		22|40|68|27|45||90.0												TGTGCCAGCAGCAAAGACGGTCAGGCAAACTATGGCTACACCTTC	36								CASSKDGQANYGYTF		:::::::::0:-1:16:::::27:-2:45:::	TLML_26_	DNA
1591	CLONES_TRBTLML-026-_BL_B_DNA_S11_2500000.txt	8945	8	0.000125125	TGCGCCAGCAGCTTGGTTCTAGCGGGGAACAATGAGCAGTTCTTC	EEEEEEEEEEEEEEEEEEEAEEEEEEEEEEEEEEEEEEEEAEEEE	TRBV5-1*00(502)	TRBD2*00(40)	TRBJ2-1*00(219)		554|570|590|0|16||80.0	20|28|48|18|26||40.0	25|42|70|28|45||85.0												TGCGCCAGCAGCTTGGTTCTAGCGGGGAACAATGAGCAGTTCTTC	32								CASSLVLAGNNEQFF		:::::::::0:0:16:18:-4:-4:26:28:-5:45:::	TLML_26_	DNA
1592	CLONES_TRBTLML-026-_BL_B_DNA_S11_2500000.txt	8946	8	0.000125125	TGCGCCAGCAGGGGACTTACTAGCTCCTACAATGAGCAGTTCTTC	EEEEEEEEEEEEEEEEEEEEEEEEEEEEEEEEEEEEEEEEEEEEE	TRBV5-1*00(976.7)	TRBD2*00(30)	TRBJ2-1*00(260)		554|565|590|0|11||55.0	16|22|48|11|17||30.0	18|42|70|21|45||120.0												TGCGCCAGCAGGGGACTTACTAGCTCCTACAATGAGCAGTTCTTC	36								CASRGLTSSYNEQFF		:::::::::0:-5:11:11:0:-10:17:21:2:45:::	TLML_26_	DNA
1593	CLONES_TRBTLML-026-_BL_B_DNA_S11_2500000.txt	8948	8	0.000125125	TGCAGTGCTAGAGAGGGGCGCCTAGGTTGAATGACCCAGTACTTC	EEEEEEEEEEEEEEEEEEEEEEEEEEEEEEEEEEEEEEEEEEEEE	TRBV20-1*00(1210)	TRBD1*00(40)	TRBJ2-5*00(102)		759|773|793|0|14||70.0	19|27|36|14|22||40.0	27|40|68|32|45||65.0												TGCAGTGCTAGAGAGGGGCGCCTAGGTTGAATGACCCAGTACTTC	36								CSAREGRLG*MTQYF		:::::::::0:0:14:14:-7:3:22:32:-7:45:::	TLML_26_	DNA
1594	CLONES_TRBTLML-026-_BL_B_DNA_S11_2500000.txt	8993	8	0.000125125	TGTGCCAGTAGTAAGGACACCCGGGGAAACATTCAGTACTTC	EEEEEEEEEEEEEEEEEEEEEEEEEEEEEEEEEEEEEEEEEE	TRBV19*00(357)	TRBD1*00(30),TRBD2*00(30)	TRBJ2-4*00(220)		559|572|596|0|13||65.0	9|15|36|19|25||30.0;13|19|48|19|25||30.0	26|42|70|26|42||80.0												TGTGCCAGTAGTAAGGACACCCGGGGAAACATTCAGTACTTC	36								CASSKDTRGNIQYF		:::::::::0:-4:13:19:3:-9:25:26:-6:42:::	TLML_26_	DNA
1595	CLONES_TRBTLML-026-_BL_B_DNA_S11_2500000.txt	8994	8	0.000125125	TGTGCCAGCACCGGACAGGGGATTTACAATGAGCAGTTCTTC	EEEEEEEEEEEEEEEEEEEEEEEEEEEEEEEEEEEEEEEEEE	TRBV2*00(1007)	TRBD1*00(45)	TRBJ2-1*00(230)		518|528|555|0|10||50.0	13|22|36|12|21||45.0	24|42|70|24|42||90.0												TGTGCCAGCACCGGACAGGGGATTTACAATGAGCAGTTCTTC	36								CASTGQGIYNEQFF		:::::::::0:-7:10:12:-1:-2:21:24:-4:42:::	TLML_26_	DNA
1596	CLONES_TRBTLML-026-_BL_B_DNA_S11_2500000.txt	8995	8	0.000125125	TGTGCCAGCAGTTATGGGGGCGTAGCCTACGAGCAGTACTTC	EEEEEEEEEEEEEEEEEEEEEEEEEEEEEEEEEEEEEEEEEE	TRBV6-6*00(886)	TRBD1*00(35)	TRBJ2-7*00(225)		516|530|553|0|14||70.0	18|25|36|15|22||35.0	22|39|67|25|42||85.0												TGTGCCAGCAGTTATGGGGGCGTAGCCTACGAGCAGTACTTC	36								CASSYGGVAYEQYF		:::::::::0:-3:14:15:-6:1:22:25:-2:42:::	TLML_26_	DNA
1597	CLONES_TRBTLML-026-_BL_B_DNA_S11_2500000.txt	8996	8	0.000125125	TGTGCCAGCAGCTTCTCGACAGGGAACACTGAAGCTTTCTTT	EEEEEEEEEEEEAEEEAEEEEEEEEEEEEEEEEEEEEEEEEE	TRBV5-4*00(582)	TRBD1*00(30)	TRBJ1-1*00(235)		549|563|585|0|14||70.0	14|20|36|17|23||30.0	21|40|68|23|42||95.0												TGTGCCAGCAGCTTCTCGACAGGGAACACTGAAGCTTTCTTT	32								CASSFSTGNTEAFF		:::::::::0:-2:14:17:-2:-4:23:23:-1:42:::	TLML_26_	DNA
1598	CLONES_TRBTLML-026-_BL_B_DNA_S11_2500000.txt	8997	8	0.000125125	TGTGCCAGCAGCCTAACACTGATGAACACTGAAGCTTTCTTT	EEEEEEEEEEEEEEEEEEEEEEEEEEEEEEEEEEEEEEEEEE	TRBV7-8*00(151),TRBV7-2*00(135)		TRBJ1-1*00(245)		567|579|604|0|12||60.0;580|592|617|0|12||60.0		19|40|68|21|42||105.0												TGTGCCAGCAGCCTAACACTGATGAACACTGAAGCTTTCTTT	36								CASSLTLMNTEAFF		:::::::::0:-5:12:::::21:1:42:::	TLML_26_	DNA
1599	CLONES_TRBTLML-026-_BL_B_DNA_S11_2500000.txt	8998	8	0.000125125	TGTGCCAGCAGCCCGGGGACAGACAATTCACCCCTCCACTTT	EEEEEEEEEEEEEEEEEEEEEEEEEEEEEEEEEEEEEEEEEE	TRBV7-6*00(227),TRBV7-9*00(201)	TRBD1*00(35)	TRBJ1-6*00(230)		576|588|613|0|12||60.0;556|568|593|0|12||60.0	12|19|36|15|22||35.0	27|45|73|24|42||90.0												TGTGCCAGCAGCCCGGGGACAGACAATTCACCCCTCCACTTT	36								CASSPGTDNSPLHF		:::::::::0:-5:12:15:0:-5:22:24:-7:42:::	TLML_26_	DNA
1600	CLONES_TRBTLML-026-_BL_B_DNA_S11_2500000.txt	8999	8	0.000125125	TGTGCCAGCAGCCCGGGACAGGGCCCTTACGAGCAGTACTTC	EEEEAAAEAEEAAAEAEEEEEEEEEAAAAEEEEEEEEEEEEE	TRBV9*00(537)	TRBD1*00(55)	TRBJ2-7*00(90)		559|571|595|0|12||60.0	10|21|36|12|23||55.0	24|39|67|27|42||75.0												TGTGCCAGCAGCCCGGGACAGGGCCCTTACGAGCAGTACTTC	32								CASSPGQGPYEQYF		:::::::::0:-4:12:12:2:-3:23:27:-4:42:::	TLML_26_	DNA
1601	CLONES_TRBTLML-026-_BL_B_DNA_S11_2500000.txt	9000	8	0.000125125	TGTGCCAGCAGCCCGACCCAGCCCGCCGGGGAGCTGTTTTTT	EEEEEEEEEEEEEEEEEEEEEEEEEEEEEEEEEEEEEEEEEE	TRBV7-9*00(911)		TRBJ2-2*00(221)		556|568|593|0|12||60.0		26|43|71|25|42||85.0												TGTGCCAGCAGCCCGACCCAGCCCGCCGGGGAGCTGTTTTTT	36								CASSPTQPAGELFF		:::::::::0:-5:12:::::25:-6:42:::	TLML_26_	DNA
1602	CLONES_TRBTLML-026-_BL_B_DNA_S11_2500000.txt	9001	8	0.000125125	TGTGCCAGCAGGGAACTAGCGGGGGGGGGGACCCAGTACTTC	EEEEEEEEEEEEEEEEEEEEEEEEEEEEEEAEEEEEEEEEEE	TRBV6-1*00(176),TRBV6-5*00(172),TRBV6-6*00(172)	TRBD2*00(44)	TRBJ2-5*00(202.7)		516|531|553|0|15|ST527G|59.0;519|530|556|0|11||55.0;516|527|553|0|11||55.0	20|32|48|15|27|SA28G|44.0	27|40|68|29|42||65.0												TGTGCCAGCAGGGAACTAGCGGGGGGGGGGACCCAGTACTTC	32								CASRELAGGGTQYF		:::::::::0:-2:15:15:-4:0:27:29:-7:42:::	TLML_26_	DNA
1603	CLONES_TRBTLML-026-_BL_B_DNA_S11_2500000.txt	9005	8	0.000125125	TGCAGTGCTAGAGATAGCCGGACTACCTACGAGCAGTACTTC	EEEEEEEEEEEEEEEEEEEEEEEEEEEEEEEEEEEEEEEEEE	TRBV20-1*00(182)	TRBD2*00(30)	TRBJ2-7*00(225)		759|774|793|0|15||75.0	17|23|48|19|25||30.0	22|39|67|25|42||85.0												TGCAGTGCTAGAGATAGCCGGACTACCTACGAGCAGTACTTC	36								CSARDSRTTYEQYF		:::::::::0:1:15:19:-1:-9:25:25:-2:42:::	TLML_26_	DNA
1604	CLONES_TRBTLML-026-_BL_B_DNA_S11_2500000.txt	9006	8	0.000125125	TGCAGCGTTGATCAGGCCGACTCTGGAAACACCATATATTTT	EEEEEEEEEEEEEEEEEEEEEEEEEEEEEEEEEEEEEEEEEE	TRBV29-1*00(535)		TRBJ1-3*00(250)		700|711|734|0|11||55.0		20|42|70|20|42||110.0												TGCAGCGTTGATCAGGCCGACTCTGGAAACACCATATATTTT	36								CSVDQADSGNTIYF		:::::::::0:-3:11:::::20:0:42:::	TLML_26_	DNA
1605	CLONES_TRBTLML-026-_BL_B_DNA_S11_2500000.txt	9015	8	0.000125125	TGTGCCAGCAGCTTAGACGAGTGGGAGACGAGCAGTACTTC	EEEEEEEEEEEEEEEEEEEEEAEEEEEEEEEEEEEEEEEEE	TRBV11-3*00(894.7)	TRBD2*00(25)	TRBJ2-7*00(210)		521|538|558|0|17||85.0	25|30|48|22|27||25.0	25|39|67|27|41||70.0												TGTGCCAGCAGCTTAGACGAGTGGGAGACGAGCAGTACTTC	32								CASSLDE_GDEQYF		:::::::::0:0:17:22:-9:-2:27:27:-5:41:::	TLML_26_	DNA
1606	CLONES_TRBTLML-026-_BL_B_DNA_S11_2500000.txt	9046	8	0.000125125	TGTGCCAGTAGTATACAGGGTAATCAGCCCCAGCATTTT	EEEEEEEEEEEEEEEEEEEEEEEEEEEEEEEEEEEEEEE	TRBV19*00(1140.5)	TRBD1*00(25)	TRBJ1-5*00(230)		559|574|596|0|15||75.0	16|21|36|15|20||25.0	24|42|70|21|39||90.0												TGTGCCAGTAGTATACAGGGTAATCAGCCCCAGCATTTT	36								CASSIQGNQPQHF		:::::::::0:-2:15:15:-4:-3:20:21:-4:39:::	TLML_26_	DNA
1607	CLONES_TRBTLML-026-_BL_B_DNA_S11_2500000.txt	9047	8	0.000125125	TGTGCCAGCAGTTTAGGCAGCACAGATACGCAGTATTTT	EEEEEEEEEEEEEEEEEEEEEEEEEEEEEEAAEEEEEEE	TRBV12-3*00(477),TRBV12-4*00(477)		TRBJ2-3*00(205)		530|546|567|0|16||80.0;530|546|567|0|16||80.0		20|41|69|18|39||105.0												TGTGCCAGCAGTTTAGGCAGCACAGATACGCAGTATTTT	32								CASSLGSTDTQYF		:::::::::0:-1:16:::::18:0:39:::	TLML_26_	DNA
1608	CLONES_TRBTLML-026-_BL_B_DNA_S11_2500000.txt	9048	8	0.000125125	TGTGCCAGCAGCGCCCCGGGGGCGAAGACCCAGTACTTC	EEEEEEEEEAEEEEEEAEEEEEEEEEEEEEEEEEEEEEE	TRBV9*00(492)	TRBD1*00(35),TRBD2*00(30)	TRBJ2-5*00(208)		559|572|595|0|13||65.0	18|25|36|17|24||35.0;13|19|48|14|20||30.0	26|40|68|25|39||70.0												TGTGCCAGCAGCGCCCCGGGGGCGAAGACCCAGTACTTC	32								CASSAPGAKTQYF		:::::::::0:-3:13:17:-6:1:24:25:-6:39:::	TLML_26_	DNA
1609	CLONES_TRBTLML-026-_BL_B_DNA_S11_2500000.txt	9055	8	0.000125125	TGCAGTGCTAGCTCCCCCCTTCTATACGAGCAGTACTTC	EEEEEEEEEEEEEEEEEEEEEEEEEEEEEEEEEEEEEEE	TRBV20-1*00(86)	TRBD1*00(30)	TRBJ2-7*00(215)		759|770|793|0|11||55.0	1|7|36|14|20||30.0	24|39|67|24|39||75.0												TGCAGTGCTAGCTCCCCCCTTCTATACGAGCAGTACTTC	36								CSASSPLLYEQYF		:::::::::0:-3:11:14:11:-17:20:24:-4:39:::	TLML_26_	DNA
1610	CLONES_TRBTLML-026-_BL_B_DNA_S11_2500000.txt	9056	8	0.000125125	TGCAGTGCAACCGGGACAGGGGCCGGGGAGCTGTTTTTT	EEEEEEEEEEEEEEEEEEEEEEEEEEEAAEEEEEEEEEE	TRBV20-1*00(898.9)	TRBD1*00(60)	TRBJ2-2*00(225)		759|767|793|0|8||40.0	10|22|36|10|22||60.0	26|43|71|22|39||85.0												TGCAGTGCAACCGGGACAGGGGCCGGGGAGCTGTTTTTT	32								CSATGTGAGELFF		:::::::::0:-6:8:10:2:-2:22:22:-6:39:::	TLML_26_	DNA
1611	CLONES_TRBTLML-026-_BL_B_DNA_S11_2500000.txt	9096	8	0.000125125	TGTGCCTGGAGCCGCGGGGATGAAAAACTGTTTTTT	EEEEEEEEEEEEEEEEEEEEEEEEEEEEEEEEEEEE	TRBV30*00(1192.3)	TRBD2*00(25)	TRBJ1-4*00(170)		787|798|821|0|11||55.0	23|28|48|13|18||25.0	26|43|71|19|36||85.0												TGTGCCTGGAGCCGCGGGGATGAAAAACTGTTTTTT	36								CAWSRGDEKLFF		:::::::::0:-3:11:13:-7:-4:18:19:-6:36:::	TLML_26_	DNA
1612	CLONES_TRBTLML-026-_BL_B_DNA_S11_2500000.txt	9103	8	0.000125125	TGTGCCAGCTCACCAGGCAATTCACCCCTCCACTTT	EEEEEEEEEEEEEEEEEEEEEEEEEEEEEEEEEEEE	TRBV18*00(804)		TRBJ1-6*00(228)		702|717|739|0|15||75.0		27|45|73|18|36||90.0												TGTGCCAGCTCACCAGGCAATTCACCCCTCCACTTT	36								CASSPGNSPLHF		:::::::::0:-2:15:::::18:-7:36:::	TLML_26_	DNA
1613	CLONES_TRBTLML-026-_BL_B_DNA_S11_2500000.txt	9104	8	0.000125125	TGTGCCAGCAGTGTTGGTGCAGGGCACCGGCTCTTC	EEEEEEEEEEEEEEEAEAEEEEAEEEEEAEEEEEEE	TRBV6-1*00(688)	TRBD1*00(25),TRBD2*00(25)	TRBJ2-7*00(160)		516|529|553|0|13||65.0	16|21|36|19|24||25.0;28|33|48|20|25||25.0	35|39|67|32|36||20.0												TGTGCCAGCAGTGTTGGTGCAGGGCACCGGCTCTTC	32								CASSVGAGHRLF		:::::::::0:-4:13:19:-4:-3:24:32:-15:36:::	TLML_26_	DNA
1614	CLONES_TRBTLML-026-_BL_B_DNA_S11_2500000.txt	9105	8	0.000125125	TGTGCCAGCAGCTGGACAGGGGATACGCAGTATTTT	EEEEEEEEEEEEEEEEEEEEEEEEEEEEEEEEEEEE	TRBV5-6*00(301),TRBV5-5*00(285),TRBV5-7*00(285)	TRBD1*00(40)	TRBJ2-3*00(209)		550|563|586|0|13||65.0;549|562|585|0|13||65.0;551|564|587|0|13||65.0	13|21|36|13|21||40.0	26|41|69|21|36||75.0												TGTGCCAGCAGCTGGACAGGGGATACGCAGTATTTT	36								CASSWTGDTQYF		:::::::::0:-3:13:13:-1:-3:21:21:-6:36:::	TLML_26_	DNA
1615	CLONES_TRBTLML-026-_BL_B_DNA_S11_2500000.txt	9172	7	0.000109484	TGTGCCAGCAGTTACTCGACTCTCCTTAGACAGGGTCCGAACACCGGGGAGCTGTTTTTT	EEEEEEEEEEEEEEEEEEEEEEEEEEEEEEEEEEEEEEEEEEEEEEEEEEEEEEEEEEEE	TRBV6-6*00(201),TRBV6-5*00(196),TRBV6-2*00(180),TRBV6-3*00(180),TRBV6-8*00(180)	TRBD1*00(35)	TRBJ2-2*00(255)		516|535|553|0|19||95.0;519|538|556|0|19||95.0;516|535|553|0|19||95.0;516|535|553|0|19||95.0;512|531|549|0|19||95.0	14|21|36|28|35||35.0	20|43|71|37|60||115.0												TGTGCCAGCAGTTACTCGACTCTCCTTAGACAGGGTCCGAACACCGGGGAGCTGTTTTTT	36								CASSYSTLLRQGPNTGELFF		:::::::::0:2:19:28:-2:-3:35:37:0:60:::	TLML_26_	DNA
1616	CLONES_TRBTLML-026-_BL_B_DNA_S11_2500000.txt	9177	7	0.000109484	TGTGCCAGAAGCAAACTGTGTGACGGGACAGCCAGTCGATTTTGGCTACACCTTC	EEEEEEEEEEEEEEEEEEEEEEEEEEEEEEEEEEEEEEEEEEEEEEEEEEEEEEE	TRBV21-1*00(391)	TRBD1*00(40)	TRBJ1-2*00(202.7)		544|559|581|0|15|SC552A|59.0	11|19|36|23|31||40.0	27|40|68|42|55||65.0												TGTGCCAGAAGCAAACTGTGTGACGGGACAGCCAGTCGATTTTGGCTACACCTTC	36								CARSKLCDG_QPVDFGYTF		:::::::::0:-2:15:23:1:-5:31:42:-7:55:::	TLML_26_	DNA
1617	CLONES_TRBTLML-026-_BL_B_DNA_S11_2500000.txt	9181	7	0.000109484	TGTGCCAGCAGTAAAACAGGGGGAAAGGGAACTTACAATCAGCCCCAGCATTTT	EEEEEEEEEEEEEEEEEEEEEEEEEEEEEEEEEEEEEEEEEEEEEEEEEEEEEE	TRBV6-6*00(695.3)	TRBD1*00(40)	TRBJ1-5*00(132)		516|528|553|0|12||60.0	15|23|36|15|23||40.0	23|42|70|35|54||95.0												TGTGCCAGCAGTAAAACAGGGGGAAAGGGAACTTACAATCAGCCCCAGCATTTT	36								CASSKTGGKGTYNQPQHF		:::::::::0:-5:12:15:-3:-1:23:35:-3:54:::	TLML_26_	DNA
1618	CLONES_TRBTLML-026-_BL_B_DNA_S11_2500000.txt	9185	7	0.000109484	TGCGCCAGAAGCGGAACGATCCGGGACAGGGTCCCCGGATACGCAGTATTTT	EEEEEEEEEEEEEEEEEEEEEEEEEEEEEEEEEEEEEEEEEEEEEEEEEEEE	TRBV5-1*00(749.7)	TRBD1*00(55)	TRBJ2-3*00(143)		554|566|590|0|12|SC562A|44.0	10|21|36|20|31||55.0	26|41|69|37|52||75.0												TGCGCCAGAAGCGGAACGATCCGGGACAGGGTCCCCGGATACGCAGTATTTT	36								CARSGTIRD_GSPDTQYF		:::::::::0:-4:12:20:2:-3:31:37:-6:52:::	TLML_26_	DNA
1619	CLONES_TRBTLML-026-_BL_B_DNA_S11_2500000.txt	9194	7	0.000109484	TGTGCCAGCAGCTTACCCCGGACAGGGGAGAGCTCCTACGAGCAGTACTTC	EEEEEEEEEEEEEEEEEEEEEEEEEEEEEEEEEEEEEEEEEEEEEEEEEEE	TRBV7-8*00(528)	TRBD1*00(49)	TRBJ2-7*00(250)		567|582|604|0|15||75.0	9|22|36|15|28|SG12C|49.0	17|39|67|29|51||110.0												TGTGCCAGCAGCTTACCCCGGACAGGGGAGAGCTCCTACGAGCAGTACTTC	36								CASSLPRTGESSYEQYF		:::::::::0:-2:15:15:3:-2:28:29:3:51:::	TLML_26_	DNA
1620	CLONES_TRBTLML-026-_BL_B_DNA_S11_2500000.txt	9195	7	0.000109484	TGTGCCAGCAGCGTAGCGCGGGAGGGATCGGTGAACACTGAAGCTTTCTTT	EEEEEEEEEEEEEEEEEEEEEEEEEEEEEEEEEEEEEEEEEEEEEEEEEEE	TRBV9*00(126)	TRBD2*00(45)	TRBJ1-1*00(240)		559|576|595|0|17||85.0	23|32|48|17|26||45.0	20|40|68|31|51||100.0												TGTGCCAGCAGCGTAGCGCGGGAGGGATCGGTGAACACTGAAGCTTTCTTT	36								CASSVAREGSVNTEAFF		:::::::::0:1:17:17:-7:0:26:31:0:51:::	TLML_26_	DNA
1621	CLONES_TRBTLML-026-_BL_B_DNA_S11_2500000.txt	9197	7	0.000109484	CGTGCCAGCAGCGTGAGACTAGCGGGGGGGCACACAGATACGCAGTATTTT	EEEEEEEEEEEEEEEEEEEEEEEEEEEEEEEEEEEEEEEEEEEEEEEEEEE	TRBV5-4*00(572.4)	TRBD2*00(59)	TRBJ2-3*00(182)		549|561|585|0|12|ST549C|44.0	18|33|48|16|31|SA28G|59.0	22|41|69|32|51||95.0												CGTGCCAGCAGCGTGAGACTAGCGGGGGGGCACACAGATACGCAGTATTTT	36								RASSVRLAGGHTDTQYF		:::::::::0:-4:12:16:-2:1:31:32:-2:51:::	TLML_26_	DNA
1622	CLONES_TRBTLML-026-_BL_B_DNA_S11_2500000.txt	9209	7	0.000109484	TGTGCCAGCAGCTTGGATACAGCCACCTATAATTCACCCCTCCACTTT	EEEEEEEEEEEEEEEEEEEEEEEEEEEEEEEEEEEEEEEEEEEEEEEE	TRBV5-4*00(337),TRBV5-8*00(321)		TRBJ1-6*00(252.7)		549|565|585|0|16||80.0;551|567|587|0|16||80.0		22|45|73|25|48||115.0												TGTGCCAGCAGCTTGGATACAGCCACCTATAATTCACCCCTCCACTTT	36								CASSLDTATYNSPLHF		:::::::::0:0:16:::::25:-2:48:::	TLML_26_	DNA
1623	CLONES_TRBTLML-026-_BL_B_DNA_S11_2500000.txt	9210	7	0.000109484	TGTGCCAGCAGCCAAGTGGGACAGGCCGGTAATCAGCCCCAGCATTTT	EEEEEEEEEEEEEEEEEEEEEEEEEEEEEEEEEEEEEEEEEEEEEEEE	TRBV4-2*00(343),TRBV4-3*00(327)	TRBD1*00(40)	TRBJ1-5*00(227.7)		537|553|574|0|16||80.0;537|553|574|0|16|SC539T|64.0	12|20|36|17|25||40.0	24|42|70|30|48||90.0												TGTGCCAGCAGCCAAGTGGGACAGGCCGGTAATCAGCCCCAGCATTTT	36								CASSQVGQAGNQPQHF		:::::::::0:-1:16:17:0:-4:25:30:-4:48:::	TLML_26_	DNA
1624	CLONES_TRBTLML-026-_BL_B_DNA_S11_2500000.txt	9223	7	0.000109484	TGTGCCAGCAGCCGTCGGGACAGGGAGCAATCAGCCCCAGCATTTT	EEEEEEEEEEEEEEEEEEEEEEEEEEEEEEEEEEEEEEEEEEEEEE	TRBV6-3*00(77.4)	TRBD1*00(50)	TRBJ1-5*00(195.9)		516|527|553|0|11||55.0	11|21|36|15|25||50.0	21|42|70|25|46||105.0												TGTGCCAGCAGCCGTCGGGACAGGGAGCAATCAGCCCCAGCATTTT	36								CASSRRDR_SNQPQHF		:::::::::0:-6:11:15:1:-3:25:25:-1:46:::	TLML_26_	DNA
1625	CLONES_TRBTLML-026-_BL_B_DNA_S11_2500000.txt	9234	7	0.000109484	TGTGCCTGGAGTGTTGCGGGACAGGGTAATTCACCCCTCCACTTT	EEEEEEEEEEEEEEEEEEEEEEEEEEEEEEEEEEEEEEEEEEEEE	TRBV30*00(117.1)	TRBD1*00(50)	TRBJ1-6*00(235)		787|801|821|0|14||70.0	11|21|36|16|26||50.0	26|45|73|26|45||95.0												TGTGCCTGGAGTGTTGCGGGACAGGGTAATTCACCCCTCCACTTT	36								CAWSVAGQGNSPLHF		:::::::::0:0:14:16:1:-3:26:26:-6:45:::	TLML_26_	DNA
1626	CLONES_TRBTLML-026-_BL_B_DNA_S11_2500000.txt	9239	7	0.000109484	TGTGCCACCAGCAGAGATCTGTCAGCTTCCTACGAGCAGTACTTC	EEEEEEEEEEEEEEEEEEEEEEEEEEEEEEEEEEEEEEEEEEEEE	TRBV15*00(276.7)		TRBJ2-7*00(230)		552|572|589|0|20||100.0		21|39|67|27|45||90.0												TGTGCCACCAGCAGAGATCTGTCAGCTTCCTACGAGCAGTACTTC	36								CATSRDLSASYEQYF		:::::::::0:3:20:::::27:-1:45:::	TLML_26_	DNA
1627	CLONES_TRBTLML-026-_BL_B_DNA_S11_2500000.txt	9240	7	0.000109484	TGTGCCAGCAGTTCAGCGGGGAGCCGGTATTGGGAGCAGTACTTC	EEEEEEEEEEEEEEEEEEEEEEEEEEEEEEEEEEEEEEEEEEEEE	TRBV6-3*00(623)	TRBD2*00(30)	TRBJ2-7*00(200)		516|529|553|0|13||65.0	22|28|48|14|20||30.0	27|39|67|33|45||60.0												TGTGCCAGCAGTTCAGCGGGGAGCCGGTATTGGGAGCAGTACTTC	36								CASSSAGSRYWEQYF		:::::::::0:-4:13:14:-6:-4:20:33:-7:45:::	TLML_26_	DNA
1628	CLONES_TRBTLML-026-_BL_B_DNA_S11_2500000.txt	9241	7	0.000109484	TGTGCCAGCAGTCGGACAGGGACCTCTAACTATGGCTACACCTTC	EEEEEEEEEEEEEEEEEEEEEEEEEEEEEEEEEEEEEEEEEEEEE	TRBV12-3*00(162),TRBV12-4*00(162)	TRBD1*00(40)	TRBJ1-2*00(240)		530|542|567|0|12||60.0;530|542|567|0|12||60.0	13|21|36|13|21||40.0	20|40|68|25|45||100.0												TGTGCCAGCAGTCGGACAGGGACCTCTAACTATGGCTACACCTTC	36								CASSRTGTSNYGYTF		:::::::::0:-5:12:13:-1:-3:21:25:0:45:::	TLML_26_	DNA
1629	CLONES_TRBTLML-026-_BL_B_DNA_S11_2500000.txt	9242	7	0.000109484	TGTGCCAGCAGCTTACGGGGGAGTGAGAACACTGAAGCTTTCTTT	EEEEEEEEEEEEEEEEEEEEEEEEEEEEEEEEEEEEEEEEEEEEE	TRBV7-9*00(1233.4)	TRBD1*00(25),TRBD2*00(25)	TRBJ1-1*00(133)		556|571|593|0|15||75.0	18|23|36|16|21||25.0;25|30|48|18|23||25.0	21|40|68|26|45||95.0												TGTGCCAGCAGCTTACGGGGGAGTGAGAACACTGAAGCTTTCTTT	36								CASSLRGSENTEAFF		:::::::::0:-2:15:16:-6:-1:21:26:-1:45:::	TLML_26_	DNA
1630	CLONES_TRBTLML-026-_BL_B_DNA_S11_2500000.txt	9243	7	0.000109484	TGTGCCAGCAGCTCGAGAGGCGGGGGAGCCTACGAGCAGTACTTC	AEEEEEEEEEEEEEEAEAEEEEEEEEEEEEEEEEEEEEEEEEEEE	TRBV11-2*00(143),TRBV11-3*00(143),TRBV7-2*00(142)	TRBD1*00(25),TRBD2*00(25)	TRBJ2-7*00(224.2)		522|535|559|0|13||65.0;521|534|558|0|13||65.0;580|593|617|0|13||65.0	18|23|36|21|26||25.0;23|28|48|19|24||25.0	22|39|67|28|45||85.0												TGTGCCAGCAGCTCGAGAGGCGGGGGAGCCTACGAGCAGTACTTC	32								CASSSRGGGAYEQYF		:::::::::0:-4:13:21:-6:-1:26:28:-2:45:::	TLML_26_	DNA
1631	CLONES_TRBTLML-026-_BL_B_DNA_S11_2500000.txt	9244	7	0.000109484	TGTGCCAGCAGCCCCACGTACAGGGGTAACACTGAAGCTTTCTTT	EEAEEEEEEEEEEEEEEEEEEEAAAEEEEEEEEEEEEEEEEEEEE	TRBV7-2*00(790.6)	TRBD1*00(35)	TRBJ1-1*00(230)		580|592|617|0|12||60.0	15|22|36|19|26||35.0	22|40|68|27|45||90.0												TGTGCCAGCAGCCCCACGTACAGGGGTAACACTGAAGCTTTCTTT	32								CASSPTYRGNTEAFF		:::::::::0:-5:12:19:-3:-2:26:27:-2:45:::	TLML_26_	DNA
1632	CLONES_TRBTLML-026-_BL_B_DNA_S11_2500000.txt	9245	7	0.000109484	TGTGCCAGCAGCCAGAGCGGGGGGGCCTACAATGAGCAGTTCTTC	EEEEEEEEEEEEEEEEEEEEEEEEEEEEEEEEEEEEEEEEEEEEE	TRBV3-1*00(169.7),TRBV3-2*00(169.7)	TRBD2*00(34)	TRBJ2-1*00(240)		543|557|580|0|14||70.0;543|557|580|0|14||70.0	22|32|48|15|25|SA28G|34.0	22|42|70|25|45||100.0												TGTGCCAGCAGCCAGAGCGGGGGGGCCTACAATGAGCAGTTCTTC	36								CASSQSGGAYNEQFF		:::::::::0:-3:14:15:-6:0:25:25:-2:45:::	TLML_26_	DNA
1633	CLONES_TRBTLML-026-_BL_B_DNA_S11_2500000.txt	9256	7	0.000109484	TGCGCCAGCAGCTTGCGGGGACAGGGCTACAATGAGCAGTTATTC	EEEEEEEEEEEEEEEEEEEEEEEEEEEEEEEEEEEEEEEEEEEEE	TRBV4-1*00(217)	TRBD1*00(45)	TRBJ2-1*00(158.7)		537|549|574|0|12||60.0	12|21|36|17|26||45.0	23|42|70|26|45|SC38A|79.0												TGCGCCAGCAGCTTGCGGGGACAGGGCTACAATGAGCAGTTATTC	36								CASSLRGQGYNEQLF		:::::::::0:-5:12:17:0:-3:26:26:-3:45:::	TLML_26_	DNA
1634	CLONES_TRBTLML-026-_BL_B_DNA_S11_2500000.txt	9300	7	0.000109484	TGTGCCAGCAGTCCCGGGACAGGGGCCTACGAGCAGTACTTC	EEAEEEEEEEEEEEEEEEEEEEEEEEEEEEEEEEEEEEEEEE	TRBV3-1*00(367.7),TRBV3-2*00(351.7)	TRBD1*00(70)	TRBJ2-7*00(225)		543|554|580|0|11||55.0;543|554|580|0|11||55.0	8|22|36|11|25||70.0	22|39|67|25|42||85.0												TGTGCCAGCAGTCCCGGGACAGGGGCCTACGAGCAGTACTTC	32								CASSPGTGAYEQYF		:::::::::0:-6:11:11:4:-2:25:25:-2:42:::	TLML_26_	DNA
1635	CLONES_TRBTLML-026-_BL_B_DNA_S11_2500000.txt	9301	7	0.000109484	TGTGCCAGCAGTGACGGGACAGGGACAGATACGCAGTATTTT	EEEEEEEEEEEEEEEEEEEEEEEEEEEEEEEEEEEEEEEEEE	TRBV12-3*00(643),TRBV12-4*00(643)	TRBD1*00(50)	TRBJ2-3*00(230)		530|542|567|0|12||60.0;530|542|567|0|12||60.0	11|21|36|14|24||50.0	23|41|69|24|42||90.0												TGTGCCAGCAGTGACGGGACAGGGACAGATACGCAGTATTTT	36								CASSDGTGTDTQYF		:::::::::0:-5:12:14:1:-3:24:24:-3:42:::	TLML_26_	DNA
1636	CLONES_TRBTLML-026-_BL_B_DNA_S11_2500000.txt	9302	7	0.000109484	TGTGCCAGCAGCTTAGCAGGGTTTGGAGATACGCAGTATTTT	EEEEEEEEEEEEEEEEEEEEEEEEEEEEEEEEEEEEEEEEEE	TRBV11-1*00(152),TRBV7-9*00(152)		TRBJ2-3*00(220)		531|548|568|0|17||85.0;556|573|593|0|17||85.0		25|41|69|26|42||80.0												TGTGCCAGCAGCTTAGCAGGGTTTGGAGATACGCAGTATTTT	36								CASSLAGFGDTQYF		:::::::::0:0:17:::::26:-5:42:::	TLML_26_	DNA
1637	CLONES_TRBTLML-026-_BL_B_DNA_S11_2500000.txt	9303	7	0.000109484	TGTGCCAGCAGGCAAACCGGGACAGGGGGCGAAGCTTTCTTT	EEEEEEEEEEEEEEEEEEEAEEEEEEEEEEEEEEEEEEEEEE	TRBV14*00(949.7)	TRBD1*00(70)	TRBJ1-1*00(200)		516|531|553|0|15|SC527G|59.0	10|24|36|16|30||70.0	28|40|68|30|42||60.0												TGTGCCAGCAGGCAAACCGGGACAGGGGGCGAAGCTTTCTTT	32								CASRQTGTGGEAFF		:::::::::0:-2:15:16:2:0:30:30:-8:42:::	TLML_26_	DNA
1638	CLONES_TRBTLML-026-_BL_B_DNA_S11_2500000.txt	9315	7	0.000109484	TGTGCCAGCAGTTACTTGACCGCTCCTACGAGCAGTACTTC	EEEEEEEEEEEEEEEEAEEEAAAAAAEEAAEEEEEEEEAEE	TRBV6-6*00(497)		TRBJ2-7*00(175)		516|532|553|0|16||80.0		19|39|67|21|41||100.0												TGTGCCAGCAGTTACTTGACCGCTCCTACGAGCAGTACTTC	32								CASSYLT_SYEQYF		:::::::::0:-1:16:::::21:1:41:::	TLML_26_	DNA
1639	CLONES_TRBTLML-026-_BL_B_DNA_S11_2500000.txt	9328	7	0.000109484	TGCGCCAGCAGCCTTCGGACAGGCCTACGAGCAGTACTTC	EEEEEEEEEEEEEEEEEEEEEEEEEEEEEEEEEEEEEEEE	TRBV4-3*00(182),TRBV4-1*00(166),TRBV4-2*00(166)	TRBD1*00(35)	TRBJ2-7*00(225)		537|550|574|0|13||65.0;537|550|574|0|13||65.0;537|550|574|0|13|ST539C|49.0	13|20|36|16|23||35.0	22|39|67|23|40||85.0												TGCGCCAGCAGCCTTCGGACAGGCCTACGAGCAGTACTTC	36								CASSLRT_AYEQYF		:::::::::0:-4:13:16:-1:-4:23:23:-2:40:::	TLML_26_	DNA
1640	CLONES_TRBTLML-026-_BL_B_DNA_S11_2500000.txt	9336	7	0.000109484	TGTGCTAGCAGCTTAGCTGAGTTTCAGCCCCAGCATTTT	AEEEEEEEEEEEEEEEEEEEEEEEEEEEEEAEEEEEEEE	TRBV7-7*00(929)		TRBJ1-5*00(220)		585|602|622|0|17|SC590T|69.0		26|42|70|23|39||80.0												TGTGCTAGCAGCTTAGCTGAGTTTCAGCCCCAGCATTTT	32								CASSLAEFQPQHF		:::::::::0:0:17:::::23:-6:39:::	TLML_26_	DNA
1641	CLONES_TRBTLML-026-_BL_B_DNA_S11_2500000.txt	9340	7	0.000109484	TGTGCCATCAGCGCAGGGGGCCGGGAGACCCAGTACTTC	EEEEEEEEEEEEEEEEEEEEEEEEEEEEEEEEEEEEEEE	TRBV10-3*00(90)	TRBD1*00(40)	TRBJ2-5*00(215)		533|544|570|0|11||55.0	16|24|36|13|21||40.0	25|40|68|24|39||75.0												TGTGCCATCAGCGCAGGGGGCCGGGAGACCCAGTACTTC	36								CAISAGGRETQYF		:::::::::0:-6:11:13:-4:0:21:24:-5:39:::	TLML_26_	DNA
1642	CLONES_TRBTLML-026-_BL_B_DNA_S11_2500000.txt	9344	7	0.000109484	TGTGCCACCCACGACGGCGCGGGGGACGAGCAGTACTTC	EEEEEEEEEEEEEEEEEEEEEEEEEEEEEEEEEEEEEEE	TRBV6-3*00(358.4),TRBV6-2*00(330.9)	TRBD1*00(25),TRBD2*00(25)	TRBJ2-7*00(210)		516|523|553|0|7||35.0;516|523|553|0|7||35.0	18|23|36|20|25||25.0;23|28|48|18|23||25.0	25|39|67|25|39||70.0												TGTGCCACCCACGACGGCGCGGGGGACGAGCAGTACTTC	36								CATHDGAGDEQYF		:::::::::0:-10:7:20:-6:-1:25:25:-5:39:::	TLML_26_	DNA
1643	CLONES_TRBTLML-026-_BL_B_DNA_S11_2500000.txt	9345	7	0.000109484	TGTGCCAGTACGCGAACAGGGATCTATGGCTACACCTTC	EEEEEEEEEEEEEEEEEEEEEEEEEEEEEEEEEEEEEEE	TRBV19*00(313)	TRBD1*00(30)	TRBJ1-2*00(214)		559|569|596|0|10||50.0	15|21|36|15|21||30.0	24|40|68|23|39||80.0												TGTGCCAGTACGCGAACAGGGATCTATGGCTACACCTTC	36								CASTRTGIYGYTF		:::::::::0:-7:10:15:-3:-3:21:23:-4:39:::	TLML_26_	DNA
1644	CLONES_TRBTLML-026-_BL_B_DNA_S11_2500000.txt	9346	7	0.000109484	TGTGCCAGCGCCGGGACAGGGATTTACGAGCAGTACTTC	EEEEEEEEEEEEEEEEEEEEEEEEEEEEEEEEEEEEEEE	TRBV11-1*00(247),TRBV11-3*00(231)	TRBD1*00(55)	TRBJ2-7*00(215)		531|540|568|0|9||45.0;521|530|558|0|9||45.0	10|21|36|10|21||55.0	24|39|67|24|39||75.0												TGTGCCAGCGCCGGGACAGGGATTTACGAGCAGTACTTC	36								CASAGTGIYEQYF		:::::::::0:-8:9:10:2:-3:21:24:-4:39:::	TLML_26_	DNA
1645	CLONES_TRBTLML-026-_BL_B_DNA_S11_2500000.txt	9347	7	0.000109484	TGTGCCAGCACCTCACGCTACCACTACGAGCAGTAATTC	EEEEEEEEEEEEEEEEEEEEEEEEEEEEEEEEEEEEEEE	TRBV5-8*00(628)	TRBD2*00(34)	TRBJ2-7*00(204)		551|561|587|0|10||50.0	1|11|48|10|20|SC5A|34.0	23|39|67|23|39|SC35A|64.0												TGTGCCAGCACCTCACGCTACCACTACGAGCAGTAATTC	36								CASTSRYHYEQ*F		:::::::::0:-6:10:10:15:-21:20:23:-3:39:::	TLML_26_	DNA
1646	CLONES_TRBTLML-026-_BL_B_DNA_S11_2500000.txt	9348	7	0.000109484	TGTGCCAGCAGTTACTCGGATGGAAACACCATATATTTT	EEEEEEEEEEEEEEEEEEEEEEEEEEEEEEEEEEEEEEE	TRBV6-6*00(1222)		TRBJ1-3*00(144)		516|534|553|0|18||90.0		23|42|70|20|39||95.0												TGTGCCAGCAGTTACTCGGATGGAAACACCATATATTTT	36								CASSYSDGNTIYF		:::::::::0:1:18:::::20:-3:39:::	TLML_26_	DNA
1647	CLONES_TRBTLML-026-_BL_B_DNA_S11_2500000.txt	9349	7	0.000109484	TGTGCCAGCAGCCGGCCGGGGAATCAGCCCCAGCATTTT	EEEEEEAEEAEEEEEEEEEEEEEEEEEEEEEEEEEEEEE	TRBV11-2*00(178)	TRBD1*00(25),TRBD2*00(25)	TRBJ1-5*00(230)		522|534|559|0|12||60.0	10|15|36|15|20||25.0;14|19|48|15|20||25.0	24|42|70|21|39||90.0												TGTGCCAGCAGCCGGCCGGGGAATCAGCCCCAGCATTTT	32								CASSRPGNQPQHF		:::::::::0:-5:12:15:2:-9:20:21:-4:39:::	TLML_26_	DNA
1648	CLONES_TRBTLML-026-_BL_B_DNA_S11_2500000.txt	9350	7	0.000109484	TGTGCCAGCAGCACCCGACAGAATGAAAAACTGTTTTTT	EEEEEEEEEEEEEEEEEEEEEEEEEEEEEEEEEEEEEEE	TRBV5-4*00(1036.5)	TRBD1*00(25)	TRBJ1-4*00(182)		549|561|585|0|12||60.0	14|19|36|16|21||25.0	25|43|71|21|39||90.0												TGTGCCAGCAGCACCCGACAGAATGAAAAACTGTTTTTT	36								CASSTRQNEKLFF		:::::::::0:-4:12:16:-2:-5:21:21:-5:39:::	TLML_26_	DNA
