## Supplementary material for "Delineation and monitoring of the T cell repertoire of adoptive cell transfer product during the treatment of advanced melanoma": MiXCR Output (part 99 of 120)

### Sheet: Sheet1 (continued)
cloneno	filename	cloneId	cloneCount	cloneFraction	clonalSequence	clonalSequenceQuality	allVHitsWithScore	allDHitsWithScore	allJHitsWithScore	allCHitsWithScore	allVAlignments	allDAlignments	allJAlignments	allCAlignments	nSeqFR1	minQualFR1	nSeqCDR1	minQualCDR1	nSeqFR2	minQualFR2	nSeqCDR2	minQualCDR2	nSeqFR3	minQualFR3	nSeqCDR3	minQualCDR3	nSeqFR4	minQualFR4	aaSeqFR1	aaSeqCDR1	aaSeqFR2	aaSeqCDR2	aaSeqFR3	aaSeqCDR3	aaSeqFR4	refPoints	patient	cohort
1649	CLONES_TRBTLML-026-_BL_B_DNA_S11_2500000.txt	9357	7	0.000109484	TGCAGTGATAGAGATTTACTGAACACTGAAGCTTTCTTT	EEEEEEEEEEEEEEEEEEEEEEEEEEEEEEEEEEEEEEE	TRBV20-1*00(651)		TRBJ1-1*00(127)		759|774|793|0|15|SC766A|59.0		20|40|68|19|39||100.0												TGCAGTGATAGAGATTTACTGAACACTGAAGCTTTCTTT	36								CSDRDLLNTEAFF		:::::::::0:1:15:::::19:0:39:::	TLML_26_	DNA
1650	CLONES_TRBTLML-026-_BL_B_DNA_S11_2500000.txt	9364	7	0.000109484	TGTGCCCTAACGAACTCAAGAGTGGGCCCCAGTTCTTC	EEEEEEEEEEEEEEEAEEEEEEEEEEEEEEEEEEAAEE	TRBV7-8*00(399.8)	TRBD2*00(30)	TRBJ2-1*00(181.8)		567|573|604|0|6||30.0	29|35|48|23|29||30.0	33|42|70|29|38||45.0												TGTGCCCTAACGAACTCAAGAGTGGGCCCCAGTTCTTC	32								CALTNS_SGPQFF		:::::::::0:-11:6:23:-13:3:29:29:-13:38:::	TLML_26_	DNA
1651	CLONES_TRBTLML-026-_BL_B_DNA_S11_2500000.txt	9370	7	0.000109484	TGTGCCAGCAGGGCGGGGGGAACTATGGCTACACCTTC	EEEEEEEEEEEEEEEEEEEEEEEEEEEEEEEEEEEEEE	TRBV11-1*00(227.1),TRBV11-3*00(211.1)	TRBD1*00(25),TRBD2*00(25)	TRBJ1-2*00(230)		531|542|568|0|11||55.0;521|532|558|0|11||55.0	18|23|36|14|19||25.0;23|28|48|12|17||25.0	22|40|68|20|38||90.0												TGTGCCAGCAGGGCGGGGGGAACTATGGCTACACCTTC	36								CASRAG_NYGYTF		:::::::::0:-6:11:14:-6:-1:19:20:-2:38:::	TLML_26_	DNA
1652	CLONES_TRBTLML-026-_BL_B_DNA_S11_2500000.txt	9375	7	0.000109484	TGCAGCGTTGGAACAGGGGGGTAGATACGCAGTATTTT	EEEEEEEEEEEEEEEEEEEEEEEEEEEEEEEEEEEEEE	TRBV29-1*00(233)	TRBD1*00(40)	TRBJ2-3*00(220)		700|710|734|0|10||50.0	15|23|36|12|20||40.0	25|41|69|22|38||80.0												TGCAGCGTTGGAACAGGGGGGTAGATACGCAGTATTTT	36								CSVGTG_VDTQYF		:::::::::0:-4:10:12:-3:-1:20:22:-5:38:::	TLML_26_	DNA
1653	CLONES_TRBTLML-026-_BL_B_DNA_S11_2500000.txt	9387	7	0.000109484	TGTGCCAGCAGTTTGACAGGGGGCGAGCAGTACTTC	EEEEEEEEEEEEEEEEEEEEEEEEEEEEEEEEEEEE	TRBV6-5*00(1012.9)	TRBD1*00(45)	TRBJ2-7*00(205)		519|532|556|0|13||65.0	14|23|36|14|23||45.0	26|39|67|23|36||65.0												TGTGCCAGCAGTTTGACAGGGGGCGAGCAGTACTTC	36								CASSLTGGEQYF		:::::::::0:-4:13:14:-2:-1:23:23:-6:36:::	TLML_26_	DNA
1654	CLONES_TRBTLML-026-_BL_B_DNA_S11_2500000.txt	9388	7	0.000109484	TGTGCCAGCAGCCTCGATTGGAATGAGCAGTTCTTA	EEEEEEEEEEEEEEEEEEEEEEEEEEEEEEEEEEEE	TRBV3-1*00(689.6)		TRBJ2-1*00(199)		543|556|580|0|13||65.0		27|42|70|21|36|SC41A|59.0												TGTGCCAGCAGCCTCGATTGGAATGAGCAGTTCTTA	36								CASSLDWNEQFL		:::::::::0:-4:13:::::21:-7:36:::	TLML_26_	DNA
1655	CLONES_TRBTLML-026-_BL_B_DNA_S11_2500000.txt	9389	7	0.000109484	TGTGCCAGCAGCCAAGACGGACAGCCCCAGCATTTT	EEEEEEEAEEEEEEEAEEEEEEEEEEEEEEEEEEEE	TRBV3-1*00(778)		TRBJ1-5*00(212.7)		543|560|580|0|17||85.0		27|42|70|21|36||75.0												TGTGCCAGCAGCCAAGACGGACAGCCCCAGCATTTT	32								CASSQDGQPQHF		:::::::::0:0:17:::::21:-7:36:::	TLML_26_	DNA
1656	CLONES_TRBTLML-026-_BL_B_DNA_S11_2500000.txt	9403	7	0.000109484	TGCAGGGATACAGGGGGTGTATCGAGCAGTACTTC	EEEEEEEEEEEEEEEEEEEEEEEEEEEEEEEEEEE	TRBV20-1*00(118)	TRBD1*00(40)	TRBJ2-7*00(205)		759|764|793|0|5||25.0	15|23|36|9|17||40.0	26|39|67|22|35||65.0												TGCAGGGATACAGGGGGTGTATCGAGCAGTACTTC	36								CRDTGG_IEQYF		:::::::::0:-9:5:9:-3:-1:17:22:-6:35:::	TLML_26_	DNA
1657	CLONES_TRBTLML-026-_BL_B_DNA_S11_2500000.txt	9428	7	0.000109484	TGTGCCAGCGGCCCCGGGGAGCTGTTTTTTT	EEAEEE<EEEEEEEEEEEEEEEAEEEEEEEE	TRBV25-1*00(732)		TRBJ2-2*00(204)		551|560|588|0|9||45.0		26|43|71|13|31|I43T|64.0												TGTGCCAGCGGCCCCGGGGAGCTGTTTTTTT	27								CASGP_GSCFF		:::::::::0:-8:9:::::13:-6:31:::	TLML_26_	DNA
1658	CLONES_TRBTLML-026-_BL_B_DNA_S11_2500000.txt	9429	7	0.000109484	TGTGCCAGCAGTTCAGTACGAGCAGTACTTC	EEEEEEEEEEEEEEEEEEEEEEEEEEEEEEE	TRBV6-4*00(301)		TRBJ2-7*00(215)		518|530|555|0|12||60.0		24|39|67|16|31||75.0												TGTGCCAGCAGTTCAGTACGAGCAGTACTTC	36								CASSS_YEQYF		:::::::::0:-5:12:::::16:-4:31:::	TLML_26_	DNA
1659	CLONES_TRBTLML-026-_BL_B_DNA_S11_2500000.txt	9441	6	9.38438e-05	TGTGCCAGCAGCCAAGATACAGGGTTAGAGACCCAGTACTTCGGGCCAGGCACGCGGCTCCTGGTGCTCGGTGAGCGCGGGCTGCTGGGGCGCGGGCGCGGGCGGCTTGGGTCTGGTTTTTGCGGGGAGTCCCCGGGCTGTGCTCTGGGGCCAACGTCCTGACTTTC	EEEEEEEEEEEEEEEEEEEEEEEEEEEEEEEEEAEEEEEENNNNNNNNNNNNNNNNNNNNNNNNNNNNNNNNNNNNNEAENNJNNNNNNNNNNNNNNNNNNNNNNNNNNNNNNNNNNNNNNNNNNNNNNNNNNNNNNNNNNNNNNNNNNNNNNNNNNNNNNNNNNNN	TRBV3-1*00(501.8)	TRBD1*00(35),TRBD2*00(30)	TRBJ2-6*00(297.3)		543|561|580|0|18||90.0	19|26|36|86|93||35.0;10|16|48|127|133||30.0	19|45|73|141|167||130.0												TGTGCCAGCAGCCAAGATACAGGGTTAGAGACCCAGTACTTCGGGCCAGGCACGCGGCTCCTGGTGCTCGGTGAGCGCGGGCTGCTGGGGCGCGGGCGCGGGCGGCTTGGGTCTGGTTTTTGCGGGGAGTCCCCGGGCTGTGCTCTGGGGCCAACGTCCTGACTTTC	32								CASSQDTGLETQYFGPGTRLLVLGERGL_GARARAAWVWFLRGVPGLCSGANVLTF		:::::::::0:1:18:86:-7:2:93:141:1:167:::	TLML_26_	DNA
1660	CLONES_TRBTLML-026-_BL_B_DNA_S11_2500000.txt	9442	6	9.38438e-05	TGTGCCAGCAGCTTTACCGGGACAGGGGACAAAGCTCCTATAATTCACCCCTCCACTTT	EEEEEEEEEEEEEEEEEEEEEEEEEEEEEEEEEEEEEEEEEEEEEEEEEEEEEEEEEEE	TRBV5-5*00(152.7),TRBV5-6*00(136.7)	TRBD1*00(60)	TRBJ1-6*00(169)		549|563|585|0|14||70.0;550|564|586|0|14||70.0	10|22|36|16|28||60.0	18|45|73|32|59||135.0												TGTGCCAGCAGCTTTACCGGGACAGGGGACAAAGCTCCTATAATTCACCCCTCCACTTT	36								CASSFTGTGD_SSYNSPLHF		:::::::::0:-2:14:16:2:-2:28:32:2:59:::	TLML_26_	DNA
1661	CLONES_TRBTLML-026-_BL_B_DNA_S11_2500000.txt	9446	6	9.38438e-05	TGTGCCAGCAGCTCCCTCCTCTCGGGGGTCCTTATAGCAATCAGCCCCAGCATTTT	EEEEEEEEEEEEEEEEEEEEEEEEEEEEEEEEEEEEEEEEEEEEEEEEEEEEEEEE	TRBV7-1*00(102)	TRBD1*00(25),TRBD2*00(25)	TRBJ1-5*00(260)		572|586|609|0|14||70.0	18|23|36|23|28||25.0;1|6|48|14|19||25.0	18|42|70|32|56||120.0												TGTGCCAGCAGCTCCCTCCTCTCGGGGGTCCTTATAGCAATCAGCCCCAGCATTTT	36								CASSSLLSG_PYSNQPQHF		:::::::::0:-3:14:23:-6:-1:28:32:2:56:::	TLML_26_	DNA
1663	CLONES_TRBTLML-026-_BL_B_DNA_S11_2500000.txt	9448	6	9.38438e-05	TGTGCCAGCAGCTTCTATGGGACTAGCGGGGGGGCGCGACTACGAGCAGTACTTC	EEEEEEEEEEEEEEEEEEEEEEEEEEEEEEEEEEEEEEEEEEEEEEEEEEEEEEE	TRBV7-9*00(116)	TRBD2*00(69)	TRBJ2-7*00(150.3)		556|570|593|0|14||70.0	16|33|48|18|35|SA28G|69.0	23|39|67|39|55||80.0												TGTGCCAGCAGCTTCTATGGGACTAGCGGGGGGGCGCGACTACGAGCAGTACTTC	36								CASSFYGTS_GGRDYEQYF		:::::::::0:-3:14:18:0:1:35:39:-3:55:::	TLML_26_	DNA
1664	CLONES_TRBTLML-026-_BL_B_DNA_S11_2500000.txt	9453	6	9.38438e-05	TGTGCCAGCTCACCTGGGTATAGGACAGGTTCAAGTACTACGAGCAGTACTTC	EEEEEEEEEEEEEEEEEEEEEEEEEEEEEEEAEEEEEEEEEEEEEEEEEEEEE	TRBV18*00(432)	TRBD1*00(35)	TRBJ2-7*00(135)		702|716|739|0|14||70.0	13|20|36|22|29||35.0	23|39|67|37|53||80.0												TGTGCCAGCTCACCTGGGTATAGGACAGGTTCAAGTACTACGAGCAGTACTTC	32								CASSPGYRT_FKYYEQYF		:::::::::0:-3:14:22:-1:-4:29:37:-3:53:::	TLML_26_	DNA
1665	CLONES_TRBTLML-026-_BL_B_DNA_S11_2500000.txt	9455	6	9.38438e-05	TGTGCCAGCAGTGACTAAGTTAGCGGGGGCGTCCCAAGAGACCCAGTACTTC	EEEEEEEEEEEEEEEEEEEEEEEEEEEEEEEEEEEEEEEEEEEEEEEEEEEE	TRBV6-4*00(362)	TRBD1*00(35),TRBD2*00(35)	TRBJ2-5*00(235),TRBJ2-6*00(218)		518|534|555|0|16||80.0	18|25|36|24|31||35.0;21|28|48|20|27||35.0	21|40|68|33|52||95.0;42|45|73|49|52||15.0												TGTGCCAGCAGTGACTAAGTTAGCGGGGGCGTCCCAAGAGACCCAGTACTTC	36								CASSD*VSG_ASQETQYF		:::::::::0:-1:16:24:-6:1:31:33:-1:52:::	TLML_26_	DNA
1666	CLONES_TRBTLML-026-_BL_B_DNA_S11_2500000.txt	9456	6	9.38438e-05	TGTGCCAGCAGCCCAATGTGACCGACAGGGGTCCCAAGAAAAACTGTTTTTT	EEAAEAEEEEEEEEEEEEEAEEEEEEEEEEEEEEEEEEEEEEEEEEEEEEEE	TRBV13*00(879.3)	TRBD1*00(40)	TRBJ1-4*00(215)		567|579|604|0|12||60.0	14|22|36|23|31||40.0	28|43|71|37|52||75.0												TGTGCCAGCAGCCCAATGTGACCGACAGGGGTCCCAAGAAAAACTGTTTTTT	32								CASSPM*PT_GSQEKLFF		:::::::::0:-5:12:23:-2:-2:31:37:-8:52:::	TLML_26_	DNA
1667	CLONES_TRBTLML-026-_BL_B_DNA_S11_2500000.txt	9461	6	9.38438e-05	TGTGCCAGCAGTTACTCGTTCCATGGGGGGGGCACCGGGGAGCTGTTTTTT	EEEEEEEEEEEEEEEEEEEEEEEEEEEEEEEEEEEEEEEEEEEEEEEEEEE	TRBV6-2*00(107),TRBV6-3*00(107),TRBV6-5*00(107),TRBV6-6*00(107)	TRBD1*00(25)	TRBJ2-2*00(235),TRBJ2-2P*00(232.3)		516|534|553|0|18||90.0;516|534|553|0|18||90.0;519|537|556|0|18||90.0;516|534|553|0|18||90.0	18|23|36|24|29||25.0	24|43|71|32|51||95.0;38|38|66|51|51||0.0												TGTGCCAGCAGTTACTCGTTCCATGGGGGGGGCACCGGGGAGCTGTTTTTT	36								CASSYSFHGGGTGELFF		:::::::::0:1:18:24:-6:-1:29:32:-4:51:::	TLML_26_	DNA
1668	CLONES_TRBTLML-026-_BL_B_DNA_S11_2500000.txt	9462	6	9.38438e-05	TGTGCCAGCAGCCTCCTCCCCGGCGGGGGCCCCGCCTACGAGCAGTACTTC	EEEEEEEEEEEEEEEEEEEEEEEEEEEEEEEEEEEEEEEEEEEEEEEEEEE	TRBV7-2*00(888.4)	TRBD1*00(30),TRBD2*00(30)	TRBJ2-7*00(225)		580|592|617|0|12||60.0	18|24|36|24|30||30.0;1|7|48|14|20||30.0	22|39|67|34|51||85.0												TGTGCCAGCAGCCTCCTCCCCGGCGGGGGCCCCGCCTACGAGCAGTACTTC	36								CASSLLPGGGPAYEQYF		:::::::::0:-5:12:24:-6:0:30:34:-2:51:::	TLML_26_	DNA
1669	CLONES_TRBTLML-026-_BL_B_DNA_S11_2500000.txt	9463	6	9.38438e-05	TGTGCCAGCAGAAGGACTAGCGGGGGGCCAACCACAGATACGCAGTATTTT	EEEEEEEEEEEEEEEEEEEEEEEEEEEEEEEEEEEEEEEEEEEEEEEEEEE	TRBV2*00(118)	TRBD2*00(59)	TRBJ2-3*00(235)		518|529|555|0|11||55.0	17|34|48|13|29|DA28|59.0	22|41|69|32|51||95.0												TGTGCCAGCAGAAGGACTAGCGGGGGGCCAACCACAGATACGCAGTATTTT	36								CASRRTSGGPTTDTQYF		:::::::::0:-6:11:13:-1:2:29:32:-2:51:::	TLML_26_	DNA
1670	CLONES_TRBTLML-026-_BL_B_DNA_S11_2500000.txt	9473	6	9.38438e-05	TGTGCCAGAAGAAACCTCATGGCAGGGGGGCGCGTGAGACCCAGTACTTC	EEEEEEEEEEEEEEEAAEEEEEE7EEEEEEEEEEAAAEEEAAAEEEEEEE	TRBV5-6*00(446),TRBV5-7*00(414),TRBV5-5*00(398)	TRBD1*00(40)	TRBJ2-5*00(205.4)		550|558|586|0|8||40.0;551|559|587|0|8||40.0;549|557|585|0|8||40.0	18|26|36|25|33||40.0	25|40|68|35|50||75.0												TGTGCCAGAAGAAACCTCATGGCAGGGGGGCGCGTGAGACCCAGTACTTC	22								CARRNLMA_GARETQYF		:::::::::0:-8:8:25:-6:2:33:35:-5:50:::	TLML_26_	DNA
1671	CLONES_TRBTLML-026-_BL_B_DNA_S11_2500000.txt	9480	6	9.38438e-05	TGTGCCAGCAGTGAATGGGCAGGGGAAAAACACCGGGGAGCTGTTTTTT	EEEEEEAAA<AEAEAAAAAA<AEAEEEEEEEEEAEEEEEEEEEEEEEEE	TRBV2*00(741.7)	TRBD1*00(30)	TRBJ2-2*00(245)		518|533|555|0|15||75.0	16|22|36|19|25||30.0	22|43|71|28|49||105.0												TGTGCCAGCAGTGAATGGGCAGGGGAAAAACACCGGGGAGCTGTTTTTT	27								CASSEWAG_KNTGELFF		:::::::::0:-2:15:19:-4:-2:25:28:-2:49:::	TLML_26_	DNA
1672	CLONES_TRBTLML-026-_BL_B_DNA_S11_2500000.txt	9487	6	9.38438e-05	TGTGCCACCAGCAGCGGGCCCAGGGGCAAGTCCTACGAGCAGTACTTC	EEAEEAEEAEEEEEEEEEEAAAAEEEEEEEEAAAEAEEEEEEEEEEEE	TRBV15*00(477.3)	TRBD1*00(30),TRBD2*00(30)	TRBJ2-7*00(110)		552|566|589|0|14||70.0	16|22|36|20|26||30.0;29|35|48|15|21||30.0	21|39|67|30|48||90.0												TGTGCCACCAGCAGCGGGCCCAGGGGCAAGTCCTACGAGCAGTACTTC	32								CATSSGPRGKSYEQYF		:::::::::0:-3:14:20:-4:-2:26:30:-1:48:::	TLML_26_	DNA
1673	CLONES_TRBTLML-026-_BL_B_DNA_S11_2500000.txt	9488	6	9.38438e-05	TGTGCCAGCGGATCCTTGACCCGATCCCGGCCCTCCGGCTACACCTTC	EEEAEAAAEAAEEEEEEEEEEEEEEEEEEEEEEEEEEEEEEEEEEEEE	TRBV11-2*00(792)	TRBD2*00(40)	TRBJ1-2*00(200)		522|531|559|0|9||45.0	30|38|48|28|36||40.0	28|40|68|36|48||60.0												TGTGCCAGCGGATCCTTGACCCGATCCCGGCCCTCCGGCTACACCTTC	32								CASGSLTRSRPSGYTF		:::::::::0:-8:9:28:-14:6:36:36:-8:48:::	TLML_26_	DNA
1674	CLONES_TRBTLML-026-_BL_B_DNA_S11_2500000.txt	9489	6	9.38438e-05	TGTGCCAGCAGTTTGATGCGGGGCCTGAGCTCCTACGAGCAGTACTTC	EEEEEEEEEEEEEEEEEEEEEEEEEEEEEEEEEEEEEEEEEEEEEEEE	TRBV12-3*00(312),TRBV12-4*00(312)	TRBD1*00(25),TRBD2*00(25)	TRBJ2-7*00(250)		530|544|567|0|14||70.0;530|544|567|0|14||70.0	19|24|36|19|24||25.0;23|28|48|17|22||25.0	17|39|67|26|48||110.0												TGTGCCAGCAGTTTGATGCGGGGCCTGAGCTCCTACGAGCAGTACTTC	36								CASSLMRGLSSYEQYF		:::::::::0:-3:14:19:-7:0:24:26:3:48:::	TLML_26_	DNA
1675	CLONES_TRBTLML-026-_BL_B_DNA_S11_2500000.txt	9490	6	9.38438e-05	TGTGCCAGCAGCTTAGTGGCTAGCGGGGACTACAATGAGCAGTTCTTC	EAEAEEEEEEAEEEEEAEEEEEEEEEEEEEEEEEEEEEEEEEEEEEEE	TRBV7-9*00(896.4)	TRBD2*00(40)	TRBJ2-1*00(231.8)		556|572|593|0|16||80.0	20|28|48|19|27||40.0	23|42|70|29|48||95.0												TGTGCCAGCAGCTTAGTGGCTAGCGGGGACTACAATGAGCAGTTCTTC	32								CASSLVASGDYNEQFF		:::::::::0:-1:16:19:-4:-4:27:29:-3:48:::	TLML_26_	DNA
1676	CLONES_TRBTLML-026-_BL_B_DNA_S11_2500000.txt	9491	6	9.38438e-05	TGTGCCAGCAGCCCTTTAGCGGGGGCCTTTCAAAATGAGCAGTTCTTC	EEEEEEEEEEEEEEEEEAEEEEEEEEEEEEEEEEEEEEEEEEEEEEEE	TRBV14*00(718)	TRBD2*00(35),TRBD1*00(30)	TRBJ2-1*00(215)		516|529|553|0|13||65.0	21|28|48|16|23||35.0;18|24|36|20|26||30.0	27|42|70|33|48||75.0												TGTGCCAGCAGCCCTTTAGCGGGGGCCTTTCAAAATGAGCAGTTCTTC	32								CASSPLAGAFQNEQFF		:::::::::0:-4:13:16:-5:-4:23:33:-7:48:::	TLML_26_	DNA
1677	CLONES_TRBTLML-026-_BL_B_DNA_S11_2500000.txt	9492	6	9.38438e-05	TGCGCCAGCAGCCAAGTTACAGGGAGGATGAGGGGGGAGCAGTACTTC	EEEEEEEEEEEEEEEEEEEEEEEEEEEEEEEEEEEEEEEEEEEEEEEE	TRBV4-1*00(181),TRBV4-3*00(165)	TRBD1*00(30),TRBD2*00(30)	TRBJ2-7*00(200)		537|553|574|0|16||80.0;537|553|574|0|16||80.0	15|21|36|18|24||30.0;25|31|48|21|27||30.0	27|39|67|36|48||60.0												TGCGCCAGCAGCCAAGTTACAGGGAGGATGAGGGGGGAGCAGTACTTC	36								CASSQVTGRMRGEQYF		:::::::::0:-1:16:18:-3:-3:24:36:-7:48:::	TLML_26_	DNA
1678	CLONES_TRBTLML-026-_BL_B_DNA_S11_2500000.txt	9499	6	9.38438e-05	TGTGCCAGCAGCTTGTTACTGGGACAGAGGTCCGTGGCCACACCTTC	EEEEEEEEEEEEEEEEEEEEEEEEEEEEEEEEEEEEEEEEEEEEEEE	TRBV5-6*00(319),TRBV5-5*00(303),TRBV5-7*00(303)	TRBD1*00(35)	TRBJ1-2*00(189)		550|565|586|0|15||75.0;549|564|585|0|15||75.0;551|566|587|0|15||75.0	12|19|36|20|27||35.0	27|40|68|34|47|ST31C|49.0												TGTGCCAGCAGCTTGTTACTGGGACAGAGGTCCGTGGCCACACCTTC	36								CASSLLLG_EVRGHTF		:::::::::0:-1:15:20:0:-5:27:34:-7:47:::	TLML_26_	DNA
1679	CLONES_TRBTLML-026-_BL_B_DNA_S11_2500000.txt	9501	6	9.38438e-05	TGCGCCAGCAGCCCGGGGGCCGTCTGAGGGATGAAAAACTGTTTTTT	EEEEEEEEEAEEEEEEEEEEEEEEEEEEEEEEEEEEEEEEEEEEEEE	TRBV5-1*00(328.7)	TRBD1*00(30)	TRBJ1-4*00(225)		554|566|590|0|12||60.0	18|24|36|14|20||30.0	26|43|71|30|47||85.0												TGCGCCAGCAGCCCGGGGGCCGTCTGAGGGATGAAAAACTGTTTTTT	32								CASSPGAV_RDEKLFF		:::::::::0:-4:12:14:-6:0:20:30:-6:47:::	TLML_26_	DNA
1680	CLONES_TRBTLML-026-_BL_B_DNA_S11_2500000.txt	9511	6	9.38438e-05	TGTGCCAGCTCACTTCAAAAATGGACGAAATTCACCCCTCCACTTT	EEEEEEEEEEEEEEEEEEEEEEEEEEEEEEEEEEEEEEEEEEEEEE	TRBV18*00(270)		TRBJ1-6*00(230)		702|715|739|0|13||65.0		27|45|73|28|46||90.0												TGTGCCAGCTCACTTCAAAAATGGACGAAATTCACCCCTCCACTTT	36								CASSLQKW_RNSPLHF		:::::::::0:-4:13:::::28:-7:46:::	TLML_26_	DNA
1681	CLONES_TRBTLML-026-_BL_B_DNA_S11_2500000.txt	9512	6	9.38438e-05	TGTGCCAGCAGTTACGGCCCGACACGGCAGCTCACCCCTCCACTTT	EEEEEEEEEEEEEEEEEEEEEEEEEEEEEEEEEEEEEEEEEEEEEE	TRBV6-5*00(412),TRBV6-6*00(364)	TRBD2*00(25)	TRBJ1-6*00(215)		519|534|556|0|15||75.0;516|531|553|0|15||75.0	30|35|48|15|20||25.0	30|45|73|31|46||75.0												TGTGCCAGCAGTTACGGCCCGACACGGCAGCTCACCCCTCCACTTT	36								CASSYGPT_GSSPLHF		:::::::::0:-2:15:15:-14:3:20:31:-10:46:::	TLML_26_	DNA
1682	CLONES_TRBTLML-026-_BL_B_DNA_S11_2500000.txt	9521	6	9.38438e-05	TGTGCCACCAGTGATTTTCCCCCAGGGTAGCAGCCCCAGCATTTT	?EEEEEEEEAEAEEEEEEEEEEEAAAEAAEEEEEEEEEEEEEEEE	TRBV24-1*00(793)	TRBD1*00(25)	TRBJ1-5*00(215)		559|576|597|0|17||85.0	1|6|36|18|23||25.0	27|42|70|30|45||75.0												TGTGCCACCAGTGATTTTCCCCCAGGGTAGCAGCCCCAGCATTTT	30								CATSDFPPG*QPQHF		:::::::::0:-1:17:18:11:-18:23:30:-7:45:::	TLML_26_	DNA
1683	CLONES_TRBTLML-026-_BL_B_DNA_S11_2500000.txt	9522	6	9.38438e-05	TGTGCCAGTAGAAAAGGACAGGGGGCGAACTATGGCTACACCTTC	EEEEEEEEEEEEEEEEEEEEEEEEEEEEEEEEEEEEEEEEEEEEE	TRBV19*00(123)	TRBD1*00(60)	TRBJ1-2*00(230)		559|570|596|0|11||55.0	13|25|36|15|27||60.0	22|40|68|27|45||90.0												TGTGCCAGTAGAAAAGGACAGGGGGCGAACTATGGCTACACCTTC	36								CASRKGQGANYGYTF		:::::::::0:-6:11:15:-1:1:27:27:-2:45:::	TLML_26_	DNA
1684	CLONES_TRBTLML-026-_BL_B_DNA_S11_2500000.txt	9523	6	9.38438e-05	TGTGCCAGCAGTGACTCGACTAGCGGGGGGGATACGCAGTATTTT	EEEEEEEEEEEEEEEEEEEEEEEEEEEEEEEEEEEEEEEEEEEEE	TRBV6-4*00(663)	TRBD2*00(40)	TRBJ2-3*00(142)		518|537|555|0|19||95.0	20|28|48|19|27||40.0	26|41|69|30|45||75.0												TGTGCCAGCAGTGACTCGACTAGCGGGGGGGATACGCAGTATTTT	36								CASSDSTSGGDTQYF		:::::::::0:2:19:19:-4:-4:27:30:-6:45:::	TLML_26_	DNA
1685	CLONES_TRBTLML-026-_BL_B_DNA_S11_2500000.txt	9524	6	9.38438e-05	TGTGCCAGCAGCTTTGGACAGGGGTACAGCTATGGCTACACCTTC	EEEEEEEEEEEEEEEEEEEEEEEEEEEEEEEEEEEEEEEEEEEEE	TRBV7-9*00(251)	TRBD1*00(45)	TRBJ1-2*00(220)		556|570|593|0|14||70.0	13|22|36|15|24||45.0	24|40|68|29|45||80.0												TGTGCCAGCAGCTTTGGACAGGGGTACAGCTATGGCTACACCTTC	36								CASSFGQGYSYGYTF		:::::::::0:-3:14:15:-1:-2:24:29:-4:45:::	TLML_26_	DNA
1686	CLONES_TRBTLML-026-_BL_B_DNA_S11_2500000.txt	9525	6	9.38438e-05	TGTGCCAGCAGCTTAACGCCGGGACAGGGTACTGAAGCTTTCTTT	?????AEAEEEEEEEEEAAEAAAEEEAEEEEEEEEEEEEEEEEEE	TRBV7-3*00(760.2)	TRBD1*00(55)	TRBJ1-1*00(215)		540|558|577|0|18||90.0	10|21|36|18|29||55.0	25|40|68|30|45||75.0												TGTGCCAGCAGCTTAACGCCGGGACAGGGTACTGAAGCTTTCTTT	30								CASSLTPGQGTEAFF		:::::::::0:1:18:18:2:-3:29:30:-5:45:::	TLML_26_	DNA
1687	CLONES_TRBTLML-026-_BL_B_DNA_S11_2500000.txt	9526	6	9.38438e-05	TGTGCCAGCAGCTCCGGGACAGGGGTACTAGAGACCCAGTACTTC	EEEEEEEEEEEEEEEEEEEEEEEEEEEEEEEEEEEEEEEEEEEEE	TRBV7-6*00(94.2)	TRBD1*00(60)	TRBJ2-5*00(220)		576|589|613|0|13||65.0	10|22|36|13|25||60.0	24|40|68|29|45||80.0												TGTGCCAGCAGCTCCGGGACAGGGGTACTAGAGACCCAGTACTTC	36								CASSSGTGVLETQYF		:::::::::0:-4:13:13:2:-2:25:29:-4:45:::	TLML_26_	DNA
1688	CLONES_TRBTLML-026-_BL_B_DNA_S11_2500000.txt	9527	6	9.38438e-05	TGTGCCAGCAGCCAAGACTCTAAGGGCAATCAGCCCCAGCATTTT	EEEEEEEEEEEEEEEEEEEEEEEEEEEEEEEEEEEEEEEEEEEEE	TRBV4-2*00(1190),TRBV4-3*00(1087.4)		TRBJ1-5*00(152)		537|554|574|0|17||85.0;537|554|574|0|17|SC539T|69.0		22|42|70|25|45||100.0												TGTGCCAGCAGCCAAGACTCTAAGGGCAATCAGCCCCAGCATTTT	36								CASSQDSKGNQPQHF		:::::::::0:0:17:::::25:-2:45:::	TLML_26_	DNA
1689	CLONES_TRBTLML-026-_BL_B_DNA_S11_2500000.txt	9532	6	9.38438e-05	TGCGCCAGCAGCTTGGGGCGGGGGAACACCGGGGAGCTGTTTTTT	EEEEEEEEEEEEEEEEEEEEEEEEEEEEEEEEEEEEEEEEEEEEE	TRBV5-1*00(248)	TRBD2*00(25)	TRBJ2-2*00(250)		554|570|590|0|16||80.0	23|28|48|17|22||25.0	21|43|71|23|45||110.0												TGCGCCAGCAGCTTGGGGCGGGGGAACACCGGGGAGCTGTTTTTT	36								CASSLGRGNTGELFF		:::::::::0:0:16:17:-7:-4:22:23:-1:45:::	TLML_26_	DNA
1690	CLONES_TRBTLML-026-_BL_B_DNA_S11_2500000.txt	9533	6	9.38438e-05	TGCGCCAGCAGCTTGACAGGGTCTAGCACAGATACGCAGTATTTT	EEEEEEEEEEEEEEEEEEEEEEEEEEEEEEEEEEEEEEEEEEEEE	TRBV5-1*00(818.3)	TRBD1*00(30)	TRBJ2-3*00(133)		554|569|590|0|15||75.0	15|21|36|15|21||30.0	18|41|69|22|45||115.0												TGCGCCAGCAGCTTGACAGGGTCTAGCACAGATACGCAGTATTTT	36								CASSLTGSSTDTQYF		:::::::::0:-1:15:15:-3:-3:21:22:2:45:::	TLML_26_	DNA
1691	CLONES_TRBTLML-026-_BL_B_DNA_S11_2500000.txt	9545	6	9.38438e-05	TGTGCCAGCAGCAAAGCTAGTCAACTAATGAAAAACTGTTTTTT	EEEEEEEEEEEEEEEEEEEEEEEEEEEEEEEEEEEEEEEEEEEE	TRBV21-1*00(108)		TRBJ1-4*00(255)		544|561|581|0|17||85.0		20|43|71|21|44||115.0												TGTGCCAGCAGCAAAGCTAGTCAACTAATGAAAAACTGTTTTTT	36								CASSKAS_TNEKLFF		:::::::::0:0:17:::::21:0:44:::	TLML_26_	DNA
1692	CLONES_TRBTLML-026-_BL_B_DNA_S11_2500000.txt	9546	6	9.38438e-05	TGTGCCAGCAGAGACGGGGGGGGGGTGGGTATGAGCAGTTCTTC	EEEEEEEEEEEEEEEEEEEEEEEEEEEEEEEEAEEEEEEEAEEE	TRBV6-5*00(449.3)	TRBD1*00(29)	TRBJ2-1*00(144.3)		519|530|556|0|11||55.0	14|23|36|12|21|SA17G|29.0	28|42|70|30|44||70.0												TGTGCCAGCAGAGACGGGGGGGGGGTGGGTATGAGCAGTTCTTC	32								CASRDGG_GGYEQFF		:::::::::0:-6:11:12:-2:-1:21:30:-8:44:::	TLML_26_	DNA
1693	CLONES_TRBTLML-026-_BL_B_DNA_S11_2500000.txt	9574	6	9.38438e-05	TGTGCCAGTACCGATCCCGGGCCCTACAATGAGCAGTTCTTC	EEEEEEEEEEEEEEEEEEEEEEEEEEEEEEEEEEEEEEEEEE	TRBV19*00(301)	TRBD1*00(35),TRBD2*00(35)	TRBJ2-1*00(240)		559|569|596|0|10||50.0	8|15|36|14|21||35.0;12|19|48|14|21||35.0	22|42|70|22|42||100.0												TGTGCCAGTACCGATCCCGGGCCCTACAATGAGCAGTTCTTC	36								CASTDPGPYNEQFF		:::::::::0:-7:10:14:4:-9:21:22:-2:42:::	TLML_26_	DNA
1694	CLONES_TRBTLML-026-_BL_B_DNA_S11_2500000.txt	9575	6	9.38438e-05	TGTGCCAGCATTAGTACCGGGACAGGCTACGAGCAGTACTTC	EEEEEEEEEEEEEEEEEEEEEEEEEEEEEEEEEEEEEEEEEE	TRBV6-5*00(131.5)	TRBD1*00(50),TRBD2*00(44)	TRBJ2-7*00(151)		519|529|556|0|10||50.0	10|20|36|16|26||50.0;9|21|48|11|23|SC13A|44.0	23|39|67|26|42||80.0												TGTGCCAGCATTAGTACCGGGACAGGCTACGAGCAGTACTTC	36								CASISTGTGYEQYF		:::::::::0:-7:10:16:2:-4:26:26:-3:42:::	TLML_26_	DNA
1695	CLONES_TRBTLML-026-_BL_B_DNA_S11_2500000.txt	9576	6	9.38438e-05	TGTGCCAGCAGCTTAGTAAACCGGAATGAAAAACTGTTTTTT	EEEEEEEEEEEEEEEEEEEEEEEEEEEEEEEEEEEEEEEEEE	TRBV7-9*00(996.4)		TRBJ1-4*00(230)		556|572|593|0|16||80.0		25|43|71|24|42||90.0												TGTGCCAGCAGCTTAGTAAACCGGAATGAAAAACTGTTTTTT	36								CASSLVNRNEKLFF		:::::::::0:-1:16:::::24:-5:42:::	TLML_26_	DNA
1696	CLONES_TRBTLML-026-_BL_B_DNA_S11_2500000.txt	9577	6	9.38438e-05	TGTGCCAGCAGCCCTAAGGGGAGCAATCAGCCCCAGCATTTT	EEEEEEEEEEEEEEEEEEEEEEEEEEEEEEEEEEEEEEEEEE	TRBV7-2*00(134),TRBV7-8*00(118)	TRBD1*00(25)	TRBJ1-5*00(242.3)		580|592|617|0|12||60.0;567|579|604|0|12||60.0	17|22|36|16|21||25.0	21|42|70|21|42||105.0												TGTGCCAGCAGCCCTAAGGGGAGCAATCAGCCCCAGCATTTT	36								CASSPKGSNQPQHF		:::::::::0:-5:12:16:-5:-2:21:21:-1:42:::	TLML_26_	DNA
1697	CLONES_TRBTLML-026-_BL_B_DNA_S11_2500000.txt	9578	6	9.38438e-05	TGTGCCAGAAGTCGGGACAAGAACACCGGGGAGCTGTTTTTT	EEEEEEEEEEEEEEEEEEEEEEEEEEEEEEEEEEEEEEEEEE	TRBV12-3*00(572),TRBV12-4*00(572)	TRBD1*00(35),TRBD2*00(30)	TRBJ2-2*00(250)		530|542|567|0|12|SC538A|44.0;530|542|567|0|12|SC538A|44.0	11|18|36|12|19||35.0;15|21|48|12|18||30.0	21|43|71|20|42||110.0												TGTGCCAGAAGTCGGGACAAGAACACCGGGGAGCTGTTTTTT	36								CARSRDKNTGELFF		:::::::::0:-5:12:12:1:-6:19:20:-1:42:::	TLML_26_	DNA
1698	CLONES_TRBTLML-026-_BL_B_DNA_S11_2500000.txt	9601	6	9.38438e-05	TGTGCCAGCAGCCGAGAGGGTACAGTTCACCCCTCCACTTT	EEEEEEEEEEEEEEEEEEEEEEEEEEEEEEEEEEEEEEEEE	TRBV12-3*00(852),TRBV12-4*00(852)	TRBD2*00(25)	TRBJ1-6*00(141)		530|541|567|0|11||55.0;530|541|567|0|11||55.0	27|32|48|15|20||25.0	29|45|73|25|41||80.0												TGTGCCAGCAGCCGAGAGGGTACAGTTCACCCCTCCACTTT	36								CASSREG_SSPLHF		:::::::::0:-6:11:15:-11:0:20:25:-9:41:::	TLML_26_	DNA
1699	CLONES_TRBTLML-026-_BL_B_DNA_S11_2500000.txt	9620	6	9.38438e-05	TGTGCCACCAGTGACCCCCGACAGTATGGCTACACCTTC	EEEEEEEEEEEEEEEEEEEEEEEEEEEEEEEEEEEAEEE	TRBV24-1*00(349.3)	TRBD1*00(25)	TRBJ1-2*00(215)		559|573|597|0|14||70.0	1|6|36|14|19||25.0	25|40|68|24|39||75.0												TGTGCCACCAGTGACCCCCGACAGTATGGCTACACCTTC	32								CATSDPRQYGYTF		:::::::::0:-4:14:14:11:-18:19:24:-5:39:::	TLML_26_	DNA
1700	CLONES_TRBTLML-026-_BL_B_DNA_S11_2500000.txt	9621	6	9.38438e-05	TGTGCCAGCACCCCGGGGGGGGGCTACGAGCAGTACTTC	EEEEAAAEAEAAAAAEAEEEEEEEEEEEEEEEEEEEEEE	TRBV6-5*00(573)	TRBD1*00(30),TRBD2*00(30)	TRBJ2-7*00(80)		519|529|556|0|10||50.0	9|15|36|11|17||30.0;13|19|48|11|17||30.0	23|39|67|23|39||80.0												TGTGCCAGCACCCCGGGGGGGGGCTACGAGCAGTACTTC	32								CASTPGGGYEQYF		:::::::::0:-7:10:11:3:-9:17:23:-3:39:::	TLML_26_	DNA
1701	CLONES_TRBTLML-026-_BL_B_DNA_S11_2500000.txt	9622	6	9.38438e-05	TGTGCCAGCACCCCACGAGGGGTACCTGAAGCTTTCTTT	EEEEEEEEEEEEEEEEEEEEEEEEEEEEEEEEEEEEEEE	TRBV6-5*00(1065.7)	TRBD1*00(25),TRBD2*00(25)	TRBJ1-1*00(210)		519|529|556|0|10||50.0	17|22|36|17|22||25.0;27|32|48|16|21||25.0	26|40|68|25|39||70.0												TGTGCCAGCACCCCACGAGGGGTACCTGAAGCTTTCTTT	36								CASTPRGVPEAFF		:::::::::0:-7:10:17:-5:-2:22:25:-6:39:::	TLML_26_	DNA
1702	CLONES_TRBTLML-026-_BL_B_DNA_S11_2500000.txt	9623	6	9.38438e-05	TGTGCCAGCAGTTTATTTCTGGGGGGCGAGCAGTACTTC	AAEAAAEEEEEEEEEEEEEEEEEAAAEAEEEEEEEEEEE	TRBV28*00(757)	TRBD1*00(25)	TRBJ2-7*00(205)		564|580|601|0|16||80.0	18|23|36|20|25||25.0	26|39|67|26|39||65.0												TGTGCCAGCAGTTTATTTCTGGGGGGCGAGCAGTACTTC	32								CASSLFLGGEQYF		:::::::::0:-1:16:20:-6:-1:25:26:-6:39:::	TLML_26_	DNA
1703	CLONES_TRBTLML-026-_BL_B_DNA_S11_2500000.txt	9624	6	9.38438e-05	TGTGCCAGCAGCCAAGTCCAGAGCGGAAAACTGTTTTTT	EEEEEEEEEEEEEEEEEEEEEEEEEEEEEEEEEEEEEEE	TRBV3-1*00(217),TRBV3-2*00(217)	TRBD2*00(25)	TRBJ1-4*00(205)		543|559|580|0|16||80.0;543|559|580|0|16||80.0	22|27|48|21|26||25.0	30|43|71|26|39||65.0												TGTGCCAGCAGCCAAGTCCAGAGCGGAAAACTGTTTTTT	36								CASSQVQSGKLFF		:::::::::0:-1:16:21:-6:-5:26:26:-10:39:::	TLML_26_	DNA
1704	CLONES_TRBTLML-026-_BL_B_DNA_S11_2500000.txt	9625	6	9.38438e-05	TGTGCCAGCAGCGTCCGGACAACAAACACCATATATTTT	EEEEEEEEEEEEEEEEEEEEEEEEEEEEEEEEEEEEEEE	TRBV9*00(1167.7)	TRBD1*00(25)	TRBJ1-3*00(204)		559|573|595|0|14||70.0	13|18|36|16|21||25.0	26|42|70|23|39||80.0												TGTGCCAGCAGCGTCCGGACAACAAACACCATATATTTT	36								CASSVRTTNTIYF		:::::::::0:-2:14:16:-1:-6:21:23:-6:39:::	TLML_26_	DNA
1705	CLONES_TRBTLML-026-_BL_B_DNA_S11_2500000.txt	9626	6	9.38438e-05	TGTGCCAGCAACCCACTTGGGGGGGCTGAAGCTTTCTTT	EEEEEEEEEEEEEEEEEEEEEEAEAEEEEEEEEEEEEEE	TRBV9*00(1012)	TRBD1*00(25)	TRBJ1-1*00(210)		559|569|595|0|10||50.0	18|23|36|18|23||25.0	26|40|68|25|39||70.0												TGTGCCAGCAACCCACTTGGGGGGGCTGAAGCTTTCTTT	32								CASNPLGGAEAFF		:::::::::0:-6:10:18:-6:-1:23:25:-6:39:::	TLML_26_	DNA
1706	CLONES_TRBTLML-026-_BL_B_DNA_S11_2500000.txt	9638	6	9.38438e-05	TGCGCCAGCAGCCCGGGCAGTCGGAATGAGCAGTTCTTC	EEEEEEEEEEEEEEEEEEEEEEEEEEEEEEEEEEEEEEE	TRBV4-1*00(1076.3)		TRBJ2-1*00(215)		537|550|574|0|13||65.0		27|42|70|24|39||75.0												TGCGCCAGCAGCCCGGGCAGTCGGAATGAGCAGTTCTTC	36								CASSPGSRNEQFF		:::::::::0:-4:13:::::24:-7:39:::	TLML_26_	DNA
1707	CLONES_TRBTLML-026-_BL_B_DNA_S11_2500000.txt	9640	6	9.38438e-05	TGCAGTGCACAACTAGCGGGTCTCGACGAGCAGTACTTC	EEEEEEEEEEEEEEEEEEEEEEEEEEEEEEEEEEEEEEE	TRBV20-1*00(1074.3)	TRBD2*00(45)	TRBJ2-7*00(210)		759|767|793|0|8||40.0	19|28|48|11|20||45.0	25|39|67|25|39||70.0												TGCAGTGCACAACTAGCGGGTCTCGACGAGCAGTACTTC	36								CSAQLAGLDEQYF		:::::::::0:-6:8:11:-3:-4:20:25:-5:39:::	TLML_26_	DNA
1708	CLONES_TRBTLML-026-_BL_B_DNA_S11_2500000.txt	9662	6	9.38438e-05	TGTGCCAGCCCCGGGACCGACCTACGAGCAGTACTTC	EEEEEEAEAAAAEEE<EEEAEEEEEEEEEEEEEEAEE	TRBV27*00(431)	TRBD1*00(40),TRBD2*00(40)	TRBJ2-7*00(184)		556|565|593|0|9||45.0	9|17|36|9|17||40.0;13|21|48|9|17||40.0	22|39|67|20|37||85.0												TGTGCCAGCCCCGGGACCGACCTACGAGCAGTACTTC	27								CASPGT_TYEQYF		:::::::::0:-8:9:9:3:-7:17:20:-2:37:::	TLML_26_	DNA
1709	CLONES_TRBTLML-026-_BL_B_DNA_S11_2500000.txt	9678	6	9.38438e-05	TGTGCCAGCAGTTACTCTGCAGGTACGCAGTATTTT	EEEEEEEEEEEEEEEEEEEEEEEEEEEEEEEEEEEE	TRBV6-5*00(162),TRBV6-6*00(162),TRBV6-2*00(146),TRBV6-3*00(146),TRBV6-8*00(146)		TRBJ2-3*00(209),TRBJ2-4*00(198)		519|536|556|0|17||85.0;516|533|553|0|17||85.0;516|533|553|0|17||85.0;516|533|553|0|17||85.0;512|529|549|0|17||85.0		24|41|69|19|36|SA27G|69.0;33|42|70|27|36|SC38TSC41T|13.0												TGTGCCAGCAGTTACTCTGCAGGTACGCAGTATTTT	36								CASSYSAGTQYF		:::::::::0:0:17:::::19:-4:36:::	TLML_26_	DNA
1710	CLONES_TRBTLML-026-_BL_B_DNA_S11_2500000.txt	9679	6	9.38438e-05	TGTGCCAGCAGTTACCCCAATTCACCCCTCCACTTT	EEEEEEEEEEEEEEEEEEEEEEEEEEEEEEEEEEEE	TRBV6-2*00(988),TRBV6-3*00(988)		TRBJ1-6*00(230)		516|531|553|0|15||75.0;516|531|553|0|15||75.0		27|45|73|18|36||90.0												TGTGCCAGCAGTTACCCCAATTCACCCCTCCACTTT	36								CASSYPNSPLHF		:::::::::0:-2:15:::::18:-7:36:::	TLML_26_	DNA
1711	CLONES_TRBTLML-026-_BL_B_DNA_S11_2500000.txt	9680	6	9.38438e-05	TGTGCCAGCAGTGGGGGGGATTCACCCCTCCACTTT	EEEEEEEEEEEEEEEEEEEEEEEEEEEEEEEEEEEE	TRBV2*00(253)	TRBD1*00(25)	TRBJ1-6*00(222.3)		518|531|555|0|13||65.0	18|23|36|13|18||25.0	28|45|73|19|36||85.0												TGTGCCAGCAGTGGGGGGGATTCACCCCTCCACTTT	36								CASSGGDSPLHF		:::::::::0:-4:13:13:-6:-1:18:19:-8:36:::	TLML_26_	DNA
1712	CLONES_TRBTLML-026-_BL_B_DNA_S11_2500000.txt	9681	6	9.38438e-05	TGTGCCAGCAGCTTAGGAGCCCTCGAGCAGTACTTC	EEEEEEEEEEEEEEEEEEEEEEEEEEEEEEEEEEEE	TRBV7-8*00(1005.7)		TRBJ2-7*00(151)		567|583|604|0|16||80.0		14|39|67|13|36|DT21DA25|73.0												TGTGCCAGCAGCTTAGGAGCCCTCGAGCAGTACTTC	36								CASSLGALEQYF		:::::::::0:-1:16:::::13:6:36:::	TLML_26_	DNA
1713	CLONES_TRBTLML-026-_BL_B_DNA_S11_2500000.txt	9682	6	9.38438e-05	TGTGCCAGCAGCAGGGGAACAGATACGCAGTATTTT	EEEEEEEEEEEEEEEEEEEEEEEEEEEEEEEEEEEE	TRBV6-5*00(222)	TRBD1*00(30)	TRBJ2-3*00(230)		519|530|556|0|11||55.0	16|22|36|11|17||30.0	23|41|69|18|36||90.0												TGTGCCAGCAGCAGGGGAACAGATACGCAGTATTTT	36								CASSRGTDTQYF		:::::::::0:-6:11:11:-4:-2:17:18:-3:36:::	TLML_26_	DNA
1714	CLONES_TRBTLML-026-_BL_B_DNA_S11_2500000.txt	9704	6	9.38438e-05	TGTGCCACCCGGGACAGCTATGGCTACACCTTC	EEEEEEEEEEEEEEEEEEEEEEEEEEEEEEEEE	TRBV6-5*00(201)	TRBD1*00(50)	TRBJ1-2*00(217.3)		519|526|556|0|7||35.0	9|19|36|7|17||50.0	24|40|68|17|33||80.0												TGTGCCACCCGGGACAGCTATGGCTACACCTTC	36								CATRDSYGYTF		:::::::::0:-10:7:7:3:-5:17:17:-4:33:::	TLML_26_	DNA
1715	CLONES_TRBTLML-026-_BL_B_DNA_S11_2500000.txt	9705	6	9.38438e-05	TGTGCCAGCAGACTGAACACTGAAGCTTTCTTT	EEEEAEEEEEEEEEEEEEEEEEEE<EEEEEEEE	TRBV6-1*00(273)		TRBJ1-1*00(75.5)		516|527|553|0|11||55.0		20|40|68|13|33||100.0												TGTGCCAGCAGACTGAACACTGAAGCTTTCTTT	27								CASRLNTEAFF		:::::::::0:-6:11:::::13:0:33:::	TLML_26_	DNA
1716	CLONES_TRBTLML-026-_BL_B_DNA_S11_2500000.txt	9724	6	9.38438e-05	TGTGCCATCAGTGATCTAAGCTTTCTTT	EEEEEEEEEEEEEEEEEEEEEEEEEEEE	TRBV10-3*00(850.2)		TRBJ1-1*00(191.8)		533|547|570|0|14||70.0		29|40|68|17|28||55.0												TGTGCCATCAGTGATCTAAGCTTTCTTT	36								CAISD_*AFF		:::::::::0:-3:14:::::17:-9:28:::	TLML_26_	DNA
1717	CLONES_TRBTLML-026-_BL_B_DNA_S11_2500000.txt	9728	6	9.38438e-05	TGCGCCGAGGGACTGAAGCTTTCTTT	EEEEEEEEEEEEEEEEEEEEEEEEEE	TRBV23-1*00(895)	TRBD2*00(25)	TRBJ1-1*00(215)		580|586|617|0|6||30.0	27|32|48|6|11||25.0	25|40|68|11|26||75.0												TGCGCCGAGGGACTGAAGCTTTCTTT	36								CAEG_EAFF		:::::::::0:-11:6:6:-11:0:11:11:-5:26:::	TLML_26_	DNA
1718	CLONES_TRBTLML-026-_BL_B_DNA_S11_2500000.txt	9734	5	7.82032e-05	TGTGCCAGCAGTGAACGACTAGCGGGGGATACGCAGTATTTTGGCCCAGGCACCCGGCTGACAGTGCTCGGTAAGCGGGGGCTCCCGCTGAAGCCCGGGAACTGGGGAGGGGGCGCCCCGGGACGCCGGGGGCGTCGCAGGGCCAGTTTCTGTGCCGCGTCTCGGGGCTGTGAGCCAAAAACATTCAGTACTTC	EEEEEEEEEEEEEEEEEEEEEEEEEEEEEEEEEEEEEEEEEEEEEEEEEEEEEEEEEEEEEEEEEEEEEEEEEEEEEAEEEAAAA<AAAAAEEAAANNNNNNNNNNNNNNNNEEEEEEEEEEEEEEEEEEEEEEEEEEEEEEEEEEEEEEEEEEEEEEEEEEEEEENNNNNNNNNNNNNNNNNNNNNNNNNNNN	TRBV2*00(217)	TRBD1*00(60)	TRBJ2-4*00(250)		518|533|555|0|15||75.0	17|29|36|107|119||60.0	20|42|70|172|194||110.0												TGTGCCAGCAGTGAACGACTAGCGGGGGATACGCAGTATTTTGGCCCAGGCACCCGGCTGACAGTGCTCGGTAAGCGGGGGCTCCCGCTGAAGCCCGGGAACTGGGGAGGGGGCGCCCCGGGACGCCGGGGGCGTCGCAGGGCCAGTTTCTGTGCCGCGTCTCGGGGCTGTGAGCCAAAAACATTCAGTACTTC	27								CASSERLAGDTQYFGPGTRLTVLGKRGLPLKP_ELGRGRPGTPGASQGQFLCRVSGL*AKNIQYF		:::::::::0:-2:15:107:-5:5:119:172:0:194:::	TLML_26_	DNA
1719	CLONES_TRBTLML-026-_BL_B_DNA_S11_2500000.txt	9735	5	7.82032e-05	TGCGCCAGCAGGGATCCCGCCGACAGGGGGGAACTGAAGCTTTCTTTGGACAAGGCACCAGACTCACAGTTGTAGGTAAGACATTTTTCAGGTTCTTTTGCAGATCCGTCACAGGGAAAAGTGGGTCCACAGTGTCCCTTTTAGAGTGGCTATATTCTTATGTGCTAACTATGGCTACACCTTC	EEEEEEEEEEEEEEEEEEEEEEEEEEEEEEEEEEEEEEEEEEEEEEEEEEEEEEEEEEEEEEEEEEEEEEEENNNNNNNNNNNNNNNNNNNNNNNNNNNNNNNNNNNNNNNNNNAAEEEEEEEEEEEEEEEEEEEEEEEEENNNNNNNNNNNNNNNNNNNNNNNNNNNNNNNNNNNNNNNNNNN	TRBV10-1*00(203)	TRBD1*00(45)	TRBJ1-2*00(245),TRBJ1-1*00(215)		533|544|570|0|11||55.0	14|23|36|21|30||45.0	19|40|68|163|184||105.0;36|40|68|180|184|ST39C|4.0												TGCGCCAGCAGGGATCCCGCCGACAGGGGGGAACTGAAGCTTTCTTTGGACAAGGCACCAGACTCACAGTTGTAGGTAAGACATTTTTCAGGTTCTTTTGCAGATCCGTCACAGGGAAAAGTGGGTCCACAGTGTCCCTTTTAGAGTGGCTATATTCTTATGTGCTAACTATGGCTACACCTTC	32								CASRDPADRGELKLSLDKAPDSQL*VRHFSG_LLQIRHREKWVHSVPFRVAIFLCANYGYTF		:::::::::0:-6:11:21:-2:-1:30:163:1:184:::	TLML_26_	DNA
1720	CLONES_TRBTLML-026-_BL_B_DNA_S11_2500000.txt	9740	5	7.82032e-05	TGCAGCGTTGAAGCCTGGGGGGACAGGGGGCAAACAAGAGCTTACAATGAGCAGTTCTTC	EEEEEEEEEEEEEEEEEEEEEEEEEEEEEEEEEEEEEEEEEEEEEEEEEEEEEEEEEEEE	TRBV29-1*00(81)	TRBD1*00(60)	TRBJ2-1*00(230)		700|713|734|0|13||65.0	12|24|36|19|31||60.0	24|42|70|42|60||90.0												TGCAGCGTTGAAGCCTGGGGGGACAGGGGGCAAACAAGAGCTTACAATGAGCAGTTCTTC	36								CSVEAWGDRGQTRAYNEQFF		:::::::::0:-1:13:19:0:0:31:42:-4:60:::	TLML_26_	DNA
1721	CLONES_TRBTLML-026-_BL_B_DNA_S11_2500000.txt	9743	5	7.82032e-05	TGTGCCAGAAGCCCCGGGACTAGCGGGGGCCCATAGGCCAAAAACATTCAGTACTTC	EEEEEEEEEEEEEEEEEEEEEEEEEEEEEEEEEEEEEEEEEEEEEEEEEEEEEEEEE	TRBV5-3*00(506)	TRBD2*00(75)	TRBJ2-4*00(245)		551|563|587|0|12||60.0	13|28|48|12|27||75.0	21|42|70|36|57||105.0												TGTGCCAGAAGCCCCGGGACTAGCGGGGGCCCATAGGCCAAAAACATTCAGTACTTC	36								CARSPGTSGGP*AKNIQYF		:::::::::0:-4:12:12:3:-4:27:36:-1:57:::	TLML_26_	DNA
1722	CLONES_TRBTLML-026-_BL_B_DNA_S11_2500000.txt	9744	5	7.82032e-05	TGTGCCATCAGTGAGTCGAAGGGAACAGGGGGACAACTAATGAAAAACTGTTTTTT	EEEEEEEEEEEEEEEEEEEEEEEEEEEEEEEEEEEEEEEEEEEEEEEEEEEEEEEE	TRBV10-3*00(420)	TRBD1*00(40)	TRBJ1-4*00(96.3)		533|552|570|0|19||95.0	15|23|36|24|32||40.0	20|43|71|33|56||115.0												TGTGCCATCAGTGAGTCGAAGGGAACAGGGGGACAACTAATGAAAAACTGTTTTTT	36								CAISESKGT_GTTNEKLFF		:::::::::0:2:19:24:-3:-1:32:33:0:56:::	TLML_26_	DNA
1723	CLONES_TRBTLML-026-_BL_B_DNA_S11_2500000.txt	9745	5	7.82032e-05	TGTGCCATCAGTCGGACAGGGGATGTAGGGGGATAGCAATCAGCCCCAGCATTTT	EEEEEEEEEEEEEEEEEEEEEEEEEEEEEEEEEEEEEEEEEEEEEEEEEEEEEEE	TRBV10-3*00(1199)	TRBD1*00(45)	TRBJ1-5*00(101)		533|545|570|0|12||60.0	13|22|36|13|22||45.0	19|42|70|32|55||115.0												TGTGCCATCAGTCGGACAGGGGATGTAGGGGGATAGCAATCAGCCCCAGCATTTT	36								CAISRTGDV_GDSNQPQHF		:::::::::0:-5:12:13:-1:-2:22:32:1:55:::	TLML_26_	DNA
1724	CLONES_TRBTLML-026-_BL_B_DNA_S11_2500000.txt	9749	5	7.82032e-05	TGTGCCAGCAGCTCCGGCCGCTCCGGTGGGGGGCGGGTCACTGAAGCTTTCTTT	EEEEEEEEEEEEEEEEEEEEEEEEEEEEEEEEEEAEEEEEEEEEEEEEEEEEEE	TRBV7-9*00(909.6)	TRBD1*00(35)	TRBJ1-1*00(220)		556|569|593|0|13||65.0	18|25|36|28|35||35.0	24|40|68|38|54||80.0												TGTGCCAGCAGCTCCGGCCGCTCCGGTGGGGGGCGGGTCACTGAAGCTTTCTTT	32								CASSSGRSGGGRVTEAFF		:::::::::0:-4:13:28:-6:1:35:38:-4:54:::	TLML_26_	DNA
1725	CLONES_TRBTLML-026-_BL_B_DNA_S11_2500000.txt	9751	5	7.82032e-05	TGCGCCAGCAGCCAAGGGGGTATGAGGGGGTTGGCGATGGATACGCAGTATTTT	EEEEEEEEEEEEEEEEEEEEEEEEEEEEEEEEEEEEEEEEEEEEEEEEEEEEEE	TRBV4-3*00(518.8),TRBV4-2*00(502.8)	TRBD1*00(30)	TRBJ2-3*00(215)		537|553|574|0|16||80.0;537|553|574|0|16|ST539C|64.0	17|23|36|24|30||30.0	26|41|69|39|54||75.0												TGCGCCAGCAGCCAAGGGGGTATGAGGGGGTTGGCGATGGATACGCAGTATTTT	36								CASSQGGMRGLAMDTQYF		:::::::::0:-1:16:24:-5:-1:30:39:-6:54:::	TLML_26_	DNA
1726	CLONES_TRBTLML-026-_BL_B_DNA_S11_2500000.txt	9753	5	7.82032e-05	TGCAGTGAAGGGTACGGGACCCTCAGGCTCCTATAATTCACCCCTCCACTTT	EEEEEEEEEEEEEEEEEEEEEEEEEEEEEEEEEEEEEEEEEEEEEEEEEEEE	TRBV20-1*00(456)	TRBD1*00(30),TRBD2*00(30)	TRBJ1-6*00(270)		759|766|793|0|7||35.0	11|17|36|14|20||30.0;15|21|48|14|20||30.0	19|45|73|26|52||130.0												TGCAGTGAAGGGTACGGGACCCTCAGGCTCCTATAATTCACCCCTCCACTTT	36								CSEGYGTLR_SYNSPLHF		:::::::::0:-7:7:14:1:-7:20:26:1:52:::	TLML_26_	DNA
1727	CLONES_TRBTLML-026-_BL_B_DNA_S11_2500000.txt	9759	5	7.82032e-05	TGTGCCACATGAGGAACCAGGGGGGGAATGGCCAAAAACATTCAGTACTTC	EEEEEEEEEEEEEEEEEEAEEEEEEEEEEEEEEEEEEEEEEEEEEEEEEEE	TRBV6-5*00(1033.8)	TRBD1*00(35)	TRBJ2-4*00(241.8)		519|526|556|0|7||35.0	16|23|36|17|24||35.0	21|42|70|30|51||105.0												TGTGCCACATGAGGAACCAGGGGGGGAATGGCCAAAAACATTCAGTACTTC	32								CAT*GTRGGMAKNIQYF		:::::::::0:-10:7:17:-4:-1:24:30:-1:51:::	TLML_26_	DNA
1728	CLONES_TRBTLML-026-_BL_B_DNA_S11_2500000.txt	9760	5	7.82032e-05	TGTGCCAGCAGTTACTCCGCAGGGTGGAGTACTAAATCACCCCTCCACTTT	EEEEEEEEEEEEEEEEEEEEEEEEEEEEEEEEEEEEEEEEEEEEEEEEEEE	TRBV6-5*00(225),TRBV6-6*00(225),TRBV6-2*00(209),TRBV6-3*00(209),TRBV6-8*00(209)	TRBD1*00(25)	TRBJ1-6*00(219)		519|536|556|0|17||85.0;516|533|553|0|17||85.0;516|533|553|0|17||85.0;516|533|553|0|17||85.0;512|529|549|0|17||85.0	16|21|36|19|24||25.0	26|45|73|32|51|ST29A|79.0												TGTGCCAGCAGTTACTCCGCAGGGTGGAGTACTAAATCACCCCTCCACTTT	36								CASSYSAGWSTKSPLHF		:::::::::0:0:17:19:-4:-3:24:32:-6:51:::	TLML_26_	DNA
1729	CLONES_TRBTLML-026-_BL_B_DNA_S11_2500000.txt	9761	5	7.82032e-05	TGTGCCAGCAGATTACCCCGGACAGGGGCGAGCTCCTACGAGCAGTACTTC	EEEEEEEEEEEEEEEEEEEEEEEAEEEEEEEEEEEEEEEEEEEEEEEEEEE	TRBV7-8*00(512)	TRBD1*00(49)	TRBJ2-7*00(250)		567|582|604|0|15|SC578A|59.0	9|22|36|15|28|SG12C|49.0	17|39|67|29|51||110.0												TGTGCCAGCAGATTACCCCGGACAGGGGCGAGCTCCTACGAGCAGTACTTC	32								CASRLPRTGASSYEQYF		:::::::::0:-2:15:15:3:-2:28:29:3:51:::	TLML_26_	DNA
1730	CLONES_TRBTLML-026-_BL_B_DNA_S11_2500000.txt	9766	5	7.82032e-05	TGTGCCAGCAGCTATCCCCCCAGGGCCGGAGCACAGATACGCAGTATTTT	EEEEEEEEEEEEEEEEEEEEEEEEEEEEEEEEEEEEEEEEEEEEEEEEEE	TRBV7-9*00(373)	TRBD2*00(30)	TRBJ2-3*00(245)		556|569|593|0|13||65.0	28|34|48|21|27||30.0	20|41|69|29|50||105.0												TGTGCCAGCAGCTATCCCCCCAGGGCCGGAGCACAGATACGCAGTATTTT	36								CASSYPPR_RSTDTQYF		:::::::::0:-4:13:21:-12:2:27:29:0:50:::	TLML_26_	DNA
1731	CLONES_TRBTLML-026-_BL_B_DNA_S11_2500000.txt	9771	5	7.82032e-05	TGTGCCAGCAGTCTCCTTCGACAGGGAGAGCAATCAGCCCCAGCATTTT	EEEEEEEEEEEEEEEEEEEEEEEEEEEEEEEEEEEEEEEEEEEEEEEEE	TRBV27*00(172)	TRBD1*00(35)	TRBJ1-5*00(245)		556|568|593|0|12||60.0	14|21|36|19|26||35.0	21|42|70|28|49||105.0												TGTGCCAGCAGTCTCCTTCGACAGGGAGAGCAATCAGCCCCAGCATTTT	36								CASSLLRQ_ESNQPQHF		:::::::::0:-5:12:19:-2:-3:26:28:-1:49:::	TLML_26_	DNA
1732	CLONES_TRBTLML-026-_BL_B_DNA_S11_2500000.txt	9773	5	7.82032e-05	TGCGCCAGCAGTCAATCATCAGGGACGGGGCAATCAGCCCCAGCATTTT	EEEEEEEEEEEEEEEEEEEEEEEEEEEEEEEEEEEEEEEAAAEEEEEEE	TRBV23-1*00(458)	TRBD1*00(25),TRBD2*00(25)	TRBJ1-5*00(236)		580|597|617|0|17||85.0	12|17|36|21|26||25.0;16|21|48|21|26||25.0	22|42|70|29|49||100.0												TGCGCCAGCAGTCAATCATCAGGGACGGGGCAATCAGCCCCAGCATTTT	32								CASSQSSG_RGNQPQHF		:::::::::0:0:17:21:0:-7:26:29:-2:49:::	TLML_26_	DNA
1733	CLONES_TRBTLML-026-_BL_B_DNA_S11_2500000.txt	9781	5	7.82032e-05	TGTGCCAGCTCACCAGATCAGGGGGCGAACACCGGGGAGCTGTTTTTT	EEEEEEEEEEEEEEEEEEEEEEEEEEEEEEEEEEEEEEEEEEEEEEEE	TRBV18*00(413)	TRBD1*00(30)	TRBJ2-2*00(260)		702|717|739|0|15||75.0	16|22|36|18|24||30.0	19|43|71|24|48||120.0												TGTGCCAGCTCACCAGATCAGGGGGCGAACACCGGGGAGCTGTTTTTT	36								CASSPDQGANTGELFF		:::::::::0:-2:15:18:-4:-2:24:24:1:48:::	TLML_26_	DNA
1734	CLONES_TRBTLML-026-_BL_B_DNA_S11_2500000.txt	9782	5	7.82032e-05	TGTGCCAGCAGTTACTCGATACAGAAGAGCAATCAGCCCCAGCATTTT	EEEAEEEEEEAEEEEEEEEEEEEEEEEEEEEEEEEEEEEEEEEEEEEE	TRBV6-2*00(395.6),TRBV6-3*00(395.6)		TRBJ1-5*00(245)		516|535|553|0|19||95.0;516|535|553|0|19||95.0		21|42|70|27|48||105.0												TGTGCCAGCAGTTACTCGATACAGAAGAGCAATCAGCCCCAGCATTTT	32								CASSYSIQKSNQPQHF		:::::::::0:2:19:::::27:-1:48:::	TLML_26_	DNA
1735	CLONES_TRBTLML-026-_BL_B_DNA_S11_2500000.txt	9783	5	7.82032e-05	TGTGCCAGCAGTGAGGCGACTAGTATCAGGTCGGGCGAGCAGTACTTC	EEEEEEAEEEAEEAAAEEEEEEEEEEEEEEEEEEEEEEEEEEEEEEEE	TRBV6-1*00(813.6)	TRBD2*00(25)	TRBJ2-7*00(205)		516|534|553|0|18|SA530G|74.0	8|13|48|19|24||25.0	26|39|67|35|48||65.0												TGTGCCAGCAGTGAGGCGACTAGTATCAGGTCGGGCGAGCAGTACTTC	32								CASSEATSIRSGEQYF		:::::::::0:1:18:19:8:-19:24:35:-6:48:::	TLML_26_	DNA
1736	CLONES_TRBTLML-026-_BL_B_DNA_S11_2500000.txt	9784	5	7.82032e-05	TGTGCCAGCAGCTTAGATCCAGGGAGGTCGGGTTCACCCCTCCACTTT	EEEEAAEEEEEEEEEEEEAEEEEEEEEEAAEEEEEEEEEEEEEEEEEE	TRBV13*00(599.8)	TRBD2*00(30)	TRBJ1-6*00(220)		567|583|604|0|16||80.0	25|31|48|21|27||30.0	29|45|73|32|48||80.0												TGTGCCAGCAGCTTAGATCCAGGGAGGTCGGGTTCACCCCTCCACTTT	32								CASSLDPGRSGSPLHF		:::::::::0:-1:16:21:-9:-1:27:32:-9:48:::	TLML_26_	DNA
1737	CLONES_TRBTLML-026-_BL_B_DNA_S11_2500000.txt	9785	5	7.82032e-05	TGTGCCAGCAGCCAAGAACAGGGGGCAACTAATGAAAAACTGTTTTTT	EEEEEEEEEEEEEEEEEEEEEEEEAEEEEEEEEEEEEEEEEEEEEEEE	TRBV3-1*00(983)	TRBD1*00(35)	TRBJ1-4*00(260)		543|560|580|0|17||85.0	15|22|36|17|24||35.0	19|43|71|24|48||120.0												TGTGCCAGCAGCCAAGAACAGGGGGCAACTAATGAAAAACTGTTTTTT	32								CASSQEQGATNEKLFF		:::::::::0:0:17:17:-3:-2:24:24:1:48:::	TLML_26_	DNA
1738	CLONES_TRBTLML-026-_BL_B_DNA_S11_2500000.txt	9788	5	7.82032e-05	TGCGCCAGCAGCCAAGTTGGGGGGGTCTCGACAGATACGCAGTATTTT	EEEEEEEEEEEEEEEEEEEEEEEEEEEEEEEEEEEEEEEEEEEEEEEE	TRBV4-1*00(207),TRBV4-3*00(191)	TRBD1*00(25)	TRBJ2-3*00(230)		537|553|574|0|16||80.0;537|553|574|0|16||80.0	18|23|36|18|23||25.0	23|41|69|30|48||90.0												TGCGCCAGCAGCCAAGTTGGGGGGGTCTCGACAGATACGCAGTATTTT	36								CASSQVGGVSTDTQYF		:::::::::0:-1:16:18:-6:-1:23:30:-3:48:::	TLML_26_	DNA
1739	CLONES_TRBTLML-026-_BL_B_DNA_S11_2500000.txt	9789	5	7.82032e-05	TGCGCCAGCAGCCAAGATCTACAGGGGTTCAATCAGCCCCAGCATTTT	EEEEEEEEEEEEEEEEEEEEEEEEEEEEEEEEEEEEEEEEEEEEEEEE	TRBV4-3*00(342),TRBV4-2*00(326)	TRBD1*00(35)	TRBJ1-5*00(235)		537|557|574|0|20||100.0;537|557|574|0|20|ST539C|84.0	15|22|36|20|27||35.0	23|42|70|29|48||95.0												TGCGCCAGCAGCCAAGATCTACAGGGGTTCAATCAGCCCCAGCATTTT	36								CASSQDLQGFNQPQHF		:::::::::0:3:20:20:-3:-2:27:29:-3:48:::	TLML_26_	DNA
1740	CLONES_TRBTLML-026-_BL_B_DNA_S11_2500000.txt	9791	5	7.82032e-05	TGCAGTGCTAGACCCCCGGGGGGGGGCGGGCCAGATACGCAGTATTTT	EEEEEEEEEEEEEEEEEEEEEEEEEEEEEEEEEEEEEEEEEEEEEEEE	TRBV20-1*00(152)	TRBD1*00(35),TRBD2*00(30)	TRBJ2-3*00(225)		759|771|793|0|12||60.0	18|25|36|21|28||35.0;13|19|48|14|20||30.0	24|41|69|31|48||85.0												TGCAGTGCTAGACCCCCGGGGGGGGGCGGGCCAGATACGCAGTATTTT	36								CSARPPGGGGPDTQYF		:::::::::0:-2:12:21:-6:1:28:31:-4:48:::	TLML_26_	DNA
1741	CLONES_TRBTLML-026-_BL_B_DNA_S11_2500000.txt	9814	5	7.82032e-05	TGTGCCACCAGTGCCCCGACAGGCGCAGCCTACGAGCAGTACTTC	EEEEEEEEEEEEEEEAAAAAEEEEEEAEEAAAEEAEEEEEEEEEA	TRBV24-1*00(512)	TRBD1*00(30)	TRBJ2-7*00(105)		559|572|597|0|13||65.0	14|20|36|17|23||30.0	22|39|67|28|45||85.0												TGTGCCACCAGTGCCCCGACAGGCGCAGCCTACGAGCAGTACTTC	32								CATSAPTGAAYEQYF		:::::::::0:-5:13:17:-2:-4:23:28:-2:45:::	TLML_26_	DNA
1742	CLONES_TRBTLML-026-_BL_B_DNA_S11_2500000.txt	9815	5	7.82032e-05	TGTGCCAGCTCACCGGAACAGATAGCCTCCTACGAGCAGTACTTC	EEEEEEEEEEEEEEEEEEEEEEEEEEEEEEEEEEEEEEEEEEEEE	TRBV18*00(934.4)		TRBJ2-7*00(231.8)		702|716|739|0|14||70.0		20|39|67|26|45||95.0												TGTGCCAGCTCACCGGAACAGATAGCCTCCTACGAGCAGTACTTC	36								CASSPEQIASYEQYF		:::::::::0:-3:14:::::26:0:45:::	TLML_26_	DNA
1743	CLONES_TRBTLML-026-_BL_B_DNA_S11_2500000.txt	9816	5	7.82032e-05	TGTGCCAGCAGTTTGAAGCGATTGGGACAAGATACGCAGTATTTT	EEEEEEEEEEEEEEEEEEEEEEEEEEEEEEEEEEEEEEEEEEEEE	TRBV27*00(289.8)	TRBD1*00(30)	TRBJ2-3*00(216.8)		556|570|593|0|14||70.0	12|18|36|23|29||30.0	25|41|69|29|45||80.0												TGTGCCAGCAGTTTGAAGCGATTGGGACAAGATACGCAGTATTTT	36								CASSLKRLGQDTQYF		:::::::::0:-3:14:23:0:-6:29:29:-5:45:::	TLML_26_	DNA
1744	CLONES_TRBTLML-026-_BL_B_DNA_S11_2500000.txt	9817	5	7.82032e-05	TGTGCCAGCAGCTTCTTGTCGGGGGGATCAAATGAGCAGTTCTTC	EEEEEEEEEEEEEEEEEEEEEEEEEEEEEEEEEEEEEEEEEEEEE	TRBV11-2*00(925.8)	TRBD1*00(25)	TRBJ2-1*00(199)		522|536|559|0|14||70.0	18|23|36|20|25||25.0	27|42|70|30|45||75.0												TGTGCCAGCAGCTTCTTGTCGGGGGGATCAAATGAGCAGTTCTTC	36								CASSFLSGGSNEQFF		:::::::::0:-3:14:20:-6:-1:25:30:-7:45:::	TLML_26_	DNA
1745	CLONES_TRBTLML-026-_BL_B_DNA_S11_2500000.txt	9818	5	7.82032e-05	TGTGCCAGCAGCCCTGGGGCGACAGGGGAAGAGACCCAGTACTTC	EEEEEEEEEEEEEEEEEEEEEEEEEEEEEEEEEEEEEEEEEEEEE	TRBV7-9*00(313)	TRBD1*00(40)	TRBJ2-5*00(209)		556|568|593|0|12||60.0	14|22|36|20|28||40.0	23|40|68|28|45||85.0												TGTGCCAGCAGCCCTGGGGCGACAGGGGAAGAGACCCAGTACTTC	36								CASSPGATGEETQYF		:::::::::0:-5:12:20:-2:-2:28:28:-3:45:::	TLML_26_	DNA
1746	CLONES_TRBTLML-026-_BL_B_DNA_S11_2500000.txt	9819	5	7.82032e-05	TGTGCCAGCAGCCAAGAGCCGACAGGGGCCTACGAGCAGTACTTC	EEEEEEEEEEEEEEEEEEEEEEEEEEEEEEEEEEEEEEEEEEEEE	TRBV3-1*00(523.4)	TRBD1*00(40)	TRBJ2-7*00(225)		543|560|580|0|17||85.0	14|22|36|20|28||40.0	22|39|67|28|45||85.0												TGTGCCAGCAGCCAAGAGCCGACAGGGGCCTACGAGCAGTACTTC	36								CASSQEPTGAYEQYF		:::::::::0:0:17:20:-2:-2:28:28:-2:45:::	TLML_26_	DNA
1747	CLONES_TRBTLML-026-_BL_B_DNA_S11_2500000.txt	9820	5	7.82032e-05	TGTGCCAGCAGCGATCGACAGGGTATGAACACTGAAGCTTTCTTT	EEEEEEEEEEEEEEEEEEEEEEEEEEEEEEEEEEEEEEEEEEEEE	TRBV4-2*00(277),TRBV4-3*00(261)	TRBD1*00(35)	TRBJ1-1*00(245)		537|549|574|0|12||60.0;537|549|574|0|12|SC539T|44.0	14|21|36|16|23||35.0	19|40|68|24|45||105.0												TGTGCCAGCAGCGATCGACAGGGTATGAACACTGAAGCTTTCTTT	36								CASSDRQGMNTEAFF		:::::::::0:-5:12:16:-2:-3:23:24:1:45:::	TLML_26_	DNA
1748	CLONES_TRBTLML-026-_BL_B_DNA_S11_2500000.txt	9821	5	7.82032e-05	TGTGCCAGCAGATTAGATGGGAGGGGAAGAGATGGCTACACCTTC	EEEEEEEEEEEEEEEEEEEEEEEEEEEEEEEEEEEEEEEEEEEEE	TRBV11-2*00(1114.6)	TRBD2*00(35)	TRBJ1-2*00(206.8)		522|540|559|0|18|SC533A|74.0	25|32|48|18|25||35.0	26|40|68|31|45||70.0												TGTGCCAGCAGATTAGATGGGAGGGGAAGAGATGGCTACACCTTC	36								CASRLDGRGRDGYTF		:::::::::0:1:18:18:-9:0:25:31:-6:45:::	TLML_26_	DNA
1749	CLONES_TRBTLML-026-_BL_B_DNA_S11_2500000.txt	9825	5	7.82032e-05	TGTGACAGCACAGGACGGACCGGGGATAATTCACCCCTCCACTTT	EEEEEEEEEEEEEEEEEEEEEEEEEEEEEEEEEEEEEEEEEEEEE	TRBV5-4*00(342.8),TRBV5-8*00(342.8)	TRBD1*00(29),TRBD2*00(25)	TRBJ1-6*00(240)		549|559|585|0|10|SC553A|34.0;551|561|587|0|10|SC555A|34.0	13|22|36|16|25|SA17C|29.0;14|19|48|19|24||25.0	25|45|73|25|45||100.0												TGTGACAGCACAGGACGGACCGGGGATAATTCACCCCTCCACTTT	36								CDSTGRTGDNSPLHF		:::::::::0:-6:10:16:-1:-2:25:25:-5:45:::	TLML_26_	DNA
1750	CLONES_TRBTLML-026-_BL_B_DNA_S11_2500000.txt	9826	5	7.82032e-05	TGCGCCAGCAGCTTGGGGCTAACCAGCACAGATACGCAGTATTTT	EEEEEEEEEEEEEEEEEEEEEEEEEEEEEEEEEEEEEEEEEEEEE	TRBV5-1*00(1104)		TRBJ2-3*00(241.8)		554|570|590|0|16||80.0		20|41|69|24|45||105.0												TGCGCCAGCAGCTTGGGGCTAACCAGCACAGATACGCAGTATTTT	36								CASSLGLTSTDTQYF		:::::::::0:0:16:::::24:0:45:::	TLML_26_	DNA
1752	CLONES_TRBTLML-026-_BL_B_DNA_S11_2500000.txt	9828	5	7.82032e-05	TGCGCCAGCAGCTGGGGACAGGGGAACTACAATGAGCAGTTCTTC	EEEEEEEEEEEEEEEEEEEEEEEEEEEEEEEEEEEEEEEEEEEEE	TRBV5-1*00(1124.5)	TRBD1*00(50)	TRBJ2-1*00(235)		554|567|590|0|13||65.0	12|22|36|14|24||50.0	23|42|70|26|45||95.0												TGCGCCAGCAGCTGGGGACAGGGGAACTACAATGAGCAGTTCTTC	36								CASSWGQGNYNEQFF		:::::::::0:-3:13:14:0:-2:24:26:-3:45:::	TLML_26_	DNA
1753	CLONES_TRBTLML-026-_BL_B_DNA_S11_2500000.txt	9829	5	7.82032e-05	TGCGCCAGCAGAAACTACTGGGCGGCCCAAGAGACCCAGTACTTC	EEEEEAAAAAEEEEEEEEEEEEEEEEEEEEEEEAEEEEEEEEEEE	TRBV23-1*00(595.6)	TRBD1*00(25)	TRBJ2-5*00(235)		580|591|617|0|11||55.0	20|25|36|19|24||25.0	21|40|68|26|45||95.0												TGCGCCAGCAGAAACTACTGGGCGGCCCAAGAGACCCAGTACTTC	32								CASRNYWAAQETQYF		:::::::::0:-6:11:19:-8:1:24:26:-1:45:::	TLML_26_	DNA
1754	CLONES_TRBTLML-026-_BL_B_DNA_S11_2500000.txt	9830	5	7.82032e-05	TGCGCCAGAAGCTACAAGCACACCTCCTACAATGAGCAGTTCTTC	EEEEEEEEEEEEEEEEEEEEEEEEEEE<EEEEEEEEAEEEEEEEE	TRBV5-1*00(426)		TRBJ2-1*00(223.3)		554|567|590|0|13|SC562A|49.0		20|42|70|23|45||110.0												TGCGCCAGAAGCTACAAGCACACCTCCTACAATGAGCAGTTCTTC	27								CARSYKHTSYNEQFF		:::::::::0:-3:13:::::23:0:45:::	TLML_26_	DNA
1755	CLONES_TRBTLML-026-_BL_B_DNA_S11_2500000.txt	9832	5	7.82032e-05	TGCAGTGCTTACAATTACGCGGCCAGCACAGATACGCAGTATTTT	EEEEEEEEEEEEEEE<EAEAAAEAEEEEAEEEEEEAAEAAEEEEE	TRBV20-1*00(489.8)		TRBJ2-3*00(150)		759|768|793|0|9||45.0		20|41|69|24|45||105.0												TGCAGTGCTTACAATTACGCGGCCAGCACAGATACGCAGTATTTT	27								CSAYNYAASTDTQYF		:::::::::0:-5:9:::::24:0:45:::	TLML_26_	DNA
1757	CLONES_TRBTLML-026-_BL_B_DNA_S11_2500000.txt	9861	5	7.82032e-05	TGTGCCAGTAGTACCTCAGGGGGCCCCTATGGCTACACCTTC	EEEEEEEEEEEEEEEEEEEEEEEEEEEEEEEEEEEEEEEEEE	TRBV19*00(1100)	TRBD1*00(40)	TRBJ1-2*00(220)		559|572|596|0|13||65.0	16|24|36|16|24||40.0	24|40|68|26|42||80.0												TGTGCCAGTAGTACCTCAGGGGGCCCCTATGGCTACACCTTC	36								CASSTSGGPYGYTF		:::::::::0:-4:13:16:-4:0:24:26:-4:42:::	TLML_26_	DNA
1758	CLONES_TRBTLML-026-_BL_B_DNA_S11_2500000.txt	9862	5	7.82032e-05	TGTGCCAGCAGTTGGACTAGCGAGACCGGGGAGCTGTTTTTT	EEAAEEAAEEEEAAEEEEEEEEEEEEAEAA6<EEEEEEEEEE	TRBV12-4*00(925),TRBV12-3*00(877)	TRBD2*00(45)	TRBJ2-2*00(230)		530|543|567|0|13||65.0;530|543|567|0|13||65.0	17|26|48|13|22||45.0	25|43|71|24|42||90.0												TGTGCCAGCAGTTGGACTAGCGAGACCGGGGAGCTGTTTTTT	21								CASSWTSETGELFF		:::::::::0:-4:13:13:-1:-6:22:24:-5:42:::	TLML_26_	DNA
1759	CLONES_TRBTLML-026-_BL_B_DNA_S11_2500000.txt	9863	5	7.82032e-05	TGTGCCAGCAGTGGGGGGGCGGAGAATTCACCCCTCCACTTT	EEEEEEEEEAEEEEEEEEAEAEEEEEEEEEEEEEEEEEEEEE	TRBV6-4*00(1147)	TRBD1*00(35)	TRBJ1-6*00(188)		518|531|555|0|13||65.0	18|25|36|14|21||35.0	27|45|73|24|42||90.0												TGTGCCAGCAGTGGGGGGGCGGAGAATTCACCCCTCCACTTT	32								CASSGGAENSPLHF		:::::::::0:-4:13:14:-6:1:21:24:-7:42:::	TLML_26_	DNA
1760	CLONES_TRBTLML-026-_BL_B_DNA_S11_2500000.txt	9864	5	7.82032e-05	TGTGCCAGCAGTGAACGACTAGCGGGGGATACGCAGTATTTT	EEEEEEEEEEEEEEEEEEEEEEEEEEEEEEEEEEEEEEEEEE	TRBV2*00(217)	TRBD2*00(50)	TRBJ2-3*00(215)		518|533|555|0|15||75.0	18|28|48|16|26||50.0	26|41|69|27|42||75.0												TGTGCCAGCAGTGAACGACTAGCGGGGGATACGCAGTATTTT	36								CASSERLAGDTQYF		:::::::::0:-2:15:16:-2:-4:26:27:-6:42:::	TLML_26_	DNA
1761	CLONES_TRBTLML-026-_BL_B_DNA_S11_2500000.txt	9865	5	7.82032e-05	TGTGCCAGCAGCTCCGGACAGGGGCGCACTGAAGCTTTCTTT	EEEEEEAEEEEEEEEEEEEEEEEEEEEEEEEEEEEEEEEEEE	TRBV6-6*00(243),TRBV6-1*00(227)	TRBD1*00(45)	TRBJ1-1*00(220)		516|527|553|0|11||55.0;516|527|553|0|11||55.0	13|22|36|15|24||45.0	24|40|68|26|42||80.0												TGTGCCAGCAGCTCCGGACAGGGGCGCACTGAAGCTTTCTTT	32								CASSSGQGRTEAFF		:::::::::0:-6:11:15:-1:-2:24:26:-4:42:::	TLML_26_	DNA
1762	CLONES_TRBTLML-026-_BL_B_DNA_S11_2500000.txt	9866	5	7.82032e-05	TGTGCCAGCAGCCCGTCAGGGGGGTACTATGGCTACACCTTC	EEEEEEEEEEEEEEEEEEEEAEEEEEEEEEEEEEEEEEEEEE	TRBV27*00(1133.8)	TRBD1*00(35)	TRBJ1-2*00(225)		556|567|593|0|11||55.0	16|23|36|16|23||35.0	23|40|68|25|42||85.0												TGTGCCAGCAGCCCGTCAGGGGGGTACTATGGCTACACCTTC	32								CASSPSGGYYGYTF		:::::::::0:-6:11:16:-4:-1:23:25:-3:42:::	TLML_26_	DNA
1763	CLONES_TRBTLML-026-_BL_B_DNA_S11_2500000.txt	9867	5	7.82032e-05	TGTGCCAGCAGCCCACGGAGGGAGCACAATGAGCAGTTCTTC	EEEEEEEEEEEEEEEEEEEEEEEEEEEEEEEEEEEEEEEEEE	TRBV4-2*00(230.8),TRBV4-3*00(214.8)	TRBD2*00(30)	TRBJ2-1*00(225)		537|550|574|0|13||65.0;537|550|574|0|13|SC539T|49.0	26|32|48|16|22||30.0	25|42|70|25|42||85.0												TGTGCCAGCAGCCCACGGAGGGAGCACAATGAGCAGTTCTTC	36								CASSPRREHNEQFF		:::::::::0:-4:13:16:-10:0:22:25:-5:42:::	TLML_26_	DNA
1764	CLONES_TRBTLML-026-_BL_B_DNA_S11_2500000.txt	9868	5	7.82032e-05	TGTGCCAGCAGCCGCCGGGCCTCTGGAAACACCATATATTTT	EEEEEEEEEEEEEAEEEEEEEEEEEEEEEEEEEEEEEEEEEE	TRBV6-5*00(1023.6)	TRBD1*00(25),TRBD2*00(25)	TRBJ1-3*00(246.8)		519|530|556|0|11||55.0	10|15|36|14|19||25.0;14|19|48|14|19||25.0	20|42|70|20|42||110.0												TGTGCCAGCAGCCGCCGGGCCTCTGGAAACACCATATATTTT	32								CASSRRASGNTIYF		:::::::::0:-6:11:14:2:-9:19:20:0:42:::	TLML_26_	DNA
1765	CLONES_TRBTLML-026-_BL_B_DNA_S11_2500000.txt	9869	5	7.82032e-05	TGTGCCAGCAGCCAGGCGGGGAAGGAGGCCGAGCAGTACTTC	EEEEEEEEAEEAAAEEAAAAEEEEEEEEAAEEEEEEEEEEEE	TRBV7-9*00(537)	TRBD2*00(25)	TRBJ2-7*00(80)		556|568|593|0|12||60.0	23|28|48|15|20||25.0	26|39|67|29|42||65.0												TGTGCCAGCAGCCAGGCGGGGAAGGAGGCCGAGCAGTACTTC	32								CASSQAGKEAEQYF		:::::::::0:-5:12:15:-7:-4:20:29:-6:42:::	TLML_26_	DNA
1766	CLONES_TRBTLML-026-_BL_B_DNA_S11_2500000.txt	9870	5	7.82032e-05	TGTGCCAGCAGCGTAGGACAGTCTAATTCACCCCTCCACTTT	EEEEEEEEEEEEEEEEEEEEEEEEEEEEEEEEEEEEEEEEEE	TRBV9*00(208)	TRBD1*00(25)	TRBJ1-6*00(235)		559|575|595|0|16||80.0	14|19|36|16|21||25.0	26|45|73|23|42||95.0												TGTGCCAGCAGCGTAGGACAGTCTAATTCACCCCTCCACTTT	36								CASSVGQSNSPLHF		:::::::::0:0:16:16:-2:-5:21:23:-6:42:::	TLML_26_	DNA
1767	CLONES_TRBTLML-026-_BL_B_DNA_S11_2500000.txt	9871	5	7.82032e-05	TGTGCCAGCAGCGTAGAAGGCAGCTCCTACGAGCAGTACTTC	EEEEEEEEEEEEEEEEEEEEEEEEEEEEEEEEEEEEEEEEEE	TRBV9*00(262)		TRBJ2-7*00(245)		559|575|595|0|16||80.0		18|39|67|21|42||105.0												TGTGCCAGCAGCGTAGAAGGCAGCTCCTACGAGCAGTACTTC	36								CASSVEGSSYEQYF		:::::::::0:0:16:::::21:2:42:::	TLML_26_	DNA
1768	CLONES_TRBTLML-026-_BL_B_DNA_S11_2500000.txt	9872	5	7.82032e-05	TGTGCCAGCAGGCGGGACAGGCGGTACTATGGCTACACCTTC	EEEEEEEEEEEEEAEEEEEEEEEEEEEEEEEEEEEEEEEEEE	TRBV7-2*00(717)	TRBD1*00(45)	TRBJ1-2*00(137)		580|591|617|0|11||55.0	11|20|36|12|21||45.0	23|40|68|25|42||85.0												TGTGCCAGCAGGCGGGACAGGCGGTACTATGGCTACACCTTC	32								CASRRDRRYYGYTF		:::::::::0:-6:11:12:1:-4:21:25:-3:42:::	TLML_26_	DNA
1769	CLONES_TRBTLML-026-_BL_B_DNA_S11_2500000.txt	9873	5	7.82032e-05	TGTGCCAAAACGGGGGGCCACGCTCCCTACGAGCAGTACTTC	EEEEEEEEEEEEEEEEEEEEEEEEEEEEEEEEEEEEEEEEEE	TRBV3-1*00(709)	TRBD1*00(30)	TRBJ2-7*00(225)		543|550|580|0|7||35.0	18|24|36|12|18||30.0	22|39|67|25|42||85.0												TGTGCCAAAACGGGGGGCCACGCTCCCTACGAGCAGTACTTC	36								CAKTGGHAPYEQYF		:::::::::0:-10:7:12:-6:0:18:25:-2:42:::	TLML_26_	DNA
1770	CLONES_TRBTLML-026-_BL_B_DNA_S11_2500000.txt	9877	5	7.82032e-05	TGTGACAGCAGATATCTCGGGGCGCTTGGGGAGCTGTTTTTT	EEEEEEEEEEEEEEEEEEEEEEEEEEEEEEEEEEEEEEEEEE	TRBV6-3*00(1058.8),TRBV6-2*00(989.2)	TRBD1*00(35)	TRBJ2-2*00(215)		516|527|553|0|11|SC520A|39.0;516|527|553|0|11|SC520A|39.0	19|26|36|18|25||35.0	28|43|71|27|42||75.0												TGTGACAGCAGATATCTCGGGGCGCTTGGGGAGCTGTTTTTT	36								CDSRYLGALGELFF		:::::::::0:-6:11:18:-7:2:25:27:-8:42:::	TLML_26_	DNA
1771	CLONES_TRBTLML-026-_BL_B_DNA_S11_2500000.txt	9888	5	7.82032e-05	TGTGCCAGCAGCTTGGCGCAGCGCACTATGGCTACACCTTC	EEEEEEEEEEEEEEEEEEEEEEEEEEEEEEEEEEEEEEEEE	TRBV5-6*00(383),TRBV5-5*00(367),TRBV5-7*00(367)		TRBJ1-2*00(225)		550|567|586|0|17||85.0;549|566|585|0|17||85.0;551|568|587|0|17||85.0		23|40|68|24|41||85.0												TGTGCCAGCAGCTTGGCGCAGCGCACTATGGCTACACCTTC	36								CASSLAQ_HYGYTF		:::::::::0:1:17:::::24:-3:41:::	TLML_26_	DNA
1772	CLONES_TRBTLML-026-_BL_B_DNA_S11_2500000.txt	9918	5	7.82032e-05	TGTGCCAGTACTTCGACTGACCAAGAGACCCAGTACTTC	EEEEEEEEEEEEEEEEEEEEEEEEEEEEEEEEEEEEEEE	TRBV19*00(1095.6)		TRBJ2-5*00(127)		559|569|596|0|10||50.0		20|40|68|19|39||100.0												TGTGCCAGTACTTCGACTGACCAAGAGACCCAGTACTTC	36								CASTSTDQETQYF		:::::::::0:-7:10:::::19:0:39:::	TLML_26_	DNA
1773	CLONES_TRBTLML-026-_BL_B_DNA_S11_2500000.txt	9919	5	7.82032e-05	TGTGCCAGCAGTCGCGGATTGAACACTGAAGCTTTCTTT	EEEEEEEEEEEEEEEEEEEEEEEEEEEEEEEEEEEEEEE	TRBV12-3*00(167),TRBV12-4*00(167)		TRBJ1-1*00(240)		530|542|567|0|12||60.0;530|542|567|0|12||60.0		20|40|68|19|39||100.0												TGTGCCAGCAGTCGCGGATTGAACACTGAAGCTTTCTTT	36								CASSRGLNTEAFF		:::::::::0:-5:12:::::19:0:39:::	TLML_26_	DNA
1774	CLONES_TRBTLML-026-_BL_B_DNA_S11_2500000.txt	9920	5	7.82032e-05	TGTGCCAGCAGCTTTAGTTCCCTCTACGAGCAGTACTTC	EEEEEEEEEEEEEEEEEEEEEEEEEEEEEEEEEEEEEEE	TRBV5-5*00(347),TRBV5-6*00(331),TRBV5-7*00(315)		TRBJ2-7*00(220)		549|563|585|0|14||70.0;550|564|586|0|14||70.0;551|565|587|0|14||70.0		23|39|67|23|39||80.0												TGTGCCAGCAGCTTTAGTTCCCTCTACGAGCAGTACTTC	36								CASSFSSLYEQYF		:::::::::0:-2:14:::::23:-3:39:::	TLML_26_	DNA
1775	CLONES_TRBTLML-026-_BL_B_DNA_S11_2500000.txt	9921	5	7.82032e-05	TGTGCCAGCAGCTTGCCGGATTCACACGAGCAGTACTTC	EEEEEEEEEEEEEEEEEEEEEEEEEEEEEEEEEEEEEEE	TRBV5-4*00(273),TRBV5-8*00(257)		TRBJ2-7*00(210)		549|564|585|0|15||75.0;551|566|587|0|15||75.0		25|39|67|25|39||70.0												TGTGCCAGCAGCTTGCCGGATTCACACGAGCAGTACTTC	36								CASSLPDSHEQYF		:::::::::0:-1:15:::::25:-5:39:::	TLML_26_	DNA
1776	CLONES_TRBTLML-026-_BL_B_DNA_S11_2500000.txt	9922	5	7.82032e-05	TGTGCCAGCAGCTTATCCGAAAGGGTTGAGCAGTTCTTC	EEEEEEEEEEEEEEEEEEEEE<EEEEEEEEEEEEEEEEE	TRBV7-9*00(944.8)		TRBJ2-1*00(205)		556|571|593|0|15||75.0		29|42|70|26|39||65.0												TGTGCCAGCAGCTTATCCGAAAGGGTTGAGCAGTTCTTC	27								CASSLSERVEQFF		:::::::::0:-2:15:::::26:-9:39:::	TLML_26_	DNA
1777	CLONES_TRBTLML-026-_BL_B_DNA_S11_2500000.txt	9923	5	7.82032e-05	TGTGCCAGCAGCTCCGGGGGACCACTTGAAGCTTTCTTT	EEEEEEEEEEEEEEEEEEEEEEEEEEEEEEEEEEEEEEE	TRBV7-3*00(1247.8)	TRBD1*00(25),TRBD2*00(25)	TRBJ1-1*00(118)		540|553|577|0|13||65.0	10|15|36|13|18||25.0;14|19|48|13|18||25.0	27|40|68|26|39||65.0												TGTGCCAGCAGCTCCGGGGGACCACTTGAAGCTTTCTTT	36								CASSSGGPLEAFF		:::::::::0:-4:13:13:2:-9:18:26:-7:39:::	TLML_26_	DNA
1778	CLONES_TRBTLML-026-_BL_B_DNA_S11_2500000.txt	9924	5	7.82032e-05	TGTGCCAGCAGCGAAAACACCGGAAACACCATATATTTT	EEEEEEEEAAAAAEEEEEEEEAEEEEEEEEEEEEEEEEE	TRBV9*00(861.4)		TRBJ1-3*00(230)		559|572|595|0|13||65.0		24|42|70|21|39||90.0												TGTGCCAGCAGCGAAAACACCGGAAACACCATATATTTT	32								CASSENTGNTIYF		:::::::::0:-3:13:::::21:-4:39:::	TLML_26_	DNA
1779	CLONES_TRBTLML-026-_BL_B_DNA_S11_2500000.txt	9928	5	7.82032e-05	TGCGCCAGCAGTCAAGCGGGGGCTCAGGTAGCTTTCTTT	EEAAEEEEAAEEEEEEEEEEEEEEEEEEEEEEEEEEEEE	TRBV5-1*00(841.4)	TRBD1*00(30),TRBD2*00(30)	TRBJ1-1*00(190)		554|565|590|0|11||55.0	18|24|36|17|23||30.0;22|28|48|14|20||30.0	30|40|68|29|39||50.0												TGCGCCAGCAGTCAAGCGGGGGCTCAGGTAGCTTTCTTT	32								CASSQAGAQVAFF		:::::::::0:-5:11:17:-6:0:23:29:-10:39:::	TLML_26_	DNA
1780	CLONES_TRBTLML-026-_BL_B_DNA_S11_2500000.txt	9929	5	7.82032e-05	TGCAGTGCTAGAGAGGGGGCTGGCTATGGCTACACCTTC	EEEEEEEEEEEEEEEEEEEEEEEEEEEEEEEEEEEEEEE	TRBV20-1*00(207)	TRBD1*00(30)	TRBJ1-2*00(220)		759|773|793|0|14||70.0	18|24|36|14|20||30.0	24|40|68|23|39||80.0												TGCAGTGCTAGAGAGGGGGCTGGCTATGGCTACACCTTC	36								CSAREGAGYGYTF		:::::::::0:0:14:14:-6:0:20:23:-4:39:::	TLML_26_	DNA
1781	CLONES_TRBTLML-026-_BL_B_DNA_S11_2500000.txt	9930	5	7.82032e-05	TGCAGCGTTGGGACAGGAGTGAACACTGAAGCTTTCTTT	EEEEEEEEAEEEEEEEEEEEEEEEEEEEEEEEEEEEEEE	TRBV29-1*00(839.5)	TRBD1*00(35)	TRBJ1-1*00(240)		700|710|734|0|10||50.0	13|20|36|10|17||35.0	20|40|68|19|39||100.0												TGCAGCGTTGGGACAGGAGTGAACACTGAAGCTTTCTTT	32								CSVGTGVNTEAFF		:::::::::0:-4:10:10:-1:-4:17:19:0:39:::	TLML_26_	DNA
1782	CLONES_TRBTLML-026-_BL_B_DNA_S11_2500000.txt	9931	5	7.82032e-05	TGCAGCGTTACTAGGACAGGGGTCAATGAGCAGTTCTTC	EEEEEEEEEEEEEEEEEEEEEEEEEEEEEEEEEEEEEEE	TRBV29-1*00(264)	TRBD1*00(45)	TRBJ2-1*00(220)		700|709|734|0|9||45.0	13|22|36|13|22||45.0	26|42|70|23|39||80.0												TGCAGCGTTACTAGGACAGGGGTCAATGAGCAGTTCTTC	36								CSVTRTGVNEQFF		:::::::::0:-5:9:13:-1:-2:22:23:-6:39:::	TLML_26_	DNA
1783	CLONES_TRBTLML-026-_BL_B_DNA_S11_2500000.txt	9954	5	7.82032e-05	TGTGCCAGCAGTTTTTTGCCCAACGAGCAGTACTTC	EEEEEEEEEEEEEEEEEEEEEEEEEEEEEEEEEEEE	TRBV12-3*00(576),TRBV12-4*00(576)		TRBJ2-7*00(210)		530|544|567|0|14||70.0;530|544|567|0|14||70.0		25|39|67|22|36||70.0												TGTGCCAGCAGTTTTTTGCCCAACGAGCAGTACTTC	36								CASSFLPNEQYF		:::::::::0:-3:14:::::22:-5:36:::	TLML_26_	DNA
1784	CLONES_TRBTLML-026-_BL_B_DNA_S11_2500000.txt	9955	5	7.82032e-05	TGTGCCAGCAGTGGAATCAACTACGAGCAGTACTTC	EEEEEEEEEEEEEEEEEEEEEEEEEEEEEEEEEEEE	TRBV2*00(107)		TRBJ2-7*00(220)		518|531|555|0|13||65.0		23|39|67|20|36||80.0												TGTGCCAGCAGTGGAATCAACTACGAGCAGTACTTC	36								CASSGINYEQYF		:::::::::0:-4:13:::::20:-3:36:::	TLML_26_	DNA
1785	CLONES_TRBTLML-026-_BL_B_DNA_S11_2500000.txt	9959	5	7.82032e-05	TGCAGTGCGGGGGGGGAAACCTACGAGCAGTACTTC	EEEEEEEEEEEEEEEEEEEEEEEEEEEEEEEEEEEE	TRBV20-1*00(459.8)	TRBD1*00(25)	TRBJ2-7*00(221.8)		759|767|793|0|8||40.0	18|23|36|8|13||25.0	22|39|67|19|36||85.0												TGCAGTGCGGGGGGGGAAACCTACGAGCAGTACTTC	36								CSAGGETYEQYF		:::::::::0:-6:8:8:-6:-1:13:19:-2:36:::	TLML_26_	DNA
1787	CLONES_TRBTLML-026-_BL_B_DNA_S11_2500000.txt	9974	5	7.82032e-05	TGCAGTGCCATCAAAGGCGGGACCCAGTACTTC	EEEEEEEEEEEEEEEEEEEEEEEEEEEEEEEEE	TRBV20-1*00(242)		TRBJ2-5*00(205),TRBJ2-6*00(196)		759|767|793|0|8||40.0		27|40|68|20|33||65.0;42|45|73|30|33||15.0												TGCAGTGCCATCAAAGGCGGGACCCAGTACTTC	36								CSAIKGGTQYF		:::::::::0:-6:8:::::20:-7:33:::	TLML_26_	DNA
1788	CLONES_TRBTLML-026-_BL_B_DNA_S11_2500000.txt	9993	4	6.25626e-05	TGTGCCAGCAATAGCCGACAGGGGGTATCTGATACGCAGTATTTTGGCCCAGGCACCCGGCTGACAGTGCTCGGTAAGCGGGGGCTCCCGCTGAAGCCCGGGAACTGGGGAGGGGGCGCCCCGGGACGCCGGGGGCGTCGCAGGGCCAGTTTCTGTGCCGCGTCTCGGGGCTGTGAGCCAAAAACATTCAGTACTTC	EEEEEEEEEEEEEEEEEEEEEEEEEEEEEEEEEEEEEEEEEEEEEEEEEEEEEEEEEEEEEEEEEEEEEEEEEEEEEEEEEEEEAEEEEEEEEEEEEEAEEEEEEEEEEEEEEEEEEEEEEEEEEEEAEEEAAEEEEEEEEEEEEEEEEEEEEEEEEEEEEEEEEEEEEEEAEEEEEEEEEEEEEEEEEEEEEEEEE	TRBV6-1*00(134),TRBV6-4*00(134),TRBV6-5*00(134),TRBV6-6*00(134),TRBV10-3*00(119)	TRBD1*00(60)	TRBJ2-4*00(250)		516|526|553|0|10||50.0;518|528|555|0|10||50.0;519|529|556|0|10||50.0;516|526|553|0|10||50.0;533|540|570|0|7||35.0	17|29|36|110|122||60.0	20|42|70|175|197||110.0												TGTGCCAGCAATAGCCGACAGGGGGTATCTGATACGCAGTATTTTGGCCCAGGCACCCGGCTGACAGTGCTCGGTAAGCGGGGGCTCCCGCTGAAGCCCGGGAACTGGGGAGGGGGCGCCCCGGGACGCCGGGGGCGTCGCAGGGCCAGTTTCTGTGCCGCGTCTCGGGGCTGTGAGCCAAAAACATTCAGTACTTC	32								CASNSRQGVSDTQYFGPGTRLTVLGKRGLPLKP_ELGRGRPGTPGASQGQFLCRVSGL*AKNIQYF		:::::::::0:-7:10:110:-5:5:122:175:0:197:::	TLML_26_	DNA
1789	CLONES_TRBTLML-026-_BL_B_DNA_S11_2500000.txt	9995	4	6.25626e-05	TGCAGCGTCAAACAACAAACGGAGACCCAGTACTTCGGGCCAGGCACGCGGCTCCTGGTGCTCGGTGAGCGCGGGCTGCTGGGGCGCGGGCGCGGGCGGCTTGGGTCTGGTTTTTGCGGGGAGTCCCCGGGCTGTGCTCTGGGGCCAACGTCCTGACTTTC	EEEEEEEEEEEEEEEEEEEEEEEEEEEEEEEEEEEEEEEEEEEEEEEEEEEEEEEEEEEEEEEEEEEEEEEEEEEEEEEEEEEEEEEEEEEEEEEEEEEEEEEEEEEEEEEEEEEEEEEEEEEAEEEEEEEEEEEEEEEEEEEEEEEEEEEEEEEEEEEEE	TRBV29-1*00(153)	TRBD1*00(35),TRBD2*00(30)	TRBJ2-6*00(270)		700|708|734|0|8||40.0	19|26|36|80|87||35.0;10|16|48|121|127||30.0	19|45|73|135|161||130.0												TGCAGCGTCAAACAACAAACGGAGACCCAGTACTTCGGGCCAGGCACGCGGCTCCTGGTGCTCGGTGAGCGCGGGCTGCTGGGGCGCGGGCGCGGGCGGCTTGGGTCTGGTTTTTGCGGGGAGTCCCCGGGCTGTGCTCTGGGGCCAACGTCCTGACTTTC	32								CSVKQQTETQYFGPGTRLLVLGERGLL_ARARAAWVWFLRGVPGLCSGANVLTF		:::::::::0:-6:8:80:-7:2:87:135:1:161:::	TLML_26_	DNA
1790	CLONES_TRBTLML-026-_BL_B_DNA_S11_2500000.txt	9997	4	6.25626e-05	TGTGCCAGCAGTTCCGTAACGGGACAGGTCCAGCTCCTATAATTCACCCCTCCACTTT	EEEEEEEEEEEEEEEEEEEAEEEEEEEEEEAAAEEEEEEEEEEEEEAAAAA<??????	TRBV28*00(503)	TRBD1*00(45)	TRBJ1-6*00(153.8)		564|577|601|0|13||65.0	11|20|36|19|28||45.0	18|45|73|31|58||135.0												TGTGCCAGCAGTTCCGTAACGGGACAGGTCCAGCTCCTATAATTCACCCCTCCACTTT	27								CASSSVTGQV_SSYNSPLHF		:::::::::0:-4:13:19:1:-4:28:31:2:58:::	TLML_26_	DNA
1791	CLONES_TRBTLML-026-_BL_B_DNA_S11_2500000.txt	9998	4	6.25626e-05	TGTGCCAGCAGTTACTTACCCGGGACAGGGTCCTTTTTTCCTCTACGAGCAGTACTTC	EEEEEEEEEEEEEEEEEEEEEEEEEEEEEEEEEEEEEEEEEEEEEEEEEEEEEEEEEE	TRBV6-6*00(261)	TRBD1*00(60)	TRBJ2-7*00(220)		516|532|553|0|16||80.0	9|21|36|18|30||60.0	23|39|67|42|58||80.0												TGTGCCAGCAGTTACTTACCCGGGACAGGGTCCTTTTTTCCTCTACGAGCAGTACTTC	36								CASSYLPGTG_PFFLYEQYF		:::::::::0:-1:16:18:3:-3:30:42:-3:58:::	TLML_26_	DNA
1792	CLONES_TRBTLML-026-_BL_B_DNA_S11_2500000.txt	10002	4	6.25626e-05	TGTGCCAGCAGTTACAGCCTGTGGAATAGCGGGTTTCGGGATACGCAGTATTTT	EEEEEEEEEEEEEEEEEEEEEEEEEEEEEEEEEEEEEEEEEEEEEEEEEEEEEE	TRBV6-2*00(187),TRBV6-3*00(187),TRBV6-5*00(171),TRBV6-6*00(171)	TRBD2*00(39)	TRBJ2-3*00(215)		516|531|553|0|15||75.0;516|531|553|0|15||75.0;519|534|556|0|15||75.0;516|531|553|0|15||75.0	17|28|48|22|33|SC20A|39.0	26|41|69|39|54||75.0												TGTGCCAGCAGTTACAGCCTGTGGAATAGCGGGTTTCGGGATACGCAGTATTTT	36								CASSYSLWNSGFRDTQYF		:::::::::0:-2:15:22:-1:-4:33:39:-6:54:::	TLML_26_	DNA
1793	CLONES_TRBTLML-026-_BL_B_DNA_S11_2500000.txt	10005	4	6.25626e-05	TGTGCCAGTAGTTCCCCGACTAGCGGGGGAAGTCCTACAATGAGCAGTTCTTC	EEEEEEEEEEEEEEEEEEEEEEEEEEEEEEEEEEEEEEEEEEEEEEEEEEEEA	TRBV19*00(341)	TRBD2*00(50)	TRBJ2-1*00(245)		559|571|596|0|12||60.0	18|28|48|17|27||50.0	21|42|70|32|53||105.0												TGTGCCAGTAGTTCCCCGACTAGCGGGGGAAGTCCTACAATGAGCAGTTCTTC	32								CASSSPTSG_KSYNEQFF		:::::::::0:-5:12:17:-2:-4:27:32:-1:53:::	TLML_26_	DNA
1794	CLONES_TRBTLML-026-_BL_B_DNA_S11_2500000.txt	10008	4	6.25626e-05	TGTGCCAGCAGTATAGTAGGGGGCAGCTCGTCCAAAAACATTCAGTACTTC	EEEEEEEEEEEEEEEEEEEEEEEEEEEEEEEEEEEEEEEEEEEEEEEEEEE	TRBV6-2*00(1082),TRBV6-3*00(1082)	TRBD1*00(35)	TRBJ2-4*00(114)		516|528|553|0|12||60.0;516|528|553|0|12||60.0	17|24|36|17|24||35.0	22|42|70|31|51||100.0												TGTGCCAGCAGTATAGTAGGGGGCAGCTCGTCCAAAAACATTCAGTACTTC	36								CASSIVGGSSSKNIQYF		:::::::::0:-5:12:17:-5:0:24:31:-2:51:::	TLML_26_	DNA
1795	CLONES_TRBTLML-026-_BL_B_DNA_S11_2500000.txt	10023	4	6.25626e-05	TGTGCCAGCAGTTTATCACGGACTGGGAACACCGGGGAGCTGTTTTTT	EEEEEEEEEEEEEEEEEEEEEEEEEEEEEEEEEEEEEEEEEEEEEEEE	TRBV27*00(1083)	TRBD2*00(25)	TRBJ2-2*00(250)		556|573|593|0|17||85.0	17|22|48|19|24||25.0	21|43|71|26|48||110.0												TGTGCCAGCAGTTTATCACGGACTGGGAACACCGGGGAGCTGTTTTTT	36								CASSLSRTGNTGELFF		:::::::::0:0:17:19:-1:-10:24:26:-1:48:::	TLML_26_	DNA
1796	CLONES_TRBTLML-026-_BL_B_DNA_S11_2500000.txt	10024	4	6.25626e-05	TGTGCCAGCAGTTTAGCAGGGGGCGCATCGAACACTGAAGCTTTCTTT	EEEEEEEEEEEEEEEEEEEEEEEEEEEEEEEEEEEEEEEEEEEEEEEE	TRBV12-4*00(1096.8),TRBV12-3*00(1016.8)	TRBD1*00(45)	TRBJ1-1*00(235)		530|547|567|0|17||85.0;530|547|567|0|17||85.0	17|26|36|17|26||45.0	21|40|68|29|48||95.0												TGTGCCAGCAGTTTAGCAGGGGGCGCATCGAACACTGAAGCTTTCTTT	36								CASSLAGGASNTEAFF		:::::::::0:0:17:17:-5:2:26:29:-1:48:::	TLML_26_	DNA
1797	CLONES_TRBTLML-026-_BL_B_DNA_S11_2500000.txt	10025	4	6.25626e-05	TGTGCCAGCAGCGTAGGTCAGCGGAGCTCCTACAATGAGCAGTTCTTC	EEEEEEEEEEEEEEEEEEEEEEEEEEEEEEEEEEEEEEEEEEEEEEEE	TRBV9*00(91)		TRBJ2-1*00(270)		559|575|595|0|16||80.0		16|42|70|22|48||130.0												TGTGCCAGCAGCGTAGGTCAGCGGAGCTCCTACAATGAGCAGTTCTTC	36								CASSVGQRSSYNEQFF		:::::::::0:0:16:::::22:4:48:::	TLML_26_	DNA
1798	CLONES_TRBTLML-026-_BL_B_DNA_S11_2500000.txt	10034	4	6.25626e-05	TGTGCCAGCAGCTTAGAGTTGTCTCGATCTACTATGGCTACACCTTC	EEEEEEEEEEEEEEEEEEEEEEEEEEEEEEEEEEEEEEEEEEEEEEE	TRBV11-3*00(1041.5)		TRBJ1-2*00(225)		521|538|558|0|17||85.0		23|40|68|30|47||85.0												TGTGCCAGCAGCTTAGAGTTGTCTCGATCTACTATGGCTACACCTTC	36								CASSLELS_IYYGYTF		:::::::::0:0:17:::::30:-3:47:::	TLML_26_	DNA
1800	CLONES_TRBTLML-026-_BL_B_DNA_S11_2500000.txt	10053	4	6.25626e-05	TGTGCCAGCACCTCAGAGCGGGGGACCTACAATGAGCAGTTCTTC	EEEEEEEEEEEEEEEEEEEEEEEEEEEEEEEEEEEEEEEEEEEEE	TRBV11-2*00(1098)	TRBD1*00(25),TRBD2*00(25)	TRBJ2-1*00(126)		522|539|559|0|17|SG532CST535C|53.0	18|23|36|19|24||25.0;23|28|48|17|22||25.0	22|42|70|25|45||100.0												TGTGCCAGCACCTCAGAGCGGGGGACCTACAATGAGCAGTTCTTC	36								CASTSERGTYNEQFF		:::::::::0:0:17:19:-6:-1:24:25:-2:45:::	TLML_26_	DNA
1801	CLONES_TRBTLML-026-_BL_B_DNA_S11_2500000.txt	10054	4	6.25626e-05	TGTGCCAGCAGTTACTCTGGCAGGGATAATTCACCCCTCCACTTT	EEEEEEEEEEEEEEEEEEEEEEAEEEEEEEEEEEEEEEEEEEEEE	TRBV6-6*00(1073.3)	TRBD1*00(25)	TRBJ1-6*00(240)		516|533|553|0|17||85.0	16|21|36|20|25||25.0	25|45|73|25|45||100.0												TGTGCCAGCAGTTACTCTGGCAGGGATAATTCACCCCTCCACTTT	32								CASSYSGRDNSPLHF		:::::::::0:0:17:20:-4:-3:25:25:-5:45:::	TLML_26_	DNA
1802	CLONES_TRBTLML-026-_BL_B_DNA_S11_2500000.txt	10055	4	6.25626e-05	TGTGCCAGCAGTTACTCCCGGGCCGGTGGAAACACCATATATTTT	EEEEEEEEEEEEEEEEEEEEEEEEEEEEEEEEEEEEEEEEEEEEE	TRBV6-5*00(407),TRBV6-6*00(359)	TRBD1*00(25),TRBD2*00(25)	TRBJ1-3*00(235)		519|536|556|0|17||85.0;516|533|553|0|17||85.0	10|15|36|17|22||25.0;14|19|48|17|22||25.0	23|42|70|26|45||95.0												TGTGCCAGCAGTTACTCCCGGGCCGGTGGAAACACCATATATTTT	36								CASSYSRAGGNTIYF		:::::::::0:0:17:17:2:-9:22:26:-3:45:::	TLML_26_	DNA
1803	CLONES_TRBTLML-026-_BL_B_DNA_S11_2500000.txt	10056	4	6.25626e-05	TGTGCCAGCAGTTACTACCGGACAGGTGAAGAAAAACTGTTTTTT	EEEEAAAEEEEEEEEEEEEEEEEEEAEEEEEEEEEEEEEEEEEEE	TRBV6-6*00(658)	TRBD1*00(35)	TRBJ1-4*00(215)		516|532|553|0|16||80.0	13|20|36|19|26||35.0	28|43|71|30|45||75.0												TGTGCCAGCAGTTACTACCGGACAGGTGAAGAAAAACTGTTTTTT	32								CASSYYRTGEEKLFF		:::::::::0:-1:16:19:-1:-4:26:30:-8:45:::	TLML_26_	DNA
1804	CLONES_TRBTLML-026-_BL_B_DNA_S11_2500000.txt	10057	4	6.25626e-05	TGTGCCAGCAGTTACGGGAAAGAGGGGCCAACTGAAGCTTTCTTT	EEEEEEEEEEEEEEEEEEEEEEEEEEEEEEEEEEEEEEEEEEEEE	TRBV6-2*00(133),TRBV6-3*00(133),TRBV6-5*00(133),TRBV6-6*00(133)	TRBD1*00(25),TRBD2*00(25)	TRBJ1-1*00(215)		516|531|553|0|15||75.0;516|531|553|0|15||75.0;519|534|556|0|15||75.0;516|531|553|0|15||75.0	17|22|36|22|27||25.0;27|32|48|21|26||25.0	25|40|68|30|45||75.0												TGTGCCAGCAGTTACGGGAAAGAGGGGCCAACTGAAGCTTTCTTT	36								CASSYGKEGPTEAFF		:::::::::0:-2:15:22:-5:-2:27:30:-5:45:::	TLML_26_	DNA
1805	CLONES_TRBTLML-026-_BL_B_DNA_S11_2500000.txt	10058	4	6.25626e-05	TGTGCCAGCAGCTTAGGTGGAGGGTTTAATGAAAAACTGTTTTTT	EEEEEAAAEEAEEEEEAAEAAAEEEEEEEEEEEEEEEEEEEEEEA	TRBV13*00(873)	TRBD2*00(30)	TRBJ1-4*00(235)		567|584|604|0|17||85.0	26|32|48|18|24||30.0	24|43|71|26|45||95.0												TGTGCCAGCAGCTTAGGTGGAGGGTTTAATGAAAAACTGTTTTTT	32								CASSLGGGFNEKLFF		:::::::::0:0:17:18:-10:0:24:26:-4:45:::	TLML_26_	DNA
1806	CLONES_TRBTLML-026-_BL_B_DNA_S11_2500000.txt	10059	4	6.25626e-05	TGTGCCAGCAGCTGGGCTCGGGCAGGGGGGTACGAGCAGTACTTC	EEEEEEEEEEEEEEEEEEEEEEEEEEEEEEEEEEEEEEEEEEEEE	TRBV7-8*00(157)	TRBD1*00(35)	TRBJ2-7*00(215)		567|580|604|0|13||65.0	16|23|36|22|29||35.0	24|39|67|30|45||75.0												TGTGCCAGCAGCTGGGCTCGGGCAGGGGGGTACGAGCAGTACTTC	36								CASSWARAGGYEQYF		:::::::::0:-4:13:22:-4:-1:29:30:-4:45:::	TLML_26_	DNA
1807	CLONES_TRBTLML-026-_BL_B_DNA_S11_2500000.txt	10060	4	6.25626e-05	TGTGCCAGCAGCGTGGACAGGAGCTCTGGAAACACCATATATTTT	EEEEEEEEEEEEEEEEEEEEEEEEEEEEEEEEEEEEEEEEEEEEE	TRBV5-4*00(247),TRBV5-8*00(231)		TRBJ1-3*00(265)		549|565|585|0|16|ST561G|64.0;551|567|587|0|16|ST563G|64.0		17|42|70|20|45||125.0												TGTGCCAGCAGCGTGGACAGGAGCTCTGGAAACACCATATATTTT	36								CASSVDRSSGNTIYF		:::::::::0:0:16:::::20:3:45:::	TLML_26_	DNA
1808	CLONES_TRBTLML-026-_BL_B_DNA_S11_2500000.txt	10061	4	6.25626e-05	TGTGCCAGCAGCGTAGGGTGGGGGGGCCAAGAGACCCAGTACTTC	EEEEEEEEEEEEEEEEEEEEEEEEEEEEEEEEEEEEAEEEEEEEE	TRBV9*00(393)	TRBD1*00(25)	TRBJ2-5*00(235)		559|575|595|0|16||80.0	18|23|36|19|24||25.0	21|40|68|26|45||95.0												TGTGCCAGCAGCGTAGGGTGGGGGGGCCAAGAGACCCAGTACTTC	32								CASSVGWGGQETQYF		:::::::::0:0:16:19:-6:-1:24:26:-1:45:::	TLML_26_	DNA
1809	CLONES_TRBTLML-026-_BL_B_DNA_S11_2500000.txt	10063	4	6.25626e-05	TGCGCCAGCAGCTTGGTGGCAACGTCCTCCTACGAGCAGTACTTC	EEEEEEEEEEEEEEEEEEEEEEEEEEEEEEEEEEEEEEEEEEEEE	TRBV5-1*00(117)		TRBJ2-7*00(235)		554|570|590|0|16||80.0		20|39|67|26|45||95.0												TGCGCCAGCAGCTTGGTGGCAACGTCCTCCTACGAGCAGTACTTC	36								CASSLVATSSYEQYF		:::::::::0:0:16:::::26:0:45:::	TLML_26_	DNA
1810	CLONES_TRBTLML-026-_BL_B_DNA_S11_2500000.txt	10064	4	6.25626e-05	TGCGCCAGCAGCCAAGCGGACACTGGGTTCTATGGCTACACCTTC	EEEEEEEEEEEEEEEEEEEEEEEEEEEEEEEEEAEEEEEEAAEEE	TRBV4-3*00(476),TRBV4-2*00(460)	TRBD1*00(25)	TRBJ1-2*00(220)		537|553|574|0|16||80.0;537|553|574|0|16|ST539C|64.0	13|18|36|17|22||25.0	24|40|68|29|45||80.0												TGCGCCAGCAGCCAAGCGGACACTGGGTTCTATGGCTACACCTTC	32								CASSQADTGFYGYTF		:::::::::0:-1:16:17:-1:-6:22:29:-4:45:::	TLML_26_	DNA
1811	CLONES_TRBTLML-026-_BL_B_DNA_S11_2500000.txt	10065	4	6.25626e-05	TGCGCCAGCAGCCAAGAATCGCATATGAACACTGAAGCTTTCTTT	EEEEEAEEEAAEEEEEEEEEEEEEEEEEEEEEEEEEEEEEEEEEE	TRBV4-3*00(907)		TRBJ1-1*00(245)		537|554|574|0|17||85.0		19|40|68|24|45||105.0												TGCGCCAGCAGCCAAGAATCGCATATGAACACTGAAGCTTTCTTT	32								CASSQESHMNTEAFF		:::::::::0:0:17:::::24:1:45:::	TLML_26_	DNA
1812	CLONES_TRBTLML-026-_BL_B_DNA_S11_2500000.txt	10067	4	6.25626e-05	TGCAGTGCTAGAGGACTCGAGGGCCTCAATTCACCCCTCCACTTT	EEEEEEEEEEEEEEEEEEAAEEEEEAEEEAEAAAEAAAEAEEEEA	TRBV20-1*00(522)	TRBD2*00(35)	TRBJ1-6*00(100)		759|772|793|0|13||65.0	27|34|48|18|25||35.0	27|45|73|27|45||90.0												TGCAGTGCTAGAGGACTCGAGGGCCTCAATTCACCCCTCCACTTT	32								CSARGLEGLNSPLHF		:::::::::0:-1:13:18:-11:2:25:27:-7:45:::	TLML_26_	DNA
1813	CLONES_TRBTLML-026-_BL_B_DNA_S11_2500000.txt	10088	4	6.25626e-05	TGCGCCAGCAGGTACAGGGGCCCTGGACTATGGCTACACCTTC	EEEEEEEEEEEEEEEEEEEEEEEEEEEEEEEEEEEEEEEEEEE	TRBV23-1*00(168)	TRBD1*00(35),TRBD2*00(35)	TRBJ1-2*00(225)		580|591|617|0|11||55.0	15|22|36|13|20||35.0;29|36|48|17|24||35.0	23|40|68|26|43||85.0												TGCGCCAGCAGGTACAGGGGCCCTGGACTATGGCTACACCTTC	36								CASRYRG_LDYGYTF		:::::::::0:-6:11:13:-3:-2:20:26:-3:43:::	TLML_26_	DNA
1814	CLONES_TRBTLML-026-_BL_B_DNA_S11_2500000.txt	10095	4	6.25626e-05	TGTGCCGGCGATGAAGGGGGACTTAATGAAAAACTGTTTTTT	EEEEEEEEEEEEEEEEEEEEEEEEEEEEEEEEEEEEEEEEEE	TRBV6-1*00(510.5)	TRBD2*00(30)	TRBJ1-4*00(147)		516|532|553|0|16|SA522GSA525GSG526A|32.0	16|22|48|17|23||30.0	24|43|71|23|42||95.0												TGTGCCGGCGATGAAGGGGGACTTAATGAAAAACTGTTTTTT	36								CAGDEGGLNEKLFF		:::::::::0:-1:16:17:0:-10:23:23:-4:42:::	TLML_26_	DNA
1815	CLONES_TRBTLML-026-_BL_B_DNA_S11_2500000.txt	10099	4	6.25626e-05	TGTGCCAGTAGTATAGGATCCGCTTCCTACGAGCAGTACTTC	EEEEEEEEEEEEEEEEEEEEEEEEEEEEEEEEEEEEEEEEEE	TRBV19*00(137)	TRBD2*00(25)	TRBJ2-7*00(214)		559|575|596|0|16||80.0	5|10|48|19|24||25.0	21|39|67|24|42||90.0												TGTGCCAGTAGTATAGGATCCGCTTCCTACGAGCAGTACTTC	36								CASSIGSASYEQYF		:::::::::0:-1:16:19:11:-22:24:24:-1:42:::	TLML_26_	DNA
1816	CLONES_TRBTLML-026-_BL_B_DNA_S11_2500000.txt	10100	4	6.25626e-05	TGTGCCAGCGGATTCTCACTGGGGGTTTATGAGCAGTTCTTC	NNNNENNNNNNENNENNNNENNNNNENNENENNNNNNNNNNE	TRBV6-1*00(352)	TRBD1*00(25)	TRBJ2-1*00(86)		516|525|553|0|9||45.0	18|23|36|20|25||25.0	28|42|70|28|42||70.0												TGTGCCAGCGGATTCTCACTGGGGGTTTATGAGCAGTTCTTC	36								CASGFSLGVYEQFF		:::::::::0:-8:9:20:-6:-1:25:28:-8:42:::	TLML_26_	DNA
1817	CLONES_TRBTLML-026-_BL_B_DNA_S11_2500000.txt	10101	4	6.25626e-05	TGTGCCAGCAGTTACTATATTCTGGACCAACCCCTCCACTTT	EEEEAEAEEEEEEEEEEEEEEEEEEEEEEEEEEEEEEEEEEE	TRBV6-2*00(282.7),TRBV6-3*00(282.7)		TRBJ1-6*00(199.7)		516|532|553|0|16||80.0;516|532|553|0|16||80.0		32|45|73|29|42||65.0												TGTGCCAGCAGTTACTATATTCTGGACCAACCCCTCCACTTT	32								CASSYYILDQPLHF		:::::::::0:-1:16:::::29:-12:42:::	TLML_26_	DNA
1818	CLONES_TRBTLML-026-_BL_B_DNA_S11_2500000.txt	10102	4	6.25626e-05	TGTGCCAGCAGTTACGGAGGGATGGGAACTGAAGCTTTCTTT	EEEEEEEEEEEEEEEEEEEEEEEEEEEEEEEEEEEEEEEEEE	TRBV6-5*00(134),TRBV6-6*00(134),TRBV6-2*00(118)	TRBD2*00(30)	TRBJ1-1*00(215)		519|534|556|0|15||75.0;516|531|553|0|15||75.0;516|531|553|0|15||75.0	26|32|48|15|21||30.0	25|40|68|27|42||75.0												TGTGCCAGCAGTTACGGAGGGATGGGAACTGAAGCTTTCTTT	36								CASSYGGMGTEAFF		:::::::::0:-2:15:15:-10:0:21:27:-5:42:::	TLML_26_	DNA
1819	CLONES_TRBTLML-026-_BL_B_DNA_S11_2500000.txt	10103	4	6.25626e-05	TGTGCCAGCAGCTTAGTCGGGCCCTCCTACGAGCAGTACTTC	EEEEEEEEEEEEEEEEEEEEEEEEEEEEEEEEEEEEEEEEEE	TRBV11-2*00(1083)	TRBD2*00(25)	TRBJ2-7*00(231)		522|538|559|0|16||80.0	29|34|48|18|23||25.0	20|39|67|23|42||95.0												TGTGCCAGCAGCTTAGTCGGGCCCTCCTACGAGCAGTACTTC	36								CASSLVGPSYEQYF		:::::::::0:-1:16:18:-13:2:23:23:0:42:::	TLML_26_	DNA
1820	CLONES_TRBTLML-026-_BL_B_DNA_S11_2500000.txt	10104	4	6.25626e-05	TGTGCCAGCAGCGCCAGGGACAGTTACAATGAGCAGTTCTTC	EEEEEEEEEEEEEEEEEEEEEEEEEEEEEEEEEEEEEEEEEE	TRBV9*00(111)	TRBD1*00(35)	TRBJ2-1*00(230)		559|572|595|0|13||65.0	12|19|36|16|23||35.0	24|42|70|24|42||90.0												TGTGCCAGCAGCGCCAGGGACAGTTACAATGAGCAGTTCTTC	36								CASSARDSYNEQFF		:::::::::0:-3:13:16:0:-5:23:24:-4:42:::	TLML_26_	DNA
1821	CLONES_TRBTLML-026-_BL_B_DNA_S11_2500000.txt	10105	4	6.25626e-05	TGTGCCAGCAGGAAAGCAGGGGGGAACACTGAAGCTTTCTTT	EEEEEEEEEEEEEEEEEEEEEEEEEEEEEEEEEEEEEEEEEE	TRBV5-6*00(262),TRBV5-5*00(246),TRBV5-7*00(246)	TRBD1*00(35)	TRBJ1-1*00(235)		550|561|586|0|11||55.0;549|560|585|0|11||55.0;551|562|587|0|11||55.0	16|23|36|16|23||35.0	21|40|68|23|42||95.0												TGTGCCAGCAGGAAAGCAGGGGGGAACACTGAAGCTTTCTTT	36								CASRKAGGNTEAFF		:::::::::0:-5:11:16:-4:-1:23:23:-1:42:::	TLML_26_	DNA
1822	CLONES_TRBTLML-026-_BL_B_DNA_S11_2500000.txt	10106	4	6.25626e-05	TGTGCCAGCAACCTTGGACAGGGGACTTATGGCTACACCTTC	EEEEEEEEEEEEEEEEEEEEEEEEEEEEEEEEEEEEEEEEEE	TRBV7-2*00(668)	TRBD1*00(45)	TRBJ1-2*00(215)		580|590|617|0|10||50.0	13|22|36|15|24||45.0	25|40|68|27|42||75.0												TGTGCCAGCAACCTTGGACAGGGGACTTATGGCTACACCTTC	36								CASNLGQGTYGYTF		:::::::::0:-7:10:15:-1:-2:24:27:-5:42:::	TLML_26_	DNA
1823	CLONES_TRBTLML-026-_BL_B_DNA_S11_2500000.txt	10109	4	6.25626e-05	TGCGCCAGCAGTCAATAAAGGACAGGGGGGGAGCAGTACTTC	EEEEEEEEEEEEEEEEEEEEEEEEEEEEEEEEEEEEEEEEEE	TRBV23-1*00(342)	TRBD1*00(50)	TRBJ2-7*00(184)		580|596|617|0|16||80.0	13|23|36|19|29||50.0	27|39|67|30|42||60.0												TGCGCCAGCAGTCAATAAAGGACAGGGGGGGAGCAGTACTTC	36								CASSQ*RTGGEQYF		:::::::::0:-1:16:19:-1:-1:29:30:-7:42:::	TLML_26_	DNA
1824	CLONES_TRBTLML-026-_BL_B_DNA_S11_2500000.txt	10124	4	6.25626e-05	TGTGCCAGCAGTTCCCAGGGAGGGACACTGAAGCTTTCTTT	EEEEEEEEEEEEEEEEEEEEEEEEEEEEEEEEEEEEEEEEE	TRBV12-3*00(132),TRBV12-4*00(132)	TRBD2*00(35)	TRBJ1-1*00(225)		530|543|567|0|13||65.0;530|543|567|0|13||65.0	25|32|48|17|24||35.0	23|40|68|24|41||85.0												TGTGCCAGCAGTTCCCAGGGAGGGACACTGAAGCTTTCTTT	36								CASSSQG_DTEAFF		:::::::::0:-4:13:17:-9:0:24:24:-3:41:::	TLML_26_	DNA
1825	CLONES_TRBTLML-026-_BL_B_DNA_S11_2500000.txt	10129	4	6.25626e-05	TGTGCCAGCAGCCAAGAGGCAGTAGGAGACCCAGTACTTC	EEEEEEEEEEEEEEEEEEEEEEEEEEEEEEEEEEEEEEEE	TRBV14*00(1204)		TRBJ2-5*00(147)		516|533|553|0|17||85.0		25|40|68|25|40||75.0												TGTGCCAGCAGCCAAGAGGCAGTAGGAGACCCAGTACTTC	36								CASSQEA_*ETQYF		:::::::::0:0:17:::::25:-5:40:::	TLML_26_	DNA
1826	CLONES_TRBTLML-026-_BL_B_DNA_S11_2500000.txt	10147	4	6.25626e-05	TGTGCCAGCTCATTGGACAGAGGCGGTGGCTACACCTTC	EEEAEEEEEEEEEEEEEEEEEEEEEEAEEEEEEEEEEEE	TRBV18*00(591)	TRBD1*00(30)	TRBJ1-2*00(205)		702|714|739|0|12||60.0	13|19|36|14|20||30.0	27|40|68|26|39||65.0												TGTGCCAGCTCATTGGACAGAGGCGGTGGCTACACCTTC	32								CASSLDRGGGYTF		:::::::::0:-5:12:14:-1:-5:20:26:-7:39:::	TLML_26_	DNA
1827	CLONES_TRBTLML-026-_BL_B_DNA_S11_2500000.txt	10148	4	6.25626e-05	TGTGCCAGCAGTGTGGGGGTAGGGACTGAAGCTTTCTTT	EEEEEEEEEEEEEEAAAEEEEEEEEEEEEEEEEEEEEEE	TRBV27*00(899)	TRBD1*00(25)	TRBJ1-1*00(215)		556|568|593|0|12||60.0	18|23|36|14|19||25.0	25|40|68|24|39||75.0												TGTGCCAGCAGTGTGGGGGTAGGGACTGAAGCTTTCTTT	32								CASSVGVGTEAFF		:::::::::0:-5:12:14:-6:-1:19:24:-5:39:::	TLML_26_	DNA
1828	CLONES_TRBTLML-026-_BL_B_DNA_S11_2500000.txt	10149	4	6.25626e-05	TGTGCCAGCAGCCAGTCGATCTCCTACGAGCAGTACTTC	EEEEEEEEEEEEEEEEEEEEEEEEEEEEEEEEEEEEEEE	TRBV3-1*00(307),TRBV3-2*00(291)		TRBJ2-7*00(235)		543|557|580|0|14||70.0;543|557|580|0|14||70.0		20|39|67|20|39||95.0												TGTGCCAGCAGCCAGTCGATCTCCTACGAGCAGTACTTC	36								CASSQSISYEQYF		:::::::::0:-3:14:::::20:0:39:::	TLML_26_	DNA
1829	CLONES_TRBTLML-026-_BL_B_DNA_S11_2500000.txt	10154	4	6.25626e-05	TGCGCCAGCAGCTCGGCCCCCCGAGCTGAAGCTTTCTTT	EEEEEEEEEEEEEEEEEEEEEEEEEEEEEEEEEEEEEEE	TRBV5-1*00(83)		TRBJ1-1*00(210)		554|572|590|0|18|ST567C|74.0		26|40|68|25|39||70.0												TGCGCCAGCAGCTCGGCCCCCCGAGCTGAAGCTTTCTTT	36								CASSSAPRAEAFF		:::::::::0:2:18:::::25:-6:39:::	TLML_26_	DNA
1830	CLONES_TRBTLML-026-_BL_B_DNA_S11_2500000.txt	10174	4	6.25626e-05	TGTGCCAGTAGTTCAAGTGGAAACACCATATATTTT	EEEEAEEEEEEAEAEEEEEEEEEEEEEEAEE?????	TRBV19*00(634)		TRBJ1-3*00(70)		559|571|596|0|12||60.0		23|42|70|17|36||95.0												TGTGCCAGTAGTTCAAGTGGAAACACCATATATTTT	30								CASSSSGNTIYF		:::::::::0:-5:12:::::17:-3:36:::	TLML_26_	DNA
1831	CLONES_TRBTLML-026-_BL_B_DNA_S11_2500000.txt	10175	4	6.25626e-05	TGTGCCAGCAGAGGAGGGGATCAGCCCCAGCATTTT	EEEEEEEEEEEEEEEEEEEEEEEEEEEEEEEEEEEE	TRBV6-6*00(324)	TRBD2*00(30)	TRBJ1-5*00(225)		516|527|553|0|11||55.0	26|32|48|12|18||30.0	25|42|70|19|36||85.0												TGTGCCAGCAGAGGAGGGGATCAGCCCCAGCATTTT	36								CASRGGDQPQHF		:::::::::0:-6:11:12:-10:0:18:19:-5:36:::	TLML_26_	DNA
1832	CLONES_TRBTLML-026-_BL_B_DNA_S11_2500000.txt	10176	4	6.25626e-05	TGTGCCAGGCCGACCCTTCCCCATGGCTACACCTTC	EEEEEEEEEEEEEEEEEEEEEEEEEEEEEEEEEEEE	TRBV28*00(336)		TRBJ1-2*00(210)		564|572|601|0|8||40.0		26|40|68|22|36||70.0												TGTGCCAGGCCGACCCTTCCCCATGGCTACACCTTC	36								CARPTLPHGYTF		:::::::::0:-9:8:::::22:-6:36:::	TLML_26_	DNA
1833	CLONES_TRBTLML-026-_BL_B_DNA_S11_2500000.txt	10188	4	6.25626e-05	TGTGCCAGCGGGCCAAGCGCACAGTGCAGTTCTTC	EEEEEAEEEEEEEEEEEEEEEEEEEEEEEEEEEEA	TRBV9*00(347)	TRBD2*00(25)	TRBJ2-1*00(190)		559|568|595|0|9||45.0	29|34|48|9|14||25.0	32|42|70|25|35||50.0												TGTGCCAGCGGGCCAAGCGCACAGTGCAGTTCTTC	32								CASGPS_TVQFF		:::::::::0:-7:9:9:-13:2:14:25:-12:35:::	TLML_26_	DNA
1835	CLONES_TRBTLML-026-_BL_B_DNA_S11_2500000.txt	10224	3	4.69219e-05	TGCGCCAGCAGCCAAGATCGACCGCACACAGATACGCAGTATTTTGGCCCAGGCACCCGGCTGACAGTGCTCGGTAAGCGGGGGCTCCCGCTGAAGCCCGGGAACTGGGGAGGGGGCGCCCCGGGACGCCGGGGGCGTCGCAGGGCCAGTTTCTGTGCCGCGTCTCGGGGCTGTGAGCCAAAAACATTCAGTACTTC	EEAEEEEEEEEEEEEEEEEEEEEEEEEEEEEEEEEEEEEEEEEEEEEEAAEEEEAEAAAEEEEENNNNNNNNNNNNNNNNNNNNNNNNNNNNNNNNNNNNNNNNNNNNNNNNNNNNNNNNNNNNNNNNNNNNNNNNNNNNNNNNNNNNNNNNNNNNNNNNNNNNNNNNNNNNNNNNNNNNNNNNNNNNNNNNNNNNN	TRBV4-2*00(968)	TRBD1*00(60)	TRBJ2-4*00(250)		537|556|574|0|19|ST539C|79.0	17|29|36|110|122||60.0	20|42|70|175|197||110.0												TGCGCCAGCAGCCAAGATCGACCGCACACAGATACGCAGTATTTTGGCCCAGGCACCCGGCTGACAGTGCTCGGTAAGCGGGGGCTCCCGCTGAAGCCCGGGAACTGGGGAGGGGGCGCCCCGGGACGCCGGGGGCGTCGCAGGGCCAGTTTCTGTGCCGCGTCTCGGGGCTGTGAGCCAAAAACATTCAGTACTTC	32								CASSQDRPHTDTQYFGPGTRLTVLGKRGLPLKP_ELGRGRPGTPGASQGQFLCRVSGL*AKNIQYF		:::::::::0:2:19:110:-5:5:122:175:0:197:::	TLML_26_	DNA
1836	CLONES_TRBTLML-026-_BL_B_DNA_S11_2500000.txt	10225	3	4.69219e-05	TGCAGTGCTAGGACGTCGACTGAATCCGGGGGGCTTGAGGCCGGGGAGCTGTTTTTTGGAGAAGGCTCTAGGCTGACCGTACTGGGTAAGGAGGCGGTTGGGGCTCCGGAGAGCTCCGAGAGGGCGGGATGGGCAGAGGTAAGCAGCTGCCCCACTCTGAGAGGGGCTGTGCTGAGAGGCGCTGCTGGG	EEEEEEEEEEEEEEEEEEEEEEEEEEEEEEEEEEEEEEEEEEEENNNNNNNNNNNNNNNNNNNNNNNNNNNNNNNNNNNNNNNNNNNNNNNNNNNNNNNNNNNNNNNNNNNNNNNNNNNN@NNNNNNNNJNNNNNNNNNNNNNNNNNNNNNNNNNNNNNNNNNNNNNNNNNNNNNNNNNNNNNNNNNNN	TRBV20-1*00(737)	TRBD1*00(30),TRBD2*00(30)	TRBJ2-2P*00(235),TRBJ2-2*00(225)		759|770|793|0|11||55.0	18|24|36|28|34||30.0;23|29|48|123|129||30.0	19|38|66|170|189||95.0;43|43|71|189|189||0.0												TGCAGTGCTAGGACGTCGACTGAATCCGGGGGGCTTGAGGCCGGGGAGCTGTTTTTTGGAGAAGGCTCTAGGCTGACCGTACTGGGTAAGGAGGCGGTTGGGGCTCCGGAGAGCTCCGAGAGGGCGGGATGGGCAGAGGTAAGCAGCTGCCCCACTCTGAGAGGGGCTGTGCTGAGAGGCGCTGCTGGG	31								CSARTSTESGGLEAGELFFGEGSRLTVLGKEAVGAPESSERAGWAEVSSCPTLRGAVLRGAAG		:::::::::0:-3:11:28:-6:0:34:170:1:189:::	TLML_26_	DNA
1837	CLONES_TRBTLML-026-_BL_B_DNA_S11_2500000.txt	10226	3	4.69219e-05	TGTGCCAGCAGTTACTCGTCAGGGAACACTGAAGCTTTCTTTGGACAAGGCACCAGACTCACAGTTGTAGGTAAGACATTTTTCAGGTTCTTTTGCAGATCCGTCACAGGGAAAAGTGGGTCCACAGTGTCCCTTTTAGAGTGGCTATATTCTTATGTGCTAACTATGGCTACACCTTC	EEEEEEEEEEEEEEEEEEEEEEEEEEEEEEEEEEEEEEEEEEEEEEEEEEEEEEEEEEEEEEEEEEEEEEEEEEEEEEEEEEEEEEEEEEEEEEEEEENNNNNNNNNNNNNNNNNNNNNNNNNNNNNNNEEEEEEEEEEEEEEEEEEEEEEEEEEEEENNNNNNNNNNNNNNNNNNNNN	TRBV6-5*00(131),TRBV6-6*00(131),TRBV6-4*00(126),TRBV6-2*00(115),TRBV6-3*00(115)	TRBD1*00(30)	TRBJ1-2*00(245),TRBJ1-1*00(235)		519|537|556|0|18||90.0;516|534|553|0|18||90.0;518|536|555|0|18|SG530T|74.0;516|534|553|0|18||90.0;516|534|553|0|18||90.0	6|12|36|127|133||30.0	19|40|68|158|179||105.0;36|40|68|175|179|ST39C|4.0												TGTGCCAGCAGTTACTCGTCAGGGAACACTGAAGCTTTCTTTGGACAAGGCACCAGACTCACAGTTGTAGGTAAGACATTTTTCAGGTTCTTTTGCAGATCCGTCACAGGGAAAAGTGGGTCCACAGTGTCCCTTTTAGAGTGGCTATATTCTTATGTGCTAACTATGGCTACACCTTC	36								CASSYSSGNTEAFFGQGTRLTVVGKTFFRF_LQIRHREKWVHSVPFRVAIFLCANYGYTF		:::::::::0:1:18:127:6:-12:133:158:1:179:::	TLML_26_	DNA
1838	CLONES_TRBTLML-026-_BL_B_DNA_S11_2500000.txt	10227	3	4.69219e-05	TGTGCCAGCAGCCAAGATCAGGCCAGGGGGCGCGTCGAGACCCAGTACTTCGGGCCAGGCACGCGGCTCCTGGTGCTCGGTGAGCGCGGGCTGCTGGGGCGCGGGCGCGGGCGGCTTGGGTCTGGTTTTTGCGGGGAGTCCCCGGGCTGTGCTCTGGGGCCAACGTCCTGACTTTC	EEEEEEEEEEEEEEEEEEEEEEEEEEEEEEEEEEEEEEEEEAEEEEEEEEEANNNNNNNNNNNNNNNNNNNNNNNNNNNNNNNNNNNNNNNNNNNNNNNNNNNNNNNNNNNNNNNNNNNNNNNNNNNNNNNNNNNNNNNNNNNNNNNNNNNNNNNNNNNNNNNNNNNNNNNNNNNN	TRBV4-2*00(448),TRBV4-3*00(437.3)	TRBD1*00(50)	TRBJ2-6*00(264.7)		537|556|574|0|19||95.0;537|556|574|0|19|SC539T|79.0	16|26|36|23|33||50.0	19|45|73|150|176||130.0												TGTGCCAGCAGCCAAGATCAGGCCAGGGGGCGCGTCGAGACCCAGTACTTCGGGCCAGGCACGCGGCTCCTGGTGCTCGGTGAGCGCGGGCTGCTGGGGCGCGGGCGCGGGCGGCTTGGGTCTGGTTTTTGCGGGGAGTCCCCGGGCTGTGCTCTGGGGCCAACGTCCTGACTTTC	32								CASSQDQARGRVETQYFGPGTRLLVLGER_AAGARARAAWVWFLRGVPGLCSGANVLTF		:::::::::0:2:19:23:-4:2:33:150:1:176:::	TLML_26_	DNA
1839	CLONES_TRBTLML-026-_BL_B_DNA_S11_2500000.txt	10230	3	4.69219e-05	TGTGCCAGCTCACCAAGATCACTCCGCCCCGGTGGCACAGATACGCAGTATTTT	EEEEEEEEEEEEEEEEEEEEEEEEAEEEEEEEEEEEEEEEEEEEEEEEEEEEEE	TRBV18*00(391.7)	TRBD1*00(30)	TRBJ2-3*00(199.7)		702|717|739|0|15||75.0	23|29|36|24|30||30.0	21|41|69|34|54||100.0												TGTGCCAGCTCACCAAGATCACTCCGCCCCGGTGGCACAGATACGCAGTATTTT	32								CASSPRSLRPGGTDTQYF		:::::::::0:-2:15:24:-11:5:30:34:-1:54:::	TLML_26_	DNA
1840	CLONES_TRBTLML-026-_BL_B_DNA_S11_2500000.txt	10231	3	4.69219e-05	TGTGCCAGCAGCCCAAGATGAACCCCGACAGGGATGAACACTGAAGCTTTCTTT	EEEEEEEEEEEEEEEEEEEEEEEEEEEEEEEEEEEEEEEEEEEEEEEEEEEEEE	TRBV21-1*00(221)	TRBD1*00(35)	TRBJ1-1*00(245)		544|556|581|0|12||60.0	14|21|36|26|33||35.0	19|40|68|33|54||105.0												TGTGCCAGCAGCCCAAGATGAACCCCGACAGGGATGAACACTGAAGCTTTCTTT	36								CASSPR*TPTGMNTEAFF		:::::::::0:-5:12:26:-2:-3:33:33:1:54:::	TLML_26_	DNA
1841	CLONES_TRBTLML-026-_BL_B_DNA_S11_2500000.txt	10232	3	4.69219e-05	TGTGCCAGCAGCCTCTCGCAGGTCTGGCGGGGACGTGGGATACGCAGTATTAT	EEEEEEEEEEEEEEEEEAEEEEEEEEEEEEEEEEEEEEEEEEEEEEEEEEEEE	TRBV11-3*00(969.7)	TRBD1*00(25),TRBD2*00(25)	TRBJ2-3*00(199)		521|533|558|0|12||60.0	12|17|36|29|34||25.0;16|21|48|29|34||25.0	26|41|69|38|53|ST39A|59.0												TGTGCCAGCAGCCTCTCGCAGGTCTGGCGGGGACGTGGGATACGCAGTATTAT	32								CASSLSQVW_GTWDTQYY		:::::::::0:-5:12:29:0:-7:34:38:-6:53:::	TLML_26_	DNA
1842	CLONES_TRBTLML-026-_BL_B_DNA_S11_2500000.txt	10236	3	4.69219e-05	TGTGCCAGCAGTTTAGGAGCGACTAGTACTGGCACAGATACGCAGTATTTT	EEEEEEEEEEEEEEEEEEEEEEEEEEEEEEEEEEEEEEEEEEEEEEEEEEE	TRBV12-3*00(211),TRBV12-4*00(211)	TRBD2*00(30)	TRBJ2-3*00(240)		530|546|567|0|16||80.0;530|546|567|0|16||80.0	18|24|48|20|26||30.0	21|41|69|31|51||100.0												TGTGCCAGCAGTTTAGGAGCGACTAGTACTGGCACAGATACGCAGTATTTT	36								CASSLGATSTGTDTQYF		:::::::::0:-1:16:20:-2:-8:26:31:-1:51:::	TLML_26_	DNA
1843	CLONES_TRBTLML-026-_BL_B_DNA_S11_2500000.txt	10237	3	4.69219e-05	TGTGCCAGCAGCTTGACCGGGACCACCCGAAACACAGATACGCAGTATTTT	EEEEEEEEEEEEEEEEE<EEEEEEEEEEEEEEEEEEEEEEEEEEEEEEEEE	TRBV7-3*00(926)	TRBD1*00(35),TRBD2*00(35)	TRBJ2-3*00(235)		540|554|577|0|14||70.0	10|17|36|16|23||35.0;14|21|48|16|23||35.0	22|41|69|32|51||95.0												TGTGCCAGCAGCTTGACCGGGACCACCCGAAACACAGATACGCAGTATTTT	27								CASSLTGTTRNTDTQYF		:::::::::0:-3:14:16:2:-7:23:32:-2:51:::	TLML_26_	DNA
1844	CLONES_TRBTLML-026-_BL_B_DNA_S11_2500000.txt	10238	3	4.69219e-05	TGTGCCAGCAGCTTAGGGGACGGGGCTCTCAGCAATCAGACCCAGCATTTT	EEEEEEEEEEEEEEEEEEEEEEEEEEAAAAEEEEEEAEEEEEEEEEEEEEE	TRBV7-9*00(518)	TRBD1*00(29),TRBD2*00(25)	TRBJ1-5*00(229)		556|572|593|0|16||80.0	12|21|36|16|25|SA17G|29.0;16|21|48|16|21||25.0	21|42|70|30|51|SC30A|89.0												TGTGCCAGCAGCTTAGGGGACGGGGCTCTCAGCAATCAGACCCAGCATTTT	32								CASSLGDGALSNQTQHF		:::::::::0:-1:16:16:0:-3:25:30:-1:51:::	TLML_26_	DNA
1845	CLONES_TRBTLML-026-_BL_B_DNA_S11_2500000.txt	10239	3	4.69219e-05	TGTGCCAGCAGCTATCCCCCCCAGGGCCGGAGCACAGATACGCAGTATTTT	EEEEEEEEEEEEEEEEEAAEAEAEEEEAEEEEEEEEEEEEEEAEEEEEEEE	TRBV7-9*00(373)	TRBD2*00(30)	TRBJ2-3*00(245)		556|569|593|0|13||65.0	28|34|48|22|28||30.0	20|41|69|30|51||105.0												TGTGCCAGCAGCTATCCCCCCCAGGGCCGGAGCACAGATACGCAGTATTTT	32								CASSYPPQGRSTDTQYF		:::::::::0:-4:13:22:-12:2:28:30:0:51:::	TLML_26_	DNA
1846	CLONES_TRBTLML-026-_BL_B_DNA_S11_2500000.txt	10240	3	4.69219e-05	TGCGCCAGCAGCCAAGCTAGGGACAGGGAGGCCAAAAACATTCAGTACTTC	AEAEEEEEEEEEEEEEEEEEEEEEEEEEEEEEEEEEEEEEEEEEEEEEAEE	TRBV4-1*00(308)	TRBD1*00(45)	TRBJ2-4*00(245),TRBJ2-5*00(240)		537|553|574|0|16||80.0	12|21|36|19|28||45.0	21|42|70|30|51||105.0;31|40|68|42|51||45.0												TGCGCCAGCAGCCAAGCTAGGGACAGGGAGGCCAAAAACATTCAGTACTTC	32								CASSQARDREAKNIQYF		:::::::::0:-1:16:19:0:-3:28:30:-1:51:::	TLML_26_	DNA
1847	CLONES_TRBTLML-026-_BL_B_DNA_S11_2500000.txt	10242	3	4.69219e-05	TGTGCCACCAGTGATTCGAGGGAGTGCGTAACACCGGGGAGCTGTTTTTT	EEEEEEEEEEEEEEEEEEEEAEEEEEEEEEEEEEEEEEEEEEEEEEEEEE	TRBV24-1*00(512)	TRBD2*00(25)	TRBJ2-2*00(245)		559|575|597|0|16||80.0	25|30|48|19|24||25.0	22|43|71|29|50||105.0												TGTGCCACCAGTGATTCGAGGGAGTGCGTAACACCGGGGAGCTGTTTTTT	32								CATSDSRE_RNTGELFF		:::::::::0:-2:16:19:-9:-2:24:29:-2:50:::	TLML_26_	DNA
1848	CLONES_TRBTLML-026-_BL_B_DNA_S11_2500000.txt	10244	3	4.69219e-05	TGTGCCAGCAGCAAAGATGGGACAACCGTACCATTCACCCCTCCACTTT	EEEEEEEEEEEEEEEEEEEEEEEEEEEEEEEEEEEEEEEEEEEEEEEEE	TRBV21-1*00(198)	TRBD1*00(30)	TRBJ1-6*00(225)		544|560|581|0|16||80.0	12|18|36|18|24||30.0	28|45|73|32|49||85.0												TGTGCCAGCAGCAAAGATGGGACAACCGTACCATTCACCCCTCCACTTT	36								CASSKDGT_PYHSPLHF		:::::::::0:-1:16:18:0:-6:24:32:-8:49:::	TLML_26_	DNA
1849	CLONES_TRBTLML-026-_BL_B_DNA_S11_2500000.txt	10249	3	4.69219e-05	TGTGCCACCAGGTACACCGGGGGCGATAGCACCGGGGAGCTGTTTTTT	EEEEEEEEEEAAEEEEEEEEEEEEEEEEEEEEAEEEEEEEEEEEEEEE	TRBV15*00(320)	TRBD1*00(35)	TRBJ2-2*00(235)		552|563|589|0|11||55.0	18|25|36|18|25||35.0	24|43|71|29|48||95.0												TGTGCCACCAGGTACACCGGGGGCGATAGCACCGGGGAGCTGTTTTTT	32								CATRYTGGDSTGELFF		:::::::::0:-6:11:18:-6:1:25:29:-4:48:::	TLML_26_	DNA
1850	CLONES_TRBTLML-026-_BL_B_DNA_S11_2500000.txt	10250	3	4.69219e-05	TGTGCCAGTAGTCCCTTTAGCGGAGGCTCCTACAATGAGCAGTTCTTC	EEEEEEEEEEEEEEEEEEEEEEEEEEEEEEEEEEEEEEEEEEEEEEEE	TRBV19*00(257)	TRBD2*00(30)	TRBJ2-1*00(255)		559|571|596|0|12||60.0	21|27|48|17|23||30.0	19|42|70|25|48||115.0												TGTGCCAGTAGTCCCTTTAGCGGAGGCTCCTACAATGAGCAGTTCTTC	36								CASSPFSGGSYNEQFF		:::::::::0:-5:12:17:-5:-5:23:25:1:48:::	TLML_26_	DNA
1851	CLONES_TRBTLML-026-_BL_B_DNA_S11_2500000.txt	10251	3	4.69219e-05	TGTGCCAGCAGCTTAGGTAACAGGGTTGACACAGATAAGCAGTATTTT	EE<EEEAEEEEEEEEEEAAEE<EEEEEEEEEEEEEEEEEEAEEEEEEE	TRBV13*00(822)	TRBD1*00(30)	TRBJ2-3*00(213.7)		567|584|604|0|17||85.0	15|21|36|19|25||30.0	22|41|69|29|48|SC30A|79.0												TGTGCCAGCAGCTTAGGTAACAGGGTTGACACAGATAAGCAGTATTTT	27								CASSLGNRVDTDKQYF		:::::::::0:0:17:19:-3:-3:25:29:-2:48:::	TLML_26_	DNA
1852	CLONES_TRBTLML-026-_BL_B_DNA_S11_2500000.txt	10252	3	4.69219e-05	TGTGCCAGCAGCGCCCCAGCGGGGGCGAATAATTCACCCCTCCACTTT	EEEEEEEEEEEEAEEEEEEEE<EE<EAEEEEEEEEEEEEEEEEEEEEE	TRBV9*00(1149)	TRBD1*00(35),TRBD2*00(30)	TRBJ1-6*00(132.7)		559|572|595|0|13||65.0	18|25|36|20|27||35.0;22|28|48|17|23||30.0	25|45|73|28|48||100.0												TGTGCCAGCAGCGCCCCAGCGGGGGCGAATAATTCACCCCTCCACTTT	27								CASSAPAGANNSPLHF		:::::::::0:-3:13:20:-6:1:27:28:-5:48:::	TLML_26_	DNA
1853	CLONES_TRBTLML-026-_BL_B_DNA_S11_2500000.txt	10253	3	4.69219e-05	TGTGCCAGCAGCGAACCTAGCGGGGGGGGCACAGATACGCAGTATTTT	EEEEEEEEEEEEEEEEEEEEEEEEEEEEEEEEEEEEEEEAEEEEEEEA	TRBV9*00(316)	TRBD2*00(44)	TRBJ2-3*00(240)		559|572|595|0|13||65.0	20|32|48|16|28|SA28G|44.0	21|41|69|28|48||100.0												TGTGCCAGCAGCGAACCTAGCGGGGGGGGCACAGATACGCAGTATTTT	32								CASSEPSGGGTDTQYF		:::::::::0:-3:13:16:-4:0:28:28:-1:48:::	TLML_26_	DNA
1854	CLONES_TRBTLML-026-_BL_B_DNA_S11_2500000.txt	10264	3	4.69219e-05	TGTGCCAGCAGACGAAAGGGCCGGGACTCCCCTTCCCCGGCATTTT	EEEEEEEEEEEEEEEEEEEEEEEEEEEEEEEEEEEEEEEEEEEEEE	TRBV21-1*00(221)	TRBD2*00(40),TRBD1*00(35)	TRBJ1-5*00(184)		544|555|581|0|11||55.0	14|22|48|20|28||40.0;10|17|36|20|27||35.0	30|42|70|34|46|SA34G|44.0												TGTGCCAGCAGACGAAAGGGCCGGGACTCCCCTTCCCCGGCATTTT	36								CASRRKGR_TPLPRHF		:::::::::0:-6:11:20:2:-10:28:34:-10:46:::	TLML_26_	DNA
1855	CLONES_TRBTLML-026-_BL_B_DNA_S11_2500000.txt	10265	3	4.69219e-05	TGTGCAAGCAGCGTAGGGGACAGGCGTCAGCTATGGCTACACCTTC	EEEEEEEEEEEEEEEEEEEEEEEEEEEEEEEEEEEEEEEEEEEEEE	TRBV9*00(213)	TRBD1*00(40)	TRBJ1-2*00(220)		559|575|595|0|16|SC564A|64.0	12|20|36|16|24||40.0	24|40|68|30|46||80.0												TGTGCAAGCAGCGTAGGGGACAGGCGTCAGCTATGGCTACACCTTC	36								CASSVGDR_VSYGYTF		:::::::::0:0:16:16:0:-4:24:30:-4:46:::	TLML_26_	DNA
1856	CLONES_TRBTLML-026-_BL_B_DNA_S11_2500000.txt	10273	3	4.69219e-05	TGTGCCAGCAGTTACTCGCCAGGATCCAATTCACCCCTCCACTTT	EEEEEEEEEEEEEEEEEEEEEEEEEEEEEEEEEEEEEEEEEEEEE	TRBV6-6*00(592)		TRBJ1-6*00(230)		516|534|553|0|18||90.0		27|45|73|27|45||90.0												TGTGCCAGCAGTTACTCGCCAGGATCCAATTCACCCCTCCACTTT	36								CASSYSPGSNSPLHF		:::::::::0:1:18:::::27:-7:45:::	TLML_26_	DNA
1857	CLONES_TRBTLML-026-_BL_B_DNA_S11_2500000.txt	10274	3	4.69219e-05	TGTGCCAGCAGTCCGACAGGGGGCCATAACTATGGCTACACCTTC	EEEEEEEEEEEEEEEEEEEEEEEEEEEEEEEEEEEEEEEEEAAEE	TRBV28*00(309.7)	TRBD1*00(50)	TRBJ1-2*00(235)		564|576|601|0|12||60.0	14|24|36|14|24||50.0	21|40|68|26|45||95.0												TGTGCCAGCAGTCCGACAGGGGGCCATAACTATGGCTACACCTTC	32								CASSPTGGHNYGYTF		:::::::::0:-5:12:14:-2:0:24:26:-1:45:::	TLML_26_	DNA
1858	CLONES_TRBTLML-026-_BL_B_DNA_S11_2500000.txt	10275	3	4.69219e-05	TGTGCCAGCAGCTTGTTAGGGGGCTCTGGAAACAACATATATTTT	EEEEEEEEEEEEEEEEEEEEEEEEEEEEEEEEEEEEEEEEEEEEE	TRBV5-4*00(586)	TRBD1*00(25)	TRBJ1-3*00(239)		549|564|585|0|15||75.0	17|22|36|17|22||25.0	19|42|70|22|45|SC31A|99.0												TGTGCCAGCAGCTTGTTAGGGGGCTCTGGAAACAACATATATTTT	36								CASSLLGGSGNNIYF		:::::::::0:-1:15:17:-5:-2:22:22:1:45:::	TLML_26_	DNA
1859	CLONES_TRBTLML-026-_BL_B_DNA_S11_2500000.txt	10276	3	4.69219e-05	TGTGCCAGCAGCAAAGATCCGGACCCCACAGATACGCAGTATTTT	EEEEEEEEEEEEEEEEEEEEEEEEEEEEEEEEEEEEEEEEEEEEE	TRBV3-1*00(562),TRBV3-2*00(514)		TRBJ2-3*00(219)		543|562|580|0|19|SC555A|79.0;543|562|580|0|19|SC555A|79.0		22|41|69|26|45||95.0												TGTGCCAGCAGCAAAGATCCGGACCCCACAGATACGCAGTATTTT	36								CASSKDPDPTDTQYF		:::::::::0:2:19:::::26:-2:45:::	TLML_26_	DNA
1860	CLONES_TRBTLML-026-_BL_B_DNA_S11_2500000.txt	10277	3	4.69219e-05	TGTGCCAGCAGGTACGCCGGGACAGACTACAATGAGCAGTTCTTC	EEEEEEEEEEEEEEEEEEEEEEEEEEEEEEEEEEEEEEEEEEEEE	TRBV7-9*00(1083.3)	TRBD1*00(45)	TRBJ2-1*00(173)		556|567|593|0|11||55.0	10|19|36|16|25||45.0	23|42|70|26|45||95.0												TGTGCCAGCAGGTACGCCGGGACAGACTACAATGAGCAGTTCTTC	36								CASRYAGTDYNEQFF		:::::::::0:-6:11:16:2:-5:25:26:-3:45:::	TLML_26_	DNA
1862	CLONES_TRBTLML-026-_BL_B_DNA_S11_2500000.txt	10292	3	4.69219e-05	TGTGCCAGCAGCTAGGTGCGGGGGGGTTGAGACCCAGTACTTC	EEEEEEEEEEEEEEEEEEEEEEEEEEEEEEEEEEEEEEEEEEE	TRBV5-8*00(386.3),TRBV5-4*00(366.7)	TRBD2*00(29),TRBD1*00(25)	TRBJ2-5*00(100.3)		551|564|587|0|13||65.0;549|562|585|0|13||65.0	23|32|48|17|26|SA28G|29.0;18|23|36|19|24||25.0	25|40|68|28|43||75.0												TGTGCCAGCAGCTAGGTGCGGGGGGGTTGAGACCCAGTACTTC	36								CASS*VR_GVETQYF		:::::::::0:-3:13:17:-7:0:26:28:-5:43:::	TLML_26_	DNA
1863	CLONES_TRBTLML-026-_BL_B_DNA_S11_2500000.txt	10301	3	4.69219e-05	TGTGCCAGTAGTATAAGCGGGGGATCCTACGAGCAGTACTTC	EEEEEEEEEEEEEEEEEEEEEEEEEEEEEEEEEEEEEEEEEE	TRBV19*00(135)	TRBD2*00(30)	TRBJ2-7*00(230)		559|574|596|0|15||75.0	22|28|48|15|21||30.0	21|39|67|24|42||90.0												TGTGCCAGTAGTATAAGCGGGGGATCCTACGAGCAGTACTTC	36								CASSISGGSYEQYF		:::::::::0:-2:15:15:-6:-4:21:24:-1:42:::	TLML_26_	DNA
1864	CLONES_TRBTLML-026-_BL_B_DNA_S11_2500000.txt	10303	3	4.69219e-05	TGCAGTGCTCTACTAGCGACTAGCACAGATACGCAGTATTTT	EEEAEEEEEEEEEEEEEEEEEEEEEEEEEEEEEEEEEEEEEE	TRBV20-1*00(989)	TRBD2*00(35)	TRBJ2-3*00(255)		759|768|793|0|9||45.0	19|26|48|11|18||35.0	18|41|69|19|42||115.0												TGCAGTGCTCTACTAGCGACTAGCACAGATACGCAGTATTTT	32								CSALLATSTDTQYF		:::::::::0:-5:9:11:-3:-6:18:19:2:42:::	TLML_26_	DNA
1865	CLONES_TRBTLML-026-_BL_B_DNA_S11_2500000.txt	10312	3	4.69219e-05	TGTGCCAGCAGCACAACGGGGGGGCCTACGAGCAGTACTTC	EE<EEEEEEEEEEEEEEEEEEEEEEEEEEEEEEEEEEEEEE	TRBV7-3*00(1091)	TRBD1*00(25)	TRBJ2-7*00(225)		540|552|577|0|12||60.0	18|23|36|17|22||25.0	22|39|67|24|41||85.0												TGTGCCAGCAGCACAACGGGGGGGCCTACGAGCAGTACTTC	27								CASSTTG_AYEQYF		:::::::::0:-5:12:17:-6:-1:22:24:-2:41:::	TLML_26_	DNA
1866	CLONES_TRBTLML-026-_BL_B_DNA_S11_2500000.txt	10313	3	4.69219e-05	TGTGCCAGCAGGGAACTAGCGGGGGGGGGACCCAGTACTTC	EEEEEE7EE7EE7EEEE7EEEEEEEEEEEEEEEEEEEEEEE	TRBV6-1*00(176),TRBV6-5*00(172),TRBV6-6*00(172),TRBV6-8*00(156)	TRBD2*00(44)	TRBJ2-5*00(205)		516|531|553|0|15|ST527G|59.0;519|530|556|0|11||55.0;516|527|553|0|11||55.0;512|523|549|0|11||55.0	20|32|48|15|27|SA28G|44.0	27|40|68|28|41||65.0												TGTGCCAGCAGGGAACTAGCGGGGGGGGGACCCAGTACTTC	22								CASRELA_GGTQYF		:::::::::0:-2:15:15:-4:0:27:28:-7:41:::	TLML_26_	DNA
1867	CLONES_TRBTLML-026-_BL_B_DNA_S11_2500000.txt	10330	3	4.69219e-05	TGTGCCAGCACCTCACGCTACAACTACGAGCAGTACTTC	EEAEEEEEEEEEEEEEEEEEEEEEEEEEEEEEEEEEEEE	TRBV5-8*00(628)	TRBD2*00(34)	TRBJ2-7*00(220)		551|561|587|0|10||50.0	1|11|48|10|20|SC5A|34.0	23|39|67|23|39||80.0												TGTGCCAGCACCTCACGCTACAACTACGAGCAGTACTTC	32								CASTSRYNYEQYF		:::::::::0:-6:10:10:15:-21:20:23:-3:39:::	TLML_26_	DNA
1868	CLONES_TRBTLML-026-_BL_B_DNA_S11_2500000.txt	10331	3	4.69219e-05	TGTGCCAGCAGTTACAGGGACACCGGGGAGCTGTTTTTT	EEEEEEEEEEEEEEEEEEEEEEEEEEEEEEEEEEEEEEE	TRBV6-2*00(1178.3),TRBV6-3*00(1178.3)		TRBJ2-2*00(162.7)		516|531|553|0|15||75.0;516|531|553|0|15||75.0		23|43|71|19|39||100.0												TGTGCCAGCAGTTACAGGGACACCGGGGAGCTGTTTTTT	36								CASSYRDTGELFF		:::::::::0:-2:15:::::19:-3:39:::	TLML_26_	DNA
1869	CLONES_TRBTLML-026-_BL_B_DNA_S11_2500000.txt	10332	3	4.69219e-05	TGTGCCAGCAGCTTATTCCCCCGGCCTGGCTACACCTTC	EEEEEEEEAEEEEAEEEA<A<AAAAAAAEAEEEEAAEA?	TRBV7-9*00(577)	TRBD1*00(25),TRBD2*00(25)	TRBJ1-2*00(135)		556|571|593|0|15||75.0	1|6|36|17|22||25.0;13|18|48|19|24||25.0	27|40|68|26|39||65.0												TGTGCCAGCAGCTTATTCCCCCGGCCTGGCTACACCTTC	27								CASSLFPRPGYTF		:::::::::0:-2:15:17:11:-18:22:26:-7:39:::	TLML_26_	DNA
1870	CLONES_TRBTLML-026-_BL_B_DNA_S11_2500000.txt	10335	3	4.69219e-05	TGCGCCAGCAGCCAGGGGATTGGCACTGAAGCTTTCTTT	EEEEEEEEEEEEEEEEEEEEEEEEEEEEEEEEEEEEEEE	TRBV4-3*00(114.3)		TRBJ1-1*00(162)		537|551|574|0|14||70.0		24|40|68|23|39||80.0												TGCGCCAGCAGCCAGGGGATTGGCACTGAAGCTTTCTTT	36								CASSQGIGTEAFF		:::::::::0:-3:14:::::23:-4:39:::	TLML_26_	DNA
1871	CLONES_TRBTLML-026-_BL_B_DNA_S11_2500000.txt	10336	3	4.69219e-05	TGCAGTGCCCTAGTTCAAGCTAACTATGGCTACACCTTC	EEAEEEEEEEEEEEEEEEEEEEEEEEEEEEEEEEEAEEE	TRBV20-1*00(197)	TRBD2*00(25)	TRBJ1-2*00(250)		759|767|793|0|8||40.0	8|13|48|9|14||25.0	18|40|68|17|39||110.0												TGCAGTGCCCTAGTTCAAGCTAACTATGGCTACACCTTC	32								CSALVQANYGYTF		:::::::::0:-6:8:9:8:-19:14:17:2:39:::	TLML_26_	DNA
1872	CLONES_TRBTLML-026-_BL_B_DNA_S11_2500000.txt	10337	3	4.69219e-05	TGCAGCATACACCCGTTGGCCAAAATCATTCAGTACTTC	EEAEEAEAEEEEEEAAEEEAAEEEAEEEAEAAEEEEAEE	TRBV20-1*00(431)		TRBJ2-4*00(213)		759|764|793|0|5||25.0		21|42|70|18|39|SA28T|89.0												TGCAGCATACACCCGTTGGCCAAAATCATTCAGTACTTC	32								CSIHPLAKIIQYF		:::::::::0:-9:5:::::18:-1:39:::	TLML_26_	DNA
1873	CLONES_TRBTLML-026-_BL_B_DNA_S11_2500000.txt	10368	3	4.69219e-05	TGTGCCAGCAGCTTAGAGCAGACAGCTACACCTTC	EEEEEEEEEEEEEEEEEEEEEEEEEEEEEEEEEEE	TRBV11-3*00(307),TRBV11-1*00(286),TRBV11-2*00(275)		TRBJ1-2*00(195)		521|538|558|0|17||85.0;531|547|568|0|16||80.0;522|539|559|0|17||85.0		29|40|68|24|35||55.0												TGTGCCAGCAGCTTAGAGCAGACAGCTACACCTTC	36								CASSLE_DSYTF		:::::::::0:0:17:::::24:-9:35:::	TLML_26_	DNA
1874	CLONES_TRBTLML-026-_BL_B_DNA_S11_2500000.txt	10381	3	4.69219e-05	TGCGCCAGCAGCCAAGGCTACGAGCAGTACTTC	EEEEEEEEEEEEEEEEEEEEEEEEEEEEEEEEE	TRBV4-1*00(302)		TRBJ2-7*00(220)		537|553|574|0|16||80.0		23|39|67|17|33||80.0												TGCGCCAGCAGCCAAGGCTACGAGCAGTACTTC	36								CASSQGYEQYF		:::::::::0:-1:16:::::17:-3:33:::	TLML_26_	DNA
1875	CLONES_TRBTLML-026-_BL_B_DNA_S11_2500000.txt	10395	2	3.12813e-05	TGCGCCAGCAGCCAAGATATAGGCGACACCGGGGAGCTGTTTTTTGGAGAAGGCTCTAGGCTGACCGTACTGGGTAAGGAGGCGGTTGGGGCTCCGGAGAGCTCCGAGAGGGCGGGATGGGCAGAGGTAAGCAGCTGCCCCACTCTGAGAGGGGCTGTGCTGAGAGGCGCTGCTGGG	NNNNNNNNNNNNNNNNNNNNNNNNNNNNNNNNNNNNEEENNNNNNNNNNNNNNNNNNNNNNNNNNNNNNNNNNNNNNNNNNNNNNNNNNNNNNNNNNNNNNNNNEEEEEEEEEEEEEAEEEEEEEEEEEEEEEEEEEEEEEEEEEEEEEEEEEEEEEEEEEEEEEEEEEEEEEEEEE	TRBV4-3*00(604),TRBV4-2*00(556)	TRBD2*00(30)	TRBJ2-2P*00(334)		537|555|574|0|18||90.0;537|555|574|0|18|ST539C|74.0	23|29|48|111|117||30.0	19|38|66|158|177||95.0												TGCGCCAGCAGCCAAGATATAGGCGACACCGGGGAGCTGTTTTTTGGAGAAGGCTCTAGGCTGACCGTACTGGGTAAGGAGGCGGTTGGGGCTCCGGAGAGCTCCGAGAGGGCGGGATGGGCAGAGGTAAGCAGCTGCCCCACTCTGAGAGGGGCTGTGCTGAGAGGCGCTGCTGGG	32								CASSQDIGDTGELFFGEGSRLTVLGKEAVGAPESSERAGWAEVSSCPTLRGAVLRGAAG		:::::::::0:1:18:111:-7:-3:117:158:1:177:::	TLML_26_	DNA
1876	CLONES_TRBTLML-026-_BL_B_DNA_S11_2500000.txt	10396	2	3.12813e-05	TGTGCCAGCAGCCAAGAGGTGCAGAGGGCGGGAGAGACCCAGTACTTCGGGCCAGGCACGCGGCTCCTGGTGCTCGGTGAGCGCGGGCTGCTGGGGCGCGGGCGCGGGCGGCTTGGGTCTGGTTTTTGCGGGGAGTCCCCGGGCTGTGCTCTGGGGCCAACGTCCTGACTTTC	EEEEEEEEEEEEEEEEEEEEEEEEEEEEEEEEEEEEEEAEEEEEEEEEENNNNNNNNNNNJNNNNNNNNNNNNNNNNNNNNNNNNNNNNNN=NNNNNNNNNNNNNNNNNNNNNNNNNNNNNNNNNNNNNNNNNNNNNNNNNNNNNNNNNNNNNNNNNNNNNNNNNNNNNNNNN	TRBV4-2*00(369),TRBV4-3*00(353)	TRBD1*00(35),TRBD2*00(35)	TRBJ2-6*00(254)		537|554|574|0|17||85.0;537|554|574|0|17|SC539T|69.0	19|26|36|92|99||35.0;23|30|48|27|34||35.0	19|45|73|147|173||130.0												TGTGCCAGCAGCCAAGAGGTGCAGAGGGCGGGAGAGACCCAGTACTTCGGGCCAGGCACGCGGCTCCTGGTGCTCGGTGAGCGCGGGCTGCTGGGGCGCGGGCGCGGGCGGCTTGGGTCTGGTTTTTGCGGGGAGTCCCCGGGCTGTGCTCTGGGGCCAACGTCCTGACTTTC	28								CASSQEVQRAGETQYFGPGTRLLVLGERG_AGARARAAWVWFLRGVPGLCSGANVLTF		:::::::::0:0:17:92:-7:2:99:147:1:173:::	TLML_26_	DNA
1877	CLONES_TRBTLML-026-_BL_B_DNA_S11_2500000.txt	10398	2	3.12813e-05	TGCAGTGCCCCACTGCCCGGGGAGCTGTTTTTTGGAGAAGGCTCTAGGCTGACCGTACTGGGTAAGGAGGCGGTTGGGGCTCCGGAGAGCTCCGAGAGGGCGGGATGGGCAGAGGTAAGCAGCTGCCCCACTCTGAGAGGGGCTGTGCTGAGAGGCGCTGCTGGG	AEEEEEEEEEEEEAEEEEEENNNNNNNNNNNNNNNNNNNNNNNNNNNNNNNNNNNNNNNNNNNNNNNNNNNNNNNNNNNNNNNNNNNNNNNNNNAEEEEEEEEEE<EEEEEEEEEEEEEEEEEEEEEEEEEEEEEEEENNNNNNNNNNNNNNNNNNNNNNNJNNN	TRBV20-1*00(882)	TRBD1*00(30),TRBD2*00(30)	TRBJ2-2P*00(287)		759|767|793|0|8||40.0	9|15|36|15|21||30.0;13|19|48|15|21||30.0	19|38|66|146|165||95.0												TGCAGTGCCCCACTGCCCGGGGAGCTGTTTTTTGGAGAAGGCTCTAGGCTGACCGTACTGGGTAAGGAGGCGGTTGGGGCTCCGGAGAGCTCCGAGAGGGCGGGATGGGCAGAGGTAAGCAGCTGCCCCACTCTGAGAGGGGCTGTGCTGAGAGGCGCTGCTGGG	27								CSAPLPGELFFGEGSRLTVLGKEAVGAPESSERAGWAEVSSCPTLRGAVLRGAAG		:::::::::0:-6:8:15:3:-9:21:146:1:165:::	TLML_26_	DNA
1878	CLONES_TRBTLML-026-_BL_B_DNA_S11_2500000.txt	10399	2	3.12813e-05	TGCAGTGCCCAACTGCCCGGGGAGCTGTTTTTTGGAGAAGGCTCTAGGCTGACCGTACTGGGTAAGGAGGCGGTTGGGGCTCCGGAGAGCTCCGAGAGGGCGGGATGGGCAGAGGTAAGCAGCTGCCCCACTCTGAGAGGGGCTGTGCTGAGAGGCGCTGCTGGG	EEEEEEEEEEEEEEEEEEEENNNNNNNENNNNNNNNNNNNNNNNNNNNNNNNNNNNNNNNNNNNNNNNNNNNNNNNNNNNNNNNNNNNNNNNNNAEAEEEEEEEEAEEEEAEEEEEEEEEEEEEEEEEEEEEEEEEEENNNNNNNNNNNNNNNNNNNNNNNNNNN	TRBV20-1*00(874)	TRBD1*00(30),TRBD2*00(30)	TRBJ2-2P*00(287)		759|767|793|0|8||40.0	9|15|36|15|21||30.0;13|19|48|15|21||30.0	19|38|66|146|165||95.0												TGCAGTGCCCAACTGCCCGGGGAGCTGTTTTTTGGAGAAGGCTCTAGGCTGACCGTACTGGGTAAGGAGGCGGTTGGGGCTCCGGAGAGCTCCGAGAGGGCGGGATGGGCAGAGGTAAGCAGCTGCCCCACTCTGAGAGGGGCTGTGCTGAGAGGCGCTGCTGGG	32								CSAQLPGELFFGEGSRLTVLGKEAVGAPESSERAGWAEVSSCPTLRGAVLRGAAG		:::::::::0:-6:8:15:3:-9:21:146:1:165:::	TLML_26_	DNA
1879	CLONES_TRBTLML-026-_BL_B_DNA_S11_2500000.txt	10402	2	3.12813e-05	TGTGCCTGGAGCGCCGCAAAACCTAGGGATTATAGGGGAGCAATCAGCCCCAGCATTTT	EEEEEEEEEEEEEEEEEEEEEEEEEEEEEEEEEEEEEEEEEEEEEEEEEEEEEEEEEEE	TRBV30*00(860)	TRBD1*00(25)	TRBJ1-5*00(172)		787|798|821|0|11||55.0	17|22|36|33|38||25.0	21|42|70|38|59||105.0												TGTGCCTGGAGCGCCGCAAAACCTAGGGATTATAGGGGAGCAATCAGCCCCAGCATTTT	36								CAWSAAKPRD_*GSNQPQHF		:::::::::0:-3:11:33:-5:-2:38:38:-1:59:::	TLML_26_	DNA
1880	CLONES_TRBTLML-026-_BL_B_DNA_S11_2500000.txt	10406	2	3.12813e-05	TGTGCCAGCAGCGTGTCCCTAGCGGGGGGGCCTACGGCGACAATGAGCAGTTCTTC	EEEEEEEEEEEEEEEEEEEEEEEEEEEEEEEEEEEEEEEEEEEEEEEEEEEEEEEE	TRBV9*00(97)	TRBD2*00(54)	TRBJ2-1*00(225)		559|573|595|0|14||70.0	20|34|48|18|32|SA28G|54.0	25|42|70|39|56||85.0												TGTGCCAGCAGCGTGTCCCTAGCGGGGGGGCCTACGGCGACAATGAGCAGTTCTTC	36								CASSVSLAG_AYGDNEQFF		:::::::::0:-2:14:18:-4:2:32:39:-5:56:::	TLML_26_	DNA
1881	CLONES_TRBTLML-026-_BL_B_DNA_S11_2500000.txt	10407	2	3.12813e-05	TGTGCCAGCAGTGAGGCCCGCAGGGGACTAAGTCCTTCGAATACGCAGTATTTT	EEEEEEEEEEEEEEEEAEAEEEEEEEEEEEEEEEEEEEEEEEEEEEEEEEEEEE	TRBV2*00(223)	TRBD2*00(35),TRBD1*00(30)	TRBJ2-3*00(210)		518|532|555|0|14||70.0	16|23|48|23|30||35.0;16|22|36|20|26||30.0	27|41|69|40|54||70.0												TGTGCCAGCAGTGAGGCCCGCAGGGGACTAAGTCCTTCGAATACGCAGTATTTT	32								CASSEARRGLSPSNTQYF		:::::::::0:-3:14:23:0:-9:30:40:-7:54:::	TLML_26_	DNA
1882	CLONES_TRBTLML-026-_BL_B_DNA_S11_2500000.txt	10408	2	3.12813e-05	TGTGCCAGCAGCAAACTAGCGGGGGAAAAAAGGGCTCCTACGAGCAGTACTTC	EEEEEEEEEEEEEEEEEEEEEEEEEEEEEEEEEEEEEEEEEEEEEEEEEEEEE	TRBV21-1*00(235)	TRBD2*00(40)	TRBJ2-7*00(240)		544|559|581|0|15||75.0	20|28|48|15|23||40.0	19|39|67|33|53||100.0												TGTGCCAGCAGCAAACTAGCGGGGGAAAAAAGGGCTCCTACGAGCAGTACTTC	36								CASSKLAGE_KGSYEQYF		:::::::::0:-2:15:15:-4:-4:23:33:1:53:::	TLML_26_	DNA
1883	CLONES_TRBTLML-026-_BL_B_DNA_S11_2500000.txt	10413	2	3.12813e-05	TGCGCCAGCAGCCTCGGGGTCCTCCTGCGCGACAACACTGAAGCTTTCTTT	AEEEEEEEEAEEEEEEEEEEEEEEEEEEEEEEEEEEEEEEAEEEEEEEEEE	TRBV4-1*00(313)	TRBD2*00(29)	TRBJ1-1*00(230)		537|550|574|0|13||65.0	29|38|48|16|25|SC32T|29.0	22|40|68|33|51||90.0												TGCGCCAGCAGCCTCGGGGTCCTCCTGCGCGACAACACTGAAGCTTTCTTT	32								CASSLGVLLRDNTEAFF		:::::::::0:-4:13:16:-13:6:25:33:-2:51:::	TLML_26_	DNA
1884	CLONES_TRBTLML-026-_BL_B_DNA_S11_2500000.txt	10419	2	3.12813e-05	TGTGCCAGCAGCCACTACGGGAGGTTGGAGGACAGATACGCAGTATTTT	EEAEEEEEEEEEEEEEEEEEEEEEAEEEEEEAEEEEEEEEEEEEEEEEE	TRBV11-2*00(883)	TRBD2*00(35)	TRBJ2-3*00(147)		522|534|559|0|12||60.0	24|31|48|17|24||35.0	23|41|69|31|49||90.0												TGTGCCAGCAGCCACTACGGGAGGTTGGAGGACAGATACGCAGTATTTT	32								CASSHYGR_WRTDTQYF		:::::::::0:-5:12:17:-8:-1:24:31:-3:49:::	TLML_26_	DNA
1885	CLONES_TRBTLML-026-_BL_B_DNA_S11_2500000.txt	10423	2	3.12813e-05	TGTGCCAGCCTTCCCCCGGGACAGGGACCTTACAATGAGCAGTTCTTC	EEEEEEEEEEEEEEEEEEEEEEEEEEEEEEEEEEEEEEEEEEEEEEEE	TRBV2*00(82)	TRBD1*00(60)	TRBJ2-1*00(230)		518|527|555|0|9||45.0	9|21|36|14|26||60.0	24|42|70|30|48||90.0												TGTGCCAGCCTTCCCCCGGGACAGGGACCTTACAATGAGCAGTTCTTC	36								CASLPPGQGPYNEQFF		:::::::::0:-8:9:14:3:-3:26:30:-4:48:::	TLML_26_	DNA
1887	CLONES_TRBTLML-026-_BL_B_DNA_S11_2500000.txt	10426	2	3.12813e-05	TGCGCCAGCAGCTTGGGGCCCCAGGGATCTGGAAACACCATATATTTT	EEEEEEEEEEEEEEEEEEEEEEEEEEEEEEEEEEEEEEEEEEEEEEEE	TRBV5-1*00(932)		TRBJ1-3*00(248)		554|570|590|0|16||80.0		14|42|70|20|48|SA18GSC20A|108.0												TGCGCCAGCAGCTTGGGGCCCCAGGGATCTGGAAACACCATATATTTT	36								CASSLGPQGSGNTIYF		:::::::::0:0:16:::::20:6:48:::	TLML_26_	DNA
1888	CLONES_TRBTLML-026-_BL_B_DNA_S11_2500000.txt	10433	2	3.12813e-05	TGTGCCAGTAGTATGGACAGGGGAGGGCTAATGAAAAACTGTTTTTT	EEEEEEEEEEEEEEEEEEEEEEEEEEEEEAEEEEEEEEEEEE<EEEE	TRBV19*00(199)	TRBD1*00(45)	TRBJ1-4*00(232)		559|573|596|0|14||70.0	13|22|36|14|23||45.0	23|43|71|27|47||100.0												TGTGCCAGTAGTATGGACAGGGGAGGGCTAATGAAAAACTGTTTTTT	27								CASSMDRG_ANEKLFF		:::::::::0:-3:14:14:-1:-2:23:27:-3:47:::	TLML_26_	DNA
1889	CLONES_TRBTLML-026-_BL_B_DNA_S11_2500000.txt	10436	2	3.12813e-05	TGTGCCAGCAGCTCGCCGGGTCGTCACCCCCTACGAGCAGTACTTC	EEEEEAEE<EEAAEA<<AAAEAAAAAAA<<<<AAE<EAEEAEAA<A	TRBV7-9*00(517)	TRBD1*00(25),TRBD2*00(25)	TRBJ2-7*00(95)		556|569|593|0|13||65.0	10|15|36|15|20||25.0;14|19|48|15|20||25.0	22|39|67|29|46||85.0												TGTGCCAGCAGCTCGCCGGGTCGTCACCCCCTACGAGCAGTACTTC	27								CASSSPGR_TPYEQYF		:::::::::0:-4:13:15:2:-9:20:29:-2:46:::	TLML_26_	DNA
1890	CLONES_TRBTLML-026-_BL_B_DNA_S11_2500000.txt	10437	2	3.12813e-05	TGTGCCAGCAGCCAAAGGACAGGGGTGCAATTCACCCCTCCACTTT	EEEEEAEEEEEEAEEEEEEA<EAEAEEAAEAEAAEA<AAAA<AAAE	TRBV21-1*00(517)	TRBD1*00(45)	TRBJ1-6*00(100)		544|556|581|0|12||60.0	13|22|36|16|25||45.0	27|45|73|28|46||90.0												TGTGCCAGCAGCCAAAGGACAGGGGTGCAATTCACCCCTCCACTTT	27								CASSQRTG_CNSPLHF		:::::::::0:-5:12:16:-1:-2:25:28:-7:46:::	TLML_26_	DNA
1892	CLONES_TRBTLML-026-_BL_B_DNA_S11_2500000.txt	10439	2	3.12813e-05	TGTGCCAGCAGCGGGGGGGGGCTTTAGCAATCAGCCCCAGCATTTT	EEEEEEEEEEEAEEEEEEEEEE<EEEEEEEEAAAEAAAEEAEAAAE	TRBV9*00(478)	TRBD1*00(25)	TRBJ1-5*00(254)		559|572|595|0|13||65.0	18|23|36|13|18||25.0	16|42|70|20|46|SA19T|114.0												TGTGCCAGCAGCGGGGGGGGGCTTTAGCAATCAGCCCCAGCATTTT	27								CASSGGGL_SNQPQHF		:::::::::0:-3:13:13:-6:-1:18:20:4:46:::	TLML_26_	DNA
1893	CLONES_TRBTLML-026-_BL_B_DNA_S11_2500000.txt	10449	2	3.12813e-05	TGTGCCAGCGCGCGCGGGACACTTGCTAACTATGGCTACACCTTC	EEEEE<EEEEEEAAAAAAEEEAEEEEEEEEEEEEE<<AAEA<A<A	TRBV9*00(513)	TRBD1*00(35),TRBD2*00(30)	TRBJ1-2*00(130)		559|568|595|0|9||45.0	11|18|36|14|21||35.0;15|21|48|14|20||30.0	19|40|68|24|45||105.0												TGTGCCAGCGCGCGCGGGACACTTGCTAACTATGGCTACACCTTC	27								CASARGTLANYGYTF		:::::::::0:-7:9:14:1:-6:21:24:1:45:::	TLML_26_	DNA
1894	CLONES_TRBTLML-026-_BL_B_DNA_S11_2500000.txt	10450	2	3.12813e-05	TGTGCCAGCAGTTTGGGGGACCCGAACGTAGAGACCCAGTACTTC	EEAEEEEEEEEEEEEEEEE7EEEEEEEEEEEEEEEEEEAEEEAEE	TRBV27*00(405)	TRBD1*00(25),TRBD2*00(25)	TRBJ2-5*00(70)		556|570|593|0|14||70.0	12|17|36|16|21||25.0;16|21|48|16|21||25.0	24|40|68|29|45||80.0												TGTGCCAGCAGTTTGGGGGACCCGAACGTAGAGACCCAGTACTTC	22								CASSLGDPNVETQYF		:::::::::0:-3:14:16:0:-7:21:29:-4:45:::	TLML_26_	DNA
1895	CLONES_TRBTLML-026-_BL_B_DNA_S11_2500000.txt	10451	2	3.12813e-05	TGTGCCAGCAGTTACACCAGGGACTATGGAAACACCATATATTTT	EEEEEEEEEEEEEEEEEEEEEEEEEEEEEEEEEEEEEEEAEEEEE	TRBV6-5*00(485)	TRBD2*00(35)	TRBJ1-3*00(127)		519|534|556|0|15||75.0	16|23|48|19|26||35.0	23|42|70|26|45||95.0												TGTGCCAGCAGTTACACCAGGGACTATGGAAACACCATATATTTT	32								CASSYTRDYGNTIYF		:::::::::0:-2:15:19:0:-9:26:26:-3:45:::	TLML_26_	DNA
1896	CLONES_TRBTLML-026-_BL_B_DNA_S11_2500000.txt	10452	2	3.12813e-05	TGTGCCAGCAGTCGGACGAGAATAGTGAACACTGAAGCTTTCTTT	EEEEAEEEAEEEEEEEEEEEEEEEEEEEEEEEEEEEEEEEEEEEE	TRBV5-5*00(421),TRBV5-6*00(373)		TRBJ1-1*00(240)		549|560|585|0|11||55.0;550|561|586|0|11||55.0		20|40|68|25|45||100.0												TGTGCCAGCAGTCGGACGAGAATAGTGAACACTGAAGCTTTCTTT	32								CASSRTRIVNTEAFF		:::::::::0:-5:11:::::25:0:45:::	TLML_26_	DNA
1897	CLONES_TRBTLML-026-_BL_B_DNA_S11_2500000.txt	10453	2	3.12813e-05	TGTGCCAGCAGCTTGGGCCAGTATAGCAATCAGCCCCAGCATTTT	EEEEEEEEEEEEEEEEEEEEEEEEEEEEEEEEEEEEEEEEEEEEE	TRBV5-4*00(104),TRBV5-5*00(104),TRBV5-8*00(104)		TRBJ1-5*00(260)		549|565|585|0|16||80.0;549|565|585|0|16||80.0;551|567|587|0|16||80.0		18|42|70|21|45||120.0												TGTGCCAGCAGCTTGGGCCAGTATAGCAATCAGCCCCAGCATTTT	36								CASSLGQYSNQPQHF		:::::::::0:0:16:::::21:2:45:::	TLML_26_	DNA
1898	CLONES_TRBTLML-026-_BL_B_DNA_S11_2500000.txt	10454	2	3.12813e-05	TGTGCCAGCAGCTTAGAACAGATCTCTCTGAGTGGCTACACCTTC	EEEEEAEEEEEEEEEEEEEAEEEEEEEEEEEEEEEEEEEEEEEEE	TRBV7-2*00(1129)		TRBJ1-2*00(205)		580|596|617|0|16||80.0		27|40|68|32|45||65.0												TGTGCCAGCAGCTTAGAACAGATCTCTCTGAGTGGCTACACCTTC	32								CASSLEQISLSGYTF		:::::::::0:-1:16:::::32:-7:45:::	TLML_26_	DNA
1899	CLONES_TRBTLML-026-_BL_B_DNA_S11_2500000.txt	10455	2	3.12813e-05	TGTGCCAGCAGCTATACCGGGACTAGCGGGGATGAGCAGTTCTTC	EEEEEEEEEEEEEEEEEEEEEEEEEEEEEEEEEEEEEEEEEEEEE	TRBV9*00(465)	TRBD2*00(70)	TRBJ2-1*00(210)		559|571|595|0|12||60.0	14|28|48|16|30||70.0	28|42|70|31|45||70.0												TGTGCCAGCAGCTATACCGGGACTAGCGGGGATGAGCAGTTCTTC	36								CASSYTGTSGDEQFF		:::::::::0:-4:12:16:2:-4:30:31:-8:45:::	TLML_26_	DNA
1900	CLONES_TRBTLML-026-_BL_B_DNA_S11_2500000.txt	10456	2	3.12813e-05	TGTGCCAGCAGCGTGGTCGGGGGCTTCACAGATACGCAGTATTTT	EEEAAAEEEAEAAEEEEEEAEEEAAAAAAEAEEEAAAAEEEEEEE	TRBV9*00(503)	TRBD1*00(30)	TRBJ2-3*00(155)		559|573|595|0|14||70.0	18|24|36|18|24||30.0	22|41|69|26|45||95.0												TGTGCCAGCAGCGTGGTCGGGGGCTTCACAGATACGCAGTATTTT	32								CASSVVGGFTDTQYF		:::::::::0:-2:14:18:-6:0:24:26:-2:45:::	TLML_26_	DNA
1901	CLONES_TRBTLML-026-_BL_B_DNA_S11_2500000.txt	10464	2	3.12813e-05	TGTGCCAGCAGCTTCGGAGTAGCGGGGGGGAGACCCAGTACTTC	EEEEEEEEEEEEEEEEEEEEEEEEEEEEEEEEAEEEEEEEEEEE	TRBV7-3*00(152)	TRBD2*00(39)	TRBJ2-5*00(215),TRBJ2-6*00(188)		540|554|577|0|14||70.0	17|28|48|15|26|SC20G|39.0	25|40|68|29|44||75.0;42|45|73|41|44||15.0												TGTGCCAGCAGCTTCGGAGTAGCGGGGGGGAGACCCAGTACTTC	32								CASSFGV_GGETQYF		:::::::::0:-3:14:15:-1:-4:26:29:-5:44:::	TLML_26_	DNA
1903	CLONES_TRBTLML-026-_BL_B_DNA_S11_2500000.txt	10483	2	3.12813e-05	TGTGCCTGGGGTGGAAGGGGCCTGTCATACAAGCAGTACTTC	EEEEEEEEEEEEEEEEEEEEEEEEEEEEEEEEEEEEEEEEEE	TRBV30*00(230)	TRBD1*00(30)	TRBJ2-7*00(199)		787|800|821|0|13|SA796G|49.0	4|10|36|20|26||30.0	24|39|67|27|42|SG27A|59.0												TGTGCCTGGGGTGGAAGGGGCCTGTCATACAAGCAGTACTTC	36								CAWGGRGLSYKQYF		:::::::::0:-1:13:20:8:-14:26:27:-4:42:::	TLML_26_	DNA
1904	CLONES_TRBTLML-026-_BL_B_DNA_S11_2500000.txt	10485	2	3.12813e-05	TGTGCCACCAGTGATTTGGGGGGGGGGCGGAGGCAGTTCTTC	EEEEEEEEEEEEEEEEEEEEEEEEEEEEEEEEEEEEEEEEEE	TRBV24-1*00(423)	TRBD1*00(35)	TRBJ2-1*00(190)		559|577|597|0|18||90.0	18|25|36|22|29||35.0	32|42|70|32|42||50.0												TGTGCCACCAGTGATTTGGGGGGGGGGCGGAGGCAGTTCTTC	36								CATSDLGGGRRQFF		:::::::::0:0:18:22:-6:1:29:32:-12:42:::	TLML_26_	DNA
1905	CLONES_TRBTLML-026-_BL_B_DNA_S11_2500000.txt	10486	2	3.12813e-05	TGTGCCACCAGTGATTGGGACACCGCTGGGACCCAGTACTTC	NNNNNNNNNNNNNNNNNNNNNNNNNNNNNNNNNNAEEEEEAE	TRBV24-1*00(591)	TRBD1*00(30)	TRBJ2-5*00(402)		559|575|597|0|16||80.0	12|18|36|16|22||30.0	27|40|68|29|42||65.0												TGTGCCACCAGTGATTGGGACACCGCTGGGACCCAGTACTTC	32								CATSDWDTAGTQYF		:::::::::0:-2:16:16:0:-6:22:29:-7:42:::	TLML_26_	DNA
1906	CLONES_TRBTLML-026-_BL_B_DNA_S11_2500000.txt	10487	2	3.12813e-05	TGTGCCAGTAGTCGGGACAGGGTGTACAATGAGCAGTTCTTC	EEEEEEEEEEEEEEEEEEEEEEEEEEEEEEEEEEEEEEEEEE	TRBV19*00(88)	TRBD1*00(50)	TRBJ2-1*00(230)		559|571|596|0|12||60.0	11|21|36|12|22||50.0	24|42|70|24|42||90.0												TGTGCCAGTAGTCGGGACAGGGTGTACAATGAGCAGTTCTTC	36								CASSRDRVYNEQFF		:::::::::0:-5:12:12:1:-3:22:24:-4:42:::	TLML_26_	DNA
1907	CLONES_TRBTLML-026-_BL_B_DNA_S11_2500000.txt	10488	2	3.12813e-05	TGTGCCAGTAGTATAGTCGCGGAGAACACTGAAGCTTTCTTT	EEEEEEEEEEEEEEEEEEEEEEEEEEEEEEEEEEEEEEEEEE	TRBV19*00(768)		TRBJ1-1*00(235)		559|575|596|0|16||80.0		21|40|68|23|42||95.0												TGTGCCAGTAGTATAGTCGCGGAGAACACTGAAGCTTTCTTT	36								CASSIVAENTEAFF		:::::::::0:-1:16:::::23:-1:42:::	TLML_26_	DNA
1909	CLONES_TRBTLML-026-_BL_B_DNA_S11_2500000.txt	10490	2	3.12813e-05	TGTGCCAGCTCGGAAGGACAGCTAAACTATGGCTACACCTTC	EEEEEEEEEEEEEEEEEEEEEEEEAEEEEEEEEEEEEEEEEE	TRBV18*00(967)	TRBD1*00(30)	TRBJ1-2*00(229.5)		702|713|739|0|11||55.0	13|19|36|15|21||30.0	22|40|68|24|42||90.0												TGTGCCAGCTCGGAAGGACAGCTAAACTATGGCTACACCTTC	32								CASSEGQLNYGYTF		:::::::::0:-6:11:15:-1:-5:21:24:-2:42:::	TLML_26_	DNA
1910	CLONES_TRBTLML-026-_BL_B_DNA_S11_2500000.txt	10491	2	3.12813e-05	TGTGCCAGCTCACTGGGCAGCTACTCCTACGAGCAGTACTTC	EEEEEEEEEEEEEEAEEEAEEEEEEEEEEEEEEEEEEEEEEA	TRBV18*00(622)		TRBJ2-7*00(235)		702|715|739|0|13||65.0		20|39|67|23|42||95.0												TGTGCCAGCTCACTGGGCAGCTACTCCTACGAGCAGTACTTC	32								CASSLGSYSYEQYF		:::::::::0:-4:13:::::23:0:42:::	TLML_26_	DNA
1911	CLONES_TRBTLML-026-_BL_B_DNA_S11_2500000.txt	10492	2	3.12813e-05	TGTGCCAGCAGTCCCTCGACTAGTTCATACGAGCAGTACTTC	EEEEEEEEEEEEEEEEEEEEEEEEEEEEEEEEEEEEEEEEEE	TRBV6-5*00(186),TRBV6-6*00(186),TRBV6-1*00(183)	TRBD2*00(25)	TRBJ2-7*00(215)		519|538|556|0|19|ST531CSA532C|63.0;516|535|553|0|19|ST528CSA529C|63.0;516|528|553|0|12||60.0	8|13|48|19|24||25.0	24|39|67|27|42||75.0												TGTGCCAGCAGTCCCTCGACTAGTTCATACGAGCAGTACTTC	36								CASSPSTSSYEQYF		:::::::::0:2:19:19:8:-19:24:27:-4:42:::	TLML_26_	DNA
1912	CLONES_TRBTLML-026-_BL_B_DNA_S11_2500000.txt	10493	2	3.12813e-05	TGTGCCAGCAGCTTGACCCAGGGAACCTACGAGCAGTACTTC	AEEAAAEAEEEAAAAEEAAAAAEEAEA<AAAEEAAEEE<???	TRBV5-4*00(556)	TRBD1*00(25)	TRBJ2-7*00(125)		549|564|585|0|15||75.0	16|21|36|18|23||25.0	22|39|67|25|42||85.0												TGTGCCAGCAGCTTGACCCAGGGAACCTACGAGCAGTACTTC	27								CASSLTQGTYEQYF		:::::::::0:-1:15:18:-4:-3:23:25:-2:42:::	TLML_26_	DNA
1913	CLONES_TRBTLML-026-_BL_B_DNA_S11_2500000.txt	10494	2	3.12813e-05	TGTGCCAGCAGAGGACAGGGAGCTGGAAACACCATATATTTT	EEEEEAEEEEEEEEEEEEEEEEEEEEEEEEEEEEEEEEEEEE	TRBV6-2*00(107),TRBV6-3*00(107)	TRBD1*00(40)	TRBJ1-3*00(240)		516|527|553|0|11||55.0;516|527|553|0|11||55.0	13|21|36|12|20||40.0	22|42|70|22|42||100.0												TGTGCCAGCAGAGGACAGGGAGCTGGAAACACCATATATTTT	32								CASRGQGAGNTIYF		:::::::::0:-6:11:12:-1:-3:20:22:-2:42:::	TLML_26_	DNA
1914	CLONES_TRBTLML-026-_BL_B_DNA_S11_2500000.txt	10496	2	3.12813e-05	TGCAGTGCTAGCCCGGCCTACAAGGAAGAGAACCAGTACTTC	EEEEEEEEEEEEEEEEEEEEEEEEEEAEEEEEEEEEEEEEEE	TRBV20-1*00(704)	TRBD1*00(25),TRBD2*00(25)	TRBJ2-5*00(116)		759|770|793|0|11||55.0	9|14|36|11|16||25.0;13|18|48|11|16||25.0	23|40|68|25|42|SC29A|69.0												TGCAGTGCTAGCCCGGCCTACAAGGAAGAGAACCAGTACTTC	32								CSASPAYKEENQYF		:::::::::0:-3:11:11:3:-10:16:25:-3:42:::	TLML_26_	DNA
1915	CLONES_TRBTLML-026-_BL_B_DNA_S11_2500000.txt	10508	2	3.12813e-05	TGCAGTGCCAAGATGACTAGCGGGGGGGGCCAATGGCTTC	EEEEEEEEEEEEEEEEEEEEEEEEEEEEEEEEEEEEEEEE	TRBV20-1*00(191)	TRBD2*00(54)	TRBJ2-1*00(160)		759|767|793|0|8||40.0	18|32|48|14|28|SA28G|54.0	38|42|70|36|40||20.0												TGCAGTGCCAAGATGACTAGCGGGGGGGGCCAATGGCTTC	36								CSAKMTS_GGANGF		:::::::::0:-6:8:14:-2:0:28:36:-18:40:::	TLML_26_	DNA
1916	CLONES_TRBTLML-026-_BL_B_DNA_S11_2500000.txt	10520	2	3.12813e-05	TGTGCCACCAGTTTTTTTCAGAACTACGAGCAGTACTTC	EEEEEEEEEEEEEEEEEEEEEEEEEEEEEEEEEEEEEEE	TRBV24-1*00(342)		TRBJ2-7*00(220)		559|571|597|0|12||60.0		23|39|67|23|39||80.0												TGTGCCACCAGTTTTTTTCAGAACTACGAGCAGTACTTC	36								CATSFFQNYEQYF		:::::::::0:-6:12:::::23:-3:39:::	TLML_26_	DNA
1917	CLONES_TRBTLML-026-_BL_B_DNA_S11_2500000.txt	10521	2	3.12813e-05	TGTGCCAGTAGTGGCGGGGCCCGGCAGCCCCAGCATTTT	EEEEEEEEEEEEEEEEEEEEEEEEEEEEEEEEEEEEEEE	TRBV19*00(127)	TRBD2*00(30)	TRBJ1-5*00(215)		559|571|596|0|12||60.0	29|35|48|16|22||30.0	27|42|70|24|39||75.0												TGTGCCAGTAGTGGCGGGGCCCGGCAGCCCCAGCATTTT	36								CASSGGARQPQHF		:::::::::0:-5:12:16:-13:3:22:24:-7:39:::	TLML_26_	DNA
1918	CLONES_TRBTLML-026-_BL_B_DNA_S11_2500000.txt	10522	2	3.12813e-05	TGTGCCAGCGGGCGGGGGGCAGGCTCACCCCTCCACTTT	EEAEEEAEAAEEEAAEAEEEEEEEEEEEEEEEEEEEEEE	TRBV7-9*00(831)	TRBD1*00(30)	TRBJ1-6*00(183)		556|565|593|0|9||45.0	18|24|36|14|20||30.0	30|45|73|24|39||75.0												TGTGCCAGCGGGCGGGGGGCAGGCTCACCCCTCCACTTT	32								CASGRGAGSPLHF		:::::::::0:-8:9:14:-6:0:20:24:-10:39:::	TLML_26_	DNA
1919	CLONES_TRBTLML-026-_BL_B_DNA_S11_2500000.txt	10523	2	3.12813e-05	TGTGCCAGCAGCTCTACGACCCGTACTGAAGCTTTCTTT	EAEEEAEEEEEEEEEEEEEEEEEEEEEEEEEEEEEEEEE	TRBV6-5*00(174)		TRBJ1-1*00(215)		519|530|556|0|11||55.0		25|40|68|24|39||75.0												TGTGCCAGCAGCTCTACGACCCGTACTGAAGCTTTCTTT	32								CASSSTTRTEAFF		:::::::::0:-6:11:::::24:-5:39:::	TLML_26_	DNA
1920	CLONES_TRBTLML-026-_BL_B_DNA_S11_2500000.txt	10524	2	3.12813e-05	TGTGCCAGCAGGATGGGCAGGGGAGATGGCTAAACCTTC	EEEEEEEEEEEEEEEEEEEEEEEEEEEEEEEEEEEAEEE	TRBV7-9*00(517)	TRBD1*00(30)	TRBJ1-2*00(186)		556|567|593|0|11||55.0	16|22|36|17|23||30.0	26|40|68|25|39|SC33A|54.0												TGTGCCAGCAGGATGGGCAGGGGAGATGGCTAAACCTTC	32								CASRMGRGDG*TF		:::::::::0:-6:11:17:-4:-2:23:25:-6:39:::	TLML_26_	DNA
1921	CLONES_TRBTLML-026-_BL_B_DNA_S11_2500000.txt	10530	2	3.12813e-05	TGTGCCAGCAGCTTGACAGGGGGGGGGAAGCTTTCTTT	EEEEEEEEEEEEEEEEEEEEEEEEEEEEEEEEEEEEEE	TRBV5-4*00(516),TRBV5-8*00(468)	TRBD1*00(40)	TRBJ1-1*00(200)		549|564|585|0|15||75.0;551|566|587|0|15||75.0	15|23|36|15|23||40.0	28|40|68|26|38||60.0												TGTGCCAGCAGCTTGACAGGGGGGGGGAAGCTTTCTTT	36								CASSLT_GGEAFF		:::::::::0:-1:15:15:-3:-1:23:26:-8:38:::	TLML_26_	DNA
1923	CLONES_TRBTLML-026-_BL_B_DNA_S11_2500000.txt	10541	2	3.12813e-05	TGTGCCAGCAGCGCCTCAGGGGACGAGCAGTACTTC	EEEEEEEEEEEEEEEEEEEEEEEEEEEEEEEEEEEE	TRBV9*00(1208)	TRBD1*00(30)	TRBJ2-7*00(179)		559|572|595|0|13||65.0	16|22|36|16|22||30.0	25|39|67|22|36||70.0												TGTGCCAGCAGCGCCTCAGGGGACGAGCAGTACTTC	36								CASSASGDEQYF		:::::::::0:-3:13:16:-4:-2:22:22:-5:36:::	TLML_26_	DNA
1924	CLONES_TRBTLML-026-_BL_B_DNA_S11_2500000.txt	10570	1	1.56406e-05	TGTGCCAGTAGTGCCGAAACTAGCCCTCCATACACAGATACGCAGTATTTTGGCCCAGGCACCCGGCTGACAGTGCTCGGTAAGCGGGGGCTCCCGCTGAAGCCCGGGAACTGGGGAGGGGGCGCCCCGGGACGCCGGGGGCGTCGCAGGGCCAGTTTCTGTGCCGCGTCTCGGGGCTGTGAGCCAAAAACATTCAGTACTTC	EEEEEEEEEEEEEEEEEEEEEAEEEEEEEEEEEEEEEEEEEEEEEEEEEEEEEEAAEEEEEEEAEEEAEEEEE<EEEEEEAEEEAAAAEAAAAAAAA<ANNNNNJNNNN@N9NNNN@NNNNNNJNNN=NNNNNNNNNNNNNNN=NNNNNNNNNNNNJNNNN=NNNNNNNNNNNNNNNNNNNNNNNNNNNNNNNNNNNNNNNNN	TRBV19*00(178)	TRBD1*00(60)	TRBJ2-4*00(250),TRBJ2-3*00(235)		559|571|596|0|12||60.0	17|29|36|116|128||60.0	20|42|70|181|203||110.0;32|41|69|194|203|ST37CST40C|13.0												TGTGCCAGTAGTGCCGAAACTAGCCCTCCATACACAGATACGCAGTATTTTGGCCCAGGCACCCGGCTGACAGTGCTCGGTAAGCGGGGGCTCCCGCTGAAGCCCGGGAACTGGGGAGGGGGCGCCCCGGGACGCCGGGGGCGTCGCAGGGCCAGTTTCTGTGCCGCGTCTCGGGGCTGTGAGCCAAAAACATTCAGTACTTC	24								CASSAETSPPYTDTQYFGPGTRLTVLGKRGLPLK_RELGRGRPGTPGASQGQFLCRVSGL*AKNIQYF		:::::::::0:-5:12:116:-5:5:128:181:0:203:::	TLML_26_	DNA
1925	CLONES_TRBTLML-026-_BL_B_DNA_S11_2500000.txt	10571	1	1.56406e-05	TGTGCCAGCAGCCAGGCGGGGGGGGGTCTCACAGATACGCAGTATTTTGGCCCAGGCACCCGGCTCACAGTGCTCGGTAAGCGGGGGCTCCCGCTGAAGCCCGGGAACTGGGGAGGGGGCGCCCCGGGACGCCGGGGGCGTCGCAGGGCCAGTTTCTGTGCCGCGTCTCGGGGCTGTGAGCCAAAAACATTCAGTACTTC	EE<EEEEEEAEEEEEEEEEEEAEEEEEEEEEEAEAEEEEEEEEEEEEEEEAAAEEE<EAAAEEAEAAEEEAAEEAAAEAEEEAEEEA<AA<<A<<AAEEEAAAAEN=NNNNNNENNNNNNNNNNNNNNNNNNNNNNNNNNENNNNNNNNNNNNNNJNNNNNNNNN=N=NNNNNNNNNNNNNNNNNNNNNNJNNNNNNNNN	TRBV14*00(172)	TRBD1*00(60)	TRBJ2-4*00(250),TRBJ2-3*00(219)		516|530|553|0|14||70.0	17|29|36|113|125||60.0	20|42|70|178|200||110.0;32|41|69|191|200|ST37CST40C|13.0												TGTGCCAGCAGCCAGGCGGGGGGGGGTCTCACAGATACGCAGTATTTTGGCCCAGGCACCCGGCTCACAGTGCTCGGTAAGCGGGGGCTCCCGCTGAAGCCCGGGAACTGGGGAGGGGGCGCCCCGGGACGCCGGGGGCGTCGCAGGGCCAGTTTCTGTGCCGCGTCTCGGGGCTGTGAGCCAAAAACATTCAGTACTTC	27								CASSQAGGGLTDTQYFGPGTRLTVLGKRGLPLK_RELGRGRPGTPGASQGQFLCRVSGL*AKNIQYF		:::::::::0:-3:14:113:-5:5:125:178:0:200:::	TLML_26_	DNA
1926	CLONES_TRBTLML-026-_BL_B_DNA_S11_2500000.txt	10572	1	1.56406e-05	TGTGCCAGCAGCCCAAGACAGGGTTTAGGCACTGAAGCTTTCTTTGGACAAGGCACCAGACTCACAGTTGTAGGTAAGACATTTTTCAGGTTCTTTTGCAGATCCGTCACAGGGAAAAGTGGGTCCACAGTGTCCCTTTTAGAGTGGCTATATTCTTATGTGCTAACTATGGCTACACCTTC	EEEEEAEEEEEEEEEEEEEEAAEEEAEEEEEEEAEEAEAEEAEEAEEEEEEEE<EEEEEAENNNNNNNNNNNNNNNNNNNNNNNNNNNNNNNNNNNNNNNNNNNNNNNNNNNNNNNNNNEA<EEEEEAEEEEEEEEEEEEEAEEEEEAEEEEEEEEAEEEEEEEEEEEEEEEEEEEEEEEEE	TRBV11-1*00(157),TRBV11-3*00(141)	TRBD1*00(35)	TRBJ1-2*00(464)		531|543|568|0|12||60.0;521|533|558|0|12||60.0	14|21|36|16|23||35.0	19|40|68|161|182||105.0												TGTGCCAGCAGCCCAAGACAGGGTTTAGGCACTGAAGCTTTCTTTGGACAAGGCACCAGACTCACAGTTGTAGGTAAGACATTTTTCAGGTTCTTTTGCAGATCCGTCACAGGGAAAAGTGGGTCCACAGTGTCCCTTTTAGAGTGGCTATATTCTTATGTGCTAACTATGGCTACACCTTC	27								CASSPRQGLGTEAFFGQGTRLTVVGKTFFR_LLQIRHREKWVHSVPFRVAIFLCANYGYTF		:::::::::0:-5:12:16:-2:-3:23:161:1:182:::	TLML_26_	DNA
1927	CLONES_TRBTLML-026-_BL_B_DNA_S11_2500000.txt	10580	1	1.56406e-05	TGCGCCAGCAGCCAAGCGGTTTATGGGGGACAATACTCTGGAAACACCATATATTTT	EEAEEEEEEEEEEEEEEEEEEEEEEEEAAEEEEEEEEEEEEEEEEEEAEEEEEEEAE	TRBV4-3*00(288),TRBV4-2*00(272)	TRBD1*00(30)	TRBJ1-3*00(250)		537|553|574|0|16||80.0;537|553|574|0|16|ST539C|64.0	12|18|36|26|32||30.0	20|42|70|35|57||110.0												TGCGCCAGCAGCCAAGCGGTTTATGGGGGACAATACTCTGGAAACACCATATATTTT	32								CASSQAVYGGQYSGNTIYF		:::::::::0:-1:16:26:0:-6:32:35:0:57:::	TLML_26_	DNA
1928	CLONES_TRBTLML-026-_BL_B_DNA_S11_2500000.txt	10584	1	1.56406e-05	TGTGCCCCGAATTCCGGGACTAGCGGGGGGGGCGGCTTTGGAGACCCAGTACTTC	EEAEEEEEEEEEEAEEEAEEEAEEEAEEEAEAEAEEEEEEEEEEEEEEEEEEEEE	TRBV19*00(1028)	TRBD2*00(74)	TRBJ2-5*00(141)		559|565|596|0|6||30.0	14|32|48|13|31|SA28G|74.0	25|40|68|40|55||75.0												TGTGCCCCGAATTCCGGGACTAGCGGGGGGGGCGGCTTTGGAGACCCAGTACTTC	32								CAPNSGTSG_GAALETQYF		:::::::::0:-11:6:13:2:0:31:40:-5:55:::	TLML_26_	DNA
1929	CLONES_TRBTLML-026-_BL_B_DNA_S11_2500000.txt	10589	1	1.56406e-05	TGTGCCAGCAGCGTAGCTACCGGCGGGGGGCGGAGACCGGGGAGCTGTTTTTT	EEEEEEEEEEAEE<EAEEAEEEEEEAEEEEEEEEEEEAAEEEEEEEEEEEEEE	TRBV9*00(332)	TRBD1*00(35)	TRBJ2-2*00(230)		559|579|595|0|20||100.0	18|25|36|25|32||35.0	25|43|71|35|53||90.0												TGTGCCAGCAGCGTAGCTACCGGCGGGGGGCGGAGACCGGGGAGCTGTTTTTT	27								CASSVATGG_AETGELFF		:::::::::0:4:20:25:-6:1:32:35:-5:53:::	TLML_26_	DNA
1930	CLONES_TRBTLML-026-_BL_B_DNA_S11_2500000.txt	10590	1	1.56406e-05	TGCGCCAGCAGCCAAGCAAGGGGACTAGCGGGGGAGGGATCATTCAGTACTTC	EEEEEEEEEEEEEEEEEEEEEEEEEEEEEEEEEEEEEEEEEEEEEEE<EEEAA	TRBV4-3*00(236),TRBV4-2*00(220)	TRBD2*00(60)	TRBJ2-4*00(205)		537|553|574|0|16||80.0;537|553|574|0|16|ST539C|64.0	16|28|48|20|32||60.0	29|42|70|40|53||65.0												TGCGCCAGCAGCCAAGCAAGGGGACTAGCGGGGGAGGGATCATTCAGTACTTC	27								CASSQARGL_GGGIIQYF		:::::::::0:-1:16:20:0:-4:32:40:-9:53:::	TLML_26_	DNA
1931	CLONES_TRBTLML-026-_BL_B_DNA_S11_2500000.txt	10594	1	1.56406e-05	TGTGCCAGCAGTTACTCGTTCCATGGGGGGGGGCACCGGGGAGCTGTTTTTT	EEEEEEEEAEEEEEEEEEEEEEEEEEEEEEEEEEEEEEEEEEEEAEAEAEAE	TRBV6-2*00(107),TRBV6-3*00(107),TRBV6-5*00(107)	TRBD1*00(25)	TRBJ2-2*00(235),TRBJ2-2P*00(235)		516|534|553|0|18||90.0;516|534|553|0|18||90.0;519|537|556|0|18||90.0	18|23|36|24|29||25.0	24|43|71|33|52||95.0;38|38|66|52|52||0.0												TGTGCCAGCAGTTACTCGTTCCATGGGGGGGGGCACCGGGGAGCTGTTTTTT	32								CASSYSFHG_GGTGELFF		:::::::::0:1:18:24:-6:-1:29:33:-4:52:::	TLML_26_	DNA
1933	CLONES_TRBTLML-026-_BL_B_DNA_S11_2500000.txt	10602	1	1.56406e-05	TGTGCCAGTAGTATAGGGAGCGGGAGCCTCTCCTACAATGAGCAGTTCTTC	EEEEEEEEEEEEEEEEEEEEAEEEEEEEEEEEEAEEEEEEEEEEEEEEEEE	TRBV19*00(127)	TRBD2*00(40)	TRBJ2-1*00(250)		559|575|596|0|16||80.0	22|30|48|18|26||40.0	20|42|70|29|51||110.0												TGTGCCAGTAGTATAGGGAGCGGGAGCCTCTCCTACAATGAGCAGTTCTTC	32								CASSIGSGSLSYNEQFF		:::::::::0:-1:16:18:-6:-2:26:29:0:51:::	TLML_26_	DNA
1935	CLONES_TRBTLML-026-_BL_B_DNA_S11_2500000.txt	10614	1	1.56406e-05	TGCGCCAGCATGAACAGGGCTTCCGGGGGCCCTGCTACGAGCAGTACTTC	EE6EEEEEEAEAEEEEAEEAEAAEEEAEEEEEEEEEE<<EEAEEEAE<EE	TRBV23-1*00(352)	TRBD2*00(35),TRBD1*00(30)	TRBJ2-7*00(210)		580|590|617|0|10||50.0	29|36|48|26|33||35.0;15|21|36|13|19||30.0	23|39|67|34|50||80.0												TGCGCCAGCATGAACAGGGCTTCCGGGGGCCCTGCTACGAGCAGTACTTC	21								CASMNRAS_GPCYEQYF		:::::::::0:-7:10:26:-13:4:33:34:-3:50:::	TLML_26_	DNA
1936	CLONES_TRBTLML-026-_BL_B_DNA_S11_2500000.txt	10616	1	1.56406e-05	TGTGTCAGCAGCGTAGACGTGAACTCGACAGACCTACGAGCAGTACTTC	EEEEEEEEEEEEEEEEEAEEEEEEEEEEEEEAAAEEAEEEEEEEEEEEA	TRBV9*00(341)	TRBD1*00(25)	TRBJ2-7*00(225)		559|575|595|0|16|SC563T|64.0	14|19|36|26|31||25.0	22|39|67|32|49||85.0												TGTGTCAGCAGCGTAGACGTGAACTCGACAGACCTACGAGCAGTACTTC	32								CVSSVDVN_RQTYEQYF		:::::::::0:0:16:26:-2:-5:31:32:-2:49:::	TLML_26_	DNA
1938	CLONES_TRBTLML-026-_BL_B_DNA_S11_2500000.txt	10629	1	1.56406e-05	TGTGCCGTCAGTAGTCTGGGAGGGGCAATCTCCTACGAGCAGTACTTC	EEEEEEEEEEEEEEEEEEEEEEEEEEEEEEEEEEEEEEEEEEEEEEEE	TRBV10-3*00(227)	TRBD2*00(35)	TRBJ2-7*00(235)		533|545|570|0|12|SA539G|44.0	25|32|48|17|24||35.0	20|39|67|29|48||95.0												TGTGCCGTCAGTAGTCTGGGAGGGGCAATCTCCTACGAGCAGTACTTC	36								CAVSSLGGAISYEQYF		:::::::::0:-5:12:17:-9:0:24:29:0:48:::	TLML_26_	DNA
1939	CLONES_TRBTLML-026-_BL_B_DNA_S11_2500000.txt	10632	1	1.56406e-05	TGTGCCACCAGTGATGCGGGACAGGGAGGCACAGATACGCAGTATTTT	EEEEEEEEEEEEEEEEEEEEEEEEEEEEEEEEEEEEEEEEEEEAEEEE	TRBV24-1*00(178)	TRBD1*00(50)	TRBJ2-3*00(240)		559|574|597|0|15||75.0	11|21|36|16|26||50.0	21|41|69|28|48||100.0												TGTGCCACCAGTGATGCGGGACAGGGAGGCACAGATACGCAGTATTTT	32								CATSDAGQGGTDTQYF		:::::::::0:-3:15:16:1:-3:26:28:-1:48:::	TLML_26_	DNA
1941	CLONES_TRBTLML-026-_BL_B_DNA_S11_2500000.txt	10634	1	1.56406e-05	TGTGCCAGCAGTTACCGAACCTCCTCTGGGGCCAACGTCCTGACTTTC	EEAAAE<EEEA<AAEEAEAEEEEEAEEAAEEEEEEEE<EE6EEEE6AE	TRBV5-6*00(553)		TRBJ2-6*00(265)		550|561|586|0|11||55.0		20|45|73|23|48||125.0												TGTGCCAGCAGTTACCGAACCTCCTCTGGGGCCAACGTCCTGACTTTC	21								CASSYRTSSGANVLTF		:::::::::0:-5:11:::::23:0:48:::	TLML_26_	DNA
1942	CLONES_TRBTLML-026-_BL_B_DNA_S11_2500000.txt	10635	1	1.56406e-05	TGTGCCAGCAGCCAAGTGGGACAGGCCGGTTATCAGCCCCAGCATTTT	EEEEEEEEEEEEEEEEEEEEEEEEEEEEEEEEEEEEEE<AAEEEAEEE	TRBV4-2*00(343),TRBV4-3*00(327)	TRBD1*00(40)	TRBJ1-5*00(225)		537|553|574|0|16||80.0;537|553|574|0|16|SC539T|64.0	12|20|36|17|25||40.0	25|42|70|31|48||85.0												TGTGCCAGCAGCCAAGTGGGACAGGCCGGTTATCAGCCCCAGCATTTT	27								CASSQVGQAGYQPQHF		:::::::::0:-1:16:17:0:-4:25:31:-5:48:::	TLML_26_	DNA
1943	CLONES_TRBTLML-026-_BL_B_DNA_S11_2500000.txt	10637	1	1.56406e-05	TGCGCCAGCAGCCAAGACCTCTCCTCGAGGGCAGATACGCAGTATTTT	EEAEAAEEAEEAEEEEEAAAAAA<AAAAEEAEEEEEE<A<AAAEAAA<	TRBV4-3*00(478),TRBV4-2*00(462)	TRBD2*00(25)	TRBJ2-3*00(170)		537|554|574|0|17||85.0;537|554|574|0|17|ST539C|69.0	27|32|48|26|31||25.0	24|41|69|31|48||85.0												TGCGCCAGCAGCCAAGACCTCTCCTCGAGGGCAGATACGCAGTATTTT	27								CASSQDLSSRADTQYF		:::::::::0:0:17:26:-11:0:31:31:-4:48:::	TLML_26_	DNA
1944	CLONES_TRBTLML-026-_BL_B_DNA_S11_2500000.txt	10639	1	1.56406e-05	TGCAGTGCTAGACCCACCGGGTCAGGGGGCTTCACTGAAGCTTTCTTT	EEEEEEEEEEEEEEEEEEEEEEEEEEEEEEEEEEEEEEEEEEEEEEEE	TRBV20-1*00(263)	TRBD1*00(54)	TRBJ1-1*00(220)		759|771|793|0|12||60.0	10|24|36|16|30|SA15T|54.0	24|40|68|32|48||80.0												TGCAGTGCTAGACCCACCGGGTCAGGGGGCTTCACTGAAGCTTTCTTT	36								CSARPTGSGGFTEAFF		:::::::::0:-2:12:16:2:0:30:32:-4:48:::	TLML_26_	DNA
1946	CLONES_TRBTLML-026-_BL_B_DNA_S11_2500000.txt	10647	1	1.56406e-05	TGTGCCTGCAGTGACTCGAGGCAGGGGCCAACACTGAAGCTTTCTTT	EEEEEEEEEEEEEEEEEEEEEEEEEEEEEEEEEEEEEEEEEEEEEEE	TRBV6-4*00(494)	TRBD1*00(30)	TRBJ1-1*00(230)		518|538|555|0|20|SA524T|84.0	16|22|36|21|27||30.0	22|40|68|29|47||90.0												TGTGCCTGCAGTGACTCGAGGCAGGGGCCAACACTGAAGCTTTCTTT	36								CACSDSRQ_ANTEAFF		:::::::::0:3:20:21:-4:-2:27:29:-2:47:::	TLML_26_	DNA
1947	CLONES_TRBTLML-026-_BL_B_DNA_S11_2500000.txt	10650	1	1.56406e-05	TGTGCCAGCAGTTCCCCCGGGGGAGGGGGAACACTGAAGCTTTCTTT	EEAEEEEEEEEEEEE<EAA<AEAE<EAAEEAAEEEEEEEEEEEEEEE	TRBV28*00(747)	TRBD2*00(35),TRBD1*00(33)	TRBJ1-1*00(235)		564|577|601|0|13||65.0	25|32|48|20|27||35.0;9|22|36|15|28|SA15GSC16G|33.0	21|40|68|28|47||95.0												TGTGCCAGCAGTTCCCCCGGGGGAGGGGGAACACTGAAGCTTTCTTT	27								CASSSPGG_GNTEAFF		:::::::::0:-4:13:20:-9:0:27:28:-1:47:::	TLML_26_	DNA
1948	CLONES_TRBTLML-026-_BL_B_DNA_S11_2500000.txt	10651	1	1.56406e-05	TGTGCCAGCAGTGACTCGAGGCAGGGGCCATCACTGAAGCTTTCTTT	EEEEEEEEEEEEEEEEEEEEEEEEEEEEEEEEEEEEEEEEEEEEEEE	TRBV6-4*00(526)	TRBD1*00(30)	TRBJ1-1*00(220)		518|538|555|0|20||100.0	16|22|36|21|27||30.0	24|40|68|31|47||80.0												TGTGCCAGCAGTGACTCGAGGCAGGGGCCATCACTGAAGCTTTCTTT	36								CASSDSRQ_AITEAFF		:::::::::0:3:20:21:-4:-2:27:31:-4:47:::	TLML_26_	DNA
1949	CLONES_TRBTLML-026-_BL_B_DNA_S11_2500000.txt	10660	1	1.56406e-05	TGTGCCAGCAGTTACGGCCCGACACGGCAGCTCACCCCCCCACTTT	EEEEEEAEEEAEEEEEEEEEEAAEEEEEEEEEEEEEEEEEEEEEAE	TRBV6-5*00(412),TRBV6-6*00(364)	TRBD2*00(25)	TRBJ1-6*00(199)		519|534|556|0|15||75.0;516|531|553|0|15||75.0	30|35|48|15|20||25.0	30|45|73|31|46|ST37C|59.0												TGTGCCAGCAGTTACGGCCCGACACGGCAGCTCACCCCCCCACTTT	32								CASSYGPT_GSSPPHF		:::::::::0:-2:15:15:-14:3:20:31:-10:46:::	TLML_26_	DNA
1950	CLONES_TRBTLML-026-_BL_B_DNA_S11_2500000.txt	10661	1	1.56406e-05	TGTGCCAGACCCGCGATCCTAGCGGGGATTCTACGAGCAGTACTTC	EEEEAEEEEEEEEEEEEEEEEEEEEEEEEEEEEEEEEEEEEEEEEE	TRBV19*00(251)	TRBD2*00(40)	TRBJ2-7*00(220)		559|567|596|0|8||40.0	20|28|48|18|26||40.0	23|39|67|30|46||80.0												TGTGCCAGACCCGCGATCCTAGCGGGGATTCTACGAGCAGTACTTC	32								CARPAILA_GFYEQYF		:::::::::0:-9:8:18:-4:-4:26:30:-3:46:::	TLML_26_	DNA
1951	CLONES_TRBTLML-026-_BL_B_DNA_S11_2500000.txt	10663	1	1.56406e-05	TGCGCCAGCAGTCAACGCCGGGACAGGGGAAGGGACCCAGTACTTC	EEEEEE7EEEEEEEEEEEEEEEEEEEEEEEEEEEEEEEEEEEEEEE	TRBV23-1*00(222)	TRBD1*00(60)	TRBJ2-5*00(209)		580|595|617|0|15||75.0	10|22|36|17|29||60.0	23|40|68|29|46|SA26G|69.0												TGCGCCAGCAGTCAACGCCGGGACAGGGGAAGGGACCCAGTACTTC	22								CASSQRRD_GEGTQYF		:::::::::0:-2:15:17:2:-2:29:29:-3:46:::	TLML_26_	DNA
1952	CLONES_TRBTLML-026-_BL_B_DNA_S11_2500000.txt	10665	1	1.56406e-05	TGCAGTGCTAGCTCCGGGTCAGTGCCTTAACTATGGCTACACCTTC	EEEEEEEEEEEEEEEEEEEEEEEEAA<EEEEEEE<EEEEEEEEEEE	TRBV20-1*00(333)	TRBD1*00(29),TRBD2*00(25)	TRBJ1-2*00(235)		759|770|793|0|11||55.0	10|19|36|13|22|SA15T|29.0;14|19|48|13|18||25.0	21|40|68|27|46||95.0												TGCAGTGCTAGCTCCGGGTCAGTGCCTTAACTATGGCTACACCTTC	27								CSASSGSV_LNYGYTF		:::::::::0:-3:11:13:2:-5:22:27:-1:46:::	TLML_26_	DNA
1953	CLONES_TRBTLML-026-_BL_B_DNA_S11_2500000.txt	10682	1	1.56406e-05	TGTGCCTGCAGCAAAGGAGGGCCAACTAATGAAAAACTGTTTTTT	AAEE6<EEEEEAEEEEEAEEEEEEEE<AEEEEAEEEEEAA<EAEA	TRBV21-1*00(402)	TRBD2*00(30)	TRBJ1-4*00(255)		544|560|581|0|16|SA550T|64.0	27|33|48|16|22||30.0	20|43|71|22|45||115.0												TGTGCCTGCAGCAAAGGAGGGCCAACTAATGAAAAACTGTTTTTT	21								CACSKGGPTNEKLFF		:::::::::0:-1:16:16:-11:1:22:22:0:45:::	TLML_26_	DNA
1954	CLONES_TRBTLML-026-_BL_B_DNA_S11_2500000.txt	10689	1	1.56406e-05	TGTGCCAGCAGTTACACCAGGGACTATGGAAACACCATATATATT	EEEEAEEEEEEEEEEEEEEEEEEEEEEEEEEEEEEEEEEEEEEEE	TRBV6-5*00(485)	TRBD2*00(35)	TRBJ1-3*00(111)		519|534|556|0|15||75.0	16|23|48|19|26||35.0	23|42|70|26|45|ST39A|79.0												TGTGCCAGCAGTTACACCAGGGACTATGGAAACACCATATATATT	32								CASSYTRDYGNTIYI		:::::::::0:-2:15:19:0:-9:26:26:-3:45:::	TLML_26_	DNA
1956	CLONES_TRBTLML-026-_BL_B_DNA_S11_2500000.txt	10691	1	1.56406e-05	TGTGCCAGCAGCTACCCAGGGCAGGGCAGATACGAGCAGTACCTC	EEEEAEEEEEEAEEEEEAEEEEEAEEEEEEEEEEEEEEEEEEEEE	TRBV7-2*00(682)	TRBD1*00(28),TRBD2*00(25)	TRBJ2-7*00(199)		580|593|617|0|13||65.0	9|21|36|14|26|SG12ASA15G|28.0;28|33|48|17|22||25.0	24|39|67|30|45|ST36C|59.0												TGTGCCAGCAGCTACCCAGGGCAGGGCAGATACGAGCAGTACCTC	32								CASSYPGQGRYEQYL		:::::::::0:-4:13:14:3:-3:26:30:-4:45:::	TLML_26_	DNA
1957	CLONES_TRBTLML-026-_BL_B_DNA_S11_2500000.txt	10692	1	1.56406e-05	TGTGCCAGCAGCCCCAACACGGGAAGCTCCTACGATCAGTACTTC	EEEEEEEEEEEEEEEEEEEEEAEEEEEEEEEEEEEEEEEEEEEEE	TRBV5-6*00(525),TRBV5-7*00(499)	TRBD1*00(25),TRBD2*00(25)	TRBJ2-7*00(229)		550|562|586|0|12||60.0;551|563|587|0|12||60.0	11|16|36|19|24||25.0;15|20|48|19|24||25.0	18|39|67|24|45|SG29T|89.0												TGTGCCAGCAGCCCCAACACGGGAAGCTCCTACGATCAGTACTTC	32								CASSPNTGSSYDQYF		:::::::::0:-4:12:19:1:-8:24:24:2:45:::	TLML_26_	DNA
1960	CLONES_TRBTLML-026-_BL_B_DNA_S11_2500000.txt	10695	1	1.56406e-05	TGTGCCAGCAGCCAAGTGGGCCAGGAGAACTATGGCTACACCTTC	EE<EAAEEEAEAAEEEEEEEEAEEEAEEEEEEEEEEEEEE<AEEA	TRBV4-2*00(372),TRBV4-3*00(356)	TRBD2*00(25)	TRBJ1-2*00(230)		537|553|574|0|16||80.0;537|553|574|0|16|SC539T|64.0	29|34|48|17|22||25.0	22|40|68|27|45||90.0												TGTGCCAGCAGCCAAGTGGGCCAGGAGAACTATGGCTACACCTTC	27								CASSQVGQENYGYTF		:::::::::0:-1:16:17:-13:2:22:27:-2:45:::	TLML_26_	DNA
1962	CLONES_TRBTLML-026-_BL_B_DNA_S11_2500000.txt	10703	1	1.56406e-05	TGCGCCAGCAGCTTGGGACACGGATTACCCTACGAGCAGTACTTC	E<EE<EEEAEEEEEEEEEEEEEEEEEEEA<AE<EEEEEEEEEEEA	TRBV5-1*00(330)		TRBJ2-7*00(225)		554|570|590|0|16||80.0		22|39|67|28|45||85.0												TGCGCCAGCAGCTTGGGACACGGATTACCCTACGAGCAGTACTTC	27								CASSLGHGLPYEQYF		:::::::::0:0:16:::::28:-2:45:::	TLML_26_	DNA
1964	CLONES_TRBTLML-026-_BL_B_DNA_S11_2500000.txt	10705	1	1.56406e-05	TGCGCCAGCAGCAAAGGCGGGGTTGCCTCCTACGAGCAGTACTTC	EEEEEAEEEEEEEEEEEEEEEEEEEEEEEEEEEEEEEEEEEEEEE	TRBV4-3*00(172),TRBV4-2*00(156)	TRBD2*00(25)	TRBJ2-7*00(235)		537|553|574|0|16|SC549A|64.0;537|553|574|0|16|ST539CSC549A|48.0	23|28|48|16|21||25.0	20|39|67|26|45||95.0												TGCGCCAGCAGCAAAGGCGGGGTTGCCTCCTACGAGCAGTACTTC	32								CASSKGGVASYEQYF		:::::::::0:-1:16:16:-7:-4:21:26:0:45:::	TLML_26_	DNA
1965	CLONES_TRBTLML-026-_BL_B_DNA_S11_2500000.txt	10706	1	1.56406e-05	TGCGCCAGCAGAAACCCCCCAGGGGCTGGAGAGACCCAGTACTTC	EEAEEEAEEEEEEEEEAAAEEEEEEAEEEAE<E<EAAA<AAEEAE	TRBV23-1*00(331)	TRBD1*00(30)	TRBJ2-5*00(220),TRBJ2-6*00(208)		580|591|617|0|11||55.0	16|22|36|19|25||30.0	24|40|68|29|45||80.0;42|45|73|42|45||15.0												TGCGCCAGCAGAAACCCCCCAGGGGCTGGAGAGACCCAGTACTTC	27								CASRNPPGAGETQYF		:::::::::0:-6:11:19:-4:-2:25:29:-4:45:::	TLML_26_	DNA
1966	CLONES_TRBTLML-026-_BL_B_DNA_S11_2500000.txt	10707	1	1.56406e-05	TGCAGTGCTTCAAACCTAAAGGGGGTCTTAGATACGCAGTATTTT	EEEEEEEEEEEEAEEEEEEEEEEEEEEEEEEEAAAEAEEEEAEEA	TRBV20-1*00(362)	TRBD1*00(30)	TRBJ2-3*00(220)		759|768|793|0|9||45.0	17|23|36|19|25||30.0	25|41|69|29|45||80.0												TGCAGTGCTTCAAACCTAAAGGGGGTCTTAGATACGCAGTATTTT	32								CSASNLKGVLDTQYF		:::::::::0:-5:9:19:-5:-1:25:29:-5:45:::	TLML_26_	DNA
1967	CLONES_TRBTLML-026-_BL_B_DNA_S11_2500000.txt	10708	1	1.56406e-05	TGCAGTGCTGGCTATGTGACAGGGGGCTTGGAGACCCAGTACTTC	EEEEEEEEEEEEEEEEEEEEEEEEEEEEEEEEEEEAEEEEEEEEE	TRBV20-1*00(81)	TRBD1*00(50)	TRBJ2-5*00(215)		759|768|793|0|9||45.0	14|24|36|17|27||50.0	25|40|68|30|45||75.0												TGCAGTGCTGGCTATGTGACAGGGGGCTTGGAGACCCAGTACTTC	32								CSAGYVTGGLETQYF		:::::::::0:-5:9:17:-2:0:27:30:-5:45:::	TLML_26_	DNA
1968	CLONES_TRBTLML-026-_BL_B_DNA_S11_2500000.txt	10709	1	1.56406e-05	TGCAGTGCTAGAGATGGGGACTCCTCAAGGGGTGGCTGCACCTTC	EEEEEEEEEEEEEE7EEEEEEEEEEEE7EEEEEEEEEEEEEEEEE	TRBV20-1*00(116)	TRBD2*00(30)	TRBJ1-2*00(189)		759|774|793|0|15||75.0	16|22|48|16|22||30.0	27|40|68|32|45|SA32G|49.0												TGCAGTGCTAGAGATGGGGACTCCTCAAGGGGTGGCTGCACCTTC	22								CSARDGDSSRGGCTF		:::::::::0:1:15:16:0:-10:22:32:-7:45:::	TLML_26_	DNA
1969	CLONES_TRBTLML-026-_BL_B_DNA_S11_2500000.txt	10710	1	1.56406e-05	TGCAGCGTGCGGGGGCGGGAGGCGAACACAGATACGCAGTATTTT	EEEEEEE<EEEEEEAE<EEEEEAEEEEAEEEEEEEEEEEEEEEEE	TRBV29-1*00(887)	TRBD2*00(40),TRBD1*00(35)	TRBJ2-3*00(235)		700|708|734|0|8||40.0	23|31|48|14|22||40.0;18|25|36|10|17||35.0	22|41|69|26|45||95.0												TGCAGCGTGCGGGGGCGGGAGGCGAACACAGATACGCAGTATTTT	27								CSVRGREANTDTQYF		:::::::::0:-6:8:14:-7:-1:22:26:-2:45:::	TLML_26_	DNA
1970	CLONES_TRBTLML-026-_BL_B_DNA_S11_2500000.txt	10721	1	1.56406e-05	TGTGCCACCCCGCCCCAAACTAGTTGCCCGGGGAGCTGTTTTTT	EEEEEEEEEEEEEEEEEEEEEEEAEEEEEEEEEEEEEEEEEEEA	TRBV10-3*00(915)	TRBD1*00(30)	TRBJ2-2*00(225)		533|540|570|0|7||35.0	23|29|36|10|16||30.0	26|43|71|27|44||85.0												TGTGCCACCCCGCCCCAAACTAGTTGCCCGGGGAGCTGTTTTTT	32								CATPPQT_LPGELFF		:::::::::0:-10:7:10:-11:5:16:27:-6:44:::	TLML_26_	DNA
1971	CLONES_TRBTLML-026-_BL_B_DNA_S11_2500000.txt	10722	1	1.56406e-05	TGTGCCAGCAGCCCTGGAACAGGGGGGGGGCTGAAGCTTTCTTT	EEEEEEEEEEEEEAEEEEEEEEEEEEEEEEEEEEEEEEEEEEEE	TRBV12-3*00(388),TRBV12-4*00(388)	TRBD1*00(40)	TRBJ1-1*00(210)		530|541|567|0|11||55.0;530|541|567|0|11||55.0	15|23|36|18|26||40.0	26|40|68|30|44||70.0												TGTGCCAGCAGCCCTGGAACAGGGGGGGGGCTGAAGCTTTCTTT	32								CASSPGT_GGAEAFF		:::::::::0:-6:11:18:-3:-1:26:30:-6:44:::	TLML_26_	DNA
1972	CLONES_TRBTLML-026-_BL_B_DNA_S11_2500000.txt	10723	1	1.56406e-05	TGTGCCAGCAGCGTGGTAGCGGGGTCACAGATACGCAGTATTTT	EEEEEEEEEEEEEAEEEEEEEEEEEEEEEEEEEEEEEEEEEEEE	TRBV9*00(537)	TRBD2*00(35)	TRBJ2-3*00(235)		559|573|595|0|14||70.0	21|28|48|16|23||35.0	22|41|69|25|44||95.0												TGTGCCAGCAGCGTGGTAGCGGGGTCACAGATACGCAGTATTTT	32								CASSVVA_VTDTQYF		:::::::::0:-2:14:16:-5:-4:23:25:-2:44:::	TLML_26_	DNA
1973	CLONES_TRBTLML-026-_BL_B_DNA_S11_2500000.txt	10731	1	1.56406e-05	TGCAGTGCTCATTAGCGGGGGCCCCCCCCGGGGAGCTGTTTTTT	EEEEEEEEEEEEEEEEEAEEEEEEEEAAAE<<EEEAA6EEEEEE	TRBV20-1*00(323)	TRBD1*00(39),TRBD2*00(35)	TRBJ2-2*00(225)		759|768|793|0|9||45.0	18|29|36|16|27|SG24C|39.0;21|28|48|12|19||35.0	26|43|71|27|44||85.0												TGCAGTGCTCATTAGCGGGGGCCCCCCCCGGGGAGCTGTTTTTT	21								CSAH*RG_PPGELFF		:::::::::0:-5:9:16:-6:5:27:27:-6:44:::	TLML_26_	DNA
1974	CLONES_TRBTLML-026-_BL_B_DNA_S11_2500000.txt	10733	1	1.56406e-05	CGTGCCAGCAGCCAAGAGACCCCTCCGGAAAGACCCAGTACTTC	EEEEEEEEEEEEEEEEEEEEEEEEEEEEEEEEEEEEEEEEEEEE	TRBV3-1*00(199),TRBV3-2*00(199)	TRBD2*00(30)	TRBJ2-5*00(210)		543|560|580|0|17|ST543C|69.0;543|560|580|0|17|ST543C|69.0	0|6|48|20|26||30.0	26|40|68|30|44||70.0												CGTGCCAGCAGCCAAGAGACCCCTCCGGAAAGACCCAGTACTTC	36								RASSQET_SGKTQYF		:::::::::0:0:17:20:16:-26:26:30:-6:44:::	TLML_26_	DNA
1975	CLONES_TRBTLML-026-_BL_B_DNA_S11_2500000.txt	10736	1	1.56406e-05	TGTGCCAGCAGTTACCGGCGGGGGGGTATACGAGCAGTACTTC	EEEEEEEEEEEEEEEEEEEEEEAEAAEEEEEEEEEEEEEEEEE	TRBV6-5*00(497)	TRBD2*00(29),TRBD1*00(25)	TRBJ2-7*00(215)		519|534|556|0|15||75.0	23|32|48|17|26|SA28G|29.0;18|23|36|19|24||25.0	24|39|67|28|43||75.0												TGTGCCAGCAGTTACCGGCGGGGGGGTATACGAGCAGTACTTC	32								CASSYRR_GVYEQYF		:::::::::0:-2:15:17:-7:0:26:28:-4:43:::	TLML_26_	DNA
1976	CLONES_TRBTLML-026-_BL_B_DNA_S11_2500000.txt	10737	1	1.56406e-05	TGTGCCAGCAGCCACAGGGGGCGCTGGAAACACCATATATTTT	EEEEEEEEEAEEEEEEEEEEEEEEEEEEEEEEEEEEEEEEEEE	TRBV3-1*00(113),TRBV3-2*00(113)	TRBD1*00(45)	TRBJ1-3*00(224)		543|557|580|0|14||70.0;543|557|580|0|14||70.0	16|25|36|14|23||45.0	22|42|70|23|43||100.0												TGTGCCAGCAGCCACAGGGGGCGCTGGAAACACCATATATTTT	32								CASSHRG_AGNTIYF		:::::::::0:-3:14:14:-4:1:23:23:-2:43:::	TLML_26_	DNA
1977	CLONES_TRBTLML-026-_BL_B_DNA_S11_2500000.txt	10738	1	1.56406e-05	TGTGCCAGCAGAGGGGGAGGGAGTAGGGTCACCCCTCCACTTT	EEEEAEEEEEEEEEEEEEEEEEEAEEEEAEEEAAEAAEEEE<E	TRBV9*00(307)	TRBD2*00(35),TRBD1*00(30)	TRBJ1-6*00(215)		559|570|595|0|11||55.0	25|32|48|14|21||35.0;17|23|36|11|17||30.0	30|45|73|28|43||75.0												TGTGCCAGCAGAGGGGGAGGGAGTAGGGTCACCCCTCCACTTT	27								CASRGGG_VGSPLHF		:::::::::0:-5:11:14:-9:0:21:28:-10:43:::	TLML_26_	DNA
1978	CLONES_TRBTLML-026-_BL_B_DNA_S11_2500000.txt	10743	1	1.56406e-05	AGTGCCAGTAGTATGTTTCACAGACTACAATGAGCAGTTCTTC	EEEEEEAEEAEEEEEEEEEEAEEEEEEAEEEEEEE<EEEEEEE	TRBV19*00(967)		TRBJ2-1*00(235)		559|573|596|0|14|ST559A|54.0		23|42|70|24|43||95.0												AGTGCCAGTAGTATGTTTCACAGACTACAATGAGCAGTTCTTC	27								SASSMFH_DYNEQFF		:::::::::0:-3:14:::::24:-3:43:::	TLML_26_	DNA
1979	CLONES_TRBTLML-026-_BL_B_DNA_S11_2500000.txt	10756	1	1.56406e-05	TGTGCCTGGGGAGTCACCACTTATTACAACGAGCAGTACTTC	EEEEEEAEAAEEEEEAEE<EEAEEEEEEEEEEEEEEEEEEEE	TRBV30*00(612)		TRBJ2-7*00(210)		787|796|821|0|9||45.0		25|39|67|28|42||70.0												TGTGCCTGGGGAGTCACCACTTATTACAACGAGCAGTACTTC	27								CAWGVTTYYNEQYF		:::::::::0:-5:9:::::28:-5:42:::	TLML_26_	DNA
1980	CLONES_TRBTLML-026-_BL_B_DNA_S11_2500000.txt	10763	1	1.56406e-05	TGTGCCAGCAGTTACCCACAGGGTACCTATGGCTACACCTTC	EEEEEEEEEEEEEEEEEEEEEEEEEEEEEEEEEEEEEEEAEE	TRBV6-5*00(138),TRBV6-6*00(138),TRBV6-1*00(123),TRBV6-2*00(122),TRBV6-3*00(122)	TRBD1*00(30)	TRBJ1-2*00(220)		519|534|556|0|15||75.0;516|531|553|0|15||75.0;516|528|553|0|12||60.0;516|531|553|0|15||75.0;516|531|553|0|15||75.0	15|21|36|17|23||30.0	24|40|68|26|42||80.0												TGTGCCAGCAGTTACCCACAGGGTACCTATGGCTACACCTTC	32								CASSYPQGTYGYTF		:::::::::0:-2:15:17:-3:-3:23:26:-4:42:::	TLML_26_	DNA
1982	CLONES_TRBTLML-026-_BL_B_DNA_S11_2500000.txt	10765	1	1.56406e-05	TGTGCCAGCAGCTTAGATTGGCAAGCGGAGACCCAGTACTTC	EEEEEEEEEEEEEEEEEEEEEEEEEEEEAEEE<EEEEEEEEA	TRBV11-2*00(127),TRBV11-3*00(127),TRBV7-2*00(117)		TRBJ2-5*00(215)		522|540|559|0|18||90.0;521|539|558|0|18||90.0;580|596|617|0|16||80.0		25|40|68|27|42||75.0												TGTGCCAGCAGCTTAGATTGGCAAGCGGAGACCCAGTACTTC	27								CASSLDWQAETQYF		:::::::::0:1:18:::::27:-5:42:::	TLML_26_	DNA
1983	CLONES_TRBTLML-026-_BL_B_DNA_S11_2500000.txt	10766	1	1.56406e-05	TGTGCCAGCAGCCCTGATTGGGGGGACTACGGGCAGTACTTC	EEEEEEEEEEEEEEEEEEEEEEEEEEEEEEEEEEEEEEEEEE	TRBV7-9*00(243)	TRBD1*00(25)	TRBJ2-7*00(204)		556|568|593|0|12||60.0	18|23|36|19|24||25.0	23|39|67|26|42|SA28G|64.0												TGTGCCAGCAGCCCTGATTGGGGGGACTACGGGCAGTACTTC	36								CASSPDWGDYGQYF		:::::::::0:-5:12:19:-6:-1:24:26:-3:42:::	TLML_26_	DNA
1984	CLONES_TRBTLML-026-_BL_B_DNA_S11_2500000.txt	10767	1	1.56406e-05	TGTGCCAGCAGCCCGTCACAGAGGAACTATGGCTACACCTTC	EEEEEEEEEEEEEEEEEEEEEEEEEEEEEEEEEEEEEEEEEE	TRBV7-2*00(1207)		TRBJ1-2*00(127)		580|592|617|0|12||60.0		22|40|68|24|42||90.0												TGTGCCAGCAGCCCGTCACAGAGGAACTATGGCTACACCTTC	36								CASSPSQRNYGYTF		:::::::::0:-5:12:::::24:-2:42:::	TLML_26_	DNA
1986	CLONES_TRBTLML-026-_BL_B_DNA_S11_2500000.txt	10769	1	1.56406e-05	TGTGCCAGCAGCACACAACTAGGGGCCACTGAAGCTTTCTTT	EAA<AEEAEEEEEEEEEEEAEAEAAEEEEAEEEEEEEEEEAE	TRBV7-9*00(939)	TRBD1*00(25),TRBD2*00(25)	TRBJ1-1*00(220)		556|568|593|0|12||60.0	17|22|36|20|25||25.0;19|24|48|17|22||25.0	24|40|68|26|42||80.0												TGTGCCAGCAGCACACAACTAGGGGCCACTGAAGCTTTCTTT	27								CASSTQLGATEAFF		:::::::::0:-5:12:20:-5:-2:25:26:-4:42:::	TLML_26_	DNA
1988	CLONES_TRBTLML-026-_BL_B_DNA_S11_2500000.txt	10774	1	1.56406e-05	TGCGCCAGCAGAAATGACAGGGCGAACACTGGAGCTTTCTTT	EAEEEEEEEEEEEEEAEEEEAEEEEEEEEAAEEEEEEEEEAE	TRBV5-1*00(131)	TRBD1*00(35)	TRBJ1-1*00(219)		554|565|590|0|11||55.0	14|21|36|15|22||35.0	21|40|68|23|42|SA29G|79.0												TGCGCCAGCAGAAATGACAGGGCGAACACTGGAGCTTTCTTT	32								CASRNDRANTGAFF		:::::::::0:-5:11:15:-2:-3:22:23:-1:42:::	TLML_26_	DNA
1989	CLONES_TRBTLML-026-_BL_B_DNA_S11_2500000.txt	10775	1	1.56406e-05	TGCAGTGCTACCGGGACAGGGGGCACAGATACGCAGAATTTT	EEEEEEEEEEEEEEEEEEEEEEEEEEEEEEEEEEEEEEEEEE	TRBV20-1*00(183)	TRBD1*00(60)	TRBJ2-3*00(224)		759|769|793|0|10||50.0	10|22|36|10|22||60.0	21|41|69|22|42|ST35A|84.0												TGCAGTGCTACCGGGACAGGGGGCACAGATACGCAGAATTTT	36								CSATGTGGTDTQNF		:::::::::0:-4:10:10:2:-2:22:22:-1:42:::	TLML_26_	DNA
1990	CLONES_TRBTLML-026-_BL_B_DNA_S11_2500000.txt	10776	1	1.56406e-05	TGCAGTGCTAGAGCTTTAGCGGGGTATTACGAGCAGTACTTC	EEEEEEEEEEEEEEEEEEEEEEEEEEEEEEEEEEEEEEEEEE	TRBV20-1*00(626)	TRBD2*00(35)	TRBJ2-7*00(142)		759|772|793|0|13||65.0	21|28|48|16|23||35.0	24|39|67|27|42||75.0												TGCAGTGCTAGAGCTTTAGCGGGGTATTACGAGCAGTACTTC	36								CSARALAGYYEQYF		:::::::::0:-1:13:16:-5:-4:23:27:-4:42:::	TLML_26_	DNA
1991	CLONES_TRBTLML-026-_BL_B_DNA_S11_2500000.txt	10789	1	1.56406e-05	TGTGCCAGTAGGACTAGCGGGGGCCTAACATTCAGTACTTC	EEEEEEEEEEEEEEEEEEEEEEEEEEEEEEEEE7EEEEEEE	TRBV19*00(141)	TRBD2*00(50)	TRBJ2-4*00(215)		559|570|596|0|11||55.0	18|28|48|11|21||50.0	27|42|70|26|41||75.0												TGTGCCAGTAGGACTAGCGGGGGCCTAACATTCAGTACTTC	22								CASRTSG_PNIQYF		:::::::::0:-6:11:11:-2:-4:21:26:-7:41:::	TLML_26_	DNA
1992	CLONES_TRBTLML-026-_BL_B_DNA_S11_2500000.txt	10790	1	1.56406e-05	TGTGCCAGCAGTTACAAGTAGGACACCGGGGAGCTGTTTTT	EEEEEEEEEEEEEEEEEEEEEEEEEEEEEEEEEEEEEEEEE	TRBV6-8*00(603)		TRBJ2-2*00(198)		512|527|549|0|15||75.0		23|43|71|22|41|DT42|74.0												TGTGCCAGCAGTTACAAGTAGGACACCGGGGAGCTGTTTTT	36								CASSYK*_HRGAVF		:::::::::0:-2:15:::::22:-3:41:::	TLML_26_	DNA
1993	CLONES_TRBTLML-026-_BL_B_DNA_S11_2500000.txt	10794	1	1.56406e-05	TGCGCCAGCAGTCAATAAGGACAGGGGGGGAGCAGTACTTC	EEEEEEEEEEAEEEEEAEAEEEEEEEEEEEEEEEEEEEEEE	TRBV23-1*00(342)	TRBD1*00(50)	TRBJ2-7*00(184)		580|596|617|0|16||80.0	13|23|36|18|28||50.0	27|39|67|29|41||60.0												TGCGCCAGCAGTCAATAAGGACAGGGGGGGAGCAGTACTTC	32								CASSQ*G_GGEQYF		:::::::::0:-1:16:18:-1:-1:28:29:-7:41:::	TLML_26_	DNA
1994	CLONES_TRBTLML-026-_BL_B_DNA_S11_2500000.txt	10811	1	1.56406e-05	TGTGCCAGCGGACCGAGACAGGCACACTGAAGCTTTCTTT	EEEEEEEEEEEEEEEEEEEEEEEEEEEEEEEEEEEEEEEE	TRBV13*00(707)	TRBD1*00(34)	TRBJ1-1*00(225)		567|576|604|0|9||45.0	10|20|36|12|22|SG13A|34.0	23|40|68|23|40||85.0												TGTGCCAGCGGACCGAGACAGGCACACTGAAGCTTTCTTT	36								CASGPRQ_HTEAFF		:::::::::0:-8:9:12:2:-4:22:23:-3:40:::	TLML_26_	DNA
1995	CLONES_TRBTLML-026-_BL_B_DNA_S11_2500000.txt	10812	1	1.56406e-05	TGTGCCAGCACTGGGAAAAACCAAAAACATTCAGTACTTC	EEEEAAAEAEEAAAEEAEEEAEAEEEEAEA<AEAEEEEAA	TRBV7-9*00(462)		TRBJ2-4*00(169)		556|566|593|0|10||50.0		22|42|70|20|40||100.0												TGTGCCAGCACTGGGAAAAACCAAAAACATTCAGTACTTC	27								CASTGKN_KNIQYF		:::::::::0:-7:10:::::20:-2:40:::	TLML_26_	DNA
1996	CLONES_TRBTLML-026-_BL_B_DNA_S11_2500000.txt	10813	1	1.56406e-05	TGTGCCAGCAGTTCTAGACTAGGTCAATGAGCAGTTCTTC	EEEEEEEEEEEEEEEEEEEEEEAAEEEEEEEEEEEEEAEE	TRBV6-4*00(527)	TRBD2*00(30)	TRBJ2-1*00(220)		518|530|555|0|12||60.0	18|24|48|16|22||30.0	26|42|70|24|40||80.0												TGTGCCAGCAGTTCTAGACTAGGTCAATGAGCAGTTCTTC	32								CASSSRL_VNEQFF		:::::::::0:-5:12:16:-2:-8:22:24:-6:40:::	TLML_26_	DNA
1998	CLONES_TRBTLML-026-_BL_B_DNA_S11_2500000.txt	10845	1	1.56406e-05	TGTGCCTGGACCTCACAGGGGGCTGGCGAGCAGTACTTC	EEEEEEEEEEEEEEE<AEEEEEEEAEEEEEEEEEEEEEE	TRBV30*00(94)	TRBD1*00(45)	TRBJ2-7*00(179)		787|797|821|0|10||50.0	15|24|36|14|23||45.0	26|39|67|26|39||65.0												TGTGCCTGGACCTCACAGGGGGCTGGCGAGCAGTACTTC	27								CAWTSQGAGEQYF		:::::::::0:-4:10:14:-3:0:23:26:-6:39:::	TLML_26_	DNA
1999	CLONES_TRBTLML-026-_BL_B_DNA_S11_2500000.txt	10859	1	1.56406e-05	TGTGCCAGTACGCCAGAGTCAAATTCACCCCTCCACTTT	EEEE<EEEEEAAAEEEEEAEEEEEEEEAA<EEEE<E<EE	TRBV19*00(397)		TRBJ1-6*00(230)		559|569|596|0|10||50.0		27|45|73|21|39||90.0												TGTGCCAGTACGCCAGAGTCAAATTCACCCCTCCACTTT	27								CASTPESNSPLHF		:::::::::0:-7:10:::::21:-7:39:::	TLML_26_	DNA
2000	CLONES_TRBTLML-026-_BL_B_DNA_S11_2500000.txt	10860	1	1.56406e-05	TGTGCCAGTAGTCCACTAGCGGGGGAAGAGAAGTACTTC	EAEEEAEEEEEEEAEEEEA<AEEEEEEEEEEEEEEEAEE	TRBV19*00(337)	TRBD2*00(45)	TRBJ2-7*00(184)		559|571|596|0|12||60.0	19|28|48|14|23||45.0	27|39|67|27|39|SC30A|44.0												TGTGCCAGTAGTCCACTAGCGGGGGAAGAGAAGTACTTC	27								CASSPLAGEEKYF		:::::::::0:-5:12:14:-3:-4:23:27:-7:39:::	TLML_26_	DNA
2001	CLONES_TRBTLML-026-_BL_B_DNA_S11_2500000.txt	10861	1	1.56406e-05	TGTGCCAGTAGTGCGAAGGTCAGTCAGCCCCAGCATTTT	EEEEEAEEEEEEEEEEEEEEEEEEEEEEEEA<EEEEEEE	TRBV19*00(276)		TRBJ1-5*00(220)		559|571|596|0|12||60.0		26|42|70|23|39||80.0												TGTGCCAGTAGTGCGAAGGTCAGTCAGCCCCAGCATTTT	27								CASSAKVSQPQHF		:::::::::0:-5:12:::::23:-6:39:::	TLML_26_	DNA
2002	CLONES_TRBTLML-026-_BL_B_DNA_S11_2500000.txt	10862	1	1.56406e-05	TGTGCCAGTAGTGCGAAGATCAGTCAGCCCCAGCTTTTT	EEEEEAEEEEEEEEEEEEEEEEEEEEEEEEAEEEEEEEE	TRBV19*00(276)		TRBJ1-5*00(204)		559|571|596|0|12||60.0		26|42|70|23|39|SA37T|64.0												TGTGCCAGTAGTGCGAAGATCAGTCAGCCCCAGCTTTTT	32								CASSAKISQPQLF		:::::::::0:-5:12:::::23:-6:39:::	TLML_26_	DNA
2003	CLONES_TRBTLML-026-_BL_B_DNA_S11_2500000.txt	10863	1	1.56406e-05	TGTGCCAGCGACAGGGACACACCCTACGAGCAGTACTTC	EEEEEEEEEEEEEEEEEEEEEAEEEEEEEEEEEEEEE<E	TRBV2*00(148)	TRBD1*00(35)	TRBJ2-7*00(225)		518|527|555|0|9||45.0	14|21|36|9|16||35.0	22|39|67|22|39||85.0												TGTGCCAGCGACAGGGACACACCCTACGAGCAGTACTTC	27								CASDRDTPYEQYF		:::::::::0:-8:9:9:-2:-3:16:22:-2:39:::	TLML_26_	DNA
2004	CLONES_TRBTLML-026-_BL_B_DNA_S11_2500000.txt	10864	1	1.56406e-05	TGTGCCAGCAGTGGGACGATGAAAACTGAAGCTTTCTTT	EEEEEEEEEEEEEEEEEEEEEEEEEEEEEEEEEEEEEEE	TRBV25-1*00(83)		TRBJ1-1*00(229)		551|564|588|0|13||65.0		19|40|68|18|39|SC24A|89.0												TGTGCCAGCAGTGGGACGATGAAAACTGAAGCTTTCTTT	36								CASSGTMKTEAFF		:::::::::0:-4:13:::::18:1:39:::	TLML_26_	DNA
2005	CLONES_TRBTLML-026-_BL_B_DNA_S11_2500000.txt	10865	1	1.56406e-05	TGTGCCAGCAGTACCCATGAAACAGATGCGCAGTATTTT	EEEEEEEEEEEEEEEEEEEEEEEEEEEEEEEEEEEEEEE	TRBV6-5*00(1202)		TRBJ2-3*00(121)		519|531|556|0|12||60.0		23|41|69|21|39|SA29G|74.0												TGTGCCAGCAGTACCCATGAAACAGATGCGCAGTATTTT	36								CASSTHETDAQYF		:::::::::0:-5:12:::::21:-3:39:::	TLML_26_	DNA
2006	CLONES_TRBTLML-026-_BL_B_DNA_S11_2500000.txt	10866	1	1.56406e-05	TGTGCCAGCAGCTTATGGATTGACGAGACCCAGTACTTC	EEEEEEEEEEEEEEEEEEEEEEAEEEEEEEEEEEEEEEE	TRBV7-2*00(148),TRBV7-8*00(132)		TRBJ2-5*00(215)		580|595|617|0|15||75.0;567|582|604|0|15||75.0		25|40|68|24|39||75.0												TGTGCCAGCAGCTTATGGATTGACGAGACCCAGTACTTC	32								CASSLWIDETQYF		:::::::::0:-2:15:::::24:-5:39:::	TLML_26_	DNA
2007	CLONES_TRBTLML-026-_BL_B_DNA_S11_2500000.txt	10867	1	1.56406e-05	TGTGCCAGCAGCTTAGGTGTGGCTGGGGAGCAGTACTTC	<EEEEEEEEEEEAEEEEEEEEEE7EEEEAEEEEEEEEEE	TRBV7-8*00(372),TRBV7-2*00(324)		TRBJ2-7*00(200)		567|583|604|0|16||80.0;580|596|617|0|16||80.0		27|39|67|27|39||60.0												TGTGCCAGCAGCTTAGGTGTGGCTGGGGAGCAGTACTTC	22								CASSLGVAGEQYF		:::::::::0:-1:16:::::27:-7:39:::	TLML_26_	DNA
2008	CLONES_TRBTLML-026-_BL_B_DNA_S11_2500000.txt	10868	1	1.56406e-05	TGTGCCAGCAGCTAACGGTAGGCAGATACGCAGTATTTT	EE6EEEEAEEEEEEEEEEEEEEEEEAEEAEAAEAEEEAA	TRBV3-2*00(307),TRBV3-1*00(291)		TRBJ2-3*00(225)		543|555|580|0|12||60.0;543|555|580|0|12||60.0		24|41|69|22|39||85.0												TGTGCCAGCAGCTAACGGTAGGCAGATACGCAGTATTTT	21								CASS*R*ADTQYF		:::::::::0:-5:12:::::22:-4:39:::	TLML_26_	DNA
2009	CLONES_TRBTLML-026-_BL_B_DNA_S11_2500000.txt	10869	1	1.56406e-05	TGTGCCAGCAGCCAGGACGATACCGGGGAGCCGTTTTTT	EE<EEEEEEAEEEEEEEEEEEEEEEEEEEEE<EEEEEEE	TRBV6-4*00(182)		TRBJ2-2*00(214)		518|529|555|0|11||55.0		25|43|71|21|39|ST35C|74.0												TGTGCCAGCAGCCAGGACGATACCGGGGAGCCGTTTTTT	27								CASSQDDTGEPFF		:::::::::0:-6:11:::::21:-5:39:::	TLML_26_	DNA
2010	CLONES_TRBTLML-026-_BL_B_DNA_S11_2500000.txt	10879	1	1.56406e-05	TGAGCCAGCAGCTTGGACTACCAAGAGACCCAGTACTTC	EEEEEEEEEEEEEEEEEEEEEEEEEEEEEEEEEEEEEEE	TRBV5-6*00(1140)		TRBJ2-5*00(112)		550|566|586|0|16|ST552A|64.0		19|40|68|18|39||105.0												TGAGCCAGCAGCTTGGACTACCAAGAGACCCAGTACTTC	36								*ASSLDYQETQYF		:::::::::0:0:16:::::18:1:39:::	TLML_26_	DNA
2011	CLONES_TRBTLML-026-_BL_B_DNA_S11_2500000.txt	10889	1	1.56406e-05	TGTGCCAGCAGCCCATGGGGAAAAACATTCAGTACTTC	EEAEEEEEEEEEE6EAAEEEEEEEEEEEEEAEEEEEAE	TRBV14*00(387)		TRBJ2-4*00(230)		516|529|553|0|13||65.0		24|42|70|20|38||90.0												TGTGCCAGCAGCCCATGGGGAAAAACATTCAGTACTTC	21								CASSPW_KNIQYF		:::::::::0:-4:13:::::20:-4:38:::	TLML_26_	DNA
2012	CLONES_TRBTLML-026-_BL_B_DNA_S11_2500000.txt	10929	1	1.56406e-05	TGTGCCAACACTCAGGGGGGGTCACCCCTCCACTTT	EEEEEEEEEEEEEEEEEEEEEEEEEEEEEEEEEEEE	TRBV18*00(282)	TRBD1*00(35)	TRBJ1-6*00(215)		702|709|739|0|7||35.0	16|23|36|12|19||35.0	30|45|73|21|36||75.0												TGTGCCAACACTCAGGGGGGGTCACCCCTCCACTTT	36								CANTQGGSPLHF		:::::::::0:-10:7:12:-4:-1:19:21:-10:36:::	TLML_26_	DNA
2013	CLONES_TRBTLML-026-_BL_B_DNA_S11_2500000.txt	10942	1	1.56406e-05	TGTGCCTTCGCCCGGGGACGGATAAGCAGTATTTT	EEEEEEEEEEEEEEEEEEEEEEEEEEEEEEEEEEE	TRBV10-3*00(112)	TRBD1*00(30),TRBD2*00(30)	TRBJ2-3*00(199)		533|539|570|0|6||30.0	9|15|36|10|16||30.0;13|19|48|10|16||30.0	26|41|69|20|35|SC30A|59.0												TGTGCCTTCGCCCGGGGACGGATAAGCAGTATTTT	36								CAFARG_DKQYF		:::::::::0:-11:6:10:3:-9:16:20:-6:35:::	TLML_26_	DNA
2015	CLONES_TRBTLML-026-_BL_B_DNA_S11_2500000.txt	10945	1	1.56406e-05	TGTGCCTGGGACCAGGGGGGGAGACCCAGTACTTC	EEEEAEEEEEEEEEEEEEEEEEEEEAEAEEEEAEE	TRBV30*00(103)	TRBD1*00(35)	TRBJ2-5*00(215)		787|796|821|0|9||45.0	16|23|36|12|19||35.0	25|40|68|20|35||75.0												TGTGCCTGGGACCAGGGGGGGAGACCCAGTACTTC	32								CAWDQG_ETQYF		:::::::::0:-5:9:12:-4:-1:19:20:-5:35:::	TLML_26_	DNA
2016	CLONES_TRBTLML-026-_BL_B_DNA_S11_2500000.txt	10971	1	1.56406e-05	TGTGCCAGCCACGACAGTCGCGGCTACACCTTC	EEEEE<EEEEEEEEEEEEEEEEEEEEAEEEAEE	TRBV19*00(187)	TRBD1*00(25)	TRBJ1-2*00(200)		559|567|596|0|8||40.0	14|19|36|12|17||25.0	28|40|68|21|33||60.0												TGTGCCAGCCACGACAGTCGCGGCTACACCTTC	27								CASHDSRGYTF		:::::::::0:-9:8:12:-2:-5:17:21:-8:33:::	TLML_26_	DNA
2018	CLONES_TRBTLML-026-_BL_B_DNA_S11_2500000.txt	10975	1	1.56406e-05	TGCAGTGCTACAGGATCCCACGAGCAGTACTTC	EAEEEEEEEEEEAEEEEEEEEEEEEEEEEEEEE	TRBV20-1*00(962)		TRBJ2-7*00(214)		759|769|793|0|10||50.0		21|39|67|15|33|ST24C|74.0												TGCAGTGCTACAGGATCCCACGAGCAGTACTTC	32								CSATGSHEQYF		:::::::::0:-4:10:::::15:-1:33:::	TLML_26_	DNA
2019	CLONES_TRBTLML-026-_BL_B_DNA_S11_2500000.txt	10989	1	1.56406e-05	TGTGCCAGCAGGCCACTTCCCCTACACCTTC	EEEEEEEEEEEEEEEEEEAEEAAEEEEEEEA	TRBV14*00(242)		TRBJ1-2*00(190)		516|527|553|0|11||55.0		30|40|68|21|31||50.0												TGTGCCAGCAGGCCACTTCCCCTACACCTTC	32								CASRP_FPYTF		:::::::::0:-6:11:::::21:-10:31:::	TLML_26_	DNA
2020	CLONES_TRBTLML-026-_BL_B_DNA_S11_2500000.txt	10990	1	1.56406e-05	TGCCAGCAGTTTGGGGCTTGAAGCTTTCTTT	EAEEEEEEEEEEEEEEEEEEEEEEEEEEEEE	TRBV6-2*00(395),TRBV6-3*00(395)	TRBD1*00(25)	TRBJ1-1*00(205)		516|529|553|0|11|DT516DG517|13.0;516|529|553|0|11|DT516DG517|13.0	19|24|36|12|17||25.0	27|40|68|18|31||65.0												TGCCAGCAGTTTGGGGCTTGAAGCTTTCTTT	32								CQQFG_LEAFF		:::::::::0:-4:11:12:-7:0:17:18:-7:31:::	TLML_26_	DNA
2021	CLONES_TRBTLML-026-_BL_B_DNA_S11_2500000.txt	10992	1	1.56406e-05	AGTGCCAGCAGTTAGCCGGGGTCGCCATAGG	EEEEEEEEEEEEEEEAEEEEEEEEEAEEEEE	TRBV12-3*00(397),TRBV12-4*00(397)	TRBD1*00(29),TRBD2*00(25)	TRBJ1-1*00(140)		530|543|567|0|13|ST530A|49.0;530|543|567|0|13|ST530A|49.0	18|27|36|17|26|SG22T|29.0;14|19|48|15|20||25.0	40|40|68|31|31||0.0												AGTGCCAGCAGTTAGCCGGGGTCGCCATAGG	32								SASS*_RGRHR		:::::::::0:-4:13:17:-6:3:26:31:-20:31:::	TLML_26_	DNA
1	CLONES_TRBTLML-026-_FU-01_B_DNA_S5_2500000.txt	3	4032	0.112831	TGTGCCAGCAGCCAAGATCGGCGGAAAGCTTTCTTT	NNNNNNNNNNNNNNNNNNNNNNNNNNNNNNNNNNNN	TRBV14*00(690.5)		TRBJ1-1*00(182.9)		516|535|553|0|19||95.0		29|40|68|25|36||55.0												TGTGCCAGCAGCCAAGATCGGCGGAAAGCTTTCTTT	45								CASSQDRRKAFF		:::::::::0:2:19:::::25:-9:36:::	TLML_26_	DNA
2	CLONES_TRBTLML-026-_FU-01_B_DNA_S5_2500000.txt	4	3952	0.110592	TGTGCCAGCAGTCCGGACAGGGGGCGTTACCAAGAGACCCAGTACTTC	NNNNNNNNNNNNNNNNNNNNNNNNNNNNNNNNNNNNNNNNNNNEEEEE	TRBV2*00(646.4)	TRBD1*00(60)	TRBJ2-5*00(203)		518|530|555|0|12||60.0	13|25|36|14|26||60.0	19|40|68|27|48||105.0												TGTGCCAGCAGTCCGGACAGGGGGCGTTACCAAGAGACCCAGTACTTC	36								CASSPDRGRYQETQYF		:::::::::0:-5:12:14:-1:1:26:27:1:48:::	TLML_26_	DNA
3	CLONES_TRBTLML-026-_FU-01_B_DNA_S5_2500000.txt	37	1160	0.0324612	TGTGCCGGCAGGAAATGGAATACAGCTAACTATGGCTACACCTTC	NNNNNNNNNNNNNNNNNNNNNNNNNNNNNNNNNNNNNNNNNENNE	TRBV2*00(539.7)		TRBJ1-2*00(226)		518|529|555|0|11|SA524G|39.0		18|40|68|23|45||110.0												TGTGCCGGCAGGAAATGGAATACAGCTAACTATGGCTACACCTTC	36								CAGRKWNTANYGYTF		:::::::::0:-6:11:::::23:2:45:::	TLML_26_	DNA
4	CLONES_TRBTLML-026-_FU-01_B_DNA_S5_2500000.txt	79	783	0.0219113	TGCGCCGGTAGGTCAGGTAAGGGGGCGGCCTACAATGAGCAGTTCTTC	EEEEEEEEEEEEEEEEEEEEEEEEEEEEEEEEEEEEEEEEEEEEEEEE	TRBV5-1*00(570.1)	TRBD1*00(40)	TRBJ2-1*00(133.4)		554|560|590|0|6||30.0	17|25|36|19|27||40.0	22|42|70|28|48||100.0												TGCGCCGGTAGGTCAGGTAAGGGGGCGGCCTACAATGAGCAGTTCTTC	36								CAGRSGKGAAYNEQFF		:::::::::0:-10:6:19:-5:1:27:28:-2:48:::	TLML_26_	DNA
5	CLONES_TRBTLML-026-_FU-01_B_DNA_S5_2500000.txt	109	643	0.0179936	TGCAGTGCTCCTACCCCTATGTTGACTCCGGGGATATGAGCAGTTCTTC	EEEEEEENNNNNNNNNNNNNNNNNNNNNNNNNNNNNNNNNNNNNNNNNN	TRBV20-1*00(563.5)	TRBD1*00(25),TRBD2*00(25)	TRBJ2-1*00(179.3)		759|768|793|0|9||45.0	2|7|36|13|18||25.0;14|19|48|27|32||25.0	28|42|70|35|49||70.0												TGCAGTGCTCCTACCCCTATGTTGACTCCGGGGATATGAGCAGTTCTTC	36								CSAPTPML_LRGYEQFF		:::::::::0:-5:9:13:10:-17:18:35:-8:49:::	TLML_26_	DNA
6	CLONES_TRBTLML-026-_FU-01_B_DNA_S5_2500000.txt	111	632	0.0176857	TGTGCCAGCAGCTTAGAGACAGGGGGCTTAACTGAAGCTTTCTTTGGACAAGGCACCAGACTCACAGTTGTAGGTAAGACATTTTTCAGGTTCTTTTGCAGATCCGTCACAGGGAAAAGTGGGTCCACAGTGTCCCTTTTAGAGTGGCTATATTCTTATGTGCTAACTATGGCTACACCTTC	EEEEEEEEEEEEEEEEEEEEEEEEEEEEEEEEEEEEEEEEEEEEEEEEEEEEEEEEEEEEEEEEEEEEEEEEEEEEEEEEEEEEEEEEEEEEEEEEEEEEEEEEEEEEEEEEEEEEEEEEEEEEEEEEEEEEEEEEEEEEEEEEEEEEEEEEEEEEEEEEEEEEEEEEEEEEEEEEEEEEEE	TRBV7-6*00(302.6),TRBV7-7*00(270.1)	TRBD1*00(50)	TRBJ1-2*00(244.9)		576|592|613|0|16||80.0;585|601|622|0|16||80.0	14|24|36|17|27||50.0	19|40|68|161|182||105.0												TGTGCCAGCAGCTTAGAGACAGGGGGCTTAACTGAAGCTTTCTTTGGACAAGGCACCAGACTCACAGTTGTAGGTAAGACATTTTTCAGGTTCTTTTGCAGATCCGTCACAGGGAAAAGTGGGTCCACAGTGTCCCTTTTAGAGTGGCTATATTCTTATGTGCTAACTATGGCTACACCTTC	36								CASSLETGGLTEAFFGQGTRLTVVGKTFFR_LLQIRHREKWVHSVPFRVAIFLCANYGYTF		:::::::::0:-1:16:17:-2:0:27:161:1:182:::	TLML_26_	DNA
7	CLONES_TRBTLML-026-_FU-01_B_DNA_S5_2500000.txt	116	622	0.0174059	TGTGCCAGCAGAACAGGGTGGAACACTGAAGCTTTCTTT	EEEEEEEEEEEEEEEEEEEEEEEEEEEEEEEEEEEEEEE	TRBV6-5*00(956)	TRBD1*00(30)	TRBJ1-1*00(234.7)		519|530|556|0|11||55.0	15|21|36|12|18||30.0	21|40|68|20|39||95.0												TGTGCCAGCAGAACAGGGTGGAACACTGAAGCTTTCTTT	36								CASRTGWNTEAFF		:::::::::0:-6:11:12:-3:-3:18:20:-1:39:::	TLML_26_	DNA
8	CLONES_TRBTLML-026-_FU-01_B_DNA_S5_2500000.txt	125	597	0.0167063	TGTGCCAGCAGCCGAACCGGGGAAGAGACCCAGTACTTC	EJEENNNNNJNNNNNNNNNNNENNEEEEEEEEEEEEEEE	TRBV3-1*00(627.9)	TRBD1*00(25),TRBD2*00(25)	TRBJ2-5*00(216.3)		543|556|580|0|13||65.0	10|15|36|16|21||25.0;14|19|48|16|21||25.0	23|40|68|22|39||85.0												TGTGCCAGCAGCCGAACCGGGGAAGAGACCCAGTACTTC	36								CASSRTGEETQYF		:::::::::0:-4:13:16:2:-9:21:22:-3:39:::	TLML_26_	DNA
9	CLONES_TRBTLML-026-_FU-01_B_DNA_S5_2500000.txt	137	560	0.0156709	TGTGCCAGTAGTATCGGCAGGAATAGCAATCAGCCCCAGCATTTT	EEEEEEEEEEEEEEEEEEEEEEEEEEEEEEEEEEEEEEEEEEEEE	TRBV19*00(960.5)		TRBJ1-5*00(254.1)		559|573|596|0|14||70.0		19|42|70|22|45||115.0												TGTGCCAGTAGTATCGGCAGGAATAGCAATCAGCCCCAGCATTTT	36								CASSIGRNSNQPQHF		:::::::::0:-3:14:::::22:1:45:::	TLML_26_	DNA
10	CLONES_TRBTLML-026-_FU-01_B_DNA_S5_2500000.txt	151	508	0.0142158	TGTGCCACCAGTGATTCAGGGGGGCTTAGCAATCAGCCCCAGCATTTT	EEEEEEEEEEEEEEEEEEEEEEEEEEEEEEEEEEEEEEEEEEEEEEEE	TRBV24-1*00(561.3)	TRBD1*00(35)	TRBJ1-5*00(144.9)		559|575|597|0|16||80.0	16|23|36|16|23||35.0	20|42|70|26|48||110.0												TGTGCCACCAGTGATTCAGGGGGGCTTAGCAATCAGCCCCAGCATTTT	36								CATSDSGGLSNQPQHF		:::::::::0:-2:16:16:-4:-1:23:26:0:48:::	TLML_26_	DNA
11	CLONES_TRBTLML-026-_FU-01_B_DNA_S5_2500000.txt	153	503	0.0140758	TGTGCCAGCAGGGCCCGGGAGCTGAACACTGAAGCTTTCTTT	EEEEEEEEEEEEEEEEEEEEEEEEEEEEEEEEEEEEEEEEEE	TRBV6-1*00(695.2)	TRBD1*00(35),TRBD2*00(35)	TRBJ1-1*00(239.9)		516|527|553|0|11||55.0	9|16|36|13|20||35.0;13|20|48|13|20||35.0	20|40|68|22|42||100.0												TGTGCCAGCAGGGCCCGGGAGCTGAACACTGAAGCTTTCTTT	36								CASRARELNTEAFF		:::::::::0:-6:11:13:3:-8:20:22:0:42:::	TLML_26_	DNA
12	CLONES_TRBTLML-026-_FU-01_B_DNA_S5_2500000.txt	154	502	0.0140479	TGTGCCAGTAGTAGATTCGCAGGGGGCTCTGGAAACACCATATATTTT	EEEEEEEEEEEEEEEEEEEEEEEEEEEEEEEEEEEEEEEEEEEEEEEE	TRBV19*00(381.8)	TRBD1*00(30)	TRBJ1-3*00(254.8)		559|572|596|0|13||65.0	16|22|36|19|25||30.0	19|42|70|25|48||115.0												TGTGCCAGTAGTAGATTCGCAGGGGGCTCTGGAAACACCATATATTTT	36								CASSRFAGGSGNTIYF		:::::::::0:-4:13:19:-4:-2:25:25:1:48:::	TLML_26_	DNA
13	CLONES_TRBTLML-026-_FU-01_B_DNA_S5_2500000.txt	158	484	0.0135441	TGTGCCAGCAGACCGGACAGGGGCGGCAATCAGCCCCAGCATTTT	EEEEEEEEEEEEEEEEEEEEEEEEEEEEEEEEEEEEEEEEEEEEE	TRBV12-3*00(582.3),TRBV12-4*00(562.1)	TRBD1*00(45)	TRBJ1-5*00(207.8)		530|541|567|0|11||55.0;530|541|567|0|11||55.0	13|22|36|14|23||45.0	22|42|70|25|45||100.0												TGTGCCAGCAGACCGGACAGGGGCGGCAATCAGCCCCAGCATTTT	36								CASRPDRGGNQPQHF		:::::::::0:-6:11:14:-1:-2:23:25:-2:45:::	TLML_26_	DNA
14	CLONES_TRBTLML-026-_FU-01_B_DNA_S5_2500000.txt	165	455	0.0127326	TGTGCCAGCAGCCACCCCGCCCCCGGACATTCAGTACTTC	EEEEEEEEEEEEEEEEEEEEEEEEEEEEEEEEEEEEEEEE	TRBV16*00(461.9)	TRBD1*00(35)	TRBJ2-4*00(209)		537|551|574|0|14||70.0	23|30|36|17|24||35.0	28|42|70|26|40||70.0												TGTGCCAGCAGCCACCCCGCCCCCGGACATTCAGTACTTC	36								CASSHPA_PDIQYF		:::::::::0:-3:14:17:-11:6:24:26:-8:40:::	TLML_26_	DNA
15	CLONES_TRBTLML-026-_FU-01_B_DNA_S5_2500000.txt	176	425	0.0118931	TGTGCCAGCAGTCCAGGGGATGAGCAGTTCTTC	EEEEEEEEEEEEEEEEEEEEEEEEEEEEEEEEE	TRBV25-1*00(763.3)	TRBD1*00(30)	TRBJ2-1*00(198.4)		551|563|588|0|12||60.0	16|22|36|13|19||30.0	28|42|70|19|33||70.0												TGTGCCAGCAGTCCAGGGGATGAGCAGTTCTTC	36								CASSPGDEQFF		:::::::::0:-5:12:13:-4:-2:19:19:-8:33:::	TLML_26_	DNA
16	CLONES_TRBTLML-026-_FU-01_B_DNA_S5_2500000.txt	182	406	0.0113614	TGTGCCAGCAGGTTCGTTGGTGCGAACATTCAGTACTTC	EEEEEEEEEEEEEEEEEEEEEEEEEEEEEEEEEEEEEEE	TRBV27*00(665.3)		TRBJ2-4*00(212.3)		556|567|593|0|11||55.0		27|42|70|24|39||75.0												TGTGCCAGCAGGTTCGTTGGTGCGAACATTCAGTACTTC	36								CASRFVGANIQYF		:::::::::0:-6:11:::::24:-7:39:::	TLML_26_	DNA
17	CLONES_TRBTLML-026-_FU-01_B_DNA_S5_2500000.txt	199	360	0.0100742	TGTGCCAGCAGCCACCGGACAAGGGGACCTACACCTTC	EEEEEEEEEEEEEEEEEEEEEEEEEEEEEEEEEEEEEE	TRBV27*00(616.8)	TRBD1*00(34)	TRBJ1-2*00(188)		556|567|593|0|11||55.0	13|23|36|16|26|SG18A|34.0	30|40|68|28|38||50.0												TGTGCCAGCAGCCACCGGACAAGGGGACCTACACCTTC	36								CASSHR_KGTYTF		:::::::::0:-6:11:16:-1:-1:26:28:-10:38:::	TLML_26_	DNA
18	CLONES_TRBTLML-026-_FU-01_B_DNA_S5_2500000.txt	228	317	0.00887085	TGTGCCAGCAGCACTGCGACAGGGAGGAGTGAAGCTTTCTTT	EEEEEEEEEEEEEEEEEEEEEEEEEEEEEEEEEEEEEEEEEE	TRBV7-9*00(628.7)	TRBD1*00(35),TRBD2*00(30)	TRBJ1-1*00(181.5)		556|568|593|0|12||60.0	14|21|36|17|24||35.0;25|31|48|21|27||30.0	27|40|68|29|42||65.0												TGTGCCAGCAGCACTGCGACAGGGAGGAGTGAAGCTTTCTTT	36								CASSTATGRSEAFF		:::::::::0:-5:12:17:-2:-3:24:29:-7:42:::	TLML_26_	DNA
19	CLONES_TRBTLML-026-_FU-01_B_DNA_S5_2500000.txt	257	258	0.00721981	TGTGCCAGCAGCTTACTGGGACTAACTACGAGCAGTACGTC	EEEEEEEEEEEEEEEEEEEEEEEEEEEEEEEEEEEEEEEEE	TRBV7-7*00(466.2),TRBV7-6*00(434.2)	TRBD2*00(35)	TRBJ2-7*00(203.4)		585|600|622|0|15||75.0;576|591|613|0|15||75.0	16|23|48|17|24||35.0	23|39|67|25|41|ST36G|64.0												TGTGCCAGCAGCTTACTGGGACTAACTACGAGCAGTACGTC	36								CASSLLG_NYEQYV		:::::::::0:-2:15:17:0:-9:24:25:-3:41:::	TLML_26_	DNA
20	CLONES_TRBTLML-026-_FU-01_B_DNA_S5_2500000.txt	259	257	0.00719183	TGTGCCTGGAAGGGGTCTTTGAAACACGGGAAAAAGCTTTCTTT	EEEEEEEEEEEEEEEEEEEEEEEEEEEEEEEEEEEEEEEEEEEE	TRBV30*00(785.7)	TRBD1*00(25),TRBD2*00(25)	TRBJ1-1*00(194.7)		787|797|821|0|10||50.0	11|16|36|26|31||25.0;15|20|48|26|31||25.0	29|40|68|33|44||55.0												TGTGCCTGGAAGGGGTCTTTGAAACACGGGAAAAAGCTTTCTTT	36								CAWKGSL_TREKAFF		:::::::::0:-4:10:26:1:-8:31:33:-9:44:::	TLML_26_	DNA
21	CLONES_TRBTLML-026-_FU-01_B_DNA_S5_2500000.txt	260	254	0.00710788	TGTGCCAGTAGTGAGTCCGGGACTAGCGCCAATGAGCAGTTCTTC	EEEEEEEEEEEEEEEEEEEEEEEEEEEEEEEEEEEEEEEEEEEEE	TRBV19*00(451.4)	TRBD2*00(60)	TRBJ2-1*00(197.5)		559|571|596|0|12||60.0	14|26|48|16|28||60.0	26|42|70|29|45||80.0												TGTGCCAGTAGTGAGTCCGGGACTAGCGCCAATGAGCAGTTCTTC	36								CASSESGTSANEQFF		:::::::::0:-5:12:16:2:-6:28:29:-6:45:::	TLML_26_	DNA
22	CLONES_TRBTLML-026-_FU-01_B_DNA_S5_2500000.txt	267	244	0.00682804	TGTGCCAGCAGCCCCCGGAATAGAGGGGGGCCTTCCCCGGTGACGAGCAGTACTTC	EEEEEEEEEEEEEEEEEEEEEEEEEEEEEEEEEEEEEEEEEEEEEEEEEEEEEEEE	TRBV3-2*00(466.9)	TRBD2*00(36)	TRBJ2-7*00(189.1)		543|556|580|0|13||65.0	17|39|48|16|37|SC20ASC24ADA28SC34T|36.0	25|39|67|42|56||70.0												TGTGCCAGCAGCCCCCGGAATAGAGGGGGGCCTTCCCCGGTGACGAGCAGTACTTC	36								CASSPRNRG_AFPGDEQYF		:::::::::0:-4:13:16:-1:7:37:42:-5:56:::	TLML_26_	DNA
23	CLONES_TRBTLML-026-_FU-01_B_DNA_S5_2500000.txt	275	240	0.0067161	TGTGCCAGCAGCTATGGACTAGCGGGGGGCTACGAGCAGTACTTC	EEEEEEEEEEEEEEEEEEEEEEEEEEEEEEEEEEEEEEEEEEEEE	TRBV11-2*00(799.9)	TRBD2*00(55)	TRBJ2-7*00(219.7)		522|535|559|0|13||65.0	17|28|48|15|26||55.0	23|39|67|29|45||80.0												TGTGCCAGCAGCTATGGACTAGCGGGGGGCTACGAGCAGTACTTC	36								CASSYGLAGGYEQYF		:::::::::0:-4:13:15:-1:-4:26:29:-3:45:::	TLML_26_	DNA
24	CLONES_TRBTLML-026-_FU-01_B_DNA_S5_2500000.txt	276	240	0.0067161	TGTGCCAGCAGTTTACGCGGAAACGAGCAGTACTTC	EEEEEEEEEEEEEEEEEEEEEEEEEEEEEEEEEEEE	TRBV27*00(720.2)		TRBJ2-7*00(186.2)		556|571|593|0|15||75.0		25|39|67|22|36||70.0												TGTGCCAGCAGTTTACGCGGAAACGAGCAGTACTTC	36								CASSLRGNEQYF		:::::::::0:-2:15:::::22:-5:36:::	TLML_26_	DNA
25	CLONES_TRBTLML-026-_FU-01_B_DNA_S5_2500000.txt	282	231	0.00646425	TGTGCCAGCAGCCCGGGGATCTACGAGCAGTACTTC	EEEEEEEEEEEEEEEEEEEEEEEEEEEEEEEEEEEE	TRBV5-8*00(366.4),TRBV5-4*00(330.8)	TRBD1*00(25),TRBD2*00(25)	TRBJ2-7*00(218.6)		551|563|587|0|12||60.0;549|561|585|0|12||60.0	10|15|36|12|17||25.0;14|19|48|12|17||25.0	23|39|67|20|36||80.0												TGTGCCAGCAGCCCGGGGATCTACGAGCAGTACTTC	36								CASSPGIYEQYF		:::::::::0:-4:12:12:2:-9:17:20:-3:36:::	TLML_26_	DNA
26	CLONES_TRBTLML-026-_FU-01_B_DNA_S5_2500000.txt	292	216	0.00604449	TGCAGTGCTAGAGATTTGGCAGTCTCCTACGAGCAGTACTTC	EEEEEEEEEEEEEEEEEEEEEEEEEEEEEEEEEEEEEEEEEE	TRBV20-1*00(481.3)		TRBJ2-7*00(233.4)		759|774|793|0|15||75.0		20|39|67|23|42||95.0												TGCAGTGCTAGAGATTTGGCAGTCTCCTACGAGCAGTACTTC	36								CSARDLAVSYEQYF		:::::::::0:1:15:::::23:0:42:::	TLML_26_	DNA
27	CLONES_TRBTLML-026-_FU-01_B_DNA_S5_2500000.txt	299	211	0.00590458	TGCGCCAGCAGCCAAGATATAGGCGACACCGGGGAGCTGTTTTTT	ENNNNNNNNNNNNNNNNNNNNNNNNNNNNNNNNNNNNNNNNNNNN	TRBV4-3*00(934.3)		TRBJ2-2*00(215.1)		537|555|574|0|18||90.0		23|43|71|25|45||100.0												TGCGCCAGCAGCCAAGATATAGGCGACACCGGGGAGCTGTTTTTT	36								CASSQDIGDTGELFF		:::::::::0:1:18:::::25:-3:45:::	TLML_26_	DNA
28	CLONES_TRBTLML-026-_FU-01_B_DNA_S5_2500000.txt	301	207	0.00579264	TGTGCCAGCAGAGACAGCGCCGACTGAACACTGAAGCTTTCTTT	NNNNNNNNNNNNNNNNNNNNNNNNNNNNNNNNNNNNNNNNNENN	TRBV2*00(739.7)		TRBJ1-1*00(230.9)		518|537|555|0|20|ST529AI532C|58.0		20|40|68|24|44||100.0												TGTGCCAGCAGAGACAGCGCCGACTGAACACTGAAGCTTTCTTT	36								CASRDSA_LNTEAFF		:::::::::0:2:20:::::24:0:44:::	TLML_26_	DNA
29	CLONES_TRBTLML-026-_FU-01_B_DNA_S5_2500000.txt	308	199	0.00556877	TGTGCCAGCAGTGTATCCGGGACAGGGATGTACGAGCAGTACTTC	EEEEEEEEEEEEEEEEEEEEEEEEEEEEEEEEEEEEEEEEEEEEE	TRBV6-1*00(437)	TRBD1*00(55)	TRBJ2-7*00(214.7)		516|529|553|0|13||65.0	10|21|36|16|27||55.0	24|39|67|30|45||75.0												TGTGCCAGCAGTGTATCCGGGACAGGGATGTACGAGCAGTACTTC	36								CASSVSGTGMYEQYF		:::::::::0:-4:13:16:2:-3:27:30:-4:45:::	TLML_26_	DNA
30	CLONES_TRBTLML-026-_FU-01_B_DNA_S5_2500000.txt	310	194	0.00542885	TGTGCCAGCAGTTTTCCCAGGCCAATAACTATGGCTACACCTTC	EEEEEEEEEEEEEEEEEEEEEEEEEEEEEEEEEEEEEEEEEEEE	TRBV28*00(696.8)		TRBJ1-2*00(159)		564|578|601|0|14||70.0		21|40|68|25|44||95.0												TGTGCCAGCAGTTTTCCCAGGCCAATAACTATGGCTACACCTTC	36								CASSFPR_NNYGYTF		:::::::::0:-3:14:::::25:-1:44:::	TLML_26_	DNA
31	CLONES_TRBTLML-026-_FU-01_B_DNA_S5_2500000.txt	322	185	0.005177	TGCAGCGTTTTCACGGGGGGCGCCCCGGGAGAGCAGTACTTC	EEEEEEEEEEEEEEEEEEEEEEEEEEEEEEEEEEEEEEEEEE	TRBV29-1*00(599.2)	TRBD1*00(55)	TRBJ2-7*00(88)		700|709|734|0|9||45.0	18|29|36|15|26||55.0	27|39|67|30|42||60.0												TGCAGCGTTTTCACGGGGGGCGCCCCGGGAGAGCAGTACTTC	36								CSVFTGGAPGEQYF		:::::::::0:-5:9:15:-6:5:26:30:-7:42:::	TLML_26_	DNA
32	CLONES_TRBTLML-026-_FU-01_B_DNA_S5_2500000.txt	325	176	0.00492514	TGTGCCAGCAGTTTAGGGAGGAATCAGCCCCAGCATTTT	EEEEEEEEEEEEEEEEEEEEEEEEEEEEEEEEEEEEEEE	TRBV27*00(531)	TRBD2*00(30)	TRBJ1-5*00(98.2)		556|571|593|0|15||75.0	25|31|48|15|21||30.0	24|42|70|21|39||90.0												TGTGCCAGCAGTTTAGGGAGGAATCAGCCCCAGCATTTT	36								CASSLGRNQPQHF		:::::::::0:-2:15:15:-9:-1:21:21:-4:39:::	TLML_26_	DNA
33	CLONES_TRBTLML-026-_FU-01_B_DNA_S5_2500000.txt	327	173	0.00484119	TGTGCCAGCAGCGTCGGAGGGACTGGAAACACCATATATTTT	EEEEEEEEEEEEEEEEEEEEEEEEEEEEEEEEEEEEEEEEEE	TRBV9*00(561.5)	TRBD2*00(30)	TRBJ1-3*00(104.8)		559|573|595|0|14||70.0	26|32|48|15|21||30.0	22|42|70|22|42||100.0												TGTGCCAGCAGCGTCGGAGGGACTGGAAACACCATATATTTT	36								CASSVGGTGNTIYF		:::::::::0:-2:14:15:-10:0:21:22:-2:42:::	TLML_26_	DNA
34	CLONES_TRBTLML-026-_FU-01_B_DNA_S5_2500000.txt	329	171	0.00478522	TGTGCCAGCTCCCGGCTCAAGAGACCCAGTACTTC	EEEEEEEEEEEEEEEEEEEEEEEEEEEEEEEEEEE	TRBV7-3*00(469.2)	TRBD1*00(30),TRBD2*00(30)	TRBJ2-5*00(105.6)		540|549|577|0|9||45.0	8|14|36|9|15||30.0;12|18|48|9|15||30.0	22|40|68|17|35||90.0												TGTGCCAGCTCCCGGCTCAAGAGACCCAGTACTTC	36								CASSRL_ETQYF		:::::::::0:-8:9:9:4:-10:15:17:-2:35:::	TLML_26_	DNA
35	CLONES_TRBTLML-026-_FU-01_B_DNA_S5_2500000.txt	331	170	0.00475724	TGTGCCAGCAGCTTAGTAGGACCAGGACGGGGCTACACCTTC	EEEEEEEEEEEEEEEEEEEEEEEEEEEEEEEEEEEEEEEEEE	TRBV7-2*00(619.3)		TRBJ1-2*00(181.9)		580|596|617|0|16||80.0		28|40|68|30|42||60.0												TGTGCCAGCAGCTTAGTAGGACCAGGACGGGGCTACACCTTC	36								CASSLVGPGRGYTF		:::::::::0:-1:16:::::30:-8:42:::	TLML_26_	DNA
36	CLONES_TRBTLML-026-_FU-01_B_DNA_S5_2500000.txt	335	166	0.00464531	TGTGCCAGGCCGACCTTAATCAGGGAACCTTCAATCAGCCCCAGCATTTT	EEEEEEEEEEEEEEEEEEEEEEEEEEEEEEEEEEEEEEEEEEEEEEEEEE	TRBV12-3*00(486.2),TRBV12-4*00(486.2)	TRBD1*00(25)	TRBJ1-5*00(225)		530|538|567|0|8||40.0;530|538|567|0|8||40.0	16|21|36|20|25||25.0	23|42|70|31|50||95.0												TGTGCCAGGCCGACCTTAATCAGGGAACCTTCAATCAGCCCCAGCATTTT	36								CARPTLIR_TFNQPQHF		:::::::::0:-9:8:20:-4:-3:25:31:-3:50:::	TLML_26_	DNA
37	CLONES_TRBTLML-026-_FU-01_B_DNA_S5_2500000.txt	336	166	0.00464531	TGCGCCAGCAGCATGGGCGTAGCGGGGGACCAAGAGACCCAGTACTTC	EEEEEEEEEEEEEEEEEEEEEEEEEEEEEEEEEEEEEEEEEEEEEEEE	TRBV4-3*00(866.9)	TRBD2*00(35)	TRBJ2-5*00(221.7)		537|549|574|0|12||60.0	21|28|48|19|26||35.0	20|40|68|28|48||100.0												TGCGCCAGCAGCATGGGCGTAGCGGGGGACCAAGAGACCCAGTACTTC	36								CASSMGVAGDQETQYF		:::::::::0:-5:12:19:-5:-4:26:28:0:48:::	TLML_26_	DNA
38	CLONES_TRBTLML-026-_FU-01_B_DNA_S5_2500000.txt	337	164	0.00458934	TGTGCCAGCAGCTCAGGGGGCGCGGGTAGCAATCAGCCCCAGCATTTT	EEEEEEEEEEEEEEEEEEEEEEEEEEEEEEEEEEEEEEEEEEEEEEEE	TRBV5-4*00(449.3)	TRBD1*00(50)	TRBJ1-5*00(225.6)		549|562|585|0|13||65.0	16|26|36|13|23||50.0	20|42|70|26|48||110.0												TGTGCCAGCAGCTCAGGGGGCGCGGGTAGCAATCAGCCCCAGCATTTT	36								CASSSGGAGSNQPQHF		:::::::::0:-3:13:13:-4:2:23:26:0:48:::	TLML_26_	DNA
39	CLONES_TRBTLML-026-_FU-01_B_DNA_S5_2500000.txt	341	162	0.00453337	TGCGCCAGCAGCCAAGACGGGACTAGCGATGGCACAGATACGCAGTATTTT	EEEENNNNNJNNNNNNNNNNNNNJNNNNNNNNNNNNNNNNNNNNNNNNNNN	TRBV4-3*00(540.7)	TRBD2*00(55)	TRBJ2-3*00(212.4)		537|554|574|0|17||85.0	15|26|48|17|28||55.0	21|41|69|31|51||100.0												TGCGCCAGCAGCCAAGACGGGACTAGCGATGGCACAGATACGCAGTATTTT	36								CASSQDGTSDGTDTQYF		:::::::::0:0:17:17:1:-6:28:31:-1:51:::	TLML_26_	DNA
40	CLONES_TRBTLML-026-_FU-01_B_DNA_S5_2500000.txt	346	159	0.00444942	TGTGCCAGCAGCAAAGAATACAATGAGCAGTTCTTC	EEEEEEEEEEEEEEEEEEEEEEEEEEEEEEEEEEEE	TRBV7-9*00(702.5)		TRBJ2-1*00(230)		556|568|593|0|12||60.0		24|42|70|18|36||90.0												TGTGCCAGCAGCAAAGAATACAATGAGCAGTTCTTC	36								CASSKEYNEQFF		:::::::::0:-5:12:::::18:-4:36:::	TLML_26_	DNA
41	CLONES_TRBTLML-026-_FU-01_B_DNA_S5_2500000.txt	352	154	0.0043095	TGTGCCAGCAGCCCCAATGAGGTTTATGGCTACACCTTC	EEEEEEEEEEEEEEEEEEEEEEEEEEEEEEEEEEEEEEE	TRBV7-9*00(650.7)		TRBJ1-2*00(186.1)		556|568|593|0|12||60.0		25|40|68|24|39||75.0												TGTGCCAGCAGCCCCAATGAGGTTTATGGCTACACCTTC	36								CASSPNEVYGYTF		:::::::::0:-5:12:::::24:-5:39:::	TLML_26_	DNA
42	CLONES_TRBTLML-026-_FU-01_B_DNA_S5_2500000.txt	355	149	0.00416958	TGCGCCAGCAGTGATTTCGGAGTGGACACCATTCCTACAATGAGCAGTTCTTC	EEEEEEEEEEEEEEEEEEEEEEEEEEEEEEEEEEEEEEEEEEEEEEEEEEEEE	TRBV10-1*00(158.8)	TRBD1*00(25)	TRBJ2-1*00(228.8)		533|547|570|0|14||70.0	13|18|36|23|28||25.0	21|42|70|32|53||105.0												TGCGCCAGCAGTGATTTCGGAGTGGACACCATTCCTACAATGAGCAGTTCTTC	36								CASSDFGVD_HSYNEQFF		:::::::::0:-3:14:23:-1:-6:28:32:-1:53:::	TLML_26_	DNA
43	CLONES_TRBTLML-026-_FU-01_B_DNA_S5_2500000.txt	365	143	0.00400168	TGCGCCAGCAGTGAGTCGGGCGGCTACAATGAGCAGTTCTTC	EEEEEEEEEEEEEEEEEEEEEEEEEEEEEEEEEEEEEEEEEE	TRBV10-2*00(636.7)		TRBJ2-1*00(161.3)		533|551|570|0|18||90.0		23|42|70|23|42||95.0												TGCGCCAGCAGTGAGTCGGGCGGCTACAATGAGCAGTTCTTC	36								CASSESGGYNEQFF		:::::::::0:1:18:::::23:-3:42:::	TLML_26_	DNA
44	CLONES_TRBTLML-026-_FU-01_B_DNA_S5_2500000.txt	366	143	0.00400168	TGTGCCACCAGCAGTATCGCGGGCGAAAAACTGTTTTTT	EEEEEEEEEEEEEEEEEEEEEEEEEEEEEEEEEEEEEEE	TRBV15*00(698)	TRBD2*00(25)	TRBJ1-4*00(214.7)		552|566|589|0|14||70.0	23|28|48|18|23||25.0	28|43|71|24|39||75.0												TGTGCCACCAGCAGTATCGCGGGCGAAAAACTGTTTTTT	36								CATSSIAGEKLFF		:::::::::0:-3:14:18:-7:-4:23:24:-8:39:::	TLML_26_	DNA
45	CLONES_TRBTLML-026-_FU-01_B_DNA_S5_2500000.txt	367	141	0.00394571	TGTGCCAGCAGCCAAGATCGGCGGAAAGCTTTCTTTGGACAAGGCACCAGACTCACAGTTGTAGGTAAGACATTTTTCAGGTTCTTTTGCAGATCCGTCACAGGGAAAAGTGGGTCCACAGTGTCCCTTTTAGAGTGGCTATATTCTTATGTGCTAACTATGGCTACACCTTC	NNNNNNNNNNNNNNNNNNNNNNNNNNNNNNNNNNNNNNNNNNNNNNNNNNNNNNNNNNNNNNNNNNNNNNNNNNNNNNNNNNNNNNNNNNNNNNNNNNNNNNNNNNNNNNNNNNNNNNNNNNNNNNNNNNNNNNNNNNNNNNNNNNNNNNNNNNNNNNNNNNNNNNNNNNNNN	TRBV14*00(415.4)	TRBD1*00(30)	TRBJ1-2*00(266.1)		516|535|553|0|19||95.0	6|12|36|121|127||30.0	19|40|68|152|173||105.0												TGTGCCAGCAGCCAAGATCGGCGGAAAGCTTTCTTTGGACAAGGCACCAGACTCACAGTTGTAGGTAAGACATTTTTCAGGTTCTTTTGCAGATCCGTCACAGGGAAAAGTGGGTCCACAGTGTCCCTTTTAGAGTGGCTATATTCTTATGTGCTAACTATGGCTACACCTTC	45								CASSQDRRKAFFGQGTRLTVVGKTFFRFF_QIRHREKWVHSVPFRVAIFLCANYGYTF		:::::::::0:2:19:121:6:-12:127:152:1:173:::	TLML_26_	DNA
46	CLONES_TRBTLML-026-_FU-01_B_DNA_S5_2500000.txt	373	138	0.00386176	TGCGCCAGCAGCCAAGCGGTTTATGGGGGACAATACTCTGGAAACACCATATATTTT	EEEEEEEEEEEEEEEEEEEEEEEEEEEEEEEEEEEEEEEEEEEEEEEEEEEEEEEEE	TRBV4-3*00(477.9)	TRBD1*00(30)	TRBJ1-3*00(227.8)		537|553|574|0|16||80.0	12|18|36|26|32||30.0	20|42|70|35|57||110.0												TGCGCCAGCAGCCAAGCGGTTTATGGGGGACAATACTCTGGAAACACCATATATTTT	36								CASSQAVYGGQYSGNTIYF		:::::::::0:-1:16:26:0:-6:32:35:0:57:::	TLML_26_	DNA
47	CLONES_TRBTLML-026-_FU-01_B_DNA_S5_2500000.txt	378	137	0.00383378	TGCGCCAGCAGCCCCCCGGGGTATGGCTACACCTTC	EEEEEEEEEEEEEEEEEEEEEEEEEEEEEEEEEEEE	TRBV5-1*00(853.6)	TRBD1*00(30),TRBD2*00(30)	TRBJ1-2*00(213.7)		554|566|590|0|12||60.0	9|15|36|14|20||30.0;13|19|48|14|20||30.0	25|40|68|21|36||75.0												TGCGCCAGCAGCCCCCCGGGGTATGGCTACACCTTC	36								CASSPPGYGYTF		:::::::::0:-4:12:14:3:-9:20:21:-5:36:::	TLML_26_	DNA
48	CLONES_TRBTLML-026-_FU-01_B_DNA_S5_2500000.txt	398	121	0.00338604	TGTGCCAGCAGCCAAGAACTAAATCAGCCCCAGCATTTT	EEEEEEEEEEEEEEEEEEEEEEEEEEEEEEEEEEEEEEE	TRBV7-2*00(704)		TRBJ1-5*00(227.6)		580|592|617|0|12||60.0		24|42|70|21|39||90.0												TGTGCCAGCAGCCAAGAACTAAATCAGCCCCAGCATTTT	36								CASSQELNQPQHF		:::::::::0:-5:12:::::21:-4:39:::	TLML_26_	DNA
49	CLONES_TRBTLML-026-_FU-01_B_DNA_S5_2500000.txt	405	115	0.00321813	TGTGCCAGCAGCCCACGAGGGGTCTATGGCTACACCTTC	EEEEEEEEEEEEEEEEEEEEEEEEEEEEEEEEEEEEEEE	TRBV2*00(673.1)	TRBD1*00(25),TRBD2*00(25)	TRBJ1-2*00(162.7)		518|529|555|0|11||55.0	17|22|36|17|22||25.0;27|32|48|16|21||25.0	24|40|68|23|39||80.0												TGTGCCAGCAGCCCACGAGGGGTCTATGGCTACACCTTC	36								CASSPRGVYGYTF		:::::::::0:-6:11:17:-5:-2:22:23:-4:39:::	TLML_26_	DNA
50	CLONES_TRBTLML-026-_FU-01_B_DNA_S5_2500000.txt	413	107	0.00299426	TGCGCCAGCAGCCAAGCCCGGGTTACAACCGGGGAGCTGTTTTTT	EEEEEEEEEEEEEEEEEEEEEEEEEEEEEEEEEEEEEEEEEEEEE	TRBV4-3*00(301.6),TRBV4-2*00(284.2)	TRBD1*00(30),TRBD2*00(30)	TRBJ2-2*00(230.8)		537|553|574|0|16||80.0;537|553|574|0|16|ST539C|64.0	9|15|36|16|22||30.0;13|19|48|16|22||30.0	25|43|71|27|45||90.0												TGCGCCAGCAGCCAAGCCCGGGTTACAACCGGGGAGCTGTTTTTT	36								CASSQARVTTGELFF		:::::::::0:-1:16:16:3:-9:22:27:-5:45:::	TLML_26_	DNA
51	CLONES_TRBTLML-026-_FU-01_B_DNA_S5_2500000.txt	421	102	0.00285434	TGTGCCAGCAGCCAGCTGGTGGACAGGGTAGGGTCTGGGGCCAACGTCCTGACTTTC	EEEEEEEEEEEEEEEEEEEEEEEEEEEEEEEEEEEEEEEEEEEEEEEEEEEEEEEEE	TRBV4-2*00(606.5)	TRBD1*00(40)	TRBJ2-6*00(259.3)		537|551|574|0|14||70.0	13|21|36|20|28||40.0	21|45|73|33|57||120.0												TGTGCCAGCAGCCAGCTGGTGGACAGGGTAGGGTCTGGGGCCAACGTCCTGACTTTC	36								CASSQLVDRVGSGANVLTF		:::::::::0:-3:14:20:-1:-3:28:33:-1:57:::	TLML_26_	DNA
52	CLONES_TRBTLML-026-_FU-01_B_DNA_S5_2500000.txt	427	99	0.00277039	TGTGCCAGCAGTTACGGGAAAGAGGGGCCAACTGAAGCTTTCTTT	EEEEEEEEEEEEEEEEEEEEEEEEEEEEEEEEEEEEEEEEEEEEE	TRBV6-2*00(130.1),TRBV6-3*00(130.1),TRBV6-5*00(128.7),TRBV6-6*00(128.7)	TRBD1*00(25),TRBD2*00(25)	TRBJ1-1*00(214.5)		516|531|553|0|15||75.0;516|531|553|0|15||75.0;519|534|556|0|15||75.0;516|531|553|0|15||75.0	17|22|36|22|27||25.0;27|32|48|21|26||25.0	25|40|68|30|45||75.0												TGTGCCAGCAGTTACGGGAAAGAGGGGCCAACTGAAGCTTTCTTT	36								CASSYGKEGPTEAFF		:::::::::0:-2:15:22:-5:-2:27:30:-5:45:::	TLML_26_	DNA
53	CLONES_TRBTLML-026-_FU-01_B_DNA_S5_2500000.txt	441	94	0.00263047	TGCGCCAGCAGCGAGCAAATCAGGGGGCGGACTGAAGCTTTCTTT	EEEEEEEEEEEEEEEEEEEEEEEEEEEEEEEEEEEEEEEEEEEEE	TRBV5-1*00(543.7)	TRBD1*00(45)	TRBJ1-1*00(214.6)		554|566|590|0|12||60.0	16|25|36|20|29||45.0	25|40|68|30|45||75.0												TGCGCCAGCAGCGAGCAAATCAGGGGGCGGACTGAAGCTTTCTTT	36								CASSEQIRGRTEAFF		:::::::::0:-4:12:20:-4:1:29:30:-5:45:::	TLML_26_	DNA
54	CLONES_TRBTLML-026-_FU-01_B_DNA_S5_2500000.txt	445	93	0.00260249	TGTGCCAGCAGTTTATCTCCCCCGGGGGTTTACTCTGGAAACACCATATATTTT	EEEEEEEEEEEEEEEEEEEEEEEEEEEEEEEEEEEEEEEEEEEEEEEEEEEEEE	TRBV27*00(1061.3)	TRBD1*00(30),TRBD2*00(30)	TRBJ1-3*00(221.6)		556|573|593|0|17||85.0	9|15|36|20|26||30.0;13|19|48|20|26||30.0	20|42|70|32|54||110.0												TGTGCCAGCAGTTTATCTCCCCCGGGGGTTTACTCTGGAAACACCATATATTTT	36								CASSLSPPGVYSGNTIYF		:::::::::0:0:17:20:3:-9:26:32:0:54:::	TLML_26_	DNA
55	CLONES_TRBTLML-026-_FU-01_B_DNA_S5_2500000.txt	446	93	0.00260249	TGCGCCAGCAGCCAAGATATCGGGGACAATGAAAAACTGTTTTTT	EEEEEEEEEEEEEEEEEEEEEEEEEEEEEEEEEEEEEEEEEEEEE	TRBV4-3*00(646.2)	TRBD1*00(25),TRBD2*00(25)	TRBJ1-4*00(229.8)		537|555|574|0|18||90.0	12|17|36|22|27||25.0;16|21|48|22|27||25.0	25|43|71|27|45||90.0												TGCGCCAGCAGCCAAGATATCGGGGACAATGAAAAACTGTTTTTT	36								CASSQDIGDNEKLFF		:::::::::0:1:18:22:0:-7:27:27:-5:45:::	TLML_26_	DNA
56	CLONES_TRBTLML-026-_FU-01_B_DNA_S5_2500000.txt	450	92	0.00257451	TGTGCCAGCAGTTGGCAGGGGTTCACAGATACGCAGTATTTT	EEEEEEEEEEEEEEEEEEEEEEEEEEEEEEEEEEEEEEEEEE	TRBV27*00(1061.7)	TRBD1*00(30)	TRBJ2-3*00(235)		556|569|593|0|13||65.0	16|22|36|15|21||30.0	22|41|69|23|42||95.0												TGTGCCAGCAGTTGGCAGGGGTTCACAGATACGCAGTATTTT	36								CASSWQGFTDTQYF		:::::::::0:-4:13:15:-4:-2:21:23:-2:42:::	TLML_26_	DNA
57	CLONES_TRBTLML-026-_FU-01_B_DNA_S5_2500000.txt	454	91	0.00254652	TGTGCCAGCAGCTTGGTACAGGGCGATCAGCCCCAGCATTTT	EEEEEEEEEEEEEEEEEEEEEEEEEEEEEEEEEEEEEEEEEE	TRBV5-8*00(565.3),TRBV5-4*00(501.8)	TRBD1*00(30)	TRBJ1-5*00(224.7)		551|567|587|0|16||80.0;549|565|585|0|16||80.0	15|21|36|17|23||30.0	25|42|70|25|42||85.0												TGTGCCAGCAGCTTGGTACAGGGCGATCAGCCCCAGCATTTT	36								CASSLVQGDQPQHF		:::::::::0:0:16:17:-3:-3:23:25:-5:42:::	TLML_26_	DNA
58	CLONES_TRBTLML-026-_FU-01_B_DNA_S5_2500000.txt	459	89	0.00249056	TGTGCCAGCAGCCTGGGACTAGCGGGGGGGCCGCTGGGGCCAACGTCCTGACTTTC	EEEEEEEEEEEEEEEEEEEEEEEEEEEEEEEEEEEEEEEEEEEEEEEEEEEEEEEE	TRBV7-3*00(952.1)	TRBD2*00(74)	TRBJ2-6*00(214.2)		540|552|577|0|12||60.0	16|34|48|14|32|SA28G|74.0	22|45|73|33|56||115.0												TGTGCCAGCAGCCTGGGACTAGCGGGGGGGCCGCTGGGGCCAACGTCCTGACTTTC	36								CASSLGLAG_AAGANVLTF		:::::::::0:-5:12:14:0:2:32:33:-2:56:::	TLML_26_	DNA
59	CLONES_TRBTLML-026-_FU-01_B_DNA_S5_2500000.txt	467	88	0.00246257	TGCAGTGCCAGCCCCTACGAGCAGTACTTC	EEEEEEEEEEEEEEEEEEEEEEEEEEEEEE	TRBV20-1*00(649.6)		TRBJ2-7*00(229)		759|767|793|0|8||40.0		18|39|67|9|30|ST21C|89.0												TGCAGTGCCAGCCCCTACGAGCAGTACTTC	36								CSASPYEQYF		:::::::::0:-6:8:::::9:2:30:::	TLML_26_	DNA
60	CLONES_TRBTLML-026-_FU-01_B_DNA_S5_2500000.txt	468	87	0.00243459	TGTGCCAGCAGTCCAAGGGACAGCTACGAGCAGTACTTC	EEEEEEEEEEEEEEEEEEEEEEEEEEEEEEEEEEEEEEE	TRBV12-3*00(595.3),TRBV12-4*00(595.3)	TRBD1*00(35)	TRBJ2-7*00(220)		530|542|567|0|12||60.0;530|542|567|0|12||60.0	12|19|36|16|23||35.0	23|39|67|23|39||80.0												TGTGCCAGCAGTCCAAGGGACAGCTACGAGCAGTACTTC	36								CASSPRDSYEQYF		:::::::::0:-5:12:16:0:-5:23:23:-3:39:::	TLML_26_	DNA
61	CLONES_TRBTLML-026-_FU-01_B_DNA_S5_2500000.txt	487	82	0.00229467	TGTGCCAGCAGTCCATCGGATGATGGAATCTATGGCTACACCTTC	EEEEEEEEEEEEEEEEEEEEEEEEEEEEEEEEEEEEEEEEEEEEE	TRBV27*00(1149.1)		TRBJ1-2*00(204)		556|568|593|0|12||60.0		24|40|68|29|45||80.0												TGTGCCAGCAGTCCATCGGATGATGGAATCTATGGCTACACCTTC	36								CASSPSDDGIYGYTF		:::::::::0:-5:12:::::29:-4:45:::	TLML_26_	DNA
62	CLONES_TRBTLML-026-_FU-01_B_DNA_S5_2500000.txt	508	77	0.00215475	TGTGCTAGTGGTTTGGGGGACCCCAGGGGGCGAGACTACAATGAGCAGTTCTTC	EEEEEEEEEEEEEEEEEEEEEEEEEEEEEEEEEEEEEEEEEEEEEEEEEEEEEE	TRBV12-5*00(1096.7)	TRBD1*00(45)	TRBJ2-1*00(168.4)		530|546|567|0|16||80.0	16|25|36|23|32||45.0	23|42|70|35|54||95.0												TGTGCTAGTGGTTTGGGGGACCCCAGGGGGCGAGACTACAATGAGCAGTTCTTC	36								CASGLGDPRGRDYNEQFF		:::::::::0:-1:16:23:-4:1:32:35:-3:54:::	TLML_26_	DNA
63	CLONES_TRBTLML-026-_FU-01_B_DNA_S5_2500000.txt	527	74	0.0020708	TGTGCCAGTAGTATTAGGACTCTCCCGCCAGATACGCAGTATTTT	EEEEEEEEEEEEEEEEEEEEEEEEEEEEEEEEEEEEEEEEEEEEE	TRBV19*00(848.9)	TRBD2*00(35)	TRBJ2-3*00(192.8)		559|573|596|0|14||70.0	2|9|48|21|28||35.0	24|41|69|28|45||85.0												TGTGCCAGTAGTATTAGGACTCTCCCGCCAGATACGCAGTATTTT	36								CASSIRTLPPDTQYF		:::::::::0:-3:14:21:14:-23:28:28:-4:45:::	TLML_26_	DNA
64	CLONES_TRBTLML-026-_FU-01_B_DNA_S5_2500000.txt	533	74	0.0020708	TGTGCCAGCAGGTACGACTCTAACTATGGCTACACCTTC	EEEEEEEEEEEEEEEEEEEEEEEEEEEEEEEEEEEEEEE	TRBV6-3*00(723.8),TRBV6-2*00(713.6)		TRBJ1-2*00(186.6)		516|531|553|0|15|ST527G|59.0;516|531|553|0|15|ST527G|59.0		20|40|68|19|39||100.0												TGTGCCAGCAGGTACGACTCTAACTATGGCTACACCTTC	36								CASRYDSNYGYTF		:::::::::0:-2:15:::::19:0:39:::	TLML_26_	DNA
65	CLONES_TRBTLML-026-_FU-01_B_DNA_S5_2500000.txt	535	73	0.00204282	TGCAGTGCTAGATTTACAGGGCCCGTGGGAAGTTTCATGAACACTGAAGCTTTCTTT	EEEEEEEEEEEEEEEEEEEEEEEEEEEEEEEEEEEEEEEEEEEEEEEEEEEEEEEEE	TRBV20-1*00(277.8)	TRBD2*00(35),TRBD1*00(30)	TRBJ1-1*00(260)		759|771|793|0|12||60.0	28|35|48|17|24||35.0;15|21|36|15|21||30.0	16|40|68|33|57||120.0												TGCAGTGCTAGATTTACAGGGCCCGTGGGAAGTTTCATGAACACTGAAGCTTTCTTT	36								CSARFTGPVGSFMNTEAFF		:::::::::0:-2:12:17:-12:3:24:33:4:57:::	TLML_26_	DNA
66	CLONES_TRBTLML-026-_FU-01_B_DNA_S5_2500000.txt	536	73	0.00204282	TGTGCCAGCAGCCTACTAAAGGATAAGGGACCACTCTGGAAACACCATATATTTT	EEEEEEEEEEEEEEEEEEEEEEEEEEEEEEEEEEEEEEEEEEEEEEEEEEEEEEE	TRBV3-2*00(753.5)	TRBD1*00(25),TRBD2*00(25)	TRBJ1-3*00(233.5)		543|556|580|0|13||65.0	12|17|36|26|31||25.0;16|21|48|26|31||25.0	20|42|70|33|55||110.0												TGTGCCAGCAGCCTACTAAAGGATAAGGGACCACTCTGGAAACACCATATATTTT	36								CASSLLKDK_DHSGNTIYF		:::::::::0:-4:13:26:0:-7:31:33:0:55:::	TLML_26_	DNA
67	CLONES_TRBTLML-026-_FU-01_B_DNA_S5_2500000.txt	545	72	0.00201483	TGTGCCAGCAGCTTAGAGTTTAACACTGAAGCTTTCTTT	EEEEEEEEEEEEEEEEEEEEEEEEEEEEEEEEEEEEEEE	TRBV7-9*00(1040.3)		TRBJ1-1*00(214)		556|572|593|0|16||80.0		22|40|68|21|39||90.0												TGTGCCAGCAGCTTAGAGTTTAACACTGAAGCTTTCTTT	36								CASSLEFNTEAFF		:::::::::0:-1:16:::::21:-2:39:::	TLML_26_	DNA
68	CLONES_TRBTLML-026-_FU-01_B_DNA_S5_2500000.txt	563	69	0.00193088	TGTGCCAACCAACGGGGGGCCCTCACCGGGGAGCTGTTTTTT	EEEEEEEEEEEEEEEEEEEEEEEEEEEEEEEEEEEEEEEEEE	TRBV12-4*00(429.5),TRBV12-3*00(420.4)	TRBD2*00(35),TRBD1*00(30)	TRBJ2-2*00(234.8)		530|537|567|0|7||35.0;530|537|567|0|7||35.0	29|36|48|16|23||35.0;18|24|36|14|20||30.0	24|43|71|23|42||95.0												TGTGCCAACCAACGGGGGGCCCTCACCGGGGAGCTGTTTTTT	36								CANQRGALTGELFF		:::::::::0:-10:7:16:-13:4:23:23:-4:42:::	TLML_26_	DNA
69	CLONES_TRBTLML-026-_FU-01_B_DNA_S5_2500000.txt	570	67	0.00187491	TGTGCCAGCAGCCAGCATACCGGGAAAACCCCCTCCTACAATGAGCAGTTCTTC	EEEEEEEEEEEEEEEEEEEEEEEEEEEEEEEEEEEEEEEEEEEEEEEEEEEEEE	TRBV14*00(873.7)	TRBD1*00(30),TRBD2*00(30)	TRBJ2-1*00(153)		516|530|553|0|14||70.0	10|16|36|19|25||30.0;14|20|48|19|25||30.0	20|42|70|32|54||110.0												TGTGCCAGCAGCCAGCATACCGGGAAAACCCCCTCCTACAATGAGCAGTTCTTC	36								CASSQHTGKTPSYNEQFF		:::::::::0:-3:14:19:2:-8:25:32:0:54:::	TLML_26_	DNA
70	CLONES_TRBTLML-026-_FU-01_B_DNA_S5_2500000.txt	571	67	0.00187491	TGTGCCAGCAAGCTAGAACAGAGAAGTAATTCACCCCTCCACTTT	EEEEEEEEEEEEEEEEEEEEEEEEEEEEEEEEEEEEEEEEEEEEE	TRBV27*00(874.2)	TRBD2*00(25)	TRBJ1-6*00(200.5)		556|566|593|0|10||50.0	7|12|48|11|16||25.0	26|45|73|26|45||95.0												TGTGCCAGCAAGCTAGAACAGAGAAGTAATTCACCCCTCCACTTT	36								CASKLEQRSNSPLHF		:::::::::0:-7:10:11:9:-20:16:26:-6:45:::	TLML_26_	DNA
71	CLONES_TRBTLML-026-_FU-01_B_DNA_S5_2500000.txt	572	67	0.00187491	TGTGCCAGCAGCCACCAAAGGGGTAGCTATGGCTACACCTTC	EEEEEEEEEEEEEEEEEEEEEEEEEEEEEEEEEEEEEEEEEE	TRBV3-1*00(1166.8)	TRBD1*00(25)	TRBJ1-2*00(155.8)		543|557|580|0|14||70.0	17|22|36|18|23||25.0	24|40|68|26|42||80.0												TGTGCCAGCAGCCACCAAAGGGGTAGCTATGGCTACACCTTC	36								CASSHQRGSYGYTF		:::::::::0:-3:14:18:-5:-2:23:26:-4:42:::	TLML_26_	DNA
72	CLONES_TRBTLML-026-_FU-01_B_DNA_S5_2500000.txt	575	67	0.00187491	TGCAGTGCTAGATGGGCGGCTTCCTACGAGCAGTACTTC	EEEEEEEEEEEEEEEEEEEEEEEEEEEEEEEEEEEEEEE	TRBV20-1*00(541)	TRBD1*00(25)	TRBJ2-7*00(119.8)		759|771|793|0|12||60.0	20|25|36|13|18||25.0	21|39|67|21|39||90.0												TGCAGTGCTAGATGGGCGGCTTCCTACGAGCAGTACTTC	36								CSARWAASYEQYF		:::::::::0:-2:12:13:-8:1:18:21:-1:39:::	TLML_26_	DNA
73	CLONES_TRBTLML-026-_FU-01_B_DNA_S5_2500000.txt	578	67	0.00187491	TGTGCCAGCAGTCCCCAGGGCCCCGGCTACACCTTC	EEEEEEEEEEEEEEEEEEEEEEEEEEEEEEEEEEEE	TRBV6-1*00(276.3)	TRBD2*00(35)	TRBJ1-2*00(198.9)		516|528|553|0|12||60.0	28|35|48|16|23||35.0	28|40|68|24|36||60.0												TGTGCCAGCAGTCCCCAGGGCCCCGGCTACACCTTC	36								CASSPQGPGYTF		:::::::::0:-5:12:16:-12:3:23:24:-8:36:::	TLML_26_	DNA
74	CLONES_TRBTLML-026-_FU-01_B_DNA_S5_2500000.txt	579	67	0.00187491	TGTGCCAGCAGCGTAGAGATCAGCCCCAGCATTTT	EEEEEEEEEEEEEEEEEEEEEEEEEEEEEEEEEEE	TRBV7-6*00(534.3),TRBV7-7*00(486.3)		TRBJ1-5*00(224.8)		576|592|613|0|16|ST588G|64.0;585|601|622|0|16|ST597G|64.0		25|42|70|18|35||85.0												TGTGCCAGCAGCGTAGAGATCAGCCCCAGCATTTT	36								CASSVE_QPQHF		:::::::::0:-1:16:::::18:-5:35:::	TLML_26_	DNA
75	CLONES_TRBTLML-026-_FU-01_B_DNA_S5_2500000.txt	580	66	0.00184693	TGTGCCAGCAGCTCCCCCGACAGGGGAATAGGTGGCTACACCTTC	EEEEEEEEEEEEEEEEEEEEEEEEEEEEEEEEEEEEEEEEEEEEE	TRBV7-9*00(281.8)	TRBD1*00(40)	TRBJ1-2*00(201.9)		556|569|593|0|13||65.0	14|22|36|18|26||40.0	27|40|68|32|45||65.0												TGTGCCAGCAGCTCCCCCGACAGGGGAATAGGTGGCTACACCTTC	36								CASSSPDRGIGGYTF		:::::::::0:-4:13:18:-2:-2:26:32:-7:45:::	TLML_26_	DNA
76	CLONES_TRBTLML-026-_FU-01_B_DNA_S5_2500000.txt	589	65	0.00181895	TGCGCCAGCAGCGCGGGACAGGGAGACGAAAAACTGTTTTTT	EEEEEEEEEEEEEEEEEEEEEEEEEEEEEEEEEEEEEEEEEE	TRBV10-1*00(373.5)	TRBD1*00(50)	TRBJ1-4*00(214.7)		533|544|570|0|11||55.0	11|21|36|13|23||50.0	28|43|71|27|42||75.0												TGCGCCAGCAGCGCGGGACAGGGAGACGAAAAACTGTTTTTT	36								CASSAGQGDEKLFF		:::::::::0:-6:11:13:1:-3:23:27:-8:42:::	TLML_26_	DNA
77	CLONES_TRBTLML-026-_FU-01_B_DNA_S5_2500000.txt	593	65	0.00181895	TGTGCCAGCAGCTTAAACCTAAGGAGTGAAGCTTTCTTT	EEEEEEEEEEEEEEEEEEEEEEEEEEEEEEEEEEEEEEE	TRBV11-3*00(833.1)		TRBJ1-1*00(186.1)		521|544|558|0|23|SG536AST538C|83.0		27|40|68|26|39||65.0												TGTGCCAGCAGCTTAAACCTAAGGAGTGAAGCTTTCTTT	36								CASSLNLRSEAFF		:::::::::0:6:23:::::26:-7:39:::	TLML_26_	DNA
78	CLONES_TRBTLML-026-_FU-01_B_DNA_S5_2500000.txt	607	63	0.00176298	TGTGCCAGCAGTGAATGAGGGGACGGCCCTAGCACAGATACGCAGTATTTT	EEEEEEEEEEEEEEEEEEEEEEEEEEEEEEEEEEEEEEEEEEEEEEEEEEE	TRBV2*00(461.8)	TRBD2*00(29),TRBD1*00(25)	TRBJ2-3*00(246)		518|533|555|0|15||75.0	25|34|48|19|28|SG29C|29.0;12|17|36|19|24||25.0	18|41|69|28|51||115.0												TGTGCCAGCAGTGAATGAGGGGACGGCCCTAGCACAGATACGCAGTATTTT	36								CASSE*GDGPSTDTQYF		:::::::::0:-2:15:19:-9:2:28:28:2:51:::	TLML_26_	DNA
79	CLONES_TRBTLML-026-_FU-01_B_DNA_S5_2500000.txt	612	63	0.00176298	TGTGCCAGCAGGCGACTAGCGGGAGCTACGAGCAGTACTTC	EEEEEEEEEEEEEEEEEEEEEEEEEEEEEEEEEEEEEEEEE	TRBV6-5*00(247.2)	TRBD2*00(60)	TRBJ2-7*00(219.7)		519|530|556|0|11||55.0	18|30|48|13|25||60.0	23|39|67|25|41||80.0												TGTGCCAGCAGGCGACTAGCGGGAGCTACGAGCAGTACTTC	36								CASRRLA_SYEQYF		:::::::::0:-6:11:13:-2:-2:25:25:-3:41:::	TLML_26_	DNA
80	CLONES_TRBTLML-026-_FU-01_B_DNA_S5_2500000.txt	614	63	0.00176298	TGTGCCAGCAGTTTAAGGCCCCCGGACATTCAGTACTTC	EEEEEEEEEEEEEEEEEEEEEEEEEEEEEEEEEEEEEEE	TRBV12-3*00(1108),TRBV12-4*00(998.3)	TRBD1*00(30)	TRBJ2-4*00(209.5)		530|545|567|0|15||75.0;530|545|567|0|15||75.0	0|6|36|17|23||30.0	28|42|70|25|39||70.0												TGTGCCAGCAGTTTAAGGCCCCCGGACATTCAGTACTTC	36								CASSLRPPDIQYF		:::::::::0:-2:15:17:12:-18:23:25:-8:39:::	TLML_26_	DNA
81	CLONES_TRBTLML-026-_FU-01_B_DNA_S5_2500000.txt	617	63	0.00176298	TGCAGTGCTAGAGCTCAGAATCAGCCCCAGCATTTT	EEEEEEEEEEEEEEEEEEEEEEEEEEEEEEEEEEEE	TRBV20-1*00(655.1)		TRBJ1-5*00(199.4)		759|772|793|0|13||65.0		24|42|70|18|36||90.0												TGCAGTGCTAGAGCTCAGAATCAGCCCCAGCATTTT	36								CSARAQNQPQHF		:::::::::0:-1:13:::::18:-4:36:::	TLML_26_	DNA
82	CLONES_TRBTLML-026-_FU-01_B_DNA_S5_2500000.txt	621	62	0.00173499	TGCAGTGCTAGAAGTGAAGGGAACCCCTTCTACGAGCAGTACTTC	EEEEEEEEEEEEEEEEEEEEEEEEEEEEEEEEEEEEEEEEEEEEE	TRBV20-1*00(568.6)	TRBD1*00(25)	TRBJ2-7*00(145.7)		759|771|793|0|12||60.0	2|7|36|23|28||25.0	23|39|67|29|45||80.0												TGCAGTGCTAGAAGTGAAGGGAACCCCTTCTACGAGCAGTACTTC	36								CSARSEGNPFYEQYF		:::::::::0:-2:12:23:10:-17:28:29:-3:45:::	TLML_26_	DNA
83	CLONES_TRBTLML-026-_FU-01_B_DNA_S5_2500000.txt	630	62	0.00173499	TGTGCCTGGAGTCCGAACAACGCTGAAGCTTTCTTT	EEEEEEEEEEEEEEEEEEEEEEEEEEEEEEEEEEEE	TRBV30*00(799.5)		TRBJ1-1*00(156)		787|799|821|0|12||60.0		22|40|68|18|36|SA25G|74.0												TGTGCCTGGAGTCCGAACAACGCTGAAGCTTTCTTT	36								CAWSPNNAEAFF		:::::::::0:-2:12:::::18:-2:36:::	TLML_26_	DNA
84	CLONES_TRBTLML-026-_FU-01_B_DNA_S5_2500000.txt	633	61	0.00170701	TGCAGTGCTAGAGACCCACTTATACTAGCGAATGCGGCAATGAGCAGTTCTTC	EEEEEEEEEEEEEEEEEEEEEEEEEEEEEEEEEEEEEEEEEEEEEEEEEEEEE	TRBV20-1*00(168)	TRBD2*00(35)	TRBJ2-1*00(219.7)		759|773|793|0|14||70.0	19|26|48|23|30||35.0	26|42|70|37|53||80.0												TGCAGTGCTAGAGACCCACTTATACTAGCGAATGCGGCAATGAGCAGTTCTTC	36								CSARDPLIL_ECGNEQFF		:::::::::0:0:14:23:-3:-6:30:37:-6:53:::	TLML_26_	DNA
85	CLONES_TRBTLML-026-_FU-01_B_DNA_S5_2500000.txt	642	61	0.00170701	TGTGCCAGCAGCGTAGAGCAGAATGAAAAACTGTTTTTT	NNNNNNNNNNNNNNNNNNNNNNNNNNNNNNNNNNNNNNE	TRBV7-2*00(732.9)		TRBJ1-4*00(226.8)		580|596|617|0|16|ST592G|64.0		25|43|71|21|39||90.0												TGTGCCAGCAGCGTAGAGCAGAATGAAAAACTGTTTTTT	36								CASSVEQNEKLFF		:::::::::0:-1:16:::::21:-5:39:::	TLML_26_	DNA
86	CLONES_TRBTLML-026-_FU-01_B_DNA_S5_2500000.txt	651	60	0.00167903	TGTGCCAGCAGTGGGCGCTTGGGGCCCCAGCATTTT	EEEEEEEEEEEEEEEEEEEEEEEEEEEEEEEEEEEE	TRBV12-3*00(357.9),TRBV12-4*00(357.9)	TRBD1*00(30)	TRBJ1-5*00(205)		530|542|567|0|12||60.0;530|542|567|0|12||60.0	20|26|36|12|18||30.0	29|42|70|23|36||65.0												TGTGCCAGCAGTGGGCGCTTGGGGCCCCAGCATTTT	36								CASSGRLGPQHF		:::::::::0:-5:12:12:-8:2:18:23:-9:36:::	TLML_26_	DNA
87	CLONES_TRBTLML-026-_FU-01_B_DNA_S5_2500000.txt	666	58	0.00162306	TGTGCCAGTAGTATCGGACTAGCGGGGCTCGGAGATACGCAGTATTTT	EEEEEEEEEEEEEEEEEEEEEEEEEEEEEEEEEEEEEEEEEEEEEEEE	TRBV19*00(532)	TRBD2*00(55)	TRBJ2-3*00(194.1)		559|573|596|0|14||70.0	17|28|48|15|26||55.0	25|41|69|32|48||80.0												TGTGCCAGTAGTATCGGACTAGCGGGGCTCGGAGATACGCAGTATTTT	36								CASSIGLAGLGDTQYF		:::::::::0:-3:14:15:-1:-4:26:32:-5:48:::	TLML_26_	DNA
88	CLONES_TRBTLML-026-_FU-01_B_DNA_S5_2500000.txt	673	58	0.00162306	TGCGCCAGCAGCCCGTCTTATAGCAATCAGCCCCAGCATTTT	EEEEEEEEEEEEEEEEEEEEEEEEEEEEEEEEEEEEEEEEEE	TRBV5-1*00(843)		TRBJ1-5*00(259.7)		554|566|590|0|12||60.0		18|42|70|18|42||120.0												TGCGCCAGCAGCCCGTCTTATAGCAATCAGCCCCAGCATTTT	36								CASSPSYSNQPQHF		:::::::::0:-4:12:::::18:2:42:::	TLML_26_	DNA
89	CLONES_TRBTLML-026-_FU-01_B_DNA_S5_2500000.txt	677	58	0.00162306	TGTGCCAGCAGTTTCGCGGGTCAGCCCCAGCATTTT	EEEEEEEEEEEEEEEEEEEEEEEEEEEEEEEEEEEE	TRBV12-4*00(431.4),TRBV12-3*00(400.9)		TRBJ1-5*00(219.4)		530|548|567|0|18|SA544C|74.0;530|548|567|0|18|SA544C|74.0		26|42|70|20|36||80.0												TGTGCCAGCAGTTTCGCGGGTCAGCCCCAGCATTTT	36								CASSFAGQPQHF		:::::::::0:1:18:::::20:-6:36:::	TLML_26_	DNA
90	CLONES_TRBTLML-026-_FU-01_B_DNA_S5_2500000.txt	686	57	0.00159507	TGTGCCAGCAGCCACGACAGGGAACAAGAGACCCAGTACTTC	EEEEEEEEEEEEEEEEEEEEEEEEEEEEEEEEEEEEEEEEEE	TRBV5-4*00(305.9),TRBV5-8*00(278.9)	TRBD1*00(35)	TRBJ2-5*00(236.1)		549|561|585|0|12||60.0;551|563|587|0|12||60.0	14|21|36|15|22||35.0	22|40|68|24|42||90.0												TGTGCCAGCAGCCACGACAGGGAACAAGAGACCCAGTACTTC	36								CASSHDREQETQYF		:::::::::0:-4:12:15:-2:-3:22:24:-2:42:::	TLML_26_	DNA
91	CLONES_TRBTLML-026-_FU-01_B_DNA_S5_2500000.txt	695	56	0.00156709	TGTGCCAGCAGCCAGGCGGTCCTGGGTGAAGCTTTCTTT	EEEEEEEEEEEEEEEEEEEEEEEEEEEEEEEEEEEEEEE	TRBV5-4*00(1050.9)		TRBJ1-1*00(164.9)		549|561|585|0|12||60.0		27|40|68|26|39||65.0												TGTGCCAGCAGCCAGGCGGTCCTGGGTGAAGCTTTCTTT	36								CASSQAVLGEAFF		:::::::::0:-4:12:::::26:-7:39:::	TLML_26_	DNA
92	CLONES_TRBTLML-026-_FU-01_B_DNA_S5_2500000.txt	706	55	0.00153911	TGTGCCAGCAGCCAAGTAAATATGAACACTGAAGCTTTCTTT	EEEEEEEEEEEEEEEEEEEEEEEEEEEEEEEEEEEEEEEEEE	TRBV3-1*00(473),TRBV3-2*00(425)		TRBJ1-1*00(244.7)		543|559|580|0|16||80.0;543|559|580|0|16||80.0		19|40|68|21|42||105.0												TGTGCCAGCAGCCAAGTAAATATGAACACTGAAGCTTTCTTT	36								CASSQVNMNTEAFF		:::::::::0:-1:16:::::21:1:42:::	TLML_26_	DNA
93	CLONES_TRBTLML-026-_FU-01_B_DNA_S5_2500000.txt	715	54	0.00151112	TGTGCCAGCAGCTTAGGGACAACAGGGAAAGGCTATGGCTACACCTTC	EEEEEEEEEEEEEEEEEEEEEEEEEEEEEEEEEEEEEEEEEEEEEEEE	TRBV7-9*00(828.6)	TRBD1*00(30)	TRBJ1-2*00(102)		556|572|593|0|16||80.0	15|21|36|21|27||30.0	24|40|68|32|48||80.0												TGTGCCAGCAGCTTAGGGACAACAGGGAAAGGCTATGGCTACACCTTC	36								CASSLGTTGKGYGYTF		:::::::::0:-1:16:21:-3:-3:27:32:-4:48:::	TLML_26_	DNA
94	CLONES_TRBTLML-026-_FU-01_B_DNA_S5_2500000.txt	716	54	0.00151112	TGTGCCAGTCGGGACGGATCGGGAGCTAACTATGGCTACACCTTC	EEEEEEEEEEEEEEEEEEEEEEEEEEEEEEEEEEEEEEEEEEEEE	TRBV19*00(261.1)	TRBD1*00(30),TRBD2*00(30)	TRBJ1-2*00(249.7)		559|568|596|0|9||45.0	11|17|36|9|15||30.0;15|21|48|9|15||30.0	18|40|68|23|45||110.0												TGTGCCAGTCGGGACGGATCGGGAGCTAACTATGGCTACACCTTC	36								CASRDGSGANYGYTF		:::::::::0:-8:9:9:1:-7:15:23:2:45:::	TLML_26_	DNA
95	CLONES_TRBTLML-026-_FU-01_B_DNA_S5_2500000.txt	728	53	0.00148314	TGTGCCAGCAGCTCTGTTAGGCGCTAGCACAGATACGCAGTATTTT	EEEEEEEEEEEEEEEEEEEEEEEEEEEEEEEEEEEEEEEEEEEEEE	TRBV27*00(461.2)		TRBJ2-3*00(260)		556|567|593|0|11||55.0		17|41|69|22|46||120.0												TGTGCCAGCAGCTCTGTTAGGCGCTAGCACAGATACGCAGTATTTT	36								CASSSVRR_STDTQYF		:::::::::0:-6:11:::::22:3:46:::	TLML_26_	DNA
96	CLONES_TRBTLML-026-_FU-01_B_DNA_S5_2500000.txt	735	53	0.00148314	TGTGCCAGCAGCTGGTCCCTAACTAGCCCGCAGTTCTTC	EEEEEEEEEEEEEEEEEEEEEEEEEEEEEEEEEEEEEEE	TRBV11-3*00(811.4)	TRBD2*00(30)	TRBJ2-1*00(153.3)		521|534|558|0|13||65.0	19|25|48|21|27||30.0	32|42|70|29|39||50.0												TGTGCCAGCAGCTGGTCCCTAACTAGCCCGCAGTTCTTC	36								CASSWSLTSPQFF		:::::::::0:-4:13:21:-3:-7:27:29:-12:39:::	TLML_26_	DNA
97	CLONES_TRBTLML-026-_FU-01_B_DNA_S5_2500000.txt	741	52	0.00145516	TGTGCCAGCAGCCATGCGGGCGGGACAGGGTTCCCTACGAGCAGTACTTC	EEEEEEEEEEEEEEEEEEEEEEEEEEEEEEEEEEEEEEEEEEEEEEEEEE	TRBV6-6*00(708.8)	TRBD1*00(50)	TRBJ2-7*00(207.3)		516|527|553|0|11||55.0	11|21|36|20|30||50.0	22|39|67|33|50||85.0												TGTGCCAGCAGCCATGCGGGCGGGACAGGGTTCCCTACGAGCAGTACTTC	36								CASSHAGG_RVPYEQYF		:::::::::0:-6:11:20:1:-3:30:33:-2:50:::	TLML_26_	DNA
98	CLONES_TRBTLML-026-_FU-01_B_DNA_S5_2500000.txt	750	52	0.00145516	TGTGCCAGCAGCTTAGGAGCGGGGGGCCACAATGAGCAGTTCTTC	EEEEEEEEEEEEEEEEEEEEEEEEEEEEEEEEEEEEEEEEEEEEE	TRBV7-8*00(623.9)	TRBD2*00(34),TRBD1*00(30)	TRBJ2-1*00(225)		567|583|604|0|16||80.0	22|34|48|17|28|DA28|34.0;18|24|36|21|27||30.0	25|42|70|28|45||85.0												TGTGCCAGCAGCTTAGGAGCGGGGGGCCACAATGAGCAGTTCTTC	36								CASSLGAGGHNEQFF		:::::::::0:-1:16:17:-6:2:28:28:-5:45:::	TLML_26_	DNA
99	CLONES_TRBTLML-026-_FU-01_B_DNA_S5_2500000.txt	753	52	0.00145516	TGTGCCAGCAGTGCCTACGACACCGGGGAGCTGTTTTTT	EEEEEEEEEEEEEEEEEEEEEEEEEEEEEEEEEEEEEEE	TRBV6-4*00(384.1)		TRBJ2-2*00(240)		518|531|555|0|13||65.0		23|43|71|19|39||100.0												TGTGCCAGCAGTGCCTACGACACCGGGGAGCTGTTTTTT	36								CASSAYDTGELFF		:::::::::0:-4:13:::::19:-3:39:::	TLML_26_	DNA
100	CLONES_TRBTLML-026-_FU-01_B_DNA_S5_2500000.txt	754	52	0.00145516	TGTGCCAGCAGCTGGACTAGCGGCGCTGAGCAGTTCTTC	EEEEEEEEEEEEEEEEEEEEEEEEEEEEEEEEEEEEEEE	TRBV7-8*00(598.7)	TRBD2*00(50)	TRBJ2-1*00(167)		567|580|604|0|13||65.0	17|27|48|13|23||50.0	29|42|70|26|39||65.0												TGTGCCAGCAGCTGGACTAGCGGCGCTGAGCAGTTCTTC	36								CASSWTSGAEQFF		:::::::::0:-4:13:13:-1:-5:23:26:-9:39:::	TLML_26_	DNA
101	CLONES_TRBTLML-026-_FU-01_B_DNA_S5_2500000.txt	755	52	0.00145516	TGTGCCAGCAGTCTAGGGGGAGGGGAGCAGTTCTTC	EEEEEEEEEEEEEEEEEEEEEEEEEEEEEEEEEEEE	TRBV6-2*00(1227.8),TRBV6-3*00(1227.8)	TRBD2*00(44)	TRBJ2-1*00(119)		516|528|553|0|12||60.0;516|528|553|0|12||60.0	20|32|48|12|24|SC24G|44.0	30|42|70|24|36||60.0												TGTGCCAGCAGTCTAGGGGGAGGGGAGCAGTTCTTC	36								CASSLGGGEQFF		:::::::::0:-5:12:12:-4:0:24:24:-10:36:::	TLML_26_	DNA
102	CLONES_TRBTLML-026-_FU-01_B_DNA_S5_2500000.txt	768	51	0.00142717	TGTGCCAGCAGTTACAGGGTCGGCGACTATGGCTACACCTTC	EEEEEEEEEEEEEEEEEEEEEEEEEEEEEEEEEEEEEEEEEE	TRBV12-3*00(317.7),TRBV12-4*00(317.7)	TRBD1*00(30)	TRBJ1-2*00(224)		530|543|567|0|13||65.0;530|543|567|0|13||65.0	15|21|36|13|19||30.0	23|40|68|25|42||85.0												TGTGCCAGCAGTTACAGGGTCGGCGACTATGGCTACACCTTC	36								CASSYRVGDYGYTF		:::::::::0:-4:13:13:-3:-3:19:25:-3:42:::	TLML_26_	DNA
103	CLONES_TRBTLML-026-_FU-01_B_DNA_S5_2500000.txt	770	51	0.00142717	TGCAGTGCTAGAGATTGGAGTACTGGCTACACCTTC	EEEEEEEEEEEEEEEEEEEEEEEEEEEEEEEEEEEE	TRBV20-1*00(852)		TRBJ1-2*00(205)		759|774|793|0|15||75.0		27|40|68|23|36||65.0												TGCAGTGCTAGAGATTGGAGTACTGGCTACACCTTC	36								CSARDWSTGYTF		:::::::::0:1:15:::::23:-7:36:::	TLML_26_	DNA
104	CLONES_TRBTLML-026-_FU-01_B_DNA_S5_2500000.txt	782	50	0.00139919	TGTGCCACCAGCAGAGAATTTGGACAGCAAAACACCATATATTTT	EEEEEEEEEEEEEEEEEEEEEEEEEEEEEEEEEEEEEEEEEEEEE	TRBV15*00(994.5)	TRBD1*00(30)	TRBJ1-3*00(131.7)		552|569|589|0|17||85.0	13|19|36|21|27||30.0	26|42|70|29|45||80.0												TGTGCCACCAGCAGAGAATTTGGACAGCAAAACACCATATATTTT	36								CATSREFGQQNTIYF		:::::::::0:0:17:21:-1:-5:27:29:-6:45:::	TLML_26_	DNA
105	CLONES_TRBTLML-026-_FU-01_B_DNA_S5_2500000.txt	786	50	0.00139919	TGCGCCAGCAGCCAGGTACACCGGCAAGAGACCCAGTACTTC	EEEEEEEEEEEEEEEEEEEEEEEEEEEEEEEEEEEEEEEEEE	TRBV4-3*00(371),TRBV4-2*00(343.2)		TRBJ2-5*00(243.2)		537|551|574|0|14||70.0;537|551|574|0|14|ST539C|54.0		22|40|68|24|42||90.0												TGCGCCAGCAGCCAGGTACACCGGCAAGAGACCCAGTACTTC	36								CASSQVHRQETQYF		:::::::::0:-3:14:::::24:-2:42:::	TLML_26_	DNA
106	CLONES_TRBTLML-026-_FU-01_B_DNA_S5_2500000.txt	792	50	0.00139919	TGCAGCGTCGGACAGGGGAGCGCCTACGAGCAGTACTTC	EEEEEEEEEEEEEEEEEEEEEEEEEEEEEEEEEEEEEEE	TRBV29-1*00(471)	TRBD1*00(35)	TRBJ2-7*00(239)		700|708|734|0|8||40.0	13|20|36|9|16||35.0	16|39|67|16|39|ST21G|99.0												TGCAGCGTCGGACAGGGGAGCGCCTACGAGCAGTACTTC	36								CSVGQGSAYEQYF		:::::::::0:-6:8:9:-1:-4:16:16:4:39:::	TLML_26_	DNA
107	CLONES_TRBTLML-026-_FU-01_B_DNA_S5_2500000.txt	795	50	0.00139919	TGTGCCAGCATAGGTGGCAATGAGCAGTTCTTC	EEEEEEEEEEEEEEEEEEEEEEEEEEEEEEEEE	TRBV7-9*00(550.9)		TRBJ2-1*00(159.7)		556|566|593|0|10||50.0		26|42|70|17|33||80.0												TGTGCCAGCATAGGTGGCAATGAGCAGTTCTTC	36								CASIGGNEQFF		:::::::::0:-7:10:::::17:-6:33:::	TLML_26_	DNA
108	CLONES_TRBTLML-026-_FU-01_B_DNA_S5_2500000.txt	796	50	0.00139919	TGTGCCAGCAGTTTAGAATACGAACTGTTTTTT	EEEEEEEEEEEEEEEEEEEEEEEEEEEEEEEEE	TRBV12-3*00(417.5),TRBV12-4*00(417.5)		TRBJ1-4*00(193.7)		530|546|567|0|16||80.0;530|546|567|0|16||80.0		32|43|71|22|33||55.0												TGTGCCAGCAGTTTAGAATACGAACTGTTTTTT	36								CASSLEYELFF		:::::::::0:-1:16:::::22:-12:33:::	TLML_26_	DNA
109	CLONES_TRBTLML-026-_FU-01_B_DNA_S5_2500000.txt	797	50	0.00139919	TGAAGGGGCGTAGCACAGATACGCAGTATTTT	EEEEEEEEEEEEEEEEEEEEEEEEEEEEEEEE	TRBV21-1*00(1080)	TRBD1*00(30)	TRBJ2-3*00(176)		544|546|581|0|2||10.0	19|25|36|4|10||30.0	19|41|69|10|32||110.0												TGAAGGGGCGTAGCACAGATACGCAGTATTTT	36								*RGVA_DTQYF		:::::::::0:-15:2:4:-7:1:10:10:1:32:::	TLML_26_	DNA
110	CLONES_TRBTLML-026-_FU-01_B_DNA_S5_2500000.txt	798	49	0.0013712	TGCGCCAGCAGTCAATTGGGGTTACGGGACTAGCGGGGGGGCCCCCCCAACGAGCAGTACTTC	EEEEEEEEEEEEEEEEEEEEEEEEEEEEEEEEEEEEEEEEEEEEEEEEEEEEEEEEEEEEEEE	TRBV23-1*00(598.8)	TRBD2*00(88)	TRBJ2-7*00(210)		580|596|617|0|16||80.0	15|39|48|24|48|SA28GST35C|88.0	25|39|67|49|63||70.0												TGCGCCAGCAGTCAATTGGGGTTACGGGACTAGCGGGGGGGCCCCCCCAACGAGCAGTACTTC	36								CASSQLGLRD*RGGPPNEQYF		:::::::::0:-1:16:24:1:7:48:49:-5:63:::	TLML_26_	DNA
111	CLONES_TRBTLML-026-_FU-01_B_DNA_S5_2500000.txt	801	49	0.0013712	TGTGCCAGCAGCCCCGTTAGGACCACCTATAATTCACCCCTCCACTTT	EEEEEEEEEEEEEEEEEEEEEEEEEEEEEEEEEEEEEEEEEEEEEEEE	TRBV5-6*00(547),TRBV5-7*00(493)		TRBJ1-6*00(206)		550|562|586|0|12||60.0;551|563|587|0|12||60.0		14|45|73|17|48|SG19CST21A|123.0												TGTGCCAGCAGCCCCGTTAGGACCACCTATAATTCACCCCTCCACTTT	36								CASSPVRTTYNSPLHF		:::::::::0:-4:12:::::17:6:48:::	TLML_26_	DNA
112	CLONES_TRBTLML-026-_FU-01_B_DNA_S5_2500000.txt	803	49	0.0013712	TGTGCCAGCAGTTACTCGATAACAGAGAACACTGAAGCTTTCTTT	EEEEEEEEEEEEEEEEEEEEEEEEEEEEEEEEEEEEEEEEEEEEE	TRBV6-5*00(180.4),TRBV6-6*00(180.4),TRBV6-2*00(164.8),TRBV6-3*00(164.8),TRBV6-8*00(164.4)		TRBJ1-1*00(234.7)		519|538|556|0|19||95.0;516|535|553|0|19||95.0;516|535|553|0|19||95.0;516|535|553|0|19||95.0;512|531|549|0|19||95.0		21|40|68|26|45||95.0												TGTGCCAGCAGTTACTCGATAACAGAGAACACTGAAGCTTTCTTT	36								CASSYSITENTEAFF		:::::::::0:2:19:::::26:-1:45:::	TLML_26_	DNA
113	CLONES_TRBTLML-026-_FU-01_B_DNA_S5_2500000.txt	804	49	0.0013712	TGTGCCAGCAGCTTATCCAGGGGCTCCTACAATGAGCAGTTCTTC	EEEEEEEEEEEEEEEEEEEEEEEEEEEEEEEEEEEEEEEEEEEEE	TRBV7-3*00(708.2)		TRBJ2-1*00(131)		540|555|577|0|15||75.0		15|42|70|18|45|SA18G|119.0												TGTGCCAGCAGCTTATCCAGGGGCTCCTACAATGAGCAGTTCTTC	36								CASSLSRGSYNEQFF		:::::::::0:-2:15:::::18:5:45:::	TLML_26_	DNA
114	CLONES_TRBTLML-026-_FU-01_B_DNA_S5_2500000.txt	806	49	0.0013712	TGCGCCAGCAGCCCTCAGGGACAGGGAAACTATGGCTACACCTTC	EEEEEEEEEEEEEEEEEEEEEEEEEEEEEEEEEEEEEEEEEEEEE	TRBV5-1*00(176)	TRBD1*00(45)	TRBJ1-2*00(229)		554|566|590|0|12||60.0	12|21|36|17|26||45.0	22|40|68|27|45||90.0												TGCGCCAGCAGCCCTCAGGGACAGGGAAACTATGGCTACACCTTC	36								CASSPQGQGNYGYTF		:::::::::0:-4:12:17:0:-3:26:27:-2:45:::	TLML_26_	DNA
115	CLONES_TRBTLML-026-_FU-01_B_DNA_S5_2500000.txt	808	49	0.0013712	TGTGCCAGCAGCCAAGATACGGGTCATCCGGGACCCAGTACTTC	EEEEEEEEEEEEEEEEEEEEEEEEEEEEEEEEEEEEEEEEEEEE	TRBV3-2*00(953.1)		TRBJ2-5*00(204.7)		543|561|580|0|18||90.0		27|40|68|31|44||65.0												TGTGCCAGCAGCCAAGATACGGGTCATCCGGGACCCAGTACTTC	36								CASSQDT_SSGTQYF		:::::::::0:1:18:::::31:-7:44:::	TLML_26_	DNA
116	CLONES_TRBTLML-026-_FU-01_B_DNA_S5_2500000.txt	810	49	0.0013712	TGTGCCAGCAGCTCCTGACAGGCCTCCTACGAGCAGTACTTC	EEEEEEEEEEEEEEEEEEEEEEEEEEEEEEEEEEEEEEEEEE	TRBV28*00(403.2)	TRBD1*00(30)	TRBJ2-7*00(206.5)		564|575|601|0|11||55.0	14|20|36|16|22||30.0	20|39|67|23|42||95.0												TGTGCCAGCAGCTCCTGACAGGCCTCCTACGAGCAGTACTTC	36								CASSS*QASYEQYF		:::::::::0:-6:11:16:-2:-4:22:23:0:42:::	TLML_26_	DNA
117	CLONES_TRBTLML-026-_FU-01_B_DNA_S5_2500000.txt	815	49	0.0013712	TGTGCCAGCAGCCCGACAGGGAACACTGAAGCTTTCTTT	EEEEEEEEEEEEEEEEEEEEEEEEEEEEEEEEEEEEEEE	TRBV6-5*00(455.7)	TRBD1*00(30)	TRBJ1-1*00(235)		519|530|556|0|11||55.0	14|20|36|14|20||30.0	21|40|68|20|39||95.0												TGTGCCAGCAGCCCGACAGGGAACACTGAAGCTTTCTTT	36								CASSPTGNTEAFF		:::::::::0:-6:11:14:-2:-4:20:20:-1:39:::	TLML_26_	DNA
118	CLONES_TRBTLML-026-_FU-01_B_DNA_S5_2500000.txt	831	48	0.00134322	TGTGCCAGCAGCCAGTCTGGCGTATACACTGAAGCTTTCTTT	EEEEEEEEEEEEEEEEEEEEEEEEEEEEEEEEEEEEEEEEEE	TRBV9*00(648)		TRBJ1-1*00(225)		559|571|595|0|12||60.0		23|40|68|25|42||85.0												TGTGCCAGCAGCCAGTCTGGCGTATACACTGAAGCTTTCTTT	36								CASSQSGVYTEAFF		:::::::::0:-4:12:::::25:-3:42:::	TLML_26_	DNA
119	CLONES_TRBTLML-026-_FU-01_B_DNA_S5_2500000.txt	837	48	0.00134322	TGTGCCAGCAGTGTCGACAGGACAGATACGCAGTATTTT	EEEEEEEEEEEEEEEEEEEEEEEEEEEEEEEEEEEEEEE	TRBV6-4*00(939.3)	TRBD1*00(30)	TRBJ2-3*00(230)		518|531|555|0|13||65.0	14|20|36|15|21||30.0	23|41|69|21|39||90.0												TGTGCCAGCAGTGTCGACAGGACAGATACGCAGTATTTT	36								CASSVDRTDTQYF		:::::::::0:-4:13:15:-2:-4:21:21:-3:39:::	TLML_26_	DNA
120	CLONES_TRBTLML-026-_FU-01_B_DNA_S5_2500000.txt	838	48	0.00134322	TGTGCCAGGGGCCTGGGTAGCAATCAGCCCCAGCATTTT	EEEEEEEEEEEEEEEEEEEEEEEEEEEEEEEEEEEEEEE	TRBV2*00(616.8)	TRBD2*00(25)	TRBJ1-5*00(250)		518|526|555|0|8||40.0	29|34|48|8|13||25.0	20|42|70|17|39||110.0												TGTGCCAGGGGCCTGGGTAGCAATCAGCCCCAGCATTTT	36								CARGLGSNQPQHF		:::::::::0:-9:8:8:-13:2:13:17:0:39:::	TLML_26_	DNA
121	CLONES_TRBTLML-026-_FU-01_B_DNA_S5_2500000.txt	846	47	0.00131524	TGTGCCAGCAGCTCGGGACAGGGCGGGGCTAATGAAAAACTGTTTTTT	EEEEEEEEEEEEEEEEEEEEEEEEEEEEEEEEEEEEEEEEEEEEEEEE	TRBV7-8*00(312.6),TRBV7-2*00(280.6)	TRBD1*00(50)	TRBJ1-4*00(238.1)		567|580|604|0|13||65.0;580|593|617|0|13||65.0	11|21|36|13|23||50.0	23|43|71|28|48||100.0												TGTGCCAGCAGCTCGGGACAGGGCGGGGCTAATGAAAAACTGTTTTTT	36								CASSSGQGGANEKLFF		:::::::::0:-4:13:13:1:-3:23:28:-3:48:::	TLML_26_	DNA
122	CLONES_TRBTLML-026-_FU-01_B_DNA_S5_2500000.txt	848	47	0.00131524	TGCGCCAGCAGTCAATTGGATGGACAGGGCGAACTGAAGCTTTCTTT	EEEEEEEEEEEEEEEEEEEEEEEEEEEEEEEEEEEEEEEEEEEEEEE	TRBV23-1*00(465)	TRBD1*00(40)	TRBJ1-1*00(214.3)		580|596|617|0|16||80.0	13|21|36|21|29||40.0	25|40|68|32|47||75.0												TGCGCCAGCAGTCAATTGGATGGACAGGGCGAACTGAAGCTTTCTTT	36								CASSQLDG_GRTEAFF		:::::::::0:-1:16:21:-1:-3:29:32:-5:47:::	TLML_26_	DNA
123	CLONES_TRBTLML-026-_FU-01_B_DNA_S5_2500000.txt	855	47	0.00131524	TGTGCCAGCAGTCGCGGGGGGGAAATCGATGAGCAGTTCTTC	EEEEEEEEEEEEEEEEEEEEEEEEEEEEEEEEEEEEEEEEEE	TRBV6-4*00(471.9)	TRBD2*00(29),TRBD1*00(25)	TRBJ2-1*00(196.8)		518|530|555|0|12||60.0	23|32|48|13|22|SA28G|29.0;18|23|36|15|20||25.0	28|42|70|28|42||70.0												TGTGCCAGCAGTCGCGGGGGGGAAATCGATGAGCAGTTCTTC	36								CASSRGGEIDEQFF		:::::::::0:-5:12:13:-7:0:22:28:-8:42:::	TLML_26_	DNA
124	CLONES_TRBTLML-026-_FU-01_B_DNA_S5_2500000.txt	859	47	0.00131524	TGTGCCAGCAGCCCGAGTAACACCGGGGAGCTGTTTTTT	EEEEEEEEEEEEEEEEEEEEEEEEEEEEEEEEEEEEEEE	TRBV5-6*00(302.7),TRBV5-5*00(286.7),TRBV5-7*00(286.7)		TRBJ2-2*00(246.7)		550|562|586|0|12||60.0;549|561|585|0|12||60.0;551|563|587|0|12||60.0		22|43|71|18|39||105.0												TGTGCCAGCAGCCCGAGTAACACCGGGGAGCTGTTTTTT	36								CASSPSNTGELFF		:::::::::0:-4:12:::::18:-2:39:::	TLML_26_	DNA
125	CLONES_TRBTLML-026-_FU-01_B_DNA_S5_2500000.txt	873	46	0.00128725	TGTGCCACCAGCAGAGATAGGGGTCTGGGGGAGCAGTACTTC	EEEEEEEEEEEEEEEEEEEEEEEEEEEEEEEEEEEEEEEEEE	TRBV15*00(514.7)	TRBD1*00(25)	TRBJ2-7*00(115)		552|570|589|0|18||90.0	17|22|36|18|23||25.0	27|39|67|30|42||60.0												TGTGCCACCAGCAGAGATAGGGGTCTGGGGGAGCAGTACTTC	36								CATSRDRGLGEQYF		:::::::::0:1:18:18:-5:-2:23:30:-7:42:::	TLML_26_	DNA
126	CLONES_TRBTLML-026-_FU-01_B_DNA_S5_2500000.txt	874	46	0.00128725	TGTGCCAGCAGTTCTGGGACAGTTAATGAAAAACTGTTTTTT	EEEEEEEEEEEEEEEEEEEEEEEEEEEEEEEEEEEEEEEEEE	TRBV12-3*00(381.8),TRBV12-4*00(381.8)	TRBD1*00(35)	TRBJ1-4*00(232.5)		530|543|567|0|13||65.0;530|543|567|0|13||65.0	12|19|36|15|22||35.0	24|43|71|23|42||95.0												TGTGCCAGCAGTTCTGGGACAGTTAATGAAAAACTGTTTTTT	36								CASSSGTVNEKLFF		:::::::::0:-4:13:15:0:-5:22:23:-4:42:::	TLML_26_	DNA
127	CLONES_TRBTLML-026-_FU-01_B_DNA_S5_2500000.txt	880	46	0.00128725	TGTGCCAGCAGTTTCTCGGGGACCCTATGGCTACACCTTC	EEEEEEEEEEEEEEEEEEEEEEEEEEEEEEEEEEEEEEEE	TRBV12-3*00(707),TRBV12-4*00(707)	TRBD1*00(25),TRBD2*00(25)	TRBJ1-2*00(220)		530|544|567|0|14||70.0;530|544|567|0|14||70.0	12|17|36|18|23||25.0;16|21|48|18|23||25.0	24|40|68|24|40||80.0												TGTGCCAGCAGTTTCTCGGGGACCCTATGGCTACACCTTC	36								CASSFSG_PYGYTF		:::::::::0:-3:14:18:0:-7:23:24:-4:40:::	TLML_26_	DNA
128	CLONES_TRBTLML-026-_FU-01_B_DNA_S5_2500000.txt	889	46	0.00128725	TGTGCCAGCAGGCCACTTCCCCTACACCTTC	EEEEEEEEEEEEEEEEEEEEEEEEEEEEEEE	TRBV14*00(905.5)		TRBJ1-2*00(189.7)		516|527|553|0|11||55.0		30|40|68|21|31||50.0												TGTGCCAGCAGGCCACTTCCCCTACACCTTC	36								CASRP_FPYTF		:::::::::0:-6:11:::::21:-10:31:::	TLML_26_	DNA
129	CLONES_TRBTLML-026-_FU-01_B_DNA_S5_2500000.txt	894	45	0.00125927	TGCGCCAGCAGCTTGGGGTCAGGGAGCTCCTACGAGCAGTACTTC	EEEEEEEEEEEEEEEEEEEEEEEEEEEEEEEEEEEEEEEEEEEEE	TRBV5-1*00(486.4)		TRBJ2-7*00(255)		554|570|590|0|16||80.0		16|39|67|22|45||115.0												TGCGCCAGCAGCTTGGGGTCAGGGAGCTCCTACGAGCAGTACTTC	36								CASSLGSGSSYEQYF		:::::::::0:0:16:::::22:4:45:::	TLML_26_	DNA
130	CLONES_TRBTLML-026-_FU-01_B_DNA_S5_2500000.txt	897	45	0.00125927	TGTGCCAGCAGCTCCCGTTGCAGGGGGCGTACGAGCAGTACTTC	EEEEEEEEEEEEEEEEEEEEEEEEEEEEEEEEEEEEEEEEEEEE	TRBV9*00(757.6)	TRBD1*00(45)	TRBJ2-7*00(214.6)		559|571|595|0|12||60.0	16|25|36|20|29||45.0	24|39|67|29|44||75.0												TGTGCCAGCAGCTCCCGTTGCAGGGGGCGTACGAGCAGTACTTC	36								CASSSRC_GAYEQYF		:::::::::0:-4:12:20:-4:1:29:29:-4:44:::	TLML_26_	DNA
131	CLONES_TRBTLML-026-_FU-01_B_DNA_S5_2500000.txt	915	45	0.00125927	TGTGCCAGCAGCCAAGATTCCCGAGAGCAGTACTTC	EEEEEEEEEEEEEEEEEEEEEEEEEEEEEEEEEEEE	TRBV4-2*00(577)	TRBD1*00(25),TRBD2*00(25)	TRBJ2-7*00(200)		537|555|574|0|18||90.0	8|13|36|18|23||25.0;3|8|48|18|23||25.0	27|39|67|24|36||60.0												TGTGCCAGCAGCCAAGATTCCCGAGAGCAGTACTTC	36								CASSQDSREQYF		:::::::::0:1:18:18:4:-11:23:24:-7:36:::	TLML_26_	DNA
132	CLONES_TRBTLML-026-_FU-01_B_DNA_S5_2500000.txt	927	44	0.00123129	TGCAGTGCTGGGGGGACAGGGTCTGAACGCAATCAGCCCCAGCATTTT	EEEEEEEEEEEEEEEEEEEEEEEEEEEEEEEEEEEEEEEEEEEEEEEE	TRBV20-1*00(532.3)	TRBD1*00(45)	TRBJ1-5*00(239.6)		759|768|793|0|9||45.0	12|21|36|12|21||45.0	22|42|70|28|48||100.0												TGCAGTGCTGGGGGGACAGGGTCTGAACGCAATCAGCCCCAGCATTTT	36								CSAGGTGSERNQPQHF		:::::::::0:-5:9:12:0:-3:21:28:-2:48:::	TLML_26_	DNA
133	CLONES_TRBTLML-026-_FU-01_B_DNA_S5_2500000.txt	934	44	0.00123129	TGTGCCTGGAGTGTTCCCATACGAGGGACTGAAGCTTTCTTT	EEEEEEEEEEEEEEEEEEEEEEEEEEEEEEEEEEEEEEEEEE	TRBV30*00(286.9)	TRBD2*00(25)	TRBJ1-1*00(214.6)		787|801|821|0|14||70.0	27|32|48|22|27||25.0	25|40|68|27|42||75.0												TGTGCCTGGAGTGTTCCCATACGAGGGACTGAAGCTTTCTTT	36								CAWSVPIRGTEAFF		:::::::::0:0:14:22:-11:0:27:27:-5:42:::	TLML_26_	DNA
134	CLONES_TRBTLML-026-_FU-01_B_DNA_S5_2500000.txt	936	44	0.00123129	TGTGCCAGCAGCCAAGAACAGGCTAACTATGGCTACACCTTC	EEEEEEEEEEEEEEEEEEEEEEEEEEEEEEEEEEEEEEEAEE	TRBV14*00(541.6)		TRBJ1-2*00(139.6)		516|533|553|0|17||85.0		19|40|68|21|42||105.0												TGTGCCAGCAGCCAAGAACAGGCTAACTATGGCTACACCTTC	32								CASSQEQANYGYTF		:::::::::0:0:17:::::21:1:42:::	TLML_26_	DNA
135	CLONES_TRBTLML-026-_FU-01_B_DNA_S5_2500000.txt	939	44	0.00123129	TGCCCCGCCGGGATATACTCTGGGGCCAACGTCCTGACTTTC	EEEEEEEEEEEEEEEEEEEEEEEEEEEEEEEEEEEEEEEEEE	TRBV12-1*00(504)	TRBD1*00(30),TRBD2*00(30)	TRBJ2-6*00(265)		526|528|563|0|2||10.0	10|16|36|7|13||30.0;14|20|48|7|13||30.0	20|45|73|17|42||125.0												TGCCCCGCCGGGATATACTCTGGGGCCAACGTCCTGACTTTC	36								CPAGIYSGANVLTF		:::::::::0:-15:2:7:2:-8:13:17:0:42:::	TLML_26_	DNA
136	CLONES_TRBTLML-026-_FU-01_B_DNA_S5_2500000.txt	963	43	0.0012033	TGTGCCAGCAGTTGGGGACAGGGTGGCGGGGAGCTGTTTTTT	EEEEEEEEEEEEEEEEEEEEEEEEEEEEEEEEEEEEEEEEEE	TRBV27*00(301.8)	TRBD1*00(45)	TRBJ2-2*00(221.9)		556|569|593|0|13||65.0	12|21|36|14|23||45.0	27|43|71|26|42||80.0												TGTGCCAGCAGTTGGGGACAGGGTGGCGGGGAGCTGTTTTTT	36								CASSWGQGGGELFF		:::::::::0:-4:13:14:0:-3:23:26:-7:42:::	TLML_26_	DNA
137	CLONES_TRBTLML-026-_FU-01_B_DNA_S5_2500000.txt	965	43	0.0012033	TGCAGTGCTAGAGATTCGGTTCAGGGTGGTTGGGCTTTCTTT	EEEEEEEEEEEEEEEEEEEEEEEEEEEEEEEEEEEEEEEEEE	TRBV20-1*00(433.1)	TRBD1*00(25)	TRBJ1-1*00(185)		759|774|793|0|15||75.0	16|21|36|21|26||25.0	31|40|68|33|42||45.0												TGCAGTGCTAGAGATTCGGTTCAGGGTGGTTGGGCTTTCTTT	36								CSARDSVQGGWAFF		:::::::::0:1:15:21:-4:-3:26:33:-11:42:::	TLML_26_	DNA
138	CLONES_TRBTLML-026-_FU-01_B_DNA_S5_2500000.txt	978	43	0.0012033	TGCAGTGCTAGCCGGAGCGGTGGCTACACCTTC	EEEEEEEEEEEEEEEEEEEEEEEEEEEEEEEEE	TRBV20-1*00(410.3)	TRBD2*00(25)	TRBJ1-2*00(203.7)		759|770|793|0|11||55.0	22|27|48|15|20||25.0	27|40|68|20|33||65.0												TGCAGTGCTAGCCGGAGCGGTGGCTACACCTTC	36								CSASRSGGYTF		:::::::::0:-3:11:15:-6:-5:20:20:-7:33:::	TLML_26_	DNA
139	CLONES_TRBTLML-026-_FU-01_B_DNA_S5_2500000.txt	983	42	0.00117532	TGTGCCAGCAGCCCCATCCAACCCAGGGGAAGGCAATCAGCCCCAGCATTTT	EEEEEEEEEEEEEEEEEEEEEEEEEEEEEEEEEEEEEEEEEEEEEEEEEEEE	TRBV7-8*00(489)	TRBD1*00(30)	TRBJ1-5*00(236.9)		567|579|604|0|12||60.0	16|22|36|23|29||30.0	22|42|70|32|52||100.0												TGTGCCAGCAGCCCCATCCAACCCAGGGGAAGGCAATCAGCCCCAGCATTTT	36								CASSPIQPR_EGNQPQHF		:::::::::0:-5:12:23:-4:-2:29:32:-2:52:::	TLML_26_	DNA
140	CLONES_TRBTLML-026-_FU-01_B_DNA_S5_2500000.txt	1005	42	0.00117532	TGTGCCAGCAGCTTGGGTCCCTACGAGCAGTACTTC	EEEEEEEEEEEEEEEEEEEEEEEEEEEEEEEEEEEE	TRBV5-4*00(281.2),TRBV5-8*00(265.2)		TRBJ2-7*00(222.7)		549|565|585|0|16||80.0;551|567|587|0|16||80.0		22|39|67|19|36||85.0												TGTGCCAGCAGCTTGGGTCCCTACGAGCAGTACTTC	36								CASSLGPYEQYF		:::::::::0:0:16:::::19:-2:36:::	TLML_26_	DNA
141	CLONES_TRBTLML-026-_FU-01_B_DNA_S5_2500000.txt	1014	41	0.00114733	TGTGCCAGCAGCCAAGAAGTCGGGACAGACTCCTACGAGCAGTACTTC	EEEEEEEEEEEEEEEEEEEEEEEEEEEEEEEEEEEEEEEEEEEEEEEE	TRBV3-1*00(586.8),TRBV3-2*00(532.8)	TRBD1*00(40)	TRBJ2-7*00(235)		543|560|580|0|17||85.0;543|560|580|0|17||85.0	11|19|36|20|28||40.0	20|39|67|29|48||95.0												TGTGCCAGCAGCCAAGAAGTCGGGACAGACTCCTACGAGCAGTACTTC	36								CASSQEVGTDSYEQYF		:::::::::0:0:17:20:1:-5:28:29:0:48:::	TLML_26_	DNA
142	CLONES_TRBTLML-026-_FU-01_B_DNA_S5_2500000.txt	1022	41	0.00114733	TGTGCCACCAGTGATTCACGGCAGTATGAAAAACTGTTTTTT	EEEEEEEEEEEEEEEEEEEEEEEEEEEEEEEEEEEEEEEEEE	TRBV24-1*00(349.8)		TRBJ1-4*00(225)		559|575|597|0|16||80.0		26|43|71|25|42||85.0												TGTGCCACCAGTGATTCACGGCAGTATGAAAAACTGTTTTTT	36								CATSDSRQYEKLFF		:::::::::0:-2:16:::::25:-6:42:::	TLML_26_	DNA
143	CLONES_TRBTLML-026-_FU-01_B_DNA_S5_2500000.txt	1023	41	0.00114733	TGCGCCAGCAGCCAAGACAAGGGGACCTATGGCTACACCTTC	EEEEEEEEEEEEEEEEEEEEEEEEEEEEEEEEEEEEEEEEEE	TRBV4-1*00(331.7)	TRBD1*00(25),TRBD2*00(25)	TRBJ1-2*00(219.2)		537|554|574|0|17||85.0	12|17|36|21|26||25.0;16|21|48|21|26||25.0	24|40|68|26|42||80.0												TGCGCCAGCAGCCAAGACAAGGGGACCTATGGCTACACCTTC	36								CASSQDKGTYGYTF		:::::::::0:0:17:21:0:-7:26:26:-4:42:::	TLML_26_	DNA
144	CLONES_TRBTLML-026-_FU-01_B_DNA_S5_2500000.txt	1045	40	0.00111935	TGTGCCAGCAGTTCGGGGGGAGACAGCTTCTCTTACCAAGAGACCCAGTACTTC	EEEEEEEEEEEEEEEEEEEEEEEEEEEEEEEEEEEEEEEEEEEEEEEEEEEEEE	TRBV27*00(786.5)	TRBD1*00(25),TRBD2*00(25)	TRBJ2-5*00(243.8)		556|569|593|0|13||65.0	14|19|36|21|26||25.0;25|30|48|17|22||25.0	19|40|68|33|54||105.0												TGTGCCAGCAGTTCGGGGGGAGACAGCTTCTCTTACCAAGAGACCCAGTACTTC	36								CASSSGGDSFSYQETQYF		:::::::::0:-4:13:21:-2:-5:26:33:1:54:::	TLML_26_	DNA
145	CLONES_TRBTLML-026-_FU-01_B_DNA_S5_2500000.txt	1046	40	0.00111935	TGTGCCAGCAGTTCACCCGGGACAGGGCGTGGCGGGGAGCTGTTTTTT	EEEEEEEEEEEEEEEEEEEEEEEEEEEEEEEEEEEEEEEEEEEEEEEE	TRBV12-3*00(686.8),TRBV12-4*00(686.8)	TRBD1*00(60)	TRBJ2-2*00(220)		530|543|567|0|13||65.0;530|543|567|0|13||65.0	9|21|36|15|27||60.0	27|43|71|32|48||80.0												TGTGCCAGCAGTTCACCCGGGACAGGGCGTGGCGGGGAGCTGTTTTTT	36								CASSSPGTGRGGELFF		:::::::::0:-4:13:15:3:-3:27:32:-7:48:::	TLML_26_	DNA
146	CLONES_TRBTLML-026-_FU-01_B_DNA_S5_2500000.txt	1048	40	0.00111935	TGTGCCTGGAGTCCATAACCTTAGGGGCCCAGATACGCAGTATTTT	EEEEEEEEEEEEEEEEEEEEEEEEEEEEEEEEEEEEEEEEEEEEEE	TRBV30*00(538.5)	TRBD1*00(25),TRBD2*00(25)	TRBJ2-3*00(222)		787|799|821|0|12||60.0	17|22|36|22|27||25.0;29|34|48|24|29||25.0	24|41|69|29|46||85.0												TGTGCCTGGAGTCCATAACCTTAGGGGCCCAGATACGCAGTATTTT	36								CAWSP*P*_GPDTQYF		:::::::::0:-2:12:22:-5:-2:27:29:-4:46:::	TLML_26_	DNA
147	CLONES_TRBTLML-026-_FU-01_B_DNA_S5_2500000.txt	1056	40	0.00111935	TGTGCCAGTAGTATGGGTCTAGCCTACAATGAGCAGTTCTTC	EEEEEEEEEEEEEEEEEEEEEEEEEEEEEEEEEEEEEEEEEE	TRBV19*00(287)		TRBJ2-1*00(240)		559|580|596|0|21|SA573GSA575G|73.0		22|42|70|22|42||100.0												TGTGCCAGTAGTATGGGTCTAGCCTACAATGAGCAGTTCTTC	36								CASSMGLAYNEQFF		:::::::::0:4:21:::::22:-2:42:::	TLML_26_	DNA
148	CLONES_TRBTLML-026-_FU-01_B_DNA_S5_2500000.txt	1057	40	0.00111935	TGTGCCAGTAGTATAACTCCGGGGGGAGAGACCCAGTACTTC	EEEEEEEEEEEEEEEEEEEEEEEEEEEEEEEEEEEEEEEEEE	TRBV19*00(459)	TRBD1*00(25),TRBD2*00(25)	TRBJ2-5*00(219.6)		559|574|596|0|15||75.0	10|15|36|18|23||25.0;14|19|48|18|23||25.0	24|40|68|26|42||80.0												TGTGCCAGTAGTATAACTCCGGGGGGAGAGACCCAGTACTTC	36								CASSITPGGETQYF		:::::::::0:-2:15:18:2:-9:23:26:-4:42:::	TLML_26_	DNA
149	CLONES_TRBTLML-026-_FU-01_B_DNA_S5_2500000.txt	1058	40	0.00111935	TGCGCCAGCAGCTGGGGAGGAGGCGGAAACACCATATATTTT	EEEEEEEEEEEEEEEEEEEEEEEEEEEEEEEEEEEEEEEEEE	TRBV5-1*00(851.9)	TRBD2*00(30)	TRBJ1-3*00(230)		554|567|590|0|13||65.0	25|31|48|14|20||30.0	24|42|70|24|42||90.0												TGCGCCAGCAGCTGGGGAGGAGGCGGAAACACCATATATTTT	36								CASSWGGGGNTIYF		:::::::::0:-3:13:14:-9:-1:20:24:-4:42:::	TLML_26_	DNA
150	CLONES_TRBTLML-026-_FU-01_B_DNA_S5_2500000.txt	1060	40	0.00111935	TGTGCCAGTACCGGGACAGGGACCTACGAGCAGTACTTC	EEEEEEEEEEEEEEEEEEEEEEEEEEEEEEEEEEEEEEE	TRBV19*00(558.8)	TRBD1*00(55)	TRBJ2-7*00(184.4)		559|569|596|0|10||50.0	10|21|36|10|21||55.0	22|39|67|22|39||85.0												TGTGCCAGTACCGGGACAGGGACCTACGAGCAGTACTTC	36								CASTGTGTYEQYF		:::::::::0:-7:10:10:2:-3:21:22:-2:39:::	TLML_26_	DNA
151	CLONES_TRBTLML-026-_FU-01_B_DNA_S5_2500000.txt	1069	40	0.00111935	TGTGCCAGCAGTTTTACCGGGTATGAAGCTTTCTTT	EEEEEEEEEEEEEEEEEEEEEEEEEEEEEEEEEEEE	TRBV28*00(1150.4)	TRBD1*00(25),TRBD2*00(25)	TRBJ1-1*00(131.4)		564|578|601|0|14||70.0	10|15|36|16|21||25.0;14|19|48|16|21||25.0	27|40|68|23|36||65.0												TGTGCCAGCAGTTTTACCGGGTATGAAGCTTTCTTT	36								CASSFTGYEAFF		:::::::::0:-3:14:16:2:-9:21:23:-7:36:::	TLML_26_	DNA
152	CLONES_TRBTLML-026-_FU-01_B_DNA_S5_2500000.txt	1070	40	0.00111935	TGTGCCAGCAGTACAGGGTCGAAGACCCAGTACTTC	EEEEEEEEEEEEEEEEEEEEEEEEEEEEEEEEEEEE	TRBV6-5*00(397.2)	TRBD1*00(30)	TRBJ2-5*00(208.7)		519|531|556|0|12||60.0	15|21|36|12|18||30.0	26|40|68|22|36||70.0												TGTGCCAGCAGTACAGGGTCGAAGACCCAGTACTTC	36								CASSTGSKTQYF		:::::::::0:-5:12:12:-3:-3:18:22:-6:36:::	TLML_26_	DNA
153	CLONES_TRBTLML-026-_FU-01_B_DNA_S5_2500000.txt	1076	39	0.00109137	TGTGCCAGCAGCTTAGGGGACAGGGCACTGCAACTAATGAAAAACTGTTTTTT	EEEEEEEEEEEEEEEEEEEEEEEEEEEEEEEEEEEEEEEEEEEEEEEEEEEEE	TRBV7-9*00(1095.6)	TRBD1*00(45)	TRBJ1-4*00(264.6)		556|572|593|0|16||80.0	12|21|36|16|25||45.0	18|43|71|28|53||125.0												TGTGCCAGCAGCTTAGGGGACAGGGCACTGCAACTAATGAAAAACTGTTTTTT	36								CASSLGDRA_ATNEKLFF		:::::::::0:-1:16:16:0:-3:25:28:2:53:::	TLML_26_	DNA
154	CLONES_TRBTLML-026-_FU-01_B_DNA_S5_2500000.txt	1077	39	0.00109137	TGTGCCAGCAGTTTCGGGGACCCGATCAAGAGCTCCTACGAGCAGTACTTC	EEEEEEEEEEEEEEEEEEEEEEEEEEEEEEEEEEEEEEEEEEEEEEEEEEE	TRBV12-3*00(453.3),TRBV12-4*00(453.3)	TRBD1*00(25),TRBD2*00(25)	TRBJ2-7*00(247.8)		530|544|567|0|14||70.0;530|544|567|0|14||70.0	12|17|36|16|21||25.0;16|21|48|16|21||25.0	17|39|67|29|51||110.0												TGTGCCAGCAGTTTCGGGGACCCGATCAAGAGCTCCTACGAGCAGTACTTC	36								CASSFGDPIKSSYEQYF		:::::::::0:-3:14:16:0:-7:21:29:3:51:::	TLML_26_	DNA
155	CLONES_TRBTLML-026-_FU-01_B_DNA_S5_2500000.txt	1085	39	0.00109137	TGCGCCAGCAGCCATGCTCCGGGACAGCAAGAGACCCAGTACTTC	EEEEEEEEEEEEEEEEEEEEEEEEEEEEEEEEEEEEEEEEEEEEE	TRBV4-3*00(397.2),TRBV4-2*00(381.2)	TRBD1*00(45)	TRBJ2-5*00(228.6)		537|551|574|0|14||70.0;537|551|574|0|14|ST539C|54.0	10|19|36|18|27||45.0	22|40|68|27|45||90.0												TGCGCCAGCAGCCATGCTCCGGGACAGCAAGAGACCCAGTACTTC	36								CASSHAPGQQETQYF		:::::::::0:-3:14:18:2:-5:27:27:-2:45:::	TLML_26_	DNA
156	CLONES_TRBTLML-026-_FU-01_B_DNA_S5_2500000.txt	1103	39	0.00109137	TGTGCCAGCATATCGCATATGGCTACACCTTC	EEEEEEEEEEEEEEEEEEEEEEEEEEEEEEEE	TRBV14*00(832.1)		TRBJ1-2*00(107)		516|526|553|0|10||50.0		25|40|68|17|32||75.0												TGTGCCAGCATATCGCATATGGCTACACCTTC	36								CASIS_YGYTF		:::::::::0:-7:10:::::17:-5:32:::	TLML_26_	DNA
157	CLONES_TRBTLML-026-_FU-01_B_DNA_S5_2500000.txt	1117	38	0.00106338	TGCAGTGCTAGAGATCGGGGGTACGACTAATGAAAAACTGTTTTTT	EEEEEEEEEEEEEEEEEEEEEEEEEEEEEEEEEEEEEEEEEEEEEE	TRBV20-1*00(794.6)	TRBD1*00(25)	TRBJ1-4*00(244.6)		759|775|793|0|16||80.0	18|23|36|16|21||25.0	22|43|71|25|46||105.0												TGCAGTGCTAGAGATCGGGGGTACGACTAATGAAAAACTGTTTTTT	36								CSARDRGY_TNEKLFF		:::::::::0:2:16:16:-6:-1:21:25:-2:46:::	TLML_26_	DNA
158	CLONES_TRBTLML-026-_FU-01_B_DNA_S5_2500000.txt	1121	38	0.00106338	TGTGCCAGCAGCGTAGGGGGGGGTTCGACCACTGAAGCTTTCTTT	EEEEEEEEEEEEEEEEEEEEEEEEEEEEEEEEEEEEEEEEEEEEE	TRBV9*00(159)	TRBD1*00(25)	TRBJ1-1*00(219.6)		559|575|595|0|16||80.0	18|23|36|16|21||25.0	24|40|68|29|45||80.0												TGTGCCAGCAGCGTAGGGGGGGGTTCGACCACTGAAGCTTTCTTT	36								CASSVGGGSTTEAFF		:::::::::0:0:16:16:-6:-1:21:29:-4:45:::	TLML_26_	DNA
159	CLONES_TRBTLML-026-_FU-01_B_DNA_S5_2500000.txt	1123	38	0.00106338	TGCAGTGCTAGGAACACCGGGACAACTAATTCACCCCTCCACTTT	EEEEEEEEEEEEEEEEEEEEEEEEEEEEEEEEEEEEEEEEEEEEE	TRBV20-1*00(606)	TRBD1*00(40),TRBD2*00(35)	TRBJ1-6*00(235)		759|770|793|0|11||55.0	10|18|36|16|24||40.0;14|21|48|16|23||35.0	26|45|73|26|45||95.0												TGCAGTGCTAGGAACACCGGGACAACTAATTCACCCCTCCACTTT	36								CSARNTGTTNSPLHF		:::::::::0:-3:11:16:2:-6:24:26:-6:45:::	TLML_26_	DNA
160	CLONES_TRBTLML-026-_FU-01_B_DNA_S5_2500000.txt	1124	38	0.00106338	TGTGCCAGTTTGATCTAGGGCCTGTGGAAACACCATATATTTT	EEEEEEEEEEEEEEEEEEEEEEEEEEEEEEEEEEEEEEEEEEE	TRBV19*00(1209.8)	TRBD2*00(30)	TRBJ1-3*00(116.6)		559|568|596|0|9||45.0	28|34|48|16|22||30.0	23|42|70|24|43||95.0												TGTGCCAGTTTGATCTAGGGCCTGTGGAAACACCATATATTTT	36								CASLI*G_CGNTIYF		:::::::::0:-8:9:16:-12:2:22:24:-3:43:::	TLML_26_	DNA
161	CLONES_TRBTLML-026-_FU-01_B_DNA_S5_2500000.txt	1125	38	0.00106338	TGTGCCAGCAACCCGTAAGGACAGGTATAACGGCTACACCTTC	EEEEEEEEEEEEEEEEEEEEEEEEEEEEEEEEEEEEEEEEEEE	TRBV27*00(335.2)	TRBD1*00(35)	TRBJ1-2*00(67.4)		556|566|593|0|10||50.0	13|20|36|18|25||35.0	28|40|68|31|43||60.0												TGTGCCAGCAACCCGTAAGGACAGGTATAACGGCTACACCTTC	36								CASNP*G_RYNGYTF		:::::::::0:-7:10:18:-1:-4:25:31:-8:43:::	TLML_26_	DNA
162	CLONES_TRBTLML-026-_FU-01_B_DNA_S5_2500000.txt	1127	38	0.00106338	TGTGCCAGCAGCGCCAGCCTGGGGCAGTTCGGGCAGTACTTC	EEEEEEEEEEEEEEEEEEEEEEEEEEEEEEEEEEEEEEEEEE	TRBV9*00(520.3)	TRBD1*00(25)	TRBJ2-7*00(121.6)		559|572|595|0|13||65.0	19|24|36|20|25||25.0	29|39|67|32|42||50.0												TGTGCCAGCAGCGCCAGCCTGGGGCAGTTCGGGCAGTACTTC	36								CASSASLGQFGQYF		:::::::::0:-3:13:20:-7:0:25:32:-9:42:::	TLML_26_	DNA
163	CLONES_TRBTLML-026-_FU-01_B_DNA_S5_2500000.txt	1136	37	0.0010354	TGTGCCAGTAGTCCCCGACCTACCGGGACTAATTGAGGAATCCCAAGCACAGATACGCAGTATTTT	EEEEEEEEEEEEEEEEEEEEEEEEEEEEEEEEEEEEEEEEEEEEEEEEEEEEEEEEEEEEEEEEEE	TRBV19*00(802.5)	TRBD2*00(45)	TRBJ2-3*00(245)		559|571|596|0|12||60.0	14|23|48|22|31||45.0	20|41|69|45|66||105.0												TGTGCCAGTAGTCCCCGACCTACCGGGACTAATTGAGGAATCCCAAGCACAGATACGCAGTATTTT	36								CASSPRPTGTN*GIPSTDTQYF		:::::::::0:-5:12:22:2:-9:31:45:0:66:::	TLML_26_	DNA
164	CLONES_TRBTLML-026-_FU-01_B_DNA_S5_2500000.txt	1142	37	0.0010354	TGTGCCACCAGTGATAAAGGAGGGGGCCTCTACAATGAGCAGTTCTTC	EEEEEEEEEEEEEEEEEEEEEEEEEEEEEEEEEEEEEEEEEEEEEEEE	TRBV24-1*00(525.1)	TRBD1*00(35),TRBD2*00(30)	TRBJ2-1*00(230.4)		559|574|597|0|15||75.0	17|24|36|20|27||35.0;26|32|48|18|24||30.0	23|42|70|29|48||95.0												TGTGCCACCAGTGATAAAGGAGGGGGCCTCTACAATGAGCAGTTCTTC	36								CATSDKGGGLYNEQFF		:::::::::0:-3:15:20:-5:0:27:29:-3:48:::	TLML_26_	DNA
165	CLONES_TRBTLML-026-_FU-01_B_DNA_S5_2500000.txt	1144	37	0.0010354	TGTGCCAGCAGCGCCCAACAGGGGGGGAACACTGAAGCTTTCTTT	EEEEEEEEEEEEEEEEEEEEEEEEEEEEEEEEEEEEEEEEEEEEE	TRBV7-8*00(987.8)	TRBD1*00(40)	TRBJ1-1*00(117)		567|579|604|0|12||60.0	15|23|36|17|25||40.0	21|40|68|26|45||95.0												TGTGCCAGCAGCGCCCAACAGGGGGGGAACACTGAAGCTTTCTTT	36								CASSAQQGGNTEAFF		:::::::::0:-5:12:17:-3:-1:25:26:-1:45:::	TLML_26_	DNA
166	CLONES_TRBTLML-026-_FU-01_B_DNA_S5_2500000.txt	1153	37	0.0010354	TGTGCCAGCAGCCTAATAGCGGGGACCCACGAGCAGTACTTC	EEEEEEEEEEEEEEEEEEEEEEEEEEEEEEEEEEEEEEEEEE	TRBV7-2*00(435.6)	TRBD2*00(35)	TRBJ2-7*00(208.3)		580|592|617|0|12||60.0	21|28|48|16|23||35.0	25|39|67|28|42||70.0												TGTGCCAGCAGCCTAATAGCGGGGACCCACGAGCAGTACTTC	36								CASSLIAGTHEQYF		:::::::::0:-5:12:16:-5:-4:23:28:-5:42:::	TLML_26_	DNA
167	CLONES_TRBTLML-026-_FU-01_B_DNA_S5_2500000.txt	1155	37	0.0010354	TGTGCCAGCAGAGGGACGGTTCAACACTGAAGCTTTCTTT	EEEEEEEEEEEEEEEEEEEEEEEEEEEEEEEEEEEEEEEE	TRBV21-1*00(479.6)	TRBD1*00(25),TRBD2*00(25)	TRBJ1-1*00(229.5)		544|555|581|0|11||55.0	12|17|36|12|17||25.0;16|21|48|12|17||25.0	22|40|68|22|40||90.0												TGTGCCAGCAGAGGGACGGTTCAACACTGAAGCTTTCTTT	36								CASRGTV_NTEAFF		:::::::::0:-6:11:12:0:-7:17:22:-2:40:::	TLML_26_	DNA
168	CLONES_TRBTLML-026-_FU-01_B_DNA_S5_2500000.txt	1157	37	0.0010354	TGTGCCAGCAGCCATAGGCCCCAAGAGACCCAGTACTTC	EEEEEEEEEEEEEEEEEEEEEEEEEEEEEEEEEEEEEEE	TRBV4-2*00(360.7),TRBV4-3*00(344.7)		TRBJ2-5*00(234.6)		537|551|574|0|14||70.0;537|551|574|0|14|SC539T|54.0		21|40|68|20|39||95.0												TGTGCCAGCAGCCATAGGCCCCAAGAGACCCAGTACTTC	36								CASSHRPQETQYF		:::::::::0:-3:14:::::20:-1:39:::	TLML_26_	DNA
169	CLONES_TRBTLML-026-_FU-01_B_DNA_S5_2500000.txt	1158	37	0.0010354	TGTGCCAGCAGGTTGGGGAGTGAGGGTGGCTACACCTTC	EEEEEEEEEEEEEEEEEEEEEEEEEEEEEEEEEEEEEEE	TRBV2*00(936.8)	TRBD2*00(25)	TRBJ1-2*00(202.5)		518|529|555|0|11||55.0	25|30|48|15|20||25.0	27|40|68|26|39||65.0												TGTGCCAGCAGGTTGGGGAGTGAGGGTGGCTACACCTTC	36								CASRLGSEGGYTF		:::::::::0:-6:11:15:-9:-2:20:26:-7:39:::	TLML_26_	DNA
170	CLONES_TRBTLML-026-_FU-01_B_DNA_S5_2500000.txt	1171	36	0.00100742	TGTGCCAGTAGTATATCGGGGAGGTCATCTAATGAAAAACTGTTTTTT	EEEEEEEEEEEEEEEEEEEEEEEEEEEEEEEEEEEEEEEEEEEEEEEE	TRBV19*00(870.8)	TRBD2*00(30)	TRBJ1-4*00(240)		559|574|596|0|15||75.0	25|31|48|18|24||30.0	23|43|71|28|48||100.0												TGTGCCAGTAGTATATCGGGGAGGTCATCTAATGAAAAACTGTTTTTT	36								CASSISGRSSNEKLFF		:::::::::0:-2:15:18:-9:-1:24:28:-3:48:::	TLML_26_	DNA
171	CLONES_TRBTLML-026-_FU-01_B_DNA_S5_2500000.txt	1188	36	0.00100742	TGTGCCAGCAGCGGACAAACCATGAACACTGAAGCTTTCTTT	EEEEEEEEEEEEEEEEEEEEEEEEEEEEEEEEEEEEEEEEEE	TRBV7-9*00(453)	TRBD1*00(25)	TRBJ1-1*00(249.5)		556|568|593|0|12||60.0	13|18|36|12|17||25.0	18|40|68|20|42||110.0												TGTGCCAGCAGCGGACAAACCATGAACACTGAAGCTTTCTTT	36								CASSGQTMNTEAFF		:::::::::0:-5:12:12:-1:-6:17:20:2:42:::	TLML_26_	DNA
172	CLONES_TRBTLML-026-_FU-01_B_DNA_S5_2500000.txt	1195	36	0.00100742	TGCAGTGCTAGAGAGATAGGTCTATATGGCTACACCTTC	EEEEEEEEEEEEEEEEEEEEEEEEEEEEEEEEEEEEEEE	TRBV20-1*00(595.3)		TRBJ1-2*00(85)		759|773|793|0|14||70.0		25|40|68|24|39||75.0												TGCAGTGCTAGAGAGATAGGTCTATATGGCTACACCTTC	36								CSAREIGLYGYTF		:::::::::0:0:14:::::24:-5:39:::	TLML_26_	DNA
173	CLONES_TRBTLML-026-_FU-01_B_DNA_S5_2500000.txt	1214	35	0.000979432	TGTGCCAGCAGGCGCTATATACCCGCGGGGCCAAGTATGCACTGAAGCTTTCTTT	EEEEEEEEEEEEEEEEEEEEEEEEEEEEEEEEEEEEEEEEEEEEEEEEEEEEEEE	TRBV5-4*00(426.5),TRBV5-8*00(378.5)	TRBD1*00(25),TRBD2*00(25)	TRBJ1-1*00(139)		549|560|585|0|11||55.0;551|562|587|0|11||55.0	19|24|36|26|31||25.0;4|9|48|21|26||25.0	24|40|68|39|55||80.0												TGTGCCAGCAGGCGCTATATACCCGCGGGGCCAAGTATGCACTGAAGCTTTCTTT	36								CASRRYIPA_GQVCTEAFF		:::::::::0:-5:11:26:-7:0:31:39:-4:55:::	TLML_26_	DNA
174	CLONES_TRBTLML-026-_FU-01_B_DNA_S5_2500000.txt	1223	35	0.000979432	TGTGCCAGCAGTCTCTCGACAGGGGGCGTCTACGAGCAGTACTTC	EEEEEEEEEEEEEEEEEEEEEAEEEEEEEEEEEEEEEEEEEEEEE	TRBV6-6*00(790.5)	TRBD1*00(45)	TRBJ2-7*00(219.5)		516|535|553|0|19|ST528CSA529T|63.0	16|25|36|19|28||45.0	23|39|67|29|45||80.0												TGTGCCAGCAGTCTCTCGACAGGGGGCGTCTACGAGCAGTACTTC	32								CASSLSTGGVYEQYF		:::::::::0:2:19:19:-4:1:28:29:-3:45:::	TLML_26_	DNA
175	CLONES_TRBTLML-026-_FU-01_B_DNA_S5_2500000.txt	1224	35	0.000979432	TGTGCCAGCAACCCTTGGCAGGGGAAGACACTGAAGCTTTCTTT	EEEEEEEEEEEEEEEEEEEEEEEEEEEEEEEEEEEEEEEEEEEE	TRBV5-6*00(989.5)	TRBD1*00(30)	TRBJ1-1*00(177)		550|560|586|0|10||50.0	16|22|36|18|24||30.0	23|40|68|27|44||85.0												TGTGCCAGCAACCCTTGGCAGGGGAAGACACTGAAGCTTTCTTT	36								CASNPWQ_EDTEAFF		:::::::::0:-6:10:18:-4:-2:24:27:-3:44:::	TLML_26_	DNA
176	CLONES_TRBTLML-026-_FU-01_B_DNA_S5_2500000.txt	1238	35	0.000979432	TGTGCCAGCAGCTTAGGAGCGGGGACTACGCAGTATTTT	EEEEEEEEEEEEEEEEEEEEEEEEEEEEEEEEEEEEEEE	TRBV7-2*00(576.8)	TRBD2*00(30)	TRBJ2-3*00(203.7)		580|596|617|0|16||80.0	22|28|48|17|23||30.0	28|41|69|26|39||65.0												TGTGCCAGCAGCTTAGGAGCGGGGACTACGCAGTATTTT	36								CASSLGAGTTQYF		:::::::::0:-1:16:17:-6:-4:23:26:-8:39:::	TLML_26_	DNA
177	CLONES_TRBTLML-026-_FU-01_B_DNA_S5_2500000.txt	1239	35	0.000979432	TGTGCCAGCAGCCAAGAACAGGTCTACGAGCAGTACTTC	EEEEEEEEEEEEEEEEEEEEEEEEEEEEEEEEEEEEEEE	TRBV14*00(763.7)	TRBD1*00(25)	TRBJ2-7*00(219.5)		516|533|553|0|17||85.0	15|20|36|17|22||25.0	23|39|67|23|39||80.0												TGTGCCAGCAGCCAAGAACAGGTCTACGAGCAGTACTTC	36								CASSQEQVYEQYF		:::::::::0:0:17:17:-3:-4:22:23:-3:39:::	TLML_26_	DNA
178	CLONES_TRBTLML-026-_FU-01_B_DNA_S5_2500000.txt	1254	34	0.000951448	TGCGCCAGCAGCTTGGCCGGGACCGGGGTGTGGGGGTTTGGGTACGAGCAGTACTTC	EEEEEEEEEEEEEEEEEEEEEEEEEEEEEEEEEEEEEEEEEEEEEEEEEEEEEEEEE	TRBV5-1*00(491.1)	TRBD1*00(34)	TRBJ2-7*00(114)		554|572|590|0|18||90.0	12|22|36|18|28|SA17C|34.0	24|39|67|42|57||75.0												TGCGCCAGCAGCTTGGCCGGGACCGGGGTGTGGGGGTTTGGGTACGAGCAGTACTTC	36								CASSLAGTGVWGFGYEQYF		:::::::::0:2:18:18:0:-2:28:42:-4:57:::	TLML_26_	DNA
179	CLONES_TRBTLML-026-_FU-01_B_DNA_S5_2500000.txt	1262	34	0.000951448	TGTGCCAGCAGTTTAGGGACAGGGGGGTTAGATACGCAGTATTTT	EEEEEEEEEEEEEEEEEEEEEEEEEEEEEEEEEEEEEEEEEEEEE	TRBV12-3*00(587.9),TRBV12-4*00(587.9)	TRBD1*00(50)	TRBJ2-3*00(219.5)		530|546|567|0|16||80.0;530|546|567|0|16||80.0	13|23|36|16|26||50.0	25|41|69|29|45||80.0												TGTGCCAGCAGTTTAGGGACAGGGGGGTTAGATACGCAGTATTTT	36								CASSLGTGGLDTQYF		:::::::::0:-1:16:16:-1:-1:26:29:-5:45:::	TLML_26_	DNA
180	CLONES_TRBTLML-026-_FU-01_B_DNA_S5_2500000.txt	1263	34	0.000951448	TGTGCCAGCAGCCTCCGGGACCTAGGAAATCAGCCCCAGCATTTT	EEEEEEEEEEEEEEEEEEEEEEEEEEEEEEEEEEEEEEEEEEEEE	TRBV21-1*00(667.5)	TRBD1*00(35),TRBD2*00(35)	TRBJ1-5*00(229.5)		544|556|581|0|12||60.0	10|17|36|14|21||35.0;14|21|48|14|21||35.0	24|42|70|27|45||90.0												TGTGCCAGCAGCCTCCGGGACCTAGGAAATCAGCCCCAGCATTTT	36								CASSLRDLGNQPQHF		:::::::::0:-5:12:14:2:-7:21:27:-4:45:::	TLML_26_	DNA
181	CLONES_TRBTLML-026-_FU-01_B_DNA_S5_2500000.txt	1264	34	0.000951448	TGTGCCAGCAGCCACAGTGAATCCTATAATTCACCCCTCCACTTT	EEEEEEEEEEEEEEEEEEEEEEEEEEEEEEEEEEEEEEEEEEEEE	TRBV28*00(905.8)		TRBJ1-6*00(260)		564|575|601|0|11||55.0		21|45|73|21|45||120.0												TGTGCCAGCAGCCACAGTGAATCCTATAATTCACCCCTCCACTTT	36								CASSHSESYNSPLHF		:::::::::0:-6:11:::::21:-1:45:::	TLML_26_	DNA
182	CLONES_TRBTLML-026-_FU-01_B_DNA_S5_2500000.txt	1266	34	0.000951448	TGCAGTGCTAGAGATCCCATACTAGCTCGGGAGACCCAGTACTTC	EEEEEEEEEEEEEEEEEEEEEEEEEEEEEEEEEEEEEEEEEEEEE	TRBV20-1*00(192)	TRBD2*00(30)	TRBJ2-5*00(215)		759|775|793|0|16||80.0	19|25|48|20|26||30.0	25|40|68|30|45||75.0												TGCAGTGCTAGAGATCCCATACTAGCTCGGGAGACCCAGTACTTC	36								CSARDPILARETQYF		:::::::::0:2:16:20:-3:-7:26:30:-5:45:::	TLML_26_	DNA
183	CLONES_TRBTLML-026-_FU-01_B_DNA_S5_2500000.txt	1293	33	0.000923464	TGCAGTGCTATCCGGCAGGGGGACACAGATACGCAGTATTTTGGCCCAGGCACCCGGCTGACAGTGCTCGGTAAGCGGGGGCTCCCGCTGAAGCCCGGGAACTGGGGAGGGGGCGCCCCGGGACGCCGGGGGCGTCGCAGGGCCAGTTTCTGTGCCGCGTCTCGGGGCTGTGAGCCAAAAACATTCAGTACTTC	EEEEEEEEEEEEEEEEEEEEEEEEEEEEEEEEEEEEEEEEEEEEEEEEEEEEEEEEEEEEEEEEEEEEEEEEEEEEEEENNNENNJNNJNNNNNNJNNNNNNENNNNENNNNNNNNNNNNNNNNNNNNNNNNNNNNNNNNNNNNNNNNNNNNNNNNNNNNNNNNNNNNNNNNNNNNNNNNNNNNNNNNNNNNNN	TRBV20-1*00(178.7)	TRBD1*00(60)	TRBJ2-4*00(250),TRBJ2-3*00(235)		759|769|793|0|10||50.0	17|29|36|107|119||60.0	20|42|70|172|194||110.0;32|41|69|185|194|ST37CST40C|13.0												TGCAGTGCTATCCGGCAGGGGGACACAGATACGCAGTATTTTGGCCCAGGCACCCGGCTGACAGTGCTCGGTAAGCGGGGGCTCCCGCTGAAGCCCGGGAACTGGGGAGGGGGCGCCCCGGGACGCCGGGGGCGTCGCAGGGCCAGTTTCTGTGCCGCGTCTCGGGGCTGTGAGCCAAAAACATTCAGTACTTC	36								CSAIRQGDTDTQYFGPGTRLTVLGKRGLPLKP_ELGRGRPGTPGASQGQFLCRVSGL*AKNIQYF		:::::::::0:-4:10:107:-5:5:119:172:0:194:::	TLML_26_	DNA
184	CLONES_TRBTLML-026-_FU-01_B_DNA_S5_2500000.txt	1319	33	0.000923464	TGTGCCAGCAGCTACCAACTCGGGAACACTGAAGCTTTCTTT	EEEEEEEEEEEEEEEEEEEEEEEEEEEEEEEEEEEEEEEEEE	TRBV27*00(422.5)		TRBJ1-1*00(235)		556|567|593|0|11||55.0		21|40|68|23|42||95.0												TGTGCCAGCAGCTACCAACTCGGGAACACTGAAGCTTTCTTT	36								CASSYQLGNTEAFF		:::::::::0:-6:11:::::23:-1:42:::	TLML_26_	DNA
185	CLONES_TRBTLML-026-_FU-01_B_DNA_S5_2500000.txt	1323	33	0.000923464	TGTGCCATCAGTGATGGGGTTGCAGGTGGCTACACCTTC	EEEEEEEEEEEEEEEEEEEEEEEEEEEEEEEEEEEEEEE	TRBV10-3*00(114.4)		TRBJ1-2*00(205)		533|547|570|0|14||70.0		27|40|68|26|39||65.0												TGTGCCATCAGTGATGGGGTTGCAGGTGGCTACACCTTC	36								CAISDGVAGGYTF		:::::::::0:-3:14:::::26:-7:39:::	TLML_26_	DNA
186	CLONES_TRBTLML-026-_FU-01_B_DNA_S5_2500000.txt	1325	33	0.000923464	TGTGCCAGCAGCCGATTGTTCGGGATCGAGCAGTACTTC	EEEEEEEEEEEEEEEEEEEEEEEEEEEEEEEEEEEEEEE	TRBV4-2*00(733.8)	TRBD1*00(25),TRBD2*00(25)	TRBJ2-7*00(205)		537|550|574|0|13||65.0	11|16|36|20|25||25.0;15|20|48|20|25||25.0	26|39|67|26|39||65.0												TGTGCCAGCAGCCGATTGTTCGGGATCGAGCAGTACTTC	36								CASSRLFGIEQYF		:::::::::0:-4:13:20:1:-8:25:26:-6:39:::	TLML_26_	DNA
187	CLONES_TRBTLML-026-_FU-01_B_DNA_S5_2500000.txt	1336	33	0.000923464	TGTCGGGCAGGAACTAAATCAGCCCCAGCATTTT	EEEEEEEEEEEEEEEEEEEEEEEEEEEEEEEEEE	TRBV30*00(673.9)		TRBJ1-5*00(229.5)		787|790|821|0|3||15.0		24|42|70|16|34||90.0												TGTCGGGCAGGAACTAAATCAGCCCCAGCATTTT	36								CRAGTK_QPQHF		:::::::::0:-11:3:::::16:-4:34:::	TLML_26_	DNA
188	CLONES_TRBTLML-026-_FU-01_B_DNA_S5_2500000.txt	1343	32	0.000895481	TGCGCCAGCAGCCTGGGGCGGGGCGGGGGGGCCCTCGAGCAGTACTTC	EEEEEEEEEEEEEEEEEEEEEEEEEEEEEEEEEEEEEEEEEEEEEEEE	TRBV5-1*00(301.4)	TRBD2*00(49)	TRBJ2-7*00(204.4)		554|570|590|0|16|ST566C|64.0	23|36|48|22|35|SA28G|49.0	26|39|67|35|48||65.0												TGCGCCAGCAGCCTGGGGCGGGGCGGGGGGGCCCTCGAGCAGTACTTC	36								CASSLGRGGGALEQYF		:::::::::0:0:16:22:-7:4:35:35:-6:48:::	TLML_26_	DNA
189	CLONES_TRBTLML-026-_FU-01_B_DNA_S5_2500000.txt	1344	32	0.000895481	TGCAGCGTTGTAAGGGACTTTCATCTCTCCTACAATGAGCAGTTCTTC	EEEEEEEEEEEEEEEEEEEEEEEEEEEEEEEEEEEEEEEEEEEEEEEE	TRBV29-1*00(544.4)	TRBD2*00(30)	TRBJ2-1*00(250)		700|710|734|0|10||50.0	16|22|48|13|19||30.0	20|42|70|26|48||110.0												TGCAGCGTTGTAAGGGACTTTCATCTCTCCTACAATGAGCAGTTCTTC	36								CSVVRDFHLSYNEQFF		:::::::::0:-4:10:13:0:-10:19:26:0:48:::	TLML_26_	DNA
190	CLONES_TRBTLML-026-_FU-01_B_DNA_S5_2500000.txt	1349	32	0.000895481	TGTGCCAGCAGTTTAGCGGACGGGGGTCGGACTGAAGCTTTCTTT	EEEEEEEEEEEEEEEEEEEEEEEEEEEEEEEEEEEEEEEEEEEEE	TRBV12-3*00(1023.9),TRBV12-4*00(1011.8)	TRBD1*00(25)	TRBJ1-1*00(213.4)		530|548|567|0|18||90.0;530|548|567|0|18||90.0	18|23|36|21|26||25.0	25|40|68|30|45||75.0												TGTGCCAGCAGTTTAGCGGACGGGGGTCGGACTGAAGCTTTCTTT	36								CASSLADGGRTEAFF		:::::::::0:1:18:21:-6:-1:26:30:-5:45:::	TLML_26_	DNA
191	CLONES_TRBTLML-026-_FU-01_B_DNA_S5_2500000.txt	1356	32	0.000895481	TGTGCCAGCATCATGACAGGGGCGGCCGGTGAAGCTTTCTTT	EEEEEEEEEEEEEEEEEEEEEEEEEEEEEEEEEEEEEEEEEE	TRBV12-3*00(686.5),TRBV12-4*00(686.5)	TRBD1*00(40)	TRBJ1-1*00(205)		530|540|567|0|10||50.0;530|540|567|0|10||50.0	14|22|36|14|22||40.0	27|40|68|29|42||65.0												TGTGCCAGCATCATGACAGGGGCGGCCGGTGAAGCTTTCTTT	36								CASIMTGAAGEAFF		:::::::::0:-7:10:14:-2:-2:22:29:-7:42:::	TLML_26_	DNA
192	CLONES_TRBTLML-026-_FU-01_B_DNA_S5_2500000.txt	1357	32	0.000895481	TGTGCCAGCAGCCCAGGGGGTACATTTTTCGGGCAGTACTTC	EEEEEEEEEEEEEEEEEEEEEEEEEEEEEEEEEEEEEEEEEE	TRBV7-9*00(539.5)	TRBD1*00(35)	TRBJ2-7*00(189.5)		556|568|593|0|12||60.0	16|23|36|13|20||35.0	29|39|67|32|42||50.0												TGTGCCAGCAGCCCAGGGGGTACATTTTTCGGGCAGTACTTC	36								CASSPGGTFFGQYF		:::::::::0:-5:12:13:-4:-1:20:32:-9:42:::	TLML_26_	DNA
193	CLONES_TRBTLML-026-_FU-01_B_DNA_S5_2500000.txt	1371	31	0.000867497	TGTGCCAGCAGTTACCACGGGCGAGTTGAAGCTTTCTTTGGACAAGGCACCAGACTCACAGTTGTAGGTAAGACATTTTTCAGGTTCTTTTGCAGATCCGTCACAGGGAAAAGTGGGTCCACAGTGTCCCTTTTAGAGTGGCTATATTCTTATGTGCTAACTATGGCTACACCTTC	EEEEEEEEEEEEEEEEEEEEEEEEEEEEEEEEEEEEEEEEEEEEEEEEENNNNNNNNNNNNNNNNNNNNNNNNNNNNNNNNNNNNNNNNNNNNNNNNNNNEEEEEEEEEEEEEEEEEEEEEEEEEEEEEEEEENNNNNNNNNNNNNNNNNNNNNNNNNNNNNNNNNNNNNNNNNNN	TRBV6-5*00(298.1)	TRBD1*00(30)	TRBJ1-2*00(244.4)		519|534|556|0|15||75.0	6|12|36|124|130||30.0	19|40|68|155|176||105.0												TGTGCCAGCAGTTACCACGGGCGAGTTGAAGCTTTCTTTGGACAAGGCACCAGACTCACAGTTGTAGGTAAGACATTTTTCAGGTTCTTTTGCAGATCCGTCACAGGGAAAAGTGGGTCCACAGTGTCCCTTTTAGAGTGGCTATATTCTTATGTGCTAACTATGGCTACACCTTC	36								CASSYHGRVEAFFGQGTRLTVVGKTFFRF_LQIRHREKWVHSVPFRVAIFLCANYGYTF		:::::::::0:-2:15:124:6:-12:130:155:1:176:::	TLML_26_	DNA
194	CLONES_TRBTLML-026-_FU-01_B_DNA_S5_2500000.txt	1381	31	0.000867497	TGTGCCAGCAGCCAAGACGTCGGCACCTCCTACGAGCAGTACTTC	EEEEEEEEEEEEEEEEEEEEEEEEEEEEEEEEEEEEEEEEEEEEE	TRBV3-1*00(654.9)		TRBJ2-7*00(233.9)		543|560|580|0|17||85.0		20|39|67|26|45||95.0												TGTGCCAGCAGCCAAGACGTCGGCACCTCCTACGAGCAGTACTTC	36								CASSQDVGTSYEQYF		:::::::::0:0:17:::::26:0:45:::	TLML_26_	DNA
195	CLONES_TRBTLML-026-_FU-01_B_DNA_S5_2500000.txt	1411	30	0.000839513	TGTGCCAGCAGCCCCCGCGGATAGCGGTGGGCCCCTACAATGAGCAGTTCTTC	EEEEEEEEEEEEEENNNNNNNNENNNNNNNNNNNNNNNNNNNNNNNNNNJNNN	TRBV7-2*00(770.9)	TRBD2*00(30)	TRBJ2-1*00(193.7)		580|592|617|0|12||60.0	21|27|48|21|27||30.0	22|42|70|33|53||100.0												TGTGCCAGCAGCCCCCGCGGATAGCGGTGGGCCCCTACAATGAGCAGTTCTTC	36								CASSPRG*R_GPYNEQFF		:::::::::0:-5:12:21:-5:-5:27:33:-2:53:::	TLML_26_	DNA
196	CLONES_TRBTLML-026-_FU-01_B_DNA_S5_2500000.txt	1416	30	0.000839513	TGTGCCAGCAGCGCTACAGGGGGCACGGACTCCTACGAGCAGTACTTC	EEEEEEEEEEEEEEEEEEEEEEEEEEEEEEEEEEEEEEEEEEEEEEEE	TRBV9*00(458)	TRBD1*00(45)	TRBJ2-7*00(235)		559|572|595|0|13||65.0	15|24|36|15|24||45.0	20|39|67|29|48||95.0												TGTGCCAGCAGCGCTACAGGGGGCACGGACTCCTACGAGCAGTACTTC	36								CASSATGGTDSYEQYF		:::::::::0:-3:13:15:-3:0:24:29:0:48:::	TLML_26_	DNA
197	CLONES_TRBTLML-026-_FU-01_B_DNA_S5_2500000.txt	1425	30	0.000839513	TGTGCCAGCAGCTTCGGACAGAGCTCCTACAATGAGCAGTTCTTC	EEEEEEEEEEEEEEEEEEEEEEEEEEEEEEEEEEEEEEEEEEEEE	TRBV7-3*00(1151.9)	TRBD1*00(25)	TRBJ2-1*00(222.4)		540|554|577|0|14||70.0	13|18|36|15|20||25.0	17|42|70|20|45||125.0												TGTGCCAGCAGCTTCGGACAGAGCTCCTACAATGAGCAGTTCTTC	36								CASSFGQSSYNEQFF		:::::::::0:-3:14:15:-1:-6:20:20:3:45:::	TLML_26_	DNA
198	CLONES_TRBTLML-026-_FU-01_B_DNA_S5_2500000.txt	1426	30	0.000839513	TGCGCCAGCAGTGAGCCGGGACTAGCGATACGAGCAGTACTTC	EEEEEEEEEEEEEEEEEEEEEEEEEEEEEEEEEEEEEEEEEEE	TRBV10-1*00(506.9)	TRBD2*00(60)	TRBJ2-7*00(145)		533|548|570|0|15||75.0	14|26|48|15|27||60.0	24|39|67|28|43||75.0												TGCGCCAGCAGTGAGCCGGGACTAGCGATACGAGCAGTACTTC	36								CASSEPG_*RYEQYF		:::::::::0:-2:15:15:2:-6:27:28:-4:43:::	TLML_26_	DNA
199	CLONES_TRBTLML-026-_FU-01_B_DNA_S5_2500000.txt	1429	30	0.000839513	TGTGCCAGCAGGATGACAGGTCCGAACACTGAAGCTTTCTTT	EEEEEEEEEEEEEEEEEEEEEEEEEEEEEEEEEEEEEEEEEE	TRBV6-3*00(792.4),TRBV6-2*00(761.3)	TRBD1*00(30)	TRBJ1-1*00(235)		516|527|553|0|11||55.0;516|527|553|0|11||55.0	14|20|36|14|20||30.0	21|40|68|23|42||95.0												TGTGCCAGCAGGATGACAGGTCCGAACACTGAAGCTTTCTTT	36								CASRMTGPNTEAFF		:::::::::0:-6:11:14:-2:-4:20:23:-1:42:::	TLML_26_	DNA
200	CLONES_TRBTLML-026-_FU-01_B_DNA_S5_2500000.txt	1430	30	0.000839513	TGCAGTGCCAGGGGCCAGGAGATTACTGAAAAACTGTTTTTT	EEEEEEEEEEEEEEEEEEEEEEEEEEEEEEEEEEEEEEEEEE	TRBV20-1*00(727.4)	TRBD1*00(30)	TRBJ1-4*00(219.4)		759|767|793|0|8||40.0	16|22|36|8|14||30.0	27|43|71|26|42||80.0												TGCAGTGCCAGGGGCCAGGAGATTACTGAAAAACTGTTTTTT	36								CSARGQEITEKLFF		:::::::::0:-6:8:8:-4:-2:14:26:-7:42:::	TLML_26_	DNA
201	CLONES_TRBTLML-026-_FU-01_B_DNA_S5_2500000.txt	1435	30	0.000839513	TGTGCCACCAGTGTTCAGGGGTTTGATACGCAGTATTTT	EEEEEEEEEEEEEEEEEEEEEEEEEEEEEEEEEEEEEEE	TRBV24-1*00(770.9)	TRBD1*00(30)	TRBJ2-3*00(157)		559|572|597|0|13||65.0	16|22|36|15|21||30.0	26|41|69|24|39||75.0												TGTGCCACCAGTGTTCAGGGGTTTGATACGCAGTATTTT	36								CATSVQGFDTQYF		:::::::::0:-5:13:15:-4:-2:21:24:-6:39:::	TLML_26_	DNA
202	CLONES_TRBTLML-026-_FU-01_B_DNA_S5_2500000.txt	1464	29	0.000811529	TGTGCCTGGAGACCCCTAGCGGGGGGGTGTCAAGAGCAGTTCTTC	EEEEEEEEEEEEEEEEEEEEEEEEEEEEEEEEEEEEEEEEEEEEE	TRBV30*00(354.9)	TRBD2*00(44)	TRBJ2-1*00(199.4)		787|798|821|0|11||55.0	20|32|48|15|27|SA28G|44.0	30|42|70|33|45||60.0												TGTGCCTGGAGACCCCTAGCGGGGGGGTGTCAAGAGCAGTTCTTC	36								CAWRPLAGGCQEQFF		:::::::::0:-3:11:15:-4:0:27:33:-10:45:::	TLML_26_	DNA
203	CLONES_TRBTLML-026-_FU-01_B_DNA_S5_2500000.txt	1465	29	0.000811529	TGTGCCAGCAGCCAAGTATCAGGGCGTAATCAGCCCCAGCATTTT	EEEEEEEEEEEEEEEEEEEEEEEEEEEEEEEEEEEAAEEEEEEEE	TRBV3-1*00(471.4),TRBV3-2*00(423.4)	TRBD1*00(25),TRBD2*00(25)	TRBJ1-5*00(153.9)		543|559|580|0|16||80.0;543|559|580|0|16||80.0	16|21|36|19|24||25.0;28|33|48|20|25||25.0	24|42|70|27|45||90.0												TGTGCCAGCAGCCAAGTATCAGGGCGTAATCAGCCCCAGCATTTT	32								CASSQVSGRNQPQHF		:::::::::0:-1:16:19:-4:-3:24:27:-4:45:::	TLML_26_	DNA
204	CLONES_TRBTLML-026-_FU-01_B_DNA_S5_2500000.txt	1474	29	0.000811529	TGTGCCACAGTCGGTCTTGGCCGGGGAAACACCATATATTTT	EEEEEEEEEEEEEEEEEEEEEEEEEEEEEEEEEEEEEEEEEE	TRBV12-3*00(272.4),TRBV12-4*00(272.4)		TRBJ1-3*00(228.7)		530|537|567|0|7||35.0;530|537|567|0|7||35.0		24|42|70|24|42||90.0												TGTGCCACAGTCGGTCTTGGCCGGGGAAACACCATATATTTT	36								CATVGLGRGNTIYF		:::::::::0:-10:7:::::24:-4:42:::	TLML_26_	DNA
205	CLONES_TRBTLML-026-_FU-01_B_DNA_S5_2500000.txt	1475	29	0.000811529	TGTGCCAGCAGTGAATGGGGCGACGATCAGCCCCAGCATTTT	EEEEEEEEEEEEEEEEEEEEEEEEEEEEEEEEEEEEEEEEEE	TRBV6-1*00(448.4)	TRBD1*00(30)	TRBJ1-5*00(230.5)		516|531|553|0|15||75.0	19|25|36|16|22||30.0	25|42|70|25|42||85.0												TGTGCCAGCAGTGAATGGGGCGACGATCAGCCCCAGCATTTT	36								CASSEWGDDQPQHF		:::::::::0:-2:15:16:-7:1:22:25:-5:42:::	TLML_26_	DNA
206	CLONES_TRBTLML-026-_FU-01_B_DNA_S5_2500000.txt	1490	29	0.000811529	TGTGCCAGCAGTTCGAATGGACCAGTTTCCACCTTC	EEEEEEEEEEEEEEEEEEEEEEEEEEEEEEEEEEEE	TRBV5-8*00(854.7)		TRBJ1-2*00(175)		551|562|587|0|11||55.0		33|40|68|29|36||35.0												TGTGCCAGCAGTTCGAATGGACCAGTTTCCACCTTC	36								CASSSNGPVSTF		:::::::::0:-5:11:::::29:-13:36:::	TLML_26_	DNA
207	CLONES_TRBTLML-026-_FU-01_B_DNA_S5_2500000.txt	1496	29	0.000811529	TGTGCTAGTGGTCTCGATGAGACCCAGTACTTC	EEEEEEEEEEEEEEEEEEEEEEEEEEEEEEEEE	TRBV12-5*00(216.9)		TRBJ2-5*00(215)		530|542|567|0|12||60.0		25|40|68|18|33||75.0												TGTGCTAGTGGTCTCGATGAGACCCAGTACTTC	36								CASGLDETQYF		:::::::::0:-5:12:::::18:-5:33:::	TLML_26_	DNA
208	CLONES_TRBTLML-026-_FU-01_B_DNA_S5_2500000.txt	1500	28	0.000783546	TGTGCCACCAGCAGGGAGGGGGCCTTGGGAGGGGCCAACGTCCTGACTTTC	EEEEEEEEEEEEEEEEEEEEEEEEEEEEEEEEEEEEEEEEEEEEEEEEEEE	TRBV15*00(348.9)	TRBD1*00(35),TRBD2*00(30)	TRBJ2-6*00(242.1)		552|566|589|0|14||70.0	17|24|36|16|23||35.0;26|32|48|14|20||30.0	24|45|73|30|51||105.0												TGTGCCACCAGCAGGGAGGGGGCCTTGGGAGGGGCCAACGTCCTGACTTTC	36								CATSREGALGGANVLTF		:::::::::0:-3:14:16:-5:0:23:30:-4:51:::	TLML_26_	DNA
209	CLONES_TRBTLML-026-_FU-01_B_DNA_S5_2500000.txt	1501	28	0.000783546	TGTGCCAGCTCACCACGGTTCTACTCAGGGTCCGGTTCACCCCTCCACTTT	EEEEEEEEEEEEEEEEEEEEEEEEEEEEEEEEEEEEEEEEEEEEEEEEEEE	TRBV18*00(701)	TRBD1*00(25)	TRBJ1-6*00(220)		702|718|739|0|16||80.0	16|21|36|25|30||25.0	29|45|73|35|51||80.0												TGTGCCAGCTCACCACGGTTCTACTCAGGGTCCGGTTCACCCCTCCACTTT	36								CASSPRFYSGSGSPLHF		:::::::::0:-1:16:25:-4:-3:30:35:-9:51:::	TLML_26_	DNA
210	CLONES_TRBTLML-026-_FU-01_B_DNA_S5_2500000.txt	1502	28	0.000783546	TGTGCCAGCAGCTTAGAGCTAGCGGGGGCCGAGGGGAACATTCAGTACTTC	EEEEEEEEEEEEEEEEEEEEEEEEEEEEEEEEEEEEEEEEEEEEEEEEEEE	TRBV11-2*00(1149.7)	TRBD1*00(30)	TRBJ2-4*00(101)		522|543|559|0|21|ST539G|89.0	18|24|36|23|29||30.0	27|42|70|36|51||75.0												TGTGCCAGCAGCTTAGAGCTAGCGGGGGCCGAGGGGAACATTCAGTACTTC	36								CASSLELAGAEGNIQYF		:::::::::0:4:21:23:-6:0:29:36:-7:51:::	TLML_26_	DNA
211	CLONES_TRBTLML-026-_FU-01_B_DNA_S5_2500000.txt	1503	28	0.000783546	TGTGCCAGCAGCTCCGTCGAGGCCGGGACTAGCTGGGAGACCCAGTACTTC	EEEEEEEEEEEEEEEEEEEEEEEEEEEEEEEEEEEEEEEEEEEEEEEEEEE	TRBV7-9*00(1042.9)	TRBD2*00(55)	TRBJ2-5*00(146.9)		556|569|593|0|13||65.0	14|25|48|22|33||55.0	25|40|68|36|51||75.0												TGTGCCAGCAGCTCCGTCGAGGCCGGGACTAGCTGGGAGACCCAGTACTTC	36								CASSSVEAGTSWETQYF		:::::::::0:-4:13:22:2:-7:33:36:-5:51:::	TLML_26_	DNA
212	CLONES_TRBTLML-026-_FU-01_B_DNA_S5_2500000.txt	1505	28	0.000783546	TGTGCCAGCTCACCATTGGGCAGGGTGGTCACAGATACGCAGTATTTT	NNENNNENNNNNNNNNNNNNNENNNNNNNNNNJENNNNNNANNENNNE	TRBV18*00(621.8)	TRBD1*00(25)	TRBJ2-3*00(232.9)		702|717|739|0|15||75.0	16|21|36|20|25||25.0	22|41|69|29|48||95.0												TGTGCCAGCTCACCATTGGGCAGGGTGGTCACAGATACGCAGTATTTT	32								CASSPLGRVVTDTQYF		:::::::::0:-2:15:20:-4:-3:25:29:-2:48:::	TLML_26_	DNA
213	CLONES_TRBTLML-026-_FU-01_B_DNA_S5_2500000.txt	1506	28	0.000783546	TGTGCCAGCCTTTCGGACCTAACAGGGGTAACACTTGGCTACACCTTC	EEEEEEEEEEEEEEEEEEEEEEEEEEEEEEEEEEEEEEEEEEEEEEEE	TRBV18*00(207.4)	TRBD1*00(35)	TRBJ1-2*00(202.4)		702|711|739|0|9||45.0	15|22|36|21|28||35.0	27|40|68|35|48||65.0												TGTGCCAGCCTTTCGGACCTAACAGGGGTAACACTTGGCTACACCTTC	36								CASLSDLTGVTLGYTF		:::::::::0:-8:9:21:-3:-2:28:35:-7:48:::	TLML_26_	DNA
214	CLONES_TRBTLML-026-_FU-01_B_DNA_S5_2500000.txt	1509	28	0.000783546	TGTGCCACCAGTGATGCTCGGGGGGGTATTGCTATGGCTACACCTTC	EEEEEEEEEEEEEEEEEEEEEEEEEEEEEEEEEEEEEEEEEEEEEEE	TRBV24-1*00(475.2)	TRBD1*00(25)	TRBJ1-2*00(196)		559|574|597|0|15||75.0	18|23|36|19|24||25.0	24|40|68|31|47||80.0												TGTGCCACCAGTGATGCTCGGGGGGGTATTGCTATGGCTACACCTTC	36								CATSDARG_YCYGYTF		:::::::::0:-3:15:19:-6:-1:24:31:-4:47:::	TLML_26_	DNA
215	CLONES_TRBTLML-026-_FU-01_B_DNA_S5_2500000.txt	1514	28	0.000783546	TGTGCCAGCATCAGGTAAGTAAACCTCTAACTATGGCTACACCTTC	EEEEEEEEEEEEEEEEEEEEEEEEEEEEEEEEEEEEEEEEEEEEEE	TRBV21-1*00(350.3)		TRBJ1-2*00(240)		544|554|581|0|10||50.0		20|40|68|26|46||100.0												TGTGCCAGCATCAGGTAAGTAAACCTCTAACTATGGCTACACCTTC	36								CASIR*VN_SNYGYTF		:::::::::0:-7:10:::::26:0:46:::	TLML_26_	DNA
216	CLONES_TRBTLML-026-_FU-01_B_DNA_S5_2500000.txt	1515	28	0.000783546	TGTGCCAGCAGCTTAGTCACGGGACAGGTTCGATGAGCAGTTCTTC	EEEEEEEEEEEEEEEEEEEEEEEEEEEEEEEEEEEEEEEEEEEEEE	TRBV7-2*00(215.6),TRBV7-8*00(199.6)	TRBD1*00(45)	TRBJ2-1*00(206.5)		580|596|617|0|16||80.0;567|583|604|0|16||80.0	11|20|36|19|28||45.0	28|42|70|32|46||70.0												TGTGCCAGCAGCTTAGTCACGGGACAGGTTCGATGAGCAGTTCTTC	36								CASSLVTG_RFDEQFF		:::::::::0:-1:16:19:1:-4:28:32:-8:46:::	TLML_26_	DNA
217	CLONES_TRBTLML-026-_FU-01_B_DNA_S5_2500000.txt	1518	28	0.000783546	TGTGCCAGCAGCTTAAAGGGGGTAGTGAACACTGAAGCTTTCTTT	EEEEEEEEEEEEEEEEEEEEEEEEEEEEEEEEEEEEEEEEEEEEE	TRBV7-9*00(386.4)	TRBD1*00(30)	TRBJ1-1*00(239.4)		556|571|593|0|15||75.0	17|23|36|16|22||30.0	20|40|68|25|45||100.0												TGTGCCAGCAGCTTAAAGGGGGTAGTGAACACTGAAGCTTTCTTT	36								CASSLKGVVNTEAFF		:::::::::0:-2:15:16:-5:-1:22:25:0:45:::	TLML_26_	DNA
218	CLONES_TRBTLML-026-_FU-01_B_DNA_S5_2500000.txt	1527	28	0.000783546	TGTGCCAGCAGCGGCGGACAGGGGGGGGAAAAACTGTTTTTT	EEEEEEEEEEEEEEEEEEAAEAAEEEEEEEEEEEEEEEEEEE	TRBV13*00(795.6)	TRBD1*00(50)	TRBJ1-4*00(214.4)		567|579|604|0|12||60.0	13|23|36|15|25||50.0	28|43|71|27|42||75.0												TGTGCCAGCAGCGGCGGACAGGGGGGGGAAAAACTGTTTTTT	32								CASSGGQGGEKLFF		:::::::::0:-5:12:15:-1:-1:25:27:-8:42:::	TLML_26_	DNA
219	CLONES_TRBTLML-026-_FU-01_B_DNA_S5_2500000.txt	1533	28	0.000783546	TGTGCCAGCTCACCAGGCGGGTCGGACACCATATATTTT	EEEEEEEEEEEEEEEEEEEEEEEEEEEEEEEEEEEEEEE	TRBV18*00(398)	TRBD2*00(25)	TRBJ1-3*00(208.9)		702|717|739|0|15||75.0	23|28|48|16|21||25.0	28|42|70|25|39||70.0												TGTGCCAGCTCACCAGGCGGGTCGGACACCATATATTTT	36								CASSPGGSDTIYF		:::::::::0:-2:15:16:-7:-4:21:25:-8:39:::	TLML_26_	DNA
220	CLONES_TRBTLML-026-_FU-01_B_DNA_S5_2500000.txt	1534	28	0.000783546	TGTGCCAGCAGCGTGGGCGGGGACTATGGCTACACCTTC	EEEEEEEEEEEEEEEEEEEEEEEEEEEEEEEEEEAEEEE	TRBV9*00(451)	TRBD1*00(25),TRBD2*00(25)	TRBJ1-2*00(202.5)		559|573|595|0|14||70.0	20|25|36|14|19||25.0;23|28|48|16|21||25.0	23|40|68|22|39||85.0												TGTGCCAGCAGCGTGGGCGGGGACTATGGCTACACCTTC	32								CASSVGGDYGYTF		:::::::::0:-2:14:14:-8:1:19:22:-3:39:::	TLML_26_	DNA
221	CLONES_TRBTLML-026-_FU-01_B_DNA_S5_2500000.txt	1547	28	0.000783546	TGCAGTGCCAGGGAGATGTACGAGCAGTACTTC	EEEEEEEEEEEEEEEEEEEEEEEEEEEEEEEEE	TRBV20-1*00(224.9)	TRBD1*00(25),TRBD2*00(25)	TRBJ2-7*00(214.4)		759|767|793|0|8||40.0	16|21|36|8|13||25.0;25|30|48|10|15||25.0	24|39|67|18|33||75.0												TGCAGTGCCAGGGAGATGTACGAGCAGTACTTC	36								CSAREMYEQYF		:::::::::0:-6:8:8:-4:-3:13:18:-4:33:::	TLML_26_	DNA
222	CLONES_TRBTLML-026-_FU-01_B_DNA_S5_2500000.txt	1558	27	0.000755562	TGTGCCAGCAGTTTAGGGGACTAGCGGGGGAGCTCCTACAATGAGCAGTTCTTC	EEEEEEEEEEEEEEEEEEEEEEEEEEEEEEEEEEEEEEEEEEEEEEEEEEEEEE	TRBV27*00(731.4)	TRBD2*00(60)	TRBJ2-1*00(148)		556|571|593|0|15||75.0	16|28|48|16|28||60.0	16|42|70|28|54||130.0												TGTGCCAGCAGTTTAGGGGACTAGCGGGGGAGCTCCTACAATGAGCAGTTCTTC	36								CASSLGD*RGSSYNEQFF		:::::::::0:-2:15:16:0:-4:28:28:4:54:::	TLML_26_	DNA
223	CLONES_TRBTLML-026-_FU-01_B_DNA_S5_2500000.txt	1566	27	0.000755562	TGTGCCAGCAGCTCAGGGACAGGAGGTCGAGTTGAGACCCAGTACTTC	EEEEEEEEEEEEEEEEEEEEEEEEEEEEEEEEEEEEEEEEEEEEEEEE	TRBV9*00(761.7)	TRBD1*00(40)	TRBJ2-5*00(215)		559|571|595|0|12||60.0	12|20|36|15|23||40.0	25|40|68|33|48||75.0												TGTGCCAGCAGCTCAGGGACAGGAGGTCGAGTTGAGACCCAGTACTTC	36								CASSSGTGGRVETQYF		:::::::::0:-4:12:15:0:-4:23:33:-5:48:::	TLML_26_	DNA
224	CLONES_TRBTLML-026-_FU-01_B_DNA_S5_2500000.txt	1567	27	0.000755562	TGTGCCAGCAGCCAATCTTTGAGGGGAAGTGCAGAGACCCAGTACTTC	EEEEEEEEEEEEEEEEEEEEEEEEEEEEEEEEEEEEEEEEEEEEEEEE	TRBV16*00(830)	TRBD1*00(25),TRBD2*00(25)	TRBJ2-5*00(218.5)		537|554|574|0|17||85.0	17|22|36|21|26||25.0;27|32|48|20|25||25.0	24|40|68|32|48||80.0												TGTGCCAGCAGCCAATCTTTGAGGGGAAGTGCAGAGACCCAGTACTTC	36								CASSQSLRGSAETQYF		:::::::::0:0:17:21:-5:-2:26:32:-4:48:::	TLML_26_	DNA
225	CLONES_TRBTLML-026-_FU-01_B_DNA_S5_2500000.txt	1574	27	0.000755562	TGTGCCAGCAGCTTCTTAGGTGGGGGCAGCGATGAGCAGTTCTTC	EEEEEEEEEEEEEEEEEEEEEEEEEEEEEEEEEEEEEEEEEEEEE	TRBV11-2*00(697.6)	TRBD1*00(30)	TRBJ2-1*00(114)		522|536|559|0|14||70.0	18|24|36|21|27||30.0	28|42|70|31|45||70.0												TGTGCCAGCAGCTTCTTAGGTGGGGGCAGCGATGAGCAGTTCTTC	36								CASSFLGGGSDEQFF		:::::::::0:-3:14:21:-6:0:27:31:-8:45:::	TLML_26_	DNA
226	CLONES_TRBTLML-026-_FU-01_B_DNA_S5_2500000.txt	1575	27	0.000755562	TGTGCCAGCAGCCCCGACAGGCTCCCTAACTATGGCTACACCTTC	EEEEEEEEEEEEEEEEEEEEEEEEEEEEEEEEEEEEEEEEEEEEE	TRBV9*00(1004.1)	TRBD1*00(30)	TRBJ1-2*00(240)		559|571|595|0|12||60.0	14|20|36|15|21||30.0	20|40|68|25|45||100.0												TGTGCCAGCAGCCCCGACAGGCTCCCTAACTATGGCTACACCTTC	36								CASSPDRLPNYGYTF		:::::::::0:-4:12:15:-2:-4:21:25:0:45:::	TLML_26_	DNA
227	CLONES_TRBTLML-026-_FU-01_B_DNA_S5_2500000.txt	1578	27	0.000755562	TGCGCCAGCAGCCAAGACAGGTCAAGTGGAAACACCATATATTTT	EEEEEEEEEEEEEEEEEEEEEEEEEEEEEEEEEEEEEEEEEEEEE	TRBV4-1*00(723.3)		TRBJ1-3*00(235)		537|554|574|0|17||85.0		23|42|70|26|45||95.0												TGCGCCAGCAGCCAAGACAGGTCAAGTGGAAACACCATATATTTT	36								CASSQDRSSGNTIYF		:::::::::0:0:17:::::26:-3:45:::	TLML_26_	DNA
228	CLONES_TRBTLML-026-_FU-01_B_DNA_S5_2500000.txt	1582	27	0.000755562	TGTGCCAGCAGCCCCGACAGGGCTTACACTGAAGCTTTCTTT	EEEEEEEEEEEEEEEEEEEEEEEEEEEEEEEEEEEEEEEEEE	TRBV7-2*00(1102.2)	TRBD1*00(35)	TRBJ1-1*00(225)		580|592|617|0|12||60.0	14|21|36|15|22||35.0	23|40|68|25|42||85.0												TGTGCCAGCAGCCCCGACAGGGCTTACACTGAAGCTTTCTTT	36								CASSPDRAYTEAFF		:::::::::0:-5:12:15:-2:-3:22:25:-3:42:::	TLML_26_	DNA
229	CLONES_TRBTLML-026-_FU-01_B_DNA_S5_2500000.txt	1594	27	0.000755562	TGTGCCAGCAGCTTAAAGGCGGAAATGGGCTACACCTTC	EEEEEEEEEEEEEEEEEEEEEEEEEEEEEEEEEEEEEEE	TRBV7-2*00(1132.8)		TRBJ1-2*00(200)		580|595|617|0|15||75.0		28|40|68|27|39||60.0												TGTGCCAGCAGCTTAAAGGCGGAAATGGGCTACACCTTC	36								CASSLKAEMGYTF		:::::::::0:-2:15:::::27:-8:39:::	TLML_26_	DNA
230	CLONES_TRBTLML-026-_FU-01_B_DNA_S5_2500000.txt	1601	27	0.000755562	TGTGCCAGCAGTTCAGGGGGCACTGAAGCTTTCTTT	EEEEEEEEEEEEEEEEEEEEEEEEEEEEEEEEEEEE	TRBV12-4*00(1000),TRBV12-3*00(959.5)	TRBD1*00(35)	TRBJ1-1*00(218.8)		530|543|567|0|13||65.0;530|543|567|0|13||65.0	16|23|36|13|20||35.0	24|40|68|20|36||80.0												TGTGCCAGCAGTTCAGGGGGCACTGAAGCTTTCTTT	36								CASSSGGTEAFF		:::::::::0:-4:13:13:-4:-1:20:20:-4:36:::	TLML_26_	DNA
231	CLONES_TRBTLML-026-_FU-01_B_DNA_S5_2500000.txt	1617	26	0.000727578	TGTGCCACCAGTGATTTAGACTAGCGGGACCCTCCTACGAGCAGTACTTC	EEEEEEEEEEEEEEEEEEEEEEEEEEEEEEEEEEEEEEEEEEEEEEEEEE	TRBV24-1*00(457.1)	TRBD2*00(55)	TRBJ2-7*00(166)		559|576|597|0|17||85.0	18|29|48|18|29||55.0	20|39|67|31|50||95.0												TGTGCCACCAGTGATTTAGACTAGCGGGACCCTCCTACGAGCAGTACTTC	36								CATSDLD*_GPSYEQYF		:::::::::0:-1:17:18:-2:-3:29:31:0:50:::	TLML_26_	DNA
232	CLONES_TRBTLML-026-_FU-01_B_DNA_S5_2500000.txt	1620	26	0.000727578	TGTGCCAGCAGTTTCGGACGAGGGCGCGGCACCGGGGAGCTGTTTTTT	EEEEEEEEEEEEEEEEEEEEEEEEEEEEEEEEEEEEEEEEEEEEEEEE	TRBV12-4*00(923.8),TRBV12-3*00(891.8)	TRBD1*00(30),TRBD2*00(30)	TRBJ2-2*00(235)		530|544|567|0|14||70.0;530|544|567|0|14||70.0	20|26|36|21|27||30.0;27|33|48|19|25||30.0	24|43|71|29|48||95.0												TGTGCCAGCAGTTTCGGACGAGGGCGCGGCACCGGGGAGCTGTTTTTT	36								CASSFGRGRGTGELFF		:::::::::0:-3:14:21:-8:2:27:29:-4:48:::	TLML_26_	DNA
233	CLONES_TRBTLML-026-_FU-01_B_DNA_S5_2500000.txt	1621	26	0.000727578	TGTGCCAGCAGCCGCCTGGGGGGGGCGACTAATGAAAAACTGTTTTTT	EEEEEEEEEEEEEEEEEEEEEEEEEEEEEEEEEEEEEEEEEEEEEEEE	TRBV2*00(231.4)	TRBD1*00(35)	TRBJ1-4*00(243.2)		518|529|555|0|11||55.0	18|25|36|20|27||35.0	22|43|71|27|48||105.0												TGTGCCAGCAGCCGCCTGGGGGGGGCGACTAATGAAAAACTGTTTTTT	36								CASSRLGGATNEKLFF		:::::::::0:-6:11:20:-6:1:27:27:-2:48:::	TLML_26_	DNA
234	CLONES_TRBTLML-026-_FU-01_B_DNA_S5_2500000.txt	1624	26	0.000727578	TGTGCCAGTAGTATGAGTGGGGGACGCACAGATACGCAGTATTTT	EEEEEEEEEEEEEEEEEEEEEEEEEEEEEEEEEEEEEEEEEEEEE	TRBV19*00(352)	TRBD1*00(25),TRBD2*00(25)	TRBJ2-3*00(240)		559|573|596|0|14||70.0	12|17|36|20|25||25.0;16|21|48|20|25||25.0	21|41|69|25|45||100.0												TGTGCCAGTAGTATGAGTGGGGGACGCACAGATACGCAGTATTTT	36								CASSMSGGRTDTQYF		:::::::::0:-3:14:20:0:-7:25:25:-1:45:::	TLML_26_	DNA
235	CLONES_TRBTLML-026-_FU-01_B_DNA_S5_2500000.txt	1625	26	0.000727578	TGTGCCAGCAGCCGTGATCCCAGCTCTGGAAACACCATATATTTT	EEEEEEEEEEEEEEEEEEEEEEEEEEEEEEEEEEEEEEEEEEEEE	TRBV4-2*00(107),TRBV5-4*00(102),TRBV5-5*00(102),TRBV5-8*00(102)		TRBJ1-3*00(260)		537|550|574|0|13||65.0;549|561|585|0|12||60.0;549|561|585|0|12||60.0;551|563|587|0|12||60.0		18|42|70|21|45||120.0												TGTGCCAGCAGCCGTGATCCCAGCTCTGGAAACACCATATATTTT	36								CASSRDPSSGNTIYF		:::::::::0:-4:13:::::21:2:45:::	TLML_26_	DNA
236	CLONES_TRBTLML-026-_FU-01_B_DNA_S5_2500000.txt	1633	26	0.000727578	TGTGCCAGCAGTAGGACAGGGTTCCATTCACCCCTCCACTTT	EEEEEEEEEEEEEEEEEEEEEEEEEEEEEEEEEEEEEEEEEE	TRBV6-4*00(356)	TRBD1*00(40)	TRBJ1-6*00(224.3)		518|530|555|0|12||60.0	13|21|36|13|21||40.0	28|45|73|25|42||85.0												TGTGCCAGCAGTAGGACAGGGTTCCATTCACCCCTCCACTTT	36								CASSRTGFHSPLHF		:::::::::0:-5:12:13:-1:-3:21:25:-8:42:::	TLML_26_	DNA
237	CLONES_TRBTLML-026-_FU-01_B_DNA_S5_2500000.txt	1634	26	0.000727578	TGTGCCAGCAGCTTATGGGGTGGTAATCAGCCCCAGCATTTT	EEEEEEEEEEEEEEEEEEEEEEEEEEEEEEEEEEEEEEEEEE	TRBV13*00(802)		TRBJ1-5*00(230)		567|582|604|0|15||75.0		24|42|70|24|42||90.0												TGTGCCAGCAGCTTATGGGGTGGTAATCAGCCCCAGCATTTT	36								CASSLWGGNQPQHF		:::::::::0:-2:15:::::24:-4:42:::	TLML_26_	DNA
238	CLONES_TRBTLML-026-_FU-01_B_DNA_S5_2500000.txt	1635	26	0.000727578	TGTGCCAGCAGCGGACTGTTAAACACCGGGGAGCTGTTTTTT	EEEEEEEEEEEEEEEEEEEEEEEEEEEEEEEEEEEEEEEEEE	TRBV9*00(1263.5)		TRBJ2-2*00(127)		559|572|595|0|13||65.0		22|43|71|21|42||105.0												TGTGCCAGCAGCGGACTGTTAAACACCGGGGAGCTGTTTTTT	36								CASSGLLNTGELFF		:::::::::0:-3:13:::::21:-2:42:::	TLML_26_	DNA
239	CLONES_TRBTLML-026-_FU-01_B_DNA_S5_2500000.txt	1637	26	0.000727578	TGCGCCAGCAGTCCGACAGGGCCCAATGAAAAACTGTTTTTT	EEEEEEEEEEEEEEEEEEEEEEEEEEEEEEEEEEEEEEEEEE	TRBV4-1*00(717.4)	TRBD1*00(35),TRBD2*00(35)	TRBJ1-4*00(229.4)		537|548|574|0|11||55.0	14|21|36|14|21||35.0;28|35|48|17|24||35.0	25|43|71|24|42||90.0												TGCGCCAGCAGTCCGACAGGGCCCAATGAAAAACTGTTTTTT	36								CASSPTGPNEKLFF		:::::::::0:-6:11:14:-2:-3:21:24:-5:42:::	TLML_26_	DNA
240	CLONES_TRBTLML-026-_FU-01_B_DNA_S5_2500000.txt	1650	26	0.000727578	TGTGCCAGCAGCCTCAACCTCCGCGAGACCCAGTACTTC	EEEEEEEEEEEEEEEEEEEEEEEEEEEEEEEEEEEEEEE	TRBV11-3*00(354.6),TRBV11-1*00(327.4),TRBV11-2*00(327)	TRBD2*00(25)	TRBJ2-5*00(214.3)		521|533|558|0|12||60.0;531|543|568|0|12||60.0;522|534|559|0|12||60.0	1|6|48|17|22||25.0	25|40|68|24|39||75.0												TGTGCCAGCAGCCTCAACCTCCGCGAGACCCAGTACTTC	36								CASSLNLRETQYF		:::::::::0:-5:12:17:15:-26:22:24:-5:39:::	TLML_26_	DNA
241	CLONES_TRBTLML-026-_FU-01_B_DNA_S5_2500000.txt	1665	26	0.000727578	TGTGCCAGCAGTTACGGACTTGAAGCTTTCTTT	EEEEEEEEEEEEEEEEEEEEEEEEEEEEEEEEE	TRBV6-2*00(568.3),TRBV6-3*00(568.3)	TRBD2*00(25)	TRBJ1-1*00(198.9)		516|531|553|0|15||75.0;516|531|553|0|15||75.0	17|22|48|15|20||25.0	27|40|68|20|33||65.0												TGTGCCAGCAGTTACGGACTTGAAGCTTTCTTT	36								CASSYGLEAFF		:::::::::0:-2:15:15:-1:-10:20:20:-7:33:::	TLML_26_	DNA
242	CLONES_TRBTLML-026-_FU-01_B_DNA_S5_2500000.txt	1673	25	0.000699594	TGTGCCAGCAGCTTAGGATCCAGCGGGGGGTTGGGCGGGGAGCTGTTTTTT	EEEEEEEEEEEEEEEEEEEEEEEEEEEEEEEEEEEEEEEEEEEEEEEEEEE	TRBV11-3*00(117.8),TRBV7-2*00(117.8),TRBV11-2*00(113.1),TRBV7-8*00(113)	TRBD2*00(30)	TRBJ2-2*00(219.4)		521|537|558|0|16||80.0;580|596|617|0|16||80.0;522|538|559|0|16||80.0;567|583|604|0|16||80.0	22|28|48|21|27||30.0	27|43|71|35|51||80.0												TGTGCCAGCAGCTTAGGATCCAGCGGGGGGTTGGGCGGGGAGCTGTTTTTT	36								CASSLGSSGGLGGELFF		:::::::::0:-1:16:21:-6:-4:27:35:-7:51:::	TLML_26_	DNA
243	CLONES_TRBTLML-026-_FU-01_B_DNA_S5_2500000.txt	1680	25	0.000699594	TGTGCCAGCAGTTTACGTCGGGGGAGCTCCTACAATGAGCAGTTCTTC	EEEEEEEEEEEEEEEEEEEEEEEEEEEEEEEEEEEEEEEEEEEEEEEE	TRBV27*00(226.8)		TRBJ2-1*00(269.4)		556|571|593|0|15||75.0		16|42|70|22|48||130.0												TGTGCCAGCAGTTTACGTCGGGGGAGCTCCTACAATGAGCAGTTCTTC	36								CASSLRRGSSYNEQFF		:::::::::0:-2:15:::::22:4:48:::	TLML_26_	DNA
244	CLONES_TRBTLML-026-_FU-01_B_DNA_S5_2500000.txt	1681	25	0.000699594	TGTGCCAGCAGTCTCATAGCGGGGGGGCGCACAGATACGCAGTATTTT	EEEEEEEEEEEEEEEEEEEEEEEEEEEEEEEEEEEEEEEEEEEEEEEE	TRBV6-3*00(704.6),TRBV6-2*00(685.6)	TRBD2*00(44)	TRBJ2-3*00(136.4)		516|528|553|0|12||60.0;516|528|553|0|12||60.0	21|33|48|16|28|SA28G|44.0	21|41|69|28|48||100.0												TGTGCCAGCAGTCTCATAGCGGGGGGGCGCACAGATACGCAGTATTTT	36								CASSLIAGGRTDTQYF		:::::::::0:-5:12:16:-5:1:28:28:-1:48:::	TLML_26_	DNA
245	CLONES_TRBTLML-026-_FU-01_B_DNA_S5_2500000.txt	1694	25	0.000699594	TGCGCCAGCAGCCAAGAATTGATTAGCTTCAATGAGCAGTTCTTC	EEEEEEEEEEEEEEEEEEEEEEEEEEEEEEEEEEEEEEEEEEEEE	TRBV4-3*00(372.3),TRBV4-2*00(356.3)		TRBJ2-1*00(219.3)		537|554|574|0|17||85.0;537|554|574|0|17|ST539C|69.0		26|42|70|29|45||80.0												TGCGCCAGCAGCCAAGAATTGATTAGCTTCAATGAGCAGTTCTTC	36								CASSQELISFNEQFF		:::::::::0:0:17:::::29:-6:45:::	TLML_26_	DNA
246	CLONES_TRBTLML-026-_FU-01_B_DNA_S5_2500000.txt	1701	25	0.000699594	TGTGCCAGCAGCTTAGTAGGACAAGGACGGGGCTACACCTTC	EEEEEEEEEEEEEEEEEEEEEEEEEEEEEEEEEEEEEEEEEE	TRBV7-2*00(710)	TRBD1*00(25)	TRBJ1-2*00(200)		580|596|617|0|16||80.0	13|18|36|18|23||25.0	28|40|68|30|42||60.0												TGTGCCAGCAGCTTAGTAGGACAAGGACGGGGCTACACCTTC	36								CASSLVGQGRGYTF		:::::::::0:-1:16:18:-1:-6:23:30:-8:42:::	TLML_26_	DNA
247	CLONES_TRBTLML-026-_FU-01_B_DNA_S5_2500000.txt	1703	25	0.000699594	TGCGCCAGCAGCCAAGACCCGGGGTTGGACGAGCAGTACTTC	EEEEEEEEEEEEEEEEEEEEEEEEEEEEEEEEEEEEEEEEEE	TRBV4-1*00(235.1)	TRBD1*00(30),TRBD2*00(30)	TRBJ2-7*00(210)		537|554|574|0|17||85.0	9|15|36|17|23||30.0;13|19|48|17|23||30.0	25|39|67|28|42||70.0												TGCGCCAGCAGCCAAGACCCGGGGTTGGACGAGCAGTACTTC	36								CASSQDPGLDEQYF		:::::::::0:0:17:17:3:-9:23:28:-5:42:::	TLML_26_	DNA
248	CLONES_TRBTLML-026-_FU-01_B_DNA_S5_2500000.txt	1709	25	0.000699594	TGTGCCAGCTCACCAGTTACAGGAGAAGAGCAGTACTTC	EEEEEEEEEEEEEEEEEEEEEEEEEEEEEEEEEEEEEEE	TRBV18*00(312.3)	TRBD1*00(25)	TRBJ2-7*00(180)		702|717|739|0|15||75.0	15|20|36|18|23||25.0	27|39|67|27|39||60.0												TGTGCCAGCTCACCAGTTACAGGAGAAGAGCAGTACTTC	36								CASSPVTGEEQYF		:::::::::0:-2:15:18:-3:-4:23:27:-7:39:::	TLML_26_	DNA
249	CLONES_TRBTLML-026-_FU-01_B_DNA_S5_2500000.txt	1710	25	0.000699594	TGTGCCAGCAGTTTGGGCAGCACAGATACGCAGTATTTT	EEEEEEEEEEEEEEEEEEEEEEEEEEEEEEEEEEEEEEE	TRBV28*00(314)		TRBJ2-3*00(245)		564|578|601|0|14||70.0		20|41|69|18|39||105.0												TGTGCCAGCAGTTTGGGCAGCACAGATACGCAGTATTTT	36								CASSLGSTDTQYF		:::::::::0:-3:14:::::18:0:39:::	TLML_26_	DNA
250	CLONES_TRBTLML-026-_FU-01_B_DNA_S5_2500000.txt	1711	25	0.000699594	TGTGCCAGCAGCCAGGGCGTGGCGGGTCGGCAGTTCTTC	EEEEEEEEEEEEEEEEEEEEEEEEEEEEEEEEEEEEEEE	TRBV3-1*00(238),TRBV3-2*00(238)	TRBD1*00(25),TRBD2*00(25)	TRBJ2-1*00(190)		543|557|580|0|14||70.0;543|557|580|0|14||70.0	20|25|36|14|19||25.0;23|28|48|21|26||25.0	32|42|70|29|39||50.0												TGTGCCAGCAGCCAGGGCGTGGCGGGTCGGCAGTTCTTC	36								CASSQGVAGRQFF		:::::::::0:-3:14:14:-8:1:19:29:-12:39:::	TLML_26_	DNA
251	CLONES_TRBTLML-026-_FU-01_B_DNA_S5_2500000.txt	1713	25	0.000699594	TGCAGTGCCTCGAGCCGAGGCAATCAGCCCCAGCATTTT	EEEEEEEEEEEEEEEEEEEEEEEEEEEEEEEEEEEEEEE	TRBV20-1*00(642.3)		TRBJ1-5*00(224)		759|767|793|0|8||40.0		22|42|70|19|39||100.0												TGCAGTGCCTCGAGCCGAGGCAATCAGCCCCAGCATTTT	36								CSASSRGNQPQHF		:::::::::0:-6:8:::::19:-2:39:::	TLML_26_	DNA
252	CLONES_TRBTLML-026-_FU-01_B_DNA_S5_2500000.txt	1724	25	0.000699594	TGCGCCAGCACCCTTTATGGGGAGACCCAGTACTTC	EEEEEEEEEEEEEEEEEEEEEEEEEEEEEEEEEEEE	TRBV5-1*00(856.9)		TRBJ2-5*00(212)		554|564|590|0|10||50.0		25|40|68|21|36||75.0												TGCGCCAGCACCCTTTATGGGGAGACCCAGTACTTC	36								CASTLYGETQYF		:::::::::0:-6:10:::::21:-5:36:::	TLML_26_	DNA
253	CLONES_TRBTLML-026-_FU-01_B_DNA_S5_2500000.txt	1727	25	0.000699594	TGTGCCAGCAGTGATCTCGGTGAGCAGTTCTTC	EEEEEEEEEEEEEEEEEEEEEEEEEEEEEEEEE	TRBV6-1*00(1226.7)		TRBJ2-1*00(147)		516|530|553|0|14||70.0		29|42|70|20|33||65.0												TGTGCCAGCAGTGATCTCGGTGAGCAGTTCTTC	36								CASSDLGEQFF		:::::::::0:-3:14:::::20:-9:33:::	TLML_26_	DNA
254	CLONES_TRBTLML-026-_FU-01_B_DNA_S5_2500000.txt	1728	25	0.000699594	TGTGCCAGCAATCAAGGGCTTGGCTACACCTTC	EEEEEEEEEEEEEEEEEEEEEEEEEEEEEEEEE	TRBV12-3*00(102),TRBV12-4*00(102)	TRBD2*00(25)	TRBJ1-2*00(205)		530|540|567|0|10||50.0;530|540|567|0|10||50.0	28|33|48|14|19||25.0	27|40|68|20|33||65.0												TGTGCCAGCAATCAAGGGCTTGGCTACACCTTC	36								CASNQGLGYTF		:::::::::0:-7:10:14:-12:1:19:20:-7:33:::	TLML_26_	DNA
255	CLONES_TRBTLML-026-_FU-01_B_DNA_S5_2500000.txt	1738	24	0.00067161	TGTGCCAGCAGTGAAGACCCGTTCAACCCTGGCGAAAAACTGTTTTTT	EEEEEEEEEEEEEEEEEEEEEEEEEEEEEEEEEEEEEEEEEEEEEEEE	TRBV2*00(951.7)	TRBD1*00(25)	TRBJ1-4*00(215)		518|534|555|0|16||80.0	3|8|36|26|31||25.0	28|43|71|33|48||75.0												TGTGCCAGCAGTGAAGACCCGTTCAACCCTGGCGAAAAACTGTTTTTT	36								CASSEDPFNPGEKLFF		:::::::::0:-1:16:26:9:-16:31:33:-8:48:::	TLML_26_	DNA
256	CLONES_TRBTLML-026-_FU-01_B_DNA_S5_2500000.txt	1742	24	0.00067161	TGCAGCGTTGGGACAGGGGGCGCGGTGGTTGTTTCTGGCTACACCTTC	EEEEEEEEEEEEEEEEEEEEEEEEEEEEEEEEEEEEEEEEEEEEEEEE	TRBV29-1*00(106)	TRBD1*00(65)	TRBJ1-2*00(205)		700|710|734|0|10||50.0	13|26|36|10|23||65.0	27|40|68|35|48||65.0												TGCAGCGTTGGGACAGGGGGCGCGGTGGTTGTTTCTGGCTACACCTTC	36								CSVGTGGAVVVSGYTF		:::::::::0:-4:10:10:-1:2:23:35:-7:48:::	TLML_26_	DNA
257	CLONES_TRBTLML-026-_FU-01_B_DNA_S5_2500000.txt	1746	24	0.00067161	TGTGCCAGCAGTGAAGCGACAGGGAGGGGCACTGAAGCTTTCTTT	EEEEEEEEEEEEEEEEEEEEEEEEEEEEEEEEEEEEEEEEEEEEE	TRBV6-1*00(467.7)	TRBD2*00(35),TRBD1*00(30)	TRBJ1-1*00(219.2)		516|534|553|0|18||90.0	25|32|48|21|28||35.0;15|21|36|18|24||30.0	24|40|68|29|45||80.0												TGTGCCAGCAGTGAAGCGACAGGGAGGGGCACTGAAGCTTTCTTT	36								CASSEATGRGTEAFF		:::::::::0:1:18:21:-9:0:28:29:-4:45:::	TLML_26_	DNA
258	CLONES_TRBTLML-026-_FU-01_B_DNA_S5_2500000.txt	1755	24	0.00067161	TGTGCCAGCAGCTTAGGGTCCGCAAGTTATGGCTACACCTTC	EEEEEEEEEEEEEEEEEEEEEEEEEEEEEEEEEEEEEEEAEE	TRBV7-8*00(268.8),TRBV7-2*00(235.5)		TRBJ1-2*00(213.5)		567|583|604|0|16||80.0;580|596|617|0|16||80.0		25|40|68|27|42||75.0												TGTGCCAGCAGCTTAGGGTCCGCAAGTTATGGCTACACCTTC	32								CASSLGSASYGYTF		:::::::::0:-1:16:::::27:-5:42:::	TLML_26_	DNA
259	CLONES_TRBTLML-026-_FU-01_B_DNA_S5_2500000.txt	1756	24	0.00067161	TGTGCCAGCAGCCTCGGACCGAGTGGAAACACCATATATTTT	EEEEEEEEEEEEEEEEEEEEEEEEEEEEEEEEEEEEEEEEEE	TRBV6-3*00(443.7),TRBV6-2*00(431.6)		TRBJ1-3*00(240.2)		516|527|553|0|11||55.0;516|527|553|0|11||55.0		23|42|70|23|42||95.0												TGTGCCAGCAGCCTCGGACCGAGTGGAAACACCATATATTTT	36								CASSLGPSGNTIYF		:::::::::0:-6:11:::::23:-3:42:::	TLML_26_	DNA
260	CLONES_TRBTLML-026-_FU-01_B_DNA_S5_2500000.txt	1758	24	0.00067161	TGCAGTGCTAGACAAGGGGGGGCGCTTTCCGAGCAGTACTTC	EEEEEEEEEEEEEEEEEEEEEEEEEEEEEEEEEEEEEEEEEE	TRBV20-1*00(557.3)	TRBD1*00(40)	TRBJ2-7*00(203.6)		759|771|793|0|12||60.0	18|26|36|17|25||40.0	26|39|67|29|42||65.0												TGCAGTGCTAGACAAGGGGGGGCGCTTTCCGAGCAGTACTTC	36								CSARQGGALSEQYF		:::::::::0:-2:12:17:-6:2:25:29:-6:42:::	TLML_26_	DNA
261	CLONES_TRBTLML-026-_FU-01_B_DNA_S5_2500000.txt	1770	24	0.00067161	TGTGCCAGCAGTTTCCGACTGGCCGGGGAGCTGTTTTTT	EEEEEEEEEEEEEEEEEEEEEEEEEEEEEEEEEEEEEEE	TRBV6-3*00(379.4),TRBV6-2*00(342.2)		TRBJ2-2*00(225)		516|529|553|0|13||65.0;516|529|553|0|13||65.0		26|43|71|22|39||85.0												TGTGCCAGCAGTTTCCGACTGGCCGGGGAGCTGTTTTTT	36								CASSFRLAGELFF		:::::::::0:-4:13:::::22:-6:39:::	TLML_26_	DNA
262	CLONES_TRBTLML-026-_FU-01_B_DNA_S5_2500000.txt	1776	24	0.00067161	TGTGCCAGCAGCTTATTCTACAATGAGCAGTTCTTC	EEEEEEEEEEEEEEEEEEEEEEEEEEEEEEEEEEEE	TRBV7-2*00(326.7),TRBV7-8*00(294.5)		TRBJ2-1*00(239.2)		580|595|617|0|15||75.0;567|582|604|0|15||75.0		23|42|70|17|36||95.0												TGTGCCAGCAGCTTATTCTACAATGAGCAGTTCTTC	36								CASSLFYNEQFF		:::::::::0:-2:15:::::17:-3:36:::	TLML_26_	DNA
263	CLONES_TRBTLML-026-_FU-01_B_DNA_S5_2500000.txt	1779	24	0.00067161	TCCGGGACAGGGCAATCAGCCCCAGCATTTT	EEEEEEEEEEEEEEEEEEEEEEEEEEEEEEE	TRBV23-1*00(967.3)	TRBD1*00(50)	TRBJ1-5*00(239.2)		580|581|617|0|1||5.0	10|20|36|1|11||50.0	22|42|70|11|31||100.0												TCCGGGACAGGGCAATCAGCCCCAGCATTTT	36								SGTGQ_QPQHF		:::::::::0:-16:1:1:2:-4:11:11:-2:31:::	TLML_26_	DNA
264	CLONES_TRBTLML-026-_FU-01_B_DNA_S5_2500000.txt	1781	23	0.000643627	TGTGCCAGTAGTATACCCCCCCCCCAGACCCCCCCAGGGGGCGGGATCCAACTAATGAAAAACTGTTTTTT	EEEEEEEEEEEEEEEEEEEEEEEEEEEEEEEEEEEEEEEEEEEEEEEEEEEEEEEEEEEEEEEEEEEEEEE	TRBV19*00(527)	TRBD1*00(45)	TRBJ1-4*00(255)		559|574|596|0|15||75.0	16|25|36|34|43||45.0	20|43|71|48|71||115.0												TGTGCCAGTAGTATACCCCCCCCCCAGACCCCCCCAGGGGGCGGGATCCAACTAATGAAAAACTGTTTTTT	36								CASSIPPPQTPP_GRDPTNEKLFF		:::::::::0:-2:15:34:-4:1:43:48:0:71:::	TLML_26_	DNA
265	CLONES_TRBTLML-026-_FU-01_B_DNA_S5_2500000.txt	1784	23	0.000643627	TGTGCCACCAGCAGGGGGTGATGGGAGTCCTATAATTCACCCCTCCACTTT	EEEEEEEEEEEEEEEEEEEEEEEEEEEEEEEEEEEEEEEEEEEEEEEEEEE	TRBV15*00(974.5)	TRBD2*00(25)	TRBJ1-6*00(258.5)		552|566|589|0|14||70.0	25|30|48|22|27||25.0	21|45|73|27|51||120.0												TGTGCCACCAGCAGGGGGTGATGGGAGTCCTATAATTCACCCCTCCACTTT	36								CATSRG*WESYNSPLHF		:::::::::0:-3:14:22:-9:-2:27:27:-1:51:::	TLML_26_	DNA
266	CLONES_TRBTLML-026-_FU-01_B_DNA_S5_2500000.txt	1785	23	0.000643627	TGTGCCAGCAGTGGCCTTGGGGGGAGTGCCCCTTACAATGAGCAGTTCTTC	EEEEEEEEEEEEEEEEEEEEEEEEEEEEEEEEEEEEEEEEEEEEEEEEEEE	TRBV12-4*00(1019.9),TRBV12-3*00(954)	TRBD2*00(34)	TRBJ2-1*00(230)		530|542|567|0|12||60.0;530|542|567|0|12||60.0	25|35|48|21|31|SG30T|34.0	24|42|70|33|51||90.0												TGTGCCAGCAGTGGCCTTGGGGGGAGTGCCCCTTACAATGAGCAGTTCTTC	36								CASSGLGGSAPYNEQFF		:::::::::0:-5:12:21:-9:3:31:33:-4:51:::	TLML_26_	DNA
267	CLONES_TRBTLML-026-_FU-01_B_DNA_S5_2500000.txt	1786	23	0.000643627	TGTGCCAGCAGTGAAAGGGCTAGCGGGGCGAACACCGGGGAGCTGTTTTTT	EEEEEEEEEEEEEEEEEEEEEEEEEEEEEEEEEEEEEEEEEEEEEEEEEEE	TRBV2*00(1188.4)	TRBD2*00(40)	TRBJ2-2*00(153)		518|533|555|0|15||75.0	20|28|48|19|27||40.0	19|43|71|27|51||120.0												TGTGCCAGCAGTGAAAGGGCTAGCGGGGCGAACACCGGGGAGCTGTTTTTT	36								CASSERASGANTGELFF		:::::::::0:-2:15:19:-4:-4:27:27:1:51:::	TLML_26_	DNA
268	CLONES_TRBTLML-026-_FU-01_B_DNA_S5_2500000.txt	1791	23	0.000643627	TGTGCCAGCAGTGAAGTCTACGTGACAGAAATCTATGGCTACACCTTC	EEEEEEEEEEEEEEEEEEEEEEEEEEEEEEEEEEEEEEEEEEEEEEEE	TRBV2*00(356.8)	TRBD1*00(25)	TRBJ1-2*00(231.5)		518|534|555|0|16||80.0	14|19|36|23|28||25.0	24|40|68|32|48||80.0												TGTGCCAGCAGTGAAGTCTACGTGACAGAAATCTATGGCTACACCTTC	36								CASSEVYVTEIYGYTF		:::::::::0:-1:16:23:-2:-5:28:32:-4:48:::	TLML_26_	DNA
269	CLONES_TRBTLML-026-_FU-01_B_DNA_S5_2500000.txt	1793	23	0.000643627	TGTGCCAACCTCAGCCGCCGGGGGCCCACAATCAGCCCCAGCATTTT	EEEEEEEEEEEEEEEEEEEEEEEEEEEEEEEEEEEEEEEEEEEEEEE	TRBV14*00(1029.2)	TRBD1*00(30),TRBD2*00(30)	TRBJ1-5*00(235)		516|523|553|0|7||35.0	18|24|36|19|25||30.0;29|35|48|21|27||30.0	23|42|70|28|47||95.0												TGTGCCAACCTCAGCCGCCGGGGGCCCACAATCAGCCCCAGCATTTT	36								CANLSRRG_HNQPQHF		:::::::::0:-10:7:19:-6:0:25:28:-3:47:::	TLML_26_	DNA
270	CLONES_TRBTLML-026-_FU-01_B_DNA_S5_2500000.txt	1799	23	0.000643627	TGTGCCAGCAGCTTGGGCGGGGGACCCGGCACTGAAGCTTTCTTT	EEEEEEEEEEEEEEEEEEEEEEEEEEEEEEEEEEEEEEEEEEEEE	TRBV5-6*00(112),TRBV5-7*00(112)	TRBD1*00(25),TRBD2*00(25)	TRBJ1-1*00(220)		550|566|586|0|16||80.0;551|567|587|0|16||80.0	9|14|36|24|29||25.0;13|18|48|24|29||25.0	24|40|68|29|45||80.0												TGTGCCAGCAGCTTGGGCGGGGGACCCGGCACTGAAGCTTTCTTT	36								CASSLGGGPGTEAFF		:::::::::0:0:16:24:3:-10:29:29:-4:45:::	TLML_26_	DNA
271	CLONES_TRBTLML-026-_FU-01_B_DNA_S5_2500000.txt	1800	23	0.000643627	TGTGCCAGCAGCCCCGGAGGGCAGAACACCGGGGAGCTGTTTTTT	EEEEEEEEEEEEEEEEEEEEEEEEEEEEEEEEEEEEEEEEEEEEE	TRBV5-4*00(678.3)	TRBD2*00(35)	TRBJ2-2*00(250)		549|561|585|0|12||60.0	26|33|48|15|22||35.0	21|43|71|23|45||110.0												TGTGCCAGCAGCCCCGGAGGGCAGAACACCGGGGAGCTGTTTTTT	36								CASSPGGQNTGELFF		:::::::::0:-4:12:15:-10:1:22:23:-1:45:::	TLML_26_	DNA
272	CLONES_TRBTLML-026-_FU-01_B_DNA_S5_2500000.txt	1808	23	0.000643627	TGTGCCAGCAGCCTCGACAGGATCGGAAACACCATATATTTT	EEEEEEEEEEEEEEEEEEEEEEEEEEEEEEEEEEEEEEEEEE	TRBV4-2*00(411.3),TRBV4-3*00(395.3)	TRBD1*00(30)	TRBJ1-3*00(230)		537|550|574|0|13||65.0;537|550|574|0|13|SC539T|49.0	14|20|36|15|21||30.0	24|42|70|24|42||90.0												TGTGCCAGCAGCCTCGACAGGATCGGAAACACCATATATTTT	36								CASSLDRIGNTIYF		:::::::::0:-4:13:15:-2:-4:21:24:-4:42:::	TLML_26_	DNA
273	CLONES_TRBTLML-026-_FU-01_B_DNA_S5_2500000.txt	1809	23	0.000643627	TGTGCCAGCAGGGGTCCAACGCGAAGGGACGAGCAGTACTTC	EEEEEEEEEEEEEEEEEEEEEEEEEEEEEEEEEEEEEEEEEE	TRBV3-1*00(870.1)		TRBJ2-7*00(210)		543|554|580|0|11||55.0		25|39|67|28|42||70.0												TGTGCCAGCAGGGGTCCAACGCGAAGGGACGAGCAGTACTTC	36								CASRGPTRRDEQYF		:::::::::0:-6:11:::::28:-5:42:::	TLML_26_	DNA
274	CLONES_TRBTLML-026-_FU-01_B_DNA_S5_2500000.txt	1811	23	0.000643627	TGTGCCAGCAGTGGGACACTAATGGAGGTGAGCAGTTCTTC	EEEEEEEEEEEEEEEEEEEEEEEEEEEEEEEEEEEEEEEEE	TRBV7-3*00(773.4)	TRBD1*00(30)	TRBJ2-1*00(205)		540|551|577|0|11||55.0	12|18|36|12|18||30.0	29|42|70|28|41||65.0												TGTGCCAGCAGTGGGACACTAATGGAGGTGAGCAGTTCTTC	36								CASSGTL_GGEQFF		:::::::::0:-6:11:12:0:-6:18:28:-9:41:::	TLML_26_	DNA
275	CLONES_TRBTLML-026-_FU-01_B_DNA_S5_2500000.txt	1813	23	0.000643627	TGTGCCGGGGGTACAGGGTCGGCGGCAGCCCCAGCATTTT	EEEEEEEEEEEEEEAAEEEEEEEEEEEEEEEEEEEEEEEE	TRBV21-1*00(811.8)	TRBD1*00(30)	TRBJ1-5*00(214.3)		544|550|581|0|6||30.0	15|21|36|12|18||30.0	27|42|70|25|40||75.0												TGTGCCGGGGGTACAGGGTCGGCGGCAGCCCCAGCATTTT	32								CAGGTGS_RQPQHF		:::::::::0:-11:6:12:-3:-3:18:25:-7:40:::	TLML_26_	DNA
276	CLONES_TRBTLML-026-_FU-01_B_DNA_S5_2500000.txt	1816	23	0.000643627	TGTGCCAGCAGTCAGCTAAGGGGGGATGGCTACACCTTC	EEEEEEEEEEEEEEEEEEEEEEEEEEEEEEEEAEEEAEE	TRBV27*00(473.1)	TRBD1*00(30)	TRBJ1-2*00(195)		556|568|593|0|12||60.0	17|23|36|18|24||30.0	26|40|68|25|39||70.0												TGTGCCAGCAGTCAGCTAAGGGGGGATGGCTACACCTTC	32								CASSQLRGDGYTF		:::::::::0:-5:12:18:-5:-1:24:25:-6:39:::	TLML_26_	DNA
277	CLONES_TRBTLML-026-_FU-01_B_DNA_S5_2500000.txt	1817	23	0.000643627	TGTGCCAGCAGTAACAAGGGGGGGATCGGCTACACCTTC	EEEEEEEEEEEEEEEEEEEEEEEEEEEEEEEEEEEEEEE	TRBV6-4*00(117)	TRBD1*00(30)	TRBJ1-2*00(197.9)		518|530|555|0|12||60.0	17|23|36|16|22||30.0	28|40|68|27|39||60.0												TGTGCCAGCAGTAACAAGGGGGGGATCGGCTACACCTTC	36								CASSNKGGIGYTF		:::::::::0:-5:12:16:-5:-1:22:27:-8:39:::	TLML_26_	DNA
278	CLONES_TRBTLML-026-_FU-01_B_DNA_S5_2500000.txt	1829	23	0.000643627	TGTGCCACCAGCAGTCGGGGGCAGGAACTGTTTTTT	EEEEEEEEEEEEEEEEEEEEEEEEEEEEEEEEEEEE	TRBV15*00(704.9)	TRBD1*00(30)	TRBJ1-4*00(195)		552|566|589|0|14||70.0	18|24|36|16|22||30.0	32|43|71|25|36||55.0												TGTGCCACCAGCAGTCGGGGGCAGGAACTGTTTTTT	36								CATSSRGQELFF		:::::::::0:-3:14:16:-6:0:22:25:-12:36:::	TLML_26_	DNA
279	CLONES_TRBTLML-026-_FU-01_B_DNA_S5_2500000.txt	1847	22	0.000615643	TGTGCCAGCAGCCAAGAGGCTAGCGGGGGGCCGTACCAAGAGACCCAGTACTTC	EEEEEEEEEEEEEEEEEEEEEEEEEEEEEEEEEEEEEEEEEEEEEEEEEEEEEE	TRBV4-2*00(454.2),TRBV4-3*00(438.2)	TRBD2*00(44)	TRBJ2-5*00(250)		537|554|574|0|17||85.0;537|554|574|0|17|SC539T|69.0	20|34|48|19|32|DA28|44.0	18|40|68|32|54||110.0												TGTGCCAGCAGCCAAGAGGCTAGCGGGGGGCCGTACCAAGAGACCCAGTACTTC	36								CASSQEASGGPYQETQYF		:::::::::0:0:17:19:-4:2:32:32:2:54:::	TLML_26_	DNA
280	CLONES_TRBTLML-026-_FU-01_B_DNA_S5_2500000.txt	1850	22	0.000615643	TGTGCCAGCAGCCCACATCACGGTGGGGCAGGGCGGACTGAAGCTTTCTTT	EEEEEEEEEEEEEEEEEEEEEEEEEEEEEEEEEEEEEEEEEEEEEEEEEEE	TRBV9*00(828.3)	TRBD1*00(29),TRBD2*00(25)	TRBJ1-1*00(215)		559|571|595|0|12||60.0	12|21|36|24|33|SA15G|29.0;28|33|48|29|34||25.0	25|40|68|36|51||75.0												TGTGCCAGCAGCCCACATCACGGTGGGGCAGGGCGGACTGAAGCTTTCTTT	36								CASSPHHGGAGRTEAFF		:::::::::0:-4:12:24:0:-3:33:36:-5:51:::	TLML_26_	DNA
281	CLONES_TRBTLML-026-_FU-01_B_DNA_S5_2500000.txt	1851	22	0.000615643	TGTGCCAGCAGCGAGTCTGGGTGGACAGGGGGCTTCGAGACCCAGTACTTC	EEEEEEEEEEEEEEEEEEEEEEEEEEEEEEEEEEEEEEEEEEEEEEEEEEE	TRBV13*00(654.2)	TRBD1*00(55)	TRBJ2-5*00(214.2)		567|579|604|0|12||60.0	13|24|36|22|33||55.0	25|40|68|36|51||75.0												TGTGCCAGCAGCGAGTCTGGGTGGACAGGGGGCTTCGAGACCCAGTACTTC	36								CASSESGWTGGFETQYF		:::::::::0:-5:12:22:-1:0:33:36:-5:51:::	TLML_26_	DNA
282	CLONES_TRBTLML-026-_FU-01_B_DNA_S5_2500000.txt	1857	22	0.000615643	TGTGCCAGCAAACCGCTGAGGGGGGTTAAAGAAAAACTGTTTTTT	EEEEEEEEEEEEEEEEEEEEEEEEEEEEEEEEEEEEEEEEEEEEE	TRBV2*00(258)	TRBD1*00(30)	TRBJ1-4*00(218.2)		518|528|555|0|10||50.0	17|23|36|18|24||30.0	24|43|71|26|45|ST27A|79.0												TGTGCCAGCAAACCGCTGAGGGGGGTTAAAGAAAAACTGTTTTTT	36								CASKPLRGVKEKLFF		:::::::::0:-7:10:18:-5:-1:24:26:-4:45:::	TLML_26_	DNA
283	CLONES_TRBTLML-026-_FU-01_B_DNA_S5_2500000.txt	1870	22	0.000615643	TGTGCCAGCAGCTTGGGCAGGGGGAGCGCTGAAGCTTTCTTT	EEEEEEEEEEEEEEEEEEEEEEEEEEEEEEEEEEEEEEEEEE	TRBV7-2*00(702.5)	TRBD1*00(35)	TRBJ1-1*00(210)		580|594|617|0|14||70.0	16|23|36|17|24||35.0	26|40|68|28|42||70.0												TGTGCCAGCAGCTTGGGCAGGGGGAGCGCTGAAGCTTTCTTT	36								CASSLGRGSAEAFF		:::::::::0:-3:14:17:-4:-1:24:28:-6:42:::	TLML_26_	DNA
284	CLONES_TRBTLML-026-_FU-01_B_DNA_S5_2500000.txt	1871	22	0.000615643	TGTGCCAGCAGCTTGATGGACAGGGGAGCTGGGCAGTACTTC	EEEEEEEEEEEEEEEEEEEEEEEEEEEEEEEEEEEEEEEEEE	TRBV7-9*00(899.4)	TRBD1*00(45)	TRBJ2-7*00(189.3)		556|570|593|0|14||70.0	13|22|36|17|26||45.0	29|39|67|32|42||50.0												TGTGCCAGCAGCTTGATGGACAGGGGAGCTGGGCAGTACTTC	36								CASSLMDRGAGQYF		:::::::::0:-3:14:17:-1:-2:26:32:-9:42:::	TLML_26_	DNA
285	CLONES_TRBTLML-026-_FU-01_B_DNA_S5_2500000.txt	1874	22	0.000615643	TGCGCCAGCAGCTTGGTGGGGGTCTCCTACGAGCAGTACTTC	EEEEEEEEEEEEEEEEEEEEEEEEEEEEEEEEEEEEEEEEEE	TRBV5-1*00(126)	TRBD1*00(25)	TRBJ2-7*00(235)		554|570|590|0|16||80.0	18|23|36|17|22||25.0	20|39|67|23|42||95.0												TGCGCCAGCAGCTTGGTGGGGGTCTCCTACGAGCAGTACTTC	36								CASSLVGVSYEQYF		:::::::::0:0:16:17:-6:-1:22:23:0:42:::	TLML_26_	DNA
286	CLONES_TRBTLML-026-_FU-01_B_DNA_S5_2500000.txt	1876	22	0.000615643	TGTGCCGGTGACGAAGGGGTGGCACCGGGGAGCTGTTTTTT	EEEEEEEEEEEEEEEEEEEEEEEEEEEEEEEEEEEEEEEEE	TRBV2*00(436.3)	TRBD1*00(25)	TRBJ2-2*00(229)		518|524|555|0|6||30.0	17|22|36|14|19||25.0	24|43|71|22|41||95.0												TGTGCCGGTGACGAAGGGGTGGCACCGGGGAGCTGTTTTTT	36								CAGDEGV_TGELFF		:::::::::0:-11:6:14:-5:-2:19:22:-4:41:::	TLML_26_	DNA
287	CLONES_TRBTLML-026-_FU-01_B_DNA_S5_2500000.txt	1877	22	0.000615643	TGTGCCAGCAGCAGTGGGACAAATAGTCTGAAGCTTTCTTT	EEEEEEEEEEEEEEEEEEEEEEEEEEEEEEEEEEEEEEEEE	TRBV21-1*00(934.8)	TRBD1*00(30)	TRBJ1-1*00(210)		544|557|581|0|13||65.0	12|18|36|15|21||30.0	26|40|68|27|41||70.0												TGTGCCAGCAGCAGTGGGACAAATAGTCTGAAGCTTTCTTT	36								CASSSGT_*SEAFF		:::::::::0:-4:13:15:0:-6:21:27:-6:41:::	TLML_26_	DNA
288	CLONES_TRBTLML-026-_FU-01_B_DNA_S5_2500000.txt	1895	22	0.000615643	TGTGCCTGGAGTATGACAGGGCGGGAGCAGTACTTC	EEEEEEEEEEEEEEEEEEEEEEEEEEEEEEEEEEEE	TRBV30*00(154)	TRBD1*00(35)	TRBJ2-7*00(200)		787|799|821|0|12||60.0	14|21|36|14|21||35.0	27|39|67|24|36||60.0												TGTGCCTGGAGTATGACAGGGCGGGAGCAGTACTTC	36								CAWSMTGREQYF		:::::::::0:-2:12:14:-2:-3:21:24:-7:36:::	TLML_26_	DNA
289	CLONES_TRBTLML-026-_FU-01_B_DNA_S5_2500000.txt	1896	22	0.000615643	TGTGCCAGCAGCGTAGAGTCAGATACGCAGTATTTT	EEEEEEEEEEEEEEEEEEEEEEEEEEEEEEEEEEEE	TRBV9*00(948.8)		TRBJ2-3*00(224.2)		559|575|595|0|16||80.0		24|41|69|19|36||85.0												TGTGCCAGCAGCGTAGAGTCAGATACGCAGTATTTT	36								CASSVESDTQYF		:::::::::0:0:16:::::19:-4:36:::	TLML_26_	DNA
290	CLONES_TRBTLML-026-_FU-01_B_DNA_S5_2500000.txt	1918	21	0.000587659	TGTGCCAGCAGCTTAGACGGAGGCAGCCAAGAGACCCAGTACTTC	EEEEEEEEEEEEEEEEEEEEEEEEEEEEEEEEEEEEEEEEEEEEE	TRBV7-9*00(442)	TRBD2*00(25)	TRBJ2-5*00(235)		556|572|593|0|16||80.0	26|31|48|18|23||25.0	21|40|68|26|45||95.0												TGTGCCAGCAGCTTAGACGGAGGCAGCCAAGAGACCCAGTACTTC	36								CASSLDGGSQETQYF		:::::::::0:-1:16:18:-10:-1:23:26:-1:45:::	TLML_26_	DNA
291	CLONES_TRBTLML-026-_FU-01_B_DNA_S5_2500000.txt	1919	21	0.000587659	TGTGCCAGCAGGACCCTAGCGGGGGTCGCAGATACGCAGTATTTT	EEEEEEEEEEEEEEEEEEEEEEEEEEEEEEEEEEEEEEEEEEEEE	TRBV6-1*00(931.8)	TRBD2*00(40)	TRBJ2-3*00(225)		516|527|553|0|11||55.0	20|28|48|15|23||40.0	24|41|69|28|45||85.0												TGTGCCAGCAGGACCCTAGCGGGGGTCGCAGATACGCAGTATTTT	36								CASRTLAGVADTQYF		:::::::::0:-6:11:15:-4:-4:23:28:-4:45:::	TLML_26_	DNA
292	CLONES_TRBTLML-026-_FU-01_B_DNA_S5_2500000.txt	1937	21	0.000587659	TGTGCCACAAGGGGACAGTTAGGCACAGATACGCAGTATTTT	EEEEEEEEEEEEEEEEEEEEEEEEEEEEEEEEEEEEEEEEEE	TRBV10-3*00(924)	TRBD1*00(35)	TRBJ2-3*00(240)		533|540|570|0|7||35.0	12|19|36|11|18||35.0	21|41|69|22|42||100.0												TGTGCCACAAGGGGACAGTTAGGCACAGATACGCAGTATTTT	36								CATRGQLGTDTQYF		:::::::::0:-10:7:11:0:-5:18:22:-1:42:::	TLML_26_	DNA
293	CLONES_TRBTLML-026-_FU-01_B_DNA_S5_2500000.txt	1938	21	0.000587659	TGTGCCAGCAGCTTAGCGATTGGGAAAGATGAGCAGTTCTTC	EEEEEEEEEEEEEEEEEEEEEEEEEEEEEEEEEEEEEEEEEE	TRBV7-9*00(1107.2)		TRBJ2-1*00(210)		556|574|593|0|18||90.0		28|42|70|28|42||70.0												TGTGCCAGCAGCTTAGCGATTGGGAAAGATGAGCAGTTCTTC	36								CASSLAIGKDEQFF		:::::::::0:1:18:::::28:-8:42:::	TLML_26_	DNA
294	CLONES_TRBTLML-026-_FU-01_B_DNA_S5_2500000.txt	1945	21	0.000587659	TGTGCCAGCAGCTTAGTATGGGGGCGCGGAGCTTTCTTT	EEEEEEEEEEEEEEEEEEEEEEEEEEEEEEEEEEEEEEE	TRBV7-9*00(1190.9)	TRBD1*00(40)	TRBJ1-1*00(138)		556|572|593|0|16||80.0	18|26|36|19|27||40.0	30|40|68|29|39||50.0												TGTGCCAGCAGCTTAGTATGGGGGCGCGGAGCTTTCTTT	36								CASSLVWGRGAFF		:::::::::0:-1:16:19:-6:2:27:29:-10:39:::	TLML_26_	DNA
295	CLONES_TRBTLML-026-_FU-01_B_DNA_S5_2500000.txt	1950	21	0.000587659	TGCGCCAGCAGCCAAGAGGGAGGGTCTGAGCAGTTCTTC	EEEEEEEEEEEEEEEEEEEEEEEEEEEEEEEEEEEEEEE	TRBV4-3*00(328),TRBV4-2*00(312)	TRBD2*00(35)	TRBJ2-1*00(204.2)		537|554|574|0|17||85.0;537|554|574|0|17|ST539C|69.0	25|32|48|17|24||35.0	29|42|70|26|39||65.0												TGCGCCAGCAGCCAAGAGGGAGGGTCTGAGCAGTTCTTC	36								CASSQEGGSEQFF		:::::::::0:0:17:17:-9:0:24:26:-9:39:::	TLML_26_	DNA
296	CLONES_TRBTLML-026-_FU-01_B_DNA_S5_2500000.txt	1964	21	0.000587659	TGTGCCACGCGAGGAGACACTGAAGCTTTCTTT	EEEEEEEEEEEEEEEEEEEEEEEEEEEEEEEEE	TRBV6-6*00(1110.6)		TRBJ1-1*00(224.2)		516|523|553|0|7||35.0		23|40|68|16|33||85.0												TGTGCCACGCGAGGAGACACTGAAGCTTTCTTT	36								CATRGDTEAFF		:::::::::0:-10:7:::::16:-3:33:::	TLML_26_	DNA
297	CLONES_TRBTLML-026-_FU-01_B_DNA_S5_2500000.txt	1966	21	0.000587659	TGCAGGCAGTTGCGTGTGAAAAACTGTTTTTT	EEEEEEEEEEEEEEEEEEEEEEEEEEEEEEEE	TRBV20-1*00(535.1)		TRBJ1-4*00(219.2)		759|764|793|0|5||25.0		27|43|71|16|32||80.0												TGCAGGCAGTTGCGTGTGAAAAACTGTTTTTT	36								CRQLR_EKLFF		:::::::::0:-9:5:::::16:-7:32:::	TLML_26_	DNA
298	CLONES_TRBTLML-026-_FU-01_B_DNA_S5_2500000.txt	1974	20	0.000559675	TGTGCCAGCAGGTTAACGACAGGGGGCGAGGAGACCCAGTACTTCGGGCCAGGCACGCGGCTCCTGGTGCTCGGTGAGCGCGGGCTGCTGGGGCGCGGGCGCGGGCGGCTTGGGTCTGGTTTTTGCGGGGAGTCCCCGGGCTGTGCTCTGGGGCCAACGTCCTGACTTTC	EEEEEEEEEEEEEEEEEEEEEEEEEEEEEEEEEEEEEEEEEEEEEEEEEEEEEEEEEEEEEEEEEEEEEEEEEEEEEEEEEEEEEEEEEEEEEEEEEEEEEEEEEEEEEEEEEEEEEEEEEEEEEEEEEEEEEEEEEEEEEEEEEEEEEEEEEEEEEEEEEEEEEEEEEE	TRBV12-3*00(89),TRBV12-4*00(89)	TRBD1*00(55)	TRBJ2-6*00(234.2),TRBJ2-5*00(215)		530|545|567|0|15|ST541G|59.0;530|545|567|0|15|ST541G|59.0	14|25|36|17|28||55.0	19|45|73|144|170||130.0;37|40|68|167|170||15.0												TGTGCCAGCAGGTTAACGACAGGGGGCGAGGAGACCCAGTACTTCGGGCCAGGCACGCGGCTCCTGGTGCTCGGTGAGCGCGGGCTGCTGGGGCGCGGGCGCGGGCGGCTTGGGTCTGGTTTTTGCGGGGAGTCCCCGGGCTGTGCTCTGGGGCCAACGTCCTGACTTTC	36								CASRLTTGGEETQYFGPGTRLLVLGERG_AGARARAAWVWFLRGVPGLCSGANVLTF		:::::::::0:-2:15:17:-2:1:28:144:1:170:::	TLML_26_	DNA
299	CLONES_TRBTLML-026-_FU-01_B_DNA_S5_2500000.txt	1977	20	0.000559675	TGTGCCAGCACGGGGCAGCTTCTTTCTGGTGGGGCCAACGTCCTGACTTTC	EEEEEEEEEEEEEEEEEEEEEEEEEEEEEEEEEEEEEEEEEEEEEEEEEEE	TRBV5-4*00(999.2)	TRBD1*00(25)	TRBJ2-6*00(249.1)		549|559|585|0|10||50.0	19|24|36|11|16||25.0	23|45|73|29|51||110.0												TGTGCCAGCACGGGGCAGCTTCTTTCTGGTGGGGCCAACGTCCTGACTTTC	36								CASTGQLLSGGANVLTF		:::::::::0:-6:10:11:-7:0:16:29:-3:51:::	TLML_26_	DNA
300	CLONES_TRBTLML-026-_FU-01_B_DNA_S5_2500000.txt	1978	20	0.000559675	TGTGCCAGCAGCCCCTCAACTGGAGGACTAGCCAAAAACATTCAGTACTTC	EEEEEEEEEEEEEEEEEEEEEEEEEEEEEEEEEEEEEEEEEEEEEEEEEEE	TRBV7-9*00(684.6)	TRBD2*00(25)	TRBJ2-4*00(122)		556|568|593|0|12||60.0	0|5|48|12|17||25.0	18|42|70|27|51||120.0												TGTGCCAGCAGCCCCTCAACTGGAGGACTAGCCAAAAACATTCAGTACTTC	36								CASSPSTGGLAKNIQYF		:::::::::0:-5:12:12:16:-27:17:27:2:51:::	TLML_26_	DNA
301	CLONES_TRBTLML-026-_FU-01_B_DNA_S5_2500000.txt	1980	20	0.000559675	TGTGCCAGCAGCCTACCTAAGGGACAGGAGCAATTCACCCCTCCACTTT	EEEEEEEEEEEEEEEEEEEEEEEEEEEEEEEEEEEEEEEEEEEEEEEEE	TRBV3-2*00(292.2),TRBV3-1*00(286.2)	TRBD1*00(40)	TRBJ1-6*00(230)		543|556|580|0|13||65.0;543|556|580|0|13||65.0	12|20|36|20|28||40.0	27|45|73|31|49||90.0												TGTGCCAGCAGCCTACCTAAGGGACAGGAGCAATTCACCCCTCCACTTT	36								CASSLPKG_RSNSPLHF		:::::::::0:-4:13:20:0:-4:28:31:-7:49:::	TLML_26_	DNA
302	CLONES_TRBTLML-026-_FU-01_B_DNA_S5_2500000.txt	1981	20	0.000559675	TGTGCCAGCAGCCAAGATTTGGGGGAACCCGAACACTGAAGCTTTCTTT	EEEEEEEEEEEEEEEEEEEEEEEEEEEEEEEEEEEEEEEEEEEEEEEEE	TRBV4-2*00(1131.5),TRBV4-3*00(1084.3)	TRBD1*00(25)	TRBJ1-1*00(209)		537|555|574|0|18||90.0;537|555|574|0|18|SC539T|74.0	18|23|36|20|25||25.0	21|40|68|30|49||95.0												TGTGCCAGCAGCCAAGATTTGGGGGAACCCGAACACTGAAGCTTTCTTT	36								CASSQDLG_NPNTEAFF		:::::::::0:1:18:20:-6:-1:25:30:-1:49:::	TLML_26_	DNA
303	CLONES_TRBTLML-026-_FU-01_B_DNA_S5_2500000.txt	1984	20	0.000559675	TGTGCCAGCAGCGTAGGGGACAGGCGTCAGCTATGGCTACACCTTC	EEEEEEEEEEEEEEEEEEEEEEEEEEEEEEEEEEEEEEEEEEEEEE	TRBV9*00(227.3)	TRBD1*00(40)	TRBJ1-2*00(220)		559|575|595|0|16||80.0	12|20|36|16|24||40.0	24|40|68|30|46||80.0												TGTGCCAGCAGCGTAGGGGACAGGCGTCAGCTATGGCTACACCTTC	36								CASSVGDR_VSYGYTF		:::::::::0:0:16:16:0:-4:24:30:-4:46:::	TLML_26_	DNA
304	CLONES_TRBTLML-026-_FU-01_B_DNA_S5_2500000.txt	1993	20	0.000559675	TGTGCCAGCAGTTACTCGACAGGGACAGTCGGGGGCTACACCTTC	EEEEEEEEEEEEEEEEEEEEEEEEEEEEEEEEEEEEEEEEEEEEE	TRBV6-5*00(141.6),TRBV6-6*00(141.6)	TRBD1*00(35)	TRBJ1-2*00(200)		519|538|556|0|19||95.0;516|535|553|0|19||95.0	12|19|36|21|28||35.0	28|40|68|33|45||60.0												TGTGCCAGCAGTTACTCGACAGGGACAGTCGGGGGCTACACCTTC	36								CASSYSTGTVGGYTF		:::::::::0:2:19:21:0:-5:28:33:-8:45:::	TLML_26_	DNA
305	CLONES_TRBTLML-026-_FU-01_B_DNA_S5_2500000.txt	1995	20	0.000559675	TGCGCCAGCAGCCCGAGACAGGGAAGCGCCTACGAGCAGTACTTC	EEEEEEEEEEEEEEEEEEEEEEEEEEEEEEEEEEEEEEEEEEEEE	TRBV5-1*00(831.5)	TRBD1*00(39)	TRBJ2-7*00(228.2)		554|566|590|0|12||60.0	10|21|36|12|23|SG13A|39.0	18|39|67|24|45|ST21G|89.0												TGCGCCAGCAGCCCGAGACAGGGAAGCGCCTACGAGCAGTACTTC	36								CASSPRQGSAYEQYF		:::::::::0:-4:12:12:2:-3:23:24:2:45:::	TLML_26_	DNA
306	CLONES_TRBTLML-026-_FU-01_B_DNA_S5_2500000.txt	1996	20	0.000559675	TGCAGTGCCCCCGTTTATTCGGACACTAATCAGCCCCAGCATTTT	EEEEEEEEEEEEEEEEEEEEEEEEEEEEEEEEEEEEEEEEEEEEE	TRBV20-1*00(612)	TRBD1*00(25)	TRBJ1-5*00(229.1)		759|767|793|0|8||40.0	13|18|36|20|25||25.0	24|42|70|27|45||90.0												TGCAGTGCCCCCGTTTATTCGGACACTAATCAGCCCCAGCATTTT	36								CSAPVYSDTNQPQHF		:::::::::0:-6:8:20:-1:-6:25:27:-4:45:::	TLML_26_	DNA
307	CLONES_TRBTLML-026-_FU-01_B_DNA_S5_2500000.txt	2001	20	0.000559675	TGTGCCAGCAGCTTTTACAGAGACAGGGGCCTGGGAACACCTTC	EEEEEEEEEEEEEEEEEEEEEEEEEEEEEEEEEEEEEEEEEEEE	TRBV7-3*00(241.6)	TRBD1*00(40)	TRBJ1-2*00(174.9)		540|554|577|0|14||70.0	14|22|36|21|29||40.0	32|40|68|36|44||40.0												TGTGCCAGCAGCTTTTACAGAGACAGGGGCCTGGGAACACCTTC	36								CASSFYR_QGPGNTF		:::::::::0:-3:14:21:-2:-2:29:36:-12:44:::	TLML_26_	DNA
308	CLONES_TRBTLML-026-_FU-01_B_DNA_S5_2500000.txt	2011	20	0.000559675	TGTGCCAGCTCACAAGGACAGGGGGCCTACGAGCAGTACTTC	EEEEEEEEEEEEEEEEEEEEEEEEEEEEEEEEEEEEEEEEEE	TRBV18*00(275.3)	TRBD1*00(50)	TRBJ2-7*00(225)		702|715|739|0|13||65.0	13|23|36|15|25||50.0	22|39|67|25|42||85.0												TGTGCCAGCTCACAAGGACAGGGGGCCTACGAGCAGTACTTC	36								CASSQGQGAYEQYF		:::::::::0:-4:13:15:-1:-1:25:25:-2:42:::	TLML_26_	DNA
309	CLONES_TRBTLML-026-_FU-01_B_DNA_S5_2500000.txt	2012	20	0.000559675	TGTGCCAGCAGTTTAGCGGGGACAGAAGAGACCCAGTACTTC	EEEEEEEEEEEEEEEEEEEEEEEEEEEEEEEEEEEEEEEEEE	TRBV28*00(432)	TRBD1*00(35)	TRBJ2-5*00(223.9)		564|579|601|0|15||75.0	12|19|36|18|25||35.0	23|40|68|25|42||85.0												TGTGCCAGCAGTTTAGCGGGGACAGAAGAGACCCAGTACTTC	36								CASSLAGTEETQYF		:::::::::0:-2:15:18:0:-5:25:25:-3:42:::	TLML_26_	DNA
310	CLONES_TRBTLML-026-_FU-01_B_DNA_S5_2500000.txt	2028	20	0.000559675	TGCAGCGTTGGGACGGGGGAACTATGGCTACACCTTC	EEEEEEEEEEEEEEEEEEEEEEEEEEEEEEEEEEEEE	TRBV29-1*00(126)	TRBD1*00(29)	TRBJ1-2*00(230)		700|710|734|0|10||50.0	13|22|36|10|19|SA17G|29.0	22|40|68|19|37||90.0												TGCAGCGTTGGGACGGGGGAACTATGGCTACACCTTC	36								CSVGTG_NYGYTF		:::::::::0:-4:10:10:-1:-2:19:19:-2:37:::	TLML_26_	DNA
311	CLONES_TRBTLML-026-_FU-01_B_DNA_S5_2500000.txt	2030	20	0.000559675	TGTGCCAGCTCACCGTATGACCACGAGCAGTACTTC	EEEEEEEEEEEEEEEEEEEEEEEEEEEEEEEEEEEE	TRBV18*00(1198.2)		TRBJ2-7*00(124.3)		702|716|739|0|14||70.0		25|39|67|22|36||70.0												TGTGCCAGCTCACCGTATGACCACGAGCAGTACTTC	36								CASSPYDHEQYF		:::::::::0:-3:14:::::22:-5:36:::	TLML_26_	DNA
312	CLONES_TRBTLML-026-_FU-01_B_DNA_S5_2500000.txt	2038	19	0.000531692	TGTGCCAGCAGCCTTAAAAGTAGAAGCCGGCGGTACCAAGAGACCCAGTACTTC	EEEEEEEEEEEEEEEEEEEEEEEEEEEEEEEEEEEEEEEEEEEEEEEEEEEEEE	TRBV21-1*00(485.9)		TRBJ2-5*00(136.1)		544|556|581|0|12||60.0		17|40|68|31|54||115.0												TGTGCCAGCAGCCTTAAAAGTAGAAGCCGGCGGTACCAAGAGACCCAGTACTTC	36								CASSLKSRSRRYQETQYF		:::::::::0:-5:12:::::31:3:54:::	TLML_26_	DNA
313	CLONES_TRBTLML-026-_FU-01_B_DNA_S5_2500000.txt	2041	19	0.000531692	TGTGCCAGCAGCCGTCGGGGGGGGGACAGCTCCTACAATGAGCAGTTCTTC	EEEEEEEEEEEEEEEEEEEEEEEEEEEEEEEEEEEEEEEEEEEEEEEEEEE	TRBV5-8*00(377),TRBV5-4*00(361)	TRBD1*00(25),TRBD2*00(25)	TRBJ2-1*00(252)		551|563|587|0|12||60.0;549|561|585|0|12||60.0	12|17|36|22|27||25.0;16|21|48|22|27||25.0	18|42|70|27|51||120.0												TGTGCCAGCAGCCGTCGGGGGGGGGACAGCTCCTACAATGAGCAGTTCTTC	36								CASSRRGGDSSYNEQFF		:::::::::0:-4:12:22:0:-7:27:27:2:51:::	TLML_26_	DNA
314	CLONES_TRBTLML-026-_FU-01_B_DNA_S5_2500000.txt	2042	19	0.000531692	TGTGCCAGCAGCCAAGCTGTCGGCTGGACTGATCAAGAGACCCAGTACTTC	EEEEEEEEEEEEEEEEEEEEEEEEEEEEEEEEEEEEEEEEEEEEEEEEEEE	TRBV4-2*00(244.8),TRBV4-3*00(228.8)		TRBJ2-5*00(230)		537|563|574|0|26|SA553CSC555GST557C|82.0;537|563|574|0|26|SC539TSA553CSC555GST557C|66.0		22|40|68|33|51||90.0												TGTGCCAGCAGCCAAGCTGTCGGCTGGACTGATCAAGAGACCCAGTACTTC	36								CASSQAVGWTDQETQYF		:::::::::0:9:26:::::33:-2:51:::	TLML_26_	DNA
315	CLONES_TRBTLML-026-_FU-01_B_DNA_S5_2500000.txt	2051	19	0.000531692	TGTGCCAGCAGTGACCGCACAGGGGGTTGGCTCACCCCTCCACTTT	EEEEEEEEEEEEEEEEEEEEEEEEEEEEEEEEEEEEEEEEEEEEEE	TRBV6-4*00(477)	TRBD1*00(40)	TRBJ1-6*00(213.2)		518|533|555|0|15||75.0	15|23|36|18|26||40.0	30|45|73|31|46||75.0												TGTGCCAGCAGTGACCGCACAGGGGGTTGGCTCACCCCTCCACTTT	36								CASSDRTG_VGSPLHF		:::::::::0:-2:15:18:-3:-1:26:31:-10:46:::	TLML_26_	DNA
316	CLONES_TRBTLML-026-_FU-01_B_DNA_S5_2500000.txt	2054	19	0.000531692	TGTGCCTGGAGTAACAGGGGGACAGCGACCTACGAGCAGTACTTC	EEEEEEEEEEEEEEEEEEEEEEEEEEEEEEEEEEEEEEEEEEEEE	TRBV30*00(324.1)	TRBD1*00(40)	TRBJ2-7*00(225)		787|799|821|0|12||60.0	15|23|36|13|21||40.0	22|39|67|28|45||85.0												TGTGCCTGGAGTAACAGGGGGACAGCGACCTACGAGCAGTACTTC	36								CAWSNRGTATYEQYF		:::::::::0:-2:12:13:-3:-1:21:28:-2:45:::	TLML_26_	DNA
317	CLONES_TRBTLML-026-_FU-01_B_DNA_S5_2500000.txt	2055	19	0.000531692	TGTGCCAGCAGTTCCCATCTGGGGGCCGGTTACGAGCAGTACTTC	EEEEEEEEEEEEEEEEEEEEEEEEEEEEEEEEEEEEEEEEEEEEE	TRBV6-6*00(273)	TRBD1*00(30)	TRBJ2-7*00(215)		516|529|553|0|13||65.0	18|24|36|20|26||30.0	24|39|67|30|45||75.0												TGTGCCAGCAGTTCCCATCTGGGGGCCGGTTACGAGCAGTACTTC	36								CASSSHLGAGYEQYF		:::::::::0:-4:13:20:-6:0:26:30:-4:45:::	TLML_26_	DNA
318	CLONES_TRBTLML-026-_FU-01_B_DNA_S5_2500000.txt	2058	19	0.000531692	TGTGCCAGCAGTCTTTGGACAGACTAAACTACGAGCAGTACTTC	EEEEEEEEEEEEEEEEEEEEEEEEEEEEEEEEEEEEEEEEEEEE	TRBV25-1*00(422)	TRBD1*00(30)	TRBJ2-7*00(218.9)		551|563|588|0|12||60.0	13|19|36|16|22||30.0	23|39|67|28|44||80.0												TGTGCCAGCAGTCTTTGGACAGACTAAACTACGAGCAGTACTTC	36								CASSLWT_LNYEQYF		:::::::::0:-5:12:16:-1:-5:22:28:-3:44:::	TLML_26_	DNA
319	CLONES_TRBTLML-026-_FU-01_B_DNA_S5_2500000.txt	2059	19	0.000531692	TGTGCCAGCAGCTTAGCAGTGTTGTAGCGGGCTGGGACCTCTTC	EEEEEEEEEEEEEEEEEEEEEEEEEEEEEEEEEEEEEEEEEEEE	TRBV7-9*00(502)	TRBD2*00(35)	TRBJ2-7*00(160)		556|573|593|0|17||85.0	21|28|48|24|31||35.0	35|39|67|40|44||20.0												TGTGCCAGCAGCTTAGCAGTGTTGTAGCGGGCTGGGACCTCTTC	36								CASSLAV_VAGWDLF		:::::::::0:0:17:24:-5:-4:31:40:-15:44:::	TLML_26_	DNA
320	CLONES_TRBTLML-026-_FU-01_B_DNA_S5_2500000.txt	2062	19	0.000531692	TGTGCCAGCAGTTACCGGGTTTTAAGCAGATACGCAGTATTTT	EEEEEEEEEEEEEEEEEEEEEEEEEEEEEEEEEEEEEEEEEEE	TRBV6-5*00(421.1),TRBV6-6*00(396.9)		TRBJ2-3*00(225)		519|534|556|0|15||75.0;516|531|553|0|15||75.0		24|41|69|26|43||85.0												TGTGCCAGCAGTTACCGGGTTTTAAGCAGATACGCAGTATTTT	36								CASSYRV_*ADTQYF		:::::::::0:-2:15:::::26:-4:43:::	TLML_26_	DNA
321	CLONES_TRBTLML-026-_FU-01_B_DNA_S5_2500000.txt	2067	19	0.000531692	TGTGCCAGCAGCAGGACAGGTTTGCTTTTAGGCTACACCTTC	EEEEEEEEEEEEEEEEEEEEEEEEEEEEEEEEEEEEEEEEEE	TRBV28*00(502)	TRBD1*00(35)	TRBJ1-2*00(104.1)		564|575|601|0|11||55.0	13|20|36|13|20||35.0	28|40|68|30|42||60.0												TGTGCCAGCAGCAGGACAGGTTTGCTTTTAGGCTACACCTTC	36								CASSRTGLLLGYTF		:::::::::0:-6:11:13:-1:-4:20:30:-8:42:::	TLML_26_	DNA
322	CLONES_TRBTLML-026-_FU-01_B_DNA_S5_2500000.txt	2070	19	0.000531692	TGCGCCAGCAGCCCGACTAGCTCCACAGATACGCAGTATTTT	EEEEEEEEEEEEEEEEEEEEEEEEEEEEEEEEEEEEEEEEEE	TRBV10-2*00(1099.8)	TRBD2*00(35)	TRBJ2-3*00(235)		533|544|570|0|11||55.0	18|25|48|14|21||35.0	22|41|69|23|42||95.0												TGCGCCAGCAGCCCGACTAGCTCCACAGATACGCAGTATTTT	36								CASSPTSSTDTQYF		:::::::::0:-6:11:14:-2:-7:21:23:-2:42:::	TLML_26_	DNA
323	CLONES_TRBTLML-026-_FU-01_B_DNA_S5_2500000.txt	2071	19	0.000531692	TGCGCCAGCAGCGCAGGGACTAGCGGTAGCGAGCAGTACTTC	EEEEEEEEEEEEEEEEEEEEEEEEEEEEEEEEEEEEEEEEEE	TRBV5-1*00(524.2)	TRBD2*00(55)	TRBJ2-7*00(204.1)		554|566|590|0|12||60.0	16|27|48|15|26||55.0	26|39|67|29|42||65.0												TGCGCCAGCAGCGCAGGGACTAGCGGTAGCGAGCAGTACTTC	36								CASSAGTSGSEQYF		:::::::::0:-4:12:15:0:-5:26:29:-6:42:::	TLML_26_	DNA
324	CLONES_TRBTLML-026-_FU-01_B_DNA_S5_2500000.txt	2082	19	0.000531692	TGTGCCAGCAGTGAATCAATCACAGATACGCAGTATTTT	EEEEEEEEEEEEEEEEEEEEEEEEEEEEEEEEEEEEEEE	TRBV25-1*00(1052.7)		TRBJ2-3*00(235)		551|567|588|0|16||80.0		22|41|69|20|39||95.0												TGTGCCAGCAGTGAATCAATCACAGATACGCAGTATTTT	36								CASSESITDTQYF		:::::::::0:-1:16:::::20:-2:39:::	TLML_26_	DNA
325	CLONES_TRBTLML-026-_FU-01_B_DNA_S5_2500000.txt	2083	19	0.000531692	TGTGCCAGCAGCTTCGTAGACCAGTATGGCTACACCTTC	EEEEEEEEEEEEEEEEEEEEEEEEEEEEEEEEEEEEEEE	TRBV7-9*00(266)		TRBJ1-2*00(212.5)		556|570|593|0|14||70.0		25|40|68|24|39||75.0												TGTGCCAGCAGCTTCGTAGACCAGTATGGCTACACCTTC	36								CASSFVDQYGYTF		:::::::::0:-3:14:::::24:-5:39:::	TLML_26_	DNA
326	CLONES_TRBTLML-026-_FU-01_B_DNA_S5_2500000.txt	2093	19	0.000531692	TGCGCCAGCAGCTGACAGGGTCAGCCCCAGCATTTT	EEEEEEEEEEEEEEEEEEEEEEEEEEEEEEEEEEEE	TRBV5-1*00(356.7)	TRBD1*00(35)	TRBJ1-5*00(216.4)		554|567|590|0|13||65.0	14|21|36|13|20||35.0	26|42|70|20|36||80.0												TGCGCCAGCAGCTGACAGGGTCAGCCCCAGCATTTT	36								CASS*QGQPQHF		:::::::::0:-3:13:13:-2:-3:20:20:-6:36:::	TLML_26_	DNA
327	CLONES_TRBTLML-026-_FU-01_B_DNA_S5_2500000.txt	2107	18	0.000503708	TGCGCCAGCAGCGGGTATTTCTCAAGGGCGTCTGGGGCCAACGTCCTGACTTTC	EEEEEEEEEEEEEEEEEEEEEEEEEEEEEEEEEEEEEEEEEEEEEEEEEEEEEE	TRBV5-1*00(1024.1)	TRBD1*00(25),TRBD2*00(25)	TRBJ2-6*00(260)		554|566|590|0|12||60.0	20|25|36|25|30||25.0;28|33|48|24|29||25.0	21|45|73|30|54||120.0												TGCGCCAGCAGCGGGTATTTCTCAAGGGCGTCTGGGGCCAACGTCCTGACTTTC	36								CASSGYFSRASGANVLTF		:::::::::0:-4:12:25:-8:1:30:30:-1:54:::	TLML_26_	DNA
328	CLONES_TRBTLML-026-_FU-01_B_DNA_S5_2500000.txt	2109	18	0.000503708	TGTGCCAGCAGCTCCAATGGACAGATAGTTCCTGAACACTGAAGCTTTCTTT	EEEEEEEEEEEEEEEEEEEEEEEEEEEEEEEEEEEEEEEEEEEEEEEEEEEE	TRBV9*00(884)	TRBD1*00(30)	TRBJ1-1*00(249)		559|571|595|0|12||60.0	13|19|36|18|24||30.0	15|40|68|27|52|SA19C|109.0												TGTGCCAGCAGCTCCAATGGACAGATAGTTCCTGAACACTGAAGCTTTCTTT	36								CASSSNGQI_FLNTEAFF		:::::::::0:-4:12:18:-1:-5:24:27:5:52:::	TLML_26_	DNA
329	CLONES_TRBTLML-026-_FU-01_B_DNA_S5_2500000.txt	2114	18	0.000503708	TGCAGTGCTAGATCCTTGACAGGGAGGAACCTACGAGCAGTACTTC	EEEEEEEEEEEEEEEEEEEEEEEEEEEEEEEEEEEEEEEEEEEEEE	TRBV20-1*00(332.1)	TRBD1*00(35),TRBD2*00(30)	TRBJ2-7*00(225)		759|771|793|0|12||60.0	14|21|36|17|24||35.0;25|31|48|21|27||30.0	22|39|67|29|46||85.0												TGCAGTGCTAGATCCTTGACAGGGAGGAACCTACGAGCAGTACTTC	36								CSARSLTG_GTYEQYF		:::::::::0:-2:12:17:-2:-3:24:29:-2:46:::	TLML_26_	DNA
330	CLONES_TRBTLML-026-_FU-01_B_DNA_S5_2500000.txt	2122	18	0.000503708	TGTGCCAGCAGCCACGGGACTAGCGGGTGGGATGAGCAGTTCTTC	EEEEEEEEEEEEEEEEEEEEEEEEEEEEEEEEEEEEEEEEEEEEE	TRBV4-2*00(357),TRBV4-3*00(320.9)	TRBD2*00(69)	TRBJ2-1*00(217.6)		537|551|574|0|14||70.0;537|551|574|0|14|SC539T|54.0	15|32|48|14|31|SA28T|69.0	28|42|70|31|45||70.0												TGTGCCAGCAGCCACGGGACTAGCGGGTGGGATGAGCAGTTCTTC	36								CASSHGTSGWDEQFF		:::::::::0:-3:14:14:1:0:31:31:-8:45:::	TLML_26_	DNA
331	CLONES_TRBTLML-026-_FU-01_B_DNA_S5_2500000.txt	2144	18	0.000503708	TGTGCCATCAGTTGGGGCTCTGGGGCCAACGTCCTGACTTTC	EEEEEEEEEEEEEEEEEEEEEEEEEEEEEEEEEEEEEEEEEE	TRBV10-3*00(816.4)		TRBJ2-6*00(270)		533|545|570|0|12||60.0		19|45|73|16|42||130.0												TGTGCCATCAGTTGGGGCTCTGGGGCCAACGTCCTGACTTTC	36								CAISWGSGANVLTF		:::::::::0:-5:12:::::16:1:42:::	TLML_26_	DNA
332	CLONES_TRBTLML-026-_FU-01_B_DNA_S5_2500000.txt	2145	18	0.000503708	TGTGCCAGTAGTATAGGTGGCTGGACCTACGAGCAGTACTTC	EEEEEEEEEEEEEEEEEEEEEEEEEEEEEEEEEEEEEEEEEE	TRBV19*00(1234.8)		TRBJ2-7*00(108)		559|575|596|0|16||80.0		22|39|67|25|42||85.0												TGTGCCAGTAGTATAGGTGGCTGGACCTACGAGCAGTACTTC	36								CASSIGGWTYEQYF		:::::::::0:-1:16:::::25:-2:42:::	TLML_26_	DNA
333	CLONES_TRBTLML-026-_FU-01_B_DNA_S5_2500000.txt	2148	18	0.000503708	TGCGCCAGCAGCCCCTGGAGCCCTTTCGAGGGAGCTTTCTTT	EEEEEEEEEEEEEEEEEEEEEEEEEEEEEEEEEEEEEEEEEE	TRBV4-1*00(137)	TRBD2*00(25)	TRBJ1-1*00(187.3)		537|550|574|0|13||65.0	27|32|48|27|32||25.0	30|40|68|32|42||50.0												TGCGCCAGCAGCCCCTGGAGCCCTTTCGAGGGAGCTTTCTTT	36								CASSPWSPFEGAFF		:::::::::0:-4:13:27:-11:0:32:32:-10:42:::	TLML_26_	DNA
334	CLONES_TRBTLML-026-_FU-01_B_DNA_S5_2500000.txt	2159	18	0.000503708	TGTGCCAGCAGCTTAGTACAGGGAAACACCATATATTTT	EEEEEEEEEEEEEEEEEEEEEEEEEEEEEEEEEEEEEEE	TRBV11-1*00(133),TRBV7-9*00(133)		TRBJ1-3*00(229.1)		531|547|568|0|16||80.0;556|572|593|0|16||80.0		24|42|70|21|39||90.0												TGTGCCAGCAGCTTAGTACAGGGAAACACCATATATTTT	36								CASSLVQGNTIYF		:::::::::0:-1:16:::::21:-4:39:::	TLML_26_	DNA
335	CLONES_TRBTLML-026-_FU-01_B_DNA_S5_2500000.txt	2160	18	0.000503708	TGCAGTGCTAGAAGCGGGGGCCAGGAAAAACTGTTTTTT	EEEEEEEEEEEEEEEEEEEEEEEEEEEEEEEEEEEEEEE	TRBV20-1*00(125.8)	TRBD1*00(30),TRBD2*00(30)	TRBJ1-4*00(214.1)		759|771|793|0|12||60.0	18|24|36|15|21||30.0;22|28|48|12|18||30.0	28|43|71|24|39||75.0												TGCAGTGCTAGAAGCGGGGGCCAGGAAAAACTGTTTTTT	36								CSARSGGQEKLFF		:::::::::0:-2:12:15:-6:0:21:24:-8:39:::	TLML_26_	DNA
336	CLONES_TRBTLML-026-_FU-01_B_DNA_S5_2500000.txt	2169	18	0.000503708	TGTGCCAGCAGCTTAGAGGGAAACACCATATATTTT	EEEEEEEEEEEEEEEEEEEEEEEEEEEEEEEEEEEE	TRBV7-2*00(444.1)		TRBJ1-3*00(229)		580|596|617|0|16||80.0		24|42|70|18|36||90.0												TGTGCCAGCAGCTTAGAGGGAAACACCATATATTTT	36								CASSLEGNTIYF		:::::::::0:-1:16:::::18:-4:36:::	TLML_26_	DNA
337	CLONES_TRBTLML-026-_FU-01_B_DNA_S5_2500000.txt	2176	18	0.000503708	TGTGCCAGCGAAGCACAGATACGCAGTATTTT	EEEEEEEEEEEEEEEEEEEEEAEEEEEEEEEE	TRBV7-3*00(470.1)		TRBJ2-3*00(203.4)		540|549|577|0|9||45.0		20|41|69|11|32||105.0												TGTGCCAGCGAAGCACAGATACGCAGTATTTT	32								CASEA_DTQYF		:::::::::0:-8:9:::::11:0:32:::	TLML_26_	DNA
338	CLONES_TRBTLML-026-_FU-01_B_DNA_S5_2500000.txt	2185	17	0.000475724	TGTGCCACCAGTGATTCCCCTAGCGGGGGGGCGAGGCACAGATACGCAGTATTTT	EEEEEEEEEEEEEEEEEEEEEEEEEEEEEEEEEEEEEEEEEEEEEEEEEEEEEEE	TRBV24-1*00(627.5)	TRBD2*00(49)	TRBJ2-3*00(142)		559|575|597|0|16||80.0	20|33|48|19|32|SA28G|49.0	21|41|69|35|55||100.0												TGTGCCACCAGTGATTCCCCTAGCGGGGGGGCGAGGCACAGATACGCAGTATTTT	36								CATSDSPSG_GRGTDTQYF		:::::::::0:-2:16:19:-4:1:32:35:-1:55:::	TLML_26_	DNA
339	CLONES_TRBTLML-026-_FU-01_B_DNA_S5_2500000.txt	2188	17	0.000475724	TGTGCCACCAGCAGAGAGAGACAGGGGGCCCTCAAAAACATTCAGTACTTC	EEEEEEEEEEEEEEEEEEEEEEEEEEEEEEEEEEEEEEEEEEEEEEEEEEE	TRBV15*00(701)	TRBD1*00(50)	TRBJ2-4*00(235)		552|569|589|0|17||85.0	14|24|36|19|29||50.0	23|42|70|32|51||95.0												TGTGCCACCAGCAGAGAGAGACAGGGGGCCCTCAAAAACATTCAGTACTTC	36								CATSRERQGALKNIQYF		:::::::::0:0:17:19:-2:0:29:32:-3:51:::	TLML_26_	DNA
340	CLONES_TRBTLML-026-_FU-01_B_DNA_S5_2500000.txt	2189	17	0.000475724	TGTGCCAGTAGTACGTGGCGGGACCCGTCCTCTGGAAACACCATATATTTT	EEEEEEEEEEEEEEEEEEEEEEEEEEEEEEEEEEEEEEEEEEEEEEEEEEE	TRBV19*00(402)	TRBD1*00(30),TRBD2*00(30)	TRBJ1-3*00(245.4)		559|572|596|0|13||65.0	11|17|36|18|24||30.0;15|21|48|18|24||30.0	20|42|70|29|51||110.0												TGTGCCAGTAGTACGTGGCGGGACCCGTCCTCTGGAAACACCATATATTTT	36								CASSTWRDPSSGNTIYF		:::::::::0:-4:13:18:1:-7:24:29:0:51:::	TLML_26_	DNA
341	CLONES_TRBTLML-026-_FU-01_B_DNA_S5_2500000.txt	2190	17	0.000475724	TGTGCCAGCAGCGCCACTAGCGGGGGGGCCAATGGAGATACGCAGTATTTT	EEEEEEEEEEEEEEEEEEEEEEEEEEEEEEEEEEEEEEEEEEEEEEEEEEE	TRBV9*00(300.3)	TRBD2*00(59)	TRBJ2-3*00(229.2)		559|572|595|0|13||65.0	19|34|48|15|30|SA28G|59.0	25|41|69|35|51||80.0												TGTGCCAGCAGCGCCACTAGCGGGGGGGCCAATGGAGATACGCAGTATTTT	36								CASSATSGGANGDTQYF		:::::::::0:-3:13:15:-3:2:30:35:-5:51:::	TLML_26_	DNA
342	CLONES_TRBTLML-026-_FU-01_B_DNA_S5_2500000.txt	2205	17	0.000475724	TGTGCCACCAGCCAGACAGGGCAGACCACCGGGGAGCTGTTTTTT	EEEEEEEEEEEEEEEEEEEEEEEEEEEEEEEEEEEEEEEEEEEEE	TRBV24-1*00(201)	TRBD1*00(35)	TRBJ2-2*00(234)		559|570|597|0|11||55.0	14|21|36|14|21||35.0	24|43|71|26|45||95.0												TGTGCCACCAGCCAGACAGGGCAGACCACCGGGGAGCTGTTTTTT	36								CATSQTGQTTGELFF		:::::::::0:-7:11:14:-2:-3:21:26:-4:45:::	TLML_26_	DNA
343	CLONES_TRBTLML-026-_FU-01_B_DNA_S5_2500000.txt	2212	17	0.000475724	TGTGCCAGCAGGAAAACGGTCAAACGAACACTGAAGCTTTCTTT	EEEEEEEEEEEEEEEEEEEEEEEEEEEEEEEEEEEEEEEEEEEE	TRBV7-2*00(535.1)		TRBJ1-1*00(235)		580|591|617|0|11||55.0		21|40|68|25|44||95.0												TGTGCCAGCAGGAAAACGGTCAAACGAACACTGAAGCTTTCTTT	36								CASRKTV_TNTEAFF		:::::::::0:-6:11:::::25:-1:44:::	TLML_26_	DNA
344	CLONES_TRBTLML-026-_FU-01_B_DNA_S5_2500000.txt	2225	17	0.000475724	TGTGCCTACCCCTTGACAGGAACTAAGAGACCCAGTACTTC	EEEEEEEEEEEEEEEEEEEEEEEEEEEEEEEEEEEEEEEEE	TRBV7-7*00(103)	TRBD1*00(30)	TRBJ2-5*00(225)		585|591|622|0|6||30.0	14|20|36|14|20||30.0	23|40|68|24|41||85.0												TGTGCCTACCCCTTGACAGGAACTAAGAGACCCAGTACTTC	36								CAYPLTG_*ETQYF		:::::::::0:-11:6:14:-2:-4:20:24:-3:41:::	TLML_26_	DNA
345	CLONES_TRBTLML-026-_FU-01_B_DNA_S5_2500000.txt	2228	17	0.000475724	TGTGCCAGCAGACACTGGGACAGGGAATTGGCTACACCTTC	EEEEEEEEEEEEEEEEEEEEEEEEEEEEEEEEEEEEEEEEE	TRBV28*00(143)	TRBD1*00(45)	TRBJ1-2*00(203.1)		564|575|601|0|11||55.0	12|21|36|16|25||45.0	27|40|68|28|41||65.0												TGTGCCAGCAGACACTGGGACAGGGAATTGGCTACACCTTC	36								CASRHWD_GIGYTF		:::::::::0:-6:11:16:0:-3:25:28:-7:41:::	TLML_26_	DNA
346	CLONES_TRBTLML-026-_FU-01_B_DNA_S5_2500000.txt	2239	17	0.000475724	TGTGCCAGCAGTTGGGGGTATCTGGGAGAGCAGTACTTC	EEEEEEEEEEEEEEEEEEEEEEEEEEEEEEEEEEEEEEE	TRBV2*00(1059.9)	TRBD1*00(25)	TRBJ2-7*00(198)		518|530|555|0|12||60.0	18|23|36|13|18||25.0	27|39|67|27|39||60.0												TGTGCCAGCAGTTGGGGGTATCTGGGAGAGCAGTACTTC	36								CASSWGYLGEQYF		:::::::::0:-5:12:13:-6:-1:18:27:-7:39:::	TLML_26_	DNA
347	CLONES_TRBTLML-026-_FU-01_B_DNA_S5_2500000.txt	2241	17	0.000475724	TGCAGTGCTAGGGGGACAGGGGGCACTGAAGCTTTCTTT	EEEEEEEEEEEEEEEEEEEEEEEEEEEEEEEEEEEEEEE	TRBV20-1*00(963)	TRBD1*00(55)	TRBJ1-1*00(219)		759|770|793|0|11||55.0	12|23|36|12|23||55.0	24|40|68|23|39||80.0												TGCAGTGCTAGGGGGACAGGGGGCACTGAAGCTTTCTTT	36								CSARGTGGTEAFF		:::::::::0:-3:11:12:0:-1:23:23:-4:39:::	TLML_26_	DNA
348	CLONES_TRBTLML-026-_FU-01_B_DNA_S5_2500000.txt	2248	17	0.000475724	TGTGCCAGTAGTGCCACAGATTACGAGCAGTACTTC	EEEEEEEEEEEEEEEEEEEEEEEEEEEEEEEEEEEE	TRBV19*00(112)		TRBJ2-7*00(215)		559|571|596|0|12||60.0		24|39|67|21|36||75.0												TGTGCCAGTAGTGCCACAGATTACGAGCAGTACTTC	36								CASSATDYEQYF		:::::::::0:-5:12:::::21:-4:36:::	TLML_26_	DNA
349	CLONES_TRBTLML-026-_FU-01_B_DNA_S5_2500000.txt	2260	17	0.000475724	TGTGCACACGGGGGAGCAACACCATATATTTT	EEEEEEEEEEEEEEEEEEEEEEEEEEEEEEEE	TRBV6-4*00(929.7)	TRBD1*00(25),TRBD2*00(25)	TRBJ1-3*00(215)		518|523|555|0|5||25.0	18|23|36|9|14||25.0;25|30|48|11|16||25.0	27|42|70|17|32||75.0												TGTGCACACGGGGGAGCAACACCATATATTTT	36								CAHGG_NTIYF		:::::::::0:-12:5:9:-6:-1:14:17:-7:32:::	TLML_26_	DNA
350	CLONES_TRBTLML-026-_FU-01_B_DNA_S5_2500000.txt	2268	16	0.00044774	TGTGCCAGCAGCCGGGACGTGTCTGAGCCAGACCCCTACGCCAAAAACATTCAGTACTTC	EEEEEEEEEEEEEEEEEEEEEEEEEEEEEEEEEEEEEEEEEEEEEEEEEEEEEEEEEEEE	TRBV21-1*00(802)	TRBD1*00(30),TRBD2*00(30)	TRBJ2-4*00(244)		544|556|581|0|12||60.0	11|17|36|12|18||30.0;15|21|48|12|18||30.0	21|42|70|39|60||105.0												TGTGCCAGCAGCCGGGACGTGTCTGAGCCAGACCCCTACGCCAAAAACATTCAGTACTTC	36								CASSRDVSEPDPYAKNIQYF		:::::::::0:-5:12:12:1:-7:18:39:-1:60:::	TLML_26_	DNA
351	CLONES_TRBTLML-026-_FU-01_B_DNA_S5_2500000.txt	2270	16	0.00044774	TGTGCCAGCAGTTAATTGGGCCGAGGACTAGCGGGGGGCCCAACGAGCAGTACTTC	EEEEEEEEEEEEEEEEEEEEEEEEEEEEEEEEEEEEEEEEEEEEEEEEEEEEEEEE	TRBV27*00(583)	TRBD2*00(64)	TRBJ2-7*00(210)		556|569|593|0|13||65.0	17|35|48|24|41|DA28|64.0	25|39|67|42|56||70.0												TGTGCCAGCAGTTAATTGGGCCGAGGACTAGCGGGGGGCCCAACGAGCAGTACTTC	36								CASS*LGRG_SGGPNEQYF		:::::::::0:-4:13:24:-1:3:41:42:-5:56:::	TLML_26_	DNA
352	CLONES_TRBTLML-026-_FU-01_B_DNA_S5_2500000.txt	2273	16	0.00044774	TGTGCCAGCAGCTTAATCGGGCGGGGGGGCCGCGCAGATACGCAGTATTTT	EEEEEEEEEEEEEEEEEEEEEEEEEEEEEEEEEEEEEEEEEEEEEEEEEEE	TRBV7-3*00(241)	TRBD2*00(39)	TRBJ2-3*00(223)		540|556|577|0|16||80.0	23|34|48|20|31|SA28G|39.0	24|41|69|34|51||85.0												TGTGCCAGCAGCTTAATCGGGCGGGGGGGCCGCGCAGATACGCAGTATTTT	36								CASSLIGRGGRADTQYF		:::::::::0:-1:16:20:-7:2:31:34:-4:51:::	TLML_26_	DNA
353	CLONES_TRBTLML-026-_FU-01_B_DNA_S5_2500000.txt	2277	16	0.00044774	TGTGCCAGCAGCCAAGAGAGAGGGGACGGGCAATTCACCCCTCCACTTT	EEEEEEEEEEEEEEEEEEEEEEEEEEEEEEEEEEEEEEEEEEEEEEEEE	TRBV4-2*00(749.1),TRBV4-3*00(717.1)	TRBD1*00(25),TRBD2*00(25)	TRBJ1-6*00(243.8)		537|554|574|0|17||85.0;537|554|574|0|17|SC539T|69.0	12|17|36|22|27||25.0;16|21|48|22|27||25.0	27|45|73|31|49||90.0												TGTGCCAGCAGCCAAGAGAGAGGGGACGGGCAATTCACCCCTCCACTTT	36								CASSQERG_TGNSPLHF		:::::::::0:0:17:22:0:-7:27:31:-7:49:::	TLML_26_	DNA
354	CLONES_TRBTLML-026-_FU-01_B_DNA_S5_2500000.txt	2278	16	0.00044774	TGCGCCAGCAGCCAAGAGTTACGCCGGGAACACCGGGGAGCTGTTTTTT	EEEEEEEEEEEEEEEEEEEEEEEEEEEEEEEEEEEEEEEEEEEEEEEEE	TRBV4-3*00(1198.7)		TRBJ2-2*00(127)		537|554|574|0|17||85.0		21|43|71|27|49||110.0												TGCGCCAGCAGCCAAGAGTTACGCCGGGAACACCGGGGAGCTGTTTTTT	36								CASSQELR_GNTGELFF		:::::::::0:0:17:::::27:-1:49:::	TLML_26_	DNA
355	CLONES_TRBTLML-026-_FU-01_B_DNA_S5_2500000.txt	2284	16	0.00044774	TGTGCCAGCAGCTCCACGTCGGGCGGAAACACCGGGGAGCTGTTTTTT	EEEEEEEEEEEEEEEEEEEEEEEEEEEEEEEEEEEEEEEEEEEEEEEE	TRBV7-2*00(1082)	TRBD1*00(25)	TRBJ2-2*00(245)		580|593|617|0|13||65.0	20|25|36|20|25||25.0	22|43|71|27|48||105.0												TGTGCCAGCAGCTCCACGTCGGGCGGAAACACCGGGGAGCTGTTTTTT	36								CASSSTSGGNTGELFF		:::::::::0:-4:13:20:-8:1:25:27:-2:48:::	TLML_26_	DNA
356	CLONES_TRBTLML-026-_FU-01_B_DNA_S5_2500000.txt	2295	16	0.00044774	TGTGCCAGTAGTACCGGACAGGTACCAGGTCAGCCCCAGCATTTT	EEEEEEEEEEEEEEEEEEEEEEEEEEEEEEEEEEEEEEEEEEEEE	TRBV19*00(75)	TRBD1*00(35)	TRBJ1-5*00(220)		559|572|596|0|13||65.0	13|20|36|15|22||35.0	26|42|70|29|45||80.0												TGTGCCAGTAGTACCGGACAGGTACCAGGTCAGCCCCAGCATTTT	36								CASSTGQVPGQPQHF		:::::::::0:-4:13:15:-1:-4:22:29:-6:45:::	TLML_26_	DNA
357	CLONES_TRBTLML-026-_FU-01_B_DNA_S5_2500000.txt	2296	16	0.00044774	TGTGCCAGCAGTGCCCGCACTGGAGGGGATTCACCCCTCCACTTT	EEEEEEEEEEEEEEEEEEEEEEEEEEEEEEEEEEEEEEEEEEEEE	TRBV2*00(1084)	TRBD2*00(30)	TRBJ1-6*00(225)		518|531|555|0|13||65.0	26|32|48|21|27||30.0	28|45|73|28|45||85.0												TGTGCCAGCAGTGCCCGCACTGGAGGGGATTCACCCCTCCACTTT	36								CASSARTGGDSPLHF		:::::::::0:-4:13:21:-10:0:27:28:-8:45:::	TLML_26_	DNA
358	CLONES_TRBTLML-026-_FU-01_B_DNA_S5_2500000.txt	2297	16	0.00044774	TGCAGTGCTAGAGATCCAGCGGGGGTCCAAGAGACCCAGTACTTC	EEEEEEEEEEEEEEEEEEEEEEEEEEEEEEEEEEEEEEEEEEEEE	TRBV20-1*00(555)	TRBD2*00(30)	TRBJ2-5*00(235)		759|775|793|0|16||80.0	22|28|48|17|23||30.0	21|40|68|26|45||95.0												TGCAGTGCTAGAGATCCAGCGGGGGTCCAAGAGACCCAGTACTTC	36								CSARDPAGVQETQYF		:::::::::0:2:16:17:-6:-4:23:26:-1:45:::	TLML_26_	DNA
359	CLONES_TRBTLML-026-_FU-01_B_DNA_S5_2500000.txt	2311	16	0.00044774	TGTGCCAGCAGCTTATGAGGGTGGGACAGTGAAGCTTTCTTT	EEEEEEEEEEEEEEEEEEEEEEEEEEEEEEEEEEEEEEEEEE	TRBV11-2*00(421),TRBV11-3*00(389)	TRBD2*00(25)	TRBJ1-1*00(209)		522|537|559|0|15||75.0;521|536|558|0|15||75.0	27|32|48|16|21||25.0	23|40|68|25|42|SC26G|69.0												TGTGCCAGCAGCTTATGAGGGTGGGACAGTGAAGCTTTCTTT	36								CASSL*GWDSEAFF		:::::::::0:-2:15:16:-11:0:21:25:-3:42:::	TLML_26_	DNA
360	CLONES_TRBTLML-026-_FU-01_B_DNA_S5_2500000.txt	2312	16	0.00044774	TGTGCCAGCAGGTTGGGGGCAGAGGGGTCACCCCTCCACTTT	EEEEEEEEEEEEEEEEEEEEEEEEEEEEEEEEEEEEEEEEEE	TRBV28*00(706)	TRBD1*00(30)	TRBJ1-6*00(126)		564|575|601|0|11||55.0	18|24|36|14|20||30.0	30|45|73|27|42||75.0												TGTGCCAGCAGGTTGGGGGCAGAGGGGTCACCCCTCCACTTT	36								CASRLGAEGSPLHF		:::::::::0:-6:11:14:-6:0:20:27:-10:42:::	TLML_26_	DNA
361	CLONES_TRBTLML-026-_FU-01_B_DNA_S5_2500000.txt	2315	16	0.00044774	TGCAGTGCTCTACCCGGCGGGGGCTCTGATACGCAGTATTTT	EEEEEEEEEEEEEEEEEEEEEEEEEEEEEEEEEEEEEEEEEE	TRBV20-1*00(280)	TRBD1*00(30)	TRBJ2-3*00(215)		759|768|793|0|9||45.0	18|24|36|18|24||30.0	26|41|69|27|42||75.0												TGCAGTGCTCTACCCGGCGGGGGCTCTGATACGCAGTATTTT	36								CSALPGGGSDTQYF		:::::::::0:-5:9:18:-6:0:24:27:-6:42:::	TLML_26_	DNA
362	CLONES_TRBTLML-026-_FU-01_B_DNA_S5_2500000.txt	2316	16	0.00044774	TGCAGTGCTAGAGGAGGGGTTGGGACCGGGGAGCTGTTTTTT	EEEEEEEEEEEEEEEEEEEEEEEEEEEEEEEEEEEEEEEEEE	TRBV20-1*00(1203.9)	TRBD1*00(25),TRBD2*00(25)	TRBJ2-2*00(112)		759|772|793|0|13||65.0	17|22|36|14|19||25.0;27|32|48|13|18||25.0	25|43|71|24|42||90.0												TGCAGTGCTAGAGGAGGGGTTGGGACCGGGGAGCTGTTTTTT	36								CSARGGVGTGELFF		:::::::::0:-1:13:14:-5:-2:19:24:-5:42:::	TLML_26_	DNA
363	CLONES_TRBTLML-026-_FU-01_B_DNA_S5_2500000.txt	2328	16	0.00044774	TGTGCCAGTAGTATTGGTGTAGGCACTGAAGCTTTCTTT	EEEEEEEEEEEEEEEEEEEEEEEEEEEEEEEEEEEEEEE	TRBV19*00(784)		TRBJ1-1*00(128)		559|573|596|0|14||70.0		24|40|68|23|39||80.0												TGTGCCAGTAGTATTGGTGTAGGCACTGAAGCTTTCTTT	36								CASSIGVGTEAFF		:::::::::0:-3:14:::::23:-4:39:::	TLML_26_	DNA
364	CLONES_TRBTLML-026-_FU-01_B_DNA_S5_2500000.txt	2329	16	0.00044774	TGTGCCAGCAGCACGGGACGGAGCTACGAGCAGTACTTC	EEEEEEEEEEEEEEEEEEEEEEEEEEEEEEEEEEEEEEE	TRBV13*00(442)	TRBD1*00(30),TRBD2*00(30)	TRBJ2-7*00(220)		567|579|604|0|12||60.0	11|17|36|13|19||30.0;15|21|48|13|19||30.0	23|39|67|23|39||80.0												TGTGCCAGCAGCACGGGACGGAGCTACGAGCAGTACTTC	36								CASSTGRSYEQYF		:::::::::0:-5:12:13:1:-7:19:23:-3:39:::	TLML_26_	DNA
365	CLONES_TRBTLML-026-_FU-01_B_DNA_S5_2500000.txt	2340	16	0.00044774	TGTGCCAGTAGTGGACAGGATCAGCCCCAGCATTTT	EEEEEEEEEEEEEEEEEEEEEEEEEEEEEEEEEEEE	TRBV19*00(1167.1)	TRBD1*00(35)	TRBJ1-5*00(156)		559|571|596|0|12||60.0	13|20|36|12|19||35.0	25|42|70|19|36||85.0												TGTGCCAGTAGTGGACAGGATCAGCCCCAGCATTTT	36								CASSGQDQPQHF		:::::::::0:-5:12:12:-1:-4:19:19:-5:36:::	TLML_26_	DNA
366	CLONES_TRBTLML-026-_FU-01_B_DNA_S5_2500000.txt	2360	15	0.000419757	TGCGCCAGCAGCATGGGCGTAGCGGGGGACCAAGAGACCCAGTACTTCGGGCCAGGCACGCGGCTCCTGGTGCTCGGTGAGCGCGGGCTGCTGGGGCGCGGGCGCGGGCGGCTTGGGTCTGGTTTTTGCGGGGAGTCCCCGGGCTGTGCTCTGGGGCCAACGTCCTGACTTTC	EEEEEEEEEEEEEEEEEEEEEEEEEEEENNNNNNNNNNNNNNNNNNNNNNNNNNNNNNNNNNNNNNNNNNNNNNNNNNNNNNNNNNNNENNJNNNNNNNNNNNNNNNNNNNNNJNNNNNNNNNNNNNNNNNNNNNNNNNNNNNNNNNNNNNNNNNNNNNNNNNNNNNNNNNNN	TRBV4-3*00(525.9)	TRBD1*00(35),TRBD2*00(35)	TRBJ2-6*00(299.8)		537|549|574|0|12||60.0	19|26|36|92|99||35.0;21|28|48|19|26||35.0	19|45|73|147|173||130.0												TGCGCCAGCAGCATGGGCGTAGCGGGGGACCAAGAGACCCAGTACTTCGGGCCAGGCACGCGGCTCCTGGTGCTCGGTGAGCGCGGGCTGCTGGGGCGCGGGCGCGGGCGGCTTGGGTCTGGTTTTTGCGGGGAGTCCCCGGGCTGTGCTCTGGGGCCAACGTCCTGACTTTC	36								CASSMGVAGDQETQYFGPGTRLLVLGERG_AGARARAAWVWFLRGVPGLCSGANVLTF		:::::::::0:-5:12:92:-7:2:99:147:1:173:::	TLML_26_	DNA
367	CLONES_TRBTLML-026-_FU-01_B_DNA_S5_2500000.txt	2361	15	0.000419757	TGTGCCAGTAGTATACCCCCCCCCAGACCCCCCCAGGGGGCGGGATCCAACTAATGAAAAACTGTTTTTT	EEEEEEEEEEEEEEEEEEEEEEEEEEEEEEEEEEEEEEEEEEEEEEEEEEEEEEEEEEEEEEEEEEEEEE	TRBV19*00(527)	TRBD1*00(45)	TRBJ1-4*00(255)		559|574|596|0|15||75.0	16|25|36|33|42||45.0	20|43|71|47|70||115.0												TGTGCCAGTAGTATACCCCCCCCCAGACCCCCCCAGGGGGCGGGATCCAACTAATGAAAAACTGTTTTTT	36								CASSIPPPRPPQ_GRDPTNEKLFF		:::::::::0:-2:15:33:-4:1:42:47:0:70:::	TLML_26_	DNA
368	CLONES_TRBTLML-026-_FU-01_B_DNA_S5_2500000.txt	2364	15	0.000419757	TGTGCCAGCAGCTTAGACCCGGACTAGCGGGGGGCCGGAACTTCTACAATGAGCAGTTCTTC	EEEEEEEEEEEEEEEEEEEEEEEEEEEEEEEEEEEEEEEEEEEEEEEEEEEEEEEEEEEEEE	TRBV7-4*00(101.2),TRBV11-2*00(91)	TRBD2*00(59)	TRBJ2-1*00(238)		545|561|582|0|16||80.0;522|539|559|0|17||85.0	17|34|48|20|36|DA28|59.0	16|42|70|36|62|SG19ASC22T|98.0												TGTGCCAGCAGCTTAGACCCGGACTAGCGGGGGGCCGGAACTTCTACAATGAGCAGTTCTTC	36								CASSLDPD*R_GRNFYNEQFF		:::::::::0:-1:16:20:-1:2:36:36:4:62:::	TLML_26_	DNA
369	CLONES_TRBTLML-026-_FU-01_B_DNA_S5_2500000.txt	2369	15	0.000419757	TGTGCCAGCAGCCAAGACCCCCGAGGAGCGGGAGTTACCAACGAGCAGTACTTC	EEEEEEEEEEEEEEEEEEEEEEEEEEEEEEEEEEEEEEEEEEEEEEEEEEEEEE	TRBV3-1*00(355.9),TRBV3-2*00(339.9)	TRBD2*00(40)	TRBJ2-7*00(210)		543|560|580|0|17||85.0;543|560|580|0|17||85.0	22|30|48|26|34||40.0	25|39|67|40|54||70.0												TGTGCCAGCAGCCAAGACCCCCGAGGAGCGGGAGTTACCAACGAGCAGTACTTC	36								CASSQDPRGAGVTNEQYF		:::::::::0:0:17:26:-6:-2:34:40:-5:54:::	TLML_26_	DNA
370	CLONES_TRBTLML-026-_FU-01_B_DNA_S5_2500000.txt	2371	15	0.000419757	TGCGCCAGCAGCCCAACTTCCCCGGGGAAGGAGCACAGATACGCAGTATTTT	EEEEEEEEEEEEEEEEEEEEEEEEEEEEEEEEEEEEEEEEEEEEEEEEEEEE	TRBV10-1*00(162)	TRBD1*00(30),TRBD2*00(30)	TRBJ2-3*00(241.6)		533|544|570|0|11||55.0	9|15|36|20|26||30.0;13|19|48|20|26||30.0	20|41|69|31|52||105.0												TGCGCCAGCAGCCCAACTTCCCCGGGGAAGGAGCACAGATACGCAGTATTTT	36								CASSPTSPG_RSTDTQYF		:::::::::0:-6:11:20:3:-9:26:31:0:52:::	TLML_26_	DNA
371	CLONES_TRBTLML-026-_FU-01_B_DNA_S5_2500000.txt	2377	15	0.000419757	TGTGCCAGCAGCTTAGAAGAGCGGGGGGGCCTACAATGAGCAGTTCTTC	EEEEEEEEEEEEEEEEEEEEEEEEEEEEEEEEEEEEEEEEEEEEEEEEE	TRBV11-3*00(460),TRBV11-1*00(403.9)	TRBD2*00(34)	TRBJ2-1*00(177)		521|538|558|0|17||85.0;531|547|568|0|16||80.0	22|32|48|19|29|SA28G|34.0	22|42|70|29|49||100.0												TGTGCCAGCAGCTTAGAAGAGCGGGGGGGCCTACAATGAGCAGTTCTTC	36								CASSLEER_GAYNEQFF		:::::::::0:0:17:19:-6:0:29:29:-2:49:::	TLML_26_	DNA
372	CLONES_TRBTLML-026-_FU-01_B_DNA_S5_2500000.txt	2380	15	0.000419757	TGTGCCAGCAGCTTGGGACTAGCGGCCTCCGTTTCGGCCCAGTACTTC	EEEEEEEEEEEEEEEEEEEEEEEEEEEEEEEEEEEEEEEEEEEEEEEE	TRBV5-4*00(536),TRBV5-8*00(478)	TRBD2*00(45)	TRBJ2-5*00(193.9)		549|565|585|0|16||80.0;551|567|587|0|16||80.0	18|27|48|16|25||45.0	29|40|68|37|48||55.0												TGTGCCAGCAGCTTGGGACTAGCGGCCTCCGTTTCGGCCCAGTACTTC	36								CASSLGLAASVSAQYF		:::::::::0:0:16:16:-2:-5:25:37:-9:48:::	TLML_26_	DNA
373	CLONES_TRBTLML-026-_FU-01_B_DNA_S5_2500000.txt	2381	15	0.000419757	TGTGCCAGCAGCTTATCAGTACGAGCGTCAAGCCATAACTACACCTTC	EEEEEEEEEEEEEEEEEEEEEEEEEEEEEEEEEEEEEEEEEEEAEAAE	TRBV5-5*00(502.7),TRBV5-6*00(460.1)		TRBJ1-2*00(70)		549|563|585|0|14||70.0;550|564|586|0|14||70.0		30|40|68|38|48||50.0												TGTGCCAGCAGCTTATCAGTACGAGCGTCAAGCCATAACTACACCTTC	32								CASSLSVRASSHNYTF		:::::::::0:-2:14:::::38:-10:48:::	TLML_26_	DNA
374	CLONES_TRBTLML-026-_FU-01_B_DNA_S5_2500000.txt	2382	15	0.000419757	TGTGCCAGCAGCCGATGGACTAGCGGGGGGGAAGAGACCCAGTACTTC	EEEEEEEEEEEEEEEEEEEEEEEEEEEEEEEEEEEEEEEEEEEEEEEE	TRBV4-2*00(182),TRBV4-1*00(166),TRBV4-3*00(166)	TRBD2*00(59)	TRBJ2-5*00(223.7)		537|550|574|0|13||65.0;537|550|574|0|13|SC539T|49.0;537|550|574|0|13|SC539T|49.0	17|32|48|16|31|SA28G|59.0	23|40|68|31|48||85.0												TGTGCCAGCAGCCGATGGACTAGCGGGGGGGAAGAGACCCAGTACTTC	36								CASSRWTSGGEETQYF		:::::::::0:-4:13:16:-1:0:31:31:-3:48:::	TLML_26_	DNA
375	CLONES_TRBTLML-026-_FU-01_B_DNA_S5_2500000.txt	2385	15	0.000419757	TGTGCCAGAAGCTTGGAAATTGACAGGGAACGGCCGAGCAGTACTTC	EEEEEEEEEEEEEEEEEEEEEEEEEEEEEEEEEEEEEEEEEEEEEEE	TRBV5-3*00(98.8)	TRBD1*00(35)	TRBJ2-7*00(203.9)		551|567|587|0|16||80.0	14|21|36|21|28||35.0	26|39|67|34|47||65.0												TGTGCCAGAAGCTTGGAAATTGACAGGGAACGGCCGAGCAGTACTTC	36								CARSLEID_GTAEQYF		:::::::::0:0:16:21:-2:-3:28:34:-6:47:::	TLML_26_	DNA
376	CLONES_TRBTLML-026-_FU-01_B_DNA_S5_2500000.txt	2386	15	0.000419757	TGCAGTGCTAGATCGTCAGGGGCGGAATGAACACTGAAGCTTTCTTT	EEEEEEEEEEEEEEEEEEEEEEEEEEEEEEEEEEEEEEEEEEEEEEE	TRBV20-1*00(938.3)	TRBD1*00(30)	TRBJ1-1*00(245)		759|771|793|0|12||60.0	16|22|36|16|22||30.0	19|40|68|26|47||105.0												TGCAGTGCTAGATCGTCAGGGGCGGAATGAACACTGAAGCTTTCTTT	36								CSARSSGA_MNTEAFF		:::::::::0:-2:12:16:-4:-2:22:26:1:47:::	TLML_26_	DNA
377	CLONES_TRBTLML-026-_FU-01_B_DNA_S5_2500000.txt	2391	15	0.000419757	TGTGCCAGCAGTAACCCGTTTGGAGCCAATTCACCCCTCCACTTT	EEEEEEEEEEEEEEEEEEEEEEEEEEEEEEEEEEEEEEEEEEEEE	TRBV6-3*00(471.1),TRBV6-2*00(453)		TRBJ1-6*00(214)		516|528|553|0|12||60.0;516|528|553|0|12||60.0		27|45|73|27|45||90.0												TGTGCCAGCAGTAACCCGTTTGGAGCCAATTCACCCCTCCACTTT	36								CASSNPFGANSPLHF		:::::::::0:-5:12:::::27:-7:45:::	TLML_26_	DNA
378	CLONES_TRBTLML-026-_FU-01_B_DNA_S5_2500000.txt	2392	15	0.000419757	TGTGCCAGCAGCCAACGGGGCAGGGATAACTATGGCTACACCTTC	EEEEEEEEEEEEEEEEEEEEEEEEEEEEEEEEEEEEEEEEEEEEE	TRBV4-2*00(94.7)	TRBD1*00(34)	TRBJ1-2*00(155)		537|552|574|0|15||75.0	11|21|36|15|25|SA15G|34.0	21|40|68|26|45||95.0												TGTGCCAGCAGCCAACGGGGCAGGGATAACTATGGCTACACCTTC	36								CASSQRGRDNYGYTF		:::::::::0:-2:15:15:1:-3:25:26:-1:45:::	TLML_26_	DNA
379	CLONES_TRBTLML-026-_FU-01_B_DNA_S5_2500000.txt	2408	15	0.000419757	TGTGCCAGCAGTTTGGGGAGCGGGGAAGAGACCCAGTACTTC	EEEEEEEEEEEEEEEEEEEEEEEEEEEEEEEEEEEEEEEEEE	TRBV28*00(742.4)	TRBD2*00(30)	TRBJ2-5*00(225)		564|578|601|0|14||70.0	22|28|48|18|24||30.0	23|40|68|25|42||85.0												TGTGCCAGCAGTTTGGGGAGCGGGGAAGAGACCCAGTACTTC	36								CASSLGSGEETQYF		:::::::::0:-3:14:18:-6:-4:24:25:-3:42:::	TLML_26_	DNA
380	CLONES_TRBTLML-026-_FU-01_B_DNA_S5_2500000.txt	2409	15	0.000419757	TGTGCCAGCAGCTTAGGAGGGGGGGACACTGAAGCTTTCTTT	EEEEEEEEEEEEEEEEEEEEEEEEEEEEEEEEEEEEEEEEEE	TRBV7-9*00(773.9)	TRBD1*00(30)	TRBJ1-1*00(225)		556|572|593|0|16||80.0	17|23|36|17|23||30.0	23|40|68|25|42||85.0												TGTGCCAGCAGCTTAGGAGGGGGGGACACTGAAGCTTTCTTT	36								CASSLGGGDTEAFF		:::::::::0:-1:16:17:-5:-1:23:25:-3:42:::	TLML_26_	DNA
381	CLONES_TRBTLML-026-_FU-01_B_DNA_S5_2500000.txt	2410	15	0.000419757	TGTGCCAGCAGCATGACAATTACTAACTATGGCTACACCTTC	EEEEEEEEEEEEEEEEEEEEEEEEEEEEEEEEEEEEEEEEEE	TRBV11-2*00(1098.4)		TRBJ1-2*00(102)		522|534|559|0|12||60.0		20|40|68|22|42||100.0												TGTGCCAGCAGCATGACAATTACTAACTATGGCTACACCTTC	36								CASSMTITNYGYTF		:::::::::0:-5:12:::::22:0:42:::	TLML_26_	DNA
382	CLONES_TRBTLML-026-_FU-01_B_DNA_S5_2500000.txt	2412	15	0.000419757	TGCGCCAGCAACGAAGGGGGGATGAACACTGAAGCTTTCTTT	EEEEEEEEEEEEEEEEEEEEEEEEEEEEEEEEEEEEEEEEEE	TRBV10-2*00(452)	TRBD1*00(30)	TRBJ1-1*00(192.9)		533|543|570|0|10||50.0	17|23|36|14|20||30.0	19|40|68|21|42||105.0												TGCGCCAGCAACGAAGGGGGGATGAACACTGAAGCTTTCTTT	36								CASNEGGMNTEAFF		:::::::::0:-7:10:14:-5:-1:20:21:1:42:::	TLML_26_	DNA
383	CLONES_TRBTLML-026-_FU-01_B_DNA_S5_2500000.txt	2424	15	0.000419757	TGTGCCATATCCGGGACGGCGGGCTATGGCTACACCTTC	EEEEEEEEEEEEEEEEEEEEEEEEEEEEEEEEEEEEEEE	TRBV6-5*00(478)	TRBD1*00(35),TRBD2*00(35)	TRBJ1-2*00(220)		519|526|556|0|7||35.0	10|17|36|10|17||35.0;14|21|48|10|17||35.0	24|40|68|23|39||80.0												TGTGCCATATCCGGGACGGCGGGCTATGGCTACACCTTC	36								CAISGTAGYGYTF		:::::::::0:-10:7:10:2:-7:17:23:-4:39:::	TLML_26_	DNA
384	CLONES_TRBTLML-026-_FU-01_B_DNA_S5_2500000.txt	2427	15	0.000419757	TGTGCCAGCAGCCGGACAGGGAATCAGCCCCAGCATTTT	EEEEEEEEEEEEEEEEEEEEEEEEEEEEEEEEEEEEEEE	TRBV7-9*00(326)	TRBD1*00(40)	TRBJ1-5*00(230)		556|568|593|0|12||60.0	13|21|36|13|21||40.0	24|42|70|21|39||90.0												TGTGCCAGCAGCCGGACAGGGAATCAGCCCCAGCATTTT	36								CASSRTGNQPQHF		:::::::::0:-5:12:13:-1:-3:21:21:-4:39:::	TLML_26_	DNA
385	CLONES_TRBTLML-026-_FU-01_B_DNA_S5_2500000.txt	2431	15	0.000419757	TGTGCCAGCAGCGCTAACCCGGATACGAGCAGTACTTC	EEEEEEEEEEEEEEEEEEEEEEEEEEEEEEEEEEEEEE	TRBV9*00(617)	TRBD1*00(25),TRBD2*00(25)	TRBJ2-7*00(215)		559|572|595|0|13||65.0	9|14|36|17|22||25.0;13|18|48|17|22||25.0	24|39|67|23|38||75.0												TGTGCCAGCAGCGCTAACCCGGATACGAGCAGTACTTC	36								CASSAN_GYEQYF		:::::::::0:-3:13:17:3:-10:22:23:-4:38:::	TLML_26_	DNA
386	CLONES_TRBTLML-026-_FU-01_B_DNA_S5_2500000.txt	2451	14	0.000391773	TGTGCCAGCAGCACACGACACATCCCGTTCACAGGGAGTTCCTACGAGCAGTACTTC	EEEEEEEEEEEEEEEEEEEEEEEEEAEEEEEEEEEEEEEEEEEEEEEEEEEEEEEEE	TRBV3-1*00(464.6)	TRBD1*00(25),TRBD2*00(25)	TRBJ2-7*00(236.7)		543|555|580|0|12||60.0	8|13|36|22|27||25.0;3|8|48|22|27||25.0	16|39|67|34|57|SC20T|99.0												TGTGCCAGCAGCACACGACACATCCCGTTCACAGGGAGTTCCTACGAGCAGTACTTC	32								CASSTRHIPFTGSSYEQYF		:::::::::0:-5:12:22:4:-11:27:34:4:57:::	TLML_26_	DNA
387	CLONES_TRBTLML-026-_FU-01_B_DNA_S5_2500000.txt	2453	14	0.000391773	TGCGCCAGCAGCCAAGATGGGGTAGCGGGGGCCTCCGGGGAGCTGTTTTTT	EEEEEEEEEEEEEEEEEEEEEEEEEEEEEEEEEEEEEEEEEEEEEEEEEEE	TRBV4-3*00(146),TRBV4-2*00(130)	TRBD2*00(35),TRBD1*00(30)	TRBJ2-2*00(225)		537|555|574|0|18||90.0;537|555|574|0|18|ST539C|74.0	21|28|48|22|29||35.0;18|24|36|26|32||30.0	26|43|71|34|51||85.0												TGCGCCAGCAGCCAAGATGGGGTAGCGGGGGCCTCCGGGGAGCTGTTTTTT	36								CASSQDGVAGASGELFF		:::::::::0:1:18:22:-5:-4:29:34:-6:51:::	TLML_26_	DNA
388	CLONES_TRBTLML-026-_FU-01_B_DNA_S5_2500000.txt	2458	14	0.000391773	TGTGCCAGCAGCTTAAGACTAGCGGGGGGCCGAGATACGCAGTATTTT	EEAEEEEEEEEEEAEEEEEEAEEEEEEEEEEEEEEEEEEEEEEEEEEE	TRBV7-9*00(859)	TRBD2*00(54)	TRBJ2-3*00(218.7)		556|571|593|0|15||75.0	18|34|48|16|31|DA28|54.0	25|41|69|32|48||80.0												TGTGCCAGCAGCTTAAGACTAGCGGGGGGCCGAGATACGCAGTATTTT	32								CASSLRLAGGRDTQYF		:::::::::0:-2:15:16:-2:2:31:32:-5:48:::	TLML_26_	DNA
389	CLONES_TRBTLML-026-_FU-01_B_DNA_S5_2500000.txt	2461	14	0.000391773	TGTGCCAGCAGTTTGTTAGGGACAGGGAGGGATACGCAGTATTTT	EEEEEEEEEEEEEEEEEEEEEEEEEEEEEEEEEEEEEEEEEEEEE	TRBV28*00(595.8)	TRBD1*00(45)	TRBJ2-3*00(213.8)		564|578|601|0|14||70.0	12|21|36|18|27||45.0	26|41|69|30|45||75.0												TGTGCCAGCAGTTTGTTAGGGACAGGGAGGGATACGCAGTATTTT	36								CASSLLGTGRDTQYF		:::::::::0:-3:14:18:0:-3:27:30:-6:45:::	TLML_26_	DNA
390	CLONES_TRBTLML-026-_FU-01_B_DNA_S5_2500000.txt	2462	14	0.000391773	TGTGCCAGCAGCCTCCAGGGGGGTAGGGGATACGAGCAGTACTTC	EEEEEEEEEEEEEEEEEEEEEEEEEEEEEEEEEEEEEEEEEEEEE	TRBV7-9*00(385.9)	TRBD1*00(35)	TRBJ2-7*00(213.9)		556|568|593|0|12||60.0	16|23|36|15|22||35.0	24|39|67|30|45||75.0												TGTGCCAGCAGCCTCCAGGGGGGTAGGGGATACGAGCAGTACTTC	36								CASSLQGGRGYEQYF		:::::::::0:-5:12:15:-4:-1:22:30:-4:45:::	TLML_26_	DNA
391	CLONES_TRBTLML-026-_FU-01_B_DNA_S5_2500000.txt	2480	14	0.000391773	TGTGCCAGCAGTGAATACATGTCCCCGCGGGAAGCTTTCTTT	EEEEEEEEEEEEEEEEEEEEEEEEEEEEEEEEEEEEEEEEEE	TRBV12-3*00(448),TRBV12-4*00(448)	TRBD1*00(30)	TRBJ1-1*00(200)		530|542|567|0|12||60.0;530|542|567|0|12||60.0	6|12|36|19|25||30.0	28|40|68|30|42||60.0												TGTGCCAGCAGTGAATACATGTCCCCGCGGGAAGCTTTCTTT	36								CASSEYMSPREAFF		:::::::::0:-5:12:19:6:-12:25:30:-8:42:::	TLML_26_	DNA
392	CLONES_TRBTLML-026-_FU-01_B_DNA_S5_2500000.txt	2482	14	0.000391773	TGCGCCAGCAGCCAAGAGGGGTTTAATCAGCCCCAGCATTTT	EEEEEEEEEEEEEEEEEEEEEEEEEEEEEEEEEEEEEEEEEE	TRBV4-1*00(166.6)		TRBJ1-5*00(230)		537|554|574|0|17||85.0		24|42|70|24|42||90.0												TGCGCCAGCAGCCAAGAGGGGTTTAATCAGCCCCAGCATTTT	36								CASSQEGFNQPQHF		:::::::::0:0:17:::::24:-4:42:::	TLML_26_	DNA
393	CLONES_TRBTLML-026-_FU-01_B_DNA_S5_2500000.txt	2500	14	0.000391773	TGTGCCAGCGGCGGGGAGCCTAATGAAAAACTGTTTTTT	EEEEEEEEEEEEEEEEEEEEEEEEEEEEEEEEEEEEEEE	TRBV7-9*00(228)	TRBD2*00(25)	TRBJ1-4*00(237.7)		556|565|593|0|9||45.0	23|28|48|10|15||25.0	23|43|71|19|39||100.0												TGTGCCAGCGGCGGGGAGCCTAATGAAAAACTGTTTTTT	36								CASGGEPNEKLFF		:::::::::0:-8:9:10:-7:-4:15:19:-3:39:::	TLML_26_	DNA
394	CLONES_TRBTLML-026-_FU-01_B_DNA_S5_2500000.txt	2501	14	0.000391773	TGTGCCAGCAAAATACAGGGCTCCTACGAGCAGTACTTC	EEEEEEEEEEEEEEEEEEEEEEEEEEEEEEEEEEEEEEE	TRBV28*00(1011.9)	TRBD1*00(25)	TRBJ2-7*00(240)		564|574|601|0|10||50.0	15|20|36|14|19||25.0	19|39|67|19|39||100.0												TGTGCCAGCAAAATACAGGGCTCCTACGAGCAGTACTTC	36								CASKIQGSYEQYF		:::::::::0:-7:10:14:-3:-4:19:19:1:39:::	TLML_26_	DNA
395	CLONES_TRBTLML-026-_FU-01_B_DNA_S5_2500000.txt	2503	14	0.000391773	TGCAGTGCTAGGTTGAGGGTTCCAGATACGCAGTATTTT	EEEEEEEEEEEEEEEEEEEEEEEEEEEEEEEEEEEEEEE	TRBV20-1*00(262)	TRBD2*00(25)	TRBJ2-3*00(225)		759|770|793|0|11||55.0	27|32|48|14|19||25.0	24|41|69|22|39||85.0												TGCAGTGCTAGGTTGAGGGTTCCAGATACGCAGTATTTT	36								CSARLRVPDTQYF		:::::::::0:-3:11:14:-11:0:19:22:-4:39:::	TLML_26_	DNA
396	CLONES_TRBTLML-026-_FU-01_B_DNA_S5_2500000.txt	2514	14	0.000391773	TGTGCCAGCAGCTTGAATTGGGAGACCCAGTACTTC	EEEEEEEEEEEEEEEEEEEEEEEEEEEEEEEEEEEE	TRBV7-9*00(225.9)		TRBJ2-5*00(212.7)		556|570|593|0|14||70.0		25|40|68|21|36||75.0												TGTGCCAGCAGCTTGAATTGGGAGACCCAGTACTTC	36								CASSLNWETQYF		:::::::::0:-3:14:::::21:-5:36:::	TLML_26_	DNA
397	CLONES_TRBTLML-026-_FU-01_B_DNA_S5_2500000.txt	2537	13	0.000363789	TGTGCCAGCAGTACCGACCGGGACATATCTAACTATGGCTACACCTTC	EEEEEEEEEEEEEEEEEEEEEEEEEEEEEEEEEEEEEEEEEEEEEEEE	TRBV6-5*00(678)	TRBD1*00(40),TRBD2*00(35)	TRBJ1-2*00(240)		519|531|556|0|12||60.0	10|18|36|17|25||40.0;14|21|48|17|24||35.0	20|40|68|28|48||100.0												TGTGCCAGCAGTACCGACCGGGACATATCTAACTATGGCTACACCTTC	36								CASSTDRDISNYGYTF		:::::::::0:-5:12:17:2:-6:25:28:0:48:::	TLML_26_	DNA
398	CLONES_TRBTLML-026-_FU-01_B_DNA_S5_2500000.txt	2548	13	0.000363789	TGTGCCAGCACCCGTACAGGGGAAATGACAGATACGCAGTATTTT	EEEEEEEEEEEEEEEEEEEEEEEEEEEEEEEEEEEEEEEEEEEEE	TRBV6-1*00(777)	TRBD1*00(35)	TRBJ2-3*00(182)		516|526|553|0|10||50.0	15|22|36|15|22||35.0	23|41|69|27|45||90.0												TGTGCCAGCACCCGTACAGGGGAAATGACAGATACGCAGTATTTT	36								CASTRTGEMTDTQYF		:::::::::0:-7:10:15:-3:-2:22:27:-3:45:::	TLML_26_	DNA
399	CLONES_TRBTLML-026-_FU-01_B_DNA_S5_2500000.txt	2549	13	0.000363789	TGTGCCAGCAGCTTAGCGGGCCAGGGGCGCGGAAAACTGTTTTTT	EEEEEEEEEEEEEEEEEEEEEEEEEEEEEEEEEEEEEEEEEEEEE	TRBV7-6*00(128),TRBV7-7*00(112)	TRBD1*00(35)	TRBJ1-4*00(205)		576|594|613|0|18||90.0;585|603|622|0|18||90.0	19|26|36|23|30||35.0	30|43|71|32|45||65.0												TGTGCCAGCAGCTTAGCGGGCCAGGGGCGCGGAAAACTGTTTTTT	36								CASSLAGQGRGKLFF		:::::::::0:1:18:23:-7:2:30:32:-10:45:::	TLML_26_	DNA
400	CLONES_TRBTLML-026-_FU-01_B_DNA_S5_2500000.txt	2550	13	0.000363789	TGTGCCAGCAGCTCAGCCTGGCCCGAGAGGAAAAAACTGTTTTTT	EEEEEEEEEEEEEEEEEEEEEEEEEEEEEEEEEEEEEEEEEEEEE	TRBV13*00(545.7)	TRBD1*00(29),TRBD2*00(25)	TRBJ1-4*00(208.7)		567|580|604|0|13||65.0	4|13|36|16|25|ST8G|29.0;30|35|48|19|24||25.0	29|43|71|31|45||70.0												TGTGCCAGCAGCTCAGCCTGGCCCGAGAGGAAAAAACTGTTTTTT	36								CASSSAWPERKKLFF		:::::::::0:-4:13:16:8:-11:25:31:-9:45:::	TLML_26_	DNA
401	CLONES_TRBTLML-026-_FU-01_B_DNA_S5_2500000.txt	2551	13	0.000363789	TGTGCCAGCAGCCCCCGGACAGGGGGCGGGGAGACCCAGTACTTC	EEEEEEEEEEEEEEEEEEEEEEEEEEEEEEEEEEEEEEEEEEEEE	TRBV11-3*00(87),TRBV11-2*00(80.3),TRBV7-8*00(80.3)	TRBD1*00(64)	TRBJ2-5*00(215)		521|533|558|0|12||60.0;522|534|559|0|12||60.0;567|579|604|0|12||60.0	9|25|36|12|28|SG12C|64.0	25|40|68|30|45||75.0												TGTGCCAGCAGCCCCCGGACAGGGGGCGGGGAGACCCAGTACTTC	36								CASSPRTGGGETQYF		:::::::::0:-5:12:12:3:1:28:30:-5:45:::	TLML_26_	DNA
402	CLONES_TRBTLML-026-_FU-01_B_DNA_S5_2500000.txt	2552	13	0.000363789	TGTGCCAGCAGCCCATGGGGGGGGGGTTCAGATACGCAGTATTTT	EEEEEEEEEEEEEEEEEEEEEEEEEEEEEEEEEEEEEEEEEEEEE	TRBV9*00(550.3)	TRBD1*00(25)	TRBJ2-3*00(202.2)		559|571|595|0|12||60.0	18|23|36|16|21||25.0	24|41|69|28|45||85.0												TGTGCCAGCAGCCCATGGGGGGGGGGTTCAGATACGCAGTATTTT	36								CASSPWGGGSDTQYF		:::::::::0:-4:12:16:-6:-1:21:28:-4:45:::	TLML_26_	DNA
403	CLONES_TRBTLML-026-_FU-01_B_DNA_S5_2500000.txt	2553	13	0.000363789	TGTGCCAGCAGGGCGAATAGGGATGTCGCCTACGAGCAGTACTTC	EEEEEEEEEEEEEEEEEEEEEEEEEEEEAEAEEEEEEEEEEEEE?	TRBV27*00(528.3)		TRBJ2-7*00(80)		556|567|593|0|11||55.0		22|39|67|28|45||85.0												TGTGCCAGCAGGGCGAATAGGGATGTCGCCTACGAGCAGTACTTC	30								CASRANRDVAYEQYF		:::::::::0:-6:11:::::28:-2:45:::	TLML_26_	DNA
404	CLONES_TRBTLML-026-_FU-01_B_DNA_S5_2500000.txt	2554	13	0.000363789	TGCGCCAGCAGCCAATTTGAATCTCTTAACTATGGCTACACCTTC	EEEEEEEEEEEEEEEEEEEEEEEEEEEEEEEEEEEEEEEEEAEEE	TRBV4-1*00(406.8)		TRBJ1-2*00(235)		537|552|574|0|15||75.0		21|40|68|26|45||95.0												TGCGCCAGCAGCCAATTTGAATCTCTTAACTATGGCTACACCTTC	32								CASSQFESLNYGYTF		:::::::::0:-2:15:::::26:-1:45:::	TLML_26_	DNA
405	CLONES_TRBTLML-026-_FU-01_B_DNA_S5_2500000.txt	2555	13	0.000363789	TGCAGTGCTAGAGGGTTAGCGGGGGGGCCTACGAGCAGTACTTC	EEEEEEEEEEEEEEEEEEEEEEEEEEEEEEEEEEEEEEEEEEEE	TRBV20-1*00(833)	TRBD2*00(39)	TRBJ2-7*00(225)		759|772|793|0|13||65.0	21|32|48|16|27|SA28G|39.0	22|39|67|27|44||85.0												TGCAGTGCTAGAGGGTTAGCGGGGGGGCCTACGAGCAGTACTTC	36								CSARGLA_GAYEQYF		:::::::::0:-1:13:16:-5:0:27:27:-2:44:::	TLML_26_	DNA
406	CLONES_TRBTLML-026-_FU-01_B_DNA_S5_2500000.txt	2558	13	0.000363789	TGCGCCAGCAGCTCACCGGGACAGGGAAGAGACCCAGTACTTC	EEEEEEEEEEEEEEEEEEEEEEEEEEEEEEEEEEEEEEEEEEE	TRBV5-1*00(293)	TRBD1*00(55)	TRBJ2-5*00(223.8)		554|567|590|0|13||65.0	10|21|36|15|26||55.0	23|40|68|26|43||85.0												TGCGCCAGCAGCTCACCGGGACAGGGAAGAGACCCAGTACTTC	36								CASSSPG_REETQYF		:::::::::0:-3:13:15:2:-3:26:26:-3:43:::	TLML_26_	DNA
407	CLONES_TRBTLML-026-_FU-01_B_DNA_S5_2500000.txt	2563	13	0.000363789	TGTGCCAGCAGCTTTGGGGACAGACGCTACGAGCAGTACTTC	EEEEEEEEEEEEEEEEEEEEEEEEEEEEEEEEEEEEEEEEEE	TRBV5-5*00(686.8),TRBV5-7*00(610.5)	TRBD1*00(35)	TRBJ2-7*00(220)		549|563|585|0|14||70.0;551|565|587|0|14||70.0	12|19|36|16|23||35.0	23|39|67|26|42||80.0												TGTGCCAGCAGCTTTGGGGACAGACGCTACGAGCAGTACTTC	36								CASSFGDRRYEQYF		:::::::::0:-2:14:16:0:-5:23:26:-3:42:::	TLML_26_	DNA
408	CLONES_TRBTLML-026-_FU-01_B_DNA_S5_2500000.txt	2564	13	0.000363789	TGTGCCAGCAGCGTAGGGTGGCCCGGATACATTCAGTACTTC	EEEEEEEEEEEEEEEEEEEEEEEEEEEEEEEEEEEEEEEEEE	TRBV9*00(463.3)	TRBD1*00(25),TRBD2*00(25)	TRBJ2-4*00(215)		559|575|595|0|16||80.0	9|14|36|21|26||25.0;13|18|48|21|26||25.0	28|42|70|28|42||70.0												TGTGCCAGCAGCGTAGGGTGGCCCGGATACATTCAGTACTTC	36								CASSVGWPGYIQYF		:::::::::0:0:16:21:3:-10:26:28:-8:42:::	TLML_26_	DNA
409	CLONES_TRBTLML-026-_FU-01_B_DNA_S5_2500000.txt	2565	13	0.000363789	TGTGCCAGCAGGAGGGGCACAGGGAACTATGGCTACACCTTC	EEEEEEEEEEEEEEEEEEEEEEEEEEEEEEEEEEEEEEEEEE	TRBV12-3*00(92),TRBV12-4*00(92)	TRBD1*00(30)	TRBJ1-2*00(228.8)		530|541|567|0|11||55.0;530|541|567|0|11||55.0	15|21|36|18|24||30.0	22|40|68|24|42||90.0												TGTGCCAGCAGGAGGGGCACAGGGAACTATGGCTACACCTTC	36								CASRRGTGNYGYTF		:::::::::0:-6:11:18:-3:-3:24:24:-2:42:::	TLML_26_	DNA
410	CLONES_TRBTLML-026-_FU-01_B_DNA_S5_2500000.txt	2578	13	0.000363789	TGTGCCAGCAGCTCATCCAAGGGATACGAGCAGTACTTC	EEEEEEEEEEEEEEEEEEEEEEEEEEEEEEEEEEEEEEE	TRBV11-2*00(552.1),TRBV11-3*00(551.6)		TRBJ2-7*00(217.8)		522|535|559|0|13||65.0;521|534|558|0|13||65.0		24|39|67|24|39||75.0												TGTGCCAGCAGCTCATCCAAGGGATACGAGCAGTACTTC	36								CASSSSKGYEQYF		:::::::::0:-4:13:::::24:-4:39:::	TLML_26_	DNA
411	CLONES_TRBTLML-026-_FU-01_B_DNA_S5_2500000.txt	2579	13	0.000363789	TGTGCCAGCAGCGGGGGGACAGATTACGAGCAGTACTTC	EEEEEEEEEEEEEEEEEEEEEEEEEEEEEEEEEEEEEEE	TRBV5-5*00(484.7)	TRBD1*00(35)	TRBJ2-7*00(132)		549|561|585|0|12||60.0	12|19|36|15|22||35.0	24|39|67|24|39||75.0												TGTGCCAGCAGCGGGGGGACAGATTACGAGCAGTACTTC	36								CASSGGTDYEQYF		:::::::::0:-4:12:15:0:-5:22:24:-4:39:::	TLML_26_	DNA
412	CLONES_TRBTLML-026-_FU-01_B_DNA_S5_2500000.txt	2610	12	0.000335805	TGTGCCAGCAGCCGAACCGGGGAAGAGACCCAGTACTTCGGGCCAGGCACGCGGCTCCTGGTGCTCGGTGAGCGCGGGCTGCTGGGGCGCGGGCGCGGGCGGCTTGGGTCTGGTTTTTGCGGGGAGTCCCCGGGCTGTGCTCTGGGGCCAACGTCCTGACTTTC	NNNNNNNNNNNNNNNNNNNNNNNNNEEEEEEEEEEEEEEEEEEEEEEEEEEEEENNNNNNNNNNNNNNNNNNNJEEAEEEEEEEEEEEAAAANNNNNNNNNNNNNNNNNNENNNNNNNNEJNNNNNNNNNNNNNNNNNNNJNNNNNNNNNNNNNNNNNNNNNNN	TRBV3-1*00(360.3)	TRBD1*00(35),TRBD2*00(30)	TRBJ2-6*00(322.4)		543|556|580|0|13||65.0	19|26|36|83|90||35.0;10|16|48|124|130||30.0	19|45|73|138|164||130.0												TGTGCCAGCAGCCGAACCGGGGAAGAGACCCAGTACTTCGGGCCAGGCACGCGGCTCCTGGTGCTCGGTGAGCGCGGGCTGCTGGGGCGCGGGCGCGGGCGGCTTGGGTCTGGTTTTTGCGGGGAGTCCCCGGGCTGTGCTCTGGGGCCAACGTCCTGACTTTC	32								CASSRTGEETQYFGPGTRLLVLGERGL_GARARAAWVWFLRGVPGLCSGANVLTF		:::::::::0:-4:13:83:-7:2:90:138:1:164:::	TLML_26_	DNA
413	CLONES_TRBTLML-026-_FU-01_B_DNA_S5_2500000.txt	2613	12	0.000335805	TGTGCCAGCAGCCAAGAGGTCTGGCACTAGCGGGAGCTCCTACGAGCAGTACTTC	EEEEEEEEEEEEEEEEEEEEEEEEEEEEEEEEEEEEEEEEEEEEEEEEEEEEEEE	TRBV3-1*00(937)	TRBD2*00(35)	TRBJ2-7*00(253.7)		543|560|580|0|17||85.0	19|26|48|25|32||35.0	16|39|67|32|55||115.0												TGTGCCAGCAGCCAAGAGGTCTGGCACTAGCGGGAGCTCCTACGAGCAGTACTTC	36								CASSQEVWH_SGSSYEQYF		:::::::::0:0:17:25:-3:-6:32:32:4:55:::	TLML_26_	DNA
414	CLONES_TRBTLML-026-_FU-01_B_DNA_S5_2500000.txt	2627	12	0.000335805	TGTGCCAGCAGTTACCCCCCAGGGACACCCATGAAAAACTGTTTTTT	EEEEEEEEEEEEEEEEEEEEEEEEEEEEEEEEEEEEEEEEEEEEEEE	TRBV6-5*00(981.6)	TRBD1*00(30)	TRBJ1-4*00(223.7)		519|534|556|0|15||75.0	12|18|36|21|27||30.0	26|43|71|30|47||85.0												TGTGCCAGCAGTTACCCCCCAGGGACACCCATGAAAAACTGTTTTTT	36								CASSYPPG_THEKLFF		:::::::::0:-2:15:21:0:-6:27:30:-6:47:::	TLML_26_	DNA
415	CLONES_TRBTLML-026-_FU-01_B_DNA_S5_2500000.txt	2631	12	0.000335805	TGTGCCAGCAGTTACGGGAAAGAGGGGTCAACTGAAGCTTTCTTT	EEEEEEEEEEEEEEEEEEEEEEEEEEEEEEEEEEEEEEEEEEEEE	TRBV6-6*00(133),TRBV6-2*00(120.9),TRBV6-3*00(120.9),TRBV6-5*00(120.9)	TRBD1*00(25),TRBD2*00(25)	TRBJ1-1*00(215)		516|531|553|0|15||75.0;516|531|553|0|15||75.0;516|531|553|0|15||75.0;519|534|556|0|15||75.0	17|22|36|22|27||25.0;27|32|48|21|26||25.0	25|40|68|30|45||75.0												TGTGCCAGCAGTTACGGGAAAGAGGGGTCAACTGAAGCTTTCTTT	36								CASSYGKEGSTEAFF		:::::::::0:-2:15:22:-5:-2:27:30:-5:45:::	TLML_26_	DNA
416	CLONES_TRBTLML-026-_FU-01_B_DNA_S5_2500000.txt	2632	12	0.000335805	TGTGCCAGCAGCTTTTTCGGGACAGGGTGGGATGGCTACACCTTC	EEEEEEEEEEEEEEEEEEEEEEEEEEEEEEEEEEEEEEEEEAEEE	TRBV7-9*00(321)	TRBD1*00(50)	TRBJ1-2*00(210)		556|570|593|0|14||70.0	11|21|36|17|27||50.0	26|40|68|31|45||70.0												TGTGCCAGCAGCTTTTTCGGGACAGGGTGGGATGGCTACACCTTC	32								CASSFFGTGWDGYTF		:::::::::0:-3:14:17:1:-3:27:31:-6:45:::	TLML_26_	DNA
417	CLONES_TRBTLML-026-_FU-01_B_DNA_S5_2500000.txt	2633	12	0.000335805	TGTGCCAGCAGCTTAGAGACAGGGGGCTTAACTGAAGCTTTCTTT	EEEEEEEEEEEEEEEEEEEEEEEEEEEEEEEEEEEEEEEEEEEEE	TRBV7-6*00(302.1),TRBV7-7*00(270.1)	TRBD1*00(50)	TRBJ1-1*00(215)		576|592|613|0|16||80.0;585|601|622|0|16||80.0	14|24|36|17|27||50.0	25|40|68|30|45||75.0												TGTGCCAGCAGCTTAGAGACAGGGGGCTTAACTGAAGCTTTCTTT	36								CASSLETGGLTEAFF		:::::::::0:-1:16:17:-2:0:27:30:-5:45:::	TLML_26_	DNA
418	CLONES_TRBTLML-026-_FU-01_B_DNA_S5_2500000.txt	2634	12	0.000335805	TGCGCCAGCAGCTTGGAGTCGGGACAGGGGGAAAAACTGTTTTTT	EEEEEEEEEEEEEEEEEEEEEEEEEEEEEEEEEEEEEEEEEEEEE	TRBV5-1*00(151)	TRBD1*00(55)	TRBJ1-4*00(213.4)		554|570|590|0|16||80.0	11|22|36|19|30||55.0	28|43|71|30|45||75.0												TGCGCCAGCAGCTTGGAGTCGGGACAGGGGGAAAAACTGTTTTTT	36								CASSLESGQGEKLFF		:::::::::0:0:16:19:1:-2:30:30:-8:45:::	TLML_26_	DNA
419	CLONES_TRBTLML-026-_FU-01_B_DNA_S5_2500000.txt	2650	12	0.000335805	TGTGCCAGCAGCTTAGTTTACCGGAACACTGAAGCTTTCTTT	EEEEEEEEEEEEEEEEEEEEEEEEEEEEEEEEEEEEEEEEEE	TRBV7-2*00(1051.7)		TRBJ1-1*00(233.5)		580|596|617|0|16||80.0		21|40|68|23|42||95.0												TGTGCCAGCAGCTTAGTTTACCGGAACACTGAAGCTTTCTTT	36								CASSLVYRNTEAFF		:::::::::0:-1:16:::::23:-1:42:::	TLML_26_	DNA
420	CLONES_TRBTLML-026-_FU-01_B_DNA_S5_2500000.txt	2655	12	0.000335805	TGCAGTGCTAGAGGCCCGGGCTCTGGAAACACCATATATTTT	EEEEEEEEEEEEEEEEEEEEEEEEEEEEEEEEEEEEEEEEEE	TRBV20-1*00(717)	TRBD1*00(25),TRBD2*00(25)	TRBJ1-3*00(253.5)		759|772|793|0|13||65.0	9|14|36|14|19||25.0;13|18|48|14|19||25.0	19|42|70|19|42||115.0												TGCAGTGCTAGAGGCCCGGGCTCTGGAAACACCATATATTTT	36								CSARGPGSGNTIYF		:::::::::0:-1:13:14:3:-10:19:19:1:42:::	TLML_26_	DNA
421	CLONES_TRBTLML-026-_FU-01_B_DNA_S5_2500000.txt	2673	12	0.000335805	TGCGCCAGCAGCTTCCGTACTCTATGGCTACACCTTC	EEEEEEEEEEEEEEEEEEEEEEEEEEEEEEEEEEEEE	TRBV5-1*00(987.3)		TRBJ1-2*00(132)		554|568|590|0|14||70.0		24|40|68|21|37||80.0												TGCGCCAGCAGCTTCCGTACTCTATGGCTACACCTTC	36								CASSFR_LYGYTF		:::::::::0:-2:14:::::21:-4:37:::	TLML_26_	DNA
422	CLONES_TRBTLML-026-_FU-01_B_DNA_S5_2500000.txt	2680	12	0.000335805	TGTGCCAGCAGTTTAAGCGGAAACGAGCAGTACTTC	EEEEEEEEEEEEEEEEEEEEEEEEEEEEEEEEEEEE	TRBV27*00(548)	TRBD2*00(25)	TRBJ2-7*00(127)		556|571|593|0|15||75.0	22|27|48|15|20||25.0	25|39|67|22|36||70.0												TGTGCCAGCAGTTTAAGCGGAAACGAGCAGTACTTC	36								CASSLSGNEQYF		:::::::::0:-2:15:15:-6:-5:20:22:-5:36:::	TLML_26_	DNA
423	CLONES_TRBTLML-026-_FU-01_B_DNA_S5_2500000.txt	2696	12	0.000335805	TGCAGTGCTCCTGGGGCCTACGAGCAGTACTTC	EEEEEEEEEEEEEEEEEEEEEEEEEEEEEEEEE	TRBV20-1*00(814.3)		TRBJ2-7*00(225)		759|768|793|0|9||45.0		22|39|67|16|33||85.0												TGCAGTGCTCCTGGGGCCTACGAGCAGTACTTC	36								CSAPGAYEQYF		:::::::::0:-5:9:::::16:-2:33:::	TLML_26_	DNA
424	CLONES_TRBTLML-026-_FU-01_B_DNA_S5_2500000.txt	2704	11	0.000307821	TGTGCCAGCAGAGACAGCGCCGACTGAACACTGAAGCTTTCTTTGGACAAGGCACCAGACTCACAGTTGTAGGTAAGACATTTTTCAGGTTCTTTTGCAGATCCGTCACAGGGAAAAGTGGGTCCACAGTGTCCCTTTTAGAGTGGCTATATTCTTATGTGCTAACTATGGCTACACCTTC	EEEEEEEEEEEEEEEEEEEEEEEEEEEEENNNNNNNNNNNNNNNNNNNNNNNNNNNNNNNNNNNNNNNNNNNNNNNNNNNNNNNNNNNNNNNNNNNNNNNNNNNNNNNNNNNNNNNNNNNNNNNNNNNNNNNNNNNNNNNNNNNNNNNNNNNNNNNNNNNNNNNNNNNNNNNNNNNNNNNN	TRBV2*00(878.4)	TRBD1*00(30)	TRBJ1-2*00(245),TRBJ1-1*00(240)		518|537|555|0|20|ST529AI532C|58.0	6|12|36|129|135||30.0	19|40|68|160|181||105.0;36|40|68|177|181|ST39C|4.0												TGTGCCAGCAGAGACAGCGCCGACTGAACACTGAAGCTTTCTTTGGACAAGGCACCAGACTCACAGTTGTAGGTAAGACATTTTTCAGGTTCTTTTGCAGATCCGTCACAGGGAAAAGTGGGTCCACAGTGTCCCTTTTAGAGTGGCTATATTCTTATGTGCTAACTATGGCTACACCTTC	36								CASRDSAD*TLKLSLDKAPDSQL*VRHFSG_LLQIRHREKWVHSVPFRVAIFLCANYGYTF		:::::::::0:2:20:129:6:-12:135:160:1:181:::	TLML_26_	DNA
425	CLONES_TRBTLML-026-_FU-01_B_DNA_S5_2500000.txt	2706	11	0.000307821	TGTGCTAGTGGTCTCCACCCTAAGGGCTAGCGGAGTACACCGGGGAGCTGTTTTTT	EEEEEEEEEEEEEEEEEEEEEEEEEEEEEEEEEEEEEEEEEEEEEEEEEEEEEEEE	TRBV12-5*00(174)	TRBD2*00(35)	TRBJ2-2*00(240)		530|542|567|0|12||60.0	20|27|48|26|33||35.0	23|43|71|36|56||100.0												TGTGCTAGTGGTCTCCACCCTAAGGGCTAGCGGAGTACACCGGGGAGCTGTTTTTT	36								CASGLHPKG_AEYTGELFF		:::::::::0:-5:12:26:-4:-5:33:36:-3:56:::	TLML_26_	DNA
426	CLONES_TRBTLML-026-_FU-01_B_DNA_S5_2500000.txt	2708	11	0.000307821	TGTGCCAGAAGCTTTACAGGGGGGCCTAGTCTATAGCACAGATACGCAGTATTTT	EEEEEEEEEEEEEEEEEEEEEEEEEEEEEEEEEEEEEEEEEEEEEEEEEEEEEEE	TRBV5-3*00(958.7)	TRBD1*00(40)	TRBJ2-3*00(250)		551|565|587|0|14||70.0	15|23|36|15|23||40.0	19|41|69|33|55||110.0												TGTGCCAGAAGCTTTACAGGGGGGCCTAGTCTATAGCACAGATACGCAGTATTTT	36								CARSFTGGP_VYSTDTQYF		:::::::::0:-2:14:15:-3:-1:23:33:1:55:::	TLML_26_	DNA
427	CLONES_TRBTLML-026-_FU-01_B_DNA_S5_2500000.txt	2709	11	0.000307821	TGTGCCAGCAGGGGACAGGGGTTCTTTGGGTCCTATAATTCACCCCTCCACTTT	EEEEEEEEEEEEEEEEEEEEEEEEEEEEEEEEEEEEEEEEEEEEEEEEEEEEEE	TRBV27*00(233)	TRBD1*00(50)	TRBJ1-6*00(260)		556|567|593|0|11||55.0	12|22|36|11|21||50.0	21|45|73|30|54||120.0												TGTGCCAGCAGGGGACAGGGGTTCTTTGGGTCCTATAATTCACCCCTCCACTTT	36								CASRGQGFFGSYNSPLHF		:::::::::0:-6:11:11:0:-2:21:30:-1:54:::	TLML_26_	DNA
428	CLONES_TRBTLML-026-_FU-01_B_DNA_S5_2500000.txt	2712	11	0.000307821	TGTGCCAGCTCACCCGGACAGGGGGACGGTTCTATAATTCACCCCTCCACTTT	EEEEEEEEEEEEEEEEEEEEEEEEEEEEEEEEEEEEEEEEEEEAEEEEEEEEE	TRBV18*00(263.2)	TRBD1*00(50)	TRBJ1-6*00(246.4)		702|716|739|0|14||70.0	13|23|36|15|25||50.0	23|45|73|31|53||110.0												TGTGCCAGCTCACCCGGACAGGGGGACGGTTCTATAATTCACCCCTCCACTTT	32								CASSPGQGD_FYNSPLHF		:::::::::0:-3:14:15:-1:-1:25:31:-3:53:::	TLML_26_	DNA
429	CLONES_TRBTLML-026-_FU-01_B_DNA_S5_2500000.txt	2713	11	0.000307821	TGTGCCAACAGCTTAGGGGACAGGGCACTGCAACTAATGAAAAACTGTTTTTT	EEEEEEEEEEEEEEEEEEEEEEEEEEEEEEEEEEEEEEEEEEEEEEEEEEEEE	TRBV7-9*00(1081.8)	TRBD1*00(45)	TRBJ1-4*00(265)		556|572|593|0|16|SG563A|64.0	12|21|36|16|25||45.0	18|43|71|28|53||125.0												TGTGCCAACAGCTTAGGGGACAGGGCACTGCAACTAATGAAAAACTGTTTTTT	36								CANSLGDRA_ATNEKLFF		:::::::::0:-1:16:16:0:-3:25:28:2:53:::	TLML_26_	DNA
430	CLONES_TRBTLML-026-_FU-01_B_DNA_S5_2500000.txt	2714	11	0.000307821	TGCGCCAGCAGTGATTTCGGAGTGGACACCATTCCTACAATGAGCAGTTCTTA	EEEEEEEEEEEEEEEEEEEEEEEEEEEEEEEEEEEEEEEEEEEEEEEEEEEEE	TRBV10-1*00(174.4)	TRBD1*00(25)	TRBJ2-1*00(213)		533|547|570|0|14||70.0	13|18|36|23|28||25.0	21|42|70|32|53|SC41A|89.0												TGCGCCAGCAGTGATTTCGGAGTGGACACCATTCCTACAATGAGCAGTTCTTA	36								CASSDFGVD_HSYNEQFL		:::::::::0:-3:14:23:-1:-6:28:32:-1:53:::	TLML_26_	DNA
431	CLONES_TRBTLML-026-_FU-01_B_DNA_S5_2500000.txt	2717	11	0.000307821	TGCAGCGTTGCCGCGTTGGGGGGCATCCTCTGGCTCAGCCCCAGCATTTT	EEEEEEAEEEEEEAEEEEEEEEEEEEEEEEEEEEEEEEEEEEEEEEEEEE	TRBV29-1*00(676)	TRBD1*00(30)	TRBJ1-5*00(218.4)		700|710|734|0|10||50.0	18|24|36|18|24||30.0	26|42|70|34|50||80.0												TGCAGCGTTGCCGCGTTGGGGGGCATCCTCTGGCTCAGCCCCAGCATTTT	32								CSVAALGG_PLAQPQHF		:::::::::0:-4:10:18:-6:0:24:34:-6:50:::	TLML_26_	DNA
432	CLONES_TRBTLML-026-_FU-01_B_DNA_S5_2500000.txt	2718	11	0.000307821	TGTGCCAGCACCTACCAGACGGTGGGGCAAGGCCGGGGAGCTGTTTTTT	EEEEEEEEEEEEEEEEEEEEEEEEEEEEEEEEEEEEEEEEEEEEEEEEE	TRBV2*00(580.1)	TRBD1*00(25)	TRBJ2-2*00(225)		518|528|555|0|10||50.0	19|24|36|23|28||25.0	26|43|71|32|49||85.0												TGTGCCAGCACCTACCAGACGGTGGGGCAAGGCCGGGGAGCTGTTTTTT	36								CASTYQTV_GKAGELFF		:::::::::0:-7:10:23:-7:0:28:32:-6:49:::	TLML_26_	DNA
433	CLONES_TRBTLML-026-_FU-01_B_DNA_S5_2500000.txt	2720	11	0.000307821	TGTGCCAGCAGCTTAGTGTGGGCAGGGAGCAATCAGCCCCAGCATTTT	EEEEEEEEEEEEEEEEEEEEEEEEEEEEEEEEEEEEEEEEEEEEEEEE	TRBV7-2*00(89)	TRBD1*00(25)	TRBJ1-5*00(245)		580|596|617|0|16||80.0	16|21|36|22|27||25.0	21|42|70|27|48||105.0												TGTGCCAGCAGCTTAGTGTGGGCAGGGAGCAATCAGCCCCAGCATTTT	36								CASSLVWAGSNQPQHF		:::::::::0:-1:16:22:-4:-3:27:27:-1:48:::	TLML_26_	DNA
434	CLONES_TRBTLML-026-_FU-01_B_DNA_S5_2500000.txt	2721	11	0.000307821	TGTGCCAGCAGCCAAGAAGTGGTTCGGGGTGAAGATACGCAGTATTTT	EEEEEEEEEEEEEEEEEEEEEEEEEEEEEEEEEEEEEEEEEEEEEEEE	TRBV3-1*00(557),TRBV3-2*00(509)		TRBJ2-3*00(204)		543|560|580|0|17||85.0;543|560|580|0|17||85.0		25|41|69|32|48||80.0												TGTGCCAGCAGCCAAGAAGTGGTTCGGGGTGAAGATACGCAGTATTTT	36								CASSQEVVRGEDTQYF		:::::::::0:0:17:::::32:-5:48:::	TLML_26_	DNA
435	CLONES_TRBTLML-026-_FU-01_B_DNA_S5_2500000.txt	2723	11	0.000307821	TGTGCCAGCAGCAAAGCCCAACAGGGGATATAAACGAGCAGTACTTC	EEEEEEEEEEEEEEEEEEEEEEEEEEEEEEEEEEEEEEEEEEEEEEE	TRBV21-1*00(595)	TRBD1*00(35)	TRBJ2-7*00(111)		544|561|581|0|17||85.0	15|22|36|20|27||35.0	25|39|67|33|47||70.0												TGTGCCAGCAGCAAAGCCCAACAGGGGATATAAACGAGCAGTACTTC	36								CASSKAQQ_DINEQYF		:::::::::0:0:17:20:-3:-2:27:33:-5:47:::	TLML_26_	DNA
436	CLONES_TRBTLML-026-_FU-01_B_DNA_S5_2500000.txt	2733	11	0.000307821	TGTGCCAGCAGTACGACCGGGACACCAAATTCACCCCTCCACTTT	EEEEEEEEEEEEEEEEEEEEEEEEEEEEEEEAEAAAAAAAEEAEE	TRBV6-5*00(417)	TRBD1*00(40),TRBD2*00(35)	TRBJ1-6*00(196)		519|531|556|0|12||60.0	10|18|36|16|24||40.0;14|21|48|16|23||35.0	27|45|73|27|45||90.0												TGTGCCAGCAGTACGACCGGGACACCAAATTCACCCCTCCACTTT	32								CASSTTGTPNSPLHF		:::::::::0:-5:12:16:2:-6:24:27:-7:45:::	TLML_26_	DNA
437	CLONES_TRBTLML-026-_FU-01_B_DNA_S5_2500000.txt	2734	11	0.000307821	TGTGCCAGCAGCGTAGACGGGACACCTGACAATGAGCAGTTCTTC	EEEEEEEEEEEEEEEEEEEEEEEEEEEEEEEEEEEEEEEEEEEEE	TRBV9*00(97.3)	TRBD1*00(35),TRBD2*00(30)	TRBJ2-1*00(225)		559|575|595|0|16||80.0	11|18|36|17|24||35.0;15|21|48|17|23||30.0	25|42|70|28|45||85.0												TGTGCCAGCAGCGTAGACGGGACACCTGACAATGAGCAGTTCTTC	36								CASSVDGTPDNEQFF		:::::::::0:0:16:17:1:-6:24:28:-5:45:::	TLML_26_	DNA
438	CLONES_TRBTLML-026-_FU-01_B_DNA_S5_2500000.txt	2735	11	0.000307821	TGTGCCAGCAGGAACTTCTTGGGGACTAATGAAAAACTGTTTTTT	EEEEEEEEEEEEEEEEEEEEEEEEEEEEEEEEEEEEEEEEEEEEE	TRBV12-3*00(463),TRBV12-4*00(463)		TRBJ1-4*00(245)		530|541|567|0|11||55.0;530|541|567|0|11||55.0		22|43|71|24|45||105.0												TGTGCCAGCAGGAACTTCTTGGGGACTAATGAAAAACTGTTTTTT	36								CASRNFLGTNEKLFF		:::::::::0:-6:11:::::24:-2:45:::	TLML_26_	DNA
439	CLONES_TRBTLML-026-_FU-01_B_DNA_S5_2500000.txt	2747	11	0.000307821	TGTGCCAGCAGTAATTAACAGGGGTAGTGAAAAACTGTTTTTT	EEEEEEEEEEEEEEEEEEEEEEEEEEEEEEEEEEEEEEEEEEE	TRBV6-5*00(600.5)	TRBD1*00(35)	TRBJ1-4*00(141)		519|531|556|0|12||60.0	15|22|36|17|24||35.0	27|43|71|27|43||80.0												TGTGCCAGCAGTAATTAACAGGGGTAGTGAAAAACTGTTTTTT	36								CASSN*Q_GSEKLFF		:::::::::0:-5:12:17:-3:-2:24:27:-7:43:::	TLML_26_	DNA
440	CLONES_TRBTLML-026-_FU-01_B_DNA_S5_2500000.txt	2757	11	0.000307821	TGTGCCAGCAGCTTAGGGACAGTTAACACTGAAGCTTTCTTT	EEEEEEEEEEEEEEEEEEEEEEEEEEEEEEEEEEEEEEEEEE	TRBV7-9*00(1120.2)	TRBD1*00(30)	TRBJ1-1*00(230)		556|572|593|0|16||80.0	13|19|36|16|22||30.0	22|40|68|24|42||90.0												TGTGCCAGCAGCTTAGGGACAGTTAACACTGAAGCTTTCTTT	36								CASSLGTVNTEAFF		:::::::::0:-1:16:16:-1:-5:22:24:-2:42:::	TLML_26_	DNA
441	CLONES_TRBTLML-026-_FU-01_B_DNA_S5_2500000.txt	2758	11	0.000307821	TGTGCCAGCAGCTCAACTGAGGGACCCTACGAGCAGTACTTC	EEEEEEEEEEEEEEEEEEEEEEEEEEEEEEEEEEEEEEEEEE	TRBV7-9*00(766.3)	TRBD1*00(25),TRBD2*00(25)	TRBJ2-7*00(205.9)		556|569|593|0|13||65.0	12|17|36|20|25||25.0;16|21|48|20|25||25.0	22|39|67|25|42||85.0												TGTGCCAGCAGCTCAACTGAGGGACCCTACGAGCAGTACTTC	36								CASSSTEGPYEQYF		:::::::::0:-4:13:20:0:-7:25:25:-2:42:::	TLML_26_	DNA
442	CLONES_TRBTLML-026-_FU-01_B_DNA_S5_2500000.txt	2759	11	0.000307821	TGTGCCAGCAGCCAAGATCTCTGGAACACTGAAGCTTTCTTT	EEEEEEEEEEEEEEEEEEEEEEEEEEEEEEEEEEEEEEEEEE	TRBV3-1*00(503),TRBV3-2*00(455)		TRBJ1-1*00(235)		543|563|580|0|20||100.0;543|563|580|0|20||100.0		21|40|68|23|42||95.0												TGTGCCAGCAGCCAAGATCTCTGGAACACTGAAGCTTTCTTT	36								CASSQDLWNTEAFF		:::::::::0:3:20:::::23:-1:42:::	TLML_26_	DNA
443	CLONES_TRBTLML-026-_FU-01_B_DNA_S5_2500000.txt	2763	11	0.000307821	TGCAGCGCCGGGTGGGTGGGTGCGGGGGATGGCTACACCTTC	EEEEEEEEEEEEEEEEEEEEEEEEEEEEEEEEEEEAEEEEEE	TRBV29-1*00(296)	TRBD1*00(25),TRBD2*00(25)	TRBJ1-2*00(208.4)		700|707|734|0|7||35.0	10|15|36|7|12||25.0;14|19|48|7|12||25.0	26|40|68|28|42||70.0												TGCAGCGCCGGGTGGGTGGGTGCGGGGGATGGCTACACCTTC	32								CSAGWVGAGDGYTF		:::::::::0:-7:7:7:2:-9:12:28:-6:42:::	TLML_26_	DNA
444	CLONES_TRBTLML-026-_FU-01_B_DNA_S5_2500000.txt	2775	11	0.000307821	TGTGCCACCGGGGCCTTTCCGAACACTGAAGCTTTCTTT	EEEEEEEEEEEEEEEEEEEEEEEEEEEEEEEEEEEEEEE	TRBV19*00(1143.1)	TRBD1*00(25),TRBD2*00(25)	TRBJ1-1*00(177)		559|566|596|0|7||35.0	10|15|36|7|12||25.0;14|19|48|7|12||25.0	21|40|68|20|39||95.0												TGTGCCACCGGGGCCTTTCCGAACACTGAAGCTTTCTTT	36								CATGAFPNTEAFF		:::::::::0:-10:7:7:2:-9:12:20:-1:39:::	TLML_26_	DNA
445	CLONES_TRBTLML-026-_FU-01_B_DNA_S5_2500000.txt	2776	11	0.000307821	TGTGCCAGCGAGGGGGGCACTAACTATGGCTACACCTTC	EEEEEEEEEEEEEEEEEEEEEEEEEEEEEEEEEEEEEEE	TRBV13*00(169.6)	TRBD1*00(30)	TRBJ1-2*00(238.5)		567|576|604|0|9||45.0	17|23|36|10|16||30.0	20|40|68|19|39||100.0												TGTGCCAGCGAGGGGGGCACTAACTATGGCTACACCTTC	36								CASEGGTNYGYTF		:::::::::0:-8:9:10:-5:-1:16:19:0:39:::	TLML_26_	DNA
446	CLONES_TRBTLML-026-_FU-01_B_DNA_S5_2500000.txt	2786	11	0.000307821	TGCAGCGTCGGGACAGGGACCCAGCCCCAGCATTTT	EEEEEEEEEEEEEEEEEEEEEEEEEEEEEEEEEEEE	TRBV29-1*00(243)	TRBD1*00(50)	TRBJ1-5*00(215)		700|708|734|0|8||40.0	11|21|36|8|18||50.0	27|42|70|21|36||75.0												TGCAGCGTCGGGACAGGGACCCAGCCCCAGCATTTT	36								CSVGTGTQPQHF		:::::::::0:-6:8:8:1:-3:18:21:-7:36:::	TLML_26_	DNA
447	CLONES_TRBTLML-026-_FU-01_B_DNA_S5_2500000.txt	2800	10	0.000279838	TGTGCCAGCAGCCAAGGACAGGTCCGAACTGAAGCTTTCTTTGGACAAGGCACCAGACTCACAGTTGTAGGTAAGACATTTTTCAGGTTCTTTTGCAGATCCGTCACAGGGAAAAGTGGGTCCACAGTGTCCCTTTTAGAGTGGCTATATTCTTATGTGCTAACTATGGCTACACCTTC	EEEEEEEEEEEEEEEEEEEEEEEEEEEEEENNNNNNNNNNNNNNNNNNNNJNNNNNNNNNNNNNNNNNNNNNNNNNNNNNNNNNNNNNNNNNNEEEEENNNNNNNNNNNNNNNNNNNNNNNNNNNNNNNNNNNNNNNNNNNNNNNNNNNNNNNNNNNNNNNNNNNNNNNNNNNNNNNNN	TRBV3-1*00(317),TRBV3-2*00(301)	TRBD1*00(30)	TRBJ1-2*00(241.4)		543|559|580|0|16||80.0;543|559|580|0|16||80.0	6|12|36|127|133||30.0	19|40|68|158|179||105.0												TGTGCCAGCAGCCAAGGACAGGTCCGAACTGAAGCTTTCTTTGGACAAGGCACCAGACTCACAGTTGTAGGTAAGACATTTTTCAGGTTCTTTTGCAGATCCGTCACAGGGAAAAGTGGGTCCACAGTGTCCCTTTTAGAGTGGCTATATTCTTATGTGCTAACTATGGCTACACCTTC	36								CASSQGQVRTEAFFGQGTRLTVVGKTFFRF_LQIRHREKWVHSVPFRVAIFLCANYGYTF		:::::::::0:-1:16:127:6:-12:133:158:1:179:::	TLML_26_	DNA
448	CLONES_TRBTLML-026-_FU-01_B_DNA_S5_2500000.txt	2801	10	0.000279838	TGTGCCAGTAGTAGCCGGACAGGGATGTGGGTCCTATAATTCACCCCTCCACTTT	EEEEEEEEEEEEEEEEEEEEEEEEEEEEEEEEEEEEEEEEEEEEEEEEEEEEEEE	TRBV19*00(307)	TRBD1*00(40)	TRBJ1-6*00(260)		559|572|596|0|13||65.0	13|21|36|16|24||40.0	21|45|73|31|55||120.0												TGTGCCAGTAGTAGCCGGACAGGGATGTGGGTCCTATAATTCACCCCTCCACTTT	36								CASSSRTGM_GSYNSPLHF		:::::::::0:-4:13:16:-1:-3:24:31:-1:55:::	TLML_26_	DNA
449	CLONES_TRBTLML-026-_FU-01_B_DNA_S5_2500000.txt	2804	10	0.000279838	TGTGCCAGCAGCTTGGAATCTGTGGACAGAAGGACACAGATACGCAGTATTTT	EEEEEEEEEEEEEEEEEEEEEEEEEEEEEEEEEEEEEEEEEEEEEEEEEEEEE	TRBV5-4*00(138),TRBV5-5*00(138),TRBV5-8*00(138)	TRBD1*00(30)	TRBJ2-3*00(235)		549|565|585|0|16||80.0;549|565|585|0|16||80.0;551|567|587|0|16||80.0	13|19|36|23|29||30.0	22|41|69|34|53||95.0												TGTGCCAGCAGCTTGGAATCTGTGGACAGAAGGACACAGATACGCAGTATTTT	36								CASSLESVD_KDTDTQYF		:::::::::0:0:16:23:-1:-5:29:34:-2:53:::	TLML_26_	DNA
450	CLONES_TRBTLML-026-_FU-01_B_DNA_S5_2500000.txt	2819	10	0.000279838	TGTGCCAGCAGCTTGGAATCCCAGACTAATGAAAAACTGTTTTTT	EEEEEEEEEEEEEEEEEEEEEEEEEEEEEEEEEEEEEEEEEEEEE	TRBV5-5*00(332),TRBV5-6*00(316),TRBV5-7*00(300)		TRBJ1-4*00(245)		549|565|585|0|16||80.0;550|566|586|0|16||80.0;551|567|587|0|16||80.0		22|43|71|24|45||105.0												TGTGCCAGCAGCTTGGAATCCCAGACTAATGAAAAACTGTTTTTT	36								CASSLESQTNEKLFF		:::::::::0:0:16:::::24:-2:45:::	TLML_26_	DNA
451	CLONES_TRBTLML-026-_FU-01_B_DNA_S5_2500000.txt	2820	10	0.000279838	TGTGCCAGCAGCGCGGGACAGGGGGCCACCTACGAGCAGTACTTC	EEEEEEEEEEEEEEEEEEEEEEEEEEEEEEEEEEEEEEEEEEEEE	TRBV9*00(144.6)	TRBD1*00(65)	TRBJ2-7*00(225)		559|572|595|0|13||65.0	11|24|36|13|26||65.0	22|39|67|28|45||85.0												TGTGCCAGCAGCGCGGGACAGGGGGCCACCTACGAGCAGTACTTC	36								CASSAGQGATYEQYF		:::::::::0:-3:13:13:1:0:26:28:-2:45:::	TLML_26_	DNA
452	CLONES_TRBTLML-026-_FU-01_B_DNA_S5_2500000.txt	2836	10	0.000279838	TGTGCCACCAGCAGGCCCCCATACAATCAGCCCCAGCATTTT	EEEEEEEEEEEEEEEEEEEEEEEEEEEEEEEEEEEEEEEEEE	TRBV15*00(782)	TRBD1*00(30)	TRBJ1-5*00(235)		552|566|589|0|14||70.0	0|6|36|14|20||30.0	23|42|70|23|42||95.0												TGTGCCACCAGCAGGCCCCCATACAATCAGCCCCAGCATTTT	36								CATSRPPYNQPQHF		:::::::::0:-3:14:14:12:-18:20:23:-3:42:::	TLML_26_	DNA
453	CLONES_TRBTLML-026-_FU-01_B_DNA_S5_2500000.txt	2838	10	0.000279838	TGCAGTGCCCATGTCCCCACTTCGACAACTGAAGCTTTCTTT	EEEEEEEEEEEEEEEEEEEEEEEEEEEEEEEEEEEEEEEEEE	TRBV20-1*00(669.8)	TRBD1*00(30)	TRBJ1-1*00(208.6)		759|767|793|0|8||40.0	6|12|36|11|17||30.0	25|40|68|27|42||75.0												TGCAGTGCCCATGTCCCCACTTCGACAACTGAAGCTTTCTTT	36								CSAHVPTSTTEAFF		:::::::::0:-6:8:11:6:-12:17:27:-5:42:::	TLML_26_	DNA
454	CLONES_TRBTLML-026-_FU-01_B_DNA_S5_2500000.txt	2851	10	0.000279838	TGTGCCAGCAGCCCGAAAGGGAACACTGAAGCTTTCTTT	EEEEEEEEEEEEEEEEEEEEEEEEEEEEEEEEEEEEEEE	TRBV6-5*00(455.4)		TRBJ1-1*00(235)		519|530|556|0|11||55.0		21|40|68|20|39||95.0												TGTGCCAGCAGCCCGAAAGGGAACACTGAAGCTTTCTTT	36								CASSPKGNTEAFF		:::::::::0:-6:11:::::20:-1:39:::	TLML_26_	DNA
455	CLONES_TRBTLML-026-_FU-01_B_DNA_S5_2500000.txt	2886	9	0.000251854	TGTGCCACCAGTGATCGGGACAGGCCCAGGGATTTTGGCCCAGGCACCCGGCTGACAGTGCTCGGTAAGCGGGGGCTCCCGCTGAAGCCCGGGAACTGGGGAGGGGGCGCCCCGGGACGCCGGGGGCGTCGCAGGGCCAGTTTCTGTGCCGCGTCTCGGGGCTGTGAGCCAAAAACATTCAGTACTTC	EEEEEEEEEEEEEEEEEEEEEEEEEEEEEEEEEEEEEEEEEEEEEEEEEEEEEEEEEEEEEEEEEEEENNNNNNNNNNNNNNNNNNNNNNNNNNNNNNNNNNNNNNNNNNNNNNEEENNNNNNNNNNNNNNNNNNNNNNNNNNNNNNNNNNNNNNNNNNNNNNNNNNNNNNNNNNNNNNNNNNNNNNN	TRBV24-1*00(229)	TRBD1*00(60)	TRBJ2-4*00(247.3)		559|574|597|0|15||75.0	17|29|36|101|113||60.0	20|42|70|166|188||110.0												TGTGCCACCAGTGATCGGGACAGGCCCAGGGATTTTGGCCCAGGCACCCGGCTGACAGTGCTCGGTAAGCGGGGGCTCCCGCTGAAGCCCGGGAACTGGGGAGGGGGCGCCCCGGGACGCCGGGGGCGTCGCAGGGCCAGTTTCTGTGCCGCGTCTCGGGGCTGTGAGCCAAAAACATTCAGTACTTC	36								CATSDRDRPRDFGPGTRLTVLGKRGLPLKPG_LGRGRPGTPGASQGQFLCRVSGL*AKNIQYF		:::::::::0:-3:15:101:-5:5:113:166:0:188:::	TLML_26_	DNA
456	CLONES_TRBTLML-026-_FU-01_B_DNA_S5_2500000.txt	2892	9	0.000251854	TGTGCCAGTAGTATAGATCGAGGGACAGGGCGCAATCAGCCCCAGCATTTT	EEEEEEEEEEEEEEEEEEEEEEEEEEEEEEEEEEEEEEEEEEEEEEEEEEE	TRBV19*00(566.2)	TRBD1*00(45)	TRBJ1-5*00(240)		559|578|596|0|19||95.0	12|21|36|21|30||45.0	22|42|70|31|51||100.0												TGTGCCAGTAGTATAGATCGAGGGACAGGGCGCAATCAGCCCCAGCATTTT	36								CASSIDRGTGRNQPQHF		:::::::::0:2:19:21:0:-3:30:31:-2:51:::	TLML_26_	DNA
457	CLONES_TRBTLML-026-_FU-01_B_DNA_S5_2500000.txt	2894	9	0.000251854	TGCGCCAGCAGCCAAGGAGGGACAGGGGGCTACCGGGGAGCTGTTTTTT	EEEEEEEEEEEEEEEEEEEEEEEEEEEEEEEEEEEEEEEEEEEEEEEEE	TRBV4-3*00(1191.3),TRBV4-2*00(1092.3)	TRBD1*00(60)	TRBJ2-2*00(127)		537|553|574|0|16||80.0;537|553|574|0|16|ST539C|64.0	12|24|36|18|30||60.0	25|43|71|31|49||90.0												TGCGCCAGCAGCCAAGGAGGGACAGGGGGCTACCGGGGAGCTGTTTTTT	36								CASSQGGT_GATGELFF		:::::::::0:-1:16:18:0:0:30:31:-5:49:::	TLML_26_	DNA
458	CLONES_TRBTLML-026-_FU-01_B_DNA_S5_2500000.txt	2910	9	0.000251854	TGTGCCTGGAGTGGGTACAATCGAGGGAATTCACCCCTCCACTTT	EEEEEEEEEEEEEEEEEEEEEEEEEEEEEEEEEEEEEEEEEEEEE	TRBV30*00(141.9)	TRBD2*00(25)	TRBJ1-6*00(228.2)		787|800|821|0|13||65.0	27|32|48|22|27||25.0	27|45|73|27|45||90.0												TGTGCCTGGAGTGGGTACAATCGAGGGAATTCACCCCTCCACTTT	36								CAWSGYNRGNSPLHF		:::::::::0:-1:13:22:-11:0:27:27:-7:45:::	TLML_26_	DNA
459	CLONES_TRBTLML-026-_FU-01_B_DNA_S5_2500000.txt	2914	9	0.000251854	TGTGCCAGCAGCCCAAGACAGGAATACCACAATGAGCAGTTCTTC	EEEEEEEEEEEEEEEEEEEEEEEEEEEEEEEEEEEEEEEEEEEEE	TRBV9*00(378)	TRBD1*00(30)	TRBJ2-1*00(225)		559|571|595|0|12||60.0	14|20|36|16|22||30.0	25|42|70|28|45||85.0												TGTGCCAGCAGCCCAAGACAGGAATACCACAATGAGCAGTTCTTC	36								CASSPRQEYHNEQFF		:::::::::0:-4:12:16:-2:-4:22:28:-5:45:::	TLML_26_	DNA
460	CLONES_TRBTLML-026-_FU-01_B_DNA_S5_2500000.txt	2915	9	0.000251854	TGTGCCAGCAGCCAAGACACGGGCCAGGGCTACGAGCAGTACTTC	EEEEEEEEEEEEEEEEEEEEEEEEEEEEEEEEEEEEEEEEEEEEE	TRBV14*00(1036.9)	TRBD1*00(34)	TRBJ2-7*00(218)		516|533|553|0|17||85.0	11|21|36|19|29|SA15C|34.0	23|39|67|29|45||80.0												TGTGCCAGCAGCCAAGACACGGGCCAGGGCTACGAGCAGTACTTC	36								CASSQDTGQGYEQYF		:::::::::0:0:17:19:1:-3:29:29:-3:45:::	TLML_26_	DNA
461	CLONES_TRBTLML-026-_FU-01_B_DNA_S5_2500000.txt	2917	9	0.000251854	TGCAGTGCGGCGGCTGGCCAGGGGAACTACAATGAGCAGTTCTTC	EEEEEEEEEEEEEEEEEEEEEEEEEEEEEEEEEEEEEEEEEEEEE	TRBV20-1*00(895.1)	TRBD1*00(30)	TRBJ2-1*00(235)		759|767|793|0|8||40.0	16|22|36|18|24||30.0	23|42|70|26|45||95.0												TGCAGTGCGGCGGCTGGCCAGGGGAACTACAATGAGCAGTTCTTC	36								CSAAAGQGNYNEQFF		:::::::::0:-6:8:18:-4:-2:24:26:-3:45:::	TLML_26_	DNA
462	CLONES_TRBTLML-026-_FU-01_B_DNA_S5_2500000.txt	2921	9	0.000251854	TGTGCCAGCAGCCCGACAGGGATAAATAATGAGCAGTTCTTC	EEEEEEEEEEEEEEEEEEEEEEEEEEEEEEEEEEEEEEEEEE	TRBV7-3*00(1197.1)	TRBD1*00(35)	TRBJ2-1*00(118)		540|552|577|0|12||60.0	14|21|36|14|21||35.0	27|42|70|27|42||75.0												TGTGCCAGCAGCCCGACAGGGATAAATAATGAGCAGTTCTTC	36								CASSPTGINNEQFF		:::::::::0:-5:12:14:-2:-3:21:27:-7:42:::	TLML_26_	DNA
463	CLONES_TRBTLML-026-_FU-01_B_DNA_S5_2500000.txt	2941	9	0.000251854	TGTGCCAGCAGTTATACAGAAAATTCACCCCTCCACTTT	EEEEEEEEEEEEEEEEEEEEEEEEEEEEEEEEEEEEEEE	TRBV6-6*00(1257)		TRBJ1-6*00(107.3)		516|530|553|0|14||70.0		27|45|73|21|39||90.0												TGTGCCAGCAGTTATACAGAAAATTCACCCCTCCACTTT	36								CASSYTENSPLHF		:::::::::0:-3:14:::::21:-7:39:::	TLML_26_	DNA
464	CLONES_TRBTLML-026-_FU-01_B_DNA_S5_2500000.txt	2942	9	0.000251854	TGTGCCAGCAGGGGACGGGGATGGACTGAAGCTTTCTTT	EEEEEEEEEEEEEEEEEEEEEEEEEEEEEEEEEEEEEEE	TRBV12-3*00(191.2),TRBV12-4*00(191.2)	TRBD1*00(29),TRBD2*00(25)	TRBJ1-1*00(215)		530|541|567|0|11||55.0;530|541|567|0|11||55.0	12|21|36|11|20|SA17G|29.0;16|21|48|11|16||25.0	25|40|68|24|39||75.0												TGTGCCAGCAGGGGACGGGGATGGACTGAAGCTTTCTTT	36								CASRGRGWTEAFF		:::::::::0:-6:11:11:0:-3:20:24:-5:39:::	TLML_26_	DNA
465	CLONES_TRBTLML-026-_FU-01_B_DNA_S5_2500000.txt	2943	9	0.000251854	TGTGCCAGAAGCCCACGAGGGGTCTATGGCTACACCTTC	EEEEEEEEEEEEEEEEEEEEEEEEEEEEEEEEAEEEEEA	TRBV2*00(467)	TRBD1*00(25),TRBD2*00(25)	TRBJ1-2*00(218.2)		518|526|555|0|8||40.0	17|22|36|17|22||25.0;27|32|48|16|21||25.0	24|40|68|23|39||80.0												TGTGCCAGAAGCCCACGAGGGGTCTATGGCTACACCTTC	32								CARSPRGVYGYTF		:::::::::0:-9:8:17:-5:-2:22:23:-4:39:::	TLML_26_	DNA
466	CLONES_TRBTLML-026-_FU-01_B_DNA_S5_2500000.txt	2945	9	0.000251854	TGCGCCAGCAGCCAAGTGGGGGGGACTGAAGCTTTCTTT	EEEEEEEEEEEEEEEEEEEEEEEEEEEEEEEEEEEEEEE	TRBV4-3*00(209.4),TRBV4-1*00(193.4),TRBV4-2*00(193.4)	TRBD1*00(25)	TRBJ1-1*00(215)		537|553|574|0|16||80.0;537|553|574|0|16||80.0;537|553|574|0|16|ST539C|64.0	18|23|36|17|22||25.0	25|40|68|24|39||75.0												TGCGCCAGCAGCCAAGTGGGGGGGACTGAAGCTTTCTTT	36								CASSQVGGTEAFF		:::::::::0:-1:16:17:-6:-1:22:24:-5:39:::	TLML_26_	DNA
467	CLONES_TRBTLML-026-_FU-01_B_DNA_S5_2500000.txt	2955	9	0.000251854	TGTGCCCTGACGGAAAACTCCTACGAGCAGTACTTC	EEEEEEEEEEEEEEEEEEEEEEEEEEEEEEEEEEEE	TRBV30*00(113)		TRBJ2-7*00(235)		787|793|821|0|6||30.0		20|39|67|17|36||95.0												TGTGCCCTGACGGAAAACTCCTACGAGCAGTACTTC	36								CALTENSYEQYF		:::::::::0:-8:6:::::17:0:36:::	TLML_26_	DNA
468	CLONES_TRBTLML-026-_FU-01_B_DNA_S5_2500000.txt	2956	9	0.000251854	TGTGCCAGCAGCCGGAATTCCTACGAGCAGTACTTC	EEEEEEEEEEEEEEEEEEEEEEEEEEEEEEEEEEEE	TRBV11-1*00(262),TRBV11-3*00(246)		TRBJ2-7*00(230)		531|543|568|0|12||60.0;521|533|558|0|12||60.0		21|39|67|18|36||90.0												TGTGCCAGCAGCCGGAATTCCTACGAGCAGTACTTC	36								CASSRNSYEQYF		:::::::::0:-5:12:::::18:-1:36:::	TLML_26_	DNA
469	CLONES_TRBTLML-026-_FU-01_B_DNA_S5_2500000.txt	2957	9	0.000251854	TGTGACAGCAGTCCCCAGGGCCCCGGCTACACCTTC	EEEEEEEEEEEEEEEEAEEEEEEEEEEEEEEEEEEE	TRBV6-1*00(302)	TRBD2*00(35)	TRBJ1-2*00(200)		516|528|553|0|12|SC520A|44.0	28|35|48|16|23||35.0	28|40|68|24|36||60.0												TGTGACAGCAGTCCCCAGGGCCCCGGCTACACCTTC	32								CDSSPQGPGYTF		:::::::::0:-5:12:16:-12:3:23:24:-8:36:::	TLML_26_	DNA
470	CLONES_TRBTLML-026-_FU-01_B_DNA_S5_2500000.txt	2961	9	0.000251854	TGTGCCATCAGGAGGAACACTGAAGCTTTCTTT	EEEEEEEEEEEEEEEEEEEEEEEEEEEEEEEEE	TRBV10-3*00(84.2)		TRBJ1-1*00(156)		533|544|570|0|11||55.0		21|40|68|14|33||95.0												TGTGCCATCAGGAGGAACACTGAAGCTTTCTTT	36								CAIRRNTEAFF		:::::::::0:-6:11:::::14:-1:33:::	TLML_26_	DNA
471	CLONES_TRBTLML-026-_FU-01_B_DNA_S5_2500000.txt	2969	8	0.00022387	TGTGCCAGCAGTAACCTAGCGGGGGGGCGCGATACGCAGTATTTTGGCCCAGGCACCCGGCTGACAGTGCTCGGTAAGCGGGGGCTCCCGCTGAAGCCCGGGAACTGGGGAGGGGGCGCCCCGGGACGCCGGGGGCGTCGCAGGGCCAGTTTCTGTGCCGCGTCTCGGGGCTGTGAGCCAAAAACATTCAGTACTTC	EEEEEEEEEEEEEEEEEEEEEEEEEEEEEEEENENNNNNNNNNNNNNNNNNNNNJNNNNNNNNNNNNNNNNNNNNNNNNNNNNNNNNNNNNNNNNNNNNNNNNNNNNNNNJNNNNNNNNNNNNNNNNNNNNNNNNNNNNNNNNNNNNNNNNNNNNNNNNNNNNNNNNNNNNNNNNNNNNNNNNNNNNNNNNNNNNNN	TRBV6-6*00(206),TRBV6-1*00(190)	TRBD1*00(60)	TRBJ2-4*00(243.1)		516|528|553|0|12||60.0;516|528|553|0|12||60.0	17|29|36|110|122||60.0	20|42|70|175|197||110.0												TGTGCCAGCAGTAACCTAGCGGGGGGGCGCGATACGCAGTATTTTGGCCCAGGCACCCGGCTGACAGTGCTCGGTAAGCGGGGGCTCCCGCTGAAGCCCGGGAACTGGGGAGGGGGCGCCCCGGGACGCCGGGGGCGTCGCAGGGCCAGTTTCTGTGCCGCGTCTCGGGGCTGTGAGCCAAAAACATTCAGTACTTC	36								CASSNLAGGRDTQYFGPGTRLTVLGKRGLPLKP_ELGRGRPGTPGASQGQFLCRVSGL*AKNIQYF		:::::::::0:-5:12:110:-5:5:122:175:0:197:::	TLML_26_	DNA
472	CLONES_TRBTLML-026-_FU-01_B_DNA_S5_2500000.txt	2970	8	0.00022387	TGTGCCACCAGCAGTGGGGGCAGGGGCAGAACTGAAGCTTTCTTTGGACAAGGCACCAGACTCACAGTTGTAGGTAAGACATTTTTCAGGTTCTTTTGCAGATCCGTCACAGGGAAAAGTGGGTCCACAGTGTCCCTTTTAGAGTGGCTATATTCTTATGTGCTAACTATGGCTACACCTTC	EEEEEEEEEEEEEEEEEEEEEEEEEEEEEEEEEEEEEEEEEEEEEEEEEEEEEEEEEEEEEEEEEEEEEEEEEEEEEEEEEEEEEEEEEEEEEEEEEEEEEEEEEEEEEEEEEEEEEEEEEEEEEEEEEEEEEEEEEEEEEEEEEEEEEEEEEEEEEEEEEEEEEEEEEEEEEEEEEEEEEE	TRBV15*00(151)	TRBD1*00(34)	TRBJ1-2*00(245),TRBJ1-1*00(215)		552|566|589|0|14||70.0	12|22|36|16|26|SA15G|34.0	19|40|68|161|182||105.0;36|40|68|178|182|ST39C|4.0												TGTGCCACCAGCAGTGGGGGCAGGGGCAGAACTGAAGCTTTCTTTGGACAAGGCACCAGACTCACAGTTGTAGGTAAGACATTTTTCAGGTTCTTTTGCAGATCCGTCACAGGGAAAAGTGGGTCCACAGTGTCCCTTTTAGAGTGGCTATATTCTTATGTGCTAACTATGGCTACACCTTC	36								CATSSGGRGRTEAFFGQGTRLTVVGKTFFR_LLQIRHREKWVHSVPFRVAIFLCANYGYTF		:::::::::0:-3:14:16:0:-2:26:161:1:182:::	TLML_26_	DNA
473	CLONES_TRBTLML-026-_FU-01_B_DNA_S5_2500000.txt	2976	8	0.00022387	TGTGCCAGCAGCAAAGACTAGCGGGGGGTGAGGGCACAGATACGCAGTATTTT	EEEEEEEEEEEEEEEEEEEEEEEEEEEEEEEEEEEEEEEEEEEEEEEEEEEEE	TRBV21-1*00(332)	TRBD2*00(45)	TRBJ2-3*00(262.1)		544|560|581|0|16||80.0	19|28|48|16|25||45.0	21|41|69|33|53||100.0												TGTGCCAGCAGCAAAGACTAGCGGGGGGTGAGGGCACAGATACGCAGTATTTT	36								CASSKD*RG_EGTDTQYF		:::::::::0:-1:16:16:-3:-4:25:33:-1:53:::	TLML_26_	DNA
474	CLONES_TRBTLML-026-_FU-01_B_DNA_S5_2500000.txt	2980	8	0.00022387	TGTGCCAGTAGTATAGGATCGGGCGGGGGGGCCCAAGAGACCCAGTACTTC	EEEEEEEEEEEEEEEEEEEEEEEEEEEEEEEEEEEEEEEEEEEEEEEEEEE	TRBV19*00(645.7)	TRBD2*00(34),TRBD1*00(30)	TRBJ2-5*00(235)		559|575|596|0|16||80.0	23|33|48|22|32|SA28G|34.0;18|24|36|26|32||30.0	21|40|68|32|51||95.0												TGTGCCAGTAGTATAGGATCGGGCGGGGGGGCCCAAGAGACCCAGTACTTC	36								CASSIGSGGGAQETQYF		:::::::::0:-1:16:22:-7:1:32:32:-1:51:::	TLML_26_	DNA
475	CLONES_TRBTLML-026-_FU-01_B_DNA_S5_2500000.txt	2988	8	0.00022387	TGCGCCAGCAGCCAAGATTTCGTCAGGTACACCGGGGAGCTGTTTTTT	EEEEEEEEEEEEEEEEEEEEEEEEEEEEEEEEEEEEEEEEEEEEEEEE	TRBV4-1*00(126),TRBV4-3*00(110)		TRBJ2-2*00(240)		537|555|574|0|18||90.0;537|555|574|0|18||90.0		23|43|71|28|48||100.0												TGCGCCAGCAGCCAAGATTTCGTCAGGTACACCGGGGAGCTGTTTTTT	36								CASSQDFVRYTGELFF		:::::::::0:1:18:::::28:-3:48:::	TLML_26_	DNA
476	CLONES_TRBTLML-026-_FU-01_B_DNA_S5_2500000.txt	2990	8	0.00022387	TGTGCCAGCAGCCCAGGAGCAGGGCTGGGGACACTGAAGCTTTCTTT	EEEEEEEEEEEEEEEEEEEEEEEEEEEEEEEEEEEEEEEEEEEEEEE	TRBV9*00(647)	TRBD1*00(25),TRBD2*00(25)	TRBJ1-1*00(225)		559|571|595|0|12||60.0	16|21|36|19|24||25.0;28|33|48|20|25||25.0	23|40|68|30|47||85.0												TGTGCCAGCAGCCCAGGAGCAGGGCTGGGGACACTGAAGCTTTCTTT	36								CASSPGAG_GDTEAFF		:::::::::0:-4:12:19:-4:-3:24:30:-3:47:::	TLML_26_	DNA
477	CLONES_TRBTLML-026-_FU-01_B_DNA_S5_2500000.txt	2999	8	0.00022387	TGTGCCAGCTCTCTTGGGACACCCGACTCCTACGAGCAGTACTTC	EEEEEEEEEEEEEEEEEEEEEEEEEEEEEEEEEEEEEEEEEEEEE	TRBV18*00(1153)	TRBD1*00(30)	TRBJ2-7*00(162)		702|713|739|0|11||55.0	12|18|36|15|21||30.0	20|39|67|26|45||95.0												TGTGCCAGCTCTCTTGGGACACCCGACTCCTACGAGCAGTACTTC	36								CASSLGTPDSYEQYF		:::::::::0:-6:11:15:0:-6:21:26:0:45:::	TLML_26_	DNA
478	CLONES_TRBTLML-026-_FU-01_B_DNA_S5_2500000.txt	3000	8	0.00022387	TGTGCCAGCAGCCAAGTACAGGGCGTCCGTGGGGGCTACACCTTC	EEEEEEEEEEEEEEEEEEEEEEEEEEEEEEEEEEEEEEEEEEEEE	TRBV14*00(162)	TRBD1*00(30)	TRBJ1-2*00(200)		516|532|553|0|16||80.0	15|21|36|17|23||30.0	28|40|68|33|45||60.0												TGTGCCAGCAGCCAAGTACAGGGCGTCCGTGGGGGCTACACCTTC	36								CASSQVQGVRGGYTF		:::::::::0:-1:16:17:-3:-3:23:33:-8:45:::	TLML_26_	DNA
479	CLONES_TRBTLML-026-_FU-01_B_DNA_S5_2500000.txt	3002	8	0.00022387	TGCGCCAGCAGCTTGGTCTCGGCGGGCACAGAGACCCAGTACTTC	EEEEEEEEEEEEEEEEEEEEEEEEEEEEEEEEEEEEEEEEEEEEE	TRBV5-1*00(384)	TRBD2*00(25)	TRBJ2-5*00(220)		554|570|590|0|16||80.0	23|28|48|21|26||25.0	24|40|68|29|45||80.0												TGCGCCAGCAGCTTGGTCTCGGCGGGCACAGAGACCCAGTACTTC	36								CASSLVSAGTETQYF		:::::::::0:0:16:21:-7:-4:26:29:-4:45:::	TLML_26_	DNA
480	CLONES_TRBTLML-026-_FU-01_B_DNA_S5_2500000.txt	3009	8	0.00022387	TGTGCCAGCAGTTACCCCTCCACGTTTCCTATGGCTACACCTTC	EEEEEEEEEEEEEEEEEEEEEEEEEEEEEEEEEEEEEEEEEEEE	TRBV6-8*00(88)	TRBD2*00(30)	TRBJ1-2*00(220)		512|527|549|0|15||75.0	0|6|48|15|21||30.0	24|40|68|28|44||80.0												TGTGCCAGCAGTTACCCCTCCACGTTTCCTATGGCTACACCTTC	36								CASSYPS_VSYGYTF		:::::::::0:-2:15:15:16:-26:21:28:-4:44:::	TLML_26_	DNA
481	CLONES_TRBTLML-026-_FU-01_B_DNA_S5_2500000.txt	3010	8	0.00022387	TGTGCCAGCAGCCCATGGGGGGGGGTTCAGATACGCAGTATTTT	EEEEEEEEEEEEEEEEEEEEEEEEEEEEEEEEEEEEEEEEEEEE	TRBV9*00(499)	TRBD1*00(25)	TRBJ2-3*00(225)		559|571|595|0|12||60.0	18|23|36|16|21||25.0	24|41|69|27|44||85.0												TGTGCCAGCAGCCCATGGGGGGGGGTTCAGATACGCAGTATTTT	36								CASSPWG_GSDTQYF		:::::::::0:-4:12:16:-6:-1:21:27:-4:44:::	TLML_26_	DNA
482	CLONES_TRBTLML-026-_FU-01_B_DNA_S5_2500000.txt	3027	8	0.00022387	TGTGCCACCAGCAGAGGACCGGGAGTCTACGAGCAGTACTTC	EEEEEEEEEEEEEEEEEEEEEEEEEEEEEEEEEEEEEEEEEE	TRBV15*00(117)	TRBD1*00(30),TRBD2*00(30)	TRBJ2-7*00(218)		552|568|589|0|16||80.0	10|16|36|18|24||30.0;14|20|48|18|24||30.0	23|39|67|26|42||80.0												TGTGCCACCAGCAGAGGACCGGGAGTCTACGAGCAGTACTTC	36								CATSRGPGVYEQYF		:::::::::0:-1:16:18:2:-8:24:26:-3:42:::	TLML_26_	DNA
483	CLONES_TRBTLML-026-_FU-01_B_DNA_S5_2500000.txt	3028	8	0.00022387	TGTGCCAGCCGCGAGGCAGTCTGGGATGAAAAACTGTTTTTT	EEEEEEEEEEEEEEEEEEEEEEEEEEEEEEEEEEEEEEEEEE	TRBV7-9*00(742)		TRBJ1-4*00(178)		556|565|593|0|9||45.0		26|43|71|25|42||85.0												TGTGCCAGCCGCGAGGCAGTCTGGGATGAAAAACTGTTTTTT	36								CASREAVWDEKLFF		:::::::::0:-8:9:::::25:-6:42:::	TLML_26_	DNA
484	CLONES_TRBTLML-026-_FU-01_B_DNA_S5_2500000.txt	3029	8	0.00022387	TGTGCCAGCAGTGAAGCAGGGGCTGGAAACACCATATATTTT	EEEEEEEEEEEEEEEEEEEEEEEEEEEEEEEEEEEEEEEEEE	TRBV2*00(1175)	TRBD1*00(25)	TRBJ1-3*00(240)		518|535|555|0|17||85.0	17|22|36|17|22||25.0	22|42|70|22|42||100.0												TGTGCCAGCAGTGAAGCAGGGGCTGGAAACACCATATATTTT	36								CASSEAGAGNTIYF		:::::::::0:0:17:17:-5:-2:22:22:-2:42:::	TLML_26_	DNA
485	CLONES_TRBTLML-026-_FU-01_B_DNA_S5_2500000.txt	3033	8	0.00022387	TGCGCCAGCAGCTTGGCCTTAGCCCGGGAGACCCAGTACTTC	EEEEEEEEEEEEEEEEEEEEEEEEEEEEEEEEEEEEEEEEEE	TRBV5-1*00(228)	TRBD1*00(25),TRBD2*00(25)	TRBJ2-5*00(215)		554|572|590|0|18||90.0	9|14|36|22|27||25.0;13|18|48|22|27||25.0	25|40|68|27|42||75.0												TGCGCCAGCAGCTTGGCCTTAGCCCGGGAGACCCAGTACTTC	36								CASSLALARETQYF		:::::::::0:2:18:22:3:-10:27:27:-5:42:::	TLML_26_	DNA
486	CLONES_TRBTLML-026-_FU-01_B_DNA_S5_2500000.txt	3038	8	0.00022387	TGCGCCAGCAGCCCTTCCCCAAGGTCAGCCCCAGCATTTT	EEEEEEEEEEEEEEEEEEEEEEEEEEEEEEEEEEEEEEEE	TRBV4-3*00(1111.1),TRBV4-2*00(1063.1)		TRBJ1-5*00(204)		537|550|574|0|13||65.0;537|550|574|0|13|ST539C|49.0		26|42|70|24|40||80.0												TGCGCCAGCAGCCCTTCCCCAAGGTCAGCCCCAGCATTTT	36								CASSPSP_GQPQHF		:::::::::0:-4:13:::::24:-6:40:::	TLML_26_	DNA
487	CLONES_TRBTLML-026-_FU-01_B_DNA_S5_2500000.txt	3045	8	0.00022387	TGTGCCAGCAGCGTTACAGGGGCGTATGGCTACACCTTC	EEEEEEEEEEEEEEEEEEEEEEEEEEEEEEEEEEEEEEE	TRBV7-6*00(207),TRBV7-7*00(191)	TRBD1*00(35)	TRBJ1-2*00(215)		576|588|613|0|12||60.0;585|597|622|0|12||60.0	15|22|36|15|22||35.0	25|40|68|24|39||75.0												TGTGCCAGCAGCGTTACAGGGGCGTATGGCTACACCTTC	36								CASSVTGAYGYTF		:::::::::0:-5:12:15:-3:-2:22:24:-5:39:::	TLML_26_	DNA
488	CLONES_TRBTLML-026-_FU-01_B_DNA_S5_2500000.txt	3056	8	0.00022387	TGTGCCAGCAGTTTTCCGGGTTCACCCCTCCACTTT	EEEEEEEEEEEEEEEAAAEAEEEAAAAAAAEEEAAE	TRBV28*00(509.7)	TRBD1*00(25),TRBD2*00(25)	TRBJ1-6*00(150)		564|578|601|0|14||70.0	10|15|36|15|20||25.0;14|19|48|15|20||25.0	29|45|73|20|36||80.0												TGTGCCAGCAGTTTTCCGGGTTCACCCCTCCACTTT	32								CASSFPGSPLHF		:::::::::0:-3:14:15:2:-9:20:20:-9:36:::	TLML_26_	DNA
489	CLONES_TRBTLML-026-_FU-01_B_DNA_S5_2500000.txt	3070	7	0.000195886	TGCAGTGCTCCTACCCCTATGTTGACTCCGGGGATATGAGCAGTTCTTCGGGCCAGGGACACGGCTCACCGTGCTAGGTAAGAAGGGGGCTCCAGGTGGGAGAGAGGGTGAGCAGCCCAGCCTGCACGACCCCAGAACCCTGTTCTTAGGGGAGTGGACACTGGGCAATCCAGGGCCCTCCTCGAGGGAAGCGGGGTTTGCGCCAGGGTCCCCAGGGCTGTGCGAACACCGGGGAGCTGTTTTTT	NNNNNNNNNNNNNNNNNNNNNNNNNNNNNNNNNNNNNNNNNNNNNNNNNNNNNNNNNNNNNNNNNNNNNNNNNNNNNNNNNNNNNNNNNNNNNNNNNNNNNNNNNNNNNNNNNNNNNNNNNNNNNNNNNNNNNNNNNNNNNNNNNNNNNNNNNNNNNNNNNNNNNNNNNNNNNNNNNNNNNNNNNNNNNNNNNNNNENNNNNNNNNNNNNNNNNNNNNNNNNNNNNNNNNNNNNNNNNNNNNNNN	TRBV20-1*00(212.7)	TRBD2*00(50)	TRBJ2-2*00(311.3)		759|768|793|0|9||45.0	28|38|48|171|181||50.0	19|43|71|221|245||120.0												TGCAGTGCTCCTACCCCTATGTTGACTCCGGGGATATGAGCAGTTCTTCGGGCCAGGGACACGGCTCACCGTGCTAGGTAAGAAGGGGGCTCCAGGTGGGAGAGAGGGTGAGCAGCCCAGCCTGCACGACCCCAGAACCCTGTTCTTAGGGGAGTGGACACTGGGCAATCCAGGGCCCTCCTCGAGGGAAGCGGGGTTTGCGCCAGGGTCCCCAGGGCTGTGCGAACACCGGGGAGCTGTTTTTT	36								CSAPTPMLTPGI*AVLRARDTAHRAR*EGGSRWERG*AAQP_TTPEPCS*GSGHWAIQGPPRGKRGLRQGPQGCANTGELFF		:::::::::0:-5:9:171:-12:6:181:221:1:245:::	TLML_26_	DNA
490	CLONES_TRBTLML-026-_FU-01_B_DNA_S5_2500000.txt	3071	7	0.000195886	TGCAGTGCTAGATTTACAGGGACCGTGGGAAGTTTCATGAACACTGAAGCTTTCTTT	EEEEEEEEEEEEEEEEEEEEEEEEEEEEEEEEEEEEEEEEEEEEEEEEEEEEEEEEE	TRBV20-1*00(278)	TRBD1*00(30)	TRBJ1-1*00(260)		759|771|793|0|12||60.0	15|21|36|15|21||30.0	16|40|68|33|57||120.0												TGCAGTGCTAGATTTACAGGGACCGTGGGAAGTTTCATGAACACTGAAGCTTTCTTT	36								CSARFTGTVGSFMNTEAFF		:::::::::0:-2:12:15:-3:-3:21:33:4:57:::	TLML_26_	DNA
491	CLONES_TRBTLML-026-_FU-01_B_DNA_S5_2500000.txt	3082	7	0.000195886	TGCAGTGCTAGAGTAGAACAGGGTCCCCTATAATTCACCCCTCCACTTT	EEEEEEEEEEEEEEEEEEEEEEEEEEEEEEEEEEEEEAA<AAAAEAEEE	TRBV20-1*00(488)	TRBD1*00(30)	TRBJ1-6*00(155)		759|772|793|0|13||65.0	15|21|36|17|23||30.0	22|45|73|26|49||115.0												TGCAGTGCTAGAGTAGAACAGGGTCCCCTATAATTCACCCCTCCACTTT	27								CSARVEQG_PYNSPLHF		:::::::::0:-1:13:17:-3:-3:23:26:-2:49:::	TLML_26_	DNA
492	CLONES_TRBTLML-026-_FU-01_B_DNA_S5_2500000.txt	3084	7	0.000195886	TGTGCCAGCAGCTTTGCCACAGGGATAAAGGATTCACCCCTCCACTTT	EEEEEEEEEEEEEEEEEEEEEEEEEEEEEEEEEEEEEEEEEEAEEEEE	TRBV5-4*00(346),TRBV5-8*00(330)	TRBD1*00(25)	TRBJ1-6*00(225)		549|568|585|0|19|SG563T|79.0;551|570|587|0|19|SG565T|79.0	16|21|36|19|24||25.0	28|45|73|31|48||85.0												TGTGCCAGCAGCTTTGCCACAGGGATAAAGGATTCACCCCTCCACTTT	32								CASSFATGIKDSPLHF		:::::::::0:3:19:19:-4:-3:24:31:-8:48:::	TLML_26_	DNA
493	CLONES_TRBTLML-026-_FU-01_B_DNA_S5_2500000.txt	3085	7	0.000195886	TGTGCCAGCAGCCCAGTCGGCGGGGGGGCCGGGGAGACCCAGTACTTC	EEEEEEEEEEEEEEEEEEEEEEEEEEEEEEEEEEEEEEEEEEEEEEEE	TRBV4-2*00(298),TRBV4-3*00(282)	TRBD2*00(39)	TRBJ2-5*00(215)		537|550|574|0|13||65.0;537|550|574|0|13|SC539T|49.0	23|34|48|19|30|SA28G|39.0	25|40|68|33|48||75.0												TGTGCCAGCAGCCCAGTCGGCGGGGGGGCCGGGGAGACCCAGTACTTC	36								CASSPVGGGAGETQYF		:::::::::0:-4:13:19:-7:2:30:33:-5:48:::	TLML_26_	DNA
494	CLONES_TRBTLML-026-_FU-01_B_DNA_S5_2500000.txt	3087	7	0.000195886	TGCGCCAGCAGCTTGGTCGTTTTGGGGGGTTTCTATGGCTACACCTTC	EEEEEEEEEEEEEEEEEEEEEEEEEEEEEEEEEEEEEEEEEEEEEEEE	TRBV5-1*00(387)	TRBD1*00(25)	TRBJ1-2*00(217.3)		554|570|590|0|16||80.0	18|23|36|23|28||25.0	24|40|68|32|48||80.0												TGCGCCAGCAGCTTGGTCGTTTTGGGGGGTTTCTATGGCTACACCTTC	36								CASSLVVLGGFYGYTF		:::::::::0:0:16:23:-6:-1:28:32:-4:48:::	TLML_26_	DNA
495	CLONES_TRBTLML-026-_FU-01_B_DNA_S5_2500000.txt	3099	7	0.000195886	TGTGCCAGCAGCCCGGGAGGGGCTATCGGAGAGACCCAGTACTTC	EEEEEEEEEEEEEEEEEEEEEEEEEEEEEEEEEEEEEEEEEEEEE	TRBV5-6*00(550.7)	TRBD2*00(40)	TRBJ2-5*00(220)		550|562|586|0|12||60.0	24|32|48|13|21||40.0	24|40|68|29|45||80.0												TGTGCCAGCAGCCCGGGAGGGGCTATCGGAGAGACCCAGTACTTC	36								CASSPGGAIGETQYF		:::::::::0:-4:12:13:-8:0:21:29:-4:45:::	TLML_26_	DNA
496	CLONES_TRBTLML-026-_FU-01_B_DNA_S5_2500000.txt	3100	7	0.000195886	TGTGCCAGCAGAACCTGGGCAGGACAAACGGAAAAACTGTTTTTT	EEEEEEEEEEEEEEEEEEEEEEEEEEEEEEEEEEEEEEEEEEEEE	TRBV27*00(1134.9)	TRBD1*00(25)	TRBJ1-4*00(123)		556|567|593|0|11||55.0	13|18|36|21|26||25.0	28|43|71|30|45||75.0												TGTGCCAGCAGAACCTGGGCAGGACAAACGGAAAAACTGTTTTTT	36								CASRTWAGQTEKLFF		:::::::::0:-6:11:21:-1:-6:26:30:-8:45:::	TLML_26_	DNA
497	CLONES_TRBTLML-026-_FU-01_B_DNA_S5_2500000.txt	3106	7	0.000195886	TGTGCCAGCAGCGTCGGGGGGGGGTTCTCGGGGAGCTGTTTTTT	EEEEEEAEEEEEEEEEEEEEEEEEEEEEEEEEEEEEEEEEEEEE	TRBV9*00(602)	TRBD1*00(25)	TRBJ2-2*00(217.7)		559|573|595|0|14||70.0	18|23|36|15|20||25.0	27|43|71|28|44||80.0												TGTGCCAGCAGCGTCGGGGGGGGGTTCTCGGGGAGCTGTTTTTT	32								CASSVGG_VLGELFF		:::::::::0:-2:14:15:-6:-1:20:28:-7:44:::	TLML_26_	DNA
498	CLONES_TRBTLML-026-_FU-01_B_DNA_S5_2500000.txt	3117	7	0.000195886	TGTGCCATCAGTGGGCGCGCTCCCGAGGCTGAAGCTTTCTTT	EEEEEEEEEEEEEEEEEEEAEEEAAEEEEEEEEEEAAEEE<A	TRBV10-3*00(474.3)	TRBD2*00(30)	TRBJ1-1*00(134.3)		533|546|570|0|13||65.0	2|8|48|19|25||30.0	26|40|68|28|42||70.0												TGTGCCATCAGTGGGCGCGCTCCCGAGGCTGAAGCTTTCTTT	27								CAISGRAPEAEAFF		:::::::::0:-4:13:19:14:-24:25:28:-6:42:::	TLML_26_	DNA
499	CLONES_TRBTLML-026-_FU-01_B_DNA_S5_2500000.txt	3118	7	0.000195886	TGTGCCAGCCGACAGGGGGCGAGCAATCAGCCCCAGCATTTT	EEEEEEEEEEEEEEEEEEEEEEEEEEEEEEEEAEEEEEEEEE	TRBV12-3*00(339.7),TRBV12-4*00(339.7)	TRBD1*00(55)	TRBJ1-5*00(242.7)		530|539|567|0|9||45.0;530|539|567|0|9||45.0	14|25|36|10|21||55.0	21|42|70|21|42||105.0												TGTGCCAGCCGACAGGGGGCGAGCAATCAGCCCCAGCATTTT	32								CASRQGASNQPQHF		:::::::::0:-8:9:10:-2:1:21:21:-1:42:::	TLML_26_	DNA
500	CLONES_TRBTLML-026-_FU-01_B_DNA_S5_2500000.txt	3119	7	0.000195886	TGTGCCAGCAGTGTGGGACAGTATAATTCACCCCTCCACTTT	EEEEEEEEEEEEEEEEEEEEEEEEEEEEEEEEEEEEEEEEEE	TRBV27*00(1065.7)	TRBD1*00(35)	TRBJ1-6*00(238.1)		556|568|593|0|12||60.0	12|19|36|14|21||35.0	24|45|73|21|42||105.0												TGTGCCAGCAGTGTGGGACAGTATAATTCACCCCTCCACTTT	36								CASSVGQYNSPLHF		:::::::::0:-5:12:14:0:-5:21:21:-4:42:::	TLML_26_	DNA
501	CLONES_TRBTLML-026-_FU-01_B_DNA_S5_2500000.txt	3120	7	0.000195886	TGTGCCAGCAGAACCGACAGGGGCACAGATACGCAGTATTTT	EEEEEEEEEEEEEEEEEEEEEEEEEEEEEEEEEEEEEEEEEE	TRBV27*00(1145.6)	TRBD1*00(35)	TRBJ2-3*00(198)		556|567|593|0|11||55.0	14|21|36|15|22||35.0	21|41|69|22|42||100.0												TGTGCCAGCAGAACCGACAGGGGCACAGATACGCAGTATTTT	36								CASRTDRGTDTQYF		:::::::::0:-6:11:15:-2:-3:22:22:-1:42:::	TLML_26_	DNA
502	CLONES_TRBTLML-026-_FU-01_B_DNA_S5_2500000.txt	3137	7	0.000195886	TGTGCCAGCAGTTACCACGGGCGAGTTGAAGCTTTCTTT	EEEEEEEEEEEEEEEEEEEEEEEEEEEEEEEEEEEEEEE	TRBV6-5*00(295)	TRBD1*00(25)	TRBJ1-1*00(205)		519|534|556|0|15||75.0	20|25|36|18|23||25.0	27|40|68|26|39||65.0												TGTGCCAGCAGTTACCACGGGCGAGTTGAAGCTTTCTTT	36								CASSYHGRVEAFF		:::::::::0:-2:15:18:-8:1:23:26:-7:39:::	TLML_26_	DNA
503	CLONES_TRBTLML-026-_FU-01_B_DNA_S5_2500000.txt	3138	7	0.000195886	TGTGCCAGCAGCTTGGGACGGGACTACGAGCAGTACTTC	EEEEEEEEEEEEEEEEEEEEEEEEEEEEEEEEEEEEEEE	TRBV13*00(677)	TRBD1*00(25),TRBD2*00(25)	TRBJ2-7*00(220)		567|581|604|0|14||70.0	11|16|36|18|23||25.0;15|20|48|18|23||25.0	23|39|67|23|39||80.0												TGTGCCAGCAGCTTGGGACGGGACTACGAGCAGTACTTC	36								CASSLGRDYEQYF		:::::::::0:-3:14:18:1:-8:23:23:-3:39:::	TLML_26_	DNA
504	CLONES_TRBTLML-026-_FU-01_B_DNA_S5_2500000.txt	3139	7	0.000195886	TGTGCCAGCAGCCCCGGAGACCTATACGAGCAGTACTTC	EEEEEEEEEEEEEEEEEEEEEEEEEEEEEEEEEEEEEEE	TRBV13*00(537)	TRBD1*00(25),TRBD2*00(25)	TRBJ2-7*00(215)		567|579|604|0|12||60.0	9|14|36|12|17||25.0;13|18|48|12|17||25.0	24|39|67|24|39||75.0												TGTGCCAGCAGCCCCGGAGACCTATACGAGCAGTACTTC	36								CASSPGDLYEQYF		:::::::::0:-5:12:12:3:-10:17:24:-4:39:::	TLML_26_	DNA
505	CLONES_TRBTLML-026-_FU-01_B_DNA_S5_2500000.txt	3140	7	0.000195886	TGTGCCAGCAGCCAAGGTCCCCTCGGCGAGCAGTACTTC	EEEEEEEEAEEAAAEEEEEAAAAAAEAAEEAEEEEEEEA	TRBV3-1*00(598),TRBV3-2*00(524)	TRBD1*00(25),TRBD2*00(25)	TRBJ2-7*00(70)		543|559|580|0|16||80.0;543|559|580|0|16||80.0	2|7|36|18|23||25.0;0|5|48|19|24||25.0	26|39|67|26|39||65.0												TGTGCCAGCAGCCAAGGTCCCCTCGGCGAGCAGTACTTC	32								CASSQGPLGEQYF		:::::::::0:-1:16:18:10:-17:23:26:-6:39:::	TLML_26_	DNA
506	CLONES_TRBTLML-026-_FU-01_B_DNA_S5_2500000.txt	3143	7	0.000195886	TGCAGTGCTAGGGTAGTCAGAAATTCACCCCTCCACTTT	EEEEEEEEEEEEEEEEEEEEEEEEEEEEEEEEEEEEEEE	TRBV20-1*00(1069.7)	TRBD2*00(25)	TRBJ1-6*00(230)		759|770|793|0|11||55.0	9|14|48|13|18||25.0	27|45|73|21|39||90.0												TGCAGTGCTAGGGTAGTCAGAAATTCACCCCTCCACTTT	36								CSARVVRNSPLHF		:::::::::0:-3:11:13:7:-18:18:21:-7:39:::	TLML_26_	DNA
507	CLONES_TRBTLML-026-_FU-01_B_DNA_S5_2500000.txt	3154	7	0.000195886	TGTGCCAGCAGCTTAGGGCAAGGACCCCTCCACTTT	EEEEEEEEEEEEEEEEEEEEEEEEEEEEEEEEEEEE	TRBV11-1*00(195.6),TRBV11-3*00(179.6)		TRBJ1-6*00(205)		531|547|568|0|16||80.0;521|537|558|0|16||80.0		32|45|73|23|36||65.0												TGTGCCAGCAGCTTAGGGCAAGGACCCCTCCACTTT	36								CASSLGQGPLHF		:::::::::0:-1:16:::::23:-12:36:::	TLML_26_	DNA
508	CLONES_TRBTLML-026-_FU-01_B_DNA_S5_2500000.txt	3162	6	0.000167903	TGTGCCTGGAGTCCGAACAACGCTGAAGCTTTCTTTGGACAAGGCACCAGACTCACAGTTGTAGGTAAGACATTTTTCAGGTTCTTTTGCAGATCCGTCACAGGGAAAAGTGGGTCCACAGTGTCCCTTTTAGAGTGGCTATATTCTTATGTGCTAACTATGGCTACACCTTC	EEEEEEEEEEEEEEEEEEEEEEEEEEEEEEEEEEEEEEEEEEEEEENNNNNNNNNNNNNNNNNNNNNNNNNNNNNNNNNNNNNNNNNNNNNNNNNNNNNNNNNNNNNNNNNNNNNNNNNNNNNNNNNNNNNNNNNNNNNNNNNNNNNNNNNNNNNNNNNNNNNNNNNNNNNNN	TRBV30*00(878)	TRBD1*00(30)	TRBJ1-2*00(245)		787|799|821|0|12||60.0	6|12|36|121|127||30.0	19|40|68|152|173||105.0												TGTGCCTGGAGTCCGAACAACGCTGAAGCTTTCTTTGGACAAGGCACCAGACTCACAGTTGTAGGTAAGACATTTTTCAGGTTCTTTTGCAGATCCGTCACAGGGAAAAGTGGGTCCACAGTGTCCCTTTTAGAGTGGCTATATTCTTATGTGCTAACTATGGCTACACCTTC	36								CAWSPNNAEAFFGQGTRLTVVGKTFFRFF_QIRHREKWVHSVPFRVAIFLCANYGYTF		:::::::::0:-2:12:121:6:-12:127:152:1:173:::	TLML_26_	DNA
509	CLONES_TRBTLML-026-_FU-01_B_DNA_S5_2500000.txt	3166	6	0.000167903	TGTGCTAGTGGTTTGGGGGACCCCAGGGGGCGAGACTAAAATGAGCAGTTCTTC	EEEEEEEEEEEEEEEEEEEEEEEEEEEEEEEEEEEEEEEEEEEEEEEEEEEEEE	TRBV12-5*00(1160.3)	TRBD1*00(45)	TRBJ2-1*00(133)		530|546|567|0|16||80.0	16|25|36|23|32||45.0	23|42|70|35|54|SC26A|79.0												TGTGCTAGTGGTTTGGGGGACCCCAGGGGGCGAGACTAAAATGAGCAGTTCTTC	36								CASGLGDPRGRD*NEQFF		:::::::::0:-1:16:23:-4:1:32:35:-3:54:::	TLML_26_	DNA
510	CLONES_TRBTLML-026-_FU-01_B_DNA_S5_2500000.txt	3175	6	0.000167903	TGTGCCAGTATTGATACAGGGGGTTCCTATAATTCACCCCTCCACTTT	EEEEEEEEEEEEEEEEEEEEEEEEEEEEEEEEEEEEEEEEEEEEEEEE	TRBV19*00(556.7)	TRBD1*00(40)	TRBJ1-6*00(257.3)		559|569|596|0|10||50.0	15|23|36|15|23||40.0	21|45|73|24|48||120.0												TGTGCCAGTATTGATACAGGGGGTTCCTATAATTCACCCCTCCACTTT	36								CASIDTGGSYNSPLHF		:::::::::0:-7:10:15:-3:-1:23:24:-1:48:::	TLML_26_	DNA
511	CLONES_TRBTLML-026-_FU-01_B_DNA_S5_2500000.txt	3176	6	0.000167903	TGTGCCAGCAGCTTAAGGCCTCGACAGGGTGTGTCACCCCTCCACTTT	EEEEEEEEEEEEEEEEEEEEEEEEEEEEEEEEEEEEEEEEEEEEEEEE	TRBV7-3*00(148)	TRBD1*00(35)	TRBJ1-6*00(215)		540|556|577|0|16||80.0	14|21|36|22|29||35.0	30|45|73|33|48||75.0												TGTGCCAGCAGCTTAAGGCCTCGACAGGGTGTGTCACCCCTCCACTTT	36								CASSLRPRQGVSPLHF		:::::::::0:-1:16:22:-2:-3:29:33:-10:48:::	TLML_26_	DNA
512	CLONES_TRBTLML-026-_FU-01_B_DNA_S5_2500000.txt	3179	6	0.000167903	TGTGCCAGTTCCCAAAGCGGGGCCTTGGATTTGAGACCCAGTACTTC	EEEAEEEEEEEAEEEEEEEEEEEEEEEAEEEEEEEEEEEEEEEEEEE	TRBV21-1*00(796)	TRBD2*00(30)	TRBJ2-5*00(215)		544|552|581|0|8||40.0	22|28|48|15|21||30.0	25|40|68|32|47||75.0												TGTGCCAGTTCCCAAAGCGGGGCCTTGGATTTGAGACCCAGTACTTC	32								CASSQSGA_GFETQYF		:::::::::0:-9:8:15:-6:-4:21:32:-5:47:::	TLML_26_	DNA
513	CLONES_TRBTLML-026-_FU-01_B_DNA_S5_2500000.txt	3190	6	0.000167903	TGTGCCAGCTCACCCCCGACAGGGAACACCGGGGAGCTGTTTTTT	EEEEEAEEEEEEEAAAAEAEEEEEEEEEEEEEEEEEEEEAAAEEE	TRBV18*00(522)	TRBD1*00(25)	TRBJ2-2*00(150)		702|720|739|0|18|SA716C|74.0	15|20|36|18|23||25.0	21|43|71|23|45||110.0												TGTGCCAGCTCACCCCCGACAGGGAACACCGGGGAGCTGTTTTTT	32								CASSPPTGNTGELFF		:::::::::0:1:18:18:-3:-4:23:23:-1:45:::	TLML_26_	DNA
514	CLONES_TRBTLML-026-_FU-01_B_DNA_S5_2500000.txt	3191	6	0.000167903	TGTGCCAGCAGTTTGGGCGGGACCAGCTCCTACGAGCAGTACTTC	EEEEEEEEEEEEEEEEEEEEEEEEEEEEEEEEEEEEEEEEEEEEE	TRBV6-2*00(98),TRBV6-3*00(98),TRBV6-5*00(98),TRBV6-6*00(98),TRBV6-7*00(98)	TRBD1*00(30),TRBD2*00(30)	TRBJ2-7*00(245)		516|529|553|0|13||65.0;516|529|553|0|13||65.0;519|532|556|0|13||65.0;516|529|553|0|13||65.0;516|529|553|0|13||65.0	11|17|36|17|23||30.0;15|21|48|17|23||30.0	18|39|67|24|45||105.0												TGTGCCAGCAGTTTGGGCGGGACCAGCTCCTACGAGCAGTACTTC	36								CASSLGGTSSYEQYF		:::::::::0:-4:13:17:1:-7:23:24:2:45:::	TLML_26_	DNA
515	CLONES_TRBTLML-026-_FU-01_B_DNA_S5_2500000.txt	3192	6	0.000167903	TGTGCCAGCAGTCCCGGTGGGGGGGTGCCAGATACGCAGTATTTT	EEEEEEEEEEEEEEEEEEEEEEEEEEEEEEEEEEEEEEEEEEEEE	TRBV27*00(112)	TRBD1*00(25),TRBD2*00(25)	TRBJ2-3*00(225)		556|568|593|0|12||60.0	9|14|36|12|17||25.0;13|18|48|12|17||25.0	24|41|69|28|45||85.0												TGTGCCAGCAGTCCCGGTGGGGGGGTGCCAGATACGCAGTATTTT	36								CASSPGGGVPDTQYF		:::::::::0:-5:12:12:3:-10:17:28:-4:45:::	TLML_26_	DNA
516	CLONES_TRBTLML-026-_FU-01_B_DNA_S5_2500000.txt	3193	6	0.000167903	TGTGCCAGCAGTCCCGAACAGGGGGCCGGGGAAAAACTGTTTTTT	EEEEEEEEEEEEEEEEEEEEEEEEEEEEEEEEEEEEEEEEEEEEE	TRBV28*00(1140)	TRBD1*00(45)	TRBJ1-4*00(178)		564|576|601|0|12||60.0	15|24|36|17|26||45.0	28|43|71|30|45||75.0												TGTGCCAGCAGTCCCGAACAGGGGGCCGGGGAAAAACTGTTTTTT	36								CASSPEQGAGEKLFF		:::::::::0:-5:12:17:-3:0:26:30:-8:45:::	TLML_26_	DNA
517	CLONES_TRBTLML-026-_FU-01_B_DNA_S5_2500000.txt	3194	6	0.000167903	TGTGCCAGCAGCCAAGTATAAGGGCGTAATCAGCCCCAGCATTTT	EEEEEEEEEEEEEEEEEEEEEEEEEEEEEEEEEEEEAEEEEEEEA	TRBV3-1*00(465.6),TRBV3-2*00(417.6)	TRBD1*00(25),TRBD2*00(25)	TRBJ1-5*00(155)		543|559|580|0|16||80.0;543|559|580|0|16||80.0	20|25|36|21|26||25.0;28|33|48|20|25||25.0	24|42|70|27|45||90.0												TGTGCCAGCAGCCAAGTATAAGGGCGTAATCAGCCCCAGCATTTT	32								CASSQV*GRNQPQHF		:::::::::0:-1:16:21:-8:1:26:27:-4:45:::	TLML_26_	DNA
518	CLONES_TRBTLML-026-_FU-01_B_DNA_S5_2500000.txt	3195	6	0.000167903	TGTGCCAGCAGAGGGACAGGGGGGTTTTTTGGACCCCTCCACTTT	EEEEEEEEEEEEEEEEEEEEEEEEEEEEEEEAEE<AAEEAAEAAE	TRBV27*00(486.6)	TRBD1*00(55)	TRBJ1-6*00(110)		556|567|593|0|11||55.0	12|23|36|12|23||55.0	32|45|73|32|45||65.0												TGTGCCAGCAGAGGGACAGGGGGGTTTTTTGGACCCCTCCACTTT	27								CASRGTGGFFGPLHF		:::::::::0:-6:11:12:0:-1:23:32:-12:45:::	TLML_26_	DNA
519	CLONES_TRBTLML-026-_FU-01_B_DNA_S5_2500000.txt	3215	6	0.000167903	TGTGCCAGTACGGCGACAGGGGTCAACTATGGCTACACCTTC	EEEEEEEEEEEEEEEEEEEEEEEEEEEEEEEEEEEEEEEEEE	TRBV19*00(162)	TRBD1*00(40)	TRBJ1-2*00(230)		559|569|596|0|10||50.0	14|22|36|14|22||40.0	22|40|68|24|42||90.0												TGTGCCAGTACGGCGACAGGGGTCAACTATGGCTACACCTTC	36								CASTATGVNYGYTF		:::::::::0:-7:10:14:-2:-2:22:24:-2:42:::	TLML_26_	DNA
520	CLONES_TRBTLML-026-_FU-01_B_DNA_S5_2500000.txt	3220	6	0.000167903	TGTGCCAGCATACCCAGGGGCCCGCAGATACGCAGTATTTT	EEEEEEEEEEEEEEEEEEEEEEEEEEEEEEEEEEEEEEEEE	TRBV7-4*00(70.8)	TRBD1*00(30),TRBD2*00(30)	TRBJ2-3*00(225)		545|555|582|0|10||50.0	16|22|36|14|20||30.0;29|35|48|17|23||30.0	24|41|69|24|41||85.0												TGTGCCAGCATACCCAGGGGCCCGCAGATACGCAGTATTTT	36								CASIPRG_ADTQYF		:::::::::0:-7:10:14:-4:-2:20:24:-4:41:::	TLML_26_	DNA
521	CLONES_TRBTLML-026-_FU-01_B_DNA_S5_2500000.txt	3227	6	0.000167903	TGTGCCAGCTCGTCGGACAGGGGCAATGGTCAGCGGTTTT	EEEEEEEEEEEEEEEEEEEEEEEEEEEEEEEEEEEEEEEE	TRBV18*00(263)	TRBD1*00(45)	TRBJ1-4*00(160)		702|713|739|0|11||55.0	13|22|36|14|23||45.0	39|43|71|36|40||20.0												TGTGCCAGCTCGTCGGACAGGGGCAATGGTCAGCGGTTTT	36								CASSSDR_AMVSGF		:::::::::0:-6:11:14:-1:-2:23:36:-19:40:::	TLML_26_	DNA
522	CLONES_TRBTLML-026-_FU-01_B_DNA_S5_2500000.txt	3233	6	0.000167903	TGTGCCTGGAGGGACAGAAGGAGTTCACCCCTCCACTTT	EEEEEEEEEEEEEEEEEEEEEEEEEEEEEEEEEEEEEEE	TRBV30*00(162)	TRBD1*00(30)	TRBJ1-6*00(220)		787|798|821|0|11||55.0	13|19|36|11|17||30.0	29|45|73|23|39||80.0												TGTGCCTGGAGGGACAGAAGGAGTTCACCCCTCCACTTT	36								CAWRDRRSSPLHF		:::::::::0:-3:11:11:-1:-5:17:23:-9:39:::	TLML_26_	DNA
523	CLONES_TRBTLML-026-_FU-01_B_DNA_S5_2500000.txt	3234	6	0.000167903	TGTGCCATCAGTGAGTCGGAGGACTATGGCTACACCTTC	EEEEEAEEAEEEEEEEEAAEEEEEEEEEEEEEEEEA???	TRBV10-3*00(602)		TRBJ1-2*00(70)		533|551|570|0|18||90.0		23|40|68|22|39||85.0												TGTGCCATCAGTGAGTCGGAGGACTATGGCTACACCTTC	30								CAISESEDYGYTF		:::::::::0:1:18:::::22:-3:39:::	TLML_26_	DNA
524	CLONES_TRBTLML-026-_FU-01_B_DNA_S5_2500000.txt	3235	6	0.000167903	TGTGCCAGCAGAGGACAGGGGGCCGGGGAGCTGTTTTTT	EEEEEEEEEEEEEEEEEEEEEEEEEEEEEEEEEEEEEEE	TRBV5-8*00(177)	TRBD1*00(50)	TRBJ2-2*00(225)		551|562|587|0|11||55.0	13|23|36|12|22||50.0	26|43|71|22|39||85.0												TGTGCCAGCAGAGGACAGGGGGCCGGGGAGCTGTTTTTT	36								CASRGQGAGELFF		:::::::::0:-5:11:12:-1:-1:22:22:-6:39:::	TLML_26_	DNA
525	CLONES_TRBTLML-026-_FU-01_B_DNA_S5_2500000.txt	3237	6	0.000167903	TGCGCCAGCAGCTTGGTTGGGGGAAGCGAGCAGTACTTC	EEEEEEEEEEEEEEEEEEEEEEEEEEEEEEEEEEEEEEE	TRBV5-1*00(1118.2)	TRBD1*00(25)	TRBJ2-7*00(205)		554|570|590|0|16||80.0	18|23|36|18|23||25.0	26|39|67|26|39||65.0												TGCGCCAGCAGCTTGGTTGGGGGAAGCGAGCAGTACTTC	36								CASSLVGGSEQYF		:::::::::0:0:16:18:-6:-1:23:26:-6:39:::	TLML_26_	DNA
526	CLONES_TRBTLML-026-_FU-01_B_DNA_S5_2500000.txt	3244	6	0.000167903	TGTGCCACCAGTGATCGGGACAGGCCCAGGGATTTT	EEEEEEEEEEEEEEEEEEEEEEEEEEEEEEEEEEEE	TRBV24-1*00(225.8)	TRBD1*00(45)	TRBJ2-3*00(165)		559|574|597|0|15||75.0	11|20|36|15|24||45.0	36|41|69|31|36||25.0												TGTGCCACCAGTGATCGGGACAGGCCCAGGGATTTT	36								CATSDRDRPRDF		:::::::::0:-3:15:15:1:-4:24:31:-16:36:::	TLML_26_	DNA
527	CLONES_TRBTLML-026-_FU-01_B_DNA_S5_2500000.txt	3251	6	0.000167903	TGTGCCAGTAGTATAAGGCTACGAGCAGTACTTC	EEEEEAEEEEEEEEEEEEEAEEEEEEEEEEEEEE	TRBV19*00(531)		TRBJ2-7*00(220)		559|574|596|0|15||75.0		23|39|67|18|34||80.0												TGTGCCAGTAGTATAAGGCTACGAGCAGTACTTC	32								CASSIR_YEQYF		:::::::::0:-2:15:::::18:-3:34:::	TLML_26_	DNA
528	CLONES_TRBTLML-026-_FU-01_B_DNA_S5_2500000.txt	3261	5	0.000139919	TGCGCCAGCAGCCAAGTGGGGGGGACTGAAGCTTTCTTTGGACAAGGCACCAGACTCACAGTTGTAGGTAAGACATTTTTCAGGTTCTTTTGCAGATCCGTCACAGGGAAAAGTGGGTCCACAGTGTCCCTTTTAGAGTGGCTATATTCTTATGTGCTAACTATGGCTACACCTTC	NNNNNNNNNNNNNNNNNNNNNNNNNNNNNNNNNNNNNNNNNNNNNNNNNNNNNNNNNNNNNNNNNNNNNNNNNNNNNNNNNNNNNNNNNNNNNNNNNNNNNNNNNNNNNNNNNNNNNNNNNNNNNNNNNNNNNNNNNNNNNNNNNNNNNNNNNNNNNNNNNNNNNNNNNNNNNNNN	TRBV4-3*00(337),TRBV4-2*00(321)	TRBD1*00(30),TRBD2*00(30)	TRBJ1-2*00(392)		537|553|574|0|16||80.0;537|553|574|0|16|ST539C|64.0	6|12|36|124|130||30.0;16|22|48|21|27||30.0	19|40|68|155|176||105.0												TGCGCCAGCAGCCAAGTGGGGGGGACTGAAGCTTTCTTTGGACAAGGCACCAGACTCACAGTTGTAGGTAAGACATTTTTCAGGTTCTTTTGCAGATCCGTCACAGGGAAAAGTGGGTCCACAGTGTCCCTTTTAGAGTGGCTATATTCTTATGTGCTAACTATGGCTACACCTTC	45								CASSQVGGTEAFFGQGTRLTVVGKTFFRF_LQIRHREKWVHSVPFRVAIFLCANYGYTF		:::::::::0:-1:16:124:6:-12:130:155:1:176:::	TLML_26_	DNA
529	CLONES_TRBTLML-026-_FU-01_B_DNA_S5_2500000.txt	3262	5	0.000139919	TGTGCCAGCAGGACGGACGATAGTAAAGCTTTCTTTGGACAAGGCACCAGACTCACAGTTGTAGGTAAGACATTTTTCAGGTTCTTTTGCAGATCCGTCACAGGGAAAAGTGGGTCCACAGTGTCCCTTTTAGAGTGGCTATATTCTTATGTGCTAACTATGGCTACACCTTC	EEEEEEEEEEEEEEEEEEEEEEEEEEEEEEEENNNNNNNNNNNNNNNNNNNNNNEEEEEEEEEEEEEEEEEEEEAEEAEEEEEEEEEEEEEEEEEEEEEEEAEEEEEEEEEEEEEEEEEEEEEEEEEEEEEEEEEEEEEEEEEEEEEEEEEEEEEEEEEEEEEEEEEEEEEEE	TRBV19*00(287)	TRBD1*00(30)	TRBJ1-2*00(260.2)		559|567|596|0|8||40.0	6|12|36|121|127||30.0	19|40|68|152|173||105.0												TGTGCCAGCAGGACGGACGATAGTAAAGCTTTCTTTGGACAAGGCACCAGACTCACAGTTGTAGGTAAGACATTTTTCAGGTTCTTTTGCAGATCCGTCACAGGGAAAAGTGGGTCCACAGTGTCCCTTTTAGAGTGGCTATATTCTTATGTGCTAACTATGGCTACACCTTC	32								CASRTDDSKAFFGQGTRLTVVGKTFFRFF_QIRHREKWVHSVPFRVAIFLCANYGYTF		:::::::::0:-9:8:121:6:-12:127:152:1:173:::	TLML_26_	DNA
531	CLONES_TRBTLML-026-_FU-01_B_DNA_S5_2500000.txt	3271	5	0.000139919	TGCAGTGCTAGGCCCCCGGAGGCTAGACCCACACCGGGGAGCTGTTTTTT	EEEEEEEEEEEEEEEEEEEEEEEEEEEEEEEEEEEEEEEEEEEEEEEEEE	TRBV20-1*00(167)	TRBD1*00(30),TRBD2*00(29)	TRBJ2-2*00(240),TRBJ2-2P*00(235)		759|770|793|0|11||55.0	0|6|36|11|17||30.0;7|16|48|21|30|ST12A|29.0	23|43|71|30|50||100.0;38|38|66|50|50||0.0												TGCAGTGCTAGGCCCCCGGAGGCTAGACCCACACCGGGGAGCTGTTTTTT	36								CSARPPEA_THTGELFF		:::::::::0:-3:11:11:12:-18:17:30:-3:50:::	TLML_26_	DNA
532	CLONES_TRBTLML-026-_FU-01_B_DNA_S5_2500000.txt	3275	5	0.000139919	TGTGCCAGTAGTACCCCGCGGGGGGGTGGGCCCTATGGCTACACCTTC	EEEEEEEEEEEEEEEEEEEEEEEEEEEEEEEEEEEEEEEEEEEEAAEE	TRBV19*00(416)	TRBD2*00(29),TRBD1*00(25)	TRBJ1-2*00(220)		559|572|596|0|13||65.0	23|32|48|17|26|SA28G|29.0;18|23|36|19|24||25.0	24|40|68|32|48||80.0												TGTGCCAGTAGTACCCCGCGGGGGGGTGGGCCCTATGGCTACACCTTC	32								CASSTPRGGGPYGYTF		:::::::::0:-4:13:17:-7:0:26:32:-4:48:::	TLML_26_	DNA
533	CLONES_TRBTLML-026-_FU-01_B_DNA_S5_2500000.txt	3276	5	0.000139919	TGTGCCAGCTCACCGATGACAGGGGACCTGAACACTGAAGCTTTCTTT	EEEEEEEEEEEEEEEEEEEEEEEEEEEEEEEEEEEEEEEEEEEEEEEE	TRBV18*00(612)	TRBD1*00(40)	TRBJ1-1*00(171)		702|716|739|0|14||70.0	14|22|36|17|25||40.0	20|40|68|28|48||100.0												TGTGCCAGCTCACCGATGACAGGGGACCTGAACACTGAAGCTTTCTTT	36								CASSPMTGDLNTEAFF		:::::::::0:-3:14:17:-2:-2:25:28:0:48:::	TLML_26_	DNA
534	CLONES_TRBTLML-026-_FU-01_B_DNA_S5_2500000.txt	3280	5	0.000139919	TGTGCCAGCAGCTTGGGCGACAGGGACTATAGGTGAAGCTTTCTTT	EEEEEEEEEEEEEEEEEEEEEEEEEEEEEEEEEEEEEEEEEEEEEE	TRBV5-6*00(162),TRBV5-7*00(146)	TRBD1*00(35),TRBD2*00(35)	TRBJ1-1*00(157)		550|566|586|0|16||80.0;551|567|587|0|16||80.0	14|21|36|18|25||35.0;16|23|48|22|29||35.0	27|40|68|33|46||65.0												TGTGCCAGCAGCTTGGGCGACAGGGACTATAGGTGAAGCTTTCTTT	36								CASSLGDR_TIGEAFF		:::::::::0:0:16:18:-2:-3:25:33:-7:46:::	TLML_26_	DNA
535	CLONES_TRBTLML-026-_FU-01_B_DNA_S5_2500000.txt	3286	5	0.000139919	TGTGCCAGCAGTTTGAGAGCCCTCTCCACAGATACGCAGTATTTT	EEEEEEEEEEEEEEEEEEEEEEEEEEEEEEEEEEEEEEEEEEEEE	TRBV12-3*00(231),TRBV12-4*00(231)	TRBD2*00(34)	TRBJ2-3*00(235)		530|544|567|0|14||70.0;530|544|567|0|14||70.0	27|37|48|14|24|SG30A|34.0	22|41|69|26|45||95.0												TGTGCCAGCAGTTTGAGAGCCCTCTCCACAGATACGCAGTATTTT	36								CASSLRALSTDTQYF		:::::::::0:-3:14:14:-11:5:24:26:-2:45:::	TLML_26_	DNA
537	CLONES_TRBTLML-026-_FU-01_B_DNA_S5_2500000.txt	3312	5	0.000139919	TGTGCCAGCGGCGGCAGGGGGCTTTGATCACCCCTCCACTTT	EEEEEEEEEEEEEEEEEEEEEEEEEEEEEEEEEEEEEEEEEE	TRBV14*00(310)	TRBD1*00(40)	TRBJ1-6*00(215)		516|525|553|0|9||45.0	16|24|36|14|22||40.0	30|45|73|27|42||75.0												TGTGCCAGCGGCGGCAGGGGGCTTTGATCACCCCTCCACTTT	36								CASGGRGL*SPLHF		:::::::::0:-8:9:14:-4:0:22:27:-10:42:::	TLML_26_	DNA
538	CLONES_TRBTLML-026-_FU-01_B_DNA_S5_2500000.txt	3315	5	0.000139919	TGCAGTGCTTCAGGGTCCCTTAACTATCAGCCCCAGCATTTT	EEEEEEEEEEEEEEEEEEEEEEEEEEEEEEEEEEEEEEEEEE	TRBV20-1*00(272)	TRBD1*00(25),TRBD2*00(25)	TRBJ1-5*00(225)		759|768|793|0|9||45.0	7|12|36|14|19||25.0;11|16|48|14|19||25.0	25|42|70|25|42||85.0												TGCAGTGCTTCAGGGTCCCTTAACTATCAGCCCCAGCATTTT	36								CSASGSLNYQPQHF		:::::::::0:-5:9:14:5:-12:19:25:-5:42:::	TLML_26_	DNA
539	CLONES_TRBTLML-026-_FU-01_B_DNA_S5_2500000.txt	3319	5	0.000139919	TGTGCCAGCAGCCAGCATCACCCTACAATGAGCAGTTCTTC	EEEEEEEEEEEEEEEEEEEAEEEEEEEEEEEEEEEEEEEEE	TRBV7-8*00(83)		TRBJ2-1*00(236.8)		567|579|604|0|12||60.0		22|42|70|21|41||100.0												TGTGCCAGCAGCCAGCATCACCCTACAATGAGCAGTTCTTC	32								CASSQHH_YNEQFF		:::::::::0:-5:12:::::21:-2:41:::	TLML_26_	DNA
540	CLONES_TRBTLML-026-_FU-01_B_DNA_S5_2500000.txt	3333	5	0.000139919	TGTGCCAGCAGCTTAAACCTAAGGAGTGAAGCTTTATTT	EEEEEEEEEEEEEEEEEEEEEEEEEEEEEEEEEEEEEEE	TRBV11-3*00(932.2)		TRBJ1-1*00(189)		521|544|558|0|23|SG536AST538C|83.0		27|40|68|26|39|SC36A|49.0												TGTGCCAGCAGCTTAAACCTAAGGAGTGAAGCTTTATTT	36								CASSLNLRSEALF		:::::::::0:6:23:::::26:-7:39:::	TLML_26_	DNA
541	CLONES_TRBTLML-026-_FU-01_B_DNA_S5_2500000.txt	3346	5	0.000139919	TGTGCCAGCAGCTTAGGGACTCAGCCCCAGCATTTT	EEEEEEEEEEEEEEEEEEEEEEEEEEEEEEEEEEEE	TRBV7-9*00(1049)		TRBJ1-5*00(220)		556|572|593|0|16||80.0		26|42|70|20|36||80.0												TGTGCCAGCAGCTTAGGGACTCAGCCCCAGCATTTT	36								CASSLGTQPQHF		:::::::::0:-1:16:::::20:-6:36:::	TLML_26_	DNA
542	CLONES_TRBTLML-026-_FU-01_B_DNA_S5_2500000.txt	3347	5	0.000139919	TGTGCCAGCAGCTCCAGAGATGAACCCCTCCACTTT	EEEEEEEEEEEEEEEEEEEEEEEEEEEEEEEEEEEE	TRBV28*00(649.8)		TRBJ1-6*00(205)		564|575|601|0|11||55.0		32|45|73|23|36||65.0												TGTGCCAGCAGCTCCAGAGATGAACCCCTCCACTTT	36								CASSSRDEPLHF		:::::::::0:-6:11:::::23:-12:36:::	TLML_26_	DNA
543	CLONES_TRBTLML-026-_FU-01_B_DNA_S5_2500000.txt	3349	5	0.000139919	TGCAGTGCTGGACAGCAAAATTCACCCCTCCACTTT	EEEEEEEEEEEEEEEEEEEEEEEEEEEEEEEEEEEE	TRBV20-1*00(842.2)	TRBD1*00(30)	TRBJ1-6*00(230)		759|768|793|0|9||45.0	13|19|36|9|15||30.0	27|45|73|18|36||90.0												TGCAGTGCTGGACAGCAAAATTCACCCCTCCACTTT	36								CSAGQQNSPLHF		:::::::::0:-5:9:9:-1:-5:15:18:-7:36:::	TLML_26_	DNA
544	CLONES_TRBTLML-026-_FU-01_B_DNA_S5_2500000.txt	3358	4	0.000111935	TGTGCCAGCAGTCCAGGGGATGAGCAGTTCTTCGGGCCAGGGACACGGCTCACCGTGCTAGGTAAGAAGGGGGCTCCAGGTGGGAGAGAGGGTGAGCAGCCCAGCCTGCACGACCCCAGAACCCTGTTCTTAGGGGAGTGGACACTGGGCAATCCAGGGCCCTCCTCGAGGGAAGCGGGGTTTGCGCCAGGGTCCCCAGGGCTGTGCGAACACCGGGGAGCTGTTTTTT	NNNNNNNNNNNNNNNNNNNNNEEEEEEEEEEEEEEEEEEEEEEEEEEEEEEEEEEEEEEEEEEEEEEEEEEEEEEEEEEEEEEEEEEEEEEEEEENNNNNNNNNNNNNNNNNNNNNNNNNEEEEEEEEEEEEEEEEEEEEEEEEEEEEEEEEEEEEEEEEEEEEEEEEEEEEEEEEEEEEEEEEEEEEEENNNNNNNNNNNNNNNNNNNNNNNNNNNNNNNNNNNNNNN	TRBV25-1*00(669)	TRBD2*00(50)	TRBJ2-2*00(282.3)		551|563|588|0|12||60.0	28|38|48|155|165||50.0	19|43|71|205|229||120.0												TGTGCCAGCAGTCCAGGGGATGAGCAGTTCTTCGGGCCAGGGACACGGCTCACCGTGCTAGGTAAGAAGGGGGCTCCAGGTGGGAGAGAGGGTGAGCAGCCCAGCCTGCACGACCCCAGAACCCTGTTCTTAGGGGAGTGGACACTGGGCAATCCAGGGCCCTCCTCGAGGGAAGCGGGGTTTGCGCCAGGGTCCCCAGGGCTGTGCGAACACCGGGGAGCTGTTTTTT	36								CASSPGDEQFFGPGTRLTVLGKKGAPGGREGEQPSLHD_PEPCS*GSGHWAIQGPPRGKRGLRQGPQGCANTGELFF		:::::::::0:-5:12:155:-12:6:165:205:1:229:::	TLML_26_	DNA
545	CLONES_TRBTLML-026-_FU-01_B_DNA_S5_2500000.txt	3360	4	0.000111935	TGTGCCAGCACCCAGGACCCATATGACGGAGATACGCAGTATTTTGGCCCAGGCACCCGGCTGACAGTGCTCGGTAAGCGGGGGCTCCCGCTGAAGCCCGGGAACTGGGGAGGGGGCGCCCCGGGACGCCGGGGGCGTCGCAGGGCCAGTTTCTGTGCCGCGTCTCGGGGCTGTGAGCCAAAAACATTCAGTACTTC	EEEEEEEEEEEEEEEEEEEEEEEEEEEEEEEEEEEEEEEEEEEEEEEEEEEEEEEEEEEEEEEEEEEEEEEEEEEEEEEEEEEEEEEEEEAAAEEEAAAAEEEEEEEEEEEEEEEEEEEEEEEEEEEEEAAAEEEEEEEAEEEEEEEEEEEEEEEEEEEEEEEEEEEEEEEEEEEEEEEEEEEEEEEEEEEEEEEEE	TRBV12-3*00(116),TRBV12-4*00(116)	TRBD1*00(60)	TRBJ2-4*00(250),TRBJ2-3*00(220)		530|540|567|0|10||50.0;530|540|567|0|10||50.0	17|29|36|110|122||60.0	20|42|70|175|197||110.0;32|41|69|188|197|ST37CST40C|13.0												TGTGCCAGCACCCAGGACCCATATGACGGAGATACGCAGTATTTTGGCCCAGGCACCCGGCTGACAGTGCTCGGTAAGCGGGGGCTCCCGCTGAAGCCCGGGAACTGGGGAGGGGGCGCCCCGGGACGCCGGGGGCGTCGCAGGGCCAGTTTCTGTGCCGCGTCTCGGGGCTGTGAGCCAAAAACATTCAGTACTTC	32								CASTQDPYDGDTQYFGPGTRLTVLGKRGLPLKP_ELGRGRPGTPGASQGQFLCRVSGL*AKNIQYF		:::::::::0:-7:10:110:-5:5:122:175:0:197:::	TLML_26_	DNA
546	CLONES_TRBTLML-026-_FU-01_B_DNA_S5_2500000.txt	3365	4	0.000111935	TGTGCCAGCAGTTTACCCCGCCCGGGGAGGGGAGCCCATAATTCACCCCTCCACTTT	EEEEEEEEEEEEEEEEEEEEEEEEEEEEEEEEEEEEEEEEEEEEEEEEEEEEEEEEE	TRBV27*00(292)	TRBD2*00(35),TRBD1*00(30)	TRBJ1-6*00(265.8)		556|571|593|0|15||75.0	25|32|48|24|31||35.0;9|15|36|20|26||30.0	25|45|73|37|57||100.0												TGTGCCAGCAGTTTACCCCGCCCGGGGAGGGGAGCCCATAATTCACCCCTCCACTTT	36								CASSLPRPGRGAHNSPLHF		:::::::::0:-2:15:24:-9:0:31:37:-5:57:::	TLML_26_	DNA
547	CLONES_TRBTLML-026-_FU-01_B_DNA_S5_2500000.txt	3367	4	0.000111935	TGTGCAAGTCGCTTCCTTCCGGGACAGGTCGATCTGGGGGTCACCCCTCCACTTT	EEEEEEEEEEEEEEEEEEEEEEEEEEEEEEEEEEEEEEEEEEEEEEEEEEEEEEE	TRBV12-2*00(398)	TRBD1*00(50)	TRBJ1-6*00(215)		526|540|563|0|14||70.0	10|20|36|18|28||50.0	30|45|73|40|55||75.0												TGTGCAAGTCGCTTCCTTCCGGGACAGGTCGATCTGGGGGTCACCCCTCCACTTT	36								CASRFLPGQ_SIWGSPLHF		:::::::::0:-3:14:18:2:-4:28:40:-10:55:::	TLML_26_	DNA
548	CLONES_TRBTLML-026-_FU-01_B_DNA_S5_2500000.txt	3368	4	0.000111935	TGTGCCAGCAGTTACCGGACTAGCGGGGAGCTCTACAATGAGCAGTTCTTC	EEEEEEEEEEEEEEEEEEEEEEEEEEEEEEEEEEEEEEEEEEEEEEEEEEE	TRBV6-5*00(467)	TRBD2*00(50)	TRBJ2-1*00(159)		519|534|556|0|15||75.0	17|27|48|16|26||50.0	16|42|70|26|51|DC23|104.0												TGTGCCAGCAGTTACCGGACTAGCGGGGAGCTCTACAATGAGCAGTTCTTC	36								CASSYRTSGELYNEQFF		:::::::::0:-2:15:16:-1:-5:26:26:4:51:::	TLML_26_	DNA
549	CLONES_TRBTLML-026-_FU-01_B_DNA_S5_2500000.txt	3369	4	0.000111935	TGCAGCGTTGAGACAGGGGGCCTAGCGGGGGGGACCTACGAGCAGTACTTC	EEEEEEEEEEEEEEEEEEEEEEEEEAEEEEEEEEEEEEEEEEEEEEEEEEE	TRBV29-1*00(178.5)	TRBD1*00(50),TRBD2*00(48)	TRBJ2-7*00(225)		700|711|734|0|11||55.0	14|24|36|11|21||50.0;16|32|48|17|33|SA19CSA28G|48.0	22|39|67|34|51||85.0												TGCAGCGTTGAGACAGGGGGCCTAGCGGGGGGGACCTACGAGCAGTACTTC	32								CSVETGGLAGGTYEQYF		:::::::::0:-3:11:11:-2:0:21:34:-2:51:::	TLML_26_	DNA
550	CLONES_TRBTLML-026-_FU-01_B_DNA_S5_2500000.txt	3371	4	0.000111935	TGTGCCAGCAGCCGTCGGGGGGGGACAGCTCCTACAATGAGCAGTTCTTC	EEEEEEEEEEEEEEEEEEEEEEEEEEEEEEEEEEEEEEEEEEEEEEEAEE	TRBV5-8*00(377),TRBV5-4*00(361)	TRBD1*00(25),TRBD2*00(25)	TRBJ2-1*00(248.5)		551|563|587|0|12||60.0;549|561|585|0|12||60.0	12|17|36|21|26||25.0;16|21|48|21|26||25.0	18|42|70|26|50||120.0												TGTGCCAGCAGCCGTCGGGGGGGGACAGCTCCTACAATGAGCAGTTCTTC	32								CASSRRGG_SSYNEQFF		:::::::::0:-4:12:21:0:-7:26:26:2:50:::	TLML_26_	DNA
551	CLONES_TRBTLML-026-_FU-01_B_DNA_S5_2500000.txt	3379	4	0.000111935	TGTGCCAGCACCGGTAAAGCTCAGGGGTGGGTATGAGCTACACCTTC	EEEEEEEEEEEEEEEEEEEEEEEEEEEEEEEEEEEEEEEEEEEEEEE	TRBV3-1*00(123),TRBV3-2*00(123)	TRBD1*00(30)	TRBJ1-2*00(191)		543|553|580|0|10||50.0;543|553|580|0|10||50.0	16|22|36|21|27||30.0	29|40|68|36|47||55.0												TGTGCCAGCACCGGTAAAGCTCAGGGGTGGGTATGAGCTACACCTTC	36								CASTGKAQ_VGMSYTF		:::::::::0:-7:10:21:-4:-2:27:36:-9:47:::	TLML_26_	DNA
552	CLONES_TRBTLML-026-_FU-01_B_DNA_S5_2500000.txt	3382	4	0.000111935	TGTGCCAGCAGCCCGTCTTGTTGGGCAGGATGAAAAACTGTTTTTT	EEEEEEEEEEEEEEEEEEEEEEEEEEEEEEEEEEEEEEEEEEEEEE	TRBV11-3*00(652)		TRBJ1-4*00(225)		521|533|558|0|12||60.0		26|43|71|29|46||85.0												TGTGCCAGCAGCCCGTCTTGTTGGGCAGGATGAAAAACTGTTTTTT	36								CASSPSCW_QDEKLFF		:::::::::0:-5:12:::::29:-6:46:::	TLML_26_	DNA
553	CLONES_TRBTLML-026-_FU-01_B_DNA_S5_2500000.txt	3386	4	0.000111935	TGTGCCAGTAGTACCACAGGGGGCTTGAATGAAAAACTGTTTTTT	EEEEEEEEEEEEEEEEEEEEEEEEEEEEEEEEEEEEEEEEEEEEE	TRBV19*00(106)	TRBD1*00(45)	TRBJ1-4*00(230)		559|572|596|0|13||65.0	15|24|36|15|24||45.0	25|43|71|27|45||90.0												TGTGCCAGTAGTACCACAGGGGGCTTGAATGAAAAACTGTTTTTT	36								CASSTTGGLNEKLFF		:::::::::0:-4:13:15:-3:0:24:27:-5:45:::	TLML_26_	DNA
554	CLONES_TRBTLML-026-_FU-01_B_DNA_S5_2500000.txt	3387	4	0.000111935	TGTGCCAGCATCAGACTACCAAGTTACAACAATGAGCAGTTCTTC	EEEEEEEEEEEEEEEEEEEEEEEEEEEEEEEEEEEEEEEEEEEEE	TRBV7-9*00(687)	TRBD2*00(25)	TRBJ2-1*00(146)		556|566|593|0|10||50.0	18|23|48|13|18||25.0	25|42|70|28|45||85.0												TGTGCCAGCATCAGACTACCAAGTTACAACAATGAGCAGTTCTTC	36								CASIRLPSYNNEQFF		:::::::::0:-7:10:13:-2:-9:18:28:-5:45:::	TLML_26_	DNA
555	CLONES_TRBTLML-026-_FU-01_B_DNA_S5_2500000.txt	3388	4	0.000111935	TGTGCCAGCAGTTTATATCGGCACCTCTCCTACGAGCAGTACTTC	AAEEAEEEEEEEEEEEEEA<AA6AAA<<AEEAAAEAAEEEEA???	TRBV27*00(572)		TRBJ2-7*00(80)		556|572|593|0|16||80.0		20|39|67|26|45||95.0												TGTGCCAGCAGTTTATATCGGCACCTCTCCTACGAGCAGTACTTC	21								CASSLYRHLSYEQYF		:::::::::0:-1:16:::::26:0:45:::	TLML_26_	DNA
556	CLONES_TRBTLML-026-_FU-01_B_DNA_S5_2500000.txt	3389	4	0.000111935	TGTGCCAGCAGCGACGGACAGCTAGCCAACTACGAGCAGTACTTC	EEEEEEEEEEEEEEEEEEEEEEEEEEEEEEEEEEEEEEEEEEEEE	TRBV7-8*00(494)	TRBD1*00(30)	TRBJ2-7*00(220)		567|579|604|0|12||60.0	13|19|36|15|21||30.0	23|39|67|29|45||80.0												TGTGCCAGCAGCGACGGACAGCTAGCCAACTACGAGCAGTACTTC	36								CASSDGQLANYEQYF		:::::::::0:-5:12:15:-1:-5:21:29:-3:45:::	TLML_26_	DNA
557	CLONES_TRBTLML-026-_FU-01_B_DNA_S5_2500000.txt	3394	4	0.000111935	TGTGCCAGCAGTGAACACGGGACATGTGGTTCGAGCAGTACTTC	EEEEEEEEEEEEEEEEEEEEEEEEEEEEEEEEEEEEEEEEEEEE	TRBV25-1*00(212)	TRBD1*00(35),TRBD2*00(30)	TRBJ2-7*00(205)		551|566|588|0|15||75.0	11|18|36|17|24||35.0;15|21|48|17|23||30.0	26|39|67|31|44||65.0												TGTGCCAGCAGTGAACACGGGACATGTGGTTCGAGCAGTACTTC	36								CASSEHG_MWFEQYF		:::::::::0:-2:15:17:1:-6:24:31:-6:44:::	TLML_26_	DNA
558	CLONES_TRBTLML-026-_FU-01_B_DNA_S5_2500000.txt	3405	4	0.000111935	TGTGCCAGCAGACACGACAGGGAACAAGAGACCCAGTACTTC	EEEEEEEEEEEEEEEEEEEEEEEEEEEEEEEEEEEEEEEEEE	TRBV5-4*00(292),TRBV5-8*00(276)	TRBD1*00(35)	TRBJ2-5*00(230)		549|560|585|0|11||55.0;551|562|587|0|11||55.0	14|21|36|15|22||35.0	22|40|68|24|42||90.0												TGTGCCAGCAGACACGACAGGGAACAAGAGACCCAGTACTTC	36								CASRHDREQETQYF		:::::::::0:-5:11:15:-2:-3:22:24:-2:42:::	TLML_26_	DNA
559	CLONES_TRBTLML-026-_FU-01_B_DNA_S5_2500000.txt	3430	4	0.000111935	TGTGCCAGCAGTGCCCAAGGGGGTGAGCAGTTCTTC	EEEEEEEEEEEEEEEEEEEEEEEEEEEEEEEEEEEE	TRBV6-4*00(241)	TRBD1*00(30)	TRBJ2-1*00(205)		518|531|555|0|13||65.0	17|23|36|17|23||30.0	29|42|70|23|36||65.0												TGTGCCAGCAGTGCCCAAGGGGGTGAGCAGTTCTTC	36								CASSAQGGEQFF		:::::::::0:-4:13:17:-5:-1:23:23:-9:36:::	TLML_26_	DNA
560	CLONES_TRBTLML-026-_FU-01_B_DNA_S5_2500000.txt	3446	3	8.39513e-05	TGTGCCAGCAGCCAAGCGAGGACATCCGCTAACATTCAGTACTTCGGCGCCGGGACCCGGCTCTCAGTGCTGGGTAAGCTGGGGCCGCCGGGGGACCGGGGACGAGACTGCGCTCGGGTTTTTGTGCGGGGCTCGGGGGCCGTGACCAAGAGACCCAGTACTTC	EEEEEEEEEEEEEEEEEEEEEEEEEEEEEEEEEEEEEEEEEEEEEEEAEEEEEEEEEEEEEEEEEEEEEEEEEEEEEEEEEEEEEEEEEEEEEEAEEEEEEEEEEEEEEEEEAEAEEEEEEEEEEEAEEEEEEEEEEEEEEEEEEEEEEEEEEEEEEEEEEEEE	TRBV3-1*00(82),TRBV3-2*00(82)	TRBD1*00(35),TRBD2*00(35)	TRBJ2-5*00(240)		543|559|580|0|16||80.0;543|559|580|0|16||80.0	10|17|36|49|56||35.0;14|21|48|49|56||35.0	20|40|68|144|164||100.0												TGTGCCAGCAGCCAAGCGAGGACATCCGCTAACATTCAGTACTTCGGCGCCGGGACCCGGCTCTCAGTGCTGGGTAAGCTGGGGCCGCCGGGGGACCGGGGACGAGACTGCGCTCGGGTTTTTGTGCGGGGCTCGGGGGCCGTGACCAAGAGACCCAGTACTTC	32								CASSQARTSANIQYFGAGTRLSVLGKL_AAGGPGTRLRSGFCAGLGGRDQETQYF		:::::::::0:-1:16:49:2:-7:56:144:0:164:::	TLML_26_	DNA
561	CLONES_TRBTLML-026-_FU-01_B_DNA_S5_2500000.txt	3450	3	8.39513e-05	TGTGCCAGCAGCAAATCAGGGAGAATCGGGACAGGGGGCACTGAAGCTTTCTTT	EEEEEE<EEEEEEEEEEEEEEEEEEEEEEEEEEEEEEEEEEEEEEEEEEEEEEE	TRBV7-2*00(367)	TRBD1*00(60)	TRBJ1-1*00(220)		580|592|617|0|12||60.0	11|23|36|26|38||60.0	24|40|68|38|54||80.0												TGTGCCAGCAGCAAATCAGGGAGAATCGGGACAGGGGGCACTGAAGCTTTCTTT	27								CASSKSGRIGTGGTEAFF		:::::::::0:-5:12:26:1:-1:38:38:-4:54:::	TLML_26_	DNA
562	CLONES_TRBTLML-026-_FU-01_B_DNA_S5_2500000.txt	3455	3	8.39513e-05	TGTGCCAGCAGCCAAAGCAGGGGGAGCTATAATTCACCCCTCCACTTT	EEEEEEEEEEEEEEEEEEEEEEEEEEEEEEEEEEEEEEEEEEEEEEEE	TRBV11-2*00(837)	TRBD1*00(35)	TRBJ1-6*00(151)		522|534|559|0|12||60.0	16|23|36|17|24||35.0	23|45|73|26|48||110.0												TGTGCCAGCAGCCAAAGCAGGGGGAGCTATAATTCACCCCTCCACTTT	36								CASSQSRGSYNSPLHF		:::::::::0:-5:12:17:-4:-1:24:26:-3:48:::	TLML_26_	DNA
563	CLONES_TRBTLML-026-_FU-01_B_DNA_S5_2500000.txt	3458	3	8.39513e-05	TGTGCCAGCAGCCGCCTGGGGGGGCGACTAATGAAAAACTGTTTTTT	EEEEEEEEAEEAAEEEEEEEEEEEEEEEEEEEEEEEEEEEEEEEEEE	TRBV2*00(232)	TRBD1*00(35)	TRBJ1-4*00(245)		518|529|555|0|11||55.0	18|25|36|19|26||35.0	22|43|71|26|47||105.0												TGTGCCAGCAGCCGCCTGGGGGGGCGACTAATGAAAAACTGTTTTTT	32								CASSRLGG_TNEKLFF		:::::::::0:-6:11:19:-6:1:26:26:-2:47:::	TLML_26_	DNA
564	CLONES_TRBTLML-026-_FU-01_B_DNA_S5_2500000.txt	3466	3	8.39513e-05	TGTGCCAGCATCAGACTACCAAGTTACCACAATGAGCAGTTCTTC	EEEEEEEEEEEEEEEEEEEEEEEEEEEEEEEEEEEEEEEEEEEEE	TRBV7-9*00(681.7)	TRBD2*00(25)	TRBJ2-1*00(146)		556|566|593|0|10||50.0	18|23|48|13|18||25.0	25|42|70|28|45||85.0												TGTGCCAGCATCAGACTACCAAGTTACCACAATGAGCAGTTCTTC	36								CASIRLPSYHNEQFF		:::::::::0:-7:10:13:-2:-9:18:28:-5:45:::	TLML_26_	DNA
565	CLONES_TRBTLML-026-_FU-01_B_DNA_S5_2500000.txt	3467	3	8.39513e-05	TGCGCCAGCAGCCGCGGGACACTTAGCACAGATACGCAGTATTTT	EEEEEEEEEEEEEEEEEEEEEEEEEEEEEEEEEEEEEEEEEEEEE	TRBV5-1*00(1147.3)	TRBD1*00(35),TRBD2*00(30)	TRBJ2-3*00(129)		554|566|590|0|12||60.0	11|18|36|14|21||35.0;15|21|48|14|20||30.0	19|41|69|23|45||110.0												TGCGCCAGCAGCCGCGGGACACTTAGCACAGATACGCAGTATTTT	36								CASSRGTLSTDTQYF		:::::::::0:-4:12:14:1:-6:21:23:1:45:::	TLML_26_	DNA
566	CLONES_TRBTLML-026-_FU-01_B_DNA_S5_2500000.txt	3486	3	8.39513e-05	TGTGCCAGCAGCCCGAGTTGGCGGGATACGCAGTATTTT	EEEEEEEEEEEEEEEEEEEEEEEEEEEEEEEEEEEEEEE	TRBV3-1*00(444),TRBV3-2*00(396)		TRBJ2-3*00(84)		543|556|580|0|13||65.0;543|556|580|0|13||65.0		26|41|69|24|39||75.0												TGTGCCAGCAGCCCGAGTTGGCGGGATACGCAGTATTTT	36								CASSPSWRDTQYF		:::::::::0:-4:13:::::24:-6:39:::	TLML_26_	DNA
567	CLONES_TRBTLML-026-_FU-01_B_DNA_S5_2500000.txt	3511	2	5.59675e-05	TGTGCCAGCAGCACTGCGACAGGGAGGAGTGAAGCTTTCTTTGGACAAGGCACCAGACTCACAGTTGTAGGTAAGACATTTTTCAGGTTCTTTTGCAGATCCGTCACAGGGAAAAGTGGGTCCACAGTGTCCCTTTTAGAGTGGCTATATTCTTATGTGCTAACTATGGCTACACACAAC	EEEEEEEEEEEAEEEEEEEEEEEEEEEEEENNNNNNNNNNNNNNNNNNNNNNNNNNNNNNNNEEEEEEEEAAEEEEEEEEEEEEEEEEEEEEEEEEEEEEEEEEEEEEEEEEEEEEEEEEEEEEEEEEEEEEEEEEEEEEEEEEEEEEEEEEEEEEEEEEEEEEEEEEEEEEEEEAAAAA	TRBV7-9*00(436)	TRBD1*00(35),TRBD2*00(30)	TRBJ1-2*00(297)		556|568|593|0|12||60.0	14|21|36|17|24||35.0;25|31|48|21|27||30.0	19|40|68|158|180|I36AST37AST38A|52.0												TGTGCCAGCAGCACTGCGACAGGGAGGAGTGAAGCTTTCTTTGGACAAGGCACCAGACTCACAGTTGTAGGTAAGACATTTTTCAGGTTCTTTTGCAGATCCGTCACAGGGAAAAGTGGGTCCACAGTGTCCCTTTTAGAGTGGCTATATTCTTATGTGCTAACTATGGCTACACACAAC	32								CASSTATGRSEAFFGQGTRLTVVGKTFFRFFCRSVTGKSGSTVSLLEWLYSYVLTMATHN		:::::::::0:-5:12:17:-2:-3:24:158:1:180:::	TLML_26_	DNA
568	CLONES_TRBTLML-026-_FU-01_B_DNA_S5_2500000.txt	3512	2	5.59675e-05	TGTGCCAGCAGTTACCACGGGCGAGTTGAAGCTTTCTTTGGACAAGGCACCAGACTCACAGTTGTAGGTAAGACATTTTTCAGGTTCTTTTGCAGATCCGTCACAGGGAAAAGTGGGTCCACAGTGTCCCTTTTAGAGTGGCTATATTCTTATGTGCTAACTATGGCTACACACAC	EEEEEEEEEEEEEEEEEEEEEEEEEEENNNNNNNNNNNNNNNNNNNNNNNNNNNNNNNNNNNNNNNNNNNNNNNNNNNNNNNNNNNNNNNNNNNNNNNNNEEEEEE<EEEEEEEEAEEEEEEEEEEEEEEEEEEEEEEEEEEEEEEEEEEEEEEEEEEEEEEEEEEEEEEEEAAAA	TRBV6-5*00(299),TRBV6-1*00(262)	TRBD1*00(30)	TRBJ1-2*00(299)		519|534|556|0|15||75.0;516|528|553|0|12||60.0	6|12|36|124|130||30.0	19|40|68|155|176|SC36AST37CST38A|57.0												TGTGCCAGCAGTTACCACGGGCGAGTTGAAGCTTTCTTTGGACAAGGCACCAGACTCACAGTTGTAGGTAAGACATTTTTCAGGTTCTTTTGCAGATCCGTCACAGGGAAAAGTGGGTCCACAGTGTCCCTTTTAGAGTGGCTATATTCTTATGTGCTAACTATGGCTACACACAC	27								CASSYHGRVEAFFGQGTRLTVVGKTFFRF_LQIRHREKWVHSVPFRVAIFLCANYGYTH		:::::::::0:-2:15:124:6:-12:130:155:1:176:::	TLML_26_	DNA
569	CLONES_TRBTLML-026-_FU-01_B_DNA_S5_2500000.txt	3513	2	5.59675e-05	TGTGCCAGTAGTATACCCCCCCCAGACCCCCCCAGGGGGCGGGATCCAACTAATGAAAAACTGTTTTTT	EEEEEEEEEEEEEEEEEEEEEEEEEEEEEEEEA6EEEEEEAEEEEEEEEEEEEEEEEEEEEEEEEEEEE	TRBV19*00(527)	TRBD1*00(45)	TRBJ1-4*00(255)		559|574|596|0|15||75.0	16|25|36|32|41||45.0	20|43|71|46|69||115.0												TGTGCCAGTAGTATACCCCCCCCAGACCCCCCCAGGGGGCGGGATCCAACTAATGAAAAACTGTTTTTT	21								CASSIPPPDPPRGRDPTNEKLFF		:::::::::0:-2:15:32:-4:1:41:46:0:69:::	TLML_26_	DNA
570	CLONES_TRBTLML-026-_FU-01_B_DNA_S5_2500000.txt	3515	2	5.59675e-05	TGTGCCAGCAGCCAAGAGGTCTGGAACTAGCGGGAGCTCCTACGAGCAGTACTTC	AAEEEAAAEEEEEEEEEEEEEEEEEEEAEEEEEEEEEEEEEEEEEEEEEEEEEEE	TRBV3-1*00(937)	TRBD2*00(35)	TRBJ2-7*00(255)		543|560|580|0|17||85.0	19|26|48|25|32||35.0	16|39|67|32|55||115.0												TGTGCCAGCAGCCAAGAGGTCTGGAACTAGCGGGAGCTCCTACGAGCAGTACTTC	32								CASSQEVWN_SGSSYEQYF		:::::::::0:0:17:25:-3:-6:32:32:4:55:::	TLML_26_	DNA
571	CLONES_TRBTLML-026-_FU-01_B_DNA_S5_2500000.txt	3516	2	5.59675e-05	TGTGCCAGCAGCCAAGAGGCTAGCGAGGGGCCGTACCAAGAGACCCAGTACTTC	EEEEEEAEEEEEEEEEEEEEEEEEEEEEEEEEEEEEEEEEEEEEEEAEEEEEEE	TRBV4-2*00(442),TRBV4-3*00(426)	TRBD2*00(30)	TRBJ2-5*00(250)		537|554|574|0|17||85.0;537|554|574|0|17|SC539T|69.0	20|26|48|19|25||30.0	18|40|68|32|54||110.0												TGTGCCAGCAGCCAAGAGGCTAGCGAGGGGCCGTACCAAGAGACCCAGTACTTC	32								CASSQEASEGPYQETQYF		:::::::::0:0:17:19:-4:-6:25:32:2:54:::	TLML_26_	DNA
572	CLONES_TRBTLML-026-_FU-01_B_DNA_S5_2500000.txt	3518	2	5.59675e-05	TGTGCCAGCACCATATCCCAAACGACAGGGAATACCGGGGAGCTGTTTTTT	EEE<EAAEEEEEEEAEEEEE<EEEEEEEEEEEEEEEAAAAEEEEEEEEEEE	TRBV12-3*00(1012),TRBV12-4*00(948)	TRBD1*00(30)	TRBJ2-2*00(234)		530|540|567|0|10||50.0;530|540|567|0|10||50.0	14|20|36|23|29||30.0	21|43|71|29|51|SC24T|94.0												TGTGCCAGCACCATATCCCAAACGACAGGGAATACCGGGGAGCTGTTTTTT	27								CASTISQTTGNTGELFF		:::::::::0:-7:10:23:-2:-4:29:29:-1:51:::	TLML_26_	DNA
573	CLONES_TRBTLML-026-_FU-01_B_DNA_S5_2500000.txt	3521	2	5.59675e-05	TGTGCCAGCAGTGACTCCATGGGGGGGGGAACAGATACGCAGTATTTT	EEEEEEEEEEEEEEEEEEEEEEEEEEEEEAEEEEEEEEEEEEEEEEEE	TRBV6-4*00(127),TRBV6-1*00(122),TRBV6-5*00(121),TRBV6-6*00(121)	TRBD1*00(25)	TRBJ2-3*00(230)		518|535|555|0|17||85.0;516|530|553|0|14||70.0;519|536|556|0|17|ST531G|69.0;516|533|553|0|17|ST528G|69.0	18|23|36|20|25||25.0	23|41|69|30|48||90.0												TGTGCCAGCAGTGACTCCATGGGGGGGGGAACAGATACGCAGTATTTT	32								CASSDSMGGGTDTQYF		:::::::::0:0:17:20:-6:-1:25:30:-3:48:::	TLML_26_	DNA
574	CLONES_TRBTLML-026-_FU-01_B_DNA_S5_2500000.txt	3522	2	5.59675e-05	TGTGCCAGGAGACCCCGGACAGGGGGCACTTAAGAGACCCAGTACTTC	EEEAEEEEEEEEEEEEAEAEEEEEEEEEEEEEEEEEEEEEEEEEEEEE	TRBV11-2*00(233)	TRBD1*00(59)	TRBJ2-5*00(225)		522|530|559|0|8||40.0	9|24|36|12|27|SG12C|59.0	23|40|68|31|48||85.0												TGTGCCAGGAGACCCCGGACAGGGGGCACTTAAGAGACCCAGTACTTC	32								CARRPRTGGT*ETQYF		:::::::::0:-9:8:12:3:0:27:31:-3:48:::	TLML_26_	DNA
575	CLONES_TRBTLML-026-_FU-01_B_DNA_S5_2500000.txt	3535	2	5.59675e-05	TGTGCCAGAAGCCCCGACAGGGCTTACACTGAAGCTTTCTTT	AEEEEEEEAAEEEEEEEEEEE<EEEAEEEEEEEEEEEEEEEE	TRBV7-2*00(1092)	TRBD1*00(35)	TRBJ1-1*00(225)		580|592|617|0|12|SC588A|44.0	14|21|36|15|22||35.0	23|40|68|25|42||85.0												TGTGCCAGAAGCCCCGACAGGGCTTACACTGAAGCTTTCTTT	27								CARSPDRAYTEAFF		:::::::::0:-5:12:15:-2:-3:22:25:-3:42:::	TLML_26_	DNA
576	CLONES_TRBTLML-026-_FU-01_B_DNA_S5_2500000.txt	3543	2	5.59675e-05	TGTGCCAGTAGTATCGTAGGGGGCTCCGAGCAGTACTTC	EEEEEEEEEEEEEEAEAAEEEEEEEEEEEEEEEEEEEAA	TRBV19*00(477)	TRBD1*00(35)	TRBJ2-7*00(205)		559|573|596|0|14||70.0	17|24|36|17|24||35.0	26|39|67|26|39||65.0												TGTGCCAGTAGTATCGTAGGGGGCTCCGAGCAGTACTTC	32								CASSIVGGSEQYF		:::::::::0:-3:14:17:-5:0:24:26:-6:39:::	TLML_26_	DNA
577	CLONES_TRBTLML-026-_FU-01_B_DNA_S5_2500000.txt	3559	1	2.79838e-05	TGTGCCAGCAGCCCCGGGGAGGGGATCACCGGGGAGCTGTTTTTTGGAGAAGGCTCTAGGCTGACCGTACTGGGTAAGGAGGCGGTTGGGGCTCCGGAGAGCTCCGAGAGGGCGGGATGGGCAGAGGTAAGCAGCTGCCCCACTCTGAGAGGGGCTGTGCTGAGAGGCGCTGCTGGG	EEAEEAEEAEEEEEEEEEEEEEEEEEEEEEEEEEEEEEEEEEEEEEEEEAEEEAEAEEAANNNNNJNNNNNNNNNNNNNNNNNNJJJNNNNNNNJNJNNNNNNNNJNNNJNNNNNNNJNNNNNNNNNNNNNNNNNNNNNNNNNNNNNNNNNNNNNNNNNNNNNNNNNNNNNNNNNNN	TRBV9*00(368)	TRBD2*00(35),TRBD1*00(30)	TRBJ2-2P*00(235)		559|571|595|0|12||60.0	25|32|48|16|23||35.0;9|15|36|12|18||30.0	19|38|66|158|177||95.0												TGTGCCAGCAGCCCCGGGGAGGGGATCACCGGGGAGCTGTTTTTTGGAGAAGGCTCTAGGCTGACCGTACTGGGTAAGGAGGCGGTTGGGGCTCCGGAGAGCTCCGAGAGGGCGGGATGGGCAGAGGTAAGCAGCTGCCCCACTCTGAGAGGGGCTGTGCTGAGAGGCGCTGCTGGG	32								CASSPGEGITGELFFGEGSRLTVLGKEAVGAPESSERAGWAEVSSCPTLRGAVLRGAAG		:::::::::0:-4:12:16:-9:0:23:158:1:177:::	TLML_26_	DNA
578	CLONES_TRBTLML-026-_FU-01_B_DNA_S5_2500000.txt	3560	1	2.79838e-05	TGTGCCAGCAGCTTCGGGGGGGGGACGGGGAGCTGTTTTTTGGAGAAGGCTCTAGGCTGACCGTACTGGGTAAGGAGGCGGTTGGGGCTCCGGAGAGCTCCGAGAGGACGGGATGGGCAGAGGTAAGCAGCTGCCCCACTCTGAGAGGGGCTGTGCTGAGAGGCGCTGCTGGA	EEEEEEEEEEEE<AEEEEEEEEEEEAENNNNNNNNNN=NNNNNNNNNNNNNNNNNNNNNJNNNNNNNNNNNNNNNNNNNNNNNNNNNNNNNNNNNNNNNNEAEE<EEAAEEEAAEEEAEEEEEEEEEEEEEEEEEEEEEEEEEEEEEEEEEEEEEEEEEEEEEEEEEEEEEEA	TRBV6-5*00(257),TRBV6-1*00(225)	TRBD1*00(29),TRBD2*00(25)	TRBJ2-2P*00(281)		519|530|556|0|11||55.0;516|527|553|0|11||55.0	12|21|36|21|30|SA17G|29.0;15|20|48|108|113||25.0	19|38|66|154|173|SG37A|79.0												TGTGCCAGCAGCTTCGGGGGGGGGACGGGGAGCTGTTTTTTGGAGAAGGCTCTAGGCTGACCGTACTGGGTAAGGAGGCGGTTGGGGCTCCGGAGAGCTCCGAGAGGACGGGATGGGCAGAGGTAAGCAGCTGCCCCACTCTGAGAGGGGCTGTGCTGAGAGGCGCTGCTGGA	27								CASSFGGGTGSCFLEKALG*PYWVRRRLG_PESSERTGWAEVSSCPTLRGAVLRGAAG		:::::::::0:-6:11:21:0:-3:30:154:1:173:::	TLML_26_	DNA
579	CLONES_TRBTLML-026-_FU-01_B_DNA_S5_2500000.txt	3561	1	2.79838e-05	TGTGCCAGCAGCCCTGGGACTATAAACCAAGAGACCCAGTACTTCGGGCCAGGCACGCGGCTCCTGGTGCTCGGTGAGCGCGGGCTGCTGGGGCGCGGGCGCGGGCGGCTTGGGTCTGGTTTTTGCGGGGAGTCCCCGGGCTGTGCTCTGGGGCCAACGTCCTGACTTTC	EEEEEA<EA<EAAAAEAE<A<<<<AANNNND==NNNNNNNNNNNNNNNNE<<EEEEEEEEEEEEAAA<EEAEEE<AAEEAEEEEE<AE<EEEEEAE<AEEAEAEAEAEEEEEEEEEEEE6EEEEEEEEEEEEEEEEE<EEEEEAEEEEEEEEEEEEEEEEEEEEEEEEEE	TRBV7-3*00(517)	TRBD1*00(35),TRBD2*00(35)	TRBJ2-6*00(330)		540|552|577|0|12||60.0	19|26|36|89|96||35.0;16|23|48|15|22||35.0	19|45|73|144|170||130.0												TGTGCCAGCAGCCCTGGGACTATAAACCAAGAGACCCAGTACTTCGGGCCAGGCACGCGGCTCCTGGTGCTCGGTGAGCGCGGGCTGCTGGGGCGCGGGCGCGGGCGGCTTGGGTCTGGTTTTTGCGGGGAGTCCCCGGGCTGTGCTCTGGGGCCAACGTCCTGACTTTC	21								CASSPGTINQETQYFGPGTRLLVLGERG_AGARARAAWVWFLRGVPGLCSGANVLTF		:::::::::0:-5:12:89:-7:2:96:144:1:170:::	TLML_26_	DNA
580	CLONES_TRBTLML-026-_FU-01_B_DNA_S5_2500000.txt	3564	1	2.79838e-05	TGTGCCAGCAGCTCACGACACATCCCGTTCACAGGGAGTTCCTACGAGCAGTACTTC	AEEEEAAEAEEEEAEAEAAEAEE<A<A6EAAAAEAEEE6EAEEEEEEEEEEEEAEEE	TRBV3-1*00(468),TRBV3-2*00(420)	TRBD1*00(25),TRBD2*00(25)	TRBJ2-7*00(239)		543|555|580|0|12||60.0;543|555|580|0|12||60.0	8|13|36|22|27||25.0;3|8|48|22|27||25.0	16|39|67|34|57|SC20T|99.0												TGTGCCAGCAGCTCACGACACATCCCGTTCACAGGGAGTTCCTACGAGCAGTACTTC	21								CASSSRHIPFTGSSYEQYF		:::::::::0:-5:12:22:4:-11:27:34:4:57:::	TLML_26_	DNA
581	CLONES_TRBTLML-026-_FU-01_B_DNA_S5_2500000.txt	3565	1	2.79838e-05	TGTGCCAGCAGCACACGACACATCCCGTTCACAGGGAATTCCTACGAGCAGTACTTC	AEEEAAAEEEEAAAAAEEAEAEA<<<<AEEEAEAAAEAEEE<EEAAAEAAEEEEEEA	TRBV3-1*00(468),TRBV3-2*00(420)	TRBD1*00(30)	TRBJ2-7*00(230)		543|555|580|0|12||60.0;543|555|580|0|12||60.0	15|21|36|30|36||30.0	21|39|67|39|57||90.0												TGTGCCAGCAGCACACGACACATCCCGTTCACAGGGAATTCCTACGAGCAGTACTTC	27								CASSTRHIPFTGNSYEQYF		:::::::::0:-5:12:30:-3:-3:36:39:-1:57:::	TLML_26_	DNA
582	CLONES_TRBTLML-026-_FU-01_B_DNA_S5_2500000.txt	3566	1	2.79838e-05	TGTGCCAGTAGTAGCTGGACAGGGATGTGGGTCCTATAATTCACCCCTCCACTTT	EAEEEEEEEEEEEEEEEEEEEEEEEEEEEEEEEEAEEEEAEEAEEEEEEEEEAAE	TRBV19*00(291)	TRBD1*00(40)	TRBJ1-6*00(260)		559|572|596|0|13||65.0	13|21|36|16|24||40.0	21|45|73|31|55||120.0												TGTGCCAGTAGTAGCTGGACAGGGATGTGGGTCCTATAATTCACCCCTCCACTTT	32								CASSSWTGM_GSYNSPLHF		:::::::::0:-4:13:16:-1:-3:24:31:-1:55:::	TLML_26_	DNA
583	CLONES_TRBTLML-026-_FU-01_B_DNA_S5_2500000.txt	3567	1	2.79838e-05	TGTGCCAGCAGCCAGTTAGAGGGACTAGCGGAGGTAAGGGGATGAGCAGTTCTTC	EEEEEEEEEEEEEEAEEEEEEAEEEEEEEEAEEEAEEEEEAEAEEEEEEEEEEEE	TRBV7-3*00(1011)	TRBD2*00(55)	TRBJ2-1*00(210)		540|552|577|0|12||60.0	16|27|48|20|31||55.0	28|42|70|41|55||70.0												TGTGCCAGCAGCCAGTTAGAGGGACTAGCGGAGGTAAGGGGATGAGCAGTTCTTC	32								CASSQLEGL_RR*GDEQFF		:::::::::0:-5:12:20:0:-5:31:41:-8:55:::	TLML_26_	DNA
584	CLONES_TRBTLML-026-_FU-01_B_DNA_S5_2500000.txt	3569	1	2.79838e-05	TGCAGTGCCGGTCCCGGGACAGGGGCCGGGTCATCCACAGATACGCAGTATTTT	EEEEEEEEEEEEEEEEEEEEEEEEEEEEEEEEEEEEAEEEAEEEEEEEEEEEEA	TRBV20-1*00(203)	TRBD1*00(75)	TRBJ2-3*00(235)		759|767|793|0|8||40.0	7|22|36|10|25||75.0	22|41|69|35|54||95.0												TGCAGTGCCGGTCCCGGGACAGGGGCCGGGTCATCCACAGATACGCAGTATTTT	32								CSAGPGTGAGSSTDTQYF		:::::::::0:-6:8:10:5:-2:25:35:-2:54:::	TLML_26_	DNA
585	CLONES_TRBTLML-026-_FU-01_B_DNA_S5_2500000.txt	3577	1	2.79838e-05	TGTGCCAGTAGTCCCCAAGGCGATGGGCAGGGGTAACTGAAGCTTTCTTT	E<EAE<EAEEE<E<EEEEA<E<EAEEEEEAA6EE<<EEEEEEEEEEEEEE	TRBV12-3*00(851)	TRBD1*00(30)	TRBJ1-1*00(215)		530|542|567|0|12|SC538T|44.0	16|22|36|27|33||30.0	25|40|68|35|50||75.0												TGTGCCAGTAGTCCCCAAGGCGATGGGCAGGGGTAACTGAAGCTTTCTTT	21								CASSPQGD_AGVTEAFF		:::::::::0:-5:12:27:-4:-2:33:35:-5:50:::	TLML_26_	DNA
586	CLONES_TRBTLML-026-_FU-01_B_DNA_S5_2500000.txt	3578	1	2.79838e-05	TGTGCCAGCAGCCTACCTAAGGGACAGGAGCGATTCACCCCTCCACTTT	EEEE<EEEEEEA<E<EAEEEEEEEEEAEEAEEEEEAEEEEEAAAAAEEA	TRBV3-2*00(293),TRBV3-1*00(287)	TRBD1*00(40)	TRBJ1-6*00(225)		543|556|580|0|13||65.0;543|556|580|0|13||65.0	12|20|36|20|28||40.0	28|45|73|32|49||85.0												TGTGCCAGCAGCCTACCTAAGGGACAGGAGCGATTCACCCCTCCACTTT	27								CASSLPKG_RSDSPLHF		:::::::::0:-4:13:20:0:-4:28:32:-8:49:::	TLML_26_	DNA
587	CLONES_TRBTLML-026-_FU-01_B_DNA_S5_2500000.txt	3579	1	2.79838e-05	CGTGCCAGCACCTACCAGACGGTGGGGCAAGGCCGGGGAGCTGTTTTTT	EEEEEAAAEAEAA<EAAAAAAEEEEEEAEEEAAAAA<<EEEEAEEEEEE	TRBV2*00(567)	TRBD1*00(25)	TRBJ2-2*00(225)		518|528|555|0|10|ST518C|34.0	19|24|36|23|28||25.0	26|43|71|32|49||85.0												CGTGCCAGCACCTACCAGACGGTGGGGCAAGGCCGGGGAGCTGTTTTTT	27								RASTYQTV_GKAGELFF		:::::::::0:-7:10:23:-7:0:28:32:-6:49:::	TLML_26_	DNA
588	CLONES_TRBTLML-026-_FU-01_B_DNA_S5_2500000.txt	3583	1	2.79838e-05	TGTGCCAGTAGTCTCATCGGTCAGCGCTCCTACAATGAGCAGTTCTTC	EEEEEEEEEEEEEEEEAEEEEEEEEEEEEEEEEEEEAEEEEEEEEEEE	TRBV19*00(1187)		TRBJ2-1*00(126)		559|571|596|0|12||60.0		19|42|70|25|48||115.0												TGTGCCAGTAGTCTCATCGGTCAGCGCTCCTACAATGAGCAGTTCTTC	32								CASSLIGQRSYNEQFF		:::::::::0:-5:12:::::25:1:48:::	TLML_26_	DNA
589	CLONES_TRBTLML-026-_FU-01_B_DNA_S5_2500000.txt	3584	1	2.79838e-05	TGTGCCAGCAGCTTAGCGGGCCGGGATTACACCGGGGAGCTGTTTTTT	EEEEEEEEEEEEEEEEEEEEEEEEEEEEEEEEAEEEEEEEEEEEEEEE	TRBV7-6*00(208),TRBV7-7*00(192)	TRBD1*00(30),TRBD2*00(30)	TRBJ2-2*00(240)		576|594|613|0|18||90.0;585|603|622|0|18||90.0	10|16|36|20|26||30.0;14|20|48|20|26||30.0	23|43|71|28|48||100.0												TGTGCCAGCAGCTTAGCGGGCCGGGATTACACCGGGGAGCTGTTTTTT	32								CASSLAGRDYTGELFF		:::::::::0:1:18:20:2:-8:26:28:-3:48:::	TLML_26_	DNA
591	CLONES_TRBTLML-026-_FU-01_B_DNA_S5_2500000.txt	3596	1	2.79838e-05	TGTGCCTGGAGTAACAGGGGGGACAGCGACCTACGAGCAGTACTTC	EEAEEEEEEEEEEEEAAEEEEEEEEEEEEEEEEEEEEEEEEEEEEE	TRBV30*00(325)	TRBD1*00(40)	TRBJ2-7*00(225)		787|799|821|0|12||60.0	15|23|36|13|21||40.0	22|39|67|29|46||85.0												TGTGCCTGGAGTAACAGGGGGGACAGCGACCTACGAGCAGTACTTC	32								CAWSNRGD_ATYEQYF		:::::::::0:-2:12:13:-3:-1:21:29:-2:46:::	TLML_26_	DNA
592	CLONES_TRBTLML-026-_FU-01_B_DNA_S5_2500000.txt	3597	1	2.79838e-05	TGTGCCAGCAGCGTAGACTAGCGGGGGGGCAGATACGCAGTATTTT	EEEEEAAEAEEEAAEEEAAEEAEEEEEAAAAAEEEAAAAEAAAEAE	TRBV9*00(493)	TRBD2*00(49)	TRBJ2-3*00(160)		559|575|595|0|16||80.0	19|32|48|16|29|SA28G|49.0	24|41|69|29|46||85.0												TGTGCCAGCAGCGTAGACTAGCGGGGGGGCAGATACGCAGTATTTT	32								CASSVD*R_GADTQYF		:::::::::0:0:16:16:-3:0:29:29:-4:46:::	TLML_26_	DNA
593	CLONES_TRBTLML-026-_FU-01_B_DNA_S5_2500000.txt	3603	1	2.79838e-05	TGTGCCAGCAGCGTAGACGGGACACCTGACAATGAGCGGTTCTTC	EEEEEAAEEEEEE6EEEEEEEEEEEEEEAEEEEAEEEEEEEAEEE	TRBV9*00(107)	TRBD1*00(35),TRBD2*00(30)	TRBJ2-1*00(209)		559|575|595|0|16||80.0	11|18|36|17|24||35.0;15|21|48|17|23||30.0	25|42|70|28|45|SA34G|69.0												TGTGCCAGCAGCGTAGACGGGACACCTGACAATGAGCGGTTCTTC	21								CASSVDGTPDNERFF		:::::::::0:0:16:17:1:-6:24:28:-5:45:::	TLML_26_	DNA
594	CLONES_TRBTLML-026-_FU-01_B_DNA_S5_2500000.txt	3612	1	2.79838e-05	TGTGCCAGCAGCCTCCAGGGGGGTAGGGGATACGAGAGTACTTC	EEEEEEEEEEAEEEEEEEEEEEEEEEEEAEEEEEEEEEEEEEEE	TRBV7-9*00(387)	TRBD1*00(35)	TRBJ2-7*00(189)		556|568|593|0|12||60.0	16|23|36|15|22||35.0	24|39|67|30|44|DC30|49.0												TGTGCCAGCAGCCTCCAGGGGGGTAGGGGATACGAGAGTACTTC	32								CASSLQG_*GIREYF		:::::::::0:-5:12:15:-4:-1:22:30:-4:44:::	TLML_26_	DNA
595	CLONES_TRBTLML-026-_FU-01_B_DNA_S5_2500000.txt	3614	1	2.79838e-05	TGTGTCAGCAGTAATTAACAGGGGTAGTGAAAAACTGTTTTTT	EEEEEEEEEEEEEEEEEEEEEEEEEEEEEEEEEEEEEEEEEEE	TRBV6-5*00(586)	TRBD1*00(35)	TRBJ1-4*00(141)		519|531|556|0|12|SC523T|44.0	15|22|36|17|24||35.0	27|43|71|27|43||80.0												TGTGTCAGCAGTAATTAACAGGGGTAGTGAAAAACTGTTTTTT	36								CVSSN*Q_GSEKLFF		:::::::::0:-5:12:17:-3:-2:24:27:-7:43:::	TLML_26_	DNA
596	CLONES_TRBTLML-026-_FU-01_B_DNA_S5_2500000.txt	3616	1	2.79838e-05	TGTGCCTGCAGTAATTAACAGGGGTAGTGAAAAACTGTTTTTT	EEEA<EEEEEEEEEEEEEEEEAAEEEEEE<<E6AEEEEEEEEA	TRBV6-5*00(586)	TRBD1*00(35)	TRBJ1-4*00(141)		519|531|556|0|12|SA525T|44.0	15|22|36|17|24||35.0	27|43|71|27|43||80.0												TGTGCCTGCAGTAATTAACAGGGGTAGTGAAAAACTGTTTTTT	21								CACSN*Q_GSEKLFF		:::::::::0:-5:12:17:-3:-2:24:27:-7:43:::	TLML_26_	DNA
597	CLONES_TRBTLML-026-_FU-01_B_DNA_S5_2500000.txt	3627	1	2.79838e-05	TGTGCCAGCAGTTTAATGCTACCCGATGGGGAGCAGTACTTC	EEAEEEEEEEEEEEEEEEEEEEEEEEEAEEEEEEEEEEEEAA	TRBV12-3*00(103),TRBV12-4*00(103)		TRBJ2-7*00(200)		530|545|567|0|15||75.0;530|545|567|0|15||75.0		27|39|67|30|42||60.0												TGTGCCAGCAGTTTAATGCTACCCGATGGGGAGCAGTACTTC	32								CASSLMLPDGEQYF		:::::::::0:-2:15:::::30:-7:42:::	TLML_26_	DNA
598	CLONES_TRBTLML-026-_FU-01_B_DNA_S5_2500000.txt	3628	1	2.79838e-05	TGTGCCAGCAGTGAATACATGTCCCCGCGGGAAGCTTACTTT	EEEE6E<EEEEEEEAAEEEEEEAAA<AAAAEEAEAEEAEEEE	TRBV12-3*00(448),TRBV12-4*00(448)	TRBD1*00(30)	TRBJ1-1*00(184)		530|542|567|0|12||60.0;530|542|567|0|12||60.0	6|12|36|19|25||30.0	28|40|68|30|42|ST35A|44.0												TGTGCCAGCAGTGAATACATGTCCCCGCGGGAAGCTTACTTT	21								CASSEYMSPREAYF		:::::::::0:-5:12:19:6:-12:25:30:-8:42:::	TLML_26_	DNA
600	CLONES_TRBTLML-026-_FU-01_B_DNA_S5_2500000.txt	3633	1	2.79838e-05	TGCGCCAGCAGCCAGGTACACCGGCAAGAGACCCAGAATTTC	AEEEEEEEEEAEEEEEAEEEEEEEEEEEEEEEEEAE<EE6EE	TRBV4-3*00(372),TRBV4-2*00(356)		TRBJ2-5*00(198)		537|551|574|0|14||70.0;537|551|574|0|14|ST539C|54.0		22|40|68|24|42|ST34ASC36T|58.0												TGCGCCAGCAGCCAGGTACACCGGCAAGAGACCCAGAATTTC	21								CASSQVHRQETQNF		:::::::::0:-3:14:::::24:-2:42:::	TLML_26_	DNA
601	CLONES_TRBTLML-026-_FU-01_B_DNA_S5_2500000.txt	3635	1	2.79838e-05	TGCAGTGCTAGAGGCCCGGGCTCTAGAAACACCATATATTTT	EEAAEAEAAAA<AAEEAAEAEEEEEEEEEEEE<AAEEEEEEE	TRBV20-1*00(717)	TRBD1*00(25),TRBD2*00(25)	TRBJ1-3*00(239)		759|772|793|0|13||65.0	9|14|36|14|19||25.0;13|18|48|14|19||25.0	19|42|70|19|42|SG24A|99.0												TGCAGTGCTAGAGGCCCGGGCTCTAGAAACACCATATATTTT	27								CSARGPGSRNTIYF		:::::::::0:-1:13:14:3:-10:19:19:1:42:::	TLML_26_	DNA
602	CLONES_TRBTLML-026-_FU-01_B_DNA_S5_2500000.txt	3639	1	2.79838e-05	TGTGCCTACCCCTTGATAGGAACTAAGAGACCCAGTACTTC	EE<EEEEEEEE<EE<EEEEEAEEAAEEEEEAEEEEEEEAEE	TRBV7-7*00(103)	TRBD1*00(25)	TRBJ2-5*00(225)		585|591|622|0|6||30.0	2|7|36|8|13||25.0	23|40|68|24|41||85.0												TGTGCCTACCCCTTGATAGGAACTAAGAGACCCAGTACTTC	27								CAYPLIG_*ETQYF		:::::::::0:-11:6:8:10:-17:13:24:-3:41:::	TLML_26_	DNA
603	CLONES_TRBTLML-026-_FU-01_B_DNA_S5_2500000.txt	3645	1	2.79838e-05	TGTGCCACCTGGCAGGGGCGCAGACAGATACGCAGTATTTT	<EEAAAEEE6<EEEEEEEEEEEEEEEEEEEEEEAEEEEEE<	TRBV7-3*00(323)	TRBD1*00(35)	TRBJ2-3*00(230)		540|547|577|0|7||35.0	19|26|36|14|21||35.0	23|41|69|23|41||90.0												TGTGCCACCTGGCAGGGGCGCAGACAGATACGCAGTATTTT	21								CATWQGR_TDTQYF		:::::::::0:-10:7:14:-7:2:21:23:-3:41:::	TLML_26_	DNA
605	CLONES_TRBTLML-026-_FU-01_B_DNA_S5_2500000.txt	3667	1	2.79838e-05	TGTGCCAGCTCAACAGTTACAGGAGAAGAGCAGTACTTC	EEE<EEEEAEAEEEEAEEA<EEAEEEEAEE<AEEEAAE<	TRBV18*00(457)	TRBD1*00(25)	TRBJ2-7*00(150)		702|714|739|0|12||60.0	15|20|36|18|23||25.0	27|39|67|27|39||60.0												TGTGCCAGCTCAACAGTTACAGGAGAAGAGCAGTACTTC	27								CASSTVTGEEQYF		:::::::::0:-5:12:18:-3:-4:23:27:-7:39:::	TLML_26_	DNA
606	CLONES_TRBTLML-026-_FU-01_B_DNA_S5_2500000.txt	3668	1	2.79838e-05	TGTGCCAGCAGTGGAGCTAGCGGCAAGACCCAGTACTTC	EE<EAAEEAEEEEEEEAEEEE<E<AEEEA<<AAE<AEEA	TRBV2*00(516)	TRBD2*00(30)	TRBJ2-5*00(130)		518|535|555|0|17|SA531G|69.0	21|27|48|17|23||30.0	26|40|68|25|39||70.0												TGTGCCAGCAGTGGAGCTAGCGGCAAGACCCAGTACTTC	27								CASSGASGKTQYF		:::::::::0:0:17:17:-5:-5:23:25:-6:39:::	TLML_26_	DNA
607	CLONES_TRBTLML-026-_FU-01_B_DNA_S5_2500000.txt	3669	1	2.79838e-05	TGTGCCAGCAGAGGACGGGGGGCCGGGGAGCTGTTTTTT	EEEEEEEEEEEEEEEEEEEEEEEAEEEEEEEEEEAEEEE	TRBV5-8*00(177),TRBV5-4*00(161)	TRBD1*00(34)	TRBJ2-2*00(225),TRBJ2-2P*00(219)		551|562|587|0|11||55.0;549|560|585|0|11||55.0	13|23|36|12|22|SA17G|34.0	26|43|71|22|39||85.0;38|38|66|39|39||0.0												TGTGCCAGCAGAGGACGGGGGGCCGGGGAGCTGTTTTTT	32								CASRGRGAGELFF		:::::::::0:-5:11:12:-1:-1:22:22:-6:39:::	TLML_26_	DNA
608	CLONES_TRBTLML-026-_FU-01_B_DNA_S5_2500000.txt	3673	1	2.79838e-05	TGGAGTGCCTCGAGCCGAGGCAATCAGCCCCAGCATTTT	AAEEEEEEEEEEEEEEEAEEEEEEEEEEEEEEAEEEEEE	TRBV20-1*00(627)		TRBJ1-5*00(224)		759|767|793|0|8|SC761G|24.0		22|42|70|19|39||100.0												TGGAGTGCCTCGAGCCGAGGCAATCAGCCCCAGCATTTT	32								WSASSRGNQPQHF		:::::::::0:-6:8:::::19:-2:39:::	TLML_26_	DNA
609	CLONES_TRBTLML-026-_FU-01_B_DNA_S5_2500000.txt	3710	1	2.79838e-05	TGTGCACACGGGGGAGCAACACCATATATT	EAAEEEEEAEA6<EE<EEEEEE<<EEEEEE	TRBV6-4*00(941)	TRBD1*00(25),TRBD2*00(25)	TRBJ1-3*00(163)		518|523|555|0|5||25.0	18|23|36|9|14||25.0;25|30|48|11|16||25.0	27|42|70|17|30|DT40DT41|23.0												TGTGCACACGGGGGAGCAACACCATATATT	21								CAHGGATPYI		:::::::::0:-12:5:9:-6:-1:14:17:-7:30:::	TLML_26_	DNA
1	CLONES_TRBTLML-026-_FU-02_B_DNA_S10_2500000.txt	6	2725	0.125536	TGTGCCAGCAGTCCGGACAGGGGGCGTTACCAAGAGACCCAGTACTTC	EEEEEEEEEEEEEEEEEEEEEEEEEEEEEEEEEEEEEEEEEEEEEEEE	TRBV2*00(676)	TRBD1*00(60)	TRBJ2-5*00(194.6)		518|530|555|0|12||60.0	13|25|36|14|26||60.0	19|40|68|27|48||105.0												TGTGCCAGCAGTCCGGACAGGGGGCGTTACCAAGAGACCCAGTACTTC	36								CASSPDRGRYQETQYF		:::::::::0:-5:12:14:-1:1:26:27:1:48:::	TLML_26_	DNA
2	CLONES_TRBTLML-026-_FU-02_B_DNA_S10_2500000.txt	8	2215	0.102041	TGTGCCAGCAGCCAAGATCGGCGGAAAGCTTTCTTT	EEEEEEEEEEEEEEEEEEEEEEEEEEEEEEEEEEEE	TRBV14*00(581.7)		TRBJ1-1*00(186.7)		516|535|553|0|19||95.0		29|40|68|25|36||55.0												TGTGCCAGCAGCCAAGATCGGCGGAAAGCTTTCTTT	36								CASSQDRRKAFF		:::::::::0:2:19:::::25:-9:36:::	TLML_26_	DNA
3	CLONES_TRBTLML-026-_FU-02_B_DNA_S10_2500000.txt	71	701	0.0322937	TGCGCCGGTAGGTCAGGTAAGGGGGCGGCCTACAATGAGCAGTTCTTC	EEEEEEEEEEEEEEEEEEEEEEEEEEEEEEEEEEEEEEEEEEEEEEEE	TRBV5-1*00(568.6)	TRBD1*00(40)	TRBJ2-1*00(134)		554|560|590|0|6||30.0	17|25|36|19|27||40.0	22|42|70|28|48||100.0												TGCGCCGGTAGGTCAGGTAAGGGGGCGGCCTACAATGAGCAGTTCTTC	36								CAGRSGKGAAYNEQFF		:::::::::0:-10:6:19:-5:1:27:28:-2:48:::	TLML_26_	DNA
4	CLONES_TRBTLML-026-_FU-02_B_DNA_S10_2500000.txt	118	497	0.0228958	TGTGCCAGCTCCCGGCTCAAGAGACCCAGTACTTC	EEEEEEEEEEEEEEEEEEEEEEEEEEEEEEEEEEE	TRBV7-3*00(470)	TRBD1*00(30),TRBD2*00(30)	TRBJ2-5*00(106.7)		540|549|577|0|9||45.0	8|14|36|9|15||30.0;12|18|48|9|15||30.0	22|40|68|17|35||90.0												TGTGCCAGCTCCCGGCTCAAGAGACCCAGTACTTC	36								CASSRL_ETQYF		:::::::::0:-8:9:9:4:-10:15:17:-2:35:::	TLML_26_	DNA
5	CLONES_TRBTLML-026-_FU-02_B_DNA_S10_2500000.txt	123	462	0.0212835	TGTGCCAGCAGGTTCGTTGGTGCGAACATTCAGTACTTC	EEEEEEEEEEEEEEEEEEEEEEEEEEEEEEEEEEEEEEE	TRBV27*00(665)		TRBJ2-4*00(210.8)		556|567|593|0|11||55.0		27|42|70|24|39||75.0												TGTGCCAGCAGGTTCGTTGGTGCGAACATTCAGTACTTC	36								CASRFVGANIQYF		:::::::::0:-6:11:::::24:-7:39:::	TLML_26_	DNA
6	CLONES_TRBTLML-026-_FU-02_B_DNA_S10_2500000.txt	128	438	0.0201778	TGTGCCAGTAGTGAGTCCGGGACTAGCGCCAATGAGCAGTTCTTC	EEEEEEEEEEEEEEEEEEEEEEEEEEEEEEEEEEEEEEEEEEEEE	TRBV19*00(553.7)	TRBD2*00(60)	TRBJ2-1*00(202.8)		559|571|596|0|12||60.0	14|26|48|16|28||60.0	26|42|70|29|45||80.0												TGTGCCAGTAGTGAGTCCGGGACTAGCGCCAATGAGCAGTTCTTC	36								CASSESGTSANEQFF		:::::::::0:-5:12:16:2:-6:28:29:-6:45:::	TLML_26_	DNA
7	CLONES_TRBTLML-026-_FU-02_B_DNA_S10_2500000.txt	132	431	0.0198553	TGTGCCAGCAGGGCCCGGGAGCTGAACACTGAAGCTTTCTTT	EEEEEEEEEEEEEEEEEEEEEEEEEEEEEEEEEEEEEEEEEE	TRBV6-1*00(691.7)	TRBD1*00(35),TRBD2*00(35)	TRBJ1-1*00(239.5)		516|527|553|0|11||55.0	9|16|36|13|20||35.0;13|20|48|13|20||35.0	20|40|68|22|42||100.0												TGTGCCAGCAGGGCCCGGGAGCTGAACACTGAAGCTTTCTTT	36								CASRARELNTEAFF		:::::::::0:-6:11:13:3:-8:20:22:0:42:::	TLML_26_	DNA
8	CLONES_TRBTLML-026-_FU-02_B_DNA_S10_2500000.txt	134	418	0.0192565	TGTGCCAGTAGTAGATTCGCAGGGGGCTCTGGAAACACCATATATTTT	EEEEEEEEEEEEEEEEEEEEEEEEEEEEEEEEEEEEEEEEEEEEEEEE	TRBV19*00(381.7)	TRBD1*00(30)	TRBJ1-3*00(254.5)		559|572|596|0|13||65.0	16|22|36|19|25||30.0	19|42|70|25|48||115.0												TGTGCCAGTAGTAGATTCGCAGGGGGCTCTGGAAACACCATATATTTT	36								CASSRFAGGSGNTIYF		:::::::::0:-4:13:19:-4:-2:25:25:1:48:::	TLML_26_	DNA
9	CLONES_TRBTLML-026-_FU-02_B_DNA_S10_2500000.txt	155	382	0.017598	TGTGCCAGCAGAACAGGGTGGAACACTGAAGCTTTCTTT	EEEEEEEEEEEEEEEEEEEEEEEEEEEEEEEEEEEEEEE	TRBV6-5*00(952.5)	TRBD1*00(30)	TRBJ1-1*00(234.7)		519|530|556|0|11||55.0	15|21|36|12|18||30.0	21|40|68|20|39||95.0												TGTGCCAGCAGAACAGGGTGGAACACTGAAGCTTTCTTT	36								CASRTGWNTEAFF		:::::::::0:-6:11:12:-3:-3:18:20:-1:39:::	TLML_26_	DNA
10	CLONES_TRBTLML-026-_FU-02_B_DNA_S10_2500000.txt	156	380	0.0175059	TGTGCCAGCAGCTTACTGGGACTAACTACGAGCAGTACGTC	EEEEEEEEEEEEEEEEEEEEEEEEEEEEEEEEEEEEEEEEE	TRBV7-7*00(467.5),TRBV7-6*00(435.5)	TRBD2*00(35)	TRBJ2-7*00(203.7)		585|600|622|0|15||75.0;576|591|613|0|15||75.0	16|23|48|17|24||35.0	23|39|67|25|41|ST36G|64.0												TGTGCCAGCAGCTTACTGGGACTAACTACGAGCAGTACGTC	36								CASSLLG_NYEQYV		:::::::::0:-2:15:17:0:-9:24:25:-3:41:::	TLML_26_	DNA
11	CLONES_TRBTLML-026-_FU-02_B_DNA_S10_2500000.txt	167	358	0.0164924	TGTGCCAGCAGCCACCCCGCCCCCGGACATTCAGTACTTC	EEEEEEEEEEEEEEEEEEEEEEEEEEEEEEEEEEEEEEEE	TRBV16*00(462.7)	TRBD1*00(35)	TRBJ2-4*00(208.9)		537|551|574|0|14||70.0	23|30|36|17|24||35.0	28|42|70|26|40||70.0												TGTGCCAGCAGCCACCCCGCCCCCGGACATTCAGTACTTC	36								CASSHPA_PDIQYF		:::::::::0:-3:14:17:-11:6:24:26:-8:40:::	TLML_26_	DNA
12	CLONES_TRBTLML-026-_FU-02_B_DNA_S10_2500000.txt	179	321	0.0147879	TGTGCCAGTAGTATCGGCAGGAATAGCAATCAGCCCCAGCATTTT	EEEEEEEEEEEEEEEEEEEEEEEEEEEEEEEEEEEEEEEEEEEEE	TRBV19*00(960.6)		TRBJ1-5*00(254.6)		559|573|596|0|14||70.0		19|42|70|22|45||115.0												TGTGCCAGTAGTATCGGCAGGAATAGCAATCAGCCCCAGCATTTT	36								CASSIGRNSNQPQHF		:::::::::0:-3:14:::::22:1:45:::	TLML_26_	DNA
13	CLONES_TRBTLML-026-_FU-02_B_DNA_S10_2500000.txt	183	316	0.0145575	TGTGCCAGCAGGCGACTAGCGGGAGCTACGAGCAGTACTTC	EEEEEEEEEEEEEEEEEEEEEEEEEEEEEEEEEEEEEEEEE	TRBV6-5*00(246.9)	TRBD2*00(60)	TRBJ2-7*00(220.2)		519|530|556|0|11||55.0	18|30|48|13|25||60.0	23|39|67|25|41||80.0												TGTGCCAGCAGGCGACTAGCGGGAGCTACGAGCAGTACTTC	36								CASRRLA_SYEQYF		:::::::::0:-6:11:13:-2:-2:25:25:-3:41:::	TLML_26_	DNA
14	CLONES_TRBTLML-026-_FU-02_B_DNA_S10_2500000.txt	197	281	0.0129451	TGTGCCAGCAGAGACAGCGCCGACTGAACACTGAAGCTTTCTTT	EEEEEEEEEEEEEEEEEEEEEEEEEEEEEEEEEEEEEEEEEEEE	TRBV2*00(383.7)		TRBJ1-1*00(235.2)		518|537|555|0|20|ST529AI532C|58.0		20|40|68|24|44||100.0												TGTGCCAGCAGAGACAGCGCCGACTGAACACTGAAGCTTTCTTT	36								CASRDSA_LNTEAFF		:::::::::0:2:20:::::24:0:44:::	TLML_26_	DNA
15	CLONES_TRBTLML-026-_FU-02_B_DNA_S10_2500000.txt	206	259	0.0119316	TGCAGTGCTAGAGATTTGGCAGTCTCCTACGAGCAGTACTTC	EEEEEEEEEEEEEEEEEEEEEEEEEEEEEEEEEEEEEEEEEE	TRBV20-1*00(476.7)		TRBJ2-7*00(231.7)		759|774|793|0|15||75.0		20|39|67|23|42||95.0												TGCAGTGCTAGAGATTTGGCAGTCTCCTACGAGCAGTACTTC	36								CSARDLAVSYEQYF		:::::::::0:1:15:::::23:0:42:::	TLML_26_	DNA
16	CLONES_TRBTLML-026-_FU-02_B_DNA_S10_2500000.txt	210	253	0.0116552	TGTGCCAGCAGCCGAACCGGGGAAGAGACCCAGTACTTC	EEEEEEEEEEEEEEEEEEEEEEEEEEEEEEEEEEEEEEE	TRBV3-1*00(563.4)	TRBD1*00(25),TRBD2*00(25)	TRBJ2-5*00(187.1)		543|556|580|0|13||65.0	10|15|36|16|21||25.0;14|19|48|16|21||25.0	23|40|68|22|39||85.0												TGTGCCAGCAGCCGAACCGGGGAAGAGACCCAGTACTTC	36								CASSRTGEETQYF		:::::::::0:-4:13:16:2:-9:21:22:-3:39:::	TLML_26_	DNA
17	CLONES_TRBTLML-026-_FU-02_B_DNA_S10_2500000.txt	211	252	0.0116092	TGTGCCAGCAGTCCAGGGGATGAGCAGTTCTTC	EEEEEEEEEEEEEEEEEEEEEEEEEEEEEEEEE	TRBV25-1*00(320)	TRBD1*00(30)	TRBJ2-1*00(208.8)		551|563|588|0|12||60.0	16|22|36|13|19||30.0	28|42|70|19|33||70.0												TGTGCCAGCAGTCCAGGGGATGAGCAGTTCTTC	36								CASSPGDEQFF		:::::::::0:-5:12:13:-4:-2:19:19:-8:33:::	TLML_26_	DNA
18	CLONES_TRBTLML-026-_FU-02_B_DNA_S10_2500000.txt	214	248	0.0114249	TGTGCCGGCAGGAAATGGAATACAGCTAACTATGGCTACACCTTC	EEEEEENNNNNNNNNNNNNNNNNNNNNNNNNNNNNNNNNNNNNEE	TRBV2*00(579)		TRBJ1-2*00(231.8)		518|529|555|0|11|SA524G|39.0		18|40|68|23|45||110.0												TGTGCCGGCAGGAAATGGAATACAGCTAACTATGGCTACACCTTC	36								CAGRKWNTANYGYTF		:::::::::0:-6:11:::::23:2:45:::	TLML_26_	DNA
19	CLONES_TRBTLML-026-_FU-02_B_DNA_S10_2500000.txt	237	205	0.00944396	TGTGCCACCAGTGATTCAGGGGGGCTTAGCAATCAGCCCCAGCATTTT	EEEEEEEEEEEEEEEEEEEEEEEEEEEEEEEEEEEEEEEEEEEEEEEE	TRBV24-1*00(561.5)	TRBD1*00(35)	TRBJ1-5*00(145)		559|575|597|0|16||80.0	16|23|36|16|23||35.0	20|42|70|26|48||110.0												TGTGCCACCAGTGATTCAGGGGGGCTTAGCAATCAGCCCCAGCATTTT	36								CATSDSGGLSNQPQHF		:::::::::0:-2:16:16:-4:-1:23:26:0:48:::	TLML_26_	DNA
20	CLONES_TRBTLML-026-_FU-02_B_DNA_S10_2500000.txt	240	197	0.00907541	TGTGCCAGCAGCTATGGACTAGCGGGGGGCTACGAGCAGTACTTC	EEEEEEEEEEEEEEEEEEEEEEEEEEEEEEEEEEEEEEEEEEEEE	TRBV11-2*00(795.6)	TRBD2*00(55)	TRBJ2-7*00(219.7)		522|535|559|0|13||65.0	17|28|48|15|26||55.0	23|39|67|29|45||80.0												TGTGCCAGCAGCTATGGACTAGCGGGGGGCTACGAGCAGTACTTC	36								CASSYGLAGGYEQYF		:::::::::0:-4:13:15:-1:-4:26:29:-3:45:::	TLML_26_	DNA
21	CLONES_TRBTLML-026-_FU-02_B_DNA_S10_2500000.txt	241	195	0.00898328	TGTGCCACCAGCAGTATCGCGGGCGAAAAACTGTTTTTT	EEEEEEEEEEEEEEEEEEEEEEEEEEEEEEEEEEEEEEE	TRBV15*00(476.1)	TRBD2*00(25)	TRBJ1-4*00(196)		552|566|589|0|14||70.0	23|28|48|18|23||25.0	28|43|71|24|39||75.0												TGTGCCACCAGCAGTATCGCGGGCGAAAAACTGTTTTTT	36								CATSSIAGEKLFF		:::::::::0:-3:14:18:-7:-4:23:24:-8:39:::	TLML_26_	DNA
22	CLONES_TRBTLML-026-_FU-02_B_DNA_S10_2500000.txt	249	181	0.00833832	TGCGCCAGCAGTGATTTCGGAGTGGACACCATTCCTACAATGAGCAGTTCTTC	EEEEEEEEEEEEEEEEEEEEEEEEEEEEEEEEEEEEEEEEEEEEEEEEEEEEE	TRBV10-1*00(146.5)	TRBD1*00(25)	TRBJ2-1*00(228.9)		533|547|570|0|14||70.0	13|18|36|23|28||25.0	21|42|70|32|53||105.0												TGCGCCAGCAGTGATTTCGGAGTGGACACCATTCCTACAATGAGCAGTTCTTC	36								CASSDFGVD_HSYNEQFF		:::::::::0:-3:14:23:-1:-6:28:32:-1:53:::	TLML_26_	DNA
23	CLONES_TRBTLML-026-_FU-02_B_DNA_S10_2500000.txt	256	167	0.00769337	TGTGCCAGCAGTGTATCCGGGACAGGGATGTACGAGCAGTACTTC	EEEEEEEEEEEEEEEEEEEEEEEEEEEEEEEEEEEEEEEEEEEEE	TRBV6-1*00(435.1)	TRBD1*00(55)	TRBJ2-7*00(215)		516|529|553|0|13||65.0	10|21|36|16|27||55.0	24|39|67|30|45||75.0												TGTGCCAGCAGTGTATCCGGGACAGGGATGTACGAGCAGTACTTC	36								CASSVSGTGMYEQYF		:::::::::0:-4:13:16:2:-3:27:30:-4:45:::	TLML_26_	DNA
24	CLONES_TRBTLML-026-_FU-02_B_DNA_S10_2500000.txt	258	166	0.0076473	TGTGCCAGTAGTATAACTCCGGGGGGAGAGACCCAGTACTTC	EEEEEEEEEEEEEEEEEEEEEEEEEEEEEEEEEEEEEEEEEE	TRBV19*00(477.1)	TRBD1*00(25),TRBD2*00(25)	TRBJ2-5*00(186.4)		559|574|596|0|15||75.0	10|15|36|18|23||25.0;14|19|48|18|23||25.0	24|40|68|26|42||80.0												TGTGCCAGTAGTATAACTCCGGGGGGAGAGACCCAGTACTTC	36								CASSITPGGETQYF		:::::::::0:-2:15:18:2:-9:23:26:-4:42:::	TLML_26_	DNA
25	CLONES_TRBTLML-026-_FU-02_B_DNA_S10_2500000.txt	269	150	0.00691021	TGTGCCAGCAGCTTAGAGACAGGGGGCTTAACTGAAGCTTTCTTTGGACAAGGCACCAGACTCACAGTTGTAGGTAAGACATTTTTCAGGTTCTTTTGCAGATCCGTCACAGGGAAAAGTGGGTCCACAGTGTCCCTTTTAGAGTGGCTATATTCTTATGTGCTAACTATGGCTACACCTTC	EEEEEEEEEEEEEEEEEEEEEEEEEEEEEEEEEEEEEEEEEEEEEEEEEEEEEEEEEEEEEEEEEEEEEEEEEEEEEEEEEEEEEEEEEEEEEEEEEEEEEEEEEEEEEEEEEEEEEEEEEEEEEEEEEEEEEEEEEEEEEEEEEEEEEEEEEEEEEEEEEEEEEEEEEEEEEEEEEEEEEE	TRBV7-6*00(302.8),TRBV7-7*00(270.8)	TRBD1*00(50)	TRBJ1-2*00(245)		576|592|613|0|16||80.0;585|601|622|0|16||80.0	14|24|36|17|27||50.0	19|40|68|161|182||105.0												TGTGCCAGCAGCTTAGAGACAGGGGGCTTAACTGAAGCTTTCTTTGGACAAGGCACCAGACTCACAGTTGTAGGTAAGACATTTTTCAGGTTCTTTTGCAGATCCGTCACAGGGAAAAGTGGGTCCACAGTGTCCCTTTTAGAGTGGCTATATTCTTATGTGCTAACTATGGCTACACCTTC	36								CASSLETGGLTEAFFGQGTRLTVVGKTFFR_LLQIRHREKWVHSVPFRVAIFLCANYGYTF		:::::::::0:-1:16:17:-2:0:27:161:1:182:::	TLML_26_	DNA
26	CLONES_TRBTLML-026-_FU-02_B_DNA_S10_2500000.txt	272	148	0.00681808	TGTGCCAGCAGCCACCGGACAAGGGGACCTACACCTTC	EEEEEEEEEEEEEEEEEEEEEEEEEEEEEEEEEEEEEE	TRBV27*00(366.2)	TRBD1*00(34)	TRBJ1-2*00(181.9)		556|567|593|0|11||55.0	13|23|36|16|26|SG18A|34.0	30|40|68|28|38||50.0												TGTGCCAGCAGCCACCGGACAAGGGGACCTACACCTTC	36								CASSHR_KGTYTF		:::::::::0:-6:11:16:-1:-1:26:28:-10:38:::	TLML_26_	DNA
27	CLONES_TRBTLML-026-_FU-02_B_DNA_S10_2500000.txt	277	138	0.0063574	TGTGCCAGCAGCCAGCTGGTGGACAGGGTAGGGTCTGGGGCCAACGTCCTGACTTTC	EEEEEEEEEEEEEEEEEEEEEEEEEEEEEEEEEEEEEEEEEEEEEEEEEEEEEEEEE	TRBV4-2*00(509.9)	TRBD1*00(40)	TRBJ2-6*00(259.8)		537|551|574|0|14||70.0	13|21|36|20|28||40.0	21|45|73|33|57||120.0												TGTGCCAGCAGCCAGCTGGTGGACAGGGTAGGGTCTGGGGCCAACGTCCTGACTTTC	36								CASSQLVDRVGSGANVLTF		:::::::::0:-3:14:20:-1:-3:28:33:-1:57:::	TLML_26_	DNA
28	CLONES_TRBTLML-026-_FU-02_B_DNA_S10_2500000.txt	286	130	0.00598885	TGCGCCAGCAGCCAAGCGGTTTATGGGGGACAATACTCTGGAAACACCATATATTTT	EEEEEEEEEEEEEEEEEEEEEEEEEEEEEEEEEEEEEEEEEEEEEEEEEEEEEEEEE	TRBV4-3*00(576.7)	TRBD1*00(30)	TRBJ1-3*00(249.7)		537|553|574|0|16||80.0	12|18|36|26|32||30.0	20|42|70|35|57||110.0												TGCGCCAGCAGCCAAGCGGTTTATGGGGGACAATACTCTGGAAACACCATATATTTT	36								CASSQAVYGGQYSGNTIYF		:::::::::0:-1:16:26:0:-6:32:35:0:57:::	TLML_26_	DNA
29	CLONES_TRBTLML-026-_FU-02_B_DNA_S10_2500000.txt	310	110	0.00506749	TGTGCCAGTAGTATAGGATCGGGCGGGGGGGCCCAAGAGACCCAGTACTTC	EEEEEEEEEEEEEEEEEEEEEEEEEEEEEEEEEEEEEEEEEEEEEEEEEEE	TRBV19*00(519.9)	TRBD2*00(34),TRBD1*00(30)	TRBJ2-5*00(167.5)		559|575|596|0|16||80.0	23|33|48|22|32|SA28G|34.0;18|24|36|26|32||30.0	21|40|68|32|51||95.0												TGTGCCAGTAGTATAGGATCGGGCGGGGGGGCCCAAGAGACCCAGTACTTC	36								CASSIGSGGGAQETQYF		:::::::::0:-1:16:22:-7:1:32:32:-1:51:::	TLML_26_	DNA
30	CLONES_TRBTLML-026-_FU-02_B_DNA_S10_2500000.txt	314	108	0.00497535	TGTGCCAGCAGCCAAGACAGACGGGGCTACACCTTC	EEEEEEEEEEEEEEEEEEEEEEEEEEEEEEEEEEEE	TRBV14*00(692.1)		TRBJ1-2*00(139.9)		516|533|553|0|17||85.0		28|40|68|24|36||60.0												TGTGCCAGCAGCCAAGACAGACGGGGCTACACCTTC	36								CASSQDRRGYTF		:::::::::0:0:17:::::24:-8:36:::	TLML_26_	DNA
31	CLONES_TRBTLML-026-_FU-02_B_DNA_S10_2500000.txt	315	107	0.00492929	TGTGCCAGCAGCCAAGATCGGCGGAAAGCTTTCTTTGGACAAGGCACCAGACTCACAGTTGTAGGTAAGACATTTTTCAGGTTCTTTTGCAGATCCGTCACAGGGAAAAGTGGGTCCACAGTGTCCCTTTTAGAGTGGCTATATTCTTATGTGCTAACTATGGCTACACCTTC	NNNNNNNNNNNNNNNNNNNNNNNNNNNNNNNNNNNNNNNNNNNNNNNNNNNNNNNNNNNNNNNNNNNNNNNNNNNNNNNNNNNNNNNNNNNNNNNNNNNNNNNNNNNNNNNNNNNNNNNNNNNNNNNNNNNNNNNNNNNNNNNNNNNNNNNNNNNNNNNNNNNNNNNNNNNNN	TRBV14*00(288.8)	TRBD1*00(30)	TRBJ1-2*00(251.7)		516|535|553|0|19||95.0	6|12|36|121|127||30.0	19|40|68|152|173||105.0												TGTGCCAGCAGCCAAGATCGGCGGAAAGCTTTCTTTGGACAAGGCACCAGACTCACAGTTGTAGGTAAGACATTTTTCAGGTTCTTTTGCAGATCCGTCACAGGGAAAAGTGGGTCCACAGTGTCCCTTTTAGAGTGGCTATATTCTTATGTGCTAACTATGGCTACACCTTC	45								CASSQDRRKAFFGQGTRLTVVGKTFFRFF_QIRHREKWVHSVPFRVAIFLCANYGYTF		:::::::::0:2:19:121:6:-12:127:152:1:173:::	TLML_26_	DNA
32	CLONES_TRBTLML-026-_FU-02_B_DNA_S10_2500000.txt	317	107	0.00492929	TGCGCCAGCAGCATGGGCGTAGCGGGGGACCAAGAGACCCAGTACTTC	EEEEEEEEEEEEEEEEEEEEEEEEEEEEEEEEEEEEEEEEEEEEEEEE	TRBV4-3*00(382.8)	TRBD2*00(35)	TRBJ2-5*00(236.1)		537|549|574|0|12||60.0	21|28|48|19|26||35.0	20|40|68|28|48||100.0												TGCGCCAGCAGCATGGGCGTAGCGGGGGACCAAGAGACCCAGTACTTC	36								CASSMGVAGDQETQYF		:::::::::0:-5:12:19:-5:-4:26:28:0:48:::	TLML_26_	DNA
33	CLONES_TRBTLML-026-_FU-02_B_DNA_S10_2500000.txt	324	101	0.00465288	TGCGCCAGCAGCCAAGACGGGACTAGCGATGGCACAGATACGCAGTATTTT	EEEEEEEEEEEEEEEEEEEEEEEEEEEEEEEEEEEEEEEEEEEEEEEEEEE	TRBV4-3*00(293.6),TRBV4-2*00(273.4)	TRBD2*00(55)	TRBJ2-3*00(236.9)		537|554|574|0|17||85.0;537|554|574|0|17|ST539C|69.0	15|26|48|17|28||55.0	21|41|69|31|51||100.0												TGCGCCAGCAGCCAAGACGGGACTAGCGATGGCACAGATACGCAGTATTTT	36								CASSQDGTSDGTDTQYF		:::::::::0:0:17:17:1:-6:28:31:-1:51:::	TLML_26_	DNA
34	CLONES_TRBTLML-026-_FU-02_B_DNA_S10_2500000.txt	329	100	0.00460681	TGTGCCAGCAGCCCGGGGATCTACGAGCAGTACTTC	EEEEEEEEEEEEEEEEEEEEEEEEEEEEEEEEEEEE	TRBV5-8*00(633.2)	TRBD1*00(25),TRBD2*00(25)	TRBJ2-7*00(217.7)		551|563|587|0|12||60.0	10|15|36|12|17||25.0;14|19|48|12|17||25.0	23|39|67|20|36||80.0												TGTGCCAGCAGCCCGGGGATCTACGAGCAGTACTTC	36								CASSPGIYEQYF		:::::::::0:-4:12:12:2:-9:17:20:-3:36:::	TLML_26_	DNA
35	CLONES_TRBTLML-026-_FU-02_B_DNA_S10_2500000.txt	335	95	0.00437647	TGCAGTGCTAGAGAGTTGGACAGGCGCGACTATGGCTACACCTTC	EEEEEEEEEEEEEEEEEEEEEEEEEEEEEEEEEEEEEEEEEEEEE	TRBV20-1*00(281.6)	TRBD1*00(35)	TRBJ1-2*00(119.4)		759|773|793|0|14||70.0	13|20|36|17|24||35.0	23|40|68|28|45||85.0												TGCAGTGCTAGAGAGTTGGACAGGCGCGACTATGGCTACACCTTC	36								CSARELDRRDYGYTF		:::::::::0:0:14:17:-1:-4:24:28:-3:45:::	TLML_26_	DNA
36	CLONES_TRBTLML-026-_FU-02_B_DNA_S10_2500000.txt	336	95	0.00437647	TGTGCCAGCAGTTGGGACGGTTCTGGAAACACCATATATTTT	EEEEEEEEEEEEEEEEEEEEEEEEEEEEEEEEEEEEEEEEEE	TRBV28*00(468.7)	TRBD1*00(25),TRBD2*00(25)	TRBJ1-3*00(244.7)		564|577|601|0|13||65.0	12|17|36|13|18||25.0;16|21|48|13|18||25.0	21|42|70|21|42||105.0												TGTGCCAGCAGTTGGGACGGTTCTGGAAACACCATATATTTT	36								CASSWDGSGNTIYF		:::::::::0:-4:13:13:0:-7:18:21:-1:42:::	TLML_26_	DNA
37	CLONES_TRBTLML-026-_FU-02_B_DNA_S10_2500000.txt	338	94	0.0043304	TGCGCCAGCAGCCAAGATATAGGCGACACCGGGGAGCTGTTTTTT	EEEEEEEEEEEEEEEEEEEEEEEEEEEEEEEEEEEEEEEEEEEEE	TRBV4-3*00(515.8),TRBV4-2*00(504.5)		TRBJ2-2*00(239.5)		537|555|574|0|18||90.0;537|555|574|0|18|ST539C|74.0		23|43|71|25|45||100.0												TGCGCCAGCAGCCAAGATATAGGCGACACCGGGGAGCTGTTTTTT	36								CASSQDIGDTGELFF		:::::::::0:1:18:::::25:-3:45:::	TLML_26_	DNA
38	CLONES_TRBTLML-026-_FU-02_B_DNA_S10_2500000.txt	340	93	0.00428433	TGTGCCAGCAGCTTATCTATTGGAAGGGATGGCTACACCTTC	EEEEEEEEEEEEEEEEEEEEEEEEEEEEEEEEEEEEEEEEEE	TRBV11-2*00(134),TRBV11-3*00(134),TRBV7-2*00(134),TRBV7-3*00(134)		TRBJ1-2*00(209.8)		522|537|559|0|15||75.0;521|536|558|0|15||75.0;580|595|617|0|15||75.0;540|555|577|0|15||75.0		26|40|68|28|42||70.0												TGTGCCAGCAGCTTATCTATTGGAAGGGATGGCTACACCTTC	36								CASSLSIGRDGYTF		:::::::::0:-2:15:::::28:-6:42:::	TLML_26_	DNA
39	CLONES_TRBTLML-026-_FU-02_B_DNA_S10_2500000.txt	342	92	0.00423826	TGTGCCAGCAGCACTGCGACAGGGAGGAGTGAAGCTTTCTTT	EEEEEEEEEEEEEEEEEEEEEEEEEEEEEEEEEEEEEEEEEE	TRBV7-9*00(994.1)	TRBD1*00(35),TRBD2*00(30)	TRBJ1-1*00(204.6)		556|568|593|0|12||60.0	14|21|36|17|24||35.0;25|31|48|21|27||30.0	27|40|68|29|42||65.0												TGTGCCAGCAGCACTGCGACAGGGAGGAGTGAAGCTTTCTTT	36								CASSTATGRSEAFF		:::::::::0:-5:12:17:-2:-3:24:29:-7:42:::	TLML_26_	DNA
40	CLONES_TRBTLML-026-_FU-02_B_DNA_S10_2500000.txt	345	92	0.00423826	TGTGCCAGCAGCCCCAATGAGGTTTATGGCTACACCTTC	EEEEEEEEEEEEEEEEEEEEEEEEEEEEEEEEEEEEEEE	TRBV7-9*00(610.9)		TRBJ1-2*00(214.8)		556|568|593|0|12||60.0		25|40|68|24|39||75.0												TGTGCCAGCAGCCCCAATGAGGTTTATGGCTACACCTTC	36								CASSPNEVYGYTF		:::::::::0:-5:12:::::24:-5:39:::	TLML_26_	DNA
41	CLONES_TRBTLML-026-_FU-02_B_DNA_S10_2500000.txt	351	90	0.00414613	TGTGCCAGCAGCCTTCTGTGGGGATCCTACAATGAGCAGTTCTTC	EEEEEEEEEEEEEEEEEEEEEEEEEEEEEEEEEEEEEEEEEEEEE	TRBV11-3*00(470.7),TRBV11-2*00(446.6)		TRBJ2-1*00(186.2)		521|533|558|0|12||60.0;522|534|559|0|12||60.0		21|42|70|24|45||105.0												TGTGCCAGCAGCCTTCTGTGGGGATCCTACAATGAGCAGTTCTTC	36								CASSLLWGSYNEQFF		:::::::::0:-5:12:::::24:-1:45:::	TLML_26_	DNA
42	CLONES_TRBTLML-026-_FU-02_B_DNA_S10_2500000.txt	353	89	0.00410006	TGTGCCAGCAGCTTAGTGATCGGGTGGCAGGGGGCAGATACGCAGTATTTT	EEEEEEEEEEEEEEEEEEEEEEEEEEEEEEEEEEEEEEEEEEEEEEEEEEE	TRBV7-8*00(351.4)	TRBD1*00(35)	TRBJ2-3*00(259.7)		567|583|604|0|16||80.0	16|23|36|27|34||35.0	24|41|69|34|51||85.0												TGTGCCAGCAGCTTAGTGATCGGGTGGCAGGGGGCAGATACGCAGTATTTT	36								CASSLVIGWQGADTQYF		:::::::::0:-1:16:27:-4:-1:34:34:-4:51:::	TLML_26_	DNA
43	CLONES_TRBTLML-026-_FU-02_B_DNA_S10_2500000.txt	358	87	0.00400792	TGCAGTGCTCCTACCCCTATGTTGACTCCGGGGATATGAGCAGTTCTTC	EEEEEEEEEEEEEEEEEEEEEEEEEEEEEEEEEEEEEEEEEEEEEEEEE	TRBV20-1*00(678.4)	TRBD1*00(25),TRBD2*00(25)	TRBJ2-1*00(209.8)		759|768|793|0|9||45.0	2|7|36|13|18||25.0;14|19|48|27|32||25.0	28|42|70|35|49||70.0												TGCAGTGCTCCTACCCCTATGTTGACTCCGGGGATATGAGCAGTTCTTC	36								CSAPTPML_LRGYEQFF		:::::::::0:-5:9:13:10:-17:18:35:-8:49:::	TLML_26_	DNA
44	CLONES_TRBTLML-026-_FU-02_B_DNA_S10_2500000.txt	359	87	0.00400792	TGTGCCAGCAGCTTGGTCGGCGCGGAGGGGGAGCAGTTCTTC	EEEEEEEEEEEEEEEEEEEEEEEEEEEEEEEEEEEEEEEEEE	TRBV5-6*00(439),TRBV5-5*00(423),TRBV5-7*00(423)	TRBD2*00(30)	TRBJ2-1*00(199.1)		550|566|586|0|16||80.0;549|565|585|0|16||80.0;551|567|587|0|16||80.0	26|32|48|23|29||30.0	30|42|70|30|42||60.0												TGTGCCAGCAGCTTGGTCGGCGCGGAGGGGGAGCAGTTCTTC	36								CASSLVGAEGEQFF		:::::::::0:0:16:23:-10:0:29:30:-10:42:::	TLML_26_	DNA
45	CLONES_TRBTLML-026-_FU-02_B_DNA_S10_2500000.txt	368	85	0.00391579	TGCAGTGCTTATGGCTCAGTGGAGACCCAGTACTTC	EEEEEEEEEEEEEEEEEEEEEEEEEEEEEEEEEEEE	TRBV20-1*00(92)		TRBJ2-5*00(214.6)		759|768|793|0|9||45.0		25|40|68|21|36||75.0												TGCAGTGCTTATGGCTCAGTGGAGACCCAGTACTTC	36								CSAYGSVETQYF		:::::::::0:-5:9:::::21:-5:36:::	TLML_26_	DNA
46	CLONES_TRBTLML-026-_FU-02_B_DNA_S10_2500000.txt	369	84	0.00386972	TGCGCCAGCAGCTTGGTCTCGGCGGGCACAGAGACCCAGTACTTC	EEEEEEEEEEEEEEEEEEEEEEEEEEEEEEEEEEEEEEEEEEEEE	TRBV5-1*00(809.1)	TRBD2*00(25)	TRBJ2-5*00(204)		554|570|590|0|16||80.0	23|28|48|21|26||25.0	24|40|68|29|45||80.0												TGCGCCAGCAGCTTGGTCTCGGCGGGCACAGAGACCCAGTACTTC	36								CASSLVSAGTETQYF		:::::::::0:0:16:21:-7:-4:26:29:-4:45:::	TLML_26_	DNA
47	CLONES_TRBTLML-026-_FU-02_B_DNA_S10_2500000.txt	376	83	0.00382365	TGCGCCAGCAGTTCTGGGCAGGGCCATGAAAAACTGTTTTTT	EEEEEEEEEEEEEEEEEEEEEEEEEEEEEEEEEEEEEEEEEE	TRBV5-1*00(449.8)	TRBD2*00(30)	TRBJ1-4*00(113.2)		554|565|590|0|11||55.0	28|34|48|19|25||30.0	26|43|71|25|42||85.0												TGCGCCAGCAGTTCTGGGCAGGGCCATGAAAAACTGTTTTTT	36								CASSSGQGHEKLFF		:::::::::0:-5:11:19:-12:2:25:25:-6:42:::	TLML_26_	DNA
48	CLONES_TRBTLML-026-_FU-02_B_DNA_S10_2500000.txt	380	82	0.00377758	TGCGCCAGCAGCCAATCAGACAGGGCTATGCTGTTTTTT	EEEEEEEEEEEEEEEEEEEEEEEEEEEEEEEEEEEEEEE	TRBV4-3*00(285.9),TRBV4-2*00(269.9)	TRBD1*00(35)	TRBJ2-2*00(190)		537|552|574|0|15||75.0;537|552|574|0|15|ST539C|59.0	14|21|36|18|25||35.0	33|43|71|29|39||50.0												TGCGCCAGCAGCCAATCAGACAGGGCTATGCTGTTTTTT	36								CASSQSDRAMLFF		:::::::::0:-2:15:18:-2:-3:25:29:-13:39:::	TLML_26_	DNA
49	CLONES_TRBTLML-026-_FU-02_B_DNA_S10_2500000.txt	384	81	0.00373152	TGCAGCGTTTTCACGGGGGGCGCCCCGGGAGAGCAGTACTTC	EEEEEEEEEEEEEEEEEEEEEEEEEEEEEEEEEEEEEEEEEE	TRBV29-1*00(601.8)	TRBD1*00(55)	TRBJ2-7*00(88)		700|709|734|0|9||45.0	18|29|36|15|26||55.0	27|39|67|30|42||60.0												TGCAGCGTTTTCACGGGGGGCGCCCCGGGAGAGCAGTACTTC	36								CSVFTGGAPGEQYF		:::::::::0:-5:9:15:-6:5:26:30:-7:42:::	TLML_26_	DNA
50	CLONES_TRBTLML-026-_FU-02_B_DNA_S10_2500000.txt	400	77	0.00354724	TGTGCCAGCGAAGCACAGATACGCAGTATTTT	EEEEEEEEEEEEEEEEEEEEEEEEEEEEEEEE	TRBV7-3*00(962.7)		TRBJ2-3*00(228.8)		540|549|577|0|9||45.0		20|41|69|11|32||105.0												TGTGCCAGCGAAGCACAGATACGCAGTATTTT	36								CASEA_DTQYF		:::::::::0:-8:9:::::11:0:32:::	TLML_26_	DNA
51	CLONES_TRBTLML-026-_FU-02_B_DNA_S10_2500000.txt	407	75	0.00345511	TGTGCCAGCAGACCGGACAGGGGCGGCAATCAGCCCCAGCATTTT	EEEEEEEEEEEEEEEEEEEEEEEEEEEEEEEEEEEEEEEEEEEEE	TRBV12-3*00(186.6),TRBV12-4*00(186.6)	TRBD1*00(45)	TRBJ1-5*00(240)		530|541|567|0|11||55.0;530|541|567|0|11||55.0	13|22|36|14|23||45.0	22|42|70|25|45||100.0												TGTGCCAGCAGACCGGACAGGGGCGGCAATCAGCCCCAGCATTTT	36								CASRPDRGGNQPQHF		:::::::::0:-6:11:14:-1:-2:23:25:-2:45:::	TLML_26_	DNA
52	CLONES_TRBTLML-026-_FU-02_B_DNA_S10_2500000.txt	409	74	0.00340904	TGTGCCAGTAGTATAGAAGGGACAGGGCAGGCAGATACGCAGTATTTT	EEEEEEEEEEEEEEEEEEEEEEEEEEEEEEEEEEEEEEEEEEEEEEEE	TRBV19*00(532.3)	TRBD1*00(45)	TRBJ2-3*00(133.5)		559|576|596|0|17||85.0	12|21|36|18|27||45.0	24|41|69|31|48||85.0												TGTGCCAGTAGTATAGAAGGGACAGGGCAGGCAGATACGCAGTATTTT	36								CASSIEGTGQADTQYF		:::::::::0:0:17:18:0:-3:27:31:-4:48:::	TLML_26_	DNA
53	CLONES_TRBTLML-026-_FU-02_B_DNA_S10_2500000.txt	410	74	0.00340904	TGTGCCAGCAGTACCGGACTAGCGGGGGGGTTGGAGACCCAGTACTTC	EEEEEEEEEEEEEEEEEEEEEEEEEEEEEEEEEEEEEEEEEEEEEEEE	TRBV25-1*00(1091.6)	TRBD2*00(59)	TRBJ2-5*00(199)		551|563|588|0|12||60.0	17|32|48|15|30|SA28G|59.0	25|40|68|33|48||75.0												TGTGCCAGCAGTACCGGACTAGCGGGGGGGTTGGAGACCCAGTACTTC	36								CASSTGLAGGLETQYF		:::::::::0:-5:12:15:-1:0:30:33:-5:48:::	TLML_26_	DNA
54	CLONES_TRBTLML-026-_FU-02_B_DNA_S10_2500000.txt	416	73	0.00336297	TGCGCCAGCAGCTCGACAGTCTCTGGGGCCAACGTCCTGACTTTC	EEEEEEEEEEEEEEEEEEEEEEEEEEEEEEEEEEEEEEEEEEEEE	TRBV5-1*00(729.1)	TRBD1*00(25)	TRBJ2-6*00(181.8)		554|567|590|0|13||65.0	14|19|36|14|19||25.0	20|45|73|20|45||125.0												TGCGCCAGCAGCTCGACAGTCTCTGGGGCCAACGTCCTGACTTTC	36								CASSSTVSGANVLTF		:::::::::0:-3:13:14:-2:-5:19:20:0:45:::	TLML_26_	DNA
55	CLONES_TRBTLML-026-_FU-02_B_DNA_S10_2500000.txt	425	72	0.0033169	TGTGCCAGCAGTTTAGGGAGGAATCAGCCCCAGCATTTT	EEEEEEEEEEEEEEEEEEEEEEEEEEEEEEEEEEEEEEE	TRBV27*00(530.8)	TRBD2*00(30)	TRBJ1-5*00(97.9)		556|571|593|0|15||75.0	25|31|48|15|21||30.0	24|42|70|21|39||90.0												TGTGCCAGCAGTTTAGGGAGGAATCAGCCCCAGCATTTT	36								CASSLGRNQPQHF		:::::::::0:-2:15:15:-9:-1:21:21:-4:39:::	TLML_26_	DNA
56	CLONES_TRBTLML-026-_FU-02_B_DNA_S10_2500000.txt	426	72	0.0033169	TGTGCCAGCAGTGAAGCAGAGAACACTGAAGCTTTCTTT	EEEEEEEEEEEEEEEEEEEEEEEEEEEEEEEEEEEEEEE	TRBV6-1*00(743.9)		TRBJ1-1*00(219)		516|533|553|0|17||85.0		21|40|68|20|39||95.0												TGTGCCAGCAGTGAAGCAGAGAACACTGAAGCTTTCTTT	36								CASSEAENTEAFF		:::::::::0:0:17:::::20:-1:39:::	TLML_26_	DNA
57	CLONES_TRBTLML-026-_FU-02_B_DNA_S10_2500000.txt	429	71	0.00327083	TGTGCCAGCAGCTTAGCGTTACGGGATACAGATACGCAGTATTTT	EEEEEEEEEEEEEEEEEEEEEEEEEEEEEEEEEEEEEEEEEEEEE	TRBV7-9*00(716.4)	TRBD1*00(25),TRBD2*00(25)	TRBJ2-3*00(228.6)		556|574|593|0|18||90.0	11|16|36|21|26||25.0;15|20|48|21|26||25.0	23|41|69|27|45||90.0												TGTGCCAGCAGCTTAGCGTTACGGGATACAGATACGCAGTATTTT	36								CASSLALRDTDTQYF		:::::::::0:1:18:21:1:-8:26:27:-3:45:::	TLML_26_	DNA
58	CLONES_TRBTLML-026-_FU-02_B_DNA_S10_2500000.txt	435	70	0.00322477	TGTGCCAGTAGTAGCACAGGGGGAATGGCTACACCTTC	EEEEEEEEEEEEEEEEEEEEEEEEEEEEEEEEEEEEEE	TRBV19*00(565.6)	TRBD1*00(40)	TRBJ1-2*00(197.3)		559|572|596|0|13||65.0	15|23|36|15|23||40.0	26|40|68|24|38||70.0												TGTGCCAGTAGTAGCACAGGGGGAATGGCTACACCTTC	36								CASSST_GNGYTF		:::::::::0:-4:13:15:-3:-1:23:24:-6:38:::	TLML_26_	DNA
59	CLONES_TRBTLML-026-_FU-02_B_DNA_S10_2500000.txt	436	70	0.00322477	TGCGCCAACGGGACCGAAGCTCCTACGAGCAGTACTTC	EEEEEEEEEEEEEEEEEEEEEEEEEEEEEEEEEEEEEE	TRBV23-1*00(716.5)	TRBD1*00(30),TRBD2*00(30)	TRBJ2-7*00(129)		580|587|617|0|7||35.0	11|17|36|8|14||30.0;15|21|48|8|14||30.0	18|39|67|17|38||105.0												TGCGCCAACGGGACCGAAGCTCCTACGAGCAGTACTTC	36								CANGTE_SYEQYF		:::::::::0:-10:7:8:1:-7:14:17:2:38:::	TLML_26_	DNA
60	CLONES_TRBTLML-026-_FU-02_B_DNA_S10_2500000.txt	443	69	0.0031787	TGTGCCAGCAGCCAATCTTTGAGGGGAAGTGCAGAGACCCAGTACTTC	EEEEEEEEEEEEEEEEEEEEEEEEEEEEEEEEEEEEEEEEEEEEEEEE	TRBV16*00(677.5)	TRBD1*00(25),TRBD2*00(25)	TRBJ2-5*00(220)		537|554|574|0|17||85.0	17|22|36|21|26||25.0;27|32|48|20|25||25.0	24|40|68|32|48||80.0												TGTGCCAGCAGCCAATCTTTGAGGGGAAGTGCAGAGACCCAGTACTTC	36								CASSQSLRGSAETQYF		:::::::::0:0:17:21:-5:-2:26:32:-4:48:::	TLML_26_	DNA
61	CLONES_TRBTLML-026-_FU-02_B_DNA_S10_2500000.txt	447	68	0.00313263	TGTGCCAGGCCGACCTTAATCAGGGAACCTTCAATCAGCCCCAGCATTTT	EEEEEEEEEEEEEEEEEEEEEEEEEEEEEEEEEEEEEEEEEEEEEEEEEE	TRBV12-3*00(183.1),TRBV12-4*00(183.1)	TRBD1*00(25)	TRBJ1-5*00(232.2)		530|538|567|0|8||40.0;530|538|567|0|8||40.0	16|21|36|20|25||25.0	23|42|70|31|50||95.0												TGTGCCAGGCCGACCTTAATCAGGGAACCTTCAATCAGCCCCAGCATTTT	36								CARPTLIR_TFNQPQHF		:::::::::0:-9:8:20:-4:-3:25:31:-3:50:::	TLML_26_	DNA
62	CLONES_TRBTLML-026-_FU-02_B_DNA_S10_2500000.txt	454	67	0.00308656	TGTGCCAGCAGCTTAGTCCAGCGGGGTCTCCAAGAGACCCAGTACTTC	EEEEEEEEEEEEEEEEEEEEEEEEEEEEEEEEEEEEEEEEEEEEEEEE	TRBV7-6*00(481.1),TRBV7-7*00(442.4)	TRBD2*00(30)	TRBJ2-5*00(236)		576|592|613|0|16||80.0;585|601|622|0|16||80.0	22|28|48|19|25||30.0	21|40|68|29|48||95.0												TGTGCCAGCAGCTTAGTCCAGCGGGGTCTCCAAGAGACCCAGTACTTC	36								CASSLVQRGLQETQYF		:::::::::0:-1:16:19:-6:-4:25:29:-1:48:::	TLML_26_	DNA
63	CLONES_TRBTLML-026-_FU-02_B_DNA_S10_2500000.txt	459	66	0.00304049	TGTGCCATCACTAACCCCAGGACAGATGACACCTCATCACGCGCCGGAATACGCAGTATTTT	EEEEEEEEEEEEEEEEEEEEEEEEEEEEEEEEEEEEEEEEEEEEEEEEEEEEEEEEEEEEEE	TRBV10-3*00(651.2)	TRBD1*00(34)	TRBJ2-3*00(210)		533|543|570|0|10||50.0	9|19|36|15|25|SG12A|34.0	27|41|69|48|62||70.0												TGTGCCATCACTAACCCCAGGACAGATGACACCTCATCACGCGCCGGAATACGCAGTATTTT	36								CAITNPRTDD_LITRRNTQYF		:::::::::0:-7:10:15:3:-5:25:48:-7:62:::	TLML_26_	DNA
64	CLONES_TRBTLML-026-_FU-02_B_DNA_S10_2500000.txt	460	66	0.00304049	TGTGCCAGCAGCCCATTGACAGGAACCTTGAACACTGAAGCTTTCTTT	EEEEEEEEEEEEEEEEEEEEEEEEEEEEEEEEEEEEEEEEEEEEEEEE	TRBV3-1*00(956.3)	TRBD1*00(30)	TRBJ1-1*00(122)		543|556|580|0|13||65.0	14|20|36|17|23||30.0	20|40|68|28|48||100.0												TGTGCCAGCAGCCCATTGACAGGAACCTTGAACACTGAAGCTTTCTTT	36								CASSPLTGTLNTEAFF		:::::::::0:-4:13:17:-2:-4:23:28:0:48:::	TLML_26_	DNA
65	CLONES_TRBTLML-026-_FU-02_B_DNA_S10_2500000.txt	466	65	0.00299443	TGCGCCAGCAGCTTAGGACAGGGGACCTACGAGCAGTACTTC	EEEEEEEEEEEEEEEEEEEEEEEEEEEEEEEEEEEEEEEEEE	TRBV5-1*00(871.5)	TRBD1*00(45)	TRBJ2-7*00(223.7)		554|568|590|0|14||70.0	13|22|36|15|24||45.0	22|39|67|25|42||85.0												TGCGCCAGCAGCTTAGGACAGGGGACCTACGAGCAGTACTTC	36								CASSLGQGTYEQYF		:::::::::0:-2:14:15:-1:-2:24:25:-2:42:::	TLML_26_	DNA
66	CLONES_TRBTLML-026-_FU-02_B_DNA_S10_2500000.txt	481	63	0.00290229	TGTGCCAGCAGTTTAGCGGACGGGGGTCGGACTGAAGCTTTCTTT	EEEEEEEEEEEEEEEEEEEEEEEEEEEEEEEEEEEEEEEEEEEEE	TRBV12-3*00(916.8),TRBV12-4*00(857.4)	TRBD1*00(25)	TRBJ1-1*00(191.5)		530|548|567|0|18||90.0;530|548|567|0|18||90.0	18|23|36|21|26||25.0	25|40|68|30|45||75.0												TGTGCCAGCAGTTTAGCGGACGGGGGTCGGACTGAAGCTTTCTTT	36								CASSLADGGRTEAFF		:::::::::0:1:18:21:-6:-1:26:30:-5:45:::	TLML_26_	DNA
67	CLONES_TRBTLML-026-_FU-02_B_DNA_S10_2500000.txt	482	63	0.00290229	TGTGCCAGCAGCCAAGCGACATTTAGCAATCAGCCCCAGCATTTT	EEEEEEEEEEEEEEEEEEEEEEEEEEEEEEEEEEEEEEEEEEEEE	TRBV4-2*00(969.9)		TRBJ1-5*00(118)		537|553|574|0|16||80.0		20|42|70|23|45||110.0												TGTGCCAGCAGCCAAGCGACATTTAGCAATCAGCCCCAGCATTTT	36								CASSQATFSNQPQHF		:::::::::0:-1:16:::::23:0:45:::	TLML_26_	DNA
68	CLONES_TRBTLML-026-_FU-02_B_DNA_S10_2500000.txt	487	63	0.00290229	TGCAGTGCTAACCCATTTCCTAGAGATACGCAGTATTTT	EEEEEEEEEEEEEEEEEEEEEEEEEEEEEEEEEEEEEEE	TRBV20-1*00(736.2)		TRBJ2-3*00(219.7)		759|769|793|0|10||50.0		25|41|69|23|39||80.0												TGCAGTGCTAACCCATTTCCTAGAGATACGCAGTATTTT	36								CSANPFPRDTQYF		:::::::::0:-4:10:::::23:-5:39:::	TLML_26_	DNA
69	CLONES_TRBTLML-026-_FU-02_B_DNA_S10_2500000.txt	499	61	0.00281015	TGTGCCAGCAGTTTACGGGCGACAGGGTGGAACTCCTACGAGCAGTACTTC	EEEEEEEEEEEEEEEEEEEEEEEEEEEEEEEEEEEEEEEEEEEEEEEEEEE	TRBV27*00(210.1)	TRBD1*00(35)	TRBJ2-7*00(269.5)		556|571|593|0|15||75.0	14|21|36|20|27||35.0	16|39|67|28|51|SG19A|99.0												TGTGCCAGCAGTTTACGGGCGACAGGGTGGAACTCCTACGAGCAGTACTTC	36								CASSLRATGWNSYEQYF		:::::::::0:-2:15:20:-2:-3:27:28:4:51:::	TLML_26_	DNA
70	CLONES_TRBTLML-026-_FU-02_B_DNA_S10_2500000.txt	507	60	0.00276409	TGTGCCAGCAGCACGGGACTCGACAGGGGTGAGCAGTACTTC	EEEEEEEEEEEEEEEEEEEEEEEEEEEEEEEEEEEEEEEEEE	TRBV7-2*00(932.9)	TRBD1*00(40),TRBD2*00(35)	TRBJ2-7*00(200)		580|592|617|0|12||60.0	14|22|36|21|29||40.0;15|22|48|13|20||35.0	27|39|67|30|42||60.0												TGTGCCAGCAGCACGGGACTCGACAGGGGTGAGCAGTACTTC	36								CASSTGLDRGEQYF		:::::::::0:-5:12:21:-2:-2:29:30:-7:42:::	TLML_26_	DNA
71	CLONES_TRBTLML-026-_FU-02_B_DNA_S10_2500000.txt	520	58	0.00267195	TGTGCCAGCAGTGGGGGGCGGGCCGACTACAGGGACGCAGTATTTT	EEEEEEEEEEEEEEEEEEEEEEEEEEEEEEEEEEEEEEEEEEEEEE	TRBV12-4*00(1066.6),TRBV12-3*00(1018.6)	TRBD1*00(35)	TRBJ2-3*00(200)		530|542|567|0|12||60.0;530|542|567|0|12||60.0	18|25|36|13|20||35.0	29|41|69|34|46||60.0												TGTGCCAGCAGTGGGGGGCGGGCCGACTACAGGGACGCAGTATTTT	36								CASSGGRA_TTGTQYF		:::::::::0:-5:12:13:-6:1:20:34:-9:46:::	TLML_26_	DNA
72	CLONES_TRBTLML-026-_FU-02_B_DNA_S10_2500000.txt	523	58	0.00267195	TGTGCCAGCAGCTGGTCCCTAACTAGCCCGCAGTTCTTC	EEEEEEEEEEEEEEEEEEEEEEEEEEEEEEEEEEEEEEE	TRBV11-3*00(309.5)	TRBD2*00(30)	TRBJ2-1*00(182.8)		521|534|558|0|13||65.0	19|25|48|21|27||30.0	32|42|70|29|39||50.0												TGTGCCAGCAGCTGGTCCCTAACTAGCCCGCAGTTCTTC	36								CASSWSLTSPQFF		:::::::::0:-4:13:21:-3:-7:27:29:-12:39:::	TLML_26_	DNA
73	CLONES_TRBTLML-026-_FU-02_B_DNA_S10_2500000.txt	537	56	0.00257981	TGTGCCTGGAGACCCCTAGCGGGGGGGTGTCAAGAGCAGTTCTTC	EEEEEEEEEEEEEEEEEEEEEEEEEEEEEEEEEEEEEEEEEEEEE	TRBV30*00(504.1)	TRBD2*00(44)	TRBJ2-1*00(199.7)		787|798|821|0|11||55.0	20|32|48|15|27|SA28G|44.0	30|42|70|33|45||60.0												TGTGCCTGGAGACCCCTAGCGGGGGGGTGTCAAGAGCAGTTCTTC	36								CAWRPLAGGCQEQFF		:::::::::0:-3:11:15:-4:0:27:33:-10:45:::	TLML_26_	DNA
74	CLONES_TRBTLML-026-_FU-02_B_DNA_S10_2500000.txt	539	56	0.00257981	TGCGCCAGCAGCGCGGGACAGGGAGACGAAAAACTGTTTTTT	EEEEEEEEEEEEEEEEEEEEEEEEEEEEEEEEEEEEEEEEEE	TRBV10-1*00(614.6)	TRBD1*00(50)	TRBJ1-4*00(190.3)		533|544|570|0|11||55.0	11|21|36|13|23||50.0	28|43|71|27|42||75.0												TGCGCCAGCAGCGCGGGACAGGGAGACGAAAAACTGTTTTTT	36								CASSAGQGDEKLFF		:::::::::0:-6:11:13:1:-3:23:27:-8:42:::	TLML_26_	DNA
75	CLONES_TRBTLML-026-_FU-02_B_DNA_S10_2500000.txt	540	56	0.00257981	TGTGCCAGCAGGTACGACTCTAACTATGGCTACACCTTC	EEEEEEEEEEEEEEEEEEEEEEEEEEEEEEEEEEEEEEE	TRBV6-3*00(519.1),TRBV6-2*00(482.9)		TRBJ1-2*00(239.7)		516|531|553|0|15|ST527G|59.0;516|531|553|0|15|ST527G|59.0		20|40|68|19|39||100.0												TGTGCCAGCAGGTACGACTCTAACTATGGCTACACCTTC	36								CASRYDSNYGYTF		:::::::::0:-2:15:::::19:0:39:::	TLML_26_	DNA
76	CLONES_TRBTLML-026-_FU-02_B_DNA_S10_2500000.txt	546	55	0.00253374	TGTGCCAGCAGCCCCCAGGGCAGGGGGTATCCACTACAATGAGCAGTTCTTC	EEEEEEEEEEEEEEEEEEEEEEEEEEEEEEEEEEEEEEEEEEEEEEEEEEEE	TRBV7-9*00(900.5)	TRBD1*00(38)	TRBJ2-1*00(234.7)		556|568|593|0|12||60.0	9|23|36|13|27|SG12ASA15G|38.0	23|42|70|33|52||95.0												TGTGCCAGCAGCCCCCAGGGCAGGGGGTATCCACTACAATGAGCAGTTCTTC	36								CASSPQGRG_IHYNEQFF		:::::::::0:-5:12:13:3:-1:27:33:-3:52:::	TLML_26_	DNA
77	CLONES_TRBTLML-026-_FU-02_B_DNA_S10_2500000.txt	560	54	0.00248768	TGTGCCAGCAGCTTAAATCAAAGAGATACGCAGTATTTT	EEEEEEEEEEEEEEEEEEEEEEEEEEEEEEEEEEEEEEE	TRBV11-1*00(378.1),TRBV11-3*00(374.1),TRBV11-2*00(351.5)		TRBJ2-3*00(222.3)		531|546|568|0|15||75.0;521|544|558|0|23|SG536AST540A|83.0;522|545|559|0|23|SG537AST541A|83.0		25|41|69|23|39||80.0												TGTGCCAGCAGCTTAAATCAAAGAGATACGCAGTATTTT	36								CASSLNQRDTQYF		:::::::::0:-2:15:::::23:-5:39:::	TLML_26_	DNA
78	CLONES_TRBTLML-026-_FU-02_B_DNA_S10_2500000.txt	571	53	0.00244161	TGTGCCAGCAGTTACTTGGGGCTAGCACTGAAGCTTTCTTT	EEEEEEEEEEEEEEEEEEEEEEEEEEEEEEEEEEEEEEEEE	TRBV6-5*00(511.8)	TRBD1*00(25),TRBD2*00(25)	TRBJ1-1*00(219.1)		519|535|556|0|16||80.0	19|24|36|17|22||25.0;7|12|48|20|25||25.0	24|40|68|25|41||80.0												TGTGCCAGCAGTTACTTGGGGCTAGCACTGAAGCTTTCTTT	36								CASSYLG_STEAFF		:::::::::0:-1:16:17:-7:0:22:25:-4:41:::	TLML_26_	DNA
79	CLONES_TRBTLML-026-_FU-02_B_DNA_S10_2500000.txt	580	52	0.00239554	TGTGCCATCAGACAACAGGGAACTAGCACAGATACGCAGTATTTT	EEEEEEEEEEEEEEEEEEEEEEEEEEEEEEEEEEEEEEEEEEEEE	TRBV10-3*00(998.9)	TRBD1*00(30)	TRBJ2-3*00(122.7)		533|544|570|0|11||55.0	15|21|36|14|20||30.0	18|41|69|22|45||115.0												TGTGCCATCAGACAACAGGGAACTAGCACAGATACGCAGTATTTT	36								CAIRQQGTSTDTQYF		:::::::::0:-6:11:14:-3:-3:20:22:2:45:::	TLML_26_	DNA
80	CLONES_TRBTLML-026-_FU-02_B_DNA_S10_2500000.txt	581	52	0.00239554	TGTGCCAGCAGCCAAGGCCTAGCGGTCACAGATACGCAGTATTTT	EEEEEEEEEEEEEEEEEEEEEEEEEEEEEEEEEEEEEEEEEEEEE	TRBV4-2*00(149.7),TRBV4-3*00(133.7)	TRBD2*00(35)	TRBJ2-3*00(235)		537|553|574|0|16||80.0;537|553|574|0|16|SC539T|64.0	20|27|48|18|25||35.0	22|41|69|26|45||95.0												TGTGCCAGCAGCCAAGGCCTAGCGGTCACAGATACGCAGTATTTT	36								CASSQGLAVTDTQYF		:::::::::0:-1:16:18:-4:-5:25:26:-2:45:::	TLML_26_	DNA
81	CLONES_TRBTLML-026-_FU-02_B_DNA_S10_2500000.txt	588	51	0.00234947	TGTGCCAGCAGCTTGCAATGGGACCCTGACCTCAGTGAGCAGTTCTTC	EEEEEEEEEEEEEEEEEEEEEEEEEEEEEEEEEEEEEEEEEEEEEEEE	TRBV5-6*00(356.3),TRBV5-5*00(340.3),TRBV5-7*00(340.3)	TRBD1*00(25),TRBD2*00(25)	TRBJ2-1*00(205)		550|565|586|0|15||75.0;549|564|585|0|15||75.0;551|566|587|0|15||75.0	3|8|36|23|28||25.0;16|21|48|19|24||25.0	29|42|70|35|48||65.0												TGTGCCAGCAGCTTGCAATGGGACCCTGACCTCAGTGAGCAGTTCTTC	36								CASSLQWDPDLSEQFF		:::::::::0:-1:15:23:9:-16:28:35:-9:48:::	TLML_26_	DNA
82	CLONES_TRBTLML-026-_FU-02_B_DNA_S10_2500000.txt	592	51	0.00234947	TGTGCCAGCAGCGCTGGGCCGGGGGGCAATGAGCAGTTCTTC	EEEEEEEEEEEEEEEEEEEEEEEEEEEEEEEEEEEEEEEEEE	TRBV9*00(194.2)	TRBD1*00(25),TRBD2*00(25)	TRBJ2-1*00(219.4)		559|572|595|0|13||65.0	10|15|36|18|23||25.0;14|19|48|18|23||25.0	26|42|70|26|42||80.0												TGTGCCAGCAGCGCTGGGCCGGGGGGCAATGAGCAGTTCTTC	36								CASSAGPGGNEQFF		:::::::::0:-3:13:18:2:-9:23:26:-6:42:::	TLML_26_	DNA
83	CLONES_TRBTLML-026-_FU-02_B_DNA_S10_2500000.txt	595	51	0.00234947	TGTGCCAGTAGTATGGGACAGTACTATGGCTACACCTTC	EEEEEEEEEEEEEEEEEEEEEEEEEEEEEEEEEEEEEEE	TRBV19*00(276.7)	TRBD1*00(35)	TRBJ1-2*00(227.6)		559|573|596|0|14||70.0	12|19|36|14|21||35.0	23|40|68|22|39||85.0												TGTGCCAGTAGTATGGGACAGTACTATGGCTACACCTTC	36								CASSMGQYYGYTF		:::::::::0:-3:14:14:0:-5:21:22:-3:39:::	TLML_26_	DNA
84	CLONES_TRBTLML-026-_FU-02_B_DNA_S10_2500000.txt	598	50	0.0023034	TGTGCCAGTAGTATAGGAGGCAGGCGGTTCGAATCAGCCCCAGCATTTT	EEEEEEEEEEEEEEEEEEEEEEEEEEEEEEEEEEEEEEEEEEEEEEEEE	TRBV19*00(390.8)		TRBJ1-5*00(230)		559|575|596|0|16||80.0		24|42|70|31|49||90.0												TGTGCCAGTAGTATAGGAGGCAGGCGGTTCGAATCAGCCCCAGCATTTT	36								CASSIGGR_GSNQPQHF		:::::::::0:-1:16:::::31:-4:49:::	TLML_26_	DNA
85	CLONES_TRBTLML-026-_FU-02_B_DNA_S10_2500000.txt	600	50	0.0023034	TGCGCCAGCACCCCGGGACAGATGAACACCGGGGAGCTGTTTTTT	EEEEEEEEEEEEEEEEEEEEEEEEEEEEEEEEEEEEEEEEEEEEE	TRBV5-1*00(342.7)	TRBD1*00(50)	TRBJ2-2*00(252.2)		554|564|590|0|10||50.0	9|19|36|11|21||50.0	21|43|71|23|45||110.0												TGCGCCAGCACCCCGGGACAGATGAACACCGGGGAGCTGTTTTTT	36								CASTPGQMNTGELFF		:::::::::0:-6:10:11:3:-5:21:23:-1:45:::	TLML_26_	DNA
86	CLONES_TRBTLML-026-_FU-02_B_DNA_S10_2500000.txt	613	49	0.00225734	TGCGCCAGCAGCCAAGATCCTCTAGAATACGATGAGCAGTTCTTC	EEEEEEEEEEEEEEEEEEEEEEEEEEEEEEEEEEEEEEEEEEEEE	TRBV4-3*00(752.3)		TRBJ2-1*00(214)		537|556|574|0|19||95.0		24|42|70|27|45|SA27G|74.0												TGCGCCAGCAGCCAAGATCCTCTAGAATACGATGAGCAGTTCTTC	36								CASSQDPLEYDEQFF		:::::::::0:2:19:::::27:-4:45:::	TLML_26_	DNA
87	CLONES_TRBTLML-026-_FU-02_B_DNA_S10_2500000.txt	615	49	0.00225734	TGTGCCAGCAGCCCCGGACTTTTCAATCAGCCCCAGCATTTT	EEEEEEEEEEEEEEEEEEEEEEEEEEEEEEEEEEEEEEEEEE	TRBV9*00(437)	TRBD1*00(25),TRBD2*00(25)	TRBJ1-5*00(233.3)		559|571|595|0|12||60.0	9|14|36|12|17||25.0;13|18|48|12|17||25.0	23|42|70|23|42||95.0												TGTGCCAGCAGCCCCGGACTTTTCAATCAGCCCCAGCATTTT	36								CASSPGLFNQPQHF		:::::::::0:-4:12:12:3:-10:17:23:-3:42:::	TLML_26_	DNA
88	CLONES_TRBTLML-026-_FU-02_B_DNA_S10_2500000.txt	616	49	0.00225734	TGTGCCAGCAGCAATCTACAGGGTTTCGAGCAGTTCTTC	EEEEEEEEEEEEEEEEEEEEEEEEEEEEEEEEEEEEEEE	TRBV9*00(497.1)	TRBD1*00(30)	TRBJ2-1*00(199.3)		559|571|595|0|12||60.0	15|21|36|17|23||30.0	30|42|70|27|39||60.0												TGTGCCAGCAGCAATCTACAGGGTTTCGAGCAGTTCTTC	36								CASSNLQGFEQFF		:::::::::0:-4:12:17:-3:-3:23:27:-10:39:::	TLML_26_	DNA
89	CLONES_TRBTLML-026-_FU-02_B_DNA_S10_2500000.txt	626	48	0.00221127	TGTGCCACCCAACAAGGGGCCCTGTCACCCCTCCACTTT	EEEEEEEEEEEEEEEEEEEEEEEEEEEEEEEEEEEEEEE	TRBV19*00(779)	TRBD2*00(35)	TRBJ1-6*00(131.3)		559|566|596|0|7||35.0	29|36|48|16|23||35.0	30|45|73|24|39||75.0												TGTGCCACCCAACAAGGGGCCCTGTCACCCCTCCACTTT	36								CATQQGALSPLHF		:::::::::0:-10:7:16:-13:4:23:24:-10:39:::	TLML_26_	DNA
90	CLONES_TRBTLML-026-_FU-02_B_DNA_S10_2500000.txt	640	47	0.0021652	TGTGCCTGGAAGGGGTCTTTGAAACACGGGAAAAAGCTTTCTTT	EEEEEEEEEAAEEEEEEEEEEEEEEEEEEEEEEEEEEEEEEEEE	TRBV30*00(785.6)	TRBD1*00(25),TRBD2*00(25)	TRBJ1-1*00(195)		787|797|821|0|10||50.0	11|16|36|26|31||25.0;15|20|48|26|31||25.0	29|40|68|33|44||55.0												TGTGCCTGGAAGGGGTCTTTGAAACACGGGAAAAAGCTTTCTTT	32								CAWKGSL_TREKAFF		:::::::::0:-4:10:26:1:-8:31:33:-9:44:::	TLML_26_	DNA
91	CLONES_TRBTLML-026-_FU-02_B_DNA_S10_2500000.txt	645	47	0.0021652	TGCAGCGTCTCACGGGTGTCCTACAATGAGCAGTTCTTC	EEEEEEEEEEEEEEEEEEEEEEEEEEEEEEEEEEEEEEE	TRBV20-1*00(112)		TRBJ2-1*00(244.3)		759|764|793|0|5||25.0		21|42|70|18|39||105.0												TGCAGCGTCTCACGGGTGTCCTACAATGAGCAGTTCTTC	36								CSVSRVSYNEQFF		:::::::::0:-9:5:::::18:-1:39:::	TLML_26_	DNA
92	CLONES_TRBTLML-026-_FU-02_B_DNA_S10_2500000.txt	648	47	0.0021652	TGTGCCAGCAGTTTAGAATACGAACTGTTTTTT	EEEEEEEEEEEEEEEEEEEEEEEEEEEEEEEEE	TRBV12-3*00(418),TRBV12-4*00(418)		TRBJ1-4*00(195)		530|546|567|0|16||80.0;530|546|567|0|16||80.0		32|43|71|22|33||55.0												TGTGCCAGCAGTTTAGAATACGAACTGTTTTTT	36								CASSLEYELFF		:::::::::0:-1:16:::::22:-12:33:::	TLML_26_	DNA
93	CLONES_TRBTLML-026-_FU-02_B_DNA_S10_2500000.txt	652	46	0.00211913	TGTGCCAGCAGTGTAACAGCGGGCCGAAGCTCCTACAATGAGCAGTTCTTC	EEEEEEEEEEEEEEEEEEEEEEEEEEEEEEEEEEEEEEEEEEEEEEEEEEE	TRBV6-4*00(342)	TRBD2*00(30),TRBD1*00(29)	TRBJ2-1*00(258.1)		518|531|555|0|13||65.0	22|28|48|17|23||30.0;15|24|36|15|24|SG19C|29.0	18|42|70|27|51||120.0												TGTGCCAGCAGTGTAACAGCGGGCCGAAGCTCCTACAATGAGCAGTTCTTC	36								CASSVTAGRSSYNEQFF		:::::::::0:-4:13:17:-6:-4:23:27:2:51:::	TLML_26_	DNA
94	CLONES_TRBTLML-026-_FU-02_B_DNA_S10_2500000.txt	660	46	0.00211913	TGTGCCAGCTCATTAACAGGGGGTGGACAGCCCCAGCATTTT	EEEEEEEEEEEEEEEAEEEEEEEEEEEEEEEEEEEEEEEEEE	TRBV18*00(780.8)	TRBD1*00(40)	TRBJ1-5*00(214.6)		702|714|739|0|12||60.0	15|23|36|15|23||40.0	27|42|70|27|42||75.0												TGTGCCAGCTCATTAACAGGGGGTGGACAGCCCCAGCATTTT	32								CASSLTGGGQPQHF		:::::::::0:-5:12:15:-3:-1:23:27:-7:42:::	TLML_26_	DNA
95	CLONES_TRBTLML-026-_FU-02_B_DNA_S10_2500000.txt	661	46	0.00211913	TGTGCCAGCAGCTTAAACTATCAGCAAGAGACCCAGTACTTC	EEEEEEEEEEEEEEEEEEEEEEEEEEEEEEEEEEEEEEEEEE	TRBV7-3*00(1235.3)		TRBJ2-5*00(126.6)		540|556|577|0|16||80.0		22|40|68|24|42||90.0												TGTGCCAGCAGCTTAAACTATCAGCAAGAGACCCAGTACTTC	36								CASSLNYQQETQYF		:::::::::0:-1:16:::::24:-2:42:::	TLML_26_	DNA
96	CLONES_TRBTLML-026-_FU-02_B_DNA_S10_2500000.txt	670	45	0.00207306	TGTGCCAGTAGTGGGCTAGCGGGTCTTCTCGGTGAGCAGTTCTTC	EEEEEEEEEEEEEEEEEEEEEEEEEEEEEEEEEEEEEEEEEEEEE	TRBV19*00(525.2)	TRBD2*00(40)	TRBJ2-1*00(199.3)		559|571|596|0|12||60.0	20|28|48|15|23||40.0	29|42|70|32|45||65.0												TGTGCCAGTAGTGGGCTAGCGGGTCTTCTCGGTGAGCAGTTCTTC	36								CASSGLAGLLGEQFF		:::::::::0:-5:12:15:-4:-4:23:32:-9:45:::	TLML_26_	DNA
97	CLONES_TRBTLML-026-_FU-02_B_DNA_S10_2500000.txt	680	45	0.00207306	TGTGCCAGCAGCTCTTTATACCAGCCCCAGCATTTT	EEEEEEEEEEEEEEEEEEEEEEEEEEEEEEEEEEEE	TRBV7-9*00(229.9)		TRBJ1-5*00(214.6)		556|569|593|0|13||65.0		27|42|70|21|36||75.0												TGTGCCAGCAGCTCTTTATACCAGCCCCAGCATTTT	36								CASSSLYQPQHF		:::::::::0:-4:13:::::21:-7:36:::	TLML_26_	DNA
98	CLONES_TRBTLML-026-_FU-02_B_DNA_S10_2500000.txt	685	45	0.00207306	TGTGCCAGCAGGCCACTTCCCCTACACCTTC	EEEEEEEEEEEEEEEEEEEEEEEEEEEEEEE	TRBV14*00(796.5)		TRBJ1-2*00(185.3)		516|527|553|0|11||55.0		30|40|68|21|31||50.0												TGTGCCAGCAGGCCACTTCCCCTACACCTTC	36								CASRP_FPYTF		:::::::::0:-6:11:::::21:-10:31:::	TLML_26_	DNA
99	CLONES_TRBTLML-026-_FU-02_B_DNA_S10_2500000.txt	689	44	0.002027	TGTGCCAGCAGCTCCCCATTTGAGAAAAATGAGCAGTTCTTC	EEEEEEEEEEEEEEEEEEEEEEEEEEEEEEEEEEEEEEEEEE	TRBV7-8*00(1068.7)		TRBJ2-1*00(121)		567|580|604|0|13||65.0		27|42|70|27|42||75.0												TGTGCCAGCAGCTCCCCATTTGAGAAAAATGAGCAGTTCTTC	36								CASSSPFEKNEQFF		:::::::::0:-4:13:::::27:-7:42:::	TLML_26_	DNA
100	CLONES_TRBTLML-026-_FU-02_B_DNA_S10_2500000.txt	690	44	0.002027	TGTGCCAGCAGCCCCTCCGAGGGGCTCTATGGCTACACCTTC	EEEEEEEEEEEEEEEEEEEEEEEEEEEEEEEEEEEEEEEEEE	TRBV5-4*00(500.1)	TRBD2*00(30)	TRBJ1-2*00(219.6)		549|561|585|0|12||60.0	0|6|48|12|18||30.0	24|40|68|26|42||80.0												TGTGCCAGCAGCCCCTCCGAGGGGCTCTATGGCTACACCTTC	36								CASSPSEGLYGYTF		:::::::::0:-4:12:12:16:-26:18:26:-4:42:::	TLML_26_	DNA
101	CLONES_TRBTLML-026-_FU-02_B_DNA_S10_2500000.txt	697	44	0.002027	TGTGCAAGTCGCTATAAAGTCAGCCCCAGCATTTT	EEEEEEEEEEEEEEEEEEEEEEEEEEEEEEEEEEE	TRBV12-2*00(454.6)		TRBJ1-5*00(201.8)		526|539|563|0|13||65.0		26|42|70|19|35||80.0												TGTGCAAGTCGCTATAAAGTCAGCCCCAGCATTTT	36								CASRYK_QPQHF		:::::::::0:-4:13:::::19:-6:35:::	TLML_26_	DNA
102	CLONES_TRBTLML-026-_FU-02_B_DNA_S10_2500000.txt	701	43	0.00198093	TGTGCCACCTCAGGGGGACCTTGGGATATATTGTGGCTACACCTTC	EEEEEEEEEEEEEEEEEEEEEEEEEEEEEEEEEEEEEEEEEEEEEE	TRBV9*00(512.4)	TRBD1*00(35)	TRBJ1-2*00(198.2)		559|566|595|0|7||35.0	16|23|36|10|17||35.0	27|40|68|33|46||65.0												TGTGCCACCTCAGGGGGACCTTGGGATATATTGTGGCTACACCTTC	36								CATSGGPW_IYCGYTF		:::::::::0:-9:7:10:-4:-1:17:33:-7:46:::	TLML_26_	DNA
103	CLONES_TRBTLML-026-_FU-02_B_DNA_S10_2500000.txt	702	43	0.00198093	TGTGCCAGCAGCCGACCGGGACAGGGCGACACTGAAGCTTTCTTT	EEEEEEEEEEEEEEEEEEEEEEEEEEEEEEEEEEEEEEEEEEEEE	TRBV12-3*00(418.2),TRBV12-4*00(418.2)	TRBD1*00(55)	TRBJ1-1*00(224.6)		530|541|567|0|11||55.0;530|541|567|0|11||55.0	10|21|36|15|26||55.0	23|40|68|28|45||85.0												TGTGCCAGCAGCCGACCGGGACAGGGCGACACTGAAGCTTTCTTT	36								CASSRPGQGDTEAFF		:::::::::0:-6:11:15:2:-3:26:28:-3:45:::	TLML_26_	DNA
104	CLONES_TRBTLML-026-_FU-02_B_DNA_S10_2500000.txt	720	42	0.00193486	TGTGCCAGCAGCTGGGACTAGCGGGGGGCCAGCACAGATACGCAGTATTTT	EEEEEEEEEEEEEEEEEEEEEEEEEEEEEEEEEEEEEEEEEEEEEEEEEEE	TRBV5-4*00(681.5)	TRBD2*00(64)	TRBJ2-3*00(229)		549|562|585|0|13||65.0	16|34|48|13|30|DA28|64.0	20|41|69|30|51||105.0												TGTGCCAGCAGCTGGGACTAGCGGGGGGCCAGCACAGATACGCAGTATTTT	36								CASSWD*RGASTDTQYF		:::::::::0:-3:13:13:0:2:30:30:0:51:::	TLML_26_	DNA
105	CLONES_TRBTLML-026-_FU-02_B_DNA_S10_2500000.txt	723	42	0.00193486	TGTGCCAGCTCACCTGACGGGGGAACCTACAATGAGCAGTTCTTC	EEEEEEEEEEEEEEEEEEEEEEEEEEEEEEEEEEEEEEEEEEEEE	TRBV18*00(745.4)	TRBD1*00(25)	TRBJ2-1*00(239.6)		702|716|739|0|14||70.0	18|23|36|18|23||25.0	22|42|70|25|45||100.0												TGTGCCAGCTCACCTGACGGGGGAACCTACAATGAGCAGTTCTTC	36								CASSPDGGTYNEQFF		:::::::::0:-3:14:18:-6:-1:23:25:-2:45:::	TLML_26_	DNA
106	CLONES_TRBTLML-026-_FU-02_B_DNA_S10_2500000.txt	724	42	0.00193486	TGTGCCAGCAGCTTAGAAGGGGGCCGTAACTATGGCTACACCTTC	EEEEEEEEEEEEEEEEEEEEEEEEEEEEEEEEEEEEEEEEEEEEE	TRBV7-9*00(517.4)	TRBD1*00(35)	TRBJ1-2*00(163)		556|572|593|0|16||80.0	17|24|36|17|24||35.0	21|40|68|26|45||95.0												TGTGCCAGCAGCTTAGAAGGGGGCCGTAACTATGGCTACACCTTC	36								CASSLEGGRNYGYTF		:::::::::0:-1:16:17:-5:0:24:26:-1:45:::	TLML_26_	DNA
107	CLONES_TRBTLML-026-_FU-02_B_DNA_S10_2500000.txt	729	42	0.00193486	TGTGCCAGCAGTGGCAGGTAAAGAACACTGAAGCTTTCTTT	EEEEEEEEEEEEEEEEEEEEEEEEEEEEEEEEEEEEEEEEE	TRBV6-4*00(739.3)		TRBJ1-1*00(235)		518|531|555|0|13||65.0		21|40|68|22|41||95.0												TGTGCCAGCAGTGGCAGGTAAAGAACACTGAAGCTTTCTTT	36								CASSGR*_NTEAFF		:::::::::0:-4:13:::::22:-1:41:::	TLML_26_	DNA
108	CLONES_TRBTLML-026-_FU-02_B_DNA_S10_2500000.txt	732	42	0.00193486	TGCGCCAGCAGCCAGGGACCGTTTGAGGCTACACCTTC	EEEEEEEEEEEEEEEEEEEEEEEEEEEEEEEEEEEEEE	TRBV4-2*00(424.8),TRBV4-3*00(414.7)	TRBD1*00(25),TRBD2*00(25)	TRBJ1-2*00(209.1)		537|551|574|0|14|ST539C|54.0;537|551|574|0|14||70.0	12|17|36|14|19||25.0;16|21|48|14|19||25.0	28|40|68|26|38||60.0												TGCGCCAGCAGCCAGGGACCGTTTGAGGCTACACCTTC	36								CASSQG_V*GYTF		:::::::::0:-3:14:14:0:-7:19:26:-8:38:::	TLML_26_	DNA
109	CLONES_TRBTLML-026-_FU-02_B_DNA_S10_2500000.txt	734	42	0.00193486	TGCAGTGCTTCGGGGGGAGCTATGGCTACACCTTC	EEEEEEEEEEEEEEEEEEEEEEEEEEEEEEEEEEE	TRBV20-1*00(1010.2)	TRBD1*00(25),TRBD2*00(25)	TRBJ1-2*00(143)		759|768|793|0|9||45.0	18|23|36|11|16||25.0;25|30|48|14|19||25.0	24|40|68|19|35||80.0												TGCAGTGCTTCGGGGGGAGCTATGGCTACACCTTC	36								CSASGG_YGYTF		:::::::::0:-5:9:11:-6:-1:16:19:-4:35:::	TLML_26_	DNA
110	CLONES_TRBTLML-026-_FU-02_B_DNA_S10_2500000.txt	741	41	0.00188879	TGCGCCAGCAGCCATCCGGTGACTAGCGGGCGCAATGAGCAGTTCTTC	EEEEEEEEEEEEEEEEEEEEEEEEEEEEEEEEEEEEEEEEEEEEEEEE	TRBV4-1*00(227.2)	TRBD2*00(50)	TRBJ2-1*00(219.6)		537|551|574|0|14||70.0	18|28|48|20|30||50.0	26|42|70|32|48||80.0												TGCGCCAGCAGCCATCCGGTGACTAGCGGGCGCAATGAGCAGTTCTTC	36								CASSHPVTSGRNEQFF		:::::::::0:-3:14:20:-2:-4:30:32:-6:48:::	TLML_26_	DNA
111	CLONES_TRBTLML-026-_FU-02_B_DNA_S10_2500000.txt	745	41	0.00188879	TGTGCCAGCACTGCTACACGGACGAACTATGGCTACACCTTC	EEEEEEEEEEEEEEEEEEEEEEEEEEEEEEEEEEEEEEEEEE	TRBV6-3*00(459.1),TRBV6-2*00(455.7)		TRBJ1-2*00(227.8)		516|526|553|0|10||50.0;516|526|553|0|10||50.0		22|40|68|24|42||90.0												TGTGCCAGCACTGCTACACGGACGAACTATGGCTACACCTTC	36								CASTATRTNYGYTF		:::::::::0:-7:10:::::24:-2:42:::	TLML_26_	DNA
112	CLONES_TRBTLML-026-_FU-02_B_DNA_S10_2500000.txt	748	41	0.00188879	TGTGCCAGCGGACCGGGACAGGCACACTGAAGCTTTCTTT	EEEEEEEEEEEEEEEAEEEEEEEEEEEEEEEEEEEEEEEE	TRBV13*00(671.6)	TRBD1*00(50)	TRBJ1-1*00(225)		567|576|604|0|9||45.0	10|20|36|12|22||50.0	23|40|68|23|40||85.0												TGTGCCAGCGGACCGGGACAGGCACACTGAAGCTTTCTTT	32								CASGPGQ_HTEAFF		:::::::::0:-8:9:12:2:-4:22:23:-3:40:::	TLML_26_	DNA
113	CLONES_TRBTLML-026-_FU-02_B_DNA_S10_2500000.txt	751	41	0.00188879	TGTGCCAGCAGTCGAGAGTTGAGGCAGCCCCAGCATTTT	EEEEEEEEEEEEEEEEEEEEEEEEEEEEEEEEEEEEEEE	TRBV28*00(392.2)		TRBJ1-5*00(213.4)		564|576|601|0|12||60.0		27|42|70|24|39||75.0												TGTGCCAGCAGTCGAGAGTTGAGGCAGCCCCAGCATTTT	36								CASSRELRQPQHF		:::::::::0:-5:12:::::24:-7:39:::	TLML_26_	DNA
114	CLONES_TRBTLML-026-_FU-02_B_DNA_S10_2500000.txt	762	40	0.00184272	TGTGCCATCAGTTCCTGGGGAGGGGGGCATTACAATGAGCAGTTCTTC	EEEEEEEEEEEEEEEEEEEEEEEEEEEEEEEEEEEEEEEEEEEEEEEE	TRBV6-5*00(133.5),TRBV6-1*00(130.6),TRBV6-6*00(130),TRBV10-3*00(125)	TRBD2*00(35),TRBD1*00(30)	TRBJ2-1*00(237.4)		519|532|556|0|13|SG526T|49.0;516|528|553|0|12|SG523T|44.0;516|529|553|0|13|SG523T|49.0;533|545|570|0|12||60.0	25|32|48|17|24||35.0;17|23|36|20|26||30.0	24|42|70|30|48||90.0												TGTGCCATCAGTTCCTGGGGAGGGGGGCATTACAATGAGCAGTTCTTC	36								CAISSWGGGHYNEQFF		:::::::::0:-4:13:17:-9:0:24:30:-4:48:::	TLML_26_	DNA
115	CLONES_TRBTLML-026-_FU-02_B_DNA_S10_2500000.txt	765	40	0.00184272	TGTGCCAGCAGCTTAGCACCGACAGGGACCTATGGCTACACCTTC	EEEEEEEEEEEEEEEEEEEEEEEEEEEEEEEEEEEEEEEEEEEEE	TRBV7-2*00(231.5),TRBV7-8*00(209.6)	TRBD1*00(35)	TRBJ1-2*00(219.1)		580|597|617|0|17||85.0;567|584|604|0|17||85.0	14|21|36|20|27||35.0	24|40|68|29|45||80.0												TGTGCCAGCAGCTTAGCACCGACAGGGACCTATGGCTACACCTTC	36								CASSLAPTGTYGYTF		:::::::::0:0:17:20:-2:-3:27:29:-4:45:::	TLML_26_	DNA
116	CLONES_TRBTLML-026-_FU-02_B_DNA_S10_2500000.txt	775	40	0.00184272	TGTGCCAGCAGGGGGGGAAAAACTACGAGCAGTACTTC	EEEEEEEEEEEEEEEEEEEEEEEEEEEEEEEEEEEEEE	TRBV7-2*00(1172.2)	TRBD1*00(25)	TRBJ2-7*00(158)		580|591|617|0|11||55.0	18|23|36|11|16||25.0	23|39|67|22|38||80.0												TGTGCCAGCAGGGGGGGAAAAACTACGAGCAGTACTTC	36								CASRGG_NYEQYF		:::::::::0:-6:11:11:-6:-1:16:22:-3:38:::	TLML_26_	DNA
117	CLONES_TRBTLML-026-_FU-02_B_DNA_S10_2500000.txt	784	39	0.00179666	TGTGCCAGCAGCCAAGATCCCGACAGGGATGACATGGCTACACCTTC	EEEEEEEEEEEEEEEEEEEEEEEEEEEEEEEEEEEEEEEEEEEEEEE	TRBV3-2*00(715.7)	TRBD1*00(35)	TRBJ1-2*00(210)		543|562|580|0|19||95.0	14|21|36|21|28||35.0	26|40|68|33|47||70.0												TGTGCCAGCAGCCAAGATCCCGACAGGGATGACATGGCTACACCTTC	36								CASSQDPD_G*HGYTF		:::::::::0:2:19:21:-2:-3:28:33:-6:47:::	TLML_26_	DNA
118	CLONES_TRBTLML-026-_FU-02_B_DNA_S10_2500000.txt	786	39	0.00179666	TGTGCCAGCAGCGTAGCAACAGCCATTATAGAGACCCAGTACTTC	EEEEEEEEEEEEEEEEEEEEEEEEEEEEEEEEEEEEEEEEEEEEE	TRBV9*00(372)		TRBJ2-5*00(220)		559|576|595|0|17||85.0		24|40|68|29|45||80.0												TGTGCCAGCAGCGTAGCAACAGCCATTATAGAGACCCAGTACTTC	36								CASSVATAIIETQYF		:::::::::0:1:17:::::29:-4:45:::	TLML_26_	DNA
119	CLONES_TRBTLML-026-_FU-02_B_DNA_S10_2500000.txt	791	39	0.00179666	TGTGCCAGCAGCTTGGACACTGAAGCTTTCTTT	EEEEEEEEEEEEEEEEEEEEEEEEEEEEEEEEE	TRBV5-6*00(357),TRBV5-5*00(341),TRBV5-7*00(341)		TRBJ1-1*00(224.6)		550|566|586|0|16||80.0;549|565|585|0|16||80.0;551|567|587|0|16||80.0		23|40|68|16|33||85.0												TGTGCCAGCAGCTTGGACACTGAAGCTTTCTTT	36								CASSLDTEAFF		:::::::::0:0:16:::::16:-3:33:::	TLML_26_	DNA
120	CLONES_TRBTLML-026-_FU-02_B_DNA_S10_2500000.txt	792	38	0.00175059	TGTGCCAGCAGCTTAGAACAGGGTCTTCATAGCAATCAGCCCCAGCATTTT	EEEEEEEEEEEEEEEEEEEEEEEEEEEEEEEEEEEEEEEEEEEEEEEEEEE	TRBV7-2*00(293.4)	TRBD1*00(30)	TRBJ1-5*00(255)		580|596|617|0|16||80.0	15|21|36|17|23||30.0	19|42|70|28|51||115.0												TGTGCCAGCAGCTTAGAACAGGGTCTTCATAGCAATCAGCCCCAGCATTTT	36								CASSLEQGLHSNQPQHF		:::::::::0:-1:16:17:-3:-3:23:28:1:51:::	TLML_26_	DNA
121	CLONES_TRBTLML-026-_FU-02_B_DNA_S10_2500000.txt	793	38	0.00175059	TGTGCCAGCAGCCAGCGGTCTAGCGGGGCAAACACCGGGGAGCTGTTTTTT	EEEEEEEEEEEEEEEEEEEEEEEEEEEEEEEEEEEEEEEEEEEEEEEEEEE	TRBV7-9*00(841.6)	TRBD2*00(40)	TRBJ2-2*00(245)		556|568|593|0|12||60.0	20|28|48|19|27||40.0	22|43|71|30|51||105.0												TGTGCCAGCAGCCAGCGGTCTAGCGGGGCAAACACCGGGGAGCTGTTTTTT	36								CASSQRSSGANTGELFF		:::::::::0:-5:12:19:-4:-4:27:30:-2:51:::	TLML_26_	DNA
122	CLONES_TRBTLML-026-_FU-02_B_DNA_S10_2500000.txt	799	38	0.00175059	TGCGCCAGCAGCCGCGGGGGTGGGACCGGGGAGCTGTTTTTT	EEEEEEEEEEEEEEEEEEEEEEEEEEEEEEEEEEEEEEEEEE	TRBV4-1*00(369.6)	TRBD1*00(25),TRBD2*00(25)	TRBJ2-2*00(228.1)		537|550|574|0|13||65.0	18|23|36|15|20||25.0;23|28|48|13|18||25.0	25|43|71|24|42||90.0												TGCGCCAGCAGCCGCGGGGGTGGGACCGGGGAGCTGTTTTTT	36								CASSRGGGTGELFF		:::::::::0:-4:13:15:-6:-1:20:24:-5:42:::	TLML_26_	DNA
123	CLONES_TRBTLML-026-_FU-02_B_DNA_S10_2500000.txt	800	38	0.00175059	TGCAGTGCTCTACCCGGCGGGGGCTCTGATACGCAGTATTTT	EEEEEEEEEEEEEEEEEEEEEEEEEEEEEEEEEEEEEEEEEE	TRBV20-1*00(132)	TRBD1*00(30)	TRBJ2-3*00(214.6)		759|768|793|0|9||45.0	18|24|36|18|24||30.0	26|41|69|27|42||75.0												TGCAGTGCTCTACCCGGCGGGGGCTCTGATACGCAGTATTTT	36								CSALPGGGSDTQYF		:::::::::0:-5:9:18:-6:0:24:27:-6:42:::	TLML_26_	DNA
124	CLONES_TRBTLML-026-_FU-02_B_DNA_S10_2500000.txt	805	38	0.00175059	TGTGCCAGTACCGGGACAGGGACCTACGAGCAGTACTTC	EEEEEEEEEEEEEEEEEEEEEEEEEEEEEEEEEEEEEEE	TRBV19*00(940.4)	TRBD1*00(55)	TRBJ2-7*00(209)		559|569|596|0|10||50.0	10|21|36|10|21||55.0	22|39|67|22|39||85.0												TGTGCCAGTACCGGGACAGGGACCTACGAGCAGTACTTC	36								CASTGTGTYEQYF		:::::::::0:-7:10:10:2:-3:21:22:-2:39:::	TLML_26_	DNA
125	CLONES_TRBTLML-026-_FU-02_B_DNA_S10_2500000.txt	806	38	0.00175059	TGTGCCAGCAGCTTCCAGACAGCGGACGAGCAGTACTTC	EEEEEEEEEEEEEEEEEEEEEEEEEEEEEEEEEEEEEEE	TRBV7-9*00(278.6)	TRBD1*00(25),TRBD2*00(25)	TRBJ2-7*00(209.6)		556|570|593|0|14||70.0	14|19|36|17|22||25.0;22|27|48|20|25||25.0	25|39|67|25|39||70.0												TGTGCCAGCAGCTTCCAGACAGCGGACGAGCAGTACTTC	36								CASSFQTADEQYF		:::::::::0:-3:14:17:-2:-5:22:25:-5:39:::	TLML_26_	DNA
126	CLONES_TRBTLML-026-_FU-02_B_DNA_S10_2500000.txt	829	36	0.00165845	TGTGCCAGCAGCCAGGGACTAGCGGGGGGGCTCACCGGGGAGCTGTTTTTT	EEEEEEEEEEEEEEEEEEEEEEEEEEEEEEEEEEEEEEEEEEEEEEEEEEE	TRBV6-6*00(450.1)	TRBD2*00(69)	TRBJ2-2*00(176.1)		516|527|553|0|11||55.0	16|33|48|14|31|SA28G|69.0	24|43|71|32|51||95.0												TGTGCCAGCAGCCAGGGACTAGCGGGGGGGCTCACCGGGGAGCTGTTTTTT	36								CASSQGLAGGLTGELFF		:::::::::0:-6:11:14:0:1:31:32:-4:51:::	TLML_26_	DNA
127	CLONES_TRBTLML-026-_FU-02_B_DNA_S10_2500000.txt	831	36	0.00165845	TGCGCCAGCAGCGAGCAAATCAGGGGGCGGACTGAAGCTTTCTTT	EEEEEEEEEEEEEEEEEEEEEEEEEEEEEEEEEEEEEEEEEEEEE	TRBV5-1*00(649.9)	TRBD1*00(45)	TRBJ1-1*00(214.5)		554|566|590|0|12||60.0	16|25|36|20|29||45.0	25|40|68|30|45||75.0												TGCGCCAGCAGCGAGCAAATCAGGGGGCGGACTGAAGCTTTCTTT	36								CASSEQIRGRTEAFF		:::::::::0:-4:12:20:-4:1:29:30:-5:45:::	TLML_26_	DNA
128	CLONES_TRBTLML-026-_FU-02_B_DNA_S10_2500000.txt	838	36	0.00165845	TGTGCCAGCGGGGCAGGGGGCAACTATGGCTACACCTTC	EEEEEEEEEEEEEEEEEEEEEEEEEEEEEEEEEEEEEEE	TRBV5-4*00(477.8),TRBV5-8*00(422.4)	TRBD1*00(44)	TRBJ1-2*00(234.7)		549|558|585|0|9||45.0;551|560|587|0|9||45.0	12|24|36|9|21|SA15G|44.0	22|40|68|21|39||90.0												TGTGCCAGCGGGGCAGGGGGCAACTATGGCTACACCTTC	36								CASGAGGNYGYTF		:::::::::0:-7:9:9:0:0:21:21:-2:39:::	TLML_26_	DNA
129	CLONES_TRBTLML-026-_FU-02_B_DNA_S10_2500000.txt	844	35	0.00161238	TGTGCCAGCAGTTCATTCAAGGGGGCGGAGGCCGGGGCCAACGTCCTGACTTTC	EEEEEEEEEEEEEEEEEEEEEEEEEEEEEEEEEEEEEEEEEEEEEEEEEEEEEE	TRBV28*00(518.6)	TRBD1*00(40)	TRBJ2-6*00(232.2)		564|577|601|0|13||65.0	17|25|36|19|27||40.0	24|45|73|33|54||105.0												TGTGCCAGCAGTTCATTCAAGGGGGCGGAGGCCGGGGCCAACGTCCTGACTTTC	36								CASSSFKGAEAGANVLTF		:::::::::0:-4:13:19:-5:1:27:33:-4:54:::	TLML_26_	DNA
130	CLONES_TRBTLML-026-_FU-02_B_DNA_S10_2500000.txt	856	35	0.00161238	TGTGCCAGCAGCACGGGGACTACGAGCAGTACTTC	EEEEEEEEEEEEEEEEEEEEEEEEEEEEEEEEEEE	TRBV9*00(152.1)		TRBJ2-7*00(219.1)		559|571|595|0|12||60.0		23|39|67|19|35||80.0												TGTGCCAGCAGCACGGGGACTACGAGCAGTACTTC	36								CASSTG_YEQYF		:::::::::0:-4:12:::::19:-3:35:::	TLML_26_	DNA
131	CLONES_TRBTLML-026-_FU-02_B_DNA_S10_2500000.txt	865	34	0.00156632	TGCAGTGCTAGAGGGACCTCGGCTCCTATAATTCACCCCTCCACTTT	EEEEEEEEEEEEEEEEEEEEEEEEEEEEEEEEEEEEEEEEEEEEEEE	TRBV20-1*00(304.5)		TRBJ1-6*00(157.9)		759|772|793|0|13||65.0		19|45|73|21|47||130.0												TGCAGTGCTAGAGGGACCTCGGCTCCTATAATTCACCCCTCCACTTT	36								CSARGTSA_YNSPLHF		:::::::::0:-1:13:::::21:1:47:::	TLML_26_	DNA
132	CLONES_TRBTLML-026-_FU-02_B_DNA_S10_2500000.txt	867	34	0.00156632	TGTGCCAGCAGCTCCCCCGACAGGGGAATAGGTGGCTACACCTTC	EEEEEEEEEEEEEEEEEEEEEEEEEEEEEEEEEEEEEEEEEEEEE	TRBV7-9*00(276.5)	TRBD1*00(40)	TRBJ1-2*00(204.5)		556|569|593|0|13||65.0	14|22|36|18|26||40.0	27|40|68|32|45||65.0												TGTGCCAGCAGCTCCCCCGACAGGGGAATAGGTGGCTACACCTTC	36								CASSSPDRGIGGYTF		:::::::::0:-4:13:18:-2:-2:26:32:-7:45:::	TLML_26_	DNA
133	CLONES_TRBTLML-026-_FU-02_B_DNA_S10_2500000.txt	868	34	0.00156632	TGTGCCAGCAGCACACGGGGGTTCGGCCCAGATACGCAGTATTTT	EEEEEEEEEEEEEEEEEEEEEEEEEEEEEEEEEEEEEEEEEEEEE	TRBV9*00(316.5)	TRBD1*00(25)	TRBJ2-3*00(224.5)		559|571|595|0|12||60.0	18|23|36|16|21||25.0	24|41|69|28|45||85.0												TGTGCCAGCAGCACACGGGGGTTCGGCCCAGATACGCAGTATTTT	36								CASSTRGFGPDTQYF		:::::::::0:-4:12:16:-6:-1:21:28:-4:45:::	TLML_26_	DNA
134	CLONES_TRBTLML-026-_FU-02_B_DNA_S10_2500000.txt	882	34	0.00156632	TGTGCCAGCAGCTTAGAGAACACTGAAGCTTTCTTT	EEEEEEEEEEEEEEEEEEEEEEEEEEEEEEEEEEEE	TRBV7-9*00(113.4)		TRBJ1-1*00(124.3)		556|572|593|0|16||80.0		21|40|68|17|36||95.0												TGTGCCAGCAGCTTAGAGAACACTGAAGCTTTCTTT	36								CASSLENTEAFF		:::::::::0:-1:16:::::17:-1:36:::	TLML_26_	DNA
135	CLONES_TRBTLML-026-_FU-02_B_DNA_S10_2500000.txt	890	33	0.00152025	TGTGCCAGCAGCTTAAGCAGCTCCAACAATTCACCCCTCCACTTT	EEEEEEEEEEEEEEEEEEEEEEEEEEEEEEEEEEEEEEEEEEEEE	TRBV7-2*00(1038.9)		TRBJ1-6*00(243)		580|595|617|0|15||75.0		18|45|73|18|45|ST24AST26C|103.0												TGTGCCAGCAGCTTAAGCAGCTCCAACAATTCACCCCTCCACTTT	36								CASSLSSSNNSPLHF		:::::::::0:-2:15:::::18:2:45:::	TLML_26_	DNA
136	CLONES_TRBTLML-026-_FU-02_B_DNA_S10_2500000.txt	894	33	0.00152025	TGTGCCAGCAGTGGACTAGCGGGGGTTAATGAGCAGTTCTTC	EEEEEEEEEEEEEEEEEEEEEEEEEEEEEEEEEEEEEEEEEE	TRBV6-5*00(708)	TRBD2*00(55)	TRBJ2-1*00(112)		519|531|556|0|12||60.0	17|28|48|12|23||55.0	27|42|70|27|42||75.0												TGTGCCAGCAGTGGACTAGCGGGGGTTAATGAGCAGTTCTTC	36								CASSGLAGVNEQFF		:::::::::0:-5:12:12:-1:-4:23:27:-7:42:::	TLML_26_	DNA
137	CLONES_TRBTLML-026-_FU-02_B_DNA_S10_2500000.txt	896	33	0.00152025	TGTGCCAGCAGTTTATCAGGGGGCGGACTGAAGCTTTCTTT	EEEEEEEEEEEEEEEEEEEEEEEEEEEEEEEEEEEEEEEEE	TRBV12-3*00(549),TRBV12-4*00(549)	TRBD1*00(45)	TRBJ1-1*00(215)		530|545|567|0|15||75.0;530|545|567|0|15||75.0	16|25|36|16|25||45.0	25|40|68|26|41||75.0												TGTGCCAGCAGTTTATCAGGGGGCGGACTGAAGCTTTCTTT	36								CASSLSG_RTEAFF		:::::::::0:-2:15:16:-4:1:25:26:-5:41:::	TLML_26_	DNA
138	CLONES_TRBTLML-026-_FU-02_B_DNA_S10_2500000.txt	905	32	0.00147418	TGTGCCAGCAGCCAGGGGACAGGGGCCGGGAATTCACCCCTCCACTTT	EEEEEEEEEEEEEEEEEEEEEEEEEEEEEEEEEEEEEEEEEEEEEEEE	TRBV3-1*00(146),TRBV3-2*00(146)	TRBD1*00(50)	TRBJ1-6*00(230)		543|557|580|0|14||70.0;543|557|580|0|14||70.0	12|22|36|15|25||50.0	27|45|73|30|48||90.0												TGTGCCAGCAGCCAGGGGACAGGGGCCGGGAATTCACCCCTCCACTTT	36								CASSQGTGAGNSPLHF		:::::::::0:-3:14:15:0:-2:25:30:-7:48:::	TLML_26_	DNA
139	CLONES_TRBTLML-026-_FU-02_B_DNA_S10_2500000.txt	909	32	0.00147418	TGTGCCAGCAGCCGGTCCAGCGGGGCCACAGATACGCAGTATTTT	EEEEEEEEEEEEEEEEEEEEEEEEEEEEEEEEEEEEEEEEEEEEE	TRBV4-2*00(1124.5),TRBV4-3*00(1077.1)	TRBD2*00(30)	TRBJ2-3*00(218.5)		537|550|574|0|13||65.0;537|550|574|0|13|SC539T|49.0	22|28|48|18|24||30.0	22|41|69|26|45||95.0												TGTGCCAGCAGCCGGTCCAGCGGGGCCACAGATACGCAGTATTTT	36								CASSRSSGATDTQYF		:::::::::0:-4:13:18:-6:-4:24:26:-2:45:::	TLML_26_	DNA
140	CLONES_TRBTLML-026-_FU-02_B_DNA_S10_2500000.txt	911	32	0.00147418	TGTGCCAGCAGTGAACACGGGACATGTGGTTCGAGCAGTACTTC	EEEEEEEEEEEEEEEEEEEEEEEEEEEEEEEEEEEEEEEEEEEE	TRBV25-1*00(196.5)	TRBD1*00(35),TRBD2*00(30)	TRBJ2-7*00(205)		551|566|588|0|15||75.0	11|18|36|17|24||35.0;15|21|48|17|23||30.0	26|39|67|31|44||65.0												TGTGCCAGCAGTGAACACGGGACATGTGGTTCGAGCAGTACTTC	36								CASSEHG_MWFEQYF		:::::::::0:-2:15:17:1:-6:24:31:-6:44:::	TLML_26_	DNA
141	CLONES_TRBTLML-026-_FU-02_B_DNA_S10_2500000.txt	914	32	0.00147418	TGTGCCAGCAGTTTGTCAGGGTGGGGAAACACCATATATTTT	EEEEEEEEEEEEEEEEEEEEEEEEEEEEEEEEEEEEEEEEEE	TRBV12-3*00(330.8),TRBV12-4*00(330.8)	TRBD1*00(25)	TRBJ1-3*00(229.4)		530|544|567|0|14||70.0;530|544|567|0|14||70.0	16|21|36|16|21||25.0	24|42|70|24|42||90.0												TGTGCCAGCAGTTTGTCAGGGTGGGGAAACACCATATATTTT	36								CASSLSGWGNTIYF		:::::::::0:-3:14:16:-4:-3:21:24:-4:42:::	TLML_26_	DNA
142	CLONES_TRBTLML-026-_FU-02_B_DNA_S10_2500000.txt	915	32	0.00147418	TGTGCCAGCAGCGTGGGGATAGCCAAAAACATTCAGTACTTC	EEEEEEEEEEEEEEEEEEEEEEEEEEEEEEEEEEEEEEEEEE	TRBV9*00(238)		TRBJ2-4*00(254)		559|573|595|0|14||70.0		19|42|70|19|42||115.0												TGTGCCAGCAGCGTGGGGATAGCCAAAAACATTCAGTACTTC	36								CASSVGIAKNIQYF		:::::::::0:-2:14:::::19:1:42:::	TLML_26_	DNA
143	CLONES_TRBTLML-026-_FU-02_B_DNA_S10_2500000.txt	930	31	0.00142811	TGTGCCAGCAGTTACTCAGTGGGACTAGCGGTCTCCCTCTCCTACGAGCAGTACTTC	EEEEEEEEEEEEEEEEEEEEEEEEEEEEEEEEEEEEEEEEEEEEEEEEEEEEEEEEE	TRBV6-2*00(182),TRBV6-3*00(182),TRBV6-5*00(160.5),TRBV6-6*00(160.5)	TRBD2*00(55)	TRBJ2-7*00(234.5)		516|533|553|0|17||85.0;516|533|553|0|17||85.0;519|536|556|0|17||85.0;516|533|553|0|17||85.0	16|27|48|20|31||55.0	20|39|67|38|57||95.0												TGTGCCAGCAGTTACTCAGTGGGACTAGCGGTCTCCCTCTCCTACGAGCAGTACTTC	36								CASSYSVGLAVSLSYEQYF		:::::::::0:0:17:20:0:-5:31:38:0:57:::	TLML_26_	DNA
144	CLONES_TRBTLML-026-_FU-02_B_DNA_S10_2500000.txt	933	31	0.00142811	TGTGCCAGTAGTATGGGAGGGCCACTATCCTTGGAGCAGTACTTC	EEEEEEEEEEEEEEEEEEEEEEEEEEEEEEEEEEEEEEEEEEEEE	TRBV19*00(963)	TRBD2*00(45)	TRBJ2-7*00(200)		559|573|596|0|14||70.0	25|34|48|14|23||45.0	27|39|67|33|45||60.0												TGTGCCAGTAGTATGGGAGGGCCACTATCCTTGGAGCAGTACTTC	36								CASSMGGPLSLEQYF		:::::::::0:-3:14:14:-9:2:23:33:-7:45:::	TLML_26_	DNA
145	CLONES_TRBTLML-026-_FU-02_B_DNA_S10_2500000.txt	934	31	0.00142811	TGTGCCAGTAGTAACTGGGGAGACTCTGGAAACACCATATATTTT	EEEEEEEEEEEEEEEEEEEEEEEEEEEEEEEEEEEEEEEEEEEEE	TRBV19*00(537.1)	TRBD2*00(25)	TRBJ1-3*00(250)		559|572|596|0|13||65.0	25|30|48|17|22||25.0	20|42|70|23|45||110.0												TGTGCCAGTAGTAACTGGGGAGACTCTGGAAACACCATATATTTT	36								CASSNWGDSGNTIYF		:::::::::0:-4:13:17:-9:-2:22:23:0:45:::	TLML_26_	DNA
146	CLONES_TRBTLML-026-_FU-02_B_DNA_S10_2500000.txt	935	31	0.00142811	TGTGCCAGCAGTTTACGGGGGAGCTCCTACAATGAGCAGTTCTTC	EEEEEEEEEEEEEEEEEEEEEEEEEEEEEEEEEEEEEEEEEEEEE	TRBV28*00(256)		TRBJ2-1*00(268.7)		564|579|601|0|15||75.0		16|42|70|19|45||130.0												TGTGCCAGCAGTTTACGGGGGAGCTCCTACAATGAGCAGTTCTTC	36								CASSLRGSSYNEQFF		:::::::::0:-2:15:::::19:4:45:::	TLML_26_	DNA
147	CLONES_TRBTLML-026-_FU-02_B_DNA_S10_2500000.txt	936	31	0.00142811	TGTGCCAGCAGCTCAAGTTTGGGTTTCAATCAGCCCCAGCATTTT	EEEEEEEEEEEEEEEEEEEEEEEEEEEEEEEEEEEEEEEEEEEEE	TRBV7-2*00(540.1)		TRBJ1-5*00(234.4)		580|593|617|0|13||65.0		23|42|70|26|45||95.0												TGTGCCAGCAGCTCAAGTTTGGGTTTCAATCAGCCCCAGCATTTT	36								CASSSSLGFNQPQHF		:::::::::0:-4:13:::::26:-3:45:::	TLML_26_	DNA
148	CLONES_TRBTLML-026-_FU-02_B_DNA_S10_2500000.txt	954	30	0.00138204	TGTGCCAGCAGCCATGCGGGCGGGACAGGGTTCCCTACGAGCAGTACTTC	EEEEEEEEEEEEEEEEEEEEEEEEEEEEEEEEEEEEEEEEEEEEEEEEEE	TRBV6-6*00(469.3)	TRBD1*00(50)	TRBJ2-7*00(105)		516|527|553|0|11||55.0	11|21|36|20|30||50.0	22|39|67|33|50||85.0												TGTGCCAGCAGCCATGCGGGCGGGACAGGGTTCCCTACGAGCAGTACTTC	36								CASSHAGG_RVPYEQYF		:::::::::0:-6:11:20:1:-3:30:33:-2:50:::	TLML_26_	DNA
149	CLONES_TRBTLML-026-_FU-02_B_DNA_S10_2500000.txt	957	30	0.00138204	TGTGCCAGCAGCTTTAAGGACAGGGATGGTAGGAGACCCAGTACTTC	EEEEEEEEEEEEEEEEEEEEEEEEEEEEEEEEEEEEEEEEEEEEEEE	TRBV7-3*00(341.5)	TRBD1*00(40)	TRBJ2-5*00(215)		540|554|577|0|14||70.0	13|21|36|17|25||40.0	25|40|68|32|47||75.0												TGTGCCAGCAGCTTTAAGGACAGGGATGGTAGGAGACCCAGTACTTC	36								CASSFKDR_W*ETQYF		:::::::::0:-3:14:17:-1:-3:25:32:-5:47:::	TLML_26_	DNA
150	CLONES_TRBTLML-026-_FU-02_B_DNA_S10_2500000.txt	959	30	0.00138204	TGTGCCAGCTCACCTGGTAGGGCAACTAATGAAAAACTGTTTTTT	EEEEEEEEEEEEEEEEEEEEEEEEEEEEEEEEEEEEEEEEEEEEE	TRBV18*00(617.3)		TRBJ1-4*00(260)		702|716|739|0|14||70.0		19|43|71|21|45||120.0												TGTGCCAGCTCACCTGGTAGGGCAACTAATGAAAAACTGTTTTTT	36								CASSPGRATNEKLFF		:::::::::0:-3:14:::::21:1:45:::	TLML_26_	DNA
151	CLONES_TRBTLML-026-_FU-02_B_DNA_S10_2500000.txt	960	30	0.00138204	TGTGCCAGCAGCCTCTACCCGGGACAGTACTACGAGCAGTACTTC	EEEEEEEEEEEEEEEEEEEEEEEEEEEEEEEEEEEEEEEEEEEEE	TRBV7-6*00(206.5),TRBV7-7*00(201.5)	TRBD1*00(50)	TRBJ2-7*00(220)		576|588|613|0|12||60.0;585|597|622|0|12||60.0	9|19|36|17|27||50.0	23|39|67|29|45||80.0												TGTGCCAGCAGCCTCTACCCGGGACAGTACTACGAGCAGTACTTC	36								CASSLYPGQYYEQYF		:::::::::0:-5:12:17:3:-5:27:29:-3:45:::	TLML_26_	DNA
152	CLONES_TRBTLML-026-_FU-02_B_DNA_S10_2500000.txt	974	29	0.00133597	TGTGCCAGCAGCCCCGAAGGGCTCATGGGCGGCACAGATACGCAGTATTTT	EEEEEEEEEEEEEEEEEEEEEEEEEEEEEEEEEEEEEEEEEEEEEEEEEEE	TRBV7-9*00(517.9)	TRBD1*00(25),TRBD2*00(25)	TRBJ2-3*00(236.6)		556|568|593|0|12||60.0	20|25|36|26|31||25.0;28|33|48|17|22||25.0	21|41|69|31|51||100.0												TGTGCCAGCAGCCCCGAAGGGCTCATGGGCGGCACAGATACGCAGTATTTT	36								CASSPEGLMGGTDTQYF		:::::::::0:-5:12:26:-8:1:31:31:-1:51:::	TLML_26_	DNA
153	CLONES_TRBTLML-026-_FU-02_B_DNA_S10_2500000.txt	977	29	0.00133597	TGCAGTGCTAGATAAGGACAGGGTAAGACGACACTGAAGCTTTCTTT	EEEEEEEEEEEEEEEEEEEEEEEEEEEEEEEEEEEEEEEEEEEEEEE	TRBV20-1*00(1028.8)	TRBD1*00(40)	TRBJ1-1*00(225)		759|771|793|0|12||60.0	13|21|36|15|23||40.0	23|40|68|30|47||85.0												TGCAGTGCTAGATAAGGACAGGGTAAGACGACACTGAAGCTTTCTTT	36								CSAR*GQG_DDTEAFF		:::::::::0:-2:12:15:-1:-3:23:30:-3:47:::	TLML_26_	DNA
154	CLONES_TRBTLML-026-_FU-02_B_DNA_S10_2500000.txt	985	29	0.00133597	TGTGCCAGCAGTTTTAGCGGGGGAGGGGAGACCCAGTACTTC	EEEEEEEEEEEEEEEAEEEEEEEEEEEEEEEEEEEEEEEEEE	TRBV7-8*00(781.8)	TRBD2*00(35)	TRBJ2-5*00(214.4)		567|578|604|0|11||55.0	21|28|48|14|21||35.0	25|40|68|27|42||75.0												TGTGCCAGCAGTTTTAGCGGGGGAGGGGAGACCCAGTACTTC	32								CASSFSGGGETQYF		:::::::::0:-6:11:14:-5:-4:21:27:-5:42:::	TLML_26_	DNA
155	CLONES_TRBTLML-026-_FU-02_B_DNA_S10_2500000.txt	999	28	0.00128991	TGCGCCAGCAGTCAATCCTCCCCAGGGAAGAAGGGGAGTAGCAATCAGCCCCAGCATTTT	EEEEEEEEEEEEEEEEEEEEEEEEEEEEEEEEEEEEEEEEEEEEEEEEEEEEEEEEEEEE	TRBV23-1*00(436)	TRBD1*00(25),TRBD2*00(25)	TRBJ1-5*00(242.2)		580|597|617|0|17||85.0	16|21|36|22|27||25.0;2|7|48|17|22||25.0	20|42|70|38|60||110.0												TGCGCCAGCAGTCAATCCTCCCCAGGGAAGAAGGGGAGTAGCAATCAGCCCCAGCATTTT	36								CASSQSSPGKKGSSNQPQHF		:::::::::0:0:17:22:-4:-3:27:38:0:60:::	TLML_26_	DNA
156	CLONES_TRBTLML-026-_FU-02_B_DNA_S10_2500000.txt	1008	28	0.00128991	TGTGCCAGCAAGACAGGAGGGGGGGGAACACCGGGGAGCTGTTTTTT	EEEEEEEEEEEEEEEEEEEEEEEEEEEEEEEEEEEEEEEEEEEEEEE	TRBV7-9*00(353)	TRBD1*00(30),TRBD2*00(30)	TRBJ2-2*00(250)		556|566|593|0|10||50.0	14|20|36|11|17||30.0;26|32|48|15|21||30.0	21|43|71|25|47||110.0												TGTGCCAGCAAGACAGGAGGGGGGGGAACACCGGGGAGCTGTTTTTT	36								CASKTGGG_NTGELFF		:::::::::0:-7:10:11:-2:-4:17:25:-1:47:::	TLML_26_	DNA
157	CLONES_TRBTLML-026-_FU-02_B_DNA_S10_2500000.txt	1018	28	0.00128991	TGTGCCAGCAGACAGCCTGGCAATCAGCCCCAGCATTTT	EEEEEEEEEEEEEEEEEEEEEEEEEEEEEEEEEEEEEEE	TRBV6-1*00(226.9),TRBV6-6*00(210.9),TRBV6-8*00(205.9)		TRBJ1-5*00(240)		516|527|553|0|11||55.0;516|527|553|0|11||55.0;512|523|549|0|11||55.0		22|42|70|19|39||100.0												TGTGCCAGCAGACAGCCTGGCAATCAGCCCCAGCATTTT	36								CASRQPGNQPQHF		:::::::::0:-6:11:::::19:-2:39:::	TLML_26_	DNA
158	CLONES_TRBTLML-026-_FU-02_B_DNA_S10_2500000.txt	1022	28	0.00128991	TGTGCCAGCAGTCCCCAGGGCCCCGGCTACACCTTC	EEEEEEEEEEEEEEEEEEEEEEEEEEEEEEEEEEEE	TRBV6-1*00(152),TRBV6-5*00(152),TRBV6-6*00(152)	TRBD2*00(35)	TRBJ1-2*00(197)		516|528|553|0|12||60.0;519|531|556|0|12||60.0;516|528|553|0|12||60.0	28|35|48|16|23||35.0	28|40|68|24|36||60.0												TGTGCCAGCAGTCCCCAGGGCCCCGGCTACACCTTC	36								CASSPQGPGYTF		:::::::::0:-5:12:16:-12:3:23:24:-8:36:::	TLML_26_	DNA
159	CLONES_TRBTLML-026-_FU-02_B_DNA_S10_2500000.txt	1025	27	0.00124384	TGTGCTAGTGGTTTGGGGGACCCCAGGGGGCGAGACTACAATGAGCAGTTCTTC	EEEEEEEEEEEEEEEEEEEEEEEEEEEEEEEEEEEEEEEEEEEEEEEEEEEEEE	TRBV12-5*00(328.2)	TRBD1*00(45)	TRBJ2-1*00(232.7)		530|546|567|0|16||80.0	16|25|36|23|32||45.0	23|42|70|35|54||95.0												TGTGCTAGTGGTTTGGGGGACCCCAGGGGGCGAGACTACAATGAGCAGTTCTTC	36								CASGLGDPRGRDYNEQFF		:::::::::0:-1:16:23:-4:1:32:35:-3:54:::	TLML_26_	DNA
160	CLONES_TRBTLML-026-_FU-02_B_DNA_S10_2500000.txt	1028	27	0.00124384	TGTGCCAGCAGCTTGGATGGGGGTGGGGAATGAAAAACTGTTTTTT	EEEEEEEEEEEEEEEEEAEEEEEEEEEEEEEEEEEEEEEEEEEEEE	TRBV5-5*00(737),TRBV5-7*00(657)	TRBD1*00(25)	TRBJ1-4*00(146)		549|565|585|0|16||80.0;551|567|587|0|16||80.0	18|23|36|18|23||25.0	25|43|71|28|46||90.0												TGTGCCAGCAGCTTGGATGGGGGTGGGGAATGAAAAACTGTTTTTT	32								CASSLDGG_GNEKLFF		:::::::::0:0:16:18:-6:-1:23:28:-5:46:::	TLML_26_	DNA
161	CLONES_TRBTLML-026-_FU-02_B_DNA_S10_2500000.txt	1035	27	0.00124384	TGTGCCAGCAGCTTACACGGGGACCTTAATCAGCAGTTCTTC	EEEEEEEEEEEEEEEEEEEEEEEEEEEEEEEEEEEEEEEEEE	TRBV7-3*00(930.8)	TRBD1*00(25),TRBD2*00(25)	TRBJ2-1*00(196.9)		540|555|577|0|15||75.0	12|17|36|19|24||25.0;16|21|48|19|24||25.0	27|42|70|27|42|SG30C|59.0												TGTGCCAGCAGCTTACACGGGGACCTTAATCAGCAGTTCTTC	36								CASSLHGDLNQQFF		:::::::::0:-2:15:19:0:-7:24:27:-7:42:::	TLML_26_	DNA
162	CLONES_TRBTLML-026-_FU-02_B_DNA_S10_2500000.txt	1036	27	0.00124384	TGTGCCAGCAGCTTAGTTGGGACTTTCAATGAGCAGTTCTTC	EEEEEEEEEEEEEEEEEEEEEEEEEEEEEEEEEEEEEEEEEE	TRBV11-2*00(516.7),TRBV11-3*00(511.5)	TRBD2*00(30)	TRBJ2-1*00(104.6)		522|538|559|0|16||80.0;521|537|558|0|16||80.0	16|22|48|18|24||30.0	26|42|70|26|42||80.0												TGTGCCAGCAGCTTAGTTGGGACTTTCAATGAGCAGTTCTTC	36								CASSLVGTFNEQFF		:::::::::0:-1:16:18:0:-10:24:26:-6:42:::	TLML_26_	DNA
163	CLONES_TRBTLML-026-_FU-02_B_DNA_S10_2500000.txt	1037	27	0.00124384	TGTGCCAGCAGCTCCTGACAGGCCTCCTACGAGCAGTACTTC	EEEEEEEEEEEEEEEEEEEEEEEEEEEEEEEEEEEEEEEEEE	TRBV28*00(431)	TRBD1*00(30)	TRBJ2-7*00(234.4)		564|575|601|0|11||55.0	14|20|36|16|22||30.0	20|39|67|23|42||95.0												TGTGCCAGCAGCTCCTGACAGGCCTCCTACGAGCAGTACTTC	36								CASSS*QASYEQYF		:::::::::0:-6:11:16:-2:-4:22:23:0:42:::	TLML_26_	DNA
164	CLONES_TRBTLML-026-_FU-02_B_DNA_S10_2500000.txt	1042	27	0.00124384	TGTGCCAGCAGCAAAGTGGGCAGATACGCAGTATTTT	EEEEEEEEEEEEEEEEEEEEEEEEEEEEEEEEEEEEE	TRBV21-1*00(473)		TRBJ2-3*00(223.8)		544|560|581|0|16||80.0		24|41|69|20|37||85.0												TGTGCCAGCAGCAAAGTGGGCAGATACGCAGTATTTT	36								CASSKV_ADTQYF		:::::::::0:-1:16:::::20:-4:37:::	TLML_26_	DNA
165	CLONES_TRBTLML-026-_FU-02_B_DNA_S10_2500000.txt	1044	27	0.00124384	TGCGCCAGCACCAGGGGAGCGAAAAACTGTTTTTT	EEEEEEEEEEEEEEEEEEEEEEEEEEEEEEEEEEE	TRBV10-2*00(570.8)	TRBD1*00(30)	TRBJ1-4*00(108)		533|543|570|0|10||50.0	16|22|36|11|17||30.0	28|43|71|20|35||75.0												TGCGCCAGCACCAGGGGAGCGAAAAACTGTTTTTT	36								CASTRG_EKLFF		:::::::::0:-7:10:11:-4:-2:17:20:-8:35:::	TLML_26_	DNA
166	CLONES_TRBTLML-026-_FU-02_B_DNA_S10_2500000.txt	1049	26	0.00119777	TGTGCCAGCACCCCCGGGACTAGCGGGGGGGCAGCTTTCGGGGAGCTGTTTTTT	EEEEEEEEEEEEEEEEEEEEEEEEEEEEEEEEEEEEEEEEEEEEEEEEEEEEEE	TRBV7-9*00(715.4)	TRBD2*00(84)	TRBJ2-2*00(147.4)		556|566|593|0|10||50.0	13|33|48|12|32|SA28G|84.0	27|43|71|38|54||80.0												TGTGCCAGCACCCCCGGGACTAGCGGGGGGGCAGCTTTCGGGGAGCTGTTTTTT	36								CASTPGTSGGAAFGELFF		:::::::::0:-7:10:12:3:1:32:38:-7:54:::	TLML_26_	DNA
167	CLONES_TRBTLML-026-_FU-02_B_DNA_S10_2500000.txt	1055	26	0.00119777	TGTGCCACCAGCAGAGGACCGGGAGTCTACGAGCAGTACTTC	EEEEEEEEEEEEEEEEEEEEEEEEEEEEEEEEEEEEEEEEEE	TRBV15*00(394.3)	TRBD1*00(30),TRBD2*00(30)	TRBJ2-7*00(215.1)		552|568|589|0|16||80.0	10|16|36|18|24||30.0;14|20|48|18|24||30.0	23|39|67|26|42||80.0												TGTGCCACCAGCAGAGGACCGGGAGTCTACGAGCAGTACTTC	36								CATSRGPGVYEQYF		:::::::::0:-1:16:18:2:-8:24:26:-3:42:::	TLML_26_	DNA
168	CLONES_TRBTLML-026-_FU-02_B_DNA_S10_2500000.txt	1056	26	0.00119777	TGCAGTGCTAGATTTAGGACTAGGGCCTACGAGCAGTACTTC	EEEEEEEEEEEEEEEEEEEEEEEEEEEEEEEEEEEEEEEEEE	TRBV20-1*00(1157.2)	TRBD2*00(35)	TRBJ2-7*00(139)		759|771|793|0|12||60.0	17|24|48|16|23||35.0	22|39|67|25|42||85.0												TGCAGTGCTAGATTTAGGACTAGGGCCTACGAGCAGTACTTC	36								CSARFRTRAYEQYF		:::::::::0:-2:12:16:-1:-8:23:25:-2:42:::	TLML_26_	DNA
169	CLONES_TRBTLML-026-_FU-02_B_DNA_S10_2500000.txt	1066	26	0.00119777	TGTGCCAGCAGTGAATGGTATGGGTACGAGCAGTACTTC	EEEEEEEEEEEEEEEEEEEEEEEEEEEEEEEEEEEEEEE	TRBV6-1*00(707.1)		TRBJ2-7*00(118)		516|531|553|0|15||75.0		24|39|67|24|39||75.0												TGTGCCAGCAGTGAATGGTATGGGTACGAGCAGTACTTC	36								CASSEWYGYEQYF		:::::::::0:-2:15:::::24:-4:39:::	TLML_26_	DNA
170	CLONES_TRBTLML-026-_FU-02_B_DNA_S10_2500000.txt	1067	26	0.00119777	TGTGCCAGCAGGGGACGGGGATGGACTGAAGCTTTCTTT	EEEEEEEEEEEEEEEEEEEEEEEEEEEEEEEEEEEEEEE	TRBV12-3*00(274.2),TRBV12-4*00(274.2)	TRBD1*00(29),TRBD2*00(25)	TRBJ1-1*00(215)		530|541|567|0|11||55.0;530|541|567|0|11||55.0	12|21|36|11|20|SA17G|29.0;16|21|48|11|16||25.0	25|40|68|24|39||75.0												TGTGCCAGCAGGGGACGGGGATGGACTGAAGCTTTCTTT	36								CASRGRGWTEAFF		:::::::::0:-6:11:11:0:-3:20:24:-5:39:::	TLML_26_	DNA
171	CLONES_TRBTLML-026-_FU-02_B_DNA_S10_2500000.txt	1073	25	0.0011517	TGTGCCAGCAGCACTGCGACAGGGAGGAGTGAAGCTTTCTTTGGACAAGGCACCAGACTCACAGTTGTAGGTAAGACATTTTTCAGGTTCTTTTGCAGATCCGTCACAGGGAAAAGTGGGTCCACAGTGTCCCTTTTAGAGTGGCTATATTCTTATGTGCTAACTATGGCTACACCTTC	NNNNNNNNNNNNNNNNNNNNNNNNNNNNNNNNNNNNNNNNNNNNNNNNNNNNNNNNNNNNNNNNNNNNNNNNNNNNNNNNNNNNNNNNNNNNNNNNNNNNNNNNNNNNNNNNNNNNNNNNNNNNNNNNNNNNNNNNNNNNNNNNNNNNNNNNNNNNNNNNNNNNNNNNNNNNNNNNNNN	TRBV7-9*00(424.5)	TRBD1*00(35),TRBD2*00(30)	TRBJ1-2*00(245)		556|568|593|0|12||60.0	14|21|36|17|24||35.0;25|31|48|21|27||30.0	19|40|68|158|179||105.0												TGTGCCAGCAGCACTGCGACAGGGAGGAGTGAAGCTTTCTTTGGACAAGGCACCAGACTCACAGTTGTAGGTAAGACATTTTTCAGGTTCTTTTGCAGATCCGTCACAGGGAAAAGTGGGTCCACAGTGTCCCTTTTAGAGTGGCTATATTCTTATGTGCTAACTATGGCTACACCTTC	45								CASSTATGRSEAFFGQGTRLTVVGKTFFRF_LQIRHREKWVHSVPFRVAIFLCANYGYTF		:::::::::0:-5:12:17:-2:-3:24:158:1:179:::	TLML_26_	DNA
172	CLONES_TRBTLML-026-_FU-02_B_DNA_S10_2500000.txt	1076	25	0.0011517	TGCGCCAGCAGCCCACTGCGAGGGACCCGGGACAGGGACTACGAGCAGTACTTC	EEEEEEEEEEEEEEEEEEEEEEEEEEEEEEEEEEEEEEEEEEEEEEEEEEEEEE	TRBV5-1*00(380.4)	TRBD1*00(60)	TRBJ2-7*00(219.4)		554|566|590|0|12||60.0	9|21|36|25|37||60.0	23|39|67|38|54||80.0												TGCGCCAGCAGCCCACTGCGAGGGACCCGGGACAGGGACTACGAGCAGTACTTC	36								CASSPLRGTRDRDYEQYF		:::::::::0:-4:12:25:3:-3:37:38:-3:54:::	TLML_26_	DNA
173	CLONES_TRBTLML-026-_FU-02_B_DNA_S10_2500000.txt	1077	25	0.0011517	TGCAGCGTTGAGGGTCGGGGACAGGGAAGCTCTGGGGCCAACGTCCTGACTTTC	EEEEEEEEEEEEEEEEEEEEEEEEEEEEEEEEEEEEEEEEEEEEEEEEEEEEEE	TRBV29-1*00(339.7)	TRBD1*00(45)	TRBJ2-6*00(258.4)		700|711|734|0|11||55.0	12|21|36|17|26||45.0	18|45|73|27|54||135.0												TGCAGCGTTGAGGGTCGGGGACAGGGAAGCTCTGGGGCCAACGTCCTGACTTTC	36								CSVEGRGQGSSGANVLTF		:::::::::0:-3:11:17:0:-3:26:27:2:54:::	TLML_26_	DNA
174	CLONES_TRBTLML-026-_FU-02_B_DNA_S10_2500000.txt	1081	25	0.0011517	TGTGCCAGCATCGAGGACGGACAGGGTGGACGGAGACCCAGTACTTC	EEEEEEEEEEEEEEEEEEEEEEEEEEEEEEEEEEEEEEEEEEEEEEE	TRBV5-4*00(340),TRBV5-8*00(324)	TRBD1*00(40)	TRBJ2-5*00(215)		549|559|585|0|10||50.0;551|561|587|0|10||50.0	13|21|36|18|26||40.0	25|40|68|32|47||75.0												TGTGCCAGCATCGAGGACGGACAGGGTGGACGGAGACCCAGTACTTC	36								CASIEDGQ_WTETQYF		:::::::::0:-6:10:18:-1:-3:26:32:-5:47:::	TLML_26_	DNA
175	CLONES_TRBTLML-026-_FU-02_B_DNA_S10_2500000.txt	1084	25	0.0011517	TGTGCCAGCAGCCCCCGGGACAGGGTCCACGAGCAGTACTTC	EEEEEEEEEEEEEEEEEEEEEEEEEEEEEEEEEEEEEEEEEE	TRBV5-5*00(417.7),TRBV5-6*00(369.7)	TRBD1*00(60)	TRBJ2-7*00(209.4)		549|561|585|0|12||60.0;550|562|586|0|12||60.0	9|21|36|13|25||60.0	25|39|67|28|42||70.0												TGTGCCAGCAGCCCCCGGGACAGGGTCCACGAGCAGTACTTC	36								CASSPRDRVHEQYF		:::::::::0:-4:12:13:3:-3:25:28:-5:42:::	TLML_26_	DNA
176	CLONES_TRBTLML-026-_FU-02_B_DNA_S10_2500000.txt	1085	25	0.0011517	TGTGCCAGCAGCACTAGCGGGGTTCCAGATACGCAGTATTTT	EEEEEEEEEEEEEEEEEEEEEEEEEEEEEEEEEEEEEEEEEE	TRBV9*00(538.4)	TRBD2*00(45)	TRBJ2-3*00(173.8)		559|571|595|0|12||60.0	19|28|48|12|21||45.0	24|41|69|25|42||85.0												TGTGCCAGCAGCACTAGCGGGGTTCCAGATACGCAGTATTTT	36								CASSTSGVPDTQYF		:::::::::0:-4:12:12:-3:-4:21:25:-4:42:::	TLML_26_	DNA
177	CLONES_TRBTLML-026-_FU-02_B_DNA_S10_2500000.txt	1091	25	0.0011517	TGTGCCAGCAGCTTAGCTAGTCAAGGGACCCAGTACTTC	EEEEEEEEEEEEEEEEEEEEEEEEEEEEEEEEEEEEEEE	TRBV7-2*00(636.5)		TRBJ2-5*00(213.3)		580|597|617|0|17||85.0		22|40|68|21|39|SA26G|74.0												TGTGCCAGCAGCTTAGCTAGTCAAGGGACCCAGTACTTC	36								CASSLASQGTQYF		:::::::::0:0:17:::::21:-2:39:::	TLML_26_	DNA
178	CLONES_TRBTLML-026-_FU-02_B_DNA_S10_2500000.txt	1102	24	0.00110563	TGTGCCAGCAGTACGGGCTTTTATACAGAATAATCAGCCCCAGCATTTT	EEEEEEEEEEEEEEEEEEEEEEEEEEEEEEEEEEEEEEEEEEEEEEEEE	TRBV6-5*00(212.3),TRBV6-6*00(212.3),TRBV6-1*00(196.3)		TRBJ1-5*00(230)		519|531|556|0|12||60.0;516|528|553|0|12||60.0;516|528|553|0|12||60.0		24|42|70|31|49||90.0												TGTGCCAGCAGTACGGGCTTTTATACAGAATAATCAGCCCCAGCATTTT	36								CASSTGFY_QNNQPQHF		:::::::::0:-5:12:::::31:-4:49:::	TLML_26_	DNA
179	CLONES_TRBTLML-026-_FU-02_B_DNA_S10_2500000.txt	1105	24	0.00110563	TGTGCCAGCCAAACCCCCGGAACTGGGGCCAACGTCCTGACTTTC	EEEEEEEEEEEEEEEEEEEEEEEEEEEEEEEEEEEEEEEEEEEEE	TRBV19*00(372)	TRBD1*00(25),TRBD2*00(25)	TRBJ2-6*00(255)		559|567|596|0|8||40.0	1|6|36|13|18||25.0;13|18|48|15|20||25.0	22|45|73|22|45||115.0												TGTGCCAGCCAAACCCCCGGAACTGGGGCCAACGTCCTGACTTTC	36								CASQTPGTGANVLTF		:::::::::0:-9:8:13:11:-18:18:22:-2:45:::	TLML_26_	DNA
180	CLONES_TRBTLML-026-_FU-02_B_DNA_S10_2500000.txt	1112	24	0.00110563	TGTGCCAGCAGTTTAAGGCCCCCGGACATTCAGTACTTC	EEEEEEEEEEEEEEEEEEEEEEEEEEEEEEEEEEEEEEE	TRBV12-3*00(1103.6),TRBV12-4*00(978)	TRBD1*00(30)	TRBJ2-4*00(208.6)		530|545|567|0|15||75.0;530|545|567|0|15||75.0	0|6|36|17|23||30.0	28|42|70|25|39||70.0												TGTGCCAGCAGTTTAAGGCCCCCGGACATTCAGTACTTC	36								CASSLRPPDIQYF		:::::::::0:-2:15:17:12:-18:23:25:-8:39:::	TLML_26_	DNA
181	CLONES_TRBTLML-026-_FU-02_B_DNA_S10_2500000.txt	1117	24	0.00110563	TGTGCCAGCAGCATACCAGGGTAGGCTACACCTTC	EEEEEEEEEEEEEEEEEEEEEEEEEEEEEEEEEEE	TRBV7-3*00(446.2)	TRBD1*00(25)	TRBJ1-2*00(199.3)		540|552|577|0|12||60.0	16|21|36|16|21||25.0	28|40|68|23|35||60.0												TGTGCCAGCAGCATACCAGGGTAGGCTACACCTTC	36								CASSIP_VGYTF		:::::::::0:-5:12:16:-4:-3:21:23:-8:35:::	TLML_26_	DNA
182	CLONES_TRBTLML-026-_FU-02_B_DNA_S10_2500000.txt	1120	23	0.00105957	TGCAGCGTTGGGAAAACAGGGCGCGCTAACCGGCTGAACACTGAAGCTTTCTTT	EEEEEEEEEEEEEEEEEEEEEEEEEEEEEEEEEEEEEEEEEEEEEEEEEEEEEE	TRBV29-1*00(713.3)	TRBD1*00(39)	TRBJ1-1*00(240)		700|710|734|0|10||50.0	15|26|36|15|26|SG21C|39.0	20|40|68|34|54||100.0												TGCAGCGTTGGGAAAACAGGGCGCGCTAACCGGCTGAACACTGAAGCTTTCTTT	36								CSVGKTGRANRLNTEAFF		:::::::::0:-4:10:15:-3:2:26:34:0:54:::	TLML_26_	DNA
183	CLONES_TRBTLML-026-_FU-02_B_DNA_S10_2500000.txt	1123	23	0.00105957	TGTGCCAGTAGTATCCCTGGGGAAGGAGCGTTTGAAGCTTTCTTT	EEEEEEEEEEEEEEEEEEEEEEEEEEEEEEEEEEEEEEEEEEEEE	TRBV19*00(644.9)	TRBD1*00(25)	TRBJ1-1*00(205)		559|573|596|0|14||70.0	3|8|36|14|19||25.0	27|40|68|32|45||65.0												TGTGCCAGTAGTATCCCTGGGGAAGGAGCGTTTGAAGCTTTCTTT	36								CASSIPGEGAFEAFF		:::::::::0:-3:14:14:9:-16:19:32:-7:45:::	TLML_26_	DNA
184	CLONES_TRBTLML-026-_FU-02_B_DNA_S10_2500000.txt	1124	23	0.00105957	TGTGCCAGCAGCTTGGGAGTGGGGCGGAGAAACACCATATATTTT	EEEEEEEEEEEEEEEEEEEEEEEEEEEEEEEEEEEEEEEEEEEEE	TRBV5-5*00(530.3)	TRBD1*00(30)	TRBJ1-3*00(223.5)		549|565|585|0|16||80.0	19|25|36|20|26||30.0	25|42|70|28|45||85.0												TGTGCCAGCAGCTTGGGAGTGGGGCGGAGAAACACCATATATTTT	36								CASSLGVGRRNTIYF		:::::::::0:0:16:20:-7:1:26:28:-5:45:::	TLML_26_	DNA
185	CLONES_TRBTLML-026-_FU-02_B_DNA_S10_2500000.txt	1125	23	0.00105957	TGCGCCAGCAGCCAAGTAAAAAGGACGGTCTCTGAAGCTTTCTTT	EEEEEEEEEEEEEEEEEEEEEEEEEEEEEEEEEEEEEEEEEEEEE	TRBV4-3*00(955.2)		TRBJ1-1*00(158.7)		537|553|574|0|16||80.0		26|40|68|31|45||70.0												TGCGCCAGCAGCCAAGTAAAAAGGACGGTCTCTGAAGCTTTCTTT	36								CASSQVKRTVSEAFF		:::::::::0:-1:16:::::31:-6:45:::	TLML_26_	DNA
186	CLONES_TRBTLML-026-_FU-02_B_DNA_S10_2500000.txt	1126	23	0.00105957	TGCAGTGCTAGGAGACAGGGGCGGATGAACACTGAAGCTTTCTTT	EEEEEEEEEEEEEEEEEEEEEEEEEEEEEEEEEEEEEEEEEEEEE	TRBV20-1*00(698.2)	TRBD1*00(40)	TRBJ1-1*00(244.2)		759|770|793|0|11||55.0	14|22|36|13|21||40.0	19|40|68|24|45||105.0												TGCAGTGCTAGGAGACAGGGGCGGATGAACACTGAAGCTTTCTTT	36								CSARRQGRMNTEAFF		:::::::::0:-3:11:13:-2:-2:21:24:1:45:::	TLML_26_	DNA
187	CLONES_TRBTLML-026-_FU-02_B_DNA_S10_2500000.txt	1136	23	0.00105957	TGTGCCAGCAGCCCACGAGGGGTCTATGGCTACACCTTC	EEEEEEEEEEEEEEEEEEEEEEEEEEEEEEEEEEEAEEE	TRBV2*00(467)	TRBD1*00(25),TRBD2*00(25)	TRBJ1-2*00(168.4)		518|529|555|0|11||55.0	17|22|36|17|22||25.0;27|32|48|16|21||25.0	24|40|68|23|39||80.0												TGTGCCAGCAGCCCACGAGGGGTCTATGGCTACACCTTC	32								CASSPRGVYGYTF		:::::::::0:-6:11:17:-5:-2:22:23:-4:39:::	TLML_26_	DNA
188	CLONES_TRBTLML-026-_FU-02_B_DNA_S10_2500000.txt	1140	23	0.00105957	TGTGCCAGCAGCCAACACAGACTGTGGCTACACCTTC	EEEEEEEEEEEEEEEEEEEEEEEEEEEEEEEEEEEEE	TRBV4-2*00(526.3),TRBV4-3*00(510.3)		TRBJ1-2*00(207.6)		537|552|574|0|15||75.0;537|552|574|0|15|SC539T|59.0		23|40|68|20|37|SA26G|69.0												TGTGCCAGCAGCCAACACAGACTGTGGCTACACCTTC	36								CASSQH_DCGYTF		:::::::::0:-2:15:::::20:-3:37:::	TLML_26_	DNA
189	CLONES_TRBTLML-026-_FU-02_B_DNA_S10_2500000.txt	1146	22	0.0010135	TGCGCCAGCAGTGAGTCCCTAACCGGGACAGGGGGCTTCAGCCCCAGCATTTT	EEEEEEEEEEEEEEEEEEEEEEEEEEEEEEEEEEEEEEEEEEEEEEEEEEEEE	TRBV10-1*00(1195.5)	TRBD1*00(70)	TRBJ1-5*00(138.2)		533|550|570|0|17||85.0	10|24|36|22|36||70.0	26|42|70|37|53||80.0												TGCGCCAGCAGTGAGTCCCTAACCGGGACAGGGGGCTTCAGCCCCAGCATTTT	36								CASSESLTG_RGLQPQHF		:::::::::0:0:17:22:2:0:36:37:-6:53:::	TLML_26_	DNA
190	CLONES_TRBTLML-026-_FU-02_B_DNA_S10_2500000.txt	1149	22	0.0010135	TGCGCCAGCAGCCAAGATCAAACAGGGGGGTATGGAAACACCATATATTTT	EEEEEEEEEEEEEEEEEEEEEEEEEEEEEEEEEEEEEEEEEEEEEEEEEEE	TRBV4-1*00(197),TRBV4-3*00(181)	TRBD1*00(40)	TRBJ1-3*00(234.3)		537|556|574|0|19||95.0;537|556|574|0|19||95.0	15|23|36|21|29||40.0	23|42|70|32|51||95.0												TGCGCCAGCAGCCAAGATCAAACAGGGGGGTATGGAAACACCATATATTTT	36								CASSQDQTGGYGNTIYF		:::::::::0:2:19:21:-3:-1:29:32:-3:51:::	TLML_26_	DNA
191	CLONES_TRBTLML-026-_FU-02_B_DNA_S10_2500000.txt	1163	22	0.0010135	TGCAGCGTCCCACAGTTCTCCCAGGGACTATGGCTACACCTTC	EEEEEEEEEEEEEEEEEEEEEEEEEEEEEEEEEEEEEEEEEEE	TRBV29-1*00(693)	TRBD1*00(25),TRBD2*00(25)	TRBJ1-2*00(141)		700|708|734|0|8||40.0	16|21|36|21|26||25.0;2|7|48|17|22||25.0	23|40|68|26|43||85.0												TGCAGCGTCCCACAGTTCTCCCAGGGACTATGGCTACACCTTC	36								CSVPQFS_RDYGYTF		:::::::::0:-6:8:21:-4:-3:26:26:-3:43:::	TLML_26_	DNA
192	CLONES_TRBTLML-026-_FU-02_B_DNA_S10_2500000.txt	1165	22	0.0010135	TGTGCCAGTAGTAAGACAATTAGCACAGATACGCAGTATTTT	EEEEEEEEEEEEEEEEEEEEEEEEEEEEEEEEEEEEEEEEEE	TRBV19*00(185.4)		TRBJ2-3*00(249.2)		559|572|596|0|13||65.0		19|41|69|20|42||110.0												TGTGCCAGTAGTAAGACAATTAGCACAGATACGCAGTATTTT	36								CASSKTISTDTQYF		:::::::::0:-4:13:::::20:1:42:::	TLML_26_	DNA
193	CLONES_TRBTLML-026-_FU-02_B_DNA_S10_2500000.txt	1166	22	0.0010135	TGTGCCAGCAGCGAAGGGACCGCTTACAATGAGCAGTTCTTC	EEEEEEEEEEEEEEEEEEEEEEEEEEEEEEEEEEEEEEEEEE	TRBV9*00(329.8)	TRBD1*00(25),TRBD2*00(25)	TRBJ2-1*00(229.3)		559|572|595|0|13||65.0	12|17|36|15|20||25.0;5|10|48|19|24||25.0	24|42|70|24|42||90.0												TGTGCCAGCAGCGAAGGGACCGCTTACAATGAGCAGTTCTTC	36								CASSEGTAYNEQFF		:::::::::0:-3:13:15:0:-7:20:24:-4:42:::	TLML_26_	DNA
194	CLONES_TRBTLML-026-_FU-02_B_DNA_S10_2500000.txt	1173	22	0.0010135	TGCAGTGTTTTCCGGGACAACTACAATGAGCAGTTCTTC	EEEEEEEEEEEEEEEEEEEEEEEEEEEEEEEEEEEEEEE	TRBV20-1*00(951.6)	TRBD1*00(40),TRBD2*00(35)	TRBJ2-1*00(231.2)		759|766|793|0|7||35.0	10|18|36|11|19||40.0;14|21|48|11|18||35.0	23|42|70|20|39||95.0												TGCAGTGTTTTCCGGGACAACTACAATGAGCAGTTCTTC	36								CSVFRDNYNEQFF		:::::::::0:-7:7:11:2:-6:19:20:-3:39:::	TLML_26_	DNA
195	CLONES_TRBTLML-026-_FU-02_B_DNA_S10_2500000.txt	1175	22	0.0010135	TGTGCCAGCCCACCGGACCTTACAATGAGCAGTTCTTC	EEEEEEEEEEEEEEEEEEEEEEEEEEEEEEEEEEEEEE	TRBV3-2*00(715.2)		TRBJ2-1*00(229.2)		543|552|580|0|9||45.0		24|42|70|20|38||90.0												TGTGCCAGCCCACCGGACCTTACAATGAGCAGTTCTTC	36								CASPPD_YNEQFF		:::::::::0:-8:9:::::20:-4:38:::	TLML_26_	DNA
196	CLONES_TRBTLML-026-_FU-02_B_DNA_S10_2500000.txt	1187	21	0.00096743	TGCGCCAGCAGTTACGGCGTCGGGGGGACGAGTTACGAGCAGTACTTC	EEEEEEEEEEEEEEEEEEEEEEEEEEEEEEEEEEEEEEEEEEEEEEEE	TRBV4-3*00(742.4)	TRBD1*00(25),TRBD2*00(25)	TRBJ2-7*00(215)		537|548|574|0|11||55.0	12|17|36|24|29||25.0;16|21|48|24|29||25.0	24|39|67|33|48||75.0												TGCGCCAGCAGTTACGGCGTCGGGGGGACGAGTTACGAGCAGTACTTC	36								CASSYGVGGTSYEQYF		:::::::::0:-6:11:24:0:-7:29:33:-4:48:::	TLML_26_	DNA
197	CLONES_TRBTLML-026-_FU-02_B_DNA_S10_2500000.txt	1199	21	0.00096743	TGTGCCAGCAGAAGTGGACTACCCGGGGAGCTGTTTTTT	EEEEEEEEEEEEEEEEEEEEEEEEEEEEEEEEEEEEEEE	TRBV28*00(221.2)	TRBD2*00(30)	TRBJ2-2*00(223.5)		564|575|601|0|11||55.0	17|23|48|15|21||30.0	26|43|71|22|39||85.0												TGTGCCAGCAGAAGTGGACTACCCGGGGAGCTGTTTTTT	36								CASRSGLPGELFF		:::::::::0:-6:11:15:-1:-9:21:22:-6:39:::	TLML_26_	DNA
198	CLONES_TRBTLML-026-_FU-02_B_DNA_S10_2500000.txt	1218	20	0.000921362	TGTGCCAGCAGCCCCGGGACGCTTTACACCGGGGAGCTGTTTTTT	EEEEEEEEEEEEEEEEEEAEEEEEEEEEEEEEEEEEEEEEEEEEE	TRBV7-2*00(212),TRBV7-8*00(196)	TRBD1*00(40),TRBD2*00(40)	TRBJ2-2*00(240)		580|592|617|0|12||60.0;567|579|604|0|12||60.0	9|17|36|12|20||40.0;13|21|48|12|20||40.0	23|43|71|25|45||100.0												TGTGCCAGCAGCCCCGGGACGCTTTACACCGGGGAGCTGTTTTTT	32								CASSPGTLYTGELFF		:::::::::0:-5:12:12:3:-7:20:25:-3:45:::	TLML_26_	DNA
199	CLONES_TRBTLML-026-_FU-02_B_DNA_S10_2500000.txt	1230	20	0.000921362	TGTGCCAGCAGCACTGACACCTACAATGAGCAGTTCTTC	EEEEEEEEEEEEEEEEEEEEEEEEEEEEEEEEEEEEEEE	TRBV7-8*00(1188.4)		TRBJ2-1*00(201.3)		567|579|604|0|12||60.0		22|42|70|19|39||100.0												TGTGCCAGCAGCACTGACACCTACAATGAGCAGTTCTTC	36								CASSTDTYNEQFF		:::::::::0:-5:12:::::19:-2:39:::	TLML_26_	DNA
200	CLONES_TRBTLML-026-_FU-02_B_DNA_S10_2500000.txt	1231	20	0.000921362	TGTGCCAGCAGCACAGCCGTGAACACTGAAGCTTTCTTT	EEEEEEEEEEEEEEEEEEEEEEEEEEEEEEEEEEEEEEE	TRBV7-3*00(604.4)		TRBJ1-1*00(240)		540|552|577|0|12||60.0		20|40|68|19|39||100.0												TGTGCCAGCAGCACAGCCGTGAACACTGAAGCTTTCTTT	36								CASSTAVNTEAFF		:::::::::0:-5:12:::::19:0:39:::	TLML_26_	DNA
201	CLONES_TRBTLML-026-_FU-02_B_DNA_S10_2500000.txt	1248	19	0.000875294	TGCGCCAGCAGCCCCTCGTTAGGCCGGGGGAACACCATATATTTT	EEEEEEEEEEEEEEEEEEEEEEEEEEEEEEEEEEEEEEEEEEEEE	TRBV5-1*00(292)	TRBD1*00(25),TRBD2*00(25)	TRBJ1-3*00(210)		554|566|590|0|12||60.0	10|15|36|23|28||25.0;0|5|48|12|17||25.0	27|42|70|30|45||75.0												TGCGCCAGCAGCCCCTCGTTAGGCCGGGGGAACACCATATATTTT	36								CASSPSLGRGNTIYF		:::::::::0:-4:12:23:2:-9:28:30:-7:45:::	TLML_26_	DNA
202	CLONES_TRBTLML-026-_FU-02_B_DNA_S10_2500000.txt	1258	19	0.000875294	TGTGCCACAAATCGGGACGGGAATCAGCCCCAGCATTTT	EEEEEEEEEEEEEEEEEEEEEEEEEEEEEEEEEEEEEEE	TRBV5-8*00(920.3)	TRBD1*00(30),TRBD2*00(30)	TRBJ1-5*00(230)		551|558|587|0|7||35.0	11|17|36|12|18||30.0;15|21|48|12|18||30.0	24|42|70|21|39||90.0												TGTGCCACAAATCGGGACGGGAATCAGCCCCAGCATTTT	36								CATNRDGNQPQHF		:::::::::0:-9:7:12:1:-7:18:21:-4:39:::	TLML_26_	DNA
203	CLONES_TRBTLML-026-_FU-02_B_DNA_S10_2500000.txt	1259	19	0.000875294	TGTGCCAGCAGCTTGGAGGGGGACACTGAAGCTTTCTTT	EEEEEEEEEEEEEEEEEEEEEEEEEEEEEEEEEEEEEEE	TRBV5-5*00(258),TRBV5-6*00(228.6)	TRBD1*00(30)	TRBJ1-1*00(223.2)		549|565|585|0|16||80.0;550|566|586|0|16||80.0	17|23|36|16|22||30.0	23|40|68|22|39||85.0												TGTGCCAGCAGCTTGGAGGGGGACACTGAAGCTTTCTTT	36								CASSLEGDTEAFF		:::::::::0:0:16:16:-5:-1:22:22:-3:39:::	TLML_26_	DNA
204	CLONES_TRBTLML-026-_FU-02_B_DNA_S10_2500000.txt	1262	19	0.000875294	TGCAGTGCCCTTTTGCCGGGACCAATGAGCAGTTCTTC	EEEEEEEEEEEEEEEEEEEEEEEEEEEEEEEEEEEEEE	TRBV20-1*00(416.7)	TRBD1*00(35),TRBD2*00(35)	TRBJ2-1*00(156.5)		759|767|793|0|8||40.0	10|17|36|15|22||35.0;14|21|48|15|22||35.0	26|42|70|22|38||80.0												TGCAGTGCCCTTTTGCCGGGACCAATGAGCAGTTCTTC	36								CSALLP_TNEQFF		:::::::::0:-6:8:15:2:-7:22:22:-6:38:::	TLML_26_	DNA
205	CLONES_TRBTLML-026-_FU-02_B_DNA_S10_2500000.txt	1264	19	0.000875294	TGTGCCAGCAGTTTTACTACTCAGCCCCAGCATTTT	EEEEEEEEEEEEEEEEEEEEEEEEEEEEEEEEEEEE	TRBV28*00(277.1)		TRBJ1-5*00(87.8)		564|578|601|0|14||70.0		26|42|70|20|36||80.0												TGTGCCAGCAGTTTTACTACTCAGCCCCAGCATTTT	36								CASSFTTQPQHF		:::::::::0:-3:14:::::20:-6:36:::	TLML_26_	DNA
206	CLONES_TRBTLML-026-_FU-02_B_DNA_S10_2500000.txt	1267	18	0.000829226	TGCGCCAGCAGCCGTAGACTAGCGGGGGGTATGTTGGGGGTGTACGGACCGGGGAGCTGTTTTTT	EEEEEEEEEEEEEEEEEEEEEEEEEEEEEEEEEEEEEEEEEEEEEEEEEEEEEEEEEEEEEEEEE	TRBV5-1*00(262)	TRBD2*00(50)	TRBJ2-2*00(230)		554|566|590|0|12||60.0	18|28|48|16|26||50.0	25|43|71|47|65||90.0												TGCGCCAGCAGCCGTAGACTAGCGGGGGGTATGTTGGGGGTGTACGGACCGGGGAGCTGTTTTTT	36								CASSRRLAGGM_GGVRTGELFF		:::::::::0:-4:12:16:-2:-4:26:47:-5:65:::	TLML_26_	DNA
207	CLONES_TRBTLML-026-_FU-02_B_DNA_S10_2500000.txt	1268	18	0.000829226	TGTGCCAGCAGCCCCCGCGGATAGCGGTGGGCCCCTACAATGAGCAGTTCTTC	EEEEEEEEEEEEEEEEEEEEEEEEEEEEEEEEEEEEEEEEEEEEEEEEEEEEE	TRBV7-2*00(953.9)	TRBD2*00(30)	TRBJ2-1*00(179)		580|592|617|0|12||60.0	21|27|48|21|27||30.0	22|42|70|33|53||100.0												TGTGCCAGCAGCCCCCGCGGATAGCGGTGGGCCCCTACAATGAGCAGTTCTTC	36								CASSPRG*R_GPYNEQFF		:::::::::0:-5:12:21:-5:-5:27:33:-2:53:::	TLML_26_	DNA
208	CLONES_TRBTLML-026-_FU-02_B_DNA_S10_2500000.txt	1276	18	0.000829226	TGTGCCAGCAGTTATGGGACTAGCGTTAACTACGAGCAGTACTTC	EEEEEEEEEEEEEEEEEEEEEEEEEEEEEEEEEEEEEEEEEEEEE	TRBV6-6*00(430.2)	TRBD2*00(50)	TRBJ2-7*00(219.1)		516|530|553|0|14||70.0	16|26|48|15|25||50.0	23|39|67|29|45||80.0												TGTGCCAGCAGTTATGGGACTAGCGTTAACTACGAGCAGTACTTC	36								CASSYGTSVNYEQYF		:::::::::0:-3:14:15:0:-6:25:29:-3:45:::	TLML_26_	DNA
209	CLONES_TRBTLML-026-_FU-02_B_DNA_S10_2500000.txt	1277	18	0.000829226	TGTGCCAGCAAGCTAGAACAGAGAAGTAATTCACCCCTCCACTTT	EEEEEEEEEEEEEEEEEEEEEEEEEEEEEEEEEEEEEEEEEEEEE	TRBV27*00(1028.9)	TRBD2*00(25)	TRBJ1-6*00(131.1)		556|566|593|0|10||50.0	7|12|48|11|16||25.0	26|45|73|26|45||95.0												TGTGCCAGCAAGCTAGAACAGAGAAGTAATTCACCCCTCCACTTT	36								CASKLEQRSNSPLHF		:::::::::0:-7:10:11:9:-20:16:26:-6:45:::	TLML_26_	DNA
210	CLONES_TRBTLML-026-_FU-02_B_DNA_S10_2500000.txt	1284	18	0.000829226	TGTGCCAGCAGTTTAGGGGTTAGGACCGGGGAGCTGTTTTTT	EEEEEEEEEEEEEEEEEEEEEEEEEEEAEEEEEEEEEEEEEE	TRBV27*00(646.9)		TRBJ2-2*00(230)		556|571|593|0|15||75.0		25|43|71|24|42||90.0												TGTGCCAGCAGTTTAGGGGTTAGGACCGGGGAGCTGTTTTTT	32								CASSLGVRTGELFF		:::::::::0:-2:15:::::24:-5:42:::	TLML_26_	DNA
211	CLONES_TRBTLML-026-_FU-02_B_DNA_S10_2500000.txt	1285	18	0.000829226	TGTGCCAGCAGCTTGGGGCAGGGGGAAGAGACCCAGTACTTC	EEEEEEEEEEEEEEEEEEEEEEEEEEEEEEEEEEEEEEEEEE	TRBV5-8*00(432.1),TRBV5-4*00(408.3)	TRBD1*00(35)	TRBJ2-5*00(234.8)		551|567|587|0|16||80.0;549|565|585|0|16||80.0	16|23|36|18|25||35.0	23|40|68|25|42||85.0												TGTGCCAGCAGCTTGGGGCAGGGGGAAGAGACCCAGTACTTC	36								CASSLGQGEETQYF		:::::::::0:0:16:18:-4:-1:25:25:-3:42:::	TLML_26_	DNA
212	CLONES_TRBTLML-026-_FU-02_B_DNA_S10_2500000.txt	1286	18	0.000829226	TGTGCCAGCAGCTCCCCGGGGAGGAACTACGAGCAGTACTTC	EEEEEEEEEEEEEEEEEEEEEEEEEEEEEEEEEEEEEEEEEE	TRBV11-2*00(117),TRBV11-3*00(117),TRBV7-2*00(117)	TRBD1*00(30),TRBD2*00(30)	TRBJ2-7*00(219.1)		522|535|559|0|13||65.0;521|534|558|0|13||65.0;580|593|617|0|13||65.0	9|15|36|14|20||30.0;13|19|48|14|20||30.0	23|39|67|26|42||80.0												TGTGCCAGCAGCTCCCCGGGGAGGAACTACGAGCAGTACTTC	36								CASSSPGRNYEQYF		:::::::::0:-4:13:14:3:-9:20:26:-3:42:::	TLML_26_	DNA
213	CLONES_TRBTLML-026-_FU-02_B_DNA_S10_2500000.txt	1287	18	0.000829226	TGTGCCAGCAGCGTCGGAGGGACTGGAAACACCATATATTTT	EEEEEEEEEEEEEEEEEEEEEEEEEEEEEEEEEEEEEEEEEE	TRBV9*00(561.2)	TRBD2*00(30)	TRBJ1-3*00(105)		559|573|595|0|14||70.0	26|32|48|15|21||30.0	22|42|70|22|42||100.0												TGTGCCAGCAGCGTCGGAGGGACTGGAAACACCATATATTTT	36								CASSVGGTGNTIYF		:::::::::0:-2:14:15:-10:0:21:22:-2:42:::	TLML_26_	DNA
214	CLONES_TRBTLML-026-_FU-02_B_DNA_S10_2500000.txt	1290	18	0.000829226	TGTGCCAGCAGTTACTCCCCAGAGACCCAGTACTTC	EEEEEEEEEEEEEEEEEEEEAEAEEEEEEEEEEEEE	TRBV6-2*00(811.2),TRBV6-3*00(811.2)		TRBJ2-5*00(220)		516|533|553|0|17||85.0;516|533|553|0|17||85.0		24|40|68|20|36||80.0												TGTGCCAGCAGTTACTCCCCAGAGACCCAGTACTTC	32								CASSYSPETQYF		:::::::::0:0:17:::::20:-4:36:::	TLML_26_	DNA
215	CLONES_TRBTLML-026-_FU-02_B_DNA_S10_2500000.txt	1295	17	0.000783158	TGCAGTGCTAGAGTAGAACAGGGTCCCCTATAATTCACCCCTCCACTTT	EEEEEEEEEEEEEEEEEEEEEEEEEEEEEEEEEEEEEEEEEEEEEEEEE	TRBV20-1*00(419.7)	TRBD1*00(30)	TRBJ1-6*00(246.5)		759|772|793|0|13||65.0	15|21|36|17|23||30.0	22|45|73|26|49||115.0												TGCAGTGCTAGAGTAGAACAGGGTCCCCTATAATTCACCCCTCCACTTT	36								CSARVEQG_PYNSPLHF		:::::::::0:-1:13:17:-3:-3:23:26:-2:49:::	TLML_26_	DNA
216	CLONES_TRBTLML-026-_FU-02_B_DNA_S10_2500000.txt	1307	17	0.000783158	TGTGCCAGCAGCCCACCCAACCGCAATGAGCAGTTCTTC	EEEEEEEEEEEEEEEEEEEEEEEEEEEEEEEEEEEEEEE	TRBV7-9*00(150.9)		TRBJ2-1*00(217.9)		556|568|593|0|12||60.0		26|42|70|23|39||80.0												TGTGCCAGCAGCCCACCCAACCGCAATGAGCAGTTCTTC	36								CASSPPNRNEQFF		:::::::::0:-5:12:::::23:-6:39:::	TLML_26_	DNA
217	CLONES_TRBTLML-026-_FU-02_B_DNA_S10_2500000.txt	1313	16	0.000737089	TGTGCCAGCAGTTACTCGGCATGGGGTAGGGTCGGAAATCAGCCCCAGCATTTT	EEEEEEEEEEEEEEEEEEEEEEEEEEEEEEEAEEEEEEEEEEEEEEEEEEEEEE	TRBV6-2*00(313.5),TRBV6-3*00(313.5)		TRBJ1-5*00(228.9)		516|534|553|0|18||90.0;516|534|553|0|18||90.0		24|42|70|36|54||90.0												TGTGCCAGCAGTTACTCGGCATGGGGTAGGGTCGGAAATCAGCCCCAGCATTTT	32								CASSYSAWGRVGNQPQHF		:::::::::0:1:18:::::36:-4:54:::	TLML_26_	DNA
218	CLONES_TRBTLML-026-_FU-02_B_DNA_S10_2500000.txt	1318	16	0.000737089	TGTGCCAGCAGTTAGGGCCCCGGGATCCTCCTACGAGCAGTACTTC	EEEEEEEEEEEEEEEEEEEEEEEEEEEEEEEEEEEEEEEEEEEEEE	TRBV6-2*00(1169.2),TRBV6-3*00(1169.2)	TRBD1*00(35),TRBD2*00(35)	TRBJ2-7*00(173)		516|530|553|0|14||70.0;516|530|553|0|14||70.0	9|16|36|18|25||35.0;13|20|48|18|25||35.0	20|39|67|27|46||95.0												TGTGCCAGCAGTTAGGGCCCCGGGATCCTCCTACGAGCAGTACTTC	36								CASS*GPG_SSYEQYF		:::::::::0:-3:14:18:3:-8:25:27:0:46:::	TLML_26_	DNA
219	CLONES_TRBTLML-026-_FU-02_B_DNA_S10_2500000.txt	1319	16	0.000737089	TGTGCCAGCAGCGTAGGGGACAGGCGTCAGCTATGGCTACACCTTC	EEEEEEEEEEEEEEEEEEEEEEEEEEEEEEEEEEEEEEEEEEEEEE	TRBV9*00(229)	TRBD1*00(40)	TRBJ1-2*00(220)		559|575|595|0|16||80.0	12|20|36|16|24||40.0	24|40|68|30|46||80.0												TGTGCCAGCAGCGTAGGGGACAGGCGTCAGCTATGGCTACACCTTC	36								CASSVGDR_VSYGYTF		:::::::::0:0:16:16:0:-4:24:30:-4:46:::	TLML_26_	DNA
220	CLONES_TRBTLML-026-_FU-02_B_DNA_S10_2500000.txt	1325	16	0.000737089	TGTGCCAGCAGCTTTGCGGGGGGGCCAGATACGCAGTATTTT	EEEEEEEEEEEEEEEEEEEEEEEEEEEEEEEEEEEEEEEEEE	TRBV5-4*00(436),TRBV5-8*00(404)	TRBD2*00(34),TRBD1*00(30)	TRBJ2-3*00(220.9)		549|563|585|0|14||70.0;551|565|587|0|14||70.0	23|33|48|15|25|SA28G|34.0;18|24|36|19|25||30.0	24|41|69|25|42||85.0												TGTGCCAGCAGCTTTGCGGGGGGGCCAGATACGCAGTATTTT	36								CASSFAGGPDTQYF		:::::::::0:-2:14:15:-7:1:25:25:-4:42:::	TLML_26_	DNA
221	CLONES_TRBTLML-026-_FU-02_B_DNA_S10_2500000.txt	1345	16	0.000737089	TGTGCCAGCAGGTCGACGGTGGAAGCTTTCTTT	EEEEEEEEEEEEEEEEEEEEEEEEEEEEEEEEE	TRBV12-3*00(1176.7),TRBV12-4*00(1113.7)		TRBJ1-1*00(161)		530|541|567|0|11||55.0;530|541|567|0|11||55.0		28|40|68|21|33||60.0												TGTGCCAGCAGGTCGACGGTGGAAGCTTTCTTT	36								CASRSTVEAFF		:::::::::0:-6:11:::::21:-8:33:::	TLML_26_	DNA
222	CLONES_TRBTLML-026-_FU-02_B_DNA_S10_2500000.txt	1351	15	0.000691021	TGTGCCAGCAGCTTACTGCACAGATGGGACAGGGGTTGTAGTCAGCCCCAGCATTTT	EEEEEEEEEEEEEEEEEEEEEEEEEEEEEEEEEEEEEEEEEEEEEEEEEEEEEEEEE	TRBV11-2*00(358.6),TRBV11-3*00(326.6)	TRBD1*00(50)	TRBJ1-5*00(205.4)		522|537|559|0|15||75.0;521|536|558|0|15||75.0	12|22|36|25|35||50.0	26|42|70|41|57||80.0												TGTGCCAGCAGCTTACTGCACAGATGGGACAGGGGTTGTAGTCAGCCCCAGCATTTT	36								CASSLLHRWDRGCSQPQHF		:::::::::0:-2:15:25:0:-2:35:41:-6:57:::	TLML_26_	DNA
223	CLONES_TRBTLML-026-_FU-02_B_DNA_S10_2500000.txt	1352	15	0.000691021	TGTGCCAGCAGCCCCCGGAATAGAGGGGGGCCTTCCCCGGTGACGAGCAGTACTTC	EEEEEEEEEEEEEEEEEEEEEEEEEEEEEEEEEEEEEAEEEEEEEEEEEEEEEEEE	TRBV3-2*00(330),TRBV3-1*00(314)	TRBD2*00(36)	TRBJ2-7*00(189.7)		543|556|580|0|13||65.0;543|556|580|0|13||65.0	17|39|48|16|37|SC20ASC24ADA28SC34T|36.0	25|39|67|42|56||70.0												TGTGCCAGCAGCCCCCGGAATAGAGGGGGGCCTTCCCCGGTGACGAGCAGTACTTC	32								CASSPRNRG_AFPGDEQYF		:::::::::0:-4:13:16:-1:7:37:42:-5:56:::	TLML_26_	DNA
224	CLONES_TRBTLML-026-_FU-02_B_DNA_S10_2500000.txt	1354	15	0.000691021	TGTGCCAGCAGTTACCGGACTAGCGGGGAGCTCTACAATGAGCAGTTCTTC	EEEEEEEEEEEEEEEEEEEEEEEEEEEEEEEEEEEEEEEEEEEEEEEEEEE	TRBV6-5*00(273)	TRBD2*00(50)	TRBJ2-1*00(241.9)		519|534|556|0|15||75.0	17|27|48|16|26||50.0	16|42|70|26|51|DC23|104.0												TGTGCCAGCAGTTACCGGACTAGCGGGGAGCTCTACAATGAGCAGTTCTTC	36								CASSYRTSGELYNEQFF		:::::::::0:-2:15:16:-1:-5:26:26:4:51:::	TLML_26_	DNA
225	CLONES_TRBTLML-026-_FU-02_B_DNA_S10_2500000.txt	1355	15	0.000691021	TGTGCCAGCAGCCCGGGACAGGGGGCAGGTGGCACCGGGGAGCTGTTTTTT	EEEEEEEEEEEEEEEEEEEEEEEEEEEEEEEEEEEEEEEEEEEEEEEEEEE	TRBV7-9*00(488)	TRBD1*00(70)	TRBJ2-2*00(235)		556|568|593|0|12||60.0	10|24|36|12|26||70.0	24|43|71|32|51||95.0												TGTGCCAGCAGCCCGGGACAGGGGGCAGGTGGCACCGGGGAGCTGTTTTTT	36								CASSPGQGAGGTGELFF		:::::::::0:-5:12:12:2:0:26:32:-4:51:::	TLML_26_	DNA
226	CLONES_TRBTLML-026-_FU-02_B_DNA_S10_2500000.txt	1356	15	0.000691021	TGCGCCAGCAGCCTCACCAGCAGGAGCTCCTATAATTCACCCCTCCACTTT	EEEEEEEEEEEEEEEEEEEEEEEEEEEEEEEEEEEEEEEEEEEEEEEEEEE	TRBV4-1*00(319)		TRBJ1-6*00(216.3)		537|550|574|0|13||65.0		15|45|73|21|51||150.0												TGCGCCAGCAGCCTCACCAGCAGGAGCTCCTATAATTCACCCCTCCACTTT	36								CASSLTSRSSYNSPLHF		:::::::::0:-4:13:::::21:5:51:::	TLML_26_	DNA
227	CLONES_TRBTLML-026-_FU-02_B_DNA_S10_2500000.txt	1362	15	0.000691021	TGTGCCAGCAGTTCACAGGGTGGGGTAGGGGAGACCCAGTACTTC	EEEEEEEEEEEEEEEEEEEEEEEEEEEEEEEEEEEEEEEEEEEEE	TRBV28*00(132)	TRBD1*00(30)	TRBJ2-5*00(215)		564|577|601|0|13||65.0	15|21|36|14|20||30.0	25|40|68|30|45||75.0												TGTGCCAGCAGTTCACAGGGTGGGGTAGGGGAGACCCAGTACTTC	36								CASSSQGGVGETQYF		:::::::::0:-4:13:14:-3:-3:20:30:-5:45:::	TLML_26_	DNA
228	CLONES_TRBTLML-026-_FU-02_B_DNA_S10_2500000.txt	1366	15	0.000691021	TGTGCCAGCAGCCCGACAGCAGGCGACGGGCCCCAGCATTTT	EEEEEEEAEEEEEEEAEEEEEEEEEEEEEEEEEEEEEEEEEE	TRBV11-2*00(787.6)	TRBD1*00(25)	TRBJ1-5*00(203.5)		522|534|559|0|12||60.0	14|19|36|14|19||25.0	29|42|70|29|42||65.0												TGTGCCAGCAGCCCGACAGCAGGCGACGGGCCCCAGCATTTT	32								CASSPTAGDGPQHF		:::::::::0:-5:12:14:-2:-5:19:29:-9:42:::	TLML_26_	DNA
229	CLONES_TRBTLML-026-_FU-02_B_DNA_S10_2500000.txt	1384	15	0.000691021	TGTGCCAGCAGTGTCGGGGGGAAAGAGCAGTACTTC	EEEEEEEEEEEEEEEEEEEEEEEEEEEEEEEEEEEE	TRBV5-4*00(348),TRBV5-8*00(332)	TRBD1*00(25)	TRBJ2-7*00(198.9)		549|560|585|0|11||55.0;551|562|587|0|11||55.0	18|23|36|15|20||25.0	27|39|67|24|36||60.0												TGTGCCAGCAGTGTCGGGGGGAAAGAGCAGTACTTC	36								CASSVGGKEQYF		:::::::::0:-5:11:15:-6:-1:20:24:-7:36:::	TLML_26_	DNA
230	CLONES_TRBTLML-026-_FU-02_B_DNA_S10_2500000.txt	1386	15	0.000691021	TGTGCCAGCAGTGATCTCGGTGAGCAGTTCTTC	EEEEEEEEEEEEEEEEEEEEEEEEEEEEEEEEE	TRBV6-1*00(1116.3)		TRBJ2-1*00(205)		516|530|553|0|14||70.0		29|42|70|20|33||65.0												TGTGCCAGCAGTGATCTCGGTGAGCAGTTCTTC	36								CASSDLGEQFF		:::::::::0:-3:14:::::20:-9:33:::	TLML_26_	DNA
231	CLONES_TRBTLML-026-_FU-02_B_DNA_S10_2500000.txt	1391	14	0.000644953	TGTGCCAGCAGCCAGGGGTGGGCGGGGGCCTTCTCCTACGAGCAGTACTTC	EEEEEEEEEEEEEEEEEEEEEEEEEEEEEEEEEEEEEEEEEEEEEEEEEEE	TRBV7-3*00(627)	TRBD1*00(30)	TRBJ2-7*00(235)		540|552|577|0|12||60.0	16|22|36|12|18||30.0	20|39|67|32|51||95.0												TGTGCCAGCAGCCAGGGGTGGGCGGGGGCCTTCTCCTACGAGCAGTACTTC	36								CASSQGWAGAFSYEQYF		:::::::::0:-5:12:12:-4:-2:18:32:0:51:::	TLML_26_	DNA
232	CLONES_TRBTLML-026-_FU-02_B_DNA_S10_2500000.txt	1393	14	0.000644953	TGTGCCAGCAGTTACATACAGGGGGCGGATGATGCCGAGCAGTACTTC	EEEEEEEEEEEEEEEEEEEEEEEEEEEEEEEEEEEEEEEEEEEEEEEE	TRBV6-2*00(170.8),TRBV6-3*00(170.8)	TRBD1*00(50)	TRBJ2-7*00(205)		516|531|553|0|15||75.0;516|531|553|0|15||75.0	15|25|36|17|27||50.0	26|39|67|35|48||65.0												TGTGCCAGCAGTTACATACAGGGGGCGGATGATGCCGAGCAGTACTTC	36								CASSYIQGADDAEQYF		:::::::::0:-2:15:17:-3:1:27:35:-6:48:::	TLML_26_	DNA
233	CLONES_TRBTLML-026-_FU-02_B_DNA_S10_2500000.txt	1394	14	0.000644953	TGTGCCAGCAGTAGAACGGTTTCAGGGACGGCCTACGAGCAGTACTTC	EEEEEEEEEEEEEEEEEEEEEEEEEEEEEEEEEEEEEEEEEEEEEEEE	TRBV6-6*00(654.7)	TRBD1*00(25),TRBD2*00(25)	TRBJ2-7*00(225)		516|528|553|0|12||60.0	12|17|36|24|29||25.0;16|21|48|24|29||25.0	22|39|67|31|48||85.0												TGTGCCAGCAGTAGAACGGTTTCAGGGACGGCCTACGAGCAGTACTTC	36								CASSRTVSGTAYEQYF		:::::::::0:-5:12:24:0:-7:29:31:-2:48:::	TLML_26_	DNA
234	CLONES_TRBTLML-026-_FU-02_B_DNA_S10_2500000.txt	1399	14	0.000644953	TGCGCCAGCAGCCAAGCCCGGGTTACAACCGGGGAGCTGTTTTTT	EEEEEEEEEEEEEEEEEEEEEEEEEEEEEEEEEEEEEEEEEEEEE	TRBV4-3*00(343),TRBV4-2*00(327)	TRBD1*00(30),TRBD2*00(30)	TRBJ2-2*00(228.8)		537|553|574|0|16||80.0;537|553|574|0|16|ST539C|64.0	9|15|36|16|22||30.0;13|19|48|16|22||30.0	25|43|71|27|45||90.0												TGCGCCAGCAGCCAAGCCCGGGTTACAACCGGGGAGCTGTTTTTT	36								CASSQARVTTGELFF		:::::::::0:-1:16:16:3:-9:22:27:-5:45:::	TLML_26_	DNA
235	CLONES_TRBTLML-026-_FU-02_B_DNA_S10_2500000.txt	1400	14	0.000644953	TGCAGCGTTGGCACCCCCCGGGACGGAAGCTATGGCTACACCTTC	EEEEEEEEEEEEEEEEEEEEEEEEEEEEEEEEEEEEEEEEEEEEE	TRBV29-1*00(217.8)	TRBD1*00(40),TRBD2*00(40)	TRBJ1-2*00(220)		700|710|734|0|10||50.0	9|17|36|16|24||40.0;13|21|48|16|24||40.0	24|40|68|29|45||80.0												TGCAGCGTTGGCACCCCCCGGGACGGAAGCTATGGCTACACCTTC	36								CSVGTPRDGSYGYTF		:::::::::0:-4:10:16:3:-7:24:29:-4:45:::	TLML_26_	DNA
236	CLONES_TRBTLML-026-_FU-02_B_DNA_S10_2500000.txt	1405	14	0.000644953	TGTGCCAGCAGTGAAATCGACAGGGGGATTCGAGCTTTCTTT	EEEEEEEEEEEEEEEEEEEEEEEEEEEEEEEEEEEEEEEEEE	TRBV2*00(103)	TRBD1*00(45)	TRBJ1-1*00(190)		518|533|555|0|15||75.0	14|23|36|18|27||45.0	30|40|68|32|42||50.0												TGTGCCAGCAGTGAAATCGACAGGGGGATTCGAGCTTTCTTT	36								CASSEIDRGIRAFF		:::::::::0:-2:15:18:-2:-1:27:32:-10:42:::	TLML_26_	DNA
237	CLONES_TRBTLML-026-_FU-02_B_DNA_S10_2500000.txt	1418	13	0.000598885	TGCGCCAGCAGTCAATTGGGGTTACGGGACTAGCGGGGGGGCCCCCCCAACGAGCAGTACTTC	EEEEEEEEEEEEEEEEEEEEEEEEEEEEEEEEEEEEEEEEEEEEEEEEEEEEEEEEEEEEEEE	TRBV23-1*00(482.4)	TRBD2*00(88)	TRBJ2-7*00(172.9)		580|596|617|0|16||80.0	15|39|48|24|48|SA28GST35C|88.0	25|39|67|49|63||70.0												TGCGCCAGCAGTCAATTGGGGTTACGGGACTAGCGGGGGGGCCCCCCCAACGAGCAGTACTTC	36								CASSQLGLRD*RGGPPNEQYF		:::::::::0:-1:16:24:1:7:48:49:-5:63:::	TLML_26_	DNA
238	CLONES_TRBTLML-026-_FU-02_B_DNA_S10_2500000.txt	1422	13	0.000598885	TGCGCCAGCAGCCAATCCCCTAGCGGGGGGGCGGAAAATGAGCAGTTCTTC	EEEEEEEEEEEEEEEEEEEEEEEEEEEEEEEEEEEEEEEEEEEEEEEEEEE	TRBV4-3*00(165.8),TRBV4-2*00(149.8)	TRBD2*00(49)	TRBJ2-1*00(211.3)		537|552|574|0|15||75.0;537|552|574|0|15|ST539C|59.0	20|33|48|19|32|SA28G|49.0	27|42|70|36|51||75.0												TGCGCCAGCAGCCAATCCCCTAGCGGGGGGGCGGAAAATGAGCAGTTCTTC	36								CASSQSPSGGAENEQFF		:::::::::0:-2:15:19:-4:1:32:36:-7:51:::	TLML_26_	DNA
239	CLONES_TRBTLML-026-_FU-02_B_DNA_S10_2500000.txt	1426	13	0.000598885	TGTGCCAGCAGTAGACCGGTTTCAGGGACGGCCTACGAGCAGTACTTC	EEEEEEEEEEEEEEEEEEEEEEEEEEEEEEEEEEEEEEEEEEEEEEEE	TRBV6-6*00(657)	TRBD1*00(25),TRBD2*00(25)	TRBJ2-7*00(225)		516|528|553|0|12||60.0	12|17|36|24|29||25.0;16|21|48|24|29||25.0	22|39|67|31|48||85.0												TGTGCCAGCAGTAGACCGGTTTCAGGGACGGCCTACGAGCAGTACTTC	36								CASSRPVSGTAYEQYF		:::::::::0:-5:12:24:0:-7:29:31:-2:48:::	TLML_26_	DNA
240	CLONES_TRBTLML-026-_FU-02_B_DNA_S10_2500000.txt	1427	13	0.000598885	TGTGCCAGCAGCGTAGACGGCACAGGGGGCCAAGAGACCCAGTACTTC	EEEEEEEEEEEEEEEEEEEEEEEEEEEEEEEEEEEEEEEEEEEEEEEE	TRBV9*00(502)	TRBD1*00(44)	TRBJ2-5*00(235)		559|575|595|0|16||80.0	11|23|36|17|29|SG14C|44.0	21|40|68|29|48||95.0												TGTGCCAGCAGCGTAGACGGCACAGGGGGCCAAGAGACCCAGTACTTC	36								CASSVDGTGGQETQYF		:::::::::0:0:16:17:1:-1:29:29:-1:48:::	TLML_26_	DNA
241	CLONES_TRBTLML-026-_FU-02_B_DNA_S10_2500000.txt	1430	13	0.000598885	TGTGCCAGCAGTGACTCTAGCGGGGGTTACAATGAGCAGTTCTTC	EEEEEEEEEEEEEEEEEEEEEEEEEEEEEEEEEEEEEEEEEEEEE	TRBV6-4*00(354.1)	TRBD2*00(35)	TRBJ2-1*00(230)		518|535|555|0|17||85.0	21|28|48|17|24||35.0	24|42|70|27|45||90.0												TGTGCCAGCAGTGACTCTAGCGGGGGTTACAATGAGCAGTTCTTC	36								CASSDSSGGYNEQFF		:::::::::0:0:17:17:-5:-4:24:27:-4:45:::	TLML_26_	DNA
242	CLONES_TRBTLML-026-_FU-02_B_DNA_S10_2500000.txt	1470	12	0.000552817	TGTGCCAGCAGCTTGGGACAGGGGCCGGCCCACTTT	EEEEEEEEEEEEEEEEEEEEEEEEEEEEEEEEEEEE	TRBV5-4*00(818)	TRBD1*00(40)	TRBJ1-6*00(159)		549|565|585|0|16||80.0	14|22|36|16|24||40.0	38|45|73|29|36||35.0												TGTGCCAGCAGCTTGGGACAGGGGCCGGCCCACTTT	36								CASSLGQGPAHF		:::::::::0:0:16:16:-2:-2:24:29:-18:36:::	TLML_26_	DNA
243	CLONES_TRBTLML-026-_FU-02_B_DNA_S10_2500000.txt	1478	12	0.000552817	TGTGCCAGCAGTTACGGACTTGAAGCTTTCTTT	EEEEEEEEEEEEEEEEEEEEEEEEEEEEEEEEE	TRBV6-2*00(218),TRBV6-3*00(218),TRBV6-5*00(202),TRBV6-6*00(202),TRBV6-8*00(202)	TRBD2*00(25)	TRBJ1-1*00(205)		516|531|553|0|15||75.0;516|531|553|0|15||75.0;519|534|556|0|15||75.0;516|531|553|0|15||75.0;512|527|549|0|15||75.0	17|22|48|15|20||25.0	27|40|68|20|33||65.0												TGTGCCAGCAGTTACGGACTTGAAGCTTTCTTT	36								CASSYGLEAFF		:::::::::0:-2:15:15:-1:-10:20:20:-7:33:::	TLML_26_	DNA
244	CLONES_TRBTLML-026-_FU-02_B_DNA_S10_2500000.txt	1481	11	0.000506749	TGTGCCAGCAGCTTAGACCCGGACTAGCGGGGGGCCGGAACTTCTACAATGAGCAGTTCTTC	EEEEEEEEEEEEEEEEEEEEEEEEEEEEEEEEEEEEEEEEEEEEEEEEEEEEEEEEEEEEEE	TRBV7-4*00(99.1)	TRBD2*00(59)	TRBJ2-1*00(238)		545|561|582|0|16||80.0	17|34|48|20|36|DA28|59.0	16|42|70|36|62|SG19ASC22T|98.0												TGTGCCAGCAGCTTAGACCCGGACTAGCGGGGGGCCGGAACTTCTACAATGAGCAGTTCTTC	36								CASSLDPD*R_GRNFYNEQFF		:::::::::0:-1:16:20:-1:2:36:36:4:62:::	TLML_26_	DNA
245	CLONES_TRBTLML-026-_FU-02_B_DNA_S10_2500000.txt	1486	11	0.000506749	TGTGCCATCAGCGATAGGACAGGGGGTCCAAGAGACCCAGTACTTC	EEEEEEEEEEEEEEEEEEEEEEEEEEEEEEEEEEEEEEEEEEEEEE	TRBV10-3*00(500.1)	TRBD1*00(50)	TRBJ2-5*00(227.7)		533|544|570|0|11||55.0	13|23|36|16|26||50.0	21|40|68|27|46||95.0												TGTGCCATCAGCGATAGGACAGGGGGTCCAAGAGACCCAGTACTTC	36								CAISDRTG_VQETQYF		:::::::::0:-6:11:16:-1:-1:26:27:-1:46:::	TLML_26_	DNA
246	CLONES_TRBTLML-026-_FU-02_B_DNA_S10_2500000.txt	1487	11	0.000506749	TGTGCCAGCAGTTTGGGCGGGACCAGCTCCTACGAGCAGTACTTC	EEEEEEEEEEEEEEEEEEEEEEEEEEEEEEEEEEEEEEEEEEEEE	TRBV6-5*00(98),TRBV6-2*00(89.1),TRBV6-3*00(89.1),TRBV6-6*00(89.1)	TRBD1*00(30),TRBD2*00(30)	TRBJ2-7*00(245)		519|532|556|0|13||65.0;516|529|553|0|13||65.0;516|529|553|0|13||65.0;516|529|553|0|13||65.0	11|17|36|17|23||30.0;15|21|48|17|23||30.0	18|39|67|24|45||105.0												TGTGCCAGCAGTTTGGGCGGGACCAGCTCCTACGAGCAGTACTTC	36								CASSLGGTSSYEQYF		:::::::::0:-4:13:17:1:-7:23:24:2:45:::	TLML_26_	DNA
247	CLONES_TRBTLML-026-_FU-02_B_DNA_S10_2500000.txt	1494	11	0.000506749	TGTGCCAGAAGCTTGGGAGACACCGATCAGCCCCAGCATTTT	EEEEEEEEEEEEEEEEEEEEEEEEEEEEEEEEEEEEEEEEEE	TRBV5-3*00(972.3)		TRBJ1-5*00(225)		551|567|587|0|16||80.0		25|42|70|25|42||85.0												TGTGCCAGAAGCTTGGGAGACACCGATCAGCCCCAGCATTTT	36								CARSLGDTDQPQHF		:::::::::0:0:16:::::25:-5:42:::	TLML_26_	DNA
248	CLONES_TRBTLML-026-_FU-02_B_DNA_S10_2500000.txt	1496	11	0.000506749	TGCGCCAGCAGCGCGGTACAGGGACTCTATGGCTACACCTTC	EEEEEEEEEEEEEEEEEEEEEEEEEEEEEEEEEEEEEEEEEE	TRBV5-1*00(366)	TRBD1*00(34),TRBD2*00(30)	TRBJ1-2*00(220)		554|566|590|0|12||60.0	11|21|36|13|23|SG14T|34.0;16|22|48|20|26||30.0	24|40|68|26|42||80.0												TGCGCCAGCAGCGCGGTACAGGGACTCTATGGCTACACCTTC	36								CASSAVQGLYGYTF		:::::::::0:-4:12:13:1:-3:23:26:-4:42:::	TLML_26_	DNA
249	CLONES_TRBTLML-026-_FU-02_B_DNA_S10_2500000.txt	1500	11	0.000506749	TGTGCCAGCAGCCAAGAACTAAATCAGCCCCAGCATTTT	EEEEEEEEEEEEEEEEEEEEEEEEEEEEEEEEEEEEEEE	TRBV11-2*00(113),TRBV7-2*00(101)		TRBJ1-5*00(230)		522|544|559|0|22|ST534CST535AST539A|62.0;580|592|617|0|12||60.0		24|42|70|21|39||90.0												TGTGCCAGCAGCCAAGAACTAAATCAGCCCCAGCATTTT	36								CASSQELNQPQHF		:::::::::0:5:22:::::21:-4:39:::	TLML_26_	DNA
250	CLONES_TRBTLML-026-_FU-02_B_DNA_S10_2500000.txt	1506	11	0.000506749	TGCAGTACTACTGACTGGAACACTGAAGCTTTCTTT	EEEEEEEEEEEEEEEEEEEEEEEEEEEEEEEEEEEE	TRBV20-1*00(191)		TRBJ1-1*00(235)		759|769|793|0|10|SG765A|34.0		21|40|68|17|36||95.0												TGCAGTACTACTGACTGGAACACTGAAGCTTTCTTT	36								CSTTDWNTEAFF		:::::::::0:-4:10:::::17:-1:36:::	TLML_26_	DNA
251	CLONES_TRBTLML-026-_FU-02_B_DNA_S10_2500000.txt	1512	10	0.000460681	TGTGCCAGCAGTCCACAGGGGGTTTATAGCAATCAGCCCCAGCATTTT	EEEEEEEEEEEEEEEEEEEEEEEEEEEEEEEEEEEEEEEEEEEEEEEE	TRBV12-3*00(212),TRBV12-4*00(212)	TRBD1*00(40)	TRBJ1-5*00(256.8)		530|542|567|0|12||60.0;530|542|567|0|12||60.0	15|23|36|14|22||40.0	18|42|70|24|48||120.0												TGTGCCAGCAGTCCACAGGGGGTTTATAGCAATCAGCCCCAGCATTTT	36								CASSPQGVYSNQPQHF		:::::::::0:-5:12:14:-3:-1:22:24:2:48:::	TLML_26_	DNA
252	CLONES_TRBTLML-026-_FU-02_B_DNA_S10_2500000.txt	1513	10	0.000460681	TGTGCCAGCAGCTTAGGGTATAGGGTTGGCACAGATACGCAGTATTTT	EEEEEEEEEEEEEEEEEEEEEEEEEEEEEEEEEEEEEEEEEEEEEEEE	TRBV7-3*00(227),TRBV7-4*00(200)		TRBJ2-3*00(240)		540|555|577|0|15||75.0;545|561|582|0|16||80.0		21|41|69|28|48||100.0												TGTGCCAGCAGCTTAGGGTATAGGGTTGGCACAGATACGCAGTATTTT	36								CASSLGYRVGTDTQYF		:::::::::0:-2:15:::::28:-1:48:::	TLML_26_	DNA
253	CLONES_TRBTLML-026-_FU-02_B_DNA_S10_2500000.txt	1517	10	0.000460681	TGTGCCAGCAGCTTCGGAGTAGCGGGGGGGGAGACCCAGTACTTC	EEEEEEEEEEEEEEEEEEEEEEEEEEEEEEEEEEEEEEEEEEEEE	TRBV7-3*00(152)	TRBD2*00(43)	TRBJ2-5*00(215)		540|554|577|0|14||70.0	17|32|48|15|30|SC20GSA28G|43.0	25|40|68|30|45||75.0												TGTGCCAGCAGCTTCGGAGTAGCGGGGGGGGAGACCCAGTACTTC	36								CASSFGVAGGETQYF		:::::::::0:-3:14:15:-1:0:30:30:-5:45:::	TLML_26_	DNA
254	CLONES_TRBTLML-026-_FU-02_B_DNA_S10_2500000.txt	1520	10	0.000460681	TGTGCCAGCAGTTTTCCCAGGCCAATAACTATGGCTACACCTTC	EEEEEEEEEEEEEEEEEEEEEEEEEEEEEEEEEEEEEEEEEEEE	TRBV28*00(312)		TRBJ1-2*00(235)		564|578|601|0|14||70.0		21|40|68|25|44||95.0												TGTGCCAGCAGTTTTCCCAGGCCAATAACTATGGCTACACCTTC	36								CASSFPR_NNYGYTF		:::::::::0:-3:14:::::25:-1:44:::	TLML_26_	DNA
255	CLONES_TRBTLML-026-_FU-02_B_DNA_S10_2500000.txt	1525	10	0.000460681	TGTGCCAGCAGCCGGAGGGAAATGGGAACTGAAGCTTTCTTT	EEEEEEEEEEEEEEEEEEEEEEEEEEEEEEEEEEEEEEEEEE	TRBV11-2*00(1058)	TRBD2*00(30)	TRBJ1-1*00(215)		522|534|559|0|12||60.0	26|32|48|13|19||30.0	25|40|68|27|42||75.0												TGTGCCAGCAGCCGGAGGGAAATGGGAACTGAAGCTTTCTTT	36								CASSRREMGTEAFF		:::::::::0:-5:12:13:-10:0:19:27:-5:42:::	TLML_26_	DNA
256	CLONES_TRBTLML-026-_FU-02_B_DNA_S10_2500000.txt	1527	10	0.000460681	TGCGCCAGCAGCCTTAGCGGGGGGGCCGGGGAGCAGTACTTC	EEEEEEEEEEEEEEEEEEEEEEEEEEEEEEEEEEEEEEEEEE	TRBV4-3*00(309),TRBV4-2*00(293)	TRBD2*00(49)	TRBJ2-7*00(200)		537|550|574|0|13||65.0;537|550|574|0|13|ST539C|49.0	21|34|48|14|27|SA28G|49.0	27|39|67|30|42||60.0												TGCGCCAGCAGCCTTAGCGGGGGGGCCGGGGAGCAGTACTTC	36								CASSLSGGAGEQYF		:::::::::0:-4:13:14:-5:2:27:30:-7:42:::	TLML_26_	DNA
257	CLONES_TRBTLML-026-_FU-02_B_DNA_S10_2500000.txt	1528	10	0.000460681	TGCGCCAGCAGCCAAGGACAGGGCACCTACGAGCAGTACTTC	EEEEEEEEEEEEEEEEEEEEEEEEEEEEEEEEEEEEEEEEEE	TRBV4-3*00(122)	TRBD1*00(35)	TRBJ2-7*00(222.4)		537|553|574|0|16||80.0	14|21|36|16|23||35.0	22|39|67|25|42||85.0												TGCGCCAGCAGCCAAGGACAGGGCACCTACGAGCAGTACTTC	36								CASSQGQGTYEQYF		:::::::::0:-1:16:16:-2:-3:23:25:-2:42:::	TLML_26_	DNA
258	CLONES_TRBTLML-026-_FU-02_B_DNA_S10_2500000.txt	1536	10	0.000460681	TGTGCCAGCAGCTTTGGCCACCGGGCGGGCTACACCTTC	EEEEEEEEEEEEEEEEEEEEEEEEEEEEEEEEEEEEEEE	TRBV12-1*00(774.4)	TRBD1*00(25),TRBD2*00(25)	TRBJ1-2*00(108)		526|542|563|0|16||80.0	10|15|36|20|25||25.0;14|19|48|20|25||25.0	28|40|68|27|39||60.0												TGTGCCAGCAGCTTTGGCCACCGGGCGGGCTACACCTTC	36								CASSFGHRAGYTF		:::::::::0:-1:16:20:2:-9:25:27:-8:39:::	TLML_26_	DNA
259	CLONES_TRBTLML-026-_FU-02_B_DNA_S10_2500000.txt	1537	10	0.000460681	TGTGCCAGCAGCCGAACCAGGGAAGAGACCCAGTACTTC	EEEEEEEEEEEEEEEEEEEEEEEEEEEEEEEEEEEEEEE	TRBV3-1*00(637)	TRBD1*00(25)	TRBJ2-5*00(112)		543|556|580|0|13||65.0	16|21|36|17|22||25.0	23|40|68|22|39||85.0												TGTGCCAGCAGCCGAACCAGGGAAGAGACCCAGTACTTC	36								CASSRTREETQYF		:::::::::0:-4:13:17:-4:-3:22:22:-3:39:::	TLML_26_	DNA
260	CLONES_TRBTLML-026-_FU-02_B_DNA_S10_2500000.txt	1552	9	0.000414613	TGTGCCAGCAGCCCCCAGTGGGGGGGCCTCTGGAGACCCAGTACTTCGGGCCAGGCACGCGGCTCCTGGTGCTCGGTGAGCGCGGGCTGCTGGGGCGCGGGCGCGGGCGGCTTGGGTCTGGTTTTTGCGGGGAGTCCCCGGGCTGTGCTCTGGGGCCAACGTCCTGACTTTC	EEEEEEEEEEEEEEEEEEEEEEEEEEEEEEEEEEEEEEEEEEEEEEEEEEEEEEEEEEEEEEEEEEEEEEEEEEEEENNNNNNNNNNNNNNNNNNNNNNNNNNNNNNNNNNNNNNNNNNNNNNNNNNNNNNNNNNNNNNNNNNNNNNNNNNNNNNNNNNNNNNNNNNNNNNN	TRBV6-2*00(162),TRBV6-3*00(162),TRBV6-1*00(146),TRBV6-5*00(146)	TRBD1*00(35),TRBD2*00(30)	TRBJ2-6*00(270)		516|527|553|0|11||55.0;516|527|553|0|11||55.0;516|527|553|0|11||55.0;519|530|556|0|11||55.0	19|26|36|91|98||35.0;10|16|48|132|138||30.0	19|45|73|146|172||130.0												TGTGCCAGCAGCCCCCAGTGGGGGGGCCTCTGGAGACCCAGTACTTCGGGCCAGGCACGCGGCTCCTGGTGCTCGGTGAGCGCGGGCTGCTGGGGCGCGGGCGCGGGCGGCTTGGGTCTGGTTTTTGCGGGGAGTCCCCGGGCTGTGCTCTGGGGCCAACGTCCTGACTTTC	36								CASSPQWGGLWRPSTSGQARGSWCSVSAG_AGARARAAWVWFLRGVPGLCSGANVLTF		:::::::::0:-6:11:91:-7:2:98:146:1:172:::	TLML_26_	DNA
261	CLONES_TRBTLML-026-_FU-02_B_DNA_S10_2500000.txt	1553	9	0.000414613	TGCAGTGCCACTAGCGGCCCCCCAGTACTTCGGGCCAGGCACGCGGCTCCTGGTGCTCGGTGAGCGCGGGCTGCTGGGGCGCGGGCGCGGGCGGCTTGGGTCTGGTTTTTGCGGGGAGTCCCCGGGCTGTGCTCTGGGGCCAACGTCCTGACTTTC	EEEEEEEEEEEEEEEEEEEEEEEEEEEEEEEEEEEEEEEEEEEEEEEEEEEEEEEEEEEEEEEEEEAEEEEEEEEEEEEEEEEEEEAAAEEEEEEEEEEEEEEEEEEEEEEEEEEEEEEEEEEEEEEEEEEEEEEEEEEEEEEEEEEEEEEEEEEE	TRBV20-1*00(291)	TRBD2*00(40),TRBD1*00(35)	TRBJ2-6*00(270)		759|767|793|0|8||40.0	19|27|48|9|17||40.0;19|26|36|75|82||35.0	19|45|73|130|156||130.0												TGCAGTGCCACTAGCGGCCCCCCAGTACTTCGGGCCAGGCACGCGGCTCCTGGTGCTCGGTGAGCGCGGGCTGCTGGGGCGCGGGCGCGGGCGGCTTGGGTCTGGTTTTTGCGGGGAGTCCCCGGGCTGTGCTCTGGGGCCAACGTCCTGACTTTC	32								CSATSGPPVLRARHAAPGAR*ARAAGARARAAWVWFLRGVPGLCSGANVLTF		:::::::::0:-6:8:9:-3:-5:17:130:1:156:::	TLML_26_	DNA
262	CLONES_TRBTLML-026-_FU-02_B_DNA_S10_2500000.txt	1560	9	0.000414613	TGTGCCAGCAGCTCGGGACGGATTAGCAATCAGCCCCAGCATTTT	EEEEEEEEEEEEEEEEEEEEEEEEEEEEEEEEEEEEEEEEEEEEE	TRBV5-4*00(106),TRBV5-8*00(106)	TRBD1*00(30),TRBD2*00(30)	TRBJ1-5*00(250)		549|562|585|0|13||65.0;551|564|587|0|13||65.0	11|17|36|13|19||30.0;15|21|48|13|19||30.0	20|42|70|23|45||110.0												TGTGCCAGCAGCTCGGGACGGATTAGCAATCAGCCCCAGCATTTT	36								CASSSGRISNQPQHF		:::::::::0:-3:13:13:1:-7:19:23:0:45:::	TLML_26_	DNA
263	CLONES_TRBTLML-026-_FU-02_B_DNA_S10_2500000.txt	1564	9	0.000414613	TGTGCCTGGGGAAGGGGAGGGATTGCCACTGAAGCTTTCTTT	EEEEEEEEEEEEEEEEEEEEEEEEEEEEEEEEEEEEEEEEEE	TRBV30*00(1011.1)	TRBD2*00(35)	TRBJ1-1*00(218.2)		787|796|821|0|9||45.0	25|32|48|14|21||35.0	24|40|68|26|42||80.0												TGTGCCTGGGGAAGGGGAGGGATTGCCACTGAAGCTTTCTTT	36								CAWGRGGIATEAFF		:::::::::0:-5:9:14:-9:0:21:26:-4:42:::	TLML_26_	DNA
264	CLONES_TRBTLML-026-_FU-02_B_DNA_S10_2500000.txt	1566	9	0.000414613	TGTGCCAGTAGTATAGGGGTGGGCTCCTACGAGCAGTACTTC	EEEEEEEEEEEEEEEEEEEEEEEEEEEEEEEEEEEEEEEEEE	TRBV19*00(137)		TRBJ2-7*00(240)		559|575|596|0|16||80.0		19|39|67|22|42||100.0												TGTGCCAGTAGTATAGGGGTGGGCTCCTACGAGCAGTACTTC	36								CASSIGVGSYEQYF		:::::::::0:-1:16:::::22:1:42:::	TLML_26_	DNA
265	CLONES_TRBTLML-026-_FU-02_B_DNA_S10_2500000.txt	1567	9	0.000414613	TGTGCCAGCAGCCGCGGGGGGGCCCAGGTGACCCAGTACTTC	EEEEEAEEAEEEAAAAAEEEEEEEEEEEEEEEEEEEEEEEEE	TRBV9*00(573)	TRBD2*00(44)	TRBJ2-5*00(203.2)		559|571|595|0|12||60.0	23|35|48|13|25|SA28G|44.0	27|40|68|29|42||65.0												TGTGCCAGCAGCCGCGGGGGGGCCCAGGTGACCCAGTACTTC	32								CASSRGGAQVTQYF		:::::::::0:-4:12:13:-7:3:25:29:-7:42:::	TLML_26_	DNA
266	CLONES_TRBTLML-026-_FU-02_B_DNA_S10_2500000.txt	1573	9	0.000414613	TGTGCCAGCAGTTAAAATAGCAATCAGCCCCAGCATTTT	EEEEEEEEEEEEEEEEEEEEEEEEEEEEEEEEEEEEEEE	TRBV5-4*00(640)		TRBJ1-5*00(253)		549|560|585|0|11||55.0		19|42|70|16|39||115.0												TGTGCCAGCAGTTAAAATAGCAATCAGCCCCAGCATTTT	36								CASS*NSNQPQHF		:::::::::0:-5:11:::::16:1:39:::	TLML_26_	DNA
267	CLONES_TRBTLML-026-_FU-02_B_DNA_S10_2500000.txt	1574	9	0.000414613	TGTGCCAGCAGCTTAGCGGGGGCCTACGAGCAGTACTTC	EEEEEEEEEEEEEEEEEEEEEEEEEEEEEEEEEEEEEEE	TRBV7-9*00(264)		TRBJ2-7*00(225)		556|574|593|0|18||90.0		22|39|67|22|39||85.0												TGTGCCAGCAGCTTAGCGGGGGCCTACGAGCAGTACTTC	36								CASSLAGAYEQYF		:::::::::0:1:18:::::22:-2:39:::	TLML_26_	DNA
268	CLONES_TRBTLML-026-_FU-02_B_DNA_S10_2500000.txt	1578	9	0.000414613	TGCGCCAGCAGCCAAGGCTCCTACGAGCAGTACTTC	EEEEEEEEEEEEEEEEEEEEEEEEEEEEEEEEEEEE	TRBV5-1*00(215.7)		TRBJ2-7*00(240)		554|566|590|0|12||60.0		19|39|67|16|36||100.0												TGCGCCAGCAGCCAAGGCTCCTACGAGCAGTACTTC	36								CASSQGSYEQYF		:::::::::0:-4:12:::::16:1:36:::	TLML_26_	DNA
269	CLONES_TRBTLML-026-_FU-02_B_DNA_S10_2500000.txt	1582	8	0.000368545	TGCAGTGCTAAAAGATCTATTGGGCAACAGGGGGCCGAACAAAGGTCCGGGGAGCTGTTTTTT	EEEEEEEEEEEEEEEEEEEEEEEEEEEEEEEEEEEEEEEEEEEEEEEEEEEEEEEEEEEEEEE	TRBV20-1*00(137)	TRBD1*00(45)	TRBJ2-2*00(225)		759|769|793|0|10||50.0	15|24|36|26|35||45.0	26|43|71|46|63||85.0												TGCAGTGCTAAAAGATCTATTGGGCAACAGGGGGCCGAACAAAGGTCCGGGGAGCTGTTTTTT	36								CSAKRSIGQQGAEQRSGELFF		:::::::::0:-4:10:26:-3:0:35:46:-6:63:::	TLML_26_	DNA
270	CLONES_TRBTLML-026-_FU-02_B_DNA_S10_2500000.txt	1588	8	0.000368545	TGTGCCAGCAGCTCCAGTGGTTACGCCATGGGATCACCCCTCCACTTT	EEEEEEEEEAEEEEEEEEEEEEEAEEEEEEEEEEEEEEEEEEEEEEEE	TRBV7-2*00(263),TRBV7-8*00(231)		TRBJ1-6*00(215)		580|593|617|0|13||65.0;567|580|604|0|13||65.0		30|45|73|33|48||75.0												TGTGCCAGCAGCTCCAGTGGTTACGCCATGGGATCACCCCTCCACTTT	32								CASSSSGYAMGSPLHF		:::::::::0:-4:13:::::33:-10:48:::	TLML_26_	DNA
271	CLONES_TRBTLML-026-_FU-02_B_DNA_S10_2500000.txt	1589	8	0.000368545	TGTGCCAGCAGCCATCGAGGGGGCGCAGACACCGGGGAGCTGTTTTTT	EEEEEEEEEEEEEEEEEEEEEEEEEEEEEEEEEEEEEEEEEEEEEEEE	TRBV5-5*00(277),TRBV5-6*00(261),TRBV5-7*00(245)	TRBD1*00(45)	TRBJ2-2*00(240)		549|561|585|0|12||60.0;550|562|586|0|12||60.0;551|563|587|0|12||60.0	17|26|36|17|26||45.0	23|43|71|28|48||100.0												TGTGCCAGCAGCCATCGAGGGGGCGCAGACACCGGGGAGCTGTTTTTT	36								CASSHRGGADTGELFF		:::::::::0:-4:12:17:-5:2:26:28:-3:48:::	TLML_26_	DNA
272	CLONES_TRBTLML-026-_FU-02_B_DNA_S10_2500000.txt	1591	8	0.000368545	TGTGCCAGCAGCTTAAGCAGCTCCAACAATTCACCCCTCAACTTT	EEEEEEEEEEEEEEEEEEEEEEEEEEEEEEEEEEEEEEEEEEEEE	TRBV7-2*00(1024.1)		TRBJ1-6*00(227)		580|595|617|0|15||75.0		18|45|73|18|45|ST24AST26CSC39A|87.0												TGTGCCAGCAGCTTAAGCAGCTCCAACAATTCACCCCTCAACTTT	36								CASSLSSSNNSPLNF		:::::::::0:-2:15:::::18:2:45:::	TLML_26_	DNA
273	CLONES_TRBTLML-026-_FU-02_B_DNA_S10_2500000.txt	1595	8	0.000368545	TGCGCCAGCAGTCCCACATTACAGGGACTACGAGCAGTACTTC	EEEEEEEEEEEEEEEEEEEEEEEEEEEEEEEEEEEEEEEEEEE	TRBV23-1*00(587)	TRBD1*00(30)	TRBJ2-7*00(220)		580|593|617|0|13||65.0	15|21|36|20|26||30.0	23|39|67|27|43||80.0												TGCGCCAGCAGTCCCACATTACAGGGACTACGAGCAGTACTTC	36								CASSPTL_RDYEQYF		:::::::::0:-4:13:20:-3:-3:26:27:-3:43:::	TLML_26_	DNA
274	CLONES_TRBTLML-026-_FU-02_B_DNA_S10_2500000.txt	1600	8	0.000368545	TGCAGTGCTAGAGATCATACAGCTAACTATGGCTACACCTTC	EEEEEEEEEEEEEEEEEEEEEEEEEEEEEEEEEEEEEEEEEE	TRBV20-1*00(168)		TRBJ1-2*00(250)		759|775|793|0|16||80.0		18|40|68|20|42||110.0												TGCAGTGCTAGAGATCATACAGCTAACTATGGCTACACCTTC	36								CSARDHTANYGYTF		:::::::::0:2:16:::::20:2:42:::	TLML_26_	DNA
275	CLONES_TRBTLML-026-_FU-02_B_DNA_S10_2500000.txt	1604	8	0.000368545	TGTGCCAGCAGCTTCCCGCCGGGTGGCTACACCTTC	EEEEEEEEEEEEEEEEEEEEEEEEEEEEEEEEEEEE	TRBV11-2*00(97),TRBV11-3*00(97),TRBV7-2*00(97),TRBV7-3*00(87)	TRBD1*00(25),TRBD2*00(25)	TRBJ1-2*00(205)		522|536|559|0|14||70.0;521|535|558|0|14||70.0;580|594|617|0|14||70.0;540|554|577|0|14||70.0	10|15|36|18|23||25.0;4|9|48|14|19||25.0	27|40|68|23|36||65.0												TGTGCCAGCAGCTTCCCGCCGGGTGGCTACACCTTC	36								CASSFPPGGYTF		:::::::::0:-3:14:18:2:-9:23:23:-7:36:::	TLML_26_	DNA
276	CLONES_TRBTLML-026-_FU-02_B_DNA_S10_2500000.txt	1608	7	0.000322477	TGCGCCAGCAGCCAAGAGATAAGACAGCCGGGTCCAACAGCCAAAAACATTCAGTACTTC	EEEEEEEEEEEEEEEEEEEEEEEEEEEEEEEEEEEEEEEEEEEEEEEEEEEEEEEEEEEE	TRBV4-3*00(419.7),TRBV4-2*00(403.7)	TRBD1*00(25),TRBD2*00(25)	TRBJ2-4*00(250)		537|554|574|0|17||85.0;537|554|574|0|17|ST539C|69.0	10|15|36|27|32||25.0;14|19|48|27|32||25.0	20|42|70|38|60||110.0												TGCGCCAGCAGCCAAGAGATAAGACAGCCGGGTCCAACAGCCAAAAACATTCAGTACTTC	36								CASSQEIRQPGPTAKNIQYF		:::::::::0:0:17:27:2:-9:32:38:0:60:::	TLML_26_	DNA
277	CLONES_TRBTLML-026-_FU-02_B_DNA_S10_2500000.txt	1609	7	0.000322477	TGTGCCAGCAGCTCCGACACGTCTTTACCTAATAGCAATCAGCCCCAGCATTTT	EEEEEEEEEEEEEEEEEEEEEEEEEEEEEEEEEEEEEEEEEEEEEEEEEEEEEE	TRBV7-9*00(1009.9)		TRBJ1-5*00(252.7)		556|569|593|0|13||65.0		19|42|70|31|54||115.0												TGTGCCAGCAGCTCCGACACGTCTTTACCTAATAGCAATCAGCCCCAGCATTTT	36								CASSSDTSLPNSNQPQHF		:::::::::0:-4:13:::::31:1:54:::	TLML_26_	DNA
278	CLONES_TRBTLML-026-_FU-02_B_DNA_S10_2500000.txt	1610	7	0.000322477	TGTGCCAGCAGTTTATGGCCCTTCCGACAGGGGAACACTGAAGCTTTCTTT	EEEEEEEEEEEEEEEEEEEEEEEEEEEEEEEEEEEEEEEEEEEEEEEEEEE	TRBV27*00(230.7)	TRBD1*00(35),TRBD2*00(34)	TRBJ1-1*00(235)		556|572|593|0|16||80.0	14|21|36|25|32||35.0;30|40|48|16|26|SC36T|34.0	21|40|68|32|51||95.0												TGTGCCAGCAGTTTATGGCCCTTCCGACAGGGGAACACTGAAGCTTTCTTT	36								CASSLWPFRQGNTEAFF		:::::::::0:-1:16:25:-2:-3:32:32:-1:51:::	TLML_26_	DNA
279	CLONES_TRBTLML-026-_FU-02_B_DNA_S10_2500000.txt	1616	7	0.000322477	TGTGCCAGCAGTACGACCGGGACACCAAATTCAACCCTCCACTTT	EEEEEEEEEEEEEEEEEEEEEEEEEEEEEEEEEEEAAEAEAAEAE	TRBV6-5*00(423)	TRBD1*00(40),TRBD2*00(35)	TRBJ1-6*00(182.7)		519|531|556|0|12||60.0	10|18|36|16|24||40.0;14|21|48|16|23||35.0	27|45|73|27|45|SC33A|74.0												TGTGCCAGCAGTACGACCGGGACACCAAATTCAACCCTCCACTTT	32								CASSTTGTPNSTLHF		:::::::::0:-5:12:16:2:-6:24:27:-7:45:::	TLML_26_	DNA
280	CLONES_TRBTLML-026-_FU-02_B_DNA_S10_2500000.txt	1626	7	0.000322477	TGTGCCAGCAAAGGGGTAGCGGGGTGGGAGCAGTTCTTC	EEEEEEEEEEEEEEEEEEEEEEEEEEEEEEEEEEEEEEE	TRBV2*00(358)	TRBD2*00(35)	TRBJ2-1*00(200)		518|528|555|0|10||50.0	21|28|48|16|23||35.0	30|42|70|27|39||60.0												TGTGCCAGCAAAGGGGTAGCGGGGTGGGAGCAGTTCTTC	36								CASKGVAGWEQFF		:::::::::0:-7:10:16:-5:-4:23:27:-10:39:::	TLML_26_	DNA
281	CLONES_TRBTLML-026-_FU-02_B_DNA_S10_2500000.txt	1630	7	0.000322477	TGCAGCCGGAATGGGGGTCCTGAAGCTTTCTTT	EEEEEEEEEEEEEEEEEEEAEEEEEEEEEEEEE	TRBV20-1*00(426)	TRBD1*00(25)	TRBJ1-1*00(210)		759|764|793|0|5||25.0	18|23|36|12|17||25.0	26|40|68|19|33||70.0												TGCAGCCGGAATGGGGGTCCTGAAGCTTTCTTT	32								CSRNGGPEAFF		:::::::::0:-9:5:12:-6:-1:17:19:-6:33:::	TLML_26_	DNA
282	CLONES_TRBTLML-026-_FU-02_B_DNA_S10_2500000.txt	1633	6	0.000276409	TGTGCCAGCAGCCAAGAGAGAGGGGACGGGCAATTCACCCCTCCACTTT	EEEEEEEEEEEEEEEEEEEEEEEEEEEEEEEEEEEEEEAAAAAAAAEAA	TRBV4-2*00(421.6),TRBV4-3*00(405.6)	TRBD1*00(25),TRBD2*00(25)	TRBJ1-6*00(203.6)		537|554|574|0|17||85.0;537|554|574|0|17|SC539T|69.0	12|17|36|22|27||25.0;16|21|48|22|27||25.0	27|45|73|31|49||90.0												TGTGCCAGCAGCCAAGAGAGAGGGGACGGGCAATTCACCCCTCCACTTT	32								CASSQERG_TGNSPLHF		:::::::::0:0:17:22:0:-7:27:31:-7:49:::	TLML_26_	DNA
283	CLONES_TRBTLML-026-_FU-02_B_DNA_S10_2500000.txt	1637	6	0.000276409	TGTGCCAGCACCATGCTCGGGGGGCGAGGATTCACCCCTCCACTTT	EEEEEEEEEEEEEEEEEEEEEEEEEAEEEEEEEEEEEEEEEEEEEE	TRBV6-2*00(951.3),TRBV6-3*00(951.3)	TRBD1*00(35)	TRBJ1-6*00(225)		516|526|553|0|10||50.0;516|526|553|0|10||50.0	18|25|36|19|26||35.0	28|45|73|29|46||85.0												TGTGCCAGCACCATGCTCGGGGGGCGAGGATTCACCCCTCCACTTT	32								CASTMLGG_EDSPLHF		:::::::::0:-7:10:19:-6:1:26:29:-8:46:::	TLML_26_	DNA
284	CLONES_TRBTLML-026-_FU-02_B_DNA_S10_2500000.txt	1640	6	0.000276409	TGTGCCAGCAGCTTAGCAGGGATGGCTAATGAAAAACTGTTTTTT	EEEEEEEEEEEEEEEEEEEEEEEEEEEEEEEEEEEEEEEEEEEEE	TRBV5-6*00(942.3)	TRBD1*00(25)	TRBJ1-4*00(237.3)		550|564|586|0|14||70.0	16|21|36|16|21||25.0	23|43|71|25|45||100.0												TGTGCCAGCAGCTTAGCAGGGATGGCTAATGAAAAACTGTTTTTT	36								CASSLAGMANEKLFF		:::::::::0:-2:14:16:-4:-3:21:25:-3:45:::	TLML_26_	DNA
285	CLONES_TRBTLML-026-_FU-02_B_DNA_S10_2500000.txt	1649	6	0.000276409	TGTGCCAGCAGTTGGGGGGCCTACAATGAGCAGTTCTTC	EEEEAEEEEEEEEEEEEEEEEEEEEEEEEEEEEEEEEEE	TRBV27*00(579)	TRBD1*00(25)	TRBJ2-1*00(125)		556|569|593|0|13||65.0	18|23|36|13|18||25.0	22|42|70|19|39||100.0												TGTGCCAGCAGTTGGGGGGCCTACAATGAGCAGTTCTTC	32								CASSWGAYNEQFF		:::::::::0:-4:13:13:-6:-1:18:19:-2:39:::	TLML_26_	DNA
286	CLONES_TRBTLML-026-_FU-02_B_DNA_S10_2500000.txt	1651	5	0.00023034	TGCAGCGTTGAGACAGGGGGCCTAGCGGGGGGGACCTACGAGCAGTACTTC	EEEEEEEEEEEEEEEEEEEEEEEEEEEEEEEEEEEEEEEEEEEEEEEEEEE	TRBV29-1*00(316)	TRBD1*00(50),TRBD2*00(48)	TRBJ2-7*00(225)		700|711|734|0|11||55.0	14|24|36|11|21||50.0;16|32|48|17|33|SA19CSA28G|48.0	22|39|67|34|51||85.0												TGCAGCGTTGAGACAGGGGGCCTAGCGGGGGGGACCTACGAGCAGTACTTC	36								CSVETGGLAGGTYEQYF		:::::::::0:-3:11:11:-2:0:21:34:-2:51:::	TLML_26_	DNA
287	CLONES_TRBTLML-026-_FU-02_B_DNA_S10_2500000.txt	1654	5	0.00023034	TGTGCCAGCAGTTACGGGAAAGAGGGGCCAACTGAAGCTTTCTTT	EEEEEEEEEEEEEEEEEEEEEEEEEEEEEEEEEEEEEEEEEEEEE	TRBV6-2*00(133),TRBV6-3*00(133),TRBV6-4*00(118)	TRBD1*00(25),TRBD2*00(25)	TRBJ1-1*00(215)		516|531|553|0|15||75.0;516|531|553|0|15||75.0;518|530|555|0|12||60.0	17|22|36|22|27||25.0;27|32|48|21|26||25.0	25|40|68|30|45||75.0												TGTGCCAGCAGTTACGGGAAAGAGGGGCCAACTGAAGCTTTCTTT	36								CASSYGKEGPTEAFF		:::::::::0:-2:15:22:-5:-2:27:30:-5:45:::	TLML_26_	DNA
288	CLONES_TRBTLML-026-_FU-02_B_DNA_S10_2500000.txt	1655	5	0.00023034	TGTGCCAGCAGTACGACCGGGACACCAAATTCACCCCTCCACTTT	EEEEEEEEEEEEEEEEEEEEEEEEEEEEEEEEAAAAAAAAAAAEE	TRBV6-5*00(423)	TRBD1*00(40),TRBD2*00(35)	TRBJ1-6*00(204)		519|531|556|0|12||60.0	10|18|36|16|24||40.0;14|21|48|16|23||35.0	27|45|73|27|45||90.0												TGTGCCAGCAGTACGACCGGGACACCAAATTCACCCCTCCACTTT	32								CASSTTGTPNSPLHF		:::::::::0:-5:12:16:2:-6:24:27:-7:45:::	TLML_26_	DNA
289	CLONES_TRBTLML-026-_FU-02_B_DNA_S10_2500000.txt	1657	5	0.00023034	TGCAGTGCTAGCAAAGGACAGCTCATGAACACTGAAGCTTTCTTT	EEEEEEEEEEEEEEEEEEEEEEEEEEEEEEEEEEEEEEEEEEEEE	TRBV20-1*00(318)	TRBD1*00(30)	TRBJ1-1*00(255),TRBJ1-2*00(245)		759|770|793|0|11||55.0	13|19|36|15|21||30.0	17|40|68|22|45||115.0;36|40|68|41|45|SC39T|4.0												TGCAGTGCTAGCAAAGGACAGCTCATGAACACTGAAGCTTTCTTT	36								CSASKGQLMNTEAFF		:::::::::0:-3:11:15:-1:-5:21:22:3:45:::	TLML_26_	DNA
290	CLONES_TRBTLML-026-_FU-02_B_DNA_S10_2500000.txt	1660	5	0.00023034	TGTGCCAGCTCTGAGGACGGGAACACTGAAGCTTTCTTT	EEEEEEEEEEEEEEEEEEEEEEEEEEEEEEEEEEEEEEE	TRBV18*00(1233.4)		TRBJ1-1*00(128)		702|713|739|0|11||55.0		21|40|68|20|39||95.0												TGTGCCAGCTCTGAGGACGGGAACACTGAAGCTTTCTTT	36								CASSEDGNTEAFF		:::::::::0:-6:11:::::20:-1:39:::	TLML_26_	DNA
291	CLONES_TRBTLML-026-_FU-02_B_DNA_S10_2500000.txt	1666	4	0.000184272	TGTGCCAGCAGCCAGCGGTCTAGCGGGGCAAAAACCGGGGAGCTGTTTTTT	EEEEEEEEEEEEEEEEEEEEEEEEEEEEEEEEEEEEEEEEEEEEEEEEEEE	TRBV7-9*00(842)	TRBD2*00(40)	TRBJ2-2*00(230)		556|568|593|0|12||60.0	20|28|48|19|27||40.0	25|43|71|33|51||90.0												TGTGCCAGCAGCCAGCGGTCTAGCGGGGCAAAAACCGGGGAGCTGTTTTTT	36								CASSQRSSGAKTGELFF		:::::::::0:-5:12:19:-4:-4:27:33:-5:51:::	TLML_26_	DNA
292	CLONES_TRBTLML-026-_FU-02_B_DNA_S10_2500000.txt	1668	4	0.000184272	TGTGCCAGTAGTAGACCAGGGGACCTTACCTACGAGCAGTACTTC	EEEEEEEEEEEEEEEEEEEEEEEEEEEEEEEEEEEEEEEEEEEEE	TRBV19*00(302)	TRBD1*00(30)	TRBJ2-7*00(225)		559|572|596|0|13||65.0	16|22|36|16|22||30.0	22|39|67|28|45||85.0												TGTGCCAGTAGTAGACCAGGGGACCTTACCTACGAGCAGTACTTC	36								CASSRPGDLTYEQYF		:::::::::0:-4:13:16:-4:-2:22:28:-2:45:::	TLML_26_	DNA
293	CLONES_TRBTLML-026-_FU-02_B_DNA_S10_2500000.txt	1669	4	0.000184272	TGTGCCAGCAGCTTCGGAGTAGCGGGGGGGAGAACCAGTACTTC	EEEEEEEEEEEEEEEEEEEEEEEEEEEEEEEEEEEEEEEEEEEE	TRBV7-3*00(152)	TRBD2*00(39)	TRBJ2-5*00(199)		540|554|577|0|14||70.0	17|28|48|15|26|SC20G|39.0	25|40|68|29|44|SC29A|59.0												TGTGCCAGCAGCTTCGGAGTAGCGGGGGGGAGAACCAGTACTTC	36								CASSFGV_GGENQYF		:::::::::0:-3:14:15:-1:-4:26:29:-5:44:::	TLML_26_	DNA
294	CLONES_TRBTLML-026-_FU-02_B_DNA_S10_2500000.txt	1670	4	0.000184272	TGTGCCAGCAGCCATGGCCAGCGAAATGAGATACGCAGTATTTT	EEEEEEEEEEEEEEEEEEEEEEEEEEEEEEEEEEEEEEEEEEEE	TRBV3-1*00(1170)		TRBJ2-3*00(131)		543|557|580|0|14||70.0		25|41|69|28|44||80.0												TGTGCCAGCAGCCATGGCCAGCGAAATGAGATACGCAGTATTTT	36								CASSHGQ_K*DTQYF		:::::::::0:-3:14:::::28:-5:44:::	TLML_26_	DNA
295	CLONES_TRBTLML-026-_FU-02_B_DNA_S10_2500000.txt	1671	4	0.000184272	TGTGCCAGCAGTTACTACGGCCGATAATTCACCCCTCCACTTT	EEEEEEEEEEEEEEEEEEEEEAAEAEEAE<AAAAA<<AAE<AE	TRBV6-5*00(515.3)		TRBJ1-6*00(115)		519|535|556|0|16||80.0		25|45|73|23|43||100.0												TGTGCCAGCAGTTACTACGGCCGATAATTCACCCCTCCACTTT	27								CASSYYG_DNSPLHF		:::::::::0:-1:16:::::23:-5:43:::	TLML_26_	DNA
296	CLONES_TRBTLML-026-_FU-02_B_DNA_S10_2500000.txt	1673	4	0.000184272	TGTGCCAGCAGCCCCTCGACAAATAACTATGGCTACACCTTC	EEEEEEEEEEEEEEEEEEEEEEEEEEEEEEEEEEEEEEEEEE	TRBV7-2*00(298),TRBV7-8*00(266)	TRBD2*00(25)	TRBJ1-2*00(235)		580|592|617|0|12||60.0;567|579|604|0|12||60.0	0|5|48|12|17||25.0	21|40|68|23|42||95.0												TGTGCCAGCAGCCCCTCGACAAATAACTATGGCTACACCTTC	36								CASSPSTNNYGYTF		:::::::::0:-5:12:12:16:-27:17:23:-1:42:::	TLML_26_	DNA
297	CLONES_TRBTLML-026-_FU-02_B_DNA_S10_2500000.txt	1675	4	0.000184272	TGTGCCACGGGACAGGGCCTTTCCTCACCCCTCCACTTT	EEEEEEEEAEEEEEEEEEEEEEEEEEEEEEEEEEEEEEE	TRBV10-3*00(694)	TRBD1*00(50)	TRBJ1-6*00(215)		533|540|570|0|7||35.0	11|21|36|7|17||50.0	30|45|73|24|39||75.0												TGTGCCACGGGACAGGGCCTTTCCTCACCCCTCCACTTT	32								CATGQGLSSPLHF		:::::::::0:-10:7:7:1:-3:17:24:-10:39:::	TLML_26_	DNA
298	CLONES_TRBTLML-026-_FU-02_B_DNA_S10_2500000.txt	1682	3	0.000138204	TGTGCCAGCAGTCATCCCCAGCGGGGTCGGGAGACCCAGTACTTCGGGCCAGGCACGCGGCTCCTGGTGCTCGGTGAGCGCGGGCTGCTGGGGCGCGGGCGCGGGCGGCTTGGGTCTGGTTTTTGCGGGGAGTCCCCGGGCTGTGCTCTGGGGCCAACGTCCTGACTTTC	EEEEEEEEEEEEEAEEAAEEEEEEEEEAEAEEEEEEAAAEEEEEEEEEAAAAAAENNNNNNNNNNNNNNNNNNE=NNNNNNNNNNNNNNNNNNNNNNNNNNNNNNNNNNNNNNNNNNNNNNNNNNNNNNNNNNNNNNNNNNNN=NNNNNNNNNNNNNNNNNNNNNNNNNN	TRBV9*00(360)	TRBD1*00(35),TRBD2*00(30)	TRBJ2-6*00(270)		559|570|595|0|11||55.0	19|26|36|89|96||35.0;10|16|48|130|136||30.0	19|45|73|144|170||130.0												TGTGCCAGCAGTCATCCCCAGCGGGGTCGGGAGACCCAGTACTTCGGGCCAGGCACGCGGCTCCTGGTGCTCGGTGAGCGCGGGCTGCTGGGGCGCGGGCGCGGGCGGCTTGGGTCTGGTTTTTGCGGGGAGTCCCCGGGCTGTGCTCTGGGGCCAACGTCCTGACTTTC	28								CASSHPQRGRETQYFGPGTRLLVLGERG_AGARARAAWVWFLRGVPGLCSGANVLTF		:::::::::0:-5:11:89:-7:2:96:144:1:170:::	TLML_26_	DNA
299	CLONES_TRBTLML-026-_FU-02_B_DNA_S10_2500000.txt	1683	3	0.000138204	TGTGCCAGCAGGGGACAGGGGTTCTTTGGGTCCTATAATTCACCCCTCCACTTT	EEEEEEEEEEEEEEEEEEEEEEEEEEEEEEEEEEEEEEEEEAEEEEEEAEEEEE	TRBV27*00(127)	TRBD1*00(50)	TRBJ1-6*00(260)		556|567|593|0|11||55.0	12|22|36|11|21||50.0	21|45|73|30|54||120.0												TGTGCCAGCAGGGGACAGGGGTTCTTTGGGTCCTATAATTCACCCCTCCACTTT	32								CASRGQGFFGSYNSPLHF		:::::::::0:-6:11:11:0:-2:21:30:-1:54:::	TLML_26_	DNA
300	CLONES_TRBTLML-026-_FU-02_B_DNA_S10_2500000.txt	1684	3	0.000138204	TGTGCCAGCAGCCCTCGACTAGCGGGGGGATACGAGCAGTACTTC	AE<EAEEEEEEAEEEEEEEEEAEEEEEEEEEEEEEEAEAEEAE<E	TRBV9*00(378)	TRBD2*00(50)	TRBJ2-7*00(215)		559|571|595|0|12||60.0	18|28|48|16|26||50.0	24|39|67|30|45||75.0												TGTGCCAGCAGCCCTCGACTAGCGGGGGGATACGAGCAGTACTTC	27								CASSPRLAGGYEQYF		:::::::::0:-4:12:16:-2:-4:26:30:-4:45:::	TLML_26_	DNA
301	CLONES_TRBTLML-026-_FU-02_B_DNA_S10_2500000.txt	1697	3	0.000138204	TGTGCCAGCAGAGGGGCCAGCGAGCAGTACTTC	EEEEEEEEEEEEEEAEEEEEEEEAEEEEEEEEE	TRBV6-6*00(311)	TRBD1*00(25),TRBD2*00(25)	TRBJ2-7*00(205)		516|527|553|0|11||55.0	17|22|36|11|16||25.0;29|34|48|13|18||25.0	26|39|67|20|33||65.0												TGTGCCAGCAGAGGGGCCAGCGAGCAGTACTTC	32								CASRGASEQYF		:::::::::0:-6:11:11:-5:-2:16:20:-6:33:::	TLML_26_	DNA
302	CLONES_TRBTLML-026-_FU-02_B_DNA_S10_2500000.txt	1699	2	9.21362e-05	TGTGCCAGCAGTTTAGCGGACGGGGGTCGGACTGAAGCTTTCTTTGGACAAGGCACCAGACTCACAGTTGTAGGTAAGACATTTTTCAGGTTCTTTTGCAGATCCGTCACAGGGAAAAGTGGGTCCACAGTGTCCCTTTTAGAGTGGCTATATTCTTATGTGCTAACTATGGCTACACCTTC	EEEEEEEEEEEEEEEEEEEEEEEEEEEEEENNNNNNNNNNNNNNNNNNNNNNNNNNNNNNNNNNNNNNNNNNNNNNNNNNNNNNNNNNNNNNEEEEEEEEEEENNNNNNNNNNNNNNNNNNNNNNNNNNNNNNNNNNNNNNNNNNNNNNNNNNNNNNNNNNNNNNNNNNNNNNNNNNNNNNN	TRBV12-3*00(332),TRBV12-4*00(332)	TRBD1*00(30)	TRBJ1-2*00(245),TRBJ1-1*00(215)		530|548|567|0|18||90.0;530|548|567|0|18||90.0	6|12|36|130|136||30.0	19|40|68|161|182||105.0;36|40|68|178|182|ST39C|4.0												TGTGCCAGCAGTTTAGCGGACGGGGGTCGGACTGAAGCTTTCTTTGGACAAGGCACCAGACTCACAGTTGTAGGTAAGACATTTTTCAGGTTCTTTTGCAGATCCGTCACAGGGAAAAGTGGGTCCACAGTGTCCCTTTTAGAGTGGCTATATTCTTATGTGCTAACTATGGCTACACCTTC	36								CASSLADGGRTEAFFGQGTRLTVVGKTFFR_LLQIRHREKWVHSVPFRVAIFLCANYGYTF		:::::::::0:1:18:130:6:-12:136:161:1:182:::	TLML_26_	DNA
303	CLONES_TRBTLML-026-_FU-02_B_DNA_S10_2500000.txt	1715	2	9.21362e-05	TGTGCCAGCAGCCAACACAGACTGTGGCTAAACCTTC	EEEEEAEEEEEEEEEEEEEEEEEEEEEEEEEEEAEEE	TRBV4-2*00(534),TRBV4-3*00(518)		TRBJ1-2*00(193)		537|552|574|0|15||75.0;537|552|574|0|15|SC539T|59.0		23|40|68|20|37|SA26GSC33A|53.0												TGTGCCAGCAGCCAACACAGACTGTGGCTAAACCTTC	32								CASSQH_DCG*TF		:::::::::0:-2:15:::::20:-3:37:::	TLML_26_	DNA
304	CLONES_TRBTLML-026-_FU-02_B_DNA_S10_2500000.txt	1723	1	4.60681e-05	TGCGCCAGCAGCCAAGAGATGAGACAGCCGGGTCCAACAGCCAAAAACATTCAGTACTTC	7EEAAEEEAAEEEEEEEEEEEEEEEAAEAAEEEE<EEEAAE<EEEEEEEAAAEEAEEAAE	TRBV4-3*00(422),TRBV4-2*00(406)	TRBD1*00(25),TRBD2*00(25)	TRBJ2-4*00(250)		537|554|574|0|17||85.0;537|554|574|0|17|ST539C|69.0	10|15|36|27|32||25.0;14|19|48|27|32||25.0	20|42|70|38|60||110.0												TGCGCCAGCAGCCAAGAGATGAGACAGCCGGGTCCAACAGCCAAAAACATTCAGTACTTC	22								CASSQEMRQPGPTAKNIQYF		:::::::::0:0:17:27:2:-9:32:38:0:60:::	TLML_26_	DNA
305	CLONES_TRBTLML-026-_FU-02_B_DNA_S10_2500000.txt	1725	1	4.60681e-05	TGCGCCAGCAGCCCCCACTGCGGGGCAAGACACGGGATACGCAGTATTTT	EEEEEEEEEAEEEEEEAEEEEEEEEEEEEAE6EEEEEEAEEEEEEAEEEE	TRBV5-1*00(171)	TRBD1*00(25),TRBD2*00(25)	TRBJ2-3*00(215),TRBJ2-4*00(202)		554|566|590|0|12||60.0	19|24|36|21|26||25.0;23|28|48|19|24||25.0	26|41|69|35|50||75.0;33|42|70|41|50|SC38TSC41T|13.0												TGCGCCAGCAGCCCCCACTGCGGGGCAAGACACGGGATACGCAGTATTTT	21								CASSPHCG_KTRDTQYF		:::::::::0:-4:12:21:-7:0:26:35:-6:50:::	TLML_26_	DNA
306	CLONES_TRBTLML-026-_FU-02_B_DNA_S10_2500000.txt	1726	1	4.60681e-05	TGTGCCAGCAGTCACATACAGGGGGCGGATGATGCCGAGCAGTACTTC	EEEEAEEEEEEEEEEEEEEEEEEEEEEEEEEEEEEEEEEEEEEEEEEE	TRBV6-2*00(154),TRBV6-3*00(154),TRBV6-1*00(137)	TRBD1*00(50)	TRBJ2-7*00(205)		516|528|553|0|12||60.0;516|528|553|0|12||60.0;516|528|553|0|12||60.0	15|25|36|17|27||50.0	26|39|67|35|48||65.0												TGTGCCAGCAGTCACATACAGGGGGCGGATGATGCCGAGCAGTACTTC	32								CASSHIQGADDAEQYF		:::::::::0:-5:12:17:-3:1:27:35:-6:48:::	TLML_26_	DNA
307	CLONES_TRBTLML-026-_FU-02_B_DNA_S10_2500000.txt	1732	1	4.60681e-05	TGCGCCAGCAGCTGAACACCCCAGGGGCGGGCGGGGAGCTGTTTTTT	EE6E<AEEEEEEEEEEEEEA<AAAAEEEEEEEEEEEEEE<AE<<EEE	TRBV5-1*00(423)	TRBD1*00(30)	TRBJ2-2*00(195)		554|567|590|0|13||65.0	16|22|36|21|27||30.0	27|43|71|31|47||80.0												TGCGCCAGCAGCTGAACACCCCAGGGGCGGGCGGGGAGCTGTTTTTT	21								CASS*TPQ_AGGELFF		:::::::::0:-3:13:21:-4:-2:27:31:-7:47:::	TLML_26_	DNA
311	CLONES_TRBTLML-026-_FU-02_B_DNA_S10_2500000.txt	1738	1	4.60681e-05	TGTGCCAGCAGTTACAGGACAGGGGAACAGATACGCAGTATTTT	EEEEEEEEEEEEEEEEEEEEEEEEEEEEEEEEEEEEEEEAEEEE	TRBV6-2*00(96),TRBV6-3*00(96),TRBV6-5*00(96),TRBV6-6*00(96)	TRBD1*00(45)	TRBJ2-3*00(230)		516|531|553|0|15||75.0;516|531|553|0|15||75.0;519|534|556|0|15||75.0;516|531|553|0|15||75.0	13|22|36|16|25||45.0	23|41|69|26|44||90.0												TGTGCCAGCAGTTACAGGACAGGGGAACAGATACGCAGTATTTT	32								CASSYRT_GTDTQYF		:::::::::0:-2:15:16:-1:-2:25:26:-3:44:::	TLML_26_	DNA
312	CLONES_TRBTLML-026-_FU-02_B_DNA_S10_2500000.txt	1747	1	4.60681e-05	TGTGCCAGCAGCTTTCAGGGGGCGAACACTGAAGCTTTCTTT	EEEEEEEEEEAEEEEEEEEEEEEEEEEEEEEEEEEEEEEEEE	TRBV5-6*00(742)	TRBD1*00(40)	TRBJ1-1*00(235)		550|564|586|0|14||70.0	16|24|36|15|23||40.0	21|40|68|23|42||95.0												TGTGCCAGCAGCTTTCAGGGGGCGAACACTGAAGCTTTCTTT	32								CASSFQGANTEAFF		:::::::::0:-2:14:15:-4:0:23:23:-1:42:::	TLML_26_	DNA
1	CLONES_TRBTLML-026-_Infusion_L_DNA_S3_2500000.txt	8	3049	0.0270859	TGTGCCAGCAGTCCCCAGGGCCCCGGCTACACCTTC	NNNNNNNNNNNNNNNNNNNNNNNNNNNNNNNNNNNN	TRBV6-1*00(555.5)	TRBD2*00(35)	TRBJ1-2*00(185.8)		516|528|553|0|12||60.0	28|35|48|16|23||35.0	28|40|68|24|36||60.0												TGTGCCAGCAGTCCCCAGGGCCCCGGCTACACCTTC	45								CASSPQGPGYTF		:::::::::0:-5:12:16:-12:3:23:24:-8:36:::	TLML_26_	DNA
2	CLONES_TRBTLML-026-_Infusion_L_DNA_S3_2500000.txt	19	2459	0.0218446	TGTGCCAGCAGTCCGGACAGGGGGCGTTACCAAGAGACCCAGTACTTC	EEEEEEEEEEEEEEEEEEEEEEEEEEEEEEEEEEEEEEEEEEEEEEEE	TRBV2*00(649.3)	TRBD1*00(60)	TRBJ2-5*00(199)		518|530|555|0|12||60.0	13|25|36|14|26||60.0	19|40|68|27|48||105.0												TGTGCCAGCAGTCCGGACAGGGGGCGTTACCAAGAGACCCAGTACTTC	36								CASSPDRGRYQETQYF		:::::::::0:-5:12:14:-1:1:26:27:1:48:::	TLML_26_	DNA
3	CLONES_TRBTLML-026-_Infusion_L_DNA_S3_2500000.txt	24	2345	0.0208319	TGTGCCAGCAGTTACTCGACTGGCGAGCAGTACTTC	EEEEEEEEEEEEEEEEEEEEEEEEEEEEEEEEEEEE	TRBV6-5*00(548.8)		TRBJ2-7*00(197.6)		519|538|556|0|19||95.0		26|39|67|23|36||65.0												TGTGCCAGCAGTTACTCGACTGGCGAGCAGTACTTC	36								CASSYSTGEQYF		:::::::::0:2:19:::::23:-6:36:::	TLML_26_	DNA
4	CLONES_TRBTLML-026-_Infusion_L_DNA_S3_2500000.txt	29	2274	0.0202011	TGTGCCAGCAGCCAAGCGGCCTTTAGCAATCAGCCCCAGCATTTT	NNNNNNNNNNNNNNNNNNNNNNNNNNNNNNNNNNNNNNNNNNNNN	TRBV4-2*00(551.8)		TRBJ1-5*00(239)		537|553|574|0|16||80.0		20|42|70|23|45||110.0												TGTGCCAGCAGCCAAGCGGCCTTTAGCAATCAGCCCCAGCATTTT	45								CASSQAAFSNQPQHF		:::::::::0:-1:16:::::23:0:45:::	TLML_26_	DNA
5	CLONES_TRBTLML-026-_Infusion_L_DNA_S3_2500000.txt	30	2210	0.0196326	TGTGCCAGCAGTTACCCCTCCACGTTTCCTATGGCTACACCTTC	NNNNNNNNNNNNNNNNNNNNNNNNNNNNNNNNNNNNNNNEEEEE	TRBV6-8*00(594)	TRBD2*00(30)	TRBJ1-2*00(205.5)		512|527|549|0|15||75.0	0|6|48|15|21||30.0	24|40|68|28|44||80.0												TGTGCCAGCAGTTACCCCTCCACGTTTCCTATGGCTACACCTTC	36								CASSYPS_VSYGYTF		:::::::::0:-2:15:15:16:-26:21:28:-4:44:::	TLML_26_	DNA
6	CLONES_TRBTLML-026-_Infusion_L_DNA_S3_2500000.txt	43	1775	0.0157682	TGTGCCAGCAGCTCAGGGGGCGCGGGTAGCAATCAGCCCCAGCATTTT	NNNNNNNNNNNNNNNNNNNNNNNNNNNNNNNNNNNNNNNNNNNNNNNN	TRBV5-4*00(511.1)	TRBD1*00(50)	TRBJ1-5*00(237.8)		549|562|585|0|13||65.0	16|26|36|13|23||50.0	20|42|70|26|48||110.0												TGTGCCAGCAGCTCAGGGGGCGCGGGTAGCAATCAGCCCCAGCATTTT	45								CASSSGGAGSNQPQHF		:::::::::0:-3:13:13:-4:2:23:26:0:48:::	TLML_26_	DNA
7	CLONES_TRBTLML-026-_Infusion_L_DNA_S3_2500000.txt	48	1706	0.0151553	TGTGCCAGCAGTTTACGCGGAAACGAGCAGTACTTC	EEEEEEEEEEEEEEEEEEEEEEEEEEEEEEEEEEEE	TRBV27*00(554.6)		TRBJ2-7*00(200.7)		556|571|593|0|15||75.0		25|39|67|22|36||70.0												TGTGCCAGCAGTTTACGCGGAAACGAGCAGTACTTC	36								CASSLRGNEQYF		:::::::::0:-2:15:::::22:-5:36:::	TLML_26_	DNA
8	CLONES_TRBTLML-026-_Infusion_L_DNA_S3_2500000.txt	52	1688	0.0149954	TGCGCCAGCAGCGCGGGACAGGGAGACGAAAAACTGTTTTTT	NNNNNNNNNNNNNNNNNNNNNNNNNNNNNNNNNNNNNNNNNN	TRBV10-1*00(608.3)	TRBD1*00(50)	TRBJ1-4*00(196.8)		533|544|570|0|11||55.0	11|21|36|13|23||50.0	28|43|71|27|42||75.0												TGCGCCAGCAGCGCGGGACAGGGAGACGAAAAACTGTTTTTT	45								CASSAGQGDEKLFF		:::::::::0:-6:11:13:1:-3:23:27:-8:42:::	TLML_26_	DNA
9	CLONES_TRBTLML-026-_Infusion_L_DNA_S3_2500000.txt	64	1408	0.012508	TGTGCCAGCAGTGAAGCGCGGTTCGAATTGACGAACACTGAAGCTTTCTTT	NNNNNNNNNNNNNNNNNNNNNNNNNNNNNNNNNNNNNNNNNNNNNNNNNNN	TRBV6-1*00(551.9)		TRBJ1-1*00(220.7)		516|535|553|0|19||95.0		21|40|68|32|51||95.0												TGTGCCAGCAGTGAAGCGCGGTTCGAATTGACGAACACTGAAGCTTTCTTT	45								CASSEARFELTNTEAFF		:::::::::0:2:19:::::32:-1:51:::	TLML_26_	DNA
10	CLONES_TRBTLML-026-_Infusion_L_DNA_S3_2500000.txt	66	1398	0.0124192	TGTGCCAGCAGCGCCAGCCTGGGGCAGTTCGGGCAGTACTTC	NNNENNNNNNNNNNNEENENNNNNNNNNENNNNNNNNNNNNN	TRBV9*00(511.5)	TRBD1*00(25)	TRBJ2-7*00(168.1)		559|572|595|0|13||65.0	19|24|36|20|25||25.0	29|39|67|32|42||50.0												TGTGCCAGCAGCGCCAGCCTGGGGCAGTTCGGGCAGTACTTC	36								CASSASLGQFGQYF		:::::::::0:-3:13:20:-7:0:25:32:-9:42:::	TLML_26_	DNA
11	CLONES_TRBTLML-026-_Infusion_L_DNA_S3_2500000.txt	76	1245	0.01106	TGTGCCAGCAGTGATCCAGGGGGGGGCGTGTATGGCTACACCTTC	NNNNNNNNNNNNNNNNNNNNNNNNNNNNNNNNNNNNNNNNNNNNN	TRBV6-1*00(512.1)	TRBD1*00(35)	TRBJ1-2*00(191.8)		516|530|553|0|14||70.0	16|23|36|16|23||35.0	25|40|68|30|45||75.0												TGTGCCAGCAGTGATCCAGGGGGGGGCGTGTATGGCTACACCTTC	45								CASSDPGGGVYGYTF		:::::::::0:-3:14:16:-4:-1:23:30:-5:45:::	TLML_26_	DNA
12	CLONES_TRBTLML-026-_Infusion_L_DNA_S3_2500000.txt	88	1137	0.0101006	TGTGCCAGTAGTTCAAGACAGGACTTCGGGGAGCTGTTTTTT	ENNNNNNNNNNNNNNNNNNNNNNNNNNNNNNNNNNNNNNNNN	TRBV19*00(508.7)	TRBD1*00(30)	TRBJ2-2*00(185.4)		559|571|596|0|12||60.0	14|20|36|16|22||30.0	27|43|71|26|42||80.0												TGTGCCAGTAGTTCAAGACAGGACTTCGGGGAGCTGTTTTTT	36								CASSSRQDFGELFF		:::::::::0:-5:12:16:-2:-4:22:26:-7:42:::	TLML_26_	DNA
13	CLONES_TRBTLML-026-_Infusion_L_DNA_S3_2500000.txt	99	1054	0.00936323	TGCGCCAGCAGCCAAGTGCTGGCAGATACGCAGTATTTT	EEEEEEEEEEEEEEEEEEEEEEEEEEEEEEEEEEEEEEE	TRBV4-3*00(602.9)		TRBJ2-3*00(205.4)		537|553|574|0|16||80.0		24|41|69|22|39||85.0												TGCGCCAGCAGCCAAGTGCTGGCAGATACGCAGTATTTT	36								CASSQVLADTQYF		:::::::::0:-1:16:::::22:-4:39:::	TLML_26_	DNA
14	CLONES_TRBTLML-026-_Infusion_L_DNA_S3_2500000.txt	100	1051	0.00933658	TGTGCCAGCAGCTTAGAGCTAGCGGGGGCCGAGGGGAACATTCAGTACTTC	EEEEEEEEEEEEEEEEEJNNNJNNNNNNNNNNNNNNNNNNNNJNNNNNNNN	TRBV11-2*00(649)	TRBD1*00(30)	TRBJ2-4*00(196.7)		522|543|559|0|21|ST539G|89.0	18|24|36|23|29||30.0	27|42|70|36|51||75.0												TGTGCCAGCAGCTTAGAGCTAGCGGGGGCCGAGGGGAACATTCAGTACTTC	36								CASSLELAGAEGNIQYF		:::::::::0:4:21:23:-6:0:29:36:-7:51:::	TLML_26_	DNA
15	CLONES_TRBTLML-026-_Infusion_L_DNA_S3_2500000.txt	104	1036	0.00920333	TGTGCCAGCAGCCGGGACGTGTCTGAGCCAGACCCCTACGCCAAAAACATTCAGTACTTC	NNNNNNNNNNNNNNNNNNNNNNNNNNNNNNNNNNNNNNNNNNNNNNNNNNNNNNNNNNNN	TRBV21-1*00(554.8)	TRBD1*00(30),TRBD2*00(30)	TRBJ2-4*00(213.2)		544|556|581|0|12||60.0	11|17|36|12|18||30.0;15|21|48|12|18||30.0	21|42|70|39|60||105.0												TGTGCCAGCAGCCGGGACGTGTCTGAGCCAGACCCCTACGCCAAAAACATTCAGTACTTC	45								CASSRDVSEPDPYAKNIQYF		:::::::::0:-5:12:12:1:-7:18:39:-1:60:::	TLML_26_	DNA
16	CLONES_TRBTLML-026-_Infusion_L_DNA_S3_2500000.txt	109	1013	0.00899901	TGTGCCAGCAGCTCTCGACCCCTTACAGGGGAAGTCTACACCGGGGAGCTGTTTTTT	NNNNNNNNNNNNNNNNNNNNNNNNNNNNNNNNNNNNNNNNNNNNNNNNNNNNNNNNN	TRBV11-2*00(556.2)	TRBD1*00(35)	TRBJ2-2*00(210.1)		522|535|559|0|13||65.0	15|22|36|24|31||35.0	23|43|71|37|57||100.0												TGTGCCAGCAGCTCTCGACCCCTTACAGGGGAAGTCTACACCGGGGAGCTGTTTTTT	45								CASSSRPLTGEVYTGELFF		:::::::::0:-4:13:24:-3:-2:31:37:-3:57:::	TLML_26_	DNA
17	CLONES_TRBTLML-026-_Infusion_L_DNA_S3_2500000.txt	110	1011	0.00898124	TGTGCCAGCAGCTTGAAGGACAGGGAGGTTGATGGCTACACCTTC	NNNNNNNNNNNNNNNNNNNNNNNNNNNNNNNNNNNNNENNNNNNN	TRBV5-4*00(601.2)	TRBD1*00(40)	TRBJ1-2*00(195.3)		549|564|585|0|15||75.0	13|21|36|17|25||40.0	26|40|68|31|45||70.0												TGTGCCAGCAGCTTGAAGGACAGGGAGGTTGATGGCTACACCTTC	36								CASSLKDREVDGYTF		:::::::::0:-1:15:17:-1:-3:25:31:-6:45:::	TLML_26_	DNA
18	CLONES_TRBTLML-026-_Infusion_L_DNA_S3_2500000.txt	124	955	0.00848376	TGCGCCGGTAGGTCAGGTAAGGGGGCGGCCTACAATGAGCAGTTCTTC	EEEEEEEEEEEEEEEEEEEEEEEEEEEEEEEEEEEEEEEEEEEEEEEE	TRBV5-1*00(569)	TRBD1*00(40)	TRBJ2-1*00(134)		554|560|590|0|6||30.0	17|25|36|19|27||40.0	22|42|70|28|48||100.0												TGCGCCGGTAGGTCAGGTAAGGGGGCGGCCTACAATGAGCAGTTCTTC	36								CAGRSGKGAAYNEQFF		:::::::::0:-10:6:19:-5:1:27:28:-2:48:::	TLML_26_	DNA
19	CLONES_TRBTLML-026-_Infusion_L_DNA_S3_2500000.txt	128	936	0.00831497	TGTGCCAGCAGTTTGAGATGCACCCCCCCATAAATTCACCCCTCCACTTT	EEEEEEEEEEEEEEEEEENNNNNNNNNNNNNNNNNNNNNNNNNNEEEEEE	TRBV6-3*00(677),TRBV6-2*00(648)	TRBD1*00(25)	TRBJ1-6*00(204.4)		516|529|553|0|13||65.0;516|529|553|0|13||65.0	1|6|36|22|27||25.0	27|45|73|32|50||90.0												TGTGCCAGCAGTTTGAGATGCACCCCCCCATAAATTCACCCCTCCACTTT	36								CASSLRCT_PINSPLHF		:::::::::0:-4:13:22:11:-18:27:32:-7:50:::	TLML_26_	DNA
20	CLONES_TRBTLML-026-_Infusion_L_DNA_S3_2500000.txt	135	899	0.00798628	TGCAGTGCCCTTTTGCCGGGACCAATGAGCAGTTCTTC	EEEEEEEEEEEEEEEEEEEEEEEEEEEEEEEEEEEEEE	TRBV20-1*00(536.7)	TRBD1*00(35),TRBD2*00(35)	TRBJ2-1*00(211.1)		759|767|793|0|8||40.0	10|17|36|15|22||35.0;14|21|48|15|22||35.0	26|42|70|22|38||80.0												TGCAGTGCCCTTTTGCCGGGACCAATGAGCAGTTCTTC	36								CSALLP_TNEQFF		:::::::::0:-6:8:15:2:-7:22:22:-6:38:::	TLML_26_	DNA
21	CLONES_TRBTLML-026-_Infusion_L_DNA_S3_2500000.txt	140	886	0.0078708	TGTGCCAGCAGCCGGGACACCACCTACGAGCAGTACTTC	EEEEEEEEEEEEEEEEEENNNNNJJNNNNEJNNEEEEEE	TRBV7-9*00(503)	TRBD1*00(35),TRBD2*00(30)	TRBJ2-7*00(216.6)		556|568|593|0|12||60.0	11|18|36|12|19||35.0;15|21|48|12|18||30.0	22|39|67|22|39||85.0												TGTGCCAGCAGCCGGGACACCACCTACGAGCAGTACTTC	36								CASSRDTTYEQYF		:::::::::0:-5:12:12:1:-6:19:22:-2:39:::	TLML_26_	DNA
22	CLONES_TRBTLML-026-_Infusion_L_DNA_S3_2500000.txt	159	825	0.0073289	TGTGCCAGCAGTTACTCCCGGGACAGGGTCGACACCGGGGAGCTGTTTTTT	EEEEEEEEEEEEEEEENNNNNNNNNNNNNNNNNNNNNNNNNNNNNNNNNNN	TRBV6-3*00(756.1),TRBV6-2*00(743.5)	TRBD1*00(55)	TRBJ2-2*00(216.2)		516|533|553|0|17||85.0;516|533|553|0|17||85.0	10|21|36|17|28||55.0	23|43|71|31|51||100.0												TGTGCCAGCAGTTACTCCCGGGACAGGGTCGACACCGGGGAGCTGTTTTTT	36								CASSYSRDRVDTGELFF		:::::::::0:0:17:17:2:-3:28:31:-3:51:::	TLML_26_	DNA
23	CLONES_TRBTLML-026-_Infusion_L_DNA_S3_2500000.txt	171	763	0.00677813	TGTGCCAGCAGCAAAGAATACAATGAGCAGTTCTTC	EEEEEEEEEEEEEEEEEEEEEEEEEEEEEEEEEEEE	TRBV7-9*00(599.6)		TRBJ2-1*00(201.9)		556|568|593|0|12||60.0		24|42|70|18|36||90.0												TGTGCCAGCAGCAAAGAATACAATGAGCAGTTCTTC	36								CASSKEYNEQFF		:::::::::0:-5:12:::::18:-4:36:::	TLML_26_	DNA
24	CLONES_TRBTLML-026-_Infusion_L_DNA_S3_2500000.txt	181	735	0.00652939	TGTGCCAGCAGACTGGGCCAGGGGGTGAACTATGGCTACACCTTC	EEEEEEEEEEEEEEEEEEEEEEEEEEEEEEEEEEEEEEEEEEEEE	TRBV6-6*00(507.5)	TRBD1*00(39)	TRBJ1-2*00(199.5)		516|527|553|0|11||55.0	12|23|36|14|25|SA15C|39.0	22|40|68|27|45||90.0												TGTGCCAGCAGACTGGGCCAGGGGGTGAACTATGGCTACACCTTC	36								CASRLGQGVNYGYTF		:::::::::0:-6:11:14:0:-1:25:27:-2:45:::	TLML_26_	DNA
25	CLONES_TRBTLML-026-_Infusion_L_DNA_S3_2500000.txt	187	720	0.00639613	TGTGCCAGCAGTTTATGGGGGGCAGGAGATACGCAGTATTTT	ENNNNNNENNNNENNNNNNNENNNNNNNNNNNNNNNNNNNNN	TRBV27*00(640.3)	TRBD1*00(30)	TRBJ2-3*00(208.5)		556|572|593|0|16||80.0	18|24|36|17|23||30.0	25|41|69|26|42||80.0												TGTGCCAGCAGTTTATGGGGGGCAGGAGATACGCAGTATTTT	36								CASSLWGAGDTQYF		:::::::::0:-1:16:17:-6:0:23:26:-5:42:::	TLML_26_	DNA
26	CLONES_TRBTLML-026-_Infusion_L_DNA_S3_2500000.txt	189	719	0.00638725	TGTGCCAGCAGCCTTAAAAGTAGAAGCCGGCGGTACCAAGAGACCCAGTACTTC	NEEENNEENNNENNNNNNNENNENNKNNNNNNNNNNNNNNNNNNNNNNNNNNNN	TRBV21-1*00(501.3)		TRBJ2-5*00(228.7)		544|556|581|0|12||60.0		17|40|68|31|54||115.0												TGTGCCAGCAGCCTTAAAAGTAGAAGCCGGCGGTACCAAGAGACCCAGTACTTC	36								CASSLKSRSRRYQETQYF		:::::::::0:-5:12:::::31:3:54:::	TLML_26_	DNA
27	CLONES_TRBTLML-026-_Infusion_L_DNA_S3_2500000.txt	190	719	0.00638725	TGTGCCAGCAGTGAACAGCCTAATGAAAAACTGTTTTTT	NNNNNNNNNNNNNNNNNNNNNNNEEEEEEEEEEEEEEEE	TRBV2*00(606.8)		TRBJ1-4*00(210.4)		518|533|555|0|15||75.0		23|43|71|19|39||100.0												TGTGCCAGCAGTGAACAGCCTAATGAAAAACTGTTTTTT	36								CASSEQPNEKLFF		:::::::::0:-2:15:::::19:-3:39:::	TLML_26_	DNA
28	CLONES_TRBTLML-026-_Infusion_L_DNA_S3_2500000.txt	194	714	0.00634283	TGTGCCAGCAGCTGAATACCTCTATGGACTCCGAGCTTAGCACAGATACGCAGTATTTT	ENNNNNNNNEENENNNNNNNENENEENENJNNNNNNNNNNNNNNENENEEEEEEEEEEE	TRBV7-3*00(496.3)	TRBD2*00(25)	TRBJ2-3*00(234.7)		540|553|577|0|13||65.0	17|22|48|25|30||25.0	19|41|69|37|59||110.0												TGTGCCAGCAGCTGAATACCTCTATGGACTCCGAGCTTAGCACAGATACGCAGTATTTT	36								CASS*IPLWT_ELSTDTQYF		:::::::::0:-4:13:25:-1:-10:30:37:1:59:::	TLML_26_	DNA
29	CLONES_TRBTLML-026-_Infusion_L_DNA_S3_2500000.txt	195	712	0.00632507	TGCAGTGCTATCCGGACAGACTCCTACGAGCAGTACTTC	NNNNNNNNNNNNNNNNNNNNNNNNNNNNNEEEEEEEEEE	TRBV20-1*00(675.8)	TRBD1*00(30)	TRBJ2-7*00(209.5)		759|769|793|0|10||50.0	13|19|36|13|19||30.0	20|39|67|20|39||95.0												TGCAGTGCTATCCGGACAGACTCCTACGAGCAGTACTTC	36								CSAIRTDSYEQYF		:::::::::0:-4:10:13:-1:-5:19:20:0:39:::	TLML_26_	DNA
30	CLONES_TRBTLML-026-_Infusion_L_DNA_S3_2500000.txt	198	709	0.00629842	TGCAGCGTTGAAGGGGACAGGGGCTATGGCTACACCTTC	EEEEEEENNNNNNNNNNNNNNNNNNNNNEEEEEEEEEEE	TRBV29-1*00(490.2)	TRBD1*00(50)	TRBJ1-2*00(206.4)		700|713|734|0|13||65.0	12|22|36|13|23||50.0	24|40|68|23|39||80.0												TGCAGCGTTGAAGGGGACAGGGGCTATGGCTACACCTTC	36								CSVEGDRGYGYTF		:::::::::0:-1:13:13:0:-2:23:23:-4:39:::	TLML_26_	DNA
31	CLONES_TRBTLML-026-_Infusion_L_DNA_S3_2500000.txt	203	695	0.00617405	TGTGCCAGCAGCACCGGGACGGGAGATACGCAGTATTTT	EEEEEEEEEEEEEEEEEEEEEEEEEEEEEEEEEEEEEEE	TRBV5-6*00(691.3)	TRBD1*00(35),TRBD2*00(35)	TRBJ2-3*00(203.6)		550|562|586|0|12||60.0	10|17|36|13|20||35.0;14|21|48|13|20||35.0	25|41|69|23|39||80.0												TGTGCCAGCAGCACCGGGACGGGAGATACGCAGTATTTT	36								CASSTGTGDTQYF		:::::::::0:-4:12:13:2:-7:20:23:-5:39:::	TLML_26_	DNA
32	CLONES_TRBTLML-026-_Infusion_L_DNA_S3_2500000.txt	206	689	0.00612074	TGTGCCAGCTCACCAGGGACAAGCTATGGCTACACCTTC	EEEEEEEEEEEEEEEEEEEEEEEEEEEEEEEEEEEEEEE	TRBV18*00(574.6)	TRBD1*00(30)	TRBJ1-2*00(198.9)		702|717|739|0|15||75.0	12|18|36|15|21||30.0	24|40|68|23|39||80.0												TGTGCCAGCTCACCAGGGACAAGCTATGGCTACACCTTC	36								CASSPGTSYGYTF		:::::::::0:-2:15:15:0:-6:21:23:-4:39:::	TLML_26_	DNA
33	CLONES_TRBTLML-026-_Infusion_L_DNA_S3_2500000.txt	207	683	0.00606744	TGTGCCAGCAGTGAGCAGCCAGAGCTGGCAGGGGGCTTACGAGCAGTACTTC	EEEEEEEEEEEEEEEEEEEEEEEEEEEEEEEEEEEEEEEEEEEEEEEEEEEE	TRBV6-4*00(522.3)	TRBD1*00(40)	TRBJ2-7*00(210.8)		518|532|555|0|14||70.0	16|24|36|28|36||40.0	24|39|67|37|52||75.0												TGTGCCAGCAGTGAGCAGCCAGAGCTGGCAGGGGGCTTACGAGCAGTACTTC	36								CASSEQPEL_QGAYEQYF		:::::::::0:-3:14:28:-4:0:36:37:-4:52:::	TLML_26_	DNA
34	CLONES_TRBTLML-026-_Infusion_L_DNA_S3_2500000.txt	208	682	0.00605856	TGTGCCAGCAGTTATGACACCGGGGAGCTGTTTTTT	NNNNNNNNNNNNNNNNNNNNNNNNNNNNNNNNNNNN	TRBV6-3*00(537.6),TRBV6-2*00(525)		TRBJ2-2*00(221.7)		516|530|553|0|14||70.0;516|530|553|0|14||70.0		23|43|71|16|36||100.0												TGTGCCAGCAGTTATGACACCGGGGAGCTGTTTTTT	45								CASSYDTGELFF		:::::::::0:-3:14:::::16:-3:36:::	TLML_26_	DNA
35	CLONES_TRBTLML-026-_Infusion_L_DNA_S3_2500000.txt	211	672	0.00596972	TGTGCCAGCAGCTTAACCGTCGGCTCGGGTCAGTCTCTAAGGGGCTACACCTTC	NNNNNNNNNNNNNNNNNNNNNNNNNNNNNNNNNNNNNNNNNNNNNNNNNNNNNN	TRBV11-1*00(539.1)		TRBJ1-2*00(183.5)		531|546|568|0|15||75.0		28|40|68|42|54||60.0												TGTGCCAGCAGCTTAACCGTCGGCTCGGGTCAGTCTCTAAGGGGCTACACCTTC	45								CASSLTVGSGQSLRGYTF		:::::::::0:-2:15:::::42:-8:54:::	TLML_26_	DNA
36	CLONES_TRBTLML-026-_Infusion_L_DNA_S3_2500000.txt	220	642	0.00570322	TGCGCCAGCAGTCAATCCTCCCCAGGGAAGAAGGGGAGTAGCAATCAGCCCCAGCATTTT	EEEEEEEEEEEEEEEEEEEEEEEEEEEEEEEEEEEEEEEEEEEEEEEEEEEEEEEEEEEE	TRBV23-1*00(535.5)	TRBD1*00(25),TRBD2*00(25)	TRBJ1-5*00(234.8)		580|597|617|0|17||85.0	16|21|36|22|27||25.0;2|7|48|17|22||25.0	20|42|70|38|60||110.0												TGCGCCAGCAGTCAATCCTCCCCAGGGAAGAAGGGGAGTAGCAATCAGCCCCAGCATTTT	36								CASSQSSPGKKGSSNQPQHF		:::::::::0:0:17:22:-4:-3:27:38:0:60:::	TLML_26_	DNA
37	CLONES_TRBTLML-026-_Infusion_L_DNA_S3_2500000.txt	231	617	0.00548113	TGTGCCAGCAGTTACCGGGACAGGGAAGACTCCTACGAGCAGTACTTC	EEEEEEEEEEEEEEEEEEEEEEEEEEEEEEEEEEEEEEEEEEEEEEEE	TRBV6-6*00(535.6)	TRBD1*00(50)	TRBJ2-7*00(204.1)		516|531|553|0|15||75.0	11|21|36|15|25||50.0	20|39|67|29|48||95.0												TGTGCCAGCAGTTACCGGGACAGGGAAGACTCCTACGAGCAGTACTTC	36								CASSYRDREDSYEQYF		:::::::::0:-2:15:15:1:-3:25:29:0:48:::	TLML_26_	DNA
38	CLONES_TRBTLML-026-_Infusion_L_DNA_S3_2500000.txt	237	609	0.00541006	TGTGCCAGCAGCTTGGACACTGAAGCTTTCTTT	EEEEEEEEEEEEEEEEEEEEEEEEEEEEEEEEE	TRBV5-6*00(590.2)		TRBJ1-1*00(212.3)		550|566|586|0|16||80.0		23|40|68|16|33||85.0												TGTGCCAGCAGCTTGGACACTGAAGCTTTCTTT	36								CASSLDTEAFF		:::::::::0:0:16:::::16:-3:33:::	TLML_26_	DNA
39	CLONES_TRBTLML-026-_Infusion_L_DNA_S3_2500000.txt	253	567	0.00503696	TGTGCCAGCAGGGCCCGGGAGCTGAACACTGAAGCTTTCTTT	EEEEEEEEEEEEEEEEEEEEEEEEEEEEEEEEEEEEEEEEEE	TRBV6-1*00(696.3)	TRBD1*00(35),TRBD2*00(35)	TRBJ1-1*00(239.8)		516|527|553|0|11||55.0	9|16|36|13|20||35.0;13|20|48|13|20||35.0	20|40|68|22|42||100.0												TGTGCCAGCAGGGCCCGGGAGCTGAACACTGAAGCTTTCTTT	36								CASRARELNTEAFF		:::::::::0:-6:11:13:3:-8:20:22:0:42:::	TLML_26_	DNA
40	CLONES_TRBTLML-026-_Infusion_L_DNA_S3_2500000.txt	255	564	0.0050103	TGTGCCAGCTCACCACCGAACAGGGTTTCCGGGGAGCTGTTTTTT	NNNENNNNEEEENNNNNNENNNNNNENNNNNNNNENEENENEEEE	TRBV18*00(482.2)	TRBD1*00(30)	TRBJ2-2*00(204.6)		702|720|739|0|18||90.0	15|21|36|19|25||30.0	26|43|71|28|45||85.0												TGTGCCAGCTCACCACCGAACAGGGTTTCCGGGGAGCTGTTTTTT	36								CASSPPNRVSGELFF		:::::::::0:1:18:19:-3:-3:25:28:-6:45:::	TLML_26_	DNA
41	CLONES_TRBTLML-026-_Infusion_L_DNA_S3_2500000.txt	257	563	0.00500142	TGTGCCAGCAGCTTTGGAGGAAATCAGCCCCAGCATTTT	NNNNNNNNNNNNNNNNNNNNNNNNNNNNEEEEEEEEEEE	TRBV11-2*00(500.2)	TRBD2*00(25)	TRBJ1-5*00(204.1)		522|536|559|0|14||70.0	26|31|48|15|20||25.0	24|42|70|21|39||90.0												TGTGCCAGCAGCTTTGGAGGAAATCAGCCCCAGCATTTT	36								CASSFGGNQPQHF		:::::::::0:-3:14:15:-10:-1:20:21:-4:39:::	TLML_26_	DNA
42	CLONES_TRBTLML-026-_Infusion_L_DNA_S3_2500000.txt	258	561	0.00498365	TGTGCCAGCAGATCGACGGGTGGGACCCCCGGTTACTATGGCTACACCTTC	EEEEEEEEEEEEEEEEEEEEEEEEEEEEEEEEEEEEEEEEEEEEEEEEEEE	TRBV6-3*00(635.3),TRBV6-2*00(623.3)	TRBD1*00(25),TRBD2*00(25)	TRBJ1-2*00(214.2)		516|527|553|0|11||55.0;516|527|553|0|11||55.0	1|6|36|25|30||25.0;13|18|48|27|32||25.0	23|40|68|34|51||85.0												TGTGCCAGCAGATCGACGGGTGGGACCCCCGGTTACTATGGCTACACCTTC	36								CASRSTGGTPGYYGYTF		:::::::::0:-6:11:25:11:-18:30:34:-3:51:::	TLML_26_	DNA
43	CLONES_TRBTLML-026-_Infusion_L_DNA_S3_2500000.txt	262	545	0.00484152	TGTGCCAGCAGCTTCTACCTGGGGGGAGTCCAAGAGACCCAGTACTTC	NNNNNNNNNNNNNNNNNNNNNNNNNNNNNNNNNNNNNNNNNNNNNNNN	TRBV5-6*00(662)	TRBD1*00(25),TRBD2*00(25)	TRBJ2-5*00(215.6)		550|564|586|0|14||70.0	18|23|36|20|25||25.0;25|30|48|23|28||25.0	21|40|68|29|48||95.0												TGTGCCAGCAGCTTCTACCTGGGGGGAGTCCAAGAGACCCAGTACTTC	45								CASSFYLGGVQETQYF		:::::::::0:-2:14:20:-6:-1:25:29:-1:48:::	TLML_26_	DNA
44	CLONES_TRBTLML-026-_Infusion_L_DNA_S3_2500000.txt	270	535	0.00475268	TGTGCCAGCAGCTATGGACAGGGCACAAACTATGGCTACACCTTC	NNNNNNNNNNNNNNNNNNNNNNNNNNNNNNNNNNEEEEEEEEEEE	TRBV7-2*00(644.5)	TRBD1*00(40)	TRBJ1-2*00(214)		580|593|617|0|13||65.0	13|21|36|15|23||40.0	22|40|68|27|45||90.0												TGTGCCAGCAGCTATGGACAGGGCACAAACTATGGCTACACCTTC	36								CASSYGQGTNYGYTF		:::::::::0:-4:13:15:-1:-3:23:27:-2:45:::	TLML_26_	DNA
45	CLONES_TRBTLML-026-_Infusion_L_DNA_S3_2500000.txt	273	527	0.00468161	TGTGCCAACCCTCCCATGCAAGAGACCCAGTACTTC	EEENNNNNNNNNNNNNNNNNNNNNNNNNNNNNNNNN	TRBV3-2*00(560.8)	TRBD2*00(35)	TRBJ2-5*00(224.4)		543|550|580|0|7||35.0	0|7|48|8|15||35.0	22|40|68|18|36||90.0												TGTGCCAACCCTCCCATGCAAGAGACCCAGTACTTC	36								CANPPMQETQYF		:::::::::0:-10:7:8:16:-25:15:18:-2:36:::	TLML_26_	DNA
46	CLONES_TRBTLML-026-_Infusion_L_DNA_S3_2500000.txt	276	522	0.0046372	TGCGCCAGCAGCATGGGCGTAGCGGGGGACCAAGAGACCCAGTACTTC	EEEEEEEEEEEEEEEEEEEEEEEEEEEEEEEEEEEEEEEEEEEEEEEE	TRBV4-3*00(705)	TRBD2*00(35)	TRBJ2-5*00(179.1)		537|549|574|0|12||60.0	21|28|48|19|26||35.0	20|40|68|28|48||100.0												TGCGCCAGCAGCATGGGCGTAGCGGGGGACCAAGAGACCCAGTACTTC	36								CASSMGVAGDQETQYF		:::::::::0:-5:12:19:-5:-4:26:28:0:48:::	TLML_26_	DNA
47	CLONES_TRBTLML-026-_Infusion_L_DNA_S3_2500000.txt	285	496	0.00440623	TGCGCCACAACGGGAGGGGAAAACTATGGCTACACCTTC	EEEEEEEEEEEEEEEEEEEEEEEEEEEEEEEEEEEEEEE	TRBV10-2*00(457.1)	TRBD2*00(40)	TRBJ1-2*00(214.2)		533|540|570|0|7||35.0	24|32|48|10|18||40.0	22|40|68|21|39||90.0												TGCGCCACAACGGGAGGGGAAAACTATGGCTACACCTTC	36								CATTGGENYGYTF		:::::::::0:-10:7:10:-8:0:18:21:-2:39:::	TLML_26_	DNA
48	CLONES_TRBTLML-026-_Infusion_L_DNA_S3_2500000.txt	286	494	0.00438846	TGTGCCAGCAGCCACGGGGAGGCGAATCAGCCCCAGCATTTT	EEEEEEEEEEEEEEEEEEEEEEEEEEEEEEEEEEEEEEEEEE	TRBV13*00(446.8)	TRBD2*00(30)	TRBJ1-5*00(222.1)		567|579|604|0|12||60.0	25|31|48|16|22||30.0	24|42|70|24|42||90.0												TGTGCCAGCAGCCACGGGGAGGCGAATCAGCCCCAGCATTTT	36								CASSHGEANQPQHF		:::::::::0:-5:12:16:-9:-1:22:24:-4:42:::	TLML_26_	DNA
49	CLONES_TRBTLML-026-_Infusion_L_DNA_S3_2500000.txt	291	486	0.00431739	TGTGCCACCCAGTGGGCGGGAACGAACACCGGGGAGCTGTTTTTT	NNNNNNNNNNNNNNNNNNNNNNNNNNNNNNNNNNNNNNNNNNNNN	TRBV19*00(542.5)	TRBD2*00(30),TRBD1*00(29)	TRBJ2-2*00(214.4)		559|566|596|0|7||35.0	23|29|48|15|21||30.0;16|25|36|9|18|SG19T|29.0	20|43|71|22|45||115.0												TGTGCCACCCAGTGGGCGGGAACGAACACCGGGGAGCTGTTTTTT	45								CATQWAGTNTGELFF		:::::::::0:-10:7:15:-7:-3:21:22:0:45:::	TLML_26_	DNA
50	CLONES_TRBTLML-026-_Infusion_L_DNA_S3_2500000.txt	305	471	0.00418414	TGTGCCAGCAGGGCGGGGGGCCTGAGCTCCTACGAGCAGTACTTC	EEEEEEEEEEEEEEEEEEEEEEEEEEEEEEEEEEEEEEEEEEEEE	TRBV3-1*00(402.2)	TRBD1*00(30),TRBD2*00(29)	TRBJ2-7*00(245.7)		543|554|580|0|11||55.0	18|24|36|15|21||30.0;23|34|48|12|22|DA28|29.0	17|39|67|23|45||110.0												TGTGCCAGCAGGGCGGGGGGCCTGAGCTCCTACGAGCAGTACTTC	36								CASRAGGLSSYEQYF		:::::::::0:-6:11:15:-6:0:21:23:3:45:::	TLML_26_	DNA
51	CLONES_TRBTLML-026-_Infusion_L_DNA_S3_2500000.txt	306	471	0.00418414	TGTGCCAGCTCCCGGCTCAAGAGACCCAGTACTTC	EEEEEEEEEEEEEEEEEEEEEEEEEEEEEEEEEEE	TRBV7-3*00(467.9)	TRBD1*00(30),TRBD2*00(30)	TRBJ2-5*00(106.2)		540|549|577|0|9||45.0	8|14|36|9|15||30.0;12|18|48|9|15||30.0	22|40|68|17|35||90.0												TGTGCCAGCTCCCGGCTCAAGAGACCCAGTACTTC	36								CASSRL_ETQYF		:::::::::0:-8:9:9:4:-10:15:17:-2:35:::	TLML_26_	DNA
52	CLONES_TRBTLML-026-_Infusion_L_DNA_S3_2500000.txt	311	467	0.0041486	TGTGCCAGCATATCGCATATGGCTACACCTTC	NENNNENNENNENNNNNNNNEEEEEEEEEEEE	TRBV14*00(624.2)		TRBJ1-2*00(180.5)		516|526|553|0|10||50.0		25|40|68|17|32||75.0												TGTGCCAGCATATCGCATATGGCTACACCTTC	36								CASIS_YGYTF		:::::::::0:-7:10:::::17:-5:32:::	TLML_26_	DNA
53	CLONES_TRBTLML-026-_Infusion_L_DNA_S3_2500000.txt	324	451	0.00400647	TGTGCCAGCAGGGGGGGCCGGGGTCTCGCAGATACGCAGTATTTT	EEEEEEEEEEEEEEEEEEEEEEEEEEEEEEEEEEEEEEEEEEEEE	TRBV25-1*00(601.1)	TRBD1*00(30)	TRBJ2-3*00(174.7)		551|562|588|0|11||55.0	18|24|36|12|18||30.0	24|41|69|28|45||85.0												TGTGCCAGCAGGGGGGGCCGGGGTCTCGCAGATACGCAGTATTTT	36								CASRGGRGLADTQYF		:::::::::0:-6:11:12:-6:0:18:28:-4:45:::	TLML_26_	DNA
54	CLONES_TRBTLML-026-_Infusion_L_DNA_S3_2500000.txt	328	448	0.00397982	TGTGCCAGCAGCCCGGTAGGGCTGTCTGGAAACACCATATATTTT	NNNNNNNNNNNJNNNNNNNNNNNNNJNNNNNNNNNEEEEEEENNN	TRBV3-1*00(518.6)	TRBD2*00(29)	TRBJ1-3*00(228.7)		543|556|580|0|13||65.0	24|33|48|13|22|SG27T|29.0	21|42|70|24|45||105.0												TGTGCCAGCAGCCCGGTAGGGCTGTCTGGAAACACCATATATTTT	36								CASSPVGLSGNTIYF		:::::::::0:-4:13:13:-8:1:22:24:-1:45:::	TLML_26_	DNA
55	CLONES_TRBTLML-026-_Infusion_L_DNA_S3_2500000.txt	329	447	0.00397093	TGTGCCACCAGTGATTCAGGGGGGCTTAGCAATCAGCCCCAGCATTTT	EEEEEEEEEEEEEEEEEEEEEEEEEEEEEEEEEEEEEEEEEEEEEEEE	TRBV24-1*00(561.9)	TRBD1*00(35)	TRBJ1-5*00(145.2)		559|575|597|0|16||80.0	16|23|36|16|23||35.0	20|42|70|26|48||110.0												TGTGCCACCAGTGATTCAGGGGGGCTTAGCAATCAGCCCCAGCATTTT	36								CATSDSGGLSNQPQHF		:::::::::0:-2:16:16:-4:-1:23:26:0:48:::	TLML_26_	DNA
56	CLONES_TRBTLML-026-_Infusion_L_DNA_S3_2500000.txt	334	441	0.00391763	TGTGCCAGCAGCCCATGGGGGGGGGGTTCAGATACGCAGTATTTT	NNNNNNNNNNNNNNENNNNNNNNNNNNNNNNNNNNNNNNNNNNNN	TRBV9*00(457.2)	TRBD1*00(25)	TRBJ2-3*00(220.1)		559|571|595|0|12||60.0	18|23|36|16|21||25.0	24|41|69|28|45||85.0												TGTGCCAGCAGCCCATGGGGGGGGGGTTCAGATACGCAGTATTTT	36								CASSPWGGGSDTQYF		:::::::::0:-4:12:16:-6:-1:21:28:-4:45:::	TLML_26_	DNA
57	CLONES_TRBTLML-026-_Infusion_L_DNA_S3_2500000.txt	336	437	0.0038821	TGTGCCAGCAGTGAAGTCTACGTGACAGAAATCTATGGCTACACCTTC	EEEEEEEEEEEEEEEEEEEEEEEEEEEEEEEEEEEEEEEEEEEEEEEE	TRBV2*00(495.1)	TRBD1*00(25)	TRBJ1-2*00(205.6)		518|534|555|0|16||80.0	14|19|36|23|28||25.0	24|40|68|32|48||80.0												TGTGCCAGCAGTGAAGTCTACGTGACAGAAATCTATGGCTACACCTTC	36								CASSEVYVTEIYGYTF		:::::::::0:-1:16:23:-2:-5:28:32:-4:48:::	TLML_26_	DNA
58	CLONES_TRBTLML-026-_Infusion_L_DNA_S3_2500000.txt	348	427	0.00379326	TGTGCCAGCAGTCAAACCCGGACAGGGATGCGAGGGGTACAGCCTTACACTGAAGCTTTCTTT	EEEEEEEEEEEEEEEEEEEEEEEEEEEEEEEEEEEEEEEEEEEEEEEEEEEEEEEEEEEEEEE	TRBV6-4*00(404.7)	TRBD1*00(40)	TRBJ1-1*00(214.6)		518|530|555|0|12||60.0	13|21|36|19|27||40.0	23|40|68|46|63||85.0												TGTGCCAGCAGTCAAACCCGGACAGGGATGCGAGGGGTACAGCCTTACACTGAAGCTTTCTTT	36								CASSQTRTGMRGVQPYTEAFF		:::::::::0:-5:12:19:-1:-3:27:46:-3:63:::	TLML_26_	DNA
59	CLONES_TRBTLML-026-_Infusion_L_DNA_S3_2500000.txt	349	426	0.00378438	TGCGCCAGCAGTGATTTCGGAGTGGACACCATTCCTACAATGAGCAGTTCTTC	EEEEEEEEEEEEEEEEEEEEEEEEEEEEEEEEEEEEEEEEEEEEEEEEEEEEE	TRBV10-1*00(154.7)	TRBD1*00(25)	TRBJ2-1*00(228.4)		533|547|570|0|14||70.0	13|18|36|23|28||25.0	21|42|70|32|53||105.0												TGCGCCAGCAGTGATTTCGGAGTGGACACCATTCCTACAATGAGCAGTTCTTC	36								CASSDFGVD_HSYNEQFF		:::::::::0:-3:14:23:-1:-6:28:32:-1:53:::	TLML_26_	DNA
60	CLONES_TRBTLML-026-_Infusion_L_DNA_S3_2500000.txt	351	425	0.0037755	TGTGCCAGCAGCTTAAGCTTCGCCCTCAAACAAGAGACCCAGTACTTC	EEEEEEEEEEEEEEEEEEEEEEEEEEEEEEEEEEEEEEEEEEEEEEEE	TRBV11-1*00(587.5)	TRBD2*00(30)	TRBJ2-5*00(200.7)		531|546|568|0|15||75.0	31|37|48|21|27||30.0	22|40|68|30|48||90.0												TGTGCCAGCAGCTTAAGCTTCGCCCTCAAACAAGAGACCCAGTACTTC	36								CASSLSFALKQETQYF		:::::::::0:-2:15:21:-15:5:27:30:-2:48:::	TLML_26_	DNA
61	CLONES_TRBTLML-026-_Infusion_L_DNA_S3_2500000.txt	364	409	0.00363336	TGTGCCAGCAGCTTGGGACAGGGCAATGGAAACACCATATATTTT	NNNNNNNNNNNNNNNNNNNNNNNNNNNNNNNNNNNNNNNNNNNNN	TRBV5-4*00(597.6)	TRBD1*00(35)	TRBJ1-3*00(203.8)		549|565|585|0|16||80.0	14|21|36|16|23||35.0	23|42|70|26|45||95.0												TGTGCCAGCAGCTTGGGACAGGGCAATGGAAACACCATATATTTT	45								CASSLGQGNGNTIYF		:::::::::0:0:16:16:-2:-3:23:26:-3:45:::	TLML_26_	DNA
62	CLONES_TRBTLML-026-_Infusion_L_DNA_S3_2500000.txt	369	401	0.00356229	TGTGCCAGCAGGTTCGTTGGTGCGAACATTCAGTACTTC	EEEEEEEEEEEEEEEEEEEEEEEEEEEEEEEEEEEEEEE	TRBV27*00(661.6)		TRBJ2-4*00(213.5)		556|567|593|0|11||55.0		27|42|70|24|39||75.0												TGTGCCAGCAGGTTCGTTGGTGCGAACATTCAGTACTTC	36								CASRFVGANIQYF		:::::::::0:-6:11:::::24:-7:39:::	TLML_26_	DNA
63	CLONES_TRBTLML-026-_Infusion_L_DNA_S3_2500000.txt	375	396	0.00351787	TGTGCCAGGGGGACAGAGCATGAACACTGAAGCTTTCTTT	EEEEEEEEEEEEEEEEEEEEEEEEEEEEEEEEEEEEEEEE	TRBV21-1*00(545.9)	TRBD1*00(35)	TRBJ1-1*00(245.9)		544|552|581|0|8||40.0	12|19|36|9|16||35.0	18|40|68|18|40||110.0												TGTGCCAGGGGGACAGAGCATGAACACTGAAGCTTTCTTT	36								CARGTEH_NTEAFF		:::::::::0:-9:8:9:0:-5:16:18:2:40:::	TLML_26_	DNA
64	CLONES_TRBTLML-026-_Infusion_L_DNA_S3_2500000.txt	377	394	0.00350011	TGTGCCAGCAGTTCCAGGGTACGCAACAATCAGCCCCAGCATTTT	EEEEEEEEEEEEEEEEEEEEEEEEEEEEEEEEEEEEEEEEEEEEE	TRBV6-3*00(789.1),TRBV6-2*00(772.9)	TRBD1*00(25)	TRBJ1-5*00(178.3)		516|529|553|0|13||65.0;516|529|553|0|13||65.0	16|21|36|14|19||25.0	23|42|70|26|45||95.0												TGTGCCAGCAGTTCCAGGGTACGCAACAATCAGCCCCAGCATTTT	36								CASSSRVRNNQPQHF		:::::::::0:-4:13:14:-4:-3:19:26:-3:45:::	TLML_26_	DNA
65	CLONES_TRBTLML-026-_Infusion_L_DNA_S3_2500000.txt	380	393	0.00349122	TGTGCCAGCAGTGATTCCGGGGCCAACGTCCTGACTTTC	EEEEEEEEEEEEEEEEEEEEEEEEEEEEEEEEEEEEEEE	TRBV2*00(543.5)		TRBJ2-6*00(220)		518|532|555|0|14||70.0		24|45|73|18|39||105.0												TGTGCCAGCAGTGATTCCGGGGCCAACGTCCTGACTTTC	36								CASSDSGANVLTF		:::::::::0:-3:14:::::18:-4:39:::	TLML_26_	DNA
66	CLONES_TRBTLML-026-_Infusion_L_DNA_S3_2500000.txt	385	389	0.00345569	TGCGCCAGCACATTACAGGGTCGGGAAGGGCAAAAACATTCAGTACTTC	EEEEEEEEEEEEEEEEEEEEEEEEEEEEEEEEEEEEEEEEEEEEEEEEE	TRBV4-3*00(622)	TRBD1*00(30)	TRBJ2-4*00(190.9)		537|547|574|0|10||50.0	15|21|36|14|20||30.0	23|42|70|30|49||95.0												TGCGCCAGCACATTACAGGGTCGGGAAGGGCAAAAACATTCAGTACTTC	36								CASTLQGR_KGKNIQYF		:::::::::0:-7:10:14:-3:-3:20:30:-3:49:::	TLML_26_	DNA
67	CLONES_TRBTLML-026-_Infusion_L_DNA_S3_2500000.txt	386	389	0.00345569	TGTGCCAGCAGCGAAAAAAGGACAGGGGGCCACAATGAGCAGTTCTTC	EEEEEEEEEEEEEEEEEEEEEEEEEEEEEEEEEEEEEEEEEEEEEEEE	TRBV9*00(533.7)	TRBD1*00(55)	TRBJ2-1*00(209.2)		559|572|595|0|13||65.0	13|24|36|19|30||55.0	25|42|70|31|48||85.0												TGTGCCAGCAGCGAAAAAAGGACAGGGGGCCACAATGAGCAGTTCTTC	36								CASSEKRTGGHNEQFF		:::::::::0:-3:13:19:-1:0:30:31:-5:48:::	TLML_26_	DNA
68	CLONES_TRBTLML-026-_Infusion_L_DNA_S3_2500000.txt	396	380	0.00337574	TGTGCCAGCAGTTACTCCCAGGGACCCTACGAGCAGTACTTC	EEEEEEEEEEEEEEEEEEEEEEEEEEEEEEEEEEEEEEEEEE	TRBV6-5*00(512.7)	TRBD1*00(25),TRBD2*00(25)	TRBJ2-7*00(218)		519|536|556|0|17||85.0	12|17|36|20|25||25.0;16|21|48|20|25||25.0	22|39|67|25|42||85.0												TGTGCCAGCAGTTACTCCCAGGGACCCTACGAGCAGTACTTC	36								CASSYSQGPYEQYF		:::::::::0:0:17:20:0:-7:25:25:-2:42:::	TLML_26_	DNA
69	CLONES_TRBTLML-026-_Infusion_L_DNA_S3_2500000.txt	411	357	0.00317142	TGTGCCAGTTCCCCTGGGCGGGGGGACGACTACAATGAGCAGTTCTTC	EEEEEEEEEEEEEEEEEEEEEEEEEEEEEEEEEEEEEEEEEEEEEEEE	TRBV19*00(330.6)	TRBD1*00(30)	TRBJ2-1*00(214.4)		559|568|596|0|9||45.0	2|8|36|10|16||30.0	23|42|70|29|48||95.0												TGTGCCAGTTCCCCTGGGCGGGGGGACGACTACAATGAGCAGTTCTTC	36								CASSPGRGDDYNEQFF		:::::::::0:-8:9:10:10:-16:16:29:-3:48:::	TLML_26_	DNA
70	CLONES_TRBTLML-026-_Infusion_L_DNA_S3_2500000.txt	418	352	0.003127	TGCAGTGCTAGAGAGAGGGGACTTGGCACCGGGGAGCTGTTTTTT	EEEEEEEEEEEEEEEEEEEEEEEEEEEEEEEEEEEEEEEEEEEEE	TRBV20-1*00(372.2)	TRBD2*00(30)	TRBJ2-2*00(223.4)		759|773|793|0|14||70.0	16|22|48|17|23||30.0	24|43|71|26|45||95.0												TGCAGTGCTAGAGAGAGGGGACTTGGCACCGGGGAGCTGTTTTTT	36								CSARERGLGTGELFF		:::::::::0:0:14:17:0:-10:23:26:-4:45:::	TLML_26_	DNA
71	CLONES_TRBTLML-026-_Infusion_L_DNA_S3_2500000.txt	420	352	0.003127	TGTGCCAGCAGAACAGGGTGGAACACTGAAGCTTTCTTT	EEEEEEEEEEEEEEEEEEEEEEEEEEEEEEEEEEEEEEE	TRBV6-5*00(955.4)	TRBD1*00(30)	TRBJ1-1*00(234.9)		519|530|556|0|11||55.0	15|21|36|12|18||30.0	21|40|68|20|39||95.0												TGTGCCAGCAGAACAGGGTGGAACACTGAAGCTTTCTTT	36								CASRTGWNTEAFF		:::::::::0:-6:11:12:-3:-3:18:20:-1:39:::	TLML_26_	DNA
72	CLONES_TRBTLML-026-_Infusion_L_DNA_S3_2500000.txt	434	341	0.00302928	TGTGCCAGCAGCACGGGACGGAGCTACGAGCAGTACTTC	EEEEEEEEEEEEEEEEEEEEEEEEEEEEEEEEEEEEEEE	TRBV13*00(423.1)	TRBD1*00(30),TRBD2*00(30)	TRBJ2-7*00(180.1)		567|579|604|0|12||60.0	11|17|36|13|19||30.0;15|21|48|13|19||30.0	23|39|67|23|39||80.0												TGTGCCAGCAGCACGGGACGGAGCTACGAGCAGTACTTC	36								CASSTGRSYEQYF		:::::::::0:-5:12:13:1:-7:19:23:-3:39:::	TLML_26_	DNA
73	CLONES_TRBTLML-026-_Infusion_L_DNA_S3_2500000.txt	437	339	0.00301151	TGTGCCAGCTCACCACCAGGCCCCAGAAGGGTATGGCTACACCTTC	EEEEEEEEEEEEEEEEEEEEEEEEEEEEEEEEEEEEEEEEEEEEEE	TRBV18*00(663.3)	TRBD1*00(25),TRBD2*00(25)	TRBJ1-2*00(211.1)		702|719|739|0|17||85.0	0|5|36|19|24||25.0;30|35|48|18|23||25.0	25|40|68|31|46||75.0												TGTGCCAGCTCACCACCAGGCCCCAGAAGGGTATGGCTACACCTTC	36								CASSPPGP_EGYGYTF		:::::::::0:0:17:19:12:-19:24:31:-5:46:::	TLML_26_	DNA
74	CLONES_TRBTLML-026-_Infusion_L_DNA_S3_2500000.txt	438	339	0.00301151	TGTGCCAGCAGCTGGGGCGGGGGTAACACCGGGGAGCTGTTTTTT	NNNNNNNNNNNNNNNNNNNNNNNNNNNNNNNNNNNNNNNNNNNNN	TRBV11-1*00(424)	TRBD1*00(30)	TRBJ2-2*00(222)		531|544|568|0|13||65.0	19|25|36|13|19||30.0	22|43|71|24|45||105.0												TGTGCCAGCAGCTGGGGCGGGGGTAACACCGGGGAGCTGTTTTTT	45								CASSWGGGNTGELFF		:::::::::0:-4:13:13:-7:1:19:24:-2:45:::	TLML_26_	DNA
75	CLONES_TRBTLML-026-_Infusion_L_DNA_S3_2500000.txt	444	333	0.00295821	TGTGCCCACCATACCGATACGCAGTATTTT	EEEEEEEEEEEEEEEEEEEEEEEEEEEEEE	TRBV7-9*00(755.5)		TRBJ2-3*00(206.2)		556|562|593|0|6||30.0		26|41|69|15|30||75.0												TGTGCCCACCATACCGATACGCAGTATTTT	36								CAHHTDTQYF		:::::::::0:-11:6:::::15:-6:30:::	TLML_26_	DNA
76	CLONES_TRBTLML-026-_Infusion_L_DNA_S3_2500000.txt	450	325	0.00288714	TGTGCCAGCAGCGTTCAAGGATTAGGTGGCACAGATACGCAGTATTTT	EEEEENNNNNNNNNNNNNNNNNNNNNNNNNNNNNNNNNNNNNNNNNNN	TRBV9*00(522.6)		TRBJ2-3*00(233.5)		559|573|595|0|14||70.0		21|41|69|28|48||100.0												TGTGCCAGCAGCGTTCAAGGATTAGGTGGCACAGATACGCAGTATTTT	36								CASSVQGLGGTDTQYF		:::::::::0:-2:14:::::28:-1:48:::	TLML_26_	DNA
77	CLONES_TRBTLML-026-_Infusion_L_DNA_S3_2500000.txt	469	311	0.00276277	TGCAGCGTTGAACAGACAGGGGCTGGAGATACGCAGTATTTT	EEEEEEEEEEEEEEEEEEEEEEEEEEEEEEEEEEEEEEEEEE	TRBV29-1*00(345.2)	TRBD1*00(40)	TRBJ2-3*00(179)		700|712|734|0|12||60.0	14|22|36|14|22||40.0	25|41|69|26|42||80.0												TGCAGCGTTGAACAGACAGGGGCTGGAGATACGCAGTATTTT	36								CSVEQTGAGDTQYF		:::::::::0:-2:12:14:-2:-2:22:26:-5:42:::	TLML_26_	DNA
78	CLONES_TRBTLML-026-_Infusion_L_DNA_S3_2500000.txt	476	303	0.00269171	TGTGCCAGCAGCCCTGGGACTATAAACCAAGAGACCCAGTACTTC	EEEEEEEEEEEEEEEEEEEEEEEEEEEEEEEEEEEEEEEEEEEEE	TRBV7-3*00(380.2)	TRBD2*00(35)	TRBJ2-5*00(221.4)		540|552|577|0|12||60.0	16|23|48|15|22||35.0	20|40|68|25|45||100.0												TGTGCCAGCAGCCCTGGGACTATAAACCAAGAGACCCAGTACTTC	36								CASSPGTINQETQYF		:::::::::0:-5:12:15:0:-9:22:25:0:45:::	TLML_26_	DNA
79	CLONES_TRBTLML-026-_Infusion_L_DNA_S3_2500000.txt	481	301	0.00267394	TGTGCCAGCAGCCAAGATTCTGTCAGGGGCAACTACAATGAGCAGTTCTTC	EEEEEEEENNENNNNNNNNNNNNNENNNNNNNNNNNNNNNNNNNNNNNNNN	TRBV14*00(556.4)	TRBD1*00(30)	TRBJ2-1*00(211.9)		516|534|553|0|18||90.0	16|22|36|23|29||30.0	23|42|70|32|51||95.0												TGTGCCAGCAGCCAAGATTCTGTCAGGGGCAACTACAATGAGCAGTTCTTC	36								CASSQDSVRGNYNEQFF		:::::::::0:1:18:23:-4:-2:29:32:-3:51:::	TLML_26_	DNA
80	CLONES_TRBTLML-026-_Infusion_L_DNA_S3_2500000.txt	508	287	0.00254957	TGCAGTGCAGAGAGCGGGGGCCTCAACACACAGATACGCAGTATTTT	EEEEEEEEEEEEEEEEEEEEEEEEEEEEEEEEEEEEEEEEEEEEEEE	TRBV20-1*00(539.1)	TRBD1*00(30)	TRBJ2-3*00(217.1)		759|773|793|0|13|DT767|44.0	18|24|36|15|21||30.0	22|41|69|28|47||95.0												TGCAGTGCAGAGAGCGGGGGCCTCAACACACAGATACGCAGTATTTT	36								CSAESGGL_HTDTQYF		:::::::::0:0:13:15:-6:0:21:28:-2:47:::	TLML_26_	DNA
81	CLONES_TRBTLML-026-_Infusion_L_DNA_S3_2500000.txt	517	282	0.00250515	TGTGCCTGGAGTCCATAACCTTAGGGGCCCAGATACGCAGTATTTT	EEEEEEEEEEEEEEEEEEEEEEEEEEEEEEEEEEEEEEEEEEEEEE	TRBV30*00(352.4)	TRBD1*00(25),TRBD2*00(25)	TRBJ2-3*00(220.4)		787|799|821|0|12||60.0	17|22|36|22|27||25.0;29|34|48|24|29||25.0	24|41|69|29|46||85.0												TGTGCCTGGAGTCCATAACCTTAGGGGCCCAGATACGCAGTATTTT	36								CAWSP*P*_GPDTQYF		:::::::::0:-2:12:22:-5:-2:27:29:-4:46:::	TLML_26_	DNA
82	CLONES_TRBTLML-026-_Infusion_L_DNA_S3_2500000.txt	521	277	0.00246073	TGTGCCAGCAGGCCCCCCACTATAGCGGGGGGATCAAGAGATACGCAGTATTTT	EEEEEEEEEEEEEEEEEEEEEEEEEEEEEEEEEEEEEEEEEEEEEEEEEEEEEE	TRBV6-3*00(506.4),TRBV6-2*00(491.6)	TRBD2*00(35),TRBD1*00(30)	TRBJ2-3*00(200.1)		516|527|553|0|11||55.0;516|527|553|0|11||55.0	21|28|48|22|29||35.0;0|6|36|11|17||30.0	25|41|69|38|54||80.0												TGTGCCAGCAGGCCCCCCACTATAGCGGGGGGATCAAGAGATACGCAGTATTTT	36								CASRPPTIAGGSRDTQYF		:::::::::0:-6:11:22:-5:-4:29:38:-5:54:::	TLML_26_	DNA
83	CLONES_TRBTLML-026-_Infusion_L_DNA_S3_2500000.txt	547	264	0.00234525	TGTGCCAGCACCCAAATGGGAGAGATCACTGAAGCTTTCTTT	EEEEEEEEEEEEEEEEEEEEEEEEEEEEEEEEEEEEEEEEEE	TRBV6-6*00(644.1)	TRBD2*00(25)	TRBJ1-1*00(207.8)		516|526|553|0|10||50.0	25|30|48|17|22||25.0	24|40|68|26|42||80.0												TGTGCCAGCACCCAAATGGGAGAGATCACTGAAGCTTTCTTT	36								CASTQMGEITEAFF		:::::::::0:-7:10:17:-9:-2:22:26:-4:42:::	TLML_26_	DNA
84	CLONES_TRBTLML-026-_Infusion_L_DNA_S3_2500000.txt	554	258	0.00229195	TGTGCCAGCAGTGAAGCCGAAGGAGGCTGGAACACTGAAGCTTTCTTT	EEEEEEEEEEEEEEEEEEEEEEEEEEEEEEEEEEEEEEEEEEEEEEEE	TRBV2*00(744.5)	TRBD2*00(25)	TRBJ1-1*00(212.7)		518|535|555|0|17||85.0	26|31|48|21|26||25.0	21|40|68|29|48||95.0												TGTGCCAGCAGTGAAGCCGAAGGAGGCTGGAACACTGAAGCTTTCTTT	36								CASSEAEGGWNTEAFF		:::::::::0:0:17:21:-10:-1:26:29:-1:48:::	TLML_26_	DNA
85	CLONES_TRBTLML-026-_Infusion_L_DNA_S3_2500000.txt	555	258	0.00229195	TGCAGTGCTAGAGATTTGGCAGTCTCCTACGAGCAGTACTTC	EEEEEEEEEEEEEEEEEEEEEEEEEEEEEEEEEEEEEEEEEE	TRBV20-1*00(478.2)		TRBJ2-7*00(234.2)		759|774|793|0|15||75.0		20|39|67|23|42||95.0												TGCAGTGCTAGAGATTTGGCAGTCTCCTACGAGCAGTACTTC	36								CSARDLAVSYEQYF		:::::::::0:1:15:::::23:0:42:::	TLML_26_	DNA
86	CLONES_TRBTLML-026-_Infusion_L_DNA_S3_2500000.txt	556	256	0.00227418	TGTGCCATCGGGGACAGGGCCTACAATGAGCAGTTCTTC	EEEEEEEEEEEEEEEEEEEEEEEEEEEEEEEEEEEEEEE	TRBV24-1*00(751.7)	TRBD1*00(45)	TRBJ2-1*00(226)		559|566|597|0|7||35.0	12|21|36|10|19||45.0	22|42|70|19|39||100.0												TGTGCCATCGGGGACAGGGCCTACAATGAGCAGTTCTTC	36								CAIGDRAYNEQFF		:::::::::0:-11:7:10:0:-3:19:19:-2:39:::	TLML_26_	DNA
87	CLONES_TRBTLML-026-_Infusion_L_DNA_S3_2500000.txt	559	254	0.00225641	TGCAGTGCTAGATCCCACTACGAGCAGTACTTC	EEEEEEEEEEEEEEEEEEEEEEEEEEEEEEEEE	TRBV20-1*00(496.5)		TRBJ2-7*00(216)		759|771|793|0|12||60.0		23|39|67|17|33||80.0												TGCAGTGCTAGATCCCACTACGAGCAGTACTTC	36								CSARSHYEQYF		:::::::::0:-2:12:::::17:-3:33:::	TLML_26_	DNA
88	CLONES_TRBTLML-026-_Infusion_L_DNA_S3_2500000.txt	560	253	0.00224753	TGTGCCAGCACCTTCCCTTCGGGTTCCCCGCTCCTACGAGCAGTACTTC	EEEEEEEEEEEEEEEEEEEEEEEEEEEEEEEEEEEEEEEEEEEEEEEEE	TRBV12-4*00(473.9),TRBV12-3*00(472.5)		TRBJ2-7*00(239.4)		530|540|567|0|10||50.0;530|540|567|0|10||50.0		19|39|67|29|49||100.0												TGTGCCAGCACCTTCCCTTCGGGTTCCCCGCTCCTACGAGCAGTACTTC	36								CASTFPSG_PRSYEQYF		:::::::::0:-7:10:::::29:1:49:::	TLML_26_	DNA
89	CLONES_TRBTLML-026-_Infusion_L_DNA_S3_2500000.txt	564	252	0.00223865	TGTGCCAGCAGCGCCCGGGACAGGGGAAAGGAGCAGTACTTC	EEEEEEEEEEEEEEEEEEEEEEEEEEEEEEEEEEEEEEEEEE	TRBV5-4*00(547.6)	TRBD1*00(65)	TRBJ2-7*00(186)		549|561|585|0|12||60.0	9|22|36|13|26||65.0	27|39|67|30|42||60.0												TGTGCCAGCAGCGCCCGGGACAGGGGAAAGGAGCAGTACTTC	36								CASSARDRGKEQYF		:::::::::0:-4:12:13:3:-2:26:30:-7:42:::	TLML_26_	DNA
90	CLONES_TRBTLML-026-_Infusion_L_DNA_S3_2500000.txt	565	251	0.00222976	TGTGCCAGTAGTAGATTCGCAGGGGGCTCTGGAAACACCATATATTTT	EEEEEEEEEEEEEEEEEEEEEEEEEEEEEEEEEEEEEEEEEEEEEEEE	TRBV19*00(381.9)	TRBD1*00(30)	TRBJ1-3*00(254.6)		559|572|596|0|13||65.0	16|22|36|19|25||30.0	19|42|70|25|48||115.0												TGTGCCAGTAGTAGATTCGCAGGGGGCTCTGGAAACACCATATATTTT	36								CASSRFAGGSGNTIYF		:::::::::0:-4:13:19:-4:-2:25:25:1:48:::	TLML_26_	DNA
91	CLONES_TRBTLML-026-_Infusion_L_DNA_S3_2500000.txt	571	249	0.002212	TGTGCCAGCAGCTTAGCGGGACAGGGGCCCTATGGCTACACCTTC	EEEEEEEEEEEEEEEEEEEEEEEEEEEEEEEEEEEEEEEEEEEEE	TRBV7-9*00(398.3)	TRBD1*00(45)	TRBJ1-2*00(213.9)		556|574|593|0|18||90.0	13|22|36|18|27||45.0	24|40|68|29|45||80.0												TGTGCCAGCAGCTTAGCGGGACAGGGGCCCTATGGCTACACCTTC	36								CASSLAGQGPYGYTF		:::::::::0:1:18:18:-1:-2:27:29:-4:45:::	TLML_26_	DNA
92	CLONES_TRBTLML-026-_Infusion_L_DNA_S3_2500000.txt	576	247	0.00219423	TGTGCCAGCAGTGGCTCTAGCTTCGGGGAGCTGTTTTTT	EEEEEEEEEEEEEEEEEEEEEEEEEEEEEEEEEEEEEEE	TRBV6-5*00(670.4)	TRBD2*00(25)	TRBJ2-2*00(207.4)		519|531|556|0|12||60.0	20|25|48|16|21||25.0	27|43|71|23|39||80.0												TGTGCCAGCAGTGGCTCTAGCTTCGGGGAGCTGTTTTTT	36								CASSGSSFGELFF		:::::::::0:-5:12:16:-4:-7:21:23:-7:39:::	TLML_26_	DNA
93	CLONES_TRBTLML-026-_Infusion_L_DNA_S3_2500000.txt	589	242	0.00214981	TGTGCCAGCTCACCCAATGCAGGGGGCCAAGAGACCCAGTACTTC	EEEEEEEEEEEEEENNNNNNNNJNNNNNNNNNNENNNNNNNNNEN	TRBV18*00(436)	TRBD1*00(35)	TRBJ2-5*00(227.9)		702|716|739|0|14||70.0	16|23|36|19|26||35.0	21|40|68|26|45||95.0												TGTGCCAGCTCACCCAATGCAGGGGGCCAAGAGACCCAGTACTTC	36								CASSPNAGGQETQYF		:::::::::0:-3:14:19:-4:-1:26:26:-1:45:::	TLML_26_	DNA
94	CLONES_TRBTLML-026-_Infusion_L_DNA_S3_2500000.txt	594	240	0.00213204	TGTGCCATCAGGGAGGGACTAGCGGCGACCACAGATACGCAGTATTTT	EEEEEEEEEEEEEEEEENNNNNNNNNNNNNNNNNNNNNNNNNNEEEEE	TRBV10-3*00(474.7)	TRBD2*00(50)	TRBJ2-3*00(210.5)		533|548|570|0|15|ST544G|59.0	17|27|48|15|25||50.0	22|41|69|29|48||95.0												TGTGCCATCAGGGAGGGACTAGCGGCGACCACAGATACGCAGTATTTT	36								CAIREGLAATTDTQYF		:::::::::0:-2:15:15:-1:-5:25:29:-2:48:::	TLML_26_	DNA
95	CLONES_TRBTLML-026-_Infusion_L_DNA_S3_2500000.txt	595	240	0.00213204	TGCAGCGTTGTAAGGGACTTTCATCTCTCCTACAATGAGCAGTTCTTC	NNNNNNNNNNNNNNNNNNNNNNNNNNNNNNNNNNNJEEENJNNENNEN	TRBV29-1*00(370.6)	TRBD2*00(30)	TRBJ2-1*00(241.4)		700|710|734|0|10||50.0	16|22|48|13|19||30.0	20|42|70|26|48||110.0												TGCAGCGTTGTAAGGGACTTTCATCTCTCCTACAATGAGCAGTTCTTC	36								CSVVRDFHLSYNEQFF		:::::::::0:-4:10:13:0:-10:19:26:0:48:::	TLML_26_	DNA
96	CLONES_TRBTLML-026-_Infusion_L_DNA_S3_2500000.txt	600	238	0.00211428	TGTGCCACCAGCAGAGATGTGACCGGGCTCCCGAGCTCCTACGAGCAGTACTTC	EEEEEEEEEEEEEEEEEEEEEEEEEEEEEEEEEEEEEEEEEEEEEEEEEEEEEE	TRBV15*00(330)	TRBD1*00(25),TRBD2*00(25)	TRBJ2-7*00(223.7)		552|570|589|0|18||90.0	10|15|36|22|27||25.0;2|7|48|27|32||25.0	17|39|67|32|54||110.0												TGTGCCACCAGCAGAGATGTGACCGGGCTCCCGAGCTCCTACGAGCAGTACTTC	36								CATSRDVTGLPSSYEQYF		:::::::::0:1:18:22:2:-9:27:32:3:54:::	TLML_26_	DNA
97	CLONES_TRBTLML-026-_Infusion_L_DNA_S3_2500000.txt	601	238	0.00211428	TGCGCCAGCAGCCAAGACAAGGGGACCTATGGCTACACCTTC	NNNNNNNNNNNNNNNNNNNNNNNNNNNNNNNNNEEEEEEEEE	TRBV4-1*00(417.8)	TRBD1*00(25),TRBD2*00(25)	TRBJ1-2*00(219)		537|554|574|0|17||85.0	12|17|36|21|26||25.0;16|21|48|21|26||25.0	24|40|68|26|42||80.0												TGCGCCAGCAGCCAAGACAAGGGGACCTATGGCTACACCTTC	36								CASSQDKGTYGYTF		:::::::::0:0:17:21:0:-7:26:26:-4:42:::	TLML_26_	DNA
98	CLONES_TRBTLML-026-_Infusion_L_DNA_S3_2500000.txt	604	237	0.00210539	TGTGCCAGTAGTAGCACAGGGGGAATGGCTACACCTTC	EEEEEEEEEEEEEEEEEEEEEEEEEEEEEEEEEEEEEE	TRBV19*00(758.7)	TRBD1*00(40)	TRBJ1-2*00(207.2)		559|572|596|0|13||65.0	15|23|36|15|23||40.0	26|40|68|24|38||70.0												TGTGCCAGTAGTAGCACAGGGGGAATGGCTACACCTTC	36								CASSST_GNGYTF		:::::::::0:-4:13:15:-3:-1:23:24:-6:38:::	TLML_26_	DNA
99	CLONES_TRBTLML-026-_Infusion_L_DNA_S3_2500000.txt	610	233	0.00206986	TGCGCCAGCAGCCAAGATTGGGCTTCCTACAATGAGCAGTTCTTC	EEEEEEEEEEEEEEEEEEEEEEEEEEEEEEEEEEEEEEEEEEEEE	TRBV4-3*00(557.5)		TRBJ2-1*00(226.7)		537|555|574|0|18||90.0		21|42|70|24|45||105.0												TGCGCCAGCAGCCAAGATTGGGCTTCCTACAATGAGCAGTTCTTC	36								CASSQDWASYNEQFF		:::::::::0:1:18:::::24:-1:45:::	TLML_26_	DNA
100	CLONES_TRBTLML-026-_Infusion_L_DNA_S3_2500000.txt	616	231	0.00205209	TGTGCCAGCAGCTTAAATGATAATGGGGACAGGAGTCCTACGAGCAGTACTTC	NNNNNNNNNNNNNNNNNNENNNNNNNNNENNNNENNENENNNNNNNNNNNNNE	TRBV7-2*00(381.6)	TRBD1*00(25),TRBD2*00(25)	TRBJ2-7*00(221)		580|595|617|0|15||75.0	12|17|36|25|30||25.0;16|21|48|25|30||25.0	15|39|67|30|53|DC20|94.0												TGTGCCAGCAGCTTAAATGATAATGGGGACAGGAGTCCTACGAGCAGTACTTC	36								CASSLNDNG_QESYEQYF		:::::::::0:-2:15:25:0:-7:30:30:5:53:::	TLML_26_	DNA
101	CLONES_TRBTLML-026-_Infusion_L_DNA_S3_2500000.txt	621	229	0.00203433	TGTGCCAGCAGCTATGGACTAGCGGGGGGCTACGAGCAGTACTTC	EEEEEEEEEEEEEEEEEEEEEEEEEEEEEEEEEEEEEEEEEEEEE	TRBV11-2*00(797.7)	TRBD2*00(55)	TRBJ2-7*00(219.5)		522|535|559|0|13||65.0	17|28|48|15|26||55.0	23|39|67|29|45||80.0												TGTGCCAGCAGCTATGGACTAGCGGGGGGCTACGAGCAGTACTTC	36								CASSYGLAGGYEQYF		:::::::::0:-4:13:15:-1:-4:26:29:-3:45:::	TLML_26_	DNA
102	CLONES_TRBTLML-026-_Infusion_L_DNA_S3_2500000.txt	624	228	0.00202544	TGTGCCAGCAGCCAAGAACTAGCGGGGACCTACAATGAGCAGTTCTTC	EEEEEEEEEEEEEEEEEEEEEEEEEEEEEEEEEEEEEEEEEEEEEEEE	TRBV3-1*00(520)	TRBD2*00(45)	TRBJ2-1*00(225.3)		543|560|580|0|17||85.0	19|28|48|17|26||45.0	22|42|70|28|48||100.0												TGTGCCAGCAGCCAAGAACTAGCGGGGACCTACAATGAGCAGTTCTTC	36								CASSQELAGTYNEQFF		:::::::::0:0:17:17:-3:-4:26:28:-2:48:::	TLML_26_	DNA
103	CLONES_TRBTLML-026-_Infusion_L_DNA_S3_2500000.txt	626	228	0.00202544	TGTGCCAGCAGCCACCCCGCCCCCGGACATTCAGTACTTC	EEEEEEEEEEEEEEEEEEEEEEEEEEEEEEEEEEEEEEEE	TRBV16*00(463.2)	TRBD1*00(35)	TRBJ2-4*00(207.5)		537|551|574|0|14||70.0	23|30|36|17|24||35.0	28|42|70|26|40||70.0												TGTGCCAGCAGCCACCCCGCCCCCGGACATTCAGTACTTC	36								CASSHPA_PDIQYF		:::::::::0:-3:14:17:-11:6:24:26:-8:40:::	TLML_26_	DNA
104	CLONES_TRBTLML-026-_Infusion_L_DNA_S3_2500000.txt	635	224	0.00198991	TGCAGTGCTAGGTGGAGTTATGAGCAGTTCTTC	EEEEEEEEEEEEEEEEEEEEEEEEEEEEEEEEE	TRBV20-1*00(685.3)		TRBJ2-1*00(166.1)		759|770|793|0|11||55.0		28|42|70|19|33||70.0												TGCAGTGCTAGGTGGAGTTATGAGCAGTTCTTC	36								CSARWSYEQFF		:::::::::0:-3:11:::::19:-8:33:::	TLML_26_	DNA
105	CLONES_TRBTLML-026-_Infusion_L_DNA_S3_2500000.txt	644	220	0.00195437	TGTGCCAGCAGGCGACTAGCGGGAGCTACGAGCAGTACTTC	EEEEEEEEEEEEEEEEEEEEEEEEEEEEEEEEEEEEEEEEE	TRBV6-5*00(246.8)	TRBD2*00(60)	TRBJ2-7*00(219.6)		519|530|556|0|11||55.0	18|30|48|13|25||60.0	23|39|67|25|41||80.0												TGTGCCAGCAGGCGACTAGCGGGAGCTACGAGCAGTACTTC	36								CASRRLA_SYEQYF		:::::::::0:-6:11:13:-2:-2:25:25:-3:41:::	TLML_26_	DNA
106	CLONES_TRBTLML-026-_Infusion_L_DNA_S3_2500000.txt	650	218	0.00193661	TGTGCCAGCAGCTTGTTGGCAGGATTACTATGGCTACACCTTC	EEEEEEEEEEEEEEEEEEEEEEEEEEEEEEEEEEEEEEEEEEE	TRBV5-6*00(473.2)		TRBJ1-2*00(223.9)		550|565|586|0|15||75.0		23|40|68|26|43||85.0												TGTGCCAGCAGCTTGTTGGCAGGATTACTATGGCTACACCTTC	36								CASSLLA_DYYGYTF		:::::::::0:-1:15:::::26:-3:43:::	TLML_26_	DNA
107	CLONES_TRBTLML-026-_Infusion_L_DNA_S3_2500000.txt	651	218	0.00193661	TGTGCCAGCAGTAGTGCTTCCGAACACTGAAGCTTTCTTT	EEEEEEEEEEEEEEEEEEEEEEEEEEEEEEEEEEEEEEEE	TRBV2*00(545.7)		TRBJ1-1*00(225.5)		518|530|555|0|12||60.0		21|40|68|21|40||95.0												TGTGCCAGCAGTAGTGCTTCCGAACACTGAAGCTTTCTTT	36								CASSSAS_NTEAFF		:::::::::0:-5:12:::::21:-1:40:::	TLML_26_	DNA
108	CLONES_TRBTLML-026-_Infusion_L_DNA_S3_2500000.txt	660	215	0.00190996	TGTGCCAGCAGCTTACTGGGACTAACTACGAGCAGTACGTC	EEEEEEEEEEEEEEEEEEEEEEEEEEEEEEEEEEEEEEEEE	TRBV7-7*00(466.3),TRBV7-6*00(434.3)	TRBD2*00(35)	TRBJ2-7*00(203.9)		585|600|622|0|15||75.0;576|591|613|0|15||75.0	16|23|48|17|24||35.0	23|39|67|25|41|ST36G|64.0												TGTGCCAGCAGCTTACTGGGACTAACTACGAGCAGTACGTC	36								CASSLLG_NYEQYV		:::::::::0:-2:15:17:0:-9:24:25:-3:41:::	TLML_26_	DNA
109	CLONES_TRBTLML-026-_Infusion_L_DNA_S3_2500000.txt	665	213	0.00189219	TGTGCCAGCAGTGAAGCTGAGTCAGTCTCTGGAAACACCATATATTTT	EEEEEEEEEEEEEEEEEEEEEEEEEEEEEEEEEEEEEEEEEEEEEEEE	TRBV2*00(439.6)		TRBJ1-3*00(227)		518|535|555|0|17||85.0		20|42|70|26|48||110.0												TGTGCCAGCAGTGAAGCTGAGTCAGTCTCTGGAAACACCATATATTTT	36								CASSEAESVSGNTIYF		:::::::::0:0:17:::::26:0:48:::	TLML_26_	DNA
110	CLONES_TRBTLML-026-_Infusion_L_DNA_S3_2500000.txt	667	213	0.00189219	TGTGCCAGCAGCTTAGTCTTGGGTTCCTACGAGCAGTACTTC	EEEEEEEEEEEEEEEEEEEEEEEEEEEEEEEEEEEEEEEEEE	TRBV7-8*00(528.6)		TRBJ2-7*00(219.4)		567|583|604|0|16||80.0		21|39|67|24|42||90.0												TGTGCCAGCAGCTTAGTCTTGGGTTCCTACGAGCAGTACTTC	36								CASSLVLGSYEQYF		:::::::::0:-1:16:::::24:-1:42:::	TLML_26_	DNA
111	CLONES_TRBTLML-026-_Infusion_L_DNA_S3_2500000.txt	670	211	0.00187442	TGTGCCAGCAGTTACTCGTGGGGGACAGCCGATTCACCCCTCCACTTT	EEEEEEEEEEEEEEEEEEEEEEEEEEEEEEEEEEEEEEEEEEEEEEEE	TRBV6-3*00(626.5),TRBV6-2*00(601.1)	TRBD1*00(35)	TRBJ1-6*00(174.9)		516|534|553|0|18||90.0;516|534|553|0|18||90.0	12|19|36|21|28||35.0	28|45|73|31|48||85.0												TGTGCCAGCAGTTACTCGTGGGGGACAGCCGATTCACCCCTCCACTTT	36								CASSYSWGTADSPLHF		:::::::::0:1:18:21:0:-5:28:31:-8:48:::	TLML_26_	DNA
112	CLONES_TRBTLML-026-_Infusion_L_DNA_S3_2500000.txt	673	210	0.00186554	TGTGCCAGCAGACCAACAGACTAGCGGGGGCCATCTCCTCCTACGAGCAGTACTTC	EEEEEEEEEEEEEEEEEEEEEEEEEEEEEEEEEEEEEEEEEEEEEEEEEEEEEEEE	TRBV27*00(472.9)	TRBD2*00(50)	TRBJ2-7*00(222.8)		556|567|593|0|11||55.0	18|28|48|18|28||50.0	20|39|67|37|56||95.0												TGTGCCAGCAGACCAACAGACTAGCGGGGGCCATCTCCTCCTACGAGCAGTACTTC	36								CASRPTD*R_AISSYEQYF		:::::::::0:-6:11:18:-2:-4:28:37:0:56:::	TLML_26_	DNA
113	CLONES_TRBTLML-026-_Infusion_L_DNA_S3_2500000.txt	676	209	0.00185666	TGTGCCAGCAGCTTGACAGGGCCTTTCGACTATGGCTACACCTTC	EEEEEEEEEEEEEEEEEEEEEEEEEEEEEEEEEEEEEEEEEEEEE	TRBV5-5*00(649)	TRBD1*00(30),TRBD2*00(30)	TRBJ1-2*00(135.8)		549|564|585|0|15||75.0	15|21|36|15|21||30.0;28|34|48|17|23||30.0	23|40|68|28|45||85.0												TGTGCCAGCAGCTTGACAGGGCCTTTCGACTATGGCTACACCTTC	36								CASSLTGPFDYGYTF		:::::::::0:-1:15:15:-3:-3:21:28:-3:45:::	TLML_26_	DNA
114	CLONES_TRBTLML-026-_Infusion_L_DNA_S3_2500000.txt	677	209	0.00185666	TGCAGTGCTAGAGATGGGTTCTACTACGAGCAGTACTTC	EEEEEEEEEEEEEEEEEEEEEEEEEEEEEEEEEEEEEEE	TRBV20-1*00(919.8)		TRBJ2-7*00(206.4)		759|774|793|0|15||75.0		23|39|67|23|39||80.0												TGCAGTGCTAGAGATGGGTTCTACTACGAGCAGTACTTC	36								CSARDGFYYEQYF		:::::::::0:1:15:::::23:-3:39:::	TLML_26_	DNA
115	CLONES_TRBTLML-026-_Infusion_L_DNA_S3_2500000.txt	683	206	0.00183	TGTGCCAGCAGCCCATGGGGGGGGGTTCAGATACGCAGTATTTT	EEEEEEEEEEEEEEEEEEEEEEEEEEEEEEEEEEEEEEEEEEEE	TRBV9*00(514.9)	TRBD1*00(25)	TRBJ2-3*00(196)		559|571|595|0|12||60.0	18|23|36|16|21||25.0	24|41|69|27|44||85.0												TGTGCCAGCAGCCCATGGGGGGGGGTTCAGATACGCAGTATTTT	36								CASSPWG_GSDTQYF		:::::::::0:-4:12:16:-6:-1:21:27:-4:44:::	TLML_26_	DNA
116	CLONES_TRBTLML-026-_Infusion_L_DNA_S3_2500000.txt	691	202	0.00179447	TGTGCCAGCAGCCCCGAAGGGCTCATGGGCGGCACAGATACGCAGTATTTT	EEEEEEEEEEEEEEEEEEEEEEEEEEEEEEEEEEEEEEEEEEEEEEEEEEE	TRBV7-9*00(612.5)	TRBD1*00(25),TRBD2*00(25)	TRBJ2-3*00(215.1)		556|568|593|0|12||60.0	20|25|36|26|31||25.0;28|33|48|17|22||25.0	21|41|69|31|51||100.0												TGTGCCAGCAGCCCCGAAGGGCTCATGGGCGGCACAGATACGCAGTATTTT	36								CASSPEGLMGGTDTQYF		:::::::::0:-5:12:26:-8:1:31:31:-1:51:::	TLML_26_	DNA
117	CLONES_TRBTLML-026-_Infusion_L_DNA_S3_2500000.txt	694	201	0.00178559	TGCGCCAGCAACCCCGGGGGTTTTACCGGGGAGCTGTTTTTT	EEEEEEEEEEEEEEEEEEEEEEEEEEEEEEEEEEEEEEEEEE	TRBV10-2*00(574.9)	TRBD1*00(30),TRBD2*00(30)	TRBJ2-2*00(220)		533|543|570|0|10||50.0	9|15|36|12|18||30.0;13|19|48|12|18||30.0	25|43|71|24|42||90.0												TGCGCCAGCAACCCCGGGGGTTTTACCGGGGAGCTGTTTTTT	36								CASNPGGFTGELFF		:::::::::0:-7:10:12:3:-9:18:24:-5:42:::	TLML_26_	DNA
118	CLONES_TRBTLML-026-_Infusion_L_DNA_S3_2500000.txt	700	199	0.00176782	TGTGCCAGCAGTGAGGACAGCCAGTTCTATGGCTACACCTTC	EEEEEEEEEEEEEEEEEEEEEEEEEEEEEEEEEEEEEEEEEE	TRBV2*00(478.6)	TRBD1*00(30)	TRBJ1-2*00(220.7)		518|532|555|0|14||70.0	13|19|36|14|20||30.0	24|40|68|26|42||80.0												TGTGCCAGCAGTGAGGACAGCCAGTTCTATGGCTACACCTTC	36								CASSEDSQFYGYTF		:::::::::0:-3:14:14:-1:-5:20:26:-4:42:::	TLML_26_	DNA
119	CLONES_TRBTLML-026-_Infusion_L_DNA_S3_2500000.txt	702	199	0.00176782	TGTGCCAGCAGCTTAGTCAGGAATCAGCCCCAGCATTTT	EEEEEEEEEEEEEEEEEEEEEEEEEEEEEEEEEEEEEEE	TRBV7-8*00(760.5)		TRBJ1-5*00(175.2)		567|583|604|0|16||80.0		24|42|70|21|39||90.0												TGTGCCAGCAGCTTAGTCAGGAATCAGCCCCAGCATTTT	36								CASSLVRNQPQHF		:::::::::0:-1:16:::::21:-4:39:::	TLML_26_	DNA
120	CLONES_TRBTLML-026-_Infusion_L_DNA_S3_2500000.txt	704	198	0.00175894	TGTGCCAGCAGCTTAATCTGGGGCAGCTCCTACGAGCAGTACTTC	EEEEEEEEEEEEEEEEEEEEEEEEEEEEEEEEEEEEEEEEEEEEE	TRBV13*00(538)	TRBD1*00(25)	TRBJ2-7*00(235.1)		567|582|604|0|15||75.0	19|24|36|19|24||25.0	18|39|67|24|45||105.0												TGTGCCAGCAGCTTAATCTGGGGCAGCTCCTACGAGCAGTACTTC	36								CASSLIWGSSYEQYF		:::::::::0:-2:15:19:-7:0:24:24:2:45:::	TLML_26_	DNA
121	CLONES_TRBTLML-026-_Infusion_L_DNA_S3_2500000.txt	708	197	0.00175005	TGTGCCAGCAGCTTAGAGGGGGCCTCCTACAATGAGCAGTTCTTC	NNNENNNNNENNENNNNNNNNNNNNENENNNNNNNNNNNNNNNNN	TRBV7-8*00(518.7)	TRBD1*00(35)	TRBJ2-1*00(211.7)		567|583|604|0|16||80.0	17|24|36|16|23||35.0	20|42|70|23|45||110.0												TGTGCCAGCAGCTTAGAGGGGGCCTCCTACAATGAGCAGTTCTTC	36								CASSLEGASYNEQFF		:::::::::0:-1:16:16:-5:0:23:23:0:45:::	TLML_26_	DNA
122	CLONES_TRBTLML-026-_Infusion_L_DNA_S3_2500000.txt	720	191	0.00169675	TGTGCCAGTAGTATAGGGGTCTCAGGCGGGCGCACTGAAGCTTTCTTT	EEEEEEEEEEEEEEEEEEEEEEEEEEEEEEEEEEEEEEEEEEEEEEEE	TRBV19*00(744.1)	TRBD1*00(25),TRBD2*00(25)	TRBJ1-1*00(219.7)		559|575|596|0|16||80.0	20|25|36|27|32||25.0;23|28|48|25|30||25.0	24|40|68|32|48||80.0												TGTGCCAGTAGTATAGGGGTCTCAGGCGGGCGCACTGAAGCTTTCTTT	36								CASSIGVSGGRTEAFF		:::::::::0:-1:16:27:-8:1:32:32:-4:48:::	TLML_26_	DNA
123	CLONES_TRBTLML-026-_Infusion_L_DNA_S3_2500000.txt	724	190	0.00168787	TGTGCCAGCTCACCTCTGACGGACGGCTTAACAGATACGCAGTATTTT	EEEEEEEEEEEEEEEEEEEEEEEEEEEEEEEEEEEEEEEEEEEEEEEE	TRBV18*00(530.9)		TRBJ2-3*00(202.3)		702|716|739|0|14||70.0		23|41|69|30|48||90.0												TGTGCCAGCTCACCTCTGACGGACGGCTTAACAGATACGCAGTATTTT	36								CASSPLTDGLTDTQYF		:::::::::0:-3:14:::::30:-3:48:::	TLML_26_	DNA
124	CLONES_TRBTLML-026-_Infusion_L_DNA_S3_2500000.txt	726	190	0.00168787	TGCAGTAGACCCATCAGGGGAGACTATGGCTACACCTTC	EEEEEEEEEEEEEEEEEEEEEEEEEEEEEEEEEEEEEEE	TRBV20-1*00(468.2)	TRBD1*00(30)	TRBJ1-2*00(224.1)		759|765|793|0|6||30.0	16|22|36|14|20||30.0	23|40|68|22|39||85.0												TGCAGTAGACCCATCAGGGGAGACTATGGCTACACCTTC	36								CSRPIRGDYGYTF		:::::::::0:-8:6:14:-4:-2:20:22:-3:39:::	TLML_26_	DNA
125	CLONES_TRBTLML-026-_Infusion_L_DNA_S3_2500000.txt	734	188	0.0016701	TGTGCCAGGACGACGACTAGCGGGGGAAAACATTCAGTACTTC	EEEEEEEEEEEEEEEEEEEEEEEEEEEEEEEEEEEEEEEEEEE	TRBV6-3*00(360.5),TRBV6-2*00(355.5)	TRBD2*00(50)	TRBJ2-4*00(194.7)		516|524|553|0|8||40.0;516|524|553|0|8||40.0	18|28|48|14|24||50.0	25|42|70|26|43||85.0												TGTGCCAGGACGACGACTAGCGGGGGAAAACATTCAGTACTTC	36								CARTTTS_GENIQYF		:::::::::0:-9:8:14:-2:-4:24:26:-5:43:::	TLML_26_	DNA
126	CLONES_TRBTLML-026-_Infusion_L_DNA_S3_2500000.txt	741	186	0.00165233	TGTGCCAGCAGCGTAGACCCCCGTGGGGGGAGAGAGCAGTACTTC	EEEEEEEEEEEEEEEEEEEEEEEEEEEEEEEEEEEEEEEEEEEEE	TRBV9*00(516.5)	TRBD1*00(25),TRBD2*00(25)	TRBJ2-7*00(168.1)		559|575|595|0|16||80.0	1|6|36|17|22||25.0;25|30|48|27|32||25.0	27|39|67|33|45||60.0												TGTGCCAGCAGCGTAGACCCCCGTGGGGGGAGAGAGCAGTACTTC	36								CASSVDPRGGREQYF		:::::::::0:0:16:17:11:-18:22:33:-7:45:::	TLML_26_	DNA
127	CLONES_TRBTLML-026-_Infusion_L_DNA_S3_2500000.txt	743	185	0.00164345	TGTGCCATCAAAGACCAATGAGCAGTTCTTC	EEEEEEEEEEEEEEEEEEEEEEEEEEEEEEE	TRBV10-3*00(751.6)		TRBJ2-1*00(156.3)		533|543|570|0|10||50.0		26|42|70|15|31||80.0												TGTGCCATCAAAGACCAATGAGCAGTTCTTC	36								CAIKD_NEQFF		:::::::::0:-7:10:::::15:-6:31:::	TLML_26_	DNA
128	CLONES_TRBTLML-026-_Infusion_L_DNA_S3_2500000.txt	747	182	0.0016168	TGTGCCAGCACCTCCCCCCGGGACCTTGCCTACAATGAGCAGTTCTTC	EEEEENNNNNNNJNNNNNNNNNNNNNNNNNNNNNNNNNNNNNNENNNN	TRBV6-3*00(522.3),TRBV6-2*00(494.7)	TRBD1*00(40),TRBD2*00(40)	TRBJ2-1*00(216.2)		516|526|553|0|10||50.0;516|526|553|0|10||50.0	9|17|36|16|24||40.0;13|21|48|16|24||40.0	22|42|70|28|48||100.0												TGTGCCAGCACCTCCCCCCGGGACCTTGCCTACAATGAGCAGTTCTTC	36								CASTSPRDLAYNEQFF		:::::::::0:-7:10:16:3:-7:24:28:-2:48:::	TLML_26_	DNA
129	CLONES_TRBTLML-026-_Infusion_L_DNA_S3_2500000.txt	750	181	0.00160792	TGCAGCGTTGAACGGAGGACAGGGCCCCATGCGAGAGACCCAGTACTTC	EEEEEEEEEEEEEEEEEEEEEEEEEEEEEEEEEEEEEEEEEEEEEEEEE	TRBV29-1*00(442.5)	TRBD1*00(40),TRBD2*00(35)	TRBJ2-5*00(220.4)		700|712|734|0|12||60.0	13|21|36|16|24||40.0;28|35|48|20|27||35.0	24|40|68|33|49||80.0												TGCAGCGTTGAACGGAGGACAGGGCCCCATGCGAGAGACCCAGTACTTC	36								CSVERRTG_PMRETQYF		:::::::::0:-2:12:16:-1:-3:24:33:-4:49:::	TLML_26_	DNA
130	CLONES_TRBTLML-026-_Infusion_L_DNA_S3_2500000.txt	752	181	0.00160792	TGTGCCACCGGGGACAGGCCGGCTTTCACCCCTCCACTTT	EEEEEEEEEEEEEEEEEEEEEEEEEEEEEEEEEEEEEEEE	TRBV24-1*00(708.6)	TRBD1*00(40)	TRBJ1-6*00(195.8)		559|568|597|0|9||45.0	12|20|36|10|18||40.0	29|45|73|24|40||80.0												TGTGCCACCGGGGACAGGCCGGCTTTCACCCCTCCACTTT	36								CATGDRP_LSPLHF		:::::::::0:-9:9:10:0:-4:18:24:-9:40:::	TLML_26_	DNA
131	CLONES_TRBTLML-026-_Infusion_L_DNA_S3_2500000.txt	757	180	0.00159903	TGCAGTGCCATACAGGGGGCCCCAGAGACCCAGTACTTC	EEEEEEEEEEEEEEEEEEEEEEEEEEEEEEEEEEEEEEE	TRBV20-1*00(463.5)	TRBD1*00(45)	TRBJ2-5*00(222.5)		759|767|793|0|8||40.0	15|24|36|11|20||45.0	24|40|68|23|39||80.0												TGCAGTGCCATACAGGGGGCCCCAGAGACCCAGTACTTC	36								CSAIQGAPETQYF		:::::::::0:-6:8:11:-3:0:20:23:-4:39:::	TLML_26_	DNA
132	CLONES_TRBTLML-026-_Infusion_L_DNA_S3_2500000.txt	762	179	0.00159015	TGTGCCAGCAGTGAAGACAGGGCGGCTAATGAAAAACTGTTTTTT	EEEEEEEEEEEEENNNNNNNNNNNNNNNNNNNNNNNNNNNNNNNE	TRBV2*00(770.8)	TRBD1*00(30)	TRBJ1-4*00(220.9)		518|534|555|0|16||80.0	15|21|36|16|22||30.0	23|43|71|25|45||100.0												TGTGCCAGCAGTGAAGACAGGGCGGCTAATGAAAAACTGTTTTTT	36								CASSEDRAANEKLFF		:::::::::0:-1:16:16:-3:-3:22:25:-3:45:::	TLML_26_	DNA
133	CLONES_TRBTLML-026-_Infusion_L_DNA_S3_2500000.txt	771	176	0.0015635	TGTGCCGGGGTGGGCACTGAAGCTTTCTTT	EEEEEEEEEEEEEEEEEEEEEEEEEEEEEE	TRBV7-9*00(657.5)		TRBJ1-1*00(194.1)		556|562|593|0|6||30.0		24|40|68|14|30||80.0												TGTGCCGGGGTGGGCACTGAAGCTTTCTTT	36								CAGVGTEAFF		:::::::::0:-11:6:::::14:-4:30:::	TLML_26_	DNA
134	CLONES_TRBTLML-026-_Infusion_L_DNA_S3_2500000.txt	775	174	0.00154573	TGTGCCAGCAGCCCCGGGGCGAGCGGGGGGGAAGGTCACGAGCAGTACTTC	EEEEEEEEEEEEEEEEEEEEEEEEEEEEEEEEEEEEEEEEEEEEEEEEEEE	TRBV4-2*00(510.7)	TRBD2*00(42)	TRBJ2-7*00(199.2)		537|550|574|0|13||65.0	14|32|48|13|31|SA19GST21GSA28G|42.0	25|39|67|37|51||70.0												TGTGCCAGCAGCCCCGGGGCGAGCGGGGGGGAAGGTCACGAGCAGTACTTC	36								CASSPGASGGEGHEQYF		:::::::::0:-4:13:13:2:0:31:37:-5:51:::	TLML_26_	DNA
135	CLONES_TRBTLML-026-_Infusion_L_DNA_S3_2500000.txt	776	174	0.00154573	TGCGCCAGCAGCCCCCCCCTCCGGGCCAGGGTGAACCCTGCAGTACTTC	EEEEEEEEEEEEEEEEEEEEEEEEEEEEEEEEEEEEEEEEEEEEEEEEE	TRBV4-3*00(432.7)	TRBD1*00(39)	TRBJ2-7*00(193.7)		537|550|574|0|13||65.0	10|21|36|20|31|SA15C|39.0	29|39|67|39|49||50.0												TGCGCCAGCAGCCCCCCCCTCCGGGCCAGGGTGAACCCTGCAGTACTTC	36								CASSPPLR_PG*TLQYF		:::::::::0:-4:13:20:2:-3:31:39:-9:49:::	TLML_26_	DNA
136	CLONES_TRBTLML-026-_Infusion_L_DNA_S3_2500000.txt	777	173	0.00153685	TGTGCCAGCAGTCCGTCACAGGGGGTGACCTACGAGCAGTACTTC	EEEEEEEEEEEEEEEEEEEEEEEEEEEEEEEEEEEEEEEEEEEEE	TRBV6-5*00(499.3)	TRBD1*00(40)	TRBJ2-7*00(224.7)		519|531|556|0|12||60.0	15|23|36|17|25||40.0	22|39|67|28|45||85.0												TGTGCCAGCAGTCCGTCACAGGGGGTGACCTACGAGCAGTACTTC	36								CASSPSQGVTYEQYF		:::::::::0:-5:12:17:-3:-1:25:28:-2:45:::	TLML_26_	DNA
137	CLONES_TRBTLML-026-_Infusion_L_DNA_S3_2500000.txt	778	173	0.00153685	TGCGCCAGCAGCCAAGTTGCGGGGGCCGCCTACGAGCAGTACTTC	EEEEEEEEEEEEEEEEEEEEEEEEEEEEEEEEEEEEEEEEEEEEE	TRBV4-3*00(676.3)	TRBD1*00(30)	TRBJ2-7*00(224.8)		537|553|574|0|16||80.0	18|24|36|20|26||30.0	22|39|67|28|45||85.0												TGCGCCAGCAGCCAAGTTGCGGGGGCCGCCTACGAGCAGTACTTC	36								CASSQVAGAAYEQYF		:::::::::0:-1:16:20:-6:0:26:28:-2:45:::	TLML_26_	DNA
138	CLONES_TRBTLML-026-_Infusion_L_DNA_S3_2500000.txt	781	173	0.00153685	TGTGCCACCTTGGACAGTCAAGAGACCCAGTACTTC	EEEEEEEEEEEEEEEEEEEEEEEEEEEEEEEEEEEE	TRBV5-3*00(628.7)	TRBD1*00(30)	TRBJ2-5*00(220)		551|558|587|0|7||35.0	13|19|36|11|17||30.0	22|40|68|18|36||90.0												TGTGCCACCTTGGACAGTCAAGAGACCCAGTACTTC	36								CATLDSQETQYF		:::::::::0:-9:7:11:-1:-5:17:18:-2:36:::	TLML_26_	DNA
139	CLONES_TRBTLML-026-_Infusion_L_DNA_S3_2500000.txt	786	171	0.00151908	TGCGCCAGCAGCCCCCTCGGAGGGGAACAATCAGCCCCAGCATTTT	NNNNNNENNNNNNNNNNNNNNNNNNNNNNNNNNNNNNNNNNNNNNN	TRBV4-3*00(447.8)	TRBD2*00(30)	TRBJ1-5*00(211.8)		537|550|574|0|13||65.0	26|32|48|18|24||30.0	23|42|70|27|46||95.0												TGCGCCAGCAGCCCCCTCGGAGGGGAACAATCAGCCCCAGCATTTT	36								CASSPLGG_NNQPQHF		:::::::::0:-4:13:18:-10:0:24:27:-3:46:::	TLML_26_	DNA
140	CLONES_TRBTLML-026-_Infusion_L_DNA_S3_2500000.txt	791	170	0.0015102	TGTGCCAGCAGCGTAGGGGCCAGGAATTCACCCCTCCACTTT	EEEEEEEEEEEEEEEEEEEEEEEEEEEEEEEEEEEEEEEEEE	TRBV9*00(451.4)	TRBD2*00(25)	TRBJ1-6*00(228.6)		559|575|595|0|16||80.0	29|34|48|16|21||25.0	27|45|73|24|42||90.0												TGTGCCAGCAGCGTAGGGGCCAGGAATTCACCCCTCCACTTT	36								CASSVGARNSPLHF		:::::::::0:0:16:16:-13:2:21:24:-7:42:::	TLML_26_	DNA
141	CLONES_TRBTLML-026-_Infusion_L_DNA_S3_2500000.txt	793	169	0.00150131	TGTGCCAGCAGTTTACGTCGGGGGAGCTCCTACAATGAGCAGTTCTTC	EEEEEEEEEEEEEEEEEEEEEEEEEEEEEEEEEEEEEEEEEEEEEEEE	TRBV27*00(380.2)		TRBJ2-1*00(265.4)		556|571|593|0|15||75.0		16|42|70|22|48||130.0												TGTGCCAGCAGTTTACGTCGGGGGAGCTCCTACAATGAGCAGTTCTTC	36								CASSLRRGSSYNEQFF		:::::::::0:-2:15:::::22:4:48:::	TLML_26_	DNA
142	CLONES_TRBTLML-026-_Infusion_L_DNA_S3_2500000.txt	798	169	0.00150131	TGCAGTGCTAGATACAGGGGGGAAGCTTTCTTT	EEEEEEEEEEEEEEEEEEEEEEEEEEEEEEEEE	TRBV20-1*00(891.1)	TRBD1*00(40)	TRBJ1-1*00(168.7)		759|771|793|0|12||60.0	15|23|36|13|21||40.0	28|40|68|21|33||60.0												TGCAGTGCTAGATACAGGGGGGAAGCTTTCTTT	36								CSARYRGEAFF		:::::::::0:-2:12:13:-3:-1:21:21:-8:33:::	TLML_26_	DNA
143	CLONES_TRBTLML-026-_Infusion_L_DNA_S3_2500000.txt	804	167	0.00148355	TGTGCCAGCAGCCGGACAGGGCTTGGGAGGACGAGGAATTCACCCCTCCACTTT	EEEEEEEEEEEEEEEEEEEEEEEEEEEEEEEEEEEEEEEEEEEEEEEEEEEEEE	TRBV28*00(632.3)	TRBD1*00(40)	TRBJ1-6*00(190.3)		564|575|601|0|11||55.0	13|21|36|13|21||40.0	27|45|73|36|54||90.0												TGTGCCAGCAGCCGGACAGGGCTTGGGAGGACGAGGAATTCACCCCTCCACTTT	36								CASSRTGLGRTRNSPLHF		:::::::::0:-6:11:13:-1:-3:21:36:-7:54:::	TLML_26_	DNA
144	CLONES_TRBTLML-026-_Infusion_L_DNA_S3_2500000.txt	805	167	0.00148355	TGTGCCAGCAGCTTAGCGACGGGGGCTGACTACAATGAGCAGTTCTTC	EEEEEEEEEEEEEEEEEEEEEEEEEEEEEEEEEEEEEEEEEEEEEEEE	TRBV7-8*00(619.6)	TRBD1*00(30)	TRBJ2-1*00(172)		567|585|604|0|18||90.0	18|24|36|20|26||30.0	23|42|70|29|48||95.0												TGTGCCAGCAGCTTAGCGACGGGGGCTGACTACAATGAGCAGTTCTTC	36								CASSLATGADYNEQFF		:::::::::0:1:18:20:-6:0:26:29:-3:48:::	TLML_26_	DNA
145	CLONES_TRBTLML-026-_Infusion_L_DNA_S3_2500000.txt	816	164	0.0014569	TGTGCCAGCATAGGTGGCAATGAGCAGTTCTTC	EEEEEEEEEEEEEEEEEEEEEEEEEEEEEEEEE	TRBV7-9*00(299.2)		TRBJ2-1*00(236.2)		556|566|593|0|10||50.0		26|42|70|17|33||80.0												TGTGCCAGCATAGGTGGCAATGAGCAGTTCTTC	36								CASIGGNEQFF		:::::::::0:-7:10:::::17:-6:33:::	TLML_26_	DNA
146	CLONES_TRBTLML-026-_Infusion_L_DNA_S3_2500000.txt	817	163	0.00144801	TGCGCCAGCAGTGAGTTTTCCTACAGGGGGCTCGTACTGAAGCTTTCTTT	EEEEEEEEEEEEEEEEEEEEEEEEEEEEEEEEEEEEEEEEEEEEEEEEEE	TRBV10-1*00(727.1)	TRBD1*00(45)	TRBJ1-1*00(181.3)		533|549|570|0|16||80.0	15|24|36|22|31||45.0	25|40|68|35|50||75.0												TGCGCCAGCAGTGAGTTTTCCTACAGGGGGCTCGTACTGAAGCTTTCTTT	36								CASSEFSY_GARTEAFF		:::::::::0:-1:16:22:-3:0:31:35:-5:50:::	TLML_26_	DNA
147	CLONES_TRBTLML-026-_Infusion_L_DNA_S3_2500000.txt	823	162	0.00143913	TGTGCCAGCAGCCCCGAACTAGCGGGGTACGAGCAGTACTTC	EEEEEEEEEEEEEEEEEEEEEEEEEEEEEEEEEEEEEEEEEE	TRBV7-9*00(681.7)	TRBD2*00(45)	TRBJ2-7*00(197.6)		556|568|593|0|12||60.0	19|28|48|17|26||45.0	24|39|67|27|42||75.0												TGTGCCAGCAGCCCCGAACTAGCGGGGTACGAGCAGTACTTC	36								CASSPELAGYEQYF		:::::::::0:-5:12:17:-3:-4:26:27:-4:42:::	TLML_26_	DNA
148	CLONES_TRBTLML-026-_Infusion_L_DNA_S3_2500000.txt	831	161	0.00143025	TGTGCCAGTAGTAAACAGTCCTACGAGCAGTACTTC	EEEEEEEEEEEENNNNNNNNNNNNNNNEEEEEEEEE	TRBV19*00(749.9)		TRBJ2-7*00(208.3)		559|572|596|0|13||65.0		21|39|67|18|36||90.0												TGTGCCAGTAGTAAACAGTCCTACGAGCAGTACTTC	36								CASSKQSYEQYF		:::::::::0:-4:13:::::18:-1:36:::	TLML_26_	DNA
149	CLONES_TRBTLML-026-_Infusion_L_DNA_S3_2500000.txt	835	159	0.00141248	TGTGCCAGCAGCTTAGCTGCCTTCGGCACAGATACGCAGTATTTT	EEEEEEEEEEEEEEEEEEEEEEEEEEEEEEEEEEEEEEEEEEEEE	TRBV7-2*00(956.5)		TRBJ2-3*00(175.1)		580|597|617|0|17||85.0		21|41|69|25|45||100.0												TGTGCCAGCAGCTTAGCTGCCTTCGGCACAGATACGCAGTATTTT	36								CASSLAAFGTDTQYF		:::::::::0:0:17:::::25:-1:45:::	TLML_26_	DNA
150	CLONES_TRBTLML-026-_Infusion_L_DNA_S3_2500000.txt	838	158	0.0014036	TGTGCCAGCAGTCAGGACAGGGGGCGCTACGAGCAGTACTTC	EEEEEEEEEEEEEEEEEEEEEEEEEEEEEEEEEEEEEEEEEE	TRBV27*00(555.2)	TRBD1*00(60)	TRBJ2-7*00(175.2)		556|568|593|0|12||60.0	13|25|36|14|26||60.0	23|39|67|26|42||80.0												TGTGCCAGCAGTCAGGACAGGGGGCGCTACGAGCAGTACTTC	36								CASSQDRGRYEQYF		:::::::::0:-5:12:14:-1:1:26:26:-3:42:::	TLML_26_	DNA
151	CLONES_TRBTLML-026-_Infusion_L_DNA_S3_2500000.txt	839	158	0.0014036	TGCAGCGTTTTCACGGGGGGCGCCCCGGGAGAGCAGTACTTC	EEEEEEEEEEEEEEEEEEEEEEEEEEEEEEEEEEEEEEEEEE	TRBV29-1*00(599.8)	TRBD1*00(55)	TRBJ2-7*00(88)		700|709|734|0|9||45.0	18|29|36|15|26||55.0	27|39|67|30|42||60.0												TGCAGCGTTTTCACGGGGGGCGCCCCGGGAGAGCAGTACTTC	36								CSVFTGGAPGEQYF		:::::::::0:-5:9:15:-6:5:26:30:-7:42:::	TLML_26_	DNA
152	CLONES_TRBTLML-026-_Infusion_L_DNA_S3_2500000.txt	845	155	0.00137695	TGTGCCAGCAGTGATGAGACGAACAGATATCAGCCCCAGCATTTT	EEEEEEEEEEEEEEEEEEEEEEEEEEEEEEEEEEEEEEEEEEEEE	TRBV2*00(417.1)		TRBJ1-5*00(225)		518|532|555|0|14||70.0		25|42|70|28|45||85.0												TGTGCCAGCAGTGATGAGACGAACAGATATCAGCCCCAGCATTTT	36								CASSDETNRYQPQHF		:::::::::0:-3:14:::::28:-5:45:::	TLML_26_	DNA
153	CLONES_TRBTLML-026-_Infusion_L_DNA_S3_2500000.txt	847	155	0.00137695	TGTGCCAGCAGCTTAGGGACAGATACGCAGTATTTT	EEEEEEEEEEEEEEEEEEEEEEEEEEEEEEEEEEEE	TRBV7-9*00(540)		TRBJ2-3*00(228.2)		556|572|593|0|16||80.0		23|41|69|18|36||90.0												TGTGCCAGCAGCTTAGGGACAGATACGCAGTATTTT	36								CASSLGTDTQYF		:::::::::0:-1:16:::::18:-3:36:::	TLML_26_	DNA
154	CLONES_TRBTLML-026-_Infusion_L_DNA_S3_2500000.txt	850	154	0.00136806	TGCGCCAGCAGCCAAGATGAGGGGCGAGACTACACCTTC	EEEEEEEEEEEEEEEEEEEEEEEEEEEEEEEEEEEEEEE	TRBV4-3*00(523.1)	TRBD1*00(30)	TRBJ1-2*00(187.9)		537|555|574|0|18||90.0	19|25|36|20|26||30.0	30|40|68|29|39||50.0												TGCGCCAGCAGCCAAGATGAGGGGCGAGACTACACCTTC	36								CASSQDEGRDYTF		:::::::::0:1:18:20:-7:1:26:29:-10:39:::	TLML_26_	DNA
155	CLONES_TRBTLML-026-_Infusion_L_DNA_S3_2500000.txt	856	153	0.00135918	TGTGCCAGCAGCCCACAGGGAAACATTCAGTACTTC	EEEEEEEEEEEEEEEEEEEEEEEEEEEEEEEEEEEE	TRBV7-2*00(501.7)	TRBD1*00(30)	TRBJ2-4*00(217.1)		580|592|617|0|12||60.0	15|21|36|14|20||30.0	26|42|70|20|36||80.0												TGTGCCAGCAGCCCACAGGGAAACATTCAGTACTTC	36								CASSPQGNIQYF		:::::::::0:-5:12:14:-3:-3:20:20:-6:36:::	TLML_26_	DNA
156	CLONES_TRBTLML-026-_Infusion_L_DNA_S3_2500000.txt	862	151	0.00134141	TGTGCCAGCAGCTTACGTTGGTGGGGGCCTACAATGAGCAGTTCTTC	EEEEEEEEEEEEEEEEEEEEEEEEEEEEEEEEEEEEEEEEEEEEEEE	TRBV11-3*00(729.2)	TRBD1*00(25)	TRBJ2-1*00(236.5)		521|536|558|0|15||75.0	18|23|36|22|27||25.0	22|42|70|27|47||100.0												TGTGCCAGCAGCTTACGTTGGTGGGGGCCTACAATGAGCAGTTCTTC	36								CASSLRWW_AYNEQFF		:::::::::0:-2:15:22:-6:-1:27:27:-2:47:::	TLML_26_	DNA
157	CLONES_TRBTLML-026-_Infusion_L_DNA_S3_2500000.txt	870	149	0.00132364	TGTGCCAGTAGTATCGGCAGGAATAGCAATCAGCCCCAGCATTTT	EEEEEEEEEEEEEEEEEEEEEEEEEEEEEEEEEEEEEEEEEEEEE	TRBV19*00(961.7)		TRBJ1-5*00(254.3)		559|573|596|0|14||70.0		19|42|70|22|45||115.0												TGTGCCAGTAGTATCGGCAGGAATAGCAATCAGCCCCAGCATTTT	36								CASSIGRNSNQPQHF		:::::::::0:-3:14:::::22:1:45:::	TLML_26_	DNA
158	CLONES_TRBTLML-026-_Infusion_L_DNA_S3_2500000.txt	871	149	0.00132364	TGTGCCACACAGGGGGGCGCCGACAATCAGCCCCAGCATTTT	EEEEEEEEEEEEEEEEEEEEEEEEEEEEEEEEEEEEEEEEEE	TRBV24-1*00(427)	TRBD1*00(45)	TRBJ1-5*00(223.6)		559|567|597|0|8||40.0	18|27|36|12|21||45.0	23|42|70|23|42||95.0												TGTGCCACACAGGGGGGCGCCGACAATCAGCCCCAGCATTTT	36								CATQGGADNQPQHF		:::::::::0:-10:8:12:-6:3:21:23:-3:42:::	TLML_26_	DNA
159	CLONES_TRBTLML-026-_Infusion_L_DNA_S3_2500000.txt	873	148	0.00131476	TGTGCCAGCTCACCGCAGGACAGGGGTCGGCACACTGAAGCTTTCTTT	EEEEEEEEEEEEEEEEEEEEEEEEEEEEEEEEEEEEEEEEEEEEEEEE	TRBV18*00(413.6)	TRBD1*00(45)	TRBJ1-1*00(224.3)		702|716|739|0|14||70.0	13|22|36|17|26||45.0	23|40|68|31|48||85.0												TGTGCCAGCTCACCGCAGGACAGGGGTCGGCACACTGAAGCTTTCTTT	36								CASSPQDRGRHTEAFF		:::::::::0:-3:14:17:-1:-2:26:31:-3:48:::	TLML_26_	DNA
160	CLONES_TRBTLML-026-_Infusion_L_DNA_S3_2500000.txt	879	146	0.00129699	TGTGCCAGCAGCCAAGACACCGGGACAGGAACGTCCCGAGCAGTACTTC	EEEEEEEEEEEEEEEEEEEEEEEEEEEEEEEEEEEEEEEEEEEEEEEEE	TRBV3-2*00(412.9),TRBV3-1*00(385.6)	TRBD1*00(50)	TRBJ2-7*00(178.1)		543|560|580|0|17||85.0;543|560|580|0|17||85.0	10|20|36|19|29||50.0	26|39|67|36|49||65.0												TGTGCCAGCAGCCAAGACACCGGGACAGGAACGTCCCGAGCAGTACTTC	36								CASSQDTG_QERPEQYF		:::::::::0:0:17:19:2:-4:29:36:-6:49:::	TLML_26_	DNA
161	CLONES_TRBTLML-026-_Infusion_L_DNA_S3_2500000.txt	880	146	0.00129699	TGTGCCAGCAGTGTGATACAGGGCCGCTCCTACAATGAGCAGTTCTTC	EEEEEEEEEEEEEEEEEEEEEEEEEEEEEEEEEEEEEEEEEEEEEEEE	TRBV6-5*00(546.6)	TRBD1*00(30),TRBD2*00(30)	TRBJ2-1*00(148.9)		519|531|556|0|12||60.0	15|21|36|17|23||30.0;28|34|48|19|25||30.0	19|42|70|25|48||115.0												TGTGCCAGCAGTGTGATACAGGGCCGCTCCTACAATGAGCAGTTCTTC	36								CASSVIQGRSYNEQFF		:::::::::0:-5:12:17:-3:-3:23:25:1:48:::	TLML_26_	DNA
162	CLONES_TRBTLML-026-_Infusion_L_DNA_S3_2500000.txt	882	146	0.00129699	TGCGCCAGCAGCCAAGATTTGGGGCGGAACTATGGCTACACCTTC	EEEEEEEEEEEEEEEEEEEEEEEEEEEEEEEEEEEEEEEEEEEEE	TRBV4-3*00(461.2)	TRBD1*00(30)	TRBJ1-2*00(228.4)		537|555|574|0|18||90.0	19|25|36|20|26||30.0	22|40|68|27|45||90.0												TGCGCCAGCAGCCAAGATTTGGGGCGGAACTATGGCTACACCTTC	36								CASSQDLGRNYGYTF		:::::::::0:1:18:20:-7:1:26:27:-2:45:::	TLML_26_	DNA
163	CLONES_TRBTLML-026-_Infusion_L_DNA_S3_2500000.txt	888	145	0.00128811	TGTGCCAGCAGCTTTTGATGAGCGGGGGACTAAGCACAGATACGCAGTATTTT	EEEEEEEEEEEEEEEEEEEEEEEEEEEEEEEEEEEEEEEEEEEEEEEEEEEEE	TRBV7-2*00(583.4)	TRBD2*00(35)	TRBJ2-3*00(135.9)		580|594|617|0|14||70.0	16|23|48|25|32||35.0	20|41|69|32|53||105.0												TGTGCCAGCAGCTTTTGATGAGCGGGGGACTAAGCACAGATACGCAGTATTTT	36								CASSF**AG_LSTDTQYF		:::::::::0:-3:14:25:0:-9:32:32:0:53:::	TLML_26_	DNA
164	CLONES_TRBTLML-026-_Infusion_L_DNA_S3_2500000.txt	902	143	0.00127034	TGTGCCAGCAGCTTAGAGACAGGGGGCTTAACTGAAGCTTTCTTTGGACAAGGCACCAGACTCACAGTTGTAGGTAAGACATTTTTCAGGTTCTTTTGCAGATCCGTCACAGGGAAAAGTGGGTCCACAGTGTCCCTTTTAGAGTGGCTATATTCTTATGTGCTAACTATGGCTACACCTTC	EEEEEEEEEEEEEEEEEEEEEEEEEEEEEEEEEEEEEEEEEEEEEEEEEEEEEEEEEEEEEEEEEEEEEEEEEEEEEEEEEEEEEEEEEEEEEEEEEEEEEEEEEEEEEEEEEEEEEEEEEEEEEEEEEEEEEEEEEEEEEEEEEEEEEEEEEEEEEEEEEEEEEEEEEEEEEEEEEEEEEE	TRBV7-6*00(303),TRBV7-7*00(271)	TRBD1*00(50)	TRBJ1-2*00(244.8)		576|592|613|0|16||80.0;585|601|622|0|16||80.0	14|24|36|17|27||50.0	19|40|68|161|182||105.0												TGTGCCAGCAGCTTAGAGACAGGGGGCTTAACTGAAGCTTTCTTTGGACAAGGCACCAGACTCACAGTTGTAGGTAAGACATTTTTCAGGTTCTTTTGCAGATCCGTCACAGGGAAAAGTGGGTCCACAGTGTCCCTTTTAGAGTGGCTATATTCTTATGTGCTAACTATGGCTACACCTTC	36								CASSLETGGLTEAFFGQGTRLTVVGKTFFR_LLQIRHREKWVHSVPFRVAIFLCANYGYTF		:::::::::0:-1:16:17:-2:0:27:161:1:182:::	TLML_26_	DNA
165	CLONES_TRBTLML-026-_Infusion_L_DNA_S3_2500000.txt	905	143	0.00127034	TGTGCCAGCAGCCTCGAGGGAGGGGGCTCCTACGAGCAGTACTTC	EEEEEEEEEEEEEEEEEEEEEEEEEEEEEEEEEEEEEEEEEEEEE	TRBV9*00(714)	TRBD2*00(35)	TRBJ2-7*00(193.5)		559|571|595|0|12||60.0	25|32|48|17|24||35.0	19|39|67|25|45||100.0												TGTGCCAGCAGCCTCGAGGGAGGGGGCTCCTACGAGCAGTACTTC	36								CASSLEGGGSYEQYF		:::::::::0:-4:12:17:-9:0:24:25:1:45:::	TLML_26_	DNA
166	CLONES_TRBTLML-026-_Infusion_L_DNA_S3_2500000.txt	909	143	0.00127034	TGTGCCAGCAGTTTCGGGGGGACAGCTTTTGAGCAGTACTTC	EEEEEEEEEEEEEEEEEEEEEEEEEEEEEEEEEEEEEEEEEE	TRBV27*00(823.2)	TRBD1*00(35)	TRBJ2-7*00(193.7)		556|570|593|0|14||70.0	12|19|36|18|25||35.0	27|39|67|30|42||60.0												TGTGCCAGCAGTTTCGGGGGGACAGCTTTTGAGCAGTACTTC	36								CASSFGGTAFEQYF		:::::::::0:-3:14:18:0:-5:25:30:-7:42:::	TLML_26_	DNA
167	CLONES_TRBTLML-026-_Infusion_L_DNA_S3_2500000.txt	915	141	0.00125258	TGCGCCAGCAGCCAAGACGGCTACTCCTACGAGCAGTACTTC	EEEEEEEEEEEEEEEEEEEEEEEEEEEEEEEEEEEEEEEEEE	TRBV4-3*00(480.8)		TRBJ2-7*00(234.2)		537|554|574|0|17||85.0		20|39|67|23|42||95.0												TGCGCCAGCAGCCAAGACGGCTACTCCTACGAGCAGTACTTC	36								CASSQDGYSYEQYF		:::::::::0:0:17:::::23:0:42:::	TLML_26_	DNA
168	CLONES_TRBTLML-026-_Infusion_L_DNA_S3_2500000.txt	924	139	0.00123481	TGTGCCAGCAGTTTAGGGAGGAATCAGCCCCAGCATTTT	EEEEEEEEEEEEEEEEEEEEEEEEEEEEEEEEEEEEEEE	TRBV27*00(530.2)	TRBD2*00(30)	TRBJ1-5*00(97.8)		556|571|593|0|15||75.0	25|31|48|15|21||30.0	24|42|70|21|39||90.0												TGTGCCAGCAGTTTAGGGAGGAATCAGCCCCAGCATTTT	36								CASSLGRNQPQHF		:::::::::0:-2:15:15:-9:-1:21:21:-4:39:::	TLML_26_	DNA
169	CLONES_TRBTLML-026-_Infusion_L_DNA_S3_2500000.txt	929	138	0.00122593	TGTGCCAGCAGTGTCGACAGGGGGATAGGCACAGATACGCAGTATTTT	EEEEEEEEEEEEEEEEEEEEEEEEEEEEEEEEEEEEEEEEEEEEEEEE	TRBV6-1*00(708.3)	TRBD1*00(45)	TRBJ2-3*00(209.9)		516|529|553|0|13||65.0	14|23|36|15|24||45.0	21|41|69|28|48||100.0												TGTGCCAGCAGTGTCGACAGGGGGATAGGCACAGATACGCAGTATTTT	36								CASSVDRGIGTDTQYF		:::::::::0:-4:13:15:-2:-1:24:28:-1:48:::	TLML_26_	DNA
170	CLONES_TRBTLML-026-_Infusion_L_DNA_S3_2500000.txt	935	138	0.00122593	TGTGCCAGCAGTTTTGGACCTTACTATGGCTACACCTTC	EEEEEEEEEEEEEEEEEEEEEEEEEEEEEEEEEEEEEEE	TRBV6-6*00(319)		TRBJ1-2*00(206.4)		516|529|553|0|13||65.0		23|40|68|22|39||85.0												TGTGCCAGCAGTTTTGGACCTTACTATGGCTACACCTTC	36								CASSFGPYYGYTF		:::::::::0:-4:13:::::22:-3:39:::	TLML_26_	DNA
171	CLONES_TRBTLML-026-_Infusion_L_DNA_S3_2500000.txt	939	137	0.00121704	TGTGCCAGCTCCCCGAATCCGGGACAGGGCTAACACAGATACGCAGTATTTT	EEEEEEEEEEEEEEEEEEEEEEEEEEEEEEEEEEEEEEEEEEEEEEEEEEEE	TRBV19*00(551.8)	TRBD1*00(50)	TRBJ2-3*00(168)		559|567|596|0|8||40.0	10|20|36|18|28||50.0	17|41|69|28|52|SG21A|104.0												TGTGCCAGCTCCCCGAATCCGGGACAGGGCTAACACAGATACGCAGTATTTT	36								CASSPNPGQ_ANTDTQYF		:::::::::0:-9:8:18:2:-4:28:28:3:52:::	TLML_26_	DNA
172	CLONES_TRBTLML-026-_Infusion_L_DNA_S3_2500000.txt	944	136	0.00120816	TGTGCCAGCATTCTGAGACGAGCCGATTCTATGGCTACACCTTC	EEEEEEEEEEEEEEEEEEEEEEEEEEEEEEEEEEEEEEEEEEEE	TRBV14*00(625.2)		TRBJ1-2*00(152.5)		516|526|553|0|10||50.0		24|40|68|28|44||80.0												TGTGCCAGCATTCTGAGACGAGCCGATTCTATGGCTACACCTTC	36								CASILRR_RFYGYTF		:::::::::0:-7:10:::::28:-4:44:::	TLML_26_	DNA
173	CLONES_TRBTLML-026-_Infusion_L_DNA_S3_2500000.txt	947	135	0.00119928	TGTGCCAGCAGCTCCGTTCCGGGACAGGGCGTATTATGGGAGACCCAGTACTTC	EEEEEEEEEEEEEEEEEEEEEEEEEEEEEEEEEEEEEEEEEEEEEEEEEEEEEE	TRBV11-1*00(583)	TRBD1*00(55)	TRBJ2-5*00(213.9)		531|544|568|0|13||65.0	10|21|36|18|29||55.0	25|40|68|39|54||75.0												TGTGCCAGCAGCTCCGTTCCGGGACAGGGCGTATTATGGGAGACCCAGTACTTC	36								CASSSVPGQGVLWETQYF		:::::::::0:-4:13:18:2:-3:29:39:-5:54:::	TLML_26_	DNA
174	CLONES_TRBTLML-026-_Infusion_L_DNA_S3_2500000.txt	954	135	0.00119928	TGTGCCAGCAGTTTAGAATACGAACTGTTTTTT	EEEEEEEEEEEEEEEEEEEEEEEEEEEEEEEEE	TRBV12-3*00(417.6),TRBV12-4*00(417.6)		TRBJ1-4*00(194)		530|546|567|0|16||80.0;530|546|567|0|16||80.0		32|43|71|22|33||55.0												TGTGCCAGCAGTTTAGAATACGAACTGTTTTTT	36								CASSLEYELFF		:::::::::0:-1:16:::::22:-12:33:::	TLML_26_	DNA
175	CLONES_TRBTLML-026-_Infusion_L_DNA_S3_2500000.txt	966	132	0.00117262	TGTGCCAGCAGTGACCCCGGGCAGCGGGGGGGCCGAGATGAGCAGTTCTTC	EEEEEEEEEEEEEEEEEEEEEEEEEEEEEEEEEEEEEEEEEEEEEEEEEEE	TRBV6-6*00(381.1)	TRBD2*00(44)	TRBJ2-1*00(164.1)		516|528|553|0|12||60.0	22|34|48|22|34|SA28G|44.0	28|42|70|37|51||70.0												TGTGCCAGCAGTGACCCCGGGCAGCGGGGGGGCCGAGATGAGCAGTTCTTC	36								CASSDPGQRGGRDEQFF		:::::::::0:-5:12:22:-6:2:34:37:-8:51:::	TLML_26_	DNA
176	CLONES_TRBTLML-026-_Infusion_L_DNA_S3_2500000.txt	967	132	0.00117262	TGCAGTGCTAGAGACTTCAGTCTTTACAATCAGCCCCAGCATTTT	EEEEEEEEEEEEEEEEEEEEEEEEEEEEEEEEEEEEEEEEEEEEE	TRBV20-1*00(381.5)		TRBJ1-5*00(159.2)		759|773|793|0|14||70.0		23|42|70|26|45||95.0												TGCAGTGCTAGAGACTTCAGTCTTTACAATCAGCCCCAGCATTTT	36								CSARDFSLYNQPQHF		:::::::::0:0:14:::::26:-3:45:::	TLML_26_	DNA
177	CLONES_TRBTLML-026-_Infusion_L_DNA_S3_2500000.txt	976	131	0.00116374	TGTGCCAGCAGCCCGGCTGGGGACCGACCCCTCCACTTT	EEEEEEEEEEEEEEEEEEEEEEEEEEEEEEEEEEEEEEE	TRBV12-3*00(495.4),TRBV12-4*00(495.4)	TRBD1*00(25),TRBD2*00(25)	TRBJ1-6*00(195.9)		530|541|567|0|11||55.0;530|541|567|0|11||55.0	9|14|36|11|16||25.0;13|18|48|11|16||25.0	32|45|73|26|39||65.0												TGTGCCAGCAGCCCGGCTGGGGACCGACCCCTCCACTTT	36								CASSPAGDRPLHF		:::::::::0:-6:11:11:3:-10:16:26:-12:39:::	TLML_26_	DNA
178	CLONES_TRBTLML-026-_Infusion_L_DNA_S3_2500000.txt	977	131	0.00116374	TGCGCCAGCAGCCAAGATGAGGGCCGGACCCAGTACTTC	EEEEEEEEEEEEEEEEEEEEEEEEEEEEEEEEEEEEEEE	TRBV4-3*00(464.8),TRBV4-2*00(411.6)	TRBD2*00(35)	TRBJ2-5*00(206.7)		537|555|574|0|18||90.0;537|555|574|0|18|ST539C|74.0	27|34|48|18|25||35.0	27|40|68|26|39||65.0												TGCGCCAGCAGCCAAGATGAGGGCCGGACCCAGTACTTC	36								CASSQDEGRTQYF		:::::::::0:1:18:18:-11:2:25:26:-7:39:::	TLML_26_	DNA
179	CLONES_TRBTLML-026-_Infusion_L_DNA_S3_2500000.txt	979	130	0.00115486	TGTGCCAGCAGTTACTCCCCGAGGGTCCTCCGACTCGCCAATGCTTCAGTGCCGGGGGCTACACCTTC	EEEEEEEEEEEEEEEEEEEEEEEEEEEEEEEEEEEEEEEEEEEEEEEEEEEEEEEEEEEEEEEEEEEE	TRBV6-6*00(380.4)	TRBD2*00(39)	TRBJ1-2*00(197.5)		516|533|553|0|17||85.0	27|38|48|20|31|SC32T|39.0	28|40|68|56|68||60.0												TGTGCCAGCAGTTACTCCCCGAGGGTCCTCCGACTCGCCAATGCTTCAGTGCCGGGGGCTACACCTTC	36								CASSYSPRVLR_RQCFSAGGYTF		:::::::::0:0:17:20:-11:6:31:56:-8:68:::	TLML_26_	DNA
180	CLONES_TRBTLML-026-_Infusion_L_DNA_S3_2500000.txt	991	129	0.00114597	TGTGCCAGCATCCGGACAGGGGGCGTCGCTGAAGCTTTCTTT	EEEEEEEEEEEEEEEEEEEEEEEEEEEEEEEEEEEEEEEEEE	TRBV6-5*00(409.9)	TRBD1*00(60)	TRBJ1-1*00(209.6)		519|529|556|0|10||50.0	13|25|36|13|25||60.0	26|40|68|28|42||70.0												TGTGCCAGCATCCGGACAGGGGGCGTCGCTGAAGCTTTCTTT	36								CASIRTGGVAEAFF		:::::::::0:-7:10:13:-1:1:25:28:-6:42:::	TLML_26_	DNA
181	CLONES_TRBTLML-026-_Infusion_L_DNA_S3_2500000.txt	995	127	0.00112821	TGTGCCAGCAGTTACTCAGGGAATTGGAACCAGCCCCAGCATTTT	EEEEEEEEEEEEEEEEEEEEEEEEEEEEEEEEEEEEEEEEEEEEE	TRBV6-3*00(417.1),TRBV6-2*00(402)		TRBJ1-5*00(200.5)		516|533|553|0|17||85.0;516|533|553|0|17||85.0		27|42|70|30|45||75.0												TGTGCCAGCAGTTACTCAGGGAATTGGAACCAGCCCCAGCATTTT	36								CASSYSGNWNQPQHF		:::::::::0:0:17:::::30:-7:45:::	TLML_26_	DNA
182	CLONES_TRBTLML-026-_Infusion_L_DNA_S3_2500000.txt	996	127	0.00112821	TGCGCCAGCAGCCATGCTCCGGGACAGCAAGAGACCCAGTACTTC	EEEEEEEEEEEEEEEEEEEEEEEEEEEEEEEEEEEEEEEEEEEEE	TRBV4-3*00(421.9)	TRBD1*00(45)	TRBJ2-5*00(232.8)		537|551|574|0|14||70.0	10|19|36|18|27||45.0	22|40|68|27|45||90.0												TGCGCCAGCAGCCATGCTCCGGGACAGCAAGAGACCCAGTACTTC	36								CASSHAPGQQETQYF		:::::::::0:-3:14:18:2:-5:27:27:-2:45:::	TLML_26_	DNA
183	CLONES_TRBTLML-026-_Infusion_L_DNA_S3_2500000.txt	998	127	0.00112821	TGTGCCAGCAGTTACTCCGTGAACACTGAAGCTTTCTTT	EEEEEEEEEEEEEEEEEEEEEEEEEEEEEEEEEEEEEEE	TRBV6-5*00(302.4)		TRBJ1-1*00(204.8)		519|536|556|0|17||85.0		20|40|68|19|39||100.0												TGTGCCAGCAGTTACTCCGTGAACACTGAAGCTTTCTTT	36								CASSYSVNTEAFF		:::::::::0:0:17:::::19:0:39:::	TLML_26_	DNA
184	CLONES_TRBTLML-026-_Infusion_L_DNA_S3_2500000.txt	1004	126	0.00111932	TGTGCCAGCAGTTTATGGGGGGACACTGAAGCTTTCTTT	EEEEEEEEEEEEEEEEEEEEEEEEEEEEEEEEEEEEEEE	TRBV12-4*00(757.2),TRBV12-3*00(753.6)	TRBD1*00(25)	TRBJ1-1*00(223.6)		530|545|567|0|15||75.0;530|545|567|0|15||75.0	18|23|36|16|21||25.0	23|40|68|22|39||85.0												TGTGCCAGCAGTTTATGGGGGGACACTGAAGCTTTCTTT	36								CASSLWGDTEAFF		:::::::::0:-2:15:16:-6:-1:21:22:-3:39:::	TLML_26_	DNA
185	CLONES_TRBTLML-026-_Infusion_L_DNA_S3_2500000.txt	1008	125	0.00111044	TGTGCCAGCACTCTTCGCGGTGAGCTCCTACGAGCAGTACTTC	EEEEEEEEEEEEEEEEEEEEEEEEEEEEEEEEEEEEEEEEEEE	TRBV21-1*00(438.2)		TRBJ2-7*00(249.7)		544|554|581|0|10||50.0		17|39|67|21|43||110.0												TGTGCCAGCACTCTTCGCGGTGAGCTCCTACGAGCAGTACTTC	36								CASTLRG_SSYEQYF		:::::::::0:-7:10:::::21:3:43:::	TLML_26_	DNA
186	CLONES_TRBTLML-026-_Infusion_L_DNA_S3_2500000.txt	1014	124	0.00110156	TGTGCCAGCAGCCAAGATCCCGGGACACCCCCTGGGACTCTGGAAACACCATATATTTT	EEEEEEEEEEEEEEEEEEEEEEEEEEEEEEEEEEEEEEEEEEEEEEEEEEEEEEEEEEE	TRBV3-2*00(588.1)	TRBD1*00(40),TRBD2*00(35)	TRBJ1-3*00(249.6)		543|562|580|0|19||95.0	10|18|36|19|27||40.0;14|21|48|19|26||35.0	20|42|70|37|59||110.0												TGTGCCAGCAGCCAAGATCCCGGGACACCCCCTGGGACTCTGGAAACACCATATATTTT	36								CASSQDPGTP_WDSGNTIYF		:::::::::0:2:19:19:2:-6:27:37:0:59:::	TLML_26_	DNA
187	CLONES_TRBTLML-026-_Infusion_L_DNA_S3_2500000.txt	1019	124	0.00110156	TGCAGTGCGGGGCCGGGACAGGGAGAAGAAAAACTGTTTTTT	EEEEEEEEEEEEEEEEEEEEEEEEEEEEEEEEEEEEEEEEEE	TRBV20-1*00(360)	TRBD1*00(55)	TRBJ1-4*00(196.4)		759|767|793|0|8||40.0	10|21|36|12|23||55.0	28|43|71|27|42||75.0												TGCAGTGCGGGGCCGGGACAGGGAGAAGAAAAACTGTTTTTT	36								CSAGPGQGEEKLFF		:::::::::0:-6:8:12:2:-3:23:27:-8:42:::	TLML_26_	DNA
188	CLONES_TRBTLML-026-_Infusion_L_DNA_S3_2500000.txt	1022	124	0.00110156	TGTGCCAGTAGAAGGGACTCTGAGACCCAGTACTTC	EEEEEEEEEEEEEEEEEEEEEEEEEEEEEEEEEEEE	TRBV19*00(801.1)	TRBD2*00(30)	TRBJ2-5*00(214)		559|570|596|0|11||55.0	16|22|48|13|19||30.0	25|40|68|21|36||75.0												TGTGCCAGTAGAAGGGACTCTGAGACCCAGTACTTC	36								CASRRDSETQYF		:::::::::0:-6:11:13:0:-10:19:21:-5:36:::	TLML_26_	DNA
189	CLONES_TRBTLML-026-_Infusion_L_DNA_S3_2500000.txt	1023	124	0.00110156	TGCAGTGGAGGGGGCGAGACCGGGGAGCTGTTTTTT	EEEEEEEEEEEEEEEEEEEEEEEEEEEEEEEEEEEE	TRBV20-1*00(471)	TRBD1*00(40)	TRBJ2-2*00(225.4)		759|766|793|0|7||35.0	17|25|36|8|16||40.0	25|43|71|18|36||90.0												TGCAGTGGAGGGGGCGAGACCGGGGAGCTGTTTTTT	36								CSGGGETGELFF		:::::::::0:-7:7:8:-5:1:16:18:-5:36:::	TLML_26_	DNA
190	CLONES_TRBTLML-026-_Infusion_L_DNA_S3_2500000.txt	1029	122	0.00108379	TGTGCCAGCAGTCCCCAGGGTATTTGGGGGGATAATGAAAAACTGTTTTTT	EEEEEEEEEEEEEEEEEEEEEEEEEEEEEEEEEEEEEEEEEEEEEEEEEEE	TRBV28*00(714.6)	TRBD1*00(25)	TRBJ1-4*00(220.9)		564|576|601|0|12||60.0	16|21|36|15|20||25.0	24|43|71|32|51||95.0												TGTGCCAGCAGTCCCCAGGGTATTTGGGGGGATAATGAAAAACTGTTTTTT	36								CASSPQGIWGDNEKLFF		:::::::::0:-5:12:15:-4:-3:20:32:-4:51:::	TLML_26_	DNA
191	CLONES_TRBTLML-026-_Infusion_L_DNA_S3_2500000.txt	1030	122	0.00108379	TGTGCCACCAGTGCCCCCCTGGAGCAGACTCTGGAAACACCATATATTTT	EEEEEEEEEEEEEEEEEEEEEEEEEEEEEEEEEEEEEEEEEEEEEEEEEE	TRBV24-1*00(935.9)	TRBD1*00(35)	TRBJ1-3*00(160.8)		559|572|597|0|13||65.0	1|8|36|14|21||35.0	20|42|70|28|50||110.0												TGTGCCACCAGTGCCCCCCTGGAGCAGACTCTGGAAACACCATATATTTT	36								CATSAPLE_DSGNTIYF		:::::::::0:-5:13:14:11:-16:21:28:0:50:::	TLML_26_	DNA
192	CLONES_TRBTLML-026-_Infusion_L_DNA_S3_2500000.txt	1035	121	0.00107491	TGCGCCAGCAGCCAAGTGGTAGCGGGGTCCCCCAAGAGACCCAGTACTTC	JNNNNNNNNNNNNNNNNNNNNNNNNNNNNNNNNNNJEEEEEEEEEEEEEE	TRBV4-3*00(459.1),TRBV4-2*00(418.6)	TRBD2*00(35)	TRBJ2-5*00(179.9)		537|553|574|0|16||80.0;537|553|574|0|16|ST539C|64.0	21|28|48|19|26||35.0	21|40|68|31|50||95.0												TGCGCCAGCAGCCAAGTGGTAGCGGGGTCCCCCAAGAGACCCAGTACTTC	36								CASSQVVA_VPQETQYF		:::::::::0:-1:16:19:-5:-4:26:31:-1:50:::	TLML_26_	DNA
193	CLONES_TRBTLML-026-_Infusion_L_DNA_S3_2500000.txt	1037	121	0.00107491	TGTGCCAGCACGGACAGGGAAGGCGAGCAGTACTTC	EEEEEEEEEEEEEEEEEEEEEEEEEEEEEEEEEEEE	TRBV6-3*00(518.1),TRBV6-2*00(498.4)	TRBD1*00(40)	TRBJ2-7*00(154.2)		516|526|553|0|10||50.0;516|526|553|0|10||50.0	13|21|36|11|19||40.0	26|39|67|23|36||65.0												TGTGCCAGCACGGACAGGGAAGGCGAGCAGTACTTC	36								CASTDREGEQYF		:::::::::0:-7:10:11:-1:-3:19:23:-6:36:::	TLML_26_	DNA
195	CLONES_TRBTLML-026-_Infusion_L_DNA_S3_2500000.txt	1050	119	0.00105714	TGCGCCAGCAGCCAAGAATCGGGCTACTATGGCTACACCTTC	EEEEEEEEEEEEEEEEEEEEEEEEEEEEEEEEEEEEEEEEEE	TRBV4-3*00(457.1),TRBV4-2*00(441.1)		TRBJ1-2*00(222.5)		537|554|574|0|17||85.0;537|554|574|0|17|ST539C|69.0		23|40|68|25|42||85.0												TGCGCCAGCAGCCAAGAATCGGGCTACTATGGCTACACCTTC	36								CASSQESGYYGYTF		:::::::::0:0:17:::::25:-3:42:::	TLML_26_	DNA
196	CLONES_TRBTLML-026-_Infusion_L_DNA_S3_2500000.txt	1052	119	0.00105714	TGTGCCAGCAGCCCGGGACATATATTTT	EEEEEEEEEEEEEEEEEEEEEEEEEEEE	TRBV11-1*00(466),TRBV11-3*00(460),TRBV11-2*00(420.3)	TRBD1*00(30),TRBD2*00(30)	TRBJ1-3*00(89.6)		531|543|568|0|12||60.0;521|533|558|0|12||60.0;522|534|559|0|12||60.0	10|16|36|12|18||30.0;14|20|48|12|18||30.0	32|42|70|18|28||50.0												TGTGCCAGCAGCCCGGGACATATATTTT	36								CASSP_DIYF		:::::::::0:-5:12:12:2:-8:18:18:-12:28:::	TLML_26_	DNA
197	CLONES_TRBTLML-026-_Infusion_L_DNA_S3_2500000.txt	1054	118	0.00104826	TGTGCCAGCAGCTAGCCCGGGGTACTCTGGAAACACCATATATTTT	EEEEEEEEEEEEEEEEEEEEEEEEEEEEEEEEEEEEEEEEEEEEEE	TRBV13*00(462.7)	TRBD1*00(30),TRBD2*00(30)	TRBJ1-3*00(239.9)		567|580|604|0|13||65.0	9|15|36|15|21||30.0;13|19|48|15|21||30.0	20|42|70|24|46||110.0												TGTGCCAGCAGCTAGCCCGGGGTACTCTGGAAACACCATATATTTT	36								CASS*PGV_SGNTIYF		:::::::::0:-4:13:15:3:-9:21:24:0:46:::	TLML_26_	DNA
198	CLONES_TRBTLML-026-_Infusion_L_DNA_S3_2500000.txt	1055	118	0.00104826	TGCGCCAGCAGCCAAGGACTTGCTTACACCGGGGAGCTGTTTTTT	EEEEEEEEEEEEEEEEEEEEEEEEEEEEEEEEEEEEEEEEEEEEE	TRBV4-3*00(526.9)		TRBJ2-2*00(236.7)		537|553|574|0|16||80.0		23|43|71|25|45||100.0												TGCGCCAGCAGCCAAGGACTTGCTTACACCGGGGAGCTGTTTTTT	36								CASSQGLAYTGELFF		:::::::::0:-1:16:::::25:-3:45:::	TLML_26_	DNA
199	CLONES_TRBTLML-026-_Infusion_L_DNA_S3_2500000.txt	1059	118	0.00104826	TGTGCCAGCAGCCCGACAGGGAACACTGAAGCTTTCTTT	EEEEEEEEEEEEEEEEEEEEEEEEEEEEEEEEEEEEEEE	TRBV6-5*00(543.2)	TRBD1*00(30)	TRBJ1-1*00(226.2)		519|530|556|0|11||55.0	14|20|36|14|20||30.0	21|40|68|20|39||95.0												TGTGCCAGCAGCCCGACAGGGAACACTGAAGCTTTCTTT	36								CASSPTGNTEAFF		:::::::::0:-6:11:14:-2:-4:20:20:-1:39:::	TLML_26_	DNA
200	CLONES_TRBTLML-026-_Infusion_L_DNA_S3_2500000.txt	1072	116	0.00103049	TGTGCCAGCAGCCGCGGGGGGCCAAACACCGGGGAGCTGTTTTTT	EEEEEEEEEEEEEEEEEEEEEEEEEEEEEEEEEEEEEEEEEEEEE	TRBV7-2*00(735.5)	TRBD1*00(30),TRBD2*00(29)	TRBJ2-2*00(243.7)		580|592|617|0|12||60.0	18|24|36|16|22||30.0;23|34|48|13|23|DA28|29.0	22|43|71|24|45||105.0												TGTGCCAGCAGCCGCGGGGGGCCAAACACCGGGGAGCTGTTTTTT	36								CASSRGGPNTGELFF		:::::::::0:-5:12:16:-6:0:22:24:-2:45:::	TLML_26_	DNA
201	CLONES_TRBTLML-026-_Infusion_L_DNA_S3_2500000.txt	1076	115	0.0010216	TGTGCCAGCAGCTTGTTCCCAGGGGGCGCGAATTCACCCCTCCACTTT	EEEEEEEEEEEEEEEEEEEEEEEEEEEEEEEEEEEEEEEEEEEEEEEE	TRBV5-6*00(741.4)	TRBD1*00(50)	TRBJ1-6*00(227)		550|565|586|0|15||75.0	16|26|36|19|29||50.0	27|45|73|30|48||90.0												TGTGCCAGCAGCTTGTTCCCAGGGGGCGCGAATTCACCCCTCCACTTT	36								CASSLFPGGANSPLHF		:::::::::0:-1:15:19:-4:2:29:30:-7:48:::	TLML_26_	DNA
202	CLONES_TRBTLML-026-_Infusion_L_DNA_S3_2500000.txt	1077	115	0.0010216	TGTGCCAGCAGCGTAGGGGACAGCTATCAGCCCCAGCATTTT	EEEEEEEEEEEEEEEEEEEEEEEEEEEEEEEEEEEEEEEEEE	TRBV9*00(467.9)	TRBD1*00(25),TRBD2*00(25)	TRBJ1-5*00(229.1)		559|575|595|0|16||80.0	12|17|36|16|21||25.0;16|21|48|16|21||25.0	21|42|70|21|42|SA24T|89.0												TGTGCCAGCAGCGTAGGGGACAGCTATCAGCCCCAGCATTTT	36								CASSVGDSYQPQHF		:::::::::0:0:16:16:0:-7:21:21:-1:42:::	TLML_26_	DNA
203	CLONES_TRBTLML-026-_Infusion_L_DNA_S3_2500000.txt	1082	114	0.00101272	TGTGCCAGCAGCTTAGGGACAACAGGGAAAGGCTATGGCTACACCTTC	EEEEEEEEEEEEEEEEEEEEEEEEEEEEEEEEEEEEEEEEEEEEEEEE	TRBV7-9*00(373.1)	TRBD1*00(30)	TRBJ1-2*00(220.9)		556|572|593|0|16||80.0	15|21|36|21|27||30.0	24|40|68|32|48||80.0												TGTGCCAGCAGCTTAGGGACAACAGGGAAAGGCTATGGCTACACCTTC	36								CASSLGTTGKGYGYTF		:::::::::0:-1:16:21:-3:-3:27:32:-4:48:::	TLML_26_	DNA
204	CLONES_TRBTLML-026-_Infusion_L_DNA_S3_2500000.txt	1083	114	0.00101272	TGTGCCAGCAGTTTGACTAGCGGCTACAATGAGCAGTTCTTC	EEEEEEEEEEEEEEEEEEEEEEEEEEEEEEEEEEEEEEEEEE	TRBV5-6*00(745.8)	TRBD2*00(40)	TRBJ2-1*00(189)		550|565|586|0|15|SC561T|59.0	19|27|48|15|23||40.0	23|42|70|23|42||95.0												TGTGCCAGCAGTTTGACTAGCGGCTACAATGAGCAGTTCTTC	36								CASSLTSGYNEQFF		:::::::::0:-1:15:15:-3:-5:23:23:-3:42:::	TLML_26_	DNA
205	CLONES_TRBTLML-026-_Infusion_L_DNA_S3_2500000.txt	1084	114	0.00101272	TGTGCCAGCAGCTTAAAACAGGGCGCAGATACGCAGTATTTT	EEEEEEEEEEEEEEEEEEEEEEEEEEEEEEEEEEEEEEEEEE	TRBV5-4*00(484.7)	TRBD1*00(30)	TRBJ2-3*00(210.9)		549|563|585|0|14||70.0	15|21|36|17|23||30.0	24|41|69|25|42||85.0												TGTGCCAGCAGCTTAAAACAGGGCGCAGATACGCAGTATTTT	36								CASSLKQGADTQYF		:::::::::0:-2:14:17:-3:-3:23:25:-4:42:::	TLML_26_	DNA
206	CLONES_TRBTLML-026-_Infusion_L_DNA_S3_2500000.txt	1089	113	0.00100384	TGCGCCAGCAGATGTGGACAGAGAAAATTCACCCCTCCACTTT	EEEEEEEEEEEEEEEEEEEEEEEEEEEEEEEEEEEEEEEEEEE	TRBV5-1*00(584.7)	TRBD1*00(30)	TRBJ1-6*00(183.2)		554|565|590|0|11||55.0	13|19|36|15|21||30.0	27|45|73|25|43||90.0												TGCGCCAGCAGATGTGGACAGAGAAAATTCACCCCTCCACTTT	36								CASRCGQ_ENSPLHF		:::::::::0:-5:11:15:-1:-5:21:25:-7:43:::	TLML_26_	DNA
207	CLONES_TRBTLML-026-_Infusion_L_DNA_S3_2500000.txt	1100	112	0.000994954	TGTGCCAGCAGCCAGGGTACGGGGCTCCAAGAGACCCAGTACTTC	EEEEEEEEEEEEEEEEEEEEEEEEEEEEEEEEEEEEEEEEEEEEE	TRBV11-1*00(435.5)	TRBD1*00(25)	TRBJ2-5*00(234.4)		531|543|568|0|12||60.0	16|21|36|12|17||25.0	21|40|68|26|45||95.0												TGTGCCAGCAGCCAGGGTACGGGGCTCCAAGAGACCCAGTACTTC	36								CASSQGTGLQETQYF		:::::::::0:-5:12:12:-4:-3:17:26:-1:45:::	TLML_26_	DNA
208	CLONES_TRBTLML-026-_Infusion_L_DNA_S3_2500000.txt	1106	112	0.000994954	TGTGCCAGCAGTGTGGGGGGATACGAGCAGTACTTC	EEEEEEEEEEEEEEEEEEEEEEEEEEEEEEEEEEEE	TRBV25-1*00(498)	TRBD1*00(25)	TRBJ2-7*00(214.6)		551|564|588|0|13||65.0	18|23|36|14|19||25.0	24|39|67|21|36||75.0												TGTGCCAGCAGTGTGGGGGGATACGAGCAGTACTTC	36								CASSVGGYEQYF		:::::::::0:-4:13:14:-6:-1:19:21:-4:36:::	TLML_26_	DNA
209	CLONES_TRBTLML-026-_Infusion_L_DNA_S3_2500000.txt	1108	111	0.000986071	TGTGCCAGCAGTGACTCGACAGAACAACCTAGAATTCACCCCTCCACTTT	EEEEEEEEEEEEEEEEEEEEEEEEEEEEEEEEEEEEEEEEEEEEEEEEEE	TRBV6-4*00(661.5)		TRBJ1-6*00(156.4)		518|537|555|0|19||95.0		22|45|73|27|50|ST26G|99.0												TGTGCCAGCAGTGACTCGACAGAACAACCTAGAATTCACCCCTCCACTTT	36								CASSDSTE_T*NSPLHF		:::::::::0:2:19:::::27:-2:50:::	TLML_26_	DNA
210	CLONES_TRBTLML-026-_Infusion_L_DNA_S3_2500000.txt	1110	111	0.000986071	TGTGCCAGCAGCCAAGTGGGTGGGGTGAACACTGAAGCTTTCTTT	EEEEEEEEEEEEEEEEEEEEEEEEEEEEEEEEEEEEEEEEEEEEE	TRBV4-2*00(926)		TRBJ1-1*00(240)		537|553|574|0|16||80.0		20|40|68|25|45||100.0												TGTGCCAGCAGCCAAGTGGGTGGGGTGAACACTGAAGCTTTCTTT	36								CASSQVGGVNTEAFF		:::::::::0:-1:16:::::25:0:45:::	TLML_26_	DNA
211	CLONES_TRBTLML-026-_Infusion_L_DNA_S3_2500000.txt	1112	111	0.000986071	TGTGCCAGCACCTACAACTAATGAAAAACTGTTTTTT	EEEEEEEEEEEEEEEEEEEEEEEEEEEEEEEEEEEEE	TRBV5-5*00(677.4)		TRBJ1-4*00(254.9)		549|559|585|0|10||50.0		20|43|71|14|37||115.0												TGTGCCAGCACCTACAACTAATGAAAAACTGTTTTTT	36								CASTYN_NEKLFF		:::::::::0:-6:10:::::14:0:37:::	TLML_26_	DNA
212	CLONES_TRBTLML-026-_Infusion_L_DNA_S3_2500000.txt	1115	110	0.000977187	TGCAGTGCTAGACCTTCCCAGGGGATGGATGAGCAGTTCTTC	EEEEEEEEEEEEEEEEEEEEEEEEEEEEEEEEEEEEEEEEEE	TRBV20-1*00(451.5)	TRBD1*00(30)	TRBJ2-1*00(176.2)		759|771|793|0|12||60.0	16|22|36|18|24||30.0	28|42|70|28|42||70.0												TGCAGTGCTAGACCTTCCCAGGGGATGGATGAGCAGTTCTTC	36								CSARPSQGMDEQFF		:::::::::0:-2:12:18:-4:-2:24:28:-8:42:::	TLML_26_	DNA
213	CLONES_TRBTLML-026-_Infusion_L_DNA_S3_2500000.txt	1122	109	0.000968304	TGTGCCAGTAGTATGGGAAGCAGGGGCCACACTGAAGCTTTCTTT	EEEEEEEEEEEEEEEEEEEEEEEEEEEEEEEEEEEEEEEEEEEEE	TRBV19*00(514.8)	TRBD1*00(30)	TRBJ1-1*00(224.7)		559|573|596|0|14||70.0	16|22|36|20|26||30.0	23|40|68|28|45||85.0												TGTGCCAGTAGTATGGGAAGCAGGGGCCACACTGAAGCTTTCTTT	36								CASSMGSRGHTEAFF		:::::::::0:-3:14:20:-4:-2:26:28:-3:45:::	TLML_26_	DNA
214	CLONES_TRBTLML-026-_Infusion_L_DNA_S3_2500000.txt	1138	107	0.000950537	TGTGCCAGCAGCTTGGCTCTAGCGGGGGGGCTTGAGACCCAGTACTTC	EEEEEEEEEEEEEEEEEEEEEEEEEEEEEEEEEEEEEEEEEEEEEEEE	TRBV5-5*00(506.4)	TRBD2*00(49)	TRBJ2-5*00(217)		549|566|585|0|17||85.0	20|33|48|18|31|SA28G|49.0	25|40|68|33|48||75.0												TGTGCCAGCAGCTTGGCTCTAGCGGGGGGGCTTGAGACCCAGTACTTC	36								CASSLALAGGLETQYF		:::::::::0:1:17:18:-4:1:31:33:-5:48:::	TLML_26_	DNA
215	CLONES_TRBTLML-026-_Infusion_L_DNA_S3_2500000.txt	1147	106	0.000941653	TGTGCAAGTCGCTTAGGTGGTCCCCAAAGGACAGCCAAAAACATTCAGTACTTC	EEEEEEEEEEEEEEEEEEEEEEEEEEEEEEEEEEEEEEEEEEEEEEEEEEEEEE	TRBV12-2*00(411.5)	TRBD1*00(25),TRBD2*00(25)	TRBJ2-4*00(220.9)		526|542|563|0|16||80.0	7|12|36|19|24||25.0;11|16|48|19|24||25.0	20|42|70|32|54||110.0												TGTGCAAGTCGCTTAGGTGGTCCCCAAAGGACAGCCAAAAACATTCAGTACTTC	36								CASRLGGPQRTAKNIQYF		:::::::::0:-1:16:19:5:-12:24:32:0:54:::	TLML_26_	DNA
216	CLONES_TRBTLML-026-_Infusion_L_DNA_S3_2500000.txt	1152	106	0.000941653	TGTGCCAGCAGTTTTGCGGGGGGCAATAGCTATGGCTACACCTTC	EEEEEEEEEEEEEEEEEEEEEEEEEEEEEEEEEEEEEEEEEEEEE	TRBV12-3*00(246.8),TRBV12-4*00(246.8)	TRBD1*00(30)	TRBJ1-2*00(219.8)		530|548|567|0|18|SA544T|74.0;530|548|567|0|18|SA544T|74.0	18|24|36|18|24||30.0	24|40|68|29|45||80.0												TGTGCCAGCAGTTTTGCGGGGGGCAATAGCTATGGCTACACCTTC	36								CASSFAGGNSYGYTF		:::::::::0:1:18:18:-6:0:24:29:-4:45:::	TLML_26_	DNA
217	CLONES_TRBTLML-026-_Infusion_L_DNA_S3_2500000.txt	1159	105	0.00093277	TGTGCCAGCAGCTTACCGGGACAGGGTACGAACACTGAAGCTTTCTTT	EEEEEEEEEEEEEEEEEEEEEEEEEEEEEEEEEEEEEEEEEEEEEEEE	TRBV7-9*00(1221.3)	TRBD1*00(55)	TRBJ1-1*00(96.8)		556|571|593|0|15||75.0	10|21|36|15|26||55.0	21|40|68|29|48||95.0												TGTGCCAGCAGCTTACCGGGACAGGGTACGAACACTGAAGCTTTCTTT	36								CASSLPGQGTNTEAFF		:::::::::0:-2:15:15:2:-3:26:29:-1:48:::	TLML_26_	DNA
218	CLONES_TRBTLML-026-_Infusion_L_DNA_S3_2500000.txt	1163	105	0.00093277	TGTGCCAGCAGTACCACAGGGAATCAGCCCCAGCATTTT	EEEEEEEEEEEEEEEEEEEEEEEEEEEEEEEEEEEEEEE	TRBV6-5*00(883.1)	TRBD1*00(30)	TRBJ1-5*00(229.7)		519|531|556|0|12||60.0	15|21|36|15|21||30.0	24|42|70|21|39||90.0												TGTGCCAGCAGTACCACAGGGAATCAGCCCCAGCATTTT	36								CASSTTGNQPQHF		:::::::::0:-5:12:15:-3:-3:21:21:-4:39:::	TLML_26_	DNA
219	CLONES_TRBTLML-026-_Infusion_L_DNA_S3_2500000.txt	1168	104	0.000923886	TGTGCCAGCAGCTTAGAGAGCCTAACAGGGCGGGATCACTGAAGCTTTCTTT	EEEEEEEEEEEEEEEEEEEEEEEEEEEEEEEEEEEEEEEEEEEEEEEEEEEE	TRBV7-9*00(665.2)	TRBD1*00(30),TRBD2*00(30)	TRBJ1-1*00(150)		556|572|593|0|16||80.0	15|21|36|24|30||30.0;23|29|48|29|35||30.0	24|40|68|36|52||80.0												TGTGCCAGCAGCTTAGAGAGCCTAACAGGGCGGGATCACTGAAGCTTTCTTT	36								CASSLESLT_GGITEAFF		:::::::::0:-1:16:24:-3:-3:30:36:-4:52:::	TLML_26_	DNA
220	CLONES_TRBTLML-026-_Infusion_L_DNA_S3_2500000.txt	1173	104	0.000923886	TGCAGTGCGGCCCAGGGAAATAGCAATCAGCCCCAGCATTTT	EEEEEEEEEEEEEEEEEEEEEEEEEEEEEEEEEEEEEEEEEE	TRBV20-1*00(444.5)	TRBD1*00(25),TRBD2*00(25)	TRBJ1-5*00(250.9)		759|767|793|0|8||40.0	16|21|36|12|17||25.0;30|35|48|8|13||25.0	19|42|70|19|42||115.0												TGCAGTGCGGCCCAGGGAAATAGCAATCAGCCCCAGCATTTT	36								CSAAQGNSNQPQHF		:::::::::0:-6:8:12:-4:-3:17:19:1:42:::	TLML_26_	DNA
221	CLONES_TRBTLML-026-_Infusion_L_DNA_S3_2500000.txt	1177	103	0.000915002	TGCGCCAGCAGCGATGAAGAGGGACAGATCACAGATACGCAGTATTTT	NNNNNNENNENNNNNNNNNENNNNNNENNNNNEENNENNNNNNNNNNN	TRBV4-1*00(509.3)	TRBD1*00(35)	TRBJ2-3*00(212.1)		537|549|574|0|12||60.0	12|19|36|20|27||35.0	22|41|69|29|48||95.0												TGCGCCAGCAGCGATGAAGAGGGACAGATCACAGATACGCAGTATTTT	36								CASSDEEGQITDTQYF		:::::::::0:-5:12:20:0:-5:27:29:-2:48:::	TLML_26_	DNA
222	CLONES_TRBTLML-026-_Infusion_L_DNA_S3_2500000.txt	1179	103	0.000915002	TGCAGTGCTAGCCACACCGGGACGTACTCCTACGAGCAGTACTTC	EEEEEEEEEEEEEEEEEEEEEEEEEEEEEEEEEEEEEEEEEEEEE	TRBV20-1*00(540)	TRBD1*00(35),TRBD2*00(35)	TRBJ2-7*00(113)		759|770|793|0|11||55.0	10|17|36|16|23||35.0;14|21|48|16|23||35.0	20|39|67|26|45||95.0												TGCAGTGCTAGCCACACCGGGACGTACTCCTACGAGCAGTACTTC	36								CSASHTGTYSYEQYF		:::::::::0:-3:11:16:2:-7:23:26:0:45:::	TLML_26_	DNA
223	CLONES_TRBTLML-026-_Infusion_L_DNA_S3_2500000.txt	1181	103	0.000915002	TGTGCCAGCAGCACCGCAAATAGCGGCAATGAGCAGTTCTTC	EEEEEEEEEEEEEEEEEEEEEEEEEEEEEEEEEEEEEEEEEE	TRBV7-9*00(892.8)	TRBD2*00(30)	TRBJ2-1*00(174.2)		556|568|593|0|12||60.0	21|27|48|20|26||30.0	26|42|70|26|42||80.0												TGTGCCAGCAGCACCGCAAATAGCGGCAATGAGCAGTTCTTC	36								CASSTANSGNEQFF		:::::::::0:-5:12:20:-5:-5:26:26:-6:42:::	TLML_26_	DNA
224	CLONES_TRBTLML-026-_Infusion_L_DNA_S3_2500000.txt	1191	102	0.000906119	TGTGCCACCAGTGCAATGGGACAGGGGGTTGGCTACACCTTC	EEEEEEEEEEEEEEEEEEEEEEEEEEEEEEEEEEEEEEEEEE	TRBV24-1*00(682.7)	TRBD1*00(55)	TRBJ1-2*00(166.9)		559|572|597|0|13||65.0	12|23|36|17|28||55.0	27|40|68|29|42||65.0												TGTGCCACCAGTGCAATGGGACAGGGGGTTGGCTACACCTTC	36								CATSAMGQGVGYTF		:::::::::0:-5:13:17:0:-1:28:29:-7:42:::	TLML_26_	DNA
225	CLONES_TRBTLML-026-_Infusion_L_DNA_S3_2500000.txt	1200	101	0.000897235	TGTGCCAGCAGCCTTGACAGGGGTGAGCAGTTCTTC	EEEEEEEEEEEEEEEEEEEEEEEEEEEEEEEEEEEE	TRBV7-9*00(671.5)	TRBD1*00(40)	TRBJ2-1*00(183.9)		556|568|593|0|12||60.0	14|22|36|15|23||40.0	29|42|70|23|36||65.0												TGTGCCAGCAGCCTTGACAGGGGTGAGCAGTTCTTC	36								CASSLDRGEQFF		:::::::::0:-5:12:15:-2:-2:23:23:-9:36:::	TLML_26_	DNA
226	CLONES_TRBTLML-026-_Infusion_L_DNA_S3_2500000.txt	1216	99	0.000879468	TGTGCCAGCAGTTTTGCTCGCGAGCAGTACTTC	EEEEEEEEEEEEEEEEEEEEEEEEEEEEEEEEE	TRBV7-2*00(754.1)		TRBJ2-7*00(203.9)		580|591|617|0|11||55.0		26|39|67|20|33||65.0												TGTGCCAGCAGTTTTGCTCGCGAGCAGTACTTC	36								CASSFAREQYF		:::::::::0:-6:11:::::20:-6:33:::	TLML_26_	DNA
227	CLONES_TRBTLML-026-_Infusion_L_DNA_S3_2500000.txt	1223	97	0.000861701	TGTGCCAGCAGTTTTCGGGGAGGCCAAAAACATTCAGTACTTC	EEEEEEEEEEEEEEEEEEEEEEEEEEEEEEEEEEEEEEEEEEE	TRBV27*00(620)	TRBD2*00(25)	TRBJ2-4*00(166.8)		556|570|593|0|14||70.0	25|30|48|17|22||25.0	21|42|70|22|43||105.0												TGTGCCAGCAGTTTTCGGGGAGGCCAAAAACATTCAGTACTTC	36								CASSFRG_AKNIQYF		:::::::::0:-3:14:17:-9:-2:22:22:-1:43:::	TLML_26_	DNA
228	CLONES_TRBTLML-026-_Infusion_L_DNA_S3_2500000.txt	1240	95	0.000843934	TGCAGTGCTCTCCCGGGACTGAGGGCGGGGGTTATGGACACCGGGGAGCTGTTTTTT	EEEEEEEEEEEEEEEEEEEEEEEEEEEEEEEEEEEEEEEEEEEEEEEEEEEEEEEEE	TRBV20-1*00(482)	TRBD1*00(53),TRBD2*00(50)	TRBJ2-2*00(239.1)		759|768|793|0|9||45.0	8|25|36|10|27|SA17TSG19A|53.0;12|22|48|10|20||50.0	23|43|71|37|57||100.0												TGCAGTGCTCTCCCGGGACTGAGGGCGGGGGTTATGGACACCGGGGAGCTGTTTTTT	36								CSALPGLRAGVMDTGELFF		:::::::::0:-5:9:10:4:1:27:37:-3:57:::	TLML_26_	DNA
229	CLONES_TRBTLML-026-_Infusion_L_DNA_S3_2500000.txt	1252	94	0.000835051	TGTGCCAGCAGCCAAGCGACATTTAGCAATCAGCCCCAGCATTTT	EEEEEEEEEEEEEEEEEEEEEEEEEEEEEEEEEEEEEEEEEEEEE	TRBV4-2*00(597.6)		TRBJ1-5*00(247.1)		537|553|574|0|16||80.0		20|42|70|23|45||110.0												TGTGCCAGCAGCCAAGCGACATTTAGCAATCAGCCCCAGCATTTT	36								CASSQATFSNQPQHF		:::::::::0:-1:16:::::23:0:45:::	TLML_26_	DNA
230	CLONES_TRBTLML-026-_Infusion_L_DNA_S3_2500000.txt	1253	94	0.000835051	TGTGCCAGCAGGCGGGCCTCCAGATTTTACAATGAGCAGTTCTTC	EEEEEEEEEEJNNNNNNNNNNNNNNNNNNNNNJNNNNNNENEEEE	TRBV6-1*00(519.4)	TRBD2*00(25)	TRBJ2-1*00(227.6)		516|527|553|0|11||55.0	1|6|48|16|21||25.0	24|42|70|27|45||90.0												TGTGCCAGCAGGCGGGCCTCCAGATTTTACAATGAGCAGTTCTTC	36								CASRRASRFYNEQFF		:::::::::0:-6:11:16:15:-26:21:27:-4:45:::	TLML_26_	DNA
231	CLONES_TRBTLML-026-_Infusion_L_DNA_S3_2500000.txt	1254	94	0.000835051	TGTGCCAGCAGCGGGTCCTACCCCCACAGATACGCAGTATTTT	EEEEEEEEEEEEEEEEEEEEEEEEEEEEEEEEEEEEEEEEEEE	TRBV3-2*00(605.4)		TRBJ2-3*00(160.6)		543|555|580|0|12||60.0		22|41|69|24|43||95.0												TGTGCCAGCAGCGGGTCCTACCCCCACAGATACGCAGTATTTT	36								CASSGSY_PTDTQYF		:::::::::0:-5:12:::::24:-2:43:::	TLML_26_	DNA
232	CLONES_TRBTLML-026-_Infusion_L_DNA_S3_2500000.txt	1261	93	0.000826167	TGTGCCAGCAGCCAACAGGGGACAGGGATCACCGAGCAGTACTTC	EEEEEEEEEEEEEEEEEEEEEEEEEEEEEEEEEEEEEEEEEEEEE	TRBV7-3*00(288.2)	TRBD1*00(45)	TRBJ2-7*00(195.9)		540|552|577|0|12||60.0	12|21|36|18|27||45.0	26|39|67|32|45||65.0												TGTGCCAGCAGCCAACAGGGGACAGGGATCACCGAGCAGTACTTC	36								CASSQQGTGITEQYF		:::::::::0:-5:12:18:0:-3:27:32:-6:45:::	TLML_26_	DNA
233	CLONES_TRBTLML-026-_Infusion_L_DNA_S3_2500000.txt	1269	92	0.000817284	TGTGCCAGCAGTTTAGGGGGGCTGGCGATTGGAGATACGCAGTATTTT	EEEEEEEEEEEEEEEEEEEEEEEEEEEEEEEEEEEEEEEEEEEEEEEE	TRBV12-4*00(794.7),TRBV12-3*00(772.1)	TRBD1*00(30)	TRBJ2-3*00(202.4)		530|546|567|0|16||80.0;530|546|567|0|16||80.0	18|24|36|16|22||30.0	25|41|69|32|48||80.0												TGTGCCAGCAGTTTAGGGGGGCTGGCGATTGGAGATACGCAGTATTTT	36								CASSLGGLAIGDTQYF		:::::::::0:-1:16:16:-6:0:22:32:-5:48:::	TLML_26_	DNA
234	CLONES_TRBTLML-026-_Infusion_L_DNA_S3_2500000.txt	1280	91	0.0008084	TGTGCCAGCACGGGACAGGGGAGGACCGGGGAGCTGTTTTTT	EEEEEEEEEEEEEEEEEEEEEEEEEEEEEEEEEEEEEEEEEE	TRBV18*00(439)	TRBD1*00(55)	TRBJ2-2*00(229.6)		702|711|739|0|9||45.0	11|22|36|10|21||55.0	25|43|71|24|42||90.0												TGTGCCAGCACGGGACAGGGGAGGACCGGGGAGCTGTTTTTT	36								CASTGQGRTGELFF		:::::::::0:-8:9:10:1:-2:21:24:-5:42:::	TLML_26_	DNA
235	CLONES_TRBTLML-026-_Infusion_L_DNA_S3_2500000.txt	1282	91	0.0008084	TGTGCCACCAGCAGAGATGCGGCAGATACGCAGTATTTT	EEEEEEEEEEEEEEEEEEEEEEEEEEEEEEEEEEEEEEE	TRBV15*00(419.7)		TRBJ2-3*00(222.1)		552|570|589|0|18||90.0		24|41|69|22|39||85.0												TGTGCCACCAGCAGAGATGCGGCAGATACGCAGTATTTT	36								CATSRDAADTQYF		:::::::::0:1:18:::::22:-4:39:::	TLML_26_	DNA
236	CLONES_TRBTLML-026-_Infusion_L_DNA_S3_2500000.txt	1288	90	0.000799517	TGTGCCACCAGTGATAGGCTAGCAACTAGCACAGATACGCAGTATTTT	EEEEEEEEEEEEEEEEEEEEEEEEEEEEEEEEEEEEEEEEEEEEEEEE	TRBV24-1*00(859.6)	TRBD2*00(25)	TRBJ2-3*00(251.7)		559|574|597|0|15||75.0	7|12|48|17|22||25.0	18|41|69|25|48||115.0												TGTGCCACCAGTGATAGGCTAGCAACTAGCACAGATACGCAGTATTTT	36								CATSDRLATSTDTQYF		:::::::::0:-3:15:17:9:-20:22:25:2:48:::	TLML_26_	DNA
237	CLONES_TRBTLML-026-_Infusion_L_DNA_S3_2500000.txt	1294	89	0.000790633	TGCAGCGTCACGCTGCCGGGACAGGGGGCCGAGGGTGAGCAGTTCTTC	EEEEEEEEEEEEEEEEEEEEEEEEEEEEEEEEEEEEEEEEEEEEEEEE	TRBV29-1*00(292.9)	TRBD1*00(70)	TRBJ2-1*00(209.7)		700|708|734|0|8||40.0	10|24|36|15|29||70.0	29|42|70|35|48||65.0												TGCAGCGTCACGCTGCCGGGACAGGGGGCCGAGGGTGAGCAGTTCTTC	36								CSVTLPGQGAEGEQFF		:::::::::0:-6:8:15:2:0:29:35:-9:48:::	TLML_26_	DNA
238	CLONES_TRBTLML-026-_Infusion_L_DNA_S3_2500000.txt	1299	89	0.000790633	TGCAGTGCTTCAGGGTCCCTTAACTATCAGCCCCAGCATTTT	EEEEEEEEEEEEEEEEEEEEEEEEEEEEEEEEEEEEEEEEEE	TRBV20-1*00(469.7)	TRBD1*00(25),TRBD2*00(25)	TRBJ1-5*00(225.7)		759|768|793|0|9||45.0	7|12|36|14|19||25.0;11|16|48|14|19||25.0	25|42|70|25|42||85.0												TGCAGTGCTTCAGGGTCCCTTAACTATCAGCCCCAGCATTTT	36								CSASGSLNYQPQHF		:::::::::0:-5:9:14:5:-12:19:25:-5:42:::	TLML_26_	DNA
239	CLONES_TRBTLML-026-_Infusion_L_DNA_S3_2500000.txt	1307	88	0.00078175	TGTGCCAGCAGCGTCGCCGGGGGAGGGATCACTGAAGCTTTCTTT	EEEEEEEEEEEEEEEEEEEEEEEEEEEEEEEEEEEEEEEEEEEEE	TRBV9*00(665.6)	TRBD2*00(35)	TRBJ1-1*00(219.6)		559|573|595|0|14||70.0	25|32|48|20|27||35.0	24|40|68|29|45||80.0												TGTGCCAGCAGCGTCGCCGGGGGAGGGATCACTGAAGCTTTCTTT	36								CASSVAGGGITEAFF		:::::::::0:-2:14:20:-9:0:27:29:-4:45:::	TLML_26_	DNA
240	CLONES_TRBTLML-026-_Infusion_L_DNA_S3_2500000.txt	1312	88	0.00078175	TGTGCCAGCAGCTTAGGCCGTGCTTTCGAGCAGTACTTC	EEEEEEEEEEEEEEEEEEEEEEEEEEEEEEEEEEEEEEE	TRBV13*00(1032.3)		TRBJ2-7*00(204.2)		567|586|604|0|19||95.0		26|39|67|26|39||65.0												TGTGCCAGCAGCTTAGGCCGTGCTTTCGAGCAGTACTTC	36								CASSLGRAFEQYF		:::::::::0:2:19:::::26:-6:39:::	TLML_26_	DNA
241	CLONES_TRBTLML-026-_Infusion_L_DNA_S3_2500000.txt	1315	87	0.000772866	TGTGCCAGCAGTTATTCGCAAACCGGGACAGGGGTTAACTATGGCTACACCTTC	EEEEEEEEEEEEEEEEEEEEEEEEEEEEEEEEEEEEEEEEEEEEEEEEEEEEEE	TRBV6-5*00(330.8)	TRBD1*00(60)	TRBJ1-2*00(233.7)		519|537|556|0|18|SC533T|74.0	10|22|36|22|34||60.0	21|40|68|35|54||95.0												TGTGCCAGCAGTTATTCGCAAACCGGGACAGGGGTTAACTATGGCTACACCTTC	36								CASSYSQTGTGVNYGYTF		:::::::::0:1:18:22:2:-2:34:35:-1:54:::	TLML_26_	DNA
242	CLONES_TRBTLML-026-_Infusion_L_DNA_S3_2500000.txt	1323	86	0.000763983	TGTGCCAGCAGCACCCCGGGACTAGCGGCGAACACCGGGGAGCTGTTTTTT	EEEEEEEEEEEEEEEEEEEEEEEEEEEEEEEEEEEEEEEEEEEEEEEEEEE	TRBV9*00(145.5)	TRBD2*00(65)	TRBJ2-2*00(259.3)		559|571|595|0|12||60.0	13|26|48|14|27||65.0	19|43|71|27|51||120.0												TGTGCCAGCAGCACCCCGGGACTAGCGGCGAACACCGGGGAGCTGTTTTTT	36								CASSTPGLAANTGELFF		:::::::::0:-4:12:14:3:-6:27:27:1:51:::	TLML_26_	DNA
243	CLONES_TRBTLML-026-_Infusion_L_DNA_S3_2500000.txt	1334	85	0.000755099	TGTGCCAGCAGCTCACCGACCTACCCTTGGGCCAAAAGCACAGATACGCAGTATTTT	EEEEEEEEEEEEEEEEEEEEEEEEEEEEEEEEEEEEEEEEEEEEEEEEEEEEEEEEE	TRBV7-2*00(987.5)	TRBD2*00(25)	TRBJ2-3*00(245)		580|593|617|0|13||65.0	29|34|48|28|33||25.0	20|41|69|36|57||105.0												TGTGCCAGCAGCTCACCGACCTACCCTTGGGCCAAAAGCACAGATACGCAGTATTTT	36								CASSSPTYPWAKSTDTQYF		:::::::::0:-4:13:28:-13:2:33:36:0:57:::	TLML_26_	DNA
245	CLONES_TRBTLML-026-_Infusion_L_DNA_S3_2500000.txt	1351	84	0.000746216	TGTGCCAGCAGTTTTAGCCTCTAGCGGGGGGTGCTACGAGCAGTACTTC	EEEEEEEEEEEEEEEEEEEEEEEEEEEEEEEEEEEEEEEEEEEEEEEEE	TRBV27*00(250.4)	TRBD2*00(40)	TRBJ2-7*00(182.9)		556|570|593|0|14||70.0	20|28|48|20|28||40.0	23|39|67|33|49||80.0												TGTGCCAGCAGTTTTAGCCTCTAGCGGGGGGTGCTACGAGCAGTACTTC	36								CASSFSL*_GGCYEQYF		:::::::::0:-3:14:20:-4:-4:28:33:-3:49:::	TLML_26_	DNA
246	CLONES_TRBTLML-026-_Infusion_L_DNA_S3_2500000.txt	1352	84	0.000746216	TGTGCCAGCAGTTACTCCTTCGAAGGGGGGGCAGGGGCCCAGTACTTC	EEEEEEEEEEEEEEEEEEEEEEEEEEEEEEEEEEEEEEEEEEEEEEEE	TRBV6-2*00(928),TRBV6-3*00(928)	TRBD1*00(34)	TRBJ2-5*00(195)		516|533|553|0|17||85.0;516|533|553|0|17||85.0	12|22|36|27|37|SA15G|34.0	29|40|68|37|48||55.0												TGTGCCAGCAGTTACTCCTTCGAAGGGGGGGCAGGGGCCCAGTACTTC	36								CASSYSFEGGAGAQYF		:::::::::0:0:17:27:0:-2:37:37:-9:48:::	TLML_26_	DNA
247	CLONES_TRBTLML-026-_Infusion_L_DNA_S3_2500000.txt	1355	84	0.000746216	TGTGCCAGCAGCTCCTACAGGGTCGGGTCGGATACGCAGTATTTT	EEEEEEEEEEEEEEEEEEEEEEEEEEEEEEEEEEEEEEEEEEEEE	TRBV5-8*00(400)	TRBD1*00(30)	TRBJ2-3*00(214.3)		551|564|587|0|13||65.0	15|21|36|16|22||30.0	26|41|69|30|45||75.0												TGTGCCAGCAGCTCCTACAGGGTCGGGTCGGATACGCAGTATTTT	36								CASSSYRVGSDTQYF		:::::::::0:-3:13:16:-3:-3:22:30:-6:45:::	TLML_26_	DNA
248	CLONES_TRBTLML-026-_Infusion_L_DNA_S3_2500000.txt	1357	84	0.000746216	TGTGCCAGCAGCGTAGGCTTAGGCGGCTACGAGCAGTACTTC	EEEEEEEEEEEEEEEEEEEEEEEEEEEEEEEEEEEEEEEEEE	TRBV9*00(654.1)		TRBJ2-7*00(219.6)		559|575|595|0|16||80.0		23|39|67|26|42||80.0												TGTGCCAGCAGCGTAGGCTTAGGCGGCTACGAGCAGTACTTC	36								CASSVGLGGYEQYF		:::::::::0:0:16:::::26:-3:42:::	TLML_26_	DNA
249	CLONES_TRBTLML-026-_Infusion_L_DNA_S3_2500000.txt	1365	83	0.000737332	TGTGCCAGCAGCCAAGAGGGACACCTACTAACTATGGCTACACCTTC	EEEEEEEEEEEEEEEEEEEEEEEEEEEEEEEEEEEEEEEEEEEEEEE	TRBV3-2*00(289.9),TRBV3-1*00(288.2)	TRBD1*00(30)	TRBJ1-2*00(241.9)		543|560|580|0|17||85.0;543|560|580|0|17||85.0	12|18|36|17|23||30.0	20|40|68|27|47||100.0												TGTGCCAGCAGCCAAGAGGGACACCTACTAACTATGGCTACACCTTC	36								CASSQEGH_TNYGYTF		:::::::::0:0:17:17:0:-6:23:27:0:47:::	TLML_26_	DNA
250	CLONES_TRBTLML-026-_Infusion_L_DNA_S3_2500000.txt	1367	83	0.000737332	TGTGCCAGCAGTGTATCCGGGACAGGGATGTACGAGCAGTACTTC	EEEEEEEEEEEEEEEEEEEEEEEEEEEEEEEEEEEEEEEEEEEEE	TRBV6-1*00(439.2)	TRBD1*00(55)	TRBJ2-7*00(214.8)		516|529|553|0|13||65.0	10|21|36|16|27||55.0	24|39|67|30|45||75.0												TGTGCCAGCAGTGTATCCGGGACAGGGATGTACGAGCAGTACTTC	36								CASSVSGTGMYEQYF		:::::::::0:-4:13:16:2:-3:27:30:-4:45:::	TLML_26_	DNA
251	CLONES_TRBTLML-026-_Infusion_L_DNA_S3_2500000.txt	1371	83	0.000737332	TGTGCCAGCAGTTCAGGGTCGGGCACTGAAGCTTTCTTT	EEEEEEEEEEEEEEEEEEEEEEEEEEEEEEEEEEEEEEE	TRBV6-3*00(369.5),TRBV6-2*00(358.7)	TRBD1*00(25)	TRBJ1-1*00(228.3)		516|529|553|0|13||65.0;516|529|553|0|13||65.0	16|21|36|13|18||25.0	24|40|68|23|39||80.0												TGTGCCAGCAGTTCAGGGTCGGGCACTGAAGCTTTCTTT	36								CASSSGSGTEAFF		:::::::::0:-4:13:13:-4:-3:18:23:-4:39:::	TLML_26_	DNA
252	CLONES_TRBTLML-026-_Infusion_L_DNA_S3_2500000.txt	1380	82	0.000728449	TGTGCCAGCAGCAATACCGGGAGTCTCACAGATACGCAGTATTTT	EEEEEEEEEEEEEEEEEEEEEEEEEEEEEEEEEEEEEEEEEEEEE	TRBV7-9*00(399.1)	TRBD1*00(30),TRBD2*00(30)	TRBJ2-3*00(216.7)		556|568|593|0|12||60.0	10|16|36|16|22||30.0;14|20|48|16|22||30.0	22|41|69|26|45||95.0												TGTGCCAGCAGCAATACCGGGAGTCTCACAGATACGCAGTATTTT	36								CASSNTGSLTDTQYF		:::::::::0:-5:12:16:2:-8:22:26:-2:45:::	TLML_26_	DNA
253	CLONES_TRBTLML-026-_Infusion_L_DNA_S3_2500000.txt	1382	82	0.000728449	TGTGCCAGCAAATCCGGAGGGGGCGGTCAGCCCCAGCATTTT	EEEEEEEEEEEEEEEEEEEEEEEEEEEEEEEEEEEEEEEEEE	TRBV12-4*00(644.6),TRBV12-3*00(623.3)	TRBD1*00(40)	TRBJ1-5*00(214.9)		530|540|567|0|10||50.0;530|540|567|0|10||50.0	17|25|36|17|25||40.0	26|42|70|26|42||80.0												TGTGCCAGCAAATCCGGAGGGGGCGGTCAGCCCCAGCATTTT	36								CASKSGGGGQPQHF		:::::::::0:-7:10:17:-5:1:25:26:-6:42:::	TLML_26_	DNA
254	CLONES_TRBTLML-026-_Infusion_L_DNA_S3_2500000.txt	1392	81	0.000719565	TGTGCCAGCATTGGGGACGTTGCAACTAATGAAAAACTGTTTTTT	EEEEEEEEEEEEEEEEEEEEEEEEEEEEEEEEEEEEEEEEEEEEE	TRBV7-2*00(707.8)	TRBD1*00(25),TRBD2*00(25)	TRBJ1-4*00(234.8)		580|590|617|0|10||50.0	12|17|36|13|18||25.0;16|21|48|13|18||25.0	16|43|71|18|45||135.0												TGTGCCAGCATTGGGGACGTTGCAACTAATGAAAAACTGTTTTTT	36								CASIGDVATNEKLFF		:::::::::0:-7:10:13:0:-7:18:18:4:45:::	TLML_26_	DNA
255	CLONES_TRBTLML-026-_Infusion_L_DNA_S3_2500000.txt	1393	81	0.000719565	TGTGCCAGCAGTTACTCGGAGGGACAGCTCTATGGCTACACCTTC	EEEEEEEEEEEEEEEEEEEEEEEEEEEEEEEEEEEEEEEEEEEEE	TRBV6-5*00(791)	TRBD1*00(35)	TRBJ1-2*00(219.2)		519|537|556|0|18||90.0	12|19|36|20|27||35.0	24|40|68|29|45||80.0												TGTGCCAGCAGTTACTCGGAGGGACAGCTCTATGGCTACACCTTC	36								CASSYSEGQLYGYTF		:::::::::0:1:18:20:0:-5:27:29:-4:45:::	TLML_26_	DNA
256	CLONES_TRBTLML-026-_Infusion_L_DNA_S3_2500000.txt	1394	81	0.000719565	TGTGCCAGCAGCTTGGCGAGCTCCTACAATGAGCAGTTCTTC	EEEEEEEEEEEEEEEEEEEEEEEEEEEEEEEEEEEEEEEEEE	TRBV11-1*00(534.1)		TRBJ2-1*00(264.8)		531|549|568|0|18|SA545G|74.0		17|42|70|17|42||125.0												TGTGCCAGCAGCTTGGCGAGCTCCTACAATGAGCAGTTCTTC	36								CASSLASSYNEQFF		:::::::::0:1:18:::::17:3:42:::	TLML_26_	DNA
257	CLONES_TRBTLML-026-_Infusion_L_DNA_S3_2500000.txt	1402	81	0.000719565	TGTGCCAGCAGCTTATATGGCTACGAGCAGTACTTC	EEEEEEEEEEEEEEEEEEEEEEEEEEEEEEEEEEEE	TRBV11-2*00(1198.3)		TRBJ2-7*00(117)		522|537|559|0|15||75.0		23|39|67|20|36||80.0												TGTGCCAGCAGCTTATATGGCTACGAGCAGTACTTC	36								CASSLYGYEQYF		:::::::::0:-2:15:::::20:-3:36:::	TLML_26_	DNA
258	CLONES_TRBTLML-026-_Infusion_L_DNA_S3_2500000.txt	1409	80	0.000710682	TGTGCCAGCAGCTCGTTAGCGGGGGGGCCCAATGAGCAGTTCTTC	EEEEEEEEEEEEEEEEEEEEEEEEEEEEEEEEEEEEEEEEEEEEE	TRBV7-2*00(739.1)	TRBD2*00(49)	TRBJ2-1*00(199.3)		580|593|617|0|13||65.0	21|34|48|16|29|SA28G|49.0	26|42|70|29|45||80.0												TGTGCCAGCAGCTCGTTAGCGGGGGGGCCCAATGAGCAGTTCTTC	36								CASSSLAGGPNEQFF		:::::::::0:-4:13:16:-5:2:29:29:-6:45:::	TLML_26_	DNA
259	CLONES_TRBTLML-026-_Infusion_L_DNA_S3_2500000.txt	1413	80	0.000710682	TGTGCCAGCAGCTTAGAGGCGTTGGCGGATGAGCAGTTCTTC	EEEEEEEEEEEEEEEEEEEEEEEEEEEEEEEEEEEEEEEEEE	TRBV11-1*00(377.8),TRBV11-3*00(366.8)		TRBJ2-1*00(209)		531|547|568|0|16||80.0;521|538|558|0|17||85.0		28|42|70|28|42||70.0												TGTGCCAGCAGCTTAGAGGCGTTGGCGGATGAGCAGTTCTTC	36								CASSLEALADEQFF		:::::::::0:-1:16:::::28:-8:42:::	TLML_26_	DNA
260	CLONES_TRBTLML-026-_Infusion_L_DNA_S3_2500000.txt	1414	80	0.000710682	TGTGCCAGCAGACTACTAGAAACCACAGATACGCAGTATTTT	EEEEEEEEEEEEEEEEEEEEEEEEEEEEEEEEEEEEEEEEEE	TRBV12-3*00(730.4),TRBV12-4*00(715.3)	TRBD2*00(25)	TRBJ2-3*00(231.7)		530|541|567|0|11||55.0;530|541|567|0|11||55.0	19|24|48|14|19||25.0	22|41|69|23|42||95.0												TGTGCCAGCAGACTACTAGAAACCACAGATACGCAGTATTTT	36								CASRLLETTDTQYF		:::::::::0:-6:11:14:-3:-8:19:23:-2:42:::	TLML_26_	DNA
261	CLONES_TRBTLML-026-_Infusion_L_DNA_S3_2500000.txt	1429	79	0.000701798	TGTGCCAGCAGTTTATCTCCCCCGGGGGTTTACTCTGGAAACACCATATATTTT	EEEEEEEEEEEEEEEEEEEEEEEEEEEEEEEEEEEEEEEEEEEEEEEEEEEEEE	TRBV27*00(850.5)	TRBD1*00(30),TRBD2*00(30)	TRBJ1-3*00(233.8)		556|573|593|0|17||85.0	9|15|36|20|26||30.0;13|19|48|20|26||30.0	20|42|70|32|54||110.0												TGTGCCAGCAGTTTATCTCCCCCGGGGGTTTACTCTGGAAACACCATATATTTT	36								CASSLSPPGVYSGNTIYF		:::::::::0:0:17:20:3:-9:26:32:0:54:::	TLML_26_	DNA
262	CLONES_TRBTLML-026-_Infusion_L_DNA_S3_2500000.txt	1442	78	0.000692915	TGTGCCAGCAGCCCTGGGACTATAAACCAAGAGACCCAGTACTTCGGGCCAGGCACGCGGCTCCTGGTGCTCGGTGAGCGCGGGCTGCTGGGGCGCGGGCGCGGGCGGCTTGGGTCTGGTTTTTGCGGGGAGTCCCCGGGCTGTGCTCTGGGGCCAACGTCCTGACTTTC	NNNNNNNNNNNNNNNNNNNNNNNNNNNNNNNNNEEEEEEEENNNNNNNNNNNNNNNNNNNNNNNNNNNNNNNNNNNNNNNNNNNNNNNNNNNNNNNNNNNNNNNNNNNNNNNNNNNNNNNNNNNNNNNNNNNNNNNNNNNNNNNNNNNNNNNNNNNNNNNNNNNNNNNNN	TRBV7-3*00(302.6)	TRBD1*00(35),TRBD2*00(35)	TRBJ2-6*00(265.3)		540|552|577|0|12||60.0	19|26|36|89|96||35.0;16|23|48|15|22||35.0	19|45|73|144|170||130.0												TGTGCCAGCAGCCCTGGGACTATAAACCAAGAGACCCAGTACTTCGGGCCAGGCACGCGGCTCCTGGTGCTCGGTGAGCGCGGGCTGCTGGGGCGCGGGCGCGGGCGGCTTGGGTCTGGTTTTTGCGGGGAGTCCCCGGGCTGTGCTCTGGGGCCAACGTCCTGACTTTC	36								CASSPGTINQETQYFGPGTRLLVLGERG_AGARARAAWVWFLRGVPGLCSGANVLTF		:::::::::0:-5:12:89:-7:2:96:144:1:170:::	TLML_26_	DNA
263	CLONES_TRBTLML-026-_Infusion_L_DNA_S3_2500000.txt	1444	78	0.000692915	TGTGCCAGCAGTTTAGGGGACTAGCGGGACCAATGGCACAGATACGCAGTATTTT	EEEEEEEEEEEEEEEEEEEEEEEEEEEEEEEEEEEEEEEEEEEEEEEEEEEEEEE	TRBV28*00(175.4)	TRBD2*00(65)	TRBJ2-3*00(241.4)		564|579|601|0|15||75.0	16|29|48|16|29||65.0	21|41|69|35|55||100.0												TGTGCCAGCAGTTTAGGGGACTAGCGGGACCAATGGCACAGATACGCAGTATTTT	36								CASSLGD*R_TNGTDTQYF		:::::::::0:-2:15:16:0:-3:29:35:-1:55:::	TLML_26_	DNA
264	CLONES_TRBTLML-026-_Infusion_L_DNA_S3_2500000.txt	1446	78	0.000692915	TGCAGTGCTGCCATCGGGACCGTCGGGCTTGATTCACCCCTCCACTTT	EEEEEEEEEEEEEEEEEEEEEEEEEEEEEEEEEEEEEEEEEEEEEEEE	TRBV20-1*00(728)	TRBD1*00(30),TRBD2*00(30)	TRBJ1-6*00(167.6)		759|768|793|0|9||45.0	11|17|36|14|20||30.0;15|21|48|14|20||30.0	28|45|73|31|48||85.0												TGCAGTGCTGCCATCGGGACCGTCGGGCTTGATTCACCCCTCCACTTT	36								CSAAIGTVGLDSPLHF		:::::::::0:-5:9:14:1:-7:20:31:-8:48:::	TLML_26_	DNA
265	CLONES_TRBTLML-026-_Infusion_L_DNA_S3_2500000.txt	1460	77	0.000684031	TGTGCCAGCAGCCGCGGGACTAGCGGGGGGAGAGACCCAGTACTTC	EEEEEEEEEEEEEEEEEEEEEEEEEEEEEEEEEEEEEEEEEEEEEE	TRBV3-2*00(303.7),TRBV3-1*00(294.9)	TRBD2*00(65)	TRBJ2-5*00(220)		543|556|580|0|13||65.0;543|556|580|0|13||65.0	15|28|48|14|27||65.0	24|40|68|30|46||80.0												TGTGCCAGCAGCCGCGGGACTAGCGGGGGGAGAGACCCAGTACTTC	36								CASSRGTS_GGETQYF		:::::::::0:-4:13:14:1:-4:27:30:-4:46:::	TLML_26_	DNA
266	CLONES_TRBTLML-026-_Infusion_L_DNA_S3_2500000.txt	1469	76	0.000675147	TGTGCCAGCAGTTTAGATTCGACTAGCGGGGGCTACGAGCAGTACTTC	EEEEEEEEEEEEEEEEEEEEEEEEEEEEEEEEEEEEEEEEEEEEEEEE	TRBV12-3*00(180.4),TRBV12-4*00(180.4)	TRBD2*00(50)	TRBJ2-7*00(220)		530|546|567|0|16||80.0;530|546|567|0|16||80.0	18|28|48|20|30||50.0	23|39|67|32|48||80.0												TGTGCCAGCAGTTTAGATTCGACTAGCGGGGGCTACGAGCAGTACTTC	36								CASSLDSTSGGYEQYF		:::::::::0:-1:16:20:-2:-4:30:32:-3:48:::	TLML_26_	DNA
267	CLONES_TRBTLML-026-_Infusion_L_DNA_S3_2500000.txt	1473	76	0.000675147	TGTGCCAGCAGTTTTGGACAGGGGGCCAGCTATGGCTACACCTTC	EEEEEEEEEEEEEEEEEEEAEEEEEEEEEEEEEEEEEEEEEEEEE	TRBV12-4*00(682.8),TRBV12-3*00(681.5)	TRBD1*00(55)	TRBJ1-2*00(218.3)		530|544|567|0|14||70.0;530|544|567|0|14||70.0	13|24|36|15|26||55.0	24|40|68|29|45||80.0												TGTGCCAGCAGTTTTGGACAGGGGGCCAGCTATGGCTACACCTTC	32								CASSFGQGASYGYTF		:::::::::0:-3:14:15:-1:0:26:29:-4:45:::	TLML_26_	DNA
268	CLONES_TRBTLML-026-_Infusion_L_DNA_S3_2500000.txt	1492	75	0.000666264	TGTGCCAGCAACGGACAGCGGGAACTATCCTACGAGCAGTACTTC	EEEEEEEEEEEEEEEEEEEEEEEEEEEEEEEEEEEEEEEEEEEEE	TRBV6-1*00(434.9)	TRBD2*00(35),TRBD1*00(34)	TRBJ2-7*00(228.5)		516|526|553|0|10||50.0	22|29|48|16|23||35.0;13|23|36|12|22|SG19C|34.0	21|39|67|27|45||90.0												TGTGCCAGCAACGGACAGCGGGAACTATCCTACGAGCAGTACTTC	36								CASNGQRELSYEQYF		:::::::::0:-7:10:16:-6:-3:23:27:-1:45:::	TLML_26_	DNA
269	CLONES_TRBTLML-026-_Infusion_L_DNA_S3_2500000.txt	1500	75	0.000666264	TGCAGCGTAGGACAGGGGGCGGCGAACTATGGCTACACCTTC	EEEEEEEEEEEEEEEEEEEEEEEEEEEEEEEEEEEEEEEEEE	TRBV29-1*00(475.4)	TRBD1*00(60)	TRBJ1-2*00(148)		700|708|734|0|8||40.0	13|25|36|9|21||60.0	22|40|68|24|42||90.0												TGCAGCGTAGGACAGGGGGCGGCGAACTATGGCTACACCTTC	36								CSVGQGAANYGYTF		:::::::::0:-6:8:9:-1:1:21:24:-2:42:::	TLML_26_	DNA
270	CLONES_TRBTLML-026-_Infusion_L_DNA_S3_2500000.txt	1512	74	0.00065738	TGTGCCAGTAGTACCCCAGGACAGGGGCCGGAGCAGTACTTC	EEEEEEEEEEEEEEEEEEEEEEEEEEEEEEEEEEEEEEEEEE	TRBV19*00(560.7)	TRBD1*00(49)	TRBJ2-7*00(199.6)		559|572|596|0|13||65.0	9|22|36|14|27|SG12A|49.0	27|39|67|30|42||60.0												TGTGCCAGTAGTACCCCAGGACAGGGGCCGGAGCAGTACTTC	36								CASSTPGQGPEQYF		:::::::::0:-4:13:14:3:-2:27:30:-7:42:::	TLML_26_	DNA
271	CLONES_TRBTLML-026-_Infusion_L_DNA_S3_2500000.txt	1513	74	0.00065738	TGTGCCAGCAGCGAGAGGAGCTCCTACAATGAGCAGTTCTTC	EEEEEEEEEEEEEEEEEEEEEEEEEEEEEEEEEEEEEEEEEE	TRBV11-2*00(502.2)		TRBJ2-1*00(273.6)		522|534|559|0|12||60.0		15|42|70|15|42||135.0												TGTGCCAGCAGCGAGAGGAGCTCCTACAATGAGCAGTTCTTC	36								CASSERSSYNEQFF		:::::::::0:-5:12:::::15:5:42:::	TLML_26_	DNA
272	CLONES_TRBTLML-026-_Infusion_L_DNA_S3_2500000.txt	1518	73	0.000648497	TGTGCCAGCAGCTTAGGCGGAGGGACAGGGGTTATCGATGAGCAGTTCTTC	EEEEEEEEEEEEEEEEEEEEEEEEEEEEEEEEEEEEEEEEEEEEEEEEEEE	TRBV7-6*00(454.6),TRBV7-7*00(406.5)	TRBD1*00(50)	TRBJ2-1*00(187.7)		576|592|613|0|16||80.0;585|601|622|0|16||80.0	12|22|36|21|31||50.0	28|42|70|37|51||70.0												TGTGCCAGCAGCTTAGGCGGAGGGACAGGGGTTATCGATGAGCAGTTCTTC	36								CASSLGGGTGVIDEQFF		:::::::::0:-1:16:21:0:-2:31:37:-8:51:::	TLML_26_	DNA
273	CLONES_TRBTLML-026-_Infusion_L_DNA_S3_2500000.txt	1520	73	0.000648497	TGCGCCAGCAGCCAAGACAAAACTAGCTACAATGAGCAGTTCTTC	EEEEEEEEEEEEEEEEEEEEEEEEEEEEEEEEEEEEEEEEEEEEE	TRBV4-3*00(356.3),TRBV4-2*00(337.6)	TRBD2*00(25)	TRBJ2-1*00(209.2)		537|554|574|0|17||85.0;537|554|574|0|17|ST539C|69.0	19|24|48|21|26||25.0	23|42|70|26|45||95.0												TGCGCCAGCAGCCAAGACAAAACTAGCTACAATGAGCAGTTCTTC	36								CASSQDKTSYNEQFF		:::::::::0:0:17:21:-3:-8:26:26:-3:45:::	TLML_26_	DNA
274	CLONES_TRBTLML-026-_Infusion_L_DNA_S3_2500000.txt	1524	73	0.000648497	TGCGCCAGCAGCCAGGGTTGGAGCCTCGAGACCCAGTACTTC	EEEEEEEEEEEEEEEEEEEEEEEEEEEEEEEEEEEEEEEEEE	TRBV4-1*00(515.4)		TRBJ2-5*00(108.4)		537|551|574|0|14||70.0		25|40|68|27|42||75.0												TGCGCCAGCAGCCAGGGTTGGAGCCTCGAGACCCAGTACTTC	36								CASSQGWSLETQYF		:::::::::0:-3:14:::::27:-5:42:::	TLML_26_	DNA
275	CLONES_TRBTLML-026-_Infusion_L_DNA_S3_2500000.txt	1525	73	0.000648497	TGCAGCGTTCAGGGGACAGGGAACACCGGGGAGCTGTTTTTT	EEEEEEEEEEEEEEEEEEEEEEEEEEEEEEEEEEEEEEEEEE	TRBV29-1*00(666.8)	TRBD1*00(40)	TRBJ2-2*00(249.8)		700|709|734|0|9||45.0	12|20|36|12|20||40.0	21|43|71|20|42||110.0												TGCAGCGTTCAGGGGACAGGGAACACCGGGGAGCTGTTTTTT	36								CSVQGTGNTGELFF		:::::::::0:-5:9:12:0:-4:20:20:-1:42:::	TLML_26_	DNA
276	CLONES_TRBTLML-026-_Infusion_L_DNA_S3_2500000.txt	1530	73	0.000648497	TGCAGTGCTAACGACAGGGGCAATTCACCCCTCCACTTT	EEEEEEEEEEEEEEEEEEEEEEEEEEEEEEEEEEEEEEE	TRBV20-1*00(487.5)	TRBD1*00(40)	TRBJ1-6*00(231)		759|769|793|0|10||50.0	14|22|36|12|20||40.0	27|45|73|21|39||90.0												TGCAGTGCTAACGACAGGGGCAATTCACCCCTCCACTTT	36								CSANDRGNSPLHF		:::::::::0:-4:10:12:-2:-2:20:21:-7:39:::	TLML_26_	DNA
277	CLONES_TRBTLML-026-_Infusion_L_DNA_S3_2500000.txt	1541	72	0.000639613	TGTGCCAGCAGTTACCCACCGGGACAGACGAACACTGAAGCTTTCTTT	EEEEEEEEEEEEEEEEEEEEEEEEEEEEEEEEEEEEEEEEEEEEEEEE	TRBV6-3*00(347.4),TRBV6-2*00(335.1)	TRBD1*00(45)	TRBJ1-1*00(238.2)		516|531|553|0|15||75.0;516|531|553|0|15||75.0	10|19|36|18|27||45.0	21|40|68|29|48||95.0												TGTGCCAGCAGTTACCCACCGGGACAGACGAACACTGAAGCTTTCTTT	36								CASSYPPGQTNTEAFF		:::::::::0:-2:15:18:2:-5:27:29:-1:48:::	TLML_26_	DNA
278	CLONES_TRBTLML-026-_Infusion_L_DNA_S3_2500000.txt	1545	72	0.000639613	TGTGCCAGTCCGCTCCCTCCGGAGCTCCTACGAGCAGTACTTC	EEEEEEEEEEEEEEEEEEEEEEEEEEEEEEEEEEEEEEEEEEE	TRBV14*00(713.4)	TRBD2*00(30)	TRBJ2-7*00(219.2)		516|524|553|0|8||40.0	0|6|48|14|20||30.0	16|39|67|20|43||115.0												TGTGCCAGTCCGCTCCCTCCGGAGCTCCTACGAGCAGTACTTC	36								CASPLPP_SSYEQYF		:::::::::0:-9:8:14:16:-26:20:20:4:43:::	TLML_26_	DNA
279	CLONES_TRBTLML-026-_Infusion_L_DNA_S3_2500000.txt	1547	72	0.000639613	TGTGCCAGCAGCCCCCCCACAGATACGCAGTATTTT	EEEEEEEEEEEEEEEEEEEEEEEEEEEEEEEEEEEE	TRBV7-3*00(721)	TRBD1*00(25)	TRBJ2-3*00(234.5)		540|552|577|0|12||60.0	1|6|36|12|17||25.0	22|41|69|17|36||95.0												TGTGCCAGCAGCCCCCCCACAGATACGCAGTATTTT	36								CASSPPTDTQYF		:::::::::0:-5:12:12:11:-18:17:17:-2:36:::	TLML_26_	DNA
280	CLONES_TRBTLML-026-_Infusion_L_DNA_S3_2500000.txt	1551	71	0.00063073	TGTGCCAGCAGTTTAACCCTTCTGGGACAGGGGGCAGATGAGCAGTTCTTC	EEEEEEEEEEEEEEEEEEEEEEEEEEEEEEEEEEEEEEEEEEEEEEEEEEE	TRBV12-4*00(879.4),TRBV12-3*00(828.8)	TRBD1*00(60)	TRBJ2-1*00(169.9)		530|545|567|0|15||75.0;530|545|567|0|15||75.0	12|24|36|23|35||60.0	28|42|70|37|51||70.0												TGTGCCAGCAGTTTAACCCTTCTGGGACAGGGGGCAGATGAGCAGTTCTTC	36								CASSLTLLGQGADEQFF		:::::::::0:-2:15:23:0:0:35:37:-8:51:::	TLML_26_	DNA
281	CLONES_TRBTLML-026-_Infusion_L_DNA_S3_2500000.txt	1552	71	0.00063073	TGCGCCAGCAGCTCAACAAGAGCGGGGGGGTCGCAGATACGCAGTATTTT	EEEEEEEEEEEEEEEEEEEEEEEEEEEEEEEEEEEEEEEEEEEEEEEEEE	TRBV5-1*00(536.8)	TRBD2*00(34)	TRBJ2-3*00(111.8)		554|567|590|0|13||65.0	22|32|48|20|30|SA28G|34.0	24|41|69|33|50||85.0												TGCGCCAGCAGCTCAACAAGAGCGGGGGGGTCGCAGATACGCAGTATTTT	36								CASSSTRA_GVADTQYF		:::::::::0:-3:13:20:-6:0:30:33:-4:50:::	TLML_26_	DNA
282	CLONES_TRBTLML-026-_Infusion_L_DNA_S3_2500000.txt	1553	71	0.00063073	TGTGCCAGCAGTTACGCGGGGGGCGGGAGAGGTCAGCCCCAGCATTTT	EEEEEEEEEEEEEEEEEEEEEEEEEEEEEEEEEEEEEEEEEEEEEEEE	TRBV6-5*00(260.1)	TRBD1*00(35),TRBD2*00(35)	TRBJ1-5*00(218.4)		519|534|556|0|15||75.0	18|25|36|18|25||35.0;23|30|48|22|29||35.0	26|42|70|32|48||80.0												TGTGCCAGCAGTTACGCGGGGGGCGGGAGAGGTCAGCCCCAGCATTTT	36								CASSYAGGGRGQPQHF		:::::::::0:-2:15:18:-6:1:25:32:-6:48:::	TLML_26_	DNA
283	CLONES_TRBTLML-026-_Infusion_L_DNA_S3_2500000.txt	1557	71	0.00063073	TGCGCCAGCAGCACAGGGAAGGGGTCCTACGAGCAGTACTTC	EEEEEEEEEEEEEEEEEEEEEEEEEEEEEEEEEEEEEEEEEE	TRBV4-1*00(757.6)	TRBD1*00(30)	TRBJ2-7*00(229.1)		537|549|574|0|12||60.0	15|21|36|12|18||30.0	21|39|67|24|42||90.0												TGCGCCAGCAGCACAGGGAAGGGGTCCTACGAGCAGTACTTC	36								CASSTGKGSYEQYF		:::::::::0:-5:12:12:-3:-3:18:24:-1:42:::	TLML_26_	DNA
284	CLONES_TRBTLML-026-_Infusion_L_DNA_S3_2500000.txt	1570	70	0.000621846	TGCAGTGCTGGATCACAGGGCTACAGCAATCAGCCCCAGCATTTT	EEEEEEEEEEEEEEEEEEEEEEEEEEEEEEEEEEEEEEEEEEEEE	TRBV20-1*00(712.1)	TRBD1*00(25)	TRBJ1-5*00(231.4)		759|768|793|0|9||45.0	15|20|36|14|19||25.0	16|42|70|19|45|ST20C|114.0												TGCAGTGCTGGATCACAGGGCTACAGCAATCAGCCCCAGCATTTT	36								CSAGSQGYSNQPQHF		:::::::::0:-5:9:14:-3:-4:19:19:4:45:::	TLML_26_	DNA
285	CLONES_TRBTLML-026-_Infusion_L_DNA_S3_2500000.txt	1573	70	0.000621846	TGCGCCAGCAGTGAGTCGGGCGGCTACAATGAGCAGTTCTTC	EEEEEEEEEEEEEEEEEEEEEEEEEEEEEEEEEEEEEEEEEE	TRBV10-2*00(731.7)		TRBJ2-1*00(234.3)		533|551|570|0|18||90.0		23|42|70|23|42||95.0												TGCGCCAGCAGTGAGTCGGGCGGCTACAATGAGCAGTTCTTC	36								CASSESGGYNEQFF		:::::::::0:1:18:::::23:-3:42:::	TLML_26_	DNA
286	CLONES_TRBTLML-026-_Infusion_L_DNA_S3_2500000.txt	1576	70	0.000621846	TGTGCCAGCAGCCAACAGGGAGCCTACGAGCAGTACTTC	EEEEEEEEEEEEEEEEEEEEEEEEEEEEEEEEEEEEEEE	TRBV14*00(362.4)	TRBD1*00(25),TRBD2*00(25)	TRBJ2-7*00(223.4)		516|531|553|0|15||75.0	16|21|36|15|20||25.0;25|30|48|17|22||25.0	22|39|67|22|39||85.0												TGTGCCAGCAGCCAACAGGGAGCCTACGAGCAGTACTTC	36								CASSQQGAYEQYF		:::::::::0:-2:15:15:-4:-3:20:22:-2:39:::	TLML_26_	DNA
287	CLONES_TRBTLML-026-_Infusion_L_DNA_S3_2500000.txt	1585	69	0.000612963	TGTGCCACCCAACTTGACCGAGCAGGAGGTTCGGATCTAACTATGGCTACACCTTC	EEEEEEEEEEEEEEEEEEEEEEEEEEEEEEEEEEEEEEEEEEEEEEEEEEEEEEEE	TRBV21-1*00(689)	TRBD2*00(29)	TRBJ1-2*00(236.8)		544|551|581|0|7||35.0	22|31|48|20|29|SG25A|29.0	20|40|68|36|56||100.0												TGTGCCACCCAACTTGACCGAGCAGGAGGTTCGGATCTAACTATGGCTACACCTTC	36								CATQLDRAG_FGSNYGYTF		:::::::::0:-10:7:20:-6:-1:29:36:0:56:::	TLML_26_	DNA
288	CLONES_TRBTLML-026-_Infusion_L_DNA_S3_2500000.txt	1587	69	0.000612963	TGTGCCAGCAGCCCAATCTCCGGGACAGGGGGCAACTATGGCTACACCTTC	EEEEEEEEEEEEEEEEEEEEEEEEEEEEEEEEEEEEEEEEEEEEEEEEEEE	TRBV12-4*00(647.7),TRBV12-3*00(633.2)	TRBD1*00(70)	TRBJ1-2*00(229.4)		530|541|567|0|11||55.0;530|541|567|0|11||55.0	10|24|36|19|33||70.0	22|40|68|33|51||90.0												TGTGCCAGCAGCCCAATCTCCGGGACAGGGGGCAACTATGGCTACACCTTC	36								CASSPISGTGGNYGYTF		:::::::::0:-6:11:19:2:0:33:33:-2:51:::	TLML_26_	DNA
289	CLONES_TRBTLML-026-_Infusion_L_DNA_S3_2500000.txt	1588	69	0.000612963	TGTGCCAGCAGCTTTTATGCGGGACACGCCCGGGGAGACCCAGTACTTC	EEEEEEEEEEEEEEEEEEEEEEEEEEEEEEEEEEEEEEEEEEEEEEEEE	TRBV11-3*00(523.3)	TRBD1*00(35),TRBD2*00(30)	TRBJ2-5*00(214.2)		521|535|558|0|14||70.0	11|18|36|19|26||35.0;13|19|48|28|34||30.0	25|40|68|34|49||75.0												TGTGCCAGCAGCTTTTATGCGGGACACGCCCGGGGAGACCCAGTACTTC	36								CASSFYAG_TPGETQYF		:::::::::0:-3:14:19:1:-6:26:34:-5:49:::	TLML_26_	DNA
290	CLONES_TRBTLML-026-_Infusion_L_DNA_S3_2500000.txt	1601	69	0.000612963	TGTGCCAGCAGCTTAGTATGGGGGCGCGGAGCTTTCTTT	EEEEEEEEEEEEEEEEEEEEEEEEEEEEEEEEEEEEEEE	TRBV7-9*00(562.5)	TRBD1*00(40)	TRBJ1-1*00(189.5)		556|572|593|0|16||80.0	18|26|36|19|27||40.0	30|40|68|29|39||50.0												TGTGCCAGCAGCTTAGTATGGGGGCGCGGAGCTTTCTTT	36								CASSLVWGRGAFF		:::::::::0:-1:16:19:-6:2:27:29:-10:39:::	TLML_26_	DNA
291	CLONES_TRBTLML-026-_Infusion_L_DNA_S3_2500000.txt	1612	68	0.000604079	TGTGCCAGCAGTTTATTGCCCCGAAGCGACTATGAGCAGTTCTTC	EEEEEEEEEEEEEEEEEEEEEEEEEEEEEEEEEEEEEEEEEEEEE	TRBV27*00(815.8)	TRBD1*00(25)	TRBJ2-1*00(117.9)		556|572|593|0|16||80.0	0|5|36|17|22||25.0	28|42|70|31|45||70.0												TGTGCCAGCAGTTTATTGCCCCGAAGCGACTATGAGCAGTTCTTC	36								CASSLLPRSDYEQFF		:::::::::0:-1:16:17:12:-19:22:31:-8:45:::	TLML_26_	DNA
292	CLONES_TRBTLML-026-_Infusion_L_DNA_S3_2500000.txt	1620	68	0.000604079	TGCAGTGCCTCACGGGTGCACCCTGGCTACACCTTC	EEEEEEEEEEEEEEEEEEEEEEEEEEEEEEEEEEEE	TRBV20-1*00(1126.6)		TRBJ1-2*00(205)		759|767|793|0|8||40.0		27|40|68|23|36||65.0												TGCAGTGCCTCACGGGTGCACCCTGGCTACACCTTC	36								CSASRVHPGYTF		:::::::::0:-6:8:::::23:-7:36:::	TLML_26_	DNA
293	CLONES_TRBTLML-026-_Infusion_L_DNA_S3_2500000.txt	1623	67	0.000595196	TGTGCCAGCAGTGAAGGAGTTGTACAGGGATCGACGAACACTGAAGCTTTCTTT	EEEEEEEEEEEEEEEEEEEEEEEEEEEEEEEEEEEEEEEEEEEEEEEEEEEEEE	TRBV2*00(657.7)	TRBD1*00(30)	TRBJ1-1*00(213.1)		518|534|555|0|16||80.0	15|21|36|23|29||30.0	21|40|68|35|54||95.0												TGTGCCAGCAGTGAAGGAGTTGTACAGGGATCGACGAACACTGAAGCTTTCTTT	36								CASSEGVVQGSTNTEAFF		:::::::::0:-1:16:23:-3:-3:29:35:-1:54:::	TLML_26_	DNA
294	CLONES_TRBTLML-026-_Infusion_L_DNA_S3_2500000.txt	1624	67	0.000595196	TGTGCCAGCAGTCTGGGCCGTCAGGGCGGGGGCCCGCAGATACGCAGTATTTT	EEEEEEEEEEEEEEEEEEEEEEEEEEEEEEEEEEEEEEEEEEEEEEEEEEEEE	TRBV7-3*00(271.8)	TRBD1*00(30),TRBD2*00(30)	TRBJ2-3*00(222.1)		540|551|577|0|11||55.0	18|24|36|27|33||30.0;29|35|48|29|35||30.0	24|41|69|36|53||85.0												TGTGCCAGCAGTCTGGGCCGTCAGGGCGGGGGCCCGCAGATACGCAGTATTTT	36								CASSLGRQG_GPADTQYF		:::::::::0:-6:11:27:-6:0:33:36:-4:53:::	TLML_26_	DNA
295	CLONES_TRBTLML-026-_Infusion_L_DNA_S3_2500000.txt	1625	67	0.000595196	TGTGCCAGAAGCTTGTACCCCCGGGACAGGGAATTATGGCTACACCTTC	EEEEEEEEEEEEEEEEEEEEEEEEEEEEEEEEEEEEEEEEEEEEEEEEE	TRBV5-3*00(465.5)	TRBD1*00(60)	TRBJ1-2*00(213.7)		551|566|587|0|15||75.0	9|21|36|19|31||60.0	25|40|68|34|49||75.0												TGTGCCAGAAGCTTGTACCCCCGGGACAGGGAATTATGGCTACACCTTC	36								CARSLYPR_TGNYGYTF		:::::::::0:-1:15:19:3:-3:31:34:-5:49:::	TLML_26_	DNA
296	CLONES_TRBTLML-026-_Infusion_L_DNA_S3_2500000.txt	1626	67	0.000595196	TGTGCCTGGAGTGTATTTGGGGGGGGTGATTTCAATGAGCAGTTCTTC	EEEEEEEEEEEEEEEEEEEEEEEEEEEEEEEEEEEEEEEEEEEEEEEE	TRBV30*00(231.4)	TRBD1*00(25)	TRBJ2-1*00(207)		787|802|821|0|15||75.0	18|23|36|18|23||25.0	26|42|70|32|48||80.0												TGTGCCTGGAGTGTATTTGGGGGGGGTGATTTCAATGAGCAGTTCTTC	36								CAWSVFGGGDFNEQFF		:::::::::0:1:15:18:-6:-1:23:32:-6:48:::	TLML_26_	DNA
297	CLONES_TRBTLML-026-_Infusion_L_DNA_S3_2500000.txt	1627	67	0.000595196	TGTGCCAGCAGTTACAAATCACTGGACAGCAATCAGCCCCAGCATTTT	EEEEEEEEEEEEEEEEEEEEEEEEEEEEEEEEEEEEEEEEEEEEEEEE	TRBV6-3*00(731),TRBV6-2*00(718.3)		TRBJ1-5*00(243.7)		516|531|553|0|15||75.0;516|531|553|0|15||75.0		21|42|70|27|48||105.0												TGTGCCAGCAGTTACAAATCACTGGACAGCAATCAGCCCCAGCATTTT	36								CASSYKSLDSNQPQHF		:::::::::0:-2:15:::::27:-1:48:::	TLML_26_	DNA
298	CLONES_TRBTLML-026-_Infusion_L_DNA_S3_2500000.txt	1628	67	0.000595196	TGTGCCAGCAGCAATATCAGCCGGCATATAATTCACCCCTCCACTTT	EEEEEEEEEEEEEEEEEEEEEEEEEEEEEEEEEEEEEEEEEEEEEEE	TRBV27*00(819.3)		TRBJ1-6*00(245)		556|567|593|0|11||55.0		24|45|73|26|47||105.0												TGTGCCAGCAGCAATATCAGCCGGCATATAATTCACCCCTCCACTTT	36								CASSNISR_YNSPLHF		:::::::::0:-6:11:::::26:-4:47:::	TLML_26_	DNA
299	CLONES_TRBTLML-026-_Infusion_L_DNA_S3_2500000.txt	1629	67	0.000595196	TGCGCCAGCAGCCAAGATATGAGGACTGGAGATACGCAGTATTTT	EEEEEEEEEEEEEEEEEEEEEEEEEEEEEEEEEEEEEEEEEEEEE	TRBV4-3*00(592.2),TRBV4-2*00(528.2)	TRBD2*00(25)	TRBJ2-3*00(219.5)		537|555|574|0|18||90.0;537|555|574|0|18|ST539C|74.0	17|22|48|22|27||25.0	25|41|69|29|45||80.0												TGCGCCAGCAGCCAAGATATGAGGACTGGAGATACGCAGTATTTT	36								CASSQDMRTGDTQYF		:::::::::0:1:18:22:-1:-10:27:29:-5:45:::	TLML_26_	DNA
300	CLONES_TRBTLML-026-_Infusion_L_DNA_S3_2500000.txt	1637	66	0.000586312	TGTGCCAGCAGCCAAGAAGGGGCAAGCGGGGGCCCAGGAATCCTTTCCTACGAGCAGTACTTC	EEEEEEEEEEEEEEEEEEEEEEEEEEEEEEEEEEEEEEEEEEEEEEEEEEEEEEEEEEEEEEE	TRBV4-2*00(543.6)	TRBD1*00(30),TRBD2*00(30)	TRBJ2-7*00(227.4)		537|554|574|0|17||85.0	18|24|36|27|33||30.0;22|28|48|24|30||30.0	21|39|67|45|63||90.0												TGTGCCAGCAGCCAAGAAGGGGCAAGCGGGGGCCCAGGAATCCTTTCCTACGAGCAGTACTTC	36								CASSQEGASGGPGILSYEQYF		:::::::::0:0:17:27:-6:0:33:45:-1:63:::	TLML_26_	DNA
301	CLONES_TRBTLML-026-_Infusion_L_DNA_S3_2500000.txt	1643	66	0.000586312	TGTGCCAGCAGCTTGGACAGGGCCGAATCAGCCCCAGCATTTT	EEEEEEEEEEEEEEEEEEEEEEEEEEEEEEEEEEEEEEEEEEE	TRBV7-3*00(970)	TRBD1*00(40)	TRBJ1-5*00(221.5)		540|554|577|0|14||70.0	13|21|36|14|22||40.0	24|42|70|25|43||90.0												TGTGCCAGCAGCTTGGACAGGGCCGAATCAGCCCCAGCATTTT	36								CASSLDR_PNQPQHF		:::::::::0:-3:14:14:-1:-3:22:25:-4:43:::	TLML_26_	DNA
302	CLONES_TRBTLML-026-_Infusion_L_DNA_S3_2500000.txt	1646	66	0.000586312	TGTGCCAGTAGTACCCCGGGGGTAGGTCAGCCCCAGCATTTT	EEEEEEEEEEEEEEEEEEEEEEEEEEEEEEEEEEEEEEEEEE	TRBV19*00(667.4)	TRBD1*00(30),TRBD2*00(30)	TRBJ1-5*00(219.2)		559|572|596|0|13||65.0	9|15|36|14|20||30.0;13|19|48|14|20||30.0	26|42|70|26|42||80.0												TGTGCCAGTAGTACCCCGGGGGTAGGTCAGCCCCAGCATTTT	36								CASSTPGVGQPQHF		:::::::::0:-4:13:14:3:-9:20:26:-6:42:::	TLML_26_	DNA
303	CLONES_TRBTLML-026-_Infusion_L_DNA_S3_2500000.txt	1647	66	0.000586312	TGTGCCAGCAGCCAAGGGGGGGAGTATCAGCCCCAGCATTTT	EEEEEEEEEEEEEEEEEEEEEEEEEEEEEEEEEEEEEEEEEE	TRBV7-9*00(393)	TRBD1*00(30)	TRBJ1-5*00(224.8)		556|568|593|0|12||60.0	17|23|36|14|20||30.0	25|42|70|25|42||85.0												TGTGCCAGCAGCCAAGGGGGGGAGTATCAGCCCCAGCATTTT	36								CASSQGGEYQPQHF		:::::::::0:-5:12:14:-5:-1:20:25:-5:42:::	TLML_26_	DNA
304	CLONES_TRBTLML-026-_Infusion_L_DNA_S3_2500000.txt	1651	66	0.000586312	TGTGCCAGCTCTCGACCAACCACAGATACGCAGTATTTT	EEEEEEEEEEEEEEEEEEEEEEEEEEEEEEEEEEEEEEE	TRBV7-9*00(320)		TRBJ2-3*00(234.5)		556|565|593|0|9||45.0		22|41|69|20|39||95.0												TGTGCCAGCTCTCGACCAACCACAGATACGCAGTATTTT	36								CASSRPTTDTQYF		:::::::::0:-8:9:::::20:-2:39:::	TLML_26_	DNA
305	CLONES_TRBTLML-026-_Infusion_L_DNA_S3_2500000.txt	1657	65	0.000577429	TGTGCCAGCAGCTTAGCTTCCGGTAGCAATCAGCCCCAGCATTTT	EEEEEEEEEEEEEEEEEEEEEEEEEEEEEEEEEEEEEEEEEEEEE	TRBV7-8*00(957.3)		TRBJ1-5*00(160.4)		567|584|604|0|17||85.0		20|42|70|23|45||110.0												TGTGCCAGCAGCTTAGCTTCCGGTAGCAATCAGCCCCAGCATTTT	36								CASSLASGSNQPQHF		:::::::::0:0:17:::::23:0:45:::	TLML_26_	DNA
306	CLONES_TRBTLML-026-_Infusion_L_DNA_S3_2500000.txt	1664	65	0.000577429	TGCGCCAGCAGCTTGGATGGTCTGGATGAAAAACTGTTTTTT	EEEEEEEEEEEEEEEEEEEEEEEEEEEEEEEEEEEEEEEEEE	TRBV5-1*00(322.5)		TRBJ1-4*00(225)		554|570|590|0|16||80.0		26|43|71|25|42||85.0												TGCGCCAGCAGCTTGGATGGTCTGGATGAAAAACTGTTTTTT	36								CASSLDGLDEKLFF		:::::::::0:0:16:::::25:-6:42:::	TLML_26_	DNA
307	CLONES_TRBTLML-026-_Infusion_L_DNA_S3_2500000.txt	1670	65	0.000577429	TGTGCCAGCAGTGGGACAGGGGGTTCACCCCTCCACTTT	EEEEEEEEEEEEEEEEEEEEEEEEEEEEEEEEEEEEEEE	TRBV6-5*00(668.5)	TRBD1*00(55)	TRBJ1-6*00(220)		519|531|556|0|12||60.0	12|23|36|12|23||55.0	29|45|73|23|39||80.0												TGTGCCAGCAGTGGGACAGGGGGTTCACCCCTCCACTTT	36								CASSGTGGSPLHF		:::::::::0:-5:12:12:0:-1:23:23:-9:39:::	TLML_26_	DNA
308	CLONES_TRBTLML-026-_Infusion_L_DNA_S3_2500000.txt	1677	64	0.000568545	TGTGCCAGCAGCGTAGTGGGGAGAGGGGGACAGACTGTCGAAGAGACCCAGTACTTC	EEEEEEEEEEEEEEEEEEEEEEEEEEEEEEEEEEEEEEEEEEEEEEEEEEEEEEEEE	TRBV9*00(707.4)	TRBD1*00(39)	TRBJ2-5*00(224.7)		559|575|595|0|16||80.0	12|23|36|18|29|SC16G|39.0	23|40|68|40|57||85.0												TGTGCCAGCAGCGTAGTGGGGAGAGGGGGACAGACTGTCGAAGAGACCCAGTACTTC	36								CASSVVGRGGQTVEETQYF		:::::::::0:0:16:18:0:-1:29:40:-3:57:::	TLML_26_	DNA
309	CLONES_TRBTLML-026-_Infusion_L_DNA_S3_2500000.txt	1679	64	0.000568545	TGTGCCAGCAGCACCGGGACAGGGGGCCCGCACACTGAAGCTTTCTTT	EEEEEEEEEEEEEEEEEEEEEEEEEEEEEEEEEEEEEEEEEEEEEEEE	TRBV7-8*00(527.7)	TRBD1*00(70)	TRBJ1-1*00(225)		567|579|604|0|12||60.0	10|24|36|13|27||70.0	23|40|68|31|48||85.0												TGTGCCAGCAGCACCGGGACAGGGGGCCCGCACACTGAAGCTTTCTTT	36								CASSTGTGGPHTEAFF		:::::::::0:-5:12:13:2:0:27:31:-3:48:::	TLML_26_	DNA
310	CLONES_TRBTLML-026-_Infusion_L_DNA_S3_2500000.txt	1681	64	0.000568545	TGTGCCACCAGCAGATGGGGACAGGGGGAGGTAACACCATATATTTT	EEEEEEEEEEEEEEEEEEEEEEEEEEEEEEEEEEEEEEEEEEEEEEE	TRBV15*00(432)	TRBD1*00(55)	TRBJ1-3*00(163.8)		552|567|589|0|15||75.0	12|23|36|17|28||55.0	27|42|70|32|47||75.0												TGTGCCACCAGCAGATGGGGACAGGGGGAGGTAACACCATATATTTT	36								CATSRWGQ_GGNTIYF		:::::::::0:-2:15:17:0:-1:28:32:-7:47:::	TLML_26_	DNA
311	CLONES_TRBTLML-026-_Infusion_L_DNA_S3_2500000.txt	1683	64	0.000568545	TGTGCCACCAGTGATTTGGTGACACTTAAATCAGCCCCAGCATTTT	EEEEEEEEEEEEEEEEEEEEEEEEEEEEEEEEEEEEEEEEEEEEEE	TRBV24-1*00(735.4)		TRBJ1-5*00(229.7)		559|577|597|0|18||90.0		24|42|70|28|46||90.0												TGTGCCACCAGTGATTTGGTGACACTTAAATCAGCCCCAGCATTTT	36								CATSDLVT_LNQPQHF		:::::::::0:0:18:::::28:-4:46:::	TLML_26_	DNA
312	CLONES_TRBTLML-026-_Infusion_L_DNA_S3_2500000.txt	1684	64	0.000568545	TGTGCCAGCAGCTTAGCAGGGAATGGGGGACAGCCCCAGCATTTT	EEEEEEEEEEEEEEEEEEEEEEEEEEEEEEEEEEEEEEEEEEEEE	TRBV7-8*00(462.3)	TRBD1*00(25)	TRBJ1-5*00(208.5)		567|584|604|0|17||85.0	18|23|36|24|29||25.0	27|42|70|30|45||75.0												TGTGCCAGCAGCTTAGCAGGGAATGGGGGACAGCCCCAGCATTTT	36								CASSLAGNGGQPQHF		:::::::::0:0:17:24:-6:-1:29:30:-7:45:::	TLML_26_	DNA
313	CLONES_TRBTLML-026-_Infusion_L_DNA_S3_2500000.txt	1705	63	0.000559662	TGTGCCAGCAGCTTACCAAATAGGCGACAGGGGGTCGACACGAGCAGTACTTC	EEEEEEEEEEEEEEEEEEEEEEEEEEEEEEEEEEEEEEEEEEEEEEEEEEEEE	TRBV7-6*00(447.2),TRBV7-7*00(408.4)	TRBD1*00(45)	TRBJ2-7*00(211.7)		576|591|613|0|15||75.0;585|600|622|0|15||75.0	14|23|36|25|34||45.0	25|39|67|39|53||70.0												TGTGCCAGCAGCTTACCAAATAGGCGACAGGGGGTCGACACGAGCAGTACTTC	36								CASSLPNRR_GGRHEQYF		:::::::::0:-2:15:25:-2:-1:34:39:-5:53:::	TLML_26_	DNA
314	CLONES_TRBTLML-026-_Infusion_L_DNA_S3_2500000.txt	1706	63	0.000559662	TGTGCCAGCAGTCCCCAAGGCGATGGGCAGGGGTAACTGAAGCTTTCTTT	EEEEEEEEEEEEEEEEEEEEEEEEEEEEEEEEEEEEEEEEEEEEEEEEEE	TRBV12-3*00(387.6),TRBV12-4*00(387.6)	TRBD1*00(30)	TRBJ1-1*00(215)		530|542|567|0|12||60.0;530|542|567|0|12||60.0	16|22|36|27|33||30.0	25|40|68|35|50||75.0												TGTGCCAGCAGTCCCCAAGGCGATGGGCAGGGGTAACTGAAGCTTTCTTT	36								CASSPQGD_AGVTEAFF		:::::::::0:-5:12:27:-4:-2:33:35:-5:50:::	TLML_26_	DNA
315	CLONES_TRBTLML-026-_Infusion_L_DNA_S3_2500000.txt	1714	63	0.000559662	TGTGCCAGCAGTTACTCAGTACAGGGGAGGCGTTTCGGTACTTC	EEEEEEEEEEEEEEEEEEEEEEEEEEEEEEEEEEEEEEEEEEEE	TRBV6-5*00(458.7)	TRBD1*00(35),TRBD2*00(30)	TRBJ2-7*00(173.9)		519|536|556|0|17||85.0	15|22|36|20|27||35.0;25|31|48|24|30||30.0	32|39|67|37|44||35.0												TGTGCCAGCAGTTACTCAGTACAGGGGAGGCGTTTCGGTACTTC	36								CASSYSV_GEAFRYF		:::::::::0:0:17:20:-3:-2:27:37:-12:44:::	TLML_26_	DNA
316	CLONES_TRBTLML-026-_Infusion_L_DNA_S3_2500000.txt	1718	63	0.000559662	TGCAGTGCTAGTGTTGGCGGGGCCGGTCAGCCCCAGCATTTT	EEEEEEEEEEEEEEEEEEEEEEEEEEEEEEEEEEEEEEEEEE	TRBV20-1*00(582.7)	TRBD1*00(25),TRBD2*00(25)	TRBJ1-5*00(146.1)		759|770|793|0|11||55.0	19|24|36|18|23||25.0;23|28|48|16|21||25.0	26|42|70|26|42||80.0												TGCAGTGCTAGTGTTGGCGGGGCCGGTCAGCCCCAGCATTTT	36								CSASVGGAGQPQHF		:::::::::0:-3:11:18:-7:0:23:26:-6:42:::	TLML_26_	DNA
317	CLONES_TRBTLML-026-_Infusion_L_DNA_S3_2500000.txt	1730	62	0.000550778	TGTGCCAGCAGCTTAACGGCGGGGGGGCCGCACAATGAGCAGTTCTTC	EEEEEEEEEEEEEEEEEEEEEEEEEEEEEEEEEEEEEEEEEEEEEEEE	TRBV7-3*00(578.6)	TRBD2*00(39)	TRBJ2-1*00(223.8)		540|558|577|0|18||90.0	23|34|48|18|29|SA28G|39.0	25|42|70|31|48||85.0												TGTGCCAGCAGCTTAACGGCGGGGGGGCCGCACAATGAGCAGTTCTTC	36								CASSLTAGGPHNEQFF		:::::::::0:1:18:18:-7:2:29:31:-5:48:::	TLML_26_	DNA
318	CLONES_TRBTLML-026-_Infusion_L_DNA_S3_2500000.txt	1731	62	0.000550778	TGTGCCAGCAGCGGCCGGGACAGGGGCGCCACAGATACGCAGTATTTT	EEEEEEEEEEEEEEEEEEEEEEEEEEEEEEEEEEEEEEEEEEEEEEEE	TRBV5-6*00(1111.3)	TRBD1*00(60)	TRBJ2-3*00(157)		550|562|586|0|12||60.0	10|22|36|14|26||60.0	22|41|69|29|48||95.0												TGTGCCAGCAGCGGCCGGGACAGGGGCGCCACAGATACGCAGTATTTT	36								CASSGRDRGATDTQYF		:::::::::0:-4:12:14:2:-2:26:29:-2:48:::	TLML_26_	DNA
319	CLONES_TRBTLML-026-_Infusion_L_DNA_S3_2500000.txt	1733	62	0.000550778	TGTGCCAGCACCTACCGGCCAGGGGTAGGACAGCCCCAGCATTTT	EEEEEEEEEEEEEEEEEEEEEEEEEEEEEEEEEEEEEEEEEEEEE	TRBV6-3*00(280.9),TRBV6-2*00(264.9)	TRBD1*00(30)	TRBJ1-5*00(215)		516|526|553|0|10||50.0;516|526|553|0|10||50.0	16|22|36|19|25||30.0	27|42|70|30|45||75.0												TGTGCCAGCACCTACCGGCCAGGGGTAGGACAGCCCCAGCATTTT	36								CASTYRPGVGQPQHF		:::::::::0:-7:10:19:-4:-2:25:30:-7:45:::	TLML_26_	DNA
320	CLONES_TRBTLML-026-_Infusion_L_DNA_S3_2500000.txt	1734	62	0.000550778	TGTGCCAGCAGTTACATGCAGGGAGCTAACTATGGCTACACCTTC	EEEEEEEEEEEEEEEEEEEEEEEEEEEEEEEEEEEEEEEEEEEEE	TRBV6-5*00(286.2)	TRBD1*00(25)	TRBJ1-2*00(249.5)		519|534|556|0|15||75.0	16|21|36|18|23||25.0	18|40|68|23|45||110.0												TGTGCCAGCAGTTACATGCAGGGAGCTAACTATGGCTACACCTTC	36								CASSYMQGANYGYTF		:::::::::0:-2:15:18:-4:-3:23:23:2:45:::	TLML_26_	DNA
321	CLONES_TRBTLML-026-_Infusion_L_DNA_S3_2500000.txt	1737	62	0.000550778	TGTGCCAGCACCGGACGGACTAGCTCCTACGAGCAGTACTTC	EEEEEEEEEEEEEEEEEEEEEEEEEEEEEEEEEEEEEEEEEE	TRBV3-1*00(732.7)	TRBD2*00(25)	TRBJ2-7*00(142)		543|553|580|0|10||50.0	17|22|48|16|21||25.0	18|39|67|21|42||105.0												TGTGCCAGCACCGGACGGACTAGCTCCTACGAGCAGTACTTC	36								CASTGRTSSYEQYF		:::::::::0:-7:10:16:-1:-10:21:21:2:42:::	TLML_26_	DNA
322	CLONES_TRBTLML-026-_Infusion_L_DNA_S3_2500000.txt	1738	62	0.000550778	TGTGCCAGCAGCTTAGTTCCAGGGGCCTACGAGCAGTACTTC	EEEEEEEEEEEEEEEEEEEEEEEEEEEEEEEEEEEEEEEEEE	TRBV7-2*00(554.2)	TRBD1*00(30)	TRBJ2-7*00(139)		580|596|617|0|16||80.0	16|22|36|19|25||30.0	22|39|67|25|42||85.0												TGTGCCAGCAGCTTAGTTCCAGGGGCCTACGAGCAGTACTTC	36								CASSLVPGAYEQYF		:::::::::0:-1:16:19:-4:-2:25:25:-2:42:::	TLML_26_	DNA
323	CLONES_TRBTLML-026-_Infusion_L_DNA_S3_2500000.txt	1744	62	0.000550778	TGTGCCAGCAGCCAAAACAGGGCCTACGAGCAGTACTTC	EEEEEEEEEEEEEEEEEEEEEEEEEEEEEEEEEEEEEEE	TRBV4-2*00(320.7),TRBV4-3*00(304.7)	TRBD1*00(30)	TRBJ2-7*00(224.7)		537|552|574|0|15||75.0;537|552|574|0|15|SC539T|59.0	15|21|36|16|22||30.0	22|39|67|22|39||85.0												TGTGCCAGCAGCCAAAACAGGGCCTACGAGCAGTACTTC	36								CASSQNRAYEQYF		:::::::::0:-2:15:16:-3:-3:22:22:-2:39:::	TLML_26_	DNA
324	CLONES_TRBTLML-026-_Infusion_L_DNA_S3_2500000.txt	1746	62	0.000550778	TGCAGTGCTAGTCCGAGGGGGAACTATGGCTACACCTTC	EEEEEEEEEEEEEEEEEEEEEEEEEEEEEEEEEEEEEEE	TRBV20-1*00(277.9)	TRBD1*00(30)	TRBJ1-2*00(229.2)		759|770|793|0|11||55.0	17|23|36|15|21||30.0	22|40|68|21|39||90.0												TGCAGTGCTAGTCCGAGGGGGAACTATGGCTACACCTTC	36								CSASPRGNYGYTF		:::::::::0:-3:11:15:-5:-1:21:21:-2:39:::	TLML_26_	DNA
325	CLONES_TRBTLML-026-_Infusion_L_DNA_S3_2500000.txt	1750	61	0.000541895	TGTGCCAACCCTCCCATGCAAGAGACCCAGTACTTCGGGCCAGGCACGCGGCTCCTGGTGCTCGGTGAGCGCGGGCTGCTGGGGCGCGGGCGCGGGCGGCTTGGGTCTGGTTTTTGCGGGGAGTCCCCGGGCTGTGCTCTGGGGCCAACGTCCTGACTTTC	EEEEEEEEEEEEEEEEEEEEEEEEEEEEEEEEEEEEEEEEEEEEEEEEEEEEEEEEEEEEEEEEEEEEEEEEEEEEEEEEEEEEEEEEEEEEEEEEEEEEEEEEEEEEEEEEEEEEEEEEEEEEEEEEEEEEEEEEEEEEEEEEEEEEEEEEEEEEEEEEE	TRBV3-1*00(183.7),TRBV3-2*00(183.7)	TRBD1*00(35),TRBD2*00(35)	TRBJ2-6*00(270)		543|550|580|0|7||35.0;543|550|580|0|7||35.0	19|26|36|80|87||35.0;0|7|48|8|15||35.0	19|45|73|135|161||130.0												TGTGCCAACCCTCCCATGCAAGAGACCCAGTACTTCGGGCCAGGCACGCGGCTCCTGGTGCTCGGTGAGCGCGGGCTGCTGGGGCGCGGGCGCGGGCGGCTTGGGTCTGGTTTTTGCGGGGAGTCCCCGGGCTGTGCTCTGGGGCCAACGTCCTGACTTTC	36								CANPPMQETQYFGPGTRLLVLGERGLL_ARARAAWVWFLRGVPGLCSGANVLTF		:::::::::0:-10:7:80:-7:2:87:135:1:161:::	TLML_26_	DNA
326	CLONES_TRBTLML-026-_Infusion_L_DNA_S3_2500000.txt	1751	61	0.000541895	TGCAGTGCTAGCTCCCACTAGGGAGACACTTGCCTGGAAACACCATATATTTT	EEEEEEEEEEEEEEEEEEEEEEEEEEEEEEEEEEEEEEEEEEEEEEEEEEEEE	TRBV20-1*00(701.1)	TRBD2*00(34)	TRBJ1-3*00(122.2)		759|770|793|0|11||55.0	2|12|48|11|21|SG7A|34.0	22|42|70|33|53||100.0												TGCAGTGCTAGCTCCCACTAGGGAGACACTTGCCTGGAAACACCATATATTTT	36								CSASSH*GD_LPGNTIYF		:::::::::0:-3:11:11:14:-20:21:33:-2:53:::	TLML_26_	DNA
327	CLONES_TRBTLML-026-_Infusion_L_DNA_S3_2500000.txt	1757	61	0.000541895	TGTGCCAGTAGTCATCCGGGACAGGCTACCTACGAGCAGTACTTC	EEEEEEEEEEEEEEEEEEEEEEEEEEEEEEEEEEEEEEEEEEEEE	TRBV19*00(816.4)	TRBD1*00(50)	TRBJ2-7*00(151.7)		559|571|596|0|12||60.0	10|20|36|15|25||50.0	22|39|67|28|45||85.0												TGTGCCAGTAGTCATCCGGGACAGGCTACCTACGAGCAGTACTTC	36								CASSHPGQATYEQYF		:::::::::0:-5:12:15:2:-4:25:28:-2:45:::	TLML_26_	DNA
328	CLONES_TRBTLML-026-_Infusion_L_DNA_S3_2500000.txt	1761	61	0.000541895	TGCAGCGCCGAGGGGGGGGAGGAAGGCTACGAGCAGTACTTC	EEEEEEEEEEEEEEEEEEEEEEEEEEEEEEEEEEEEEEEEEE	TRBV29-1*00(632.7)	TRBD1*00(30),TRBD2*00(30)	TRBJ2-7*00(220)		700|707|734|0|7||35.0	17|23|36|10|16||30.0;25|31|48|16|22||30.0	23|39|67|26|42||80.0												TGCAGCGCCGAGGGGGGGGAGGAAGGCTACGAGCAGTACTTC	36								CSAEGGEEGYEQYF		:::::::::0:-7:7:10:-5:-1:16:26:-3:42:::	TLML_26_	DNA
329	CLONES_TRBTLML-026-_Infusion_L_DNA_S3_2500000.txt	1772	60	0.000533011	TGTGCCAGCAGTTACATCGGGACAGGGGAGAACCTGGAAACACCATATATTTT	EEEEEEEEEEEEEEEEEEEEEEEEEEEEEEEEEEEEEEEEEEEEEEEEEEEEE	TRBV6-3*00(439.4),TRBV6-2*00(434.3)	TRBD1*00(55)	TRBJ1-3*00(241.6)		516|531|553|0|15||75.0;516|531|553|0|15||75.0	11|22|36|17|28||55.0	22|42|70|33|53||100.0												TGTGCCAGCAGTTACATCGGGACAGGGGAGAACCTGGAAACACCATATATTTT	36								CASSYIGTG_EPGNTIYF		:::::::::0:-2:15:17:1:-2:28:33:-2:53:::	TLML_26_	DNA
330	CLONES_TRBTLML-026-_Infusion_L_DNA_S3_2500000.txt	1773	60	0.000533011	TGTGCCAGCAGCACTGGGACAGGGGGCGATGAGAATCACTGAAGCTTTCTTT	EEEEEEEEEEEEEEEEEEEEEEEEEEEEEEEEEEEEEEEEEEEEEEEEEEEE	TRBV21-1*00(351.3)	TRBD1*00(65)	TRBJ1-1*00(217.4)		544|557|581|0|13||65.0	12|25|36|15|28||65.0	24|40|68|36|52||80.0												TGTGCCAGCAGCACTGGGACAGGGGGCGATGAGAATCACTGAAGCTTTCTTT	36								CASSTGTGG_MRITEAFF		:::::::::0:-4:13:15:0:1:28:36:-4:52:::	TLML_26_	DNA
331	CLONES_TRBTLML-026-_Infusion_L_DNA_S3_2500000.txt	1783	60	0.000533011	TGTGCCAGTAGTATCAGGGCGGGCAATCAGCCCCAGCATTTT	EEEEEEEEEEEEEEEEEEEEEEEEEEEEEEEEEEEEEEEEEE	TRBV19*00(711.1)	TRBD1*00(25),TRBD2*00(25)	TRBJ1-5*00(222.7)		559|573|596|0|14||70.0	16|21|36|14|19||25.0;28|33|48|15|20||25.0	22|42|70|22|42||100.0												TGTGCCAGTAGTATCAGGGCGGGCAATCAGCCCCAGCATTTT	36								CASSIRAGNQPQHF		:::::::::0:-3:14:14:-4:-3:19:22:-2:42:::	TLML_26_	DNA
332	CLONES_TRBTLML-026-_Infusion_L_DNA_S3_2500000.txt	1785	60	0.000533011	TGTGCCAGTAGAACGACGGATAACACTGAAGCTTTCTTT	EEEEEEEEEEEEEEEEEEEEEEEEEEEEEEEEEEEEEEE	TRBV19*00(331.9)		TRBJ1-1*00(229.7)		559|570|596|0|11||55.0		22|40|68|21|39||90.0												TGTGCCAGTAGAACGACGGATAACACTGAAGCTTTCTTT	36								CASRTTDNTEAFF		:::::::::0:-6:11:::::21:-2:39:::	TLML_26_	DNA
333	CLONES_TRBTLML-026-_Infusion_L_DNA_S3_2500000.txt	1787	60	0.000533011	TGCAGTGCCCGGACTAGCGGGAAGGGTGAGCAGTTCTTC	EEEEEEEEEEEEEEEEEEEEEEEEEEEEEEEEEEEEEEE	TRBV20-1*00(648.4)	TRBD2*00(60)	TRBJ2-1*00(204.1)		759|767|793|0|8||40.0	17|29|48|10|22||60.0	29|42|70|26|39||65.0												TGCAGTGCCCGGACTAGCGGGAAGGGTGAGCAGTTCTTC	36								CSARTSGKGEQFF		:::::::::0:-6:8:10:-1:-3:22:26:-9:39:::	TLML_26_	DNA
334	CLONES_TRBTLML-026-_Infusion_L_DNA_S3_2500000.txt	1793	60	0.000533011	TGTGCCAGCAGCCAAGACGGACTAGCCTTAGATTTT	EEEEEEEEEEEEEEEEEEEEEEEEEEEEEEEEEEEE	TRBV3-1*00(1032.7)	TRBD2*00(40)	TRBJ2-3*00(165)		543|560|580|0|17||85.0	17|25|48|18|26||40.0	36|41|69|31|36||25.0												TGTGCCAGCAGCCAAGACGGACTAGCCTTAGATTTT	36								CASSQDGLALDF		:::::::::0:0:17:18:-1:-7:26:31:-16:36:::	TLML_26_	DNA
335	CLONES_TRBTLML-026-_Infusion_L_DNA_S3_2500000.txt	1801	59	0.000524128	TGTGCCAGCAGCTTAGCAGGACAGGGATACGGGGCCAACGTCCTGACTTTC	EEEEEEEEEEEEEEEEEEEEEEEEEEEEEEEEEEEEEEEEEEEEEEEEEEE	TRBV7-9*00(422.2)	TRBD1*00(40)	TRBJ2-6*00(243.9)		556|573|593|0|17||85.0	13|21|36|18|26||40.0	24|45|73|30|51||105.0												TGTGCCAGCAGCTTAGCAGGACAGGGATACGGGGCCAACGTCCTGACTTTC	36								CASSLAGQGYGANVLTF		:::::::::0:0:17:18:-1:-3:26:30:-4:51:::	TLML_26_	DNA
336	CLONES_TRBTLML-026-_Infusion_L_DNA_S3_2500000.txt	1803	59	0.000524128	TGTGCCAGCGCCGCCCCCGGGACAGGGTACTACGAGCAGTACTTC	EEEEEEEEEEEEEEEEEEEEEEEEEEEEEEEEEEEEEEEEEEEEE	TRBV6-5*00(554.7)	TRBD1*00(60)	TRBJ2-7*00(215.2)		519|528|556|0|9||45.0	9|21|36|15|27||60.0	23|39|67|29|45||80.0												TGTGCCAGCGCCGCCCCCGGGACAGGGTACTACGAGCAGTACTTC	36								CASAAPGTGYYEQYF		:::::::::0:-8:9:15:3:-3:27:29:-3:45:::	TLML_26_	DNA
337	CLONES_TRBTLML-026-_Infusion_L_DNA_S3_2500000.txt	1804	59	0.000524128	TGTGCCAGCAGTCATCCCGGGACGGGGAACTACGAGCAGTACTTC	EEEEEEEEEEEEEEEEEEEEEEEEEEEEEEEEEEEEEEEEEEEEE	TRBV6-2*00(195.3),TRBV6-3*00(190.2)	TRBD1*00(49),TRBD2*00(45)	TRBJ2-7*00(217.6)		516|528|553|0|12||60.0;516|528|553|0|12||60.0	8|21|36|14|27|SA17G|49.0;12|21|48|14|23||45.0	23|39|67|29|45||80.0												TGTGCCAGCAGTCATCCCGGGACGGGGAACTACGAGCAGTACTTC	36								CASSHPGTGNYEQYF		:::::::::0:-5:12:14:4:-3:27:29:-3:45:::	TLML_26_	DNA
338	CLONES_TRBTLML-026-_Infusion_L_DNA_S3_2500000.txt	1805	59	0.000524128	TGTGCCAGCAGCCTCCCAGGGACTCATACCGGGGAGCTGTTTTTT	EEEEEEEEEEEEEEEEEEEEEEEEEEEEEEEEEEEEEEEEEEEEE	TRBV13*00(450.4)	TRBD2*00(30)	TRBJ2-2*00(73.2)		567|579|604|0|12||60.0	16|22|48|18|24||30.0	25|43|71|27|45||90.0												TGTGCCAGCAGCCTCCCAGGGACTCATACCGGGGAGCTGTTTTTT	36								CASSLPGTHTGELFF		:::::::::0:-5:12:18:0:-10:24:27:-5:45:::	TLML_26_	DNA
339	CLONES_TRBTLML-026-_Infusion_L_DNA_S3_2500000.txt	1806	59	0.000524128	TGTGCCAGCAGCGTAGACGGGTTTGGGGCCAACGTCCTGACTTTC	EEEEEEEEEEEEEEEEEEEEEEEEEEEEEEEEEEEEEEEEEEEEE	TRBV9*00(563.9)		TRBJ2-6*00(249.2)		559|575|595|0|16||80.0		23|45|73|23|45||110.0												TGTGCCAGCAGCGTAGACGGGTTTGGGGCCAACGTCCTGACTTTC	36								CASSVDGFGANVLTF		:::::::::0:0:16:::::23:-3:45:::	TLML_26_	DNA
340	CLONES_TRBTLML-026-_Infusion_L_DNA_S3_2500000.txt	1814	59	0.000524128	TGTGCCAGTTCAGACAGGGGTAATTCACCCCTCCACTTT	EEEEEEEEEEEEEEEEEEEEEEEEEEEEEEEEEEEEEEE	TRBV19*00(1042.2)	TRBD1*00(40)	TRBJ1-6*00(118)		559|568|596|0|9||45.0	14|22|36|12|20||40.0	26|45|73|20|39||95.0												TGTGCCAGTTCAGACAGGGGTAATTCACCCCTCCACTTT	36								CASSDRGNSPLHF		:::::::::0:-8:9:12:-2:-2:20:20:-6:39:::	TLML_26_	DNA
341	CLONES_TRBTLML-026-_Infusion_L_DNA_S3_2500000.txt	1821	59	0.000524128	TGTGCCAGCAGCCAGGGCTACGAGCAGTACTTC	EEEEEEEEEEEEEEEEEEEEEEEEEEEEEEEEE	TRBV3-1*00(898.9)		TRBJ2-7*00(219.4)		543|557|580|0|14||70.0		23|39|67|17|33||80.0												TGTGCCAGCAGCCAGGGCTACGAGCAGTACTTC	36								CASSQGYEQYF		:::::::::0:-3:14:::::17:-3:33:::	TLML_26_	DNA
342	CLONES_TRBTLML-026-_Infusion_L_DNA_S3_2500000.txt	1823	58	0.000515244	TGTGCCAGCAGCTTGGACACTGAAGCTTTCTTTGGACAAGGCACCAGACTCACAGTTGTAGGTAAGACATTTTTCAGGTTCTTTTGCAGATCCGTCACAGGGAAAAGTGGGTCCACAGTGTCCCTTTTAGAGTGGCTATATTCTTATGTGCTAACTATGGCTACACCTTC	EEEEEEEEEEEEEEEEEEEEEEEEEEEEEEEEEEEEEEEEEEEEEEEEEEEEENNNNNNNNNNNNNNNNNNNNNNNNNNNNNNNNNNNNNNNNNEEEEEEEEEEEEEEEEEEEEEEEEEEEEEEEEEEEEEENNNNNNNNNNNNNNNNNNNNNNNNNNNNNNNNNNNNNN	TRBV5-6*00(328.4)	TRBD1*00(30)	TRBJ1-2*00(244.7),TRBJ1-1*00(225)		550|566|586|0|16||80.0	6|12|36|118|124||30.0	19|40|68|149|170||105.0;36|40|68|166|170|ST39C|4.0												TGTGCCAGCAGCTTGGACACTGAAGCTTTCTTTGGACAAGGCACCAGACTCACAGTTGTAGGTAAGACATTTTTCAGGTTCTTTTGCAGATCCGTCACAGGGAAAAGTGGGTCCACAGTGTCCCTTTTAGAGTGGCTATATTCTTATGTGCTAACTATGGCTACACCTTC	36								CASSLDTEAFFGQGTRLTVVGKTFFRFF_QIRHREKWVHSVPFRVAIFLCANYGYTF		:::::::::0:0:16:118:6:-12:124:149:1:170:::	TLML_26_	DNA
343	CLONES_TRBTLML-026-_Infusion_L_DNA_S3_2500000.txt	1829	58	0.000515244	TGTGCCATCATGGGATCTGACAGGGTGCGGGGCTACACCTTC	EEEEEEEEEEEEEEEEEEEEEEEEEEEEEEEEEEEEEEEEEE	TRBV10-3*00(227.8)	TRBD1*00(39)	TRBJ1-2*00(199.1)		533|543|570|0|10||50.0	14|25|36|18|29|SG21T|39.0	28|40|68|30|42||60.0												TGTGCCATCATGGGATCTGACAGGGTGCGGGGCTACACCTTC	36								CAIMGSDRVRGYTF		:::::::::0:-7:10:18:-2:1:29:30:-8:42:::	TLML_26_	DNA
344	CLONES_TRBTLML-026-_Infusion_L_DNA_S3_2500000.txt	1830	58	0.000515244	TGTGCCAGTTCCCGGGACTTCGGGGGTGAAAAACTGTTTTTT	EEEEEEEEEEEEEEEEEEEEEEEEEEEEEEEEEEEEEEEEEE	TRBV6-5*00(191)	TRBD2*00(50),TRBD1*00(45)	TRBJ1-4*00(219.7)		519|527|556|0|8||40.0	12|22|48|9|19||50.0;8|17|36|9|18||45.0	27|43|71|26|42||80.0												TGTGCCAGTTCCCGGGACTTCGGGGGTGAAAAACTGTTTTTT	36								CASSRDFGGEKLFF		:::::::::0:-9:8:9:4:-10:19:26:-7:42:::	TLML_26_	DNA
345	CLONES_TRBTLML-026-_Infusion_L_DNA_S3_2500000.txt	1831	58	0.000515244	TGCGCCAGCAGCCTGTCCGGGACAGTGGAGACCCAGTACTTC	EEEEEEEEEEEEEEEEEEEEEEEEEEEEEEEEEEEEEEEEEE	TRBV5-1*00(365.8)	TRBD1*00(45)	TRBJ2-5*00(214.4)		554|566|590|0|12||60.0	10|19|36|16|25||45.0	25|40|68|27|42||75.0												TGCGCCAGCAGCCTGTCCGGGACAGTGGAGACCCAGTACTTC	36								CASSLSGTVETQYF		:::::::::0:-4:12:16:2:-5:25:27:-5:42:::	TLML_26_	DNA
346	CLONES_TRBTLML-026-_Infusion_L_DNA_S3_2500000.txt	1834	58	0.000515244	TGTGCCAGCAGCCAAGATCAAACAGGGATGGCTACACCTTC	EEEEEEEEEEEEEEEEEEEEEEEEEEEEEEEEEEEEEEEEE	TRBV3-2*00(923.1)	TRBD1*00(30)	TRBJ1-2*00(208.4)		543|562|580|0|19||95.0	15|21|36|21|27||30.0	26|40|68|27|41||70.0												TGTGCCAGCAGCCAAGATCAAACAGGGATGGCTACACCTTC	36								CASSQDQ_RDGYTF		:::::::::0:2:19:21:-3:-3:27:27:-6:41:::	TLML_26_	DNA
347	CLONES_TRBTLML-026-_Infusion_L_DNA_S3_2500000.txt	1838	58	0.000515244	TGCAGTGCTAGGGCCGGGACAGGGGGTGGCTACACCTTC	EEEEEEEEEEEEEEEEEEEEEEEEEEEEEEEEEEEEEEE	TRBV20-1*00(561.5)	TRBD1*00(65)	TRBJ1-2*00(159.7)		759|770|793|0|11||55.0	10|23|36|13|26||65.0	27|40|68|26|39||65.0												TGCAGTGCTAGGGCCGGGACAGGGGGTGGCTACACCTTC	36								CSARAGTGGGYTF		:::::::::0:-3:11:13:2:-1:26:26:-7:39:::	TLML_26_	DNA
348	CLONES_TRBTLML-026-_Infusion_L_DNA_S3_2500000.txt	1842	58	0.000515244	TGTGCCGTACGTCCCGTGAACACTGAAGCTTTCTTT	EEEEEEEEEEEEEEEEEEEEEEEEEEEEEEEEEEEE	TRBV12-4*00(758.1),TRBV12-3*00(738.6)	TRBD1*00(30),TRBD2*00(30)	TRBJ1-1*00(223.8)		530|536|567|0|6||30.0;530|536|567|0|6||30.0	7|13|36|10|16||30.0;11|17|48|10|16||30.0	20|40|68|16|36||100.0												TGTGCCGTACGTCCCGTGAACACTGAAGCTTTCTTT	36								CAVRPVNTEAFF		:::::::::0:-11:6:10:5:-11:16:16:0:36:::	TLML_26_	DNA
349	CLONES_TRBTLML-026-_Infusion_L_DNA_S3_2500000.txt	1846	57	0.000506361	TGTGCCAGCAGCTCGATAGCGGGGGCGGCCAGTTCTAGCACAGATACGCAGTATTTT	EEEEEEEEEEEEEEEEEEEEEEEEEEEEEEEEEEEEEEEEEEEEEEEEEEEEEEEEE	TRBV11-2*00(661)	TRBD1*00(35),TRBD2*00(35)	TRBJ2-3*00(234.9)		522|535|559|0|13||65.0	18|25|36|20|27||35.0;21|28|48|16|23||35.0	18|41|69|34|57||115.0												TGTGCCAGCAGCTCGATAGCGGGGGCGGCCAGTTCTAGCACAGATACGCAGTATTTT	36								CASSSIAGAASSSTDTQYF		:::::::::0:-4:13:20:-6:1:27:34:2:57:::	TLML_26_	DNA
350	CLONES_TRBTLML-026-_Infusion_L_DNA_S3_2500000.txt	1852	57	0.000506361	TGCGCCAGCAGCCAAGCCGGGACTCAGACCGGGGAGCTGTTTTTT	EEEEEEEEEEEEEEEEEEEEEEEEEEEEEEEEEEEEEEEEEEEEE	TRBV4-3*00(202.5),TRBV4-2*00(186.5)	TRBD2*00(40),TRBD1*00(35)	TRBJ2-2*00(228.9)		537|553|574|0|16||80.0;537|553|574|0|16|ST539C|64.0	14|22|48|16|24||40.0;10|17|36|16|23||35.0	25|43|71|27|45||90.0												TGCGCCAGCAGCCAAGCCGGGACTCAGACCGGGGAGCTGTTTTTT	36								CASSQAGTQTGELFF		:::::::::0:-1:16:16:2:-10:24:27:-5:45:::	TLML_26_	DNA
351	CLONES_TRBTLML-026-_Infusion_L_DNA_S3_2500000.txt	1860	57	0.000506361	TGTGCCAGCAGTTTGGACCCCACCTACGAGCAGTACTTC	EEEEEEEEEEEEEEEEEEEEEEEEEEEEEEEEEEEEEEE	TRBV27*00(901.6)		TRBJ2-7*00(225)		556|570|593|0|14||70.0		22|39|67|22|39||85.0												TGTGCCAGCAGTTTGGACCCCACCTACGAGCAGTACTTC	36								CASSLDPTYEQYF		:::::::::0:-3:14:::::22:-2:39:::	TLML_26_	DNA
352	CLONES_TRBTLML-026-_Infusion_L_DNA_S3_2500000.txt	1861	57	0.000506361	TGTGCCAGCAGCCCAGACAGGACAGGGGGCTACACCTTC	EEEEEEEEEEEEEEEEEEEEEEEEEEEEEEEEEEEEEEE	TRBV7-8*00(990.5)	TRBD1*00(40)	TRBJ1-2*00(123.9)		567|579|604|0|12||60.0	13|21|36|19|27||40.0	28|40|68|27|39||60.0												TGTGCCAGCAGCCCAGACAGGACAGGGGGCTACACCTTC	36								CASSPDRTGGYTF		:::::::::0:-5:12:19:-1:-3:27:27:-8:39:::	TLML_26_	DNA
353	CLONES_TRBTLML-026-_Infusion_L_DNA_S3_2500000.txt	1869	56	0.000497477	TGCGCCAGCAGCCAAGTCGCCCCGGGGGGGGCAGCCAAAAACATTCAGTACTTC	EEEEEEEEEEEEEEEEEEEEEEEEEEEEEEEEEEEEEEEEEEEEEEEEEEEEEE	TRBV4-3*00(536.2)	TRBD1*00(30),TRBD2*00(30)	TRBJ2-4*00(204.8)		537|553|574|0|16||80.0	9|15|36|20|26||30.0;13|19|48|20|26||30.0	20|42|70|32|54||110.0												TGCGCCAGCAGCCAAGTCGCCCCGGGGGGGGCAGCCAAAAACATTCAGTACTTC	36								CASSQVAPGGAAKNIQYF		:::::::::0:-1:16:20:3:-9:26:32:0:54:::	TLML_26_	DNA
354	CLONES_TRBTLML-026-_Infusion_L_DNA_S3_2500000.txt	1875	56	0.000497477	TGTGCCAGCCCGGACGGAAAGCTTCTTATGAACACTGAAGCTTTCTTT	EEEEEEEEEEEEEEEEEEEEEEEEEEEEEEEEEEEEEEEEEEEEEEEE	TRBV18*00(756.2)		TRBJ1-1*00(244.7)		702|711|739|0|9||45.0		19|40|68|27|48||105.0												TGTGCCAGCCCGGACGGAAAGCTTCTTATGAACACTGAAGCTTTCTTT	36								CASPDGKLLMNTEAFF		:::::::::0:-8:9:::::27:1:48:::	TLML_26_	DNA
355	CLONES_TRBTLML-026-_Infusion_L_DNA_S3_2500000.txt	1879	56	0.000497477	TGTGCCAGTTCATATCGGACGTCGTACCAAGAGACCCAGTACTTC	EEEEEEEEEEEEEEEEEEEEEEEEEEEEEEEEEEEEEEEEEEEEE	TRBV6-5*00(456.7)		TRBJ2-5*00(249.4)		519|527|556|0|8||40.0		18|40|68|23|45||110.0												TGTGCCAGTTCATATCGGACGTCGTACCAAGAGACCCAGTACTTC	36								CASSYRTSYQETQYF		:::::::::0:-9:8:::::23:2:45:::	TLML_26_	DNA
356	CLONES_TRBTLML-026-_Infusion_L_DNA_S3_2500000.txt	1880	56	0.000497477	TGTGCCAGCAGTTTATGGGCGGCCCAAAACACTGAAGCTTTCTTT	EEEEEEEEEEEEEEEEEEEEEEEEEEEEEEEEEEEEEEEEEEEEE	TRBV27*00(966.6)	TRBD1*00(29),TRBD2*00(25)	TRBJ1-1*00(230)		556|572|593|0|16||80.0	20|29|36|16|25|SC25G|29.0;30|35|48|20|25||25.0	22|40|68|27|45||90.0												TGTGCCAGCAGTTTATGGGCGGCCCAAAACACTGAAGCTTTCTTT	36								CASSLWAAQNTEAFF		:::::::::0:-1:16:16:-8:5:25:27:-2:45:::	TLML_26_	DNA
357	CLONES_TRBTLML-026-_Infusion_L_DNA_S3_2500000.txt	1881	56	0.000497477	TGTGCCAGCAGCCCCTACGGGGGGGCCTCCGGGGAGCTGTTTTTT	EEEEEEEEEEEEEEEEEEEEEEEEEEEEEEEEEEEEEEEEEEEEE	TRBV5-4*00(770.4)	TRBD2*00(34),TRBD1*00(30)	TRBJ2-2*00(225)		549|561|585|0|12||60.0	24|34|48|17|27|SA28G|34.0;18|24|36|20|26||30.0	26|43|71|28|45||85.0												TGTGCCAGCAGCCCCTACGGGGGGGCCTCCGGGGAGCTGTTTTTT	36								CASSPYGGASGELFF		:::::::::0:-4:12:17:-8:2:27:28:-6:45:::	TLML_26_	DNA
358	CLONES_TRBTLML-026-_Infusion_L_DNA_S3_2500000.txt	1898	55	0.000488594	TGTGCCAGCAGTTACGCCCCGGGACAGGGGGTGTGGGAGACCCAGTACTTC	EEEEEEEEEEEEEEEEEEEEEEEEEEEEEEEEEEEEEEEEEEEEEEEEEEE	TRBV6-6*00(443.3)	TRBD1*00(70)	TRBJ2-5*00(214.7)		516|531|553|0|15||75.0	9|23|36|17|31||70.0	25|40|68|36|51||75.0												TGTGCCAGCAGTTACGCCCCGGGACAGGGGGTGTGGGAGACCCAGTACTTC	36								CASSYAPGQGVWETQYF		:::::::::0:-2:15:17:3:-1:31:36:-5:51:::	TLML_26_	DNA
359	CLONES_TRBTLML-026-_Infusion_L_DNA_S3_2500000.txt	1905	55	0.000488594	TGTGCCAGCAGTGGTAGCGGGGGAGTCAAAAACATTCAGTACTTC	EEEEEEEEEEEEEEEEEEEEEEEEEEEEEEEEEEEEEEEEEEEEE	TRBV12-3*00(501.4),TRBV12-4*00(501.4)	TRBD2*00(35)	TRBJ2-4*00(232.8)		530|542|567|0|12||60.0;530|542|567|0|12||60.0	21|28|48|14|21||35.0	23|42|70|26|45||95.0												TGTGCCAGCAGTGGTAGCGGGGGAGTCAAAAACATTCAGTACTTC	36								CASSGSGGVKNIQYF		:::::::::0:-5:12:14:-5:-4:21:26:-3:45:::	TLML_26_	DNA
360	CLONES_TRBTLML-026-_Infusion_L_DNA_S3_2500000.txt	1913	55	0.000488594	TGTGCCAGTAGTTCAAGAAAGGACTTCGGGGAGCTGTTTTTT	EEEEEEEEEEEEEEEEEEEEEEEEEEEEEEEEEEEEEEEEEE	TRBV19*00(908.8)	TRBD2*00(25)	TRBJ2-2*00(219.7)		559|571|596|0|12||60.0	17|22|48|20|25||25.0	27|43|71|26|42||80.0												TGTGCCAGTAGTTCAAGAAAGGACTTCGGGGAGCTGTTTTTT	36								CASSSRKDFGELFF		:::::::::0:-5:12:20:-1:-10:25:26:-7:42:::	TLML_26_	DNA
361	CLONES_TRBTLML-026-_Infusion_L_DNA_S3_2500000.txt	1914	55	0.000488594	TGTGCCAGCATCTTGGGACAGGCCAACACTGAAGCTTTCTTT	EEEEEEEEEEEEEEEEEEEEEEEEEEEEEEEEEEEEEEEEEE	TRBV13*00(1086.5)	TRBD1*00(40)	TRBJ1-1*00(230)		567|581|604|0|14|SG577T|54.0	12|20|36|14|22||40.0	22|40|68|24|42||90.0												TGTGCCAGCATCTTGGGACAGGCCAACACTGAAGCTTTCTTT	36								CASILGQANTEAFF		:::::::::0:-3:14:14:0:-4:22:24:-2:42:::	TLML_26_	DNA
362	CLONES_TRBTLML-026-_Infusion_L_DNA_S3_2500000.txt	1915	55	0.000488594	TGTGCCAGCAGTCCCCTTAATAGCAATCAGCCCCAGCATTTT	EEEEEEEEEEEEEEEEEEEEEEEEEEEEEEEEEEEEEEEEEE	TRBV27*00(366.4)	TRBD1*00(25)	TRBJ1-5*00(90.6)		556|568|593|0|12||60.0	2|7|36|12|17||25.0	19|42|70|19|42||115.0												TGTGCCAGCAGTCCCCTTAATAGCAATCAGCCCCAGCATTTT	36								CASSPLNSNQPQHF		:::::::::0:-5:12:12:10:-17:17:19:1:42:::	TLML_26_	DNA
364	CLONES_TRBTLML-026-_Infusion_L_DNA_S3_2500000.txt	1924	55	0.000488594	TGCGCCAGCAGCCCCGAAGGGTCCTACGAGCAGTACTTC	EEEEEEEEEEEEEEEEEEEEEEEEEEEEEEEEEEEEEEE	TRBV4-3*00(261),TRBV4-2*00(240.6)		TRBJ2-7*00(230)		537|550|574|0|13||65.0;537|550|574|0|13|ST539C|49.0		21|39|67|21|39||90.0												TGCGCCAGCAGCCCCGAAGGGTCCTACGAGCAGTACTTC	36								CASSPEGSYEQYF		:::::::::0:-4:13:::::21:-1:39:::	TLML_26_	DNA
365	CLONES_TRBTLML-026-_Infusion_L_DNA_S3_2500000.txt	1927	55	0.000488594	TGTGCCAGCAGCTTAGGGACCCTCGGGCAGTACTTC	EEEEEEEEEEEEEEEEEEEEEEEEEEEEEEEEEEEE	TRBV7-6*00(978.8)	TRBD2*00(25)	TRBJ2-7*00(189.4)		576|592|613|0|16||80.0	0|5|48|19|24||25.0	29|39|67|26|36||50.0												TGTGCCAGCAGCTTAGGGACCCTCGGGCAGTACTTC	36								CASSLGTLGQYF		:::::::::0:-1:16:19:16:-27:24:26:-9:36:::	TLML_26_	DNA
366	CLONES_TRBTLML-026-_Infusion_L_DNA_S3_2500000.txt	1930	54	0.00047971	TGTGCCAGCAGTGAATTAGAAGTACAGGGTTGCCAAAAACATTCAGTACTTC	EEEEEEEEEEEEEEEEEEEEEEEEEEEEEEEEEEEEEEEEEEEEEEEEEEEE	TRBV25-1*00(261.7)	TRBD1*00(30)	TRBJ2-4*00(248)		551|567|588|0|16||80.0	15|21|36|23|29||30.0	21|42|70|31|52||105.0												TGTGCCAGCAGTGAATTAGAAGTACAGGGTTGCCAAAAACATTCAGTACTTC	36								CASSELEVQ_VAKNIQYF		:::::::::0:-1:16:23:-3:-3:29:31:-1:52:::	TLML_26_	DNA
367	CLONES_TRBTLML-026-_Infusion_L_DNA_S3_2500000.txt	1932	54	0.00047971	TGTGCCAGCAGCGTAGCCGAGACAGGCCCTAATGAAAAACTGTTTTTT	EEEEEEEEEEEEEEEEEEEEEEEEEEEEEEEEEEEEEEEEEEEEEEEE	TRBV9*00(552.6)	TRBD1*00(30)	TRBJ1-4*00(239.4)		559|576|595|0|17||85.0	14|20|36|20|26||30.0	23|43|71|28|48||100.0												TGTGCCAGCAGCGTAGCCGAGACAGGCCCTAATGAAAAACTGTTTTTT	36								CASSVAETGPNEKLFF		:::::::::0:1:17:20:-2:-4:26:28:-3:48:::	TLML_26_	DNA
368	CLONES_TRBTLML-026-_Infusion_L_DNA_S3_2500000.txt	1936	54	0.00047971	TGTGCCAGCAGACCGGACAGGGGGGTTCAGATACGCAGTATTTT	EEEEEEEEEEEEEEEEEEEEEEEEEEEEEEEEEEEEEEEEEEEE	TRBV6-4*00(596.5)	TRBD1*00(50)	TRBJ2-3*00(225)		518|529|555|0|11||55.0	13|23|36|14|24||50.0	24|41|69|27|44||85.0												TGTGCCAGCAGACCGGACAGGGGGGTTCAGATACGCAGTATTTT	36								CASRPDR_GSDTQYF		:::::::::0:-6:11:14:-1:-1:24:27:-4:44:::	TLML_26_	DNA
369	CLONES_TRBTLML-026-_Infusion_L_DNA_S3_2500000.txt	1942	54	0.00047971	TGCGCCAGCAGCCAAGATGGCAGGGTCTATGGCTACACCTTC	EEEEEEEEEEEEEEEEEEEEEEEEEEEEEEEEEEEEEEEEEE	TRBV4-3*00(530.9),TRBV4-2*00(514.9)	TRBD1*00(25)	TRBJ1-2*00(219.7)		537|555|574|0|18||90.0;537|555|574|0|18|ST539C|74.0	16|21|36|20|25||25.0	24|40|68|26|42||80.0												TGCGCCAGCAGCCAAGATGGCAGGGTCTATGGCTACACCTTC	36								CASSQDGRVYGYTF		:::::::::0:1:18:20:-4:-3:25:26:-4:42:::	TLML_26_	DNA
370	CLONES_TRBTLML-026-_Infusion_L_DNA_S3_2500000.txt	1943	54	0.00047971	TGCGCCAGCAACGAAGGGGGGATGAACACTGAAGCTTTCTTT	NNNNNNNNNNNNNNNNNNNNNNNNNNNEEEEEEEEEEEEEEE	TRBV10-2*00(698.3)	TRBD1*00(30)	TRBJ1-1*00(212.2)		533|543|570|0|10||50.0	17|23|36|14|20||30.0	19|40|68|21|42||105.0												TGCGCCAGCAACGAAGGGGGGATGAACACTGAAGCTTTCTTT	36								CASNEGGMNTEAFF		:::::::::0:-7:10:14:-5:-1:20:21:1:42:::	TLML_26_	DNA
372	CLONES_TRBTLML-026-_Infusion_L_DNA_S3_2500000.txt	1956	54	0.00047971	TGTGCCAGCATATCGGTAGTCGGGGAGCTGTTTTTT	EEEEEEEEEEEEEEEEEEEEEEEEEEEEEEEEEEEE	TRBV6-5*00(681)		TRBJ2-2*00(219.7)		519|529|556|0|10||50.0		27|43|71|20|36||80.0												TGTGCCAGCATATCGGTAGTCGGGGAGCTGTTTTTT	36								CASISVVGELFF		:::::::::0:-7:10:::::20:-7:36:::	TLML_26_	DNA
373	CLONES_TRBTLML-026-_Infusion_L_DNA_S3_2500000.txt	1959	54	0.00047971	TGTGCCAGCGGCTAGTCCTACGAGCAGTACTTC	EEEEEEEEEEEEEEEEEEEEEEEEEEEEEEEEE	TRBV11-3*00(765.9)		TRBJ2-7*00(229.7)		521|534|558|0|13|SA530G|49.0		21|39|67|15|33||90.0												TGTGCCAGCGGCTAGTCCTACGAGCAGTACTTC	36								CASG*SYEQYF		:::::::::0:-4:13:::::15:-1:33:::	TLML_26_	DNA
374	CLONES_TRBTLML-026-_Infusion_L_DNA_S3_2500000.txt	1960	54	0.00047971	TGTGCCAGCAGTGAAAACTATGGCTACACCTTC	EEEEEEEEEEEEEEEEEEEEEEEEEEEEEEEEE	TRBV25-1*00(294.5)		TRBJ1-2*00(229.4)		551|566|588|0|15||75.0		22|40|68|15|33||90.0												TGTGCCAGCAGTGAAAACTATGGCTACACCTTC	36								CASSENYGYTF		:::::::::0:-2:15:::::15:-2:33:::	TLML_26_	DNA
375	CLONES_TRBTLML-026-_Infusion_L_DNA_S3_2500000.txt	1965	53	0.000470827	TGTGCCAGCAGCCTCTGATGGGCGGGGGGGCCACAATGAGCAGTTCTTC	EEEEEEEEEEEEEEEEEEEEEEEEEEEEEEEEEEEEEEEEEEEEEEEEE	TRBV7-2*00(634.5)	TRBD2*00(39)	TRBJ2-1*00(224.7)		580|592|617|0|12||60.0	23|34|48|21|32|SA28G|39.0	25|42|70|32|49||85.0												TGTGCCAGCAGCCTCTGATGGGCGGGGGGGCCACAATGAGCAGTTCTTC	36								CASSL*WA_GGHNEQFF		:::::::::0:-5:12:21:-7:2:32:32:-5:49:::	TLML_26_	DNA
376	CLONES_TRBTLML-026-_Infusion_L_DNA_S3_2500000.txt	1967	53	0.000470827	TGCAGTGCTAGATCACTTACTAGCGGGGGGGCCCACGAGCAGTACTTC	EEEEEEEEEEEEEEEEEEEEEEEEEEEEEEEEEEEEEEEEEEEEEEEE	TRBV20-1*00(1068.4)	TRBD2*00(64)	TRBJ2-7*00(210)		759|771|793|0|12||60.0	19|35|48|18|34|SA28G|64.0	25|39|67|34|48||70.0												TGCAGTGCTAGATCACTTACTAGCGGGGGGGCCCACGAGCAGTACTTC	36								CSARSLTSGGAHEQYF		:::::::::0:-2:12:18:-3:3:34:34:-5:48:::	TLML_26_	DNA
377	CLONES_TRBTLML-026-_Infusion_L_DNA_S3_2500000.txt	1971	53	0.000470827	TGTGCCAGCCGGGTACTAGCGGGGGACTCCTACGAGCAGTACTTC	EEEEEEEEEEEEEEEEEEEEEEEEEEEEEEEEEEEEEEEEEEEEE	TRBV7-2*00(314.4)	TRBD2*00(45)	TRBJ2-7*00(234.2)		580|589|617|0|9||45.0	19|28|48|14|23||45.0	20|39|67|26|45||95.0												TGTGCCAGCCGGGTACTAGCGGGGGACTCCTACGAGCAGTACTTC	36								CASRVLAGDSYEQYF		:::::::::0:-8:9:14:-3:-4:23:26:0:45:::	TLML_26_	DNA
378	CLONES_TRBTLML-026-_Infusion_L_DNA_S3_2500000.txt	1972	53	0.000470827	TGTGCCAGCAGTCCATGGTGGGGGAATAATTCACCCCTCCACTTT	EEEEEEEEEEEEEEEEEEEEEEEEEEEEEEEEEEEEEEEEEEEEE	TRBV5-4*00(302),TRBV5-8*00(286)	TRBD1*00(25)	TRBJ1-6*00(238.2)		549|560|585|0|11||55.0;551|562|587|0|11||55.0	18|23|36|19|24||25.0	25|45|73|25|45||100.0												TGTGCCAGCAGTCCATGGTGGGGGAATAATTCACCCCTCCACTTT	36								CASSPWWGNNSPLHF		:::::::::0:-5:11:19:-6:-1:24:25:-5:45:::	TLML_26_	DNA
379	CLONES_TRBTLML-026-_Infusion_L_DNA_S3_2500000.txt	1973	53	0.000470827	TGTGCCAGCAGCGACTACAGGGCCAATAATCAGCCCCAGCATTTT	EEEEEEEEEEEEEEEEEEEEEEEEEEEEEEEEEEEEEEEEEEEEE	TRBV6-2*00(1064.6),TRBV6-3*00(1064.6)	TRBD1*00(30),TRBD2*00(30)	TRBJ1-5*00(229.7)		516|527|553|0|11||55.0;516|527|553|0|11||55.0	15|21|36|16|22||30.0;28|34|48|18|24||30.0	24|42|70|27|45||90.0												TGTGCCAGCAGCGACTACAGGGCCAATAATCAGCCCCAGCATTTT	36								CASSDYRANNQPQHF		:::::::::0:-6:11:16:-3:-3:22:27:-4:45:::	TLML_26_	DNA
380	CLONES_TRBTLML-026-_Infusion_L_DNA_S3_2500000.txt	1977	53	0.000470827	TGTGCCAGCAGCGGGGGGGTGGACGGAAACACCATATATTTT	EEEEEEEEEEEEEEEEEEEEEEEEEEEEEEEEEEEEEEEEEE	TRBV9*00(1106.5)	TRBD1*00(25)	TRBJ1-3*00(230)		559|572|595|0|13||65.0	18|23|36|13|18||25.0	24|42|70|24|42||90.0												TGTGCCAGCAGCGGGGGGGTGGACGGAAACACCATATATTTT	36								CASSGGVDGNTIYF		:::::::::0:-3:13:13:-6:-1:18:24:-4:42:::	TLML_26_	DNA
381	CLONES_TRBTLML-026-_Infusion_L_DNA_S3_2500000.txt	1984	53	0.000470827	TGTGCCACCAGCAGAAGTGGCCTCCGAGGCTACACCTTC	EEEEEEEEEEEEEEEEEEEEEEEEEEEEEEEEEEEEEEE	TRBV15*00(362)	TRBD2*00(25)	TRBJ1-2*00(200)		552|567|589|0|15||75.0	1|6|48|20|25||25.0	28|40|68|27|39||60.0												TGTGCCACCAGCAGAAGTGGCCTCCGAGGCTACACCTTC	36								CATSRSGLRGYTF		:::::::::0:-2:15:20:15:-26:25:27:-8:39:::	TLML_26_	DNA
382	CLONES_TRBTLML-026-_Infusion_L_DNA_S3_2500000.txt	1993	53	0.000470827	TGTGCCAGCAGCTCCCCGGGACAGTTC	EEEEEEEEEEEEEEEEEEEEEEEEEEE	TRBV7-9*00(570.2)	TRBD1*00(50)	TRBJ1-2*00(154.7)		556|569|593|0|13||65.0	9|19|36|14|24||50.0	37|40|68|24|27||15.0												TGTGCCAGCAGCTCCCCGGGACAGTTC	36								CASSSPGQF		:::::::::0:-4:13:14:3:-5:24:24:-17:27:::	TLML_26_	DNA
383	CLONES_TRBTLML-026-_Infusion_L_DNA_S3_2500000.txt	1996	52	0.000461943	TGTGCCAGCAGCTTGGATCGGACTAGCGGGGGGGCCCTTGACAATGAGCAGTTCTTC	EEEEEEEEEEEEEEEEEEEEEEEEEEEEEEEEEEEEEEEEEEEEEEEEEEEEEEEEE	TRBV5-6*00(331.8),TRBV5-5*00(315.8),TRBV5-7*00(315.8)	TRBD2*00(79)	TRBJ2-1*00(225)		550|566|586|0|16||80.0;549|565|585|0|16||80.0;551|567|587|0|16||80.0	17|36|48|19|38|SA28G|79.0	25|42|70|40|57||85.0												TGTGCCAGCAGCTTGGATCGGACTAGCGGGGGGGCCCTTGACAATGAGCAGTTCTTC	36								CASSLDRTSGGALDNEQFF		:::::::::0:0:16:19:-1:4:38:40:-5:57:::	TLML_26_	DNA
384	CLONES_TRBTLML-026-_Infusion_L_DNA_S3_2500000.txt	1999	52	0.000461943	TGTGCCAGCAGCGCCGCCCGGGACAAAGTTAACTATGGCTACACCTTC	EEEEEEEEEEEEEEEEEEEEEEEEEEEEEEEEEEEEEEEEEEEEEEEE	TRBV9*00(810.5)	TRBD1*00(45),TRBD2*00(40)	TRBJ1-2*00(127.7)		559|572|595|0|13||65.0	9|18|36|16|25||45.0;13|21|48|16|24||40.0	21|40|68|29|48||95.0												TGTGCCAGCAGCGCCGCCCGGGACAAAGTTAACTATGGCTACACCTTC	36								CASSAARDKVNYGYTF		:::::::::0:-3:13:16:3:-6:25:29:-1:48:::	TLML_26_	DNA
385	CLONES_TRBTLML-026-_Infusion_L_DNA_S3_2500000.txt	2000	52	0.000461943	TGTGCCAGCAGCAAAGAGGGGGCGGGGGGCGGAGATACGCAGTATTTT	EEEEEEEEEEEEEEEEEEEEEEEEEEEEEEEEEEEEEEEEEEEEEEEE	TRBV21-1*00(503.2)	TRBD1*00(40)	TRBJ2-3*00(169.4)		544|560|581|0|16||80.0	17|25|36|16|24||40.0	25|41|69|32|48||80.0												TGTGCCAGCAGCAAAGAGGGGGCGGGGGGCGGAGATACGCAGTATTTT	36								CASSKEGAGGGDTQYF		:::::::::0:-1:16:16:-5:1:24:32:-5:48:::	TLML_26_	DNA
386	CLONES_TRBTLML-026-_Infusion_L_DNA_S3_2500000.txt	2003	52	0.000461943	TGTGCCAGCAGCTTCGGAGTAGCGGGGGGGGAGACCCAGTACTTC	EEEEEEEEEEEEEEEEEEEEEEEEEEEEEEEEEEEEEEEEEEEEE	TRBV7-3*00(151.4)	TRBD2*00(43)	TRBJ2-5*00(211.9)		540|554|577|0|14||70.0	17|32|48|15|30|SC20GSA28G|43.0	25|40|68|30|45||75.0												TGTGCCAGCAGCTTCGGAGTAGCGGGGGGGGAGACCCAGTACTTC	36								CASSFGVAGGETQYF		:::::::::0:-3:14:15:-1:0:30:30:-5:45:::	TLML_26_	DNA
387	CLONES_TRBTLML-026-_Infusion_L_DNA_S3_2500000.txt	2013	52	0.000461943	TGTGCCAGCACTGAGGTTGCAGGGAAAGAGACCCAGTACTTC	EEEEEEEEEEEEEEEEEEEEEEEEEEEEEEEEEEEEEEEEEE	TRBV2*00(503.1)	TRBD1*00(25)	TRBJ2-5*00(224.7)		518|532|555|0|14|SG528C|54.0	16|21|36|19|24||25.0	23|40|68|25|42||85.0												TGTGCCAGCACTGAGGTTGCAGGGAAAGAGACCCAGTACTTC	36								CASTEVAGKETQYF		:::::::::0:-3:14:19:-4:-3:24:25:-3:42:::	TLML_26_	DNA
388	CLONES_TRBTLML-026-_Infusion_L_DNA_S3_2500000.txt	2014	52	0.000461943	TGTGCCAGCAGTGAAGGACAGGGTAGCTATGGCTACACCTTC	EEEEEEEEEEEEEEEEEEEEEEEEEEEEEEEEEEEEEEEEEE	TRBV6-6*00(661.3)	TRBD1*00(40)	TRBJ1-2*00(219.3)		516|528|553|0|12||60.0	13|21|36|15|23||40.0	24|40|68|26|42||80.0												TGTGCCAGCAGTGAAGGACAGGGTAGCTATGGCTACACCTTC	36								CASSEGQGSYGYTF		:::::::::0:-5:12:15:-1:-3:23:26:-4:42:::	TLML_26_	DNA
389	CLONES_TRBTLML-026-_Infusion_L_DNA_S3_2500000.txt	2027	51	0.000453059	TGCAGTGCTAGTCCGGGACTAGCGGGGGTTGGTTTTGGCACAGATACGCAGTATTTTGGCCCAGGCACCCGGCTGACAGTGCTCGGTAAGCGGGGGCTCCCGCTGAAGCCCGGGAACTGGGGAGGGGGCGCCCCGGGACGCCGGGGGCGTCGCAGGGCCAGTTTCTGTGCCGCGTCTCGGGGCTGTGAGCCAAAAACATTCAGTACTTC	EEEEEEEEEEEEEEEEEEEEEEEEEEEEEEEEEEEEEEEEEEEEEEEEEEEEEEEEEEEEEEEEEEEEEEENNNNNNNNNNNNNNNNNNNNNNNNNNNNNNNNNNNENNNNNNNNNEENNNNNNNNNNNNNNNNNNNNNNNNNNNNNNNNNNNNNNNNNNNNNNNNNNNNNNNNNNNNNNNNNNNNNNNNNNNNNNNNNNNNNNNNNNN	TRBV20-1*00(198)	TRBD2*00(70),TRBD1*00(60)	TRBJ2-4*00(250),TRBJ2-3*00(240)		759|770|793|0|11||55.0	14|28|48|12|26||70.0;17|29|36|122|134||60.0	20|42|70|187|209||110.0;32|41|69|200|209|ST37CST40C|13.0												TGCAGTGCTAGTCCGGGACTAGCGGGGGTTGGTTTTGGCACAGATACGCAGTATTTTGGCCCAGGCACCCGGCTGACAGTGCTCGGTAAGCGGGGGCTCCCGCTGAAGCCCGGGAACTGGGGAGGGGGCGCCCCGGGACGCCGGGGGCGTCGCAGGGCCAGTTTCTGTGCCGCGTCTCGGGGCTGTGAGCCAAAAACATTCAGTACTTC	36								CSASPGLAGVGFGTDTQYFGPGTRLTVLGKRGLPL_ARELGRGRPGTPGASQGQFLCRVSGL*AKNIQYF		:::::::::0:-3:11:12:2:-4:26:187:0:209:::	TLML_26_	DNA
390	CLONES_TRBTLML-026-_Infusion_L_DNA_S3_2500000.txt	2030	51	0.000453059	TGTGCCAGCAGTCCACCGACAGGGAGGCTAAGAACCGGGGAGCTGTTTTTT	EEEEEEEEEEEEEEEEEEEEEEEEEEEEEEEEEEEEEEEEEEEEEEEEEEE	TRBV27*00(680.9)	TRBD1*00(35),TRBD2*00(30)	TRBJ2-2*00(198)		556|568|593|0|12||60.0	14|21|36|17|24||35.0;25|31|48|21|27||30.0	25|43|71|33|51||90.0												TGTGCCAGCAGTCCACCGACAGGGAGGCTAAGAACCGGGGAGCTGTTTTTT	36								CASSPPTGRLRTGELFF		:::::::::0:-5:12:17:-2:-3:24:33:-5:51:::	TLML_26_	DNA
391	CLONES_TRBTLML-026-_Infusion_L_DNA_S3_2500000.txt	2033	51	0.000453059	TGTGCCAGCAGAGCAAAGCTAGAGACAGCCTAAGAGACCCAGTACTTC	EEEEEEEEEEEEEEEEEEEEEEEEEEEEEEEEEEEEEEEEEEEEEEEE	TRBV21-1*00(131.7)	TRBD1*00(25),TRBD2*00(25)	TRBJ2-5*00(224.7)		544|555|581|0|11||55.0	14|19|36|23|28||25.0;7|12|48|17|22||25.0	23|40|68|31|48||85.0												TGTGCCAGCAGAGCAAAGCTAGAGACAGCCTAAGAGACCCAGTACTTC	36								CASRAKLETA*ETQYF		:::::::::0:-6:11:23:-2:-5:28:31:-3:48:::	TLML_26_	DNA
392	CLONES_TRBTLML-026-_Infusion_L_DNA_S3_2500000.txt	2037	51	0.000453059	TGTGCCAGCAGCCAAGTGGACTTTAGCAATCAGCCCCAGCATTTT	EEEEEEEEEEEEEEEEEEEEEEEEEEEEEEEEEEEEEEEEEEEEE	TRBV4-2*00(610.1)	TRBD2*00(25)	TRBJ1-5*00(249.1)		537|553|574|0|16||80.0	17|22|48|17|22||25.0	20|42|70|23|45||110.0												TGTGCCAGCAGCCAAGTGGACTTTAGCAATCAGCCCCAGCATTTT	36								CASSQVDFSNQPQHF		:::::::::0:-1:16:17:-1:-10:22:23:0:45:::	TLML_26_	DNA
393	CLONES_TRBTLML-026-_Infusion_L_DNA_S3_2500000.txt	2047	51	0.000453059	TGTGCCAGCAGCTTTCGGGGGTCTGAAGCTTTCTTT	EEEEEEEEEEEEEEEEEEEEEEEEEEEEEEEEEEEE	TRBV13*00(685.7)	TRBD1*00(25)	TRBJ1-1*00(209.7)		567|581|604|0|14||70.0	18|23|36|16|21||25.0	26|40|68|22|36||70.0												TGTGCCAGCAGCTTTCGGGGGTCTGAAGCTTTCTTT	36								CASSFRGSEAFF		:::::::::0:-3:14:16:-6:-1:21:22:-6:36:::	TLML_26_	DNA
394	CLONES_TRBTLML-026-_Infusion_L_DNA_S3_2500000.txt	2052	50	0.000444176	TGCAATCGAACCGGGCTTGGGACTAGCGGGGGCTCCAAGAGACCCAGTACTTC	EEEEEEEEEEEEEEEEEEEEEEEEEEEEEEEEEEEEEEEEEEEEEEEEEEEEE	TRBV20-1*00(158)	TRBD2*00(60)	TRBJ2-5*00(234.7)		759|763|793|0|4||20.0	16|28|48|18|30||60.0	21|40|68|34|53||95.0												TGCAATCGAACCGGGCTTGGGACTAGCGGGGGCTCCAAGAGACCCAGTACTTC	36								CNRTGLGTS_GLQETQYF		:::::::::0:-10:4:18:0:-4:30:34:-1:53:::	TLML_26_	DNA
395	CLONES_TRBTLML-026-_Infusion_L_DNA_S3_2500000.txt	2055	50	0.000444176	TGTGCCAGCAGCTTGTGATCAACAGGATAATCAGCCCCAGCATTTT	EEEEEEEEEEEEEEEEEEEEEEEEEEEEEEEEEEEEEEEEEEEEEE	TRBV7-9*00(691.3)	TRBD1*00(25)	TRBJ1-5*00(136.7)		556|570|593|0|14||70.0	15|20|36|21|26||25.0	24|42|70|28|46||90.0												TGTGCCAGCAGCTTGTGATCAACAGGATAATCAGCCCCAGCATTTT	36								CASSL*ST_DNQPQHF		:::::::::0:-3:14:21:-3:-4:26:28:-4:46:::	TLML_26_	DNA
396	CLONES_TRBTLML-026-_Infusion_L_DNA_S3_2500000.txt	2056	50	0.000444176	TGTGCCAGCAGCGGTGACAGTTAACTCCTACAATGAGCAGTTCTTC	EEEEEEEEEEEEEEEEEEEEEEEEEEEEEEEEEEEEEEEEEEEEEE	TRBV6-1*00(720.9)	TRBD1*00(25)	TRBJ2-1*00(250)		516|527|553|0|11||55.0	14|19|36|15|20||25.0	20|42|70|24|46||110.0												TGTGCCAGCAGCGGTGACAGTTAACTCCTACAATGAGCAGTTCTTC	36								CASSGDS*_SYNEQFF		:::::::::0:-6:11:15:-2:-5:20:24:0:46:::	TLML_26_	DNA
397	CLONES_TRBTLML-026-_Infusion_L_DNA_S3_2500000.txt	2059	50	0.000444176	TGCGCCAGCAGCTTACAGGGGGTCCCGTCTCAGCCCCAGCATTTT	EEEEEEEEEEEEEEEEEEEEEEEEEEEEEEEEEEEEEEEEEEEEE	TRBV5-1*00(722.4)	TRBD1*00(40)	TRBJ1-5*00(165.7)		554|568|590|0|14||70.0	15|23|36|14|22||40.0	26|42|70|29|45||80.0												TGCGCCAGCAGCTTACAGGGGGTCCCGTCTCAGCCCCAGCATTTT	36								CASSLQGVPSQPQHF		:::::::::0:-2:14:14:-3:-1:22:29:-6:45:::	TLML_26_	DNA
398	CLONES_TRBTLML-026-_Infusion_L_DNA_S3_2500000.txt	2060	50	0.000444176	TGCAGTGCTGACGACAGGGGGCAATCTGGAAACACCATATATTTT	NNNNNNNNNNNNNENNNNNNNENNNNNNNNENNNNNNNNNNNNNN	TRBV20-1*00(537)	TRBD1*00(50)	TRBJ1-3*00(244.3)		759|768|793|0|9||45.0	14|24|36|12|22||50.0	21|42|70|24|45||105.0												TGCAGTGCTGACGACAGGGGGCAATCTGGAAACACCATATATTTT	36								CSADDRGQSGNTIYF		:::::::::0:-5:9:12:-2:0:22:24:-1:45:::	TLML_26_	DNA
399	CLONES_TRBTLML-026-_Infusion_L_DNA_S3_2500000.txt	2061	50	0.000444176	TGTGCCTGGAAGGGGTCTTTGAAACACGGGAAAAAGCTTTCTTT	EEEEEEEEEEEEAAEEEEEEEEEEEEEEEEEEEEEEEEEEEEEE	TRBV30*00(787.2)	TRBD1*00(25),TRBD2*00(25)	TRBJ1-1*00(194.3)		787|797|821|0|10||50.0	11|16|36|26|31||25.0;15|20|48|26|31||25.0	29|40|68|33|44||55.0												TGTGCCTGGAAGGGGTCTTTGAAACACGGGAAAAAGCTTTCTTT	32								CAWKGSL_TREKAFF		:::::::::0:-4:10:26:1:-8:31:33:-9:44:::	TLML_26_	DNA
400	CLONES_TRBTLML-026-_Infusion_L_DNA_S3_2500000.txt	2070	50	0.000444176	TGTGCCAGCAGCCTGTCTTCTAGCACAGATACGCAGTATTTT	EEEEEEEEEEEEEEEEEEEEEEEEEEEEEEEEEEEEEEEEEE	TRBV9*00(705.4)	TRBD1*00(25)	TRBJ2-3*00(255)		559|571|595|0|12||60.0	5|10|36|12|17||25.0	18|41|69|19|42||115.0												TGTGCCAGCAGCCTGTCTTCTAGCACAGATACGCAGTATTTT	36								CASSLSSSTDTQYF		:::::::::0:-4:12:12:7:-14:17:19:2:42:::	TLML_26_	DNA
401	CLONES_TRBTLML-026-_Infusion_L_DNA_S3_2500000.txt	2088	49	0.000435292	TGTGCCAGCAGTTTATGGGGGGCAGGAGATACGCAGTATTTTGGCCCAGGCACCCGGCTGACAGTGCTCGGTAAGCGGGGGCTCCCGCTGAAGCCCGGGAACTGGGGAGGGGGCGCCCCGGGACGCCGGGGGCGTCGCAGGGCCAGTTTCTGTGCCGCGTCTCGGGGCTGTGAGCCAAAAACATTCAGTACTTC	NNNNNNNNNNNNNNNNNNNNNNNNNNNNNNNNNNNNNNNNNNNNNNEEEEEEEEEEEEEEEEEEEEEEEEEENNNNNNNNNNNNNNNNNNNNNNNNNNNNNNNNNNNNNNNNNNNNNNNNNNNNNNNNNNNNNNNNNNNNNNNNNNNNNNNNNNNNNNNNNNNNNNNNNNNNNNNNNNNNNNNNNNNNNNNNNN	TRBV27*00(295.5)	TRBD1*00(60)	TRBJ2-4*00(254.2)		556|572|593|0|16||80.0	17|29|36|107|119||60.0	20|42|70|172|194||110.0												TGTGCCAGCAGTTTATGGGGGGCAGGAGATACGCAGTATTTTGGCCCAGGCACCCGGCTGACAGTGCTCGGTAAGCGGGGGCTCCCGCTGAAGCCCGGGAACTGGGGAGGGGGCGCCCCGGGACGCCGGGGGCGTCGCAGGGCCAGTTTCTGTGCCGCGTCTCGGGGCTGTGAGCCAAAAACATTCAGTACTTC	36								CASSLWGAGDTQYFGPGTRLTVLGKRGLPLKP_ELGRGRPGTPGASQGQFLCRVSGL*AKNIQYF		:::::::::0:-1:16:107:-5:5:119:172:0:194:::	TLML_26_	DNA
402	CLONES_TRBTLML-026-_Infusion_L_DNA_S3_2500000.txt	2090	49	0.000435292	TGTGCCAGCAGCCAAGCTTTGTCGGATCCCGAGCTCCTATAATTCACCCCTCCACTTT	EEEEEEEEEEEEEEEEEEEEEEEEEEEEEEEEEEEEEEEEEEEEEEEEEEEEEEEEEE	TRBV3-2*00(1089.7)		TRBJ1-6*00(162)		543|559|580|0|16||80.0		17|45|73|30|58||140.0												TGTGCCAGCAGCCAAGCTTTGTCGGATCCCGAGCTCCTATAATTCACCCCTCCACTTT	36								CASSQALSDP_SSYNSPLHF		:::::::::0:-1:16:::::30:3:58:::	TLML_26_	DNA
403	CLONES_TRBTLML-026-_Infusion_L_DNA_S3_2500000.txt	2095	49	0.000435292	TGCAGTGCTATCACGGGGACACGGTCTGGTAATTCACCCCTCCACTTT	EEEEEEEEEEEEEEEEEEEEEEEEEEEEEEEEEEEEEEEEEEEEEEEE	TRBV20-1*00(371.7)	TRBD1*00(30)	TRBJ1-6*00(209)		759|769|793|0|10||50.0	12|18|36|15|21||30.0	26|45|73|29|48||95.0												TGCAGTGCTATCACGGGGACACGGTCTGGTAATTCACCCCTCCACTTT	36								CSAITGTRSGNSPLHF		:::::::::0:-4:10:15:0:-6:21:29:-6:48:::	TLML_26_	DNA
404	CLONES_TRBTLML-026-_Infusion_L_DNA_S3_2500000.txt	2101	49	0.000435292	TGTGCCAGCTCACCCGGACAGGGGGCGGGTCACGAGCAGTACTTC	EEEEEEEEEEEEEEEEEEEEEEEEEEEEEEEEEEEEEEEEEEEEE	TRBV18*00(869.2)	TRBD1*00(60)	TRBJ2-7*00(107)		702|716|739|0|14||70.0	13|25|36|15|27||60.0	25|39|67|31|45||70.0												TGTGCCAGCTCACCCGGACAGGGGGCGGGTCACGAGCAGTACTTC	36								CASSPGQGAGHEQYF		:::::::::0:-3:14:15:-1:1:27:31:-5:45:::	TLML_26_	DNA
405	CLONES_TRBTLML-026-_Infusion_L_DNA_S3_2500000.txt	2108	49	0.000435292	TGTGCCACCAGCAGGGGGACGGAGGAGGAGACCCAGTACTTC	EEEEEEEEEEEEEEEEEEEEEEEEEEEEEEEEEEEEEEEEEE	TRBV15*00(245.9)	TRBD1*00(25),TRBD2*00(25)	TRBJ2-5*00(214.6)		552|566|589|0|14||70.0	12|17|36|15|20||25.0;16|21|48|15|20||25.0	25|40|68|27|42||75.0												TGTGCCACCAGCAGGGGGACGGAGGAGGAGACCCAGTACTTC	36								CATSRGTEEETQYF		:::::::::0:-3:14:15:0:-7:20:27:-5:42:::	TLML_26_	DNA
406	CLONES_TRBTLML-026-_Infusion_L_DNA_S3_2500000.txt	2109	49	0.000435292	TGCAGTGCTGGACAGGCCCATAGCAATCAGCCCCAGCATTTT	EEEEEEEEEEEEEEEEEEEEEEEEEEEEEEEEEEEEEEEEEE	TRBV20-1*00(757.3)	TRBD1*00(35)	TRBJ1-5*00(254.7)		759|768|793|0|9||45.0	13|20|36|9|16||35.0	19|42|70|19|42||115.0												TGCAGTGCTGGACAGGCCCATAGCAATCAGCCCCAGCATTTT	36								CSAGQAHSNQPQHF		:::::::::0:-5:9:9:-1:-4:16:19:1:42:::	TLML_26_	DNA
407	CLONES_TRBTLML-026-_Infusion_L_DNA_S3_2500000.txt	2116	49	0.000435292	TGTGCCAGCAGCCAGGACCCCGCGGTCATTCAGTACTTC	EEEEEEEEEEEEEEEEEEEEEEEEEEEEEEEEEEEEEEE	TRBV11-2*00(221.6)	TRBD2*00(25)	TRBJ2-4*00(199.7)		522|534|559|0|12||60.0	4|9|48|18|23||25.0	29|42|70|26|39||65.0												TGTGCCAGCAGCCAGGACCCCGCGGTCATTCAGTACTTC	36								CASSQDPAVIQYF		:::::::::0:-5:12:18:12:-23:23:26:-9:39:::	TLML_26_	DNA
408	CLONES_TRBTLML-026-_Infusion_L_DNA_S3_2500000.txt	2125	49	0.000435292	TGTGCCAGCAGTTTATCTGGATAGTAATGAACTTC	EEEEEEEEEEEEEEEEEEEEEEEEEEEEEEEEEEE	TRBV27*00(532.9)		TRBJ2-7*00(164.7)		556|573|593|0|17||85.0		34|39|67|30|35||25.0												TGTGCCAGCAGTTTATCTGGATAGTAATGAACTTC	36								CASSLS_IVMNF		:::::::::0:0:17:::::30:-14:35:::	TLML_26_	DNA
409	CLONES_TRBTLML-026-_Infusion_L_DNA_S3_2500000.txt	2129	48	0.000426409	TGTGCCAGTAGTTCAAGACAGGACTTCGGGGAGCTGTTTTTTGGAGAAGGCTCTAGGCTGACCGTACTGGGTAAGGAGGCGGTTGGGGCTCCGGAGAGCTCCGAGAGGGCGGGATGGGCAGAGGTAAGCAGCTGCCCCACTCTGAGAGGGGCTGTGCTGAGAGGCGCTGCTGGG	NNNNNNNNNNNNNNNNNNNNNNNNNNNNNNNNNNNNNNNNNNNNNNNNNNNNNNNNNNNNNNNNNNNNNNNNNNNNNNNNNNNNNNNNNNNNNNNNNNNNNNNNNJNNNNNNNNNNNNNNNNNNENNNNNNNNNNNNNNNNNNNNNNNNNNNNNNNNNNNNNNNNNNNNNNNNN	TRBV19*00(313.6)	TRBD1*00(30),TRBD2*00(30)	TRBJ2-2P*00(253.7)		559|571|596|0|12||60.0	14|20|36|16|22||30.0;23|29|48|108|114||30.0	19|38|66|155|174||95.0												TGTGCCAGTAGTTCAAGACAGGACTTCGGGGAGCTGTTTTTTGGAGAAGGCTCTAGGCTGACCGTACTGGGTAAGGAGGCGGTTGGGGCTCCGGAGAGCTCCGAGAGGGCGGGATGGGCAGAGGTAAGCAGCTGCCCCACTCTGAGAGGGGCTGTGCTGAGAGGCGCTGCTGGG	36								CASSSRQDFGELFFGEGSRLTVLGKEAVGAPESSERAGWAEVSSCPTLRGAVLRGAAG		:::::::::0:-5:12:16:-2:-4:22:155:1:174:::	TLML_26_	DNA
410	CLONES_TRBTLML-026-_Infusion_L_DNA_S3_2500000.txt	2134	48	0.000426409	TGTGCCAGCAGCCGGACAGGGGAATCTCCCAATCAGCCCCAGCATTTT	EEEEEEAEEEEEEEEEEEEEEEEEEEEEEEEEEEEEEEEEEEEEEEEE	TRBV5-5*00(766.2)	TRBD1*00(45)	TRBJ1-5*00(234.6)		549|561|585|0|12||60.0	13|22|36|13|22||45.0	23|42|70|29|48||95.0												TGTGCCAGCAGCCGGACAGGGGAATCTCCCAATCAGCCCCAGCATTTT	32								CASSRTGESPNQPQHF		:::::::::0:-4:12:13:-1:-2:22:29:-3:48:::	TLML_26_	DNA
411	CLONES_TRBTLML-026-_Infusion_L_DNA_S3_2500000.txt	2137	48	0.000426409	TGTGCCAGCAGCCAAGAGGGACAACAACTAATGAAAAACTGTTTTTT	EEEEEEEEEEEEEEEEEEEEEEEEEEEEEEEEEEEEEEEEEEEEEEE	TRBV3-2*00(718.3)	TRBD1*00(30)	TRBJ1-4*00(254.7)		543|560|580|0|17||85.0	12|18|36|17|23||30.0	20|43|71|24|47||115.0												TGTGCCAGCAGCCAAGAGGGACAACAACTAATGAAAAACTGTTTTTT	36								CASSQEGQ_TNEKLFF		:::::::::0:0:17:17:0:-6:23:24:0:47:::	TLML_26_	DNA
412	CLONES_TRBTLML-026-_Infusion_L_DNA_S3_2500000.txt	2140	48	0.000426409	TGTGCCAGTAGTACCGGGACAGCTAGCTACACTGAAGCTTTCTTT	EEEEEEEEEEEEEEEEEEEEEEEEEEEEEEEEEEEEEEEEEEEEE	TRBV19*00(469.7)	TRBD1*00(45)	TRBJ1-1*00(225)		559|572|596|0|13||65.0	10|19|36|13|22||45.0	23|40|68|28|45||85.0												TGTGCCAGTAGTACCGGGACAGCTAGCTACACTGAAGCTTTCTTT	36								CASSTGTASYTEAFF		:::::::::0:-4:13:13:2:-5:22:28:-3:45:::	TLML_26_	DNA
413	CLONES_TRBTLML-026-_Infusion_L_DNA_S3_2500000.txt	2141	48	0.000426409	TGTGCCAGCACTCTCGACGGCCATAGCAATCAGCCCCAGCATTTT	EEEEEEEEEEEEEEEEEEEEEEEEEEEEEEEEEEEEEEEEEEEEE	TRBV6-3*00(581.4),TRBV6-2*00(518.4)		TRBJ1-5*00(192.6)		516|526|553|0|10||50.0;516|526|553|0|10||50.0		19|42|70|22|45||115.0												TGTGCCAGCACTCTCGACGGCCATAGCAATCAGCCCCAGCATTTT	36								CASTLDGHSNQPQHF		:::::::::0:-7:10:::::22:1:45:::	TLML_26_	DNA
414	CLONES_TRBTLML-026-_Infusion_L_DNA_S3_2500000.txt	2142	48	0.000426409	TGTGCCAGCAGCTTAGCGCAAGACACCGGTGATACGCAGTATTTT	EEEEEEEEEEEEEEEEEEEEEEEEEEEEEEEEEEEEEEEEEEEEE	TRBV7-8*00(832.3)		TRBJ2-3*00(213)		567|586|604|0|19||95.0		26|41|69|30|45||75.0												TGTGCCAGCAGCTTAGCGCAAGACACCGGTGATACGCAGTATTTT	36								CASSLAQDTGDTQYF		:::::::::0:2:19:::::30:-6:45:::	TLML_26_	DNA
415	CLONES_TRBTLML-026-_Infusion_L_DNA_S3_2500000.txt	2143	48	0.000426409	TGTGCCAGCAGCCAAGGACAGGGGGCATTATACGAGCAGTACTTC	EEEEEEEEEEEEEEEEEEEEEEEEEEEEEEEEEEEEEEEEEEEEE	TRBV11-2*00(389),TRBV11-3*00(368.2)	TRBD1*00(55)	TRBJ2-7*00(219.8)		522|534|559|0|12||60.0;521|533|558|0|12||60.0	13|24|36|15|26||55.0	24|39|67|30|45||75.0												TGTGCCAGCAGCCAAGGACAGGGGGCATTATACGAGCAGTACTTC	36								CASSQGQGALYEQYF		:::::::::0:-5:12:15:-1:0:26:30:-4:45:::	TLML_26_	DNA
416	CLONES_TRBTLML-026-_Infusion_L_DNA_S3_2500000.txt	2168	47	0.000417525	TGTGCTAGCAGCCCAGGAAGGCTAGTGAGCACAGATACGCAGTATTTT	EEEEEEEEEEEEEEEEEEEEEEEEEEEEEEEEEEEEEEEEEEEEEEEE	TRBV7-7*00(451),TRBV7-6*00(419)	TRBD2*00(30)	TRBJ2-3*00(244.7)		585|597|622|0|12|SC590T|44.0;576|588|613|0|12|SC581T|44.0	7|13|48|20|26||30.0	20|41|69|27|48||105.0												TGTGCTAGCAGCCCAGGAAGGCTAGTGAGCACAGATACGCAGTATTTT	36								CASSPGRLVSTDTQYF		:::::::::0:-5:12:20:9:-19:26:27:0:48:::	TLML_26_	DNA
417	CLONES_TRBTLML-026-_Infusion_L_DNA_S3_2500000.txt	2172	47	0.000417525	TGTGCCAGCAGCTTGGCGCTGGGTGAGGGCACTGAAGCTTTCTTT	EEEEEEEEEEEEEEEEEEEEEEEEEEEEEEEEEEEEEEEEEEEEE	TRBV5-5*00(458),TRBV5-6*00(410)	TRBD2*00(25)	TRBJ1-1*00(219.7)		549|566|585|0|17||85.0;550|567|586|0|17||85.0	27|32|48|24|29||25.0	24|40|68|29|45||80.0												TGTGCCAGCAGCTTGGCGCTGGGTGAGGGCACTGAAGCTTTCTTT	36								CASSLALGEGTEAFF		:::::::::0:1:17:24:-11:0:29:29:-4:45:::	TLML_26_	DNA
418	CLONES_TRBTLML-026-_Infusion_L_DNA_S3_2500000.txt	2173	47	0.000417525	TGTGCCAGCAGCCCTGGGACCCGGAACACCGGGGAGCTGTTTTTT	EEEEEEEEEEEEEEEEEEEEEEEEEEEEEEEEEEEEEEEEEEEEE	TRBV9*00(355.7)	TRBD1*00(25),TRBD2*00(25)	TRBJ2-2*00(248.3)		559|571|595|0|12||60.0	12|17|36|15|20||25.0;16|21|48|15|20||25.0	21|43|71|23|45||110.0												TGTGCCAGCAGCCCTGGGACCCGGAACACCGGGGAGCTGTTTTTT	36								CASSPGTRNTGELFF		:::::::::0:-4:12:15:0:-7:20:23:-1:45:::	TLML_26_	DNA
419	CLONES_TRBTLML-026-_Infusion_L_DNA_S3_2500000.txt	2174	47	0.000417525	TGTGCCAGCAGCAAAGTAGGTACAGCTCCTACGAGCAGTACTTC	EEEEEEEEEEEEEEEEEEEEEEEEEEEEEEEEEEEEEEEEEEEE	TRBV21-1*00(205.7)		TRBJ2-7*00(244.7)		544|560|581|0|16||80.0		18|39|67|23|44||105.0												TGTGCCAGCAGCAAAGTAGGTACAGCTCCTACGAGCAGTACTTC	36								CASSKVG_SSYEQYF		:::::::::0:-1:16:::::23:2:44:::	TLML_26_	DNA
420	CLONES_TRBTLML-026-_Infusion_L_DNA_S3_2500000.txt	2177	47	0.000417525	TGTGCCAGCAGTCCAGGGGACAGGGAGTATGGCTACACCTTC	EEEEEEEEEEEEEEEEEEEEEEEEEEEEEEEEEEEEEEEEEE	TRBV28*00(953.7)	TRBD1*00(45)	TRBJ1-2*00(214.6)		564|576|601|0|12||60.0	12|21|36|16|25||45.0	25|40|68|27|42||75.0												TGTGCCAGCAGTCCAGGGGACAGGGAGTATGGCTACACCTTC	36								CASSPGDREYGYTF		:::::::::0:-5:12:16:0:-3:25:27:-5:42:::	TLML_26_	DNA
421	CLONES_TRBTLML-026-_Infusion_L_DNA_S3_2500000.txt	2178	47	0.000417525	TGTGCCAGCAGCTCGTGGGACGTCACTAATGGCTACACCTTC	EEEEEEEEEEEEEEEEEEEEEEEEEEEEEEEEEEEEEEEEEE	TRBV9*00(637.9)	TRBD1*00(25),TRBD2*00(25)	TRBJ1-2*00(210)		559|571|595|0|12||60.0	12|17|36|16|21||25.0;16|21|48|16|21||25.0	26|40|68|28|42||70.0												TGTGCCAGCAGCTCGTGGGACGTCACTAATGGCTACACCTTC	36								CASSSWDVTNGYTF		:::::::::0:-4:12:16:0:-7:21:28:-6:42:::	TLML_26_	DNA
422	CLONES_TRBTLML-026-_Infusion_L_DNA_S3_2500000.txt	2179	47	0.000417525	TGCGCCAGCAGCCAAGGACAGGGCACCTACGAGCAGTACTTC	EEEEEEEEEEEEEEEEEEEEEEEEEEEEEEEEEEEEEEEEEE	TRBV4-3*00(589.9),TRBV4-2*00(560.2)	TRBD1*00(35)	TRBJ2-7*00(224.7)		537|553|574|0|16||80.0;537|553|574|0|16|ST539C|64.0	14|21|36|16|23||35.0	22|39|67|25|42||85.0												TGCGCCAGCAGCCAAGGACAGGGCACCTACGAGCAGTACTTC	36								CASSQGQGTYEQYF		:::::::::0:-1:16:16:-2:-3:23:25:-2:42:::	TLML_26_	DNA
423	CLONES_TRBTLML-026-_Infusion_L_DNA_S3_2500000.txt	2186	47	0.000417525	TGCAGTGCCCACCGCGCGGGGGGGCGATGAGCAGTTCTTC	EEEEEEEEEEEEEEEEEEEEEEEEEEEEEEEEEEEEEEEE	TRBV20-1*00(285.7)	TRBD1*00(35),TRBD2*00(34)	TRBJ2-1*00(209.1)		759|767|793|0|8||40.0	18|25|36|19|26||35.0;23|33|48|15|25|SA28G|34.0	28|42|70|26|40||70.0												TGCAGTGCCCACCGCGCGGGGGGGCGATGAGCAGTTCTTC	36								CSAHRAG_GDEQFF		:::::::::0:-6:8:19:-6:1:26:26:-8:40:::	TLML_26_	DNA
424	CLONES_TRBTLML-026-_Infusion_L_DNA_S3_2500000.txt	2190	47	0.000417525	TGTGCCACCAGTTTAAGGGAGGGCACTGAAGCTTTCTTT	EEEEEEEEEEEEEEEEEEEEEEEEEEEEEEEEEEEEEEE	TRBV24-1*00(1147.3)	TRBD2*00(35)	TRBJ1-1*00(220)		559|571|597|0|12||60.0	25|32|48|16|23||35.0	24|40|68|23|39||80.0												TGTGCCACCAGTTTAAGGGAGGGCACTGAAGCTTTCTTT	36								CATSLREGTEAFF		:::::::::0:-6:12:16:-9:0:23:23:-4:39:::	TLML_26_	DNA
425	CLONES_TRBTLML-026-_Infusion_L_DNA_S3_2500000.txt	2191	47	0.000417525	TGTGCCAGCACCCTGGGACCTCAAGAGACCCAGTACTTC	EEEEEEEEEEEEEEEEEEEEEEEEEEEEEEEEEEEEEEE	TRBV12-3*00(657.5),TRBV12-4*00(617.5)	TRBD1*00(25),TRBD2*00(25)	TRBJ2-5*00(229.6)		530|540|567|0|10||50.0;530|540|567|0|10||50.0	3|8|36|10|15||25.0;16|21|48|14|19||25.0	22|40|68|21|39||90.0												TGTGCCAGCACCCTGGGACCTCAAGAGACCCAGTACTTC	36								CASTLGPQETQYF		:::::::::0:-7:10:10:9:-16:15:21:-2:39:::	TLML_26_	DNA
426	CLONES_TRBTLML-026-_Infusion_L_DNA_S3_2500000.txt	2192	47	0.000417525	TGCAGTGCTAGGTCGGGGTTCACAGATACGCAGTATTTT	EEEEEEEEEEEEEEEEEEEEEEEEEEEEEEEEEEEEEEE	TRBV20-1*00(504.9)		TRBJ2-3*00(234)		759|770|793|0|11||55.0		22|41|69|20|39||95.0												TGCAGTGCTAGGTCGGGGTTCACAGATACGCAGTATTTT	36								CSARSGFTDTQYF		:::::::::0:-3:11:::::20:-2:39:::	TLML_26_	DNA
427	CLONES_TRBTLML-026-_Infusion_L_DNA_S3_2500000.txt	2200	47	0.000417525	TGCAGTGCTATGAAACAAGAGACCCAGTACTTC	EEEEEEEEEEEEEEEEEEEEEEEEEEEEEEEEE	TRBV20-1*00(546.3)		TRBJ2-5*00(226.4)		759|769|793|0|10||50.0		22|40|68|15|33||90.0												TGCAGTGCTATGAAACAAGAGACCCAGTACTTC	36								CSAMKQETQYF		:::::::::0:-4:10:::::15:-2:33:::	TLML_26_	DNA
428	CLONES_TRBTLML-026-_Infusion_L_DNA_S3_2500000.txt	2205	46	0.000408642	TGTGCCAGCAGCCAGGGTACGGGGCTCCAAGAGACCCAGTACTTCGGGCCAGGCACGCGGCTCCTGGTGCTCGGTGAGCGCGGGCTGCTGGGGCGCGGGCGCGGGCGGCTTGGGTCTGGTTTTTGCGGGGAGTCCCCGGGCTGTGCTCTGGGGCCAACGTCCTGACTTTC	EEEEEEEEEEEEEEEEEEEEEEEEEEEEEEEEEEEEEEEEEEEEEEJNNNNNNNNNNNNNNNNNNNNNNNJNJNJNNNNNJNJNNAEAAAEEAEEAAAEEEEAEEEEEEEEEEEEEEEEEEEEEEEEEEEEEEEEEEEEEEEEEEEEEEEEEEEEEEEEEEEEEEEEEEE	TRBV11-1*00(364.8),TRBV11-3*00(327.3)	TRBD1*00(35),TRBD2*00(30)	TRBJ2-6*00(274.5)		531|543|568|0|12||60.0;521|533|558|0|12||60.0	19|26|36|89|96||35.0;10|16|48|130|136||30.0	19|45|73|144|170||130.0												TGTGCCAGCAGCCAGGGTACGGGGCTCCAAGAGACCCAGTACTTCGGGCCAGGCACGCGGCTCCTGGTGCTCGGTGAGCGCGGGCTGCTGGGGCGCGGGCGCGGGCGGCTTGGGTCTGGTTTTTGCGGGGAGTCCCCGGGCTGTGCTCTGGGGCCAACGTCCTGACTTTC	32								CASSQGTGLQETQYFGPGTRLLVLGERG_AGARARAAWVWFLRGVPGLCSGANVLTF		:::::::::0:-5:12:89:-7:2:96:144:1:170:::	TLML_26_	DNA
429	CLONES_TRBTLML-026-_Infusion_L_DNA_S3_2500000.txt	2206	46	0.000408642	TGTGCCAGCAGTGACCCGGGACTAGCGGGGGGTAGGGATGAGCAGTTCTTC	EEEEEEEEEEEEEEEEEEEEEEEEEEEEEEEEEEEEEEEEEEEEEEEEEEE	TRBV6-6*00(931.5)	TRBD2*00(75)	TRBJ2-1*00(116)		516|528|553|0|12||60.0	13|28|48|14|29||75.0	28|42|70|37|51||70.0												TGTGCCAGCAGTGACCCGGGACTAGCGGGGGGTAGGGATGAGCAGTTCTTC	36								CASSDPGLAGGRDEQFF		:::::::::0:-5:12:14:3:-4:29:37:-8:51:::	TLML_26_	DNA
430	CLONES_TRBTLML-026-_Infusion_L_DNA_S3_2500000.txt	2209	46	0.000408642	TGTGCCAGCACCCGGACTAGCGGGGGCCGCACAGATACGCAGTATTTT	EEEEEEEEEEEEEEEEEEEEEEEEEEEEEEEEEEEEEEEEEEEEEEEE	TRBV27*00(95.1)	TRBD2*00(55)	TRBJ2-3*00(239.7)		556|566|593|0|10||50.0	17|28|48|13|24||55.0	21|41|69|28|48||100.0												TGTGCCAGCACCCGGACTAGCGGGGGCCGCACAGATACGCAGTATTTT	36								CASTRTSGGRTDTQYF		:::::::::0:-7:10:13:-1:-4:24:28:-1:48:::	TLML_26_	DNA
431	CLONES_TRBTLML-026-_Infusion_L_DNA_S3_2500000.txt	2229	46	0.000408642	TGTGCCAGCAGCTTGGCCGCTAGCACAGATACGCAGTATTTT	EEEEEEEEEEEEEEEEEEEEEEEEEEEEEEEEEEEEEEEEEE	TRBV5-4*00(740.3)		TRBJ2-3*00(131)		549|567|585|0|18||90.0		17|41|69|18|42||120.0												TGTGCCAGCAGCTTGGCCGCTAGCACAGATACGCAGTATTTT	36								CASSLAASTDTQYF		:::::::::0:2:18:::::18:3:42:::	TLML_26_	DNA
432	CLONES_TRBTLML-026-_Infusion_L_DNA_S3_2500000.txt	2230	46	0.000408642	TGCGCCAGCAGCCAACCGGGACAGAACACTGAAGCTTTCTTT	EEEEEEEEEEEEEEEEEEEEEEEEEEEEEEEEEEEEEEEEEE	TRBV4-1*00(409)	TRBD1*00(40),TRBD2*00(35)	TRBJ1-1*00(234.2)		537|552|574|0|15||75.0	10|18|36|15|23||40.0;14|21|48|15|22||35.0	21|40|68|23|42||95.0												TGCGCCAGCAGCCAACCGGGACAGAACACTGAAGCTTTCTTT	36								CASSQPGQNTEAFF		:::::::::0:-2:15:15:2:-6:23:23:-1:42:::	TLML_26_	DNA
433	CLONES_TRBTLML-026-_Infusion_L_DNA_S3_2500000.txt	2234	46	0.000408642	TGTGCCACCAAACCAGGGGGGAAGAACTGAAGCTTTCTTT	EEEEEEEEEEEEEEEEEEEEEEEEEEEEEEEEEEEEEEEE	TRBV24-1*00(87.2)	TRBD1*00(35)	TRBJ1-1*00(211.9)		559|569|597|0|10||50.0	16|23|36|13|20||35.0	25|40|68|25|40||75.0												TGTGCCACCAAACCAGGGGGGAAGAACTGAAGCTTTCTTT	36								CATKPGG_RTEAFF		:::::::::0:-8:10:13:-4:-1:20:25:-5:40:::	TLML_26_	DNA
434	CLONES_TRBTLML-026-_Infusion_L_DNA_S3_2500000.txt	2239	46	0.000408642	TGTGCCAGCAGTTGGTAATTCACCCCTCCACTTT	EEEEEEEEEEEEEEEEEEEEEEEEEEEEEEEEEE	TRBV6-4*00(522.6)		TRBJ1-6*00(214.8)		518|530|555|0|12||60.0		26|45|73|15|34||95.0												TGTGCCAGCAGTTGGTAATTCACCCCTCCACTTT	36								CASSW*_SPLHF		:::::::::0:-5:12:::::15:-6:34:::	TLML_26_	DNA
435	CLONES_TRBTLML-026-_Infusion_L_DNA_S3_2500000.txt	2246	45	0.000399758	TGTGCCAGCAGTCCGGGGGCCGCCAGCGATGAGGGTTTCTATGGCTACACCTTC	EEEEEEEEEEEEEEEEEEEEEEEEEEEEEEEEEEEEEEEEEEEEEEEEEEEEEE	TRBV12-4*00(447.5),TRBV12-3*00(444.3)	TRBD1*00(30)	TRBJ1-2*00(160)		530|542|567|0|12||60.0;530|542|567|0|12||60.0	18|24|36|14|20||30.0	24|40|68|38|54||80.0												TGTGCCAGCAGTCCGGGGGCCGCCAGCGATGAGGGTTTCTATGGCTACACCTTC	36								CASSPGAASDEGFYGYTF		:::::::::0:-5:12:14:-6:0:20:38:-4:54:::	TLML_26_	DNA
436	CLONES_TRBTLML-026-_Infusion_L_DNA_S3_2500000.txt	2249	45	0.000399758	TGTGCCAGCGATGAATCAGTTCTCGGGGGATATCAGCCCCAGCATTTT	EEEEEEEEEEEEEEEEEEEEEEEEEEEEEEEEEEEEEEEEEEEEEEEE	TRBV12-3*00(436.1),TRBV12-4*00(436.1)	TRBD1*00(25)	TRBJ1-5*00(141.2)		530|539|567|0|9||45.0;530|539|567|0|9||45.0	18|23|36|24|29||25.0	25|42|70|31|48||85.0												TGTGCCAGCGATGAATCAGTTCTCGGGGGATATCAGCCCCAGCATTTT	36								CASDESVLGGYQPQHF		:::::::::0:-8:9:24:-6:-1:29:31:-5:48:::	TLML_26_	DNA
437	CLONES_TRBTLML-026-_Infusion_L_DNA_S3_2500000.txt	2250	45	0.000399758	TGTGCCAGCAGCCAAGAAGAGGGGACACCCACCGGGGAGCTGTTTTTT	EEEEEEEEEEEEEEEEEEEEEEEEEEEEEEEEEEEEEEEEEEEEEEEE	TRBV4-2*00(1107.4)	TRBD1*00(30)	TRBJ2-2*00(128)		537|554|574|0|17||85.0	12|18|36|21|27||30.0	24|43|71|29|48||95.0												TGTGCCAGCAGCCAAGAAGAGGGGACACCCACCGGGGAGCTGTTTTTT	36								CASSQEEGTPTGELFF		:::::::::0:0:17:21:0:-6:27:29:-4:48:::	TLML_26_	DNA
438	CLONES_TRBTLML-026-_Infusion_L_DNA_S3_2500000.txt	2254	45	0.000399758	TGTGCCAGCAGCTTAGGCCACGCGACCACCGGGGAGCTGTTTTTT	EEEEEEEEEEEEEEEEEEEEEEEEEEEEEEEEEEEEEEEEEEEEE	TRBV7-3*00(764.2)		TRBJ2-2*00(199.2)		540|555|577|0|15||75.0		18|43|71|20|45|SA23C|109.0												TGTGCCAGCAGCTTAGGCCACGCGACCACCGGGGAGCTGTTTTTT	36								CASSLGHATTGELFF		:::::::::0:-2:15:::::20:2:45:::	TLML_26_	DNA
440	CLONES_TRBTLML-026-_Infusion_L_DNA_S3_2500000.txt	2256	45	0.000399758	TGCGCCAGCAGCCAAGAGGTATCCCCAACAGATACGCAGTATTTT	EEEEEEEEEEEEEEEEEEEEEEEEEEEEEEEEEEEEEEEEEEEEE	TRBV4-3*00(134.6)		TRBJ2-3*00(229.2)		537|554|574|0|17||85.0		23|41|69|27|45||90.0												TGCGCCAGCAGCCAAGAGGTATCCCCAACAGATACGCAGTATTTT	36								CASSQEVSPTDTQYF		:::::::::0:0:17:::::27:-3:45:::	TLML_26_	DNA
441	CLONES_TRBTLML-026-_Infusion_L_DNA_S3_2500000.txt	2257	45	0.000399758	TGCAGTGCTAGAGATCGGGAGACAGGCACAGATACGCAGTATTTT	EEEEEEEEEEEEEEEEEEEEEEEEEEEEEEEEEEEEEEEEEEEEE	TRBV20-1*00(375.3)	TRBD1*00(25),TRBD2*00(25)	TRBJ2-3*00(239.6)		759|775|793|0|16||80.0	14|19|36|20|25||25.0;25|30|48|16|21||25.0	21|41|69|25|45||100.0												TGCAGTGCTAGAGATCGGGAGACAGGCACAGATACGCAGTATTTT	36								CSARDRETGTDTQYF		:::::::::0:2:16:20:-2:-5:25:25:-1:45:::	TLML_26_	DNA
442	CLONES_TRBTLML-026-_Infusion_L_DNA_S3_2500000.txt	2259	45	0.000399758	TGTGCCAGCAGCAAATGGGAGGGAATGATGTGGCTACACCTTC	EEEEEEEEEEEEEEEEEEEEEEEEEEEEEEEEEEEEEEEEEEE	TRBV21-1*00(152)	TRBD2*00(35)	TRBJ1-2*00(204.6)		544|559|581|0|15||75.0	25|32|48|16|23||35.0	27|40|68|30|43||65.0												TGTGCCAGCAGCAAATGGGAGGGAATGATGTGGCTACACCTTC	36								CASSKWE_E*CGYTF		:::::::::0:-2:15:16:-9:0:23:30:-7:43:::	TLML_26_	DNA
443	CLONES_TRBTLML-026-_Infusion_L_DNA_S3_2500000.txt	2263	45	0.000399758	TGTGCCATCAGTGTAGTCCAGGAGGCCTACGAGCAGTACTTC	EEEEEEEEEEEEEEEEEEEEEEEEEEEEEEEEEEEEEEEEEE	TRBV10-3*00(760.3)	TRBD2*00(30)	TRBJ2-7*00(224.6)		533|546|570|0|13||65.0	9|15|48|13|19||30.0	22|39|67|25|42||85.0												TGTGCCATCAGTGTAGTCCAGGAGGCCTACGAGCAGTACTTC	36								CAISVVQEAYEQYF		:::::::::0:-4:13:13:7:-17:19:25:-2:42:::	TLML_26_	DNA
444	CLONES_TRBTLML-026-_Infusion_L_DNA_S3_2500000.txt	2264	45	0.000399758	TGTGCCAGCAGCCCTGACAGGGGTGTCACTGAAGCTTTCTTT	EEEEEEEEEEEEEEEEEEEEEEEEEEEEEEEEEEEEEEEEEE	TRBV6-3*00(330.2),TRBV6-2*00(326)	TRBD1*00(40)	TRBJ1-1*00(219.6)		516|527|553|0|11||55.0;516|527|553|0|11||55.0	14|22|36|15|23||40.0	24|40|68|26|42||80.0												TGTGCCAGCAGCCCTGACAGGGGTGTCACTGAAGCTTTCTTT	36								CASSPDRGVTEAFF		:::::::::0:-6:11:15:-2:-2:23:26:-4:42:::	TLML_26_	DNA
445	CLONES_TRBTLML-026-_Infusion_L_DNA_S3_2500000.txt	2265	45	0.000399758	TGTGCCAGCAGCCGTTGGACTAGCCAAGAGACCCAGTACTTC	EEEEEEEEEEEEEEEEEEEEEEEEEEEEEEEEEEEEEEEEEE	TRBV3-1*00(1107)	TRBD2*00(35)	TRBJ2-5*00(233.9)		543|556|580|0|13||65.0	17|24|48|16|23||35.0	21|40|68|23|42||95.0												TGTGCCAGCAGCCGTTGGACTAGCCAAGAGACCCAGTACTTC	36								CASSRWTSQETQYF		:::::::::0:-4:13:16:-1:-8:23:23:-1:42:::	TLML_26_	DNA
446	CLONES_TRBTLML-026-_Infusion_L_DNA_S3_2500000.txt	2266	45	0.000399758	TGTGCCAGCAGCCGACAGGGCGGCAATCAGCCCCAGCATTTT	EEEEEEEEEEEEEEEEEEEEEEEEEEEEEEEEEEEEEEEEEE	TRBV6-5*00(619.8)	TRBD1*00(35)	TRBJ1-5*00(239.2)		519|530|556|0|11||55.0	14|21|36|13|20||35.0	22|42|70|22|42||100.0												TGTGCCAGCAGCCGACAGGGCGGCAATCAGCCCCAGCATTTT	36								CASSRQGGNQPQHF		:::::::::0:-6:11:13:-2:-3:20:22:-2:42:::	TLML_26_	DNA
447	CLONES_TRBTLML-026-_Infusion_L_DNA_S3_2500000.txt	2267	45	0.000399758	TGTGCCAGCAGCCACGACAGGGAACAAGAGACCCAGTACTTC	EEEEEEEEEEEEEEEEEEEEEEEEEEEEEEEEEEEEEEEEEE	TRBV5-4*00(311.2),TRBV5-8*00(295.2)	TRBD1*00(35)	TRBJ2-5*00(230)		549|561|585|0|12||60.0;551|563|587|0|12||60.0	14|21|36|15|22||35.0	22|40|68|24|42||90.0												TGTGCCAGCAGCCACGACAGGGAACAAGAGACCCAGTACTTC	36								CASSHDREQETQYF		:::::::::0:-4:12:15:-2:-3:22:24:-2:42:::	TLML_26_	DNA
448	CLONES_TRBTLML-026-_Infusion_L_DNA_S3_2500000.txt	2269	45	0.000399758	TGCAGTGCTAGAGAGGGGGGGACCTACAATGAGCAGTTCTTC	EEEEEEEEEEEEEEEEEEEEEEEEEEEEEEEEEEEEEEEEEE	TRBV20-1*00(211.1)	TRBD1*00(25)	TRBJ2-1*00(239.6)		759|773|793|0|14||70.0	18|23|36|14|19||25.0	22|42|70|22|42||100.0												TGCAGTGCTAGAGAGGGGGGGACCTACAATGAGCAGTTCTTC	36								CSAREGGTYNEQFF		:::::::::0:0:14:14:-6:-1:19:22:-2:42:::	TLML_26_	DNA
449	CLONES_TRBTLML-026-_Infusion_L_DNA_S3_2500000.txt	2280	45	0.000399758	TGTGCCAGCAGTTACGGTCACTACTACGAGCAGTACTTC	EEEEEEEEEEEEEEEEEEEEEEEEEEEEEEEEEEEEEEE	TRBV6-3*00(389.2),TRBV6-2*00(388.5)		TRBJ2-7*00(219.6)		516|531|553|0|15||75.0;516|531|553|0|15||75.0		23|39|67|23|39||80.0												TGTGCCAGCAGTTACGGTCACTACTACGAGCAGTACTTC	36								CASSYGHYYEQYF		:::::::::0:-2:15:::::23:-3:39:::	TLML_26_	DNA
450	CLONES_TRBTLML-026-_Infusion_L_DNA_S3_2500000.txt	2290	44	0.000390875	TGCGCCAGCAGCCAAGAACGAGCAGGGGTCGTCTTGGGAACAGATACGCAGTATTTT	EEEEEEEEEEEEEEEEEEEEEEEEEEEEEEEEEEEEEEEEEEEEEEEEEEEEEEEEE	TRBV4-3*00(341),TRBV4-2*00(325)	TRBD1*00(30)	TRBJ2-3*00(228.9)		537|554|574|0|17||85.0;537|554|574|0|17|ST539C|69.0	16|22|36|22|28||30.0	23|41|69|39|57||90.0												TGCGCCAGCAGCCAAGAACGAGCAGGGGTCGTCTTGGGAACAGATACGCAGTATTTT	36								CASSQERAGVVLGTDTQYF		:::::::::0:0:17:22:-4:-2:28:39:-3:57:::	TLML_26_	DNA
451	CLONES_TRBTLML-026-_Infusion_L_DNA_S3_2500000.txt	2297	44	0.000390875	TGTGCCAGCAGTCCCCCCGACAGGGTGGGCACAGATACGCAGTATTTT	EEEEEEEEEEEEEEEEEEEEEEEEEEEEEEEEEEEEEEEEEEEEEEEE	TRBV6-5*00(724.5)	TRBD1*00(35)	TRBJ2-3*00(240)		519|531|556|0|12||60.0	14|21|36|18|25||35.0	21|41|69|28|48||100.0												TGTGCCAGCAGTCCCCCCGACAGGGTGGGCACAGATACGCAGTATTTT	36								CASSPPDRVGTDTQYF		:::::::::0:-5:12:18:-2:-3:25:28:-1:48:::	TLML_26_	DNA
452	CLONES_TRBTLML-026-_Infusion_L_DNA_S3_2500000.txt	2298	44	0.000390875	TGTGCCAGCAGTGCCAATATAGGGACAGGGATCTACGAGCAGTACTTC	EEEEEEEEEEEEEEEEEEEEEEEEEEEEEEEEEEEEEEEEEEEEEEEE	TRBV6-5*00(149.3),TRBV6-1*00(142.8)	TRBD1*00(45)	TRBJ2-7*00(219.6)		519|531|556|0|12||60.0;516|529|553|0|13||65.0	12|21|36|21|30||45.0	23|39|67|32|48||80.0												TGTGCCAGCAGTGCCAATATAGGGACAGGGATCTACGAGCAGTACTTC	36								CASSANIGTGIYEQYF		:::::::::0:-5:12:21:0:-3:30:32:-3:48:::	TLML_26_	DNA
453	CLONES_TRBTLML-026-_Infusion_L_DNA_S3_2500000.txt	2300	44	0.000390875	TGTGCCAGCAGTACGCTTCGGGGGGCCCAAGAGACCCAGTACTTC	EEEEEEEEEEEEEEEEEEEEEEEEEEEEEEEEEEEEEEEEEEEEE	TRBV6-5*00(494.8)	TRBD1*00(30)	TRBJ2-5*00(120)		519|531|556|0|12||60.0	18|24|36|20|26||30.0	21|40|68|26|45||95.0												TGTGCCAGCAGTACGCTTCGGGGGGCCCAAGAGACCCAGTACTTC	36								CASSTLRGAQETQYF		:::::::::0:-5:12:20:-6:0:26:26:-1:45:::	TLML_26_	DNA
454	CLONES_TRBTLML-026-_Infusion_L_DNA_S3_2500000.txt	2301	44	0.000390875	TGCGCCAGCAGCCAAGACAGGGCGAACACCGGGGAGCTGTTTTTT	EEEEEEEEEEEEEEEEEEEEEEEEEEEEEEEEEEEEEEEEEEEEE	TRBV4-3*00(563.6),TRBV4-2*00(553.2)		TRBJ2-2*00(127)		537|554|574|0|17||85.0;537|554|574|0|17|ST539C|69.0		19|43|71|21|45||120.0												TGCGCCAGCAGCCAAGACAGGGCGAACACCGGGGAGCTGTTTTTT	36								CASSQDRANTGELFF		:::::::::0:0:17:::::21:1:45:::	TLML_26_	DNA
455	CLONES_TRBTLML-026-_Infusion_L_DNA_S3_2500000.txt	2308	44	0.000390875	TGTGCTAGTGGTTCCGGGACAGGGTTTTATGGCTACACCTTC	EEEEEEEEEEEEEEEEEEEEEEEEEEEEEEEEEEEEEEEEEE	TRBV12-5*00(318)	TRBD1*00(55)	TRBJ1-2*00(214.6)		530|543|567|0|13||65.0	10|21|36|13|24||55.0	25|40|68|27|42||75.0												TGTGCTAGTGGTTCCGGGACAGGGTTTTATGGCTACACCTTC	36								CASGSGTGFYGYTF		:::::::::0:-4:13:13:2:-3:24:27:-5:42:::	TLML_26_	DNA
456	CLONES_TRBTLML-026-_Infusion_L_DNA_S3_2500000.txt	2320	44	0.000390875	TGTGCCACCAGCCTGGGGGCACCAACGCAGTATTTT	EEEEEEEEEEEEEEEEEEEEEEEEEEEEEEEEEEEE	TRBV24-1*00(286)	TRBD1*00(30)	TRBJ2-3*00(199.3)		559|570|597|0|11||55.0	18|24|36|14|20||30.0	29|41|69|24|36||60.0												TGTGCCACCAGCCTGGGGGCACCAACGCAGTATTTT	36								CATSLGAPTQYF		:::::::::0:-7:11:14:-6:0:20:24:-9:36:::	TLML_26_	DNA
457	CLONES_TRBTLML-026-_Infusion_L_DNA_S3_2500000.txt	2321	44	0.000390875	TGTGCCAGCAGAGGGGGGTACACTGAAGCTTTCTTT	EEEEEEEEEEEEEEEEEEEEEEEEEEEEEEEEEEEE	TRBV12-3*00(212),TRBV12-4*00(212)	TRBD1*00(30)	TRBJ1-1*00(225)		530|541|567|0|11||55.0;530|541|567|0|11||55.0	17|23|36|11|17||30.0	23|40|68|19|36||85.0												TGTGCCAGCAGAGGGGGGTACACTGAAGCTTTCTTT	36								CASRGGYTEAFF		:::::::::0:-6:11:11:-5:-1:17:19:-3:36:::	TLML_26_	DNA
458	CLONES_TRBTLML-026-_Infusion_L_DNA_S3_2500000.txt	2333	43	0.000381991	TGTGCTAGCAGCGGCGGTGGGCAGGATGAGAACACCGGGGAGCTGTTTTTT	EEEEEEEEEEEEEEEEEEEEEEEEEEEEEEEEEEEEEEEEEEEEEEEEEEE	TRBV7-7*00(681.6)		TRBJ2-2*00(96)		585|597|622|0|12|SC590T|44.0		21|43|71|29|51||110.0												TGTGCTAGCAGCGGCGGTGGGCAGGATGAGAACACCGGGGAGCTGTTTTTT	36								CASSGGGQDENTGELFF		:::::::::0:-5:12:::::29:-1:51:::	TLML_26_	DNA
459	CLONES_TRBTLML-026-_Infusion_L_DNA_S3_2500000.txt	2334	43	0.000381991	TGTGCCAGCAGCCAAGATCTGGGACAGGGGGCATTCTATGGCTACACCTTC	EEEEEEEEEEEEEEEEEEEEEEEEEEEEEEEEEEEEEEEEEEEEEEEEEEE	TRBV4-2*00(369),TRBV4-3*00(353)	TRBD1*00(60)	TRBJ1-2*00(220)		537|557|574|0|20||100.0;537|557|574|0|20|SC539T|84.0	12|24|36|20|32||60.0	24|40|68|35|51||80.0												TGTGCCAGCAGCCAAGATCTGGGACAGGGGGCATTCTATGGCTACACCTTC	36								CASSQDLGQGAFYGYTF		:::::::::0:3:20:20:0:0:32:35:-4:51:::	TLML_26_	DNA
460	CLONES_TRBTLML-026-_Infusion_L_DNA_S3_2500000.txt	2338	43	0.000381991	TGTGCCAGCAGTGACGTTTCAGGGTGGAGCACAGATACGCAGTATTTT	EEEEEEEEEEEEEEEEEEEEEEEEEEEEEEEEEEEEEEEEEEEEEEEE	TRBV6-1*00(536)	TRBD1*00(25)	TRBJ2-3*00(208)		516|530|553|0|14||70.0	16|21|36|19|24||25.0	20|41|69|27|48||105.0												TGTGCCAGCAGTGACGTTTCAGGGTGGAGCACAGATACGCAGTATTTT	36								CASSDVSGWSTDTQYF		:::::::::0:-3:14:19:-4:-3:24:27:0:48:::	TLML_26_	DNA
461	CLONES_TRBTLML-026-_Infusion_L_DNA_S3_2500000.txt	2339	43	0.000381991	TGTGCCAGCAGCTTAGGGACTAGCGGGGGCGCGGATACGCAGTATTTT	EEEEEEEEEEEEEEEEEEEEEEEEEEEEEEEEEEEEEEEEEEEEEEEE	TRBV11-3*00(389.9),TRBV11-1*00(373.6),TRBV11-2*00(357.8)	TRBD2*00(55)	TRBJ2-3*00(214.3)		521|537|558|0|16||80.0;531|547|568|0|16||80.0;522|538|559|0|16||80.0	17|28|48|16|27||55.0	26|41|69|33|48||75.0												TGTGCCAGCAGCTTAGGGACTAGCGGGGGCGCGGATACGCAGTATTTT	36								CASSLGTSGGADTQYF		:::::::::0:-1:16:16:-1:-4:27:33:-6:48:::	TLML_26_	DNA
462	CLONES_TRBTLML-026-_Infusion_L_DNA_S3_2500000.txt	2340	43	0.000381991	TGTGCCAGCAGCCCGTCTTTTGCGGGACAAGAGGCTGAAGCTTTCTTT	EEEEEEEEEEEEEEEEEEEEEEEEEEEEEEEEEEEEEEEEEEEEEEEE	TRBV4-2*00(1112.3),TRBV4-3*00(1064.3)	TRBD1*00(35),TRBD2*00(30)	TRBJ1-1*00(193.6)		537|550|574|0|13||65.0;537|550|574|0|13|SC539T|49.0	11|18|36|22|29||35.0;15|21|48|22|28||30.0	26|40|68|34|48||70.0												TGTGCCAGCAGCCCGTCTTTTGCGGGACAAGAGGCTGAAGCTTTCTTT	36								CASSPSFAGQEAEAFF		:::::::::0:-4:13:22:1:-6:29:34:-6:48:::	TLML_26_	DNA
463	CLONES_TRBTLML-026-_Infusion_L_DNA_S3_2500000.txt	2344	43	0.000381991	TGTGCCAGCAGCTTAGCAGTGGGAGAGGGAAACACCATATATTTT	EEEEEEEEEEEEEEEEEEEEEEEEEEEEEEEEEEEEEEEEEEEEE	TRBV11-2*00(204.1)	TRBD2*00(25)	TRBJ1-3*00(236.9)		522|538|559|0|16||80.0	25|30|48|20|25||25.0	24|42|70|27|45||90.0												TGTGCCAGCAGCTTAGCAGTGGGAGAGGGAAACACCATATATTTT	36								CASSLAVGEGNTIYF		:::::::::0:-1:16:20:-9:-2:25:27:-4:45:::	TLML_26_	DNA
464	CLONES_TRBTLML-026-_Infusion_L_DNA_S3_2500000.txt	2345	43	0.000381991	TGTGCCAGCAGCTCGACTAGCGGGAGAACCGGGGAGCTGTTTTTT	EEEEEEEEEEEEEEEEEEEEEEEEEEEEEEEEEEEEEEEEEEEEE	TRBV7-8*00(577.2)	TRBD2*00(60)	TRBJ2-2*00(230)		567|580|604|0|13||65.0	18|30|48|14|26||60.0	25|43|71|27|45||90.0												TGTGCCAGCAGCTCGACTAGCGGGAGAACCGGGGAGCTGTTTTTT	36								CASSSTSGRTGELFF		:::::::::0:-4:13:14:-2:-2:26:27:-5:45:::	TLML_26_	DNA
465	CLONES_TRBTLML-026-_Infusion_L_DNA_S3_2500000.txt	2346	43	0.000381991	TGCAGCGTCGCCGTCTGGGTTTTTGCCACGGATACGCAGTATTTT	EEEEEEEEEEEEEEEEEEEEEEEEEEEEEEEEEEEEEEEEEEEEE	TRBV29-1*00(579.8)		TRBJ2-3*00(218.6)		700|708|734|0|8||40.0		22|41|69|26|45|SA25G|79.0												TGCAGCGTCGCCGTCTGGGTTTTTGCCACGGATACGCAGTATTTT	36								CSVAVWVFATDTQYF		:::::::::0:-6:8:::::26:-2:45:::	TLML_26_	DNA
466	CLONES_TRBTLML-026-_Infusion_L_DNA_S3_2500000.txt	2354	43	0.000381991	TGTGCCAGCAGCTTAGGGACAGGAGCCTACGAGCAGTACTTC	EEEEEEEEEEEEEEEEEEEEEEEEEEEEEEEEEEEEEEEEEE	TRBV7-8*00(187.6),TRBV7-2*00(171.6)	TRBD1*00(35)	TRBJ2-7*00(224.5)		567|583|604|0|16||80.0;580|596|617|0|16||80.0	13|20|36|16|23||35.0	22|39|67|25|42||85.0												TGTGCCAGCAGCTTAGGGACAGGAGCCTACGAGCAGTACTTC	36								CASSLGTGAYEQYF		:::::::::0:-1:16:16:-1:-4:23:25:-2:42:::	TLML_26_	DNA
467	CLONES_TRBTLML-026-_Infusion_L_DNA_S3_2500000.txt	2355	43	0.000381991	TGTGCCAGCAGCCTAGGCGGTGAGTACACTGAAGCTTTCTTT	EEEEEEEEEEEEEEEEEEEEEEEEEEEEEEEEEEEEEEEEEE	TRBV7-9*00(718.5)		TRBJ1-1*00(224.2)		556|572|593|0|16|ST568C|64.0		23|40|68|25|42||85.0												TGTGCCAGCAGCCTAGGCGGTGAGTACACTGAAGCTTTCTTT	36								CASSLGGEYTEAFF		:::::::::0:-1:16:::::25:-3:42:::	TLML_26_	DNA
468	CLONES_TRBTLML-026-_Infusion_L_DNA_S3_2500000.txt	2362	43	0.000381991	TGTGCCATCAGTGGTAAGGGGGCCAATGAGCAGTTCTTC	EEEEEEEEEEEEEEEEEEEEEEEEEEEEEEEEEEEEEEE	TRBV10-3*00(164.3)	TRBD1*00(35)	TRBJ2-1*00(220)		533|546|570|0|13||65.0	17|24|36|16|23||35.0	26|42|70|23|39||80.0												TGTGCCATCAGTGGTAAGGGGGCCAATGAGCAGTTCTTC	36								CAISGKGANEQFF		:::::::::0:-4:13:16:-5:0:23:23:-6:39:::	TLML_26_	DNA
469	CLONES_TRBTLML-026-_Infusion_L_DNA_S3_2500000.txt	2364	43	0.000381991	TGTGCCAGCAGCCCCCCACAGGGGACTGAAGCTTTCTTT	EEEEEEEEEEEEEEEEEEEEEEEEEEEEEEEEEEEEEEE	TRBV7-9*00(580.1)	TRBD1*00(35)	TRBJ1-1*00(211.9)		556|568|593|0|12||60.0	15|22|36|17|24||35.0	25|40|68|24|39||75.0												TGTGCCAGCAGCCCCCCACAGGGGACTGAAGCTTTCTTT	36								CASSPPQGTEAFF		:::::::::0:-5:12:17:-3:-2:24:24:-5:39:::	TLML_26_	DNA
470	CLONES_TRBTLML-026-_Infusion_L_DNA_S3_2500000.txt	2368	43	0.000381991	TGCGCCAGCAGCCAAGTGGCAGGATATGGCTACACCTTC	EEEEEEEEEEEEEEEEEEEEEEEEEEEEEEEEEEEEEEE	TRBV4-3*00(1064.3),TRBV4-2*00(1024.2)		TRBJ1-2*00(214.4)		537|553|574|0|16||80.0;537|553|574|0|16|ST539C|64.0		25|40|68|24|39||75.0												TGCGCCAGCAGCCAAGTGGCAGGATATGGCTACACCTTC	36								CASSQVAGYGYTF		:::::::::0:-1:16:::::24:-5:39:::	TLML_26_	DNA
471	CLONES_TRBTLML-026-_Infusion_L_DNA_S3_2500000.txt	2386	43	0.000381991	TGCAGTGCTAGACAGGTCTACGAGCAGTACTTC	EEEEEEEEEEEEEEEEEEEEEEEEEEEEEEEEE	TRBV20-1*00(571)		TRBJ2-7*00(90)		759|771|793|0|12||60.0		23|39|67|17|33||80.0												TGCAGTGCTAGACAGGTCTACGAGCAGTACTTC	36								CSARQVYEQYF		:::::::::0:-2:12:::::17:-3:33:::	TLML_26_	DNA
472	CLONES_TRBTLML-026-_Infusion_L_DNA_S3_2500000.txt	2399	42	0.000373108	TGTGCCAGTAGTATATCCCTCGACACCCGTGTGGGTGGCTACACCTTC	EEEEEEEEEEEEEEEEEEEEEEEEEEEEEEEEEEEEEEEEEEEEEEEE	TRBV19*00(330.6)	TRBD2*00(25)	TRBJ1-2*00(205)		559|574|596|0|15||75.0	0|5|48|16|21||25.0	27|40|68|35|48||65.0												TGTGCCAGTAGTATATCCCTCGACACCCGTGTGGGTGGCTACACCTTC	36								CASSISLDTRVGGYTF		:::::::::0:-2:15:16:16:-27:21:35:-7:48:::	TLML_26_	DNA
473	CLONES_TRBTLML-026-_Infusion_L_DNA_S3_2500000.txt	2402	42	0.000373108	TGCGCCAGCACCGATACTAGCGGGGGGGACACAGATACGCAGTATTTT	EEEEEEEEEEEEEEEEEEEEEEEEEEEEEEEEEEEEEEEEEEEEEEEE	TRBV5-1*00(1065.5)	TRBD2*00(49)	TRBJ2-3*00(139.7)		554|564|590|0|10||50.0	19|32|48|15|28|SA28G|49.0	22|41|69|29|48||95.0												TGCGCCAGCACCGATACTAGCGGGGGGGACACAGATACGCAGTATTTT	36								CASTDTSGGDTDTQYF		:::::::::0:-6:10:15:-3:0:28:29:-2:48:::	TLML_26_	DNA
474	CLONES_TRBTLML-026-_Infusion_L_DNA_S3_2500000.txt	2408	42	0.000373108	TGTGCCAGCAGTACCATGAGGGGGTCGGCCACTGAAGCTTTCTTT	EEEEEEEEEEEEEEEEEEEEEEEEEEEEEEEEEEEEEEEEEEEEE	TRBV27*00(236)	TRBD1*00(30)	TRBJ1-1*00(220)		556|568|593|0|12||60.0	17|23|36|18|24||30.0	24|40|68|29|45||80.0												TGTGCCAGCAGTACCATGAGGGGGTCGGCCACTGAAGCTTTCTTT	36								CASSTMRGSATEAFF		:::::::::0:-5:12:18:-5:-1:24:29:-4:45:::	TLML_26_	DNA
475	CLONES_TRBTLML-026-_Infusion_L_DNA_S3_2500000.txt	2409	42	0.000373108	TGTGCCAGCAGCTTCGGGACAGGGAACACCGGGGAGCTGTTTTTT	EEEEEEEEEEEEEEEEEEEEEEEEEEEEEEEEEEEEEEEEEEEEE	TRBV11-1*00(406.2),TRBV11-3*00(389.8)	TRBD1*00(45)	TRBJ2-2*00(141.7)		531|545|568|0|14||70.0;521|535|558|0|14||70.0	11|20|36|14|23||45.0	21|43|71|23|45||110.0												TGTGCCAGCAGCTTCGGGACAGGGAACACCGGGGAGCTGTTTTTT	36								CASSFGTGNTGELFF		:::::::::0:-3:14:14:1:-4:23:23:-1:45:::	TLML_26_	DNA
476	CLONES_TRBTLML-026-_Infusion_L_DNA_S3_2500000.txt	2410	42	0.000373108	TGTGCCAGCAGCTTACCTAGCGGTTCCTACAATGAGCAGTTCTTC	EEEEEEEEEEEEEEEEEEEEEEEEEEEEEEEEEEEEEEEEEEEEE	TRBV7-8*00(621.2)	TRBD2*00(35)	TRBJ2-1*00(245)		567|582|604|0|15||75.0	20|27|48|16|23||35.0	21|42|70|24|45||105.0												TGTGCCAGCAGCTTACCTAGCGGTTCCTACAATGAGCAGTTCTTC	36								CASSLPSGSYNEQFF		:::::::::0:-2:15:16:-4:-5:23:24:-1:45:::	TLML_26_	DNA
477	CLONES_TRBTLML-026-_Infusion_L_DNA_S3_2500000.txt	2411	42	0.000373108	TGTGCCAGCAGCTTAGGCCCCTCGAAGGGCACTGAAGCTTTCTTT	EEEEEEEEEEEEEEEEEEEEEEEEEEEEEEEEEEEEEEEEEEEEE	TRBV7-9*00(621.6)	TRBD1*00(25),TRBD2*00(25)	TRBJ1-1*00(219.6)		556|572|593|0|16||80.0	0|5|36|16|21||25.0;0|5|48|18|23||25.0	24|40|68|29|45||80.0												TGTGCCAGCAGCTTAGGCCCCTCGAAGGGCACTGAAGCTTTCTTT	36								CASSLGPSKGTEAFF		:::::::::0:-1:16:16:12:-19:21:29:-4:45:::	TLML_26_	DNA
478	CLONES_TRBTLML-026-_Infusion_L_DNA_S3_2500000.txt	2423	42	0.000373108	TGCAGTGCCCGGGGGCGACGTTCCTACAATGAGCAGTTCTTC	EEEEEEEEEEEEEEEEEEEEEEEEEEEEEEEEEEEEEEEEEE	TRBV20-1*00(661.4)	TRBD1*00(35)	TRBJ2-1*00(244.6)		759|767|793|0|8||40.0	18|25|36|10|17||35.0	21|42|70|21|42||105.0												TGCAGTGCCCGGGGGCGACGTTCCTACAATGAGCAGTTCTTC	36								CSARGRRSYNEQFF		:::::::::0:-6:8:10:-6:1:17:21:-1:42:::	TLML_26_	DNA
479	CLONES_TRBTLML-026-_Infusion_L_DNA_S3_2500000.txt	2431	42	0.000373108	TGTGCCAGCAGTTACGGGACAGCCTACGAGCAGTACTTC	EEEEEEEEEEEEEEEEEEEEEEEEEEEEEEEEEEEEEEE	TRBV6-5*00(380.6),TRBV6-3*00(344.2)	TRBD1*00(35)	TRBJ2-7*00(224.2)		519|534|556|0|15||75.0;516|531|553|0|15||75.0	12|19|36|15|22||35.0	22|39|67|22|39||85.0												TGTGCCAGCAGTTACGGGACAGCCTACGAGCAGTACTTC	36								CASSYGTAYEQYF		:::::::::0:-2:15:15:0:-5:22:22:-2:39:::	TLML_26_	DNA
480	CLONES_TRBTLML-026-_Infusion_L_DNA_S3_2500000.txt	2435	42	0.000373108	TGTGCCAGCAGTTTATCAGGGCAGAACTACACCTTC	EEEEEEEEEEEEEEEEEEEEEEEEEEEEEEEEEEEE	TRBV27*00(589.5)	TRBD2*00(25)	TRBJ1-2*00(189.2)		556|573|593|0|17||85.0	28|33|48|17|22||25.0	30|40|68|26|36||50.0												TGTGCCAGCAGTTTATCAGGGCAGAACTACACCTTC	36								CASSLSGQNYTF		:::::::::0:0:17:17:-12:1:22:26:-10:36:::	TLML_26_	DNA
481	CLONES_TRBTLML-026-_Infusion_L_DNA_S3_2500000.txt	2436	42	0.000373108	TGTGCCAGCAGTCTGACAGGGGACGAGCAGTACTTC	EEEEEEEEEEEEEEEEEEEEEEEEEEEEEEEEEEEE	TRBV12-3*00(266.8),TRBV12-4*00(266.8)	TRBD1*00(40)	TRBJ2-7*00(209.6)		530|542|567|0|12||60.0;530|542|567|0|12||60.0	14|22|36|14|22||40.0	25|39|67|22|36||70.0												TGTGCCAGCAGTCTGACAGGGGACGAGCAGTACTTC	36								CASSLTGDEQYF		:::::::::0:-5:12:14:-2:-2:22:22:-5:36:::	TLML_26_	DNA
482	CLONES_TRBTLML-026-_Infusion_L_DNA_S3_2500000.txt	2439	41	0.000364224	TGCGCCAGCAGCCAAGATGAGGGCCGGACCCAGTACTTCGGGCCAGGCACGCGGCTCCTGGTGCTCGGTGAGCGCGGGCTGCTGGGGCGCGGGCGCGGGCGGCTTGGGTCTGGTTTTTGCGGGGAGTCCCCGGGCTGTGCTCTGGGGCCAACGTCCTGACTTTC	EEEEEEEEEEEEEEEEEEEEEEEEEEEEEEEEEEEEEEEEEEEEEEEEEEEEEEEEEEEEEEEEEEEEEEEEEEEEEEEEEEEEEEEEEEEEEEEEEEEEEEEEEEEEEEEEEEEEEEEEEEEEEEEEEEEEEEEEEEEEEEEEEEEEEEEEEEEEEEEEEEEE	TRBV4-3*00(189.3)	TRBD1*00(35),TRBD2*00(35)	TRBJ2-6*00(269.6)		537|555|574|0|18||90.0	19|26|36|83|90||35.0;27|34|48|18|25||35.0	19|45|73|138|164||130.0												TGCGCCAGCAGCCAAGATGAGGGCCGGACCCAGTACTTCGGGCCAGGCACGCGGCTCCTGGTGCTCGGTGAGCGCGGGCTGCTGGGGCGCGGGCGCGGGCGGCTTGGGTCTGGTTTTTGCGGGGAGTCCCCGGGCTGTGCTCTGGGGCCAACGTCCTGACTTTC	36								CASSQDEGRTQYFGPGTRLLVLGERGL_GARARAAWVWFLRGVPGLCSGANVLTF		:::::::::0:1:18:83:-7:2:90:138:1:164:::	TLML_26_	DNA
483	CLONES_TRBTLML-026-_Infusion_L_DNA_S3_2500000.txt	2447	41	0.000364224	TGTGCCAGTAGTATGTGGCAGGGGAGTCCTAATGAAAAACTGTTTTTT	EEEEEEEEEEEEEEEEEEEEEEEEEEEEEEEEEEEEEEEEEEEEEEEE	TRBV19*00(1200.6)	TRBD1*00(30)	TRBJ1-4*00(121.6)		559|573|596|0|14||70.0	16|22|36|18|24||30.0	23|43|71|28|48||100.0												TGTGCCAGTAGTATGTGGCAGGGGAGTCCTAATGAAAAACTGTTTTTT	36								CASSMWQGSPNEKLFF		:::::::::0:-3:14:18:-4:-2:24:28:-3:48:::	TLML_26_	DNA
484	CLONES_TRBTLML-026-_Infusion_L_DNA_S3_2500000.txt	2453	41	0.000364224	TGCAGCGTTGAAGTCCCGGGACAGTAGCACAGATACGCAGTATTTT	EEEEEEEEEEEEEEEEEEEEEEEEEEEEEEEEEEEEEEEEEEEEEE	TRBV29-1*00(657.2)	TRBD1*00(55)	TRBJ2-3*00(113)		700|713|734|0|13||65.0	8|19|36|13|24||55.0	19|41|69|24|46||110.0												TGCAGCGTTGAAGTCCCGGGACAGTAGCACAGATACGCAGTATTTT	36								CSVEVPGQ_STDTQYF		:::::::::0:-1:13:13:4:-5:24:24:1:46:::	TLML_26_	DNA
485	CLONES_TRBTLML-026-_Infusion_L_DNA_S3_2500000.txt	2457	41	0.000364224	TGCAGTGCTGTACCGCCCCGAGCGGTGAACACTGAAGCTTTCTTT	EEEEEEEEEEEEEEEEEEEEEEEEEEEEEEEEEEEEEEEEEEEEE	TRBV20-1*00(843.2)	TRBD1*00(30)	TRBJ1-1*00(184)		759|768|793|0|9||45.0	23|29|36|13|19||30.0	20|40|68|25|45||100.0												TGCAGTGCTGTACCGCCCCGAGCGGTGAACACTGAAGCTTTCTTT	36								CSAVPPRAVNTEAFF		:::::::::0:-5:9:13:-11:5:19:25:0:45:::	TLML_26_	DNA
486	CLONES_TRBTLML-026-_Infusion_L_DNA_S3_2500000.txt	2461	41	0.000364224	TGTGCCAGCAGCCCATGACTAGAGACGAAGAGACCCAGTACTTC	EEEEEEEEEEEEEEEEEEEEEEEEEEEEEEEEEEEEEEEEEEEE	TRBV7-6*00(1022.5)	TRBD2*00(30)	TRBJ2-5*00(225)		576|588|613|0|12||60.0	18|24|48|16|22||30.0	23|40|68|27|44||85.0												TGTGCCAGCAGCCCATGACTAGAGACGAAGAGACCCAGTACTTC	36								CASSP*L_DEETQYF		:::::::::0:-5:12:16:-2:-8:22:27:-3:44:::	TLML_26_	DNA
487	CLONES_TRBTLML-026-_Infusion_L_DNA_S3_2500000.txt	2462	41	0.000364224	TGCGCCAGCCTGGGGGGGACGGGGGCAATCAGCCCCAGCATTTT	EEEEEEAEEEAEEEEEEEEEEEEEEEEEEEEEEEEEEEEEEEEE	TRBV10-1*00(937.7)	TRBD1*00(29),TRBD2*00(25)	TRBJ1-5*00(239.5)		533|542|570|0|9||45.0	12|21|36|15|24|SA17G|29.0;16|21|48|15|20||25.0	22|42|70|24|44||100.0												TGCGCCAGCCTGGGGGGGACGGGGGCAATCAGCCCCAGCATTTT	32								CASLGGT_GNQPQHF		:::::::::0:-8:9:15:0:-3:24:24:-2:44:::	TLML_26_	DNA
488	CLONES_TRBTLML-026-_Infusion_L_DNA_S3_2500000.txt	2465	41	0.000364224	TGTGCCTGGAGCGGGGAGGAAACTAATGAAAAACTGTTTTTT	EEEEEEEEEEEEEEEEEEEEEEEEEEEEEEEEEEEEEEEEEE	TRBV30*00(679.6)	TRBD2*00(30)	TRBJ1-4*00(172)		787|798|821|0|11||55.0	25|31|48|13|19||30.0	21|43|71|20|42||110.0												TGTGCCTGGAGCGGGGAGGAAACTAATGAAAAACTGTTTTTT	36								CAWSGEETNEKLFF		:::::::::0:-3:11:13:-9:-1:19:20:-1:42:::	TLML_26_	DNA
489	CLONES_TRBTLML-026-_Infusion_L_DNA_S3_2500000.txt	2473	41	0.000364224	TGTGCCAGCAGCCAAGCGGCCATGAAGACCCAGTACTTC	EEEEEEEEEEEEEEEEEEEEEEEEEEEEEEEEEEEEEEE	TRBV3-1*00(660.4)		TRBJ2-5*00(209.6)		543|559|580|0|16||80.0		26|40|68|25|39||70.0												TGTGCCAGCAGCCAAGCGGCCATGAAGACCCAGTACTTC	36								CASSQAAMKTQYF		:::::::::0:-1:16:::::25:-6:39:::	TLML_26_	DNA
490	CLONES_TRBTLML-026-_Infusion_L_DNA_S3_2500000.txt	2483	41	0.000364224	TGTGCCAGCAGTCCCCTGGGGAGCTTTCTTT	EEEEEEEEEEEEEEEEEEEEEEEEEEEEEEE	TRBV6-1*00(780.6)	TRBD1*00(30)	TRBJ1-1*00(190)		516|528|553|0|12||60.0	2|8|36|12|18||30.0	30|40|68|21|31||50.0												TGTGCCAGCAGTCCCCTGGGGAGCTTTCTTT	36								CASSP_WGAFF		:::::::::0:-5:12:12:10:-16:18:21:-10:31:::	TLML_26_	DNA
491	CLONES_TRBTLML-026-_Infusion_L_DNA_S3_2500000.txt	2486	40	0.000355341	TGCAGTGCTAGAGATGTCCAGGGACAGGCCTTCGGTAGAGGGGGGCGAGCACAGATACGCAGTATTTT	EEEEEEEEEEEEEEEEEEEEEEEEEEEEEEEEEEEEEEEEEEEEEEEEEEEEEEEEEEEEEEEEEEEE	TRBV20-1*00(325.6)	TRBD1*00(49)	TRBJ2-3*00(245)		759|774|793|0|15||75.0	7|20|36|15|28|SC11A|49.0	20|41|69|47|68||105.0												TGCAGTGCTAGAGATGTCCAGGGACAGGCCTTCGGTAGAGGGGGGCGAGCACAGATACGCAGTATTTT	36								CSARDVQGQAF_*RGASTDTQYF		:::::::::0:1:15:15:5:-4:28:47:0:68:::	TLML_26_	DNA
492	CLONES_TRBTLML-026-_Infusion_L_DNA_S3_2500000.txt	2487	40	0.000355341	TGCAGTGCTAGAGCTTCGGAGCGGGGGCCCGTATTCTCTACAATGAGCAGTTCTTC	EEEEEEEEEEEEEEEEEEEEEEEEEEEEEEEEEEEEEEEEEEEEEEEEEEEEEEEE	TRBV20-1*00(367)	TRBD1*00(30),TRBD2*00(30)	TRBJ2-1*00(146)		759|772|793|0|13||65.0	18|24|36|22|28||30.0;22|28|48|19|25||30.0	23|42|70|37|56||95.0												TGCAGTGCTAGAGCTTCGGAGCGGGGGCCCGTATTCTCTACAATGAGCAGTTCTTC	36								CSARASERG_RILYNEQFF		:::::::::0:-1:13:22:-6:0:28:37:-3:56:::	TLML_26_	DNA
493	CLONES_TRBTLML-026-_Infusion_L_DNA_S3_2500000.txt	2488	40	0.000355341	TGTGCCAGCAGTTTTGGGCCCCGACTCAATACGGGTTATGGCTACACCTTC	EEEEEEEEEEEEEEEEEEEEEEEEEEEEEEEEEEEEEEEEEEEEEEEEEEE	TRBV6-5*00(589)	TRBD2*00(30)	TRBJ1-2*00(214.6)		519|532|556|0|13||65.0	29|35|48|15|21||30.0	25|40|68|36|51||75.0												TGTGCCAGCAGTTTTGGGCCCCGACTCAATACGGGTTATGGCTACACCTTC	36								CASSFGPRLNTGYGYTF		:::::::::0:-4:13:15:-13:3:21:36:-5:51:::	TLML_26_	DNA
494	CLONES_TRBTLML-026-_Infusion_L_DNA_S3_2500000.txt	2494	40	0.000355341	TGTGCCAGCAGTGACTCGAGACTCCTCAGAGGTCAGCCCCAGCATTTT	EEEEEEEEEEEEEEEEEEEEEEEEEEEEEEEEEEEEEEEEEEEEEEEE	TRBV6-4*00(386)		TRBJ1-5*00(223.6)		518|538|555|0|20||100.0		26|42|70|32|48||80.0												TGTGCCAGCAGTGACTCGAGACTCCTCAGAGGTCAGCCCCAGCATTTT	36								CASSDSRLLRGQPQHF		:::::::::0:3:20:::::32:-6:48:::	TLML_26_	DNA
495	CLONES_TRBTLML-026-_Infusion_L_DNA_S3_2500000.txt	2495	40	0.000355341	TGTGCCAGCAGCGGGGACAGCCAGACCTCTGGAAACACCATATATTTT	EEEEEEEEEEEEEEEEEEEEEEEEEEEEEEEEEEEEEEEEEEEEEEEE	TRBV2*00(373.2)	TRBD1*00(35)	TRBJ1-3*00(264)		518|529|555|0|11||55.0	12|19|36|13|20||35.0	14|42|70|20|48|SG19C|124.0												TGTGCCAGCAGCGGGGACAGCCAGACCTCTGGAAACACCATATATTTT	36								CASSGDSQTSGNTIYF		:::::::::0:-6:11:13:0:-5:20:20:6:48:::	TLML_26_	DNA
496	CLONES_TRBTLML-026-_Infusion_L_DNA_S3_2500000.txt	2500	40	0.000355341	TGCGCCAGCAGCCAAGGGACGACCCTCACAGATACGCAGTATTTT	EEEEEEEEEEEEEEEEEEEEEEEEEEEEEEEEEEEEEEEEEEEEE	TRBV4-1*00(1042.8)		TRBJ2-3*00(158.3)		537|553|574|0|16||80.0		22|41|69|26|45||95.0												TGCGCCAGCAGCCAAGGGACGACCCTCACAGATACGCAGTATTTT	36								CASSQGTTLTDTQYF		:::::::::0:-1:16:::::26:-2:45:::	TLML_26_	DNA
497	CLONES_TRBTLML-026-_Infusion_L_DNA_S3_2500000.txt	2510	40	0.000355341	TGTGCCAGCAGACCAAGATCGGGTGGTCAGCCCCAGCATTTT	EEEEEEEEEEEEEEEEEEEEEEEEEEEEEEEEEEEEEEEEEE	TRBV12-3*00(741.1),TRBV12-4*00(741.1)		TRBJ1-5*00(218.7)		530|541|567|0|11||55.0;530|541|567|0|11||55.0		26|42|70|26|42||80.0												TGTGCCAGCAGACCAAGATCGGGTGGTCAGCCCCAGCATTTT	36								CASRPRSGGQPQHF		:::::::::0:-6:11:::::26:-6:42:::	TLML_26_	DNA
498	CLONES_TRBTLML-026-_Infusion_L_DNA_S3_2500000.txt	2514	40	0.000355341	TGTGCCAGCGAGGAGGGGCAGCTCCTACGAGCAGTACTTC	EEEEEEEEEEEEEEEEEEEEEEEEEEEEEEEEEEEEEEEE	TRBV6-1*00(218.2),TRBV6-6*00(192.3)	TRBD2*00(30)	TRBJ2-7*00(244.2)		516|525|553|0|9||45.0;516|525|553|0|9||45.0	26|32|48|11|17||30.0	18|39|67|19|40||105.0												TGTGCCAGCGAGGAGGGGCAGCTCCTACGAGCAGTACTTC	36								CASEEGQ_SYEQYF		:::::::::0:-8:9:11:-10:0:17:19:2:40:::	TLML_26_	DNA
499	CLONES_TRBTLML-026-_Infusion_L_DNA_S3_2500000.txt	2520	40	0.000355341	TGTGCCAGCAGCTCCCTGAACACCGGGGAGCTGTTTTTT	EEEEEEEEEEEEEEEEEEEEEEEEEEEEEEEEEEEEEEE	TRBV13*00(395.1)		TRBJ2-2*00(248.7)		567|580|604|0|13||65.0		21|43|71|17|39||110.0												TGTGCCAGCAGCTCCCTGAACACCGGGGAGCTGTTTTTT	36								CASSSLNTGELFF		:::::::::0:-4:13:::::17:-1:39:::	TLML_26_	DNA
500	CLONES_TRBTLML-026-_Infusion_L_DNA_S3_2500000.txt	2531	40	0.000355341	TGTGCCAGCAGTTACTCGAGCGGGGATCCGGCTTTC	EEEEEEEEEEEEEEEEEEEEEEEEEEEEEEEEEEEE	TRBV6-6*00(546)		TRBJ2-6*00(115)		516|536|553|0|20||100.0		40|45|73|31|36||25.0												TGTGCCAGCAGTTACTCGAGCGGGGATCCGGCTTTC	36								CASSYSSGDPAF		:::::::::0:3:20:::::31:-20:36:::	TLML_26_	DNA
501	CLONES_TRBTLML-026-_Infusion_L_DNA_S3_2500000.txt	2539	40	0.000355341	TGCGCCAGCAGAGAATGAAAAACTGTTTTTT	EEEEEEEEEEEEEEEEEEEEEEEEEEEEEEE	TRBV23-1*00(244.8)		TRBJ1-4*00(230)		580|591|617|0|11||55.0		25|43|71|13|31||90.0												TGCGCCAGCAGAGAATGAAAAACTGTTTTTT	36								CASRE_EKLFF		:::::::::0:-6:11:::::13:-5:31:::	TLML_26_	DNA
502	CLONES_TRBTLML-026-_Infusion_L_DNA_S3_2500000.txt	2543	39	0.000346457	TGTGCCACCAGCAGAGATAATGGCCCCACGGAAAACACAGATACGCAGTATTTT	EEEEEEEEEEEEEEEEEEEEEEEEEEEEEEEEEEEEEEEEEEEEEEEEEEEEEE	TRBV15*00(1022.7)	TRBD1*00(25),TRBD2*00(25)	TRBJ2-3*00(235)		552|570|589|0|18||90.0	0|5|36|22|27||25.0;30|35|48|21|26||25.0	22|41|69|35|54||95.0												TGTGCCACCAGCAGAGATAATGGCCCCACGGAAAACACAGATACGCAGTATTTT	36								CATSRDNGPTENTDTQYF		:::::::::0:1:18:22:12:-19:27:35:-2:54:::	TLML_26_	DNA
503	CLONES_TRBTLML-026-_Infusion_L_DNA_S3_2500000.txt	2544	39	0.000346457	TGCGCCAGCAGTGAGTCCCTAACCGGGACAGGGGGCTTCAGCCCCAGCATTTT	EEEEEEEEEEEEEEEEEEEEEEEEEEEEEEEEEEEEEEEEEEEEEEEEEEEEE	TRBV10-1*00(767.3)	TRBD1*00(70)	TRBJ1-5*00(218.6)		533|550|570|0|17||85.0	10|24|36|22|36||70.0	26|42|70|37|53||80.0												TGCGCCAGCAGTGAGTCCCTAACCGGGACAGGGGGCTTCAGCCCCAGCATTTT	36								CASSESLTG_RGLQPQHF		:::::::::0:0:17:22:2:0:36:37:-6:53:::	TLML_26_	DNA
504	CLONES_TRBTLML-026-_Infusion_L_DNA_S3_2500000.txt	2546	39	0.000346457	TGCGCCAGCAGCCAAGTTTGAGCTAGTTGATTCCCAAGAGACCCAGTACTTC	EEEEEEEEEEEEEEEEEEEEEEEEEEEEEEEEEEEEEEEEEEEEEEEEEEEE	TRBV4-3*00(578.4),TRBV4-2*00(552.4)	TRBD2*00(30)	TRBJ2-5*00(234.5)		537|553|574|0|16||80.0;537|553|574|0|16|ST539C|64.0	7|13|48|21|27||30.0	21|40|68|33|52||95.0												TGCGCCAGCAGCCAAGTTTGAGCTAGTTGATTCCCAAGAGACCCAGTACTTC	36								CASSQV*AS_DSQETQYF		:::::::::0:-1:16:21:9:-19:27:33:-1:52:::	TLML_26_	DNA
505	CLONES_TRBTLML-026-_Infusion_L_DNA_S3_2500000.txt	2551	39	0.000346457	TGTGCCAGCAGGGCGGGACAGGGGCCTTGGGACGGGGAGCTGTTTTTT	EEEEEEEEEEEEEEEEEEEEEEEEEEEEEEEEEEEEEEEEEEEEEEEE	TRBV27*00(456.6)	TRBD1*00(55)	TRBJ2-2*00(218.2)		556|567|593|0|11||55.0	11|22|36|13|24||55.0	27|43|71|32|48||80.0												TGTGCCAGCAGGGCGGGACAGGGGCCTTGGGACGGGGAGCTGTTTTTT	36								CASRAGQGPWDGELFF		:::::::::0:-6:11:13:1:-2:24:32:-7:48:::	TLML_26_	DNA
506	CLONES_TRBTLML-026-_Infusion_L_DNA_S3_2500000.txt	2553	39	0.000346457	TGCGCCAGCAGCCAAGTTTCAGGGGGGGGGAGTCAGCCCCAGCATTTT	EEEEEEEEEEEEEEEEEEEEEEEEEEEEEEEEEEEEEEEEEEEEEEEE	TRBV4-1*00(696.4)	TRBD1*00(35)	TRBJ1-5*00(194.5)		537|553|574|0|16||80.0	16|23|36|19|26||35.0	26|42|70|32|48||80.0												TGCGCCAGCAGCCAAGTTTCAGGGGGGGGGAGTCAGCCCCAGCATTTT	36								CASSQVSGGGSQPQHF		:::::::::0:-1:16:19:-4:-1:26:32:-6:48:::	TLML_26_	DNA
507	CLONES_TRBTLML-026-_Infusion_L_DNA_S3_2500000.txt	2557	39	0.000346457	TGTGCCACCCCATTGACAGGGGAATCGTTCGACTGAAGCTTTCTTT	EEEEEEEEEEEEEEEEEEEEEEEEEEEEEEEEEEEEEEEEEEEEEE	TRBV10-3*00(222.8)	TRBD1*00(40)	TRBJ1-1*00(215)		533|540|570|0|7||35.0	14|22|36|14|22||40.0	25|40|68|31|46||75.0												TGTGCCACCCCATTGACAGGGGAATCGTTCGACTGAAGCTTTCTTT	36								CATPLTGE_RSTEAFF		:::::::::0:-10:7:14:-2:-2:22:31:-5:46:::	TLML_26_	DNA
508	CLONES_TRBTLML-026-_Infusion_L_DNA_S3_2500000.txt	2559	39	0.000346457	TGTGCCAGCAGTTTCACTAGCGGGGGAACCTACGAGCAGTACTTC	EEEEEEEEEEEEEEEEEEEEEEEEEEEEEEEEEEEEEEEEEEEEE	TRBV27*00(223.2)	TRBD2*00(45)	TRBJ2-7*00(212.6)		556|570|593|0|14||70.0	19|28|48|15|24||45.0	22|39|67|28|45||85.0												TGTGCCAGCAGTTTCACTAGCGGGGGAACCTACGAGCAGTACTTC	36								CASSFTSGGTYEQYF		:::::::::0:-3:14:15:-3:-4:24:28:-2:45:::	TLML_26_	DNA
509	CLONES_TRBTLML-026-_Infusion_L_DNA_S3_2500000.txt	2560	39	0.000346457	TGTGCCAGCAGCACTTCGACAGGCAGGAACGGTGAAGCTTTCTTT	EEEEEEEEEEEEEEEEEEEEEEEEEEEEEEEEEEEEEEEEEEEEE	TRBV9*00(636.6)	TRBD1*00(30)	TRBJ1-1*00(188.2)		559|571|595|0|12||60.0	14|20|36|17|23||30.0	27|40|68|32|45||65.0												TGTGCCAGCAGCACTTCGACAGGCAGGAACGGTGAAGCTTTCTTT	36								CASSTSTGRNGEAFF		:::::::::0:-4:12:17:-2:-4:23:32:-7:45:::	TLML_26_	DNA
510	CLONES_TRBTLML-026-_Infusion_L_DNA_S3_2500000.txt	2564	39	0.000346457	TGTGCCAGCAGTTTCACCACCCTGAGCACTGAAGCTTTCTTT	EEEEEEEEEEEEEEEEEEEEEEEEEEEEEEEEEEEEEEEEEE	TRBV7-8*00(797.3)		TRBJ1-1*00(223.6)		567|578|604|0|11||55.0		20|40|68|22|42|SA23G|84.0												TGTGCCAGCAGTTTCACCACCCTGAGCACTGAAGCTTTCTTT	36								CASSFTTLSTEAFF		:::::::::0:-6:11:::::22:0:42:::	TLML_26_	DNA
511	CLONES_TRBTLML-026-_Infusion_L_DNA_S3_2500000.txt	2566	39	0.000346457	TGTGCCAGCAGCACCTACGGGGGGGCTGGGGCTACACCTTC	EEEEEEEEEEEEEEEEEEEEEEEEEEEEEEEEEEEEEEEEE	TRBV21-1*00(446.8)	TRBD1*00(30),TRBD2*00(29)	TRBJ1-2*00(198.3)		544|557|581|0|13||65.0	18|24|36|20|26||30.0;24|33|48|17|26|SA28G|29.0	28|40|68|29|41||60.0												TGTGCCAGCAGCACCTACGGGGGGGCTGGGGCTACACCTTC	36								CASSTYG_GWGYTF		:::::::::0:-4:13:20:-6:0:26:29:-8:41:::	TLML_26_	DNA
512	CLONES_TRBTLML-026-_Infusion_L_DNA_S3_2500000.txt	2567	39	0.000346457	TGTGCCAGCAGCCCGAGCGCGAGCCTACGAGCAGTACTTC	EEEEEEEEEEEEEEEEEEEEEEEEEEEEEEEEEEEEEEEE	TRBV7-3*00(213)		TRBJ2-7*00(220.9)		540|552|577|0|12||60.0		22|39|67|23|40||85.0												TGTGCCAGCAGCCCGAGCGCGAGCCTACGAGCAGTACTTC	36								CASSPSA_AYEQYF		:::::::::0:-5:12:::::23:-2:40:::	TLML_26_	DNA
513	CLONES_TRBTLML-026-_Infusion_L_DNA_S3_2500000.txt	2568	39	0.000346457	TGTGCCAGCAGTGGGGCAAACCAAGAGACCCAGTACTTC	EEEEEEEEEEEEEEEEEEEEEEEEEEEEEEEEEEEEEEE	TRBV6-1*00(1205)		TRBJ2-5*00(131)		516|529|553|0|13||65.0		20|40|68|19|39||100.0												TGTGCCAGCAGTGGGGCAAACCAAGAGACCCAGTACTTC	36								CASSGANQETQYF		:::::::::0:-4:13:::::19:0:39:::	TLML_26_	DNA
514	CLONES_TRBTLML-026-_Infusion_L_DNA_S3_2500000.txt	2569	39	0.000346457	TGCGCCAGCAGCCAAGATGAGGCTCGGGACATGTACTTC	EEEEEEEEEEEEEEEEEEEEEEEEEEEEEEEEEEEEEEE	TRBV4-3*00(226.1),TRBV4-2*00(210.1)	TRBD1*00(35),TRBD2*00(30)	TRBJ2-7*00(174.6)		537|555|574|0|18||90.0;537|555|574|0|18|ST539C|74.0	11|18|36|24|31||35.0;15|21|48|24|30||30.0	32|39|67|32|39||35.0												TGCGCCAGCAGCCAAGATGAGGCTCGGGACATGTACTTC	36								CASSQDEARDMYF		:::::::::0:1:18:24:1:-6:31:32:-12:39:::	TLML_26_	DNA
515	CLONES_TRBTLML-026-_Infusion_L_DNA_S3_2500000.txt	2589	38	0.000337574	TGTGCCAGCAGTGAAGACCGGGACAGGGTAAATCAGCCCCAGCATTTT	EEEEEEEEEEEEEEEEEEEEEEEEEEEEEEEEEEEEEEEEEEEEEEEE	TRBV6-3*00(245),TRBV6-2*00(239.7)	TRBD1*00(55)	TRBJ1-5*00(220.9)		516|528|553|0|12||60.0;516|528|553|0|12||60.0	10|21|36|17|28||55.0	24|42|70|30|48||90.0												TGTGCCAGCAGTGAAGACCGGGACAGGGTAAATCAGCCCCAGCATTTT	36								CASSEDRDRVNQPQHF		:::::::::0:-5:12:17:2:-3:28:30:-4:48:::	TLML_26_	DNA
516	CLONES_TRBTLML-026-_Infusion_L_DNA_S3_2500000.txt	2596	38	0.000337574	TGTGCCAGCAGCTTGGTCGACAGGGCAAACTATGGCTACACCTTC	EEEEEEEEEEEEEEEEEEEEEEEEEEEEEEEEEEEEEEEEEEEEE	TRBV5-6*00(111.6),TRBV5-7*00(111.6)	TRBD1*00(35)	TRBJ1-2*00(228.2)		550|566|586|0|16||80.0;551|567|587|0|16||80.0	14|21|36|18|25||35.0	22|40|68|27|45||90.0												TGTGCCAGCAGCTTGGTCGACAGGGCAAACTATGGCTACACCTTC	36								CASSLVDRANYGYTF		:::::::::0:0:16:18:-2:-3:25:27:-2:45:::	TLML_26_	DNA
517	CLONES_TRBTLML-026-_Infusion_L_DNA_S3_2500000.txt	2597	38	0.000337574	TGTGCCAGCAGCTTAGGAGGGACAGGGCATAATGAGCAGTTCTTC	EEEEEEEEEEEEEEEEEEEEEEEEEEEEEEEEEEEEEEEEEEEEE	TRBV7-9*00(902.2)	TRBD1*00(45)	TRBJ2-1*00(215)		556|572|593|0|16||80.0	12|21|36|18|27||45.0	27|42|70|30|45||75.0												TGTGCCAGCAGCTTAGGAGGGACAGGGCATAATGAGCAGTTCTTC	36								CASSLGGTGHNEQFF		:::::::::0:-1:16:18:0:-3:27:30:-7:45:::	TLML_26_	DNA
518	CLONES_TRBTLML-026-_Infusion_L_DNA_S3_2500000.txt	2600	38	0.000337574	TGCAGTGCTAGAGATCTGGCGGGGCGGGCCTACGAGCAGTACTTC	EEEEEEEEEEEEEEEEEEEEEEEEEEEEEEEEEEEEEEEEEEEEE	TRBV20-1*00(386.1)	TRBD1*00(30)	TRBJ2-7*00(224.5)		759|776|793|0|17||85.0	19|25|36|20|26||30.0	22|39|67|28|45||85.0												TGCAGTGCTAGAGATCTGGCGGGGCGGGCCTACGAGCAGTACTTC	36								CSARDLAGRAYEQYF		:::::::::0:3:17:20:-7:1:26:28:-2:45:::	TLML_26_	DNA
519	CLONES_TRBTLML-026-_Infusion_L_DNA_S3_2500000.txt	2601	38	0.000337574	TGCAGTGCTAGAGATGGGGACAGCGTAAATCAGCCCCAGCATTTT	EEEEEEEEEEEEEEEEEEEEEEEEEEEEEEEEEEEEEEEEEEEEE	TRBV20-1*00(626.2)	TRBD1*00(35)	TRBJ1-5*00(228.7)		759|774|793|0|15||75.0	12|19|36|16|23||35.0	24|42|70|27|45||90.0												TGCAGTGCTAGAGATGGGGACAGCGTAAATCAGCCCCAGCATTTT	36								CSARDGDSVNQPQHF		:::::::::0:1:15:16:0:-5:23:27:-4:45:::	TLML_26_	DNA
520	CLONES_TRBTLML-026-_Infusion_L_DNA_S3_2500000.txt	2616	38	0.000337574	TGCGCCAGCAGCTTGGAGAGGGGGGAAGAGACCCAGTACTTC	EEEEEEEEEEEEEEEEEEEEEEEEEEEEEEEEEEEEEEEEEE	TRBV5-1*00(282)	TRBD1*00(30)	TRBJ2-5*00(225)		554|570|590|0|16||80.0	17|23|36|18|24||30.0	23|40|68|25|42||85.0												TGCGCCAGCAGCTTGGAGAGGGGGGAAGAGACCCAGTACTTC	36								CASSLERGEETQYF		:::::::::0:0:16:18:-5:-1:24:25:-3:42:::	TLML_26_	DNA
521	CLONES_TRBTLML-026-_Infusion_L_DNA_S3_2500000.txt	2622	38	0.000337574	TGTGCCAGCAGCCCCAAGGCTGGAACACTGAAGCTTTCTTT	EEEEEEEEEEEEEEEEEEEEEEEEEEEEEEEEEEEEEEEEE	TRBV21-1*00(397)		TRBJ1-1*00(234.6)		544|556|581|0|12||60.0		21|40|68|22|41||95.0												TGTGCCAGCAGCCCCAAGGCTGGAACACTGAAGCTTTCTTT	36								CASSPKA_NTEAFF		:::::::::0:-5:12:::::22:-1:41:::	TLML_26_	DNA
522	CLONES_TRBTLML-026-_Infusion_L_DNA_S3_2500000.txt	2629	38	0.000337574	TGTGCCAGCAGCTTTAAAGGGGGATTGGGCTACACCTTC	EEEEEEEEEEEEEEEEEEEEEEEEEEEEEEEEEEEEEEE	TRBV5-4*00(1066.7)	TRBD1*00(30)	TRBJ1-2*00(198.6)		549|563|585|0|14||70.0	17|23|36|17|23||30.0	28|40|68|27|39||60.0												TGTGCCAGCAGCTTTAAAGGGGGATTGGGCTACACCTTC	36								CASSFKGGLGYTF		:::::::::0:-2:14:17:-5:-1:23:27:-8:39:::	TLML_26_	DNA
523	CLONES_TRBTLML-026-_Infusion_L_DNA_S3_2500000.txt	2630	38	0.000337574	TGTGCCAGCAGCCCTGGGGACTTTCGGACAGCTTTCTTT	EEEEEEEEEEEEEEEEEEEEEEEEEEEEEEEEEEEEEEE	TRBV27*00(822.6)	TRBD2*00(30)	TRBJ1-1*00(188.2)		556|567|593|0|11||55.0	16|22|48|16|22||30.0	30|40|68|29|39||50.0												TGTGCCAGCAGCCCTGGGGACTTTCGGACAGCTTTCTTT	36								CASSPGDFRTAFF		:::::::::0:-6:11:16:0:-10:22:29:-10:39:::	TLML_26_	DNA
525	CLONES_TRBTLML-026-_Infusion_L_DNA_S3_2500000.txt	2637	38	0.000337574	TGTGCCAGCAGCCAAGACGAGGGGCCCCAGCATTTT	EEEEEEEEEEEEEEAEEEEEEEEEEEEEEEEEEEEE	TRBV3-1*00(863.9)	TRBD2*00(25)	TRBJ1-5*00(204.5)		543|560|580|0|17||85.0	27|32|48|18|23||25.0	29|42|70|23|36||65.0												TGTGCCAGCAGCCAAGACGAGGGGCCCCAGCATTTT	32								CASSQDEGPQHF		:::::::::0:0:17:18:-11:0:23:23:-9:36:::	TLML_26_	DNA
526	CLONES_TRBTLML-026-_Infusion_L_DNA_S3_2500000.txt	2641	38	0.000337574	TGTGCGGCGCCAGACTATGGCTACACCTTC	EEEEEEEEEEEEEEEEEEEEEEEEEEEEEE	TRBV5-4*00(305.6),TRBV5-8*00(299.6)	TRBD1*00(30)	TRBJ1-2*00(224.6)		549|554|585|0|5||25.0;551|556|587|0|5||25.0	21|27|36|5|11||30.0	23|40|68|13|30||85.0												TGTGCGGCGCCAGACTATGGCTACACCTTC	36								CAAPDYGYTF		:::::::::0:-11:5:5:-9:3:11:13:-3:30:::	TLML_26_	DNA
527	CLONES_TRBTLML-026-_Infusion_L_DNA_S3_2500000.txt	2644	37	0.00032869	TGTGCCAGCAGCCAAGACCCCCGAGGAGCGGGAGTTACCAACGAGCAGTACTTC	EEEEEEEEEEEEEEEEEEEEEEEEEEEEEEEEEEEEEEEEEEEEEEEEEEEEEE	TRBV3-1*00(1121.2)	TRBD2*00(40)	TRBJ2-7*00(131)		543|560|580|0|17||85.0	22|30|48|26|34||40.0	25|39|67|40|54||70.0												TGTGCCAGCAGCCAAGACCCCCGAGGAGCGGGAGTTACCAACGAGCAGTACTTC	36								CASSQDPRGAGVTNEQYF		:::::::::0:0:17:26:-6:-2:34:40:-5:54:::	TLML_26_	DNA
528	CLONES_TRBTLML-026-_Infusion_L_DNA_S3_2500000.txt	2645	37	0.00032869	TGTGCCAGCAGCCAAGATTTTCCTTGACAGGGTCGAACACTGAAGCTTTCTTT	EEEEEEEEEEEEEEEEEEEEEEEEEEEEEEEEEEEEEEEEEEEEEEEEEEEEE	TRBV14*00(945.4)	TRBD1*00(35)	TRBJ1-1*00(235)		516|534|553|0|18||90.0	14|21|36|25|32||35.0	21|40|68|34|53||95.0												TGTGCCAGCAGCCAAGATTTTCCTTGACAGGGTCGAACACTGAAGCTTTCTTT	36								CASSQDFP*_GSNTEAFF		:::::::::0:1:18:25:-2:-3:32:34:-1:53:::	TLML_26_	DNA
529	CLONES_TRBTLML-026-_Infusion_L_DNA_S3_2500000.txt	2649	37	0.00032869	TGTGCCAGCAGTTCGGACCAAAGTGTAGCCAAAAACATTCAGTACTTC	EEEEEEEEEEEEEEEEEEEEEEEEEEEEEEEEEEEEEEEEEEEEEEEE	TRBV12-3*00(826.3),TRBV12-4*00(826.3)		TRBJ2-4*00(252.3)		530|543|567|0|13||65.0;530|543|567|0|13||65.0		19|42|70|25|48||115.0												TGTGCCAGCAGTTCGGACCAAAGTGTAGCCAAAAACATTCAGTACTTC	36								CASSSDQSVAKNIQYF		:::::::::0:-4:13:::::25:1:48:::	TLML_26_	DNA
530	CLONES_TRBTLML-026-_Infusion_L_DNA_S3_2500000.txt	2650	37	0.00032869	TGTGCCAGCAGCTTCGGACTAGCGGGGGACACAGATACGCAGTATTTT	EEEEEEEEEEEEEEEEEEEEEEEEEEEEEEEEEEEEEEEEEEEEEEEE	TRBV5-6*00(687)	TRBD2*00(55)	TRBJ2-3*00(127)		550|564|586|0|14||70.0	17|28|48|15|26||55.0	22|41|69|29|48||95.0												TGTGCCAGCAGCTTCGGACTAGCGGGGGACACAGATACGCAGTATTTT	36								CASSFGLAGDTDTQYF		:::::::::0:-2:14:15:-1:-4:26:29:-2:48:::	TLML_26_	DNA
531	CLONES_TRBTLML-026-_Infusion_L_DNA_S3_2500000.txt	2651	37	0.00032869	TGTGCCAGCAGCCAAAAGGGCCCGCCTGGGGCACTCGGGCAGTACTTC	EEEEEEEEEEEEEEEEEEEEEEEEEEEEEEEEEEEEEEEEEEEEEEEE	TRBV2*00(562.6)	TRBD2*00(35)	TRBJ2-7*00(81)		518|529|555|0|11||55.0	28|35|48|16|23||35.0	29|39|67|38|48||50.0												TGTGCCAGCAGCCAAAAGGGCCCGCCTGGGGCACTCGGGCAGTACTTC	36								CASSQKGPPGALGQYF		:::::::::0:-6:11:16:-12:3:23:38:-9:48:::	TLML_26_	DNA
532	CLONES_TRBTLML-026-_Infusion_L_DNA_S3_2500000.txt	2657	37	0.00032869	TGTGCCAGCAGCGTAGATTGACTAGCGGGGGCTACGAGCAGTACTTC	EEEEEEEEEEEEEEEEEEEEEEEEEEEEEEEEEEEEEEEEEEEEEEE	TRBV9*00(511)	TRBD2*00(50)	TRBJ2-7*00(219.6)		559|575|595|0|16||80.0	18|28|48|19|29||50.0	23|39|67|31|47||80.0												TGTGCCAGCAGCGTAGATTGACTAGCGGGGGCTACGAGCAGTACTTC	36								CASSVD*L_GGYEQYF		:::::::::0:0:16:19:-2:-4:29:31:-3:47:::	TLML_26_	DNA
533	CLONES_TRBTLML-026-_Infusion_L_DNA_S3_2500000.txt	2669	37	0.00032869	TGTGCCAGCAGCCGGGGACAGGGCGTGACATTCAGTACTTC	EEEEEEEEEEEEEEEEEEEEEEEEEEEEEEEEEEEEEEEEE	TRBV6-4*00(641.5)	TRBD1*00(45)	TRBJ2-4*00(209.5)		518|529|555|0|11||55.0	12|21|36|14|23||45.0	28|42|70|27|41||70.0												TGTGCCAGCAGCCGGGGACAGGGCGTGACATTCAGTACTTC	36								CASSRGQ_RDIQYF		:::::::::0:-6:11:14:0:-3:23:27:-8:41:::	TLML_26_	DNA
534	CLONES_TRBTLML-026-_Infusion_L_DNA_S3_2500000.txt	2671	37	0.00032869	TGTGCCAGCAGTTTGACAGGTCGTCGTGGCTACACCTTC	EEEEEEEEEEEEEEEEEEEEEEEEEEEEEEEEEEEEEEE	TRBV12-3*00(326.3),TRBV12-4*00(326.3)	TRBD1*00(30)	TRBJ1-2*00(203.2)		530|544|567|0|14||70.0;530|544|567|0|14||70.0	14|20|36|14|20||30.0	27|40|68|26|39||65.0												TGTGCCAGCAGTTTGACAGGTCGTCGTGGCTACACCTTC	36								CASSLTGRRGYTF		:::::::::0:-3:14:14:-2:-4:20:26:-7:39:::	TLML_26_	DNA
535	CLONES_TRBTLML-026-_Infusion_L_DNA_S3_2500000.txt	2672	37	0.00032869	TGTGCCAGCAGCTCGTAACCTACAGGGGGCAATTATTTC	EEEEEEEEEEEEEEEEEEEEEEEEEEEEEEEEEEEEEEE	TRBV7-3*00(261.1)	TRBD1*00(45)	TRBJ1-2*00(154.5)		540|553|577|0|13||65.0	15|24|36|21|30||45.0	37|40|68|36|39||15.0												TGTGCCAGCAGCTCGTAACCTACAGGGGGCAATTATTTC	36								CASSS*PTGGNYF		:::::::::0:-4:13:21:-3:0:30:36:-17:39:::	TLML_26_	DNA
536	CLONES_TRBTLML-026-_Infusion_L_DNA_S3_2500000.txt	2683	36	0.000319807	TGTGCCGCACAGGGGTCGGCTTCGGGCCAGGCACGCGGCTCCTGGTGCTCGGTGAGCGCGGGCTGCTGGGGCGCGGGCGCGGGCGGCTTGGGTCTGGTTTTTGCGGGGAGTCCCCGGGCTGTGCTCTGGGGCCAACGTCCTGACTTTC	EEEEEEEEEEEEEEEEEEEEEEEEEEEEEEEEEEEEEEEEEEEEEEEEEEEEEEEEEEEEEEEEEEEEEEEEEEEEEEEEEEEEEEEEEEEEEEEEEEEEEEEEEEEEEEEEEEEEEEEEEEEEEEEEEEEEEEEEEEEEEEEEEEEE	TRBV24-1*00(332.5)	TRBD1*00(35),TRBD2*00(30)	TRBJ2-6*00(172)		559|565|597|0|6||30.0	15|22|36|8|15||35.0;10|16|48|108|114||30.0	19|45|73|122|148||130.0												TGTGCCGCACAGGGGTCGGCTTCGGGCCAGGCACGCGGCTCCTGGTGCTCGGTGAGCGCGGGCTGCTGGGGCGCGGGCGCGGGCGGCTTGGGTCTGGTTTTTGCGGGGAGTCCCCGGGCTGTGCTCTGGGGCCAACGTCCTGACTTTC	36								CAAQGSASGQARGSWCSVSAGCWGA_ARAAWVWFLRGVPGLCSGANVLTF		:::::::::0:-12:6:8:-3:-2:15:122:1:148:::	TLML_26_	DNA
537	CLONES_TRBTLML-026-_Infusion_L_DNA_S3_2500000.txt	2689	36	0.000319807	TGTGCCAGCAGCTTATCGGTCTACGTGCTAGCACAGATACGCAGTATTTT	EEEEEEEEEEEEEEEEEEEEEEEEEEEEEEEEEEEEEEEEEEEEEEEEEE	TRBV11-1*00(163),TRBV7-9*00(163)		TRBJ2-3*00(269.6)		531|546|568|0|15||75.0;556|571|593|0|15||75.0		15|41|69|24|50||130.0												TGTGCCAGCAGCTTATCGGTCTACGTGCTAGCACAGATACGCAGTATTTT	36								CASSLSVY_ASTDTQYF		:::::::::0:-2:15:::::24:5:50:::	TLML_26_	DNA
538	CLONES_TRBTLML-026-_Infusion_L_DNA_S3_2500000.txt	2695	36	0.000319807	TGTGCCAGCAGCCAGACCCAAGGACAGGGCTATAATGGCTACACCTTC	EEEEEEEEEEEEEEEEEEEEEEEEEEEEEEEEEEEEEEEEEEEEEEEE	TRBV6-6*00(296.7)	TRBD1*00(40)	TRBJ1-2*00(209.6)		516|527|553|0|11||55.0	13|21|36|21|29||40.0	26|40|68|34|48||70.0												TGTGCCAGCAGCCAGACCCAAGGACAGGGCTATAATGGCTACACCTTC	36								CASSQTQGQGYNGYTF		:::::::::0:-6:11:21:-1:-3:29:34:-6:48:::	TLML_26_	DNA
539	CLONES_TRBTLML-026-_Infusion_L_DNA_S3_2500000.txt	2696	36	0.000319807	TGTGCCAGCAGCGAATTAGTAGGGGGCACGAATGAAAAACTGTTTTTT	EEEEEEEEEEEEEEEEEEEEEEEEEEEEEEEEEEEEEEEEEEEEEEEE	TRBV5-8*00(389.6),TRBV5-4*00(347)	TRBD1*00(35)	TRBJ1-4*00(199.8)		551|563|587|0|12||60.0;549|561|585|0|12||60.0	17|24|36|20|27||35.0	25|43|71|30|48||90.0												TGTGCCAGCAGCGAATTAGTAGGGGGCACGAATGAAAAACTGTTTTTT	36								CASSELVGGTNEKLFF		:::::::::0:-4:12:20:-5:0:27:30:-5:48:::	TLML_26_	DNA
540	CLONES_TRBTLML-026-_Infusion_L_DNA_S3_2500000.txt	2699	36	0.000319807	TGTGCCAGCAGCTTGGAAGGACAGGGGGCCTACGAGCAGTACTTC	EEEEEEEEEEEEEEEEEEEEEEEEEEEEEEEEEEEEEEEEEEEEE	TRBV5-5*00(99.2),TRBV5-4*00(96.3)	TRBD1*00(50)	TRBJ2-7*00(224.6)		549|565|585|0|16||80.0;549|565|585|0|16||80.0	13|23|36|18|28||50.0	22|39|67|28|45||85.0												TGTGCCAGCAGCTTGGAAGGACAGGGGGCCTACGAGCAGTACTTC	36								CASSLEGQGAYEQYF		:::::::::0:0:16:18:-1:-1:28:28:-2:45:::	TLML_26_	DNA
541	CLONES_TRBTLML-026-_Infusion_L_DNA_S3_2500000.txt	2703	36	0.000319807	TGCAGTGCCCCCAAGGTCGGGCTTACAAAAGAGACCCAGTACTTC	EEEEEEEEEEEEEEEEEEEEEEEEEEEEEEEEEEEEEEEEEEEEE	TRBV20-1*00(406.6)		TRBJ2-5*00(224.1)		759|767|793|0|8||40.0		23|40|68|28|45||85.0												TGCAGTGCCCCCAAGGTCGGGCTTACAAAAGAGACCCAGTACTTC	36								CSAPKVGLTKETQYF		:::::::::0:-6:8:::::28:-3:45:::	TLML_26_	DNA
542	CLONES_TRBTLML-026-_Infusion_L_DNA_S3_2500000.txt	2737	35	0.000310923	TGCGCCAGCAGCTGGGGGACAGGCCCGATATCCTCTGGGGCCAACGTCCTGACTTTC	EEEEEEEEEEEEEEEEEEEEEEEEEEEEEEEEEEEEEEEEEEEEEEEEEEEEEEEEE	TRBV5-1*00(991.1)	TRBD1*00(40)	TRBJ2-6*00(265)		554|567|590|0|13||65.0	12|20|36|15|23||40.0	20|45|73|32|57||125.0												TGCGCCAGCAGCTGGGGGACAGGCCCGATATCCTCTGGGGCCAACGTCCTGACTTTC	36								CASSWGTGPISSGANVLTF		:::::::::0:-3:13:15:0:-4:23:32:0:57:::	TLML_26_	DNA
543	CLONES_TRBTLML-026-_Infusion_L_DNA_S3_2500000.txt	2746	35	0.000310923	TGTGCCAGCTCAGCAAACAGCGGGGGGATATCCTACGAGCAGTACTTC	EEEEEEEEEEEEEEEEEEEEEEEEEEEEEEEEEEEEEEEEEEEEEEEE	TRBV18*00(586.5)	TRBD2*00(30)	TRBJ2-7*00(230)		702|714|739|0|12||60.0	22|28|48|18|24||30.0	21|39|67|30|48||90.0												TGTGCCAGCTCAGCAAACAGCGGGGGGATATCCTACGAGCAGTACTTC	36								CASSANSGGISYEQYF		:::::::::0:-5:12:18:-6:-4:24:30:-1:48:::	TLML_26_	DNA
544	CLONES_TRBTLML-026-_Infusion_L_DNA_S3_2500000.txt	2747	35	0.000310923	TGCGCCAGCAGCCCAAGCGGGACAATGAACACCGGGGAGCTGTTTTTT	EEEEEEEEEEEEEEEEEEEEEEEEEEEEEEEEEEEEEEEEEEEEEEEE	TRBV5-1*00(915.6)	TRBD1*00(35),TRBD2*00(35)	TRBJ2-2*00(249.5)		554|566|590|0|12||60.0	11|18|36|17|24||35.0;22|29|48|15|22||35.0	21|43|71|26|48||110.0												TGCGCCAGCAGCCCAAGCGGGACAATGAACACCGGGGAGCTGTTTTTT	36								CASSPSGTMNTGELFF		:::::::::0:-4:12:17:1:-6:24:26:-1:48:::	TLML_26_	DNA
545	CLONES_TRBTLML-026-_Infusion_L_DNA_S3_2500000.txt	2748	35	0.000310923	TGCAGTGCTAGGATCGGGCAGGGAGTCCTGGGCTATGGCTACACCTTC	EEEEEEEEEEEEEEEEEEEEEEEEEEEEEEEEEEEEEEEEEEEEEEEE	TRBV20-1*00(302.5)	TRBD2*00(29),TRBD1*00(25)	TRBJ1-2*00(220)		759|770|793|0|11||55.0	10|19|48|23|32|SC15T|29.0;16|21|36|18|23||25.0	24|40|68|32|48||80.0												TGCAGTGCTAGGATCGGGCAGGGAGTCCTGGGCTATGGCTACACCTTC	36								CSARIGQGVLGYGYTF		:::::::::0:-3:11:23:6:-13:32:32:-4:48:::	TLML_26_	DNA
546	CLONES_TRBTLML-026-_Infusion_L_DNA_S3_2500000.txt	2760	35	0.000310923	TGCGCCAGCAACGTTGGGGGCCCCATCTACGAGCAGTACTTC	EEEEEEEEEEEEEEEEEEEEEEEEEEEEEEEEEEEEEEEEEE	TRBV10-2*00(591.5)	TRBD1*00(30),TRBD2*00(30)	TRBJ2-7*00(214.5)		533|543|570|0|10||50.0	18|24|36|15|21||30.0;29|35|48|17|23||30.0	23|39|67|26|42||80.0												TGCGCCAGCAACGTTGGGGGCCCCATCTACGAGCAGTACTTC	36								CASNVGGPIYEQYF		:::::::::0:-7:10:15:-6:0:21:26:-3:42:::	TLML_26_	DNA
547	CLONES_TRBTLML-026-_Infusion_L_DNA_S3_2500000.txt	2778	35	0.000310923	TGTGCCAGCACCGAGGGCACCGGGGAGCTGTTTTTT	EEEEEEEEEEEEEEEEEEEEEEEEEEEEEEEEEEEE	TRBV25-1*00(283)	TRBD2*00(25)	TRBJ2-2*00(234)		551|561|588|0|10||50.0	27|32|48|12|17||25.0	24|43|71|17|36||95.0												TGTGCCAGCACCGAGGGCACCGGGGAGCTGTTTTTT	36								CASTEGTGELFF		:::::::::0:-7:10:12:-11:0:17:17:-4:36:::	TLML_26_	DNA
548	CLONES_TRBTLML-026-_Infusion_L_DNA_S3_2500000.txt	2779	35	0.000310923	TGCAGTGCTAGCGGGGGGGCCGACGAGCAGTACTTC	EEEEEEEEEEEEEEEEEEEEEEEEEEEEEEEEEEEE	TRBV20-1*00(565.8)	TRBD2*00(34),TRBD1*00(30)	TRBJ2-7*00(210)		759|770|793|0|11||55.0	24|34|48|11|21|SA28G|34.0;18|24|36|14|20||30.0	25|39|67|22|36||70.0												TGCAGTGCTAGCGGGGGGGCCGACGAGCAGTACTTC	36								CSASGGADEQYF		:::::::::0:-3:11:11:-8:2:21:22:-5:36:::	TLML_26_	DNA
549	CLONES_TRBTLML-026-_Infusion_L_DNA_S3_2500000.txt	2790	34	0.00030204	TGTGCCAGCAGCCCCAGTCAACTAGCGGGGGGGCAGAATGAGCAGTTCTTC	EEEEEEEEEEEEEAEEEEEEEEEEEEEEEEEEEEEEEEEEEEEEEEEEEEE	TRBV7-6*00(487),TRBV7-7*00(424.8)	TRBD2*00(54)	TRBJ2-1*00(115)		576|588|613|0|12||60.0;585|597|622|0|12||60.0	19|33|48|20|34|SA28G|54.0	27|42|70|36|51||75.0												TGTGCCAGCAGCCCCAGTCAACTAGCGGGGGGGCAGAATGAGCAGTTCTTC	32								CASSPSQLAGGQNEQFF		:::::::::0:-5:12:20:-3:1:34:36:-7:51:::	TLML_26_	DNA
550	CLONES_TRBTLML-026-_Infusion_L_DNA_S3_2500000.txt	2794	34	0.00030204	TGTGCCAGCAGCTATACTAGCGGGGGTTACACAGATACGCAGTATTTT	EEEEEEEEEEEEEEEEEEEEEEEEEEEEEEEEEEEEEEEEEEEEEEEE	TRBV7-6*00(471.5),TRBV7-7*00(423.5)	TRBD2*00(45)	TRBJ2-3*00(219.2)		576|589|613|0|13||65.0;585|598|622|0|13||65.0	19|28|48|15|24||45.0	22|41|69|29|48||95.0												TGTGCCAGCAGCTATACTAGCGGGGGTTACACAGATACGCAGTATTTT	36								CASSYTSGGYTDTQYF		:::::::::0:-4:13:15:-3:-4:24:29:-2:48:::	TLML_26_	DNA
551	CLONES_TRBTLML-026-_Infusion_L_DNA_S3_2500000.txt	2795	34	0.00030204	TGTGCCAGCAGCCCCATGCGATGGGACAGGGTCCCTATTCCCAACTTC	EEEEEEEEEEEEEEEEEEEEEEEEEEEEEEEEEEEEEEEEEEEEEEEE	TRBV14*00(322)	TRBD1*00(45)	TRBJ1-2*00(160)		516|529|553|0|13||65.0	12|21|36|22|31||45.0	36|40|68|44|48||20.0												TGTGCCAGCAGCCCCATGCGATGGGACAGGGTCCCTATTCCCAACTTC	36								CASSPMRWDRVPIPNF		:::::::::0:-4:13:22:0:-3:31:44:-16:48:::	TLML_26_	DNA
552	CLONES_TRBTLML-026-_Infusion_L_DNA_S3_2500000.txt	2796	34	0.00030204	TGTGCCAGCAGCATAGGGACAGGGGGACCCAACACTGAAGCTTTCTTT	EEEEEEEEEEEEEEEEEEEEEEEEEEEEEEEEEEEEEEEEEEEEEEEE	TRBV7-8*00(922.8)	TRBD1*00(50)	TRBJ1-1*00(230)		567|583|604|0|16|ST579A|64.0	13|23|36|16|26||50.0	22|40|68|30|48||90.0												TGTGCCAGCAGCATAGGGACAGGGGGACCCAACACTGAAGCTTTCTTT	36								CASSIGTGGPNTEAFF		:::::::::0:-1:16:16:-1:-1:26:30:-2:48:::	TLML_26_	DNA
554	CLONES_TRBTLML-026-_Infusion_L_DNA_S3_2500000.txt	2803	34	0.00030204	TGTGCCAGCAGATTTGAATCGGGGCTCCTACAATGAGCAGTTCTTC	EEEEEEEEEEEEEEEEEEEEEEEEEEEEEEEEEEEEEEEEEEEEEE	TRBV6-5*00(405.5)		TRBJ2-1*00(214)		519|530|556|0|11||55.0		19|42|70|23|46||115.0												TGTGCCAGCAGATTTGAATCGGGGCTCCTACAATGAGCAGTTCTTC	36								CASRFESG_SYNEQFF		:::::::::0:-6:11:::::23:1:46:::	TLML_26_	DNA
555	CLONES_TRBTLML-026-_Infusion_L_DNA_S3_2500000.txt	2810	34	0.00030204	TGCGCCAGCAGCCAAGAGAGACAGGGAGTCCGCGAGCAGTACTTC	EEEEEEEEEEEEEEEEEEEEEEEEEEEEEEEEEEEEEEEEEEEEE	TRBV4-3*00(350.6)	TRBD1*00(35)	TRBJ2-7*00(204.5)		537|554|574|0|17||85.0	14|21|36|19|26||35.0	26|39|67|32|45||65.0												TGCGCCAGCAGCCAAGAGAGACAGGGAGTCCGCGAGCAGTACTTC	36								CASSQERQGVREQYF		:::::::::0:0:17:19:-2:-3:26:32:-6:45:::	TLML_26_	DNA
556	CLONES_TRBTLML-026-_Infusion_L_DNA_S3_2500000.txt	2841	34	0.00030204	TGCGCCAGCAGCCAAGTCGGAAACACCATATATTTT	EEEEEEEEEEEEEEEEEEEEEEEEEEEEEEEEEEEE	TRBV4-3*00(841.2)		TRBJ1-3*00(229.5)		537|553|574|0|16||80.0		24|42|70|18|36||90.0												TGCGCCAGCAGCCAAGTCGGAAACACCATATATTTT	36								CASSQVGNTIYF		:::::::::0:-1:16:::::18:-4:36:::	TLML_26_	DNA
557	CLONES_TRBTLML-026-_Infusion_L_DNA_S3_2500000.txt	2855	33	0.000293156	TGTGCCAGCAGTGGCTCTAGCTTCGGGGAGCTGTTTTTTGGAGAAGGCTCTAGGCTGACCGTACTGGGTAAGGAGGCGGTTGGGGCTCCGGAGAGCTCCGAGAGGGCGGGATGGGCAGAGGTAAGCAGCTGCCCCACTCTGAGAGGGGCTGTGCTGAGAGGCGCTGCTGGG	EEEEEEEEEEEEEEEEEEEEEEEEEEEEEEEEEEEEEEEEEEEEEEEEEEEEEEEEEEEEEEEEEEEEEEEEEEEEEEEEEEEEEEEEEEEEEEEEEEEEAEEEEEEEEEEEEEEEEEEEEEEEEEEEEEEEEEEEEEEEEEEEEEEEEEEEEEEEEEEEEEEEEEEEEEE	TRBV6-5*00(317.4)	TRBD2*00(30)	TRBJ2-2P*00(235)		519|531|556|0|12||60.0	23|29|48|105|111||30.0	19|38|66|152|171||95.0												TGTGCCAGCAGTGGCTCTAGCTTCGGGGAGCTGTTTTTTGGAGAAGGCTCTAGGCTGACCGTACTGGGTAAGGAGGCGGTTGGGGCTCCGGAGAGCTCCGAGAGGGCGGGATGGGCAGAGGTAAGCAGCTGCCCCACTCTGAGAGGGGCTGTGCTGAGAGGCGCTGCTGGG	32								CASSGSSFGELFFGEGSRLTVLGKEAVGAPESSERAGWAEVSSCPTLRGAVLRGAAG		:::::::::0:-5:12:105:-7:-3:111:152:1:171:::	TLML_26_	DNA
558	CLONES_TRBTLML-026-_Infusion_L_DNA_S3_2500000.txt	2857	33	0.000293156	TGTGCCAGCAGCCAACACCGATATGGACAGGGGGCAGAATCAGCCCCAGCATTTT	EEEEEEEEEEEEEEEEEEEEEEEEEEEEEEEEEEEEEEEEEEEEEEEEEEEEEEE	TRBV3-1*00(136),TRBV3-2*00(136)	TRBD1*00(55)	TRBJ1-5*00(228.1)		543|558|580|0|15||75.0;543|558|580|0|15||75.0	13|24|36|24|35||55.0	24|42|70|37|55||90.0												TGTGCCAGCAGCCAACACCGATATGGACAGGGGGCAGAATCAGCCCCAGCATTTT	36								CASSQHRYG_RGQNQPQHF		:::::::::0:-2:15:24:-1:0:35:37:-4:55:::	TLML_26_	DNA
559	CLONES_TRBTLML-026-_Infusion_L_DNA_S3_2500000.txt	2860	33	0.000293156	TGTGCCAGCAGTGACCCCGGGACAGCTTACGCTAACTATGGCTACACCTTC	EEEEEEEEEEEEEEEEEEEEEEEEEEEEEEEEEEEEEEEEEEEEEEEEEEE	TRBV6-6*00(497)	TRBD1*00(50)	TRBJ1-2*00(125)		516|528|553|0|12||60.0	9|19|36|15|25||50.0	19|40|68|30|51||105.0												TGTGCCAGCAGTGACCCCGGGACAGCTTACGCTAACTATGGCTACACCTTC	36								CASSDPGTAYANYGYTF		:::::::::0:-5:12:15:3:-5:25:30:1:51:::	TLML_26_	DNA
560	CLONES_TRBTLML-026-_Infusion_L_DNA_S3_2500000.txt	2871	33	0.000293156	TGTGCCAGCAGTTTTACGACAGGGGGCGACTACGAGCAGTACTTC	EEEEEEEEEEEEEEEEEEEEEEEEEEEEEEEEEEEEEEEEEEEEE	TRBV27*00(931.5)	TRBD1*00(55)	TRBJ2-7*00(219)		556|570|593|0|14||70.0	14|25|36|17|28||55.0	23|39|67|29|45||80.0												TGTGCCAGCAGTTTTACGACAGGGGGCGACTACGAGCAGTACTTC	36								CASSFTTGGDYEQYF		:::::::::0:-3:14:17:-2:1:28:29:-3:45:::	TLML_26_	DNA
561	CLONES_TRBTLML-026-_Infusion_L_DNA_S3_2500000.txt	2872	33	0.000293156	TGTGCCAGCAGCTTAGTGCAGGGGGCGGAAGAAAAACTGTTTTTT	EEEEEEEEEEEEEEEEEEEEEEEEEEEEEEEEEEEEEEEEEEEEE	TRBV7-8*00(556.5)	TRBD1*00(45)	TRBJ1-4*00(214.5)		567|583|604|0|16||80.0	16|25|36|18|27||45.0	28|43|71|30|45||75.0												TGTGCCAGCAGCTTAGTGCAGGGGGCGGAAGAAAAACTGTTTTTT	36								CASSLVQGAEEKLFF		:::::::::0:-1:16:18:-4:1:27:30:-8:45:::	TLML_26_	DNA
562	CLONES_TRBTLML-026-_Infusion_L_DNA_S3_2500000.txt	2873	33	0.000293156	TGTGCCAGCAGCCCTCGCCTATTAAGCACAGATACGCAGTATTTT	EEEEEEEEEEEEEEEEEEEEEEEEEEEEEEEEEEEEEEEEEEEEE	TRBV7-8*00(163)		TRBJ2-3*00(244.5)		567|579|604|0|12||60.0		20|41|69|24|45||105.0												TGTGCCAGCAGCCCTCGCCTATTAAGCACAGATACGCAGTATTTT	36								CASSPRLLSTDTQYF		:::::::::0:-5:12:::::24:0:45:::	TLML_26_	DNA
563	CLONES_TRBTLML-026-_Infusion_L_DNA_S3_2500000.txt	2874	33	0.000293156	TGTGCCAGCAGCCCCCGGTACGGGGTGAACACTGAAGCTTTCTTT	EEEEEEEEEEEEEEEEEEEEEEEEEEEEEEEEEEEEEEEEEEEEE	TRBV7-9*00(356)	TRBD1*00(28),TRBD2*00(25)	TRBJ1-1*00(239.5)		556|568|593|0|12||60.0	9|21|36|13|25|SG14TSA17G|28.0;13|18|48|13|18||25.0	20|40|68|25|45||100.0												TGTGCCAGCAGCCCCCGGTACGGGGTGAACACTGAAGCTTTCTTT	36								CASSPRYGVNTEAFF		:::::::::0:-5:12:13:3:-3:25:25:0:45:::	TLML_26_	DNA
564	CLONES_TRBTLML-026-_Infusion_L_DNA_S3_2500000.txt	2881	33	0.000293156	TGTGCCAGTAGTATAACTCCGGGGGGAGAGACCCAGTACTTC	EEEEEEEEEEEEEEEEEEEEEEEEEEEEEEEEEEEEEEEEEE	TRBV19*00(407.5)	TRBD1*00(25),TRBD2*00(25)	TRBJ2-5*00(220)		559|574|596|0|15||75.0	10|15|36|18|23||25.0;14|19|48|18|23||25.0	24|40|68|26|42||80.0												TGTGCCAGTAGTATAACTCCGGGGGGAGAGACCCAGTACTTC	36								CASSITPGGETQYF		:::::::::0:-2:15:18:2:-9:23:26:-4:42:::	TLML_26_	DNA
565	CLONES_TRBTLML-026-_Infusion_L_DNA_S3_2500000.txt	2882	33	0.000293156	TGTGCCAGCTCACTGGGCCTAGATCAAGAGACCCAGTACTTC	EEEEEEEEEEEEEEEEEEEEEEEEEEEEEEEEEEEEEEEEEE	TRBV18*00(106)	TRBD2*00(25)	TRBJ2-5*00(230)		702|715|739|0|13||65.0	29|34|48|14|19||25.0	22|40|68|24|42||90.0												TGTGCCAGCTCACTGGGCCTAGATCAAGAGACCCAGTACTTC	36								CASSLGLDQETQYF		:::::::::0:-4:13:14:-13:2:19:24:-2:42:::	TLML_26_	DNA
566	CLONES_TRBTLML-026-_Infusion_L_DNA_S3_2500000.txt	2883	33	0.000293156	TGTGCCAGCAGCTTAACGGGACCCGGGGACGAGCAGTACTTC	EEEEEEEEEEEEEEEAEEEEEEEEEEEEEEEEEEEEEEEEEE	TRBV7-3*00(798.4)	TRBD1*00(30),TRBD2*00(30)	TRBJ2-7*00(209.4)		540|558|577|0|18||90.0	9|15|36|21|27||30.0;13|19|48|21|27||30.0	25|39|67|28|42||70.0												TGTGCCAGCAGCTTAACGGGACCCGGGGACGAGCAGTACTTC	32								CASSLTGPGDEQYF		:::::::::0:1:18:21:3:-9:27:28:-5:42:::	TLML_26_	DNA
567	CLONES_TRBTLML-026-_Infusion_L_DNA_S3_2500000.txt	2886	33	0.000293156	TGCGCCAGCAGCTTCGACAGTAGCAATCAGCCCCAGCATTTT	EEEEEEEEEEEEEEEEEEEEEEEEEEEEEEEEEEEEEEEEEE	TRBV5-1*00(1094.2)	TRBD1*00(25)	TRBJ1-5*00(233.5)		554|568|590|0|14||70.0	14|19|36|15|20||25.0	20|42|70|20|42||110.0												TGCGCCAGCAGCTTCGACAGTAGCAATCAGCCCCAGCATTTT	36								CASSFDSSNQPQHF		:::::::::0:-2:14:15:-2:-5:20:20:0:42:::	TLML_26_	DNA
568	CLONES_TRBTLML-026-_Infusion_L_DNA_S3_2500000.txt	2887	33	0.000293156	TGCGCCAGCAGCTGGGAGCGGGGGCAAGAGACCCAGTACTTC	EEEEEEEEAEEEEEEAEEEEEEEEEEEEEEEEEEEEEEEEEE	TRBV5-1*00(817.6)	TRBD2*00(30)	TRBJ2-5*00(230)		554|567|590|0|13||65.0	22|28|48|16|22||30.0	22|40|68|24|42||90.0												TGCGCCAGCAGCTGGGAGCGGGGGCAAGAGACCCAGTACTTC	32								CASSWERGQETQYF		:::::::::0:-3:13:16:-6:-4:22:24:-2:42:::	TLML_26_	DNA
569	CLONES_TRBTLML-026-_Infusion_L_DNA_S3_2500000.txt	2899	33	0.000293156	TGCAGTGCTGTACCGGGACTAGCGGGTACGCAGTATTTT	EEEEEEEEEEEEEEEEEEEEEEEEEEEEEEEEEEEEEEE	TRBV20-1*00(828)	TRBD2*00(70)	TRBJ2-3*00(205)		759|768|793|0|9||45.0	14|28|48|12|26||70.0	28|41|69|26|39||65.0												TGCAGTGCTGTACCGGGACTAGCGGGTACGCAGTATTTT	36								CSAVPGLAGTQYF		:::::::::0:-5:9:12:2:-4:26:26:-8:39:::	TLML_26_	DNA
570	CLONES_TRBTLML-026-_Infusion_L_DNA_S3_2500000.txt	2903	33	0.000293156	TGCGCCAGCAGCAACAGGGTAGGATGAAGCTTTCTTT	EEEEEEEEEEEEEEEEEEEEEEEEEEEEEEEEEEEEE	TRBV10-1*00(706)	TRBD1*00(30)	TRBJ1-1*00(204.5)		533|544|570|0|11||55.0	15|21|36|13|19||30.0	27|40|68|24|37||65.0												TGCGCCAGCAGCAACAGGGTAGGATGAAGCTTTCTTT	36								CASSNR_*DEAFF		:::::::::0:-6:11:13:-3:-3:19:24:-7:37:::	TLML_26_	DNA
571	CLONES_TRBTLML-026-_Infusion_L_DNA_S3_2500000.txt	2906	33	0.000293156	TGTGCCAGCCAGGACAGCAATCAGCCCCAGCATTTT	EEEEEEEEEEEEEEEEEEEEEEEEEEEEEEEEEEEE	TRBV6-2*00(367.2),TRBV6-3*00(367.2)		TRBJ1-5*00(245)		516|525|553|0|9||45.0;516|525|553|0|9||45.0		21|42|70|15|36||105.0												TGTGCCAGCCAGGACAGCAATCAGCCCCAGCATTTT	36								CASQDSNQPQHF		:::::::::0:-8:9:::::15:-1:36:::	TLML_26_	DNA
572	CLONES_TRBTLML-026-_Infusion_L_DNA_S3_2500000.txt	2916	33	0.000293156	TGTGCCACCAGGGGGACCGAGCAGTACTTC	EEEEEEEEEEEEEEEEEEEEEEEEEEEEEE	TRBV24-1*00(291)	TRBD1*00(25),TRBD2*00(25)	TRBJ2-7*00(205)		559|570|597|0|11||55.0	12|17|36|12|17||25.0;16|21|48|12|17||25.0	26|39|67|17|30||65.0												TGTGCCACCAGGGGGACCGAGCAGTACTTC	36								CATRGTEQYF		:::::::::0:-7:11:12:0:-7:17:17:-6:30:::	TLML_26_	DNA
573	CLONES_TRBTLML-026-_Infusion_L_DNA_S3_2500000.txt	2927	32	0.000284273	TGTGCCAGCAGTTGGGGCTCCGGGACAGGGGGAGAGACCCAGTACTTC	EEEEEEEEEEEEEEEEEEEEEEEEEEEEEEEEEEEEEEEEEEEEEEEE	TRBV6-5*00(604.9)	TRBD1*00(65)	TRBJ2-5*00(220)		519|532|556|0|13||65.0	10|23|36|19|32||65.0	24|40|68|32|48||80.0												TGTGCCAGCAGTTGGGGCTCCGGGACAGGGGGAGAGACCCAGTACTTC	36								CASSWGSGTGGETQYF		:::::::::0:-4:13:19:2:-1:32:32:-4:48:::	TLML_26_	DNA
574	CLONES_TRBTLML-026-_Infusion_L_DNA_S3_2500000.txt	2928	32	0.000284273	TGCAGTGCTAGAGAATGGAGGGTTCAGATGGATCAGCCCCAGCATTTT	EEEEEEEEEEEEEEEEEEEEEEEEEEEEEEEEEEEEEEEEEEEEEEEE	TRBV20-1*00(804.4)	TRBD2*00(30)	TRBJ1-5*00(224.5)		759|773|793|0|14||70.0	26|32|48|16|22||30.0	25|42|70|31|48||85.0												TGCAGTGCTAGAGAATGGAGGGTTCAGATGGATCAGCCCCAGCATTTT	36								CSAREWRVQMDQPQHF		:::::::::0:0:14:16:-10:0:22:31:-5:48:::	TLML_26_	DNA
575	CLONES_TRBTLML-026-_Infusion_L_DNA_S3_2500000.txt	2935	32	0.000284273	TGTGCCAGTAGTCCCACCCTCACGAGTAACACTGAAGCTTTCTTT	EEEEEEEEEEEEEEEEEEEEEEEEEEEEEEEEEEEEEEEEEEEEE	TRBV19*00(127)	TRBD2*00(25)	TRBJ1-1*00(204)		559|571|596|0|12||60.0	0|5|48|16|21||25.0	22|40|68|27|45||90.0												TGTGCCAGTAGTCCCACCCTCACGAGTAACACTGAAGCTTTCTTT	36								CASSPTLTSNTEAFF		:::::::::0:-5:12:16:16:-27:21:27:-2:45:::	TLML_26_	DNA
576	CLONES_TRBTLML-026-_Infusion_L_DNA_S3_2500000.txt	2936	32	0.000284273	TGTGCCAGCTCACTGGGAGACAGCTCCTACAATGAGCAGTTCTTC	EEEEEEEEEEEEEEEEEEEEEEEEEEEEEEEEEEEEEEEEEEEEE	TRBV18*00(103)	TRBD2*00(25)	TRBJ2-1*00(259)		702|715|739|0|13||65.0	25|30|48|14|19||25.0	18|42|70|21|45||120.0												TGTGCCAGCTCACTGGGAGACAGCTCCTACAATGAGCAGTTCTTC	36								CASSLGDSSYNEQFF		:::::::::0:-4:13:14:-9:-2:19:21:2:45:::	TLML_26_	DNA
577	CLONES_TRBTLML-026-_Infusion_L_DNA_S3_2500000.txt	2938	32	0.000284273	TGCAGTGCTAGAGCCCGGCTAGATAACTACTACGAGCAGTACTTC	EEEEEEEEEEEEEEEEEEEEEEEEEEEEEEEEEEEEEEEEEEEEE	TRBV20-1*00(333)	TRBD1*00(25),TRBD2*00(25)	TRBJ2-7*00(220)		759|772|793|0|13||65.0	9|14|36|13|18||25.0;7|12|48|17|22||25.0	23|39|67|29|45||80.0												TGCAGTGCTAGAGCCCGGCTAGATAACTACTACGAGCAGTACTTC	36								CSARARLDNYYEQYF		:::::::::0:-1:13:13:3:-10:18:29:-3:45:::	TLML_26_	DNA
578	CLONES_TRBTLML-026-_Infusion_L_DNA_S3_2500000.txt	2941	32	0.000284273	TGTGCCAGCAATTCCCTAGTTCAACTAATGAAAAACTGTTTTTT	EEEEEEEEEEEEEEEEEEEEEEEEEEEEEEEEEEEEEEEEEEEE	TRBV27*00(487.1)		TRBJ1-4*00(161)		556|566|593|0|10||50.0		14|43|71|16|44|DG19|119.0												TGTGCCAGCAATTCCCTAGTTCAACTAATGAAAAACTGTTTTTT	36								CASNSLV_TNEKLFF		:::::::::0:-7:10:::::16:6:44:::	TLML_26_	DNA
579	CLONES_TRBTLML-026-_Infusion_L_DNA_S3_2500000.txt	2948	32	0.000284273	TGCAGTGCTAAACTAGACAGGGCTGGTTGGCCCCTCCACTTT	EEEEEEEEEEEEEEEEEEEEEEEEEEEEEEEEEEEEEEEEEE	TRBV20-1*00(393.4)	TRBD1*00(35)	TRBJ1-6*00(199.4)		759|769|793|0|10||50.0	14|21|36|15|22||35.0	33|45|73|30|42||60.0												TGCAGTGCTAAACTAGACAGGGCTGGTTGGCCCCTCCACTTT	36								CSAKLDRAGWPLHF		:::::::::0:-4:10:15:-2:-3:22:30:-13:42:::	TLML_26_	DNA
580	CLONES_TRBTLML-026-_Infusion_L_DNA_S3_2500000.txt	2969	32	0.000284273	TGCAGTGCTAGGGATGTGTACGAGCAGTACTTC	EEEEEEEEEEEEEEEEEEEEEEEEEEEEEEEEE	TRBV20-1*00(516.5)		TRBJ2-7*00(212.4)		759|774|793|0|15|SA770G|59.0		24|39|67|18|33||75.0												TGCAGTGCTAGGGATGTGTACGAGCAGTACTTC	36								CSARDVYEQYF		:::::::::0:1:15:::::18:-4:33:::	TLML_26_	DNA
581	CLONES_TRBTLML-026-_Infusion_L_DNA_S3_2500000.txt	2972	31	0.000275389	TGTGCCAGTAGCTTAACAGGCAGGGTCCTAACTCCCTCCAAGAGACCCAGTACTTC	EEEEEEEEEEEEEEEEEEEEEEEEEEEEEEEEEEEEEEEEEEEEEEEEEEEEEEEE	TRBV7-3*00(116.7)	TRBD1*00(25),TRBD2*00(25)	TRBJ2-5*00(234.5)		540|557|577|0|17|SC548T|69.0	16|21|36|20|25||25.0;2|7|48|31|36||25.0	21|40|68|37|56||95.0												TGTGCCAGTAGCTTAACAGGCAGGGTCCTAACTCCCTCCAAGAGACCCAGTACTTC	36								CASSLTGRV_NSLQETQYF		:::::::::0:0:17:20:-4:-3:25:37:-1:56:::	TLML_26_	DNA
582	CLONES_TRBTLML-026-_Infusion_L_DNA_S3_2500000.txt	2975	31	0.000275389	TGTGCCAGCTCACCAGGGTTATGGAGCTCCTATAATTCACCCCTCCACTTT	EEEEEEEEEEEEEEEEEEEEEEEEEEEEEEEEEEEEEEEEEEEEEEEEEEE	TRBV18*00(320.4)		TRBJ1-6*00(288.4)		702|717|739|0|15||75.0		16|45|73|22|51||145.0												TGTGCCAGCTCACCAGGGTTATGGAGCTCCTATAATTCACCCCTCCACTTT	36								CASSPGLWSSYNSPLHF		:::::::::0:-2:15:::::22:4:51:::	TLML_26_	DNA
583	CLONES_TRBTLML-026-_Infusion_L_DNA_S3_2500000.txt	2976	31	0.000275389	TGTGCCAGCAGTTACTCGAGGGCCGAGCCCCCCCCGGATACGCAGTATTTT	EEEEEEEEEEEEEEEEEEEEEEEEEEEEEEEEEEEEEEEEEEEEEEEEEEE	TRBV6-3*00(629.1),TRBV6-2*00(587.3)	TRBD1*00(30)	TRBJ2-3*00(161.1)		516|536|553|0|20||100.0;516|536|553|0|20||100.0	0|6|36|26|32||30.0	26|41|69|36|51||75.0												TGTGCCAGCAGTTACTCGAGGGCCGAGCCCCCCCCGGATACGCAGTATTTT	36								CASSYSRAEPPPDTQYF		:::::::::0:3:20:26:12:-18:32:36:-6:51:::	TLML_26_	DNA
584	CLONES_TRBTLML-026-_Infusion_L_DNA_S3_2500000.txt	2977	31	0.000275389	TGCAGTGCTAGATTTTCGGGGGGGTTCGGTTGAACACTGAAGCTTTCTTT	EEEEEEEEEEEEEEEEEEEEEEEEEEEEEEEEEEEEEEEEEEEEEEEEEE	TRBV20-1*00(497.3)	TRBD1*00(25)	TRBJ1-1*00(240)		759|771|793|0|12||60.0	18|23|36|17|22||25.0	20|40|68|30|50||100.0												TGCAGTGCTAGATTTTCGGGGGGGTTCGGTTGAACACTGAAGCTTTCTTT	36								CSARFSGG_RLNTEAFF		:::::::::0:-2:12:17:-6:-1:22:30:0:50:::	TLML_26_	DNA
585	CLONES_TRBTLML-026-_Infusion_L_DNA_S3_2500000.txt	2979	31	0.000275389	TGTGCCAGCAGTTACATGAGCGGGGGATTACAAGAGACCCAGTACTTC	EEEEEEEEEEEEEEEEEEEEEEEEEEEEEEEEEEEEEEEEEEEEEEEE	TRBV6-5*00(84),TRBV6-2*00(78),TRBV6-3*00(78)	TRBD2*00(30)	TRBJ2-5*00(230)		519|534|556|0|15||75.0;516|531|553|0|15||75.0;516|531|553|0|15||75.0	22|28|48|18|24||30.0	22|40|68|30|48||90.0												TGTGCCAGCAGTTACATGAGCGGGGGATTACAAGAGACCCAGTACTTC	36								CASSYMSGGLQETQYF		:::::::::0:-2:15:18:-6:-4:24:30:-2:48:::	TLML_26_	DNA
586	CLONES_TRBTLML-026-_Infusion_L_DNA_S3_2500000.txt	2980	31	0.000275389	TGCGCCAGCAGTCAAATGTTGGACAGTGGTAACACTGAAGCTTTCTTT	EEEEEEEEEEEEEEEEEEEEEEEEEEEEEEEEEEEEEEEEEEEEEEEE	TRBV23-1*00(1011.9)	TRBD1*00(30)	TRBJ1-1*00(166)		580|595|617|0|15||75.0	13|19|36|20|26||30.0	22|40|68|30|48||90.0												TGCGCCAGCAGTCAAATGTTGGACAGTGGTAACACTGAAGCTTTCTTT	36								CASSQMLDSGNTEAFF		:::::::::0:-2:15:20:-1:-5:26:30:-2:48:::	TLML_26_	DNA
587	CLONES_TRBTLML-026-_Infusion_L_DNA_S3_2500000.txt	2984	31	0.000275389	TGTGCCAGCAGTGACGGACTCTGGGGTTAATGAAAAACTGTTTTTT	EEEEEEEEEEEEEEEEEEEEEEEEEEEEEEEEEEEEEEEEEEEEEE	TRBV6-1*00(161.7)	TRBD2*00(25)	TRBJ1-4*00(235)		516|530|553|0|14||70.0	17|22|48|15|20||25.0	24|43|71|27|46||95.0												TGTGCCAGCAGTGACGGACTCTGGGGTTAATGAAAAACTGTTTTTT	36								CASSDGLW_VNEKLFF		:::::::::0:-3:14:15:-1:-10:20:27:-4:46:::	TLML_26_	DNA
588	CLONES_TRBTLML-026-_Infusion_L_DNA_S3_2500000.txt	2989	31	0.000275389	TGTGCCAGCACGCCGACAGGTTTCACCACCGGGGAGCTGTTTTTT	EEEEEEEEEEEEEEEEEEEEEEEEEEEEEEEEEEEEEEEEEEEEE	TRBV27*00(900.4)	TRBD1*00(30)	TRBJ2-2*00(112)		556|566|593|0|10||50.0	14|20|36|14|20||30.0	24|43|71|26|45||95.0												TGTGCCAGCACGCCGACAGGTTTCACCACCGGGGAGCTGTTTTTT	36								CASTPTGFTTGELFF		:::::::::0:-7:10:14:-2:-4:20:26:-4:45:::	TLML_26_	DNA
589	CLONES_TRBTLML-026-_Infusion_L_DNA_S3_2500000.txt	2990	31	0.000275389	TGTGCCAGCAGTTTAGACCGACTAGCAGGCAATGAGCAGTTCTTC	EEEEEEEEEEEEEEEEEEEEEEEEEEEEEEEEEEEEEEEEEEEEE	TRBV12-4*00(420.2),TRBV12-3*00(417.5)	TRBD2*00(35)	TRBJ2-1*00(224)		530|546|567|0|16||80.0;530|546|567|0|16||80.0	18|25|48|19|26||35.0	26|42|70|29|45||80.0												TGTGCCAGCAGTTTAGACCGACTAGCAGGCAATGAGCAGTTCTTC	36								CASSLDRLAGNEQFF		:::::::::0:-1:16:19:-2:-7:26:29:-6:45:::	TLML_26_	DNA
590	CLONES_TRBTLML-026-_Infusion_L_DNA_S3_2500000.txt	2991	31	0.000275389	TGTGCCAGCAGTTACTCCCAGGGACGATCCAATGAGCAGTTCTTC	AEEEEEEEEEEEEEEEAEEEEEEAEEEEEEEEEEEEEEEEEEEEE	TRBV6-2*00(349.6),TRBV6-3*00(349.6)	TRBD1*00(25),TRBD2*00(25)	TRBJ2-1*00(217.2)		516|533|553|0|17||85.0;516|533|553|0|17||85.0	12|17|36|20|25||25.0;16|21|48|20|25||25.0	26|42|70|29|45||80.0												TGTGCCAGCAGTTACTCCCAGGGACGATCCAATGAGCAGTTCTTC	32								CASSYSQGRSNEQFF		:::::::::0:0:17:20:0:-7:25:29:-6:45:::	TLML_26_	DNA
591	CLONES_TRBTLML-026-_Infusion_L_DNA_S3_2500000.txt	2992	31	0.000275389	TGTGCCAGCAGCTTAGGTGAAGGGATTAACTATGGCTACACCTTC	EEEEEEEEEEEEEEEEEEEEEEEEEEEEEEEEEEEEEEEEEEEEE	TRBV7-2*00(302.4),TRBV7-8*00(270.4)		TRBJ1-2*00(232.6)		580|596|617|0|16||80.0;567|583|604|0|16||80.0		21|40|68|26|45||95.0												TGTGCCAGCAGCTTAGGTGAAGGGATTAACTATGGCTACACCTTC	36								CASSLGEGINYGYTF		:::::::::0:-1:16:::::26:-1:45:::	TLML_26_	DNA
592	CLONES_TRBTLML-026-_Infusion_L_DNA_S3_2500000.txt	2993	31	0.000275389	TGTGCCAGCAGCCCTGTACCAGGGGTTGGCACTGAAGCTTTCTTT	EEEEEEEEEEEEEEEEEEEEEEEEEEEEEEEEEEEEEEEEEEEEE	TRBV5-4*00(590.4)	TRBD1*00(30)	TRBJ1-1*00(219.4)		549|561|585|0|12||60.0	16|22|36|19|25||30.0	24|40|68|29|45||80.0												TGTGCCAGCAGCCCTGTACCAGGGGTTGGCACTGAAGCTTTCTTT	36								CASSPVPGVGTEAFF		:::::::::0:-4:12:19:-4:-2:25:29:-4:45:::	TLML_26_	DNA
593	CLONES_TRBTLML-026-_Infusion_L_DNA_S3_2500000.txt	2994	31	0.000275389	TGTGCCAGCAGCCCGGACGGCGGAGATGGGGAGACCCAGTACTTC	EEEEEEEEEEEEEEEEEEEEEEEEEEEEEEEEEEEEEEEEEEEEE	TRBV7-3*00(670.6)		TRBJ2-5*00(215)		540|552|577|0|12||60.0		25|40|68|30|45||75.0												TGTGCCAGCAGCCCGGACGGCGGAGATGGGGAGACCCAGTACTTC	36								CASSPDGGDGETQYF		:::::::::0:-5:12:::::30:-5:45:::	TLML_26_	DNA
594	CLONES_TRBTLML-026-_Infusion_L_DNA_S3_2500000.txt	2995	31	0.000275389	TGTGCCAGCAGGGCGGGGGGACTAGCCAGCTACGAGCAGTACTTC	EEEEEEEEEEEEEEEEEEEEEEEEEEEEEEEEEEEEEEEEEEEEE	TRBV3-1*00(286.9),TRBV3-2*00(286.9)	TRBD2*00(45)	TRBJ2-7*00(219.4)		543|554|580|0|11||55.0;543|554|580|0|11||55.0	16|25|48|17|26||45.0	23|39|67|29|45||80.0												TGTGCCAGCAGGGCGGGGGGACTAGCCAGCTACGAGCAGTACTTC	36								CASRAGGLASYEQYF		:::::::::0:-6:11:17:0:-7:26:29:-3:45:::	TLML_26_	DNA
595	CLONES_TRBTLML-026-_Infusion_L_DNA_S3_2500000.txt	2997	31	0.000275389	TGCAGTGCTAGAGATGGGGCAGGCGGGACACTGAAGCTTTCTTT	EEEEEEEEEEEEEEEEEEEEEEEEEEEEEEEEEEEEEEEEEEEE	TRBV20-1*00(580)	TRBD1*00(25),TRBD2*00(25)	TRBJ1-1*00(225)		759|774|793|0|15||75.0	19|24|36|15|20||25.0;23|28|48|22|27||25.0	23|40|68|27|44||85.0												TGCAGTGCTAGAGATGGGGCAGGCGGGACACTGAAGCTTTCTTT	36								CSARDGA_RDTEAFF		:::::::::0:1:15:15:-7:0:20:27:-3:44:::	TLML_26_	DNA
596	CLONES_TRBTLML-026-_Infusion_L_DNA_S3_2500000.txt	3003	31	0.000275389	TGTGCCAGCAGCGTAGGGACTAGCGATGAGACCCAGTACTTC	EEEEEEEEEEEEEEEEEEEEEEEEEEEEEEEEEEEEEEEEEE	TRBV9*00(131)	TRBD2*00(45)	TRBJ2-5*00(215)		559|575|595|0|16||80.0	17|26|48|16|25||45.0	25|40|68|27|42||75.0												TGTGCCAGCAGCGTAGGGACTAGCGATGAGACCCAGTACTTC	36								CASSVGTSDETQYF		:::::::::0:0:16:16:-1:-6:25:27:-5:42:::	TLML_26_	DNA
597	CLONES_TRBTLML-026-_Infusion_L_DNA_S3_2500000.txt	3006	31	0.000275389	TGCAGTGCCGCAAGGACAGGGAGGTGGGAGACCCAGTACTTC	EEEEEEEEEEEEEEEEEEEEEEEEEEEEEEEEEEEEEEEEEE	TRBV20-1*00(157)	TRBD1*00(40)	TRBJ2-5*00(213.9)		759|767|793|0|8||40.0	13|21|36|13|21||40.0	25|40|68|27|42||75.0												TGCAGTGCCGCAAGGACAGGGAGGTGGGAGACCCAGTACTTC	36								CSAARTGRWETQYF		:::::::::0:-6:8:13:-1:-3:21:27:-5:42:::	TLML_26_	DNA
598	CLONES_TRBTLML-026-_Infusion_L_DNA_S3_2500000.txt	3015	31	0.000275389	TGTGCCAGTAGTAGGGGGCCGGACACTGAAGCTTTCTTT	EEEEEEEEEEEEEEEEEEEEEEEEEEEEEEEEEEEEEEE	TRBV19*00(625.4)	TRBD1*00(30)	TRBJ1-1*00(224.4)		559|572|596|0|13||65.0	18|24|36|13|19||30.0	23|40|68|22|39||85.0												TGTGCCAGTAGTAGGGGGCCGGACACTGAAGCTTTCTTT	36								CASSRGPDTEAFF		:::::::::0:-4:13:13:-6:0:19:22:-3:39:::	TLML_26_	DNA
599	CLONES_TRBTLML-026-_Infusion_L_DNA_S3_2500000.txt	3018	31	0.000275389	TGCAGTGCCGCCCGGGACTATCTCCACGAGCAGTACTTC	EEEEEEEEEEEEEEEEEEEEEEEEEEEEEEEEEEEEEEE	TRBV20-1*00(471.5)	TRBD2*00(50)	TRBJ2-7*00(139.5)		759|767|793|0|8||40.0	13|23|48|10|20||50.0	25|39|67|25|39||70.0												TGCAGTGCCGCCCGGGACTATCTCCACGAGCAGTACTTC	36								CSAARDYLHEQYF		:::::::::0:-6:8:10:3:-9:20:25:-5:39:::	TLML_26_	DNA
600	CLONES_TRBTLML-026-_Infusion_L_DNA_S3_2500000.txt	3019	31	0.000275389	TGCAGCGGAAACGACCGTCTCTCTGATGGCTACACCTTC	EEEEEEEEEEEEEEEEEEEEEEEEEEEEEEEEEEEEEEE	TRBV29-1*00(406.6)		TRBJ1-2*00(206.6)		700|707|734|0|7||35.0		26|40|68|25|39||70.0												TGCAGCGGAAACGACCGTCTCTCTGATGGCTACACCTTC	36								CSGNDRLSDGYTF		:::::::::0:-7:7:::::25:-6:39:::	TLML_26_	DNA
601	CLONES_TRBTLML-026-_Infusion_L_DNA_S3_2500000.txt	3026	31	0.000275389	TGTGCCAGCAGTTGGGCCGGGCATGAGCAGTTCTTC	EEEEEEEEEEEEEEEEEEEEEEEEEEEEEEEEEEEE	TRBV6-6*00(993.1)	TRBD1*00(25),TRBD2*00(25)	TRBJ2-1*00(209)		516|529|553|0|13||65.0	10|15|36|16|21||25.0;14|19|48|16|21||25.0	28|42|70|22|36||70.0												TGTGCCAGCAGTTGGGCCGGGCATGAGCAGTTCTTC	36								CASSWAGHEQFF		:::::::::0:-4:13:16:2:-9:21:22:-8:36:::	TLML_26_	DNA
602	CLONES_TRBTLML-026-_Infusion_L_DNA_S3_2500000.txt	3039	31	0.000275389	TGCAGTGCTAGACCGGGGTCGCAGTATTTT	EEEEEEEEEEEEEEEEEEEEEEEEEEEEEE	TRBV20-1*00(398)	TRBD1*00(25),TRBD2*00(25)	TRBJ2-3*00(190.9)		759|771|793|0|12||60.0	10|15|36|12|17||25.0;14|19|48|12|17||25.0	30|41|69|19|30||55.0												TGCAGTGCTAGACCGGGGTCGCAGTATTTT	36								CSARPGSQYF		:::::::::0:-2:12:12:2:-9:17:19:-10:30:::	TLML_26_	DNA
603	CLONES_TRBTLML-026-_Infusion_L_DNA_S3_2500000.txt	3043	30	0.000266506	TGTGCCAGCTCACCTCCGACTAGCGGGGCTACCTCCTACGAGCAGTACTTC	EEEEEEEEEEEEEEEEEEEEEEEEEEEEEEEEEEEEEEEEEEEEEEEEEEE	TRBV18*00(829.7)	TRBD2*00(45)	TRBJ2-7*00(159)		702|720|739|0|18|SA716T|74.0	19|28|48|18|27||45.0	20|39|67|32|51||95.0												TGTGCCAGCTCACCTCCGACTAGCGGGGCTACCTCCTACGAGCAGTACTTC	36								CASSPPTSGATSYEQYF		:::::::::0:1:18:18:-3:-4:27:32:0:51:::	TLML_26_	DNA
604	CLONES_TRBTLML-026-_Infusion_L_DNA_S3_2500000.txt	3044	30	0.000266506	TGCAGTGCCACTCCACCGGGACAGGGGCTTTCTAATGAAAAACTGTTTTTT	EEEEEEEEEEEEEEEEEEEEEEEEEEEEEEEEEEEEEEEEEEEEEEEEEEE	TRBV20-1*00(211.6)	TRBD1*00(60)	TRBJ1-4*00(240)		759|767|793|0|8||40.0	10|22|36|15|27||60.0	23|43|71|31|51||100.0												TGCAGTGCCACTCCACCGGGACAGGGGCTTTCTAATGAAAAACTGTTTTTT	36								CSATPPGQGLSNEKLFF		:::::::::0:-6:8:15:2:-2:27:31:-3:51:::	TLML_26_	DNA
605	CLONES_TRBTLML-026-_Infusion_L_DNA_S3_2500000.txt	3046	30	0.000266506	TGTGCCAGCAGCCAAGAACGGGGGACGGCGGGAACACTGAAGCTTTCTTT	EEEEEEEEEEEEEEEEEEEEEEEEEEEEEEEEEEEEEEEEEEEEEEEEEE	TRBV14*00(510.9)	TRBD1*00(25),TRBD2*00(25)	TRBJ1-1*00(234.5)		516|533|553|0|17||85.0	12|17|36|21|26||25.0;16|21|48|21|26||25.0	21|40|68|31|50||95.0												TGTGCCAGCAGCCAAGAACGGGGGACGGCGGGAACACTGAAGCTTTCTTT	36								CASSQERG_GGNTEAFF		:::::::::0:0:17:21:0:-7:26:31:-1:50:::	TLML_26_	DNA
606	CLONES_TRBTLML-026-_Infusion_L_DNA_S3_2500000.txt	3048	30	0.000266506	TGCAGTGCTCCTACCCCTATGTTGACTCCGGGGATATGAGCAGTTCTTC	EEEEEEEEEEEEEEEEEEEEEEEEEEEEEEEEEEEEEEEEEEEEEEEEE	TRBV20-1*00(409)	TRBD1*00(25),TRBD2*00(25)	TRBJ2-1*00(210)		759|768|793|0|9||45.0	2|7|36|13|18||25.0;14|19|48|27|32||25.0	28|42|70|35|49||70.0												TGCAGTGCTCCTACCCCTATGTTGACTCCGGGGATATGAGCAGTTCTTC	36								CSAPTPML_LRGYEQFF		:::::::::0:-5:9:13:10:-17:18:35:-8:49:::	TLML_26_	DNA
607	CLONES_TRBTLML-026-_Infusion_L_DNA_S3_2500000.txt	3053	30	0.000266506	TGTGCCAGCAGCAAAGGGAGGACAGGGGATCTATGGCTACACCTTC	EEEEEEEEEEEEEEEEEEEEEEEEEEEEEEEEEEEEEEEEEEEEEE	TRBV21-1*00(1029.2)	TRBD1*00(45)	TRBJ1-2*00(220)		544|560|581|0|16||80.0	13|22|36|19|28||45.0	24|40|68|30|46||80.0												TGTGCCAGCAGCAAAGGGAGGACAGGGGATCTATGGCTACACCTTC	36								CASSKGRT_GIYGYTF		:::::::::0:-1:16:19:-1:-2:28:30:-4:46:::	TLML_26_	DNA
608	CLONES_TRBTLML-026-_Infusion_L_DNA_S3_2500000.txt	3054	30	0.000266506	TGTGCCGGCAGGAAATGGAATACAGCTAACTATGGCTACACCTTC	EEEEEEEEEEEEEEEEEEEEEEEEEEEEEEEEEEEEEEEEEEEEE	TRBV2*00(864.7)		TRBJ1-2*00(147)		518|529|555|0|11|SA524G|39.0		18|40|68|23|45||110.0												TGTGCCGGCAGGAAATGGAATACAGCTAACTATGGCTACACCTTC	36								CAGRKWNTANYGYTF		:::::::::0:-6:11:::::23:2:45:::	TLML_26_	DNA
609	CLONES_TRBTLML-026-_Infusion_L_DNA_S3_2500000.txt	3055	30	0.000266506	TGTGCCAGCTCGGCAGTCGGGTCCACTAGCACTGAAGCTTTCTTT	EEEEEEEEEEEEEEEEEEEEEEEEEEEEEEEEEEEEEEEEEEEEE	TRBV18*00(385.9)	TRBD2*00(25)	TRBJ1-1*00(225.1)		702|713|739|0|11||55.0	19|24|48|24|29||25.0	24|40|68|29|45||80.0												TGTGCCAGCTCGGCAGTCGGGTCCACTAGCACTGAAGCTTTCTTT	36								CASSAVGSTSTEAFF		:::::::::0:-6:11:24:-3:-8:29:29:-4:45:::	TLML_26_	DNA
610	CLONES_TRBTLML-026-_Infusion_L_DNA_S3_2500000.txt	3056	30	0.000266506	TGTGCCAGCAGTTTAGGGACAGGGGGGTTAGATACGCAGTATTTT	EEEEEEEEEEEEEEEEEEEEEEEEEEEEEEEEEEEEEEEEEEEEE	TRBV12-3*00(273),TRBV12-4*00(273)	TRBD1*00(50)	TRBJ2-3*00(220)		530|546|567|0|16||80.0;530|546|567|0|16||80.0	13|23|36|16|26||50.0	25|41|69|29|45||80.0												TGTGCCAGCAGTTTAGGGACAGGGGGGTTAGATACGCAGTATTTT	36								CASSLGTGGLDTQYF		:::::::::0:-1:16:16:-1:-1:26:29:-5:45:::	TLML_26_	DNA
611	CLONES_TRBTLML-026-_Infusion_L_DNA_S3_2500000.txt	3057	30	0.000266506	TGTGCCAGCAGCCAGGCCGGGAGGAAAACAGATACGCAGTATTTT	EEEEEEEEEEEEEEEEEEEEEEEEEEEEEEEEEEEEEEEEEEEEE	TRBV3-1*00(478)	TRBD2*00(35),TRBD1*00(30)	TRBJ2-3*00(185.6)		543|557|580|0|14||70.0	24|31|48|17|24||35.0;10|16|36|16|22||30.0	23|41|69|27|45||90.0												TGTGCCAGCAGCCAGGCCGGGAGGAAAACAGATACGCAGTATTTT	36								CASSQAGRKTDTQYF		:::::::::0:-3:14:17:-8:-1:24:27:-3:45:::	TLML_26_	DNA
612	CLONES_TRBTLML-026-_Infusion_L_DNA_S3_2500000.txt	3058	30	0.000266506	TGCGCCAGCAGCCAAGATCTGTCAGGATACAATGAGCAGTTCTTC	EEEEEEEEEEEEEEEEEEEEEEEEEEEEEEEEEEEEEEEEEEEEE	TRBV4-3*00(488.8),TRBV4-2*00(472.8)		TRBJ2-1*00(230)		537|557|574|0|20||100.0;537|557|574|0|20|ST539C|84.0		24|42|70|27|45||90.0												TGCGCCAGCAGCCAAGATCTGTCAGGATACAATGAGCAGTTCTTC	36								CASSQDLSGYNEQFF		:::::::::0:3:20:::::27:-4:45:::	TLML_26_	DNA
613	CLONES_TRBTLML-026-_Infusion_L_DNA_S3_2500000.txt	3059	30	0.000266506	TGCAGTGCTAGGGTTAGCGGGAAACCCTACAATGAGCAGTTCTTC	EEEEEEEEEEEEEEEEEEEEEEEEEEEEEEEEEEEEEEEEEEEEE	TRBV20-1*00(450.9)	TRBD2*00(40)	TRBJ2-1*00(219.8)		759|770|793|0|11||55.0	21|29|48|14|22||40.0	22|42|70|25|45||100.0												TGCAGTGCTAGGGTTAGCGGGAAACCCTACAATGAGCAGTTCTTC	36								CSARVSGKPYNEQFF		:::::::::0:-3:11:14:-5:-3:22:25:-2:45:::	TLML_26_	DNA
614	CLONES_TRBTLML-026-_Infusion_L_DNA_S3_2500000.txt	3066	30	0.000266506	TGTGCCAGCAGCCTGTAACAGGGGCGAGGAGACCCAGTACTTC	EEEEEEEEEEEEEEEEEEEEEEEEEEEEEEEEEEEEEEEEEEE	TRBV5-5*00(275.5),TRBV5-6*00(259.5),TRBV5-7*00(243.5)	TRBD1*00(35)	TRBJ2-5*00(215)		549|561|585|0|12||60.0;550|562|586|0|12||60.0;551|563|587|0|12||60.0	15|22|36|17|24||35.0	25|40|68|28|43||75.0												TGTGCCAGCAGCCTGTAACAGGGGCGAGGAGACCCAGTACTTC	36								CASSL*Q_GEETQYF		:::::::::0:-4:12:17:-3:-2:24:28:-5:43:::	TLML_26_	DNA
615	CLONES_TRBTLML-026-_Infusion_L_DNA_S3_2500000.txt	3076	30	0.000266506	TGCAGTGCTAGAACCCCCACGGGTGCGGACGAGCAGTACTTC	EEEEEEEEEEEEEEEEEEEEEEEEEEEEEEEEEEEEEEEEEE	TRBV20-1*00(444.1)	TRBD1*00(25)	TRBJ2-7*00(209.4)		759|771|793|0|12||60.0	1|6|36|13|18||25.0	25|39|67|28|42||70.0												TGCAGTGCTAGAACCCCCACGGGTGCGGACGAGCAGTACTTC	36								CSARTPTGADEQYF		:::::::::0:-2:12:13:11:-18:18:28:-5:42:::	TLML_26_	DNA
616	CLONES_TRBTLML-026-_Infusion_L_DNA_S3_2500000.txt	3082	30	0.000266506	TGTGCCAGCAGCCGACTAACTCTGGAAACACCATATATTTT	EEEEEEEEEEEEEEEEEEEEEEEEEEEEEEEEEEEEEEEEE	TRBV6-5*00(438.1)	TRBD2*00(25)	TRBJ1-3*00(248.9)		519|530|556|0|11||55.0	18|23|48|13|18||25.0	20|42|70|19|41||110.0												TGTGCCAGCAGCCGACTAACTCTGGAAACACCATATATTTT	36								CASSRLT_GNTIYF		:::::::::0:-6:11:13:-2:-9:18:19:0:41:::	TLML_26_	DNA
617	CLONES_TRBTLML-026-_Infusion_L_DNA_S3_2500000.txt	3096	30	0.000266506	TGTGCCACCAGCAGTATCGCGGGCGAAAAACTGTTTTTT	EEEEEEEEEEEEEEEEEEEEEEEEEEEEEEEEEEEEEEE	TRBV15*00(1034.1)	TRBD2*00(25)	TRBJ1-4*00(215)		552|566|589|0|14||70.0	23|28|48|18|23||25.0	28|43|71|24|39||75.0												TGTGCCACCAGCAGTATCGCGGGCGAAAAACTGTTTTTT	36								CATSSIAGEKLFF		:::::::::0:-3:14:18:-7:-4:23:24:-8:39:::	TLML_26_	DNA
618	CLONES_TRBTLML-026-_Infusion_L_DNA_S3_2500000.txt	3097	30	0.000266506	TGTGCCAGCACCCATGGGCCAAACTATGGCTACACCTTC	EEEEEEEEEEEEEEEEEEEEEEEEEEEEEEEEEEEEEEE	TRBV27*00(470.5)	TRBD2*00(25)	TRBJ1-2*00(176.3)		556|566|593|0|10||50.0	29|34|48|15|20||25.0	22|40|68|21|39||90.0												TGTGCCAGCACCCATGGGCCAAACTATGGCTACACCTTC	36								CASTHGPNYGYTF		:::::::::0:-7:10:15:-13:2:20:21:-2:39:::	TLML_26_	DNA
619	CLONES_TRBTLML-026-_Infusion_L_DNA_S3_2500000.txt	3104	30	0.000266506	TGTGCCAGCAGCTACCGGACTCCGAGATTGTACTTC	EEEEEEEEEEEEEEEEEEEEEEEEEEEEEEEEEEEE	TRBV5-8*00(485.9)	TRBD2*00(25)	TRBJ2-5*00(175)		551|564|587|0|13||65.0	17|22|48|16|21||25.0	33|40|68|29|36||35.0												TGTGCCAGCAGCTACCGGACTCCGAGATTGTACTTC	36								CASSYRTPRLYF		:::::::::0:-3:13:16:-1:-10:21:29:-13:36:::	TLML_26_	DNA
620	CLONES_TRBTLML-026-_Infusion_L_DNA_S3_2500000.txt	3105	30	0.000266506	TGTGCCAGCAGCGTTAACACCGGGGAGCTGTTTTTT	EEEEEEEEEEEEEEEEEEEEEEEEEEEEEEEEEEEE	TRBV9*00(641.5)		TRBJ2-2*00(80)		559|573|595|0|14||70.0		22|43|71|15|36||105.0												TGTGCCAGCAGCGTTAACACCGGGGAGCTGTTTTTT	36								CASSVNTGELFF		:::::::::0:-2:14:::::15:-2:36:::	TLML_26_	DNA
621	CLONES_TRBTLML-026-_Infusion_L_DNA_S3_2500000.txt	3111	30	0.000266506	TGTGCCAGCAGTCCAGGGGATGAGCAGTTCTTC	EEEEEEEEEEEEEEEEEEEEEEEEEEEEEEEEE	TRBV25-1*00(759.3)	TRBD1*00(30)	TRBJ2-1*00(209.5)		551|563|588|0|12||60.0	16|22|36|13|19||30.0	28|42|70|19|33||70.0												TGTGCCAGCAGTCCAGGGGATGAGCAGTTCTTC	36								CASSPGDEQFF		:::::::::0:-5:12:13:-4:-2:19:19:-8:33:::	TLML_26_	DNA
622	CLONES_TRBTLML-026-_Infusion_L_DNA_S3_2500000.txt	3112	30	0.000266506	TGCAGCGCGCTCGAGGACTATGGCTACACCTTC	EEEEEEEEEEEEEEEEEEEEEEEEEEEEEEEEE	TRBV29-1*00(332.4)		TRBJ1-2*00(219)		700|707|734|0|7||35.0		23|40|68|16|33||85.0												TGCAGCGCGCTCGAGGACTATGGCTACACCTTC	36								CSALEDYGYTF		:::::::::0:-7:7:::::16:-3:33:::	TLML_26_	DNA
623	CLONES_TRBTLML-026-_Infusion_L_DNA_S3_2500000.txt	3115	29	0.000257622	TGTGCCAGCTCACCCAATGCAGGGGGCCAAGAGACCCAGTACTTCGGGCCAGGCACGCGGCTCCTGGTGCTCGGTGAGCGCGGGCTGCTGGGGCGCGGGCGCGGGCGGCTTGGGTCTGGTTTTTGCGGGGAGTCCCCGGGCTGTGCTCTGGGGCCAACGTCCTGACTTTC	EEEEEEEEEEEEEEEEEEEEEEEEEEEEEEEEEEEEEEEEEEEEEEEEEEEEEEEEEEEEEEEEEEEEEEEEEEEEEEEEEEEEEEEEEEEEEEEEEEEEEEEEEEEEEEEEEEEEEEEEEEEEEEAEEEEEEEEEEAEEEEEEEEEEEEEEEEEEEEEEEEEEEEEEEE	TRBV18*00(172)	TRBD1*00(40)	TRBJ2-6*00(270),TRBJ2-5*00(235)		702|716|739|0|14||70.0	16|24|36|19|27||40.0	19|45|73|144|170||130.0;37|40|68|167|170||15.0												TGTGCCAGCTCACCCAATGCAGGGGGCCAAGAGACCCAGTACTTCGGGCCAGGCACGCGGCTCCTGGTGCTCGGTGAGCGCGGGCTGCTGGGGCGCGGGCGCGGGCGGCTTGGGTCTGGTTTTTGCGGGGAGTCCCCGGGCTGTGCTCTGGGGCCAACGTCCTGACTTTC	32								CASSPNAGGQETQYFGPGTRLLVLGERG_AGARARAAWVWFLRGVPGLCSGANVLTF		:::::::::0:-3:14:19:-4:0:27:144:1:170:::	TLML_26_	DNA
624	CLONES_TRBTLML-026-_Infusion_L_DNA_S3_2500000.txt	3117	29	0.000257622	TGTGCCAGCAGCCCCAGAGGGGCGCGACAGGGGGCCTCCTACGAGCAGTACTTC	EEEEEEEEEEEEEEEEEEEEEEEEEEEEEEEEEEEEEEEEEEEEEEEEEEEEEE	TRBV9*00(318)	TRBD1*00(50)	TRBJ2-7*00(232)		559|571|595|0|12||60.0	14|24|36|25|35||50.0	20|39|67|35|54||95.0												TGTGCCAGCAGCCCCAGAGGGGCGCGACAGGGGGCCTCCTACGAGCAGTACTTC	36								CASSPRGARQGASYEQYF		:::::::::0:-4:12:25:-2:0:35:35:0:54:::	TLML_26_	DNA
625	CLONES_TRBTLML-026-_Infusion_L_DNA_S3_2500000.txt	3119	29	0.000257622	TGTGCCAGCAGGTTACCCCCTGGTTCTCGGACAGTGGAAACACCATATATTTT	EEEEEEEEEEEEEEEEEEEEEEEEEEEEEEEEEEEEEEEEEEEEEEEEEEEEE	TRBV7-9*00(216)	TRBD1*00(35)	TRBJ1-3*00(234.4)		556|571|593|0|15|SC567G|59.0	1|8|36|15|22||35.0	23|42|70|34|53||95.0												TGTGCCAGCAGGTTACCCCCTGGTTCTCGGACAGTGGAAACACCATATATTTT	36								CASRLPPGS_DSGNTIYF		:::::::::0:-2:15:15:11:-16:22:34:-3:53:::	TLML_26_	DNA
626	CLONES_TRBTLML-026-_Infusion_L_DNA_S3_2500000.txt	3121	29	0.000257622	TGTGCCAGCAGCTTTAATAGCGGGGGGGCAGGCACAGATACGCAGTATTTT	EEEEEEEEEEEEEEEEEEEEEEEEEEEEEEEEEEEEEEEEEEEEEEEEEEE	TRBV7-8*00(476)	TRBD2*00(44)	TRBJ2-3*00(238.8)		567|581|604|0|14||70.0	21|33|48|17|29|SA28G|44.0	21|41|69|31|51||100.0												TGTGCCAGCAGCTTTAATAGCGGGGGGGCAGGCACAGATACGCAGTATTTT	36								CASSFNSGGAGTDTQYF		:::::::::0:-3:14:17:-5:1:29:31:-1:51:::	TLML_26_	DNA
627	CLONES_TRBTLML-026-_Infusion_L_DNA_S3_2500000.txt	3125	29	0.000257622	TGTGCCAGCAGTGAGGGCACAGCTTATAGCAATCAGCCCCAGCATTTT	EEEEEEEEEEEEEEEEEEEEEEEEEEEEEEEEEEEEEEEEEEEEEEEE	TRBV2*00(512)		TRBJ1-5*00(259.4)		518|532|555|0|14||70.0		18|42|70|24|48||120.0												TGTGCCAGCAGTGAGGGCACAGCTTATAGCAATCAGCCCCAGCATTTT	36								CASSEGTAYSNQPQHF		:::::::::0:-3:14:::::24:2:48:::	TLML_26_	DNA
628	CLONES_TRBTLML-026-_Infusion_L_DNA_S3_2500000.txt	3127	29	0.000257622	TGCGCCAGCAGCTCGGGGGACAGAGGGGTTTACACTGAAGCTTTCTTT	EEEEEEEEEEEEEEEEEEEEEEEEEEEEEEEEEEEEEEEEEEEEEEEE	TRBV5-1*00(102)	TRBD1*00(39)	TRBJ1-1*00(224.4)		554|567|590|0|13||65.0	12|23|36|16|27|SG19A|39.0	23|40|68|31|48||85.0												TGCGCCAGCAGCTCGGGGGACAGAGGGGTTTACACTGAAGCTTTCTTT	36								CASSSGDRGVYTEAFF		:::::::::0:-3:13:16:0:-1:27:31:-3:48:::	TLML_26_	DNA
629	CLONES_TRBTLML-026-_Infusion_L_DNA_S3_2500000.txt	3134	29	0.000257622	TGTGCCAGTATGGCCGGGCAGAATTTACACTACGAGCAGTACTTC	EEEEEEEEEEEEEEEEEEEEEEEEEEEEEEEEEEEEEEEEEEEEE	TRBV19*00(127)	TRBD1*00(25),TRBD2*00(25)	TRBJ2-7*00(219.4)		559|569|596|0|10||50.0	10|15|36|13|18||25.0;14|19|48|13|18||25.0	23|39|67|29|45||80.0												TGTGCCAGTATGGCCGGGCAGAATTTACACTACGAGCAGTACTTC	36								CASMAGQNLHYEQYF		:::::::::0:-7:10:13:2:-9:18:29:-3:45:::	TLML_26_	DNA
630	CLONES_TRBTLML-026-_Infusion_L_DNA_S3_2500000.txt	3150	29	0.000257622	TGTGCCAGCAGCTTAGTCGGCAACACTGAAGCTTTCTTT	EEEEEEEEEEEEEEEEEEEEEEEEEEEEEEEEEEEEEEE	TRBV11-2*00(297.2)		TRBJ1-1*00(230)		522|538|559|0|16||80.0		22|40|68|21|39||90.0												TGTGCCAGCAGCTTAGTCGGCAACACTGAAGCTTTCTTT	36								CASSLVGNTEAFF		:::::::::0:-1:16:::::21:-2:39:::	TLML_26_	DNA
631	CLONES_TRBTLML-026-_Infusion_L_DNA_S3_2500000.txt	3151	29	0.000257622	TGTGCCAGCAGCGGGGCCTATGAGGAAAAACTGTTTTTT	EEEEEEEEEEEEEEEEEEEEEEEEEEEEEEEEEEEEEEE	TRBV9*00(616.3)	TRBD2*00(25)	TRBJ1-4*00(215)		559|572|595|0|13||65.0	29|34|48|13|18||25.0	28|43|71|24|39||75.0												TGTGCCAGCAGCGGGGCCTATGAGGAAAAACTGTTTTTT	36								CASSGAYEEKLFF		:::::::::0:-3:13:13:-13:2:18:24:-8:39:::	TLML_26_	DNA
632	CLONES_TRBTLML-026-_Infusion_L_DNA_S3_2500000.txt	3163	29	0.000257622	TGTGCCAGCTCACCGGAGGGTTACGAGCAGTACTTC	EEEEEEEEEEEEEEEEEEEEEEEEEEEEEEEEEEEE	TRBV18*00(995)	TRBD2*00(30)	TRBJ2-7*00(147)		702|716|739|0|14||70.0	26|32|48|14|20||30.0	24|39|67|21|36||75.0												TGTGCCAGCTCACCGGAGGGTTACGAGCAGTACTTC	36								CASSPEGYEQYF		:::::::::0:-3:14:14:-10:0:20:21:-4:36:::	TLML_26_	DNA
633	CLONES_TRBTLML-026-_Infusion_L_DNA_S3_2500000.txt	3175	29	0.000257622	TGTGCCGCACAGGGGTCGGCTTC	EEEEEEEEEEEEEEEEEEEEEEE	TRBV24-1*00(1225)	TRBD1*00(35)	TRBJ2-5*00(101.4)		559|565|597|0|6||30.0	15|22|36|8|15||35.0	36|40|68|19|23||20.0												TGTGCCGCACAGGGGTCGGCTTC	36								CAAQ_VGF		:::::::::0:-12:6:8:-3:-2:15:19:-16:23:::	TLML_26_	DNA
634	CLONES_TRBTLML-026-_Infusion_L_DNA_S3_2500000.txt	3178	28	0.000248739	TGCGCCAGCAGCCCCGGGGGCGGGTCAGGTCGGTCTGGGGCCAACGTCCTGACTTTC	EEEEEEEEEEEEEEEEEEEEEEEEEEEEEEEEEEEEEEEEEEEEEEEEEEEEEEEEE	TRBV4-1*00(262.7)	TRBD1*00(35)	TRBJ2-6*00(152.9)		537|550|574|0|13||65.0	18|25|36|15|22||35.0	21|45|73|33|57||120.0												TGCGCCAGCAGCCCCGGGGGCGGGTCAGGTCGGTCTGGGGCCAACGTCCTGACTTTC	36								CASSPGGGSGRSGANVLTF		:::::::::0:-4:13:15:-6:1:22:33:-1:57:::	TLML_26_	DNA
635	CLONES_TRBTLML-026-_Infusion_L_DNA_S3_2500000.txt	3179	28	0.000248739	TGTGCCAGCAGTTACTCTGCCCTTGGGCAGGGACTTAATTCACCCCTCCACTTT	EEEEEEEEEEEEEEEEEEEEEEEEEEEEEEEEEEEEEEEEEEEEEEEEEEEEEE	TRBV6-6*00(362.6)	TRBD2*00(30)	TRBJ1-6*00(235)		516|533|553|0|17||85.0	16|22|48|29|35||30.0	26|45|73|35|54||95.0												TGTGCCAGCAGTTACTCTGCCCTTGGGCAGGGACTTAATTCACCCCTCCACTTT	36								CASSYSALGQGLNSPLHF		:::::::::0:0:17:29:0:-10:35:35:-6:54:::	TLML_26_	DNA
636	CLONES_TRBTLML-026-_Infusion_L_DNA_S3_2500000.txt	3191	28	0.000248739	TGTGCCAGTAGTATAGGTAGGGGCAGGGGGAACACTGAAGCTTTCTTT	EEEEEEEEEEEEEEEEEEEEEEEEEEEEEEEEEEEEEEEEEEEEEEEE	TRBV19*00(127)	TRBD1*00(34)	TRBJ1-1*00(235)		559|575|596|0|16||80.0	12|22|36|19|29|SA15G|34.0	21|40|68|29|48||95.0												TGTGCCAGTAGTATAGGTAGGGGCAGGGGGAACACTGAAGCTTTCTTT	36								CASSIGRGRGNTEAFF		:::::::::0:-1:16:19:0:-2:29:29:-1:48:::	TLML_26_	DNA
637	CLONES_TRBTLML-026-_Infusion_L_DNA_S3_2500000.txt	3192	28	0.000248739	TGTGCCAGCTCACCACCGGTGGGGGGGATGTCAGATACGCAGTATTTT	EEEEEEEEEEEEEEEEEEEEEEEEEEEEEEEEEEEEEEEEEEEEEEEE	TRBV18*00(511.4)	TRBD1*00(25)	TRBJ2-3*00(225)		702|724|739|0|22||110.0	18|23|36|22|27||25.0	24|41|69|31|48||85.0												TGTGCCAGCTCACCACCGGTGGGGGGGATGTCAGATACGCAGTATTTT	36								CASSPPVGGMSDTQYF		:::::::::0:5:22:22:-6:-1:27:31:-4:48:::	TLML_26_	DNA
638	CLONES_TRBTLML-026-_Infusion_L_DNA_S3_2500000.txt	3198	28	0.000248739	TGCGCCAGCAGCCCGGGACAGGGGGGAGATCAGCCCCAGCATTTT	EEEEEEEEEEEEEEEEEEEEEEEEEEEEEEEEEEEEEEEEEEEEE	TRBV5-1*00(912.8)	TRBD1*00(65)	TRBJ1-5*00(223.8)		554|566|590|0|12||60.0	10|23|36|12|25||65.0	25|42|70|28|45||85.0												TGCGCCAGCAGCCCGGGACAGGGGGGAGATCAGCCCCAGCATTTT	36								CASSPGQGGDQPQHF		:::::::::0:-4:12:12:2:-1:25:28:-5:45:::	TLML_26_	DNA
639	CLONES_TRBTLML-026-_Infusion_L_DNA_S3_2500000.txt	3199	28	0.000248739	TGCGCCAGCAGCCAAGATCCGGTCCAGGACGGGGAGCTGTTTTTT	EEEEEEEEEEEEEEEEEEEEEEEEEEEEEEEEEEEEEEEEEEEEE	TRBV4-3*00(903.6)		TRBJ2-2*00(204)		537|556|574|0|19||95.0		27|43|71|29|45||80.0												TGCGCCAGCAGCCAAGATCCGGTCCAGGACGGGGAGCTGTTTTTT	36								CASSQDPVQDGELFF		:::::::::0:2:19:::::29:-7:45:::	TLML_26_	DNA
640	CLONES_TRBTLML-026-_Infusion_L_DNA_S3_2500000.txt	3201	28	0.000248739	TGTGCCAGCAGGAATTGACAGGGGGTAATTCACCCCTCCACTTT	EEEEEEEEEEEEEEEEEEEEEEEEEEEEEEEEEEEEEEEEEEEE	TRBV21-1*00(647)	TRBD1*00(45)	TRBJ1-6*00(235)		544|555|581|0|11||55.0	14|23|36|16|25||45.0	26|45|73|25|44||95.0												TGTGCCAGCAGGAATTGACAGGGGGTAATTCACCCCTCCACTTT	36								CASRN*Q_GNSPLHF		:::::::::0:-6:11:16:-2:-1:25:25:-6:44:::	TLML_26_	DNA
641	CLONES_TRBTLML-026-_Infusion_L_DNA_S3_2500000.txt	3212	28	0.000248739	TGCAGTGCTAGGGACGGGACAGGGTTGAACGAGCAGTACTTC	EEEEEEEEEEEEEEEEEEEEEEEEEEEEEEEEEEEEEEEEEE	TRBV20-1*00(347.4)	TRBD1*00(50)	TRBJ2-7*00(210)		759|770|793|0|11||55.0	11|21|36|14|24||50.0	25|39|67|28|42||70.0												TGCAGTGCTAGGGACGGGACAGGGTTGAACGAGCAGTACTTC	36								CSARDGTGLNEQYF		:::::::::0:-3:11:14:1:-3:24:28:-5:42:::	TLML_26_	DNA
642	CLONES_TRBTLML-026-_Infusion_L_DNA_S3_2500000.txt	3223	28	0.000248739	TGCAGTACCCCGGGCACCGAAAACTATGGCTACACCTTC	EEEEEEEEEEEEEEEEEEEEEEEEEEEEEEEEEEEEEEE	TRBV20-1*00(337.4)	TRBD1*00(30),TRBD2*00(30)	TRBJ1-2*00(230)		759|765|793|0|6||30.0	9|15|36|8|14||30.0;13|19|48|8|14||30.0	22|40|68|21|39||90.0												TGCAGTACCCCGGGCACCGAAAACTATGGCTACACCTTC	36								CSTPGTENYGYTF		:::::::::0:-8:6:8:3:-9:14:21:-2:39:::	TLML_26_	DNA
643	CLONES_TRBTLML-026-_Infusion_L_DNA_S3_2500000.txt	3234	28	0.000248739	TGTGCCAGCAATCAAGGGCTTGGCTACACCTTC	EEEEEEEEEEEEEEEEEEEEEEEEEEEEEEEEE	TRBV12-4*00(982.3)	TRBD2*00(25)	TRBJ1-2*00(204.4)		530|540|567|0|10||50.0	28|33|48|14|19||25.0	27|40|68|20|33||65.0												TGTGCCAGCAATCAAGGGCTTGGCTACACCTTC	36								CASNQGLGYTF		:::::::::0:-7:10:14:-12:1:19:20:-7:33:::	TLML_26_	DNA
644	CLONES_TRBTLML-026-_Infusion_L_DNA_S3_2500000.txt	3239	28	0.000248739	TGCGCCAGCAGCGGGGATGGCTACACCTTC	EEEEEEEEEEEEEEEEEEEEEEEEEEEAEE	TRBV5-1*00(545.7)		TRBJ1-2*00(145.8)		554|566|590|0|12||60.0		26|40|68|16|30||70.0												TGCGCCAGCAGCGGGGATGGCTACACCTTC	32								CASSGDGYTF		:::::::::0:-4:12:::::16:-6:30:::	TLML_26_	DNA
645	CLONES_TRBTLML-026-_Infusion_L_DNA_S3_2500000.txt	3242	27	0.000239855	TGCGCCAGCAGCCAAGTGCTGGCAGATACGCAGTATTTTGGCCCAGGCACCCGGCTGACAGTGCTCGGTAAGCGGGGGCTCCCGCTGAAGCCCGGGAACTGGGGAGGGGGCGCCCCGGGACGCCGGGGGCGTCGCAGGGCCAGTTTCTGTGCCGCGTCTCGGGGCTGTGAGCCAAAAACATTCAGTACTTC	NNNNNNNNNNNNNNNNNNNNNNNNNNNNNJNNNNNNNNNNNNNNNNNNNNNNNNNNNNNNNNNNNNNNNNNNNNNNNNNNNNNNNNNNNNNNNNNNNNNNNNNNNNNNNNNNNNNNNNNNNNNNNNNNNNNNNNNNNNNNNNNNNNNNNNNNNNNNNNNNNNNNNNNNNNNNNNNNNNNNNNNNNNNNNNN	TRBV4-3*00(429.7)	TRBD1*00(60)	TRBJ2-4*00(276.2)		537|553|574|0|16||80.0	17|29|36|104|116||60.0	20|42|70|169|191||110.0												TGCGCCAGCAGCCAAGTGCTGGCAGATACGCAGTATTTTGGCCCAGGCACCCGGCTGACAGTGCTCGGTAAGCGGGGGCTCCCGCTGAAGCCCGGGAACTGGGGAGGGGGCGCCCCGGGACGCCGGGGGCGTCGCAGGGCCAGTTTCTGTGCCGCGTCTCGGGGCTGTGAGCCAAAAACATTCAGTACTTC	41								CASSQVLADTQYFGPGTRLTVLGKRGLPLKPG_LGRGRPGTPGASQGQFLCRVSGL*AKNIQYF		:::::::::0:-1:16:104:-5:5:116:169:0:191:::	TLML_26_	DNA
646	CLONES_TRBTLML-026-_Infusion_L_DNA_S3_2500000.txt	3243	27	0.000239855	TGTGCCAGCAGTTAGGACCGGCGTAGGGGACAGCGAACACTGAAGCTTTCTTT	EEEEEEEEEEEEEEEEEEEEEEEEEEEEEEEEEEEEEEEEEEEEEEEEEEEEE	TRBV6-3*00(354.8),TRBV6-2*00(348.9)	TRBD1*00(35)	TRBJ1-1*00(235)		516|530|553|0|14||70.0;516|530|553|0|14||70.0	12|19|36|26|33||35.0	21|40|68|34|53||95.0												TGTGCCAGCAGTTAGGACCGGCGTAGGGGACAGCGAACACTGAAGCTTTCTTT	36								CASS*DRRR_TANTEAFF		:::::::::0:-3:14:26:0:-5:33:34:-1:53:::	TLML_26_	DNA
647	CLONES_TRBTLML-026-_Infusion_L_DNA_S3_2500000.txt	3244	27	0.000239855	TGTGCCAGCAGCCAAACCACAGGGAGCACGTATGGGCACTGAAGCTTTCTTT	EEEEEEEEEEEEEEEEEEEEEEEEEEEEEEEEEEEEEEEEEEEEEEEEEEEE	TRBV3-1*00(148),TRBV3-2*00(148)	TRBD1*00(30)	TRBJ1-1*00(220)		543|558|580|0|15||75.0;543|558|580|0|15||75.0	15|21|36|18|24||30.0	24|40|68|36|52||80.0												TGTGCCAGCAGCCAAACCACAGGGAGCACGTATGGGCACTGAAGCTTTCTTT	36								CASSQTTGS_RMGTEAFF		:::::::::0:-2:15:18:-3:-3:24:36:-4:52:::	TLML_26_	DNA
648	CLONES_TRBTLML-026-_Infusion_L_DNA_S3_2500000.txt	3246	27	0.000239855	TGCGCCAGCAGCCAAGGCGGTACAGGGATTTACGGTTCACCCCTCCACTTT	EEEEEEEEEEEEEEEEEEEEEEEEEEEEEEEEEEEEEEEEEEEEEEEEEEE	TRBV4-3*00(138.5)	TRBD1*00(34)	TRBJ1-6*00(219.4)		537|553|574|0|16||80.0	11|21|36|17|27|SG14T|34.0	29|45|73|35|51||80.0												TGCGCCAGCAGCCAAGGCGGTACAGGGATTTACGGTTCACCCCTCCACTTT	36								CASSQGGTGIYGSPLHF		:::::::::0:-1:16:17:1:-3:27:35:-9:51:::	TLML_26_	DNA
649	CLONES_TRBTLML-026-_Infusion_L_DNA_S3_2500000.txt	3251	27	0.000239855	TGTGCCACCAGCAGCCAGACGGGACAGGCCATGGGTGGCTACACCTTC	EEEEEEEEEEEEEEEEEEEEEEEEEEEEEEEEEEEEEEEEEEEEEEEE	TRBV15*00(192.5)	TRBD1*00(45)	TRBJ1-2*00(203.8)		552|566|589|0|14||70.0	11|20|36|19|28||45.0	27|40|68|35|48||65.0												TGTGCCACCAGCAGCCAGACGGGACAGGCCATGGGTGGCTACACCTTC	36								CATSSQTGQAMGGYTF		:::::::::0:-3:14:19:1:-4:28:35:-7:48:::	TLML_26_	DNA
650	CLONES_TRBTLML-026-_Infusion_L_DNA_S3_2500000.txt	3252	27	0.000239855	TGCGCCAGCAGCCAAGGCCCTCGGGGGATGGGAGAGACCCAGTACTTC	EEEEEEEEEEEEEEEEEEEEEEEEEEEEEEEEEEEEEEEEEEEEEEEE	TRBV4-3*00(162)	TRBD2*00(30)	TRBJ2-5*00(220)		537|553|574|0|16||80.0	31|37|48|16|22||30.0	24|40|68|32|48||80.0												TGCGCCAGCAGCCAAGGCCCTCGGGGGATGGGAGAGACCCAGTACTTC	36								CASSQGPRGMGETQYF		:::::::::0:-1:16:16:-15:5:22:32:-4:48:::	TLML_26_	DNA
651	CLONES_TRBTLML-026-_Infusion_L_DNA_S3_2500000.txt	3254	27	0.000239855	TGTGCCAGCAGCAGGGGCCAGGGAGGAGGACACTGAAGCTTTCTTT	EEEEEEEEEEEEEEEEEEEEEEEEEEEEEEEEEEEEEEEEEEEEEE	TRBV12-3*00(431.4),TRBV12-4*00(431.4)	TRBD1*00(30),TRBD2*00(30)	TRBJ1-1*00(224.4)		530|541|567|0|11||55.0;530|541|567|0|11||55.0	16|22|36|11|17||30.0;25|31|48|20|26||30.0	23|40|68|29|46||85.0												TGTGCCAGCAGCAGGGGCCAGGGAGGAGGACACTGAAGCTTTCTTT	36								CASSRGQG_EDTEAFF		:::::::::0:-6:11:11:-4:-2:17:29:-3:46:::	TLML_26_	DNA
652	CLONES_TRBTLML-026-_Infusion_L_DNA_S3_2500000.txt	3258	27	0.000239855	TGTGCCTGGAGTGTATCGGCAGGGGGCTTCGGGGAGCTGTTTTTT	EEEEEEEEEEEEEEEEEEEEEEEEEEEEEEEEEEEEEEEEEEEEE	TRBV30*00(183)	TRBD1*00(40)	TRBJ2-2*00(219.3)		787|802|821|0|15||75.0	16|24|36|19|27||40.0	27|43|71|29|45||80.0												TGTGCCTGGAGTGTATCGGCAGGGGGCTTCGGGGAGCTGTTTTTT	36								CAWSVSAGGFGELFF		:::::::::0:1:15:19:-4:0:27:29:-7:45:::	TLML_26_	DNA
653	CLONES_TRBTLML-026-_Infusion_L_DNA_S3_2500000.txt	3260	27	0.000239855	TGTGCCAGCAGCTTATCGACGGGGATGAACACTGAAGCTTTCTTT	EEEEEEEEEEEEEEEEEEEEEEEEEEEEEEEEEEEEEEEEEEEEE	TRBV7-9*00(742.8)		TRBJ1-1*00(170.5)		556|571|593|0|15||75.0		19|40|68|24|45||105.0												TGTGCCAGCAGCTTATCGACGGGGATGAACACTGAAGCTTTCTTT	36								CASSLSTGMNTEAFF		:::::::::0:-2:15:::::24:1:45:::	TLML_26_	DNA
654	CLONES_TRBTLML-026-_Infusion_L_DNA_S3_2500000.txt	3261	27	0.000239855	TGTGCCAGCAGAGAACTACTAGCGAACTCCTACGAGCAGTACTTC	EEEEEEEEEEEEEEEEEEEEEEEEEEEEEEEEEEEEEEEEEEEEE	TRBV2*00(651.1)	TRBD2*00(35)	TRBJ2-7*00(235)		518|533|555|0|15|ST529A|59.0	19|26|48|17|24||35.0	20|39|67|26|45||95.0												TGTGCCAGCAGAGAACTACTAGCGAACTCCTACGAGCAGTACTTC	36								CASRELLANSYEQYF		:::::::::0:-2:15:17:-3:-6:24:26:0:45:::	TLML_26_	DNA
655	CLONES_TRBTLML-026-_Infusion_L_DNA_S3_2500000.txt	3262	27	0.000239855	TGCGCCAGCAGCCTCGGGGAATTAACCTCCGATACGCAGTATTTT	EEEEEEEEEEEEEEEEEEEEEEEEEEEEEEEEEEEEEEEEEEEEE	TRBV4-3*00(794.8)	TRBD2*00(25)	TRBJ2-3*00(117)		537|550|574|0|13||65.0	1|6|48|25|30||25.0	26|41|69|30|45||75.0												TGCGCCAGCAGCCTCGGGGAATTAACCTCCGATACGCAGTATTTT	36								CASSLGELTSDTQYF		:::::::::0:-4:13:25:15:-26:30:30:-6:45:::	TLML_26_	DNA
656	CLONES_TRBTLML-026-_Infusion_L_DNA_S3_2500000.txt	3263	27	0.000239855	TGCGCCAGCAGCAAGGAGGGGGCTACCTACAATGAGCAGTTCTTC	EEEEEEEEEEEEEEEEEEEEEEEEEEEEEEEEEEEEEEEEEEEEE	TRBV4-3*00(282.2),TRBV4-2*00(266.2)	TRBD1*00(35),TRBD2*00(30)	TRBJ2-1*00(240)		537|549|574|0|12||60.0;537|549|574|0|12|ST539C|44.0	17|24|36|16|23||35.0;26|32|48|14|20||30.0	22|42|70|25|45||100.0												TGCGCCAGCAGCAAGGAGGGGGCTACCTACAATGAGCAGTTCTTC	36								CASSKEGATYNEQFF		:::::::::0:-5:12:16:-5:0:23:25:-2:45:::	TLML_26_	DNA
657	CLONES_TRBTLML-026-_Infusion_L_DNA_S3_2500000.txt	3268	27	0.000239855	TGTGCCAGCAGCCTCGCCGGGACACAGGAGACCCAGTACTTC	EEEEEEEEEEEEEEEEEEEEEEEEEEEEEEEEEEEEEEEEEE	TRBV11-2*00(526),TRBV11-3*00(494),TRBV11-1*00(478)	TRBD1*00(40),TRBD2*00(35)	TRBJ2-5*00(215)		522|534|559|0|12||60.0;521|533|558|0|12||60.0;531|543|568|0|12||60.0	10|18|36|16|24||40.0;14|21|48|16|23||35.0	25|40|68|27|42||75.0												TGTGCCAGCAGCCTCGCCGGGACACAGGAGACCCAGTACTTC	36								CASSLAGTQETQYF		:::::::::0:-5:12:16:2:-6:24:27:-5:42:::	TLML_26_	DNA
658	CLONES_TRBTLML-026-_Infusion_L_DNA_S3_2500000.txt	3277	27	0.000239855	TGTGCCAGTAGTATTATCGGGGGGGGCGAGCAGTACTTC	EEEEEEEEEEEEEEEEEEEEEEEEEEEEEEEEEEEEEEE	TRBV19*00(468.2)	TRBD1*00(25)	TRBJ2-7*00(205)		559|573|596|0|14||70.0	18|23|36|18|23||25.0	26|39|67|26|39||65.0												TGTGCCAGTAGTATTATCGGGGGGGGCGAGCAGTACTTC	36								CASSIIGGGEQYF		:::::::::0:-3:14:18:-6:-1:23:26:-6:39:::	TLML_26_	DNA
659	CLONES_TRBTLML-026-_Infusion_L_DNA_S3_2500000.txt	3278	27	0.000239855	TGTGCCAGCAGCCCCACCCCATACTATGGATACACCTTC	EEEEEEEEEEEEEEEEEEEEEEEEEEEEEEEEEEEEEEE	TRBV27*00(153)		TRBJ1-2*00(209)		556|567|593|0|11||55.0		23|40|68|22|39|SC30A|69.0												TGTGCCAGCAGCCCCACCCCATACTATGGATACACCTTC	36								CASSPTPYYGYTF		:::::::::0:-6:11:::::22:-3:39:::	TLML_26_	DNA
660	CLONES_TRBTLML-026-_Infusion_L_DNA_S3_2500000.txt	3279	27	0.000239855	TGCAGTGCCAGAAGGGATCGCAATCAGCCCCAGCATTTT	EEEEEEEEEEEEEEEEEEEEEEEEEEEEAAAAEEEEEEE	TRBV20-1*00(474.5)		TRBJ1-5*00(188.8)		759|771|793|0|12|ST767C|44.0		22|42|70|19|39||100.0												TGCAGTGCCAGAAGGGATCGCAATCAGCCCCAGCATTTT	32								CSARRDRNQPQHF		:::::::::0:-2:12:::::19:-2:39:::	TLML_26_	DNA
661	CLONES_TRBTLML-026-_Infusion_L_DNA_S3_2500000.txt	3286	27	0.000239855	TGTGCCAGCAGCGCAAGCGGAAACACCATATATTTT	EEEEEEEEEEEEEEEEEEEEEEEEEEEEEEEEEEEE	TRBV13*00(995.6)		TRBJ1-3*00(229.4)		567|579|604|0|12||60.0		24|42|70|18|36||90.0												TGTGCCAGCAGCGCAAGCGGAAACACCATATATTTT	36								CASSASGNTIYF		:::::::::0:-5:12:::::18:-4:36:::	TLML_26_	DNA
662	CLONES_TRBTLML-026-_Infusion_L_DNA_S3_2500000.txt	3287	27	0.000239855	TGCGCCAGCAGCCCCCCGGGGTATGGCTACACCTTC	EEEEEEEEEEEEEEEEEEEEEEEEEEEEEEEEEEEE	TRBV5-1*00(860.3)	TRBD1*00(30),TRBD2*00(30)	TRBJ1-2*00(213.6)		554|566|590|0|12||60.0	9|15|36|14|20||30.0;13|19|48|14|20||30.0	25|40|68|21|36||75.0												TGCGCCAGCAGCCCCCCGGGGTATGGCTACACCTTC	36								CASSPPGYGYTF		:::::::::0:-4:12:14:3:-9:20:21:-5:36:::	TLML_26_	DNA
663	CLONES_TRBTLML-026-_Infusion_L_DNA_S3_2500000.txt	3288	27	0.000239855	TGCAGTGTTTCACGAAGCAATCAGCCCCAGCATTTT	EEEEEEEEEEEEEEEEEEEEEEEEEEEEEEEEEEEE	TRBV20-1*00(397.9)		TRBJ1-5*00(243.8)		759|766|793|0|7||35.0		21|42|70|15|36||105.0												TGCAGTGTTTCACGAAGCAATCAGCCCCAGCATTTT	36								CSVSRSNQPQHF		:::::::::0:-7:7:::::15:-1:36:::	TLML_26_	DNA
664	CLONES_TRBTLML-026-_Infusion_L_DNA_S3_2500000.txt	3300	26	0.000230972	TGCAGTGCTAGAGATGGGACCAAGACGTCCCGCGCGAACACCGGGGAGCTGTTTTTT	EEEEEEEEEEEEEEEEEEEEEEEEEEEEEEEEEEEEEEEEEEEEEEEEEEEEEEEEE	TRBV20-1*00(958.6)	TRBD1*00(30),TRBD2*00(30)	TRBJ2-2*00(117)		759|774|793|0|15||75.0	7|13|36|26|32||30.0;11|17|48|26|32||30.0	18|43|71|32|57||125.0												TGCAGTGCTAGAGATGGGACCAAGACGTCCCGCGCGAACACCGGGGAGCTGTTTTTT	36								CSARDGTKTSRANTGELFF		:::::::::0:1:15:26:5:-11:32:32:2:57:::	TLML_26_	DNA
665	CLONES_TRBTLML-026-_Infusion_L_DNA_S3_2500000.txt	3301	26	0.000230972	TGTGCCAGCAGCGTAGGTGGCTAGCGGGGGACGAAATCTCCTACGAGCAGTACTTC	EEEEEEEEEEEEEEEEEEEEEEEEEEEEEEEEEEEEEEEEEEEEEEEEEEEEEEEE	TRBV9*00(461.4)	TRBD2*00(40)	TRBJ2-7*00(235)		559|575|595|0|16||80.0	20|28|48|20|28||40.0	20|39|67|37|56||95.0												TGTGCCAGCAGCGTAGGTGGCTAGCGGGGGACGAAATCTCCTACGAGCAGTACTTC	36								CASSVGG*R_DEISYEQYF		:::::::::0:0:16:20:-4:-4:28:37:0:56:::	TLML_26_	DNA
666	CLONES_TRBTLML-026-_Infusion_L_DNA_S3_2500000.txt	3302	26	0.000230972	TGTATCTCTGTGCCAGAAGCCAAACCGACAGGGGAAATAGTACGAGCAGTACTTC	EEEEEEEEEEEEEEEEEEEEEEEEEEEEEEEEEEEEEEEEEEEEEEEEEEEEEEE	TRBV7-5*00(942.6)	TRBD1*00(40)	TRBJ2-7*00(214.3)		548|568|592|0|20||100.0	14|22|36|26|34||40.0	24|39|67|40|55||75.0												TGTATCTCTGTGCCAGAAGCCAAACCGACAGGGGAAATAGTACGAGCAGTACTTC	36								CISVPEAKP_QGK*YEQYF		:::::::::0:-4:20:26:-2:-2:34:40:-4:55:::	TLML_26_	DNA
667	CLONES_TRBTLML-026-_Infusion_L_DNA_S3_2500000.txt	3307	26	0.000230972	TGTGCCACCAGCAGAGATTCCAGCGGGGGGGCCTATGAGCAGTTCTTC	EEEEEEEEEEEEEEEEEEEEEEEEEEEEEEEEEEEEEEEEEEEEEEEE	TRBV15*00(175)	TRBD2*00(44)	TRBJ2-1*00(210)		552|570|589|0|18||90.0	22|34|48|21|33|SA28G|44.0	28|42|70|34|48||70.0												TGTGCCACCAGCAGAGATTCCAGCGGGGGGGCCTATGAGCAGTTCTTC	36								CATSRDSSGGAYEQFF		:::::::::0:1:18:21:-6:2:33:34:-8:48:::	TLML_26_	DNA
668	CLONES_TRBTLML-026-_Infusion_L_DNA_S3_2500000.txt	3308	26	0.000230972	TGTGCCAGCAGCCAAGAGGGCTATGGGTCGATCGGGGAGCTGTTTTTT	EEEEEEEEEEEEEEEEEEEEEEEEEEEEEEEEEEEEEEEEEEEEEEEE	TRBV3-1*00(117),TRBV3-2*00(117)		TRBJ2-2*00(219.3)		543|560|580|0|17||85.0;543|560|580|0|17||85.0		27|43|71|32|48||80.0												TGTGCCAGCAGCCAAGAGGGCTATGGGTCGATCGGGGAGCTGTTTTTT	36								CASSQEGYGSIGELFF		:::::::::0:0:17:::::32:-7:48:::	TLML_26_	DNA
669	CLONES_TRBTLML-026-_Infusion_L_DNA_S3_2500000.txt	3311	26	0.000230972	TGCGCCAGCAGCCAAGATGGGGGACCGAGCCGGCAGCCCCAGCATTTT	EEEEEEEEEEEEEEEEEEEEEEEEEEEEEEEEEEEEEEEEEEEEEEEE	TRBV4-3*00(333),TRBV4-2*00(317)	TRBD1*00(25),TRBD2*00(25)	TRBJ1-5*00(215)		537|555|574|0|18||90.0;537|555|574|0|18|ST539C|74.0	12|17|36|20|25||25.0;16|21|48|20|25||25.0	27|42|70|33|48||75.0												TGCGCCAGCAGCCAAGATGGGGGACCGAGCCGGCAGCCCCAGCATTTT	36								CASSQDGGPSRQPQHF		:::::::::0:1:18:20:0:-7:25:33:-7:48:::	TLML_26_	DNA
670	CLONES_TRBTLML-026-_Infusion_L_DNA_S3_2500000.txt	3319	26	0.000230972	TGTGCCAGCGGAAGCCCCGGGACAGGGGACTACGAGCAGTACTTC	EEEEEEEEEEEEEEEEEEEEEEEEEEEEEEEEEEEEEEEEEEEEE	TRBV27*00(963.1)	TRBD1*00(65)	TRBJ2-7*00(194.4)		556|565|593|0|9||45.0	9|22|36|15|28||65.0	23|39|67|29|45||80.0												TGTGCCAGCGGAAGCCCCGGGACAGGGGACTACGAGCAGTACTTC	36								CASGSPGTGDYEQYF		:::::::::0:-8:9:15:3:-2:28:29:-3:45:::	TLML_26_	DNA
671	CLONES_TRBTLML-026-_Infusion_L_DNA_S3_2500000.txt	3320	26	0.000230972	TGTGCCAGCAGCGCCGAAACGGGACAGGGTTATGGCTACACCTTC	EEEEEEEEEEEEEEEEEEEEEEEEEEEEEEEEEEEEEEEEEEEEE	TRBV9*00(897)	TRBD1*00(50)	TRBJ1-2*00(214.3)		559|572|595|0|13||65.0	11|21|36|19|29||50.0	25|40|68|30|45||75.0												TGTGCCAGCAGCGCCGAAACGGGACAGGGTTATGGCTACACCTTC	36								CASSAETGQGYGYTF		:::::::::0:-3:13:19:1:-3:29:30:-5:45:::	TLML_26_	DNA
672	CLONES_TRBTLML-026-_Infusion_L_DNA_S3_2500000.txt	3323	26	0.000230972	TGCGCCAGCAGTCAATCCGAGGGTAGCACTATGGCTACACCTTC	EEEEEEEEEEEEEEEEEEEEEEEEEEEEEEEEEEEEEEEEEEEE	TRBV23-1*00(644.1)	TRBD2*00(25)	TRBJ1-2*00(224.4)		580|597|617|0|17||85.0	27|32|48|18|23||25.0	23|40|68|27|44||85.0												TGCGCCAGCAGTCAATCCGAGGGTAGCACTATGGCTACACCTTC	36								CASSQSE_*HYGYTF		:::::::::0:0:17:18:-11:0:23:27:-3:44:::	TLML_26_	DNA
673	CLONES_TRBTLML-026-_Infusion_L_DNA_S3_2500000.txt	3324	26	0.000230972	TGCGCCAGCAGTGAGAGAACAGGGAACAGGACGAGCAGTACTTC	EEEEEEEEEEEEEEEEEEEEEEEEEEEEEEEEEEEEEEEEEEEE	TRBV10-1*00(294)	TRBD1*00(30)	TRBJ2-7*00(210)		533|548|570|0|15||75.0	15|21|36|18|24||30.0	25|39|67|30|44||70.0												TGCGCCAGCAGTGAGAGAACAGGGAACAGGACGAGCAGTACTTC	36								CASSERT_EQDEQYF		:::::::::0:-2:15:18:-3:-3:24:30:-5:44:::	TLML_26_	DNA
674	CLONES_TRBTLML-026-_Infusion_L_DNA_S3_2500000.txt	3334	26	0.000230972	TGCAGTGCTAGGGATCCGGTTATGAACACTGAAGCTTTCTTT	EEEEEEEEEEEEEEEEEEEEEEEEEEEEEEEEEEEEEEEEEE	TRBV20-1*00(359.4)		TRBJ1-1*00(245)		759|775|793|0|16|SA770G|64.0		19|40|68|21|42||105.0												TGCAGTGCTAGGGATCCGGTTATGAACACTGAAGCTTTCTTT	36								CSARDPVMNTEAFF		:::::::::0:2:16:::::21:1:42:::	TLML_26_	DNA
675	CLONES_TRBTLML-026-_Infusion_L_DNA_S3_2500000.txt	3342	26	0.000230972	TGTGCTAGCAGCTTAGCCCTCCCAGAGACCCAGTACTTC	EEEEEEEEEEEEEEEEEEEEEEEEEEEEEEEEEEEEEEE	TRBV7-7*00(1197.6)	TRBD2*00(30)	TRBJ2-5*00(126.4)		585|602|622|0|17|SC590T|69.0	1|7|48|17|23||30.0	24|40|68|23|39||80.0												TGTGCTAGCAGCTTAGCCCTCCCAGAGACCCAGTACTTC	36								CASSLALPETQYF		:::::::::0:0:17:17:15:-25:23:23:-4:39:::	TLML_26_	DNA
676	CLONES_TRBTLML-026-_Infusion_L_DNA_S3_2500000.txt	3343	26	0.000230972	TGTGCCTGGAGGATGGCAGGGAGATACGAGCAGTACTTC	EEEEEEEEEEEEEEEEEEEEEEEEEEEEEEEEEEEEEEE	TRBV30*00(511.4)	TRBD1*00(25),TRBD2*00(25)	TRBJ2-7*00(111.5)		787|798|821|0|11||55.0	16|21|36|16|21||25.0;25|30|48|18|23||25.0	24|39|67|24|39||75.0												TGTGCCTGGAGGATGGCAGGGAGATACGAGCAGTACTTC	36								CAWRMAGRYEQYF		:::::::::0:-3:11:16:-4:-3:21:24:-4:39:::	TLML_26_	DNA
677	CLONES_TRBTLML-026-_Infusion_L_DNA_S3_2500000.txt	3345	26	0.000230972	TGTGCCAGCAGTGAATAACGGAGTAACTGCTACACCTTC	EEEEEEEEEEEEEEEEEEEEEEEEEEEEEEEEEEEEEEE	TRBV2*00(496.8)		TRBJ1-2*00(195)		518|533|555|0|15||75.0		29|40|68|28|39||55.0												TGTGCCAGCAGTGAATAACGGAGTAACTGCTACACCTTC	36								CASSE*RSNCYTF		:::::::::0:-2:15:::::28:-9:39:::	TLML_26_	DNA
678	CLONES_TRBTLML-026-_Infusion_L_DNA_S3_2500000.txt	3348	26	0.000230972	TGCGCCAGCAGCCGCACACAGGGACATGGCTACACCTTC	EEEEEEEEEEEEEEEEEEEEEEEEEEEEEEEEEEEEEEE	TRBV4-3*00(927.4)	TRBD1*00(30)	TRBJ1-2*00(210)		537|550|574|0|13||65.0	15|21|36|17|23||30.0	26|40|68|25|39||70.0												TGCGCCAGCAGCCGCACACAGGGACATGGCTACACCTTC	36								CASSRTQGHGYTF		:::::::::0:-4:13:17:-3:-3:23:25:-6:39:::	TLML_26_	DNA
679	CLONES_TRBTLML-026-_Infusion_L_DNA_S3_2500000.txt	3372	25	0.000222088	TGCAGTGCTAGAGTTTTTGTTATAGACGGAAAGTACCAAGAGACCCAGTACTTC	EEEEEEEEEEEEEEEEEEEEEEEEEEEEEEEEEEEEEEEEEEEEAEEEEEEEEE	TRBV20-1*00(472)		TRBJ2-5*00(125)		759|772|793|0|13||65.0		18|40|68|32|54||110.0												TGCAGTGCTAGAGTTTTTGTTATAGACGGAAAGTACCAAGAGACCCAGTACTTC	32								CSARVFVIDGKYQETQYF		:::::::::0:-1:13:::::32:2:54:::	TLML_26_	DNA
680	CLONES_TRBTLML-026-_Infusion_L_DNA_S3_2500000.txt	3373	25	0.000222088	TGTGCCACCAGTGTCAAGGTTGATCCCTAGCGGGGGGTACAAAAAGTATTTT	EEEEEEEEEEEEEEEEEEEEEEEEEEEEEEEEEEEEEEEEEEEEEEEEEEEE	TRBV24-1*00(1090.7)	TRBD2*00(40)	TRBJ2-3*00(132)		559|572|597|0|13||65.0	20|28|48|26|34||40.0	33|41|69|44|52||40.0												TGTGCCACCAGTGTCAAGGTTGATCCCTAGCGGGGGGTACAAAAAGTATTTT	36								CATSVKVDP_SGGYKKYF		:::::::::0:-5:13:26:-4:-4:34:44:-13:52:::	TLML_26_	DNA
681	CLONES_TRBTLML-026-_Infusion_L_DNA_S3_2500000.txt	3378	25	0.000222088	TGTGCCAGAAGCTTCTCCATTGAGGGGGGGCCTCACGAGCAGTACTTC	EEEEEEEEEEEEEEEEEEEEEEEEEEEEEEEEEEEEEEEEEEEEEEEE	TRBV5-3*00(647.4)	TRBD1*00(34),TRBD2*00(29)	TRBJ2-7*00(209.4)		551|565|587|0|14||70.0	17|27|36|22|32|SC23G|34.0;25|34|48|23|32|SA28G|29.0	25|39|67|34|48||70.0												TGTGCCAGAAGCTTCTCCATTGAGGGGGGGCCTCACGAGCAGTACTTC	36								CARSFSIEGGPHEQYF		:::::::::0:-2:14:22:-5:3:32:34:-5:48:::	TLML_26_	DNA
682	CLONES_TRBTLML-026-_Infusion_L_DNA_S3_2500000.txt	3379	25	0.000222088	TGCGCCAGCAGCTTGGAGGGACAACCAACTAATGAAAAACTGTTTTTT	EEEEEEEEEEEEEEEEEEEEEEEEEEEEEEEEEEEEEEEEEEEEEEEE	TRBV5-1*00(397.7)	TRBD1*00(30)	TRBJ1-4*00(255)		554|570|590|0|16||80.0	12|18|36|17|23||30.0	20|43|71|25|48||115.0												TGCGCCAGCAGCTTGGAGGGACAACCAACTAATGAAAAACTGTTTTTT	36								CASSLEGQPTNEKLFF		:::::::::0:0:16:17:0:-6:23:25:0:48:::	TLML_26_	DNA
683	CLONES_TRBTLML-026-_Infusion_L_DNA_S3_2500000.txt	3381	25	0.000222088	TGTGCCAGCAGTTACGACAGAGCTGAGCCAAAAACATTCAGTACTTC	EEEEEEEEEEEEEEEEEEEEEEEEEEEEEEEEEEEEEEEEEEEEEEE	TRBV6-5*00(1056)	TRBD1*00(25)	TRBJ2-4*00(250)		519|534|556|0|15||75.0	14|19|36|15|20||25.0	20|42|70|25|47||110.0												TGTGCCAGCAGTTACGACAGAGCTGAGCCAAAAACATTCAGTACTTC	36								CASSYDRA_AKNIQYF		:::::::::0:-2:15:15:-2:-5:20:25:0:47:::	TLML_26_	DNA
684	CLONES_TRBTLML-026-_Infusion_L_DNA_S3_2500000.txt	3386	25	0.000222088	TGTGCCAGTAGTATCGCCCGGACAGGGAGAAGCGAGCAGTACTTC	EEEEEEEEEEEEEEEEEEEEEEEEEEEEEEEEEEEEEEEEEEEEE	TRBV19*00(1113.6)	TRBD1*00(40)	TRBJ2-7*00(205)		559|573|596|0|14||70.0	13|21|36|19|27||40.0	26|39|67|32|45||65.0												TGTGCCAGTAGTATCGCCCGGACAGGGAGAAGCGAGCAGTACTTC	36								CASSIARTGRSEQYF		:::::::::0:-3:14:19:-1:-3:27:32:-6:45:::	TLML_26_	DNA
685	CLONES_TRBTLML-026-_Infusion_L_DNA_S3_2500000.txt	3387	25	0.000222088	TGTGCCAGTAGTATATGGGGTGCTGGGGCCAACGTCCTGACTTTC	EEEEEEEEEEEEEEEEEEEEEEEEEEEEEEEEEEEEEEEEEEEEE	TRBV19*00(590.7)		TRBJ2-6*00(239)		559|574|596|0|15||75.0		22|45|73|22|45||115.0												TGTGCCAGTAGTATATGGGGTGCTGGGGCCAACGTCCTGACTTTC	36								CASSIWGAGANVLTF		:::::::::0:-2:15:::::22:-2:45:::	TLML_26_	DNA
686	CLONES_TRBTLML-026-_Infusion_L_DNA_S3_2500000.txt	3388	25	0.000222088	TGTGCCAGTAGTACGCCGGGGACAGGTTCCTACGAGCAGTACTTC	EEEEEEEEEEEEEEEEEEEEEEEEEEEEEEEEEEEEEEEEEEEEE	TRBV19*00(319.7)	TRBD1*00(40)	TRBJ2-7*00(230)		559|572|596|0|13||65.0	12|20|36|18|26||40.0	21|39|67|27|45||90.0												TGTGCCAGTAGTACGCCGGGGACAGGTTCCTACGAGCAGTACTTC	36								CASSTPGTGSYEQYF		:::::::::0:-4:13:18:0:-4:26:27:-1:45:::	TLML_26_	DNA
687	CLONES_TRBTLML-026-_Infusion_L_DNA_S3_2500000.txt	3389	25	0.000222088	TGTGCCAGCAGTTTATCAGGGGGTCTGGGCGGGGAGCTGTTTTTT	EEEEEEEEEEEEEEEEEEEEEEEEEEEEEEEEEEEEEEEEEEEEE	TRBV27*00(317)	TRBD1*00(30)	TRBJ2-2*00(220)		556|573|593|0|17||85.0	17|23|36|17|23||30.0	27|43|71|29|45||80.0												TGTGCCAGCAGTTTATCAGGGGGTCTGGGCGGGGAGCTGTTTTTT	36								CASSLSGGLGGELFF		:::::::::0:0:17:17:-5:-1:23:29:-7:45:::	TLML_26_	DNA
688	CLONES_TRBTLML-026-_Infusion_L_DNA_S3_2500000.txt	3400	25	0.000222088	TGTGCCAGCAGCTTGGCCCGGGCGAGGACTGAAGCTTTCTTT	EEEEEEEEEEEEEEEEEEEEEEEEEEEEEEEEEEEEEEEEEE	TRBV5-4*00(1094.7)	TRBD1*00(25)	TRBJ1-1*00(215)		549|567|585|0|18||90.0	20|25|36|19|24||25.0	25|40|68|27|42||75.0												TGTGCCAGCAGCTTGGCCCGGGCGAGGACTGAAGCTTTCTTT	36								CASSLARARTEAFF		:::::::::0:2:18:19:-8:1:24:27:-5:42:::	TLML_26_	DNA
689	CLONES_TRBTLML-026-_Infusion_L_DNA_S3_2500000.txt	3401	25	0.000222088	TGTGCCAGCAGCTTGGGACTAGTTGTTGCGGAGCAGTACTTC	EEEEEEEEEEEEEEEEEEEEEEEEEEEEEEEEEEEEEEEEEE	TRBV5-6*00(559.9)	TRBD2*00(30)	TRBJ2-7*00(70)		550|566|586|0|16||80.0	18|24|48|16|22||30.0	27|39|67|30|42||60.0												TGTGCCAGCAGCTTGGGACTAGTTGTTGCGGAGCAGTACTTC	36								CASSLGLVVAEQYF		:::::::::0:0:16:16:-2:-8:22:30:-7:42:::	TLML_26_	DNA
690	CLONES_TRBTLML-026-_Infusion_L_DNA_S3_2500000.txt	3402	25	0.000222088	TGCAGTGCTAGAGGCCCGGGCTCTGGAAACACCATATATTTT	EEEEEEEEEEEEEEEEEEEEEEEEEEEEEEEEEEEEEEEEEE	TRBV20-1*00(380.2)	TRBD1*00(25),TRBD2*00(25)	TRBJ1-3*00(223.3)		759|772|793|0|13||65.0	9|14|36|14|19||25.0;13|18|48|14|19||25.0	19|42|70|19|42||115.0												TGCAGTGCTAGAGGCCCGGGCTCTGGAAACACCATATATTTT	36								CSARGPGSGNTIYF		:::::::::0:-1:13:14:3:-10:19:19:1:42:::	TLML_26_	DNA
691	CLONES_TRBTLML-026-_Infusion_L_DNA_S3_2500000.txt	3403	25	0.000222088	TGCAGTGCTAGAGATGGGGTCATAGCCGGGGAGCTGTTTTTT	EEEEEEEEEEEEEEEEEEEEEEEEEEEEEEEEEEEEEEEEEE	TRBV20-1*00(586.8)		TRBJ2-2*00(225)		759|774|793|0|15||75.0		26|43|71|25|42||85.0												TGCAGTGCTAGAGATGGGGTCATAGCCGGGGAGCTGTTTTTT	36								CSARDGVIAGELFF		:::::::::0:1:15:::::25:-6:42:::	TLML_26_	DNA
692	CLONES_TRBTLML-026-_Infusion_L_DNA_S3_2500000.txt	3409	25	0.000222088	TGTGCCAGCAGCTTACTCGGGCTAACTATGGCTACACCTTC	EEEEEEEEEEEEEEEEEEEEEEEEEEEEEEEEEEEEEEEEE	TRBV7-3*00(362)		TRBJ1-2*00(244.3)		540|555|577|0|15||75.0		19|40|68|20|41||105.0												TGTGCCAGCAGCTTACTCGGGCTAACTATGGCTACACCTTC	36								CASSLLG_NYGYTF		:::::::::0:-2:15:::::20:1:41:::	TLML_26_	DNA
693	CLONES_TRBTLML-026-_Infusion_L_DNA_S3_2500000.txt	3415	25	0.000222088	TGTGCCAGCACCCTCCTGGACCAAAACATTCAGTACTTC	EEEEEEEEEEEEEEEEEEEEEEEEEEEEEEEEEEEEEEE	TRBV7-2*00(801.4)	TRBD2*00(30)	TRBJ2-4*00(142.4)		580|590|617|0|10||50.0	0|6|48|10|16||30.0	25|42|70|22|39||85.0												TGTGCCAGCACCCTCCTGGACCAAAACATTCAGTACTTC	36								CASTLLDQNIQYF		:::::::::0:-7:10:10:16:-26:16:22:-5:39:::	TLML_26_	DNA
694	CLONES_TRBTLML-026-_Infusion_L_DNA_S3_2500000.txt	3416	25	0.000222088	TGTGCCAGCAGTTTAGGGGGGTATCAGCCCCAGCATTTT	EEEEEEEEEEEEEEEEEEEEEEEEEEEEEEEEEEEEEEE	TRBV27*00(671.4)	TRBD1*00(25)	TRBJ1-5*00(223.7)		556|571|593|0|15||75.0	18|23|36|15|20||25.0	25|42|70|22|39||85.0												TGTGCCAGCAGTTTAGGGGGGTATCAGCCCCAGCATTTT	36								CASSLGGYQPQHF		:::::::::0:-2:15:15:-6:-1:20:22:-5:39:::	TLML_26_	DNA
695	CLONES_TRBTLML-026-_Infusion_L_DNA_S3_2500000.txt	3418	25	0.000222088	TGCAGCGCTCTACAGGGGATGAACTATGGCTACACCTTC	EEEEEEEEEEEEEEEEEEEEEEEEEEEEEEEEEEEEEEE	TRBV29-1*00(365.4)	TRBD1*00(35)	TRBJ1-2*00(230)		700|707|734|0|7||35.0	15|22|36|11|18||35.0	22|40|68|21|39||90.0												TGCAGCGCTCTACAGGGGATGAACTATGGCTACACCTTC	36								CSALQGMNYGYTF		:::::::::0:-7:7:11:-3:-2:18:21:-2:39:::	TLML_26_	DNA
696	CLONES_TRBTLML-026-_Infusion_L_DNA_S3_2500000.txt	3424	25	0.000222088	TGTGCCAGCAGCCTTGGAGACTACGAGCAGTACTTC	EEEEEEEEEEEEEEEEEEEEEEEEEEEEEEEEEEEE	TRBV6-6*00(276.2)		TRBJ2-7*00(220)		516|527|553|0|11||55.0		23|39|67|20|36||80.0												TGTGCCAGCAGCCTTGGAGACTACGAGCAGTACTTC	36								CASSLGDYEQYF		:::::::::0:-6:11:::::20:-3:36:::	TLML_26_	DNA
697	CLONES_TRBTLML-026-_Infusion_L_DNA_S3_2500000.txt	3425	25	0.000222088	TGTGCCAGCAGCGGACAGAACACTGAAGCTTTCTTT	EEEEEEEEEEEEEEEEEEEEEEEEEEEEEEEEEEEE	TRBV3-1*00(213),TRBV3-2*00(213)	TRBD1*00(25)	TRBJ1-1*00(235)		543|555|580|0|12||60.0;543|555|580|0|12||60.0	13|18|36|12|17||25.0	21|40|68|17|36||95.0												TGTGCCAGCAGCGGACAGAACACTGAAGCTTTCTTT	36								CASSGQNTEAFF		:::::::::0:-5:12:12:-1:-6:17:17:-1:36:::	TLML_26_	DNA
698	CLONES_TRBTLML-026-_Infusion_L_DNA_S3_2500000.txt	3439	24	0.000213204	TGTGCCAGCAGCCTCCCGTCCGGGGTTTCGAGGGGAAACACCATATATTTT	EEEEEEEEEEEEEEEEEEEEEEEEEEEEEEEEEEEEEEEEEEEEEEEEEEE	TRBV7-8*00(598)	TRBD2*00(30)	TRBJ1-3*00(230)		567|579|604|0|12||60.0	2|8|48|12|18||30.0	24|42|70|33|51||90.0												TGTGCCAGCAGCCTCCCGTCCGGGGTTTCGAGGGGAAACACCATATATTTT	36								CASSLPSGVSRGNTIYF		:::::::::0:-5:12:12:14:-24:18:33:-4:51:::	TLML_26_	DNA
699	CLONES_TRBTLML-026-_Infusion_L_DNA_S3_2500000.txt	3449	24	0.000213204	TGTGCCAGCAGTTTCCCTCCCGGACAGCCGAACACTGAAGCTTTCTTT	NNNNNNNNNNNNNEEEENNNNNNNNNNNNNJNNNNNNNNNNNNNNNNN	TRBV12-3*00(307.8),TRBV12-4*00(307.8)	TRBD2*00(40)	TRBJ1-1*00(235)		530|544|567|0|14||70.0;530|544|567|0|14||70.0	0|8|48|14|22||40.0	21|40|68|29|48||95.0												TGTGCCAGCAGTTTCCCTCCCGGACAGCCGAACACTGAAGCTTTCTTT	36								CASSFPPGQPNTEAFF		:::::::::0:-3:14:14:16:-24:22:29:-1:48:::	TLML_26_	DNA
700	CLONES_TRBTLML-026-_Infusion_L_DNA_S3_2500000.txt	3450	24	0.000213204	TGTGCCAGCAGTGTCCCGGGACAGGGGCGGACAGATACGCAGTATTTT	EEEEEEEEEEEEEEEEEEEEEEEEEEEEEEEEEEEEEEEEEEEEEEEE	TRBV6-1*00(417)	TRBD1*00(70)	TRBJ2-3*00(229.3)		516|529|553|0|13||65.0	8|22|36|13|27||70.0	23|41|69|30|48||90.0												TGTGCCAGCAGTGTCCCGGGACAGGGGCGGACAGATACGCAGTATTTT	36								CASSVPGQGRTDTQYF		:::::::::0:-4:13:13:4:-2:27:30:-3:48:::	TLML_26_	DNA
701	CLONES_TRBTLML-026-_Infusion_L_DNA_S3_2500000.txt	3451	24	0.000213204	TGTGCCAGCAGCCAACCTCAAGGGGCGTATAATTCACCCCTCCACTTT	EEEEEEEEEEEEEEEEEEEEEEEEEEEEEEEEEEEEEEEEEEEEEEEE	TRBV3-1*00(455),TRBV3-2*00(407)	TRBD1*00(30)	TRBJ1-6*00(244.3)		543|558|580|0|15||75.0;543|558|580|0|15||75.0	19|25|36|21|27||30.0	24|45|73|27|48||105.0												TGTGCCAGCAGCCAACCTCAAGGGGCGTATAATTCACCCCTCCACTTT	36								CASSQPQGAYNSPLHF		:::::::::0:-2:15:21:-7:1:27:27:-4:48:::	TLML_26_	DNA
702	CLONES_TRBTLML-026-_Infusion_L_DNA_S3_2500000.txt	3459	24	0.000213204	TGTGCCAGCTCACCCTTTCCAGGGGGCGATCAGCCCCAGCATTTT	EEEEEEEEEEEEEEEEEEEEEEEEEEEEEEEEEEEEEEEEEEEEE	TRBV18*00(325.8)	TRBD1*00(45)	TRBJ1-5*00(225)		702|716|739|0|14||70.0	16|25|36|19|28||45.0	25|42|70|28|45||85.0												TGTGCCAGCTCACCCTTTCCAGGGGGCGATCAGCCCCAGCATTTT	36								CASSPFPGGDQPQHF		:::::::::0:-3:14:19:-4:1:28:28:-5:45:::	TLML_26_	DNA
703	CLONES_TRBTLML-026-_Infusion_L_DNA_S3_2500000.txt	3460	24	0.000213204	TGCGCCAGCAGCTTGGAAGCGACGTCCTACAATGAGCAGTTCTTC	EEEEEEEEEEEEEEEEEEEEEEEEEEEEEEEEEEEEEEEEEEEEE	TRBV5-1*00(368)		TRBJ2-1*00(245)		554|570|590|0|16||80.0		21|42|70|24|45||105.0												TGCGCCAGCAGCTTGGAAGCGACGTCCTACAATGAGCAGTTCTTC	36								CASSLEATSYNEQFF		:::::::::0:0:16:::::24:-1:45:::	TLML_26_	DNA
704	CLONES_TRBTLML-026-_Infusion_L_DNA_S3_2500000.txt	3479	24	0.000213204	TGTGCCAGCTCACCAGGGACGGACTATGGCTACACCTTC	EEEEEEEEEEEEEEEEEEEEEEEEEEEEEEEEEEEEEEE	TRBV18*00(143.4)	TRBD1*00(25),TRBD2*00(25)	TRBJ1-2*00(222.7)		702|717|739|0|15||75.0	12|17|36|15|20||25.0;16|21|48|15|20||25.0	23|40|68|22|39||85.0												TGTGCCAGCTCACCAGGGACGGACTATGGCTACACCTTC	36								CASSPGTDYGYTF		:::::::::0:-2:15:15:0:-7:20:22:-3:39:::	TLML_26_	DNA
705	CLONES_TRBTLML-026-_Infusion_L_DNA_S3_2500000.txt	3481	24	0.000213204	TGCGCCAGCAGCCCGGACCACAACAATGAGCAGTTCTTC	EEEEEEEEEEEEEEEEEEEEEEEEEEEEEEEEEEEEEEE	TRBV5-1*00(529.6)		TRBJ2-1*00(225)		554|566|590|0|12||60.0		25|42|70|22|39||85.0												TGCGCCAGCAGCCCGGACCACAACAATGAGCAGTTCTTC	36								CASSPDHNNEQFF		:::::::::0:-4:12:::::22:-5:39:::	TLML_26_	DNA
706	CLONES_TRBTLML-026-_Infusion_L_DNA_S3_2500000.txt	3482	24	0.000213204	TGCGCCAGCAGCCAAGGGGGACGGTGGAATTACACCTTC	EEEEEEEEEEEEEEEEEEEEEEEEEEEEEEEEEEEEEEE	TRBV4-3*00(600.7),TRBV4-2*00(553.4)	TRBD1*00(25),TRBD2*00(25)	TRBJ1-2*00(115.7)		537|553|574|0|16||80.0;537|553|574|0|16|ST539C|64.0	12|17|36|17|22||25.0;16|21|48|17|22||25.0	31|40|68|30|39||45.0												TGCGCCAGCAGCCAAGGGGGACGGTGGAATTACACCTTC	36								CASSQGGRWNYTF		:::::::::0:-1:16:17:0:-7:22:30:-11:39:::	TLML_26_	DNA
707	CLONES_TRBTLML-026-_Infusion_L_DNA_S3_2500000.txt	3491	24	0.000213204	TGTGCCAGCAGCCCGGACACACATACGCAGTATTTT	EEEEEEEEEEEEEEEEEEEEEEEEEEEEEEEEEEEE	TRBV7-9*00(239.3)		TRBJ2-3*00(87.3)		556|568|593|0|12||60.0		22|41|69|17|36|SG26C|79.0												TGTGCCAGCAGCCCGGACACACATACGCAGTATTTT	36								CASSPDTHTQYF		:::::::::0:-5:12:::::17:-2:36:::	TLML_26_	DNA
708	CLONES_TRBTLML-026-_Infusion_L_DNA_S3_2500000.txt	3507	23	0.000204321	TGTGCCAGCAGTTACTTCGGGGGCGAAGCTTTCTTTGGACAAGGCACCAGACTCACAGTTGTAGGTAAGACATTTTTCAGGTTCTTTTGCAGATCCGTCACAGGGAAAAGTGGGTCCACAGTGTCCCTTTTAGAGTGGCTATATTCTTATGTGCTAACTATGGCTACACCTTC	EEEEEEEEEEEEEEEEEEEEEEEEEEEEEEEEEEEEEEEEEEEEEEEEEEEEEEEEEEEEEEEEEEEEEEEEEEEEEEEEEEEEEEEEEEEEEEEEEEEEEEEEEEEEEEEEEEEEEEEEEEEEEEEEEEEEEEEEEEEEEEEEEEEEEEEEEEEEEEEEEEEEEEEEEEEEE	TRBV6-6*00(262)	TRBD1*00(35)	TRBJ1-2*00(245)		516|532|553|0|16||80.0	18|25|36|18|25||35.0	19|40|68|152|173||105.0												TGTGCCAGCAGTTACTTCGGGGGCGAAGCTTTCTTTGGACAAGGCACCAGACTCACAGTTGTAGGTAAGACATTTTTCAGGTTCTTTTGCAGATCCGTCACAGGGAAAAGTGGGTCCACAGTGTCCCTTTTAGAGTGGCTATATTCTTATGTGCTAACTATGGCTACACCTTC	36								CASSYFGGEAFFGQGTRLTVVGKTFFRFF_QIRHREKWVHSVPFRVAIFLCANYGYTF		:::::::::0:-1:16:18:-6:1:25:152:1:173:::	TLML_26_	DNA
709	CLONES_TRBTLML-026-_Infusion_L_DNA_S3_2500000.txt	3508	23	0.000204321	TGTGCCAGCAGCGTTGAGAGGGGCGGACTCCCTCCAGTTCGCGAACACCGGGGAGCTGTTTTTT	EEEEEEEEEEEEEEEEEEEEEEEEEEEEEEEEEEEEEEEEEEEEEEEEEEEEEEEEEEEEEEEE	TRBV7-3*00(1110.4)	TRBD1*00(30),TRBD2*00(30)	TRBJ2-2*00(166)		540|552|577|0|12||60.0	19|25|36|19|25||30.0;0|6|48|29|35||30.0	15|43|71|36|64||140.0												TGTGCCAGCAGCGTTGAGAGGGGCGGACTCCCTCCAGTTCGCGAACACCGGGGAGCTGTTTTTT	36								CASSVERGGLP_QFANTGELFF		:::::::::0:-5:12:19:-7:1:25:36:5:64:::	TLML_26_	DNA
710	CLONES_TRBTLML-026-_Infusion_L_DNA_S3_2500000.txt	3510	23	0.000204321	TGTGCCAGCAGCCGGGGGCTAGCGGGGGCCCGGGGTATCTACAATGAGCAGTTCTTC	EEEEEEEEEEEEEEEEEEEEEEEEEEEEEEEEEEEEEEEEEEEEEEEEEEEEEEEEE	TRBV11-1*00(134.2),TRBV7-9*00(131.9)	TRBD2*00(44)	TRBJ2-1*00(235)		531|543|568|0|12||60.0;556|568|593|0|12||60.0	16|28|48|14|26|SA19G|44.0	23|42|70|38|57||95.0												TGTGCCAGCAGCCGGGGGCTAGCGGGGGCCCGGGGTATCTACAATGAGCAGTTCTTC	36								CASSRGLAGARGIYNEQFF		:::::::::0:-5:12:14:0:-4:26:38:-3:57:::	TLML_26_	DNA
711	CLONES_TRBTLML-026-_Infusion_L_DNA_S3_2500000.txt	3511	23	0.000204321	TGTGCCAGCAGCAAAGTAGGGAAAAGGCAACTCCTATAATTCACCCCTCCACTTT	EEEEEEEEEEEEEEEEEEEEEEEEEEEEEEEEEEEEEEEEEEEEEEEEEEEEEEE	TRBV21-1*00(528.9)		TRBJ1-6*00(264.3)		544|560|581|0|16||80.0		20|45|73|30|55||125.0												TGTGCCAGCAGCAAAGTAGGGAAAAGGCAACTCCTATAATTCACCCCTCCACTTT	36								CASSKVGKR_NSYNSPLHF		:::::::::0:-1:16:::::30:0:55:::	TLML_26_	DNA
712	CLONES_TRBTLML-026-_Infusion_L_DNA_S3_2500000.txt	3512	23	0.000204321	TGTGCCAGCAGCAAAGCAAATATCCCAGGCAGGGCCACTTTACGAGCAGTACTTC	EEEEEEEEEEEEEEEEEEEEEEEEEEEEEEEEEEEEEEEEEEEEEEEEEEEEEEE	TRBV21-1*00(496.3)	TRBD2*00(30)	TRBJ2-7*00(214.3)		544|561|581|0|17||85.0	28|34|48|30|36||30.0	24|39|67|40|55||75.0												TGTGCCAGCAGCAAAGCAAATATCCCAGGCAGGGCCACTTTACGAGCAGTACTTC	36								CASSKANIP_AGPLYEQYF		:::::::::0:0:17:30:-12:2:36:40:-4:55:::	TLML_26_	DNA
713	CLONES_TRBTLML-026-_Infusion_L_DNA_S3_2500000.txt	3514	23	0.000204321	TGTGCCAGTAGTACCGACTAGCGGGGGGTCGAACCACCCTACGAGCAGTACTTC	EEEEEEEEEEEEEEEEEEEEEEEEEEEEEEEEEEEEEEEEEEEEEEEEEEEEEE	TRBV19*00(122)	TRBD2*00(50)	TRBJ2-7*00(223.6)		559|572|596|0|13||65.0	18|28|48|15|25||50.0	22|39|67|37|54||85.0												TGTGCCAGTAGTACCGACTAGCGGGGGGTCGAACCACCCTACGAGCAGTACTTC	36								CASSTD*RGVEPPYEQYF		:::::::::0:-4:13:15:-2:-4:25:37:-2:54:::	TLML_26_	DNA
714	CLONES_TRBTLML-026-_Infusion_L_DNA_S3_2500000.txt	3515	23	0.000204321	TGTGCCAGCAGCCCCCGACCCCAGACAGGGTGGGAATCAGCCCCAGCATTTT	EEEEEEEEEEEEEEEEEEEEEEEEEEAEAEEEEEEEEEEEEEEEEEEEEEEE	TRBV28*00(721.5)	TRBD1*00(35)	TRBJ1-5*00(230)		564|575|601|0|11||55.0	14|21|36|23|30||35.0	24|42|70|34|52||90.0												TGTGCCAGCAGCCCCCGACCCCAGACAGGGTGGGAATCAGCCCCAGCATTTT	32								CASSPRPQT_GGNQPQHF		:::::::::0:-6:11:23:-2:-3:30:34:-4:52:::	TLML_26_	DNA
715	CLONES_TRBTLML-026-_Infusion_L_DNA_S3_2500000.txt	3517	23	0.000204321	TGTGCCAGCAGCCAAGATCGGCAGGACAGCACACAGATACGCAGTATTTT	EEEEEEEEEEEEEEEEEEEEEEEEEEEEEEEEEEEEEEEEEEEEEEEEEE	TRBV3-2*00(505.5),TRBV3-1*00(457.5)	TRBD1*00(30)	TRBJ2-3*00(189.6)		543|562|580|0|19||95.0;543|562|580|0|19||95.0	13|19|36|23|29||30.0	22|41|69|31|50||95.0												TGTGCCAGCAGCCAAGATCGGCAGGACAGCACACAGATACGCAGTATTTT	36								CASSQDRQ_QHTDTQYF		:::::::::0:2:19:23:-1:-5:29:31:-2:50:::	TLML_26_	DNA
716	CLONES_TRBTLML-026-_Infusion_L_DNA_S3_2500000.txt	3530	23	0.000204321	TGTGCCAGCAGCCTTGGGACAGCCTCTGGAAACACCATATATTTT	EEEEEEEEEEEEEEEEEEEEEEEEEEEEEEEEEEEEEEEEEEEEE	TRBV11-2*00(110),TRBV11-3*00(110),TRBV7-3*00(110),TRBV7-8*00(110)	TRBD1*00(35)	TRBJ1-3*00(250)		522|534|559|0|12||60.0;521|533|558|0|12||60.0;540|552|577|0|12||60.0;567|579|604|0|12||60.0	12|19|36|15|22||35.0	20|42|70|23|45||110.0												TGTGCCAGCAGCCTTGGGACAGCCTCTGGAAACACCATATATTTT	36								CASSLGTASGNTIYF		:::::::::0:-5:12:15:0:-5:22:23:0:45:::	TLML_26_	DNA
717	CLONES_TRBTLML-026-_Infusion_L_DNA_S3_2500000.txt	3531	23	0.000204321	TGTGCCAGCAGCCTAGACTTCTCTGGGGCCAACGTCCTGACTTTC	EEEEEEEEEEEEEEEEEEEEEEEEEEEEEEEEEEEEEEEEEEEEE	TRBV3-1*00(121),TRBV3-2*00(121)		TRBJ2-6*00(265)		543|560|580|0|17|SA556T|69.0;543|560|580|0|17|SA556T|69.0		20|45|73|20|45||125.0												TGTGCCAGCAGCCTAGACTTCTCTGGGGCCAACGTCCTGACTTTC	36								CASSLDFSGANVLTF		:::::::::0:0:17:::::20:0:45:::	TLML_26_	DNA
718	CLONES_TRBTLML-026-_Infusion_L_DNA_S3_2500000.txt	3533	23	0.000204321	TGTGCCAGCCCGAGCACGGACAGGGCTCCTACGAGCAGTACTTC	EEEEEEEEEEEEEEEEEEEEEEEEEEEEEEEEEEEEEEEEEEEE	TRBV2*00(415)	TRBD1*00(35)	TRBJ2-7*00(211.1)		518|527|555|0|9||45.0	13|20|36|17|24||35.0	19|39|67|24|44||100.0												TGTGCCAGCCCGAGCACGGACAGGGCTCCTACGAGCAGTACTTC	36								CASPSTD_GSYEQYF		:::::::::0:-8:9:17:-1:-4:24:24:1:44:::	TLML_26_	DNA
719	CLONES_TRBTLML-026-_Infusion_L_DNA_S3_2500000.txt	3535	23	0.000204321	TGTGCCAGCAGCCCTGGGCCCCTGTCCCTGCGAGCAGTACTTC	EEEEEEEEEEEEEEEEEEEEEEEEEEEEEEEEEEEEEEEEEEE	TRBV28*00(182)	TRBD1*00(40)	TRBJ2-7*00(209)		564|575|601|0|11||55.0	2|10|36|18|26||40.0	22|39|67|26|43|SA25G|69.0												TGTGCCAGCAGCCCTGGGCCCCTGTCCCTGCGAGCAGTACTTC	36								CASSPGP_CPCEQYF		:::::::::0:-6:11:18:10:-14:26:26:-2:43:::	TLML_26_	DNA
720	CLONES_TRBTLML-026-_Infusion_L_DNA_S3_2500000.txt	3541	23	0.000204321	TGTGCCAGCACGAGGGGGGATCGCACCTACGAGCAGTACTTC	EEEEEEEEEEEEEEEEEEEEEEEEEEEEEEEEEEEEEEEEEE	TRBV28*00(1080.5)	TRBD1*00(30)	TRBJ2-7*00(225)		564|574|601|0|10||50.0	17|23|36|12|18||30.0	22|39|67|25|42||85.0												TGTGCCAGCACGAGGGGGGATCGCACCTACGAGCAGTACTTC	36								CASTRGDRTYEQYF		:::::::::0:-7:10:12:-5:-1:18:25:-2:42:::	TLML_26_	DNA
721	CLONES_TRBTLML-026-_Infusion_L_DNA_S3_2500000.txt	3542	23	0.000204321	TGTGCCAGCAGTTTGGGGACAGGGTTTGAAAAACTGTTTTTT	EEEEEEEEEEEEEEEEEEEEEEEEEEEEEEEEEEEEEEEEEE	TRBV28*00(555)	TRBD1*00(45)	TRBJ1-4*00(220)		564|578|601|0|14||70.0	12|21|36|15|24||45.0	27|43|71|26|42||80.0												TGTGCCAGCAGTTTGGGGACAGGGTTTGAAAAACTGTTTTTT	36								CASSLGTGFEKLFF		:::::::::0:-3:14:15:0:-3:24:26:-7:42:::	TLML_26_	DNA
722	CLONES_TRBTLML-026-_Infusion_L_DNA_S3_2500000.txt	3543	23	0.000204321	TGTGCCAGCAGTTCAGGGGCAAAGGCGCGCGGCTACACCTTC	EEEEEEEEEEEEEEEEEEEEEEEEEEEEEEEEEEEEEEEEEE	TRBV28*00(406.7)	TRBD1*00(30)	TRBJ1-2*00(199.3)		564|577|601|0|13||65.0	16|22|36|13|19||30.0	28|40|68|30|42||60.0												TGTGCCAGCAGTTCAGGGGCAAAGGCGCGCGGCTACACCTTC	36								CASSSGAKARGYTF		:::::::::0:-4:13:13:-4:-2:19:30:-8:42:::	TLML_26_	DNA
723	CLONES_TRBTLML-026-_Infusion_L_DNA_S3_2500000.txt	3544	23	0.000204321	TGTGCCAGCAGTGAAGACCCGGGTAACTATGGCTACACCTTC	EEEEEEEEEEEEEEEEEEEEEEEEEEEEEEEEEEEEEEEEEE	TRBV6-4*00(89.9)	TRBD1*00(30),TRBD2*00(30)	TRBJ1-2*00(235)		518|532|555|0|14||70.0	9|15|36|17|23||30.0;13|19|48|17|23||30.0	21|40|68|23|42||95.0												TGTGCCAGCAGTGAAGACCCGGGTAACTATGGCTACACCTTC	36								CASSEDPGNYGYTF		:::::::::0:-3:14:17:3:-9:23:23:-1:42:::	TLML_26_	DNA
724	CLONES_TRBTLML-026-_Infusion_L_DNA_S3_2500000.txt	3545	23	0.000204321	TGTGCCAGCAGCCTCTTACAGGGGACTAAGACCCAGTACTTC	EEEEEEEEEEEEEEEEEEEEEEEEEEEEEEEEEEEEEEEEEE	TRBV7-2*00(438)	TRBD1*00(35),TRBD2*00(35)	TRBJ2-5*00(207.9)		580|592|617|0|12||60.0	15|22|36|17|24||35.0;16|23|48|21|28||35.0	26|40|68|28|42||70.0												TGTGCCAGCAGCCTCTTACAGGGGACTAAGACCCAGTACTTC	36								CASSLLQGTKTQYF		:::::::::0:-5:12:17:-3:-2:24:28:-6:42:::	TLML_26_	DNA
725	CLONES_TRBTLML-026-_Infusion_L_DNA_S3_2500000.txt	3546	23	0.000204321	TGTGCCAGCAGCCAGGACACCGGGAATGAAAAACTGTTTTTT	EEEEEEEEEEEEEEEEEEEEEEEEEEEEEEEEEEEEEEEEEE	TRBV12-4*00(1079.9),TRBV12-3*00(1047.9)	TRBD1*00(25),TRBD2*00(25)	TRBJ1-4*00(230)		530|541|567|0|11||55.0;530|541|567|0|11||55.0	10|15|36|19|24||25.0;14|19|48|19|24||25.0	25|43|71|24|42||90.0												TGTGCCAGCAGCCAGGACACCGGGAATGAAAAACTGTTTTTT	36								CASSQDTGNEKLFF		:::::::::0:-6:11:19:2:-9:24:24:-5:42:::	TLML_26_	DNA
726	CLONES_TRBTLML-026-_Infusion_L_DNA_S3_2500000.txt	3555	23	0.000204321	TGCGCCAGCAGTCCCCGAGCGTCAGAACGAGCAGTACTTC	EEEEEEEEEEEEEEEEEEEEEEEEEEEEEEEEEEEEEEEE	TRBV23-1*00(411.2)		TRBJ2-7*00(218.5)		580|593|617|0|13||65.0		25|39|67|26|40||70.0												TGCGCCAGCAGTCCCCGAGCGTCAGAACGAGCAGTACTTC	36								CASSPRA_QNEQYF		:::::::::0:-4:13:::::26:-5:40:::	TLML_26_	DNA
727	CLONES_TRBTLML-026-_Infusion_L_DNA_S3_2500000.txt	3561	23	0.000204321	TGTGCCAGTACCAGGGGGGTCACCGGGGAGCTGTTTTTT	EEEEEEEEEEEEEEEEEEEEEEEEEEEEEEEEEEEEEEE	TRBV6-3*00(580.6),TRBV6-2*00(563.3)	TRBD1*00(35)	TRBJ2-2*00(136)		516|524|553|0|8||40.0;516|524|553|0|8||40.0	16|23|36|11|18||35.0	24|43|71|20|39||95.0												TGTGCCAGTACCAGGGGGGTCACCGGGGAGCTGTTTTTT	36								CASTRGVTGELFF		:::::::::0:-9:8:11:-4:-1:18:20:-4:39:::	TLML_26_	DNA
728	CLONES_TRBTLML-026-_Infusion_L_DNA_S3_2500000.txt	3562	23	0.000204321	TGTGCCAGTAGTACTAGCGGGGGGGAGACCCAGTACTTC	EEEEEEEEEEEEEEEAEEEEEEEEEEEEEEEEEEEEEEE	TRBV19*00(871.6)	TRBD2*00(40)	TRBJ2-5*00(213.1)		559|572|596|0|13||65.0	20|28|48|13|21||40.0	25|40|68|24|39||75.0												TGTGCCAGTAGTACTAGCGGGGGGGAGACCCAGTACTTC	32								CASSTSGGETQYF		:::::::::0:-4:13:13:-4:-4:21:24:-5:39:::	TLML_26_	DNA
729	CLONES_TRBTLML-026-_Infusion_L_DNA_S3_2500000.txt	3563	23	0.000204321	TGCGCCAGCAGTGATGGCCCTCTTGGCACCATATATTTT	EEEEEEEEEEEEEEEEEEEEEEEEEEEEEEEEEEEEEEE	TRBV10-2*00(476.3)	TRBD2*00(35)	TRBJ1-3*00(163.6)		533|547|570|0|14||70.0	30|37|48|15|22||35.0	29|42|70|26|39||65.0												TGCGCCAGCAGTGATGGCCCTCTTGGCACCATATATTTT	36								CASSDGPLGTIYF		:::::::::0:-3:14:15:-14:5:22:26:-9:39:::	TLML_26_	DNA
730	CLONES_TRBTLML-026-_Infusion_L_DNA_S3_2500000.txt	3564	23	0.000204321	TGCGCCAGCAGCCAAGATGAGGCCAGGGAGCTGTTTTTT	EEEEEEEEEEEEEEEEEEEEEEEEEEEEEEEEEEEEEEE	TRBV4-3*00(1114.8)		TRBJ2-2*00(92)		537|555|574|0|18||90.0		29|43|71|25|39||70.0												TGCGCCAGCAGCCAAGATGAGGCCAGGGAGCTGTTTTTT	36								CASSQDEARELFF		:::::::::0:1:18:::::25:-9:39:::	TLML_26_	DNA
731	CLONES_TRBTLML-026-_Infusion_L_DNA_S3_2500000.txt	3565	23	0.000204321	TGCAGTGCTAGTGGGGCAGCGACCGAAGGCTACACCTTC	EEEEEEEEEEEEEEEEEEEEEEEEEEEEEEEEEEEEEEE	TRBV20-1*00(136)	TRBD1*00(25)	TRBJ1-2*00(200)		759|770|793|0|11||55.0	19|24|36|12|17||25.0	28|40|68|27|39||60.0												TGCAGTGCTAGTGGGGCAGCGACCGAAGGCTACACCTTC	36								CSASGAATEGYTF		:::::::::0:-3:11:12:-7:0:17:27:-8:39:::	TLML_26_	DNA
732	CLONES_TRBTLML-026-_Infusion_L_DNA_S3_2500000.txt	3576	23	0.000204321	TGTGCCAGCCTTACACACTAACCTGAAGCTTTCTTT	EEEEEEEEEEEEEEEEEEEEEEEEEEEEEEEEEEEE	TRBV21-1*00(979.9)		TRBJ1-1*00(210)		544|553|581|0|9||45.0		26|40|68|22|36||70.0												TGTGCCAGCCTTACACACTAACCTGAAGCTTTCTTT	36								CASLTH*PEAFF		:::::::::0:-8:9:::::22:-6:36:::	TLML_26_	DNA
733	CLONES_TRBTLML-026-_Infusion_L_DNA_S3_2500000.txt	3577	23	0.000204321	TGTGCCAGCAGTGTAGGAGGGGACGAGCAGTACTTC	EEEEEEEEEEEEEEEEEEEEEEEEEEEEEEEEEEEE	TRBV2*00(373.7)	TRBD2*00(30)	TRBJ2-7*00(146)		518|531|555|0|13||65.0	26|32|48|15|21||30.0	25|39|67|22|36||70.0												TGTGCCAGCAGTGTAGGAGGGGACGAGCAGTACTTC	36								CASSVGGDEQYF		:::::::::0:-4:13:15:-10:0:21:22:-5:36:::	TLML_26_	DNA
734	CLONES_TRBTLML-026-_Infusion_L_DNA_S3_2500000.txt	3581	23	0.000204321	TGCAGTGCTCGTTCTGGGGCCTACGAGCAGTACTTC	EEEEEEEEEEEEEEEEEEEEEEEEEEEEEEEEEEEE	TRBV20-1*00(207)		TRBJ2-7*00(225)		759|768|793|0|9||45.0		22|39|67|19|36||85.0												TGCAGTGCTCGTTCTGGGGCCTACGAGCAGTACTTC	36								CSARSGAYEQYF		:::::::::0:-5:9:::::19:-2:36:::	TLML_26_	DNA
735	CLONES_TRBTLML-026-_Infusion_L_DNA_S3_2500000.txt	3588	23	0.000204321	TGCAGCGCCGAAAGCCTTTCCGGCTACACCTTC	EEEEEEEEEEEEEEEEEEEEEEEEEEEEEEEEE	TRBV29-1*00(952.7)		TRBJ1-2*00(200)		700|707|734|0|7||35.0		28|40|68|21|33||60.0												TGCAGCGCCGAAAGCCTTTCCGGCTACACCTTC	36								CSAESLSGYTF		:::::::::0:-7:7:::::21:-8:33:::	TLML_26_	DNA
736	CLONES_TRBTLML-026-_Infusion_L_DNA_S3_2500000.txt	3593	22	0.000195437	TGTGCCAGCAGCTTAAGCTTCGCCCTCAAACAAGAGACCCAGTACTTCGGGCCAGGCACGCGGCTCCTGGTGCTCGGTGAGCGCGGGCTGCTGGGGCGCGGGCGCGGGCGGCTTGGGTCTGGTTTTTGCGGGGAGTCCCCGGGCTGTGCTCTGGGGCCAACGTCCTGACTTTC	NNNNNNNNNNNNNNNNNNNNNNNNNNNNNNNNNNNNNNNNNNNNNNNNNNNNNNNNNNNNNNNNNNNNNNNNNNNNNNNNNNNNNNNNNNNNNNNNNNNNNNNNNNNNNNNNNNNNNNNNNNNNNNNNNNNNNNNNNNNNNNNNNNNNNNNNNNNNNNNNNNNNNNNNNNNNN	TRBV11-1*00(725.6)	TRBD1*00(35),TRBD2*00(30)	TRBJ2-6*00(372)		531|546|568|0|15||75.0	19|26|36|92|99||35.0;10|16|48|133|139||30.0	19|45|73|147|173||130.0												TGTGCCAGCAGCTTAAGCTTCGCCCTCAAACAAGAGACCCAGTACTTCGGGCCAGGCACGCGGCTCCTGGTGCTCGGTGAGCGCGGGCTGCTGGGGCGCGGGCGCGGGCGGCTTGGGTCTGGTTTTTGCGGGGAGTCCCCGGGCTGTGCTCTGGGGCCAACGTCCTGACTTTC	45								CASSLSFALKQETQYFGPGTRLLVLGERG_AGARARAAWVWFLRGVPGLCSGANVLTF		:::::::::0:-2:15:92:-7:2:99:147:1:173:::	TLML_26_	DNA
737	CLONES_TRBTLML-026-_Infusion_L_DNA_S3_2500000.txt	3594	22	0.000195437	TGCAGCGTTGCCGCGACTCCGGGGCCGTACAGGGTATGGACTATGGCTACACCTTC	EEEEEEEEEEEEEEEEEEEEEEEEEEEEEEEEEEEEEEEEEEEEEEEEEEEEEEEE	TRBV29-1*00(362.3)	TRBD1*00(30)	TRBJ1-2*00(221.5)		700|710|734|0|10||50.0	15|21|36|28|34||30.0	23|40|68|39|56||85.0												TGCAGCGTTGCCGCGACTCCGGGGCCGTACAGGGTATGGACTATGGCTACACCTTC	36								CSVAATPGP_QGMDYGYTF		:::::::::0:-4:10:28:-3:-3:34:39:-3:56:::	TLML_26_	DNA
738	CLONES_TRBTLML-026-_Infusion_L_DNA_S3_2500000.txt	3595	22	0.000195437	TGCAGCGTTGGGAAAACAGGGCGCGCTAACCGGCTGAACACTGAAGCTTTCTTT	EEEEEEEEEEEEEEEEEEAAAEAEEEEEEEEEEEEEEEEEEEEEEEEEEEEEEE	TRBV29-1*00(697.3)	TRBD1*00(39)	TRBJ1-1*00(240)		700|710|734|0|10||50.0	15|26|36|15|26|SG21C|39.0	20|40|68|34|54||100.0												TGCAGCGTTGGGAAAACAGGGCGCGCTAACCGGCTGAACACTGAAGCTTTCTTT	32								CSVGKTGRANRLNTEAFF		:::::::::0:-4:10:15:-3:2:26:34:0:54:::	TLML_26_	DNA
739	CLONES_TRBTLML-026-_Infusion_L_DNA_S3_2500000.txt	3605	22	0.000195437	TGTGCCAGCAGTTTCAAACCCCCCGGGGGATCGTATGGCTACACCTTC	EEEEEEEEEEEEEEEEEEEEEEEEEEEEEEEEEEEEEEEEEEEEEEEE	TRBV6-2*00(148),TRBV6-3*00(148)	TRBD1*00(30),TRBD2*00(30)	TRBJ1-2*00(214.3)		516|529|553|0|13||65.0;516|529|553|0|13||65.0	9|15|36|21|27||30.0;13|19|48|21|27||30.0	25|40|68|33|48||75.0												TGTGCCAGCAGTTTCAAACCCCCCGGGGGATCGTATGGCTACACCTTC	36								CASSFKPPGGSYGYTF		:::::::::0:-4:13:21:3:-9:27:33:-5:48:::	TLML_26_	DNA
740	CLONES_TRBTLML-026-_Infusion_L_DNA_S3_2500000.txt	3606	22	0.000195437	TGTGCCAGCAGTTTATACAGGGCCTCCGGGGCCAACGTCCTGACTTTC	EEEEEEEEEEEEEEEEEEEEEEEEEEEEEEEEEEEEEEEEEEEEEEEE	TRBV27*00(311)	TRBD1*00(30)	TRBJ2-6*00(248.2)		556|572|593|0|16||80.0	15|21|36|16|22||30.0	20|45|73|23|48|ST23C|109.0												TGTGCCAGCAGTTTATACAGGGCCTCCGGGGCCAACGTCCTGACTTTC	36								CASSLYRASGANVLTF		:::::::::0:-1:16:16:-3:-3:22:23:0:48:::	TLML_26_	DNA
741	CLONES_TRBTLML-026-_Infusion_L_DNA_S3_2500000.txt	3607	22	0.000195437	TGTGCCAGCAGCGATATAGGGATGCAGGGAACCTACGAGCAGTACTTC	EEEEEEEEEEEEEEEEEEEEEEEEEEEEEEEEEEEEEEEEEEEEEEEE	TRBV7-8*00(443)	TRBD1*00(25)	TRBJ2-7*00(224.3)		567|579|604|0|12||60.0	16|21|36|24|29||25.0	22|39|67|31|48||85.0												TGTGCCAGCAGCGATATAGGGATGCAGGGAACCTACGAGCAGTACTTC	36								CASSDIGMQGTYEQYF		:::::::::0:-5:12:24:-4:-3:29:31:-2:48:::	TLML_26_	DNA
742	CLONES_TRBTLML-026-_Infusion_L_DNA_S3_2500000.txt	3613	22	0.000195437	TGTGCCAGCAGTCCACAGGGGGCGCTGACAGATACGCAGTATTTT	EEEEEEEEEEEEEEEEEEEEEEEEEEEEEEEEEEEEEEEEEEEEE	TRBV7-9*00(471.2)	TRBD1*00(55)	TRBJ2-3*00(215.1)		556|567|593|0|11||55.0	15|26|36|14|25||55.0	23|41|69|27|45||90.0												TGTGCCAGCAGTCCACAGGGGGCGCTGACAGATACGCAGTATTTT	36								CASSPQGALTDTQYF		:::::::::0:-6:11:14:-3:2:25:27:-3:45:::	TLML_26_	DNA
743	CLONES_TRBTLML-026-_Infusion_L_DNA_S3_2500000.txt	3623	22	0.000195437	TGTGCCAGCAGCTCGCTGCAGGGGTTGCACGAGCAGTACTTC	EEEEEEEEEEEEEEEEEEEEEEEEEEEEEEEEEEEEEEEEEE	TRBV7-9*00(946.5)	TRBD1*00(30)	TRBJ2-7*00(210)		556|569|593|0|13||65.0	16|22|36|18|24||30.0	25|39|67|28|42||70.0												TGTGCCAGCAGCTCGCTGCAGGGGTTGCACGAGCAGTACTTC	36								CASSSLQGLHEQYF		:::::::::0:-4:13:18:-4:-2:24:28:-5:42:::	TLML_26_	DNA
744	CLONES_TRBTLML-026-_Infusion_L_DNA_S3_2500000.txt	3626	22	0.000195437	TGCAGTGCTCCTCCGGGGGCACCTGACAATGAGCAGTTCTTC	EEEEEEEEEEEEEEEEEEEEEEEEEEEEEEEEEEEEEEEEEE	TRBV20-1*00(1067.3)	TRBD1*00(30)	TRBJ2-1*00(223.5)		759|768|793|0|9||45.0	18|24|36|14|20||30.0	25|42|70|25|42||85.0												TGCAGTGCTCCTCCGGGGGCACCTGACAATGAGCAGTTCTTC	36								CSAPPGAPDNEQFF		:::::::::0:-5:9:14:-6:0:20:25:-5:42:::	TLML_26_	DNA
745	CLONES_TRBTLML-026-_Infusion_L_DNA_S3_2500000.txt	3627	22	0.000195437	TGCAGTGCGCTCCCGGGGCCTTCATGGAGTGAGCAGTTCTTC	EEEEEEEEEEEEEEEEEEEEEEEEEEEEEEEEEEEEEEEEEE	TRBV20-1*00(292)	TRBD1*00(35),TRBD2*00(35)	TRBJ2-1*00(204.3)		759|767|793|0|8||40.0	8|15|36|10|17||35.0;12|19|48|10|17||35.0	29|42|70|29|42||65.0												TGCAGTGCGCTCCCGGGGCCTTCATGGAGTGAGCAGTTCTTC	36								CSALPGPSWSEQFF		:::::::::0:-6:8:10:4:-9:17:29:-9:42:::	TLML_26_	DNA
746	CLONES_TRBTLML-026-_Infusion_L_DNA_S3_2500000.txt	3634	22	0.000195437	TGTGCCAGCAGCGCCAGAGATCTTCTACGAGCAGTACTTC	EEEEEEEEEEEEEEEEEEEEEEEEEEEEEEEEEEEEEEEE	TRBV11-2*00(1108.3)		TRBJ2-7*00(220)		522|534|559|0|12||60.0		23|39|67|24|40||80.0												TGTGCCAGCAGCGCCAGAGATCTTCTACGAGCAGTACTTC	36								CASSARD_FYEQYF		:::::::::0:-5:12:::::24:-3:40:::	TLML_26_	DNA
747	CLONES_TRBTLML-026-_Infusion_L_DNA_S3_2500000.txt	3643	22	0.000195437	TGTGCCAGCAGCTTAGGAAGGTCCTACGAGCAGTACTTC	EEEEEEEEEEEEEEEEEEEEEEEEEEEEEEEEEEEEEEE	TRBV13*00(123)		TRBJ2-7*00(230)		567|584|604|0|17||85.0		21|39|67|21|39||90.0												TGTGCCAGCAGCTTAGGAAGGTCCTACGAGCAGTACTTC	36								CASSLGRSYEQYF		:::::::::0:0:17:::::21:-1:39:::	TLML_26_	DNA
748	CLONES_TRBTLML-026-_Infusion_L_DNA_S3_2500000.txt	3644	22	0.000195437	TGTGCCAGCAGCCCGAGTAACACCGGGGAGCTGTTTTTT	EEEEEEEEEEEEEEEEEEEEEEEEEEEEEEEEEEEEEEE	TRBV5-6*00(722)		TRBJ2-2*00(244.2)		550|562|586|0|12||60.0		22|43|71|18|39||105.0												TGTGCCAGCAGCCCGAGTAACACCGGGGAGCTGTTTTTT	36								CASSPSNTGELFF		:::::::::0:-4:12:::::18:-2:39:::	TLML_26_	DNA
749	CLONES_TRBTLML-026-_Infusion_L_DNA_S3_2500000.txt	3653	22	0.000195437	TGTGCCACCAGCAGGGAGACTCCCCCCCAGTACTTC	EEEEEEEEEEEEEEEEEEEEEEEEEEEEEEEEEEEE	TRBV15*00(406.2)	TRBD2*00(25)	TRBJ2-5*00(192.7)		552|566|589|0|14||70.0	2|7|48|19|24||25.0	29|40|68|25|36||55.0												TGTGCCACCAGCAGGGAGACTCCCCCCCAGTACTTC	36								CATSRETPPQYF		:::::::::0:-3:14:19:14:-25:24:25:-9:36:::	TLML_26_	DNA
750	CLONES_TRBTLML-026-_Infusion_L_DNA_S3_2500000.txt	3665	21	0.000186554	TGTGCCAGCAGCTTAGCGGGACAGGGCAAACAAGAACTAATGAAAAACTGTTTTTT	EEEEEEEEEEEEEEEEEEEEEEEEEEEEEEEEEEEEEEEEEEEEEEEEEEEEEEEE	TRBV7-9*00(219.4)	TRBD1*00(40)	TRBJ1-4*00(249.2)		556|574|593|0|18||90.0	13|21|36|18|26||40.0	21|43|71|34|56||110.0												TGTGCCAGCAGCTTAGCGGGACAGGGCAAACAAGAACTAATGAAAAACTGTTTTTT	36								CASSLAGQG_TRTNEKLFF		:::::::::0:1:18:18:-1:-3:26:34:-1:56:::	TLML_26_	DNA
751	CLONES_TRBTLML-026-_Infusion_L_DNA_S3_2500000.txt	3666	21	0.000186554	TGTGCCAGCAGTTACACCCCGACTAGCGGGGGCCACCAAGAGACCCAGTACTTC	EEEEEEEEEEEEEEEEEEEEEEEEEEEEEEEEEEEEEEEEEEEEEEEEEEEEEE	TRBV6-5*00(437)	TRBD2*00(50)	TRBJ2-5*00(240)		519|534|556|0|15||75.0	18|28|48|20|30||50.0	20|40|68|34|54||100.0												TGTGCCAGCAGTTACACCCCGACTAGCGGGGGCCACCAAGAGACCCAGTACTTC	36								CASSYTPTSGGHQETQYF		:::::::::0:-2:15:20:-2:-4:30:34:0:54:::	TLML_26_	DNA
752	CLONES_TRBTLML-026-_Infusion_L_DNA_S3_2500000.txt	3668	21	0.000186554	TGTGCCAGCAGCGCACAACCGGGACTAGCGGGGGACTGGGAGCAGTTCTTC	EEEEEEEEEEEEEEEEEEEEEEEEEEEEEEEEEEEEEEEEEEEEEEEEEEE	TRBV7-9*00(1122.7)	TRBD2*00(70)	TRBJ2-1*00(117)		556|568|593|0|12||60.0	14|28|48|18|32||70.0	30|42|70|39|51||60.0												TGTGCCAGCAGCGCACAACCGGGACTAGCGGGGGACTGGGAGCAGTTCTTC	36								CASSAQPGLAGDWEQFF		:::::::::0:-5:12:18:2:-4:32:39:-10:51:::	TLML_26_	DNA
753	CLONES_TRBTLML-026-_Infusion_L_DNA_S3_2500000.txt	3675	21	0.000186554	TGTGCCAGCAGCTCACAGGTGGGCGTTTCGACTGACGAGCAGTACTTC	EEEEEEEEEEEEEEEEEEEEEEEEEEEEEEEEEEEEEEEEEEEEEEEE	TRBV11-2*00(1156.4)	TRBD1*00(29)	TRBJ2-7*00(102)		522|535|559|0|13||65.0	15|25|36|14|25|I20T|29.0	25|39|67|34|48||70.0												TGTGCCAGCAGCTCACAGGTGGGCGTTTCGACTGACGAGCAGTACTTC	36								CASSSQVGVSTDEQYF		:::::::::0:-4:13:14:-3:1:25:34:-5:48:::	TLML_26_	DNA
754	CLONES_TRBTLML-026-_Infusion_L_DNA_S3_2500000.txt	3680	21	0.000186554	TGTGCCAGCAGTTTTGGGGGTAATAGGTACAATGAGCAGTTCTTC	EEEEEEEEEEEEEEEEEEEEEEEEEEEEEEEEEEEEEEEEEEEEE	TRBV28*00(815.2)	TRBD1*00(25)	TRBJ2-1*00(230)		564|578|601|0|14||70.0	18|23|36|15|20||25.0	24|42|70|27|45||90.0												TGTGCCAGCAGTTTTGGGGGTAATAGGTACAATGAGCAGTTCTTC	36								CASSFGGNRYNEQFF		:::::::::0:-3:14:15:-6:-1:20:27:-4:45:::	TLML_26_	DNA
755	CLONES_TRBTLML-026-_Infusion_L_DNA_S3_2500000.txt	3682	21	0.000186554	TGCGCCAGCAGCTTGGGGGCAGATGGTGATTATGGCTACACCTTC	EEEEEEEEEEEEEEEEEEEEEEEEEEEEEEEEEEEEEEEEEEEEE	TRBV5-1*00(725.7)		TRBJ1-2*00(215)		554|570|590|0|16||80.0		25|40|68|30|45||75.0												TGCGCCAGCAGCTTGGGGGCAGATGGTGATTATGGCTACACCTTC	36								CASSLGADGDYGYTF		:::::::::0:0:16:::::30:-5:45:::	TLML_26_	DNA
756	CLONES_TRBTLML-026-_Infusion_L_DNA_S3_2500000.txt	3691	21	0.000186554	TGTGCCTGGAGTCCCTTTTTGATCTGGAAACACCATATATTTT	EEEEEEEEEEEEEEEEEEEEEEEEEEEEEEEEEEEEEEEEEEE	TRBV30*00(406.7)		TRBJ1-3*00(106.6)		787|799|821|0|12||60.0		21|42|70|22|43||105.0												TGTGCCTGGAGTCCCTTTTTGATCTGGAAACACCATATATTTT	36								CAWSPFL_SGNTIYF		:::::::::0:-2:12:::::22:-1:43:::	TLML_26_	DNA
757	CLONES_TRBTLML-026-_Infusion_L_DNA_S3_2500000.txt	3701	21	0.000186554	TGTGCCATCAGCCCTGACAGGGGGCTAAATGGCTACACCTTC	EEEEEEEEEEEEEEEEEEEEEEEEEEEEEEEEEEEEEEAEEE	TRBV10-3*00(461.5)	TRBD1*00(50)	TRBJ1-2*00(166.2)		533|544|570|0|11||55.0	14|24|36|15|25||50.0	26|40|68|28|42||70.0												TGTGCCATCAGCCCTGACAGGGGGCTAAATGGCTACACCTTC	32								CAISPDRGLNGYTF		:::::::::0:-6:11:15:-2:0:25:28:-6:42:::	TLML_26_	DNA
758	CLONES_TRBTLML-026-_Infusion_L_DNA_S3_2500000.txt	3702	21	0.000186554	TGTGCCAGCAGTTACAGCGTTAGAGGGGAGACCCAGTACTTC	EEEEEEEEEEEEEEEEEEEEEEEEEEEEEEEEEEEEEEEEEE	TRBV6-6*00(276.4)	TRBD2*00(25)	TRBJ2-5*00(215)		516|531|553|0|15||75.0	27|32|48|22|27||25.0	25|40|68|27|42||75.0												TGTGCCAGCAGTTACAGCGTTAGAGGGGAGACCCAGTACTTC	36								CASSYSVRGETQYF		:::::::::0:-2:15:22:-11:0:27:27:-5:42:::	TLML_26_	DNA
759	CLONES_TRBTLML-026-_Infusion_L_DNA_S3_2500000.txt	3713	21	0.000186554	TGTGCCAGCTCACCGTCTCTTCAACAGCCCCAGCATTTT	EEEEEEEEEEEEEEEEEEEEEEEEEEEEEEEEEEEEEEE	TRBV18*00(598)		TRBJ1-5*00(210.2)		702|716|739|0|14||70.0		27|42|70|24|39||75.0												TGTGCCAGCTCACCGTCTCTTCAACAGCCCCAGCATTTT	36								CASSPSLQQPQHF		:::::::::0:-3:14:::::24:-7:39:::	TLML_26_	DNA
760	CLONES_TRBTLML-026-_Infusion_L_DNA_S3_2500000.txt	3719	21	0.000186554	TGTGCCAGCAGTTACGGTGACAGTGAAGCTTTCTTT	EEEEEEEEEEEEEEEEEEEEEEEEEEEEEEEEEEEE	TRBV6-6*00(415.5),TRBV6-5*00(373.5)		TRBJ1-1*00(208.2)		516|531|553|0|15||75.0;519|534|556|0|15||75.0		23|40|68|19|36|SC26G|69.0												TGTGCCAGCAGTTACGGTGACAGTGAAGCTTTCTTT	36								CASSYGDSEAFF		:::::::::0:-2:15:::::19:-3:36:::	TLML_26_	DNA
761	CLONES_TRBTLML-026-_Infusion_L_DNA_S3_2500000.txt	3727	21	0.000186554	TGCGCCAGCAGTGAGTCTCTAGAGCAGTTCTTC	EEEEEEEEEEEEEEEEEEEEEEEEEEEEEEEEE	TRBV10-2*00(269.5)		TRBJ2-1*00(98.7)		533|550|570|0|17||85.0		30|42|70|21|33||60.0												TGCGCCAGCAGTGAGTCTCTAGAGCAGTTCTTC	36								CASSESLEQFF		:::::::::0:0:17:::::21:-10:33:::	TLML_26_	DNA
762	CLONES_TRBTLML-026-_Infusion_L_DNA_S3_2500000.txt	3741	20	0.00017767	TGTGCCAGCAGCTTGGGGACTGGAGAGACCCAGTACTTCGGGCCAGGCACGCGGCTCCTGGTGCTCGGTGAGCGCGGGCTGCTGGGGCGCGGGCGCGGGCGGCTTGGGTCTGGTTTTTGCGGGGAGTCCCCGGGCTGTGCTCTGGGGCCAACGTCCTGACTTTC	EEEEEEEEEEEEEEEEEEEEEEEEEEEEEEEEEEEEEEEEEEEEEEEEEEEEEEEEEEEEEEEEEEEEEEEEEEEEEEEEEEEEEEEEEEEEEEEEEEEEEEEEEEEEEEEEEEEEEEEEEEEEEEEEEEEEEEEEEEEEEEEEEEEEEEEEEEEEEEEEEEEE	TRBV5-6*00(96),TRBV5-7*00(96)	TRBD1*00(35),TRBD2*00(30)	TRBJ2-6*00(270)		550|566|586|0|16||80.0;551|567|587|0|16||80.0	19|26|36|83|90||35.0;10|16|48|124|130||30.0	19|45|73|138|164||130.0												TGTGCCAGCAGCTTGGGGACTGGAGAGACCCAGTACTTCGGGCCAGGCACGCGGCTCCTGGTGCTCGGTGAGCGCGGGCTGCTGGGGCGCGGGCGCGGGCGGCTTGGGTCTGGTTTTTGCGGGGAGTCCCCGGGCTGTGCTCTGGGGCCAACGTCCTGACTTTC	36								CASSLGTGETQYFGPGTRLLVLGERGL_GARARAAWVWFLRGVPGLCSGANVLTF		:::::::::0:0:16:83:-7:2:90:138:1:164:::	TLML_26_	DNA
763	CLONES_TRBTLML-026-_Infusion_L_DNA_S3_2500000.txt	3743	20	0.00017767	TGTGCCAGCAGACCAACAGACTAGCGGGGTCCATCTCCTCCTACGAGCAGTACTTC	EEEEEEEEEEEEEEEEEEEEEEEEEEEEEEEEEEEEEEEEEEEEEEEEEEEEEEEE	TRBV27*00(323.1)	TRBD2*00(50)	TRBJ2-7*00(232.5)		556|567|593|0|11||55.0	18|28|48|18|28||50.0	20|39|67|37|56||95.0												TGTGCCAGCAGACCAACAGACTAGCGGGGTCCATCTCCTCCTACGAGCAGTACTTC	36								CASRPTD*R_SISSYEQYF		:::::::::0:-6:11:18:-2:-4:28:37:0:56:::	TLML_26_	DNA
764	CLONES_TRBTLML-026-_Infusion_L_DNA_S3_2500000.txt	3748	20	0.00017767	TGTGCCAGCAGCCAAGATCTCGGCTACCCTCTGGAAACACCATATATTTT	EEEEEEEEEEEEEEEEEEEEEEEEEEEEEEEEEEEEEEEEEEEEEEEEEE	TRBV3-2*00(1030.2)		TRBJ1-3*00(250)		543|568|580|0|25|ST563C|109.0		20|42|70|28|50||110.0												TGTGCCAGCAGCCAAGATCTCGGCTACCCTCTGGAAACACCATATATTTT	36								CASSQDLG_PSGNTIYF		:::::::::0:8:25:::::28:0:50:::	TLML_26_	DNA
765	CLONES_TRBTLML-026-_Infusion_L_DNA_S3_2500000.txt	3751	20	0.00017767	TGTGCCAGCAGTCCAATCGGGGGCAGAAGGACCGGGGAGCTGTTTTTT	EEEEEEEEEEEEEEEEEEEEEEEEEEEEEEEEEEEEEEEEEEEEEEEE	TRBV28*00(1023.6)	TRBD1*00(30)	TRBJ2-2*00(172.2)		564|576|601|0|12||60.0	18|24|36|18|24||30.0	25|43|71|30|48||90.0												TGTGCCAGCAGTCCAATCGGGGGCAGAAGGACCGGGGAGCTGTTTTTT	36								CASSPIGGRRTGELFF		:::::::::0:-5:12:18:-6:0:24:30:-5:48:::	TLML_26_	DNA
766	CLONES_TRBTLML-026-_Infusion_L_DNA_S3_2500000.txt	3752	20	0.00017767	TGTGCCAGCAGCTTAACGTTGACAGGCAGCACAGATACGCAGTATTTT	EEEEEEEEEEEEEEEEEEEEEEEEEEEEEEEEEEEEEEEEEEEEEEEE	TRBV7-3*00(327)	TRBD1*00(30)	TRBJ2-3*00(243.2)		540|560|577|0|20||100.0	14|20|36|20|26||30.0	20|41|69|27|48||105.0												TGTGCCAGCAGCTTAACGTTGACAGGCAGCACAGATACGCAGTATTTT	36								CASSLTLTGSTDTQYF		:::::::::0:3:20:20:-2:-4:26:27:0:48:::	TLML_26_	DNA
767	CLONES_TRBTLML-026-_Infusion_L_DNA_S3_2500000.txt	3753	20	0.00017767	TGCAGTGCTAGGGAAGCGGGGCAGAGCTCCTACAATGAGCAGTTCTTC	EEEEEEEEEEEEEEEEEEEEEEEEEEEEEEEEEEEEEEEEEEEEEEEE	TRBV20-1*00(972.3)	TRBD2*00(30)	TRBJ2-1*00(265)		759|770|793|0|11||55.0	22|28|48|14|20||30.0	17|42|70|23|48||125.0												TGCAGTGCTAGGGAAGCGGGGCAGAGCTCCTACAATGAGCAGTTCTTC	36								CSAREAGQSSYNEQFF		:::::::::0:-3:11:14:-6:-4:20:23:3:48:::	TLML_26_	DNA
768	CLONES_TRBTLML-026-_Infusion_L_DNA_S3_2500000.txt	3762	20	0.00017767	TGTGCCAGTAGTTCCGACTAGCGGGGAAAACAATGAGCAGTTCTTC	EEEEEEEEEEEEEEEEEEEEEEEEEEEEEEEEEEEEEEEEEEEEEE	TRBV19*00(900.5)	TRBD2*00(50)	TRBJ2-1*00(223.1)		559|571|596|0|12||60.0	18|28|48|15|25||50.0	25|42|70|29|46||85.0												TGTGCCAGTAGTTCCGACTAGCGGGGAAAACAATGAGCAGTTCTTC	36								CASSSD*R_ENNEQFF		:::::::::0:-5:12:15:-2:-4:25:29:-5:46:::	TLML_26_	DNA
769	CLONES_TRBTLML-026-_Infusion_L_DNA_S3_2500000.txt	3766	20	0.00017767	TGTGCCAGCAGCTTGGGGACAGGGGTCAATCAGCCCCAGCATTTT	EEEEEEEEEEEEEEEEEEEEEEEEEEEEEEEEEEEEEEEEEEEEE	TRBV5-6*00(271.2),TRBV5-5*00(255.2),TRBV5-7*00(255.2)	TRBD1*00(45)	TRBJ1-5*00(235)		550|566|586|0|16||80.0;549|565|585|0|16||80.0;551|567|587|0|16||80.0	13|22|36|16|25||45.0	23|42|70|26|45||95.0												TGTGCCAGCAGCTTGGGGACAGGGGTCAATCAGCCCCAGCATTTT	36								CASSLGTGVNQPQHF		:::::::::0:0:16:16:-1:-2:25:26:-3:45:::	TLML_26_	DNA
770	CLONES_TRBTLML-026-_Infusion_L_DNA_S3_2500000.txt	3767	20	0.00017767	TGTGCCAGCAGCCAAGACGTACTCATGAACACTGAAGCTTTCTTT	EEEEEEEEEEEEEEEEEEEEEEEEEEEEEEEEEEEEEEEEEEEEE	TRBV14*00(689.7)		TRBJ1-1*00(255)		516|533|553|0|17||85.0		17|40|68|22|45||115.0												TGTGCCAGCAGCCAAGACGTACTCATGAACACTGAAGCTTTCTTT	36								CASSQDVLMNTEAFF		:::::::::0:0:17:::::22:3:45:::	TLML_26_	DNA
771	CLONES_TRBTLML-026-_Infusion_L_DNA_S3_2500000.txt	3780	20	0.00017767	TGTGCCAGCTCACTCGCTGACGGAAGCCACGAAGCTTTCTTT	EEEEEEEEEEEEEEEEEEEEEEEEEEEEEEEEEEEEEEEEEE	TRBV18*00(1050.4)		TRBJ1-1*00(200)		702|715|739|0|13||65.0		28|40|68|30|42||60.0												TGTGCCAGCTCACTCGCTGACGGAAGCCACGAAGCTTTCTTT	36								CASSLADGSHEAFF		:::::::::0:-4:13:::::30:-8:42:::	TLML_26_	DNA
772	CLONES_TRBTLML-026-_Infusion_L_DNA_S3_2500000.txt	3781	20	0.00017767	TGTGCCAGCTCACCACAAGGGGACTACAATGAGCAGTTCTTC	EEEEEEEEEEEEEEEEEEEEEEEEEEEEEEEEEEEEEEEEEE	TRBV18*00(1064.7)	TRBD1*00(25)	TRBJ2-1*00(181.2)		702|718|739|0|16||80.0	17|22|36|17|22||25.0	23|42|70|23|42||95.0												TGTGCCAGCTCACCACAAGGGGACTACAATGAGCAGTTCTTC	36								CASSPQGDYNEQFF		:::::::::0:-1:16:17:-5:-2:22:23:-3:42:::	TLML_26_	DNA
773	CLONES_TRBTLML-026-_Infusion_L_DNA_S3_2500000.txt	3782	20	0.00017767	TGTGCCAGCTCAACCGGGACAGGGAACACTGAAGCTTTCTTT	EEEEEEEEEEEEEEEEEEEEEEEEEEEEEEEEEEEEEEEEEE	TRBV18*00(1134.5)	TRBD1*00(50)	TRBJ1-1*00(229.4)		702|714|739|0|12||60.0	10|20|36|13|23||50.0	21|40|68|23|42||95.0												TGTGCCAGCTCAACCGGGACAGGGAACACTGAAGCTTTCTTT	36								CASSTGTGNTEAFF		:::::::::0:-5:12:13:2:-4:23:23:-1:42:::	TLML_26_	DNA
774	CLONES_TRBTLML-026-_Infusion_L_DNA_S3_2500000.txt	3783	20	0.00017767	TGTGCCAGCAGTTTATCATTACAGGGCTATGGCTACACCTTC	EEEEEEEEEEEEEEEEEEEEEEEEEEEEEEEEEEEEEEEEEE	TRBV27*00(963.5)	TRBD1*00(30)	TRBJ1-2*00(140.2)		556|573|593|0|17||85.0	15|21|36|20|26||30.0	24|40|68|26|42||80.0												TGTGCCAGCAGTTTATCATTACAGGGCTATGGCTACACCTTC	36								CASSLSLQGYGYTF		:::::::::0:0:17:20:-3:-3:26:26:-4:42:::	TLML_26_	DNA
775	CLONES_TRBTLML-026-_Infusion_L_DNA_S3_2500000.txt	3784	20	0.00017767	TGTGCCAGCAGCTTAGGTAGCGGGGGGGAGACCCAGTACTTC	EEEEEEEEEEEEEEEEEEEEEEEEEEEEEEEEEEEEEEEEEE	TRBV7-2*00(159.8),TRBV7-8*00(159.8)	TRBD2*00(35)	TRBJ2-5*00(213.2)		580|596|617|0|16||80.0;567|583|604|0|16||80.0	21|28|48|17|24||35.0	25|40|68|27|42||75.0												TGTGCCAGCAGCTTAGGTAGCGGGGGGGAGACCCAGTACTTC	36								CASSLGSGGETQYF		:::::::::0:-1:16:17:-5:-4:24:27:-5:42:::	TLML_26_	DNA
776	CLONES_TRBTLML-026-_Infusion_L_DNA_S3_2500000.txt	3785	20	0.00017767	TGTGCCAGCAGCGTTGGTTCTCGGAATTCACCCCTCCACTTT	EEEEEEEEEEEEEEEEEEEEEEEEEEEEEEEEEEEEEEEEEE	TRBV9*00(183.4)		TRBJ1-6*00(230)		559|573|595|0|14||70.0		27|45|73|24|42||90.0												TGTGCCAGCAGCGTTGGTTCTCGGAATTCACCCCTCCACTTT	36								CASSVGSRNSPLHF		:::::::::0:-2:14:::::24:-7:42:::	TLML_26_	DNA
777	CLONES_TRBTLML-026-_Infusion_L_DNA_S3_2500000.txt	3802	20	0.00017767	TGTGCCAGCAGTGGGACAGGGGCCTACGAGCAGTACTTC	EEEEEEEEEEEEEEEEEEEEEEEEEEEEEEEEEEEEEEE	TRBV27*00(667.2)	TRBD1*00(50)	TRBJ2-7*00(224.2)		556|568|593|0|12||60.0	12|22|36|12|22||50.0	22|39|67|22|39||85.0												TGTGCCAGCAGTGGGACAGGGGCCTACGAGCAGTACTTC	36								CASSGTGAYEQYF		:::::::::0:-5:12:12:0:-2:22:22:-2:39:::	TLML_26_	DNA
778	CLONES_TRBTLML-026-_Infusion_L_DNA_S3_2500000.txt	3804	20	0.00017767	TGCAGCGTTGTGGGGGGGAGCTCCTACGAGCAGTACTTC	EEEEEEEEEEEEEEEEEEEEEEEEEEEEEEEEEEEEEEE	TRBV29-1*00(124)	TRBD1*00(25)	TRBJ2-7*00(255)		700|710|734|0|10||50.0	18|23|36|11|16||25.0	16|39|67|16|39||115.0												TGCAGCGTTGTGGGGGGGAGCTCCTACGAGCAGTACTTC	36								CSVVGGSSYEQYF		:::::::::0:-4:10:11:-6:-1:16:16:4:39:::	TLML_26_	DNA
779	CLONES_TRBTLML-026-_Infusion_L_DNA_S3_2500000.txt	3809	20	0.00017767	TGTGCCAGCAGCAAAGTTGGCATAGTGAAGCTTTCTTT	EEEEEEEEEEEEEEEEEEEEEEEEEEEEEEEEEEEEEE	TRBV21-1*00(428)		TRBJ1-1*00(205)		544|560|581|0|16||80.0		27|40|68|25|38||65.0												TGTGCCAGCAGCAAAGTTGGCATAGTGAAGCTTTCTTT	36								CASSKV_HSEAFF		:::::::::0:-1:16:::::25:-7:38:::	TLML_26_	DNA
780	CLONES_TRBTLML-026-_Infusion_L_DNA_S3_2500000.txt	3831	19	0.000168787	TGTGCCAGCAGTGAAGCGCGGTTCGAATTGACGAACACTGAAGCTTTCTTTGGACAAGGCACCAGACTCACAGTTGTAGGTAAGACATTTTTCAGGTTCTTTTGCAGATCCGTCACAGGGAAAAGTGGGTCCACAGTGTCCCTTTTAGAGTGGCTATATTCTTATGTGCTAACTATGGCTACACCTTC	NNNNNNNNNNNNNNNNNNNNNNNNNNNNNNNNNNNNNNNNNNNNNNNNNNNNNNNNNNNNNNNNNNNNNNNNNNNNNNNNNNNNNNNNNNNNNNNNNNNNNNNNNNNNNNNNNNNNNNNNNNNNNNNNNNNNNNNNNNNNNNNNNNNNNNNNNNNNNNNNNNNNNNNNNNNNNNNNNNNNNNNNNNNN	TRBV6-1*00(692.4)	TRBD1*00(30)	TRBJ1-2*00(269.6)		516|535|553|0|19||95.0	6|12|36|136|142||30.0	19|40|68|167|188||105.0												TGTGCCAGCAGTGAAGCGCGGTTCGAATTGACGAACACTGAAGCTTTCTTTGGACAAGGCACCAGACTCACAGTTGTAGGTAAGACATTTTTCAGGTTCTTTTGCAGATCCGTCACAGGGAAAAGTGGGTCCACAGTGTCCCTTTTAGAGTGGCTATATTCTTATGTGCTAACTATGGCTACACCTTC	45								CASSEARFELTNTEAFFGQGTRLTVVGKTFF_VLLQIRHREKWVHSVPFRVAIFLCANYGYTF		:::::::::0:2:19:136:6:-12:142:167:1:188:::	TLML_26_	DNA
781	CLONES_TRBTLML-026-_Infusion_L_DNA_S3_2500000.txt	3832	19	0.000168787	TGTGCCAGAAGCTTGTAGGCCCATGCGGACAGTTCGAAGTTAGCTAACTATGGCTACACCTTC	EEEEEEEEEEEEEEEEEEEEEEEEEEEEEEEEEEEEEEEEEEEEEEEEEEEEEEEEEEEEEEE	TRBV5-3*00(148.2)	TRBD1*00(30)	TRBJ1-2*00(270)		551|566|587|0|15||75.0	13|19|36|26|32||30.0	14|40|68|37|63||130.0												TGTGCCAGAAGCTTGTAGGCCCATGCGGACAGTTCGAAGTTAGCTAACTATGGCTACACCTTC	36								CARSL*AHADSSKLANYGYTF		:::::::::0:-1:15:26:-1:-5:32:37:6:63:::	TLML_26_	DNA
782	CLONES_TRBTLML-026-_Infusion_L_DNA_S3_2500000.txt	3835	19	0.000168787	TGTGCCAGCAGCCTCAGCCCCGGGACAGGGGTCTGGGAGACCCAGTACTTC	EEEEEEEEEEEEEEEEEEEEEEEEEEEEEEEEEEEEEEEEEEEEEEEEEEE	TRBV12-3*00(226.2),TRBV12-4*00(226.2)	TRBD1*00(65)	TRBJ2-5*00(215)		530|541|567|0|11||55.0;530|541|567|0|11||55.0	9|22|36|18|31||65.0	25|40|68|36|51||75.0												TGTGCCAGCAGCCTCAGCCCCGGGACAGGGGTCTGGGAGACCCAGTACTTC	36								CASSLSPGTGVWETQYF		:::::::::0:-6:11:18:3:-2:31:36:-5:51:::	TLML_26_	DNA
783	CLONES_TRBTLML-026-_Infusion_L_DNA_S3_2500000.txt	3840	19	0.000168787	TGTGCCAGCAGTGCGGGACAGGGGTACGCCTACAATGAGCAGTTCTTC	EEEEEEEEEEEEEEEEEEEEEEEEEEEEEEEEEEEEEEEEEEEEEEEE	TRBV6-1*00(434.5)	TRBD1*00(55)	TRBJ2-1*00(240)		516|529|553|0|13||65.0	11|22|36|13|24||55.0	22|42|70|28|48||100.0												TGTGCCAGCAGTGCGGGACAGGGGTACGCCTACAATGAGCAGTTCTTC	36								CASSAGQGYAYNEQFF		:::::::::0:-4:13:13:1:-2:24:28:-2:48:::	TLML_26_	DNA
784	CLONES_TRBTLML-026-_Infusion_L_DNA_S3_2500000.txt	3841	19	0.000168787	TGTGCCAGCAGCACCCGACAGGGCTATAGCAATCAGCCCCAGCATTTT	EEEEEEEEEEEEEEEEEEEEEEEEEEEEEEEEEEEEEEEEEEEEEEEE	TRBV7-8*00(170.9),TRBV7-2*00(154.9)	TRBD1*00(30)	TRBJ1-5*00(268.9)		567|579|604|0|12||60.0;580|592|617|0|12||60.0	14|20|36|16|22||30.0	16|42|70|22|48||130.0												TGTGCCAGCAGCACCCGACAGGGCTATAGCAATCAGCCCCAGCATTTT	36								CASSTRQGYSNQPQHF		:::::::::0:-5:12:16:-2:-4:22:22:4:48:::	TLML_26_	DNA
785	CLONES_TRBTLML-026-_Infusion_L_DNA_S3_2500000.txt	3842	19	0.000168787	TGTGCCAGCAGGGGGCGTGTCGGGGGGGACACCGGGGAGCTGTTTTTT	EEEEEEEEEEEEEEEEEEEEEEEEEEEEEEEEEEEEEEEEEEEEEEEE	TRBV9*00(206.9)	TRBD1*00(30)	TRBJ2-2*00(266.6)		559|570|595|0|11||55.0	19|25|36|11|17||30.0	23|43|71|28|48||100.0												TGTGCCAGCAGGGGGCGTGTCGGGGGGGACACCGGGGAGCTGTTTTTT	36								CASRGRVGGDTGELFF		:::::::::0:-5:11:11:-7:1:17:28:-3:48:::	TLML_26_	DNA
786	CLONES_TRBTLML-026-_Infusion_L_DNA_S3_2500000.txt	3845	19	0.000168787	TGCGCCAGCAGCCAAGATCTCTATGGCGGCTCCTACGAGCAGTACTTC	EEEEEEEEEEEEEEEEEEEEEEEEEEEEEEEEEEEEEEEEEEEEEEEE	TRBV4-3*00(1035.4)		TRBJ2-7*00(237.5)		537|557|574|0|20||100.0		19|39|67|28|48||100.0												TGCGCCAGCAGCCAAGATCTCTATGGCGGCTCCTACGAGCAGTACTTC	36								CASSQDLYGGSYEQYF		:::::::::0:3:20:::::28:1:48:::	TLML_26_	DNA
787	CLONES_TRBTLML-026-_Infusion_L_DNA_S3_2500000.txt	3854	19	0.000168787	TGTGCCAGTAGTATCTGGGGGGCAGGGAAAAACATTCAGTACTTC	EEEEEEEEEEEEEEEEEEEEEEEEEEEEEEEEEEEEEEEEEEEEE	TRBV19*00(109)	TRBD1*00(30)	TRBJ2-4*00(148.3)		559|573|596|0|14||70.0	18|24|36|17|23||30.0	24|42|70|27|45||90.0												TGTGCCAGTAGTATCTGGGGGGCAGGGAAAAACATTCAGTACTTC	36								CASSIWGAGKNIQYF		:::::::::0:-3:14:17:-6:0:23:27:-4:45:::	TLML_26_	DNA
788	CLONES_TRBTLML-026-_Infusion_L_DNA_S3_2500000.txt	3855	19	0.000168787	TGTGCCAGCAGCTTAGCGGAGGCAGGTAATCAGCCCCAGCATTTT	EEEEEEEEEEEEEEEEEEEEEEEEEEEEEEEEEEEEEEEEEEEEE	TRBV7-2*00(1006.2)		TRBJ1-5*00(213.2)		580|598|617|0|18||90.0		24|42|70|27|45||90.0												TGTGCCAGCAGCTTAGCGGAGGCAGGTAATCAGCCCCAGCATTTT	36								CASSLAEAGNQPQHF		:::::::::0:1:18:::::27:-4:45:::	TLML_26_	DNA
789	CLONES_TRBTLML-026-_Infusion_L_DNA_S3_2500000.txt	3856	19	0.000168787	TGTGCCAGCAGCTTAGCATGGGCCCCGGATGACGAGCAGTACTTC	EEEEEEEEEEEEEEEEEEEEEEEEEEEEEEEEEEEEEEEEEEEEE	TRBV7-4*00(103),TRBV7-3*00(102.3),TRBV7-9*00(102),TRBV7-8*00(96.6)	TRBD2*00(30)	TRBJ2-7*00(210)		545|562|582|0|17||85.0;540|555|577|0|15||75.0;556|573|593|0|17||85.0;567|584|604|0|17||85.0	29|35|48|19|25||30.0	25|39|67|31|45||70.0												TGTGCCAGCAGCTTAGCATGGGCCCCGGATGACGAGCAGTACTTC	36								CASSLAWAPDDEQYF		:::::::::0:0:17:19:-13:3:25:31:-5:45:::	TLML_26_	DNA
790	CLONES_TRBTLML-026-_Infusion_L_DNA_S3_2500000.txt	3857	19	0.000168787	TGTGCCAGCAGCCGCGGGACAGGGGTGTACAATGAGCAGTTCTTC	EEEEEEEEEEEEEEEEEEEEEEEEEEEEEEEEEEEEEEEEEEEEE	TRBV27*00(895.4)	TRBD1*00(55)	TRBJ2-1*00(230)		556|567|593|0|11||55.0	11|22|36|14|25||55.0	24|42|70|27|45||90.0												TGTGCCAGCAGCCGCGGGACAGGGGTGTACAATGAGCAGTTCTTC	36								CASSRGTGVYNEQFF		:::::::::0:-6:11:14:1:-2:25:27:-4:45:::	TLML_26_	DNA
791	CLONES_TRBTLML-026-_Infusion_L_DNA_S3_2500000.txt	3869	19	0.000168787	TGTGCCAGCAGCCAACAAGGACTAGGTTACGAGCAGTACTTC	EEEEEEEEEEEEEEEEEEEEEEEEEEEEEEEEEEEEEEEEEE	TRBV14*00(182.5)	TRBD2*00(35)	TRBJ2-7*00(210)		516|531|553|0|15||75.0	17|24|48|18|25||35.0	24|39|67|27|42||75.0												TGTGCCAGCAGCCAACAAGGACTAGGTTACGAGCAGTACTTC	36								CASSQQGLGYEQYF		:::::::::0:-2:15:18:-1:-8:25:27:-4:42:::	TLML_26_	DNA
792	CLONES_TRBTLML-026-_Infusion_L_DNA_S3_2500000.txt	3870	19	0.000168787	TGTGCCAACCAACGGGGGGCCCTCACCGGGGAGCTGTTTTTT	EEEEEEEEEEEEEEEEEEEEEEEEEEEEEEEEEEEEEEEEEE	TRBV12-3*00(242),TRBV12-4*00(242)	TRBD2*00(35),TRBD1*00(30)	TRBJ2-2*00(235)		530|537|567|0|7||35.0;530|537|567|0|7||35.0	29|36|48|16|23||35.0;18|24|36|14|20||30.0	24|43|71|23|42||95.0												TGTGCCAACCAACGGGGGGCCCTCACCGGGGAGCTGTTTTTT	36								CANQRGALTGELFF		:::::::::0:-10:7:16:-13:4:23:23:-4:42:::	TLML_26_	DNA
793	CLONES_TRBTLML-026-_Infusion_L_DNA_S3_2500000.txt	3882	19	0.000168787	TGTGCCAGTAGTGGGGACGGGGGCACTGAAGCTTTCTTT	EEEEEEEEEEEEEEEEEEEEEEEEEEEEEEEEEEEEEEE	TRBV19*00(176)	TRBD1*00(34)	TRBJ1-1*00(220)		559|571|596|0|12||60.0	12|22|36|13|23|SA17G|34.0	24|40|68|23|39||80.0												TGTGCCAGTAGTGGGGACGGGGGCACTGAAGCTTTCTTT	36								CASSGDGGTEAFF		:::::::::0:-5:12:13:0:-2:23:23:-4:39:::	TLML_26_	DNA
794	CLONES_TRBTLML-026-_Infusion_L_DNA_S3_2500000.txt	3887	19	0.000168787	TGTGCCAGTAGTATCAGGGGACGCGAGCAGTACTTC	EEEEEEEEEEEEEEEEEEEEEEEEEEEEEEEEEEEE	TRBV19*00(1114)	TRBD1*00(30)	TRBJ2-7*00(205)		559|573|596|0|14||70.0	16|22|36|14|20||30.0	26|39|67|23|36||65.0												TGTGCCAGTAGTATCAGGGGACGCGAGCAGTACTTC	36								CASSIRGREQYF		:::::::::0:-3:14:14:-4:-2:20:23:-6:36:::	TLML_26_	DNA
795	CLONES_TRBTLML-026-_Infusion_L_DNA_S3_2500000.txt	3888	19	0.000168787	TGTGCCAGCAGTGTCCGGCCCACTGAAGCTTTCTTT	EEEEEEEEEEEEEEEEEEEEEEEEEEEEEEEEEEEE	TRBV2*00(917.9)		TRBJ1-1*00(220)		518|531|555|0|13||65.0		24|40|68|20|36||80.0												TGTGCCAGCAGTGTCCGGCCCACTGAAGCTTTCTTT	36								CASSVRPTEAFF		:::::::::0:-4:13:::::20:-4:36:::	TLML_26_	DNA
796	CLONES_TRBTLML-026-_Infusion_L_DNA_S3_2500000.txt	3889	19	0.000168787	TGTGCCAGCAGCTTAAACGGGAATGGCTACACCTTC	EEEEEEEEEEEEEEEEEEEEEEEEEEEEEEEEEEEE	TRBV13*00(1017.3)	TRBD1*00(25),TRBD2*00(25)	TRBJ1-2*00(210)		567|582|604|0|15||75.0	11|16|36|17|22||25.0;15|20|48|17|22||25.0	26|40|68|22|36||70.0												TGTGCCAGCAGCTTAAACGGGAATGGCTACACCTTC	36								CASSLNGNGYTF		:::::::::0:-2:15:17:1:-8:22:22:-6:36:::	TLML_26_	DNA
797	CLONES_TRBTLML-026-_Infusion_L_DNA_S3_2500000.txt	3907	18	0.000159903	TGTGCCAGCAGCGTAAACTGGGACATTCGGGAGCTGTTTTTTGGAGAAGGCTCTAGGCTGACCGTACTGGGTAAGGAGGCGGTTGGGGCTCCGGAGAGCTCCGAGAGGGCGGGATGGGCAGAGGTAAGCAGCTGCCCCACTCTGAGAGGGGCTGTGCTGAGAGGCGCTGCTGGG	EEEEEEEEEEEEEEEEEEEEEEEEEEEEEEEEEEEEEEEEEEEEEEEEEEEEEEEEEEEEEEEEEEEEEEEEEEEEEEEEEEEEEEEEEEEAAEEEEEEEEEEEEEEEEAAEEEEEAEEEEEEEEEEEEEEEEEEEEEEEEEEEEEEEEEEEEEEEEEEEEEEEEEEEEEEEEE	TRBV9*00(217)	TRBD1*00(30),TRBD2*00(30)	TRBJ2-2P*00(235),TRBJ2-2*00(210)		559|574|595|0|15||75.0	12|18|36|19|25||30.0;23|29|48|108|114||30.0	19|38|66|155|174||95.0;43|43|71|174|174||0.0												TGTGCCAGCAGCGTAAACTGGGACATTCGGGAGCTGTTTTTTGGAGAAGGCTCTAGGCTGACCGTACTGGGTAAGGAGGCGGTTGGGGCTCCGGAGAGCTCCGAGAGGGCGGGATGGGCAGAGGTAAGCAGCTGCCCCACTCTGAGAGGGGCTGTGCTGAGAGGCGCTGCTGGG	32								CASSVNWDIRELFFGEGSRLTVLGKEAVGAPESSERAGWAEVSSCPTLRGAVLRGAAG		:::::::::0:-1:15:19:0:-6:25:155:1:174:::	TLML_26_	DNA
798	CLONES_TRBTLML-026-_Infusion_L_DNA_S3_2500000.txt	3908	18	0.000159903	TGTGCCAGCAGCGAGCTCGCCGGGGACAGCAGGGTATGAGAGACCCAGTACTTC	EEEEEEEEEEEEEEEEEEEEEEEEEEEEEEEEEEEEEEEEEEEEEEEEEEEEEE	TRBV6-4*00(161.1)	TRBD1*00(35)	TRBJ2-5*00(220)		518|529|555|0|11||55.0	12|19|36|22|29||35.0	24|40|68|38|54||80.0												TGTGCCAGCAGCGAGCTCGCCGGGGACAGCAGGGTATGAGAGACCCAGTACTTC	36								CASSELAGDSRV*ETQYF		:::::::::0:-6:11:22:0:-5:29:38:-4:54:::	TLML_26_	DNA
799	CLONES_TRBTLML-026-_Infusion_L_DNA_S3_2500000.txt	3911	18	0.000159903	TGTGCCAGCAGTACAAGGGTGGCCGCCCGAACGGGGGAGACCCAGTACTTC	EEEEEEEEEEEEEEEEEEEEEEEAEEEEEEEEEEEEEEEEEEEEEEEEEEE	TRBV12-3*00(432),TRBV12-4*00(432)	TRBD1*00(25)	TRBJ2-5*00(211.2)		530|542|567|0|12||60.0;530|542|567|0|12||60.0	23|28|36|23|28||25.0	25|40|68|36|51||75.0												TGTGCCAGCAGTACAAGGGTGGCCGCCCGAACGGGGGAGACCCAGTACTTC	32								CASSTRVAARTGETQYF		:::::::::0:-5:12:23:-11:4:28:36:-5:51:::	TLML_26_	DNA
800	CLONES_TRBTLML-026-_Infusion_L_DNA_S3_2500000.txt	3912	18	0.000159903	TGCGCCAGCAGGGATGCGTGACAGCCCTATAGCAATCAGCCCCAGCATTTT	EEEEEEEEEEEEEEEEEEEEEEEEEEEEEEEEEEEEEEEEEEEEEEEEEEE	TRBV10-1*00(298.3)	TRBD1*00(25)	TRBJ1-5*00(213.3)		533|544|570|0|11||55.0	14|19|36|19|24||25.0	17|42|70|26|51||125.0												TGCGCCAGCAGGGATGCGTGACAGCCCTATAGCAATCAGCCCCAGCATTTT	36								CASRDA*QPYSNQPQHF		:::::::::0:-6:11:19:-2:-5:24:26:3:51:::	TLML_26_	DNA
801	CLONES_TRBTLML-026-_Infusion_L_DNA_S3_2500000.txt	3918	18	0.000159903	TGTGCCAGCAGCTTAACGGGGGACAGGGGGAGATACGAGCAGTACTTC	EEEEEEEEEEEEEEEEEEEEEEEEEEEEEEEEEEEEEEEEEEEEEEEE	TRBV7-3*00(490.9)	TRBD1*00(55)	TRBJ2-7*00(215)		540|558|577|0|18||90.0	12|23|36|19|30||55.0	24|39|67|33|48||75.0												TGTGCCAGCAGCTTAACGGGGGACAGGGGGAGATACGAGCAGTACTTC	36								CASSLTGDRGRYEQYF		:::::::::0:1:18:19:0:-1:30:33:-4:48:::	TLML_26_	DNA
802	CLONES_TRBTLML-026-_Infusion_L_DNA_S3_2500000.txt	3919	18	0.000159903	TGTGCCAGCAGCCCCGTTAGGACCACCTATAATTCACCCCTCCACTTT	EEEEEEEEEEEEEEEEEEEEEEEEEEEEEEEEEEEEEEEEEEEEEEEE	TRBV5-6*00(971.7)		TRBJ1-6*00(263)		550|562|586|0|12||60.0		14|45|73|17|48|SG19CST21A|123.0												TGTGCCAGCAGCCCCGTTAGGACCACCTATAATTCACCCCTCCACTTT	36								CASSPVRTTYNSPLHF		:::::::::0:-4:12:::::17:6:48:::	TLML_26_	DNA
803	CLONES_TRBTLML-026-_Infusion_L_DNA_S3_2500000.txt	3920	18	0.000159903	TGTGCCAGCAGCGGGGGTTTGTACGAACGGACCGGGGAGCTGTTTTTT	EEEEEEEEEEEEEEEEEEEEEEEEEEEEEEEEEEEEEEEEEEEEEEEE	TRBV9*00(750.1)		TRBJ2-2*00(229)		559|572|595|0|13||65.0		25|43|71|30|48||90.0												TGTGCCAGCAGCGGGGGTTTGTACGAACGGACCGGGGAGCTGTTTTTT	36								CASSGGLYERTGELFF		:::::::::0:-3:13:::::30:-5:48:::	TLML_26_	DNA
804	CLONES_TRBTLML-026-_Infusion_L_DNA_S3_2500000.txt	3925	18	0.000159903	TGTGCCAGCAGCCGCCGGGACAGCTCGACAGATACGCAGTATTTT	EEEEEEEEEEEEEEEEEEEEEEEEEEEEEEEEEEEEEEEEEEEEE	TRBV3-1*00(137.1),TRBV3-2*00(137.1)	TRBD1*00(45)	TRBJ2-3*00(230)		543|556|580|0|13||65.0;543|556|580|0|13||65.0	10|19|36|14|23||45.0	23|41|69|27|45||90.0												TGTGCCAGCAGCCGCCGGGACAGCTCGACAGATACGCAGTATTTT	36								CASSRRDSSTDTQYF		:::::::::0:-4:13:14:2:-5:23:27:-3:45:::	TLML_26_	DNA
805	CLONES_TRBTLML-026-_Infusion_L_DNA_S3_2500000.txt	3926	18	0.000159903	TGTGCCAGCAGCGCAGGACAGGGGGCAACCTACGAGCAGTACTTC	EEEEEEEEEEEEEEEEEEEEEEEEEEEEEEEEEEEEEEEEEEEEE	TRBV9*00(630.1)	TRBD1*00(55)	TRBJ2-7*00(225)		559|572|595|0|13||65.0	13|24|36|15|26||55.0	22|39|67|28|45||85.0												TGTGCCAGCAGCGCAGGACAGGGGGCAACCTACGAGCAGTACTTC	36								CASSAGQGATYEQYF		:::::::::0:-3:13:15:-1:0:26:28:-2:45:::	TLML_26_	DNA
806	CLONES_TRBTLML-026-_Infusion_L_DNA_S3_2500000.txt	3927	18	0.000159903	TGTGCCAGCAAGATGGGAATACAGGACAATTCACCCCTCCACTTT	EEEEEEEEEEEEEEEEEEEEEEEEEEEEEEEEEEEEEEEEEEEEE	TRBV6-5*00(417)	TRBD1*00(25)	TRBJ1-6*00(228.1)		519|529|556|0|10||50.0	15|20|36|20|25||25.0	27|45|73|27|45||90.0												TGTGCCAGCAAGATGGGAATACAGGACAATTCACCCCTCCACTTT	36								CASKMGIQDNSPLHF		:::::::::0:-7:10:20:-3:-4:25:27:-7:45:::	TLML_26_	DNA
807	CLONES_TRBTLML-026-_Infusion_L_DNA_S3_2500000.txt	3929	18	0.000159903	TGCGCCAGCAGCCGGGGACTAGCGGGGGTTTACGAGCAGTACTTC	EEEEEEEEEEEEEEEEEEEEEEEEEEEEEEEEEEEEEEEEEEEEE	TRBV5-1*00(611)	TRBD2*00(60)	TRBJ2-7*00(215)		554|566|590|0|12||60.0	16|28|48|14|26||60.0	24|39|67|30|45||75.0												TGCGCCAGCAGCCGGGGACTAGCGGGGGTTTACGAGCAGTACTTC	36								CASSRGLAGVYEQYF		:::::::::0:-4:12:14:0:-4:26:30:-4:45:::	TLML_26_	DNA
808	CLONES_TRBTLML-026-_Infusion_L_DNA_S3_2500000.txt	3940	18	0.000159903	TGTGCCAGCAGCCTGCTTTTAGGGGAGCAGCCCCAGCATTTT	EEEEEEEEEEEEEEEEEEEEEEEEEEEEEEEEEEEEEEEEEE	TRBV3-1*00(359.8),TRBV3-2*00(330.4)	TRBD1*00(25),TRBD2*00(25)	TRBJ1-5*00(214.1)		543|556|580|0|13||65.0;543|556|580|0|13||65.0	17|22|36|20|25||25.0;25|30|48|22|27||25.0	27|42|70|27|42||75.0												TGTGCCAGCAGCCTGCTTTTAGGGGAGCAGCCCCAGCATTTT	36								CASSLLLGEQPQHF		:::::::::0:-4:13:20:-5:-2:25:27:-7:42:::	TLML_26_	DNA
809	CLONES_TRBTLML-026-_Infusion_L_DNA_S3_2500000.txt	3945	18	0.000159903	TGCGCCAGCAGCCAAGGCCGGGGATTGGAGACCCAGTACTTC	EEEEEEEEEEEEEEEEEEEEEEEEEEEEEEEEEEEEEEEEEE	TRBV4-3*00(460),TRBV4-2*00(450.9)	TRBD1*00(25),TRBD2*00(25)	TRBJ2-5*00(226.6)		537|553|574|0|16||80.0;537|553|574|0|16|ST539C|64.0	10|15|36|17|22||25.0;14|19|48|17|22||25.0	25|40|68|27|42||75.0												TGCGCCAGCAGCCAAGGCCGGGGATTGGAGACCCAGTACTTC	36								CASSQGRGLETQYF		:::::::::0:-1:16:17:2:-9:22:27:-5:42:::	TLML_26_	DNA
810	CLONES_TRBTLML-026-_Infusion_L_DNA_S3_2500000.txt	3972	18	0.000159903	TGTGCCAGCGAAGCACAGATACGCAGTATTTT	EEEEEEEEEEEEEEEEEEEEEEEEEEEEEEEE	TRBV7-3*00(177)		TRBJ2-3*00(245)		540|549|577|0|9||45.0		20|41|69|11|32||105.0												TGTGCCAGCGAAGCACAGATACGCAGTATTTT	36								CASEA_DTQYF		:::::::::0:-8:9:::::11:0:32:::	TLML_26_	DNA
811	CLONES_TRBTLML-026-_Infusion_L_DNA_S3_2500000.txt	3976	17	0.00015102	TGCGCCAGCAGCATACCGACTAGCGAACGAACTGAAACTCTGGGGCCAACGTCCTGACTTTC	EEEEEEEEEEEEEEEEEEEEEEEEEEEEEEEEEEEEEEEEEEEEEEEEEEEEEEEEEEEEEE	TRBV5-1*00(303)	TRBD2*00(40)	TRBJ2-6*00(265)		554|566|590|0|12||60.0	18|26|48|17|25||40.0	20|45|73|37|62||125.0												TGCGCCAGCAGCATACCGACTAGCGAACGAACTGAAACTCTGGGGCCAACGTCCTGACTTTC	36								CASSIPTSER_*NSGANVLTF		:::::::::0:-4:12:17:-2:-6:25:37:0:62:::	TLML_26_	DNA
812	CLONES_TRBTLML-026-_Infusion_L_DNA_S3_2500000.txt	3979	17	0.00015102	TGTGCCAGCAGTTTTAGGGGGGGGCTTGTTTTTTTCCTACAATGAGCAGTTCTTC	EEEEEEEEEEEEEEEEEEEEEEEEEEEEEEEEEEE<AEEAEEEEEEEEEEEAEEA	TRBV28*00(482)	TRBD1*00(30)	TRBJ2-1*00(120),TRBJ2-2*00(108)		564|578|601|0|14||70.0	17|23|36|15|21||30.0	21|42|70|34|55||105.0;31|43|71|43|55|ST35AST39CST42C|12.0												TGTGCCAGCAGTTTTAGGGGGGGGCTTGTTTTTTTCCTACAATGAGCAGTTCTTC	27								CASSFRGGL_FFSYNEQFF		:::::::::0:-3:14:15:-5:-1:21:34:-1:55:::	TLML_26_	DNA
813	CLONES_TRBTLML-026-_Infusion_L_DNA_S3_2500000.txt	3981	17	0.00015102	TGTGCCAGCAGCTTGGCGAGGGCGAGCGGGGGGCTCTCAGATGAGCAGTTCTTC	EEEEEEEEEEEEEEEEEEEEEEEEEEEEEEEEEEEEEEEEEEEEEEEEEEEEEE	TRBV7-2*00(1130.6)	TRBD2*00(33),TRBD1*00(30)	TRBJ2-1*00(137)		580|598|617|0|18|SA594G|74.0	22|37|48|24|38|DA28SC33T|33.0;18|24|36|28|34||30.0	28|42|70|40|54||70.0												TGTGCCAGCAGCTTGGCGAGGGCGAGCGGGGGGCTCTCAGATGAGCAGTTCTTC	36								CASSLARASGGLSDEQFF		:::::::::0:1:18:24:-6:5:38:40:-8:54:::	TLML_26_	DNA
814	CLONES_TRBTLML-026-_Infusion_L_DNA_S3_2500000.txt	3983	17	0.00015102	TGTGCCAGCAGCTTAGCTTTCGCAGATCACTGGGACGGGGGAGCAGTACTTC	EEEEEEEEEEEEEEEEEEEEEEEEEEEEEEEEEEAEEEEEEEEEEEEEEEEE	TRBV7-2*00(606.4)	TRBD1*00(29),TRBD2*00(25)	TRBJ2-7*00(200)		580|597|617|0|17||85.0	12|21|36|31|40|SA17G|29.0;16|21|48|31|36||25.0	27|39|67|40|52||60.0												TGTGCCAGCAGCTTAGCTTTCGCAGATCACTGGGACGGGGGAGCAGTACTTC	32								CASSLAFAD_TGTGEQYF		:::::::::0:0:17:31:0:-3:40:40:-7:52:::	TLML_26_	DNA
816	CLONES_TRBTLML-026-_Infusion_L_DNA_S3_2500000.txt	3992	17	0.00015102	TGCAGTGCTAGATCCTTGACAGGGAGGAACCTACGAGCAGTACTTC	EEEEEEEEEEEEEEEEEEEEEEEEEEEEEEEEEEEEEEEEEEEEEE	TRBV20-1*00(899.2)	TRBD1*00(35),TRBD2*00(30)	TRBJ2-7*00(97)		759|771|793|0|12||60.0	14|21|36|17|24||35.0;25|31|48|21|27||30.0	22|39|67|29|46||85.0												TGCAGTGCTAGATCCTTGACAGGGAGGAACCTACGAGCAGTACTTC	36								CSARSLTG_GTYEQYF		:::::::::0:-2:12:17:-2:-3:24:29:-2:46:::	TLML_26_	DNA
817	CLONES_TRBTLML-026-_Infusion_L_DNA_S3_2500000.txt	3998	17	0.00015102	TGTGCCAGCAGTTACAGTGTCAGCTATGATCAGCCCCAGCATTTT	EEEEEEEEEEEEEEEEEEEEEEEEEEEEEEEEEEEEEEEEEEEEE	TRBV6-3*00(1036.6),TRBV6-2*00(1020.6)		TRBJ1-5*00(225)		516|531|553|0|15||75.0;516|531|553|0|15||75.0		25|42|70|28|45||85.0												TGTGCCAGCAGTTACAGTGTCAGCTATGATCAGCCCCAGCATTTT	36								CASSYSVSYDQPQHF		:::::::::0:-2:15:::::28:-5:45:::	TLML_26_	DNA
818	CLONES_TRBTLML-026-_Infusion_L_DNA_S3_2500000.txt	3999	17	0.00015102	TGTGCCAGCAGTGTATTAGGGGGGGTGGAGGACACCATATATTTT	EEEEEEEEEEEEEEEEEEEEEEEEEEEEEEEEEEEEEEEEEEEEE	TRBV27*00(493.4)	TRBD1*00(30)	TRBJ1-3*00(87)		556|572|593|0|16|ST568G|64.0	17|23|36|17|23||30.0	28|42|70|31|45||70.0												TGTGCCAGCAGTGTATTAGGGGGGGTGGAGGACACCATATATTTT	36								CASSVLGGVEDTIYF		:::::::::0:-1:16:17:-5:-1:23:31:-8:45:::	TLML_26_	DNA
819	CLONES_TRBTLML-026-_Infusion_L_DNA_S3_2500000.txt	4000	17	0.00015102	TGTGCCAGCAGCCGCGTTCTCTCTGTGGGAAATACGCAGTATTTT	EEEEEEEEEEEEEEEEEEEEEEEEEEEEEEEEEEEEEEEEEEEEE	TRBV4-2*00(294),TRBV4-3*00(278)		TRBJ2-3*00(206.6)		537|550|574|0|13||65.0;537|550|574|0|13|SC539T|49.0		27|41|69|31|45||70.0												TGTGCCAGCAGCCGCGTTCTCTCTGTGGGAAATACGCAGTATTTT	36								CASSRVLSVGNTQYF		:::::::::0:-4:13:::::31:-7:45:::	TLML_26_	DNA
820	CLONES_TRBTLML-026-_Infusion_L_DNA_S3_2500000.txt	4001	17	0.00015102	TGTGCCAGCAGCCAAGAAAGGTTGGGCGACACTGAAGCTTTCTTT	EEEEEEEEEEEEEEEEEEEEEEEEEEEEEEEEEEEEEEEEEEEEE	TRBV3-2*00(563.5)	TRBD1*00(25)	TRBJ1-1*00(225)		543|560|580|0|17||85.0	20|25|36|23|28||25.0	23|40|68|28|45||85.0												TGTGCCAGCAGCCAAGAAAGGTTGGGCGACACTGAAGCTTTCTTT	36								CASSQERLGDTEAFF		:::::::::0:0:17:23:-8:1:28:28:-3:45:::	TLML_26_	DNA
821	CLONES_TRBTLML-026-_Infusion_L_DNA_S3_2500000.txt	4011	17	0.00015102	TGTGCCAGCAGTTTTGACAGGGGTACAGATACGCAGTATTTT	EEEEEEEEEEEEEEEEEEEEEEEEEEEEEEEEEEEEEEEEEE	TRBV27*00(771)	TRBD1*00(40)	TRBJ2-3*00(230)		556|570|593|0|14||70.0	14|22|36|15|23||40.0	23|41|69|24|42||90.0												TGTGCCAGCAGTTTTGACAGGGGTACAGATACGCAGTATTTT	36								CASSFDRGTDTQYF		:::::::::0:-3:14:15:-2:-2:23:24:-3:42:::	TLML_26_	DNA
822	CLONES_TRBTLML-026-_Infusion_L_DNA_S3_2500000.txt	4012	17	0.00015102	TGTGCCAGCAGCCTCGGACCGAGTGGAAACACCATATATTTT	EEEEEEEEEEEEEEEEEEEEEEEEEEEEEEEEEEEEEEEEEE	TRBV6-2*00(239.1),TRBV6-3*00(239.1)		TRBJ1-3*00(223.9)		516|527|553|0|11||55.0;516|527|553|0|11||55.0		23|42|70|23|42||95.0												TGTGCCAGCAGCCTCGGACCGAGTGGAAACACCATATATTTT	36								CASSLGPSGNTIYF		:::::::::0:-6:11:::::23:-3:42:::	TLML_26_	DNA
823	CLONES_TRBTLML-026-_Infusion_L_DNA_S3_2500000.txt	4014	17	0.00015102	TGCAGTGCTCTGGGGACAGGGGTTAATCAGCCCCAGCATTTT	EEEEEEEEEEEEEEEEEEEEEEEEEEEEEEEEEEEEEEEEEE	TRBV20-1*00(191)	TRBD1*00(50)	TRBJ1-5*00(230)		759|768|793|0|9||45.0	12|22|36|12|22||50.0	24|42|70|24|42||90.0												TGCAGTGCTCTGGGGACAGGGGTTAATCAGCCCCAGCATTTT	36								CSALGTGVNQPQHF		:::::::::0:-5:9:12:0:-2:22:24:-4:42:::	TLML_26_	DNA
824	CLONES_TRBTLML-026-_Infusion_L_DNA_S3_2500000.txt	4019	17	0.00015102	TGTGCCAGCACGGGGGGTGGGGGTGATACGAGCAGTACTTC	EEEEEEEEEEEEEEEEEEEEEEEEEEEEEEEEEEEEEEEEE	TRBV6-5*00(217)	TRBD1*00(25)	TRBJ2-7*00(215)		519|529|556|0|10||50.0	18|23|36|11|16||25.0	24|39|67|26|41||75.0												TGTGCCAGCACGGGGGGTGGGGGTGATACGAGCAGTACTTC	36								CASTGGG_*YEQYF		:::::::::0:-7:10:11:-6:-1:16:26:-4:41:::	TLML_26_	DNA
825	CLONES_TRBTLML-026-_Infusion_L_DNA_S3_2500000.txt	4026	17	0.00015102	TGTGCCAGCTCAGGACAGGGCCAAGAGACCCAGTACTTC	EEEEEEEEEEEEEEEEEEEEEEEEEEEEEEEEEEEEEEE	TRBV6-5*00(377),TRBV6-6*00(345)	TRBD1*00(40)	TRBJ2-5*00(229)		519|528|556|0|9||45.0;516|525|553|0|9||45.0	13|21|36|12|20||40.0	21|40|68|20|39||95.0												TGTGCCAGCTCAGGACAGGGCCAAGAGACCCAGTACTTC	36								CASSGQGQETQYF		:::::::::0:-8:9:12:-1:-3:20:20:-1:39:::	TLML_26_	DNA
826	CLONES_TRBTLML-026-_Infusion_L_DNA_S3_2500000.txt	4039	17	0.00015102	TGCGCCAGCAGCTTGGCGGGCTATGGCTACACCTTC	EEEEEE<EAAEEEEEEAAAEEEAEEEEEEEEEEEEE	TRBV5-1*00(835.3)		TRBJ1-2*00(214.7)		554|571|590|0|17||85.0		24|40|68|20|36||80.0												TGCGCCAGCAGCTTGGCGGGCTATGGCTACACCTTC	27								CASSLAGYGYTF		:::::::::0:1:17:::::20:-4:36:::	TLML_26_	DNA
827	CLONES_TRBTLML-026-_Infusion_L_DNA_S3_2500000.txt	4040	17	0.00015102	TGCGCCAGCAGCCAAGATAGGAGGGAAGCTTTCTTT	EEEEEEEEEEEEEEEEEEEEEEEEEEEEEEEEEEEE	TRBV4-3*00(878.7)	TRBD2*00(25)	TRBJ1-1*00(200)		537|555|574|0|18||90.0	26|31|48|19|24||25.0	28|40|68|24|36||60.0												TGCGCCAGCAGCCAAGATAGGAGGGAAGCTTTCTTT	36								CASSQDRREAFF		:::::::::0:1:18:19:-10:-1:24:24:-8:36:::	TLML_26_	DNA
828	CLONES_TRBTLML-026-_Infusion_L_DNA_S3_2500000.txt	4044	17	0.00015102	TGTGCCAGCAGTCCCGGCTACGAGCAGTACTTC	AEEEEEEEEEEEEEEAEEEEEEEEEEEEEEEEE	TRBV6-2*00(445.7),TRBV6-3*00(445.7)	TRBD1*00(25),TRBD2*00(25)	TRBJ2-7*00(220)		516|528|553|0|12||60.0;516|528|553|0|12||60.0	9|14|36|12|17||25.0;13|18|48|12|17||25.0	23|39|67|17|33||80.0												TGTGCCAGCAGTCCCGGCTACGAGCAGTACTTC	32								CASSPGYEQYF		:::::::::0:-5:12:12:3:-10:17:17:-3:33:::	TLML_26_	DNA
829	CLONES_TRBTLML-026-_Infusion_L_DNA_S3_2500000.txt	4049	16	0.000142136	TGTGCCAGCAGCTTAGTTATAAGACTGGGGTCTAGAGCTCTGGGGCCAACGTCCTGACTTTC	EEEEEEEEEEEEEEEEEEEEEEEEEEEEEEEEEEEEEEEEEEEEEEEEEEEEEEEEEEEEEE	TRBV7-2*00(220),TRBV7-8*00(220)		TRBJ2-6*00(284)		580|596|617|0|16||80.0;567|583|604|0|16||80.0		16|45|73|33|62||145.0												TGTGCCAGCAGCTTAGTTATAAGACTGGGGTCTAGAGCTCTGGGGCCAACGTCCTGACTTTC	36								CASSLVIRLG_*SSGANVLTF		:::::::::0:-1:16:::::33:4:62:::	TLML_26_	DNA
830	CLONES_TRBTLML-026-_Infusion_L_DNA_S3_2500000.txt	4050	16	0.000142136	TGTGCCAGCAGTTTATTCTTTACGGACTGGGGGTTGACTGTATAGACGAGCAGTACTTC	EEEEEEEEEEEEEEEEEEEEEEEEEEEEEEEEEEEEEEEEEEEEEEEEEEEEEEEEEEE	TRBV12-4*00(945.6),TRBV12-3*00(919.7)	TRBD1*00(34)	TRBJ2-7*00(131)		530|545|567|0|15||75.0;530|545|567|0|15||75.0	13|23|36|23|33|SA17T|34.0	25|39|67|45|59||70.0												TGTGCCAGCAGTTTATTCTTTACGGACTGGGGGTTGACTGTATAGACGAGCAGTACTTC	36								CASSLFFTDW_VDCIDEQYF		:::::::::0:-2:15:23:-1:-1:33:45:-5:59:::	TLML_26_	DNA
831	CLONES_TRBTLML-026-_Infusion_L_DNA_S3_2500000.txt	4051	16	0.000142136	TGCGCCAGCAGCCAAGAATCGGGAGACAGAGGGTTTGATCACCGGGGAGCTGTTTTTT	EEEEEEEEEEEEEEEEEEEEEEEEEEEEEEEEEEEEEEEEEEEEEEEEEEEEEEEEEE	TRBV4-1*00(113)	TRBD2*00(30),TRBD1*00(29)	TRBJ2-2*00(235),TRBJ2-2P*00(219.3)		537|554|574|0|17||85.0	24|30|48|19|25||30.0;14|23|36|24|33|SG19A|29.0	24|43|71|39|58||95.0;38|38|66|58|58||0.0												TGCGCCAGCAGCCAAGAATCGGGAGACAGAGGGTTTGATCACCGGGGAGCTGTTTTTT	36								CASSQESGDR_GLITGELFF		:::::::::0:0:17:19:-8:-2:25:39:-4:58:::	TLML_26_	DNA
832	CLONES_TRBTLML-026-_Infusion_L_DNA_S3_2500000.txt	4057	16	0.000142136	TGTGCCAGCACCAGCCCCTCGGGCAGAACCTAACTATGGCTACACCTTC	EEEEEEEEEEEEEEEEEEEEEEEEEEEEEEEEEEEEEEEEEEEEEEEEE	TRBV7-2*00(340.9)	TRBD1*00(25),TRBD2*00(25)	TRBJ1-2*00(240)		580|590|617|0|10||50.0	0|5|36|13|18||25.0;0|5|48|15|20||25.0	20|40|68|29|49||100.0												TGTGCCAGCACCAGCCCCTCGGGCAGAACCTAACTATGGCTACACCTTC	36								CASTSPSG_EPNYGYTF		:::::::::0:-7:10:13:12:-19:18:29:0:49:::	TLML_26_	DNA
833	CLONES_TRBTLML-026-_Infusion_L_DNA_S3_2500000.txt	4070	16	0.000142136	TGCGCCAGCAGCTTTGAGGCGGGGGCCTCCTACGAGCAGTACTTC	EEEEEEEEEEEEEEEEEEEEEEEEEEEEEEEEEEEEEEEEEEEEE	TRBV4-3*00(740.3)	TRBD1*00(30)	TRBJ2-7*00(230)		537|549|574|0|12||60.0	18|24|36|20|26||30.0	20|39|67|26|45||95.0												TGCGCCAGCAGCTTTGAGGCGGGGGCCTCCTACGAGCAGTACTTC	36								CASSFEAGASYEQYF		:::::::::0:-5:12:20:-6:0:26:26:0:45:::	TLML_26_	DNA
834	CLONES_TRBTLML-026-_Infusion_L_DNA_S3_2500000.txt	4071	16	0.000142136	TGCGCCAGCAGCTTGGGACAGGGGTCTCAAGAGACCCAGTACTTC	EEEEEEEEEEEEEEEEEEEEEEEEEEEEEEEEEEEEEEEEEEEEE	TRBV5-1*00(286)	TRBD1*00(40)	TRBJ2-5*00(230)		554|570|590|0|16||80.0	14|22|36|16|24||40.0	22|40|68|27|45||90.0												TGCGCCAGCAGCTTGGGACAGGGGTCTCAAGAGACCCAGTACTTC	36								CASSLGQGSQETQYF		:::::::::0:0:16:16:-2:-2:24:27:-2:45:::	TLML_26_	DNA
835	CLONES_TRBTLML-026-_Infusion_L_DNA_S3_2500000.txt	4072	16	0.000142136	TGCAGTGCTAGAGTAAACAGGGGGATGAACACTGAAGCTTTCTTT	EEEEEEEEEEEEEEEEEEEEEEEEEEEEEEEEEEEEEEEEEEEEE	TRBV20-1*00(203)	TRBD1*00(40)	TRBJ1-1*00(245)		759|772|793|0|13||65.0	15|23|36|16|24||40.0	19|40|68|24|45||105.0												TGCAGTGCTAGAGTAAACAGGGGGATGAACACTGAAGCTTTCTTT	36								CSARVNRGMNTEAFF		:::::::::0:-1:13:16:-3:-1:24:24:1:45:::	TLML_26_	DNA
836	CLONES_TRBTLML-026-_Infusion_L_DNA_S3_2500000.txt	4081	16	0.000142136	TGTGCCTGGAGTAGCAGGGGGCCCGGAAACACCATATATTTT	EEEEEEEEEEEEEEEEEEEEEEEEEEEEEEEEEEEEEEEEEE	TRBV30*00(475)	TRBD1*00(40)	TRBJ1-3*00(230)		787|799|821|0|12||60.0	16|24|36|14|22||40.0	24|42|70|24|42||90.0												TGTGCCTGGAGTAGCAGGGGGCCCGGAAACACCATATATTTT	36								CAWSSRGPGNTIYF		:::::::::0:-2:12:14:-4:0:22:24:-4:42:::	TLML_26_	DNA
837	CLONES_TRBTLML-026-_Infusion_L_DNA_S3_2500000.txt	4082	16	0.000142136	TGTGCCACCAGCAGTGGGACAGGGGGAGGAAAACTGTTTTTT	EEEEEEEEEEEEEEEEEEEEEEEEEEEEEEEEEEEEEEEEEE	TRBV15*00(172)	TRBD1*00(55)	TRBJ1-4*00(205)		552|566|589|0|14||70.0	12|23|36|15|26||55.0	30|43|71|29|42||65.0												TGTGCCACCAGCAGTGGGACAGGGGGAGGAAAACTGTTTTTT	36								CATSSGTGGGKLFF		:::::::::0:-3:14:15:0:-1:26:29:-10:42:::	TLML_26_	DNA
838	CLONES_TRBTLML-026-_Infusion_L_DNA_S3_2500000.txt	4083	16	0.000142136	TGTGCCAGCAGTTTCATCCACGGGGGGAATGAGCAGTTCTTC	EEEEEEEEEEEEEEEEEEEEEEEEEEEEEEEEEEEEEEEEEE	TRBV12-3*00(237),TRBV12-4*00(237)	TRBD1*00(25)	TRBJ2-1*00(215)		530|544|567|0|14||70.0;530|544|567|0|14||70.0	18|23|36|21|26||25.0	27|42|70|27|42||75.0												TGTGCCAGCAGTTTCATCCACGGGGGGAATGAGCAGTTCTTC	36								CASSFIHGGNEQFF		:::::::::0:-3:14:21:-6:-1:26:27:-7:42:::	TLML_26_	DNA
839	CLONES_TRBTLML-026-_Infusion_L_DNA_S3_2500000.txt	4088	16	0.000142136	TGCAGTGCCCCCCCCACGATAACAGGGGGCGAGCAGTACTTC	EEEEEEEEEEEEEEEEEEEEEEEEEEEEEEEEEEEEEEEEEE	TRBV20-1*00(591)	TRBD1*00(40)	TRBJ2-7*00(153)		759|767|793|0|8||40.0	15|23|36|21|29||40.0	26|39|67|29|42||65.0												TGCAGTGCCCCCCCCACGATAACAGGGGGCGAGCAGTACTTC	36								CSAPPTITGGEQYF		:::::::::0:-6:8:21:-3:-1:29:29:-6:42:::	TLML_26_	DNA
840	CLONES_TRBTLML-026-_Infusion_L_DNA_S3_2500000.txt	4096	16	0.000142136	TGTGCCAGCAGTTACTGGCAGGGCTACGGCTACACCTTC	EEEEEEEEEEEEEEEEEEEEEEEEEEEEEEEEEEEEEEE	TRBV6-5*00(1172)	TRBD1*00(25)	TRBJ1-2*00(204)		519|535|556|0|16||80.0	16|21|36|18|23||25.0	24|40|68|23|39|ST27C|64.0												TGTGCCAGCAGTTACTGGCAGGGCTACGGCTACACCTTC	36								CASSYWQGYGYTF		:::::::::0:-1:16:18:-4:-3:23:23:-4:39:::	TLML_26_	DNA
841	CLONES_TRBTLML-026-_Infusion_L_DNA_S3_2500000.txt	4097	16	0.000142136	TGTGCCAGCAGTGCAGGGGGCCTGGGCGAGCAGTACTTC	EEEEEEEEEEEEEEEEEEEEEEEEEEEEEEEEEEEEEEE	TRBV9*00(377)	TRBD1*00(40)	TRBJ2-7*00(204)		559|570|595|0|11||55.0	16|24|36|13|21||40.0	26|39|67|26|39||65.0												TGTGCCAGCAGTGCAGGGGGCCTGGGCGAGCAGTACTTC	36								CASSAGGLGEQYF		:::::::::0:-5:11:13:-4:0:21:26:-6:39:::	TLML_26_	DNA
842	CLONES_TRBTLML-026-_Infusion_L_DNA_S3_2500000.txt	4117	16	0.000142136	TGTGCCAGCAGCCCGATTGAGGACACCATATATTTT	EEEEEEEEEEEEEEEEEEEEEEEEEEEEEEEEEEEE	TRBV11-3*00(473.8),TRBV11-2*00(433.5)		TRBJ1-3*00(213.8)		521|533|558|0|12||60.0;522|534|559|0|12||60.0		28|42|70|22|36||70.0												TGTGCCAGCAGCCCGATTGAGGACACCATATATTTT	36								CASSPIEDTIYF		:::::::::0:-5:12:::::22:-8:36:::	TLML_26_	DNA
843	CLONES_TRBTLML-026-_Infusion_L_DNA_S3_2500000.txt	4118	16	0.000142136	TGCGCCGTCTCCAGGAGGGGTCAGCCCCAGCATTTT	EEEEEEEEEEEEEEEEEEEEEEEEEEEEEEEEEEEE	TRBV20-1*00(318)	TRBD2*00(30)	TRBJ1-5*00(220)		759|762|793|0|3||15.0	26|32|48|13|19||30.0	26|42|70|20|36||80.0												TGCGCCGTCTCCAGGAGGGGTCAGCCCCAGCATTTT	36								CAVSRRGQPQHF		:::::::::0:-11:3:13:-10:0:19:20:-6:36:::	TLML_26_	DNA
844	CLONES_TRBTLML-026-_Infusion_L_DNA_S3_2500000.txt	4129	15	0.000133253	TGCGCCAGCAGCCAAGATAGGGGCGGCAGCGGAGTCCAGAATGAAAAACTGTTTTTT	EEEEEEEEEEEEEEEEEEEEEEEEEEEEEEEEEEEEEEEEEEEEEEEEEEEEEEEEE	TRBV4-1*00(193)	TRBD1*00(30)	TRBJ1-4*00(230)		537|555|574|0|18||90.0	19|25|36|19|25||30.0	25|43|71|39|57||90.0												TGCGCCAGCAGCCAAGATAGGGGCGGCAGCGGAGTCCAGAATGAAAAACTGTTTTTT	36								CASSQDRGGSGVQNEKLFF		:::::::::0:1:18:19:-7:1:25:39:-5:57:::	TLML_26_	DNA
845	CLONES_TRBTLML-026-_Infusion_L_DNA_S3_2500000.txt	4131	15	0.000133253	TGTGCCAGCAGCCAAGATAGGACGGGAGAGAAAGATTAATTCACCCCTCCACTTT	EEEEEEEEEEEEEEEEEEEEEEEEEEEEEEEEEEEEEEEEEEEEEEEEEEEEEEE	TRBV3-2*00(516),TRBV3-1*00(468)	TRBD2*00(30)	TRBJ1-6*00(235)		543|561|580|0|18||90.0;543|561|580|0|18||90.0	24|30|48|22|28||30.0	26|45|73|36|55||95.0												TGTGCCAGCAGCCAAGATAGGACGGGAGAGAAAGATTAATTCACCCCTCCACTTT	36								CASSQDRTG_RKINSPLHF		:::::::::0:1:18:22:-8:-2:28:36:-6:55:::	TLML_26_	DNA
846	CLONES_TRBTLML-026-_Infusion_L_DNA_S3_2500000.txt	4133	15	0.000133253	TGTGCCAGCAGCGTACCGGGACGAGGGGGGGGAATCACAGATACGCAGTATTTT	EEEEEEEEEEEEEEEEEEEEEEEEEEEEEEEEEEEEEEEEEEEEEEEEEEEEEE	TRBV9*00(263.1)	TRBD1*00(44),TRBD2*00(38)	TRBJ2-3*00(233.9)		559|574|595|0|15||75.0	10|23|36|15|29|I17G|44.0;14|28|48|15|29|ST21GSC24G|38.0	22|41|69|35|54||95.0												TGTGCCAGCAGCGTACCGGGACGAGGGGGGGGAATCACAGATACGCAGTATTTT	36								CASSVPGRGGGITDTQYF		:::::::::0:-1:15:15:2:-1:29:35:-2:54:::	TLML_26_	DNA
847	CLONES_TRBTLML-026-_Infusion_L_DNA_S3_2500000.txt	4135	15	0.000133253	TGTGCCAGCAGTTTCGCGGGGTGGGGGGCGAACACCGGGGAGCTGTTTTTT	EEEEEEEEEEEEEEEEEEEEEEEEEEEEEEEEEEEEEEEEEEEEEEEEEEE	TRBV12-3*00(1099.9)	TRBD1*00(25)	TRBJ2-2*00(203)		530|548|567|0|18|SA544C|74.0	18|23|36|22|27||25.0	19|43|71|27|51||120.0												TGTGCCAGCAGTTTCGCGGGGTGGGGGGCGAACACCGGGGAGCTGTTTTTT	36								CASSFAGWGANTGELFF		:::::::::0:1:18:22:-6:-1:27:27:1:51:::	TLML_26_	DNA
848	CLONES_TRBTLML-026-_Infusion_L_DNA_S3_2500000.txt	4138	15	0.000133253	TGCGCCAGCAGCCAAGAGGGGCCGGGACGGCGCCTACGAGCAGTACTTC	EEEEEEEEEEEEEEEEEEEEEEEEEEEEEEEEEEEEEEEEEEEEEEEEE	TRBV4-3*00(172),TRBV4-1*00(156),TRBV4-2*00(156)	TRBD1*00(35),TRBD2*00(35)	TRBJ2-7*00(225)		537|554|574|0|17||85.0;537|554|574|0|17||85.0;537|554|574|0|17|ST539C|69.0	10|17|36|21|28||35.0;14|21|48|21|28||35.0	22|39|67|32|49||85.0												TGCGCCAGCAGCCAAGAGGGGCCGGGACGGCGCCTACGAGCAGTACTTC	36								CASSQEGP_DGAYEQYF		:::::::::0:0:17:21:2:-7:28:32:-2:49:::	TLML_26_	DNA
849	CLONES_TRBTLML-026-_Infusion_L_DNA_S3_2500000.txt	4140	15	0.000133253	TGTGCCAGCAGTTGGACAGGGGGCTCCTATAATTCACCCCTCCACTTT	EEEEEEEEEEEEEEEEEEEEEEEEEEEEEEEEEEEEEEEEEEEEEEEE	TRBV7-2*00(213.9)	TRBD1*00(45)	TRBJ1-6*00(109.6)		580|591|617|0|11||55.0	13|22|36|13|22||45.0	19|45|73|22|48||130.0												TGTGCCAGCAGTTGGACAGGGGGCTCCTATAATTCACCCCTCCACTTT	36								CASSWTGGSYNSPLHF		:::::::::0:-6:11:13:-1:-2:22:22:1:48:::	TLML_26_	DNA
850	CLONES_TRBTLML-026-_Infusion_L_DNA_S3_2500000.txt	4141	15	0.000133253	TGTGCCAGCAGCTACCGTGGGGGGCAGCTGAACACTGAAGCTTTCTTT	EEEEEEEEEEEEEEEEEEEEEEEEEEEEEEEEEEEEEEEEEEEEEEEE	TRBV13*00(196)	TRBD1*00(30)	TRBJ1-1*00(240)		567|580|604|0|13||65.0	18|24|36|19|25||30.0	20|40|68|28|48||100.0												TGTGCCAGCAGCTACCGTGGGGGGCAGCTGAACACTGAAGCTTTCTTT	36								CASSYRGGQLNTEAFF		:::::::::0:-4:13:19:-6:0:25:28:0:48:::	TLML_26_	DNA
851	CLONES_TRBTLML-026-_Infusion_L_DNA_S3_2500000.txt	4146	15	0.000133253	TGTGCCAGCAGCCAAGATCCGGGGTCGAACACTGAAGCTTTCTTT	EEEEEEEEEEEEEEEEEEEEEEEEEEEEEEEEEEEEEEEEEEEEE	TRBV3-2*00(356.9),TRBV3-1*00(340.9)		TRBJ1-1*00(235)		543|562|580|0|19||95.0;543|562|580|0|19||95.0		21|40|68|26|45||95.0												TGTGCCAGCAGCCAAGATCCGGGGTCGAACACTGAAGCTTTCTTT	36								CASSQDPGSNTEAFF		:::::::::0:2:19:::::26:-1:45:::	TLML_26_	DNA
852	CLONES_TRBTLML-026-_Infusion_L_DNA_S3_2500000.txt	4152	15	0.000133253	TGTGCCAGCAGCACCCCGGGGGGGGTGCCACTGAAGCTTTCTTT	EEEEEEEEEEEEEEEEEEEEEEEEEEEEEEEEEEEEEEEEEEEE	TRBV21-1*00(151)	TRBD1*00(30),TRBD2*00(30)	TRBJ1-1*00(220)		544|557|581|0|13||65.0	9|15|36|14|20||30.0;13|19|48|14|20||30.0	24|40|68|28|44||80.0												TGTGCCAGCAGCACCCCGGGGGGGGTGCCACTGAAGCTTTCTTT	36								CASSTPG_GATEAFF		:::::::::0:-4:13:14:3:-9:20:28:-4:44:::	TLML_26_	DNA
853	CLONES_TRBTLML-026-_Infusion_L_DNA_S3_2500000.txt	4158	15	0.000133253	TGTGCCTGGAGTGGACAGGGGATGGGAAAGACCCAGTACTTC	EEEEEEEEEEEEEEEEEEEEEEEEEEEEEEEEEEEEEEEEEE	TRBV30*00(178.9)		TRBJ2-5*00(205.4)		787|804|821|0|17|ST800G|69.0		26|40|68|28|42||70.0												TGTGCCTGGAGTGGACAGGGGATGGGAAAGACCCAGTACTTC	36								CAWSGQGMGKTQYF		:::::::::0:3:17:::::28:-6:42:::	TLML_26_	DNA
854	CLONES_TRBTLML-026-_Infusion_L_DNA_S3_2500000.txt	4163	15	0.000133253	TGTGCCAGCAGCGGGGGACAGCCCCAAGAGACCCAGTACTTC	EEEEEEEEEEEEEEEEEEEEEEEEEEEEEEEEEEEEEEEEEE	TRBV2*00(425.6)	TRBD1*00(35)	TRBJ2-5*00(230.2)		518|529|555|0|11||55.0	12|19|36|14|21||35.0	21|40|68|23|42||95.0												TGTGCCAGCAGCGGGGGACAGCCCCAAGAGACCCAGTACTTC	36								CASSGGQPQETQYF		:::::::::0:-6:11:14:0:-5:21:23:-1:42:::	TLML_26_	DNA
855	CLONES_TRBTLML-026-_Infusion_L_DNA_S3_2500000.txt	4164	15	0.000133253	TGTGCCAGCAGGACTAGCGGGGGAAACAATGAGCAGTTCTTC	EEEEEEEEEEEEEEEEEEEEEEEEEEEEEEEEEEEEEEEEEE	TRBV12-3*00(980.3),TRBV12-4*00(965.7)	TRBD2*00(50)	TRBJ2-1*00(115.3)		530|541|567|0|11||55.0;530|541|567|0|11||55.0	18|28|48|11|21||50.0	25|42|70|25|42||85.0												TGTGCCAGCAGGACTAGCGGGGGAAACAATGAGCAGTTCTTC	36								CASRTSGGNNEQFF		:::::::::0:-6:11:11:-2:-4:21:25:-5:42:::	TLML_26_	DNA
856	CLONES_TRBTLML-026-_Infusion_L_DNA_S3_2500000.txt	4166	15	0.000133253	TGTGCCACCAGGGGACATCCGCGGCCTACGAGCAGTACTTC	EEEEEEEEEEEEEEEEEEEEEEEEEEEEEEEEEEEEEEEEE	TRBV24-1*00(508.9)	TRBD1*00(30)	TRBJ2-7*00(223.9)		559|570|597|0|11||55.0	12|18|36|11|17||30.0	22|39|67|24|41||85.0												TGTGCCACCAGGGGACATCCGCGGCCTACGAGCAGTACTTC	36								CATRGHP_AYEQYF		:::::::::0:-7:11:11:0:-6:17:24:-2:41:::	TLML_26_	DNA
857	CLONES_TRBTLML-026-_Infusion_L_DNA_S3_2500000.txt	4167	15	0.000133253	TGTGCCAGCAGTTCACCGGGACAAACACTGAAGCTTTCTTT	EEEEEEEEEEEEEEEEEEEEEEEEEEEEEEEEEEEEEEEEE	TRBV6-5*00(1155.4)	TRBD1*00(40),TRBD2*00(35)	TRBJ1-1*00(137)		519|532|556|0|13||65.0	10|18|36|15|23||40.0;14|21|48|15|22||35.0	22|40|68|23|41||90.0												TGTGCCAGCAGTTCACCGGGACAAACACTGAAGCTTTCTTT	36								CASSSPG_NTEAFF		:::::::::0:-4:13:15:2:-6:23:23:-2:41:::	TLML_26_	DNA
858	CLONES_TRBTLML-026-_Infusion_L_DNA_S3_2500000.txt	4182	15	0.000133253	TGTGCCAGCAGTAAGACACCAAATTCACCCCTCCACTTT	EEEEEEEEEEEEEEEEEEEEEEEEEEEEEEEEEEEEEEE	TRBV6-5*00(177),TRBV6-6*00(177),TRBV6-1*00(171),TRBV6-8*00(155),TRBV6-9*00(155)		TRBJ1-6*00(230)		519|531|556|0|12||60.0;516|528|553|0|12||60.0;516|528|553|0|12||60.0;512|524|549|0|12||60.0;515|527|552|0|12||60.0		27|45|73|21|39||90.0												TGTGCCAGCAGTAAGACACCAAATTCACCCCTCCACTTT	36								CASSKTPNSPLHF		:::::::::0:-5:12:::::21:-7:39:::	TLML_26_	DNA
859	CLONES_TRBTLML-026-_Infusion_L_DNA_S3_2500000.txt	4188	15	0.000133253	TGTGCCATCATGAAGACAGTACAATGAGCAGTTCTTC	EEEEEEEEEEEEEEEEEEEEEEEEEEEEEEEEEEEEE	TRBV10-3*00(556)	TRBD1*00(25)	TRBJ2-1*00(225.7)		533|543|570|0|10||50.0	14|19|36|14|19||25.0	24|42|70|19|37||90.0												TGTGCCATCATGAAGACAGTACAATGAGCAGTTCTTC	36								CAIMKT_YNEQFF		:::::::::0:-7:10:14:-2:-5:19:19:-4:37:::	TLML_26_	DNA
860	CLONES_TRBTLML-026-_Infusion_L_DNA_S3_2500000.txt	4209	14	0.000124369	TGTGCCAGCAGCTTACTTGGGCAGGGACTTCAAAGAGACCCAGTACTTCGGGCCAGGCACGCGGCTCCTGGTGCTCGGTGAGCGCGGGCTGCTGGGGCGCGGGCGCGGGCGGCTTGGGTCTGGTTTTTGCGGGGAGTCCCCGGGCTGTGCTCTGGGGCCAACGTCCTGACTTTC	EEEEEEEEEEEEEEEEEEEEEEEEEEEEEEEEEEEEEEEEEEEEEEEEEEEEEEEEEEEEEEEEEEEAEEEEEEEAEEEEEEAEAAAEEEEEEEEEEEEAEEEEEAAAEEAEEEEEEEEEEEEEEEEEEEEEEEEEEEEEEEEEEEEEEEEEEEEEEEEEEEEEEEEEEEEEEE	TRBV7-9*00(237)	TRBD1*00(35),TRBD2*00(30)	TRBJ2-6*00(270)		556|571|593|0|15||75.0	19|26|36|93|100||35.0;10|16|48|134|140||30.0	19|45|73|148|174||130.0												TGTGCCAGCAGCTTACTTGGGCAGGGACTTCAAAGAGACCCAGTACTTCGGGCCAGGCACGCGGCTCCTGGTGCTCGGTGAGCGCGGGCTGCTGGGGCGCGGGCGCGGGCGGCTTGGGTCTGGTTTTTGCGGGGAGTCCCCGGGCTGTGCTCTGGGGCCAACGTCCTGACTTTC	32								CASSLLGQGLQRDPVLRARHAAPGAR*ARAAGARARAAWVWFLRGVPGLCSGANVLTF		:::::::::0:-2:15:93:-7:2:100:148:1:174:::	TLML_26_	DNA
861	CLONES_TRBTLML-026-_Infusion_L_DNA_S3_2500000.txt	4212	14	0.000124369	TGCGCCAGCAGCCAAGCGGTTTATGGGGGACAATACTCTGGAAACACCATATATTTT	EEEEEEEEEEEEEEEEEEEEEEEEEEEEEEEEEEEEEEEEEEEEEEEEEEEEEEEEE	TRBV4-3*00(259.9),TRBV4-2*00(226.4)	TRBD1*00(30)	TRBJ1-3*00(240.9)		537|553|574|0|16||80.0;537|553|574|0|16|ST539C|64.0	12|18|36|26|32||30.0	20|42|70|35|57||110.0												TGCGCCAGCAGCCAAGCGGTTTATGGGGGACAATACTCTGGAAACACCATATATTTT	36								CASSQAVYGGQYSGNTIYF		:::::::::0:-1:16:26:0:-6:32:35:0:57:::	TLML_26_	DNA
862	CLONES_TRBTLML-026-_Infusion_L_DNA_S3_2500000.txt	4213	14	0.000124369	TGCGCCAGCAGCCTGTTCCCCGACAGGGGATCCCTCTGATACGAGCAGTACTTC	EEEEEEEEEEEEEEEEEEEEEEEEEEEEEEEEEEEEEEEEEEEEEEEEEEEEEE	TRBV5-1*00(356.8)	TRBD1*00(40)	TRBJ2-7*00(215)		554|566|590|0|12||60.0	14|22|36|21|29||40.0	24|39|67|39|54||75.0												TGCGCCAGCAGCCTGTTCCCCGACAGGGGATCCCTCTGATACGAGCAGTACTTC	36								CASSLFPDRGSL*YEQYF		:::::::::0:-4:12:21:-2:-2:29:39:-4:54:::	TLML_26_	DNA
863	CLONES_TRBTLML-026-_Infusion_L_DNA_S3_2500000.txt	4217	14	0.000124369	TGTGCCAGCAGCTCCACGGATGTAGGGGCAGGCACCGGGGAGCTGTTTTTT	EEEEEEEEEEEEEEEEEEEEEEEEEEEEEEEEEEEEEEEEEEEEEEEEEEE	TRBV7-6*00(317.4)	TRBD1*00(25)	TRBJ2-2*00(232.7)		576|589|613|0|13||65.0	17|22|36|23|28||25.0	24|43|71|32|51||95.0												TGTGCCAGCAGCTCCACGGATGTAGGGGCAGGCACCGGGGAGCTGTTTTTT	36								CASSSTDVGAGTGELFF		:::::::::0:-4:13:23:-5:-2:28:32:-4:51:::	TLML_26_	DNA
864	CLONES_TRBTLML-026-_Infusion_L_DNA_S3_2500000.txt	4221	14	0.000124369	TGTGCCAGCAGTTTATTGGGGGCAGGGGCCGCCTACGAGCAGTACTTC	EEEEEEEEEEEEEEEEEEEEEEEEEEEEEEEEEEEEEEEEEEEEEEEE	TRBV28*00(312)	TRBD1*00(34)	TRBJ2-7*00(222.7)		564|580|601|0|16||80.0	12|22|36|18|28|SA15G|34.0	22|39|67|31|48||85.0												TGTGCCAGCAGTTTATTGGGGGCAGGGGCCGCCTACGAGCAGTACTTC	36								CASSLLGAGAAYEQYF		:::::::::0:-1:16:18:0:-2:28:31:-2:48:::	TLML_26_	DNA
865	CLONES_TRBTLML-026-_Infusion_L_DNA_S3_2500000.txt	4222	14	0.000124369	TGTGCCAGCAGCCCTCCGACAGGGTAAGGTGGGGAGACCCAGTACTTC	EEEEEEEEEEEEEEEEEEEEEEEEEEEEEEEEEEEEEEEEEEEEEEEE	TRBV7-4*00(107)	TRBD1*00(35)	TRBJ2-5*00(215)		545|557|582|0|12||60.0	14|21|36|17|24||35.0	25|40|68|33|48||75.0												TGTGCCAGCAGCCCTCCGACAGGGTAAGGTGGGGAGACCCAGTACTTC	36								CASSPPTG*GGETQYF		:::::::::0:-5:12:17:-2:-3:24:33:-5:48:::	TLML_26_	DNA
866	CLONES_TRBTLML-026-_Infusion_L_DNA_S3_2500000.txt	4223	14	0.000124369	TGTGCCAGCAGCACCCGAGGACAGGGGGATAACTATGGCTACACCTTC	EEEEEEEEEEEEEEEEEEEEEEEEEEEEEEEEEEEEEEEEEEEEEEEE	TRBV13*00(158)	TRBD1*00(50)	TRBJ1-2*00(235)		567|579|604|0|12||60.0	13|23|36|18|28||50.0	21|40|68|29|48||95.0												TGTGCCAGCAGCACCCGAGGACAGGGGGATAACTATGGCTACACCTTC	36								CASSTRGQGDNYGYTF		:::::::::0:-5:12:18:-1:-1:28:29:-1:48:::	TLML_26_	DNA
867	CLONES_TRBTLML-026-_Infusion_L_DNA_S3_2500000.txt	4229	14	0.000124369	TGCAGTGCTAGATGCCCGGGGCGGGGGGGTTAATGAGCAGTTCTTC	EEEEEEEEEEEEEEEEEEEEEEEEEEEEEEEEEEEEEEEEEEEEEE	TRBV20-1*00(464.3)	TRBD1*00(38)	TRBJ2-1*00(105.7)		759|771|793|0|12||60.0	9|23|36|14|28|SA15GSA17G|38.0	27|42|70|31|46||75.0												TGCAGTGCTAGATGCCCGGGGCGGGGGGGTTAATGAGCAGTTCTTC	36								CSARCPGR_GVNEQFF		:::::::::0:-2:12:14:3:-1:28:31:-7:46:::	TLML_26_	DNA
868	CLONES_TRBTLML-026-_Infusion_L_DNA_S3_2500000.txt	4233	14	0.000124369	TGTGCCAGCAGTTTAGTGGGACCCCGGGGCAACGAGCAGTACTTC	EEEEEEEEEEEEEEEEEEEEEEEEEEEEEEEEEEEEEEEEEEEEE	TRBV27*00(156)	TRBD1*00(30),TRBD2*00(30)	TRBJ2-7*00(210)		556|571|593|0|15||75.0	9|15|36|22|28||30.0;13|19|48|22|28||30.0	25|39|67|31|45||70.0												TGTGCCAGCAGTTTAGTGGGACCCCGGGGCAACGAGCAGTACTTC	36								CASSLVGPRGNEQYF		:::::::::0:-2:15:22:3:-9:28:31:-5:45:::	TLML_26_	DNA
869	CLONES_TRBTLML-026-_Infusion_L_DNA_S3_2500000.txt	4251	14	0.000124369	TGTGCCAGCAGTGGGGGGGCCTCGGGGTACGAGCAGTACTTC	EEEEEEEEEEEEEEEEEEEEEEEEEEEEEEEEEEEEEEEEEE	TRBV2*00(282.2)	TRBD1*00(30)	TRBJ2-7*00(212.1)		518|531|555|0|13||65.0	18|24|36|14|20||30.0	24|39|67|27|42||75.0												TGTGCCAGCAGTGGGGGGGCCTCGGGGTACGAGCAGTACTTC	36								CASSGGASGYEQYF		:::::::::0:-4:13:14:-6:0:20:27:-4:42:::	TLML_26_	DNA
870	CLONES_TRBTLML-026-_Infusion_L_DNA_S3_2500000.txt	4275	14	0.000124369	TGTGCCAGCAGTCCGCATCTCTCCGAGCAGTACTTC	EEEEEEEEEEEEEEEEEEEEEEEEEEEEEEEEEEEE	TRBV6-1*00(163),TRBV6-5*00(163),TRBV6-6*00(163),TRBV6-8*00(147),TRBV6-9*00(147)		TRBJ2-7*00(203.1)		516|528|553|0|12||60.0;519|531|556|0|12||60.0;516|528|553|0|12||60.0;512|524|549|0|12||60.0;515|527|552|0|12||60.0		26|39|67|23|36||65.0												TGTGCCAGCAGTCCGCATCTCTCCGAGCAGTACTTC	36								CASSPHLSEQYF		:::::::::0:-5:12:::::23:-6:36:::	TLML_26_	DNA
871	CLONES_TRBTLML-026-_Infusion_L_DNA_S3_2500000.txt	4276	14	0.000124369	TGTGCCAGCAGCTTTGTTTCCACTGAAGCTTTCTTT	EEEEEEEEEEEEEEEEEAEEEEEEEEEEEEAEEEEE	TRBV5-6*00(531.2)		TRBJ1-1*00(123.5)		550|564|586|0|14||70.0		24|40|68|20|36||80.0												TGTGCCAGCAGCTTTGTTTCCACTGAAGCTTTCTTT	32								CASSFVSTEAFF		:::::::::0:-2:14:::::20:-4:36:::	TLML_26_	DNA
872	CLONES_TRBTLML-026-_Infusion_L_DNA_S3_2500000.txt	4277	14	0.000124369	TGTGCCAGCAGCCCAATGGACACTGAAGCTTTCTTT	EEEEEEEEEEEEEEEEEEEEEEEEEEEEEEEEEEEE	TRBV7-6*00(333.7),TRBV7-7*00(301.7)		TRBJ1-1*00(229)		576|588|613|0|12||60.0;585|597|622|0|12||60.0		19|40|68|15|36|SA22G|89.0												TGTGCCAGCAGCCCAATGGACACTGAAGCTTTCTTT	36								CASSPMDTEAFF		:::::::::0:-5:12:::::15:1:36:::	TLML_26_	DNA
873	CLONES_TRBTLML-026-_Infusion_L_DNA_S3_2500000.txt	4282	14	0.000124369	TGTGCCAGCAGTTTTGCAGATACGCAGTATTTT	EEEEEEEEEEEEEEEEEEEEEEEEEEEEEEEEE	TRBV12-3*00(214.9),TRBV12-4*00(214.9)		TRBJ2-3*00(225)		530|544|567|0|14||70.0;530|544|567|0|14||70.0		24|41|69|16|33||85.0												TGTGCCAGCAGTTTTGCAGATACGCAGTATTTT	36								CASSFADTQYF		:::::::::0:-3:14:::::16:-4:33:::	TLML_26_	DNA
874	CLONES_TRBTLML-026-_Infusion_L_DNA_S3_2500000.txt	4283	14	0.000124369	TGTGCCAGCAGTTGGGGGCTGGTGGTGTACTTC	EEEEEEEEEEEEEEEEEEEEEEEEEEEEEEEEE	TRBV27*00(157)	TRBD1*00(30)	TRBJ2-5*00(175)		556|569|593|0|13||65.0	18|24|36|13|19||30.0	33|40|68|26|33||35.0												TGTGCCAGCAGTTGGGGGCTGGTGGTGTACTTC	36								CASSWGLVVYF		:::::::::0:-4:13:13:-6:0:19:26:-13:33:::	TLML_26_	DNA
875	CLONES_TRBTLML-026-_Infusion_L_DNA_S3_2500000.txt	4284	14	0.000124369	TGTGCCAGCAGTACAGGGACCGGCTACACCTTC	EEEEEEAEAAAEEAAEAEEEEEEEEEEEEEEEA	TRBV6-5*00(773.1)	TRBD1*00(30)	TRBJ1-2*00(195.2)		519|531|556|0|12||60.0	15|21|36|12|18||30.0	28|40|68|21|33||60.0												TGTGCCAGCAGTACAGGGACCGGCTACACCTTC	32								CASSTGTGYTF		:::::::::0:-5:12:12:-3:-3:18:21:-8:33:::	TLML_26_	DNA
876	CLONES_TRBTLML-026-_Infusion_L_DNA_S3_2500000.txt	4285	14	0.000124369	TGTGCCAGCAGCCTTACAATTGAAGCTTTCTTT	EEEEEEEEEEEEEEEEEEEEEEEEEEEEEEEEE	TRBV7-2*00(1042.3)		TRBJ1-1*00(205)		580|592|617|0|12||60.0		27|40|68|20|33||65.0												TGTGCCAGCAGCCTTACAATTGAAGCTTTCTTT	36								CASSLTIEAFF		:::::::::0:-5:12:::::20:-7:33:::	TLML_26_	DNA
877	CLONES_TRBTLML-026-_Infusion_L_DNA_S3_2500000.txt	4286	14	0.000124369	TGCGCCAGCAGCGTAAAGGTTGAGCAGTTCTTC	EEEEEEEEEEEEEEEEEEEEEEEEEEEEEEEEE	TRBV5-1*00(191.9)		TRBJ2-1*00(205)		554|566|590|0|12||60.0		29|42|70|20|33||65.0												TGCGCCAGCAGCGTAAAGGTTGAGCAGTTCTTC	36								CASSVKVEQFF		:::::::::0:-4:12:::::20:-9:33:::	TLML_26_	DNA
878	CLONES_TRBTLML-026-_Infusion_L_DNA_S3_2500000.txt	4290	13	0.000115486	TGCGCCAGCAGCCAAGTGGTAGCGGGGTCCCCCAAGAGACCCAGTACTTCGGGCCAGGCACGCGGCTCCTGGTGCTCGGTGAGCGCGGGCTGCTGGGGCGCGGGCGCGGGCGGCTTGGGTCTGGTTTTTGCGGGGAGTCCCCGGGCTGTGCTCTGGGGCCAACGTCCTGACTTTC	NNNNNNNNNNNNNNNNNNNNNNNNNNNNNNNNNNNNNNNNNNNNNNNNNNNNNNNNNNNNNNNNNNNNNNNNNNNNNNNNNNNNNNNNNNNNNNNNNNNNNNNNNNNNNNNNNNNENNNNNNNNNNNNNNNNNNNNNJNNNNNNNNNNNNNNNNNNNNNNNNNNNNNNNNNNNNN	TRBV4-3*00(572.2)	TRBD1*00(35),TRBD2*00(35)	TRBJ2-6*00(353.1)		537|553|574|0|16||80.0	19|26|36|94|101||35.0;21|28|48|19|26||35.0	19|45|73|149|175||130.0												TGCGCCAGCAGCCAAGTGGTAGCGGGGTCCCCCAAGAGACCCAGTACTTCGGGCCAGGCACGCGGCTCCTGGTGCTCGGTGAGCGCGGGCTGCTGGGGCGCGGGCGCGGGCGGCTTGGGTCTGGTTTTTGCGGGGAGTCCCCGGGCTGTGCTCTGGGGCCAACGTCCTGACTTTC	36								CASSQVVAGSPKRPSTSGQARGSWCSVSA_AAGARARAAWVWFLRGVPGLCSGANVLTF		:::::::::0:-1:16:94:-7:2:101:149:1:175:::	TLML_26_	DNA
879	CLONES_TRBTLML-026-_Infusion_L_DNA_S3_2500000.txt	4291	13	0.000115486	TGCGCCAGCAACCCCGGGGGTTTTACCGGGGAGCTGTTTTTTGGAGAAGGCTCTAGGCTGACCGTACTGGGTAAGGAGGCGGTTGGGGCTCCGGAGAGCTCCGAGAGGGCGGGATGGGCAGAGGTAAGCAGCTGCCCCACTCTGAGAGGGGCTGTGCTGAGAGGCGCTGCTGGG	EEEEEEEEEEEEEEEEEEEEEEEEEEEEEEEEEEEEEEEEEEEEEEEEEEEEEEEEEEEEEEEEEEEEEEEEEEENENNENNEENNNNNNJNNNNNKNNENENENNNNNNNNNNNNNNNNNNNNNNJNNJNNENNNNNNNNNNNENNNNNNNENENNNNNNNNNNNNNNNENNN	TRBV10-2*00(210.9)	TRBD1*00(30),TRBD2*00(30)	TRBJ2-2P*00(235),TRBJ2-2*00(230)		533|543|570|0|10||50.0	9|15|36|12|18||30.0;13|19|48|12|18||30.0	19|38|66|155|174||95.0;43|43|71|174|174||0.0												TGCGCCAGCAACCCCGGGGGTTTTACCGGGGAGCTGTTTTTTGGAGAAGGCTCTAGGCTGACCGTACTGGGTAAGGAGGCGGTTGGGGCTCCGGAGAGCTCCGAGAGGGCGGGATGGGCAGAGGTAAGCAGCTGCCCCACTCTGAGAGGGGCTGTGCTGAGAGGCGCTGCTGGG	36								CASNPGGFTGELFFGEGSRLTVLGKEAVGAPESSERAGWAEVSSCPTLRGAVLRGAAG		:::::::::0:-7:10:12:3:-9:18:155:1:174:::	TLML_26_	DNA
880	CLONES_TRBTLML-026-_Infusion_L_DNA_S3_2500000.txt	4294	13	0.000115486	TGTGCCAGCAGCTTTTGATGAGCGGGGGACTAAGAACAGATACGCAGTATTTT	EEEEEEEEEEEEEEEEEEEEEEEEEEEEEEEEEEEEEEEEEEEEEEEEEEEEE	TRBV7-2*00(526.1)	TRBD2*00(35)	TRBJ2-3*00(94.7)		580|594|617|0|14||70.0	16|23|48|25|32||35.0	23|41|69|35|53||90.0												TGTGCCAGCAGCTTTTGATGAGCGGGGGACTAAGAACAGATACGCAGTATTTT	36								CASSF**AG_LRTDTQYF		:::::::::0:-3:14:25:0:-9:32:35:-3:53:::	TLML_26_	DNA
882	CLONES_TRBTLML-026-_Infusion_L_DNA_S3_2500000.txt	4298	13	0.000115486	TGCGCCAGCAGTGAGTCCCAGACTAGCGGGGGGGCGATGAGCAGTTCTTC	EEEEEEEEEEEEEEEEEEEEEEEEEEEEEEEEEEEEEEEEEEEEEEEEEE	TRBV10-1*00(436.7)	TRBD2*00(59)	TRBJ2-1*00(191.2)		533|550|570|0|17||85.0	18|33|48|20|35|SA28G|59.0	28|42|70|36|50||70.0												TGCGCCAGCAGTGAGTCCCAGACTAGCGGGGGGGCGATGAGCAGTTCTTC	36								CASSESQT_RGGDEQFF		:::::::::0:0:17:20:-2:1:35:36:-8:50:::	TLML_26_	DNA
883	CLONES_TRBTLML-026-_Infusion_L_DNA_S3_2500000.txt	4300	13	0.000115486	TGTGCCAGCAGCCCACTACTAGCGGGGGGCACAGATACGCAGTATTTT	EEEEEEEEEEEEEEEEEEEEEEEEEEEEEEEEEEEEEEEEEEEEEEEE	TRBV7-6*00(133)	TRBD2*00(45)	TRBJ2-3*00(240)		576|588|613|0|12||60.0	19|28|48|17|26||45.0	21|41|69|28|48||100.0												TGTGCCAGCAGCCCACTACTAGCGGGGGGCACAGATACGCAGTATTTT	36								CASSPLLAGGTDTQYF		:::::::::0:-5:12:17:-3:-4:26:28:-1:48:::	TLML_26_	DNA
884	CLONES_TRBTLML-026-_Infusion_L_DNA_S3_2500000.txt	4301	13	0.000115486	TGTGCCAGCAGCCAAGATTGGGGGCAGGGTAAAAGTGAGCAGTTCTTC	EEEEEEEEEEEEEEEEEEEEEEEEEEEEEEEEEEEEEEEEEEEEEEEE	TRBV14*00(137)	TRBD1*00(30)	TRBJ2-1*00(205)		516|534|553|0|18||90.0	18|24|36|19|25||30.0	29|42|70|35|48||65.0												TGTGCCAGCAGCCAAGATTGGGGGCAGGGTAAAAGTGAGCAGTTCTTC	36								CASSQDWGQGKSEQFF		:::::::::0:1:18:19:-6:0:25:35:-9:48:::	TLML_26_	DNA
885	CLONES_TRBTLML-026-_Infusion_L_DNA_S3_2500000.txt	4302	13	0.000115486	TGTGCCACCAGCTAAAGATGGACAGTGAATCCTACGAGCAGTACTTC	EEEEEEEEEEEEEEEEEEEEEEEEEEEEEEEEEEEEEEEEEEEEEEE	TRBV15*00(797.7)	TRBD1*00(30)	TRBJ2-7*00(230)		552|564|589|0|12||60.0	13|19|36|19|25||30.0	21|39|67|29|47||90.0												TGTGCCACCAGCTAAAGATGGACAGTGAATCCTACGAGCAGTACTTC	36								CATS*RWT_ESYEQYF		:::::::::0:-5:12:19:-1:-5:25:29:-1:47:::	TLML_26_	DNA
886	CLONES_TRBTLML-026-_Infusion_L_DNA_S3_2500000.txt	4305	13	0.000115486	TGTGCCAGCAGCCCTAGGTGAGGCGGGGTAATACGAGCAGTACTTC	EEEEEEEEEEEEEEEEEEEEEEEEEEEEEEEEEEEEEEEEEEEEEE	TRBV3-1*00(132),TRBV3-2*00(132)	TRBD2*00(25)	TRBJ2-7*00(215)		543|556|580|0|13||65.0;543|556|580|0|13||65.0	23|28|48|22|27||25.0	24|39|67|31|46||75.0												TGTGCCAGCAGCCCTAGGTGAGGCGGGGTAATACGAGCAGTACTTC	36								CASSPR*G_G*YEQYF		:::::::::0:-4:13:22:-7:-4:27:31:-4:46:::	TLML_26_	DNA
887	CLONES_TRBTLML-026-_Infusion_L_DNA_S3_2500000.txt	4308	13	0.000115486	TGTGCCAGCTCCTCGTCCGCGTTTTATAATTCACCCCTCCACTTT	EEEEEEEEEEEEEEEEEEEEEEEEEEEEEEEEEEEEEEEEEEEEE	TRBV18*00(317)		TRBJ1-6*00(245)		702|713|739|0|11||55.0		24|45|73|24|45||105.0												TGTGCCAGCTCCTCGTCCGCGTTTTATAATTCACCCCTCCACTTT	36								CASSSSAFYNSPLHF		:::::::::0:-6:11:::::24:-4:45:::	TLML_26_	DNA
888	CLONES_TRBTLML-026-_Infusion_L_DNA_S3_2500000.txt	4309	13	0.000115486	TGTGCCAGCAGCCCATGGACAGGGGCGGCCTATGGCTACACCTTC	EEEEEEEEEEEEEEEEEEEEEEEEEEEEEEEEEEEEEEEEEEEEE	TRBV11-1*00(606),TRBV11-2*00(538),TRBV11-3*00(532)	TRBD1*00(45)	TRBJ1-2*00(220)		531|543|568|0|12||60.0;522|534|559|0|12||60.0;521|533|558|0|12||60.0	13|22|36|16|25||45.0	24|40|68|29|45||80.0												TGTGCCAGCAGCCCATGGACAGGGGCGGCCTATGGCTACACCTTC	36								CASSPWTGAAYGYTF		:::::::::0:-5:12:16:-1:-2:25:29:-4:45:::	TLML_26_	DNA
889	CLONES_TRBTLML-026-_Infusion_L_DNA_S3_2500000.txt	4310	13	0.000115486	TGTGCCAGCAGCGTAGGTATAGGGGAGGCAGATACGCAGTATTTT	EEEEEEEEEEEEEEEEEEEEEEEEEEEEEEEEEEEEEEEEEEEEE	TRBV9*00(137)	TRBD2*00(30)	TRBJ2-3*00(225)		559|575|595|0|16||80.0	25|31|48|22|28||30.0	24|41|69|28|45||85.0												TGTGCCAGCAGCGTAGGTATAGGGGAGGCAGATACGCAGTATTTT	36								CASSVGIGEADTQYF		:::::::::0:0:16:22:-9:-1:28:28:-4:45:::	TLML_26_	DNA
890	CLONES_TRBTLML-026-_Infusion_L_DNA_S3_2500000.txt	4312	13	0.000115486	TGCGCCAGCAGCCAAGATAGGACAGGGGGTTACGAGCAGTACTTC	EEEEEEEEEEEEEEEEEEEEEEEEEEEEEEEEEEEEEEEEEEEEE	TRBV4-3*00(800.9)	TRBD1*00(50)	TRBJ2-7*00(212.5)		537|555|574|0|18||90.0	13|23|36|19|29||50.0	24|39|67|30|45||75.0												TGCGCCAGCAGCCAAGATAGGACAGGGGGTTACGAGCAGTACTTC	36								CASSQDRTGGYEQYF		:::::::::0:1:18:19:-1:-1:29:30:-4:45:::	TLML_26_	DNA
891	CLONES_TRBTLML-026-_Infusion_L_DNA_S3_2500000.txt	4313	13	0.000115486	TGCAGTGCGACAACCGGGACAGGGACAGGAGGGACCCAGTACTTC	EEEEEEEEEEEEEEEEEEEEEEEEEEEEEEEEEEEEEEEEEEEEE	TRBV20-1*00(838)	TRBD1*00(55)	TRBJ2-5*00(205)		759|767|793|0|8||40.0	10|21|36|13|24||55.0	27|40|68|32|45||65.0												TGCAGTGCGACAACCGGGACAGGGACAGGAGGGACCCAGTACTTC	36								CSATTGTGTGGTQYF		:::::::::0:-6:8:13:2:-3:24:32:-7:45:::	TLML_26_	DNA
892	CLONES_TRBTLML-026-_Infusion_L_DNA_S3_2500000.txt	4314	13	0.000115486	TGTGCCAGCAGCTTCACGGTCAGGGCACCGGGGAGCTGTTTTTT	EEEEEEEEEEEEEEEEEEEEEEEEEEEEAAEEEAEEEEEEEEEE	TRBV27*00(836.4)	TRBD1*00(25)	TRBJ2-2*00(235)		556|567|593|0|11||55.0	16|21|36|20|25||25.0	24|43|71|25|44||95.0												TGTGCCAGCAGCTTCACGGTCAGGGCACCGGGGAGCTGTTTTTT	32								CASSFTV_GTGELFF		:::::::::0:-6:11:20:-4:-3:25:25:-4:44:::	TLML_26_	DNA
893	CLONES_TRBTLML-026-_Infusion_L_DNA_S3_2500000.txt	4319	13	0.000115486	TGTGCCAGCACCACCGGGACGGAGTTTTTCACCCCTCCACTTT	EEEEEEEEEEEEEEEEEEEEEEEEEEEEEEEEEEEEEEEEEEE	TRBV6-4*00(621)	TRBD1*00(35),TRBD2*00(35)	TRBJ1-6*00(220)		518|528|555|0|10||50.0	10|17|36|13|20||35.0;14|21|48|13|20||35.0	29|45|73|27|43||80.0												TGTGCCAGCACCACCGGGACGGAGTTTTTCACCCCTCCACTTT	36								CASTTGT_SFSPLHF		:::::::::0:-7:10:13:2:-7:20:27:-9:43:::	TLML_26_	DNA
894	CLONES_TRBTLML-026-_Infusion_L_DNA_S3_2500000.txt	4325	13	0.000115486	TGTGCCAGCAGCTTAGTCTTGGGTTCCTAAGAGCAGTACTTC	EEEEEEEEEEEEEEEEEEEEEEEEEEEEEEEEEEEEEEEEEE	TRBV7-8*00(418)		TRBJ2-7*00(214)		567|583|604|0|16||80.0		21|39|67|24|42|SC26A|74.0												TGTGCCAGCAGCTTAGTCTTGGGTTCCTAAGAGCAGTACTTC	36								CASSLVLGS*EQYF		:::::::::0:-1:16:::::24:-1:42:::	TLML_26_	DNA
895	CLONES_TRBTLML-026-_Infusion_L_DNA_S3_2500000.txt	4326	13	0.000115486	TGTGCCAGCAGCAAAGGACAGGGTGGCTCACCCCTCCACTTT	EEEEEEEEEEEEEEEEEEEEEEEEEEEEEEEEEEEEEEEEEE	TRBV21-1*00(1071.3)	TRBD1*00(35)	TRBJ1-6*00(215)		544|560|581|0|16||80.0	14|21|36|16|23||35.0	30|45|73|27|42||75.0												TGTGCCAGCAGCAAAGGACAGGGTGGCTCACCCCTCCACTTT	36								CASSKGQGGSPLHF		:::::::::0:-1:16:16:-2:-3:23:27:-10:42:::	TLML_26_	DNA
896	CLONES_TRBTLML-026-_Infusion_L_DNA_S3_2500000.txt	4340	13	0.000115486	TGTGCCAGCACGACCTTGCGAACCTACGAGCAGTACTTC	EEEEEEEEEEEEEEEEEEEEEEEEEEEEEEEEEEEEEEE	TRBV7-3*00(1166.5)		TRBJ2-7*00(122)		540|550|577|0|10||50.0		22|39|67|22|39||85.0												TGTGCCAGCACGACCTTGCGAACCTACGAGCAGTACTTC	36								CASTTLRTYEQYF		:::::::::0:-7:10:::::22:-2:39:::	TLML_26_	DNA
897	CLONES_TRBTLML-026-_Infusion_L_DNA_S3_2500000.txt	4341	13	0.000115486	TGTGCCAGCAGCCAAGAACTAAATCAGCCCCAGCATTTT	EEEEEAAEAEEEEEAAEEEEEEEEE<EEEEEEEEEEEEE	TRBV7-2*00(830.3)		TRBJ1-5*00(228.5)		580|592|617|0|12||60.0		24|42|70|21|39||90.0												TGTGCCAGCAGCCAAGAACTAAATCAGCCCCAGCATTTT	27								CASSQELNQPQHF		:::::::::0:-5:12:::::21:-4:39:::	TLML_26_	DNA
898	CLONES_TRBTLML-026-_Infusion_L_DNA_S3_2500000.txt	4350	13	0.000115486	TGTGCCAGCAGTTCATCAGGGAGATGAGCAGTACTTC	EEEEEEEEEEEEEEEEEEEEAEEEEEEEEEEEEEEEE	TRBV27*00(837)	TRBD2*00(25)	TRBJ2-7*00(200)		556|573|593|0|17|ST569C|69.0	25|30|48|18|23||25.0	27|39|67|25|37||60.0												TGTGCCAGCAGTTCATCAGGGAGATGAGCAGTACTTC	32								CASSSS_GDEQYF		:::::::::0:0:17:18:-9:-2:23:25:-7:37:::	TLML_26_	DNA
899	CLONES_TRBTLML-026-_Infusion_L_DNA_S3_2500000.txt	4370	12	0.000106602	TGTGCCAGCAGTCAAACCCGGACAGGGATGCGAGGGGTACAGCCTTACACTGAAGCTTTCTTTGGACAAGGCACCAGACTCACAGTTGTAGGTAAGACATTTTTCAGGTTCTTTTGCAGATCCGTCACAGGGAAAAGTGGGTCCACAGTGTCCCTTTTAGAGTGGCTATATTCTTATGTGCTAACTATGGCTACACCTTC	NNNNNNNNNNNNNNNNNNNNNNNNNNNNNNNNNNNNNNNNNNNNNNNNNNNNNNNNNNNNNNNNNNNNNNNNNNNNNNNNNNNNNNNNNNNNNNNNNNNNNNNNNNNNNNNNNNNNNNNNNNNNNNNNNNNNNNNNNNNNNNNNNNNNNNNENENEEEEEEEEEEEEEEEEEEEEEEEEEEEEEEEEEEEEEEEEEEEEE	TRBV6-4*00(426.1)	TRBD1*00(40)	TRBJ1-2*00(439.8)		518|530|555|0|12||60.0	13|21|36|19|27||40.0	19|40|68|179|200||105.0												TGTGCCAGCAGTCAAACCCGGACAGGGATGCGAGGGGTACAGCCTTACACTGAAGCTTTCTTTGGACAAGGCACCAGACTCACAGTTGTAGGTAAGACATTTTTCAGGTTCTTTTGCAGATCCGTCACAGGGAAAAGTGGGTCCACAGTGTCCCTTTTAGAGTGGCTATATTCTTATGTGCTAACTATGGCTACACCTTC	36								CASSQTRTGMRGVQPYTEAFFGQGTRLTVVGKT_FQVLLQIRHREKWVHSVPFRVAIFLCANYGYTF		:::::::::0:-5:12:19:-1:-3:27:179:1:200:::	TLML_26_	DNA
900	CLONES_TRBTLML-026-_Infusion_L_DNA_S3_2500000.txt	4371	12	0.000106602	TGTGCCAGCAGTTACCACGGGCGAGTTGAAGCTTTCTTTGGACAAGGCACCAGACTCACAGTTGTAGGTAAGACATTTTTCAGGTTCTTTTGCAGATCCGTCACAGGGAAAAGTGGGTCCACAGTGTCCCTTTTAGAGTGGCTATATTCTTATGTGCTAACTATGGCTACACCAGTC	EEEEEEEEEEEEEEEEEEEEEEEEEEEENNNNNNNNNNNNNNNNNNNNNNNNNNNNNNNNNNNNNNNNNNNNNNNNNNNNNNNNNNNNNNNNNNNNNNNNEEEEEEEEEEEEEEEEEEEEEEEEEEEEEEEEEEEEEEEEEEEEEEEEEEEEEEEEEEEEEEEEEEEEEEEEEAAAA	TRBV6-1*00(912.3)	TRBD1*00(30)	TRBJ1-2*00(296.7)		516|528|553|0|12||60.0	6|12|36|124|130||30.0	19|40|68|155|177|ST37AI38G|68.0												TGTGCCAGCAGTTACCACGGGCGAGTTGAAGCTTTCTTTGGACAAGGCACCAGACTCACAGTTGTAGGTAAGACATTTTTCAGGTTCTTTTGCAGATCCGTCACAGGGAAAAGTGGGTCCACAGTGTCCCTTTTAGAGTGGCTATATTCTTATGTGCTAACTATGGCTACACCAGTC	32								CASSYHGRVEAFFGQGTRLTVVGKTFFRFFCRSVTGKSGSTVSLLEWLYSYVLTMATPV		:::::::::0:-5:12:124:6:-12:130:155:1:177:::	TLML_26_	DNA
901	CLONES_TRBTLML-026-_Infusion_L_DNA_S3_2500000.txt	4373	12	0.000106602	TGCGCCAGCAGCTTGGGAGACACATATAGCATGTATAATTCACCCCTCCACTTT	EEEEEEEEEEEEEEEEEEEEEEEEEEEEEEEEEEEEEEEEEEEEEEEEEEEEEE	TRBV5-1*00(131)		TRBJ1-6*00(245)		554|570|590|0|16||80.0		24|45|73|33|54||105.0												TGCGCCAGCAGCTTGGGAGACACATATAGCATGTATAATTCACCCCTCCACTTT	36								CASSLGDTYSMYNSPLHF		:::::::::0:0:16:::::33:-4:54:::	TLML_26_	DNA
902	CLONES_TRBTLML-026-_Infusion_L_DNA_S3_2500000.txt	4379	12	0.000106602	TGTGCCAGCAGCTCAAACCACTAGCGGGGGGGCCAAGAGACCCAGTACTTC	EEEEEEEEEEEEEEEEEEEEEEAEEEEEEEEEEEEEEEEEEEEEEEEEEEE	TRBV13*00(495.4)	TRBD2*00(49)	TRBJ2-5*00(235)		567|580|604|0|13||65.0	19|32|48|19|32|SA28G|49.0	21|40|68|32|51||95.0												TGTGCCAGCAGCTCAAACCACTAGCGGGGGGGCCAAGAGACCCAGTACTTC	32								CASSSNH*RGGQETQYF		:::::::::0:-4:13:19:-3:0:32:32:-1:51:::	TLML_26_	DNA
903	CLONES_TRBTLML-026-_Infusion_L_DNA_S3_2500000.txt	4382	12	0.000106602	TGTGCCACCAGCAACCCGTTGGGCGCGGACCGCAATGAGCAGTTCTTC	EEEEEEEEEEEEEEEEEEEEEEEEEEEEEEEEEEEEEEEEEEEEEEEE	TRBV15*00(213.3)	TRBD1*00(30)	TRBJ2-1*00(220)		552|565|589|0|13||65.0	20|26|36|20|26||30.0	26|42|70|32|48||80.0												TGTGCCACCAGCAACCCGTTGGGCGCGGACCGCAATGAGCAGTTCTTC	36								CATSNPLGADRNEQFF		:::::::::0:-4:13:20:-8:2:26:32:-6:48:::	TLML_26_	DNA
904	CLONES_TRBTLML-026-_Infusion_L_DNA_S3_2500000.txt	4383	12	0.000106602	TGTGCCAGCAGCTTAGCGACGGGGGCTGAATACAATGAGCAGTTCTTC	EEEEEEEEEEEEEEEEEEEEEEEEEEEEEEEEEEEEEEEEEEEEEEEE	TRBV7-8*00(553.6)	TRBD1*00(30)	TRBJ2-1*00(181.5)		567|585|604|0|18||90.0	18|24|36|20|26||30.0	24|42|70|30|48||90.0												TGTGCCAGCAGCTTAGCGACGGGGGCTGAATACAATGAGCAGTTCTTC	36								CASSLATGAEYNEQFF		:::::::::0:1:18:20:-6:0:26:30:-4:48:::	TLML_26_	DNA
905	CLONES_TRBTLML-026-_Infusion_L_DNA_S3_2500000.txt	4386	12	0.000106602	TGTGCCAGCAGCCCCCATCGGGACAGGGGGACCACGAGCAGTACTTC	EEEEEEEEEEEEEEEEEEEEEEEEEEEEEEEEEEEEEEEEEEEEEEE	TRBV9*00(355.7)	TRBD1*00(60)	TRBJ2-7*00(210)		559|571|595|0|12||60.0	11|23|36|18|30||60.0	25|39|67|33|47||70.0												TGTGCCAGCAGCCCCCATCGGGACAGGGGGACCACGAGCAGTACTTC	36								CASSPHRD_GDHEQYF		:::::::::0:-4:12:18:1:-1:30:33:-5:47:::	TLML_26_	DNA
906	CLONES_TRBTLML-026-_Infusion_L_DNA_S3_2500000.txt	4399	12	0.000106602	TGTGCCACCAGTGAAACGCTAGCAGCCAAGAGACCCAGTACTTC	EEEEEEEEEEEEEEEEEEEEEEEEEEEEEEEEEEEEEEEEEEEE	TRBV24-1*00(457)	TRBD2*00(30)	TRBJ2-5*00(115.5)		559|573|597|0|14||70.0	6|12|48|16|22||30.0	21|40|68|25|44||95.0												TGTGCCACCAGTGAAACGCTAGCAGCCAAGAGACCCAGTACTTC	36								CATSETL_SQETQYF		:::::::::0:-4:14:16:10:-20:22:25:-1:44:::	TLML_26_	DNA
907	CLONES_TRBTLML-026-_Infusion_L_DNA_S3_2500000.txt	4409	12	0.000106602	TGTGCCAGCCCCTAATCGGGGATGGCCACTGAAGCTTTCTTT	EEEEEEEEEEEEEEEEEEEEEEEEEEEEEEEEEEEEEEEEEE	TRBV6-4*00(915.3)		TRBJ1-1*00(220)		518|527|555|0|9||45.0		24|40|68|26|42||80.0												TGTGCCAGCCCCTAATCGGGGATGGCCACTGAAGCTTTCTTT	36								CASP*SGMATEAFF		:::::::::0:-8:9:::::26:-4:42:::	TLML_26_	DNA
908	CLONES_TRBTLML-026-_Infusion_L_DNA_S3_2500000.txt	4410	12	0.000106602	TGTGCCAGCCGGACAGGGGGAAGTTATGAAAAACTGTTTTTT	EEEEEEEEEEEEEEEEEEEEEEEEEEEEEEEEEEEEEEEEEE	TRBV19*00(1105.8)	TRBD1*00(50)	TRBJ1-4*00(225)		559|567|596|0|8||40.0	13|23|36|10|20||50.0	26|43|71|25|42||85.0												TGTGCCAGCCGGACAGGGGGAAGTTATGAAAAACTGTTTTTT	36								CASRTGGSYEKLFF		:::::::::0:-9:8:10:-1:-1:20:25:-6:42:::	TLML_26_	DNA
909	CLONES_TRBTLML-026-_Infusion_L_DNA_S3_2500000.txt	4411	12	0.000106602	TGTGCCAGCAGCCTAGGGTTCTCTGGAAACACCATATATTTT	EEEEEEEEEEEEEEEEEEEEEEEEEEEEEEEEEEEEEEEEEE	TRBV12-3*00(247),TRBV12-4*00(247)		TRBJ1-3*00(250)		530|541|567|0|11||55.0;530|541|567|0|11||55.0		20|42|70|20|42||110.0												TGTGCCAGCAGCCTAGGGTTCTCTGGAAACACCATATATTTT	36								CASSLGFSGNTIYF		:::::::::0:-6:11:::::20:0:42:::	TLML_26_	DNA
910	CLONES_TRBTLML-026-_Infusion_L_DNA_S3_2500000.txt	4412	12	0.000106602	TGTGCCAGCAGCGTCGGAGGGACTGGAAACACCATATATTTT	EEEEEEEEEEEEEEEAEEEEEEEEEEEEEEEEEEEEEEEEEE	TRBV9*00(562.5)	TRBD2*00(30)	TRBJ1-3*00(105)		559|573|595|0|14||70.0	26|32|48|15|21||30.0	22|42|70|22|42||100.0												TGTGCCAGCAGCGTCGGAGGGACTGGAAACACCATATATTTT	32								CASSVGGTGNTIYF		:::::::::0:-2:14:15:-10:0:21:22:-2:42:::	TLML_26_	DNA
911	CLONES_TRBTLML-026-_Infusion_L_DNA_S3_2500000.txt	4415	12	0.000106602	TGCAGTGCTAGAGATGGGGTCATAGACGGGGAGCTGTTTTTT	EEEEEEEEEEEEEEEEEEEEEEEEEEEEEEEEEEEEEEEEEE	TRBV20-1*00(428)		TRBJ2-2*00(237)		759|774|793|0|15||75.0		27|43|71|26|42||80.0												TGCAGTGCTAGAGATGGGGTCATAGACGGGGAGCTGTTTTTT	36								CSARDGVIDGELFF		:::::::::0:1:15:::::26:-7:42:::	TLML_26_	DNA
912	CLONES_TRBTLML-026-_Infusion_L_DNA_S3_2500000.txt	4432	12	0.000106602	TGTGCCAGCAGTTCAAACAGGGAGCACACCATATATTTT	EEEEEEEEEEEEEEEEEEEEEEEEEEEEEEEEEEEEEEE	TRBV27*00(959)	TRBD1*00(30)	TRBJ1-3*00(210)		556|569|593|0|13||65.0	15|21|36|16|22||30.0	28|42|70|25|39||70.0												TGTGCCAGCAGTTCAAACAGGGAGCACACCATATATTTT	36								CASSSNREHTIYF		:::::::::0:-4:13:16:-3:-3:22:25:-8:39:::	TLML_26_	DNA
913	CLONES_TRBTLML-026-_Infusion_L_DNA_S3_2500000.txt	4433	12	0.000106602	TGTGCCAGCAGCGAGGGAACAGATTCACCCCTCCACTTT	EEEEEEEEEEEEEEEEEEEEEEEEEEEEEEEEEEEEEEE	TRBV9*00(571.7)		TRBJ1-6*00(221)		559|572|595|0|13||65.0		28|45|73|22|39||85.0												TGTGCCAGCAGCGAGGGAACAGATTCACCCCTCCACTTT	36								CASSEGTDSPLHF		:::::::::0:-3:13:::::22:-8:39:::	TLML_26_	DNA
914	CLONES_TRBTLML-026-_Infusion_L_DNA_S3_2500000.txt	4447	12	0.000106602	TGTGCCAGTAGTTTGGGGGGCACTGAAGCTTTCTTT	EEEEEEEEEEEEEEEEEEEEEEEEEEEEEEEEEEEE	TRBV19*00(487)	TRBD1*00(25)	TRBJ1-1*00(155.4)		559|571|596|0|12||60.0	18|23|36|14|19||25.0	24|40|68|20|36||80.0												TGTGCCAGTAGTTTGGGGGGCACTGAAGCTTTCTTT	36								CASSLGGTEAFF		:::::::::0:-5:12:14:-6:-1:19:20:-4:36:::	TLML_26_	DNA
915	CLONES_TRBTLML-026-_Infusion_L_DNA_S3_2500000.txt	4448	12	0.000106602	TGTGCCAGCACGGAAAGGGAAGGCGAGCAGTACTTC	EEEEEEEEEEEEEEEEEEEEEEEEEEEEEEEEEEEE	TRBV6-2*00(338),TRBV6-3*00(338)		TRBJ2-7*00(203)		516|526|553|0|10||50.0;516|526|553|0|10||50.0		26|39|67|23|36||65.0												TGTGCCAGCACGGAAAGGGAAGGCGAGCAGTACTTC	36								CASTEREGEQYF		:::::::::0:-7:10:::::23:-6:36:::	TLML_26_	DNA
916	CLONES_TRBTLML-026-_Infusion_L_DNA_S3_2500000.txt	4456	12	0.000106602	TGTGCCCACCATACCGATACGAAGTATTTT	EEEEEEEEEEEEEEEEEEEEEEEEEEEEEE	TRBV7-9*00(849.6)		TRBJ2-3*00(150.8)		556|562|593|0|6||30.0		26|41|69|15|30|SC32A|59.0												TGTGCCCACCATACCGATACGAAGTATTTT	36								CAHHTDTKYF		:::::::::0:-11:6:::::15:-6:30:::	TLML_26_	DNA
917	CLONES_TRBTLML-026-_Infusion_L_DNA_S3_2500000.txt	4465	11	9.77187e-05	TGTGCCAGCAGCTTAGACCCGGACTAGCGGGGGGCCGGAACTTCTACAATGAGCAGTTCTTC	EEEEEEEEEEEEEEEEEEEEEEEEEEEEEEEEEEEEEEEEEEEEEEEEEEEEEEEEEEEEEE	TRBV7-4*00(99.1),TRBV11-2*00(98),TRBV11-3*00(98)	TRBD2*00(59)	TRBJ2-1*00(238)		545|561|582|0|16||80.0;522|539|559|0|17||85.0;521|538|558|0|17||85.0	17|34|48|20|36|DA28|59.0	16|42|70|36|62|SG19ASC22T|98.0												TGTGCCAGCAGCTTAGACCCGGACTAGCGGGGGGCCGGAACTTCTACAATGAGCAGTTCTTC	36								CASSLDPD*R_GRNFYNEQFF		:::::::::0:-1:16:20:-1:2:36:36:4:62:::	TLML_26_	DNA
918	CLONES_TRBTLML-026-_Infusion_L_DNA_S3_2500000.txt	4466	11	9.77187e-05	TGTGCCAGCAGCTTCTATGGGACTAGCGGGGGGGCGCGACTACGAGCAGTACTTC	EEEEEEEEEEEEEEEEEEEEEEEEEEEEEEEEEEEEEEEEEEEEEEEEEEEEEEE	TRBV7-9*00(975.9)	TRBD2*00(69)	TRBJ2-7*00(220)		556|570|593|0|14||70.0	16|33|48|18|35|SA28G|69.0	23|39|67|39|55||80.0												TGTGCCAGCAGCTTCTATGGGACTAGCGGGGGGGCGCGACTACGAGCAGTACTTC	36								CASSFYGTS_GGRDYEQYF		:::::::::0:-3:14:18:0:1:35:39:-3:55:::	TLML_26_	DNA
919	CLONES_TRBTLML-026-_Infusion_L_DNA_S3_2500000.txt	4467	11	9.77187e-05	TGCGCCAGCAGCCAAGTCGCCCCGGGGGGGGGCAGCCAAAAACATTCAGTACTTC	EEEEEEEEEEEEEEEEEEEEEEEEEEEEEEEEEEEEEEEEEEEEEEEEEEEEEEE	TRBV4-2*00(470.6),TRBV4-3*00(464.8)	TRBD1*00(30),TRBD2*00(30)	TRBJ2-4*00(158.7)		537|553|574|0|16|ST539C|64.0;537|553|574|0|16||80.0	9|15|36|20|26||30.0;13|19|48|20|26||30.0	20|42|70|33|55||110.0												TGCGCCAGCAGCCAAGTCGCCCCGGGGGGGGGCAGCCAAAAACATTCAGTACTTC	36								CASSQVAPG_GAAKNIQYF		:::::::::0:-1:16:20:3:-9:26:33:0:55:::	TLML_26_	DNA
920	CLONES_TRBTLML-026-_Infusion_L_DNA_S3_2500000.txt	4468	11	9.77187e-05	TGCAGTGCTAGCCGGGGACTTAGCGGGGACTCTGGGGCCAACGTCCTGACTTTC	EEEEEEEEEEEEEEEEEEEEEEEEEEEEEEEEEEEEEEEEEEEEEEEEEEEEEE	TRBV20-1*00(190.4)	TRBD2*00(39)	TRBJ2-6*00(265)		759|770|793|0|11||55.0	16|28|48|14|27|I21T|39.0	20|45|73|29|54||125.0												TGCAGTGCTAGCCGGGGACTTAGCGGGGACTCTGGGGCCAACGTCCTGACTTTC	36								CSASRGLSGDSGANVLTF		:::::::::0:-3:11:14:0:-4:27:29:0:54:::	TLML_26_	DNA
921	CLONES_TRBTLML-026-_Infusion_L_DNA_S3_2500000.txt	4471	11	9.77187e-05	TGTGCCAGCAGCTTGGATCCCCGGTCATTCTCTGGAAACACCATATATTTT	EEEEEEEEEEEEEEEEEEEEEEEEEEEEEEEEEEEEEEEEEEEEEEEEEEE	TRBV5-6*00(686.5)	TRBD1*00(25),TRBD2*00(25)	TRBJ1-3*00(250)		550|566|586|0|16||80.0	9|14|36|19|24||25.0;13|18|48|19|24||25.0	20|42|70|29|51||110.0												TGTGCCAGCAGCTTGGATCCCCGGTCATTCTCTGGAAACACCATATATTTT	36								CASSLDPRSFSGNTIYF		:::::::::0:0:16:19:3:-10:24:29:0:51:::	TLML_26_	DNA
922	CLONES_TRBTLML-026-_Infusion_L_DNA_S3_2500000.txt	4472	11	9.77187e-05	TGTGCCAGCAGCTTACCCTTAGGCGGGGGGCTTGGAGATACGCAGTATTTT	EEEEEEEEEEEEEEEEEEEEEEEEEEEEEEEEEEEEEEEEEEEEEEEEEEE	TRBV7-2*00(322),TRBV7-8*00(290)	TRBD1*00(30)	TRBJ2-3*00(220)		580|595|617|0|15||75.0;567|582|604|0|15||75.0	18|24|36|25|31||30.0	25|41|69|35|51||80.0												TGTGCCAGCAGCTTACCCTTAGGCGGGGGGCTTGGAGATACGCAGTATTTT	36								CASSLPLGGGLGDTQYF		:::::::::0:-2:15:25:-6:0:31:35:-5:51:::	TLML_26_	DNA
923	CLONES_TRBTLML-026-_Infusion_L_DNA_S3_2500000.txt	4473	11	9.77187e-05	TGTGACAGCAGTCCCCAAGGCGATGGGCAGGGGTAACTGAAGCTTTCTTT	EEEEEEEEEEEEEEEEEEEEEEEEEEEEEEEEEEEEEEEEEEEEEEEEEE	TRBV12-3*00(705),TRBV12-4*00(705)	TRBD1*00(30)	TRBJ1-1*00(215)		530|542|567|0|12|SC534A|44.0;530|542|567|0|12|SC534A|44.0	16|22|36|27|33||30.0	25|40|68|35|50||75.0												TGTGACAGCAGTCCCCAAGGCGATGGGCAGGGGTAACTGAAGCTTTCTTT	36								CDSSPQGD_AGVTEAFF		:::::::::0:-5:12:27:-4:-2:33:35:-5:50:::	TLML_26_	DNA
924	CLONES_TRBTLML-026-_Infusion_L_DNA_S3_2500000.txt	4475	11	9.77187e-05	TGTGCCAGCAGGGGCACAGGAAAACTCTGGGGCCAACGTCCTGACTTTC	EEEEEEEEEEEEEEEEEEEEEEEEEEEEEEEEEEEEEEEEEEEEEEEEE	TRBV12-3*00(218),TRBV12-4*00(218)	TRBD1*00(25)	TRBJ2-6*00(265)		530|541|567|0|11||55.0;530|541|567|0|11||55.0	15|20|36|15|20||25.0	20|45|73|24|49||125.0												TGTGCCAGCAGGGGCACAGGAAAACTCTGGGGCCAACGTCCTGACTTTC	36								CASRGTGK_SGANVLTF		:::::::::0:-6:11:15:-3:-4:20:24:0:49:::	TLML_26_	DNA
925	CLONES_TRBTLML-026-_Infusion_L_DNA_S3_2500000.txt	4479	11	9.77187e-05	TGTGCCAGCAGTTAAGCGGGGGGCGGGAGAGGTCAGCCCCAGCATTTT	EEEEEEEEEEEEEEEEEEEEEEEEEEEEEEEEEEEEEEEEEEEEEEEE	TRBV6-5*00(232.2)	TRBD1*00(35),TRBD2*00(35)	TRBJ1-5*00(220)		519|533|556|0|14||70.0	18|25|36|18|25||35.0;23|30|48|22|29||35.0	26|42|70|32|48||80.0												TGTGCCAGCAGTTAAGCGGGGGGCGGGAGAGGTCAGCCCCAGCATTTT	36								CASS*AGGGRGQPQHF		:::::::::0:-3:14:18:-6:1:25:32:-6:48:::	TLML_26_	DNA
926	CLONES_TRBTLML-026-_Infusion_L_DNA_S3_2500000.txt	4488	11	9.77187e-05	TGTGCCAGTAGTCCCCGGGACAGTACTTCGGAAAAACTGTTTTTT	EEEEEEEEEEEEEEEEEAEEEEEEEEEEEEEEEEEEEEEEEEEEE	TRBV19*00(727.4)	TRBD1*00(50)	TRBJ1-4*00(213.4)		559|571|596|0|12||60.0	9|19|36|13|23||50.0	28|43|71|30|45||75.0												TGTGCCAGTAGTCCCCGGGACAGTACTTCGGAAAAACTGTTTTTT	32								CASSPRDSTSEKLFF		:::::::::0:-5:12:13:3:-5:23:30:-8:45:::	TLML_26_	DNA
927	CLONES_TRBTLML-026-_Infusion_L_DNA_S3_2500000.txt	4489	11	9.77187e-05	TGTGCCAGCTCACCACCAAATAAACCTGGAAACACCATATATTTT	EEEEEEEEEEEEEEEEEEEEEEEEEEEEEEEEEEEEEEEEEEEEE	TRBV18*00(212)		TRBJ1-3*00(240)		702|719|739|0|17||85.0		22|42|70|25|45||100.0												TGTGCCAGCTCACCACCAAATAAACCTGGAAACACCATATATTTT	36								CASSPPNKPGNTIYF		:::::::::0:0:17:::::25:-2:45:::	TLML_26_	DNA
928	CLONES_TRBTLML-026-_Infusion_L_DNA_S3_2500000.txt	4490	11	9.77187e-05	TGTGCCAGCAGCCTAGACAGGGGGCTCGATCAGCCCCAGCATTTT	EEEEEEEEEEEEEEEEEEEEEEEEEEEEEEEEEEEEEEEEEEEEE	TRBV3-1*00(225),TRBV3-2*00(225)	TRBD1*00(40)	TRBJ1-5*00(225)		543|560|580|0|17|SA556T|69.0;543|560|580|0|17|SA556T|69.0	16|24|36|17|25||40.0	25|42|70|28|45||85.0												TGTGCCAGCAGCCTAGACAGGGGGCTCGATCAGCCCCAGCATTTT	36								CASSLDRGLDQPQHF		:::::::::0:0:17:17:-4:0:25:28:-5:45:::	TLML_26_	DNA
929	CLONES_TRBTLML-026-_Infusion_L_DNA_S3_2500000.txt	4506	11	9.77187e-05	TGTGCCAGCAGCTTACTGATAGGGAACACTGAAGCTTTCTTT	EEEEEEEEEEEEEEEEEEEEEEEEEEEEEEEEEEEEEEEEEE	TRBV13*00(462)		TRBJ1-1*00(187)		567|582|604|0|15||75.0		21|40|68|23|42||95.0												TGTGCCAGCAGCTTACTGATAGGGAACACTGAAGCTTTCTTT	36								CASSLLIGNTEAFF		:::::::::0:-2:15:::::23:-1:42:::	TLML_26_	DNA
930	CLONES_TRBTLML-026-_Infusion_L_DNA_S3_2500000.txt	4507	11	9.77187e-05	TGTGCCAGCAGCTTAGGGACAGGCGACTACGAGCAGTACTTC	EEEEEEEEEEEEEEEEEEEEEEEEEEEEEEEEEEEEEEEEEE	TRBV7-9*00(528)	TRBD1*00(35)	TRBJ2-7*00(119.3)		556|572|593|0|16||80.0	13|20|36|16|23||35.0	23|39|67|26|42||80.0												TGTGCCAGCAGCTTAGGGACAGGCGACTACGAGCAGTACTTC	36								CASSLGTGDYEQYF		:::::::::0:-1:16:16:-1:-4:23:26:-3:42:::	TLML_26_	DNA
931	CLONES_TRBTLML-026-_Infusion_L_DNA_S3_2500000.txt	4508	11	9.77187e-05	TGTGCCAGCAGCTTAGATATGGGAACCTACGAGCAGTACTTC	EEEEEEEEEEEEEEEEEEEEEEEEEEEEEEEEEEEEEEEEEE	TRBV11-3*00(149),TRBV11-2*00(134.1)		TRBJ2-7*00(225)		521|539|558|0|18||90.0;522|540|559|0|18||90.0		22|39|67|25|42||85.0												TGTGCCAGCAGCTTAGATATGGGAACCTACGAGCAGTACTTC	36								CASSLDMGTYEQYF		:::::::::0:1:18:::::25:-2:42:::	TLML_26_	DNA
932	CLONES_TRBTLML-026-_Infusion_L_DNA_S3_2500000.txt	4509	11	9.77187e-05	TGTGCCAGCAGCCAAGAGCGGCTGAACACTGAAGCTTTCTTT	EEEEEEEEEEEEEEEEEEEEEEEEEEEEEEEEEEEEEEEEEE	TRBV3-1*00(1091.4)		TRBJ1-1*00(240)		543|560|580|0|17||85.0		20|40|68|22|42||100.0												TGTGCCAGCAGCCAAGAGCGGCTGAACACTGAAGCTTTCTTT	36								CASSQERLNTEAFF		:::::::::0:0:17:::::22:0:42:::	TLML_26_	DNA
933	CLONES_TRBTLML-026-_Infusion_L_DNA_S3_2500000.txt	4510	11	9.77187e-05	TGTGCCAGCAGCGCATCGACAGGAAACTATGGCTACACCTTC	EEEEEEEEEEEEEEEEEEEEEEEEEEEEEEEEEEEEEEEEEE	TRBV9*00(227)	TRBD1*00(30)	TRBJ1-2*00(230)		559|572|595|0|13||65.0	14|20|36|17|23||30.0	22|40|68|24|42||90.0												TGTGCCAGCAGCGCATCGACAGGAAACTATGGCTACACCTTC	36								CASSASTGNYGYTF		:::::::::0:-3:13:17:-2:-4:23:24:-2:42:::	TLML_26_	DNA
934	CLONES_TRBTLML-026-_Infusion_L_DNA_S3_2500000.txt	4514	11	9.77187e-05	TGTGCCAGCAGCTTACTGGGACTAACTACGAGCAGTAAGTC	EEEEEEEEEEEEEEEEEEEEEEEEEEEEEEEEEEEEEEEEE	TRBV7-7*00(466.5),TRBV7-6*00(434.5)	TRBD2*00(35)	TRBJ2-7*00(188)		585|600|622|0|15||75.0;576|591|613|0|15||75.0	16|23|48|17|24||35.0	23|39|67|25|41|SC35AST36G|48.0												TGTGCCAGCAGCTTACTGGGACTAACTACGAGCAGTAAGTC	36								CASSLLG_NYEQ*V		:::::::::0:-2:15:17:0:-9:24:25:-3:41:::	TLML_26_	DNA
935	CLONES_TRBTLML-026-_Infusion_L_DNA_S3_2500000.txt	4529	11	9.77187e-05	TGTGCCAGCGCTGGTCCCCCGACCTACGAGCAGTACTTC	EEEEEEEEEEEEEEEEEEEEEEEEEEEEEEEEEEEEEEE	TRBV6-5*00(250.2),TRBV6-1*00(234.2)	TRBD2*00(29),TRBD1*00(25)	TRBJ2-7*00(225)		519|528|556|0|9||45.0;516|525|553|0|9||45.0	7|16|48|9|18|SA10G|29.0;1|6|36|15|20||25.0	22|39|67|22|39||85.0												TGTGCCAGCGCTGGTCCCCCGACCTACGAGCAGTACTTC	36								CASAGPPTYEQYF		:::::::::0:-8:9:9:9:-16:18:22:-2:39:::	TLML_26_	DNA
936	CLONES_TRBTLML-026-_Infusion_L_DNA_S3_2500000.txt	4538	11	9.77187e-05	TGCAGTGCTAGAGATATACGAGACACTGAAGCTTTCTTT	EEEEEEEEEEEEEEEEEEEEEEEEEEEEEEEEEEEEEEE	TRBV20-1*00(697.7)		TRBJ1-1*00(225)		759|774|793|0|15||75.0		23|40|68|22|39||85.0												TGCAGTGCTAGAGATATACGAGACACTGAAGCTTTCTTT	36								CSARDIRDTEAFF		:::::::::0:1:15:::::22:-3:39:::	TLML_26_	DNA
937	CLONES_TRBTLML-026-_Infusion_L_DNA_S3_2500000.txt	4553	11	9.77187e-05	TGTGCCAGCAGTTTAGGGAATGAAAAACTGTTTTTT	EEEEEEEEEEEEEEEEEEEEEEEEEEEEEEEEEEEE	TRBV12-3*00(358),TRBV12-4*00(358)		TRBJ1-4*00(230)		530|546|567|0|16||80.0;530|546|567|0|16||80.0		25|43|71|18|36||90.0												TGTGCCAGCAGTTTAGGGAATGAAAAACTGTTTTTT	36								CASSLGNEKLFF		:::::::::0:-1:16:::::18:-5:36:::	TLML_26_	DNA
938	CLONES_TRBTLML-026-_Infusion_L_DNA_S3_2500000.txt	4565	10	8.88352e-05	TGCGCCAGCAGCCAAGATATGACAGGGGGAACGGAGACCCAGTACTTCGGGCCAGGCACGCGGCTCCTGGTGCTCGGTGAGCGCGGGCTGCTGGGGCGCGGGCGCGGGCGGCTTGGGTCTGGTTTTTGCGGGGAGTCCCCGGGCTGTGCTCTGGGGCCAACGTCCTGACTTTC	EEEEEEEEEEEEEEEEEEEEEEEEEEEEEEEEEEEEEEEEEEEEEEEEEEEEEEEEEEEEEEEEEEEEEEEEEEEEEEEEEEEEEEEEEEEEEEEEEEEEEEEEAEEEEEEEEEEEEEEEEEEEEEEEEEEEEEEEEEEEAEEEEEEEEEEEEEEEEEEEEEEEEEEEEEEEE	TRBV4-1*00(143)	TRBD1*00(45)	TRBJ2-6*00(254)		537|555|574|0|18||90.0	14|23|36|20|29||45.0	19|45|73|147|173||130.0												TGCGCCAGCAGCCAAGATATGACAGGGGGAACGGAGACCCAGTACTTCGGGCCAGGCACGCGGCTCCTGGTGCTCGGTGAGCGCGGGCTGCTGGGGCGCGGGCGCGGGCGGCTTGGGTCTGGTTTTTGCGGGGAGTCCCCGGGCTGTGCTCTGGGGCCAACGTCCTGACTTTC	32								CASSQDMTGGTETQYFGPGTRLLVLGERG_AGARARAAWVWFLRGVPGLCSGANVLTF		:::::::::0:1:18:20:-2:-1:29:147:1:173:::	TLML_26_	DNA
939	CLONES_TRBTLML-026-_Infusion_L_DNA_S3_2500000.txt	4569	10	8.88352e-05	TGTGCCAGCAGCCAAGACAGGGGGCGCGGGAACCTCTTCTCCTACGAGCAGTACTTC	EEEEEEEEEEEEEEEEEEEEAEEAEEEEEEEEEEEEEEEEEEEEEEEEEEEEEEEEE	TRBV3-1*00(685)	TRBD1*00(50)	TRBJ2-7*00(235)		543|560|580|0|17||85.0	16|26|36|17|27||50.0	20|39|67|38|57||95.0												TGTGCCAGCAGCCAAGACAGGGGGCGCGGGAACCTCTTCTCCTACGAGCAGTACTTC	32								CASSQDRGRGNLFSYEQYF		:::::::::0:0:17:17:-4:2:27:38:0:57:::	TLML_26_	DNA
940	CLONES_TRBTLML-026-_Infusion_L_DNA_S3_2500000.txt	4571	10	8.88352e-05	TGCGCCAGCAGCTTGGGTTAGCGGGGCGGCTGGACACCGGGGAGCTGTTTTTT	EEEEEEEEEEEEEEEEEEEEEEEEEEEEEEEEEEEEEEEEEEEEEEEEEEEEE	TRBV5-1*00(137)	TRBD2*00(35),TRBD1*00(30)	TRBJ2-2*00(240)		554|570|590|0|16||80.0	21|28|48|18|25||35.0;19|25|36|22|28||30.0	23|43|71|33|53||100.0												TGCGCCAGCAGCTTGGGTTAGCGGGGCGGCTGGACACCGGGGAGCTGTTTTTT	36								CASSLG*RG_LDTGELFF		:::::::::0:0:16:18:-5:-4:25:33:-3:53:::	TLML_26_	DNA
941	CLONES_TRBTLML-026-_Infusion_L_DNA_S3_2500000.txt	4573	10	8.88352e-05	TGTGCCAGCAGTTACTCGAAGGGATACGCAACTAATGAAAAACTGTTTTTT	EEEEEEEEEEEEEEEEEEEEEEEEEEEEEEEEEEEEEEEEEEEEEEEEEEE	TRBV6-7*00(462)		TRBJ1-4*00(178.4)		516|535|553|0|19||95.0		19|43|71|27|51||120.0												TGTGCCAGCAGTTACTCGAAGGGATACGCAACTAATGAAAAACTGTTTTTT	36								CASSYSKGYATNEKLFF		:::::::::0:2:19:::::27:1:51:::	TLML_26_	DNA
942	CLONES_TRBTLML-026-_Infusion_L_DNA_S3_2500000.txt	4575	10	8.88352e-05	TGCGCCAGCAGCTTGGGGACAGGGGGACATGAACACTGAAGCTTTCTTT	EEEEEEEEEEEEEEEEEEEEEEEEEEEEEEEEEEEEEEEEEEEEEEEEE	TRBV5-1*00(532)	TRBD1*00(50)	TRBJ1-1*00(250)		554|570|590|0|16||80.0	13|23|36|16|26||50.0	18|40|68|27|49||110.0												TGCGCCAGCAGCTTGGGGACAGGGGGACATGAACACTGAAGCTTTCTTT	36								CASSLGTG_DMNTEAFF		:::::::::0:0:16:16:-1:-1:26:27:2:49:::	TLML_26_	DNA
943	CLONES_TRBTLML-026-_Infusion_L_DNA_S3_2500000.txt	4578	10	8.88352e-05	TGTGCCACCCTCGGGGCACAAGGATTTGAGGACTATGGCTACACCTTC	EEEEEEEEEEEEEEEEEEEEEEEEEEEEEEEEEEEEEEEEEEEEEEEE	TRBV15*00(229.4)	TRBD1*00(25)	TRBJ1-2*00(225)		552|561|589|0|9||45.0	19|24|36|12|17||25.0	23|40|68|31|48||85.0												TGTGCCACCCTCGGGGCACAAGGATTTGAGGACTATGGCTACACCTTC	36								CATLGAQGFEDYGYTF		:::::::::0:-8:9:12:-7:0:17:31:-3:48:::	TLML_26_	DNA
944	CLONES_TRBTLML-026-_Infusion_L_DNA_S3_2500000.txt	4579	10	8.88352e-05	TGTGCCAGTAGTATCTCTAGCGGGGGGCTTACCGGGGAGCTGTTTTTT	EEEEEEEEEEEEEEEEEEEEEEEEEEEEEEEEEEEEEEEEEEEEEEEE	TRBV19*00(398)	TRBD2*00(40)	TRBJ2-2*00(230)		559|573|596|0|14||70.0	20|28|48|16|24||40.0	25|43|71|30|48||90.0												TGTGCCAGTAGTATCTCTAGCGGGGGGCTTACCGGGGAGCTGTTTTTT	36								CASSISSGGLTGELFF		:::::::::0:-3:14:16:-4:-4:24:30:-5:48:::	TLML_26_	DNA
945	CLONES_TRBTLML-026-_Infusion_L_DNA_S3_2500000.txt	4585	10	8.88352e-05	TGTGCCACCAGCAGAGAGGGGTTCCTATAATTCACCCCTCCACTTT	EEEEEEEEEEEAEEEEEEEEEEEEEAEEEEEEEEEAAAEAEEA???	TRBV15*00(546)		TRBJ1-6*00(105)		552|569|589|0|17||85.0		21|45|73|22|46||120.0												TGTGCCACCAGCAGAGAGGGGTTCCTATAATTCACCCCTCCACTTT	30								CATSREGF_YNSPLHF		:::::::::0:0:17:::::22:-1:46:::	TLML_26_	DNA
946	CLONES_TRBTLML-026-_Infusion_L_DNA_S3_2500000.txt	4586	10	8.88352e-05	TGTGCCAGCAGCGTTCCGGGACAGGATGCTCTACGAGCAGTACTTC	EEEEEEEEEEEEEEEEEEEEEEEEEEEEEEEEEEEEEEEEEEEEEA	TRBV9*00(458)	TRBD1*00(50)	TRBJ2-7*00(180)		559|573|595|0|14||70.0	10|20|36|15|25||50.0	23|39|67|30|46||80.0												TGTGCCAGCAGCGTTCCGGGACAGGATGCTCTACGAGCAGTACTTC	32								CASSVPGQ_MLYEQYF		:::::::::0:-2:14:15:2:-4:25:30:-3:46:::	TLML_26_	DNA
947	CLONES_TRBTLML-026-_Infusion_L_DNA_S3_2500000.txt	4591	10	8.88352e-05	TGTGCCAGCAGCCTGGGGACAGGGACGGGTCAGCCCCAGCATTTT	EEEEEEEEEEEEEEEEEEEEEEEEEEEEEEEEEEEEEEEEEEEEE	TRBV7-8*00(478.3)	TRBD1*00(45)	TRBJ1-5*00(217.7)		567|579|604|0|12||60.0	12|21|36|15|24||45.0	26|42|70|29|45||80.0												TGTGCCAGCAGCCTGGGGACAGGGACGGGTCAGCCCCAGCATTTT	36								CASSLGTGTGQPQHF		:::::::::0:-5:12:15:0:-3:24:29:-6:45:::	TLML_26_	DNA
948	CLONES_TRBTLML-026-_Infusion_L_DNA_S3_2500000.txt	4592	10	8.88352e-05	TGTGCCAGCAGCCAAGATGCTTCAGGGGGTCAGCCCCAGCATTTT	EEEAEEEAEEEEEEAEEEEEEEEAEEEEEEEEEEEEEEEEEEEEE	TRBV3-1*00(895.1)	TRBD1*00(35)	TRBJ1-5*00(220)		543|561|580|0|18||90.0	16|23|36|22|29||35.0	26|42|70|29|45||80.0												TGTGCCAGCAGCCAAGATGCTTCAGGGGGTCAGCCCCAGCATTTT	32								CASSQDASGGQPQHF		:::::::::0:1:18:22:-4:-1:29:29:-6:45:::	TLML_26_	DNA
949	CLONES_TRBTLML-026-_Infusion_L_DNA_S3_2500000.txt	4593	10	8.88352e-05	TGTGCCAGCAGCAAAGGACCCCAGGGCCTCCACGAGCAGTACTTC	EEEEEEEEEEEEEEEEEEEEEEEEEEEEEEEEEEEEEEEEEEEEE	TRBV21-1*00(295.4)	TRBD2*00(30)	TRBJ2-7*00(208.4)		544|560|581|0|16||80.0	28|34|48|22|28||30.0	25|39|67|31|45||70.0												TGTGCCAGCAGCAAAGGACCCCAGGGCCTCCACGAGCAGTACTTC	36								CASSKGPQGLHEQYF		:::::::::0:-1:16:22:-12:2:28:31:-5:45:::	TLML_26_	DNA
950	CLONES_TRBTLML-026-_Infusion_L_DNA_S3_2500000.txt	4594	10	8.88352e-05	TGCGCCAGCAGCCAAGGCGGAGGCGCGAACACTGAAGCTTTCTTT	EEEEEEEEEEEEEEEEEEEEEEEEEEEEEEEEEEEEEEEEEEEEE	TRBV4-1*00(202),TRBV4-3*00(180)	TRBD1*00(25),TRBD2*00(25)	TRBJ1-1*00(233.2)		537|553|574|0|16||80.0;537|553|574|0|16||80.0	21|26|36|21|26||25.0;26|31|48|18|23||25.0	21|40|68|26|45||95.0												TGCGCCAGCAGCCAAGGCGGAGGCGCGAACACTGAAGCTTTCTTT	36								CASSQGGGANTEAFF		:::::::::0:-1:16:21:-9:2:26:26:-1:45:::	TLML_26_	DNA
951	CLONES_TRBTLML-026-_Infusion_L_DNA_S3_2500000.txt	4595	10	8.88352e-05	TGCAGCGCCGCTTACGGACAGGGGCCGCTCGGTGGCTACACCTTC	EEEEEEEEEEEEEEEEEEEEEEEEEEEEEAAEEEEEEEEEEEAEA	TRBV29-1*00(498)	TRBD1*00(49)	TRBJ1-2*00(85)		700|707|734|0|7||35.0	13|26|36|15|28|SG22C|49.0	27|40|68|32|45||65.0												TGCAGCGCCGCTTACGGACAGGGGCCGCTCGGTGGCTACACCTTC	32								CSAAYGQGPLGGYTF		:::::::::0:-7:7:15:-1:2:28:32:-7:45:::	TLML_26_	DNA
952	CLONES_TRBTLML-026-_Infusion_L_DNA_S3_2500000.txt	4602	10	8.88352e-05	TGTGCCAGCAGTTCTAGGGGTTCAGTATACGAGCAGTACTTC	EEEEEEEEEEEEEEEEEEEEEEEEEEEEEEEEEEEEEEEEEE	TRBV12-3*00(498.4),TRBV12-4*00(498.4)	TRBD1*00(25)	TRBJ2-7*00(215)		530|543|567|0|13||65.0;530|543|567|0|13||65.0	17|22|36|15|20||25.0	24|39|67|27|42||75.0												TGTGCCAGCAGTTCTAGGGGTTCAGTATACGAGCAGTACTTC	36								CASSSRGSVYEQYF		:::::::::0:-4:13:15:-5:-2:20:27:-4:42:::	TLML_26_	DNA
953	CLONES_TRBTLML-026-_Infusion_L_DNA_S3_2500000.txt	4613	10	8.88352e-05	TGCAGTGCCAGAAGACAGGGTGAAGTCACCCCTCCACTTT	EEEEEEEEEEEEEEEEEEEEEEEEEEEEEEEEEEEEEEEE	TRBV20-1*00(901)	TRBD1*00(35)	TRBJ1-6*00(215)		759|771|793|0|12|ST767C|44.0	14|21|36|13|20||35.0	30|45|73|25|40||75.0												TGCAGTGCCAGAAGACAGGGTGAAGTCACCCCTCCACTTT	36								CSARRQG_KSPLHF		:::::::::0:-2:12:13:-2:-3:20:25:-10:40:::	TLML_26_	DNA
954	CLONES_TRBTLML-026-_Infusion_L_DNA_S3_2500000.txt	4618	10	8.88352e-05	TGTGCCAGCAGTTTACTGGGGACCGGGGAGCTGTTTTTT	EEEEEEEEEEEEEEEEEEEEEEEEEEEEEEEEEEEEEEE	TRBV27*00(107)		TRBJ2-2*00(228.4)		556|571|593|0|15||75.0		25|43|71|21|39||90.0												TGTGCCAGCAGTTTACTGGGGACCGGGGAGCTGTTTTTT	36								CASSLLGTGELFF		:::::::::0:-2:15:::::21:-5:39:::	TLML_26_	DNA
955	CLONES_TRBTLML-026-_Infusion_L_DNA_S3_2500000.txt	4619	10	8.88352e-05	TGTGCCAGCAGTTTAAGGCCCCCGGACATTCAGTACTTC	EEEEEEEEEEEEEEEEEEEEEEEEEEEEEEEEEEEEEEE	TRBV12-3*00(1096.8),TRBV12-4*00(1016.8)	TRBD1*00(30)	TRBJ2-4*00(210)		530|545|567|0|15||75.0;530|545|567|0|15||75.0	0|6|36|17|23||30.0	28|42|70|25|39||70.0												TGTGCCAGCAGTTTAAGGCCCCCGGACATTCAGTACTTC	36								CASSLRPPDIQYF		:::::::::0:-2:15:17:12:-18:23:25:-8:39:::	TLML_26_	DNA
956	CLONES_TRBTLML-026-_Infusion_L_DNA_S3_2500000.txt	4623	10	8.88352e-05	TGCAGTGCTAGCCCTAGTTACTCATACGAGCAGTACTTC	EEEEEEEEEEEEEEEEEEEEEEEEEEEEEEEEEEEEEEE	TRBV20-1*00(205.4)	TRBD2*00(25)	TRBJ2-7*00(219)		759|770|793|0|11||55.0	8|13|48|13|18||25.0	20|39|67|20|39|SC23A|79.0												TGCAGTGCTAGCCCTAGTTACTCATACGAGCAGTACTTC	36								CSASPSYSYEQYF		:::::::::0:-3:11:13:8:-19:18:20:0:39:::	TLML_26_	DNA
957	CLONES_TRBTLML-026-_Infusion_L_DNA_S3_2500000.txt	4624	10	8.88352e-05	TGCAGTGCTAGGTCATCGGACGACTGGGCCTACACCTTC	EEEEEEEEEEEEEEEEEEEEEEEEEEEEEEEEEEEEEEE	TRBV20-1*00(256.8)		TRBJ1-2*00(190)		759|770|793|0|11||55.0		30|40|68|29|39||50.0												TGCAGTGCTAGGTCATCGGACGACTGGGCCTACACCTTC	36								CSARSSDDWAYTF		:::::::::0:-3:11:::::29:-10:39:::	TLML_26_	DNA
958	CLONES_TRBTLML-026-_Infusion_L_DNA_S3_2500000.txt	4635	10	8.88352e-05	TGCAGTGCTTTGGGGAGACAAGAGACCCAGTACTTC	EEEEEEEEEEEEEEEEEEEEEEEEEEEEEEEEEEEE	TRBV20-1*00(564.2)	TRBD2*00(25)	TRBJ2-5*00(228.2)		759|768|793|0|9||45.0	25|30|48|12|17||25.0	22|40|68|18|36||90.0												TGCAGTGCTTTGGGGAGACAAGAGACCCAGTACTTC	36								CSALGRQETQYF		:::::::::0:-5:9:12:-9:-2:17:18:-2:36:::	TLML_26_	DNA
960	CLONES_TRBTLML-026-_Infusion_L_DNA_S3_2500000.txt	4640	10	8.88352e-05	TGCGCCAGCAGTGAAAACAATGAGCAGTTCTTC	EEEEEEEEEEEEEEEEEEEEEEEEEEEEEEEEE	TRBV10-2*00(152)		TRBJ2-1*00(95)		533|547|570|0|14||70.0		25|42|70|16|33||85.0												TGCGCCAGCAGTGAAAACAATGAGCAGTTCTTC	36								CASSENNEQFF		:::::::::0:-3:14:::::16:-5:33:::	TLML_26_	DNA
961	CLONES_TRBTLML-026-_Infusion_L_DNA_S3_2500000.txt	4645	9	7.99517e-05	TGTGCCACCAGTGACAAATGGCCCGCGGTATCCGGGACAGTGGAAACACCATATATTTT	EEEEEEEEEEEEEEEEEEEEEEEEEEEEEEEEEEEEEEEEEEEEEEEEEEEEEEEEEEE	TRBV24-1*00(81)	TRBD1*00(45)	TRBJ1-3*00(235)		559|573|597|0|14||70.0	10|19|36|31|40||45.0	23|42|70|40|59||95.0												TGTGCCACCAGTGACAAATGGCCCGCGGTATCCGGGACAGTGGAAACACCATATATTTT	36								CATSDKWPAV_RDSGNTIYF		:::::::::0:-4:14:31:2:-5:40:40:-3:59:::	TLML_26_	DNA
962	CLONES_TRBTLML-026-_Infusion_L_DNA_S3_2500000.txt	4646	9	7.99517e-05	TGTGCCAGCACCCCGGGGGTTGCGGGGGGTTCCGCGAACACCGGGGAGCTGTTTTTT	EEEEEEEEAEEEEEEEEEEEEEEEEEEEEEEEEEEEEEEEEEEEEEEEEEEEEEEEE	TRBV3-1*00(246),TRBV3-2*00(246)	TRBD1*00(30),TRBD2*00(30)	TRBJ2-2*00(265)		543|553|580|0|10||50.0;543|553|580|0|10||50.0	9|15|36|11|17||30.0;13|19|48|11|17||30.0	18|43|71|32|57||125.0												TGTGCCAGCACCCCGGGGGTTGCGGGGGGTTCCGCGAACACCGGGGAGCTGTTTTTT	32								CASTPGVAGGSANTGELFF		:::::::::0:-7:10:11:3:-9:17:32:2:57:::	TLML_26_	DNA
963	CLONES_TRBTLML-026-_Infusion_L_DNA_S3_2500000.txt	4649	9	7.99517e-05	TGTGCCAGTAGTATGCGCCTGACAGCCTACACTAAACTATGGCTACACCTTC	EEEEEEEEEEEEEEEEEEEEEEEEEEEEEEEEEEEEEEEEEEEEEEEEEEEE	TRBV19*00(278)	TRBD1*00(25)	TRBJ1-2*00(226)		559|573|596|0|14||70.0	14|19|36|20|25||25.0	22|40|68|34|52||90.0												TGTGCCAGTAGTATGCGCCTGACAGCCTACACTAAACTATGGCTACACCTTC	36								CASSMRLTA_TLNYGYTF		:::::::::0:-3:14:20:-2:-5:25:34:-2:52:::	TLML_26_	DNA
964	CLONES_TRBTLML-026-_Infusion_L_DNA_S3_2500000.txt	4651	9	7.99517e-05	TGTGCCAGCAGTTACCCCTTCGTCCGGGTGGCACCTACGAGCAGTACTTC	EEEEEEEEEEEEEEEEEEEEEEEEEEEEEEEEEEEEEEEEEEEEEEEEEE	TRBV6-6*00(417.4)	TRBD1*00(25),TRBD2*00(25)	TRBJ2-7*00(225)		516|531|553|0|15||75.0	10|15|36|23|28||25.0;14|19|48|23|28||25.0	22|39|67|33|50||85.0												TGTGCCAGCAGTTACCCCTTCGTCCGGGTGGCACCTACGAGCAGTACTTC	36								CASSYPFV_GGTYEQYF		:::::::::0:-2:15:23:2:-9:28:33:-2:50:::	TLML_26_	DNA
965	CLONES_TRBTLML-026-_Infusion_L_DNA_S3_2500000.txt	4667	9	7.99517e-05	TGTGCCAGCAGTTACTCAGGAGGGGTTAATTCACCCCTCCACTTT	EEEEEEEEEEEEEEEEEEEEEEEEEEEEEEEEEEEEEEEEEEEEE	TRBV6-5*00(151),TRBV6-6*00(151)	TRBD2*00(30)	TRBJ1-6*00(235)		519|536|556|0|17||85.0;516|533|553|0|17||85.0	26|32|48|18|24||30.0	26|45|73|26|45||95.0												TGTGCCAGCAGTTACTCAGGAGGGGTTAATTCACCCCTCCACTTT	36								CASSYSGGVNSPLHF		:::::::::0:0:17:18:-10:0:24:26:-6:45:::	TLML_26_	DNA
966	CLONES_TRBTLML-026-_Infusion_L_DNA_S3_2500000.txt	4668	9	7.99517e-05	TGTGCCAGCAGTCTACAGGGGGACCGCAATCAGCCCCAGCATTTT	EEEEEEEEEEEEEEEEEEEEEEEEEEEEEEEEEEEEEEEEEEEEE	TRBV11-2*00(96),TRBV7-2*00(96)	TRBD1*00(40)	TRBJ1-5*00(240)		522|533|559|0|11||55.0;580|591|617|0|11||55.0	15|23|36|14|22||40.0	22|42|70|25|45||100.0												TGTGCCAGCAGTCTACAGGGGGACCGCAATCAGCCCCAGCATTTT	36								CASSLQGDRNQPQHF		:::::::::0:-6:11:14:-3:-1:22:25:-2:45:::	TLML_26_	DNA
967	CLONES_TRBTLML-026-_Infusion_L_DNA_S3_2500000.txt	4669	9	7.99517e-05	TGTGCCAGCAGCGCCCAGGGGGCGAAATTTACTGAAGCTTTCTTT	EEEEEEEEEEEEAEEEEAEEEEEEEEEEEEEEEEEEEEEEEEEEE	TRBV11-2*00(456),TRBV11-3*00(424),TRBV11-1*00(408)	TRBD1*00(45)	TRBJ1-1*00(215)		522|534|559|0|12||60.0;521|533|558|0|12||60.0;531|543|568|0|12||60.0	16|25|36|15|24||45.0	25|40|68|30|45||75.0												TGTGCCAGCAGCGCCCAGGGGGCGAAATTTACTGAAGCTTTCTTT	32								CASSAQGAKFTEAFF		:::::::::0:-5:12:15:-4:1:24:30:-5:45:::	TLML_26_	DNA
968	CLONES_TRBTLML-026-_Infusion_L_DNA_S3_2500000.txt	4670	9	7.99517e-05	TGCGCCAGCAGCTTATCCTCGGGACGGAACTATGGCTACACCTTC	EEEEEEEEEEEEEEEEEEEEEEEEEEEEEEEEEEEEEEEEEEEEE	TRBV5-1*00(460.1)	TRBD1*00(30),TRBD2*00(30)	TRBJ1-2*00(230)		554|568|590|0|14||70.0	11|17|36|19|25||30.0;15|21|48|19|25||30.0	22|40|68|27|45||90.0												TGCGCCAGCAGCTTATCCTCGGGACGGAACTATGGCTACACCTTC	36								CASSLSSGRNYGYTF		:::::::::0:-2:14:19:1:-7:25:27:-2:45:::	TLML_26_	DNA
969	CLONES_TRBTLML-026-_Infusion_L_DNA_S3_2500000.txt	4680	9	7.99517e-05	TGCGCCAGCAGTGAGCCGGGACTAGCGATACGAGCAGTACTTC	EEEEEEEEEEEEEEEEEEEEEEEEEEEEEEEEEEEEEEEEEEE	TRBV10-1*00(508)	TRBD2*00(60)	TRBJ2-7*00(145)		533|548|570|0|15||75.0	14|26|48|15|27||60.0	24|39|67|28|43||75.0												TGCGCCAGCAGTGAGCCGGGACTAGCGATACGAGCAGTACTTC	36								CASSEPG_*RYEQYF		:::::::::0:-2:15:15:2:-6:27:28:-4:43:::	TLML_26_	DNA
970	CLONES_TRBTLML-026-_Infusion_L_DNA_S3_2500000.txt	4702	9	7.99517e-05	TGTGCCAGCAGTTTATTGGCGGGGAACGAGCAGTACTTC	EEEEEEEEEEEEEEEEEEEEEEEEEEEEEEEEEEEEEEE	TRBV28*00(306)	TRBD2*00(25)	TRBJ2-7*00(210)		564|580|601|0|16||80.0	23|28|48|18|23||25.0	25|39|67|25|39||70.0												TGTGCCAGCAGTTTATTGGCGGGGAACGAGCAGTACTTC	36								CASSLLAGNEQYF		:::::::::0:-1:16:18:-7:-4:23:25:-5:39:::	TLML_26_	DNA
971	CLONES_TRBTLML-026-_Infusion_L_DNA_S3_2500000.txt	4703	9	7.99517e-05	TGTGCCAGCAGTGGACAGCCGAACACTGAAGCTTTCTTT	EEEEEEEEEEEEEEEEEEEEEEEEEEEEEEEEEEEEEEE	TRBV2*00(1090.7)	TRBD1*00(25)	TRBJ1-1*00(233.2)		518|531|555|0|13||65.0	14|19|36|13|18||25.0	21|40|68|20|39||95.0												TGTGCCAGCAGTGGACAGCCGAACACTGAAGCTTTCTTT	36								CASSGQPNTEAFF		:::::::::0:-4:13:13:-2:-5:18:20:-1:39:::	TLML_26_	DNA
972	CLONES_TRBTLML-026-_Infusion_L_DNA_S3_2500000.txt	4720	9	7.99517e-05	TGCAGCGAAAGGACAGCCAGCTATGGCTACACCTTC	EEEEEEEEEEEEEEEEEEEEEEEEEEEEEEEEEEEE	TRBV20-1*00(140.8)	TRBD1*00(30)	TRBJ1-2*00(218.2)		759|764|793|0|5||25.0	13|19|36|10|16||30.0	24|40|68|20|36||80.0												TGCAGCGAAAGGACAGCCAGCTATGGCTACACCTTC	36								CSERTASYGYTF		:::::::::0:-9:5:10:-1:-5:16:20:-4:36:::	TLML_26_	DNA
973	CLONES_TRBTLML-026-_Infusion_L_DNA_S3_2500000.txt	4724	9	7.99517e-05	TGTGCCAGCAGCAAGAGAGGAATGAGCAGTTCTTC	EEEEEEEEEEEEEEEEEEEEEEEEEEEEEEEEEEE	TRBV21-1*00(1272.8)		TRBJ2-1*00(118)		544|558|581|0|14||70.0		27|42|70|20|35||75.0												TGTGCCAGCAGCAAGAGAGGAATGAGCAGTTCTTC	36								CASSKR_NEQFF		:::::::::0:-3:14:::::20:-7:35:::	TLML_26_	DNA
974	CLONES_TRBTLML-026-_Infusion_L_DNA_S3_2500000.txt	4727	9	7.99517e-05	TGTGCTAGCAGCTTAAACGGGGAGCTGTTTTTT	EEEEEEEEEEEEEEEEEEEEEEEEEEEEEEEEE	TRBV7-7*00(1194.2)		TRBJ2-2*00(111)		585|600|622|0|15|SC590T|59.0		27|43|71|17|33||80.0												TGTGCTAGCAGCTTAAACGGGGAGCTGTTTTTT	36								CASSLNGELFF		:::::::::0:-2:15:::::17:-7:33:::	TLML_26_	DNA
975	CLONES_TRBTLML-026-_Infusion_L_DNA_S3_2500000.txt	4730	9	7.99517e-05	TGTGCCAGCGTTAGGACCTACGAGCAGTACTTC	EEEEEEEEEEEEEEEEEEEEEEEEEEEEEEEEE	TRBV6-1*00(234),TRBV6-6*00(218)		TRBJ2-7*00(223.2)		516|525|553|0|9||45.0;516|525|553|0|9||45.0		22|39|67|16|33||85.0												TGTGCCAGCGTTAGGACCTACGAGCAGTACTTC	36								CASVRTYEQYF		:::::::::0:-8:9:::::16:-2:33:::	TLML_26_	DNA
976	CLONES_TRBTLML-026-_Infusion_L_DNA_S3_2500000.txt	4736	8	7.10682e-05	TGCGCCAGCAGCCAAGACGGGACTAGCGATGGCACAGATACGCAGTATTTTGGCCCAGGCACCCGGCTGACAGTGCTCGGTAAGCGGGGGCTCCCGCTGAAGCCCGGGAACTGGGGAGGGGGCGCCCCGGGACGCCGGGGGCGTCGCAGGGCCAGTTTCTGTGCCGCGTCTCGGGGCTGTGAGCCAAAAACATTCAGTACTTC	NNNNNNNNNNNEEEEEEEEEEEEEEEEEEEEEEEEEEEEEEEEEEEEEEEEEEEEEEEEEEEEEEEEEEEEEENNNNNNNNNNNNNNNNNNNNNNNNNNNNNNNNNNNNNNJNNNNNNNNNNNNNNNNNNNNNNNNNNNNNNNNNNNNNNNNNNNNNNNNNNNNNNNNNNNNNNNNNNNNNNNNNNNNNNNNNNNNNNNNNNN	TRBV4-3*00(794.4)	TRBD1*00(60),TRBD2*00(55)	TRBJ2-4*00(269.4)		537|554|574|0|17||85.0	17|29|36|116|128||60.0;15|26|48|17|28||55.0	20|42|70|181|203||110.0												TGCGCCAGCAGCCAAGACGGGACTAGCGATGGCACAGATACGCAGTATTTTGGCCCAGGCACCCGGCTGACAGTGCTCGGTAAGCGGGGGCTCCCGCTGAAGCCCGGGAACTGGGGAGGGGGCGCCCCGGGACGCCGGGGGCGTCGCAGGGCCAGTTTCTGTGCCGCGTCTCGGGGCTGTGAGCCAAAAACATTCAGTACTTC	36								CASSQDGTSDGTDTQYFGPGTRLTVLGKRGLPLK_RELGRGRPGTPGASQGQFLCRVSGL*AKNIQYF		:::::::::0:0:17:116:-5:5:128:181:0:203:::	TLML_26_	DNA
977	CLONES_TRBTLML-026-_Infusion_L_DNA_S3_2500000.txt	4737	8	7.10682e-05	TGTGCCAGCGTTCTCTCAGGGGCTGGAGATACGCAGTATTTTGGCCCAGGCACCCGGCTGACAGTGCTCGGTAAGCGGGGGCTCCCGCTGAAGCCCGGGAACTGGGGAGGGGGCGCCCCGGGACGCCGGGGGCGTCGCAGGGCCAGTTTCTGTGCCGCGTCTCGGGGCTGTGAGCCAAAAACATTCAGTACTTC	EEEEEEEEEEEEEEEEEEEEEEEEEEEEEEEEEEEEEEEEEEEEEEEEEEEEEEEEEEEEEEEEEEEEEEEEEEEEEENNNNNNNNJJJNNJNNNNNNNNNNNNNNNNNNNNNNENNNNNNNNNNNNNNNNNNNNNNNNNNNNNNNNNNNNNNNNNNNNNNNNNNNNNNNNNNNNNNNNNNNNNNNNNNNNNNN	TRBV7-9*00(411)	TRBD1*00(60)	TRBJ2-4*00(244),TRBJ2-3*00(220)		556|565|593|0|9||45.0	17|29|36|107|119||60.0	20|42|70|172|194||110.0;32|41|69|185|194|ST37CST40C|13.0												TGTGCCAGCGTTCTCTCAGGGGCTGGAGATACGCAGTATTTTGGCCCAGGCACCCGGCTGACAGTGCTCGGTAAGCGGGGGCTCCCGCTGAAGCCCGGGAACTGGGGAGGGGGCGCCCCGGGACGCCGGGGGCGTCGCAGGGCCAGTTTCTGTGCCGCGTCTCGGGGCTGTGAGCCAAAAACATTCAGTACTTC	36								CASVLSGAGDTQYFGPGTRLTVLGKRGLPLKP_ELGRGRPGTPGASQGQFLCRVSGL*AKNIQYF		:::::::::0:-8:9:107:-5:5:119:172:0:194:::	TLML_26_	DNA
978	CLONES_TRBTLML-026-_Infusion_L_DNA_S3_2500000.txt	4738	8	7.10682e-05	TGCAGCGCCCCGGGGGGGGGATGGGAGAACACTGAAGCTTTCTTTGGACAAGGCACCAGACTCACAGTTGTAGGTAAGACATTTTTCAGGTTCTTTTGCAGATCCGTCACAGGGAAAAGTGGGTCCACAGTGTCCCTTTTAGAGTGGCTATATTCTTATGTGCTAACTATGGCTACACCTTC	EEEEEEEEEEEEEEEEEEEEEEEEEEEEEEEEEEEEEEEEEEEEEEEEEEEEEEEEEEEEEEEEEEEEEEEEEEEEEEEEEEEEEEEEEEEEEEEEEEEEEEEEEEEEEEEEEEEEEEEEEEEEEEEEEEEEEEEEEEEEEEEEEEEEEEEEEEEEEEEEEEEEEEEEEEEEEEEEEEEEEE	TRBV29-1*00(225.8)	TRBD1*00(30),TRBD2*00(30)	TRBJ1-2*00(245),TRBJ1-1*00(235)		700|707|734|0|7||35.0	6|12|36|130|136||30.0;13|19|48|8|14||30.0	19|40|68|161|182||105.0;36|40|68|178|182|ST39C|4.0												TGCAGCGCCCCGGGGGGGGGATGGGAGAACACTGAAGCTTTCTTTGGACAAGGCACCAGACTCACAGTTGTAGGTAAGACATTTTTCAGGTTCTTTTGCAGATCCGTCACAGGGAAAAGTGGGTCCACAGTGTCCCTTTTAGAGTGGCTATATTCTTATGTGCTAACTATGGCTACACCTTC	36								CSAPGGGWENTEAFFGQGTRLTVVGKTFFR_LLQIRHREKWVHSVPFRVAIFLCANYGYTF		:::::::::0:-7:7:130:6:-12:136:161:1:182:::	TLML_26_	DNA
979	CLONES_TRBTLML-026-_Infusion_L_DNA_S3_2500000.txt	4739	8	7.10682e-05	TGTGCCACCCAGTGGGCGGGAACGAACACCGGGGAGCTGTTTTTTGGAGAAGGCTCTAGGCTGACCGTACTGGGTAAGGAGGCGGTTGGGGCTCCGGAGAGCTCCGAGAGGGCGGGATGGGCAGAGGTAAGCAGCTGCCCCACTCTGAGAGGGGCTGTGCTGAGAGGCGCTGCTGGG	NNNNNEEEEEEEEEEEEEEEEEEEEEEEEEEEEEEEENNNNNNNNNNNNNNNNNNNNNNNNNNNNNNNNNNNNNNNNNNNNNNNNNNNNNNNNNNNNNKJNNENNNNNNNNNNNNNNJNNNNNNNNNNNNNNNNNNNNNNNNNNNNNNNNNNNNNNNNNNNNNNNNNNNNNNNNNNN	TRBV19*00(845.2)	TRBD2*00(30),TRBD1*00(29)	TRBJ2-2P*00(337.8)		559|566|596|0|7||35.0	23|29|48|15|21||30.0;16|25|36|9|18|SG19T|29.0	19|38|66|158|177||95.0												TGTGCCACCCAGTGGGCGGGAACGAACACCGGGGAGCTGTTTTTTGGAGAAGGCTCTAGGCTGACCGTACTGGGTAAGGAGGCGGTTGGGGCTCCGGAGAGCTCCGAGAGGGCGGGATGGGCAGAGGTAAGCAGCTGCCCCACTCTGAGAGGGGCTGTGCTGAGAGGCGCTGCTGGG	36								CATQWAGTNTGELFFGEGSRLTVLGKEAVGAPESSERAGWAEVSSCPTLRGAVLRGAAG		:::::::::0:-10:7:15:-7:-3:21:158:1:177:::	TLML_26_	DNA
980	CLONES_TRBTLML-026-_Infusion_L_DNA_S3_2500000.txt	4748	8	7.10682e-05	TGTGCCAGCAGCCCCAGTAAACTAGCGGGGGGGCAGAATGAGCAGTTCTTC	EEEEEEEEEEEEEEEEEEEEEEEEEAEEEEEEEEEEEEEEEEEEEEEEEEE	TRBV7-6*00(488),TRBV7-7*00(440)	TRBD2*00(54)	TRBJ2-1*00(99.1)		576|588|613|0|12||60.0;585|597|622|0|12||60.0	19|33|48|20|34|SA28G|54.0	27|42|70|36|51||75.0												TGTGCCAGCAGCCCCAGTAAACTAGCGGGGGGGCAGAATGAGCAGTTCTTC	32								CASSPSKLAGGQNEQFF		:::::::::0:-5:12:20:-3:1:34:36:-7:51:::	TLML_26_	DNA
981	CLONES_TRBTLML-026-_Infusion_L_DNA_S3_2500000.txt	4749	8	7.10682e-05	TGCAGTGCCACTCCACAGGGACAGGGGCTTTCTAATGAAAAACTGTTTTTT	EEEEEEEEEEEEEEEEEEEEEEEEEEEEEEEEEEEEEEEEEEEEEEEEEEE	TRBV20-1*00(205)	TRBD1*00(50)	TRBJ1-4*00(240)		759|767|793|0|8||40.0	12|22|36|17|27||50.0	23|43|71|31|51||100.0												TGCAGTGCCACTCCACAGGGACAGGGGCTTTCTAATGAAAAACTGTTTTTT	36								CSATPQGQGLSNEKLFF		:::::::::0:-6:8:17:0:-2:27:31:-3:51:::	TLML_26_	DNA
982	CLONES_TRBTLML-026-_Infusion_L_DNA_S3_2500000.txt	4755	8	7.10682e-05	TGCGCCAGCAGTGAACCAAATAGCGGGGAGCACAGATACGCAGTATTTT	EEEEEEEEEEEEEEEEEEEEEEEEEEEEEEEEEEEEEEEEEEEEEEEEE	TRBV10-1*00(406)	TRBD2*00(35)	TRBJ2-3*00(205.4)		533|547|570|0|14||70.0	21|28|48|20|27||35.0	20|41|69|28|49||105.0												TGCGCCAGCAGTGAACCAAATAGCGGGGAGCACAGATACGCAGTATTTT	36								CASSEPNS_GSTDTQYF		:::::::::0:-3:14:20:-5:-4:27:28:0:49:::	TLML_26_	DNA
983	CLONES_TRBTLML-026-_Infusion_L_DNA_S3_2500000.txt	4757	8	7.10682e-05	TGTGCCAGCAGCAAAATCTGCCCCCGGAGATCCTACGAGCAGTACTTC	EEEEEEEEEEEEEEEEEEEEEEEEEEEEEEEEEEEEEEEEEEEEEEEE	TRBV21-1*00(328)	TRBD1*00(30)	TRBJ2-7*00(239)		544|559|581|0|15||75.0	0|6|36|19|25||30.0	16|39|67|25|48|SC20A|99.0												TGTGCCAGCAGCAAAATCTGCCCCCGGAGATCCTACGAGCAGTACTTC	36								CASSKICPRRSYEQYF		:::::::::0:-2:15:19:12:-18:25:25:4:48:::	TLML_26_	DNA
984	CLONES_TRBTLML-026-_Infusion_L_DNA_S3_2500000.txt	4764	8	7.10682e-05	TGTGCCAGCAGTTACGACAGAGATGAGCCAAAAACATTCAGTACTTC	EEEEEEEEEEEEEEEEEEEEEEEEEEEEEEEEEEEEEEEEEEEEEEE	TRBV6-5*00(1056)	TRBD1*00(25)	TRBJ2-4*00(250)		519|534|556|0|15||75.0	14|19|36|15|20||25.0	20|42|70|25|47||110.0												TGTGCCAGCAGTTACGACAGAGATGAGCCAAAAACATTCAGTACTTC	36								CASSYDRD_AKNIQYF		:::::::::0:-2:15:15:-2:-5:20:25:0:47:::	TLML_26_	DNA
985	CLONES_TRBTLML-026-_Infusion_L_DNA_S3_2500000.txt	4770	8	7.10682e-05	TGTGCCAGCAGCGCCGAAACGGGAAAGGGTTATGGCTACACCTTC	EEEEEEEEEEEEEEEEEEEEEEEEEEEEEEEEEEEEEEEEEEEEE	TRBV9*00(902)	TRBD1*00(34)	TRBJ1-2*00(215)		559|572|595|0|13||65.0	11|21|36|19|29|SC16A|34.0	25|40|68|30|45||75.0												TGTGCCAGCAGCGCCGAAACGGGAAAGGGTTATGGCTACACCTTC	36								CASSAETGKGYGYTF		:::::::::0:-3:13:19:1:-3:29:30:-5:45:::	TLML_26_	DNA
986	CLONES_TRBTLML-026-_Infusion_L_DNA_S3_2500000.txt	4777	8	7.10682e-05	TGTGCCAGTAGTATGGCGTGGGGGGACTACGAGCAGTACTTC	EEEEEEEEEEEEEEEEEEEEEEEEEEEEEEEEEAEEEEEEEE	TRBV19*00(436)	TRBD1*00(25)	TRBJ2-7*00(190)		559|573|596|0|14||70.0	18|23|36|19|24||25.0	23|39|67|26|42||80.0												TGTGCCAGTAGTATGGCGTGGGGGGACTACGAGCAGTACTTC	32								CASSMAWGDYEQYF		:::::::::0:-3:14:19:-6:-1:24:26:-3:42:::	TLML_26_	DNA
987	CLONES_TRBTLML-026-_Infusion_L_DNA_S3_2500000.txt	4782	8	7.10682e-05	TGTGCCAGCGGACCGGGACAGGCACACTGAAGCTTTCTTT	EEEEEEEEEEEEEEEEEEEEEEEEEEEEEEEEEEEEEEEE	TRBV13*00(138)	TRBD1*00(50)	TRBJ1-1*00(225)		567|576|604|0|9||45.0	10|20|36|12|22||50.0	23|40|68|23|40||85.0												TGTGCCAGCGGACCGGGACAGGCACACTGAAGCTTTCTTT	36								CASGPGQ_HTEAFF		:::::::::0:-8:9:12:2:-4:22:23:-3:40:::	TLML_26_	DNA
988	CLONES_TRBTLML-026-_Infusion_L_DNA_S3_2500000.txt	4788	8	7.10682e-05	TGTGCCAGCAGTCCCGACAGCTTCAATGAGCAGTTCTTC	EEEEEEEEEEEEEEEEEEEEEEEEEEEEEEEEEEEEEEE	TRBV12-4*00(979),TRBV12-3*00(899)	TRBD1*00(25)	TRBJ2-1*00(220)		530|542|567|0|12||60.0;530|542|567|0|12||60.0	14|19|36|15|20||25.0	26|42|70|23|39||80.0												TGTGCCAGCAGTCCCGACAGCTTCAATGAGCAGTTCTTC	36								CASSPDSFNEQFF		:::::::::0:-5:12:15:-2:-5:20:23:-6:39:::	TLML_26_	DNA
989	CLONES_TRBTLML-026-_Infusion_L_DNA_S3_2500000.txt	4793	8	7.10682e-05	TGTGCCTGGAATCGTAATACCTACGAGCAGTACTTC	EEEEEEEEEEEEEEEEEEEEEEEEEEEEEEEEEEEE	TRBV30*00(321)		TRBJ2-7*00(225)		787|797|821|0|10||50.0		22|39|67|19|36||85.0												TGTGCCTGGAATCGTAATACCTACGAGCAGTACTTC	36								CAWNRNTYEQYF		:::::::::0:-4:10:::::19:-2:36:::	TLML_26_	DNA
990	CLONES_TRBTLML-026-_Infusion_L_DNA_S3_2500000.txt	4795	8	7.10682e-05	TGTGCCAGCAGTTACGAGACTTACGAGCAGTACTTC	EEEEEEEEEEEEEEEEEEEEEEEEEEEEEEEEEEEE	TRBV6-3*00(927),TRBV6-2*00(911)		TRBJ2-7*00(213)		516|531|553|0|15||75.0;516|531|553|0|15||75.0		24|39|67|21|36||75.0												TGTGCCAGCAGTTACGAGACTTACGAGCAGTACTTC	36								CASSYETYEQYF		:::::::::0:-2:15:::::21:-4:36:::	TLML_26_	DNA
991	CLONES_TRBTLML-026-_Infusion_L_DNA_S3_2500000.txt	4803	7	6.21846e-05	TGTGCCATCAGGGAGGGACTAGCGGCGACCACAGATACGCAGTATTTTGGCCCAGGCACCCGGCTGACAGTGCTCGGTAAGCGGGGGCTCCCGCTGAAGCCCGGGAACTGGGGAGGGGGCGCCCCGGGACGCCGGGGGCGTCGCAGGGCCAGTTTCTGTGCCGCGTCTCGGGGCTGTGAGCCAAAAACATTCAGTACTTC	NNNNNNNNNNNNNNNNNNNNNNNNNNNNNNNNNNNNNNNNNNNEEEEEEEEEEEEEENNNNNNNNNNNNNNNNNNNNNNNNNNNNNNNNNNNNNNNNNNNNNNNEE<AEAAAAAAEEEEEEEEEEEEEEEENNNNNNNNNNNNNNNNNNNNNNNNNNNNNNNNNNNNNNNNNNNNNNNNNNNNNNNNNNNNNNNNNNNNN	TRBV10-3*00(836.7)	TRBD1*00(60)	TRBJ2-4*00(266.2)		533|548|570|0|15|ST544G|59.0	17|29|36|113|125||60.0	20|42|70|178|200||110.0												TGTGCCATCAGGGAGGGACTAGCGGCGACCACAGATACGCAGTATTTTGGCCCAGGCACCCGGCTGACAGTGCTCGGTAAGCGGGGGCTCCCGCTGAAGCCCGGGAACTGGGGAGGGGGCGCCCCGGGACGCCGGGGGCGTCGCAGGGCCAGTTTCTGTGCCGCGTCTCGGGGCTGTGAGCCAAAAACATTCAGTACTTC	27								CAIREGLAATTDTQYFGPGTRLTVLGKRGLPLK_RELGRGRPGTPGASQGQFLCRVSGL*AKNIQYF		:::::::::0:-2:15:113:-5:5:125:178:0:200:::	TLML_26_	DNA
993	CLONES_TRBTLML-026-_Infusion_L_DNA_S3_2500000.txt	4807	7	6.21846e-05	TGTGCCAGCAGCCACATTGAGACTAGCGGGGGCCCTAACACCGGGGAGCTGTTTTTT	EEEEEEEEEEEEEEEEEEEEEEEEEEEEEEEEEEEEEEEEEEEEEEEEEEEEEEEEE	TRBV3-1*00(143.3),TRBV3-2*00(143.3)	TRBD2*00(50)	TRBJ2-2*00(245)		543|557|580|0|14||70.0;543|557|580|0|14||70.0	18|28|48|20|30||50.0	22|43|71|36|57||105.0												TGTGCCAGCAGCCACATTGAGACTAGCGGGGGCCCTAACACCGGGGAGCTGTTTTTT	36								CASSHIETSGGPNTGELFF		:::::::::0:-3:14:20:-2:-4:30:36:-2:57:::	TLML_26_	DNA
994	CLONES_TRBTLML-026-_Infusion_L_DNA_S3_2500000.txt	4810	7	6.21846e-05	TGCAGTGCTAGCCCGGGGGAACTAGCGGGGGGATCGACAGATACGCAGTATTTT	EEEEEEEEEEEEEEEEEEEEEEEEEEEEEEEEEEEEEEEEEEEEEEEEEEEEEE	TRBV20-1*00(139.7)	TRBD2*00(45)	TRBJ2-3*00(230)		759|770|793|0|11||55.0	19|28|48|20|29||45.0	23|41|69|36|54||90.0												TGCAGTGCTAGCCCGGGGGAACTAGCGGGGGGATCGACAGATACGCAGTATTTT	36								CSASPGELAGGSTDTQYF		:::::::::0:-3:11:20:-3:-4:29:36:-3:54:::	TLML_26_	DNA
995	CLONES_TRBTLML-026-_Infusion_L_DNA_S3_2500000.txt	4815	7	6.21846e-05	TGTGCCAGCAGCTTGCCGGACTATGAGTTTAGCACAGATACGCAGTATTTT	EEEEEEEEEEEEEEEEEEEEEEEEEEEEEEEEEEEEEEEEEEEEEEEEEEE	TRBV7-1*00(82)	TRBD2*00(30)	TRBJ2-3*00(250)		572|585|609|0|13||65.0	17|23|48|17|23||30.0	19|41|69|29|51||110.0												TGTGCCAGCAGCTTGCCGGACTATGAGTTTAGCACAGATACGCAGTATTTT	36								CASSLPDYEFSTDTQYF		:::::::::0:-4:13:17:-1:-9:23:29:1:51:::	TLML_26_	DNA
996	CLONES_TRBTLML-026-_Infusion_L_DNA_S3_2500000.txt	4817	7	6.21846e-05	TGCGCCAGCAGCTTTGGTAGCGGGGGGGCCAGCACAGATACGCAGTATTTT	EEEEEEEEEEEEEEEEEEEEEEEEEEEEEEEEEEEEEEEEEEEEEEEEEEE	TRBV5-1*00(352)	TRBD2*00(49)	TRBJ2-3*00(245)		554|568|590|0|14||70.0	21|34|48|17|30|SA28G|49.0	20|41|69|30|51||105.0												TGCGCCAGCAGCTTTGGTAGCGGGGGGGCCAGCACAGATACGCAGTATTTT	36								CASSFGSGGASTDTQYF		:::::::::0:-2:14:17:-5:2:30:30:0:51:::	TLML_26_	DNA
997	CLONES_TRBTLML-026-_Infusion_L_DNA_S3_2500000.txt	4822	7	6.21846e-05	TGTGCCAGCAGTTCTCTAGCGGGGGGCTGGTACAATGAGCAGTTCTTC	EEEEEEEEEEEEEEEEEAEEEEEEEEEEEEEEEEEEEEEEEEEEEEEE	TRBV27*00(891)	TRBD2*00(40)	TRBJ2-1*00(230)		556|569|593|0|13||65.0	20|28|48|15|23||40.0	24|42|70|30|48||90.0												TGTGCCAGCAGTTCTCTAGCGGGGGGCTGGTACAATGAGCAGTTCTTC	32								CASSSLAGGWYNEQFF		:::::::::0:-4:13:15:-4:-4:23:30:-4:48:::	TLML_26_	DNA
998	CLONES_TRBTLML-026-_Infusion_L_DNA_S3_2500000.txt	4823	7	6.21846e-05	TGTGCCAGCAGTTACTCCTCGGGGGGGATCAATCAGCCCCAGCATTTT	EEEEEEEEEEEEEEEEEAA<<AAAAEEEEEEEEEEEEEEEEEEEEEEE	TRBV6-6*00(851)	TRBD1*00(25)	TRBJ1-5*00(232.7)		516|533|553|0|17||85.0	18|23|36|20|25||25.0	23|42|70|29|48||95.0												TGTGCCAGCAGTTACTCCTCGGGGGGGATCAATCAGCCCCAGCATTTT	27								CASSYSSGGINQPQHF		:::::::::0:0:17:20:-6:-1:25:29:-3:48:::	TLML_26_	DNA
999	CLONES_TRBTLML-026-_Infusion_L_DNA_S3_2500000.txt	4824	7	6.21846e-05	TGTGCCAGCAGTTACCCACCGGGACAGACGAAAACTGAAGCTTTCTTT	EEEEEEEEEEEEEEEEEEEEEEEEEEEEEEEEEEEEEEEEEEEEEEEE	TRBV6-2*00(342),TRBV6-3*00(342)	TRBD1*00(45)	TRBJ1-1*00(216.7)		516|531|553|0|15||75.0;516|531|553|0|15||75.0	10|19|36|18|27||45.0	21|40|68|29|48|SC24A|79.0												TGTGCCAGCAGTTACCCACCGGGACAGACGAAAACTGAAGCTTTCTTT	36								CASSYPPGQTKTEAFF		:::::::::0:-2:15:18:2:-5:27:29:-1:48:::	TLML_26_	DNA
1000	CLONES_TRBTLML-026-_Infusion_L_DNA_S3_2500000.txt	4831	7	6.21846e-05	TGTGCCAGCAGCTTAGGGGCGAGGAACACCGGGGAGCTGTTTTTT	EEEEEEEEEEEEEEEEEEEEEEEEEEEEEEEEEEEEEEEEEEEEE	TRBV7-6*00(873.7),TRBV7-7*00(777.7)	TRBD1*00(25)	TRBJ2-2*00(250)		576|592|613|0|16||80.0;585|601|622|0|16||80.0	20|25|36|16|21||25.0	21|43|71|23|45||110.0												TGTGCCAGCAGCTTAGGGGCGAGGAACACCGGGGAGCTGTTTTTT	36								CASSLGARNTGELFF		:::::::::0:-1:16:16:-8:1:21:23:-1:45:::	TLML_26_	DNA
1001	CLONES_TRBTLML-026-_Infusion_L_DNA_S3_2500000.txt	4833	7	6.21846e-05	TGTGACAGCTCGGCAGTCGGGTCCACTAGCACTGAAGCTTTCTTT	EEEEEEEEEEEEEEEEEEEEEEEEEEEEEEEEEEEEEEEEEEEEE	TRBV18*00(371)	TRBD2*00(25)	TRBJ1-1*00(220)		702|713|739|0|11|SC706A|39.0	19|24|48|24|29||25.0	24|40|68|29|45||80.0												TGTGACAGCTCGGCAGTCGGGTCCACTAGCACTGAAGCTTTCTTT	36								CDSSAVGSTSTEAFF		:::::::::0:-6:11:24:-3:-8:29:29:-4:45:::	TLML_26_	DNA
1002	CLONES_TRBTLML-026-_Infusion_L_DNA_S3_2500000.txt	4844	7	6.21846e-05	TGTGCCTGGGACGCAGGGTATAGCACAGATACGCAGTATTTT	EEEEEEEEEEEEEEEEEEEEEEEEEEEEEEEEEEEEEEEEEE	TRBV30*00(133)	TRBD1*00(25)	TRBJ2-3*00(247.7)		787|796|821|0|9||45.0	16|21|36|13|18||25.0	19|41|69|20|42||110.0												TGTGCCTGGGACGCAGGGTATAGCACAGATACGCAGTATTTT	36								CAWDAGYSTDTQYF		:::::::::0:-5:9:13:-4:-3:18:20:1:42:::	TLML_26_	DNA
1003	CLONES_TRBTLML-026-_Infusion_L_DNA_S3_2500000.txt	4850	7	6.21846e-05	TGTGCCAGCAGCTTAGGGTCCGCAAGTTATGGCTACACCTTC	EEEEEEEEEEEEEEEEEEEEEEEEEEEEEEEEEEEEEEAEEE	TRBV7-8*00(392)		TRBJ1-2*00(212.3)		567|583|604|0|16||80.0		25|40|68|27|42||75.0												TGTGCCAGCAGCTTAGGGTCCGCAAGTTATGGCTACACCTTC	32								CASSLGSASYGYTF		:::::::::0:-1:16:::::27:-5:42:::	TLML_26_	DNA
1004	CLONES_TRBTLML-026-_Infusion_L_DNA_S3_2500000.txt	4856	7	6.21846e-05	TGTGCAAGTCGCTCTTAGCGACTACAATGAGCAGTTCTTC	EEEEEEEEEEEEEEEEEEEEEEEEEEEEEEEEEEEEEEEE	TRBV12-2*00(720.3)	TRBD2*00(25)	TRBJ2-1*00(157.4)		526|539|563|0|13||65.0	21|26|48|15|20||25.0	23|42|70|21|40||95.0												TGTGCAAGTCGCTCTTAGCGACTACAATGAGCAGTTCTTC	36								CASRS*R_YNEQFF		:::::::::0:-4:13:15:-5:-6:20:21:-3:40:::	TLML_26_	DNA
1005	CLONES_TRBTLML-026-_Infusion_L_DNA_S3_2500000.txt	4860	7	6.21846e-05	TGAGCCAGCAGCCAAGATGAGGGGCGAGACTACACCTTC	EEEEEEEEEEEEEEEEEEEEEEEEEEEEEEEEEEEEEEE	TRBV4-2*00(361),TRBV4-3*00(361)	TRBD1*00(30)	TRBJ1-2*00(190)		537|555|574|0|18|ST539A|74.0;537|555|574|0|18|SC539A|74.0	19|25|36|20|26||30.0	30|40|68|29|39||50.0												TGAGCCAGCAGCCAAGATGAGGGGCGAGACTACACCTTC	36								*ASSQDEGRDYTF		:::::::::0:1:18:20:-7:1:26:29:-10:39:::	TLML_26_	DNA
1006	CLONES_TRBTLML-026-_Infusion_L_DNA_S3_2500000.txt	4866	7	6.21846e-05	TGCGCCAGCAGCCACAGGTTCCTATGGCTACACCTTC	EEEEEEEEEEEEEEEEEEEEEEEEEEEEEEEEEEEEE	TRBV4-3*00(227.1)		TRBJ1-2*00(220)		537|551|574|0|14||70.0		24|40|68|21|37||80.0												TGCGCCAGCAGCCACAGGTTCCTATGGCTACACCTTC	36								CASSHR_SYGYTF		:::::::::0:-3:14:::::21:-4:37:::	TLML_26_	DNA
1007	CLONES_TRBTLML-026-_Infusion_L_DNA_S3_2500000.txt	4872	7	6.21846e-05	TGTGCCAGCACCGTAACTAACAATGAGCAGTTCTTC	EEEEEEEEEEEEEEEEEEEEEEEEEEEEEEEEEEEE	TRBV12-3*00(496),TRBV12-4*00(496)		TRBJ2-1*00(213.6)		530|540|567|0|10||50.0;530|540|567|0|10||50.0		25|42|70|19|36||85.0												TGTGCCAGCACCGTAACTAACAATGAGCAGTTCTTC	36								CASTVTNNEQFF		:::::::::0:-7:10:::::19:-5:36:::	TLML_26_	DNA
1008	CLONES_TRBTLML-026-_Infusion_L_DNA_S3_2500000.txt	4884	7	6.21846e-05	TGCGCCAGCAGAGAATGAAAAACTGTTTTT	EEEEEEEEEEEEEEEEEEEEEEEEEEEEEE	TRBV23-1*00(241.9)		TRBJ1-4*00(204)		580|591|617|0|11||55.0		25|43|71|13|30|DT42|64.0												TGCGCCAGCAGAGAATGAAAAACTGTTTTT	36								CASRE*KTVF		:::::::::0:-6:11:::::13:-5:30:::	TLML_26_	DNA
1009	CLONES_TRBTLML-026-_Infusion_L_DNA_S3_2500000.txt	4888	6	5.33011e-05	TGCGCCAGCAGCGATGAAGAGGGACAGATCACAGATACGCAGTATTTTGGCCCAGGCACCCGGCTGACAGTGCTCGGTAAGCGGGGGCTCCCGCTGAAGCCCGGGAACTGGGGAGGGGGCGCCCCGGGACGCCGGGGGCGTCGCAGGGCCAGTTTCTGTGCCGCGTCTCGGGGCTGTGAGCCAAAAACATTCAGTACTTC	NNNNNNNNNNNNNNNNNNNNNNNNNNNNNNNNNNNNNNNNNNNNNNNNNNNNNNNNNNNNNNNNNNNNNNNNNNNNNNNNNNNNNNNNNNNNNNNNNNNNNNNNNNNNNNNNNNNNNNNNNNNNNNNNNNNNNNNNNNNNNNNNNNNNNNNNNNNNNNNNNNNNNNNNNNNNNNNNNNNNNNNNNNNNNNNNNNNNNNNN	TRBV4-3*00(368)	TRBD1*00(60)	TRBJ2-4*00(372.3)		537|549|574|0|12||60.0	17|29|36|113|125||60.0	20|42|70|178|200||110.0												TGCGCCAGCAGCGATGAAGAGGGACAGATCACAGATACGCAGTATTTTGGCCCAGGCACCCGGCTGACAGTGCTCGGTAAGCGGGGGCTCCCGCTGAAGCCCGGGAACTGGGGAGGGGGCGCCCCGGGACGCCGGGGGCGTCGCAGGGCCAGTTTCTGTGCCGCGTCTCGGGGCTGTGAGCCAAAAACATTCAGTACTTC	45								CASSDEEGQITDTQYFGPGTRLTVLGKRGLPLK_RELGRGRPGTPGASQGQFLCRVSGL*AKNIQYF		:::::::::0:-5:12:113:-5:5:125:178:0:200:::	TLML_26_	DNA
1010	CLONES_TRBTLML-026-_Infusion_L_DNA_S3_2500000.txt	4889	6	5.33011e-05	TGCAGTGCTAGAGAGAGGGGACTTGGCACCGGGGAGCTGTTTTTTGGAGAAGGCTCTAGGCTGACCGTACTGGGTAAGGAGGCGGTTGGGGCTCCGGAGAGCTCCGAGAGGGCGGGATGGGCAGAGGTAAGCAGCTGCCCCACTCTGAGAGGGGCTGTGCTGAGAGGCGCTGCTGGG	NNNEEEEEEEEEEEEEEEEEEEEEEEEEEEEEEEEEEEEEEEEEENNNNNNNNNNNNNNNNNNNNNNNNNNNNNNNNNNNNNNNNNNNNNNNNNNNNNNNNNENNNNNNNNNNNNNNANNNNNNENNNNNNNNNNNNNNNNNNNNNNNNNNNNNNENNNNNNNNNNNNNNNNNNNNN	TRBV20-1*00(730)	TRBD2*00(30)	TRBJ2-2P*00(354.2)		759|773|793|0|14||70.0	16|22|48|17|23||30.0	19|38|66|158|177||95.0												TGCAGTGCTAGAGAGAGGGGACTTGGCACCGGGGAGCTGTTTTTTGGAGAAGGCTCTAGGCTGACCGTACTGGGTAAGGAGGCGGTTGGGGCTCCGGAGAGCTCCGAGAGGGCGGGATGGGCAGAGGTAAGCAGCTGCCCCACTCTGAGAGGGGCTGTGCTGAGAGGCGCTGCTGGG	32								CSARERGLGTGELFFGEGSRLTVLGKEAVGAPESSERAGWAEVSSCPTLRGAVLRGAAG		:::::::::0:0:14:17:0:-10:23:158:1:177:::	TLML_26_	DNA
1011	CLONES_TRBTLML-026-_Infusion_L_DNA_S3_2500000.txt	4892	6	5.33011e-05	TGCAGTGCTAGTCCGGGACTAGCGGGGGTTGGTTTTGGCACAGATACGCAGTATTTT	EEEEEEEEEEEEEEEEEEEEEEEEEEEEEEEEEEEEEEEEEEEEEEEEEEEEEEEEE	TRBV20-1*00(227)	TRBD2*00(70)	TRBJ2-3*00(232)		759|770|793|0|11||55.0	14|28|48|12|26||70.0	21|41|69|37|57||100.0												TGCAGTGCTAGTCCGGGACTAGCGGGGGTTGGTTTTGGCACAGATACGCAGTATTTT	36								CSASPGLAGVGFGTDTQYF		:::::::::0:-3:11:12:2:-4:26:37:-1:57:::	TLML_26_	DNA
1012	CLONES_TRBTLML-026-_Infusion_L_DNA_S3_2500000.txt	4895	6	5.33011e-05	TGCAGTGCTAGCCCTCCTCTGAGGGGGGGAAGCACAGATACGCAGTATTTT	EEEEEEEEEEEEEEEEEEEEEEEEEEEEEEEEEEEEEEEEEEEEEEEEEEE	TRBV20-1*00(81)	TRBD1*00(30),TRBD2*00(30)	TRBJ2-3*00(245)		759|770|793|0|11||55.0	17|23|36|21|27||30.0;0|6|48|11|17||30.0	20|41|69|30|51||105.0												TGCAGTGCTAGCCCTCCTCTGAGGGGGGGAAGCACAGATACGCAGTATTTT	36								CSASPPLRGGSTDTQYF		:::::::::0:-3:11:21:-5:-1:27:30:0:51:::	TLML_26_	DNA
1013	CLONES_TRBTLML-026-_Infusion_L_DNA_S3_2500000.txt	4899	6	5.33011e-05	TGTGCCAGCAGCTTAGGGAACATGATACGCACAGATACGCAGTATTTT	EEEEEEEEEEEEEEEEEEEEEEEEEEEEEEEEEEEEEEEEEEEEEEEE	TRBV13*00(1205)		TRBJ2-3*00(127)		567|584|604|0|17||85.0		21|41|69|28|48||100.0												TGTGCCAGCAGCTTAGGGAACATGATACGCACAGATACGCAGTATTTT	36								CASSLGNMIRTDTQYF		:::::::::0:0:17:::::28:-1:48:::	TLML_26_	DNA
1014	CLONES_TRBTLML-026-_Infusion_L_DNA_S3_2500000.txt	4900	6	5.33011e-05	TGTGCCAGCAGCGGGGGTTTGTACGAACGGACCGGGGAGATGTTTTTT	EEEEEEEEEEEEEEEEEEEEEEEEEEEEEEEEEEEEEEEEEEEEEEEE	TRBV9*00(1039.3)		TRBJ2-2*00(214)		559|572|595|0|13||65.0		25|43|71|30|48|SC34A|74.0												TGTGCCAGCAGCGGGGGTTTGTACGAACGGACCGGGGAGATGTTTTTT	36								CASSGGLYERTGEMFF		:::::::::0:-3:13:::::30:-5:48:::	TLML_26_	DNA
1015	CLONES_TRBTLML-026-_Infusion_L_DNA_S3_2500000.txt	4901	6	5.33011e-05	TGCGCCAGCAGCCAAGAGGGGGGACAGGGCACAGATACGCAGTATTTT	EEEEEEEEEEEEEEEEEEEEEEEEEEEEEEEEEEEEEEEEEEEEEEEE	TRBV4-3*00(323.6),TRBV4-2*00(307.6)	TRBD1*00(40)	TRBJ2-3*00(240)		537|554|574|0|17||85.0;537|554|574|0|17|ST539C|69.0	12|20|36|20|28||40.0	21|41|69|28|48||100.0												TGCGCCAGCAGCCAAGAGGGGGGACAGGGCACAGATACGCAGTATTTT	36								CASSQEGGQGTDTQYF		:::::::::0:0:17:20:0:-4:28:28:-1:48:::	TLML_26_	DNA
1016	CLONES_TRBTLML-026-_Infusion_L_DNA_S3_2500000.txt	4902	6	5.33011e-05	TGCAGTGCTGACATCGGGACCGTCGGGCTTGATTCACCCCTCCACTTT	EEEEEEEEEEEEEEEEEEEEEEEEEEEEEEEEEEEEEEEEEEEEEEEE	TRBV20-1*00(704.3)	TRBD1*00(30),TRBD2*00(30)	TRBJ1-6*00(147)		759|768|793|0|9||45.0	11|17|36|14|20||30.0;15|21|48|14|20||30.0	28|45|73|31|48||85.0												TGCAGTGCTGACATCGGGACCGTCGGGCTTGATTCACCCCTCCACTTT	36								CSADIGTVGLDSPLHF		:::::::::0:-5:9:14:1:-7:20:31:-8:48:::	TLML_26_	DNA
1018	CLONES_TRBTLML-026-_Infusion_L_DNA_S3_2500000.txt	4909	6	5.33011e-05	TGTGCCAGCAGCTCCGGGACTAGCGGGGTAAATGAGCAGTTCTTC	EEEEEEEEEEEEEEEEEEEEEEEEEEEEEEEEEEEEEEEEEEEEE	TRBV7-3*00(1009)	TRBD2*00(70)	TRBJ2-1*00(215)		540|553|577|0|13||65.0	14|28|48|13|27||70.0	27|42|70|30|45||75.0												TGTGCCAGCAGCTCCGGGACTAGCGGGGTAAATGAGCAGTTCTTC	36								CASSSGTSGVNEQFF		:::::::::0:-4:13:13:2:-4:27:30:-7:45:::	TLML_26_	DNA
1019	CLONES_TRBTLML-026-_Infusion_L_DNA_S3_2500000.txt	4910	6	5.33011e-05	TGTGCCAGCAGATCAAGGGACGGTAACACAGATACGCAGTATTTT	EEEEEEEEEEEEEEEEEEEEEEEEEEEEEEEEEEEEEEEEEEEEE	TRBV11-2*00(647)	TRBD1*00(25),TRBD2*00(25)	TRBJ2-3*00(102)		522|533|559|0|11||55.0	12|17|36|16|21||25.0;16|21|48|16|21||25.0	22|41|69|26|45||95.0												TGTGCCAGCAGATCAAGGGACGGTAACACAGATACGCAGTATTTT	36								CASRSRDGNTDTQYF		:::::::::0:-6:11:16:0:-7:21:26:-2:45:::	TLML_26_	DNA
1020	CLONES_TRBTLML-026-_Infusion_L_DNA_S3_2500000.txt	4913	6	5.33011e-05	TGTGCCAGCAGCTTGGACAGCTCTGAGTCGCTGAAGCTTTCTTT	EEEEEEEEEEEEEEEEEEEEEEEEEEEEEEEEEEEEEEEEEEEE	TRBV5-4*00(824.8)		TRBJ1-1*00(204.7)		549|565|585|0|16||80.0		26|40|68|30|44||70.0												TGTGCCAGCAGCTTGGACAGCTCTGAGTCGCTGAAGCTTTCTTT	36								CASSLDS_*VAEAFF		:::::::::0:0:16:::::30:-6:44:::	TLML_26_	DNA
1021	CLONES_TRBTLML-026-_Infusion_L_DNA_S3_2500000.txt	4923	6	5.33011e-05	TGTGCCAGTAGTACCCCGGGGGTAGGTCAGCACCAGCATTTT	EEEEEEEEEEEEEEEEEEEEEEEEEEEEEEEEEEEEEEEEEE	TRBV19*00(427)	TRBD1*00(30),TRBD2*00(30)	TRBJ1-5*00(204)		559|572|596|0|13||65.0	9|15|36|14|20||30.0;13|19|48|14|20||30.0	26|42|70|26|42|SC31A|64.0												TGTGCCAGTAGTACCCCGGGGGTAGGTCAGCACCAGCATTTT	36								CASSTPGVGQHQHF		:::::::::0:-4:13:14:3:-9:20:26:-6:42:::	TLML_26_	DNA
1022	CLONES_TRBTLML-026-_Infusion_L_DNA_S3_2500000.txt	4924	6	5.33011e-05	TGTGCCAGTAGGGATGTCTCCTATAATTCACCCCTCCACTTT	EEEEEEEEEEEEEEEEEEEEEEEEEEEEEEEEEAEEEEEAEE	TRBV19*00(298)		TRBJ1-6*00(265)		559|570|596|0|11||55.0		20|45|73|17|42||125.0												TGTGCCAGTAGGGATGTCTCCTATAATTCACCCCTCCACTTT	32								CASRDVSYNSPLHF		:::::::::0:-6:11:::::17:0:42:::	TLML_26_	DNA
1023	CLONES_TRBTLML-026-_Infusion_L_DNA_S3_2500000.txt	4925	6	5.33011e-05	TGTGCCAGCCTGAGCGGGACAGCCCTTTACGAGCAGTACTTC	EEEEEEEEEEEEEEEEEEEEEEEEEEEEEEEEEEEEEEEEEE	TRBV6-3*00(557.8),TRBV6-2*00(521.3)	TRBD1*00(40),TRBD2*00(38)	TRBJ2-7*00(222.3)		516|525|553|0|9||45.0;516|525|553|0|9||45.0	11|19|36|14|22||40.0;22|36|48|12|26|SG29CSG30A|38.0	24|39|67|27|42||75.0												TGTGCCAGCCTGAGCGGGACAGCCCTTTACGAGCAGTACTTC	36								CASLSGTALYEQYF		:::::::::0:-8:9:14:1:-5:22:27:-4:42:::	TLML_26_	DNA
1024	CLONES_TRBTLML-026-_Infusion_L_DNA_S3_2500000.txt	4926	6	5.33011e-05	TGTGCCAGCAGTTTAAGCCTAGGTGGGACTGAAGCTTTCTTT	EEEEEEEEEEEEEEEEEEEEEEEEEEEEEEEEEEEEEEEEEE	TRBV27*00(107)		TRBJ1-1*00(215)		556|571|593|0|15||75.0		25|40|68|27|42||75.0												TGTGCCAGCAGTTTAAGCCTAGGTGGGACTGAAGCTTTCTTT	36								CASSLSLGGTEAFF		:::::::::0:-2:15:::::27:-5:42:::	TLML_26_	DNA
1025	CLONES_TRBTLML-026-_Infusion_L_DNA_S3_2500000.txt	4930	6	5.33011e-05	TGTGCCAGCAGCTTTTGGTGCCTAACTATGGCTACACCTTC	EEEEEEEEEEEEEEEEEEEEEEEEEEEEEEEEEEEEEEEEE	TRBV7-6*00(64)		TRBJ1-2*00(240)		576|590|613|0|14||70.0		20|40|68|21|41||100.0												TGTGCCAGCAGCTTTTGGTGCCTAACTATGGCTACACCTTC	36								CASSFWC_NYGYTF		:::::::::0:-3:14:::::21:0:41:::	TLML_26_	DNA
1026	CLONES_TRBTLML-026-_Infusion_L_DNA_S3_2500000.txt	4935	6	5.33011e-05	TGTGCCAGCAGTCCCAGGACAGGGATATGGCTACACCTTC	EEEEEEEEEEEEEEEEEEEEEEEEEEEEEEEEEEEEEEEE	TRBV6-4*00(1128.5)	TRBD1*00(44)	TRBJ1-2*00(147)		518|530|555|0|12||60.0	9|21|36|12|24|SG12A|44.0	25|40|68|25|40||75.0												TGTGCCAGCAGTCCCAGGACAGGGATATGGCTACACCTTC	36								CASSPRT_GYGYTF		:::::::::0:-5:12:12:3:-3:24:25:-5:40:::	TLML_26_	DNA
1027	CLONES_TRBTLML-026-_Infusion_L_DNA_S3_2500000.txt	4939	6	5.33011e-05	TGTGCCATCGGACTAGCGGGCCAATACGAGCAGTACTTC	EEEEEEEEEEEEEEEEEEEEEEEEEEEEEEEEEEEEEEE	TRBV5-4*00(281.3),TRBV5-8*00(265.3)	TRBD2*00(55)	TRBJ2-7*00(215)		549|556|585|0|7||35.0;551|558|587|0|7||35.0	17|28|48|9|20||55.0	24|39|67|24|39||75.0												TGTGCCATCGGACTAGCGGGCCAATACGAGCAGTACTTC	36								CAIGLAGQYEQYF		:::::::::0:-9:7:9:-1:-4:20:24:-4:39:::	TLML_26_	DNA
1028	CLONES_TRBTLML-026-_Infusion_L_DNA_S3_2500000.txt	4940	6	5.33011e-05	TGTGCCAGCAGCGGGTCGGGGGGCAATGAGCAGTTCTTC	EEEEEAEEAEEEEAEEEEEEEEEEEEEEEEEEEAEEEE?	TRBV9*00(577)	TRBD1*00(25)	TRBJ2-1*00(132.3)		559|572|595|0|13||65.0	18|23|36|17|22||25.0	26|42|70|23|39||80.0												TGTGCCAGCAGCGGGTCGGGGGGCAATGAGCAGTTCTTC	30								CASSGSGGNEQFF		:::::::::0:-3:13:17:-6:-1:22:23:-6:39:::	TLML_26_	DNA
1029	CLONES_TRBTLML-026-_Infusion_L_DNA_S3_2500000.txt	4945	6	5.33011e-05	TGTGCCAGCAGTTATGGGGGTAGCGAGCAGTACTTC	EEEEEEEEEEEEEEEEEEEEEEEEEEEEEEEEEEEE	TRBV6-6*00(919.7)	TRBD1*00(25)	TRBJ2-7*00(205)		516|530|553|0|14||70.0	18|23|36|15|20||25.0	26|39|67|23|36||65.0												TGTGCCAGCAGTTATGGGGGTAGCGAGCAGTACTTC	36								CASSYGGSEQYF		:::::::::0:-3:14:15:-6:-1:20:23:-6:36:::	TLML_26_	DNA
1030	CLONES_TRBTLML-026-_Infusion_L_DNA_S3_2500000.txt	4946	6	5.33011e-05	TGTGCCAGCAGCTCGATTCAAGAGACCCAGTACTTC	EEEEEEEEEEEEEEEEEEEEEEEEEEEEEEEEEEEE	TRBV7-2*00(614)		TRBJ2-5*00(107.6)		580|593|617|0|13||65.0		22|40|68|18|36||90.0												TGTGCCAGCAGCTCGATTCAAGAGACCCAGTACTTC	36								CASSSIQETQYF		:::::::::0:-4:13:::::18:-2:36:::	TLML_26_	DNA
1031	CLONES_TRBTLML-026-_Infusion_L_DNA_S3_2500000.txt	4947	6	5.33011e-05	TGTGCCAGCAGCATTGACAGGGGTGAGCAGTTCTTC	EEEEEEEEEEEEEEEEEEEEEEEEEEEEEEEEEEEE	TRBV7-9*00(477)	TRBD1*00(40)	TRBJ2-1*00(129.3)		556|568|593|0|12||60.0	14|22|36|15|23||40.0	29|42|70|23|36||65.0												TGTGCCAGCAGCATTGACAGGGGTGAGCAGTTCTTC	36								CASSIDRGEQFF		:::::::::0:-5:12:15:-2:-2:23:23:-9:36:::	TLML_26_	DNA
1032	CLONES_TRBTLML-026-_Infusion_L_DNA_S3_2500000.txt	4957	5	4.44176e-05	TGTGCCAGCAGCTTAGAGGGGGCCTCCTACAATGAGCAGTTCTTCGGGCCAGGGACACGGCTCACCGTGCTAGGTAAGAAGGGGGCTCCAGGTGGGAGAGAGGGTGAGCAGCCCAGCCTGCACGACCCCAGAACCCTGTTCTTAGGGGAGTGGACACTGGGCAATCCAGGGCCCTCCTCGAGGGAAGCGGGGTTTGCGCCAGGGTCCCCAGGGCTGTGCGAACACCGGGGAGCTGTTTTTT	NNNNNNNNNNNNNNNNNNNNNNNNNNNNNNNNNNNNNNNNNNNNNNNNNNNNNNNNNNNNNNNNNNNNNNNNNNNNNNNNNNNNNNNNNNNNNNNNNNNNNNNNJNENNNNNNNNNNNNNNNNNNNEEEEEEEEEENNNNNNNNNNNNNNNNNNNNNNNNNNNNNNNNNNNNNNNNNNNNNNNNNNNNNNNNENNNNNNNNNNNNNNNNNNNNNNNENNNNNNNNNNNNNNNNNNNNNNEE	TRBV7-8*00(410)	TRBD2*00(50)	TRBJ2-2*00(370.3)		567|583|604|0|16||80.0	28|38|48|167|177||50.0	19|43|71|217|241||120.0												TGTGCCAGCAGCTTAGAGGGGGCCTCCTACAATGAGCAGTTCTTCGGGCCAGGGACACGGCTCACCGTGCTAGGTAAGAAGGGGGCTCCAGGTGGGAGAGAGGGTGAGCAGCCCAGCCTGCACGACCCCAGAACCCTGTTCTTAGGGGAGTGGACACTGGGCAATCCAGGGCCCTCCTCGAGGGAAGCGGGGTTTGCGCCAGGGTCCCCAGGGCTGTGCGAACACCGGGGAGCTGTTTTTT	36								CASSLEGASYNEQFFGPGTRLTVLGKKGAPGGREGEQPSL_TTPEPCS*GSGHWAIQGPPRGKRGLRQGPQGCANTGELFF		:::::::::0:-1:16:167:-12:6:177:217:1:241:::	TLML_26_	DNA
1033	CLONES_TRBTLML-026-_Infusion_L_DNA_S3_2500000.txt	4958	5	4.44176e-05	TGTGCCAGCAGTGAAGGAGTTGTACAGGGATCGACGAACACTGAAGCTTTCTTTGGACAAGGCACCAGACTCACAGTTGTAGGTAAGACATTTTTCAGGTTCTTTTGCAGATCCGTCACAGGGAAAAGTGGGTCCACAGTGTCCCTTTTAGAGTGGCTATATTCTTATGTGCTAACTATGGCTACACCTTC	NNNNNNNNNNNNNEEEEEEEEEEEEEEEEEEEEEEEEEEEEEEEEEEEEENNNNNNNNNNNNNNNNNNNNNNNNNNNNNNNNNNNNNNNNNNNNNNNNNNNNNNNNNNNNNNNNNNNNNNEEEEEEEEEEEEEEEEEEEEEEEEEEEEEEEEEEEEEEEEEEEEEEEEEEEEEEEEEEEEEEEEEEEEEEE	TRBV2*00(701)	TRBD1*00(30)	TRBJ1-2*00(321)		518|534|555|0|16||80.0	6|12|36|139|145||30.0	19|40|68|170|191||105.0												TGTGCCAGCAGTGAAGGAGTTGTACAGGGATCGACGAACACTGAAGCTTTCTTTGGACAAGGCACCAGACTCACAGTTGTAGGTAAGACATTTTTCAGGTTCTTTTGCAGATCCGTCACAGGGAAAAGTGGGTCCACAGTGTCCCTTTTAGAGTGGCTATATTCTTATGTGCTAACTATGGCTACACCTTC	36								CASSEGVVQGSTNTEAFFGQGTRLTVVGKTFF_VLLQIRHREKWVHSVPFRVAIFLCANYGYTF		:::::::::0:-1:16:139:6:-12:145:170:1:191:::	TLML_26_	DNA
1034	CLONES_TRBTLML-026-_Infusion_L_DNA_S3_2500000.txt	4959	5	4.44176e-05	TGTGCCAGCAGCCAAGAAAGGTTGGGCGACACTGAAGCTTTCTTTGGACAAGGCACCAGACTCACAGTTGTAGGTAAGACATTTTTCAGGTTCTTTTGCAGATCCGTCACAGGGAAAAGTGGGTCCACAGTGTCCCTTTTAGAGTGGCTATATTCTTATGTGCTAACTATGGCTACACCTTC	EEEEEEEEEEEEEEEEEEEEEEEEEEEEEEEEEEEEEEEEEEEEEEEEEEEEEEEEEEEEEEEEEEEEEEEEENNNNNNNNNNNNNNNNNNNNNNNNNNNNNNNNNNNNNEEEEEEEEEEEEEEEEEEEEEEEEEEEEEEEEEEENNNNNNNNNNNNNNNNNNNNNNNNNNNNNNNNNNNNN	TRBV3-1*00(232),TRBV3-2*00(232)	TRBD1*00(30)	TRBJ1-2*00(245),TRBJ1-1*00(225)		543|560|580|0|17||85.0;543|560|580|0|17||85.0	6|12|36|130|136||30.0	19|40|68|161|182||105.0;36|40|68|178|182|ST39C|4.0												TGTGCCAGCAGCCAAGAAAGGTTGGGCGACACTGAAGCTTTCTTTGGACAAGGCACCAGACTCACAGTTGTAGGTAAGACATTTTTCAGGTTCTTTTGCAGATCCGTCACAGGGAAAAGTGGGTCCACAGTGTCCCTTTTAGAGTGGCTATATTCTTATGTGCTAACTATGGCTACACCTTC	36								CASSQERLGDTEAFFGQGTRLTVVGKTFFR_LLQIRHREKWVHSVPFRVAIFLCANYGYTF		:::::::::0:0:17:130:6:-12:136:161:1:182:::	TLML_26_	DNA
1035	CLONES_TRBTLML-026-_Infusion_L_DNA_S3_2500000.txt	4960	5	4.44176e-05	TGTGCCAGCAGCCGGGACGTGTCTGAGCCAGACCCCTACGCCAAAAACATTCAGTACTTCGGCGCCGGGACCCGGCTCTCAGTGCTGGGTAAGCTGGGGCCACCGGGGGACCGGGGACGAGACTGCGCTCGGGTTTTTGTGCGGGGCTCGGGGGCCGTGACCAAGAGACCCAGTACTTC	NNNNNNNNNNNNNNNNNNNNNNNNNNNNEEEEEEEEAEEEEEEEEEEEEENNNNNNNNNNNNNNNNNNNNNNNNNNNNNNNNNNNNNNNNNNNNNNEEEEEEEEEEEEEEEEEEEEEEEEEEEEEEEEEEEEE6EEEEEEEEEEEEEEEEEEEEEEEEEEEEEEEEEEEEEEEEEEEEE	TRBV21-1*00(638)	TRBD1*00(35),TRBD2*00(35)	TRBJ2-5*00(397)		544|556|581|0|12||60.0	10|17|36|64|71||35.0;14|21|48|64|71||35.0	20|40|68|159|179||100.0												TGTGCCAGCAGCCGGGACGTGTCTGAGCCAGACCCCTACGCCAAAAACATTCAGTACTTCGGCGCCGGGACCCGGCTCTCAGTGCTGGGTAAGCTGGGGCCACCGGGGGACCGGGGACGAGACTGCGCTCGGGTTTTTGTGCGGGGCTCGGGGGCCGTGACCAAGAGACCCAGTACTTC	21								CASSRDVSEPDPYAKNIQYFGAGTRLSVLG_AGATGGPGTRLRSGFCAGLGGRDQETQYF		:::::::::0:-5:12:64:2:-7:71:159:0:179:::	TLML_26_	DNA
1036	CLONES_TRBTLML-026-_Infusion_L_DNA_S3_2500000.txt	4961	5	4.44176e-05	TGTGCCAGCTCACCACCGAACAGGGTTTCCGGGGAGCTGTTTTTTGGAGAAGGCTCTAGGCTGACCGTACTGGGTAAGGAGGCGGTTGGGGCTCCGGAGAGCTCCGAGAGGGCGGGATGGGCAGAGGTAAGCAGCTGCCCCACTCTGAGAGGGGCTGTGCTGAGAGGCGCTGCTGGG	NNNNNNNNNNNNNNNNNNNNNNNNNNNNNNNNNNNNNNNNNNNNNNNNNNNNNNNNNNNNNNNNNNNNNNNNNNNNNNNNNNNNNNNNNNNNNNNNNNNNNNNNNNNNNNNNNNNNNNNNNNNNNNNNNNNNNNNNNNNNNNNNNNNNNNNNNNNNNNNNNNNNNNNNNNNNNNNNN	TRBV18*00(371.8)	TRBD1*00(30),TRBD2*00(30)	TRBJ2-2P*00(235),TRBJ2-2*00(225)		702|720|739|0|18||90.0	15|21|36|19|25||30.0;23|29|48|111|117||30.0	19|38|66|158|177||95.0;43|43|71|177|177||0.0												TGTGCCAGCTCACCACCGAACAGGGTTTCCGGGGAGCTGTTTTTTGGAGAAGGCTCTAGGCTGACCGTACTGGGTAAGGAGGCGGTTGGGGCTCCGGAGAGCTCCGAGAGGGCGGGATGGGCAGAGGTAAGCAGCTGCCCCACTCTGAGAGGGGCTGTGCTGAGAGGCGCTGCTGGG	45								CASSPPNRVSGELFFGEGSRLTVLGKEAVGAPESSERAGWAEVSSCPTLRGAVLRGAAG		:::::::::0:1:18:19:-3:-3:25:158:1:177:::	TLML_26_	DNA
1037	CLONES_TRBTLML-026-_Infusion_L_DNA_S3_2500000.txt	4965	5	4.44176e-05	TGTGCCAGCAGCTCCCAGGTATGATCTCTCGAGCGAGCTAATGAAAAACTGTTTTTT	EEEEEEEEEEEEEEEEEEEEEEEEEEEEEEEEEEEEEEEEEEEEEEEEEEEEEEEEE	TRBV7-9*00(259)		TRBJ1-4*00(240)		556|569|593|0|13||65.0		23|43|71|37|57||100.0												TGTGCCAGCAGCTCCCAGGTATGATCTCTCGAGCGAGCTAATGAAAAACTGTTTTTT	36								CASSSQV*SLERANEKLFF		:::::::::0:-4:13:::::37:-3:57:::	TLML_26_	DNA
1038	CLONES_TRBTLML-026-_Infusion_L_DNA_S3_2500000.txt	4966	5	4.44176e-05	TGCAGCGTTGGGAAAACAGGGCGCGCTAACCGGCTGAACACTGAAGCTTTATTT	EEEEEEEEEEEAEEEEEEA<AAEEEEEEEEEAEEEEEEEEEEEEEEEEEEEEEE	TRBV29-1*00(694.8)	TRBD1*00(39)	TRBJ1-1*00(224)		700|710|734|0|10||50.0	15|26|36|15|26|SG21C|39.0	20|40|68|34|54|SC36A|84.0												TGCAGCGTTGGGAAAACAGGGCGCGCTAACCGGCTGAACACTGAAGCTTTATTT	27								CSVGKTGRANRLNTEALF		:::::::::0:-4:10:15:-3:2:26:34:0:54:::	TLML_26_	DNA
1039	CLONES_TRBTLML-026-_Infusion_L_DNA_S3_2500000.txt	4967	5	4.44176e-05	TGTGCCAGCAGCTTAGGATTTTGACAGCCACTAAGGACACTGAAGCTTTCTTT	EEEEEEAEEEEE<EEEEEEEEEAEEEEEEEEEEEEEEEEEEEEEEEEEEEEEE	TRBV7-2*00(416)	TRBD1*00(25)	TRBJ1-1*00(225)		580|596|617|0|16||80.0	14|19|36|22|27||25.0	23|40|68|36|53||85.0												TGTGCCAGCAGCTTAGGATTTTGACAGCCACTAAGGACACTGAAGCTTTCTTT	27								CASSLGF*Q_TKDTEAFF		:::::::::0:-1:16:22:-2:-5:27:36:-3:53:::	TLML_26_	DNA
1040	CLONES_TRBTLML-026-_Infusion_L_DNA_S3_2500000.txt	4970	5	4.44176e-05	TGTGCCAGCGATGAATAAGTTCTCGGGGGATATCAGCCCCAGCATTTT	EEEEEEEEEEEEEEEEEEEEEAEAAAEEEEEEEEEEEAAEAEEEEEEE	TRBV12-3*00(481),TRBV12-4*00(481)	TRBD1*00(25)	TRBJ1-5*00(85)		530|539|567|0|9||45.0;530|539|567|0|9||45.0	18|23|36|24|29||25.0	25|42|70|31|48||85.0												TGTGCCAGCGATGAATAAGTTCTCGGGGGATATCAGCCCCAGCATTTT	32								CASDE*VLGGYQPQHF		:::::::::0:-8:9:24:-6:-1:29:31:-5:48:::	TLML_26_	DNA
1041	CLONES_TRBTLML-026-_Infusion_L_DNA_S3_2500000.txt	4971	5	4.44176e-05	TGTGCCAGCAGTTTATCGTGGGCAGGGATAGAAACTGAAGCTTTCTTT	EAAAEEEAAEEEEEEEEEEAEEEEEEEEEEEEEEEEEEEEEEEEEEEE	TRBV27*00(904.5)	TRBD1*00(25)	TRBJ1-1*00(215)		556|574|593|0|18||90.0	16|21|36|22|27||25.0	25|40|68|33|48||75.0												TGTGCCAGCAGTTTATCGTGGGCAGGGATAGAAACTGAAGCTTTCTTT	32								CASSLSWAGIETEAFF		:::::::::0:1:18:22:-4:-3:27:33:-5:48:::	TLML_26_	DNA
1042	CLONES_TRBTLML-026-_Infusion_L_DNA_S3_2500000.txt	4972	5	4.44176e-05	TGTGCCAGCAGTGATCCGGGACAGGGAGATAACACTGAAGCTTTCTTT	EEEEEEEEEEEEEEEEEEEEEEEEEEEEEEEEEEEEEEEEEEEEEEEE	TRBV6-6*00(286.6),TRBV6-1*00(266.8)	TRBD1*00(55)	TRBJ1-1*00(226.8)		516|528|553|0|12||60.0;516|530|553|0|14||70.0	10|21|36|15|26||55.0	22|40|68|30|48||90.0												TGTGCCAGCAGTGATCCGGGACAGGGAGATAACACTGAAGCTTTCTTT	36								CASSDPGQGDNTEAFF		:::::::::0:-5:12:15:2:-3:26:30:-2:48:::	TLML_26_	DNA
