## Supplementary material for "Delineation and monitoring of the T cell repertoire of adoptive cell transfer product during the treatment of advanced melanoma": MiXCR Output (part 100 of 120)

### Sheet: Sheet1 (continued)
cloneno	filename	cloneId	cloneCount	cloneFraction	clonalSequence	clonalSequenceQuality	allVHitsWithScore	allDHitsWithScore	allJHitsWithScore	allCHitsWithScore	allVAlignments	allDAlignments	allJAlignments	allCAlignments	nSeqFR1	minQualFR1	nSeqCDR1	minQualCDR1	nSeqFR2	minQualFR2	nSeqCDR2	minQualCDR2	nSeqFR3	minQualFR3	nSeqCDR3	minQualCDR3	nSeqFR4	minQualFR4	aaSeqFR1	aaSeqCDR1	aaSeqFR2	aaSeqCDR2	aaSeqFR3	aaSeqCDR3	aaSeqFR4	refPoints	patient	cohort
1043	CLONES_TRBTLML-026-_Infusion_L_DNA_S3_2500000.txt	4977	5	4.44176e-05	TGCAGTGATACCTCGTGGCGGTTCACGCGGACAGCCCCAGCATTTT	EEEEEEEEEEEEEEEEEEEEEEEEEEEEEEEEEEEEEEEEEEEEEE	TRBV20-1*00(82)		TRBJ1-5*00(211.8)		759|766|793|0|7||35.0		27|42|70|31|46||75.0												TGCAGTGATACCTCGTGGCGGTTCACGCGGACAGCCCCAGCATTTT	36								CSDTSWRF_RGQPQHF		:::::::::0:-7:7:::::31:-7:46:::	TLML_26_	DNA
1044	CLONES_TRBTLML-026-_Infusion_L_DNA_S3_2500000.txt	4982	5	4.44176e-05	TGTGCCACCAACTCACTAGCGGGGGGAACAGATACGCAGTATTTT	EEEEEEEEEEEEEEEEEEEEEEEEEEEEEEEEEEEEEEEEEEEEE	TRBV24-1*00(317)	TRBD2*00(45)	TRBJ2-3*00(230)		559|569|597|0|10||50.0	19|28|48|14|23||45.0	23|41|69|27|45||90.0												TGTGCCACCAACTCACTAGCGGGGGGAACAGATACGCAGTATTTT	36								CATNSLAGGTDTQYF		:::::::::0:-8:10:14:-3:-4:23:27:-3:45:::	TLML_26_	DNA
1045	CLONES_TRBTLML-026-_Infusion_L_DNA_S3_2500000.txt	4984	5	4.44176e-05	TGTGCAAGTCGCTTATATTTGAGGGGAACACTGAAGCTTTCTTT	EEEEEEEEEEEEEEEEEEEEEEEEEEEEEEEEEEEEEEEEEEEE	TRBV12-2*00(653)	TRBD2*00(25)	TRBJ1-1*00(235)		526|541|563|0|15||75.0	27|32|48|20|25||25.0	21|40|68|25|44||95.0												TGTGCAAGTCGCTTATATTTGAGGGGAACACTGAAGCTTTCTTT	36								CASRLYL_GNTEAFF		:::::::::0:-2:15:20:-11:0:25:25:-1:44:::	TLML_26_	DNA
1046	CLONES_TRBTLML-026-_Infusion_L_DNA_S3_2500000.txt	4992	5	4.44176e-05	TGTGCCATCAGCAGTCCCGGGACAGGGGCCGAGCAGTACTTC	EEEEEEEEEEEEEEEEEEEEEEEEEEEEEEEEEEEEEEEEEE	TRBV10-3*00(963.8)	TRBD1*00(75)	TRBJ2-7*00(205)		533|544|570|0|11||55.0	7|22|36|13|28||75.0	26|39|67|29|42||65.0												TGTGCCATCAGCAGTCCCGGGACAGGGGCCGAGCAGTACTTC	36								CAISSPGTGAEQYF		:::::::::0:-6:11:13:5:-2:28:29:-6:42:::	TLML_26_	DNA
1047	CLONES_TRBTLML-026-_Infusion_L_DNA_S3_2500000.txt	4993	5	4.44176e-05	TGTGCCAGCAGCTACCGGGACAACCACCCGGCCGCTTTCTTT	EEEEEEEEEEEEEEEEEEEEEEEEEEEEEEEEEEEEEEEEEE	TRBV5-6*00(1130.2)	TRBD1*00(40),TRBD2*00(35)	TRBJ1-1*00(133)		550|563|586|0|13||65.0	10|18|36|14|22||40.0;14|21|48|14|21||35.0	31|40|68|33|42||45.0												TGTGCCAGCAGCTACCGGGACAACCACCCGGCCGCTTTCTTT	36								CASSYRDNHPAAFF		:::::::::0:-3:13:14:2:-6:22:33:-11:42:::	TLML_26_	DNA
1049	CLONES_TRBTLML-026-_Infusion_L_DNA_S3_2500000.txt	4997	5	4.44176e-05	TGCAGCGTTGAAGCGCCGGGGGTCTCCTACGAGCAGTACTTC	EEEEEEEEEEEEEEEEEEEEEEEEEEEEEEEEEEEEEEEEEE	TRBV29-1*00(218)	TRBD1*00(25),TRBD2*00(25)	TRBJ2-7*00(235)		700|713|734|0|13||65.0	10|15|36|15|20||25.0;14|19|48|15|20||25.0	20|39|67|23|42||95.0												TGCAGCGTTGAAGCGCCGGGGGTCTCCTACGAGCAGTACTTC	36								CSVEAPGVSYEQYF		:::::::::0:-1:13:15:2:-9:20:23:0:42:::	TLML_26_	DNA
1050	CLONES_TRBTLML-026-_Infusion_L_DNA_S3_2500000.txt	5012	5	4.44176e-05	TGTGCCAGCAGCCCGTTGGGGGATACGCAGTATTTT	EEEEEEEEEEEEEEEEEEEEEEEEEEEEEEEEEEEE	TRBV7-2*00(787)		TRBJ2-3*00(215)		580|592|617|0|12||60.0		26|41|69|21|36||75.0												TGTGCCAGCAGCCCGTTGGGGGATACGCAGTATTTT	36								CASSPLGDTQYF		:::::::::0:-5:12:::::21:-6:36:::	TLML_26_	DNA
1051	CLONES_TRBTLML-026-_Infusion_L_DNA_S3_2500000.txt	5026	4	3.55341e-05	TGTGCCAGCAGCTCCTACAGGGTCGGGTCGGATACGCAGTATTTTGGCCCAGGCACCCGGCTGACAGTGCTCGGTAAGCGGGGGCTCCCGCTGAAGCCCGGGAACTGGGGAGGGGGCGCCCCGGGACGCCGGGGGCGTCGCAGGGCCAGTTTCTGTGCCGCGTCTCGGGGCTGTGAGCCAAAAACATTCAGTACTTC	EEEEEEEEEEEEEEEEEEEEEEEEEEEEEEEEEEEEEEEEEEEEEEEEEEEEEEEEEEEEEENNNNNNNNNNNNNNNNNNNNNNNNNNNNNNNNNNNNNNNNNNNNNNNNNNNNNNNNNNNNNNNNNNNNNEEEEEEEEEEAEEEEEEEEEENNNNNNNNNNNNNNNNNNNNNNNNNNNNNNNNNNNNNNNNNNNNN	TRBV5-4*00(167.5),TRBV5-8*00(159.5),TRBV5-5*00(159)	TRBD1*00(60)	TRBJ2-4*00(250)		549|562|585|0|13||65.0;551|564|587|0|13||65.0;549|562|585|0|13||65.0	17|29|36|110|122||60.0	20|42|70|175|197||110.0												TGTGCCAGCAGCTCCTACAGGGTCGGGTCGGATACGCAGTATTTTGGCCCAGGCACCCGGCTGACAGTGCTCGGTAAGCGGGGGCTCCCGCTGAAGCCCGGGAACTGGGGAGGGGGCGCCCCGGGACGCCGGGGGCGTCGCAGGGCCAGTTTCTGTGCCGCGTCTCGGGGCTGTGAGCCAAAAACATTCAGTACTTC	32								CASSSYRVGSDTQYFGPGTRLTVLGKRGLPLKP_ELGRGRPGTPGASQGQFLCRVSGL*AKNIQYF		:::::::::0:-3:13:110:-5:5:122:175:0:197:::	TLML_26_	DNA
1052	CLONES_TRBTLML-026-_Infusion_L_DNA_S3_2500000.txt	5027	4	3.55341e-05	TGTGCCAGCAGTTTCCCTCCCGGACAGCCGAACACTGAAGCTTTCTTTGGACAAGGCACCAGACTCACAGTTGTAGGTAAGACATTTTTCAGGTTCTTTTGCAGATCCGTCACAGGGAAAAGTGGGTCCACAGTGTCCCTTTTAGAGTGGCTATATTCTTATGTGCTAACTATGGCTACACCTTC	NNNNNNNNNNNNNNNNNNNNNNNNNNNEEEEEEEEEEEEEEEEENNNNNNNNNNNNNNNNNNNNNNNNNNNNNNNNNNNNNNNNNNNNNNNNNNNNNNNNEEEEEEEEEEEEEEEEEEEEEEEEEEEEEEEEEEEEEEEEEEEEEEEEEEEEEEEEEEEEEEEEEEEEEEEEEEEEEEEEEEEEE	TRBV12-3*00(617),TRBV12-4*00(617)	TRBD2*00(40)	TRBJ1-2*00(347)		530|544|567|0|14||70.0;530|544|567|0|14||70.0	0|8|48|14|22||40.0	19|40|68|164|185||105.0												TGTGCCAGCAGTTTCCCTCCCGGACAGCCGAACACTGAAGCTTTCTTTGGACAAGGCACCAGACTCACAGTTGTAGGTAAGACATTTTTCAGGTTCTTTTGCAGATCCGTCACAGGGAAAAGTGGGTCCACAGTGTCCCTTTTAGAGTGGCTATATTCTTATGTGCTAACTATGGCTACACCTTC	36								CASSFPPGQPNTEAFFGQGTRLTVVGKTFFR_LLQIRHREKWVHSVPFRVAIFLCANYGYTF		:::::::::0:-3:14:14:16:-24:22:164:1:185:::	TLML_26_	DNA
1053	CLONES_TRBTLML-026-_Infusion_L_DNA_S3_2500000.txt	5028	4	3.55341e-05	TGTGCCAGCAGCCAAGCGGGGACAGCCCACACTGAAGCTTTCTTTGGACAAGGCACCAGACTCACAGTTGTAGGTAAGACATTTTTCAGGTTCTTTTGCAGATCCGTCACAGGGAAAAGTGGGTCCACAGTGTCCCTTTTAGAGTGGCTATATTCTTATGTGCTAACTATGGCTACACCTTC	EEEEEEEEEEEEEEEEEEEEEEEEEEEEEEEEEEEEEEEEEEEEEEEEEEEEEEEEEEEEEEEEEEEEEEEEEEEEEEEEEEENNNNNNNNNNNNNNNNNNNNNNNNNNNNNNNNNNNNNNNNNNNNNNNNNNNNNNNNNNNNNNNNNNNNNNNNNNNNNNNNNNNNNNNNNNNNNNNNNNN	TRBV3-1*00(171),TRBV3-2*00(171)	TRBD1*00(35)	TRBJ1-2*00(245),TRBJ1-1*00(225)		543|559|580|0|16||80.0;543|559|580|0|16||80.0	12|19|36|18|25||35.0	19|40|68|161|182||105.0;36|40|68|178|182|ST39C|4.0												TGTGCCAGCAGCCAAGCGGGGACAGCCCACACTGAAGCTTTCTTTGGACAAGGCACCAGACTCACAGTTGTAGGTAAGACATTTTTCAGGTTCTTTTGCAGATCCGTCACAGGGAAAAGTGGGTCCACAGTGTCCCTTTTAGAGTGGCTATATTCTTATGTGCTAACTATGGCTACACCTTC	36								CASSQAGTAHTEAFFGQGTRLTVVGKTFFR_LLQIRHREKWVHSVPFRVAIFLCANYGYTF		:::::::::0:-1:16:18:0:-5:25:161:1:182:::	TLML_26_	DNA
1054	CLONES_TRBTLML-026-_Infusion_L_DNA_S3_2500000.txt	5036	4	3.55341e-05	TGTGCCAGCAGCGTTCCGGGAAAGGATGCTCTACGAGCAGTACTTC	EEEEEEEEEEEEEEEEEEEEEEEEEEEEEEEEAEEEAAEEEEEEEA	TRBV9*00(458)	TRBD1*00(34),TRBD2*00(30)	TRBJ2-7*00(180)		559|573|595|0|14||70.0	10|20|36|15|25|SC16A|34.0;14|20|48|15|21||30.0	23|39|67|30|46||80.0												TGTGCCAGCAGCGTTCCGGGAAAGGATGCTCTACGAGCAGTACTTC	32								CASSVPGK_MLYEQYF		:::::::::0:-2:14:15:2:-4:25:30:-3:46:::	TLML_26_	DNA
1055	CLONES_TRBTLML-026-_Infusion_L_DNA_S3_2500000.txt	5037	4	3.55341e-05	TGTGCCAGCAGCGTAGGGGACAGGCGTCAGCTATGGCTACACCTTC	EEEEEEEEEEEEEEEEEEEEEEEEEEEEEEEEEEEEEEEEEEEEEE	TRBV9*00(229)	TRBD1*00(40)	TRBJ1-2*00(220)		559|575|595|0|16||80.0	12|20|36|16|24||40.0	24|40|68|30|46||80.0												TGTGCCAGCAGCGTAGGGGACAGGCGTCAGCTATGGCTACACCTTC	36								CASSVGDR_VSYGYTF		:::::::::0:0:16:16:0:-4:24:30:-4:46:::	TLML_26_	DNA
1056	CLONES_TRBTLML-026-_Infusion_L_DNA_S3_2500000.txt	5039	4	3.55341e-05	TGTGCCAGCAGCGCCGGAGGTGCAGAAAGATACGAGCAGTACTTC	EEEEEEEEEEEEEEEEEEEEEEEEEEEEEEEEEEEEEEEEEEEEE	TRBV9*00(156)	TRBD2*00(25)	TRBJ2-7*00(215)		559|572|595|0|13||65.0	26|31|48|15|20||25.0	24|39|67|30|45||75.0												TGTGCCAGCAGCGCCGGAGGTGCAGAAAGATACGAGCAGTACTTC	36								CASSAGGAERYEQYF		:::::::::0:-3:13:15:-10:-1:20:30:-4:45:::	TLML_26_	DNA
1057	CLONES_TRBTLML-026-_Infusion_L_DNA_S3_2500000.txt	5042	4	3.55341e-05	TGCGCCAGACTGGGGGGGACGGGGGCAATCAGCCCCAGCATTTT	EEEEEEEEEAEEEEAEEEE<EEEEEEEEEEEEEEEEEEEEEEEE	TRBV10-1*00(935)	TRBD1*00(29),TRBD2*00(25)	TRBJ1-5*00(240)		533|541|570|0|8||40.0	12|21|36|15|24|SA17G|29.0;16|21|48|15|20||25.0	22|42|70|24|44||100.0												TGCGCCAGACTGGGGGGGACGGGGGCAATCAGCCCCAGCATTTT	27								CARLGGT_GNQPQHF		:::::::::0:-9:8:15:0:-3:24:24:-2:44:::	TLML_26_	DNA
1059	CLONES_TRBTLML-026-_Infusion_L_DNA_S3_2500000.txt	5049	4	3.55341e-05	TGCGCCAGCAGCCTGTCCGGGACAGTGGAGACCCTGTACTTC	AEEEEEEEEEEEEEEEEEEEEEEEEEEEEEEEEEEEEEEEEE	TRBV5-1*00(1117.7)	TRBD1*00(45)	TRBJ2-5*00(199)		554|566|590|0|12||60.0	10|19|36|16|25||45.0	25|40|68|27|42|SA32T|59.0												TGCGCCAGCAGCCTGTCCGGGACAGTGGAGACCCTGTACTTC	32								CASSLSGTVETLYF		:::::::::0:-4:12:16:2:-5:25:27:-5:42:::	TLML_26_	DNA
1060	CLONES_TRBTLML-026-_Infusion_L_DNA_S3_2500000.txt	5050	4	3.55341e-05	TGCAGTGCTAGGGACGGGACATGGTTGAACGAGCAGTACTTC	EEEEEEEEEEEEEEEEEEEEEEEEEEEEEEEEEEEEEEEEEE	TRBV20-1*00(348)	TRBD1*00(35),TRBD2*00(30)	TRBJ2-7*00(206)		759|770|793|0|11||55.0	11|18|36|14|21||35.0;15|21|48|14|20||30.0	25|39|67|28|42||70.0												TGCAGTGCTAGGGACGGGACATGGTTGAACGAGCAGTACTTC	36								CSARDGTWLNEQYF		:::::::::0:-3:11:14:1:-6:21:28:-5:42:::	TLML_26_	DNA
1061	CLONES_TRBTLML-026-_Infusion_L_DNA_S3_2500000.txt	5055	4	3.55341e-05	TGTGCCAGCACCCTCGGCAATAACTACGAGCAGTACTTC	EEEEEEEEEEEEEEEEEEEEEEEEEEEEEEEEEEEEEEE	TRBV5-5*00(345),TRBV5-6*00(329),TRBV5-7*00(313)	TRBD2*00(25)	TRBJ2-7*00(220)		549|559|585|0|10||50.0;550|560|586|0|10||50.0;551|561|587|0|10||50.0	0|5|48|10|15||25.0	23|39|67|23|39||80.0												TGTGCCAGCACCCTCGGCAATAACTACGAGCAGTACTTC	36								CASTLGNNYEQYF		:::::::::0:-6:10:10:16:-27:15:23:-3:39:::	TLML_26_	DNA
1062	CLONES_TRBTLML-026-_Infusion_L_DNA_S3_2500000.txt	5061	4	3.55341e-05	TGCAGCGTTGAAATAAACAGGGGTACGAGCAGTACTTC	EEEEEEEEEEEEEEEEEEEEEEEEEEEEEEEEEEEEEE	TRBV29-1*00(80)	TRBD1*00(35)	TRBJ2-7*00(215)		700|712|734|0|12||60.0	15|22|36|16|23||35.0	24|39|67|23|38||75.0												TGCAGCGTTGAAATAAACAGGGGTACGAGCAGTACTTC	36								CSVEIN_GYEQYF		:::::::::0:-2:12:16:-3:-2:23:23:-4:38:::	TLML_26_	DNA
1063	CLONES_TRBTLML-026-_Infusion_L_DNA_S3_2500000.txt	5065	4	3.55341e-05	TGTGCCAGCAGTTTGGGGACAGGTGGCTACACCTTC	EEEEEEEEEEEEEEEEEEEEEEEEEEEEEEEEEEEE	TRBV6-6*00(1169)	TRBD1*00(40)	TRBJ1-2*00(129)		516|529|553|0|13||65.0	12|20|36|15|23||40.0	27|40|68|23|36||65.0												TGTGCCAGCAGTTTGGGGACAGGTGGCTACACCTTC	36								CASSLGTGGYTF		:::::::::0:-4:13:15:0:-4:23:23:-7:36:::	TLML_26_	DNA
1064	CLONES_TRBTLML-026-_Infusion_L_DNA_S3_2500000.txt	5066	4	3.55341e-05	TGCAGTGCTAGGAGTCAGCACTATGGCTACACCTTC	EEEEEEEEEEEEEEEEEEEEEEEEEEEEEEEEEEEE	TRBV20-1*00(322)		TRBJ1-2*00(225)		759|770|793|0|11||55.0		23|40|68|19|36||85.0												TGCAGTGCTAGGAGTCAGCACTATGGCTACACCTTC	36								CSARSQHYGYTF		:::::::::0:-3:11:::::19:-3:36:::	TLML_26_	DNA
1065	CLONES_TRBTLML-026-_Infusion_L_DNA_S3_2500000.txt	5073	3	2.66506e-05	TGCGCCAGCAGTTGGACAGGGGGATTGACTGAAGCTTTCTTTGGACAAGGCACCAGACTCACAGTTGTAGGTAAGACATTTTTCAGGTTCTTTTGCAGATCCGTCACAGGGAAAAGTGGGTCCACAGTGTCCCTTTTAGAGTGGCTATATTCTTATGTGCTAACTATGGCTACACCTTC	EEEEEEEEEEEEEEEEEEEEEEEEEEEEEEEEEEEEEEEEEEEEEEEEEENNNNNNNNNNNNNNNNNNNNNNNNNNNNNNNNNNNNNNNNNNNNNNNNNNNNNNNEEEEEEEEEEEEEEE7NNNNNNNNNNNNNNNNNNNNNNNNNNNNNNNNNNNNNNNNNNNNNNNNNNNNNNNNNN	TRBV5-1*00(791.7)	TRBD1*00(50)	TRBJ1-2*00(239.7),TRBJ1-1*00(215)		554|565|590|0|11||55.0	13|23|36|13|23||50.0	19|40|68|158|179||105.0;36|40|68|175|179|ST39C|4.0												TGCGCCAGCAGTTGGACAGGGGGATTGACTGAAGCTTTCTTTGGACAAGGCACCAGACTCACAGTTGTAGGTAAGACATTTTTCAGGTTCTTTTGCAGATCCGTCACAGGGAAAAGTGGGTCCACAGTGTCCCTTTTAGAGTGGCTATATTCTTATGTGCTAACTATGGCTACACCTTC	22								CASSWTGGLTEAFFGQGTRLTVVGKTFFRF_LQIRHREKWVHSVPFRVAIFLCANYGYTF		:::::::::0:-5:11:13:-1:-1:23:158:1:179:::	TLML_26_	DNA
1066	CLONES_TRBTLML-026-_Infusion_L_DNA_S3_2500000.txt	5074	3	2.66506e-05	TGCAGTGCTAGACTAGAAGGGCAAGGGACTGAAGCTTTCTTTGGACAAGGCACCAGACTCACAGTTGTAGGTAAGACATTTTTCAGGTTCTTTTGCAGATCCGTCACAGGGAAAAGTGGGTCCACAGTGTCCCTTTTAGAGTGGCTATATTCTTATGTGCTAACTATGGCTACACCTTC	EEEEEEEEEEEEEEAEEEEEEEEEEEEEEEEEEEEEEEEEEEEEEEEEEEEEENNNNNNNNNNNNNNNNNNNNNNNNNNNNNEEEEEAENNNNNNNNNNNNNNNNNNNNNNNNNNNNNNNNNNNNNNNNNNNNNNNNNNNNNNNNNNNNNNNNNNNNNNNNNNNNNNNNNNNNNNNNNN	TRBV20-1*00(1058.3)	TRBD1*00(30),TRBD2*00(30)	TRBJ1-2*00(290)		759|771|793|0|12||60.0	6|12|36|127|133||30.0;16|22|48|24|30||30.0	19|40|68|158|179||105.0												TGCAGTGCTAGACTAGAAGGGCAAGGGACTGAAGCTTTCTTTGGACAAGGCACCAGACTCACAGTTGTAGGTAAGACATTTTTCAGGTTCTTTTGCAGATCCGTCACAGGGAAAAGTGGGTCCACAGTGTCCCTTTTAGAGTGGCTATATTCTTATGTGCTAACTATGGCTACACCTTC	32								CSARLEGQGTEAFFGQGTRLTVVGKTFFRF_LQIRHREKWVHSVPFRVAIFLCANYGYTF		:::::::::0:-2:12:127:6:-12:133:158:1:179:::	TLML_26_	DNA
1067	CLONES_TRBTLML-026-_Infusion_L_DNA_S3_2500000.txt	5075	3	2.66506e-05	TGCAGTGCTAGAGATGGGGTCATAGCAGGGGAGCTGTTTTTTGGAGAAGGCTCTAGGCTGACCGTACTGGGTAAGGAGGCGGTTGGGGCTCCGGAGAGCTCCGAGAGGGCGGGATGGGCAGAGGTAAGCAGCTGCCCCACTCTGAGAGGGGCTGTGCTGAGAGGCGCTGCTGGG	NNNEEEEEEEEEEEEEEEEEEEEEEEEEEEEEEEEEEEEEEENNNNNNNNNNNNNNNNNNNNNNNNNNNNNNNNNNNNNNNNNNNNNNNNNNNNNNNNNNNNNNNNNNNNNNNNNNNNNNNNNNNNNNNNNNNNNNNNNNNNNNJNENNNNNNNNNNNNNNNNNNNNNNNNNNN	TRBV20-1*00(480.3)	TRBD1*00(30),TRBD2*00(30)	TRBJ2-2P*00(282.7)		759|774|793|0|15||75.0	16|22|36|25|31||30.0;23|29|48|108|114||30.0	19|38|66|155|174||95.0												TGCAGTGCTAGAGATGGGGTCATAGCAGGGGAGCTGTTTTTTGGAGAAGGCTCTAGGCTGACCGTACTGGGTAAGGAGGCGGTTGGGGCTCCGGAGAGCTCCGAGAGGGCGGGATGGGCAGAGGTAAGCAGCTGCCCCACTCTGAGAGGGGCTGTGCTGAGAGGCGCTGCTGGG	36								CSARDGVIAGELFFGEGSRLTVLGKEAVGAPESSERAGWAEVSSCPTLRGAVLRGAAG		:::::::::0:1:15:25:-4:-2:31:155:1:174:::	TLML_26_	DNA
1068	CLONES_TRBTLML-026-_Infusion_L_DNA_S3_2500000.txt	5076	3	2.66506e-05	TGTGCCAGCAGCTTAGATCCCGCCGACAGTGACCTTATGAACACTGAAGCTTTCTTT	EEAAEEEEEEEEEEEEEEEEEEEEEEEEEEEEEEEEEEEEEEEEEEEEEEEEEEEEE	TRBV11-3*00(928.3)	TRBD1*00(25)	TRBJ1-1*00(245)		521|540|558|0|19||95.0	14|19|36|24|29||25.0	19|40|68|36|57||105.0												TGTGCCAGCAGCTTAGATCCCGCCGACAGTGACCTTATGAACACTGAAGCTTTCTTT	32								CASSLDPADSDLMNTEAFF		:::::::::0:2:19:24:-2:-5:29:36:1:57:::	TLML_26_	DNA
1069	CLONES_TRBTLML-026-_Infusion_L_DNA_S3_2500000.txt	5077	3	2.66506e-05	TGTGCCAGCAGCCACCTCACCGTTCGGACGGTATAATTCACCCCTCCACTTT	EEEEEEEEEEEEEEEEEEEEEEEEEEEEEEEEEEEEEEEEEEEEEEEEEEEE	TRBV21-1*00(167)		TRBJ1-6*00(245)		544|556|581|0|12||60.0		24|45|73|31|52||105.0												TGTGCCAGCAGCCACCTCACCGTTCGGACGGTATAATTCACCCCTCCACTTT	36								CASSHLTVR_RYNSPLHF		:::::::::0:-5:12:::::31:-4:52:::	TLML_26_	DNA
1070	CLONES_TRBTLML-026-_Infusion_L_DNA_S3_2500000.txt	5078	3	2.66506e-05	TGTGCCAGCAGCTTAGATTTAGCGGGGGAGTACCAAGAGACCCAGTACTTC	EEEEEEEEEEEEEEEEEEEEEEAAAEEEEEEEEAEEEEEEEA<AEEEEA??	TRBV7-9*00(543)	TRBD2*00(35)	TRBJ2-5*00(100)		556|572|593|0|16||80.0	21|28|48|19|26||35.0	18|40|68|29|51||110.0												TGTGCCAGCAGCTTAGATTTAGCGGGGGAGTACCAAGAGACCCAGTACTTC	27								CASSLDLAGEYQETQYF		:::::::::0:-1:16:19:-5:-4:26:29:2:51:::	TLML_26_	DNA
1071	CLONES_TRBTLML-026-_Infusion_L_DNA_S3_2500000.txt	5079	3	2.66506e-05	TGTGCCAGCAGACCCGACTCCGGGACAGAACTAAAAAACATTCAGTACTTC	EEEEEEEEEEEEEEEEEEEEEEEEEEEEEEEEEEEEEEEEEEEEEEEEEEE	TRBV2*00(96)	TRBD1*00(45)	TRBJ2-4*00(230)		518|529|555|0|11||55.0	10|19|36|19|28||45.0	24|42|70|33|51||90.0												TGTGCCAGCAGACCCGACTCCGGGACAGAACTAAAAAACATTCAGTACTTC	36								CASRPDSGTELKNIQYF		:::::::::0:-6:11:19:2:-5:28:33:-4:51:::	TLML_26_	DNA
1072	CLONES_TRBTLML-026-_Infusion_L_DNA_S3_2500000.txt	5081	3	2.66506e-05	TGTGCCAGCAGTGAAGCAACGGGGAGCCGCCAAGAGACCCAGTACTTC	EEEEEEEEEEEEEEEEEEEEEEEEEEEEEEEEEEEEEEEEEEEEEEEE	TRBV2*00(672.7)	TRBD2*00(25)	TRBJ2-5*00(235)		518|535|555|0|17||85.0	25|30|48|21|26||25.0	21|40|68|29|48||95.0												TGTGCCAGCAGTGAAGCAACGGGGAGCCGCCAAGAGACCCAGTACTTC	36								CASSEATGSRQETQYF		:::::::::0:0:17:21:-9:-2:26:29:-1:48:::	TLML_26_	DNA
1073	CLONES_TRBTLML-026-_Infusion_L_DNA_S3_2500000.txt	5082	3	2.66506e-05	TGTGCCAGCAGGGTAAAAATTGGACGGCAAAATGAAAAACTGTTTTTT	EEEEEEEEEEEEEEEEEEEEEEEEEEEEEEEEEEEEEEEEEEEEEEEE	TRBV27*00(102)		TRBJ1-4*00(230)		556|567|593|0|11||55.0		25|43|71|30|48||90.0												TGTGCCAGCAGGGTAAAAATTGGACGGCAAAATGAAAAACTGTTTTTT	36								CASRVKIGRQNEKLFF		:::::::::0:-6:11:::::30:-5:48:::	TLML_26_	DNA
1074	CLONES_TRBTLML-026-_Infusion_L_DNA_S3_2500000.txt	5087	3	2.66506e-05	TGTGCCAGCAGCGGATGGACAGGACAAGAGACCCAGTACTTC	EEEEEEEEEEEEEEEEEEEEEEEEEEEEEEEEEEEEEEEEEE	TRBV9*00(621.3)	TRBD1*00(35)	TRBJ2-5*00(230)		559|572|595|0|13||65.0	13|20|36|16|23||35.0	22|40|68|24|42||90.0												TGTGCCAGCAGCGGATGGACAGGACAAGAGACCCAGTACTTC	36								CASSGWTGQETQYF		:::::::::0:-3:13:16:-1:-4:23:24:-2:42:::	TLML_26_	DNA
1075	CLONES_TRBTLML-026-_Infusion_L_DNA_S3_2500000.txt	5096	3	2.66506e-05	TGTGCCAGCAGCGTGGACAGGGAAGAGACCCAGTACTTC	EEEEEEEEEEEEEEEEEEEEEEEEEEEAEEEEEEEEEEE	TRBV27*00(279)	TRBD1*00(40)	TRBJ2-5*00(225)		556|567|593|0|11||55.0	13|21|36|14|22||40.0	23|40|68|22|39||85.0												TGTGCCAGCAGCGTGGACAGGGAAGAGACCCAGTACTTC	32								CASSVDREETQYF		:::::::::0:-6:11:14:-1:-3:22:22:-3:39:::	TLML_26_	DNA
1076	CLONES_TRBTLML-026-_Infusion_L_DNA_S3_2500000.txt	5097	3	2.66506e-05	TGTGCCAGCAGCGGCGGGGGGGAAGAGACCCAGTACTTC	EEEEEEEEEEEEEEEEEEEEEEEEEEEEEEEEEEEEEEE	TRBV9*00(118)	TRBD2*00(29),TRBD1*00(25)	TRBJ2-5*00(225)		559|572|595|0|13||65.0	23|32|48|13|22|SA28G|29.0;18|23|36|15|20||25.0	23|40|68|22|39||85.0												TGTGCCAGCAGCGGCGGGGGGGAAGAGACCCAGTACTTC	36								CASSGGGEETQYF		:::::::::0:-3:13:13:-7:0:22:22:-3:39:::	TLML_26_	DNA
1077	CLONES_TRBTLML-026-_Infusion_L_DNA_S3_2500000.txt	5103	3	2.66506e-05	TGTGCCAGCAGCCCAGGGGGATACGAGCAGTACTTC	EEEEEEAAEEEEAA<AAAEEEEEEEEEEEEEEEEEE	TRBV7-2*00(738)	TRBD1*00(35)	TRBJ2-7*00(215)		580|592|617|0|12||60.0	16|23|36|13|20||35.0	24|39|67|21|36||75.0												TGTGCCAGCAGCCCAGGGGGATACGAGCAGTACTTC	27								CASSPGGYEQYF		:::::::::0:-5:12:13:-4:-1:20:21:-4:36:::	TLML_26_	DNA
1078	CLONES_TRBTLML-026-_Infusion_L_DNA_S3_2500000.txt	5111	2	1.7767e-05	TGTGCCAGCAGCCTAGGCGGTGAGTACACTGAAGCTTTCTTTGGACAAGGCACCAGACTCACAGTTGTAGGTAAGACATTTTTCAGGTTCTTTTGCAGATCCGTCACAGGGAAAAGTGGGTCCACAGTGTCCCTTTTAGAGTGGCTATATTCTTATGTGCTAACTATGGCTACACCTTC	EEEEEEEEEEEEEEEEEEEEEEEEEEEEEEEEEEEEEEEEEEAEAAEEEEEEEANNNNNNNNNNNNNNNNNNNNNNNNNNNNNNNNNEEEEEEEEEEEEEEEEEEEEEEEEEEEEEEEEEEEEEEEEEEEEEEEEEEEEEEEEEEEEEEEEEEEEEEEEEEEEEEEEEEEEEEEEEEEE	TRBV7-9*00(1012)	TRBD1*00(30)	TRBJ1-2*00(409)		556|572|593|0|16|ST568C|64.0	6|12|36|127|133||30.0	19|40|68|158|179||105.0												TGTGCCAGCAGCCTAGGCGGTGAGTACACTGAAGCTTTCTTTGGACAAGGCACCAGACTCACAGTTGTAGGTAAGACATTTTTCAGGTTCTTTTGCAGATCCGTCACAGGGAAAAGTGGGTCCACAGTGTCCCTTTTAGAGTGGCTATATTCTTATGTGCTAACTATGGCTACACCTTC	32								CASSLGGEYTEAFFGQGTRLTVVGKTFFRF_LQIRHREKWVHSVPFRVAIFLCANYGYTF		:::::::::0:-1:16:127:6:-12:133:158:1:179:::	TLML_26_	DNA
1079	CLONES_TRBTLML-026-_Infusion_L_DNA_S3_2500000.txt	5112	2	1.7767e-05	TGTGCCAGCAGTAGTGCTTCCGAACACTGAAGCTTTCTTTGGACAAGGCACCAGACTCACAGTTGTAGGTAAGACATTTTTCAGGTTCTTTTGCAGATCCGTCACAGGGAAAAGTGGGTCCACAGTGTCCCTTTTAGAGTGGCTATATTCTTATGTGCTAACTATGGCTACACCTTAC	EEEEEEEEEEEEEEEEEEEEEEEEEEEEEEENNNNNNNNNNNNNNNNNNNNNNNNNNNNNNNNNNNNNNNNNNNNNNNNNNNNNNNNNNNNNNNNNNNNNNNNNNNNNNNNNNNNNNNNNNNEEEEEEEEEEEEEEEEEEEEEEEEEEEEEEEEEEEEEEEEEEEEEEEEEEEEEEAA	TRBV2*00(769)	TRBD1*00(30)	TRBJ1-2*00(296)		518|530|555|0|12||60.0	6|12|36|125|131||30.0	19|40|68|156|178|I39A|84.0												TGTGCCAGCAGTAGTGCTTCCGAACACTGAAGCTTTCTTTGGACAAGGCACCAGACTCACAGTTGTAGGTAAGACATTTTTCAGGTTCTTTTGCAGATCCGTCACAGGGAAAAGTGGGTCCACAGTGTCCCTTTTAGAGTGGCTATATTCTTATGTGCTAACTATGGCTACACCTTAC	32								CASSSASEH*SFLWTRHQTHSCR*DIFQVL_CRSVTGKSGSTVSLLEWLYSYVLTMATPY		:::::::::0:-5:12:125:6:-12:131:156:1:178:::	TLML_26_	DNA
1080	CLONES_TRBTLML-026-_Infusion_L_DNA_S3_2500000.txt	5113	2	1.7767e-05	TGTGCCAGCAGCTGGGGCGGGGGTAACACCGGGGAGCTGTTTTTTGGAGAAGGCTCTAGGCTGACCGTACTGGGTAAGGAGGCGGTTGGGGCTCCGGAGAGCTCCGAGAGGGCGGGATGGGCAGAGGTAAGCAGCTGCCCCACTCTGAGAGGGGCTGTGCTGAGAGGCGCTGCTGGG	EEEEEEEEEEEEEEEEEEEEEEEEEEEEEEEEEEEEEEEEEEEEEEEEENNNNNNNNNNNNNNNNNNNNNNNNNNNNNNNNNNNNNNNNNNNNNNNNNNNNNNNNNNNNNNNNNNNNNNNNNNNNEEAEAEEEEEAEEEEEEEEEEEEEEEEEEEEE<EEEEEEEEEEEEEEEAEEE	TRBV11-2*00(665),TRBV11-1*00(649),TRBV11-3*00(649)	TRBD1*00(30),TRBD2*00(30)	TRBJ2-2P*00(366)		522|535|559|0|13||65.0;531|544|568|0|13||65.0;521|534|558|0|13||65.0	19|25|36|13|19||30.0;23|29|48|111|117||30.0	19|38|66|158|177||95.0												TGTGCCAGCAGCTGGGGCGGGGGTAACACCGGGGAGCTGTTTTTTGGAGAAGGCTCTAGGCTGACCGTACTGGGTAAGGAGGCGGTTGGGGCTCCGGAGAGCTCCGAGAGGGCGGGATGGGCAGAGGTAAGCAGCTGCCCCACTCTGAGAGGGGCTGTGCTGAGAGGCGCTGCTGGG	27								CASSWGGGNTGELFFGEGSRLTVLGKEAVGAPESSERAGWAEVSSCPTLRGAVLRGAAG		:::::::::0:-4:13:13:-7:1:19:158:1:177:::	TLML_26_	DNA
1082	CLONES_TRBTLML-026-_Infusion_L_DNA_S3_2500000.txt	5118	2	1.7767e-05	TGTGCCAGCAGTTACTCGGGACTAGCGGGGGTTTACAATGAGCAGTTCTTC	EEEEEEEEEEEEEEEEEEEEEEEEEEEEEEEEEEEEEEEEEEEEEEEEEEA	TRBV6-2*00(129),TRBV6-3*00(129),TRBV6-5*00(129),TRBV6-6*00(129),TRBV27*00(120)	TRBD2*00(55)	TRBJ2-1*00(230)		516|534|553|0|18||90.0;516|534|553|0|18||90.0;519|537|556|0|18||90.0;516|534|553|0|18||90.0;556|569|593|0|13||65.0	17|28|48|18|29||55.0	24|42|70|33|51||90.0												TGTGCCAGCAGTTACTCGGGACTAGCGGGGGTTTACAATGAGCAGTTCTTC	32								CASSYSGLAGVYNEQFF		:::::::::0:1:18:18:-1:-4:29:33:-4:51:::	TLML_26_	DNA
1083	CLONES_TRBTLML-026-_Infusion_L_DNA_S3_2500000.txt	5119	2	1.7767e-05	TGTGCCAGCAGCTTGGCCAAGAAGTCTATAGCAATCAGCCCCAGCATTTT	EEEEEEEEAEEEEEEEEEEEEEEEEEEEEEEEEEEAEEA<<AAEAEAAAA	TRBV5-6*00(447),TRBV5-7*00(431),TRBV5-5*00(399)		TRBJ1-5*00(219)		550|571|586|0|21||105.0;551|572|587|0|21||105.0;549|570|585|0|21||105.0		17|42|70|25|50||125.0												TGTGCCAGCAGCTTGGCCAAGAAGTCTATAGCAATCAGCCCCAGCATTTT	27								CASSLAKK_YSNQPQHF		:::::::::0:5:21:::::25:3:50:::	TLML_26_	DNA
1086	CLONES_TRBTLML-026-_Infusion_L_DNA_S3_2500000.txt	5128	2	1.7767e-05	TGCGCCAGCAGCCAAGTTTCAGGGGGGGGAGTCAGCCCCAGCATTTT	EEEEEEEEEEEEEEEEEEEEEEEEEEEEEEEEEEEEEEEEEEEEEEE	TRBV4-1*00(403)	TRBD1*00(35)	TRBJ1-5*00(220)		537|553|574|0|16||80.0	16|23|36|19|26||35.0	26|42|70|31|47||80.0												TGCGCCAGCAGCCAAGTTTCAGGGGGGGGAGTCAGCCCCAGCATTTT	36								CASSQVSG_GSQPQHF		:::::::::0:-1:16:19:-4:-1:26:31:-6:47:::	TLML_26_	DNA
1087	CLONES_TRBTLML-026-_Infusion_L_DNA_S3_2500000.txt	5131	2	1.7767e-05	TGTGCCAGCTCGGCAGTCGGGTCCTCTAGCACTGAAGCTTTCTTT	EEEEEEEEEEEEEEEEEEEEEEEEEEEEEEEEEEEEEEEEEEEEE	TRBV18*00(387)		TRBJ1-1*00(220)		702|713|739|0|11||55.0		24|40|68|29|45||80.0												TGTGCCAGCTCGGCAGTCGGGTCCTCTAGCACTGAAGCTTTCTTT	36								CASSAVGSSSTEAFF		:::::::::0:-6:11:::::29:-4:45:::	TLML_26_	DNA
1088	CLONES_TRBTLML-026-_Infusion_L_DNA_S3_2500000.txt	5132	2	1.7767e-05	TGTGCCAGCAGCGGGACAGGGGGTAGCAATCAGCCCCAGCATTTT	EEEEAEEEEAEAAEEEEEEEEEEEEEEEEEAAAA6?????????<	TRBV2*00(582)	TRBD1*00(60)	TRBJ1-5*00(250)		518|529|555|0|11||55.0	11|23|36|11|23||60.0	20|42|70|23|45||110.0												TGTGCCAGCAGCGGGACAGGGGGTAGCAATCAGCCCCAGCATTTT	21								CASSGTGGSNQPQHF		:::::::::0:-6:11:11:1:-1:23:23:0:45:::	TLML_26_	DNA
1089	CLONES_TRBTLML-026-_Infusion_L_DNA_S3_2500000.txt	5133	2	1.7767e-05	TGCAGTGCTAGTGAGACTAGCGGGGGAGTAAATGAGCAGTTCTTC	EEEEEEEEEEEEEEEEEEEEEEEEEEEEEEEEEEEEEEEEEEEEE	TRBV20-1*00(298)	TRBD2*00(50)	TRBJ2-1*00(215)		759|770|793|0|11||55.0	18|28|48|14|24||50.0	27|42|70|30|45||75.0												TGCAGTGCTAGTGAGACTAGCGGGGGAGTAAATGAGCAGTTCTTC	36								CSASETSGGVNEQFF		:::::::::0:-3:11:14:-2:-4:24:30:-7:45:::	TLML_26_	DNA
1090	CLONES_TRBTLML-026-_Infusion_L_DNA_S3_2500000.txt	5136	2	1.7767e-05	TGCAGTGCTAGAGATGGGGCAGGTGGGACACTGAAGCTTTCTTT	EAAEEEEAEEEEEEEEAEEEEAEEEEEEEEEEAEEAEEEEEEEE	TRBV20-1*00(581)	TRBD1*00(25)	TRBJ1-1*00(225)		759|774|793|0|15||75.0	19|24|36|15|20||25.0	23|40|68|27|44||85.0												TGCAGTGCTAGAGATGGGGCAGGTGGGACACTGAAGCTTTCTTT	32								CSARDGA_WDTEAFF		:::::::::0:1:15:15:-7:0:20:27:-3:44:::	TLML_26_	DNA
1091	CLONES_TRBTLML-026-_Infusion_L_DNA_S3_2500000.txt	5142	2	1.7767e-05	TGTGCCAGCGTTCTCTCAGGGGCTGGAGATACGCAGTATTTT	EEEEEEEEEEEEEEEEEEEEEEEEEEEEEEEEEEEEEEEEEE	TRBV7-9*00(183)	TRBD1*00(30)	TRBJ2-3*00(220)		556|565|593|0|9||45.0	16|22|36|16|22||30.0	25|41|69|26|42||80.0												TGTGCCAGCGTTCTCTCAGGGGCTGGAGATACGCAGTATTTT	36								CASVLSGAGDTQYF		:::::::::0:-8:9:16:-4:-2:22:26:-5:42:::	TLML_26_	DNA
1092	CLONES_TRBTLML-026-_Infusion_L_DNA_S3_2500000.txt	5151	2	1.7767e-05	TGTGCCAGCAGTTTGTCAGGGGATGCTGAAGCTTTCTTT	EEEEEAEEEEEEEEEEEEEEEEEAEEEEEEEEAAAAEAE	TRBV7-9*00(432)	TRBD1*00(30)	TRBJ1-1*00(192)		556|567|593|0|11||55.0	16|22|36|16|22||30.0	26|40|68|25|39||70.0												TGTGCCAGCAGTTTGTCAGGGGATGCTGAAGCTTTCTTT	32								CASSLSGDAEAFF		:::::::::0:-6:11:16:-4:-2:22:25:-6:39:::	TLML_26_	DNA
1095	CLONES_TRBTLML-026-_Infusion_L_DNA_S3_2500000.txt	5158	2	1.7767e-05	TGTGCCACCCTTGATGGTGGAAACACCATATATTTT	EEEEAEEAAAEEEAEAEEEEEEEEEEEEEAEAAE<?	TRBV15*00(540)		TRBJ1-3*00(200)		552|561|589|0|9||45.0		23|42|70|17|36||95.0												TGTGCCACCCTTGATGGTGGAAACACCATATATTTT	27								CATLDGGNTIYF		:::::::::0:-8:9:::::17:-3:36:::	TLML_26_	DNA
1096	CLONES_TRBTLML-026-_Infusion_L_DNA_S3_2500000.txt	5166	1	8.88352e-06	TGTGCCAGCAGCAAAGAATACAATGAGCAGTTCTTCGGGCCAGGGACACGGCTCACCGTGCTAGGTAAGAAGGGGGCTCCAGGTGGGAGAGAGGGTGAGCAGCCCAGACTGCACGACCCCAGAACCCTGTTCTTAGGGGAGTGGACACTGGGCAATCCAGGGCCCTCCTCGAGGGAAGCGGGGTTTGCGCCAGGGTCCCCAGGGCTGTGCGAACACCGGGGAGCTGTTTTTT	NNNNNNNNNNNNNNNNNNNNNNNNNNNNNNNNNNNNNNNNNNNNNNNNNNNNNNNNNNNNNNNNNNNNNNNNNNNNNNNNNNNNNNNNNNNNNNNNNNNNNNNNNNNNNNNNNNNEEEEAAAEEEAAEEEEEEA6A<AAAEAAAAEEEEAAEAEEEEEEEEEEEEEEEEEEEEEEEEEEEEEEEEEEEEEEEEAEAEEEEEEEEEEEEEEEEEEEEEAEEEEEEEEEEEEEE	TRBV7-9*00(171),TRBV11-1*00(155)	TRBD2*00(50)	TRBJ2-2*00(326)		556|568|593|0|12||60.0;531|543|568|0|12||60.0	28|38|48|158|168||50.0	19|43|71|208|232||120.0												TGTGCCAGCAGCAAAGAATACAATGAGCAGTTCTTCGGGCCAGGGACACGGCTCACCGTGCTAGGTAAGAAGGGGGCTCCAGGTGGGAGAGAGGGTGAGCAGCCCAGACTGCACGACCCCAGAACCCTGTTCTTAGGGGAGTGGACACTGGGCAATCCAGGGCCCTCCTCGAGGGAAGCGGGGTTTGCGCCAGGGTCCCCAGGGCTGTGCGAACACCGGGGAGCTGTTTTTT	21								CASSKEYNEQFFGPGTRLTVLGKKGAPGGREGEQPRLHD_PEPCS*GSGHWAIQGPPRGKRGLRQGPQGCANTGELFF		:::::::::0:-5:12:158:-12:6:168:208:1:232:::	TLML_26_	DNA
1097	CLONES_TRBTLML-026-_Infusion_L_DNA_S3_2500000.txt	5167	1	8.88352e-06	TGTGCCAGCAACCAAGAAAGGTTGGGCGACACTGAAGCTTTCTTTGGACAAGGCACCAGACTCACAGTTGTAGGTAAGACATTTTTCAGGTTCTTTTGCAGATCCGTCACAGGGAAAAGTGGGTCCACAGTGTCCCTTTTAGAGTGGCTATATTCTTATGTGCTAACTATGGCTACACCTTC	EEAEEEEEEEEEEEAEEEEEEEEEEEEEEEEEEEEEEEE<EEEEEEEEAEEEEEEEEEE<EEEEEAEAAE<AENNNNNNNNNNNNNNNNNNNNNNNNNNNNNNNNNNNNNEAAEEEAEEEAAEEEEEEEEEEEEEEEEE<EEEEENNNNNNNNNNNNNNNNNNNNNNNNNNNNNNNNNNNNN	TRBV3-1*00(216),TRBV3-2*00(216)	TRBD1*00(30)	TRBJ1-2*00(245),TRBJ1-1*00(225)		543|560|580|0|17|SG553A|69.0;543|560|580|0|17|SG553A|69.0	6|12|36|130|136||30.0	19|40|68|161|182||105.0;36|40|68|178|182|ST39C|4.0												TGTGCCAGCAACCAAGAAAGGTTGGGCGACACTGAAGCTTTCTTTGGACAAGGCACCAGACTCACAGTTGTAGGTAAGACATTTTTCAGGTTCTTTTGCAGATCCGTCACAGGGAAAAGTGGGTCCACAGTGTCCCTTTTAGAGTGGCTATATTCTTATGTGCTAACTATGGCTACACCTTC	27								CASNQERLGDTEAFFGQGTRLTVVGKTFFR_LLQIRHREKWVHSVPFRVAIFLCANYGYTF		:::::::::0:0:17:130:6:-12:136:161:1:182:::	TLML_26_	DNA
1098	CLONES_TRBTLML-026-_Infusion_L_DNA_S3_2500000.txt	5168	1	8.88352e-06	TGTGCCAGCAGCCGCGGGACTAGCGGGGTGAGAGACCCAGTACTTCGGGCCAGGCACGCGGCTCCTGGTGCTCGGTGAGCGCGGGCTGCTGGGGCGCGGGCGCGGGCGGCTTGGGTCTGGTTTTTGCGGGGAGTCCCCGGGCTGTGCTCTGGGGCCAACGTCCTGACTTTC	EEEEEAEEEEEEEEEEEEEEEEEEEEEEEEEEEEEEEEEEEEEEEEEEEEEEEEEEEEEEEEEEEEEEEEEEEEEEEEEAEAAAEEEEAEEAEAAAAAAAA<<<AAAAAEEEAAAEEEAEEEAEEAAAAAEEE<EEAA<AEE<EEEEAEEEAAEEEEEEEEEEEEEEEEEE	TRBV3-1*00(153),TRBV3-2*00(153)	TRBD2*00(65)	TRBJ2-6*00(270)		543|556|580|0|13||65.0;543|556|580|0|13||65.0	15|28|48|14|27||65.0	19|45|73|145|171||130.0												TGTGCCAGCAGCCGCGGGACTAGCGGGGTGAGAGACCCAGTACTTCGGGCCAGGCACGCGGCTCCTGGTGCTCGGTGAGCGCGGGCTGCTGGGGCGCGGGCGCGGGCGGCTTGGGTCTGGTTTTTGCGGGGAGTCCCCGGGCTGTGCTCTGGGGCCAACGTCCTGACTTTC	27								CASSRGTSGVRDPVLRARHAAPGAR*ARAAGARARAAWVWFLRGVPGLCSGANVLTF		:::::::::0:-4:13:14:1:-4:27:145:1:171:::	TLML_26_	DNA
1099	CLONES_TRBTLML-026-_Infusion_L_DNA_S3_2500000.txt	5169	1	8.88352e-06	TGTGCCAGGACGACGACTAGCGGGGGAAAACATTCAGTACTTCGGCGCCGGGACCCGGCTCTCAGTGCTGGGTAAGCTGGGGCCGCCGGGGGACCGGGGACGAGACTGCGCTCGGGTTTTTGTGCGGGGCGCGGGGGCCGTGACCAAGAGACCCAGTACTTC	EEEEEEEEEEEEEEEEEEEEEEEEEEEEEEEEEEEEEEEEEAAEEAEEAEEEEEE<EE<AAEEEE<EA<<EAEEEAA<ANNNNDNNNNNNNNNNNNNNKNNNNNNNNNNNNN@NNN=NDNJN=NNNNNNJ=NNNNNNNNN=NNNNNNNNNNNNNNNJNNNNN	TRBV6-2*00(881),TRBV6-3*00(881)	TRBD2*00(50)	TRBJ2-5*00(240),TRBJ2-4*00(225)		516|524|553|0|8||40.0;516|524|553|0|8||40.0	18|28|48|14|24||50.0	20|40|68|142|162||100.0;33|42|70|153|162||45.0												TGTGCCAGGACGACGACTAGCGGGGGAAAACATTCAGTACTTCGGCGCCGGGACCCGGCTCTCAGTGCTGGGTAAGCTGGGGCCGCCGGGGGACCGGGGACGAGACTGCGCTCGGGTTTTTGTGCGGGGCGCGGGGGCCGTGACCAAGAGACCCAGTACTTC	27								CARTTTSGGKHSVLRRRDPALSAG*AGAAGGPGTRLRSGFCAGRGGRDQETQYF		:::::::::0:-9:8:14:-2:-4:24:142:0:162:::	TLML_26_	DNA
1100	CLONES_TRBTLML-026-_Infusion_L_DNA_S3_2500000.txt	5171	1	8.88352e-06	TGTGCCTGGAGTGCGTGGACAGGGGACTTCGAATCTAGCACAGATACGCAGTATTTT	EEEEEEEEEEEAEEEEEEEEEEEEEEEEEEEEEEEEEEEEEEEEEEEEEEEEEEEEE	TRBV30*00(1193)	TRBD1*00(45)	TRBJ2-3*00(128)		787|800|821|0|13||65.0	13|22|36|16|25||45.0	18|41|69|34|57||115.0												TGTGCCTGGAGTGCGTGGACAGGGGACTTCGAATCTAGCACAGATACGCAGTATTTT	32								CAWSAWTGDFESSTDTQYF		:::::::::0:-1:13:16:-1:-2:25:34:2:57:::	TLML_26_	DNA
1101	CLONES_TRBTLML-026-_Infusion_L_DNA_S3_2500000.txt	5175	1	8.88352e-06	TGTGCCACCAGCAGGGGGTGATGGGAGTCCTATAATTCACCCCTCCACTTT	EEEEEAEEEEEAEEE<EEEEEEEEEEEEEAEEEEEEEAEEAAAAEAEEEEE	TRBV15*00(360)	TRBD2*00(25)	TRBJ1-6*00(245)		552|566|589|0|14||70.0	25|30|48|22|27||25.0	21|45|73|27|51||120.0												TGTGCCACCAGCAGGGGGTGATGGGAGTCCTATAATTCACCCCTCCACTTT	27								CATSRG*WESYNSPLHF		:::::::::0:-3:14:22:-9:-2:27:27:-1:51:::	TLML_26_	DNA
1103	CLONES_TRBTLML-026-_Infusion_L_DNA_S3_2500000.txt	5179	1	8.88352e-06	TGCGCCAGCAGCCAAGAGGGGACGGGACGGCGCCTACGAGCAGTACTTC	EEEEEEEEEEEEEEEEEEEEEAEEEEEEEEEEEEEEEEEEEEEEEEEEE	TRBV4-3*00(172),TRBV4-1*00(156),TRBV4-2*00(156)	TRBD1*00(30),TRBD2*00(30)	TRBJ2-7*00(225)		537|554|574|0|17||85.0;537|554|574|0|17||85.0;537|554|574|0|17|ST539C|69.0	11|17|36|22|28||30.0;15|21|48|22|28||30.0	22|39|67|32|49||85.0												TGCGCCAGCAGCCAAGAGGGGACGGGACGGCGCCTACGAGCAGTACTTC	32								CASSQEGT_DGAYEQYF		:::::::::0:0:17:22:1:-7:28:32:-2:49:::	TLML_26_	DNA
1104	CLONES_TRBTLML-026-_Infusion_L_DNA_S3_2500000.txt	5182	1	8.88352e-06	TGTGCCAGCAGTCCAATCGGGGGCAGAAGGACCCGGGAGCTGTTTTTT	EEEEEEEEEEEEEEEEEEEEAEEEEEEEEEEEEEEEEEEEEEEEEEEE	TRBV28*00(1016)	TRBD1*00(30)	TRBJ2-2*00(157)		564|576|601|0|12||60.0	18|24|36|18|24||30.0	25|43|71|30|48|SG28C|74.0												TGTGCCAGCAGTCCAATCGGGGGCAGAAGGACCCGGGAGCTGTTTTTT	32								CASSPIGGRRTRELFF		:::::::::0:-5:12:18:-6:0:24:30:-5:48:::	TLML_26_	DNA
1105	CLONES_TRBTLML-026-_Infusion_L_DNA_S3_2500000.txt	5183	1	8.88352e-06	TGTGCCAGCAGTGAAGCGCGGTTCGAATTGACGAACACTGAAGCTTTT	EEEEEEEEEEEEEEEEEEEEEEEEEEEEEEEEEEEEEEEEEEEEEEEE	TRBV6-1*00(216),TRBV6-5*00(197)		TRBJ1-1*00(157)		516|535|553|0|19||95.0;519|531|556|0|12||60.0		21|40|68|32|48|DC36DT38DT39|17.0												TGTGCCAGCAGTGAAGCGCGGTTCGAATTGACGAACACTGAAGCTTTT	36								CASSEARFELTNTEAF		:::::::::0:2:19:::::32:-1:48:::	TLML_26_	DNA
1106	CLONES_TRBTLML-026-_Infusion_L_DNA_S3_2500000.txt	5188	1	8.88352e-06	CGTGCCAGTTCCCCTGGGCGGGGGACGACTACAATGAGCAGTTCTTC	EEEEAE7EA7EEEA6AEAAEEEEE<EEEAAAAAEAEAEEEAAEE6EE	TRBV19*00(396)	TRBD1*00(30)	TRBJ2-1*00(235)		559|568|596|0|9|ST559C|29.0	2|8|36|10|16||30.0	23|42|70|28|47||95.0												CGTGCCAGTTCCCCTGGGCGGGGGACGACTACAATGAGCAGTTCTTC	21								RASSPGRG_DYNEQFF		:::::::::0:-8:9:10:10:-16:16:28:-3:47:::	TLML_26_	DNA
1107	CLONES_TRBTLML-026-_Infusion_L_DNA_S3_2500000.txt	5191	1	8.88352e-06	TGTGCCAGCAGCCGAACTAGCGGGGGGGGGCAATGAGCAGTTCTTC	EEEEEEEEEEEEEEEEEEEEEAEEEEEEEEEEEAEEEEEEEEEEEE	TRBV6-2*00(83),TRBV6-3*00(83),TRBV6-4*00(83),TRBV6-5*00(83),TRBV6-6*00(83)	TRBD2*00(49)	TRBJ2-1*00(220)		516|527|553|0|11||55.0;516|527|553|0|11||55.0;518|529|555|0|11||55.0;519|530|556|0|11||55.0;516|527|553|0|11||55.0	19|32|48|15|28|SA28G|49.0	26|42|70|30|46||80.0												TGTGCCAGCAGCCGAACTAGCGGGGGGGGGCAATGAGCAGTTCTTC	32								CASSRTSG_GGNEQFF		:::::::::0:-6:11:15:-3:0:28:30:-6:46:::	TLML_26_	DNA
1108	CLONES_TRBTLML-026-_Infusion_L_DNA_S3_2500000.txt	5198	1	8.88352e-06	TGTGCCAGCTGTTACATGCAGGGAGCTAACTATGGCTAAACCTTC	EEEEEEEEEEEEEEEEEEEEEEEEEEEEEEEEEEEEEEEEEEEEE	TRBV6-5*00(133),TRBV6-8*00(133)	TRBD1*00(25)	TRBJ1-2*00(234)		519|534|556|0|15|SA528T|59.0;512|527|549|0|15|SA521T|59.0	16|21|36|18|23||25.0	18|40|68|23|45|SC33A|94.0												TGTGCCAGCTGTTACATGCAGGGAGCTAACTATGGCTAAACCTTC	36								CASCYMQGANYG*TF		:::::::::0:-2:15:18:-4:-3:23:23:2:45:::	TLML_26_	DNA
1109	CLONES_TRBTLML-026-_Infusion_L_DNA_S3_2500000.txt	5199	1	8.88352e-06	TGTGCCAGCAGTGAGGACAGGGCCTCTAATCAGCCCCAGCATTTT	EAEEEEEEEAEEEEEEEEEEEEEEEEEEEEEEAEEAAEAEAEEEE	TRBV2*00(482)	TRBD1*00(40)	TRBJ1-5*00(230)		518|532|555|0|14||70.0	13|21|36|14|22||40.0	24|42|70|27|45||90.0												TGTGCCAGCAGTGAGGACAGGGCCTCTAATCAGCCCCAGCATTTT	32								CASSEDRASNQPQHF		:::::::::0:-3:14:14:-1:-3:22:27:-4:45:::	TLML_26_	DNA
1110	CLONES_TRBTLML-026-_Infusion_L_DNA_S3_2500000.txt	5200	1	8.88352e-06	TGTGCCAGCAGCCGCTGGGACAGCTCGACAGATACGCAGTATTTT	EEEEEEEEEEEEEEEEEEEEEEEEEEEEEEEEEEEEEEEEEEEEE	TRBV3-1*00(138),TRBV3-2*00(138)	TRBD1*00(35)	TRBJ2-3*00(230)		543|556|580|0|13||65.0;543|556|580|0|13||65.0	12|19|36|16|23||35.0	23|41|69|27|45||90.0												TGTGCCAGCAGCCGCTGGGACAGCTCGACAGATACGCAGTATTTT	36								CASSRWDSSTDTQYF		:::::::::0:-4:13:16:0:-5:23:27:-3:45:::	TLML_26_	DNA
1111	CLONES_TRBTLML-026-_Infusion_L_DNA_S3_2500000.txt	5201	1	8.88352e-06	TGTGCCAGCAGGCCGGGACAGGGGGCTAACACTGAAGCTTTCTTT	AAEAEAAAEE<EEAEEEEEEAEEEAEE<EEEAAEEAEEEEEEEEE	TRBV6-1*00(488)	TRBD1*00(70)	TRBJ1-1*00(214)		516|527|553|0|11||55.0	10|24|36|12|26||70.0	22|40|68|27|45||90.0												TGTGCCAGCAGGCCGGGACAGGGGGCTAACACTGAAGCTTTCTTT	27								CASRPGQGANTEAFF		:::::::::0:-6:11:12:2:0:26:27:-2:45:::	TLML_26_	DNA
1112	CLONES_TRBTLML-026-_Infusion_L_DNA_S3_2500000.txt	5202	1	8.88352e-06	TGTGCCAGCAAGATGGGAATACAGGTCAATTCACCCCTCCACTTT	EEEEEEEEEEEEEEEEEEEEEEEEEEAEEEEAEA<<EEEEEEEEE	TRBV6-5*00(417)	TRBD1*00(25)	TRBJ1-6*00(230)		519|529|556|0|10||50.0	15|20|36|20|25||25.0	27|45|73|27|45||90.0												TGTGCCAGCAAGATGGGAATACAGGTCAATTCACCCCTCCACTTT	27								CASKMGIQVNSPLHF		:::::::::0:-7:10:20:-3:-4:25:27:-7:45:::	TLML_26_	DNA
1113	CLONES_TRBTLML-026-_Infusion_L_DNA_S3_2500000.txt	5203	1	8.88352e-06	TGTGCCAACTCCTCGTCCGCGTTTTATAATTCACCCCTCCACTTT	EEEEEEEEEEEEEEEEEEEEEEEEEEEEEEEEEEEEEEEEEEEEE	TRBV18*00(301)		TRBJ1-6*00(245)		702|713|739|0|11|SG709A|39.0		24|45|73|24|45||105.0												TGTGCCAACTCCTCGTCCGCGTTTTATAATTCACCCCTCCACTTT	36								CANSSSAFYNSPLHF		:::::::::0:-6:11:::::24:-4:45:::	TLML_26_	DNA
1115	CLONES_TRBTLML-026-_Infusion_L_DNA_S3_2500000.txt	5206	1	8.88352e-06	TGCGCCAACAGCTTGGGACAGGGGTCTCAAGAGACCCAGTACTTC	EEEEEAE6EEEEAEEEEEEEEEEEEEEEEEEEEEEEEEEEEEEEE	TRBV5-1*00(271)	TRBD1*00(40)	TRBJ2-5*00(230)		554|570|590|0|16|SG561A|64.0	14|22|36|16|24||40.0	22|40|68|27|45||90.0												TGCGCCAACAGCTTGGGACAGGGGTCTCAAGAGACCCAGTACTTC	21								CANSLGQGSQETQYF		:::::::::0:0:16:16:-2:-2:24:27:-2:45:::	TLML_26_	DNA
1116	CLONES_TRBTLML-026-_Infusion_L_DNA_S3_2500000.txt	5220	1	8.88352e-06	TGCAGTGCCCCCCCCCACGATAACAGGGGGCGAGCAGTACTTC	AEEEEAEEEEEEEEEEAEEEAEEEAEEAEEEEEEEEEEEEEEE	TRBV20-1*00(591)	TRBD1*00(40)	TRBJ2-7*00(153)		759|767|793|0|8||40.0	15|23|36|22|30||40.0	26|39|67|30|43||65.0												TGCAGTGCCCCCCCCCACGATAACAGGGGGCGAGCAGTACTTC	32								CSAPPHD_TGGEQYF		:::::::::0:-6:8:22:-3:-1:30:30:-6:43:::	TLML_26_	DNA
1117	CLONES_TRBTLML-026-_Infusion_L_DNA_S3_2500000.txt	5222	1	8.88352e-06	TGTGTCATCAGCCCTGACAGGGGGCTAAATGGCTACACCTTC	EEEEEEEAEEEAAEEAEEEAEEAAAAAEEEEEAEEAAAAAA<	TRBV10-3*00(447)	TRBD1*00(50)	TRBJ1-2*00(170)		533|544|570|0|11|SC537T|39.0	14|24|36|15|25||50.0	26|40|68|28|42||70.0												TGTGTCATCAGCCCTGACAGGGGGCTAAATGGCTACACCTTC	27								CVISPDRGLNGYTF		:::::::::0:-6:11:15:-2:0:25:28:-6:42:::	TLML_26_	DNA
1118	CLONES_TRBTLML-026-_Infusion_L_DNA_S3_2500000.txt	5232	1	8.88352e-06	TGTGCCAGCAGTTACATCCACGGGGGGAATGAGCAGTTCTTC	EEEEEEEEEEEEEEEEEEEEEEEEEEEEEEEEEEEEEEEEEE	TRBV12-3*00(232),TRBV12-4*00(232)	TRBD1*00(25)	TRBJ2-1*00(215)		530|543|567|0|13||65.0;530|543|567|0|13||65.0	18|23|36|21|26||25.0	27|42|70|27|42||75.0												TGTGCCAGCAGTTACATCCACGGGGGGAATGAGCAGTTCTTC	36								CASSYIHGGNEQFF		:::::::::0:-4:13:21:-6:-1:26:27:-7:42:::	TLML_26_	DNA
1120	CLONES_TRBTLML-026-_Infusion_L_DNA_S3_2500000.txt	5256	1	8.88352e-06	TGTGCCAGCACCCTCCTGGACCAAAACATTCCGTACTTC	EEEEEEEEEEEEEEEAEEEEEEEEEEEEEEE6EEEAEEE	TRBV7-2*00(802)	TRBD2*00(30)	TRBJ2-4*00(137)		580|590|617|0|10||50.0	0|6|48|10|16||30.0	25|42|70|22|39|SA34C|69.0												TGTGCCAGCACCCTCCTGGACCAAAACATTCCGTACTTC	21								CASTLLDQNIPYF		:::::::::0:-7:10:10:16:-26:16:22:-5:39:::	TLML_26_	DNA
1122	CLONES_TRBTLML-026-_Infusion_L_DNA_S3_2500000.txt	5258	1	8.88352e-06	TGTGCCAGCAGCCCGAGTGACACCGGGGAGCTGTTTTTT	EEAEEEEEEEAEEEEEEEEEEEEEAAAEEEEEEEEEEEE	TRBV5-6*00(722)		TRBJ2-2*00(240)		550|562|586|0|12||60.0		23|43|71|19|39||100.0												TGTGCCAGCAGCCCGAGTGACACCGGGGAGCTGTTTTTT	32								CASSPSDTGELFF		:::::::::0:-4:12:::::19:-3:39:::	TLML_26_	DNA
1123	CLONES_TRBTLML-026-_Infusion_L_DNA_S3_2500000.txt	5261	1	8.88352e-06	TGCGCCAGCGGCCCGGACCACAACAATGAGCAGTTCTTC	EEEEEEEEAAEEEEEAEEEEAEEEEEEAE<EEEEEEEEE	TRBV5-1*00(526)	TRBD1*00(25),TRBD2*00(25)	TRBJ2-1*00(225)		554|563|590|0|9||45.0	9|14|36|11|16||25.0;13|18|48|11|16||25.0	25|42|70|22|39||85.0												TGCGCCAGCGGCCCGGACCACAACAATGAGCAGTTCTTC	27								CASGPDHNNEQFF		:::::::::0:-7:9:11:3:-10:16:22:-5:39:::	TLML_26_	DNA
1125	CLONES_TRBTLML-026-_Infusion_L_DNA_S3_2500000.txt	5276	1	8.88352e-06	TGCAGCGAAAGGACAGCCAGCAATGGCTACACCTTC	EEEEEEEEEEEEEEEEEEEEEEEEEEEEEEEEEEEE	TRBV20-1*00(123)	TRBD1*00(30)	TRBJ1-2*00(210)		759|764|793|0|5||25.0	13|19|36|10|16||30.0	26|40|68|22|36||70.0												TGCAGCGAAAGGACAGCCAGCAATGGCTACACCTTC	36								CSERTASNGYTF		:::::::::0:-9:5:10:-1:-5:16:22:-6:36:::	TLML_26_	DNA
1126	CLONES_TRBTLML-026-_Infusion_L_DNA_S3_2500000.txt	5277	1	8.88352e-06	TGGGCCAGCAGTGTAGGAGGGGACGAGCAGTACTTC	EEEEEEEEEEEEEEEEEEEEEEEEEEEEEEEEEEEE	TRBV2*00(357)	TRBD2*00(30)	TRBJ2-7*00(146)		518|531|555|0|13|ST520G|49.0	26|32|48|15|21||30.0	25|39|67|22|36||70.0												TGGGCCAGCAGTGTAGGAGGGGACGAGCAGTACTTC	36								WASSVGGDEQYF		:::::::::0:-4:13:15:-10:0:21:22:-5:36:::	TLML_26_	DNA
1	CLONES_TRB17_02_TLML-019--4W_TCR-J_D_TCR-V_cDNA_88_TCTTCACA_merged_170000.txt	0	1193	0.0321954	TGTGCCAGCAGCAAAGAATACAATGAGCAGTTCTTC	NNNNNNNNNNNNNNNNNNNNNNNNNNNNNNNNNNNE	TRBV7-9*00(467.8)		TRBJ2-1*00(220.6)		556|568|593|0|12||60.0		24|42|70|18|36||90.0												TGTGCCAGCAGCAAAGAATACAATGAGCAGTTCTTC	36								CASSKEYNEQFF		:::::::::0:-5:12:::::18:-4:36:::	TLML_26_	RNA
2	CLONES_TRB17_02_TLML-019--4W_TCR-J_D_TCR-V_cDNA_88_TCTTCACA_merged_170000.txt	1	975	0.0263122	TGCGCCAGCAGCATGGGCGTAGCGGGGGACCAAGAGACCCAGTACTTC	NNNNNNNNNNNNNNNNNNNNNNNNNNNNNNNNNNNNNNNNNNNNNNNN	TRBV4-3*00(409.9)	TRBD2*00(35)	TRBJ2-5*00(231.1)		537|549|574|0|12||60.0	21|28|48|19|26||35.0	20|40|68|28|48||100.0												TGCGCCAGCAGCATGGGCGTAGCGGGGGACCAAGAGACCCAGTACTTC	45								CASSMGVAGDQETQYF		:::::::::0:-5:12:19:-5:-4:26:28:0:48:::	TLML_26_	RNA
3	CLONES_TRB17_02_TLML-019--4W_TCR-J_D_TCR-V_cDNA_88_TCTTCACA_merged_170000.txt	2	857	0.0231278	TGTGCCAGCAGTTTACGCGGAAACGAGCAGTACTTC	EEEEEEENNNNNNNNNNNNNNNNNNNEEEEEEEEEE	TRBV27*00(506.9)		TRBJ2-7*00(207.4)		556|571|593|0|15||75.0		25|39|67|22|36||70.0												TGTGCCAGCAGTTTACGCGGAAACGAGCAGTACTTC	36								CASSLRGNEQYF		:::::::::0:-2:15:::::22:-5:36:::	TLML_26_	RNA
4	CLONES_TRB17_02_TLML-019--4W_TCR-J_D_TCR-V_cDNA_88_TCTTCACA_merged_170000.txt	3	517	0.0139522	TGCGCCAGCAGCCAAGTGCTGGCAGATACGCAGTATTTT	EEEEEEEEEEEEEEEEEEEEEEEEEEEEEEEEEEEEEEE	TRBV4-3*00(486.8)		TRBJ2-3*00(221.7)		537|553|574|0|16||80.0		24|41|69|22|39||85.0												TGCGCCAGCAGCCAAGTGCTGGCAGATACGCAGTATTTT	36								CASSQVLADTQYF		:::::::::0:-1:16:::::22:-4:39:::	TLML_26_	RNA
5	CLONES_TRB17_02_TLML-019--4W_TCR-J_D_TCR-V_cDNA_88_TCTTCACA_merged_170000.txt	4	499	0.0134665	TGTGCCAGCAGCCAAGAACTAAATCAGCCCCAGCATTTT	EEEEEEEEEENNNNNNNNNNNNNEEEEEEEEEEEEEEEE	TRBV7-2*00(439.3)		TRBJ1-5*00(228.8)		580|592|617|0|12||60.0		24|42|70|21|39||90.0												TGTGCCAGCAGCCAAGAACTAAATCAGCCCCAGCATTTT	36								CASSQELNQPQHF		:::::::::0:-5:12:::::21:-4:39:::	TLML_26_	RNA
6	CLONES_TRB17_02_TLML-019--4W_TCR-J_D_TCR-V_cDNA_88_TCTTCACA_merged_170000.txt	5	481	0.0129807	TGTGCCAGCAGCTCAGGGGGCGCGGGTAGCAATCAGCCCCAGCATTTT	EEEEEEENNNNNNNNNNNNNNNNNNNNNNNNNNNNNNNNNNNNNNNNN	TRBV5-4*00(498.6)	TRBD1*00(50)	TRBJ1-5*00(246.5)		549|562|585|0|13||65.0	16|26|36|13|23||50.0	20|42|70|26|48||110.0												TGTGCCAGCAGCTCAGGGGGCGCGGGTAGCAATCAGCCCCAGCATTTT	36								CASSSGGAGSNQPQHF		:::::::::0:-3:13:13:-4:2:23:26:0:48:::	TLML_26_	RNA
7	CLONES_TRB17_02_TLML-019--4W_TCR-J_D_TCR-V_cDNA_88_TCTTCACA_merged_170000.txt	6	416	0.0112266	TGCGCCAGCAGTCAATCCTCCCCAGGGAAGAAGGGGAGTAGCAATCAGCCCCAGCATTTT	EEEEEEEEEENNNNNNNNNNNNNNNNNNNNNNNNNNNNNNNNNNNNNNNNNNNNNNNNNN	TRBV23-1*00(548.4)	TRBD1*00(25),TRBD2*00(25)	TRBJ1-5*00(241.4)		580|597|617|0|17||85.0	16|21|36|22|27||25.0;2|7|48|17|22||25.0	20|42|70|38|60||110.0												TGCGCCAGCAGTCAATCCTCCCCAGGGAAGAAGGGGAGTAGCAATCAGCCCCAGCATTTT	36								CASSQSSPGKKGSSNQPQHF		:::::::::0:0:17:22:-4:-3:27:38:0:60:::	TLML_26_	RNA
8	CLONES_TRB17_02_TLML-019--4W_TCR-J_D_TCR-V_cDNA_88_TCTTCACA_merged_170000.txt	7	398	0.0107408	TGTGCCAGCAGCTGGACTAGCGGCGCTGAGCAGTTCTTC	NNNNNNNNNNNNNNNNNNNNNNNNNNNNNNNNNNEEEEE	TRBV7-8*00(491.8)	TRBD2*00(50)	TRBJ2-1*00(193.5)		567|580|604|0|13||65.0	17|27|48|13|23||50.0	29|42|70|26|39||65.0												TGTGCCAGCAGCTGGACTAGCGGCGCTGAGCAGTTCTTC	36								CASSWTSGAEQFF		:::::::::0:-4:13:13:-1:-5:23:26:-9:39:::	TLML_26_	RNA
9	CLONES_TRB17_02_TLML-019--4W_TCR-J_D_TCR-V_cDNA_88_TCTTCACA_merged_170000.txt	8	371	0.0100121	TGCAGCGTTGAACAGACAGGGGCTGGAGATACGCAGTATTTT	EEEEEEEEEEEEEEEEEEEEEEEEEEEEEEEEEEEEEEEEEE	TRBV29-1*00(447)	TRBD1*00(40)	TRBJ2-3*00(219.9)		700|712|734|0|12||60.0	14|22|36|14|22||40.0	25|41|69|26|42||80.0												TGCAGCGTTGAACAGACAGGGGCTGGAGATACGCAGTATTTT	36								CSVEQTGAGDTQYF		:::::::::0:-2:12:14:-2:-2:22:26:-5:42:::	TLML_26_	RNA
10	CLONES_TRB17_02_TLML-019--4W_TCR-J_D_TCR-V_cDNA_88_TCTTCACA_merged_170000.txt	10	368	0.00993118	TGTGCCAGCAGCTTGGACACTGAAGCTTTCTTT	EEEEEEEEEEEEEEEEEEEEEEEEEEEEEEEEE	TRBV5-6*00(491.9)		TRBJ1-1*00(225)		550|566|586|0|16||80.0		23|40|68|16|33||85.0												TGTGCCAGCAGCTTGGACACTGAAGCTTTCTTT	36								CASSLDTEAFF		:::::::::0:0:16:::::16:-3:33:::	TLML_26_	RNA
11	CLONES_TRB17_02_TLML-019--4W_TCR-J_D_TCR-V_cDNA_88_TCTTCACA_merged_170000.txt	11	363	0.00979625	TGCAGTGCTAGAAGTGAAGGGAACCCCTTCTACGAGCAGTACTTC	ENENENNNEEEENNNNENENNENNNNNENNNEENEEENNNNNENN	TRBV20-1*00(476.7)	TRBD1*00(25)	TRBJ2-7*00(213.1)		759|771|793|0|12||60.0	2|7|36|23|28||25.0	23|39|67|29|45||80.0												TGCAGTGCTAGAAGTGAAGGGAACCCCTTCTACGAGCAGTACTTC	36								CSARSEGNPFYEQYF		:::::::::0:-2:12:23:10:-17:28:29:-3:45:::	TLML_26_	RNA
12	CLONES_TRB17_02_TLML-019--4W_TCR-J_D_TCR-V_cDNA_88_TCTTCACA_merged_170000.txt	13	361	0.00974227	TGTGCCAGCAGCTTAGAGCTAGCGGGGGCCGAGGGGAACATTCAGTACTTC	EEEEEEEEEEEEEEEEEEEEEEEEEEEEEEEEEEEEEEEEEEEEEEEEEEE	TRBV11-2*00(365.7)	TRBD1*00(30)	TRBJ2-4*00(206.9)		522|543|559|0|21|ST539G|89.0	18|24|36|23|29||30.0	27|42|70|36|51||75.0												TGTGCCAGCAGCTTAGAGCTAGCGGGGGCCGAGGGGAACATTCAGTACTTC	36								CASSLELAGAEGNIQYF		:::::::::0:4:21:23:-6:0:29:36:-7:51:::	TLML_26_	RNA
13	CLONES_TRB17_02_TLML-019--4W_TCR-J_D_TCR-V_cDNA_88_TCTTCACA_merged_170000.txt	14	317	0.00855485	TGTGCCAGCAGCCGGGACGTGTCTGAGCCAGACCCCTACGCCAAAAACATTCAGTACTTC	EEENNNNNNNNNNNNNNNNNNNNNNNNNNNNNNNNNNNNNNNNNNNNNNNNNNNNNNEEE	TRBV21-1*00(479.1)	TRBD1*00(30),TRBD2*00(30)	TRBJ2-4*00(233.9)		544|556|581|0|12||60.0	11|17|36|12|18||30.0;15|21|48|12|18||30.0	21|42|70|39|60||105.0												TGTGCCAGCAGCCGGGACGTGTCTGAGCCAGACCCCTACGCCAAAAACATTCAGTACTTC	36								CASSRDVSEPDPYAKNIQYF		:::::::::0:-5:12:12:1:-7:18:39:-1:60:::	TLML_26_	RNA
14	CLONES_TRB17_02_TLML-019--4W_TCR-J_D_TCR-V_cDNA_88_TCTTCACA_merged_170000.txt	15	314	0.00847389	TGTGCCAGCAGCCCCAGCTCGGACTTCTCTGGAAACACCATATATTTT	EEEEEEEEEEEEEEEEEEEEEEEEEEEEEEEEEEEEEEEEEEEEEEEE	TRBV7-2*00(379.7)	TRBD2*00(25)	TRBJ1-3*00(249.5)		580|592|617|0|12||60.0	17|22|48|20|25||25.0	20|42|70|26|48||110.0												TGTGCCAGCAGCCCCAGCTCGGACTTCTCTGGAAACACCATATATTTT	36								CASSPSSDFSGNTIYF		:::::::::0:-5:12:20:-1:-10:25:26:0:48:::	TLML_26_	RNA
15	CLONES_TRB17_02_TLML-019--4W_TCR-J_D_TCR-V_cDNA_88_TCTTCACA_merged_170000.txt	16	314	0.00847389	TGCAGCGTTGAAGGGGACAGGGGCTATGGCTACACCTTC	EEEEEEEEEEEEEEEEEEEEEEEEEEEEEEEEEEEEEEE	TRBV29-1*00(470.8)	TRBD1*00(50)	TRBJ1-2*00(214.3)		700|713|734|0|13||65.0	12|22|36|13|23||50.0	24|40|68|23|39||80.0												TGCAGCGTTGAAGGGGACAGGGGCTATGGCTACACCTTC	36								CSVEGDRGYGYTF		:::::::::0:-1:13:13:0:-2:23:23:-4:39:::	TLML_26_	RNA
16	CLONES_TRB17_02_TLML-019--4W_TCR-J_D_TCR-V_cDNA_88_TCTTCACA_merged_170000.txt	17	300	0.00809607	TGCAGCGTCACGCTGCCGGGACAGGGGGCCGAGGGTGAGCAGTTCTTC	EEEEEEEEEEEEEEEEEEEEEEEEEEEEEEEEEEEEEEEEEEEEEEEE	TRBV29-1*00(380.2)	TRBD1*00(70)	TRBJ2-1*00(203.2)		700|708|734|0|8||40.0	10|24|36|15|29||70.0	29|42|70|35|48||65.0												TGCAGCGTCACGCTGCCGGGACAGGGGGCCGAGGGTGAGCAGTTCTTC	36								CSVTLPGQGAEGEQFF		:::::::::0:-6:8:15:2:0:29:35:-9:48:::	TLML_26_	RNA
17	CLONES_TRB17_02_TLML-019--4W_TCR-J_D_TCR-V_cDNA_88_TCTTCACA_merged_170000.txt	18	296	0.00798813	TGTGCCAGCAGCACGGGACGGAGCTACGAGCAGTACTTC	EEEEEEEEEEEEEEEEEEEEEEEEEEEEEEEEEEEEEEE	TRBV13*00(385.1)	TRBD1*00(30),TRBD2*00(30)	TRBJ2-7*00(217.1)		567|579|604|0|12||60.0	11|17|36|13|19||30.0;15|21|48|13|19||30.0	23|39|67|23|39||80.0												TGTGCCAGCAGCACGGGACGGAGCTACGAGCAGTACTTC	36								CASSTGRSYEQYF		:::::::::0:-5:12:13:1:-7:19:23:-3:39:::	TLML_26_	RNA
18	CLONES_TRB17_02_TLML-019--4W_TCR-J_D_TCR-V_cDNA_88_TCTTCACA_merged_170000.txt	19	290	0.0078262	TGCGCCAGCAGTGAGTCGGGCGGCTACAATGAGCAGTTCTTC	EEEEEEEEEEEEEEEEEEEEEEEEEEEEEEEEEEEEEEEEEE	TRBV10-2*00(540.8)		TRBJ2-1*00(232.4)		533|551|570|0|18||90.0		23|42|70|23|42||95.0												TGCGCCAGCAGTGAGTCGGGCGGCTACAATGAGCAGTTCTTC	36								CASSESGGYNEQFF		:::::::::0:1:18:::::23:-3:42:::	TLML_26_	RNA
19	CLONES_TRB17_02_TLML-019--4W_TCR-J_D_TCR-V_cDNA_88_TCTTCACA_merged_170000.txt	22	263	0.00709756	TGTGCCAGCAGCGCCAGCCTGGGGCAGTTCGGGCAGTACTTC	EEEEEEEEEEEEEEEEEEEEEEEEEEEEEEEEEEEEEEEEEE	TRBV9*00(381.7)	TRBD1*00(25)	TRBJ2-7*00(182)		559|572|595|0|13||65.0	19|24|36|20|25||25.0	29|39|67|32|42||50.0												TGTGCCAGCAGCGCCAGCCTGGGGCAGTTCGGGCAGTACTTC	36								CASSASLGQFGQYF		:::::::::0:-3:13:20:-7:0:25:32:-9:42:::	TLML_26_	RNA
20	CLONES_TRB17_02_TLML-019--4W_TCR-J_D_TCR-V_cDNA_88_TCTTCACA_merged_170000.txt	24	247	0.00666577	TGCAGCGTTGAGAGGGTAACAGCCACAGATACGCAGTATTTT	ENNNNNNNNNNNNNNNNNNNNNNNNNNNNNNNNNNNNNNNNN	TRBV29-1*00(367.8)	TRBD2*00(25)	TRBJ2-3*00(230.3)		700|711|734|0|11||55.0	27|32|48|11|16||25.0	22|41|69|23|42||95.0												TGCAGCGTTGAGAGGGTAACAGCCACAGATACGCAGTATTTT	36								CSVERVTATDTQYF		:::::::::0:-3:11:11:-11:0:16:23:-2:42:::	TLML_26_	RNA
21	CLONES_TRB17_02_TLML-019--4W_TCR-J_D_TCR-V_cDNA_88_TCTTCACA_merged_170000.txt	25	236	0.00636891	TGTGCCAGCCGCAGGGGTCCTAGCACAGATACGCAGTATTTT	NNNNNNNNNNNNNNNNNNNNNNNNNNNNNNNNNNNNNNNNNN	TRBV7-2*00(450)	TRBD1*00(30)	TRBJ2-3*00(248.6)		580|589|617|0|9||45.0	16|22|36|11|17||30.0	18|41|69|19|42||115.0												TGTGCCAGCCGCAGGGGTCCTAGCACAGATACGCAGTATTTT	45								CASRRGPSTDTQYF		:::::::::0:-8:9:11:-4:-2:17:19:2:42:::	TLML_26_	RNA
22	CLONES_TRB17_02_TLML-019--4W_TCR-J_D_TCR-V_cDNA_88_TCTTCACA_merged_170000.txt	28	215	0.00580219	TGTGCCAGCAGTTTGTCAGGGTGGGGAAACACCATATATTTT	EEEEEEEEEEEEEEEEEEEEEEEEEEEEEEEEEEEEEEEEEE	TRBV12-4*00(517.5),TRBV12-3*00(509.2)	TRBD1*00(25)	TRBJ1-3*00(226.1)		530|544|567|0|14||70.0;530|544|567|0|14||70.0	16|21|36|16|21||25.0	24|42|70|24|42||90.0												TGTGCCAGCAGTTTGTCAGGGTGGGGAAACACCATATATTTT	36								CASSLSGWGNTIYF		:::::::::0:-3:14:16:-4:-3:21:24:-4:42:::	TLML_26_	RNA
23	CLONES_TRB17_02_TLML-019--4W_TCR-J_D_TCR-V_cDNA_88_TCTTCACA_merged_170000.txt	31	203	0.00547834	TGTGCCAGCAAGCTAGAACAGAGAAGTAATTCACCCCTCCACTTT	EEEEEEEEEEEEEEEEEEEEEEEEEEEEEEEEEEEEEEEEEEEEE	TRBV27*00(427.4)	TRBD2*00(25)	TRBJ1-6*00(233.2)		556|566|593|0|10||50.0	7|12|48|11|16||25.0	26|45|73|26|45||95.0												TGTGCCAGCAAGCTAGAACAGAGAAGTAATTCACCCCTCCACTTT	36								CASKLEQRSNSPLHF		:::::::::0:-7:10:11:9:-20:16:26:-6:45:::	TLML_26_	RNA
24	CLONES_TRB17_02_TLML-019--4W_TCR-J_D_TCR-V_cDNA_88_TCTTCACA_merged_170000.txt	32	201	0.00542437	TGTGCCAGCAGACAGGACAGGGGGGACGGCACAGATACGCAGTATTTT	EEEEEEEEEEEEEEEEEEEEEEEEEEEEEEEEEEEEEEEEEEEEEEEE	TRBV12-4*00(631.8),TRBV12-3*00(629.1)	TRBD1*00(50)	TRBJ2-3*00(238.2)		530|541|567|0|11||55.0;530|541|567|0|11||55.0	13|23|36|14|24||50.0	21|41|69|28|48||100.0												TGTGCCAGCAGACAGGACAGGGGGGACGGCACAGATACGCAGTATTTT	36								CASRQDRGDGTDTQYF		:::::::::0:-6:11:14:-1:-1:24:28:-1:48:::	TLML_26_	RNA
25	CLONES_TRB17_02_TLML-019--4W_TCR-J_D_TCR-V_cDNA_88_TCTTCACA_merged_170000.txt	33	196	0.00528943	TGTGCCAGCAGCACGGGGGACAGGGCCCAATGAACACTGAAGCTTTCTTT	EEEEEEEEEEEEEEEEEEEEEEEEEEEEEEEEEEEEEEEEEEEEEEEEEE	TRBV21-1*00(507.7)	TRBD1*00(45)	TRBJ1-1*00(246.8)		544|557|581|0|13||65.0	12|21|36|16|25||45.0	19|40|68|29|50||105.0												TGTGCCAGCAGCACGGGGGACAGGGCCCAATGAACACTGAAGCTTTCTTT	36								CASSTGDR_PMNTEAFF		:::::::::0:-4:13:16:0:-3:25:29:1:50:::	TLML_26_	RNA
26	CLONES_TRB17_02_TLML-019--4W_TCR-J_D_TCR-V_cDNA_88_TCTTCACA_merged_170000.txt	35	188	0.00507354	TGCAGTGCGGGGCCGGGACAGGGAGAAGAAAAACTGTTTTTT	EEEEEEEEEEEEEEEEEEEEEEEEEEEEEEEEEEEEEEEEEE	TRBV20-1*00(505.4)	TRBD1*00(55)	TRBJ1-4*00(211)		759|767|793|0|8||40.0	10|21|36|12|23||55.0	28|43|71|27|42||75.0												TGCAGTGCGGGGCCGGGACAGGGAGAAGAAAAACTGTTTTTT	36								CSAGPGQGEEKLFF		:::::::::0:-6:8:12:2:-3:23:27:-8:42:::	TLML_26_	RNA
27	CLONES_TRB17_02_TLML-019--4W_TCR-J_D_TCR-V_cDNA_88_TCTTCACA_merged_170000.txt	42	176	0.0047497	TGTGCCAGCAGTTTAGCGGACGGGGGTCGGACTGAAGCTTTCTTT	NNNNJNENNNNNNNNNNNNNNNNNNNNNNNNNNNNNENENENNNN	TRBV12-4*00(545.8),TRBV12-3*00(545.5)	TRBD1*00(25)	TRBJ1-1*00(215)		530|548|567|0|18||90.0;530|548|567|0|18||90.0	18|23|36|21|26||25.0	25|40|68|30|45||75.0												TGTGCCAGCAGTTTAGCGGACGGGGGTCGGACTGAAGCTTTCTTT	36								CASSLADGGRTEAFF		:::::::::0:1:18:21:-6:-1:26:30:-5:45:::	TLML_26_	RNA
28	CLONES_TRB17_02_TLML-019--4W_TCR-J_D_TCR-V_cDNA_88_TCTTCACA_merged_170000.txt	43	168	0.0045338	TGTGCCAGCAGGTTGGGGAGTGAGGGTGGCTACACCTTC	EEEEEEEEEEEEEEEEEEEEEEEEEEEEEEEEEEEEEEE	TRBV2*00(468.7)	TRBD2*00(25)	TRBJ1-2*00(198.3)		518|529|555|0|11||55.0	25|30|48|15|20||25.0	27|40|68|26|39||65.0												TGTGCCAGCAGGTTGGGGAGTGAGGGTGGCTACACCTTC	36								CASRLGSEGGYTF		:::::::::0:-6:11:15:-9:-2:20:26:-7:39:::	TLML_26_	RNA
29	CLONES_TRB17_02_TLML-019--4W_TCR-J_D_TCR-V_cDNA_88_TCTTCACA_merged_170000.txt	45	158	0.00426393	TGCGCCAGCAGCCAAGCCCGGGTTACAACCGGGGAGCTGTTTTTT	EEEEEEEEEEEEEEEEEEEEEEEEEEEEEEEEEEEEEEEEEEEEE	TRBV4-3*00(482.8)	TRBD1*00(30),TRBD2*00(30)	TRBJ2-2*00(203.3)		537|553|574|0|16||80.0	9|15|36|16|22||30.0;13|19|48|16|22||30.0	25|43|71|27|45||90.0												TGCGCCAGCAGCCAAGCCCGGGTTACAACCGGGGAGCTGTTTTTT	36								CASSQARVTTGELFF		:::::::::0:-1:16:16:3:-9:22:27:-5:45:::	TLML_26_	RNA
30	CLONES_TRB17_02_TLML-019--4W_TCR-J_D_TCR-V_cDNA_88_TCTTCACA_merged_170000.txt	47	150	0.00404804	TGCAGTGCTAGAGATCGGGAAGGCCTAAACGGTGAGCAGTTCTTC	EEEEEEEEEEEEEEEEEEEEEEEEEEEEEEEEEEEEEEEEEEEEE	TRBV20-1*00(490.3)	TRBD2*00(29)	TRBJ2-1*00(204.4)		759|775|793|0|16||80.0	25|34|48|16|25|SG29A|29.0	29|42|70|32|45||65.0												TGCAGTGCTAGAGATCGGGAAGGCCTAAACGGTGAGCAGTTCTTC	36								CSARDREGLNGEQFF		:::::::::0:2:16:16:-9:2:25:32:-9:45:::	TLML_26_	RNA
31	CLONES_TRB17_02_TLML-019--4W_TCR-J_D_TCR-V_cDNA_88_TCTTCACA_merged_170000.txt	48	150	0.00404804	TGTGCCAGCAGTTTCACGGGTTCCTACGAGCAGTACTTC	EEEEEEEEEEEEEEEEEEEEEEEEEEEEEEEEEEEEEEE	TRBV12-3*00(537.6),TRBV12-4*00(537.6)		TRBJ2-7*00(225)		530|544|567|0|14||70.0;530|544|567|0|14||70.0		21|39|67|21|39||90.0												TGTGCCAGCAGTTTCACGGGTTCCTACGAGCAGTACTTC	36								CASSFTGSYEQYF		:::::::::0:-3:14:::::21:-1:39:::	TLML_26_	RNA
32	CLONES_TRB17_02_TLML-019--4W_TCR-J_D_TCR-V_cDNA_88_TCTTCACA_merged_170000.txt	50	142	0.00383214	TGTGCCAGCAGCCCCTCAACTGGAGGACTAGCCAAAAACATTCAGTACTTC	EEEEEEEEEEEEEEEEEEEEEEEEEEEEEEEEEEEEEEEEEEEEEEEEEEE	TRBV7-9*00(557.8)	TRBD2*00(25)	TRBJ2-4*00(243.3)		556|568|593|0|12||60.0	0|5|48|12|17||25.0	18|42|70|27|51||120.0												TGTGCCAGCAGCCCCTCAACTGGAGGACTAGCCAAAAACATTCAGTACTTC	36								CASSPSTGGLAKNIQYF		:::::::::0:-5:12:12:16:-27:17:27:2:51:::	TLML_26_	RNA
33	CLONES_TRB17_02_TLML-019--4W_TCR-J_D_TCR-V_cDNA_88_TCTTCACA_merged_170000.txt	51	142	0.00383214	TGTGCCATCAGGGAGGGACTAGCGGCGACCACAGATACGCAGTATTTT	EEEEEEEENNNNNNNNNNNNNNNNNNNNNNNNEEEEEEEEEEEEEEEE	TRBV10-3*00(506.2)	TRBD2*00(50)	TRBJ2-3*00(233.8)		533|548|570|0|15|ST544G|59.0	17|27|48|15|25||50.0	22|41|69|29|48||95.0												TGTGCCATCAGGGAGGGACTAGCGGCGACCACAGATACGCAGTATTTT	36								CAIREGLAATTDTQYF		:::::::::0:-2:15:15:-1:-5:25:29:-2:48:::	TLML_26_	RNA
34	CLONES_TRB17_02_TLML-019--4W_TCR-J_D_TCR-V_cDNA_88_TCTTCACA_merged_170000.txt	52	142	0.00383214	TGCAGCGCCGGTGACAGGGCCAACACCGGGGAGCTGTTTTTT	EEEEEEEEEEEEEEEEEEEEEEEEEEEEEEEEEEEEEEEEEE	TRBV29-1*00(434)	TRBD1*00(35),TRBD2*00(30)	TRBJ2-2*00(238.1)		700|707|734|0|7||35.0	14|21|36|12|19||35.0;28|34|48|15|21||30.0	22|43|71|21|42||105.0												TGCAGCGCCGGTGACAGGGCCAACACCGGGGAGCTGTTTTTT	36								CSAGDRANTGELFF		:::::::::0:-7:7:12:-2:-3:19:21:-2:42:::	TLML_26_	RNA
35	CLONES_TRB17_02_TLML-019--4W_TCR-J_D_TCR-V_cDNA_88_TCTTCACA_merged_170000.txt	56	135	0.00364323	TGCAGTGCTAGGTGGAGTTATGAGCAGTTCTTC	EEEEEEEEEEEEEEEEEEEEEEEEEEEEEEEEE	TRBV20-1*00(584.3)		TRBJ2-1*00(209.3)		759|770|793|0|11||55.0		28|42|70|19|33||70.0												TGCAGTGCTAGGTGGAGTTATGAGCAGTTCTTC	36								CSARWSYEQFF		:::::::::0:-3:11:::::19:-8:33:::	TLML_26_	RNA
36	CLONES_TRB17_02_TLML-019--4W_TCR-J_D_TCR-V_cDNA_88_TCTTCACA_merged_170000.txt	58	131	0.00353529	TGTGCCACCCAGTGGGCGGGAACGAACACCGGGGAGCTGTTTTTT	ENNNNNNNNNNNENNNNNNNEJNNENNJNNNNNNNNJNNENNNNN	TRBV19*00(407.7)	TRBD2*00(30),TRBD1*00(29)	TRBJ2-2*00(247.9)		559|566|596|0|7||35.0	23|29|48|15|21||30.0;16|25|36|9|18|SG19T|29.0	20|43|71|22|45||115.0												TGTGCCACCCAGTGGGCGGGAACGAACACCGGGGAGCTGTTTTTT	36								CATQWAGTNTGELFF		:::::::::0:-10:7:15:-7:-3:21:22:0:45:::	TLML_26_	RNA
37	CLONES_TRB17_02_TLML-019--4W_TCR-J_D_TCR-V_cDNA_88_TCTTCACA_merged_170000.txt	59	131	0.00353529	TGTGCCAGCAGCTCCTACAATGAGCAGTTCTTC	EEEEEEEEEEEEEEEEEEEEEEEEEEEEEEEEE	TRBV5-6*00(252.2)		TRBJ2-1*00(253.9)		550|563|586|0|13||65.0		18|42|70|9|33||120.0												TGTGCCAGCAGCTCCTACAATGAGCAGTTCTTC	36								CASSSYNEQFF		:::::::::0:-3:13:::::9:2:33:::	TLML_26_	RNA
38	CLONES_TRB17_02_TLML-019--4W_TCR-J_D_TCR-V_cDNA_88_TCTTCACA_merged_170000.txt	60	128	0.00345432	TGTGCCAGCAGCTTAGGGACGCAGCCCCAGCATTTT	EEEEEEEEEEEEEEEEEEEEEEEEEEEEEEEEEEEE	TRBV7-9*00(419.1)		TRBJ1-5*00(213.7)		556|572|593|0|16||80.0		27|42|70|21|36||75.0												TGTGCCAGCAGCTTAGGGACGCAGCCCCAGCATTTT	36								CASSLGTQPQHF		:::::::::0:-1:16:::::21:-7:36:::	TLML_26_	RNA
39	CLONES_TRB17_02_TLML-019--4W_TCR-J_D_TCR-V_cDNA_88_TCTTCACA_merged_170000.txt	61	125	0.00337336	TGTGCCAGCAGCGTAGAGCAGAATGAAAAACTGTTTTTT	EEEEEEEEEEEEEEEEEEEEEEEEEEEEEEEEEEEEEEE	TRBV7-2*00(440.5)		TRBJ1-4*00(212.5)		580|596|617|0|16|ST592G|64.0		25|43|71|21|39||90.0												TGTGCCAGCAGCGTAGAGCAGAATGAAAAACTGTTTTTT	36								CASSVEQNEKLFF		:::::::::0:-1:16:::::21:-5:39:::	TLML_26_	RNA
40	CLONES_TRB17_02_TLML-019--4W_TCR-J_D_TCR-V_cDNA_88_TCTTCACA_merged_170000.txt	65	115	0.00310349	TGTGCCAGCAGATTGGGGCCCCGAACCGGGGAGCTGTTTTTT	EEEEEEEEEEEEEEEEEEEEEEEEEEEEEEEEEEEEEEEEEE	TRBV7-3*00(450.2)	TRBD2*00(30)	TRBJ2-2*00(210.9)		540|551|577|0|11||55.0	29|35|48|15|21||30.0	25|43|71|24|42||90.0												TGTGCCAGCAGATTGGGGCCCCGAACCGGGGAGCTGTTTTTT	36								CASRLGPRTGELFF		:::::::::0:-6:11:15:-13:3:21:24:-5:42:::	TLML_26_	RNA
41	CLONES_TRB17_02_TLML-019--4W_TCR-J_D_TCR-V_cDNA_88_TCTTCACA_merged_170000.txt	67	114	0.00307651	TGTGCCAGCAGTCGCCCCCCAGGTTACGAGCAGTACTTC	EEEEEEEEEEEEEEEEEEEEEEEEEEEEEEEEEEEEEEE	TRBV7-2*00(441.6)	TRBD1*00(35)	TRBJ2-7*00(206.9)		580|591|617|0|11||55.0	23|30|36|12|19||35.0	24|39|67|24|39||75.0												TGTGCCAGCAGTCGCCCCCCAGGTTACGAGCAGTACTTC	36								CASSRPPGYEQYF		:::::::::0:-6:11:12:-11:6:19:24:-4:39:::	TLML_26_	RNA
42	CLONES_TRB17_02_TLML-019--4W_TCR-J_D_TCR-V_cDNA_88_TCTTCACA_merged_170000.txt	68	113	0.00304952	TGTGCCAGCAGCGAAAAAAGGACAGGGGGCCACAATGAGCAGTTCTTC	EEEEEEEEEEEEEEEEEEEEEEEEEEEEEEEEEEEEEEEEEEEEEEEE	TRBV9*00(471.9)	TRBD1*00(55)	TRBJ2-1*00(207.2)		559|572|595|0|13||65.0	13|24|36|19|30||55.0	25|42|70|31|48||85.0												TGTGCCAGCAGCGAAAAAAGGACAGGGGGCCACAATGAGCAGTTCTTC	36								CASSEKRTGGHNEQFF		:::::::::0:-3:13:19:-1:0:30:31:-5:48:::	TLML_26_	RNA
43	CLONES_TRB17_02_TLML-019--4W_TCR-J_D_TCR-V_cDNA_88_TCTTCACA_merged_170000.txt	69	110	0.00296856	TGTGCCAGCTGCGACCCTGCGGGGCCTTACAATGAGCAGTTCTTC	EEEEEEEEEEEEEEEEEEEEEEEEEEEEEEEEEEEEEEEEEEEEE	TRBV11-2*00(396.7)	TRBD1*00(25),TRBD2*00(25)	TRBJ2-1*00(229.7)		522|531|559|0|9||45.0	3|8|36|14|19||25.0;23|28|48|18|23||25.0	24|42|70|27|45||90.0												TGTGCCAGCTGCGACCCTGCGGGGCCTTACAATGAGCAGTTCTTC	36								CASCDPAGPYNEQFF		:::::::::0:-8:9:14:9:-16:19:27:-4:45:::	TLML_26_	RNA
44	CLONES_TRB17_02_TLML-019--4W_TCR-J_D_TCR-V_cDNA_88_TCTTCACA_merged_170000.txt	71	108	0.00291459	TGCAGTGCCCGGACTAGCGGGGATTACTCCTACGAGCAGTACTTC	EEEEEEEEEEEEEEEEEEEEEEEEEEEEEEEEEEEEEEEEEEEEE	TRBV20-1*00(343)	TRBD2*00(55)	TRBJ2-7*00(233.5)		759|767|793|0|8||40.0	17|28|48|10|21||55.0	20|39|67|26|45||95.0												TGCAGTGCCCGGACTAGCGGGGATTACTCCTACGAGCAGTACTTC	36								CSARTSGDYSYEQYF		:::::::::0:-6:8:10:-1:-4:21:26:0:45:::	TLML_26_	RNA
45	CLONES_TRB17_02_TLML-019--4W_TCR-J_D_TCR-V_cDNA_88_TCTTCACA_merged_170000.txt	72	107	0.0028876	TGTGCCAGCAGCTTTGTACGAACGGGTGGCGAGCAGTACTTC	EEEEEEEEEEEEEEEEEEEEEEEEEEEEEEEEEEEEEEEEEE	TRBV7-9*00(294.3)		TRBJ2-7*00(203.1)		556|570|593|0|14||70.0		26|39|67|29|42||65.0												TGTGCCAGCAGCTTTGTACGAACGGGTGGCGAGCAGTACTTC	36								CASSFVRTGGEQYF		:::::::::0:-3:14:::::29:-6:42:::	TLML_26_	RNA
46	CLONES_TRB17_02_TLML-019--4W_TCR-J_D_TCR-V_cDNA_88_TCTTCACA_merged_170000.txt	74	105	0.00283363	TGTGCCAGCAGCTTTTCCGGGACAGAGGACGCCGGGGAGCTGTTTTTT	EEEEEEEEEEEEEEEEEEEEEEEEEEEEEEEEEEEEEEEEEEEEEEEE	TRBV7-3*00(380.9)	TRBD1*00(45)	TRBJ2-2*00(219.9)		540|554|577|0|14||70.0	10|19|36|16|25||45.0	26|43|71|31|48||85.0												TGTGCCAGCAGCTTTTCCGGGACAGAGGACGCCGGGGAGCTGTTTTTT	36								CASSFSGTEDAGELFF		:::::::::0:-3:14:16:2:-5:25:31:-6:48:::	TLML_26_	RNA
47	CLONES_TRB17_02_TLML-019--4W_TCR-J_D_TCR-V_cDNA_88_TCTTCACA_merged_170000.txt	75	102	0.00275266	TGCGCCAGCAGCCAAACACGGGAGAACTTCTATGGCTACACCTTC	EEEEEEEEEEEEEEEEEEEEEEEEEEEEEEEEEEEEEEEEEEEEE	TRBV4-3*00(435.1),TRBV4-2*00(421.2)	TRBD2*00(30)	TRBJ1-2*00(211.3)		537|552|574|0|15||75.0;537|552|574|0|15|ST539C|59.0	24|30|48|18|24||30.0	24|40|68|29|45||80.0												TGCGCCAGCAGCCAAACACGGGAGAACTTCTATGGCTACACCTTC	36								CASSQTRENFYGYTF		:::::::::0:-2:15:18:-8:-2:24:29:-4:45:::	TLML_26_	RNA
48	CLONES_TRB17_02_TLML-019--4W_TCR-J_D_TCR-V_cDNA_88_TCTTCACA_merged_170000.txt	77	100	0.00269869	TGTGCCAGCAGCTTAGTTAGCGGGGTACAAGAGACCCAGTACTTC	EEEEEEEEEEEEEEEEEEEEEEEEEEEEEEEEEEEEEEEEEEEEE	TRBV7-8*00(371.2)	TRBD2*00(35)	TRBJ2-5*00(228.4)		567|583|604|0|16||80.0	21|28|48|17|24||35.0	22|40|68|27|45||90.0												TGTGCCAGCAGCTTAGTTAGCGGGGTACAAGAGACCCAGTACTTC	36								CASSLVSGVQETQYF		:::::::::0:-1:16:17:-5:-4:24:27:-2:45:::	TLML_26_	RNA
49	CLONES_TRB17_02_TLML-019--4W_TCR-J_D_TCR-V_cDNA_88_TCTTCACA_merged_170000.txt	78	100	0.00269869	TGTGCCAGTAGTATTGCCCGGGCCAATGAGCAGTTCTTC	EEEEEEEEEEEEEEEEEEEEEEEEEEEEEEEEEEEEEEE	TRBV19*00(594)	TRBD1*00(30),TRBD2*00(30)	TRBJ2-1*00(217.3)		559|573|596|0|14||70.0	9|15|36|16|22||30.0;13|19|48|16|22||30.0	26|42|70|23|39||80.0												TGTGCCAGTAGTATTGCCCGGGCCAATGAGCAGTTCTTC	36								CASSIARANEQFF		:::::::::0:-3:14:16:3:-9:22:23:-6:39:::	TLML_26_	RNA
50	CLONES_TRB17_02_TLML-019--4W_TCR-J_D_TCR-V_cDNA_88_TCTTCACA_merged_170000.txt	79	98	0.00264472	TGCAGCGTTGTAAGGGACTTTCATCTCTCCTACAATGAGCAGTTCTTC	EEEEEEEEEEEEEEEEEEEEEEEEEEEEEEEEEEEEEEEEEEEEEEEE	TRBV29-1*00(460.4)	TRBD2*00(30)	TRBJ2-1*00(238.3)		700|710|734|0|10||50.0	16|22|48|13|19||30.0	20|42|70|26|48||110.0												TGCAGCGTTGTAAGGGACTTTCATCTCTCCTACAATGAGCAGTTCTTC	36								CSVVRDFHLSYNEQFF		:::::::::0:-4:10:13:0:-10:19:26:0:48:::	TLML_26_	RNA
51	CLONES_TRB17_02_TLML-019--4W_TCR-J_D_TCR-V_cDNA_88_TCTTCACA_merged_170000.txt	80	98	0.00264472	TGCAGTGCTTTATGGACCCATGAGCAGTTCTTC	EEEEEEEEEEEEEEEEEEEEEEEEEEEEEEEEE	TRBV20-1*00(496.7)		TRBJ2-1*00(209.8)		759|768|793|0|9||45.0		28|42|70|19|33||70.0												TGCAGTGCTTTATGGACCCATGAGCAGTTCTTC	36								CSALWTHEQFF		:::::::::0:-5:9:::::19:-8:33:::	TLML_26_	RNA
52	CLONES_TRB17_02_TLML-019--4W_TCR-J_D_TCR-V_cDNA_88_TCTTCACA_merged_170000.txt	81	96	0.00259074	TGTGCCAGCAGTGAAGTCTACGTGACAGAAATCTATGGCTACACCTTC	EEEEEEEEEEEEEEEEEEEEEEEEEEEEEEEEEEEEEEEEEEEEEEEE	TRBV2*00(329.9)	TRBD1*00(25)	TRBJ1-2*00(210.6)		518|534|555|0|16||80.0	14|19|36|23|28||25.0	24|40|68|32|48||80.0												TGTGCCAGCAGTGAAGTCTACGTGACAGAAATCTATGGCTACACCTTC	36								CASSEVYVTEIYGYTF		:::::::::0:-1:16:23:-2:-5:28:32:-4:48:::	TLML_26_	RNA
53	CLONES_TRB17_02_TLML-019--4W_TCR-J_D_TCR-V_cDNA_88_TCTTCACA_merged_170000.txt	87	94	0.00253677	TGTGCCAGCAGCTTAATCTGGGGCAGCTCCTACGAGCAGTACTTC	EEEEEEEEEEEEEEEEEEEEEEEEEEEEEEEEEEEEEEEEEEEEE	TRBV13*00(482.9)	TRBD1*00(25)	TRBJ2-7*00(238.5)		567|582|604|0|15||75.0	19|24|36|19|24||25.0	18|39|67|24|45||105.0												TGTGCCAGCAGCTTAATCTGGGGCAGCTCCTACGAGCAGTACTTC	36								CASSLIWGSSYEQYF		:::::::::0:-2:15:19:-7:0:24:24:2:45:::	TLML_26_	RNA
54	CLONES_TRB17_02_TLML-019--4W_TCR-J_D_TCR-V_cDNA_88_TCTTCACA_merged_170000.txt	88	94	0.00253677	TGTGCCAGCAGGTACGACTCTAACTATGGCTACACCTTC	EEEEEEEEEEEEEEEEEEEEEEEEEEEEEEEEEEEEEEE	TRBV6-2*00(487.4),TRBV6-3*00(487.4)		TRBJ1-2*00(235.5)		516|531|553|0|15|ST527G|59.0;516|531|553|0|15|ST527G|59.0		20|40|68|19|39||100.0												TGTGCCAGCAGGTACGACTCTAACTATGGCTACACCTTC	36								CASRYDSNYGYTF		:::::::::0:-2:15:::::19:0:39:::	TLML_26_	RNA
55	CLONES_TRB17_02_TLML-019--4W_TCR-J_D_TCR-V_cDNA_88_TCTTCACA_merged_170000.txt	91	92	0.0024828	TGTGCCAGCGGACGCGGACAGGGGGAGGCAACTAATGAAAAACTGTTTTTT	EEEEEEEEEEEEEEEEEEEEEEEEEEEEEEEEEEEEEEEEEEEEEEEEEEE	TRBV2*00(337.5)	TRBD1*00(50)	TRBJ1-4*00(256.4)		518|527|555|0|9||45.0	13|23|36|15|25||50.0	19|43|71|27|51||120.0												TGTGCCAGCGGACGCGGACAGGGGGAGGCAACTAATGAAAAACTGTTTTTT	36								CASGRGQGEATNEKLFF		:::::::::0:-8:9:15:-1:-1:25:27:1:51:::	TLML_26_	RNA
56	CLONES_TRB17_02_TLML-019--4W_TCR-J_D_TCR-V_cDNA_88_TCTTCACA_merged_170000.txt	93	91	0.00245581	TGTGCCAGCAGTTTGAGGGGGCCCGACACAGATACGCAGTATTTT	EEEEEEEEEEEEEEEEEEEEEEEEEEEEEEEEEEEEEEEEEEEEE	TRBV27*00(565.8)	TRBD1*00(35),TRBD2*00(30)	TRBJ2-3*00(223.7)		556|570|593|0|14||70.0	17|24|36|15|22||35.0;29|35|48|18|24||30.0	22|41|69|26|45||95.0												TGTGCCAGCAGTTTGAGGGGGCCCGACACAGATACGCAGTATTTT	36								CASSLRGPDTDTQYF		:::::::::0:-3:14:15:-5:0:22:26:-2:45:::	TLML_26_	RNA
57	CLONES_TRB17_02_TLML-019--4W_TCR-J_D_TCR-V_cDNA_88_TCTTCACA_merged_170000.txt	94	91	0.00245581	TGCAGTGCTAGAGACTTCAGTCTTTACAATCAGCCCCAGCATTTT	EEEEEEEEEEEEEEEEEEEEEEEEEEEEEEEEEEEEEEEEEEEEE	TRBV20-1*00(801.4)		TRBJ1-5*00(202.7)		759|773|793|0|14||70.0		23|42|70|26|45||95.0												TGCAGTGCTAGAGACTTCAGTCTTTACAATCAGCCCCAGCATTTT	36								CSARDFSLYNQPQHF		:::::::::0:0:14:::::26:-3:45:::	TLML_26_	RNA
58	CLONES_TRB17_02_TLML-019--4W_TCR-J_D_TCR-V_cDNA_88_TCTTCACA_merged_170000.txt	95	91	0.00245581	TGTGCCAGTAGTATTAAGTTCTACAATGAGCAGTTCTTC	EEEEEEEEEEEEEEEEEEEEEEEEEEEEEEEEEEEEEEE	TRBV19*00(351.9)		TRBJ2-1*00(233.8)		559|573|596|0|14||70.0		23|42|70|20|39||95.0												TGTGCCAGTAGTATTAAGTTCTACAATGAGCAGTTCTTC	36								CASSIKFYNEQFF		:::::::::0:-3:14:::::20:-3:39:::	TLML_26_	RNA
59	CLONES_TRB17_02_TLML-019--4W_TCR-J_D_TCR-V_cDNA_88_TCTTCACA_merged_170000.txt	96	91	0.00245581	TGTGCCAGCAGCACCGGGACGGGAGATACGCAGTATTTT	EEEEEEEEEEEEEEEEEEEEEEEEEEEEEEEEEEEEEEE	TRBV5-6*00(568.4)	TRBD1*00(35),TRBD2*00(35)	TRBJ2-3*00(206.5)		550|562|586|0|12||60.0	10|17|36|13|20||35.0;14|21|48|13|20||35.0	25|41|69|23|39||80.0												TGTGCCAGCAGCACCGGGACGGGAGATACGCAGTATTTT	36								CASSTGTGDTQYF		:::::::::0:-4:12:13:2:-7:20:23:-5:39:::	TLML_26_	RNA
60	CLONES_TRB17_02_TLML-019--4W_TCR-J_D_TCR-V_cDNA_88_TCTTCACA_merged_170000.txt	98	90	0.00242882	TGTGCCAGTAGTTGGGATCCTACGGGGGAGTCCACAGATACGCAGTATTTT	EEEEEEEEEEEEEEEEEEEEEEEEEEEEEEEEEEEEEEEEEEEEEEEEEEE	TRBV19*00(542.8)	TRBD1*00(25),TRBD2*00(25)	TRBJ2-3*00(233.2)		559|571|596|0|12||60.0	18|23|36|23|28||25.0;25|30|48|25|30||25.0	22|41|69|32|51||95.0												TGTGCCAGTAGTTGGGATCCTACGGGGGAGTCCACAGATACGCAGTATTTT	36								CASSWDPTGESTDTQYF		:::::::::0:-5:12:23:-6:-1:28:32:-2:51:::	TLML_26_	RNA
61	CLONES_TRB17_02_TLML-019--4W_TCR-J_D_TCR-V_cDNA_88_TCTTCACA_merged_170000.txt	99	90	0.00242882	TGCGCCAGCAGTCAATAGGGACAGGGATAGCAATCAGCCCCAGCATTTT	EEEEEEEEEEEEEEEEEEEEEEEEEEEEEEEEEEEEEEEEEEEEEEEEE	TRBV23-1*00(457)	TRBD1*00(45)	TRBJ1-5*00(253.2)		580|596|617|0|16||80.0	12|21|36|17|26||45.0	19|42|70|26|49||115.0												TGCGCCAGCAGTCAATAGGGACAGGGATAGCAATCAGCCCCAGCATTTT	36								CASSQ*GQ_DSNQPQHF		:::::::::0:-1:16:17:0:-3:26:26:1:49:::	TLML_26_	RNA
62	CLONES_TRB17_02_TLML-019--4W_TCR-J_D_TCR-V_cDNA_88_TCTTCACA_merged_170000.txt	100	90	0.00242882	TGCGCCAGCACCCCGGGACAGAAAAACACTGAAGCTTTCTTT	EEEEEEEEEEEEEEEEEEEEEEEEEEEEEEEEEEEEEEEEEE	TRBV23-1*00(305.6)	TRBD1*00(50)	TRBJ1-1*00(229.6)		580|590|617|0|10||50.0	9|19|36|11|21||50.0	22|40|68|24|42||90.0												TGCGCCAGCACCCCGGGACAGAAAAACACTGAAGCTTTCTTT	36								CASTPGQKNTEAFF		:::::::::0:-7:10:11:3:-5:21:24:-2:42:::	TLML_26_	RNA
63	CLONES_TRB17_02_TLML-019--4W_TCR-J_D_TCR-V_cDNA_88_TCTTCACA_merged_170000.txt	101	89	0.00240184	TGTGCCAGCAGCTTAGTCCAGCGGGGTCTCCAAGAGACCCAGTACTTC	EEEEEEEEEEEEEEEEEEEEEEEEEEEEEEEEEEEEEEEEEEEEEEEE	TRBV7-6*00(310.6),TRBV7-7*00(286)	TRBD2*00(30)	TRBJ2-5*00(232.4)		576|592|613|0|16||80.0;585|601|622|0|16||80.0	22|28|48|19|25||30.0	21|40|68|29|48||95.0												TGTGCCAGCAGCTTAGTCCAGCGGGGTCTCCAAGAGACCCAGTACTTC	36								CASSLVQRGLQETQYF		:::::::::0:-1:16:19:-6:-4:25:29:-1:48:::	TLML_26_	RNA
64	CLONES_TRB17_02_TLML-019--4W_TCR-J_D_TCR-V_cDNA_88_TCTTCACA_merged_170000.txt	102	89	0.00240184	TGTGCCAGCAGCCAAGCGGCCTTTAGCAATCAGCCCCAGCATTTT	EEEEEEEEEEEEEEEEEEEEEEEEEEEEEEEEEEEEEEEEEEEEE	TRBV4-2*00(604.5)		TRBJ1-5*00(217.3)		537|553|574|0|16||80.0		20|42|70|23|45||110.0												TGTGCCAGCAGCCAAGCGGCCTTTAGCAATCAGCCCCAGCATTTT	36								CASSQAAFSNQPQHF		:::::::::0:-1:16:::::23:0:45:::	TLML_26_	RNA
65	CLONES_TRB17_02_TLML-019--4W_TCR-J_D_TCR-V_cDNA_88_TCTTCACA_merged_170000.txt	105	88	0.00237485	TGTGCCAGCAGCTCCTGACAGGCCTCCTACGAGCAGTACTTC	EEEEEEEEEEEEEEEEEEEEEEEEEEEEEEEEEEEEEEEEEE	TRBV28*00(471.8)	TRBD1*00(30)	TRBJ2-7*00(229.9)		564|575|601|0|11||55.0	14|20|36|16|22||30.0	20|39|67|23|42||95.0												TGTGCCAGCAGCTCCTGACAGGCCTCCTACGAGCAGTACTTC	36								CASSS*QASYEQYF		:::::::::0:-6:11:16:-2:-4:22:23:0:42:::	TLML_26_	RNA
66	CLONES_TRB17_02_TLML-019--4W_TCR-J_D_TCR-V_cDNA_88_TCTTCACA_merged_170000.txt	106	87	0.00234786	TGTGCCAGCAGTTCCCATCTGGGGGCCGGTTACGAGCAGTACTTC	EEEEEEEEEEEEEEEEEEEEEEEEEEEEEEEEEEEEEEEEEEEEE	TRBV6-6*00(535.3)	TRBD1*00(30)	TRBJ2-7*00(214.6)		516|529|553|0|13||65.0	18|24|36|20|26||30.0	24|39|67|30|45||75.0												TGTGCCAGCAGTTCCCATCTGGGGGCCGGTTACGAGCAGTACTTC	36								CASSSHLGAGYEQYF		:::::::::0:-4:13:20:-6:0:26:30:-4:45:::	TLML_26_	RNA
67	CLONES_TRB17_02_TLML-019--4W_TCR-J_D_TCR-V_cDNA_88_TCTTCACA_merged_170000.txt	107	87	0.00234786	TGTGCCAGCAGGGGGCAAGGGACAGGCACCGGGGAGCTGTTTTTT	EEEEEEEEEEEEEEEEEEEEEEEEEEEEEEEEEEEEEEEEEEEEE	TRBV12-3*00(662.4),TRBV12-4*00(650.6)	TRBD1*00(40)	TRBJ2-2*00(219)		530|541|567|0|11||55.0;530|541|567|0|11||55.0	12|20|36|18|26||40.0	24|43|71|26|45||95.0												TGTGCCAGCAGGGGGCAAGGGACAGGCACCGGGGAGCTGTTTTTT	36								CASRGQGTGTGELFF		:::::::::0:-6:11:18:0:-4:26:26:-4:45:::	TLML_26_	RNA
68	CLONES_TRB17_02_TLML-019--4W_TCR-J_D_TCR-V_cDNA_88_TCTTCACA_merged_170000.txt	111	85	0.00229389	TGTGCCAGCAGCCCGACAGGGAACACTGAAGCTTTCTTT	EEEEEEEEEEEEEEEEEEEEEEEEEEEEEEEEEEEEEEE	TRBV6-5*00(538)	TRBD1*00(30)	TRBJ1-1*00(229.4)		519|530|556|0|11||55.0	14|20|36|14|20||30.0	21|40|68|20|39||95.0												TGTGCCAGCAGCCCGACAGGGAACACTGAAGCTTTCTTT	36								CASSPTGNTEAFF		:::::::::0:-6:11:14:-2:-4:20:20:-1:39:::	TLML_26_	RNA
69	CLONES_TRB17_02_TLML-019--4W_TCR-J_D_TCR-V_cDNA_88_TCTTCACA_merged_170000.txt	112	84	0.0022669	TGTGCCAGCAGCGTAAACTGGGACATTCGGGAGCTGTTTTTT	EEEEEEEEEEEEEEEEEEEEEEEEEEEEEEEEEEEEEEEEEE	TRBV9*00(507.7)	TRBD1*00(30)	TRBJ2-2*00(205.3)		559|574|595|0|15||75.0	12|18|36|19|25||30.0	29|43|71|28|42||70.0												TGTGCCAGCAGCGTAAACTGGGACATTCGGGAGCTGTTTTTT	36								CASSVNWDIRELFF		:::::::::0:-1:15:19:0:-6:25:28:-9:42:::	TLML_26_	RNA
70	CLONES_TRB17_02_TLML-019--4W_TCR-J_D_TCR-V_cDNA_88_TCTTCACA_merged_170000.txt	115	82	0.00221293	TGTGCCAGCAGCCCCGAAGGGCTCATGGGCGGCACAGATACGCAGTATTTT	EEEEEEEEEEEEEEEEEEEEEEEEEEEEEEEEEEEEEEEEEEEEEEEEEEE	TRBV7-9*00(390.6)	TRBD1*00(25),TRBD2*00(25)	TRBJ2-3*00(237.6)		556|568|593|0|12||60.0	20|25|36|26|31||25.0;28|33|48|17|22||25.0	21|41|69|31|51||100.0												TGTGCCAGCAGCCCCGAAGGGCTCATGGGCGGCACAGATACGCAGTATTTT	36								CASSPEGLMGGTDTQYF		:::::::::0:-5:12:26:-8:1:31:31:-1:51:::	TLML_26_	RNA
71	CLONES_TRB17_02_TLML-019--4W_TCR-J_D_TCR-V_cDNA_88_TCTTCACA_merged_170000.txt	116	82	0.00221293	TGTGCCAGCAGCTTAAGGGGAGAGGACACCGGGGAGCTGTTTTTT	EEEEEEEEEEEEEEEEEEEEEEEEEEEEEEEEEEEEEEEEEEEEE	TRBV7-3*00(162.1)	TRBD2*00(25)	TRBJ2-2*00(239.4)		540|556|577|0|16||80.0	25|30|48|17|22||25.0	23|43|71|25|45||100.0												TGTGCCAGCAGCTTAAGGGGAGAGGACACCGGGGAGCTGTTTTTT	36								CASSLRGEDTGELFF		:::::::::0:-1:16:17:-9:-2:22:25:-3:45:::	TLML_26_	RNA
72	CLONES_TRB17_02_TLML-019--4W_TCR-J_D_TCR-V_cDNA_88_TCTTCACA_merged_170000.txt	117	81	0.00218594	TGTGCCAGCACCCTGCCGGGAAACGCCTACGAGCAGTACTTC	EEEEEEEEEEEEEEEEEEEEEEEEEEEEEEEEEEEEEEEEEE	TRBV7-8*00(638.5)	TRBD1*00(30),TRBD2*00(30)	TRBJ2-7*00(223.4)		567|577|604|0|10||50.0	10|16|36|15|21||30.0;14|20|48|15|21||30.0	22|39|67|25|42||85.0												TGTGCCAGCACCCTGCCGGGAAACGCCTACGAGCAGTACTTC	36								CASTLPGNAYEQYF		:::::::::0:-7:10:15:2:-8:21:25:-2:42:::	TLML_26_	RNA
73	CLONES_TRB17_02_TLML-019--4W_TCR-J_D_TCR-V_cDNA_88_TCTTCACA_merged_170000.txt	118	81	0.00218594	TGCGCCAGCAACGTTGGGGGCCCCATCTACGAGCAGTACTTC	EEEEEEEEEEEEEEEEEEEEEEEEEEEEEEEEEEEEEEEEEE	TRBV10-2*00(678.4)	TRBD1*00(30),TRBD2*00(30)	TRBJ2-7*00(216.4)		533|543|570|0|10||50.0	18|24|36|15|21||30.0;29|35|48|17|23||30.0	23|39|67|26|42||80.0												TGCGCCAGCAACGTTGGGGGCCCCATCTACGAGCAGTACTTC	36								CASNVGGPIYEQYF		:::::::::0:-7:10:15:-6:0:21:26:-3:42:::	TLML_26_	RNA
74	CLONES_TRB17_02_TLML-019--4W_TCR-J_D_TCR-V_cDNA_88_TCTTCACA_merged_170000.txt	122	79	0.00213197	TGTGCCAGCAGCTCTCGACCCCTTACAGGGGAAGTCTACACCGGGGAGCTGTTTTTT	EEEEEEEEEEEEEEEEEEEEEEEEEEEEEEEEEEEEEEEEEEEEEEEEEEEEEEEEE	TRBV11-2*00(361.3)	TRBD1*00(35)	TRBJ2-2*00(205.1)		522|535|559|0|13||65.0	15|22|36|24|31||35.0	23|43|71|37|57||100.0												TGTGCCAGCAGCTCTCGACCCCTTACAGGGGAAGTCTACACCGGGGAGCTGTTTTTT	36								CASSSRPLTGEVYTGELFF		:::::::::0:-4:13:24:-3:-2:31:37:-3:57:::	TLML_26_	RNA
75	CLONES_TRB17_02_TLML-019--4W_TCR-J_D_TCR-V_cDNA_88_TCTTCACA_merged_170000.txt	123	79	0.00213197	TGTGCCAGCAGTTTACAAGGGGGGAATCAGCCCCAGCATTTT	EEEEEEEEEEEEEEEEEEEEEEEEEEEEEEEEEEEEEEEEEE	TRBV12-4*00(421.7),TRBV12-3*00(402.3)	TRBD1*00(30)	TRBJ1-5*00(229.6)		530|545|567|0|15||75.0;530|545|567|0|15||75.0	17|23|36|17|23||30.0	24|42|70|24|42||90.0												TGTGCCAGCAGTTTACAAGGGGGGAATCAGCCCCAGCATTTT	36								CASSLQGGNQPQHF		:::::::::0:-2:15:17:-5:-1:23:24:-4:42:::	TLML_26_	RNA
76	CLONES_TRB17_02_TLML-019--4W_TCR-J_D_TCR-V_cDNA_88_TCTTCACA_merged_170000.txt	124	78	0.00210498	TGCGCCAGCAGTGAGTTCTTGCGGGGGGTAGATACGCAGTATTTT	EEEEEEEEEEEEEEEEEEEEEEEEEEEEEEEEEEEEEEEEEEEEE	TRBV10-2*00(608.6)	TRBD1*00(25),TRBD2*00(25)	TRBJ2-3*00(207.5)		533|549|570|0|16||80.0	18|23|36|22|27||25.0;23|28|48|20|25||25.0	25|41|69|29|45||80.0												TGCGCCAGCAGTGAGTTCTTGCGGGGGGTAGATACGCAGTATTTT	36								CASSEFLRGVDTQYF		:::::::::0:-1:16:22:-6:-1:27:29:-5:45:::	TLML_26_	RNA
77	CLONES_TRB17_02_TLML-019--4W_TCR-J_D_TCR-V_cDNA_88_TCTTCACA_merged_170000.txt	125	78	0.00210498	TGTGCCAGCAGTGAAACCACCTACAATGAGCAGTTCTTC	EEEEEEEEEEEEEEEEEEEEEEEEEEEEEEEEEEEEEEE	TRBV6-1*00(465)		TRBJ2-1*00(239.6)		516|531|553|0|15||75.0		22|42|70|19|39||100.0												TGTGCCAGCAGTGAAACCACCTACAATGAGCAGTTCTTC	36								CASSETTYNEQFF		:::::::::0:-2:15:::::19:-2:39:::	TLML_26_	RNA
78	CLONES_TRB17_02_TLML-019--4W_TCR-J_D_TCR-V_cDNA_88_TCTTCACA_merged_170000.txt	128	77	0.00207799	TGTGCCAGCAGTTACTCGACAGGACCTTATCGCTACACCTTC	EEEEEEEEEEEEEEEEEEEEEEEEEEEEEEEEEEEEEEEEEE	TRBV6-6*00(627.2)		TRBJ1-2*00(198.6)		516|535|553|0|19||95.0		25|40|68|27|42|SG28C|59.0												TGTGCCAGCAGTTACTCGACAGGACCTTATCGCTACACCTTC	36								CASSYSTGPYRYTF		:::::::::0:2:19:::::27:-5:42:::	TLML_26_	RNA
79	CLONES_TRB17_02_TLML-019--4W_TCR-J_D_TCR-V_cDNA_88_TCTTCACA_merged_170000.txt	129	76	0.00205101	TGTGCCAGCAGCCGGACAGGGAAATTTAATGAAAAACTGTTTTTT	EEEEEEEEEEEEEEEEEEEEEEEEEEEEEEEEEEEEEEEEEEEEE	TRBV7-2*00(369.3)	TRBD1*00(40)	TRBJ1-4*00(233.5)		580|592|617|0|12||60.0	13|21|36|13|21||40.0	24|43|71|26|45||95.0												TGTGCCAGCAGCCGGACAGGGAAATTTAATGAAAAACTGTTTTTT	36								CASSRTGKFNEKLFF		:::::::::0:-5:12:13:-1:-3:21:26:-4:45:::	TLML_26_	RNA
80	CLONES_TRB17_02_TLML-019--4W_TCR-J_D_TCR-V_cDNA_88_TCTTCACA_merged_170000.txt	130	76	0.00205101	TGTGCCAGCAGTCAGGCAGGGAGCTCCTACGAGCAGTACTTC	EEEEEEEEEEEEEEEEEEEEEEEEEEEEEEEEEEEEEEEEEE	TRBV7-9*00(470)		TRBJ2-7*00(253.4)		556|567|593|0|11||55.0		16|39|67|19|42||115.0												TGTGCCAGCAGTCAGGCAGGGAGCTCCTACGAGCAGTACTTC	36								CASSQAGSSYEQYF		:::::::::0:-6:11:::::19:4:42:::	TLML_26_	RNA
81	CLONES_TRB17_02_TLML-019--4W_TCR-J_D_TCR-V_cDNA_88_TCTTCACA_merged_170000.txt	131	76	0.00205101	TGTGCCAGCAGACAGGGTCCCCATAATTCACCCCTCCACTTT	EEEEEEEEEEEEEEEEEEEEEEEEEEEEEEEEEEEEEEEEEE	TRBV28*00(385)	TRBD1*00(30)	TRBJ1-6*00(239.6)		564|575|601|0|11||55.0	15|21|36|11|17||30.0	25|45|73|22|42||100.0												TGTGCCAGCAGACAGGGTCCCCATAATTCACCCCTCCACTTT	36								CASRQGPHNSPLHF		:::::::::0:-6:11:11:-3:-3:17:22:-5:42:::	TLML_26_	RNA
82	CLONES_TRB17_02_TLML-019--4W_TCR-J_D_TCR-V_cDNA_88_TCTTCACA_merged_170000.txt	132	75	0.00202402	TGTGCCAGCAGCATGTCGATCGGGTCGATCTGGGACGAGCAGTACTTC	EEEEEEEEEEEEEEEEEEEEEEEEEEEEEEEEEEEEEEEEEEEEEEEE	TRBV11-2*00(430.5)		TRBJ2-7*00(208.9)		522|534|559|0|12||60.0		25|39|67|34|48||70.0												TGTGCCAGCAGCATGTCGATCGGGTCGATCTGGGACGAGCAGTACTTC	36								CASSMSIGSIWDEQYF		:::::::::0:-5:12:::::34:-5:48:::	TLML_26_	RNA
83	CLONES_TRB17_02_TLML-019--4W_TCR-J_D_TCR-V_cDNA_88_TCTTCACA_merged_170000.txt	133	75	0.00202402	TGTGCCAGCAGTGGGACAGCTCCTTTTGATGAGACCCAGTACTTC	EEEEEEEEEEEEEEEEEEEEEEEEEEEEEEEEEEEEEEEEEEEEE	TRBV12-3*00(350.4),TRBV12-4*00(350.4)	TRBD1*00(35)	TRBJ2-5*00(190.1)		530|542|567|0|12||60.0;530|542|567|0|12||60.0	12|19|36|12|19||35.0	25|40|68|30|45||75.0												TGTGCCAGCAGTGGGACAGCTCCTTTTGATGAGACCCAGTACTTC	36								CASSGTAPFDETQYF		:::::::::0:-5:12:12:0:-5:19:30:-5:45:::	TLML_26_	RNA
84	CLONES_TRB17_02_TLML-019--4W_TCR-J_D_TCR-V_cDNA_88_TCTTCACA_merged_170000.txt	134	75	0.00202402	TGTGCCAGCAGTCCCCAGGGCCCCGGCTACACCTTC	EEEEEEEEEEEEEEEEEEEEEEEEEEEEEEEEEEEE	TRBV6-1*00(377.5)	TRBD2*00(35)	TRBJ1-2*00(200)		516|528|553|0|12||60.0	28|35|48|16|23||35.0	28|40|68|24|36||60.0												TGTGCCAGCAGTCCCCAGGGCCCCGGCTACACCTTC	36								CASSPQGPGYTF		:::::::::0:-5:12:16:-12:3:23:24:-8:36:::	TLML_26_	RNA
85	CLONES_TRB17_02_TLML-019--4W_TCR-J_D_TCR-V_cDNA_88_TCTTCACA_merged_170000.txt	135	74	0.00199703	TGTGCCAGCAGCCTTAAAAGTAGAAGCCGGCGGTACCAAGAGACCCAGTACTTC	EEEEEEEEEEEEEEEEEEEEEEEEEEEEEEEEEEEEEEEEEEEEEEEEEEEEEE	TRBV21-1*00(444.4)		TRBJ2-5*00(249.2)		544|556|581|0|12||60.0		17|40|68|31|54||115.0												TGTGCCAGCAGCCTTAAAAGTAGAAGCCGGCGGTACCAAGAGACCCAGTACTTC	36								CASSLKSRSRRYQETQYF		:::::::::0:-5:12:::::31:3:54:::	TLML_26_	RNA
86	CLONES_TRB17_02_TLML-019--4W_TCR-J_D_TCR-V_cDNA_88_TCTTCACA_merged_170000.txt	138	71	0.00191607	TGTGCCAGCAGCTTGGAAGGCGGAGCCCGATACAATGAGCAGTTCTTC	EEEEEEEEEEEEEEEEEEEEEEEEEEEEEEEEEEEEEEEEEEEEEEEE	TRBV5-4*00(488.3)		TRBJ2-1*00(229.5)		549|565|585|0|16||80.0		24|42|70|30|48||90.0												TGTGCCAGCAGCTTGGAAGGCGGAGCCCGATACAATGAGCAGTTCTTC	36								CASSLEGGARYNEQFF		:::::::::0:0:16:::::30:-4:48:::	TLML_26_	RNA
87	CLONES_TRB17_02_TLML-019--4W_TCR-J_D_TCR-V_cDNA_88_TCTTCACA_merged_170000.txt	139	71	0.00191607	TGTGCCAGCAGCCAAGCGCTGACAGGGGGAGCAGATACGCAGTATTTT	EEEEEEEEEEEEEEEEEEEEEEEEEEEEEEEEEEEEEEEEEEEEEEEE	TRBV4-2*00(549.1)	TRBD1*00(45)	TRBJ2-3*00(223.2)		537|553|574|0|16||80.0	14|23|36|20|29||45.0	24|41|69|31|48||85.0												TGTGCCAGCAGCCAAGCGCTGACAGGGGGAGCAGATACGCAGTATTTT	36								CASSQALTGGADTQYF		:::::::::0:-1:16:20:-2:-1:29:31:-4:48:::	TLML_26_	RNA
88	CLONES_TRB17_02_TLML-019--4W_TCR-J_D_TCR-V_cDNA_88_TCTTCACA_merged_170000.txt	142	71	0.00191607	TGCAGTGCTAGAGACGTCGGAAACACCATATATTTT	EEEEEEEEEEEEEEEEEEEEEEEEEEEEEEEEEEEE	TRBV20-1*00(549.1)		TRBJ1-3*00(219.5)		759|773|793|0|14||70.0		24|42|70|18|36||90.0												TGCAGTGCTAGAGACGTCGGAAACACCATATATTTT	36								CSARDVGNTIYF		:::::::::0:0:14:::::18:-4:36:::	TLML_26_	RNA
89	CLONES_TRB17_02_TLML-019--4W_TCR-J_D_TCR-V_cDNA_88_TCTTCACA_merged_170000.txt	143	70	0.00188908	TGTGCCAGCAGCTCCCGAGAGGCGGGAGCCAGCACAGATACGCAGTATTTT	EEEEEEEEEEEEEEEEEEEEEEEEEEEEEEEEEEEEEEEEEEEEEEEEEEE	TRBV7-3*00(696.8)	TRBD2*00(35)	TRBJ2-3*00(233.4)		540|553|577|0|13||65.0	23|30|48|21|28||35.0	20|41|69|30|51||105.0												TGTGCCAGCAGCTCCCGAGAGGCGGGAGCCAGCACAGATACGCAGTATTTT	36								CASSSREAGASTDTQYF		:::::::::0:-4:13:21:-7:-2:28:30:0:51:::	TLML_26_	RNA
90	CLONES_TRB17_02_TLML-019--4W_TCR-J_D_TCR-V_cDNA_88_TCTTCACA_merged_170000.txt	144	70	0.00188908	TGTGCCAGCAGTGATTCCGGGGCCAACGTCCTGACTTTC	EEEEEEEEEEEEEEEEEEEEEEEEEEEEEEEEEEEEEEE	TRBV2*00(432.1)		TRBJ2-6*00(244.8)		518|532|555|0|14||70.0		24|45|73|18|39||105.0												TGTGCCAGCAGTGATTCCGGGGCCAACGTCCTGACTTTC	36								CASSDSGANVLTF		:::::::::0:-3:14:::::18:-4:39:::	TLML_26_	RNA
91	CLONES_TRB17_02_TLML-019--4W_TCR-J_D_TCR-V_cDNA_88_TCTTCACA_merged_170000.txt	146	69	0.0018621	TGTGCCAGCAGCTTAACCGTCGGCTCGGGTCAGTCTCTAAGGGGCTACACCTTC	EEEEEEEEEEEEEEEEEEEEEEEEEEEEEEEEEEEEEEEEEEEEEEEEEEEEEE	TRBV11-1*00(574)		TRBJ1-2*00(194.4)		531|546|568|0|15||75.0		28|40|68|42|54||60.0												TGTGCCAGCAGCTTAACCGTCGGCTCGGGTCAGTCTCTAAGGGGCTACACCTTC	36								CASSLTVGSGQSLRGYTF		:::::::::0:-2:15:::::42:-8:54:::	TLML_26_	RNA
92	CLONES_TRB17_02_TLML-019--4W_TCR-J_D_TCR-V_cDNA_88_TCTTCACA_merged_170000.txt	148	69	0.0018621	TGTGCCAGCAGTGAATGGCCGAACACCGGGGAGCTGTTTTTT	EEEEEEEEEEEEEEEEEEEEEEEEEEEEEEEEEEEEEEEEEE	TRBV2*00(360.8)		TRBJ2-2*00(251.9)		518|533|555|0|15||75.0		20|43|71|19|42||115.0												TGTGCCAGCAGTGAATGGCCGAACACCGGGGAGCTGTTTTTT	36								CASSEWPNTGELFF		:::::::::0:-2:15:::::19:0:42:::	TLML_26_	RNA
93	CLONES_TRB17_02_TLML-019--4W_TCR-J_D_TCR-V_cDNA_88_TCTTCACA_merged_170000.txt	149	69	0.0018621	TGTGCCAGCAGCCCCCCCAGCGGGGGTTACGAGCAGTACTTC	EEEEEEEEEEEEEEEEEEEEEEEEEEEEEEEEEEEEEEEEEE	TRBV9*00(336.2)	TRBD2*00(30)	TRBJ2-7*00(214.8)		559|571|595|0|12||60.0	22|28|48|18|24||30.0	24|39|67|27|42||75.0												TGTGCCAGCAGCCCCCCCAGCGGGGGTTACGAGCAGTACTTC	36								CASSPPSGGYEQYF		:::::::::0:-4:12:18:-6:-4:24:27:-4:42:::	TLML_26_	RNA
94	CLONES_TRB17_02_TLML-019--4W_TCR-J_D_TCR-V_cDNA_88_TCTTCACA_merged_170000.txt	153	68	0.00183511	TGTGCCAGCAGCCCGGGGACAGCACCAACCTACGAGCAGTACTTC	EEEEEEEEEEEEEEEEEEEEEEEEEEEEEEEEEEEEEEEEEEEEE	TRBV5-6*00(674.9)	TRBD1*00(35)	TRBJ2-7*00(225)		550|562|586|0|12||60.0	12|19|36|15|22||35.0	22|39|67|28|45||85.0												TGTGCCAGCAGCCCGGGGACAGCACCAACCTACGAGCAGTACTTC	36								CASSPGTAPTYEQYF		:::::::::0:-4:12:15:0:-5:22:28:-2:45:::	TLML_26_	RNA
95	CLONES_TRB17_02_TLML-019--4W_TCR-J_D_TCR-V_cDNA_88_TCTTCACA_merged_170000.txt	154	68	0.00183511	TGTGCCAGCAACGAAGGACAGGGGGCATGGGAGACCCAGTACTTC	EEEEEEEEEEEEEEEEEEEEEEEEEEEEEEEEEEEEEEEEEEEEE	TRBV11-2*00(369.6)	TRBD1*00(55)	TRBJ2-5*00(214.5)		522|532|559|0|10||50.0	13|24|36|15|26||55.0	25|40|68|30|45||75.0												TGTGCCAGCAACGAAGGACAGGGGGCATGGGAGACCCAGTACTTC	36								CASNEGQGAWETQYF		:::::::::0:-7:10:15:-1:0:26:30:-5:45:::	TLML_26_	RNA
96	CLONES_TRB17_02_TLML-019--4W_TCR-J_D_TCR-V_cDNA_88_TCTTCACA_merged_170000.txt	156	67	0.00180812	TGTGCCAGCAGCCAAAGCGGACAGGGGAATCAGCCCCAGCATTTT	EEEEEEEEEEEEEEEEEEEEEEEEEEEEEEEEEEEEEEEEEEEEE	TRBV3-1*00(652.1)	TRBD1*00(45)	TRBJ1-5*00(218.1)		543|558|580|0|15||75.0	13|22|36|18|27||45.0	24|42|70|27|45||90.0												TGTGCCAGCAGCCAAAGCGGACAGGGGAATCAGCCCCAGCATTTT	36								CASSQSGQGNQPQHF		:::::::::0:-2:15:18:-1:-2:27:27:-4:45:::	TLML_26_	RNA
97	CLONES_TRB17_02_TLML-019--4W_TCR-J_D_TCR-V_cDNA_88_TCTTCACA_merged_170000.txt	157	67	0.00180812	TGTGCCAGCAGCTCAACTGAGGGACCCTACGAGCAGTACTTC	EEEEEEEEEEEEEEEEEEEEEEEEEEEEEEEEEEEEEEEEEE	TRBV7-9*00(338.8)	TRBD1*00(25),TRBD2*00(25)	TRBJ2-7*00(224.3)		556|569|593|0|13||65.0	12|17|36|20|25||25.0;16|21|48|20|25||25.0	22|39|67|25|42||85.0												TGTGCCAGCAGCTCAACTGAGGGACCCTACGAGCAGTACTTC	36								CASSSTEGPYEQYF		:::::::::0:-4:13:20:0:-7:25:25:-2:42:::	TLML_26_	RNA
98	CLONES_TRB17_02_TLML-019--4W_TCR-J_D_TCR-V_cDNA_88_TCTTCACA_merged_170000.txt	158	67	0.00180812	TGTGCCAACCAACGGGGGGCCCTCACCGGGGAGCTGTTTTTT	EEEEEEEEEEEEEEEEEEEEEEEEEEEEEEEEEEEEEEEEEE	TRBV12-4*00(741.1),TRBV12-3*00(725.9)	TRBD2*00(35),TRBD1*00(30)	TRBJ2-2*00(233.8)		530|537|567|0|7||35.0;530|537|567|0|7||35.0	29|36|48|16|23||35.0;18|24|36|14|20||30.0	24|43|71|23|42||95.0												TGTGCCAACCAACGGGGGGCCCTCACCGGGGAGCTGTTTTTT	36								CANQRGALTGELFF		:::::::::0:-10:7:16:-13:4:23:23:-4:42:::	TLML_26_	RNA
99	CLONES_TRB17_02_TLML-019--4W_TCR-J_D_TCR-V_cDNA_88_TCTTCACA_merged_170000.txt	159	67	0.00180812	TGCAGTGCCATCAGGGGGATAAACACCGGGGAGCTGTTTTTT	EEEEEEEEEEEEEEEEEEEEEEEEEEEEEEEEEEEEEEEEEE	TRBV20-1*00(340)	TRBD1*00(35)	TRBJ2-2*00(244.7)		759|767|793|0|8||40.0	16|23|36|11|18||35.0	22|43|71|21|42||105.0												TGCAGTGCCATCAGGGGGATAAACACCGGGGAGCTGTTTTTT	36								CSAIRGINTGELFF		:::::::::0:-6:8:11:-4:-1:18:21:-2:42:::	TLML_26_	RNA
100	CLONES_TRB17_02_TLML-019--4W_TCR-J_D_TCR-V_cDNA_88_TCTTCACA_merged_170000.txt	161	66	0.00178114	TGTGCTAGCAGCTTATTAGGTTCCCACAATGAGCAGTTCTTC	EEEEEEEEEEEEEEEEEEEEEEEEEEEEEEEEEEEEEEEEEE	TRBV7-7*00(248.6)		TRBJ2-1*00(227.3)		585|600|622|0|15|SC590T|59.0		21|42|70|21|42|ST24C|89.0												TGTGCTAGCAGCTTATTAGGTTCCCACAATGAGCAGTTCTTC	36								CASSLLGSHNEQFF		:::::::::0:-2:15:::::21:-1:42:::	TLML_26_	RNA
101	CLONES_TRB17_02_TLML-019--4W_TCR-J_D_TCR-V_cDNA_88_TCTTCACA_merged_170000.txt	163	66	0.00178114	TGTGCCAGCAGCTCAAGGGATGAGCAGTTCTTC	EEEEEEEEEEEEEEEEEEEEEEEEEEEEEEEEE	TRBV7-2*00(324.2)		TRBJ2-1*00(209.8)		580|593|617|0|13||65.0		28|42|70|19|33||70.0												TGTGCCAGCAGCTCAAGGGATGAGCAGTTCTTC	36								CASSSRDEQFF		:::::::::0:-4:13:::::19:-8:33:::	TLML_26_	RNA
102	CLONES_TRB17_02_TLML-019--4W_TCR-J_D_TCR-V_cDNA_88_TCTTCACA_merged_170000.txt	164	65	0.00175415	TGCAGCGTTAAAACGACAGAAATGAACACTGAAGCTTTCTTT	EEEEEEEEEEEEEEEEEEEEEEEEEEEEEEEEEEEEEEEEEE	TRBV29-1*00(662.6)	TRBD1*00(25)	TRBJ1-1*00(236.4)		700|709|734|0|9||45.0	14|19|36|14|19||25.0	19|40|68|21|42||105.0												TGCAGCGTTAAAACGACAGAAATGAACACTGAAGCTTTCTTT	36								CSVKTTEMNTEAFF		:::::::::0:-5:9:14:-2:-5:19:21:1:42:::	TLML_26_	RNA
103	CLONES_TRB17_02_TLML-019--4W_TCR-J_D_TCR-V_cDNA_88_TCTTCACA_merged_170000.txt	167	64	0.00172716	TGTGCCAGCAGCTTTACTAACACTGAAGCTTTCTTT	EEEEEEEEEEEEEEEEEEEEEEEEEEEEEEEEEEEE	TRBV11-2*00(512.3),TRBV11-3*00(480.3)		TRBJ1-1*00(208.8)		522|536|559|0|14||70.0;521|535|558|0|14||70.0		22|40|68|18|36||90.0												TGTGCCAGCAGCTTTACTAACACTGAAGCTTTCTTT	36								CASSFTNTEAFF		:::::::::0:-3:14:::::18:-2:36:::	TLML_26_	RNA
104	CLONES_TRB17_02_TLML-019--4W_TCR-J_D_TCR-V_cDNA_88_TCTTCACA_merged_170000.txt	168	63	0.00170018	TGTGCCATCAGTGATTGGCAGATGAACACTGAAGCTTTCTTT	EEEEEEEEEEEEEEEEEEEEEEEEEEEEEEEEEEEEEEEEEE	TRBV10-3*00(380.6)		TRBJ1-1*00(244.4)		533|547|570|0|14||70.0		19|40|68|21|42||105.0												TGTGCCATCAGTGATTGGCAGATGAACACTGAAGCTTTCTTT	36								CAISDWQMNTEAFF		:::::::::0:-3:14:::::21:1:42:::	TLML_26_	RNA
105	CLONES_TRB17_02_TLML-019--4W_TCR-J_D_TCR-V_cDNA_88_TCTTCACA_merged_170000.txt	169	63	0.00170018	TGTGCCAGCAGTCTGACAGGGGACGAGCAGTACTTC	EEEEEEEEEEEEEEEEEEEEEEEEEEEEEEEEEEEE	TRBV12-3*00(490.8),TRBV12-4*00(490.8)	TRBD1*00(40)	TRBJ2-7*00(208)		530|542|567|0|12||60.0;530|542|567|0|12||60.0	14|22|36|14|22||40.0	25|39|67|22|36||70.0												TGTGCCAGCAGTCTGACAGGGGACGAGCAGTACTTC	36								CASSLTGDEQYF		:::::::::0:-5:12:14:-2:-2:22:22:-5:36:::	TLML_26_	RNA
106	CLONES_TRB17_02_TLML-019--4W_TCR-J_D_TCR-V_cDNA_88_TCTTCACA_merged_170000.txt	172	62	0.00167319	TGTGCCAGCAGTTTCCATCTCTATGAGCAGTTCTTC	EEEEEEEEEEEEEEEEEEEEEEEEEEEEEEEEEEEE	TRBV12-3*00(757),TRBV12-4*00(757)		TRBJ2-1*00(201)		530|544|567|0|14||70.0;530|544|567|0|14||70.0		28|42|70|22|36||70.0												TGTGCCAGCAGTTTCCATCTCTATGAGCAGTTCTTC	36								CASSFHLYEQFF		:::::::::0:-3:14:::::22:-8:36:::	TLML_26_	RNA
107	CLONES_TRB17_02_TLML-019--4W_TCR-J_D_TCR-V_cDNA_88_TCTTCACA_merged_170000.txt	173	61	0.0016462	TGTGCCAGCAGTACTATACAGGGGGTACAAGACTATGGCTACACCTTC	EEEEEEEEEEEEEEEEEEEEEEEEEEEEEEEEEEEEEEEEEEEEEEEE	TRBV7-9*00(517.7)	TRBD1*00(40)	TRBJ1-2*00(209.6)		556|567|593|0|11||55.0	15|23|36|17|25||40.0	23|40|68|31|48||85.0												TGTGCCAGCAGTACTATACAGGGGGTACAAGACTATGGCTACACCTTC	36								CASSTIQGVQDYGYTF		:::::::::0:-6:11:17:-3:-1:25:31:-3:48:::	TLML_26_	RNA
108	CLONES_TRB17_02_TLML-019--4W_TCR-J_D_TCR-V_cDNA_88_TCTTCACA_merged_170000.txt	174	61	0.0016462	TGTGCCAGCAGCCAAGAGGGCTATGGGTCGATCGGGGAGCTGTTTTTT	EEEEEEEEEEEEEEEEEEEEEEEEEEEEEEEEEEEEEEEEEEEEEEEE	TRBV3-1*00(515.4),TRBV3-2*00(468.2)		TRBJ2-2*00(219.7)		543|560|580|0|17||85.0;543|560|580|0|17||85.0		27|43|71|32|48||80.0												TGTGCCAGCAGCCAAGAGGGCTATGGGTCGATCGGGGAGCTGTTTTTT	36								CASSQEGYGSIGELFF		:::::::::0:0:17:::::32:-7:48:::	TLML_26_	RNA
109	CLONES_TRB17_02_TLML-019--4W_TCR-J_D_TCR-V_cDNA_88_TCTTCACA_merged_170000.txt	175	61	0.0016462	TGTGCCAGCAGCTGGGGGACAGGTACACGGACACCCCTCCACTTT	EEEEEEEEEEEEEEEEEEEEEEEEEEEEEEEEEEEEEEEEEEEEE	TRBV7-2*00(392.2)	TRBD1*00(40)	TRBJ1-6*00(208.7)		580|593|617|0|13||65.0	12|20|36|15|23||40.0	31|45|73|31|45||70.0												TGTGCCAGCAGCTGGGGGACAGGTACACGGACACCCCTCCACTTT	36								CASSWGTGTRTPLHF		:::::::::0:-4:13:15:0:-4:23:31:-11:45:::	TLML_26_	RNA
110	CLONES_TRB17_02_TLML-019--4W_TCR-J_D_TCR-V_cDNA_88_TCTTCACA_merged_170000.txt	177	61	0.0016462	TGTGCCAGCAGCTTAGTCAGGAATCAGCCCCAGCATTTT	EEEEEEEEEEEEEEEEEEEEEEEEEEEEEEEEEEEEEEE	TRBV7-8*00(424.7)		TRBJ1-5*00(229.5)		567|583|604|0|16||80.0		24|42|70|21|39||90.0												TGTGCCAGCAGCTTAGTCAGGAATCAGCCCCAGCATTTT	36								CASSLVRNQPQHF		:::::::::0:-1:16:::::21:-4:39:::	TLML_26_	RNA
111	CLONES_TRB17_02_TLML-019--4W_TCR-J_D_TCR-V_cDNA_88_TCTTCACA_merged_170000.txt	178	61	0.0016462	TGTGCCAGCAGAGCTGGGGCCAACGTCCTGACTTTC	EEEEEEEENNNNNNNNNNNNNNNNNNNNNNNNNNNN	TRBV11-2*00(463),TRBV11-3*00(431),TRBV11-1*00(415)		TRBJ2-6*00(259.2)		522|533|559|0|11||55.0;521|532|558|0|11||55.0;531|542|568|0|11||55.0		22|45|73|13|36||115.0												TGTGCCAGCAGAGCTGGGGCCAACGTCCTGACTTTC	36								CASRAGANVLTF		:::::::::0:-6:11:::::13:-2:36:::	TLML_26_	RNA
112	CLONES_TRB17_02_TLML-019--4W_TCR-J_D_TCR-V_cDNA_88_TCTTCACA_merged_170000.txt	182	60	0.00161921	TGTGCCAGCAGCGTAGACGGCAGTAACACCGGGGAGCTGTTTTTT	EEEEEEEEEEEEEEEEEEEEEEEEEEEEEEEEEEEEEEEEEEEEE	TRBV9*00(231.9)		TRBJ2-2*00(245)		559|575|595|0|16||80.0		22|43|71|24|45||105.0												TGTGCCAGCAGCGTAGACGGCAGTAACACCGGGGAGCTGTTTTTT	36								CASSVDGSNTGELFF		:::::::::0:0:16:::::24:-2:45:::	TLML_26_	RNA
113	CLONES_TRB17_02_TLML-019--4W_TCR-J_D_TCR-V_cDNA_88_TCTTCACA_merged_170000.txt	185	60	0.00161921	TGCAGTGCTAGACAAGGGGGGGCGCTTTCCGAGCAGTACTTC	EEEEEEEEEEEEEEEEEEEEEEEEEEEEEEEEEEEEEEEEEE	TRBV20-1*00(533.1)	TRBD1*00(40)	TRBJ2-7*00(195.5)		759|771|793|0|12||60.0	18|26|36|17|25||40.0	26|39|67|29|42||65.0												TGCAGTGCTAGACAAGGGGGGGCGCTTTCCGAGCAGTACTTC	36								CSARQGGALSEQYF		:::::::::0:-2:12:17:-6:2:25:29:-6:42:::	TLML_26_	RNA
114	CLONES_TRB17_02_TLML-019--4W_TCR-J_D_TCR-V_cDNA_88_TCTTCACA_merged_170000.txt	186	60	0.00161921	TGTGCCAGTAGTCCCAGGGAGGGTAGGGCGCAGTATTTT	EEEEEEEEEEEEEEEEEEEEEEEEEEEEEEEEEEEEEEE	TRBV19*00(521.1)	TRBD2*00(35)	TRBJ2-3*00(191.7)		559|571|596|0|12||60.0	25|32|48|16|23||35.0	30|41|69|28|39||55.0												TGTGCCAGTAGTCCCAGGGAGGGTAGGGCGCAGTATTTT	36								CASSPREGRAQYF		:::::::::0:-5:12:16:-9:0:23:28:-10:39:::	TLML_26_	RNA
115	CLONES_TRB17_02_TLML-019--4W_TCR-J_D_TCR-V_cDNA_88_TCTTCACA_merged_170000.txt	187	60	0.00161921	TGTGCCAGCAGCTCAGGGGACTATGGCTACACCTTC	EEEEEEEEEEEEEEEEEEEEEEEEEEEEEEEEEEEE	TRBV5-4*00(406.4)	TRBD1*00(30)	TRBJ1-2*00(225)		549|562|585|0|13||65.0	16|22|36|13|19||30.0	23|40|68|19|36||85.0												TGTGCCAGCAGCTCAGGGGACTATGGCTACACCTTC	36								CASSSGDYGYTF		:::::::::0:-3:13:13:-4:-2:19:19:-3:36:::	TLML_26_	RNA
116	CLONES_TRB17_02_TLML-019--4W_TCR-J_D_TCR-V_cDNA_88_TCTTCACA_merged_170000.txt	190	59	0.00159223	TGTGCCAGCACCCATGGGCCAAACTATGGCTACACCTTC	EEEEEEEEEEEEEEEEEEEEEEEEEEEEEEEEEEEEEEE	TRBV27*00(630.6)	TRBD2*00(25)	TRBJ1-2*00(204.9)		556|566|593|0|10||50.0	29|34|48|15|20||25.0	22|40|68|21|39||90.0												TGTGCCAGCACCCATGGGCCAAACTATGGCTACACCTTC	36								CASTHGPNYGYTF		:::::::::0:-7:10:15:-13:2:20:21:-2:39:::	TLML_26_	RNA
117	CLONES_TRB17_02_TLML-019--4W_TCR-J_D_TCR-V_cDNA_88_TCTTCACA_merged_170000.txt	191	59	0.00159223	TGTGCCAGCAGCAAAGTTGGCATAGTGAAGCTTTCTTT	EEEEEEEEEEEEEEEEEEEEEEEEEEEEEEEEEEEEEE	TRBV21-1*00(480.8)		TRBJ1-1*00(204.5)		544|560|581|0|16||80.0		27|40|68|25|38||65.0												TGTGCCAGCAGCAAAGTTGGCATAGTGAAGCTTTCTTT	36								CASSKV_HSEAFF		:::::::::0:-1:16:::::25:-7:38:::	TLML_26_	RNA
118	CLONES_TRB17_02_TLML-019--4W_TCR-J_D_TCR-V_cDNA_88_TCTTCACA_merged_170000.txt	194	58	0.00156524	TGTGCCAGTAGTATCAGGATCAATCAGCCCCAGCATTTT	EEEEEEEEEEEEEEEEEEEEEEEEEEEEEEEEEEEEEEE	TRBV19*00(566.6)		TRBJ1-5*00(198)		559|573|596|0|14||70.0		23|42|70|20|39||95.0												TGTGCCAGTAGTATCAGGATCAATCAGCCCCAGCATTTT	36								CASSIRINQPQHF		:::::::::0:-3:14:::::20:-3:39:::	TLML_26_	RNA
119	CLONES_TRB17_02_TLML-019--4W_TCR-J_D_TCR-V_cDNA_88_TCTTCACA_merged_170000.txt	195	58	0.00156524	TGTGCCAGCACCTGGGGGGACCTCGGGGGCTACACCTTC	EEEEEEEEEEEEEEEEEEEEEEEEEEEEEEEEEEEEEEE	TRBV7-2*00(682.9)	TRBD1*00(25),TRBD2*00(25)	TRBJ1-2*00(195.6)		580|590|617|0|10||50.0	12|17|36|16|21||25.0;16|21|48|16|21||25.0	28|40|68|27|39||60.0												TGTGCCAGCACCTGGGGGGACCTCGGGGGCTACACCTTC	36								CASTWGDLGGYTF		:::::::::0:-7:10:16:0:-7:21:27:-8:39:::	TLML_26_	RNA
120	CLONES_TRB17_02_TLML-019--4W_TCR-J_D_TCR-V_cDNA_88_TCTTCACA_merged_170000.txt	199	56	0.00151127	TGTGCCAGCAGCCCCGGGGCGAGCGGGGGGGAAGGTCACGAGCAGTACTTC	EEEEEEEEEEEEEEEEEEEEEEEEEEEEEEEEEEEEEEEEEEEEEEEEEEE	TRBV4-2*00(378.9),TRBV4-3*00(360.4)	TRBD2*00(42)	TRBJ2-7*00(199.8)		537|550|574|0|13||65.0;537|550|574|0|13|SC539T|49.0	14|32|48|13|31|SA19GST21GSA28G|42.0	25|39|67|37|51||70.0												TGTGCCAGCAGCCCCGGGGCGAGCGGGGGGGAAGGTCACGAGCAGTACTTC	36								CASSPGASGGEGHEQYF		:::::::::0:-4:13:13:2:0:31:37:-5:51:::	TLML_26_	RNA
121	CLONES_TRB17_02_TLML-019--4W_TCR-J_D_TCR-V_cDNA_88_TCTTCACA_merged_170000.txt	200	56	0.00151127	TGTGCCAGCTCACAACAGGGACATAGCAATCAGCCCCAGCATTTT	EEEEEEEEEEEEEEEEEEEEEEEEEEEEEEEEEEEEEEEEEEEEE	TRBV18*00(538.9)	TRBD1*00(30)	TRBJ1-5*00(233.4)		702|715|739|0|13||65.0	15|21|36|14|20||30.0	19|42|70|22|45||115.0												TGTGCCAGCTCACAACAGGGACATAGCAATCAGCCCCAGCATTTT	36								CASSQQGHSNQPQHF		:::::::::0:-4:13:14:-3:-3:20:22:1:45:::	TLML_26_	RNA
122	CLONES_TRB17_02_TLML-019--4W_TCR-J_D_TCR-V_cDNA_88_TCTTCACA_merged_170000.txt	201	56	0.00151127	TGTGCCAGCAGAGACAGGCGAATACAATTCTATGGCTACACCTTC	EEEEEEEEEEEEEEEEEEEEEEEEEEEEEEEEEEEEEEEEEEEEE	TRBV5-6*00(640.3)	TRBD1*00(30)	TRBJ1-2*00(219.1)		550|561|586|0|11||55.0	14|20|36|12|18||30.0	24|40|68|29|45||80.0												TGTGCCAGCAGAGACAGGCGAATACAATTCTATGGCTACACCTTC	36								CASRDRRIQFYGYTF		:::::::::0:-5:11:12:-2:-4:18:29:-4:45:::	TLML_26_	RNA
123	CLONES_TRB17_02_TLML-019--4W_TCR-J_D_TCR-V_cDNA_88_TCTTCACA_merged_170000.txt	204	56	0.00151127	TGTGCCAGCAGTTTATCCGGAGATACGCAGTATTTT	EEEENNNNNNNNNNNNNNNNNNNNNNEEEEEEEEEE	TRBV12-4*00(742.6),TRBV12-3*00(736.8)		TRBJ2-3*00(209.3)		530|545|567|0|15||75.0;530|545|567|0|15||75.0		25|41|69|20|36||80.0												TGTGCCAGCAGTTTATCCGGAGATACGCAGTATTTT	36								CASSLSGDTQYF		:::::::::0:-2:15:::::20:-5:36:::	TLML_26_	RNA
124	CLONES_TRB17_02_TLML-019--4W_TCR-J_D_TCR-V_cDNA_88_TCTTCACA_merged_170000.txt	205	55	0.00148428	TGTGCCACCAGCAGAGATCGGGACTCTGGGGCCAACGTCCTGACTTTC	EEEEEEEEEEEEEEEEEEEEEEEEEEEEEEEEEEEEEEEEEEEEEEEE	TRBV15*00(516.7)		TRBJ2-6*00(208.4)		552|571|589|0|19||95.0		20|45|73|23|48||125.0												TGTGCCACCAGCAGAGATCGGGACTCTGGGGCCAACGTCCTGACTTTC	36								CATSRDRDSGANVLTF		:::::::::0:2:19:::::23:0:48:::	TLML_26_	RNA
125	CLONES_TRB17_02_TLML-019--4W_TCR-J_D_TCR-V_cDNA_88_TCTTCACA_merged_170000.txt	211	55	0.00148428	TGTGCCAGCAGCTTAGGGACCCTCGGGCAGTACTTC	EEEEEEEEEEEEEEEEEEEEEEEEEEEEEEEEEEEE	TRBV7-6*00(636.6),TRBV7-7*00(579.1)	TRBD2*00(25)	TRBJ2-7*00(189.1)		576|592|613|0|16||80.0;585|601|622|0|16||80.0	0|5|48|19|24||25.0	29|39|67|26|36||50.0												TGTGCCAGCAGCTTAGGGACCCTCGGGCAGTACTTC	36								CASSLGTLGQYF		:::::::::0:-1:16:19:16:-27:24:26:-9:36:::	TLML_26_	RNA
126	CLONES_TRB17_02_TLML-019--4W_TCR-J_D_TCR-V_cDNA_88_TCTTCACA_merged_170000.txt	212	55	0.00148428	TGTGCCAGCAGCGTAGAGTATTCACCCCTCCACTTT	EEEEEEEEEEEEEEEEEEEEEEEEEEEEEEEEEEEE	TRBV9*00(717.7)		TRBJ1-6*00(223.6)		559|575|595|0|16||80.0		28|45|73|19|36||85.0												TGTGCCAGCAGCGTAGAGTATTCACCCCTCCACTTT	36								CASSVEYSPLHF		:::::::::0:0:16:::::19:-8:36:::	TLML_26_	RNA
127	CLONES_TRB17_02_TLML-019--4W_TCR-J_D_TCR-V_cDNA_88_TCTTCACA_merged_170000.txt	214	54	0.00145729	TGTGCCAGCAGCTTAACGCAGTCCCGGGACAGTGGCGGCTACACCTTC	EEEEEEEEEEEEEEEEEEEEEEEEEEEEEEEEEEEEEEEEEEEEEEEE	TRBV7-3*00(380)	TRBD1*00(60),TRBD2*00(55)	TRBJ1-2*00(200)		540|558|577|0|18||90.0	7|19|36|20|32||60.0;10|21|48|19|30||55.0	28|40|68|36|48||60.0												TGTGCCAGCAGCTTAACGCAGTCCCGGGACAGTGGCGGCTACACCTTC	36								CASSLTQSRDSGGYTF		:::::::::0:1:18:20:5:-5:32:36:-8:48:::	TLML_26_	RNA
128	CLONES_TRB17_02_TLML-019--4W_TCR-J_D_TCR-V_cDNA_88_TCTTCACA_merged_170000.txt	216	54	0.00145729	TGTGCCAGCAGCGTAGGACAGGCAACCTACGAGCAGTACTTC	EEEEEEEEEEEEEEEEEEEEEEEEEEEEEEEEEEEEEEEEEE	TRBV9*00(448.9)	TRBD1*00(30)	TRBJ2-7*00(211.2)		559|575|595|0|16||80.0	14|20|36|16|22||30.0	22|39|67|25|42||85.0												TGTGCCAGCAGCGTAGGACAGGCAACCTACGAGCAGTACTTC	36								CASSVGQATYEQYF		:::::::::0:0:16:16:-2:-4:22:25:-2:42:::	TLML_26_	RNA
129	CLONES_TRB17_02_TLML-019--4W_TCR-J_D_TCR-V_cDNA_88_TCTTCACA_merged_170000.txt	217	54	0.00145729	TGCAGCGTTGGAAGGGCAGGGTCCAATCAGCCCCAGCATTTT	EEEEEEEEEEEEEEEEEEEEEEEEEEEEEEEEEEEEEEEEEE	TRBV29-1*00(518.5)	TRBD1*00(25),TRBD2*00(25)	TRBJ1-5*00(232.4)		700|710|734|0|10||50.0	16|21|36|16|21||25.0;28|33|48|12|17||25.0	23|42|70|23|42||95.0												TGCAGCGTTGGAAGGGCAGGGTCCAATCAGCCCCAGCATTTT	36								CSVGRAGSNQPQHF		:::::::::0:-4:10:16:-4:-3:21:23:-3:42:::	TLML_26_	RNA
130	CLONES_TRB17_02_TLML-019--4W_TCR-J_D_TCR-V_cDNA_88_TCTTCACA_merged_170000.txt	219	53	0.00143031	TGTGCCAGCAGCCCTATGCGGGACAGGGTCGGCTATGGCTACACCTTC	EEEEEEEEEEEEEEEEEEEEEEEEEEEEEEEEEEEEEEEEEEEEEEEE	TRBV12-3*00(466.1),TRBV12-4*00(466.1)	TRBD1*00(50)	TRBJ1-2*00(219.1)		530|541|567|0|11||55.0;530|541|567|0|11||55.0	11|21|36|18|28||50.0	24|40|68|32|48||80.0												TGTGCCAGCAGCCCTATGCGGGACAGGGTCGGCTATGGCTACACCTTC	36								CASSPMRDRVGYGYTF		:::::::::0:-6:11:18:1:-3:28:32:-4:48:::	TLML_26_	RNA
131	CLONES_TRB17_02_TLML-019--4W_TCR-J_D_TCR-V_cDNA_88_TCTTCACA_merged_170000.txt	221	53	0.00143031	TGCGCCAGCACACTCTGGACAGGGAGAACACTGAAGCTTTCTTT	EEEEEEEEEEEEEEEEEEEEEEEEEEEEEEEEEEEEEEEEEEEE	TRBV23-1*00(439.8)	TRBD1*00(40)	TRBJ1-1*00(226.3)		580|590|617|0|10||50.0	13|21|36|16|24||40.0	21|40|68|25|44||95.0												TGCGCCAGCACACTCTGGACAGGGAGAACACTGAAGCTTTCTTT	36								CASTLWT_ENTEAFF		:::::::::0:-7:10:16:-1:-3:24:25:-1:44:::	TLML_26_	RNA
132	CLONES_TRB17_02_TLML-019--4W_TCR-J_D_TCR-V_cDNA_88_TCTTCACA_merged_170000.txt	224	52	0.00140332	TGTGCCAGCAGTTCAATGCTAGGGATCTCCTACGAGCAGTACTTC	EEEEEEEEEEEEEEEEEEEEEEEEEEEEEEEEEEEEEEEEEEEEE	TRBV27*00(627.8)	TRBD2*00(25)	TRBJ2-7*00(238.7)		556|569|593|0|13||65.0	7|12|48|17|22||25.0	16|39|67|22|45|SG19T|99.0												TGTGCCAGCAGTTCAATGCTAGGGATCTCCTACGAGCAGTACTTC	36								CASSSMLGISYEQYF		:::::::::0:-4:13:17:9:-20:22:22:4:45:::	TLML_26_	RNA
133	CLONES_TRB17_02_TLML-019--4W_TCR-J_D_TCR-V_cDNA_88_TCTTCACA_merged_170000.txt	225	52	0.00140332	TGTGCCAGCAGTGACGGGCCGGGGTATTCACCCCTCCACTTT	EEEEEEEEEEEEEEEEEEEEEEEEEEEEEEEEEEEEEEEEEE	TRBV6-1*00(409.5)	TRBD1*00(25),TRBD2*00(25)	TRBJ1-6*00(223.7)		516|530|553|0|14||70.0	10|15|36|18|23||25.0;14|19|48|18|23||25.0	28|45|73|25|42||85.0												TGTGCCAGCAGTGACGGGCCGGGGTATTCACCCCTCCACTTT	36								CASSDGPGYSPLHF		:::::::::0:-3:14:18:2:-9:23:25:-8:42:::	TLML_26_	RNA
134	CLONES_TRB17_02_TLML-019--4W_TCR-J_D_TCR-V_cDNA_88_TCTTCACA_merged_170000.txt	227	52	0.00140332	TGTGCCAGCAGTTTACAGGGAGAGACCCAGTACTTC	EEEEEEEEEEEEEEEEEEEEEEEEEEEEEEEEEEEE	TRBV28*00(585.7)	TRBD1*00(25)	TRBJ2-5*00(218)		564|579|601|0|15||75.0	16|21|36|15|20||25.0	24|40|68|20|36||80.0												TGTGCCAGCAGTTTACAGGGAGAGACCCAGTACTTC	36								CASSLQGETQYF		:::::::::0:-2:15:15:-4:-3:20:20:-4:36:::	TLML_26_	RNA
135	CLONES_TRB17_02_TLML-019--4W_TCR-J_D_TCR-V_cDNA_88_TCTTCACA_merged_170000.txt	229	51	0.00137633	TGTGCCTGGAGTGGCAGCGGACAGGGGAATCAGCCCCAGCATTTT	EEEEEEEEEEEEEEEEEEEEEEEEEEEEEEEEEEEEEEEEEEEEE	TRBV30*00(439.4)	TRBD1*00(45)	TRBJ1-5*00(227.4)		787|800|821|0|13||65.0	13|22|36|18|27||45.0	24|42|70|27|45||90.0												TGTGCCTGGAGTGGCAGCGGACAGGGGAATCAGCCCCAGCATTTT	36								CAWSGSGQGNQPQHF		:::::::::0:-1:13:18:-1:-2:27:27:-4:45:::	TLML_26_	RNA
136	CLONES_TRB17_02_TLML-019--4W_TCR-J_D_TCR-V_cDNA_88_TCTTCACA_merged_170000.txt	230	51	0.00137633	TGTGCCAGCAGCCCAGGGACAGGGTCGTACAATGAGCAGTTCTTC	NNNNNNNNNNNNNNNNNNNNNNNNNNNNNNNNNNNNNNNNNNNNN	TRBV7-8*00(452.4)	TRBD1*00(45)	TRBJ2-1*00(191.3)		567|579|604|0|12||60.0	12|21|36|15|24||45.0	24|42|70|27|45||90.0												TGTGCCAGCAGCCCAGGGACAGGGTCGTACAATGAGCAGTTCTTC	45								CASSPGTGSYNEQFF		:::::::::0:-5:12:15:0:-3:24:27:-4:45:::	TLML_26_	RNA
137	CLONES_TRB17_02_TLML-019--4W_TCR-J_D_TCR-V_cDNA_88_TCTTCACA_merged_170000.txt	231	51	0.00137633	TGCGCCAGCAGCCAAGATCTGTTGAACACCGGGGAGCTGTTTTTT	EEEEEEEEEEEEEEEEEEEEEEEEEEEEEEEEEEEEEEEEEEEEE	TRBV4-3*00(539.3)		TRBJ2-2*00(250)		537|557|574|0|20||100.0		21|43|71|23|45||110.0												TGCGCCAGCAGCCAAGATCTGTTGAACACCGGGGAGCTGTTTTTT	36								CASSQDLLNTGELFF		:::::::::0:3:20:::::23:-1:45:::	TLML_26_	RNA
138	CLONES_TRB17_02_TLML-019--4W_TCR-J_D_TCR-V_cDNA_88_TCTTCACA_merged_170000.txt	232	51	0.00137633	TGTGCCTGGAGTCAGGAAATCACAGATACGCAGTATTTT	EEEEEEEEEEEEEEEEEEEEEEEEEEEEEEEEEEEEEEE	TRBV30*00(597.2)		TRBJ2-3*00(225.7)		787|799|821|0|12||60.0		22|41|69|20|39||95.0												TGTGCCTGGAGTCAGGAAATCACAGATACGCAGTATTTT	36								CAWSQEITDTQYF		:::::::::0:-2:12:::::20:-2:39:::	TLML_26_	RNA
139	CLONES_TRB17_02_TLML-019--4W_TCR-J_D_TCR-V_cDNA_88_TCTTCACA_merged_170000.txt	233	51	0.00137633	TGTGCCAGCAGTGAAGCCGGCACAGATACGCAGTATTTT	EEEEEEEEEEEEEEEEEEEEEEEEEEEEEEEEEEEEEEE	TRBV2*00(279.2)		TRBJ2-3*00(239.7)		518|535|555|0|17||85.0		21|41|69|19|39||100.0												TGTGCCAGCAGTGAAGCCGGCACAGATACGCAGTATTTT	36								CASSEAGTDTQYF		:::::::::0:0:17:::::19:-1:39:::	TLML_26_	RNA
140	CLONES_TRB17_02_TLML-019--4W_TCR-J_D_TCR-V_cDNA_88_TCTTCACA_merged_170000.txt	235	51	0.00137633	TGCAGCGAACGAGACGGCAATGGCTACACCTTC	EEEEEEEEEEEEEEEEEEEEEEEEEEEEEEEEE	TRBV29-1*00(435.5)		TRBJ1-2*00(209.1)		700|707|734|0|7||35.0		26|40|68|19|33||70.0												TGCAGCGAACGAGACGGCAATGGCTACACCTTC	36								CSERDGNGYTF		:::::::::0:-7:7:::::19:-6:33:::	TLML_26_	RNA
141	CLONES_TRB17_02_TLML-019--4W_TCR-J_D_TCR-V_cDNA_88_TCTTCACA_merged_170000.txt	236	50	0.00134935	TGTGCCAGCAGTTTAGGGACAGGGGGGTTAGATACGCAGTATTTT	EEEEEEEEEEEEEEEEEEEEEEEEEEEEEEEEEEEEEEEEEEEEE	TRBV12-3*00(381),TRBV12-4*00(381)	TRBD1*00(50)	TRBJ2-3*00(218.4)		530|546|567|0|16||80.0;530|546|567|0|16||80.0	13|23|36|16|26||50.0	25|41|69|29|45||80.0												TGTGCCAGCAGTTTAGGGACAGGGGGGTTAGATACGCAGTATTTT	36								CASSLGTGGLDTQYF		:::::::::0:-1:16:16:-1:-1:26:29:-5:45:::	TLML_26_	RNA
142	CLONES_TRB17_02_TLML-019--4W_TCR-J_D_TCR-V_cDNA_88_TCTTCACA_merged_170000.txt	237	50	0.00134935	TGTGCCAGCAGCGAGACCGGGACAGCCTCCTACGAGCAGTACTTC	EEEEEEEEEEEEEEEEEEEEEEEEEEEEEEEEEEEEEEEEEEEEE	TRBV3-1*00(489.5)	TRBD1*00(45)	TRBJ2-7*00(234.3)		543|555|580|0|12||60.0	10|19|36|16|25||45.0	20|39|67|26|45||95.0												TGTGCCAGCAGCGAGACCGGGACAGCCTCCTACGAGCAGTACTTC	36								CASSETGTASYEQYF		:::::::::0:-5:12:16:2:-5:25:26:0:45:::	TLML_26_	RNA
143	CLONES_TRB17_02_TLML-019--4W_TCR-J_D_TCR-V_cDNA_88_TCTTCACA_merged_170000.txt	238	50	0.00134935	TGTGCCAGCAGTTCTTGGACAGCCAACTATGGCTACACCTTC	EEEEEEEEEEEEEEEEEEEEEEEEEEEEEEEEEEEEEEEEEE	TRBV12-3*00(529.4),TRBV12-4*00(529.4)		TRBJ1-2*00(219)		530|543|567|0|13||65.0;530|543|567|0|13||65.0		18|40|68|20|42|ST21C|94.0												TGTGCCAGCAGTTCTTGGACAGCCAACTATGGCTACACCTTC	36								CASSSWTANYGYTF		:::::::::0:-4:13:::::20:2:42:::	TLML_26_	RNA
144	CLONES_TRB17_02_TLML-019--4W_TCR-J_D_TCR-V_cDNA_88_TCTTCACA_merged_170000.txt	239	50	0.00134935	TGCAGTGCTCTCGGGACTAGCTTCTCCTACGAGCAGTACTTC	EEEEEEEEEEEEEEEEEEEEEEEEEEEEEEEEEEEEEEEEEE	TRBV20-1*00(469.4)	TRBD2*00(50)	TRBJ2-7*00(234.7)		759|768|793|0|9||45.0	15|25|48|11|21||50.0	20|39|67|23|42||95.0												TGCAGTGCTCTCGGGACTAGCTTCTCCTACGAGCAGTACTTC	36								CSALGTSFSYEQYF		:::::::::0:-5:9:11:1:-7:21:23:0:42:::	TLML_26_	RNA
145	CLONES_TRB17_02_TLML-019--4W_TCR-J_D_TCR-V_cDNA_88_TCTTCACA_merged_170000.txt	240	50	0.00134935	TGTGCCAGCATATCGCATATGGCTACACCTTC	EEEEEEEEEEEEEEEEEEEEEEEEEEEEEEEE	TRBV14*00(543.8)		TRBJ1-2*00(195.6)		516|526|553|0|10||50.0		25|40|68|17|32||75.0												TGTGCCAGCATATCGCATATGGCTACACCTTC	36								CASIS_YGYTF		:::::::::0:-7:10:::::17:-5:32:::	TLML_26_	RNA
146	CLONES_TRB17_02_TLML-019--4W_TCR-J_D_TCR-V_cDNA_88_TCTTCACA_merged_170000.txt	241	49	0.00132236	TGTGCCAGCAGCCTCCCGTCCGGGGTTTCGAGGGGAAACACCATATATTTT	EEEEEEEEEEEEEEEEEEEEEEEEEEEEEEEEEEEEEEEEEEEEEEEEEEE	TRBV7-8*00(415)	TRBD2*00(30)	TRBJ1-3*00(228.6)		567|579|604|0|12||60.0	2|8|48|12|18||30.0	24|42|70|33|51||90.0												TGTGCCAGCAGCCTCCCGTCCGGGGTTTCGAGGGGAAACACCATATATTTT	36								CASSLPSGVSRGNTIYF		:::::::::0:-5:12:12:14:-24:18:33:-4:51:::	TLML_26_	RNA
147	CLONES_TRB17_02_TLML-019--4W_TCR-J_D_TCR-V_cDNA_88_TCTTCACA_merged_170000.txt	242	49	0.00132236	TGCAGTGCTAGTGCAACCGGGACAGTGAACACCGGGGAGCTGTTTTTT	EEEEEEEEEEEEEEEEEEEEEEEEEEEEEEEEEEEEEEEEEEEEEEEE	TRBV20-1*00(484)	TRBD1*00(45)	TRBJ2-2*00(241.5)		759|770|793|0|11||55.0	10|19|36|16|25||45.0	21|43|71|26|48||110.0												TGCAGTGCTAGTGCAACCGGGACAGTGAACACCGGGGAGCTGTTTTTT	36								CSASATGTVNTGELFF		:::::::::0:-3:11:16:2:-5:25:26:-1:48:::	TLML_26_	RNA
148	CLONES_TRB17_02_TLML-019--4W_TCR-J_D_TCR-V_cDNA_88_TCTTCACA_merged_170000.txt	244	49	0.00132236	TGTGCCAGCTCACCTAGACAGGGCACAGATACGCAGTATTTT	EEEEEEEEEEEEEEEEEEEEEEEEEEEEEEEEEEEEEEEEEE	TRBV18*00(705.6)	TRBD1*00(30)	TRBJ2-3*00(210)		702|716|739|0|14||70.0	14|20|36|16|22||30.0	21|41|69|22|42||100.0												TGTGCCAGCTCACCTAGACAGGGCACAGATACGCAGTATTTT	36								CASSPRQGTDTQYF		:::::::::0:-3:14:16:-2:-4:22:22:-1:42:::	TLML_26_	RNA
149	CLONES_TRB17_02_TLML-019--4W_TCR-J_D_TCR-V_cDNA_88_TCTTCACA_merged_170000.txt	245	49	0.00132236	TGTGCCAGCAGCTTGGCCTTCTTGGGAACTGAAGCTTTCTTT	EEEEEEEEEEEEEEEEEEEEEEEEEEEEEEEEEEEEEEEEEE	TRBV5-5*00(504),TRBV5-6*00(454.3)		TRBJ1-1*00(198.2)		549|567|585|0|18||90.0;550|568|586|0|18||90.0		25|40|68|27|42||75.0												TGTGCCAGCAGCTTGGCCTTCTTGGGAACTGAAGCTTTCTTT	36								CASSLAFLGTEAFF		:::::::::0:2:18:::::27:-5:42:::	TLML_26_	RNA
150	CLONES_TRB17_02_TLML-019--4W_TCR-J_D_TCR-V_cDNA_88_TCTTCACA_merged_170000.txt	246	49	0.00132236	TGTGCCAGCAGCATGGGACAGGTGGTCTACGAGCAGTACTTC	EEEEEEEEEEEEEEEEEEEEEEEEEEEEEEEEEEEEEEEEEE	TRBV5-6*00(470.1)	TRBD1*00(30)	TRBJ2-7*00(220)		550|566|586|0|16|ST562A|64.0	14|20|36|16|22||30.0	23|39|67|26|42||80.0												TGTGCCAGCAGCATGGGACAGGTGGTCTACGAGCAGTACTTC	36								CASSMGQVVYEQYF		:::::::::0:0:16:16:-2:-4:22:26:-3:42:::	TLML_26_	RNA
151	CLONES_TRB17_02_TLML-019--4W_TCR-J_D_TCR-V_cDNA_88_TCTTCACA_merged_170000.txt	247	49	0.00132236	TGCGCCAGCAGCTTTGGACCCGAAAATGAAAAACTGTTTTTT	EEEEEEEEEEEEEEEEEEEEEEEEEEEEEEEEEEEEEEEEEE	TRBV5-1*00(327.7)		TRBJ1-4*00(229.3)		554|568|590|0|14||70.0		25|43|71|24|42||90.0												TGCGCCAGCAGCTTTGGACCCGAAAATGAAAAACTGTTTTTT	36								CASSFGPENEKLFF		:::::::::0:-2:14:::::24:-5:42:::	TLML_26_	RNA
152	CLONES_TRB17_02_TLML-019--4W_TCR-J_D_TCR-V_cDNA_88_TCTTCACA_merged_170000.txt	248	49	0.00132236	TGCAGCGTTGAAGTTCTCGCAGGTGGCGAGCAGTACTTC	EEEEEEEEEEEEEEEEEEEEEEEEEEEEEEEEEEEEEEE	TRBV29-1*00(675.4)		TRBJ2-7*00(176.3)		700|717|734|0|17|SA713T|69.0		26|39|67|26|39||65.0												TGCAGCGTTGAAGTTCTCGCAGGTGGCGAGCAGTACTTC	36								CSVEVLAGGEQYF		:::::::::0:3:17:::::26:-6:39:::	TLML_26_	RNA
153	CLONES_TRB17_02_TLML-019--4W_TCR-J_D_TCR-V_cDNA_88_TCTTCACA_merged_170000.txt	249	49	0.00132236	TGTGCCAGCAGCTTAGAAGGAAACACCATATATTTT	EEEEEEEEEEEEEEEEEEEEEEEEEEEEEEEEEEEE	TRBV7-2*00(277.3)		TRBJ1-3*00(231.2)		580|596|617|0|16||80.0		24|42|70|18|36||90.0												TGTGCCAGCAGCTTAGAAGGAAACACCATATATTTT	36								CASSLEGNTIYF		:::::::::0:-1:16:::::18:-4:36:::	TLML_26_	RNA
154	CLONES_TRB17_02_TLML-019--4W_TCR-J_D_TCR-V_cDNA_88_TCTTCACA_merged_170000.txt	250	49	0.00132236	TGTGCCAGCAGCCCGAGCACAGATACGCAGTATTTT	EEEEEEEEEEEEEEEEEEEEEEEEEEEEEEEEEEEE	TRBV11-2*00(311.3)		TRBJ2-3*00(250)		522|534|559|0|12||60.0		20|41|69|15|36||105.0												TGTGCCAGCAGCCCGAGCACAGATACGCAGTATTTT	36								CASSPSTDTQYF		:::::::::0:-5:12:::::15:0:36:::	TLML_26_	RNA
155	CLONES_TRB17_02_TLML-019--4W_TCR-J_D_TCR-V_cDNA_88_TCTTCACA_merged_170000.txt	254	48	0.00129537	TGTGCCAGCAGTCCTGGCAAAGGGACAGATACGCAGTATTTT	EEEEEEEEEEEEEEEEEEEEEEEEEEEEEEEEEEEEEEEEEE	TRBV6-1*00(359.6)		TRBJ2-3*00(229.7)		516|528|553|0|12||60.0		23|41|69|24|42||90.0												TGTGCCAGCAGTCCTGGCAAAGGGACAGATACGCAGTATTTT	36								CASSPGKGTDTQYF		:::::::::0:-5:12:::::24:-3:42:::	TLML_26_	RNA
156	CLONES_TRB17_02_TLML-019--4W_TCR-J_D_TCR-V_cDNA_88_TCTTCACA_merged_170000.txt	256	48	0.00129537	TGCAGTGCCTTTCATTTACAGGGGGACGGCTACACCTTC	EEEEEEEEEEEEEEEEEEEEEEEEEEEEEEEEEEEEEEE	TRBV20-1*00(477)	TRBD1*00(40)	TRBJ1-2*00(199.7)		759|767|793|0|8||40.0	15|23|36|17|25||40.0	28|40|68|27|39||60.0												TGCAGTGCCTTTCATTTACAGGGGGACGGCTACACCTTC	36								CSAFHLQGDGYTF		:::::::::0:-6:8:17:-3:-1:25:27:-8:39:::	TLML_26_	RNA
157	CLONES_TRB17_02_TLML-019--4W_TCR-J_D_TCR-V_cDNA_88_TCTTCACA_merged_170000.txt	257	48	0.00129537	TGCAGCGTTTCCGGACAGACCTACGAGCAGTACTTC	EEEEEEEEEEEEEEEEEEEEEEEEEEEEEEEEEEEE	TRBV29-1*00(428.5)	TRBD1*00(30)	TRBJ2-7*00(224)		700|709|734|0|9||45.0	13|19|36|12|18||30.0	22|39|67|19|36||85.0												TGCAGCGTTTCCGGACAGACCTACGAGCAGTACTTC	36								CSVSGQTYEQYF		:::::::::0:-5:9:12:-1:-5:18:19:-2:36:::	TLML_26_	RNA
158	CLONES_TRB17_02_TLML-019--4W_TCR-J_D_TCR-V_cDNA_88_TCTTCACA_merged_170000.txt	260	47	0.00126838	TGCGCCAGCAGTCATAGATAGCAACCGCAGGGGGCATACAATGAGCAGTTCTTC	EEEEEEEEEEEEEEEEEEEEEEEEEEEEEEEEEEEEEEEEEEEEEEEEEEEEEE	TRBV23-1*00(473.5)	TRBD1*00(40)	TRBJ2-1*00(196.7)		580|594|617|0|14||70.0	16|24|36|27|35||40.0	24|42|70|36|54||90.0												TGCGCCAGCAGTCATAGATAGCAACCGCAGGGGGCATACAATGAGCAGTTCTTC	36								CASSHR*QPQGAYNEQFF		:::::::::0:-3:14:27:-4:0:35:36:-4:54:::	TLML_26_	RNA
159	CLONES_TRB17_02_TLML-019--4W_TCR-J_D_TCR-V_cDNA_88_TCTTCACA_merged_170000.txt	262	47	0.00126838	TGTGCCAGCACCCAAACAGGGGGAGCCAAAAACATTCAGTACTTC	EEEEEEEEEEEEEEEEEEEEEEEEEEEEEEEEEEEEEEEEEEEEE	TRBV11-2*00(607.5)	TRBD1*00(40)	TRBJ2-4*00(248.4)		522|532|559|0|10||50.0	15|23|36|15|23||40.0	20|42|70|23|45||110.0												TGTGCCAGCACCCAAACAGGGGGAGCCAAAAACATTCAGTACTTC	36								CASTQTGGAKNIQYF		:::::::::0:-7:10:15:-3:-1:23:23:0:45:::	TLML_26_	RNA
160	CLONES_TRB17_02_TLML-019--4W_TCR-J_D_TCR-V_cDNA_88_TCTTCACA_merged_170000.txt	263	47	0.00126838	TGTGCCAGCAGTTATTCCGGGACAGGGGCTTACGAGCAGTACTTC	EEEEEEEEEEEEEEEEEEEEEEEEEEEEEEEEEEEEEEEEEEEEE	TRBV7-2*00(712.7)	TRBD1*00(60)	TRBJ2-7*00(195.8)		580|591|617|0|11||55.0	10|22|36|16|28||60.0	24|39|67|30|45||75.0												TGTGCCAGCAGTTATTCCGGGACAGGGGCTTACGAGCAGTACTTC	36								CASSYSGTGAYEQYF		:::::::::0:-6:11:16:2:-2:28:30:-4:45:::	TLML_26_	RNA
161	CLONES_TRB17_02_TLML-019--4W_TCR-J_D_TCR-V_cDNA_88_TCTTCACA_merged_170000.txt	264	47	0.00126838	TGTGCCAGCAGCAAACAGACCCTCTCTTATGAAAAACTGTTTTTT	EEEEEEEEEEEEEEEEEEEEEEEEEEEEEEEEEEEEEEEEEEEEE	TRBV7-6*00(324.6),TRBV7-7*00(300.9)	TRBD2*00(25)	TRBJ1-4*00(225)		576|588|613|0|12||60.0;585|597|622|0|12||60.0	0|5|48|19|24||25.0	26|43|71|28|45||85.0												TGTGCCAGCAGCAAACAGACCCTCTCTTATGAAAAACTGTTTTTT	36								CASSKQTLSYEKLFF		:::::::::0:-5:12:19:16:-27:24:28:-6:45:::	TLML_26_	RNA
162	CLONES_TRB17_02_TLML-019--4W_TCR-J_D_TCR-V_cDNA_88_TCTTCACA_merged_170000.txt	266	47	0.00126838	TGCAGTGCTAGAGGGACTAGCGGGGGGAAAGAGACCCAGTACTTC	EEEEEEEEEEEEEEEEEEEEEEEEEEEEEEEEEEEEEEEEEEEEE	TRBV20-1*00(684.7)	TRBD2*00(55)	TRBJ2-5*00(223.5)		759|772|793|0|13||65.0	17|28|48|13|24||55.0	23|40|68|28|45||85.0												TGCAGTGCTAGAGGGACTAGCGGGGGGAAAGAGACCCAGTACTTC	36								CSARGTSGGKETQYF		:::::::::0:-1:13:13:-1:-4:24:28:-3:45:::	TLML_26_	RNA
163	CLONES_TRB17_02_TLML-019--4W_TCR-J_D_TCR-V_cDNA_88_TCTTCACA_merged_170000.txt	267	47	0.00126838	TGTGCCACCAGGTCCCACCGCACACCGTCGGAGCAGTTCTTC	EEEEEEEEEEEEEEEEEEEEEEEEEEEEEEEEEEEEEEEEEE	TRBV24-1*00(272.1)	TRBD1*00(25),TRBD2*00(25)	TRBJ2-1*00(200)		559|570|597|0|11||55.0	7|12|36|11|16||25.0;11|16|48|11|16||25.0	30|42|70|30|42||60.0												TGTGCCACCAGGTCCCACCGCACACCGTCGGAGCAGTTCTTC	36								CATRSHRTPSEQFF		:::::::::0:-7:11:11:5:-12:16:30:-10:42:::	TLML_26_	RNA
164	CLONES_TRB17_02_TLML-019--4W_TCR-J_D_TCR-V_cDNA_88_TCTTCACA_merged_170000.txt	268	47	0.00126838	TGTGCCAGCAGCTTAAACTATCAGCAAGAGACCCAGTACTTC	EEEEEEEEEEEEEEEEEEEEEEEEEEEEEEEEEEEEEEEEEE	TRBV7-3*00(399.5)		TRBJ2-5*00(230)		540|556|577|0|16||80.0		22|40|68|24|42||90.0												TGTGCCAGCAGCTTAAACTATCAGCAAGAGACCCAGTACTTC	36								CASSLNYQQETQYF		:::::::::0:-1:16:::::24:-2:42:::	TLML_26_	RNA
165	CLONES_TRB17_02_TLML-019--4W_TCR-J_D_TCR-V_cDNA_88_TCTTCACA_merged_170000.txt	269	47	0.00126838	TGTGCCAGCAGCTTGGAGGGGGACACTGAAGCTTTCTTT	EEEEEEEEEEEEEEEEEEEEEEEEEEEEEEEEEEEEEEE	TRBV5-5*00(446.7),TRBV5-7*00(400.3)	TRBD1*00(30)	TRBJ1-1*00(218.7)		549|565|585|0|16||80.0;551|567|587|0|16||80.0	17|23|36|16|22||30.0	23|40|68|22|39||85.0												TGTGCCAGCAGCTTGGAGGGGGACACTGAAGCTTTCTTT	36								CASSLEGDTEAFF		:::::::::0:0:16:16:-5:-1:22:22:-3:39:::	TLML_26_	RNA
166	CLONES_TRB17_02_TLML-019--4W_TCR-J_D_TCR-V_cDNA_88_TCTTCACA_merged_170000.txt	270	47	0.00126838	TGTGCCAGCAGCCAGGCGGTCCTGGGTGAAGCTTTCTTT	EEEEEEEEEEEEEEEEEEEEEEEEEEEEEEEEEEEEEEE	TRBV5-4*00(248.2)		TRBJ1-1*00(167.7)		549|561|585|0|12||60.0		27|40|68|26|39||65.0												TGTGCCAGCAGCCAGGCGGTCCTGGGTGAAGCTTTCTTT	36								CASSQAVLGEAFF		:::::::::0:-4:12:::::26:-7:39:::	TLML_26_	RNA
167	CLONES_TRB17_02_TLML-019--4W_TCR-J_D_TCR-V_cDNA_88_TCTTCACA_merged_170000.txt	271	47	0.00126838	TGTGCCAGCAGCTTAGGGACAGATACGCAGTATTTT	EEEEEEEEEEEEEEEEEEEEEEEEEEEEEEEEEEEE	TRBV7-9*00(633.1)		TRBJ2-3*00(229.7)		556|572|593|0|16||80.0		23|41|69|18|36||90.0												TGTGCCAGCAGCTTAGGGACAGATACGCAGTATTTT	36								CASSLGTDTQYF		:::::::::0:-1:16:::::18:-3:36:::	TLML_26_	RNA
168	CLONES_TRB17_02_TLML-019--4W_TCR-J_D_TCR-V_cDNA_88_TCTTCACA_merged_170000.txt	272	47	0.00126838	TGTGCCAGCAGCCCACAGGGAAACATTCAGTACTTC	EEEEEEEEEEEEEEEEEEEEEEEEEEEEEEEEEEEE	TRBV7-2*00(559.1)	TRBD1*00(30)	TRBJ2-4*00(219.3)		580|592|617|0|12||60.0	15|21|36|14|20||30.0	26|42|70|20|36||80.0												TGTGCCAGCAGCCCACAGGGAAACATTCAGTACTTC	36								CASSPQGNIQYF		:::::::::0:-5:12:14:-3:-3:20:20:-6:36:::	TLML_26_	RNA
169	CLONES_TRB17_02_TLML-019--4W_TCR-J_D_TCR-V_cDNA_88_TCTTCACA_merged_170000.txt	273	47	0.00126838	TGCGCCAGCAGTTTACGGTACAATGAGCAGTTCTTC	EEEEEEEEEEEEEEEEEEEEEEEEEEEEEEEEEEEE	TRBV5-1*00(586.7)		TRBJ2-1*00(229.3)		554|565|590|0|11||55.0		24|42|70|18|36||90.0												TGCGCCAGCAGTTTACGGTACAATGAGCAGTTCTTC	36								CASSLRYNEQFF		:::::::::0:-5:11:::::18:-4:36:::	TLML_26_	RNA
170	CLONES_TRB17_02_TLML-019--4W_TCR-J_D_TCR-V_cDNA_88_TCTTCACA_merged_170000.txt	274	47	0.00126838	TGCAGCGTTGGTGTCTCTACGAGCAGTACTTC	EEEEEEEEEEEEEEEEEEEEEEEEEEEEEEEE	TRBV29-1*00(474.3)		TRBJ2-7*00(215.5)		700|710|734|0|10||50.0		23|39|67|16|32||80.0												TGCAGCGTTGGTGTCTCTACGAGCAGTACTTC	36								CSVGV_YEQYF		:::::::::0:-4:10:::::16:-3:32:::	TLML_26_	RNA
171	CLONES_TRB17_02_TLML-019--4W_TCR-J_D_TCR-V_cDNA_88_TCTTCACA_merged_170000.txt	275	46	0.0012414	TGTGCCAGCAGCCCGACTAGCGGGGGGGCCGGGGCAGATACGCAGTATTTT	EEEEEEEEEEEEEEEEEEEEEEEEEEEEEEEEEEEEEEEEEEEEEEEEEEE	TRBV7-2*00(310.8)	TRBD2*00(64)	TRBJ2-3*00(224.3)		580|592|617|0|12||60.0	18|34|48|14|30|SA28G|64.0	24|41|69|34|51||85.0												TGTGCCAGCAGCCCGACTAGCGGGGGGGCCGGGGCAGATACGCAGTATTTT	36								CASSPTSGGAGADTQYF		:::::::::0:-5:12:14:-2:2:30:34:-4:51:::	TLML_26_	RNA
172	CLONES_TRB17_02_TLML-019--4W_TCR-J_D_TCR-V_cDNA_88_TCTTCACA_merged_170000.txt	278	46	0.0012414	TGCGCCAGCAGCCAAGACAAGGGGACCTATGGCTACACCTTC	EEEEEEEEEEEEEEEEEEEEEEEEEEEEEEEEEEEEEEEEEE	TRBV4-1*00(459.7)	TRBD1*00(25),TRBD2*00(25)	TRBJ1-2*00(211.5)		537|554|574|0|17||85.0	12|17|36|21|26||25.0;16|21|48|21|26||25.0	24|40|68|26|42||80.0												TGCGCCAGCAGCCAAGACAAGGGGACCTATGGCTACACCTTC	36								CASSQDKGTYGYTF		:::::::::0:0:17:21:0:-7:26:26:-4:42:::	TLML_26_	RNA
173	CLONES_TRB17_02_TLML-019--4W_TCR-J_D_TCR-V_cDNA_88_TCTTCACA_merged_170000.txt	279	46	0.0012414	TGTGCCAGCAGCCAGGGGTCAAGCTATGGCTACACCTTC	EEEEEEEEEEEEEEEEEEEEEEEEEEEEEEEEEEEEEEE	TRBV3-1*00(377.4),TRBV3-2*00(358.8)		TRBJ1-2*00(220)		543|557|580|0|14||70.0;543|557|580|0|14||70.0		24|40|68|23|39||80.0												TGTGCCAGCAGCCAGGGGTCAAGCTATGGCTACACCTTC	36								CASSQGSSYGYTF		:::::::::0:-3:14:::::23:-4:39:::	TLML_26_	RNA
174	CLONES_TRB17_02_TLML-019--4W_TCR-J_D_TCR-V_cDNA_88_TCTTCACA_merged_170000.txt	282	46	0.0012414	TGCAGTGCTAGAGATTTAGGGACTGAAGCTTTCTTT	EEEEEEEEEEEEEEEEEEEEEEEEEEEEEEEEEEEE	TRBV20-1*00(456.7)		TRBJ1-1*00(221.1)		759|774|793|0|15||75.0		25|40|68|21|36||75.0												TGCAGTGCTAGAGATTTAGGGACTGAAGCTTTCTTT	36								CSARDLGTEAFF		:::::::::0:1:15:::::21:-5:36:::	TLML_26_	RNA
175	CLONES_TRB17_02_TLML-019--4W_TCR-J_D_TCR-V_cDNA_88_TCTTCACA_merged_170000.txt	284	45	0.00121441	TGCGCCAGCAGTCAACCCCCCCCAGACAGGCCAGGGCCCAATGAGCAGTTCTTC	EEEEEEEEEEEEEEEEEEEEEEEEEEEEEEEEEEEEEEEEEEEEEEEEEEEEEE	TRBV23-1*00(405.3)	TRBD1*00(30),TRBD2*00(30)	TRBJ2-1*00(218.7)		580|595|617|0|15||75.0	14|20|36|24|30||30.0;28|34|48|32|38||30.0	26|42|70|38|54||80.0												TGCGCCAGCAGTCAACCCCCCCCAGACAGGCCAGGGCCCAATGAGCAGTTCTTC	36								CASSQPPPDRPGPNEQFF		:::::::::0:-2:15:24:-2:-4:30:38:-6:54:::	TLML_26_	RNA
176	CLONES_TRB17_02_TLML-019--4W_TCR-J_D_TCR-V_cDNA_88_TCTTCACA_merged_170000.txt	285	45	0.00121441	TGTGCCAGCAGCTTAGCGACGGGGGCTGACTACAATGAGCAGTTCTTC	EEEEEEEEEEEEEEEEEEEEEEEEEEEEEEEEEEEEEEEEEEEEEEEE	TRBV7-8*00(348.4)	TRBD1*00(30)	TRBJ2-1*00(235)		567|585|604|0|18||90.0	18|24|36|20|26||30.0	23|42|70|29|48||95.0												TGTGCCAGCAGCTTAGCGACGGGGGCTGACTACAATGAGCAGTTCTTC	36								CASSLATGADYNEQFF		:::::::::0:1:18:20:-6:0:26:29:-3:48:::	TLML_26_	RNA
177	CLONES_TRB17_02_TLML-019--4W_TCR-J_D_TCR-V_cDNA_88_TCTTCACA_merged_170000.txt	291	45	0.00121441	TGTGCCAGCAGCTTACTTTGGTTCTAGGGGAGCTGTTTTTT	EEEEEEEEEEEEEEEEEEEEEEEEEEEEEEEEEEEEEEEEE	TRBV7-3*00(438)		TRBJ2-2*00(214.6)		540|555|577|0|15||75.0		28|43|71|26|41||75.0												TGTGCCAGCAGCTTACTTTGGTTCTAGGGGAGCTGTTTTTT	36								CASSLLW_LGELFF		:::::::::0:-2:15:::::26:-8:41:::	TLML_26_	RNA
178	CLONES_TRB17_02_TLML-019--4W_TCR-J_D_TCR-V_cDNA_88_TCTTCACA_merged_170000.txt	295	45	0.00121441	TGCAGTGCTTACAATAACTATGGCTACACCTTC	EEEEEEEEEEEEEEEEEEEEEEEEEEEEEEEEE	TRBV20-1*00(678.3)		TRBJ1-2*00(225.2)		759|768|793|0|9||45.0		21|40|68|14|33||95.0												TGCAGTGCTTACAATAACTATGGCTACACCTTC	36								CSAYNNYGYTF		:::::::::0:-5:9:::::14:-1:33:::	TLML_26_	RNA
179	CLONES_TRB17_02_TLML-019--4W_TCR-J_D_TCR-V_cDNA_88_TCTTCACA_merged_170000.txt	297	44	0.00118742	TGTGCCAGCAGTGTCCCGGGACAGGGGCGGACAGATACGCAGTATTTT	EEEEEEEEEEEEEEEEEEEEEEEEEEEEEEEEEEEEEEEEEEEEEEEE	TRBV6-1*00(445.5)	TRBD1*00(70)	TRBJ2-3*00(233.5)		516|529|553|0|13||65.0	8|22|36|13|27||70.0	23|41|69|30|48||90.0												TGTGCCAGCAGTGTCCCGGGACAGGGGCGGACAGATACGCAGTATTTT	36								CASSVPGQGRTDTQYF		:::::::::0:-4:13:13:4:-2:27:30:-3:48:::	TLML_26_	RNA
180	CLONES_TRB17_02_TLML-019--4W_TCR-J_D_TCR-V_cDNA_88_TCTTCACA_merged_170000.txt	301	44	0.00118742	TGTGCCAGCAGCTCCCGACAGGGGTCAGATACGCAGTATTTT	EEEEEEEEEEEEEEEEEEEEEEEEEEEEEEEEEEEEEEEEEE	TRBV7-8*00(353.3)	TRBD1*00(40)	TRBJ2-3*00(211.5)		567|580|604|0|13||65.0	14|22|36|16|24||40.0	24|41|69|25|42||85.0												TGTGCCAGCAGCTCCCGACAGGGGTCAGATACGCAGTATTTT	36								CASSSRQGSDTQYF		:::::::::0:-4:13:16:-2:-2:24:25:-4:42:::	TLML_26_	RNA
181	CLONES_TRB17_02_TLML-019--4W_TCR-J_D_TCR-V_cDNA_88_TCTTCACA_merged_170000.txt	302	44	0.00118742	TGCGCCAGCAGCCAAGAATCGGGCTACTATGGCTACACCTTC	EEEEEEEEEEEEEEEEEEEEEEEEEEEEEEEEEEEEEEEEEE	TRBV4-3*00(841.1)		TRBJ1-2*00(223.9)		537|554|574|0|17||85.0		23|40|68|25|42||85.0												TGCGCCAGCAGCCAAGAATCGGGCTACTATGGCTACACCTTC	36								CASSQESGYYGYTF		:::::::::0:0:17:::::25:-3:42:::	TLML_26_	RNA
182	CLONES_TRB17_02_TLML-019--4W_TCR-J_D_TCR-V_cDNA_88_TCTTCACA_merged_170000.txt	305	44	0.00118742	TGTGCCAGCAGCTTAGAGGTTGACCAGCCCCAGCATTTT	EEEEEEEEEEEEEEEEEEEEEEEEEEEEEEEEEEEEEEE	TRBV7-2*00(603.1)		TRBJ1-5*00(211.6)		580|596|617|0|16||80.0		27|42|70|24|39||75.0												TGTGCCAGCAGCTTAGAGGTTGACCAGCCCCAGCATTTT	36								CASSLEVDQPQHF		:::::::::0:-1:16:::::24:-7:39:::	TLML_26_	RNA
183	CLONES_TRB17_02_TLML-019--4W_TCR-J_D_TCR-V_cDNA_88_TCTTCACA_merged_170000.txt	313	43	0.00116044	TGTGCCAGCAGTTTACAACAGGGGCCCTACGAGCAGTACTTC	EEEEEEEEEEEEEEEEEEEEEEEEEEEEEEEEEEEEEEEEEE	TRBV27*00(476.8)	TRBD1*00(35)	TRBJ2-7*00(229.7)		556|571|593|0|15||75.0	15|22|36|17|24||35.0	22|39|67|25|42||85.0												TGTGCCAGCAGTTTACAACAGGGGCCCTACGAGCAGTACTTC	36								CASSLQQGPYEQYF		:::::::::0:-2:15:17:-3:-2:24:25:-2:42:::	TLML_26_	RNA
184	CLONES_TRB17_02_TLML-019--4W_TCR-J_D_TCR-V_cDNA_88_TCTTCACA_merged_170000.txt	317	42	0.00113345	TGTGCCAGCAGCATCCCGACTAGCGGGGGGACGAACACCGGGGAGCTGTTTTTT	EEEEEEEEEEEEEEEEEEEEEEEEEEEEEEEEEEEEEEEEEEEEEEEEEEEEEE	TRBV11-2*00(719.8)	TRBD2*00(50)	TRBJ2-2*00(211)		522|534|559|0|12||60.0	18|28|48|17|27||50.0	20|43|71|31|54||115.0												TGTGCCAGCAGCATCCCGACTAGCGGGGGGACGAACACCGGGGAGCTGTTTTTT	36								CASSIPTSGGTNTGELFF		:::::::::0:-5:12:17:-2:-4:27:31:0:54:::	TLML_26_	RNA
185	CLONES_TRB17_02_TLML-019--4W_TCR-J_D_TCR-V_cDNA_88_TCTTCACA_merged_170000.txt	319	42	0.00113345	TGCGCCAGCAGTCCGCTCCGGGACAGGGATATAGAAAAACTGTTTTTT	EEEEEEEEEEEEEEEEEEEEEEEEEEEEEEEEEEEEEEEEEEEEEEEE	TRBV23-1*00(369.2)	TRBD1*00(55)	TRBJ1-4*00(211.1)		580|593|617|0|13||65.0	10|21|36|17|28||55.0	28|43|71|33|48||75.0												TGCGCCAGCAGTCCGCTCCGGGACAGGGATATAGAAAAACTGTTTTTT	36								CASSPLRDRDIEKLFF		:::::::::0:-4:13:17:2:-3:28:33:-8:48:::	TLML_26_	RNA
186	CLONES_TRB17_02_TLML-019--4W_TCR-J_D_TCR-V_cDNA_88_TCTTCACA_merged_170000.txt	321	42	0.00113345	TGTGCTAGCAGCCCCGGGACGGACGTCTAACTATGGCTACACCTTC	EEEEEEEEEEEEEEEEEEEEEEEEEEEEEEEEEEEEEEEEEEEEEE	TRBV7-7*00(395.8)	TRBD1*00(40),TRBD2*00(40)	TRBJ1-2*00(190.7)		585|597|622|0|12|SC590T|44.0	9|17|36|12|20||40.0;13|21|48|12|20||40.0	20|40|68|26|46||100.0												TGTGCTAGCAGCCCCGGGACGGACGTCTAACTATGGCTACACCTTC	36								CASSPGTD_SNYGYTF		:::::::::0:-5:12:12:3:-7:20:26:0:46:::	TLML_26_	RNA
187	CLONES_TRB17_02_TLML-019--4W_TCR-J_D_TCR-V_cDNA_88_TCTTCACA_merged_170000.txt	324	42	0.00113345	TGTGCCAGCAGCCTCTTCGGCCTCACAGATACGCAGTATTTT	EEEEEEEEEEEEEEEEEEEEEEEEEEEEEEEEEEEEEEEEEE	TRBV7-2*00(426.1)		TRBJ2-3*00(220.7)		580|592|617|0|12||60.0		22|41|69|23|42||95.0												TGTGCCAGCAGCCTCTTCGGCCTCACAGATACGCAGTATTTT	36								CASSLFGLTDTQYF		:::::::::0:-5:12:::::23:-2:42:::	TLML_26_	RNA
188	CLONES_TRB17_02_TLML-019--4W_TCR-J_D_TCR-V_cDNA_88_TCTTCACA_merged_170000.txt	325	42	0.00113345	TGTGCCAGCACCGGGCCTAAGATCTACGAGCAGTACTTC	EEEEEEEEEEEEEEEEEEEEEEEEEEEEEEEEEEEEEEE	TRBV3-2*00(377.7),TRBV3-1*00(345)	TRBD2*00(29),TRBD1*00(25)	TRBJ2-7*00(219.6)		543|553|580|0|10||50.0;543|553|580|0|10||50.0	14|23|48|10|19|SA19C|29.0;10|15|36|10|15||25.0	23|39|67|23|39||80.0												TGTGCCAGCACCGGGCCTAAGATCTACGAGCAGTACTTC	36								CASTGPKIYEQYF		:::::::::0:-7:10:10:2:-9:19:23:-3:39:::	TLML_26_	RNA
189	CLONES_TRB17_02_TLML-019--4W_TCR-J_D_TCR-V_cDNA_88_TCTTCACA_merged_170000.txt	326	42	0.00113345	TGTGCCAGCAGCTTAGGGAGGGAGGCTGAAGCTTTCTTT	EEEEEEEEEEEEEEEEEEEEEEEEEEEEEEEEEEEEEEE	TRBV7-9*00(390.4)	TRBD2*00(30)	TRBJ1-1*00(181.5)		556|572|593|0|16||80.0	25|31|48|19|25||30.0	26|40|68|25|39||70.0												TGTGCCAGCAGCTTAGGGAGGGAGGCTGAAGCTTTCTTT	36								CASSLGREAEAFF		:::::::::0:-1:16:19:-9:-1:25:25:-6:39:::	TLML_26_	RNA
190	CLONES_TRB17_02_TLML-019--4W_TCR-J_D_TCR-V_cDNA_88_TCTTCACA_merged_170000.txt	328	42	0.00113345	TGCAGTGCTAGAGATGGGGGGGGTGGAGGCTACACCTTC	NNNENNNNNNNNNNNNNNNNNNNENNNNNNNNNNNNNNN	TRBV20-1*00(619.6)	TRBD1*00(25)	TRBJ1-2*00(209.6)		759|774|793|0|15||75.0	18|23|36|15|20||25.0	28|40|68|27|39||60.0												TGCAGTGCTAGAGATGGGGGGGGTGGAGGCTACACCTTC	36								CSARDGGGGGYTF		:::::::::0:1:15:15:-6:-1:20:27:-8:39:::	TLML_26_	RNA
191	CLONES_TRB17_02_TLML-019--4W_TCR-J_D_TCR-V_cDNA_88_TCTTCACA_merged_170000.txt	329	42	0.00113345	TGCAGCGCCCAACCGGACAGCTCCTACGAGCAGTACTTC	EEEEEEEEEEEEEEEEEEEEEEEEEEEEEEEEEEEEEEE	TRBV29-1*00(539)		TRBJ2-7*00(245)		700|707|734|0|7||35.0		18|39|67|18|39||105.0												TGCAGCGCCCAACCGGACAGCTCCTACGAGCAGTACTTC	36								CSAQPDSSYEQYF		:::::::::0:-7:7:::::18:2:39:::	TLML_26_	RNA
192	CLONES_TRB17_02_TLML-019--4W_TCR-J_D_TCR-V_cDNA_88_TCTTCACA_merged_170000.txt	330	42	0.00113345	TGTGCCAGCAGCTTCGGGACAGATACGCAGTATTTT	EEEEEEEEEEEEEEEEEEEEEEEEEEEEEEEEEEEE	TRBV7-3*00(742.4)		TRBJ2-3*00(219.5)		540|554|577|0|14||70.0		23|41|69|18|36||90.0												TGTGCCAGCAGCTTCGGGACAGATACGCAGTATTTT	36								CASSFGTDTQYF		:::::::::0:-3:14:::::18:-3:36:::	TLML_26_	RNA
193	CLONES_TRB17_02_TLML-019--4W_TCR-J_D_TCR-V_cDNA_88_TCTTCACA_merged_170000.txt	332	41	0.00110646	TGTGCCAGCAGCTTAACGTTCGGCCGTATAGCAATCAGCCCCAGCATTTT	EEEEEEEEEEEEEEEEEEEEEEEEEEEEEEEEEEEEEEEEEEEEEEEEEE	TRBV7-3*00(482.4)		TRBJ1-5*00(247.6)		540|560|577|0|20||100.0		18|42|70|26|50||120.0												TGTGCCAGCAGCTTAACGTTCGGCCGTATAGCAATCAGCCCCAGCATTTT	36								CASSLTFG_YSNQPQHF		:::::::::0:3:20:::::26:2:50:::	TLML_26_	RNA
194	CLONES_TRB17_02_TLML-019--4W_TCR-J_D_TCR-V_cDNA_88_TCTTCACA_merged_170000.txt	335	41	0.00110646	TGTGCCAGCTCACGCCTGACTAGCGGGAGCACAGATACGCAGTATTTT	EEEEEEEEEEEEEEEEEEEEEEEEEEEEEEEEEEEEEEEEEEEEEEEE	TRBV18*00(387.3)	TRBD2*00(50)	TRBJ2-3*00(244.6)		702|715|739|0|13||65.0	18|28|48|17|27||50.0	20|41|69|27|48||105.0												TGTGCCAGCTCACGCCTGACTAGCGGGAGCACAGATACGCAGTATTTT	36								CASSRLTSGSTDTQYF		:::::::::0:-4:13:17:-2:-4:27:27:0:48:::	TLML_26_	RNA
195	CLONES_TRB17_02_TLML-019--4W_TCR-J_D_TCR-V_cDNA_88_TCTTCACA_merged_170000.txt	336	41	0.00110646	TGTGCCAGCAGTTGGACAGGGGGCTCCTATAATTCACCCCTCCACTTT	EEEEEEEEEEEEEEEEEEEEEEEEEEEEEEEEEEEEEEEEEEEEEEEE	TRBV7-2*00(529.4)	TRBD1*00(45)	TRBJ1-6*00(268.7)		580|591|617|0|11||55.0	13|22|36|13|22||45.0	19|45|73|22|48||130.0												TGTGCCAGCAGTTGGACAGGGGGCTCCTATAATTCACCCCTCCACTTT	36								CASSWTGGSYNSPLHF		:::::::::0:-6:11:13:-1:-2:22:22:1:48:::	TLML_26_	RNA
196	CLONES_TRB17_02_TLML-019--4W_TCR-J_D_TCR-V_cDNA_88_TCTTCACA_merged_170000.txt	337	41	0.00110646	TGTGCCAGCAGCTTCTACCTGGGGGGAGTCCAAGAGACCCAGTACTTC	EEEEEEEEEEEEEEEEEEEEEEEEEEEEEEEEEEEEEEEEEEEEEEEE	TRBV5-7*00(206),TRBV5-6*00(197.8)	TRBD1*00(25),TRBD2*00(25)	TRBJ2-5*00(234.6)		551|565|587|0|14||70.0;550|564|586|0|14||70.0	18|23|36|20|25||25.0;25|30|48|23|28||25.0	21|40|68|29|48||95.0												TGTGCCAGCAGCTTCTACCTGGGGGGAGTCCAAGAGACCCAGTACTTC	36								CASSFYLGGVQETQYF		:::::::::0:-2:14:20:-6:-1:25:29:-1:48:::	TLML_26_	RNA
197	CLONES_TRB17_02_TLML-019--4W_TCR-J_D_TCR-V_cDNA_88_TCTTCACA_merged_170000.txt	338	41	0.00110646	TGTGCCAGCAGCATTGGGACTAGCGGGGGTGCAGATACGCAGTATTTT	EEEEEEEEEEEEEEEEEEEEEEEEEEEEEEEEEEEEEEEEEEEEEEEE	TRBV3-1*00(461)	TRBD2*00(60)	TRBJ2-3*00(225)		543|555|580|0|12||60.0	16|28|48|15|27||60.0	24|41|69|31|48||85.0												TGTGCCAGCAGCATTGGGACTAGCGGGGGTGCAGATACGCAGTATTTT	36								CASSIGTSGGADTQYF		:::::::::0:-5:12:15:0:-4:27:31:-4:48:::	TLML_26_	RNA
198	CLONES_TRB17_02_TLML-019--4W_TCR-J_D_TCR-V_cDNA_88_TCTTCACA_merged_170000.txt	344	40	0.00107948	TGTGCCAGCTCAATTTTTGGCAGGGGGCGAAATGAGCAGTTCTTC	EEEEEEEEEEEEEEEEEEEEEEEEEEEEEEEEEEEEEEEEEEEEE	TRBV18*00(502)	TRBD1*00(45)	TRBJ2-1*00(211.9)		702|714|739|0|12||60.0	16|25|36|20|29||45.0	27|42|70|30|45||75.0												TGTGCCAGCTCAATTTTTGGCAGGGGGCGAAATGAGCAGTTCTTC	36								CASSIFGRGRNEQFF		:::::::::0:-5:12:20:-4:1:29:30:-7:45:::	TLML_26_	RNA
199	CLONES_TRB17_02_TLML-019--4W_TCR-J_D_TCR-V_cDNA_88_TCTTCACA_merged_170000.txt	345	40	0.00107948	TGTGCCAGCAGTGACTCAACGGGGGCATACAATGAGCAGTTCTTC	EEEEEEEEEEEEEEEEEEEEEEEEEEEEEEEEEEEEEEEEEEEEE	TRBV6-4*00(401.5)	TRBD1*00(30)	TRBJ2-1*00(213.4)		518|535|555|0|17||85.0	18|24|36|20|26||30.0	24|42|70|27|45||90.0												TGTGCCAGCAGTGACTCAACGGGGGCATACAATGAGCAGTTCTTC	36								CASSDSTGAYNEQFF		:::::::::0:0:17:20:-6:0:26:27:-4:45:::	TLML_26_	RNA
200	CLONES_TRB17_02_TLML-019--4W_TCR-J_D_TCR-V_cDNA_88_TCTTCACA_merged_170000.txt	346	40	0.00107948	TGTGCCAGCAGCCCGGGGGGTACTGGGGCCAACGTCCTGACTTTC	EEEEEEEEEEEEEEEEEEEEEEEEEEEEEEEEEEEEEEEEEEEEE	TRBV12-3*00(597.5),TRBV12-4*00(597.5)	TRBD1*00(30),TRBD2*00(30)	TRBJ2-6*00(250.3)		530|541|567|0|11||55.0;530|541|567|0|11||55.0	9|15|36|11|17||30.0;13|19|48|11|17||30.0	22|45|73|22|45||115.0												TGTGCCAGCAGCCCGGGGGGTACTGGGGCCAACGTCCTGACTTTC	36								CASSPGGTGANVLTF		:::::::::0:-6:11:11:3:-9:17:22:-2:45:::	TLML_26_	RNA
201	CLONES_TRB17_02_TLML-019--4W_TCR-J_D_TCR-V_cDNA_88_TCTTCACA_merged_170000.txt	347	40	0.00107948	TGTGCCAGCAGTGAAGCGGCAGGATGGTATGGCTACACCTTC	EEEEEEEEEEEEEEEEEEEEEEEEEEEEEEEEEEEEEEEEEE	TRBV6-1*00(335.1)		TRBJ1-2*00(181.2)		516|534|553|0|18||90.0		25|40|68|27|42||75.0												TGTGCCAGCAGTGAAGCGGCAGGATGGTATGGCTACACCTTC	36								CASSEAAGWYGYTF		:::::::::0:1:18:::::27:-5:42:::	TLML_26_	RNA
202	CLONES_TRB17_02_TLML-019--4W_TCR-J_D_TCR-V_cDNA_88_TCTTCACA_merged_170000.txt	348	40	0.00107948	TGTGCCAGCAGCTTGGTTGGGGACGCCGGGGAGCTGTTTTTT	EEEEEEEEEEEEEEEEEEEEEEEEEEEEEEEEEEEEEEEEEE	TRBV5-4*00(184.2)	TRBD1*00(25),TRBD2*00(25)	TRBJ2-2*00(225)		549|565|585|0|16||80.0	12|17|36|19|24||25.0;16|21|48|19|24||25.0	26|43|71|25|42||85.0												TGTGCCAGCAGCTTGGTTGGGGACGCCGGGGAGCTGTTTTTT	36								CASSLVGDAGELFF		:::::::::0:0:16:19:0:-7:24:25:-6:42:::	TLML_26_	RNA
203	CLONES_TRB17_02_TLML-019--4W_TCR-J_D_TCR-V_cDNA_88_TCTTCACA_merged_170000.txt	349	40	0.00107948	TGCGCCAGCAGCTCGCAGACAGGGCGGGCTGAAGCTTTCTTT	EEEEEEEEEEEEEEEEEEEEEEEEEEEEEEEEEEEEEEEEEE	TRBV5-1*00(399.1)	TRBD1*00(35)	TRBJ1-1*00(209.1)		554|567|590|0|13||65.0	14|21|36|17|24||35.0	26|40|68|28|42||70.0												TGCGCCAGCAGCTCGCAGACAGGGCGGGCTGAAGCTTTCTTT	36								CASSSQTGRAEAFF		:::::::::0:-3:13:17:-2:-3:24:28:-6:42:::	TLML_26_	RNA
204	CLONES_TRB17_02_TLML-019--4W_TCR-J_D_TCR-V_cDNA_88_TCTTCACA_merged_170000.txt	350	40	0.00107948	TGTGCCAGCAGCTTAGTGGGGGAATGGGGCTACACCTTC	EEEEEEEEEEEEEEEEEEEEEEEEEEEEEEEEEEEEEEE	TRBV7-9*00(604.8)	TRBD1*00(25)	TRBJ1-2*00(200)		556|572|593|0|16||80.0	18|23|36|17|22||25.0	28|40|68|27|39||60.0												TGTGCCAGCAGCTTAGTGGGGGAATGGGGCTACACCTTC	36								CASSLVGEWGYTF		:::::::::0:-1:16:17:-6:-1:22:27:-8:39:::	TLML_26_	RNA
205	CLONES_TRB17_02_TLML-019--4W_TCR-J_D_TCR-V_cDNA_88_TCTTCACA_merged_170000.txt	351	40	0.00107948	TGTGCCAGCAGCTTAAACAGTAACTATGGCTACACCTTC	EEEEEEEEEEEEEEEEEEEEEEEEEEEEEEEEEEEEEEE	TRBV7-3*00(462.4)		TRBJ1-2*00(234.6)		540|556|577|0|16||80.0		21|40|68|20|39||95.0												TGTGCCAGCAGCTTAAACAGTAACTATGGCTACACCTTC	36								CASSLNSNYGYTF		:::::::::0:-1:16:::::20:-1:39:::	TLML_26_	RNA
206	CLONES_TRB17_02_TLML-019--4W_TCR-J_D_TCR-V_cDNA_88_TCTTCACA_merged_170000.txt	353	39	0.00105249	TGTGCCAGCAGACCAGGGAGCGCGGTCGCCTATAATTCACCCCTCCACTTT	EEEEEEEEEEEEEEEEEEEEEEEEEEEEEEEEEEEEEEEEEEEEEEEEEEE	TRBV7-2*00(563.7)	TRBD1*00(34)	TRBJ1-6*00(245.4)		580|591|617|0|11||55.0	16|26|36|13|23|SG21A|34.0	22|45|73|28|51||115.0												TGTGCCAGCAGACCAGGGAGCGCGGTCGCCTATAATTCACCCCTCCACTTT	36								CASRPGSAVAYNSPLHF		:::::::::0:-6:11:13:-4:2:23:28:-2:51:::	TLML_26_	RNA
207	CLONES_TRB17_02_TLML-019--4W_TCR-J_D_TCR-V_cDNA_88_TCTTCACA_merged_170000.txt	354	39	0.00105249	TGTGCCAGCAGTTTATCCCCGGGAGGGCAGAGCTACGAGCAGTACTTC	EEEEEEEEEEEEEEEEEEEEEEEEEEEEEEEEEEEEEEEEEEEEEEEE	TRBV28*00(652.2)	TRBD2*00(45)	TRBJ2-7*00(211.5)		564|580|601|0|16||80.0	24|33|48|19|28||45.0	23|39|67|32|48||80.0												TGTGCCAGCAGTTTATCCCCGGGAGGGCAGAGCTACGAGCAGTACTTC	36								CASSLSPGGQSYEQYF		:::::::::0:-1:16:19:-8:1:28:32:-3:48:::	TLML_26_	RNA
208	CLONES_TRB17_02_TLML-019--4W_TCR-J_D_TCR-V_cDNA_88_TCTTCACA_merged_170000.txt	357	39	0.00105249	TGTGCCAGCAGTGGACAGGGGCGGGGGCGGACCCAGTACTTC	EEEEEEEEEEEEEEEEEEEEEEEEEEEEEEEEEEEEEEEEEE	TRBV6-1*00(458)	TRBD1*00(40)	TRBJ2-5*00(204.1)		516|529|553|0|13||65.0	14|22|36|13|21||40.0	27|40|68|29|42||65.0												TGTGCCAGCAGTGGACAGGGGCGGGGGCGGACCCAGTACTTC	36								CASSGQGRGRTQYF		:::::::::0:-4:13:13:-2:-2:21:29:-7:42:::	TLML_26_	RNA
209	CLONES_TRB17_02_TLML-019--4W_TCR-J_D_TCR-V_cDNA_88_TCTTCACA_merged_170000.txt	362	39	0.00105249	TGTGCCAGCAGCCTTCGGGGCCAAGAGACCCAGTACTTC	EEEEEEEEEEEEEEEEEEEEEEEEEEEEEEEEEEEEEEE	TRBV3-1*00(408.4),TRBV3-2*00(377.2)		TRBJ2-5*00(234.2)		543|556|580|0|13||65.0;543|556|580|0|13||65.0		21|40|68|20|39||95.0												TGTGCCAGCAGCCTTCGGGGCCAAGAGACCCAGTACTTC	36								CASSLRGQETQYF		:::::::::0:-4:13:::::20:-1:39:::	TLML_26_	RNA
210	CLONES_TRB17_02_TLML-019--4W_TCR-J_D_TCR-V_cDNA_88_TCTTCACA_merged_170000.txt	363	39	0.00105249	TGCGCCAGCAGCTCCAGGGAGACCGGGGAGCTGTTTTTT	EEEEEEEEEEEEEEEEEEEEEEEEEEEEEEEEEEEEEEE	TRBV5-1*00(283.7)	TRBD1*00(25),TRBD2*00(25)	TRBJ2-2*00(226.7)		554|567|590|0|13||65.0	16|21|36|14|19||25.0;25|30|48|16|21||25.0	25|43|71|21|39||90.0												TGCGCCAGCAGCTCCAGGGAGACCGGGGAGCTGTTTTTT	36								CASSSRETGELFF		:::::::::0:-3:13:14:-4:-3:19:21:-5:39:::	TLML_26_	RNA
211	CLONES_TRB17_02_TLML-019--4W_TCR-J_D_TCR-V_cDNA_88_TCTTCACA_merged_170000.txt	367	39	0.00105249	TGTGCCTGGAGTATGACAGGGCGGGAGCAGTACTTC	EEEEEEEEEEEEEEEEEEEEEEEEEEEEEEEEEEEE	TRBV30*00(561.7)	TRBD1*00(35)	TRBJ2-7*00(199.6)		787|799|821|0|12||60.0	14|21|36|14|21||35.0	27|39|67|24|36||60.0												TGTGCCTGGAGTATGACAGGGCGGGAGCAGTACTTC	36								CAWSMTGREQYF		:::::::::0:-2:12:14:-2:-3:21:24:-7:36:::	TLML_26_	RNA
212	CLONES_TRB17_02_TLML-019--4W_TCR-J_D_TCR-V_cDNA_88_TCTTCACA_merged_170000.txt	368	38	0.0010255	TGCGCCAGCAGTCTCATAGGGGTCTAGCGGGGGGGCCATAGTATCTATGAGCAGTTCTTC	EEEEEEEEEEEEEEEEEEEEEEEEEEEEEEEEEEEEEEEEEEEEEEEEEEEEEEEEEEEE	TRBV23-1*00(449.5)	TRBD2*00(58)	TRBJ2-1*00(210)		580|593|617|0|13||65.0	16|34|48|19|37|SA19TSA28G|58.0	28|42|70|46|60||70.0												TGCGCCAGCAGTCTCATAGGGGTCTAGCGGGGGGGCCATAGTATCTATGAGCAGTTCTTC	36								CASSLIGV*RGGHSIYEQFF		:::::::::0:-4:13:19:0:2:37:46:-8:60:::	TLML_26_	RNA
213	CLONES_TRB17_02_TLML-019--4W_TCR-J_D_TCR-V_cDNA_88_TCTTCACA_merged_170000.txt	369	38	0.0010255	TGTGCCAGCAGCCCTTGGAGACTAGCGGGGGGGCAAGAGACCCAGTACTTC	EEEEEEEENNNNNNNNNNNNNNNNNNNNEEEEEEEEEEEEEEEEEEEEEEE	TRBV7-9*00(241.6)	TRBD2*00(54)	TRBJ2-5*00(219.2)		556|568|593|0|12||60.0	18|32|48|19|33|SA28G|54.0	22|40|68|33|51||90.0												TGTGCCAGCAGCCCTTGGAGACTAGCGGGGGGGCAAGAGACCCAGTACTTC	36								CASSPWRLAGGQETQYF		:::::::::0:-5:12:19:-2:0:33:33:-2:51:::	TLML_26_	RNA
214	CLONES_TRB17_02_TLML-019--4W_TCR-J_D_TCR-V_cDNA_88_TCTTCACA_merged_170000.txt	370	38	0.0010255	TGCGCCAGCAGCTTAGGGACAGGGCTCAATCAGCCCCAGCATTTT	EEEEEEEEEEEEEEEEEEEEEEEEEEEEEEEEEEEEEEEEEEEEE	TRBV5-1*00(163.8)	TRBD1*00(45)	TRBJ1-5*00(235)		554|568|590|0|14||70.0	12|21|36|15|24||45.0	23|42|70|26|45||95.0												TGCGCCAGCAGCTTAGGGACAGGGCTCAATCAGCCCCAGCATTTT	36								CASSLGTGLNQPQHF		:::::::::0:-2:14:15:0:-3:24:26:-3:45:::	TLML_26_	RNA
215	CLONES_TRB17_02_TLML-019--4W_TCR-J_D_TCR-V_cDNA_88_TCTTCACA_merged_170000.txt	371	38	0.0010255	TGCGCCAGCAGCCATGCTCCGGGACAGCAAGAGACCCAGTACTTC	EEEEEEEEEEEEEEEEEEEEEEEEEEEEEEEEEEEEEEEEEEEEE	TRBV4-3*00(451.2),TRBV4-2*00(430.7)	TRBD1*00(45)	TRBJ2-5*00(228.2)		537|551|574|0|14||70.0;537|551|574|0|14|ST539C|54.0	10|19|36|18|27||45.0	22|40|68|27|45||90.0												TGCGCCAGCAGCCATGCTCCGGGACAGCAAGAGACCCAGTACTTC	36								CASSHAPGQQETQYF		:::::::::0:-3:14:18:2:-5:27:27:-2:45:::	TLML_26_	RNA
216	CLONES_TRB17_02_TLML-019--4W_TCR-J_D_TCR-V_cDNA_88_TCTTCACA_merged_170000.txt	372	38	0.0010255	TGTGCCAGCAGTGAACACGGGACATGTGGTTCGAGCAGTACTTC	EEEEEEEEEEEEEEEEEEEEEEEEEEEEEEEEEEEEEEEEEEEE	TRBV25-1*00(489.7)	TRBD1*00(35),TRBD2*00(30)	TRBJ2-7*00(206)		551|566|588|0|15||75.0	11|18|36|17|24||35.0;15|21|48|17|23||30.0	26|39|67|31|44||65.0												TGTGCCAGCAGTGAACACGGGACATGTGGTTCGAGCAGTACTTC	36								CASSEHG_MWFEQYF		:::::::::0:-2:15:17:1:-6:24:31:-6:44:::	TLML_26_	RNA
217	CLONES_TRB17_02_TLML-019--4W_TCR-J_D_TCR-V_cDNA_88_TCTTCACA_merged_170000.txt	373	38	0.0010255	TGTGCCAGCAGTCCGATCGTTGTGGGAAACACCATATATTTT	EEEEEEEEEEEEEEEEEEEEEEEEEEEEEEEEEEEEEEEEEE	TRBV28*00(702.5)		TRBJ1-3*00(200.1)		564|576|601|0|12||60.0		24|42|70|24|42||90.0												TGTGCCAGCAGTCCGATCGTTGTGGGAAACACCATATATTTT	36								CASSPIVVGNTIYF		:::::::::0:-5:12:::::24:-4:42:::	TLML_26_	RNA
218	CLONES_TRB17_02_TLML-019--4W_TCR-J_D_TCR-V_cDNA_88_TCTTCACA_merged_170000.txt	375	38	0.0010255	TGTGCCAGCAGTTTATTACAGAACAATGAGCAGTTCTTC	EEEEEEEEEEEEEEEEEEEEEEEEEEEEEEEEEEEEEEE	TRBV28*00(385.3)		TRBJ2-1*00(224.1)		564|580|601|0|16||80.0		25|42|70|22|39||85.0												TGTGCCAGCAGTTTATTACAGAACAATGAGCAGTTCTTC	36								CASSLLQNNEQFF		:::::::::0:-1:16:::::22:-5:39:::	TLML_26_	RNA
219	CLONES_TRB17_02_TLML-019--4W_TCR-J_D_TCR-V_cDNA_88_TCTTCACA_merged_170000.txt	376	38	0.0010255	TGTGCCAGCAGCTTGCAGGGGGACACTGAAGCTTTCTTT	EEEEEEEEEEEEEEEEEEEEEEEEEEEEEEEEEEEEEEE	TRBV5-5*00(437.9),TRBV5-6*00(400.4)	TRBD1*00(35)	TRBJ1-1*00(213.4)		549|564|585|0|15||75.0;550|565|586|0|15||75.0	16|23|36|15|22||35.0	23|40|68|22|39||85.0												TGTGCCAGCAGCTTGCAGGGGGACACTGAAGCTTTCTTT	36								CASSLQGDTEAFF		:::::::::0:-1:15:15:-4:-1:22:22:-3:39:::	TLML_26_	RNA
220	CLONES_TRB17_02_TLML-019--4W_TCR-J_D_TCR-V_cDNA_88_TCTTCACA_merged_170000.txt	380	38	0.0010255	TGCAGCGTTGAAAGGGACTCCACCGGGGAGCTGTTTTTT	EEEEEEEEEEEEEEEEEEEEEEEEEEEEEEEEEEEEEEE	TRBV29-1*00(393.7)	TRBD2*00(30)	TRBJ2-2*00(235)		700|712|734|0|12||60.0	16|22|48|13|19||30.0	24|43|71|20|39||95.0												TGCAGCGTTGAAAGGGACTCCACCGGGGAGCTGTTTTTT	36								CSVERDSTGELFF		:::::::::0:-2:12:13:0:-10:19:20:-4:39:::	TLML_26_	RNA
221	CLONES_TRB17_02_TLML-019--4W_TCR-J_D_TCR-V_cDNA_88_TCTTCACA_merged_170000.txt	383	37	0.000998516	TGTGCCAGCAGTCCCGGGGTTGGGGCTACAGATACGCAGTATTTT	EEEEEEEEEEEEEEEEEEEEEEEEEEEEEEEEEEEEEEEEEEEEE	TRBV27*00(336)	TRBD1*00(30),TRBD2*00(30)	TRBJ2-3*00(230)		556|568|593|0|12||60.0	9|15|36|12|18||30.0;13|19|48|12|18||30.0	23|41|69|27|45||90.0												TGTGCCAGCAGTCCCGGGGTTGGGGCTACAGATACGCAGTATTTT	36								CASSPGVGATDTQYF		:::::::::0:-5:12:12:3:-9:18:27:-3:45:::	TLML_26_	RNA
222	CLONES_TRB17_02_TLML-019--4W_TCR-J_D_TCR-V_cDNA_88_TCTTCACA_merged_170000.txt	386	37	0.000998516	TGTGCCAGCAGTGAATACATGTCCCCGCGGGAAGCTTTCTTT	EEEEEEEEEEEEEEEEEEEEEEEEEEEEEEEEEEEEEEEEEE	TRBV12-4*00(439.1),TRBV12-3*00(429.2)	TRBD1*00(30)	TRBJ1-1*00(200)		530|542|567|0|12||60.0;530|542|567|0|12||60.0	6|12|36|19|25||30.0	28|40|68|30|42||60.0												TGTGCCAGCAGTGAATACATGTCCCCGCGGGAAGCTTTCTTT	36								CASSEYMSPREAFF		:::::::::0:-5:12:19:6:-12:25:30:-8:42:::	TLML_26_	RNA
223	CLONES_TRB17_02_TLML-019--4W_TCR-J_D_TCR-V_cDNA_88_TCTTCACA_merged_170000.txt	387	37	0.000998516	TGTGCCAGCAGCCCAGGGGGAGGGACCGGGGAGCTGTTTTTT	EEEEEEEEEEEEEEEEEEEEEEEEEEEEEEEEEEEEEEEEEE	TRBV3-1*00(191),TRBV3-2*00(191)	TRBD1*00(35),TRBD2*00(35)	TRBJ2-2*00(230)		543|556|580|0|13||65.0;543|556|580|0|13||65.0	16|23|36|13|20||35.0;25|32|48|17|24||35.0	25|43|71|24|42||90.0												TGTGCCAGCAGCCCAGGGGGAGGGACCGGGGAGCTGTTTTTT	36								CASSPGGGTGELFF		:::::::::0:-4:13:13:-4:-1:20:24:-5:42:::	TLML_26_	RNA
224	CLONES_TRB17_02_TLML-019--4W_TCR-J_D_TCR-V_cDNA_88_TCTTCACA_merged_170000.txt	389	37	0.000998516	TGTGCCAGCAGCTTCGAGACTCCCTCTGAAGCTTTCTTT	EEEEEEEEEEEEEEEEEEEEEEEEEEEEEEEEEEEEEEE	TRBV7-2*00(399.2)	TRBD2*00(25)	TRBJ1-1*00(209.6)		580|594|617|0|14||70.0	2|7|48|19|24||25.0	26|40|68|25|39||70.0												TGTGCCAGCAGCTTCGAGACTCCCTCTGAAGCTTTCTTT	36								CASSFETPSEAFF		:::::::::0:-3:14:19:14:-25:24:25:-6:39:::	TLML_26_	RNA
225	CLONES_TRB17_02_TLML-019--4W_TCR-J_D_TCR-V_cDNA_88_TCTTCACA_merged_170000.txt	390	37	0.000998516	TGTGCCAGCAGCTCCGACAGGGAACAGCCCCAGCATTTT	EEEEEEEEEEEEEEEEEEEEEEEEEEEEEEEEEEEEEEE	TRBV7-2*00(357.4)	TRBD1*00(35)	TRBJ1-5*00(214.6)		580|593|617|0|13||65.0	14|21|36|15|22||35.0	27|42|70|24|39||75.0												TGTGCCAGCAGCTCCGACAGGGAACAGCCCCAGCATTTT	36								CASSSDREQPQHF		:::::::::0:-4:13:15:-2:-3:22:24:-7:39:::	TLML_26_	RNA
226	CLONES_TRB17_02_TLML-019--4W_TCR-J_D_TCR-V_cDNA_88_TCTTCACA_merged_170000.txt	392	36	0.000971529	TGTGCCTGGAGTGCCCGGGGACTCCTAGGGAATTCACCCCTCCACTTT	EEEEEEEEEEEEEEEEEEEEEEEEEEEEEEEEEEEEEEEEEEEEEEEE	TRBV30*00(737.9)	TRBD1*00(30),TRBD2*00(30)	TRBJ1-6*00(230)		787|800|821|0|13||65.0	9|15|36|13|19||30.0;13|19|48|13|19||30.0	27|45|73|30|48||90.0												TGTGCCTGGAGTGCCCGGGGACTCCTAGGGAATTCACCCCTCCACTTT	36								CAWSARGLLGNSPLHF		:::::::::0:-1:13:13:3:-9:19:30:-7:48:::	TLML_26_	RNA
227	CLONES_TRB17_02_TLML-019--4W_TCR-J_D_TCR-V_cDNA_88_TCTTCACA_merged_170000.txt	393	36	0.000971529	TGTGCCAGCAGTCCCCCTGAGCGGGGGGGTTACAATGAGCAGTTCTTC	EEEEEEEEEEEEEEEEEEEEEEEEEEEEEEEEEEEEEEEEEEEEEEEE	TRBV12-4*00(462.8),TRBV12-3*00(455.6)	TRBD1*00(35),TRBD2*00(34)	TRBJ2-1*00(228.5)		530|542|567|0|12||60.0;530|542|567|0|12||60.0	1|8|36|12|19||35.0;22|32|48|19|29|SA28G|34.0	24|42|70|30|48||90.0												TGTGCCAGCAGTCCCCCTGAGCGGGGGGGTTACAATGAGCAGTTCTTC	36								CASSPPERGGYNEQFF		:::::::::0:-5:12:12:11:-16:19:30:-4:48:::	TLML_26_	RNA
228	CLONES_TRB17_02_TLML-019--4W_TCR-J_D_TCR-V_cDNA_88_TCTTCACA_merged_170000.txt	398	36	0.000971529	TGTGCCAGTAGTACGCCGGGGACAGGTTCCTACGAGCAGTACTTC	EEEEEEEEEEEEEEEEEEEEEEEEEEEEEEEEEEEEEEEEEEEEE	TRBV19*00(671.3)	TRBD1*00(40)	TRBJ2-7*00(228.6)		559|572|596|0|13||65.0	12|20|36|18|26||40.0	21|39|67|27|45||90.0												TGTGCCAGTAGTACGCCGGGGACAGGTTCCTACGAGCAGTACTTC	36								CASSTPGTGSYEQYF		:::::::::0:-4:13:18:0:-4:26:27:-1:45:::	TLML_26_	RNA
229	CLONES_TRB17_02_TLML-019--4W_TCR-J_D_TCR-V_cDNA_88_TCTTCACA_merged_170000.txt	399	36	0.000971529	TGTGCCAGCAGCGTAGTGAGGACTAGATCAGCCCCAGCATTTT	EEEEEEEEEEEEEEEEEEEEEEEEEEEEEEEEEEEEEEEEEEE	TRBV9*00(495.6)	TRBD2*00(35)	TRBJ1-5*00(223.1)		559|575|595|0|16||80.0	17|24|48|19|26||35.0	25|42|70|26|43||85.0												TGTGCCAGCAGCGTAGTGAGGACTAGATCAGCCCCAGCATTTT	36								CASSVVR_LDQPQHF		:::::::::0:0:16:19:-1:-8:26:26:-5:43:::	TLML_26_	RNA
230	CLONES_TRB17_02_TLML-019--4W_TCR-J_D_TCR-V_cDNA_88_TCTTCACA_merged_170000.txt	401	36	0.000971529	TGTGCCAGCAGCTTGGGACAGGGGTTGAATGAGCAGTTCTTC	EEEEEEEEEEEEEEEEEEEEEEEEEEEEEEEEEEEEEEEEEE	TRBV5-6*00(221.4),TRBV5-7*00(216.8),TRBV5-5*00(197.7)	TRBD1*00(40)	TRBJ2-1*00(215)		550|566|586|0|16||80.0;551|567|587|0|16||80.0;549|565|585|0|16||80.0	14|22|36|16|24||40.0	27|42|70|27|42||75.0												TGTGCCAGCAGCTTGGGACAGGGGTTGAATGAGCAGTTCTTC	36								CASSLGQGLNEQFF		:::::::::0:0:16:16:-2:-2:24:27:-7:42:::	TLML_26_	RNA
231	CLONES_TRB17_02_TLML-019--4W_TCR-J_D_TCR-V_cDNA_88_TCTTCACA_merged_170000.txt	402	36	0.000971529	TGTGCCAGCAGCTTAGGCAGGGCCCAAGAGACCCAGTACTTC	EEEEEEEEEEEEEEEEEEEEEEEEEEEEEEEEEEEEEEEEEE	TRBV7-2*00(529.1)	TRBD1*00(25),TRBD2*00(25)	TRBJ2-5*00(234.5)		580|596|617|0|16||80.0	16|21|36|17|22||25.0;28|33|48|18|23||25.0	21|40|68|23|42||95.0												TGTGCCAGCAGCTTAGGCAGGGCCCAAGAGACCCAGTACTTC	36								CASSLGRAQETQYF		:::::::::0:-1:16:17:-4:-3:22:23:-1:42:::	TLML_26_	RNA
232	CLONES_TRB17_02_TLML-019--4W_TCR-J_D_TCR-V_cDNA_88_TCTTCACA_merged_170000.txt	405	36	0.000971529	TGTGCCAGCAGTCCGCCCGGGGCCACTGAAGCTTTCTTT	EEEEEEEEEEEEEEEEEEEEEEEEEEEEEEEEEEEEEEE	TRBV27*00(517.5)	TRBD1*00(30),TRBD2*00(30)	TRBJ1-1*00(219.6)		556|568|593|0|12||60.0	9|15|36|15|21||30.0;13|19|48|15|21||30.0	24|40|68|23|39||80.0												TGTGCCAGCAGTCCGCCCGGGGCCACTGAAGCTTTCTTT	36								CASSPPGATEAFF		:::::::::0:-5:12:15:3:-9:21:23:-4:39:::	TLML_26_	RNA
233	CLONES_TRB17_02_TLML-019--4W_TCR-J_D_TCR-V_cDNA_88_TCTTCACA_merged_170000.txt	406	36	0.000971529	TGTGCCAGCAGCGTAGGGACAGGGGATGGAGCTTTCTTT	EEEEEEEEEEEEEEEEEEEEEEEEEEEEEEEEEEEEEEE	TRBV9*00(487.9)	TRBD1*00(45)	TRBJ1-1*00(188.9)		559|575|595|0|16||80.0	13|22|36|16|25||45.0	30|40|68|29|39||50.0												TGTGCCAGCAGCGTAGGGACAGGGGATGGAGCTTTCTTT	36								CASSVGTGDGAFF		:::::::::0:0:16:16:-1:-2:25:29:-10:39:::	TLML_26_	RNA
234	CLONES_TRB17_02_TLML-019--4W_TCR-J_D_TCR-V_cDNA_88_TCTTCACA_merged_170000.txt	407	36	0.000971529	TGTGCCAGCAGCGAACTAAATGAAAAACTGTTTTTT	EEEEEEEEEEEEEEEEEEEEEEEEEEEEEEEEEEEE	TRBV5-6*00(239.4)		TRBJ1-4*00(229.5)		550|562|586|0|12||60.0		25|43|71|18|36||90.0												TGTGCCAGCAGCGAACTAAATGAAAAACTGTTTTTT	36								CASSELNEKLFF		:::::::::0:-4:12:::::18:-5:36:::	TLML_26_	RNA
235	CLONES_TRB17_02_TLML-019--4W_TCR-J_D_TCR-V_cDNA_88_TCTTCACA_merged_170000.txt	409	36	0.000971529	TGCAGCGCGCGTTGGTCCTACGAGCAGTACTTC	EEEEEEEEEEEEEEEEEEEEEEEEEEEEEEEEE	TRBV20-1*00(307.6)		TRBJ2-7*00(230)		759|764|793|0|5||25.0		21|39|67|15|33||90.0												TGCAGCGCGCGTTGGTCCTACGAGCAGTACTTC	36								CSARWSYEQYF		:::::::::0:-9:5:::::15:-1:33:::	TLML_26_	RNA
236	CLONES_TRB17_02_TLML-019--4W_TCR-J_D_TCR-V_cDNA_88_TCTTCACA_merged_170000.txt	410	35	0.000944542	TGTGCCAGCAGCTGGGGAACCGCGGGGGGCGCCTACAATGAGCAGTTCTTC	EEEEEEEEEEEEEEEEEEEEEEEEEEEEEEEEEEEEEEEEEEEEEEEEEEE	TRBV7-6*00(429.9),TRBV7-7*00(392)	TRBD1*00(35)	TRBJ2-1*00(239.1)		576|589|613|0|13||65.0;585|598|622|0|13||65.0	18|25|36|24|31||35.0	22|42|70|31|51||100.0												TGTGCCAGCAGCTGGGGAACCGCGGGGGGCGCCTACAATGAGCAGTTCTTC	36								CASSWGTAGGAYNEQFF		:::::::::0:-4:13:24:-6:1:31:31:-2:51:::	TLML_26_	RNA
237	CLONES_TRB17_02_TLML-019--4W_TCR-J_D_TCR-V_cDNA_88_TCTTCACA_merged_170000.txt	411	35	0.000944542	TGTGCCAGCAGCCGACAGGGGGCTACTGGGGCCAACGTCCTGACTTTC	EEEEEEEEEEEEEEEEEEEEEEEEEEEEEEEEEEEEEEEEEEEEEEEE	TRBV7-2*00(438.5)	TRBD1*00(50)	TRBJ2-6*00(253.8)		580|592|617|0|12||60.0	14|24|36|13|23||50.0	22|45|73|25|48||115.0												TGTGCCAGCAGCCGACAGGGGGCTACTGGGGCCAACGTCCTGACTTTC	36								CASSRQGATGANVLTF		:::::::::0:-5:12:13:-2:0:23:25:-2:48:::	TLML_26_	RNA
238	CLONES_TRB17_02_TLML-019--4W_TCR-J_D_TCR-V_cDNA_88_TCTTCACA_merged_170000.txt	412	35	0.000944542	TGCGCCAGCAGCGGTATAACTAGCGGGGAAGGAGATGAGCAGTTCTTC	EEEEEEEEEEEEEEEEEEEEEEEEEEEEEEEEEEEEEEEEEEEEEEEE	TRBV5-1*00(211.8)	TRBD2*00(45)	TRBJ2-1*00(209.5)		554|566|590|0|12||60.0	19|28|48|18|27||45.0	28|42|70|34|48||70.0												TGCGCCAGCAGCGGTATAACTAGCGGGGAAGGAGATGAGCAGTTCTTC	36								CASSGITSGEGDEQFF		:::::::::0:-4:12:18:-3:-4:27:34:-8:48:::	TLML_26_	RNA
239	CLONES_TRB17_02_TLML-019--4W_TCR-J_D_TCR-V_cDNA_88_TCTTCACA_merged_170000.txt	413	35	0.000944542	TGTGCCAGCACTCAACTCCACAGCGGTCCCTACGAGCAGTACTTC	EEEEEEEEEEEEEEEEEEEEEEEEEEEEEEEEEEEEEEEEEEEEE	TRBV6-2*00(379.6),TRBV6-3*00(379.6)	TRBD2*00(25)	TRBJ2-7*00(224.5)		516|526|553|0|10||50.0;516|526|553|0|10||50.0	22|27|48|21|26||25.0	22|39|67|28|45||85.0												TGTGCCAGCACTCAACTCCACAGCGGTCCCTACGAGCAGTACTTC	36								CASTQLHSGPYEQYF		:::::::::0:-7:10:21:-6:-5:26:28:-2:45:::	TLML_26_	RNA
240	CLONES_TRB17_02_TLML-019--4W_TCR-J_D_TCR-V_cDNA_88_TCTTCACA_merged_170000.txt	416	35	0.000944542	TGTGCCAGCAGCCCAGAGGGACTCGGAAACACCATATATTTT	EEEEEEEEEEEEEEEEEEEEEEEEEEEEEEEEEEEEEEEEEE	TRBV7-9*00(478.5)	TRBD2*00(30)	TRBJ1-3*00(228.6)		556|568|593|0|12||60.0	16|22|48|17|23||30.0	24|42|70|24|42||90.0												TGTGCCAGCAGCCCAGAGGGACTCGGAAACACCATATATTTT	36								CASSPEGLGNTIYF		:::::::::0:-5:12:17:0:-10:23:24:-4:42:::	TLML_26_	RNA
241	CLONES_TRB17_02_TLML-019--4W_TCR-J_D_TCR-V_cDNA_88_TCTTCACA_merged_170000.txt	420	35	0.000944542	TGTGCCAGCAGTCTCAGGAGCTCCTACGAGCAGTACTTC	EEEEEEEEEEEEEEEEEEEEEEEEEEEEEEEEEEEEEEE	TRBV27*00(608.7)		TRBJ2-7*00(259.5)		556|568|593|0|12||60.0		15|39|67|15|39||120.0												TGTGCCAGCAGTCTCAGGAGCTCCTACGAGCAGTACTTC	36								CASSLRSSYEQYF		:::::::::0:-5:12:::::15:5:39:::	TLML_26_	RNA
242	CLONES_TRB17_02_TLML-019--4W_TCR-J_D_TCR-V_cDNA_88_TCTTCACA_merged_170000.txt	424	35	0.000944542	TGCAGTGCTAGTGGCAATCGTGAAAAACTGTTTTTT	EEEEEEEEEEEEEEEEEEEEEEEEEEEEEEEEEEEE	TRBV20-1*00(420)		TRBJ1-4*00(217.1)		759|770|793|0|11||55.0		27|43|71|20|36||80.0												TGCAGTGCTAGTGGCAATCGTGAAAAACTGTTTTTT	36								CSASGNREKLFF		:::::::::0:-3:11:::::20:-7:36:::	TLML_26_	RNA
243	CLONES_TRB17_02_TLML-019--4W_TCR-J_D_TCR-V_cDNA_88_TCTTCACA_merged_170000.txt	425	34	0.000917555	TGTGCCAGCAGCCCGTCGACAGGGAACTCTGGGGCCAACGTCCTGACTTTC	EEEEEEEEEEEEEEEEEEEEEEEEEEEEEEEEEEEEEEEEEEEEEEEEEEE	TRBV7-6*00(378.5),TRBV7-7*00(346.5)	TRBD1*00(35)	TRBJ2-6*00(228.8)		576|588|613|0|12||60.0;585|597|622|0|12||60.0	14|21|36|17|24||35.0	20|45|73|26|51||125.0												TGTGCCAGCAGCCCGTCGACAGGGAACTCTGGGGCCAACGTCCTGACTTTC	36								CASSPSTGNSGANVLTF		:::::::::0:-5:12:17:-2:-3:24:26:0:51:::	TLML_26_	RNA
244	CLONES_TRB17_02_TLML-019--4W_TCR-J_D_TCR-V_cDNA_88_TCTTCACA_merged_170000.txt	428	34	0.000917555	TGTGCCAGCAGCGAACAGGACAACTAGCACAGATACGCAGTATTTT	EEEEEEEEEEEEEEEEEEEEEEEEEEEEEEEEEEEEEEEEEEEEEE	TRBV7-3*00(252.8)	TRBD1*00(25)	TRBJ2-3*00(254)		540|552|577|0|12||60.0	13|18|36|17|22||25.0	18|41|69|23|46||115.0												TGTGCCAGCAGCGAACAGGACAACTAGCACAGATACGCAGTATTTT	36								CASSEQDN_STDTQYF		:::::::::0:-5:12:17:-1:-6:22:23:2:46:::	TLML_26_	RNA
245	CLONES_TRB17_02_TLML-019--4W_TCR-J_D_TCR-V_cDNA_88_TCTTCACA_merged_170000.txt	430	34	0.000917555	TGTGCCAGCAGCTCTCTGGAGAACTCTGGAAACACCATATATTTT	EEEEEEEEEEEEEEEEEEEEEEEEEEEEEEEEEEEEEEEEEEEEE	TRBV7-8*00(423.6)		TRBJ1-3*00(254)		567|580|604|0|13||65.0		16|42|70|19|45|SG19A|114.0												TGTGCCAGCAGCTCTCTGGAGAACTCTGGAAACACCATATATTTT	36								CASSSLENSGNTIYF		:::::::::0:-4:13:::::19:4:45:::	TLML_26_	RNA
246	CLONES_TRB17_02_TLML-019--4W_TCR-J_D_TCR-V_cDNA_88_TCTTCACA_merged_170000.txt	431	34	0.000917555	TGTGCCAGCAGCGTAGGGACTGCAGCTAACTATGGCTACACCTTC	EEEEEEEEEEEEEEEEEEEEEEEEEEEEEEEEEEEEEEEEEEEEE	TRBV9*00(661.1)	TRBD2*00(25)	TRBJ1-2*00(249.5)		559|575|595|0|16||80.0	17|22|48|16|21||25.0	18|40|68|23|45||110.0												TGTGCCAGCAGCGTAGGGACTGCAGCTAACTATGGCTACACCTTC	36								CASSVGTAANYGYTF		:::::::::0:0:16:16:-1:-10:21:23:2:45:::	TLML_26_	RNA
247	CLONES_TRB17_02_TLML-019--4W_TCR-J_D_TCR-V_cDNA_88_TCTTCACA_merged_170000.txt	432	34	0.000917555	TGCGCCAGCAGCCAAGAGGGGCTAGCGGGGGACGAGCAGTACTTC	EEEEEEEEEEEEEEEEEEEEEEEEEEEEEEEEEEEEEEEEEEEEE	TRBV4-3*00(301.1),TRBV4-2*00(281.7)	TRBD2*00(44)	TRBJ2-7*00(209.5)		537|554|574|0|17||85.0;537|554|574|0|17|ST539C|69.0	16|28|48|17|29|SA19G|44.0	25|39|67|31|45||70.0												TGCGCCAGCAGCCAAGAGGGGCTAGCGGGGGACGAGCAGTACTTC	36								CASSQEGLAGDEQYF		:::::::::0:0:17:17:0:-4:29:31:-5:45:::	TLML_26_	RNA
248	CLONES_TRB17_02_TLML-019--4W_TCR-J_D_TCR-V_cDNA_88_TCTTCACA_merged_170000.txt	435	34	0.000917555	TGTGCCAGCAGCTTGGCCCAGGGGCATGCCATTCAGTACTTC	EEEEEEEEEEEEEEEEEEEEEEEEEEEEEEEEEEEEEEEEEE	TRBV5-8*00(497.7),TRBV5-4*00(462.9)	TRBD1*00(30)	TRBJ2-4*00(204.1)		551|569|587|0|18||90.0;549|567|585|0|18||90.0	16|22|36|18|24||30.0	29|42|70|29|42||65.0												TGTGCCAGCAGCTTGGCCCAGGGGCATGCCATTCAGTACTTC	36								CASSLAQGHAIQYF		:::::::::0:2:18:18:-4:-2:24:29:-9:42:::	TLML_26_	RNA
249	CLONES_TRB17_02_TLML-019--4W_TCR-J_D_TCR-V_cDNA_88_TCTTCACA_merged_170000.txt	436	34	0.000917555	TGCGCCAGCAGCCAAGATCGGGGGAACTACGAGCAGTACTTC	EEEEEEEEEEEEEEEEEEEEEEEEEEEEEEEEEEEEEEEEEE	TRBV4-3*00(346.3),TRBV4-2*00(330.3)	TRBD1*00(25)	TRBJ2-7*00(219.5)		537|556|574|0|19||95.0;537|556|574|0|19|ST539C|79.0	18|23|36|19|24||25.0	23|39|67|26|42||80.0												TGCGCCAGCAGCCAAGATCGGGGGAACTACGAGCAGTACTTC	36								CASSQDRGNYEQYF		:::::::::0:2:19:19:-6:-1:24:26:-3:42:::	TLML_26_	RNA
250	CLONES_TRB17_02_TLML-019--4W_TCR-J_D_TCR-V_cDNA_88_TCTTCACA_merged_170000.txt	440	34	0.000917555	TGTGCCAGCAGTTTCGGGCAGAAAAACATTCAGTACTTC	EEEEEEEEEEEEEEEEEEEEEEEEEEEEEEEEEEEEEEE	TRBV12-3*00(344.4),TRBV12-4*00(344.4)		TRBJ2-4*00(229.1)		530|544|567|0|14||70.0;530|544|567|0|14||70.0		24|42|70|21|39||90.0												TGTGCCAGCAGTTTCGGGCAGAAAAACATTCAGTACTTC	36								CASSFGQKNIQYF		:::::::::0:-3:14:::::21:-4:39:::	TLML_26_	RNA
251	CLONES_TRB17_02_TLML-019--4W_TCR-J_D_TCR-V_cDNA_88_TCTTCACA_merged_170000.txt	441	34	0.000917555	TGTGCCAGCAGTGAAGGAAGGCCCCTCACGCAGTATTTT	EEEEEEEEEEEEEEEEEEEEEEEEEEEEEEEEEEEEEEE	TRBV6-1*00(479.8)	TRBD2*00(29),TRBD1*00(25)	TRBJ2-3*00(203.9)		516|532|553|0|16||80.0	28|37|48|18|27|SG31C|29.0;0|5|36|20|25||25.0	29|41|69|27|39||60.0												TGTGCCAGCAGTGAAGGAAGGCCCCTCACGCAGTATTTT	36								CASSEGRPLTQYF		:::::::::0:-1:16:18:-12:5:27:27:-9:39:::	TLML_26_	RNA
252	CLONES_TRB17_02_TLML-019--4W_TCR-J_D_TCR-V_cDNA_88_TCTTCACA_merged_170000.txt	442	34	0.000917555	TGTGCCAGCAGCCCGGACATTATTTACGAGCAGTACTTC	EEEEEEEEEEEEEEEEEEEEEEEEEEEEEEEEEEEEEEE	TRBV7-2*00(374.7)	TRBD1*00(25)	TRBJ2-7*00(214)		580|592|617|0|12||60.0	13|18|36|14|19||25.0	24|39|67|24|39||75.0												TGTGCCAGCAGCCCGGACATTATTTACGAGCAGTACTTC	36								CASSPDIIYEQYF		:::::::::0:-5:12:14:-1:-6:19:24:-4:39:::	TLML_26_	RNA
253	CLONES_TRB17_02_TLML-019--4W_TCR-J_D_TCR-V_cDNA_88_TCTTCACA_merged_170000.txt	444	34	0.000917555	TGTGCCAGCAGTCTAGGGGGAGGGGAGCAGTTCTTC	EEEEEEEEEEEEEEEEEEEEEEEEEEEEEEEEEEEE	TRBV6-2*00(538.2),TRBV6-3*00(538.2)	TRBD2*00(44)	TRBJ2-1*00(198)		516|528|553|0|12||60.0;516|528|553|0|12||60.0	20|32|48|12|24|SC24G|44.0	30|42|70|24|36||60.0												TGTGCCAGCAGTCTAGGGGGAGGGGAGCAGTTCTTC	36								CASSLGGGEQFF		:::::::::0:-5:12:12:-4:0:24:24:-10:36:::	TLML_26_	RNA
254	CLONES_TRB17_02_TLML-019--4W_TCR-J_D_TCR-V_cDNA_88_TCTTCACA_merged_170000.txt	445	34	0.000917555	TGCAGTGCTAGACAGGGCAATCAGCCCCAGCATTTT	EEEEEEEEEEEEEEEEEEEEEEEEEEEEEEEEEEEE	TRBV20-1*00(187.8)		TRBJ1-5*00(245)		759|771|793|0|12||60.0		22|42|70|16|36||100.0												TGCAGTGCTAGACAGGGCAATCAGCCCCAGCATTTT	36								CSARQGNQPQHF		:::::::::0:-2:12:::::16:-2:36:::	TLML_26_	RNA
255	CLONES_TRB17_02_TLML-019--4W_TCR-J_D_TCR-V_cDNA_88_TCTTCACA_merged_170000.txt	446	34	0.000917555	TGCAGCGTTGAACTCCCTAACTATGGCTACACCTTC	EEEEEEEEEEEEEEEEEEEEEEEEEEEEEEEEEEEE	TRBV29-1*00(471.9)		TRBJ1-2*00(230.1)		700|712|734|0|12||60.0		20|40|68|16|36||100.0												TGCAGCGTTGAACTCCCTAACTATGGCTACACCTTC	36								CSVELPNYGYTF		:::::::::0:-2:12:::::16:0:36:::	TLML_26_	RNA
256	CLONES_TRB17_02_TLML-019--4W_TCR-J_D_TCR-V_cDNA_88_TCTTCACA_merged_170000.txt	449	33	0.000890568	TGTGCCAGTACCCCCTTAGGACAGGGGAGGACTGGGGCCAACGTCCTGACTTTC	EEEEEEEEEEEEEEEEEEEEEEEEEEEEEEEEEEEEEEEEEEEEEEEEEEEEEE	TRBV19*00(607.4)	TRBD1*00(45)	TRBJ2-6*00(254.5)		559|569|596|0|10||50.0	13|22|36|18|27||45.0	22|45|73|31|54||115.0												TGTGCCAGTACCCCCTTAGGACAGGGGAGGACTGGGGCCAACGTCCTGACTTTC	36								CASTPLGQGRTGANVLTF		:::::::::0:-7:10:18:-1:-2:27:31:-2:54:::	TLML_26_	RNA
257	CLONES_TRB17_02_TLML-019--4W_TCR-J_D_TCR-V_cDNA_88_TCTTCACA_merged_170000.txt	450	33	0.000890568	TGTGCCAGCACTAACTTTTGGGACCCGACAGTACGAACACTGAAGCTTTCTTT	EEEEEEEEEEEEEEEEEEEEEEEEEEEEEEEEEEEEEEEEEEEEEEEEEEEEE	TRBV6-5*00(249.3)	TRBD1*00(25),TRBD2*00(25)	TRBJ1-1*00(233)		519|529|556|0|10||50.0	12|17|36|19|24||25.0;16|21|48|19|24||25.0	21|40|68|34|53||95.0												TGTGCCAGCACTAACTTTTGGGACCCGACAGTACGAACACTGAAGCTTTCTTT	36								CASTNFWDP_STNTEAFF		:::::::::0:-7:10:19:0:-7:24:34:-1:53:::	TLML_26_	RNA
258	CLONES_TRB17_02_TLML-019--4W_TCR-J_D_TCR-V_cDNA_88_TCTTCACA_merged_170000.txt	452	33	0.000890568	TGTGCCAGCTCACCAAACACCGGACAGGGGAACACTGAAGCTTTCTTT	EEEEEEEEEEEEEEEEEEEEEEEEEEEEEEEEEEEEEEEEEEEEEEEE	TRBV18*00(450.4)	TRBD1*00(40)	TRBJ1-1*00(235)		702|717|739|0|15||75.0	13|21|36|21|29||40.0	21|40|68|29|48||95.0												TGTGCCAGCTCACCAAACACCGGACAGGGGAACACTGAAGCTTTCTTT	36								CASSPNTGQGNTEAFF		:::::::::0:-2:15:21:-1:-3:29:29:-1:48:::	TLML_26_	RNA
259	CLONES_TRB17_02_TLML-019--4W_TCR-J_D_TCR-V_cDNA_88_TCTTCACA_merged_170000.txt	453	33	0.000890568	TGTGCCAGCAGCCCGGGAGGGGGACAGGGGAACACTGAAGCTTTCTTT	EEEEEEEEEEEEEEEEEEEEEEEEEEEEEEEEEEEEEEEEEEEEEEEE	TRBV12-4*00(158),TRBV12-3*00(154.8)	TRBD1*00(45),TRBD2*00(40)	TRBJ1-1*00(233.5)		530|541|567|0|11||55.0;530|541|567|0|11||55.0	12|21|36|20|29||45.0;24|32|48|13|21||40.0	21|40|68|29|48||95.0												TGTGCCAGCAGCCCGGGAGGGGGACAGGGGAACACTGAAGCTTTCTTT	36								CASSPGGGQGNTEAFF		:::::::::0:-6:11:20:0:-3:29:29:-1:48:::	TLML_26_	RNA
260	CLONES_TRB17_02_TLML-019--4W_TCR-J_D_TCR-V_cDNA_88_TCTTCACA_merged_170000.txt	454	33	0.000890568	TGTGCCAGCAGCGCAACCAGGGTAGCTGGGGCCAACGTCCTGACTTTC	EEEEEEEEEEEEEEEEEEEEEEEEEEEEEEEEEEEEEEEEEEEEEEEE	TRBV7-2*00(323.4)	TRBD1*00(25)	TRBJ2-6*00(255)		580|592|617|0|12||60.0	16|21|36|17|22||25.0	22|45|73|25|48||115.0												TGTGCCAGCAGCGCAACCAGGGTAGCTGGGGCCAACGTCCTGACTTTC	36								CASSATRVAGANVLTF		:::::::::0:-5:12:17:-4:-3:22:25:-2:48:::	TLML_26_	RNA
261	CLONES_TRB17_02_TLML-019--4W_TCR-J_D_TCR-V_cDNA_88_TCTTCACA_merged_170000.txt	459	33	0.000890568	TGCGCCAGCAGCCACCGGACAGCCGGAAACACCATATATTTT	EEEEEEEEEEEEEEEEEEEEEEEEEEEEEEEEEEEEEEEEEE	TRBV4-3*00(401.6),TRBV4-2*00(385.6)	TRBD1*00(30)	TRBJ1-3*00(229.5)		537|551|574|0|14||70.0;537|551|574|0|14|ST539C|54.0	13|19|36|16|22||30.0	24|42|70|24|42||90.0												TGCGCCAGCAGCCACCGGACAGCCGGAAACACCATATATTTT	36								CASSHRTAGNTIYF		:::::::::0:-3:14:16:-1:-5:22:24:-4:42:::	TLML_26_	RNA
262	CLONES_TRB17_02_TLML-019--4W_TCR-J_D_TCR-V_cDNA_88_TCTTCACA_merged_170000.txt	460	33	0.000890568	TGCAGCGCCCCACACGGGAGGGGGGACACTGAAGCTTTCTTT	EEEEEEEEEEEEEEEEEEEEEEEEEEEEEEEEEEEEEEEEEE	TRBV29-1*00(789.7)	TRBD2*00(40)	TRBJ1-1*00(223.4)		700|707|734|0|7||35.0	24|32|48|14|22||40.0	23|40|68|25|42||85.0												TGCAGCGCCCCACACGGGAGGGGGGACACTGAAGCTTTCTTT	36								CSAPHGRGDTEAFF		:::::::::0:-7:7:14:-8:0:22:25:-3:42:::	TLML_26_	RNA
263	CLONES_TRB17_02_TLML-019--4W_TCR-J_D_TCR-V_cDNA_88_TCTTCACA_merged_170000.txt	465	33	0.000890568	TGTGCCAGCAGCTTTGGAGGAAATCAGCCCCAGCATTTT	EEEEEEEEEEEEEEEEEEEEEEEEEEEEEEEEEEEEEEE	TRBV11-2*00(486.1),TRBV11-3*00(454.1),TRBV11-1*00(438.1)	TRBD2*00(25)	TRBJ1-5*00(230)		522|536|559|0|14||70.0;521|535|558|0|14||70.0;531|545|568|0|14||70.0	26|31|48|15|20||25.0	24|42|70|21|39||90.0												TGTGCCAGCAGCTTTGGAGGAAATCAGCCCCAGCATTTT	36								CASSFGGNQPQHF		:::::::::0:-3:14:15:-10:-1:20:21:-4:39:::	TLML_26_	RNA
264	CLONES_TRB17_02_TLML-019--4W_TCR-J_D_TCR-V_cDNA_88_TCTTCACA_merged_170000.txt	473	32	0.000863581	TGTGCCAGCAGCCACATTGAGACTAGCGGGGGCCCTAACACCGGGGAGCTGTTTTTT	EEEEEEEEEEEEEEEEEEEEEEEEEEEEEEEEEEEEEEEEEEEEEEEEEEEEEEEEE	TRBV3-2*00(406),TRBV3-1*00(372.9)	TRBD2*00(50)	TRBJ2-2*00(244.4)		543|557|580|0|14||70.0;543|557|580|0|14||70.0	18|28|48|20|30||50.0	22|43|71|36|57||105.0												TGTGCCAGCAGCCACATTGAGACTAGCGGGGGCCCTAACACCGGGGAGCTGTTTTTT	36								CASSHIETSGGPNTGELFF		:::::::::0:-3:14:20:-2:-4:30:36:-2:57:::	TLML_26_	RNA
265	CLONES_TRB17_02_TLML-019--4W_TCR-J_D_TCR-V_cDNA_88_TCTTCACA_merged_170000.txt	474	32	0.000863581	TGTGCCAGCAGCCCCCGCGGATAGCGGTGGGCCCCTACAATGAGCAGTTCTTC	EEEEEEEEEEEEEEEEEEEEEEEEEEEEEEEEEEEEEEEEEEEEEEEEEEEEE	TRBV7-2*00(529.4)	TRBD2*00(30)	TRBJ2-1*00(197)		580|592|617|0|12||60.0	21|27|48|21|27||30.0	22|42|70|33|53||100.0												TGTGCCAGCAGCCCCCGCGGATAGCGGTGGGCCCCTACAATGAGCAGTTCTTC	36								CASSPRG*R_GPYNEQFF		:::::::::0:-5:12:21:-5:-5:27:33:-2:53:::	TLML_26_	RNA
266	CLONES_TRB17_02_TLML-019--4W_TCR-J_D_TCR-V_cDNA_88_TCTTCACA_merged_170000.txt	475	32	0.000863581	TGTGCCAGCAGCGAGGGGACGGGTGCTGGAAGAGACTACGAGCAGTACTTC	EEEEEEEEEEEEEEEEEEEEEEEEEEEEEEEEEEEEEEEEEEEEEEEEEEE	TRBV9*00(591.7)	TRBD1*00(25),TRBD2*00(25)	TRBJ2-7*00(215.1)		559|572|595|0|13||65.0	12|17|36|15|20||25.0;16|21|48|15|20||25.0	23|39|67|35|51||80.0												TGTGCCAGCAGCGAGGGGACGGGTGCTGGAAGAGACTACGAGCAGTACTTC	36								CASSEGTGAGRDYEQYF		:::::::::0:-3:13:15:0:-7:20:35:-3:51:::	TLML_26_	RNA
267	CLONES_TRB17_02_TLML-019--4W_TCR-J_D_TCR-V_cDNA_88_TCTTCACA_merged_170000.txt	477	32	0.000863581	TGTGCCAGCAGTTTACGTCGGGGGAGCTCCTACAATGAGCAGTTCTTC	EEEEEEEEEEEEEEEEEEEEEEEEEEEEEEEEEEEEEEEEEEEEEEEE	TRBV27*00(570.5)		TRBJ2-1*00(255.7)		556|571|593|0|15||75.0		16|42|70|22|48||130.0												TGTGCCAGCAGTTTACGTCGGGGGAGCTCCTACAATGAGCAGTTCTTC	36								CASSLRRGSSYNEQFF		:::::::::0:-2:15:::::22:4:48:::	TLML_26_	RNA
268	CLONES_TRB17_02_TLML-019--4W_TCR-J_D_TCR-V_cDNA_88_TCTTCACA_merged_170000.txt	478	32	0.000863581	TGTGCCAGCAGCCAAGTCCGGGGCGGGGGGCACACTGAAGCTTTCTTT	EEEEEEEEEEEEEEEEEEEEEEEEEEEEEEEEEEEEEEEEEEEEEEEE	TRBV4-2*00(291.3)	TRBD1*00(38)	TRBJ1-1*00(222.3)		537|553|574|0|16||80.0	10|24|36|17|31|SA15GSA17G|38.0	23|40|68|31|48||85.0												TGTGCCAGCAGCCAAGTCCGGGGCGGGGGGCACACTGAAGCTTTCTTT	36								CASSQVRGGGHTEAFF		:::::::::0:-1:16:17:2:0:31:31:-3:48:::	TLML_26_	RNA
269	CLONES_TRB17_02_TLML-019--4W_TCR-J_D_TCR-V_cDNA_88_TCTTCACA_merged_170000.txt	480	32	0.000863581	TGTGCCAGCAGCCCTGGGACTATAAACCAAGAGACCCAGTACTTC	EEEEEEEEEEEEEEEEEEEEEEEEEEEEEEEEEEEEEEEEEEEEE	TRBV7-3*00(502.1)	TRBD2*00(35)	TRBJ2-5*00(202)		540|552|577|0|12||60.0	16|23|48|15|22||35.0	20|40|68|25|45||100.0												TGTGCCAGCAGCCCTGGGACTATAAACCAAGAGACCCAGTACTTC	36								CASSPGTINQETQYF		:::::::::0:-5:12:15:0:-9:22:25:0:45:::	TLML_26_	RNA
270	CLONES_TRB17_02_TLML-019--4W_TCR-J_D_TCR-V_cDNA_88_TCTTCACA_merged_170000.txt	485	32	0.000863581	TGTGCCAGCTCCCAGGGGAAATCCTACGAGCAGTACTTC	EEEEEEEEEEEEEEEEEEEEEEEEEEEEEEEEEEEEEEE	TRBV12-3*00(262.7),TRBV12-4*00(262.7)	TRBD1*00(30)	TRBJ2-7*00(191.3)		530|539|567|0|9||45.0;530|539|567|0|9||45.0	16|22|36|12|18||30.0	21|39|67|21|39||90.0												TGTGCCAGCTCCCAGGGGAAATCCTACGAGCAGTACTTC	36								CASSQGKSYEQYF		:::::::::0:-8:9:12:-4:-2:18:21:-1:39:::	TLML_26_	RNA
271	CLONES_TRB17_02_TLML-019--4W_TCR-J_D_TCR-V_cDNA_88_TCTTCACA_merged_170000.txt	486	32	0.000863581	TGTGCCAGCTCAGCGGCCTTGAACACTGAAGCTTTCTTT	EEEEEEEEEEEEEEEEEEEEEEEEEEEEEEEEEEEEEEE	TRBV18*00(353)		TRBJ1-1*00(240)		702|714|739|0|12||60.0		20|40|68|19|39||100.0												TGTGCCAGCTCAGCGGCCTTGAACACTGAAGCTTTCTTT	36								CASSAALNTEAFF		:::::::::0:-5:12:::::19:0:39:::	TLML_26_	RNA
272	CLONES_TRB17_02_TLML-019--4W_TCR-J_D_TCR-V_cDNA_88_TCTTCACA_merged_170000.txt	487	32	0.000863581	TGTGCCAGCAGTGGAGCTAGCGGCAAGACCCAGTACTTC	EEEEEEEEEEEEEEEEEEEEEEEEEEEEEEEEEEEEEEE	TRBV2*00(762.1)	TRBD2*00(30)	TRBJ2-5*00(208.1)		518|535|555|0|17|SA531G|69.0	21|27|48|17|23||30.0	26|40|68|25|39||70.0												TGTGCCAGCAGTGGAGCTAGCGGCAAGACCCAGTACTTC	36								CASSGASGKTQYF		:::::::::0:0:17:17:-5:-5:23:25:-6:39:::	TLML_26_	RNA
273	CLONES_TRB17_02_TLML-019--4W_TCR-J_D_TCR-V_cDNA_88_TCTTCACA_merged_170000.txt	488	32	0.000863581	TGTGCCAGCAGCCAAGAACAGGTCTACGAGCAGTACTTC	EEEEEEEEEEEEEEEEEEEEEEEEEEEEEEEEEEEEEEE	TRBV14*00(499.8)	TRBD1*00(25)	TRBJ2-7*00(218.9)		516|533|553|0|17||85.0	15|20|36|17|22||25.0	23|39|67|23|39||80.0												TGTGCCAGCAGCCAAGAACAGGTCTACGAGCAGTACTTC	36								CASSQEQVYEQYF		:::::::::0:0:17:17:-3:-4:22:23:-3:39:::	TLML_26_	RNA
274	CLONES_TRB17_02_TLML-019--4W_TCR-J_D_TCR-V_cDNA_88_TCTTCACA_merged_170000.txt	492	32	0.000863581	TGCAGTGCTACCGTGAACACTGAAGCTTTCTTT	EEEEEEEEEEEEEEEEEEEEEEEEEEEEEEEEE	TRBV20-1*00(479.5)		TRBJ1-1*00(239.5)		759|769|793|0|10||50.0		20|40|68|13|33||100.0												TGCAGTGCTACCGTGAACACTGAAGCTTTCTTT	36								CSATVNTEAFF		:::::::::0:-4:10:::::13:0:33:::	TLML_26_	RNA
275	CLONES_TRB17_02_TLML-019--4W_TCR-J_D_TCR-V_cDNA_88_TCTTCACA_merged_170000.txt	494	31	0.000836594	TGTGCCAGCAGCTTAGCGCAGACCAGTCCTAATGAAAAACTGTTTTTT	EEEEEEEEEEEEEEEEEEEEEEEEEEEEEEEEEEEEEEEEEEEEEEEE	TRBV7-8*00(175)		TRBJ1-4*00(239.5)		567|586|604|0|19||95.0		23|43|71|28|48||100.0												TGTGCCAGCAGCTTAGCGCAGACCAGTCCTAATGAAAAACTGTTTTTT	36								CASSLAQTSPNEKLFF		:::::::::0:2:19:::::28:-3:48:::	TLML_26_	RNA
276	CLONES_TRB17_02_TLML-019--4W_TCR-J_D_TCR-V_cDNA_88_TCTTCACA_merged_170000.txt	496	31	0.000836594	TGTGCCACCAGCCCCCACCAGGGAGGGGTTAAGGAGCAGTACTTC	EEEEEEEEEEEEEEEEEEEEEEEEEEEEEEEEEEEEEEEEEEEEE	TRBV24-1*00(371.4)	TRBD2*00(35)	TRBJ2-7*00(198.4)		559|570|597|0|11||55.0	25|32|48|20|27||35.0	27|39|67|33|45||60.0												TGTGCCACCAGCCCCCACCAGGGAGGGGTTAAGGAGCAGTACTTC	36								CATSPHQGGVKEQYF		:::::::::0:-7:11:20:-9:0:27:33:-7:45:::	TLML_26_	RNA
277	CLONES_TRB17_02_TLML-019--4W_TCR-J_D_TCR-V_cDNA_88_TCTTCACA_merged_170000.txt	497	31	0.000836594	TGTGCCAGCAGTCTAGGACGGACAGGGGTTAATGAGCAGTTCTTC	EEEEEEEEEEEEEEEEEEEEEEEEEEEEEEEEEEEEEEEEEEEEE	TRBV6-1*00(749.2)	TRBD1*00(45)	TRBJ2-1*00(211)		516|528|553|0|12||60.0	13|22|36|19|28||45.0	27|42|70|30|45||75.0												TGTGCCAGCAGTCTAGGACGGACAGGGGTTAATGAGCAGTTCTTC	36								CASSLGRTGVNEQFF		:::::::::0:-5:12:19:-1:-2:28:30:-7:45:::	TLML_26_	RNA
278	CLONES_TRB17_02_TLML-019--4W_TCR-J_D_TCR-V_cDNA_88_TCTTCACA_merged_170000.txt	498	31	0.000836594	TGTGCCAGCAGCTTAAGGGGACTGACGAACCACGAGCAGTACTTC	EEEEEEEEEEEEEEEEEEEEEEEEEEEEEEEEEEEEEEEEEEEEE	TRBV7-2*00(252.4)	TRBD2*00(30)	TRBJ2-7*00(208.4)		580|595|617|0|15||75.0	16|22|48|17|23||30.0	25|39|67|31|45||70.0												TGTGCCAGCAGCTTAAGGGGACTGACGAACCACGAGCAGTACTTC	36								CASSLRGLTNHEQYF		:::::::::0:-2:15:17:0:-10:23:31:-5:45:::	TLML_26_	RNA
279	CLONES_TRB17_02_TLML-019--4W_TCR-J_D_TCR-V_cDNA_88_TCTTCACA_merged_170000.txt	499	31	0.000836594	TGTGCCAGCAGCCCCCGGGAGGGGATCACCGGGGAGCTGTTTTTT	EEEEEEEEEEEEEEEEEEEEEEEEEEEEEEEEEEEEEEEEEEEEE	TRBV9*00(196.9)	TRBD2*00(40),TRBD1*00(35)	TRBJ2-2*00(235)		559|571|595|0|12||60.0	24|32|48|15|23||40.0;9|16|36|13|20||35.0	24|43|71|26|45||95.0												TGTGCCAGCAGCCCCCGGGAGGGGATCACCGGGGAGCTGTTTTTT	36								CASSPREGITGELFF		:::::::::0:-4:12:15:-8:0:23:26:-4:45:::	TLML_26_	RNA
280	CLONES_TRB17_02_TLML-019--4W_TCR-J_D_TCR-V_cDNA_88_TCTTCACA_merged_170000.txt	500	31	0.000836594	TGTGCCAGCAGCCGCCTTGGGGGCGATGGAGAAAAACTGTTTTTT	EEEEEEEEEEEEEEEEEEEEEEEEEEEEEEEEEEEEEEEEEEEEE	TRBV7-3*00(384.6)	TRBD1*00(35)	TRBJ1-4*00(214.5)		540|552|577|0|12||60.0	18|25|36|18|25||35.0	28|43|71|30|45||75.0												TGTGCCAGCAGCCGCCTTGGGGGCGATGGAGAAAAACTGTTTTTT	36								CASSRLGGDGEKLFF		:::::::::0:-5:12:18:-6:1:25:30:-8:45:::	TLML_26_	RNA
281	CLONES_TRB17_02_TLML-019--4W_TCR-J_D_TCR-V_cDNA_88_TCTTCACA_merged_170000.txt	505	31	0.000836594	TGCGCCAGCAGCCAAGGACAGGGCACCTACGAGCAGTACTTC	EEEEEEEEEEEEEEEEEEEEEEEEEEEEEEEEEEEEEEEEEE	TRBV4-3*00(328.8),TRBV4-2*00(312.8)	TRBD1*00(35)	TRBJ2-7*00(223.5)		537|553|574|0|16||80.0;537|553|574|0|16|ST539C|64.0	14|21|36|16|23||35.0	22|39|67|25|42||85.0												TGCGCCAGCAGCCAAGGACAGGGCACCTACGAGCAGTACTTC	36								CASSQGQGTYEQYF		:::::::::0:-1:16:16:-2:-3:23:25:-2:42:::	TLML_26_	RNA
282	CLONES_TRB17_02_TLML-019--4W_TCR-J_D_TCR-V_cDNA_88_TCTTCACA_merged_170000.txt	506	31	0.000836594	TGCAGTGCTACCCGCCGGGACGGATACAATGAGCAGTTCTTC	EEEEEEEEEEEEEEEEEEEEEEEEEEEEEEEEEEEEEEEEEE	TRBV20-1*00(193.6)	TRBD1*00(35),TRBD2*00(35)	TRBJ2-1*00(229.5)		759|769|793|0|10||50.0	10|17|36|14|21||35.0;14|21|48|14|21||35.0	24|42|70|24|42||90.0												TGCAGTGCTACCCGCCGGGACGGATACAATGAGCAGTTCTTC	36								CSATRRDGYNEQFF		:::::::::0:-4:10:14:2:-7:21:24:-4:42:::	TLML_26_	RNA
283	CLONES_TRB17_02_TLML-019--4W_TCR-J_D_TCR-V_cDNA_88_TCTTCACA_merged_170000.txt	509	31	0.000836594	TGTGCCAGCAGTTTCGGCTGGAAAGAGACCCAGTACTTC	EEEEEEEEEEEEEEEEEEEEEEEEEEEEEEEEEEEEEEE	TRBV27*00(597.4)		TRBJ2-5*00(209)		556|570|593|0|14||70.0		23|40|68|22|39||85.0												TGTGCCAGCAGTTTCGGCTGGAAAGAGACCCAGTACTTC	36								CASSFGWKETQYF		:::::::::0:-3:14:::::22:-3:39:::	TLML_26_	RNA
284	CLONES_TRB17_02_TLML-019--4W_TCR-J_D_TCR-V_cDNA_88_TCTTCACA_merged_170000.txt	510	31	0.000836594	TGTGCCAGCAGCTTAAACAGGGGAGACGAGCAGTACTTC	EEEEEEEEEEEEEEEEEEEEEEEEEEEEEEEEEEEEEEE	TRBV5-6*00(576.2)	TRBD1*00(35)	TRBJ2-7*00(204.3)		550|564|586|0|14||70.0	15|22|36|16|23||35.0	25|39|67|25|39||70.0												TGTGCCAGCAGCTTAAACAGGGGAGACGAGCAGTACTTC	36								CASSLNRGDEQYF		:::::::::0:-2:14:16:-3:-2:23:25:-5:39:::	TLML_26_	RNA
285	CLONES_TRB17_02_TLML-019--4W_TCR-J_D_TCR-V_cDNA_88_TCTTCACA_merged_170000.txt	512	31	0.000836594	TGCGCCAGCAGCCTTGACAGCTCCTACGAGCAGTACTTC	EEEEEEEEEEEEEEEEEEEEEEEEEEEEEEEEEEEEEEE	TRBV5-1*00(427.9)		TRBJ2-7*00(243.9)		554|566|590|0|12||60.0		18|39|67|18|39||105.0												TGCGCCAGCAGCCTTGACAGCTCCTACGAGCAGTACTTC	36								CASSLDSSYEQYF		:::::::::0:-4:12:::::18:2:39:::	TLML_26_	RNA
286	CLONES_TRB17_02_TLML-019--4W_TCR-J_D_TCR-V_cDNA_88_TCTTCACA_merged_170000.txt	514	31	0.000836594	TGTGCCAGTAGTATCCTTTGGGGTGAGCAGTTCTTC	EEEEEEEEEEEEEEEEEEEEEEEEEEEEEEEEEEEE	TRBV19*00(254.8)		TRBJ2-1*00(203.9)		559|573|596|0|14||70.0		29|42|70|23|36||65.0												TGTGCCAGTAGTATCCTTTGGGGTGAGCAGTTCTTC	36								CASSILWGEQFF		:::::::::0:-3:14:::::23:-9:36:::	TLML_26_	RNA
287	CLONES_TRB17_02_TLML-019--4W_TCR-J_D_TCR-V_cDNA_88_TCTTCACA_merged_170000.txt	519	30	0.000809607	TGTGCCAGCAGCTTAGTGGGGACAGGGGAATACGGCTACACCTTC	EEEEEEEEEEEEEEEEEEEEEEEEEEEEEEEEEEEEEEEEEEEEE	TRBV7-8*00(504.2)	TRBD1*00(50)	TRBJ1-2*00(189)		567|583|604|0|16||80.0	12|22|36|18|28||50.0	28|40|68|33|45||60.0												TGTGCCAGCAGCTTAGTGGGGACAGGGGAATACGGCTACACCTTC	36								CASSLVGTGEYGYTF		:::::::::0:-1:16:18:0:-2:28:33:-8:45:::	TLML_26_	RNA
288	CLONES_TRB17_02_TLML-019--4W_TCR-J_D_TCR-V_cDNA_88_TCTTCACA_merged_170000.txt	521	30	0.000809607	TGTGCCAGCAGCTTAAGCGGGGGGGCCAATGAGCAGTTCTTC	EEEEEEEEEEEEEEEEEEEEEEEEEEEEEEEEEEEEEEEEEE	TRBV7-3*00(483.1)	TRBD2*00(34),TRBD1*00(30)	TRBJ2-1*00(208.4)		540|556|577|0|16||80.0	23|33|48|16|26|SA28G|34.0;18|24|36|20|26||30.0	26|42|70|26|42||80.0												TGTGCCAGCAGCTTAAGCGGGGGGGCCAATGAGCAGTTCTTC	36								CASSLSGGANEQFF		:::::::::0:-1:16:16:-7:1:26:26:-6:42:::	TLML_26_	RNA
289	CLONES_TRB17_02_TLML-019--4W_TCR-J_D_TCR-V_cDNA_88_TCTTCACA_merged_170000.txt	522	30	0.000809607	TGTGCCAGCAGCCCGGGGACAGGGAACACTGAAGCTTTCTTT	EEEEEEEEEEEEEEEEEEEEEEEEEEEEEEEEEEEEEEEEEE	TRBV7-8*00(383.2)	TRBD1*00(40)	TRBJ1-1*00(235)		567|579|604|0|12||60.0	12|20|36|15|23||40.0	21|40|68|23|42||95.0												TGTGCCAGCAGCCCGGGGACAGGGAACACTGAAGCTTTCTTT	36								CASSPGTGNTEAFF		:::::::::0:-5:12:15:0:-4:23:23:-1:42:::	TLML_26_	RNA
290	CLONES_TRB17_02_TLML-019--4W_TCR-J_D_TCR-V_cDNA_88_TCTTCACA_merged_170000.txt	523	30	0.000809607	TGTGCCAGCAGCGGGGAGGACGCACTCTACGAGCAGTACTTC	EEEEEEEEEEEEEEEEEEEEEEEEEEEEEEEEEEEEEEEEEE	TRBV7-8*00(436.3)	TRBD2*00(30)	TRBJ2-7*00(218.3)		567|579|604|0|12||60.0	25|31|48|13|19||30.0	23|39|67|26|42||80.0												TGTGCCAGCAGCGGGGAGGACGCACTCTACGAGCAGTACTTC	36								CASSGEDALYEQYF		:::::::::0:-5:12:13:-9:-1:19:26:-3:42:::	TLML_26_	RNA
291	CLONES_TRB17_02_TLML-019--4W_TCR-J_D_TCR-V_cDNA_88_TCTTCACA_merged_170000.txt	525	30	0.000809607	TGCGCCAGCAACCCCGGGGGTTTTACCGGGGAGCTGTTTTTT	EEEEEEEEEEEEEEEEEEEEEEEEEEEEEEEEEEEEEEEEEE	TRBV10-2*00(436.8)	TRBD1*00(30),TRBD2*00(30)	TRBJ2-2*00(228.9)		533|543|570|0|10||50.0	9|15|36|12|18||30.0;13|19|48|12|18||30.0	25|43|71|24|42||90.0												TGCGCCAGCAACCCCGGGGGTTTTACCGGGGAGCTGTTTTTT	36								CASNPGGFTGELFF		:::::::::0:-7:10:12:3:-9:18:24:-5:42:::	TLML_26_	RNA
292	CLONES_TRB17_02_TLML-019--4W_TCR-J_D_TCR-V_cDNA_88_TCTTCACA_merged_170000.txt	527	30	0.000809607	TGCGCCAGCAGTCGACAGGGTTCAATCAGCCCCAGCATTTT	EEEEEEEEEEEEEEEEEEEEEEEEEEEEEEEEEEEEEEEEE	TRBV23-1*00(517.9)	TRBD1*00(35)	TRBJ1-5*00(233)		580|593|617|0|13||65.0	14|21|36|13|20||35.0	23|42|70|22|41||95.0												TGCGCCAGCAGTCGACAGGGTTCAATCAGCCCCAGCATTTT	36								CASSRQG_NQPQHF		:::::::::0:-4:13:13:-2:-3:20:22:-3:41:::	TLML_26_	RNA
293	CLONES_TRB17_02_TLML-019--4W_TCR-J_D_TCR-V_cDNA_88_TCTTCACA_merged_170000.txt	529	30	0.000809607	TGCGCCAGCAGTCACGGACAGGGACACTGAAGCTTTCTTT	EEEEEEEEEEEEEEEEEEEEEEEEEEEEEEEEEEEEEEEE	TRBV23-1*00(514)	TRBD1*00(40)	TRBJ1-1*00(224.4)		580|594|617|0|14||70.0	13|21|36|15|23||40.0	23|40|68|23|40||85.0												TGCGCCAGCAGTCACGGACAGGGACACTGAAGCTTTCTTT	36								CASSHGQ_DTEAFF		:::::::::0:-3:14:15:-1:-3:23:23:-3:40:::	TLML_26_	RNA
294	CLONES_TRB17_02_TLML-019--4W_TCR-J_D_TCR-V_cDNA_88_TCTTCACA_merged_170000.txt	535	30	0.000809607	TGTGCCAGCAGAACGGACCCCTACACTGAAGCTTTCTTT	EEEEEEEEEEEEEEEEEEEEEEEEEEEEEEEEEEEEEEE	TRBV2*00(592.3)	TRBD1*00(25)	TRBJ1-1*00(226.4)		518|529|555|0|11||55.0	2|7|36|17|22||25.0	23|40|68|22|39||85.0												TGTGCCAGCAGAACGGACCCCTACACTGAAGCTTTCTTT	36								CASRTDPYTEAFF		:::::::::0:-6:11:17:10:-17:22:22:-3:39:::	TLML_26_	RNA
295	CLONES_TRB17_02_TLML-019--4W_TCR-J_D_TCR-V_cDNA_88_TCTTCACA_merged_170000.txt	537	30	0.000809607	TGCAGCGTTGGAGGGACGGTCTCCTACGAGCAGTACTTC	EEEEEEEEEEEEEEEEEEEEEEEEEEEEEEEEEEEEEEE	TRBV29-1*00(783.4)	TRBD1*00(25),TRBD2*00(25)	TRBJ2-7*00(229.7)		700|710|734|0|10||50.0	12|17|36|12|17||25.0;16|21|48|12|17||25.0	20|39|67|20|39||95.0												TGCAGCGTTGGAGGGACGGTCTCCTACGAGCAGTACTTC	36								CSVGGTVSYEQYF		:::::::::0:-4:10:12:0:-7:17:20:0:39:::	TLML_26_	RNA
296	CLONES_TRB17_02_TLML-019--4W_TCR-J_D_TCR-V_cDNA_88_TCTTCACA_merged_170000.txt	543	30	0.000809607	TGTGCCAGCAGTGGACACTATGGCTACACCTTC	EEEEEEEEEEEEEEEEEEEEEEEEEEEEEEEEE	TRBV6-1*00(942.2)		TRBJ1-2*00(224.4)		516|529|553|0|13||65.0		23|40|68|16|33||85.0												TGTGCCAGCAGTGGACACTATGGCTACACCTTC	36								CASSGHYGYTF		:::::::::0:-4:13:::::16:-3:33:::	TLML_26_	RNA
297	CLONES_TRB17_02_TLML-019--4W_TCR-J_D_TCR-V_cDNA_88_TCTTCACA_merged_170000.txt	547	29	0.00078262	TGTGCCAGCAGCGCCCCCCGGCGGGGCCCATCGAACACCGGGGAGCTGTTTTTT	EEEEEEEEEEEEEEEEEEEEEEEEEEEEEEEEEEEEEEEEEEEEEEEEEEEEEE	TRBV9*00(668.9)	TRBD2*00(30)	TRBJ2-2*00(214.4)		559|572|595|0|13||65.0	29|35|48|23|29||30.0	20|43|71|31|54||115.0												TGTGCCAGCAGCGCCCCCCGGCGGGGCCCATCGAACACCGGGGAGCTGTTTTTT	36								CASSAPRRGPSNTGELFF		:::::::::0:-3:13:23:-13:3:29:31:0:54:::	TLML_26_	RNA
298	CLONES_TRB17_02_TLML-019--4W_TCR-J_D_TCR-V_cDNA_88_TCTTCACA_merged_170000.txt	549	29	0.00078262	TGTGCCATCAGTGAATGACAGGGGGCATACACCGGGGAGCTGTTTTTT	EEEEEEEEEEEEEEEEEEEEEEEEEEEEEEEEEEEEEEEEEEEEEEEE	TRBV10-3*00(597.7)	TRBD1*00(50)	TRBJ2-2*00(237.1)		533|547|570|0|14||70.0	14|24|36|16|26||50.0	23|43|71|28|48||100.0												TGTGCCATCAGTGAATGACAGGGGGCATACACCGGGGAGCTGTTTTTT	36								CAISE*QGAYTGELFF		:::::::::0:-3:14:16:-2:0:26:28:-3:48:::	TLML_26_	RNA
299	CLONES_TRB17_02_TLML-019--4W_TCR-J_D_TCR-V_cDNA_88_TCTTCACA_merged_170000.txt	550	29	0.00078262	TGTGCCAGCAGCCTCAGCTCGGACTTCTCTGGAAACACCATATATTTT	EEEEEEEEEEEEEEEEEEEEEEEEEEEEEEEEEEEEEEEEEEEEEEEE	TRBV7-2*00(279.4),TRBV7-8*00(247.4)	TRBD2*00(25)	TRBJ1-3*00(250)		580|592|617|0|12||60.0;567|579|604|0|12||60.0	17|22|48|20|25||25.0	20|42|70|26|48||110.0												TGTGCCAGCAGCCTCAGCTCGGACTTCTCTGGAAACACCATATATTTT	36								CASSLSSDFSGNTIYF		:::::::::0:-5:12:20:-1:-10:25:26:0:48:::	TLML_26_	RNA
300	CLONES_TRB17_02_TLML-019--4W_TCR-J_D_TCR-V_cDNA_88_TCTTCACA_merged_170000.txt	551	29	0.00078262	TGTGCCAGCAGCGTCCCCGGGACAGGGGACACCGGGGAGCTGTTTTTT	EEEEEEEEEEEEEEEEEEEEEEEEEEEEEEEEEEEEEEEEEEEEEEEE	TRBV9*00(442.9)	TRBD1*00(65)	TRBJ2-2*00(187)		559|573|595|0|14||70.0	9|22|36|15|28||65.0	23|43|71|28|48||100.0												TGTGCCAGCAGCGTCCCCGGGACAGGGGACACCGGGGAGCTGTTTTTT	36								CASSVPGTGDTGELFF		:::::::::0:-2:14:15:3:-2:28:28:-3:48:::	TLML_26_	RNA
301	CLONES_TRB17_02_TLML-019--4W_TCR-J_D_TCR-V_cDNA_88_TCTTCACA_merged_170000.txt	554	29	0.00078262	TGTGCCAGCAGTTTAGGTCCCCGGATGAACACTGAAGCTTTCTTT	EEEEEEEEEEEEEEEEEEEEEEEEEEEEEEEEEEEEEEEEEEEEE	TRBV27*00(324.9)	TRBD1*00(25),TRBD2*00(25)	TRBJ1-1*00(217.9)		556|571|593|0|15||75.0	7|12|36|16|21||25.0;11|16|48|16|21||25.0	19|40|68|24|45||105.0												TGTGCCAGCAGTTTAGGTCCCCGGATGAACACTGAAGCTTTCTTT	36								CASSLGPRMNTEAFF		:::::::::0:-2:15:16:5:-12:21:24:1:45:::	TLML_26_	RNA
302	CLONES_TRB17_02_TLML-019--4W_TCR-J_D_TCR-V_cDNA_88_TCTTCACA_merged_170000.txt	555	29	0.00078262	TGTGCCAGCAGCTATGGACAGGGCACAAACTATGGCTACACCTTC	EEEEEEEEEEEEEEEEEEEEEEEEEEEEEEEEEEEEEEEEEEEEE	TRBV7-2*00(478.9)	TRBD1*00(40)	TRBJ1-2*00(230)		580|593|617|0|13||65.0	13|21|36|15|23||40.0	22|40|68|27|45||90.0												TGTGCCAGCAGCTATGGACAGGGCACAAACTATGGCTACACCTTC	36								CASSYGQGTNYGYTF		:::::::::0:-4:13:15:-1:-3:23:27:-2:45:::	TLML_26_	RNA
303	CLONES_TRB17_02_TLML-019--4W_TCR-J_D_TCR-V_cDNA_88_TCTTCACA_merged_170000.txt	556	29	0.00078262	TGTGCCAGCAGCCTCGGGACTCCTAGCACAGATACGCAGTATTTT	EEEEEEEEEEEEEEEEEEEEEEEEEEEEEEEEEEEEEEEEEEEEE	TRBV7-2*00(386.3)	TRBD2*00(35),TRBD1*00(30)	TRBJ2-3*00(253.3)		580|592|617|0|12||60.0	15|22|48|14|21||35.0;11|17|36|14|20||30.0	18|41|69|22|45||115.0												TGTGCCAGCAGCCTCGGGACTCCTAGCACAGATACGCAGTATTTT	36								CASSLGTPSTDTQYF		:::::::::0:-5:12:14:1:-10:21:22:2:45:::	TLML_26_	RNA
304	CLONES_TRB17_02_TLML-019--4W_TCR-J_D_TCR-V_cDNA_88_TCTTCACA_merged_170000.txt	557	29	0.00078262	TGTGCCAGCAGCCCCCGAGGGCCCGTCTGGGATACGCAGTATTTT	EEEEEEEEEEEEEEEEEEEEEEEEEEEEEEEEEEEEEEEEEEEEE	TRBV7-3*00(501.8)	TRBD2*00(40)	TRBJ2-3*00(213.3)		540|552|577|0|12||60.0	27|35|48|16|24||40.0	26|41|69|30|45||75.0												TGTGCCAGCAGCCCCCGAGGGCCCGTCTGGGATACGCAGTATTTT	36								CASSPRGPVWDTQYF		:::::::::0:-5:12:16:-11:3:24:30:-6:45:::	TLML_26_	RNA
305	CLONES_TRB17_02_TLML-019--4W_TCR-J_D_TCR-V_cDNA_88_TCTTCACA_merged_170000.txt	558	29	0.00078262	TGTGCCAGCAGCCCGGATACCTCTGGGGCCAACGTCCTGACTTTC	EEEEEEEEEEEEEEEEEEEEEEEEEEEEEEEEEEEEEEEEEEEEE	TRBV11-2*00(308.5)		TRBJ2-6*00(253.2)		522|534|559|0|12||60.0		20|45|73|20|45||125.0												TGTGCCAGCAGCCCGGATACCTCTGGGGCCAACGTCCTGACTTTC	36								CASSPDTSGANVLTF		:::::::::0:-5:12:::::20:0:45:::	TLML_26_	RNA
306	CLONES_TRB17_02_TLML-019--4W_TCR-J_D_TCR-V_cDNA_88_TCTTCACA_merged_170000.txt	559	29	0.00078262	TGTGCCAGCAGCCAAGACCTAGCGGGGGTTGACGAGCAGTACTTC	EEEEEEEEEEEEEEEEEEEEEEEEEEEEEEEEEEEEEEEEEEEEE	TRBV14*00(375)	TRBD2*00(40)	TRBJ2-7*00(208.9)		516|533|553|0|17||85.0	20|28|48|18|26||40.0	25|39|67|31|45||70.0												TGTGCCAGCAGCCAAGACCTAGCGGGGGTTGACGAGCAGTACTTC	36								CASSQDLAGVDEQYF		:::::::::0:0:17:18:-4:-4:26:31:-5:45:::	TLML_26_	RNA
307	CLONES_TRB17_02_TLML-019--4W_TCR-J_D_TCR-V_cDNA_88_TCTTCACA_merged_170000.txt	561	29	0.00078262	TGCGCCAGCAGTCAACTCAGGGTTAGCAATCAGCCCCAGCATTTT	EEEEEEEEEEEEEEEEEEEEEEEEEEEEEEEEEEEEEEEEEEEEE	TRBV23-1*00(474.4)	TRBD1*00(25)	TRBJ1-5*00(245.9)		580|595|617|0|15||75.0	16|21|36|17|22||25.0	20|42|70|23|45||110.0												TGCGCCAGCAGTCAACTCAGGGTTAGCAATCAGCCCCAGCATTTT	36								CASSQLRVSNQPQHF		:::::::::0:-2:15:17:-4:-3:22:23:0:45:::	TLML_26_	RNA
308	CLONES_TRB17_02_TLML-019--4W_TCR-J_D_TCR-V_cDNA_88_TCTTCACA_merged_170000.txt	564	29	0.00078262	TGTGCCACCAGTGATGGACAGGGGGTCGAAGGAGCTTTCTTT	EEEEEEEEEEEEEEEEEEEEEEEEEEEEEEEEEEEEEEEEEE	TRBV24-1*00(620.1)	TRBD1*00(50)	TRBJ1-1*00(190)		559|574|597|0|15||75.0	13|23|36|15|25||50.0	30|40|68|32|42||50.0												TGTGCCACCAGTGATGGACAGGGGGTCGAAGGAGCTTTCTTT	36								CATSDGQGVEGAFF		:::::::::0:-3:15:15:-1:-1:25:32:-10:42:::	TLML_26_	RNA
309	CLONES_TRB17_02_TLML-019--4W_TCR-J_D_TCR-V_cDNA_88_TCTTCACA_merged_170000.txt	565	29	0.00078262	TGTGCCAGCAGTTTCACAGGGGGAAATCAGCCCCAGCATTTT	EEEEEEEEEEEEEEEEEEEEEEEEEEEEEEEEEEEEEEEEEE	TRBV28*00(450)	TRBD1*00(40)	TRBJ1-5*00(230)		564|578|601|0|14||70.0	15|23|36|15|23||40.0	24|42|70|24|42||90.0												TGTGCCAGCAGTTTCACAGGGGGAAATCAGCCCCAGCATTTT	36								CASSFTGGNQPQHF		:::::::::0:-3:14:15:-3:-1:23:24:-4:42:::	TLML_26_	RNA
310	CLONES_TRB17_02_TLML-019--4W_TCR-J_D_TCR-V_cDNA_88_TCTTCACA_merged_170000.txt	566	29	0.00078262	TGTGCCAGCAGCTTAGGACTAGGAGGGGAGACCCAGTACTTC	EEEEEEEEEEEEEEEEEEEEEEEEEEEEEEEEEEEEEEEEEE	TRBV7-2*00(321.3)	TRBD2*00(30)	TRBJ2-5*00(215)		580|596|617|0|16||80.0	18|24|48|16|22||30.0	25|40|68|27|42||75.0												TGTGCCAGCAGCTTAGGACTAGGAGGGGAGACCCAGTACTTC	36								CASSLGLGGETQYF		:::::::::0:-1:16:16:-2:-8:22:27:-5:42:::	TLML_26_	RNA
311	CLONES_TRB17_02_TLML-019--4W_TCR-J_D_TCR-V_cDNA_88_TCTTCACA_merged_170000.txt	569	29	0.00078262	TGTGCCAGCAGTCACACAGGGTACAATGAGCAGTTCTTC	EEEEEEEEEEEEEEEEEEEEEEEEEEEEEEEEEEEEEEE	TRBV2*00(781.8)	TRBD1*00(30)	TRBJ2-1*00(208.7)		518|530|555|0|12||60.0	15|21|36|15|21||30.0	24|42|70|21|39||90.0												TGTGCCAGCAGTCACACAGGGTACAATGAGCAGTTCTTC	36								CASSHTGYNEQFF		:::::::::0:-5:12:15:-3:-3:21:21:-4:39:::	TLML_26_	RNA
312	CLONES_TRB17_02_TLML-019--4W_TCR-J_D_TCR-V_cDNA_88_TCTTCACA_merged_170000.txt	576	28	0.000755634	TGCGCCAGCAACCCCGGGGGTTTTACCGGGGAGCTGTTTTTTGGAGAAGGCTCTAGGCTGACCGTACTGGGTAAGGAGGCGGTTGGGGCTCCGGAGAGCTCCGAGAGGGCGGGATGGGCAGAGGTAAGCAGCTGCCCCACTCTGAGAGGGGCTGTGCTGAGAGGCGCTGCTGGG	EEEEEEEEEEEEEEEEEEEEEEEEENNNNNNNNNNNNNNNNNNNNNNNNNNNNNNNNNNNNNNNNNNNNNNNNNNNNNNNNNNNNNNNNNNNNNNNNNNNNNNNEEENNNNNNNNNNNNNNNNNNNNNNNNNNNNNNNNNNNNNNNNNNNNNNNNNNNNNNNNNNNNNNNNNNN	TRBV10-2*00(285)	TRBD1*00(30),TRBD2*00(30)	TRBJ2-2P*00(235)		533|543|570|0|10||50.0	9|15|36|12|18||30.0;13|19|48|12|18||30.0	19|38|66|155|174||95.0												TGCGCCAGCAACCCCGGGGGTTTTACCGGGGAGCTGTTTTTTGGAGAAGGCTCTAGGCTGACCGTACTGGGTAAGGAGGCGGTTGGGGCTCCGGAGAGCTCCGAGAGGGCGGGATGGGCAGAGGTAAGCAGCTGCCCCACTCTGAGAGGGGCTGTGCTGAGAGGCGCTGCTGGG	36								CASNPGGFTGELFFGEGSRLTVLGKEAVGAPESSERAGWAEVSSCPTLRGAVLRGAAG		:::::::::0:-7:10:12:3:-9:18:155:1:174:::	TLML_26_	RNA
313	CLONES_TRB17_02_TLML-019--4W_TCR-J_D_TCR-V_cDNA_88_TCTTCACA_merged_170000.txt	577	28	0.000755634	TGCGCCAGCAGCCAAGATTTCGACAGGGGGAGGGTAGCTAATGAAAAACTGTTTTTT	EEEEEEEEEEEEEEEEEEEEEEEEEEEEEEEEEEEEEEEEEEEEEEEEEEEEEEEEE	TRBV4-3*00(374.8),TRBV4-2*00(358.8)	TRBD1*00(45)	TRBJ1-4*00(240)		537|555|574|0|18||90.0;537|555|574|0|18|ST539C|74.0	14|23|36|21|30||45.0	23|43|71|37|57||100.0												TGCGCCAGCAGCCAAGATTTCGACAGGGGGAGGGTAGCTAATGAAAAACTGTTTTTT	36								CASSQDFDRGRVANEKLFF		:::::::::0:1:18:21:-2:-1:30:37:-3:57:::	TLML_26_	RNA
314	CLONES_TRB17_02_TLML-019--4W_TCR-J_D_TCR-V_cDNA_88_TCTTCACA_merged_170000.txt	578	28	0.000755634	TGTGCCAGCAGTTCAAGACGAAGAGGGCCTGACGGGGAGCTGTTTTTT	EEEEEEEEEEEEEEEEEEEEEEEEEEEEEEEEEEEEEEEEEEEEEEEE	TRBV6-6*00(200.3)	TRBD2*00(35)	TRBJ2-2*00(220)		516|529|553|0|13||65.0	27|34|48|22|29||35.0	27|43|71|32|48||80.0												TGTGCCAGCAGTTCAAGACGAAGAGGGCCTGACGGGGAGCTGTTTTTT	36								CASSSRRRGPDGELFF		:::::::::0:-4:13:22:-11:2:29:32:-7:48:::	TLML_26_	RNA
315	CLONES_TRB17_02_TLML-019--4W_TCR-J_D_TCR-V_cDNA_88_TCTTCACA_merged_170000.txt	579	28	0.000755634	TGTGCCAGCAGCACCCGAGGACAGGGGGATAACTATGGCTACACCTTC	EEEEEEEEEEEEEEEEEEEEEEEEEEEEEEEEEEEEEEEEEEEEEEEE	TRBV13*00(224.4)	TRBD1*00(50)	TRBJ1-2*00(233.9)		567|579|604|0|12||60.0	13|23|36|18|28||50.0	21|40|68|29|48||95.0												TGTGCCAGCAGCACCCGAGGACAGGGGGATAACTATGGCTACACCTTC	36								CASSTRGQGDNYGYTF		:::::::::0:-5:12:18:-1:-1:28:29:-1:48:::	TLML_26_	RNA
316	CLONES_TRB17_02_TLML-019--4W_TCR-J_D_TCR-V_cDNA_88_TCTTCACA_merged_170000.txt	582	28	0.000755634	TGTGCCAGCTCACTCCGGGACAGCAGACAAGAGACCCAGTACTTC	EENNNNNNNNNNNNNNNNNNNNNNNNNNNNEEEEEEEEEEEEEEE	TRBV18*00(568.1)	TRBD1*00(45)	TRBJ2-5*00(206.2)		702|715|739|0|13||65.0	10|19|36|14|23||45.0	22|40|68|27|45||90.0												TGTGCCAGCTCACTCCGGGACAGCAGACAAGAGACCCAGTACTTC	36								CASSLRDSRQETQYF		:::::::::0:-4:13:14:2:-5:23:27:-2:45:::	TLML_26_	RNA
317	CLONES_TRB17_02_TLML-019--4W_TCR-J_D_TCR-V_cDNA_88_TCTTCACA_merged_170000.txt	583	28	0.000755634	TGTGCCAGCAGTGTACTAGCGGGGGGCACAGATACGCAGTATTTT	EEEEEEEEEEEEEEEEEEEEEEEEEEEEEEEEEEEEEEEEEEEEE	TRBV6-4*00(328.3)	TRBD2*00(45)	TRBJ2-3*00(240)		518|531|555|0|13||65.0	19|28|48|14|23||45.0	21|41|69|25|45||100.0												TGTGCCAGCAGTGTACTAGCGGGGGGCACAGATACGCAGTATTTT	36								CASSVLAGGTDTQYF		:::::::::0:-4:13:14:-3:-4:23:25:-1:45:::	TLML_26_	RNA
318	CLONES_TRB17_02_TLML-019--4W_TCR-J_D_TCR-V_cDNA_88_TCTTCACA_merged_170000.txt	584	28	0.000755634	TGTGCCAGCAGCTTGGATGGGGACAGCCAAGAGACCCAGTACTTC	EEEEEEEEEEEEEEEEEEEEEEEEEEEEEEEEEEEEEEEEEEEEE	TRBV7-2*00(418.2)	TRBD1*00(35)	TRBJ2-5*00(231.6)		580|594|617|0|14||70.0	12|19|36|19|26||35.0	21|40|68|26|45||95.0												TGTGCCAGCAGCTTGGATGGGGACAGCCAAGAGACCCAGTACTTC	36								CASSLDGDSQETQYF		:::::::::0:-3:14:19:0:-5:26:26:-1:45:::	TLML_26_	RNA
319	CLONES_TRB17_02_TLML-019--4W_TCR-J_D_TCR-V_cDNA_88_TCTTCACA_merged_170000.txt	585	28	0.000755634	TGTGCCAGCAGCCCCGCCCATCAGGGAAACTACGAGCAGTACTTC	EEEEEEEEEEEEEEEEEEEEEEEEEEEEEEEEEEEEEEEEEEEEE	TRBV7-9*00(603.8)	TRBD1*00(25),TRBD2*00(25)	TRBJ2-7*00(219.4)		556|568|593|0|12||60.0	16|21|36|21|26||25.0;4|9|48|12|17||25.0	23|39|67|29|45||80.0												TGTGCCAGCAGCCCCGCCCATCAGGGAAACTACGAGCAGTACTTC	36								CASSPAHQGNYEQYF		:::::::::0:-5:12:21:-4:-3:26:29:-3:45:::	TLML_26_	RNA
320	CLONES_TRB17_02_TLML-019--4W_TCR-J_D_TCR-V_cDNA_88_TCTTCACA_merged_170000.txt	586	28	0.000755634	TGTGCCAGCAGCAAAAATAACAGGGGAGGTAACCCCCAGCATTTT	EEEEEEEEEEEEEEEEEEEEEEEEEEEEEEEEEEEEEEEEEEEEE	TRBV21-1*00(262.3)	TRBD1*00(35),TRBD2*00(30)	TRBJ1-5*00(200)		544|559|581|0|15||75.0	15|22|36|19|26||35.0;25|31|48|23|29||30.0	30|42|70|33|45||60.0												TGTGCCAGCAGCAAAAATAACAGGGGAGGTAACCCCCAGCATTTT	36								CASSKNNRGGNPQHF		:::::::::0:-2:15:19:-3:-2:26:33:-10:45:::	TLML_26_	RNA
321	CLONES_TRB17_02_TLML-019--4W_TCR-J_D_TCR-V_cDNA_88_TCTTCACA_merged_170000.txt	587	28	0.000755634	TGTGCCAGCAGGCGGGCCTCCAGATTTTACAATGAGCAGTTCTTC	EEEEEEEEEEEEEEEEEEEEEEEEEEEEEEEEEEEEEEEEEEEEE	TRBV6-1*00(255.3)	TRBD2*00(25)	TRBJ2-1*00(230)		516|527|553|0|11||55.0	1|6|48|16|21||25.0	24|42|70|27|45||90.0												TGTGCCAGCAGGCGGGCCTCCAGATTTTACAATGAGCAGTTCTTC	36								CASRRASRFYNEQFF		:::::::::0:-6:11:16:15:-26:21:27:-4:45:::	TLML_26_	RNA
322	CLONES_TRB17_02_TLML-019--4W_TCR-J_D_TCR-V_cDNA_88_TCTTCACA_merged_170000.txt	594	28	0.000755634	TGTGCCAGCAGCTTAGCCGGGACAGCCTACGAGCAGTACTTC	EEEEEEEEEEEEEEEEEEEEEEEEEEEEEEEEEEEEEEEEEE	TRBV7-6*00(508.2),TRBV7-7*00(476.2)	TRBD1*00(40)	TRBJ2-7*00(223.8)		576|593|613|0|17||85.0;585|602|622|0|17||85.0	11|19|36|17|25||40.0	22|39|67|25|42||85.0												TGTGCCAGCAGCTTAGCCGGGACAGCCTACGAGCAGTACTTC	36								CASSLAGTAYEQYF		:::::::::0:0:17:17:1:-5:25:25:-2:42:::	TLML_26_	RNA
323	CLONES_TRB17_02_TLML-019--4W_TCR-J_D_TCR-V_cDNA_88_TCTTCACA_merged_170000.txt	595	28	0.000755634	TGTGCCAGCAGCTTAGAAGTAGCTGTAGGAGAGCAGTACTTC	EEEEEEEEEEEEEEEEEEEEEEEEEEEEEEEEEEEEEEEEEE	TRBV7-6*00(775)		TRBJ2-7*00(190.2)		576|592|613|0|16||80.0		27|39|67|30|42||60.0												TGTGCCAGCAGCTTAGAAGTAGCTGTAGGAGAGCAGTACTTC	36								CASSLEVAVGEQYF		:::::::::0:-1:16:::::30:-7:42:::	TLML_26_	RNA
324	CLONES_TRB17_02_TLML-019--4W_TCR-J_D_TCR-V_cDNA_88_TCTTCACA_merged_170000.txt	596	28	0.000755634	TGTGCCAGCAGCCCGGGACAGCTCACCGGGGAGCTGTTTTTT	EEEEEEEEEEEEEEEEEEEEEEEEEEEEEEEEEEEEEEEEEE	TRBV12-3*00(611.7),TRBV12-4*00(611.7)	TRBD1*00(50)	TRBJ2-2*00(235)		530|541|567|0|11||55.0;530|541|567|0|11||55.0	9|19|36|11|21||50.0	24|43|71|23|42||95.0												TGTGCCAGCAGCCCGGGACAGCTCACCGGGGAGCTGTTTTTT	36								CASSPGQLTGELFF		:::::::::0:-6:11:11:3:-5:21:23:-4:42:::	TLML_26_	RNA
325	CLONES_TRB17_02_TLML-019--4W_TCR-J_D_TCR-V_cDNA_88_TCTTCACA_merged_170000.txt	597	28	0.000755634	TGTGCCAGCAGCGAGGGACAGCCCACAGATACGCAGTATTTT	EEEEEEEEEEEEEEEEEEEEEEEEEEEEEEEEEEEEEEEEEE	TRBV2*00(475)	TRBD1*00(35)	TRBJ2-3*00(233.4)		518|529|555|0|11||55.0	12|19|36|14|21||35.0	22|41|69|23|42||95.0												TGTGCCAGCAGCGAGGGACAGCCCACAGATACGCAGTATTTT	36								CASSEGQPTDTQYF		:::::::::0:-6:11:14:0:-5:21:23:-2:42:::	TLML_26_	RNA
326	CLONES_TRB17_02_TLML-019--4W_TCR-J_D_TCR-V_cDNA_88_TCTTCACA_merged_170000.txt	598	28	0.000755634	TGTGCCAGCAGCTACAGGACCGGGCGGCTGGCTACACCTTC	EEEEEEEEEEEEEEEEEEEEEEEEEEEEEEEEEEEEEEEEE	TRBV5-5*00(460),TRBV5-6*00(412)	TRBD1*00(25),TRBD2*00(25)	TRBJ1-2*00(205)		549|562|585|0|13||65.0;550|563|586|0|13||65.0	10|15|36|19|24||25.0;14|19|48|19|24||25.0	27|40|68|28|41||65.0												TGTGCCAGCAGCTACAGGACCGGGCGGCTGGCTACACCTTC	36								CASSYRT_AAGYTF		:::::::::0:-3:13:19:2:-9:24:28:-7:41:::	TLML_26_	RNA
327	CLONES_TRB17_02_TLML-019--4W_TCR-J_D_TCR-V_cDNA_88_TCTTCACA_merged_170000.txt	602	28	0.000755634	TGTGCCAGTACTCACCGGGGGAATTCACCCCTCCACTTT	EEEEEEEEEEEEEEEEEEEEEEEEEEEEEEEEEEEEEEE	TRBV19*00(348.8)	TRBD1*00(25),TRBD2*00(25)	TRBJ1-6*00(228.9)		559|569|596|0|10||50.0	10|15|36|14|19||25.0;14|19|48|14|19||25.0	27|45|73|21|39||90.0												TGTGCCAGTACTCACCGGGGGAATTCACCCCTCCACTTT	36								CASTHRGNSPLHF		:::::::::0:-7:10:14:2:-9:19:21:-7:39:::	TLML_26_	RNA
328	CLONES_TRB17_02_TLML-019--4W_TCR-J_D_TCR-V_cDNA_88_TCTTCACA_merged_170000.txt	603	28	0.000755634	TGCAGTGCTTCCGGACGGAATAATGAAAAACTGTTTTTT	EEEEEEEEEEEEEEEEEEEEEEEEEEEEEEEEEEEEEEE	TRBV20-1*00(730.4)		TRBJ1-4*00(235)		759|768|793|0|9||45.0		24|43|71|20|39||95.0												TGCAGTGCTTCCGGACGGAATAATGAAAAACTGTTTTTT	36								CSASGRNNEKLFF		:::::::::0:-5:9:::::20:-4:39:::	TLML_26_	RNA
329	CLONES_TRB17_02_TLML-019--4W_TCR-J_D_TCR-V_cDNA_88_TCTTCACA_merged_170000.txt	604	28	0.000755634	TGTGCCATTCCATTTTTGGGGTACTGAAGCTTTCTTT	EEEEEEEEEEEEEEEEEEEEEEEEEEEEEEEEEEEEE	TRBV7-2*00(242.2)		TRBJ1-1*00(213.8)		580|587|617|0|7||35.0		25|40|68|22|37||75.0												TGTGCCATTCCATTTTTGGGGTACTGAAGCTTTCTTT	36								CAIPFL_GTEAFF		:::::::::0:-10:7:::::22:-5:37:::	TLML_26_	RNA
330	CLONES_TRB17_02_TLML-019--4W_TCR-J_D_TCR-V_cDNA_88_TCTTCACA_merged_170000.txt	611	27	0.000728647	TGTGCCAGCAGTTCGGGGGGAGACAGCTTCTCTTACCAAGAGACCCAGTACTTC	EEEEEEEEEEEEEEEEEEEEEEEEEEEEEEEEEEEEEEEEEEEEEEEEEEEEEE	TRBV27*00(463.9)	TRBD1*00(25),TRBD2*00(25)	TRBJ2-5*00(242.5)		556|569|593|0|13||65.0	14|19|36|21|26||25.0;25|30|48|17|22||25.0	19|40|68|33|54||105.0												TGTGCCAGCAGTTCGGGGGGAGACAGCTTCTCTTACCAAGAGACCCAGTACTTC	36								CASSSGGDSFSYQETQYF		:::::::::0:-4:13:21:-2:-5:26:33:1:54:::	TLML_26_	RNA
331	CLONES_TRB17_02_TLML-019--4W_TCR-J_D_TCR-V_cDNA_88_TCTTCACA_merged_170000.txt	612	27	0.000728647	TGTGCCAGCAGTGCCCCGAGGGAGGGCATCGTCAATTCACCCCTCCACTTT	EEEEEEEEEEEEEEEEEEEEEEEEEEEEEEEEEEEEEEEEEEEEEEEEEEE	TRBV28*00(483.8)	TRBD2*00(40)	TRBJ1-6*00(230)		564|576|601|0|12||60.0	25|33|48|19|27||40.0	27|45|73|33|51||90.0												TGTGCCAGCAGTGCCCCGAGGGAGGGCATCGTCAATTCACCCCTCCACTTT	36								CASSAPREGIVNSPLHF		:::::::::0:-5:12:19:-9:1:27:33:-7:51:::	TLML_26_	RNA
332	CLONES_TRB17_02_TLML-019--4W_TCR-J_D_TCR-V_cDNA_88_TCTTCACA_merged_170000.txt	615	27	0.000728647	TGTGCCAGCAGTCCCTGGGAGGACTCTGGGGCCAACGTCCTGACTTTC	EEEEEEEEEEEEEEEEEEEEEEEEEEEEEEEEEEEEEEEEEEEEEEEE	TRBV27*00(335)	TRBD2*00(30)	TRBJ2-6*00(265)		556|568|593|0|12||60.0	25|31|48|16|22||30.0	20|45|73|23|48||125.0												TGTGCCAGCAGTCCCTGGGAGGACTCTGGGGCCAACGTCCTGACTTTC	36								CASSPWEDSGANVLTF		:::::::::0:-5:12:16:-9:-1:22:23:0:48:::	TLML_26_	RNA
333	CLONES_TRB17_02_TLML-019--4W_TCR-J_D_TCR-V_cDNA_88_TCTTCACA_merged_170000.txt	616	27	0.000728647	TGTGCCAGCAGTGAAGTACAGGTCTTTAGCAATCAGCCCCAGCATTTT	EEEEEEEEEEEEEEEEEEEEEEEEEEEEEEEEEEEEEEEEEEEEEEEE	TRBV6-1*00(555.8)	TRBD1*00(25)	TRBJ1-5*00(246)		516|532|553|0|16||80.0	15|20|36|17|22||25.0	20|42|70|26|48||110.0												TGTGCCAGCAGTGAAGTACAGGTCTTTAGCAATCAGCCCCAGCATTTT	36								CASSEVQVFSNQPQHF		:::::::::0:-1:16:17:-3:-4:22:26:0:48:::	TLML_26_	RNA
334	CLONES_TRB17_02_TLML-019--4W_TCR-J_D_TCR-V_cDNA_88_TCTTCACA_merged_170000.txt	617	27	0.000728647	TGTGCCAGCAGCTTAGGGAACATGATACGCACAGATACGCAGTATTTT	EEEEEEEEEEEEEEEEEEEEEEEEEEEEEEEEEEEEEEEEEEEEEEEE	TRBV13*00(380)		TRBJ2-3*00(240)		567|584|604|0|17||85.0		21|41|69|28|48||100.0												TGTGCCAGCAGCTTAGGGAACATGATACGCACAGATACGCAGTATTTT	36								CASSLGNMIRTDTQYF		:::::::::0:0:17:::::28:-1:48:::	TLML_26_	RNA
335	CLONES_TRB17_02_TLML-019--4W_TCR-J_D_TCR-V_cDNA_88_TCTTCACA_merged_170000.txt	618	27	0.000728647	TGCAGTGCTAGAGTATCCGGGCTAGGTGGCACCGGGGAGCTGTTTTTT	EEEEEEEEEEEEEEEEEEEEEEEEEEEEEEEEEEEEEEEEEEEEEEEE	TRBV20-1*00(758.1)	TRBD1*00(25),TRBD2*00(25)	TRBJ2-2*00(235)		759|772|793|0|13||65.0	10|15|36|16|21||25.0;7|12|48|20|25||25.0	24|43|71|29|48||95.0												TGCAGTGCTAGAGTATCCGGGCTAGGTGGCACCGGGGAGCTGTTTTTT	36								CSARVSGLGGTGELFF		:::::::::0:-1:13:16:2:-9:21:29:-4:48:::	TLML_26_	RNA
337	CLONES_TRB17_02_TLML-019--4W_TCR-J_D_TCR-V_cDNA_88_TCTTCACA_merged_170000.txt	620	27	0.000728647	TGTGCCAGCAGCGCCCCGGGGCGGAACACCGGGGAGCTGTTTTTT	EEEEEEEEEEEEEEEEEEEEEEEEEEEEEEEEEEEEEEEEEEEEE	TRBV9*00(114.6)	TRBD1*00(30),TRBD2*00(30)	TRBJ2-2*00(249.3)		559|572|595|0|13||65.0	9|15|36|14|20||30.0;13|19|48|14|20||30.0	21|43|71|23|45||110.0												TGTGCCAGCAGCGCCCCGGGGCGGAACACCGGGGAGCTGTTTTTT	36								CASSAPGRNTGELFF		:::::::::0:-3:13:14:3:-9:20:23:-1:45:::	TLML_26_	RNA
338	CLONES_TRB17_02_TLML-019--4W_TCR-J_D_TCR-V_cDNA_88_TCTTCACA_merged_170000.txt	621	27	0.000728647	TGCAGCGTTCTTAGGGGACAATGGAGCTCCTACGAGCAGTACTTC	EEEEEEEEEEEEEEEEEEEEEEEEEEEEEEEEEEEEEEEEEEEEE	TRBV29-1*00(304.4)	TRBD1*00(30)	TRBJ2-7*00(254.4)		700|709|734|0|9||45.0	12|18|36|14|20||30.0	16|39|67|22|45||115.0												TGCAGCGTTCTTAGGGGACAATGGAGCTCCTACGAGCAGTACTTC	36								CSVLRGQWSSYEQYF		:::::::::0:-5:9:14:0:-6:20:22:4:45:::	TLML_26_	RNA
339	CLONES_TRB17_02_TLML-019--4W_TCR-J_D_TCR-V_cDNA_88_TCTTCACA_merged_170000.txt	625	27	0.000728647	TGTGCCAGCAGTGAAAAAGGGCTTTGGGAGACCCAGTACTTC	EEEEEEEEEEEEEEEEEEEEEEEEEEEEEEEEEEEEEEEEEE	TRBV25-1*00(448.3)	TRBD2*00(25)	TRBJ2-5*00(213.8)		551|566|588|0|15||75.0	28|33|48|17|22||25.0	25|40|68|27|42||75.0												TGTGCCAGCAGTGAAAAAGGGCTTTGGGAGACCCAGTACTTC	36								CASSEKGLWETQYF		:::::::::0:-2:15:17:-12:1:22:27:-5:42:::	TLML_26_	RNA
340	CLONES_TRB17_02_TLML-019--4W_TCR-J_D_TCR-V_cDNA_88_TCTTCACA_merged_170000.txt	626	27	0.000728647	TGTGCCAGCAGCTGGGACAGGGGTTCCGACGAGCAGTACTTC	EEEEEEEEEEEEEEEEEEEEEEEEEEEEEEEEEEEEEEEEEE	TRBV7-9*00(603.7)	TRBD1*00(50)	TRBJ2-7*00(211.4)		556|569|593|0|13||65.0	12|22|36|13|23||50.0	21|39|67|24|42|ST24G|74.0												TGTGCCAGCAGCTGGGACAGGGGTTCCGACGAGCAGTACTTC	36								CASSWDRGSDEQYF		:::::::::0:-4:13:13:0:-2:23:24:-1:42:::	TLML_26_	RNA
341	CLONES_TRB17_02_TLML-019--4W_TCR-J_D_TCR-V_cDNA_88_TCTTCACA_merged_170000.txt	627	27	0.000728647	TGTGCCAGCAGCGGGGGGGACTCAATCTACGAGCAGTACTTC	EEEEEEEEEEEEEEEEEEEEEEEEEEEEEEEEEEEEEEEEEE	TRBV7-8*00(609.5)	TRBD2*00(30)	TRBJ2-7*00(219.3)		567|579|604|0|12||60.0	16|22|48|16|22||30.0	23|39|67|26|42||80.0												TGTGCCAGCAGCGGGGGGGACTCAATCTACGAGCAGTACTTC	36								CASSGGDSIYEQYF		:::::::::0:-5:12:16:0:-10:22:26:-3:42:::	TLML_26_	RNA
342	CLONES_TRB17_02_TLML-019--4W_TCR-J_D_TCR-V_cDNA_88_TCTTCACA_merged_170000.txt	628	27	0.000728647	TGCGCCAGCAGCTCGACAGGGTACCAGGATGGCTACACCTTC	EEEEEEEEEEEEEEEEEEEEEEEEEEEEEEEEEEEEEEEEEE	TRBV5-1*00(379)	TRBD1*00(35)	TRBJ1-2*00(210)		554|567|590|0|13||65.0	14|21|36|14|21||35.0	26|40|68|28|42||70.0												TGCGCCAGCAGCTCGACAGGGTACCAGGATGGCTACACCTTC	36								CASSSTGYQDGYTF		:::::::::0:-3:13:14:-2:-3:21:28:-6:42:::	TLML_26_	RNA
343	CLONES_TRB17_02_TLML-019--4W_TCR-J_D_TCR-V_cDNA_88_TCTTCACA_merged_170000.txt	631	27	0.000728647	TGTGCCAGCAGCTTTAGACGGAATCATGGCTACACCTTC	EEEEEEEEEEEEEEEEEEEEEEEEEEEEEEEEEEEEEEE	TRBV13*00(137.9)		TRBJ1-2*00(209.4)		567|581|604|0|14||70.0		26|40|68|25|39||70.0												TGTGCCAGCAGCTTTAGACGGAATCATGGCTACACCTTC	36								CASSFRRNHGYTF		:::::::::0:-3:14:::::25:-6:39:::	TLML_26_	RNA
344	CLONES_TRB17_02_TLML-019--4W_TCR-J_D_TCR-V_cDNA_88_TCTTCACA_merged_170000.txt	632	27	0.000728647	TGTGCCAGCAGCCAAGGTGGCACAGATACGCAGTATTTT	EEEEEEEEEEEEEEEEEEEEEEEEEEEEEEEEEEEEEEE	TRBV3-1*00(372),TRBV3-2*00(341.8)		TRBJ2-3*00(240)		543|559|580|0|16||80.0;543|559|580|0|16||80.0		21|41|69|19|39||100.0												TGTGCCAGCAGCCAAGGTGGCACAGATACGCAGTATTTT	36								CASSQGGTDTQYF		:::::::::0:-1:16:::::19:-1:39:::	TLML_26_	RNA
345	CLONES_TRB17_02_TLML-019--4W_TCR-J_D_TCR-V_cDNA_88_TCTTCACA_merged_170000.txt	633	27	0.000728647	TGCAGCGCTCTACAGGGGATGAACTATGGCTACACCTTC	EEEEEEEEEEEEEEEEEEEEEEEEEEEEEEEEEEEEEEE	TRBV29-1*00(636.8)	TRBD1*00(35)	TRBJ1-2*00(229.4)		700|707|734|0|7||35.0	15|22|36|11|18||35.0	22|40|68|21|39||90.0												TGCAGCGCTCTACAGGGGATGAACTATGGCTACACCTTC	36								CSALQGMNYGYTF		:::::::::0:-7:7:11:-3:-2:18:21:-2:39:::	TLML_26_	RNA
346	CLONES_TRB17_02_TLML-019--4W_TCR-J_D_TCR-V_cDNA_88_TCTTCACA_merged_170000.txt	636	27	0.000728647	TGTGCCAGCAGGAACGGCCAAGAGACCCAGTACTTC	EEEEEEEEEEEEEEEEEEEEEEEEEEEEEEEEEEEE	TRBV12-3*00(550.2),TRBV12-4*00(529.8)		TRBJ2-5*00(233.8)		530|541|567|0|11||55.0;530|541|567|0|11||55.0		21|40|68|17|36||95.0												TGTGCCAGCAGGAACGGCCAAGAGACCCAGTACTTC	36								CASRNGQETQYF		:::::::::0:-6:11:::::17:-1:36:::	TLML_26_	RNA
347	CLONES_TRB17_02_TLML-019--4W_TCR-J_D_TCR-V_cDNA_88_TCTTCACA_merged_170000.txt	637	27	0.000728647	TGTGCCATCAGTGCCGGGCCTGGCTACACCTTC	EEEEEEEEEEEEEEEEEEEEEEEEEEEEEEEEE	TRBV10-3*00(639)	TRBD1*00(25),TRBD2*00(25)	TRBJ1-2*00(188.7)		533|546|570|0|13||65.0	10|15|36|13|18||25.0;14|19|48|13|18||25.0	27|40|68|20|33||65.0												TGTGCCATCAGTGCCGGGCCTGGCTACACCTTC	36								CAISAGPGYTF		:::::::::0:-4:13:13:2:-9:18:20:-7:33:::	TLML_26_	RNA
348	CLONES_TRB17_02_TLML-019--4W_TCR-J_D_TCR-V_cDNA_88_TCTTCACA_merged_170000.txt	638	27	0.000728647	TGTGCCAGCTCCCAAGACAGCGAAGCTTTCTTT	EEEEEEEEEEEEEEEEEEEEEEEEEEEEEEEEE	TRBV18*00(436.3)	TRBD1*00(25)	TRBJ1-1*00(200)		702|713|739|0|11||55.0	14|19|36|15|20||25.0	28|40|68|21|33||60.0												TGTGCCAGCTCCCAAGACAGCGAAGCTTTCTTT	36								CASSQDSEAFF		:::::::::0:-6:11:15:-2:-5:20:21:-8:33:::	TLML_26_	RNA
349	CLONES_TRB17_02_TLML-019--4W_TCR-J_D_TCR-V_cDNA_88_TCTTCACA_merged_170000.txt	640	26	0.00070166	TGTGCCAGCAGTTTATCTCCCCCGGGGGTTTACTCTGGAAACACCATATATTTT	EEEEEEEEEEEEEEEEEEEEEEEEEEEEEEEEEEEEEEEEEEEEEEEEEEEEEE	TRBV27*00(625.1)	TRBD1*00(30),TRBD2*00(30)	TRBJ1-3*00(250)		556|573|593|0|17||85.0	9|15|36|20|26||30.0;13|19|48|20|26||30.0	20|42|70|32|54||110.0												TGTGCCAGCAGTTTATCTCCCCCGGGGGTTTACTCTGGAAACACCATATATTTT	36								CASSLSPPGVYSGNTIYF		:::::::::0:0:17:20:3:-9:26:32:0:54:::	TLML_26_	RNA
350	CLONES_TRB17_02_TLML-019--4W_TCR-J_D_TCR-V_cDNA_88_TCTTCACA_merged_170000.txt	641	26	0.00070166	TGTGCCAGCAGTTCAAACACCCTATTTGGGGCAGGGAACTATGGCTACACCTTC	EEEEEEEEEEEEEEEEEEEEEEEEEEEEEEEEEEEEEEEEEEEEEEEEEEEEEE	TRBV27*00(284.6)	TRBD1*00(29)	TRBJ1-2*00(228.7)		556|569|593|0|13||65.0	12|21|36|27|36|SA15G|29.0	22|40|68|36|54||90.0												TGTGCCAGCAGTTCAAACACCCTATTTGGGGCAGGGAACTATGGCTACACCTTC	36								CASSSNTLFGAGNYGYTF		:::::::::0:-4:13:27:0:-3:36:36:-2:54:::	TLML_26_	RNA
351	CLONES_TRB17_02_TLML-019--4W_TCR-J_D_TCR-V_cDNA_88_TCTTCACA_merged_170000.txt	642	26	0.00070166	TGCGCCAGCAGTCAATGTGTGGGACAGGGGGCATGGCAGATACGCAGTATTTT	EEEEEEEEEEEEEEEEEEEEEEEEEEEEEEEEEEEEEEEEEEEEEEEEEEEEE	TRBV23-1*00(796.6)	TRBD1*00(60)	TRBJ2-3*00(202.6)		580|596|617|0|16||80.0	12|24|36|20|32||60.0	24|41|69|36|53||85.0												TGCGCCAGCAGTCAATGTGTGGGACAGGGGGCATGGCAGATACGCAGTATTTT	36								CASSQCVGQ_GMADTQYF		:::::::::0:-1:16:20:0:0:32:36:-4:53:::	TLML_26_	RNA
352	CLONES_TRB17_02_TLML-019--4W_TCR-J_D_TCR-V_cDNA_88_TCTTCACA_merged_170000.txt	643	26	0.00070166	TGTGCCAGTTCGAGAAGGAGAAAAGGGAGAATCGATTCACCCCTCCACTTT	EEEEEEEEEEEEEEEEEEEEEEEEEEEEEEEEEEEEEEEEEEEEEEEEEEE	TRBV19*00(665.1)	TRBD2*00(25)	TRBJ1-6*00(225)		559|568|596|0|9||45.0	25|30|48|24|29||25.0	28|45|73|34|51||85.0												TGTGCCAGTTCGAGAAGGAGAAAAGGGAGAATCGATTCACCCCTCCACTTT	36								CASSRRRKGRIDSPLHF		:::::::::0:-8:9:24:-9:-2:29:34:-8:51:::	TLML_26_	RNA
353	CLONES_TRB17_02_TLML-019--4W_TCR-J_D_TCR-V_cDNA_88_TCTTCACA_merged_170000.txt	644	26	0.00070166	TGTGCCAGCAGTTTAGGTCGGACGGCCTCTGGAAACACCATATATTTT	EEEEEEEEEEEEEEEEEEEEEEEEEEEEEEEEEEEEEEEEEEEEEEEE	TRBV12-3*00(504.3),TRBV12-4*00(504.3)		TRBJ1-3*00(250)		530|546|567|0|16||80.0;530|546|567|0|16||80.0		20|42|70|26|48||110.0												TGTGCCAGCAGTTTAGGTCGGACGGCCTCTGGAAACACCATATATTTT	36								CASSLGRTASGNTIYF		:::::::::0:-1:16:::::26:0:48:::	TLML_26_	RNA
354	CLONES_TRB17_02_TLML-019--4W_TCR-J_D_TCR-V_cDNA_88_TCTTCACA_merged_170000.txt	645	26	0.00070166	TGTGCCAGCAGCTCAGGACTAGCGGGGGGACCCAATGAGCAGTTCTTC	EEEEEEEEEEEEEEEEEEEEEEEEEEEEEEEEEEEEEEEEEEEEEEEE	TRBV11-3*00(642.8)	TRBD2*00(55)	TRBJ2-1*00(218.7)		521|534|558|0|13||65.0	17|28|48|15|26||55.0	26|42|70|32|48||80.0												TGTGCCAGCAGCTCAGGACTAGCGGGGGGACCCAATGAGCAGTTCTTC	36								CASSSGLAGGPNEQFF		:::::::::0:-4:13:15:-1:-4:26:32:-6:48:::	TLML_26_	RNA
355	CLONES_TRB17_02_TLML-019--4W_TCR-J_D_TCR-V_cDNA_88_TCTTCACA_merged_170000.txt	646	26	0.00070166	TGTGCCAGCAGCCCCGGACTAGCGGGGAGCACAGATACGCAGTATTTT	EEEEEEEEEEEEEEEEEEEEEEEEEEEEEEEEEEEEEEEEEEEEEEEE	TRBV13*00(653.7)	TRBD2*00(55)	TRBJ2-3*00(245)		567|579|604|0|12||60.0	17|28|48|15|26||55.0	20|41|69|27|48||105.0												TGTGCCAGCAGCCCCGGACTAGCGGGGAGCACAGATACGCAGTATTTT	36								CASSPGLAGSTDTQYF		:::::::::0:-5:12:15:-1:-4:26:27:0:48:::	TLML_26_	RNA
356	CLONES_TRB17_02_TLML-019--4W_TCR-J_D_TCR-V_cDNA_88_TCTTCACA_merged_170000.txt	648	26	0.00070166	TGCAGTGCTAGACCCCAGACTAGCGACCTTTTTGATACGCAGTATTTT	EEEEEEEEEEEEEEEEEEEEEEEEEEEEEEEEEEEEEEEEEEEEEEEE	TRBV20-1*00(273.6)	TRBD2*00(40)	TRBJ2-3*00(214.4)		759|771|793|0|12||60.0	18|26|48|17|25||40.0	26|41|69|33|48||75.0												TGCAGTGCTAGACCCCAGACTAGCGACCTTTTTGATACGCAGTATTTT	36								CSARPQTSDLFDTQYF		:::::::::0:-2:12:17:-2:-6:25:33:-6:48:::	TLML_26_	RNA
357	CLONES_TRB17_02_TLML-019--4W_TCR-J_D_TCR-V_cDNA_88_TCTTCACA_merged_170000.txt	652	26	0.00070166	TGTGCCAGCAGGCCGGCAGGGTCGAACACCGGGGAGCTGTTTTTT	EEEEEEEEEEEEEEEEEEEEEEEEEEEEEEEEEEEEEEEEEEEEE	TRBV5-6*00(568.2)	TRBD1*00(25)	TRBJ2-2*00(254.4)		550|561|586|0|11||55.0	16|21|36|16|21||25.0	20|43|71|22|45||115.0												TGTGCCAGCAGGCCGGCAGGGTCGAACACCGGGGAGCTGTTTTTT	36								CASRPAGSNTGELFF		:::::::::0:-5:11:16:-4:-3:21:22:0:45:::	TLML_26_	RNA
358	CLONES_TRB17_02_TLML-019--4W_TCR-J_D_TCR-V_cDNA_88_TCTTCACA_merged_170000.txt	653	26	0.00070166	TGCGCCAGCAGCCAACGGGACAGGGCGAACTATGGCTACACCTTC	EEEEEEEEEEEEEEEEEEEEEEEEEEEEEEEEEEEEEEEEEEEEE	TRBV4-3*00(875.8)	TRBD1*00(50)	TRBJ1-2*00(228.8)		537|552|574|0|15||75.0	11|21|36|15|25||50.0	22|40|68|27|45||90.0												TGCGCCAGCAGCCAACGGGACAGGGCGAACTATGGCTACACCTTC	36								CASSQRDRANYGYTF		:::::::::0:-2:15:15:1:-3:25:27:-2:45:::	TLML_26_	RNA
359	CLONES_TRB17_02_TLML-019--4W_TCR-J_D_TCR-V_cDNA_88_TCTTCACA_merged_170000.txt	654	26	0.00070166	TGCGCCAGCAGCCAACAGGGGACTCGACCCTACGAGCAGTACTTC	EEEEEEEEEEEEEEEEEEEEEEEEEEEEEEEEEEEEEEEEEEEEE	TRBV4-1*00(695.7)	TRBD1*00(30),TRBD2*00(30)	TRBJ2-7*00(222.8)		537|552|574|0|15||75.0	16|22|36|15|21||30.0;16|22|48|18|24||30.0	22|39|67|28|45||85.0												TGCGCCAGCAGCCAACAGGGGACTCGACCCTACGAGCAGTACTTC	36								CASSQQGTRPYEQYF		:::::::::0:-2:15:15:-4:-2:21:28:-2:45:::	TLML_26_	RNA
360	CLONES_TRB17_02_TLML-019--4W_TCR-J_D_TCR-V_cDNA_88_TCTTCACA_merged_170000.txt	655	26	0.00070166	TGCAGTGCTAGTATTGGACAGACCTATAATTCACCCCTCCACTTT	EEEEEEEEEEEEEEEEEEEEEEEEEEEEEEEEEEEEEEEEEEEEE	TRBV20-1*00(418)	TRBD1*00(30)	TRBJ1-6*00(254.3)		759|770|793|0|11||55.0	13|19|36|15|21||30.0	22|45|73|22|45||115.0												TGCAGTGCTAGTATTGGACAGACCTATAATTCACCCCTCCACTTT	36								CSASIGQTYNSPLHF		:::::::::0:-3:11:15:-1:-5:21:22:-2:45:::	TLML_26_	RNA
361	CLONES_TRB17_02_TLML-019--4W_TCR-J_D_TCR-V_cDNA_88_TCTTCACA_merged_170000.txt	661	26	0.00070166	TGTGCCAGCAGCCCCGGGGGCCCCCAAGAGACCCAGTACTTC	EEEEEEEEEEEEEEEEEEEEEEEEEEEEEEEEEEEEEEEEEE	TRBV7-2*00(469.1)	TRBD1*00(30),TRBD2*00(30)	TRBJ2-5*00(234.4)		580|592|617|0|12||60.0	9|15|36|12|18||30.0;13|19|48|12|18||30.0	21|40|68|23|42||95.0												TGTGCCAGCAGCCCCGGGGGCCCCCAAGAGACCCAGTACTTC	36								CASSPGGPQETQYF		:::::::::0:-5:12:12:3:-9:18:23:-1:42:::	TLML_26_	RNA
362	CLONES_TRB17_02_TLML-019--4W_TCR-J_D_TCR-V_cDNA_88_TCTTCACA_merged_170000.txt	662	26	0.00070166	TGCGCCAGCAGCTTGGCACGACTGGAAGAGACCCAGTACTTC	EEEEEEEEEEEEEEEEEEEEEEEEEEEEEEEEEEEEEEEEEE	TRBV5-1*00(756.6)		TRBJ2-5*00(225)		554|571|590|0|17||85.0		23|40|68|25|42||85.0												TGCGCCAGCAGCTTGGCACGACTGGAAGAGACCCAGTACTTC	36								CASSLARLEETQYF		:::::::::0:1:17:::::25:-3:42:::	TLML_26_	RNA
363	CLONES_TRB17_02_TLML-019--4W_TCR-J_D_TCR-V_cDNA_88_TCTTCACA_merged_170000.txt	663	26	0.00070166	TGCGCCAGCAGCTCGGACAGTCGGGACTCGACCTGGTATTTT	EEEEEEEEEEEEEEEEEEEEEEEEEEEEEEEEEEEEEEEEEE	TRBV5-1*00(198.9)	TRBD2*00(35),TRBD1*00(30)	TRBJ2-3*00(154.8)		554|567|590|0|13||65.0	15|22|48|21|28||35.0;11|17|36|21|27||30.0	34|41|69|35|42||35.0												TGCGCCAGCAGCTCGGACAGTCGGGACTCGACCTGGTATTTT	36								CASSSDSRDSTWYF		:::::::::0:-3:13:21:1:-10:28:35:-14:42:::	TLML_26_	RNA
364	CLONES_TRB17_02_TLML-019--4W_TCR-J_D_TCR-V_cDNA_88_TCTTCACA_merged_170000.txt	664	26	0.00070166	TGCAGTGTTCCAAACAGGGTTCCCGACTATGGCTACACCTTC	EEEEEEEEEEEEEEEEEEEEEEEEEEEEEEEEEEEEEEEEEE	TRBV20-1*00(252.5)	TRBD1*00(30)	TRBJ1-2*00(225)		759|766|793|0|7||35.0	15|21|36|13|19||30.0	23|40|68|25|42||85.0												TGCAGTGTTCCAAACAGGGTTCCCGACTATGGCTACACCTTC	36								CSVPNRVPDYGYTF		:::::::::0:-7:7:13:-3:-3:19:25:-3:42:::	TLML_26_	RNA
365	CLONES_TRB17_02_TLML-019--4W_TCR-J_D_TCR-V_cDNA_88_TCTTCACA_merged_170000.txt	666	26	0.00070166	TGTGCCAGTAGTACCTCAACCAAAGAGACCCAGTACTTC	EEEEEEEEEEEEEEEEEEEEEEEEEEEEEEEEEEEEEEE	TRBV19*00(486.9)		TRBJ2-5*00(223)		559|572|596|0|13||65.0		23|40|68|22|39||85.0												TGTGCCAGTAGTACCTCAACCAAAGAGACCCAGTACTTC	36								CASSTSTKETQYF		:::::::::0:-4:13:::::22:-3:39:::	TLML_26_	RNA
366	CLONES_TRB17_02_TLML-019--4W_TCR-J_D_TCR-V_cDNA_88_TCTTCACA_merged_170000.txt	667	26	0.00070166	TGTGCCAGCAGTGGACAGTCGAACACTGAAGCTTTCTTT	EEEEEEEEEEEEEEEEEEEEEEEEEEEEEEEEEEEEEEE	TRBV7-3*00(338.7)	TRBD1*00(30)	TRBJ1-1*00(234.3)		540|551|577|0|11||55.0	13|19|36|12|18||30.0	21|40|68|20|39||95.0												TGTGCCAGCAGTGGACAGTCGAACACTGAAGCTTTCTTT	36								CASSGQSNTEAFF		:::::::::0:-6:11:12:-1:-5:18:20:-1:39:::	TLML_26_	RNA
367	CLONES_TRB17_02_TLML-019--4W_TCR-J_D_TCR-V_cDNA_88_TCTTCACA_merged_170000.txt	668	26	0.00070166	TGTGCCAGCAGCGTAGAAGGGGGCTACGAGCAGTACTTC	EEEEEEEEEEEEEEEEEEEEEEEEEEEEEEEEEEEEEEE	TRBV9*00(437.3)	TRBD1*00(30)	TRBJ2-7*00(219.4)		559|575|595|0|16||80.0	17|23|36|17|23||30.0	23|39|67|23|39||80.0												TGTGCCAGCAGCGTAGAAGGGGGCTACGAGCAGTACTTC	36								CASSVEGGYEQYF		:::::::::0:0:16:17:-5:-1:23:23:-3:39:::	TLML_26_	RNA
368	CLONES_TRB17_02_TLML-019--4W_TCR-J_D_TCR-V_cDNA_88_TCTTCACA_merged_170000.txt	670	26	0.00070166	TGCGCCAGCAGTGAGTCTCTAGAGCAGTTCTTC	EEEEEEEEEEEEEEEEEEEEEEEEEEEEEEEEE	TRBV10-2*00(305.7)		TRBJ2-1*00(147.8)		533|550|570|0|17||85.0		30|42|70|21|33||60.0												TGCGCCAGCAGTGAGTCTCTAGAGCAGTTCTTC	36								CASSESLEQFF		:::::::::0:0:17:::::21:-10:33:::	TLML_26_	RNA
369	CLONES_TRB17_02_TLML-019--4W_TCR-J_D_TCR-V_cDNA_88_TCTTCACA_merged_170000.txt	672	25	0.000674673	TGTGCCAGCAGCTTGGACACTGAAGCTTTCTTTGGACAAGGCACCAGACTCACAGTTGTAGGTAAGACATTTTTCAGGTTCTTTTGCAGATCCGTCACAGGGAAAAGTGGGTCCACAGTGTCCCTTTTAGAGTGGCTATATTCTTATGTGCTAACTATGGCTACACCTTC	EEEEEEEEEEEEEEEEEEEEEEEEEEEEEEEEEEEEEEEEEEEEEEEEEEEEEEEEEEEEEEEEEEEEEEEEEEEEEEEEEEEEEEEEEEEEEEEEEEEEEEEEEEEEEEEEEEEEEEEEEEEEEEEEEEEEEEEEEEEEEEEEEEEEEEEEEEEEEEEEEEEEEEEEEE	TRBV5-6*00(250),TRBV5-5*00(234),TRBV5-7*00(234)	TRBD1*00(30)	TRBJ1-2*00(230),TRBJ1-1*00(225)		550|566|586|0|16||80.0;549|565|585|0|16||80.0;551|567|587|0|16||80.0	6|12|36|118|124||30.0	19|40|68|149|170||105.0;36|40|68|166|170|ST39C|4.0												TGTGCCAGCAGCTTGGACACTGAAGCTTTCTTTGGACAAGGCACCAGACTCACAGTTGTAGGTAAGACATTTTTCAGGTTCTTTTGCAGATCCGTCACAGGGAAAAGTGGGTCCACAGTGTCCCTTTTAGAGTGGCTATATTCTTATGTGCTAACTATGGCTACACCTTC	36								CASSLDTEAFFGQGTRLTVVGKTFFRFF_QIRHREKWVHSVPFRVAIFLCANYGYTF		:::::::::0:0:16:118:6:-12:124:149:1:170:::	TLML_26_	RNA
370	CLONES_TRB17_02_TLML-019--4W_TCR-J_D_TCR-V_cDNA_88_TCTTCACA_merged_170000.txt	674	25	0.000674673	TGTGCCAGTAGTATACCCCCTAGCGGGGGGTCTTGGGGCACAGATACGCAGTATTTT	EEEEEEEEEEEEEEEEEEEEEEEEEEEEEEEEEEEEEEEEEEEEEEEEEEEEEEEEE	TRBV19*00(373.7)	TRBD2*00(40)	TRBJ2-3*00(239.4)		559|574|596|0|15||75.0	20|28|48|19|27||40.0	21|41|69|37|57||100.0												TGTGCCAGTAGTATACCCCCTAGCGGGGGGTCTTGGGGCACAGATACGCAGTATTTT	36								CASSIPPSGGSWGTDTQYF		:::::::::0:-2:15:19:-4:-4:27:37:-1:57:::	TLML_26_	RNA
371	CLONES_TRB17_02_TLML-019--4W_TCR-J_D_TCR-V_cDNA_88_TCTTCACA_merged_170000.txt	675	25	0.000674673	TGTGCCAAGCCTAAGGAGGGTATCGACATGCGGGGCTCCTACGAGCAGTACTTC	EEEEEEEEEEEEEEEEEEEEEEEEEEEEEEEEEEEEEEEEEEEEEEEEEEEEEE	TRBV7-9*00(733)	TRBD2*00(30)	TRBJ2-7*00(240)		556|563|593|0|7||35.0	26|32|48|14|20||30.0	19|39|67|34|54||100.0												TGTGCCAAGCCTAAGGAGGGTATCGACATGCGGGGCTCCTACGAGCAGTACTTC	36								CAKPKEGIDMRGSYEQYF		:::::::::0:-10:7:14:-10:0:20:34:1:54:::	TLML_26_	RNA
372	CLONES_TRB17_02_TLML-019--4W_TCR-J_D_TCR-V_cDNA_88_TCTTCACA_merged_170000.txt	678	25	0.000674673	TGCGCCAGCAGCCAAGATTCCATGCGGCCGCCGGACTATGGCTACACCTTC	EEEEEEEEEEEEEEEEEEEEEEEEEEEEEEEEEEEEEEEEEEEEEEEEEEE	TRBV4-3*00(427),TRBV4-2*00(411)		TRBJ1-2*00(214.2)		537|555|574|0|18||90.0;537|555|574|0|18|ST539C|74.0		23|40|68|34|51||85.0												TGCGCCAGCAGCCAAGATTCCATGCGGCCGCCGGACTATGGCTACACCTTC	36								CASSQDSMRPPDYGYTF		:::::::::0:1:18:::::34:-3:51:::	TLML_26_	RNA
373	CLONES_TRB17_02_TLML-019--4W_TCR-J_D_TCR-V_cDNA_88_TCTTCACA_merged_170000.txt	680	25	0.000674673	TGTGCCTGGGCAGTCCGGGACAGTCGATATAATTCACCCCTCCACTTT	EEEEEEEEEEEEEEEEEEEEEEEEEEEEEEEEEEEEEEEEEEEEEEEE	TRBV30*00(577.7)	TRBD1*00(45)	TRBJ1-6*00(244.4)		787|796|821|0|9||45.0	10|19|36|14|23||45.0	24|45|73|27|48||105.0												TGTGCCTGGGCAGTCCGGGACAGTCGATATAATTCACCCCTCCACTTT	36								CAWAVRDSRYNSPLHF		:::::::::0:-5:9:14:2:-5:23:27:-4:48:::	TLML_26_	RNA
374	CLONES_TRB17_02_TLML-019--4W_TCR-J_D_TCR-V_cDNA_88_TCTTCACA_merged_170000.txt	681	25	0.000674673	TGTGCCAGCAGTTTACGTTGGGGGAGCTCCTACAATGAGCAGTTCTTC	EEEEEEEEEEEEEEEEEEEEEEEEEEEEEEEEEEEEEEEEEEEEEEEE	TRBV27*00(264.4)		TRBJ2-1*00(268.1)		556|571|593|0|15||75.0		16|42|70|22|48||130.0												TGTGCCAGCAGTTTACGTTGGGGGAGCTCCTACAATGAGCAGTTCTTC	36								CASSLRWGSSYNEQFF		:::::::::0:-2:15:::::22:4:48:::	TLML_26_	RNA
375	CLONES_TRB17_02_TLML-019--4W_TCR-J_D_TCR-V_cDNA_88_TCTTCACA_merged_170000.txt	683	25	0.000674673	TGTGCCGCAGGGCAGGGGTCGGCTGGGGCCAACGTCCTGACTTTC	EEEEEEEEEEEEEEEEEEEEEEEEEEEEEEEEEEEEEEEEEEEEE	TRBV7-2*00(284.4)	TRBD1*00(30)	TRBJ2-6*00(233.4)		580|586|617|0|6||30.0	16|22|36|12|18||30.0	22|45|73|22|45||115.0												TGTGCCGCAGGGCAGGGGTCGGCTGGGGCCAACGTCCTGACTTTC	36								CAAGQGSAGANVLTF		:::::::::0:-11:6:12:-4:-2:18:22:-2:45:::	TLML_26_	RNA
376	CLONES_TRB17_02_TLML-019--4W_TCR-J_D_TCR-V_cDNA_88_TCTTCACA_merged_170000.txt	684	25	0.000674673	TGTGCCACGAGCCCGACTGGGGAGTCCTACAATGAGCAGTTCTTC	EEEEEEEEEEEEEEEEEEEEEEEEEEEEEEEEEEEEEEEEEEEEE	TRBV11-1*00(485.6)	TRBD2*00(25)	TRBJ2-1*00(215)		531|538|568|0|7||35.0	25|30|48|19|24||25.0	21|42|70|24|45||105.0												TGTGCCACGAGCCCGACTGGGGAGTCCTACAATGAGCAGTTCTTC	36								CATSPTGESYNEQFF		:::::::::0:-10:7:19:-9:-2:24:24:-1:45:::	TLML_26_	RNA
377	CLONES_TRB17_02_TLML-019--4W_TCR-J_D_TCR-V_cDNA_88_TCTTCACA_merged_170000.txt	685	25	0.000674673	TGTGCCAGTGATGACTCTAGGGGGGTCAATTCACCCCTCCACTTT	EEEEEEEEEEEEEEEEEEEEEEEEEEEEEEEEEEEEEEEEEEEEE	TRBV25-1*00(257.2)	TRBD1*00(30)	TRBJ1-6*00(228.7)		551|559|588|0|8||40.0	17|23|36|18|24||30.0	27|45|73|27|45||90.0												TGTGCCAGTGATGACTCTAGGGGGGTCAATTCACCCCTCCACTTT	36								CASDDSRGVNSPLHF		:::::::::0:-9:8:18:-5:-1:24:27:-7:45:::	TLML_26_	RNA
378	CLONES_TRB17_02_TLML-019--4W_TCR-J_D_TCR-V_cDNA_88_TCTTCACA_merged_170000.txt	686	25	0.000674673	TGTGCCAGTAGTATAGCGGCAGGGAGGAATCAGCCCCAGCATTTT	EEEEEEEEEEEEEEEEEEEEEEEEEEEEEEEEEEEEEEEEEEEEE	TRBV19*00(801.4)	TRBD2*00(30)	TRBJ1-5*00(229.4)		559|575|596|0|16||80.0	25|31|48|21|27||30.0	24|42|70|27|45||90.0												TGTGCCAGTAGTATAGCGGCAGGGAGGAATCAGCCCCAGCATTTT	36								CASSIAAGRNQPQHF		:::::::::0:-1:16:21:-9:-1:27:27:-4:45:::	TLML_26_	RNA
379	CLONES_TRB17_02_TLML-019--4W_TCR-J_D_TCR-V_cDNA_88_TCTTCACA_merged_170000.txt	687	25	0.000674673	TGTGCCAGCATGCCTTCCCACCTTCCCAATCAGCCCCAGCATTTT	NNNNNNNNNNNNNNNNNNEEEEEEEEEEEEEEEEEEEEEEEEEEE	TRBV7-3*00(240.5)		TRBJ1-5*00(224.6)		540|550|577|0|10||50.0		23|42|70|26|45||95.0												TGTGCCAGCATGCCTTCCCACCTTCCCAATCAGCCCCAGCATTTT	36								CASMPSHLPNQPQHF		:::::::::0:-7:10:::::26:-3:45:::	TLML_26_	RNA
380	CLONES_TRB17_02_TLML-019--4W_TCR-J_D_TCR-V_cDNA_88_TCTTCACA_merged_170000.txt	688	25	0.000674673	TGTGCCAGCAGTTTTGGACAGGGGGCCAGCTATGGCTACACCTTC	EEEEEEEEEEEEEEEEEEEEEEEEEEEEEEEEEEEEEEEEEEEEE	TRBV12-4*00(631.1),TRBV12-3*00(606.7)	TRBD1*00(55)	TRBJ1-2*00(176.2)		530|544|567|0|14||70.0;530|544|567|0|14||70.0	13|24|36|15|26||55.0	24|40|68|29|45||80.0												TGTGCCAGCAGTTTTGGACAGGGGGCCAGCTATGGCTACACCTTC	36								CASSFGQGASYGYTF		:::::::::0:-3:14:15:-1:0:26:29:-4:45:::	TLML_26_	RNA
381	CLONES_TRB17_02_TLML-019--4W_TCR-J_D_TCR-V_cDNA_88_TCTTCACA_merged_170000.txt	689	25	0.000674673	TGTGCCAGCAGTGAGCGAAACTCTGGGGCCAACGTCCTGACTTTC	EEEEEEEEEEEEEEEEEEEEEEEEEEEEEEEEEEEEEEEEEEEEE	TRBV2*00(328.1)		TRBJ2-6*00(265)		518|532|555|0|14||70.0		20|45|73|20|45||125.0												TGTGCCAGCAGTGAGCGAAACTCTGGGGCCAACGTCCTGACTTTC	36								CASSERNSGANVLTF		:::::::::0:-3:14:::::20:0:45:::	TLML_26_	RNA
382	CLONES_TRB17_02_TLML-019--4W_TCR-J_D_TCR-V_cDNA_88_TCTTCACA_merged_170000.txt	690	25	0.000674673	TGTGCCAGCAGCTTGGACAGGGGGAGCTCCTACGAGCAGTACTTC	EEEEEEEEEEEEEEEEEEEEEEEEEEEEEEEEEEEEEEEEEEEEE	TRBV5-4*00(421),TRBV5-8*00(377.2)	TRBD1*00(30)	TRBJ2-7*00(255)		549|565|585|0|16||80.0;551|567|587|0|16||80.0	15|21|36|16|22||30.0	16|39|67|22|45||115.0												TGTGCCAGCAGCTTGGACAGGGGGAGCTCCTACGAGCAGTACTTC	36								CASSLDRGSSYEQYF		:::::::::0:0:16:16:-3:-3:22:22:4:45:::	TLML_26_	RNA
383	CLONES_TRB17_02_TLML-019--4W_TCR-J_D_TCR-V_cDNA_88_TCTTCACA_merged_170000.txt	691	25	0.000674673	TGTGCCAGCAGCGGCCGGGGAGGGTCCTACAATGAGCAGTTCTTC	EEEEEEEEEEEEEEEEEEEEEEEEEEEEEEEEEEEEEEEEEEEEE	TRBV9*00(239.2)	TRBD2*00(35)	TRBJ2-1*00(245)		559|572|595|0|13||65.0	25|32|48|17|24||35.0	21|42|70|24|45||105.0												TGTGCCAGCAGCGGCCGGGGAGGGTCCTACAATGAGCAGTTCTTC	36								CASSGRGGSYNEQFF		:::::::::0:-3:13:17:-9:0:24:24:-1:45:::	TLML_26_	RNA
384	CLONES_TRB17_02_TLML-019--4W_TCR-J_D_TCR-V_cDNA_88_TCTTCACA_merged_170000.txt	692	25	0.000674673	TGCAGTGCTAGAGAGAGGGGACTTGGCACCGGGGAGCTGTTTTTT	EEEEEEEEEEEEEEEEEEEEEEEEEEEEEEEEEEEEEEEEEEEEE	TRBV20-1*00(509.2)	TRBD2*00(30)	TRBJ2-2*00(205)		759|773|793|0|14||70.0	16|22|48|17|23||30.0	24|43|71|26|45||95.0												TGCAGTGCTAGAGAGAGGGGACTTGGCACCGGGGAGCTGTTTTTT	36								CSARERGLGTGELFF		:::::::::0:0:14:17:0:-10:23:26:-4:45:::	TLML_26_	RNA
385	CLONES_TRB17_02_TLML-019--4W_TCR-J_D_TCR-V_cDNA_88_TCTTCACA_merged_170000.txt	693	25	0.000674673	TGCAGTGCTAAAGAAGGACAAACAGCTAACTATGGCTACACCTTC	EEEEEEEEEEEEEEEEEEEEEEEEEEEEEEEEEEEEEEEEEEEEE	TRBV20-1*00(269)	TRBD1*00(25)	TRBJ1-2*00(250)		759|773|793|0|14|SG769A|54.0	13|18|36|15|20||25.0	18|40|68|23|45||110.0												TGCAGTGCTAAAGAAGGACAAACAGCTAACTATGGCTACACCTTC	36								CSAKEGQTANYGYTF		:::::::::0:0:14:15:-1:-6:20:23:2:45:::	TLML_26_	RNA
386	CLONES_TRB17_02_TLML-019--4W_TCR-J_D_TCR-V_cDNA_88_TCTTCACA_merged_170000.txt	695	25	0.000674673	TGTGCCAGCAGCGCCCGGGACAGGGGAAAGGAGCAGTACTTC	EEEEEEEEEEEEEEEEEEEEEEEEEEEEEEEEEEEEEEEEEE	TRBV5-4*00(796)	TRBD1*00(65)	TRBJ2-7*00(190.4)		549|561|585|0|12||60.0	9|22|36|13|26||65.0	27|39|67|30|42||60.0												TGTGCCAGCAGCGCCCGGGACAGGGGAAAGGAGCAGTACTTC	36								CASSARDRGKEQYF		:::::::::0:-4:12:13:3:-2:26:30:-7:42:::	TLML_26_	RNA
387	CLONES_TRB17_02_TLML-019--4W_TCR-J_D_TCR-V_cDNA_88_TCTTCACA_merged_170000.txt	697	25	0.000674673	TGCGCCAGCAGTCTGGTGTTTGCCGCTATGGCTACACCTTC	EEEEEEEEEEEEEEEEEEEEEEEEEEEEEEEEEEEEEEEEE	TRBV23-1*00(326.6)		TRBJ1-2*00(219.3)		580|593|617|0|13||65.0		24|40|68|25|41||80.0												TGCGCCAGCAGTCTGGTGTTTGCCGCTATGGCTACACCTTC	36								CASSLVF_RYGYTF		:::::::::0:-4:13:::::25:-4:41:::	TLML_26_	RNA
388	CLONES_TRB17_02_TLML-019--4W_TCR-J_D_TCR-V_cDNA_88_TCTTCACA_merged_170000.txt	710	25	0.000674673	TGTGCCAGCAGTACAGGGACCGGCTACACCTTC	EEEEEEEEEEEEEEEEEEEEEEEEEEEEEEEEE	TRBV6-5*00(716.2)	TRBD1*00(30)	TRBJ1-2*00(199.4)		519|531|556|0|12||60.0	15|21|36|12|18||30.0	28|40|68|21|33||60.0												TGTGCCAGCAGTACAGGGACCGGCTACACCTTC	36								CASSTGTGYTF		:::::::::0:-5:12:12:-3:-3:18:21:-8:33:::	TLML_26_	RNA
389	CLONES_TRB17_02_TLML-019--4W_TCR-J_D_TCR-V_cDNA_88_TCTTCACA_merged_170000.txt	713	25	0.000674673	TGCAGCGTTGACCGATATGGCTACACCTTC	EEEEEEEEEEEEEEEEEEEEEEEEEEEEEE	TRBV29-1*00(280)		TRBJ1-2*00(215)		700|711|734|0|11||55.0		25|40|68|15|30||75.0												TGCAGCGTTGACCGATATGGCTACACCTTC	36								CSVDRYGYTF		:::::::::0:-3:11:::::15:-5:30:::	TLML_26_	RNA
390	CLONES_TRB17_02_TLML-019--4W_TCR-J_D_TCR-V_cDNA_88_TCTTCACA_merged_170000.txt	716	24	0.000647686	TGTGCCAGCAGCCAAGATTCTAGCGGGGGGACGGTAGCCAAAAACATTCAGTACTTC	EEEEEEEEEEEEEEEEEEEEEEEEEEEEEEEEEEEEEEEEEEEEEEEEEEEEEEEEE	TRBV4-2*00(515.7)	TRBD2*00(40)	TRBJ2-4*00(241.3)		537|555|574|0|18||90.0	20|28|48|19|27||40.0	19|42|70|34|57||115.0												TGTGCCAGCAGCCAAGATTCTAGCGGGGGGACGGTAGCCAAAAACATTCAGTACTTC	36								CASSQDSSGGTVAKNIQYF		:::::::::0:1:18:19:-4:-4:27:34:1:57:::	TLML_26_	RNA
391	CLONES_TRB17_02_TLML-019--4W_TCR-J_D_TCR-V_cDNA_88_TCTTCACA_merged_170000.txt	717	24	0.000647686	TGCGCCAGCGGCCGCACCGGGACAGGGTTTAAGGAGTGAAAAACTGTTTTTT	EEEEEEEEEEEEEEEEEEEEEEEEEEEEEEEEEEEEEEEEEEEEEEEEEEEE	TRBV23-1*00(468.7)	TRBD1*00(55)	TRBJ1-4*00(219.3)		580|589|617|0|9||45.0	10|21|36|16|27||55.0	27|43|71|36|52||80.0												TGCGCCAGCGGCCGCACCGGGACAGGGTTTAAGGAGTGAAAAACTGTTTTTT	36								CASGRTGTG_LRSEKLFF		:::::::::0:-8:9:16:2:-3:27:36:-7:52:::	TLML_26_	RNA
392	CLONES_TRB17_02_TLML-019--4W_TCR-J_D_TCR-V_cDNA_88_TCTTCACA_merged_170000.txt	718	24	0.000647686	TGTGCCAGCAGTTTGACTAGCGGGGGCCCTAGCACAGATACGCAGTATTTT	EEEEEEEEEEEEEEEEEEEEEEEEEEEEEEEEEEEEEEEEEEEEEEEEEEE	TRBV28*00(372.2)	TRBD2*00(50)	TRBJ2-3*00(254.3)		564|578|601|0|14||70.0	18|28|48|14|24||50.0	18|41|69|28|51||115.0												TGTGCCAGCAGTTTGACTAGCGGGGGCCCTAGCACAGATACGCAGTATTTT	36								CASSLTSGGPSTDTQYF		:::::::::0:-3:14:14:-2:-4:24:28:2:51:::	TLML_26_	RNA
393	CLONES_TRB17_02_TLML-019--4W_TCR-J_D_TCR-V_cDNA_88_TCTTCACA_merged_170000.txt	719	24	0.000647686	TGTGCCATCAGTGAGTCGAGAAGGGCCCTGTCCTACGAGCAGTACTTC	EEEEEEEEEEEEEEEEEEEEEEEEEEEEEEEEEEEEEEEEEEEEEEEE	TRBV10-3*00(416.2)	TRBD2*00(40)	TRBJ2-7*00(236.9)		533|552|570|0|19||95.0	28|36|48|21|29||40.0	21|39|67|30|48||90.0												TGTGCCATCAGTGAGTCGAGAAGGGCCCTGTCCTACGAGCAGTACTTC	36								CAISESRRALSYEQYF		:::::::::0:2:19:21:-12:4:29:30:-1:48:::	TLML_26_	RNA
394	CLONES_TRB17_02_TLML-019--4W_TCR-J_D_TCR-V_cDNA_88_TCTTCACA_merged_170000.txt	720	24	0.000647686	TGTGCCAGCAGTTTAGGGGGGCTGGCGATTGGAGATACGCAGTATTTT	EEEEEEEEEEEEEEEEEEEEEEEEEEEEEEEEEEEEEEEEEEEEEEEE	TRBV12-3*00(288.4),TRBV12-4*00(288.4)	TRBD1*00(30)	TRBJ2-3*00(220)		530|546|567|0|16||80.0;530|546|567|0|16||80.0	18|24|36|16|22||30.0	25|41|69|32|48||80.0												TGTGCCAGCAGTTTAGGGGGGCTGGCGATTGGAGATACGCAGTATTTT	36								CASSLGGLAIGDTQYF		:::::::::0:-1:16:16:-6:0:22:32:-5:48:::	TLML_26_	RNA
395	CLONES_TRB17_02_TLML-019--4W_TCR-J_D_TCR-V_cDNA_88_TCTTCACA_merged_170000.txt	721	24	0.000647686	TGTGCCAGCAGTGAACTAGCGGGGGGACGCCAAGAGACCCAGTACTTC	EEEEEEEEEEEEEEEEEEEEEEEEEEEEEEEEEEEEEEEEEEEEEEEE	TRBV6-1*00(325)	TRBD2*00(40)	TRBJ2-5*00(235)		516|531|553|0|15||75.0	20|28|48|15|23||40.0	21|40|68|29|48||95.0												TGTGCCAGCAGTGAACTAGCGGGGGGACGCCAAGAGACCCAGTACTTC	36								CASSELAGGRQETQYF		:::::::::0:-2:15:15:-4:-4:23:29:-1:48:::	TLML_26_	RNA
396	CLONES_TRB17_02_TLML-019--4W_TCR-J_D_TCR-V_cDNA_88_TCTTCACA_merged_170000.txt	724	24	0.000647686	TGTGCCAGCACCGCTAGCGGGGGGATCACAGATACGCAGTATTTT	EEEEEEEEEEEEEEEEEEEEEEEEEEEEEEEEEEEEEEEEEEEEE	TRBV7-2*00(269.3)	TRBD2*00(40)	TRBJ2-3*00(235)		580|590|617|0|10||50.0	20|28|48|13|21||40.0	22|41|69|26|45||95.0												TGTGCCAGCACCGCTAGCGGGGGGATCACAGATACGCAGTATTTT	36								CASTASGGITDTQYF		:::::::::0:-7:10:13:-4:-4:21:26:-2:45:::	TLML_26_	RNA
397	CLONES_TRB17_02_TLML-019--4W_TCR-J_D_TCR-V_cDNA_88_TCTTCACA_merged_170000.txt	725	24	0.000647686	TGTGCCAGCAGCGGAGGGACTAGCGGGGGGAATGAGCAGTTCTTC	EEEEEEEEEEEEEEEEEEEEEEEEEEEEEEEEEEEEEEEEEEEEE	TRBV7-3*00(614.3)	TRBD2*00(60)	TRBJ2-1*00(214.3)		540|552|577|0|12||60.0	16|28|48|15|27||60.0	27|42|70|30|45||75.0												TGTGCCAGCAGCGGAGGGACTAGCGGGGGGAATGAGCAGTTCTTC	36								CASSGGTSGGNEQFF		:::::::::0:-5:12:15:0:-4:27:30:-7:45:::	TLML_26_	RNA
398	CLONES_TRB17_02_TLML-019--4W_TCR-J_D_TCR-V_cDNA_88_TCTTCACA_merged_170000.txt	726	24	0.000647686	TGCAGTGCCCCCAAGGTCGGGCTTACAAAAGAGACCCAGTACTTC	EEEEEEEEEEEEEEEEEEEEEEEEEEEEEEEEEEEEEEEEEEEEE	TRBV20-1*00(425.3)		TRBJ2-5*00(224.3)		759|767|793|0|8||40.0		23|40|68|28|45||85.0												TGCAGTGCCCCCAAGGTCGGGCTTACAAAAGAGACCCAGTACTTC	36								CSAPKVGLTKETQYF		:::::::::0:-6:8:::::28:-3:45:::	TLML_26_	RNA
399	CLONES_TRB17_02_TLML-019--4W_TCR-J_D_TCR-V_cDNA_88_TCTTCACA_merged_170000.txt	730	24	0.000647686	TGTGCCAGCAGCTCGCTGCAGGGGTTGCACGAGCAGTACTTC	EEEEEEEEEEEEEEEEEEEEEEEEEEEEEEEEEEEEEEEEEE	TRBV7-9*00(588.1)	TRBD1*00(30)	TRBJ2-7*00(207.9)		556|569|593|0|13||65.0	16|22|36|18|24||30.0	25|39|67|28|42||70.0												TGTGCCAGCAGCTCGCTGCAGGGGTTGCACGAGCAGTACTTC	36								CASSSLQGLHEQYF		:::::::::0:-4:13:18:-4:-2:24:28:-5:42:::	TLML_26_	RNA
400	CLONES_TRB17_02_TLML-019--4W_TCR-J_D_TCR-V_cDNA_88_TCTTCACA_merged_170000.txt	732	24	0.000647686	TGCAGTGCTTCAGGGTCCCTTAACTATCAGCCCCAGCATTTT	EEEEEEEEEEEEEEEEEEEEEEEEEEEEEEEEEEEEEEEEEE	TRBV20-1*00(798)	TRBD1*00(25),TRBD2*00(25)	TRBJ1-5*00(218)		759|768|793|0|9||45.0	7|12|36|14|19||25.0;11|16|48|14|19||25.0	25|42|70|25|42||85.0												TGCAGTGCTTCAGGGTCCCTTAACTATCAGCCCCAGCATTTT	36								CSASGSLNYQPQHF		:::::::::0:-5:9:14:5:-12:19:25:-5:42:::	TLML_26_	RNA
401	CLONES_TRB17_02_TLML-019--4W_TCR-J_D_TCR-V_cDNA_88_TCTTCACA_merged_170000.txt	733	24	0.000647686	TGCAGTGCTAGAGATGGGGTCATAGCCGGGGAGCTGTTTTTT	EEEEEEEEEEEEEEEEEEEEEEEEEEEEEEEEEEEEEEEEEE	TRBV20-1*00(481.3)		TRBJ2-2*00(223.7)		759|774|793|0|15||75.0		26|43|71|25|42||85.0												TGCAGTGCTAGAGATGGGGTCATAGCCGGGGAGCTGTTTTTT	36								CSARDGVIAGELFF		:::::::::0:1:15:::::25:-6:42:::	TLML_26_	RNA
402	CLONES_TRB17_02_TLML-019--4W_TCR-J_D_TCR-V_cDNA_88_TCTTCACA_merged_170000.txt	734	24	0.000647686	TGCAGTGCAACCCAGGGGGGTAGCACCGGGGAGCTGTTTTTT	EEEEEEEEEEEEEEEEEEEEEEEEEEEEEEEEEEEEEEEEEE	TRBV20-1*00(673.7)	TRBD1*00(35)	TRBJ2-2*00(235)		759|767|793|0|8||40.0	16|23|36|12|19||35.0	24|43|71|23|42||95.0												TGCAGTGCAACCCAGGGGGGTAGCACCGGGGAGCTGTTTTTT	36								CSATQGGSTGELFF		:::::::::0:-6:8:12:-4:-1:19:23:-4:42:::	TLML_26_	RNA
403	CLONES_TRB17_02_TLML-019--4W_TCR-J_D_TCR-V_cDNA_88_TCTTCACA_merged_170000.txt	735	24	0.000647686	TGTGCCAGCAGCGTAGAGCAGAATGAAAAACTGTTTTTTT	EEEEEEEEEEEEEEEEEEEEEEEEEEEEEEEEEEEEEEEE	TRBV7-2*00(504.3)		TRBJ1-4*00(207.8)		580|596|617|0|16|ST592G|64.0		25|43|71|21|40|I43T|69.0												TGTGCCAGCAGCGTAGAGCAGAATGAAAAACTGTTTTTTT	36								CASSVEQ_MKNCFF		:::::::::0:-1:16:::::21:-5:40:::	TLML_26_	RNA
404	CLONES_TRB17_02_TLML-019--4W_TCR-J_D_TCR-V_cDNA_88_TCTTCACA_merged_170000.txt	738	24	0.000647686	TGTGCCACCAGTGATCTCTCACGGAATGAGCAGTTCTTC	EEEEEEEEEEEEEEEEEEEEEEEEEEEEEEEEEEEEEEE	TRBV24-1*00(268.6)		TRBJ2-1*00(215)		559|574|597|0|15||75.0		27|42|70|24|39||75.0												TGTGCCACCAGTGATCTCTCACGGAATGAGCAGTTCTTC	36								CATSDLSRNEQFF		:::::::::0:-3:15:::::24:-7:39:::	TLML_26_	RNA
405	CLONES_TRB17_02_TLML-019--4W_TCR-J_D_TCR-V_cDNA_88_TCTTCACA_merged_170000.txt	739	24	0.000647686	TGTGCCAGCAGTGAGGACAGTAAGAATGAGCAGTTCTTC	EEEEEEEEEEEEEEEEEEEEEEEEEEEEEEEEEEEEEEE	TRBV12-3*00(308.3),TRBV12-4*00(308.3)	TRBD1*00(30)	TRBJ2-1*00(208.9)		530|542|567|0|12||60.0;530|542|567|0|12||60.0	13|19|36|14|20||30.0	27|42|70|24|39||75.0												TGTGCCAGCAGTGAGGACAGTAAGAATGAGCAGTTCTTC	36								CASSEDSKNEQFF		:::::::::0:-5:12:14:-1:-5:20:24:-7:39:::	TLML_26_	RNA
406	CLONES_TRB17_02_TLML-019--4W_TCR-J_D_TCR-V_cDNA_88_TCTTCACA_merged_170000.txt	740	24	0.000647686	TGCAGTGCTAGTGGGGCAGCGACCGAAGGCTACACCTTC	EEEEEEEEEEEEEEEEEEEEEEEEEEEEEEEEEEEEEEE	TRBV20-1*00(478.3)	TRBD1*00(25)	TRBJ1-2*00(198.1)		759|770|793|0|11||55.0	19|24|36|12|17||25.0	28|40|68|27|39||60.0												TGCAGTGCTAGTGGGGCAGCGACCGAAGGCTACACCTTC	36								CSASGAATEGYTF		:::::::::0:-3:11:12:-7:0:17:27:-8:39:::	TLML_26_	RNA
407	CLONES_TRB17_02_TLML-019--4W_TCR-J_D_TCR-V_cDNA_88_TCTTCACA_merged_170000.txt	741	24	0.000647686	TGCAGTGCTAGACCGGATAACACCGGGGAGCTGTTTTTT	EEEEEEEEEEEEEEEEEEEEEEEEEEEEEEEEEEEEEEE	TRBV20-1*00(174.1)		TRBJ2-2*00(245)		759|771|793|0|12||60.0		22|43|71|18|39||105.0												TGCAGTGCTAGACCGGATAACACCGGGGAGCTGTTTTTT	36								CSARPDNTGELFF		:::::::::0:-2:12:::::18:-2:39:::	TLML_26_	RNA
408	CLONES_TRB17_02_TLML-019--4W_TCR-J_D_TCR-V_cDNA_88_TCTTCACA_merged_170000.txt	743	24	0.000647686	TGTGCCAGCAGCTTACCTCAGGGGGAGGCTTTCTTT	EEEEEEEEEEEEEEEEEEEEEEEEEEEEEEEEEEEE	TRBV7-6*00(423.8),TRBV7-7*00(389.1)	TRBD1*00(35)	TRBJ1-1*00(185)		576|591|613|0|15||75.0;585|600|622|0|15||75.0	16|23|36|18|25||35.0	31|40|68|27|36||45.0												TGTGCCAGCAGCTTACCTCAGGGGGAGGCTTTCTTT	36								CASSLPQGEAFF		:::::::::0:-2:15:18:-4:-1:25:27:-11:36:::	TLML_26_	RNA
409	CLONES_TRB17_02_TLML-019--4W_TCR-J_D_TCR-V_cDNA_88_TCTTCACA_merged_170000.txt	746	23	0.000620699	TGTGCCAGCAGTCAGGGGCTAGCGGGGGTTCCAGGGGTCACCGGGGAGCTGTTTTTT	EEEEEEEEEEEEEEEEEEEEEEEEEEEEEEEEEEEEEEEEEEEEEEEEEEEEEEEEE	TRBV11-2*00(392.8),TRBV11-3*00(360.8)	TRBD2*00(44)	TRBJ2-2*00(234.3)		522|533|559|0|11||55.0;521|532|558|0|11||55.0	16|28|48|14|26|SA19G|44.0	24|43|71|38|57||95.0												TGTGCCAGCAGTCAGGGGCTAGCGGGGGTTCCAGGGGTCACCGGGGAGCTGTTTTTT	36								CASSQGLAGVPGVTGELFF		:::::::::0:-6:11:14:0:-4:26:38:-4:57:::	TLML_26_	RNA
410	CLONES_TRB17_02_TLML-019--4W_TCR-J_D_TCR-V_cDNA_88_TCTTCACA_merged_170000.txt	748	23	0.000620699	TGTGCCAGCAGCCAAGATAGAAGGGGGGGCGGCCAAGAGACCCAGTACTTC	EEEEEEEEEEEEEEEEEEEEEEEEEEEEEEEEEEEEEEEEEEEEEEEEEEE	TRBV4-2*00(268.5),TRBV4-3*00(252.5)	TRBD1*00(35)	TRBJ2-5*00(234.3)		537|555|574|0|18||90.0;537|555|574|0|18|SC539T|74.0	18|25|36|24|31||35.0	21|40|68|32|51||95.0												TGTGCCAGCAGCCAAGATAGAAGGGGGGGCGGCCAAGAGACCCAGTACTTC	36								CASSQDRRGGGQETQYF		:::::::::0:1:18:24:-6:1:31:32:-1:51:::	TLML_26_	RNA
411	CLONES_TRB17_02_TLML-019--4W_TCR-J_D_TCR-V_cDNA_88_TCTTCACA_merged_170000.txt	749	23	0.000620699	TGTGCCAGCAGTTTCCCTCCCGGACAGCCGAACACTGAAGCTTTCTTT	EEEEEEEEEEEEEEEEEEEEEEEEEEEEEEEEEEEEEEEEEEEEEEEE	TRBV12-3*00(446),TRBV12-4*00(446)	TRBD2*00(40)	TRBJ1-1*00(235)		530|544|567|0|14||70.0;530|544|567|0|14||70.0	0|8|48|14|22||40.0	21|40|68|29|48||95.0												TGTGCCAGCAGTTTCCCTCCCGGACAGCCGAACACTGAAGCTTTCTTT	36								CASSFPPGQPNTEAFF		:::::::::0:-3:14:14:16:-24:22:29:-1:48:::	TLML_26_	RNA
412	CLONES_TRB17_02_TLML-019--4W_TCR-J_D_TCR-V_cDNA_88_TCTTCACA_merged_170000.txt	750	23	0.000620699	TGTGCCAGCAGCGCCGGACTAGCCCGAAGCACAGATACGCAGTATTTT	EEEEEEEEEEEEEEEEEEEEEEEEEEEEEEEEEEEEEEEEEEEEEEEE	TRBV9*00(571.5)	TRBD2*00(40)	TRBJ2-3*00(243.6)		559|572|595|0|13||65.0	17|25|48|15|23||40.0	20|41|69|27|48||105.0												TGTGCCAGCAGCGCCGGACTAGCCCGAAGCACAGATACGCAGTATTTT	36								CASSAGLARSTDTQYF		:::::::::0:-3:13:15:-1:-7:23:27:0:48:::	TLML_26_	RNA
413	CLONES_TRB17_02_TLML-019--4W_TCR-J_D_TCR-V_cDNA_88_TCTTCACA_merged_170000.txt	751	23	0.000620699	TGTGCCAGCAGCATTTCAGCCGCCCGGGGCCAAGAGACCCAGTACTTC	EEEEEEEEEEEEEEEEEEEEEEEEEEEEEEEEEEEEEEEEEEEEEEEE	TRBV7-2*00(284.3),TRBV7-8*00(252.3)	TRBD1*00(30),TRBD2*00(30)	TRBJ2-5*00(235)		580|592|617|0|12||60.0;567|579|604|0|12||60.0	9|15|36|22|28||30.0;13|19|48|22|28||30.0	21|40|68|29|48||95.0												TGTGCCAGCAGCATTTCAGCCGCCCGGGGCCAAGAGACCCAGTACTTC	36								CASSISAARGQETQYF		:::::::::0:-5:12:22:3:-9:28:29:-1:48:::	TLML_26_	RNA
414	CLONES_TRB17_02_TLML-019--4W_TCR-J_D_TCR-V_cDNA_88_TCTTCACA_merged_170000.txt	752	23	0.000620699	TGCGCCAGCAGCCACGAACGGGGGCAGGGAACCTATGGCTACACCTTC	EEEEEEEEEEEEEEEEEEEEEEEEEEEEEEEEEEEEEEEEEEEEEEEE	TRBV4-3*00(322.5),TRBV4-2*00(306.5)	TRBD1*00(30)	TRBJ1-2*00(207.9)		537|551|574|0|14||70.0;537|551|574|0|14|ST539C|54.0	18|24|36|19|25||30.0	24|40|68|32|48||80.0												TGCGCCAGCAGCCACGAACGGGGGCAGGGAACCTATGGCTACACCTTC	36								CASSHERGQGTYGYTF		:::::::::0:-3:14:19:-6:0:25:32:-4:48:::	TLML_26_	RNA
415	CLONES_TRB17_02_TLML-019--4W_TCR-J_D_TCR-V_cDNA_88_TCTTCACA_merged_170000.txt	754	23	0.000620699	TGTGCCAGCACCCCCGGGACAGGGGTATTAGAGACCCAGTACTTC	EEEEEEEEEEEEEEEEEEEEEEEEEEEEEEEEEEEEEEEEEEEEE	TRBV19*00(718.4)	TRBD1*00(65)	TRBJ2-5*00(175)		559|567|596|0|8||40.0	9|22|36|12|25||65.0	24|40|68|29|45||80.0												TGTGCCAGCACCCCCGGGACAGGGGTATTAGAGACCCAGTACTTC	36								CASTPGTGVLETQYF		:::::::::0:-9:8:12:3:-2:25:29:-4:45:::	TLML_26_	RNA
416	CLONES_TRB17_02_TLML-019--4W_TCR-J_D_TCR-V_cDNA_88_TCTTCACA_merged_170000.txt	755	23	0.000620699	TGTGCCAGCAGTTTATTGCTCCAGAAGGATTCACCCCTCCACTTT	EEEEEEEEEEEEEEEEEEEEEEEEEEEEEEEEEEEEEEEEEEEEE	TRBV12-3*00(654.4),TRBV12-4*00(654.4)		TRBJ1-6*00(223.4)		530|545|567|0|15||75.0;530|545|567|0|15||75.0		28|45|73|28|45||85.0												TGTGCCAGCAGTTTATTGCTCCAGAAGGATTCACCCCTCCACTTT	36								CASSLLLQKDSPLHF		:::::::::0:-2:15:::::28:-8:45:::	TLML_26_	RNA
417	CLONES_TRB17_02_TLML-019--4W_TCR-J_D_TCR-V_cDNA_88_TCTTCACA_merged_170000.txt	756	23	0.000620699	TGTGCCAGCAGCTTACTAGCGGGGACCACCGGGGAGCTGTTTTTT	EEEEEEEEEEEEEEEEEEEEEEEEEEEEEEEEEEEEEEEEEEEEE	TRBV11-3*00(194.3),TRBV11-1*00(178.3),TRBV11-2*00(170.9)	TRBD2*00(40)	TRBJ2-2*00(235)		521|536|558|0|15||75.0;531|546|568|0|15||75.0;522|537|559|0|15||75.0	20|28|48|15|23||40.0	24|43|71|26|45||95.0												TGTGCCAGCAGCTTACTAGCGGGGACCACCGGGGAGCTGTTTTTT	36								CASSLLAGTTGELFF		:::::::::0:-2:15:15:-4:-4:23:26:-4:45:::	TLML_26_	RNA
418	CLONES_TRB17_02_TLML-019--4W_TCR-J_D_TCR-V_cDNA_88_TCTTCACA_merged_170000.txt	757	23	0.000620699	TGTGCCAGCAGCCAAGCGACATTTAGCAATCAGCCCCAGCATTTT	EEEEEEEEEEEEEEEEEEEEEEEEEEEEEEEEEEEEEEEEEEEEE	TRBV4-2*00(204.5),TRBV4-3*00(188.5)		TRBJ1-5*00(249.3)		537|553|574|0|16||80.0;537|553|574|0|16|SC539T|64.0		20|42|70|23|45||110.0												TGTGCCAGCAGCCAAGCGACATTTAGCAATCAGCCCCAGCATTTT	36								CASSQATFSNQPQHF		:::::::::0:-1:16:::::23:0:45:::	TLML_26_	RNA
419	CLONES_TRB17_02_TLML-019--4W_TCR-J_D_TCR-V_cDNA_88_TCTTCACA_merged_170000.txt	758	23	0.000620699	TGCGCCAGCAGCCAAGACGAAGGAACGGGCTATGGCTACACCTTC	EEEEEEEEEEEEEEEEEEEEEEEEEEEEEEEEEEEEEEEEEEEEE	TRBV4-3*00(763.9)		TRBJ1-2*00(220)		537|554|574|0|17||85.0		24|40|68|29|45||80.0												TGCGCCAGCAGCCAAGACGAAGGAACGGGCTATGGCTACACCTTC	36								CASSQDEGTGYGYTF		:::::::::0:0:17:::::29:-4:45:::	TLML_26_	RNA
420	CLONES_TRB17_02_TLML-019--4W_TCR-J_D_TCR-V_cDNA_88_TCTTCACA_merged_170000.txt	761	23	0.000620699	TGTGCCTGGAGTGTTGGCGGGGCCACAGATACGCAGTATTTT	EEEEEEEEEEEEEEEEEEEEEEEEEEEEEEEEEEEEEEEEEE	TRBV30*00(226.5)	TRBD1*00(25),TRBD2*00(25)	TRBJ2-3*00(191.7)		787|801|821|0|14||70.0	19|24|36|18|23||25.0;23|28|48|16|21||25.0	22|41|69|23|42||95.0												TGTGCCTGGAGTGTTGGCGGGGCCACAGATACGCAGTATTTT	36								CAWSVGGATDTQYF		:::::::::0:0:14:18:-7:0:23:23:-2:42:::	TLML_26_	RNA
421	CLONES_TRB17_02_TLML-019--4W_TCR-J_D_TCR-V_cDNA_88_TCTTCACA_merged_170000.txt	762	23	0.000620699	TGTGCCACCAGCAAACTTAAGGGGACGCAGACCCAGTACTTC	EEEEEEEEEEEEEEEEEEEEEEEEEEEEEEEEEEEEEEEEEE	TRBV5-4*00(347.2)	TRBD1*00(29),TRBD2*00(25)	TRBJ2-5*00(210)		549|561|585|0|12|SG556C|44.0	17|26|36|19|28|SG22A|29.0;16|21|48|21|26||25.0	26|40|68|28|42||70.0												TGTGCCACCAGCAAACTTAAGGGGACGCAGACCCAGTACTTC	36								CATSKLKGTQTQYF		:::::::::0:-4:12:19:-5:2:28:28:-6:42:::	TLML_26_	RNA
422	CLONES_TRB17_02_TLML-019--4W_TCR-J_D_TCR-V_cDNA_88_TCTTCACA_merged_170000.txt	763	23	0.000620699	TGTGCCAGCTCAACCGGGACAGGGAGCGGTGGCTACACCTTC	EEEEEEEEEEEEEEEEEEEEEEEEEEEEEEEEEEEEEEEEEE	TRBV18*00(320)	TRBD1*00(59)	TRBJ1-2*00(205)		702|714|739|0|12||60.0	10|25|36|13|28|SG21A|59.0	27|40|68|29|42||65.0												TGTGCCAGCTCAACCGGGACAGGGAGCGGTGGCTACACCTTC	36								CASSTGTGSGGYTF		:::::::::0:-5:12:13:2:1:28:29:-7:42:::	TLML_26_	RNA
423	CLONES_TRB17_02_TLML-019--4W_TCR-J_D_TCR-V_cDNA_88_TCTTCACA_merged_170000.txt	764	23	0.000620699	TGTGCCAGCAGCTCGGGGGCGAGCACAGATACGCAGTATTTT	EEEEEEEEEEEEEEEEEEEEEEEEEEEEEEEEEEEEEEEEEE	TRBV7-3*00(555.2)	TRBD1*00(35)	TRBJ2-3*00(243.5)		540|553|577|0|13||65.0	18|25|36|14|21||35.0	20|41|69|21|42||105.0												TGTGCCAGCAGCTCGGGGGCGAGCACAGATACGCAGTATTTT	36								CASSSGASTDTQYF		:::::::::0:-4:13:14:-6:1:21:21:0:42:::	TLML_26_	RNA
424	CLONES_TRB17_02_TLML-019--4W_TCR-J_D_TCR-V_cDNA_88_TCTTCACA_merged_170000.txt	765	23	0.000620699	TGTGCCAGCAGCCACCCAACAGGGTACGAGACCCAGTACTTC	EEEEEEEEEEEEEEEEEEEEEEEEEEEEEEEEEEEEEEEEEE	TRBV3-1*00(434.5)	TRBD1*00(30)	TRBJ2-5*00(214.3)		543|557|580|0|14||70.0	15|21|36|18|24||30.0	25|40|68|27|42||75.0												TGTGCCAGCAGCCACCCAACAGGGTACGAGACCCAGTACTTC	36								CASSHPTGYETQYF		:::::::::0:-3:14:18:-3:-3:24:27:-5:42:::	TLML_26_	RNA
425	CLONES_TRB17_02_TLML-019--4W_TCR-J_D_TCR-V_cDNA_88_TCTTCACA_merged_170000.txt	766	23	0.000620699	TGCGCCAGCAGTCACCTTAAGGATGAAGAGACCCAGTACTTC	EEEEEEEEEEEEEEEEEEEEEEEEEEEEEEEEEEEEEEEEEE	TRBV23-1*00(289.6)		TRBJ2-5*00(225)		580|594|617|0|14||70.0		23|40|68|25|42||85.0												TGCGCCAGCAGTCACCTTAAGGATGAAGAGACCCAGTACTTC	36								CASSHLKDEETQYF		:::::::::0:-3:14:::::25:-3:42:::	TLML_26_	RNA
426	CLONES_TRB17_02_TLML-019--4W_TCR-J_D_TCR-V_cDNA_88_TCTTCACA_merged_170000.txt	770	23	0.000620699	TGTGCCAGTAGTATCCTTGAGAACACTGAAGCTTTCTTT	EEEEEEEEEEEEEEEEEEEEEEEEEEEEEEEEEEEEEEE	TRBV19*00(319.2)		TRBJ1-1*00(234.2)		559|573|596|0|14||70.0		21|40|68|20|39||95.0												TGTGCCAGTAGTATCCTTGAGAACACTGAAGCTTTCTTT	36								CASSILENTEAFF		:::::::::0:-3:14:::::20:-1:39:::	TLML_26_	RNA
427	CLONES_TRB17_02_TLML-019--4W_TCR-J_D_TCR-V_cDNA_88_TCTTCACA_merged_170000.txt	771	23	0.000620699	TGTGCCAGCTCAATTGACCCGAAAGGAGAGCTGTTTTTT	EEEEEEEEEEEEEEEEEEEEEEEEEEEEEEEEEEEEEEE	TRBV18*00(317.7)		TRBJ2-2*00(199.2)		702|714|739|0|12||60.0		31|43|71|27|39||60.0												TGTGCCAGCTCAATTGACCCGAAAGGAGAGCTGTTTTTT	36								CASSIDPKGELFF		:::::::::0:-5:12:::::27:-11:39:::	TLML_26_	RNA
428	CLONES_TRB17_02_TLML-019--4W_TCR-J_D_TCR-V_cDNA_88_TCTTCACA_merged_170000.txt	772	23	0.000620699	TGTGCCAGCAGTTATGGGGGTGATGAAAAACTGTTTTTT	EEEEEEEEEEEEEEEEEEEEEEEEEEEEEEEEEEEEEEE	TRBV27*00(204.9)	TRBD1*00(25)	TRBJ1-4*00(142.9)		556|569|593|0|13||65.0	18|23|36|15|20||25.0	26|43|71|22|39||85.0												TGTGCCAGCAGTTATGGGGGTGATGAAAAACTGTTTTTT	36								CASSYGGDEKLFF		:::::::::0:-4:13:15:-6:-1:20:22:-6:39:::	TLML_26_	RNA
429	CLONES_TRB17_02_TLML-019--4W_TCR-J_D_TCR-V_cDNA_88_TCTTCACA_merged_170000.txt	774	23	0.000620699	TGCGCCAGCAGCTTGGGCCAGAACTATGGCTACACCTTC	EEEEEEEEEEEEEEEEEEEEEEEEEEEEEEEEEEEEEEE	TRBV5-1*00(311)		TRBJ1-2*00(230)		554|570|590|0|16||80.0		22|40|68|21|39||90.0												TGCGCCAGCAGCTTGGGCCAGAACTATGGCTACACCTTC	36								CASSLGQNYGYTF		:::::::::0:0:16:::::21:-2:39:::	TLML_26_	RNA
430	CLONES_TRB17_02_TLML-019--4W_TCR-J_D_TCR-V_cDNA_88_TCTTCACA_merged_170000.txt	775	23	0.000620699	TGCAGTGCTAGAGATAGTCTCCAGGGCACGCAGTATTTT	EEEEEEEEEEEEEEEEEEEEEEEEEEEEEEEEEEEEEEE	TRBV20-1*00(661.2)	TRBD1*00(25),TRBD2*00(25)	TRBJ2-3*00(194.5)		759|774|793|0|15||75.0	16|21|36|21|26||25.0;28|33|48|22|27||25.0	29|41|69|27|39||60.0												TGCAGTGCTAGAGATAGTCTCCAGGGCACGCAGTATTTT	36								CSARDSLQGTQYF		:::::::::0:1:15:21:-4:-3:26:27:-9:39:::	TLML_26_	RNA
431	CLONES_TRB17_02_TLML-019--4W_TCR-J_D_TCR-V_cDNA_88_TCTTCACA_merged_170000.txt	776	23	0.000620699	TGCGCCAGCAGCCAAACAGGGTAGGAGGCTACACCTTC	EEEEEEEEEEEEEEEEEEEEEEEEEEEEEEEEEEEEEE	TRBV4-3*00(980.4)	TRBD1*00(30)	TRBJ1-2*00(197.9)		537|552|574|0|15||75.0	15|21|36|15|21||30.0	28|40|68|26|38||60.0												TGCGCCAGCAGCCAAACAGGGTAGGAGGCTACACCTTC	36								CASSQT_VGGYTF		:::::::::0:-2:15:15:-3:-3:21:26:-8:38:::	TLML_26_	RNA
432	CLONES_TRB17_02_TLML-019--4W_TCR-J_D_TCR-V_cDNA_88_TCTTCACA_merged_170000.txt	780	23	0.000620699	TGTGCCAGCACCTTTTGGGGCGGGGAGCTGTTTTTT	EEEEEEEEEEEEEEEEEEEEEEEEEEEEEEEEEEEE	TRBV7-9*00(331.2)		TRBJ2-2*00(217.9)		556|570|593|0|14|SG566C|54.0		27|43|71|20|36||80.0												TGTGCCAGCACCTTTTGGGGCGGGGAGCTGTTTTTT	36								CASTFWGGELFF		:::::::::0:-3:14:::::20:-7:36:::	TLML_26_	RNA
434	CLONES_TRB17_02_TLML-019--4W_TCR-J_D_TCR-V_cDNA_88_TCTTCACA_merged_170000.txt	792	22	0.000593712	TGTGCCAGCAGTGCACCCAGATTTGGAGGCAATCAGCCCCAGCATTTT	EEEEEEEEEEEEEEEEEEEEEEEEEEEEEEEEEEEEEEEEEEEEEEEE	TRBV6-1*00(155),TRBV6-4*00(155),TRBV6-5*00(150),TRBV6-6*00(150),TRBV10-3*00(139)		TRBJ1-5*00(239.2)		516|529|553|0|13||65.0;518|531|555|0|13||65.0;519|531|556|0|12||60.0;516|528|553|0|12||60.0;533|546|570|0|13|ST540G|49.0		22|42|70|28|48||100.0												TGTGCCAGCAGTGCACCCAGATTTGGAGGCAATCAGCCCCAGCATTTT	36								CASSAPRFGGNQPQHF		:::::::::0:-4:13:::::28:-2:48:::	TLML_26_	RNA
435	CLONES_TRB17_02_TLML-019--4W_TCR-J_D_TCR-V_cDNA_88_TCTTCACA_merged_170000.txt	793	22	0.000593712	TGTGCCAGCAGCTTTTGGGCTAGCGGGGGTCAAGAGACCCAGTACTTC	EEEEEEEEEEEEEEEEEEEEEEEEEEEEEEEEEEEEEEEEEEEEEEEE	TRBV7-8*00(389.9)	TRBD2*00(40)	TRBJ2-5*00(226.2)		567|581|604|0|14||70.0	20|28|48|19|27||40.0	22|40|68|30|48||90.0												TGTGCCAGCAGCTTTTGGGCTAGCGGGGGTCAAGAGACCCAGTACTTC	36								CASSFWASGGQETQYF		:::::::::0:-3:14:19:-4:-4:27:30:-2:48:::	TLML_26_	RNA
436	CLONES_TRB17_02_TLML-019--4W_TCR-J_D_TCR-V_cDNA_88_TCTTCACA_merged_170000.txt	797	22	0.000593712	TGTGCCAGTACCCGGACAGGGTTAAACACCGGGGAGCTGTTTTTT	EEEEEEEEEEEEEEEEEEEEEEEEEEEEEEEEEEEEEEEEEEEEE	TRBV19*00(989.2)	TRBD1*00(40)	TRBJ2-2*00(244.3)		559|569|596|0|10||50.0	13|21|36|13|21||40.0	22|43|71|24|45||105.0												TGTGCCAGTACCCGGACAGGGTTAAACACCGGGGAGCTGTTTTTT	36								CASTRTGLNTGELFF		:::::::::0:-7:10:13:-1:-3:21:24:-2:45:::	TLML_26_	RNA
437	CLONES_TRB17_02_TLML-019--4W_TCR-J_D_TCR-V_cDNA_88_TCTTCACA_merged_170000.txt	798	22	0.000593712	TGTGCCAGCAGCTTAGCTCCAGGAGAGAATCAGCCCCAGCATTTT	EEEEEEEEEEEEEEEEEEEEEEEEEEEEEEEEEEEEEEEEEEEEE	TRBV11-1*00(100),TRBV7-2*00(100)		TRBJ1-5*00(230)		531|548|568|0|17||85.0;580|597|617|0|17||85.0		24|42|70|27|45||90.0												TGTGCCAGCAGCTTAGCTCCAGGAGAGAATCAGCCCCAGCATTTT	36								CASSLAPGENQPQHF		:::::::::0:0:17:::::27:-4:45:::	TLML_26_	RNA
438	CLONES_TRB17_02_TLML-019--4W_TCR-J_D_TCR-V_cDNA_88_TCTTCACA_merged_170000.txt	799	22	0.000593712	TGCAGTGCTAGAGAGGCCCCGACAGGGTTTTATGGCTACACCTTC	EEEEEEEEEEEEEEEEEEEEEEEEEEEEEEEEEEEEEEEEEEEEE	TRBV20-1*00(540.5)	TRBD1*00(35)	TRBJ1-2*00(214.2)		759|773|793|0|14||70.0	14|21|36|20|27||35.0	25|40|68|30|45||75.0												TGCAGTGCTAGAGAGGCCCCGACAGGGTTTTATGGCTACACCTTC	36								CSAREAPTGFYGYTF		:::::::::0:0:14:20:-2:-3:27:30:-5:45:::	TLML_26_	RNA
439	CLONES_TRB17_02_TLML-019--4W_TCR-J_D_TCR-V_cDNA_88_TCTTCACA_merged_170000.txt	802	22	0.000593712	TGTGCCACCAGTCGAGCGGGGAGAGACGGGGAGCTGTTTTTT	EEEEEEEEEEEEEEEEEEEEEEEEEEEEEEEEEEEEEEEEEE	TRBV24-1*00(416.3)	TRBD2*00(30)	TRBJ2-2*00(220)		559|571|597|0|12||60.0	22|28|48|14|20||30.0	27|43|71|26|42||80.0												TGTGCCACCAGTCGAGCGGGGAGAGACGGGGAGCTGTTTTTT	36								CATSRAGRDGELFF		:::::::::0:-6:12:14:-6:-4:20:26:-7:42:::	TLML_26_	RNA
440	CLONES_TRB17_02_TLML-019--4W_TCR-J_D_TCR-V_cDNA_88_TCTTCACA_merged_170000.txt	803	22	0.000593712	TGTGCCAGTAAGACAGGAGGGTACAATCAGCCCCAGCATTTT	EEEEEEEEEEEEEEEEEEEEEEEEEEEEEEEEEEEEEEEEEE	TRBV19*00(944.4)	TRBD1*00(30),TRBD2*00(30)	TRBJ1-5*00(235)		559|569|596|0|10||50.0	14|20|36|11|17||30.0;26|32|48|15|21||30.0	23|42|70|23|42||95.0												TGTGCCAGTAAGACAGGAGGGTACAATCAGCCCCAGCATTTT	36								CASKTGGYNQPQHF		:::::::::0:-7:10:11:-2:-4:17:23:-3:42:::	TLML_26_	RNA
441	CLONES_TRB17_02_TLML-019--4W_TCR-J_D_TCR-V_cDNA_88_TCTTCACA_merged_170000.txt	804	22	0.000593712	TGTGCCAGCTCACAAGGGGGCGTGAGCACTGAAGCTTTCTTT	EEEEEEEEEEEEEEEEEEEEEEEEEEEEEEEEEEEEEEEEEE	TRBV18*00(483.5)	TRBD1*00(40)	TRBJ1-1*00(229.1)		702|715|739|0|13||65.0	17|25|36|14|22||40.0	20|40|68|22|42|SA23G|84.0												TGTGCCAGCTCACAAGGGGGCGTGAGCACTGAAGCTTTCTTT	36								CASSQGGVSTEAFF		:::::::::0:-4:13:14:-5:1:22:22:0:42:::	TLML_26_	RNA
442	CLONES_TRB17_02_TLML-019--4W_TCR-J_D_TCR-V_cDNA_88_TCTTCACA_merged_170000.txt	805	22	0.000593712	TGTGCCAGCAGCCAAACCAGGGTAAACACTGAAGCTTTCTTT	EEEEEEEEEEEEEEEEEEEEEEEEEEEEEEEEEEEEEEEEEE	TRBV3-1*00(169.3),TRBV3-2*00(169.3)	TRBD1*00(25)	TRBJ1-1*00(228.5)		543|558|580|0|15||75.0;543|558|580|0|15||75.0	16|21|36|17|22||25.0	22|40|68|24|42||90.0												TGTGCCAGCAGCCAAACCAGGGTAAACACTGAAGCTTTCTTT	36								CASSQTRVNTEAFF		:::::::::0:-2:15:17:-4:-3:22:24:-2:42:::	TLML_26_	RNA
443	CLONES_TRB17_02_TLML-019--4W_TCR-J_D_TCR-V_cDNA_88_TCTTCACA_merged_170000.txt	806	22	0.000593712	TGCGCCAGCAGCCCCTGGAGCCCTTTCGAGGGAGCTTTCTTT	EEEEEEEEEEEEEEEEEEEEEEEEEEEEEEEEEEEEEEEEEE	TRBV4-1*00(447)	TRBD2*00(25)	TRBJ1-1*00(189.2)		537|550|574|0|13||65.0	27|32|48|27|32||25.0	30|40|68|32|42||50.0												TGCGCCAGCAGCCCCTGGAGCCCTTTCGAGGGAGCTTTCTTT	36								CASSPWSPFEGAFF		:::::::::0:-4:13:27:-11:0:32:32:-10:42:::	TLML_26_	RNA
444	CLONES_TRB17_02_TLML-019--4W_TCR-J_D_TCR-V_cDNA_88_TCTTCACA_merged_170000.txt	807	22	0.000593712	TGCAGTGCTAGATGGTCGGCCCGGGACACTGAAGCTTTCTTT	EEEEEEEEEEEEEEEEEEEEEEEEEEEEEEEEEEEEEEEEEE	TRBV20-1*00(776.4)	TRBD1*00(30),TRBD2*00(30)	TRBJ1-1*00(223.5)		759|771|793|0|12||60.0	9|15|36|19|25||30.0;13|19|48|19|25||30.0	23|40|68|25|42||85.0												TGCAGTGCTAGATGGTCGGCCCGGGACACTGAAGCTTTCTTT	36								CSARWSARDTEAFF		:::::::::0:-2:12:19:3:-9:25:25:-3:42:::	TLML_26_	RNA
445	CLONES_TRB17_02_TLML-019--4W_TCR-J_D_TCR-V_cDNA_88_TCTTCACA_merged_170000.txt	815	22	0.000593712	TGTGCCAGCAGTGAAGTTGCCCAGGGCGAGCAGTACTTC	EEEEEEEEEEEEEEEEEEEEEEEEEEEEEEEEEEEEEEE	TRBV6-1*00(880.2)	TRBD1*00(25)	TRBJ2-7*00(203.5)		516|532|553|0|16||80.0	16|21|36|21|26||25.0	26|39|67|26|39||65.0												TGTGCCAGCAGTGAAGTTGCCCAGGGCGAGCAGTACTTC	36								CASSEVAQGEQYF		:::::::::0:-1:16:21:-4:-3:26:26:-6:39:::	TLML_26_	RNA
446	CLONES_TRB17_02_TLML-019--4W_TCR-J_D_TCR-V_cDNA_88_TCTTCACA_merged_170000.txt	816	22	0.000593712	TGTGCCAGCAGCGACAGGGCTAGCGGGGAGCTGTTTTTT	EEEEEEEEEEEEEEEEEEEEEEEEEEEEEEEEEEEEEEE	TRBV9*00(354.3)	TRBD1*00(30)	TRBJ2-2*00(227.8)		559|572|595|0|13||65.0	15|21|36|13|19||30.0	27|43|71|23|39||80.0												TGTGCCAGCAGCGACAGGGCTAGCGGGGAGCTGTTTTTT	36								CASSDRASGELFF		:::::::::0:-3:13:13:-3:-3:19:23:-7:39:::	TLML_26_	RNA
447	CLONES_TRB17_02_TLML-019--4W_TCR-J_D_TCR-V_cDNA_88_TCTTCACA_merged_170000.txt	822	22	0.000593712	TGTGCCAGCAGCCCCACCTACTATGGCTACACCTTC	EEEEEEEEEEEEEEEEEEEEEEEEEEEEEEEEEEEE	TRBV7-2*00(353),TRBV7-8*00(313.2)		TRBJ1-2*00(221.8)		580|592|617|0|12||60.0;567|579|604|0|12||60.0		23|40|68|19|36||85.0												TGTGCCAGCAGCCCCACCTACTATGGCTACACCTTC	36								CASSPTYYGYTF		:::::::::0:-5:12:::::19:-3:36:::	TLML_26_	RNA
448	CLONES_TRB17_02_TLML-019--4W_TCR-J_D_TCR-V_cDNA_88_TCTTCACA_merged_170000.txt	823	22	0.000593712	TGCGCCAGCATGGACAGTTACAATGAGCAGTTCTTC	EEEEEEEEEEEEEEEEEEEEEEEEEEEEEEEEEEEE	TRBV5-1*00(288.5)	TRBD1*00(30)	TRBJ2-1*00(230)		554|564|590|0|10||50.0	13|19|36|11|17||30.0	24|42|70|18|36||90.0												TGCGCCAGCATGGACAGTTACAATGAGCAGTTCTTC	36								CASMDSYNEQFF		:::::::::0:-6:10:11:-1:-5:17:18:-4:36:::	TLML_26_	RNA
449	CLONES_TRB17_02_TLML-019--4W_TCR-J_D_TCR-V_cDNA_88_TCTTCACA_merged_170000.txt	830	21	0.000566725	TGTGCCAGCAGCTTGGCCAAAGGACCGATCTCCTCTGGGGCCAACGTCCTGACTTTC	EEEEEEEEEEEEEEEEEEEEEEEEEEEEEEEEEEEEEEEEEEEEEEEEEEEEEEEEE	TRBV7-2*00(736)		TRBJ2-6*00(263.4)		580|594|617|0|14||70.0		20|45|73|32|57||125.0												TGTGCCAGCAGCTTGGCCAAAGGACCGATCTCCTCTGGGGCCAACGTCCTGACTTTC	36								CASSLAKGPISSGANVLTF		:::::::::0:-3:14:::::32:0:57:::	TLML_26_	RNA
450	CLONES_TRB17_02_TLML-019--4W_TCR-J_D_TCR-V_cDNA_88_TCTTCACA_merged_170000.txt	834	21	0.000566725	TGTGCCATCAGTGATGTTCTAGCGGGGGATCCAGATACGCAGTATTTT	EEEEEEEEEEEEEEEEEEEEEEEEEEEEEEEEEEEEEEEEEEEEEEEE	TRBV10-3*00(579.5)	TRBD2*00(40)	TRBJ2-3*00(213)		533|547|570|0|14||70.0	20|28|48|18|26||40.0	24|41|69|31|48||85.0												TGTGCCATCAGTGATGTTCTAGCGGGGGATCCAGATACGCAGTATTTT	36								CAISDVLAGDPDTQYF		:::::::::0:-3:14:18:-4:-4:26:31:-4:48:::	TLML_26_	RNA
451	CLONES_TRB17_02_TLML-019--4W_TCR-J_D_TCR-V_cDNA_88_TCTTCACA_merged_170000.txt	835	21	0.000566725	TGTGCCAGTAGTAGCGGCAGGGTAAGAGGCGGCACTGAAGCTTTCTTT	EEEEEEEEEEEEEEEEEEEEEEEEEEEEEEEEEEEEEEEEEEEEEEEE	TRBV19*00(754.2)	TRBD2*00(29),TRBD1*00(25)	TRBJ1-1*00(220)		559|572|596|0|13||65.0	23|32|48|13|22|SG27C|29.0;16|21|36|17|22||25.0	24|40|68|32|48||80.0												TGTGCCAGTAGTAGCGGCAGGGTAAGAGGCGGCACTGAAGCTTTCTTT	36								CASSSGRVRGGTEAFF		:::::::::0:-4:13:13:-7:0:22:32:-4:48:::	TLML_26_	RNA
452	CLONES_TRB17_02_TLML-019--4W_TCR-J_D_TCR-V_cDNA_88_TCTTCACA_merged_170000.txt	836	21	0.000566725	TGTGCCAGCAGCTTAGAGGGCTACTGGAACACCGGGGAGCTGTTTTTT	EEEEEEEEEEEEEEEEEEEEEEEEEEEEEEEEEEEEEEEEEEEEEEEE	TRBV7-8*00(789)	TRBD2*00(25)	TRBJ2-2*00(185)		567|583|604|0|16||80.0	28|33|48|16|21||25.0	21|43|71|26|48||110.0												TGTGCCAGCAGCTTAGAGGGCTACTGGAACACCGGGGAGCTGTTTTTT	36								CASSLEGYWNTGELFF		:::::::::0:-1:16:16:-12:1:21:26:-1:48:::	TLML_26_	RNA
453	CLONES_TRB17_02_TLML-019--4W_TCR-J_D_TCR-V_cDNA_88_TCTTCACA_merged_170000.txt	837	21	0.000566725	TGTGCCAGCAGCCAAGGGCCCGAGACAGGGATTAGTGGCTACACCTTC	EEEEEEEEEEEEEEEEEEEEEEEEEEEEEEEEEEEEEEEEEEEEEEEE	TRBV4-2*00(251),TRBV4-3*00(235)	TRBD1*00(44)	TRBJ1-2*00(203.5)		537|553|574|0|16||80.0;537|553|574|0|16|SC539T|64.0	9|21|36|18|30|SG13A|44.0	27|40|68|35|48||65.0												TGTGCCAGCAGCCAAGGGCCCGAGACAGGGATTAGTGGCTACACCTTC	36								CASSQGPETGISGYTF		:::::::::0:-1:16:18:3:-3:30:35:-7:48:::	TLML_26_	RNA
454	CLONES_TRB17_02_TLML-019--4W_TCR-J_D_TCR-V_cDNA_88_TCTTCACA_merged_170000.txt	841	21	0.000566725	TGTGCCAGTAGTATGCGACAGGGGTTCACCGGGGAGCTGTTTTTT	EEEEEEEEEEEEEEEEEEEEEEEEEEEEEEEEEEEEEEEEEEEEE	TRBV19*00(110)	TRBD1*00(40)	TRBJ2-2*00(235)		559|573|596|0|14||70.0	14|22|36|16|24||40.0	24|43|71|26|45||95.0												TGTGCCAGTAGTATGCGACAGGGGTTCACCGGGGAGCTGTTTTTT	36								CASSMRQGFTGELFF		:::::::::0:-3:14:16:-2:-2:24:26:-4:45:::	TLML_26_	RNA
455	CLONES_TRB17_02_TLML-019--4W_TCR-J_D_TCR-V_cDNA_88_TCTTCACA_merged_170000.txt	842	21	0.000566725	TGTGCCAGCAGTCACGGGACTGGATCCTACAATGAGCAGTTCTTC	EEEEEEEEEEEEEEEEEEEEEEEEEEEEEEEEEEEEEEEEEEEEE	TRBV27*00(456.2)	TRBD2*00(35),TRBD1*00(30)	TRBJ2-1*00(244.2)		556|568|593|0|12||60.0	15|22|48|14|21||35.0;11|17|36|14|20||30.0	21|42|70|24|45||105.0												TGTGCCAGCAGTCACGGGACTGGATCCTACAATGAGCAGTTCTTC	36								CASSHGTGSYNEQFF		:::::::::0:-5:12:14:1:-10:21:24:-1:45:::	TLML_26_	RNA
456	CLONES_TRB17_02_TLML-019--4W_TCR-J_D_TCR-V_cDNA_88_TCTTCACA_merged_170000.txt	843	21	0.000566725	TGTGCCAGCAGTACAGACAGGGCCTGGTCCTACGAGCAGTACTTC	EEEEEEEEEEEEEEEEEEEEEEEEEEEEEEEEEEEEEEEEEEEEE	TRBV27*00(779.2)	TRBD1*00(35),TRBD2*00(30)	TRBJ2-7*00(229.2)		556|568|593|0|12||60.0	14|21|36|15|22||35.0;28|34|48|18|24||30.0	21|39|67|27|45||90.0												TGTGCCAGCAGTACAGACAGGGCCTGGTCCTACGAGCAGTACTTC	36								CASSTDRAWSYEQYF		:::::::::0:-5:12:15:-2:-3:22:27:-1:45:::	TLML_26_	RNA
457	CLONES_TRB17_02_TLML-019--4W_TCR-J_D_TCR-V_cDNA_88_TCTTCACA_merged_170000.txt	844	21	0.000566725	TGTGCCAGCAGCTTAACGGCCAGAGCAGAAGGTGGCTACACCTTC	EEEEEEEEEEEEEEEEEEEEEEEEEEEEEEEEEEEEEEEEEEEEE	TRBV5-4*00(300),TRBV5-8*00(284)		TRBJ1-2*00(205)		549|563|585|0|14||70.0;551|565|587|0|14||70.0		27|40|68|32|45||65.0												TGTGCCAGCAGCTTAACGGCCAGAGCAGAAGGTGGCTACACCTTC	36								CASSLTARAEGGYTF		:::::::::0:-2:14:::::32:-7:45:::	TLML_26_	RNA
458	CLONES_TRB17_02_TLML-019--4W_TCR-J_D_TCR-V_cDNA_88_TCTTCACA_merged_170000.txt	845	21	0.000566725	TGTGCCAGCAGCCAAGGGGCCCTAACGGACACTGAAGCTTTCTTT	EEEEEEEEEEEEEEEEEEEEEEEEEEEEEEEEEEEEEEEEEEEEE	TRBV3-1*00(175),TRBV3-2*00(175)	TRBD2*00(35)	TRBJ1-1*00(225)		543|559|580|0|16||80.0;543|559|580|0|16||80.0	29|36|48|16|23||35.0	23|40|68|28|45||85.0												TGTGCCAGCAGCCAAGGGGCCCTAACGGACACTGAAGCTTTCTTT	36								CASSQGALTDTEAFF		:::::::::0:-1:16:16:-13:4:23:28:-3:45:::	TLML_26_	RNA
459	CLONES_TRB17_02_TLML-019--4W_TCR-J_D_TCR-V_cDNA_88_TCTTCACA_merged_170000.txt	846	21	0.000566725	TGTGCCAGCAGCGACCTCCGGCGGGTCGCCGGCGAGCAGTACTTC	EEEEEEEEEEEEEEEEEEEEEEEEEEEEEEEEEEEEEEEEEEEEE	TRBV3-1*00(151),TRBV3-2*00(151)	TRBD2*00(25)	TRBJ2-7*00(204.2)		543|555|580|0|12||60.0;543|555|580|0|12||60.0	1|6|48|14|19||25.0	26|39|67|32|45||65.0												TGTGCCAGCAGCGACCTCCGGCGGGTCGCCGGCGAGCAGTACTTC	36								CASSDLRRVAGEQYF		:::::::::0:-5:12:14:15:-26:19:32:-6:45:::	TLML_26_	RNA
460	CLONES_TRB17_02_TLML-019--4W_TCR-J_D_TCR-V_cDNA_88_TCTTCACA_merged_170000.txt	847	21	0.000566725	TGTGCCAGCAGCACACGGGGGTTCGGCCCAGATACGCAGTATTTT	EEEEEEEEEEEEEEEEEEEEEEEEEEEEEEEEEEEEEEEEEEEEE	TRBV9*00(630)	TRBD1*00(25)	TRBJ2-3*00(225)		559|571|595|0|12||60.0	18|23|36|16|21||25.0	24|41|69|28|45||85.0												TGTGCCAGCAGCACACGGGGGTTCGGCCCAGATACGCAGTATTTT	36								CASSTRGFGPDTQYF		:::::::::0:-4:12:16:-6:-1:21:28:-4:45:::	TLML_26_	RNA
461	CLONES_TRB17_02_TLML-019--4W_TCR-J_D_TCR-V_cDNA_88_TCTTCACA_merged_170000.txt	856	21	0.000566725	TGTGCCAGCTCGCAGGGACAGGGAAACAATGAGCAGTTCTTC	EEEEEEEEEEEEEEEEEEEEEEEEEEEEEEEEEEEEEEEEEE	TRBV18*00(508.5)	TRBD1*00(45)	TRBJ2-1*00(225)		702|713|739|0|11||55.0	12|21|36|14|23||45.0	25|42|70|25|42||85.0												TGTGCCAGCTCGCAGGGACAGGGAAACAATGAGCAGTTCTTC	36								CASSQGQGNNEQFF		:::::::::0:-6:11:14:0:-3:23:25:-5:42:::	TLML_26_	RNA
462	CLONES_TRB17_02_TLML-019--4W_TCR-J_D_TCR-V_cDNA_88_TCTTCACA_merged_170000.txt	857	21	0.000566725	TGTGCCAGCAGCTCCGCCTACCGCTTTGATGAGCAGTTCTTC	EEEEEEEEEEEEEEEEEEEEEEEEEEEEEEEEEEEEEEEEEE	TRBV7-3*00(157.9)	TRBD2*00(29)	TRBJ2-1*00(210)		540|553|577|0|13||65.0	1|10|48|16|25|SC4A|29.0	28|42|70|28|42||70.0												TGTGCCAGCAGCTCCGCCTACCGCTTTGATGAGCAGTTCTTC	36								CASSSAYRFDEQFF		:::::::::0:-4:13:16:15:-22:25:28:-8:42:::	TLML_26_	RNA
463	CLONES_TRB17_02_TLML-019--4W_TCR-J_D_TCR-V_cDNA_88_TCTTCACA_merged_170000.txt	861	21	0.000566725	TGCAGTGCTAGAGATGTCCCAGGGAAGGAGACCCAGTACTTC	EEEEEEEEEEEEEEEEEEEEEEEEEEEEEEEEEEEEEEEEEE	TRBV20-1*00(556.2)	TRBD1*00(25),TRBD2*00(25)	TRBJ2-5*00(184.8)		759|774|793|0|15||75.0	7|12|36|15|20||25.0;11|16|48|15|20||25.0	25|40|68|27|42||75.0												TGCAGTGCTAGAGATGTCCCAGGGAAGGAGACCCAGTACTTC	36								CSARDVPGKETQYF		:::::::::0:1:15:15:5:-12:20:27:-5:42:::	TLML_26_	RNA
464	CLONES_TRB17_02_TLML-019--4W_TCR-J_D_TCR-V_cDNA_88_TCTTCACA_merged_170000.txt	867	21	0.000566725	TGTGCCTGGACCAGCGGGGGGGTGCAGCCCCAGCATTTT	EEEEEEEEEEEEEEEEEEEEEEEEEEEEEEEEEEEEEEE	TRBV30*00(219.6)	TRBD2*00(34)	TRBJ1-5*00(215)		787|797|821|0|10||50.0	22|32|48|12|22|SA28G|34.0	27|42|70|24|39||75.0												TGTGCCTGGACCAGCGGGGGGGTGCAGCCCCAGCATTTT	36								CAWTSGGVQPQHF		:::::::::0:-4:10:12:-6:0:22:24:-7:39:::	TLML_26_	RNA
465	CLONES_TRB17_02_TLML-019--4W_TCR-J_D_TCR-V_cDNA_88_TCTTCACA_merged_170000.txt	868	21	0.000566725	TGTGCCAGTAGTTCCGACAGGGGCTATGGCTACACCTTC	EEEEEEEEEEEEEEEEEEEEEEEEEEEEEEEEEEEEEEE	TRBV19*00(500.7)	TRBD1*00(40)	TRBJ1-2*00(220)		559|571|596|0|12||60.0	14|22|36|15|23||40.0	24|40|68|23|39||80.0												TGTGCCAGTAGTTCCGACAGGGGCTATGGCTACACCTTC	36								CASSSDRGYGYTF		:::::::::0:-5:12:15:-2:-2:23:23:-4:39:::	TLML_26_	RNA
466	CLONES_TRB17_02_TLML-019--4W_TCR-J_D_TCR-V_cDNA_88_TCTTCACA_merged_170000.txt	869	21	0.000566725	TGTGCCAGCCAAATACAGGGGTCGGAGACCCAGTACTTC	EEEEEEEEEEEEEEEEEEEEEEEEEEEEEEEEEEEEEEE	TRBV27*00(125.1)	TRBD1*00(35)	TRBJ2-5*00(215)		556|565|593|0|9||45.0	15|22|36|14|21||35.0	25|40|68|24|39||75.0												TGTGCCAGCCAAATACAGGGGTCGGAGACCCAGTACTTC	36								CASQIQGSETQYF		:::::::::0:-8:9:14:-3:-2:21:24:-5:39:::	TLML_26_	RNA
467	CLONES_TRB17_02_TLML-019--4W_TCR-J_D_TCR-V_cDNA_88_TCTTCACA_merged_170000.txt	870	21	0.000566725	TGTGCCAGCAGCTTAGGAGCGGGGACTACGCAGTATTTT	EEEEEEEEEEEEEEEEEEEEEEEEEEEEEEEEEEEEEEE	TRBV7-2*00(294.6)	TRBD2*00(30)	TRBJ2-3*00(205)		580|596|617|0|16||80.0	22|28|48|17|23||30.0	28|41|69|26|39||65.0												TGTGCCAGCAGCTTAGGAGCGGGGACTACGCAGTATTTT	36								CASSLGAGTTQYF		:::::::::0:-1:16:17:-6:-4:23:26:-8:39:::	TLML_26_	RNA
468	CLONES_TRB17_02_TLML-019--4W_TCR-J_D_TCR-V_cDNA_88_TCTTCACA_merged_170000.txt	871	21	0.000566725	TGTGCCAGCAGCTTAAACCTAAGGAGTGAAGCTTTCTTT	EEEEEEEEEEEEEEEEEEEEEEEEEEEEEEEEEEEEEEE	TRBV11-3*00(333),TRBV11-1*00(309)		TRBJ1-1*00(204.2)		521|544|558|0|23|SG536AST538C|83.0;531|546|568|0|15||75.0		27|40|68|26|39||65.0												TGTGCCAGCAGCTTAAACCTAAGGAGTGAAGCTTTCTTT	36								CASSLNLRSEAFF		:::::::::0:6:23:::::26:-7:39:::	TLML_26_	RNA
469	CLONES_TRB17_02_TLML-019--4W_TCR-J_D_TCR-V_cDNA_88_TCTTCACA_merged_170000.txt	872	21	0.000566725	TGTGCCAGCAGCCAGTTGATAGGCTATGGCTACACCTTC	EEEEEEEEEEEEEEEEEEEEEEEEEEEEEEEEEEEEEEE	TRBV3-1*00(209.2),TRBV3-2*00(209.2)		TRBJ1-2*00(219.2)		543|557|580|0|14||70.0;543|557|580|0|14||70.0		24|40|68|23|39||80.0												TGTGCCAGCAGCCAGTTGATAGGCTATGGCTACACCTTC	36								CASSQLIGYGYTF		:::::::::0:-3:14:::::23:-4:39:::	TLML_26_	RNA
470	CLONES_TRB17_02_TLML-019--4W_TCR-J_D_TCR-V_cDNA_88_TCTTCACA_merged_170000.txt	874	21	0.000566725	TGCAGTGCTAGGTCATCGGACGACTGGGCCTACACCTTC	EEEEEEEEEEEEEEEEEEEEEEEEEEEEEEEEEEEEEEE	TRBV20-1*00(417.7)		TRBJ1-2*00(189.2)		759|770|793|0|11||55.0		30|40|68|29|39||50.0												TGCAGTGCTAGGTCATCGGACGACTGGGCCTACACCTTC	36								CSARSSDDWAYTF		:::::::::0:-3:11:::::29:-10:39:::	TLML_26_	RNA
471	CLONES_TRB17_02_TLML-019--4W_TCR-J_D_TCR-V_cDNA_88_TCTTCACA_merged_170000.txt	879	21	0.000566725	TGCGCCAGCAGCCCCGGTATAGGCACCATATATTTT	EEEEEEEEEEEEEEEEEEEEEEEEEEEEEEEEEEEE	TRBV4-3*00(680.4)		TRBJ1-3*00(205)		537|550|574|0|13||65.0		29|42|70|23|36||65.0												TGCGCCAGCAGCCCCGGTATAGGCACCATATATTTT	36								CASSPGIGTIYF		:::::::::0:-4:13:::::23:-9:36:::	TLML_26_	RNA
472	CLONES_TRB17_02_TLML-019--4W_TCR-J_D_TCR-V_cDNA_88_TCTTCACA_merged_170000.txt	880	21	0.000566725	TGCAGTGCTAGGACCGTCACAGATACGCAGTATTTT	EEEEEEEEEEEEEEEEEEEEEEEEEEEEEEEEEEEE	TRBV20-1*00(299.2)		TRBJ2-3*00(235)		759|770|793|0|11||55.0		22|41|69|17|36||95.0												TGCAGTGCTAGGACCGTCACAGATACGCAGTATTTT	36								CSARTVTDTQYF		:::::::::0:-3:11:::::17:-2:36:::	TLML_26_	RNA
473	CLONES_TRB17_02_TLML-019--4W_TCR-J_D_TCR-V_cDNA_88_TCTTCACA_merged_170000.txt	883	21	0.000566725	TGTGCCTCGGTTTACGGAAACACCATATATTTT	EEEEEEEEEEEEEEEEEEEEEEEEEEEEEEEEE	TRBV10-3*00(626.1)		TRBJ1-3*00(230)		533|539|570|0|6||30.0		24|42|70|15|33||90.0												TGTGCCTCGGTTTACGGAAACACCATATATTTT	36								CASVYGNTIYF		:::::::::0:-11:6:::::15:-4:33:::	TLML_26_	RNA
474	CLONES_TRB17_02_TLML-019--4W_TCR-J_D_TCR-V_cDNA_88_TCTTCACA_merged_170000.txt	888	20	0.000539738	TGTGCCAGCAGCCCCTTCGGGGGGAGATTCGACCAAGAGACCCAGTACTTC	EEEEEEEEEEEEEEEEEEEEEEEEEEEEEEEEEEEEEEEEEEEEEEEEEEE	TRBV3-1*00(136.9),TRBV3-2*00(136.9)	TRBD1*00(25),TRBD2*00(25)	TRBJ2-5*00(238.2)		543|556|580|0|13||65.0;543|556|580|0|13||65.0	18|23|36|18|23||25.0;25|30|48|21|26||25.0	20|40|68|31|51||100.0												TGTGCCAGCAGCCCCTTCGGGGGGAGATTCGACCAAGAGACCCAGTACTTC	36								CASSPFGGRFDQETQYF		:::::::::0:-4:13:18:-6:-1:23:31:0:51:::	TLML_26_	RNA
475	CLONES_TRB17_02_TLML-019--4W_TCR-J_D_TCR-V_cDNA_88_TCTTCACA_merged_170000.txt	890	20	0.000539738	TGTGCCAGCAGTGAAGACCCGTTCAACCCTGGCGAAAAACTGTTTTTT	EEEEEEEEEEEEEEEEEEEEEEEEEEEEEEEEEEEEEEEEEEEEEEEE	TRBV2*00(470.8)	TRBD1*00(25)	TRBJ1-4*00(215)		518|534|555|0|16||80.0	3|8|36|26|31||25.0	28|43|71|33|48||75.0												TGTGCCAGCAGTGAAGACCCGTTCAACCCTGGCGAAAAACTGTTTTTT	36								CASSEDPFNPGEKLFF		:::::::::0:-1:16:26:9:-16:31:33:-8:48:::	TLML_26_	RNA
476	CLONES_TRB17_02_TLML-019--4W_TCR-J_D_TCR-V_cDNA_88_TCTTCACA_merged_170000.txt	891	20	0.000539738	TGTGCCAGCAGAAGGGACGGACTAGGCGGCTCTCAGCCCCAGCATTTT	EEEEEEEEEEEEEEEEEEEEEEEEEEEEEEEEEEEEEEEEEEEEEEEE	TRBV6-2*00(408.3),TRBV6-3*00(408.3)	TRBD2*00(35)	TRBJ1-5*00(219.2)		516|527|553|0|11||55.0;516|527|553|0|11||55.0	17|24|48|18|25||35.0	26|42|70|32|48||80.0												TGTGCCAGCAGAAGGGACGGACTAGGCGGCTCTCAGCCCCAGCATTTT	36								CASRRDGLGGSQPQHF		:::::::::0:-6:11:18:-1:-8:25:32:-6:48:::	TLML_26_	RNA
477	CLONES_TRB17_02_TLML-019--4W_TCR-J_D_TCR-V_cDNA_88_TCTTCACA_merged_170000.txt	893	20	0.000539738	TGCGCCAGCAGCCGGGGGACTAGCGGTCGCACAGATACGCAGTATTTT	EEEEEEEEEEEEEEEEEEEEEEEEEEEEEEEEEEEEEEEEEEEEEEEE	TRBV5-1*00(127.9)	TRBD2*00(55)	TRBJ2-3*00(240)		554|566|590|0|12||60.0	16|27|48|15|26||55.0	21|41|69|28|48||100.0												TGCGCCAGCAGCCGGGGGACTAGCGGTCGCACAGATACGCAGTATTTT	36								CASSRGTSGRTDTQYF		:::::::::0:-4:12:15:0:-5:26:28:-1:48:::	TLML_26_	RNA
478	CLONES_TRB17_02_TLML-019--4W_TCR-J_D_TCR-V_cDNA_88_TCTTCACA_merged_170000.txt	895	20	0.000539738	TGTGCCTGGAGTCCATAACCTTAGGGGCCCAGATACGCAGTATTTT	EEEEEEEEEEEEEEEEEEEEEEEEEEEEEEEEEEEEEEEEEEEEEE	TRBV30*00(719.1)	TRBD1*00(25),TRBD2*00(25)	TRBJ2-3*00(202.7)		787|799|821|0|12||60.0	17|22|36|22|27||25.0;29|34|48|24|29||25.0	24|41|69|29|46||85.0												TGTGCCTGGAGTCCATAACCTTAGGGGCCCAGATACGCAGTATTTT	36								CAWSP*P*_GPDTQYF		:::::::::0:-2:12:22:-5:-2:27:29:-4:46:::	TLML_26_	RNA
479	CLONES_TRB17_02_TLML-019--4W_TCR-J_D_TCR-V_cDNA_88_TCTTCACA_merged_170000.txt	897	20	0.000539738	TGTGCTAGCAGCTTAGGTCGGGGAACTAATGAAAAACTGTTTTTT	EEEEEEEEEEEEEEEEEEEEEEEEEEEEEEEEEEEEEEEEEEEEE	TRBV7-7*00(348.2),TRBV7-6*00(316.2)		TRBJ1-4*00(250)		585|601|622|0|16|SC590T|64.0;576|592|613|0|16|SC581T|64.0		21|43|71|23|45||110.0												TGTGCTAGCAGCTTAGGTCGGGGAACTAATGAAAAACTGTTTTTT	36								CASSLGRGTNEKLFF		:::::::::0:-1:16:::::23:-1:45:::	TLML_26_	RNA
480	CLONES_TRB17_02_TLML-019--4W_TCR-J_D_TCR-V_cDNA_88_TCTTCACA_merged_170000.txt	898	20	0.000539738	TGTGCCAGCAGCTTAGGACAGGGGGCCTCCTACGAGCAGTACTTC	EEEEEEEEEEEEEEEEEEEEEEEEEEEEEEEEEEEEEEEEEEEEE	TRBV7-2*00(471.4)	TRBD1*00(50)	TRBJ2-7*00(157.3)		580|596|617|0|16||80.0	14|24|36|16|26||50.0	20|39|67|26|45||95.0												TGTGCCAGCAGCTTAGGACAGGGGGCCTCCTACGAGCAGTACTTC	36								CASSLGQGASYEQYF		:::::::::0:-1:16:16:-2:0:26:26:0:45:::	TLML_26_	RNA
481	CLONES_TRB17_02_TLML-019--4W_TCR-J_D_TCR-V_cDNA_88_TCTTCACA_merged_170000.txt	899	20	0.000539738	TGTGCCAGCAGCTCCTGGACTCGGAACACCGGGGAGCTGTTTTTT	EEEEEEEEEEEEEEEEEEEEEEEEEEEEEEEEEEEEEEEEEEEEE	TRBV7-2*00(601.8)	TRBD2*00(25)	TRBJ2-2*00(210)		580|593|617|0|13||65.0	17|22|48|16|21||25.0	21|43|71|23|45||110.0												TGTGCCAGCAGCTCCTGGACTCGGAACACCGGGGAGCTGTTTTTT	36								CASSSWTRNTGELFF		:::::::::0:-4:13:16:-1:-10:21:23:-1:45:::	TLML_26_	RNA
482	CLONES_TRB17_02_TLML-019--4W_TCR-J_D_TCR-V_cDNA_88_TCTTCACA_merged_170000.txt	900	20	0.000539738	TGTGCCAGCAGCCCCCAAAGGGGATGGGCCTACGAGCAGTACTTC	EEEEEEEEEEEEEEEEEEEEEEEEEEEEEEEEEEEEEEEEEEEEE	TRBV11-1*00(512),TRBV11-3*00(496),TRBV11-2*00(464)	TRBD1*00(25)	TRBJ2-7*00(224)		531|543|568|0|12||60.0;521|533|558|0|12||60.0;522|534|559|0|12||60.0	17|22|36|18|23||25.0	22|39|67|28|45||85.0												TGTGCCAGCAGCCCCCAAAGGGGATGGGCCTACGAGCAGTACTTC	36								CASSPQRGWAYEQYF		:::::::::0:-5:12:18:-5:-2:23:28:-2:45:::	TLML_26_	RNA
483	CLONES_TRB17_02_TLML-019--4W_TCR-J_D_TCR-V_cDNA_88_TCTTCACA_merged_170000.txt	901	20	0.000539738	TGTGCCAGCAGCGACGGGACAAGCTACAATCAGCCCCAGCATTTT	EEEEEEEEEEEEEEEEEEEEEEEEEEEEEEEEEEEEEEEEEEEEE	TRBV2*00(741.8)	TRBD1*00(35),TRBD2*00(34)	TRBJ1-5*00(174.2)		518|529|555|0|11||55.0	11|18|36|14|21||35.0;15|25|48|14|24|ST21A|34.0	23|42|70|26|45||95.0												TGTGCCAGCAGCGACGGGACAAGCTACAATCAGCCCCAGCATTTT	36								CASSDGTSYNQPQHF		:::::::::0:-6:11:14:1:-6:21:26:-3:45:::	TLML_26_	RNA
484	CLONES_TRB17_02_TLML-019--4W_TCR-J_D_TCR-V_cDNA_88_TCTTCACA_merged_170000.txt	903	20	0.000539738	TGCGCCAGCAGCCTGGGACAGGGGCAAAGAAACACCATATATTTT	EEEEEEEEEEEEEEEEEEEEEEEEEEEEEEEEEEEEEEEEEEEEE	TRBV4-1*00(487.8)	TRBD1*00(50)	TRBJ1-3*00(231.9)		537|550|574|0|13||65.0	12|22|36|14|24||50.0	25|42|70|28|45||85.0												TGCGCCAGCAGCCTGGGACAGGGGCAAAGAAACACCATATATTTT	36								CASSLGQGQRNTIYF		:::::::::0:-4:13:14:0:-2:24:28:-5:45:::	TLML_26_	RNA
485	CLONES_TRB17_02_TLML-019--4W_TCR-J_D_TCR-V_cDNA_88_TCTTCACA_merged_170000.txt	904	20	0.000539738	TGCAGTAAAAGAGGGGGACTAGCGGTCAACAATGAGCAGTTCTTC	EEEEEEEEEEEEEEEEEEEEEEEEEEEEEEEEEEEEEEEEEEEEE	TRBV20-1*00(522.7)	TRBD2*00(55)	TRBJ2-1*00(225)		759|765|793|0|6||30.0	16|27|48|14|25||55.0	25|42|70|28|45||85.0												TGCAGTAAAAGAGGGGGACTAGCGGTCAACAATGAGCAGTTCTTC	36								CSKRGGLAVNNEQFF		:::::::::0:-8:6:14:0:-5:25:28:-5:45:::	TLML_26_	RNA
486	CLONES_TRB17_02_TLML-019--4W_TCR-J_D_TCR-V_cDNA_88_TCTTCACA_merged_170000.txt	913	20	0.000539738	TGTGCCAGCATCCAAATAGCGGGGGACTACGAGCAGTACTTC	EEEEEEEEEEEEEEEEEEEEEEEEEEEEEEEEEEEEEEEEEE	TRBV7-2*00(773.3)	TRBD2*00(35)	TRBJ2-7*00(220)		580|590|617|0|10||50.0	21|28|48|16|23||35.0	23|39|67|26|42||80.0												TGTGCCAGCATCCAAATAGCGGGGGACTACGAGCAGTACTTC	36								CASIQIAGDYEQYF		:::::::::0:-7:10:16:-5:-4:23:26:-3:42:::	TLML_26_	RNA
487	CLONES_TRB17_02_TLML-019--4W_TCR-J_D_TCR-V_cDNA_88_TCTTCACA_merged_170000.txt	914	20	0.000539738	TGTGCCAGCAGCTTAACGGGCGGCTCCTACGAGCAGTACTTC	NNNNNNNNNNNNNNNNNNNNNNNNNNNNNNNNNNNNNNEEEE	TRBV7-3*00(440.2)		TRBJ2-7*00(251.6)		540|558|577|0|18||90.0		19|39|67|22|42||100.0												TGTGCCAGCAGCTTAACGGGCGGCTCCTACGAGCAGTACTTC	36								CASSLTGGSYEQYF		:::::::::0:1:18:::::22:1:42:::	TLML_26_	RNA
488	CLONES_TRB17_02_TLML-019--4W_TCR-J_D_TCR-V_cDNA_88_TCTTCACA_merged_170000.txt	915	20	0.000539738	TGTGCCAGCAGCCTGGCGGGGGGGCCCAACGAGCAGTACTTC	EEEEEEEEEEEEEEEEEEEEEEEEEEEEEEEEEEEEEEEEEE	TRBV7-6*00(760.4)	TRBD2*00(44)	TRBJ2-7*00(209.2)		576|588|613|0|12||60.0	23|35|48|15|27|SA28G|44.0	25|39|67|28|42||70.0												TGTGCCAGCAGCCTGGCGGGGGGGCCCAACGAGCAGTACTTC	36								CASSLAGGPNEQYF		:::::::::0:-5:12:15:-7:3:27:28:-5:42:::	TLML_26_	RNA
489	CLONES_TRB17_02_TLML-019--4W_TCR-J_D_TCR-V_cDNA_88_TCTTCACA_merged_170000.txt	918	20	0.000539738	TGCAGTGCTAAACTAGACAGGGCTGGTTGGCCCCTCCACTTT	EEEEEEEEEEEEEEEEEEEEEEEEEEEEEEEEEEEEEEEEEE	TRBV20-1*00(737.5)	TRBD1*00(35)	TRBJ1-6*00(200)		759|769|793|0|10||50.0	14|21|36|15|22||35.0	33|45|73|30|42||60.0												TGCAGTGCTAAACTAGACAGGGCTGGTTGGCCCCTCCACTTT	36								CSAKLDRAGWPLHF		:::::::::0:-4:10:15:-2:-3:22:30:-13:42:::	TLML_26_	RNA
490	CLONES_TRB17_02_TLML-019--4W_TCR-J_D_TCR-V_cDNA_88_TCTTCACA_merged_170000.txt	919	20	0.000539738	TGCAGTGCCCGGGGGCGACGTTCCTACAATGAGCAGTTCTTC	EEEEEEEEEEEEEEEEEEEEEEEEEEEEEEEEEEEEEEEEEE	TRBV20-1*00(518.3)	TRBD1*00(35)	TRBJ2-1*00(221.7)		759|767|793|0|8||40.0	18|25|36|10|17||35.0	21|42|70|21|42||105.0												TGCAGTGCCCGGGGGCGACGTTCCTACAATGAGCAGTTCTTC	36								CSARGRRSYNEQFF		:::::::::0:-6:8:10:-6:1:17:21:-1:42:::	TLML_26_	RNA
491	CLONES_TRB17_02_TLML-019--4W_TCR-J_D_TCR-V_cDNA_88_TCTTCACA_merged_170000.txt	920	20	0.000539738	TGCAGTGCCGCAAGGACAGGGAGGTGGGAGACCCAGTACTTC	EEEEEEEEEEEEEEEEEEEEEEEEEEEEEEEEEEEEEEEEEE	TRBV20-1*00(346)	TRBD1*00(40)	TRBJ2-5*00(215)		759|767|793|0|8||40.0	13|21|36|13|21||40.0	25|40|68|27|42||75.0												TGCAGTGCCGCAAGGACAGGGAGGTGGGAGACCCAGTACTTC	36								CSAARTGRWETQYF		:::::::::0:-6:8:13:-1:-3:21:27:-5:42:::	TLML_26_	RNA
492	CLONES_TRB17_02_TLML-019--4W_TCR-J_D_TCR-V_cDNA_88_TCTTCACA_merged_170000.txt	921	20	0.000539738	TGCAGTGGAGGGGGTGACAGGGGTGGCTATGGCTACACCTTC	EEEEEEEEEEEEEEEEEEEEEEEEEEEEEEEEEEEEEEEEEE	TRBV20-1*00(656.3)	TRBD1*00(40)	TRBJ1-2*00(218)		759|766|793|0|7||35.0	14|22|36|15|23||40.0	24|40|68|26|42||80.0												TGCAGTGGAGGGGGTGACAGGGGTGGCTATGGCTACACCTTC	36								CSGGGDRGGYGYTF		:::::::::0:-7:7:15:-2:-2:23:26:-4:42:::	TLML_26_	RNA
493	CLONES_TRB17_02_TLML-019--4W_TCR-J_D_TCR-V_cDNA_88_TCTTCACA_merged_170000.txt	924	20	0.000539738	TGTGCCAGCAGTTTACAGGGCGCAGAGACCCAGTACTTC	EEEEEEEEEEEEEEEEEEEEEEEEEEEEEEEEEEEEEEE	TRBV27*00(427.5)	TRBD1*00(30)	TRBJ2-5*00(220)		556|571|593|0|15||75.0	20|26|36|17|23||30.0	24|40|68|23|39||80.0												TGTGCCAGCAGTTTACAGGGCGCAGAGACCCAGTACTTC	36								CASSLQGAETQYF		:::::::::0:-2:15:17:-8:2:23:23:-4:39:::	TLML_26_	RNA
494	CLONES_TRB17_02_TLML-019--4W_TCR-J_D_TCR-V_cDNA_88_TCTTCACA_merged_170000.txt	925	20	0.000539738	TGTGCCAGCAGCTTAGGGAGGCTTCGGGGCTACACCTTC	EEEEEEEEEEEEEEEEEEEEEEEEEEEEEEEEEEEEEEE	TRBV7-2*00(323.8)	TRBD2*00(25)	TRBJ1-2*00(117.4)		580|596|617|0|16||80.0	26|31|48|16|21||25.0	28|40|68|27|39||60.0												TGTGCCAGCAGCTTAGGGAGGCTTCGGGGCTACACCTTC	36								CASSLGRLRGYTF		:::::::::0:-1:16:16:-10:-1:21:27:-8:39:::	TLML_26_	RNA
495	CLONES_TRB17_02_TLML-019--4W_TCR-J_D_TCR-V_cDNA_88_TCTTCACA_merged_170000.txt	926	20	0.000539738	TGTGCCAGCAGCTTAAGGGACCGCTACGAGCAGTACTTC	EEEEEEEEEEEEEEEEEEEEEEEEEEEEEEEEEEEEEEE	TRBV7-9*00(162.4)	TRBD1*00(25),TRBD2*00(25)	TRBJ2-7*00(199.2)		556|571|593|0|15||75.0	12|17|36|16|21||25.0;16|21|48|16|21||25.0	23|39|67|23|39||80.0												TGTGCCAGCAGCTTAAGGGACCGCTACGAGCAGTACTTC	36								CASSLRDRYEQYF		:::::::::0:-2:15:16:0:-7:21:23:-3:39:::	TLML_26_	RNA
496	CLONES_TRB17_02_TLML-019--4W_TCR-J_D_TCR-V_cDNA_88_TCTTCACA_merged_170000.txt	930	20	0.000539738	TGCAGCACCTCCAGGACAGAGAACTATGGCTACACCTTC	EEEEEEEEEEEEEEEEEEEEEEEEEEEEEEEEEEEEEEE	TRBV29-1*00(439.7)	TRBD1*00(30)	TRBJ1-2*00(220.8)		700|706|734|0|6||30.0	13|19|36|13|19||30.0	22|40|68|21|39||90.0												TGCAGCACCTCCAGGACAGAGAACTATGGCTACACCTTC	36								CSTSRTENYGYTF		:::::::::0:-8:6:13:-1:-5:19:21:-2:39:::	TLML_26_	RNA
497	CLONES_TRB17_02_TLML-019--4W_TCR-J_D_TCR-V_cDNA_88_TCTTCACA_merged_170000.txt	934	20	0.000539738	TGTGCCAGCACCCAATACCAAGAGACCCAGTACTTC	EEEEEEEEEEEEEEEEEEEEEEEEEEEEEEEEEEEE	TRBV7-8*00(588.6)		TRBJ2-5*00(185)		567|577|604|0|10||50.0		19|40|68|15|36||105.0												TGTGCCAGCACCCAATACCAAGAGACCCAGTACTTC	36								CASTQYQETQYF		:::::::::0:-7:10:::::15:1:36:::	TLML_26_	RNA
498	CLONES_TRB17_02_TLML-019--4W_TCR-J_D_TCR-V_cDNA_88_TCTTCACA_merged_170000.txt	935	20	0.000539738	TGTGCCAGCAGTCGGAGCAATCAGCCCCAGCATTTT	EEEEEEEEEEEEEEEEEEEEEEEEEEEEEEEEEEEE	TRBV5-8*00(562.2)		TRBJ1-5*00(211.9)		551|562|587|0|11||55.0		21|42|70|15|36||105.0												TGTGCCAGCAGTCGGAGCAATCAGCCCCAGCATTTT	36								CASSRSNQPQHF		:::::::::0:-5:11:::::15:-1:36:::	TLML_26_	RNA
499	CLONES_TRB17_02_TLML-019--4W_TCR-J_D_TCR-V_cDNA_88_TCTTCACA_merged_170000.txt	940	19	0.000512751	TGTGCCAGCAGCTTGGGGGGCAGGGACCTAAGAGATGCATACGAGCAGTACTTC	EEEEEEEEEEEEEEEEEEEEEEEEEEEEEEEEEEEEEEEEEEEEEEEEEEEEEE	TRBV7-4*00(518.8)	TRBD1*00(30)	TRBJ2-7*00(231.6)		545|559|582|0|14||70.0	18|24|36|15|21||30.0	24|39|67|39|54||75.0												TGTGCCAGCAGCTTGGGGGGCAGGGACCTAAGAGATGCATACGAGCAGTACTTC	36								CASSLGGRDLRDAYEQYF		:::::::::0:-3:14:15:-6:0:21:39:-4:54:::	TLML_26_	RNA
500	CLONES_TRB17_02_TLML-019--4W_TCR-J_D_TCR-V_cDNA_88_TCTTCACA_merged_170000.txt	942	19	0.000512751	TGTGCCAGCAGCTTAGAGAGCCTAACAGGGCGGGATCACTGAAGCTTTCTTT	EEEEEEEEEEEEEEEEEEEEEEEEEEEEEEEEEEEEEEEEEEEEEEEEEEEE	TRBV7-9*00(279.1),TRBV7-6*00(247.1)	TRBD1*00(30),TRBD2*00(30)	TRBJ1-1*00(220)		556|572|593|0|16||80.0;576|592|613|0|16||80.0	15|21|36|24|30||30.0;23|29|48|29|35||30.0	24|40|68|36|52||80.0												TGTGCCAGCAGCTTAGAGAGCCTAACAGGGCGGGATCACTGAAGCTTTCTTT	36								CASSLESLT_GGITEAFF		:::::::::0:-1:16:24:-3:-3:30:36:-4:52:::	TLML_26_	RNA
501	CLONES_TRB17_02_TLML-019--4W_TCR-J_D_TCR-V_cDNA_88_TCTTCACA_merged_170000.txt	944	19	0.000512751	TGTGCCAGCAGCTTAACTGGAAGGGGTGAACTTACCGGGGAGCTGTTTTTT	EEEEEEEEEEEEEEEEEEEEEEEEEEEEEEEEEEEEEEEEEEEEEEEEEEE	TRBV7-3*00(135),TRBV11-2*00(125),TRBV11-3*00(125),TRBV7-8*00(125)	TRBD1*00(25)	TRBJ2-2*00(230)		540|557|577|0|17||85.0;522|537|559|0|15||75.0;521|536|558|0|15||75.0;567|582|604|0|15||75.0	17|22|36|21|26||25.0	25|43|71|33|51||90.0												TGTGCCAGCAGCTTAACTGGAAGGGGTGAACTTACCGGGGAGCTGTTTTTT	36								CASSLTGRGELTGELFF		:::::::::0:0:17:21:-5:-2:26:33:-5:51:::	TLML_26_	RNA
502	CLONES_TRB17_02_TLML-019--4W_TCR-J_D_TCR-V_cDNA_88_TCTTCACA_merged_170000.txt	945	19	0.000512751	TGTGCCAGCAGTTACCCGGGGATTTGCAACTAATGAAAAACTGTTTTTT	EEEEEEEEEEEEEEEEEEEEEEEEEEEEEEEEEEEEEEEEEEEEEEEEE	TRBV6-3*00(309.9),TRBV6-2*00(299.1)	TRBD1*00(25),TRBD2*00(25)	TRBJ1-4*00(270)		516|531|553|0|15||75.0;516|531|553|0|15||75.0	10|15|36|15|20||25.0;14|19|48|15|20||25.0	17|43|71|23|49||130.0												TGTGCCAGCAGTTACCCGGGGATTTGCAACTAATGAAAAACTGTTTTTT	36								CASSYPGI_ATNEKLFF		:::::::::0:-2:15:15:2:-9:20:23:3:49:::	TLML_26_	RNA
503	CLONES_TRB17_02_TLML-019--4W_TCR-J_D_TCR-V_cDNA_88_TCTTCACA_merged_170000.txt	946	19	0.000512751	TGCGCCAGCAGTCACCTTGGTTTCCGGGACAGCCTATGGCTACACCTTC	EEEEEEEEEEEEEEEEEEEEEEEEEEEEEEEEEEEEEEEEEEEEEEEEE	TRBV23-1*00(483.3)	TRBD1*00(45)	TRBJ1-2*00(219.2)		580|594|617|0|14||70.0	10|19|36|23|32||45.0	24|40|68|33|49||80.0												TGCGCCAGCAGTCACCTTGGTTTCCGGGACAGCCTATGGCTACACCTTC	36								CASSHLGF_GTAYGYTF		:::::::::0:-3:14:23:2:-5:32:33:-4:49:::	TLML_26_	RNA
504	CLONES_TRB17_02_TLML-019--4W_TCR-J_D_TCR-V_cDNA_88_TCTTCACA_merged_170000.txt	947	19	0.000512751	TGCACCAGCAGCCACGATGCTGACTAGCGTGTGGGATGAGCAGTTCTTC	EEEEEEEEEEEEEEEEEEEEEEEEEEEEEEEEEEEEEEEEEEEEEEEEE	TRBV1*00(455.7)	TRBD2*00(40)	TRBJ2-1*00(210)		533|551|570|0|18|SA547C|74.0	18|26|48|21|29||40.0	28|42|70|35|49||70.0												TGCACCAGCAGCCACGATGCTGACTAGCGTGTGGGATGAGCAGTTCTTC	36								CTSSHDAD_SVWDEQFF		:::::::::0:1:18:21:-2:-6:29:35:-8:49:::	TLML_26_	RNA
505	CLONES_TRB17_02_TLML-019--4W_TCR-J_D_TCR-V_cDNA_88_TCTTCACA_merged_170000.txt	949	19	0.000512751	TGTGCCAGCTCACCACCGGGACAGGGTCCCTGGACTGAAGCTTTCTTT	EEEEEEEEEEEEEEEEEEEEEEEEEEEEEEEEEEEEEEEEEEEEEEEE	TRBV18*00(315)	TRBD1*00(35)	TRBJ1-1*00(215)		702|721|739|0|19||95.0	14|21|36|19|26||35.0	25|40|68|33|48||75.0												TGTGCCAGCTCACCACCGGGACAGGGTCCCTGGACTGAAGCTTTCTTT	36								CASSPPGQGPWTEAFF		:::::::::0:2:19:19:-2:-3:26:33:-5:48:::	TLML_26_	RNA
506	CLONES_TRB17_02_TLML-019--4W_TCR-J_D_TCR-V_cDNA_88_TCTTCACA_merged_170000.txt	950	19	0.000512751	TGTGCCAGCACCAACCCCACGGGGGGGTTCCGTCTCGAGCAGTACTTC	EEEEEEEEEEEEEEEEEEEEEEEEEEEEEEEEEEEEEEEEEEEEEEEE	TRBV6-2*00(220),TRBV6-3*00(220),TRBV6-1*00(204),TRBV6-5*00(204)	TRBD1*00(25)	TRBJ2-7*00(205)		516|526|553|0|10||50.0;516|526|553|0|10||50.0;516|526|553|0|10||50.0;519|529|556|0|10||50.0	18|23|36|20|25||25.0	26|39|67|35|48||65.0												TGTGCCAGCACCAACCCCACGGGGGGGTTCCGTCTCGAGCAGTACTTC	36								CASTNPTGGFRLEQYF		:::::::::0:-7:10:20:-6:-1:25:35:-6:48:::	TLML_26_	RNA
507	CLONES_TRB17_02_TLML-019--4W_TCR-J_D_TCR-V_cDNA_88_TCTTCACA_merged_170000.txt	951	19	0.000512751	TGTGCCAGCAGCTTGGCAGCGGGGGGGCCCACCGGGGAGCTGTTTTTT	EEEEEEEEEEEEEEEEEEEEEEEEEEEEEEEEEEEEEEEEEEEEEEEE	TRBV5-4*00(515)	TRBD2*00(44)	TRBJ2-2*00(178.7)		549|566|585|0|17||85.0	22|34|48|17|29|SA28G|44.0	24|43|71|29|48||95.0												TGTGCCAGCAGCTTGGCAGCGGGGGGGCCCACCGGGGAGCTGTTTTTT	36								CASSLAAGGPTGELFF		:::::::::0:1:17:17:-6:2:29:29:-4:48:::	TLML_26_	RNA
508	CLONES_TRB17_02_TLML-019--4W_TCR-J_D_TCR-V_cDNA_88_TCTTCACA_merged_170000.txt	952	19	0.000512751	TGTGCCAGCAGCTTAACGGGCAGGAGGGACCAAGAGACCCAGTACTTC	EEEEEEEEEEEEEEEEEEEEEEEEEEEEEEEEEEEEEEEEEEEEEEEE	TRBV7-2*00(459.4)	TRBD2*00(30)	TRBJ2-5*00(243.5)		580|595|617|0|15||75.0	26|32|48|22|28||30.0	20|40|68|28|48||100.0												TGTGCCAGCAGCTTAACGGGCAGGAGGGACCAAGAGACCCAGTACTTC	36								CASSLTGRRDQETQYF		:::::::::0:-2:15:22:-10:0:28:28:0:48:::	TLML_26_	RNA
509	CLONES_TRB17_02_TLML-019--4W_TCR-J_D_TCR-V_cDNA_88_TCTTCACA_merged_170000.txt	953	19	0.000512751	TGTGCCAGCAGCGTCACCGGGACAGTAAACACCGGGGAGCTGTTTTTT	EEEEEEEEEEEEEEEEEEEEEEEEEEEEEEEEEEEEEEEEEEEEEEEE	TRBV5-6*00(369.2),TRBV5-5*00(353.2),TRBV5-7*00(353.2)	TRBD1*00(45)	TRBJ2-2*00(245)		550|562|586|0|12||60.0;549|561|585|0|12||60.0;551|563|587|0|12||60.0	10|19|36|16|25||45.0	22|43|71|27|48||105.0												TGTGCCAGCAGCGTCACCGGGACAGTAAACACCGGGGAGCTGTTTTTT	36								CASSVTGTVNTGELFF		:::::::::0:-4:12:16:2:-5:25:27:-2:48:::	TLML_26_	RNA
510	CLONES_TRB17_02_TLML-019--4W_TCR-J_D_TCR-V_cDNA_88_TCTTCACA_merged_170000.txt	954	19	0.000512751	TGCGCCAGCAGCCAAGAGCGGTTAATCAGGGGAAACACCATATATTTT	EEEEEEEEEEEEEEEEEEEEEEEEEEEEEEEEEEEEEEEEEEEEEEEE	TRBV4-3*00(619.1),TRBV4-2*00(587.1)		TRBJ1-3*00(200)		537|554|574|0|17||85.0;537|554|574|0|17|ST539C|69.0		24|42|70|30|48||90.0												TGCGCCAGCAGCCAAGAGCGGTTAATCAGGGGAAACACCATATATTTT	36								CASSQERLIRGNTIYF		:::::::::0:0:17:::::30:-4:48:::	TLML_26_	RNA
511	CLONES_TRB17_02_TLML-019--4W_TCR-J_D_TCR-V_cDNA_88_TCTTCACA_merged_170000.txt	955	19	0.000512751	TGCAGTGCTAGAACCGGGACTAGCGGGGGGCGCTACGAGCAGTACTTC	EEEEEEEEEEEEEEEEEEEEEEEEEEEEEEEEEEEEEEEEEEEEEEEE	TRBV20-1*00(158.4)	TRBD2*00(70)	TRBJ2-7*00(219)		759|771|793|0|12||60.0	14|28|48|13|27||70.0	23|39|67|32|48||80.0												TGCAGTGCTAGAACCGGGACTAGCGGGGGGCGCTACGAGCAGTACTTC	36								CSARTGTSGGRYEQYF		:::::::::0:-2:12:13:2:-4:27:32:-3:48:::	TLML_26_	RNA
512	CLONES_TRB17_02_TLML-019--4W_TCR-J_D_TCR-V_cDNA_88_TCTTCACA_merged_170000.txt	959	19	0.000512751	TGTGCCAGCAGCCAAGGACAGGGGATTAATTCACCCCTCCACTTT	EEEEEEEEEEEEEEEEEEEEEEEEEEEEEEEEEEEEEEEEEEEEE	TRBV14*00(299.1)	TRBD1*00(40)	TRBJ1-6*00(233.1)		516|532|553|0|16||80.0	14|22|36|16|24||40.0	26|45|73|26|45||95.0												TGTGCCAGCAGCCAAGGACAGGGGATTAATTCACCCCTCCACTTT	36								CASSQGQGINSPLHF		:::::::::0:-1:16:16:-2:-2:24:26:-6:45:::	TLML_26_	RNA
513	CLONES_TRB17_02_TLML-019--4W_TCR-J_D_TCR-V_cDNA_88_TCTTCACA_merged_170000.txt	962	19	0.000512751	TGTGCCAGCAGCGCTGACAGACCCCTACAATGAGCAGTTCTTC	EEEEEEEEEEEEEEEEEEEEEEEEEEEEEEEEEEEEEEEEEEE	TRBV5-4*00(718.3)	TRBD1*00(25)	TRBJ2-1*00(240)		549|561|585|0|12||60.0	14|19|36|15|20||25.0	22|42|70|23|43||100.0												TGTGCCAGCAGCGCTGACAGACCCCTACAATGAGCAGTTCTTC	36								CASSADR_PYNEQFF		:::::::::0:-4:12:15:-2:-5:20:23:-2:43:::	TLML_26_	RNA
514	CLONES_TRB17_02_TLML-019--4W_TCR-J_D_TCR-V_cDNA_88_TCTTCACA_merged_170000.txt	969	19	0.000512751	TGTGCCAGCAGCTTTCTACAGGATCACTATGGCTACACCTTC	EEEEEEEEEEEEEEEEEEEEEEEEEEEEEEEEEEEEEEEEEE	TRBV11-2*00(296.2)	TRBD1*00(25)	TRBJ1-2*00(223.2)		522|536|559|0|14||70.0	15|20|36|17|22||25.0	23|40|68|25|42||85.0												TGTGCCAGCAGCTTTCTACAGGATCACTATGGCTACACCTTC	36								CASSFLQDHYGYTF		:::::::::0:-3:14:17:-3:-4:22:25:-3:42:::	TLML_26_	RNA
515	CLONES_TRB17_02_TLML-019--4W_TCR-J_D_TCR-V_cDNA_88_TCTTCACA_merged_170000.txt	970	19	0.000512751	TGTGCCAGCAGCTTAGGACCTTTGAGCACTGAAGCTTTCTTT	EEEEEEEEEEEEEEEEEEEEEEEEEEEEEEEEEEEEEEEEEE	TRBV7-2*00(697.6)		TRBJ1-1*00(223.2)		580|596|617|0|16||80.0		20|40|68|22|42|SA23G|84.0												TGTGCCAGCAGCTTAGGACCTTTGAGCACTGAAGCTTTCTTT	36								CASSLGPLSTEAFF		:::::::::0:-1:16:::::22:0:42:::	TLML_26_	RNA
516	CLONES_TRB17_02_TLML-019--4W_TCR-J_D_TCR-V_cDNA_88_TCTTCACA_merged_170000.txt	972	19	0.000512751	TGCGCCAGCAGCTTGGTGGCGGGGAACACTGAAGCTTTCTTT	EEEEEEEEEEEEEEEEEEEEEEEEEEEEEEEEEEEEEEEEEE	TRBV5-1*00(429.1)	TRBD2*00(25)	TRBJ1-1*00(235)		554|570|590|0|16||80.0	23|28|48|18|23||25.0	21|40|68|23|42||95.0												TGCGCCAGCAGCTTGGTGGCGGGGAACACTGAAGCTTTCTTT	36								CASSLVAGNTEAFF		:::::::::0:0:16:18:-7:-4:23:23:-1:42:::	TLML_26_	RNA
517	CLONES_TRB17_02_TLML-019--4W_TCR-J_D_TCR-V_cDNA_88_TCTTCACA_merged_170000.txt	973	19	0.000512751	TGCGCCAGCAGCCAAGACGGCTACTCCTACGAGCAGTACTTC	EEEEEEEEEEEEEEEEEEEEEEEEEEEEEEEEEEEEEEEEEE	TRBV4-3*00(667.3)		TRBJ2-7*00(234.2)		537|554|574|0|17||85.0		20|39|67|23|42||95.0												TGCGCCAGCAGCCAAGACGGCTACTCCTACGAGCAGTACTTC	36								CASSQDGYSYEQYF		:::::::::0:0:17:::::23:0:42:::	TLML_26_	RNA
518	CLONES_TRB17_02_TLML-019--4W_TCR-J_D_TCR-V_cDNA_88_TCTTCACA_merged_170000.txt	977	19	0.000512751	TGCAGTGCCCACCGCGCGGGGGGGCGATGAGCAGTTCTTC	EEEEEEEEEEEEEEEEEEEEEEEEEEEEEEEEEEEEEEEE	TRBV20-1*00(343.3)	TRBD1*00(35),TRBD2*00(34)	TRBJ2-1*00(210)		759|767|793|0|8||40.0	18|25|36|19|26||35.0;23|33|48|15|25|SA28G|34.0	28|42|70|26|40||70.0												TGCAGTGCCCACCGCGCGGGGGGGCGATGAGCAGTTCTTC	36								CSAHRAG_GDEQFF		:::::::::0:-6:8:19:-6:1:26:26:-8:40:::	TLML_26_	RNA
519	CLONES_TRB17_02_TLML-019--4W_TCR-J_D_TCR-V_cDNA_88_TCTTCACA_merged_170000.txt	979	19	0.000512751	TGTGCCAGCAGCTTCCAGTACAATCAGCCCCAGCATTTT	EEEEEEEEEEEEEEEEEEEEEEEEEEEEEEEEEEEEEEE	TRBV11-2*00(1031.3)		TRBJ1-5*00(233.3)		522|536|559|0|14||70.0		23|42|70|20|39||95.0												TGTGCCAGCAGCTTCCAGTACAATCAGCCCCAGCATTTT	36								CASSFQYNQPQHF		:::::::::0:-3:14:::::20:-3:39:::	TLML_26_	RNA
520	CLONES_TRB17_02_TLML-019--4W_TCR-J_D_TCR-V_cDNA_88_TCTTCACA_merged_170000.txt	980	19	0.000512751	TGTGCCAGCAGCCAAGGTCCCCTCGGCGAGCAGTACTTC	EEEEEEEEEEEEEEEEEEEEEEEEEEEEEEEEEEEEEEE	TRBV3-1*00(235),TRBV3-2*00(235)	TRBD1*00(25),TRBD2*00(25)	TRBJ2-7*00(205)		543|559|580|0|16||80.0;543|559|580|0|16||80.0	2|7|36|18|23||25.0;0|5|48|19|24||25.0	26|39|67|26|39||65.0												TGTGCCAGCAGCCAAGGTCCCCTCGGCGAGCAGTACTTC	36								CASSQGPLGEQYF		:::::::::0:-1:16:18:10:-17:23:26:-6:39:::	TLML_26_	RNA
521	CLONES_TRB17_02_TLML-019--4W_TCR-J_D_TCR-V_cDNA_88_TCTTCACA_merged_170000.txt	981	19	0.000512751	TGTGCCAGCAGCGTTGCGGGGGGCACTGAAGCTTTCTTT	EEEEEEEEEEEEEEEEEEEEEEEEEEEEEEEEEEEEEEE	TRBV9*00(471.2)	TRBD1*00(25),TRBD2*00(25)	TRBJ1-1*00(220)		559|573|595|0|14||70.0	18|23|36|17|22||25.0;23|28|48|15|20||25.0	24|40|68|23|39||80.0												TGTGCCAGCAGCGTTGCGGGGGGCACTGAAGCTTTCTTT	36								CASSVAGGTEAFF		:::::::::0:-2:14:17:-6:-1:22:23:-4:39:::	TLML_26_	RNA
522	CLONES_TRB17_02_TLML-019--4W_TCR-J_D_TCR-V_cDNA_88_TCTTCACA_merged_170000.txt	989	19	0.000512751	TGCAGTGCTTTGACAGGAAGTCAGCCCCAGCATTTT	EEEEEEEEEEEEEEEEEEEEEEEEEEEEEEEEEEEE	TRBV20-1*00(731.9)	TRBD1*00(30)	TRBJ1-5*00(218.3)		759|768|793|0|9||45.0	14|20|36|11|17||30.0	26|42|70|20|36||80.0												TGCAGTGCTTTGACAGGAAGTCAGCCCCAGCATTTT	36								CSALTGSQPQHF		:::::::::0:-5:9:11:-2:-4:17:20:-6:36:::	TLML_26_	RNA
523	CLONES_TRB17_02_TLML-019--4W_TCR-J_D_TCR-V_cDNA_88_TCTTCACA_merged_170000.txt	997	18	0.000485764	TGCGCCAGCACTATAGATCCGGGACAGGGTGATGGAAGCACAGATACGCAGTATTTT	EEEEEEEEEEEEEEEEEEEEEEEEEEEEEEEEEEEEEEEEEEEEEEEEEEEEEEEEE	TRBV10-2*00(542.3)	TRBD1*00(55)	TRBJ2-3*00(169.1)		533|543|570|0|10||50.0	10|21|36|18|29||55.0	20|41|69|36|57||105.0												TGCGCCAGCACTATAGATCCGGGACAGGGTGATGGAAGCACAGATACGCAGTATTTT	36								CASTIDPGQGDGSTDTQYF		:::::::::0:-7:10:18:2:-3:29:36:0:57:::	TLML_26_	RNA
524	CLONES_TRB17_02_TLML-019--4W_TCR-J_D_TCR-V_cDNA_88_TCTTCACA_merged_170000.txt	998	18	0.000485764	TGCGCCAGCAGCCAAGATTTCCGCAGGGACGTCGCAGATACGCAGTATTTT	EEEEEEEEEEEEEEEEEEEEEEEEEEEEEEEEEEEEEEEEEEEEEEEEEEE	TRBV4-1*00(244.1),TRBV4-3*00(228.1)	TRBD1*00(25),TRBD2*00(25)	TRBJ2-3*00(209)		537|555|574|0|18||90.0;537|555|574|0|18||90.0	12|17|36|25|30||25.0;16|21|48|25|30||25.0	24|41|69|34|51||85.0												TGCGCCAGCAGCCAAGATTTCCGCAGGGACGTCGCAGATACGCAGTATTTT	36								CASSQDFRRDVADTQYF		:::::::::0:1:18:25:0:-7:30:34:-4:51:::	TLML_26_	RNA
525	CLONES_TRB17_02_TLML-019--4W_TCR-J_D_TCR-V_cDNA_88_TCTTCACA_merged_170000.txt	999	18	0.000485764	TGCGCCAGCAGTCAAGGCGGACAGGGGGTCGGGCACTGAAGCTTTCTTT	EEEEEEEEEEEEEEEEEEEEEEEEEEEEEEEEEEEEEEEEEEEEEEEEE	TRBV23-1*00(336.7)	TRBD1*00(50)	TRBJ1-1*00(224.5)		580|595|617|0|15||75.0	13|23|36|18|28||50.0	24|40|68|33|49||80.0												TGCGCCAGCAGTCAAGGCGGACAGGGGGTCGGGCACTGAAGCTTTCTTT	36								CASSQGGQ_GSGTEAFF		:::::::::0:-2:15:18:-1:-1:28:33:-4:49:::	TLML_26_	RNA
526	CLONES_TRB17_02_TLML-019--4W_TCR-J_D_TCR-V_cDNA_88_TCTTCACA_merged_170000.txt	1003	18	0.000485764	TGTGCTAGCAGCCTAGGAAGACTTGTAGGGGGCGAGACCCAGTACTTC	EEEEEEEEEEEEEEEEEEEEEEEEEEEEEEEEEEEEEEEEEEEEEEEE	TRBV7-7*00(203)	TRBD1*00(35)	TRBJ2-5*00(215)		585|601|622|0|16|SC590TST597C|48.0	17|24|36|26|33||35.0	25|40|68|33|48||75.0												TGTGCTAGCAGCCTAGGAAGACTTGTAGGGGGCGAGACCCAGTACTTC	36								CASSLGRLVGGETQYF		:::::::::0:-1:16:26:-5:0:33:33:-5:48:::	TLML_26_	RNA
527	CLONES_TRB17_02_TLML-019--4W_TCR-J_D_TCR-V_cDNA_88_TCTTCACA_merged_170000.txt	1004	18	0.000485764	TGTGCCAGCAGCTTAATCGGGGGGAACTCCTACAATGAGCAGTTCTTC	EEEEEEEEEEEEEEEEEEEEEEEEEEEEEEEEEEEEEEEEEEEEEEEE	TRBV7-8*00(334.1),TRBV7-2*00(302.1)		TRBJ2-1*00(254)		567|582|604|0|15||75.0;580|595|617|0|15||75.0		16|42|70|22|48|SG19A|114.0												TGTGCCAGCAGCTTAATCGGGGGGAACTCCTACAATGAGCAGTTCTTC	36								CASSLIGGNSYNEQFF		:::::::::0:-2:15:::::22:4:48:::	TLML_26_	RNA
528	CLONES_TRB17_02_TLML-019--4W_TCR-J_D_TCR-V_cDNA_88_TCTTCACA_merged_170000.txt	1005	18	0.000485764	TGTGCCAGCAGCTCGGGACAATCGAGCTCTGGAAACACCATATATTTT	EEEEEEEEEEEEEEEEEEEEEEEEEEEEEEEEEEEEEEEEEEEEEEEE	TRBV13*00(699.1)	TRBD1*00(35),TRBD2*00(30)	TRBJ1-3*00(250)		567|580|604|0|13||65.0	11|18|36|13|20||35.0;15|21|48|13|19||30.0	17|42|70|23|48||125.0												TGTGCCAGCAGCTCGGGACAATCGAGCTCTGGAAACACCATATATTTT	36								CASSSGQSSSGNTIYF		:::::::::0:-4:13:13:1:-6:20:23:3:48:::	TLML_26_	RNA
529	CLONES_TRB17_02_TLML-019--4W_TCR-J_D_TCR-V_cDNA_88_TCTTCACA_merged_170000.txt	1006	18	0.000485764	TGCAGTGCACCGGGAACAGTGGAATCAATGAACACTGAAGCCTTCTTT	EEEEEEEEEEEEEEEEEEEEEEEEEEEEEEEEEEEEEEEEEEEEEEEE	TRBV20-1*00(416.4)	TRBD1*00(30),TRBD2*00(30)	TRBJ1-1*00(228.1)		759|767|793|0|8||40.0	10|16|36|9|15||30.0;14|20|48|9|15||30.0	19|40|68|27|48|ST33C|89.0												TGCAGTGCACCGGGAACAGTGGAATCAATGAACACTGAAGCCTTCTTT	36								CSAPGTVESMNTEAFF		:::::::::0:-6:8:9:2:-8:15:27:1:48:::	TLML_26_	RNA
530	CLONES_TRB17_02_TLML-019--4W_TCR-J_D_TCR-V_cDNA_88_TCTTCACA_merged_170000.txt	1007	18	0.000485764	TGTGCCAGCAGCAAAGGGTCAAGGGAGTAGGACTGAAGCTTTCTTT	EEEEEEEEEEEEEEEEEEEEEEEEEEEEEEEEEEEEEEEEEEEEEE	TRBV21-1*00(300)	TRBD2*00(25)	TRBJ1-1*00(214.1)		544|560|581|0|16||80.0	25|30|48|22|27||25.0	25|40|68|31|46||75.0												TGTGCCAGCAGCAAAGGGTCAAGGGAGTAGGACTGAAGCTTTCTTT	36								CASSKGSR_SRTEAFF		:::::::::0:-1:16:22:-9:-2:27:31:-5:46:::	TLML_26_	RNA
531	CLONES_TRB17_02_TLML-019--4W_TCR-J_D_TCR-V_cDNA_88_TCTTCACA_merged_170000.txt	1009	18	0.000485764	TGCGCCAGCAGCCCCCCCCAAGCGGAACTACAATGAGCAGTTCTTC	EEEEEEEEEEEEEEEEEEEEEEEEEEEEEEEEEEEEEEEEEEEEEE	TRBV4-1*00(568.1)	TRBD1*00(25),TRBD2*00(25)	TRBJ2-1*00(196.8)		537|550|574|0|13||65.0	1|6|36|13|18||25.0;22|27|48|20|25||25.0	23|42|70|27|46||95.0												TGCGCCAGCAGCCCCCCCCAAGCGGAACTACAATGAGCAGTTCTTC	36								CASSPPQA_NYNEQFF		:::::::::0:-4:13:13:11:-18:18:27:-3:46:::	TLML_26_	RNA
532	CLONES_TRB17_02_TLML-019--4W_TCR-J_D_TCR-V_cDNA_88_TCTTCACA_merged_170000.txt	1011	18	0.000485764	TGTGCCAGCTCACCTGGTAGGGCAACTAATGAAAAACTGTTTTTT	EEEEEEEEEEEEEEEEEEEEEEEEEEEEEEEEEEEEEEEEEEEEE	TRBV18*00(742.3)		TRBJ1-4*00(194.1)		702|716|739|0|14||70.0		19|43|71|21|45||120.0												TGTGCCAGCTCACCTGGTAGGGCAACTAATGAAAAACTGTTTTTT	36								CASSPGRATNEKLFF		:::::::::0:-3:14:::::21:1:45:::	TLML_26_	RNA
533	CLONES_TRB17_02_TLML-019--4W_TCR-J_D_TCR-V_cDNA_88_TCTTCACA_merged_170000.txt	1012	18	0.000485764	TGTGCCAGCAGTTCCCATGGACAGAGTGGGTACGAGCAGTACTTC	EEEEEEEEEEEEEEEEEEEEEEEEEEEEEEEEEEEEEEEEEEEEE	TRBV6-5*00(280),TRBV6-8*00(248)	TRBD1*00(30)	TRBJ2-7*00(215)		519|532|556|0|13||65.0;512|525|549|0|13||65.0	13|19|36|18|24||30.0	24|39|67|30|45||75.0												TGTGCCAGCAGTTCCCATGGACAGAGTGGGTACGAGCAGTACTTC	36								CASSSHGQSGYEQYF		:::::::::0:-4:13:18:-1:-5:24:30:-4:45:::	TLML_26_	RNA
534	CLONES_TRB17_02_TLML-019--4W_TCR-J_D_TCR-V_cDNA_88_TCTTCACA_merged_170000.txt	1013	18	0.000485764	TGTGCCAGCAGTGCTCGGGGACAGCCAAATCAGCCCCAGCATTTT	EEEEEEEEEEEEEEEEEEEEEEEEEEEEEEEEEEEEEEEEEEEEE	TRBV2*00(570)	TRBD1*00(35)	TRBJ1-5*00(230)		518|531|555|0|13||65.0	12|19|36|17|24||35.0	24|42|70|27|45||90.0												TGTGCCAGCAGTGCTCGGGGACAGCCAAATCAGCCCCAGCATTTT	36								CASSARGQPNQPQHF		:::::::::0:-4:13:17:0:-5:24:27:-4:45:::	TLML_26_	RNA
535	CLONES_TRB17_02_TLML-019--4W_TCR-J_D_TCR-V_cDNA_88_TCTTCACA_merged_170000.txt	1014	18	0.000485764	TGTGCCAGCAGCCGTGCTTGGGTTGGGACAGATACGCAGTATTTT	EEEEEEEEEEEEEEEEEEEEEEEEEEEEEEEEEEEEEEEEEEEEE	TRBV7-2*00(204.1),TRBV7-8*00(177.9)		TRBJ2-3*00(230)		580|592|617|0|12||60.0;567|579|604|0|12||60.0		23|41|69|27|45||90.0												TGTGCCAGCAGCCGTGCTTGGGTTGGGACAGATACGCAGTATTTT	36								CASSRAWVGTDTQYF		:::::::::0:-5:12:::::27:-3:45:::	TLML_26_	RNA
536	CLONES_TRB17_02_TLML-019--4W_TCR-J_D_TCR-V_cDNA_88_TCTTCACA_merged_170000.txt	1016	18	0.000485764	TGCGCCAGCAGATTCGGGACACCCGACAAAAACATTCAGTACTTC	EEEEEEEEEEEEEEEEEEEEEEEEEEEEEEEEEEEEEEEEEEEEE	TRBV5-1*00(293.2)	TRBD1*00(35),TRBD2*00(30)	TRBJ2-4*00(233.1)		554|565|590|0|11||55.0	11|18|36|14|21||35.0;15|21|48|14|20||30.0	23|42|70|26|45||95.0												TGCGCCAGCAGATTCGGGACACCCGACAAAAACATTCAGTACTTC	36								CASRFGTPDKNIQYF		:::::::::0:-5:11:14:1:-6:21:26:-3:45:::	TLML_26_	RNA
537	CLONES_TRB17_02_TLML-019--4W_TCR-J_D_TCR-V_cDNA_88_TCTTCACA_merged_170000.txt	1017	18	0.000485764	TGCAGTGCTAGAGATGCCACGGGGAACCTATTAGGCTACACCTTC	EEEEEEEEEEEEEEEEEEEEEEEEEEEEEEEEEEEEEEEEEEEEE	TRBV20-1*00(373.2)		TRBJ1-2*00(200)		759|774|793|0|15||75.0		28|40|68|33|45||60.0												TGCAGTGCTAGAGATGCCACGGGGAACCTATTAGGCTACACCTTC	36								CSARDATGNLLGYTF		:::::::::0:1:15:::::33:-8:45:::	TLML_26_	RNA
538	CLONES_TRB17_02_TLML-019--4W_TCR-J_D_TCR-V_cDNA_88_TCTTCACA_merged_170000.txt	1018	18	0.000485764	TGCAGTGCTAGAGACCTCAGACCGGCCCGCGCAGGCTACACCTTC	EEEEEEEEEEEEEEEEEEEEEEEEEEEEEEEEEEEEEEEEEEEEE	TRBV20-1*00(354.6)	TRBD2*00(25)	TRBJ1-2*00(200)		759|777|793|0|18|ST773C|74.0	4|9|48|25|30||25.0	28|40|68|33|45||60.0												TGCAGTGCTAGAGACCTCAGACCGGCCCGCGCAGGCTACACCTTC	36								CSARDLRPARAGYTF		:::::::::0:4:18:25:12:-23:30:33:-8:45:::	TLML_26_	RNA
539	CLONES_TRB17_02_TLML-019--4W_TCR-J_D_TCR-V_cDNA_88_TCTTCACA_merged_170000.txt	1019	18	0.000485764	TGCGCCAGCAGTCATCCCGGACAGATACTACGAGCAGTACTTC	EEEEEEEEEEEEEEEEEEEEEEEEEEEEEEEEEEEEEEEEEEE	TRBV23-1*00(211.9)	TRBD1*00(30),TRBD2*00(30)	TRBJ2-7*00(220)		580|594|617|0|14||70.0	8|14|36|14|20||30.0;12|18|48|14|20||30.0	23|39|67|27|43||80.0												TGCGCCAGCAGTCATCCCGGACAGATACTACGAGCAGTACTTC	36								CASSHPG_RYYEQYF		:::::::::0:-3:14:14:4:-10:20:27:-3:43:::	TLML_26_	RNA
540	CLONES_TRB17_02_TLML-019--4W_TCR-J_D_TCR-V_cDNA_88_TCTTCACA_merged_170000.txt	1020	18	0.000485764	TGTGCCATCCGTTCTAGCGGGGCTTACAATGAGCAGTTCTTC	EEEEEEEEEEEEEEEEEEEEEEEEEEEEEEEEEEEEEEEEEE	TRBV10-3*00(535)	TRBD2*00(40)	TRBJ2-1*00(230)		533|542|570|0|9||45.0	20|28|48|13|21||40.0	24|42|70|24|42||90.0												TGTGCCATCCGTTCTAGCGGGGCTTACAATGAGCAGTTCTTC	36								CAIRSSGAYNEQFF		:::::::::0:-8:9:13:-4:-4:21:24:-4:42:::	TLML_26_	RNA
541	CLONES_TRB17_02_TLML-019--4W_TCR-J_D_TCR-V_cDNA_88_TCTTCACA_merged_170000.txt	1021	18	0.000485764	TGTGCCACCAATGATTTTTACGGGGTTGGTTCGCAGTATTTT	EEEEEEEEEEEEEEEEEEEEEEEEEEEEEEEEEEEEEEEEEE	TRBV6-1*00(323.1)		TRBJ2-3*00(193.2)		516|530|553|0|14|SG523CSG526A|38.0		30|41|69|31|42||55.0												TGTGCCACCAATGATTTTTACGGGGTTGGTTCGCAGTATTTT	36								CATNDFYGVGSQYF		:::::::::0:-3:14:::::31:-10:42:::	TLML_26_	RNA
542	CLONES_TRB17_02_TLML-019--4W_TCR-J_D_TCR-V_cDNA_88_TCTTCACA_merged_170000.txt	1022	18	0.000485764	TGTGCCAGCTCACAGGCTAGGGCCCCGGGTGAAGCTTTCTTT	EEEEEEEEEEEEEEEEEEEEEEEEEEEEEEEEEEEEEEEEEE	TRBV18*00(130)	TRBD2*00(35),TRBD1*00(30)	TRBJ1-1*00(205)		702|715|739|0|13||65.0	28|35|48|18|25||35.0;9|15|36|23|29||30.0	27|40|68|29|42||65.0												TGTGCCAGCTCACAGGCTAGGGCCCCGGGTGAAGCTTTCTTT	36								CASSQARAPGEAFF		:::::::::0:-4:13:18:-12:3:25:29:-7:42:::	TLML_26_	RNA
543	CLONES_TRB17_02_TLML-019--4W_TCR-J_D_TCR-V_cDNA_88_TCTTCACA_merged_170000.txt	1023	18	0.000485764	TGTGCCAGCAGTTTATGGGGGGCAGGAGATACGCAGTATTTT	EEEEEEEEEEEEEEEEEEEEEEEEEEEEEEEEEEEEEEEEEE	TRBV27*00(313.2)	TRBD1*00(30)	TRBJ2-3*00(214.7)		556|572|593|0|16||80.0	18|24|36|17|23||30.0	25|41|69|26|42||80.0												TGTGCCAGCAGTTTATGGGGGGCAGGAGATACGCAGTATTTT	36								CASSLWGAGDTQYF		:::::::::0:-1:16:17:-6:0:23:26:-5:42:::	TLML_26_	RNA
544	CLONES_TRB17_02_TLML-019--4W_TCR-J_D_TCR-V_cDNA_88_TCTTCACA_merged_170000.txt	1024	18	0.000485764	TGTGCCAGCAGCTATCACCTGGGGGGCGGTGAGCAGTTCTTC	EEEEEEEEEEEEEEEEEEEEEEEEEEEEEEEEEEEEEEEEEE	TRBV12-3*00(509.1),TRBV12-4*00(509.1)	TRBD1*00(35)	TRBJ2-1*00(205)		530|541|567|0|11||55.0;530|541|567|0|11||55.0	18|25|36|21|28||35.0	29|42|70|29|42||65.0												TGTGCCAGCAGCTATCACCTGGGGGGCGGTGAGCAGTTCTTC	36								CASSYHLGGGEQFF		:::::::::0:-6:11:21:-6:1:28:29:-9:42:::	TLML_26_	RNA
545	CLONES_TRB17_02_TLML-019--4W_TCR-J_D_TCR-V_cDNA_88_TCTTCACA_merged_170000.txt	1025	18	0.000485764	TGTGCCAGCAGCCCATCCGGGACACAATACGAGCAGTACTTC	EEEEEEEEEEEEEEEEEEEEEEEEEEEEEEEEEEEEEEEEEE	TRBV7-9*00(121.7)	TRBD1*00(40),TRBD2*00(35)	TRBJ2-7*00(215)		556|568|593|0|12||60.0	10|18|36|16|24||40.0;14|21|48|16|23||35.0	24|39|67|27|42||75.0												TGTGCCAGCAGCCCATCCGGGACACAATACGAGCAGTACTTC	36								CASSPSGTQYEQYF		:::::::::0:-5:12:16:2:-6:24:27:-4:42:::	TLML_26_	RNA
546	CLONES_TRB17_02_TLML-019--4W_TCR-J_D_TCR-V_cDNA_88_TCTTCACA_merged_170000.txt	1026	18	0.000485764	TGCAGTGCTAGAGGGGGGGGCGGCACAGATACGCAGTATTTT	EEEEEEEEEEEEEEEEEEEEEEEEEEEEEEEEEEEEEEEEEE	TRBV20-1*00(197.7)	TRBD1*00(35)	TRBJ2-3*00(234.7)		759|772|793|0|13||65.0	18|25|36|15|22||35.0	21|41|69|22|42||100.0												TGCAGTGCTAGAGGGGGGGGCGGCACAGATACGCAGTATTTT	36								CSARGGGGTDTQYF		:::::::::0:-1:13:15:-6:1:22:22:-1:42:::	TLML_26_	RNA
547	CLONES_TRB17_02_TLML-019--4W_TCR-J_D_TCR-V_cDNA_88_TCTTCACA_merged_170000.txt	1027	18	0.000485764	TGCAGTGCGACAGGGTCAGGTAGCAATCAGCCCCAGCATTTT	EEEEEEEEEEEEEEEEEEEEEEEEEEEEEEEEEEEEEEEEEE	TRBV20-1*00(985.6)	TRBD1*00(35)	TRBJ1-5*00(226.5)		759|767|793|0|8||40.0	14|21|36|8|15||35.0	20|42|70|20|42||110.0												TGCAGTGCGACAGGGTCAGGTAGCAATCAGCCCCAGCATTTT	36								CSATGSGSNQPQHF		:::::::::0:-6:8:8:-2:-3:15:20:0:42:::	TLML_26_	RNA
548	CLONES_TRB17_02_TLML-019--4W_TCR-J_D_TCR-V_cDNA_88_TCTTCACA_merged_170000.txt	1030	18	0.000485764	TGTGCCAGCAGTGCGTTGTACGGGGGTGAGCAGTTCTTC	EEEEEEEEEEEEEEEEEEEEEEEEEEEEEEEEEEEEEEE	TRBV2*00(691.2)	TRBD1*00(25)	TRBJ2-1*00(204.1)		518|531|555|0|13||65.0	18|23|36|21|26||25.0	29|42|70|26|39||65.0												TGTGCCAGCAGTGCGTTGTACGGGGGTGAGCAGTTCTTC	36								CASSALYGGEQFF		:::::::::0:-4:13:21:-6:-1:26:26:-9:39:::	TLML_26_	RNA
549	CLONES_TRB17_02_TLML-019--4W_TCR-J_D_TCR-V_cDNA_88_TCTTCACA_merged_170000.txt	1032	18	0.000485764	TGCGCCAGCAGCTTTGGGCAGTACAATGAGCAGTTCTTC	EEEEEEEEEEEEEEEEEEEEEEEEEEEEEEEEEEEEEEE	TRBV5-1*00(390.1)		TRBJ2-1*00(227.3)		554|568|590|0|14||70.0		24|42|70|21|39||90.0												TGCGCCAGCAGCTTTGGGCAGTACAATGAGCAGTTCTTC	36								CASSFGQYNEQFF		:::::::::0:-2:14:::::21:-4:39:::	TLML_26_	RNA
550	CLONES_TRB17_02_TLML-019--4W_TCR-J_D_TCR-V_cDNA_88_TCTTCACA_merged_170000.txt	1033	18	0.000485764	TGCGCCAGCAGCCAAGCCGCTAGCGGTGAGCAGTTCTTC	EEEEEEEEEEEEEEEEEEEEEEEEEEEEEEEEEEEEEEE	TRBV4-3*00(762.3)	TRBD2*00(35)	TRBJ2-1*00(145)		537|553|574|0|16||80.0	5|12|48|16|23||35.0	29|42|70|26|39||65.0												TGCGCCAGCAGCCAAGCCGCTAGCGGTGAGCAGTTCTTC	36								CASSQAASGEQFF		:::::::::0:-1:16:16:11:-20:23:26:-9:39:::	TLML_26_	RNA
551	CLONES_TRB17_02_TLML-019--4W_TCR-J_D_TCR-V_cDNA_88_TCTTCACA_merged_170000.txt	1035	18	0.000485764	TGTGCCTGGAGTCTCCATTTTCAGCCCCAGCATTTT	EEEEEEEEEEEEEEEEEEEEEEEEEEEEEEEEEEEE	TRBV30*00(264)		TRBJ1-5*00(220)		787|799|821|0|12||60.0		26|42|70|20|36||80.0												TGTGCCTGGAGTCTCCATTTTCAGCCCCAGCATTTT	36								CAWSLHFQPQHF		:::::::::0:-2:12:::::20:-6:36:::	TLML_26_	RNA
552	CLONES_TRB17_02_TLML-019--4W_TCR-J_D_TCR-V_cDNA_88_TCTTCACA_merged_170000.txt	1038	18	0.000485764	TGTGCCAGCAGCTGGGCATGGGATACGCAGTATTTT	EEEEEEEEEEEEEEEEEEEEEEEEEEEEEEEEEEEE	TRBV4-2*00(509.9),TRBV4-3*00(493.9)		TRBJ2-3*00(212)		537|549|574|0|12||60.0;537|549|574|0|12|SC539T|44.0		26|41|69|21|36||75.0												TGTGCCAGCAGCTGGGCATGGGATACGCAGTATTTT	36								CASSWAWDTQYF		:::::::::0:-5:12:::::21:-6:36:::	TLML_26_	RNA
553	CLONES_TRB17_02_TLML-019--4W_TCR-J_D_TCR-V_cDNA_88_TCTTCACA_merged_170000.txt	1039	18	0.000485764	TGTGCCAGCAGCCAGACGGACAGGGGTGAGTTCTTC	EEEEEEEEEEEEEEEEEEEEEEEEEEEEEEEEEEEE	TRBV13*00(307.3)	TRBD1*00(45)	TRBJ2-1*00(177.3)		567|579|604|0|12||60.0	13|22|36|17|26||45.0	34|42|70|28|36||40.0												TGTGCCAGCAGCCAGACGGACAGGGGTGAGTTCTTC	36								CASSQTDRGEFF		:::::::::0:-5:12:17:-1:-2:26:28:-14:36:::	TLML_26_	RNA
554	CLONES_TRB17_02_TLML-019--4W_TCR-J_D_TCR-V_cDNA_88_TCTTCACA_merged_170000.txt	1049	17	0.000458777	TGTGCCAGCAGTTACGCTGACTGATACGACAGGGGCCCCCGGGAAACACTGAAGCTTTCTTTGGACAAGGCACCAGACTCACAGTTGTAGGTAAGACATTTTTCAGGTTCTTTTGCAGATCCGTCACAGGGAAAAGTGGGTCCACAGTGTCCCTTTTAGAGTGGCTATATTCTTATGTGCTAACTATGGCTACACCTTC	NNNNNNNNNNNNNNNNNNNNNNNNNNNNNNNNNNNNNNNNNNNNNNNNNNNNNNNNNNNNNNNNNNNNNNNNNNNNNNNNNNNNNNNNNNNNNNNNNNNNNNNNNNNNNNNNNNNNNNNNNNNNNNNNNNNNNNNNNNNNNNNNNNNNNNNNNNNNNNNNNNNNNNNNNNNNNNNNNNNNNNNNNNNNNNNNNNNNNNN	TRBV6-5*00(285)	TRBD1*00(40),TRBD2*00(35)	TRBJ1-2*00(260.3)		519|534|556|0|15||75.0	14|22|36|27|35||40.0;13|20|48|37|44||35.0	19|40|68|178|199||105.0												TGTGCCAGCAGTTACGCTGACTGATACGACAGGGGCCCCCGGGAAACACTGAAGCTTTCTTTGGACAAGGCACCAGACTCACAGTTGTAGGTAAGACATTTTTCAGGTTCTTTTGCAGATCCGTCACAGGGAAAAGTGGGTCCACAGTGTCCCTTTTAGAGTGGCTATATTCTTATGTGCTAACTATGGCTACACCTTC	45								CASSYAD*YDRGPRETLKLSLDKAPDSQL*VRH_FQVLLQIRHREKWVHSVPFRVAIFLCANYGYTF		:::::::::0:-2:15:27:-2:-2:35:178:1:199:::	TLML_26_	RNA
555	CLONES_TRB17_02_TLML-019--4W_TCR-J_D_TCR-V_cDNA_88_TCTTCACA_merged_170000.txt	1050	17	0.000458777	TGTGCCAGCAGCTGAATACCTCTATGGACTCCGAGCTTAGCACAGATACGCAGTATTTT	EEEEEEEEEEEEEEEEEEEEEEEEEEEEEEEEEEEEEEEEEEEEEEEEEEEEEEEEEEE	TRBV7-3*00(237)	TRBD2*00(25)	TRBJ2-3*00(247.9)		540|553|577|0|13||65.0	17|22|48|25|30||25.0	19|41|69|37|59||110.0												TGTGCCAGCAGCTGAATACCTCTATGGACTCCGAGCTTAGCACAGATACGCAGTATTTT	36								CASS*IPLWT_ELSTDTQYF		:::::::::0:-4:13:25:-1:-10:30:37:1:59:::	TLML_26_	RNA
556	CLONES_TRB17_02_TLML-019--4W_TCR-J_D_TCR-V_cDNA_88_TCTTCACA_merged_170000.txt	1051	17	0.000458777	TGTGCCAGCAGCTTAGTACGGACTAGCGGGGGGAATTCCAATGAGCAGTTCTTC	EEEEEEEEEEEEEEEEEEEEEEEEEEEEEEEEEEEEEEEEEEEEEEEEEEEEEE	TRBV7-2*00(589.1)	TRBD2*00(55)	TRBJ2-1*00(220)		580|596|617|0|16||80.0	17|28|48|19|30||55.0	26|42|70|38|54||80.0												TGTGCCAGCAGCTTAGTACGGACTAGCGGGGGGAATTCCAATGAGCAGTTCTTC	36								CASSLVRTSGGNSNEQFF		:::::::::0:-1:16:19:-1:-4:30:38:-6:54:::	TLML_26_	RNA
557	CLONES_TRB17_02_TLML-019--4W_TCR-J_D_TCR-V_cDNA_88_TCTTCACA_merged_170000.txt	1052	17	0.000458777	TGCGCCAGCAGCCAAGAGGTTGGGCAGGGGTATACTGGAAACACCATATATTTT	EEEEEEEEEEEEEEEEEEEEEEEEEEEEEEEEEEEEEEEEEEEEEEEEEEEEEE	TRBV4-3*00(97.7)	TRBD1*00(30)	TRBJ1-3*00(239.1)		537|554|574|0|17||85.0	16|22|36|24|30||30.0	22|42|70|34|54||100.0												TGCGCCAGCAGCCAAGAGGTTGGGCAGGGGTATACTGGAAACACCATATATTTT	36								CASSQEVGQGYTGNTIYF		:::::::::0:0:17:24:-4:-2:30:34:-2:54:::	TLML_26_	RNA
558	CLONES_TRB17_02_TLML-019--4W_TCR-J_D_TCR-V_cDNA_88_TCTTCACA_merged_170000.txt	1055	17	0.000458777	TGTGCCACCAGTGACCCCTTAGAGGGGGCGAGCAATCAGCCCCAGCATTTT	EEEEEEEEEEEEEEEEEEEEEEEEEEEEEEEEEEEEEEEEEEEEEEEEEEE	TRBV24-1*00(722.5)	TRBD1*00(40)	TRBJ1-5*00(243.1)		559|573|597|0|14||70.0	17|25|36|22|30||40.0	21|42|70|30|51||105.0												TGTGCCACCAGTGACCCCTTAGAGGGGGCGAGCAATCAGCCCCAGCATTTT	36								CATSDPLEGASNQPQHF		:::::::::0:-4:14:22:-5:1:30:30:-1:51:::	TLML_26_	RNA
559	CLONES_TRB17_02_TLML-019--4W_TCR-J_D_TCR-V_cDNA_88_TCTTCACA_merged_170000.txt	1056	17	0.000458777	TGCGCCAGCAGCTCCCCTACTAGCGGGGGCCACTACAATGAGCAGTTCTTC	EEEEEEEEEEEEEEEEEEEEEEEEEEEEEEEEEEEEEEEEEEEEEEEEEEE	TRBV5-1*00(383.1)	TRBD2*00(45)	TRBJ2-1*00(235)		554|567|590|0|13||65.0	19|28|48|18|27||45.0	23|42|70|32|51||95.0												TGCGCCAGCAGCTCCCCTACTAGCGGGGGCCACTACAATGAGCAGTTCTTC	36								CASSSPTSGGHYNEQFF		:::::::::0:-3:13:18:-3:-4:27:32:-3:51:::	TLML_26_	RNA
560	CLONES_TRB17_02_TLML-019--4W_TCR-J_D_TCR-V_cDNA_88_TCTTCACA_merged_170000.txt	1057	17	0.000458777	TGTGCCAGCAGCCAAGGCCGGGGAGGGTAGCACCGGGGAGCTGTTTTTT	EEEEEEEEEEEEEEEEEEEEEEEEEEEEEEEEEEEEEEEEEEEEEEEEE	TRBV3-2*00(599.7)	TRBD2*00(35)	TRBJ2-2*00(233)		543|559|580|0|16||80.0	25|32|48|20|27||35.0	24|43|71|30|49||95.0												TGTGCCAGCAGCCAAGGCCGGGGAGGGTAGCACCGGGGAGCTGTTTTTT	36								CASSQGRG_GSTGELFF		:::::::::0:-1:16:20:-9:0:27:30:-4:49:::	TLML_26_	RNA
561	CLONES_TRB17_02_TLML-019--4W_TCR-J_D_TCR-V_cDNA_88_TCTTCACA_merged_170000.txt	1059	17	0.000458777	TGTGCCAGTAGTATAGCTGGACAGAAAGCGTACAATGAGCAGTTCTTC	EEEEEEEEEEEEEEEEEEEEEEEEEEEEEEEEEEEEEEEEEEEEEEEE	TRBV19*00(859.4)	TRBD1*00(30)	TRBJ2-1*00(155)		559|575|596|0|16||80.0	13|19|36|18|24||30.0	24|42|70|30|48||90.0												TGTGCCAGTAGTATAGCTGGACAGAAAGCGTACAATGAGCAGTTCTTC	36								CASSIAGQKAYNEQFF		:::::::::0:-1:16:18:-1:-5:24:30:-4:48:::	TLML_26_	RNA
562	CLONES_TRB17_02_TLML-019--4W_TCR-J_D_TCR-V_cDNA_88_TCTTCACA_merged_170000.txt	1060	17	0.000458777	TGTGCCAGCAGCTTAGAGTGGGGCGGTGGCGGGGATACGCAGTATTTT	EEEEEEEEEEEEEEEEEEEEEEEEEEEEEEEEEEEEEEEEEEEEEEEE	TRBV7-8*00(254.1)	TRBD1*00(30)	TRBJ2-3*00(215)		567|583|604|0|16||80.0	19|25|36|19|25||30.0	26|41|69|33|48||75.0												TGTGCCAGCAGCTTAGAGTGGGGCGGTGGCGGGGATACGCAGTATTTT	36								CASSLEWGGGGDTQYF		:::::::::0:-1:16:19:-7:1:25:33:-6:48:::	TLML_26_	RNA
563	CLONES_TRB17_02_TLML-019--4W_TCR-J_D_TCR-V_cDNA_88_TCTTCACA_merged_170000.txt	1064	17	0.000458777	TGTGCCAGCAGTTTAGGGGAGACTGGGGCCAACGTCCTGACTTTC	EEEEEEEEEEEEEEEEEEEEEEEEEEEEEEEEEEEEEEEEEEEEE	TRBV12-3*00(533.9),TRBV12-4*00(533.9)	TRBD2*00(25)	TRBJ2-6*00(251.8)		530|546|567|0|16||80.0;530|546|567|0|16||80.0	25|30|48|16|21||25.0	22|45|73|22|45||115.0												TGTGCCAGCAGTTTAGGGGAGACTGGGGCCAACGTCCTGACTTTC	36								CASSLGETGANVLTF		:::::::::0:-1:16:16:-9:-2:21:22:-2:45:::	TLML_26_	RNA
564	CLONES_TRB17_02_TLML-019--4W_TCR-J_D_TCR-V_cDNA_88_TCTTCACA_merged_170000.txt	1065	17	0.000458777	TGTGCCAGCAGCTTAGTGGGCGGACCATTCAATGAGCAGTTCTTC	EEEEEEEEEEEEEEEEEEEEEEEEEEEEEEEEEEEEEEEEEEEEE	TRBV7-8*00(299.1)	TRBD1*00(25)	TRBJ2-1*00(220)		567|583|604|0|16||80.0	20|25|36|17|22||25.0	26|42|70|29|45||80.0												TGTGCCAGCAGCTTAGTGGGCGGACCATTCAATGAGCAGTTCTTC	36								CASSLVGGPFNEQFF		:::::::::0:-1:16:17:-8:1:22:29:-6:45:::	TLML_26_	RNA
565	CLONES_TRB17_02_TLML-019--4W_TCR-J_D_TCR-V_cDNA_88_TCTTCACA_merged_170000.txt	1068	17	0.000458777	TGTGCCAGCAGCTTATGGGCCAGCACAGATACGCAGTATTTT	EEEEEEEEEEEEEEEEEEEEEEEEEEEEEEEEEEEEEEEEEE	TRBV5-4*00(560),TRBV5-8*00(512)	TRBD2*00(25)	TRBJ2-3*00(195)		549|563|585|0|14||70.0;551|565|587|0|14||70.0	29|34|48|16|21||25.0	20|41|69|21|42||105.0												TGTGCCAGCAGCTTATGGGCCAGCACAGATACGCAGTATTTT	36								CASSLWASTDTQYF		:::::::::0:-2:14:16:-13:2:21:21:0:42:::	TLML_26_	RNA
566	CLONES_TRB17_02_TLML-019--4W_TCR-J_D_TCR-V_cDNA_88_TCTTCACA_merged_170000.txt	1069	17	0.000458777	TGTGCCAGCAGCTTAACGGGACAGAATGAAAAACTGTTTTTT	EEEEEEEEEEEEEEEEEEEEEEEEEEEEEEEEEEEEEEEEEE	TRBV7-2*00(260.9)	TRBD1*00(40)	TRBJ1-4*00(230)		580|595|617|0|15||75.0	11|19|36|16|24||40.0	25|43|71|24|42||90.0												TGTGCCAGCAGCTTAACGGGACAGAATGAAAAACTGTTTTTT	36								CASSLTGQNEKLFF		:::::::::0:-2:15:16:1:-5:24:24:-5:42:::	TLML_26_	RNA
567	CLONES_TRB17_02_TLML-019--4W_TCR-J_D_TCR-V_cDNA_88_TCTTCACA_merged_170000.txt	1070	17	0.000458777	TGTGCCAGCAGCCCTAGGACTAACCAAGAGACCCAGTACTTC	EEEEEEEEEEEEEEEEEEEEEEEEEEEEEEEEEEEEEEEEEE	TRBV7-8*00(474.1)	TRBD2*00(30)	TRBJ2-5*00(238.5)		567|579|604|0|12||60.0	17|23|48|16|22||30.0	20|40|68|22|42||100.0												TGTGCCAGCAGCCCTAGGACTAACCAAGAGACCCAGTACTTC	36								CASSPRTNQETQYF		:::::::::0:-5:12:16:-1:-9:22:22:0:42:::	TLML_26_	RNA
568	CLONES_TRB17_02_TLML-019--4W_TCR-J_D_TCR-V_cDNA_88_TCTTCACA_merged_170000.txt	1072	17	0.000458777	TGCGCCAGCAGCCAAGATGACAGAGAAAACATTCAGTACTTC	EEEEEEEEEEEEEEEEEEEEEEEEEEEEEEEEEEEEEEEEEE	TRBV4-3*00(215),TRBV4-1*00(199),TRBV4-2*00(199)	TRBD1*00(25)	TRBJ2-4*00(225)		537|555|574|0|18||90.0;537|555|574|0|18||90.0;537|555|574|0|18|ST539C|74.0	14|19|36|18|23||25.0	25|42|70|25|42||85.0												TGCGCCAGCAGCCAAGATGACAGAGAAAACATTCAGTACTTC	36								CASSQDDRENIQYF		:::::::::0:1:18:18:-2:-5:23:25:-5:42:::	TLML_26_	RNA
569	CLONES_TRB17_02_TLML-019--4W_TCR-J_D_TCR-V_cDNA_88_TCTTCACA_merged_170000.txt	1073	17	0.000458777	TGCAGCGTTGAAGTAAGCAGCCCTTGGGGGGAGCAGTACTTC	EEEEEEEEEEEEEEEEEEEEEEEEEEEEEEEEEEEEEEEEEE	TRBV29-1*00(354.8)	TRBD1*00(25),TRBD2*00(25)	TRBJ2-7*00(136)		700|713|734|0|13||65.0	18|23|36|25|30||25.0;31|36|48|19|24||25.0	27|39|67|30|42||60.0												TGCAGCGTTGAAGTAAGCAGCCCTTGGGGGGAGCAGTACTTC	36								CSVEVSSPWGEQYF		:::::::::0:-1:13:25:-6:-1:30:30:-7:42:::	TLML_26_	RNA
570	CLONES_TRB17_02_TLML-019--4W_TCR-J_D_TCR-V_cDNA_88_TCTTCACA_merged_170000.txt	1081	17	0.000458777	TGTGCCAGTAGTATTTTAGCCGGAACTGAAGCTTTCTTT	EEEEEEEEEEEEEEEEEEEEEEEEEEEEEEEEEEEEEEE	TRBV19*00(355)		TRBJ1-1*00(215)		559|573|596|0|14||70.0		25|40|68|24|39||75.0												TGTGCCAGTAGTATTTTAGCCGGAACTGAAGCTTTCTTT	36								CASSILAGTEAFF		:::::::::0:-3:14:::::24:-5:39:::	TLML_26_	RNA
571	CLONES_TRB17_02_TLML-019--4W_TCR-J_D_TCR-V_cDNA_88_TCTTCACA_merged_170000.txt	1082	17	0.000458777	TGTGCCAGCGGAGGGTTGCAGGACACTGAAGCTTTCTTT	EEEEEEEEEEEEEEEEEEEEEEEEEEEEEEEEEEEEEEE	TRBV2*00(155)	TRBD2*00(30)	TRBJ1-1*00(224.1)		518|527|555|0|9||45.0	26|32|48|9|15||30.0	23|40|68|22|39||85.0												TGTGCCAGCGGAGGGTTGCAGGACACTGAAGCTTTCTTT	36								CASGGLQDTEAFF		:::::::::0:-8:9:9:-10:0:15:22:-3:39:::	TLML_26_	RNA
572	CLONES_TRB17_02_TLML-019--4W_TCR-J_D_TCR-V_cDNA_88_TCTTCACA_merged_170000.txt	1083	17	0.000458777	TGTGCCAGCACCGGACAGCTTAATTCACCCCTCCACTTT	EEEEEEEEEEEEEEEEEEEEEEEEEEEEEEEEEEEEEEE	TRBV25-1*00(632.7)	TRBD1*00(30)	TRBJ1-6*00(216)		551|561|588|0|10||50.0	13|19|36|12|18||30.0	26|45|73|20|39||95.0												TGTGCCAGCACCGGACAGCTTAATTCACCCCTCCACTTT	36								CASTGQLNSPLHF		:::::::::0:-7:10:12:-1:-5:18:20:-6:39:::	TLML_26_	RNA
573	CLONES_TRB17_02_TLML-019--4W_TCR-J_D_TCR-V_cDNA_88_TCTTCACA_merged_170000.txt	1084	17	0.000458777	TGTGCCAGCAGTTTTGGAGGGTTTCAGCCCCAGCATTTT	EEEEEEEEEEEEEEEEEEEEEEEEEEEEEEEEEEEEEEE	TRBV12-3*00(490.3),TRBV12-4*00(490.3)	TRBD2*00(30)	TRBJ1-5*00(203.7)		530|544|567|0|14||70.0;530|544|567|0|14||70.0	26|32|48|15|21||30.0	26|42|70|23|39||80.0												TGTGCCAGCAGTTTTGGAGGGTTTCAGCCCCAGCATTTT	36								CASSFGGFQPQHF		:::::::::0:-3:14:15:-10:0:21:23:-6:39:::	TLML_26_	RNA
574	CLONES_TRB17_02_TLML-019--4W_TCR-J_D_TCR-V_cDNA_88_TCTTCACA_merged_170000.txt	1085	17	0.000458777	TGTGCCAGCAGCGTAGCTCCCGGGTACGAGCAGTACTTC	EEEEEEEEEEEEEEEEEEEEEEEEEEEEEEEEEEEEEEE	TRBV9*00(366.8)	TRBD1*00(30),TRBD2*00(30)	TRBJ2-7*00(215)		559|577|595|0|18||90.0	9|15|36|18|24||30.0;13|19|48|18|24||30.0	24|39|67|24|39||75.0												TGTGCCAGCAGCGTAGCTCCCGGGTACGAGCAGTACTTC	36								CASSVAPGYEQYF		:::::::::0:2:18:18:3:-9:24:24:-4:39:::	TLML_26_	RNA
575	CLONES_TRB17_02_TLML-019--4W_TCR-J_D_TCR-V_cDNA_88_TCTTCACA_merged_170000.txt	1086	17	0.000458777	TGCGCCAGCAGTTCCCGGGAACCCTACGAGCAGTACTTC	EEEEEEEEEEEEEEEEEEEEEEEEEEEEEEEEEEEEEEE	TRBV10-2*00(350)	TRBD1*00(40),TRBD2*00(40)	TRBJ2-7*00(224)		533|545|570|0|12||60.0	8|16|36|12|20||40.0;12|20|48|12|20||40.0	22|39|67|22|39||85.0												TGCGCCAGCAGTTCCCGGGAACCCTACGAGCAGTACTTC	36								CASSSREPYEQYF		:::::::::0:-5:12:12:4:-8:20:22:-2:39:::	TLML_26_	RNA
576	CLONES_TRB17_02_TLML-019--4W_TCR-J_D_TCR-V_cDNA_88_TCTTCACA_merged_170000.txt	1087	17	0.000458777	TGCGCCAGCAGCCAAGTGGGACTCTATGGCTACACCTTC	EEEEEEEEEEEEEEEEEEEEEEEEEEEEEEEEEEEEEEE	TRBV4-3*00(150)	TRBD2*00(30)	TRBJ1-2*00(218.9)		537|553|574|0|16||80.0	16|22|48|17|23||30.0	24|40|68|23|39||80.0												TGCGCCAGCAGCCAAGTGGGACTCTATGGCTACACCTTC	36								CASSQVGLYGYTF		:::::::::0:-1:16:17:0:-10:23:23:-4:39:::	TLML_26_	RNA
577	CLONES_TRB17_02_TLML-019--4W_TCR-J_D_TCR-V_cDNA_88_TCTTCACA_merged_170000.txt	1093	17	0.000458777	TGTGCCAGCAGTCCACAGGGCGATGAGCAGTTCTTC	EEEEEEEEEEEEEEEEEEEEEEEEEEEEEEEEEEEE	TRBV12-4*00(853.9),TRBV12-3*00(837)	TRBD1*00(30)	TRBJ2-1*00(210)		530|542|567|0|12||60.0;530|542|567|0|12||60.0	15|21|36|14|20||30.0	28|42|70|22|36||70.0												TGTGCCAGCAGTCCACAGGGCGATGAGCAGTTCTTC	36								CASSPQGDEQFF		:::::::::0:-5:12:14:-3:-3:20:22:-8:36:::	TLML_26_	RNA
578	CLONES_TRB17_02_TLML-019--4W_TCR-J_D_TCR-V_cDNA_88_TCTTCACA_merged_170000.txt	1094	17	0.000458777	TGTGCCAGCAGCGGACAGGGGTACGAGCAGTACTTC	EEEEEEEEEEEEEEEEEEEEEEEEEEEEEEEEEEEE	TRBV27*00(331.6)	TRBD1*00(45)	TRBJ2-7*00(213.9)		556|567|593|0|11||55.0	13|22|36|12|21||45.0	24|39|67|21|36||75.0												TGTGCCAGCAGCGGACAGGGGTACGAGCAGTACTTC	36								CASSGQGYEQYF		:::::::::0:-6:11:12:-1:-2:21:21:-4:36:::	TLML_26_	RNA
579	CLONES_TRB17_02_TLML-019--4W_TCR-J_D_TCR-V_cDNA_88_TCTTCACA_merged_170000.txt	1097	17	0.000458777	TGTGCCAGCCGCGGGGCCCACGAGCAGTACTTC	EEEEEEEEEEEEEEEEEEEEEEEEEEEEEEEEE	TRBV18*00(234)	TRBD2*00(30)	TRBJ2-7*00(210)		702|711|739|0|9||45.0	29|35|48|13|19||30.0	25|39|67|19|33||70.0												TGTGCCAGCCGCGGGGCCCACGAGCAGTACTTC	36								CASRGAHEQYF		:::::::::0:-8:9:13:-13:3:19:19:-5:33:::	TLML_26_	RNA
580	CLONES_TRB17_02_TLML-019--4W_TCR-J_D_TCR-V_cDNA_88_TCTTCACA_merged_170000.txt	1099	17	0.000458777	TGCAGTGCGCCAAGGGAGACCCAGTACTTC	EEEEEEEEEEEEEEEEEEEEEEEEEEEEEE	TRBV20-1*00(869.1)		TRBJ2-5*00(213.5)		759|767|793|0|8||40.0		25|40|68|15|30||75.0												TGCAGTGCGCCAAGGGAGACCCAGTACTTC	36								CSAPRETQYF		:::::::::0:-6:8:::::15:-5:30:::	TLML_26_	RNA
581	CLONES_TRB17_02_TLML-019--4W_TCR-J_D_TCR-V_cDNA_88_TCTTCACA_merged_170000.txt	1100	16	0.000431791	TGTGCCAGCAGCCAAGATATAGGCTTGGCGGGGGGCTCATACAATGAGCAGTTCTTC	EEEEEEEEEEEEEEEEEEEEEEEEEEEEEEEEEEEEEEEEEEEEEEEEEEEEEEEEE	TRBV14*00(561)	TRBD1*00(25),TRBD2*00(25)	TRBJ2-1*00(224)		516|541|553|0|25|SC534AST536A|93.0	18|23|36|29|34||25.0;23|28|48|27|32||25.0	19|42|70|34|57|SC23A|99.0												TGTGCCAGCAGCCAAGATATAGGCTTGGCGGGGGGCTCATACAATGAGCAGTTCTTC	36								CASSQDIGLAGGSYNEQFF		:::::::::0:8:25:29:-6:-1:34:34:1:57:::	TLML_26_	RNA
582	CLONES_TRB17_02_TLML-019--4W_TCR-J_D_TCR-V_cDNA_88_TCTTCACA_merged_170000.txt	1101	16	0.000431791	TGTGCTAGTGGTTTGGGGGACCCCAGGGGGCGAGACTACAATGAGCAGTTCTTC	EEEEEEEEEEEEEEEEEEEEEEEEEEEEEEEEEEEEEEEEEEEEEEEEEEEEEE	TRBV12-5*00(126.7)	TRBD1*00(45)	TRBJ2-1*00(214.1)		530|546|567|0|16||80.0	16|25|36|23|32||45.0	23|42|70|35|54||95.0												TGTGCTAGTGGTTTGGGGGACCCCAGGGGGCGAGACTACAATGAGCAGTTCTTC	36								CASGLGDPRGRDYNEQFF		:::::::::0:-1:16:23:-4:1:32:35:-3:54:::	TLML_26_	RNA
583	CLONES_TRB17_02_TLML-019--4W_TCR-J_D_TCR-V_cDNA_88_TCTTCACA_merged_170000.txt	1102	16	0.000431791	TGCAGTGCCGAAACCTCTTTCCAAGCGGGGGGGGGCACAGATACGCAGTATTTT	EEEEEEEEEEEEEEEEEEEEEEEEEEEEEEEEEEEEEEEEEEEEEEEEEEEEEE	TRBV20-1*00(262.9)	TRBD2*00(34)	TRBJ2-3*00(240)		759|767|793|0|8||40.0	22|32|48|23|33|SA28G|34.0	21|41|69|34|54||100.0												TGCAGTGCCGAAACCTCTTTCCAAGCGGGGGGGGGCACAGATACGCAGTATTTT	36								CSAETSFQAGGGTDTQYF		:::::::::0:-6:8:23:-6:0:33:34:-1:54:::	TLML_26_	RNA
584	CLONES_TRB17_02_TLML-019--4W_TCR-J_D_TCR-V_cDNA_88_TCTTCACA_merged_170000.txt	1104	16	0.000431791	TGTGCCAGCAGTGGACACTGGGACGGGGGGGGAAGTCAGCCCCAGCATTTT	EEEEEEEEEEEEEEEEEEEEEEEEEEEEEEEEEEEEEEEEEEEEEEEEEEE	TRBV6-1*00(632.2)	TRBD1*00(39)	TRBJ1-5*00(192)		516|529|553|0|13||65.0	12|23|36|19|30|SA17G|39.0	26|42|70|35|51||80.0												TGTGCCAGCAGTGGACACTGGGACGGGGGGGGAAGTCAGCCCCAGCATTTT	36								CASSGHWDGGGSQPQHF		:::::::::0:-4:13:19:0:-1:30:35:-6:51:::	TLML_26_	RNA
585	CLONES_TRB17_02_TLML-019--4W_TCR-J_D_TCR-V_cDNA_88_TCTTCACA_merged_170000.txt	1105	16	0.000431791	TGTGCCAGCAGCCCCTCAACTGGAGGACTACCCAAAAACATTCAGTACTTC	EEEEEEEEEEEEEEEEEEEEEEEEEEEEEEEEEEEEEEEEEEEEEEEEEEE	TRBV7-9*00(373.6)	TRBD2*00(25)	TRBJ2-4*00(242.9)		556|568|593|0|12||60.0	0|5|48|12|17||25.0	18|42|70|27|51|SG21C|104.0												TGTGCCAGCAGCCCCTCAACTGGAGGACTACCCAAAAACATTCAGTACTTC	36								CASSPSTGGLPKNIQYF		:::::::::0:-5:12:12:16:-27:17:27:2:51:::	TLML_26_	RNA
586	CLONES_TRB17_02_TLML-019--4W_TCR-J_D_TCR-V_cDNA_88_TCTTCACA_merged_170000.txt	1106	16	0.000431791	TGTGCCAGCAGCGCAAGGGGATCGGAGGCAGACACCGGGGAGCTGTTTTTT	EEEEEEEEEEEEEEEEEEEEEEEEEEEEEEEEEEEEEEEEEEEEEEEEEEE	TRBV7-8*00(681.5)	TRBD1*00(25),TRBD2*00(25)	TRBJ2-2*00(238.9)		567|579|604|0|12||60.0	17|22|36|15|20||25.0;26|31|48|23|28||25.0	23|43|71|31|51||100.0												TGTGCCAGCAGCGCAAGGGGATCGGAGGCAGACACCGGGGAGCTGTTTTTT	36								CASSARGSEADTGELFF		:::::::::0:-5:12:15:-5:-2:20:31:-3:51:::	TLML_26_	RNA
587	CLONES_TRB17_02_TLML-019--4W_TCR-J_D_TCR-V_cDNA_88_TCTTCACA_merged_170000.txt	1107	16	0.000431791	TGTGCCAGCAGTTTTAGCCTCTAGCGGGGGGTGCTACGAGCAGTACTTC	EEEEEEEEEEEEEEEEEEEEEEEEEEEEEEEEEEEEEEEEEEEEEEEEE	TRBV27*00(161)	TRBD2*00(40)	TRBJ2-7*00(220)		556|570|593|0|14||70.0	20|28|48|20|28||40.0	23|39|67|33|49||80.0												TGTGCCAGCAGTTTTAGCCTCTAGCGGGGGGTGCTACGAGCAGTACTTC	36								CASSFSL*_GGCYEQYF		:::::::::0:-3:14:20:-4:-4:28:33:-3:49:::	TLML_26_	RNA
588	CLONES_TRB17_02_TLML-019--4W_TCR-J_D_TCR-V_cDNA_88_TCTTCACA_merged_170000.txt	1110	16	0.000431791	TGTGCCAGCAGCTTTCGGCGGGGGGGCAACACCGGGGAGCTGTTTTTT	EEEEEEEENNNNNNNNNNNNNNNNNNNNNNNNNNNNEEEEEEEEEEEE	TRBV11-2*00(897.8)	TRBD2*00(34),TRBD1*00(30)	TRBJ2-2*00(242.5)		522|536|559|0|14||70.0	23|33|48|17|27|SA28G|34.0;18|24|36|21|27||30.0	22|43|71|27|48||105.0												TGTGCCAGCAGCTTTCGGCGGGGGGGCAACACCGGGGAGCTGTTTTTT	36								CASSFRRGGNTGELFF		:::::::::0:-3:14:17:-7:1:27:27:-2:48:::	TLML_26_	RNA
589	CLONES_TRB17_02_TLML-019--4W_TCR-J_D_TCR-V_cDNA_88_TCTTCACA_merged_170000.txt	1111	16	0.000431791	TGTGCCAGCAGCTTACCCGGACAGGGCACGAACACTGAAGCTTTCTTT	EEEEEEEEEEEEEEEEEEEEEEEEEEEEEEEEEEEEEEEEEEEEEEEE	TRBV7-9*00(599)	TRBD1*00(40)	TRBJ1-1*00(211.8)		556|571|593|0|15||75.0	13|21|36|18|26||40.0	21|40|68|29|48||95.0												TGTGCCAGCAGCTTACCCGGACAGGGCACGAACACTGAAGCTTTCTTT	36								CASSLPGQGTNTEAFF		:::::::::0:-2:15:18:-1:-3:26:29:-1:48:::	TLML_26_	RNA
590	CLONES_TRB17_02_TLML-019--4W_TCR-J_D_TCR-V_cDNA_88_TCTTCACA_merged_170000.txt	1112	16	0.000431791	TGTGCCAGCAGCCCGGACAGGGGGTCGGGGGCAGATACGCAGTATTTT	EEEEEEEEEEEEEEEEEEEEEEEEEEEEEEEEEEEEEEEEEEEEEEEE	TRBV5-4*00(520),TRBV5-8*00(472)	TRBD1*00(50)	TRBJ2-3*00(225)		549|561|585|0|12||60.0;551|563|587|0|12||60.0	13|23|36|14|24||50.0	24|41|69|31|48||85.0												TGTGCCAGCAGCCCGGACAGGGGGTCGGGGGCAGATACGCAGTATTTT	36								CASSPDRGSGADTQYF		:::::::::0:-4:12:14:-1:-1:24:31:-4:48:::	TLML_26_	RNA
591	CLONES_TRB17_02_TLML-019--4W_TCR-J_D_TCR-V_cDNA_88_TCTTCACA_merged_170000.txt	1118	16	0.000431791	TGTGCCAGTAGTATCCCCGGCCTCATAGGTTCACCCCTCCACTTT	EEEEEEEEEEEEEEEEEEEEEEEEEEEEEEEEEEEEEEEEEEEEE	TRBV19*00(223)	TRBD1*00(25),TRBD2*00(25)	TRBJ1-6*00(220)		559|573|596|0|14||70.0	9|14|36|15|20||25.0;13|18|48|15|20||25.0	29|45|73|29|45||80.0												TGTGCCAGTAGTATCCCCGGCCTCATAGGTTCACCCCTCCACTTT	36								CASSIPGLIGSPLHF		:::::::::0:-3:14:15:3:-10:20:29:-9:45:::	TLML_26_	RNA
592	CLONES_TRB17_02_TLML-019--4W_TCR-J_D_TCR-V_cDNA_88_TCTTCACA_merged_170000.txt	1119	16	0.000431791	TGTGCCAGCAGTTATTCTGACAGGTACTCCTACGAGCAGTACTTC	EEEEEEEEEEEEEEEEEEEEEEEEEEEEEEEEEEEEEEEEEEEEE	TRBV27*00(689.5)	TRBD1*00(30)	TRBJ2-7*00(200)		556|569|593|0|13||65.0	14|20|36|18|24||30.0	20|39|67|26|45||95.0												TGTGCCAGCAGTTATTCTGACAGGTACTCCTACGAGCAGTACTTC	36								CASSYSDRYSYEQYF		:::::::::0:-4:13:18:-2:-4:24:26:0:45:::	TLML_26_	RNA
593	CLONES_TRB17_02_TLML-019--4W_TCR-J_D_TCR-V_cDNA_88_TCTTCACA_merged_170000.txt	1120	16	0.000431791	TGTGCCAGCAGTTACTCGGAGGGACAGCTCTATGGCTACACCTTC	EEEEEEEEEEEEEEEEEEEEEEEEEEEEEEEEEEEEEEEEEEEEE	TRBV6-5*00(786.8)	TRBD1*00(35)	TRBJ1-2*00(220)		519|537|556|0|18||90.0	12|19|36|20|27||35.0	24|40|68|29|45||80.0												TGTGCCAGCAGTTACTCGGAGGGACAGCTCTATGGCTACACCTTC	36								CASSYSEGQLYGYTF		:::::::::0:1:18:20:0:-5:27:29:-4:45:::	TLML_26_	RNA
594	CLONES_TRB17_02_TLML-019--4W_TCR-J_D_TCR-V_cDNA_88_TCTTCACA_merged_170000.txt	1121	16	0.000431791	TGTGCCAGCAGCCCCAGCGGGACTTCTCGCTACGAGCAGTACTTC	EEEEEEEEEEEEEEEEEEEEEEEEEEEEEEEEEEEEEEEEEEEEE	TRBV3-1*00(210),TRBV3-2*00(210)	TRBD2*00(35),TRBD1*00(30)	TRBJ2-7*00(220)		543|556|580|0|13||65.0;543|556|580|0|13||65.0	15|22|48|17|24||35.0;11|17|36|17|23||30.0	23|39|67|29|45||80.0												TGTGCCAGCAGCCCCAGCGGGACTTCTCGCTACGAGCAGTACTTC	36								CASSPSGTSRYEQYF		:::::::::0:-4:13:17:1:-10:24:29:-3:45:::	TLML_26_	RNA
595	CLONES_TRB17_02_TLML-019--4W_TCR-J_D_TCR-V_cDNA_88_TCTTCACA_merged_170000.txt	1123	16	0.000431791	TGCGCCAGCAGCCAAGAAAGGGGGGTTAGAACTGAAGCTTTCTTT	EEEEEEEEEEEEEEEEEEEEEEEEEEEEEEEEEEEEEEEEEEEEE	TRBV4-3*00(336.8),TRBV4-2*00(320.8)	TRBD1*00(30)	TRBJ1-1*00(215)		537|554|574|0|17||85.0;537|554|574|0|17|ST539C|69.0	17|23|36|18|24||30.0	25|40|68|30|45||75.0												TGCGCCAGCAGCCAAGAAAGGGGGGTTAGAACTGAAGCTTTCTTT	36								CASSQERGVRTEAFF		:::::::::0:0:17:18:-5:-1:24:30:-5:45:::	TLML_26_	RNA
596	CLONES_TRB17_02_TLML-019--4W_TCR-J_D_TCR-V_cDNA_88_TCTTCACA_merged_170000.txt	1124	16	0.000431791	TGCAGTGCTAGAGATGACGCAGGGGGCAATCAGCCCCAGCATTTT	EEEEEEEEEEEEEEEEEEEEEEEEEEEEEEEEEEEEEEEEEEEEE	TRBV20-1*00(447)	TRBD1*00(30)	TRBJ1-5*00(239)		759|774|793|0|15||75.0	16|22|36|19|25||30.0	22|42|70|25|45||100.0												TGCAGTGCTAGAGATGACGCAGGGGGCAATCAGCCCCAGCATTTT	36								CSARDDAGGNQPQHF		:::::::::0:1:15:19:-4:-2:25:25:-2:45:::	TLML_26_	RNA
597	CLONES_TRB17_02_TLML-019--4W_TCR-J_D_TCR-V_cDNA_88_TCTTCACA_merged_170000.txt	1125	16	0.000431791	TGCAGTGCACCGGACGAAGCTCTGTCGGGAAACACCATATATTTT	EEEEEEEEEEEEEEEEEEEEEEEEEEEEEEEEEEEEEEEEEEEEE	TRBV20-1*00(110)	TRBD1*00(25)	TRBJ1-3*00(230)		759|767|793|0|8||40.0	5|10|36|21|26||25.0	24|42|70|27|45||90.0												TGCAGTGCACCGGACGAAGCTCTGTCGGGAAACACCATATATTTT	36								CSAPDEALSGNTIYF		:::::::::0:-6:8:21:7:-14:26:27:-4:45:::	TLML_26_	RNA
598	CLONES_TRB17_02_TLML-019--4W_TCR-J_D_TCR-V_cDNA_88_TCTTCACA_merged_170000.txt	1131	16	0.000431791	TGTGCCAGCTCGCCTTGGACGGAGCAAGAGACCCAGTACTTC	EEEEEEEEEEEEEEEEEEEEEEEEEEEEEEEEEEEEEEEEEE	TRBV18*00(275)		TRBJ2-5*00(230)		702|713|739|0|11||55.0		22|40|68|24|42||90.0												TGTGCCAGCTCGCCTTGGACGGAGCAAGAGACCCAGTACTTC	36								CASSPWTEQETQYF		:::::::::0:-6:11:::::24:-2:42:::	TLML_26_	RNA
599	CLONES_TRB17_02_TLML-019--4W_TCR-J_D_TCR-V_cDNA_88_TCTTCACA_merged_170000.txt	1132	16	0.000431791	TGTGCCAGCAGTGACCCTTCCGACAGAGTCCCGGCTTTCTTT	EEEEEEEEEEEEEEEEEEEEEEEEEEEEEEEEEEEEEEEEEE	TRBV6-1*00(599)	TRBD2*00(35),TRBD1*00(30)	TRBJ1-1*00(184)		516|530|553|0|14||70.0	10|17|48|26|33||35.0;7|13|36|27|33||30.0	31|40|68|33|42||45.0												TGTGCCAGCAGTGACCCTTCCGACAGAGTCCCGGCTTTCTTT	36								CASSDPSDRVPAFF		:::::::::0:-3:14:26:6:-15:33:33:-11:42:::	TLML_26_	RNA
600	CLONES_TRB17_02_TLML-019--4W_TCR-J_D_TCR-V_cDNA_88_TCTTCACA_merged_170000.txt	1133	16	0.000431791	TGTGCCAGCAGCTTGGAACCGCGCGCCAATGAGCAGTTCTTC	EEEEEEEEEEEEEEEEEEEEEEEEEEEEEEEEEEEEEEEEEE	TRBV5-6*00(571),TRBV5-7*00(523),TRBV5-5*00(507)		TRBJ2-1*00(189)		550|566|586|0|16||80.0;551|567|587|0|16||80.0;549|565|585|0|16||80.0		26|42|70|26|42||80.0												TGTGCCAGCAGCTTGGAACCGCGCGCCAATGAGCAGTTCTTC	36								CASSLEPRANEQFF		:::::::::0:0:16:::::26:-6:42:::	TLML_26_	RNA
601	CLONES_TRB17_02_TLML-019--4W_TCR-J_D_TCR-V_cDNA_88_TCTTCACA_merged_170000.txt	1134	16	0.000431791	TGTGCCAGCAGCTCCCGACAGGGCACAGATACGCAGTATTTT	EEEEEEEEEEEEEEEEEEEEEEEEEEEEEEEEEEEEEEEEEE	TRBV7-8*00(615)	TRBD1*00(30)	TRBJ2-3*00(239)		567|580|604|0|13||65.0	14|20|36|16|22||30.0	21|41|69|22|42||100.0												TGTGCCAGCAGCTCCCGACAGGGCACAGATACGCAGTATTTT	36								CASSSRQGTDTQYF		:::::::::0:-4:13:16:-2:-4:22:22:-1:42:::	TLML_26_	RNA
602	CLONES_TRB17_02_TLML-019--4W_TCR-J_D_TCR-V_cDNA_88_TCTTCACA_merged_170000.txt	1135	16	0.000431791	TGTGCCAGCAGCCAAGATTTAGGTGGAGATACGCAGTATTTT	EEEEEEEEEEEEEEEEEEEEEEEEEEEEEEEEEEEEEEEEEE	TRBV14*00(1175.1)		TRBJ2-3*00(217.9)		516|534|553|0|18||90.0		25|41|69|26|42||80.0												TGTGCCAGCAGCCAAGATTTAGGTGGAGATACGCAGTATTTT	36								CASSQDLGGDTQYF		:::::::::0:1:18:::::26:-5:42:::	TLML_26_	RNA
603	CLONES_TRB17_02_TLML-019--4W_TCR-J_D_TCR-V_cDNA_88_TCTTCACA_merged_170000.txt	1136	16	0.000431791	TGCAGTGCTCGTGACCCCTCCATGAACACTGAAGCTTTCTTT	EEEEEEEEEEEEEEEEEEEEEEEEEEEEEEEEEEEEEEEEEE	TRBV20-1*00(295)	TRBD1*00(25),TRBD2*00(25)	TRBJ1-1*00(250)		759|768|793|0|9||45.0	2|7|36|14|19||25.0;0|5|48|15|20||25.0	18|40|68|20|42||110.0												TGCAGTGCTCGTGACCCCTCCATGAACACTGAAGCTTTCTTT	36								CSARDPSMNTEAFF		:::::::::0:-5:9:14:10:-17:19:20:2:42:::	TLML_26_	RNA
604	CLONES_TRB17_02_TLML-019--4W_TCR-J_D_TCR-V_cDNA_88_TCTTCACA_merged_170000.txt	1137	16	0.000431791	TGCAGTGCTAGAAGCAATGACAGGGCGCACGAGCAGTACTTC	EEEEEEEEEEEEEEEEEEEEEEEEEEEEEEEEEEEEEEEEEE	TRBV20-1*00(201.1)	TRBD1*00(35)	TRBJ2-7*00(208.9)		759|771|793|0|12||60.0	14|21|36|18|25||35.0	25|39|67|28|42||70.0												TGCAGTGCTAGAAGCAATGACAGGGCGCACGAGCAGTACTTC	36								CSARSNDRAHEQYF		:::::::::0:-2:12:18:-2:-3:25:28:-5:42:::	TLML_26_	RNA
605	CLONES_TRB17_02_TLML-019--4W_TCR-J_D_TCR-V_cDNA_88_TCTTCACA_merged_170000.txt	1138	16	0.000431791	TGCAGCGTTCAGGGGACAGGGAACACCGGGGAGCTGTTTTTT	EEEEEEEEEEEEEEEEEEEEEEEEEEEEEEEEEEEEEEEEEE	TRBV29-1*00(643)	TRBD1*00(40)	TRBJ2-2*00(250)		700|709|734|0|9||45.0	12|20|36|12|20||40.0	21|43|71|20|42||110.0												TGCAGCGTTCAGGGGACAGGGAACACCGGGGAGCTGTTTTTT	36								CSVQGTGNTGELFF		:::::::::0:-5:9:12:0:-4:20:20:-1:42:::	TLML_26_	RNA
606	CLONES_TRB17_02_TLML-019--4W_TCR-J_D_TCR-V_cDNA_88_TCTTCACA_merged_170000.txt	1139	16	0.000431791	TGCAGCGTTGCGCCGACAGGGGGGGGCTATGGCTACACCTTC	EEEEEEEEEEEEEEEEEEEEEEEEEEEEEEEEEEEEEEEEEE	TRBV29-1*00(632.7)	TRBD1*00(45)	TRBJ1-2*00(220)		700|710|734|0|10||50.0	14|23|36|14|23||45.0	24|40|68|26|42||80.0												TGCAGCGTTGCGCCGACAGGGGGGGGCTATGGCTACACCTTC	36								CSVAPTGGGYGYTF		:::::::::0:-4:10:14:-2:-1:23:26:-4:42:::	TLML_26_	RNA
607	CLONES_TRB17_02_TLML-019--4W_TCR-J_D_TCR-V_cDNA_88_TCTTCACA_merged_170000.txt	1149	16	0.000431791	TGTGCCAGCTCACCTACTGTTGGGGATACGCAGTATTTT	EEEEEEEEEEEEEEEEEEEEEEEEEEEEEEEEEEEEEEE	TRBV18*00(280)		TRBJ2-3*00(215)		702|716|739|0|14||70.0		26|41|69|24|39||75.0												TGTGCCAGCTCACCTACTGTTGGGGATACGCAGTATTTT	36								CASSPTVGDTQYF		:::::::::0:-3:14:::::24:-6:39:::	TLML_26_	RNA
608	CLONES_TRB17_02_TLML-019--4W_TCR-J_D_TCR-V_cDNA_88_TCTTCACA_merged_170000.txt	1150	16	0.000431791	TGTGCCAGCAGTATACAGGGCGCCGGGGAGCTGTTTTTT	EEEEEEEEEEEEEEEEEEEEEEEEEEEEEEEEEEEEEEE	TRBV6-1*00(372.2)	TRBD1*00(30)	TRBJ2-2*00(203)		516|528|553|0|12||60.0	15|21|36|14|20||30.0	26|43|71|22|39||85.0												TGTGCCAGCAGTATACAGGGCGCCGGGGAGCTGTTTTTT	36								CASSIQGAGELFF		:::::::::0:-5:12:14:-3:-3:20:22:-6:39:::	TLML_26_	RNA
609	CLONES_TRB17_02_TLML-019--4W_TCR-J_D_TCR-V_cDNA_88_TCTTCACA_merged_170000.txt	1151	16	0.000431791	TGTGCCAGCAGCTTCGCGGTTGCCACTGAAGCTTTCTTT	EEEEEEEEEEEEEEEEEEEEEEEEEEEEEEEEEEEEEEE	TRBV7-9*00(399)		TRBJ1-1*00(220)		556|574|593|0|18|SA570C|74.0		24|40|68|23|39||80.0												TGTGCCAGCAGCTTCGCGGTTGCCACTGAAGCTTTCTTT	36								CASSFAVATEAFF		:::::::::0:1:18:::::23:-4:39:::	TLML_26_	RNA
610	CLONES_TRB17_02_TLML-019--4W_TCR-J_D_TCR-V_cDNA_88_TCTTCACA_merged_170000.txt	1152	16	0.000431791	TGTGCCAGCAGGGGACGGGGATGGACTGAAGCTTTCTTT	EEEEEEEEEEEEEEEEEEEEEEEEEEEEEEEEEEEEEEE	TRBV12-3*00(557),TRBV12-4*00(557)	TRBD1*00(29),TRBD2*00(25)	TRBJ1-1*00(215)		530|541|567|0|11||55.0;530|541|567|0|11||55.0	12|21|36|11|20|SA17G|29.0;16|21|48|11|16||25.0	25|40|68|24|39||75.0												TGTGCCAGCAGGGGACGGGGATGGACTGAAGCTTTCTTT	36								CASRGRGWTEAFF		:::::::::0:-6:11:11:0:-3:20:24:-5:39:::	TLML_26_	RNA
611	CLONES_TRB17_02_TLML-019--4W_TCR-J_D_TCR-V_cDNA_88_TCTTCACA_merged_170000.txt	1159	16	0.000431791	TGTGCTAGTGCTGGGACAGGGGGTGGCTACACCTTC	EEEEEEEEEEEEEEEEEEEEEEEEEEEEEEEEEEEE	TRBV12-5*00(294.7)	TRBD1*00(55)	TRBJ1-2*00(200.7)		530|540|567|0|10||50.0	12|23|36|12|23||55.0	27|40|68|23|36||65.0												TGTGCTAGTGCTGGGACAGGGGGTGGCTACACCTTC	36								CASAGTGGGYTF		:::::::::0:-7:10:12:0:-1:23:23:-7:36:::	TLML_26_	RNA
612	CLONES_TRB17_02_TLML-019--4W_TCR-J_D_TCR-V_cDNA_88_TCTTCACA_merged_170000.txt	1160	16	0.000431791	TGTGCCAGCAGCTTCTTCAACAATGAGCAGTTCTTC	EEEEEEEEEEEEEEEEEEEEEEEEEEEEEEEEEEEE	TRBV7-2*00(284.3)		TRBJ2-1*00(209.1)		580|594|617|0|14||70.0		25|42|70|19|36||85.0												TGTGCCAGCAGCTTCTTCAACAATGAGCAGTTCTTC	36								CASSFFNNEQFF		:::::::::0:-3:14:::::19:-5:36:::	TLML_26_	RNA
613	CLONES_TRB17_02_TLML-019--4W_TCR-J_D_TCR-V_cDNA_88_TCTTCACA_merged_170000.txt	1161	16	0.000431791	TGTGCCAGCAGCTTACTTTCCGACGAGCAGTACTTC	EEEEEEEEEEEEEEEEEEEEEEEEEEEEEEEEEEEE	TRBV7-9*00(356)		TRBJ2-7*00(212.9)		556|571|593|0|15||75.0		21|39|67|18|36|ST24G|74.0												TGTGCCAGCAGCTTACTTTCCGACGAGCAGTACTTC	36								CASSLLSDEQYF		:::::::::0:-2:15:::::18:-1:36:::	TLML_26_	RNA
614	CLONES_TRB17_02_TLML-019--4W_TCR-J_D_TCR-V_cDNA_88_TCTTCACA_merged_170000.txt	1162	16	0.000431791	TGCAGTTTCACGAAGCAATCAGCCCCAGCATTTT	EEEEEEEEEEEEEEEEEEEEEEEEEEEEEEEEEE	TRBV20-1*00(145.3)		TRBJ1-5*00(245)		759|765|793|0|6||30.0		21|42|70|13|34||105.0												TGCAGTTTCACGAAGCAATCAGCCCCAGCATTTT	36								CSFTKQ_QPQHF		:::::::::0:-8:6:::::13:-1:34:::	TLML_26_	RNA
615	CLONES_TRB17_02_TLML-019--4W_TCR-J_D_TCR-V_cDNA_88_TCTTCACA_merged_170000.txt	1163	16	0.000431791	TGTGCCTGGAGTGTGGGCGGGGAGCTGTTTTTT	EEEEEEEEEEEEEEEEEEEEEEEEEEEEEEEEE	TRBV30*00(325.8)		TRBJ2-2*00(218.9)		787|801|821|0|14||70.0		27|43|71|17|33||80.0												TGTGCCTGGAGTGTGGGCGGGGAGCTGTTTTTT	36								CAWSVGGELFF		:::::::::0:0:14:::::17:-7:33:::	TLML_26_	RNA
616	CLONES_TRB17_02_TLML-019--4W_TCR-J_D_TCR-V_cDNA_88_TCTTCACA_merged_170000.txt	1164	16	0.000431791	TGTGCCAGCAGTCCAGGGGATGAGCAGTTCTTC	EEEEEEEEEEEEEEEEEEEEEEEEEEEEEEEEE	TRBV25-1*00(325)	TRBD1*00(30)	TRBJ2-1*00(210)		551|563|588|0|12||60.0	16|22|36|13|19||30.0	28|42|70|19|33||70.0												TGTGCCAGCAGTCCAGGGGATGAGCAGTTCTTC	36								CASSPGDEQFF		:::::::::0:-5:12:13:-4:-2:19:19:-8:33:::	TLML_26_	RNA
617	CLONES_TRB17_02_TLML-019--4W_TCR-J_D_TCR-V_cDNA_88_TCTTCACA_merged_170000.txt	1165	16	0.000431791	TGTGCCAGCAGCCTTACAATTGAAGCTTTCTTT	EEEEEEEEEEEEEEEEEEEEEEEEEEEEEEEEE	TRBV7-2*00(134.4)		TRBJ1-1*00(204)		580|592|617|0|12||60.0		27|40|68|20|33||65.0												TGTGCCAGCAGCCTTACAATTGAAGCTTTCTTT	36								CASSLTIEAFF		:::::::::0:-5:12:::::20:-7:33:::	TLML_26_	RNA
618	CLONES_TRB17_02_TLML-019--4W_TCR-J_D_TCR-V_cDNA_88_TCTTCACA_merged_170000.txt	1166	16	0.000431791	TGTGCCAGCAGCCCCTCCTGGGAAGCTTTCTTT	EEEEEEEEEEEEEEEEEEEEEEEEEEEEEEEEE	TRBV12-3*00(536.8),TRBV12-4*00(536.8)	TRBD2*00(30)	TRBJ1-1*00(194.5)		530|541|567|0|11||55.0;530|541|567|0|11||55.0	0|6|48|12|18||30.0	28|40|68|21|33||60.0												TGTGCCAGCAGCCCCTCCTGGGAAGCTTTCTTT	36								CASSPSWEAFF		:::::::::0:-6:11:12:16:-26:18:21:-8:33:::	TLML_26_	RNA
619	CLONES_TRB17_02_TLML-019--4W_TCR-J_D_TCR-V_cDNA_88_TCTTCACA_merged_170000.txt	1171	15	0.000404804	TGTGCCAGCAGTGAAGCGCGGTTCGAATTGACGAACACTGAAGCTTTCTTT	EEEEEEEEEEEEEEEEEEEEEEEEEEEEEEEEEEEEEEEEEEEEEEEEEEE	TRBV6-1*00(765.5)		TRBJ1-1*00(232.7)		516|535|553|0|19||95.0		21|40|68|32|51||95.0												TGTGCCAGCAGTGAAGCGCGGTTCGAATTGACGAACACTGAAGCTTTCTTT	36								CASSEARFELTNTEAFF		:::::::::0:2:19:::::32:-1:51:::	TLML_26_	RNA
620	CLONES_TRB17_02_TLML-019--4W_TCR-J_D_TCR-V_cDNA_88_TCTTCACA_merged_170000.txt	1174	15	0.000404804	TGTGCCAGTTGTCAAGCCAGGGGCGCGAACACCGGGGAGCTGTTTTTT	EEEEEEEEEEEEEEEEEEEEEEEEEEEEEEEEEEEEEEEEEEEEEEEE	TRBV19*00(303.8)	TRBD1*00(30)	TRBJ2-2*00(265)		559|568|596|0|9||45.0	16|22|36|17|23||30.0	18|43|71|23|48||125.0												TGTGCCAGTTGTCAAGCCAGGGGCGCGAACACCGGGGAGCTGTTTTTT	36								CASCQARGANTGELFF		:::::::::0:-8:9:17:-4:-2:23:23:2:48:::	TLML_26_	RNA
621	CLONES_TRB17_02_TLML-019--4W_TCR-J_D_TCR-V_cDNA_88_TCTTCACA_merged_170000.txt	1175	15	0.000404804	TGTGCCAGCAGTTTCCCAAGGACAGGGAATTCCTACGAGCAGTACTTC	EEEEEEEEEEEEEEEEEEEEEEEEEEEEEEEEEEEEEEEEEEEEEEEE	TRBV7-9*00(816.8)	TRBD1*00(40)	TRBJ2-7*00(230)		556|567|593|0|11||55.0	13|21|36|19|27||40.0	21|39|67|30|48||90.0												TGTGCCAGCAGTTTCCCAAGGACAGGGAATTCCTACGAGCAGTACTTC	36								CASSFPRTGNSYEQYF		:::::::::0:-6:11:19:-1:-3:27:30:-1:48:::	TLML_26_	RNA
622	CLONES_TRB17_02_TLML-019--4W_TCR-J_D_TCR-V_cDNA_88_TCTTCACA_merged_170000.txt	1176	15	0.000404804	TGTGCCAGCAGTTTAGGGCTGGGGCGGGGAGGAGAGACCCAGTACTTC	EEEEEEEEEEEEEEEEEEEEEEEEEEEEEEEEEEEEEEEEEEEEEEEE	TRBV12-3*00(586.4),TRBV12-4*00(586.4)	TRBD1*00(30),TRBD2*00(30)	TRBJ2-5*00(220)		530|550|567|0|20|SC546G|84.0;530|550|567|0|20|SC546G|84.0	19|25|36|20|26||30.0;25|31|48|26|32||30.0	24|40|68|32|48||80.0												TGTGCCAGCAGTTTAGGGCTGGGGCGGGGAGGAGAGACCCAGTACTTC	36								CASSLGLGRGGETQYF		:::::::::0:3:20:20:-7:1:26:32:-4:48:::	TLML_26_	RNA
623	CLONES_TRB17_02_TLML-019--4W_TCR-J_D_TCR-V_cDNA_88_TCTTCACA_merged_170000.txt	1177	15	0.000404804	TGTGCCAGCAGCTTAAGGTCTGGGGGTTCGAATCAGCCCCAGCATTTT	EEEEEEEEEEEEEEEEEEEEEEEEEEEEEEEEEEEEEEEEEEEEEEEE	TRBV5-8*00(273.3)	TRBD1*00(25)	TRBJ1-5*00(228.9)		551|565|587|0|14||70.0	18|23|36|21|26||25.0	24|42|70|30|48||90.0												TGTGCCAGCAGCTTAAGGTCTGGGGGTTCGAATCAGCCCCAGCATTTT	36								CASSLRSGGSNQPQHF		:::::::::0:-2:14:21:-6:-1:26:30:-4:48:::	TLML_26_	RNA
624	CLONES_TRB17_02_TLML-019--4W_TCR-J_D_TCR-V_cDNA_88_TCTTCACA_merged_170000.txt	1178	15	0.000404804	TGTGCCAGCAGCTCAGGGGCTGGGGTTGGGGCCAACGTCCTGACTTTC	EEEEEEEEEEEEEEEEEEEEEEEEEEEEEEEEEEEEEEEEEEEEEEEE	TRBV7-9*00(812.3)	TRBD1*00(30)	TRBJ2-6*00(150)		556|569|593|0|13||65.0	16|22|36|13|19||30.0	23|45|73|26|48||110.0												TGTGCCAGCAGCTCAGGGGCTGGGGTTGGGGCCAACGTCCTGACTTTC	36								CASSSGAGVGANVLTF		:::::::::0:-4:13:13:-4:-2:19:26:-3:48:::	TLML_26_	RNA
625	CLONES_TRB17_02_TLML-019--4W_TCR-J_D_TCR-V_cDNA_88_TCTTCACA_merged_170000.txt	1179	15	0.000404804	TGTGCCAGCAGCCACTTAACAGGGGGTTCCTACAATGAGCAGTTCTTC	EEEEEEEEEEEEEEEEEEEEEEEEEEEEEEEEEEEEEEEEEEEEEEEE	TRBV14*00(265)	TRBD1*00(40)	TRBJ2-1*00(243.9)		516|530|553|0|14||70.0	15|23|36|18|26||40.0	21|42|70|27|48||105.0												TGTGCCAGCAGCCACTTAACAGGGGGTTCCTACAATGAGCAGTTCTTC	36								CASSHLTGGSYNEQFF		:::::::::0:-3:14:18:-3:-1:26:27:-1:48:::	TLML_26_	RNA
626	CLONES_TRB17_02_TLML-019--4W_TCR-J_D_TCR-V_cDNA_88_TCTTCACA_merged_170000.txt	1181	15	0.000404804	TGTGCCAGCTCAACCCAATTACAGGGGAGCGGGGAGCTGTTTTTT	EEEEEEEEEEEEEEEEEEEEEEEEEEEEEEEEEEEEEEEEEEEEE	TRBV18*00(1258.6)	TRBD1*00(35)	TRBJ2-2*00(155)		702|714|739|0|12||60.0	15|22|36|20|27||35.0	27|43|71|29|45||80.0												TGTGCCAGCTCAACCCAATTACAGGGGAGCGGGGAGCTGTTTTTT	36								CASSTQLQGSGELFF		:::::::::0:-5:12:20:-3:-2:27:29:-7:45:::	TLML_26_	RNA
627	CLONES_TRB17_02_TLML-019--4W_TCR-J_D_TCR-V_cDNA_88_TCTTCACA_merged_170000.txt	1182	15	0.000404804	TGTGCCAGCACCCCAATAGCGGGGGGGCAAGAGACCCAGTACTTC	EEEEEEEEEEEEEEEEEEEEEEEEEEEEEEEEEEEEEEEEEEEEE	TRBV4-2*00(510.4),TRBV4-3*00(494.4)	TRBD2*00(39)	TRBJ2-5*00(230)		537|547|574|0|10||50.0;537|547|574|0|10|SC539T|34.0	21|32|48|16|27|SA28G|39.0	22|40|68|27|45||90.0												TGTGCCAGCACCCCAATAGCGGGGGGGCAAGAGACCCAGTACTTC	36								CASTPIAGGQETQYF		:::::::::0:-7:10:16:-5:0:27:27:-2:45:::	TLML_26_	RNA
628	CLONES_TRB17_02_TLML-019--4W_TCR-J_D_TCR-V_cDNA_88_TCTTCACA_merged_170000.txt	1183	15	0.000404804	TGTGCCAGCAGTCCACGACAGACAGGGAACACTGAAGCTTTCTTT	EEEEEEEEEEEEEEEEEEEEEEEEEEEEEEEEEEEEEEEEEEEEE	TRBV27*00(912)	TRBD1*00(30)	TRBJ1-1*00(233.9)		556|568|593|0|12||60.0	14|20|36|20|26||30.0	21|40|68|26|45||95.0												TGTGCCAGCAGTCCACGACAGACAGGGAACACTGAAGCTTTCTTT	36								CASSPRQTGNTEAFF		:::::::::0:-5:12:20:-2:-4:26:26:-1:45:::	TLML_26_	RNA
629	CLONES_TRB17_02_TLML-019--4W_TCR-J_D_TCR-V_cDNA_88_TCTTCACA_merged_170000.txt	1184	15	0.000404804	TGTGCCAGCAGCTTGGCTTTCACGGGCACAGATACGCAGTATTTT	EEEEEEEEEEEEEEEEEEEEEEEEEEEEEEEEEEEEEEEEEEEEE	TRBV5-4*00(149),TRBV5-5*00(149),TRBV5-8*00(149),TRBV5-6*00(133),TRBV5-7*00(133)		TRBJ2-3*00(240)		549|566|585|0|17||85.0;549|566|585|0|17||85.0;551|568|587|0|17||85.0;550|567|586|0|17||85.0;551|568|587|0|17||85.0		21|41|69|25|45||100.0												TGTGCCAGCAGCTTGGCTTTCACGGGCACAGATACGCAGTATTTT	36								CASSLAFTGTDTQYF		:::::::::0:1:17:::::25:-1:45:::	TLML_26_	RNA
630	CLONES_TRB17_02_TLML-019--4W_TCR-J_D_TCR-V_cDNA_88_TCTTCACA_merged_170000.txt	1185	15	0.000404804	TGTGCCAGCAGCTTGGCGCCAGGGATTCAAGAGACCCAGTACTTC	EEEEEEEEEEEEEEEEEEEEEEEEEEEEEEEEEEEEEEEEEEEEE	TRBV5-5*00(551.7),TRBV5-7*00(486.6)	TRBD1*00(25)	TRBJ2-5*00(219.3)		549|566|585|0|17||85.0;551|568|587|0|17||85.0	16|21|36|19|24||25.0	22|40|68|27|45||90.0												TGTGCCAGCAGCTTGGCGCCAGGGATTCAAGAGACCCAGTACTTC	36								CASSLAPGIQETQYF		:::::::::0:1:17:19:-4:-3:24:27:-2:45:::	TLML_26_	RNA
631	CLONES_TRB17_02_TLML-019--4W_TCR-J_D_TCR-V_cDNA_88_TCTTCACA_merged_170000.txt	1186	15	0.000404804	TGTGCCAGCAGCTTAGCTTCCGGTAGCAATCAGCCCCAGCATTTT	EEEEEEEEEEEEEEEEEEEEEEEEEEEEEEEEEEEEEEEEEEEEE	TRBV7-8*00(302.7),TRBV7-2*00(271.9)		TRBJ1-5*00(250)		567|584|604|0|17||85.0;580|597|617|0|17||85.0		20|42|70|23|45||110.0												TGTGCCAGCAGCTTAGCTTCCGGTAGCAATCAGCCCCAGCATTTT	36								CASSLASGSNQPQHF		:::::::::0:0:17:::::23:0:45:::	TLML_26_	RNA
632	CLONES_TRB17_02_TLML-019--4W_TCR-J_D_TCR-V_cDNA_88_TCTTCACA_merged_170000.txt	1187	15	0.000404804	TGTGCCAGCAGCTTAGGAGGACCGCTGAACACTGAAGCTTTCTTT	EEEEEEEEEEEEEEEEEEEEEEEEEEEEEEEEEEEEEEEEEEEEE	TRBV7-2*00(334.9),TRBV7-8*00(302.9)		TRBJ1-1*00(240)		580|596|617|0|16||80.0;567|583|604|0|16||80.0		20|40|68|25|45||100.0												TGTGCCAGCAGCTTAGGAGGACCGCTGAACACTGAAGCTTTCTTT	36								CASSLGGPLNTEAFF		:::::::::0:-1:16:::::25:0:45:::	TLML_26_	RNA
633	CLONES_TRB17_02_TLML-019--4W_TCR-J_D_TCR-V_cDNA_88_TCTTCACA_merged_170000.txt	1188	15	0.000404804	TGTGCCAGCAGGCCCGGAGGCGAGAGTTACAATGAGCAGTTCTTC	EEEEEEEEEEEEEEEEEEEEEEEEEEEEEEEEEEEEEEEEEEEEE	TRBV5-4*00(473.9),TRBV5-8*00(441.1)	TRBD1*00(25),TRBD2*00(25)	TRBJ2-1*00(230)		549|560|585|0|11||55.0;551|562|587|0|11||55.0	9|14|36|12|17||25.0;13|18|48|12|17||25.0	24|42|70|27|45||90.0												TGTGCCAGCAGGCCCGGAGGCGAGAGTTACAATGAGCAGTTCTTC	36								CASRPGGESYNEQFF		:::::::::0:-5:11:12:3:-10:17:27:-4:45:::	TLML_26_	RNA
634	CLONES_TRB17_02_TLML-019--4W_TCR-J_D_TCR-V_cDNA_88_TCTTCACA_merged_170000.txt	1189	15	0.000404804	TGTGCCAGCAAAAAAGGGGACTATCAATGGGAGACCCAGTACTTC	EEEEEEEEEEEEEEEEEEEEEEEEEEEEEEEEEEEEEEEEEEEEE	TRBV14*00(155)	TRBD2*00(35)	TRBJ2-5*00(213.9)		516|526|553|0|10||50.0	16|23|48|16|23||35.0	25|40|68|30|45||75.0												TGTGCCAGCAAAAAAGGGGACTATCAATGGGAGACCCAGTACTTC	36								CASKKGDYQWETQYF		:::::::::0:-7:10:16:0:-9:23:30:-5:45:::	TLML_26_	RNA
635	CLONES_TRB17_02_TLML-019--4W_TCR-J_D_TCR-V_cDNA_88_TCTTCACA_merged_170000.txt	1196	15	0.000404804	TGTGCTAGTCAACCCGGAGGGGGTAACACTGAAGCTTTCTTT	EEEEEEEEEEEEEEEEEEEEEEEEEEEEEEEEEEEEEEEEEE	TRBV12-5*00(287)	TRBD1*00(30),TRBD2*00(30)	TRBJ1-1*00(230)		530|539|567|0|9||45.0	17|23|36|17|23||30.0;26|32|48|15|21||30.0	22|40|68|24|42||90.0												TGTGCTAGTCAACCCGGAGGGGGTAACACTGAAGCTTTCTTT	36								CASQPGGGNTEAFF		:::::::::0:-8:9:17:-5:-1:23:24:-2:42:::	TLML_26_	RNA
636	CLONES_TRB17_02_TLML-019--4W_TCR-J_D_TCR-V_cDNA_88_TCTTCACA_merged_170000.txt	1197	15	0.000404804	TGTGCCTGGAGCCGGCTAGCCAACACCGGGGAGCTGTTTTTT	EEEEEEEEEEEEEEEEEEEEEEEEEEEEEEEEEEEEEEEEEE	TRBV30*00(264)	TRBD2*00(25)	TRBJ2-2*00(245)		787|798|821|0|11||55.0	7|12|48|14|19||25.0	22|43|71|21|42||105.0												TGTGCCTGGAGCCGGCTAGCCAACACCGGGGAGCTGTTTTTT	36								CAWSRLANTGELFF		:::::::::0:-3:11:14:9:-20:19:21:-2:42:::	TLML_26_	RNA
637	CLONES_TRB17_02_TLML-019--4W_TCR-J_D_TCR-V_cDNA_88_TCTTCACA_merged_170000.txt	1199	15	0.000404804	TGTGCCAGCTCACCTGGGACAGCGAGCTCTTCCCTCCACTTT	EEEEEEEEEEEEEEEEEEEEEEEEEEEEEEEEEEEEEEEEEE	TRBV18*00(957.9)	TRBD1*00(35)	TRBJ1-6*00(195)		702|716|739|0|14||70.0	12|19|36|15|22||35.0	34|45|73|31|42||55.0												TGTGCCAGCTCACCTGGGACAGCGAGCTCTTCCCTCCACTTT	36								CASSPGTASSSLHF		:::::::::0:-3:14:15:0:-5:22:31:-14:42:::	TLML_26_	RNA
638	CLONES_TRB17_02_TLML-019--4W_TCR-J_D_TCR-V_cDNA_88_TCTTCACA_merged_170000.txt	1200	15	0.000404804	TGTGCCAGCAGCTTGAAGGCGGGGGTTGAGACCCAGTACTTC	EEEEEEEEEEEEEEEEEEEEEEEEEEEEEEEEEEEEEEEEEE	TRBV5-4*00(264.6)	TRBD1*00(25),TRBD2*00(25)	TRBJ2-5*00(185.2)		549|564|585|0|15||75.0	18|23|36|20|25||25.0;23|28|48|18|23||25.0	25|40|68|27|42||75.0												TGTGCCAGCAGCTTGAAGGCGGGGGTTGAGACCCAGTACTTC	36								CASSLKAGVETQYF		:::::::::0:-1:15:20:-6:-1:25:27:-5:42:::	TLML_26_	RNA
639	CLONES_TRB17_02_TLML-019--4W_TCR-J_D_TCR-V_cDNA_88_TCTTCACA_merged_170000.txt	1201	15	0.000404804	TGTGCCAGCAGCCAAGATCACTCTAGGACTAGCCAGTACTTC	EEEEEEEEEEEEEEEEEEEEEEEEEEEEEEEEEEEEEEEEEE	TRBV3-1*00(506.5),TRBV3-2*00(458.5)	TRBD2*00(35)	TRBJ2-5*00(186.9)		543|562|580|0|19||95.0;543|562|580|0|19||95.0	17|24|48|25|32||35.0	30|40|68|32|42||50.0												TGTGCCAGCAGCCAAGATCACTCTAGGACTAGCCAGTACTTC	36								CASSQDHSRTSQYF		:::::::::0:2:19:25:-1:-8:32:32:-10:42:::	TLML_26_	RNA
640	CLONES_TRB17_02_TLML-019--4W_TCR-J_D_TCR-V_cDNA_88_TCTTCACA_merged_170000.txt	1202	15	0.000404804	TGTGCCAGCAGCCAAAGGACATCCACAGATACGCAGTATTTT	EEEEEEEEEEEEEEEEEEEEEEEEEEEEEEEEEEEEEEEEEE	TRBV5-4*00(241),TRBV5-8*00(225)	TRBD1*00(25)	TRBJ2-3*00(235)		549|561|585|0|12||60.0;551|563|587|0|12||60.0	13|18|36|16|21||25.0	22|41|69|23|42||95.0												TGTGCCAGCAGCCAAAGGACATCCACAGATACGCAGTATTTT	36								CASSQRTSTDTQYF		:::::::::0:-4:12:16:-1:-6:21:23:-2:42:::	TLML_26_	RNA
641	CLONES_TRB17_02_TLML-019--4W_TCR-J_D_TCR-V_cDNA_88_TCTTCACA_merged_170000.txt	1203	15	0.000404804	TGTGCCAGCAACACCGGGACAACCGCCTACGAGCAGTACTTC	EEEEEEEEEEEEEEEEEEEEEEEEEEEEEEEEEEEEEEEEEE	TRBV12-3*00(415),TRBV12-4*00(415)	TRBD1*00(40),TRBD2*00(35)	TRBJ2-7*00(225)		530|540|567|0|10||50.0;530|540|567|0|10||50.0	10|18|36|13|21||40.0;14|21|48|13|20||35.0	22|39|67|25|42||85.0												TGTGCCAGCAACACCGGGACAACCGCCTACGAGCAGTACTTC	36								CASNTGTTAYEQYF		:::::::::0:-7:10:13:2:-6:21:25:-2:42:::	TLML_26_	RNA
642	CLONES_TRB17_02_TLML-019--4W_TCR-J_D_TCR-V_cDNA_88_TCTTCACA_merged_170000.txt	1206	15	0.000404804	TGCGCCAGCAGCCCCACCGGGACCTACAATGAGCAGTTCTTC	EEEEEEEEEEEEEEEEEEEEEEEEEEEEEEEEEEEEEEEEEE	TRBV5-1*00(413.9)	TRBD1*00(30),TRBD2*00(30)	TRBJ2-1*00(240)		554|566|590|0|12||60.0	10|16|36|16|22||30.0;14|20|48|16|22||30.0	22|42|70|22|42||100.0												TGCGCCAGCAGCCCCACCGGGACCTACAATGAGCAGTTCTTC	36								CASSPTGTYNEQFF		:::::::::0:-4:12:16:2:-8:22:22:-2:42:::	TLML_26_	RNA
643	CLONES_TRB17_02_TLML-019--4W_TCR-J_D_TCR-V_cDNA_88_TCTTCACA_merged_170000.txt	1210	15	0.000404804	TGTGCCAGCGGAGCGCAGCCGAGGGAAAAACTGTTTTTT	EEEEEEEEEEEEEEEEEEEEEEEEEEEEEEEEEEEEEEE	TRBV11-1*00(69)		TRBJ1-4*00(215)		531|540|568|0|9||45.0		28|43|71|24|39||75.0												TGTGCCAGCGGAGCGCAGCCGAGGGAAAAACTGTTTTTT	36								CASGAQPREKLFF		:::::::::0:-8:9:::::24:-8:39:::	TLML_26_	RNA
644	CLONES_TRB17_02_TLML-019--4W_TCR-J_D_TCR-V_cDNA_88_TCTTCACA_merged_170000.txt	1211	15	0.000404804	TGTGCCAGCACCAGGGACAGGCGGAGGGGCTACACCTTC	EEEEEEEEEEEEEEEEEEEEEEEEEEEEEEEEEEEEEEE	TRBV28*00(250.9)	TRBD1*00(40)	TRBJ1-2*00(200)		564|574|601|0|10||50.0	12|20|36|13|21||40.0	28|40|68|27|39||60.0												TGTGCCAGCACCAGGGACAGGCGGAGGGGCTACACCTTC	36								CASTRDRRRGYTF		:::::::::0:-7:10:13:0:-4:21:27:-8:39:::	TLML_26_	RNA
645	CLONES_TRB17_02_TLML-019--4W_TCR-J_D_TCR-V_cDNA_88_TCTTCACA_merged_170000.txt	1212	15	0.000404804	TGTGCCAGCAGTTTATCGGGACATAGAAAACTGTTTTTT	EEEEEEEEEEEEEEEEEEEEEEEEEEEEEEEEEEEEEEE	TRBV12-3*00(622.9),TRBV12-4*00(622.9)	TRBD1*00(35),TRBD2*00(30)	TRBJ1-4*00(191.1)		530|545|567|0|15||75.0;530|545|567|0|15||75.0	11|18|36|16|23||35.0;15|21|48|16|22||30.0	30|43|71|26|39||65.0												TGTGCCAGCAGTTTATCGGGACATAGAAAACTGTTTTTT	36								CASSLSGHRKLFF		:::::::::0:-2:15:16:1:-6:23:26:-10:39:::	TLML_26_	RNA
646	CLONES_TRB17_02_TLML-019--4W_TCR-J_D_TCR-V_cDNA_88_TCTTCACA_merged_170000.txt	1213	15	0.000404804	TGTGCCAGCAGCTTTTTTGTGAACACTGAAGCTTTCTTT	EEEEEEEEEEEEEEEEEEEEEEEEEEEEEEEEEEEEEEE	TRBV7-3*00(250.8)		TRBJ1-1*00(101.7)		540|554|577|0|14||70.0		20|40|68|19|39||100.0												TGTGCCAGCAGCTTTTTTGTGAACACTGAAGCTTTCTTT	36								CASSFFVNTEAFF		:::::::::0:-3:14:::::19:0:39:::	TLML_26_	RNA
647	CLONES_TRB17_02_TLML-019--4W_TCR-J_D_TCR-V_cDNA_88_TCTTCACA_merged_170000.txt	1214	15	0.000404804	TGTGCCAGCAGCTTAGATAGGGACACTGAAGCTTTCTTT	EEEEEEEEEEEEEEEEEEEEEEEEEEEEEEEEEEEEEEE	TRBV7-2*00(238.9),TRBV7-8*00(224.8)		TRBJ1-1*00(223.9)		580|596|617|0|16||80.0;567|583|604|0|16||80.0		23|40|68|22|39||85.0												TGTGCCAGCAGCTTAGATAGGGACACTGAAGCTTTCTTT	36								CASSLDRDTEAFF		:::::::::0:-1:16:::::22:-3:39:::	TLML_26_	RNA
648	CLONES_TRB17_02_TLML-019--4W_TCR-J_D_TCR-V_cDNA_88_TCTTCACA_merged_170000.txt	1215	15	0.000404804	TGCAGTGCGACCGCGACTAGTGGCGAGACCCAGTACTTC	EEEEEEEEEEEEEEEEEEEEEEEEEEEEEEEEEEEEEEE	TRBV20-1*00(275)	TRBD2*00(34)	TRBJ2-5*00(215)		759|767|793|0|8||40.0	14|24|48|10|20|SG17C|34.0	25|40|68|24|39||75.0												TGCAGTGCGACCGCGACTAGTGGCGAGACCCAGTACTTC	36								CSATATSGETQYF		:::::::::0:-6:8:10:2:-8:20:24:-5:39:::	TLML_26_	RNA
649	CLONES_TRB17_02_TLML-019--4W_TCR-J_D_TCR-V_cDNA_88_TCTTCACA_merged_170000.txt	1218	15	0.000404804	TGTGCCAGCAGCTTTGTTTCCACTGAAGCTTTCTTT	EEEEEEEEEEEEEEEEEEEEEEEEEEEEEEEEEEEE	TRBV5-6*00(206.1),TRBV5-7*00(190.1)		TRBJ1-1*00(218.9)		550|564|586|0|14||70.0;551|565|587|0|14||70.0		24|40|68|20|36||80.0												TGTGCCAGCAGCTTTGTTTCCACTGAAGCTTTCTTT	36								CASSFVSTEAFF		:::::::::0:-2:14:::::20:-4:36:::	TLML_26_	RNA
650	CLONES_TRB17_02_TLML-019--4W_TCR-J_D_TCR-V_cDNA_88_TCTTCACA_merged_170000.txt	1219	15	0.000404804	TGCGCCAGCAGCCAAGTCGGAAACACCATATATTTT	EEEEEEEEEEEEEEEEEEEEEEEEEEEEEEEEEEEE	TRBV4-3*00(505.7),TRBV4-2*00(489.7)		TRBJ1-3*00(230)		537|553|574|0|16||80.0;537|553|574|0|16|ST539C|64.0		24|42|70|18|36||90.0												TGCGCCAGCAGCCAAGTCGGAAACACCATATATTTT	36								CASSQVGNTIYF		:::::::::0:-1:16:::::18:-4:36:::	TLML_26_	RNA
651	CLONES_TRB17_02_TLML-019--4W_TCR-J_D_TCR-V_cDNA_88_TCTTCACA_merged_170000.txt	1223	15	0.000404804	TGTGCCAGCAGTGAGAACACTGAAGCTTTCTTT	EEEEEEEEEEEEEEEEEEEEEEEEEEEEEEEEE	TRBV12-3*00(795),TRBV12-4*00(795)		TRBJ1-1*00(149.8)		530|542|567|0|12||60.0;530|542|567|0|12||60.0		21|40|68|14|33||95.0												TGTGCCAGCAGTGAGAACACTGAAGCTTTCTTT	36								CASSENTEAFF		:::::::::0:-5:12:::::14:-1:33:::	TLML_26_	RNA
652	CLONES_TRB17_02_TLML-019--4W_TCR-J_D_TCR-V_cDNA_88_TCTTCACA_merged_170000.txt	1224	15	0.000404804	TGCAGTGCTAGACAGGTCTACGAGCAGTACTTC	EEEEEEEEEEEEEEEEEEEEEEEEEEEEEEEEE	TRBV20-1*00(925.9)		TRBJ2-7*00(217.7)		759|771|793|0|12||60.0		23|39|67|17|33||80.0												TGCAGTGCTAGACAGGTCTACGAGCAGTACTTC	36								CSARQVYEQYF		:::::::::0:-2:12:::::17:-3:33:::	TLML_26_	RNA
653	CLONES_TRB17_02_TLML-019--4W_TCR-J_D_TCR-V_cDNA_88_TCTTCACA_merged_170000.txt	1227	15	0.000404804	TGCGGTTATGAGGACTATGGCTACACCTTC	EEEEEEEEEEEEEEEEEEEEEEEEEEEEEE	TRBV20-1*00(1045.1)		TRBJ1-2*00(225)		759|762|793|0|3||15.0		23|40|68|13|30||85.0												TGCGGTTATGAGGACTATGGCTACACCTTC	36								CGYEDYGYTF		:::::::::0:-11:3:::::13:-3:30:::	TLML_26_	RNA
654	CLONES_TRB17_02_TLML-019--4W_TCR-J_D_TCR-V_cDNA_88_TCTTCACA_merged_170000.txt	1231	14	0.000377817	TGTGCCAGCAGCCAAGGAAAGACGGGGACGACGACCGCACGCAATCAGCCCCAGCATTTT	EEEEEEEEEEEEEEEEEEEEEEEEEEEEEEEEEEEEEEEEEEEEEEEEEEEEEEEEEEEE	TRBV4-2*00(360),TRBV4-3*00(344)	TRBD1*00(25),TRBD2*00(25)	TRBJ1-5*00(240)		537|553|574|0|16||80.0;537|553|574|0|16|SC539T|64.0	12|17|36|24|29||25.0;16|21|48|24|29||25.0	22|42|70|40|60||100.0												TGTGCCAGCAGCCAAGGAAAGACGGGGACGACGACCGCACGCAATCAGCCCCAGCATTTT	36								CASSQGKTGTTTARNQPQHF		:::::::::0:-1:16:24:0:-7:29:40:-2:60:::	TLML_26_	RNA
655	CLONES_TRB17_02_TLML-019--4W_TCR-J_D_TCR-V_cDNA_88_TCTTCACA_merged_170000.txt	1233	14	0.000377817	TGTGCCAGCAGCTTATCTTTGCGAAGACCCCCGGGGATAAGAGACGAGCAGTACTTC	EEEEEEEEEEEEEEEEEEEEEEEEEEEEEEEEEEEEEEEEEEEEEEEEEEEEEEEEE	TRBV7-8*00(510)	TRBD1*00(30),TRBD2*00(30)	TRBJ2-7*00(208.8)		567|582|604|0|15||75.0	9|15|36|29|35||30.0;13|19|48|29|35||30.0	25|39|67|43|57||70.0												TGTGCCAGCAGCTTATCTTTGCGAAGACCCCCGGGGATAAGAGACGAGCAGTACTTC	36								CASSLSLRRPPGIRDEQYF		:::::::::0:-2:15:29:3:-9:35:43:-5:57:::	TLML_26_	RNA
656	CLONES_TRB17_02_TLML-019--4W_TCR-J_D_TCR-V_cDNA_88_TCTTCACA_merged_170000.txt	1234	14	0.000377817	TGTGCCAGCAGTGAAGCGATCCGGGAGTCCGTAGCCAAAAACATTCAGTACTTC	EEEEEEEEEEEEEEEEEEEEEEEEEEEEEEEEEEEEEEEEEEEEEEEEEEEEEE	TRBV2*00(175)	TRBD1*00(30),TRBD2*00(30)	TRBJ2-4*00(253.9)		518|536|555|0|18||90.0	10|16|36|20|26||30.0;14|20|48|20|26||30.0	19|42|70|31|54||115.0												TGTGCCAGCAGTGAAGCGATCCGGGAGTCCGTAGCCAAAAACATTCAGTACTTC	36								CASSEAIRESVAKNIQYF		:::::::::0:1:18:20:2:-8:26:31:1:54:::	TLML_26_	RNA
657	CLONES_TRB17_02_TLML-019--4W_TCR-J_D_TCR-V_cDNA_88_TCTTCACA_merged_170000.txt	1239	14	0.000377817	TGTGCCAGCAGCTTAGGGGGCTGGACTAGCTCCCTAGAGCAGTACTTC	EEEEEEEEEEEEEEEEEEEEEEEEEEEEEEEEEEEEEEEEEEEEEEEE	TRBV13*00(301.3)	TRBD2*00(40)	TRBJ2-7*00(196.3)		567|584|604|0|17||85.0	17|25|48|22|30||40.0	27|39|67|36|48||60.0												TGTGCCAGCAGCTTAGGGGGCTGGACTAGCTCCCTAGAGCAGTACTTC	36								CASSLGGWTSSLEQYF		:::::::::0:0:17:22:-1:-7:30:36:-7:48:::	TLML_26_	RNA
658	CLONES_TRB17_02_TLML-019--4W_TCR-J_D_TCR-V_cDNA_88_TCTTCACA_merged_170000.txt	1240	14	0.000377817	TGCAGTGCTAGAGATTTGGGTAGCGGGGGGGCCTACGAGCAGTACTTC	EEEEEEEEEEEEEEEEEEEEEEEEEEEEEEEEEEEEEEEEEEEEEEEE	TRBV20-1*00(225)	TRBD2*00(39)	TRBJ2-7*00(225)		759|774|793|0|15||75.0	21|32|48|20|31|SA28G|39.0	22|39|67|31|48||85.0												TGCAGTGCTAGAGATTTGGGTAGCGGGGGGGCCTACGAGCAGTACTTC	36								CSARDLGSGGAYEQYF		:::::::::0:1:15:20:-5:0:31:31:-2:48:::	TLML_26_	RNA
659	CLONES_TRB17_02_TLML-019--4W_TCR-J_D_TCR-V_cDNA_88_TCTTCACA_merged_170000.txt	1245	14	0.000377817	TGTGCCAGCAGTGAGGCTAGCGGGGGCACAGATACGCAGTATTTT	EEEEEEEEEEEEEEEEEEEEEEEEEEEEEEEEEEEEEEEEEEEEE	TRBV6-4*00(113.5)	TRBD2*00(40)	TRBJ2-3*00(240)		518|532|555|0|14||70.0	20|28|48|16|24||40.0	21|41|69|25|45||100.0												TGTGCCAGCAGTGAGGCTAGCGGGGGCACAGATACGCAGTATTTT	36								CASSEASGGTDTQYF		:::::::::0:-3:14:16:-4:-4:24:25:-1:45:::	TLML_26_	RNA
660	CLONES_TRB17_02_TLML-019--4W_TCR-J_D_TCR-V_cDNA_88_TCTTCACA_merged_170000.txt	1247	14	0.000377817	TGCGCCAGCAGCCAGTTACAGGGTGCTAATGAAAAACTGTTTTTT	EEEEEEEEEEEEEEEEEEEEEEEEEEEEEEEEEEEEEEEEEEEEE	TRBV5-1*00(135)	TRBD1*00(30)	TRBJ1-4*00(240)		554|566|590|0|12||60.0	15|21|36|17|23||30.0	23|43|71|25|45||100.0												TGCGCCAGCAGCCAGTTACAGGGTGCTAATGAAAAACTGTTTTTT	36								CASSQLQGANEKLFF		:::::::::0:-4:12:17:-3:-3:23:25:-3:45:::	TLML_26_	RNA
661	CLONES_TRB17_02_TLML-019--4W_TCR-J_D_TCR-V_cDNA_88_TCTTCACA_merged_170000.txt	1248	14	0.000377817	TGCAGTGCTACTCCGCAGGGGTATAGCAATCAGCCCCAGCATTTT	EEEEEEEEEEEEEEEEEEEEEEEEEEEEEEEEEEEEEEEEEEEEE	TRBV20-1*00(745.4)	TRBD1*00(30)	TRBJ1-5*00(258.9)		759|769|793|0|10||50.0	16|22|36|15|21||30.0	18|42|70|21|45||120.0												TGCAGTGCTACTCCGCAGGGGTATAGCAATCAGCCCCAGCATTTT	36								CSATPQGYSNQPQHF		:::::::::0:-4:10:15:-4:-2:21:21:2:45:::	TLML_26_	RNA
662	CLONES_TRB17_02_TLML-019--4W_TCR-J_D_TCR-V_cDNA_88_TCTTCACA_merged_170000.txt	1250	14	0.000377817	TGTGCCAGCAGCCTGGGGGACAGCCCCAGATACGCAGTATTTT	EEEEEEEEEEEEEEEEEEEEEEEEEEEEEEEEEEEEEEEEEEE	TRBV21-1*00(473.3)	TRBD1*00(35)	TRBJ2-3*00(225)		544|556|581|0|12||60.0	12|19|36|16|23||35.0	24|41|69|26|43||85.0												TGTGCCAGCAGCCTGGGGGACAGCCCCAGATACGCAGTATTTT	36								CASSLGD_APDTQYF		:::::::::0:-5:12:16:0:-5:23:26:-4:43:::	TLML_26_	RNA
663	CLONES_TRB17_02_TLML-019--4W_TCR-J_D_TCR-V_cDNA_88_TCTTCACA_merged_170000.txt	1251	14	0.000377817	TGCGCCAGCAACCCCGGGGGTTTTACCGGGGAGCTGTTTTTTT	EEEEEEEEEEEEEEEEEEEEEEEEEEEEEEEEEEEEEEEEEEE	TRBV10-2*00(248.9)	TRBD1*00(30),TRBD2*00(30)	TRBJ2-2*00(209)		533|543|570|0|10||50.0	9|15|36|12|18||30.0;13|19|48|12|18||30.0	25|43|71|24|43|I43T|69.0												TGCGCCAGCAACCCCGGGGGTTTTACCGGGGAGCTGTTTTTTT	36								CASNPGG_LPGSCFF		:::::::::0:-7:10:12:3:-9:18:24:-5:43:::	TLML_26_	RNA
664	CLONES_TRB17_02_TLML-019--4W_TCR-J_D_TCR-V_cDNA_88_TCTTCACA_merged_170000.txt	1254	14	0.000377817	TGTGCCAGTAGCGAGACAGGGGGCGGAGATACGCAGTATTTT	EEEEEEEEEEEEEEEEEEEEEEEEEEEEEEEEEEEEEEEEEE	TRBV19*00(239.1)	TRBD1*00(55)	TRBJ2-3*00(218.9)		559|570|596|0|11||55.0	14|25|36|14|25||55.0	25|41|69|26|42||80.0												TGTGCCAGTAGCGAGACAGGGGGCGGAGATACGCAGTATTTT	36								CASSETGGGDTQYF		:::::::::0:-6:11:14:-2:1:25:26:-5:42:::	TLML_26_	RNA
665	CLONES_TRB17_02_TLML-019--4W_TCR-J_D_TCR-V_cDNA_88_TCTTCACA_merged_170000.txt	1255	14	0.000377817	TGTGCCAGCAGCTTCTACACTGACAGCTACGAGCAGTACTTC	EEEEEEEEEEEEEEEEEEEEEEEEEEEEEEEEEEEEEEEEEE	TRBV7-2*00(388.9)	TRBD1*00(25)	TRBJ2-7*00(220)		580|594|617|0|14||70.0	14|19|36|21|26||25.0	23|39|67|26|42||80.0												TGTGCCAGCAGCTTCTACACTGACAGCTACGAGCAGTACTTC	36								CASSFYTDSYEQYF		:::::::::0:-3:14:21:-2:-5:26:26:-3:42:::	TLML_26_	RNA
666	CLONES_TRB17_02_TLML-019--4W_TCR-J_D_TCR-V_cDNA_88_TCTTCACA_merged_170000.txt	1256	14	0.000377817	TGTGCCAGCAGCCCCCGCGAGATCTCCTACGAGCAGTACTTC	EEEEEEEEEEEEEEEEEEEEEEEEEEEEEEEEEEEEEEEEEE	TRBV7-6*00(480),TRBV7-7*00(448)	TRBD2*00(25)	TRBJ2-7*00(235)		576|588|613|0|12||60.0;585|597|622|0|12||60.0	4|9|48|13|18||25.0	20|39|67|23|42||95.0												TGTGCCAGCAGCCCCCGCGAGATCTCCTACGAGCAGTACTTC	36								CASSPREISYEQYF		:::::::::0:-5:12:13:12:-23:18:23:0:42:::	TLML_26_	RNA
667	CLONES_TRB17_02_TLML-019--4W_TCR-J_D_TCR-V_cDNA_88_TCTTCACA_merged_170000.txt	1257	14	0.000377817	TGCGCCAGCAGCCCCCGTGGCAGGAACACTGAAGCTTTCTTT	EEEEEEEEEEEEEEEEEEEEEEEEEEEEEEEEEEEEEEEEEE	TRBV4-3*00(847.9)		TRBJ1-1*00(232.5)		537|550|574|0|13||65.0		21|40|68|23|42||95.0												TGCGCCAGCAGCCCCCGTGGCAGGAACACTGAAGCTTTCTTT	36								CASSPRGRNTEAFF		:::::::::0:-4:13:::::23:-1:42:::	TLML_26_	RNA
668	CLONES_TRB17_02_TLML-019--4W_TCR-J_D_TCR-V_cDNA_88_TCTTCACA_merged_170000.txt	1258	14	0.000377817	TGCGCCAGCAGCCAAGACGCCAGTGAAGAGACCCAGTACTTC	EEEEEEEEEEEEEEEEEEEEEEEEEEEEEEEEEEEEEEEEEE	TRBV4-3*00(335),TRBV4-2*00(319)		TRBJ2-5*00(223.8)		537|554|574|0|17||85.0;537|554|574|0|17|ST539C|69.0		23|40|68|25|42||85.0												TGCGCCAGCAGCCAAGACGCCAGTGAAGAGACCCAGTACTTC	36								CASSQDASEETQYF		:::::::::0:0:17:::::25:-3:42:::	TLML_26_	RNA
669	CLONES_TRB17_02_TLML-019--4W_TCR-J_D_TCR-V_cDNA_88_TCTTCACA_merged_170000.txt	1259	14	0.000377817	TGCAGTGCTCCAGATAGCGGGGGCTCCTACGAGCAGTACTTC	EEEEEEEEEEEEEEEEEEEEEEEEEEEEEEEEEEEEEEEEEE	TRBV20-1*00(197.7)	TRBD2*00(35)	TRBJ2-7*00(238.9)		759|768|793|0|9||45.0	21|28|48|14|21||35.0	19|39|67|22|42||100.0												TGCAGTGCTCCAGATAGCGGGGGCTCCTACGAGCAGTACTTC	36								CSAPDSGGSYEQYF		:::::::::0:-5:9:14:-5:-4:21:22:1:42:::	TLML_26_	RNA
670	CLONES_TRB17_02_TLML-019--4W_TCR-J_D_TCR-V_cDNA_88_TCTTCACA_merged_170000.txt	1260	14	0.000377817	TGCAGCGTTGAAGTGGGGACATCCTCCTACGAGCAGTACTTC	EEEEEEEEEEEEEEEEEEEEEEEEEEEEEEEEEEEEEEEEEE	TRBV29-1*00(261.1)	TRBD1*00(30)	TRBJ2-7*00(204.2)		700|713|734|0|13||65.0	12|18|36|15|21||30.0	20|39|67|23|42||95.0												TGCAGCGTTGAAGTGGGGACATCCTCCTACGAGCAGTACTTC	36								CSVEVGTSSYEQYF		:::::::::0:-1:13:15:0:-6:21:23:0:42:::	TLML_26_	RNA
671	CLONES_TRB17_02_TLML-019--4W_TCR-J_D_TCR-V_cDNA_88_TCTTCACA_merged_170000.txt	1261	14	0.000377817	TGCAGCGTTGAAGATGAACAGGGCACCGGGGAGCTGTTTTTT	EEEEEEEEEEEEEEEEEEEEEEEEEEEEEEEEEEEEEEEEEE	TRBV29-1*00(1024.1)	TRBD1*00(30)	TRBJ2-2*00(235)		700|715|734|0|15||75.0	15|21|36|17|23||30.0	24|43|71|23|42||95.0												TGCAGCGTTGAAGATGAACAGGGCACCGGGGAGCTGTTTTTT	36								CSVEDEQGTGELFF		:::::::::0:1:15:17:-3:-3:23:23:-4:42:::	TLML_26_	RNA
672	CLONES_TRB17_02_TLML-019--4W_TCR-J_D_TCR-V_cDNA_88_TCTTCACA_merged_170000.txt	1266	14	0.000377817	TGTGCCAGCAGCTTCAGTCCTGGACAGGAAGCTTTCTTT	EEEEEEEEEEEEEEEEEEEEEEEEEEEEEEEEEEEEEEE	TRBV11-1*00(190),TRBV11-3*00(174)	TRBD1*00(30)	TRBJ1-1*00(200)		531|545|568|0|14||70.0;521|535|558|0|14||70.0	13|19|36|21|27||30.0	28|40|68|27|39||60.0												TGTGCCAGCAGCTTCAGTCCTGGACAGGAAGCTTTCTTT	36								CASSFSPGQEAFF		:::::::::0:-3:14:21:-1:-5:27:27:-8:39:::	TLML_26_	RNA
673	CLONES_TRB17_02_TLML-019--4W_TCR-J_D_TCR-V_cDNA_88_TCTTCACA_merged_170000.txt	1267	14	0.000377817	TGTGCCAGCAGCTTGTTGGCAGCCTACGAGCAGTACTTC	EEEEEEEEEEEEEEEEEEEEEEEEEEEEEEEEEEEEEEE	TRBV11-1*00(174.6),TRBV7-9*00(174.6),TRBV5-5*00(152.3)		TRBJ2-7*00(223.9)		531|545|568|0|14||70.0;556|570|593|0|14||70.0;549|564|585|0|15||75.0		22|39|67|22|39||85.0												TGTGCCAGCAGCTTGTTGGCAGCCTACGAGCAGTACTTC	36								CASSLLAAYEQYF		:::::::::0:-3:14:::::22:-2:39:::	TLML_26_	RNA
674	CLONES_TRB17_02_TLML-019--4W_TCR-J_D_TCR-V_cDNA_88_TCTTCACA_merged_170000.txt	1268	14	0.000377817	TGTGCCAGCAGCCAAAGGGTCGGGTCACCCCTCCACTTT	EEEEEEEEEEEEEEEEEEEEEEEEEEEEEEEEEEEEEEE	TRBV14*00(245.9)		TRBJ1-6*00(213.9)		516|531|553|0|15||75.0		30|45|73|24|39||75.0												TGTGCCAGCAGCCAAAGGGTCGGGTCACCCCTCCACTTT	36								CASSQRVGSPLHF		:::::::::0:-2:15:::::24:-10:39:::	TLML_26_	RNA
675	CLONES_TRB17_02_TLML-019--4W_TCR-J_D_TCR-V_cDNA_88_TCTTCACA_merged_170000.txt	1271	14	0.000377817	TGCGCCAGCAGTTCTTTCTTCCGAGCGACCCAGTACTTC	EEEEEEEEEEEEEEEEEEEEEEEEEEEEEEEEEEEEEEE	TRBV23-1*00(215)		TRBJ2-5*00(203.9)		580|592|617|0|12||60.0		27|40|68|26|39||65.0												TGCGCCAGCAGTTCTTTCTTCCGAGCGACCCAGTACTTC	36								CASSSFFRATQYF		:::::::::0:-5:12:::::26:-7:39:::	TLML_26_	RNA
676	CLONES_TRB17_02_TLML-019--4W_TCR-J_D_TCR-V_cDNA_88_TCTTCACA_merged_170000.txt	1272	14	0.000377817	TGCAGTGCTATCCGGACAGACTCCTTCGAGCAGTACTTC	EEEEEEEEEEEEEEEEEEEEEEEEEEEEEEEEEEEEEEE	TRBV20-1*00(380)	TRBD1*00(30)	TRBJ2-7*00(219)		759|769|793|0|10||50.0	13|19|36|13|19||30.0	20|39|67|20|39|SA25T|79.0												TGCAGTGCTATCCGGACAGACTCCTTCGAGCAGTACTTC	36								CSAIRTDSFEQYF		:::::::::0:-4:10:13:-1:-5:19:20:0:39:::	TLML_26_	RNA
677	CLONES_TRB17_02_TLML-019--4W_TCR-J_D_TCR-V_cDNA_88_TCTTCACA_merged_170000.txt	1280	14	0.000377817	TGTGCCAGCAGCTTACAGGGCGAGCAGTACTTC	EEEEEEEEEEEEEEEEEEEEEEEEEEEEEEEEE	TRBV7-9*00(357.7)	TRBD1*00(25)	TRBJ2-7*00(205)		556|571|593|0|15||75.0	16|21|36|15|20||25.0	26|39|67|20|33||65.0												TGTGCCAGCAGCTTACAGGGCGAGCAGTACTTC	36								CASSLQGEQYF		:::::::::0:-2:15:15:-4:-3:20:20:-6:33:::	TLML_26_	RNA
678	CLONES_TRB17_02_TLML-019--4W_TCR-J_D_TCR-V_cDNA_88_TCTTCACA_merged_170000.txt	1281	14	0.000377817	TGTGCCAGCAGCGATGTTGAAAAACTGTTTTTT	EEEEEEEEEEEEEEEEEEEEEEEEEEEEEEEEE	TRBV21-1*00(130)		TRBJ1-4*00(220)		544|556|581|0|12||60.0		27|43|71|17|33||80.0												TGTGCCAGCAGCGATGTTGAAAAACTGTTTTTT	36								CASSDVEKLFF		:::::::::0:-5:12:::::17:-7:33:::	TLML_26_	RNA
679	CLONES_TRB17_02_TLML-019--4W_TCR-J_D_TCR-V_cDNA_88_TCTTCACA_merged_170000.txt	1285	13	0.00035083	TGTGCCAGCAGCTCACCGACCTACCCTTGGGCCAAAAGCACAGATACGCAGTATTTT	EEEEEEEEEEEEEEEEEEEEEEEEEEEEEEEEEEEEEEEEEEEEEEEEEEEEEEEEE	TRBV7-2*00(818.9)	TRBD2*00(25)	TRBJ2-3*00(227.7)		580|593|617|0|13||65.0	29|34|48|28|33||25.0	20|41|69|36|57||105.0												TGTGCCAGCAGCTCACCGACCTACCCTTGGGCCAAAAGCACAGATACGCAGTATTTT	36								CASSSPTYPWAKSTDTQYF		:::::::::0:-4:13:28:-13:2:33:36:0:57:::	TLML_26_	RNA
680	CLONES_TRB17_02_TLML-019--4W_TCR-J_D_TCR-V_cDNA_88_TCTTCACA_merged_170000.txt	1286	13	0.00035083	TGCAGTGCCGAATCGACCTATTTAGGAGAGGCTAGCACAGATACGCAGTATTTT	EEEEEEEEEEEEEEEEEEEEEEEEEEEEEEEEEEEEEEEEEEEEEEEEEEEEEE	TRBV20-1*00(366.3)		TRBJ2-3*00(260)		759|767|793|0|8||40.0		17|41|69|30|54||120.0												TGCAGTGCCGAATCGACCTATTTAGGAGAGGCTAGCACAGATACGCAGTATTTT	36								CSAESTYLGEASTDTQYF		:::::::::0:-6:8:::::30:3:54:::	TLML_26_	RNA
681	CLONES_TRB17_02_TLML-019--4W_TCR-J_D_TCR-V_cDNA_88_TCTTCACA_merged_170000.txt	1287	13	0.00035083	TGTGCCATCAGTGAGCATTCTCCGGGACAGCCTACCTACGAGCAGTACTTC	EEEEEEEEEEEEEEEEEEEEEEEEEEEEEEEEEEEEEEEEEEEEEEEEEEE	TRBV10-3*00(555.1)	TRBD1*00(45)	TRBJ2-7*00(223.8)		533|548|570|0|15||75.0	10|19|36|21|30||45.0	22|39|67|34|51||85.0												TGTGCCATCAGTGAGCATTCTCCGGGACAGCCTACCTACGAGCAGTACTTC	36								CAISEHSPGQPTYEQYF		:::::::::0:-2:15:21:2:-5:30:34:-2:51:::	TLML_26_	RNA
682	CLONES_TRB17_02_TLML-019--4W_TCR-J_D_TCR-V_cDNA_88_TCTTCACA_merged_170000.txt	1288	13	0.00035083	TGTGCCAGCAGCTTCCTAGCGGGGGCTACGTACCAAGAGACCCAGTACTTC	EEEEEEEEEEEEEEEEEEEEEEEEEEEEEEEEEEEEEEEEEEEEEEEEEEE	TRBV13*00(281.3)	TRBD2*00(40)	TRBJ2-5*00(248.5)		567|581|604|0|14||70.0	20|28|48|15|23||40.0	18|40|68|29|51||110.0												TGTGCCAGCAGCTTCCTAGCGGGGGCTACGTACCAAGAGACCCAGTACTTC	36								CASSFLAGATYQETQYF		:::::::::0:-3:14:15:-4:-4:23:29:2:51:::	TLML_26_	RNA
683	CLONES_TRB17_02_TLML-019--4W_TCR-J_D_TCR-V_cDNA_88_TCTTCACA_merged_170000.txt	1289	13	0.00035083	TGTGCCAGCAGCCCCGGGGCGAGCGGGGGGGAAGGTCACGAGCAGTTCTTC	EEEEEEEEEEEEEEEEEEEEEEEEEEEEEEEEEEEEEEEEEEEEEEEEEEE	TRBV4-2*00(353.8),TRBV4-3*00(337.8)	TRBD2*00(42)	TRBJ2-7*00(194)		537|550|574|0|13||65.0;537|550|574|0|13|SC539T|49.0	14|32|48|13|31|SA19GST21GSA28G|42.0	25|39|67|37|51|SA34T|54.0												TGTGCCAGCAGCCCCGGGGCGAGCGGGGGGGAAGGTCACGAGCAGTTCTTC	36								CASSPGASGGEGHEQFF		:::::::::0:-4:13:13:2:0:31:37:-5:51:::	TLML_26_	RNA
684	CLONES_TRB17_02_TLML-019--4W_TCR-J_D_TCR-V_cDNA_88_TCTTCACA_merged_170000.txt	1291	13	0.00035083	TGCGCCAGCATCAACTCAGGGCAGGGGCGAGGACTATGGCTACACCTTC	EEEEEEEEEEEEEEEEEEEEEEEEEEEEEEEEEEEEEEEEEEEEEEEEE	TRBV5-1*00(115)	TRBD1*00(30)	TRBJ1-2*00(225)		554|564|590|0|10||50.0	16|22|36|21|27||30.0	23|40|68|32|49||85.0												TGCGCCAGCATCAACTCAGGGCAGGGGCGAGGACTATGGCTACACCTTC	36								CASINSGQ_GEDYGYTF		:::::::::0:-6:10:21:-4:-2:27:32:-3:49:::	TLML_26_	RNA
685	CLONES_TRB17_02_TLML-019--4W_TCR-J_D_TCR-V_cDNA_88_TCTTCACA_merged_170000.txt	1293	13	0.00035083	TGTGCCAGCAGTTACTCCTCGGGGGGGATCAATCAGCCCCAGCATTTT	EEEEEEEEEEEEEEEEEEEEEEEEEEEEEEEEEEEEEEEEEEEEEEEE	TRBV6-6*00(436.8),TRBV6-5*00(388.8)	TRBD1*00(25)	TRBJ1-5*00(235)		516|533|553|0|17||85.0;519|536|556|0|17||85.0	18|23|36|20|25||25.0	23|42|70|29|48||95.0												TGTGCCAGCAGTTACTCCTCGGGGGGGATCAATCAGCCCCAGCATTTT	36								CASSYSSGGINQPQHF		:::::::::0:0:17:20:-6:-1:25:29:-3:48:::	TLML_26_	RNA
686	CLONES_TRB17_02_TLML-019--4W_TCR-J_D_TCR-V_cDNA_88_TCTTCACA_merged_170000.txt	1294	13	0.00035083	TGTGCCAGCAGTGTATCCCGGGGCCTATGGTACGATGGCTACACCTTC	EEEEEEEEEEEEEEEEEEEEEEEEEEEEEEEEEEEEEEEEEEEEEEEE	TRBV6-1*00(597.3)	TRBD1*00(35),TRBD2*00(35)	TRBJ1-2*00(210)		516|529|553|0|13||65.0	8|15|36|15|22||35.0;12|19|48|15|22||35.0	26|40|68|34|48||70.0												TGTGCCAGCAGTGTATCCCGGGGCCTATGGTACGATGGCTACACCTTC	36								CASSVSRGLWYDGYTF		:::::::::0:-4:13:15:4:-9:22:34:-6:48:::	TLML_26_	RNA
687	CLONES_TRB17_02_TLML-019--4W_TCR-J_D_TCR-V_cDNA_88_TCTTCACA_merged_170000.txt	1295	13	0.00035083	TGTGCCAGCAGCCCCTTTGTAGAAGCGGGGAACTACGAGCAGTACTTC	EEEEEEEEEEEEEEEEEEEEEEEEEEEEEEEEEEEEEEEEEEEEEEEE	TRBV3-1*00(1047.6)	TRBD2*00(30)	TRBJ2-7*00(185)		543|556|580|0|13||65.0	22|28|48|23|29||30.0	23|39|67|32|48||80.0												TGTGCCAGCAGCCCCTTTGTAGAAGCGGGGAACTACGAGCAGTACTTC	36								CASSPFVEAGNYEQYF		:::::::::0:-4:13:23:-6:-4:29:32:-3:48:::	TLML_26_	RNA
688	CLONES_TRB17_02_TLML-019--4W_TCR-J_D_TCR-V_cDNA_88_TCTTCACA_merged_170000.txt	1296	13	0.00035083	TGCGCCAGCAGTCGAGCCCTTCCGGGAGGTCAAGAAAAACTGTTTTTT	EEEEEEEEEEEEEEEEEEEEEEEEEEEEEEEEEEEEEEEEEEEEEEEE	TRBV23-1*00(135)	TRBD2*00(35),TRBD1*00(30)	TRBJ1-4*00(213.8)		580|593|617|0|13||65.0	24|31|48|22|29||35.0;10|16|36|21|27||30.0	28|43|71|33|48||75.0												TGCGCCAGCAGTCGAGCCCTTCCGGGAGGTCAAGAAAAACTGTTTTTT	36								CASSRALPGGQEKLFF		:::::::::0:-4:13:22:-8:-1:29:33:-8:48:::	TLML_26_	RNA
689	CLONES_TRB17_02_TLML-019--4W_TCR-J_D_TCR-V_cDNA_88_TCTTCACA_merged_170000.txt	1297	13	0.00035083	TGCGCCAGCAGCTTGCAGGCAGGGGGGAACACCGGGGAGCTGTTTTTT	EEEEEEEEEEEEEEEEEEEEEEEEEEEEEEEEEEEEEEEEEEEEEEEE	TRBV5-1*00(413.7)	TRBD1*00(35)	TRBJ2-2*00(250)		554|569|590|0|15||75.0	16|23|36|19|26||35.0	21|43|71|26|48||110.0												TGCGCCAGCAGCTTGCAGGCAGGGGGGAACACCGGGGAGCTGTTTTTT	36								CASSLQAGGNTGELFF		:::::::::0:-1:15:19:-4:-1:26:26:-1:48:::	TLML_26_	RNA
690	CLONES_TRB17_02_TLML-019--4W_TCR-J_D_TCR-V_cDNA_88_TCTTCACA_merged_170000.txt	1299	13	0.00035083	TGCAGCGTTGGCCTAAGCCCCGGCGAAGGCCCTAGGGAGCAGTACTTC	EEEEEEEEEEEEEEEEEEEEEEEEEEEEEEEEEEEEEEEEEEEEEEEE	TRBV29-1*00(366.2)	TRBD2*00(30)	TRBJ2-7*00(190.2)		700|710|734|0|10||50.0	30|36|48|27|33||30.0	27|39|67|36|48||60.0												TGCAGCGTTGGCCTAAGCCCCGGCGAAGGCCCTAGGGAGCAGTACTTC	36								CSVGLSPGEGPREQYF		:::::::::0:-4:10:27:-14:4:33:36:-7:48:::	TLML_26_	RNA
691	CLONES_TRB17_02_TLML-019--4W_TCR-J_D_TCR-V_cDNA_88_TCTTCACA_merged_170000.txt	1301	13	0.00035083	TGTGCCATCAGTGAGTATAGAGCTCTGGGGCCAACGTCCTGACTTTC	EEEEEEEEEEEEEEEEEEEEEEEEEEEEEEEEEEEEEEEEEEEEEEE	TRBV10-3*00(1115.1)		TRBJ2-6*00(283.8)		533|549|570|0|16||80.0		16|45|73|18|47||145.0												TGTGCCATCAGTGAGTATAGAGCTCTGGGGCCAACGTCCTGACTTTC	36								CAISEYRA_GANVLTF		:::::::::0:-1:16:::::18:4:47:::	TLML_26_	RNA
692	CLONES_TRB17_02_TLML-019--4W_TCR-J_D_TCR-V_cDNA_88_TCTTCACA_merged_170000.txt	1302	13	0.00035083	TGTGCCAGCAGTCCCAGCGCCTGGGACAGGGGAATGAGCAGTTCTTC	EEEEEEEEEEEEEEEEEEEEEEEEEEEEEEEEEEEEEEEEEEEEEEE	TRBV12-3*00(695.7),TRBV12-4*00(695.7)	TRBD1*00(50)	TRBJ2-1*00(215)		530|542|567|0|12||60.0;530|542|567|0|12||60.0	12|22|36|22|32||50.0	27|42|70|32|47||75.0												TGTGCCAGCAGTCCCAGCGCCTGGGACAGGGGAATGAGCAGTTCTTC	36								CASSPSAW_QGNEQFF		:::::::::0:-5:12:22:0:-2:32:32:-7:47:::	TLML_26_	RNA
693	CLONES_TRB17_02_TLML-019--4W_TCR-J_D_TCR-V_cDNA_88_TCTTCACA_merged_170000.txt	1303	13	0.00035083	TGCGCCAGCAGTCAACGGAACAGTTAACCCCCTACGAGCAGTACTTC	EEEEEEEEEEEEEEEEEEEEEEEEEEEEEEEEEEEEEEEEEEEEEEE	TRBV23-1*00(437)		TRBJ2-7*00(219.7)		580|595|617|0|15||75.0		22|39|67|30|47||85.0												TGCGCCAGCAGTCAACGGAACAGTTAACCCCCTACGAGCAGTACTTC	36								CASSQRNS_TPYEQYF		:::::::::0:-2:15:::::30:-2:47:::	TLML_26_	RNA
694	CLONES_TRB17_02_TLML-019--4W_TCR-J_D_TCR-V_cDNA_88_TCTTCACA_merged_170000.txt	1304	13	0.00035083	TGTGCCAGCAGCTTAGATCCGGGGCCTCACAGATACGCAGTATTTT	EEEEEEEEEEEEEEEEEEEEEEEEEEEEEEEEEEEEEEEEEEEEEE	TRBV7-2*00(561.8)	TRBD1*00(25),TRBD2*00(25)	TRBJ2-3*00(235)		580|596|617|0|16||80.0	10|15|36|18|23||25.0;14|19|48|18|23||25.0	22|41|69|27|46||95.0												TGTGCCAGCAGCTTAGATCCGGGGCCTCACAGATACGCAGTATTTT	36								CASSLDPG_LTDTQYF		:::::::::0:-1:16:18:2:-9:23:27:-2:46:::	TLML_26_	RNA
695	CLONES_TRB17_02_TLML-019--4W_TCR-J_D_TCR-V_cDNA_88_TCTTCACA_merged_170000.txt	1308	13	0.00035083	TGTGCCAGCAGTGATCCAGGGGGGGGCGTGTATGGCTACACCTTC	EEEEEEEEEEEEEEEEEEEEEEEEEEEEEEEEEEEEEEEEEEEEE	TRBV6-1*00(607.9)	TRBD1*00(35)	TRBJ1-2*00(215)		516|530|553|0|14||70.0	16|23|36|16|23||35.0	25|40|68|30|45||75.0												TGTGCCAGCAGTGATCCAGGGGGGGGCGTGTATGGCTACACCTTC	36								CASSDPGGGVYGYTF		:::::::::0:-3:14:16:-4:-1:23:30:-5:45:::	TLML_26_	RNA
696	CLONES_TRB17_02_TLML-019--4W_TCR-J_D_TCR-V_cDNA_88_TCTTCACA_merged_170000.txt	1309	13	0.00035083	TGTGCCAGCAGTGAAGAACCAAACGAGTACACTGAAGCTTTCTTT	EEEEEEEEEEEEEEEEEEEEEEEEEEEEEEEEEEEEEEEEEEEEE	TRBV2*00(460)		TRBJ1-1*00(225)		518|534|555|0|16||80.0		23|40|68|28|45||85.0												TGTGCCAGCAGTGAAGAACCAAACGAGTACACTGAAGCTTTCTTT	36								CASSEEPNEYTEAFF		:::::::::0:-1:16:::::28:-3:45:::	TLML_26_	RNA
697	CLONES_TRB17_02_TLML-019--4W_TCR-J_D_TCR-V_cDNA_88_TCTTCACA_merged_170000.txt	1310	13	0.00035083	TGTGCCAGCAGCTTTCCTGCAGGGGAAGCCTACGAGCAGTACTTC	EEEEEEEEEEEEEEEEEEEEEEEEEEEEEEEEEEEEEEEEEEEEE	TRBV7-9*00(535)	TRBD1*00(30)	TRBJ2-7*00(223.8)		556|570|593|0|14||70.0	16|22|36|19|25||30.0	22|39|67|28|45||85.0												TGTGCCAGCAGCTTTCCTGCAGGGGAAGCCTACGAGCAGTACTTC	36								CASSFPAGEAYEQYF		:::::::::0:-3:14:19:-4:-2:25:28:-2:45:::	TLML_26_	RNA
698	CLONES_TRB17_02_TLML-019--4W_TCR-J_D_TCR-V_cDNA_88_TCTTCACA_merged_170000.txt	1311	13	0.00035083	TGTGCCAGCAGCCCGGGAGGGCGGGGGATAGATACGCAGTATTTT	EEEEEEEEEEEEEEEEEEEEEEEEEEEEEEEEEEEEEEEEEEEEE	TRBV7-9*00(788.8)	TRBD2*00(45)	TRBJ2-3*00(218.8)		556|568|593|0|12||60.0	24|33|48|13|22||45.0	25|41|69|29|45||80.0												TGTGCCAGCAGCCCGGGAGGGCGGGGGATAGATACGCAGTATTTT	36								CASSPGGRGIDTQYF		:::::::::0:-5:12:13:-8:1:22:29:-5:45:::	TLML_26_	RNA
699	CLONES_TRB17_02_TLML-019--4W_TCR-J_D_TCR-V_cDNA_88_TCTTCACA_merged_170000.txt	1312	13	0.00035083	TGTGCCAGCAGCCAAGAGAGCGGGGGTACCGGGGAGCTGTTTTTT	EEEEEEEEEEEEEEEEEEEEEEEEEEEEEEEEEEEEEEEEEEEEE	TRBV4-2*00(1131.4)	TRBD2*00(30)	TRBJ2-2*00(213.8)		537|554|574|0|17||85.0	22|28|48|18|24||30.0	25|43|71|27|45||90.0												TGTGCCAGCAGCCAAGAGAGCGGGGGTACCGGGGAGCTGTTTTTT	36								CASSQESGGTGELFF		:::::::::0:0:17:18:-6:-4:24:27:-5:45:::	TLML_26_	RNA
700	CLONES_TRB17_02_TLML-019--4W_TCR-J_D_TCR-V_cDNA_88_TCTTCACA_merged_170000.txt	1314	13	0.00035083	TGCGCCAGCAGCTTGGGTGACCTTCAGTACAATGAGCAGTTCTTC	EEEEEEEEEEEEEEEEEEEEEEEEEEEEEEEEEEEEEEEEEEEEE	TRBV5-1*00(222.3)		TRBJ2-1*00(118)		554|570|590|0|16||80.0		24|42|70|27|45||90.0												TGCGCCAGCAGCTTGGGTGACCTTCAGTACAATGAGCAGTTCTTC	36								CASSLGDLQYNEQFF		:::::::::0:0:16:::::27:-4:45:::	TLML_26_	RNA
701	CLONES_TRB17_02_TLML-019--4W_TCR-J_D_TCR-V_cDNA_88_TCTTCACA_merged_170000.txt	1317	13	0.00035083	TGTGCCACCAGCAGAGAACAGGGGTTCCAGCCCCAGCATTTT	EEEEEEEEEEEEEEEEEEEEEEEEEEEEEEEEEEEEEEEEEE	TRBV15*00(269.7)	TRBD1*00(35)	TRBJ1-5*00(215)		552|569|589|0|17||85.0	15|22|36|17|24||35.0	27|42|70|27|42||75.0												TGTGCCACCAGCAGAGAACAGGGGTTCCAGCCCCAGCATTTT	36								CATSREQGFQPQHF		:::::::::0:0:17:17:-3:-2:24:27:-7:42:::	TLML_26_	RNA
702	CLONES_TRB17_02_TLML-019--4W_TCR-J_D_TCR-V_cDNA_88_TCTTCACA_merged_170000.txt	1318	13	0.00035083	TGTGCCAGCAGCTTAGCGGGCAGGGACCTTGAAGCTTTCTTT	EEEEEEEEEEEEEEEEEEEEEEEEEEEEEEEEEEEEEEEEEE	TRBV7-2*00(570)	TRBD1*00(25),TRBD2*00(25)	TRBJ1-1*00(134.3)		580|598|617|0|18||90.0	12|17|36|22|27||25.0;16|21|48|22|27||25.0	27|40|68|29|42||65.0												TGTGCCAGCAGCTTAGCGGGCAGGGACCTTGAAGCTTTCTTT	36								CASSLAGRDLEAFF		:::::::::0:1:18:22:0:-7:27:29:-7:42:::	TLML_26_	RNA
703	CLONES_TRB17_02_TLML-019--4W_TCR-J_D_TCR-V_cDNA_88_TCTTCACA_merged_170000.txt	1319	13	0.00035083	TGTGCCAGCAGCTTAGGGTCCGCAAGTTATGGCTACACCTTC	EEEEEEEEEEEEEEEEEEEEEEEEEEEEEEEEEEEEEEEEEE	TRBV7-8*00(360),TRBV7-2*00(328)		TRBJ1-2*00(215)		567|583|604|0|16||80.0;580|596|617|0|16||80.0		25|40|68|27|42||75.0												TGTGCCAGCAGCTTAGGGTCCGCAAGTTATGGCTACACCTTC	36								CASSLGSASYGYTF		:::::::::0:-1:16:::::27:-5:42:::	TLML_26_	RNA
704	CLONES_TRB17_02_TLML-019--4W_TCR-J_D_TCR-V_cDNA_88_TCTTCACA_merged_170000.txt	1320	13	0.00035083	TGTGCCAGCAGCTCCCCCTCGCCTAATTCACCCCTCCACTTT	EEEEEEEEEEEEEEEEEEEEEEEEEEEEEEEEEEEEEEEEEE	TRBV7-9*00(381.9)	TRBD1*00(30)	TRBJ1-6*00(186.4)		556|569|593|0|13||65.0	1|7|36|13|19||30.0	26|45|73|23|42||95.0												TGTGCCAGCAGCTCCCCCTCGCCTAATTCACCCCTCCACTTT	36								CASSSPSPNSPLHF		:::::::::0:-4:13:13:11:-17:19:23:-6:42:::	TLML_26_	RNA
705	CLONES_TRB17_02_TLML-019--4W_TCR-J_D_TCR-V_cDNA_88_TCTTCACA_merged_170000.txt	1321	13	0.00035083	TGTGCCAGCAGCCCTGGACAGGAGGTGGTGGCCCAGTACTTC	EEEEEEEEEEEEEEEEEEEEEEEEEEEEEEEEEEEEEEEEEE	TRBV25-1*00(655)	TRBD1*00(39)	TRBJ2-5*00(195)		551|562|588|0|11||55.0	9|20|36|11|22|SG12T|39.0	29|40|68|31|42||55.0												TGTGCCAGCAGCCCTGGACAGGAGGTGGTGGCCCAGTACTTC	36								CASSPGQEVVAQYF		:::::::::0:-6:11:11:3:-4:22:31:-9:42:::	TLML_26_	RNA
706	CLONES_TRB17_02_TLML-019--4W_TCR-J_D_TCR-V_cDNA_88_TCTTCACA_merged_170000.txt	1322	13	0.00035083	TGTGCCAGCAGCCGGTGGGGGGGTGCCAATGAGCAGTTCTTC	EEEEEEEEEEEEEEEEEEEEEEEEEEEEEEEEEEEEEEEEEE	TRBV14*00(365)	TRBD1*00(25)	TRBJ2-1*00(220)		516|529|553|0|13||65.0	18|23|36|16|21||25.0	26|42|70|26|42||80.0												TGTGCCAGCAGCCGGTGGGGGGGTGCCAATGAGCAGTTCTTC	36								CASSRWGGANEQFF		:::::::::0:-4:13:16:-6:-1:21:26:-6:42:::	TLML_26_	RNA
707	CLONES_TRB17_02_TLML-019--4W_TCR-J_D_TCR-V_cDNA_88_TCTTCACA_merged_170000.txt	1323	13	0.00035083	TGTGCCAGCAGCGCATCGACAGGAAACTATGGCTACACCTTC	EEEEEEEEEEEEEEEEEEEEEEEEEEEEEEEEEEEEEEEEEE	TRBV9*00(133.8)	TRBD1*00(30)	TRBJ1-2*00(230)		559|572|595|0|13||65.0	14|20|36|17|23||30.0	22|40|68|24|42||90.0												TGTGCCAGCAGCGCATCGACAGGAAACTATGGCTACACCTTC	36								CASSASTGNYGYTF		:::::::::0:-3:13:17:-2:-4:23:24:-2:42:::	TLML_26_	RNA
708	CLONES_TRB17_02_TLML-019--4W_TCR-J_D_TCR-V_cDNA_88_TCTTCACA_merged_170000.txt	1326	13	0.00035083	TGCGCCAGCAGCTTGGGGGCTTCACAAGAGACCCAGTACTTC	EEEEEEEEEEEEEEEEEEEEEEEEEEEEEEEEEEEEEEEEEE	TRBV5-1*00(189)		TRBJ2-5*00(230)		554|570|590|0|16||80.0		22|40|68|24|42||90.0												TGCGCCAGCAGCTTGGGGGCTTCACAAGAGACCCAGTACTTC	36								CASSLGASQETQYF		:::::::::0:0:16:::::24:-2:42:::	TLML_26_	RNA
709	CLONES_TRB17_02_TLML-019--4W_TCR-J_D_TCR-V_cDNA_88_TCTTCACA_merged_170000.txt	1327	13	0.00035083	TGCGCCAGCAGCGAACAGGTCCCAAAAAACATTCAGTACTTC	EEEEEEEEEEEEEEEEEEEEEEEEEEEEEEEEEEEEEEEEEE	TRBV5-1*00(385.1)	TRBD1*00(25),TRBD2*00(25)	TRBJ2-4*00(229.2)		554|566|590|0|12||60.0	7|12|36|18|23||25.0;11|16|48|18|23||25.0	24|42|70|24|42||90.0												TGCGCCAGCAGCGAACAGGTCCCAAAAAACATTCAGTACTTC	36								CASSEQVPKNIQYF		:::::::::0:-4:12:18:5:-12:23:24:-4:42:::	TLML_26_	RNA
710	CLONES_TRB17_02_TLML-019--4W_TCR-J_D_TCR-V_cDNA_88_TCTTCACA_merged_170000.txt	1328	13	0.00035083	TGCAGTGCTACTGATGGGCAGGGCGATGAAAAACTGTTTTTT	EEEEEEEEEEEEEEEEEEEEEEEEEEEEEEEEEEEEEEEEEE	TRBV20-1*00(165)	TRBD1*00(25),TRBD2*00(25)	TRBJ1-4*00(225)		759|769|793|0|10||50.0	16|21|36|18|23||25.0;28|33|48|19|24||25.0	26|43|71|25|42||85.0												TGCAGTGCTACTGATGGGCAGGGCGATGAAAAACTGTTTTTT	36								CSATDGQGDEKLFF		:::::::::0:-4:10:18:-4:-3:23:25:-6:42:::	TLML_26_	RNA
711	CLONES_TRB17_02_TLML-019--4W_TCR-J_D_TCR-V_cDNA_88_TCTTCACA_merged_170000.txt	1329	13	0.00035083	TGCAGTGCTAGGAGTAGACAGGGGGCGGGAGGCTACACCTTC	EEEEEEEEEEEEEEEEEEEEEEEEEEEEEEEEEEEEEEEEEE	TRBV20-1*00(485.1)	TRBD1*00(55)	TRBJ1-2*00(198.8)		759|770|793|0|11||55.0	14|25|36|16|27||55.0	28|40|68|30|42||60.0												TGCAGTGCTAGGAGTAGACAGGGGGCGGGAGGCTACACCTTC	36								CSARSRQGAGGYTF		:::::::::0:-3:11:16:-2:1:27:30:-8:42:::	TLML_26_	RNA
712	CLONES_TRB17_02_TLML-019--4W_TCR-J_D_TCR-V_cDNA_88_TCTTCACA_merged_170000.txt	1337	13	0.00035083	TGTGCCAGCATCGAGGGGGTAGGGGTGGAGCAGTACTTC	EEEEEEEEEEEEEEEEEEEEEEEEEEEEEEEEEEEEEEE	TRBV7-2*00(313.8),TRBV7-8*00(277.8)	TRBD1*00(30)	TRBJ2-7*00(200)		580|590|617|0|10||50.0;567|577|604|0|10||50.0	17|23|36|13|19||30.0	27|39|67|27|39||60.0												TGTGCCAGCATCGAGGGGGTAGGGGTGGAGCAGTACTTC	36								CASIEGVGVEQYF		:::::::::0:-7:10:13:-5:-1:19:27:-7:39:::	TLML_26_	RNA
713	CLONES_TRB17_02_TLML-019--4W_TCR-J_D_TCR-V_cDNA_88_TCTTCACA_merged_170000.txt	1338	13	0.00035083	TGTGCCAGCAGTTTGGGGGGCCAAGAGACCCAGTACTTC	EEEEEEEEEEEEEEEEEEEEEEEEEEEEEEEEEEEEEEE	TRBV12-3*00(150),TRBV12-4*00(150)	TRBD1*00(25)	TRBJ2-5*00(235)		530|544|567|0|14||70.0;530|544|567|0|14||70.0	18|23|36|14|19||25.0	21|40|68|20|39||95.0												TGTGCCAGCAGTTTGGGGGGCCAAGAGACCCAGTACTTC	36								CASSLGGQETQYF		:::::::::0:-3:14:14:-6:-1:19:20:-1:39:::	TLML_26_	RNA
714	CLONES_TRB17_02_TLML-019--4W_TCR-J_D_TCR-V_cDNA_88_TCTTCACA_merged_170000.txt	1339	13	0.00035083	TGTGCCAGCAGCTCGGGACAGCTCTATGGCTACACCTTC	EEEEEEEEEEEEENNNNNNNNNNNNNEEEEEEEEEEEEE	TRBV7-2*00(525.8)	TRBD1*00(40)	TRBJ1-2*00(220)		580|593|617|0|13||65.0	11|19|36|13|21||40.0	24|40|68|23|39||80.0												TGTGCCAGCAGCTCGGGACAGCTCTATGGCTACACCTTC	36								CASSSGQLYGYTF		:::::::::0:-4:13:13:1:-5:21:23:-4:39:::	TLML_26_	RNA
715	CLONES_TRB17_02_TLML-019--4W_TCR-J_D_TCR-V_cDNA_88_TCTTCACA_merged_170000.txt	1340	13	0.00035083	TGTGCCAGCAGCTCGGACAGGTCCAATGAGCAGTTCTTC	EEEEEEEEEEEEEEEEEEEEEEEEEEEEEEEEEEEEEEE	TRBV7-2*00(922.1)	TRBD1*00(35)	TRBJ2-1*00(205)		580|593|617|0|13||65.0	13|20|36|14|21||35.0	26|42|70|23|39||80.0												TGTGCCAGCAGCTCGGACAGGTCCAATGAGCAGTTCTTC	36								CASSSDRSNEQFF		:::::::::0:-4:13:14:-1:-4:21:23:-6:39:::	TLML_26_	RNA
716	CLONES_TRB17_02_TLML-019--4W_TCR-J_D_TCR-V_cDNA_88_TCTTCACA_merged_170000.txt	1341	13	0.00035083	TGTGCCAGCAGCACCGGGACAGGCCAGCCCCAGCATTTT	EEEEEEEEEEEEEEEEEEEEEEEEEEEEEEEEEEEEEEE	TRBV7-6*00(254.2)	TRBD1*00(50)	TRBJ1-5*00(225.4)		576|588|613|0|12||60.0	10|20|36|13|23||50.0	27|42|70|24|39||75.0												TGTGCCAGCAGCACCGGGACAGGCCAGCCCCAGCATTTT	36								CASSTGTGQPQHF		:::::::::0:-5:12:13:2:-4:23:24:-7:39:::	TLML_26_	RNA
717	CLONES_TRB17_02_TLML-019--4W_TCR-J_D_TCR-V_cDNA_88_TCTTCACA_merged_170000.txt	1342	13	0.00035083	TGTGCCAGCAGGCTGAACAGGGGCACTGAAGCTTTCTTT	EEEEEEEEEEEEEEEEEEEEEEEEEEEEEEEEEEEEEEE	TRBV12-4*00(173.5),TRBV12-3*00(165)	TRBD1*00(35)	TRBJ1-1*00(234.5)		530|541|567|0|11||55.0;530|541|567|0|11||55.0	15|22|36|16|23||35.0	24|40|68|23|39||80.0												TGTGCCAGCAGGCTGAACAGGGGCACTGAAGCTTTCTTT	36								CASRLNRGTEAFF		:::::::::0:-6:11:16:-3:-2:23:23:-4:39:::	TLML_26_	RNA
718	CLONES_TRB17_02_TLML-019--4W_TCR-J_D_TCR-V_cDNA_88_TCTTCACA_merged_170000.txt	1343	13	0.00035083	TGTGCCAGCAGACTAGCGGGCACAGATACGCAGTATTTT	EEEEEEEEEEEEEEEEEEEEEEEEEEEEEEEEEEEEEEE	TRBV7-2*00(371.8)		TRBJ2-3*00(240)		580|598|617|0|18|SC591AST592C|58.0		21|41|69|19|39||100.0												TGTGCCAGCAGACTAGCGGGCACAGATACGCAGTATTTT	36								CASRLAGTDTQYF		:::::::::0:1:18:::::19:-1:39:::	TLML_26_	RNA
719	CLONES_TRB17_02_TLML-019--4W_TCR-J_D_TCR-V_cDNA_88_TCTTCACA_merged_170000.txt	1346	13	0.00035083	TGCGCCAGCAGCCAAGTGAACGCAGATACGCAGTATTTT	EEEEEEEEEEEEEEEEEEEEEEEEEEEEEEEEEEEEEEE	TRBV4-3*00(701.2)		TRBJ2-3*00(190)		537|553|574|0|16||80.0		24|41|69|22|39||85.0												TGCGCCAGCAGCCAAGTGAACGCAGATACGCAGTATTTT	36								CASSQVNADTQYF		:::::::::0:-1:16:::::22:-4:39:::	TLML_26_	RNA
720	CLONES_TRB17_02_TLML-019--4W_TCR-J_D_TCR-V_cDNA_88_TCTTCACA_merged_170000.txt	1348	13	0.00035083	TGTGCCAGCTCACCGGAGGGTTACGAGCAGTACTTC	EEEEEEEEEEEEEEEEEEEEEEEEEEEEEEEEEEEE	TRBV18*00(528.6)	TRBD2*00(30)	TRBJ2-7*00(191)		702|716|739|0|14||70.0	26|32|48|14|20||30.0	24|39|67|21|36||75.0												TGTGCCAGCTCACCGGAGGGTTACGAGCAGTACTTC	36								CASSPEGYEQYF		:::::::::0:-3:14:14:-10:0:20:21:-4:36:::	TLML_26_	RNA
721	CLONES_TRB17_02_TLML-019--4W_TCR-J_D_TCR-V_cDNA_88_TCTTCACA_merged_170000.txt	1349	13	0.00035083	TGTGCCAGCTCACCAGGGGACACTGAAGCTTTCTTT	EEEEEEEEEEEEEEEEEEEEEEEEEEEEEEEEEEEE	TRBV18*00(158.9)		TRBJ1-1*00(225)		702|717|739|0|15||75.0		23|40|68|19|36||85.0												TGTGCCAGCTCACCAGGGGACACTGAAGCTTTCTTT	36								CASSPGDTEAFF		:::::::::0:-2:15:::::19:-3:36:::	TLML_26_	RNA
722	CLONES_TRB17_02_TLML-019--4W_TCR-J_D_TCR-V_cDNA_88_TCTTCACA_merged_170000.txt	1350	13	0.00035083	TGTGCCAATTCGGCTGGCGGGGAGACCCAGTACTTC	EEEEEEEEEEEEEEEEEEEEEEEEEEEEEEEEEEEE	TRBV10-3*00(593.4)	TRBD2*00(25)	TRBJ2-5*00(202.9)		533|540|570|0|7||35.0	23|28|48|16|21||25.0	25|40|68|21|36||75.0												TGTGCCAATTCGGCTGGCGGGGAGACCCAGTACTTC	36								CANSAGGETQYF		:::::::::0:-10:7:16:-7:-4:21:21:-5:36:::	TLML_26_	RNA
723	CLONES_TRB17_02_TLML-019--4W_TCR-J_D_TCR-V_cDNA_88_TCTTCACA_merged_170000.txt	1353	13	0.00035083	TGCAGCGTTGCCGGACAGAACTATGGCTACACCTTC	EEEEEEEEEEEEEEEEEEEEEEEEEEEEEEEEEEEE	TRBV29-1*00(110)	TRBD1*00(30)	TRBJ1-2*00(227.3)		700|710|734|0|10||50.0	13|19|36|12|18||30.0	22|40|68|18|36||90.0												TGCAGCGTTGCCGGACAGAACTATGGCTACACCTTC	36								CSVAGQNYGYTF		:::::::::0:-4:10:12:-1:-5:18:18:-2:36:::	TLML_26_	RNA
724	CLONES_TRB17_02_TLML-019--4W_TCR-J_D_TCR-V_cDNA_88_TCTTCACA_merged_170000.txt	1356	13	0.00035083	TGCAGTGCTAAAGCGTCGTACGAGCAGTACTTC	EEEEEEEEEEEEEEEEEEEEEEEEEEEEEEEEE	TRBV20-1*00(731.2)		TRBJ2-7*00(211)		759|769|793|0|10||50.0		24|39|67|18|33||75.0												TGCAGTGCTAAAGCGTCGTACGAGCAGTACTTC	36								CSAKASYEQYF		:::::::::0:-4:10:::::18:-4:33:::	TLML_26_	RNA
725	CLONES_TRB17_02_TLML-019--4W_TCR-J_D_TCR-V_cDNA_88_TCTTCACA_merged_170000.txt	1357	13	0.00035083	TGTGCCGTTTTCGGTACAATGAGCAGTTCTTC	EEEEEEEEEEEEEEEEEEEEEEEEEEEEEEEE	TRBV27*00(503.8)		TRBJ2-1*00(212.5)		556|562|593|0|6||30.0		24|42|70|14|32||90.0												TGTGCCGTTTTCGGTACAATGAGCAGTTCTTC	36								CAVFG_NEQFF		:::::::::0:-11:6:::::14:-4:32:::	TLML_26_	RNA
726	CLONES_TRB17_02_TLML-019--4W_TCR-J_D_TCR-V_cDNA_88_TCTTCACA_merged_170000.txt	1360	13	0.00035083	TGTGCCAGCGCTTCGCGCGAGCAGTTCTTC	EEEEEEEEEEEEEEEEEEEEEEEEEEEEEE	TRBV11-1*00(113),TRBV7-9*00(113)		TRBJ2-1*00(200)		531|550|568|0|18|DA540SA545C|53.0;556|575|593|0|18|DA565SA570C|53.0		30|42|70|18|30||60.0												TGTGCCAGCGCTTCGCGCGAGCAGTTCTTC	36								CASASREQFF		:::::::::0:2:18:::::18:-10:30:::	TLML_26_	RNA
727	CLONES_TRB17_02_TLML-019--4W_TCR-J_D_TCR-V_cDNA_88_TCTTCACA_merged_170000.txt	1362	12	0.000323843	TGTGCCAGCAGCTTAGAGAGCCTAACAGGGCGGGATCACTGAAGCTTTCTTTGGACAAGGCACCAGACTCACAGTTGTAGGTAAGACATTTTTCAGGTTCTTTTGCAGATCCGTCACAGGGAAAAGTGGGTCCACAGTGTCCCTTTTAGAGTGGCTATATTCTTATGTGCTAACTATGGCTACACCTTC	EEEEEEEEEEEEEEEEEEEEEEEEEEEEEEEEEEEEEEEEEEEEEEEEEEEEEEEEEEEEEEEEEEEEEEEEEEEEEEEEEEEEEEEEEEEEEEEEEEEEEEEEEEEEEEEEEEEEEEEEEEEEEEEEEEEEEEEEEEEEEEEEEEEEEEEEEEEEEEEEEEEEEEEEEEEEEEEEEEEEEEEEEEEEE	TRBV11-1*00(125),TRBV7-9*00(125),TRBV7-6*00(109),TRBV7-7*00(109)	TRBD1*00(30),TRBD2*00(30)	TRBJ1-2*00(245),TRBJ1-1*00(220)		531|547|568|0|16||80.0;556|572|593|0|16||80.0;576|592|613|0|16||80.0;585|601|622|0|16||80.0	6|12|36|137|143||30.0;23|29|48|29|35||30.0	19|40|68|168|189||105.0;36|40|68|185|189|ST39C|4.0												TGTGCCAGCAGCTTAGAGAGCCTAACAGGGCGGGATCACTGAAGCTTTCTTTGGACAAGGCACCAGACTCACAGTTGTAGGTAAGACATTTTTCAGGTTCTTTTGCAGATCCGTCACAGGGAAAAGTGGGTCCACAGTGTCCCTTTTAGAGTGGCTATATTCTTATGTGCTAACTATGGCTACACCTTC	36								CASSLESLTGRDH*SFLWTRHQTHSCR*DIFQVLLQIRHREKWVHSVPFRVAIFLCANYGYTF		:::::::::0:-1:16:137:6:-12:143:168:1:189:::	TLML_26_	RNA
728	CLONES_TRB17_02_TLML-019--4W_TCR-J_D_TCR-V_cDNA_88_TCTTCACA_merged_170000.txt	1365	12	0.000323843	TGTGCCAGTAGTATAGGACTCTACGGGGGATCACGGGAGACCCAGTACTTC	EEEEEEEEEEEEEEEEEEEEEEEEEEEEEEEEEEEEEEEEEEEEEEEEEEE	TRBV19*00(593.4)	TRBD1*00(25)	TRBJ2-5*00(215)		559|575|596|0|16||80.0	18|23|36|24|29||25.0	25|40|68|36|51||75.0												TGTGCCAGTAGTATAGGACTCTACGGGGGATCACGGGAGACCCAGTACTTC	36								CASSIGLYGGSRETQYF		:::::::::0:-1:16:24:-6:-1:29:36:-5:51:::	TLML_26_	RNA
729	CLONES_TRB17_02_TLML-019--4W_TCR-J_D_TCR-V_cDNA_88_TCTTCACA_merged_170000.txt	1366	12	0.000323843	TGTGCCAGCAGCTTAGTCGTCGGGTCAGGGGGCGGCAATGAGCAGTTCTTC	EEEEEEEEEEEEEEEEEEEEEEEEEEEEEEEEEEEEEEEEEEEEEEEEEEE	TRBV7-6*00(444.2)	TRBD1*00(54)	TRBJ2-1*00(220)		576|592|613|0|16||80.0	11|25|36|20|34|SA15T|54.0	26|42|70|35|51||80.0												TGTGCCAGCAGCTTAGTCGTCGGGTCAGGGGGCGGCAATGAGCAGTTCTTC	36								CASSLVVGSGGGNEQFF		:::::::::0:-1:16:20:1:1:34:35:-6:51:::	TLML_26_	RNA
730	CLONES_TRB17_02_TLML-019--4W_TCR-J_D_TCR-V_cDNA_88_TCTTCACA_merged_170000.txt	1367	12	0.000323843	TGTGCCAGCAGCTTAGCGGTCAGGCCTCGGAGCCTCTATGGCTACACCTTC	EEEEEEEEEEEEEEEEEEEEEEEEEEEEEEEEEEEEEEEEEEEEEEEEEEE	TRBV11-3*00(193.8),TRBV11-1*00(187.8)		TRBJ1-2*00(194)		521|537|558|0|16||80.0;531|549|568|0|18||90.0		24|40|68|35|51||80.0												TGTGCCAGCAGCTTAGCGGTCAGGCCTCGGAGCCTCTATGGCTACACCTTC	36								CASSLAVRPRSLYGYTF		:::::::::0:-1:16:::::35:-4:51:::	TLML_26_	RNA
731	CLONES_TRB17_02_TLML-019--4W_TCR-J_D_TCR-V_cDNA_88_TCTTCACA_merged_170000.txt	1368	12	0.000323843	TGTGCCAGCAGCCAAGAAAGCGGGCGGGGGCGCACAGATACGCAGTATTTT	EEEEEEEEEEEEEEEEEEEEEEEEEEEEEEEEEEEEEEEEEEEEEEEEEEE	TRBV4-2*00(165)	TRBD2*00(34),TRBD1*00(30)	TRBJ2-3*00(240)		537|554|574|0|17||85.0	22|32|48|18|28|SA28C|34.0;18|24|36|25|31||30.0	21|41|69|31|51||100.0												TGTGCCAGCAGCCAAGAAAGCGGGCGGGGGCGCACAGATACGCAGTATTTT	36								CASSQESGRGRTDTQYF		:::::::::0:0:17:18:-6:0:28:31:-1:51:::	TLML_26_	RNA
732	CLONES_TRB17_02_TLML-019--4W_TCR-J_D_TCR-V_cDNA_88_TCTTCACA_merged_170000.txt	1369	12	0.000323843	TGTGCCAGCAGCCAAAAAAGACTAGCGGGCTCCTACAATGAGCAGTTCTTC	EEEEEEEEEEEEEEEEEEEEEEEEEEEEEEEEEEEEEEEEEEEEEEEEEEE	TRBV4-2*00(105)	TRBD2*00(45)	TRBJ2-1*00(255)		537|552|574|0|15||75.0	18|27|48|19|28||45.0	19|42|70|28|51||115.0												TGTGCCAGCAGCCAAAAAAGACTAGCGGGCTCCTACAATGAGCAGTTCTTC	36								CASSQKRLAGSYNEQFF		:::::::::0:-2:15:19:-2:-5:28:28:1:51:::	TLML_26_	RNA
733	CLONES_TRB17_02_TLML-019--4W_TCR-J_D_TCR-V_cDNA_88_TCTTCACA_merged_170000.txt	1374	12	0.000323843	TGTGCTAGCAGCTTAGGCAGGCTAATCCTCCAAGAGACCCAGTACTTC	EEEEEEEEEEEEEEEEEEEEEEEEEEEEEEEEEEEEEEEEEEEEEEEE	TRBV7-7*00(765),TRBV7-6*00(685)		TRBJ2-5*00(235)		585|601|622|0|16|SC590T|64.0;576|592|613|0|16|SC581T|64.0		21|40|68|29|48||95.0												TGTGCTAGCAGCTTAGGCAGGCTAATCCTCCAAGAGACCCAGTACTTC	36								CASSLGRLILQETQYF		:::::::::0:-1:16:::::29:-1:48:::	TLML_26_	RNA
734	CLONES_TRB17_02_TLML-019--4W_TCR-J_D_TCR-V_cDNA_88_TCTTCACA_merged_170000.txt	1375	12	0.000323843	TGCAGTGCTTTACCGTTGACTAGCGGGGGGTACAATGAGCAGTTCTTC	EEEEEEEEEEEEEEEEEEEEEEEEEEEEEEEEEEEEEEEEEEEEEEEE	TRBV20-1*00(253.7)	TRBD2*00(50)	TRBJ2-1*00(224.7)		759|768|793|0|9||45.0	18|28|48|17|27||50.0	24|42|70|30|48||90.0												TGCAGTGCTTTACCGTTGACTAGCGGGGGGTACAATGAGCAGTTCTTC	36								CSALPLTSGGYNEQFF		:::::::::0:-5:9:17:-2:-4:27:30:-4:48:::	TLML_26_	RNA
735	CLONES_TRB17_02_TLML-019--4W_TCR-J_D_TCR-V_cDNA_88_TCTTCACA_merged_170000.txt	1379	12	0.000323843	TGTGCTAGCAGCCCAGGTAGAGGATCAGGGGAGACCCAGTACTTC	EEEEEEEEEEEEEEEEEEEEEEEEEEEEEEEEEEEEEEEEEEEEE	TRBV7-7*00(320.7),TRBV7-6*00(298.9)	TRBD1*00(25)	TRBJ2-5*00(213.5)		585|597|622|0|12|SC590T|44.0;576|588|613|0|12|SC581T|44.0	16|21|36|25|30||25.0	25|40|68|30|45||75.0												TGTGCTAGCAGCCCAGGTAGAGGATCAGGGGAGACCCAGTACTTC	36								CASSPGRGSGETQYF		:::::::::0:-5:12:25:-4:-3:30:30:-5:45:::	TLML_26_	RNA
736	CLONES_TRB17_02_TLML-019--4W_TCR-J_D_TCR-V_cDNA_88_TCTTCACA_merged_170000.txt	1380	12	0.000323843	TGTGCCAGTACCATGAATTCCCTCAGAGGAGAGACCCAGTACTTC	EEEEEEEEEEEEEEEEEEEEEEEEEEEEEEEEEEEEEEEEEEEEE	TRBV19*00(117.3)	TRBD2*00(25)	TRBJ2-5*00(220)		559|569|596|0|10||50.0	0|5|48|19|24||25.0	24|40|68|29|45||80.0												TGTGCCAGTACCATGAATTCCCTCAGAGGAGAGACCCAGTACTTC	36								CASTMNSLRGETQYF		:::::::::0:-7:10:19:16:-27:24:29:-4:45:::	TLML_26_	RNA
737	CLONES_TRB17_02_TLML-019--4W_TCR-J_D_TCR-V_cDNA_88_TCTTCACA_merged_170000.txt	1381	12	0.000323843	TGTGCCAGCAGTTTATCGATAGAGGACCAAGAGACCCAGTACTTC	EEEEEEEEEEEEEEEEEEEEEEEEEEEEEEEEEEEEEEEEEEEEE	TRBV27*00(395)		TRBJ2-5*00(240)		556|577|593|0|21||105.0		20|40|68|25|45||100.0												TGTGCCAGCAGTTTATCGATAGAGGACCAAGAGACCCAGTACTTC	36								CASSLSIEDQETQYF		:::::::::0:4:21:::::25:0:45:::	TLML_26_	RNA
738	CLONES_TRB17_02_TLML-019--4W_TCR-J_D_TCR-V_cDNA_88_TCTTCACA_merged_170000.txt	1382	12	0.000323843	TGTGCCAGCAGTTCCGGGACAGGGGCCAACAATGAGCAGTTCTTC	EEEEEEEEEEEEEEEEEEEEEEEEEEEEEEEEEEEEEEEEEEEEE	TRBV11-1*00(560),TRBV11-3*00(544),TRBV11-2*00(512)	TRBD1*00(60)	TRBJ2-1*00(223.7)		531|542|568|0|11||55.0;521|532|558|0|11||55.0;522|533|559|0|11||55.0	10|22|36|13|25||60.0	25|42|70|28|45||85.0												TGTGCCAGCAGTTCCGGGACAGGGGCCAACAATGAGCAGTTCTTC	36								CASSSGTGANNEQFF		:::::::::0:-6:11:13:2:-2:25:28:-5:45:::	TLML_26_	RNA
739	CLONES_TRB17_02_TLML-019--4W_TCR-J_D_TCR-V_cDNA_88_TCTTCACA_merged_170000.txt	1383	12	0.000323843	TGTGCCAGCAGTCCCCCCCGGACAGCCACAGATACGCAGTATTTT	EEEEEEEEEEEEEEEEEEEEEEEEEEEEEEEEEEEEEEEEEEEEE	TRBV27*00(203.7)	TRBD1*00(34)	TRBJ2-3*00(235)		556|568|593|0|12||60.0	9|19|36|15|25|SG12C|34.0	22|41|69|26|45||95.0												TGTGCCAGCAGTCCCCCCCGGACAGCCACAGATACGCAGTATTTT	36								CASSPPRTATDTQYF		:::::::::0:-5:12:15:3:-5:25:26:-2:45:::	TLML_26_	RNA
740	CLONES_TRB17_02_TLML-019--4W_TCR-J_D_TCR-V_cDNA_88_TCTTCACA_merged_170000.txt	1384	12	0.000323843	TGTGCCAGCAGCTTTTTGCCCCCGGAAGCCCATGGCTACACCTTC	EEEEEEEEEEEEEEEEEEEEEEEEEEEEEEEEEEEEEEEEEEEEE	TRBV11-1*00(140),TRBV7-9*00(140),TRBV5-8*00(124)	TRBD1*00(30)	TRBJ1-2*00(210)		531|545|568|0|14||70.0;556|570|593|0|14||70.0;551|565|587|0|14||70.0	0|6|36|17|23||30.0	26|40|68|31|45||70.0												TGTGCCAGCAGCTTTTTGCCCCCGGAAGCCCATGGCTACACCTTC	36								CASSFLPPEAHGYTF		:::::::::0:-3:14:17:12:-18:23:31:-6:45:::	TLML_26_	RNA
741	CLONES_TRB17_02_TLML-019--4W_TCR-J_D_TCR-V_cDNA_88_TCTTCACA_merged_170000.txt	1385	12	0.000323843	TGTGCCAGCAGCTTGACTAGCGGGAGATCCTACGAGCAGTACTTC	EEEEEEEEEEEEEEEEEEEEEEEEEEEEEEEEEEEEEEEEEEEEE	TRBV7-9*00(334.2)	TRBD2*00(40)	TRBJ2-7*00(239)		556|570|593|0|14||70.0	18|26|48|14|22||40.0	16|39|67|22|45|SC20A|99.0												TGTGCCAGCAGCTTGACTAGCGGGAGATCCTACGAGCAGTACTTC	36								CASSLTSGRSYEQYF		:::::::::0:-3:14:14:-2:-6:22:22:4:45:::	TLML_26_	RNA
742	CLONES_TRB17_02_TLML-019--4W_TCR-J_D_TCR-V_cDNA_88_TCTTCACA_merged_170000.txt	1386	12	0.000323843	TGTGCCAGCAGCTTAGTTTCAGGGGGCAATCAGCCCCAGCATTTT	EEEEEEEEEEEEEEEEEEEEEEEEEEEEEEEEEEEEEEEEEEEEE	TRBV7-2*00(837.3)	TRBD1*00(30)	TRBJ1-5*00(238.5)		580|596|617|0|16||80.0	16|22|36|19|25||30.0	22|42|70|25|45||100.0												TGTGCCAGCAGCTTAGTTTCAGGGGGCAATCAGCCCCAGCATTTT	36								CASSLVSGGNQPQHF		:::::::::0:-1:16:19:-4:-2:25:25:-2:45:::	TLML_26_	RNA
743	CLONES_TRB17_02_TLML-019--4W_TCR-J_D_TCR-V_cDNA_88_TCTTCACA_merged_170000.txt	1387	12	0.000323843	TGTGCCAGCAGCTTAGCGGGACAGGGGCCCTATGGCTACACCTTC	EEEEEEEEEEEEEEEEEEEEEEEEEEEEEEEEEEEEEEEEEEEEE	TRBV7-9*00(689.8)	TRBD1*00(45)	TRBJ1-2*00(214.2)		556|574|593|0|18||90.0	13|22|36|18|27||45.0	24|40|68|29|45||80.0												TGTGCCAGCAGCTTAGCGGGACAGGGGCCCTATGGCTACACCTTC	36								CASSLAGQGPYGYTF		:::::::::0:1:18:18:-1:-2:27:29:-4:45:::	TLML_26_	RNA
744	CLONES_TRB17_02_TLML-019--4W_TCR-J_D_TCR-V_cDNA_88_TCTTCACA_merged_170000.txt	1388	12	0.000323843	TGTGCCAGCAGCCAAGTGGACTTTAGCAATCAGCCCCAGCATTTT	EEEEEEEEEEEEEEEEEEEEEEEEEEEEEEEEEEEEEEEEEEEEE	TRBV4-2*00(633.4),TRBV4-3*00(569.4)	TRBD2*00(25)	TRBJ1-5*00(213.4)		537|553|574|0|16||80.0;537|553|574|0|16|SC539T|64.0	17|22|48|17|22||25.0	20|42|70|23|45||110.0												TGTGCCAGCAGCCAAGTGGACTTTAGCAATCAGCCCCAGCATTTT	36								CASSQVDFSNQPQHF		:::::::::0:-1:16:17:-1:-10:22:23:0:45:::	TLML_26_	RNA
745	CLONES_TRB17_02_TLML-019--4W_TCR-J_D_TCR-V_cDNA_88_TCTTCACA_merged_170000.txt	1389	12	0.000323843	TGCGCCAGCAGTTATACTAGCGGGGGGGCCCGTGAGCAGTTCTTC	EEEEEEEEEEEEEEEEEEEEEEEEEEEEEEEEEEEEEEEEEEEEE	TRBV4-1*00(324)	TRBD2*00(64)	TRBJ2-1*00(205)		537|548|574|0|11||55.0	19|35|48|15|31|SA28G|64.0	29|42|70|32|45||65.0												TGCGCCAGCAGTTATACTAGCGGGGGGGCCCGTGAGCAGTTCTTC	36								CASSYTSGGAREQFF		:::::::::0:-6:11:15:-3:3:31:32:-9:45:::	TLML_26_	RNA
746	CLONES_TRB17_02_TLML-019--4W_TCR-J_D_TCR-V_cDNA_88_TCTTCACA_merged_170000.txt	1390	12	0.000323843	TGCAGTGCTAGCGATACGGGGGGGGTTGGCTACGAGCAGTACTTC	EEEEEEEEEEEEEEEEEEEEEEEEEEEEEEEEEEEEEEEEEEEEE	TRBV20-1*00(494)	TRBD1*00(25)	TRBJ2-7*00(180)		759|774|793|0|15|SA770C|59.0	18|23|36|17|22||25.0	23|39|67|29|45||80.0												TGCAGTGCTAGCGATACGGGGGGGGTTGGCTACGAGCAGTACTTC	36								CSASDTGGVGYEQYF		:::::::::0:1:15:17:-6:-1:22:29:-3:45:::	TLML_26_	RNA
747	CLONES_TRB17_02_TLML-019--4W_TCR-J_D_TCR-V_cDNA_88_TCTTCACA_merged_170000.txt	1391	12	0.000323843	TGCAGTGCTAGAGAGGTCAGGGGGCTAAAAGAGACCCAGTACTTC	EEEEEEEEEEEEEEEEEEEEEEEEEEEEEEEEEEEEEEEEEEEEE	TRBV20-1*00(370)	TRBD1*00(40)	TRBJ2-5*00(212.7)		759|773|793|0|14||70.0	16|24|36|17|25||40.0	23|40|68|28|45||85.0												TGCAGTGCTAGAGAGGTCAGGGGGCTAAAAGAGACCCAGTACTTC	36								CSAREVRGLKETQYF		:::::::::0:0:14:17:-4:0:25:28:-3:45:::	TLML_26_	RNA
748	CLONES_TRB17_02_TLML-019--4W_TCR-J_D_TCR-V_cDNA_88_TCTTCACA_merged_170000.txt	1394	12	0.000323843	TGCGCCAGCAGTCCAAGGACCGTTTGAACACTGAAGCTTTCTTT	EEEEEEEEEEEEEEEEEEEEEEEEEEEEEEEEEEEEEEEEEEEE	TRBV23-1*00(135)		TRBJ1-1*00(240)		580|593|617|0|13||65.0		20|40|68|24|44||100.0												TGCGCCAGCAGTCCAAGGACCGTTTGAACACTGAAGCTTTCTTT	36								CASSPRT_LNTEAFF		:::::::::0:-4:13:::::24:0:44:::	TLML_26_	RNA
749	CLONES_TRB17_02_TLML-019--4W_TCR-J_D_TCR-V_cDNA_88_TCTTCACA_merged_170000.txt	1399	12	0.000323843	TGTGCCCCCAGGTCCCACCGCACACCGTCGGAGCAGTTCTTC	EEEEEEEEEEEEEEEEEEEEEEEEEEEEEEEEEEEEEEEEEE	TRBV24-1*00(657.7)	TRBD1*00(25),TRBD2*00(25)	TRBJ2-1*00(200)		559|570|597|0|11|SA565C|39.0	7|12|36|11|16||25.0;11|16|48|11|16||25.0	30|42|70|30|42||60.0												TGTGCCCCCAGGTCCCACCGCACACCGTCGGAGCAGTTCTTC	36								CAPRSHRTPSEQFF		:::::::::0:-7:11:11:5:-12:16:30:-10:42:::	TLML_26_	RNA
750	CLONES_TRB17_02_TLML-019--4W_TCR-J_D_TCR-V_cDNA_88_TCTTCACA_merged_170000.txt	1401	12	0.000323843	TGTGCCAGTAGTATCCAGGGGGCACGCCAGCCCCAGCATTTT	EEEEEEEEEEEEEEEEEEEEEEEEEEEEEEEEEEEEEEEEEE	TRBV19*00(140)	TRBD1*00(40)	TRBJ1-5*00(215)		559|573|596|0|14||70.0	16|24|36|15|23||40.0	27|42|70|27|42||75.0												TGTGCCAGTAGTATCCAGGGGGCACGCCAGCCCCAGCATTTT	36								CASSIQGARQPQHF		:::::::::0:-3:14:15:-4:0:23:27:-7:42:::	TLML_26_	RNA
751	CLONES_TRB17_02_TLML-019--4W_TCR-J_D_TCR-V_cDNA_88_TCTTCACA_merged_170000.txt	1402	12	0.000323843	TGTGCCAGCAGTTTGGGGAGCGGGGAAGAGACCCAGTACTTC	EEEEEEEEEEEEEEEEEEEEEEEEEEEEEEEEEEEEEEEEEE	TRBV28*00(484.3)	TRBD2*00(30)	TRBJ2-5*00(225)		564|578|601|0|14||70.0	22|28|48|18|24||30.0	23|40|68|25|42||85.0												TGTGCCAGCAGTTTGGGGAGCGGGGAAGAGACCCAGTACTTC	36								CASSLGSGEETQYF		:::::::::0:-3:14:18:-6:-4:24:25:-3:42:::	TLML_26_	RNA
752	CLONES_TRB17_02_TLML-019--4W_TCR-J_D_TCR-V_cDNA_88_TCTTCACA_merged_170000.txt	1403	12	0.000323843	TGTGCCAGCAGCTTATCAGGGGTCAATCAGCCCCAGCATTTT	EEEEEEEEEEEEEEEEEEEEEEEEEEEEEEEEEEEEEEEEEE	TRBV7-9*00(757.9)	TRBD1*00(30)	TRBJ1-5*00(227.1)		556|571|593|0|15||75.0	16|22|36|16|22||30.0	23|42|70|23|42||95.0												TGTGCCAGCAGCTTATCAGGGGTCAATCAGCCCCAGCATTTT	36								CASSLSGVNQPQHF		:::::::::0:-2:15:16:-4:-2:22:23:-3:42:::	TLML_26_	RNA
753	CLONES_TRB17_02_TLML-019--4W_TCR-J_D_TCR-V_cDNA_88_TCTTCACA_merged_170000.txt	1404	12	0.000323843	TGTGCCAGCAGCTTAGGGGCGAACACCGGGGAGCTGTTTTTT	EEEEEEEEEEEEEEEEEEEEEEEEEEEEEEEEEEEEEEEEEE	TRBV7-3*00(805)		TRBJ2-2*00(223.5)		540|555|577|0|15||75.0		19|43|71|18|42||120.0												TGTGCCAGCAGCTTAGGGGCGAACACCGGGGAGCTGTTTTTT	36								CASSLGANTGELFF		:::::::::0:-2:15:::::18:1:42:::	TLML_26_	RNA
754	CLONES_TRB17_02_TLML-019--4W_TCR-J_D_TCR-V_cDNA_88_TCTTCACA_merged_170000.txt	1405	12	0.000323843	TGTGCCAGCAGCCCAGGTCAAGCGCGCAATGAGCAGTTCTTC	EEEEEEEEEEEEEEEEEEEEEEEEEEEEEEEEEEEEEEEEEE	TRBV5-4*00(488.5)		TRBJ2-1*00(210.9)		549|561|585|0|12||60.0		26|42|70|26|42||80.0												TGTGCCAGCAGCCCAGGTCAAGCGCGCAATGAGCAGTTCTTC	36								CASSPGQARNEQFF		:::::::::0:-4:12:::::26:-6:42:::	TLML_26_	RNA
755	CLONES_TRB17_02_TLML-019--4W_TCR-J_D_TCR-V_cDNA_88_TCTTCACA_merged_170000.txt	1406	12	0.000323843	TGTGCCAGCAGCCGGTGGGGTGGCAATCAGCCCCAGCATTTT	EEEEEEEEEEEEEEEEEEEEEEEEEEEEEEEEEEEEEEEEEE	TRBV5-4*00(202.3),TRBV5-8*00(186.3)		TRBJ1-5*00(228)		549|561|585|0|12||60.0;551|563|587|0|12||60.0		22|42|70|22|42||100.0												TGTGCCAGCAGCCGGTGGGGTGGCAATCAGCCCCAGCATTTT	36								CASSRWGGNQPQHF		:::::::::0:-4:12:::::22:-2:42:::	TLML_26_	RNA
756	CLONES_TRB17_02_TLML-019--4W_TCR-J_D_TCR-V_cDNA_88_TCTTCACA_merged_170000.txt	1407	12	0.000323843	TGTGCCAGCAGCCATAACATTCACTCCACTGAAGCTTTCTTT	EEEEEEEEEEEEEEEEEEEEEEEEEEEEEEEEEEEEEEEEEE	TRBV14*00(1002.3)		TRBJ1-1*00(220)		516|530|553|0|14||70.0		24|40|68|26|42||80.0												TGTGCCAGCAGCCATAACATTCACTCCACTGAAGCTTTCTTT	36								CASSHNIHSTEAFF		:::::::::0:-3:14:::::26:-4:42:::	TLML_26_	RNA
757	CLONES_TRB17_02_TLML-019--4W_TCR-J_D_TCR-V_cDNA_88_TCTTCACA_merged_170000.txt	1408	12	0.000323843	TGTGCCAGCAGCCACAGACAGGGGTTGTACGAGCAGTACTTC	EEEEEEEEEEEEEEEEEEEEEEEEEEEEEEEEEEEEEEEEEE	TRBV7-2*00(515)	TRBD1*00(40)	TRBJ2-7*00(215)		580|592|617|0|12||60.0	14|22|36|16|24||40.0	24|39|67|27|42||75.0												TGTGCCAGCAGCCACAGACAGGGGTTGTACGAGCAGTACTTC	36								CASSHRQGLYEQYF		:::::::::0:-5:12:16:-2:-2:24:27:-4:42:::	TLML_26_	RNA
758	CLONES_TRB17_02_TLML-019--4W_TCR-J_D_TCR-V_cDNA_88_TCTTCACA_merged_170000.txt	1414	12	0.000323843	TGCAGTGCTCCGGGACTAGCGGGCTTAGATACGCAGTATTTT	EEEEEEEEEEEEEEEEEEEEEEEEEEEEEEEEEEEEEEEEEE	TRBV20-1*00(503.6)	TRBD2*00(70)	TRBJ2-3*00(220)		759|768|793|0|9||45.0	14|28|48|9|23||70.0	25|41|69|26|42||80.0												TGCAGTGCTCCGGGACTAGCGGGCTTAGATACGCAGTATTTT	36								CSAPGLAGLDTQYF		:::::::::0:-5:9:9:2:-4:23:26:-5:42:::	TLML_26_	RNA
759	CLONES_TRB17_02_TLML-019--4W_TCR-J_D_TCR-V_cDNA_88_TCTTCACA_merged_170000.txt	1416	12	0.000323843	TGTGCCAGCAGCCAAGAGGACAGGGAGAGGCTACACCTTC	EEEEEEEEEEEEEEEEEEEEEEEEEEEEEEEEEEEEEEEE	TRBV14*00(130)	TRBD1*00(40)	TRBJ1-2*00(200)		516|533|553|0|17||85.0	13|21|36|17|25||40.0	28|40|68|28|40||60.0												TGTGCCAGCAGCCAAGAGGACAGGGAGAGGCTACACCTTC	36								CASSQED_GRGYTF		:::::::::0:0:17:17:-1:-3:25:28:-8:40:::	TLML_26_	RNA
760	CLONES_TRB17_02_TLML-019--4W_TCR-J_D_TCR-V_cDNA_88_TCTTCACA_merged_170000.txt	1421	12	0.000323843	TGTGCCAGCAGCTTGGATAGGGATCAGCCCCAGCATTTT	EEEEEEEEEEEEEEEEEEEEEEEEEEEEEEEEEEEEEEE	TRBV5-4*00(347),TRBV5-8*00(321.7)		TRBJ1-5*00(225)		549|565|585|0|16||80.0;551|567|587|0|16||80.0		25|42|70|22|39||85.0												TGTGCCAGCAGCTTGGATAGGGATCAGCCCCAGCATTTT	36								CASSLDRDQPQHF		:::::::::0:0:16:::::22:-5:39:::	TLML_26_	RNA
761	CLONES_TRB17_02_TLML-019--4W_TCR-J_D_TCR-V_cDNA_88_TCTTCACA_merged_170000.txt	1422	12	0.000323843	TGTGCCAGCAGCCAAGGGGCCGGGGGCGAAGCTTTCTTT	EEEEEEEEEEEEEEEEEEEEEEEEEEEEEEEEEEEEEEE	TRBV14*00(1042.1)	TRBD1*00(30)	TRBJ1-1*00(200)		516|532|553|0|16||80.0	18|24|36|21|27||30.0	28|40|68|27|39||60.0												TGTGCCAGCAGCCAAGGGGCCGGGGGCGAAGCTTTCTTT	36								CASSQGAGGEAFF		:::::::::0:-1:16:21:-6:0:27:27:-8:39:::	TLML_26_	RNA
762	CLONES_TRB17_02_TLML-019--4W_TCR-J_D_TCR-V_cDNA_88_TCTTCACA_merged_170000.txt	1423	12	0.000323843	TGCAGTGCTAGAGATGGGTTCTACTACGAGCAGTACTTC	EEEEEEEEEEEEEEEEEEEEEEEEEEEEEEEEEEEEEEE	TRBV20-1*00(793.5)		TRBJ2-7*00(218)		759|774|793|0|15||75.0		23|39|67|23|39||80.0												TGCAGTGCTAGAGATGGGTTCTACTACGAGCAGTACTTC	36								CSARDGFYYEQYF		:::::::::0:1:15:::::23:-3:39:::	TLML_26_	RNA
763	CLONES_TRB17_02_TLML-019--4W_TCR-J_D_TCR-V_cDNA_88_TCTTCACA_merged_170000.txt	1424	12	0.000323843	TGCAGTGCCCTTTTGCCGGGACCAATGAGCAGTTCTTC	EEEEEEEEEEEEEEEEEEEEEEEEEEEEEEEEEEEEEE	TRBV20-1*00(886)	TRBD1*00(35),TRBD2*00(35)	TRBJ2-1*00(184.7)		759|767|793|0|8||40.0	10|17|36|15|22||35.0;14|21|48|15|22||35.0	26|42|70|22|38||80.0												TGCAGTGCCCTTTTGCCGGGACCAATGAGCAGTTCTTC	36								CSALLP_TNEQFF		:::::::::0:-6:8:15:2:-7:22:22:-6:38:::	TLML_26_	RNA
764	CLONES_TRB17_02_TLML-019--4W_TCR-J_D_TCR-V_cDNA_88_TCTTCACA_merged_170000.txt	1426	12	0.000323843	TGTGCCAGCAGCTTAAACGGGAATGGCTACACCTTC	EEEEEEEEEEEEEEEEEEEEEEEEEEEEEEEEEEEE	TRBV13*00(458)	TRBD1*00(25),TRBD2*00(25)	TRBJ1-2*00(210)		567|582|604|0|15||75.0	11|16|36|17|22||25.0;15|20|48|17|22||25.0	26|40|68|22|36||70.0												TGTGCCAGCAGCTTAAACGGGAATGGCTACACCTTC	36								CASSLNGNGYTF		:::::::::0:-2:15:17:1:-8:22:22:-6:36:::	TLML_26_	RNA
765	CLONES_TRB17_02_TLML-019--4W_TCR-J_D_TCR-V_cDNA_88_TCTTCACA_merged_170000.txt	1428	12	0.000323843	TGCGCCAGCCTGGATTCCTACAATGAGCAGTTCTTC	EEEEEEEEEEEEEEEEEEEEEEEEEEEEEEEEEEEE	TRBV5-1*00(115)		TRBJ2-1*00(245)		554|563|590|0|9||45.0		21|42|70|15|36||105.0												TGCGCCAGCCTGGATTCCTACAATGAGCAGTTCTTC	36								CASLDSYNEQFF		:::::::::0:-7:9:::::15:-1:36:::	TLML_26_	RNA
766	CLONES_TRB17_02_TLML-019--4W_TCR-J_D_TCR-V_cDNA_88_TCTTCACA_merged_170000.txt	1430	12	0.000323843	TGTGCCAGTACTAAAACAGGGGGGGACACCTTC	EEEEEEEEEEEEEEEEEEEEEEEEEEEEEEEEE	TRBV19*00(308.7)	TRBD1*00(40)	TRBJ1-2*00(180)		559|569|596|0|10||50.0	15|23|36|15|23||40.0	32|40|68|25|33||40.0												TGTGCCAGTACTAAAACAGGGGGGGACACCTTC	36								CASTKTGGDTF		:::::::::0:-7:10:15:-3:-1:23:25:-12:33:::	TLML_26_	RNA
767	CLONES_TRB17_02_TLML-019--4W_TCR-J_D_TCR-V_cDNA_88_TCTTCACA_merged_170000.txt	1431	12	0.000323843	TGTGCCAGCATAGGTGGCAATGAGCAGTTCTTC	EEEEEEEEEEEEEEEEEEEEEEEEEEEEEEEEE	TRBV7-9*00(102.9)		TRBJ2-1*00(218.7)		556|566|593|0|10||50.0		26|42|70|17|33||80.0												TGTGCCAGCATAGGTGGCAATGAGCAGTTCTTC	36								CASIGGNEQFF		:::::::::0:-7:10:::::17:-6:33:::	TLML_26_	RNA
768	CLONES_TRB17_02_TLML-019--4W_TCR-J_D_TCR-V_cDNA_88_TCTTCACA_merged_170000.txt	1432	12	0.000323843	TGTGCCAGCAGCCAAGCTGACGAGCAGTACTTC	EEEEEEEEEEEEEEEEEEEEEEEEEEEEEEEEE	TRBV3-1*00(131),TRBV3-2*00(131)		TRBJ2-7*00(210)		543|559|580|0|16||80.0;543|559|580|0|16||80.0		25|39|67|19|33||70.0												TGTGCCAGCAGCCAAGCTGACGAGCAGTACTTC	36								CASSQADEQYF		:::::::::0:-1:16:::::19:-5:33:::	TLML_26_	RNA
769	CLONES_TRB17_02_TLML-019--4W_TCR-J_D_TCR-V_cDNA_88_TCTTCACA_merged_170000.txt	1433	12	0.000323843	TGTGCCAGCAGCAACTTCTACGAGCAGTACTTC	EEEEEEEEEEEEEEEEEEEEEEEEEEEEEEEEE	TRBV11-3*00(129),TRBV11-2*00(118.3),TRBV7-2*00(118.3)		TRBJ2-7*00(220)		521|533|558|0|12||60.0;522|534|559|0|12||60.0;580|592|617|0|12||60.0		23|39|67|17|33||80.0												TGTGCCAGCAGCAACTTCTACGAGCAGTACTTC	36								CASSNFYEQYF		:::::::::0:-5:12:::::17:-3:33:::	TLML_26_	RNA
770	CLONES_TRB17_02_TLML-019--4W_TCR-J_D_TCR-V_cDNA_88_TCTTCACA_merged_170000.txt	1434	12	0.000323843	TGCAGTGCTAGATCCCACTACGAGCAGTACTTC	NNNNNNNNNNNNNNNNNNNNNEEEEEEEEEEEE	TRBV20-1*00(679.3)		TRBJ2-7*00(220)		759|771|793|0|12||60.0		23|39|67|17|33||80.0												TGCAGTGCTAGATCCCACTACGAGCAGTACTTC	36								CSARSHYEQYF		:::::::::0:-2:12:::::17:-3:33:::	TLML_26_	RNA
771	CLONES_TRB17_02_TLML-019--4W_TCR-J_D_TCR-V_cDNA_88_TCTTCACA_merged_170000.txt	1436	11	0.000296856	TGTGCCAGCAGCCAAGAATCTCACCGGGACAGTAATCTTGAGGAAACACCATATATTTT	EEEEEEEEEEEEEEEEEEEEEEEEEEEEEEEEEEEEEEEEEEEEEEEEEEEEEEEEEEE	TRBV3-2*00(932.4)	TRBD1*00(45)	TRBJ1-3*00(230)		543|560|580|0|17||85.0	10|19|36|23|32||45.0	24|42|70|41|59||90.0												TGTGCCAGCAGCCAAGAATCTCACCGGGACAGTAATCTTGAGGAAACACCATATATTTT	36								CASSQESHRD_*S*GNTIYF		:::::::::0:0:17:23:2:-5:32:41:-4:59:::	TLML_26_	RNA
772	CLONES_TRB17_02_TLML-019--4W_TCR-J_D_TCR-V_cDNA_88_TCTTCACA_merged_170000.txt	1437	11	0.000296856	TGCAGTGCTAGAGAGCCCCCACAGGGGCTATTCAAGAATGAAAAACTGTTTTTT	EEEEEEEEEEEEEEEEEEEEEEEEEEEEEEEEEEEEEEEEEEEEEEEEEEEEEE	TRBV20-1*00(1058.7)	TRBD1*00(35)	TRBJ1-4*00(228.5)		759|773|793|0|14||70.0	15|22|36|20|27||35.0	25|43|71|36|54||90.0												TGCAGTGCTAGAGAGCCCCCACAGGGGCTATTCAAGAATGAAAAACTGTTTTTT	36								CSAREPPQGLFKNEKLFF		:::::::::0:0:14:20:-3:-2:27:36:-5:54:::	TLML_26_	RNA
773	CLONES_TRB17_02_TLML-019--4W_TCR-J_D_TCR-V_cDNA_88_TCTTCACA_merged_170000.txt	1438	11	0.000296856	TGTGCCAGCAGCTTTCACGGACGCGCTGATTATTAAACACTGAAGCTTTCTTT	EEEEEEEEEEEEEEEEEEEEEEEEEEEEEEEEEEEEEEEEEEEEEEEEEEEEE	TRBV7-3*00(435)		TRBJ1-1*00(230)		540|554|577|0|14||70.0		22|40|68|35|53||90.0												TGTGCCAGCAGCTTTCACGGACGCGCTGATTATTAAACACTGAAGCTTTCTTT	36								CASSFHGRA_LLNTEAFF		:::::::::0:-3:14:::::35:-2:53:::	TLML_26_	RNA
774	CLONES_TRB17_02_TLML-019--4W_TCR-J_D_TCR-V_cDNA_88_TCTTCACA_merged_170000.txt	1439	11	0.000296856	TGTGCCAGTAGTATAGCGGGGACTAGCGGGGGCACAGATACGCAGTATTTT	EEEEEEEEEEEEEEEEEEEEEEEEEEEEEEEEEEEEEEEEEEEEEEEEEEE	TRBV19*00(337.1)	TRBD2*00(60)	TRBJ2-3*00(237.1)		559|575|596|0|16||80.0	16|28|48|18|30||60.0	21|41|69|31|51||100.0												TGTGCCAGTAGTATAGCGGGGACTAGCGGGGGCACAGATACGCAGTATTTT	36								CASSIAGTSGGTDTQYF		:::::::::0:-1:16:18:0:-4:30:31:-1:51:::	TLML_26_	RNA
775	CLONES_TRB17_02_TLML-019--4W_TCR-J_D_TCR-V_cDNA_88_TCTTCACA_merged_170000.txt	1440	11	0.000296856	TGTGCCAGCAGCTCAACTTCCGGGACACGTTCCCCCCATGAGCAGTTCTTC	EEEEEEEEEEEEEEEEEEEEEEEEEEEEEEEEEEEEEEEEEEEEEEEEEEE	TRBV5-4*00(185),TRBV5-8*00(169)	TRBD1*00(40),TRBD2*00(35)	TRBJ2-1*00(210)		549|562|585|0|13||65.0;551|564|587|0|13||65.0	10|18|36|19|27||40.0;14|21|48|19|26||35.0	28|42|70|37|51||70.0												TGTGCCAGCAGCTCAACTTCCGGGACACGTTCCCCCCATGAGCAGTTCTTC	36								CASSSTSGTRSPHEQFF		:::::::::0:-3:13:19:2:-6:27:37:-8:51:::	TLML_26_	RNA
776	CLONES_TRB17_02_TLML-019--4W_TCR-J_D_TCR-V_cDNA_88_TCTTCACA_merged_170000.txt	1441	11	0.000296856	TGTGCCAGCAGCCTCTTCCCCGCCGGGACAGGGGTAGATGAGCAGTTCTTC	EEEEEEEEEEEEEEEEEEEEEEEEEEEEEEEEEEEEEEEEEEEEEEEEEEE	TRBV9*00(308.8)	TRBD1*00(60)	TRBJ2-1*00(210)		559|571|595|0|12||60.0	10|22|36|22|34||60.0	28|42|70|37|51||70.0												TGTGCCAGCAGCCTCTTCCCCGCCGGGACAGGGGTAGATGAGCAGTTCTTC	36								CASSLFPAGTGVDEQFF		:::::::::0:-4:12:22:2:-2:34:37:-8:51:::	TLML_26_	RNA
777	CLONES_TRB17_02_TLML-019--4W_TCR-J_D_TCR-V_cDNA_88_TCTTCACA_merged_170000.txt	1442	11	0.000296856	TGTGCCAGCAGCCCCCCTGGACTAGCGGGGGGCCAAGAGACCCAGTACTTC	NNNNNNNNNNNNNNNNNNNNNNNNNNNNNNNNNNNEEEEEEEEEEEEEEEE	TRBV7-8*00(635.6)	TRBD2*00(59)	TRBJ2-5*00(470)		567|579|604|0|12||60.0	13|28|48|14|29|SG16T|59.0	21|40|68|32|51||95.0												TGTGCCAGCAGCCCCCCTGGACTAGCGGGGGGCCAAGAGACCCAGTACTTC	36								CASSPPGLAGGQETQYF		:::::::::0:-5:12:14:3:-4:29:32:-1:51:::	TLML_26_	RNA
778	CLONES_TRB17_02_TLML-019--4W_TCR-J_D_TCR-V_cDNA_88_TCTTCACA_merged_170000.txt	1443	11	0.000296856	TGTGCCAGCAGCCAAGCGACTTTTAGCGGGGTTACAGATACGCAGTATTTT	EEEEEEEEEEEEEEEEEEEEEEEEEEEEEEEEEEEEEEEEEEEEEEEEEEE	TRBV4-2*00(360),TRBV4-3*00(344)	TRBD2*00(35)	TRBJ2-3*00(230)		537|553|574|0|16||80.0;537|553|574|0|16|SC539T|64.0	21|28|48|23|30||35.0	23|41|69|33|51||90.0												TGTGCCAGCAGCCAAGCGACTTTTAGCGGGGTTACAGATACGCAGTATTTT	36								CASSQATFSGVTDTQYF		:::::::::0:-1:16:23:-5:-4:30:33:-3:51:::	TLML_26_	RNA
779	CLONES_TRB17_02_TLML-019--4W_TCR-J_D_TCR-V_cDNA_88_TCTTCACA_merged_170000.txt	1445	11	0.000296856	TGTGCCAGCAGCTTGTCAGGAGTCAGGGGTGGCGAGACCCAGTACTTC	EEEEEEEEEEEEEEEEEEEEEEEEEEEEEEEEEEEEEEEEEEEEEEEE	TRBV5-4*00(135),TRBV5-5*00(135),TRBV5-8*00(135)	TRBD1*00(30)	TRBJ2-5*00(213.5)		549|564|585|0|15||75.0;549|564|585|0|15||75.0;551|566|587|0|15||75.0	16|22|36|23|29||30.0	25|40|68|33|48||75.0												TGTGCCAGCAGCTTGTCAGGAGTCAGGGGTGGCGAGACCCAGTACTTC	36								CASSLSGVRGGETQYF		:::::::::0:-1:15:23:-4:-2:29:33:-5:48:::	TLML_26_	RNA
780	CLONES_TRB17_02_TLML-019--4W_TCR-J_D_TCR-V_cDNA_88_TCTTCACA_merged_170000.txt	1446	11	0.000296856	TGTGCCAGCAGCTTAGCGTCCACGGGAGGATCCTACGAGCAGTACTTC	EEEEEEEEEEEEEEEEEEEEEEEEEEEEEEEEEEEEEEEEEEEEEEEE	TRBV7-2*00(357.9)	TRBD2*00(35)	TRBJ2-7*00(230)		580|598|617|0|18||90.0	24|31|48|22|29||35.0	21|39|67|30|48||90.0												TGTGCCAGCAGCTTAGCGTCCACGGGAGGATCCTACGAGCAGTACTTC	36								CASSLASTGGSYEQYF		:::::::::0:1:18:22:-8:-1:29:30:-1:48:::	TLML_26_	RNA
781	CLONES_TRB17_02_TLML-019--4W_TCR-J_D_TCR-V_cDNA_88_TCTTCACA_merged_170000.txt	1447	11	0.000296856	TGTGCCAGCAGCTCTCACGGGACAGGGATGAACACTGAAGCTTTCTTT	EEEEEEEEEEEEEEEEEEEEEEEEEEEEEEEEEEEEEEEEEEEEEEEE	TRBV7-9*00(555)	TRBD1*00(50)	TRBJ1-1*00(245)		556|569|593|0|13||65.0	11|21|36|17|27||50.0	19|40|68|27|48||105.0												TGTGCCAGCAGCTCTCACGGGACAGGGATGAACACTGAAGCTTTCTTT	36								CASSSHGTGMNTEAFF		:::::::::0:-4:13:17:1:-3:27:27:1:48:::	TLML_26_	RNA
782	CLONES_TRB17_02_TLML-019--4W_TCR-J_D_TCR-V_cDNA_88_TCTTCACA_merged_170000.txt	1448	11	0.000296856	TGTGCCAGCAGCCAACCCGGACAGGGGGAACCCGGGGAGCTGTTTTTT	EEEEEEEEEEEEEEEEEEEEEEEEEEEEEEEEEEEEEEEEEEEEEEEE	TRBV12-3*00(197.1),TRBV12-4*00(197.1)	TRBD1*00(50)	TRBJ2-2*00(225)		530|541|567|0|11||55.0;530|541|567|0|11||55.0	13|23|36|18|28||50.0	26|43|71|31|48||85.0												TGTGCCAGCAGCCAACCCGGACAGGGGGAACCCGGGGAGCTGTTTTTT	36								CASSQPGQGEPGELFF		:::::::::0:-6:11:18:-1:-1:28:31:-6:48:::	TLML_26_	RNA
783	CLONES_TRB17_02_TLML-019--4W_TCR-J_D_TCR-V_cDNA_88_TCTTCACA_merged_170000.txt	1449	11	0.000296856	TGCGCCAGCAGCCAAGATAACTACCGAGGGGCCAACGTCCTGACTTTC	EEEEEEEEEEEEEEEEEEEEEEEEEEEEEEEEEEEEEEEEEEEEEEEE	TRBV4-3*00(329.1)		TRBJ2-6*00(217.7)		537|555|574|0|18||90.0		24|45|73|27|48||105.0												TGCGCCAGCAGCCAAGATAACTACCGAGGGGCCAACGTCCTGACTTTC	36								CASSQDNYRGANVLTF		:::::::::0:1:18:::::27:-4:48:::	TLML_26_	RNA
784	CLONES_TRB17_02_TLML-019--4W_TCR-J_D_TCR-V_cDNA_88_TCTTCACA_merged_170000.txt	1454	11	0.000296856	TGTGCCACCAGCAGGGTCAGGGGTTCTGGAAACACCATATATTTT	EEEEEEEEEEEEEEEEEEEEEEEEEEEEEEEEEEEEEEEEEEEEE	TRBV15*00(225.5)	TRBD1*00(30)	TRBJ1-3*00(156.5)		552|566|589|0|14||70.0	16|22|36|17|23||30.0	21|42|70|24|45||105.0												TGTGCCACCAGCAGGGTCAGGGGTTCTGGAAACACCATATATTTT	36								CATSRVRGSGNTIYF		:::::::::0:-3:14:17:-4:-2:23:24:-1:45:::	TLML_26_	RNA
785	CLONES_TRB17_02_TLML-019--4W_TCR-J_D_TCR-V_cDNA_88_TCTTCACA_merged_170000.txt	1455	11	0.000296856	TGTGCCAGCTCACCCCCCGATCAGAGCTCCTACGAGCAGTACTTC	EEEEEEEEEEEEEEEEEEEEEEEEEEEEEEEEEEEEEEEEEEEEE	TRBV18*00(133.5)		TRBJ2-7*00(234)		702|716|739|0|14||70.0		17|39|67|23|45||110.0												TGTGCCAGCTCACCCCCCGATCAGAGCTCCTACGAGCAGTACTTC	36								CASSPPDQSSYEQYF		:::::::::0:-3:14:::::23:3:45:::	TLML_26_	RNA
786	CLONES_TRB17_02_TLML-019--4W_TCR-J_D_TCR-V_cDNA_88_TCTTCACA_merged_170000.txt	1456	11	0.000296856	TGTGCCAGCATTACGGACAGTTTAGTCCACAATGAGCAGTTCTTC	EEEEEEEEEEEEEEEEEEEEEEEEEEEEEEEEEEEEEEEEEEEEE	TRBV2*00(722)	TRBD1*00(30),TRBD2*00(30)	TRBJ2-1*00(148.5)		518|528|555|0|10||50.0	13|19|36|14|20||30.0;9|15|48|22|28||30.0	25|42|70|28|45||85.0												TGTGCCAGCATTACGGACAGTTTAGTCCACAATGAGCAGTTCTTC	36								CASITDSLVHNEQFF		:::::::::0:-7:10:14:-1:-5:20:28:-5:45:::	TLML_26_	RNA
787	CLONES_TRB17_02_TLML-019--4W_TCR-J_D_TCR-V_cDNA_88_TCTTCACA_merged_170000.txt	1457	11	0.000296856	TGTGCCAGCAGTTTTGGCGGGACAGGGGTGAATGAGCAGTTCTTC	EEEEEEEEEEEEEEEEEEEEEEEEEEEEEEEEEEEEEEEEEEEEE	TRBV12-3*00(285.6),TRBV12-4*00(285.6)	TRBD1*00(55)	TRBJ2-1*00(215)		530|544|567|0|14||70.0;530|544|567|0|14||70.0	11|22|36|17|28||55.0	27|42|70|30|45||75.0												TGTGCCAGCAGTTTTGGCGGGACAGGGGTGAATGAGCAGTTCTTC	36								CASSFGGTGVNEQFF		:::::::::0:-3:14:17:1:-2:28:30:-7:45:::	TLML_26_	RNA
788	CLONES_TRB17_02_TLML-019--4W_TCR-J_D_TCR-V_cDNA_88_TCTTCACA_merged_170000.txt	1458	11	0.000296856	TGTGCCAGCAGCTTAGGGGGTGGCATCGGAGAGACCCAGTACTTC	EEEEEEEEEEEEEEEEEEEEEEEEEEEEEEEEEEEEEEEEEEEEE	TRBV11-1*00(186),TRBV11-3*00(170)		TRBJ2-5*00(220)		531|547|568|0|16||80.0;521|537|558|0|16||80.0		24|40|68|29|45||80.0												TGTGCCAGCAGCTTAGGGGGTGGCATCGGAGAGACCCAGTACTTC	36								CASSLGGGIGETQYF		:::::::::0:-1:16:::::29:-4:45:::	TLML_26_	RNA
789	CLONES_TRB17_02_TLML-019--4W_TCR-J_D_TCR-V_cDNA_88_TCTTCACA_merged_170000.txt	1459	11	0.000296856	TGTGCCAGCAGGGCTAGCGGGGGGGCAGCAGATACGCAGTATTTT	EEEEEEEEEEEEEEEEEEEEEEEEEEEEEEEEEEEEEEEEEEEEE	TRBV27*00(95.5)	TRBD2*00(49)	TRBJ2-3*00(225)		556|567|593|0|11||55.0	20|33|48|13|26|SA28G|49.0	24|41|69|28|45||85.0												TGTGCCAGCAGGGCTAGCGGGGGGGCAGCAGATACGCAGTATTTT	36								CASRASGGAADTQYF		:::::::::0:-6:11:13:-4:1:26:28:-4:45:::	TLML_26_	RNA
790	CLONES_TRB17_02_TLML-019--4W_TCR-J_D_TCR-V_cDNA_88_TCTTCACA_merged_170000.txt	1460	11	0.000296856	TGCGCCAGCAGCCAGACACCGTCAACTAATGAAAAACTGTTTTTT	EEEEEEEEEEEEEEEEEEEEEEEEEEEEEEEEEEEEEEEEEEEEE	TRBV4-3*00(209.5),TRBV4-2*00(193.5)		TRBJ1-4*00(253.8)		537|551|574|0|14||70.0;537|551|574|0|14|ST539C|54.0		20|43|71|22|45||115.0												TGCGCCAGCAGCCAGACACCGTCAACTAATGAAAAACTGTTTTTT	36								CASSQTPSTNEKLFF		:::::::::0:-3:14:::::22:0:45:::	TLML_26_	RNA
791	CLONES_TRB17_02_TLML-019--4W_TCR-J_D_TCR-V_cDNA_88_TCTTCACA_merged_170000.txt	1462	11	0.000296856	TGCAGTGCCCACCACACTAGTGAAGGAATGAATGAGCAGTTCTTC	EEEEEEEEEEEEEEEEEEEEEEEEEEEEEEEEEEEEEEEEEEEEE	TRBV20-1*00(208.4)	TRBD2*00(25)	TRBJ2-1*00(215)		759|767|793|0|8||40.0	8|13|48|16|21||25.0	27|42|70|30|45||75.0												TGCAGTGCCCACCACACTAGTGAAGGAATGAATGAGCAGTTCTTC	36								CSAHHTSEGMNEQFF		:::::::::0:-6:8:16:8:-19:21:30:-7:45:::	TLML_26_	RNA
792	CLONES_TRB17_02_TLML-019--4W_TCR-J_D_TCR-V_cDNA_88_TCTTCACA_merged_170000.txt	1467	11	0.000296856	TGTGCCAGTTGGACAGGGTCAACCACAGATACGCAGTATTTT	EEEEEEEEEEEEEEEEEEEEEEEEEEEEEEEEEEEEEEEEEE	TRBV28*00(956.3)	TRBD1*00(40)	TRBJ2-3*00(233.2)		564|572|601|0|8||40.0	13|21|36|10|18||40.0	22|41|69|23|42||95.0												TGTGCCAGTTGGACAGGGTCAACCACAGATACGCAGTATTTT	36								CASWTGSTTDTQYF		:::::::::0:-9:8:10:-1:-3:18:23:-2:42:::	TLML_26_	RNA
793	CLONES_TRB17_02_TLML-019--4W_TCR-J_D_TCR-V_cDNA_88_TCTTCACA_merged_170000.txt	1468	11	0.000296856	TGTGCCAGTAAGAGAGGGAGGTCGCAAGAGACCCAGTACTTC	EEEEEEEEEEEEEEEEEEEEEEEEEEEEEEEEEEEEEEEEEE	TRBV2*00(260)	TRBD2*00(30)	TRBJ2-5*00(230)		518|526|555|0|8||40.0	25|31|48|15|21||30.0	22|40|68|24|42||90.0												TGTGCCAGTAAGAGAGGGAGGTCGCAAGAGACCCAGTACTTC	36								CASKRGRSQETQYF		:::::::::0:-9:8:15:-9:-1:21:24:-2:42:::	TLML_26_	RNA
794	CLONES_TRB17_02_TLML-019--4W_TCR-J_D_TCR-V_cDNA_88_TCTTCACA_merged_170000.txt	1469	11	0.000296856	TGTGCCAGCAGTTTATCAGGGCGATCCTACGAGCAGTACTTC	EEEEEEEEEEEEEEEEEEEEEEEEEEEEEEEEEEEEEEEEEE	TRBV12-3*00(459.8),TRBV12-4*00(459.8)	TRBD1*00(25),TRBD2*00(25)	TRBJ2-7*00(230)		530|545|567|0|15||75.0;530|545|567|0|15||75.0	16|21|36|16|21||25.0;28|33|48|17|22||25.0	21|39|67|24|42||90.0												TGTGCCAGCAGTTTATCAGGGCGATCCTACGAGCAGTACTTC	36								CASSLSGRSYEQYF		:::::::::0:-2:15:16:-4:-3:21:24:-1:42:::	TLML_26_	RNA
795	CLONES_TRB17_02_TLML-019--4W_TCR-J_D_TCR-V_cDNA_88_TCTTCACA_merged_170000.txt	1470	11	0.000296856	TGTGCCAGCAGCCTACGGACAGGGGATGAAAAACTGTTTTTT	EEEEEEEEEEEEEEEEEEEEEEEEEEEEEEEEEEEEEEEEEE	TRBV11-2*00(130),TRBV11-3*00(130),TRBV7-2*00(130)	TRBD1*00(45)	TRBJ1-4*00(222.1)		522|534|559|0|12||60.0;521|533|558|0|12||60.0;580|592|617|0|12||60.0	13|22|36|16|25||45.0	26|43|71|25|42||85.0												TGTGCCAGCAGCCTACGGACAGGGGATGAAAAACTGTTTTTT	36								CASSLRTGDEKLFF		:::::::::0:-5:12:16:-1:-2:25:25:-6:42:::	TLML_26_	RNA
796	CLONES_TRB17_02_TLML-019--4W_TCR-J_D_TCR-V_cDNA_88_TCTTCACA_merged_170000.txt	1471	11	0.000296856	TGTGCCAGCAGCCAAGCGGCGCGACCCTACGAGCAGTACTTC	EEEEEEEEEEEEEEEEEEEEEEEEEEEEEEEEEEEEEEEEEE	TRBV4-2*00(323.5),TRBV4-3*00(307.5)	TRBD1*00(25)	TRBJ2-7*00(223.5)		537|553|574|0|16||80.0;537|553|574|0|16|SC539T|64.0	21|26|36|17|22||25.0	22|39|67|25|42||85.0												TGTGCCAGCAGCCAAGCGGCGCGACCCTACGAGCAGTACTTC	36								CASSQAARPYEQYF		:::::::::0:-1:16:17:-9:2:22:25:-2:42:::	TLML_26_	RNA
797	CLONES_TRB17_02_TLML-019--4W_TCR-J_D_TCR-V_cDNA_88_TCTTCACA_merged_170000.txt	1476	11	0.000296856	TGCGCCAGCGTACAGGGGATCTTAGGCCCTGAAGCTTTCTTT	EEEEEEEEEEEEEEEEEEEEEEEEEEEEEEEEEEEEEEEEEE	TRBV23-1*00(417.1)	TRBD1*00(35)	TRBJ1-1*00(208.5)		580|589|617|0|9||45.0	15|22|36|11|18||35.0	26|40|68|28|42||70.0												TGCGCCAGCGTACAGGGGATCTTAGGCCCTGAAGCTTTCTTT	36								CASVQGILGPEAFF		:::::::::0:-8:9:11:-3:-2:18:28:-6:42:::	TLML_26_	RNA
798	CLONES_TRB17_02_TLML-019--4W_TCR-J_D_TCR-V_cDNA_88_TCTTCACA_merged_170000.txt	1477	11	0.000296856	TGCGCCAGCAGCTGGACAGGGGACGTAAATGAGCAGTTCTTC	EEEEEEEEEEEEEEEEEEEEEEEEEEEEEEEEEEEEEEEEEE	TRBV5-1*00(143.6)	TRBD1*00(45)	TRBJ2-1*00(215)		554|567|590|0|13||65.0	13|22|36|13|22||45.0	27|42|70|27|42||75.0												TGCGCCAGCAGCTGGACAGGGGACGTAAATGAGCAGTTCTTC	36								CASSWTGDVNEQFF		:::::::::0:-3:13:13:-1:-2:22:27:-7:42:::	TLML_26_	RNA
799	CLONES_TRB17_02_TLML-019--4W_TCR-J_D_TCR-V_cDNA_88_TCTTCACA_merged_170000.txt	1478	11	0.000296856	TGCAGTGCTAGAGTAGCGGGGGGGCAGGAGACCCAGTACTTC	EEEEEEEEEEEEEEEEEEEEEEEEEEEEEEEEEEEEEEEEEE	TRBV20-1*00(358.4)	TRBD2*00(44)	TRBJ2-5*00(215)		759|772|793|0|13||65.0	21|33|48|13|25|SA28G|44.0	25|40|68|27|42||75.0												TGCAGTGCTAGAGTAGCGGGGGGGCAGGAGACCCAGTACTTC	36								CSARVAGGQETQYF		:::::::::0:-1:13:13:-5:1:25:27:-5:42:::	TLML_26_	RNA
800	CLONES_TRB17_02_TLML-019--4W_TCR-J_D_TCR-V_cDNA_88_TCTTCACA_merged_170000.txt	1482	11	0.000296856	TGCGCCAGCAGCTTGGTAGCTGGAGATACGCAGTATTTT	EEEEEEEEEEEEEEEEEEEEEEEEEEEEEEEEEEEEEEE	TRBV5-1*00(380)		TRBJ2-3*00(220)		554|570|590|0|16||80.0		25|41|69|23|39||80.0												TGCGCCAGCAGCTTGGTAGCTGGAGATACGCAGTATTTT	36								CASSLVAGDTQYF		:::::::::0:0:16:::::23:-5:39:::	TLML_26_	RNA
801	CLONES_TRB17_02_TLML-019--4W_TCR-J_D_TCR-V_cDNA_88_TCTTCACA_merged_170000.txt	1484	11	0.000296856	TGCAGTGCTAGGCCCGTGGTGAACAATGAGCAGTTCTTC	EEEEEEEEEEEEEEEEEEEEEEEEEEEEEEEEEEEEEEE	TRBV20-1*00(125)		TRBJ2-1*00(223.5)		759|770|793|0|11||55.0		25|42|70|22|39||85.0												TGCAGTGCTAGGCCCGTGGTGAACAATGAGCAGTTCTTC	36								CSARPVVNNEQFF		:::::::::0:-3:11:::::22:-5:39:::	TLML_26_	RNA
802	CLONES_TRB17_02_TLML-019--4W_TCR-J_D_TCR-V_cDNA_88_TCTTCACA_merged_170000.txt	1485	11	0.000296856	TGCAGCGCCGGGGCAGGGGCTTACAATGAGCAGTTCTTC	EEEEEEEEEEEEEEEEEEEEEEEEEEEEEEEEEEEEEEE	TRBV29-1*00(385)	TRBD1*00(44)	TRBJ2-1*00(230)		700|707|734|0|7||35.0	10|22|36|7|19|SA15G|44.0	24|42|70|21|39||90.0												TGCAGCGCCGGGGCAGGGGCTTACAATGAGCAGTTCTTC	36								CSAGAGAYNEQFF		:::::::::0:-7:7:7:2:-2:19:21:-4:39:::	TLML_26_	RNA
803	CLONES_TRB17_02_TLML-019--4W_TCR-J_D_TCR-V_cDNA_88_TCTTCACA_merged_170000.txt	1492	11	0.000296856	TGTGCCAGCAGCTTATATGCAGAGACCCAGTACTTC	EEEEEEEEEEEEEEEEEEEEEEEEEEEEEEEEEEEE	TRBV7-6*00(800.6),TRBV7-7*00(720.6)		TRBJ2-5*00(145)		576|591|613|0|15||75.0;585|600|622|0|15||75.0		24|40|68|20|36||80.0												TGTGCCAGCAGCTTATATGCAGAGACCCAGTACTTC	36								CASSLYAETQYF		:::::::::0:-2:15:::::20:-4:36:::	TLML_26_	RNA
804	CLONES_TRB17_02_TLML-019--4W_TCR-J_D_TCR-V_cDNA_88_TCTTCACA_merged_170000.txt	1493	11	0.000296856	TGTGCCAGCAGCTTAGATTACAATGAGCAGTTCTTC	EEEEEEEEEEEEEEEEEEEEEEEEEEEEEEEEEEEE	TRBV7-9*00(620)		TRBJ2-1*00(225.6)		556|572|593|0|16||80.0		24|42|70|18|36||90.0												TGTGCCAGCAGCTTAGATTACAATGAGCAGTTCTTC	36								CASSLDYNEQFF		:::::::::0:-1:16:::::18:-4:36:::	TLML_26_	RNA
805	CLONES_TRB17_02_TLML-019--4W_TCR-J_D_TCR-V_cDNA_88_TCTTCACA_merged_170000.txt	1496	11	0.000296856	TGCAGTGTAAGACAGGGCAATCAGCCCCAGCATTTT	EEEEEEEEEEEEEEEEEEEEEEEEEEEEEEEEEEEE	TRBV20-1*00(917.6)	TRBD1*00(30)	TRBJ1-5*00(205)		759|766|793|0|7||35.0	14|20|36|10|16||30.0	22|42|70|16|36||100.0												TGCAGTGTAAGACAGGGCAATCAGCCCCAGCATTTT	36								CSVRQGNQPQHF		:::::::::0:-7:7:10:-2:-4:16:16:-2:36:::	TLML_26_	RNA
806	CLONES_TRB17_02_TLML-019--4W_TCR-J_D_TCR-V_cDNA_88_TCTTCACA_merged_170000.txt	1497	11	0.000296856	TGCAGTGCAAACGGACAGCACAATGAGCAGTTCTTC	EEEEEEEEEEEEEEEEEEEEEEEEEEEEEEEEEEEE	TRBV20-1*00(310)	TRBD1*00(30)	TRBJ2-1*00(225)		759|767|793|0|8||40.0	13|19|36|12|18||30.0	25|42|70|19|36||85.0												TGCAGTGCAAACGGACAGCACAATGAGCAGTTCTTC	36								CSANGQHNEQFF		:::::::::0:-6:8:12:-1:-5:18:19:-5:36:::	TLML_26_	RNA
807	CLONES_TRB17_02_TLML-019--4W_TCR-J_D_TCR-V_cDNA_88_TCTTCACA_merged_170000.txt	1498	11	0.000296856	TGCAGTGCTAGATTGGACGACGAGCAGTACTTC	EEEEEEEEEEEEEEEEEEEEEEEEEEEEEEEEE	TRBV20-1*00(350)		TRBJ2-7*00(208.5)		759|771|793|0|12||60.0		25|39|67|19|33||70.0												TGCAGTGCTAGATTGGACGACGAGCAGTACTTC	36								CSARLDDEQYF		:::::::::0:-2:12:::::19:-5:33:::	TLML_26_	RNA
808	CLONES_TRB17_02_TLML-019--4W_TCR-J_D_TCR-V_cDNA_88_TCTTCACA_merged_170000.txt	1499	11	0.000296856	TGTGCCAGCGAAGCACAGATACGCAGTATTTT	EEEEEEEEEEEEEEEEEEEEEEEEEEEEEEEE	TRBV7-3*00(345.9)		TRBJ2-3*00(234.5)		540|549|577|0|9||45.0		20|41|69|11|32||105.0												TGTGCCAGCGAAGCACAGATACGCAGTATTTT	36								CASEA_DTQYF		:::::::::0:-8:9:::::11:0:32:::	TLML_26_	RNA
809	CLONES_TRB17_02_TLML-019--4W_TCR-J_D_TCR-V_cDNA_88_TCTTCACA_merged_170000.txt	1502	10	0.000269869	TGTGCCAGCAGCTCCCCCCGTCGGGCGCTAGCGGGGGGATCCTACGAGCAGTACTTC	EEEEEEEEEEEEEEEEEEEEEEEEEEEEEEEEEEEEEEEEEEEEEEEEEEEEEEEEE	TRBV5-5*00(288),TRBV5-6*00(272),TRBV5-7*00(256)	TRBD2*00(40)	TRBJ2-7*00(228)		549|562|585|0|13||65.0;550|563|586|0|13||65.0;551|564|587|0|13||65.0	20|28|48|27|35||40.0	21|39|67|39|57||90.0												TGTGCCAGCAGCTCCCCCCGTCGGGCGCTAGCGGGGGGATCCTACGAGCAGTACTTC	36								CASSSPRRALAGGSYEQYF		:::::::::0:-3:13:27:-4:-4:35:39:-1:57:::	TLML_26_	RNA
810	CLONES_TRB17_02_TLML-019--4W_TCR-J_D_TCR-V_cDNA_88_TCTTCACA_merged_170000.txt	1503	10	0.000269869	TGCAGTGCTAGAGACTCAGGACAGGCTCTGAGCTCCTATAATTCACCCCTCCACTTT	EEEEEEEEEEEEEEEEEEEEEEEEEEEEEEEEEEEEEEEEEEEEEEEEEEEEEEEEE	TRBV20-1*00(100)	TRBD1*00(35)	TRBJ1-6*00(280)		759|773|793|0|14||70.0	13|20|36|18|25||35.0	17|45|73|29|57||140.0												TGCAGTGCTAGAGACTCAGGACAGGCTCTGAGCTCCTATAATTCACCCCTCCACTTT	36								CSARDSGQALSSYNSPLHF		:::::::::0:0:14:18:-1:-4:25:29:3:57:::	TLML_26_	RNA
811	CLONES_TRB17_02_TLML-019--4W_TCR-J_D_TCR-V_cDNA_88_TCTTCACA_merged_170000.txt	1504	10	0.000269869	TGCAGTGCTAGCCCGGGGGAACTAGCGGGGGGATCGACAGATACGCAGTATTTT	EEEEEEEEEEEEEEEEEEEEEEEEEEEEEEEEEEEEEEEEEEEEEEEEEEEEEE	TRBV20-1*00(137.5)	TRBD2*00(45)	TRBJ2-3*00(230)		759|770|793|0|11||55.0	19|28|48|20|29||45.0	23|41|69|36|54||90.0												TGCAGTGCTAGCCCGGGGGAACTAGCGGGGGGATCGACAGATACGCAGTATTTT	36								CSASPGELAGGSTDTQYF		:::::::::0:-3:11:20:-3:-4:29:36:-3:54:::	TLML_26_	RNA
812	CLONES_TRB17_02_TLML-019--4W_TCR-J_D_TCR-V_cDNA_88_TCTTCACA_merged_170000.txt	1506	10	0.000269869	TGTGCCAGCAGCTTTTGATGAGCGGGGGACTAAGCACAGATACGCAGTATTTT	EEEEEEEEEEEEEEEEEEEEEEEEEEEEEEEEEEEEEEEEEEEEEEEEEEEEE	TRBV11-2*00(124.1),TRBV11-3*00(124.1)	TRBD2*00(35)	TRBJ2-3*00(233.8)		522|536|559|0|14||70.0;521|535|558|0|14||70.0	16|23|48|25|32||35.0	20|41|69|32|53||105.0												TGTGCCAGCAGCTTTTGATGAGCGGGGGACTAAGCACAGATACGCAGTATTTT	36								CASSF**AG_LSTDTQYF		:::::::::0:-3:14:25:0:-9:32:32:0:53:::	TLML_26_	RNA
813	CLONES_TRB17_02_TLML-019--4W_TCR-J_D_TCR-V_cDNA_88_TCTTCACA_merged_170000.txt	1507	10	0.000269869	TGTGCCACCAGTGATCATGACAGGGGAGGGAACACCGGGGAGCTGTTTTTT	EEEEEEEEEEEEEEEEEEEEEEEEEEEEEEEEEEEEEEEEEEEEEEEEEEE	TRBV24-1*00(255)	TRBD1*00(40)	TRBJ2-2*00(250)		559|574|597|0|15||75.0	14|22|36|18|26||40.0	21|43|71|29|51||110.0												TGTGCCACCAGTGATCATGACAGGGGAGGGAACACCGGGGAGCTGTTTTTT	36								CATSDHDRGGNTGELFF		:::::::::0:-3:15:18:-2:-2:26:29:-1:51:::	TLML_26_	RNA
814	CLONES_TRB17_02_TLML-019--4W_TCR-J_D_TCR-V_cDNA_88_TCTTCACA_merged_170000.txt	1509	10	0.000269869	TGTGCCAGCAGTCTAGGACAGGGCCGATCCTACAATGAGCAGTTCTTC	EEEEEEEEEEEEEEEEEEEEEEEEEEEEEEEEEEEEEEEEEEEEEEEE	TRBV12-3*00(440.4),TRBV12-4*00(440.4)	TRBD1*00(35),TRBD2*00(30)	TRBJ2-1*00(245)		530|546|567|0|16|ST542C|64.0;530|546|567|0|16|ST542C|64.0	14|21|36|16|23||35.0;28|34|48|19|25||30.0	21|42|70|27|48||105.0												TGTGCCAGCAGTCTAGGACAGGGCCGATCCTACAATGAGCAGTTCTTC	36								CASSLGQGRSYNEQFF		:::::::::0:-1:16:16:-2:-3:23:27:-1:48:::	TLML_26_	RNA
815	CLONES_TRB17_02_TLML-019--4W_TCR-J_D_TCR-V_cDNA_88_TCTTCACA_merged_170000.txt	1510	10	0.000269869	TGTGCCAGCAGTGCTCATCCGGGACAAGCCCTTTTGGAGCAGTACTTC	EEEEEEEEEEEEEEEEEEEEEEEEEEEEEEEEEEEEEEEEEEEEEEEE	TRBV6-1*00(753.4)	TRBD1*00(40),TRBD2*00(39)	TRBJ2-7*00(198.4)		516|529|553|0|13||65.0	10|18|36|18|26||40.0;14|25|48|18|29|ST21A|39.0	27|39|67|36|48||60.0												TGTGCCAGCAGTGCTCATCCGGGACAAGCCCTTTTGGAGCAGTACTTC	36								CASSAHPGQALLEQYF		:::::::::0:-4:13:18:2:-6:26:36:-7:48:::	TLML_26_	RNA
816	CLONES_TRB17_02_TLML-019--4W_TCR-J_D_TCR-V_cDNA_88_TCTTCACA_merged_170000.txt	1511	10	0.000269869	TGTGCCAGCAGCCCAGAGCAGGGTTATGCGCGGAACACCATATATTTT	EEEEEEEEEEEEEEEEEEEEEEEEEEEEEEEEEEEEEEEEEEEEEEEE	TRBV7-8*00(768.4)	TRBD1*00(25)	TRBJ1-3*00(215)		567|579|604|0|12||60.0	16|21|36|18|23||25.0	27|42|70|33|48||75.0												TGTGCCAGCAGCCCAGAGCAGGGTTATGCGCGGAACACCATATATTTT	36								CASSPEQGYARNTIYF		:::::::::0:-5:12:18:-4:-3:23:33:-7:48:::	TLML_26_	RNA
817	CLONES_TRB17_02_TLML-019--4W_TCR-J_D_TCR-V_cDNA_88_TCTTCACA_merged_170000.txt	1512	10	0.000269869	TGCGCCAGCAGCCAAGATCCTGACTCCTATAATTCACCCCTCCACTTT	EEEEEEEEEEEEEEEEEEEEEEEEEEEEEEEEEEEEEEEEEEEEEEEE	TRBV4-3*00(415),TRBV4-2*00(399)		TRBJ1-6*00(265)		537|556|574|0|19||95.0;537|556|574|0|19|ST539C|79.0		20|45|73|23|48||125.0												TGCGCCAGCAGCCAAGATCCTGACTCCTATAATTCACCCCTCCACTTT	36								CASSQDPDSYNSPLHF		:::::::::0:2:19:::::23:0:48:::	TLML_26_	RNA
818	CLONES_TRB17_02_TLML-019--4W_TCR-J_D_TCR-V_cDNA_88_TCTTCACA_merged_170000.txt	1513	10	0.000269869	TGTGCCAGCAGCAATGGGACTAGCGGGGTACAATGAGCAGTTCTTC	EEEEEEEEEEEEEEEEEEEEEEEEEEEEEEEEEEEEEEEEEEEEEE	TRBV7-3*00(160)	TRBD2*00(60)	TRBJ2-1*00(230)		540|552|577|0|12||60.0	16|28|48|15|27||60.0	24|42|70|28|46||90.0												TGTGCCAGCAGCAATGGGACTAGCGGGGTACAATGAGCAGTTCTTC	36								CASSNGTS_GYNEQFF		:::::::::0:-5:12:15:0:-4:27:28:-4:46:::	TLML_26_	RNA
819	CLONES_TRB17_02_TLML-019--4W_TCR-J_D_TCR-V_cDNA_88_TCTTCACA_merged_170000.txt	1518	10	0.000269869	TGTGCCAGCTCACTAGAAGACAGGGGTTTTTCACCCCTCCACTTT	EEEEEEEEEEEEEEEEEEEEEEEEEEEEEEEEEEEEEEEEEEEEE	TRBV18*00(215)	TRBD1*00(40)	TRBJ1-6*00(220)		702|715|739|0|13||65.0	14|22|36|18|26||40.0	29|45|73|29|45||80.0												TGTGCCAGCTCACTAGAAGACAGGGGTTTTTCACCCCTCCACTTT	36								CASSLEDRGFSPLHF		:::::::::0:-4:13:18:-2:-2:26:29:-9:45:::	TLML_26_	RNA
820	CLONES_TRB17_02_TLML-019--4W_TCR-J_D_TCR-V_cDNA_88_TCTTCACA_merged_170000.txt	1519	10	0.000269869	TGTGCCAGCAGTTTTCTTGGCGGGGAGTTGGCTGAGCAGTTCTTC	EEEEEEEEEEEEEEEEEEEEEEEEEEEEEEEEEEEEEEEEEEEEE	TRBV12-3*00(298.2),TRBV12-4*00(298.2)	TRBD2*00(25)	TRBJ2-1*00(199.7)		530|544|567|0|14||70.0;530|544|567|0|14||70.0	23|28|48|19|24||25.0	29|42|70|32|45||65.0												TGTGCCAGCAGTTTTCTTGGCGGGGAGTTGGCTGAGCAGTTCTTC	36								CASSFLGGELAEQFF		:::::::::0:-3:14:19:-7:-4:24:32:-9:45:::	TLML_26_	RNA
821	CLONES_TRB17_02_TLML-019--4W_TCR-J_D_TCR-V_cDNA_88_TCTTCACA_merged_170000.txt	1520	10	0.000269869	TGTGCCAGCAGTCCCTCGGACAGGGAAGCAGATACGCAGTATTTT	EEEEEEEEEEEEEEEEEEEEEEEEEEEEEEEEEEEEEEEEEEEEE	TRBV28*00(806.4)	TRBD1*00(40)	TRBJ2-3*00(225)		564|576|601|0|12||60.0	13|21|36|17|25||40.0	24|41|69|28|45||85.0												TGTGCCAGCAGTCCCTCGGACAGGGAAGCAGATACGCAGTATTTT	36								CASSPSDREADTQYF		:::::::::0:-5:12:17:-1:-3:25:28:-4:45:::	TLML_26_	RNA
822	CLONES_TRB17_02_TLML-019--4W_TCR-J_D_TCR-V_cDNA_88_TCTTCACA_merged_170000.txt	1521	10	0.000269869	TGCGCCAGCAGCCAAGAGGGGAATCAAGGCTATGGCTACACCTTC	EEEEEEEEEEEEEEEEEEEEEEEEEEEEEEEEEEEEEEEEEEEEE	TRBV4-1*00(1096.3)		TRBJ1-2*00(220)		537|554|574|0|17||85.0		24|40|68|29|45||80.0												TGCGCCAGCAGCCAAGAGGGGAATCAAGGCTATGGCTACACCTTC	36								CASSQEGNQGYGYTF		:::::::::0:0:17:::::29:-4:45:::	TLML_26_	RNA
823	CLONES_TRB17_02_TLML-019--4W_TCR-J_D_TCR-V_cDNA_88_TCTTCACA_merged_170000.txt	1525	10	0.000269869	TGTGCCAGCAGTGTAGCAGGGGTAGGTCAGCCCCAGCATTTT	EEEEEEEEEEEEEEEEEEEEEEEEEEEEEEEEEEEEEEEEEE	TRBV25-1*00(967.6)	TRBD1*00(30)	TRBJ1-5*00(220)		551|564|588|0|13||65.0	16|22|36|16|22||30.0	26|42|70|26|42||80.0												TGTGCCAGCAGTGTAGCAGGGGTAGGTCAGCCCCAGCATTTT	36								CASSVAGVGQPQHF		:::::::::0:-4:13:16:-4:-2:22:26:-6:42:::	TLML_26_	RNA
824	CLONES_TRB17_02_TLML-019--4W_TCR-J_D_TCR-V_cDNA_88_TCTTCACA_merged_170000.txt	1526	10	0.000269869	TGTGCCAGCAGCCCCTCGGGGGCTTTCGGGGAGCAGTACTTC	EEEEEEEEEEEEEEEEEEEEEEEEEEEEEEEEEEEEEEEEEE	TRBV5-6*00(572.7)	TRBD1*00(30)	TRBJ2-7*00(192.5)		550|562|586|0|12||60.0	18|24|36|17|23||30.0	27|39|67|30|42||60.0												TGTGCCAGCAGCCCCTCGGGGGCTTTCGGGGAGCAGTACTTC	36								CASSPSGAFGEQYF		:::::::::0:-4:12:17:-6:0:23:30:-7:42:::	TLML_26_	RNA
825	CLONES_TRB17_02_TLML-019--4W_TCR-J_D_TCR-V_cDNA_88_TCTTCACA_merged_170000.txt	1527	10	0.000269869	TGTGCCAGCAGCCGGGACTACCGCACAGATACGCAGTATTTT	EEEEEEEEEEEEEEEEEEEEEEEEEEEEEEEEEEEEEEEEEE	TRBV7-3*00(341.6)	TRBD2*00(40)	TRBJ2-3*00(170)		540|552|577|0|12||60.0	15|23|48|12|20||40.0	21|41|69|22|42||100.0												TGTGCCAGCAGCCGGGACTACCGCACAGATACGCAGTATTTT	36								CASSRDYRTDTQYF		:::::::::0:-5:12:12:1:-9:20:22:-1:42:::	TLML_26_	RNA
826	CLONES_TRB17_02_TLML-019--4W_TCR-J_D_TCR-V_cDNA_88_TCTTCACA_merged_170000.txt	1528	10	0.000269869	TGTGCCAGCAGACTAGCGGGGGGGCCAGATACGCAGTATTTT	EEEEEEEEEEEEEEEEEEEEEEEEEEEEEEEEEEEEEEEEEE	TRBV12-3*00(490.6),TRBV12-4*00(490.6)	TRBD1*00(30)	TRBJ2-3*00(193.7)		530|548|567|0|18|ST541AST542C|58.0;530|548|567|0|18|ST541AST542C|58.0	18|24|36|19|25||30.0	24|41|69|25|42||85.0												TGTGCCAGCAGACTAGCGGGGGGGCCAGATACGCAGTATTTT	36								CASRLAGGPDTQYF		:::::::::0:1:18:19:-6:0:25:25:-4:42:::	TLML_26_	RNA
827	CLONES_TRB17_02_TLML-019--4W_TCR-J_D_TCR-V_cDNA_88_TCTTCACA_merged_170000.txt	1533	10	0.000269869	TGTGCCAGCGGACCGGGACAGGCACACTGAAGCTTTCTTT	EEEEEEEEEEEEEEEEEEEEEEEEEEEEEEEEEEEEEEEE	TRBV13*00(104)	TRBD1*00(50)	TRBJ1-1*00(225)		567|576|604|0|9||45.0	10|20|36|12|22||50.0	23|40|68|23|40||85.0												TGTGCCAGCGGACCGGGACAGGCACACTGAAGCTTTCTTT	36								CASGPGQ_HTEAFF		:::::::::0:-8:9:12:2:-4:22:23:-3:40:::	TLML_26_	RNA
828	CLONES_TRB17_02_TLML-019--4W_TCR-J_D_TCR-V_cDNA_88_TCTTCACA_merged_170000.txt	1537	10	0.000269869	TGTGCCAGTAGTCCCGGGACAGGGTATGGCTACACCTTC	EEEEEEEEEEEEEEEEEEEEEEEEEEEEEEEEEEEEEEE	TRBV19*00(105)	TRBD1*00(60)	TRBJ1-2*00(215)		559|571|596|0|12||60.0	9|21|36|12|24||60.0	25|40|68|24|39||75.0												TGTGCCAGTAGTCCCGGGACAGGGTATGGCTACACCTTC	36								CASSPGTGYGYTF		:::::::::0:-5:12:12:3:-3:24:24:-5:39:::	TLML_26_	RNA
829	CLONES_TRB17_02_TLML-019--4W_TCR-J_D_TCR-V_cDNA_88_TCTTCACA_merged_170000.txt	1538	10	0.000269869	TGTGCCAGCAGCTTGACGGACGCAGATACGCAGTATTTT	EEEEEEEEEEEEEEEEEEEEEEEEEEEEEEEEEEEEEEE	TRBV5-4*00(807)		TRBJ2-3*00(217.9)		549|564|585|0|15||75.0		24|41|69|22|39||85.0												TGTGCCAGCAGCTTGACGGACGCAGATACGCAGTATTTT	36								CASSLTDADTQYF		:::::::::0:-1:15:::::22:-4:39:::	TLML_26_	RNA
830	CLONES_TRB17_02_TLML-019--4W_TCR-J_D_TCR-V_cDNA_88_TCTTCACA_merged_170000.txt	1539	10	0.000269869	TGTGCCAGCAGCGTAGGAGGAACAGATACGCAGTATTTT	EEEEEEEEEEEEEEEEEEEEEEEEEEEEEEEEEEEEEEE	TRBV9*00(174)		TRBJ2-3*00(230)		559|575|595|0|16||80.0		23|41|69|21|39||90.0												TGTGCCAGCAGCGTAGGAGGAACAGATACGCAGTATTTT	36								CASSVGGTDTQYF		:::::::::0:0:16:::::21:-3:39:::	TLML_26_	RNA
831	CLONES_TRB17_02_TLML-019--4W_TCR-J_D_TCR-V_cDNA_88_TCTTCACA_merged_170000.txt	1540	10	0.000269869	TGTGCCAGCAGGCCACAGGGACACAATGAGCAGTTCTTC	EEEEEEEEEEEEEEEEEEEEEEEEEEEEEEEEEEEEEEE	TRBV12-3*00(183.2),TRBV12-4*00(183.2)	TRBD1*00(30)	TRBJ2-1*00(225)		530|541|567|0|11||55.0;530|541|567|0|11||55.0	15|21|36|14|20||30.0	25|42|70|22|39||85.0												TGTGCCAGCAGGCCACAGGGACACAATGAGCAGTTCTTC	36								CASRPQGHNEQFF		:::::::::0:-6:11:14:-3:-3:20:22:-5:39:::	TLML_26_	RNA
832	CLONES_TRB17_02_TLML-019--4W_TCR-J_D_TCR-V_cDNA_88_TCTTCACA_merged_170000.txt	1542	10	0.000269869	TGCGCCAGCAACAACCCGGAGATCTACGAGCAGTACTTC	EEEEEEEEEEEEEEEEEEEEEEEEEEEEEEEEEEEEEEE	TRBV5-1*00(695)	TRBD1*00(25),TRBD2*00(25)	TRBJ2-7*00(140)		554|564|590|0|10||50.0	9|14|36|14|19||25.0;13|18|48|14|19||25.0	23|39|67|23|39||80.0												TGCGCCAGCAACAACCCGGAGATCTACGAGCAGTACTTC	36								CASNNPEIYEQYF		:::::::::0:-6:10:14:3:-10:19:23:-3:39:::	TLML_26_	RNA
833	CLONES_TRB17_02_TLML-019--4W_TCR-J_D_TCR-V_cDNA_88_TCTTCACA_merged_170000.txt	1543	10	0.000269869	TGCAGTGCTAGATCGGACGGGCAAGAGACCCAGTACTTC	EEEEEEEEEEEEEEEEEEEEEEEEEEEEEEEEEEEEEEE	TRBV20-1*00(195)		TRBJ2-5*00(230)		759|771|793|0|12||60.0		22|40|68|21|39||90.0												TGCAGTGCTAGATCGGACGGGCAAGAGACCCAGTACTTC	36								CSARSDGQETQYF		:::::::::0:-2:12:::::21:-2:39:::	TLML_26_	RNA
834	CLONES_TRB17_02_TLML-019--4W_TCR-J_D_TCR-V_cDNA_88_TCTTCACA_merged_170000.txt	1549	10	0.000269869	TGTGCCATCAGAGGACAGGGAACTGAAGCTTTCTTT	EEEEEEEEEEEEEEEEEEEEEEEEEEEEEEEEEEEE	TRBV10-3*00(385)	TRBD1*00(40)	TRBJ1-1*00(215)		533|544|570|0|11||55.0	13|21|36|12|20||40.0	25|40|68|21|36||75.0												TGTGCCATCAGAGGACAGGGAACTGAAGCTTTCTTT	36								CAIRGQGTEAFF		:::::::::0:-6:11:12:-1:-3:20:21:-5:36:::	TLML_26_	RNA
835	CLONES_TRB17_02_TLML-019--4W_TCR-J_D_TCR-V_cDNA_88_TCTTCACA_merged_170000.txt	1550	10	0.000269869	TGTGCCAGCAGTTTAAGGAATTCACCCCTCCACTTT	EEEEEEEEEEEEEEEEEEEEEEEEEEEEEEEEEEEE	TRBV27*00(283)		TRBJ1-6*00(230)		556|571|593|0|15||75.0		27|45|73|18|36||90.0												TGTGCCAGCAGTTTAAGGAATTCACCCCTCCACTTT	36								CASSLRNSPLHF		:::::::::0:-2:15:::::18:-7:36:::	TLML_26_	RNA
836	CLONES_TRB17_02_TLML-019--4W_TCR-J_D_TCR-V_cDNA_88_TCTTCACA_merged_170000.txt	1551	10	0.000269869	TGTGCCAGCAGCTTTAGGAAAGACGAGCAGTACTTC	EEEEEEEEEEEEEEEEEEEEEEEEEEEEEEEEEEEE	TRBV11-1*00(126),TRBV7-9*00(126),TRBV5-8*00(111.6),TRBV7-2*00(111.6)		TRBJ2-7*00(210)		531|545|568|0|14||70.0;556|570|593|0|14||70.0;551|565|587|0|14||70.0;580|594|617|0|14||70.0		25|39|67|22|36||70.0												TGTGCCAGCAGCTTTAGGAAAGACGAGCAGTACTTC	36								CASSFRKDEQYF		:::::::::0:-3:14:::::22:-5:36:::	TLML_26_	RNA
837	CLONES_TRB17_02_TLML-019--4W_TCR-J_D_TCR-V_cDNA_88_TCTTCACA_merged_170000.txt	1552	10	0.000269869	TGTGCCAGCAGCTACCGGACTCCGAGATTGTACTTC	EEEEEEEEEEEEEEEEEEEEEEEEEEEEEEEEEEEE	TRBV5-8*00(391.5),TRBV5-4*00(362.7)	TRBD2*00(25)	TRBJ2-5*00(175)		551|564|587|0|13||65.0;549|562|585|0|13||65.0	17|22|48|16|21||25.0	33|40|68|29|36||35.0												TGTGCCAGCAGCTACCGGACTCCGAGATTGTACTTC	36								CASSYRTPRLYF		:::::::::0:-3:13:16:-1:-10:21:29:-13:36:::	TLML_26_	RNA
838	CLONES_TRB17_02_TLML-019--4W_TCR-J_D_TCR-V_cDNA_88_TCTTCACA_merged_170000.txt	1553	10	0.000269869	TGCGCCAGCAGCTCCAAGGGCTACGAGCAGTACTTC	EEEEEEEEEEEEEEEEEEEEEEEEEEEEEEEEEEEE	TRBV5-1*00(778.4)		TRBJ2-7*00(145)		554|567|590|0|13||65.0		23|39|67|20|36||80.0												TGCGCCAGCAGCTCCAAGGGCTACGAGCAGTACTTC	36								CASSSKGYEQYF		:::::::::0:-3:13:::::20:-3:36:::	TLML_26_	RNA
839	CLONES_TRB17_02_TLML-019--4W_TCR-J_D_TCR-V_cDNA_88_TCTTCACA_merged_170000.txt	1554	10	0.000269869	TGCGCCAGCAGCTCGACGCAAGAGACCCAGTACTTC	EEEEEEEEEEEEEEEEEEEEEEEEEEEEEEEEEEEE	TRBV5-1*00(294.7)		TRBJ2-5*00(68.2)		554|567|590|0|13||65.0		22|40|68|18|36||90.0												TGCGCCAGCAGCTCGACGCAAGAGACCCAGTACTTC	36								CASSSTQETQYF		:::::::::0:-3:13:::::18:-2:36:::	TLML_26_	RNA
840	CLONES_TRB17_02_TLML-019--4W_TCR-J_D_TCR-V_cDNA_88_TCTTCACA_merged_170000.txt	1555	10	0.000269869	TGCAGTGCGGGGGCAAAAGACTATGGCTACACCTTC	EEEEEEEEEEEEEEEEEEEEEEEEEEEEEEEEEEEE	TRBV20-1*00(145)	TRBD1*00(30)	TRBJ1-2*00(225)		759|767|793|0|8||40.0	18|24|36|8|14||30.0	23|40|68|19|36||85.0												TGCAGTGCGGGGGCAAAAGACTATGGCTACACCTTC	36								CSAGAKDYGYTF		:::::::::0:-6:8:8:-6:0:14:19:-3:36:::	TLML_26_	RNA
841	CLONES_TRB17_02_TLML-019--4W_TCR-J_D_TCR-V_cDNA_88_TCTTCACA_merged_170000.txt	1558	10	0.000269869	TGTGCCAGCGAACAGGGGTATGGCTACACCTTC	EEEEEEEEEEEEEEEEEEEEEEEEEEEEEEEEE	TRBV12-3*00(85),TRBV12-4*00(85),TRBV13*00(85)	TRBD1*00(35)	TRBJ1-2*00(215)		530|539|567|0|9||45.0;530|539|567|0|9||45.0;567|576|604|0|9||45.0	15|22|36|11|18||35.0	25|40|68|18|33||75.0												TGTGCCAGCGAACAGGGGTATGGCTACACCTTC	36								CASEQGYGYTF		:::::::::0:-8:9:11:-3:-2:18:18:-5:33:::	TLML_26_	RNA
842	CLONES_TRB17_02_TLML-019--4W_TCR-J_D_TCR-V_cDNA_88_TCTTCACA_merged_170000.txt	1561	9	0.000242882	TGCGCCAGCAGCTTGTCGGCTAACGACCGGGACTGAAGCTTTCTTTGGACAAGGCACCAGACTCACAGTTGTAGGTAAGACATTTTTCAGGTTCTTTTGCAGATCCGTCACAGGGAAAAGTGGGTCCACAGTGTCCCTTTTAGAGTGGCTATATTCTTATGTGCTAACTATGGCTACACCTTC	EEEEEEEEEEEEEEEEEEEEEEEEEEEEEEEEEEEEEENNNNNNNNNNNNNNNNNNNNNNNNNNNENNNNNNNNNNNNNNNNNNNNNNNNNNNNNNNNNNNNNNNNNNNNNNNNNNNNNNNNNNNNNNNNNNNNNNNNNNNNNNNNNNNNNNNNNNNNNNNNNNNNNNNNNNNNNNNNNNNNN	TRBV5-1*00(503.2)	TRBD2*00(40),TRBD1*00(35)	TRBJ1-2*00(253.9)		554|569|590|0|15||75.0	14|22|48|26|34||40.0;10|17|36|26|33||35.0	19|40|68|162|183||105.0												TGCGCCAGCAGCTTGTCGGCTAACGACCGGGACTGAAGCTTTCTTTGGACAAGGCACCAGACTCACAGTTGTAGGTAAGACATTTTTCAGGTTCTTTTGCAGATCCGTCACAGGGAAAAGTGGGTCCACAGTGTCCCTTTTAGAGTGGCTATATTCTTATGTGCTAACTATGGCTACACCTTC	36								CASSLSANDRD*SFLWTRHQTHSCR*DIFQVLLQIRHREKWVHSVPFRVAIFLCANYGYTF		:::::::::0:-1:15:26:2:-10:34:162:1:183:::	TLML_26_	RNA
843	CLONES_TRB17_02_TLML-019--4W_TCR-J_D_TCR-V_cDNA_88_TCTTCACA_merged_170000.txt	1562	9	0.000242882	TGTGCCAGCTCACCGGGGGGGACTAGCGGGCCGTTTTTAACCTACAATGAGCAGTTCTTC	EEEEEEEEEEEEEEEEEEEEEEEEEEEEEEEEEEEEEEEEEEEEEEEEEEEEEEEEEEEE	TRBV18*00(778.2)	TRBD2*00(60)	TRBJ2-1*00(240)		702|716|739|0|14||70.0	16|28|48|18|30||60.0	22|42|70|40|60||100.0												TGTGCCAGCTCACCGGGGGGGACTAGCGGGCCGTTTTTAACCTACAATGAGCAGTTCTTC	36								CASSPGGTSGPFLTYNEQFF		:::::::::0:-3:14:18:0:-4:30:40:-2:60:::	TLML_26_	RNA
844	CLONES_TRB17_02_TLML-019--4W_TCR-J_D_TCR-V_cDNA_88_TCTTCACA_merged_170000.txt	1563	9	0.000242882	TGTGCCAGCAGCTGGTATGGGACTAGCGGGGGGCCGTCCTCCTACGAGCAGTACTTC	EEEEEEEEEEEEEEEEEEEEEEEEEEEEEEEEEEEEEEEEEEEEEEEEEEEEEEEEE	TRBV7-2*00(932)	TRBD2*00(64)	TRBJ2-7*00(190)		580|593|617|0|13||65.0	16|34|48|18|35|DA28|64.0	20|39|67|38|57||95.0												TGTGCCAGCAGCTGGTATGGGACTAGCGGGGGGCCGTCCTCCTACGAGCAGTACTTC	36								CASSWYGTSGGPSSYEQYF		:::::::::0:-4:13:18:0:2:35:38:0:57:::	TLML_26_	RNA
845	CLONES_TRB17_02_TLML-019--4W_TCR-J_D_TCR-V_cDNA_88_TCTTCACA_merged_170000.txt	1564	9	0.000242882	TGCGCCAGCAGCCAAGTAGTTAGCGGGGGGAGCTCCTACAATGAGCAGTTCTTC	EEEEEEEEEEEEEEEEEEEEEEEEEEEEEEEEEEEEEEEEEEEEEEEEEEEEEE	TRBV4-3*00(120),TRBV4-1*00(106.7)	TRBD2*00(35)	TRBJ2-1*00(268.2)		537|553|574|0|16||80.0;537|553|574|0|16||80.0	21|28|48|20|27||35.0	16|42|70|28|54||130.0												TGCGCCAGCAGCCAAGTAGTTAGCGGGGGGAGCTCCTACAATGAGCAGTTCTTC	36								CASSQVVSGGSSYNEQFF		:::::::::0:-1:16:20:-5:-4:27:28:4:54:::	TLML_26_	RNA
846	CLONES_TRB17_02_TLML-019--4W_TCR-J_D_TCR-V_cDNA_88_TCTTCACA_merged_170000.txt	1565	9	0.000242882	TGTGCCAGCAGTCTGCGGACAGGAACCAGCAGCACAGATACGCAGTATTTT	EEEEEEEEEEEEEEEEEEEEEEEEEEEEEEEEEEEEEEEEEEEEEEEEEEE	TRBV12-3*00(250),TRBV12-4*00(250)	TRBD1*00(35)	TRBJ2-3*00(245)		530|542|567|0|12||60.0;530|542|567|0|12||60.0	13|20|36|16|23||35.0	20|41|69|30|51||105.0												TGTGCCAGCAGTCTGCGGACAGGAACCAGCAGCACAGATACGCAGTATTTT	36								CASSLRTGTSSTDTQYF		:::::::::0:-5:12:16:-1:-4:23:30:0:51:::	TLML_26_	RNA
847	CLONES_TRB17_02_TLML-019--4W_TCR-J_D_TCR-V_cDNA_88_TCTTCACA_merged_170000.txt	1570	9	0.000242882	TGTGCCAGTAGTGAGTCCGGGACTAGCGCCAATGAGCAGTTCTTC	EEEEEEEEEEEEEEEEEEEEEEEEEEEEEEEEEEEEEEEEEEEEE	TRBV19*00(283.2)	TRBD2*00(60)	TRBJ2-1*00(220)		559|571|596|0|12||60.0	14|26|48|16|28||60.0	26|42|70|29|45||80.0												TGTGCCAGTAGTGAGTCCGGGACTAGCGCCAATGAGCAGTTCTTC	36								CASSESGTSANEQFF		:::::::::0:-5:12:16:2:-6:28:29:-6:45:::	TLML_26_	RNA
848	CLONES_TRB17_02_TLML-019--4W_TCR-J_D_TCR-V_cDNA_88_TCTTCACA_merged_170000.txt	1571	9	0.000242882	TGTGCCAGCTCACCGTCAGGGGGGTGGAGCACTGAAGCTTTCTTT	EEEEEEEEEEEEEEEEEEEEEEEEEEEEEEEEEEEEEEEEEEEEE	TRBV18*00(525)	TRBD1*00(35)	TRBJ1-1*00(220)		702|716|739|0|14||70.0	16|23|36|16|23||35.0	24|40|68|29|45||80.0												TGTGCCAGCTCACCGTCAGGGGGGTGGAGCACTGAAGCTTTCTTT	36								CASSPSGGWSTEAFF		:::::::::0:-3:14:16:-4:-1:23:29:-4:45:::	TLML_26_	RNA
849	CLONES_TRB17_02_TLML-019--4W_TCR-J_D_TCR-V_cDNA_88_TCTTCACA_merged_170000.txt	1572	9	0.000242882	TGTGCCAGCAGTTCAATACAGGGCGGGGGCACTGAAGCTTTCTTT	EEEEEEEEEEEEEEEEEEEEEEEEEEEEEEEEEEEEEEEEEEEEE	TRBV5-4*00(628.3)	TRBD1*00(30)	TRBJ1-1*00(220)		549|560|585|0|11||55.0	15|21|36|17|23||30.0	24|40|68|29|45||80.0												TGTGCCAGCAGTTCAATACAGGGCGGGGGCACTGAAGCTTTCTTT	36								CASSSIQGGGTEAFF		:::::::::0:-5:11:17:-3:-3:23:29:-4:45:::	TLML_26_	RNA
850	CLONES_TRB17_02_TLML-019--4W_TCR-J_D_TCR-V_cDNA_88_TCTTCACA_merged_170000.txt	1573	9	0.000242882	TGTGCCAGCAGCTTAGTTCTGGACAGGGTCTACGAGCAGTACTTC	EEEEEEEEEEEEEEEEEEEEEEEEEEEEEEEEEEEEEEEEEEEEE	TRBV11-2*00(131),TRBV11-3*00(131),TRBV7-2*00(127)	TRBD1*00(40)	TRBJ2-7*00(218)		522|542|559|0|20|SA538T|84.0;521|541|558|0|20|SA537T|84.0;580|596|617|0|16||80.0	13|21|36|20|28||40.0	23|39|67|29|45||80.0												TGTGCCAGCAGCTTAGTTCTGGACAGGGTCTACGAGCAGTACTTC	36								CASSLVLDRVYEQYF		:::::::::0:3:20:20:-1:-3:28:29:-3:45:::	TLML_26_	RNA
851	CLONES_TRB17_02_TLML-019--4W_TCR-J_D_TCR-V_cDNA_88_TCTTCACA_merged_170000.txt	1574	9	0.000242882	TGTGCCAGCAGCTCCCCGGGGGGTTTCGTAGATGAGCAGTTCTTC	EEEEEEEEEEEEEEEEEEEEEEEEEEEEEEEEEEEEEEEEEEEEE	TRBV11-1*00(135),TRBV7-9*00(135),TRBV5-8*00(119),TRBV7-2*00(119)	TRBD1*00(30),TRBD2*00(30)	TRBJ2-1*00(208.2)		531|544|568|0|13||65.0;556|569|593|0|13||65.0;551|564|587|0|13||65.0;580|593|617|0|13||65.0	9|15|36|14|20||30.0;13|19|48|14|20||30.0	28|42|70|31|45||70.0												TGTGCCAGCAGCTCCCCGGGGGGTTTCGTAGATGAGCAGTTCTTC	36								CASSSPGGFVDEQFF		:::::::::0:-4:13:14:3:-9:20:31:-8:45:::	TLML_26_	RNA
852	CLONES_TRB17_02_TLML-019--4W_TCR-J_D_TCR-V_cDNA_88_TCTTCACA_merged_170000.txt	1575	9	0.000242882	TGTGCCAGCAGCTGGGAACAGGGGAGCACCGGGGAGCTGTTTTTT	EEEEEEEEEEEEEEEEEEEEEEEEEEEEEEEEEEEEEEEEEEEEE	TRBV5-8*00(120),TRBV4-2*00(115.6),TRBV5-4*00(105),TRBV5-5*00(105)	TRBD1*00(35)	TRBJ2-2*00(233.2)		551|564|587|0|13||65.0;537|549|574|0|12||60.0;549|562|585|0|13||65.0;549|562|585|0|13||65.0	15|22|36|17|24||35.0	24|43|71|26|45||95.0												TGTGCCAGCAGCTGGGAACAGGGGAGCACCGGGGAGCTGTTTTTT	36								CASSWEQGSTGELFF		:::::::::0:-3:13:17:-3:-2:24:26:-4:45:::	TLML_26_	RNA
853	CLONES_TRB17_02_TLML-019--4W_TCR-J_D_TCR-V_cDNA_88_TCTTCACA_merged_170000.txt	1576	9	0.000242882	TGTGCCAGCAGCGTGGGACAGGGGGCGATCTATGGCTACACCTTC	EEEEEEEEEEEEEEEEEEEEEEEEEEEEEEEEEEEEEEEEEEEEE	TRBV9*00(286.4)	TRBD1*00(65)	TRBJ1-2*00(218.2)		559|573|595|0|14||70.0	12|25|36|14|27||65.0	24|40|68|29|45||80.0												TGTGCCAGCAGCGTGGGACAGGGGGCGATCTATGGCTACACCTTC	36								CASSVGQGAIYGYTF		:::::::::0:-2:14:14:0:1:27:29:-4:45:::	TLML_26_	RNA
854	CLONES_TRB17_02_TLML-019--4W_TCR-J_D_TCR-V_cDNA_88_TCTTCACA_merged_170000.txt	1577	9	0.000242882	TGTGCCAGCAGCGCCGGGACAGGGAGGAACACTGAAGCTTTCTTT	EEEEEEEEEEEEEEEEEEEEEEEEEEEEEEEEEEEEEEEEEEEEE	TRBV11-3*00(569.7),TRBV11-1*00(553.7),TRBV11-2*00(537.7)	TRBD1*00(55)	TRBJ1-1*00(235)		521|533|558|0|12||60.0;531|543|568|0|12||60.0;522|534|559|0|12||60.0	10|21|36|13|24||55.0	21|40|68|26|45||95.0												TGTGCCAGCAGCGCCGGGACAGGGAGGAACACTGAAGCTTTCTTT	36								CASSAGTGRNTEAFF		:::::::::0:-5:12:13:2:-3:24:26:-1:45:::	TLML_26_	RNA
855	CLONES_TRB17_02_TLML-019--4W_TCR-J_D_TCR-V_cDNA_88_TCTTCACA_merged_170000.txt	1578	9	0.000242882	TGTGCCAGCAGCGAGGGGCAGACAAGCACAGATACGCAGTATTTT	EEEEEEEEEEEEEEEEEEEEEEEEEEEEEEEEEEEEEEEEEEEEE	TRBV9*00(145)	TRBD1*00(25)	TRBJ2-3*00(245)		559|572|595|0|13||65.0	17|22|36|13|18||25.0	20|41|69|24|45||105.0												TGTGCCAGCAGCGAGGGGCAGACAAGCACAGATACGCAGTATTTT	36								CASSEGQTSTDTQYF		:::::::::0:-3:13:13:-5:-2:18:24:0:45:::	TLML_26_	RNA
856	CLONES_TRB17_02_TLML-019--4W_TCR-J_D_TCR-V_cDNA_88_TCTTCACA_merged_170000.txt	1583	9	0.000242882	TGCGCCAGCAGCCAGACAGGGGCGACGGATCAGCCCCAGCATTTT	EEEEEEEEEEEEEEEEEEEEEEEEEEEEEEEEEEEEEEEEEEEEE	TRBV4-1*00(362.3)	TRBD1*00(40)	TRBJ1-5*00(207.5)		537|551|574|0|14||70.0	14|22|36|14|22||40.0	25|42|70|28|45||85.0												TGCGCCAGCAGCCAGACAGGGGCGACGGATCAGCCCCAGCATTTT	36								CASSQTGATDQPQHF		:::::::::0:-3:14:14:-2:-2:22:28:-5:45:::	TLML_26_	RNA
857	CLONES_TRB17_02_TLML-019--4W_TCR-J_D_TCR-V_cDNA_88_TCTTCACA_merged_170000.txt	1584	9	0.000242882	TGCAGCGTTGAAGGGACTAGCGGGGGGGCCGGGGAGCAGTTCTTC	EEEEEEEEEEEEEEEEEEEEEEEEEEEEEEEEEEEEEEEEEEEEE	TRBV29-1*00(394.7)	TRBD2*00(69)	TRBJ2-1*00(198.2)		700|713|734|0|13||65.0	17|34|48|13|30|SA28G|69.0	30|42|70|33|45||60.0												TGCAGCGTTGAAGGGACTAGCGGGGGGGCCGGGGAGCAGTTCTTC	36								CSVEGTSGGAGEQFF		:::::::::0:-1:13:13:-1:2:30:33:-10:45:::	TLML_26_	RNA
858	CLONES_TRB17_02_TLML-019--4W_TCR-J_D_TCR-V_cDNA_88_TCTTCACA_merged_170000.txt	1587	9	0.000242882	TGTGCCAGCAGCTTAGTTCCCAGAAATGAAAAACTGTTTTTT	EEEEEEEEEEEEEEEEEEEEEEEEEEEEEEEEEEEEEEEEEE	TRBV7-2*00(984.4)		TRBJ1-4*00(230)		580|596|617|0|16||80.0		25|43|71|24|42||90.0												TGTGCCAGCAGCTTAGTTCCCAGAAATGAAAAACTGTTTTTT	36								CASSLVPRNEKLFF		:::::::::0:-1:16:::::24:-5:42:::	TLML_26_	RNA
859	CLONES_TRB17_02_TLML-019--4W_TCR-J_D_TCR-V_cDNA_88_TCTTCACA_merged_170000.txt	1588	9	0.000242882	TGTGCCAGCAGCTTAGAAGGGACCACAGATACGCAGTATTTT	EEEEEEEEEEEEEEEEEEEEEEEEEEEEEEEEEEEEEEEEEE	TRBV11-3*00(370),TRBV11-1*00(349),TRBV11-2*00(338)	TRBD1*00(25),TRBD2*00(25)	TRBJ2-3*00(235)		521|538|558|0|17||85.0;531|547|568|0|16||80.0;522|539|559|0|17||85.0	12|17|36|18|23||25.0;16|21|48|18|23||25.0	22|41|69|23|42||95.0												TGTGCCAGCAGCTTAGAAGGGACCACAGATACGCAGTATTTT	36								CASSLEGTTDTQYF		:::::::::0:0:17:18:0:-7:23:23:-2:42:::	TLML_26_	RNA
860	CLONES_TRB17_02_TLML-019--4W_TCR-J_D_TCR-V_cDNA_88_TCTTCACA_merged_170000.txt	1589	9	0.000242882	TGTGCCAGCAGCTACTCACAGGACACCGGGGAGCTGTTTTTT	EEEEEEEEEEEEEEEEEEEEEEEEEEEEEEEEEEEEEEEEEE	TRBV7-9*00(326.1)	TRBD1*00(25)	TRBJ2-2*00(237.8)		556|569|593|0|13||65.0	15|20|36|17|22||25.0	23|43|71|22|42||100.0												TGTGCCAGCAGCTACTCACAGGACACCGGGGAGCTGTTTTTT	36								CASSYSQDTGELFF		:::::::::0:-4:13:17:-3:-4:22:22:-3:42:::	TLML_26_	RNA
861	CLONES_TRB17_02_TLML-019--4W_TCR-J_D_TCR-V_cDNA_88_TCTTCACA_merged_170000.txt	1591	9	0.000242882	TGTGCCAGTAGTATAGCAGAGGTCGCGGAAGCTTTCTTT	EEEEEEEEEEEEEEEEEEEEEEEEEEEEEEEEEEEEEEE	TRBV19*00(1003.6)		TRBJ1-1*00(200)		559|575|596|0|16||80.0		28|40|68|27|39||60.0												TGTGCCAGTAGTATAGCAGAGGTCGCGGAAGCTTTCTTT	36								CASSIAEVAEAFF		:::::::::0:-1:16:::::27:-8:39:::	TLML_26_	RNA
862	CLONES_TRB17_02_TLML-019--4W_TCR-J_D_TCR-V_cDNA_88_TCTTCACA_merged_170000.txt	1592	9	0.000242882	TGTGCCAGCAGTTTATCGGGATTAGGACCCCTCCACTTT	EEEEEEEEEEEEEEEEEEEEEEEEEEEEEEEEEEEEEEE	TRBV12-3*00(164.9),TRBV12-4*00(164.9)	TRBD2*00(29),TRBD1*00(25)	TRBJ1-6*00(205)		530|545|567|0|15||75.0;530|545|567|0|15||75.0	15|24|48|16|25|SC20T|29.0;11|16|36|16|21||25.0	32|45|73|26|39||65.0												TGTGCCAGCAGTTTATCGGGATTAGGACCCCTCCACTTT	36								CASSLSGLGPLHF		:::::::::0:-2:15:16:1:-8:25:26:-12:39:::	TLML_26_	RNA
863	CLONES_TRB17_02_TLML-019--4W_TCR-J_D_TCR-V_cDNA_88_TCTTCACA_merged_170000.txt	1593	9	0.000242882	TGTGCCAGCAGTCTCCCGGGGATTTACGAGCAGTACTTC	EEEEEEEEEEEEEEEEEEEEEEEEEEEEEEEEEEEEEEE	TRBV11-2*00(494.7),TRBV11-3*00(462.7),TRBV11-1*00(446.7)	TRBD1*00(35),TRBD2*00(35)	TRBJ2-7*00(215)		522|533|559|0|11||55.0;521|532|558|0|11||55.0;531|542|568|0|11||55.0	8|15|36|13|20||35.0;12|19|48|13|20||35.0	24|39|67|24|39||75.0												TGTGCCAGCAGTCTCCCGGGGATTTACGAGCAGTACTTC	36								CASSLPGIYEQYF		:::::::::0:-6:11:13:4:-9:20:24:-4:39:::	TLML_26_	RNA
864	CLONES_TRB17_02_TLML-019--4W_TCR-J_D_TCR-V_cDNA_88_TCTTCACA_merged_170000.txt	1594	9	0.000242882	TGTGCCAGCAGCTTGCGAGGAAACCAGCCCCAGCATTTT	EEEEEEEEEEEEEEEEEEEEEEEEEEEEEEEEEEEEEEE	TRBV5-4*00(143),TRBV5-5*00(143),TRBV5-8*00(143)		TRBJ1-5*00(215)		549|564|585|0|15||75.0;549|564|585|0|15||75.0;551|566|587|0|15||75.0		27|42|70|24|39||75.0												TGTGCCAGCAGCTTGCGAGGAAACCAGCCCCAGCATTTT	36								CASSLRGNQPQHF		:::::::::0:-1:15:::::24:-7:39:::	TLML_26_	RNA
865	CLONES_TRB17_02_TLML-019--4W_TCR-J_D_TCR-V_cDNA_88_TCTTCACA_merged_170000.txt	1595	9	0.000242882	TGTGCCAGCAGCCCCCGGGACAACGGGGAGCAGTACTTC	EEEEEEEEEEEEEEEEEEEEEEEEEEEEEEEEEEEEEEE	TRBV3-1*00(1158.2)	TRBD1*00(45),TRBD2*00(40)	TRBJ2-7*00(185)		543|556|580|0|13||65.0	9|18|36|13|22||45.0;13|21|48|13|21||40.0	27|39|67|27|39||60.0												TGTGCCAGCAGCCCCCGGGACAACGGGGAGCAGTACTTC	36								CASSPRDNGEQYF		:::::::::0:-4:13:13:3:-6:22:27:-7:39:::	TLML_26_	RNA
866	CLONES_TRB17_02_TLML-019--4W_TCR-J_D_TCR-V_cDNA_88_TCTTCACA_merged_170000.txt	1596	9	0.000242882	TGTGCCAGCAGCCCCAATGAGGTTTATGGCTACACCTTC	EEEEEEEEEEEEEEEEEEEEEEEEEEEEEEEEEEEEEEE	TRBV7-9*00(600)		TRBJ1-2*00(215)		556|568|593|0|12||60.0		25|40|68|24|39||75.0												TGTGCCAGCAGCCCCAATGAGGTTTATGGCTACACCTTC	36								CASSPNEVYGYTF		:::::::::0:-5:12:::::24:-5:39:::	TLML_26_	RNA
867	CLONES_TRB17_02_TLML-019--4W_TCR-J_D_TCR-V_cDNA_88_TCTTCACA_merged_170000.txt	1599	9	0.000242882	TGCAGTGCTAGAGGGGGAGAGGGGAATGGCTACACCTTC	EEEEEEEEEEEEEEEEEEEEEEEEEEEEEEEEEEEEEEE	TRBV20-1*00(911.2)	TRBD1*00(34)	TRBJ1-2*00(208.2)		759|772|793|0|13||65.0	12|22|36|14|24|SC16G|34.0	26|40|68|25|39||70.0												TGCAGTGCTAGAGGGGGAGAGGGGAATGGCTACACCTTC	36								CSARGGEGNGYTF		:::::::::0:-1:13:14:0:-2:24:25:-6:39:::	TLML_26_	RNA
868	CLONES_TRB17_02_TLML-019--4W_TCR-J_D_TCR-V_cDNA_88_TCTTCACA_merged_170000.txt	1603	9	0.000242882	TGTGCCTGGAGTGAGACAGTGGGCACCATATATTTT	EEEEEEEEEEEEEEEEEEEEEEEEEEEEEEEEEEEE	TRBV30*00(301.7)	TRBD1*00(29)	TRBJ1-3*00(205)		787|800|821|0|13||65.0	14|23|36|14|23|SG19T|29.0	29|42|70|23|36||65.0												TGTGCCTGGAGTGAGACAGTGGGCACCATATATTTT	36								CAWSETVGTIYF		:::::::::0:-1:13:14:-2:-1:23:23:-9:36:::	TLML_26_	RNA
869	CLONES_TRB17_02_TLML-019--4W_TCR-J_D_TCR-V_cDNA_88_TCTTCACA_merged_170000.txt	1604	9	0.000242882	TGTGCCAGCAGTTCGAATGGACCAGTTTCCACCTTC	EEEEEEEEEEEEEEEEEEEEEEEEEEEEEEEEEEEE	TRBV5-8*00(195),TRBV5-4*00(179)		TRBJ1-2*00(173.2)		551|562|587|0|11||55.0;549|560|585|0|11||55.0		33|40|68|29|36||35.0												TGTGCCAGCAGTTCGAATGGACCAGTTTCCACCTTC	36								CASSSNGPVSTF		:::::::::0:-5:11:::::29:-13:36:::	TLML_26_	RNA
870	CLONES_TRB17_02_TLML-019--4W_TCR-J_D_TCR-V_cDNA_88_TCTTCACA_merged_170000.txt	1605	9	0.000242882	TGTGCCAGCAGCTTCAGACGGGACGAGCAGTTCTTC	EEEEEEEEEEEEEEEEEEEEEEEEEEEEEEEEEEEE	TRBV7-8*00(717.9)	TRBD1*00(30),TRBD2*00(30)	TRBJ2-1*00(200)		567|581|604|0|14||70.0	11|17|36|18|24||30.0;15|21|48|18|24||30.0	30|42|70|24|36||60.0												TGTGCCAGCAGCTTCAGACGGGACGAGCAGTTCTTC	36								CASSFRRDEQFF		:::::::::0:-3:14:18:1:-7:24:24:-10:36:::	TLML_26_	RNA
871	CLONES_TRB17_02_TLML-019--4W_TCR-J_D_TCR-V_cDNA_88_TCTTCACA_merged_170000.txt	1606	9	0.000242882	TGCAGCGTTGACGGGCTCCTCAATGAGCAGTTCTTC	EEEEEEEEEEEEEEEEEEEEEEEEEEEEEEEEEEEE	TRBV29-1*00(533.2)		TRBJ2-1*00(229)		700|711|734|0|11||55.0		19|42|70|14|36|DA25|89.0												TGCAGCGTTGACGGGCTCCTCAATGAGCAGTTCTTC	36								CSVDGLLNEQFF		:::::::::0:-3:11:::::14:1:36:::	TLML_26_	RNA
872	CLONES_TRB17_02_TLML-019--4W_TCR-J_D_TCR-V_cDNA_88_TCTTCACA_merged_170000.txt	1611	9	0.000242882	TGTGCCAGCAGCATACAAGAGACCCAGTACTTC	EEEEEEEEEEEEEEEEEEEEEEEEEEEEEEEEE	TRBV3-1*00(849.5)		TRBJ2-5*00(162.3)		543|555|580|0|12||60.0		22|40|68|15|33||90.0												TGTGCCAGCAGCATACAAGAGACCCAGTACTTC	36								CASSIQETQYF		:::::::::0:-5:12:::::15:-2:33:::	TLML_26_	RNA
873	CLONES_TRB17_02_TLML-019--4W_TCR-J_D_TCR-V_cDNA_88_TCTTCACA_merged_170000.txt	1614	8	0.000215895	TGTGCCAGCAGGCTGACGGGGGGGGCGGGCACTGAAGCTTTCTTTGGACAAGGCACCAGACTCACAGTTGTAGGTAAGACATTTTTCAGGTTCTTTTGCAGATCCGTCACAGGGAAAAGTGGGTCCACAGTGTCCCTTTTAGAGTGGCTATATTCTTATGTGCTAACTATGGCTACACCTTC	EEEEEEEEEEEEEEEEEEEEEEEEEEEEEEEEEEEEENNNNNNNNNNNNNEEEEEEEEEEEEEEEEEEEEEEEEEEEEEEEEEEEEEEEEEEEEEEEEEEEEEEEEEEEEEEEEEEEEEEEEEEEEEEEEEEEEEEEEEEEEEEEEEEEEEEEEEEEEEEEEEEEEEEEEEEEEEEEEEEEE	TRBV7-3*00(560)	TRBD1*00(35)	TRBJ1-2*00(245),TRBJ1-1*00(220)		540|551|577|0|11||55.0	18|25|36|20|27||35.0	19|40|68|161|182||105.0;36|40|68|178|182|ST39C|4.0												TGTGCCAGCAGGCTGACGGGGGGGGCGGGCACTGAAGCTTTCTTTGGACAAGGCACCAGACTCACAGTTGTAGGTAAGACATTTTTCAGGTTCTTTTGCAGATCCGTCACAGGGAAAAGTGGGTCCACAGTGTCCCTTTTAGAGTGGCTATATTCTTATGTGCTAACTATGGCTACACCTTC	36								CASRLTGGAGTEAFFGQGTRLTVVGKTFFR_LLQIRHREKWVHSVPFRVAIFLCANYGYTF		:::::::::0:-6:11:20:-6:1:27:161:1:182:::	TLML_26_	RNA
874	CLONES_TRB17_02_TLML-019--4W_TCR-J_D_TCR-V_cDNA_88_TCTTCACA_merged_170000.txt	1616	8	0.000215895	TGTGCCAGCAGCTTCCTAGCGGGGGATACGTACCAAGAGACCCAGTACTTC	EEEEEEEEEEEEEEEEEEEEEEEEEEEEEEEEEEEEEEEEEEEEEEEEEEE	TRBV13*00(317.7)	TRBD2*00(40)	TRBJ2-5*00(245.4)		567|581|604|0|14||70.0	20|28|48|15|23||40.0	18|40|68|29|51||110.0												TGTGCCAGCAGCTTCCTAGCGGGGGATACGTACCAAGAGACCCAGTACTTC	36								CASSFLAGDTYQETQYF		:::::::::0:-3:14:15:-4:-4:23:29:2:51:::	TLML_26_	RNA
875	CLONES_TRB17_02_TLML-019--4W_TCR-J_D_TCR-V_cDNA_88_TCTTCACA_merged_170000.txt	1617	8	0.000215895	TGTGCCAGCAGCCTCAGCCCCGGGACAGGGGTCTGGGAGACCCAGTACTTC	EEEEEEEEEEEEEEEEEEEEEEEEEEEEEEEEEEEEEEEEEEEEEEEEEEE	TRBV12-3*00(510),TRBV12-4*00(510)	TRBD1*00(65)	TRBJ2-5*00(215)		530|541|567|0|11||55.0;530|541|567|0|11||55.0	9|22|36|18|31||65.0	25|40|68|36|51||75.0												TGTGCCAGCAGCCTCAGCCCCGGGACAGGGGTCTGGGAGACCCAGTACTTC	36								CASSLSPGTGVWETQYF		:::::::::0:-6:11:18:3:-2:31:36:-5:51:::	TLML_26_	RNA
876	CLONES_TRB17_02_TLML-019--4W_TCR-J_D_TCR-V_cDNA_88_TCTTCACA_merged_170000.txt	1619	8	0.000215895	TGTGCCAGCAGTGAATTAGGGCGGACAGAGATAGGCGAGCAGTACTTC	EEEEEEEEEEEEEEEEEEEEEEEEEEEEEEEEEEEEEEEEEEEEEEEE	TRBV25-1*00(898.7)	TRBD1*00(30)	TRBJ2-7*00(205)		551|567|588|0|16||80.0	13|19|36|22|28||30.0	26|39|67|35|48||65.0												TGTGCCAGCAGTGAATTAGGGCGGACAGAGATAGGCGAGCAGTACTTC	36								CASSELGRTEIGEQYF		:::::::::0:-1:16:22:-1:-5:28:35:-6:48:::	TLML_26_	RNA
877	CLONES_TRB17_02_TLML-019--4W_TCR-J_D_TCR-V_cDNA_88_TCTTCACA_merged_170000.txt	1620	8	0.000215895	TGTGCCAGCAGCTTACTCCAGGTCAGCTCCTACAATGAGCAGTTCTTC	EEEEEEEEEEEEEEEEEEEEEEEEEEEEEEEEEEEEEEEEEEEEEEEE	TRBV7-8*00(353.6)		TRBJ2-1*00(258)		567|582|604|0|15||75.0		18|42|70|24|48||120.0												TGTGCCAGCAGCTTACTCCAGGTCAGCTCCTACAATGAGCAGTTCTTC	36								CASSLLQVSSYNEQFF		:::::::::0:-2:15:::::24:2:48:::	TLML_26_	RNA
878	CLONES_TRB17_02_TLML-019--4W_TCR-J_D_TCR-V_cDNA_88_TCTTCACA_merged_170000.txt	1621	8	0.000215895	TGTGCCAGCAGCTTAGTTCCAGGGGGCGAATCCTACGAGCAGTACTTC	EEEEEEEEEEEEEEEEEEEEEEEEEEEEEEEEEEEEEEEEEEEEEEEE	TRBV7-2*00(778)	TRBD1*00(45)	TRBJ2-7*00(230)		580|596|617|0|16||80.0	16|25|36|19|28||45.0	21|39|67|30|48||90.0												TGTGCCAGCAGCTTAGTTCCAGGGGGCGAATCCTACGAGCAGTACTTC	36								CASSLVPGGESYEQYF		:::::::::0:-1:16:19:-4:1:28:30:-1:48:::	TLML_26_	RNA
879	CLONES_TRB17_02_TLML-019--4W_TCR-J_D_TCR-V_cDNA_88_TCTTCACA_merged_170000.txt	1622	8	0.000215895	TGTGCCAGCAGAGGAATCCGGGACAGGGATTTCGAGCCCCAGCATTTT	EEEEEEEEEEEEEEEEEEEEEEEEEEEEEEEEEEEEEEEEEEEEEEEE	TRBV6-2*00(150),TRBV6-3*00(150)	TRBD1*00(55)	TRBJ1-5*00(208)		516|527|553|0|11||55.0;516|527|553|0|11||55.0	10|21|36|17|28||55.0	28|42|70|34|48||70.0												TGTGCCAGCAGAGGAATCCGGGACAGGGATTTCGAGCCCCAGCATTTT	36								CASRGIRDRDFEPQHF		:::::::::0:-6:11:17:2:-3:28:34:-8:48:::	TLML_26_	RNA
880	CLONES_TRB17_02_TLML-019--4W_TCR-J_D_TCR-V_cDNA_88_TCTTCACA_merged_170000.txt	1624	8	0.000215895	TGCAGCGTTGTGGGGGATTTCAGGGGTAGGTCTGGGGAGCAGTACTTC	EEEEEEEEEEEEEEEEEEEEEEEEEEEEEEEEEEEEEEEEEEEEEEEE	TRBV29-1*00(450)	TRBD1*00(30)	TRBJ2-7*00(200)		700|710|734|0|10||50.0	16|22|36|20|26||30.0	27|39|67|36|48||60.0												TGCAGCGTTGTGGGGGATTTCAGGGGTAGGTCTGGGGAGCAGTACTTC	36								CSVVGDFRGRSGEQYF		:::::::::0:-4:10:20:-4:-2:26:36:-7:48:::	TLML_26_	RNA
881	CLONES_TRB17_02_TLML-019--4W_TCR-J_D_TCR-V_cDNA_88_TCTTCACA_merged_170000.txt	1625	8	0.000215895	TGCGCCAGCAGTCAATCGCACAGAGGGGGACCGGGGAGCTGTTTTTT	EEEEEEEEEEEEEEEEEEEEEEEEEEEEEEEEEEEEEEEEEEEEEEE	TRBV23-1*00(284.4)	TRBD1*00(30)	TRBJ2-2*00(134)		580|598|617|0|18||90.0	17|23|36|23|29||30.0	25|43|71|29|47||90.0												TGCGCCAGCAGTCAATCGCACAGAGGGGGACCGGGGAGCTGTTTTTT	36								CASSQSHR_GTGELFF		:::::::::0:1:18:23:-5:-1:29:29:-5:47:::	TLML_26_	RNA
882	CLONES_TRB17_02_TLML-019--4W_TCR-J_D_TCR-V_cDNA_88_TCTTCACA_merged_170000.txt	1627	8	0.000215895	TGTGCCACCAGCACCCTAAGTACTAGTTCAAGTACGCAGTATTTT	EEEEEEEEEEEEEEEEEEEEEEEEEEEEEEEEEEEEEEEEEEEEE	TRBV15*00(1016.6)	TRBD2*00(25)	TRBJ2-3*00(205)		552|565|589|0|13||65.0	8|13|48|22|27||25.0	28|41|69|32|45||65.0												TGTGCCACCAGCACCCTAAGTACTAGTTCAAGTACGCAGTATTTT	36								CATSTLSTSSSTQYF		:::::::::0:-4:13:22:8:-19:27:32:-8:45:::	TLML_26_	RNA
883	CLONES_TRB17_02_TLML-019--4W_TCR-J_D_TCR-V_cDNA_88_TCTTCACA_merged_170000.txt	1628	8	0.000215895	TGTGCCAGTAGTAATCTCAGGGGGAGCACCGGGGAGCTGTTTTTT	EEEEEEEEEEEEEEEEEEEEEEEEEEEEEEEEEEEEEEEEEEEEE	TRBV19*00(135)	TRBD1*00(35)	TRBJ2-2*00(235)		559|572|596|0|13||65.0	16|23|36|17|24||35.0	24|43|71|26|45||95.0												TGTGCCAGTAGTAATCTCAGGGGGAGCACCGGGGAGCTGTTTTTT	36								CASSNLRGSTGELFF		:::::::::0:-4:13:17:-4:-1:24:26:-4:45:::	TLML_26_	RNA
884	CLONES_TRB17_02_TLML-019--4W_TCR-J_D_TCR-V_cDNA_88_TCTTCACA_merged_170000.txt	1629	8	0.000215895	TGTGCCAGCAGCCCCGGGGCCCGAGGAGGGACTGAAGCTTTCTTT	EEEEEEEEEEEEEEEEEEEEEEEEEEEEEEEEEEEEEEEEEEEEE	TRBV9*00(658)	TRBD1*00(30),TRBD2*00(30)	TRBJ1-1*00(215)		559|571|595|0|12||60.0	9|15|36|12|18||30.0;13|19|48|12|18||30.0	25|40|68|30|45||75.0												TGTGCCAGCAGCCCCGGGGCCCGAGGAGGGACTGAAGCTTTCTTT	36								CASSPGARGGTEAFF		:::::::::0:-4:12:12:3:-9:18:30:-5:45:::	TLML_26_	RNA
885	CLONES_TRB17_02_TLML-019--4W_TCR-J_D_TCR-V_cDNA_88_TCTTCACA_merged_170000.txt	1630	8	0.000215895	TGTGCCAGCAGCCAAGCCGGGACAGGGGTTGGCAAACTGTTTTTT	EEEEEEEEEEEEEEEEEEEEEEEEEEEEEEEEEEEEEEEEEEEEE	TRBV3-1*00(150),TRBV3-2*00(150)	TRBD1*00(60)	TRBJ1-4*00(200)		543|559|580|0|16||80.0;543|559|580|0|16||80.0	10|22|36|16|28||60.0	31|43|71|33|45||60.0												TGTGCCAGCAGCCAAGCCGGGACAGGGGTTGGCAAACTGTTTTTT	36								CASSQAGTGVGKLFF		:::::::::0:-1:16:16:2:-2:28:33:-11:45:::	TLML_26_	RNA
886	CLONES_TRB17_02_TLML-019--4W_TCR-J_D_TCR-V_cDNA_88_TCTTCACA_merged_170000.txt	1632	8	0.000215895	TGCGCCAGCAGCCAAGGGGAACGGGATAATTCACCCCTCCACTTT	EEEEEEEEEEEEEEEEEEEEEEEEEEEEEEEEEEEEEEEEEEEEE	TRBV4-3*00(773)		TRBJ1-6*00(240)		537|553|574|0|16||80.0		25|45|73|25|45||100.0												TGCGCCAGCAGCCAAGGGGAACGGGATAATTCACCCCTCCACTTT	36								CASSQGERDNSPLHF		:::::::::0:-1:16:::::25:-5:45:::	TLML_26_	RNA
887	CLONES_TRB17_02_TLML-019--4W_TCR-J_D_TCR-V_cDNA_88_TCTTCACA_merged_170000.txt	1633	8	0.000215895	TGCGCCAGCAGCCAAAGATGGGGGCGCGTCGACGAGCAGTACTTC	EEEEEEEEEEEEEEEEEEEEEEEEEEEEEEEEEEEEEEEEEEEEE	TRBV4-3*00(900)	TRBD1*00(40)	TRBJ2-7*00(210)		537|552|574|0|15||75.0	18|26|36|19|27||40.0	25|39|67|31|45||70.0												TGCGCCAGCAGCCAAAGATGGGGGCGCGTCGACGAGCAGTACTTC	36								CASSQRWGRVDEQYF		:::::::::0:-2:15:19:-6:2:27:31:-5:45:::	TLML_26_	RNA
888	CLONES_TRB17_02_TLML-019--4W_TCR-J_D_TCR-V_cDNA_88_TCTTCACA_merged_170000.txt	1634	8	0.000215895	TGCAGCGTTGACGGCGGGGGGAGCTCCTACAATGAGCAGTTCTTC	EEEEEEEEEEEEEEEEEEEEEEEEEEEEEEEEEEEEEEEEEEEEE	TRBV29-1*00(137)	TRBD2*00(25)	TRBJ2-1*00(268)		700|711|734|0|11||55.0	23|28|48|13|18||25.0	16|42|70|19|45||130.0												TGCAGCGTTGACGGCGGGGGGAGCTCCTACAATGAGCAGTTCTTC	36								CSVDGGGSSYNEQFF		:::::::::0:-3:11:13:-7:-4:18:19:4:45:::	TLML_26_	RNA
889	CLONES_TRB17_02_TLML-019--4W_TCR-J_D_TCR-V_cDNA_88_TCTTCACA_merged_170000.txt	1635	8	0.000215895	TGTGCCTGGAGTGTACCGGACAGCTCAATCAGCCCCAGCATTTT	EEEEEEEEEEEEEEEEEEEEEEEEEEEEEEEEEEEEEEEEEEEE	TRBV30*00(534)	TRBD1*00(30)	TRBJ1-5*00(175)		787|803|821|0|16||80.0	13|19|36|17|23||30.0	23|42|70|25|44||95.0												TGTGCCTGGAGTGTACCGGACAGCTCAATCAGCCCCAGCATTTT	36								CAWSVPD_LNQPQHF		:::::::::0:2:16:17:-1:-5:23:25:-3:44:::	TLML_26_	RNA
890	CLONES_TRB17_02_TLML-019--4W_TCR-J_D_TCR-V_cDNA_88_TCTTCACA_merged_170000.txt	1636	8	0.000215895	TGCGCCAGCAACCCAATGGATAGGGGGTCAATGGCTACACCTTC	EEEEEEEEEEEEEEEEEEEEEEEEEEEEEEEEEEEEEEEEEEEE	TRBV23-1*00(265)	TRBD1*00(34)	TRBJ1-2*00(210)		580|590|617|0|10||50.0	13|23|36|17|27|SC16T|34.0	26|40|68|30|44||70.0												TGCGCCAGCAACCCAATGGATAGGGGGTCAATGGCTACACCTTC	36								CASNPMD_GVNGYTF		:::::::::0:-7:10:17:-1:-1:27:30:-6:44:::	TLML_26_	RNA
891	CLONES_TRB17_02_TLML-019--4W_TCR-J_D_TCR-V_cDNA_88_TCTTCACA_merged_170000.txt	1637	8	0.000215895	TGTGCCAGCACCTACGTCCCGGAGGATCAGCCCCAGCATTTT	EEEEEEEEEEEEEEEEEEEEEEEEEEEEEEEEEEEEEEEEEE	TRBV6-6*00(118)	TRBD1*00(35),TRBD2*00(35)	TRBJ1-5*00(79)		516|526|553|0|10||50.0	7|14|36|15|22||35.0;11|18|48|15|22||35.0	25|42|70|25|42||85.0												TGTGCCAGCACCTACGTCCCGGAGGATCAGCCCCAGCATTTT	36								CASTYVPEDQPQHF		:::::::::0:-7:10:15:5:-10:22:25:-5:42:::	TLML_26_	RNA
892	CLONES_TRB17_02_TLML-019--4W_TCR-J_D_TCR-V_cDNA_88_TCTTCACA_merged_170000.txt	1638	8	0.000215895	TGTGCCAGCAGTGATCACAGTTATAATTCACCCCTCCACTTT	EEEEEEEEEEEEEEEEEEEEEEEEEEEEEEEEEEEEEEEEEE	TRBV6-5*00(110),TRBV6-6*00(109),TRBV6-1*00(104)		TRBJ1-6*00(245)		519|531|556|0|12||60.0;516|528|553|0|12||60.0;516|530|553|0|14||70.0		24|45|73|21|42||105.0												TGTGCCAGCAGTGATCACAGTTATAATTCACCCCTCCACTTT	36								CASSDHSYNSPLHF		:::::::::0:-5:12:::::21:-4:42:::	TLML_26_	RNA
893	CLONES_TRB17_02_TLML-019--4W_TCR-J_D_TCR-V_cDNA_88_TCTTCACA_merged_170000.txt	1639	8	0.000215895	TGTGCCAGCAGCTTTTTGACAGGGGGAAACGAGCAGTACTTC	EEEEEEEEEEEEEEEEEEEEEEEEEEEEEEEEEEEEEEEEEE	TRBV7-9*00(517)	TRBD1*00(45)	TRBJ2-7*00(206)		556|570|593|0|14||70.0	14|23|36|17|26||45.0	25|39|67|28|42||70.0												TGTGCCAGCAGCTTTTTGACAGGGGGAAACGAGCAGTACTTC	36								CASSFLTGGNEQYF		:::::::::0:-3:14:17:-2:-1:26:28:-5:42:::	TLML_26_	RNA
894	CLONES_TRB17_02_TLML-019--4W_TCR-J_D_TCR-V_cDNA_88_TCTTCACA_merged_170000.txt	1640	8	0.000215895	TGTGCCAGCAGCTTGGGCGGGGACACCTACGAGCAGTACTTC	EEEEEEEEEEEEEEEEEEEEEEEEEEEEEEEEEEEEEEEEEE	TRBV5-6*00(109.5)	TRBD1*00(30)	TRBJ2-7*00(202.3)		550|566|586|0|16||80.0	12|18|36|19|25||30.0	22|39|67|25|42||85.0												TGTGCCAGCAGCTTGGGCGGGGACACCTACGAGCAGTACTTC	36								CASSLGGDTYEQYF		:::::::::0:0:16:19:0:-6:25:25:-2:42:::	TLML_26_	RNA
895	CLONES_TRB17_02_TLML-019--4W_TCR-J_D_TCR-V_cDNA_88_TCTTCACA_merged_170000.txt	1641	8	0.000215895	TGTGCCAGCAGCTTAGGGGGACAGTCGCGGAACAAGTACTTC	EEEEEEEEEEEEEEEEEEEEEEEEEEEEEEEEEEEEEEEEEE	TRBV7-9*00(696)	TRBD1*00(35)	TRBJ2-7*00(180)		556|572|593|0|16||80.0	12|19|36|17|24||35.0	31|39|67|34|42||40.0												TGTGCCAGCAGCTTAGGGGGACAGTCGCGGAACAAGTACTTC	36								CASSLGGQSRNKYF		:::::::::0:-1:16:17:0:-5:24:34:-11:42:::	TLML_26_	RNA
896	CLONES_TRB17_02_TLML-019--4W_TCR-J_D_TCR-V_cDNA_88_TCTTCACA_merged_170000.txt	1642	8	0.000215895	TGTGCCAGCAGCCCCCGGGACAGTACCTACGAGCAGTACTTC	EEEEEEEEEEEEEEEEEEEEEEEEEEEEEEEEEEEEEEEEEE	TRBV7-8*00(130)	TRBD1*00(50)	TRBJ2-7*00(223)		567|579|604|0|12||60.0	9|19|36|13|23||50.0	22|39|67|25|42||85.0												TGTGCCAGCAGCCCCCGGGACAGTACCTACGAGCAGTACTTC	36								CASSPRDSTYEQYF		:::::::::0:-5:12:13:3:-5:23:25:-2:42:::	TLML_26_	RNA
897	CLONES_TRB17_02_TLML-019--4W_TCR-J_D_TCR-V_cDNA_88_TCTTCACA_merged_170000.txt	1643	8	0.000215895	TGTGCCAGCAGGGATAGCGGGGGCAGCTACGAGCAGTACTTC	EEEEEEEEEEEEEEEEEEEEEEEEEEEEEEEEEEEEEEEEEE	TRBV7-2*00(227.5),TRBV7-8*00(211.5)	TRBD2*00(35),TRBD1*00(30)	TRBJ2-7*00(220)		580|591|617|0|11||55.0;567|578|604|0|11||55.0	21|28|48|14|21||35.0;18|24|36|18|24||30.0	23|39|67|26|42||80.0												TGTGCCAGCAGGGATAGCGGGGGCAGCTACGAGCAGTACTTC	36								CASRDSGGSYEQYF		:::::::::0:-6:11:14:-5:-4:21:26:-3:42:::	TLML_26_	RNA
898	CLONES_TRB17_02_TLML-019--4W_TCR-J_D_TCR-V_cDNA_88_TCTTCACA_merged_170000.txt	1645	8	0.000215895	TGTGCCTGGAGTTTCGGGCAGGGATATATGAGCAGTTCTTC	EEEEEEEEEEEEEEEEEEEEEEEEEEEEEEEEEEEEEEEEE	TRBV30*00(590)	TRBD1*00(25)	TRBJ2-1*00(210)		787|799|821|0|12||60.0	16|21|36|18|23||25.0	28|42|70|27|41||70.0												TGTGCCTGGAGTTTCGGGCAGGGATATATGAGCAGTTCTTC	36								CAWSFGQ_IYEQFF		:::::::::0:-2:12:18:-4:-3:23:27:-8:41:::	TLML_26_	RNA
899	CLONES_TRB17_02_TLML-019--4W_TCR-J_D_TCR-V_cDNA_88_TCTTCACA_merged_170000.txt	1649	8	0.000215895	TGTGCCAGCTATCCGGGTTTAAACTATGGCTACACCTTC	EEEEEEEEEEEEEEEEEEEEEEEEEEEEEEEEEEEEEEE	TRBV2*00(805)	TRBD1*00(25),TRBD2*00(25)	TRBJ1-2*00(230)		518|527|555|0|9||45.0	10|15|36|12|17||25.0;14|19|48|12|17||25.0	22|40|68|21|39||90.0												TGTGCCAGCTATCCGGGTTTAAACTATGGCTACACCTTC	36								CASYPGLNYGYTF		:::::::::0:-8:9:12:2:-9:17:21:-2:39:::	TLML_26_	RNA
900	CLONES_TRB17_02_TLML-019--4W_TCR-J_D_TCR-V_cDNA_88_TCTTCACA_merged_170000.txt	1650	8	0.000215895	TGTGCCAGCAGCTTCCCGATCCGGGATACGCAGTATTTT	EEEEEEEEEEEEEEEEEEEEEEEEEEEEEEEEEEEEEEE	TRBV11-1*00(165),TRBV7-9*00(165),TRBV7-6*00(149)		TRBJ2-3*00(215)		531|545|568|0|14||70.0;556|570|593|0|14||70.0;576|590|613|0|14||70.0		26|41|69|24|39||75.0												TGTGCCAGCAGCTTCCCGATCCGGGATACGCAGTATTTT	36								CASSFPIRDTQYF		:::::::::0:-3:14:::::24:-6:39:::	TLML_26_	RNA
901	CLONES_TRB17_02_TLML-019--4W_TCR-J_D_TCR-V_cDNA_88_TCTTCACA_merged_170000.txt	1652	8	0.000215895	TGCAGTGCTAGGAGAGGTCGGCAAGATACGCAGTATTTT	EEEEEEEEEEEEEEEEEEEEEEEEEEEEEEEEEEEEEEE	TRBV20-1*00(205)		TRBJ2-3*00(214)		759|770|793|0|11||55.0		25|41|69|23|39||80.0												TGCAGTGCTAGGAGAGGTCGGCAAGATACGCAGTATTTT	36								CSARRGRQDTQYF		:::::::::0:-3:11:::::23:-5:39:::	TLML_26_	RNA
902	CLONES_TRB17_02_TLML-019--4W_TCR-J_D_TCR-V_cDNA_88_TCTTCACA_merged_170000.txt	1655	8	0.000215895	TGTGCCAGCAGCGAAGAGAACTATGGCTACACCTTC	EEEEEEEEEEEEEEEEEEEEEEEEEEEEEEEEEEEE	TRBV7-8*00(750)		TRBJ1-2*00(227.7)		567|579|604|0|12||60.0		22|40|68|18|36||90.0												TGTGCCAGCAGCGAAGAGAACTATGGCTACACCTTC	36								CASSEENYGYTF		:::::::::0:-5:12:::::18:-2:36:::	TLML_26_	RNA
903	CLONES_TRB17_02_TLML-019--4W_TCR-J_D_TCR-V_cDNA_88_TCTTCACA_merged_170000.txt	1657	8	0.000215895	TGCGCCAGCAGCCAAGACGACGTCCCCCAGTACTTC	EEEEEEEEEEEEEEEEEEEEEEEEEEEEEEEEEEEE	TRBV4-1*00(365)	TRBD1*00(25),TRBD2*00(25)	TRBJ2-7*00(185)		537|554|574|0|17||85.0	7|12|36|21|26||25.0;11|16|48|21|26||25.0	30|39|67|27|36||45.0												TGCGCCAGCAGCCAAGACGACGTCCCCCAGTACTTC	36								CASSQDDVPQYF		:::::::::0:0:17:21:5:-12:26:27:-10:36:::	TLML_26_	RNA
904	CLONES_TRB17_02_TLML-019--4W_TCR-J_D_TCR-V_cDNA_88_TCTTCACA_merged_170000.txt	1658	8	0.000215895	TGCAGTGCTAGAGTGACCATCGACGAGCAGTACTTC	EEEEEEEEEEEEEEEEEEEEEEEEEEEEEEEEEEEE	TRBV20-1*00(325)		TRBJ2-7*00(208)		759|772|793|0|13||65.0		25|39|67|22|36||70.0												TGCAGTGCTAGAGTGACCATCGACGAGCAGTACTTC	36								CSARVTIDEQYF		:::::::::0:-1:13:::::22:-5:36:::	TLML_26_	RNA
905	CLONES_TRB17_02_TLML-019--4W_TCR-J_D_TCR-V_cDNA_88_TCTTCACA_merged_170000.txt	1660	8	0.000215895	TGTGCCAGCAGAAGTCGTGATACGCAGTATTTT	EEEEEEEEEEEEEEEEEEEEEEEEEEEEEEEEE	TRBV28*00(185)		TRBJ2-3*00(215)		564|575|601|0|11||55.0		26|41|69|18|33||75.0												TGTGCCAGCAGAAGTCGTGATACGCAGTATTTT	36								CASRSRDTQYF		:::::::::0:-6:11:::::18:-6:33:::	TLML_26_	RNA
906	CLONES_TRB17_02_TLML-019--4W_TCR-J_D_TCR-V_cDNA_88_TCTTCACA_merged_170000.txt	1664	7	0.000188908	TGTGCCAGCAGTGAAGCGCTTGGGGGCAGGGGAGACAATGAGCAGTTCTTC	EEEEEEEEEEEEEEEEEEEEEEEEEEEEEEEEEEEEEEEEEEEEEEEEEEE	TRBV2*00(1173.1)	TRBD1*00(34)	TRBJ2-1*00(150)		518|539|555|0|21||105.0	12|22|36|22|32|SA15G|34.0	25|42|70|34|51||85.0												TGTGCCAGCAGTGAAGCGCTTGGGGGCAGGGGAGACAATGAGCAGTTCTTC	36								CASSEALGGRGDNEQFF		:::::::::0:4:21:22:0:-2:32:34:-5:51:::	TLML_26_	RNA
907	CLONES_TRB17_02_TLML-019--4W_TCR-J_D_TCR-V_cDNA_88_TCTTCACA_merged_170000.txt	1666	7	0.000188908	TGTGCCAGTAGTGTACAGGGGGCCTTGTACCAAGAGACCCAGTACTTC	EEEEEEEEEEEEEEEEEEEEEEEEEEEEEEEEEEEEEEEEEEEEEEEE	TRBV19*00(130)	TRBD1*00(45)	TRBJ2-5*00(250)		559|571|596|0|12||60.0	15|24|36|14|23||45.0	18|40|68|26|48||110.0												TGTGCCAGTAGTGTACAGGGGGCCTTGTACCAAGAGACCCAGTACTTC	36								CASSVQGALYQETQYF		:::::::::0:-5:12:14:-3:0:23:26:2:48:::	TLML_26_	RNA
908	CLONES_TRB17_02_TLML-019--4W_TCR-J_D_TCR-V_cDNA_88_TCTTCACA_merged_170000.txt	1667	7	0.000188908	TGCGCCAGCAGCCAAGACAGGGGTCCAACTAATGAAAAACTGTTTTTT	EEEEEEEEEEEEEEEEEEEEEEEEEEEEEEEEEEEEEEEEEEEEEEEE	TRBV4-3*00(480),TRBV4-2*00(464)	TRBD1*00(30)	TRBJ1-4*00(255)		537|554|574|0|17||85.0;537|554|574|0|17|ST539C|69.0	16|22|36|17|23||30.0	20|43|71|25|48||115.0												TGCGCCAGCAGCCAAGACAGGGGTCCAACTAATGAAAAACTGTTTTTT	36								CASSQDRGPTNEKLFF		:::::::::0:0:17:17:-4:-2:23:25:0:48:::	TLML_26_	RNA
909	CLONES_TRB17_02_TLML-019--4W_TCR-J_D_TCR-V_cDNA_88_TCTTCACA_merged_170000.txt	1671	7	0.000188908	TGTGCCACCAGTTCTGGCAAAATCGTCACCGGGGAGCTGTTTTTT	EEEEEEEEEEEEEEEEEEEEEEEEEEEEEEEEEEEEEEEEEEEEE	TRBV24-1*00(98.6)		TRBJ2-2*00(171)		559|571|597|0|12||60.0		24|43|71|26|45||95.0												TGTGCCACCAGTTCTGGCAAAATCGTCACCGGGGAGCTGTTTTTT	36								CATSSGKIVTGELFF		:::::::::0:-6:12:::::26:-4:45:::	TLML_26_	RNA
910	CLONES_TRB17_02_TLML-019--4W_TCR-J_D_TCR-V_cDNA_88_TCTTCACA_merged_170000.txt	1672	7	0.000188908	TGTGCCAGCTCCTTCCAACCTGGCAGACTCCACGGCTACACCTTC	EEEEEEEEEEEEEEEEEEEEEEEEEEEEEEEEEEEEEEEEEEEEE	TRBV18*00(157.3)		TRBJ1-2*00(200)		702|713|739|0|11||55.0		28|40|68|33|45||60.0												TGTGCCAGCTCCTTCCAACCTGGCAGACTCCACGGCTACACCTTC	36								CASSFQPGRLHGYTF		:::::::::0:-6:11:::::33:-8:45:::	TLML_26_	RNA
911	CLONES_TRB17_02_TLML-019--4W_TCR-J_D_TCR-V_cDNA_88_TCTTCACA_merged_170000.txt	1673	7	0.000188908	TGTGCCAGCAGCCCCTTAGCGGGGGGAGCAGATACGCAGTATTTT	EEEEEEEEEEEEEEEEEEEEEEEEEEEEEEEEEEEEEEEEEEEEE	TRBV7-3*00(159.6)	TRBD2*00(35)	TRBJ2-3*00(225)		540|552|577|0|12||60.0	21|28|48|16|23||35.0	24|41|69|28|45||85.0												TGTGCCAGCAGCCCCTTAGCGGGGGGAGCAGATACGCAGTATTTT	36								CASSPLAGGADTQYF		:::::::::0:-5:12:16:-5:-4:23:28:-4:45:::	TLML_26_	RNA
912	CLONES_TRB17_02_TLML-019--4W_TCR-J_D_TCR-V_cDNA_88_TCTTCACA_merged_170000.txt	1674	7	0.000188908	TGTGCCAGCAGCCCATGGGGGGGGGGTTCAGATACGCAGTATTTT	EEEEEEEEEEEEEEEEEEEEEEEEEEEEEEEEEEEEEEEEEEEEE	TRBV9*00(383)	TRBD1*00(25)	TRBJ2-3*00(209)		559|571|595|0|12||60.0	18|23|36|16|21||25.0	24|41|69|28|45||85.0												TGTGCCAGCAGCCCATGGGGGGGGGGTTCAGATACGCAGTATTTT	36								CASSPWGGGSDTQYF		:::::::::0:-4:12:16:-6:-1:21:28:-4:45:::	TLML_26_	RNA
913	CLONES_TRB17_02_TLML-019--4W_TCR-J_D_TCR-V_cDNA_88_TCTTCACA_merged_170000.txt	1675	7	0.000188908	TGTGCCAGCAGCGTAGGGGGGACTAGCGCAAACATTCAGTACTTC	EEEEEEEEEEEEEEEEEEEEEEEEEEEEEEEEEEEEEEEEEEEEE	TRBV9*00(185)	TRBD2*00(50)	TRBJ2-4*00(220)		559|575|595|0|16||80.0	16|26|48|18|28||50.0	26|42|70|29|45||80.0												TGTGCCAGCAGCGTAGGGGGGACTAGCGCAAACATTCAGTACTTC	36								CASSVGGTSANIQYF		:::::::::0:0:16:18:0:-6:28:29:-6:45:::	TLML_26_	RNA
914	CLONES_TRB17_02_TLML-019--4W_TCR-J_D_TCR-V_cDNA_88_TCTTCACA_merged_170000.txt	1676	7	0.000188908	TGTGCCAGCAGGGCCGGACGGTTTAGCAATCAGCCCCAGCATTTT	EEEEEEEEEEEEEEEEEEEEEEEEEEEEEEEEEEEEEEEEEEEEE	TRBV5-6*00(382.2)		TRBJ1-5*00(229.8)		550|561|586|0|11||55.0		20|42|70|23|45||110.0												TGTGCCAGCAGGGCCGGACGGTTTAGCAATCAGCCCCAGCATTTT	36								CASRAGRFSNQPQHF		:::::::::0:-5:11:::::23:0:45:::	TLML_26_	RNA
915	CLONES_TRB17_02_TLML-019--4W_TCR-J_D_TCR-V_cDNA_88_TCTTCACA_merged_170000.txt	1677	7	0.000188908	TGCAGTGCTTTGGACAGGGGGCGGAGCACAGATACGCAGTATTTT	EEEEEEEEEEEEEEEEEEEEEEEEEEEEEEEEEEEEEEEEEEEEE	TRBV20-1*00(150)	TRBD1*00(60)	TRBJ2-3*00(245)		759|768|793|0|9||45.0	13|25|36|11|23||60.0	20|41|69|24|45||105.0												TGCAGTGCTTTGGACAGGGGGCGGAGCACAGATACGCAGTATTTT	36								CSALDRGRSTDTQYF		:::::::::0:-5:9:11:-1:1:23:24:0:45:::	TLML_26_	RNA
916	CLONES_TRB17_02_TLML-019--4W_TCR-J_D_TCR-V_cDNA_88_TCTTCACA_merged_170000.txt	1680	7	0.000188908	TGTGCCAGCAGTGAATTTGGGGTCGACACTGAAGCTTTCTTT	EEEEEEEEEEEEEEEEEEEEEEEEEEEEEEEEEEEEEEEEEE	TRBV6-1*00(200),TRBV6-5*00(185),TRBV6-6*00(185)		TRBJ1-1*00(222.7)		516|531|553|0|15||75.0;519|531|556|0|12||60.0;516|528|553|0|12||60.0		23|40|68|25|42||85.0												TGTGCCAGCAGTGAATTTGGGGTCGACACTGAAGCTTTCTTT	36								CASSEFGVDTEAFF		:::::::::0:-2:15:::::25:-3:42:::	TLML_26_	RNA
917	CLONES_TRB17_02_TLML-019--4W_TCR-J_D_TCR-V_cDNA_88_TCTTCACA_merged_170000.txt	1681	7	0.000188908	TGTGCCAGCAGCTACGGGGGGGCCTACAATGAGCAGTTCTTC	EEEEEEEEEEEEEEEEEEEEEEEEEEEEEEEEEEEEEEEEEE	TRBV7-9*00(269.2)	TRBD1*00(25)	TRBJ2-1*00(240)		556|569|593|0|13||65.0	18|23|36|15|20||25.0	22|42|70|22|42||100.0												TGTGCCAGCAGCTACGGGGGGGCCTACAATGAGCAGTTCTTC	36								CASSYGGAYNEQFF		:::::::::0:-4:13:15:-6:-1:20:22:-2:42:::	TLML_26_	RNA
918	CLONES_TRB17_02_TLML-019--4W_TCR-J_D_TCR-V_cDNA_88_TCTTCACA_merged_170000.txt	1682	7	0.000188908	TGTGCCAGCAGCCCGAGCGACAGTGGATACGAGCAGTACTTC	EEEEEEEEEEEEEEEEEEEEEEEEEEEEEEEEEEEEEEEEEE	TRBV7-9*00(335.9)	TRBD1*00(25)	TRBJ2-7*00(212.7)		556|568|593|0|12||60.0	14|19|36|18|23||25.0	24|39|67|27|42||75.0												TGTGCCAGCAGCCCGAGCGACAGTGGATACGAGCAGTACTTC	36								CASSPSDSGYEQYF		:::::::::0:-5:12:18:-2:-5:23:27:-4:42:::	TLML_26_	RNA
919	CLONES_TRB17_02_TLML-019--4W_TCR-J_D_TCR-V_cDNA_88_TCTTCACA_merged_170000.txt	1683	7	0.000188908	TGTGCCAGCAGCCCAATGCGACTAGCGTCACCGCAGTATTTT	EEEEEEEEEEEEEEEEEEEEEEEEEEEEEEEEEEEEEEEEEE	TRBV7-2*00(112)	TRBD2*00(40)	TRBJ2-3*00(195)		580|592|617|0|12||60.0	18|26|48|19|27||40.0	30|41|69|31|42||55.0												TGTGCCAGCAGCCCAATGCGACTAGCGTCACCGCAGTATTTT	36								CASSPMRLASPQYF		:::::::::0:-5:12:19:-2:-6:27:31:-10:42:::	TLML_26_	RNA
920	CLONES_TRB17_02_TLML-019--4W_TCR-J_D_TCR-V_cDNA_88_TCTTCACA_merged_170000.txt	1684	7	0.000188908	TGTGCCAGCAGCCAAGCGCAGGGCGTCGACGAGCAGTACTTC	EEEEEEEEEEEEEEEEEEEEEEEEEEEEEEEEEEEEEEEEEE	TRBV3-1*00(120),TRBV3-2*00(120)	TRBD1*00(25),TRBD2*00(25)	TRBJ2-7*00(207.7)		543|559|580|0|16||80.0;543|559|580|0|16||80.0	16|21|36|18|23||25.0;28|33|48|19|24||25.0	25|39|67|28|42||70.0												TGTGCCAGCAGCCAAGCGCAGGGCGTCGACGAGCAGTACTTC	36								CASSQAQGVDEQYF		:::::::::0:-1:16:18:-4:-3:23:28:-5:42:::	TLML_26_	RNA
921	CLONES_TRB17_02_TLML-019--4W_TCR-J_D_TCR-V_cDNA_88_TCTTCACA_merged_170000.txt	1685	7	0.000188908	TGCGCCAGCAGCCAGGGGACACTCACAGATACGCAGTATTTT	EEEEEEEEEEEEEEEEEEEEEEEEEEEEEEEEEEEEEEEEEE	TRBV4-3*00(444.1)	TRBD1*00(30)	TRBJ2-3*00(215.4)		537|551|574|0|14||70.0	12|18|36|15|21||30.0	22|41|69|23|42||95.0												TGCGCCAGCAGCCAGGGGACACTCACAGATACGCAGTATTTT	36								CASSQGTLTDTQYF		:::::::::0:-3:14:15:0:-6:21:23:-2:42:::	TLML_26_	RNA
922	CLONES_TRB17_02_TLML-019--4W_TCR-J_D_TCR-V_cDNA_88_TCTTCACA_merged_170000.txt	1686	7	0.000188908	TGCGCCAGCAGCCAACCGGGACAGAACACTGAAGCTTTCTTT	EEEEEEEEEEEEEEEEEEEEEEEEEEEEEEEEEEEEEEEEEE	TRBV4-1*00(432.7)	TRBD1*00(40),TRBD2*00(35)	TRBJ1-1*00(235)		537|552|574|0|15||75.0	10|18|36|15|23||40.0;14|21|48|15|22||35.0	21|40|68|23|42||95.0												TGCGCCAGCAGCCAACCGGGACAGAACACTGAAGCTTTCTTT	36								CASSQPGQNTEAFF		:::::::::0:-2:15:15:2:-6:23:23:-1:42:::	TLML_26_	RNA
923	CLONES_TRB17_02_TLML-019--4W_TCR-J_D_TCR-V_cDNA_88_TCTTCACA_merged_170000.txt	1690	7	0.000188908	TGTGCCACCAGCAGCCTGGAGGGGGATACGCAGTATTTT	EEEEEEEEEEEEEEEEEEEEEEEEEEEEEEEEEEEEEEE	TRBV15*00(889.4)	TRBD2*00(30)	TRBJ2-3*00(215)		552|566|589|0|14||70.0	26|32|48|17|23||30.0	26|41|69|24|39||75.0												TGTGCCACCAGCAGCCTGGAGGGGGATACGCAGTATTTT	36								CATSSLEGDTQYF		:::::::::0:-3:14:17:-10:0:23:24:-6:39:::	TLML_26_	RNA
924	CLONES_TRB17_02_TLML-019--4W_TCR-J_D_TCR-V_cDNA_88_TCTTCACA_merged_170000.txt	1691	7	0.000188908	TGTGCCAGCAGTTTACAGGAGAACACTGAAGCTTTCTTT	EEEEEEEEEEEEEEEEEEEEEEEEEEEEEEEEEEEEEEE	TRBV12-3*00(580),TRBV12-4*00(580)		TRBJ1-1*00(139)		530|545|567|0|15||75.0;530|545|567|0|15||75.0		21|40|68|20|39||95.0												TGTGCCAGCAGTTTACAGGAGAACACTGAAGCTTTCTTT	36								CASSLQENTEAFF		:::::::::0:-2:15:::::20:-1:39:::	TLML_26_	RNA
925	CLONES_TRB17_02_TLML-019--4W_TCR-J_D_TCR-V_cDNA_88_TCTTCACA_merged_170000.txt	1692	7	0.000188908	TGTGCCAGCAGCTTGAGTCAGTCCTACGAGCAGTACTTC	EEEEEEEEEEEEEEEEEEEEEEEEEEEEEEEEEEEEEEE	TRBV7-9*00(572.7)		TRBJ2-7*00(230)		556|570|593|0|14||70.0		21|39|67|21|39||90.0												TGTGCCAGCAGCTTGAGTCAGTCCTACGAGCAGTACTTC	36								CASSLSQSYEQYF		:::::::::0:-3:14:::::21:-1:39:::	TLML_26_	RNA
926	CLONES_TRB17_02_TLML-019--4W_TCR-J_D_TCR-V_cDNA_88_TCTTCACA_merged_170000.txt	1693	7	0.000188908	TGTGCCAGCAGCTTAGGTTTGAACACTGAAGCTTTCTTT	EEEEEEEEEEEEEEEEEEEEEEEEEEEEEEEEEEEEEEE	TRBV7-3*00(939.4)		TRBJ1-1*00(240)		540|555|577|0|15||75.0		20|40|68|19|39||100.0												TGTGCCAGCAGCTTAGGTTTGAACACTGAAGCTTTCTTT	36								CASSLGLNTEAFF		:::::::::0:-2:15:::::19:0:39:::	TLML_26_	RNA
927	CLONES_TRB17_02_TLML-019--4W_TCR-J_D_TCR-V_cDNA_88_TCTTCACA_merged_170000.txt	1694	7	0.000188908	TGTGCCAGCAGGTCCGGGACAGGGTTTGGCTACACCTTC	EEEEEEEEEEEEEEEEEEEEEEEEEEEEEEEEEEEEEEE	TRBV27*00(254)	TRBD1*00(55)	TRBJ1-2*00(157)		556|567|593|0|11||55.0	10|21|36|13|24||55.0	27|40|68|26|39||65.0												TGTGCCAGCAGGTCCGGGACAGGGTTTGGCTACACCTTC	36								CASRSGTGFGYTF		:::::::::0:-6:11:13:2:-3:24:26:-7:39:::	TLML_26_	RNA
928	CLONES_TRB17_02_TLML-019--4W_TCR-J_D_TCR-V_cDNA_88_TCTTCACA_merged_170000.txt	1701	7	0.000188908	TGTGCCAGCAGTGAGGAAAATGAGCAGTTCTTC	EEEEEEEEEEEEEEEEEEEEEEEEEEEEEEEEE	TRBV2*00(344.7)		TRBJ2-1*00(215)		518|532|555|0|14||70.0		27|42|70|18|33||75.0												TGTGCCAGCAGTGAGGAAAATGAGCAGTTCTTC	36								CASSEENEQFF		:::::::::0:-3:14:::::18:-7:33:::	TLML_26_	RNA
929	CLONES_TRB17_02_TLML-019--4W_TCR-J_D_TCR-V_cDNA_88_TCTTCACA_merged_170000.txt	1703	7	0.000188908	TGCGCCACCCCGCAGGGGGCGGTTCTTC	EEEEEEEEEEEEEEEEEEEEEEEEEEEE	TRBV23-1*00(372.7)	TRBD1*00(45)	TRBJ2-1*00(175)		580|587|617|0|7||35.0	16|25|36|12|21||45.0	35|42|70|21|28||35.0												TGCGCCACCCCGCAGGGGGCGGTTCTTC	36								CATPQ_GRFF		:::::::::0:-10:7:12:-4:1:21:21:-15:28:::	TLML_26_	RNA
930	CLONES_TRB17_02_TLML-019--4W_TCR-J_D_TCR-V_cDNA_88_TCTTCACA_merged_170000.txt	1704	6	0.000161921	TGCAGTGCTAGAGACCTGGGGCTAGCGGGGGGGAACAACACCGGGGAGCTGTTTTTT	EEEEEEEEEEEEEEEEEEEEEEEEEEEEEEEEEEEEEEEEEEEEEEEEEEEEEEEEE	TRBV20-1*00(474.7)	TRBD2*00(48)	TRBJ2-2*00(245)		759|773|793|0|14||70.0	16|32|48|17|33|SA19GSA28G|48.0	22|43|71|36|57||105.0												TGCAGTGCTAGAGACCTGGGGCTAGCGGGGGGGAACAACACCGGGGAGCTGTTTTTT	36								CSARDLGLAGGNNTGELFF		:::::::::0:0:14:17:0:0:33:36:-2:57:::	TLML_26_	RNA
931	CLONES_TRB17_02_TLML-019--4W_TCR-J_D_TCR-V_cDNA_88_TCTTCACA_merged_170000.txt	1706	6	0.000161921	TGTGCCAGCAGCAAAGGTTGTGAGCGGGAGCCACTCCTACAATGAGCAGTTCTTC	EEEEEEEEEEEEEEEEEEEEEEEEEEEEEEEEEEEEEEEEEEEEEEEEEEEEEEE	TRBV21-1*00(899)	TRBD2*00(40)	TRBJ2-1*00(250)		544|560|581|0|16||80.0	22|30|48|22|30||40.0	20|42|70|33|55||110.0												TGTGCCAGCAGCAAAGGTTGTGAGCGGGAGCCACTCCTACAATGAGCAGTTCTTC	36								CASSKGCER_SHSYNEQFF		:::::::::0:-1:16:22:-6:-2:30:33:0:55:::	TLML_26_	RNA
932	CLONES_TRB17_02_TLML-019--4W_TCR-J_D_TCR-V_cDNA_88_TCTTCACA_merged_170000.txt	1707	6	0.000161921	TGTGCCAGCAGTTACTCCCATAGGACCGAGTATAGCAATCAGCCCCAGCATTTT	EEEEEEEEEEEEEEEEEEEEEEEEEEEEEEEEEEEEEEEEEEEEEEEEEEEEEE	TRBV6-6*00(345)		TRBJ1-5*00(260)		516|533|553|0|17||85.0		18|42|70|30|54||120.0												TGTGCCAGCAGTTACTCCCATAGGACCGAGTATAGCAATCAGCCCCAGCATTTT	36								CASSYSHRTEYSNQPQHF		:::::::::0:0:17:::::30:2:54:::	TLML_26_	RNA
933	CLONES_TRB17_02_TLML-019--4W_TCR-J_D_TCR-V_cDNA_88_TCTTCACA_merged_170000.txt	1708	6	0.000161921	TGTGCCAGCAGCGTCCCCGGGACTAGCGGGGCGATCAACAATGAGCAGTTCTTC	EEEEEEEEEEEEEEEEEEEEEEEEEEEEEEEEEEEEEEEEEEEEEEEEEEEEEE	TRBV9*00(185.8)	TRBD2*00(75)	TRBJ2-1*00(225)		559|573|595|0|14||70.0	13|28|48|15|30||75.0	25|42|70|37|54||85.0												TGTGCCAGCAGCGTCCCCGGGACTAGCGGGGCGATCAACAATGAGCAGTTCTTC	36								CASSVPGTSGAINNEQFF		:::::::::0:-2:14:15:3:-4:30:37:-5:54:::	TLML_26_	RNA
934	CLONES_TRB17_02_TLML-019--4W_TCR-J_D_TCR-V_cDNA_88_TCTTCACA_merged_170000.txt	1709	6	0.000161921	TGTGCCAGCAGCTTAGCGAGGGCAGCGGGGGCGCCTCCGATGAGCAGTTCTTC	EEEEEEEEEEEEEEEEEEEEEEEEEEEEEEEEEEEEEEEEEEEEEEEEEEEEE	TRBV7-2*00(192.3),TRBV7-8*00(192.3)	TRBD1*00(45)	TRBJ2-1*00(210)		580|598|617|0|18||90.0;567|585|604|0|18||90.0	18|27|36|26|35||45.0	28|42|70|39|53||70.0												TGTGCCAGCAGCTTAGCGAGGGCAGCGGGGGCGCCTCCGATGAGCAGTTCTTC	36								CASSLARAA_GASDEQFF		:::::::::0:1:18:26:-6:3:35:39:-8:53:::	TLML_26_	RNA
935	CLONES_TRB17_02_TLML-019--4W_TCR-J_D_TCR-V_cDNA_88_TCTTCACA_merged_170000.txt	1710	6	0.000161921	TGTGCCAGCAGCGTATCTGTAGCGGGGGCCGACACAGATACGCAGTATTTT	EEEEEEEEEEEEEEEEEEEEEEEEEEEEEEEEEEEEEEEEEEEEEEEEEEE	TRBV9*00(150)	TRBD2*00(35),TRBD1*00(30)	TRBJ2-3*00(235)		559|574|595|0|15||75.0	21|28|48|19|26||35.0;18|24|36|23|29||30.0	22|41|69|32|51||95.0												TGTGCCAGCAGCGTATCTGTAGCGGGGGCCGACACAGATACGCAGTATTTT	36								CASSVSVAGADTDTQYF		:::::::::0:-1:15:19:-5:-4:26:32:-2:51:::	TLML_26_	RNA
936	CLONES_TRB17_02_TLML-019--4W_TCR-J_D_TCR-V_cDNA_88_TCTTCACA_merged_170000.txt	1711	6	0.000161921	TGTGCCAGCAGCTTAAATTTTCGGACAACTCTGGAAACACCATATATTTT	EEEEEEEEEEEEEEEEEEEEEEEEEEEEEEEEEEEEEEEEEEEEEEEEEE	TRBV13*00(136),TRBV9*00(121)	TRBD1*00(25)	TRBJ1-3*00(250)		567|582|604|0|15||75.0;559|571|595|0|12||60.0	13|18|36|22|27||25.0	20|42|70|28|50||110.0												TGTGCCAGCAGCTTAAATTTTCGGACAACTCTGGAAACACCATATATTTT	36								CASSLNFR_NSGNTIYF		:::::::::0:-2:15:22:-1:-6:27:28:0:50:::	TLML_26_	RNA
937	CLONES_TRB17_02_TLML-019--4W_TCR-J_D_TCR-V_cDNA_88_TCTTCACA_merged_170000.txt	1713	6	0.000161921	TGTGCCAGCAGTTACTTAACCGGGACAGGGACTCACGAGCAGTACTTC	EEEEEEEEEEEEEEEEEEEEEEEEEEEEEEEEEEEEEEEEEEEEEEEE	TRBV6-5*00(220),TRBV6-6*00(220),TRBV6-2*00(204),TRBV6-3*00(204),TRBV6-8*00(204)	TRBD1*00(55)	TRBJ2-7*00(210)		519|535|556|0|16||80.0;516|532|553|0|16||80.0;516|532|553|0|16||80.0;516|532|553|0|16||80.0;512|528|549|0|16||80.0	10|21|36|19|30||55.0	25|39|67|34|48||70.0												TGTGCCAGCAGTTACTTAACCGGGACAGGGACTCACGAGCAGTACTTC	36								CASSYLTGTGTHEQYF		:::::::::0:-1:16:19:2:-3:30:34:-5:48:::	TLML_26_	RNA
938	CLONES_TRB17_02_TLML-019--4W_TCR-J_D_TCR-V_cDNA_88_TCTTCACA_merged_170000.txt	1714	6	0.000161921	TGCAGTGTAGTCAGAGTTGGAGGGATACTAGGTTCACCCCTCCACTTT	EEEEEEEEEEEEEEEEEEEEEEEEEEEEEEEEEEEEEEEEEEEEEEEE	TRBV20-1*00(497.3)	TRBD2*00(30)	TRBJ1-6*00(220)		759|766|793|0|7||35.0	26|32|48|18|24||30.0	29|45|73|32|48||80.0												TGCAGTGTAGTCAGAGTTGGAGGGATACTAGGTTCACCCCTCCACTTT	36								CSVVRVGGILGSPLHF		:::::::::0:-7:7:18:-10:0:24:32:-9:48:::	TLML_26_	RNA
939	CLONES_TRB17_02_TLML-019--4W_TCR-J_D_TCR-V_cDNA_88_TCTTCACA_merged_170000.txt	1715	6	0.000161921	TGTGCCAGTAGTGTTGGGACAGGGGGCGCGTGGGAGCAGTACTTC	EEEEEEEEEEEEEEEEEEEEEEEEEEEEEEEEEEEEEEEEEEEEE	TRBV19*00(842.3)	TRBD1*00(70)	TRBJ2-7*00(200)		559|571|596|0|12||60.0	12|26|36|15|29||70.0	27|39|67|33|45||60.0												TGTGCCAGTAGTGTTGGGACAGGGGGCGCGTGGGAGCAGTACTTC	36								CASSVGTGGAWEQYF		:::::::::0:-5:12:15:0:2:29:33:-7:45:::	TLML_26_	RNA
940	CLONES_TRB17_02_TLML-019--4W_TCR-J_D_TCR-V_cDNA_88_TCTTCACA_merged_170000.txt	1716	6	0.000161921	TGTGCCAGCAGCTTTTCCGGGACAGGAGCCTACGAGCAGTACTTC	EEEEEEEEEEEEEEEEEEEEEEEEEEEEEEEEEEEEEEEEEEEEE	TRBV7-2*00(377),TRBV7-8*00(331.7)	TRBD1*00(50)	TRBJ2-7*00(224.2)		580|594|617|0|14||70.0;567|581|604|0|14||70.0	10|20|36|16|26||50.0	22|39|67|28|45||85.0												TGTGCCAGCAGCTTTTCCGGGACAGGAGCCTACGAGCAGTACTTC	36								CASSFSGTGAYEQYF		:::::::::0:-3:14:16:2:-4:26:28:-2:45:::	TLML_26_	RNA
941	CLONES_TRB17_02_TLML-019--4W_TCR-J_D_TCR-V_cDNA_88_TCTTCACA_merged_170000.txt	1717	6	0.000161921	TGTGCCAGCAGCTTCGGACAGAGCTCCTACAATGAGCAGTTCTTC	EEEEEEEEEEEEEEEEEEEEEEEEEEEEEEEEEEEEEEEEEEEEE	TRBV7-3*00(179.2)	TRBD1*00(25)	TRBJ2-1*00(265)		540|554|577|0|14||70.0	13|18|36|15|20||25.0	17|42|70|20|45||125.0												TGTGCCAGCAGCTTCGGACAGAGCTCCTACAATGAGCAGTTCTTC	36								CASSFGQSSYNEQFF		:::::::::0:-3:14:15:-1:-6:20:20:3:45:::	TLML_26_	RNA
942	CLONES_TRB17_02_TLML-019--4W_TCR-J_D_TCR-V_cDNA_88_TCTTCACA_merged_170000.txt	1718	6	0.000161921	TGTGCCAGCAGCTTAGCGGGCCAGGGGCGCGGAAAACTGTTTTTT	EEEEEEEEEEEEEEEEEEEEEEEEEEEEEEEEEEEEEEEEEEEEE	TRBV7-6*00(990),TRBV7-7*00(878)	TRBD1*00(35)	TRBJ1-4*00(140)		576|594|613|0|18||90.0;585|603|622|0|18||90.0	19|26|36|23|30||35.0	30|43|71|32|45||65.0												TGTGCCAGCAGCTTAGCGGGCCAGGGGCGCGGAAAACTGTTTTTT	36								CASSLAGQGRGKLFF		:::::::::0:1:18:23:-7:2:30:32:-10:45:::	TLML_26_	RNA
943	CLONES_TRB17_02_TLML-019--4W_TCR-J_D_TCR-V_cDNA_88_TCTTCACA_merged_170000.txt	1719	6	0.000161921	TGTGCCAGCAGCCCCAACAGGGGGCATGGGTATGGCTACACCTTC	EEEEEEEEEEEEEEEEAEEEEEEEEEEEEEEEEEEEEEEEEEEEE	TRBV7-9*00(1003.6)	TRBD1*00(45)	TRBJ1-2*00(215)		556|568|593|0|12||60.0	15|24|36|16|25||45.0	25|40|68|30|45||75.0												TGTGCCAGCAGCCCCAACAGGGGGCATGGGTATGGCTACACCTTC	32								CASSPNRGHGYGYTF		:::::::::0:-5:12:16:-3:0:25:30:-5:45:::	TLML_26_	RNA
944	CLONES_TRB17_02_TLML-019--4W_TCR-J_D_TCR-V_cDNA_88_TCTTCACA_merged_170000.txt	1720	6	0.000161921	TGTGCCAGCAGCGTGATAGAAGGAAACACCGGGGAGCTGTTTTTT	EEEEEEEEEEEEEEEEEEEEEEEEEEEEEEEEEEEEEEEEEEEEE	TRBV12-1*00(85),TRBV21-1*00(85),TRBV3-1*00(85),TRBV3-2*00(85)		TRBJ2-2*00(245)		526|538|563|0|12||60.0;544|556|581|0|12||60.0;543|555|580|0|12||60.0;543|555|580|0|12||60.0		22|43|71|24|45||105.0												TGTGCCAGCAGCGTGATAGAAGGAAACACCGGGGAGCTGTTTTTT	36								CASSVIEGNTGELFF		:::::::::0:-5:12:::::24:-2:45:::	TLML_26_	RNA
945	CLONES_TRB17_02_TLML-019--4W_TCR-J_D_TCR-V_cDNA_88_TCTTCACA_merged_170000.txt	1723	6	0.000161921	TGCGCCAGCAGCCAAGACAAAACTAGCTACAATGAGCAGTTCTTC	EEEEEEEEEEEEEEEEEEEEEEEEEEEEEEEEEEEEEEEEEEEEE	TRBV4-3*00(730)	TRBD2*00(25)	TRBJ2-1*00(235)		537|554|574|0|17||85.0	19|24|48|21|26||25.0	23|42|70|26|45||95.0												TGCGCCAGCAGCCAAGACAAAACTAGCTACAATGAGCAGTTCTTC	36								CASSQDKTSYNEQFF		:::::::::0:0:17:21:-3:-8:26:26:-3:45:::	TLML_26_	RNA
946	CLONES_TRB17_02_TLML-019--4W_TCR-J_D_TCR-V_cDNA_88_TCTTCACA_merged_170000.txt	1725	6	0.000161921	TGTGCCAGTATCTACAGGGTCAACACCGGGGAGCTGTTTTTT	EEEEEEEEEEEEEEEEEEEEEEEEEEEEEEEEEEEEEEEEEE	TRBV2*00(454.7)	TRBD1*00(30)	TRBJ2-2*00(227.3)		518|526|555|0|8||40.0	15|21|36|13|19||30.0	22|43|71|21|42||105.0												TGTGCCAGTATCTACAGGGTCAACACCGGGGAGCTGTTTTTT	36								CASIYRVNTGELFF		:::::::::0:-9:8:13:-3:-3:19:21:-2:42:::	TLML_26_	RNA
947	CLONES_TRB17_02_TLML-019--4W_TCR-J_D_TCR-V_cDNA_88_TCTTCACA_merged_170000.txt	1726	6	0.000161921	TGTGCCAGCAGTCTACAGGGGTCCCAAGAGACCCAGTACTTC	EEEEEEEEEEEEEEEEEEEEEEEEEEEEEEEEEEEEEEEEEE	TRBV2*00(491)	TRBD1*00(25)	TRBJ2-5*00(219)		518|530|555|0|12||60.0	15|20|36|14|19||25.0	17|40|68|19|42|SA20C|99.0												TGTGCCAGCAGTCTACAGGGGTCCCAAGAGACCCAGTACTTC	36								CASSLQGSQETQYF		:::::::::0:-5:12:14:-3:-4:19:19:3:42:::	TLML_26_	RNA
948	CLONES_TRB17_02_TLML-019--4W_TCR-J_D_TCR-V_cDNA_88_TCTTCACA_merged_170000.txt	1727	6	0.000161921	TGTGCCAGCAGTAGCGGGGGAGACACAGATACGCAGTATTTT	EEEEEEEEEEEEEEEEEEEEEEEEEEEEEEEEEEEEEEEEEE	TRBV6-4*00(419.7)	TRBD2*00(30)	TRBJ2-3*00(235)		518|530|555|0|12||60.0	22|28|48|12|18||30.0	22|41|69|23|42||95.0												TGTGCCAGCAGTAGCGGGGGAGACACAGATACGCAGTATTTT	36								CASSSGGDTDTQYF		:::::::::0:-5:12:12:-6:-4:18:23:-2:42:::	TLML_26_	RNA
949	CLONES_TRB17_02_TLML-019--4W_TCR-J_D_TCR-V_cDNA_88_TCTTCACA_merged_170000.txt	1728	6	0.000161921	TGTGCCAGCAGCTTAGGTGGTTCCACCTACGAGCAGTACTTC	EEEEEEEEEEEEEEEEEEEEEEEEEEEEEEEEEEEEEEEEEE	TRBV7-2*00(790)		TRBJ2-7*00(225)		580|596|617|0|16||80.0		22|39|67|25|42||85.0												TGTGCCAGCAGCTTAGGTGGTTCCACCTACGAGCAGTACTTC	36								CASSLGGSTYEQYF		:::::::::0:-1:16:::::25:-2:42:::	TLML_26_	RNA
950	CLONES_TRB17_02_TLML-019--4W_TCR-J_D_TCR-V_cDNA_88_TCTTCACA_merged_170000.txt	1729	6	0.000161921	TGTGCCAGCAGGCGGAACAGGGGTGACTATGGCTACACCTTC	EEEEEEEEEEEEEEEEEEEEEEEEEEEEEEEEEEEEEEEEEE	TRBV7-2*00(681.8)	TRBD1*00(39)	TRBJ1-2*00(221.8)		580|591|617|0|11||55.0	11|22|36|12|23|SG14A|39.0	23|40|68|25|42||85.0												TGTGCCAGCAGGCGGAACAGGGGTGACTATGGCTACACCTTC	36								CASRRNRGDYGYTF		:::::::::0:-6:11:12:1:-2:23:25:-3:42:::	TLML_26_	RNA
951	CLONES_TRB17_02_TLML-019--4W_TCR-J_D_TCR-V_cDNA_88_TCTTCACA_merged_170000.txt	1730	6	0.000161921	TGCAGTGCCAGGACCGCCTCAGGGGGAACTGAAGCTTTCTTT	EEEEEEEEEEEEEEEEEEEEEEEEEEEEEEEEEEEEEEEEEE	TRBV20-1*00(918.6)	TRBD1*00(35)	TRBJ1-1*00(215)		759|767|793|0|8||40.0	16|23|36|19|26||35.0	25|40|68|27|42||75.0												TGCAGTGCCAGGACCGCCTCAGGGGGAACTGAAGCTTTCTTT	36								CSARTASGGTEAFF		:::::::::0:-6:8:19:-4:-1:26:27:-5:42:::	TLML_26_	RNA
952	CLONES_TRB17_02_TLML-019--4W_TCR-J_D_TCR-V_cDNA_88_TCTTCACA_merged_170000.txt	1733	6	0.000161921	TCTGCCAGCAGGTACGACTCTAACTATGGCTACACCTTC	EEEEEEEEEEEEEEEEEEEEEEEEEEEEEEEEEEEEEEE	TRBV6-2*00(234.8),TRBV6-3*00(234.8)		TRBJ1-2*00(236.8)		516|531|553|0|15|SG517CST527G|43.0;516|531|553|0|15|SG517CST527G|43.0		20|40|68|19|39||100.0												TCTGCCAGCAGGTACGACTCTAACTATGGCTACACCTTC	36								SASRYDSNYGYTF		:::::::::0:-2:15:::::19:0:39:::	TLML_26_	RNA
953	CLONES_TRB17_02_TLML-019--4W_TCR-J_D_TCR-V_cDNA_88_TCTTCACA_merged_170000.txt	1735	6	0.000161921	TGTGCCAGCTCACCTGATACGGGACAGCCCCAGCATTTT	EEEEEEEEEEEEEEEEEEEEEEEEEEEEEEEEEEEEEEE	TRBV18*00(335)	TRBD1*00(25),TRBD2*00(25)	TRBJ1-5*00(215)		702|716|739|0|14||70.0	11|16|36|19|24||25.0;15|20|48|19|24||25.0	27|42|70|24|39||75.0												TGTGCCAGCTCACCTGATACGGGACAGCCCCAGCATTTT	36								CASSPDTGQPQHF		:::::::::0:-3:14:19:1:-8:24:24:-7:39:::	TLML_26_	RNA
954	CLONES_TRB17_02_TLML-019--4W_TCR-J_D_TCR-V_cDNA_88_TCTTCACA_merged_170000.txt	1736	6	0.000161921	TGTGCCAGCTGTGGTGGGGGCCTCTACGAGCAGTACTTC	EEEEEEEEEEEEEEEEEEEEEEEEEEEEEEEEEEEEEEE	TRBV28*00(580)	TRBD1*00(30)	TRBJ2-7*00(220)		564|573|601|0|9||45.0	18|24|36|15|21||30.0	23|39|67|23|39||80.0												TGTGCCAGCTGTGGTGGGGGCCTCTACGAGCAGTACTTC	36								CASCGGGLYEQYF		:::::::::0:-8:9:15:-6:0:21:23:-3:39:::	TLML_26_	RNA
955	CLONES_TRB17_02_TLML-019--4W_TCR-J_D_TCR-V_cDNA_88_TCTTCACA_merged_170000.txt	1737	6	0.000161921	TGTGCCAGCAGCCTCGGACAGGGGAGGACCCAGTACTTC	EEEEEEEEEEEEEEEEEEEEEEEEEEEEEEEEEEEEEEE	TRBV11-2*00(949.7)	TRBD1*00(45)	TRBJ2-5*00(205)		522|534|559|0|12||60.0	13|22|36|15|24||45.0	27|40|68|26|39||65.0												TGTGCCAGCAGCCTCGGACAGGGGAGGACCCAGTACTTC	36								CASSLGQGRTQYF		:::::::::0:-5:12:15:-1:-2:24:26:-7:39:::	TLML_26_	RNA
956	CLONES_TRB17_02_TLML-019--4W_TCR-J_D_TCR-V_cDNA_88_TCTTCACA_merged_170000.txt	1738	6	0.000161921	TGTGCCAGCAGCCGAACCGGGGAAGAGACCCAGTACTTC	EEEEEEEEEEEEEEEEEEEEEEEEEEEEEEEEEEEEEEE	TRBV3-1*00(630)	TRBD1*00(25),TRBD2*00(25)	TRBJ2-5*00(145)		543|556|580|0|13||65.0	10|15|36|16|21||25.0;14|19|48|16|21||25.0	23|40|68|22|39||85.0												TGTGCCAGCAGCCGAACCGGGGAAGAGACCCAGTACTTC	36								CASSRTGEETQYF		:::::::::0:-4:13:16:2:-9:21:22:-3:39:::	TLML_26_	RNA
957	CLONES_TRB17_02_TLML-019--4W_TCR-J_D_TCR-V_cDNA_88_TCTTCACA_merged_170000.txt	1740	6	0.000161921	TGCAGTGCCAGAAGGGATCGCAATCAGCCCCAGCATTTT	EEEEEEEEEEEEEEEEEEEEEEEEEEEEEEEEEEEEEEE	TRBV20-1*00(334)		TRBJ1-5*00(237.3)		759|771|793|0|12|ST767C|44.0		22|42|70|19|39||100.0												TGCAGTGCCAGAAGGGATCGCAATCAGCCCCAGCATTTT	36								CSARRDRNQPQHF		:::::::::0:-2:12:::::19:-2:39:::	TLML_26_	RNA
958	CLONES_TRB17_02_TLML-019--4W_TCR-J_D_TCR-V_cDNA_88_TCTTCACA_merged_170000.txt	1742	6	0.000161921	TGCGCCAGCAGCCCCTTGCGAGCCCGAGCAGTACTTC	EEEEEEEEEEEEEEEEEEEEEEEEEEEEEEEEEEEEE	TRBV4-3*00(210),TRBV4-1*00(194),TRBV4-2*00(194)		TRBJ2-7*00(205)		537|550|574|0|13||65.0;537|550|574|0|13||65.0;537|550|574|0|13|ST539C|49.0		26|39|67|24|37||65.0												TGCGCCAGCAGCCCCTTGCGAGCCCGAGCAGTACTTC	36								CASSPL_EPEQYF		:::::::::0:-4:13:::::24:-6:37:::	TLML_26_	RNA
959	CLONES_TRB17_02_TLML-019--4W_TCR-J_D_TCR-V_cDNA_88_TCTTCACA_merged_170000.txt	1744	6	0.000161921	TGTGCCACTGGCCCTTCAACCGGGGAGCTGTTTTTT	EEEEEEEEEEEEEEEEEEEEEEEEEEEEEEEEEEEE	TRBV2*00(820)	TRBD2*00(30)	TRBJ2-2*00(230)		518|525|555|0|7||35.0	30|36|48|9|15||30.0	25|43|71|18|36||90.0												TGTGCCACTGGCCCTTCAACCGGGGAGCTGTTTTTT	36								CATGPSTGELFF		:::::::::0:-10:7:9:-14:4:15:18:-5:36:::	TLML_26_	RNA
960	CLONES_TRB17_02_TLML-019--4W_TCR-J_D_TCR-V_cDNA_88_TCTTCACA_merged_170000.txt	1747	6	0.000161921	TGTGCCAGCTCACCTTACCGGGAGACCCAGTACTTC	EEEEEEEEEEEEEEEEEEEEEEEEEEEEEEEEEEEE	TRBV18*00(296)		TRBJ2-5*00(215)		702|716|739|0|14||70.0		25|40|68|21|36||75.0												TGTGCCAGCTCACCTTACCGGGAGACCCAGTACTTC	36								CASSPYRETQYF		:::::::::0:-3:14:::::21:-5:36:::	TLML_26_	RNA
961	CLONES_TRB17_02_TLML-019--4W_TCR-J_D_TCR-V_cDNA_88_TCTTCACA_merged_170000.txt	1748	6	0.000161921	TGTGCCAGCAGCTTGCCCCCAGGGGCGCAGTATTTT	EEEEEEEEEEEEEEEEEEEEEEEEEEEEEEEEEEEE	TRBV7-2*00(480)	TRBD1*00(30)	TRBJ2-3*00(195)		580|594|617|0|14||70.0	0|6|36|14|20||30.0	30|41|69|25|36||55.0												TGTGCCAGCAGCTTGCCCCCAGGGGCGCAGTATTTT	36								CASSLPPGAQYF		:::::::::0:-3:14:14:12:-18:20:25:-10:36:::	TLML_26_	RNA
962	CLONES_TRB17_02_TLML-019--4W_TCR-J_D_TCR-V_cDNA_88_TCTTCACA_merged_170000.txt	1749	6	0.000161921	TGTGCCAGCAGCTTAGAACTAGGGGCGCAGTATTTT	EEEEEEEEEEEEEEEEEEEEEEEEEEEEEEEEEEEE	TRBV7-2*00(199.7),TRBV7-8*00(183.7),TRBV11-2*00(176.7)	TRBD1*00(25),TRBD2*00(25)	TRBJ2-3*00(192.3)		580|596|617|0|16||80.0;567|583|604|0|16||80.0;522|543|559|0|21|ST539A|89.0	17|22|36|20|25||25.0;19|24|48|17|22||25.0	30|41|69|25|36||55.0												TGTGCCAGCAGCTTAGAACTAGGGGCGCAGTATTTT	36								CASSLELGAQYF		:::::::::0:-1:16:20:-5:-2:25:25:-10:36:::	TLML_26_	RNA
963	CLONES_TRB17_02_TLML-019--4W_TCR-J_D_TCR-V_cDNA_88_TCTTCACA_merged_170000.txt	1751	6	0.000161921	TGCGCCAGCAGCTTGGACTTTTACGAGCAGTACTTC	EEEEEEEEEEEEEEEEEEEEEEEEEEEEEEEEEEEE	TRBV5-1*00(465)		TRBJ2-7*00(215)		554|570|590|0|16||80.0		24|39|67|21|36||75.0												TGCGCCAGCAGCTTGGACTTTTACGAGCAGTACTTC	36								CASSLDFYEQYF		:::::::::0:0:16:::::21:-4:36:::	TLML_26_	RNA
964	CLONES_TRB17_02_TLML-019--4W_TCR-J_D_TCR-V_cDNA_88_TCTTCACA_merged_170000.txt	1752	6	0.000161921	TGCAGTGCTAGAAGCCAGAACTATGGCTACACCTTC	EEEEEEEEEEEEEEEEEEEEEEEEEEEEEEEEEEEE	TRBV20-1*00(867.3)		TRBJ1-2*00(160)		759|771|793|0|12||60.0		22|40|68|18|36||90.0												TGCAGTGCTAGAAGCCAGAACTATGGCTACACCTTC	36								CSARSQNYGYTF		:::::::::0:-2:12:::::18:-2:36:::	TLML_26_	RNA
965	CLONES_TRB17_02_TLML-019--4W_TCR-J_D_TCR-V_cDNA_88_TCTTCACA_merged_170000.txt	1755	6	0.000161921	TGTGCCAGCAGCTGGGACGATACGCAGTATTTT	EEEEEEEEEEEEEEEEEEEEEEEEEEEEEEEEE	TRBV4-2*00(280),TRBV4-3*00(264)	TRBD1*00(25),TRBD2*00(25)	TRBJ2-3*00(215)		537|549|574|0|12||60.0;537|549|574|0|12|SC539T|44.0	12|17|36|13|18||25.0;16|21|48|13|18||25.0	26|41|69|18|33||75.0												TGTGCCAGCAGCTGGGACGATACGCAGTATTTT	36								CASSWDDTQYF		:::::::::0:-5:12:13:0:-7:18:18:-6:33:::	TLML_26_	RNA
966	CLONES_TRB17_02_TLML-019--4W_TCR-J_D_TCR-V_cDNA_88_TCTTCACA_merged_170000.txt	1756	6	0.000161921	TGTGCCAGCAGCCAAGCCTACGAGCAGTACTTC	EEEEEEEEEEEEEEEEEEEEEEEEEEEEEEEEE	TRBV3-1*00(531.8),TRBV3-2*00(483.8)		TRBJ2-7*00(225)		543|559|580|0|16||80.0;543|559|580|0|16||80.0		22|39|67|16|33||85.0												TGTGCCAGCAGCCAAGCCTACGAGCAGTACTTC	36								CASSQAYEQYF		:::::::::0:-1:16:::::16:-2:33:::	TLML_26_	RNA
967	CLONES_TRB17_02_TLML-019--4W_TCR-J_D_TCR-V_cDNA_88_TCTTCACA_merged_170000.txt	1757	6	0.000161921	TGTGCCAGCAGCGAATACTACGAGCAGTACTTC	EEEEEEEEEEEEEEEEEEEEEEEEEEEEEEEEE	TRBV7-2*00(558.6)		TRBJ2-7*00(200.8)		580|592|617|0|12||60.0		23|39|67|17|33||80.0												TGTGCCAGCAGCGAATACTACGAGCAGTACTTC	36								CASSEYYEQYF		:::::::::0:-5:12:::::17:-3:33:::	TLML_26_	RNA
968	CLONES_TRB17_02_TLML-019--4W_TCR-J_D_TCR-V_cDNA_88_TCTTCACA_merged_170000.txt	1758	5	0.000134935	TGTGCCAGCAGTCCCGGTCGGCTAGCGGGGGAGTTGCTACCCACAGATACGCAGTATTTT	EEEEEEEEEEEEEEEEEEEEEEEEEEEEEEEEEEEEEEEEEEEEEEEEEEEEEEEEEEEE	TRBV12-3*00(276.8),TRBV12-4*00(276.8)	TRBD2*00(40)	TRBJ2-3*00(235)		530|542|567|0|12||60.0;530|542|567|0|12||60.0	20|28|48|21|29||40.0	22|41|69|41|60||95.0												TGTGCCAGCAGTCCCGGTCGGCTAGCGGGGGAGTTGCTACCCACAGATACGCAGTATTTT	36								CASSPGRLAGELLPTDTQYF		:::::::::0:-5:12:21:-4:-4:29:41:-2:60:::	TLML_26_	RNA
969	CLONES_TRB17_02_TLML-019--4W_TCR-J_D_TCR-V_cDNA_88_TCTTCACA_merged_170000.txt	1760	5	0.000134935	TGTGCCAGCAGCTCACCCGGACAAGGGGCAGCGGGGGGGCGAAATACGCAGTATTTT	EEEEEEEEEEEEEEEEEEEEEEEEEEEEEEEEEEEEEEEEEEEEEEEEEEEEEEEEE	TRBV7-2*00(235)	TRBD1*00(39),TRBD2*00(39)	TRBJ2-3*00(206.8)		580|593|617|0|13||65.0	13|24|36|18|29|SG18A|39.0;22|33|48|29|40|SA28G|39.0	27|41|69|43|57||70.0												TGTGCCAGCAGCTCACCCGGACAAGGGGCAGCGGGGGGGCGAAATACGCAGTATTTT	36								CASSSPGQGAAGGRNTQYF		:::::::::0:-4:13:18:-1:0:29:43:-7:57:::	TLML_26_	RNA
970	CLONES_TRB17_02_TLML-019--4W_TCR-J_D_TCR-V_cDNA_88_TCTTCACA_merged_170000.txt	1761	5	0.000134935	TGTGCCAGCAGCTCCGTTCCGGGACAGGGCGTATTATGGGAGACCCAGTACTTC	EEEEEEEEEEEEEEEEEEEEEEEEEEEEEEEEEEEEEEEEEEEEEEEEEEEEEE	TRBV11-1*00(260),TRBV11-3*00(244)	TRBD1*00(55)	TRBJ2-5*00(215)		531|544|568|0|13||65.0;521|534|558|0|13||65.0	10|21|36|18|29||55.0	25|40|68|39|54||75.0												TGTGCCAGCAGCTCCGTTCCGGGACAGGGCGTATTATGGGAGACCCAGTACTTC	36								CASSSVPGQGVLWETQYF		:::::::::0:-4:13:18:2:-3:29:39:-5:54:::	TLML_26_	RNA
971	CLONES_TRB17_02_TLML-019--4W_TCR-J_D_TCR-V_cDNA_88_TCTTCACA_merged_170000.txt	1762	5	0.000134935	TGTGCCAGCAGTGCAAGGGGAGGGGGCGGGAGCACAGATACGCAGTATTTT	EEEEEEEEEEEEEEEEEEEEEEEEEEEEEEEEEEEEEEEEEEEEEEEEEEE	TRBV12-3*00(223.3),TRBV12-4*00(223.3)	TRBD1*00(40),TRBD2*00(35)	TRBJ2-3*00(195)		530|542|567|0|12||60.0;530|542|567|0|12||60.0	17|25|36|20|28||40.0;25|32|48|17|24||35.0	20|41|69|30|51||105.0												TGTGCCAGCAGTGCAAGGGGAGGGGGCGGGAGCACAGATACGCAGTATTTT	36								CASSARGGGGSTDTQYF		:::::::::0:-5:12:20:-5:1:28:30:0:51:::	TLML_26_	RNA
972	CLONES_TRB17_02_TLML-019--4W_TCR-J_D_TCR-V_cDNA_88_TCTTCACA_merged_170000.txt	1763	5	0.000134935	TGCGCCAGCAGCCAAGTGGGGACAGGGGGGGGTACCAGCCCCAGCATTTT	AAEEEEEEEEEEEEEEEEEEEEEEEEEEEEEEEEEEEEEEEEEEEEEEEE	TRBV4-1*00(95),TRBV4-3*00(95)	TRBD1*00(55)	TRBJ1-5*00(208.6)		537|553|574|0|16||80.0;537|553|574|0|16||80.0	12|23|36|18|29||55.0	27|42|70|35|50||75.0												TGCGCCAGCAGCCAAGTGGGGACAGGGGGGGGTACCAGCCCCAGCATTTT	32								CASSQVGT_GGYQPQHF		:::::::::0:-1:16:18:0:-1:29:35:-7:50:::	TLML_26_	RNA
973	CLONES_TRB17_02_TLML-019--4W_TCR-J_D_TCR-V_cDNA_88_TCTTCACA_merged_170000.txt	1765	5	0.000134935	TGTGCCAGCAGTCTGGCGACAGCGGGGGGGCGTGAGACCCAGTACTTC	EEEEEEEEEEEEEEEEEEEEEEEEEEEEEEEEEEEEEEEEEEEEEEEE	TRBV11-1*00(160),TRBV7-9*00(160)	TRBD2*00(39),TRBD1*00(35)	TRBJ2-5*00(215)		531|542|568|0|11||55.0;556|567|593|0|11||55.0	22|33|48|20|31|SA28G|39.0;18|25|36|25|32||35.0	25|40|68|33|48||75.0												TGTGCCAGCAGTCTGGCGACAGCGGGGGGGCGTGAGACCCAGTACTTC	36								CASSLATAGGRETQYF		:::::::::0:-6:11:20:-6:1:31:33:-5:48:::	TLML_26_	RNA
974	CLONES_TRB17_02_TLML-019--4W_TCR-J_D_TCR-V_cDNA_88_TCTTCACA_merged_170000.txt	1766	5	0.000134935	TGTGCCAGCAGCTCCCCCGTGGGGCCAAAGGGCAATGAGCAGTTCTTC	EEEEEEEEEEEEEEEEEEEEEEEEEEEEEEEEEEEEEEEEEEEEEEEE	TRBV11-1*00(135),TRBV7-9*00(135)	TRBD1*00(25),TRBD2*00(25)	TRBJ2-1*00(220)		531|544|568|0|13||65.0;556|569|593|0|13||65.0	1|6|36|13|18||25.0;29|34|48|21|26||25.0	26|42|70|32|48||80.0												TGTGCCAGCAGCTCCCCCGTGGGGCCAAAGGGCAATGAGCAGTTCTTC	36								CASSSPVGPKGNEQFF		:::::::::0:-4:13:13:11:-18:18:32:-6:48:::	TLML_26_	RNA
975	CLONES_TRB17_02_TLML-019--4W_TCR-J_D_TCR-V_cDNA_88_TCTTCACA_merged_170000.txt	1767	5	0.000134935	TGTGCAAGTCGCTAGAGACAGGGCTCTGGGGCCAACGTCCTGACTTTC	EEEEEEEEEEEEEEEEEEEEEEEEEEEEEEEEEEEEEEEEEEEEEEEE	TRBV12-2*00(145)		TRBJ2-6*00(274)		526|539|563|0|13||65.0		15|45|73|18|48|SA18G|134.0												TGTGCAAGTCGCTAGAGACAGGGCTCTGGGGCCAACGTCCTGACTTTC	36								CASR*RQGSGANVLTF		:::::::::0:-4:13:::::18:5:48:::	TLML_26_	RNA
976	CLONES_TRB17_02_TLML-019--4W_TCR-J_D_TCR-V_cDNA_88_TCTTCACA_merged_170000.txt	1768	5	0.000134935	TGCGCCAGCAGCGAGGCGACAGGGGGCTCTGGAAACACCATATATTTT	EEEEEEEEEEEEEEEEEEEEEEEEEEEEEEEEEEEEEEEEEEEEEEEE	TRBV5-1*00(543.6)	TRBD1*00(40)	TRBJ1-3*00(255)		554|566|590|0|12||60.0	14|22|36|17|25||40.0	19|42|70|25|48||115.0												TGCGCCAGCAGCGAGGCGACAGGGGGCTCTGGAAACACCATATATTTT	36								CASSEATGGSGNTIYF		:::::::::0:-4:12:17:-2:-2:25:25:1:48:::	TLML_26_	RNA
977	CLONES_TRB17_02_TLML-019--4W_TCR-J_D_TCR-V_cDNA_88_TCTTCACA_merged_170000.txt	1769	5	0.000134935	TGCAGTGCTAGTTTGGGACTAGCGGGAGTTTACGGTGAGCAGTTCTTC	EEEEEEEEEEEEEEEEEEEEEEEEEEEEEEEEEEEEEEEEEEEEEEEE	TRBV20-1*00(373.6)	TRBD2*00(70)	TRBJ2-1*00(204)		759|770|793|0|11||55.0	16|30|48|14|28||70.0	29|42|70|35|48||65.0												TGCAGTGCTAGTTTGGGACTAGCGGGAGTTTACGGTGAGCAGTTCTTC	36								CSASLGLAGVYGEQFF		:::::::::0:-3:11:14:0:-2:28:35:-9:48:::	TLML_26_	RNA
978	CLONES_TRB17_02_TLML-019--4W_TCR-J_D_TCR-V_cDNA_88_TCTTCACA_merged_170000.txt	1770	5	0.000134935	TGTGCCAGCAGTTCCCCGGGACAGGGTGTCTATGGCTACACCTTC	EEEEEEEEEEEEEEEEEEEEEEEEEEEEEEEEEEEEEEEEEEEEE	TRBV6-5*00(471.8)	TRBD1*00(60)	TRBJ1-2*00(220)		519|532|556|0|13||65.0	9|21|36|14|26||60.0	24|40|68|29|45||80.0												TGTGCCAGCAGTTCCCCGGGACAGGGTGTCTATGGCTACACCTTC	36								CASSSPGQGVYGYTF		:::::::::0:-4:13:14:3:-3:26:29:-4:45:::	TLML_26_	RNA
979	CLONES_TRB17_02_TLML-019--4W_TCR-J_D_TCR-V_cDNA_88_TCTTCACA_merged_170000.txt	1771	5	0.000134935	TGTGCCAGCAGCTTCGCCACTAGCGGGAGAGATACGCAGTATTTT	EEEEEEEEEEEEEEEEEEEEEEEEEEEEEEEEEEEEEEEEEEEEE	TRBV5-4*00(303.2)	TRBD2*00(50)	TRBJ2-3*00(220)		549|568|585|0|19|SG563C|79.0	20|30|48|19|29||50.0	25|41|69|29|45||80.0												TGTGCCAGCAGCTTCGCCACTAGCGGGAGAGATACGCAGTATTTT	36								CASSFATSGRDTQYF		:::::::::0:3:19:19:-4:-2:29:29:-5:45:::	TLML_26_	RNA
980	CLONES_TRB17_02_TLML-019--4W_TCR-J_D_TCR-V_cDNA_88_TCTTCACA_merged_170000.txt	1772	5	0.000134935	CGTGCCAGCAGAGACAGGCGAATACAATTCTATGGCTACACCTTC	EEEEEEEEEEEEEEEEEEEEEEEEEEEEEEEEEEEEEEEEEEEEE	TRBV5-6*00(730.8)	TRBD1*00(30)	TRBJ1-2*00(220)		550|561|586|0|11|ST550C|39.0	14|20|36|12|18||30.0	24|40|68|29|45||80.0												CGTGCCAGCAGAGACAGGCGAATACAATTCTATGGCTACACCTTC	36								RASRDRRIQFYGYTF		:::::::::0:-5:11:12:-2:-4:18:29:-4:45:::	TLML_26_	RNA
981	CLONES_TRB17_02_TLML-019--4W_TCR-J_D_TCR-V_cDNA_88_TCTTCACA_merged_170000.txt	1774	5	0.000134935	TGTGCCAGCAGCCCATGGGGGGGGGTTCAGATACGCAGTATTTT	EEEEEEEEEEEEEEEEEEEEEEEEEEEEEEEEEEEEEEEEEEEE	TRBV9*00(366.8)	TRBD1*00(25)	TRBJ2-3*00(225)		559|571|595|0|12||60.0	18|23|36|16|21||25.0	24|41|69|27|44||85.0												TGTGCCAGCAGCCCATGGGGGGGGGTTCAGATACGCAGTATTTT	36								CASSPWG_GSDTQYF		:::::::::0:-4:12:16:-6:-1:21:27:-4:44:::	TLML_26_	RNA
982	CLONES_TRB17_02_TLML-019--4W_TCR-J_D_TCR-V_cDNA_88_TCTTCACA_merged_170000.txt	1776	5	0.000134935	TGTGCCAGCAGTTTTCAGGGGCTTGGAAACACCATATATTTT	EEEEEEEEEEEEEEEEEEEEEEEEEEEEEEEEEEEEEEEEEE	TRBV28*00(93)	TRBD1*00(30)	TRBJ1-3*00(235)		564|578|601|0|14||70.0	16|22|36|15|21||30.0	23|42|70|23|42||95.0												TGTGCCAGCAGTTTTCAGGGGCTTGGAAACACCATATATTTT	36								CASSFQGLGNTIYF		:::::::::0:-3:14:15:-4:-2:21:23:-3:42:::	TLML_26_	RNA
983	CLONES_TRB17_02_TLML-019--4W_TCR-J_D_TCR-V_cDNA_88_TCTTCACA_merged_170000.txt	1777	5	0.000134935	TGTGCCAGCAGTCTTAGCGGGGGGGCAAACGAGCAGTACTTC	EEEEEEEEEEEEEEEEEEEEEEEEEEEEEEEEEEEEEEEEEE	TRBV7-3*00(119),TRBV7-2*00(117),TRBV7-4*00(117),TRBV7-8*00(117),TRBV11-3*00(107)	TRBD2*00(44)	TRBJ2-7*00(210)		540|551|577|0|11||55.0;580|598|617|0|19|I591T|69.0;545|563|582|0|19|I556T|69.0;567|585|604|0|19|I578T|69.0;521|537|558|0|17|I532T|59.0	21|33|48|14|26|SA28G|44.0	25|39|67|28|42||70.0												TGTGCCAGCAGTCTTAGCGGGGGGGCAAACGAGCAGTACTTC	36								CASSLSGGANEQYF		:::::::::0:-6:11:14:-5:1:26:28:-5:42:::	TLML_26_	RNA
984	CLONES_TRB17_02_TLML-019--4W_TCR-J_D_TCR-V_cDNA_88_TCTTCACA_merged_170000.txt	1778	5	0.000134935	TGTGCCAGCAGCCAACAAGGACTAGGTTACGAGCAGTACTTC	EEEEEEEEEEEEEEEEEEEEEEEEEEEEEEEEEEEEEEEEEE	TRBV14*00(135)	TRBD2*00(35)	TRBJ2-7*00(215)		516|531|553|0|15||75.0	17|24|48|18|25||35.0	24|39|67|27|42||75.0												TGTGCCAGCAGCCAACAAGGACTAGGTTACGAGCAGTACTTC	36								CASSQQGLGYEQYF		:::::::::0:-2:15:18:-1:-8:25:27:-4:42:::	TLML_26_	RNA
985	CLONES_TRB17_02_TLML-019--4W_TCR-J_D_TCR-V_cDNA_88_TCTTCACA_merged_170000.txt	1779	5	0.000134935	TGCGCCAGCAGCCAAGACAGTCGATTCTGGACCCAGTACTTC	EEEEEEEEEEEEEEEEEEEEEEEEEEEEEEEEEEEEEEEEEE	TRBV4-1*00(1035)		TRBJ2-5*00(205)		537|554|574|0|17||85.0		27|40|68|29|42||65.0												TGCGCCAGCAGCCAAGACAGTCGATTCTGGACCCAGTACTTC	36								CASSQDSRFWTQYF		:::::::::0:0:17:::::29:-7:42:::	TLML_26_	RNA
986	CLONES_TRB17_02_TLML-019--4W_TCR-J_D_TCR-V_cDNA_88_TCTTCACA_merged_170000.txt	1780	5	0.000134935	TGCAGCGTTGCGGGGCGGCAGGGTAACTATGGCTACACCTTC	EEEEEEEEEEEEEEEEEEEEEEEEEEEEEEEEEEEEEEEEEE	TRBV29-1*00(120)	TRBD1*00(30),TRBD2*00(29)	TRBJ1-2*00(226.6)		700|710|734|0|10||50.0	19|25|36|11|17||30.0;23|32|48|14|23|SG27C|29.0	21|40|68|23|42||95.0												TGCAGCGTTGCGGGGCGGCAGGGTAACTATGGCTACACCTTC	36								CSVAGRQGNYGYTF		:::::::::0:-4:10:11:-7:1:17:23:-1:42:::	TLML_26_	RNA
987	CLONES_TRB17_02_TLML-019--4W_TCR-J_D_TCR-V_cDNA_88_TCTTCACA_merged_170000.txt	1783	5	0.000134935	TGCGCCAGCAGCTCCCTTTGGTAAGACAGGCCAGTTCTTC	EEEEEEEEEEEEEEEEEEEEEEEEEEEEEEEEEEEEEEEE	TRBV5-1*00(375)	TRBD1*00(30)	TRBJ2-1*00(185)		554|567|590|0|13||65.0	14|20|36|24|30||30.0	33|42|70|31|40||45.0												TGCGCCAGCAGCTCCCTTTGGTAAGACAGGCCAGTTCTTC	36								CASSSLW_KTGQFF		:::::::::0:-3:13:24:-2:-4:30:31:-13:40:::	TLML_26_	RNA
988	CLONES_TRB17_02_TLML-019--4W_TCR-J_D_TCR-V_cDNA_88_TCTTCACA_merged_170000.txt	1784	5	0.000134935	TGTGCCAGCAGTCAGACCGACAGGGGCGAGCAGTACTTC	EEEEEEEEEEEEEEEEEEEEEEEEEEEEEEEEEEEEEEE	TRBV25-1*00(785)	TRBD1*00(40)	TRBJ2-7*00(205)		551|563|588|0|12||60.0	14|22|36|18|26||40.0	26|39|67|26|39||65.0												TGTGCCAGCAGTCAGACCGACAGGGGCGAGCAGTACTTC	36								CASSQTDRGEQYF		:::::::::0:-5:12:18:-2:-2:26:26:-6:39:::	TLML_26_	RNA
989	CLONES_TRB17_02_TLML-019--4W_TCR-J_D_TCR-V_cDNA_88_TCTTCACA_merged_170000.txt	1785	5	0.000134935	TGTGCCAGCAGCTTGGCCAGGTCCAATGGCTACACCTTC	EEEEEEEEEEEEEEEEEEEEEEEEEEEEEEEEEEEEEEE	TRBV5-6*00(581.8),TRBV5-7*00(533.8),TRBV5-5*00(517.8)		TRBJ1-2*00(140)		550|569|586|0|19||95.0;551|570|587|0|19||95.0;549|568|585|0|19||95.0		26|40|68|25|39||70.0												TGTGCCAGCAGCTTGGCCAGGTCCAATGGCTACACCTTC	36								CASSLARSNGYTF		:::::::::0:3:19:::::25:-6:39:::	TLML_26_	RNA
990	CLONES_TRB17_02_TLML-019--4W_TCR-J_D_TCR-V_cDNA_88_TCTTCACA_merged_170000.txt	1786	5	0.000134935	TGTGCCAGCAGCTGGGACAGCGGCAATGAGCAGTTCTTC	EEEEEEEEEEEEEEEEEEEEEEEEEEEEEEEEEEEEEEE	TRBV7-9*00(475.8)	TRBD1*00(35)	TRBJ2-1*00(211)		556|569|593|0|13||65.0	12|19|36|13|20||35.0	26|42|70|23|39||80.0												TGTGCCAGCAGCTGGGACAGCGGCAATGAGCAGTTCTTC	36								CASSWDSGNEQFF		:::::::::0:-4:13:13:0:-5:20:23:-6:39:::	TLML_26_	RNA
991	CLONES_TRB17_02_TLML-019--4W_TCR-J_D_TCR-V_cDNA_88_TCTTCACA_merged_170000.txt	1787	5	0.000134935	TGTGCCAGCAGACCAACAGGCGACACTGAAGCTTTCTTT	EEEEEEEEEEEEEEEEEEEEEEEEEEEEEEEEEEEEEEE	TRBV6-1*00(461)	TRBD1*00(25)	TRBJ1-1*00(225)		516|527|553|0|11||55.0	15|20|36|15|20||25.0	23|40|68|22|39||85.0												TGTGCCAGCAGACCAACAGGCGACACTGAAGCTTTCTTT	36								CASRPTGDTEAFF		:::::::::0:-6:11:15:-3:-4:20:22:-3:39:::	TLML_26_	RNA
992	CLONES_TRB17_02_TLML-019--4W_TCR-J_D_TCR-V_cDNA_88_TCTTCACA_merged_170000.txt	1791	5	0.000134935	TGTGCCAGCGGTGGAACTAACTATGGCTACACCTTC	EEEEEEEEEEEEEEEEEEEEEEEEEEEEEEEEEEEE	TRBV2*00(320.8)		TRBJ1-2*00(240)		518|531|555|0|13|SA527G|49.0		20|40|68|16|36||100.0												TGTGCCAGCGGTGGAACTAACTATGGCTACACCTTC	36								CASGGTNYGYTF		:::::::::0:-4:13:::::16:0:36:::	TLML_26_	RNA
993	CLONES_TRB17_02_TLML-019--4W_TCR-J_D_TCR-V_cDNA_88_TCTTCACA_merged_170000.txt	1792	5	0.000134935	TGTGCCAGCAGCCCGTTGGGGGATACGCAGTATTTT	EEEEEEEEEEEEEEEEEEEEEEEEEEEEEEEEEEEE	TRBV7-2*00(377)		TRBJ2-3*00(215)		580|592|617|0|12||60.0		26|41|69|21|36||75.0												TGTGCCAGCAGCCCGTTGGGGGATACGCAGTATTTT	36								CASSPLGDTQYF		:::::::::0:-5:12:::::21:-6:36:::	TLML_26_	RNA
994	CLONES_TRB17_02_TLML-019--4W_TCR-J_D_TCR-V_cDNA_88_TCTTCACA_merged_170000.txt	1793	5	0.000134935	TGTGCCAGCAGCCCAGGGGGCCACGAGCAGTACTTC	EEEEEEEEEEEEEEEEEEEEEEEEEEEEEEEEEEEE	TRBV14*00(205)	TRBD1*00(40)	TRBJ2-7*00(210)		516|529|553|0|13||65.0	16|24|36|13|21||40.0	25|39|67|22|36||70.0												TGTGCCAGCAGCCCAGGGGGCCACGAGCAGTACTTC	36								CASSPGGHEQYF		:::::::::0:-4:13:13:-4:0:21:22:-5:36:::	TLML_26_	RNA
995	CLONES_TRB17_02_TLML-019--4W_TCR-J_D_TCR-V_cDNA_88_TCTTCACA_merged_170000.txt	1794	5	0.000134935	TGTGCCACCAGTACAGGCCATTGAAGCTTTCTTT	EEEEEEEEEEEEEEEEEEEEEEEEEEEEEEEEEE	TRBV24-1*00(405)	TRBD1*00(25)	TRBJ1-1*00(201)		559|571|597|0|12||60.0	15|20|36|12|17||25.0	27|40|68|21|34||65.0												TGTGCCACCAGTACAGGCCATTGAAGCTTTCTTT	36								CATSTG_IEAFF		:::::::::0:-6:12:12:-3:-4:17:21:-7:34:::	TLML_26_	RNA
996	CLONES_TRB17_02_TLML-019--4W_TCR-J_D_TCR-V_cDNA_88_TCTTCACA_merged_170000.txt	1795	5	0.000134935	TGTCCCAGCAGCGAATACTACGAGCAGTACTTC	EEEEEEEEEEEEEEEEEEEEEEEEEEEEEEEEE	TRBV7-2*00(334.8)		TRBJ2-7*00(140)		580|592|617|0|12|SG583C|44.0		23|39|67|17|33||80.0												TGTCCCAGCAGCGAATACTACGAGCAGTACTTC	36								CPSSEYYEQYF		:::::::::0:-5:12:::::17:-3:33:::	TLML_26_	RNA
997	CLONES_TRB17_02_TLML-019--4W_TCR-J_D_TCR-V_cDNA_88_TCTTCACA_merged_170000.txt	1799	4	0.000107948	TGTGCCAGCAGTTTATCGACCGGGACAGGGGGCCCGGACACTGAAGCTTTCTTT	EEEEEEEEEEEEEEEEEEEEEEEEEEEEEEEEEEEEEEEEEEEEEEEEEEEEEE	TRBV12-3*00(441),TRBV12-4*00(441)	TRBD1*00(70)	TRBJ1-1*00(225)		530|545|567|0|15||75.0;530|545|567|0|15||75.0	10|24|36|19|33||70.0	23|40|68|37|54||85.0												TGTGCCAGCAGTTTATCGACCGGGACAGGGGGCCCGGACACTGAAGCTTTCTTT	36								CASSLSTGTGGPDTEAFF		:::::::::0:-2:15:19:2:0:33:37:-3:54:::	TLML_26_	RNA
998	CLONES_TRB17_02_TLML-019--4W_TCR-J_D_TCR-V_cDNA_88_TCTTCACA_merged_170000.txt	1800	4	0.000107948	TGTGCCAGCAGTCCATTCCCACTAGCGGGGGGCACAGATACGCAGTATTTT	EEEEEEEEEEEEEEEEEEEEEEEEEEEEEEEEEEEEEEEEEEEEEEEEEEE	TRBV12-3*00(384),TRBV12-4*00(384)	TRBD2*00(45)	TRBJ2-3*00(203.5)		530|542|567|0|12||60.0;530|542|567|0|12||60.0	19|28|48|20|29||45.0	21|41|69|31|51||100.0												TGTGCCAGCAGTCCATTCCCACTAGCGGGGGGCACAGATACGCAGTATTTT	36								CASSPFPLAGGTDTQYF		:::::::::0:-5:12:20:-3:-4:29:31:-1:51:::	TLML_26_	RNA
999	CLONES_TRB17_02_TLML-019--4W_TCR-J_D_TCR-V_cDNA_88_TCTTCACA_merged_170000.txt	1801	4	0.000107948	TGTGCCAGCAGCTTATATGCTAGCGGGGGCATAGATACGCAGTATTTT	EEEEEEEEEEEEEEEEEEEEEEEEEEEEEEEEEEEEEEEEEEEEEEEE	TRBV7-2*00(305),TRBV7-8*00(273)	TRBD2*00(40)	TRBJ2-3*00(224)		580|595|617|0|15||75.0;567|582|604|0|15||75.0	20|28|48|19|27||40.0	21|41|69|28|48|SC24T|84.0												TGTGCCAGCAGCTTATATGCTAGCGGGGGCATAGATACGCAGTATTTT	36								CASSLYASGGIDTQYF		:::::::::0:-2:15:19:-4:-4:27:28:-1:48:::	TLML_26_	RNA
1000	CLONES_TRB17_02_TLML-019--4W_TCR-J_D_TCR-V_cDNA_88_TCTTCACA_merged_170000.txt	1802	4	0.000107948	TGTGCCAGCAGCCTCACCGGGGGGCTAAGCACAGATACGCAGTATTTT	EEEEEEEEEEEEEEEEEEEEEEEEEEEEEEEEEEEEEEEEEEEEEEEE	TRBV11-2*00(155),TRBV11-3*00(155),TRBV7-2*00(155),TRBV7-8*00(139)	TRBD1*00(30)	TRBJ2-3*00(245)		522|534|559|0|12||60.0;521|533|558|0|12||60.0;580|592|617|0|12||60.0;567|579|604|0|12||60.0	18|24|36|19|25||30.0	20|41|69|27|48||105.0												TGTGCCAGCAGCCTCACCGGGGGGCTAAGCACAGATACGCAGTATTTT	36								CASSLTGGLSTDTQYF		:::::::::0:-5:12:19:-6:0:25:27:0:48:::	TLML_26_	RNA
1001	CLONES_TRB17_02_TLML-019--4W_TCR-J_D_TCR-V_cDNA_88_TCTTCACA_merged_170000.txt	1803	4	0.000107948	TGTGCCAGCAGCGCCCCACAGGGTCGGGTGGATGAAAAACTGTTTTTT	EEEEEEEEEEEEEEEEEEEEEEEEEEEEEEEEEEEEEEEEEEEEEEEE	TRBV7-9*00(310)	TRBD1*00(30)	TRBJ1-4*00(225)		556|568|593|0|12||60.0	15|21|36|17|23||30.0	26|43|71|31|48||85.0												TGTGCCAGCAGCGCCCCACAGGGTCGGGTGGATGAAAAACTGTTTTTT	36								CASSAPQGRVDEKLFF		:::::::::0:-5:12:17:-3:-3:23:31:-6:48:::	TLML_26_	RNA
1002	CLONES_TRB17_02_TLML-019--4W_TCR-J_D_TCR-V_cDNA_88_TCTTCACA_merged_170000.txt	1806	4	0.000107948	TGCGCCAGCAGCCCAGGGGGGGAGGGTTGGTACAATGAGCAGTTCTTC	EEEEEEEEEEEEEEEEEEEEEEEEEEEEEEEEEEEEEEEEEEEEEEEE	TRBV4-3*00(256.3),TRBV4-2*00(240.3)	TRBD1*00(35),TRBD2*00(35)	TRBJ2-1*00(82)		537|550|574|0|13||65.0;537|550|574|0|13|ST539C|49.0	16|23|36|13|20||35.0;25|32|48|19|26||35.0	24|42|70|30|48||90.0												TGCGCCAGCAGCCCAGGGGGGGAGGGTTGGTACAATGAGCAGTTCTTC	36								CASSPGGEGWYNEQFF		:::::::::0:-4:13:13:-4:-1:20:30:-4:48:::	TLML_26_	RNA
1003	CLONES_TRB17_02_TLML-019--4W_TCR-J_D_TCR-V_cDNA_88_TCTTCACA_merged_170000.txt	1807	4	0.000107948	TGCGCCAGCAGCGTATCAGCATGGGGTGGCAATCAGCCCCAGCATTTT	EEEEEEEEEEEEEEEEEEEEEEEEEEEEEEEEEEEEEEEEEEEEEEEE	TRBV4-3*00(725)		TRBJ1-5*00(240)		537|549|574|0|12||60.0		22|42|70|28|48||100.0												TGCGCCAGCAGCGTATCAGCATGGGGTGGCAATCAGCCCCAGCATTTT	36								CASSVSAWGGNQPQHF		:::::::::0:-5:12:::::28:-2:48:::	TLML_26_	RNA
1004	CLONES_TRB17_02_TLML-019--4W_TCR-J_D_TCR-V_cDNA_88_TCTTCACA_merged_170000.txt	1809	4	0.000107948	TGTGCCAGCTCACCGGAGGGGGCGGGGAATTCACCCCTCCACTTT	EEEEEEEEEEEEEEEEEEEEEEEEEEEEEEEEEEEEEEEEEEEEE	TRBV18*00(835)	TRBD1*00(40)	TRBJ1-6*00(145)		702|716|739|0|14||70.0	17|25|36|16|24||40.0	27|45|73|27|45||90.0												TGTGCCAGCTCACCGGAGGGGGCGGGGAATTCACCCCTCCACTTT	36								CASSPEGAGNSPLHF		:::::::::0:-3:14:16:-5:1:24:27:-7:45:::	TLML_26_	RNA
1005	CLONES_TRB17_02_TLML-019--4W_TCR-J_D_TCR-V_cDNA_88_TCTTCACA_merged_170000.txt	1810	4	0.000107948	TGTGCCAGCAGCTTAGACAGCCCCTCTGGAAACACCATATATTTT	AAAAEEEEEEEEEEEEEEEEEEEEEEEEEEEEEEEEEEEEEEEEE	TRBV13*00(85)		TRBJ1-3*00(244.7)		567|583|604|0|16||80.0		20|42|70|23|45||110.0												TGTGCCAGCAGCTTAGACAGCCCCTCTGGAAACACCATATATTTT	32								CASSLDSPSGNTIYF		:::::::::0:-1:16:::::23:0:45:::	TLML_26_	RNA
1006	CLONES_TRB17_02_TLML-019--4W_TCR-J_D_TCR-V_cDNA_88_TCTTCACA_merged_170000.txt	1811	4	0.000107948	TGTGCCAGCAGCTTAACTAGCGGGGGGACGAATGAGCAGTTCTTC	EEEEEEEEEEEEEEEEEEEEEEEEEEEEEEEEEEEEEEEEEEEEE	TRBV7-3*00(460)	TRBD2*00(35)	TRBJ2-1*00(215)		540|557|577|0|17||85.0	21|28|48|17|24||35.0	27|42|70|30|45||75.0												TGTGCCAGCAGCTTAACTAGCGGGGGGACGAATGAGCAGTTCTTC	36								CASSLTSGGTNEQFF		:::::::::0:0:17:17:-5:-4:24:30:-7:45:::	TLML_26_	RNA
1007	CLONES_TRB17_02_TLML-019--4W_TCR-J_D_TCR-V_cDNA_88_TCTTCACA_merged_170000.txt	1812	4	0.000107948	TGTGCCAGCAGCCCTGGACTAGCGGGGCAAGAGACCCAGTACTTC	EEEEEEEEEEEEEEEEEAEEEEEEEEEEEEEEEAEEEEEEEEEEE	TRBV3-1*00(350),TRBV3-2*00(334)	TRBD2*00(55)	TRBJ2-5*00(230)		543|556|580|0|13||65.0;543|556|580|0|13||65.0	17|28|48|15|26||55.0	22|40|68|27|45||90.0												TGTGCCAGCAGCCCTGGACTAGCGGGGCAAGAGACCCAGTACTTC	32								CASSPGLAGQETQYF		:::::::::0:-4:13:15:-1:-4:26:27:-2:45:::	TLML_26_	RNA
1008	CLONES_TRB17_02_TLML-019--4W_TCR-J_D_TCR-V_cDNA_88_TCTTCACA_merged_170000.txt	1813	4	0.000107948	TGTGCCAGCAGCCAAGGGTCGCTCAGCTCCTACGAGCAGTACTTC	EEEEEEEEEEEEEEEEEEEEEEEEEEEEEEEEEEEEEEEEEEEEE	TRBV4-2*00(195.3),TRBV4-3*00(179.3)		TRBJ2-7*00(64.8)		537|553|574|0|16||80.0;537|553|574|0|16|SC539T|64.0		18|39|67|24|45||105.0												TGTGCCAGCAGCCAAGGGTCGCTCAGCTCCTACGAGCAGTACTTC	36								CASSQGSLSSYEQYF		:::::::::0:-1:16:::::24:2:45:::	TLML_26_	RNA
1009	CLONES_TRB17_02_TLML-019--4W_TCR-J_D_TCR-V_cDNA_88_TCTTCACA_merged_170000.txt	1814	4	0.000107948	TGCGCCAGCAGCCAAGAGAGACAGGGAGTCCGCGAGCAGTACTTC	EEEEEEEEEEEEEEEEEEEEEEEEEEEEEEEEEEEEEEEEEEEEE	TRBV4-3*00(270),TRBV4-2*00(254),TRBV4-1*00(238)	TRBD1*00(35)	TRBJ2-7*00(197)		537|554|574|0|17||85.0;537|554|574|0|17|ST539C|69.0;537|554|574|0|17||85.0	14|21|36|19|26||35.0	26|39|67|32|45||65.0												TGCGCCAGCAGCCAAGAGAGACAGGGAGTCCGCGAGCAGTACTTC	36								CASSQERQGVREQYF		:::::::::0:0:17:19:-2:-3:26:32:-6:45:::	TLML_26_	RNA
1010	CLONES_TRB17_02_TLML-019--4W_TCR-J_D_TCR-V_cDNA_88_TCTTCACA_merged_170000.txt	1815	4	0.000107948	TGCAGTGCTAGCGGCGGGACAGGGGGCCCAGATACGCAGTATTTT	EEEEEEEEEEEEEEEEEEEEEEEEEEEEEEEEEEEEEEEEEEEEE	TRBV20-1*00(121)	TRBD1*00(65)	TRBJ2-3*00(225)		759|770|793|0|11||55.0	11|24|36|14|27||65.0	24|41|69|28|45||85.0												TGCAGTGCTAGCGGCGGGACAGGGGGCCCAGATACGCAGTATTTT	36								CSASGGTGGPDTQYF		:::::::::0:-3:11:14:1:0:27:28:-4:45:::	TLML_26_	RNA
1011	CLONES_TRB17_02_TLML-019--4W_TCR-J_D_TCR-V_cDNA_88_TCTTCACA_merged_170000.txt	1818	4	0.000107948	TGTGCCAGCAGCTTCCGAATCCCCCCGGGGTAAGCAGTATTTT	EEEEEEEEEEEEEEEEEEEEEEEEEEEEEEEEEEEEE<EEEEE	TRBV7-3*00(348.3)	TRBD1*00(30),TRBD2*00(30)	TRBJ2-3*00(134.3)		540|554|577|0|14||70.0	9|15|36|23|29||30.0;13|19|48|23|29||30.0	31|41|69|33|43||50.0												TGTGCCAGCAGCTTCCGAATCCCCCCGGGGTAAGCAGTATTTT	27								CASSFRI_PRGKQYF		:::::::::0:-3:14:23:3:-9:29:33:-11:43:::	TLML_26_	RNA
1012	CLONES_TRB17_02_TLML-019--4W_TCR-J_D_TCR-V_cDNA_88_TCTTCACA_merged_170000.txt	1819	4	0.000107948	TGTGCCAGCAGCGGACGGATGACGACCTCACCCCTCCACTTT	EEEEEEEEEEEEEEEEEEEEEEEEEEEEEEEEEEEEEEEEEE	TRBV2*00(1010)		TRBJ1-6*00(209.7)		518|529|555|0|11||55.0		30|45|73|27|42||75.0												TGTGCCAGCAGCGGACGGATGACGACCTCACCCCTCCACTTT	36								CASSGRMTTSPLHF		:::::::::0:-6:11:::::27:-10:42:::	TLML_26_	RNA
1013	CLONES_TRB17_02_TLML-019--4W_TCR-J_D_TCR-V_cDNA_88_TCTTCACA_merged_170000.txt	1820	4	0.000107948	TGTGCCAGCAGGGGACTAGCGGGGACAGATACGCAGTATTTT	EEEEEEEEEEEEEEEEEEEEEEEEEEEEEEEEEEEEEEEEEE	TRBV28*00(351)	TRBD2*00(60)	TRBJ2-3*00(230)		564|575|601|0|11||55.0	16|28|48|11|23||60.0	23|41|69|24|42||90.0												TGTGCCAGCAGGGGACTAGCGGGGACAGATACGCAGTATTTT	36								CASRGLAGTDTQYF		:::::::::0:-6:11:11:0:-4:23:24:-3:42:::	TLML_26_	RNA
1014	CLONES_TRB17_02_TLML-019--4W_TCR-J_D_TCR-V_cDNA_88_TCTTCACA_merged_170000.txt	1821	4	0.000107948	TGTGCCAGCAGATCTATACAGGGGGCCGATACGCAGTATTTT	EEEEEEEEEEEEEEEEEEEEEEEEEEEEEEEEEEEEEEEEEE	TRBV7-2*00(275),TRBV7-8*00(243)	TRBD1*00(45)	TRBJ2-3*00(215)		580|591|617|0|11||55.0;567|578|604|0|11||55.0	15|24|36|17|26||45.0	26|41|69|27|42||75.0												TGTGCCAGCAGATCTATACAGGGGGCCGATACGCAGTATTTT	36								CASRSIQGADTQYF		:::::::::0:-6:11:17:-3:0:26:27:-6:42:::	TLML_26_	RNA
1015	CLONES_TRB17_02_TLML-019--4W_TCR-J_D_TCR-V_cDNA_88_TCTTCACA_merged_170000.txt	1823	4	0.000107948	TGCAGTGCTTCGAGAAGCGGGATCACAGATACGCAGTATTTT	EEEEEEEEEEEEEEEEEEEEEEEEEEEEEEEEEEEEEEEEEE	TRBV20-1*00(106)	TRBD2*00(35)	TRBJ2-3*00(235)		759|768|793|0|9||45.0	22|29|48|15|22||35.0	22|41|69|23|42||95.0												TGCAGTGCTTCGAGAAGCGGGATCACAGATACGCAGTATTTT	36								CSASRSGITDTQYF		:::::::::0:-5:9:15:-6:-3:22:23:-2:42:::	TLML_26_	RNA
1016	CLONES_TRB17_02_TLML-019--4W_TCR-J_D_TCR-V_cDNA_88_TCTTCACA_merged_170000.txt	1825	4	0.000107948	TGTGCCATCCGTACGACAGGACAAGAGACCCAGTACTTC	EEEEEEEEEEEEEEEEEEEEEEEEEEEAEEEEEEEEEEE	TRBV10-3*00(115),TRBV6-3*00(105),TRBV6-4*00(105),TRBV6-5*00(105)	TRBD1*00(30)	TRBJ2-5*00(230)		533|542|570|0|9||45.0;516|523|553|0|7||35.0;518|525|555|0|7||35.0;519|526|556|0|7||35.0	14|20|36|14|20||30.0	22|40|68|21|39||90.0												TGTGCCATCCGTACGACAGGACAAGAGACCCAGTACTTC	32								CAIRTTGQETQYF		:::::::::0:-8:9:14:-2:-4:20:21:-2:39:::	TLML_26_	RNA
1017	CLONES_TRB17_02_TLML-019--4W_TCR-J_D_TCR-V_cDNA_88_TCTTCACA_merged_170000.txt	1826	4	0.000107948	TGTGCCAGCAGCTTGGAAGCGTCCTATGAGCAGTTCTTC	EEEEEEEEEEEEEEEEEEEEEEEEEEEEEEEEEEEEEEE	TRBV5-5*00(896),TRBV5-7*00(800)		TRBJ2-1*00(206)		549|565|585|0|16||80.0;551|567|587|0|16||80.0		28|42|70|25|39||70.0												TGTGCCAGCAGCTTGGAAGCGTCCTATGAGCAGTTCTTC	36								CASSLEASYEQFF		:::::::::0:0:16:::::25:-8:39:::	TLML_26_	RNA
1018	CLONES_TRB17_02_TLML-019--4W_TCR-J_D_TCR-V_cDNA_88_TCTTCACA_merged_170000.txt	1827	4	0.000107948	TGTGCCAGCAGCTCGGACATGGGATCACCCCTCCACTTT	EEEEEEEEEEEEEEEEEEEEEEEEEEEEEEEEEEEEEEE	TRBV5-5*00(150),TRBV5-8*00(144.7)	TRBD1*00(29)	TRBJ1-6*00(215)		549|562|585|0|13||65.0;551|564|587|0|13||65.0	13|22|36|14|23|SG18T|29.0	30|45|73|24|39||75.0												TGTGCCAGCAGCTCGGACATGGGATCACCCCTCCACTTT	36								CASSSDMGSPLHF		:::::::::0:-3:13:14:-1:-2:23:24:-10:39:::	TLML_26_	RNA
1019	CLONES_TRB17_02_TLML-019--4W_TCR-J_D_TCR-V_cDNA_88_TCTTCACA_merged_170000.txt	1828	4	0.000107948	TGTGCCAGCAGCCAGAACAGGGGAAACATTCAGTACTTC	EEEEEEEEEEEEEEEEEEEEEEEEEEEEEEEEEEEEEEE	TRBV14*00(1081)	TRBD1*00(35)	TRBJ2-4*00(165)		516|530|553|0|14||70.0	15|22|36|16|23||35.0	26|42|70|23|39||80.0												TGTGCCAGCAGCCAGAACAGGGGAAACATTCAGTACTTC	36								CASSQNRGNIQYF		:::::::::0:-3:14:16:-3:-2:23:23:-6:39:::	TLML_26_	RNA
1020	CLONES_TRB17_02_TLML-019--4W_TCR-J_D_TCR-V_cDNA_88_TCTTCACA_merged_170000.txt	1829	4	0.000107948	TGTGCCAGCAGGAGAGAGGGACTCACTGAAGCTTTCTTT	EEEEEEEEEEEEEEEEEEEEEEEEEEEEEEEEEEEEEEE	TRBV5-4*00(407),TRBV5-8*00(375)	TRBD2*00(30)	TRBJ1-1*00(220)		549|560|585|0|11||55.0;551|562|587|0|11||55.0	16|22|48|17|23||30.0	24|40|68|23|39||80.0												TGTGCCAGCAGGAGAGAGGGACTCACTGAAGCTTTCTTT	36								CASRREGLTEAFF		:::::::::0:-5:11:17:0:-10:23:23:-4:39:::	TLML_26_	RNA
1021	CLONES_TRB17_02_TLML-019--4W_TCR-J_D_TCR-V_cDNA_88_TCTTCACA_merged_170000.txt	1832	4	0.000107948	TGCGCCAGCAGCCAAGATGCCTCTGAAAAACTGTTTTTT	EEEEEEEEEEEEEEEEEEEEEEEEEEEEEEEEEEEEEEE	TRBV4-1*00(341)		TRBJ1-4*00(212)		537|555|574|0|18||90.0		27|43|71|23|39||80.0												TGCGCCAGCAGCCAAGATGCCTCTGAAAAACTGTTTTTT	36								CASSQDASEKLFF		:::::::::0:1:18:::::23:-7:39:::	TLML_26_	RNA
1022	CLONES_TRB17_02_TLML-019--4W_TCR-J_D_TCR-V_cDNA_88_TCTTCACA_merged_170000.txt	1833	4	0.000107948	TGCGCCAGCAGGCAGGGGTCGAGTCAGCCCCAGCATTTT	EEEEEEEEEEEEEEEEEEEEEEEEEEEEEEEEEEEEEEE	TRBV5-1*00(95)	TRBD1*00(30)	TRBJ1-5*00(220)		554|565|590|0|11||55.0	16|22|36|12|18||30.0	26|42|70|23|39||80.0												TGCGCCAGCAGGCAGGGGTCGAGTCAGCCCCAGCATTTT	36								CASRQGSSQPQHF		:::::::::0:-5:11:12:-4:-2:18:23:-6:39:::	TLML_26_	RNA
1023	CLONES_TRB17_02_TLML-019--4W_TCR-J_D_TCR-V_cDNA_88_TCTTCACA_merged_170000.txt	1834	4	0.000107948	TGCAGCGCACAGAGGGGGGGCACAGATACGCAGTATTTT	EEEEEEEEEEEEEEEEEEEEEEEEEEEEEEEEEEEEEEE	TRBV29-1*00(125)	TRBD1*00(30)	TRBJ2-3*00(240)		700|707|734|0|7||35.0	17|23|36|12|18||30.0	21|41|69|19|39||100.0												TGCAGCGCACAGAGGGGGGGCACAGATACGCAGTATTTT	36								CSAQRGGTDTQYF		:::::::::0:-7:7:12:-5:-1:18:19:-1:39:::	TLML_26_	RNA
1024	CLONES_TRB17_02_TLML-019--4W_TCR-J_D_TCR-V_cDNA_88_TCTTCACA_merged_170000.txt	1836	4	0.000107948	TGTGCCAGCAGCACTCAGGGTCAGCCCCAGCATTTT	EEEEEEEEEEEEEEEEEEEEEEEEEEEEEEEEEEEE	TRBV11-1*00(112)	TRBD1*00(25)	TRBJ1-5*00(220)		531|543|568|0|12||60.0	16|21|36|15|20||25.0	26|42|70|20|36||80.0												TGTGCCAGCAGCACTCAGGGTCAGCCCCAGCATTTT	36								CASSTQGQPQHF		:::::::::0:-5:12:15:-4:-3:20:20:-6:36:::	TLML_26_	RNA
1025	CLONES_TRB17_02_TLML-019--4W_TCR-J_D_TCR-V_cDNA_88_TCTTCACA_merged_170000.txt	1837	4	0.000107948	TGCGCCAGCAGCAAGTACGCCTACGAGCAGTACTTC	EEEEEEEEEEEEEEEEEEEEEEEEEEEEEEEEEEEE	TRBV23-1*00(352.3)		TRBJ2-7*00(145)		580|591|617|0|11||55.0		22|39|67|19|36||85.0												TGCGCCAGCAGCAAGTACGCCTACGAGCAGTACTTC	36								CASSKYAYEQYF		:::::::::0:-6:11:::::19:-2:36:::	TLML_26_	RNA
1026	CLONES_TRB17_02_TLML-019--4W_TCR-J_D_TCR-V_cDNA_88_TCTTCACA_merged_170000.txt	1838	4	0.000107948	TGTGCCAGAGAGGGATTAAAATGGCTACACCTTC	EEEEEEEEEEEEEEEEEEEEEEEEEEEEEEEEEE	TRBV28*00(1105)	TRBD2*00(25)	TRBJ1-2*00(106)		564|572|601|0|8||40.0	27|32|48|9|14||25.0	26|40|68|20|34||70.0												TGTGCCAGAGAGGGATTAAAATGGCTACACCTTC	36								CAREGL_NGYTF		:::::::::0:-9:8:9:-11:0:14:20:-6:34:::	TLML_26_	RNA
1027	CLONES_TRB17_02_TLML-019--4W_TCR-J_D_TCR-V_cDNA_88_TCTTCACA_merged_170000.txt	1839	4	0.000107948	TGTGCCAGCAATCAAGGGCTTGGCTACACCTTC	EEEEEEEEEEEEEEEEEEEEEEEEEEEEEEEEE	TRBV6-1*00(107),TRBV6-2*00(100),TRBV6-3*00(100),TRBV6-4*00(100),TRBV6-6*00(100)		TRBJ1-2*00(205)		516|537|553|0|21|SG526ASG528CSC532G|57.0;516|526|553|0|10||50.0;516|526|553|0|10||50.0;518|528|555|0|10||50.0;516|526|553|0|10||50.0		27|40|68|20|33||65.0												TGTGCCAGCAATCAAGGGCTTGGCTACACCTTC	36								CASNQGLGYTF		:::::::::0:4:21:::::20:-7:33:::	TLML_26_	RNA
1028	CLONES_TRB17_02_TLML-019--4W_TCR-J_D_TCR-V_cDNA_88_TCTTCACA_merged_170000.txt	1841	3	8.09607e-05	TGTGCCAGCAGTTTATGGGCTAGCGGGGGGGCAAGGGGGACCGGGGAGCTGTTTTTT	EAEEEEEEEEEEEE6EEEEEE7EE67AE7EEEE7E7E7E7EEEEE7EAEEEEEEEEE	TRBV12-3*00(220),TRBV12-4*00(220)	TRBD2*00(49)	TRBJ2-2*00(230)		530|545|567|0|15||75.0;530|545|567|0|15||75.0	20|33|48|19|32|SA28G|49.0	25|43|71|39|57||90.0												TGTGCCAGCAGTTTATGGGCTAGCGGGGGGGCAAGGGGGACCGGGGAGCTGTTTTTT	21								CASSLWASGGARGTGELFF		:::::::::0:-2:15:19:-4:1:32:39:-5:57:::	TLML_26_	RNA
1029	CLONES_TRB17_02_TLML-019--4W_TCR-J_D_TCR-V_cDNA_88_TCTTCACA_merged_170000.txt	1842	3	8.09607e-05	TGTGCCAGCAGTCCTACATTTTTATATGGCAAAATTAGCAATCAGCCCCAGCATTTT	EEEEEEEEEEEEEEEEEEEEEEEEEEEEEEEEEEEEEEEEEEEEEEEEEEEEEEEEE	TRBV27*00(121)		TRBJ1-5*00(250)		556|568|593|0|12||60.0		20|42|70|35|57||110.0												TGTGCCAGCAGTCCTACATTTTTATATGGCAAAATTAGCAATCAGCCCCAGCATTTT	36								CASSPTFLYGKISNQPQHF		:::::::::0:-5:12:::::35:0:57:::	TLML_26_	RNA
1030	CLONES_TRB17_02_TLML-019--4W_TCR-J_D_TCR-V_cDNA_88_TCTTCACA_merged_170000.txt	1843	3	8.09607e-05	TGTGCTAGCAGCTTAGGGGCTCCTTGGACGTTGCCGGAGACCCAGTACTTC	EEEEEEEEEEEEEEEEEEEEEEEEEEEEEEEEEEEEEEEEEEEEEEEEEEE	TRBV7-7*00(1212),TRBV7-6*00(1084)		TRBJ2-5*00(145)		585|601|622|0|16|SC590T|64.0;576|592|613|0|16|SC581T|64.0		25|40|68|36|51||75.0												TGTGCTAGCAGCTTAGGGGCTCCTTGGACGTTGCCGGAGACCCAGTACTTC	36								CASSLGAPWTLPETQYF		:::::::::0:-1:16:::::36:-5:51:::	TLML_26_	RNA
1031	CLONES_TRB17_02_TLML-019--4W_TCR-J_D_TCR-V_cDNA_88_TCTTCACA_merged_170000.txt	1844	3	8.09607e-05	CGCGCCAGCAGCTTGGGCCCGACAGGGGGAGCCTACAATGAGCAGTTCTTC	EEEEEEEEEEEEEEEEEEEEEEEEEEEEEEEEEEEEEEEEEEEEEEEEEEE	TRBV5-1*00(329)	TRBD1*00(45)	TRBJ2-1*00(235)		554|570|590|0|16|ST554C|64.0	14|23|36|20|29||45.0	22|42|70|31|51||100.0												CGCGCCAGCAGCTTGGGCCCGACAGGGGGAGCCTACAATGAGCAGTTCTTC	36								RASSLGPTGGAYNEQFF		:::::::::0:0:16:20:-2:-1:29:31:-2:51:::	TLML_26_	RNA
1032	CLONES_TRB17_02_TLML-019--4W_TCR-J_D_TCR-V_cDNA_88_TCTTCACA_merged_170000.txt	1845	3	8.09607e-05	TGTGCCAGCAGTGGGTCGAGGGCGGGGCTGAGCGGGACCCAGTACTTC	EEEEEEEEEEEEEEEEEEEEEEEEEEEEEEEEEEEEEEEEEEEEEEEE	TRBV27*00(245)	TRBD2*00(30)	TRBJ2-5*00(205)		556|568|593|0|12||60.0	27|33|48|17|23||30.0	27|40|68|35|48||65.0												TGTGCCAGCAGTGGGTCGAGGGCGGGGCTGAGCGGGACCCAGTACTTC	36								CASSGSRAGLSGTQYF		:::::::::0:-5:12:17:-11:1:23:35:-7:48:::	TLML_26_	RNA
1033	CLONES_TRB17_02_TLML-019--4W_TCR-J_D_TCR-V_cDNA_88_TCTTCACA_merged_170000.txt	1846	3	8.09607e-05	TGTGCCAGCAGCTCTTGGACAGGGGGGACCCCCTACGAGCAGTACTTC	EEEEEEEEEEEEEEEEEEEEEEEEEEEEEEEEEEEEEEEEEEEEEEEE	TRBV7-2*00(1130)	TRBD1*00(50)	TRBJ2-7*00(185)		580|593|617|0|13||65.0	13|23|36|16|26||50.0	22|39|67|31|48||85.0												TGTGCCAGCAGCTCTTGGACAGGGGGGACCCCCTACGAGCAGTACTTC	36								CASSSWTGGTPYEQYF		:::::::::0:-4:13:16:-1:-1:26:31:-2:48:::	TLML_26_	RNA
1034	CLONES_TRB17_02_TLML-019--4W_TCR-J_D_TCR-V_cDNA_88_TCTTCACA_merged_170000.txt	1847	3	8.09607e-05	TGTGCCAGCAGCATTGGGACTAGCGGGGGTGCAGATGCGCAGTATTTT	EEEEEEEEEEEEEEEEEEEEEEEEEEEEEEEEEEEEEEEEEEEEEEEE	TRBV3-1*00(444.7),TRBV3-2*00(396.7)	TRBD2*00(60)	TRBJ2-3*00(203.7)		543|555|580|0|12||60.0;543|555|580|0|12||60.0	16|28|48|15|27||60.0	24|41|69|31|48|SA29G|69.0												TGTGCCAGCAGCATTGGGACTAGCGGGGGTGCAGATGCGCAGTATTTT	36								CASSIGTSGGADAQYF		:::::::::0:-5:12:15:0:-4:27:31:-4:48:::	TLML_26_	RNA
1035	CLONES_TRB17_02_TLML-019--4W_TCR-J_D_TCR-V_cDNA_88_TCTTCACA_merged_170000.txt	1848	3	8.09607e-05	TGTGCCAGCAGAGAAGGGCAGGGGGCGAACACCGGGGAGCTGTTTTTT	EEEEEEEEEEEEEEEEEEEEEEEEEEEEEEEEEEEEEEEEEEEEEEEE	TRBV27*00(199)	TRBD1*00(30)	TRBJ2-2*00(75)		556|567|593|0|11||55.0	16|22|36|18|24||30.0	19|43|71|24|48||120.0												TGTGCCAGCAGAGAAGGGCAGGGGGCGAACACCGGGGAGCTGTTTTTT	36								CASREGQGANTGELFF		:::::::::0:-6:11:18:-4:-2:24:24:1:48:::	TLML_26_	RNA
1036	CLONES_TRB17_02_TLML-019--4W_TCR-J_D_TCR-V_cDNA_88_TCTTCACA_merged_170000.txt	1849	3	8.09607e-05	TGCGCCAGCATACCCGGGGGGTGGGACGAGTCCTACGAGCAGTACTTC	EEEEEEEEEEEEEEEEEEEEEEEEEEEEEEEEEEEEEEEEEEEEE???	TRBV23-1*00(516)	TRBD1*00(30),TRBD2*00(30)	TRBJ2-7*00(75)		580|590|617|0|10||50.0	9|15|36|12|18||30.0;13|19|48|12|18||30.0	21|39|67|30|48||90.0												TGCGCCAGCATACCCGGGGGGTGGGACGAGTCCTACGAGCAGTACTTC	30								CASIPGGWDESYEQYF		:::::::::0:-7:10:12:3:-9:18:30:-1:48:::	TLML_26_	RNA
1037	CLONES_TRB17_02_TLML-019--4W_TCR-J_D_TCR-V_cDNA_88_TCTTCACA_merged_170000.txt	1851	3	8.09607e-05	TGTGCCAGCTCACCGGGACAGGGCAATAATTCACCCCTCCACTTT	EEEEEEEEEEEEEEEEEEEEEEEEEEEEEEEEEEEEEEEEEEEEE	TRBV18*00(295)	TRBD1*00(45)	TRBJ1-6*00(240)		702|716|739|0|14||70.0	12|21|36|14|23||45.0	25|45|73|25|45||100.0												TGTGCCAGCTCACCGGGACAGGGCAATAATTCACCCCTCCACTTT	36								CASSPGQGNNSPLHF		:::::::::0:-3:14:14:0:-3:23:25:-5:45:::	TLML_26_	RNA
1038	CLONES_TRB17_02_TLML-019--4W_TCR-J_D_TCR-V_cDNA_88_TCTTCACA_merged_170000.txt	1852	3	8.09607e-05	TGTGCCAGCAGTTTACGGCGGGGGCGCACAGATACGCAGTATTTT	EEEEEEEEEEEEEEEEEEEEEEEEEEEEEEEEEEEEEEEEEEEEE	TRBV27*00(130)	TRBD1*00(30)	TRBJ2-3*00(240)		556|571|593|0|15||75.0	18|24|36|19|25||30.0	21|41|69|25|45||100.0												TGTGCCAGCAGTTTACGGCGGGGGCGCACAGATACGCAGTATTTT	36								CASSLRRGRTDTQYF		:::::::::0:-2:15:19:-6:0:25:25:-1:45:::	TLML_26_	RNA
1039	CLONES_TRB17_02_TLML-019--4W_TCR-J_D_TCR-V_cDNA_88_TCTTCACA_merged_170000.txt	1853	3	8.09607e-05	TGTGCCAGCAGCTTAAACGTTGACTGGCCAGAGACCCAGTACTTC	EEEEEEEEEEEEEEEEEEEEEEEEEEEEEEEEEEEEEEEEEEEEE	TRBV5-4*00(470),TRBV5-8*00(422)		TRBJ2-5*00(220)		549|563|585|0|14||70.0;551|565|587|0|14||70.0		24|40|68|29|45||80.0												TGTGCCAGCAGCTTAAACGTTGACTGGCCAGAGACCCAGTACTTC	36								CASSLNVDWPETQYF		:::::::::0:-2:14:::::29:-4:45:::	TLML_26_	RNA
1040	CLONES_TRB17_02_TLML-019--4W_TCR-J_D_TCR-V_cDNA_88_TCTTCACA_merged_170000.txt	1854	3	8.09607e-05	TGTGCCAGCAGGGGGGCCTACAGGGGCGGCCAGCCCCAGCATTTT	EEEEEEEEEEEEEEEEEEEEEEEEEEEEEEEEEEEEEEEEEEEEE	TRBV2*00(135),TRBV13*00(119)	TRBD1*00(35)	TRBJ1-5*00(215)		518|529|555|0|11||55.0;567|578|604|0|11||55.0	15|22|36|19|26||35.0	27|42|70|30|45||75.0												TGTGCCAGCAGGGGGGCCTACAGGGGCGGCCAGCCCCAGCATTTT	36								CASRGAYRGGQPQHF		:::::::::0:-6:11:19:-3:-2:26:30:-7:45:::	TLML_26_	RNA
1041	CLONES_TRB17_02_TLML-019--4W_TCR-J_D_TCR-V_cDNA_88_TCTTCACA_merged_170000.txt	1858	3	8.09607e-05	TGTGCCAGTAGTATAGCGACGGTGAACTATGGCTACACCTTC	EEEEEEEEEEEEEEEEEEEEEEEEEEEEEEEEEEEEEEEEEE	TRBV19*00(869.7)		TRBJ1-2*00(230)		559|575|596|0|16||80.0		22|40|68|24|42||90.0												TGTGCCAGTAGTATAGCGACGGTGAACTATGGCTACACCTTC	36								CASSIATVNYGYTF		:::::::::0:-1:16:::::24:-2:42:::	TLML_26_	RNA
1042	CLONES_TRB17_02_TLML-019--4W_TCR-J_D_TCR-V_cDNA_88_TCTTCACA_merged_170000.txt	1859	3	8.09607e-05	TGTGCCAGCACTGCCTTAGCGGGGGTCGGGGAGCAGTACTTC	EEEEEEEEEEEEEEEEEEEEEEEEEEEEEEEEEEEEEEEEEE	TRBV19*00(87)	TRBD2*00(35)	TRBJ2-7*00(200)		559|567|596|0|8||40.0	21|28|48|16|23||35.0	27|39|67|30|42||60.0												TGTGCCAGCACTGCCTTAGCGGGGGTCGGGGAGCAGTACTTC	36								CASTALAGVGEQYF		:::::::::0:-9:8:16:-5:-4:23:30:-7:42:::	TLML_26_	RNA
1043	CLONES_TRB17_02_TLML-019--4W_TCR-J_D_TCR-V_cDNA_88_TCTTCACA_merged_170000.txt	1861	3	8.09607e-05	TGCGCCAGCAGCTTGGGAGACGATACAGATACGCAGTATTTT	EEEEEEEEEEEEEEEEEEEEEEEEEEEEEEEEEEEEEEEEEE	TRBV5-1*00(160)		TRBJ2-3*00(230)		554|570|590|0|16||80.0		23|41|69|24|42||90.0												TGCGCCAGCAGCTTGGGAGACGATACAGATACGCAGTATTTT	36								CASSLGDDTDTQYF		:::::::::0:0:16:::::24:-3:42:::	TLML_26_	RNA
1044	CLONES_TRB17_02_TLML-019--4W_TCR-J_D_TCR-V_cDNA_88_TCTTCACA_merged_170000.txt	1862	3	8.09607e-05	TGCAGTGCTAGAGAGCGGACAGGGCGGAGAAGCTACACCTTC	EEEEEEEEEEEEEEEEEEEEEEEEEEEEEEEEEEEEEEEEEE	TRBV20-1*00(1115)	TRBD1*00(40)	TRBJ1-2*00(195)		759|773|793|0|14||70.0	13|21|36|16|24||40.0	29|40|68|31|42||55.0												TGCAGTGCTAGAGAGCGGACAGGGCGGAGAAGCTACACCTTC	36								CSARERTGRRSYTF		:::::::::0:0:14:16:-1:-3:24:31:-9:42:::	TLML_26_	RNA
1045	CLONES_TRB17_02_TLML-019--4W_TCR-J_D_TCR-V_cDNA_88_TCTTCACA_merged_170000.txt	1863	3	8.09607e-05	TGTGCCGCTCCGGGACAGGTAGCACAGATACGCAGTATTTT	EEEEEEEEEEEEEEEEEEEEEEEEEEEEEEEEEEEEEEEEE	TRBV2*00(1035)	TRBD1*00(50)	TRBJ2-3*00(145)		518|524|555|0|6||30.0	10|20|36|9|19||50.0	19|41|69|19|41||110.0												TGTGCCGCTCCGGGACAGGTAGCACAGATACGCAGTATTTT	36								CAAPGQV_TDTQYF		:::::::::0:-11:6:9:2:-4:19:19:1:41:::	TLML_26_	RNA
1046	CLONES_TRB17_02_TLML-019--4W_TCR-J_D_TCR-V_cDNA_88_TCTTCACA_merged_170000.txt	1865	3	8.09607e-05	TGTGCCAGCAGCCCTACAACGACCGGGGAGCTGTTTTTT	EEEEEEEEEEEEEEEEEEEEEEEEEEEEEEEEEEEEEEE	TRBV13*00(644.7)		TRBJ2-2*00(134)		567|579|604|0|12||60.0		25|43|71|21|39||90.0												TGTGCCAGCAGCCCTACAACGACCGGGGAGCTGTTTTTT	36								CASSPTTTGELFF		:::::::::0:-5:12:::::21:-5:39:::	TLML_26_	RNA
1047	CLONES_TRB17_02_TLML-019--4W_TCR-J_D_TCR-V_cDNA_88_TCTTCACA_merged_170000.txt	1868	3	8.09607e-05	TGTGCCTGGGAATCAGGGTTCGGCGAGCAGTTCTTC	EEEEEEEEEEEEEEEEEEEEEEEEEEEEEEEEEEEE	TRBV30*00(234)	TRBD1*00(25)	TRBJ2-1*00(194.7)		787|796|821|0|9||45.0	16|21|36|13|18||25.0	30|42|70|24|36||60.0												TGTGCCTGGGAATCAGGGTTCGGCGAGCAGTTCTTC	36								CAWESGFGEQFF		:::::::::0:-5:9:13:-4:-3:18:24:-10:36:::	TLML_26_	RNA
1048	CLONES_TRB17_02_TLML-019--4W_TCR-J_D_TCR-V_cDNA_88_TCTTCACA_merged_170000.txt	1870	3	8.09607e-05	TGTGCCAGCAGTTTAGGGGAAACTGAAGCTTTCTTT	EEEEEEEEEEEEEEEEEEEEEEEEEEEEEEEEEEEE	TRBV12-3*00(81),TRBV12-4*00(81)		TRBJ1-1*00(215)		530|546|567|0|16||80.0;530|546|567|0|16||80.0		25|40|68|21|36||75.0												TGTGCCAGCAGTTTAGGGGAAACTGAAGCTTTCTTT	36								CASSLGETEAFF		:::::::::0:-1:16:::::21:-5:36:::	TLML_26_	RNA
1049	CLONES_TRB17_02_TLML-019--4W_TCR-J_D_TCR-V_cDNA_88_TCTTCACA_merged_170000.txt	1873	3	8.09607e-05	TGCGCCAGAGGATCCCCTACGAGCAGTACTTC	EEEEEEEEEEEEEEEEEEEEEEEEEEEEEEEE	TRBV23-1*00(110)		TRBJ2-7*00(228)		580|588|617|0|8||40.0		15|39|67|8|32|SG19TST21C|88.0												TGCGCCAGAGGATCCCCTACGAGCAGTACTTC	36								CARGS_YEQYF		:::::::::0:-9:8:::::8:5:32:::	TLML_26_	RNA
1050	CLONES_TRB17_02_TLML-019--4W_TCR-J_D_TCR-V_cDNA_88_TCTTCACA_merged_170000.txt	1874	2	5.39738e-05	TGTGCCAGCAGCCAAGAAGAAAACCGTGTGGGACAGGCGGGGAACACTGAAGCTTTCTTT	EEEEEEEEEEEEEEEEEEEEEEEEEEEEEEEEEEEEEEEEEEEEEEEEEAEEEEEEEEEE	TRBV4-2*00(365),TRBV4-3*00(349)	TRBD1*00(40)	TRBJ1-1*00(235)		537|554|574|0|17||85.0;537|554|574|0|17|SC539T|69.0	12|20|36|29|37||40.0	21|40|68|41|60||95.0												TGTGCCAGCAGCCAAGAAGAAAACCGTGTGGGACAGGCGGGGAACACTGAAGCTTTCTTT	32								CASSQEENRVGQAGNTEAFF		:::::::::0:0:17:29:0:-4:37:41:-1:60:::	TLML_26_	RNA
1052	CLONES_TRB17_02_TLML-019--4W_TCR-J_D_TCR-V_cDNA_88_TCTTCACA_merged_170000.txt	1876	2	5.39738e-05	TGTGCCAGTAGTGTCGATTGGAGGGGGAGCTCCTACAATGAGCAGTTCTTC	EEEEEEEEEEEEEEEEEEEEEEEEEEEEEEEEEEEEEEEEEEEEEEEEEEE	TRBV19*00(222.5)	TRBD2*00(30)	TRBJ2-1*00(270)		559|571|596|0|12||60.0	26|32|48|19|25||30.0	16|42|70|25|51||130.0												TGTGCCAGTAGTGTCGATTGGAGGGGGAGCTCCTACAATGAGCAGTTCTTC	36								CASSVDWRGSSYNEQFF		:::::::::0:-5:12:19:-10:0:25:25:4:51:::	TLML_26_	RNA
1053	CLONES_TRB17_02_TLML-019--4W_TCR-J_D_TCR-V_cDNA_88_TCTTCACA_merged_170000.txt	1877	2	5.39738e-05	TGTGCCAGCAGCTTAACGATAGTTGCGGGATATAATTCACCCCTCCACTTT	EEEEEEEEEEEEEEEEEEAEEEEEEEEEEEEEEEEEEEEEEEEEEEEEEEE	TRBV7-3*00(367.5)	TRBD2*00(30)	TRBJ1-6*00(245)		540|558|577|0|18||90.0	23|29|48|24|30||30.0	24|45|73|30|51||105.0												TGTGCCAGCAGCTTAACGATAGTTGCGGGATATAATTCACCCCTCCACTTT	32								CASSLTIVAGYNSPLHF		:::::::::0:1:18:24:-7:-3:30:30:-4:51:::	TLML_26_	RNA
1054	CLONES_TRB17_02_TLML-019--4W_TCR-J_D_TCR-V_cDNA_88_TCTTCACA_merged_170000.txt	1878	2	5.39738e-05	TGTGCCAGCAGCCCTTGGAGACTAGCGGGGGGGCAAGAGCCCCAGTACTTC	EEEEEEEEEEEEEEEEEEEEEEEEEEEEEEEEEEEEEEE6EEEEEEEEEEE	TRBV7-9*00(355)	TRBD2*00(54)	TRBJ2-5*00(214)		556|568|593|0|12||60.0	18|32|48|19|33|SA28G|54.0	22|40|68|33|51|SA28C|74.0												TGTGCCAGCAGCCCTTGGAGACTAGCGGGGGGGCAAGAGCCCCAGTACTTC	21								CASSPWRLAGGQEPQYF		:::::::::0:-5:12:19:-2:0:33:33:-2:51:::	TLML_26_	RNA
1055	CLONES_TRB17_02_TLML-019--4W_TCR-J_D_TCR-V_cDNA_88_TCTTCACA_merged_170000.txt	1879	2	5.39738e-05	TGTGCCAGCAGCCCCTCGAAGGGGGAGGAATTGAACACTGAAGCTTTCTTT	EEEEEEEEEEEEEEEEEEEEEEEEEEEEEEEEEEEEEEEEEEEEEEEEEEE	TRBV11-2*00(297.5)	TRBD1*00(30),TRBD2*00(30)	TRBJ1-1*00(232)		522|534|559|0|12||60.0	17|23|36|19|25||30.0;25|31|48|22|28||30.0	20|40|68|31|51||100.0												TGTGCCAGCAGCCCCTCGAAGGGGGAGGAATTGAACACTGAAGCTTTCTTT	36								CASSPSKGEELNTEAFF		:::::::::0:-5:12:19:-5:-1:25:31:0:51:::	TLML_26_	RNA
1056	CLONES_TRB17_02_TLML-019--4W_TCR-J_D_TCR-V_cDNA_88_TCTTCACA_merged_170000.txt	1881	2	5.39738e-05	TGTGCCAGCAGTTTAGGGTCCGCCGTCGGCTACAATGAGCAGTTCTTC	EEEEEEEEEEEEEEEEEEEEEEEEEEEEEEEEEEEEEEEEEEEEEEEE	TRBV12-3*00(360),TRBV12-4*00(360)		TRBJ2-1*00(235)		530|546|567|0|16||80.0;530|546|567|0|16||80.0		23|42|70|29|48||95.0												TGTGCCAGCAGTTTAGGGTCCGCCGTCGGCTACAATGAGCAGTTCTTC	36								CASSLGSAVGYNEQFF		:::::::::0:-1:16:::::29:-3:48:::	TLML_26_	RNA
1057	CLONES_TRB17_02_TLML-019--4W_TCR-J_D_TCR-V_cDNA_88_TCTTCACA_merged_170000.txt	1882	2	5.39738e-05	TGTGCCAGCAGCTTGTTCCCAGGGGGCGCGAATTCACCCCTCCACTTT	EEEEEEEEEEEEEEEEEEEEEEEEEEEEEEEEEEEEEEEEEEEEEEEE	TRBV5-5*00(433.5)	TRBD1*00(50)	TRBJ1-6*00(230)		549|564|585|0|15||75.0	16|26|36|19|29||50.0	27|45|73|30|48||90.0												TGTGCCAGCAGCTTGTTCCCAGGGGGCGCGAATTCACCCCTCCACTTT	36								CASSLFPGGANSPLHF		:::::::::0:-1:15:19:-4:2:29:30:-7:48:::	TLML_26_	RNA
1058	CLONES_TRB17_02_TLML-019--4W_TCR-J_D_TCR-V_cDNA_88_TCTTCACA_merged_170000.txt	1883	2	5.39738e-05	TGTGCCAGCAGCTCAGGACAGGGGGTGAACACCGGGGAGCTGTTTTTT	EEEEEEEEEEEEEEEEEEEEEEEEEEEEEEEEEEEEEEEEEEEEEEEE	TRBV7-6*00(257.5),TRBV7-7*00(233.5)	TRBD1*00(50)	TRBJ2-2*00(242)		576|589|613|0|13||65.0;585|598|622|0|13||65.0	13|23|36|15|25||50.0	21|43|71|26|48||110.0												TGTGCCAGCAGCTCAGGACAGGGGGTGAACACCGGGGAGCTGTTTTTT	36								CASSSGQGVNTGELFF		:::::::::0:-4:13:15:-1:-1:25:26:-1:48:::	TLML_26_	RNA
1059	CLONES_TRB17_02_TLML-019--4W_TCR-J_D_TCR-V_cDNA_88_TCTTCACA_merged_170000.txt	1884	2	5.39738e-05	TGTGCCAGCAGCACCTCGGGGGGGCAGAATAATTCACCCCTCCACTTT	EEAEEEEEEEEEEEEEEEEEEEEEEEEEEEEEEEEEEEEEEEEEEEEE	TRBV11-2*00(1215)	TRBD1*00(30),TRBD2*00(29)	TRBJ1-6*00(150)		522|534|559|0|12||60.0	18|24|36|19|25||30.0;24|33|48|16|25|SA28G|29.0	25|45|73|28|48||100.0												TGTGCCAGCAGCACCTCGGGGGGGCAGAATAATTCACCCCTCCACTTT	32								CASSTSGGQNNSPLHF		:::::::::0:-5:12:19:-6:0:25:28:-5:48:::	TLML_26_	RNA
1060	CLONES_TRB17_02_TLML-019--4W_TCR-J_D_TCR-V_cDNA_88_TCTTCACA_merged_170000.txt	1888	2	5.39738e-05	TGCGCCAGCAGCCCCCCCCCAAGCGGAACTACAATGAGCAGTTCTTC	EEEEEEEEEEEEEEEEEEEEEEEAEEEEEEEEEEEEEEEEEEEEEEE	TRBV4-1*00(562)	TRBD1*00(25),TRBD2*00(25)	TRBJ2-1*00(190)		537|550|574|0|13||65.0	1|6|36|13|18||25.0;22|27|48|21|26||25.0	23|42|70|28|47||95.0												TGCGCCAGCAGCCCCCCCCCAAGCGGAACTACAATGAGCAGTTCTTC	32								CASSPPPS_NYNEQFF		:::::::::0:-4:13:13:11:-18:18:28:-3:47:::	TLML_26_	RNA
1061	CLONES_TRB17_02_TLML-019--4W_TCR-J_D_TCR-V_cDNA_88_TCTTCACA_merged_170000.txt	1891	2	5.39738e-05	TGTGCCAGCAGCTTGGTCCTTACCTCCTACAATGAGCAGTTCTTC	EEEEEEEEEEEEEEEEEEEEEEEEEEEEEEEEEEEEEEEEEEEEE	TRBV5-5*00(237),TRBV5-6*00(221)		TRBJ2-1*00(250)		549|565|585|0|16||80.0;550|566|586|0|16||80.0		20|42|70|23|45||110.0												TGTGCCAGCAGCTTGGTCCTTACCTCCTACAATGAGCAGTTCTTC	36								CASSLVLTSYNEQFF		:::::::::0:0:16:::::23:0:45:::	TLML_26_	RNA
1063	CLONES_TRB17_02_TLML-019--4W_TCR-J_D_TCR-V_cDNA_88_TCTTCACA_merged_170000.txt	1894	2	5.39738e-05	TGCGCCAGCAGCCCGGGGGGGGAAGAGAACACTGAAGCTTTCTTT	EEEEEEEEEEEEEEEEEEEEEEEEEEEEEEEEEEEEEEEEEEEEE	TRBV5-1*00(165)	TRBD1*00(25),TRBD2*00(25)	TRBJ1-1*00(235)		554|566|590|0|12||60.0	10|15|36|12|17||25.0;14|19|48|12|17||25.0	21|40|68|26|45||95.0												TGCGCCAGCAGCCCGGGGGGGGAAGAGAACACTGAAGCTTTCTTT	36								CASSPGGEENTEAFF		:::::::::0:-4:12:12:2:-9:17:26:-1:45:::	TLML_26_	RNA
1064	CLONES_TRB17_02_TLML-019--4W_TCR-J_D_TCR-V_cDNA_88_TCTTCACA_merged_170000.txt	1899	2	5.39738e-05	TGTGCCAGTAGTGTGGGGGGTGCGAAAAACATTCAGTACTTC	EEEEEEEEEEEEEAEEEEEEEEEEEEEEEEEEEEEEEEEEEE	TRBV19*00(115)	TRBD1*00(25)	TRBJ2-4*00(230)		559|571|596|0|12||60.0	18|23|36|14|19||25.0	24|42|70|24|42||90.0												TGTGCCAGTAGTGTGGGGGGTGCGAAAAACATTCAGTACTTC	32								CASSVGGAKNIQYF		:::::::::0:-5:12:14:-6:-1:19:24:-4:42:::	TLML_26_	RNA
1065	CLONES_TRB17_02_TLML-019--4W_TCR-J_D_TCR-V_cDNA_88_TCTTCACA_merged_170000.txt	1900	2	5.39738e-05	TGTGCCAGCTGGGACAGGGGGATTGGGGAGACCCAGTACTTC	EEEEEEEEEEEEEEEEEEEEEEEEEEEEEEEEEEEEEEEEEE	TRBV28*00(655)	TRBD1*00(55)	TRBJ2-5*00(215)		564|573|601|0|9||45.0	12|23|36|10|21||55.0	25|40|68|27|42||75.0												TGTGCCAGCTGGGACAGGGGGATTGGGGAGACCCAGTACTTC	36								CASWDRGIGETQYF		:::::::::0:-8:9:10:0:-1:21:27:-5:42:::	TLML_26_	RNA
1066	CLONES_TRB17_02_TLML-019--4W_TCR-J_D_TCR-V_cDNA_88_TCTTCACA_merged_170000.txt	1901	2	5.39738e-05	TGTGCCAGCAGTTTCGGGTCAGGGGGCTACGAGCAGTACTTC	EEEEEEEEEEEEEEEEEEEEEEEEEEEEEEEEEEEEEEEEEE	TRBV27*00(340)	TRBD1*00(44)	TRBJ2-7*00(220)		556|570|593|0|14||70.0	11|23|36|14|26|SA15T|44.0	23|39|67|26|42||80.0												TGTGCCAGCAGTTTCGGGTCAGGGGGCTACGAGCAGTACTTC	36								CASSFGSGGYEQYF		:::::::::0:-3:14:14:1:-1:26:26:-3:42:::	TLML_26_	RNA
1067	CLONES_TRB17_02_TLML-019--4W_TCR-J_D_TCR-V_cDNA_88_TCTTCACA_merged_170000.txt	1902	2	5.39738e-05	TGTGCCAGCAGTTTACACAGTGGCAATCAGCCCCAGCATTTT	EEEEEEEEEEEEEEEEEEEEEEEEEEEEEEEEEEEEEEEEEE	TRBV6-1*00(275)		TRBJ1-5*00(240)		516|528|553|0|12||60.0		22|42|70|22|42||100.0												TGTGCCAGCAGTTTACACAGTGGCAATCAGCCCCAGCATTTT	36								CASSLHSGNQPQHF		:::::::::0:-5:12:::::22:-2:42:::	TLML_26_	RNA
1068	CLONES_TRB17_02_TLML-019--4W_TCR-J_D_TCR-V_cDNA_88_TCTTCACA_merged_170000.txt	1903	2	5.39738e-05	TGTGCCAGCAGTTCGGGACAGAACAAAAACATTCAGTACTTC	EEEEEEEEEEEEEEEEEEEEEEEEEEEEEEEEEEEEEEEEEE	TRBV7-6*00(95.5)	TRBD1*00(40)	TRBJ2-4*00(86)		576|587|613|0|11||55.0	11|19|36|13|21||40.0	23|42|70|23|42||95.0												TGTGCCAGCAGTTCGGGACAGAACAAAAACATTCAGTACTTC	36								CASSSGQNKNIQYF		:::::::::0:-6:11:13:1:-5:21:23:-3:42:::	TLML_26_	RNA
1069	CLONES_TRB17_02_TLML-019--4W_TCR-J_D_TCR-V_cDNA_88_TCTTCACA_merged_170000.txt	1904	2	5.39738e-05	TGTGCCAGCAGTCTCGGCCAGTCTAATCAGCCCCAGCATTTT	EEEEEEEEEEEEEEEEEEEEEEEAEEEEEEEEEEEEEEEEEE	TRBV12-3*00(675),TRBV12-4*00(632)		TRBJ1-5*00(230)		530|542|567|0|12||60.0;530|542|567|0|12||60.0		24|42|70|24|42||90.0												TGTGCCAGCAGTCTCGGCCAGTCTAATCAGCCCCAGCATTTT	32								CASSLGQSNQPQHF		:::::::::0:-5:12:::::24:-4:42:::	TLML_26_	RNA
1070	CLONES_TRB17_02_TLML-019--4W_TCR-J_D_TCR-V_cDNA_88_TCTTCACA_merged_170000.txt	1905	2	5.39738e-05	TGTGCCAGCAGCTTGCCCCCAGGGGTGGGCGAGCAGTACTTC	EEEEEEEEEEEEEEEEEEEEEEEEEEEEEEEEEEEEEEEEEE	TRBV7-2*00(519.5)	TRBD1*00(30)	TRBJ2-7*00(205)		580|594|617|0|14||70.0	0|6|36|14|20||30.0	26|39|67|29|42||65.0												TGTGCCAGCAGCTTGCCCCCAGGGGTGGGCGAGCAGTACTTC	36								CASSLPPGVGEQYF		:::::::::0:-3:14:14:12:-18:20:29:-6:42:::	TLML_26_	RNA
1071	CLONES_TRB17_02_TLML-019--4W_TCR-J_D_TCR-V_cDNA_88_TCTTCACA_merged_170000.txt	1906	2	5.39738e-05	TGTGCCAGCAGCTCGGGACAGGGGTTCGGGGAGCTGTTTTTT	EEEEEEEEEEEEEEEEEEEEEEEEEEEEEEEEEEEEEEEEEE	TRBV2*00(187.5)	TRBD1*00(55)	TRBJ2-2*00(220)		518|529|555|0|11||55.0	11|22|36|13|24||55.0	27|43|71|26|42||80.0												TGTGCCAGCAGCTCGGGACAGGGGTTCGGGGAGCTGTTTTTT	36								CASSSGQGFGELFF		:::::::::0:-6:11:13:1:-2:24:26:-7:42:::	TLML_26_	RNA
1072	CLONES_TRB17_02_TLML-019--4W_TCR-J_D_TCR-V_cDNA_88_TCTTCACA_merged_170000.txt	1907	2	5.39738e-05	TGTGCCAGCAGCCTGTCGCGGATTACCACTGAAGCTTTCTTT	EEEEEEEEEEEEEEEEEEEEEEEEEEEEEEEEEEEEEEEEEE	TRBV5-4*00(229),TRBV5-8*00(205)	TRBD1*00(29)	TRBJ1-1*00(220)		549|561|585|0|12||60.0;551|563|587|0|12||60.0	5|14|36|12|21|SC10G|29.0	24|40|68|26|42||80.0												TGTGCCAGCAGCCTGTCGCGGATTACCACTGAAGCTTTCTTT	36								CASSLSRITTEAFF		:::::::::0:-4:12:12:7:-10:21:26:-4:42:::	TLML_26_	RNA
1073	CLONES_TRB17_02_TLML-019--4W_TCR-J_D_TCR-V_cDNA_88_TCTTCACA_merged_170000.txt	1908	2	5.39738e-05	TGTGCCAGCAGCCCTGGTTGGGGGGTCGGTGAGCAGTTCTTC	EEEEEEEEEEEEEEEEEEEEEEEEEEEEEEEEEEEEEEEEEE	TRBV11-3*00(225),TRBV11-1*00(209)	TRBD1*00(25)	TRBJ2-1*00(205)		521|533|558|0|12||60.0;531|543|568|0|12||60.0	18|23|36|19|24||25.0	29|42|70|29|42||65.0												TGTGCCAGCAGCCCTGGTTGGGGGGTCGGTGAGCAGTTCTTC	36								CASSPGWGVGEQFF		:::::::::0:-5:12:19:-6:-1:24:29:-9:42:::	TLML_26_	RNA
1074	CLONES_TRB17_02_TLML-019--4W_TCR-J_D_TCR-V_cDNA_88_TCTTCACA_merged_170000.txt	1909	2	5.39738e-05	TGTGCCAGCAGCCCCTGACTAGGCTGGGAGACCCAGTACTTC	EEEEEEEEEEEEEEEEEEEEEEEEEEEEEEEEEEEEEEEEEE	TRBV7-2*00(375),TRBV7-8*00(327)	TRBD2*00(30)	TRBJ2-5*00(215)		580|592|617|0|12||60.0;567|579|604|0|12||60.0	18|24|48|16|22||30.0	25|40|68|27|42||75.0												TGTGCCAGCAGCCCCTGACTAGGCTGGGAGACCCAGTACTTC	36								CASSP*LGWETQYF		:::::::::0:-5:12:16:-2:-8:22:27:-5:42:::	TLML_26_	RNA
1075	CLONES_TRB17_02_TLML-019--4W_TCR-J_D_TCR-V_cDNA_88_TCTTCACA_merged_170000.txt	1910	2	5.39738e-05	TGTGCCAGCAGCCACGGGGACTCTGGAAACACCATATATTTT	EEEEEEEEEEEEEEEEEEEEEEEEEEEEEEEEEEEEEEEEEE	TRBV7-2*00(300),TRBV7-8*00(268)		TRBJ1-3*00(250)		580|592|617|0|12||60.0;567|579|604|0|12||60.0		20|42|70|20|42||110.0												TGTGCCAGCAGCCACGGGGACTCTGGAAACACCATATATTTT	36								CASSHGDSGNTIYF		:::::::::0:-5:12:::::20:0:42:::	TLML_26_	RNA
1076	CLONES_TRB17_02_TLML-019--4W_TCR-J_D_TCR-V_cDNA_88_TCTTCACA_merged_170000.txt	1911	2	5.39738e-05	TGTGCCAGCAGCGTGGGTGCGGGGGTGGAGACCCAGTACTTC	EEEEEEEEEEEEEEEEEEEEEEEEEEEEEEEEEEEEEEEEEE	TRBV9*00(265)	TRBD1*00(25),TRBD2*00(25)	TRBJ2-5*00(215)		559|573|595|0|14||70.0	18|23|36|20|25||25.0;23|28|48|18|23||25.0	25|40|68|27|42||75.0												TGTGCCAGCAGCGTGGGTGCGGGGGTGGAGACCCAGTACTTC	36								CASSVGAGVETQYF		:::::::::0:-2:14:20:-6:-1:25:27:-5:42:::	TLML_26_	RNA
1077	CLONES_TRB17_02_TLML-019--4W_TCR-J_D_TCR-V_cDNA_88_TCTTCACA_merged_170000.txt	1913	2	5.39738e-05	TGCGCCAGCAGTCGACAGGGTTCAATCGGCCCCAGCATTTT	EEEEEEAEEEEEEEEEAEEEEEEEEEEEEEEAEEEEEEEEE	TRBV23-1*00(520)	TRBD1*00(35)	TRBJ1-5*00(203)		580|593|617|0|13||65.0	14|21|36|13|20||35.0	23|42|70|22|41|SA28G|79.0												TGCGCCAGCAGTCGACAGGGTTCAATCGGCCCCAGCATTTT	32								CASSRQG_NRPQHF		:::::::::0:-4:13:13:-2:-3:20:22:-3:41:::	TLML_26_	RNA
1078	CLONES_TRB17_02_TLML-019--4W_TCR-J_D_TCR-V_cDNA_88_TCTTCACA_merged_170000.txt	1914	2	5.39738e-05	TGCGCCAGCAGCCAAGGACAGGCACCTACGAGCAGTACTTC	EEEEEEEEEEEEEEEEEEEEEEEEEEEEEEEEEEEEEEEEE	TRBV4-3*00(335),TRBV4-2*00(319)	TRBD1*00(30)	TRBJ2-7*00(225)		537|553|574|0|16||80.0;537|553|574|0|16|ST539C|64.0	14|20|36|16|22||30.0	22|39|67|24|41||85.0												TGCGCCAGCAGCCAAGGACAGGCACCTACGAGCAGTACTTC	36								CASSQGQ_TYEQYF		:::::::::0:-1:16:16:-2:-4:22:24:-2:41:::	TLML_26_	RNA
1079	CLONES_TRB17_02_TLML-019--4W_TCR-J_D_TCR-V_cDNA_88_TCTTCACA_merged_170000.txt	1916	2	5.39738e-05	TGTGCCTGGAGTCGTGACAGGCTCAATGAGCAGTTCTTC	EEEEEEEEEEEEEEEEEEEEEEEEEEEEEEEEEEEEEEE	TRBV30*00(116)	TRBD1*00(30)	TRBJ2-1*00(220)		787|799|821|0|12||60.0	14|20|36|15|21||30.0	26|42|70|23|39||80.0												TGTGCCTGGAGTCGTGACAGGCTCAATGAGCAGTTCTTC	36								CAWSRDRLNEQFF		:::::::::0:-2:12:15:-2:-4:21:23:-6:39:::	TLML_26_	RNA
1080	CLONES_TRB17_02_TLML-019--4W_TCR-J_D_TCR-V_cDNA_88_TCTTCACA_merged_170000.txt	1918	2	5.39738e-05	TGTGCCAGCGGTTTCAGGGGGCTGAACGAGCAGTACTTC	EEEEEEEEEEEEEEEEEEEEEEEEEEEEEEEEEEEEEEE	TRBV7-2*00(371)	TRBD1*00(40)	TRBJ2-7*00(210)		580|589|617|0|9||45.0	16|24|36|14|22||40.0	25|39|67|25|39||70.0												TGTGCCAGCGGTTTCAGGGGGCTGAACGAGCAGTACTTC	36								CASGFRGLNEQYF		:::::::::0:-8:9:14:-4:0:22:25:-5:39:::	TLML_26_	RNA
1081	CLONES_TRB17_02_TLML-019--4W_TCR-J_D_TCR-V_cDNA_88_TCTTCACA_merged_170000.txt	1919	2	5.39738e-05	TGTGCCAGCACCCCAGGTGGGGGGACTGAAGCTTTCTTT	EEEEEEEEEEEEEEEEEEEEEEEEEEEEEEEEEEEEEEE	TRBV6-5*00(412)	TRBD1*00(25)	TRBJ1-1*00(215)		519|529|556|0|10||50.0	18|23|36|18|23||25.0	25|40|68|24|39||75.0												TGTGCCAGCACCCCAGGTGGGGGGACTGAAGCTTTCTTT	36								CASTPGGGTEAFF		:::::::::0:-7:10:18:-6:-1:23:24:-5:39:::	TLML_26_	RNA
1082	CLONES_TRB17_02_TLML-019--4W_TCR-J_D_TCR-V_cDNA_88_TCTTCACA_merged_170000.txt	1920	2	5.39738e-05	TGTGCCAGCAGCTTAAATAATATGGAGACCCAGTACTTC	EEEEEEEEEEEEEEEEEEEEEEEEEEEEEEEEEEEEEEE	TRBV7-3*00(622)		TRBJ2-5*00(207)		540|556|577|0|16||80.0		25|40|68|24|39||75.0												TGTGCCAGCAGCTTAAATAATATGGAGACCCAGTACTTC	36								CASSLNNMETQYF		:::::::::0:-1:16:::::24:-5:39:::	TLML_26_	RNA
1083	CLONES_TRB17_02_TLML-019--4W_TCR-J_D_TCR-V_cDNA_88_TCTTCACA_merged_170000.txt	1921	2	5.39738e-05	TGTGCCAGCAGCCTTATGGGGGGTGATGAGCAGTTCTTC	EEEEEEEEEEEEEEEEEEEEEEEEEEEEEEEEEEEEEEE	TRBV13*00(280)	TRBD1*00(25)	TRBJ2-1*00(210)		567|579|604|0|12||60.0	18|23|36|17|22||25.0	28|42|70|25|39||70.0												TGTGCCAGCAGCCTTATGGGGGGTGATGAGCAGTTCTTC	36								CASSLMGGDEQFF		:::::::::0:-5:12:17:-6:-1:22:25:-8:39:::	TLML_26_	RNA
1084	CLONES_TRB17_02_TLML-019--4W_TCR-J_D_TCR-V_cDNA_88_TCTTCACA_merged_170000.txt	1922	2	5.39738e-05	TGTGCCAGCAGCCAAGGCCCGAACACTGAAGCTTTCTTT	EEEEEEEEEEEEEEEEEEEEEEEEEEEEEEEEEEEEEEE	TRBV14*00(920)		TRBJ1-1*00(130)		516|532|553|0|16||80.0		21|40|68|20|39||95.0												TGTGCCAGCAGCCAAGGCCCGAACACTGAAGCTTTCTTT	36								CASSQGPNTEAFF		:::::::::0:-1:16:::::20:-1:39:::	TLML_26_	RNA
1085	CLONES_TRB17_02_TLML-019--4W_TCR-J_D_TCR-V_cDNA_88_TCTTCACA_merged_170000.txt	1923	2	5.39738e-05	TGCAGCGTTGAAGAGGGAGGAGGCACTGAAGCTTTCTTT	EEEEEEEEEEEEEEEEEEEE7EEEEEEEEEEEEEEEAEE	TRBV29-1*00(495)	TRBD2*00(30)	TRBJ1-1*00(220)		700|714|734|0|14||70.0	25|31|48|14|20||30.0	24|40|68|23|39||80.0												TGCAGCGTTGAAGAGGGAGGAGGCACTGAAGCTTTCTTT	22								CSVEEGGGTEAFF		:::::::::0:0:14:14:-9:-1:20:23:-4:39:::	TLML_26_	RNA
1086	CLONES_TRB17_02_TLML-019--4W_TCR-J_D_TCR-V_cDNA_88_TCTTCACA_merged_170000.txt	1927	2	5.39738e-05	TGTGCCACCGGGACTAGCTACAATGAGCAGTTCTTC	EEEEEE6EEEEEEEEEEEEEEEEEEEEEEEEEEEEE	TRBV24-1*00(307.5)	TRBD2*00(40)	TRBJ2-1*00(211)		559|568|597|0|9||45.0	16|24|48|9|17||40.0	23|42|70|17|36||95.0												TGTGCCACCGGGACTAGCTACAATGAGCAGTTCTTC	21								CATGTSYNEQFF		:::::::::0:-9:9:9:0:-8:17:17:-3:36:::	TLML_26_	RNA
1087	CLONES_TRB17_02_TLML-019--4W_TCR-J_D_TCR-V_cDNA_88_TCTTCACA_merged_170000.txt	1933	2	5.39738e-05	TGCAGTGCTAGTGGCAATCGTGAAAAACTGTTTTT	EEEEEEEEEEEEEEEEEEEEEEEEEEEEEEEEEEE	TRBV20-1*00(420)		TRBJ1-4*00(194)		759|770|793|0|11||55.0		27|43|71|20|35|DT42|54.0												TGCAGTGCTAGTGGCAATCGTGAAAAACTGTTTTT	36								CSASGN_*KTVF		:::::::::0:-3:11:::::20:-7:35:::	TLML_26_	RNA
1088	CLONES_TRB17_02_TLML-019--4W_TCR-J_D_TCR-V_cDNA_88_TCTTCACA_merged_170000.txt	1935	2	5.39738e-05	TGTGCCATCAGTGAAACCGGGGAGCTGTTTTTT	EEEEEEEEEEEEEEEEEEEEEEEEEEEEEEEEE	TRBV10-3*00(203)		TRBJ2-2*00(65)		533|547|570|0|14||70.0		25|43|71|15|33||90.0												TGTGCCATCAGTGAAACCGGGGAGCTGTTTTTT	36								CAISETGELFF		:::::::::0:-3:14:::::15:-5:33:::	TLML_26_	RNA
1089	CLONES_TRB17_02_TLML-019--4W_TCR-J_D_TCR-V_cDNA_88_TCTTCACA_merged_170000.txt	1936	2	5.39738e-05	TGTGCCAGCACCAGGGACGGCAGGGCTTTCTTT	EEEEEEEEEEEEEEEEEEEEEEEEEEEEEEEEE	TRBV2*00(630)	TRBD1*00(25),TRBD2*00(25)	TRBJ1-1*00(185)		518|528|555|0|10||50.0	12|17|36|13|18||25.0;16|21|48|13|18||25.0	31|40|68|24|33||45.0												TGTGCCAGCACCAGGGACGGCAGGGCTTTCTTT	36								CASTRDGRAFF		:::::::::0:-7:10:13:0:-7:18:24:-11:33:::	TLML_26_	RNA
1090	CLONES_TRB17_02_TLML-019--4W_TCR-J_D_TCR-V_cDNA_88_TCTTCACA_merged_170000.txt	1938	1	2.69869e-05	TGTGCCATCAAGGACCTGAAAAACGTGTTCCCACCCGAGGTCGCTGTGTTTGAGCCATCAGAAGCAGAGATCTCCCACACCCAAAAGGCCACACTGGTATGCCTGGCCACAGGCTTCTACCCCGACCACGTGGAGCTGAGCTGGTGGGTGAATGGGAAGGAGGTGCACAGTGGGGTCAGCACAGGTTTTTGTCCTGGGCCTCCAGGCTGTGAGCACAGATACGCAGTATTTT	EEEEEEEEEEEEEEEEEEEEEEEEEEEEEEEEEEEEEEEEEEENNNNNNNNNNNNNNNNNNNNNNNNNNNNNNNNNNNNNNNNNNNNNNNNNNNNNNNNNNNNNNNNNNNNNNNNNNNNNNNNNNNNNNNNNNNNNNNNNEEEEEEEEEEEEEEEEEEEEEEEEEEEEEEEEEEEAEEEEEEEEEEEEEEEEEEEEEEEEEEEEEEEEEEEEEEEEEEEEEEAEEEEEEEEE	TRBV10-3*00(475)	TRBD1*00(29),TRBD2*00(25)	TRBJ2-3*00(240)		533|543|570|0|10||50.0	6|15|36|189|198|SC11T|29.0;1|6|48|198|203||25.0	20|41|69|211|232||105.0												TGTGCCATCAAGGACCTGAAAAACGTGTTCCCACCCGAGGTCGCTGTGTTTGAGCCATCAGAAGCAGAGATCTCCCACACCCAAAAGGCCACACTGGTATGCCTGGCCACAGGCTTCTACCCCGACCACGTGGAGCTGAGCTGGTGGGTGAATGGGAAGGAGGTGCACAGTGGGGTCAGCACAGGTTTTTGTCCTGGGCCTCCAGGCTGTGAGCACAGATACGCAGTATTTT	32								CAIKDLKNVFPPEVAVFEPSEAEISHTQKATLVCLATGF_TPTTWS*AGG*MGRRCTVGSAQVFVLGLQAVSTDTQYF		:::::::::0:-7:10:189:6:-9:198:211:0:232:::	TLML_26_	RNA
1091	CLONES_TRB17_02_TLML-019--4W_TCR-J_D_TCR-V_cDNA_88_TCTTCACA_merged_170000.txt	1939	1	2.69869e-05	TGCGCCAGCAGTCAATTCGATGGGGTTGGCAGGGGATTGCTTCTAGCCAAAAACATTCAGTACTTC	EEEEEEEEEEEEEEEEEEEEEEEEEEEEEEEEEEEEEEEEEEEEEEEEEEEEEEEEEEEEEEEEEE	TRBV23-1*00(220)	TRBD1*00(30)	TRBJ2-4*00(260)		580|596|617|0|16||80.0	16|22|36|29|35||30.0	18|42|70|42|66||120.0												TGCGCCAGCAGTCAATTCGATGGGGTTGGCAGGGGATTGCTTCTAGCCAAAAACATTCAGTACTTC	36								CASSQFDGVGRGLLLAKNIQYF		:::::::::0:-1:16:29:-4:-2:35:42:2:66:::	TLML_26_	RNA
1093	CLONES_TRB17_02_TLML-019--4W_TCR-J_D_TCR-V_cDNA_88_TCTTCACA_merged_170000.txt	1941	1	2.69869e-05	TGTGCCAGCAGCAGTTATTATCGGCTAGCGGGGCGCCTAAGCACAGATACGCAGTATTTT	EEEEEEEEEEEEEEEEEEEEEEEEEEEEEEEEEEEEEE6EEEEAEEAEEEEEEEEEEEEE	TRBV21-1*00(350)	TRBD1*00(40),TRBD2*00(40)	TRBJ2-3*00(245)		544|557|581|0|13||65.0	19|27|36|29|37||40.0;20|28|48|24|32||40.0	20|41|69|39|60||105.0												TGTGCCAGCAGCAGTTATTATCGGCTAGCGGGGCGCCTAAGCACAGATACGCAGTATTTT	21								CASSSYYRLAGRLSTDTQYF		:::::::::0:-4:13:29:-7:3:37:39:0:60:::	TLML_26_	RNA
1095	CLONES_TRB17_02_TLML-019--4W_TCR-J_D_TCR-V_cDNA_88_TCTTCACA_merged_170000.txt	1943	1	2.69869e-05	TGTGCCAGCAGCGCCCCACCGGGACAGACGACCTCTGGGGCCAACGTCCTGACTTTC	EEEEEEEEEEEEEEEEEEEEEEEEEEEEEEEEE<EEEEEEEEEEEEEEEEEEEEEEE	TRBV5-6*00(507),TRBV5-5*00(475),TRBV5-7*00(459)	TRBD1*00(45)	TRBJ2-6*00(265)		550|562|586|0|12||60.0;549|561|585|0|12||60.0;551|563|587|0|12||60.0	10|19|36|18|27||45.0	20|45|73|32|57||125.0												TGTGCCAGCAGCGCCCCACCGGGACAGACGACCTCTGGGGCCAACGTCCTGACTTTC	27								CASSAPPGQTTSGANVLTF		:::::::::0:-4:12:18:2:-5:27:32:0:57:::	TLML_26_	RNA
1096	CLONES_TRB17_02_TLML-019--4W_TCR-J_D_TCR-V_cDNA_88_TCTTCACA_merged_170000.txt	1944	1	2.69869e-05	TGCGCCAGCAGCCAAGAAGTGGGGCAGCGGGAGGGCCGACGAGGTGAGCAGTTCTTC	EEEEAEEEEEEEEEEEEEEEEEEEEEEEEEEEEEEEEEEEEEEEEEEEAEEEEEEEE	TRBV4-1*00(160),TRBV4-3*00(144)	TRBD2*00(60)	TRBJ2-1*00(205)		537|554|574|0|17||85.0;537|554|574|0|17||85.0	22|34|48|25|37||60.0	29|42|70|44|57||65.0												TGCGCCAGCAGCCAAGAAGTGGGGCAGCGGGAGGGCCGACGAGGTGAGCAGTTCTTC	32								CASSQEVGQREGRRGEQFF		:::::::::0:0:17:25:-6:2:37:44:-9:57:::	TLML_26_	RNA
1097	CLONES_TRB17_02_TLML-019--4W_TCR-J_D_TCR-V_cDNA_88_TCTTCACA_merged_170000.txt	1945	1	2.69869e-05	TGTGCCACCCGATCTGGCAGGGAAGCCCAGTGAGTCTGGCGAGACCCAGTACTTC	AEEEEEEEEEEEEEEEEEEEEEEEEEEEEEEEEEEEEEEEEEEEEEEEEEEEEEE	TRBV19*00(410)	TRBD1*00(25)	TRBJ2-5*00(215)		559|566|596|0|7||35.0	16|21|36|17|22||25.0	25|40|68|40|55||75.0												TGTGCCACCCGATCTGGCAGGGAAGCCCAGTGAGTCTGGCGAGACCCAGTACTTC	32								CATRSGREA_SESGETQYF		:::::::::0:-10:7:17:-4:-3:22:40:-5:55:::	TLML_26_	RNA
1098	CLONES_TRB17_02_TLML-019--4W_TCR-J_D_TCR-V_cDNA_88_TCTTCACA_merged_170000.txt	1946	1	2.69869e-05	TGCGCCAGCAGTCAAATAACAGGACGGTGTCTACTCTGGAAACACCATATATTTT	EEEEEEEEEEEEEAEEEEEEAAEEEEEEEEEEEEEEEEEEEEEEEEEEEEEEEEE	TRBV23-1*00(775)	TRBD1*00(25)	TRBJ1-3*00(250)		580|595|617|0|15||75.0	15|20|36|18|23||25.0	20|42|70|33|55||110.0												TGCGCCAGCAGTCAAATAACAGGACGGTGTCTACTCTGGAAACACCATATATTTT	32								CASSQITGR_VYSGNTIYF		:::::::::0:-2:15:18:-3:-4:23:33:0:55:::	TLML_26_	RNA
1099	CLONES_TRB17_02_TLML-019--4W_TCR-J_D_TCR-V_cDNA_88_TCTTCACA_merged_170000.txt	1950	1	2.69869e-05	TGTGCCAGCAGTTTCTCCAGGGGGAAGAGCTCTGGGGCCAACGTCCTGACTTTC	EEEEEEEEEEEEEEEEEEEEEEEEEEEEEEEEEEEEEEEEEEEEEEEEEEEEEE	TRBV28*00(335)	TRBD1*00(35)	TRBJ2-6*00(285)		564|578|601|0|14||70.0	16|23|36|17|24||35.0	16|45|73|25|54||145.0												TGTGCCAGCAGTTTCTCCAGGGGGAAGAGCTCTGGGGCCAACGTCCTGACTTTC	36								CASSFSRGKSSGANVLTF		:::::::::0:-3:14:17:-4:-1:24:25:4:54:::	TLML_26_	RNA
1102	CLONES_TRB17_02_TLML-019--4W_TCR-J_D_TCR-V_cDNA_88_TCTTCACA_merged_170000.txt	1953	1	2.69869e-05	TGTGCCAGCAGTGAAGCGATCCGGGAGTCCGTAGCCAAAAACATTCGGTACTTC	EEEEEEEEEEEEEEEEEEEEEEEEEEEEEEEEEEEEEEEEEEEEEEEEEEEEEE	TRBV2*00(175)	TRBD1*00(30),TRBD2*00(30)	TRBJ2-4*00(239)		518|536|555|0|18||90.0	10|16|36|20|26||30.0;14|20|48|20|26||30.0	19|42|70|31|54|SA34G|99.0												TGTGCCAGCAGTGAAGCGATCCGGGAGTCCGTAGCCAAAAACATTCGGTACTTC	36								CASSEAIRESVAKNIRYF		:::::::::0:1:18:20:2:-8:26:31:1:54:::	TLML_26_	RNA
1103	CLONES_TRB17_02_TLML-019--4W_TCR-J_D_TCR-V_cDNA_88_TCTTCACA_merged_170000.txt	1954	1	2.69869e-05	TGTGCCAGCAGCAAGGGAAGCGGATCCACGCTCGGCACAGATACGCAGTATTTT	EEEEEEEEEEEEEEEEEEEEEEEEEEEEEEEEEEEEEEEEEEEEEEEEEEEEEE	TRBV7-9*00(345)	TRBD2*00(25)	TRBJ2-3*00(240)		556|568|593|0|12||60.0	22|27|48|18|23||25.0	21|41|69|34|54||100.0												TGTGCCAGCAGCAAGGGAAGCGGATCCACGCTCGGCACAGATACGCAGTATTTT	36								CASSKGSGSTLGTDTQYF		:::::::::0:-5:12:18:-6:-5:23:34:-1:54:::	TLML_26_	RNA
1105	CLONES_TRB17_02_TLML-019--4W_TCR-J_D_TCR-V_cDNA_88_TCTTCACA_merged_170000.txt	1958	1	2.69869e-05	TGTGCCACCAGCAGAGATCGTTCTAGCGGGAGTTCCAACGAGCAGTACTTC	EEEEEEEEEEEEEEEEEEEEEEEEEEEEEEEEEEAEEEEEEEEEEEEEEEE	TRBV15*00(242)	TRBD2*00(30)	TRBJ2-7*00(223)		552|571|589|0|19||95.0	20|26|48|22|28||30.0	16|39|67|28|51|SC20TST24A|83.0												TGTGCCACCAGCAGAGATCGTTCTAGCGGGAGTTCCAACGAGCAGTACTTC	32								CATSRDRSSGSSNEQYF		:::::::::0:2:19:22:-4:-6:28:28:4:51:::	TLML_26_	RNA
1106	CLONES_TRB17_02_TLML-019--4W_TCR-J_D_TCR-V_cDNA_88_TCTTCACA_merged_170000.txt	1959	1	2.69869e-05	TGTGCCAGCGGAGGGGGCCTTAGCGGGAGAGTCGGAGATACGCAGTATTTT	EEEEEEEEEEEEEEEEEEEEEEEEEEEEEEEEEEEEEEEEEEEEEEEEEEE	TRBV2*00(150)	TRBD2*00(45)	TRBJ2-3*00(204)		518|527|555|0|9||45.0	21|30|48|20|29||45.0	25|41|69|35|51||80.0												TGTGCCAGCGGAGGGGGCCTTAGCGGGAGAGTCGGAGATACGCAGTATTTT	36								CASGGGLSGRVGDTQYF		:::::::::0:-8:9:20:-5:-2:29:35:-5:51:::	TLML_26_	RNA
1108	CLONES_TRB17_02_TLML-019--4W_TCR-J_D_TCR-V_cDNA_88_TCTTCACA_merged_170000.txt	1961	1	2.69869e-05	TGTGCCAGCAGTTACTCCAACCCCGGGGGGAACACCGGGGAGCTGTTTTTT	EEEEEEEEEEEEEEEEEEEEEEEAEEEEAEEEE<EEEAEEE<EEEEEEEEE	TRBV6-5*00(550)	TRBD1*00(30),TRBD2*00(30)	TRBJ2-2*00(250)		519|536|556|0|17||85.0	9|15|36|21|27||30.0;13|19|48|21|27||30.0	21|43|71|29|51||110.0												TGTGCCAGCAGTTACTCCAACCCCGGGGGGAACACCGGGGAGCTGTTTTTT	27								CASSYSNPGGNTGELFF		:::::::::0:0:17:21:3:-9:27:29:-1:51:::	TLML_26_	RNA
1109	CLONES_TRB17_02_TLML-019--4W_TCR-J_D_TCR-V_cDNA_88_TCTTCACA_merged_170000.txt	1962	1	2.69869e-05	TGTGCCAGCAGTGGCCTTGGGGGGAGTGCCCCTTACAATGAGCAGTTCTTC	EEEEEEEEEEEEEEEEEEEEEEEEEEEEEEEEAAAEEE<EAEEEEEEAAEE	TRBV12-3*00(440),TRBV12-4*00(440)	TRBD2*00(34)	TRBJ2-1*00(210)		530|542|567|0|12||60.0;530|542|567|0|12||60.0	25|35|48|21|31|SG30T|34.0	24|42|70|33|51||90.0												TGTGCCAGCAGTGGCCTTGGGGGGAGTGCCCCTTACAATGAGCAGTTCTTC	27								CASSGLGGSAPYNEQFF		:::::::::0:-5:12:21:-9:3:31:33:-4:51:::	TLML_26_	RNA
1110	CLONES_TRB17_02_TLML-019--4W_TCR-J_D_TCR-V_cDNA_88_TCTTCACA_merged_170000.txt	1963	1	2.69869e-05	TGTGCCAGCAGCCTGGGGGAACCGGGACAGTTATCCTACGAGCAGTACTTC	EEEEE7EEEEEEEEEEEEAEEEEEEEAEEEEEEEEEEEEEEEEEEEEEEEE	TRBV3-1*00(160),TRBV3-2*00(160)	TRBD1*00(45)	TRBJ2-7*00(230)		543|556|580|0|13||65.0;543|556|580|0|13||65.0	10|19|36|21|30||45.0	21|39|67|33|51||90.0												TGTGCCAGCAGCCTGGGGGAACCGGGACAGTTATCCTACGAGCAGTACTTC	22								CASSLGEPGQLSYEQYF		:::::::::0:-4:13:21:2:-5:30:33:-1:51:::	TLML_26_	RNA
1111	CLONES_TRB17_02_TLML-019--4W_TCR-J_D_TCR-V_cDNA_88_TCTTCACA_merged_170000.txt	1964	1	2.69869e-05	TGTGCCAGCAGCCCTGGGACAGGGGTAAGAGGGGCCAACGTCCTGACTTTC	EEEEEEEEEEEEEEEEEEEEEEEEEEEEEEEEEEEEEEEEEEEEEEEEEEE	TRBV5-5*00(230),TRBV5-6*00(214)	TRBD1*00(50)	TRBJ2-6*00(245)		549|561|585|0|12||60.0;550|562|586|0|12||60.0	12|22|36|15|25||50.0	24|45|73|30|51||105.0												TGTGCCAGCAGCCCTGGGACAGGGGTAAGAGGGGCCAACGTCCTGACTTTC	36								CASSPGTGVRGANVLTF		:::::::::0:-4:12:15:0:-2:25:30:-4:51:::	TLML_26_	RNA
1112	CLONES_TRB17_02_TLML-019--4W_TCR-J_D_TCR-V_cDNA_88_TCTTCACA_merged_170000.txt	1965	1	2.69869e-05	TGTGCCAGCAGCCGAGTGGCCAGCGGGACCTCCTCCTACGAGCAGTACTTC	EEEEEEEEEEEEEEEEEEEEEEEEEEEEEEEEEEEEEAEEEEEEEEEEEEE	TRBV11-2*00(135),TRBV11-3*00(135),TRBV7-2*00(135)	TRBD2*00(35),TRBD1*00(30)	TRBJ2-7*00(235)		522|534|559|0|12||60.0;521|533|558|0|12||60.0;580|592|617|0|12||60.0	22|29|48|21|28||35.0;11|17|36|23|29||30.0	20|39|67|32|51||95.0												TGTGCCAGCAGCCGAGTGGCCAGCGGGACCTCCTCCTACGAGCAGTACTTC	32								CASSRVASGTSSYEQYF		:::::::::0:-5:12:21:-6:-3:28:32:0:51:::	TLML_26_	RNA
1113	CLONES_TRB17_02_TLML-019--4W_TCR-J_D_TCR-V_cDNA_88_TCTTCACA_merged_170000.txt	1966	1	2.69869e-05	TGTGCCAGCAGCCGAGGAGCTACTAGCGGGGGGGCCAATGAGCAGTTCTTC	EEEEEEEEEEEAEEEEEEEEEEEEEEEEEEEEEEEEEEEEEEEEEEEEEEE	TRBV5-2*00(130),TRBV4-1*00(129),TRBV4-2*00(129),TRBV5-8*00(124),TRBV7-3*00(124)	TRBD2*00(54)	TRBJ2-1*00(220)		525|535|561|0|10||50.0;537|550|574|0|13|SC539T|49.0;537|550|574|0|13||65.0;551|563|587|0|12||60.0;540|552|577|0|12||60.0	19|33|48|21|35|SA28G|54.0	26|42|70|35|51||80.0												TGTGCCAGCAGCCGAGGAGCTACTAGCGGGGGGGCCAATGAGCAGTTCTTC	32								CASSRGATSGGANEQFF		:::::::::0:-6:10:21:-3:1:35:35:-6:51:::	TLML_26_	RNA
1114	CLONES_TRB17_02_TLML-019--4W_TCR-J_D_TCR-V_cDNA_88_TCTTCACA_merged_170000.txt	1967	1	2.69869e-05	TGTGCCAGCAGCCAAGAGCCCGCCCGGGACAGATCCTACGAGCAGTACTTC	EEEEEEEEEEEEEEEEEEEEEEEEEEEEEEEEEEEEEEEEEEEEEEEEEEE	TRBV3-2*00(347)	TRBD1*00(50)	TRBJ2-7*00(230)		543|560|580|0|17||85.0	9|19|36|22|32||50.0	21|39|67|33|51||90.0												TGTGCCAGCAGCCAAGAGCCCGCCCGGGACAGATCCTACGAGCAGTACTTC	36								CASSQEPARDRSYEQYF		:::::::::0:0:17:22:3:-5:32:33:-1:51:::	TLML_26_	RNA
1115	CLONES_TRB17_02_TLML-019--4W_TCR-J_D_TCR-V_cDNA_88_TCTTCACA_merged_170000.txt	1968	1	2.69869e-05	TGCGCCAGCCGCCGTGAGGGACTAGCGGGAGGAACTGTCGAGCAGTACTTC	EEEEEEEAEEEEEEEEEEEEEEEEEEEEEEEEE6EEEEEEEEEEEE<EEEE	TRBV5-1*00(390)	TRBD2*00(75)	TRBJ2-7*00(205)		554|563|590|0|9||45.0	16|31|48|17|32||75.0	26|39|67|38|51||65.0												TGCGCCAGCCGCCGTGAGGGACTAGCGGGAGGAACTGTCGAGCAGTACTTC	21								CASRREGLAGGTVEQYF		:::::::::0:-7:9:17:0:-1:32:38:-6:51:::	TLML_26_	RNA
1116	CLONES_TRB17_02_TLML-019--4W_TCR-J_D_TCR-V_cDNA_88_TCTTCACA_merged_170000.txt	1969	1	2.69869e-05	TGCGCCAGCAGCTTGGGCCCGACAGGGGGAGCCTACAATGAGCAGTTCTTC	EEEEEEEEEEEEEEEEEEEEEEEEEEEEEEEEEEEEEEEEEEEEEEEEEEE	TRBV5-1*00(345)	TRBD1*00(45)	TRBJ2-1*00(240)		554|570|590|0|16||80.0	14|23|36|20|29||45.0	22|42|70|31|51||100.0												TGCGCCAGCAGCTTGGGCCCGACAGGGGGAGCCTACAATGAGCAGTTCTTC	36								CASSLGPTGGAYNEQFF		:::::::::0:0:16:20:-2:-1:29:31:-2:51:::	TLML_26_	RNA
1117	CLONES_TRB17_02_TLML-019--4W_TCR-J_D_TCR-V_cDNA_88_TCTTCACA_merged_170000.txt	1970	1	2.69869e-05	TGCGCCAGCAGCCAAAAGGCCGCGGGCGCGAACACCGGGGAGCTGTTTTTT	EEEEEEEEEEEEEEEEEEEEEEEEEEEEEEEEEEEEEEEEEEEEEEEAEEE	TRBV4-3*00(514),TRBV4-2*00(498)	TRBD2*00(25)	TRBJ2-2*00(265)		537|552|574|0|15||75.0;537|552|574|0|15|ST539C|59.0	23|28|48|21|26||25.0	18|43|71|26|51||125.0												TGCGCCAGCAGCCAAAAGGCCGCGGGCGCGAACACCGGGGAGCTGTTTTTT	32								CASSQKAAGANTGELFF		:::::::::0:-2:15:21:-7:-4:26:26:2:51:::	TLML_26_	RNA
1118	CLONES_TRB17_02_TLML-019--4W_TCR-J_D_TCR-V_cDNA_88_TCTTCACA_merged_170000.txt	1971	1	2.69869e-05	CGCGCCAGCAGCCAAGATTTCCGCAGGGACGTCGCAGATACGCAGTATTTT	EEEEEEEEEEEEEEEEEEEEEEEEEEEEEEEEEEEEEEEEEEEEEEEEEEE	TRBV4-1*00(229),TRBV4-3*00(213)	TRBD1*00(25),TRBD2*00(25)	TRBJ2-3*00(209)		537|555|574|0|18|ST537C|74.0;537|555|574|0|18|ST537C|74.0	12|17|36|25|30||25.0;16|21|48|25|30||25.0	24|41|69|34|51||85.0												CGCGCCAGCAGCCAAGATTTCCGCAGGGACGTCGCAGATACGCAGTATTTT	36								RASSQDFRRDVADTQYF		:::::::::0:1:18:25:0:-7:30:34:-4:51:::	TLML_26_	RNA
1119	CLONES_TRB17_02_TLML-019--4W_TCR-J_D_TCR-V_cDNA_88_TCTTCACA_merged_170000.txt	1973	1	2.69869e-05	TGTGCCAGCAGTGGACACTGGGACGGGGGGGAAGTCAGCCCCAGCATTTT	EEEEEEEEEEEEEEEEEEEEEEEEEEEEEEEEEEEEEEEEAEEEAEEEEE	TRBV6-1*00(380)	TRBD1*00(39)	TRBJ1-5*00(220)		516|529|553|0|13||65.0	12|23|36|19|30|SA17G|39.0	26|42|70|34|50||80.0												TGTGCCAGCAGTGGACACTGGGACGGGGGGGAAGTCAGCCCCAGCATTTT	32								CASSGHWD_GGSQPQHF		:::::::::0:-4:13:19:0:-1:30:34:-6:50:::	TLML_26_	RNA
1120	CLONES_TRB17_02_TLML-019--4W_TCR-J_D_TCR-V_cDNA_88_TCTTCACA_merged_170000.txt	1974	1	2.69869e-05	TGTGCCAGCAGCTTGGGGCCGCGAGCTCCTATAATTCACCCCTCCACTTT	EEAEEEAEEEEEEEEEEAEEEEEEEEEEEEEEEEEEEEEEEEEEE6EAAA	TRBV7-3*00(240)	TRBD1*00(25),TRBD2*00(25)	TRBJ1-6*00(155)		540|554|577|0|14||70.0	19|24|36|14|19||25.0;29|34|48|15|20||25.0	17|45|73|22|50||140.0												TGTGCCAGCAGCTTGGGGCCGCGAGCTCCTATAATTCACCCCTCCACTTT	21								CASSLGPR_SYNSPLHF		:::::::::0:-3:14:14:-7:0:19:22:3:50:::	TLML_26_	RNA
1122	CLONES_TRB17_02_TLML-019--4W_TCR-J_D_TCR-V_cDNA_88_TCTTCACA_merged_170000.txt	1976	1	2.69869e-05	TGTGCCAGCAGCGCAAGGGGATCGGAGGCAGACACCGGGGAGCTGTTTTT	EEEEEEAEEEEEEEEEEEEEEEEEEEEEEEEEEEEEEEEEEEEEEEEEEE	TRBV7-8*00(385),TRBV7-2*00(337)	TRBD1*00(25),TRBD2*00(25)	TRBJ2-2*00(214)		567|579|604|0|12||60.0;580|592|617|0|12||60.0	17|22|36|15|20||25.0;26|31|48|23|28||25.0	23|43|71|31|50|DT42|74.0												TGTGCCAGCAGCGCAAGGGGATCGGAGGCAGACACCGGGGAGCTGTTTTT	32								CASSARGS_GRHRGAVF		:::::::::0:-5:12:15:-5:-2:20:31:-3:50:::	TLML_26_	RNA
1125	CLONES_TRB17_02_TLML-019--4W_TCR-J_D_TCR-V_cDNA_88_TCTTCACA_merged_170000.txt	1983	1	2.69869e-05	TGTGCCACCAGTGACCGCGGGACAGGGGGATACAATGAGCAGTTCTTC	EEEEEEEEEEEEEEEEEEEEEEEEEEEEEEEEEEEEEEEEEEEEEEEE	TRBV24-1*00(525)	TRBD1*00(60)	TRBJ2-1*00(230)		559|573|597|0|14||70.0	11|23|36|17|29||60.0	24|42|70|30|48||90.0												TGTGCCACCAGTGACCGCGGGACAGGGGGATACAATGAGCAGTTCTTC	36								CATSDRGTGGYNEQFF		:::::::::0:-4:14:17:1:-1:29:30:-4:48:::	TLML_26_	RNA
1126	CLONES_TRB17_02_TLML-019--4W_TCR-J_D_TCR-V_cDNA_88_TCTTCACA_merged_170000.txt	1984	1	2.69869e-05	TGTGCCAGCAGTTTTAGCCTCTAGCGGGGGTGCTACGAGCAGTACTTC	EEEEEEEEEEEEEEEAEEEEEEEEEEEEEEEEEEEEEEEEEEEEEEEE	TRBV27*00(150)	TRBD2*00(40)	TRBJ2-7*00(220)		556|570|593|0|14||70.0	20|28|48|20|28||40.0	23|39|67|32|48||80.0												TGTGCCAGCAGTTTTAGCCTCTAGCGGGGGTGCTACGAGCAGTACTTC	32								CASSFSL*RGCYEQYF		:::::::::0:-3:14:20:-4:-4:28:32:-3:48:::	TLML_26_	RNA
1127	CLONES_TRB17_02_TLML-019--4W_TCR-J_D_TCR-V_cDNA_88_TCTTCACA_merged_170000.txt	1985	1	2.69869e-05	TGTGCCAGCAGTTTAAAGGGCCCCTGGGGTAATTCACCCCTCCACTTT	EEEEEEEEEEEEEEEEEEEEEEEEEEEEEEEEEEEEEEEEEEEEEEEE	TRBV27*00(355)	TRBD2*00(35),TRBD1*00(30)	TRBJ1-6*00(203)		556|571|593|0|15||75.0	28|35|48|16|23||35.0;2|8|36|20|26||30.0	26|45|73|29|48||95.0												TGTGCCAGCAGTTTAAAGGGCCCCTGGGGTAATTCACCCCTCCACTTT	36								CASSLKGPWGNSPLHF		:::::::::0:-2:15:16:-12:3:23:29:-6:48:::	TLML_26_	RNA
1128	CLONES_TRB17_02_TLML-019--4W_TCR-J_D_TCR-V_cDNA_88_TCTTCACA_merged_170000.txt	1986	1	2.69869e-05	TGTGCCAGCAGTTACACGGGACAGTCTGGGGCCAACGTCCTGACTTTC	EEEEEEEEEEEEEEEEEEEEEEEEEEEEEEEEEEEEEEEEEEEEEEEE	TRBV6-5*00(245),TRBV6-1*00(230),TRBV6-3*00(229),TRBV6-6*00(229),TRBV6-8*00(229)	TRBD1*00(40)	TRBJ2-6*00(260)		519|534|556|0|15||75.0;516|528|553|0|12||60.0;516|531|553|0|15||75.0;516|531|553|0|15||75.0;512|527|549|0|15||75.0	11|19|36|16|24||40.0	21|45|73|24|48||120.0												TGTGCCAGCAGTTACACGGGACAGTCTGGGGCCAACGTCCTGACTTTC	36								CASSYTGQSGANVLTF		:::::::::0:-2:15:16:1:-5:24:24:-1:48:::	TLML_26_	RNA
1130	CLONES_TRB17_02_TLML-019--4W_TCR-J_D_TCR-V_cDNA_88_TCTTCACA_merged_170000.txt	1988	1	2.69869e-05	TGTGCCAGCAGTGATAAAAGGGGGACTGGGGCCAACGTCCTGACTTTC	EEEEEEEAEEEEEEEEEEEEEEAEEEEEEEEEAEEEEEEEEEEEEEEE	TRBV28*00(210)	TRBD1*00(30)	TRBJ2-6*00(255)		564|576|601|0|12||60.0	17|23|36|18|24||30.0	22|45|73|25|48||115.0												TGTGCCAGCAGTGATAAAAGGGGGACTGGGGCCAACGTCCTGACTTTC	32								CASSDKRGTGANVLTF		:::::::::0:-5:12:18:-5:-1:24:25:-2:48:::	TLML_26_	RNA
1131	CLONES_TRB17_02_TLML-019--4W_TCR-J_D_TCR-V_cDNA_88_TCTTCACA_merged_170000.txt	1989	1	2.69869e-05	TGTGCCAGCAGTGAAGACCCGCTCAACCCTGGCGAAAAACTGTTTTTT	EEEEEEEEEEEEEEEEEEEEEEEEEEEEEEEEEEEEEEEEEEEEEEEE	TRBV2*00(475)	TRBD2*00(30)	TRBJ1-4*00(215)		518|534|555|0|16||80.0	4|10|48|17|23||30.0	28|43|71|33|48||75.0												TGTGCCAGCAGTGAAGACCCGCTCAACCCTGGCGAAAAACTGTTTTTT	36								CASSEDPLNPGEKLFF		:::::::::0:-1:16:17:12:-22:23:33:-8:48:::	TLML_26_	RNA
1132	CLONES_TRB17_02_TLML-019--4W_TCR-J_D_TCR-V_cDNA_88_TCTTCACA_merged_170000.txt	1990	1	2.69869e-05	TGTGCCAGCAGCTTGGCCCCGACAGGAGGGTCCTACGAGCAGTACTTC	EEEEEEEEEEEEEEEEEEEEEAEEEEEEEEEEEEEEEEEEEEEEEEEE	TRBV5-4*00(165),TRBV5-5*00(165),TRBV5-8*00(165),TRBV5-6*00(149),TRBV5-7*00(149)	TRBD1*00(30),TRBD2*00(30)	TRBJ2-7*00(230)		549|567|585|0|18||90.0;549|567|585|0|18||90.0;551|569|587|0|18||90.0;550|568|586|0|18||90.0;551|569|587|0|18||90.0	14|20|36|20|26||30.0;26|32|48|24|30||30.0	21|39|67|30|48||90.0												TGTGCCAGCAGCTTGGCCCCGACAGGAGGGTCCTACGAGCAGTACTTC	32								CASSLAPTGGSYEQYF		:::::::::0:2:18:20:-2:-4:26:30:-1:48:::	TLML_26_	RNA
1133	CLONES_TRB17_02_TLML-019--4W_TCR-J_D_TCR-V_cDNA_88_TCTTCACA_merged_170000.txt	1991	1	2.69869e-05	TGTGCCAGCAGCTTACCTCAGGGGGAAGTCCCCTACGAGCAGTACTTC	EEEEEEEEEEEEEEEEEEEEEEEEEEEEEEEEEEEEEEEEEEEEEEEE	TRBV7-9*00(305)	TRBD1*00(35)	TRBJ2-7*00(225)		556|571|593|0|15||75.0	16|23|36|18|25||35.0	22|39|67|31|48||85.0												TGTGCCAGCAGCTTACCTCAGGGGGAAGTCCCCTACGAGCAGTACTTC	36								CASSLPQGEVPYEQYF		:::::::::0:-2:15:18:-4:-1:25:31:-2:48:::	TLML_26_	RNA
1134	CLONES_TRB17_02_TLML-019--4W_TCR-J_D_TCR-V_cDNA_88_TCTTCACA_merged_170000.txt	1992	1	2.69869e-05	TGTGCCAGCAGCTTAGTAGGGGGGGACTCTGGAAACACCATATATTTT	EEEEEEEEEEEEEEEEEEEEEEEEEEEEEEEEEEEEEEEEEEEEEEEE	TRBV7-3*00(390)	TRBD1*00(30)	TRBJ1-3*00(250)		540|555|577|0|15||75.0	17|23|36|17|23||30.0	20|42|70|26|48||110.0												TGTGCCAGCAGCTTAGTAGGGGGGGACTCTGGAAACACCATATATTTT	36								CASSLVGGDSGNTIYF		:::::::::0:-2:15:17:-5:-1:23:26:0:48:::	TLML_26_	RNA
1135	CLONES_TRB17_02_TLML-019--4W_TCR-J_D_TCR-V_cDNA_88_TCTTCACA_merged_170000.txt	1993	1	2.69869e-05	TGTGCCAGCAGCTTAGGATTTGGGCAGGGTGGCTACGAGCAGTACTTC	EEEEEEAEEEEEEEEEEEEEEEEAEEEEEEEEEEAEEEEEEEAEEEEE	TRBV7-6*00(260),TRBV7-7*00(244),TRBV7-9*00(228)	TRBD1*00(25)	TRBJ2-7*00(220)		576|592|613|0|16||80.0;585|601|622|0|16||80.0;556|572|593|0|16||80.0	16|21|36|24|29||25.0	23|39|67|32|48||80.0												TGTGCCAGCAGCTTAGGATTTGGGCAGGGTGGCTACGAGCAGTACTTC	32								CASSLGFGQGGYEQYF		:::::::::0:-1:16:24:-4:-3:29:32:-3:48:::	TLML_26_	RNA
1136	CLONES_TRB17_02_TLML-019--4W_TCR-J_D_TCR-V_cDNA_88_TCTTCACA_merged_170000.txt	1994	1	2.69869e-05	TGTGCCAGCAGCTTAAAACCGGGACAGGGCTACAATGAGCAGTTCTTC	AAEEEEEEEEEEEEEEEEEEEEEEEEEEEEEEEEEEEEEEEEEEEEEE	TRBV7-8*00(90)	TRBD1*00(55)	TRBJ2-1*00(235)		567|582|604|0|15||75.0	10|21|36|18|29||55.0	23|42|70|29|48||95.0												TGTGCCAGCAGCTTAAAACCGGGACAGGGCTACAATGAGCAGTTCTTC	32								CASSLKPGQGYNEQFF		:::::::::0:-2:15:18:2:-3:29:29:-3:48:::	TLML_26_	RNA
1138	CLONES_TRB17_02_TLML-019--4W_TCR-J_D_TCR-V_cDNA_88_TCTTCACA_merged_170000.txt	1996	1	2.69869e-05	TGTGCCAGCAGCCCTCCAGGGAAATCCTATAATTCACCCCTCCACTTT	EEEEEEEEEEEEEEAEEEEEEEEEEEEEEAEEEAEEEEEEEEEEEEEE	TRBV7-2*00(714)	TRBD1*00(25),TRBD2*00(25)	TRBJ1-6*00(244)		580|592|617|0|12||60.0	16|21|36|16|21||25.0;1|6|48|12|17||25.0	21|45|73|24|48||120.0												TGTGCCAGCAGCCCTCCAGGGAAATCCTATAATTCACCCCTCCACTTT	32								CASSPPGKSYNSPLHF		:::::::::0:-5:12:16:-4:-3:21:24:-1:48:::	TLML_26_	RNA
1139	CLONES_TRB17_02_TLML-019--4W_TCR-J_D_TCR-V_cDNA_88_TCTTCACA_merged_170000.txt	1997	1	2.69869e-05	TGTGCCAGCAGCCAAGCCGTGAGACAGGGTGATGAAAAACTGTTTTTT	EEEEEEEEEEEEEEEEEEEEEEEEEEEEEEEEEEEEEAEEEEEEEEEE	TRBV4-2*00(220),TRBV4-3*00(204)	TRBD1*00(35)	TRBJ1-4*00(225)		537|553|574|0|16||80.0;537|553|574|0|16|SC539T|64.0	14|21|36|22|29||35.0	26|43|71|31|48||85.0												TGTGCCAGCAGCCAAGCCGTGAGACAGGGTGATGAAAAACTGTTTTTT	32								CASSQAVRQGDEKLFF		:::::::::0:-1:16:22:-2:-3:29:31:-6:48:::	TLML_26_	RNA
1140	CLONES_TRB17_02_TLML-019--4W_TCR-J_D_TCR-V_cDNA_88_TCTTCACA_merged_170000.txt	1998	1	2.69869e-05	TGTGCCAGCAGCGTAGCTGACACGGGAGGAGCGTACGAGCAGTACTTC	EEEEEEEEEEEEEEEEEEEEEEEEEEEEEEEEEEEEEEEEEEEEEEEE	TRBV9*00(240)	TRBD2*00(35)	TRBJ2-7*00(215)		559|577|595|0|18||90.0	24|31|48|22|29||35.0	24|39|67|33|48||75.0												TGTGCCAGCAGCGTAGCTGACACGGGAGGAGCGTACGAGCAGTACTTC	36								CASSVADTGGAYEQYF		:::::::::0:2:18:22:-8:-1:29:33:-4:48:::	TLML_26_	RNA
1141	CLONES_TRB17_02_TLML-019--4W_TCR-J_D_TCR-V_cDNA_88_TCTTCACA_merged_170000.txt	1999	1	2.69869e-05	TGTGCCAGCAGCGGAACAGGGGGCCATGGGGTCAATGAGCAGTTCTTC	EEEEEEEEEEEEEEEEEEEEEEEEAEEEEEEEEEEAEEEEEEEEAAAE	TRBV7-9*00(345)	TRBD1*00(45)	TRBJ2-1*00(220)		556|568|593|0|12||60.0	15|24|36|15|24||45.0	26|42|70|32|48||80.0												TGTGCCAGCAGCGGAACAGGGGGCCATGGGGTCAATGAGCAGTTCTTC	32								CASSGTGGHGVNEQFF		:::::::::0:-5:12:15:-3:0:24:32:-6:48:::	TLML_26_	RNA
1142	CLONES_TRB17_02_TLML-019--4W_TCR-J_D_TCR-V_cDNA_88_TCTTCACA_merged_170000.txt	2000	1	2.69869e-05	TGTACCAGCAGCTTAATCGGGGGGAACTCCTACAATGAGCAGTTCTTC	EEEEEEEEEEEEEEEEEEEEEEEEEEEEEEEEEEEEEEEEEEEEEEEE	TRBV7-8*00(319),TRBV7-2*00(287)		TRBJ2-1*00(254)		567|582|604|0|15|SG570A|59.0;580|595|617|0|15|SG583A|59.0		16|42|70|22|48|SG19A|114.0												TGTACCAGCAGCTTAATCGGGGGGAACTCCTACAATGAGCAGTTCTTC	36								CTSSLIGGNSYNEQFF		:::::::::0:-2:15:::::22:4:48:::	TLML_26_	RNA
1143	CLONES_TRB17_02_TLML-019--4W_TCR-J_D_TCR-V_cDNA_88_TCTTCACA_merged_170000.txt	2001	1	2.69869e-05	TGCGCCAGCAGCCCCTCGGGGGGACTTCCCTCCTACGAGCAGTACTTC	EEEEEEEEAEAEEEEEEAEEEEEEEEEEEEEEAEEEEEEEEEEEEEEE	TRBV5-1*00(494)	TRBD2*00(30)	TRBJ2-7*00(235)		554|566|590|0|12||60.0	16|22|48|20|26||30.0	20|39|67|29|48||95.0												TGCGCCAGCAGCCCCTCGGGGGGACTTCCCTCCTACGAGCAGTACTTC	32								CASSPSGGLPSYEQYF		:::::::::0:-4:12:20:0:-10:26:29:0:48:::	TLML_26_	RNA
1144	CLONES_TRB17_02_TLML-019--4W_TCR-J_D_TCR-V_cDNA_88_TCTTCACA_merged_170000.txt	2002	1	2.69869e-05	TGCGCCAGCAGCCAAGCGTCCACAGGGGGGTCCTACGAGCAGTACTTC	EEEEEEEEEAEEEAEEEEEEEEEEEEEEEEEEEEEEEEEEEEEEEEEE	TRBV4-3*00(435),TRBV4-2*00(419)	TRBD1*00(40)	TRBJ2-7*00(230)		537|553|574|0|16||80.0;537|553|574|0|16|ST539C|64.0	15|23|36|21|29||40.0	21|39|67|30|48||90.0												TGCGCCAGCAGCCAAGCGTCCACAGGGGGGTCCTACGAGCAGTACTTC	32								CASSQASTGGSYEQYF		:::::::::0:-1:16:21:-3:-1:29:30:-1:48:::	TLML_26_	RNA
1145	CLONES_TRB17_02_TLML-019--4W_TCR-J_D_TCR-V_cDNA_88_TCTTCACA_merged_170000.txt	2003	1	2.69869e-05	TGCGCCAGCAGCACCGGACTCGGGGCCCATCCTTACGAGCAGTACTTC	EEEEEE6EEAEEAEEEEEEEEEEEEEEEEEEEAEEEAAEEEEAEEEEE	TRBV5-1*00(479)	TRBD2*00(30)	TRBJ2-7*00(215)		554|566|590|0|12||60.0	29|35|48|22|28||30.0	24|39|67|33|48||75.0												TGCGCCAGCAGCACCGGACTCGGGGCCCATCCTTACGAGCAGTACTTC	21								CASSTGLGAHPYEQYF		:::::::::0:-4:12:22:-13:3:28:33:-4:48:::	TLML_26_	RNA
1146	CLONES_TRB17_02_TLML-019--4W_TCR-J_D_TCR-V_cDNA_88_TCTTCACA_merged_170000.txt	2005	1	2.69869e-05	TATGCCAGCAGAAGGGACGGACTAGGCGGCTCTCAGCCCCAGCATTTT	EEEEEEEEEEEEEEEEEEEEEEEEEEEEEEEEEEEEEEEEEEEEEEEE	TRBV6-2*00(378),TRBV6-3*00(378)	TRBD2*00(35)	TRBJ1-5*00(220)		516|527|553|0|11|SG517A|39.0;516|527|553|0|11|SG517A|39.0	17|24|48|18|25||35.0	26|42|70|32|48||80.0												TATGCCAGCAGAAGGGACGGACTAGGCGGCTCTCAGCCCCAGCATTTT	36								YASRRDGLGGSQPQHF		:::::::::0:-6:11:18:-1:-8:25:32:-6:48:::	TLML_26_	RNA
1147	CLONES_TRB17_02_TLML-019--4W_TCR-J_D_TCR-V_cDNA_88_TCTTCACA_merged_170000.txt	2007	1	2.69869e-05	TGCGCCAGCAGTCAATCGCACAGAGGGCGACCGGGGAGCTGTTTTTT	EEEEEEEEEEEEEEEEEEEEEEEEEEEEEEEEEEEEEEEEEEEEEEE	TRBV23-1*00(281)	TRBD1*00(34),TRBD2*00(30)	TRBJ2-2*00(134)		580|598|617|0|18||90.0	15|25|36|19|29|SG19A|34.0;27|33|48|22|28||30.0	25|43|71|29|47||90.0												TGCGCCAGCAGTCAATCGCACAGAGGGCGACCGGGGAGCTGTTTTTT	36								CASSQSHR_ATGELFF		:::::::::0:1:18:19:-3:1:29:29:-5:47:::	TLML_26_	RNA
1148	CLONES_TRB17_02_TLML-019--4W_TCR-J_D_TCR-V_cDNA_88_TCTTCACA_merged_170000.txt	2008	1	2.69869e-05	TGTGCCAGCAGCCCCGTCCTAGCGGGGGTTGGATGAGCAGTTCTTC	EEEEEEEEEEEEEEEEEEEEEEEEEEEEEEEEEEEEEEEEEEEEEE	TRBV3-1*00(100)	TRBD2*00(40)	TRBJ2-1*00(210)		543|556|580|0|13||65.0	20|28|48|18|26||40.0	28|42|70|32|46||70.0												TGTGCCAGCAGCCCCGTCCTAGCGGGGGTTGGATGAGCAGTTCTTC	36								CASSPVLA_GLDEQFF		:::::::::0:-4:13:18:-4:-4:26:32:-8:46:::	TLML_26_	RNA
1149	CLONES_TRB17_02_TLML-019--4W_TCR-J_D_TCR-V_cDNA_88_TCTTCACA_merged_170000.txt	2009	1	2.69869e-05	TGTGCCAGCAGCAATGGGACTAGCGGGGTACAATGAGTAGTTCTTC	EEEEEEEEEEEEEEEEEEEEEEEEEEEEEEEEEEEEEEEEEEEEEE	TRBV7-3*00(160),TRBV11-3*00(144)	TRBD2*00(60)	TRBJ2-1*00(214)		540|552|577|0|12||60.0;521|533|558|0|12||60.0	16|28|48|15|27||60.0	24|42|70|28|46|SC33T|74.0												TGTGCCAGCAGCAATGGGACTAGCGGGGTACAATGAGTAGTTCTTC	36								CASSNGTS_GYNE*FF		:::::::::0:-5:12:15:0:-4:27:28:-4:46:::	TLML_26_	RNA
1150	CLONES_TRB17_02_TLML-019--4W_TCR-J_D_TCR-V_cDNA_88_TCTTCACA_merged_170000.txt	2010	1	2.69869e-05	TGTGCCAGCAGGGGGGGCCTACAGGGGCGGCCAGCCCCAGCATTTT	EEEEEEEEEEEEEEEEEEEEEAAEEEEEEEEEEEEEEEEEEEEEEE	TRBV2*00(135),TRBV13*00(119)	TRBD1*00(35)	TRBJ1-5*00(215)		518|529|555|0|11||55.0;567|578|604|0|11||55.0	15|22|36|20|27||35.0	27|42|70|31|46||75.0												TGTGCCAGCAGGGGGGGCCTACAGGGGCGGCCAGCCCCAGCATTTT	32								CASRGGLQ_GGQPQHF		:::::::::0:-6:11:20:-3:-2:27:31:-7:46:::	TLML_26_	RNA
1151	CLONES_TRB17_02_TLML-019--4W_TCR-J_D_TCR-V_cDNA_88_TCTTCACA_merged_170000.txt	2011	1	2.69869e-05	TGCGCCACGGACGGGGGGCAAGAGAATCCGGGGAAAACTGTTTTTT	EEEEEEEEEEEEEEEEEEEEEEEEEEEEEEEEEEEEEEEEEEEEEE	TRBV23-1*00(105)	TRBD1*00(39)	TRBJ1-4*00(205)		580|587|617|0|7||35.0	13|24|36|8|19|SA17G|39.0	30|43|71|33|46||65.0												TGCGCCACGGACGGGGGGCAAGAGAATCCGGGGAAAACTGTTTTTT	36								CATDGGQE_IRGKLFF		:::::::::0:-10:7:8:-1:0:19:33:-10:46:::	TLML_26_	RNA
1152	CLONES_TRB17_02_TLML-019--4W_TCR-J_D_TCR-V_cDNA_88_TCTTCACA_merged_170000.txt	2017	1	2.69869e-05	TGTGCTAGCAGCTTAGGTCGGGAAACTAATGAAAAACTGTTTTTT	EEEEEEEEEAEEEEEEEEEEEEEEEEEAEEEEAEEEEEEEEEEEE	TRBV7-7*00(349),TRBV7-6*00(317)	TRBD1*00(25),TRBD2*00(25)	TRBJ1-4*00(250)		585|601|622|0|16|SC590T|64.0;576|592|613|0|16|SC581T|64.0	11|16|36|18|23||25.0;15|20|48|18|23||25.0	21|43|71|23|45||110.0												TGTGCTAGCAGCTTAGGTCGGGAAACTAATGAAAAACTGTTTTTT	32								CASSLGRETNEKLFF		:::::::::0:-1:16:18:1:-8:23:23:-1:45:::	TLML_26_	RNA
1154	CLONES_TRB17_02_TLML-019--4W_TCR-J_D_TCR-V_cDNA_88_TCTTCACA_merged_170000.txt	2020	1	2.69869e-05	TGTGCCACCAGCAGACCCTCGGCAGGGGGCACTGAAGCTTTCTTT	EEEEEEEEEEEEEEEEEEEEEEEEEEEEEEEEEEEEEEEEEEEEE	TRBV15*00(139)	TRBD1*00(35)	TRBJ1-1*00(220)		552|567|589|0|15||75.0	16|23|36|22|29||35.0	24|40|68|29|45||80.0												TGTGCCACCAGCAGACCCTCGGCAGGGGGCACTGAAGCTTTCTTT	36								CATSRPSAGGTEAFF		:::::::::0:-2:15:22:-4:-1:29:29:-4:45:::	TLML_26_	RNA
1155	CLONES_TRB17_02_TLML-019--4W_TCR-J_D_TCR-V_cDNA_88_TCTTCACA_merged_170000.txt	2021	1	2.69869e-05	TGTGCCACCAACGAAAGGGGGCAGAGGAACACTGAAGCTTTCTTT	EEEEEEAEEEEEEEEEEEEEAEEEEEEEEEEEEEEEEEEEEEEEE	TRBV24-1*00(235)	TRBD1*00(35)	TRBJ1-1*00(235)		559|569|597|0|10||50.0	17|24|36|15|22||35.0	21|40|68|26|45||95.0												TGTGCCACCAACGAAAGGGGGCAGAGGAACACTGAAGCTTTCTTT	32								CATNERGQRNTEAFF		:::::::::0:-8:10:15:-5:0:22:26:-1:45:::	TLML_26_	RNA
1157	CLONES_TRB17_02_TLML-019--4W_TCR-J_D_TCR-V_cDNA_88_TCTTCACA_merged_170000.txt	2023	1	2.69869e-05	TGTGCCAGTAGTCCCCCGGGCGGCACCTCCTACGAGCAGTACTTC	EEEEEEEEEEEEEEEEEEEEEEEEEEEEEEEEEEEEAEEEEAEEE	TRBV19*00(229)	TRBD1*00(30),TRBD2*00(30)	TRBJ2-7*00(235)		559|571|596|0|12||60.0	9|15|36|14|20||30.0;13|19|48|14|20||30.0	20|39|67|26|45||95.0												TGTGCCAGTAGTCCCCCGGGCGGCACCTCCTACGAGCAGTACTTC	32								CASSPPGGTSYEQYF		:::::::::0:-5:12:14:3:-9:20:26:0:45:::	TLML_26_	RNA
1159	CLONES_TRB17_02_TLML-019--4W_TCR-J_D_TCR-V_cDNA_88_TCTTCACA_merged_170000.txt	2025	1	2.69869e-05	TGTGCCAGCTCACTAGAAGACAGGAGTTTTTCACCCCTCCACTTT	EEEEEEEEEEEEEEEEEEEAEEEEEEEEEEEEEEEEEEEEEEEEE	TRBV18*00(169)	TRBD1*00(30)	TRBJ1-6*00(220)		702|715|739|0|13||65.0	14|20|36|18|24||30.0	29|45|73|29|45||80.0												TGTGCCAGCTCACTAGAAGACAGGAGTTTTTCACCCCTCCACTTT	32								CASSLEDRSFSPLHF		:::::::::0:-4:13:18:-2:-4:24:29:-9:45:::	TLML_26_	RNA
1161	CLONES_TRB17_02_TLML-019--4W_TCR-J_D_TCR-V_cDNA_88_TCTTCACA_merged_170000.txt	2027	1	2.69869e-05	TGTGCCAGCCTCCCGACAGGGGTTGGCACAGATACGCAGTATTTT	EEEEEEEEEEEEEEEEEEEAEEEEAEEEEEEEEEEEEEEEEEEEE	TRBV2*00(335)	TRBD1*00(40)	TRBJ2-3*00(240)		518|527|555|0|9||45.0	14|22|36|14|22||40.0	21|41|69|25|45||100.0												TGTGCCAGCCTCCCGACAGGGGTTGGCACAGATACGCAGTATTTT	32								CASLPTGVGTDTQYF		:::::::::0:-8:9:14:-2:-2:22:25:-1:45:::	TLML_26_	RNA
1162	CLONES_TRB17_02_TLML-019--4W_TCR-J_D_TCR-V_cDNA_88_TCTTCACA_merged_170000.txt	2028	1	2.69869e-05	TGTGCCAGCACCGACAGGGCTCCGAGCACCGGGGAGCTGTTTTTT	EEEEEEEEEEEEEAEEEEEEEEEEEEEEEEEEEEEEEEEEEEEEE	TRBV6-2*00(95),TRBV6-3*00(95),TRBV6-4*00(95),TRBV6-5*00(95),TRBV6-6*00(95)	TRBD1*00(35)	TRBJ2-2*00(239)		516|526|553|0|10||50.0;516|526|553|0|10||50.0;518|528|555|0|10||50.0;519|529|556|0|10||50.0;516|526|553|0|10||50.0	14|21|36|12|19||35.0	20|43|71|22|45|SA23G|99.0												TGTGCCAGCACCGACAGGGCTCCGAGCACCGGGGAGCTGTTTTTT	32								CASTDRAPSTGELFF		:::::::::0:-7:10:12:-2:-3:19:22:0:45:::	TLML_26_	RNA
1163	CLONES_TRB17_02_TLML-019--4W_TCR-J_D_TCR-V_cDNA_88_TCTTCACA_merged_170000.txt	2029	1	2.69869e-05	TGTGCCAGCAGTTTCGGTGTAGCTGGAAATCAGCCCCAGCATTTT	EEEEEEEEEEEEEEAEEEEA6EEEEEEEEEE6EEEEEAEEEEEEE	TRBV12-3*00(140),TRBV12-4*00(140)		TRBJ1-5*00(230)		530|544|567|0|14||70.0;530|544|567|0|14||70.0		24|42|70|27|45||90.0												TGTGCCAGCAGTTTCGGTGTAGCTGGAAATCAGCCCCAGCATTTT	21								CASSFGVAGNQPQHF		:::::::::0:-3:14:::::27:-4:45:::	TLML_26_	RNA
1164	CLONES_TRB17_02_TLML-019--4W_TCR-J_D_TCR-V_cDNA_88_TCTTCACA_merged_170000.txt	2030	1	2.69869e-05	TGTGCCAGCAGTTTATCGCACTCTGGGGCCAACGTCCTGACTTTC	EEEEEEEEEEEEEEEEEEEEEEEEEEEEEEEEEE<EEAEEEEEEE	TRBV28*00(400)		TRBJ2-6*00(265)		564|580|601|0|16||80.0		20|45|73|20|45||125.0												TGTGCCAGCAGTTTATCGCACTCTGGGGCCAACGTCCTGACTTTC	27								CASSLSHSGANVLTF		:::::::::0:-1:16:::::20:0:45:::	TLML_26_	RNA
1165	CLONES_TRB17_02_TLML-019--4W_TCR-J_D_TCR-V_cDNA_88_TCTTCACA_merged_170000.txt	2031	1	2.69869e-05	TGTGCCAGCAGTTTAGCCCGACTAGCGGGAGAGACCCAGTACTTC	EEEEEEEEEEEEEEEEEEEAEEEEEEEEEEAEEEEEEEEEEAEEE	TRBV12-3*00(125),TRBV12-4*00(125),TRBV27*00(115)	TRBD2*00(50)	TRBJ2-5*00(220)		530|547|567|0|17||85.0;530|547|567|0|17||85.0;556|571|593|0|15||75.0	18|28|48|19|29||50.0	24|40|68|29|45||80.0												TGTGCCAGCAGTTTAGCCCGACTAGCGGGAGAGACCCAGTACTTC	32								CASSLARLAGETQYF		:::::::::0:0:17:19:-2:-4:29:29:-4:45:::	TLML_26_	RNA
1166	CLONES_TRB17_02_TLML-019--4W_TCR-J_D_TCR-V_cDNA_88_TCTTCACA_merged_170000.txt	2032	1	2.69869e-05	TGTGCCAGCAGTCCCCGGGCGCCCTACGGATACGAGCAGTACTTC	EEAEEEEEEEEEEEEEEEEEEEEEEEEEEEEEEEEEEEEEEEEEE	TRBV28*00(455)	TRBD1*00(40)	TRBJ2-7*00(215)		564|576|601|0|12||60.0	20|28|36|16|24||40.0	24|39|67|30|45||75.0												TGTGCCAGCAGTCCCCGGGCGCCCTACGGATACGAGCAGTACTTC	32								CASSPRAPYGYEQYF		:::::::::0:-5:12:16:-8:4:24:30:-4:45:::	TLML_26_	RNA
1167	CLONES_TRB17_02_TLML-019--4W_TCR-J_D_TCR-V_cDNA_88_TCTTCACA_merged_170000.txt	2033	1	2.69869e-05	TGTGCCAGCAGTGTGGAGGGGGGGCGATCAGATACGCAGTATTTT	EEEEEEEEEEEEEEEEEEEEEEEEEEEEEEEEEEEEEEEEEEEEE	TRBV6-4*00(600)	TRBD1*00(35),TRBD2*00(30)	TRBJ2-3*00(225)		518|531|555|0|13||65.0	18|25|36|19|26||35.0;26|32|48|14|20||30.0	24|41|69|28|45||85.0												TGTGCCAGCAGTGTGGAGGGGGGGCGATCAGATACGCAGTATTTT	36								CASSVEGGRSDTQYF		:::::::::0:-4:13:19:-6:1:26:28:-4:45:::	TLML_26_	RNA
1168	CLONES_TRB17_02_TLML-019--4W_TCR-J_D_TCR-V_cDNA_88_TCTTCACA_merged_170000.txt	2034	1	2.69869e-05	TGTGCCAGCAGTGGCCATTCGGCCCAAAACTATGGCTACACCTTC	EEEEAEEEEEAEEEEEEEEEEEEEEEEAEEEEEEEEEEEEEEEEE	TRBV27*00(560)	TRBD2*00(25)	TRBJ1-2*00(230)		556|568|593|0|12||60.0	30|35|48|20|25||25.0	22|40|68|27|45||90.0												TGTGCCAGCAGTGGCCATTCGGCCCAAAACTATGGCTACACCTTC	32								CASSGHSAQNYGYTF		:::::::::0:-5:12:20:-14:3:25:27:-2:45:::	TLML_26_	RNA
1169	CLONES_TRB17_02_TLML-019--4W_TCR-J_D_TCR-V_cDNA_88_TCTTCACA_merged_170000.txt	2035	1	2.69869e-05	TGTGCCAGCAGTGAAATAATGAGCTCTGGAAACACCATATATTTT	EEEEEEEEEEEEEEEEEEEEEEEEEEEEEEEEEEEEEEEEEEEEE	TRBV6-5*00(219),TRBV6-1*00(218),TRBV6-8*00(203)		TRBJ1-3*00(265)		519|531|556|0|12||60.0;516|531|553|0|15||75.0;512|524|549|0|12||60.0		17|42|70|20|45||125.0												TGTGCCAGCAGTGAAATAATGAGCTCTGGAAACACCATATATTTT	36								CASSEIMSSGNTIYF		:::::::::0:-5:12:::::20:3:45:::	TLML_26_	RNA
1170	CLONES_TRB17_02_TLML-019--4W_TCR-J_D_TCR-V_cDNA_88_TCTTCACA_merged_170000.txt	2036	1	2.69869e-05	TGTGCCAGCAGCTTACGGCCGGCCCGCTCGGGCGAGCAGTACTTC	EEEEEEEEEEEEEEEEEEEEEEEEEEEEEEEEEEEEEEEEEEEEE	TRBV7-8*00(215),TRBV7-2*00(199)	TRBD2*00(30)	TRBJ2-7*00(205)		567|582|604|0|15||75.0;580|595|617|0|15||75.0	4|10|48|22|28||30.0	26|39|67|32|45||65.0												TGTGCCAGCAGCTTACGGCCGGCCCGCTCGGGCGAGCAGTACTTC	36								CASSLRPARSGEQYF		:::::::::0:-2:15:22:12:-22:28:32:-6:45:::	TLML_26_	RNA
1171	CLONES_TRB17_02_TLML-019--4W_TCR-J_D_TCR-V_cDNA_88_TCTTCACA_merged_170000.txt	2037	1	2.69869e-05	TGTGCCAGCAGCTTAGCGGGAGGCGGGCAAGAGACCCAGTACTTC	EEEEEEAEEAEAEEEE6EEEEEEEEEEEEEEEEEEEAEEEEEEEE	TRBV7-9*00(235)	TRBD2*00(25)	TRBJ2-5*00(230)		556|574|593|0|18||90.0	23|28|48|22|27||25.0	22|40|68|27|45||90.0												TGTGCCAGCAGCTTAGCGGGAGGCGGGCAAGAGACCCAGTACTTC	21								CASSLAGGGQETQYF		:::::::::0:1:18:22:-7:-4:27:27:-2:45:::	TLML_26_	RNA
1173	CLONES_TRB17_02_TLML-019--4W_TCR-J_D_TCR-V_cDNA_88_TCTTCACA_merged_170000.txt	2039	1	2.69869e-05	TGTGCCAGCAGCTCTCAGGGGGATGGTAATTCACCCCTCCACTTT	EEE<EAE<EEEEEEEEEEEEEEEEEEEEEEEEEEEEEEEEEEEEE	TRBV12-3*00(898),TRBV12-4*00(898)	TRBD1*00(35)	TRBJ1-6*00(170)		530|541|567|0|11||55.0;530|541|567|0|11||55.0	16|23|36|15|22||35.0	26|45|73|26|45||95.0												TGTGCCAGCAGCTCTCAGGGGGATGGTAATTCACCCCTCCACTTT	27								CASSSQGDGNSPLHF		:::::::::0:-6:11:15:-4:-1:22:26:-6:45:::	TLML_26_	RNA
1174	CLONES_TRB17_02_TLML-019--4W_TCR-J_D_TCR-V_cDNA_88_TCTTCACA_merged_170000.txt	2040	1	2.69869e-05	TGTGCCAGCAGCTCGGGGCGGGACAGGTACAATGAGCAGTTCTTC	EEEEEEEEEEEEEEEEEEEEEEEEEEEEEEEEEEEEEEEEEEEEE	TRBV5-4*00(197),TRBV5-8*00(181)	TRBD1*00(45)	TRBJ2-1*00(230)		549|562|585|0|13||65.0;551|564|587|0|13||65.0	11|20|36|18|27||45.0	24|42|70|27|45||90.0												TGTGCCAGCAGCTCGGGGCGGGACAGGTACAATGAGCAGTTCTTC	36								CASSSGRDRYNEQFF		:::::::::0:-3:13:18:1:-4:27:27:-4:45:::	TLML_26_	RNA
1175	CLONES_TRB17_02_TLML-019--4W_TCR-J_D_TCR-V_cDNA_88_TCTTCACA_merged_170000.txt	2041	1	2.69869e-05	TGTGCCAGCAGCCCCCCTGGCGGGACCTACAATGAGCAGTTCTTC	EEEEEEEEEEEEEEEEEEEEEEEEEEEEEEEEEEEEEEEEEEEEE	TRBV13*00(178)	TRBD1*00(35),TRBD2*00(30)	TRBJ2-1*00(240)		567|579|604|0|12||60.0	1|8|36|12|19||35.0;23|29|48|19|25||30.0	22|42|70|25|45||100.0												TGTGCCAGCAGCCCCCCTGGCGGGACCTACAATGAGCAGTTCTTC	36								CASSPPGGTYNEQFF		:::::::::0:-5:12:12:11:-16:19:25:-2:45:::	TLML_26_	RNA
1176	CLONES_TRB17_02_TLML-019--4W_TCR-J_D_TCR-V_cDNA_88_TCTTCACA_merged_170000.txt	2042	1	2.69869e-05	TGTGCCAGCAGCCCCCGAGAGCGGGAGCGAAACATTCAGTACTTC	EEEEEAEEAAEEAAEEEEEEEAEEEEEEEE6EEEEEEEEEEEEEE	TRBV11-2*00(110),TRBV11-3*00(110),TRBV7-2*00(110),TRBV7-3*00(110),TRBV7-8*00(110)	TRBD2*00(40)	TRBJ2-4*00(220)		522|534|559|0|12||60.0;521|533|558|0|12||60.0;580|592|617|0|12||60.0;540|552|577|0|12||60.0;567|579|604|0|12||60.0	22|30|48|19|27||40.0	26|42|70|29|45||80.0												TGTGCCAGCAGCCCCCGAGAGCGGGAGCGAAACATTCAGTACTTC	21								CASSPRERERNIQYF		:::::::::0:-5:12:19:-6:-2:27:29:-6:45:::	TLML_26_	RNA
1177	CLONES_TRB17_02_TLML-019--4W_TCR-J_D_TCR-V_cDNA_88_TCTTCACA_merged_170000.txt	2043	1	2.69869e-05	TGTGCCAGCAGCCCCGGTAGCGGGCCAGACAATGAGCAGTTCTTC	EEEEEEEEEAEEEEEEEEEEEEEEEEEEEEEEEEEEEEEEEEEEE	TRBV12-3*00(390),TRBV12-4*00(390)	TRBD2*00(35)	TRBJ2-1*00(225)		530|541|567|0|11||55.0;530|541|567|0|11||55.0	21|28|48|17|24||35.0	25|42|70|28|45||85.0												TGTGCCAGCAGCCCCGGTAGCGGGCCAGACAATGAGCAGTTCTTC	32								CASSPGSGPDNEQFF		:::::::::0:-6:11:17:-5:-4:24:28:-5:45:::	TLML_26_	RNA
1178	CLONES_TRB17_02_TLML-019--4W_TCR-J_D_TCR-V_cDNA_88_TCTTCACA_merged_170000.txt	2044	1	2.69869e-05	TGTGCCAGCAGCCCCGGCAGGGGAAATCATTCACCCCTCCACTTT	EEEEEEEEEEEEEEEEEEEEEEEEEEEEEEEEEEEEEEEEEEEEE	TRBV11-2*00(120),TRBV11-3*00(120),TRBV7-2*00(120),TRBV7-3*00(120),TRBV7-8*00(120)	TRBD1*00(30)	TRBJ1-6*00(209)		522|534|559|0|12||60.0;521|533|558|0|12||60.0;580|592|617|0|12||60.0;540|552|577|0|12||60.0;567|579|604|0|12||60.0	16|22|36|17|23||30.0	28|45|73|28|45||85.0												TGTGCCAGCAGCCCCGGCAGGGGAAATCATTCACCCCTCCACTTT	36								CASSPGRGNHSPLHF		:::::::::0:-5:12:17:-4:-2:23:28:-8:45:::	TLML_26_	RNA
1179	CLONES_TRB17_02_TLML-019--4W_TCR-J_D_TCR-V_cDNA_88_TCTTCACA_merged_170000.txt	2045	1	2.69869e-05	TGTGCCAGCAGCCCCAATCCCGGGAACACAGATACGCAGTATTTT	EEEEEEEEEEEEEEEEEEEEEE<EEEEEEEAEEAE<EEEEEEEEE	TRBV6-5*00(380),TRBV6-6*00(332)	TRBD1*00(40),TRBD2*00(40)	TRBJ2-3*00(235)		519|530|556|0|11||55.0;516|527|553|0|11||55.0	8|16|36|17|25||40.0;12|20|48|17|25||40.0	22|41|69|26|45||95.0												TGTGCCAGCAGCCCCAATCCCGGGAACACAGATACGCAGTATTTT	27								CASSPNPGNTDTQYF		:::::::::0:-6:11:17:4:-8:25:26:-2:45:::	TLML_26_	RNA
1180	CLONES_TRB17_02_TLML-019--4W_TCR-J_D_TCR-V_cDNA_88_TCTTCACA_merged_170000.txt	2046	1	2.69869e-05	TGTGCCAGCAGCCAACTACAGGGGATTAACAATGAGCAGTTCTTC	EEEEEEEEEEEEEEEEEEEEEEEEEEEEEEEEEEEEEEEEEEEEE	TRBV4-2*00(105)	TRBD1*00(35)	TRBJ2-1*00(225)		537|552|574|0|15||75.0	15|22|36|17|24||35.0	25|42|70|28|45||85.0												TGTGCCAGCAGCCAACTACAGGGGATTAACAATGAGCAGTTCTTC	36								CASSQLQGINNEQFF		:::::::::0:-2:15:17:-3:-2:24:28:-5:45:::	TLML_26_	RNA
1182	CLONES_TRB17_02_TLML-019--4W_TCR-J_D_TCR-V_cDNA_88_TCTTCACA_merged_170000.txt	2048	1	2.69869e-05	TGTGCCAGCAGGGACAGGACAGGGGGCCAGGGGGCCCAGTACTTC	EAEAEEEEEEEEEAEEEEEEEAEEEEEAEAEAEEEEEAEEEEEEE	TRBV27*00(180)	TRBD1*00(55)	TRBJ2-5*00(195)		556|567|593|0|11||55.0	13|24|36|16|27||55.0	29|40|68|34|45||55.0												TGTGCCAGCAGGGACAGGACAGGGGGCCAGGGGGCCCAGTACTTC	32								CASRDRTGGQGAQYF		:::::::::0:-6:11:16:-1:0:27:34:-9:45:::	TLML_26_	RNA
1183	CLONES_TRB17_02_TLML-019--4W_TCR-J_D_TCR-V_cDNA_88_TCTTCACA_merged_170000.txt	2049	1	2.69869e-05	TGTGCCAGCAGGAAGGAGATGAGCTCCTACAATGAGCAGTTCTTC	EEEEEEEEEEEEEEEEEEEEEEEEEEEEEEEEEEEEEEEEEEEEE	TRBV2*00(655)		TRBJ2-1*00(260)		518|529|555|0|11||55.0		17|42|70|20|45||125.0												TGTGCCAGCAGGAAGGAGATGAGCTCCTACAATGAGCAGTTCTTC	36								CASRKEMSSYNEQFF		:::::::::0:-6:11:::::20:3:45:::	TLML_26_	RNA
1184	CLONES_TRB17_02_TLML-019--4W_TCR-J_D_TCR-V_cDNA_88_TCTTCACA_merged_170000.txt	2050	1	2.69869e-05	TGTGCCAGCAGACCTGACAGGGCTCTCGGTGAAAAACTGTTTTTT	EEEEEEEEEEEEEEEEEEEEEEEEEEEEEEEEEEEEEEEEEEEEE	TRBV6-1*00(225),TRBV6-5*00(225),TRBV6-3*00(209),TRBV6-6*00(209),TRBV6-8*00(209)	TRBD1*00(35)	TRBJ1-4*00(220)		516|527|553|0|11||55.0;519|530|556|0|11||55.0;516|527|553|0|11||55.0;516|527|553|0|11||55.0;512|523|549|0|11||55.0	14|21|36|15|22||35.0	27|43|71|29|45||80.0												TGTGCCAGCAGACCTGACAGGGCTCTCGGTGAAAAACTGTTTTTT	36								CASRPDRALGEKLFF		:::::::::0:-6:11:15:-2:-3:22:29:-7:45:::	TLML_26_	RNA
1185	CLONES_TRB17_02_TLML-019--4W_TCR-J_D_TCR-V_cDNA_88_TCTTCACA_merged_170000.txt	2051	1	2.69869e-05	TGTGCCAGCAACCCAGCGGGAGGGCCAGCAGATACGCAGTATTTT	EEAEEEEEEEEEEEEEEEEEEEEEEEEEEEEEEEEEEEEEEEEEE	TRBV6-2*00(215),TRBV6-3*00(215),TRBV6-1*00(199),TRBV6-5*00(199)	TRBD2*00(60)	TRBJ2-3*00(225)		516|526|553|0|10||50.0;516|526|553|0|10||50.0;516|526|553|0|10||50.0;519|529|556|0|10||50.0	22|34|48|14|26||60.0	24|41|69|28|45||85.0												TGTGCCAGCAACCCAGCGGGAGGGCCAGCAGATACGCAGTATTTT	32								CASNPAGGPADTQYF		:::::::::0:-7:10:14:-6:2:26:28:-4:45:::	TLML_26_	RNA
1186	CLONES_TRB17_02_TLML-019--4W_TCR-J_D_TCR-V_cDNA_88_TCTTCACA_merged_170000.txt	2052	1	2.69869e-05	TGTGCCAACTCACTAGAAGACAGGGGTTTTTCACCCCTCCACTTT	EEEEEEEEEEE6EEEEAAEAE6EEEEEEEEEE6EEEEEEEEEEEE	TRBV18*00(169)	TRBD1*00(40)	TRBJ1-6*00(220)		702|715|739|0|13|SG709A|49.0	14|22|36|18|26||40.0	29|45|73|29|45||80.0												TGTGCCAACTCACTAGAAGACAGGGGTTTTTCACCCCTCCACTTT	21								CANSLEDRGFSPLHF		:::::::::0:-4:13:18:-2:-2:26:29:-9:45:::	TLML_26_	RNA
1187	CLONES_TRB17_02_TLML-019--4W_TCR-J_D_TCR-V_cDNA_88_TCTTCACA_merged_170000.txt	2059	1	2.69869e-05	TGCGCCAGCAGCTCCTCAGGACAGGGCCAAGAGACCCAGTACTTC	EEEEEEEEEEEEEEEEEEEEAEEEEEEAEEAEE6EEEEEEEEEEE	TRBV5-1*00(220)	TRBD1*00(40)	TRBJ2-5*00(235)		554|567|590|0|13||65.0	13|21|36|18|26||40.0	21|40|68|26|45||95.0												TGCGCCAGCAGCTCCTCAGGACAGGGCCAAGAGACCCAGTACTTC	21								CASSSSGQGQETQYF		:::::::::0:-3:13:18:-1:-3:26:26:-1:45:::	TLML_26_	RNA
1188	CLONES_TRB17_02_TLML-019--4W_TCR-J_D_TCR-V_cDNA_88_TCTTCACA_merged_170000.txt	2060	1	2.69869e-05	TGCGCCAGCAGCCACCCGGGACAGAACTCCTACGAGCAGTACTTC	EEEEEEEEEEEEEEEEEEEEEEEEEEEEEEEEEEEEEEEEEEEEE	TRBV4-1*00(175),TRBV4-3*00(159)	TRBD1*00(50)	TRBJ2-7*00(235)		537|551|574|0|14||70.0;537|551|574|0|14||70.0	9|19|36|14|24||50.0	20|39|67|26|45||95.0												TGCGCCAGCAGCCACCCGGGACAGAACTCCTACGAGCAGTACTTC	36								CASSHPGQNSYEQYF		:::::::::0:-3:14:14:3:-5:24:26:0:45:::	TLML_26_	RNA
1189	CLONES_TRB17_02_TLML-019--4W_TCR-J_D_TCR-V_cDNA_88_TCTTCACA_merged_170000.txt	2061	1	2.69869e-05	TGCGCCAGCAGCCAGACAGGGGAGACGGATCAGCCCCAGCATTTT	EEEEEEEEEEEEEEEEEEEEEEEEEEEEEEEEEEEEEEEEEEAEE	TRBV4-1*00(235)	TRBD1*00(40)	TRBJ1-5*00(225)		537|551|574|0|14||70.0	14|22|36|14|22||40.0	25|42|70|28|45||85.0												TGCGCCAGCAGCCAGACAGGGGAGACGGATCAGCCCCAGCATTTT	32								CASSQTGETDQPQHF		:::::::::0:-3:14:14:-2:-2:22:28:-5:45:::	TLML_26_	RNA
1191	CLONES_TRB17_02_TLML-019--4W_TCR-J_D_TCR-V_cDNA_88_TCTTCACA_merged_170000.txt	2063	1	2.69869e-05	TGCGCCAGCAGACTGGGACAGGGGCAAAGAAACACCATATATTTT	EEEEEEEEEEEEEEEEEEEEEEEEEEEEEEEEEEEEEEEEEEEEE	TRBV4-1*00(485)	TRBD1*00(50)	TRBJ1-3*00(225)		537|548|574|0|11||55.0	12|22|36|14|24||50.0	25|42|70|28|45||85.0												TGCGCCAGCAGACTGGGACAGGGGCAAAGAAACACCATATATTTT	36								CASRLGQGQRNTIYF		:::::::::0:-6:11:14:0:-2:24:28:-5:45:::	TLML_26_	RNA
1192	CLONES_TRB17_02_TLML-019--4W_TCR-J_D_TCR-V_cDNA_88_TCTTCACA_merged_170000.txt	2064	1	2.69869e-05	TGCGCCAGCAACCAAGAAAGGGGGGTTAGAACTGAAGCTTTCTTT	EEEEEEEEEEEEEEEEEEEEEEEEEEEEEEEEEEEEEEEEEEEEE	TRBV4-3*00(317),TRBV4-2*00(301)	TRBD1*00(30)	TRBJ1-1*00(215)		537|554|574|0|17|SG547A|69.0;537|554|574|0|17|ST539CSG547A|53.0	17|23|36|18|24||30.0	25|40|68|30|45||75.0												TGCGCCAGCAACCAAGAAAGGGGGGTTAGAACTGAAGCTTTCTTT	36								CASNQERGVRTEAFF		:::::::::0:0:17:18:-5:-1:24:30:-5:45:::	TLML_26_	RNA
1194	CLONES_TRB17_02_TLML-019--4W_TCR-J_D_TCR-V_cDNA_88_TCTTCACA_merged_170000.txt	2066	1	2.69869e-05	TGCAGTGCTAGAGACATCAGACCGGCCCGCGCAGGCTACACCTTC	EEEEEEEEEEEEEEAAEEEEAEEEEEEEAEEEEEEEEEEEEEEEE	TRBV20-1*00(355)	TRBD2*00(25)	TRBJ1-2*00(200)		759|773|793|0|14||70.0	4|9|48|25|30||25.0	28|40|68|33|45||60.0												TGCAGTGCTAGAGACATCAGACCGGCCCGCGCAGGCTACACCTTC	32								CSARDIRPARAGYTF		:::::::::0:0:14:25:12:-23:30:33:-8:45:::	TLML_26_	RNA
1195	CLONES_TRB17_02_TLML-019--4W_TCR-J_D_TCR-V_cDNA_88_TCTTCACA_merged_170000.txt	2067	1	2.69869e-05	TGCAGTGCTAGAGAAAGGCGAGGGAAGCGCGAGACCCAGTACTTC	AAEEEEEE6EEEEAEEEEEEEEEE6EEEEEEEEEEEEEEEEEEEE	TRBV20-1*00(495)	TRBD2*00(25)	TRBJ2-5*00(215)		759|773|793|0|14||70.0	27|32|48|19|24||25.0	25|40|68|30|45||75.0												TGCAGTGCTAGAGAAAGGCGAGGGAAGCGCGAGACCCAGTACTTC	21								CSARERRGKRETQYF		:::::::::0:0:14:19:-11:0:24:30:-5:45:::	TLML_26_	RNA
1196	CLONES_TRB17_02_TLML-019--4W_TCR-J_D_TCR-V_cDNA_88_TCTTCACA_merged_170000.txt	2068	1	2.69869e-05	TGAGCCAGCAGCCTGGGACAGGGGCAAAGAAACACCATATATTTT	EAEEEEEEEEEEEEEEEEEEEEEEEEEEEEEEEEEEEEEEEEEEE	TRBV4-1*00(479)	TRBD1*00(50)	TRBJ1-3*00(225)		537|550|574|0|13|SC539A|49.0	12|22|36|14|24||50.0	25|42|70|28|45||85.0												TGAGCCAGCAGCCTGGGACAGGGGCAAAGAAACACCATATATTTT	32								*ASSLGQGQRNTIYF		:::::::::0:-4:13:14:0:-2:24:28:-5:45:::	TLML_26_	RNA
1197	CLONES_TRB17_02_TLML-019--4W_TCR-J_D_TCR-V_cDNA_88_TCTTCACA_merged_170000.txt	2069	1	2.69869e-05	TGTGCCAGCAGTGATCCAGGGGGGGCGTGTATGGCTACACCTTC	EEEEEEAEEEEEEEAEEEEEEEEEEEEAEEEEEEEEEEEEEEAE	TRBV6-1*00(171)	TRBD1*00(35)	TRBJ1-2*00(215)		516|530|553|0|14||70.0	16|23|36|16|23||35.0	25|40|68|29|44||75.0												TGTGCCAGCAGTGATCCAGGGGGGGCGTGTATGGCTACACCTTC	32								CASSDPG_GVYGYTF		:::::::::0:-3:14:16:-4:-1:23:29:-5:44:::	TLML_26_	RNA
1198	CLONES_TRB17_02_TLML-019--4W_TCR-J_D_TCR-V_cDNA_88_TCTTCACA_merged_170000.txt	2070	1	2.69869e-05	TGTGCCAGCAGCCCGGGAGGCGGGGGATAGATACGCAGTATTTT	EEEEEEEEEEEEEEEE66E6EEAEEEEEEEEEEEEEEEEEEEEE	TRBV7-9*00(790)	TRBD2*00(35),TRBD1*00(30)	TRBJ2-3*00(220)		556|568|593|0|12||60.0	24|31|48|13|20||35.0;10|16|36|12|18||30.0	25|41|69|28|44||80.0												TGTGCCAGCAGCCCGGGAGGCGGGGGATAGATACGCAGTATTTT	21								CASSPGG_GIDTQYF		:::::::::0:-5:12:13:-8:-1:20:28:-5:44:::	TLML_26_	RNA
1199	CLONES_TRB17_02_TLML-019--4W_TCR-J_D_TCR-V_cDNA_88_TCTTCACA_merged_170000.txt	2071	1	2.69869e-05	TGTGCCAGCAGGGGGCCTACAGGGGCGGCCAGCCCCAGCATTTT	EEEEEEEEEEEEEEEEEEEEEEEEEEEEEEEEEEEEEEEEEEEE	TRBV2*00(135)	TRBD1*00(35)	TRBJ1-5*00(215)		518|529|555|0|11||55.0	15|22|36|18|25||35.0	27|42|70|29|44||75.0												TGTGCCAGCAGGGGGCCTACAGGGGCGGCCAGCCCCAGCATTTT	36								CASRGPT_GGQPQHF		:::::::::0:-6:11:18:-3:-2:25:29:-7:44:::	TLML_26_	RNA
1200	CLONES_TRB17_02_TLML-019--4W_TCR-J_D_TCR-V_cDNA_88_TCTTCACA_merged_170000.txt	2073	1	2.69869e-05	TGCGCCAGCAGCCAAGGGGGGGGGGCACAGATACGCAGTATTTT	EEEEEEEEEEEEEEEEEEEEEEEEEEEEEEEEEEEEEEEEEEEE	TRBV4-3*00(580),TRBV4-2*00(564)	TRBD1*00(25)	TRBJ2-3*00(240)		537|553|574|0|16||80.0;537|553|574|0|16|ST539C|64.0	18|23|36|16|21||25.0	21|41|69|24|44||100.0												TGCGCCAGCAGCCAAGGGGGGGGGGCACAGATACGCAGTATTTT	36								CASSQGG_GTDTQYF		:::::::::0:-1:16:16:-6:-1:21:24:-1:44:::	TLML_26_	RNA
1201	CLONES_TRB17_02_TLML-019--4W_TCR-J_D_TCR-V_cDNA_88_TCTTCACA_merged_170000.txt	2075	1	2.69869e-05	TGTGCCAGCAGCTTCGCCACTAGCGGGAGAGATACGCTATTTT	EEEEEEEEEAEEEEEEEEEEEEEEEEEEEEEEEEEEEEEEEEE	TRBV5-4*00(219),TRBV5-8*00(203)	TRBD2*00(50)	TRBJ2-3*00(170)		549|568|585|0|19|SG563C|79.0;551|570|587|0|19|SG565C|79.0	20|30|48|19|29||50.0	35|41|69|37|43||30.0												TGTGCCAGCAGCTTCGCCACTAGCGGGAGAGATACGCTATTTT	32								CASSFAT_AGEIRYF		:::::::::0:3:19:19:-4:-2:29:37:-15:43:::	TLML_26_	RNA
1205	CLONES_TRB17_02_TLML-019--4W_TCR-J_D_TCR-V_cDNA_88_TCTTCACA_merged_170000.txt	2093	1	2.69869e-05	TGTGCCTGGAGCCCCGGACTGGTGATTGAGACCCAGTACTTC	EAEEEEEE6EEEEEEEEEEEEEEEEEAEEEEEEEEEEEEEEE	TRBV30*00(983)	TRBD2*00(29),TRBD1*00(25)	TRBJ2-5*00(215)		787|798|821|0|11||55.0	13|22|48|11|20|SG16C|29.0;9|14|36|12|17||25.0	25|40|68|27|42||75.0												TGTGCCTGGAGCCCCGGACTGGTGATTGAGACCCAGTACTTC	21								CAWSPGLVIETQYF		:::::::::0:-3:11:11:3:-10:20:27:-5:42:::	TLML_26_	RNA
1206	CLONES_TRB17_02_TLML-019--4W_TCR-J_D_TCR-V_cDNA_88_TCTTCACA_merged_170000.txt	2095	1	2.69869e-05	TGTGCCATCCGTTCTAGCGGGGCTTACAATTAGCAGTTCTTC	EEEEEEEEEEEEEEEEEEEEEEEEEEEEEEEEEEEEEEEEEE	TRBV10-3*00(535)	TRBD2*00(40)	TRBJ2-1*00(214)		533|542|570|0|9||45.0	20|28|48|13|21||40.0	24|42|70|24|42|SG30T|74.0												TGTGCCATCCGTTCTAGCGGGGCTTACAATTAGCAGTTCTTC	36								CAIRSSGAYN*QFF		:::::::::0:-8:9:13:-4:-4:21:24:-4:42:::	TLML_26_	RNA
1207	CLONES_TRB17_02_TLML-019--4W_TCR-J_D_TCR-V_cDNA_88_TCTTCACA_merged_170000.txt	2096	1	2.69869e-05	TGTGCCATCAGTGATGGCAGTTCTAACTATGGCTACACCTTC	EEEEEEEEEEEEEEEEEEEEEEEEEEEEEEEEEEEEEEEEEE	TRBV10-3*00(765)		TRBJ1-2*00(140)		533|547|570|0|14||70.0		20|40|68|22|42||100.0												TGTGCCATCAGTGATGGCAGTTCTAACTATGGCTACACCTTC	36								CAISDGSSNYGYTF		:::::::::0:-3:14:::::22:0:42:::	TLML_26_	RNA
1208	CLONES_TRB17_02_TLML-019--4W_TCR-J_D_TCR-V_cDNA_88_TCTTCACA_merged_170000.txt	2098	1	2.69869e-05	TGTGCCACCAGTGGGGGTGTGGGTAAGAATGAGCAGTTCTTC	EEEEEEEAEE<AEEEEEAEAEAEEEAEEEEEEEEEEEEEEEE	TRBV24-1*00(895)		TRBJ2-1*00(215)		559|572|597|0|13||65.0		27|42|70|27|42||75.0												TGTGCCACCAGTGGGGGTGTGGGTAAGAATGAGCAGTTCTTC	27								CATSGGVGKNEQFF		:::::::::0:-5:13:::::27:-7:42:::	TLML_26_	RNA
1209	CLONES_TRB17_02_TLML-019--4W_TCR-J_D_TCR-V_cDNA_88_TCTTCACA_merged_170000.txt	2099	1	2.69869e-05	TGTGCCAGCTCGCCTTGGACGGAGAAAGAGACCCAGTACTTC	EEEEEEEEEEEEEEEEEEEEEEEEEEEEEEEEEEEEEEEEEE	TRBV18*00(275)		TRBJ2-5*00(225)		702|713|739|0|11||55.0		23|40|68|25|42||85.0												TGTGCCAGCTCGCCTTGGACGGAGAAAGAGACCCAGTACTTC	36								CASSPWTEKETQYF		:::::::::0:-6:11:::::25:-3:42:::	TLML_26_	RNA
1210	CLONES_TRB17_02_TLML-019--4W_TCR-J_D_TCR-V_cDNA_88_TCTTCACA_merged_170000.txt	2100	1	2.69869e-05	TGTGCCAGCTCGCAGGGAAAGGGAAACAATGAGCAGTTCTTC	EEEEEEEEEEEEEEEEEEEEEEEEEEEEEEEEEEEEEEEEEE	TRBV18*00(510)	TRBD1*00(29)	TRBJ2-1*00(225)		702|713|739|0|11||55.0	12|21|36|14|23|SC16A|29.0	25|42|70|25|42||85.0												TGTGCCAGCTCGCAGGGAAAGGGAAACAATGAGCAGTTCTTC	36								CASSQGKGNNEQFF		:::::::::0:-6:11:14:0:-3:23:25:-5:42:::	TLML_26_	RNA
1211	CLONES_TRB17_02_TLML-019--4W_TCR-J_D_TCR-V_cDNA_88_TCTTCACA_merged_170000.txt	2101	1	2.69869e-05	TGTGCCAGCGGTGGAGGGGAAACGAACACTGAAGCTTTCTTT	EEEEEEEEEEAEEEEEEEEEEEEEEEEEEEEEEEEEEEEEEE	TRBV6-2*00(500),TRBV6-3*00(500)	TRBD2*00(30)	TRBJ1-1*00(235)		516|525|553|0|9||45.0;516|525|553|0|9||45.0	26|32|48|12|18||30.0	21|40|68|23|42||95.0												TGTGCCAGCGGTGGAGGGGAAACGAACACTGAAGCTTTCTTT	32								CASGGGETNTEAFF		:::::::::0:-8:9:12:-10:0:18:23:-1:42:::	TLML_26_	RNA
1212	CLONES_TRB17_02_TLML-019--4W_TCR-J_D_TCR-V_cDNA_88_TCTTCACA_merged_170000.txt	2102	1	2.69869e-05	TGTGCCAGCATCTCCGCCTACCGCTTTGATGAGCAGTTCTTC	EEEEEEEEEEEEEEEEEEEEEEEEEEEEEEEEEEEEEEEEEE	TRBV7-3*00(130),TRBV7-4*00(114)	TRBD2*00(29)	TRBJ2-1*00(210)		540|550|577|0|10||50.0;545|555|582|0|10||50.0	1|10|48|16|25|SC4A|29.0	28|42|70|28|42||70.0												TGTGCCAGCATCTCCGCCTACCGCTTTGATGAGCAGTTCTTC	36								CASISAYRFDEQFF		:::::::::0:-7:10:16:15:-22:25:28:-8:42:::	TLML_26_	RNA
1213	CLONES_TRB17_02_TLML-019--4W_TCR-J_D_TCR-V_cDNA_88_TCTTCACA_merged_170000.txt	2103	1	2.69869e-05	TGTGCCAGCATCCAAATAGCGGAGGACTACGAGCAGTACTTC	EEEEEEEEEEEEEEEEEEEEEEEEEEEEEEEEEEEEEEEEEE	TRBV7-2*00(775)	TRBD2*00(30)	TRBJ2-7*00(220)		580|590|617|0|10||50.0	21|27|48|16|22||30.0	23|39|67|26|42||80.0												TGTGCCAGCATCCAAATAGCGGAGGACTACGAGCAGTACTTC	36								CASIQIAEDYEQYF		:::::::::0:-7:10:16:-5:-5:22:26:-3:42:::	TLML_26_	RNA
1214	CLONES_TRB17_02_TLML-019--4W_TCR-J_D_TCR-V_cDNA_88_TCTTCACA_merged_170000.txt	2104	1	2.69869e-05	TGTGCCAGCAGTTTCCGGGGGGCACCCTACGAGCAGTACTTC	EEEEEEAEEEEEEEEEEEEEEEEEEEEEEAEEEEEEEEEEEE	TRBV28*00(655)	TRBD1*00(30)	TRBJ2-7*00(225)		564|578|601|0|14||70.0	18|24|36|17|23||30.0	22|39|67|25|42||85.0												TGTGCCAGCAGTTTCCGGGGGGCACCCTACGAGCAGTACTTC	32								CASSFRGAPYEQYF		:::::::::0:-3:14:17:-6:0:23:25:-2:42:::	TLML_26_	RNA
1215	CLONES_TRB17_02_TLML-019--4W_TCR-J_D_TCR-V_cDNA_88_TCTTCACA_merged_170000.txt	2105	1	2.69869e-05	TGTGCCAGCAGTTTGCCAGCCGGGAGGTACGAGCAGTACTTC	EAAEEEAEEEAEEEEEEEEEEEEEEEEEEEEAEEEEEEEEEE	TRBV28*00(265)	TRBD2*00(35),TRBD1*00(30)	TRBJ2-7*00(215)		564|578|601|0|14||70.0	24|31|48|20|27||35.0;10|16|36|19|25||30.0	24|39|67|27|42||75.0												TGTGCCAGCAGTTTGCCAGCCGGGAGGTACGAGCAGTACTTC	32								CASSLPAGRYEQYF		:::::::::0:-3:14:20:-8:-1:27:27:-4:42:::	TLML_26_	RNA
1216	CLONES_TRB17_02_TLML-019--4W_TCR-J_D_TCR-V_cDNA_88_TCTTCACA_merged_170000.txt	2106	1	2.69869e-05	TGTGCCAGCAGTTTACACAGTGGCAATCAGCCCTAGCATTTT	EEEEEEEEEEEEEEEEEEEEEEEEEEEEEEEEEEEEEEEEEE	TRBV6-1*00(249),TRBV6-6*00(238),TRBV6-3*00(222),TRBV6-5*00(222),TRBV6-8*00(222)		TRBJ1-5*00(224)		516|528|553|0|12||60.0;516|529|553|0|13||65.0;516|529|553|0|13||65.0;519|532|556|0|13||65.0;512|525|549|0|13||65.0		22|42|70|22|42|SC33T|84.0												TGTGCCAGCAGTTTACACAGTGGCAATCAGCCCTAGCATTTT	36								CASSLHSGNQP*HF		:::::::::0:-5:12:::::22:-2:42:::	TLML_26_	RNA
1217	CLONES_TRB17_02_TLML-019--4W_TCR-J_D_TCR-V_cDNA_88_TCTTCACA_merged_170000.txt	2107	1	2.69869e-05	TGTGCCAGCAGTGTTTCGGGGAGCAATCAGCCCCAGCATTTT	EEEEEEEEEEEEEEEEEEEEEEEEEEEEEEEEEEEEEEEEEE	TRBV2*00(192)		TRBJ1-5*00(245)		518|531|555|0|13||65.0		21|42|70|21|42||105.0												TGTGCCAGCAGTGTTTCGGGGAGCAATCAGCCCCAGCATTTT	36								CASSVSGSNQPQHF		:::::::::0:-4:13:::::21:-1:42:::	TLML_26_	RNA
1218	CLONES_TRB17_02_TLML-019--4W_TCR-J_D_TCR-V_cDNA_88_TCTTCACA_merged_170000.txt	2108	1	2.69869e-05	TGTGCCAGCAGTGGGGGGATGGCTAACTATGGCTACACCTTC	EEEEEEEEEEEEEEEEEEEEEEEEEEEEEEEEEEEEEEEEEE	TRBV2*00(350)	TRBD1*00(25)	TRBJ1-2*00(245)		518|531|555|0|13||65.0	18|23|36|13|18||25.0	19|40|68|21|42||105.0												TGTGCCAGCAGTGGGGGGATGGCTAACTATGGCTACACCTTC	36								CASSGGMANYGYTF		:::::::::0:-4:13:13:-6:-1:18:21:1:42:::	TLML_26_	RNA
1220	CLONES_TRB17_02_TLML-019--4W_TCR-J_D_TCR-V_cDNA_88_TCTTCACA_merged_170000.txt	2110	1	2.69869e-05	TGTGCCAGCAGTACACCAACAGGGTTCGGGGAGCTGTTTTTT	EEEEEAEEEEEEEEEEEEEEEEE<EEEEEEEEEEAEEEEEEE	TRBV12-4*00(840),TRBV12-3*00(760)	TRBD1*00(30)	TRBJ2-2*00(220)		530|542|567|0|12||60.0;530|542|567|0|12||60.0	15|21|36|18|24||30.0	27|43|71|26|42||80.0												TGTGCCAGCAGTACACCAACAGGGTTCGGGGAGCTGTTTTTT	27								CASSTPTGFGELFF		:::::::::0:-5:12:18:-3:-3:24:26:-7:42:::	TLML_26_	RNA
1221	CLONES_TRB17_02_TLML-019--4W_TCR-J_D_TCR-V_cDNA_88_TCTTCACA_merged_170000.txt	2111	1	2.69869e-05	TGTGCCAGCAGTAGCACGTGGAATCGGAACATTCAGTACTTC	EEEEEAEEEEEEEEE7EAEEEEEEEEEEEEEEEEEEEEEEEE	TRBV7-2*00(420)		TRBJ2-4*00(215)		580|591|617|0|11||55.0		27|42|70|27|42||75.0												TGTGCCAGCAGTAGCACGTGGAATCGGAACATTCAGTACTTC	22								CASSSTWNRNIQYF		:::::::::0:-6:11:::::27:-7:42:::	TLML_26_	RNA
1222	CLONES_TRB17_02_TLML-019--4W_TCR-J_D_TCR-V_cDNA_88_TCTTCACA_merged_170000.txt	2112	1	2.69869e-05	TGTGCCAGCAGCTTCTACACTGACAGCTACGAGTAGTACTTC	EEEEEEEEEEEEEEEEEEEEEEEEEEEEEEEEEEEEEEEEEE	TRBV7-2*00(390)	TRBD1*00(25)	TRBJ2-7*00(204)		580|594|617|0|14||70.0	14|19|36|21|26||25.0	23|39|67|26|42|SC30T|64.0												TGTGCCAGCAGCTTCTACACTGACAGCTACGAGTAGTACTTC	36								CASSFYTDSYE*YF		:::::::::0:-3:14:21:-2:-5:26:26:-3:42:::	TLML_26_	RNA
1223	CLONES_TRB17_02_TLML-019--4W_TCR-J_D_TCR-V_cDNA_88_TCTTCACA_merged_170000.txt	2113	1	2.69869e-05	TGTGCCAGCAGCTTATGGGCCAGCACAGATACGCAGTATTTA	EEEEEEEEEEEEE<EEEEEEEEEEEEEEEEEEEEEEEEEEEE	TRBV5-4*00(560),TRBV5-8*00(512)	TRBD2*00(25)	TRBJ2-3*00(179)		549|563|585|0|14||70.0;551|565|587|0|14||70.0	29|34|48|16|21||25.0	20|41|69|21|42|ST40A|89.0												TGTGCCAGCAGCTTATGGGCCAGCACAGATACGCAGTATTTA	27								CASSLWASTDTQYL		:::::::::0:-2:14:16:-13:2:21:21:0:42:::	TLML_26_	RNA
1224	CLONES_TRB17_02_TLML-019--4W_TCR-J_D_TCR-V_cDNA_88_TCTTCACA_merged_170000.txt	2114	1	2.69869e-05	TGTGCCAGCAGCTTAGGCACCGGGGGGAGGGCCCAGTACTTC	EEAEEEAEEEEEEEEAEEAEEEEEEEEEEEEEEEAEE<EEEE	TRBV7-6*00(185),TRBV7-7*00(169)	TRBD2*00(35)	TRBJ2-5*00(195)		576|592|613|0|16||80.0;585|601|622|0|16||80.0	25|32|48|24|31||35.0	29|40|68|31|42||55.0												TGTGCCAGCAGCTTAGGCACCGGGGGGAGGGCCCAGTACTTC	27								CASSLGTGGRAQYF		:::::::::0:-1:16:24:-9:0:31:31:-9:42:::	TLML_26_	RNA
1225	CLONES_TRB17_02_TLML-019--4W_TCR-J_D_TCR-V_cDNA_88_TCTTCACA_merged_170000.txt	2115	1	2.69869e-05	TGTGCCAGCAGCTTAACCCACAGGGGAGATACGCAGTATTTT	EEEEEEEEEEEEEEEEEEEEEEEEEEEEEEEEEEEEEEEEEA	TRBV7-3*00(155)	TRBD1*00(35)	TRBJ2-3*00(220)		540|557|577|0|17||85.0	15|22|36|19|26||35.0	25|41|69|26|42||80.0												TGTGCCAGCAGCTTAACCCACAGGGGAGATACGCAGTATTTT	32								CASSLTHRGDTQYF		:::::::::0:0:17:19:-3:-2:26:26:-5:42:::	TLML_26_	RNA
1226	CLONES_TRB17_02_TLML-019--4W_TCR-J_D_TCR-V_cDNA_88_TCTTCACA_merged_170000.txt	2116	1	2.69869e-05	TGTGCCAGCAGCTCTATGGGGTGGAACACTGAAGCTTTCTTT	EEEEEEEEEEEEEEEEEEEEEEEEEEEEEEEEEEEEEEAEEE	TRBV11-3*00(110),TRBV7-2*00(110),TRBV7-3*00(110),TRBV7-4*00(110),TRBV7-8*00(110)		TRBJ1-1*00(235),TRBJ1-2*00(230)		521|534|558|0|13||65.0;580|593|617|0|13||65.0;540|553|577|0|13||65.0;545|558|582|0|13||65.0;567|580|604|0|13||65.0		21|40|68|23|42||95.0;36|40|68|38|42|SC39T|4.0												TGTGCCAGCAGCTCTATGGGGTGGAACACTGAAGCTTTCTTT	32								CASSSMGWNTEAFF		:::::::::0:-4:13:::::23:-1:42:::	TLML_26_	RNA
1227	CLONES_TRB17_02_TLML-019--4W_TCR-J_D_TCR-V_cDNA_88_TCTTCACA_merged_170000.txt	2117	1	2.69869e-05	TGTGCCAGCAGCTCCCGGACAGGGAGGGAGACCCAGTACTTC	AEEAEEAEEEEEEEEEEEEEAEEEEEEAEEEEEEEEE<EEEE	TRBV13*00(585)	TRBD1*00(40)	TRBJ2-5*00(215)		567|580|604|0|13||65.0	13|21|36|16|24||40.0	25|40|68|27|42||75.0												TGTGCCAGCAGCTCCCGGACAGGGAGGGAGACCCAGTACTTC	27								CASSSRTGRETQYF		:::::::::0:-4:13:16:-1:-3:24:27:-5:42:::	TLML_26_	RNA
1228	CLONES_TRB17_02_TLML-019--4W_TCR-J_D_TCR-V_cDNA_88_TCTTCACA_merged_170000.txt	2118	1	2.69869e-05	TGTGCCAGCAGCTCCGCCTACCGCTTTGATGAGCAGTACTTC	EEEEEEEEEEEEEEEEEEEEEEEEEEEEEEEEEEEEEEEEEE	TRBV7-3*00(175)	TRBD2*00(29)	TRBJ2-7*00(200)		540|553|577|0|13||65.0	1|10|48|16|25|SC4A|29.0	27|39|67|30|42||60.0												TGTGCCAGCAGCTCCGCCTACCGCTTTGATGAGCAGTACTTC	36								CASSSAYRFDEQYF		:::::::::0:-4:13:16:15:-22:25:30:-7:42:::	TLML_26_	RNA
1230	CLONES_TRB17_02_TLML-019--4W_TCR-J_D_TCR-V_cDNA_88_TCTTCACA_merged_170000.txt	2120	1	2.69869e-05	TGTGCCAGCAGCCTTAGCGGGCCATCAGTTGAGCAGTTCTTC	EEEEEEEEEAEEEEEEEEEEEEEEEEEEEEEEEEEEEEEEEE	TRBV3-1*00(170),TRBV3-2*00(170)	TRBD2*00(35)	TRBJ2-1*00(205)		543|556|580|0|13||65.0;543|556|580|0|13||65.0	21|28|48|14|21||35.0	29|42|70|29|42||65.0												TGTGCCAGCAGCCTTAGCGGGCCATCAGTTGAGCAGTTCTTC	32								CASSLSGPSVEQFF		:::::::::0:-4:13:14:-5:-4:21:29:-9:42:::	TLML_26_	RNA
1231	CLONES_TRB17_02_TLML-019--4W_TCR-J_D_TCR-V_cDNA_88_TCTTCACA_merged_170000.txt	2121	1	2.69869e-05	TGTGCCAGCAGCCTAGGGGGGACCAACTATGGCTACACCTTC	EEEEAEEEEEEEAEEEEEEEEEEEEEEEEEEEEEEEEEEEEE	TRBV7-9*00(614)	TRBD1*00(25),TRBD2*00(25)	TRBJ1-2*00(230)		556|572|593|0|16|ST568C|64.0	12|17|36|18|23||25.0;16|21|48|18|23||25.0	22|40|68|24|42||90.0												TGTGCCAGCAGCCTAGGGGGGACCAACTATGGCTACACCTTC	32								CASSLGGTNYGYTF		:::::::::0:-1:16:18:0:-7:23:24:-2:42:::	TLML_26_	RNA
1232	CLONES_TRB17_02_TLML-019--4W_TCR-J_D_TCR-V_cDNA_88_TCTTCACA_merged_170000.txt	2122	1	2.69869e-05	TGTGCCAGCAGCCCTGGGGCGGGACTAGAGACCCAGTACTTC	EEEEEEEEEEEEAEEEEEEEEEEEEEEEEEEEEEEEEEEEEE	TRBV7-3*00(595)	TRBD2*00(35),TRBD1*00(30)	TRBJ2-5*00(220)		540|552|577|0|12||60.0	15|22|48|19|26||35.0;11|17|36|19|25||30.0	24|40|68|26|42||80.0												TGTGCCAGCAGCCCTGGGGCGGGACTAGAGACCCAGTACTTC	32								CASSPGAGLETQYF		:::::::::0:-5:12:19:1:-10:26:26:-4:42:::	TLML_26_	RNA
1233	CLONES_TRB17_02_TLML-019--4W_TCR-J_D_TCR-V_cDNA_88_TCTTCACA_merged_170000.txt	2123	1	2.69869e-05	TGTGCCAGCAGCCGGACTAGCGGTTACAATGAGCAGTTCTTC	EEEEEEEEEEEEAEEEAE6EEE<AEEEEEEEEEEEEEEEEEE	TRBV7-3*00(525)	TRBD2*00(50)	TRBJ2-1*00(170)		540|552|577|0|12||60.0	17|27|48|13|23||50.0	24|42|70|24|42||90.0												TGTGCCAGCAGCCGGACTAGCGGTTACAATGAGCAGTTCTTC	21								CASSRTSGYNEQFF		:::::::::0:-5:12:13:-1:-5:23:24:-4:42:::	TLML_26_	RNA
1235	CLONES_TRB17_02_TLML-019--4W_TCR-J_D_TCR-V_cDNA_88_TCTTCACA_merged_170000.txt	2125	1	2.69869e-05	TGTGCCAGCAGCCAAGTGGCGCGACCCTACGAGCAGTACTTC	EEEEEEEEEEEEEEEEEEEEEEEEEEEEEEEEEEEEEEEEEE	TRBV4-2*00(325),TRBV4-3*00(309)	TRBD1*00(25)	TRBJ2-7*00(225)		537|553|574|0|16||80.0;537|553|574|0|16|SC539T|64.0	21|26|36|17|22||25.0	22|39|67|25|42||85.0												TGTGCCAGCAGCCAAGTGGCGCGACCCTACGAGCAGTACTTC	36								CASSQVARPYEQYF		:::::::::0:-1:16:17:-9:2:22:25:-2:42:::	TLML_26_	RNA
1236	CLONES_TRB17_02_TLML-019--4W_TCR-J_D_TCR-V_cDNA_88_TCTTCACA_merged_170000.txt	2126	1	2.69869e-05	TGTGCCAGCAGCGCGGACAGGGGAAGGACTGAAGCTTTCTTT	EEEEEEEEEEEEEEEEEEEEEEEEEEEEEEEEEEEEEEEEEE	TRBV7-8*00(170)	TRBD1*00(45)	TRBJ1-1*00(215)		567|579|604|0|12||60.0	13|22|36|14|23||45.0	25|40|68|27|42||75.0												TGTGCCAGCAGCGCGGACAGGGGAAGGACTGAAGCTTTCTTT	36								CASSADRGRTEAFF		:::::::::0:-5:12:14:-1:-2:23:27:-5:42:::	TLML_26_	RNA
1237	CLONES_TRB17_02_TLML-019--4W_TCR-J_D_TCR-V_cDNA_88_TCTTCACA_merged_170000.txt	2127	1	2.69869e-05	TGTGCCAGATCAACCGGGACAGGGAGCGGTGGCTACACCTTC	EEEEEEEEEEEEEEEEEEEEEEEEEEEEEEEEEEEEEEEEEE	TRBV18*00(304)	TRBD1*00(59)	TRBJ1-2*00(205)		702|714|739|0|12|SC710A|44.0	10|25|36|13|28|SG21A|59.0	27|40|68|29|42||65.0												TGTGCCAGATCAACCGGGACAGGGAGCGGTGGCTACACCTTC	36								CARSTGTGSGGYTF		:::::::::0:-5:12:13:2:1:28:29:-7:42:::	TLML_26_	RNA
1239	CLONES_TRB17_02_TLML-019--4W_TCR-J_D_TCR-V_cDNA_88_TCTTCACA_merged_170000.txt	2136	1	2.69869e-05	TGCTGTGCTAAACTAGACAGGGCTGGTTGGCCCCTCCACTTT	EEEEEEAEEEEEEEEEEEEEEEEEEEEAEEEEEEEEEEEEEE	TRBV20-1*00(724)	TRBD1*00(35)	TRBJ1-6*00(200)		759|769|793|0|10|SA762T|34.0	14|21|36|15|22||35.0	33|45|73|30|42||60.0												TGCTGTGCTAAACTAGACAGGGCTGGTTGGCCCCTCCACTTT	32								CCAKLDRAGWPLHF		:::::::::0:-4:10:15:-2:-3:22:30:-13:42:::	TLML_26_	RNA
1240	CLONES_TRB17_02_TLML-019--4W_TCR-J_D_TCR-V_cDNA_88_TCTTCACA_merged_170000.txt	2137	1	2.69869e-05	TGCGCCAGCATGCCTTTGGCCGGGGTGGAGACCCAGTACTTC	6EEEEEEEEEEEEEEEEEAEEEEEEEEEEEEAEEEEEEEEEE	TRBV5-1*00(125)	TRBD1*00(25),TRBD2*00(25)	TRBJ2-5*00(215)		554|564|590|0|10||50.0	10|15|36|19|24||25.0;14|19|48|19|24||25.0	25|40|68|27|42||75.0												TGCGCCAGCATGCCTTTGGCCGGGGTGGAGACCCAGTACTTC	21								CASMPLAGVETQYF		:::::::::0:-6:10:19:2:-9:24:27:-5:42:::	TLML_26_	RNA
1241	CLONES_TRB17_02_TLML-019--4W_TCR-J_D_TCR-V_cDNA_88_TCTTCACA_merged_170000.txt	2138	1	2.69869e-05	TGCGCCAGCAGCTTGGTCATGGGTTTCGATGAGCAGTTCTTC	EEEEEEEEEEEEEEEEEEEEEEEEEEEEEEEEEEEEEEEEEE	TRBV5-1*00(400)		TRBJ2-1*00(210)		554|570|590|0|16||80.0		28|42|70|28|42||70.0												TGCGCCAGCAGCTTGGTCATGGGTTTCGATGAGCAGTTCTTC	36								CASSLVMGFDEQFF		:::::::::0:0:16:::::28:-8:42:::	TLML_26_	RNA
1242	CLONES_TRB17_02_TLML-019--4W_TCR-J_D_TCR-V_cDNA_88_TCTTCACA_merged_170000.txt	2139	1	2.69869e-05	TGCGCCAGCAGCTTGGGGCCTTCACAAGAGACCCAGTACTTC	EEEEEEEEEEEEEEEEEEEEAEEEEEEEEE7EEEEEEEEEEE	TRBV5-1*00(569)		TRBJ2-5*00(119)		554|570|590|0|16||80.0		22|40|68|24|42||90.0												TGCGCCAGCAGCTTGGGGCCTTCACAAGAGACCCAGTACTTC	22								CASSLGPSQETQYF		:::::::::0:0:16:::::24:-2:42:::	TLML_26_	RNA
1243	CLONES_TRB17_02_TLML-019--4W_TCR-J_D_TCR-V_cDNA_88_TCTTCACA_merged_170000.txt	2140	1	2.69869e-05	TGCGCCAGCAGCCAAGATGGTAGGCAAGAGACCCAGTACTTC	EEEEEEEEEEEEEEEEEEEEEEEEEEEEEEEEEEEEEEEEEE	TRBV4-1*00(170)		TRBJ2-5*00(230)		537|555|574|0|18||90.0		22|40|68|24|42||90.0												TGCGCCAGCAGCCAAGATGGTAGGCAAGAGACCCAGTACTTC	36								CASSQDGRQETQYF		:::::::::0:1:18:::::24:-2:42:::	TLML_26_	RNA
1245	CLONES_TRB17_02_TLML-019--4W_TCR-J_D_TCR-V_cDNA_88_TCTTCACA_merged_170000.txt	2142	1	2.69869e-05	TGCGCCAGCAGCGCGGGACAGGGAGACGAAAAACTGTTTTTT	EEEEEEEEEEEEEEEEEEEEEEEEEEEEEEEEEEEEEEEEEE	TRBV10-1*00(399)	TRBD1*00(50)	TRBJ1-4*00(215)		533|544|570|0|11||55.0	11|21|36|13|23||50.0	28|43|71|27|42||75.0												TGCGCCAGCAGCGCGGGACAGGGAGACGAAAAACTGTTTTTT	36								CASSAGQGDEKLFF		:::::::::0:-6:11:13:1:-3:23:27:-8:42:::	TLML_26_	RNA
1246	CLONES_TRB17_02_TLML-019--4W_TCR-J_D_TCR-V_cDNA_88_TCTTCACA_merged_170000.txt	2143	1	2.69869e-05	TGCGCCAGCAACCCCACCGGGACCTACAATGAGCAGTTCTTC	EEEEEEEEEEEEEEEEEEEEEEEEEEEEEEEEEEEEEEEEEE	TRBV5-1*00(405)	TRBD1*00(30),TRBD2*00(30)	TRBJ2-1*00(240)		554|564|590|0|10||50.0	10|16|36|16|22||30.0;14|20|48|16|22||30.0	22|42|70|22|42||100.0												TGCGCCAGCAACCCCACCGGGACCTACAATGAGCAGTTCTTC	36								CASNPTGTYNEQFF		:::::::::0:-6:10:16:2:-8:22:22:-2:42:::	TLML_26_	RNA
1247	CLONES_TRB17_02_TLML-019--4W_TCR-J_D_TCR-V_cDNA_88_TCTTCACA_merged_170000.txt	2144	1	2.69869e-05	TGCAGTTCTCCAGATAGCGGGGGCTCCTACGAGCAGTACTTC	EEEEEEEEEEEEEEEEEEEEEEEEEEEEEEEEEEEEEEEEEE	TRBV20-1*00(185)	TRBD2*00(35)	TRBJ2-7*00(240)		759|765|793|0|6||30.0	21|28|48|14|21||35.0	19|39|67|22|42||100.0												TGCAGTTCTCCAGATAGCGGGGGCTCCTACGAGCAGTACTTC	36								CSSPDSGGSYEQYF		:::::::::0:-8:6:14:-5:-4:21:22:1:42:::	TLML_26_	RNA
1248	CLONES_TRB17_02_TLML-019--4W_TCR-J_D_TCR-V_cDNA_88_TCTTCACA_merged_170000.txt	2145	1	2.69869e-05	TGCAGTGCTCTGTCGGGCCTCGCCCCCAATGAGCAGTTCTTC	EEEEEEEEEEEEEAEEEEEEEEEEEEEEEEEEEEEEEEEEEE	TRBV20-1*00(125)	TRBD1*00(30)	TRBJ2-1*00(172)		759|768|793|0|9||45.0	23|29|36|20|26||30.0	26|42|70|26|42||80.0												TGCAGTGCTCTGTCGGGCCTCGCCCCCAATGAGCAGTTCTTC	32								CSALSGLAPNEQFF		:::::::::0:-5:9:20:-11:5:26:26:-6:42:::	TLML_26_	RNA
1249	CLONES_TRB17_02_TLML-019--4W_TCR-J_D_TCR-V_cDNA_88_TCTTCACA_merged_170000.txt	2146	1	2.69869e-05	TGCAGTGCTCCGGGACTAGAGGGCTTAGATACGCAGTATTTT	EEEEEEEEEEEEEEEEEEEEEEEEEEEEEEEEEEEEEEEEEE	TRBV20-1*00(540)	TRBD2*00(54)	TRBJ2-3*00(220)		759|768|793|0|9||45.0	14|28|48|9|23|SC24A|54.0	25|41|69|26|42||80.0												TGCAGTGCTCCGGGACTAGAGGGCTTAGATACGCAGTATTTT	36								CSAPGLEGLDTQYF		:::::::::0:-5:9:9:2:-4:23:26:-5:42:::	TLML_26_	RNA
1250	CLONES_TRB17_02_TLML-019--4W_TCR-J_D_TCR-V_cDNA_88_TCTTCACA_merged_170000.txt	2147	1	2.69869e-05	TGCAGTGCTAGTGTAGGGACAGGGAGGTCACCCCTCCACTTT	EEEEEEEEEEEEEEEEEEEEEEEAEEEEEEEEEEEEEEEEEE	TRBV20-1*00(535)	TRBD1*00(45)	TRBJ1-6*00(215)		759|770|793|0|11||55.0	12|21|36|15|24||45.0	30|45|73|27|42||75.0												TGCAGTGCTAGTGTAGGGACAGGGAGGTCACCCCTCCACTTT	32								CSASVGTGRSPLHF		:::::::::0:-3:11:15:0:-3:24:27:-10:42:::	TLML_26_	RNA
1251	CLONES_TRB17_02_TLML-019--4W_TCR-J_D_TCR-V_cDNA_88_TCTTCACA_merged_170000.txt	2148	1	2.69869e-05	TGCAGTGCTAGAGATTTTGCGGTAGCAGATACGCAGTATTTT	EEEEEEEEEEEEEEEEEEEEEEEEEEEEEEEEEEEEEEEEEE	TRBV20-1*00(485)		TRBJ2-3*00(225)		759|774|793|0|15||75.0		24|41|69|25|42||85.0												TGCAGTGCTAGAGATTTTGCGGTAGCAGATACGCAGTATTTT	36								CSARDFAVADTQYF		:::::::::0:1:15:::::25:-4:42:::	TLML_26_	RNA
1252	CLONES_TRB17_02_TLML-019--4W_TCR-J_D_TCR-V_cDNA_88_TCTTCACA_merged_170000.txt	2149	1	2.69869e-05	TGCAGTGGAGGGGGTGACAGGGGTGGCTATGGCGACACCTTC	EEEEE6EEEEEEEEEEEEEEEEE7EEEEEEEEEEEEEEEEEE	TRBV20-1*00(560)	TRBD1*00(40)	TRBJ1-2*00(204)		759|766|793|0|7||35.0	14|22|36|15|23||40.0	24|40|68|26|42|ST31G|64.0												TGCAGTGGAGGGGGTGACAGGGGTGGCTATGGCGACACCTTC	21								CSGGGDRGGYGDTF		:::::::::0:-7:7:15:-2:-2:23:26:-4:42:::	TLML_26_	RNA
1253	CLONES_TRB17_02_TLML-019--4W_TCR-J_D_TCR-V_cDNA_88_TCTTCACA_merged_170000.txt	2150	1	2.69869e-05	TGCAGCGTTACCACTAGCGGGACTTACAATGAGCAGTTCTTC	EEEEEEEEEEEEEEEEEEEEEEEEEEEEEEEEEEEEEEEEEE	TRBV29-1*00(715)	TRBD2*00(50)	TRBJ2-1*00(135)		700|709|734|0|9||45.0	19|29|48|12|22||50.0	24|42|70|24|42||90.0												TGCAGCGTTACCACTAGCGGGACTTACAATGAGCAGTTCTTC	36								CSVTTSGTYNEQFF		:::::::::0:-5:9:12:-3:-3:22:24:-4:42:::	TLML_26_	RNA
1254	CLONES_TRB17_02_TLML-019--4W_TCR-J_D_TCR-V_cDNA_88_TCTTCACA_merged_170000.txt	2151	1	2.69869e-05	TGCAGCGTCGGAGGACTAGGTACCCCTTACGAGCAGTACTTC	EEEEEAEEEEEEEEEEEEEEEEEEEEEAEEEEEEEEEEEEEE	TRBV29-1*00(320)	TRBD2*00(35)	TRBJ2-7*00(199)		700|708|734|0|8||40.0	17|24|48|12|19||35.0	24|39|67|27|42||75.0												TGCAGCGTCGGAGGACTAGGTACCCCTTACGAGCAGTACTTC	32								CSVGGLGTPYEQYF		:::::::::0:-6:8:12:-1:-8:19:27:-4:42:::	TLML_26_	RNA
1255	CLONES_TRB17_02_TLML-019--4W_TCR-J_D_TCR-V_cDNA_88_TCTTCACA_merged_170000.txt	2153	1	2.69869e-05	CGCAGTGCTAGATGGTCGGCCCGTGACACTGAAGCTTTCTTT	EEEEEEEEEEEEEEEAEEEEEEEEEEEEEEEEEEEEEEEEEE	TRBV20-1*00(764)	TRBD2*00(25)	TRBJ1-1*00(225)		759|771|793|0|12|ST759C|44.0	30|35|48|17|22||25.0	23|40|68|25|42||85.0												CGCAGTGCTAGATGGTCGGCCCGTGACACTGAAGCTTTCTTT	32								RSARWSARDTEAFF		:::::::::0:-2:12:17:-14:3:22:25:-3:42:::	TLML_26_	RNA
1257	CLONES_TRB17_02_TLML-019--4W_TCR-J_D_TCR-V_cDNA_88_TCTTCACA_merged_170000.txt	2165	1	2.69869e-05	TGTGCCAGCGGACCGGGACAGGCACACTGAAGCTTACTTT	EEEEEEEEEEEEEEEEEEEEEEEEEEEEEEEEEEEEEEEE	TRBV13*00(104)	TRBD1*00(50)	TRBJ1-1*00(209)		567|576|604|0|9||45.0	10|20|36|12|22||50.0	23|40|68|23|40|ST35A|69.0												TGTGCCAGCGGACCGGGACAGGCACACTGAAGCTTACTTT	36								CASGPGQ_HTEAYF		:::::::::0:-8:9:12:2:-4:22:23:-3:40:::	TLML_26_	RNA
1258	CLONES_TRB17_02_TLML-019--4W_TCR-J_D_TCR-V_cDNA_88_TCTTCACA_merged_170000.txt	2166	1	2.69869e-05	TGTGCCAGCAGCTTAAATAAATATGGAGACCCAGTACTTC	EEEEEEEEEEEEEEEEEEEEEEEEEEEEEEEEEEEEEEEE	TRBV7-8*00(591)		TRBJ2-5*00(215)		567|582|604|0|15||75.0		25|40|68|25|40||75.0												TGTGCCAGCAGCTTAAATAAATATGGAGACCCAGTACTTC	36								CASSLNK_METQYF		:::::::::0:-2:15:::::25:-5:40:::	TLML_26_	RNA
1259	CLONES_TRB17_02_TLML-019--4W_TCR-J_D_TCR-V_cDNA_88_TCTTCACA_merged_170000.txt	2168	1	2.69869e-05	TGAAGTGCCCACCGCGCGGGGGGGCGATGAGCAGTTCTTC	EEEEEEEEEEAEEEEEEEEEEEEAEEEEEEEEEEEEEEEE	TRBV20-1*00(329)	TRBD1*00(35),TRBD2*00(34)	TRBJ2-1*00(210)		759|767|793|0|8|SC761A|24.0	18|25|36|19|26||35.0;23|33|48|15|25|SA28G|34.0	28|42|70|26|40||70.0												TGAAGTGCCCACCGCGCGGGGGGGCGATGAGCAGTTCTTC	32								*SAHRAG_GDEQFF		:::::::::0:-6:8:19:-6:1:26:26:-8:40:::	TLML_26_	RNA
1260	CLONES_TRB17_02_TLML-019--4W_TCR-J_D_TCR-V_cDNA_88_TCTTCACA_merged_170000.txt	2169	1	2.69869e-05	TTTGCCAGCAGTGCGTTGTACGGGGGTGAGCAGTTCTTC	EEEEEEEEEEEEEEEEEEEEEEEEEEAEEEEEEEEEEEE	TRBV2*00(734)	TRBD1*00(25)	TRBJ2-1*00(205)		518|531|555|0|13|SG519T|49.0	18|23|36|21|26||25.0	29|42|70|26|39||65.0												TTTGCCAGCAGTGCGTTGTACGGGGGTGAGCAGTTCTTC	32								FASSALYGGEQFF		:::::::::0:-4:13:21:-6:-1:26:26:-9:39:::	TLML_26_	RNA
1262	CLONES_TRB17_02_TLML-019--4W_TCR-J_D_TCR-V_cDNA_88_TCTTCACA_merged_170000.txt	2179	1	2.69869e-05	TGTGCCTGGAAGGAGGAAAGCAATCAGCCCCAGCATTTT	EEEEEEEEEEEEEEEEEEEEEEEEEEEEEEEEEEEEEEE	TRBV30*00(244)	TRBD2*00(25)	TRBJ1-5*00(245)		787|797|821|0|10||50.0	26|31|48|11|16||25.0	21|42|70|18|39||105.0												TGTGCCTGGAAGGAGGAAAGCAATCAGCCCCAGCATTTT	36								CAWKEESNQPQHF		:::::::::0:-4:10:11:-10:-1:16:18:-1:39:::	TLML_26_	RNA
1263	CLONES_TRB17_02_TLML-019--4W_TCR-J_D_TCR-V_cDNA_88_TCTTCACA_merged_170000.txt	2182	1	2.69869e-05	TGTGCCAGCTCACCCCAATCTGGAAACACCATATATTTT	EEEEEEAEEEEAEEEEEEEEEAEEEEEEEEEEEEEEEEE	TRBV18*00(140)		TRBJ1-3*00(245)		702|716|739|0|14||70.0		21|42|70|18|39||105.0												TGTGCCAGCTCACCCCAATCTGGAAACACCATATATTTT	32								CASSPQSGNTIYF		:::::::::0:-3:14:::::18:-1:39:::	TLML_26_	RNA
1264	CLONES_TRB17_02_TLML-019--4W_TCR-J_D_TCR-V_cDNA_88_TCTTCACA_merged_170000.txt	2183	1	2.69869e-05	TGTGCCAGCTGTATACAGGGCGCCGGGGAGCTGTTTTTT	EEEEEEEEEEEEEEEEEEEEEEEEEEEEEEEEEEEEEEE	TRBV6-1*00(432)	TRBD1*00(30)	TRBJ2-2*00(193)		516|525|553|0|9||45.0	15|21|36|14|20||30.0	26|43|71|22|39||85.0												TGTGCCAGCTGTATACAGGGCGCCGGGGAGCTGTTTTTT	36								CASCIQGAGELFF		:::::::::0:-8:9:14:-3:-3:20:22:-6:39:::	TLML_26_	RNA
1265	CLONES_TRB17_02_TLML-019--4W_TCR-J_D_TCR-V_cDNA_88_TCTTCACA_merged_170000.txt	2184	1	2.69869e-05	TGTGCCAGCAGTTACTCGATGGAGAATGAGCAGTTCTTC	EEEEAEAEEEEEEEEEEEEEEEEEEEAEEEEEEE<EEEE	TRBV6-2*00(655),TRBV6-3*00(655)		TRBJ2-1*00(215)		516|535|553|0|19||95.0;516|535|553|0|19||95.0		27|42|70|24|39||75.0												TGTGCCAGCAGTTACTCGATGGAGAATGAGCAGTTCTTC	27								CASSYSMENEQFF		:::::::::0:2:19:::::24:-7:39:::	TLML_26_	RNA
1266	CLONES_TRB17_02_TLML-019--4W_TCR-J_D_TCR-V_cDNA_88_TCTTCACA_merged_170000.txt	2185	1	2.69869e-05	TGTGCCAGCAGTGTGGCGTCTGGGACTGAAGCTTTCTTT	EEEEEEEEEEEEEEEEEEEEEEEEEEEEEEEEEEEEEEE	TRBV12-3*00(620),TRBV12-4*00(620)		TRBJ1-1*00(215)		530|542|567|0|12||60.0;530|542|567|0|12||60.0		25|40|68|24|39||75.0												TGTGCCAGCAGTGTGGCGTCTGGGACTGAAGCTTTCTTT	36								CASSVASGTEAFF		:::::::::0:-5:12:::::24:-5:39:::	TLML_26_	RNA
1267	CLONES_TRB17_02_TLML-019--4W_TCR-J_D_TCR-V_cDNA_88_TCTTCACA_merged_170000.txt	2186	1	2.69869e-05	TGTGCCAGCAGCTTGACGGACGCAGATAAGCAGTATTTT	EEEEEEEEEEEEEEEEEEEEEEEEEEEEEEEEEEEEEEE	TRBV5-4*00(899)		TRBJ2-3*00(209)		549|564|585|0|15||75.0		24|41|69|22|39|SC30A|69.0												TGTGCCAGCAGCTTGACGGACGCAGATAAGCAGTATTTT	36								CASSLTDADKQYF		:::::::::0:-1:15:::::22:-4:39:::	TLML_26_	RNA
1268	CLONES_TRB17_02_TLML-019--4W_TCR-J_D_TCR-V_cDNA_88_TCTTCACA_merged_170000.txt	2187	1	2.69869e-05	TGTGCCAGCAGCTTATTAGGAGTCGGCGAGCAGTACTTC	EEEEEEEEEEEEEEEEEEEEEEEEEEEEEEEEEEEEEEE	TRBV7-2*00(97)		TRBJ2-7*00(205)		580|595|617|0|15||75.0		26|39|67|26|39||65.0												TGTGCCAGCAGCTTATTAGGAGTCGGCGAGCAGTACTTC	36								CASSLLGVGEQYF		:::::::::0:-2:15:::::26:-6:39:::	TLML_26_	RNA
1269	CLONES_TRB17_02_TLML-019--4W_TCR-J_D_TCR-V_cDNA_88_TCTTCACA_merged_170000.txt	2188	1	2.69869e-05	TGTGCCAGCAGCTTAAGGGACCGCTACGGGCAGTACTTC	EEEEAE6EEEEEEEEEEEEEEEEEEEEEEEEEEEEEEEE	TRBV11-1*00(180),TRBV7-9*00(180),TRBV11-3*00(164),TRBV5-5*00(159)	TRBD1*00(25),TRBD2*00(25)	TRBJ2-7*00(204)		531|546|568|0|15||75.0;556|571|593|0|15||75.0;521|536|558|0|15||75.0;549|563|585|0|14||70.0	12|17|36|16|21||25.0;16|21|48|16|21||25.0	23|39|67|23|39|SA28G|64.0												TGTGCCAGCAGCTTAAGGGACCGCTACGGGCAGTACTTC	21								CASSLRDRYGQYF		:::::::::0:-2:15:16:0:-7:21:23:-3:39:::	TLML_26_	RNA
1271	CLONES_TRB17_02_TLML-019--4W_TCR-J_D_TCR-V_cDNA_88_TCTTCACA_merged_170000.txt	2190	1	2.69869e-05	TGTGCCAGCAGCTCAGACGAGCTAGGTGAGCAGTTCTTC	EEEEEEEEEEEEEEEEEEEEEEEEEEEEEEEEEEEEEEE	TRBV7-8*00(325),TRBV7-2*00(293)	TRBD2*00(25)	TRBJ2-1*00(205)		567|580|604|0|13||65.0;580|593|617|0|13||65.0	7|12|48|20|25||25.0	29|42|70|26|39||65.0												TGTGCCAGCAGCTCAGACGAGCTAGGTGAGCAGTTCTTC	36								CASSSDELGEQFF		:::::::::0:-4:13:20:9:-20:25:26:-9:39:::	TLML_26_	RNA
1273	CLONES_TRB17_02_TLML-019--4W_TCR-J_D_TCR-V_cDNA_88_TCTTCACA_merged_170000.txt	2192	1	2.69869e-05	TGTGCCAGCAGCTGGGACAGCGACAATGAGCAGTTCTTC	EEEEEEEEEEEEEEEEEEEEEEEEEEEEEEEEEEEEEEE	TRBV7-9*00(305)	TRBD1*00(35)	TRBJ2-1*00(225)		556|569|593|0|13||65.0	12|19|36|13|20||35.0	25|42|70|22|39||85.0												TGTGCCAGCAGCTGGGACAGCGACAATGAGCAGTTCTTC	36								CASSWDSDNEQFF		:::::::::0:-4:13:13:0:-5:20:22:-5:39:::	TLML_26_	RNA
1274	CLONES_TRB17_02_TLML-019--4W_TCR-J_D_TCR-V_cDNA_88_TCTTCACA_merged_170000.txt	2193	1	2.69869e-05	TGTGCCAGCAGCCCCGGACCTCCAGACGAGCAGTACTTC	EEEEEEEEEAEEEEEEEEEEEEEEEEEEEEEEEEEEEEE	TRBV7-9*00(280)	TRBD1*00(25),TRBD2*00(25)	TRBJ2-7*00(210)		556|568|593|0|12||60.0	9|14|36|12|17||25.0;1|6|48|18|23||25.0	25|39|67|25|39||70.0												TGTGCCAGCAGCCCCGGACCTCCAGACGAGCAGTACTTC	32								CASSPGPPDEQYF		:::::::::0:-5:12:12:3:-10:17:25:-5:39:::	TLML_26_	RNA
1275	CLONES_TRB17_02_TLML-019--4W_TCR-J_D_TCR-V_cDNA_88_TCTTCACA_merged_170000.txt	2194	1	2.69869e-05	TGTGCCAGCAGCCCAGGACAGTCAGATACGCAGTATTTT	EEEEEEEEEEEEEEEEEEEEEEEEEEEEEEEEEEEEEEE	TRBV7-2*00(693)	TRBD1*00(30)	TRBJ2-3*00(225)		580|592|617|0|12||60.0	13|19|36|15|21||30.0	24|41|69|22|39||85.0												TGTGCCAGCAGCCCAGGACAGTCAGATACGCAGTATTTT	36								CASSPGQSDTQYF		:::::::::0:-5:12:15:-1:-5:21:22:-4:39:::	TLML_26_	RNA
1276	CLONES_TRB17_02_TLML-019--4W_TCR-J_D_TCR-V_cDNA_88_TCTTCACA_merged_170000.txt	2195	1	2.69869e-05	TGTGCCAGCAGCCAAGATAGGAACACTGAAGCTTTCTTT	EEEEEEEEEEEEEEEEEEEEEEAEEEEEEEEEEEEEEEE	TRBV3-1*00(220),TRBV3-2*00(220)		TRBJ1-1*00(235)		543|561|580|0|18||90.0;543|561|580|0|18||90.0		21|40|68|20|39||95.0												TGTGCCAGCAGCCAAGATAGGAACACTGAAGCTTTCTTT	32								CASSQDRNTEAFF		:::::::::0:1:18:::::20:-1:39:::	TLML_26_	RNA
1277	CLONES_TRB17_02_TLML-019--4W_TCR-J_D_TCR-V_cDNA_88_TCTTCACA_merged_170000.txt	2196	1	2.69869e-05	TGTGCCAGCAGCCAAGAATGGACCGGGGAGCAGTACTTC	EEEEEEEEEEEEEEEEEEEEEEEEEEEEEEEEEEEEEEE	TRBV3-1*00(480),TRBV3-2*00(432)	TRBD1*00(25),TRBD2*00(25)	TRBJ2-7*00(200)		543|560|580|0|17||85.0;543|560|580|0|17||85.0	10|15|36|22|27||25.0;14|19|48|22|27||25.0	27|39|67|27|39||60.0												TGTGCCAGCAGCCAAGAATGGACCGGGGAGCAGTACTTC	36								CASSQEWTGEQYF		:::::::::0:0:17:22:2:-9:27:27:-7:39:::	TLML_26_	RNA
1278	CLONES_TRB17_02_TLML-019--4W_TCR-J_D_TCR-V_cDNA_88_TCTTCACA_merged_170000.txt	2197	1	2.69869e-05	TGTGCCAGCAGCCAAAGGGTCGGGTCACCCATCCACTTT	EEEEEEEEEEEEEEEEEEEEEEEEEEEEEEEEEEEEEEE	TRBV14*00(259)		TRBJ1-6*00(199)		516|531|553|0|15||75.0		30|45|73|24|39|SC36A|59.0												TGTGCCAGCAGCCAAAGGGTCGGGTCACCCATCCACTTT	36								CASSQRVGSPIHF		:::::::::0:-2:15:::::24:-10:39:::	TLML_26_	RNA
1279	CLONES_TRB17_02_TLML-019--4W_TCR-J_D_TCR-V_cDNA_88_TCTTCACA_merged_170000.txt	2198	1	2.69869e-05	TGTGCCAGCAGCGTGGACAGGGAAGAGACCCAGTACTTC	EEEEEEEEEEEEEEEEEEEEEEEEEEEEEEEEEEEEEEE	TRBV27*00(205)	TRBD1*00(40)	TRBJ2-5*00(225)		556|567|593|0|11||55.0	13|21|36|14|22||40.0	23|40|68|22|39||85.0												TGTGCCAGCAGCGTGGACAGGGAAGAGACCCAGTACTTC	36								CASSVDREETQYF		:::::::::0:-6:11:14:-1:-3:22:22:-3:39:::	TLML_26_	RNA
1280	CLONES_TRB17_02_TLML-019--4W_TCR-J_D_TCR-V_cDNA_88_TCTTCACA_merged_170000.txt	2199	1	2.69869e-05	TGTGCCAGCAGCGTAGTATGGGGACTTGAGCAGTTCTTC	EEEEEEEEEEEEEEEEEEEEEEEEEEEEEEEEEEEEEEE	TRBV9*00(200)	TRBD2*00(30)	TRBJ2-1*00(205)		559|575|595|0|16||80.0	16|22|48|20|26||30.0	29|42|70|26|39||65.0												TGTGCCAGCAGCGTAGTATGGGGACTTGAGCAGTTCTTC	36								CASSVVWGLEQFF		:::::::::0:0:16:20:0:-10:26:26:-9:39:::	TLML_26_	RNA
1281	CLONES_TRB17_02_TLML-019--4W_TCR-J_D_TCR-V_cDNA_88_TCTTCACA_merged_170000.txt	2200	1	2.69869e-05	TGTGCCAGCAGAATCAGGAGGACCGGGGAGCTGTTTTTT	EEEEEEEEEEEEEEEEEEEEEEEEEEEEEEEEEEEEEEE	TRBV6-2*00(177),TRBV6-3*00(177),TRBV6-1*00(161),TRBV6-5*00(155),TRBV6-6*00(155)	TRBD2*00(25)	TRBJ2-2*00(230)		516|527|553|0|11||55.0;516|527|553|0|11||55.0;516|527|553|0|11||55.0;519|530|556|0|11||55.0;516|527|553|0|11||55.0	26|31|48|16|21||25.0	25|43|71|21|39||90.0												TGTGCCAGCAGAATCAGGAGGACCGGGGAGCTGTTTTTT	36								CASRIRRTGELFF		:::::::::0:-6:11:16:-10:-1:21:21:-5:39:::	TLML_26_	RNA
1282	CLONES_TRB17_02_TLML-019--4W_TCR-J_D_TCR-V_cDNA_88_TCTTCACA_merged_170000.txt	2206	1	2.69869e-05	TGCGCCAGCAGCCAAGGGCGCCAAGAGACCCAGTACTTC	EEEEEEEEEEEEEEEEEEEEEEEEEEEEEEEEEEEEEEE	TRBV4-3*00(195),TRBV4-1*00(179),TRBV4-2*00(179)		TRBJ2-5*00(235)		537|553|574|0|16||80.0;537|553|574|0|16||80.0;537|553|574|0|16|ST539C|64.0		21|40|68|20|39||95.0												TGCGCCAGCAGCCAAGGGCGCCAAGAGACCCAGTACTTC	36								CASSQGRQETQYF		:::::::::0:-1:16:::::20:-1:39:::	TLML_26_	RNA
1283	CLONES_TRB17_02_TLML-019--4W_TCR-J_D_TCR-V_cDNA_88_TCTTCACA_merged_170000.txt	2207	1	2.69869e-05	TGCGCCAGCAGGGACAGGAATGGACAGCCCCAGCATTTT	EEEEEEEEEEEEEEEEEEEEEEEEEEEEEEEEEEEEEEE	TRBV10-2*00(450)	TRBD1*00(35)	TRBJ1-5*00(215)		533|544|570|0|11||55.0	13|20|36|11|18||35.0	27|42|70|24|39||75.0												TGCGCCAGCAGGGACAGGAATGGACAGCCCCAGCATTTT	36								CASRDRNGQPQHF		:::::::::0:-6:11:11:-1:-4:18:24:-7:39:::	TLML_26_	RNA
1284	CLONES_TRB17_02_TLML-019--4W_TCR-J_D_TCR-V_cDNA_88_TCTTCACA_merged_170000.txt	2208	1	2.69869e-05	TGCGCCAGCAGGACTAGCGAGTACTACGAGCAGTACTTC	EEEEEEEEEEEEEEEEEEEEEEEEEEEEEEEEEEEEEEE	TRBV5-1*00(390)	TRBD2*00(40)	TRBJ2-7*00(220)		554|565|590|0|11||55.0	18|26|48|11|19||40.0	23|39|67|23|39||80.0												TGCGCCAGCAGGACTAGCGAGTACTACGAGCAGTACTTC	36								CASRTSEYYEQYF		:::::::::0:-5:11:11:-2:-6:19:23:-3:39:::	TLML_26_	RNA
1285	CLONES_TRB17_02_TLML-019--4W_TCR-J_D_TCR-V_cDNA_88_TCTTCACA_merged_170000.txt	2209	1	2.69869e-05	TGCAGTGCTTCTTCCGGGAGGGGAAATGAGCAGTTCTTC	EEEEEEEEEEEEEEEEEEEEEEEEEEEEEEEEEEEEEEE	TRBV20-1*00(345)	TRBD2*00(40)	TRBJ2-1*00(215)		759|768|793|0|9||45.0	24|32|48|14|22||40.0	27|42|70|24|39||75.0												TGCAGTGCTTCTTCCGGGAGGGGAAATGAGCAGTTCTTC	36								CSASSGRGNEQFF		:::::::::0:-5:9:14:-8:0:22:24:-7:39:::	TLML_26_	RNA
1286	CLONES_TRB17_02_TLML-019--4W_TCR-J_D_TCR-V_cDNA_88_TCTTCACA_merged_170000.txt	2210	1	2.69869e-05	TGCAGTGCTCCGGGACAGGGGCACGATGAGCAGTTCTTC	EEEEEEEEEEEEEEEEEEEEEEAEEEEEEEEEEEEEEAE	TRBV20-1*00(340)	TRBD1*00(60)	TRBJ2-1*00(210)		759|768|793|0|9||45.0	10|22|36|9|21||60.0	28|42|70|25|39||70.0												TGCAGTGCTCCGGGACAGGGGCACGATGAGCAGTTCTTC	32								CSAPGQGHDEQFF		:::::::::0:-5:9:9:2:-2:21:25:-8:39:::	TLML_26_	RNA
1288	CLONES_TRB17_02_TLML-019--4W_TCR-J_D_TCR-V_cDNA_88_TCTTCACA_merged_170000.txt	2212	1	2.69869e-05	TGCAGTGCTAGAGAGGAGATACAAGAGACCCAGTACTTC	EEEEEEEEEEEAEAEEEEEEEAEEEEAAEEEEAEEEEEA	TRBV20-1*00(295)		TRBJ2-5*00(230)		759|773|793|0|14||70.0		22|40|68|21|39||90.0												TGCAGTGCTAGAGAGGAGATACAAGAGACCCAGTACTTC	32								CSAREEIQETQYF		:::::::::0:0:14:::::21:-2:39:::	TLML_26_	RNA
1289	CLONES_TRB17_02_TLML-019--4W_TCR-J_D_TCR-V_cDNA_88_TCTTCACA_merged_170000.txt	2213	1	2.69869e-05	TGCAGTGCCCCCCACGGGTTCCCCTACGAGCAGTACTTC	EEEEEEEEEEEEEEEEEEEEEEEEEEEEEEEEEEEEAEE	TRBV20-1*00(850)	TRBD1*00(25)	TRBJ2-7*00(225)		759|767|793|0|8||40.0	1|6|36|8|13||25.0	22|39|67|22|39||85.0												TGCAGTGCCCCCCACGGGTTCCCCTACGAGCAGTACTTC	32								CSAPHGFPYEQYF		:::::::::0:-6:8:8:11:-18:13:22:-2:39:::	TLML_26_	RNA
1290	CLONES_TRB17_02_TLML-019--4W_TCR-J_D_TCR-V_cDNA_88_TCTTCACA_merged_170000.txt	2214	1	2.69869e-05	TGCAGCGCCAGGGACAACTTCAATCAGCCCCAGCATTTT	EEEEEEEEEAEEEEEEEEEEEEEEEEEEEEEEEEEEEEE	TRBV29-1*00(325)	TRBD1*00(30)	TRBJ1-5*00(235)		700|707|734|0|7||35.0	12|18|36|10|16||30.0	23|42|70|20|39||95.0												TGCAGCGCCAGGGACAACTTCAATCAGCCCCAGCATTTT	32								CSARDNFNQPQHF		:::::::::0:-7:7:10:0:-6:16:20:-3:39:::	TLML_26_	RNA
1291	CLONES_TRB17_02_TLML-019--4W_TCR-J_D_TCR-V_cDNA_88_TCTTCACA_merged_170000.txt	2216	1	2.69869e-05	TGAGCCAGCAGCTTGGAAGCGTCCTATGAGCAGTTCTTC	EAEEEEEEEEEEEEEEEEEEEEEEAEEAEEEEEEEE<EE	TRBV5-5*00(852),TRBV5-7*00(756)		TRBJ2-1*00(210)		549|565|585|0|16|ST551A|64.0;551|567|587|0|16|ST553A|64.0		28|42|70|25|39||70.0												TGAGCCAGCAGCTTGGAAGCGTCCTATGAGCAGTTCTTC	27								*ASSLEASYEQFF		:::::::::0:0:16:::::25:-8:39:::	TLML_26_	RNA
1292	CLONES_TRB17_02_TLML-019--4W_TCR-J_D_TCR-V_cDNA_88_TCTTCACA_merged_170000.txt	2220	1	2.69869e-05	TGTGCCAGCAGTATACAGGGCGCCGGGGAGCTGTTTTT	EEEEEEEEEEEEEEEEEEEEEEEEEEEEEEEEEEEEEE	TRBV6-1*00(452)	TRBD1*00(30)	TRBJ2-2*00(167)		516|528|553|0|12||60.0	15|21|36|14|20||30.0	26|43|71|22|38|DT42|59.0												TGTGCCAGCAGTATACAGGGCGCCGGGGAGCTGTTTTT	36								CASSIQ_RRGAVF		:::::::::0:-5:12:14:-3:-3:20:22:-6:38:::	TLML_26_	RNA
1293	CLONES_TRB17_02_TLML-019--4W_TCR-J_D_TCR-V_cDNA_88_TCTTCACA_merged_170000.txt	2221	1	2.69869e-05	TGTGCCAGCAGCTTCAGTCCGGACAGGAAGCTTTCTTT	EEEEEEEEEEEEEEEEEEEEEEEEEEEEEEEEEEEEEE	TRBV11-1*00(190),TRBV11-3*00(174)	TRBD1*00(30)	TRBJ1-1*00(200)		531|545|568|0|14||70.0;521|535|558|0|14||70.0	13|19|36|20|26||30.0	28|40|68|26|38||60.0												TGTGCCAGCAGCTTCAGTCCGGACAGGAAGCTTTCTTT	36								CASSFS_GQEAFF		:::::::::0:-3:14:20:-1:-5:26:26:-8:38:::	TLML_26_	RNA
1294	CLONES_TRB17_02_TLML-019--4W_TCR-J_D_TCR-V_cDNA_88_TCTTCACA_merged_170000.txt	2222	1	2.69869e-05	TGTGCCAGCAGCTAGGAGCGGGGACTACGCAGTATTTT	EEEEEEEEEEEEEEEEEEEEEEEEEEEEEEEEEEEEEE	TRBV11-2*00(155),TRBV11-3*00(155),TRBV7-2*00(155),TRBV7-3*00(139),TRBV7-8*00(139)	TRBD2*00(30)	TRBJ2-3*00(205)		522|535|559|0|13||65.0;521|534|558|0|13||65.0;580|593|617|0|13||65.0;540|553|577|0|13||65.0;567|580|604|0|13||65.0	22|28|48|16|22||30.0	28|41|69|25|38||65.0												TGTGCCAGCAGCTAGGAGCGGGGACTACGCAGTATTTT	36								CASS*E_GTTQYF		:::::::::0:-4:13:16:-6:-4:22:25:-8:38:::	TLML_26_	RNA
1295	CLONES_TRB17_02_TLML-019--4W_TCR-J_D_TCR-V_cDNA_88_TCTTCACA_merged_170000.txt	2225	1	2.69869e-05	TGCGCCAGCAGCCAAACAGGGTAGGAGGCTACACCTC	EEEEEEEEEEEEEEEEEEEEE6EEEEEEEEEEEEEEE	TRBV4-3*00(995),TRBV4-2*00(867)	TRBD1*00(30)	TRBJ1-2*00(174)		537|552|574|0|15||75.0;537|552|574|0|15|ST539C|59.0	15|21|36|15|21||30.0	28|40|68|26|37|DT38|34.0												TGCGCCAGCAGCCAAACAGGGTAGGAGGCTACACCTC	21								CASSQT_GRRLHL		:::::::::0:-2:15:15:-3:-3:21:26:-8:37:::	TLML_26_	RNA
1296	CLONES_TRB17_02_TLML-019--4W_TCR-J_D_TCR-V_cDNA_88_TCTTCACA_merged_170000.txt	2229	1	2.69869e-05	TGTGCCTGGAGTATAACAGGGGGGATGGCTTTCTTT	EEEEEEEEEEEEE6EEEEEEEEEEEEEEEEEEEEEE	TRBV30*00(285)	TRBD1*00(40)	TRBJ1-1*00(185)		787|799|821|0|12||60.0	15|23|36|15|23||40.0	31|40|68|27|36||45.0												TGTGCCTGGAGTATAACAGGGGGGATGGCTTTCTTT	21								CAWSITGGMAFF		:::::::::0:-2:12:15:-3:-1:23:27:-11:36:::	TLML_26_	RNA
1297	CLONES_TRB17_02_TLML-019--4W_TCR-J_D_TCR-V_cDNA_88_TCTTCACA_merged_170000.txt	2232	1	2.69869e-05	TGTGCCAGCGTCGGGCTAGAAAATGAGCAGTTCTTC	EEEEEEEEEEEEEEAEEEEEEEEEEEEEEEEEEEEE	TRBV2*00(190)	TRBD2*00(25)	TRBJ2-1*00(215)		518|527|555|0|9||45.0	7|12|48|14|19||25.0	27|42|70|21|36||75.0												TGTGCCAGCGTCGGGCTAGAAAATGAGCAGTTCTTC	32								CASVGLENEQFF		:::::::::0:-8:9:14:9:-20:19:21:-7:36:::	TLML_26_	RNA
1299	CLONES_TRB17_02_TLML-019--4W_TCR-J_D_TCR-V_cDNA_88_TCTTCACA_merged_170000.txt	2234	1	2.69869e-05	TGTGCCAGCAGCTCACTTTCCGACGAGCAGTACTTC	EEEEEEEEEEEEEEEEEEEEEEEEEEEEEEEEEEEE	TRBV7-9*00(435)		TRBJ2-7*00(214)		556|569|593|0|13||65.0		21|39|67|18|36|ST24G|74.0												TGTGCCAGCAGCTCACTTTCCGACGAGCAGTACTTC	36								CASSSLSDEQYF		:::::::::0:-4:13:::::18:-1:36:::	TLML_26_	RNA
1300	CLONES_TRB17_02_TLML-019--4W_TCR-J_D_TCR-V_cDNA_88_TCTTCACA_merged_170000.txt	2235	1	2.69869e-05	TGTGCCAGCAGCCCCGAAGGGGAAAAACTGTTTTTT	EEEEEEEEEEEEEEEEEEEEEEEEEEEEEEEEEEEE	TRBV7-6*00(525),TRBV7-7*00(477)		TRBJ1-4*00(215)		576|588|613|0|12||60.0;585|597|622|0|12||60.0		28|43|71|21|36||75.0												TGTGCCAGCAGCCCCGAAGGGGAAAAACTGTTTTTT	36								CASSPEGEKLFF		:::::::::0:-5:12:::::21:-8:36:::	TLML_26_	RNA
1301	CLONES_TRB17_02_TLML-019--4W_TCR-J_D_TCR-V_cDNA_88_TCTTCACA_merged_170000.txt	2236	1	2.69869e-05	TGTGCCAGCAGCCAGACGGACAGGGGTGAGTTCCTC	EEEEEEEEEEEEEEEEEEEEEEEEEEEEEEEEEEEE	TRBV13*00(310)	TRBD1*00(45)	TRBJ2-1*00(164)		567|579|604|0|12||60.0	13|22|36|17|26||45.0	34|42|70|28|36|ST39C|24.0												TGTGCCAGCAGCCAGACGGACAGGGGTGAGTTCCTC	36								CASSQTDRGEFL		:::::::::0:-5:12:17:-1:-2:26:28:-14:36:::	TLML_26_	RNA
1302	CLONES_TRB17_02_TLML-019--4W_TCR-J_D_TCR-V_cDNA_88_TCTTCACA_merged_170000.txt	2237	1	2.69869e-05	TGTGCCAGCAGCCAGACGGACAGGGGTGAGTCCTTC	EEEEEEEEEEEEEEEEEEEEEEEEEEEEEEEEEEEE	TRBV13*00(310)	TRBD1*00(45)	TRBJ2-1*00(164)		567|579|604|0|12||60.0	13|22|36|17|26||45.0	34|42|70|28|36|ST37C|24.0												TGTGCCAGCAGCCAGACGGACAGGGGTGAGTCCTTC	36								CASSQTDRGESF		:::::::::0:-5:12:17:-1:-2:26:28:-14:36:::	TLML_26_	RNA
1303	CLONES_TRB17_02_TLML-019--4W_TCR-J_D_TCR-V_cDNA_88_TCTTCACA_merged_170000.txt	2238	1	2.69869e-05	TGTGCCAGCAGCCAAGATTGGTACGAGCAGTACTTC	EEEEEEEEEEEEEEEEEEEEEEEEEEEEEEEEEEEE	TRBV3-1*00(300),TRBV3-2*00(300)		TRBJ2-7*00(215)		543|561|580|0|18||90.0;543|561|580|0|18||90.0		24|39|67|21|36||75.0												TGTGCCAGCAGCCAAGATTGGTACGAGCAGTACTTC	36								CASSQDWYEQYF		:::::::::0:1:18:::::21:-4:36:::	TLML_26_	RNA
1304	CLONES_TRB17_02_TLML-019--4W_TCR-J_D_TCR-V_cDNA_88_TCTTCACA_merged_170000.txt	2239	1	2.69869e-05	TGTGCCAACAGCTTACTTTCCGACGAGCAGTACTTC	EEEEEEEEEEEEEEEEEEEEEEEEEEEEEEEEEEEE	TRBV11-1*00(153),TRBV11-3*00(137)		TRBJ2-7*00(214)		531|546|568|0|15|SG538A|59.0;521|536|558|0|15|SG528A|59.0		21|39|67|18|36|ST24G|74.0												TGTGCCAACAGCTTACTTTCCGACGAGCAGTACTTC	36								CANSLLSDEQYF		:::::::::0:-2:15:::::18:-1:36:::	TLML_26_	RNA
1306	CLONES_TRB17_02_TLML-019--4W_TCR-J_D_TCR-V_cDNA_88_TCTTCACA_merged_170000.txt	2245	1	2.69869e-05	TGTGACAGCACCCAATACCAAGAGACCCAGTACTTC	EEEEEEEEEEEEEEEEEEEEEEEEEEEEEEEEEEEE	TRBV7-8*00(574)		TRBJ2-5*00(185)		567|577|604|0|10|SC571A|34.0		19|40|68|15|36||105.0												TGTGACAGCACCCAATACCAAGAGACCCAGTACTTC	36								CDSTQYQETQYF		:::::::::0:-7:10:::::15:1:36:::	TLML_26_	RNA
1307	CLONES_TRB17_02_TLML-019--4W_TCR-J_D_TCR-V_cDNA_88_TCTTCACA_merged_170000.txt	2246	1	2.69869e-05	TGCGCCAGCAGCACACAGGGTAACGAGCAGTACTTC	EEEEEEEEEEEEEEEEEEEEEEEEEEEEEEEEEEEE	TRBV5-1*00(165)	TRBD1*00(30)	TRBJ2-7*00(210)		554|566|590|0|12||60.0	15|21|36|14|20||30.0	25|39|67|22|36||70.0												TGCGCCAGCAGCACACAGGGTAACGAGCAGTACTTC	36								CASSTQGNEQYF		:::::::::0:-4:12:14:-3:-3:20:22:-5:36:::	TLML_26_	RNA
1309	CLONES_TRB17_02_TLML-019--4W_TCR-J_D_TCR-V_cDNA_88_TCTTCACA_merged_170000.txt	2249	1	2.69869e-05	TGCAGTGCTAGAGTCAGGAAGGAGACCCAGTACTTC	EEE6EEEEEEEEEEEEEEEEEEEE<EEEEEAEEEEE	TRBV20-1*00(195)		TRBJ2-5*00(215)		759|772|793|0|13||65.0		25|40|68|21|36||75.0												TGCAGTGCTAGAGTCAGGAAGGAGACCCAGTACTTC	21								CSARVRKETQYF		:::::::::0:-1:13:::::21:-5:36:::	TLML_26_	RNA
1310	CLONES_TRB17_02_TLML-019--4W_TCR-J_D_TCR-V_cDNA_88_TCTTCACA_merged_170000.txt	2250	1	2.69869e-05	TGCAGTGGAATAGCGGGTCCCTACGAGCAGTACTTC	EEEEEEEEEEEEEEEEEEEEEEEEEEEEEEEEEEEE	TRBV20-1*00(565)	TRBD2*00(35)	TRBJ2-7*00(225)		759|766|793|0|7||35.0	21|28|48|10|17||35.0	22|39|67|19|36||85.0												TGCAGTGGAATAGCGGGTCCCTACGAGCAGTACTTC	36								CSGIAGPYEQYF		:::::::::0:-7:7:10:-5:-4:17:19:-2:36:::	TLML_26_	RNA
1311	CLONES_TRB17_02_TLML-019--4W_TCR-J_D_TCR-V_cDNA_88_TCTTCACA_merged_170000.txt	2251	1	2.69869e-05	TGCAGCGTTGAGCTAGCGGGAGAGACCCAGTACTTC	EEEEEEEEEEAEEEEEEAEEEEEEEEEEEEEEEEEE	TRBV29-1*00(125)	TRBD2*00(40)	TRBJ2-5*00(220)		700|711|734|0|11||55.0	20|28|48|12|20||40.0	24|40|68|20|36||80.0												TGCAGCGTTGAGCTAGCGGGAGAGACCCAGTACTTC	32								CSVELAGETQYF		:::::::::0:-3:11:12:-4:-4:20:20:-4:36:::	TLML_26_	RNA
1312	CLONES_TRB17_02_TLML-019--4W_TCR-J_D_TCR-V_cDNA_88_TCTTCACA_merged_170000.txt	2254	1	2.69869e-05	TGCGTACGGACAGGGTCAACGGGAGCAGTACTTC	EEEEEEEEEEEEEEEEEEEEEEEEEEEEEEEEEE	TRBV23-1*00(318)	TRBD1*00(40)	TRBJ2-7*00(200)		580|584|617|0|4||20.0	13|21|36|7|15||40.0	27|39|67|22|34||60.0												TGCGTACGGACAGGGTCAACGGGAGCAGTACTTC	36								CVRTGS_REQYF		:::::::::0:-13:4:7:-1:-3:15:22:-7:34:::	TLML_26_	RNA
1313	CLONES_TRB17_02_TLML-019--4W_TCR-J_D_TCR-V_cDNA_88_TCTTCACA_merged_170000.txt	2258	1	2.69869e-05	TGTGCCAGCAGCCAAACAGATACGCAGTATTTT	EEEEEEEEEEEEEEEEEEEEEEEEEEEEEEEEE	TRBV12-3*00(510),TRBV12-4*00(510)		TRBJ2-3*00(230)		530|541|567|0|11||55.0;530|541|567|0|11||55.0		23|41|69|15|33||90.0												TGTGCCAGCAGCCAAACAGATACGCAGTATTTT	36								CASSQTDTQYF		:::::::::0:-6:11:::::15:-3:33:::	TLML_26_	RNA
1314	CLONES_TRB17_02_TLML-019--4W_TCR-J_D_TCR-V_cDNA_88_TCTTCACA_merged_170000.txt	2259	1	2.69869e-05	TGTGCCAGCAGCGCTGATCATACGCAGTATTTT	EEEEEEEEEEEEEEAAEEEEEEEEEEEEEEEEE	TRBV7-2*00(359)		TRBJ2-3*00(210)		580|592|617|0|12||60.0		27|41|69|19|33||70.0												TGTGCCAGCAGCGCTGATCATACGCAGTATTTT	32								CASSADHTQYF		:::::::::0:-5:12:::::19:-7:33:::	TLML_26_	RNA
1315	CLONES_TRB17_02_TLML-019--4W_TCR-J_D_TCR-V_cDNA_88_TCTTCACA_merged_170000.txt	2263	1	2.69869e-05	TGCGCCAGCAGTCTACCAGAGACCCAGTACTTC	EEEEEEEEEEEEEEEEEEEEEEEEEEEEEEAEE	TRBV23-1*00(605)		TRBJ2-5*00(220)		580|593|617|0|13||65.0		24|40|68|17|33||80.0												TGCGCCAGCAGTCTACCAGAGACCCAGTACTTC	32								CASSLPETQYF		:::::::::0:-4:13:::::17:-4:33:::	TLML_26_	RNA
1317	CLONES_TRB17_02_TLML-019--4W_TCR-J_D_TCR-V_cDNA_88_TCTTCACA_merged_170000.txt	2265	1	2.69869e-05	TGCATTGCTAGACAGGTCTACGAGCAGTACTTC	EEEEEEE6AEEEAEEEEEAEEEEEEEEEEEEEE	TRBV20-1*00(860)		TRBJ2-7*00(220)		759|771|793|0|12|SG763T|44.0		23|39|67|17|33||80.0												TGCATTGCTAGACAGGTCTACGAGCAGTACTTC	21								CIARQVYEQYF		:::::::::0:-2:12:::::17:-3:33:::	TLML_26_	RNA
1318	CLONES_TRB17_02_TLML-019--4W_TCR-J_D_TCR-V_cDNA_88_TCTTCACA_merged_170000.txt	2266	1	2.69869e-05	TGCAGTGCTAGAGACATATCTGAAGCTTTCTTT	EEEEEEEEEEEEEEEEEEEEEEEEEEEEEEEEE	TRBV20-1*00(550)		TRBJ1-1*00(210)		759|773|793|0|14||70.0		26|40|68|19|33||70.0												TGCAGTGCTAGAGACATATCTGAAGCTTTCTTT	36								CSARDISEAFF		:::::::::0:0:14:::::19:-6:33:::	TLML_26_	RNA
1319	CLONES_TRB17_02_TLML-019--4W_TCR-J_D_TCR-V_cDNA_88_TCTTCACA_merged_170000.txt	2271	1	2.69869e-05	TGCGCCAGCCACACCGGGAGACCCAGTACTTC	EEAEEEEEEEEEEEEEEEEEEEEEEEEEEEEE	TRBV23-1*00(695)		TRBJ2-5*00(215)		580|589|617|0|9||45.0		25|40|68|17|32||75.0												TGCGCCAGCCACACCGGGAGACCCAGTACTTC	32								CASHT_ETQYF		:::::::::0:-8:9:::::17:-5:32:::	TLML_26_	RNA
1321	CLONES_TRB17_02_TLML-019--4W_TCR-J_D_TCR-V_cDNA_88_TCTTCACA_merged_170000.txt	2278	1	2.69869e-05	TGTGCCAGAAGCTCCCAGATACACGCTTC	EEEEEEEEEAEEEEEEEEEEEEEEEEEEE	TRBV5-3*00(170),TRBV5-5*00(154)		TRBJ1-2*00(164)		551|564|587|0|13||65.0;549|562|585|0|13|SC557A|49.0		31|40|68|19|29|I36G|24.0												TGTGCCAGAAGCTCCCAGATACACGCTTC	32								CARSS_DTRF		:::::::::0:-3:13:::::19:-11:29:::	TLML_26_	RNA
1322	CLONES_TRB17_02_TLML-019--4W_TCR-J_D_TCR-V_cDNA_88_TCTTCACA_merged_170000.txt	2279	1	2.69869e-05	TGTGCCTGGGGACGTGAGCAGTTCTTC	EEEEEEEEEEEEEEEEEEEEEEEEEEE	TRBV30*00(299)		TRBJ2-1*00(205)		787|796|821|0|9||45.0		29|42|70|14|27||65.0												TGTGCCTGGGGACGTGAGCAGTTCTTC	36								CAWGREQFF		:::::::::0:-5:9:::::14:-9:27:::	TLML_26_	RNA
1	CLONES_TRB17_02_TLML-019--BL_TCR-J_D_TCR-V_cDNA_31_TCCGTCTA_merged_170000.txt	0	480	0.0123317	TGTGCCAGCAGCCAAGAACTAAATCAGCCCCAGCATTTT	EEEEEENNNNNNNNNNNNNNNNNEEEEEEEEEEEEEEEE	TRBV7-2*00(360.4)		TRBJ1-5*00(225.8)		580|592|617|0|12||60.0		24|42|70|21|39||90.0												TGTGCCAGCAGCCAAGAACTAAATCAGCCCCAGCATTTT	36								CASSQELNQPQHF		:::::::::0:-5:12:::::21:-4:39:::	TLML_26_	RNA
2	CLONES_TRB17_02_TLML-019--BL_TCR-J_D_TCR-V_cDNA_31_TCCGTCTA_merged_170000.txt	1	379	0.00973692	TGTGCCAGCAGCCAAGATCGGCGGAAAGCTTTCTTT	EEEENNNNNNNNNNNNNNNNNNNNNNNNNNNNNNNN	TRBV14*00(472.4)		TRBJ1-1*00(193.3)		516|535|553|0|19||95.0		29|40|68|25|36||55.0												TGTGCCAGCAGCCAAGATCGGCGGAAAGCTTTCTTT	36								CASSQDRRKAFF		:::::::::0:2:19:::::25:-9:36:::	TLML_26_	RNA
3	CLONES_TRB17_02_TLML-019--BL_TCR-J_D_TCR-V_cDNA_31_TCCGTCTA_merged_170000.txt	3	183	0.00470147	TGTGCCGGCAGGAAATGGAATACAGCTAACTATGGCTACACCTTC	EEEEEEEEENNNNNNNNNNNNNNNNNNNNNNNNNNNNNNNNNNNN	TRBV2*00(415)		TRBJ1-2*00(245.3)		518|529|555|0|11|SA524G|39.0		18|40|68|23|45||110.0												TGTGCCGGCAGGAAATGGAATACAGCTAACTATGGCTACACCTTC	36								CAGRKWNTANYGYTF		:::::::::0:-6:11:::::23:2:45:::	TLML_26_	RNA
4	CLONES_TRB17_02_TLML-019--BL_TCR-J_D_TCR-V_cDNA_31_TCCGTCTA_merged_170000.txt	5	122	0.00313431	TGTGCCAGCAGCTCCGCCACTGGACGGACCAATCAGCCCCAGCATTTT	EEEEEEENNNNNNNNNNNNNNNNNNNNNNNNNNNNNNNEEEEEEEEEE	TRBV7-8*00(481.5)		TRBJ1-5*00(230.7)		567|580|604|0|13||65.0		23|42|70|29|48||95.0												TGTGCCAGCAGCTCCGCCACTGGACGGACCAATCAGCCCCAGCATTTT	36								CASSSATGRTNQPQHF		:::::::::0:-4:13:::::29:-3:48:::	TLML_26_	RNA
5	CLONES_TRB17_02_TLML-019--BL_TCR-J_D_TCR-V_cDNA_31_TCCGTCTA_merged_170000.txt	7	70	0.00179838	TGTGCCAGCAGTTTATCTCCCCCGGGGGTTTACTCTGGAAACACCATATATTTT	EEEEEEEEEEEEEEEEEEEEEEEEEEEEEEEEEEEEEEEEEEEEEEEEEEEEEE	TRBV27*00(574.5)	TRBD1*00(30),TRBD2*00(30)	TRBJ1-3*00(240.8)		556|573|593|0|17||85.0	9|15|36|20|26||30.0;13|19|48|20|26||30.0	20|42|70|32|54||110.0												TGTGCCAGCAGTTTATCTCCCCCGGGGGTTTACTCTGGAAACACCATATATTTT	36								CASSLSPPGVYSGNTIYF		:::::::::0:0:17:20:3:-9:26:32:0:54:::	TLML_26_	RNA
6	CLONES_TRB17_02_TLML-019--BL_TCR-J_D_TCR-V_cDNA_31_TCCGTCTA_merged_170000.txt	9	69	0.00177269	TGTGCCAGCAGCTTAGCGGTGCGAGGGAGCGTCAATCAGCCCCAGCATTTT	EEEEEEEEEEEEEEEENNNNNNNNNNNNNNNNNNNNNNNNNNNEEEEEEEE	TRBV7-2*00(413.4)	TRBD2*00(25)	TRBJ1-5*00(227.2)		580|598|617|0|18||90.0	25|30|48|24|29||25.0	23|42|70|32|51||95.0												TGTGCCAGCAGCTTAGCGGTGCGAGGGAGCGTCAATCAGCCCCAGCATTTT	36								CASSLAVRGSVNQPQHF		:::::::::0:1:18:24:-9:-2:29:32:-3:51:::	TLML_26_	RNA
7	CLONES_TRB17_02_TLML-019--BL_TCR-J_D_TCR-V_cDNA_31_TCCGTCTA_merged_170000.txt	10	63	0.00161854	TGCGCCAGCAGCCAAGATAGTTGGGTCGGGCTTGAAGCTTTCTTT	EEEENNNNNNNNNNNNNNNNNNNNNNNNNNNNNNNNNNNNNNNEE	TRBV4-3*00(444)		TRBJ1-1*00(201.2)		537|555|574|0|18||90.0		27|40|68|32|45||65.0												TGCGCCAGCAGCCAAGATAGTTGGGTCGGGCTTGAAGCTTTCTTT	36								CASSQDSWVGLEAFF		:::::::::0:1:18:::::32:-7:45:::	TLML_26_	RNA
8	CLONES_TRB17_02_TLML-019--BL_TCR-J_D_TCR-V_cDNA_31_TCCGTCTA_merged_170000.txt	13	56	0.0014387	TGCAGTGCCGGCCGGCTTAACCGGCAGTTCTTC	NNNNNNNNNNNNNNNNNNNNNNNNNNNNNNNNN	TRBV20-1*00(513)		TRBJ2-1*00(185.4)		759|767|793|0|8||40.0		32|42|70|23|33||50.0												TGCAGTGCCGGCCGGCTTAACCGGCAGTTCTTC	45								CSAGRLNRQFF		:::::::::0:-6:8:::::23:-12:33:::	TLML_26_	RNA
9	CLONES_TRB17_02_TLML-019--BL_TCR-J_D_TCR-V_cDNA_31_TCCGTCTA_merged_170000.txt	14	54	0.00138732	TGTGCCAGCAGCTTACAGCGGGGGGGTGGATACACAGATACGCAGTATTTT	EEEEEEEEEEEEEEEEEEEEEEEEEEEEEEEEEEEEEEEEEEEEEEEEEEE	TRBV7-9*00(489.3)	TRBD2*00(34)	TRBJ2-3*00(211.1)		556|571|593|0|15||75.0	22|32|48|16|26|SA28G|34.0	22|41|69|32|51||95.0												TGTGCCAGCAGCTTACAGCGGGGGGGTGGATACACAGATACGCAGTATTTT	36								CASSLQRGGGYTDTQYF		:::::::::0:-2:15:16:-6:0:26:32:-2:51:::	TLML_26_	RNA
10	CLONES_TRB17_02_TLML-019--BL_TCR-J_D_TCR-V_cDNA_31_TCCGTCTA_merged_170000.txt	15	52	0.00133594	TGTGCCAGCGAAGCACAGATACGCAGTATTTT	EEEEEEEEEEEEEEEEEEEEEEEEEEEEEEEE	TRBV7-3*00(468.2)		TRBJ2-3*00(240)		540|549|577|0|9||45.0		20|41|69|11|32||105.0												TGTGCCAGCGAAGCACAGATACGCAGTATTTT	36								CASEA_DTQYF		:::::::::0:-8:9:::::11:0:32:::	TLML_26_	RNA
11	CLONES_TRB17_02_TLML-019--BL_TCR-J_D_TCR-V_cDNA_31_TCCGTCTA_merged_170000.txt	16	48	0.00123317	TGTGCCAGCAGTTTAGGGTTGGGCTACAATGAGCAGTTCTTC	EEEEEEEEEEEEEEEEEEEEEEEEEEEEEEEEEEEEEEEEEE	TRBV12-3*00(465.1),TRBV12-4*00(465.1)		TRBJ2-1*00(223.1)		530|546|567|0|16||80.0;530|546|567|0|16||80.0		23|42|70|23|42||95.0												TGTGCCAGCAGTTTAGGGTTGGGCTACAATGAGCAGTTCTTC	36								CASSLGLGYNEQFF		:::::::::0:-1:16:::::23:-3:42:::	TLML_26_	RNA
12	CLONES_TRB17_02_TLML-019--BL_TCR-J_D_TCR-V_cDNA_31_TCCGTCTA_merged_170000.txt	17	47	0.00120748	TGTGCCAGCAGTTTGGGGCTTGAAGCTTTCTTT	EEEEEEEENNNNNNNNNNNNNNNNNNNNNNEEE	TRBV6-3*00(454.9),TRBV6-2*00(447.7)	TRBD1*00(25)	TRBJ1-1*00(206.5)		516|529|553|0|13||65.0;516|529|553|0|13||65.0	19|24|36|14|19||25.0	27|40|68|20|33||65.0												TGTGCCAGCAGTTTGGGGCTTGAAGCTTTCTTT	36								CASSLGLEAFF		:::::::::0:-4:13:14:-7:0:19:20:-7:33:::	TLML_26_	RNA
13	CLONES_TRB17_02_TLML-019--BL_TCR-J_D_TCR-V_cDNA_31_TCCGTCTA_merged_170000.txt	18	46	0.00118179	TGTGCCAGCAGCTTAATCCCGGGAACCTACGAGCAGTACTTC	EEEEEEEEEEEEEEEEEEEEEEEEEEEEEEEEEEEEEEEEEE	TRBV7-2*00(550.4)	TRBD1*00(40),TRBD2*00(40)	TRBJ2-7*00(220.3)		580|595|617|0|15||75.0	8|16|36|16|24||40.0;12|20|48|16|24||40.0	22|39|67|25|42||85.0												TGTGCCAGCAGCTTAATCCCGGGAACCTACGAGCAGTACTTC	36								CASSLIPGTYEQYF		:::::::::0:-2:15:16:4:-8:24:25:-2:42:::	TLML_26_	RNA
14	CLONES_TRB17_02_TLML-019--BL_TCR-J_D_TCR-V_cDNA_31_TCCGTCTA_merged_170000.txt	22	44	0.00113041	TGTGCCAGCAGCCAAAAGACGGGTAACTACGAGCAGTACTTC	EEEEEEEEEEEEEEEEEEEEEEEEEEEEEEEEEEEEEEEEEE	TRBV4-2*00(497.3)		TRBJ2-7*00(207.9)		537|552|574|0|15||75.0		23|39|67|26|42||80.0												TGTGCCAGCAGCCAAAAGACGGGTAACTACGAGCAGTACTTC	36								CASSQKTGNYEQYF		:::::::::0:-2:15:::::26:-3:42:::	TLML_26_	RNA
15	CLONES_TRB17_02_TLML-019--BL_TCR-J_D_TCR-V_cDNA_31_TCCGTCTA_merged_170000.txt	23	43	0.00110472	TGTGCCAGCAGCCTCCCCACGTATAACTATGGCTACACCTTC	EEEEEEEEEEEEEEEEEEEEEEEEEEEEEEEEEEEEEEEEEE	TRBV6-6*00(445.1)	TRBD2*00(30)	TRBJ1-2*00(225.9)		516|527|553|0|11||55.0	1|7|48|11|17||30.0	21|40|68|23|42||95.0												TGTGCCAGCAGCCTCCCCACGTATAACTATGGCTACACCTTC	36								CASSLPTYNYGYTF		:::::::::0:-6:11:11:15:-25:17:23:-1:42:::	TLML_26_	RNA
16	CLONES_TRB17_02_TLML-019--BL_TCR-J_D_TCR-V_cDNA_31_TCCGTCTA_merged_170000.txt	24	43	0.00110472	TGTGCCAGCAGCCGAACCGGGGAAGAGACCCAGTACTTC	EEEEEEEEEEEEEEEEEEEEEEEEEEEEEEEEEEEEEEE	TRBV3-1*00(402.3)	TRBD1*00(25),TRBD2*00(25)	TRBJ2-5*00(214.8)		543|556|580|0|13||65.0	10|15|36|16|21||25.0;14|19|48|16|21||25.0	23|40|68|22|39||85.0												TGTGCCAGCAGCCGAACCGGGGAAGAGACCCAGTACTTC	36								CASSRTGEETQYF		:::::::::0:-4:13:16:2:-9:21:22:-3:39:::	TLML_26_	RNA
17	CLONES_TRB17_02_TLML-019--BL_TCR-J_D_TCR-V_cDNA_31_TCCGTCTA_merged_170000.txt	25	41	0.00105333	TGTGCCAGCAGCTTACTACAGGGGAGGGACACTGAAGCTTTCTTT	NNNNNNNNNENNNNNNNNENNNNNNNNNNNNNNNNNNNNNNNNNN	TRBV7-9*00(521.3)	TRBD1*00(35),TRBD2*00(35)	TRBJ1-1*00(227.2)		556|571|593|0|15||75.0	15|22|36|17|24||35.0;25|32|48|21|28||35.0	23|40|68|28|45||85.0												TGTGCCAGCAGCTTACTACAGGGGAGGGACACTGAAGCTTTCTTT	36								CASSLLQGRDTEAFF		:::::::::0:-2:15:17:-3:-2:24:28:-3:45:::	TLML_26_	RNA
18	CLONES_TRB17_02_TLML-019--BL_TCR-J_D_TCR-V_cDNA_31_TCCGTCTA_merged_170000.txt	26	40	0.00102764	TGTGCCAGCAGCTCAAGTTTGGGTTTCAATCAGCCCCAGCATTTT	EEEEEEEEEEEEEEEEEEEEEEEEEEEEEEEEEEEEEEEEEEEEE	TRBV7-2*00(403.9)		TRBJ1-5*00(230.6)		580|593|617|0|13||65.0		23|42|70|26|45||95.0												TGTGCCAGCAGCTCAAGTTTGGGTTTCAATCAGCCCCAGCATTTT	36								CASSSSLGFNQPQHF		:::::::::0:-4:13:::::26:-3:45:::	TLML_26_	RNA
19	CLONES_TRB17_02_TLML-019--BL_TCR-J_D_TCR-V_cDNA_31_TCCGTCTA_merged_170000.txt	27	39	0.00100195	TGTGCCAGCAGCTCCTTCCGACGACAGGGGAGGGACACTGAAGCTTTCTTT	EEEEEEEEEEEEEEEEEEEEEEEEEEEEEEEEEEEEEEEEEEEEEEEEEEE	TRBV7-9*00(430.1)	TRBD1*00(40),TRBD2*00(35)	TRBJ1-1*00(217.4)		556|569|593|0|13||65.0	14|22|36|22|30||40.0;25|32|48|27|34||35.0	23|40|68|34|51||85.0												TGTGCCAGCAGCTCCTTCCGACGACAGGGGAGGGACACTGAAGCTTTCTTT	36								CASSSFRRQGRDTEAFF		:::::::::0:-4:13:22:-2:-2:30:34:-3:51:::	TLML_26_	RNA
20	CLONES_TRB17_02_TLML-019--BL_TCR-J_D_TCR-V_cDNA_31_TCCGTCTA_merged_170000.txt	28	38	0.000976261	TGTGCCAGCGGCGTCTCCTCTAGCGGGGGCTACAATGAGCAGTTCTTC	EEEEEEEEEEEEEEEEEEEEEEEEEEEEEEEEEEEEEEEEEEEEEEEE	TRBV9*00(425.2)	TRBD2*00(40)	TRBJ2-1*00(229.7)		559|573|595|0|14|SA568G|54.0	20|28|48|19|27||40.0	23|42|70|29|48||95.0												TGTGCCAGCGGCGTCTCCTCTAGCGGGGGCTACAATGAGCAGTTCTTC	36								CASGVSSSGGYNEQFF		:::::::::0:-2:14:19:-4:-4:27:29:-3:48:::	TLML_26_	RNA
21	CLONES_TRB17_02_TLML-019--BL_TCR-J_D_TCR-V_cDNA_31_TCCGTCTA_merged_170000.txt	29	38	0.000976261	TGTGCCAGCAGCTTACTTTCCGACGAGCAGTACTTC	EEEEEEEEEEEEEEEEEEEEEEEEEEEEEEEEEEEE	TRBV7-9*00(454.9)		TRBJ2-7*00(213.6)		556|571|593|0|15||75.0		21|39|67|18|36|ST24G|74.0												TGTGCCAGCAGCTTACTTTCCGACGAGCAGTACTTC	36								CASSLLSDEQYF		:::::::::0:-2:15:::::18:-1:36:::	TLML_26_	RNA
22	CLONES_TRB17_02_TLML-019--BL_TCR-J_D_TCR-V_cDNA_31_TCCGTCTA_merged_170000.txt	30	37	0.00095057	TGTGCCAGCAGTTATGGGGACGACAGTAACACTGAAGCTTTCTTT	EEEEEEEEEEEEEEEEEEEEEEEEEEEEEEEEEEEEEEEEEEEEE	TRBV12-3*00(541.7),TRBV12-4*00(541.7)	TRBD1*00(25),TRBD2*00(25)	TRBJ1-1*00(226.4)		530|543|567|0|13||65.0;530|543|567|0|13||65.0	12|17|36|16|21||25.0;16|21|48|16|21||25.0	22|40|68|27|45||90.0												TGTGCCAGCAGTTATGGGGACGACAGTAACACTGAAGCTTTCTTT	36								CASSYGDDSNTEAFF		:::::::::0:-4:13:16:0:-7:21:27:-2:45:::	TLML_26_	RNA
23	CLONES_TRB17_02_TLML-019--BL_TCR-J_D_TCR-V_cDNA_31_TCCGTCTA_merged_170000.txt	32	35	0.000899188	TGTGCCAGCAGCTTAGTATGGGGGCGCGGAGCTTTCTTT	EEEEEEEEEEEEEEEEEEEEEEEEEEEEEEEEEEEEEEE	TRBV7-9*00(482.9)	TRBD1*00(40)	TRBJ1-1*00(189)		556|572|593|0|16||80.0	18|26|36|19|27||40.0	30|40|68|29|39||50.0												TGTGCCAGCAGCTTAGTATGGGGGCGCGGAGCTTTCTTT	36								CASSLVWGRGAFF		:::::::::0:-1:16:19:-6:2:27:29:-10:39:::	TLML_26_	RNA
24	CLONES_TRB17_02_TLML-019--BL_TCR-J_D_TCR-V_cDNA_31_TCCGTCTA_merged_170000.txt	34	33	0.000847806	TGTGCCAGCAGTTTTGGGGGAACCTACGAGCAGTACTTC	EEEEEEEEEEEEEEEEEEEEEEEEEEEEEEEEEEEEEEE	TRBV12-3*00(524.6),TRBV12-4*00(524.6)	TRBD1*00(25)	TRBJ2-7*00(210.6)		530|544|567|0|14||70.0;530|544|567|0|14||70.0	18|23|36|15|20||25.0	22|39|67|22|39||85.0												TGTGCCAGCAGTTTTGGGGGAACCTACGAGCAGTACTTC	36								CASSFGGTYEQYF		:::::::::0:-3:14:15:-6:-1:20:22:-2:39:::	TLML_26_	RNA
25	CLONES_TRB17_02_TLML-019--BL_TCR-J_D_TCR-V_cDNA_31_TCCGTCTA_merged_170000.txt	35	33	0.000847806	TGTGCCAGCAGCTTAATGCCGACAGCCGAAGCTTTCTTT	EEEEEEEEEEEEEEEEEEEEEEEEEEEEEEEEEEEEEEE	TRBV7-2*00(392.9)	TRBD1*00(25)	TRBJ1-1*00(199.5)		580|595|617|0|15||75.0	14|19|36|20|25||25.0	28|40|68|27|39||60.0												TGTGCCAGCAGCTTAATGCCGACAGCCGAAGCTTTCTTT	36								CASSLMPTAEAFF		:::::::::0:-2:15:20:-2:-5:25:27:-8:39:::	TLML_26_	RNA
26	CLONES_TRB17_02_TLML-019--BL_TCR-J_D_TCR-V_cDNA_31_TCCGTCTA_merged_170000.txt	36	33	0.000847806	TGTGCCAGCAGCTTAAACAGTAACTATGGCTACACCTTC	EEEEEEEEEEEEEEEEEEEEEEEEEEEEEEEEEEEEEEE	TRBV7-3*00(373.5)		TRBJ1-2*00(234.5)		540|556|577|0|16||80.0		21|40|68|20|39||95.0												TGTGCCAGCAGCTTAAACAGTAACTATGGCTACACCTTC	36								CASSLNSNYGYTF		:::::::::0:-1:16:::::20:-1:39:::	TLML_26_	RNA
27	CLONES_TRB17_02_TLML-019--BL_TCR-J_D_TCR-V_cDNA_31_TCCGTCTA_merged_170000.txt	37	32	0.000822115	TGTGCCAGCAGCTTCGGACTAGCGGGGGACACAGATACGCAGTATTTT	EEEEEEEEEEEEEEEEEEEEEEEEEEEEEEEEEEEEEEEEEEEEEEEE	TRBV5-6*00(373.1)	TRBD2*00(55)	TRBJ2-3*00(233.6)		550|564|586|0|14||70.0	17|28|48|15|26||55.0	22|41|69|29|48||95.0												TGTGCCAGCAGCTTCGGACTAGCGGGGGACACAGATACGCAGTATTTT	36								CASSFGLAGDTDTQYF		:::::::::0:-2:14:15:-1:-4:26:29:-2:48:::	TLML_26_	RNA
28	CLONES_TRB17_02_TLML-019--BL_TCR-J_D_TCR-V_cDNA_31_TCCGTCTA_merged_170000.txt	39	31	0.000796424	TGTGCCAGCAGCTTAGGTTTTGGCGGGGACGGAGAGACCCAGTACTTC	EEEEEEEEEEEEEEEEEEEEEEEEEEEEEEEEEEEEEEEEEEEEEEEE	TRBV7-2*00(410.9)	TRBD1*00(25),TRBD2*00(25)	TRBJ2-5*00(216.8)		580|596|617|0|16||80.0	12|17|36|25|30||25.0;16|21|48|25|30||25.0	24|40|68|32|48||80.0												TGTGCCAGCAGCTTAGGTTTTGGCGGGGACGGAGAGACCCAGTACTTC	36								CASSLGFGGDGETQYF		:::::::::0:-1:16:25:0:-7:30:32:-4:48:::	TLML_26_	RNA
29	CLONES_TRB17_02_TLML-019--BL_TCR-J_D_TCR-V_cDNA_31_TCCGTCTA_merged_170000.txt	40	31	0.000796424	TGCGCCAGCAGTGAAAACAATGAGCAGTTCTTC	EEEEEEEEEEEEEEEEEEEEEEEEEEEEEEEEE	TRBV10-2*00(584.9)		TRBJ2-1*00(222.1)		533|547|570|0|14||70.0		25|42|70|16|33||85.0												TGCGCCAGCAGTGAAAACAATGAGCAGTTCTTC	36								CASSENNEQFF		:::::::::0:-3:14:::::16:-5:33:::	TLML_26_	RNA
30	CLONES_TRB17_02_TLML-019--BL_TCR-J_D_TCR-V_cDNA_31_TCCGTCTA_merged_170000.txt	42	30	0.000770733	TGTGCCAGTAGTGGCAGGGCCCGGCAGCCCCAGCATTTT	EEEEEEEEEEEEEEEEEEEEEEEEEEEEEEEEEEEEEEE	TRBV19*00(399.9)	TRBD2*00(35)	TRBJ1-5*00(211.3)		559|571|596|0|12||60.0	28|35|48|15|22||35.0	27|42|70|24|39||75.0												TGTGCCAGTAGTGGCAGGGCCCGGCAGCCCCAGCATTTT	36								CASSGRARQPQHF		:::::::::0:-5:12:15:-12:3:22:24:-7:39:::	TLML_26_	RNA
31	CLONES_TRB17_02_TLML-019--BL_TCR-J_D_TCR-V_cDNA_31_TCCGTCTA_merged_170000.txt	43	30	0.000770733	TGTGCCAGCGGGGGGCTCTACAATGAGCAGTTCTTC	EEEEEEEEEEEEEEEEEEEEEEEEEEEEEEEEEEEE	TRBV6-6*00(618.8)	TRBD1*00(30)	TRBJ2-1*00(212.9)		516|525|553|0|9||45.0	18|24|36|10|16||30.0	23|42|70|17|36||95.0												TGTGCCAGCGGGGGGCTCTACAATGAGCAGTTCTTC	36								CASGGLYNEQFF		:::::::::0:-8:9:10:-6:0:16:17:-3:36:::	TLML_26_	RNA
32	CLONES_TRB17_02_TLML-019--BL_TCR-J_D_TCR-V_cDNA_31_TCCGTCTA_merged_170000.txt	44	29	0.000745042	TGTGCCAGCAGCGCGCACAGGGGCCCCTCACAGCCCCAGCATTTT	EEEEEEEEEEEEEEEEEEEEEEEEEEEEEEEEEEEEEEEEEEEEE	TRBV7-8*00(436)	TRBD1*00(35),TRBD2*00(30)	TRBJ1-5*00(212.4)		567|579|604|0|12||60.0	15|22|36|16|23||35.0;29|35|48|20|26||30.0	27|42|70|30|45||75.0												TGTGCCAGCAGCGCGCACAGGGGCCCCTCACAGCCCCAGCATTTT	36								CASSAHRGPSQPQHF		:::::::::0:-5:12:16:-3:-2:23:30:-7:45:::	TLML_26_	RNA
33	CLONES_TRB17_02_TLML-019--BL_TCR-J_D_TCR-V_cDNA_31_TCCGTCTA_merged_170000.txt	45	29	0.000745042	TGTGCCAGCAGCACTGCGACAGGGAGGAGTGAAGCTTTCTTT	EEEEEEEEEEEEEEEEEEEEEEEEEEEEEEEEEEEEEEEEEE	TRBV7-9*00(657.1)	TRBD1*00(35),TRBD2*00(30)	TRBJ1-1*00(202.1)		556|568|593|0|12||60.0	14|21|36|17|24||35.0;25|31|48|21|27||30.0	27|40|68|29|42||65.0												TGTGCCAGCAGCACTGCGACAGGGAGGAGTGAAGCTTTCTTT	36								CASSTATGRSEAFF		:::::::::0:-5:12:17:-2:-3:24:29:-7:42:::	TLML_26_	RNA
34	CLONES_TRB17_02_TLML-019--BL_TCR-J_D_TCR-V_cDNA_31_TCCGTCTA_merged_170000.txt	46	29	0.000745042	TGTGCCAGCAGTCTAGGGGGAGGGGAGCAGTTCTTC	EEEEEEEEEEEEEEEEEEEEEEEEEEEEEEEEEEEE	TRBV6-2*00(507.3),TRBV6-3*00(507.3)	TRBD2*00(44)	TRBJ2-1*00(196.4)		516|528|553|0|12||60.0;516|528|553|0|12||60.0	20|32|48|12|24|SC24G|44.0	30|42|70|24|36||60.0												TGTGCCAGCAGTCTAGGGGGAGGGGAGCAGTTCTTC	36								CASSLGGGEQFF		:::::::::0:-5:12:12:-4:0:24:24:-10:36:::	TLML_26_	RNA
35	CLONES_TRB17_02_TLML-019--BL_TCR-J_D_TCR-V_cDNA_31_TCCGTCTA_merged_170000.txt	47	29	0.000745042	TGTGCCAGCAGTGAAGCTCGCAAGAAAGCTTTCTTT	EEEEEEEEEEEEEEEEEEEEEEEEEEEEEEEEEEEE	TRBV2*00(504.3)		TRBJ1-1*00(195)		518|535|555|0|17||85.0		29|40|68|25|36||55.0												TGTGCCAGCAGTGAAGCTCGCAAGAAAGCTTTCTTT	36								CASSEARKKAFF		:::::::::0:0:17:::::25:-9:36:::	TLML_26_	RNA
36	CLONES_TRB17_02_TLML-019--BL_TCR-J_D_TCR-V_cDNA_31_TCCGTCTA_merged_170000.txt	48	29	0.000745042	TGTGCCAGCAGCCAACGATACGAGCAGTACTTC	EEEEEEEEEEEEEEEEEEEEEEEEEEEEEEEEE	TRBV12-3*00(457.9),TRBV12-4*00(457.9)		TRBJ2-7*00(209.9)		530|541|567|0|11||55.0;530|541|567|0|11||55.0		24|39|67|18|33||75.0												TGTGCCAGCAGCCAACGATACGAGCAGTACTTC	36								CASSQRYEQYF		:::::::::0:-6:11:::::18:-4:33:::	TLML_26_	RNA
37	CLONES_TRB17_02_TLML-019--BL_TCR-J_D_TCR-V_cDNA_31_TCCGTCTA_merged_170000.txt	49	28	0.000719351	TGTGCCGGGCCCACTAGGGACGGTCGCTCCTACGAGCAGTACTTC	EEEEEEEEEEEEEEEEEEEEEEEEEEEEEEEEEEEEEEEEEEEEE	TRBV6-5*00(461.7)	TRBD2*00(30)	TRBJ2-7*00(227)		519|525|556|0|6||30.0	29|35|48|6|12||30.0	19|39|67|25|45||100.0												TGTGCCGGGCCCACTAGGGACGGTCGCTCCTACGAGCAGTACTTC	36								CAGPTRDGRSYEQYF		:::::::::0:-11:6:6:-13:3:12:25:1:45:::	TLML_26_	RNA
38	CLONES_TRB17_02_TLML-019--BL_TCR-J_D_TCR-V_cDNA_31_TCCGTCTA_merged_170000.txt	50	28	0.000719351	TGTGCCAGCAGCTTACAACAGGCCAGAAACACTGAAGCTTTCTTT	EEEEEEEEEEEEEEEEEEEEEEEEEEEEEEEEEEEEEEEEEEEEE	TRBV7-8*00(499.2)	TRBD1*00(25)	TRBJ1-1*00(230)		567|582|604|0|15||75.0	15|20|36|17|22||25.0	22|40|68|27|45||90.0												TGTGCCAGCAGCTTACAACAGGCCAGAAACACTGAAGCTTTCTTT	36								CASSLQQARNTEAFF		:::::::::0:-2:15:17:-3:-4:22:27:-2:45:::	TLML_26_	RNA
39	CLONES_TRB17_02_TLML-019--BL_TCR-J_D_TCR-V_cDNA_31_TCCGTCTA_merged_170000.txt	51	28	0.000719351	TGCAGCGTTGAAGATATCCGGCCAGCCCGCACTGAAGCTTTCTTT	EEEEEEEEEEEEEEEEEEEEEEEEEEEEEEEEEEEEEEEEEEEEE	TRBV29-1*00(543.6)		TRBJ1-1*00(209.6)		700|715|734|0|15||75.0		24|40|68|29|45||80.0												TGCAGCGTTGAAGATATCCGGCCAGCCCGCACTGAAGCTTTCTTT	36								CSVEDIRPARTEAFF		:::::::::0:1:15:::::29:-4:45:::	TLML_26_	RNA
40	CLONES_TRB17_02_TLML-019--BL_TCR-J_D_TCR-V_cDNA_31_TCCGTCTA_merged_170000.txt	53	27	0.000693659	TGTGCCAGCAAGCTAGAACAGAGAAGTAATTCACCCCTCCACTTT	EEEEEEEEEEEEEEEEEEEEEEEEEEEEEEEEEEEEEEEEEEEEE	TRBV27*00(350.7)	TRBD2*00(25)	TRBJ1-6*00(233.2)		556|566|593|0|10||50.0	7|12|48|11|16||25.0	26|45|73|26|45||95.0												TGTGCCAGCAAGCTAGAACAGAGAAGTAATTCACCCCTCCACTTT	36								CASKLEQRSNSPLHF		:::::::::0:-7:10:11:9:-20:16:26:-6:45:::	TLML_26_	RNA
41	CLONES_TRB17_02_TLML-019--BL_TCR-J_D_TCR-V_cDNA_31_TCCGTCTA_merged_170000.txt	54	27	0.000693659	TGTGCCTGGAGCCCCCTGGGGGGAGCCTACGAGCAGTACTTC	EEEEEEEEEEEEEEEEEEEEEEEEEEEEEEEEEEEEEEEEEE	TRBV30*00(606.1)	TRBD1*00(35)	TRBJ2-7*00(220.5)		787|798|821|0|11||55.0	1|8|36|11|18||35.0	22|39|67|25|42||85.0												TGTGCCTGGAGCCCCCTGGGGGGAGCCTACGAGCAGTACTTC	36								CAWSPLGGAYEQYF		:::::::::0:-3:11:11:11:-16:18:25:-2:42:::	TLML_26_	RNA
42	CLONES_TRB17_02_TLML-019--BL_TCR-J_D_TCR-V_cDNA_31_TCCGTCTA_merged_170000.txt	55	26	0.000667968	TGTGCCAGCAGTGGCCTTGGGGGGAGTGCCCCTTACAATGAGCAGTTCTTC	EEEEEEEEEEEEEEEEEEEEEEEEEEEEEEEEEEEEEEEEEEEEEEEEEEE	TRBV12-4*00(516.6),TRBV12-3*00(504.1)	TRBD2*00(34)	TRBJ2-1*00(215.6)		530|542|567|0|12||60.0;530|542|567|0|12||60.0	25|35|48|21|31|SG30T|34.0	24|42|70|33|51||90.0												TGTGCCAGCAGTGGCCTTGGGGGGAGTGCCCCTTACAATGAGCAGTTCTTC	36								CASSGLGGSAPYNEQFF		:::::::::0:-5:12:21:-9:3:31:33:-4:51:::	TLML_26_	RNA
43	CLONES_TRB17_02_TLML-019--BL_TCR-J_D_TCR-V_cDNA_31_TCCGTCTA_merged_170000.txt	57	26	0.000667968	TGTGCCAGCAGTCCAGGGGATGAGCAGTTCTTC	EEEEEEEEEEEEEEEEEEEEEEEEEEEEEEEEE	TRBV25-1*00(558.5)	TRBD1*00(30)	TRBJ2-1*00(195.2)		551|563|588|0|12||60.0	16|22|36|13|19||30.0	28|42|70|19|33||70.0												TGTGCCAGCAGTCCAGGGGATGAGCAGTTCTTC	36								CASSPGDEQFF		:::::::::0:-5:12:13:-4:-2:19:19:-8:33:::	TLML_26_	RNA
44	CLONES_TRB17_02_TLML-019--BL_TCR-J_D_TCR-V_cDNA_31_TCCGTCTA_merged_170000.txt	58	25	0.000642277	TGCGCCAGCCAAGTCAATCTCAGGGGATCACCTACGAGCAGTACTTC	EEEEEEEEEEEEEEEEEEEEEEEEEEEEEEEEEEEEEEEEEEEEEEE	TRBV23-1*00(505.6)	TRBD1*00(30)	TRBJ2-7*00(223.1)		580|589|617|0|9||45.0	16|22|36|20|26||30.0	22|39|67|30|47||85.0												TGCGCCAGCCAAGTCAATCTCAGGGGATCACCTACGAGCAGTACTTC	36								CASQVNLR_ITYEQYF		:::::::::0:-8:9:20:-4:-2:26:30:-2:47:::	TLML_26_	RNA
45	CLONES_TRB17_02_TLML-019--BL_TCR-J_D_TCR-V_cDNA_31_TCCGTCTA_merged_170000.txt	59	25	0.000642277	TGTGCCAGCAGCTCTACGACCCGTACTGAAGCTTTCTTT	EEEEEEEEEEEEEEEEEEEEEEEEEEEEEEEEEEEEEEE	TRBV6-5*00(476.6)		TRBJ1-1*00(211.8)		519|530|556|0|11||55.0		25|40|68|24|39||75.0												TGTGCCAGCAGCTCTACGACCCGTACTGAAGCTTTCTTT	36								CASSSTTRTEAFF		:::::::::0:-6:11:::::24:-5:39:::	TLML_26_	RNA
46	CLONES_TRB17_02_TLML-019--BL_TCR-J_D_TCR-V_cDNA_31_TCCGTCTA_merged_170000.txt	62	24	0.000616586	TGTGCCAGCAGCGACAATCCGGGGGACTTGAATTCACCCCTCCACTTT	EEEEEEEEEEEEEEEEEEEEEEEEEEEEEEEEEEEEEEEEEEEEEEEE	TRBV9*00(462.3)	TRBD2*00(30)	TRBJ1-6*00(222)		559|572|595|0|13||65.0	16|22|48|22|28||30.0	27|45|73|30|48||90.0												TGTGCCAGCAGCGACAATCCGGGGGACTTGAATTCACCCCTCCACTTT	36								CASSDNPGDLNSPLHF		:::::::::0:-3:13:22:0:-10:28:30:-7:48:::	TLML_26_	RNA
47	CLONES_TRB17_02_TLML-019--BL_TCR-J_D_TCR-V_cDNA_31_TCCGTCTA_merged_170000.txt	63	24	0.000616586	TGTGCCAGCAGCGACGGAACAGGGTGGAATCAGCCCCAGCATTTT	EEEEEEEEEEEEEEEEEEEEEEEEEEEEEEEEEEEEEEEEEEEEE	TRBV7-2*00(468.1)	TRBD1*00(34)	TRBJ1-5*00(217.7)		580|592|617|0|12||60.0	11|21|36|14|24|SG14A|34.0	24|42|70|27|45||90.0												TGTGCCAGCAGCGACGGAACAGGGTGGAATCAGCCCCAGCATTTT	36								CASSDGTGWNQPQHF		:::::::::0:-5:12:14:1:-3:24:27:-4:45:::	TLML_26_	RNA
48	CLONES_TRB17_02_TLML-019--BL_TCR-J_D_TCR-V_cDNA_31_TCCGTCTA_merged_170000.txt	64	24	0.000616586	TGTGCCAGCAGTCCGCAGGTCCAGGATGAGCAGTTCTTC	EEEEEEEEEEEEEEEEEEEEEEEEEEEEEEEEEEEEEEE	TRBV12-4*00(527.3),TRBV12-3*00(523.3)		TRBJ2-1*00(202.9)		530|542|567|0|12||60.0;530|542|567|0|12||60.0		28|42|70|25|39||70.0												TGTGCCAGCAGTCCGCAGGTCCAGGATGAGCAGTTCTTC	36								CASSPQVQDEQFF		:::::::::0:-5:12:::::25:-8:39:::	TLML_26_	RNA
49	CLONES_TRB17_02_TLML-019--BL_TCR-J_D_TCR-V_cDNA_31_TCCGTCTA_merged_170000.txt	65	24	0.000616586	TGTGCCAGCAGCCAAACAGATACGCAGTATTTT	EEEEEEEEEEEEEEEEEEEEEEEEEEEEEEEEE	TRBV12-4*00(499.5),TRBV12-3*00(489.5)		TRBJ2-3*00(230)		530|541|567|0|11||55.0;530|541|567|0|11||55.0		23|41|69|15|33||90.0												TGTGCCAGCAGCCAAACAGATACGCAGTATTTT	36								CASSQTDTQYF		:::::::::0:-6:11:::::15:-3:33:::	TLML_26_	RNA
50	CLONES_TRB17_02_TLML-019--BL_TCR-J_D_TCR-V_cDNA_31_TCCGTCTA_merged_170000.txt	66	24	0.000616586	TGTGCCAGCGGCCCCGGGGAGCTGTTTTTT	EEEEEEEEEEEEEEEEEEEEEEEEEEEEEE	TRBV25-1*00(408.2)		TRBJ2-2*00(224.3)		551|560|588|0|9||45.0		26|43|71|13|30||85.0												TGTGCCAGCGGCCCCGGGGAGCTGTTTTTT	36								CASGPGELFF		:::::::::0:-8:9:::::13:-6:30:::	TLML_26_	RNA
51	CLONES_TRB17_02_TLML-019--BL_TCR-J_D_TCR-V_cDNA_31_TCCGTCTA_merged_170000.txt	67	23	0.000590895	TGTGCCAGCAGCCCGGGACAGACTAAATACTCTGGAAACACCATATATTTT	EEEEEEEEEEEEEEEEEEEEEEEEEEEEEEEEEEEEEEEEEEEEEEEEEEE	TRBV6-6*00(296.9)	TRBD1*00(50)	TRBJ1-3*00(250)		516|527|553|0|11||55.0	9|19|36|11|21||50.0	20|42|70|29|51||110.0												TGTGCCAGCAGCCCGGGACAGACTAAATACTCTGGAAACACCATATATTTT	36								CASSPGQTKYSGNTIYF		:::::::::0:-6:11:11:3:-5:21:29:0:51:::	TLML_26_	RNA
52	CLONES_TRB17_02_TLML-019--BL_TCR-J_D_TCR-V_cDNA_31_TCCGTCTA_merged_170000.txt	68	23	0.000590895	TGTGCCATCAGTGAGTCTCCGGGACAGGGGGCAGATACGCAGTATTTT	EEEEEEEEEEEEEEEEEEEEEEEEEEEEEEEEEEEEEEEEEEEEEEEE	TRBV10-3*00(646.3)	TRBD1*00(65)	TRBJ2-3*00(221.7)		533|550|570|0|17||85.0	10|23|36|18|31||65.0	24|41|69|31|48||85.0												TGTGCCATCAGTGAGTCTCCGGGACAGGGGGCAGATACGCAGTATTTT	36								CAISESPGQGADTQYF		:::::::::0:0:17:18:2:-1:31:31:-4:48:::	TLML_26_	RNA
53	CLONES_TRB17_02_TLML-019--BL_TCR-J_D_TCR-V_cDNA_31_TCCGTCTA_merged_170000.txt	69	23	0.000590895	TGTGCCAGCAGCTCTCGACTAGCGGGCGCCACAGATACGCAGTATTTT	EEEEEEEEEEEEEEEEEEEEEEEEEEEEEEEEEEEEEEEEEEEEEEEE	TRBV7-2*00(398.6)	TRBD2*00(50)	TRBJ2-3*00(233.5)		580|593|617|0|13||65.0	18|28|48|16|26||50.0	22|41|69|29|48||95.0												TGTGCCAGCAGCTCTCGACTAGCGGGCGCCACAGATACGCAGTATTTT	36								CASSSRLAGATDTQYF		:::::::::0:-4:13:16:-2:-4:26:29:-2:48:::	TLML_26_	RNA
54	CLONES_TRB17_02_TLML-019--BL_TCR-J_D_TCR-V_cDNA_31_TCCGTCTA_merged_170000.txt	70	23	0.000590895	TGTGCCAGCACCGCGGACGGGCTAGCCAAAAACATTCAGTACTTC	EEEEEEEEEEEEEEEEEEEEEEEEEEEEEEEEEEEEEEEEEEEEE	TRBV12-3*00(428.8),TRBV12-4*00(428.8)		TRBJ2-4*00(270)		530|540|567|0|10||50.0;530|540|567|0|10||50.0		16|42|70|19|45||130.0												TGTGCCAGCACCGCGGACGGGCTAGCCAAAAACATTCAGTACTTC	36								CASTADGLAKNIQYF		:::::::::0:-7:10:::::19:4:45:::	TLML_26_	RNA
55	CLONES_TRB17_02_TLML-019--BL_TCR-J_D_TCR-V_cDNA_31_TCCGTCTA_merged_170000.txt	71	23	0.000590895	TGTGCCATCGGGTGGGACAATCAGCCCCAGCATTTT	ENNNNNNNNNNNNNNNNNNNEEEEEEEEEEEEEEEE	TRBV10-3*00(538.3)		TRBJ1-5*00(229.3)		533|542|570|0|9||45.0		23|42|70|17|36||95.0												TGTGCCATCGGGTGGGACAATCAGCCCCAGCATTTT	36								CAIGWDNQPQHF		:::::::::0:-8:9:::::17:-3:36:::	TLML_26_	RNA
56	CLONES_TRB17_02_TLML-019--BL_TCR-J_D_TCR-V_cDNA_31_TCCGTCTA_merged_170000.txt	72	23	0.000590895	TGTGCCAGCAGCTCCTATGATGAGCAGTTCTTC	EEEEEEEEEEEEEEEEEEEEEEEEEEEEEEEEE	TRBV11-1*00(417.2)		TRBJ2-1*00(218.2)		531|544|568|0|13||65.0		18|42|70|9|33|SC26TSA27G|88.0												TGTGCCAGCAGCTCCTATGATGAGCAGTTCTTC	36								CASSSYDEQFF		:::::::::0:-4:13:::::9:2:33:::	TLML_26_	RNA
57	CLONES_TRB17_02_TLML-019--BL_TCR-J_D_TCR-V_cDNA_31_TCCGTCTA_merged_170000.txt	73	22	0.000565204	TGCGCCAGCAGCCAAGACGGGACTAGCGATGGCACAGATACGCAGTATTTT	EEEEEEEEEEEEEEEEEEEEEEEEEEEEEEEEEEEEEEEEEEEEEEEEEEE	TRBV4-3*00(418.6)	TRBD2*00(55)	TRBJ2-3*00(238.5)		537|554|574|0|17||85.0	15|26|48|17|28||55.0	21|41|69|31|51||100.0												TGCGCCAGCAGCCAAGACGGGACTAGCGATGGCACAGATACGCAGTATTTT	36								CASSQDGTSDGTDTQYF		:::::::::0:0:17:17:1:-6:28:31:-1:51:::	TLML_26_	RNA
58	CLONES_TRB17_02_TLML-019--BL_TCR-J_D_TCR-V_cDNA_31_TCCGTCTA_merged_170000.txt	74	22	0.000565204	TGTGCCAGCAGCTTAGGGTCCGCAAGTTATGGCTACACCTTC	EEEEEEEEEEEEEEEEEEEEEEEEEEEEEEEEEEEEEEEEEE	TRBV7-8*00(507.4)		TRBJ1-2*00(215)		567|583|604|0|16||80.0		25|40|68|27|42||75.0												TGTGCCAGCAGCTTAGGGTCCGCAAGTTATGGCTACACCTTC	36								CASSLGSASYGYTF		:::::::::0:-1:16:::::27:-5:42:::	TLML_26_	RNA
59	CLONES_TRB17_02_TLML-019--BL_TCR-J_D_TCR-V_cDNA_31_TCCGTCTA_merged_170000.txt	75	22	0.000565204	TGTGCCAGCAGCCGGGACAGGGGAGCTGCTGAAGCTTTCTTT	EEEEEEEEEEEEEEEEEEEEEEEEEEEEEEEEEEEEEEEEEE	TRBV28*00(390.4)	TRBD1*00(60)	TRBJ1-1*00(209.2)		564|575|601|0|11||55.0	10|22|36|11|23||60.0	26|40|68|28|42||70.0												TGTGCCAGCAGCCGGGACAGGGGAGCTGCTGAAGCTTTCTTT	36								CASSRDRGAAEAFF		:::::::::0:-6:11:11:2:-2:23:28:-6:42:::	TLML_26_	RNA
60	CLONES_TRB17_02_TLML-019--BL_TCR-J_D_TCR-V_cDNA_31_TCCGTCTA_merged_170000.txt	76	22	0.000565204	TGTGCCAGCAGCTTAAACTCCGTACAGCCCCAGCATTTT	EEEEEEEEEEEEEEEEEEEEEEEEEEEEEEEEEEEEEEE	TRBV7-2*00(416.6)		TRBJ1-5*00(207.3)		580|595|617|0|15||75.0		27|42|70|24|39||75.0												TGTGCCAGCAGCTTAAACTCCGTACAGCCCCAGCATTTT	36								CASSLNSVQPQHF		:::::::::0:-2:15:::::24:-7:39:::	TLML_26_	RNA
61	CLONES_TRB17_02_TLML-019--BL_TCR-J_D_TCR-V_cDNA_31_TCCGTCTA_merged_170000.txt	77	22	0.000565204	TGTGCATGGCTAGCGGGGGCCTACGAGCAGTACTTC	EEEEEEEEEEEEEEEEEEEEEEEEEEEEEEEEEEEE	TRBV10-3*00(575.3)	TRBD2*00(40)	TRBJ2-7*00(223.5)		533|538|570|0|5||25.0	20|28|48|9|17||40.0	22|39|67|19|36||85.0												TGTGCATGGCTAGCGGGGGCCTACGAGCAGTACTTC	36								CAWLAGAYEQYF		:::::::::0:-12:5:9:-4:-4:17:19:-2:36:::	TLML_26_	RNA
62	CLONES_TRB17_02_TLML-019--BL_TCR-J_D_TCR-V_cDNA_31_TCCGTCTA_merged_170000.txt	78	21	0.000539513	TGTGCCAGCAGCTTAGAAAGGGGAGGGGGGGCCACCGGGGAGCTGTTTTTT	EEENNNEJNEENENNNNNNNNNNNNNNNNNNNNNNNNNNNNNNNNNNNNNN	TRBV7-8*00(302.6)	TRBD2*00(35),TRBD1*00(30)	TRBJ2-2*00(247.1)		567|583|604|0|16||80.0	25|32|48|20|27||35.0;17|23|36|23|29||30.0	24|43|71|32|51||95.0												TGTGCCAGCAGCTTAGAAAGGGGAGGGGGGGCCACCGGGGAGCTGTTTTTT	36								CASSLERGGGATGELFF		:::::::::0:-1:16:20:-9:0:27:32:-4:51:::	TLML_26_	RNA
63	CLONES_TRB17_02_TLML-019--BL_TCR-J_D_TCR-V_cDNA_31_TCCGTCTA_merged_170000.txt	80	21	0.000539513	TGTGCCAGCAGCTTAGCGACAGCGGGGAGAGAAGAGACCCAGTACTTC	EEEEEEEEEEEEEEEEEEEEEEEEEEEEEEEEEEEEEEEEEEEEEEEE	TRBV7-2*00(466.1)	TRBD2*00(30)	TRBJ2-5*00(220.7)		580|598|617|0|18||90.0	22|28|48|20|26||30.0	23|40|68|31|48||85.0												TGTGCCAGCAGCTTAGCGACAGCGGGGAGAGAAGAGACCCAGTACTTC	36								CASSLATAGREETQYF		:::::::::0:1:18:20:-6:-4:26:31:-3:48:::	TLML_26_	RNA
64	CLONES_TRB17_02_TLML-019--BL_TCR-J_D_TCR-V_cDNA_31_TCCGTCTA_merged_170000.txt	81	21	0.000539513	TGTGCCAGCGCCGCCCAGGGAACGAACACCGGGGAGCTGTTTTTT	EEEEEEEEEEEEEEEEEEEEEEEEEEEEEEEEEEEEEEEEEEEEE	TRBV12-3*00(393.5),TRBV12-4*00(393.5)	TRBD1*00(25)	TRBJ2-2*00(253.4)		530|539|567|0|9||45.0;530|539|567|0|9||45.0	16|21|36|15|20||25.0	20|43|71|22|45||115.0												TGTGCCAGCGCCGCCCAGGGAACGAACACCGGGGAGCTGTTTTTT	36								CASAAQGTNTGELFF		:::::::::0:-8:9:15:-4:-3:20:22:0:45:::	TLML_26_	RNA
65	CLONES_TRB17_02_TLML-019--BL_TCR-J_D_TCR-V_cDNA_31_TCCGTCTA_merged_170000.txt	82	21	0.000539513	TGTGCCAGCATCGACTTGGGGACAGGGTATTCACCCCTCCACTTT	EEEEEEEEEEEEEEEEEEEEEEEEEEEEEEEEEEEEEEEEEEEEE	TRBV6-6*00(288.7)	TRBD1*00(45)	TRBJ1-6*00(218.4)		516|526|553|0|10||50.0	12|21|36|18|27||45.0	28|45|73|28|45||85.0												TGTGCCAGCATCGACTTGGGGACAGGGTATTCACCCCTCCACTTT	36								CASIDLGTGYSPLHF		:::::::::0:-7:10:18:0:-3:27:28:-8:45:::	TLML_26_	RNA
66	CLONES_TRB17_02_TLML-019--BL_TCR-J_D_TCR-V_cDNA_31_TCCGTCTA_merged_170000.txt	83	21	0.000539513	TGCGCCAGCACTTACTGGACAGGGCAATCAGCCCCAGCATTTT	EEEEEEEEEEEEEEEEEEEEEEEEEEEEEEEEEEEEEEEEEEE	TRBV23-1*00(378)	TRBD1*00(35)	TRBJ1-5*00(236.7)		580|590|617|0|10||50.0	13|20|36|16|23||35.0	22|42|70|23|43||100.0												TGCGCCAGCACTTACTGGACAGGGCAATCAGCCCCAGCATTTT	36								CASTYWT_GNQPQHF		:::::::::0:-7:10:16:-1:-4:23:23:-2:43:::	TLML_26_	RNA
67	CLONES_TRB17_02_TLML-019--BL_TCR-J_D_TCR-V_cDNA_31_TCCGTCTA_merged_170000.txt	84	21	0.000539513	TGTGCCAGCAGCTTATATCCGGGGTACTACGAGCAGTACTTC	EEEEEEEEEEEEEEEEEEEEEEEEEEEEEEEEEEEEEEEEEE	TRBV7-2*00(567.4)	TRBD1*00(25),TRBD2*00(25)	TRBJ2-7*00(202.6)		580|595|617|0|15||75.0	10|15|36|18|23||25.0;14|19|48|18|23||25.0	23|39|67|26|42||80.0												TGTGCCAGCAGCTTATATCCGGGGTACTACGAGCAGTACTTC	36								CASSLYPGYYEQYF		:::::::::0:-2:15:18:2:-9:23:26:-3:42:::	TLML_26_	RNA
68	CLONES_TRB17_02_TLML-019--BL_TCR-J_D_TCR-V_cDNA_31_TCCGTCTA_merged_170000.txt	85	21	0.000539513	TGTGCCAGCAGCCGTCGGACTCGCGAGCAGTACTTC	EEEEEEEEEEEEEEEEEEEEEEEEEEEEEEEEEEEE	TRBV12-4*00(495.2),TRBV12-3*00(488.3)	TRBD2*00(25)	TRBJ2-7*00(204.8)		530|541|567|0|11||55.0;530|541|567|0|11||55.0	17|22|48|16|21||25.0	26|39|67|23|36||65.0												TGTGCCAGCAGCCGTCGGACTCGCGAGCAGTACTTC	36								CASSRRTREQYF		:::::::::0:-6:11:16:-1:-10:21:23:-6:36:::	TLML_26_	RNA
69	CLONES_TRB17_02_TLML-019--BL_TCR-J_D_TCR-V_cDNA_31_TCCGTCTA_merged_170000.txt	87	21	0.000539513	TGTGCCAGCAGCACAAGCGACGGCTACACCTTC	EEEEEEEEEEEEEEEEEEEEEEEEEEEEEEEEE	TRBV6-5*00(308.4)		TRBJ1-2*00(186.6)		519|530|556|0|11||55.0		28|40|68|21|33||60.0												TGTGCCAGCAGCACAAGCGACGGCTACACCTTC	36								CASSTSDGYTF		:::::::::0:-6:11:::::21:-8:33:::	TLML_26_	RNA
70	CLONES_TRB17_02_TLML-019--BL_TCR-J_D_TCR-V_cDNA_31_TCCGTCTA_merged_170000.txt	89	20	0.000513822	TGTGCCAGCAGCCAAGATTGGCCGGGTCTCTCTGGGGCCAACGTCCTGACTTTC	EEEEEEEEEEEEEEEEEEEEEEEEEEEEEEEEEEEEEEEEEEEEEEEEEEEEEE	TRBV14*00(515.5)	TRBD1*00(25),TRBD2*00(25)	TRBJ2-6*00(265)		516|534|553|0|18||90.0	10|15|36|21|26||25.0;14|19|48|21|26||25.0	20|45|73|29|54||125.0												TGTGCCAGCAGCCAAGATTGGCCGGGTCTCTCTGGGGCCAACGTCCTGACTTTC	36								CASSQDWPGLSGANVLTF		:::::::::0:1:18:21:2:-9:26:29:0:54:::	TLML_26_	RNA
71	CLONES_TRB17_02_TLML-019--BL_TCR-J_D_TCR-V_cDNA_31_TCCGTCTA_merged_170000.txt	90	20	0.000513822	TGTGCCAGCAGTTTATTGCAGAAAACAGGGGTTTACAATGAGCAGTTCTTC	EEEEEEEEEEEEEEEEEEEEEEEEEEEEEEEEEEEEEEEEEEEEEEEEEEE	TRBV27*00(440.7)	TRBD1*00(35)	TRBJ2-1*00(223.5)		556|572|593|0|16||80.0	15|22|36|24|31||35.0	24|42|70|33|51||90.0												TGTGCCAGCAGTTTATTGCAGAAAACAGGGGTTTACAATGAGCAGTTCTTC	36								CASSLLQKTGVYNEQFF		:::::::::0:-1:16:24:-3:-2:31:33:-4:51:::	TLML_26_	RNA
72	CLONES_TRB17_02_TLML-019--BL_TCR-J_D_TCR-V_cDNA_31_TCCGTCTA_merged_170000.txt	91	20	0.000513822	TGTGCCAGCAGTGTTTCCGGGACGGGAGCCTACGAGCAGTACTTC	EEEEEEEEEEEEEEEEEEEEEEEEEEEEEEEEEEEEEEEEEEEEE	TRBV2*00(331.5)	TRBD1*00(35),TRBD2*00(35)	TRBJ2-7*00(203.2)		518|531|555|0|13||65.0	10|17|36|16|23||35.0;14|21|48|16|23||35.0	22|39|67|28|45||85.0												TGTGCCAGCAGTGTTTCCGGGACGGGAGCCTACGAGCAGTACTTC	36								CASSVSGTGAYEQYF		:::::::::0:-4:13:16:2:-7:23:28:-2:45:::	TLML_26_	RNA
73	CLONES_TRB17_02_TLML-019--BL_TCR-J_D_TCR-V_cDNA_31_TCCGTCTA_merged_170000.txt	92	20	0.000513822	TGTGCCAGCAGCTCGAACCGGGGAGCCACAGATACGCAGTATTTT	EEEEEEEEEEEEEEEEEEEEEEEEEEEEEEEEEEEEEEEEEEEEE	TRBV7-8*00(385.2)	TRBD1*00(25),TRBD2*00(25)	TRBJ2-3*00(235)		567|580|604|0|13||65.0	10|15|36|17|22||25.0;14|19|48|17|22||25.0	22|41|69|26|45||95.0												TGTGCCAGCAGCTCGAACCGGGGAGCCACAGATACGCAGTATTTT	36								CASSSNRGATDTQYF		:::::::::0:-4:13:17:2:-9:22:26:-2:45:::	TLML_26_	RNA
74	CLONES_TRB17_02_TLML-019--BL_TCR-J_D_TCR-V_cDNA_31_TCCGTCTA_merged_170000.txt	95	20	0.000513822	TGTGCCAGCAGCTGGTCCCTAACTAGCCCGCAGTTCTTC	EEEEEEEEEEEEEEEEEEEEEEEEEEEEEEEEEEEEEEE	TRBV11-3*00(398.5)	TRBD2*00(30)	TRBJ2-1*00(190)		521|534|558|0|13||65.0	19|25|48|21|27||30.0	32|42|70|29|39||50.0												TGTGCCAGCAGCTGGTCCCTAACTAGCCCGCAGTTCTTC	36								CASSWSLTSPQFF		:::::::::0:-4:13:21:-3:-7:27:29:-12:39:::	TLML_26_	RNA
75	CLONES_TRB17_02_TLML-019--BL_TCR-J_D_TCR-V_cDNA_31_TCCGTCTA_merged_170000.txt	96	20	0.000513822	TGTGCCAGCAGCCCGAAGACAGGGGTCATTCAGTACTTC	EEEEEEEEEEEEEEEEEEEEEEEEEEEEEEEEEEEEEEE	TRBV6-6*00(484.5)	TRBD1*00(40)	TRBJ2-4*00(204.2)		516|527|553|0|11||55.0	14|22|36|17|25||40.0	29|42|70|26|39||65.0												TGTGCCAGCAGCCCGAAGACAGGGGTCATTCAGTACTTC	36								CASSPKTGVIQYF		:::::::::0:-6:11:17:-2:-2:25:26:-9:39:::	TLML_26_	RNA
76	CLONES_TRB17_02_TLML-019--BL_TCR-J_D_TCR-V_cDNA_31_TCCGTCTA_merged_170000.txt	98	19	0.000488131	TGTGCCAGCAGCTCCCCCCCGGGACTAGCGGGGGTTGCCTCCTACGAGCAGTACTTC	EEEEEEEEEEEEEEEEEEEEEEEEEEEEEEEEEEEEEEEEEEEEEEEEEEEEEEEEE	TRBV7-2*00(463.3)	TRBD2*00(75)	TRBJ2-7*00(235)		580|593|617|0|13||65.0	13|28|48|17|32||75.0	20|39|67|38|57||95.0												TGTGCCAGCAGCTCCCCCCCGGGACTAGCGGGGGTTGCCTCCTACGAGCAGTACTTC	36								CASSSPPGLAGVASYEQYF		:::::::::0:-4:13:17:3:-4:32:38:0:57:::	TLML_26_	RNA
77	CLONES_TRB17_02_TLML-019--BL_TCR-J_D_TCR-V_cDNA_31_TCCGTCTA_merged_170000.txt	99	19	0.000488131	TGTGCCAGCAGTGAAGCGATCCGGGAGTCCGTAGCCAAAAACATTCAGTACTTC	EEEEEEEEEEEEEEEEEEEEEEEEEEEEEEEEEEEEEEEEEEEEEEEEEEEEEE	TRBV2*00(439.7)	TRBD1*00(30),TRBD2*00(30)	TRBJ2-4*00(254.2)		518|536|555|0|18||90.0	10|16|36|20|26||30.0;14|20|48|20|26||30.0	19|42|70|31|54||115.0												TGTGCCAGCAGTGAAGCGATCCGGGAGTCCGTAGCCAAAAACATTCAGTACTTC	36								CASSEAIRESVAKNIQYF		:::::::::0:1:18:20:2:-8:26:31:1:54:::	TLML_26_	RNA
78	CLONES_TRB17_02_TLML-019--BL_TCR-J_D_TCR-V_cDNA_31_TCCGTCTA_merged_170000.txt	100	19	0.000488131	TGTGCCAGCAGTTTACAGGGGGCACATATCAATCAGCCCCAGCATTTT	EEEEEEEEEENNNNNNNNNNNNNNNEEEEEEEEEEEEEEEEEEEEEEE	TRBV6-1*00(475.9)	TRBD1*00(45)	TRBJ1-5*00(242.1)		516|528|553|0|12||60.0	15|24|36|14|23||45.0	19|42|70|25|48|SG22T|99.0												TGTGCCAGCAGTTTACAGGGGGCACATATCAATCAGCCCCAGCATTTT	36								CASSLQGAHINQPQHF		:::::::::0:-5:12:14:-3:0:23:25:1:48:::	TLML_26_	RNA
79	CLONES_TRB17_02_TLML-019--BL_TCR-J_D_TCR-V_cDNA_31_TCCGTCTA_merged_170000.txt	101	19	0.000488131	TGTGCCAGCAGCATGGCCACAAGGCCCTACAATCAGCCCCAGCATTTT	EEEEEEEEEEEEEEEEEEEEEEEEEEEEEEEEEEEEEEEEEEEEEEEE	TRBV6-2*00(552.7),TRBV6-3*00(552.7)	TRBD2*00(30)	TRBJ1-5*00(209.5)		516|527|553|0|11||55.0;516|527|553|0|11||55.0	30|36|48|22|28||30.0	23|42|70|29|48||95.0												TGTGCCAGCAGCATGGCCACAAGGCCCTACAATCAGCCCCAGCATTTT	36								CASSMATRPYNQPQHF		:::::::::0:-6:11:22:-14:4:28:29:-3:48:::	TLML_26_	RNA
80	CLONES_TRB17_02_TLML-019--BL_TCR-J_D_TCR-V_cDNA_31_TCCGTCTA_merged_170000.txt	103	19	0.000488131	TGTGCCAGCAGCCAGCCCCGCGGGGGGCGTCATGAGCAGTTCTTC	EEEEEEEEEEEEEEEEEEEEEEEEEEEEEEEEEEEEEEEEEEEEE	TRBV4-2*00(523.6)	TRBD1*00(35)	TRBJ2-1*00(209.1)		537|551|574|0|14||70.0	18|25|36|22|29||35.0	28|42|70|31|45||70.0												TGTGCCAGCAGCCAGCCCCGCGGGGGGCGTCATGAGCAGTTCTTC	36								CASSQPRGGRHEQFF		:::::::::0:-3:14:22:-6:1:29:31:-8:45:::	TLML_26_	RNA
81	CLONES_TRB17_02_TLML-019--BL_TCR-J_D_TCR-V_cDNA_31_TCCGTCTA_merged_170000.txt	104	19	0.000488131	TGCAGTGCTAGAGATACAGTACAGGGGAATCAGCCCCAGCATTTT	EEEEEEEEEEEEEEEEEEEEEEEEEEEEEEEEEEEEEEEEEEEEE	TRBV20-1*00(415.4)	TRBD1*00(35)	TRBJ1-5*00(219.3)		759|774|793|0|15||75.0	15|22|36|20|27||35.0	24|42|70|27|45||90.0												TGCAGTGCTAGAGATACAGTACAGGGGAATCAGCCCCAGCATTTT	36								CSARDTVQGNQPQHF		:::::::::0:1:15:20:-3:-2:27:27:-4:45:::	TLML_26_	RNA
82	CLONES_TRB17_02_TLML-019--BL_TCR-J_D_TCR-V_cDNA_31_TCCGTCTA_merged_170000.txt	105	19	0.000488131	TGTGCCAGCAGTTACTCCCTCAACAATGAGCAGTTCTTC	EEEEEEEEEEEEEEEEEEEEEEEEEEEEEEEEEEEEEEE	TRBV6-2*00(432.2),TRBV6-3*00(432.2)		TRBJ2-1*00(225)		516|533|553|0|17||85.0;516|533|553|0|17||85.0		25|42|70|22|39||85.0												TGTGCCAGCAGTTACTCCCTCAACAATGAGCAGTTCTTC	36								CASSYSLNNEQFF		:::::::::0:0:17:::::22:-5:39:::	TLML_26_	RNA
83	CLONES_TRB17_02_TLML-019--BL_TCR-J_D_TCR-V_cDNA_31_TCCGTCTA_merged_170000.txt	106	19	0.000488131	TGTGCCAGCAGTTACTCGAAGGGTAGCGAGCAGTACTTC	EEEEEEEEEEEEEEEEEEEEEEEEEEEEEEEEEEEEEEE	TRBV6-5*00(500.9)		TRBJ2-7*00(205)		519|538|556|0|19||95.0		26|39|67|26|39||65.0												TGTGCCAGCAGTTACTCGAAGGGTAGCGAGCAGTACTTC	36								CASSYSKGSEQYF		:::::::::0:2:19:::::26:-6:39:::	TLML_26_	RNA
84	CLONES_TRB17_02_TLML-019--BL_TCR-J_D_TCR-V_cDNA_31_TCCGTCTA_merged_170000.txt	107	19	0.000488131	TGTGCCAGCAGGACTGCTTTGAACACTGAAGCTTTCTTT	EEEEEEEEEEEEEEEEEEEEEEEEEEEEEEEEEEEEEEE	TRBV6-2*00(396.1),TRBV6-3*00(396.1)		TRBJ1-1*00(240)		516|527|553|0|11||55.0;516|527|553|0|11||55.0		20|40|68|19|39||100.0												TGTGCCAGCAGGACTGCTTTGAACACTGAAGCTTTCTTT	36								CASRTALNTEAFF		:::::::::0:-6:11:::::19:0:39:::	TLML_26_	RNA
85	CLONES_TRB17_02_TLML-019--BL_TCR-J_D_TCR-V_cDNA_31_TCCGTCTA_merged_170000.txt	110	18	0.00046244	TGTGCCAGCAGAAACGACCCATTTCTAGCGGGGGGGCACGCGAACACCGGGGAGCTGTTTTTT	EEEEEEEEEEEEEEEEEEEEEEEEEEEEEEEEEEEEEEEEEEEEEEEEEEEEEEEEEEEEEEE	TRBV12-3*00(418.8),TRBV12-4*00(418.8)	TRBD2*00(49)	TRBJ2-2*00(252.9)		530|541|567|0|11||55.0;530|541|567|0|11||55.0	20|33|48|24|37|SA28G|49.0	18|43|71|38|63||125.0												TGTGCCAGCAGAAACGACCCATTTCTAGCGGGGGGGCACGCGAACACCGGGGAGCTGTTTTTT	36								CASRNDPFLAGGHANTGELFF		:::::::::0:-6:11:24:-4:1:37:38:2:63:::	TLML_26_	RNA
86	CLONES_TRB17_02_TLML-019--BL_TCR-J_D_TCR-V_cDNA_31_TCCGTCTA_merged_170000.txt	112	18	0.00046244	TGTGCCAGCAGTTCGAAGCAGCGGTTCCGGTACAATGAGCAGTTCTTC	EEEEEEEEEEEEEEEEEEEEEEEEEEEEEEEEEEEEEEEEEEEEEEEE	TRBV12-3*00(373),TRBV12-4*00(373)	TRBD2*00(25)	TRBJ2-1*00(230)		530|543|567|0|13||65.0;530|543|567|0|13||65.0	22|27|48|19|24||25.0	24|42|70|30|48||90.0												TGTGCCAGCAGTTCGAAGCAGCGGTTCCGGTACAATGAGCAGTTCTTC	36								CASSSKQRFRYNEQFF		:::::::::0:-4:13:19:-6:-5:24:30:-4:48:::	TLML_26_	RNA
87	CLONES_TRB17_02_TLML-019--BL_TCR-J_D_TCR-V_cDNA_31_TCCGTCTA_merged_170000.txt	113	18	0.00046244	TGTGCCAGCAGTACTATACAGGGGGTACAAGACTATGGCTACACCTTC	EEEEEEEEEEEEEEEEEEEEEEEEEEEEEEEEEEEEEEEEEEEEEEEE	TRBV7-9*00(321.7)	TRBD1*00(40)	TRBJ1-2*00(220.8)		556|567|593|0|11||55.0	15|23|36|17|25||40.0	23|40|68|31|48||85.0												TGTGCCAGCAGTACTATACAGGGGGTACAAGACTATGGCTACACCTTC	36								CASSTIQGVQDYGYTF		:::::::::0:-6:11:17:-3:-1:25:31:-3:48:::	TLML_26_	RNA
88	CLONES_TRB17_02_TLML-019--BL_TCR-J_D_TCR-V_cDNA_31_TCCGTCTA_merged_170000.txt	114	18	0.00046244	TGTGCCAGCAGCTTCGGACAGACAACTAGCACAGATACGCAGTATTTT	EEEEEEEEEEEEEEEEEEEEEEEEEEEEEEEEEEEEEEEEEEEEEEEE	TRBV5-6*00(346.4)	TRBD1*00(30)	TRBJ2-3*00(237.2)		550|564|586|0|14||70.0	13|19|36|15|21||30.0	18|41|69|25|48||115.0												TGTGCCAGCAGCTTCGGACAGACAACTAGCACAGATACGCAGTATTTT	36								CASSFGQTTSTDTQYF		:::::::::0:-2:14:15:-1:-5:21:25:2:48:::	TLML_26_	RNA
89	CLONES_TRB17_02_TLML-019--BL_TCR-J_D_TCR-V_cDNA_31_TCCGTCTA_merged_170000.txt	115	18	0.00046244	TGTGCCAGCAGCTTAGGGGCCGGAGGGGGCGGTCAGCCCCAGCATTTT	EEEEEEEEEEEEEEEEEEEEEEEEEEEEEEEEEEEEEEEEEEEEEEEE	TRBV7-2*00(337.7)	TRBD1*00(40)	TRBJ1-5*00(217.7)		580|596|617|0|16||80.0	17|25|36|23|31||40.0	26|42|70|32|48||80.0												TGTGCCAGCAGCTTAGGGGCCGGAGGGGGCGGTCAGCCCCAGCATTTT	36								CASSLGAGGGGQPQHF		:::::::::0:-1:16:23:-5:1:31:32:-6:48:::	TLML_26_	RNA
90	CLONES_TRB17_02_TLML-019--BL_TCR-J_D_TCR-V_cDNA_31_TCCGTCTA_merged_170000.txt	116	18	0.00046244	TGCAGTGCTAGAGGGGGGGCAGTGGGGTATAATTCACCCCTCCACTTT	EEEEEEEEEEEEEEEEEEEEEEEEEEEEEEEEEEEEEEEEEEEEEEEE	TRBV20-1*00(415.2)	TRBD1*00(30)	TRBJ1-6*00(243.8)		759|772|793|0|13||65.0	18|24|36|14|20||30.0	24|45|73|27|48||105.0												TGCAGTGCTAGAGGGGGGGCAGTGGGGTATAATTCACCCCTCCACTTT	36								CSARGGAVGYNSPLHF		:::::::::0:-1:13:14:-6:0:20:27:-4:48:::	TLML_26_	RNA
91	CLONES_TRB17_02_TLML-019--BL_TCR-J_D_TCR-V_cDNA_31_TCCGTCTA_merged_170000.txt	117	18	0.00046244	TGTGCCAGTAGTGAGTCCGGGACTAGCGCCAATGAGCAGTTCTTC	EEEEEEEEEEEEEEEEEEEEEEEEEEEEEEEEEEEEEEEEEEEEE	TRBV19*00(635.2)	TRBD2*00(60)	TRBJ2-1*00(202)		559|571|596|0|12||60.0	14|26|48|16|28||60.0	26|42|70|29|45||80.0												TGTGCCAGTAGTGAGTCCGGGACTAGCGCCAATGAGCAGTTCTTC	36								CASSESGTSANEQFF		:::::::::0:-5:12:16:2:-6:28:29:-6:45:::	TLML_26_	RNA
92	CLONES_TRB17_02_TLML-019--BL_TCR-J_D_TCR-V_cDNA_31_TCCGTCTA_merged_170000.txt	118	18	0.00046244	TGTGCCAGCAGCTTAGCCCAGGGACCCTCCTACGAGCAGTACTTC	EEEEEEEEEEEEEEEEEEEEEEEEEEEEEEEEEEEEEEEEEEEEE	TRBV7-8*00(562.8)	TRBD1*00(25),TRBD2*00(25)	TRBJ2-7*00(234.1)		567|584|604|0|17||85.0	12|17|36|20|25||25.0;16|21|48|20|25||25.0	20|39|67|26|45||95.0												TGTGCCAGCAGCTTAGCCCAGGGACCCTCCTACGAGCAGTACTTC	36								CASSLAQGPSYEQYF		:::::::::0:0:17:20:0:-7:25:26:0:45:::	TLML_26_	RNA
93	CLONES_TRB17_02_TLML-019--BL_TCR-J_D_TCR-V_cDNA_31_TCCGTCTA_merged_170000.txt	119	18	0.00046244	TGTGCCAGCAGCTTAGCGCTAGGGTTCAATCAGCCCCAGCATTTT	EEEEEEEEEEEEEEEEEEEEEEEEEEEEEEEEEEEEEEEEEEEEE	TRBV7-2*00(400.1)		TRBJ1-5*00(225.1)		580|601|617|0|21||105.0		23|42|70|26|45||95.0												TGTGCCAGCAGCTTAGCGCTAGGGTTCAATCAGCCCCAGCATTTT	36								CASSLALGFNQPQHF		:::::::::0:4:21:::::26:-3:45:::	TLML_26_	RNA
94	CLONES_TRB17_02_TLML-019--BL_TCR-J_D_TCR-V_cDNA_31_TCCGTCTA_merged_170000.txt	122	18	0.00046244	TGCAGTGCTAATTACAGGGTCGGCACAGATACGCAGTATTTT	EEEEEEEEEEEEEEEEEEEEEEEEEEEEEEEEEEEEEEEEEE	TRBV20-1*00(469.9)	TRBD1*00(30)	TRBJ2-3*00(240)		759|769|793|0|10||50.0	15|21|36|13|19||30.0	21|41|69|22|42||100.0												TGCAGTGCTAATTACAGGGTCGGCACAGATACGCAGTATTTT	36								CSANYRVGTDTQYF		:::::::::0:-4:10:13:-3:-3:19:22:-1:42:::	TLML_26_	RNA
95	CLONES_TRB17_02_TLML-019--BL_TCR-J_D_TCR-V_cDNA_31_TCCGTCTA_merged_170000.txt	123	18	0.00046244	TGTGCCAGCACCTCCGGTAGAGATACGCAGTATTTT	EEEEEEEEEEEEEEEEEEEEEEEEEEEEEEEEEEEE	TRBV12-3*00(576.1),TRBV12-4*00(576.1)	TRBD2*00(25)	TRBJ2-3*00(215.3)		530|540|567|0|10||50.0;530|540|567|0|10||50.0	1|6|48|10|15||25.0	25|41|69|20|36||80.0												TGTGCCAGCACCTCCGGTAGAGATACGCAGTATTTT	36								CASTSGRDTQYF		:::::::::0:-7:10:10:15:-26:15:20:-5:36:::	TLML_26_	RNA
96	CLONES_TRB17_02_TLML-019--BL_TCR-J_D_TCR-V_cDNA_31_TCCGTCTA_merged_170000.txt	124	18	0.00046244	TGTGCCAGCAGTCCCCCAGGGGCTGAAGCTTTCTTT	EEEEEEEEEEEEEEEEEEEEEEEEEEEEEEEEEEEE	TRBV28*00(698.7)	TRBD1*00(30)	TRBJ1-1*00(210)		564|576|601|0|12||60.0	16|22|36|16|22||30.0	26|40|68|22|36||70.0												TGTGCCAGCAGTCCCCCAGGGGCTGAAGCTTTCTTT	36								CASSPPGAEAFF		:::::::::0:-5:12:16:-4:-2:22:22:-6:36:::	TLML_26_	RNA
97	CLONES_TRB17_02_TLML-019--BL_TCR-J_D_TCR-V_cDNA_31_TCCGTCTA_merged_170000.txt	125	17	0.000436749	TGTGCCAGCAGCTCCCGAGTCGGACTAGCGGGGCCCCAAGAGACCCAGTACTTC	EEEEEEEEEEEEEEEEEEEEEEEEEEEEEEEEEEEEEEEEEEEEEEEEEEEEEE	TRBV7-9*00(620.7)	TRBD2*00(55)	TRBJ2-5*00(220)		556|569|593|0|13||65.0	17|28|48|21|32||55.0	21|40|68|35|54||95.0												TGTGCCAGCAGCTCCCGAGTCGGACTAGCGGGGCCCCAAGAGACCCAGTACTTC	36								CASSSRVGLAGPQETQYF		:::::::::0:-4:13:21:-1:-4:32:35:-1:54:::	TLML_26_	RNA
98	CLONES_TRB17_02_TLML-019--BL_TCR-J_D_TCR-V_cDNA_31_TCCGTCTA_merged_170000.txt	126	17	0.000436749	TGTGCCAGCAGTTTTCTACGTAAAGGGGGGTGGACCGGGGAGCTGTTTTTT	EEEEEEEEEEEEEEEEEEEEEEEEEEEEEEEEEEEEEEEEEEEEEEEEEEE	TRBV27*00(479)	TRBD1*00(30)	TRBJ2-2*00(230)		556|570|593|0|14||70.0	17|23|36|23|29||30.0	25|43|71|33|51||90.0												TGTGCCAGCAGTTTTCTACGTAAAGGGGGGTGGACCGGGGAGCTGTTTTTT	36								CASSFLRKGGWTGELFF		:::::::::0:-3:14:23:-5:-1:29:33:-5:51:::	TLML_26_	RNA
99	CLONES_TRB17_02_TLML-019--BL_TCR-J_D_TCR-V_cDNA_31_TCCGTCTA_merged_170000.txt	128	17	0.000436749	TGTGCCAGCAGCCGGACAGGGAATGGCAGCAATCAGCCCCAGCATTTT	EEEEEEEEEEEEEEEEEEEEEEEEEEEEEEEEEEEEEEEEEEEEEEEE	TRBV5-4*00(397.5)	TRBD1*00(40)	TRBJ1-5*00(220.8)		549|561|585|0|12||60.0	13|21|36|13|21||40.0	21|42|70|27|48||105.0												TGTGCCAGCAGCCGGACAGGGAATGGCAGCAATCAGCCCCAGCATTTT	36								CASSRTGNGSNQPQHF		:::::::::0:-4:12:13:-1:-3:21:27:-1:48:::	TLML_26_	RNA
100	CLONES_TRB17_02_TLML-019--BL_TCR-J_D_TCR-V_cDNA_31_TCCGTCTA_merged_170000.txt	131	17	0.000436749	TGCGCCAGCAGCCAAAGGGCACAGTTGAACACTGAAGCTTTCTTT	EEEEEEEEEEEEEEEEEEEEEEEEEEEEEEEEEEEEEEEEEEEEE	TRBV23-1*00(318.9)	TRBD2*00(25)	TRBJ1-1*00(239.1)		580|595|617|0|15|ST591C|59.0	28|33|48|15|20||25.0	20|40|68|25|45||100.0												TGCGCCAGCAGCCAAAGGGCACAGTTGAACACTGAAGCTTTCTTT	36								CASSQRAQLNTEAFF		:::::::::0:-2:15:15:-12:1:20:25:0:45:::	TLML_26_	RNA
101	CLONES_TRB17_02_TLML-019--BL_TCR-J_D_TCR-V_cDNA_31_TCCGTCTA_merged_170000.txt	132	17	0.000436749	TGTGCCAGCAGTTTATCAGGGGCGATTCAGCCCCAGCATTTT	EEEEEEEEEEEEEEEEEEEEEEEEEEEEEEEEEEEEEEEEEE	TRBV6-2*00(617.5),TRBV6-3*00(617.5)	TRBD1*00(30)	TRBJ1-5*00(220)		516|529|553|0|13||65.0;516|529|553|0|13||65.0	16|22|36|16|22||30.0	26|42|70|26|42||80.0												TGTGCCAGCAGTTTATCAGGGGCGATTCAGCCCCAGCATTTT	36								CASSLSGAIQPQHF		:::::::::0:-4:13:16:-4:-2:22:26:-6:42:::	TLML_26_	RNA
102	CLONES_TRB17_02_TLML-019--BL_TCR-J_D_TCR-V_cDNA_31_TCCGTCTA_merged_170000.txt	133	17	0.000436749	TGCGCCAGCAGCGGGACAGAGAGCTCCTACGAGCAGTACTTC	EEEEEEEEEEEEEEEEEEEEEEEEEEEEEEEEEEEEEEEEEE	TRBV5-1*00(392.5)	TRBD1*00(35)	TRBJ2-7*00(249.1)		554|566|590|0|12||60.0	12|19|36|12|19||35.0	17|39|67|20|42||110.0												TGCGCCAGCAGCGGGACAGAGAGCTCCTACGAGCAGTACTTC	36								CASSGTESSYEQYF		:::::::::0:-4:12:12:0:-5:19:20:3:42:::	TLML_26_	RNA
103	CLONES_TRB17_02_TLML-019--BL_TCR-J_D_TCR-V_cDNA_31_TCCGTCTA_merged_170000.txt	136	17	0.000436749	TGTGCCTGGAGTCGGGATAGCAATCAGCCCCAGCATTTT	EEEEEEEEEEEEEEEEEEEEEEEEEEEEEEEEEEEEEEE	TRBV30*00(421.9)		TRBJ1-5*00(255)		787|799|821|0|12||60.0		19|42|70|16|39||115.0												TGTGCCTGGAGTCGGGATAGCAATCAGCCCCAGCATTTT	36								CAWSRDSNQPQHF		:::::::::0:-2:12:::::16:1:39:::	TLML_26_	RNA
104	CLONES_TRB17_02_TLML-019--BL_TCR-J_D_TCR-V_cDNA_31_TCCGTCTA_merged_170000.txt	137	17	0.000436749	TGTGCCAGCAGCTCGGGACCTGGCCGGGAGCAGTTCTTC	EEEEEEEEEEEEEEEEEEEEEEEEEEEEEEEEEEEEEEE	TRBV7-3*00(328)	TRBD1*00(30),TRBD2*00(30)	TRBJ2-1*00(184.6)		540|553|577|0|13||65.0	11|17|36|13|19||30.0;15|21|48|13|19||30.0	30|42|70|27|39||60.0												TGTGCCAGCAGCTCGGGACCTGGCCGGGAGCAGTTCTTC	36								CASSSGPGREQFF		:::::::::0:-4:13:13:1:-7:19:27:-10:39:::	TLML_26_	RNA
105	CLONES_TRB17_02_TLML-019--BL_TCR-J_D_TCR-V_cDNA_31_TCCGTCTA_merged_170000.txt	140	17	0.000436749	TGTGCCATCGGACAAAAAATCAATGAGCAGTTCTTC	EEEEEEEEEEEEEEEEEEEEEEEEEEEEEEEEEEEE	TRBV27*00(421.9)	TRBD1*00(25)	TRBJ2-1*00(209.4)		556|563|593|0|7||35.0	13|18|36|9|14||25.0	26|42|70|20|36||80.0												TGTGCCATCGGACAAAAAATCAATGAGCAGTTCTTC	36								CAIGQKINEQFF		:::::::::0:-10:7:9:-1:-6:14:20:-6:36:::	TLML_26_	RNA
106	CLONES_TRB17_02_TLML-019--BL_TCR-J_D_TCR-V_cDNA_31_TCCGTCTA_merged_170000.txt	142	17	0.000436749	TGCAGCGTTTGGGGGACAAGCACTGAAGCTTTCTTT	EEEEEEEEEEEEEEEEEEEEEEEEEEEEEEEEEEEE	TRBV29-1*00(432.4)	TRBD1*00(30)	TRBJ1-1*00(220)		700|709|734|0|9||45.0	12|18|36|12|18||30.0	24|40|68|20|36||80.0												TGCAGCGTTTGGGGGACAAGCACTGAAGCTTTCTTT	36								CSVWGTSTEAFF		:::::::::0:-5:9:12:0:-6:18:20:-4:36:::	TLML_26_	RNA
107	CLONES_TRB17_02_TLML-019--BL_TCR-J_D_TCR-V_cDNA_31_TCCGTCTA_merged_170000.txt	143	17	0.000436749	TGCAGCGTTGGGACAGTCCAGCAGACCCAGTACTTC	EEEEEEEEEEEEEEEEEEEEEEEEEEEEEEEEEEEE	TRBV29-1*00(581.2)	TRBD1*00(30)	TRBJ2-5*00(200.2)		700|710|734|0|10||50.0	13|19|36|10|16||30.0	26|40|68|22|36||70.0												TGCAGCGTTGGGACAGTCCAGCAGACCCAGTACTTC	36								CSVGTVQQTQYF		:::::::::0:-4:10:10:-1:-5:16:22:-6:36:::	TLML_26_	RNA
108	CLONES_TRB17_02_TLML-019--BL_TCR-J_D_TCR-V_cDNA_31_TCCGTCTA_merged_170000.txt	144	16	0.000411057	TGCGCCAGCAGCCAAAGGGCCCACGGGTCTGTGAGGAATTCACCCCTCCACTTT	EEEEEEEEEEEEEEEEEEEEEEEEEEEEEEEEEEEEEEEEEEEEEEEEEEEEEE	TRBV4-3*00(409.4)	TRBD2*00(35)	TRBJ1-6*00(228)		537|552|574|0|15||75.0	28|35|48|15|22||35.0	27|45|73|36|54||90.0												TGCGCCAGCAGCCAAAGGGCCCACGGGTCTGTGAGGAATTCACCCCTCCACTTT	36								CASSQRAHGSVRNSPLHF		:::::::::0:-2:15:15:-12:3:22:36:-7:54:::	TLML_26_	RNA
109	CLONES_TRB17_02_TLML-019--BL_TCR-J_D_TCR-V_cDNA_31_TCCGTCTA_merged_170000.txt	145	16	0.000411057	TGTGCCAGCAGTGAAGCGGTAGGGAACGTTTTCACAGATACGCAGTATTTT	EEEEEEEEEEEEEEEEEEEEEEEEEEEEEEEEEEEEEEEEEEEEEEEEEEE	TRBV6-1*00(544.3)		TRBJ2-3*00(229.3)		516|534|553|0|18||90.0		22|41|69|32|51||95.0												TGTGCCAGCAGTGAAGCGGTAGGGAACGTTTTCACAGATACGCAGTATTTT	36								CASSEAVGNVFTDTQYF		:::::::::0:1:18:::::32:-2:51:::	TLML_26_	RNA
110	CLONES_TRB17_02_TLML-019--BL_TCR-J_D_TCR-V_cDNA_31_TCCGTCTA_merged_170000.txt	146	16	0.000411057	TGTGCCAGCAGCCGGGGACAGAAAGTTTGGGGGACCGGGGAGCTGTTTTTT	EEEEEEEEEEEEEEEEEEEEEEEEEEEEEEEEEEEEEEEEEEEEEEEEEEE	TRBV27*00(491.6)	TRBD1*00(35)	TRBJ2-2*00(205.1)		556|567|593|0|11||55.0	12|19|36|14|21||35.0	25|43|71|33|51||90.0												TGTGCCAGCAGCCGGGGACAGAAAGTTTGGGGGACCGGGGAGCTGTTTTTT	36								CASSRGQKVWGTGELFF		:::::::::0:-6:11:14:0:-5:21:33:-5:51:::	TLML_26_	RNA
111	CLONES_TRB17_02_TLML-019--BL_TCR-J_D_TCR-V_cDNA_31_TCCGTCTA_merged_170000.txt	147	16	0.000411057	TGCGCCAGCAGTCAATAGGGACAGGGATAGCAATCAGCCCCAGCATTTT	EEEEEEEEEEEEEEEEEEEEEEEEEEEEEEEEEEEEEEEEEEEEEEEEE	TRBV23-1*00(258.2)	TRBD1*00(45)	TRBJ1-5*00(245.7)		580|596|617|0|16||80.0	12|21|36|17|26||45.0	19|42|70|26|49||115.0												TGCGCCAGCAGTCAATAGGGACAGGGATAGCAATCAGCCCCAGCATTTT	36								CASSQ*GQ_DSNQPQHF		:::::::::0:-1:16:17:0:-3:26:26:1:49:::	TLML_26_	RNA
112	CLONES_TRB17_02_TLML-019--BL_TCR-J_D_TCR-V_cDNA_31_TCCGTCTA_merged_170000.txt	150	16	0.000411057	TGTGCCACCAGCAGAGTCCAGGGAAGCAATCAGCCCCAGCATTTT	EEEEEEEEEEEEEEEEEEEEEEEEEEEEEEEEEEEEEEEEEEEEE	TRBV15*00(565.1)	TRBD1*00(25)	TRBJ1-5*00(242)		552|568|589|0|16||80.0	16|21|36|18|23||25.0	21|42|70|24|45||105.0												TGTGCCACCAGCAGAGTCCAGGGAAGCAATCAGCCCCAGCATTTT	36								CATSRVQGSNQPQHF		:::::::::0:-1:16:18:-4:-3:23:24:-1:45:::	TLML_26_	RNA
113	CLONES_TRB17_02_TLML-019--BL_TCR-J_D_TCR-V_cDNA_31_TCCGTCTA_merged_170000.txt	151	16	0.000411057	TGCGCCAGCAGCGTGACAGGGGCGAACACCGGGGAGCTGTTTTTT	EEEEEEEEEEEEEEEEEEEEEEEEEEEEEEEEEEEEEEEEEEEEE	TRBV5-1*00(346.8)	TRBD1*00(35)	TRBJ2-2*00(246.7)		554|566|590|0|12||60.0	14|21|36|14|21||35.0	19|43|71|21|45||120.0												TGCGCCAGCAGCGTGACAGGGGCGAACACCGGGGAGCTGTTTTTT	36								CASSVTGANTGELFF		:::::::::0:-4:12:14:-2:-3:21:21:1:45:::	TLML_26_	RNA
114	CLONES_TRB17_02_TLML-019--BL_TCR-J_D_TCR-V_cDNA_31_TCCGTCTA_merged_170000.txt	152	16	0.000411057	TGCAGCGTTGATAAGGGGGGGCCGAGCACAGATACGCAGTATTTT	EEEEEEEEEEEEEEEEEEEEEEEEEEEEEEEEEEEEEEEEEEEEE	TRBV29-1*00(641.8)	TRBD1*00(34),TRBD2*00(29)	TRBJ2-3*00(231.9)		700|711|734|0|11||55.0	17|27|36|13|23|SC23G|34.0;25|34|48|14|23|SA28G|29.0	20|41|69|24|45||105.0												TGCAGCGTTGATAAGGGGGGGCCGAGCACAGATACGCAGTATTTT	36								CSVDKGGPSTDTQYF		:::::::::0:-3:11:13:-5:3:23:24:0:45:::	TLML_26_	RNA
115	CLONES_TRB17_02_TLML-019--BL_TCR-J_D_TCR-V_cDNA_31_TCCGTCTA_merged_170000.txt	153	16	0.000411057	TGCAGCGTACGGACCTCGGGGGACGCCAAAAACATTCAGTACTTC	EEEEEEEEEEEEEEEEEEEEEEEEEEEEEEEEEEEEEEEEEEEEE	TRBV29-1*00(529.4)	TRBD1*00(25),TRBD2*00(25)	TRBJ2-4*00(233.3)		700|708|734|0|8||40.0	12|17|36|19|24||25.0;16|21|48|19|24||25.0	21|42|70|24|45||105.0												TGCAGCGTACGGACCTCGGGGGACGCCAAAAACATTCAGTACTTC	36								CSVRTSGDAKNIQYF		:::::::::0:-6:8:19:0:-7:24:24:-1:45:::	TLML_26_	RNA
116	CLONES_TRB17_02_TLML-019--BL_TCR-J_D_TCR-V_cDNA_31_TCCGTCTA_merged_170000.txt	154	16	0.000411057	TGTGCCAGCAGCTCGGGGGGGGGCACAGATACGCAGTATTTT	EEEEEEEEEEEEEEEEEEEEEEEEEEEEEEEEEEEEEEEEEE	TRBV7-2*00(451.6)	TRBD1*00(25)	TRBJ2-3*00(240)		580|593|617|0|13||65.0	18|23|36|14|19||25.0	21|41|69|22|42||100.0												TGTGCCAGCAGCTCGGGGGGGGGCACAGATACGCAGTATTTT	36								CASSSGGGTDTQYF		:::::::::0:-4:13:14:-6:-1:19:22:-1:42:::	TLML_26_	RNA
117	CLONES_TRB17_02_TLML-019--BL_TCR-J_D_TCR-V_cDNA_31_TCCGTCTA_merged_170000.txt	156	16	0.000411057	TGCAGCGGCCTTGGGGGTGCGAACACCGGGGAGCTGTTTTTT	EEEEEEEEEEEEEEEEEEEEEEEEEEEEEEEEEEEEEEEEEE	TRBV29-1*00(255.3)	TRBD1*00(25)	TRBJ2-2*00(260)		700|707|734|0|7||35.0	18|23|36|12|17||25.0	19|43|71|18|42||120.0												TGCAGCGGCCTTGGGGGTGCGAACACCGGGGAGCTGTTTTTT	36								CSGLGGANTGELFF		:::::::::0:-7:7:12:-6:-1:17:18:1:42:::	TLML_26_	RNA
118	CLONES_TRB17_02_TLML-019--BL_TCR-J_D_TCR-V_cDNA_31_TCCGTCTA_merged_170000.txt	160	16	0.000411057	TGTGCCAGCAGCTTAAACAGGAACACTGAAGCTTTCTTT	EEEEEEEEEEEEEEEEEEEEEEEEEEEEEEEEEEEEEEE	TRBV7-9*00(199.7)		TRBJ1-1*00(235)		556|571|593|0|15||75.0		21|40|68|20|39||95.0												TGTGCCAGCAGCTTAAACAGGAACACTGAAGCTTTCTTT	36								CASSLNRNTEAFF		:::::::::0:-2:15:::::20:-1:39:::	TLML_26_	RNA
119	CLONES_TRB17_02_TLML-019--BL_TCR-J_D_TCR-V_cDNA_31_TCCGTCTA_merged_170000.txt	161	16	0.000411057	TGTGCCAGCAGCGTAGGGGCAGGCTACGAGCAGTACTTC	EEEEEEEEEEEEEEEEEEEEEEEEEEEEEEEEEEEEEEE	TRBV9*00(407.6)		TRBJ2-7*00(215.6)		559|575|595|0|16||80.0		23|39|67|23|39||80.0												TGTGCCAGCAGCGTAGGGGCAGGCTACGAGCAGTACTTC	36								CASSVGAGYEQYF		:::::::::0:0:16:::::23:-3:39:::	TLML_26_	RNA
120	CLONES_TRB17_02_TLML-019--BL_TCR-J_D_TCR-V_cDNA_31_TCCGTCTA_merged_170000.txt	164	16	0.000411057	TGTGCCAGCAGTCCTGACGGTCAGCCCCAGCATTTT	EEEEEEEEEEEEEEEEEEEEEEEEEEEEEEEEEEEE	TRBV28*00(538.6)		TRBJ1-5*00(220)		564|576|601|0|12||60.0		26|42|70|20|36||80.0												TGTGCCAGCAGTCCTGACGGTCAGCCCCAGCATTTT	36								CASSPDGQPQHF		:::::::::0:-5:12:::::20:-6:36:::	TLML_26_	RNA
121	CLONES_TRB17_02_TLML-019--BL_TCR-J_D_TCR-V_cDNA_31_TCCGTCTA_merged_170000.txt	167	16	0.000411057	TGCAGCGTTGCCCCGGGGGGGCATGAGCAGTTCTTC	EEEEEEEEEEEEEEEEEEEEEEEEEEEEEEEEEEEE	TRBV29-1*00(494.8)	TRBD1*00(30),TRBD2*00(30)	TRBJ2-1*00(209)		700|710|734|0|10||50.0	9|15|36|11|17||30.0;13|19|48|11|17||30.0	28|42|70|22|36||70.0												TGCAGCGTTGCCCCGGGGGGGCATGAGCAGTTCTTC	36								CSVAPGGHEQFF		:::::::::0:-4:10:11:3:-9:17:22:-8:36:::	TLML_26_	RNA
122	CLONES_TRB17_02_TLML-019--BL_TCR-J_D_TCR-V_cDNA_31_TCCGTCTA_merged_170000.txt	169	16	0.000411057	TGTGCCAGCAGTTACGGGCTTGAAGCTTTCTTT	EEEEEEEEEEEEEEEEEEEEEEEEEEEEEEEEE	TRBV6-2*00(415.9),TRBV6-3*00(415.9)		TRBJ1-1*00(203.9)		516|531|553|0|15||75.0;516|531|553|0|15||75.0		27|40|68|20|33||65.0												TGTGCCAGCAGTTACGGGCTTGAAGCTTTCTTT	36								CASSYGLEAFF		:::::::::0:-2:15:::::20:-7:33:::	TLML_26_	RNA
123	CLONES_TRB17_02_TLML-019--BL_TCR-J_D_TCR-V_cDNA_31_TCCGTCTA_merged_170000.txt	170	16	0.000411057	TGTGCCAGCAGCCCCGGCAAGACCCAGTACTTC	EEEEEEEEEEEEEEEEEEEEEEEEEEEEEEEEE	TRBV6-5*00(477.2)	TRBD1*00(25),TRBD2*00(25)	TRBJ2-5*00(209.1)		519|530|556|0|11||55.0	9|14|36|12|17||25.0;13|18|48|12|17||25.0	26|40|68|19|33||70.0												TGTGCCAGCAGCCCCGGCAAGACCCAGTACTTC	36								CASSPGKTQYF		:::::::::0:-6:11:12:3:-10:17:19:-6:33:::	TLML_26_	RNA
124	CLONES_TRB17_02_TLML-019--BL_TCR-J_D_TCR-V_cDNA_31_TCCGTCTA_merged_170000.txt	171	15	0.000385366	TGCGCCAGCAGTCCTGATGGATCGGGACAGGGCCAGTACTGGCTCTGGAAACACCATATATTTT	EEEEEEEEEEEEEEEEEEEEEEEEEEEEEEEEEEEEEEEEEEEEEEEEEEEEEEEEEEEEEEEE	TRBV23-1*00(649.1)	TRBD1*00(50)	TRBJ1-3*00(236.4)		580|593|617|0|13||65.0	11|21|36|22|32||50.0	19|42|70|41|64||115.0												TGCGCCAGCAGTCCTGATGGATCGGGACAGGGCCAGTACTGGCTCTGGAAACACCATATATTTT	36								CASSPDGSGQG_STGSGNTIYF		:::::::::0:-4:13:22:1:-3:32:41:1:64:::	TLML_26_	RNA
125	CLONES_TRB17_02_TLML-019--BL_TCR-J_D_TCR-V_cDNA_31_TCCGTCTA_merged_170000.txt	172	15	0.000385366	TGTGCCAGCAGTTTGGATATCGGACAGCAAAGCAATCAGCCCCAGCATTTT	EEEEEEEEEEEEEEEEEEEEEEEEEEEEEEEEEEEEEEEEEEEEEEEEEEE	TRBV6-1*00(348.3)	TRBD1*00(30)	TRBJ1-5*00(243.9)		516|528|553|0|12||60.0	13|19|36|21|27||30.0	21|42|70|30|51||105.0												TGTGCCAGCAGTTTGGATATCGGACAGCAAAGCAATCAGCCCCAGCATTTT	36								CASSLDIGQQSNQPQHF		:::::::::0:-5:12:21:-1:-5:27:30:-1:51:::	TLML_26_	RNA
126	CLONES_TRB17_02_TLML-019--BL_TCR-J_D_TCR-V_cDNA_31_TCCGTCTA_merged_170000.txt	173	15	0.000385366	TGTGCCATCAGTGAGACCCCGGGGACTAGCGGCTACGAGCAGTACTTC	EEEEEEEEEEEEEEEEEEEEEEEEEEEEEEEEEEEEEEEEEEEEEEEE	TRBV10-3*00(712.4)	TRBD2*00(55)	TRBJ2-7*00(217.7)		533|548|570|0|15||75.0	16|27|48|21|32||55.0	23|39|67|32|48||80.0												TGTGCCATCAGTGAGACCCCGGGGACTAGCGGCTACGAGCAGTACTTC	36								CAISETPGTSGYEQYF		:::::::::0:-2:15:21:0:-5:32:32:-3:48:::	TLML_26_	RNA
127	CLONES_TRB17_02_TLML-019--BL_TCR-J_D_TCR-V_cDNA_31_TCCGTCTA_merged_170000.txt	174	15	0.000385366	TGTGCCAGCAGCCGCCCTAGCGGGGGGCCCTACAATGAGCAGTTCTTC	EEEEEEEEEEEEEEEEEEEEEEEEEEEEEEEEEEEEEEEEEEEEEEEE	TRBV5-4*00(606.9)	TRBD2*00(40)	TRBJ2-1*00(207.1)		549|561|585|0|12||60.0	20|28|48|16|24||40.0	22|42|70|28|48||100.0												TGTGCCAGCAGCCGCCCTAGCGGGGGGCCCTACAATGAGCAGTTCTTC	36								CASSRPSGGPYNEQFF		:::::::::0:-4:12:16:-4:-4:24:28:-2:48:::	TLML_26_	RNA
128	CLONES_TRB17_02_TLML-019--BL_TCR-J_D_TCR-V_cDNA_31_TCCGTCTA_merged_170000.txt	175	15	0.000385366	TGTGCCAGCAGCCAGGGACTAGCGGGGGACCAAGAGACCCAGTACTTC	EEEEEEEEEEEEEEEEEEEEEEEEEEEEEEEEEEEEEEEEEEEEEEEE	TRBV11-2*00(373.9),TRBV11-3*00(341.9)	TRBD2*00(60)	TRBJ2-5*00(237.9)		522|534|559|0|12||60.0;521|533|558|0|12||60.0	16|28|48|14|26||60.0	20|40|68|28|48||100.0												TGTGCCAGCAGCCAGGGACTAGCGGGGGACCAAGAGACCCAGTACTTC	36								CASSQGLAGDQETQYF		:::::::::0:-5:12:14:0:-4:26:28:0:48:::	TLML_26_	RNA
129	CLONES_TRB17_02_TLML-019--BL_TCR-J_D_TCR-V_cDNA_31_TCCGTCTA_merged_170000.txt	176	15	0.000385366	TGCGCCAGCAGCCAAGGACAGGGGTCTGGGGCCAACGTCCTGACTTTC	EEEEEEEEEEEEEEEEEEEEEEEEEEEEEEEEEEEEEEEEEEEEEEEE	TRBV4-3*00(579.2)	TRBD1*00(40)	TRBJ2-6*00(258.9)		537|553|574|0|16||80.0	14|22|36|16|24||40.0	21|45|73|24|48||120.0												TGCGCCAGCAGCCAAGGACAGGGGTCTGGGGCCAACGTCCTGACTTTC	36								CASSQGQGSGANVLTF		:::::::::0:-1:16:16:-2:-2:24:24:-1:48:::	TLML_26_	RNA
130	CLONES_TRB17_02_TLML-019--BL_TCR-J_D_TCR-V_cDNA_31_TCCGTCTA_merged_170000.txt	178	15	0.000385366	TGTGCCAGCAGTGACGGTAGAGGATACACAGATACGCAGTATTTT	EEEEEEEEEEEEEEEEEEEEEEEEEEEEEEEEEEEEEEEEEEEEE	TRBV2*00(417.3)		TRBJ2-3*00(235)		518|532|555|0|14||70.0		22|41|69|26|45||95.0												TGTGCCAGCAGTGACGGTAGAGGATACACAGATACGCAGTATTTT	36								CASSDGRGYTDTQYF		:::::::::0:-3:14:::::26:-2:45:::	TLML_26_	RNA
131	CLONES_TRB17_02_TLML-019--BL_TCR-J_D_TCR-V_cDNA_31_TCCGTCTA_merged_170000.txt	179	15	0.000385366	TGTGCCAGCAGCTTAGGGCAGGGCCCCTCCTACGAGCAGTACTTC	EEEEEEEEEEEEEEEEEEEEEEEEEEEEEEEEEEEEEEEEEEEEE	TRBV7-8*00(390.6)	TRBD2*00(35)	TRBJ2-7*00(235)		567|583|604|0|16||80.0	28|35|48|19|26||35.0	20|39|67|26|45||95.0												TGTGCCAGCAGCTTAGGGCAGGGCCCCTCCTACGAGCAGTACTTC	36								CASSLGQGPSYEQYF		:::::::::0:-1:16:19:-12:3:26:26:0:45:::	TLML_26_	RNA
132	CLONES_TRB17_02_TLML-019--BL_TCR-J_D_TCR-V_cDNA_31_TCCGTCTA_merged_170000.txt	180	15	0.000385366	TGTGCCAGCAGCTTAGAGGGGGCCTCCTACAATGAGCAGTTCTTC	EEEEEEEEEEEEEEEEEEEEEEEEEEEEEEEEEEEEEEEEEEEEE	TRBV7-8*00(509.9)	TRBD1*00(35)	TRBJ2-1*00(237.8)		567|583|604|0|16||80.0	17|24|36|16|23||35.0	20|42|70|23|45||110.0												TGTGCCAGCAGCTTAGAGGGGGCCTCCTACAATGAGCAGTTCTTC	36								CASSLEGASYNEQFF		:::::::::0:-1:16:16:-5:0:23:23:0:45:::	TLML_26_	RNA
133	CLONES_TRB17_02_TLML-019--BL_TCR-J_D_TCR-V_cDNA_31_TCCGTCTA_merged_170000.txt	181	15	0.000385366	TGTGCCAGCAGCGTAACTCGGACAGGGGACTATGGCTACACCTTC	EEEEEEEEEEEEEEEEEEEEEEEEEEEEEEEEEEEEEEEEEEEEE	TRBV7-8*00(426.1)	TRBD1*00(45)	TRBJ1-2*00(219.3)		567|579|604|0|12||60.0	13|22|36|19|28||45.0	23|40|68|28|45||85.0												TGTGCCAGCAGCGTAACTCGGACAGGGGACTATGGCTACACCTTC	36								CASSVTRTGDYGYTF		:::::::::0:-5:12:19:-1:-2:28:28:-3:45:::	TLML_26_	RNA
134	CLONES_TRB17_02_TLML-019--BL_TCR-J_D_TCR-V_cDNA_31_TCCGTCTA_merged_170000.txt	182	15	0.000385366	TGCGCCAGCAGCCTTCGGACAGGGGTCCGCTATGGCTACACCTTC	EEEEEEEEEEEEEEEEEEEEEEEEEEEEEEEEEEEEEEEEEEEEE	TRBV4-3*00(368.9),TRBV4-2*00(352.9)	TRBD1*00(45)	TRBJ1-2*00(220)		537|550|574|0|13||65.0;537|550|574|0|13|ST539C|49.0	13|22|36|16|25||45.0	24|40|68|29|45||80.0												TGCGCCAGCAGCCTTCGGACAGGGGTCCGCTATGGCTACACCTTC	36								CASSLRTGVRYGYTF		:::::::::0:-4:13:16:-1:-2:25:29:-4:45:::	TLML_26_	RNA
135	CLONES_TRB17_02_TLML-019--BL_TCR-J_D_TCR-V_cDNA_31_TCCGTCTA_merged_170000.txt	183	15	0.000385366	TGCGCCAGCAGCCAAGGATATCCGTCGGGTGAGACCCAGTACTTC	EEEEEEEEEEEEEEEEEEEEEEEEEEEEEEEEEEEEEEEEEEEEE	TRBV4-3*00(477.9)		TRBJ2-5*00(215)		537|553|574|0|16||80.0		25|40|68|30|45||75.0												TGCGCCAGCAGCCAAGGATATCCGTCGGGTGAGACCCAGTACTTC	36								CASSQGYPSGETQYF		:::::::::0:-1:16:::::30:-5:45:::	TLML_26_	RNA
136	CLONES_TRB17_02_TLML-019--BL_TCR-J_D_TCR-V_cDNA_31_TCCGTCTA_merged_170000.txt	186	15	0.000385366	TGTGCCATCAGTGACTCGGGGTATGTGGATACGCAGTATTTT	EEEEEEEEEEEEEEEEEEEEEEEEEEEEEEEEEEEEEEEEEE	TRBV10-3*00(533.8)		TRBJ2-3*00(211.6)		533|551|570|0|18|SG547C|74.0		26|41|69|27|42||75.0												TGTGCCATCAGTGACTCGGGGTATGTGGATACGCAGTATTTT	36								CAISDSGYVDTQYF		:::::::::0:1:18:::::27:-6:42:::	TLML_26_	RNA
137	CLONES_TRB17_02_TLML-019--BL_TCR-J_D_TCR-V_cDNA_31_TCCGTCTA_merged_170000.txt	187	15	0.000385366	TGTGCCAGCAGTACTCCGCCTTCACTTTCACCCCTCCACTTT	EEEEEEEEEEEEEEEEEEEEEEEEEEEEEEEEEEEEEEEEEE	TRBV12-3*00(466.9),TRBV12-4*00(466.9)		TRBJ1-6*00(220)		530|542|567|0|12||60.0;530|542|567|0|12||60.0		29|45|73|26|42||80.0												TGTGCCAGCAGTACTCCGCCTTCACTTTCACCCCTCCACTTT	36								CASSTPPSLSPLHF		:::::::::0:-5:12:::::26:-9:42:::	TLML_26_	RNA
138	CLONES_TRB17_02_TLML-019--BL_TCR-J_D_TCR-V_cDNA_31_TCCGTCTA_merged_170000.txt	188	15	0.000385366	TGTGCCAGCAGCTTGTCAGGGAGACGATCACCCCTCCACTTT	EEEEEEEEEEEEEEEEEEEEEEEEEEEEEEEEEEEEEEEEEE	TRBV7-3*00(317.4)	TRBD1*00(25),TRBD2*00(25)	TRBJ1-6*00(215)		540|554|577|0|14||70.0	16|21|36|16|21||25.0;25|30|48|18|23||25.0	30|45|73|27|42||75.0												TGTGCCAGCAGCTTGTCAGGGAGACGATCACCCCTCCACTTT	36								CASSLSGRRSPLHF		:::::::::0:-3:14:16:-4:-3:21:27:-10:42:::	TLML_26_	RNA
139	CLONES_TRB17_02_TLML-019--BL_TCR-J_D_TCR-V_cDNA_31_TCCGTCTA_merged_170000.txt	189	15	0.000385366	TGTGCCAGCAGCTTAGGGCACTCCTACAATGAGCAGTTCTTC	EEEEEEEEEEEEEEEEEEEEEEEEEEEEEEEEEEEEEEEEEE	TRBV7-9*00(771.2)		TRBJ2-1*00(233.9)		556|572|593|0|16||80.0		20|42|70|20|42||110.0												TGTGCCAGCAGCTTAGGGCACTCCTACAATGAGCAGTTCTTC	36								CASSLGHSYNEQFF		:::::::::0:-1:16:::::20:0:42:::	TLML_26_	RNA
140	CLONES_TRB17_02_TLML-019--BL_TCR-J_D_TCR-V_cDNA_31_TCCGTCTA_merged_170000.txt	190	15	0.000385366	TGTGCCAGCAGCCTCCGGGACAGGGCCTATGGCTACACCTTC	EEEEEEEEEEEEEEEEEEEEEEEEEEEEEEEEEEEEEEEEEE	TRBV6-5*00(418.9)	TRBD1*00(55)	TRBJ1-2*00(200.6)		519|530|556|0|11||55.0	10|21|36|14|25||55.0	24|40|68|26|42||80.0												TGTGCCAGCAGCCTCCGGGACAGGGCCTATGGCTACACCTTC	36								CASSLRDRAYGYTF		:::::::::0:-6:11:14:2:-3:25:26:-4:42:::	TLML_26_	RNA
141	CLONES_TRB17_02_TLML-019--BL_TCR-J_D_TCR-V_cDNA_31_TCCGTCTA_merged_170000.txt	193	15	0.000385366	TGCAGCGTTGAATCGGGCCAGAACACCGGGGAGCTGTTTTTT	EEEEEEEEEEEEEEEEEEEEEEEEEEEEEEEEEEEEEEEEEE	TRBV29-1*00(438)	TRBD2*00(25)	TRBJ2-2*00(250)		700|712|734|0|12||60.0	29|34|48|14|19||25.0	21|43|71|20|42||110.0												TGCAGCGTTGAATCGGGCCAGAACACCGGGGAGCTGTTTTTT	36								CSVESGQNTGELFF		:::::::::0:-2:12:14:-13:2:19:20:-1:42:::	TLML_26_	RNA
142	CLONES_TRB17_02_TLML-019--BL_TCR-J_D_TCR-V_cDNA_31_TCCGTCTA_merged_170000.txt	196	15	0.000385366	TGTGCCAGCACGTGGCGGGCCCGGCCACCCCTCCACTTT	EEEEEEEEEEEEEEEEEEEEEEEEEEEEEEEEEEEEEEE	TRBV12-3*00(686.9)	TRBD2*00(30)	TRBJ1-6*00(210)		530|540|567|0|10||50.0	29|35|48|16|22||30.0	31|45|73|25|39||70.0												TGTGCCAGCACGTGGCGGGCCCGGCCACCCCTCCACTTT	36								CASTWRARPPLHF		:::::::::0:-7:10:16:-13:3:22:25:-11:39:::	TLML_26_	RNA
143	CLONES_TRB17_02_TLML-019--BL_TCR-J_D_TCR-V_cDNA_31_TCCGTCTA_merged_170000.txt	197	15	0.000385366	TGTGCCAGCACGCCCGGGACAGGGGCTAAGGCTTTCTTT	EEEEEEEEEEEEEEEEEEEEEEEEEEEEEEEEEEEEEEE	TRBV7-2*00(440.1)	TRBD1*00(65)	TRBJ1-1*00(185)		580|590|617|0|10||50.0	9|22|36|12|25||65.0	31|40|68|30|39||45.0												TGTGCCAGCACGCCCGGGACAGGGGCTAAGGCTTTCTTT	36								CASTPGTGAKAFF		:::::::::0:-7:10:12:3:-2:25:30:-11:39:::	TLML_26_	RNA
144	CLONES_TRB17_02_TLML-019--BL_TCR-J_D_TCR-V_cDNA_31_TCCGTCTA_merged_170000.txt	198	15	0.000385366	TGTGCCAGCAGTCGCGGATTGAACACTGAAGCTTTCTTT	EEEEEEEEEEEEEEEEEEEEEEEEEEEEEEEEEEEEEEE	TRBV12-3*00(439.6),TRBV12-4*00(439.6)		TRBJ1-1*00(240)		530|542|567|0|12||60.0;530|542|567|0|12||60.0		20|40|68|19|39||100.0												TGTGCCAGCAGTCGCGGATTGAACACTGAAGCTTTCTTT	36								CASSRGLNTEAFF		:::::::::0:-5:12:::::19:0:39:::	TLML_26_	RNA
145	CLONES_TRB17_02_TLML-019--BL_TCR-J_D_TCR-V_cDNA_31_TCCGTCTA_merged_170000.txt	200	15	0.000385366	TGTGCCAGCAGTCCATGGGGGTACGAGCAGTACTTC	EEEEEEEEEEEEEEEEEEEEEEEEEEEEEEEEEEEE	TRBV7-2*00(296.5)	TRBD1*00(25)	TRBJ2-7*00(215)		580|591|617|0|11||55.0	18|23|36|16|21||25.0	24|39|67|21|36||75.0												TGTGCCAGCAGTCCATGGGGGTACGAGCAGTACTTC	36								CASSPWGYEQYF		:::::::::0:-6:11:16:-6:-1:21:21:-4:36:::	TLML_26_	RNA
146	CLONES_TRB17_02_TLML-019--BL_TCR-J_D_TCR-V_cDNA_31_TCCGTCTA_merged_170000.txt	201	15	0.000385366	TGTGCCAGCAGCCAGGACTACTATGGCTACACCTTC	EEEEEEEEEEEEEEEEEEEEEEEEEEEEEEEEEEEE	TRBV3-1*00(656.2)	TRBD2*00(25)	TRBJ1-2*00(223.9)		543|557|580|0|14||70.0	17|22|48|14|19||25.0	23|40|68|19|36||85.0												TGTGCCAGCAGCCAGGACTACTATGGCTACACCTTC	36								CASSQDYYGYTF		:::::::::0:-3:14:14:-1:-10:19:19:-3:36:::	TLML_26_	RNA
147	CLONES_TRB17_02_TLML-019--BL_TCR-J_D_TCR-V_cDNA_31_TCCGTCTA_merged_170000.txt	204	15	0.000385366	TGTGCCAGCAGTTTGGCCCAGCCCCAGCATTTT	EEEEEEEEEEEEEEEEEEEEEEEEEEEEEEEEE	TRBV12-3*00(480.3),TRBV12-4*00(480.3)		TRBJ1-5*00(215)		530|544|567|0|14||70.0;530|544|567|0|14||70.0		27|42|70|18|33||75.0												TGTGCCAGCAGTTTGGCCCAGCCCCAGCATTTT	36								CASSLAQPQHF		:::::::::0:-3:14:::::18:-7:33:::	TLML_26_	RNA
148	CLONES_TRB17_02_TLML-019--BL_TCR-J_D_TCR-V_cDNA_31_TCCGTCTA_merged_170000.txt	205	15	0.000385366	TGCAGTGCGACAGGTTCTAGGGGCTACACCTTC	EEEEEEEEEEEEEEEEEEEEEEEEEEEEEEEEE	TRBV20-1*00(395.9)	TRBD1*00(30)	TRBJ1-2*00(200)		759|767|793|0|8||40.0	14|20|36|8|14||30.0	28|40|68|21|33||60.0												TGCAGTGCGACAGGTTCTAGGGGCTACACCTTC	36								CSATGSRGYTF		:::::::::0:-6:8:8:-2:-4:14:21:-8:33:::	TLML_26_	RNA
149	CLONES_TRB17_02_TLML-019--BL_TCR-J_D_TCR-V_cDNA_31_TCCGTCTA_merged_170000.txt	207	14	0.000359675	TGTGCCAGCAGCTTAGACCTTTACTTGGCTAGCGGCTCCTACAATGAGCAGTTCTTC	EEEEEEEEEEEEEEEEEEEEEEEEEEEEEEEEEEEEEEEEEEEEEEEEEEEEEEEEE	TRBV7-8*00(423)	TRBD2*00(30)	TRBJ2-1*00(219.3)		567|583|604|0|16||80.0	20|26|48|28|34||30.0	19|42|70|34|57||115.0												TGTGCCAGCAGCTTAGACCTTTACTTGGCTAGCGGCTCCTACAATGAGCAGTTCTTC	36								CASSLDLYLASGSYNEQFF		:::::::::0:-1:16:28:-4:-6:34:34:1:57:::	TLML_26_	RNA
150	CLONES_TRB17_02_TLML-019--BL_TCR-J_D_TCR-V_cDNA_31_TCCGTCTA_merged_170000.txt	209	14	0.000359675	TGTGCCAGCATTGGGACGGGACCGGACCAACGAGGGCATGGCTACACCTTC	EEEEEEEEEEEEEEEEEEEEEEEEEEEEEEEEEEEEEEEEEEEEEEEEEEE	TRBV6-2*00(322.9),TRBV6-3*00(322.9)	TRBD1*00(30),TRBD2*00(30)	TRBJ1-2*00(210)		516|526|553|0|10||50.0;516|526|553|0|10||50.0	11|17|36|16|22||30.0;15|21|48|16|22||30.0	26|40|68|37|51||70.0												TGTGCCAGCATTGGGACGGGACCGGACCAACGAGGGCATGGCTACACCTTC	36								CASIGTGPDQRGHGYTF		:::::::::0:-7:10:16:1:-7:22:37:-6:51:::	TLML_26_	RNA
151	CLONES_TRB17_02_TLML-019--BL_TCR-J_D_TCR-V_cDNA_31_TCCGTCTA_merged_170000.txt	210	14	0.000359675	TGCGCCAGCAGCCAAGGAAGCGACAGGGTTTTTGGAAACACCATATATTTT	EEEEEEEEEEEEEEEEEEEEEEEEEEEEEEEEEEEEEEEEEEEEEEEEEEE	TRBV4-3*00(417.9)	TRBD1*00(35)	TRBJ1-3*00(231.1)		537|553|574|0|16||80.0	14|21|36|21|28||35.0	23|42|70|32|51||95.0												TGCGCCAGCAGCCAAGGAAGCGACAGGGTTTTTGGAAACACCATATATTTT	36								CASSQGSDRVFGNTIYF		:::::::::0:-1:16:21:-2:-3:28:32:-3:51:::	TLML_26_	RNA
152	CLONES_TRB17_02_TLML-019--BL_TCR-J_D_TCR-V_cDNA_31_TCCGTCTA_merged_170000.txt	212	14	0.000359675	TGTGCCAGCAGTTGGCCCCGGGGTGCAACTAATGAAAAACTGTTTTTT	EEEEEEEEEEEEEEEEEEEEEEEEEEEEEEEEEEEEEEEEEEEEEEEE	TRBV7-2*00(434.2)	TRBD1*00(30),TRBD2*00(30)	TRBJ1-4*00(262.7)		580|591|617|0|11||55.0	9|15|36|16|22||30.0;13|19|48|16|22||30.0	18|43|71|23|48||125.0												TGTGCCAGCAGTTGGCCCCGGGGTGCAACTAATGAAAAACTGTTTTTT	36								CASSWPRGATNEKLFF		:::::::::0:-6:11:16:3:-9:22:23:2:48:::	TLML_26_	RNA
153	CLONES_TRB17_02_TLML-019--BL_TCR-J_D_TCR-V_cDNA_31_TCCGTCTA_merged_170000.txt	213	14	0.000359675	TGTGCCAGCAGCCAATCGGCGGGGCCCGGTGGCTATGGCTACACCTTC	EEEEEEEEEEEEEEEEEEEEEEEEEEEEEEEEEEEEEEEEEEEEEEEE	TRBV7-2*00(364.8)	TRBD2*00(30)	TRBJ1-2*00(220)		580|592|617|0|12||60.0	29|35|48|21|27||30.0	24|40|68|32|48||80.0												TGTGCCAGCAGCCAATCGGCGGGGCCCGGTGGCTATGGCTACACCTTC	36								CASSQSAGPGGYGYTF		:::::::::0:-5:12:21:-13:3:27:32:-4:48:::	TLML_26_	RNA
154	CLONES_TRB17_02_TLML-019--BL_TCR-J_D_TCR-V_cDNA_31_TCCGTCTA_merged_170000.txt	214	14	0.000359675	TGCGCCAGCAGCTTGGAAGGGGTTACGGCAAGTGAGACCCAGTACTTC	EEEEEEEEEEEEEEEEEEEEEEEEEEEEEEEEEEEEEEEEEEEEEEEE	TRBV5-1*00(568.9)	TRBD1*00(25)	TRBJ2-5*00(214.3)		554|570|590|0|16||80.0	17|22|36|17|22||25.0	25|40|68|33|48||75.0												TGCGCCAGCAGCTTGGAAGGGGTTACGGCAAGTGAGACCCAGTACTTC	36								CASSLEGVTASETQYF		:::::::::0:0:16:17:-5:-2:22:33:-5:48:::	TLML_26_	RNA
155	CLONES_TRB17_02_TLML-019--BL_TCR-J_D_TCR-V_cDNA_31_TCCGTCTA_merged_170000.txt	215	14	0.000359675	TGCGCCAGCAGCCAAGACGGGACACTCCGACCAGATACGCAGTATTTT	EEEEEEEEEEEEEEEEEEEEEEEEEEEEEEEEEEEEEEEEEEEEEEEE	TRBV4-3*00(332.6)	TRBD1*00(35),TRBD2*00(30)	TRBJ2-3*00(221.4)		537|554|574|0|17||85.0	11|18|36|17|24||35.0;15|21|48|17|23||30.0	24|41|69|31|48||85.0												TGCGCCAGCAGCCAAGACGGGACACTCCGACCAGATACGCAGTATTTT	36								CASSQDGTLRPDTQYF		:::::::::0:0:17:17:1:-6:24:31:-4:48:::	TLML_26_	RNA
156	CLONES_TRB17_02_TLML-019--BL_TCR-J_D_TCR-V_cDNA_31_TCCGTCTA_merged_170000.txt	217	14	0.000359675	TGTGCCAGCACCGGGACAGGGGCCGGCTGGGAGACCCAGTACTTC	EEEEEEEEEEEEEEEEEEEEEEEEEEEEEEEEEEEEEEEEEEEEE	TRBV19*00(608.2)	TRBD1*00(60)	TRBJ2-5*00(210.6)		559|567|596|0|8||40.0	10|22|36|10|22||60.0	25|40|68|30|45||75.0												TGTGCCAGCACCGGGACAGGGGCCGGCTGGGAGACCCAGTACTTC	36								CASTGTGAGWETQYF		:::::::::0:-9:8:10:2:-2:22:30:-5:45:::	TLML_26_	RNA
157	CLONES_TRB17_02_TLML-019--BL_TCR-J_D_TCR-V_cDNA_31_TCCGTCTA_merged_170000.txt	218	14	0.000359675	TGTGCCAGCAGTTTACCGGCATCCTTACAAGAGACCCAGTACTTC	EEEEEEEEEEEEEEEEEEEEEEEEEEEEEEEEEEEEEEEEEEEEE	TRBV28*00(637.4)		TRBJ2-5*00(228.9)		564|579|601|0|15||75.0		22|40|68|27|45||90.0												TGTGCCAGCAGTTTACCGGCATCCTTACAAGAGACCCAGTACTTC	36								CASSLPASLQETQYF		:::::::::0:-2:15:::::27:-2:45:::	TLML_26_	RNA
158	CLONES_TRB17_02_TLML-019--BL_TCR-J_D_TCR-V_cDNA_31_TCCGTCTA_merged_170000.txt	219	14	0.000359675	TGTGCCAGCAGTACCCGACAGGGGCGGAACACTGAAGCTTTCTTT	EEEEEEEEEEEEEEEEEEEEEEEEEEEEEEEEEEEEEEEEEEEEE	TRBV12-3*00(610.8),TRBV12-4*00(610.8)	TRBD1*00(40)	TRBJ1-1*00(233.7)		530|542|567|0|12||60.0;530|542|567|0|12||60.0	14|22|36|16|24||40.0	21|40|68|26|45||95.0												TGTGCCAGCAGTACCCGACAGGGGCGGAACACTGAAGCTTTCTTT	36								CASSTRQGRNTEAFF		:::::::::0:-5:12:16:-2:-2:24:26:-1:45:::	TLML_26_	RNA
159	CLONES_TRB17_02_TLML-019--BL_TCR-J_D_TCR-V_cDNA_31_TCCGTCTA_merged_170000.txt	220	14	0.000359675	TGTGCCAGCAGCTTGGTTATGAGGGCGGGAGATACGCAGTATTTT	EEEEEEEEEEEEEEEEEEEEEEEEEEEEEEEEEEEEEEEEEEEEE	TRBV7-2*00(469.1)	TRBD2*00(30)	TRBJ2-3*00(202.4)		580|594|617|0|14||70.0	27|33|48|20|26||30.0	25|41|69|29|45||80.0												TGTGCCAGCAGCTTGGTTATGAGGGCGGGAGATACGCAGTATTTT	36								CASSLVMRAGDTQYF		:::::::::0:-3:14:20:-11:1:26:29:-5:45:::	TLML_26_	RNA
160	CLONES_TRB17_02_TLML-019--BL_TCR-J_D_TCR-V_cDNA_31_TCCGTCTA_merged_170000.txt	221	14	0.000359675	TGTGCCAGCAGCCGGGACAGCCGCTCCCTCTATGGCTACACCTTC	EEEEEEEEEEEEEEEEEEEEEEEEEEEEEEEEEEEEEEEEEEEEE	TRBV7-3*00(446.3)	TRBD1*00(40)	TRBJ1-2*00(220)		540|552|577|0|12||60.0	11|19|36|12|20||40.0	24|40|68|29|45||80.0												TGTGCCAGCAGCCGGGACAGCCGCTCCCTCTATGGCTACACCTTC	36								CASSRDSRSLYGYTF		:::::::::0:-5:12:12:1:-5:20:29:-4:45:::	TLML_26_	RNA
161	CLONES_TRB17_02_TLML-019--BL_TCR-J_D_TCR-V_cDNA_31_TCCGTCTA_merged_170000.txt	222	14	0.000359675	TGTGCCAGCAACCGGGACAGGGGGAACACCGGGGAGCTGTTTTTT	EEEEEEEEEEEEEEEEEEEEEEEEEEEEEEEEEEEEEEEEEEEEE	TRBV12-3*00(456.1),TRBV12-4*00(456.1)	TRBD1*00(60)	TRBJ2-2*00(220.9)		530|540|567|0|10||50.0;530|540|567|0|10||50.0	10|22|36|11|23||60.0	21|43|71|23|45||110.0												TGTGCCAGCAACCGGGACAGGGGGAACACCGGGGAGCTGTTTTTT	36								CASNRDRGNTGELFF		:::::::::0:-7:10:11:2:-2:23:23:-1:45:::	TLML_26_	RNA
162	CLONES_TRB17_02_TLML-019--BL_TCR-J_D_TCR-V_cDNA_31_TCCGTCTA_merged_170000.txt	223	14	0.000359675	TGCGCCAGCAGCTCGACTAGCGGGGGCACAGATACGCAGTATTTT	EEEEEEEEEEEEEEEEEEEEEEEEEEEEEEEEEEEEEEEEEEEEE	TRBV5-1*00(186.5)	TRBD2*00(50)	TRBJ2-3*00(240)		554|567|590|0|13||65.0	18|28|48|14|24||50.0	21|41|69|25|45||100.0												TGCGCCAGCAGCTCGACTAGCGGGGGCACAGATACGCAGTATTTT	36								CASSSTSGGTDTQYF		:::::::::0:-3:13:14:-2:-4:24:25:-1:45:::	TLML_26_	RNA
163	CLONES_TRB17_02_TLML-019--BL_TCR-J_D_TCR-V_cDNA_31_TCCGTCTA_merged_170000.txt	225	14	0.000359675	TGCAGTGCTAGAGGGACAGGGTGGAGTGGTTCACCCCTCCACTTT	EEEEEEEEEEEEEEEEEEEEEEEEEEEEEEEEEEEEEEEEEEEEE	TRBV20-1*00(522.6)	TRBD1*00(40)	TRBJ1-6*00(204)		759|772|793|0|13||65.0	13|21|36|13|21||40.0	29|45|73|29|45||80.0												TGCAGTGCTAGAGGGACAGGGTGGAGTGGTTCACCCCTCCACTTT	36								CSARGTGWSGSPLHF		:::::::::0:-1:13:13:-1:-3:21:29:-9:45:::	TLML_26_	RNA
164	CLONES_TRB17_02_TLML-019--BL_TCR-J_D_TCR-V_cDNA_31_TCCGTCTA_merged_170000.txt	226	14	0.000359675	TGCAGCGTTGAAGGGGCGGCGGTCAGCACAGATACGCAGTATTTT	EEEEEEEEEEEEEEEEEEEEEEEEEEEEEEEEEEEEEEEEEEEEE	TRBV29-1*00(546.6)	TRBD1*00(25)	TRBJ2-3*00(243.9)		700|713|734|0|13||65.0	20|25|36|13|18||25.0	20|41|69|24|45||105.0												TGCAGCGTTGAAGGGGCGGCGGTCAGCACAGATACGCAGTATTTT	36								CSVEGAAVSTDTQYF		:::::::::0:-1:13:13:-8:1:18:24:0:45:::	TLML_26_	RNA
165	CLONES_TRB17_02_TLML-019--BL_TCR-J_D_TCR-V_cDNA_31_TCCGTCTA_merged_170000.txt	227	14	0.000359675	TGCAGCGTTGAAGAAGCCCTCCCAGGGGGCGGTGAAGCTTTCTTT	EEEEEEEEEEEEEEEEEEEEEEEEEEEEEEEEEEEEEEEEEEEEE	TRBV29-1*00(535.3)	TRBD1*00(45),TRBD2*00(40)	TRBJ1-1*00(199.5)		700|714|734|0|14||70.0	16|25|36|22|31||45.0;31|39|48|15|23||40.0	27|40|68|32|45||65.0												TGCAGCGTTGAAGAAGCCCTCCCAGGGGGCGGTGAAGCTTTCTTT	36								CSVEEALPGGGEAFF		:::::::::0:0:14:22:-4:1:31:32:-7:45:::	TLML_26_	RNA
166	CLONES_TRB17_02_TLML-019--BL_TCR-J_D_TCR-V_cDNA_31_TCCGTCTA_merged_170000.txt	228	14	0.000359675	TGTGCCAGCAGCCAGTTGACAGGTGAACACTGAAGCTTTCTTT	EEEEEEEEEEEEEEEEEEEEEEEEEEEEEEEEEEEEEEEEEEE	TRBV3-1*00(670.5)	TRBD1*00(30)	TRBJ1-1*00(210.8)		543|557|580|0|14||70.0	14|20|36|17|23||30.0	20|40|68|23|43||100.0												TGTGCCAGCAGCCAGTTGACAGGTGAACACTGAAGCTTTCTTT	36								CASSQLT_VNTEAFF		:::::::::0:-3:14:17:-2:-4:23:23:0:43:::	TLML_26_	RNA
167	CLONES_TRB17_02_TLML-019--BL_TCR-J_D_TCR-V_cDNA_31_TCCGTCTA_merged_170000.txt	229	14	0.000359675	TGTGCCAGCAGTAAAAGTGGACTGTCAAACATTCAGTACTTC	EEEEEEEEEEEEEEEEEEEEEEEEEEEEEEEEEEEEEEEEEE	TRBV12-3*00(714.9),TRBV12-4*00(714.9)	TRBD1*00(25),TRBD2*00(25)	TRBJ2-4*00(216)		530|542|567|0|12||60.0;530|542|567|0|12||60.0	5|10|36|21|26||25.0;17|22|48|18|23||25.0	26|42|70|26|42||80.0												TGTGCCAGCAGTAAAAGTGGACTGTCAAACATTCAGTACTTC	36								CASSKSGLSNIQYF		:::::::::0:-5:12:21:7:-14:26:26:-6:42:::	TLML_26_	RNA
168	CLONES_TRB17_02_TLML-019--BL_TCR-J_D_TCR-V_cDNA_31_TCCGTCTA_merged_170000.txt	230	14	0.000359675	TGTGCCAGCAGCTTGAGGGGCAGCACAGATACGCAGTATTTT	EEEEEEEEEEEEEEEEEEEEEEEEEEEEEEEEEEEEEEEEEE	TRBV5-4*00(754.7)	TRBD1*00(25)	TRBJ2-3*00(233.1)		549|564|585|0|15||75.0	17|22|36|15|20||25.0	20|41|69|21|42||105.0												TGTGCCAGCAGCTTGAGGGGCAGCACAGATACGCAGTATTTT	36								CASSLRGSTDTQYF		:::::::::0:-1:15:15:-5:-2:20:21:0:42:::	TLML_26_	RNA
169	CLONES_TRB17_02_TLML-019--BL_TCR-J_D_TCR-V_cDNA_31_TCCGTCTA_merged_170000.txt	231	14	0.000359675	TGTGCCAGCAGCCCGCAGGGAACCAACTATGGCTACACCTTC	EEEEEEEEEEEEEEEEEEEEEEEEEEEEEEEEEEEEEEEEEE	TRBV9*00(373.3)	TRBD1*00(25)	TRBJ1-2*00(230)		559|571|595|0|12||60.0	16|21|36|15|20||25.0	22|40|68|24|42||90.0												TGTGCCAGCAGCCCGCAGGGAACCAACTATGGCTACACCTTC	36								CASSPQGTNYGYTF		:::::::::0:-4:12:15:-4:-3:20:24:-2:42:::	TLML_26_	RNA
170	CLONES_TRB17_02_TLML-019--BL_TCR-J_D_TCR-V_cDNA_31_TCCGTCTA_merged_170000.txt	232	14	0.000359675	TGTGCCAGCAGCCGGACAGGGCCCACCGGGGAGCTGTTTTTT	EEEEEEEEEEEEEEEEEEEEEEEEEEEEEEEEEEEEEEEEEE	TRBV12-3*00(627.9),TRBV12-4*00(627.9)	TRBD1*00(40)	TRBJ2-2*00(223.9)		530|541|567|0|11||55.0;530|541|567|0|11||55.0	13|21|36|13|21||40.0	24|43|71|23|42||95.0												TGTGCCAGCAGCCGGACAGGGCCCACCGGGGAGCTGTTTTTT	36								CASSRTGPTGELFF		:::::::::0:-6:11:13:-1:-3:21:23:-4:42:::	TLML_26_	RNA
171	CLONES_TRB17_02_TLML-019--BL_TCR-J_D_TCR-V_cDNA_31_TCCGTCTA_merged_170000.txt	233	14	0.000359675	TGTGCCAGCAGGTCCGGGGATACGAACACTGAAGCTTTCTTT	EEEEEEEEEEEEEEEEEEEEEEEEEEEEEEEEEEEEEEEEEE	TRBV12-3*00(506.6),TRBV12-4*00(506.6)	TRBD1*00(29),TRBD2*00(29)	TRBJ1-1*00(233.5)		530|541|567|0|11||55.0;530|541|567|0|11||55.0	7|16|36|11|20|SC11G|29.0;11|20|48|11|20|SC15G|29.0	21|40|68|23|42||95.0												TGTGCCAGCAGGTCCGGGGATACGAACACTGAAGCTTTCTTT	36								CASRSGDTNTEAFF		:::::::::0:-6:11:11:5:-8:20:23:-1:42:::	TLML_26_	RNA
172	CLONES_TRB17_02_TLML-019--BL_TCR-J_D_TCR-V_cDNA_31_TCCGTCTA_merged_170000.txt	235	14	0.000359675	TGCAGTGCTAGAGATGTAGGGCTTGCGGGGGAGCTGTTTTTT	EEEEEEEEEEEEEEEEEEEEEEEEEEEEEEEEEEEEEEEEEE	TRBV20-1*00(290.2)	TRBD2*00(25)	TRBJ2-2*00(213.9)		759|774|793|0|15||75.0	28|33|48|17|22||25.0	28|43|71|27|42||75.0												TGCAGTGCTAGAGATGTAGGGCTTGCGGGGGAGCTGTTTTTT	36								CSARDVGLAGELFF		:::::::::0:1:15:17:-12:1:22:27:-8:42:::	TLML_26_	RNA
173	CLONES_TRB17_02_TLML-019--BL_TCR-J_D_TCR-V_cDNA_31_TCCGTCTA_merged_170000.txt	240	14	0.000359675	TGTGCCAGTAGTGAGAGGGCAAGGCAGCCCCAGCATTTT	EEEEEEEEEEEEEEEEEEEEEEEEEEEEEEEEEEEEEEE	TRBV19*00(390.1)	TRBD2*00(30)	TRBJ1-5*00(211.6)		559|571|596|0|12||60.0	27|33|48|14|20||30.0	27|42|70|24|39||75.0												TGTGCCAGTAGTGAGAGGGCAAGGCAGCCCCAGCATTTT	36								CASSERARQPQHF		:::::::::0:-5:12:14:-11:1:20:24:-7:39:::	TLML_26_	RNA
174	CLONES_TRB17_02_TLML-019--BL_TCR-J_D_TCR-V_cDNA_31_TCCGTCTA_merged_170000.txt	241	14	0.000359675	TGTGCCAGCACCTTAAGGAGATTCTATGGCTACACCTTC	EEEEEEEEEEEEEEEEEEEEEEEEEEEEEEEEEEEEEEE	TRBV28*00(239.5)		TRBJ1-2*00(220)		564|574|601|0|10||50.0		24|40|68|23|39||80.0												TGTGCCAGCACCTTAAGGAGATTCTATGGCTACACCTTC	36								CASTLRRFYGYTF		:::::::::0:-7:10:::::23:-4:39:::	TLML_26_	RNA
175	CLONES_TRB17_02_TLML-019--BL_TCR-J_D_TCR-V_cDNA_31_TCCGTCTA_merged_170000.txt	242	14	0.000359675	TGTGCCAGCAGCTTCGTGGGGAGGGGCGAGCAGTACTTC	EEEEEEEEEEEEEEEEEEEEEEEEEEEEEEEEEEEEEEE	TRBV5-6*00(540.7)	TRBD2*00(35)	TRBJ2-7*00(202.7)		550|564|586|0|14||70.0	25|32|48|18|25||35.0	26|39|67|26|39||65.0												TGTGCCAGCAGCTTCGTGGGGAGGGGCGAGCAGTACTTC	36								CASSFVGRGEQYF		:::::::::0:-2:14:18:-9:0:25:26:-6:39:::	TLML_26_	RNA
176	CLONES_TRB17_02_TLML-019--BL_TCR-J_D_TCR-V_cDNA_31_TCCGTCTA_merged_170000.txt	243	14	0.000359675	TGTGCCAGCAGCGTAGATCGCGGCAATGAGCAGTTCTTC	EEEEEEEEEEEEEEEEEEEEEEEEEEEEEEEEEEEEEEE	TRBV9*00(252.4)		TRBJ2-1*00(210.9)		559|575|595|0|16||80.0		26|42|70|23|39||80.0												TGTGCCAGCAGCGTAGATCGCGGCAATGAGCAGTTCTTC	36								CASSVDRGNEQFF		:::::::::0:0:16:::::23:-6:39:::	TLML_26_	RNA
177	CLONES_TRB17_02_TLML-019--BL_TCR-J_D_TCR-V_cDNA_31_TCCGTCTA_merged_170000.txt	244	14	0.000359675	TGTGCCAGCAGGCGGGGGGCCACAGATACGCAGTATTTT	EEEEEEEEEEEEEEEEEEEEEEEEEEEEEEEEEEEEEEE	TRBV2*00(493.5)	TRBD1*00(30)	TRBJ2-3*00(221.4)		518|529|555|0|11||55.0	18|24|36|14|20||30.0	22|41|69|20|39||95.0												TGTGCCAGCAGGCGGGGGGCCACAGATACGCAGTATTTT	36								CASRRGATDTQYF		:::::::::0:-6:11:14:-6:0:20:20:-2:39:::	TLML_26_	RNA
178	CLONES_TRB17_02_TLML-019--BL_TCR-J_D_TCR-V_cDNA_31_TCCGTCTA_merged_170000.txt	248	14	0.000359675	TGCAGTGCCACCCCGACAGCCGACTATGGCTACACCTTC	EEEEEEEEEEEEEEEEEEEEEEEEEEEEEEEEEEEEEEE	TRBV20-1*00(321.9)	TRBD1*00(25)	TRBJ1-2*00(225)		759|767|793|0|8||40.0	14|19|36|14|19||25.0	23|40|68|22|39||85.0												TGCAGTGCCACCCCGACAGCCGACTATGGCTACACCTTC	36								CSATPTADYGYTF		:::::::::0:-6:8:14:-2:-5:19:22:-3:39:::	TLML_26_	RNA
179	CLONES_TRB17_02_TLML-019--BL_TCR-J_D_TCR-V_cDNA_31_TCCGTCTA_merged_170000.txt	249	14	0.000359675	TGTGCCTGGGCCCGCGGGGCCCGTGAAGCTTTCTTT	EEEEEEEEEEEEEEEEEEEEEEEEEEEEEEEEEEEE	TRBV30*00(288.5)	TRBD2*00(30)	TRBJ1-1*00(203.9)		787|796|821|0|9||45.0	29|35|48|16|22||30.0	27|40|68|23|36||65.0												TGTGCCTGGGCCCGCGGGGCCCGTGAAGCTTTCTTT	36								CAWARGAREAFF		:::::::::0:-5:9:16:-13:3:22:23:-7:36:::	TLML_26_	RNA
180	CLONES_TRB17_02_TLML-019--BL_TCR-J_D_TCR-V_cDNA_31_TCCGTCTA_merged_170000.txt	250	14	0.000359675	TGTGCCAACGGCCGGGACTATCATGAGCAGTTCTTC	EEEEEEEEEEEEEEEEEEEEEEEEEEEEEEEEEEEE	TRBV6-6*00(536.9)	TRBD2*00(45)	TRBJ2-1*00(183.1)		516|523|553|0|7||35.0	14|23|48|11|20||45.0	28|42|70|22|36||70.0												TGTGCCAACGGCCGGGACTATCATGAGCAGTTCTTC	36								CANGRDYHEQFF		:::::::::0:-10:7:11:2:-9:20:22:-8:36:::	TLML_26_	RNA
181	CLONES_TRB17_02_TLML-019--BL_TCR-J_D_TCR-V_cDNA_31_TCCGTCTA_merged_170000.txt	254	14	0.000359675	TGTGCCAGCAGTCAATACTACGAGCAGTACTTC	EEEEEEEEEEEEEEEEEEEEEEEEEEEEEEEEE	TRBV12-3*00(322.6),TRBV12-4*00(322.6)		TRBJ2-7*00(218.8)		530|542|567|0|12||60.0;530|542|567|0|12||60.0		23|39|67|17|33||80.0												TGTGCCAGCAGTCAATACTACGAGCAGTACTTC	36								CASSQYYEQYF		:::::::::0:-5:12:::::17:-3:33:::	TLML_26_	RNA
182	CLONES_TRB17_02_TLML-019--BL_TCR-J_D_TCR-V_cDNA_31_TCCGTCTA_merged_170000.txt	255	14	0.000359675	TGCAGCGTTGAAGGATCGTACGAGCAGTACTTC	EEEEEEEEEEEEEEEEEEEEEEEEEEEEEEEEE	TRBV29-1*00(705.4)		TRBJ2-7*00(211.7)		700|713|734|0|13||65.0		24|39|67|18|33||75.0												TGCAGCGTTGAAGGATCGTACGAGCAGTACTTC	36								CSVEGSYEQYF		:::::::::0:-1:13:::::18:-4:33:::	TLML_26_	RNA
183	CLONES_TRB17_02_TLML-019--BL_TCR-J_D_TCR-V_cDNA_31_TCCGTCTA_merged_170000.txt	257	13	0.000333984	TGTGCCAGCAGCCTATACGCGACCGTTAGCGGGGGGGCCACGGGAGCCTACAATGAGCAGTTCTTC	EEEEEEEEEEEEEEEEEEEEEEEEEEEEEEEEEEEEEEEEEEEEEEEEEEEEEEEEEEEEEEEEEE	TRBV7-6*00(380.1)	TRBD2*00(49)	TRBJ2-1*00(238.8)		576|588|613|0|12||60.0	21|34|48|26|39|SA28G|49.0	22|42|70|46|66||100.0												TGTGCCAGCAGCCTATACGCGACCGTTAGCGGGGGGGCCACGGGAGCCTACAATGAGCAGTTCTTC	36								CASSLYATVSGGATGAYNEQFF		:::::::::0:-5:12:26:-5:2:39:46:-2:66:::	TLML_26_	RNA
184	CLONES_TRB17_02_TLML-019--BL_TCR-J_D_TCR-V_cDNA_31_TCCGTCTA_merged_170000.txt	258	13	0.000333984	TGTGCCAGCAGCTCCCCTCAAACTAGCGGGGGGGACTACAATGAGCAGTTCTTC	EEEEEEEEEEEEEEEEEEEEEEEEEEEEEEEEEEEEEEEEEEEEEEEEEEEEEE	TRBV6-2*00(601.9),TRBV6-3*00(601.9)	TRBD2*00(49)	TRBJ2-1*00(235)		516|527|553|0|11||55.0;516|527|553|0|11||55.0	19|32|48|21|34|SA28G|49.0	23|42|70|35|54||95.0												TGTGCCAGCAGCTCCCCTCAAACTAGCGGGGGGGACTACAATGAGCAGTTCTTC	36								CASSSPQTSGGDYNEQFF		:::::::::0:-6:11:21:-3:0:34:35:-3:54:::	TLML_26_	RNA
185	CLONES_TRB17_02_TLML-019--BL_TCR-J_D_TCR-V_cDNA_31_TCCGTCTA_merged_170000.txt	261	13	0.000333984	TGTGCCAGCAGTTTAATAGCAGACAAAACTAGCACAGATACGCAGTATTTT	EEEEEEEEEEEEEEEEEEEEEEEEEEEEEEEEEEEEEEEEEEEEEEEEEEE	TRBV27*00(427.3)		TRBJ2-3*00(253.5)		556|571|593|0|15||75.0		18|41|69|28|51||115.0												TGTGCCAGCAGTTTAATAGCAGACAAAACTAGCACAGATACGCAGTATTTT	36								CASSLIADKTSTDTQYF		:::::::::0:-2:15:::::28:2:51:::	TLML_26_	RNA
186	CLONES_TRB17_02_TLML-019--BL_TCR-J_D_TCR-V_cDNA_31_TCCGTCTA_merged_170000.txt	262	13	0.000333984	TGTGCCAGCAGCTTAGCCTCCTCGGTCAGACTCACAGATACGCAGTATTTT	EEEEEEEEEEEEEEEEEEEEEEEEEEEEEEEEEEEEEEEEEEEEEEEEEEE	TRBV7-9*00(377.2)		TRBJ2-3*00(232.7)		556|573|593|0|17||85.0		22|41|69|32|51||95.0												TGTGCCAGCAGCTTAGCCTCCTCGGTCAGACTCACAGATACGCAGTATTTT	36								CASSLASSVRLTDTQYF		:::::::::0:0:17:::::32:-2:51:::	TLML_26_	RNA
187	CLONES_TRB17_02_TLML-019--BL_TCR-J_D_TCR-V_cDNA_31_TCCGTCTA_merged_170000.txt	265	13	0.000333984	TGTGCCAGCTCGCCTCTTATACCCTCTGGGGCCAACGTCCTGACTTTC	EEEEEEEEEEEEEEEEEEEEEEEEEEEEEEEEEEEEEEEEEEEEEEEE	TRBV18*00(726)		TRBJ2-6*00(242.7)		702|713|739|0|11||55.0		20|45|73|23|48||125.0												TGTGCCAGCTCGCCTCTTATACCCTCTGGGGCCAACGTCCTGACTTTC	36								CASSPLIPSGANVLTF		:::::::::0:-6:11:::::23:0:48:::	TLML_26_	RNA
188	CLONES_TRB17_02_TLML-019--BL_TCR-J_D_TCR-V_cDNA_31_TCCGTCTA_merged_170000.txt	266	13	0.000333984	TGTGCCAGCAGCCAAGATCCCCGCGAGGGCACCGGGGAGCTGTTTTTT	EEEEEEEEEEEEEEEEEEEEEENNNNNNNNNNNNNNNNNEEEEEEEEE	TRBV4-2*00(657.7)	TRBD2*00(25)	TRBJ2-2*00(206.5)		537|556|574|0|19||95.0	4|9|48|19|24||25.0	24|43|71|29|48||95.0												TGTGCCAGCAGCCAAGATCCCCGCGAGGGCACCGGGGAGCTGTTTTTT	36								CASSQDPREGTGELFF		:::::::::0:2:19:19:12:-23:24:29:-4:48:::	TLML_26_	RNA
189	CLONES_TRB17_02_TLML-019--BL_TCR-J_D_TCR-V_cDNA_31_TCCGTCTA_merged_170000.txt	268	13	0.000333984	TGCGCCAGCAGCCCGAAATCCGGGACAGGGTTGTACGAGCAGTACTTC	EEEEEEEEEEEEEEEEEEEEEEEEEEEEEEEEEEEEEEEEEEEEEEEE	TRBV5-1*00(647.7)	TRBD1*00(55)	TRBJ2-7*00(206.8)		554|566|590|0|12||60.0	10|21|36|19|30||55.0	24|39|67|33|48||75.0												TGCGCCAGCAGCCCGAAATCCGGGACAGGGTTGTACGAGCAGTACTTC	36								CASSPKSGTGLYEQYF		:::::::::0:-4:12:19:2:-3:30:33:-4:48:::	TLML_26_	RNA
190	CLONES_TRB17_02_TLML-019--BL_TCR-J_D_TCR-V_cDNA_31_TCCGTCTA_merged_170000.txt	269	13	0.000333984	TGCGCCAGCAGCCGAACCGCCGGGACATTGAACACTGAAGCTTTCTTT	EEEEEEEEEEEEEEEEEEEEEEEEEEEEEEEEEEEEEEEEEEEEEEEE	TRBV5-1*00(245.2)	TRBD1*00(40),TRBD2*00(35)	TRBJ1-1*00(236.9)		554|566|590|0|12||60.0	10|18|36|19|27||40.0;14|21|48|19|26||35.0	20|40|68|28|48||100.0												TGCGCCAGCAGCCGAACCGCCGGGACATTGAACACTGAAGCTTTCTTT	36								CASSRTAGTLNTEAFF		:::::::::0:-4:12:19:2:-6:27:28:0:48:::	TLML_26_	RNA
191	CLONES_TRB17_02_TLML-019--BL_TCR-J_D_TCR-V_cDNA_31_TCCGTCTA_merged_170000.txt	273	13	0.000333984	TGTGCCAGCTCCCAGGACAGGGGCACCTACAATGAGCAGTTCTTC	EEEEEEEEEEEEEEEEEEEEEEEEEEEEEEEEEEEEEEEEEEEEE	TRBV18*00(510)		TRBJ2-1*00(213.5)		702|713|739|0|11||55.0		15|42|70|18|45|SA18GST21A|103.0												TGTGCCAGCTCCCAGGACAGGGGCACCTACAATGAGCAGTTCTTC	36								CASSQDRGTYNEQFF		:::::::::0:-6:11:::::18:5:45:::	TLML_26_	RNA
192	CLONES_TRB17_02_TLML-019--BL_TCR-J_D_TCR-V_cDNA_31_TCCGTCTA_merged_170000.txt	274	13	0.000333984	TGTGCCAGCAGCTTGGCAGGGTCTAGCACAGATACGCAGTATTTT	EEEEEEEEEEEEEEEEEEEEEEEEEEEEEEEEEEEEEEEEEEEEE	TRBV7-2*00(374.6)	TRBD1*00(25)	TRBJ2-3*00(242.8)		580|594|617|0|14||70.0	16|21|36|16|21||25.0	18|41|69|22|45||115.0												TGTGCCAGCAGCTTGGCAGGGTCTAGCACAGATACGCAGTATTTT	36								CASSLAGSSTDTQYF		:::::::::0:-3:14:16:-4:-3:21:22:2:45:::	TLML_26_	RNA
193	CLONES_TRB17_02_TLML-019--BL_TCR-J_D_TCR-V_cDNA_31_TCCGTCTA_merged_170000.txt	275	13	0.000333984	TGTGCCAGCAGCTTGGGAAGGCCGAGCTCCTACGAGCAGTACTTC	EEEEEEEEEEEEEEEEEEEEEEEEEEEEEEEEEEEEEEEEEEEEE	TRBV11-2*00(317.2),TRBV11-3*00(292.8)	TRBD2*00(29)	TRBJ2-7*00(250)		522|536|559|0|14||70.0;521|535|558|0|14||70.0	25|34|48|14|23|SG29A|29.0	17|39|67|23|45||110.0												TGTGCCAGCAGCTTGGGAAGGCCGAGCTCCTACGAGCAGTACTTC	36								CASSLGRPSSYEQYF		:::::::::0:-3:14:14:-9:2:23:23:3:45:::	TLML_26_	RNA
194	CLONES_TRB17_02_TLML-019--BL_TCR-J_D_TCR-V_cDNA_31_TCCGTCTA_merged_170000.txt	276	13	0.000333984	TGTGCCAGCAGCTTAGTGAAGGGTCCAATATATGAGCAGTTCTTC	EEEEEEEEEEEEEEEEEEEEEEEEEEEEEEEEEEEEEEEEEEEEE	TRBV7-9*00(607.5)		TRBJ2-1*00(210)		556|572|593|0|16||80.0		28|42|70|31|45||70.0												TGTGCCAGCAGCTTAGTGAAGGGTCCAATATATGAGCAGTTCTTC	36								CASSLVKGPIYEQFF		:::::::::0:-1:16:::::31:-8:45:::	TLML_26_	RNA
195	CLONES_TRB17_02_TLML-019--BL_TCR-J_D_TCR-V_cDNA_31_TCCGTCTA_merged_170000.txt	277	13	0.000333984	TGTGCCAGCAAACCCCCGGGACTTACCACCGGGGAGCTGTTTTTT	EEEEEEEEEEEEEEEEEEEEEEEEEEEEEEEEEEEEEEEEEEEEE	TRBV12-3*00(720.9),TRBV12-4*00(720.9)	TRBD2*00(45),TRBD1*00(40)	TRBJ2-2*00(227.1)		530|540|567|0|10||50.0;530|540|567|0|10||50.0	13|22|48|14|23||45.0;9|17|36|14|22||40.0	24|43|71|26|45||95.0												TGTGCCAGCAAACCCCCGGGACTTACCACCGGGGAGCTGTTTTTT	36								CASKPPGLTTGELFF		:::::::::0:-7:10:14:3:-10:23:26:-4:45:::	TLML_26_	RNA
196	CLONES_TRB17_02_TLML-019--BL_TCR-J_D_TCR-V_cDNA_31_TCCGTCTA_merged_170000.txt	280	13	0.000333984	TGTGCCAGCTCCCCGTCGACAGAATCCTACGAGCAGTACTTC	EEEEEEEEEEEEEEEEEEEEEEEEEEEEEEEEEEEEEEEEEE	TRBV18*00(523.6)	TRBD1*00(25)	TRBJ2-7*00(226.2)		702|713|739|0|11||55.0	14|19|36|17|22||25.0	21|39|67|24|42||90.0												TGTGCCAGCTCCCCGTCGACAGAATCCTACGAGCAGTACTTC	36								CASSPSTESYEQYF		:::::::::0:-6:11:17:-2:-5:22:24:-1:42:::	TLML_26_	RNA
197	CLONES_TRB17_02_TLML-019--BL_TCR-J_D_TCR-V_cDNA_31_TCCGTCTA_merged_170000.txt	281	13	0.000333984	TGTGCCAGCACGCGGTCAGGGGAGGGGGCTGAAGCTTTCTTT	EEEEEEEEEEEEEEEEEEEEEEEEEEEEEEEEEEEEEEEEEE	TRBV6-1*00(347.1)	TRBD2*00(35),TRBD1*00(30)	TRBJ1-1*00(210)		516|526|553|0|10||50.0	25|32|48|19|26||35.0;16|22|36|16|22||30.0	26|40|68|28|42||70.0												TGTGCCAGCACGCGGTCAGGGGAGGGGGCTGAAGCTTTCTTT	36								CASTRSGEGAEAFF		:::::::::0:-7:10:19:-9:0:26:28:-6:42:::	TLML_26_	RNA
198	CLONES_TRB17_02_TLML-019--BL_TCR-J_D_TCR-V_cDNA_31_TCCGTCTA_merged_170000.txt	282	13	0.000333984	TGTGCCAGCAGCTTTGGGGGGGTAATGGAGACCCAGTACTTC	EEEEEEEEEEEEEEEEEEEEEEEEEEEEEEEEEEEEEEEEEE	TRBV5-4*00(454.6)	TRBD1*00(25)	TRBJ2-5*00(215)		549|563|585|0|14||70.0	18|23|36|15|20||25.0	25|40|68|27|42||75.0												TGTGCCAGCAGCTTTGGGGGGGTAATGGAGACCCAGTACTTC	36								CASSFGGVMETQYF		:::::::::0:-2:14:15:-6:-1:20:27:-5:42:::	TLML_26_	RNA
199	CLONES_TRB17_02_TLML-019--BL_TCR-J_D_TCR-V_cDNA_31_TCCGTCTA_merged_170000.txt	283	13	0.000333984	TGTGCCAGCAGCCCAGGAGGAGTCTACAATGAGCAGTTCTTC	EEEEEEEEEEEEEEEEEEEEEEEEEEEEEEEEEEEEEEEEEE	TRBV7-9*00(199.6)	TRBD2*00(25)	TRBJ2-1*00(235)		556|568|593|0|12||60.0	26|31|48|15|20||25.0	23|42|70|23|42||95.0												TGTGCCAGCAGCCCAGGAGGAGTCTACAATGAGCAGTTCTTC	36								CASSPGGVYNEQFF		:::::::::0:-5:12:15:-10:-1:20:23:-3:42:::	TLML_26_	RNA
200	CLONES_TRB17_02_TLML-019--BL_TCR-J_D_TCR-V_cDNA_31_TCCGTCTA_merged_170000.txt	284	13	0.000333984	TGTGCCAGCAGCGTGGACAGGGATAATTCACCCCTCCACTTT	EEEEEEEEEEEEEEEEEEEEEEEEEEEEEEEEEEEEEEEEEE	TRBV7-8*00(278.8),TRBV7-2*00(246.8)	TRBD1*00(40)	TRBJ1-6*00(240)		567|579|604|0|12||60.0;580|592|617|0|12||60.0	13|21|36|14|22||40.0	25|45|73|22|42||100.0												TGTGCCAGCAGCGTGGACAGGGATAATTCACCCCTCCACTTT	36								CASSVDRDNSPLHF		:::::::::0:-5:12:14:-1:-3:22:22:-5:42:::	TLML_26_	RNA
201	CLONES_TRB17_02_TLML-019--BL_TCR-J_D_TCR-V_cDNA_31_TCCGTCTA_merged_170000.txt	285	13	0.000333984	TGTGCCAGCAGCGTATTAGGGTTTGGAGATACGCAGTATTTT	EEEEEEEEEEEEEEEEEEEEEEEEEEEEEEEEEEEEEEEEEE	TRBV9*00(491.8)		TRBJ2-3*00(220)		559|574|595|0|15||75.0		25|41|69|26|42||80.0												TGTGCCAGCAGCGTATTAGGGTTTGGAGATACGCAGTATTTT	36								CASSVLGFGDTQYF		:::::::::0:-1:15:::::26:-5:42:::	TLML_26_	RNA
202	CLONES_TRB17_02_TLML-019--BL_TCR-J_D_TCR-V_cDNA_31_TCCGTCTA_merged_170000.txt	286	13	0.000333984	TGTGCCAGCAGCGCAACGGACGGCTCCTACGAGCAGTACTTC	EEEEEEEEEEEEEEEEEEEEEEEEEEEEEEEEEEEEEEEEEE	TRBV9*00(309.7)		TRBJ2-7*00(240)		559|572|595|0|13||65.0		19|39|67|22|42||100.0												TGTGCCAGCAGCGCAACGGACGGCTCCTACGAGCAGTACTTC	36								CASSATDGSYEQYF		:::::::::0:-3:13:::::22:1:42:::	TLML_26_	RNA
203	CLONES_TRB17_02_TLML-019--BL_TCR-J_D_TCR-V_cDNA_31_TCCGTCTA_merged_170000.txt	287	13	0.000333984	TGTGCCAGCAGGAGACTTTGGGGGGCCAACGTCCTGACTTTC	EEEEEEEEEEEEEEEEEEEEEEEEEEEEEEEEEEEEEEEEEE	TRBV2*00(668)		TRBJ2-6*00(194.1)		518|529|555|0|11||55.0		24|45|73|21|42||105.0												TGTGCCAGCAGGAGACTTTGGGGGGCCAACGTCCTGACTTTC	36								CASRRLWGANVLTF		:::::::::0:-6:11:::::21:-4:42:::	TLML_26_	RNA
204	CLONES_TRB17_02_TLML-019--BL_TCR-J_D_TCR-V_cDNA_31_TCCGTCTA_merged_170000.txt	288	13	0.000333984	TGCAGCGTCTTACAGGGGGCGAACACCGGGGAGCTGTTTTTT	NNNNNNNNNNNNNNNNNNNNNNNNNNNNNNNNNNNNNEEEEE	TRBV29-1*00(456.9)	TRBD1*00(35)	TRBJ2-2*00(245.4)		700|708|734|0|8||40.0	15|22|36|11|18||35.0	19|43|71|18|42||120.0												TGCAGCGTCTTACAGGGGGCGAACACCGGGGAGCTGTTTTTT	36								CSVLQGANTGELFF		:::::::::0:-6:8:11:-3:-2:18:18:1:42:::	TLML_26_	RNA
205	CLONES_TRB17_02_TLML-019--BL_TCR-J_D_TCR-V_cDNA_31_TCCGTCTA_merged_170000.txt	289	13	0.000333984	TGCAGCGCGCAGACAGGGGGCTTTAGCGGGGAGCTGTTTTTT	EEEEEEEEEEEEEEEEEEEEEEEEEEEEEEEEEEEEEEEEEE	TRBV29-1*00(273.3)	TRBD1*00(50)	TRBJ2-2*00(220)		700|707|734|0|7||35.0	14|24|36|11|21||50.0	27|43|71|26|42||80.0												TGCAGCGCGCAGACAGGGGGCTTTAGCGGGGAGCTGTTTTTT	36								CSAQTGGFSGELFF		:::::::::0:-7:7:11:-2:0:21:26:-7:42:::	TLML_26_	RNA
206	CLONES_TRB17_02_TLML-019--BL_TCR-J_D_TCR-V_cDNA_31_TCCGTCTA_merged_170000.txt	290	13	0.000333984	TGCGCCAGCAGTCAACAGGGCGGTTCCTGAAGCTTTCTTT	EEEEEEEEEEEEEEEEEEEEEEEEEEEEEEEEEEEEEEEE	TRBV23-1*00(171.2)	TRBD1*00(25),TRBD2*00(25)	TRBJ1-1*00(210)		580|595|617|0|15||75.0	16|21|36|15|20||25.0;28|33|48|16|21||25.0	26|40|68|26|40||70.0												TGCGCCAGCAGTCAACAGGGCGGTTCCTGAAGCTTTCTTT	36								CASSQQG_VPEAFF		:::::::::0:-2:15:15:-4:-3:20:26:-6:40:::	TLML_26_	RNA
207	CLONES_TRB17_02_TLML-019--BL_TCR-J_D_TCR-V_cDNA_31_TCCGTCTA_merged_170000.txt	292	13	0.000333984	TGTGCCACCAGTGGAAGGGGCCGGGATACGCAGTATTTT	EEEEEEEEEEEEEEEEEEEEEEEEEEEEEEEEEEEEEEE	TRBV24-1*00(592.8)	TRBD1*00(25),TRBD2*00(25)	TRBJ2-3*00(213.7)		559|572|597|0|13||65.0	17|22|36|15|20||25.0;29|34|48|17|22||25.0	26|41|69|24|39||75.0												TGTGCCACCAGTGGAAGGGGCCGGGATACGCAGTATTTT	36								CATSGRGRDTQYF		:::::::::0:-5:13:15:-5:-2:20:24:-6:39:::	TLML_26_	RNA
208	CLONES_TRB17_02_TLML-019--BL_TCR-J_D_TCR-V_cDNA_31_TCCGTCTA_merged_170000.txt	293	13	0.000333984	TGTGCCAGCAGTTTAGCCGCGGGTTCACCCCTCCACTTT	EEEEEEEEEEEEEEEEEEEEEEEEEEEEEEEEEEEEEEE	TRBV12-3*00(529),TRBV12-4*00(529)	TRBD2*00(25)	TRBJ1-6*00(220)		530|547|567|0|17||85.0;530|547|567|0|17||85.0	23|28|48|18|23||25.0	29|45|73|23|39||80.0												TGTGCCAGCAGTTTAGCCGCGGGTTCACCCCTCCACTTT	36								CASSLAAGSPLHF		:::::::::0:0:17:18:-7:-4:23:23:-9:39:::	TLML_26_	RNA
209	CLONES_TRB17_02_TLML-019--BL_TCR-J_D_TCR-V_cDNA_31_TCCGTCTA_merged_170000.txt	294	13	0.000333984	TGTGCCAGCAGTAAAGCAAAGGGCGGTACGCAGTATTTT	NNNNNNNNNNNNNNNNNNNNNNNNNNNNNNNNNNNNNNN	TRBV12-3*00(612.5)	TRBD1*00(25),TRBD2*00(25)	TRBJ2-3*00(199.2)		530|542|567|0|12||60.0	20|25|36|20|25||25.0;28|33|48|19|24||25.0	28|41|69|26|39||65.0												TGTGCCAGCAGTAAAGCAAAGGGCGGTACGCAGTATTTT	45								CASSKAKGGTQYF		:::::::::0:-5:12:20:-8:1:25:26:-8:39:::	TLML_26_	RNA
210	CLONES_TRB17_02_TLML-019--BL_TCR-J_D_TCR-V_cDNA_31_TCCGTCTA_merged_170000.txt	295	13	0.000333984	TGTGCCAGCAGCCAAGTCGACCGACAGCCCCAGCATTTT	EEEEEEEEEEEEEEEEEEEEEEEEEEEEEEEEEEEEEEE	TRBV3-1*00(350.8),TRBV3-2*00(334.8)		TRBJ1-5*00(215)		543|559|580|0|16||80.0;543|559|580|0|16||80.0		27|42|70|24|39||75.0												TGTGCCAGCAGCCAAGTCGACCGACAGCCCCAGCATTTT	36								CASSQVDRQPQHF		:::::::::0:-1:16:::::24:-7:39:::	TLML_26_	RNA
211	CLONES_TRB17_02_TLML-019--BL_TCR-J_D_TCR-V_cDNA_31_TCCGTCTA_merged_170000.txt	296	13	0.000333984	TGCAGCGGATCGGGTCTAGCCAAAAACATTCAGTACTTC	EEEEEEEEEEEEEEEEEEEEEEEEEEEEEEEEEEEEEEE	TRBV29-1*00(769.8)		TRBJ2-4*00(232.5)		700|707|734|0|7||35.0		18|42|70|15|39||120.0												TGCAGCGGATCGGGTCTAGCCAAAAACATTCAGTACTTC	36								CSGSGLAKNIQYF		:::::::::0:-7:7:::::15:2:39:::	TLML_26_	RNA
212	CLONES_TRB17_02_TLML-019--BL_TCR-J_D_TCR-V_cDNA_31_TCCGTCTA_merged_170000.txt	300	13	0.000333984	TGTGCCAGCGGCGGCAGCTCCTACGAGCAGTACTTC	EEEEEEEEEEEEEEEEEEEEEEEEEEEEEEEEEEEE	TRBV12-3*00(589.9),TRBV12-4*00(571.5)		TRBJ2-7*00(243.8)		530|539|567|0|9||45.0;530|539|567|0|9||45.0		18|39|67|15|36||105.0												TGTGCCAGCGGCGGCAGCTCCTACGAGCAGTACTTC	36								CASGGSSYEQYF		:::::::::0:-8:9:::::15:2:36:::	TLML_26_	RNA
213	CLONES_TRB17_02_TLML-019--BL_TCR-J_D_TCR-V_cDNA_31_TCCGTCTA_merged_170000.txt	301	13	0.000333984	TGTGCCAGCAGCTTCTTCAACAATGAGCAGTTCTTC	EEEEEEEEEEEEEEEEEEEEEEEEEEEEEEEEEEEE	TRBV7-2*00(285.4)		TRBJ2-1*00(225)		580|594|617|0|14||70.0		25|42|70|19|36||85.0												TGTGCCAGCAGCTTCTTCAACAATGAGCAGTTCTTC	36								CASSFFNNEQFF		:::::::::0:-3:14:::::19:-5:36:::	TLML_26_	RNA
214	CLONES_TRB17_02_TLML-019--BL_TCR-J_D_TCR-V_cDNA_31_TCCGTCTA_merged_170000.txt	302	13	0.000333984	TGTGCCAGCAGCCAAGACAGACGGGGCTACACCTTC	EEEEEEEEEEEEEEEEEEEEEEEEEEEEEEEEEEEE	TRBV14*00(365.3)		TRBJ1-2*00(200)		516|533|553|0|17||85.0		28|40|68|24|36||60.0												TGTGCCAGCAGCCAAGACAGACGGGGCTACACCTTC	36								CASSQDRRGYTF		:::::::::0:0:17:::::24:-8:36:::	TLML_26_	RNA
215	CLONES_TRB17_02_TLML-019--BL_TCR-J_D_TCR-V_cDNA_31_TCCGTCTA_merged_170000.txt	305	13	0.000333984	TGTGCCAGCGGGTCCCAACGGGAGCAGTACTTC	EEEEEEEEEEEEEEEEEEEEEEEEEEEEEEEEE	TRBV6-6*00(533.1)	TRBD1*00(25),TRBD2*00(25)	TRBJ2-7*00(200)		516|525|553|0|9||45.0	7|12|36|11|16||25.0;11|16|48|11|16||25.0	27|39|67|21|33||60.0												TGTGCCAGCGGGTCCCAACGGGAGCAGTACTTC	36								CASGSQREQYF		:::::::::0:-8:9:11:5:-12:16:21:-7:33:::	TLML_26_	RNA
216	CLONES_TRB17_02_TLML-019--BL_TCR-J_D_TCR-V_cDNA_31_TCCGTCTA_merged_170000.txt	306	13	0.000333984	TGTGCGGTCGGCGGGGTCGAGACCCAGTACTTC	EEEEEEEEEEEEEEEEEEEEEEEEEEEEEEEEE	TRBV7-6*00(271.3),TRBV7-7*00(257.8)	TRBD2*00(25)	TRBJ2-5*00(215)		576|581|613|0|5||25.0;585|590|622|0|5||25.0	23|28|48|10|15||25.0	25|40|68|18|33||75.0												TGTGCGGTCGGCGGGGTCGAGACCCAGTACTTC	36								CAVGGVETQYF		:::::::::0:-12:5:10:-7:-4:15:18:-5:33:::	TLML_26_	RNA
217	CLONES_TRB17_02_TLML-019--BL_TCR-J_D_TCR-V_cDNA_31_TCCGTCTA_merged_170000.txt	307	13	0.000333984	TGTGCCCTCTCCTACAATGAGCAGTTCTTC	EEEEEEEEEEEEEEEEEEEEEEEEEEEEEE	TRBV7-9*00(374.2)		TRBJ2-1*00(234.6)		556|562|593|0|6||30.0		20|42|70|8|30||110.0												TGTGCCCTCTCCTACAATGAGCAGTTCTTC	36								CALSYNEQFF		:::::::::0:-11:6:::::8:0:30:::	TLML_26_	RNA
218	CLONES_TRB17_02_TLML-019--BL_TCR-J_D_TCR-V_cDNA_31_TCCGTCTA_merged_170000.txt	309	12	0.000308293	TGTGCCAGCAGCTTAGACCCCCGGGACAGGGGTATGAACACTGAAGCTTTCTTT	EEEEEEEEEEEEEEEEEEEEEEEEEEEEEEEEEEEEEEEEEEEEEEEEEEEEEE	TRBV7-2*00(621.6)	TRBD1*00(65)	TRBJ1-1*00(245)		580|596|617|0|16||80.0	9|22|36|19|32||65.0	19|40|68|33|54||105.0												TGTGCCAGCAGCTTAGACCCCCGGGACAGGGGTATGAACACTGAAGCTTTCTTT	36								CASSLDPRDRGMNTEAFF		:::::::::0:-1:16:19:3:-2:32:33:1:54:::	TLML_26_	RNA
219	CLONES_TRB17_02_TLML-019--BL_TCR-J_D_TCR-V_cDNA_31_TCCGTCTA_merged_170000.txt	310	12	0.000308293	TGTGCCAGCAGCCTTTGGACAGGTCCACGGCCTGCGCTCTATGGCTACACCTTC	EEEEEEEEEEEEEEEEEEEEEEEEEEEEEEEEEEEEEEEEEEEEEEEEEEEEEE	TRBV6-2*00(543.7),TRBV6-3*00(543.7)	TRBD1*00(35)	TRBJ1-2*00(220)		516|527|553|0|11||55.0;516|527|553|0|11||55.0	13|20|36|16|23||35.0	24|40|68|38|54||80.0												TGTGCCAGCAGCCTTTGGACAGGTCCACGGCCTGCGCTCTATGGCTACACCTTC	36								CASSLWTGPRPALYGYTF		:::::::::0:-6:11:16:-1:-4:23:38:-4:54:::	TLML_26_	RNA
220	CLONES_TRB17_02_TLML-019--BL_TCR-J_D_TCR-V_cDNA_31_TCCGTCTA_merged_170000.txt	311	12	0.000308293	TGTGCCAGCAGCCCAAGTACGGTCGGCAGCCTTAGCAATCAGCCCCAGCATTTT	EEEEEEEEEEEEEEEEEEEEEEEEEEEEEEEEEEEEEEEEEEEEEEEEEEEEEE	TRBV7-2*00(246.7)		TRBJ1-5*00(250)		580|592|617|0|12||60.0		20|42|70|32|54||110.0												TGTGCCAGCAGCCCAAGTACGGTCGGCAGCCTTAGCAATCAGCCCCAGCATTTT	36								CASSPSTVGSLSNQPQHF		:::::::::0:-5:12:::::32:0:54:::	TLML_26_	RNA
221	CLONES_TRB17_02_TLML-019--BL_TCR-J_D_TCR-V_cDNA_31_TCCGTCTA_merged_170000.txt	312	12	0.000308293	TGCGCCAGCAGTCACCTTTAAGCCCCGGGACAGGGGGTACGAGCAGTACTTC	EEEEEEEEEEEEEEEEEEEEEEEEEEEEEEEEEEEEEEEEEEEEEEEEEEEE	TRBV23-1*00(528.9)	TRBD1*00(70)	TRBJ2-7*00(215)		580|594|617|0|14||70.0	9|23|36|23|37||70.0	24|39|67|37|52||75.0												TGCGCCAGCAGTCACCTTTAAGCCCCGGGACAGGGGGTACGAGCAGTACTTC	36								CASSHL*AP_DRGYEQYF		:::::::::0:-3:14:23:3:-1:37:37:-4:52:::	TLML_26_	RNA
222	CLONES_TRB17_02_TLML-019--BL_TCR-J_D_TCR-V_cDNA_31_TCCGTCTA_merged_170000.txt	314	12	0.000308293	TGTGCCAGCAGTACGCATGAAACCGGGACAGTCTTCCTCGAGCAGTACTTC	EEEEEEEEEEEEEEEEEEEEEEEEEEEEEEEEEEEEEEEEEEEEEEEEEEE	TRBV28*00(576.9)	TRBD1*00(45)	TRBJ2-7*00(203.7)		564|576|601|0|12||60.0	10|19|36|22|31||45.0	26|39|67|38|51||65.0												TGTGCCAGCAGTACGCATGAAACCGGGACAGTCTTCCTCGAGCAGTACTTC	36								CASSTHETGTVFLEQYF		:::::::::0:-5:12:22:2:-5:31:38:-6:51:::	TLML_26_	RNA
223	CLONES_TRB17_02_TLML-019--BL_TCR-J_D_TCR-V_cDNA_31_TCCGTCTA_merged_170000.txt	315	12	0.000308293	TGTGCCAGCAGCCCCCTGGCTAGCGGGGGGGTATACAATGAGCAGTTCTTC	EEEEEEEEEEEEEEEEEEEEEEEEEEEEEEEEEEEEEEEEEEEEEEEEEEE	TRBV3-1*00(530)	TRBD2*00(44)	TRBJ2-1*00(221.8)		543|556|580|0|13||65.0	20|32|48|19|31|SA28G|44.0	24|42|70|33|51||90.0												TGTGCCAGCAGCCCCCTGGCTAGCGGGGGGGTATACAATGAGCAGTTCTTC	36								CASSPLASGGVYNEQFF		:::::::::0:-4:13:19:-4:0:31:33:-4:51:::	TLML_26_	RNA
224	CLONES_TRB17_02_TLML-019--BL_TCR-J_D_TCR-V_cDNA_31_TCCGTCTA_merged_170000.txt	316	12	0.000308293	TGTGCCAGCAGCCGGGTGGTTGGGGGGCTCATGAACACTGAAGCTTTCTTT	EEEEEEEEEEEEEEEEEEEEEEEEEEEEEEEEEEEEEEEEEEEEEEEEEEE	TRBV14*00(319.9)	TRBD1*00(30)	TRBJ1-1*00(255)		516|529|553|0|13||65.0	18|24|36|22|28||30.0	17|40|68|28|51||115.0												TGTGCCAGCAGCCGGGTGGTTGGGGGGCTCATGAACACTGAAGCTTTCTTT	36								CASSRVVGGLMNTEAFF		:::::::::0:-4:13:22:-6:0:28:28:3:51:::	TLML_26_	RNA
225	CLONES_TRB17_02_TLML-019--BL_TCR-J_D_TCR-V_cDNA_31_TCCGTCTA_merged_170000.txt	317	12	0.000308293	TGTGCCAGCAGCGACCCGGGACAGCGATTCTCTGGAAACACCATATATTTT	EEEEEEEEEEEEEEEEEEEEEEEEEEEEEEEEEEEEEEEEEEEEEEEEEEE	TRBV9*00(477.3)	TRBD1*00(50)	TRBJ1-3*00(250)		559|572|595|0|13||65.0	9|19|36|14|24||50.0	20|42|70|29|51||110.0												TGTGCCAGCAGCGACCCGGGACAGCGATTCTCTGGAAACACCATATATTTT	36								CASSDPGQRFSGNTIYF		:::::::::0:-3:13:14:3:-5:24:29:0:51:::	TLML_26_	RNA
226	CLONES_TRB17_02_TLML-019--BL_TCR-J_D_TCR-V_cDNA_31_TCCGTCTA_merged_170000.txt	319	12	0.000308293	TGCGCCAGCAGTCTTACAGGGGGCAGAGTAGAATGAAAAACTGTTTTTT	EEEEEEEEEEEEEEEEEEEEEEEEEEEEEEEEEEEEEEEEEEEEEEEEE	TRBV23-1*00(451.4)	TRBD1*00(45)	TRBJ1-4*00(230)		580|593|617|0|13||65.0	15|24|36|15|24||45.0	25|43|71|31|49||90.0												TGCGCCAGCAGTCTTACAGGGGGCAGAGTAGAATGAAAAACTGTTTTTT	36								CASSLTGG_E*NEKLFF		:::::::::0:-4:13:15:-3:0:24:31:-5:49:::	TLML_26_	RNA
227	CLONES_TRB17_02_TLML-019--BL_TCR-J_D_TCR-V_cDNA_31_TCCGTCTA_merged_170000.txt	320	12	0.000308293	TGTGCCAGCAGCCCAGCCACAGGGTTACGATCAGATACGCAGTATTTT	EEEEEEEEEEEEEEEEEEEEEEEEEEEEEEEEEEEEEEEEEEEEEEEE	TRBV7-8*00(345.8)	TRBD1*00(30)	TRBJ2-3*00(225)		567|579|604|0|12||60.0	15|21|36|18|24||30.0	24|41|69|31|48||85.0												TGTGCCAGCAGCCCAGCCACAGGGTTACGATCAGATACGCAGTATTTT	36								CASSPATGLRSDTQYF		:::::::::0:-5:12:18:-3:-3:24:31:-4:48:::	TLML_26_	RNA
228	CLONES_TRB17_02_TLML-019--BL_TCR-J_D_TCR-V_cDNA_31_TCCGTCTA_merged_170000.txt	321	12	0.000308293	TGTGCCAGCAATGAACCGGGACAAAGCTCCTACAATGAGCAGTTCTTC	EEEEEEEEEEEEEEEEEEEEEEEEEEEEEEEEEEEEEEEEEEEEEEEE	TRBV7-3*00(417.9)	TRBD1*00(40),TRBD2*00(35)	TRBJ2-1*00(260)		540|550|577|0|10||50.0	10|18|36|15|23||40.0;14|21|48|15|22||35.0	18|42|70|24|48||120.0												TGTGCCAGCAATGAACCGGGACAAAGCTCCTACAATGAGCAGTTCTTC	36								CASNEPGQSSYNEQFF		:::::::::0:-7:10:15:2:-6:23:24:2:48:::	TLML_26_	RNA
229	CLONES_TRB17_02_TLML-019--BL_TCR-J_D_TCR-V_cDNA_31_TCCGTCTA_merged_170000.txt	323	12	0.000308293	TGCGCCAGCAGCCAAGATCGGGGGACAGGGTGGTCCGAGCAGTACTTC	EEEEEEEEEEEEEEEEEEEEEEEEEEEEEEEEEEEEEEEEEEEEEEEE	TRBV4-3*00(770.6)	TRBD1*00(45)	TRBJ2-7*00(205)		537|556|574|0|19||95.0	12|21|36|21|30||45.0	26|39|67|35|48||65.0												TGCGCCAGCAGCCAAGATCGGGGGACAGGGTGGTCCGAGCAGTACTTC	36								CASSQDRGTGWSEQYF		:::::::::0:2:19:21:0:-3:30:35:-6:48:::	TLML_26_	RNA
230	CLONES_TRB17_02_TLML-019--BL_TCR-J_D_TCR-V_cDNA_31_TCCGTCTA_merged_170000.txt	324	12	0.000308293	TGCGCCAGCAAGTTTCGGGGTCCAGGCCCGAACACTGAAGCTTTCTTT	EEEEEEEEEEEEEEEEEEEEEEEEEEEEEEEEEEEEEEEEEEEEEEEE	TRBV5-1*00(492)	TRBD2*00(25)	TRBJ1-1*00(247.3)		554|564|590|0|10||50.0	30|35|48|24|29||25.0	21|40|68|29|48||95.0												TGCGCCAGCAAGTTTCGGGGTCCAGGCCCGAACACTGAAGCTTTCTTT	36								CASKFRGPGPNTEAFF		:::::::::0:-6:10:24:-14:3:29:29:-1:48:::	TLML_26_	RNA
231	CLONES_TRB17_02_TLML-019--BL_TCR-J_D_TCR-V_cDNA_31_TCCGTCTA_merged_170000.txt	328	12	0.000308293	TGTGCCATCAGTGAGTCTTGGCTGGGAAACGGCGAGCAGTACTTC	EEEEEEEEEEEEEEEEEEEEEEEEEEEEEEEEEEEEEEEEEEEEE	TRBV10-3*00(573.6)		TRBJ2-7*00(205)		533|550|570|0|17||85.0		26|39|67|32|45||65.0												TGTGCCATCAGTGAGTCTTGGCTGGGAAACGGCGAGCAGTACTTC	36								CAISESWLGNGEQYF		:::::::::0:0:17:::::32:-6:45:::	TLML_26_	RNA
232	CLONES_TRB17_02_TLML-019--BL_TCR-J_D_TCR-V_cDNA_31_TCCGTCTA_merged_170000.txt	329	12	0.000308293	TGTGCCAGCGCCTTAGGAACACGAGCTAACTATGGCTACACCTTC	EEEEEEEEEEEEEEEEEEEEEEEEEEEEEEEEEEEEEEEEEEEEE	TRBV7-2*00(533)		TRBJ1-2*00(248.7)		580|596|617|0|16|SA589GSG590C|48.0		18|40|68|23|45||110.0												TGTGCCAGCGCCTTAGGAACACGAGCTAACTATGGCTACACCTTC	36								CASALGTRANYGYTF		:::::::::0:-1:16:::::23:2:45:::	TLML_26_	RNA
233	CLONES_TRB17_02_TLML-019--BL_TCR-J_D_TCR-V_cDNA_31_TCCGTCTA_merged_170000.txt	330	12	0.000308293	TGTGCCAGCAGTTCGCACAGGATCACCTACAATGAGCAGTTCTTC	EEEEEEEEEEEEEEEEEEEEEEEEEEEEEEEEEEEEEEEEEEEEE	TRBV6-2*00(421.6),TRBV6-3*00(421.6)		TRBJ2-1*00(229.4)		516|529|553|0|13||65.0;516|529|553|0|13||65.0		15|42|70|18|45|SG19TST21A|103.0												TGTGCCAGCAGTTCGCACAGGATCACCTACAATGAGCAGTTCTTC	36								CASSSHRITYNEQFF		:::::::::0:-4:13:::::18:5:45:::	TLML_26_	RNA
234	CLONES_TRB17_02_TLML-019--BL_TCR-J_D_TCR-V_cDNA_31_TCCGTCTA_merged_170000.txt	331	12	0.000308293	TGTGCCAGCAGTTACTCGATGGGTGCCACAGATACGCAGTATTTT	EEEEEEEEEEEEEEEEEEEEEEEEEEEEEEEEEEEEEEEEEEEEE	TRBV6-5*00(246)		TRBJ2-3*00(201.7)		519|538|556|0|19||95.0		22|41|69|26|45||95.0												TGTGCCAGCAGTTACTCGATGGGTGCCACAGATACGCAGTATTTT	36								CASSYSMGATDTQYF		:::::::::0:2:19:::::26:-2:45:::	TLML_26_	RNA
235	CLONES_TRB17_02_TLML-019--BL_TCR-J_D_TCR-V_cDNA_31_TCCGTCTA_merged_170000.txt	332	12	0.000308293	TGTGCCAGCAGTTACGCATCCAGGGGAGGCAATGAGCAGTTCTTC	EEEEEEEEEEEEEEEEEEEEEEEEEEEEEEEEEEEEEEEEEEEEE	TRBV6-5*00(351.5)	TRBD1*00(30),TRBD2*00(30)	TRBJ2-1*00(217.3)		519|534|556|0|15||75.0	16|22|36|20|26||30.0;25|31|48|23|29||30.0	26|42|70|29|45||80.0												TGTGCCAGCAGTTACGCATCCAGGGGAGGCAATGAGCAGTTCTTC	36								CASSYASRGGNEQFF		:::::::::0:-2:15:20:-4:-2:26:29:-6:45:::	TLML_26_	RNA
236	CLONES_TRB17_02_TLML-019--BL_TCR-J_D_TCR-V_cDNA_31_TCCGTCTA_merged_170000.txt	333	12	0.000308293	TGTGCCAGCAGCTTTTCTGGGACAGGGGCCTACGAGCAGTACTTC	EEEEEEEEEEEEEEEEEEEEEEEEEEEEEEEEEEEEEEEEEEEEE	TRBV7-2*00(367.5)	TRBD1*00(50)	TRBJ2-7*00(207.5)		580|594|617|0|14||70.0	12|22|36|18|28||50.0	22|39|67|28|45||85.0												TGTGCCAGCAGCTTTTCTGGGACAGGGGCCTACGAGCAGTACTTC	36								CASSFSGTGAYEQYF		:::::::::0:-3:14:18:0:-2:28:28:-2:45:::	TLML_26_	RNA
237	CLONES_TRB17_02_TLML-019--BL_TCR-J_D_TCR-V_cDNA_31_TCCGTCTA_merged_170000.txt	334	12	0.000308293	TGTGCCAGCAGCCTTTACCAGGGGCCCTCCTACGAGCAGTACTTC	EEEEEEEEEEEEEEEEEEEEEEEEEEEEEEEEEEEEEEEEEEEEE	TRBV7-8*00(484.3)	TRBD1*00(30)	TRBJ2-7*00(235)		567|579|604|0|12||60.0	16|22|36|18|24||30.0	20|39|67|26|45||95.0												TGTGCCAGCAGCCTTTACCAGGGGCCCTCCTACGAGCAGTACTTC	36								CASSLYQGPSYEQYF		:::::::::0:-5:12:18:-4:-2:24:26:0:45:::	TLML_26_	RNA
238	CLONES_TRB17_02_TLML-019--BL_TCR-J_D_TCR-V_cDNA_31_TCCGTCTA_merged_170000.txt	335	12	0.000308293	TGTGCCAGCAGCCCTCACCCCGGCATGAACACTGAAGCTTTCTTT	EEEEEEEEEEEEEEEEEEEEEEEEEEEEEEEEEEEEEEEEEEEEE	TRBV28*00(558.7)	TRBD1*00(25),TRBD2*00(25)	TRBJ1-1*00(231.3)		564|575|601|0|11||55.0	9|14|36|18|23||25.0;0|5|48|11|16||25.0	18|40|68|23|45||110.0												TGTGCCAGCAGCCCTCACCCCGGCATGAACACTGAAGCTTTCTTT	36								CASSPHPGMNTEAFF		:::::::::0:-6:11:18:3:-10:23:23:2:45:::	TLML_26_	RNA
239	CLONES_TRB17_02_TLML-019--BL_TCR-J_D_TCR-V_cDNA_31_TCCGTCTA_merged_170000.txt	336	12	0.000308293	TGTGCCAGCAGCCCAGGGGAGACTAGCACAGATACGCAGTATTTT	EEEEEEEEEEEEEEEEEEEEEEEEEEEEEEEEEEEEEEEEEEEEE	TRBV12-3*00(514.6),TRBV12-4*00(514.6)	TRBD1*00(30)	TRBJ2-3*00(243.4)		530|541|567|0|11||55.0;530|541|567|0|11||55.0	16|22|36|13|19||30.0	18|41|69|22|45||115.0												TGTGCCAGCAGCCCAGGGGAGACTAGCACAGATACGCAGTATTTT	36								CASSPGETSTDTQYF		:::::::::0:-6:11:13:-4:-2:19:22:2:45:::	TLML_26_	RNA
240	CLONES_TRB17_02_TLML-019--BL_TCR-J_D_TCR-V_cDNA_31_TCCGTCTA_merged_170000.txt	337	12	0.000308293	TGTGCCAGCAGCCAGGGTACGGGGCTCCAAGAGACCCAGTACTTC	EEEEEEEEEEEEEEEEEEEEEEEEEEEEEEEEEEEEEEEEEEEEE	TRBV11-1*00(635.9)	TRBD1*00(25)	TRBJ2-5*00(235)		531|543|568|0|12||60.0	16|21|36|12|17||25.0	21|40|68|26|45||95.0												TGTGCCAGCAGCCAGGGTACGGGGCTCCAAGAGACCCAGTACTTC	36								CASSQGTGLQETQYF		:::::::::0:-5:12:12:-4:-3:17:26:-1:45:::	TLML_26_	RNA
241	CLONES_TRB17_02_TLML-019--BL_TCR-J_D_TCR-V_cDNA_31_TCCGTCTA_merged_170000.txt	338	12	0.000308293	TGTGCCAGCAGCCAGGGGGCGGGGGGGCCAGATACGCAGTATTTT	EEEEEEEEEEEEEEEEEEEEEEEEEEEEEEEEEEEEEEEEEEEEE	TRBV7-2*00(348.2)	TRBD1*00(45)	TRBJ2-3*00(225)		580|592|617|0|12||60.0	16|25|36|12|21||45.0	24|41|69|28|45||85.0												TGTGCCAGCAGCCAGGGGGCGGGGGGGCCAGATACGCAGTATTTT	36								CASSQGAGGPDTQYF		:::::::::0:-5:12:12:-4:1:21:28:-4:45:::	TLML_26_	RNA
242	CLONES_TRB17_02_TLML-019--BL_TCR-J_D_TCR-V_cDNA_31_TCCGTCTA_merged_170000.txt	339	12	0.000308293	TGTGCCAGCAGGTCCACAGAGGCCGGGGGTACTGAAGCTTTCTTT	EEEEEEEEEEEEEEEEEEEEEEEEEEEEEEEEEEEEEEEEEEEEE	TRBV28*00(213.1)	TRBD1*00(25),TRBD2*00(25)	TRBJ1-1*00(211.4)		564|575|601|0|11||55.0	10|15|36|22|27||25.0;14|19|48|22|27||25.0	25|40|68|30|45||75.0												TGTGCCAGCAGGTCCACAGAGGCCGGGGGTACTGAAGCTTTCTTT	36								CASRSTEAGGTEAFF		:::::::::0:-6:11:22:2:-9:27:30:-5:45:::	TLML_26_	RNA
243	CLONES_TRB17_02_TLML-019--BL_TCR-J_D_TCR-V_cDNA_31_TCCGTCTA_merged_170000.txt	344	12	0.000308293	TGCGCCAGCACCTAAACCGTTACTCCTACAATGAGCAGTTCTTC	EEEEEEEEEEEEEEEEEEEEEEEEEEEEEEEEEEEEEEEEEEEE	TRBV23-1*00(367.1)		TRBJ2-1*00(246)		580|590|617|0|10||50.0		20|42|70|22|44||110.0												TGCGCCAGCACCTAAACCGTTACTCCTACAATGAGCAGTTCTTC	36								CAST*TV_SYNEQFF		:::::::::0:-7:10:::::22:0:44:::	TLML_26_	RNA
244	CLONES_TRB17_02_TLML-019--BL_TCR-J_D_TCR-V_cDNA_31_TCCGTCTA_merged_170000.txt	348	12	0.000308293	TGTGCCAGCCGTCTTAACAGAAACACAGATACGCAGTATTTT	EEEEEEEEEEEEEEEEEEEEEEEEEEEEEEEEEEEEEEEEEE	TRBV12-3*00(618.3),TRBV12-4*00(618.3)		TRBJ2-3*00(230)		530|539|567|0|9||45.0;530|539|567|0|9||45.0		22|41|69|23|42||95.0												TGTGCCAGCCGTCTTAACAGAAACACAGATACGCAGTATTTT	36								CASRLNRNTDTQYF		:::::::::0:-8:9:::::23:-2:42:::	TLML_26_	RNA
245	CLONES_TRB17_02_TLML-019--BL_TCR-J_D_TCR-V_cDNA_31_TCCGTCTA_merged_170000.txt	349	12	0.000308293	TGTGCCAGCAGCTTCCGCGGCAGTCAAGAGACCCAGTACTTC	EEEEEEEEEEEEEEEEEEEEEEEEEEEEEEEEEEEEEEEEEE	TRBV5-4*00(442.2),TRBV5-8*00(403.5)		TRBJ2-5*00(230)		549|563|585|0|14||70.0;551|565|587|0|14||70.0		22|40|68|24|42||90.0												TGTGCCAGCAGCTTCCGCGGCAGTCAAGAGACCCAGTACTTC	36								CASSFRGSQETQYF		:::::::::0:-2:14:::::24:-2:42:::	TLML_26_	RNA
246	CLONES_TRB17_02_TLML-019--BL_TCR-J_D_TCR-V_cDNA_31_TCCGTCTA_merged_170000.txt	350	12	0.000308293	TGTGCCAGCAGCTTATGGCAGAGCACAGATACGCAGTATTTT	EEEEEEEEEEEEEEEEEEEEEEEEEEEEEEEEEEEEEEEEEE	TRBV7-2*00(517.3)		TRBJ2-3*00(245)		580|595|617|0|15||75.0		20|41|69|21|42||105.0												TGTGCCAGCAGCTTATGGCAGAGCACAGATACGCAGTATTTT	36								CASSLWQSTDTQYF		:::::::::0:-2:15:::::21:0:42:::	TLML_26_	RNA
247	CLONES_TRB17_02_TLML-019--BL_TCR-J_D_TCR-V_cDNA_31_TCCGTCTA_merged_170000.txt	351	12	0.000308293	TGTGCCAGCAGCCCCCGGGACAGTACCTACGAGCAGTACTTC	EEEEEEEEEEEEEEEEEEEEEEEEEEEEEEEEEEEEEEEEEE	TRBV7-8*00(637)	TRBD1*00(50)	TRBJ2-7*00(225)		567|579|604|0|12||60.0	9|19|36|13|23||50.0	22|39|67|25|42||85.0												TGTGCCAGCAGCCCCCGGGACAGTACCTACGAGCAGTACTTC	36								CASSPRDSTYEQYF		:::::::::0:-5:12:13:3:-5:23:25:-2:42:::	TLML_26_	RNA
248	CLONES_TRB17_02_TLML-019--BL_TCR-J_D_TCR-V_cDNA_31_TCCGTCTA_merged_170000.txt	352	12	0.000308293	TGTGCCAGCAGGCAACGTGCGGCTGGAAACACCATATATTTT	EEEEEEEEEEEEEEEEEEEEEEEEEEEEEEEEEEEEEEEEEE	TRBV7-2*00(240.4)		TRBJ1-3*00(240)		580|591|617|0|11||55.0		22|42|70|22|42||100.0												TGTGCCAGCAGGCAACGTGCGGCTGGAAACACCATATATTTT	36								CASRQRAAGNTIYF		:::::::::0:-6:11:::::22:-2:42:::	TLML_26_	RNA
249	CLONES_TRB17_02_TLML-019--BL_TCR-J_D_TCR-V_cDNA_31_TCCGTCTA_merged_170000.txt	353	12	0.000308293	TGTGCCAGCAGACCAGGGGCAACTAATGAAAAACTGTTTTTT	EEEEEEEEEEEEEEEEEEEEEEEEEEEEEEEEEEEEEEEEEE	TRBV6-1*00(255.8)	TRBD1*00(25)	TRBJ1-4*00(260)		516|527|553|0|11||55.0	16|21|36|13|18||25.0	19|43|71|18|42||120.0												TGTGCCAGCAGACCAGGGGCAACTAATGAAAAACTGTTTTTT	36								CASRPGATNEKLFF		:::::::::0:-6:11:13:-4:-3:18:18:1:42:::	TLML_26_	RNA
250	CLONES_TRB17_02_TLML-019--BL_TCR-J_D_TCR-V_cDNA_31_TCCGTCTA_merged_170000.txt	357	12	0.000308293	TGCGCCAGCAGCCAATACTCAAGAAACTATGGCTACACCTTC	EEEEEEEEEEEEEEEEEEEEEEEEEEEEEEEEEEEEEEEEEE	TRBV4-3*00(284.2),TRBV4-2*00(268.2)		TRBJ1-2*00(228.7)		537|552|574|0|15||75.0;537|552|574|0|15|ST539C|59.0		22|40|68|24|42||90.0												TGCGCCAGCAGCCAATACTCAAGAAACTATGGCTACACCTTC	36								CASSQYSRNYGYTF		:::::::::0:-2:15:::::24:-2:42:::	TLML_26_	RNA
251	CLONES_TRB17_02_TLML-019--BL_TCR-J_D_TCR-V_cDNA_31_TCCGTCTA_merged_170000.txt	358	12	0.000308293	TGCAGTGCTATCCTCGGGAATAGCAATCAGCCCCAGCATTTT	EEEEEEEEEEEEEEEEEEEEEEEEEEEEEEEEEEEEEEEEEE	TRBV20-1*00(189.5)	TRBD1*00(25),TRBD2*00(25)	TRBJ1-5*00(255)		759|769|793|0|10||50.0	11|16|36|14|19||25.0;15|20|48|14|19||25.0	19|42|70|19|42||115.0												TGCAGTGCTATCCTCGGGAATAGCAATCAGCCCCAGCATTTT	36								CSAILGNSNQPQHF		:::::::::0:-4:10:14:1:-8:19:19:1:42:::	TLML_26_	RNA
252	CLONES_TRB17_02_TLML-019--BL_TCR-J_D_TCR-V_cDNA_31_TCCGTCTA_merged_170000.txt	359	12	0.000308293	TGCAGTGCTAGAGGTAGCGGGGCCTACAATGAGCAGTTCTTC	EEEEEEEEEEEEEEEEEEEEEEEEEEEEEEEEEEEEEEEEEE	TRBV20-1*00(564.3)	TRBD2*00(35)	TRBJ2-1*00(224.9)		759|772|793|0|13||65.0	21|28|48|14|21||35.0	22|42|70|22|42||100.0												TGCAGTGCTAGAGGTAGCGGGGCCTACAATGAGCAGTTCTTC	36								CSARGSGAYNEQFF		:::::::::0:-1:13:14:-5:-4:21:22:-2:42:::	TLML_26_	RNA
253	CLONES_TRB17_02_TLML-019--BL_TCR-J_D_TCR-V_cDNA_31_TCCGTCTA_merged_170000.txt	360	12	0.000308293	TGCAGTGCGGCAACAGGGGGAGTCAATCAGCCCCAGCATTTT	EEEEEEEEEEEEEEEEEEEEEEEEEEEEEEEEEEEEEEEEEE	TRBV20-1*00(584.3)	TRBD1*00(40)	TRBJ1-5*00(150.5)		759|767|793|0|8||40.0	15|23|36|12|20||40.0	23|42|70|23|42||95.0												TGCAGTGCGGCAACAGGGGGAGTCAATCAGCCCCAGCATTTT	36								CSAATGGVNQPQHF		:::::::::0:-6:8:12:-3:-1:20:23:-3:42:::	TLML_26_	RNA
254	CLONES_TRB17_02_TLML-019--BL_TCR-J_D_TCR-V_cDNA_31_TCCGTCTA_merged_170000.txt	361	12	0.000308293	TGCAGTGCAAATGACAGGGGGCTAGGAAACACCATATATTTT	EEEEEEEEEEEEEEEEEEEEEEEEEEEEEEEEEEEEEEEEEE	TRBV20-1*00(242.5)	TRBD1*00(50)	TRBJ1-3*00(227.3)		759|767|793|0|8||40.0	14|24|36|12|22||50.0	24|42|70|24|42||90.0												TGCAGTGCAAATGACAGGGGGCTAGGAAACACCATATATTTT	36								CSANDRGLGNTIYF		:::::::::0:-6:8:12:-2:0:22:24:-4:42:::	TLML_26_	RNA
255	CLONES_TRB17_02_TLML-019--BL_TCR-J_D_TCR-V_cDNA_31_TCCGTCTA_merged_170000.txt	362	12	0.000308293	TGCAGCGTTGAAGTCTCATCAGGGATCTACGAGCAGTACTTC	EEEEEEEEEEEEEEEEEEEEEEEEEEEEEEEEEEEEEEEEEE	TRBV29-1*00(392.3)	TRBD1*00(25)	TRBJ2-7*00(220)		700|713|734|0|13||65.0	16|21|36|19|24||25.0	23|39|67|26|42||80.0												TGCAGCGTTGAAGTCTCATCAGGGATCTACGAGCAGTACTTC	36								CSVEVSSGIYEQYF		:::::::::0:-1:13:19:-4:-3:24:26:-3:42:::	TLML_26_	RNA
256	CLONES_TRB17_02_TLML-019--BL_TCR-J_D_TCR-V_cDNA_31_TCCGTCTA_merged_170000.txt	367	12	0.000308293	TGTGCCATCAGTGAACGGGGGTACTACGAGCAGTACTTC	EEEEEEEEEEEEEEEEEEEEEEEEEEEEEEEEEEEEEEE	TRBV10-3*00(594)	TRBD1*00(25)	TRBJ2-7*00(220)		533|547|570|0|14||70.0	18|23|36|16|21||25.0	23|39|67|23|39||80.0												TGTGCCATCAGTGAACGGGGGTACTACGAGCAGTACTTC	36								CAISERGYYEQYF		:::::::::0:-3:14:16:-6:-1:21:23:-3:39:::	TLML_26_	RNA
257	CLONES_TRB17_02_TLML-019--BL_TCR-J_D_TCR-V_cDNA_31_TCCGTCTA_merged_170000.txt	368	12	0.000308293	TGTGCCAGCTCACCAGGGACCGCAGATACGCAGTATTTT	EEEEEEEEEEEEEEEEEEEEEEEEEEEEEEEEEEEEEEE	TRBV18*00(389.9)	TRBD1*00(25),TRBD2*00(25)	TRBJ2-3*00(225)		702|717|739|0|15||75.0	12|17|36|15|20||25.0;16|21|48|15|20||25.0	24|41|69|22|39||85.0												TGTGCCAGCTCACCAGGGACCGCAGATACGCAGTATTTT	36								CASSPGTADTQYF		:::::::::0:-2:15:15:0:-7:20:22:-4:39:::	TLML_26_	RNA
258	CLONES_TRB17_02_TLML-019--BL_TCR-J_D_TCR-V_cDNA_31_TCCGTCTA_merged_170000.txt	369	12	0.000308293	TGTGCCAGCAGTTACGCGTTCTCCACTGAAGCTTTCTTT	EEEEEEEEEEEEEEEEEEEEEEEEEEEEEEEEEEEEEEE	TRBV6-2*00(552.5),TRBV6-3*00(552.5)		TRBJ1-1*00(220)		516|531|553|0|15||75.0;516|531|553|0|15||75.0		24|40|68|23|39||80.0												TGTGCCAGCAGTTACGCGTTCTCCACTGAAGCTTTCTTT	36								CASSYAFSTEAFF		:::::::::0:-2:15:::::23:-4:39:::	TLML_26_	RNA
259	CLONES_TRB17_02_TLML-019--BL_TCR-J_D_TCR-V_cDNA_31_TCCGTCTA_merged_170000.txt	370	12	0.000308293	TGTGCCAGCAGCTTAGCAGGGCCCGGGGAGCTGTTTTTT	EEEEEEEEEEEEEEEEEEEEEEEEEEEEEEEEEEEEEEE	TRBV7-2*00(483.3)	TRBD2*00(25)	TRBJ2-2*00(208.3)		580|597|617|0|17||85.0	28|33|48|17|22||25.0	26|43|71|22|39||85.0												TGTGCCAGCAGCTTAGCAGGGCCCGGGGAGCTGTTTTTT	36								CASSLAGPGELFF		:::::::::0:0:17:17:-12:1:22:22:-6:39:::	TLML_26_	RNA
260	CLONES_TRB17_02_TLML-019--BL_TCR-J_D_TCR-V_cDNA_31_TCCGTCTA_merged_170000.txt	371	12	0.000308293	TGTGCCAGCAGCTTAGATCAGGACTACGAGCAGTACTTC	EEEEEEEEEEEEEEEEEEEEEEEEEEEEEEEEEEEEEEE	TRBV11-2*00(392.5),TRBV11-3*00(357.8)		TRBJ2-7*00(218.7)		522|541|559|0|19||95.0;521|540|558|0|19||95.0		23|39|67|23|39||80.0												TGTGCCAGCAGCTTAGATCAGGACTACGAGCAGTACTTC	36								CASSLDQDYEQYF		:::::::::0:2:19:::::23:-3:39:::	TLML_26_	RNA
261	CLONES_TRB17_02_TLML-019--BL_TCR-J_D_TCR-V_cDNA_31_TCCGTCTA_merged_170000.txt	372	12	0.000308293	TGTGCCAGCAGCTGGTCCTATAGGATTGAGCAGTTCTTC	EEEEEEEEEEEEEEEEEEEEEEEEEEEEEEEEEEEEEEE	TRBV13*00(398)		TRBJ2-1*00(197.5)		567|580|604|0|13||65.0		29|42|70|26|39||65.0												TGTGCCAGCAGCTGGTCCTATAGGATTGAGCAGTTCTTC	36								CASSWSYRIEQFF		:::::::::0:-4:13:::::26:-9:39:::	TLML_26_	RNA
262	CLONES_TRB17_02_TLML-019--BL_TCR-J_D_TCR-V_cDNA_31_TCCGTCTA_merged_170000.txt	373	12	0.000308293	TGTGCCAGCAGCTGGCGGGGAGCGGAGGGCTACACCTTC	EEEEEEEEEEEEEEEEEEEEEEEEEEEEEEEEEEEEEEE	TRBV7-2*00(308.3)	TRBD2*00(25)	TRBJ1-2*00(194.7)		580|593|617|0|13||65.0	22|27|48|20|25||25.0	28|40|68|27|39||60.0												TGTGCCAGCAGCTGGCGGGGAGCGGAGGGCTACACCTTC	36								CASSWRGAEGYTF		:::::::::0:-4:13:20:-6:-5:25:27:-8:39:::	TLML_26_	RNA
263	CLONES_TRB17_02_TLML-019--BL_TCR-J_D_TCR-V_cDNA_31_TCCGTCTA_merged_170000.txt	374	12	0.000308293	TGTGCCAGCAGCGTCGGGACGACCTATGGCTACACCTTC	EEEEEEEEEEEEEEEEEEEEEEEEEEEEEEEEEEEEEEE	TRBV9*00(672.4)	TRBD1*00(30),TRBD2*00(30)	TRBJ1-2*00(218.4)		559|573|595|0|14||70.0	11|17|36|14|20||30.0;15|21|48|14|20||30.0	24|40|68|23|39||80.0												TGTGCCAGCAGCGTCGGGACGACCTATGGCTACACCTTC	36								CASSVGTTYGYTF		:::::::::0:-2:14:14:1:-7:20:23:-4:39:::	TLML_26_	RNA
264	CLONES_TRB17_02_TLML-019--BL_TCR-J_D_TCR-V_cDNA_31_TCCGTCTA_merged_170000.txt	375	12	0.000308293	TGTGCCAGCAGCGCAGACTTCTCCTACGAGCAGTACTTC	EEEEEEEEEEEEEEEEEEEEEEEEEEEEEEEEEEEEEEE	TRBV7-6*00(678.8)		TRBJ2-7*00(233.7)		576|588|613|0|12||60.0		20|39|67|20|39||95.0												TGTGCCAGCAGCGCAGACTTCTCCTACGAGCAGTACTTC	36								CASSADFSYEQYF		:::::::::0:-5:12:::::20:0:39:::	TLML_26_	RNA
265	CLONES_TRB17_02_TLML-019--BL_TCR-J_D_TCR-V_cDNA_31_TCCGTCTA_merged_170000.txt	377	12	0.000308293	TGCGCCAGCATTGGGGTGCGAAACACTGAAGCTTTCTTT	EEEEEEEEEEEEEEEEEEEEEEEEEEEEEEEEEEEEEEE	TRBV5-1*00(405.4)		TRBJ1-1*00(230)		554|564|590|0|10||50.0		22|40|68|21|39||90.0												TGCGCCAGCATTGGGGTGCGAAACACTGAAGCTTTCTTT	36								CASIGVRNTEAFF		:::::::::0:-6:10:::::21:-2:39:::	TLML_26_	RNA
266	CLONES_TRB17_02_TLML-019--BL_TCR-J_D_TCR-V_cDNA_31_TCCGTCTA_merged_170000.txt	378	12	0.000308293	TGCAGCAGCCGACCCCGGTTCGCGGAGACCCAGTACTTC	EEEEEEEEEEEEEEEEEEEEEEEEEEEEEEEEEEEEEEE	TRBV29-1*00(344.1)	TRBD1*00(25),TRBD2*00(25)	TRBJ2-5*00(215)		700|706|734|0|6||30.0	9|14|36|13|18||25.0;13|18|48|13|18||25.0	25|40|68|24|39||75.0												TGCAGCAGCCGACCCCGGTTCGCGGAGACCCAGTACTTC	36								CSSRPRFAETQYF		:::::::::0:-8:6:13:3:-10:18:24:-5:39:::	TLML_26_	RNA
267	CLONES_TRB17_02_TLML-019--BL_TCR-J_D_TCR-V_cDNA_31_TCCGTCTA_merged_170000.txt	383	12	0.000308293	TGTGCCAGCAGCTCTCCAGGGGATGAGCAGTTCTTC	EEEEEEEEEEEEEEEEEEEEEEEEEEEEEEEEEEEE	TRBV5-5*00(428.3)	TRBD1*00(30)	TRBJ2-1*00(195)		549|562|585|0|13||65.0	16|22|36|16|22||30.0	28|42|70|22|36||70.0												TGTGCCAGCAGCTCTCCAGGGGATGAGCAGTTCTTC	36								CASSSPGDEQFF		:::::::::0:-3:13:16:-4:-2:22:22:-8:36:::	TLML_26_	RNA
268	CLONES_TRB17_02_TLML-019--BL_TCR-J_D_TCR-V_cDNA_31_TCCGTCTA_merged_170000.txt	384	12	0.000308293	TGTGCCAGCAGGGGACAGGGGTACGAGCAGTACTTC	EEEEEEEEEEEEEEEEEEEEEEEEEEEEEEEEEEEE	TRBV6-5*00(596.7)	TRBD1*00(50)	TRBJ2-7*00(215)		519|530|556|0|11||55.0	12|22|36|11|21||50.0	24|39|67|21|36||75.0												TGTGCCAGCAGGGGACAGGGGTACGAGCAGTACTTC	36								CASRGQGYEQYF		:::::::::0:-6:11:11:0:-2:21:21:-4:36:::	TLML_26_	RNA
269	CLONES_TRB17_02_TLML-019--BL_TCR-J_D_TCR-V_cDNA_31_TCCGTCTA_merged_170000.txt	385	12	0.000308293	TGTGCCAGCAACTTGAGGACAGATACGCAGTATTTT	EEEEEEEEEEEEEEEEEEEEEEEEEEEEEEEEEEEE	TRBV7-2*00(346.5)		TRBJ2-3*00(228.7)		580|594|617|0|14|SG590A|54.0		23|41|69|18|36||90.0												TGTGCCAGCAACTTGAGGACAGATACGCAGTATTTT	36								CASNLRTDTQYF		:::::::::0:-3:14:::::18:-3:36:::	TLML_26_	RNA
270	CLONES_TRB17_02_TLML-019--BL_TCR-J_D_TCR-V_cDNA_31_TCCGTCTA_merged_170000.txt	387	12	0.000308293	TGCGCCAGCAGCATAGGACAGCCACCCCTCCACTTT	EEEEEEEEEEEEEEEEEEEEEEEEEEEEEEEEEEEE	TRBV5-1*00(227.5)	TRBD1*00(30)	TRBJ1-6*00(210)		554|566|590|0|12||60.0	13|19|36|15|21||30.0	31|45|73|22|36||70.0												TGCGCCAGCAGCATAGGACAGCCACCCCTCCACTTT	36								CASSIGQPPLHF		:::::::::0:-4:12:15:-1:-5:21:22:-11:36:::	TLML_26_	RNA
271	CLONES_TRB17_02_TLML-019--BL_TCR-J_D_TCR-V_cDNA_31_TCCGTCTA_merged_170000.txt	388	12	0.000308293	TGCAGCGTTGATGGCAGGCAAGAGACCCAGTACTTC	EEEEEEEEEEEEEEEEEEEEEEEEEEEEEEEEEEEE	TRBV29-1*00(512.7)		TRBJ2-5*00(219.8)		700|711|734|0|11||55.0		22|40|68|18|36||90.0												TGCAGCGTTGATGGCAGGCAAGAGACCCAGTACTTC	36								CSVDGRQETQYF		:::::::::0:-3:11:::::18:-2:36:::	TLML_26_	RNA
272	CLONES_TRB17_02_TLML-019--BL_TCR-J_D_TCR-V_cDNA_31_TCCGTCTA_merged_170000.txt	389	12	0.000308293	TGCAGCGTGGGGACAGGGGGCAATGAGCAGTTCTTC	EEEEEEEEEEEEEEEEEEEEEEEEEEEEEEEEEEEE	TRBV29-1*00(408.8)	TRBD1*00(55)	TRBJ2-1*00(231.1)		700|708|734|0|8||40.0	12|23|36|9|20||55.0	26|42|70|20|36||80.0												TGCAGCGTGGGGACAGGGGGCAATGAGCAGTTCTTC	36								CSVGTGGNEQFF		:::::::::0:-6:8:9:0:-1:20:20:-6:36:::	TLML_26_	RNA
273	CLONES_TRB17_02_TLML-019--BL_TCR-J_D_TCR-V_cDNA_31_TCCGTCTA_merged_170000.txt	391	12	0.000308293	TGTGCCACTTGGGTGAACACTGAAGCTTTCTTT	EEEEEEEEEEEEEEEEEEEEEEEEEEEEEEEEE	TRBV4-2*00(384.1),TRBV4-3*00(353.5)		TRBJ1-1*00(238.5)		537|544|574|0|7||35.0;537|544|574|0|7|SC539T|19.0		20|40|68|13|33||100.0												TGTGCCACTTGGGTGAACACTGAAGCTTTCTTT	36								CATWVNTEAFF		:::::::::0:-10:7:::::13:0:33:::	TLML_26_	RNA
274	CLONES_TRB17_02_TLML-019--BL_TCR-J_D_TCR-V_cDNA_31_TCCGTCTA_merged_170000.txt	393	11	0.000282602	TGCGCCAGCAGCCATCAAGACGCGGCTAAACGAAGCTCCTACAATGAGCAGTTCTTC	EEEEEEEEEEEEEEEEEEEEEEEEEEEEEEEEEEEEEEEEEEEEEEEEEEEEEEEEE	TRBV4-1*00(570.4)		TRBJ2-1*00(260)		537|551|574|0|14||70.0		18|42|70|33|57||120.0												TGCGCCAGCAGCCATCAAGACGCGGCTAAACGAAGCTCCTACAATGAGCAGTTCTTC	36								CASSHQDAAKRSSYNEQFF		:::::::::0:-3:14:::::33:2:57:::	TLML_26_	RNA
275	CLONES_TRB17_02_TLML-019--BL_TCR-J_D_TCR-V_cDNA_31_TCCGTCTA_merged_170000.txt	394	11	0.000282602	TGCAGTGCTAGAGGTTCCCCAGGGATAAGAGCTCCCTCCTACAATGAGCAGTTCTTC	EEEEEEEEEEEEEEEEEEEEEEEEEEEEEEEEEEEEEEEEEEEEEEEEEEEEEEEEE	TRBV20-1*00(276.6)	TRBD1*00(25)	TRBJ2-1*00(250)		759|772|793|0|13||65.0	16|21|36|19|24||25.0	20|42|70|35|57||110.0												TGCAGTGCTAGAGGTTCCCCAGGGATAAGAGCTCCCTCCTACAATGAGCAGTTCTTC	36								CSARGSPGIRAPSYNEQFF		:::::::::0:-1:13:19:-4:-3:24:35:0:57:::	TLML_26_	RNA
276	CLONES_TRB17_02_TLML-019--BL_TCR-J_D_TCR-V_cDNA_31_TCCGTCTA_merged_170000.txt	397	11	0.000282602	TGTGCCACCAGCAGATCCGTTTCGGGGGGGCTTAACACCGGGGAGCTGTTTTTT	EEEEEEEEEEEEEEEEEEEEEEEEEEEEEEEEEEEEEEEEEEEEEEEEEEEEEE	TRBV15*00(355.9)	TRBD1*00(30),TRBD2*00(29)	TRBJ2-2*00(214.1)		552|567|589|0|15||75.0	18|24|36|25|31||30.0;24|33|48|22|31|SA28G|29.0	22|43|71|33|54||105.0												TGTGCCACCAGCAGATCCGTTTCGGGGGGGCTTAACACCGGGGAGCTGTTTTTT	36								CATSRSVSGGLNTGELFF		:::::::::0:-2:15:25:-6:0:31:33:-2:54:::	TLML_26_	RNA
277	CLONES_TRB17_02_TLML-019--BL_TCR-J_D_TCR-V_cDNA_31_TCCGTCTA_merged_170000.txt	398	11	0.000282602	TGTGCCAGTAGGGCCGGACAGGGTGGTTTCTCTGGGGCCAACGTCCTGACTTTC	EEEEEEEEEEEEEEEEEEEEEEEEEEEEEEEEEEEEEEEEEEEEEEEEEEEEEE	TRBV19*00(338.4)	TRBD1*00(40)	TRBJ2-6*00(265)		559|570|596|0|11||55.0	13|21|36|15|23||40.0	20|45|73|29|54||125.0												TGTGCCAGTAGGGCCGGACAGGGTGGTTTCTCTGGGGCCAACGTCCTGACTTTC	36								CASRAGQGGFSGANVLTF		:::::::::0:-6:11:15:-1:-3:23:29:0:54:::	TLML_26_	RNA
278	CLONES_TRB17_02_TLML-019--BL_TCR-J_D_TCR-V_cDNA_31_TCCGTCTA_merged_170000.txt	399	11	0.000282602	TGTGCCAGCAGTTTAGTGGCGGGGTCCCGATATAGCAATCAGCCCCAGCATTTT	EEEEEEEEEEEEEEEEEEEEEEEEEEEEEEEEEEEEEEEEEEEEEEEEEEEEEE	TRBV12-3*00(293.2),TRBV12-4*00(293.2)	TRBD1*00(30),TRBD2*00(30)	TRBJ1-5*00(258.2)		530|546|567|0|16||80.0;530|546|567|0|16||80.0	7|13|36|23|29||30.0;11|17|48|23|29||30.0	18|42|70|30|54||120.0												TGTGCCAGCAGTTTAGTGGCGGGGTCCCGATATAGCAATCAGCCCCAGCATTTT	36								CASSLVAGSRYSNQPQHF		:::::::::0:-1:16:23:5:-11:29:30:2:54:::	TLML_26_	RNA
279	CLONES_TRB17_02_TLML-019--BL_TCR-J_D_TCR-V_cDNA_31_TCCGTCTA_merged_170000.txt	400	11	0.000282602	TGTGCCAGCAGTTACCCCACGACAGGGGTCGAGAACACCGGGGAGCTGTTTTTT	EEEEEEEEEEEEEEEEEEEEEEEEEEEEEEEEEEEEEEEEEEEEEEEEEEEEEE	TRBV6-2*00(540.5),TRBV6-3*00(540.5)	TRBD1*00(40)	TRBJ2-2*00(220.4)		516|531|553|0|15||75.0;516|531|553|0|15||75.0	14|22|36|20|28||40.0	17|43|71|28|54|SC20A|114.0												TGTGCCAGCAGTTACCCCACGACAGGGGTCGAGAACACCGGGGAGCTGTTTTTT	36								CASSYPTTGVENTGELFF		:::::::::0:-2:15:20:-2:-2:28:28:3:54:::	TLML_26_	RNA
280	CLONES_TRB17_02_TLML-019--BL_TCR-J_D_TCR-V_cDNA_31_TCCGTCTA_merged_170000.txt	401	11	0.000282602	TGTGCCAGCAGCTTGTTCGGGCAGGGGGCGCGGAGAGACTATGGCTACACCTTC	EEEEEEEEEEEEEEEEEEEEEEEEEEEEEEEEEEEEEEEEEEEEEEEEEEEEEE	TRBV5-4*00(250.9),TRBV5-8*00(220)	TRBD1*00(50)	TRBJ1-2*00(225)		549|564|585|0|15||75.0;551|566|587|0|15||75.0	16|26|36|21|31||50.0	23|40|68|37|54||85.0												TGTGCCAGCAGCTTGTTCGGGCAGGGGGCGCGGAGAGACTATGGCTACACCTTC	36								CASSLFGQGARRDYGYTF		:::::::::0:-1:15:21:-4:2:31:37:-3:54:::	TLML_26_	RNA
281	CLONES_TRB17_02_TLML-019--BL_TCR-J_D_TCR-V_cDNA_31_TCCGTCTA_merged_170000.txt	402	11	0.000282602	TGTGCCAGCAGCTTAGGCACAAATTGGGTGGACAGCTCCTACGAGCAGTACTTC	EEEEEEEEEEEEEEEEEEEEEEEEEEEEEEEEEEEEEEEEEEEEEEEEEEEEEE	TRBV13*00(340.2)		TRBJ2-7*00(245)		567|585|604|0|18||90.0		18|39|67|33|54||105.0												TGTGCCAGCAGCTTAGGCACAAATTGGGTGGACAGCTCCTACGAGCAGTACTTC	36								CASSLGTNWVDSSYEQYF		:::::::::0:1:18:::::33:2:54:::	TLML_26_	RNA
282	CLONES_TRB17_02_TLML-019--BL_TCR-J_D_TCR-V_cDNA_31_TCCGTCTA_merged_170000.txt	404	11	0.000282602	TGTGCCAGCAGCTTAGACGGGACTAGCGGGGGGACCGGGGAGCTGTTTTTT	EEEEEEEEEEEEEEEEEEEEEEEEEEEEEEEEEEEEEEEEEEEEEEEEEEE	TRBV7-2*00(538.4)	TRBD2*00(65)	TRBJ2-2*00(210)		580|596|617|0|16||80.0	15|28|48|17|30||65.0	25|43|71|33|51||90.0												TGTGCCAGCAGCTTAGACGGGACTAGCGGGGGGACCGGGGAGCTGTTTTTT	36								CASSLDGTSGGTGELFF		:::::::::0:-1:16:17:1:-4:30:33:-5:51:::	TLML_26_	RNA
283	CLONES_TRB17_02_TLML-019--BL_TCR-J_D_TCR-V_cDNA_31_TCCGTCTA_merged_170000.txt	407	11	0.000282602	TGTGCCAGCAGTTCAAACGAGCGGGGAGTAGAACCTACGAGCAGTACTTC	EEEEEEEEEEEEEEEEEEEEEEEEEEEEEEEEEEEEEEEEEEEEEEEEEE	TRBV12-3*00(520),TRBV12-4*00(520)	TRBD2*00(30)	TRBJ2-7*00(220.6)		530|543|567|0|13||65.0;530|543|567|0|13||65.0	22|28|48|19|25||30.0	22|39|67|33|50||85.0												TGTGCCAGCAGTTCAAACGAGCGGGGAGTAGAACCTACGAGCAGTACTTC	36								CASSSNER_SRTYEQYF		:::::::::0:-4:13:19:-6:-4:25:33:-2:50:::	TLML_26_	RNA
284	CLONES_TRB17_02_TLML-019--BL_TCR-J_D_TCR-V_cDNA_31_TCCGTCTA_merged_170000.txt	408	11	0.000282602	TGCGCCAGCAGTCAATCTTAGCAGGGTGTGGAACACTGAAGCTTTCTTT	EEEEEEEEEEEEEEEEEEEEEEEEEEEEEEEEEEEEEEEEEEEEEEEEE	TRBV23-1*00(321.9)	TRBD1*00(25)	TRBJ1-1*00(226)		580|597|617|0|17||85.0	16|21|36|21|26||25.0	21|40|68|30|49||95.0												TGCGCCAGCAGTCAATCTTAGCAGGGTGTGGAACACTGAAGCTTTCTTT	36								CASSQS*Q_VWNTEAFF		:::::::::0:0:17:21:-4:-3:26:30:-1:49:::	TLML_26_	RNA
285	CLONES_TRB17_02_TLML-019--BL_TCR-J_D_TCR-V_cDNA_31_TCCGTCTA_merged_170000.txt	412	11	0.000282602	TGTGCCAGCAGCTTCCTGGGGACAGGGGGATTCGATGAGCAGTTCTTC	EEEEEEEEEEEEEEEEEEEEEEEEEEEEEEEEEEEEEEEEEEEEEEEE	TRBV7-2*00(385.4)	TRBD1*00(55)	TRBJ2-1*00(200.9)		580|594|617|0|14||70.0	12|23|36|18|29||55.0	28|42|70|34|48||70.0												TGTGCCAGCAGCTTCCTGGGGACAGGGGGATTCGATGAGCAGTTCTTC	36								CASSFLGTGGFDEQFF		:::::::::0:-3:14:18:0:-1:29:34:-8:48:::	TLML_26_	RNA
286	CLONES_TRB17_02_TLML-019--BL_TCR-J_D_TCR-V_cDNA_31_TCCGTCTA_merged_170000.txt	413	11	0.000282602	TGTGCCAGCAGCTTGAGGACTGGACTTGAACAAGAGACCCAGTACTTC	EEEEEEEEEEEEEEEEEEEEEEEEEEEEEEEEEEEEEEEEEEEEEEEE	TRBV13*00(420.3)	TRBD2*00(25)	TRBJ2-5*00(228.5)		567|581|604|0|14||70.0	17|22|48|16|21||25.0	22|40|68|30|48||90.0												TGTGCCAGCAGCTTGAGGACTGGACTTGAACAAGAGACCCAGTACTTC	36								CASSLRTGLEQETQYF		:::::::::0:-3:14:16:-1:-10:21:30:-2:48:::	TLML_26_	RNA
287	CLONES_TRB17_02_TLML-019--BL_TCR-J_D_TCR-V_cDNA_31_TCCGTCTA_merged_170000.txt	414	11	0.000282602	TGTGCCAGCAGCTTAGCGGGTGGGGCAGTTAATCAGCCCCAGCATTTT	EEEEEEEEEEEEEEEEEEEEEEEEEEEEEEEEEEEEEEEEEEEEEEEE	TRBV7-8*00(344),TRBV7-2*00(312)	TRBD1*00(25)	TRBJ1-5*00(230)		567|585|604|0|18||90.0;580|598|617|0|18||90.0	19|24|36|21|26||25.0	24|42|70|30|48||90.0												TGTGCCAGCAGCTTAGCGGGTGGGGCAGTTAATCAGCCCCAGCATTTT	36								CASSLAGGAVNQPQHF		:::::::::0:1:18:21:-7:0:26:30:-4:48:::	TLML_26_	RNA
288	CLONES_TRB17_02_TLML-019--BL_TCR-J_D_TCR-V_cDNA_31_TCCGTCTA_merged_170000.txt	415	11	0.000282602	TGTGCCAGCAGCTTAACAAAGGGGGAGAGGACGGAGACCCAGTACTTC	EEEEEEEEEEEEEEEEEEEEEEEEEEEEEEEEEEEEEEEEEEEEEEEE	TRBV7-6*00(301.6)	TRBD1*00(30)	TRBJ2-5*00(215)		576|591|613|0|15||75.0	17|23|36|19|25||30.0	25|40|68|33|48||75.0												TGTGCCAGCAGCTTAACAAAGGGGGAGAGGACGGAGACCCAGTACTTC	36								CASSLTKGERTETQYF		:::::::::0:-2:15:19:-5:-1:25:33:-5:48:::	TLML_26_	RNA
289	CLONES_TRB17_02_TLML-019--BL_TCR-J_D_TCR-V_cDNA_31_TCCGTCTA_merged_170000.txt	416	11	0.000282602	TGTGCCAGCAGCCTAAAAAACAGGGGGCGGCCCACTGAAGCTTTCTTT	EEEEEEEEEEEEEENNNNNENNNNNNNNNNNNNNNNNNEEEEEEEEEE	TRBV7-3*00(420.1)	TRBD1*00(50)	TRBJ1-1*00(220)		540|556|577|0|16|ST552C|64.0	15|25|36|19|29||50.0	24|40|68|32|48||80.0												TGTGCCAGCAGCCTAAAAAACAGGGGGCGGCCCACTGAAGCTTTCTTT	36								CASSLKNRGRPTEAFF		:::::::::0:-1:16:19:-3:1:29:32:-4:48:::	TLML_26_	RNA
290	CLONES_TRB17_02_TLML-019--BL_TCR-J_D_TCR-V_cDNA_31_TCCGTCTA_merged_170000.txt	417	11	0.000282602	TGTGCCAGCAGCCCACCCCTGGGGGGGAGGGCAGATACGCAGTATTTT	EEEEEEEEEEEEEEEEEEEEEEEEEEEEEEEEEEEEEEEEEEEEEEEE	TRBV7-2*00(420)	TRBD2*00(35),TRBD1*00(30)	TRBJ2-3*00(223.4)		580|592|617|0|12||60.0	25|32|48|24|31||35.0;2|8|36|15|21||30.0	24|41|69|31|48||85.0												TGTGCCAGCAGCCCACCCCTGGGGGGGAGGGCAGATACGCAGTATTTT	36								CASSPPLGGRADTQYF		:::::::::0:-5:12:24:-9:0:31:31:-4:48:::	TLML_26_	RNA
291	CLONES_TRB17_02_TLML-019--BL_TCR-J_D_TCR-V_cDNA_31_TCCGTCTA_merged_170000.txt	418	11	0.000282602	TGTGCCAGCAGCCAAGGCCCGGGACAGTCCTCCTACGAGCAGTACTTC	EEEEEEEEEEEEEEEEEEEEEEEEEEEEEEEEEEEEEEEEEEEEEEEE	TRBV7-9*00(604)	TRBD1*00(50)	TRBJ2-7*00(220.5)		556|568|593|0|12||60.0	9|19|36|17|27||50.0	20|39|67|29|48||95.0												TGTGCCAGCAGCCAAGGCCCGGGACAGTCCTCCTACGAGCAGTACTTC	36								CASSQGPGQSSYEQYF		:::::::::0:-5:12:17:3:-5:27:29:0:48:::	TLML_26_	RNA
292	CLONES_TRB17_02_TLML-019--BL_TCR-J_D_TCR-V_cDNA_31_TCCGTCTA_merged_170000.txt	419	11	0.000282602	TGTGCCAGCAGCCAAGATGGGCTAGCGGGCACAGATACGCAGTATTTT	EEEEEEEEEEEEEEEEEEEEEEEEEEEEEEEEEEEEEEEEEEEEEEEE	TRBV14*00(387.7)	TRBD2*00(35)	TRBJ2-3*00(240)		516|534|553|0|18||90.0	20|27|48|21|28||35.0	21|41|69|28|48||100.0												TGTGCCAGCAGCCAAGATGGGCTAGCGGGCACAGATACGCAGTATTTT	36								CASSQDGLAGTDTQYF		:::::::::0:1:18:21:-4:-5:28:28:-1:48:::	TLML_26_	RNA
293	CLONES_TRB17_02_TLML-019--BL_TCR-J_D_TCR-V_cDNA_31_TCCGTCTA_merged_170000.txt	420	11	0.000282602	TGTGCCAGCAGCATCCAACTAGCGGGATCTACCGGGGAGCTGTTTTTT	EEEEEEEEEEEEEEEEEEEEEEEEEEEEEEEEEEEEEEEEEEEEEEEE	TRBV3-1*00(519.4)	TRBD2*00(50)	TRBJ2-2*00(230)		543|555|580|0|12||60.0	19|29|48|17|27||50.0	25|43|71|30|48||90.0												TGTGCCAGCAGCATCCAACTAGCGGGATCTACCGGGGAGCTGTTTTTT	36								CASSIQLAGSTGELFF		:::::::::0:-5:12:17:-3:-3:27:30:-5:48:::	TLML_26_	RNA
294	CLONES_TRB17_02_TLML-019--BL_TCR-J_D_TCR-V_cDNA_31_TCCGTCTA_merged_170000.txt	421	11	0.000282602	TGCGCCAGCAGCTTGGCCGTCGGGGGCCTCTCCTACGAGCAGTACTTC	EEEEEEEEEEEEEEEEEEEEEEEEEEEEEEEEEEEEEEEEEEEEEEEE	TRBV5-1*00(398.5)	TRBD1*00(30)	TRBJ2-7*00(233.5)		554|572|590|0|18||90.0	18|24|36|21|27||30.0	20|39|67|29|48||95.0												TGCGCCAGCAGCTTGGCCGTCGGGGGCCTCTCCTACGAGCAGTACTTC	36								CASSLAVGGLSYEQYF		:::::::::0:2:18:21:-6:0:27:29:0:48:::	TLML_26_	RNA
295	CLONES_TRB17_02_TLML-019--BL_TCR-J_D_TCR-V_cDNA_31_TCCGTCTA_merged_170000.txt	422	11	0.000282602	TGCGCCAGCAGCTTGGCGTTAGCGGGGTACTACAATGAGCAGTTCTTC	EEEEEEEEEEEEEEEEEEEEEEEEEEEEEEEEEEEEEEEEEEEEEEEE	TRBV5-1*00(755)	TRBD2*00(35)	TRBJ2-1*00(205)		554|571|590|0|17||85.0	21|28|48|19|26||35.0	23|42|70|29|48||95.0												TGCGCCAGCAGCTTGGCGTTAGCGGGGTACTACAATGAGCAGTTCTTC	36								CASSLALAGYYNEQFF		:::::::::0:1:17:19:-5:-4:26:29:-3:48:::	TLML_26_	RNA
296	CLONES_TRB17_02_TLML-019--BL_TCR-J_D_TCR-V_cDNA_31_TCCGTCTA_merged_170000.txt	428	11	0.000282602	TGTGCCAGTAGTGGCCAGGGGACGGGGTATACTGAAGCTTTCTTT	EEEEEEEEEEEEEEEEEEEEEEEEEEEEEEEEEEEEEEEEEEEEE	TRBV19*00(426.7)	TRBD1*00(30)	TRBJ1-1*00(215)		559|571|596|0|12||60.0	16|22|36|15|21||30.0	25|40|68|30|45||75.0												TGTGCCAGTAGTGGCCAGGGGACGGGGTATACTGAAGCTTTCTTT	36								CASSGQGTGYTEAFF		:::::::::0:-5:12:15:-4:-2:21:30:-5:45:::	TLML_26_	RNA
297	CLONES_TRB17_02_TLML-019--BL_TCR-J_D_TCR-V_cDNA_31_TCCGTCTA_merged_170000.txt	429	11	0.000282602	TGTGCCAGTAGTATCGGGGGAAGGTACTACAATGAGCAGTTCTTC	EEEEEEEEEEEEEEEEEEEEEEEEEEEEEEEEEEEEEEEEEEEEE	TRBV19*00(393.1)	TRBD1*00(25)	TRBJ2-1*00(233.5)		559|573|596|0|14||70.0	18|23|36|15|20||25.0	23|42|70|26|45||95.0												TGTGCCAGTAGTATCGGGGGAAGGTACTACAATGAGCAGTTCTTC	36								CASSIGGRYYNEQFF		:::::::::0:-3:14:15:-6:-1:20:26:-3:45:::	TLML_26_	RNA
298	CLONES_TRB17_02_TLML-019--BL_TCR-J_D_TCR-V_cDNA_31_TCCGTCTA_merged_170000.txt	430	11	0.000282602	TGTGCCAGCCAATTGGTGGAACTTCCCAGGGGGGAGCAGTTCTTC	EEEEEEEEEEEEEEEEEEEEEEEEEEEEEEEEEEEEEEEEEEEEE	TRBV6-6*00(460.7)	TRBD1*00(35)	TRBJ2-1*00(169.9)		516|525|553|0|9||45.0	16|23|36|26|33||35.0	30|42|70|33|45||60.0												TGTGCCAGCCAATTGGTGGAACTTCCCAGGGGGGAGCAGTTCTTC	36								CASQLVELPRGEQFF		:::::::::0:-8:9:26:-4:-1:33:33:-10:45:::	TLML_26_	RNA
299	CLONES_TRB17_02_TLML-019--BL_TCR-J_D_TCR-V_cDNA_31_TCCGTCTA_merged_170000.txt	431	11	0.000282602	TGTGCCAGCAGTTTCCGGAGGCGTGGGGCCAACGTCCTGACTTTC	EENNNNNNNNNNNNNNNNNNNNNENNNEEEEEEEEEEEEEEEEEE	TRBV12-3*00(754.8),TRBV12-4*00(740.3)	TRBD2*00(25)	TRBJ2-6*00(230.7)		530|544|567|0|14||70.0;530|544|567|0|14||70.0	26|31|48|16|21||25.0	23|45|73|23|45||110.0												TGTGCCAGCAGTTTCCGGAGGCGTGGGGCCAACGTCCTGACTTTC	36								CASSFRRRGANVLTF		:::::::::0:-3:14:16:-10:-1:21:23:-3:45:::	TLML_26_	RNA
300	CLONES_TRB17_02_TLML-019--BL_TCR-J_D_TCR-V_cDNA_31_TCCGTCTA_merged_170000.txt	432	11	0.000282602	TGTGCCAGCAGTTTCGAAGGGACAGGGAACTACGAGCAGTACTTC	EEEEEEEEEEEEEEEEEEEEEEEEEEEEEEEEEEEEEEEEEEEEE	TRBV6-5*00(403.1)	TRBD1*00(45)	TRBJ2-7*00(220)		519|532|556|0|13||65.0	12|21|36|18|27||45.0	23|39|67|29|45||80.0												TGTGCCAGCAGTTTCGAAGGGACAGGGAACTACGAGCAGTACTTC	36								CASSFEGTGNYEQYF		:::::::::0:-4:13:18:0:-3:27:29:-3:45:::	TLML_26_	RNA
301	CLONES_TRB17_02_TLML-019--BL_TCR-J_D_TCR-V_cDNA_31_TCCGTCTA_merged_170000.txt	433	11	0.000282602	TGTGCCAGCAGTTGGCAGGGGAGATTGACAGATACGCAGTATTTT	EEEEEEEEEEEEEEEEEEEEEEEEEEEEEEEEEEEEEEEEEEEEE	TRBV7-2*00(403.1)	TRBD1*00(30)	TRBJ2-3*00(230)		580|591|617|0|11||55.0	16|22|36|15|21||30.0	23|41|69|27|45||90.0												TGTGCCAGCAGTTGGCAGGGGAGATTGACAGATACGCAGTATTTT	36								CASSWQGRLTDTQYF		:::::::::0:-6:11:15:-4:-2:21:27:-3:45:::	TLML_26_	RNA
302	CLONES_TRB17_02_TLML-019--BL_TCR-J_D_TCR-V_cDNA_31_TCCGTCTA_merged_170000.txt	434	11	0.000282602	TGTGCCAGCAGTTACCTTACAGGGGAAGGCTATGGCTACACCTTC	EEEEEEEEEEEEEEEEEEEEEEEEEEEEEEEEEEEEEEEEEEEEE	TRBV6-6*00(451.4)	TRBD1*00(35)	TRBJ1-2*00(215.6)		516|531|553|0|15||75.0	15|22|36|18|25||35.0	24|40|68|29|45||80.0												TGTGCCAGCAGTTACCTTACAGGGGAAGGCTATGGCTACACCTTC	36								CASSYLTGEGYGYTF		:::::::::0:-2:15:18:-3:-2:25:29:-4:45:::	TLML_26_	RNA
303	CLONES_TRB17_02_TLML-019--BL_TCR-J_D_TCR-V_cDNA_31_TCCGTCTA_merged_170000.txt	435	11	0.000282602	TGTGCCAGCAGTTACGGGGGCGCGTGGAACACTGAAGCTTTCTTT	EEEEEEEEEEEEEEEEEEEEEEEEEEEEEEEEEEEEEEEEEEEEE	TRBV6-5*00(558.3)	TRBD1*00(40)	TRBJ1-1*00(235)		519|534|556|0|15||75.0	18|26|36|15|23||40.0	21|40|68|26|45||95.0												TGTGCCAGCAGTTACGGGGGCGCGTGGAACACTGAAGCTTTCTTT	36								CASSYGGAWNTEAFF		:::::::::0:-2:15:15:-6:2:23:26:-1:45:::	TLML_26_	RNA
304	CLONES_TRB17_02_TLML-019--BL_TCR-J_D_TCR-V_cDNA_31_TCCGTCTA_merged_170000.txt	436	11	0.000282602	TGTGCCAGCAGTCCCGGTGCGGGGGCTAGACAGCCCCAGCATTTT	EEEEEEEEEEEEEEEEEEEEEEEEEEEEEEEEEEEEEEEEEEEEE	TRBV12-4*00(640.4),TRBV12-3*00(625.8)	TRBD1*00(30)	TRBJ1-5*00(203.5)		530|542|567|0|12||60.0;530|542|567|0|12||60.0	18|24|36|20|26||30.0	27|42|70|30|45||75.0												TGTGCCAGCAGTCCCGGTGCGGGGGCTAGACAGCCCCAGCATTTT	36								CASSPGAGARQPQHF		:::::::::0:-5:12:20:-6:0:26:30:-7:45:::	TLML_26_	RNA
305	CLONES_TRB17_02_TLML-019--BL_TCR-J_D_TCR-V_cDNA_31_TCCGTCTA_merged_170000.txt	437	11	0.000282602	TGTGCCAGCAGTCCATGGACAGGGGGCGTAGATACGCAGTATTTT	EEEEEEEEEEEEEEEEEEEEEEEEEEEEEEEEEEEEEEEEEEEEE	TRBV12-3*00(748.2),TRBV12-4*00(748.2)	TRBD1*00(60)	TRBJ2-3*00(216.7)		530|542|567|0|12||60.0;530|542|567|0|12||60.0	13|25|36|16|28||60.0	25|41|69|29|45||80.0												TGTGCCAGCAGTCCATGGACAGGGGGCGTAGATACGCAGTATTTT	36								CASSPWTGGVDTQYF		:::::::::0:-5:12:16:-1:1:28:29:-5:45:::	TLML_26_	RNA
306	CLONES_TRB17_02_TLML-019--BL_TCR-J_D_TCR-V_cDNA_31_TCCGTCTA_merged_170000.txt	438	11	0.000282602	TGTGCCAGCAGTCCAAGGGACAGGAGCTCCTACGAGCAGTTCTTC	EEEEEEEEEEEEEEEEEEEEEEEEEEEEEEEEEEEEEEEEEEEEE	TRBV12-3*00(513.5),TRBV12-4*00(513.5)	TRBD1*00(25),TRBD2*00(25)	TRBJ2-7*00(241.1)		530|542|567|0|12||60.0;530|542|567|0|12||60.0	12|17|36|16|21||25.0;16|21|48|16|21||25.0	15|39|67|21|45|SA34T|104.0												TGTGCCAGCAGTCCAAGGGACAGGAGCTCCTACGAGCAGTTCTTC	36								CASSPRDRSSYEQFF		:::::::::0:-5:12:16:0:-7:21:21:5:45:::	TLML_26_	RNA
307	CLONES_TRB17_02_TLML-019--BL_TCR-J_D_TCR-V_cDNA_31_TCCGTCTA_merged_170000.txt	439	11	0.000282602	TGTGCCAGCAGTGATCGAAGGGACAGCAATCAGCCCCAGCATTTT	EEEEEEEEEEEEEEEEEEEEEEEEEEEEEEEEEEEEEEEEEEEEE	TRBV2*00(359)	TRBD1*00(25),TRBD2*00(25)	TRBJ1-5*00(245)		518|532|555|0|14||70.0	12|17|36|19|24||25.0;16|21|48|19|24||25.0	21|42|70|24|45||105.0												TGTGCCAGCAGTGATCGAAGGGACAGCAATCAGCCCCAGCATTTT	36								CASSDRRDSNQPQHF		:::::::::0:-3:14:19:0:-7:24:24:-1:45:::	TLML_26_	RNA
308	CLONES_TRB17_02_TLML-019--BL_TCR-J_D_TCR-V_cDNA_31_TCCGTCTA_merged_170000.txt	440	11	0.000282602	TGTGCCAGCAGTGACTCTAGCGGGGGGGCAGATACGCAGTATTTT	EEEEEEEEEEEEEEEEEEEEEEEEEEEEEEEEEEEEEEEEEEEEE	TRBV6-4*00(519.7)	TRBD2*00(39)	TRBJ2-3*00(225)		518|535|555|0|17||85.0	21|32|48|17|28|SA28G|39.0	24|41|69|28|45||85.0												TGTGCCAGCAGTGACTCTAGCGGGGGGGCAGATACGCAGTATTTT	36								CASSDSSGGADTQYF		:::::::::0:0:17:17:-5:0:28:28:-4:45:::	TLML_26_	RNA
309	CLONES_TRB17_02_TLML-019--BL_TCR-J_D_TCR-V_cDNA_31_TCCGTCTA_merged_170000.txt	441	11	0.000282602	TGTGCCAGCAGCTTAGCTCCGGCCTCCAATCAGCCCCAGCATTTT	EEEEEEEEEEEEEEEEEEEEEEEEEEEEEEEEEEEEEEEEEEEEE	TRBV7-2*00(600.3)		TRBJ1-5*00(227.3)		580|597|617|0|17||85.0		23|42|70|26|45||95.0												TGTGCCAGCAGCTTAGCTCCGGCCTCCAATCAGCCCCAGCATTTT	36								CASSLAPASNQPQHF		:::::::::0:0:17:::::26:-3:45:::	TLML_26_	RNA
310	CLONES_TRB17_02_TLML-019--BL_TCR-J_D_TCR-V_cDNA_31_TCCGTCTA_merged_170000.txt	442	11	0.000282602	TGTGCCAGCAGCCTTACATACTCCAGTAATGAAAAACTGTTTTTT	EEEEEEEEEEEEEEEEEEEEEEEEEEEEEEEEEEEEEEEEEEEEE	TRBV7-2*00(290.9)		TRBJ1-4*00(235)		580|592|617|0|12||60.0		24|43|71|26|45||95.0												TGTGCCAGCAGCCTTACATACTCCAGTAATGAAAAACTGTTTTTT	36								CASSLTYSSNEKLFF		:::::::::0:-5:12:::::26:-4:45:::	TLML_26_	RNA
311	CLONES_TRB17_02_TLML-019--BL_TCR-J_D_TCR-V_cDNA_31_TCCGTCTA_merged_170000.txt	443	11	0.000282602	TGTGCCAGCAGCCCACACACGGGGCGGGGAGAGACCCAGTACTTC	EEEEEEEEEEEEEEEEEEEEEEEEEEEEEEEEEEEEEEEEEEEEE	TRBV3-1*00(864.8)	TRBD1*00(34)	TRBJ2-5*00(218.4)		543|556|580|0|13||65.0	15|25|36|16|26|SG18C|34.0	24|40|68|29|45||80.0												TGTGCCAGCAGCCCACACACGGGGCGGGGAGAGACCCAGTACTTC	36								CASSPHTGRGETQYF		:::::::::0:-4:13:16:-3:1:26:29:-4:45:::	TLML_26_	RNA
312	CLONES_TRB17_02_TLML-019--BL_TCR-J_D_TCR-V_cDNA_31_TCCGTCTA_merged_170000.txt	444	11	0.000282602	TGTGCCAGCAGCCAAGTTCCGGGGGGCCAAGAGACCCAGTACTTC	EEEEEEEEEEEEEEEEEEEEEEEEEEEEEEEEEEEEEEEEEEEEE	TRBV14*00(507.9)	TRBD1*00(25),TRBD2*00(25)	TRBJ2-5*00(182)		516|532|553|0|16||80.0	10|15|36|18|23||25.0;14|19|48|18|23||25.0	21|40|68|26|45||95.0												TGTGCCAGCAGCCAAGTTCCGGGGGGCCAAGAGACCCAGTACTTC	36								CASSQVPGGQETQYF		:::::::::0:-1:16:18:2:-9:23:26:-1:45:::	TLML_26_	RNA
313	CLONES_TRB17_02_TLML-019--BL_TCR-J_D_TCR-V_cDNA_31_TCCGTCTA_merged_170000.txt	445	11	0.000282602	TGTGCCAGCAGCCAAGAAGGTTTTACCTACAATGAGCAGTTCTTC	EEEEEEEEEEEEEEEEEEEEEEEEEEEEEEEEEEEEEEEEEEEEE	TRBV4-2*00(408.2)		TRBJ2-1*00(240)		537|554|574|0|17||85.0		22|42|70|25|45||100.0												TGTGCCAGCAGCCAAGAAGGTTTTACCTACAATGAGCAGTTCTTC	36								CASSQEGFTYNEQFF		:::::::::0:0:17:::::25:-2:45:::	TLML_26_	RNA
314	CLONES_TRB17_02_TLML-019--BL_TCR-J_D_TCR-V_cDNA_31_TCCGTCTA_merged_170000.txt	446	11	0.000282602	TGTGCCAGCAGCGTAGGACTAGCGGGGCCGTACGAGCAGTACTTC	EEEEEEEEEEEEEEEEEEEEEEEEEEEEEEEEEEEEEEEEEEEEE	TRBV9*00(505.9)	TRBD2*00(50)	TRBJ2-7*00(203.9)		559|575|595|0|16||80.0	18|28|48|16|26||50.0	24|39|67|30|45||75.0												TGTGCCAGCAGCGTAGGACTAGCGGGGCCGTACGAGCAGTACTTC	36								CASSVGLAGPYEQYF		:::::::::0:0:16:16:-2:-4:26:30:-4:45:::	TLML_26_	RNA
315	CLONES_TRB17_02_TLML-019--BL_TCR-J_D_TCR-V_cDNA_31_TCCGTCTA_merged_170000.txt	447	11	0.000282602	TGTGCCAGCAGCGCGCGGACAGGGACAACAGATACGCAGTATTTT	EEEEEEEEEEEEEEEEEEEEEEEEEEEEEEEEEEEEEEEEEEEEE	TRBV7-6*00(432.2)	TRBD1*00(40)	TRBJ2-3*00(199)		576|588|613|0|12||60.0	13|21|36|16|24||40.0	23|41|69|27|45||90.0												TGTGCCAGCAGCGCGCGGACAGGGACAACAGATACGCAGTATTTT	36								CASSARTGTTDTQYF		:::::::::0:-5:12:16:-1:-3:24:27:-3:45:::	TLML_26_	RNA
316	CLONES_TRB17_02_TLML-019--BL_TCR-J_D_TCR-V_cDNA_31_TCCGTCTA_merged_170000.txt	448	11	0.000282602	TGTGCCAGCAGGACCCTGGGGGGCGTCTACAATGAGCAGTTCTTC	EEEEEEEEEEEEEEEEEEEEEEEEEEEEEEEEEEEEEEEEEEEEE	TRBV12-3*00(663.1),TRBV12-4*00(663.1)	TRBD1*00(35)	TRBJ2-1*00(235)		530|541|567|0|11||55.0;530|541|567|0|11||55.0	18|25|36|18|25||35.0	23|42|70|26|45||95.0												TGTGCCAGCAGGACCCTGGGGGGCGTCTACAATGAGCAGTTCTTC	36								CASRTLGGVYNEQFF		:::::::::0:-6:11:18:-6:1:25:26:-3:45:::	TLML_26_	RNA
317	CLONES_TRB17_02_TLML-019--BL_TCR-J_D_TCR-V_cDNA_31_TCCGTCTA_merged_170000.txt	450	11	0.000282602	TGCGCCAGCAGTTACGACAGGGCAAGCACAGATACGCAGTATTTT	EEEEEEEEEEEEEEEEEEEEEEEEEEEEEEEEEEEEEEEEEEEEE	TRBV5-1*00(875.5)	TRBD1*00(35)	TRBJ2-3*00(231.4)		554|565|590|0|11||55.0	14|21|36|15|22||35.0	20|41|69|24|45||105.0												TGCGCCAGCAGTTACGACAGGGCAAGCACAGATACGCAGTATTTT	36								CASSYDRASTDTQYF		:::::::::0:-5:11:15:-2:-3:22:24:0:45:::	TLML_26_	RNA
318	CLONES_TRB17_02_TLML-019--BL_TCR-J_D_TCR-V_cDNA_31_TCCGTCTA_merged_170000.txt	451	11	0.000282602	TGCGCCAGCAGCCAAGATCCGCAGTATAATTCACCCCTCCACTTT	EEEEEEEEEEEEEEEEEEEEEEEEEEEEEEEEEEEEEEEEEEEEE	TRBV4-3*00(222.6)		TRBJ1-6*00(242.1)		537|556|574|0|19||95.0		24|45|73|24|45||105.0												TGCGCCAGCAGCCAAGATCCGCAGTATAATTCACCCCTCCACTTT	36								CASSQDPQYNSPLHF		:::::::::0:2:19:::::24:-4:45:::	TLML_26_	RNA
319	CLONES_TRB17_02_TLML-019--BL_TCR-J_D_TCR-V_cDNA_31_TCCGTCTA_merged_170000.txt	452	11	0.000282602	TGCAGTGCTAGGACTGGGCAGGGCTCTGGAAACACCATATATTTT	EEEEEEEEEEEEEEEEEEEEEEEEEEEEEEEEEEEEEEEEEEEEE	TRBV20-1*00(326.7)		TRBJ1-3*00(259)		759|770|793|0|11||55.0		15|42|70|18|45|SA18G|119.0												TGCAGTGCTAGGACTGGGCAGGGCTCTGGAAACACCATATATTTT	36								CSARTGQGSGNTIYF		:::::::::0:-3:11:::::18:5:45:::	TLML_26_	RNA
320	CLONES_TRB17_02_TLML-019--BL_TCR-J_D_TCR-V_cDNA_31_TCCGTCTA_merged_170000.txt	453	11	0.000282602	TGCAGCGTTGAATACACTGCTGATAGGGGGTACGAGCAGTACTTC	EEEEEEEEEEEEEEEEEEEEEEEEEEEEEEEEEEEEEEEEEEEEE	TRBV29-1*00(490.6)	TRBD1*00(30)	TRBJ2-7*00(215)		700|712|734|0|12||60.0	17|23|36|24|30||30.0	24|39|67|30|45||75.0												TGCAGCGTTGAATACACTGCTGATAGGGGGTACGAGCAGTACTTC	36								CSVEYTADRGYEQYF		:::::::::0:-2:12:24:-5:-1:30:30:-4:45:::	TLML_26_	RNA
321	CLONES_TRB17_02_TLML-019--BL_TCR-J_D_TCR-V_cDNA_31_TCCGTCTA_merged_170000.txt	459	11	0.000282602	TGTGCCAGCACCGTCTTGCGGGGGCCCTACGAGCAGTACTTC	EEEEEEEEEEEEEEEEEEEEEEEEEEEEEEEEEEEEEEEEEE	TRBV6-6*00(709.7)	TRBD1*00(30)	TRBJ2-7*00(225)		516|526|553|0|10||50.0	18|24|36|19|25||30.0	22|39|67|25|42||85.0												TGTGCCAGCACCGTCTTGCGGGGGCCCTACGAGCAGTACTTC	36								CASTVLRGPYEQYF		:::::::::0:-7:10:19:-6:0:25:25:-2:42:::	TLML_26_	RNA
322	CLONES_TRB17_02_TLML-019--BL_TCR-J_D_TCR-V_cDNA_31_TCCGTCTA_merged_170000.txt	460	11	0.000282602	TGTGCCAGCAGTTTTCAGGTTAGCAATCAGCCCCAGCATTTT	EEEEEEEEEEEEEEEEEEEEEEEEEEEEEEEEEEEEEEEEEE	TRBV12-3*00(753.6),TRBV12-4*00(753.6)		TRBJ1-5*00(224.5)		530|544|567|0|14||70.0;530|544|567|0|14||70.0		20|42|70|20|42||110.0												TGTGCCAGCAGTTTTCAGGTTAGCAATCAGCCCCAGCATTTT	36								CASSFQVSNQPQHF		:::::::::0:-3:14:::::20:0:42:::	TLML_26_	RNA
323	CLONES_TRB17_02_TLML-019--BL_TCR-J_D_TCR-V_cDNA_31_TCCGTCTA_merged_170000.txt	461	11	0.000282602	TGTGCCAGCAGTCGAGGAGGGGGCCGATACGAGCAGTACTTC	EEEEEEEEEEEEEEEEEEEEEEEEEEEEEEEEEEEEEEEEEE	TRBV27*00(500.5)	TRBD1*00(35),TRBD2*00(30)	TRBJ2-7*00(215)		556|568|593|0|12||60.0	17|24|36|17|24||35.0;26|32|48|15|21||30.0	24|39|67|27|42||75.0												TGTGCCAGCAGTCGAGGAGGGGGCCGATACGAGCAGTACTTC	36								CASSRGGGRYEQYF		:::::::::0:-5:12:17:-5:0:24:27:-4:42:::	TLML_26_	RNA
324	CLONES_TRB17_02_TLML-019--BL_TCR-J_D_TCR-V_cDNA_31_TCCGTCTA_merged_170000.txt	462	11	0.000282602	TGTGCCAGCAGCTTCTACACTGACAGCTACGAGCAGTACTTC	EEEEEEEEEEEEEEEEEEEEEEEEEEEEEEEEEEEEEEEEEE	TRBV7-2*00(383)	TRBD1*00(25)	TRBJ2-7*00(225.1)		580|594|617|0|14||70.0	14|19|36|21|26||25.0	23|39|67|26|42||80.0												TGTGCCAGCAGCTTCTACACTGACAGCTACGAGCAGTACTTC	36								CASSFYTDSYEQYF		:::::::::0:-3:14:21:-2:-5:26:26:-3:42:::	TLML_26_	RNA
325	CLONES_TRB17_02_TLML-019--BL_TCR-J_D_TCR-V_cDNA_31_TCCGTCTA_merged_170000.txt	463	11	0.000282602	TGTGCCAGCAGCTTCGGGGACCATAATCAGCCCCAGCATTTT	EEEEEEEEEEEEEEEEEEEEEEEEEEEEEEEEEEEEEEEEEE	TRBV7-9*00(664.5)	TRBD1*00(25),TRBD2*00(25)	TRBJ1-5*00(228.4)		556|570|593|0|14||70.0	12|17|36|16|21||25.0;16|21|48|16|21||25.0	24|42|70|24|42||90.0												TGTGCCAGCAGCTTCGGGGACCATAATCAGCCCCAGCATTTT	36								CASSFGDHNQPQHF		:::::::::0:-3:14:16:0:-7:21:24:-4:42:::	TLML_26_	RNA
326	CLONES_TRB17_02_TLML-019--BL_TCR-J_D_TCR-V_cDNA_31_TCCGTCTA_merged_170000.txt	464	11	0.000282602	TGTGCCAGCAGCTTGGGGGACAGGGGGTATACGCAGTATTTT	EEEEEEEEEEEEEEEEEEEEEEEEEEEEEEEEEEEEEEEEEE	TRBV7-6*00(502.1)	TRBD1*00(55)	TRBJ2-3*00(210)		576|590|613|0|14||70.0	12|23|36|16|27||55.0	27|41|69|28|42||70.0												TGTGCCAGCAGCTTGGGGGACAGGGGGTATACGCAGTATTTT	36								CASSLGDRGYTQYF		:::::::::0:-3:14:16:0:-1:27:28:-7:42:::	TLML_26_	RNA
327	CLONES_TRB17_02_TLML-019--BL_TCR-J_D_TCR-V_cDNA_31_TCCGTCTA_merged_170000.txt	465	11	0.000282602	TGTGCCAGCAGCTTGGACAGCCAGAACACTGAAGCTTTCTTT	EEEEEEEEEEEEEEEEEEEEEEEEEEEEEEEEEEEEEEEEEE	TRBV13*00(497)	TRBD1*00(30)	TRBJ1-1*00(207.2)		567|581|604|0|14||70.0	13|19|36|14|20||30.0	21|40|68|23|42||95.0												TGTGCCAGCAGCTTGGACAGCCAGAACACTGAAGCTTTCTTT	36								CASSLDSQNTEAFF		:::::::::0:-3:14:14:-1:-5:20:23:-1:42:::	TLML_26_	RNA
328	CLONES_TRB17_02_TLML-019--BL_TCR-J_D_TCR-V_cDNA_31_TCCGTCTA_merged_170000.txt	466	11	0.000282602	TGTGCCAGCAGCTTAGCAGGGACCGCTTACGAGCAGTACTTC	EEEEEEEEEEEEEEEEEEEEEEEEEEEEEEEEEEEEEEEEEE	TRBV7-2*00(491.4)	TRBD1*00(25),TRBD2*00(25)	TRBJ2-7*00(215)		580|597|617|0|17||85.0	12|17|36|18|23||25.0;5|10|48|22|27||25.0	24|39|67|27|42||75.0												TGTGCCAGCAGCTTAGCAGGGACCGCTTACGAGCAGTACTTC	36								CASSLAGTAYEQYF		:::::::::0:0:17:18:0:-7:23:27:-4:42:::	TLML_26_	RNA
329	CLONES_TRB17_02_TLML-019--BL_TCR-J_D_TCR-V_cDNA_31_TCCGTCTA_merged_170000.txt	467	11	0.000282602	TGTGCCAGCAGCTGGAGGACAGGAGTCTACGAGCAGTACTTC	EEEEEEEEEEEEEEEEEEEEEEEEEEEEEEEEEEEEEEEEEE	TRBV21-1*00(426.8)	TRBD1*00(35)	TRBJ2-7*00(220)		544|556|581|0|12||60.0	13|20|36|16|23||35.0	23|39|67|26|42||80.0												TGTGCCAGCAGCTGGAGGACAGGAGTCTACGAGCAGTACTTC	36								CASSWRTGVYEQYF		:::::::::0:-5:12:16:-1:-4:23:26:-3:42:::	TLML_26_	RNA
330	CLONES_TRB17_02_TLML-019--BL_TCR-J_D_TCR-V_cDNA_31_TCCGTCTA_merged_170000.txt	468	11	0.000282602	TGTGCCAGCAGCACCGACAGGGGGCCATATGGCTACACCTTC	EEEEEEEEEEEEEEEEEEEEEEEEEEEEEEEEEEEEEEEEEE	TRBV7-2*00(367.9)	TRBD1*00(50)	TRBJ1-2*00(215)		580|592|617|0|12||60.0	14|24|36|15|25||50.0	25|40|68|27|42||75.0												TGTGCCAGCAGCACCGACAGGGGGCCATATGGCTACACCTTC	36								CASSTDRGPYGYTF		:::::::::0:-5:12:15:-2:0:25:27:-5:42:::	TLML_26_	RNA
331	CLONES_TRB17_02_TLML-019--BL_TCR-J_D_TCR-V_cDNA_31_TCCGTCTA_merged_170000.txt	469	11	0.000282602	TGTGCCAGCAGGGCTCGTAGCGGAACCGGGGAGCTGTTTTTT	EEEEEEEEEEEEEEEEEEEEEEEEEEEEEEEEEEEEEEEEEE	TRBV2*00(217.7)	TRBD2*00(30)	TRBJ2-2*00(195.1)		518|529|555|0|11||55.0	21|27|48|17|23||30.0	25|43|71|24|42||90.0												TGTGCCAGCAGGGCTCGTAGCGGAACCGGGGAGCTGTTTTTT	36								CASRARSGTGELFF		:::::::::0:-6:11:17:-5:-5:23:24:-5:42:::	TLML_26_	RNA
332	CLONES_TRB17_02_TLML-019--BL_TCR-J_D_TCR-V_cDNA_31_TCCGTCTA_merged_170000.txt	470	11	0.000282602	TGTGCCAGCAAAGTAGCGGGGGGTACCTACGAGCAGTACTTC	EEEEEEEEEEEEEEEEEEEEEEEEEEEEEEEEEEEEEEEEEE	TRBV6-5*00(503.5)	TRBD2*00(35)	TRBJ2-7*00(209.5)		519|529|556|0|10||50.0	21|28|48|13|20||35.0	22|39|67|25|42||85.0												TGTGCCAGCAAAGTAGCGGGGGGTACCTACGAGCAGTACTTC	36								CASKVAGGTYEQYF		:::::::::0:-7:10:13:-5:-4:20:25:-2:42:::	TLML_26_	RNA
333	CLONES_TRB17_02_TLML-019--BL_TCR-J_D_TCR-V_cDNA_31_TCCGTCTA_merged_170000.txt	472	11	0.000282602	TGCGCCAGCAGTCGACTAGCCGACCAAGAGACCCAGTACTTC	EEEEEEEEEEEEEEEEEEEEEEEEEEEEEEEEEEEEEEEEEE	TRBV5-1*00(516.3)	TRBD2*00(35)	TRBJ2-5*00(218.2)		554|565|590|0|11||55.0	18|25|48|13|20||35.0	20|40|68|22|42||100.0												TGCGCCAGCAGTCGACTAGCCGACCAAGAGACCCAGTACTTC	36								CASSRLADQETQYF		:::::::::0:-5:11:13:-2:-7:20:22:0:42:::	TLML_26_	RNA
334	CLONES_TRB17_02_TLML-019--BL_TCR-J_D_TCR-V_cDNA_31_TCCGTCTA_merged_170000.txt	473	11	0.000282602	TGCGCCAGCAGTGGGACAACGGGGCCAGATACGCAGTATTTT	EEEEEEEEEEEEEEEEEEEEEEEEEEEEEEEEEEEEEEEEEE	TRBV10-2*00(758.1)	TRBD1*00(25)	TRBJ2-3*00(223.5)		533|546|570|0|13||65.0	13|18|36|13|18||25.0	24|41|69|25|42||85.0												TGCGCCAGCAGTGGGACAACGGGGCCAGATACGCAGTATTTT	36								CASSGTTGPDTQYF		:::::::::0:-4:13:13:-1:-6:18:25:-4:42:::	TLML_26_	RNA
335	CLONES_TRB17_02_TLML-019--BL_TCR-J_D_TCR-V_cDNA_31_TCCGTCTA_merged_170000.txt	474	11	0.000282602	TGCGCCAGCAGTGAGTCGGGCGGCTACAATGAGCAGTTCTTC	EEEEEEEEEEEEEEEEEEEEEEEEEEEEEEEEEEEEEEEEEE	TRBV10-2*00(364.1)		TRBJ2-1*00(235)		533|551|570|0|18||90.0		23|42|70|23|42||95.0												TGCGCCAGCAGTGAGTCGGGCGGCTACAATGAGCAGTTCTTC	36								CASSESGGYNEQFF		:::::::::0:1:18:::::23:-3:42:::	TLML_26_	RNA
336	CLONES_TRB17_02_TLML-019--BL_TCR-J_D_TCR-V_cDNA_31_TCCGTCTA_merged_170000.txt	476	11	0.000282602	TGCAGTGCTGAAGGCGACGGAACGAACACTGAAGCTTTCTTT	EEEEEEEEEEEEEEEEEEEEEEEEEEEEEEEEEEEEEEEEEE	TRBV20-1*00(365.4)		TRBJ1-1*00(235)		759|768|793|0|9||45.0		21|40|68|23|42||95.0												TGCAGTGCTGAAGGCGACGGAACGAACACTGAAGCTTTCTTT	36								CSAEGDGTNTEAFF		:::::::::0:-5:9:::::23:-1:42:::	TLML_26_	RNA
337	CLONES_TRB17_02_TLML-019--BL_TCR-J_D_TCR-V_cDNA_31_TCCGTCTA_merged_170000.txt	477	11	0.000282602	TGCAGCGGCGCGGGACAGGGGGGTACCGGGGAGCTGTTTTTT	EEEEEEEEEEEEEEEEEEEEEEEEEEEEEEEEEEEEEEEEEE	TRBV29-1*00(405.7)	TRBD1*00(60)	TRBJ2-2*00(230)		700|707|734|0|7||35.0	11|23|36|10|22||60.0	25|43|71|24|42||90.0												TGCAGCGGCGCGGGACAGGGGGGTACCGGGGAGCTGTTTTTT	36								CSGAGQGGTGELFF		:::::::::0:-7:7:10:1:-1:22:24:-5:42:::	TLML_26_	RNA
338	CLONES_TRB17_02_TLML-019--BL_TCR-J_D_TCR-V_cDNA_31_TCCGTCTA_merged_170000.txt	482	11	0.000282602	TGTGCCTGTCAGAATCGCAAGACCTACGAGCAGTACTTC	EEEEEEEEEEEEEEEEEEEEEEEEEEEEEEEEEEEEEEE	TRBV7-8*00(596.4)		TRBJ2-7*00(225)		567|573|604|0|6||30.0		22|39|67|22|39||85.0												TGTGCCTGTCAGAATCGCAAGACCTACGAGCAGTACTTC	36								CACQNRKTYEQYF		:::::::::0:-11:6:::::22:-2:39:::	TLML_26_	RNA
339	CLONES_TRB17_02_TLML-019--BL_TCR-J_D_TCR-V_cDNA_31_TCCGTCTA_merged_170000.txt	483	11	0.000282602	TGTGCCATCAGCACTCAACAGACAGATACGCAGTATTTT	EEEEEEEEEEEEEEEEEEEEEEEEEEEEEEEEEEEEEEE	TRBV10-3*00(447.9)		TRBJ2-3*00(230)		533|544|570|0|11||55.0		23|41|69|21|39||90.0												TGTGCCATCAGCACTCAACAGACAGATACGCAGTATTTT	36								CAISTQQTDTQYF		:::::::::0:-6:11:::::21:-3:39:::	TLML_26_	RNA
340	CLONES_TRB17_02_TLML-019--BL_TCR-J_D_TCR-V_cDNA_31_TCCGTCTA_merged_170000.txt	484	11	0.000282602	TGTGCCAGTACCTCGACAGGGTCAGATACGCAGTATTTT	EEEEEEEEEEEEEEEEEEEEEEEEEEEEEEEEEEEEEEE	TRBV19*00(484.5)	TRBD1*00(35)	TRBJ2-3*00(217.7)		559|569|596|0|10||50.0	14|21|36|14|21||35.0	24|41|69|22|39||85.0												TGTGCCAGTACCTCGACAGGGTCAGATACGCAGTATTTT	36								CASTSTGSDTQYF		:::::::::0:-7:10:14:-2:-3:21:22:-4:39:::	TLML_26_	RNA
341	CLONES_TRB17_02_TLML-019--BL_TCR-J_D_TCR-V_cDNA_31_TCCGTCTA_merged_170000.txt	485	11	0.000282602	TGTGCCAGTAGTCACGGGGTGTCCTACGAGCAGTACTTC	EEEEEEEEEEEEEEEEEEEEEEEEEEEEEEEEEEEEEEE	TRBV19*00(268.8)		TRBJ2-7*00(230)		559|571|596|0|12||60.0		21|39|67|21|39||90.0												TGTGCCAGTAGTCACGGGGTGTCCTACGAGCAGTACTTC	36								CASSHGVSYEQYF		:::::::::0:-5:12:::::21:-1:39:::	TLML_26_	RNA
342	CLONES_TRB17_02_TLML-019--BL_TCR-J_D_TCR-V_cDNA_31_TCCGTCTA_merged_170000.txt	486	11	0.000282602	TGTGCCAGCAGTTTCGGGAACTCCTACGAGCAGTACTTC	EEEEEEEEEEEEEEEEEEEEEEEEEEEEEEEEEEEEEEE	TRBV12-3*00(500.3),TRBV12-4*00(500.3)		TRBJ2-7*00(237.5)		530|544|567|0|14||70.0;530|544|567|0|14||70.0		16|39|67|16|39|SG19A|99.0												TGTGCCAGCAGTTTCGGGAACTCCTACGAGCAGTACTTC	36								CASSFGNSYEQYF		:::::::::0:-3:14:::::16:4:39:::	TLML_26_	RNA
343	CLONES_TRB17_02_TLML-019--BL_TCR-J_D_TCR-V_cDNA_31_TCCGTCTA_merged_170000.txt	487	11	0.000282602	TGTGCCAGCAGTTTCAATCGCGCGGCTGAAGCTTTCTTT	EEEEEEEEEEEEEEEEEEEEEEEEEEEEEEEEEEEEEEE	TRBV27*00(355)		TRBJ1-1*00(205.6)		556|570|593|0|14||70.0		26|40|68|25|39||70.0												TGTGCCAGCAGTTTCAATCGCGCGGCTGAAGCTTTCTTT	36								CASSFNRAAEAFF		:::::::::0:-3:14:::::25:-6:39:::	TLML_26_	RNA
344	CLONES_TRB17_02_TLML-019--BL_TCR-J_D_TCR-V_cDNA_31_TCCGTCTA_merged_170000.txt	488	11	0.000282602	TGTGCCAGCAGTGCCCGGAGGGAAGAGGAGCTGTTTTTT	EEEEEEEEEEEEEEEEEEEEEEEEEEEEEEEEEEEEEEE	TRBV2*00(423.5)	TRBD2*00(30)	TRBJ2-2*00(205)		518|531|555|0|13||65.0	26|32|48|16|22||30.0	30|43|71|26|39||65.0												TGTGCCAGCAGTGCCCGGAGGGAAGAGGAGCTGTTTTTT	36								CASSARREEELFF		:::::::::0:-4:13:16:-10:0:22:26:-10:39:::	TLML_26_	RNA
345	CLONES_TRB17_02_TLML-019--BL_TCR-J_D_TCR-V_cDNA_31_TCCGTCTA_merged_170000.txt	489	11	0.000282602	TGTGCCAGCAGTGGGACAATGCAAGAGACCCAGTACTTC	EEEEEEEEEEEEEEEEEEEEEEEEEEEEEEEEEEEEEEE	TRBV12-3*00(483.5),TRBV12-4*00(483.5)	TRBD1*00(30)	TRBJ2-5*00(226.8)		530|542|567|0|12||60.0;530|542|567|0|12||60.0	12|18|36|12|18||30.0	22|40|68|21|39||90.0												TGTGCCAGCAGTGGGACAATGCAAGAGACCCAGTACTTC	36								CASSGTMQETQYF		:::::::::0:-5:12:12:0:-6:18:21:-2:39:::	TLML_26_	RNA
346	CLONES_TRB17_02_TLML-019--BL_TCR-J_D_TCR-V_cDNA_31_TCCGTCTA_merged_170000.txt	490	11	0.000282602	TGTGCCAGCAGTAATTTAGAGTTCAACATTCAGTACTTC	EEEEEEEEEEEEEEEEEEEEEEEEEEEEEEEEEEEEEEE	TRBV6-2*00(356.8),TRBV6-3*00(356.8)		TRBJ2-4*00(215)		516|528|553|0|12||60.0;516|528|553|0|12||60.0		27|42|70|24|39||75.0												TGTGCCAGCAGTAATTTAGAGTTCAACATTCAGTACTTC	36								CASSNLEFNIQYF		:::::::::0:-5:12:::::24:-7:39:::	TLML_26_	RNA
347	CLONES_TRB17_02_TLML-019--BL_TCR-J_D_TCR-V_cDNA_31_TCCGTCTA_merged_170000.txt	491	11	0.000282602	TGTGCCAGCAGCTTTGCACCAAATCAGCCCCAGCATTTT	EEEEEEEEEEEEEEEEEEEEEEEEEEEEEEEEEEEEEEE	TRBV5-5*00(449.6)		TRBJ1-5*00(217)		549|563|585|0|14||70.0		24|42|70|21|39||90.0												TGTGCCAGCAGCTTTGCACCAAATCAGCCCCAGCATTTT	36								CASSFAPNQPQHF		:::::::::0:-2:14:::::21:-4:39:::	TLML_26_	RNA
348	CLONES_TRB17_02_TLML-019--BL_TCR-J_D_TCR-V_cDNA_31_TCCGTCTA_merged_170000.txt	492	11	0.000282602	TGTGCCAGCAGCCTATCCCAGGGCTATGGCTACACCTTC	EEEEEEEEEEEEEEEEEEEEEEEEEEEEEEEEEEEEEEE	TRBV7-9*00(252.8)	TRBD1*00(25)	TRBJ1-2*00(220)		556|568|593|0|12||60.0	16|21|36|18|23||25.0	24|40|68|23|39||80.0												TGTGCCAGCAGCCTATCCCAGGGCTATGGCTACACCTTC	36								CASSLSQGYGYTF		:::::::::0:-5:12:18:-4:-3:23:23:-4:39:::	TLML_26_	RNA
349	CLONES_TRB17_02_TLML-019--BL_TCR-J_D_TCR-V_cDNA_31_TCCGTCTA_merged_170000.txt	493	11	0.000282602	TGTGCCAGCAGCCAAGTTGTGAACACTGAAGCTTTCTTT	EEEEEEEEEEEEEEEEEEEEEEEEEEEEEEEEEEEEEEE	TRBV3-1*00(520)		TRBJ1-1*00(240)		543|559|580|0|16||80.0		20|40|68|19|39||100.0												TGTGCCAGCAGCCAAGTTGTGAACACTGAAGCTTTCTTT	36								CASSQVVNTEAFF		:::::::::0:-1:16:::::19:0:39:::	TLML_26_	RNA
350	CLONES_TRB17_02_TLML-019--BL_TCR-J_D_TCR-V_cDNA_31_TCCGTCTA_merged_170000.txt	494	11	0.000282602	TGTGCCAGCAGCCAAGGGGGAGGCAATACGCAGTATTTT	EEEEEEEEEEEEEEEEEEEEEEEEEEEEEEEEEEEEEEE	TRBV16*00(418.5)	TRBD2*00(30)	TRBJ2-3*00(210)		537|552|574|0|15||75.0	25|31|48|17|23||30.0	27|41|69|25|39||70.0												TGTGCCAGCAGCCAAGGGGGAGGCAATACGCAGTATTTT	36								CASSQGGGNTQYF		:::::::::0:-2:15:17:-9:-1:23:25:-7:39:::	TLML_26_	RNA
351	CLONES_TRB17_02_TLML-019--BL_TCR-J_D_TCR-V_cDNA_31_TCCGTCTA_merged_170000.txt	495	11	0.000282602	TGTGCCAGCAGAATACAAGACTACAATGAGCAGTTCTTC	EEEEEEEEEEEEEEEEEEEEEEEEEEEEEEEEEEEEEEE	TRBV7-2*00(672.4)		TRBJ2-1*00(235)		580|591|617|0|11||55.0		23|42|70|20|39||95.0												TGTGCCAGCAGAATACAAGACTACAATGAGCAGTTCTTC	36								CASRIQDYNEQFF		:::::::::0:-6:11:::::20:-3:39:::	TLML_26_	RNA
352	CLONES_TRB17_02_TLML-019--BL_TCR-J_D_TCR-V_cDNA_31_TCCGTCTA_merged_170000.txt	498	11	0.000282602	TGCGCCAGCAGCTTGGAGTCAGGCACTGAAGCTTTCTTT	EEEEEEEEEEEEEEEEEEEEEEEEEEEEEEEEEEEEEEE	TRBV5-1*00(298.8)		TRBJ1-1*00(218.5)		554|570|590|0|16||80.0		24|40|68|23|39||80.0												TGCGCCAGCAGCTTGGAGTCAGGCACTGAAGCTTTCTTT	36								CASSLESGTEAFF		:::::::::0:0:16:::::23:-4:39:::	TLML_26_	RNA
353	CLONES_TRB17_02_TLML-019--BL_TCR-J_D_TCR-V_cDNA_31_TCCGTCTA_merged_170000.txt	499	11	0.000282602	TGCAGTGCCCCGACAGTGGGGAACACTGAAGCTTTCTTT	EEEEEEEEEEEEEEEEEEEEEEEEEEEEEEEEEEEEEEE	TRBV20-1*00(382.5)	TRBD1*00(29)	TRBJ1-1*00(233.4)		759|767|793|0|8||40.0	14|23|36|11|20|SG19T|29.0	21|40|68|20|39||95.0												TGCAGTGCCCCGACAGTGGGGAACACTGAAGCTTTCTTT	36								CSAPTVGNTEAFF		:::::::::0:-6:8:11:-2:-1:20:20:-1:39:::	TLML_26_	RNA
354	CLONES_TRB17_02_TLML-019--BL_TCR-J_D_TCR-V_cDNA_31_TCCGTCTA_merged_170000.txt	500	11	0.000282602	TGCAGCGGAAACGACCGTCTCTCTGATGGCTACACCTTC	EEEEEEEEEEEEEEEEEEEEEEEEEEEEEEEEEEEEEEE	TRBV29-1*00(428.4)		TRBJ1-2*00(208.4)		700|707|734|0|7||35.0		26|40|68|25|39||70.0												TGCAGCGGAAACGACCGTCTCTCTGATGGCTACACCTTC	36								CSGNDRLSDGYTF		:::::::::0:-7:7:::::25:-6:39:::	TLML_26_	RNA
356	CLONES_TRB17_02_TLML-019--BL_TCR-J_D_TCR-V_cDNA_31_TCCGTCTA_merged_170000.txt	511	11	0.000282602	TGTGCCAGCAGTCGACAGGGACAGCCCCAGCATTTT	EEEEEEEEEEEEEEEEEEEEEEEEEEEEEEEEEEEE	TRBV12-4*00(296.5),TRBV12-3*00(292.3)	TRBD1*00(35)	TRBJ1-5*00(215)		530|542|567|0|12||60.0;530|542|567|0|12||60.0	14|21|36|13|20||35.0	27|42|70|21|36||75.0												TGTGCCAGCAGTCGACAGGGACAGCCCCAGCATTTT	36								CASSRQGQPQHF		:::::::::0:-5:12:13:-2:-3:20:21:-7:36:::	TLML_26_	RNA
357	CLONES_TRB17_02_TLML-019--BL_TCR-J_D_TCR-V_cDNA_31_TCCGTCTA_merged_170000.txt	512	11	0.000282602	TGTGCCAGCAGCTTAGGTCTCTACGAGCAGTACTTC	EEEEEEEEEEEEEEEEEEEEEEEEEEEEEEEEEEEE	TRBV7-9*00(423.5)		TRBJ2-7*00(214.5)		556|572|593|0|16||80.0		23|39|67|20|36||80.0												TGTGCCAGCAGCTTAGGTCTCTACGAGCAGTACTTC	36								CASSLGLYEQYF		:::::::::0:-1:16:::::20:-3:36:::	TLML_26_	RNA
358	CLONES_TRB17_02_TLML-019--BL_TCR-J_D_TCR-V_cDNA_31_TCCGTCTA_merged_170000.txt	513	11	0.000282602	TGTGCCAGCAGCTACCTTTACGATACGCAGTATTTT	EEEEEEEEEEEEEEEEEEEEEEEEEEEEEEEEEEEE	TRBV7-2*00(349.8)		TRBJ2-3*00(215)		580|593|617|0|13||65.0		26|41|69|21|36||75.0												TGTGCCAGCAGCTACCTTTACGATACGCAGTATTTT	36								CASSYLYDTQYF		:::::::::0:-4:13:::::21:-6:36:::	TLML_26_	RNA
359	CLONES_TRB17_02_TLML-019--BL_TCR-J_D_TCR-V_cDNA_31_TCCGTCTA_merged_170000.txt	514	11	0.000282602	TGCAGTGCTTTGGGACTAGCAGAGACCCAGTACTTC	EEEEEEEEEEEEEEEEEEEEEEEEEEEEEEEEEEEE	TRBV20-1*00(437)	TRBD2*00(45)	TRBJ2-5*00(220)		759|768|793|0|9||45.0	16|25|48|11|20||45.0	24|40|68|20|36||80.0												TGCAGTGCTTTGGGACTAGCAGAGACCCAGTACTTC	36								CSALGLAETQYF		:::::::::0:-5:9:11:0:-7:20:20:-4:36:::	TLML_26_	RNA
360	CLONES_TRB17_02_TLML-019--BL_TCR-J_D_TCR-V_cDNA_31_TCCGTCTA_merged_170000.txt	515	11	0.000282602	TGCAGTGCTCTCCAGGGGGATTATGGCTACACCTTC	EEEEEEEEEEEEEEEEEEEEEEEEEEEEEEEEEEEE	TRBV20-1*00(520.2)	TRBD1*00(35)	TRBJ1-2*00(215)		759|768|793|0|9||45.0	16|23|36|12|19||35.0	25|40|68|21|36||75.0												TGCAGTGCTCTCCAGGGGGATTATGGCTACACCTTC	36								CSALQGDYGYTF		:::::::::0:-5:9:12:-4:-1:19:21:-5:36:::	TLML_26_	RNA
361	CLONES_TRB17_02_TLML-019--BL_TCR-J_D_TCR-V_cDNA_31_TCCGTCTA_merged_170000.txt	516	11	0.000282602	TGCAGCGTCAGGACTAGTATCAATGAGCAGTTCTTC	EEEEEEEEEEEEEEEEEEEEEEEEEEEEEEEEEEEE	TRBV29-1*00(447.1)	TRBD2*00(35)	TRBJ2-1*00(220)		700|708|734|0|8||40.0	17|24|48|10|17||35.0	26|42|70|20|36||80.0												TGCAGCGTCAGGACTAGTATCAATGAGCAGTTCTTC	36								CSVRTSINEQFF		:::::::::0:-6:8:10:-1:-8:17:20:-6:36:::	TLML_26_	RNA
362	CLONES_TRB17_02_TLML-019--BL_TCR-J_D_TCR-V_cDNA_31_TCCGTCTA_merged_170000.txt	523	10	0.000256911	TGTGCCAGCACCGAGGTGGCTAGCGGGGGGGCGACCTACAATGAGCAGTTCTTC	EEEEEEEEEEEEEEEEEEEEEEEEEEEEEEEEEEEEEEEEEEEEEEEEEEEEEE	TRBV27*00(508.9)	TRBD2*00(49)	TRBJ2-1*00(240)		556|566|593|0|10||50.0	20|33|48|19|32|SA28G|49.0	22|42|70|34|54||100.0												TGTGCCAGCACCGAGGTGGCTAGCGGGGGGGCGACCTACAATGAGCAGTTCTTC	36								CASTEVASGGATYNEQFF		:::::::::0:-7:10:19:-4:1:32:34:-2:54:::	TLML_26_	RNA
363	CLONES_TRB17_02_TLML-019--BL_TCR-J_D_TCR-V_cDNA_31_TCCGTCTA_merged_170000.txt	524	10	0.000256911	TGTGCCAGCAGTGAACGGTTCCAGGGGGCGCGTCGAAATCAGCCCCAGCATTTT	EEEEEEEEEEEEEEEEEEEEEEEEEEEEEEEEEEEEEEEEEEEEEEEEEEEEEE	TRBV6-1*00(416.4)	TRBD1*00(50)	TRBJ1-5*00(230)		516|531|553|0|15||75.0	16|26|36|21|31||50.0	24|42|70|36|54||90.0												TGTGCCAGCAGTGAACGGTTCCAGGGGGCGCGTCGAAATCAGCCCCAGCATTTT	36								CASSERFQGARRNQPQHF		:::::::::0:-2:15:21:-4:2:31:36:-4:54:::	TLML_26_	RNA
364	CLONES_TRB17_02_TLML-019--BL_TCR-J_D_TCR-V_cDNA_31_TCCGTCTA_merged_170000.txt	525	10	0.000256911	TGCGCCAGCAGCCAAGCGTTCGGACTAGCGGGGGGGGACGATGAGCAGTTCTTC	EEEEEEEEEEEEEEEEEEEEEEEEEEEEEEEEEEEEEEEEEEEEEEEEEEEEEE	TRBV4-3*00(413.9),TRBV4-2*00(397.9)	TRBD2*00(59)	TRBJ2-1*00(210)		537|553|574|0|16||80.0;537|553|574|0|16|ST539C|64.0	17|32|48|21|36|SA28G|59.0	28|42|70|40|54||70.0												TGCGCCAGCAGCCAAGCGTTCGGACTAGCGGGGGGGGACGATGAGCAGTTCTTC	36								CASSQAFGLAGGDDEQFF		:::::::::0:-1:16:21:-1:0:36:40:-8:54:::	TLML_26_	RNA
365	CLONES_TRB17_02_TLML-019--BL_TCR-J_D_TCR-V_cDNA_31_TCCGTCTA_merged_170000.txt	526	10	0.000256911	TGCAGTGCTAGAGATCTTACAGGGGGCCTCCAAAATCCCTACGAGCAGTACTTC	EEEEEEEEEEEEEEEEEEEEEEEEEEEEEEEEEEEEEEEEEEEEEEEEEEEEEE	TRBV20-1*00(452.4)	TRBD1*00(45)	TRBJ2-7*00(225)		759|776|793|0|17||85.0	15|24|36|18|27||45.0	22|39|67|37|54||85.0												TGCAGTGCTAGAGATCTTACAGGGGGCCTCCAAAATCCCTACGAGCAGTACTTC	36								CSARDLTGGLQNPYEQYF		:::::::::0:3:17:18:-3:0:27:37:-2:54:::	TLML_26_	RNA
366	CLONES_TRB17_02_TLML-019--BL_TCR-J_D_TCR-V_cDNA_31_TCCGTCTA_merged_170000.txt	528	10	0.000256911	TGTGCCACCAGTGATGCGATCGGGACTAGCTCCTACAATGAGCAGTTCTTC	EEEEEEEEEEEEEEEEEEEEEEEEEEEEEEEEEEEEEEEEEEEEEEEEEEE	TRBV24-1*00(493.4)	TRBD2*00(35),TRBD1*00(30)	TRBJ2-1*00(240.4)		559|574|597|0|15||75.0	15|22|48|20|27||35.0;11|17|36|20|26||30.0	18|42|70|27|51||120.0												TGTGCCACCAGTGATGCGATCGGGACTAGCTCCTACAATGAGCAGTTCTTC	36								CATSDAIGTSSYNEQFF		:::::::::0:-3:15:20:1:-10:27:27:2:51:::	TLML_26_	RNA
367	CLONES_TRB17_02_TLML-019--BL_TCR-J_D_TCR-V_cDNA_31_TCCGTCTA_merged_170000.txt	529	10	0.000256911	TGTGCCAGCAGTTCAAGCATGGCAGGGGGCGTCAATCAGCCCCAGCATTTT	EEEEEEEEEEEEEEEEEEEEEEEEEEEEEEEEEEEEEEEEEEEEEEEEEEE	TRBV6-1*00(421.4)	TRBD1*00(45)	TRBJ1-5*00(233.4)		516|528|553|0|12||60.0	16|25|36|22|31||45.0	23|42|70|32|51||95.0												TGTGCCAGCAGTTCAAGCATGGCAGGGGGCGTCAATCAGCCCCAGCATTTT	36								CASSSSMAGGVNQPQHF		:::::::::0:-5:12:22:-4:1:31:32:-3:51:::	TLML_26_	RNA
368	CLONES_TRB17_02_TLML-019--BL_TCR-J_D_TCR-V_cDNA_31_TCCGTCTA_merged_170000.txt	530	10	0.000256911	TGTGCCAGCAGTTACTCGCCCTTTCGGGACAGAGTAGAAGAGCAGTACTTC	EEEEEEEEEEEEEEEEEEEEEEEEEEEEEEEEEEEEEEEEEEEEEEEEEEE	TRBV6-2*00(480.8),TRBV6-3*00(480.8)	TRBD1*00(40)	TRBJ2-7*00(197)		516|534|553|0|18||90.0;516|534|553|0|18||90.0	11|19|36|24|32||40.0	27|39|67|39|51||60.0												TGTGCCAGCAGTTACTCGCCCTTTCGGGACAGAGTAGAAGAGCAGTACTTC	36								CASSYSPFRDRVEEQYF		:::::::::0:1:18:24:1:-5:32:39:-7:51:::	TLML_26_	RNA
369	CLONES_TRB17_02_TLML-019--BL_TCR-J_D_TCR-V_cDNA_31_TCCGTCTA_merged_170000.txt	531	10	0.000256911	TGTGCCAGCAGTTACATCGTGGCGAGCTCCTATAATTCACCCCTCCACTTT	EEEEEEEEEEEEEEEEEEEEEEEEEEEEEEEEEEEEEEEEEEEEEEEEEEE	TRBV6-2*00(304),TRBV6-3*00(304)		TRBJ1-6*00(278.4)		516|531|553|0|15||75.0;516|531|553|0|15||75.0		17|45|73|23|51||140.0												TGTGCCAGCAGTTACATCGTGGCGAGCTCCTATAATTCACCCCTCCACTTT	36								CASSYIVASSYNSPLHF		:::::::::0:-2:15:::::23:3:51:::	TLML_26_	RNA
370	CLONES_TRB17_02_TLML-019--BL_TCR-J_D_TCR-V_cDNA_31_TCCGTCTA_merged_170000.txt	532	10	0.000256911	TGTGCCAGCAGCTTCCCGAGGACAGGTAGTAGCACAGATACGCAGTATTTT	EEEEEEEEEEEEEEEEEEEEEEEEEEEEEEEEEEEEEEEEEEEEEEEEEEE	TRBV7-9*00(309.4)	TRBD1*00(35)	TRBJ2-3*00(250)		556|570|593|0|14||70.0	13|20|36|19|26||35.0	19|41|69|29|51||110.0												TGTGCCAGCAGCTTCCCGAGGACAGGTAGTAGCACAGATACGCAGTATTTT	36								CASSFPRTGSSTDTQYF		:::::::::0:-3:14:19:-1:-4:26:29:1:51:::	TLML_26_	RNA
371	CLONES_TRB17_02_TLML-019--BL_TCR-J_D_TCR-V_cDNA_31_TCCGTCTA_merged_170000.txt	533	10	0.000256911	TGTGCCAGCAGCTTAGCCCGGATTAGCGGGGGCACCGGGGAGCTGTTTTTT	EEEEEEEEEEEEEEEEEEEEEEEEEEEEEEEEEEEEEEEEEEEEEEEEEEE	TRBV7-8*00(501.8)	TRBD2*00(39)	TRBJ2-2*00(211.8)		567|584|604|0|17||85.0	17|28|48|19|30|SC20T|39.0	24|43|71|32|51||95.0												TGTGCCAGCAGCTTAGCCCGGATTAGCGGGGGCACCGGGGAGCTGTTTTTT	36								CASSLARISGGTGELFF		:::::::::0:0:17:19:-1:-4:30:32:-4:51:::	TLML_26_	RNA
372	CLONES_TRB17_02_TLML-019--BL_TCR-J_D_TCR-V_cDNA_31_TCCGTCTA_merged_170000.txt	534	10	0.000256911	TGTGCCAGCAGCTCCACCGGGAGCGGGGGGCCGGCAGATACGCAGTATTTT	EEEEEEEEEEEEEEEEEEEEEEEEEEEEEEEEEEEEEEEEEEEEEEEEEEE	TRBV7-3*00(424.3)	TRBD2*00(34),TRBD1*00(33)	TRBJ2-3*00(225)		540|553|577|0|13||65.0	22|34|48|21|32|DA28|34.0;10|23|36|16|29|SC16GSA17C|33.0	24|41|69|34|51||85.0												TGTGCCAGCAGCTCCACCGGGAGCGGGGGGCCGGCAGATACGCAGTATTTT	36								CASSSTGSGGPADTQYF		:::::::::0:-4:13:21:-6:2:32:34:-4:51:::	TLML_26_	RNA
373	CLONES_TRB17_02_TLML-019--BL_TCR-J_D_TCR-V_cDNA_31_TCCGTCTA_merged_170000.txt	535	10	0.000256911	TGTGCCAGCAGCAGACAGAGCGGGGGGGTGGGCACAGATACGCAGTATTTT	EEEEEEEEEEEEEEEEEEEEEEEEEEEEEEEEEEEEEEEEEEEEEEEEEEE	TRBV7-2*00(433.2)	TRBD2*00(34)	TRBJ2-3*00(240)		580|592|617|0|12||60.0	22|32|48|18|28|SA28G|34.0	21|41|69|31|51||100.0												TGTGCCAGCAGCAGACAGAGCGGGGGGGTGGGCACAGATACGCAGTATTTT	36								CASSRQSGGVGTDTQYF		:::::::::0:-5:12:18:-6:0:28:31:-1:51:::	TLML_26_	RNA
374	CLONES_TRB17_02_TLML-019--BL_TCR-J_D_TCR-V_cDNA_31_TCCGTCTA_merged_170000.txt	537	10	0.000256911	TGCGCCAGCAGCTCTCCGGCAACACCAACGGGCAATCAGCCCCAGCATTTT	EEEEEEEEEEEEEEEEEEEEEEEEEEEEEEEEEEEEEEEEEEEEEEEEEEE	TRBV5-1*00(494)		TRBJ1-5*00(214)		554|567|590|0|13||65.0		22|42|70|31|51||100.0												TGCGCCAGCAGCTCTCCGGCAACACCAACGGGCAATCAGCCCCAGCATTTT	36								CASSSPATPTGNQPQHF		:::::::::0:-3:13:::::31:-2:51:::	TLML_26_	RNA
375	CLONES_TRB17_02_TLML-019--BL_TCR-J_D_TCR-V_cDNA_31_TCCGTCTA_merged_170000.txt	542	10	0.000256911	TGTGCCACCAGCAGAGACCTCCCTAGGACACCCTACGAGCAGTACTTC	EEEEEEEEEEEEEEEEEEEEEEEEEEEEEEEEEEEEEEEEEEEEEEEE	TRBV15*00(468.7)	TRBD1*00(25)	TRBJ2-7*00(225)		552|573|589|0|21|ST569C|89.0	13|18|36|25|30||25.0	22|39|67|31|48||85.0												TGTGCCACCAGCAGAGACCTCCCTAGGACACCCTACGAGCAGTACTTC	36								CATSRDLPRTPYEQYF		:::::::::0:4:21:25:-1:-6:30:31:-2:48:::	TLML_26_	RNA
376	CLONES_TRB17_02_TLML-019--BL_TCR-J_D_TCR-V_cDNA_31_TCCGTCTA_merged_170000.txt	543	10	0.000256911	TGTGCCAGTAGTCCAATATGGGACAGGGGTTCCGGGGAGCTGTTTTTT	EEEEEEEEEEEEEEEEEEEEEEEEEEEEEEEEEEEEEEEEEEEEEEEE	TRBV19*00(455)	TRBD1*00(50)	TRBJ2-2*00(225)		559|571|596|0|12||60.0	12|22|36|19|29||50.0	26|43|71|31|48||85.0												TGTGCCAGTAGTCCAATATGGGACAGGGGTTCCGGGGAGCTGTTTTTT	36								CASSPIWDRGSGELFF		:::::::::0:-5:12:19:0:-2:29:31:-6:48:::	TLML_26_	RNA
377	CLONES_TRB17_02_TLML-019--BL_TCR-J_D_TCR-V_cDNA_31_TCCGTCTA_merged_170000.txt	544	10	0.000256911	TGTGCCAGCAGTTACTCGCCCGCAGGGAGGAACACTGAAGCTTTCTTT	EEEEEEEEEEEEEEEEEEEEEEEEEEEEEEEEEEEEEEEEEEEEEEEE	TRBV6-5*00(645.8)	TRBD1*00(25),TRBD2*00(25)	TRBJ1-1*00(190.6)		519|537|556|0|18||90.0	16|21|36|22|27||25.0;4|9|48|18|23||25.0	21|40|68|29|48||95.0												TGTGCCAGCAGTTACTCGCCCGCAGGGAGGAACACTGAAGCTTTCTTT	36								CASSYSPAGRNTEAFF		:::::::::0:1:18:22:-4:-3:27:29:-1:48:::	TLML_26_	RNA
378	CLONES_TRB17_02_TLML-019--BL_TCR-J_D_TCR-V_cDNA_31_TCCGTCTA_merged_170000.txt	545	10	0.000256911	TGTGCCAGCAGTTACTCGCGACGGGCCTACTCCTACGAGCAGTACTTC	EEEEEEEEEEEEEEEEEEEEEEEEEEEEEEEEEEEEEEEEEEEEEEEE	TRBV6-2*00(516.3),TRBV6-3*00(516.3)	TRBD2*00(25)	TRBJ2-7*00(233.4)		516|534|553|0|18||90.0;516|534|553|0|18||90.0	29|34|48|22|27||25.0	20|39|67|29|48||95.0												TGTGCCAGCAGTTACTCGCGACGGGCCTACTCCTACGAGCAGTACTTC	36								CASSYSRRAYSYEQYF		:::::::::0:1:18:22:-13:2:27:29:0:48:::	TLML_26_	RNA
379	CLONES_TRB17_02_TLML-019--BL_TCR-J_D_TCR-V_cDNA_31_TCCGTCTA_merged_170000.txt	546	10	0.000256911	TGTGCCAGCAGTCCCCCCGACAGGGTGGGCACAGATACGCAGTATTTT	EEEEEEEEEEEEEEEEEEEEEEEEEEEEEEEEEEEEEEEEEEEEEEEE	TRBV6-5*00(665)	TRBD1*00(35)	TRBJ2-3*00(235.5)		519|531|556|0|12||60.0	14|21|36|18|25||35.0	21|41|69|28|48||100.0												TGTGCCAGCAGTCCCCCCGACAGGGTGGGCACAGATACGCAGTATTTT	36								CASSPPDRVGTDTQYF		:::::::::0:-5:12:18:-2:-3:25:28:-1:48:::	TLML_26_	RNA
380	CLONES_TRB17_02_TLML-019--BL_TCR-J_D_TCR-V_cDNA_31_TCCGTCTA_merged_170000.txt	547	10	0.000256911	TGTGCCAGCAGTCCCCCGGGACAGGTATTTGGAAACACCATATATTTT	EEEEEEEEEEEEEEEEEEEEEEEEEEEEEEEEEEEEEEEEEEEEEEEE	TRBV12-3*00(452.5),TRBV12-4*00(452.5)	TRBD1*00(55)	TRBJ1-3*00(231.8)		530|542|567|0|12||60.0;530|542|567|0|12||60.0	9|20|36|14|25||55.0	23|42|70|29|48||95.0												TGTGCCAGCAGTCCCCCGGGACAGGTATTTGGAAACACCATATATTTT	36								CASSPPGQVFGNTIYF		:::::::::0:-5:12:14:3:-4:25:29:-3:48:::	TLML_26_	RNA
381	CLONES_TRB17_02_TLML-019--BL_TCR-J_D_TCR-V_cDNA_31_TCCGTCTA_merged_170000.txt	548	10	0.000256911	TGTGCCAGCAGTGCGAGCGGGGGGACAAGCACAGATACGCAGTATTTT	EEEEEEEEEEEEEEEEEEEEEEEEEEEEEEEEEEEEEEEEEEEEEEEE	TRBV25-1*00(910.3)	TRBD1*00(30),TRBD2*00(30)	TRBJ2-3*00(218.3)		551|564|588|0|13||65.0	12|18|36|21|27||30.0;22|28|48|15|21||30.0	20|41|69|27|48||105.0												TGTGCCAGCAGTGCGAGCGGGGGGACAAGCACAGATACGCAGTATTTT	36								CASSASGGTSTDTQYF		:::::::::0:-4:13:21:0:-6:27:27:0:48:::	TLML_26_	RNA
382	CLONES_TRB17_02_TLML-019--BL_TCR-J_D_TCR-V_cDNA_31_TCCGTCTA_merged_170000.txt	549	10	0.000256911	TGTGCCAGCAGCTTAGATAGTGGGACAGGGGTGGAGACCCAGTACTTC	EEEEEEEEEEEEEEEEEEEEEEEEEEEEEEEEEEEEEEEEEEEEEEEE	TRBV11-2*00(734.7)	TRBD1*00(50)	TRBJ2-5*00(215)		522|540|559|0|18||90.0	12|22|36|21|31||50.0	25|40|68|33|48||75.0												TGTGCCAGCAGCTTAGATAGTGGGACAGGGGTGGAGACCCAGTACTTC	36								CASSLDSGTGVETQYF		:::::::::0:1:18:21:0:-2:31:33:-5:48:::	TLML_26_	RNA
383	CLONES_TRB17_02_TLML-019--BL_TCR-J_D_TCR-V_cDNA_31_TCCGTCTA_merged_170000.txt	550	10	0.000256911	TGTGCCAGCAGCTCTCCGATAGCGGGGGGCCAGGATGAGCAGTTCTTC	EEEEEEEEEEEEEEEEEEEEEEEEEEEEEEEEEEEEEEEEEEEEEEEE	TRBV7-2*00(581.5)	TRBD2*00(39)	TRBJ2-1*00(208.4)		580|593|617|0|13||65.0	21|34|48|19|31|DA28|39.0	28|42|70|34|48||70.0												TGTGCCAGCAGCTCTCCGATAGCGGGGGGCCAGGATGAGCAGTTCTTC	36								CASSSPIAGGQDEQFF		:::::::::0:-4:13:19:-5:2:31:34:-8:48:::	TLML_26_	RNA
384	CLONES_TRB17_02_TLML-019--BL_TCR-J_D_TCR-V_cDNA_31_TCCGTCTA_merged_170000.txt	551	10	0.000256911	TGTGCCAGCAGCTATGGGACAGGGGGCGTAGCCGGGGAGCTGTTTTTT	EEEEEEEEEEEEEEEEEEEEEEEEEEEEEEEEEEEEEEEEEEEEEEEE	TRBV7-8*00(549.8)	TRBD1*00(65)	TRBJ2-2*00(225)		567|580|604|0|13||65.0	12|25|36|15|28||65.0	26|43|71|31|48||85.0												TGTGCCAGCAGCTATGGGACAGGGGGCGTAGCCGGGGAGCTGTTTTTT	36								CASSYGTGGVAGELFF		:::::::::0:-4:13:15:0:1:28:31:-6:48:::	TLML_26_	RNA
385	CLONES_TRB17_02_TLML-019--BL_TCR-J_D_TCR-V_cDNA_31_TCCGTCTA_merged_170000.txt	552	10	0.000256911	TGTGCCAGCAGCCCAGGGACGGGACTCAACACCGGGGAGCTGTTTTTT	EEEEEEEEEEEEEEEEEEEEEEEEEEEEEEEEEEEEEEEEEEEEEEEE	TRBV7-2*00(382.2)	TRBD2*00(35),TRBD1*00(30)	TRBJ2-2*00(200.7)		580|592|617|0|12||60.0	15|22|48|19|26||35.0;11|17|36|19|25||30.0	22|43|71|27|48||105.0												TGTGCCAGCAGCCCAGGGACGGGACTCAACACCGGGGAGCTGTTTTTT	36								CASSPGTGLNTGELFF		:::::::::0:-5:12:19:1:-10:26:27:-2:48:::	TLML_26_	RNA
386	CLONES_TRB17_02_TLML-019--BL_TCR-J_D_TCR-V_cDNA_31_TCCGTCTA_merged_170000.txt	553	10	0.000256911	TGTGCCAGCAGCCAAGATGCGACCCCCGTTAAAGAAAAACTGTTTTTT	EEEEEEEEEEEEEEEEEEEEEEEEEEEEEEEEEEEEEEEEEEEEEEEE	TRBV14*00(638.5)	TRBD1*00(25)	TRBJ1-4*00(219)		516|534|553|0|18||90.0	1|6|36|22|27||25.0	24|43|71|29|48|ST27A|79.0												TGTGCCAGCAGCCAAGATGCGACCCCCGTTAAAGAAAAACTGTTTTTT	36								CASSQDATPVKEKLFF		:::::::::0:1:18:22:11:-18:27:29:-4:48:::	TLML_26_	RNA
387	CLONES_TRB17_02_TLML-019--BL_TCR-J_D_TCR-V_cDNA_31_TCCGTCTA_merged_170000.txt	554	10	0.000256911	TGTGCCAGCAGCGCCCCTCGGGGGGATCACACCGGGGAGCTGTTTTTT	EEEEEEEEEEEEEEEEEEEEEEEEEEEEEEEEEEEEEEEEEEEEEEEE	TRBV7-8*00(545.4)	TRBD1*00(25),TRBD2*00(25)	TRBJ2-2*00(240)		567|579|604|0|12||60.0	0|5|36|12|17||25.0;0|5|48|14|19||25.0	23|43|71|28|48||100.0												TGTGCCAGCAGCGCCCCTCGGGGGGATCACACCGGGGAGCTGTTTTTT	36								CASSAPRGDHTGELFF		:::::::::0:-5:12:12:12:-19:17:28:-3:48:::	TLML_26_	RNA
388	CLONES_TRB17_02_TLML-019--BL_TCR-J_D_TCR-V_cDNA_31_TCCGTCTA_merged_170000.txt	555	10	0.000256911	TGTGCCAGCAGCACCCTCCTAGCGGGGGGTTACAATGAGCAGTTCTTC	EEEEEEEEEEEEEEEEEEEEEEEEEEEEEEEEEEEEEEEEEEEEEEEE	TRBV12-3*00(604.4),TRBV12-4*00(604.4)	TRBD2*00(40)	TRBJ2-1*00(228.2)		530|541|567|0|11||55.0;530|541|567|0|11||55.0	20|28|48|18|26||40.0	24|42|70|30|48||90.0												TGTGCCAGCAGCACCCTCCTAGCGGGGGGTTACAATGAGCAGTTCTTC	36								CASSTLLAGGYNEQFF		:::::::::0:-6:11:18:-4:-4:26:30:-4:48:::	TLML_26_	RNA
389	CLONES_TRB17_02_TLML-019--BL_TCR-J_D_TCR-V_cDNA_31_TCCGTCTA_merged_170000.txt	557	10	0.000256911	TGCGCCAGCAGCCCCGCCCGGACAGTCCCCTACTACGAGCAGTACTTC	EEEEEEEEEEEEEEEEEEEEEEEEEEEEEEEEEEEEEEEEEEEEEEEE	TRBV5-1*00(566)	TRBD1*00(30),TRBD2*00(30)	TRBJ2-7*00(148)		554|566|590|0|12||60.0	13|19|36|19|25||30.0;10|16|48|23|29||30.0	23|39|67|32|48||80.0												TGCGCCAGCAGCCCCGCCCGGACAGTCCCCTACTACGAGCAGTACTTC	36								CASSPARTVPYYEQYF		:::::::::0:-4:12:19:-1:-5:25:32:-3:48:::	TLML_26_	RNA
390	CLONES_TRB17_02_TLML-019--BL_TCR-J_D_TCR-V_cDNA_31_TCCGTCTA_merged_170000.txt	559	10	0.000256911	TGCAGTGCTAGAGATCAAGCCGGGAGCTCCTACAATGAGCAGTTCTTC	EEEEEEEEEEEEEEEEEEEEEEEEEEEEEEEEEEEEEEEEEEEEEEEE	TRBV20-1*00(327.9)		TRBJ2-1*00(270)		759|775|793|0|16||80.0		16|42|70|22|48||130.0												TGCAGTGCTAGAGATCAAGCCGGGAGCTCCTACAATGAGCAGTTCTTC	36								CSARDQAGSSYNEQFF		:::::::::0:2:16:::::22:4:48:::	TLML_26_	RNA
391	CLONES_TRB17_02_TLML-019--BL_TCR-J_D_TCR-V_cDNA_31_TCCGTCTA_merged_170000.txt	560	10	0.000256911	TGCAGCGTAGGTCCGACTAGCGGGGGGTACCAAGAGACCCAGTACTTC	EEEEEEEEEEEEEEEEEEEEEEEEEEEEEEEEEEEEEEEEEEEEEEEE	TRBV29-1*00(360.4)	TRBD2*00(50)	TRBJ2-5*00(255)		700|708|734|0|8||40.0	18|28|48|14|24||50.0	17|40|68|25|48||115.0												TGCAGCGTAGGTCCGACTAGCGGGGGGTACCAAGAGACCCAGTACTTC	36								CSVGPTSGGYQETQYF		:::::::::0:-6:8:14:-2:-4:24:25:3:48:::	TLML_26_	RNA
392	CLONES_TRB17_02_TLML-019--BL_TCR-J_D_TCR-V_cDNA_31_TCCGTCTA_merged_170000.txt	562	10	0.000256911	TGCGCCAGCAGTCCCTCGACAGGAAGGCCTACAATGAGCAGTTCTTC	EEEEEEEEEEEEEEEEEEEEEEEEEEEEEEEEEEEEEEEEEEEEEEE	TRBV23-1*00(636.6)	TRBD1*00(30)	TRBJ2-1*00(240)		580|593|617|0|13||65.0	14|20|36|17|23||30.0	22|42|70|27|47||100.0												TGCGCCAGCAGTCCCTCGACAGGAAGGCCTACAATGAGCAGTTCTTC	36								CASSPSTG_AYNEQFF		:::::::::0:-4:13:17:-2:-4:23:27:-2:47:::	TLML_26_	RNA
393	CLONES_TRB17_02_TLML-019--BL_TCR-J_D_TCR-V_cDNA_31_TCCGTCTA_merged_170000.txt	568	10	0.000256911	TGTGCTAGTGGTTTGAGCTCCTGGGGGGGAAACACCATATATTTT	EEEEEEEEEEEEEEEEEEEEEEEEEEEEEEEEEEEEEEEEEEEEE	TRBV12-5*00(434.4)	TRBD1*00(25)	TRBJ1-3*00(219)		530|545|567|0|15||75.0	18|23|36|22|27||25.0	24|42|70|27|45||90.0												TGTGCTAGTGGTTTGAGCTCCTGGGGGGGAAACACCATATATTTT	36								CASGLSSWGGNTIYF		:::::::::0:-2:15:22:-6:-1:27:27:-4:45:::	TLML_26_	RNA
394	CLONES_TRB17_02_TLML-019--BL_TCR-J_D_TCR-V_cDNA_31_TCCGTCTA_merged_170000.txt	569	10	0.000256911	TGTGCCACCAGCAGATTTGCCTCCCGGACCTATGGCTACACCTTC	EEEEEEEEEEEEEEEEEEEEEEEEEEEEEEEEEEEEEEEEEEEEE	TRBV15*00(279.7)	TRBD2*00(35),TRBD1*00(30)	TRBJ1-2*00(220)		552|567|589|0|15||75.0	1|8|48|19|26||35.0;8|14|36|21|27||30.0	24|40|68|29|45||80.0												TGTGCCACCAGCAGATTTGCCTCCCGGACCTATGGCTACACCTTC	36								CATSRFASRTYGYTF		:::::::::0:-2:15:19:15:-24:26:29:-4:45:::	TLML_26_	RNA
395	CLONES_TRB17_02_TLML-019--BL_TCR-J_D_TCR-V_cDNA_31_TCCGTCTA_merged_170000.txt	570	10	0.000256911	TGTGCCAGTCTACGGGACACCCGGTCCACCGGGGAGCTGTTTTTT	EEEEEEEEEEEEEEEEEEEEEEEEEEEEEEEEEEEEEEEEEEEEE	TRBV19*00(244.8)	TRBD1*00(35),TRBD2*00(30)	TRBJ2-2*00(235)		559|568|596|0|9||45.0	11|18|36|12|19||35.0;15|21|48|12|18||30.0	24|43|71|26|45||95.0												TGTGCCAGTCTACGGGACACCCGGTCCACCGGGGAGCTGTTTTTT	36								CASLRDTRSTGELFF		:::::::::0:-8:9:12:1:-6:19:26:-4:45:::	TLML_26_	RNA
396	CLONES_TRB17_02_TLML-019--BL_TCR-J_D_TCR-V_cDNA_31_TCCGTCTA_merged_170000.txt	571	10	0.000256911	TGTGCCAGCTCACCAGGGCCCACTAGCACAGATACGCAGTATTTT	EEEEEEEEEEEEEEEEEEEEEEEEEEEEEEEEEEEEEEEEEEEEE	TRBV18*00(561.9)	TRBD2*00(30)	TRBJ2-3*00(238.1)		702|717|739|0|15||75.0	29|35|48|15|21||30.0	18|41|69|22|45||115.0												TGTGCCAGCTCACCAGGGCCCACTAGCACAGATACGCAGTATTTT	36								CASSPGPTSTDTQYF		:::::::::0:-2:15:15:-13:3:21:22:2:45:::	TLML_26_	RNA
397	CLONES_TRB17_02_TLML-019--BL_TCR-J_D_TCR-V_cDNA_31_TCCGTCTA_merged_170000.txt	572	10	0.000256911	TGTGCCAGCAGTTTGTCGGGACCCCGGACCTACGAGCAGTACTTC	EEEEEEEEEEEEEEEEEEEEEEEEEEEEEEEEEEEEEEEEEEEEE	TRBV12-3*00(815.2),TRBV12-4*00(815.2)	TRBD1*00(30),TRBD2*00(30)	TRBJ2-7*00(223.4)		530|544|567|0|14||70.0;530|544|567|0|14||70.0	11|17|36|16|22||30.0;15|21|48|16|22||30.0	22|39|67|28|45||85.0												TGTGCCAGCAGTTTGTCGGGACCCCGGACCTACGAGCAGTACTTC	36								CASSLSGPRTYEQYF		:::::::::0:-3:14:16:1:-7:22:28:-2:45:::	TLML_26_	RNA
398	CLONES_TRB17_02_TLML-019--BL_TCR-J_D_TCR-V_cDNA_31_TCCGTCTA_merged_170000.txt	573	10	0.000256911	TGTGCCAGCAGTTTACGACAGGTGTCGAACACTGAAGCTTTCTTT	EEEEEEEEEEEEEEEEEEEEEEEEEEEEEEEEEEEEEEEEEEEEE	TRBV27*00(523.8)	TRBD1*00(30)	TRBJ1-1*00(227)		556|571|593|0|15||75.0	14|20|36|16|22||30.0	21|40|68|26|45||95.0												TGTGCCAGCAGTTTACGACAGGTGTCGAACACTGAAGCTTTCTTT	36								CASSLRQVSNTEAFF		:::::::::0:-2:15:16:-2:-4:22:26:-1:45:::	TLML_26_	RNA
399	CLONES_TRB17_02_TLML-019--BL_TCR-J_D_TCR-V_cDNA_31_TCCGTCTA_merged_170000.txt	574	10	0.000256911	TGTGCCAGCAGTTTAGCGAGGGGTAGCAGGGAGACCCAGTACTTC	EEEEEEEEEEEEEEEEEEEEEEEEEEEEEEEEEEEEEEEEEEEEE	TRBV12-3*00(463.4),TRBV12-4*00(463.4)	TRBD1*00(25)	TRBJ2-5*00(215)		530|548|567|0|18||90.0;530|548|567|0|18||90.0	17|22|36|18|23||25.0	25|40|68|30|45||75.0												TGTGCCAGCAGTTTAGCGAGGGGTAGCAGGGAGACCCAGTACTTC	36								CASSLARGSRETQYF		:::::::::0:1:18:18:-5:-2:23:30:-5:45:::	TLML_26_	RNA
400	CLONES_TRB17_02_TLML-019--BL_TCR-J_D_TCR-V_cDNA_31_TCCGTCTA_merged_170000.txt	575	10	0.000256911	TGTGCCAGCAGTTTAGACAGGAGATCTAACTATGGCTACACCTTC	EEEEEEEEEEEEEEEEEEEEEEEEEEEEEEEEEEEEEEEEEEEEE	TRBV12-3*00(332.1),TRBV12-4*00(332.1)	TRBD1*00(25)	TRBJ1-2*00(240)		530|546|567|0|16||80.0;530|546|567|0|16||80.0	15|20|36|16|21||25.0	20|40|68|25|45||100.0												TGTGCCAGCAGTTTAGACAGGAGATCTAACTATGGCTACACCTTC	36								CASSLDRRSNYGYTF		:::::::::0:-1:16:16:-3:-4:21:25:0:45:::	TLML_26_	RNA
401	CLONES_TRB17_02_TLML-019--BL_TCR-J_D_TCR-V_cDNA_31_TCCGTCTA_merged_170000.txt	576	10	0.000256911	TGTGCCAGCAGTTCCGACAGTGAATACTCCTACGAGCAGTACTTC	EEEEEEEEEEEEEEEEEEEEEEEEEEEEEEEEEEEEEEEEEEEEE	TRBV28*00(806.1)	TRBD1*00(25)	TRBJ2-7*00(233.4)		564|577|601|0|13||65.0	14|19|36|15|20||25.0	20|39|67|26|45||95.0												TGTGCCAGCAGTTCCGACAGTGAATACTCCTACGAGCAGTACTTC	36								CASSSDSEYSYEQYF		:::::::::0:-4:13:15:-2:-5:20:26:0:45:::	TLML_26_	RNA
402	CLONES_TRB17_02_TLML-019--BL_TCR-J_D_TCR-V_cDNA_31_TCCGTCTA_merged_170000.txt	577	10	0.000256911	TGTGCCAGCAGTTATCCGGACCACTCCCACTACGAGCAGTACTTC	EEEEEEEEEEEEEEEEEEEEEEEEEEEEEEEEEEEEEEEEEEEEE	TRBV6-2*00(411.7),TRBV6-3*00(411.7)	TRBD2*00(25)	TRBJ2-7*00(220)		516|530|553|0|14||70.0;516|530|553|0|14||70.0	2|7|48|23|28||25.0	23|39|67|29|45||80.0												TGTGCCAGCAGTTATCCGGACCACTCCCACTACGAGCAGTACTTC	36								CASSYPDHSHYEQYF		:::::::::0:-3:14:23:14:-25:28:29:-3:45:::	TLML_26_	RNA
403	CLONES_TRB17_02_TLML-019--BL_TCR-J_D_TCR-V_cDNA_31_TCCGTCTA_merged_170000.txt	578	10	0.000256911	TGTGCCAGCAGTCTGTTTTGGGGCAGATCCTACGAGCAGTACTTC	EEEEEEEEEEEEEEEEEEEEEEEEEEEEEEEEEEEEEEEEEEEEE	TRBV6-2*00(506.6),TRBV6-3*00(506.6)	TRBD1*00(25)	TRBJ2-7*00(228.4)		516|528|553|0|12||60.0;516|528|553|0|12||60.0	19|24|36|19|24||25.0	21|39|67|27|45||90.0												TGTGCCAGCAGTCTGTTTTGGGGCAGATCCTACGAGCAGTACTTC	36								CASSLFWGRSYEQYF		:::::::::0:-5:12:19:-7:0:24:27:-1:45:::	TLML_26_	RNA
404	CLONES_TRB17_02_TLML-019--BL_TCR-J_D_TCR-V_cDNA_31_TCCGTCTA_merged_170000.txt	579	10	0.000256911	TGTGCCAGCAGTCGGGACAACCAGGCCAATCAGCCCCAGCATTTT	EEEEEEEEEEEEEEEEEEEEEEEEEEEEEEEEEEEEEEEEEEEEE	TRBV12-3*00(422),TRBV12-4*00(422)	TRBD1*00(35),TRBD2*00(30)	TRBJ1-5*00(233.4)		530|542|567|0|12||60.0;530|542|567|0|12||60.0	11|18|36|12|19||35.0;15|21|48|12|18||30.0	23|42|70|26|45||95.0												TGTGCCAGCAGTCGGGACAACCAGGCCAATCAGCCCCAGCATTTT	36								CASSRDNQANQPQHF		:::::::::0:-5:12:12:1:-6:19:26:-3:45:::	TLML_26_	RNA
405	CLONES_TRB17_02_TLML-019--BL_TCR-J_D_TCR-V_cDNA_31_TCCGTCTA_merged_170000.txt	580	10	0.000256911	TGTGCCAGCAGCTTAGCCTTGGGAAAGGCAGATACGCAGTATTTT	EEEEEEEEEEEEEEEEEEEEEEEEEEEEEEEEEEEEEEEEEEEEE	TRBV7-9*00(899)		TRBJ2-3*00(225)		556|573|593|0|17||85.0		24|41|69|28|45||85.0												TGTGCCAGCAGCTTAGCCTTGGGAAAGGCAGATACGCAGTATTTT	36								CASSLALGKADTQYF		:::::::::0:0:17:::::28:-4:45:::	TLML_26_	RNA
406	CLONES_TRB17_02_TLML-019--BL_TCR-J_D_TCR-V_cDNA_31_TCCGTCTA_merged_170000.txt	581	10	0.000256911	TGTGCCAGCAGCTTAACTGGTCCGGGAACCGGGGAGCTGTTTTTT	EEEEEEEEEEEEEEEEEEEEEEEEEEEEEEEEEEEEEEEEEEEEE	TRBV7-3*00(493.2)	TRBD1*00(30),TRBD2*00(30)	TRBJ2-2*00(230)		540|557|577|0|17||85.0	10|16|36|21|27||30.0;14|20|48|21|27||30.0	25|43|71|27|45||90.0												TGTGCCAGCAGCTTAACTGGTCCGGGAACCGGGGAGCTGTTTTTT	36								CASSLTGPGTGELFF		:::::::::0:0:17:21:2:-8:27:27:-5:45:::	TLML_26_	RNA
407	CLONES_TRB17_02_TLML-019--BL_TCR-J_D_TCR-V_cDNA_31_TCCGTCTA_merged_170000.txt	582	10	0.000256911	TGTGCCAGCAGCTTAACGTCTTCGCCTGGGGATACGCAGTATTTT	EEEEEEEEEEEEEEEEEEEEEEEEEEEEEEEEEEEEEEEEEEEEE	TRBV7-3*00(343.5)		TRBJ2-3*00(215)		540|559|577|0|19||95.0		26|41|69|30|45||75.0												TGTGCCAGCAGCTTAACGTCTTCGCCTGGGGATACGCAGTATTTT	36								CASSLTSSPGDTQYF		:::::::::0:2:19:::::30:-6:45:::	TLML_26_	RNA
408	CLONES_TRB17_02_TLML-019--BL_TCR-J_D_TCR-V_cDNA_31_TCCGTCTA_merged_170000.txt	583	10	0.000256911	TGTGCCAGCAGCTCCAACAGGGGGGACACCGGGGAGCTGTTTTTT	EEEEEEEEEEEEEEEEEEEEEEEEEEEEEEEEEEEEEEEEEEEEE	TRBV7-3*00(208.2)	TRBD1*00(40)	TRBJ2-2*00(240)		540|553|577|0|13||65.0	15|23|36|16|24||40.0	23|43|71|25|45||100.0												TGTGCCAGCAGCTCCAACAGGGGGGACACCGGGGAGCTGTTTTTT	36								CASSSNRGDTGELFF		:::::::::0:-4:13:16:-3:-1:24:25:-3:45:::	TLML_26_	RNA
409	CLONES_TRB17_02_TLML-019--BL_TCR-J_D_TCR-V_cDNA_31_TCCGTCTA_merged_170000.txt	584	10	0.000256911	TGTGCCAGCAGCCCCCGAGGGCCCGTCTGGGATACGCAGTATTTT	EEEEEEEEEEEEEEEEEEEEEEEEEEEEEEEEEEEEEEEEEEEEE	TRBV7-3*00(419.6)	TRBD2*00(40)	TRBJ2-3*00(215)		540|552|577|0|12||60.0	27|35|48|16|24||40.0	26|41|69|30|45||75.0												TGTGCCAGCAGCCCCCGAGGGCCCGTCTGGGATACGCAGTATTTT	36								CASSPRGPVWDTQYF		:::::::::0:-5:12:16:-11:3:24:30:-6:45:::	TLML_26_	RNA
410	CLONES_TRB17_02_TLML-019--BL_TCR-J_D_TCR-V_cDNA_31_TCCGTCTA_merged_170000.txt	585	10	0.000256911	TGTGCCAGCAGCCCGCGGACAGGGGGCACAGATACGCAGTATTTT	EEEEEEEEEEEEEEEEEEEEEEEEEEEEEEEEEEEEEEEEEEEEE	TRBV7-2*00(562.5)	TRBD1*00(45)	TRBJ2-3*00(238.4)		580|592|617|0|12||60.0	13|22|36|16|25||45.0	21|41|69|25|45||100.0												TGTGCCAGCAGCCCGCGGACAGGGGGCACAGATACGCAGTATTTT	36								CASSPRTGGTDTQYF		:::::::::0:-5:12:16:-1:-2:25:25:-1:45:::	TLML_26_	RNA
411	CLONES_TRB17_02_TLML-019--BL_TCR-J_D_TCR-V_cDNA_31_TCCGTCTA_merged_170000.txt	586	10	0.000256911	TGTGCCAGCAGCCCGAGGGGTGGGCAGAACTATGGCTACACCTTC	EEEEEEEEEEEEEEEEEEEEEEEEEEEEEEEEEEEEEEEEEEEEE	TRBV5-4*00(494.8),TRBV5-8*00(456.4)	TRBD1*00(25),TRBD2*00(25)	TRBJ1-2*00(230)		549|561|585|0|12||60.0;551|563|587|0|12||60.0	17|22|36|15|20||25.0;27|32|48|14|19||25.0	22|40|68|27|45||90.0												TGTGCCAGCAGCCCGAGGGGTGGGCAGAACTATGGCTACACCTTC	36								CASSPRGGQNYGYTF		:::::::::0:-4:12:15:-5:-2:20:27:-2:45:::	TLML_26_	RNA
412	CLONES_TRB17_02_TLML-019--BL_TCR-J_D_TCR-V_cDNA_31_TCCGTCTA_merged_170000.txt	587	10	0.000256911	TGTGCCAGCAGCCGTACCTCAGGGGCTAATGAAAAACTGTTTTTT	EEEEEEEEEEEEEEEEEEEEEEEEEEEEEEEEEEEEEEEEEEEEE	TRBV7-9*00(203)	TRBD1*00(30)	TRBJ1-4*00(240)		556|568|593|0|12||60.0	16|22|36|19|25||30.0	23|43|71|25|45||100.0												TGTGCCAGCAGCCGTACCTCAGGGGCTAATGAAAAACTGTTTTTT	36								CASSRTSGANEKLFF		:::::::::0:-5:12:19:-4:-2:25:25:-3:45:::	TLML_26_	RNA
413	CLONES_TRB17_02_TLML-019--BL_TCR-J_D_TCR-V_cDNA_31_TCCGTCTA_merged_170000.txt	588	10	0.000256911	TGTGCCAGCAGCCAAGCGGCCTTTAGCAATCAGCCCCAGCATTTT	EEEEEEEEEEEEEEEEEEEEEEEEEEEEEEEEEEEEEEEEEEEEE	TRBV4-2*00(903.8)		TRBJ1-5*00(250)		537|553|574|0|16||80.0		20|42|70|23|45||110.0												TGTGCCAGCAGCCAAGCGGCCTTTAGCAATCAGCCCCAGCATTTT	36								CASSQAAFSNQPQHF		:::::::::0:-1:16:::::23:0:45:::	TLML_26_	RNA
414	CLONES_TRB17_02_TLML-019--BL_TCR-J_D_TCR-V_cDNA_31_TCCGTCTA_merged_170000.txt	589	10	0.000256911	TGTGCCAGCAGCCAAGATTTGTTAGCCAAAAACATTCAGTACTTC	EEEEEEEEEEEEEEEEEEEEEEEEEEEEEEEEEEEEEEEEEEEEE	TRBV3-1*00(466.1)		TRBJ2-4*00(253.2)		543|561|580|0|18||90.0		19|42|70|22|45||115.0												TGTGCCAGCAGCCAAGATTTGTTAGCCAAAAACATTCAGTACTTC	36								CASSQDLLAKNIQYF		:::::::::0:1:18:::::22:1:45:::	TLML_26_	RNA
415	CLONES_TRB17_02_TLML-019--BL_TCR-J_D_TCR-V_cDNA_31_TCCGTCTA_merged_170000.txt	590	10	0.000256911	TGTGCCAGCAGGGCCGGGACAGGAGGGTCCTACGAGCAGTACTTC	EEEEEEEEEEEEEEEEEEEEEEEEEEEEEEEEEEEEEEEEEEEEE	TRBV2*00(381.8)	TRBD1*00(50)	TRBJ2-7*00(230)		518|529|555|0|11||55.0	10|20|36|13|23||50.0	21|39|67|27|45||90.0												TGTGCCAGCAGGGCCGGGACAGGAGGGTCCTACGAGCAGTACTTC	36								CASRAGTGGSYEQYF		:::::::::0:-6:11:13:2:-4:23:27:-1:45:::	TLML_26_	RNA
416	CLONES_TRB17_02_TLML-019--BL_TCR-J_D_TCR-V_cDNA_31_TCCGTCTA_merged_170000.txt	591	10	0.000256911	TGTGCCAGCAGACCCCGACAGGGGCAAGGCGGGGAGCTGTTTTTT	EEEEEEEEEEEEEEEEEEEEEEEEEEEEEEEEEEEEEEEEEEEEE	TRBV6-6*00(261)	TRBD1*00(40)	TRBJ2-2*00(220)		516|527|553|0|11||55.0	14|22|36|16|24||40.0	27|43|71|29|45||80.0												TGTGCCAGCAGACCCCGACAGGGGCAAGGCGGGGAGCTGTTTTTT	36								CASRPRQGQGGELFF		:::::::::0:-6:11:16:-2:-2:24:29:-7:45:::	TLML_26_	RNA
417	CLONES_TRB17_02_TLML-019--BL_TCR-J_D_TCR-V_cDNA_31_TCCGTCTA_merged_170000.txt	592	10	0.000256911	TGTGCCAGCAAAAATTGGCAGGGGGATAACTATGGCTACACCTTC	EEEEEEEEEEEEEEEEEEEEEEEEEEEEEEEEEEEEEEEEEEEEE	TRBV7-8*00(399.2)	TRBD1*00(35)	TRBJ1-2*00(219)		567|577|604|0|10||50.0	16|23|36|18|25||35.0	21|40|68|26|45||95.0												TGTGCCAGCAAAAATTGGCAGGGGGATAACTATGGCTACACCTTC	36								CASKNWQGDNYGYTF		:::::::::0:-7:10:18:-4:-1:25:26:-1:45:::	TLML_26_	RNA
418	CLONES_TRB17_02_TLML-019--BL_TCR-J_D_TCR-V_cDNA_31_TCCGTCTA_merged_170000.txt	595	10	0.000256911	TGCGCCCTCTGGCTAGCGGGGTTTGTAGCGGATACGCAGTATTTT	EEEEEEEEEEEEEEEEEEEEEEEEEEEEEEEEEEEEEEEEEEEEE	TRBV20-1*00(281.1)	TRBD2*00(40)	TRBJ2-3*00(215)		759|762|793|0|3||15.0	20|28|48|12|20||40.0	26|41|69|30|45||75.0												TGCGCCCTCTGGCTAGCGGGGTTTGTAGCGGATACGCAGTATTTT	36								CALWLAGFVADTQYF		:::::::::0:-11:3:12:-4:-4:20:30:-6:45:::	TLML_26_	RNA
419	CLONES_TRB17_02_TLML-019--BL_TCR-J_D_TCR-V_cDNA_31_TCCGTCTA_merged_170000.txt	596	10	0.000256911	TGCGCCAGCAGCTCTGCGCGGGGGGGCTCTGTCGAGCAGTACTTC	EEEEEEEEEEEEEEEEEEEEEEEEEEEEEEEEEEEEEEEEEEEEE	TRBV4-3*00(580.8)	TRBD2*00(34),TRBD1*00(30)	TRBJ2-7*00(204.5)		537|549|574|0|12||60.0	23|33|48|17|27|SA28G|34.0;18|24|36|21|27||30.0	26|39|67|32|45||65.0												TGCGCCAGCAGCTCTGCGCGGGGGGGCTCTGTCGAGCAGTACTTC	36								CASSSARGGSVEQYF		:::::::::0:-5:12:17:-7:1:27:32:-6:45:::	TLML_26_	RNA
420	CLONES_TRB17_02_TLML-019--BL_TCR-J_D_TCR-V_cDNA_31_TCCGTCTA_merged_170000.txt	597	10	0.000256911	TGCGCCAGCAGCGGGGGCGGCAGGGGATCGGATACGCAGTATTTT	EEEEEEEEEEEEEEEEEEEEEEEEEEEEEEEEEEEEEEEEEEEEE	TRBV5-1*00(413.2)	TRBD1*00(35)	TRBJ2-3*00(215)		554|566|590|0|12||60.0	18|25|36|12|19||35.0	26|41|69|30|45||75.0												TGCGCCAGCAGCGGGGGCGGCAGGGGATCGGATACGCAGTATTTT	36								CASSGGGRGSDTQYF		:::::::::0:-4:12:12:-6:1:19:30:-6:45:::	TLML_26_	RNA
421	CLONES_TRB17_02_TLML-019--BL_TCR-J_D_TCR-V_cDNA_31_TCCGTCTA_merged_170000.txt	598	10	0.000256911	TGCAGTGCTAGTGAGACTAGCGGGGGAGTAAATGAGCAGTTCTTC	EEEEEEEEEEEEEEEEEEEEEEEEEEEEEEEEEEEEEEEEEEEEE	TRBV20-1*00(475.5)	TRBD2*00(50)	TRBJ2-1*00(213.4)		759|770|793|0|11||55.0	18|28|48|14|24||50.0	27|42|70|30|45||75.0												TGCAGTGCTAGTGAGACTAGCGGGGGAGTAAATGAGCAGTTCTTC	36								CSASETSGGVNEQFF		:::::::::0:-3:11:14:-2:-4:24:30:-7:45:::	TLML_26_	RNA
422	CLONES_TRB17_02_TLML-019--BL_TCR-J_D_TCR-V_cDNA_31_TCCGTCTA_merged_170000.txt	600	10	0.000256911	TGCGCCAGCAGCTGCTTGACAGGGAGAAGATACGCAGTATTTT	EEEEEEEEEEEEEEEEEEEEEEEEEEEEEEEEEEEEEEEEEEE	TRBV10-1*00(293.4)	TRBD1*00(35)	TRBJ2-3*00(220)		533|544|570|0|11||55.0	14|21|36|17|24||35.0	25|41|69|27|43||80.0												TGCGCCAGCAGCTGCTTGACAGGGAGAAGATACGCAGTATTTT	36								CASSCLT_GEDTQYF		:::::::::0:-6:11:17:-2:-3:24:27:-5:43:::	TLML_26_	RNA
423	CLONES_TRB17_02_TLML-019--BL_TCR-J_D_TCR-V_cDNA_31_TCCGTCTA_merged_170000.txt	611	10	0.000256911	TGTGCCTGGCTGGGACAGGGGTACACCGGGGAGCTGTTTTTT	EEEEEEEEEEEEEEEEEEEEEEEEEEEEEEEEEEEEEEEEEE	TRBV30*00(805.8)	TRBD1*00(50)	TRBJ2-2*00(184.9)		787|796|821|0|9||45.0	12|22|36|11|21||50.0	23|43|71|22|42||100.0												TGTGCCTGGCTGGGACAGGGGTACACCGGGGAGCTGTTTTTT	36								CAWLGQGYTGELFF		:::::::::0:-5:9:11:0:-2:21:22:-3:42:::	TLML_26_	RNA
424	CLONES_TRB17_02_TLML-019--BL_TCR-J_D_TCR-V_cDNA_31_TCCGTCTA_merged_170000.txt	612	10	0.000256911	TGTGCCTGGAGTGCGGACAGGGCCCAAAACATTCAGTACTTC	EEEEEEEEEEEEEEEEEEEEEEEEEEEEEEEEEEEEEEEEEE	TRBV30*00(385.1)	TRBD1*00(35)	TRBJ2-4*00(245.6)		787|800|821|0|13||65.0	13|20|36|14|21||35.0	21|42|70|21|42|SA24C|89.0												TGTGCCTGGAGTGCGGACAGGGCCCAAAACATTCAGTACTTC	36								CAWSADRAQNIQYF		:::::::::0:-1:13:14:-1:-4:21:21:-1:42:::	TLML_26_	RNA
425	CLONES_TRB17_02_TLML-019--BL_TCR-J_D_TCR-V_cDNA_31_TCCGTCTA_merged_170000.txt	615	10	0.000256911	TGTGCCATCAGTGCAGAGGGCAGGTACACTGAAGCTTTCTTT	EEEEEEEEEEEEEEEEEEEEEEEEEEEEEEEEEEEEEEEEEE	TRBV10-3*00(406.5)	TRBD2*00(30)	TRBJ1-1*00(225)		533|546|570|0|13||65.0	27|33|48|15|21||30.0	23|40|68|25|42||85.0												TGTGCCATCAGTGCAGAGGGCAGGTACACTGAAGCTTTCTTT	36								CAISAEGRYTEAFF		:::::::::0:-4:13:15:-11:1:21:25:-3:42:::	TLML_26_	RNA
426	CLONES_TRB17_02_TLML-019--BL_TCR-J_D_TCR-V_cDNA_31_TCCGTCTA_merged_170000.txt	616	10	0.000256911	TGTGCCACCAGCGGAAGGACAGGGAACGCTGAAGCTTTCTTT	EEEEEEEEEEEEEEEEEEEEEEEEEEEEEEEEEEEEEEEEEE	TRBV15*00(350.9)	TRBD1*00(35)	TRBJ1-1*00(237.7)		552|564|589|0|12||60.0	13|20|36|16|23||35.0	21|40|68|23|42|SA25G|79.0												TGTGCCACCAGCGGAAGGACAGGGAACGCTGAAGCTTTCTTT	36								CATSGRTGNAEAFF		:::::::::0:-5:12:16:-1:-4:23:23:-1:42:::	TLML_26_	RNA
427	CLONES_TRB17_02_TLML-019--BL_TCR-J_D_TCR-V_cDNA_31_TCCGTCTA_merged_170000.txt	617	10	0.000256911	TGTGCCAGTTCCGGGACAGGGGGTCTCACTGAAGCTTTCTTT	EEEEEEEEEEEEEEEEEEEEEEEEEEEEEEEEEEEEEEEEEE	TRBV19*00(652)	TRBD1*00(65)	TRBJ1-1*00(188.5)		559|568|596|0|9||45.0	10|23|36|10|23||65.0	24|40|68|26|42||80.0												TGTGCCAGTTCCGGGACAGGGGGTCTCACTGAAGCTTTCTTT	36								CASSGTGGLTEAFF		:::::::::0:-8:9:10:2:-1:23:26:-4:42:::	TLML_26_	RNA
428	CLONES_TRB17_02_TLML-019--BL_TCR-J_D_TCR-V_cDNA_31_TCCGTCTA_merged_170000.txt	618	10	0.000256911	TGTGCCAGTAGGATCGGGGGGAACACCGGGGAGCTGTTTTTT	EEEEEEEEEEEEEEEEEEEEEEEEEEEEEEEEEEEEEEEEEE	TRBV19*00(505.5)	TRBD1*00(25)	TRBJ2-2*00(250)		559|570|596|0|11||55.0	18|23|36|15|20||25.0	21|43|71|20|42||110.0												TGTGCCAGTAGGATCGGGGGGAACACCGGGGAGCTGTTTTTT	36								CASRIGGNTGELFF		:::::::::0:-6:11:15:-6:-1:20:20:-1:42:::	TLML_26_	RNA
429	CLONES_TRB17_02_TLML-019--BL_TCR-J_D_TCR-V_cDNA_31_TCCGTCTA_merged_170000.txt	619	10	0.000256911	TGTGCCAGCTCACCTACCGGACCTAATTCACCCCTCCACTTT	EEEEEEEEEEEEEEEEEEEEEEEEEEEEEEEEEEEEEEEEEE	TRBV18*00(386.2)		TRBJ1-6*00(235)		702|721|739|0|20|I716T|74.0		26|45|73|23|42||95.0												TGTGCCAGCTCACCTACCGGACCTAATTCACCCCTCCACTTT	36								CASSPTGPNSPLHF		:::::::::0:2:20:::::23:-6:42:::	TLML_26_	RNA
430	CLONES_TRB17_02_TLML-019--BL_TCR-J_D_TCR-V_cDNA_31_TCCGTCTA_merged_170000.txt	620	10	0.000256911	TGTGCCAGCTCACCAAGGGATTCCTACAATGAGCAGTTCTTC	EEEEEEEEEEEEEEEEEEEEEEEEEEEEEEEEEEEEEEEEEE	TRBV18*00(388.5)		TRBJ2-1*00(245)		702|717|739|0|15||75.0		21|42|70|21|42||105.0												TGTGCCAGCTCACCAAGGGATTCCTACAATGAGCAGTTCTTC	36								CASSPRDSYNEQFF		:::::::::0:-2:15:::::21:-1:42:::	TLML_26_	RNA
431	CLONES_TRB17_02_TLML-019--BL_TCR-J_D_TCR-V_cDNA_31_TCCGTCTA_merged_170000.txt	621	10	0.000256911	TGTGCCAGCAGTTTTCAGGGCCGAATGAATGAAGCTTTCTTT	EEEEEEEEEEEEEEEEEEEEEEEEEEEEEEEEEEEEEEEEEE	TRBV6-2*00(473.4),TRBV6-3*00(473.4)	TRBD2*00(30)	TRBJ1-1*00(205)		516|529|553|0|13||65.0;516|529|553|0|13||65.0	28|34|48|16|22||30.0	27|40|68|29|42||65.0												TGTGCCAGCAGTTTTCAGGGCCGAATGAATGAAGCTTTCTTT	36								CASSFQGRMNEAFF		:::::::::0:-4:13:16:-12:2:22:29:-7:42:::	TLML_26_	RNA
432	CLONES_TRB17_02_TLML-019--BL_TCR-J_D_TCR-V_cDNA_31_TCCGTCTA_merged_170000.txt	622	10	0.000256911	TGTGCCAGCAGTTTAGGAGTCATGAACACTGAAGCTTTCTTT	EEEEEEEEEEEEEEEEEEEEEEEEEEEEEEEEEEEEEEEEEE	TRBV12-3*00(345.9),TRBV12-4*00(345.9)		TRBJ1-1*00(255)		530|546|567|0|16||80.0;530|546|567|0|16||80.0		17|40|68|19|42||115.0												TGTGCCAGCAGTTTAGGAGTCATGAACACTGAAGCTTTCTTT	36								CASSLGVMNTEAFF		:::::::::0:-1:16:::::19:3:42:::	TLML_26_	RNA
433	CLONES_TRB17_02_TLML-019--BL_TCR-J_D_TCR-V_cDNA_31_TCCGTCTA_merged_170000.txt	623	10	0.000256911	TGTGCCAGCAGTTCGTGGGGGGCTCTCTACGAGCAGTACTTC	EEEEEEEEEEEEEEEEEEEEEEEEEEEEEEEEEEEEEEEEEE	TRBV28*00(389)	TRBD1*00(30)	TRBJ2-7*00(220)		564|577|601|0|13||65.0	18|24|36|17|23||30.0	23|39|67|26|42||80.0												TGTGCCAGCAGTTCGTGGGGGGCTCTCTACGAGCAGTACTTC	36								CASSSWGALYEQYF		:::::::::0:-4:13:17:-6:0:23:26:-3:42:::	TLML_26_	RNA
434	CLONES_TRB17_02_TLML-019--BL_TCR-J_D_TCR-V_cDNA_31_TCCGTCTA_merged_170000.txt	624	10	0.000256911	TGTGCCAGCAGTTCGGGCGGGGACTACAATGAGCAGTTCTTC	EEEEEEEEEEEEEEEEEEEEEEEEEEEEEEEEEEEEEEEEEE	TRBV12-3*00(693.4),TRBV12-4*00(672.1)	TRBD1*00(25),TRBD2*00(25)	TRBJ2-1*00(226.8)		530|543|567|0|13||65.0;530|543|567|0|13||65.0	20|25|36|14|19||25.0;23|28|48|16|21||25.0	23|42|70|23|42||95.0												TGTGCCAGCAGTTCGGGCGGGGACTACAATGAGCAGTTCTTC	36								CASSSGGDYNEQFF		:::::::::0:-4:13:14:-8:1:19:23:-3:42:::	TLML_26_	RNA
435	CLONES_TRB17_02_TLML-019--BL_TCR-J_D_TCR-V_cDNA_31_TCCGTCTA_merged_170000.txt	625	10	0.000256911	TGTGCCAGCAGTTCAGGACAGGACCAAGAGACCCAGTACTTC	EEEEEEEEEEEEEEEEEEEEEEEEEEEEEEEEEEEEEEEEEE	TRBV6-5*00(333.1)	TRBD1*00(35)	TRBJ2-5*00(238.2)		519|532|556|0|13||65.0	13|20|36|15|22||35.0	20|40|68|22|42||100.0												TGTGCCAGCAGTTCAGGACAGGACCAAGAGACCCAGTACTTC	36								CASSSGQDQETQYF		:::::::::0:-4:13:15:-1:-4:22:22:0:42:::	TLML_26_	RNA
436	CLONES_TRB17_02_TLML-019--BL_TCR-J_D_TCR-V_cDNA_31_TCCGTCTA_merged_170000.txt	626	10	0.000256911	TGTGCCAGCAGTTACTCCGCAGCCTACAATGAGCAGTTCTTC	EEEEEEEEEEEEEEEEEEEEEEEEEEEEEEEEEEEEEEEEEE	TRBV6-2*00(229),TRBV6-3*00(229),TRBV6-6*00(209.8)		TRBJ2-1*00(240)		516|533|553|0|17||85.0;516|533|553|0|17||85.0;516|533|553|0|17||85.0		22|42|70|22|42||100.0												TGTGCCAGCAGTTACTCCGCAGCCTACAATGAGCAGTTCTTC	36								CASSYSAAYNEQFF		:::::::::0:0:17:::::22:-2:42:::	TLML_26_	RNA
437	CLONES_TRB17_02_TLML-019--BL_TCR-J_D_TCR-V_cDNA_31_TCCGTCTA_merged_170000.txt	627	10	0.000256911	TGTGCCAGCAGTTACGCAAGGGATAATTCACCCCTCCACTTT	EEEEEEEEEEEEEEEEEEEEEEEEEEEEEEEEEEEEEEEEEE	TRBV6-2*00(676.5),TRBV6-3*00(676.5)		TRBJ1-6*00(238.4)		516|531|553|0|15||75.0;516|531|553|0|15||75.0		25|45|73|22|42||100.0												TGTGCCAGCAGTTACGCAAGGGATAATTCACCCCTCCACTTT	36								CASSYARDNSPLHF		:::::::::0:-2:15:::::22:-5:42:::	TLML_26_	RNA
438	CLONES_TRB17_02_TLML-019--BL_TCR-J_D_TCR-V_cDNA_31_TCCGTCTA_merged_170000.txt	628	10	0.000256911	TGTGCCAGCAGTAGGGGACAGGGGTTCACTGAAGCTTTCTTT	EEEEEEEEEEEEEEEEEEEEEEEEEEEEEEEEEEEEEEEEEE	TRBV27*00(481.2)	TRBD1*00(50)	TRBJ1-1*00(220)		556|568|593|0|12||60.0	12|22|36|14|24||50.0	24|40|68|26|42||80.0												TGTGCCAGCAGTAGGGGACAGGGGTTCACTGAAGCTTTCTTT	36								CASSRGQGFTEAFF		:::::::::0:-5:12:14:0:-2:24:26:-4:42:::	TLML_26_	RNA
439	CLONES_TRB17_02_TLML-019--BL_TCR-J_D_TCR-V_cDNA_31_TCCGTCTA_merged_170000.txt	629	10	0.000256911	TGTGCCAGCAGCTTGCTCCCACCCTTCTATGGCTACACCTTC	EEEEEEEEEEEEEEEEEEEEEEEEEEEEEEEEEEEEEEEEEE	TRBV5-6*00(273.1)	TRBD2*00(25)	TRBJ1-2*00(220)		550|565|586|0|15||75.0	2|7|48|15|20||25.0	24|40|68|26|42||80.0												TGTGCCAGCAGCTTGCTCCCACCCTTCTATGGCTACACCTTC	36								CASSLLPPFYGYTF		:::::::::0:-1:15:15:14:-25:20:26:-4:42:::	TLML_26_	RNA
440	CLONES_TRB17_02_TLML-019--BL_TCR-J_D_TCR-V_cDNA_31_TCCGTCTA_merged_170000.txt	630	10	0.000256911	TGTGCCAGCAGCTTATTAACAGGGCACAATGAGCAGTTCTTC	EEEEEEEEEEEEEEEEEEEEEEEEEEEEEEEEEEEEEEEEEE	TRBV7-6*00(508.8)	TRBD1*00(30)	TRBJ2-1*00(225)		576|591|613|0|15||75.0	15|21|36|18|24||30.0	25|42|70|25|42||85.0												TGTGCCAGCAGCTTATTAACAGGGCACAATGAGCAGTTCTTC	36								CASSLLTGHNEQFF		:::::::::0:-2:15:18:-3:-3:24:25:-5:42:::	TLML_26_	RNA
441	CLONES_TRB17_02_TLML-019--BL_TCR-J_D_TCR-V_cDNA_31_TCCGTCTA_merged_170000.txt	631	10	0.000256911	TGTGCCAGCAGCTTATCTTCCGCCTACAATGAGCAGTTCTTC	EEEEEEEEEEEEEEEEEEEEEEEEEEEEEEEEEEEEEEEEEE	TRBV7-6*00(282),TRBV7-7*00(256.4)		TRBJ2-1*00(223.6)		576|591|613|0|15||75.0;585|600|622|0|15||75.0		22|42|70|22|42||100.0												TGTGCCAGCAGCTTATCTTCCGCCTACAATGAGCAGTTCTTC	36								CASSLSSAYNEQFF		:::::::::0:-2:15:::::22:-2:42:::	TLML_26_	RNA
442	CLONES_TRB17_02_TLML-019--BL_TCR-J_D_TCR-V_cDNA_31_TCCGTCTA_merged_170000.txt	632	10	0.000256911	TGTGCCAGCAGCTTATCCGGGACAGCCAATGAGCAGTTCTTC	EEEEEEEEEEEEEEEEEEEEEEEEEEEEEEEEEEEEEEEEEE	TRBV7-3*00(372.9)	TRBD1*00(45)	TRBJ2-1*00(220)		540|555|577|0|15||75.0	10|19|36|16|25||45.0	26|42|70|26|42||80.0												TGTGCCAGCAGCTTATCCGGGACAGCCAATGAGCAGTTCTTC	36								CASSLSGTANEQFF		:::::::::0:-2:15:16:2:-5:25:26:-6:42:::	TLML_26_	RNA
443	CLONES_TRB17_02_TLML-019--BL_TCR-J_D_TCR-V_cDNA_31_TCCGTCTA_merged_170000.txt	633	10	0.000256911	TGTGCCAGCAGCTTAGAATGGGTTGGGGAAAAACTGTTTTTT	EEEEEEEEEEEEEEEEEEEEEEEEEEEEEEEEEEEEEEEEEE	TRBV7-2*00(223),TRBV7-8*00(200.6)		TRBJ1-4*00(213.4)		580|596|617|0|16||80.0;567|583|604|0|16||80.0		28|43|71|27|42||75.0												TGTGCCAGCAGCTTAGAATGGGTTGGGGAAAAACTGTTTTTT	36								CASSLEWVGEKLFF		:::::::::0:-1:16:::::27:-8:42:::	TLML_26_	RNA
444	CLONES_TRB17_02_TLML-019--BL_TCR-J_D_TCR-V_cDNA_31_TCCGTCTA_merged_170000.txt	634	10	0.000256911	TGTGCCAGCAGCCCCGGGGGGGCCGGAGATACGCAGTATTTT	EEEEEEEEEEEEEEEEEEEEEEEEEEEEEEEEEEEEEEEEEE	TRBV5-6*00(563.8)	TRBD2*00(34),TRBD1*00(30)	TRBJ2-3*00(220)		550|562|586|0|12||60.0	24|34|48|14|24|SA28G|34.0;9|15|36|12|18||30.0	25|41|69|26|42||80.0												TGTGCCAGCAGCCCCGGGGGGGCCGGAGATACGCAGTATTTT	36								CASSPGGAGDTQYF		:::::::::0:-4:12:14:-8:2:24:26:-5:42:::	TLML_26_	RNA
445	CLONES_TRB17_02_TLML-019--BL_TCR-J_D_TCR-V_cDNA_31_TCCGTCTA_merged_170000.txt	635	10	0.000256911	TGTGCCAGCAGCCCAAGGACAACCCAAGAGACCCAGTACTTC	EEEEEEEEEEEEEEEEEEEEEEEEEEEEEEEEEEEEEEEEEE	TRBV3-1*00(447.6)	TRBD1*00(25)	TRBJ2-5*00(224.9)		543|556|580|0|13||65.0	13|18|36|16|21||25.0	21|40|68|23|42||95.0												TGTGCCAGCAGCCCAAGGACAACCCAAGAGACCCAGTACTTC	36								CASSPRTTQETQYF		:::::::::0:-4:13:16:-1:-6:21:23:-1:42:::	TLML_26_	RNA
446	CLONES_TRB17_02_TLML-019--BL_TCR-J_D_TCR-V_cDNA_31_TCCGTCTA_merged_170000.txt	636	10	0.000256911	TGTGCCAGCAGCCAGTGGGACTCTGGAAACACCATATATTTT	EEEEEEEEEEEEEEEEEEEEEEEEEEEEEEEEEEEEEEEEEE	TRBV14*00(283.6)		TRBJ1-3*00(263.8)		516|530|553|0|14||70.0		20|42|70|20|42||110.0												TGTGCCAGCAGCCAGTGGGACTCTGGAAACACCATATATTTT	36								CASSQWDSGNTIYF		:::::::::0:-3:14:::::20:0:42:::	TLML_26_	RNA
447	CLONES_TRB17_02_TLML-019--BL_TCR-J_D_TCR-V_cDNA_31_TCCGTCTA_merged_170000.txt	637	10	0.000256911	TGTGCCAGCAGCCAAAGGACAGGGGAAGGCGAGCAGTACTTC	EEEEEEEEEEEEEEEEEEEEEEEEEEEEEEEEEEEEEEEEEE	TRBV12-4*00(822.7),TRBV12-3*00(757.7)	TRBD1*00(45)	TRBJ2-7*00(205)		530|541|567|0|11||55.0;530|541|567|0|11||55.0	13|22|36|16|25||45.0	26|39|67|29|42||65.0												TGTGCCAGCAGCCAAAGGACAGGGGAAGGCGAGCAGTACTTC	36								CASSQRTGEGEQYF		:::::::::0:-6:11:16:-1:-2:25:29:-6:42:::	TLML_26_	RNA
448	CLONES_TRB17_02_TLML-019--BL_TCR-J_D_TCR-V_cDNA_31_TCCGTCTA_merged_170000.txt	638	10	0.000256911	TGTGCCAGCAGCGGACCCTCCAGCACAGATACGCAGTATTTT	EEEEEEEEEEEEEEEEEEEEEEEEEEEEEEEEEEEEEEEEEE	TRBV9*00(514.7)	TRBD2*00(30)	TRBJ2-3*00(245)		559|572|595|0|13||65.0	0|6|48|15|21||30.0	20|41|69|21|42||105.0												TGTGCCAGCAGCGGACCCTCCAGCACAGATACGCAGTATTTT	36								CASSGPSSTDTQYF		:::::::::0:-3:13:15:16:-26:21:21:0:42:::	TLML_26_	RNA
449	CLONES_TRB17_02_TLML-019--BL_TCR-J_D_TCR-V_cDNA_31_TCCGTCTA_merged_170000.txt	644	10	0.000256911	TGCGCCAGCAGCCTCATGGTGGGCCAAGAGACCCAGTACTTC	EEEEEEEEEEEEEEEEEEEEEEEEEEEEEEEEEEEEEEEEEE	TRBV5-1*00(665.2)		TRBJ2-5*00(235)		554|566|590|0|12||60.0		21|40|68|23|42||95.0												TGCGCCAGCAGCCTCATGGTGGGCCAAGAGACCCAGTACTTC	36								CASSLMVGQETQYF		:::::::::0:-4:12:::::23:-1:42:::	TLML_26_	RNA
450	CLONES_TRB17_02_TLML-019--BL_TCR-J_D_TCR-V_cDNA_31_TCCGTCTA_merged_170000.txt	645	10	0.000256911	TGCGCCAGCAGCCAACCTGGGGGAGGCTATGGCTACACCTTC	EEEEEEEEEEEEEEEEEEEEEEEEEEEEEEEEEEEEEEEEEE	TRBV4-3*00(635)	TRBD2*00(30)	TRBJ1-2*00(218.2)		537|552|574|0|15||75.0	25|31|48|20|26||30.0	24|40|68|26|42||80.0												TGCGCCAGCAGCCAACCTGGGGGAGGCTATGGCTACACCTTC	36								CASSQPGGGYGYTF		:::::::::0:-2:15:20:-9:-1:26:26:-4:42:::	TLML_26_	RNA
451	CLONES_TRB17_02_TLML-019--BL_TCR-J_D_TCR-V_cDNA_31_TCCGTCTA_merged_170000.txt	646	10	0.000256911	TGCGCCAGCAGCCAAGGGGTGGGGGCGCTTGGCTACACCTTC	EEEEEEEEEEEEEEEEEEEEEEEEEEEEEEEEEEEEEEEEEE	TRBV4-3*00(426.2),TRBV4-2*00(410.2)	TRBD1*00(40)	TRBJ1-2*00(194.9)		537|553|574|0|16||80.0;537|553|574|0|16|ST539C|64.0	18|26|36|20|28||40.0	27|40|68|29|42||65.0												TGCGCCAGCAGCCAAGGGGTGGGGGCGCTTGGCTACACCTTC	36								CASSQGVGALGYTF		:::::::::0:-1:16:20:-6:2:28:29:-7:42:::	TLML_26_	RNA
452	CLONES_TRB17_02_TLML-019--BL_TCR-J_D_TCR-V_cDNA_31_TCCGTCTA_merged_170000.txt	647	10	0.000256911	TGCAGTGCTCGGGATGCCTCTGGGGCCAACGTCCTGACTTTC	EEEEEEEEEEEEEEEEEEEEEEEEEEEEEEEEEEEEEEEEEE	TRBV20-1*00(504.5)	TRBD1*00(25),TRBD2*00(25)	TRBJ2-6*00(257)		759|768|793|0|9||45.0	11|16|36|9|14||25.0;15|20|48|9|14||25.0	20|45|73|17|42||125.0												TGCAGTGCTCGGGATGCCTCTGGGGCCAACGTCCTGACTTTC	36								CSARDASGANVLTF		:::::::::0:-5:9:9:1:-8:14:17:0:42:::	TLML_26_	RNA
453	CLONES_TRB17_02_TLML-019--BL_TCR-J_D_TCR-V_cDNA_31_TCCGTCTA_merged_170000.txt	648	10	0.000256911	TGCAGCTTCTCGGACAGGACGAACACCGGGGAGCTGTTTTTT	EEEEEEEEEEEEEEEEEEEEEEEEEEEEEEEEEEEEEEEEEE	TRBV29-1*00(310.6)	TRBD1*00(35)	TRBJ2-2*00(255)		700|706|734|0|6||30.0	13|20|36|11|18||35.0	20|43|71|19|42||115.0												TGCAGCTTCTCGGACAGGACGAACACCGGGGAGCTGTTTTTT	36								CSFSDRTNTGELFF		:::::::::0:-8:6:11:-1:-4:18:19:0:42:::	TLML_26_	RNA
454	CLONES_TRB17_02_TLML-019--BL_TCR-J_D_TCR-V_cDNA_31_TCCGTCTA_merged_170000.txt	649	10	0.000256911	TGCAGCGTTGCGATGACGTCTATGAACACTGAAGCTTTCTTT	EEEEEEEEEEEEEEEEEEEEEEEEEEEEEEEEEEEEEEEEEE	TRBV29-1*00(293.9)		TRBJ1-1*00(245)		700|710|734|0|10||50.0		19|40|68|21|42||105.0												TGCAGCGTTGCGATGACGTCTATGAACACTGAAGCTTTCTTT	36								CSVAMTSMNTEAFF		:::::::::0:-4:10:::::21:1:42:::	TLML_26_	RNA
455	CLONES_TRB17_02_TLML-019--BL_TCR-J_D_TCR-V_cDNA_31_TCCGTCTA_merged_170000.txt	650	10	0.000256911	TGCAGCGTTGGAGGAACAGCTAGCACAGATACGCAGTATTTT	EEEEEEEEEEEEEEEEEEEEEEEEEEEEEEEEEEEEEEEEEE	TRBV29-1*00(339.5)		TRBJ2-3*00(255.2)		700|710|734|0|10||50.0		17|41|69|18|42||120.0												TGCAGCGTTGGAGGAACAGCTAGCACAGATACGCAGTATTTT	36								CSVGGTASTDTQYF		:::::::::0:-4:10:::::18:3:42:::	TLML_26_	RNA
456	CLONES_TRB17_02_TLML-019--BL_TCR-J_D_TCR-V_cDNA_31_TCCGTCTA_merged_170000.txt	657	10	0.000256911	TGTGCTAGCAGCTTAGACGGACTAGGGACCCAGTACTTC	EEEEEEEEEEEEEEEEEEEEEEEEEEEEEEEEEEEEEEE	TRBV7-7*00(372.4)	TRBD2*00(35)	TRBJ2-5*00(190.2)		585|601|622|0|16|SC590T|64.0	17|24|48|18|25||35.0	27|40|68|26|39||65.0												TGTGCTAGCAGCTTAGACGGACTAGGGACCCAGTACTTC	36								CASSLDGLGTQYF		:::::::::0:-1:16:18:-1:-8:25:26:-7:39:::	TLML_26_	RNA
457	CLONES_TRB17_02_TLML-019--BL_TCR-J_D_TCR-V_cDNA_31_TCCGTCTA_merged_170000.txt	663	10	0.000256911	TGTGCCATCACCGGACAGGGGAAGACTGAAGCTTTCTTT	EEEEEEEEEEEEEEEEEEEEEEEEEEEEEEEEEEEEEEE	TRBV10-3*00(294)	TRBD1*00(40)	TRBJ1-1*00(219)		533|543|570|0|10||50.0	13|21|36|12|20||40.0	21|40|68|20|39|SC24G|79.0												TGTGCCATCACCGGACAGGGGAAGACTGAAGCTTTCTTT	36								CAITGQGKTEAFF		:::::::::0:-7:10:12:-1:-3:20:20:-1:39:::	TLML_26_	RNA
458	CLONES_TRB17_02_TLML-019--BL_TCR-J_D_TCR-V_cDNA_31_TCCGTCTA_merged_170000.txt	664	10	0.000256911	TGTGCCAGTAGTATTGGTGAAGGAGGGCCCCAGCATTTT	EEEEEEEEEEEEEEEEEEEEEEEEEEEEEEEEEEEEEEE	TRBV19*00(696.9)	TRBD2*00(25)	TRBJ1-5*00(185)		559|573|596|0|14||70.0	26|31|48|21|26||25.0	29|42|70|26|39||65.0												TGTGCCAGTAGTATTGGTGAAGGAGGGCCCCAGCATTTT	36								CASSIGEGGPQHF		:::::::::0:-3:14:21:-10:-1:26:26:-9:39:::	TLML_26_	RNA
459	CLONES_TRB17_02_TLML-019--BL_TCR-J_D_TCR-V_cDNA_31_TCCGTCTA_merged_170000.txt	665	10	0.000256911	TGTGCCAGTAGTATGAGGGGGGACACTGAAGCTTTCTTT	EEEEEEEEEEEEEEEEEEEEEEEEEEEEEEEEEEEEEEE	TRBV19*00(387)	TRBD1*00(30)	TRBJ1-1*00(225)		559|573|596|0|14||70.0	17|23|36|15|21||30.0	23|40|68|22|39||85.0												TGTGCCAGTAGTATGAGGGGGGACACTGAAGCTTTCTTT	36								CASSMRGDTEAFF		:::::::::0:-3:14:15:-5:-1:21:22:-3:39:::	TLML_26_	RNA
460	CLONES_TRB17_02_TLML-019--BL_TCR-J_D_TCR-V_cDNA_31_TCCGTCTA_merged_170000.txt	666	10	0.000256911	TGTGCCAGCTGGGCGCCGAACACCGGGGAGCTGTTTTTT	EEEEEEEEEEEEEEEEEEEEEEEEEEEEEEEEEEEEEEE	TRBV19*00(484)	TRBD1*00(30)	TRBJ2-2*00(255)		559|567|596|0|8||40.0	20|26|36|10|16||30.0	20|43|71|16|39||115.0												TGTGCCAGCTGGGCGCCGAACACCGGGGAGCTGTTTTTT	36								CASWAPNTGELFF		:::::::::0:-9:8:10:-8:2:16:16:0:39:::	TLML_26_	RNA
461	CLONES_TRB17_02_TLML-019--BL_TCR-J_D_TCR-V_cDNA_31_TCCGTCTA_merged_170000.txt	667	10	0.000256911	TGTGCCAGCAGTTCACCGGGGAACACTGAAGCTTTCTTT	EEEEEEEEEEEEEEEEEEEEEEEEEEEEEEEEEEEEEEE	TRBV6-2*00(701.4),TRBV6-3*00(701.4)	TRBD1*00(25),TRBD2*00(25)	TRBJ1-1*00(235)		516|529|553|0|13||65.0;516|529|553|0|13||65.0	10|15|36|15|20||25.0;14|19|48|15|20||25.0	21|40|68|20|39||95.0												TGTGCCAGCAGTTCACCGGGGAACACTGAAGCTTTCTTT	36								CASSSPGNTEAFF		:::::::::0:-4:13:15:2:-9:20:20:-1:39:::	TLML_26_	RNA
462	CLONES_TRB17_02_TLML-019--BL_TCR-J_D_TCR-V_cDNA_31_TCCGTCTA_merged_170000.txt	668	10	0.000256911	TGTGCCAGCAGTATCGGACAGGTCGAAAAACTGTTTTTT	EEEEEEEEEEEEEEEEEEEEEEEEEEEEEEEEEEEEEEE	TRBV12-3*00(326),TRBV12-4*00(326)	TRBD1*00(35)	TRBJ1-4*00(215)		530|542|567|0|12||60.0;530|542|567|0|12||60.0	13|20|36|15|22||35.0	28|43|71|24|39||75.0												TGTGCCAGCAGTATCGGACAGGTCGAAAAACTGTTTTTT	36								CASSIGQVEKLFF		:::::::::0:-5:12:15:-1:-4:22:24:-8:39:::	TLML_26_	RNA
463	CLONES_TRB17_02_TLML-019--BL_TCR-J_D_TCR-V_cDNA_31_TCCGTCTA_merged_170000.txt	669	10	0.000256911	TGTGCCAGCAGTACTACAGGGGGCCAGGCCCTCCACTTT	EEEEEEEEEEEEEEEEEEEEEEEEEEEEEEEEEEEEEEE	TRBV25-1*00(340)	TRBD1*00(45)	TRBJ1-6*00(195)		551|563|588|0|12||60.0	15|24|36|15|24||45.0	34|45|73|28|39||55.0												TGTGCCAGCAGTACTACAGGGGGCCAGGCCCTCCACTTT	36								CASSTTGGQALHF		:::::::::0:-5:12:15:-3:0:24:28:-14:39:::	TLML_26_	RNA
464	CLONES_TRB17_02_TLML-019--BL_TCR-J_D_TCR-V_cDNA_31_TCCGTCTA_merged_170000.txt	670	10	0.000256911	TGTGCCAGCAGCTTTGGGCGGAATCAGCCCCAGCATTTT	EEEEEEEEEEEEEEEEEEEEEEEEEEEEEEEEEEEEEEE	TRBV5-6*00(615)	TRBD1*00(25)	TRBJ1-5*00(228.4)		550|564|586|0|14||70.0	20|25|36|15|20||25.0	24|42|70|21|39||90.0												TGTGCCAGCAGCTTTGGGCGGAATCAGCCCCAGCATTTT	36								CASSFGRNQPQHF		:::::::::0:-2:14:15:-8:1:20:21:-4:39:::	TLML_26_	RNA
465	CLONES_TRB17_02_TLML-019--BL_TCR-J_D_TCR-V_cDNA_31_TCCGTCTA_merged_170000.txt	671	10	0.000256911	TGTGCCAGCAGCTTCCGGGGTACAGATACGCAGTATTTT	EEEEEEEEEEEEEEEEEEEEEEEEEEEEEEEEEEEEEEE	TRBV7-9*00(355.4)	TRBD1*00(25),TRBD2*00(25)	TRBJ2-3*00(217.8)		556|570|593|0|14||70.0	10|15|36|14|19||25.0;14|19|48|14|19||25.0	23|41|69|21|39||90.0												TGTGCCAGCAGCTTCCGGGGTACAGATACGCAGTATTTT	36								CASSFRGTDTQYF		:::::::::0:-3:14:14:2:-9:19:21:-3:39:::	TLML_26_	RNA
466	CLONES_TRB17_02_TLML-019--BL_TCR-J_D_TCR-V_cDNA_31_TCCGTCTA_merged_170000.txt	672	10	0.000256911	TGTGCCAGCAGCTTACTTCAGAACACTGAAGCTTTCTTT	EEEEEEEEEEEEEEEEEEEEEEEEEEEEEEEEEEEEEEE	TRBV7-3*00(393.6)		TRBJ1-1*00(196.6)		540|555|577|0|15||75.0		21|40|68|20|39||95.0												TGTGCCAGCAGCTTACTTCAGAACACTGAAGCTTTCTTT	36								CASSLLQNTEAFF		:::::::::0:-2:15:::::20:-1:39:::	TLML_26_	RNA
467	CLONES_TRB17_02_TLML-019--BL_TCR-J_D_TCR-V_cDNA_31_TCCGTCTA_merged_170000.txt	673	10	0.000256911	TGTGCCAGCAGCCGATCAGGGAGCACTGAAGCTTTCTTT	EEEEEEEEEEEEEEEEEEEEEEEEEEEEEEEEEEEEEEE	TRBV7-3*00(442.8)	TRBD1*00(25),TRBD2*00(25)	TRBJ1-1*00(216.7)		540|552|577|0|12||60.0	16|21|36|16|21||25.0;25|30|48|18|23||25.0	24|40|68|23|39||80.0												TGTGCCAGCAGCCGATCAGGGAGCACTGAAGCTTTCTTT	36								CASSRSGSTEAFF		:::::::::0:-5:12:16:-4:-3:21:23:-4:39:::	TLML_26_	RNA
468	CLONES_TRB17_02_TLML-019--BL_TCR-J_D_TCR-V_cDNA_31_TCCGTCTA_merged_170000.txt	674	10	0.000256911	TGTGCCAGCAGCCAAGATCGGGAGGGTGGCTACACCTTC	EEEEEEEEEEEEEEEEEEEEEEEEEEEEEEEEEEEEEEE	TRBV4-2*00(593.4),TRBV4-3*00(577.4)	TRBD2*00(35)	TRBJ1-2*00(205)		537|556|574|0|19||95.0;537|556|574|0|19|SC539T|79.0	25|32|48|19|26||35.0	27|40|68|26|39||65.0												TGTGCCAGCAGCCAAGATCGGGAGGGTGGCTACACCTTC	36								CASSQDREGGYTF		:::::::::0:2:19:19:-9:0:26:26:-7:39:::	TLML_26_	RNA
469	CLONES_TRB17_02_TLML-019--BL_TCR-J_D_TCR-V_cDNA_31_TCCGTCTA_merged_170000.txt	675	10	0.000256911	TGTGCCAGCAGCGTCTGGGGCCTAGAGACCCAGTACTTC	EEEEEEEEEEEEEEEEEEEEEEEEEEEEEEEEEEEEEEE	TRBV9*00(460.5)	TRBD1*00(25),TRBD2*00(25)	TRBJ2-5*00(211.4)		559|573|595|0|14||70.0	19|24|36|16|21||25.0;29|34|48|17|22||25.0	24|40|68|23|39||80.0												TGTGCCAGCAGCGTCTGGGGCCTAGAGACCCAGTACTTC	36								CASSVWGLETQYF		:::::::::0:-2:14:16:-7:0:21:23:-4:39:::	TLML_26_	RNA
470	CLONES_TRB17_02_TLML-019--BL_TCR-J_D_TCR-V_cDNA_31_TCCGTCTA_merged_170000.txt	676	10	0.000256911	TGTGCCAGCAGCGGGGACCCCGCTCGGGGCTACACCTTC	EEEEEEEEEEEEEEEEEEEEEEEEEEEEEEEEEEEEEEE	TRBV7-9*00(468.4)	TRBD2*00(30)	TRBJ1-2*00(200)		556|568|593|0|12||60.0	4|10|48|18|24||30.0	28|40|68|27|39||60.0												TGTGCCAGCAGCGGGGACCCCGCTCGGGGCTACACCTTC	36								CASSGDPARGYTF		:::::::::0:-5:12:18:12:-22:24:27:-8:39:::	TLML_26_	RNA
471	CLONES_TRB17_02_TLML-019--BL_TCR-J_D_TCR-V_cDNA_31_TCCGTCTA_merged_170000.txt	677	10	0.000256911	TGTGCCAGCAGCGAGGACAGGGGGTACGAGCAGTACTTC	EEEEEEEEEEEEEEEEEEEEEEEEEEEEEEEEEEEEEEE	TRBV7-8*00(625.6)	TRBD1*00(50)	TRBJ2-7*00(215)		567|579|604|0|12||60.0	13|23|36|14|24||50.0	24|39|67|24|39||75.0												TGTGCCAGCAGCGAGGACAGGGGGTACGAGCAGTACTTC	36								CASSEDRGYEQYF		:::::::::0:-5:12:14:-1:-1:24:24:-4:39:::	TLML_26_	RNA
472	CLONES_TRB17_02_TLML-019--BL_TCR-J_D_TCR-V_cDNA_31_TCCGTCTA_merged_170000.txt	679	10	0.000256911	TGCGCCAGCAGCCAAGACGGGACAGATACGCAGTATTTT	EEEEEEEEEEEEEEEEEEEEEEEEEEEEEEEEEEEEEEE	TRBV5-1*00(480.5)		TRBJ2-3*00(228.4)		554|566|590|0|12||60.0		23|41|69|21|39||90.0												TGCGCCAGCAGCCAAGACGGGACAGATACGCAGTATTTT	36								CASSQDGTDTQYF		:::::::::0:-4:12:::::21:-3:39:::	TLML_26_	RNA
473	CLONES_TRB17_02_TLML-019--BL_TCR-J_D_TCR-V_cDNA_31_TCCGTCTA_merged_170000.txt	681	10	0.000256911	TGCAGTGCTTCCCGGGATTCTGGAAACACCATATATTTT	EEEEEEEEEEEEEEEEEEEEEEEEEEEEEEEEEEEEEEE	TRBV20-1*00(166.7)	TRBD1*00(40),TRBD2*00(40)	TRBJ1-3*00(245)		759|768|793|0|9||45.0	8|16|36|9|17||40.0;12|20|48|9|17||40.0	21|42|70|18|39||105.0												TGCAGTGCTTCCCGGGATTCTGGAAACACCATATATTTT	36								CSASRDSGNTIYF		:::::::::0:-5:9:9:4:-8:17:18:-1:39:::	TLML_26_	RNA
474	CLONES_TRB17_02_TLML-019--BL_TCR-J_D_TCR-V_cDNA_31_TCCGTCTA_merged_170000.txt	682	10	0.000256911	TGCAGTGCTAGATCCCCAGGAGCCGTAAAACTGTTTTTT	EEEEEEEEEEEEEEEEEEEEEEEEEEEEEEEEEEEEEEE	TRBV20-1*00(776.3)		TRBJ1-4*00(193)		759|771|793|0|12||60.0		30|43|71|26|39||65.0												TGCAGTGCTAGATCCCCAGGAGCCGTAAAACTGTTTTTT	36								CSARSPGAVKLFF		:::::::::0:-2:12:::::26:-10:39:::	TLML_26_	RNA
475	CLONES_TRB17_02_TLML-019--BL_TCR-J_D_TCR-V_cDNA_31_TCCGTCTA_merged_170000.txt	683	10	0.000256911	TGCAGTGCTAGAGTCTCCATGGGGAGCATTCAGTACTTC	EEEEEEEEEEEEEEEEEEEEEEEEEEEEEEEEEEEEEEE	TRBV20-1*00(311.2)	TRBD2*00(25)	TRBJ2-4*00(167.8)		759|772|793|0|13||65.0	25|30|48|21|26||25.0	29|42|70|26|39||65.0												TGCAGTGCTAGAGTCTCCATGGGGAGCATTCAGTACTTC	36								CSARVSMGSIQYF		:::::::::0:-1:13:21:-9:-2:26:26:-9:39:::	TLML_26_	RNA
476	CLONES_TRB17_02_TLML-019--BL_TCR-J_D_TCR-V_cDNA_31_TCCGTCTA_merged_170000.txt	684	10	0.000256911	TGCAGCGTTGCTAGCGGCTCCACAGATACGCAGTATTTT	EEEEEEEEEEEEEEEEEEEEEEEEEEEEEEEEEEEEEEE	TRBV29-1*00(313.2)	TRBD2*00(35)	TRBJ2-3*00(233.4)		700|710|734|0|10||50.0	20|27|48|10|17||35.0	22|41|69|20|39||95.0												TGCAGCGTTGCTAGCGGCTCCACAGATACGCAGTATTTT	36								CSVASGSTDTQYF		:::::::::0:-4:10:10:-4:-5:17:20:-2:39:::	TLML_26_	RNA
477	CLONES_TRB17_02_TLML-019--BL_TCR-J_D_TCR-V_cDNA_31_TCCGTCTA_merged_170000.txt	685	10	0.000256911	TGCAGCGTTGGACCGACAGGATTTTACGAGCAGTACTTC	EEEEEEEEEEEEEEEEEEEEEEEEEEEEEEEEEEEEEEE	TRBV29-1*00(440.4)	TRBD1*00(30)	TRBJ2-7*00(211.8)		700|710|734|0|10||50.0	14|20|36|14|20||30.0	24|39|67|24|39||75.0												TGCAGCGTTGGACCGACAGGATTTTACGAGCAGTACTTC	36								CSVGPTGFYEQYF		:::::::::0:-4:10:14:-2:-4:20:24:-4:39:::	TLML_26_	RNA
478	CLONES_TRB17_02_TLML-019--BL_TCR-J_D_TCR-V_cDNA_31_TCCGTCTA_merged_170000.txt	686	10	0.000256911	TGCAGCGTGTCCGGGACGGTGAACACTGAAGCTTTCTTT	EEEEEEEEEEEEEEEEEEEEEEEEEEEEEEEEEEEEEEE	TRBV29-1*00(508.7)	TRBD1*00(35),TRBD2*00(35)	TRBJ1-1*00(234.7)		700|708|734|0|8||40.0	10|17|36|10|17||35.0;14|21|48|10|17||35.0	20|40|68|19|39||100.0												TGCAGCGTGTCCGGGACGGTGAACACTGAAGCTTTCTTT	36								CSVSGTVNTEAFF		:::::::::0:-6:8:10:2:-7:17:19:0:39:::	TLML_26_	RNA
479	CLONES_TRB17_02_TLML-019--BL_TCR-J_D_TCR-V_cDNA_31_TCCGTCTA_merged_170000.txt	687	10	0.000256911	TGCAGCGCATCGTGGATGGGGGGAGATACGCAGTATTTT	EEEEEEEEEEEEEEEEEEEEEEEEEEEEEEEEEEEEEEE	TRBV29-1*00(400)	TRBD1*00(25)	TRBJ2-3*00(218)		700|707|734|0|7||35.0	18|23|36|17|22||25.0	25|41|69|23|39||80.0												TGCAGCGCATCGTGGATGGGGGGAGATACGCAGTATTTT	36								CSASWMGGDTQYF		:::::::::0:-7:7:17:-6:-1:22:23:-5:39:::	TLML_26_	RNA
480	CLONES_TRB17_02_TLML-019--BL_TCR-J_D_TCR-V_cDNA_31_TCCGTCTA_merged_170000.txt	698	10	0.000256911	TGTGCCAGCAGCCCCTCCTACAATGAGCAGTTCTTC	EEEEEEEEEEEEEEEEEEEEEEEEEEEEEEEEEEEE	TRBV7-2*00(465.4)		TRBJ2-1*00(243.4)		580|592|617|0|12||60.0		20|42|70|14|36||110.0												TGTGCCAGCAGCCCCTCCTACAATGAGCAGTTCTTC	36								CASSPSYNEQFF		:::::::::0:-5:12:::::14:0:36:::	TLML_26_	RNA
481	CLONES_TRB17_02_TLML-019--BL_TCR-J_D_TCR-V_cDNA_31_TCCGTCTA_merged_170000.txt	699	10	0.000256911	TGTGCCAGCAGCCAAGATCTGGACGAGCAGTACTTC	EEEEEEEEEEEEEEEEEEEEEEEEEEEEEEEEEEEE	TRBV4-2*00(537),TRBV4-3*00(521)		TRBJ2-7*00(210)		537|557|574|0|20||100.0;537|557|574|0|20|SC539T|84.0		25|39|67|22|36||70.0												TGTGCCAGCAGCCAAGATCTGGACGAGCAGTACTTC	36								CASSQDLDEQYF		:::::::::0:3:20:::::22:-5:36:::	TLML_26_	RNA
482	CLONES_TRB17_02_TLML-019--BL_TCR-J_D_TCR-V_cDNA_31_TCCGTCTA_merged_170000.txt	702	10	0.000256911	TGCAGCGTCTTCCTCGACAGATACGAGCAGTACTTC	EEEEEEEEEEEEEEEEEEEEEEEEEEEEEEEEEEEE	TRBV29-1*00(347.2)	TRBD1*00(25)	TRBJ2-7*00(215)		700|708|734|0|8||40.0	14|19|36|15|20||25.0	24|39|67|21|36||75.0												TGCAGCGTCTTCCTCGACAGATACGAGCAGTACTTC	36								CSVFLDRYEQYF		:::::::::0:-6:8:15:-2:-5:20:21:-4:36:::	TLML_26_	RNA
483	CLONES_TRB17_02_TLML-019--BL_TCR-J_D_TCR-V_cDNA_31_TCCGTCTA_merged_170000.txt	706	10	0.000256911	TGTGCCACCAGCAGGGGGAATGAGCAGTTCTTC	EEEEEEEEEEEEEEEEEEEEEEEEEEEEEEEEE	TRBV15*00(242.8)		TRBJ2-1*00(215)		552|566|589|0|14||70.0		27|42|70|18|33||75.0												TGTGCCACCAGCAGGGGGAATGAGCAGTTCTTC	36								CATSRGNEQFF		:::::::::0:-3:14:::::18:-7:33:::	TLML_26_	RNA
484	CLONES_TRB17_02_TLML-019--BL_TCR-J_D_TCR-V_cDNA_31_TCCGTCTA_merged_170000.txt	707	10	0.000256911	TGTGCCAGCACCCTCACCGGGGAGCTGTTTTTT	EEEEEEEEEEEEEEEEEEEEEEEEEEEEEEEEE	TRBV12-3*00(335),TRBV12-4*00(335)		TRBJ2-2*00(235)		530|540|567|0|10||50.0;530|540|567|0|10||50.0		24|43|71|14|33||95.0												TGTGCCAGCACCCTCACCGGGGAGCTGTTTTTT	36								CASTLTGELFF		:::::::::0:-7:10:::::14:-4:33:::	TLML_26_	RNA
485	CLONES_TRB17_02_TLML-019--BL_TCR-J_D_TCR-V_cDNA_31_TCCGTCTA_merged_170000.txt	708	10	0.000256911	TGTGCCAGCAGTTTTGCAGATACGCAGTATTTT	EEEEEEEEEEEEEEEEEEEEEEEEEEEEEEEEE	TRBV12-3*00(310),TRBV12-4*00(310)		TRBJ2-3*00(225)		530|544|567|0|14||70.0;530|544|567|0|14||70.0		24|41|69|16|33||85.0												TGTGCCAGCAGTTTTGCAGATACGCAGTATTTT	36								CASSFADTQYF		:::::::::0:-3:14:::::16:-4:33:::	TLML_26_	RNA
486	CLONES_TRB17_02_TLML-019--BL_TCR-J_D_TCR-V_cDNA_31_TCCGTCTA_merged_170000.txt	709	10	0.000256911	TGTGCCAGCAGTTACTCGTGGGAGCAGTACTTC	EEEEEEEEEEEEEEEEEEEEEEEEEEEEEEEEE	TRBV6-6*00(594.4)		TRBJ2-7*00(200)		516|534|553|0|18||90.0		27|39|67|21|33||60.0												TGTGCCAGCAGTTACTCGTGGGAGCAGTACTTC	36								CASSYSWEQYF		:::::::::0:1:18:::::21:-7:33:::	TLML_26_	RNA
487	CLONES_TRB17_02_TLML-019--BL_TCR-J_D_TCR-V_cDNA_31_TCCGTCTA_merged_170000.txt	710	10	0.000256911	TGTGCCAGCAGTGACCTCAATGAGCAGTTCTTC	EEEEEEEEEEEEEEEEEEEEEEEEEEEEEEEEE	TRBV6-2*00(608.2),TRBV6-3*00(608.2)		TRBJ2-1*00(214.4)		516|528|553|0|12||60.0;516|528|553|0|12||60.0		26|42|70|17|33||80.0												TGTGCCAGCAGTGACCTCAATGAGCAGTTCTTC	36								CASSDLNEQFF		:::::::::0:-5:12:::::17:-6:33:::	TLML_26_	RNA
488	CLONES_TRB17_02_TLML-019--BL_TCR-J_D_TCR-V_cDNA_31_TCCGTCTA_merged_170000.txt	711	10	0.000256911	TGTGCCAGCAGCCCAAATCCAGAACTGTTTTTT	EEEEEEEEEEEEEEEEEEEEEEEEEEEEEEEEE	TRBV7-9*00(429.6)		TRBJ1-4*00(176.7)		556|568|593|0|12||60.0		32|43|71|22|33||55.0												TGTGCCAGCAGCCCAAATCCAGAACTGTTTTTT	36								CASSPNPELFF		:::::::::0:-5:12:::::22:-12:33:::	TLML_26_	RNA
489	CLONES_TRB17_02_TLML-019--BL_TCR-J_D_TCR-V_cDNA_31_TCCGTCTA_merged_170000.txt	712	10	0.000256911	TGTGCCAGCAGCGCAGTAAACATTCAGTACTTC	EEEEEEEEEEEEEEEEEEEEEEEEEEEEEEEEE	TRBV12-3*00(357.4),TRBV12-4*00(357.4)		TRBJ2-4*00(220)		530|541|567|0|11||55.0;530|541|567|0|11||55.0		26|42|70|17|33||80.0												TGTGCCAGCAGCGCAGTAAACATTCAGTACTTC	36								CASSAVNIQYF		:::::::::0:-6:11:::::17:-6:33:::	TLML_26_	RNA
490	CLONES_TRB17_02_TLML-019--BL_TCR-J_D_TCR-V_cDNA_31_TCCGTCTA_merged_170000.txt	713	10	0.000256911	TGCCCGGACTGCGCAATTCAGCCCCAGCATTTT	EEEEEEEEEEEEEEEEEEEEEEEEEEEEEEEEE	TRBV20-1*00(505.7)	TRBD2*00(25)	TRBJ1-5*00(219.9)		759|762|793|0|3||15.0	17|22|48|5|10||25.0	26|42|70|17|33||80.0												TGCCCGGACTGCGCAATTCAGCCCCAGCATTTT	36								CPDCAIQPQHF		:::::::::0:-11:3:5:-1:-10:10:17:-6:33:::	TLML_26_	RNA
491	CLONES_TRB17_02_TLML-019--BL_TCR-J_D_TCR-V_cDNA_31_TCCGTCTA_merged_170000.txt	714	10	0.000256911	TGCAGTGCTAGTATTTCGCGCGTCCTGACTTTC	EEEEEEEEEEEEEEEEEEEEEEEEEEEEEEEEE	TRBV20-1*00(640.9)		TRBJ2-6*00(148.1)		759|770|793|0|11||55.0		32|45|73|20|33||65.0												TGCAGTGCTAGTATTTCGCGCGTCCTGACTTTC	36								CSASISRVLTF		:::::::::0:-3:11:::::20:-12:33:::	TLML_26_	RNA
492	CLONES_TRB17_02_TLML-019--BL_TCR-J_D_TCR-V_cDNA_31_TCCGTCTA_merged_170000.txt	715	10	0.000256911	TGCAGTGCTAGGGATGTGTACGAGCAGTACTTC	EEEEEEEEEEEEEEEEEEEEEEEEEEEEEEEEE	TRBV20-1*00(694.2)		TRBJ2-7*00(207.9)		759|774|793|0|15|SA770G|59.0		24|39|67|18|33||75.0												TGCAGTGCTAGGGATGTGTACGAGCAGTACTTC	36								CSARDVYEQYF		:::::::::0:1:15:::::18:-4:33:::	TLML_26_	RNA
493	CLONES_TRB17_02_TLML-019--BL_TCR-J_D_TCR-V_cDNA_31_TCCGTCTA_merged_170000.txt	716	10	0.000256911	TGCAGCGTTGATTGGGGGGATACGCAGTATTTT	EEEEEEEEEEEEEEEEEEEEEEEEEEEEEEEEE	TRBV29-1*00(379.4)	TRBD1*00(25)	TRBJ2-3*00(215)		700|711|734|0|11||55.0	18|23|36|13|18||25.0	26|41|69|18|33||75.0												TGCAGCGTTGATTGGGGGGATACGCAGTATTTT	36								CSVDWGDTQYF		:::::::::0:-3:11:13:-6:-1:18:18:-6:33:::	TLML_26_	RNA
494	CLONES_TRB17_02_TLML-019--BL_TCR-J_D_TCR-V_cDNA_31_TCCGTCTA_merged_170000.txt	719	9	0.00023122	TGTGCCAGCAGCTTATACGCCCACGGGGGAAGCTCTGGGGCCAACGTCCTGACTTTC	EEEEEEEEEEEEEEEEEEEEEEEEEEEEEEEEEEEEEEEEEEEEEEEEEEEEEEEEE	TRBV7-6*00(257.5),TRBV7-7*00(231.5)	TRBD1*00(25)	TRBJ2-6*00(273)		576|591|613|0|15||75.0;585|600|622|0|15||75.0	18|23|36|24|29||25.0	18|45|73|30|57||135.0												TGTGCCAGCAGCTTATACGCCCACGGGGGAAGCTCTGGGGCCAACGTCCTGACTTTC	36								CASSLYAHGGSSGANVLTF		:::::::::0:-2:15:24:-6:-1:29:30:2:57:::	TLML_26_	RNA
495	CLONES_TRB17_02_TLML-019--BL_TCR-J_D_TCR-V_cDNA_31_TCCGTCTA_merged_170000.txt	720	9	0.00023122	TGTGCCAGCAGCTCCAGGGGACAGTCACTTTCGTGGGGCTCCTACGAGCAGTACTTC	EEEEEEEEEEEEEEEEEEEEEEEEEEEEEEEEEEEEEEEEEEEEEEEEEEEEEEEEE	TRBV5-6*00(288.3),TRBV5-7*00(267)	TRBD1*00(35)	TRBJ2-7*00(211.7)		550|563|586|0|13||65.0;551|564|587|0|13||65.0	12|19|36|17|24||35.0	19|39|67|37|57||100.0												TGTGCCAGCAGCTCCAGGGGACAGTCACTTTCGTGGGGCTCCTACGAGCAGTACTTC	36								CASSSRGQSLSWGSYEQYF		:::::::::0:-3:13:17:0:-5:24:37:1:57:::	TLML_26_	RNA
496	CLONES_TRB17_02_TLML-019--BL_TCR-J_D_TCR-V_cDNA_31_TCCGTCTA_merged_170000.txt	721	9	0.00023122	TGTGCCAGCAGCCAAGATTTTAGTTCGAGGGACTACCACAGTGGTACGCAGTATTTT	EEEEEEEEEEEEEEEEEEEEEEEEEEEEEEEEEEEEEEEEEEEEEEEEEEEEEEEEE	TRBV3-1*00(410.6),TRBV3-2*00(392.6)	TRBD2*00(35)	TRBJ2-3*00(205)		543|561|580|0|18||90.0;543|561|580|0|18||90.0	16|23|48|28|35||35.0	28|41|69|44|57||65.0												TGTGCCAGCAGCCAAGATTTTAGTTCGAGGGACTACCACAGTGGTACGCAGTATTTT	36								CASSQDFSSRDYHSGTQYF		:::::::::0:1:18:28:0:-9:35:44:-8:57:::	TLML_26_	RNA
497	CLONES_TRB17_02_TLML-019--BL_TCR-J_D_TCR-V_cDNA_31_TCCGTCTA_merged_170000.txt	722	9	0.00023122	TGTGCTAGTGGTTTGGTTCTTTGGGACAGCGATTCTCCAGATACGCAGTATTTT	EEEEEEEEEEEEEEEEEEEEEEEEEEEEEEEEEEEEEEEEEEEEEEEEEEEEEE	TRBV12-5*00(306)	TRBD1*00(35)	TRBJ2-3*00(207.5)		530|547|567|0|17||85.0	12|19|36|22|29||35.0	24|41|69|37|54||85.0												TGTGCTAGTGGTTTGGTTCTTTGGGACAGCGATTCTCCAGATACGCAGTATTTT	36								CASGLVLWDSDSPDTQYF		:::::::::0:0:17:22:0:-5:29:37:-4:54:::	TLML_26_	RNA
498	CLONES_TRB17_02_TLML-019--BL_TCR-J_D_TCR-V_cDNA_31_TCCGTCTA_merged_170000.txt	724	9	0.00023122	TGTGCCAGCAGTGAATGGGCGTGGACCGACTCTGGGGCCAACGTCCTGACTTTC	EEEEEEEEEEEEEEEEEEEEEEEEEEEEEEEEEEEEEEEEEEEEEEEEEEEEEE	TRBV25-1*00(452.2)	TRBD1*00(25)	TRBJ2-6*00(265)		551|567|588|0|16||80.0	20|25|36|16|21||25.0	20|45|73|29|54||125.0												TGTGCCAGCAGTGAATGGGCGTGGACCGACTCTGGGGCCAACGTCCTGACTTTC	36								CASSEWAWTDSGANVLTF		:::::::::0:-1:16:16:-8:1:21:29:0:54:::	TLML_26_	RNA
499	CLONES_TRB17_02_TLML-019--BL_TCR-J_D_TCR-V_cDNA_31_TCCGTCTA_merged_170000.txt	725	9	0.00023122	TGTGCCAGCAGCTCGGGACTAGCGGGGGGGCGCGTCACAGATACGCAGTATTTT	EEEEEEEEEEEEEEEEEEEEEEEEEEEEEEEEEEEEEEEEEEEEEEEEEEEEEE	TRBV7-8*00(396.1)	TRBD2*00(74)	TRBJ2-3*00(235)		567|580|604|0|13||65.0	15|33|48|13|31|SA28G|74.0	22|41|69|35|54||95.0												TGTGCCAGCAGCTCGGGACTAGCGGGGGGGCGCGTCACAGATACGCAGTATTTT	36								CASSSGLAGGRVTDTQYF		:::::::::0:-4:13:13:1:1:31:35:-2:54:::	TLML_26_	RNA
500	CLONES_TRB17_02_TLML-019--BL_TCR-J_D_TCR-V_cDNA_31_TCCGTCTA_merged_170000.txt	726	9	0.00023122	TGTGCCAGCAGCCCAATGGGACTAGCGGGGAGGTCCTACAATGAGCAGTTCTTC	EEEEEEEEEEEEEEEEEEEEEEEEEEEEEEEEEEEEEEEEEEEEEEEEEEEEEE	TRBV27*00(448.2)	TRBD2*00(55)	TRBJ2-1*00(254)		556|567|593|0|11||55.0	16|27|48|17|28||55.0	16|42|70|28|54|SC20G|114.0												TGTGCCAGCAGCCCAATGGGACTAGCGGGGAGGTCCTACAATGAGCAGTTCTTC	36								CASSPMGLAGRSYNEQFF		:::::::::0:-6:11:17:0:-5:28:28:4:54:::	TLML_26_	RNA
501	CLONES_TRB17_02_TLML-019--BL_TCR-J_D_TCR-V_cDNA_31_TCCGTCTA_merged_170000.txt	727	9	0.00023122	TGTGCCAGCAGCCAGTCCGGGACAGGTCGGGCAACTAATGAAAAACTGTTTTTT	EEEEEEEEEEEEEEEEEEEEEEEEEEEEEEEEEEEEEEEEEEEEEEEEEEEEEE	TRBV3-1*00(570)	TRBD1*00(50)	TRBJ1-4*00(243.8)		543|557|580|0|14||70.0	10|20|36|16|26||50.0	19|43|71|30|54||120.0												TGTGCCAGCAGCCAGTCCGGGACAGGTCGGGCAACTAATGAAAAACTGTTTTTT	36								CASSQSGTGRATNEKLFF		:::::::::0:-3:14:16:2:-4:26:30:1:54:::	TLML_26_	RNA
502	CLONES_TRB17_02_TLML-019--BL_TCR-J_D_TCR-V_cDNA_31_TCCGTCTA_merged_170000.txt	728	9	0.00023122	TGTGCCAGCAGCACCGGGACAGGGTGGTTCAAGGACACCGGGGAGCTGTTTTTT	EEEEEEEEEEEEEEEEEEEEEEEEEEEEEEEEEEEEEEEEEEEEEEEEEEEEEE	TRBV5-6*00(360.6)	TRBD1*00(55)	TRBJ2-2*00(235)		550|562|586|0|12||60.0	10|21|36|13|24||55.0	23|43|71|34|54||100.0												TGTGCCAGCAGCACCGGGACAGGGTGGTTCAAGGACACCGGGGAGCTGTTTTTT	36								CASSTGTGWFKDTGELFF		:::::::::0:-4:12:13:2:-3:24:34:-3:54:::	TLML_26_	RNA
503	CLONES_TRB17_02_TLML-019--BL_TCR-J_D_TCR-V_cDNA_31_TCCGTCTA_merged_170000.txt	729	9	0.00023122	TGTGCCAGCAGCAGAACGTCCGGGACAGGGGAAGCCAAAAACATTCAGTACTTC	EEEEEEEEEEEEEEEEEEEEEEEEEEEEEEEEEEEEEEEEEEEEEEEEEEEEEE	TRBV7-2*00(373.9)	TRBD1*00(60)	TRBJ2-4*00(250)		580|592|617|0|12||60.0	10|22|36|19|31||60.0	20|42|70|32|54||110.0												TGTGCCAGCAGCAGAACGTCCGGGACAGGGGAAGCCAAAAACATTCAGTACTTC	36								CASSRTSGTGEAKNIQYF		:::::::::0:-5:12:19:2:-2:31:32:0:54:::	TLML_26_	RNA
504	CLONES_TRB17_02_TLML-019--BL_TCR-J_D_TCR-V_cDNA_31_TCCGTCTA_merged_170000.txt	730	9	0.00023122	TGTGCCAGCAGCAAATACCCTGACAGGACGACGAACACCGGGGAGCTGTTTTTT	EEEEEEEEEEEEEEEEEEEEEEEEEEEEEEEEEEEEEEEEEEEEEEEEEEEEEE	TRBV21-1*00(289)	TRBD1*00(30)	TRBJ2-2*00(255)		544|559|581|0|15||75.0	14|20|36|21|27||30.0	20|43|71|31|54||115.0												TGTGCCAGCAGCAAATACCCTGACAGGACGACGAACACCGGGGAGCTGTTTTTT	36								CASSKYPDRTTNTGELFF		:::::::::0:-2:15:21:-2:-4:27:31:0:54:::	TLML_26_	RNA
505	CLONES_TRB17_02_TLML-019--BL_TCR-J_D_TCR-V_cDNA_31_TCCGTCTA_merged_170000.txt	732	9	0.00023122	TGCGCCAGCAGTCAATCCCGGATTGTCGTCCATAGCTCCTACGAGCAGTACTTC	EEEEEEEEEEEEEEEEEEEEEEEEEEEEEEEEEEEEEEEEEEEEEEEEEEEEEE	TRBV23-1*00(346.3)		TRBJ2-7*00(243.2)		580|597|617|0|17||85.0		18|39|67|33|54||105.0												TGCGCCAGCAGTCAATCCCGGATTGTCGTCCATAGCTCCTACGAGCAGTACTTC	36								CASSQSRIVVHSSYEQYF		:::::::::0:0:17:::::33:2:54:::	TLML_26_	RNA
506	CLONES_TRB17_02_TLML-019--BL_TCR-J_D_TCR-V_cDNA_31_TCCGTCTA_merged_170000.txt	733	9	0.00023122	TGCAGTGCTAGGATCCCCCTCGGTGAGGGGGGTGTCTCCGATGAGCAGTTCTTC	EEEEEEEEEEEEEEEEEEEEEEEEEEEEEEEEEEEEEEEEEEEEEEEEEEEEEE	TRBV20-1*00(517.8)	TRBD1*00(30)	TRBJ2-1*00(210)		759|770|793|0|11||55.0	1|7|36|14|20||30.0	28|42|70|40|54||70.0												TGCAGTGCTAGGATCCCCCTCGGTGAGGGGGGTGTCTCCGATGAGCAGTTCTTC	36								CSARIPLGEGGVSDEQFF		:::::::::0:-3:11:14:11:-17:20:40:-8:54:::	TLML_26_	RNA
507	CLONES_TRB17_02_TLML-019--BL_TCR-J_D_TCR-V_cDNA_31_TCCGTCTA_merged_170000.txt	734	9	0.00023122	TGTGCCAGCAGCCAAACCACAGGGAGCACGTATGGGCACTGAAGCTTTCTTT	EEEEEEEEEEEEEEEEEEEEEEEEEEEEEEEEEEEEEEEEEEEEEEEEEEEE	TRBV3-2*00(420.4)	TRBD1*00(30)	TRBJ1-1*00(183.3)		543|558|580|0|15||75.0	15|21|36|18|24||30.0	24|40|68|36|52||80.0												TGTGCCAGCAGCCAAACCACAGGGAGCACGTATGGGCACTGAAGCTTTCTTT	36								CASSQTTGS_RMGTEAFF		:::::::::0:-2:15:18:-3:-3:24:36:-4:52:::	TLML_26_	RNA
508	CLONES_TRB17_02_TLML-019--BL_TCR-J_D_TCR-V_cDNA_31_TCCGTCTA_merged_170000.txt	738	9	0.00023122	TGTGCCAGTAGTATCTCCGCCTGGGGTCAGAACTACAATGAGCAGTTCTTC	EEEEEEEEEEEEEEEEEEEEEEEEEEEEEEEEEEEEEEEEEEEEEEEEEEE	TRBV19*00(691)		TRBJ2-1*00(235)		559|573|596|0|14||70.0		23|42|70|32|51||95.0												TGTGCCAGTAGTATCTCCGCCTGGGGTCAGAACTACAATGAGCAGTTCTTC	36								CASSISAWGQNYNEQFF		:::::::::0:-3:14:::::32:-3:51:::	TLML_26_	RNA
509	CLONES_TRB17_02_TLML-019--BL_TCR-J_D_TCR-V_cDNA_31_TCCGTCTA_merged_170000.txt	739	9	0.00023122	TGTGCCAGCAGTTACTCCCGGGATAGTCCCGACTCCTACGAGCAGTACTTC	EEEEEEEEEEEEEEEEEEEEEEEEEEEEEEEEEEEEEEEEEEEEEEEEEEE	TRBV6-2*00(437.1),TRBV6-3*00(437.1)	TRBD2*00(40)	TRBJ2-7*00(235)		516|533|553|0|17||85.0;516|533|553|0|17||85.0	9|17|48|23|31||40.0	20|39|67|32|51||95.0												TGTGCCAGCAGTTACTCCCGGGATAGTCCCGACTCCTACGAGCAGTACTTC	36								CASSYSRDSPDSYEQYF		:::::::::0:0:17:23:7:-15:31:32:0:51:::	TLML_26_	RNA
510	CLONES_TRB17_02_TLML-019--BL_TCR-J_D_TCR-V_cDNA_31_TCCGTCTA_merged_170000.txt	740	9	0.00023122	TGTGCCAGCAGTTACTCGAATTCTGGCGGTGATCCCGGGGAGCTGTTTTTT	EEEEEEEEEEEEEEEEEEEEEEEEEEEEEEEEEEEEEEEEEEEEEEEEEEE	TRBV6-6*00(581)		TRBJ2-2*00(189.4)		516|535|553|0|19||95.0		26|43|71|34|51||85.0												TGTGCCAGCAGTTACTCGAATTCTGGCGGTGATCCCGGGGAGCTGTTTTTT	36								CASSYSNSGGDPGELFF		:::::::::0:2:19:::::34:-6:51:::	TLML_26_	RNA
511	CLONES_TRB17_02_TLML-019--BL_TCR-J_D_TCR-V_cDNA_31_TCCGTCTA_merged_170000.txt	741	9	0.00023122	TGTGCCAGCAGTGGAGGTCCGCAGGGGGCGCCTCCCTACGAGCAGTACTTC	EEEEEEEEEEEEEEEEEEEEEEEEEEEEEEEEEEEEEEEEEEEEEEEEEEE	TRBV6-2*00(407.6),TRBV6-3*00(407.6)	TRBD1*00(55)	TRBJ2-7*00(220.6)		516|528|553|0|12||60.0;516|528|553|0|12||60.0	16|27|36|21|32||55.0	22|39|67|34|51||85.0												TGTGCCAGCAGTGGAGGTCCGCAGGGGGCGCCTCCCTACGAGCAGTACTTC	36								CASSGGPQGAPPYEQYF		:::::::::0:-5:12:21:-4:3:32:34:-2:51:::	TLML_26_	RNA
512	CLONES_TRB17_02_TLML-019--BL_TCR-J_D_TCR-V_cDNA_31_TCCGTCTA_merged_170000.txt	742	9	0.00023122	TGTGCCAGCAGCTTACTTAGGTCGGACACAAGCACAGATACGCAGTATTTT	EEEEEEEEEEEEEEEEEEEEEEEEEEEEEEEEEEEEEEEEEEEEEEEEEEE	TRBV7-9*00(324.9)	TRBD1*00(25)	TRBJ2-3*00(223.9)		556|571|593|0|15||75.0	13|18|36|23|28||25.0	20|41|69|30|51||105.0												TGTGCCAGCAGCTTACTTAGGTCGGACACAAGCACAGATACGCAGTATTTT	36								CASSLLRSDTSTDTQYF		:::::::::0:-2:15:23:-1:-6:28:30:0:51:::	TLML_26_	RNA
513	CLONES_TRB17_02_TLML-019--BL_TCR-J_D_TCR-V_cDNA_31_TCCGTCTA_merged_170000.txt	743	9	0.00023122	TGTGCCAGCAGCTCCCTTTGGGGGGCTGTAGCCAAAAACATTCAGTACTTC	EEEEEEEEEEEEEEEEEEEEEEEEEEEEEEEEEEEEEEEEEEEEEEEEEEE	TRBV7-8*00(776.1)	TRBD1*00(30)	TRBJ2-4*00(227)		567|580|604|0|13||65.0	18|24|36|20|26||30.0	19|42|70|28|51||115.0												TGTGCCAGCAGCTCCCTTTGGGGGGCTGTAGCCAAAAACATTCAGTACTTC	36								CASSSLWGAVAKNIQYF		:::::::::0:-4:13:20:-6:0:26:28:1:51:::	TLML_26_	RNA
514	CLONES_TRB17_02_TLML-019--BL_TCR-J_D_TCR-V_cDNA_31_TCCGTCTA_merged_170000.txt	744	9	0.00023122	TGTGCCAGCAGCCCCGACAGGGGGCGGGGCTGGGTTTACGAGCAGTACTTC	EEEEEEEEEEEEEEEEEEEEEEEEEEEEEEEEEEEEEEEEEEEEEEEEEEE	TRBV7-2*00(245.3),TRBV7-8*00(230.2)	TRBD1*00(55)	TRBJ2-7*00(215)		580|592|617|0|12||60.0;567|579|604|0|12||60.0	14|25|36|15|26||55.0	24|39|67|36|51||75.0												TGTGCCAGCAGCCCCGACAGGGGGCGGGGCTGGGTTTACGAGCAGTACTTC	36								CASSPDRGRGWVYEQYF		:::::::::0:-5:12:15:-2:1:26:36:-4:51:::	TLML_26_	RNA
515	CLONES_TRB17_02_TLML-019--BL_TCR-J_D_TCR-V_cDNA_31_TCCGTCTA_merged_170000.txt	745	9	0.00023122	TGTGCCAGCAGCCAAGGGGCCGGCAGGGGAAGTAACTATGGCTACACCTTC	EEEEEEEEEEEEEEEEEEEEEEEEEEEEEEEEEEEEEEEEEEEEEEEEEEE	TRBV4-2*00(395.1),TRBV4-3*00(379.1)	TRBD1*00(30)	TRBJ1-2*00(235)		537|553|574|0|16||80.0;537|553|574|0|16|SC539T|64.0	16|22|36|23|29||30.0	21|40|68|32|51||95.0												TGTGCCAGCAGCCAAGGGGCCGGCAGGGGAAGTAACTATGGCTACACCTTC	36								CASSQGAGRGSNYGYTF		:::::::::0:-1:16:23:-4:-2:29:32:-1:51:::	TLML_26_	RNA
516	CLONES_TRB17_02_TLML-019--BL_TCR-J_D_TCR-V_cDNA_31_TCCGTCTA_merged_170000.txt	746	9	0.00023122	TGTGCCAGCAGGGCCGGACTAGCGGGGGCCTTTCTGGATACGCAGTATTTT	EEEEEEEEEEEEEEEEEEEEEEEEEEEEEEEEEEEEEEEEEEEEEEEEEEE	TRBV12-3*00(263.3),TRBV12-4*00(263.3)	TRBD2*00(55)	TRBJ2-3*00(215)		530|541|567|0|11||55.0;530|541|567|0|11||55.0	17|28|48|15|26||55.0	26|41|69|36|51||75.0												TGTGCCAGCAGGGCCGGACTAGCGGGGGCCTTTCTGGATACGCAGTATTTT	36								CASRAGLAGAFLDTQYF		:::::::::0:-6:11:15:-1:-4:26:36:-6:51:::	TLML_26_	RNA
517	CLONES_TRB17_02_TLML-019--BL_TCR-J_D_TCR-V_cDNA_31_TCCGTCTA_merged_170000.txt	747	9	0.00023122	TGTGCCAGCAGACCGGATTCAAGTAGGTCTGGGGCCAACGTCCTGACTTTC	EEEEEEEEEEEEEEEEEEEEEEEEEEEEEEEEEEEEEEEEEEEEEEEEEEE	TRBV6-5*00(546.4)		TRBJ2-6*00(260)		519|530|556|0|11||55.0		21|45|73|27|51||120.0												TGTGCCAGCAGACCGGATTCAAGTAGGTCTGGGGCCAACGTCCTGACTTTC	36								CASRPDSSRSGANVLTF		:::::::::0:-6:11:::::27:-1:51:::	TLML_26_	RNA
518	CLONES_TRB17_02_TLML-019--BL_TCR-J_D_TCR-V_cDNA_31_TCCGTCTA_merged_170000.txt	756	9	0.00023122	TGTGCCACCAGTGATTTGATCCCAGGGAGAACCGGGGAGCTGTTTTTT	EEEEEEEEEEEEEEEEEEEEEEEEEEEEEEEEEEEEEEEEEEEEEEEE	TRBV24-1*00(203.3)	TRBD1*00(25),TRBD2*00(25)	TRBJ2-2*00(230)		559|577|597|0|18||90.0	16|21|36|22|27||25.0;25|30|48|24|29||25.0	25|43|71|30|48||90.0												TGTGCCACCAGTGATTTGATCCCAGGGAGAACCGGGGAGCTGTTTTTT	36								CATSDLIPGRTGELFF		:::::::::0:0:18:22:-4:-3:27:30:-5:48:::	TLML_26_	RNA
519	CLONES_TRB17_02_TLML-019--BL_TCR-J_D_TCR-V_cDNA_31_TCCGTCTA_merged_170000.txt	757	9	0.00023122	TGTGCCAGTAGTCGCGACGCAGGACCAGGGGGCTACGAGCAGTACTTC	EEEEEEEEEEEEEEEEEEEEEEEEEEEEEEEEEEEEEEEEEEEEEEEE	TRBV19*00(451)	TRBD1*00(35)	TRBJ2-7*00(217.7)		559|571|596|0|12||60.0	16|23|36|25|32||35.0	23|39|67|32|48||80.0												TGTGCCAGTAGTCGCGACGCAGGACCAGGGGGCTACGAGCAGTACTTC	36								CASSRDAGPGGYEQYF		:::::::::0:-5:12:25:-4:-1:32:32:-3:48:::	TLML_26_	RNA
520	CLONES_TRB17_02_TLML-019--BL_TCR-J_D_TCR-V_cDNA_31_TCCGTCTA_merged_170000.txt	758	9	0.00023122	TGTGCCAGTAGTATCGAGAGACTCAGCGTTGGCCATGGCTACACCTTC	EEEEEEEEEEEEEEEEEEEEEEEEEEEEEEEEEEEEEEEEEEEEEEEE	TRBV19*00(361.7)		TRBJ1-2*00(210)		559|573|596|0|14||70.0		26|40|68|34|48||70.0												TGTGCCAGTAGTATCGAGAGACTCAGCGTTGGCCATGGCTACACCTTC	36								CASSIERLSVGHGYTF		:::::::::0:-3:14:::::34:-6:48:::	TLML_26_	RNA
521	CLONES_TRB17_02_TLML-019--BL_TCR-J_D_TCR-V_cDNA_31_TCCGTCTA_merged_170000.txt	759	9	0.00023122	TGTGCCAGCAGTTTACCACAGGGGGCAGGTGGAAACACCATATATTTT	EEEEEEEEEEEEEEEEEEEEEEEEEEEEEEEEEEEEEEEEEEEEEEEE	TRBV12-3*00(483.9),TRBV12-4*00(483.9)	TRBD1*00(45)	TRBJ1-3*00(227.9)		530|545|567|0|15||75.0;530|545|567|0|15||75.0	15|24|36|17|26||45.0	23|42|70|29|48||95.0												TGTGCCAGCAGTTTACCACAGGGGGCAGGTGGAAACACCATATATTTT	36								CASSLPQGAGGNTIYF		:::::::::0:-2:15:17:-3:0:26:29:-3:48:::	TLML_26_	RNA
522	CLONES_TRB17_02_TLML-019--BL_TCR-J_D_TCR-V_cDNA_31_TCCGTCTA_merged_170000.txt	760	9	0.00023122	TGTGCCAGCAGTTTAAGGACAGGGGGCCGGAACACTGAAGCTTTCTTT	EEEEEEEEEEEEEEEEEEEEEEEEEEEEEEEEEEEEEEEEEEEEEEEE	TRBV12-3*00(463.9),TRBV12-4*00(463.9)	TRBD1*00(55)	TRBJ1-1*00(223.3)		530|545|567|0|15||75.0;530|545|567|0|15||75.0	13|24|36|16|27||55.0	21|40|68|29|48||95.0												TGTGCCAGCAGTTTAAGGACAGGGGGCCGGAACACTGAAGCTTTCTTT	36								CASSLRTGGRNTEAFF		:::::::::0:-2:15:16:-1:0:27:29:-1:48:::	TLML_26_	RNA
523	CLONES_TRB17_02_TLML-019--BL_TCR-J_D_TCR-V_cDNA_31_TCCGTCTA_merged_170000.txt	761	9	0.00023122	TGTGCCAGCAGTTCATTATCGACCGTTAGCAATCAGCCCCAGCATTTT	EEEEEEEEEEEEEEEEEEEEEEEEEEEEEEEEEEEEEEEEEEEEEEEE	TRBV27*00(350.9)		TRBJ1-5*00(269.8)		556|569|593|0|13||65.0		20|42|70|26|48||110.0												TGTGCCAGCAGTTCATTATCGACCGTTAGCAATCAGCCCCAGCATTTT	36								CASSSLSTVSNQPQHF		:::::::::0:-4:13:::::26:0:48:::	TLML_26_	RNA
524	CLONES_TRB17_02_TLML-019--BL_TCR-J_D_TCR-V_cDNA_31_TCCGTCTA_merged_170000.txt	762	9	0.00023122	TGTGCCAGCAGCTTATCTAGCGGGGGCTTCAAAGAGACCCAGTACTTC	EEEEEEEEEEEEEEEEEEEEEEEEEEEEEEEEEEEEEEEEEEEEEEEE	TRBV7-2*00(529.6)	TRBD2*00(40)	TRBJ2-5*00(217.5)		580|595|617|0|15||75.0	20|28|48|16|24||40.0	23|40|68|31|48||85.0												TGTGCCAGCAGCTTATCTAGCGGGGGCTTCAAAGAGACCCAGTACTTC	36								CASSLSSGGFKETQYF		:::::::::0:-2:15:16:-4:-4:24:31:-3:48:::	TLML_26_	RNA
525	CLONES_TRB17_02_TLML-019--BL_TCR-J_D_TCR-V_cDNA_31_TCCGTCTA_merged_170000.txt	763	9	0.00023122	TGTGCCAGCAGCTTAGGGACACGGGGCAGCAATCAGCCCCAGCATTTT	EEEEEEEEEEEEEEEEEEEEEEEEEEEEEEEEEEEEEEEEEEEEEEEE	TRBV7-2*00(386.7)	TRBD1*00(39)	TRBJ1-5*00(245)		580|596|617|0|16||80.0	13|24|36|16|27|SG18C|39.0	21|42|70|27|48||105.0												TGTGCCAGCAGCTTAGGGACACGGGGCAGCAATCAGCCCCAGCATTTT	36								CASSLGTRGSNQPQHF		:::::::::0:-1:16:16:-1:0:27:27:-1:48:::	TLML_26_	RNA
526	CLONES_TRB17_02_TLML-019--BL_TCR-J_D_TCR-V_cDNA_31_TCCGTCTA_merged_170000.txt	764	9	0.00023122	TGTGCCAGCAGCTTAGGACTAGCGGGGGCCACCGGGGAGCTGTTTTTT	EEEEEEEEEEEEEEEEEEEEEEEEEEEEEEEEEEEEEEEEEEEEEEEE	TRBV7-3*00(528.2)	TRBD2*00(55)	TRBJ2-2*00(235)		540|555|577|0|15||75.0	17|28|48|15|26||55.0	24|43|71|29|48||95.0												TGTGCCAGCAGCTTAGGACTAGCGGGGGCCACCGGGGAGCTGTTTTTT	36								CASSLGLAGATGELFF		:::::::::0:-2:15:15:-1:-4:26:29:-4:48:::	TLML_26_	RNA
527	CLONES_TRB17_02_TLML-019--BL_TCR-J_D_TCR-V_cDNA_31_TCCGTCTA_merged_170000.txt	765	9	0.00023122	TGTGCCAGCAGCTCCCAGGGAAGCCTAATGTCCGGGGAGCTGTTTTTT	EEEEEEEEEEEEEEEEEEEEEEEEEEEEEEEEEEEEEEEEEEEEEEEE	TRBV7-9*00(236.8)	TRBD1*00(25)	TRBJ2-2*00(223.2)		556|569|593|0|13||65.0	16|21|36|15|20||25.0	26|43|71|31|48||85.0												TGTGCCAGCAGCTCCCAGGGAAGCCTAATGTCCGGGGAGCTGTTTTTT	36								CASSSQGSLMSGELFF		:::::::::0:-4:13:15:-4:-3:20:31:-6:48:::	TLML_26_	RNA
528	CLONES_TRB17_02_TLML-019--BL_TCR-J_D_TCR-V_cDNA_31_TCCGTCTA_merged_170000.txt	766	9	0.00023122	TGTGCCAGCAGCTCACACAGGGGGCGAAGGAATCAGCCCCAGCATTTT	EEEEEEEEEEEEEEEEEEEEEEEEEEEEEEEEEEEEEEEEEEEEEEEE	TRBV7-9*00(188.9)	TRBD1*00(50)	TRBJ1-5*00(223.3)		556|569|593|0|13||65.0	15|25|36|16|26||50.0	24|42|70|30|48||90.0												TGTGCCAGCAGCTCACACAGGGGGCGAAGGAATCAGCCCCAGCATTTT	36								CASSSHRGRRNQPQHF		:::::::::0:-4:13:16:-3:1:26:30:-4:48:::	TLML_26_	RNA
529	CLONES_TRB17_02_TLML-019--BL_TCR-J_D_TCR-V_cDNA_31_TCCGTCTA_merged_170000.txt	767	9	0.00023122	TGTGCCAGCAGCCTCAGAGCGGGGGGCTCCACCGGGGAGCTGTTTTTT	EEEEEEEEEEEEEEEEEEEEEEEEEEEEEEEEEEEEEEEEEEEEEEEE	TRBV7-2*00(443.6)	TRBD1*00(30),TRBD2*00(30)	TRBJ2-2*00(221.7)		580|592|617|0|12||60.0	18|24|36|21|27||30.0;22|28|48|17|23||30.0	24|43|71|29|48||95.0												TGTGCCAGCAGCCTCAGAGCGGGGGGCTCCACCGGGGAGCTGTTTTTT	36								CASSLRAGGSTGELFF		:::::::::0:-5:12:21:-6:0:27:29:-4:48:::	TLML_26_	RNA
530	CLONES_TRB17_02_TLML-019--BL_TCR-J_D_TCR-V_cDNA_31_TCCGTCTA_merged_170000.txt	768	9	0.00023122	TGTGCCAGCAGCCTATCCTCGGGGGGCAGATTCTACGAGCAGTACTTC	EEEEEEEEEEEEEEEEEEEEEEEEEEEEEEEEEEEEEEEEEEEEEEEE	TRBV7-2*00(560.9)	TRBD1*00(30)	TRBJ2-7*00(220)		580|592|617|0|12||60.0	18|24|36|21|27||30.0	23|39|67|32|48||80.0												TGTGCCAGCAGCCTATCCTCGGGGGGCAGATTCTACGAGCAGTACTTC	36								CASSLSSGGRFYEQYF		:::::::::0:-5:12:21:-6:0:27:32:-3:48:::	TLML_26_	RNA
531	CLONES_TRB17_02_TLML-019--BL_TCR-J_D_TCR-V_cDNA_31_TCCGTCTA_merged_170000.txt	769	9	0.00023122	TGTGCCAGCAGCCGAGAAGCGAGGAGGGCCAAAAACATTCAGTACTTC	EEEEEEEEEEEEEEEEEEEEEEEEEEEEEEEEEEEEEEEEEEEEEEEE	TRBV12-3*00(179.9),TRBV12-4*00(179.9)	TRBD2*00(25)	TRBJ2-4*00(245)		530|541|567|0|11||55.0;530|541|567|0|11||55.0	26|31|48|22|27||25.0	21|42|70|27|48||105.0												TGTGCCAGCAGCCGAGAAGCGAGGAGGGCCAAAAACATTCAGTACTTC	36								CASSREARRAKNIQYF		:::::::::0:-6:11:22:-10:-1:27:27:-1:48:::	TLML_26_	RNA
532	CLONES_TRB17_02_TLML-019--BL_TCR-J_D_TCR-V_cDNA_31_TCCGTCTA_merged_170000.txt	770	9	0.00023122	TGTGCCAGCAGCGCGTTAGGCCCAAGCTCCTACAATGAGCAGTTCTTC	EEEEEEEEEEEEEEEEEEEEEEEEEEEEEEEEEEEEEEEEEEEEEEEE	TRBV9*00(542.1)	TRBD2*00(25)	TRBJ2-1*00(190.6)		559|572|595|0|13||65.0	30|35|48|18|23||25.0	18|42|70|24|48||120.0												TGTGCCAGCAGCGCGTTAGGCCCAAGCTCCTACAATGAGCAGTTCTTC	36								CASSALGPSSYNEQFF		:::::::::0:-3:13:18:-14:3:23:24:2:48:::	TLML_26_	RNA
533	CLONES_TRB17_02_TLML-019--BL_TCR-J_D_TCR-V_cDNA_31_TCCGTCTA_merged_170000.txt	771	9	0.00023122	TGTGCCAGCAGCACCTTGACAGGGGGCTCTTACAATGAGCAGTTCTTC	EEEEEEEEEEEEEEEEEEEEEEEEEEEEEEEEEEEEEEEEEEEEEEEE	TRBV5-6*00(450.4)	TRBD1*00(40)	TRBJ2-1*00(239)		550|562|586|0|12||60.0	14|22|36|17|25||40.0	19|42|70|25|48|SC23T|99.0												TGTGCCAGCAGCACCTTGACAGGGGGCTCTTACAATGAGCAGTTCTTC	36								CASSTLTGGSYNEQFF		:::::::::0:-4:12:17:-2:-2:25:25:1:48:::	TLML_26_	RNA
534	CLONES_TRB17_02_TLML-019--BL_TCR-J_D_TCR-V_cDNA_31_TCCGTCTA_merged_170000.txt	774	9	0.00023122	TGCGCCAGCAGTCCGGCTCCAGGGGCTCTGTTACACGAGCAGTACTTC	EEEEEEEEEEEEEEEEEEEEEEEEEEEEEEEEEEEEEEEEEEEEEEEE	TRBV23-1*00(984.3)	TRBD1*00(30)	TRBJ2-7*00(210)		580|593|617|0|13||65.0	16|22|36|19|25||30.0	25|39|67|34|48||70.0												TGCGCCAGCAGTCCGGCTCCAGGGGCTCTGTTACACGAGCAGTACTTC	36								CASSPAPGALLHEQYF		:::::::::0:-4:13:19:-4:-2:25:34:-5:48:::	TLML_26_	RNA
535	CLONES_TRB17_02_TLML-019--BL_TCR-J_D_TCR-V_cDNA_31_TCCGTCTA_merged_170000.txt	775	9	0.00023122	TGCGCCAGCAGTCAACGCCGGGACAGGGGAAGGGAGACCCAGTACTTC	EEEEEEEEEEEEEEEEEEEEEEEEEEEEEEEEEEEEEEEEEEEEEEEE	TRBV23-1*00(309.3)	TRBD1*00(60)	TRBJ2-5*00(215)		580|595|617|0|15||75.0	10|22|36|17|29||60.0	25|40|68|33|48||75.0												TGCGCCAGCAGTCAACGCCGGGACAGGGGAAGGGAGACCCAGTACTTC	36								CASSQRRDRGRETQYF		:::::::::0:-2:15:17:2:-2:29:33:-5:48:::	TLML_26_	RNA
536	CLONES_TRB17_02_TLML-019--BL_TCR-J_D_TCR-V_cDNA_31_TCCGTCTA_merged_170000.txt	776	9	0.00023122	TGCGCCAGCAGCCAAGATCTTAGGGGCGGCAATCAGCCCCAGCATTTT	EEEEEEEEEEEEEEEEEEEEEEEEEEEEEEEEEEEEEEEEEEEEEEEE	TRBV4-3*00(603),TRBV4-2*00(587)	TRBD1*00(30)	TRBJ1-5*00(240)		537|558|574|0|21||105.0;537|558|574|0|21|ST539C|89.0	19|25|36|22|28||30.0	22|42|70|28|48||100.0												TGCGCCAGCAGCCAAGATCTTAGGGGCGGCAATCAGCCCCAGCATTTT	36								CASSQDLRGGNQPQHF		:::::::::0:4:21:22:-7:1:28:28:-2:48:::	TLML_26_	RNA
537	CLONES_TRB17_02_TLML-019--BL_TCR-J_D_TCR-V_cDNA_31_TCCGTCTA_merged_170000.txt	777	9	0.00023122	TGCGCCAGCAGCCAAGATGGTCCAGGGGGTAACACTGAAGCTTTCTTT	EEEEEEEEEEEEEEEEEEEEEEEEEEEEEEEEEEEEEEEEEEEEEEEE	TRBV4-3*00(424.8)	TRBD1*00(35)	TRBJ1-1*00(228.2)		537|555|574|0|18||90.0	16|23|36|22|29||35.0	22|40|68|30|48||90.0												TGCGCCAGCAGCCAAGATGGTCCAGGGGGTAACACTGAAGCTTTCTTT	36								CASSQDGPGGNTEAFF		:::::::::0:1:18:22:-4:-1:29:30:-2:48:::	TLML_26_	RNA
538	CLONES_TRB17_02_TLML-019--BL_TCR-J_D_TCR-V_cDNA_31_TCCGTCTA_merged_170000.txt	778	9	0.00023122	TGCGCCAGCAGCATGGGCGTAGCGGGGGACCAAGAGACCCAGTACTTC	EEEEEEEEEEEEEEEEEEEEEEEEEEEEEEEEEEEEEEEEEEEEEEEE	TRBV4-3*00(281.6),TRBV4-2*00(251.8)	TRBD2*00(35)	TRBJ2-5*00(240)		537|549|574|0|12||60.0;537|549|574|0|12|ST539C|44.0	21|28|48|19|26||35.0	20|40|68|28|48||100.0												TGCGCCAGCAGCATGGGCGTAGCGGGGGACCAAGAGACCCAGTACTTC	36								CASSMGVAGDQETQYF		:::::::::0:-5:12:19:-5:-4:26:28:0:48:::	TLML_26_	RNA
539	CLONES_TRB17_02_TLML-019--BL_TCR-J_D_TCR-V_cDNA_31_TCCGTCTA_merged_170000.txt	779	9	0.00023122	TGCAGTGCTAGAGAATTACAGGGGGCAATCACCGGCCCCCTCCACTTT	EEEEEEEEEEEEEEEEEEEEEEEEEEEEEEEEEEEEEEEEEEEEEEEE	TRBV20-1*00(576.4)	TRBD1*00(45)	TRBJ1-6*00(200)		759|773|793|0|14||70.0	15|24|36|17|26||45.0	33|45|73|36|48||60.0												TGCAGTGCTAGAGAATTACAGGGGGCAATCACCGGCCCCCTCCACTTT	36								CSARELQGAITGPLHF		:::::::::0:0:14:17:-3:0:26:36:-13:48:::	TLML_26_	RNA
540	CLONES_TRB17_02_TLML-019--BL_TCR-J_D_TCR-V_cDNA_31_TCCGTCTA_merged_170000.txt	780	9	0.00023122	TGCAGCGTTGAAGTGGGCAGGGGGCAATCTGGAAACACCATATATTTT	EEEEEEEEEEEEEEEEEEEEEEEEEEEEEEEEEEEEEEEEEEEEEEEE	TRBV29-1*00(314)	TRBD1*00(40)	TRBJ1-3*00(245)		700|713|734|0|13||65.0	16|24|36|17|25||40.0	21|42|70|27|48||105.0												TGCAGCGTTGAAGTGGGCAGGGGGCAATCTGGAAACACCATATATTTT	36								CSVEVGRGQSGNTIYF		:::::::::0:-1:13:17:-4:0:25:27:-1:48:::	TLML_26_	RNA
541	CLONES_TRB17_02_TLML-019--BL_TCR-J_D_TCR-V_cDNA_31_TCCGTCTA_merged_170000.txt	781	9	0.00023122	TGCAGCGTTGAAGGCACTCGCAGGGGGCAGTACTATGGCTACACCTTC	EEEEEEEEEEEEEEEEEEEEEEEEEEEEEEEEEEEEEEEEEEEEEEEE	TRBV29-1*00(290.3)	TRBD1*00(40)	TRBJ1-2*00(242.3)		700|713|734|0|13||65.0	16|24|36|20|28||40.0	23|40|68|31|48||85.0												TGCAGCGTTGAAGGCACTCGCAGGGGGCAGTACTATGGCTACACCTTC	36								CSVEGTRRGQYYGYTF		:::::::::0:-1:13:20:-4:0:28:31:-3:48:::	TLML_26_	RNA
542	CLONES_TRB17_02_TLML-019--BL_TCR-J_D_TCR-V_cDNA_31_TCCGTCTA_merged_170000.txt	784	9	0.00023122	TGCGCCAGCAGTCACACAGGAGCCCTCCCAATCAGCCCCAGCATTTT	EEEEEEEEEEEEEEEEEEEEEEEEEEEEEEEEEEEEEEEEEEEEEEE	TRBV23-1*00(266)	TRBD2*00(35)	TRBJ1-5*00(235)		580|594|617|0|14||70.0	31|38|48|21|28||35.0	23|42|70|28|47||95.0												TGCGCCAGCAGTCACACAGGAGCCCTCCCAATCAGCCCCAGCATTTT	36								CASSHTGA_PNQPQHF		:::::::::0:-3:14:21:-15:6:28:28:-3:47:::	TLML_26_	RNA
543	CLONES_TRB17_02_TLML-019--BL_TCR-J_D_TCR-V_cDNA_31_TCCGTCTA_merged_170000.txt	786	9	0.00023122	TGTGCCAGCAGCCAAGATCGGGGGGGGCCAAGAGACCCAGTACTTC	EEEEEEEEEEEEEEEEEEEEEEEEEEEEEEEEEEEEEEEEEEEEEE	TRBV4-2*00(396.3),TRBV4-3*00(380.3)	TRBD1*00(25)	TRBJ2-5*00(233.2)		537|556|574|0|19||95.0;537|556|574|0|19|SC539T|79.0	18|23|36|19|24||25.0	21|40|68|27|46||95.0												TGTGCCAGCAGCCAAGATCGGGGGGGGCCAAGAGACCCAGTACTTC	36								CASSQDRG_GQETQYF		:::::::::0:2:19:19:-6:-1:24:27:-1:46:::	TLML_26_	RNA
544	CLONES_TRB17_02_TLML-019--BL_TCR-J_D_TCR-V_cDNA_31_TCCGTCTA_merged_170000.txt	796	9	0.00023122	TGTGCCATCAGTGATAAGACAGGGGGGATTTCACCCCTCCACTTT	EEEEEEEEEEEEEEEEEEEEEEEEEEEEEEEEEEEEEEEEEEEEE	TRBV10-3*00(739.9)	TRBD1*00(45)	TRBJ1-6*00(220)		533|547|570|0|14||70.0	14|23|36|17|26||45.0	29|45|73|29|45||80.0												TGTGCCATCAGTGATAAGACAGGGGGGATTTCACCCCTCCACTTT	36								CAISDKTGGISPLHF		:::::::::0:-3:14:17:-2:-1:26:29:-9:45:::	TLML_26_	RNA
545	CLONES_TRB17_02_TLML-019--BL_TCR-J_D_TCR-V_cDNA_31_TCCGTCTA_merged_170000.txt	797	9	0.00023122	TGTGCCAGTAGTATAGATCATACTAGCACAGATACGCAGTATTTT	EEEEEEEEEEEEEEEEEEEEEEEEEEEEEEEEEEEEEEEEEEEEE	TRBV19*00(309.6)		TRBJ2-3*00(255)		559|585|596|0|25|DT578|104.0		18|41|69|22|45||115.0												TGTGCCAGTAGTATAGATCATACTAGCACAGATACGCAGTATTTT	36								CASSIDHTSTDTQYF		:::::::::0:9:25:::::22:2:45:::	TLML_26_	RNA
546	CLONES_TRB17_02_TLML-019--BL_TCR-J_D_TCR-V_cDNA_31_TCCGTCTA_merged_170000.txt	798	9	0.00023122	TGTGCCAGCTCAGTAGACGCAAATAGCAATCAGCCCCAGCATTTT	EEEEEEEEEEEEEEEEEEEEEEEEEEEEEEEEEEEEEEEEEEEEE	TRBV18*00(528.6)		TRBJ1-5*00(255)		702|714|739|0|12||60.0		19|42|70|22|45||115.0												TGTGCCAGCTCAGTAGACGCAAATAGCAATCAGCCCCAGCATTTT	36								CASSVDANSNQPQHF		:::::::::0:-5:12:::::22:1:45:::	TLML_26_	RNA
547	CLONES_TRB17_02_TLML-019--BL_TCR-J_D_TCR-V_cDNA_31_TCCGTCTA_merged_170000.txt	799	9	0.00023122	TGTGCCAGCATGCTTCAGCTCTCCCGGCTCGGGGAGCTGTTTTTT	EEEEEEEEEEEEEEEEEEEEEEEEEEEEEEEEEEEEEEEEEEEEE	TRBV27*00(507.7)	TRBD1*00(30),TRBD2*00(30)	TRBJ2-2*00(217.7)		556|566|593|0|10||50.0	8|14|36|21|27||30.0;2|8|48|20|26||30.0	27|43|71|29|45||80.0												TGTGCCAGCATGCTTCAGCTCTCCCGGCTCGGGGAGCTGTTTTTT	36								CASMLQLSRLGELFF		:::::::::0:-7:10:21:4:-10:27:29:-7:45:::	TLML_26_	RNA
548	CLONES_TRB17_02_TLML-019--BL_TCR-J_D_TCR-V_cDNA_31_TCCGTCTA_merged_170000.txt	800	9	0.00023122	TGTGCCAGCACTCCCCGGGGCGCGGGGAAAAACATTCAGTACTTC	EEEEEEEEEEEEEEEEEEEEEEEEEEEEEEEEEEEEEEEEEEEEE	TRBV2*00(366.3)	TRBD1*00(35),TRBD2*00(30)	TRBJ2-4*00(230)		518|528|555|0|10||50.0	19|26|36|16|23||35.0;13|19|48|13|19||30.0	24|42|70|27|45||90.0												TGTGCCAGCACTCCCCGGGGCGCGGGGAAAAACATTCAGTACTTC	36								CASTPRGAGKNIQYF		:::::::::0:-7:10:16:-7:2:23:27:-4:45:::	TLML_26_	RNA
549	CLONES_TRB17_02_TLML-019--BL_TCR-J_D_TCR-V_cDNA_31_TCCGTCTA_merged_170000.txt	801	9	0.00023122	TGTGCCAGCACCAACCAGGGTGACGGGAACTACGAGCAGTACTTC	EEEEEEEEEEEEEEEEEEEEEEEEEEEEEEEEEEEEEEEEEEEEE	TRBV3-1*00(223.3),TRBV3-2*00(214.4)	TRBD1*00(25),TRBD2*00(25)	TRBJ2-7*00(220)		543|553|580|0|10||50.0;543|553|580|0|10||50.0	11|16|36|23|28||25.0;15|20|48|23|28||25.0	23|39|67|29|45||80.0												TGTGCCAGCACCAACCAGGGTGACGGGAACTACGAGCAGTACTTC	36								CASTNQGDGNYEQYF		:::::::::0:-7:10:23:1:-8:28:29:-3:45:::	TLML_26_	RNA
550	CLONES_TRB17_02_TLML-019--BL_TCR-J_D_TCR-V_cDNA_31_TCCGTCTA_merged_170000.txt	802	9	0.00023122	TGTGCCAGCAGTTTCTCTTGGGACCGAGACAATGAGCAGTTCTTC	EEEEEEEEEEEEEEEEEEEEEEEEEEEEEEEEEEEEEEEEEEEEE	TRBV28*00(169.2)	TRBD1*00(25),TRBD2*00(25)	TRBJ2-1*00(225)		564|578|601|0|14||70.0	12|17|36|19|24||25.0;16|21|48|19|24||25.0	25|42|70|28|45||85.0												TGTGCCAGCAGTTTCTCTTGGGACCGAGACAATGAGCAGTTCTTC	36								CASSFSWDRDNEQFF		:::::::::0:-3:14:19:0:-7:24:28:-5:45:::	TLML_26_	RNA
551	CLONES_TRB17_02_TLML-019--BL_TCR-J_D_TCR-V_cDNA_31_TCCGTCTA_merged_170000.txt	803	9	0.00023122	TGTGCCAGCAGTTTCTCCGGGACGGAAAACTACGAGCAGTACTTC	EEEEEEEEEEEEEEEEEEEEEEEEEEEEEEEEEEEEEEEEEEEEE	TRBV27*00(430.3)	TRBD1*00(35),TRBD2*00(35)	TRBJ2-7*00(220)		556|570|593|0|14||70.0	10|17|36|16|23||35.0;14|21|48|16|23||35.0	23|39|67|29|45||80.0												TGTGCCAGCAGTTTCTCCGGGACGGAAAACTACGAGCAGTACTTC	36								CASSFSGTENYEQYF		:::::::::0:-3:14:16:2:-7:23:29:-3:45:::	TLML_26_	RNA
552	CLONES_TRB17_02_TLML-019--BL_TCR-J_D_TCR-V_cDNA_31_TCCGTCTA_merged_170000.txt	804	9	0.00023122	TGTGCCAGCAGTTACTTGCAGGGAAGTAATTCACCCCTCCACTTT	EEEEEEEEEEEEEEEEEEEEEEEEEEEEEEEEEEEEEEEEEEEEE	TRBV6-5*00(469.2)	TRBD1*00(25)	TRBJ1-6*00(235)		519|535|556|0|16||80.0	16|21|36|18|23||25.0	26|45|73|26|45||95.0												TGTGCCAGCAGTTACTTGCAGGGAAGTAATTCACCCCTCCACTTT	36								CASSYLQGSNSPLHF		:::::::::0:-1:16:18:-4:-3:23:26:-6:45:::	TLML_26_	RNA
553	CLONES_TRB17_02_TLML-019--BL_TCR-J_D_TCR-V_cDNA_31_TCCGTCTA_merged_170000.txt	805	9	0.00023122	TGTGCCAGCAGTCTGGAGCGGATCAGCACCGGGGAGCTGTTTTTT	EEEEEEEEEEEEEEEEEEEEEEEEEEEEEEEEEEEEEEEEEEEEE	TRBV6-6*00(553.7)	TRBD2*00(25)	TRBJ2-2*00(235)		516|528|553|0|12||60.0	22|27|48|16|21||25.0	24|43|71|26|45||95.0												TGTGCCAGCAGTCTGGAGCGGATCAGCACCGGGGAGCTGTTTTTT	36								CASSLERISTGELFF		:::::::::0:-5:12:16:-6:-5:21:26:-4:45:::	TLML_26_	RNA
554	CLONES_TRB17_02_TLML-019--BL_TCR-J_D_TCR-V_cDNA_31_TCCGTCTA_merged_170000.txt	806	9	0.00023122	TGTGCCAGCAGTGACTCGACTAGCGGGGGGGATACGCAGTATTTT	EEEEEEEEEEEEEEEEEEEEEEEEEEEEEEEEEEEEEEEEEEEEE	TRBV6-4*00(248.9)	TRBD2*00(40)	TRBJ2-3*00(215)		518|537|555|0|19||95.0	20|28|48|19|27||40.0	26|41|69|30|45||75.0												TGTGCCAGCAGTGACTCGACTAGCGGGGGGGATACGCAGTATTTT	36								CASSDSTSGGDTQYF		:::::::::0:2:19:19:-4:-4:27:30:-6:45:::	TLML_26_	RNA
555	CLONES_TRB17_02_TLML-019--BL_TCR-J_D_TCR-V_cDNA_31_TCCGTCTA_merged_170000.txt	807	9	0.00023122	TGTGCCAGCAGTAAGGACAGGGGGCGCTCCTATGGCTACACCTTC	EEEEEEEEEEEEEEEEEEEEEEEEEEEEEEEEEEEEEEEEEEEEE	TRBV6-5*00(230)	TRBD1*00(65)	TRBJ1-2*00(220)		519|531|556|0|12||60.0	13|26|36|14|27||65.0	24|40|68|29|45||80.0												TGTGCCAGCAGTAAGGACAGGGGGCGCTCCTATGGCTACACCTTC	36								CASSKDRGRSYGYTF		:::::::::0:-5:12:14:-1:2:27:29:-4:45:::	TLML_26_	RNA
556	CLONES_TRB17_02_TLML-019--BL_TCR-J_D_TCR-V_cDNA_31_TCCGTCTA_merged_170000.txt	808	9	0.00023122	TGTGCCAGCAGCTTATTAAGGGAATCACACTATGGCTACACCTTC	EEEEEEEEEEEEEEEEEEEEEEEEEEEEEEEEEEEEEEEEEEEEE	TRBV7-2*00(580)		TRBJ1-2*00(223.2)		580|595|617|0|15||75.0		23|40|68|28|45||85.0												TGTGCCAGCAGCTTATTAAGGGAATCACACTATGGCTACACCTTC	36								CASSLLRESHYGYTF		:::::::::0:-2:15:::::28:-3:45:::	TLML_26_	RNA
557	CLONES_TRB17_02_TLML-019--BL_TCR-J_D_TCR-V_cDNA_31_TCCGTCTA_merged_170000.txt	809	9	0.00023122	TGTGCCAGCAGCTTAGGCCGGGACGCCGCCTACGAGCAGTACTTC	EEEEEEEEEEEEEEEEEEEEEEEEEEEEEEEEEEEEEEEEEEEEE	TRBV13*00(750.3)	TRBD1*00(25),TRBD2*00(25)	TRBJ2-7*00(223.2)		567|586|604|0|19||95.0	12|17|36|19|24||25.0;16|21|48|19|24||25.0	22|39|67|28|45||85.0												TGTGCCAGCAGCTTAGGCCGGGACGCCGCCTACGAGCAGTACTTC	36								CASSLGRDAAYEQYF		:::::::::0:2:19:19:0:-7:24:28:-2:45:::	TLML_26_	RNA
558	CLONES_TRB17_02_TLML-019--BL_TCR-J_D_TCR-V_cDNA_31_TCCGTCTA_merged_170000.txt	810	9	0.00023122	TGTGCCAGCAGCTTAGGGTGGGCGGTCCAAGAGACCCAGTACTTC	EEEEEEEEEEEEEEEEEEEEEEEEEEEEEEEEEEEEEEEEEEEEE	TRBV11-2*00(493.7),TRBV11-3*00(477.2)	TRBD1*00(25)	TRBJ2-5*00(231.4)		522|538|559|0|16||80.0;521|537|558|0|16||80.0	20|25|36|19|24||25.0	21|40|68|26|45||95.0												TGTGCCAGCAGCTTAGGGTGGGCGGTCCAAGAGACCCAGTACTTC	36								CASSLGWAVQETQYF		:::::::::0:-1:16:19:-8:1:24:26:-1:45:::	TLML_26_	RNA
559	CLONES_TRB17_02_TLML-019--BL_TCR-J_D_TCR-V_cDNA_31_TCCGTCTA_merged_170000.txt	811	9	0.00023122	TGTGCCAGCAGCTCCCCAGGGACAAGGACCGGGGAGCTGTTTTTT	EEEEEEEEEEEEEEEEEEEEEEEEEEEEEEEEEEEEEEEEEEEEE	TRBV7-9*00(452.2)	TRBD1*00(30)	TRBJ2-2*00(200)		556|569|593|0|13||65.0	12|18|36|18|24||30.0	25|43|71|27|45||90.0												TGTGCCAGCAGCTCCCCAGGGACAAGGACCGGGGAGCTGTTTTTT	36								CASSSPGTRTGELFF		:::::::::0:-4:13:18:0:-6:24:27:-5:45:::	TLML_26_	RNA
560	CLONES_TRB17_02_TLML-019--BL_TCR-J_D_TCR-V_cDNA_31_TCCGTCTA_merged_170000.txt	812	9	0.00023122	TGTGCCAGCAGCTCCCAGGGGGCAACTAATGAAAAACTGTTTTTT	EEEEEEEEEEEEEEEEEEEEEEEEEEEEEEEEEEEEEEEEEEEEE	TRBV7-2*00(502.8)	TRBD1*00(30)	TRBJ1-4*00(223.9)		580|593|617|0|13||65.0	16|22|36|15|21||30.0	19|43|71|21|45||120.0												TGTGCCAGCAGCTCCCAGGGGGCAACTAATGAAAAACTGTTTTTT	36								CASSSQGATNEKLFF		:::::::::0:-4:13:15:-4:-2:21:21:1:45:::	TLML_26_	RNA
561	CLONES_TRB17_02_TLML-019--BL_TCR-J_D_TCR-V_cDNA_31_TCCGTCTA_merged_170000.txt	813	9	0.00023122	TGTGCCAGCAGCTGGGTGACAGGCGTAAATGAAAAACTGTTTTTT	EEEEEEEEEEEEEEEEEEEEEEEEEEEEEEEEEEEEEEEEEEEEE	TRBV7-2*00(434.6)	TRBD1*00(30)	TRBJ1-4*00(230)		580|593|617|0|13||65.0	14|20|36|17|23||30.0	25|43|71|27|45||90.0												TGTGCCAGCAGCTGGGTGACAGGCGTAAATGAAAAACTGTTTTTT	36								CASSWVTGVNEKLFF		:::::::::0:-4:13:17:-2:-4:23:27:-5:45:::	TLML_26_	RNA
562	CLONES_TRB17_02_TLML-019--BL_TCR-J_D_TCR-V_cDNA_31_TCCGTCTA_merged_170000.txt	814	9	0.00023122	TGTGCCAGCAGCCTTGCCAGCTCCTATAATTCACCCCTCCACTTT	EEEEEEEEEEEEEEEEEEEEEEEEEEEEEEEEEEEEEEEEEEEEE	TRBV28*00(639.4)		TRBJ1-6*00(218.8)		564|575|601|0|11||55.0		18|45|73|18|45||135.0												TGTGCCAGCAGCCTTGCCAGCTCCTATAATTCACCCCTCCACTTT	36								CASSLASSYNSPLHF		:::::::::0:-6:11:::::18:2:45:::	TLML_26_	RNA
563	CLONES_TRB17_02_TLML-019--BL_TCR-J_D_TCR-V_cDNA_31_TCCGTCTA_merged_170000.txt	815	9	0.00023122	TGTGCCAGCAGCCCTGGGCCGGGGGGGACAGATACGCAGTATTTT	EEEEEEEEEEEEEEEEEEEEEEEEEEEEEEEEEEEEEEEEEEEEE	TRBV7-2*00(545.4)	TRBD1*00(25),TRBD2*00(25)	TRBJ2-3*00(230)		580|592|617|0|12||60.0	10|15|36|18|23||25.0;14|19|48|18|23||25.0	23|41|69|27|45||90.0												TGTGCCAGCAGCCCTGGGCCGGGGGGGACAGATACGCAGTATTTT	36								CASSPGPGGTDTQYF		:::::::::0:-5:12:18:2:-9:23:27:-3:45:::	TLML_26_	RNA
564	CLONES_TRB17_02_TLML-019--BL_TCR-J_D_TCR-V_cDNA_31_TCCGTCTA_merged_170000.txt	816	9	0.00023122	TGTGCCAGCAGCCCCAGCCAGGGGGGGGCCGGGGAGCTGTTTTTT	EEEEEEEEEEEEEEEEEEEEEEEEEEEEEEEEEEEEEEEEEEEEE	TRBV7-3*00(304.9)	TRBD1*00(35)	TRBJ2-2*00(221.4)		540|552|577|0|12||60.0	16|23|36|18|25||35.0	26|43|71|28|45||85.0												TGTGCCAGCAGCCCCAGCCAGGGGGGGGCCGGGGAGCTGTTTTTT	36								CASSPSQGGAGELFF		:::::::::0:-5:12:18:-4:-1:25:28:-6:45:::	TLML_26_	RNA
565	CLONES_TRB17_02_TLML-019--BL_TCR-J_D_TCR-V_cDNA_31_TCCGTCTA_merged_170000.txt	817	9	0.00023122	TGTGCCAGCAGCCAGGCCCGGGGGCCGGAGAATGAGCAGTTCTTC	EEEEEEEEEEEEEEEEEEEEEEEEEEEEEEEEEEEEEEEEEEEEE	TRBV3-1*00(935)	TRBD1*00(30),TRBD2*00(30)	TRBJ2-1*00(213.2)		543|557|580|0|14||70.0	9|15|36|16|22||30.0;13|19|48|16|22||30.0	27|42|70|30|45||75.0												TGTGCCAGCAGCCAGGCCCGGGGGCCGGAGAATGAGCAGTTCTTC	36								CASSQARGPENEQFF		:::::::::0:-3:14:16:3:-9:22:30:-7:45:::	TLML_26_	RNA
566	CLONES_TRB17_02_TLML-019--BL_TCR-J_D_TCR-V_cDNA_31_TCCGTCTA_merged_170000.txt	822	9	0.00023122	TGCGCCAGCAGCCAAGATATAGGCGACACCGGGGAGCTGTTTTTT	EEEEEEEEEEEEEEEEEEEEEEEEEEEEEEEEEEEEEEEEEEEEE	TRBV4-3*00(647.3)		TRBJ2-2*00(195.8)		537|555|574|0|18||90.0		23|43|71|25|45||100.0												TGCGCCAGCAGCCAAGATATAGGCGACACCGGGGAGCTGTTTTTT	36								CASSQDIGDTGELFF		:::::::::0:1:18:::::25:-3:45:::	TLML_26_	RNA
567	CLONES_TRB17_02_TLML-019--BL_TCR-J_D_TCR-V_cDNA_31_TCCGTCTA_merged_170000.txt	823	9	0.00023122	TGCGCCAGCAGGGCGCCGGGGCCCGCACAAGAGACCCAGTACTTC	EEEEEEEEEEEEEEEEEEEEEEEEEEEEEEEEEEEEEEEEEEEEE	TRBV23-1*00(222.1)	TRBD1*00(30),TRBD2*00(30)	TRBJ2-5*00(230)		580|591|617|0|11||55.0	21|27|36|11|17||30.0;29|35|48|18|24||30.0	22|40|68|27|45||90.0												TGCGCCAGCAGGGCGCCGGGGCCCGCACAAGAGACCCAGTACTTC	36								CASRAPGPAQETQYF		:::::::::0:-6:11:11:-9:3:17:27:-2:45:::	TLML_26_	RNA
568	CLONES_TRB17_02_TLML-019--BL_TCR-J_D_TCR-V_cDNA_31_TCCGTCTA_merged_170000.txt	824	9	0.00023122	TGCAGTGCTACGCTGCGGGGGGCGGGTCGGAATGAGCAGTTCTTC	EEEEEEEEEEEEEEEEEEEEEEEEEEEEEEEEEEEEEEEEEEEEE	TRBV20-1*00(443.1)	TRBD1*00(35)	TRBJ2-1*00(174.1)		759|769|793|0|10||50.0	18|25|36|17|24||35.0	27|42|70|30|45||75.0												TGCAGTGCTACGCTGCGGGGGGCGGGTCGGAATGAGCAGTTCTTC	36								CSATLRGAGRNEQFF		:::::::::0:-4:10:17:-6:1:24:30:-7:45:::	TLML_26_	RNA
569	CLONES_TRB17_02_TLML-019--BL_TCR-J_D_TCR-V_cDNA_31_TCCGTCTA_merged_170000.txt	825	9	0.00023122	TGCAGTGCTAGGGACCTCAAGATAGGCACCCTCGAGCAGTACTTC	EEEEEEEEEEEEEEEEEEEEEEEEEEEEEEEEEEEEEEEEEEEEE	TRBV20-1*00(458.4)		TRBJ2-7*00(203.2)		759|777|793|0|18|SA770GST773C|58.0		26|39|67|32|45||65.0												TGCAGTGCTAGGGACCTCAAGATAGGCACCCTCGAGCAGTACTTC	36								CSARDLKIGTLEQYF		:::::::::0:4:18:::::32:-6:45:::	TLML_26_	RNA
570	CLONES_TRB17_02_TLML-019--BL_TCR-J_D_TCR-V_cDNA_31_TCCGTCTA_merged_170000.txt	826	9	0.00023122	TGCAGTGCTAGAGATCTGCAGGGGGACACGAAGGAGCTGTTTTTT	EEEEEEEEEEEEEEEEEEEEEEEEEEEEEEEEEEEEEEEEEEEEE	TRBV20-1*00(311.8)	TRBD1*00(35)	TRBJ2-2*00(181.4)		759|776|793|0|17||85.0	16|23|36|18|25||35.0	30|43|71|32|45||65.0												TGCAGTGCTAGAGATCTGCAGGGGGACACGAAGGAGCTGTTTTTT	36								CSARDLQGDTKELFF		:::::::::0:3:17:18:-4:-1:25:32:-10:45:::	TLML_26_	RNA
571	CLONES_TRB17_02_TLML-019--BL_TCR-J_D_TCR-V_cDNA_31_TCCGTCTA_merged_170000.txt	828	9	0.00023122	TGTGCCAGCAGTCCGGGACCGAAAAAACTACGAGCAGTACTTC	EEEEEEEEEEEEEEEEEEEEEEEEEEEEEEEEEEEEEEEEEEE	TRBV12-3*00(503.3),TRBV12-4*00(503.3)	TRBD1*00(35),TRBD2*00(35)	TRBJ2-7*00(220)		530|542|567|0|12||60.0;530|542|567|0|12||60.0	10|17|36|12|19||35.0;14|21|48|12|19||35.0	23|39|67|27|43||80.0												TGTGCCAGCAGTCCGGGACCGAAAAAACTACGAGCAGTACTTC	36								CASSPGP_KNYEQYF		:::::::::0:-5:12:12:2:-7:19:27:-3:43:::	TLML_26_	RNA
572	CLONES_TRB17_02_TLML-019--BL_TCR-J_D_TCR-V_cDNA_31_TCCGTCTA_merged_170000.txt	838	9	0.00023122	TGTGCCTGGAGTGACAGGGGGCGCTTTTACGAGCAGTACTTC	EEEEEEEEEEEEEEEEEEEEEEEEEEEEEEEEEEEEEEEEEE	TRBV30*00(272.2)	TRBD1*00(55)	TRBJ2-7*00(215)		787|800|821|0|13||65.0	15|26|36|13|24||55.0	24|39|67|27|42||75.0												TGTGCCTGGAGTGACAGGGGGCGCTTTTACGAGCAGTACTTC	36								CAWSDRGRFYEQYF		:::::::::0:-1:13:13:-3:2:24:27:-4:42:::	TLML_26_	RNA
573	CLONES_TRB17_02_TLML-019--BL_TCR-J_D_TCR-V_cDNA_31_TCCGTCTA_merged_170000.txt	839	9	0.00023122	TGTGCCACCAGCAGAGCGGCATCCGCCTATGGCTACACCTTC	EEEEEEEEEEEEEEEEEEEEEEEEEEEEEEEEEEEEEEEEEE	TRBV15*00(442.2)		TRBJ1-2*00(218.2)		552|568|589|0|16||80.0		24|40|68|26|42||80.0												TGTGCCACCAGCAGAGCGGCATCCGCCTATGGCTACACCTTC	36								CATSRAASAYGYTF		:::::::::0:-1:16:::::26:-4:42:::	TLML_26_	RNA
574	CLONES_TRB17_02_TLML-019--BL_TCR-J_D_TCR-V_cDNA_31_TCCGTCTA_merged_170000.txt	840	9	0.00023122	TGTGCCAGTAGTATCCCAGGGGGCCTGAATGAGCAGTTCTTC	EEEEEEEEEEEEEEEEEEEEEEEEEEEEEEEEEEEEEEEEEE	TRBV19*00(613.3)	TRBD1*00(40)	TRBJ2-1*00(215)		559|573|596|0|14||70.0	16|24|36|16|24||40.0	27|42|70|27|42||75.0												TGTGCCAGTAGTATCCCAGGGGGCCTGAATGAGCAGTTCTTC	36								CASSIPGGLNEQFF		:::::::::0:-3:14:16:-4:0:24:27:-7:42:::	TLML_26_	RNA
575	CLONES_TRB17_02_TLML-019--BL_TCR-J_D_TCR-V_cDNA_31_TCCGTCTA_merged_170000.txt	841	9	0.00023122	TGTGCCAGTAGTACCCAGGGAGTCACAGATACGCAGTATTTT	EEEEEEEEEEEEEEEEEEEEEEEEEEEEEEEEEEEEEEEEEE	TRBV19*00(450.6)	TRBD1*00(25),TRBD2*00(25)	TRBJ2-3*00(235)		559|572|596|0|13||65.0	16|21|36|15|20||25.0;25|30|48|17|22||25.0	22|41|69|23|42||95.0												TGTGCCAGTAGTACCCAGGGAGTCACAGATACGCAGTATTTT	36								CASSTQGVTDTQYF		:::::::::0:-4:13:15:-4:-3:20:23:-2:42:::	TLML_26_	RNA
576	CLONES_TRB17_02_TLML-019--BL_TCR-J_D_TCR-V_cDNA_31_TCCGTCTA_merged_170000.txt	842	9	0.00023122	TGTGCCAGTAGCGGCCGGGACTCTGGAAACACCATATATTTT	EEEEEEEEEEEEEEEEEEEEEEEEEEEEEEEEEEEEEEEEEE	TRBV19*00(216.1)	TRBD1*00(30),TRBD2*00(30)	TRBJ1-3*00(248.2)		559|570|596|0|11||55.0	10|16|36|14|20||30.0;14|20|48|14|20||30.0	20|42|70|20|42||110.0												TGTGCCAGTAGCGGCCGGGACTCTGGAAACACCATATATTTT	36								CASSGRDSGNTIYF		:::::::::0:-6:11:14:2:-8:20:20:0:42:::	TLML_26_	RNA
577	CLONES_TRB17_02_TLML-019--BL_TCR-J_D_TCR-V_cDNA_31_TCCGTCTA_merged_170000.txt	843	9	0.00023122	TGTGCCAGTAGATACCGGGACAAAGATCAGCCCCAGCATTTT	EEEEEEEEEEEEEEEEEEEEEEEEEEEEEEEEEEEEEEEEEE	TRBV19*00(530.4)	TRBD1*00(40),TRBD2*00(35)	TRBJ1-5*00(225)		559|570|596|0|11||55.0	10|18|36|14|22||40.0;14|21|48|14|21||35.0	25|42|70|25|42||85.0												TGTGCCAGTAGATACCGGGACAAAGATCAGCCCCAGCATTTT	36								CASRYRDKDQPQHF		:::::::::0:-6:11:14:2:-6:22:25:-5:42:::	TLML_26_	RNA
578	CLONES_TRB17_02_TLML-019--BL_TCR-J_D_TCR-V_cDNA_31_TCCGTCTA_merged_170000.txt	844	9	0.00023122	TGTGCCAGCCAGCTAAGCGGGGAGTACAATGAGCAGTTCTTC	EEEEEEEEEEEEEEEEEEEEEEEEEEEEEEEEEEEEEEEEEE	TRBV19*00(496.2)	TRBD2*00(30)	TRBJ2-1*00(230)		559|567|596|0|8||40.0	22|28|48|15|21||30.0	24|42|70|24|42||90.0												TGTGCCAGCCAGCTAAGCGGGGAGTACAATGAGCAGTTCTTC	36								CASQLSGEYNEQFF		:::::::::0:-9:8:15:-6:-4:21:24:-4:42:::	TLML_26_	RNA
579	CLONES_TRB17_02_TLML-019--BL_TCR-J_D_TCR-V_cDNA_31_TCCGTCTA_merged_170000.txt	845	9	0.00023122	TGTGCCAGCACTGCGGACAGGGTTGGTTACGAGCAGTACTTC	EEEEEEEEEEEEEEEEEEEEEEEEEEEEEEEEEEEEEEEEEE	TRBV12-4*00(859.1),TRBV12-3*00(837.8)	TRBD1*00(40)	TRBJ2-7*00(213.2)		530|540|567|0|10||50.0;530|540|567|0|10||50.0	13|21|36|14|22||40.0	24|39|67|27|42||75.0												TGTGCCAGCACTGCGGACAGGGTTGGTTACGAGCAGTACTTC	36								CASTADRVGYEQYF		:::::::::0:-7:10:14:-1:-3:22:27:-4:42:::	TLML_26_	RNA
580	CLONES_TRB17_02_TLML-019--BL_TCR-J_D_TCR-V_cDNA_31_TCCGTCTA_merged_170000.txt	846	9	0.00023122	TGTGCCAGCACCCCGCGGGCGGCCTCCTACGAGCAGTACTTC	EEEEEEEEEEEEEEEEEEEEEEEEEEEEEEEEEEEEEEEEEE	TRBV9*00(485)	TRBD1*00(25),TRBD2*00(25)	TRBJ2-7*00(235)		559|569|595|0|10||50.0	20|25|36|16|21||25.0;4|9|48|11|16||25.0	20|39|67|23|42||95.0												TGTGCCAGCACCCCGCGGGCGGCCTCCTACGAGCAGTACTTC	36								CASTPRAASYEQYF		:::::::::0:-6:10:16:-8:1:21:23:0:42:::	TLML_26_	RNA
581	CLONES_TRB17_02_TLML-019--BL_TCR-J_D_TCR-V_cDNA_31_TCCGTCTA_merged_170000.txt	847	9	0.00023122	TGTGCCAGCACCGAACAACCGGGACAGTATGGCTACACCTTC	EEEEEEEEEEEEEEEEEEEEEEEEEEEEEEEEEEEEEEEEEE	TRBV7-3*00(289)	TRBD1*00(45)	TRBJ1-2*00(213)		540|550|577|0|10||50.0	10|19|36|18|27||45.0	25|40|68|27|42||75.0												TGTGCCAGCACCGAACAACCGGGACAGTATGGCTACACCTTC	36								CASTEQPGQYGYTF		:::::::::0:-7:10:18:2:-5:27:27:-5:42:::	TLML_26_	RNA
582	CLONES_TRB17_02_TLML-019--BL_TCR-J_D_TCR-V_cDNA_31_TCCGTCTA_merged_170000.txt	848	9	0.00023122	TGTGCCAGCAGTTTTCTCGGGGATAATCAGCCCCAGCATTTT	EEEEEEEEEEEEEEEEEEEEEEEEEEEEEEEEEEEEEEEEEE	TRBV12-3*00(590.4),TRBV12-4*00(590.4)		TRBJ1-5*00(222.7)		530|544|567|0|14||70.0;530|544|567|0|14||70.0		24|42|70|24|42||90.0												TGTGCCAGCAGTTTTCTCGGGGATAATCAGCCCCAGCATTTT	36								CASSFLGDNQPQHF		:::::::::0:-3:14:::::24:-4:42:::	TLML_26_	RNA
583	CLONES_TRB17_02_TLML-019--BL_TCR-J_D_TCR-V_cDNA_31_TCCGTCTA_merged_170000.txt	849	9	0.00023122	TGTGCCAGCAGTTCTCGGGGTCGCAATCAGCCCCAGCATTTT	EEEEEEEEEEEEEEEEEEEEEEEEEEEEEEEEEEEEEEEEEE	TRBV28*00(404.9)		TRBJ1-5*00(240)		564|577|601|0|13||65.0		22|42|70|22|42||100.0												TGTGCCAGCAGTTCTCGGGGTCGCAATCAGCCCCAGCATTTT	36								CASSSRGRNQPQHF		:::::::::0:-4:13:::::22:-2:42:::	TLML_26_	RNA
584	CLONES_TRB17_02_TLML-019--BL_TCR-J_D_TCR-V_cDNA_31_TCCGTCTA_merged_170000.txt	850	9	0.00023122	TGTGCCAGCAGTTCCCCGGGGAGCTCCTACGAGCAGTACTTC	EEEEEEEEEEEEEEEEEEEEEEEEEEEEEEEEEEEEEEEEEE	TRBV6-2*00(316.4),TRBV6-3*00(316.4)	TRBD1*00(25),TRBD2*00(25)	TRBJ2-7*00(255)		516|529|553|0|13||65.0;516|529|553|0|13||65.0	9|14|36|14|19||25.0;13|18|48|14|19||25.0	16|39|67|19|42||115.0												TGTGCCAGCAGTTCCCCGGGGAGCTCCTACGAGCAGTACTTC	36								CASSSPGSSYEQYF		:::::::::0:-4:13:14:3:-10:19:19:4:42:::	TLML_26_	RNA
585	CLONES_TRB17_02_TLML-019--BL_TCR-J_D_TCR-V_cDNA_31_TCCGTCTA_merged_170000.txt	851	9	0.00023122	TGTGCCAGCAGTTCCGGGACAGAGCCCTACGAGCAGTACTTC	EEEEEEEEEEEEEEEEEEEEEEEEEEEEEEEEEEEEEEEEEE	TRBV6-2*00(306.3),TRBV6-3*00(306.3)	TRBD1*00(45)	TRBJ2-7*00(225)		516|529|553|0|13||65.0;516|529|553|0|13||65.0	10|19|36|13|22||45.0	22|39|67|25|42||85.0												TGTGCCAGCAGTTCCGGGACAGAGCCCTACGAGCAGTACTTC	36								CASSSGTEPYEQYF		:::::::::0:-4:13:13:2:-5:22:25:-2:42:::	TLML_26_	RNA
586	CLONES_TRB17_02_TLML-019--BL_TCR-J_D_TCR-V_cDNA_31_TCCGTCTA_merged_170000.txt	852	9	0.00023122	TGTGCCAGCAGTTCACTAGACAGGATCAATGAGCAGTTCTTC	EEEEEEEEEEEEEEEEEEEEEEEEEEEEEEEEEEEEEEEEEE	TRBV28*00(430)	TRBD1*00(30)	TRBJ2-1*00(218)		564|577|601|0|13||65.0	14|20|36|18|24||30.0	26|42|70|26|42||80.0												TGTGCCAGCAGTTCACTAGACAGGATCAATGAGCAGTTCTTC	36								CASSSLDRINEQFF		:::::::::0:-4:13:18:-2:-4:24:26:-6:42:::	TLML_26_	RNA
587	CLONES_TRB17_02_TLML-019--BL_TCR-J_D_TCR-V_cDNA_31_TCCGTCTA_merged_170000.txt	853	9	0.00023122	TGTGCCAGCAGTTATGACCGGAGCAATCAGCCCCAGCATTTT	EEEEEEEEEEEEEEEEEEEEEEEEEEEEEEEEEEEEEEEEEE	TRBV6-2*00(709.3),TRBV6-3*00(709.3)		TRBJ1-5*00(220.1)		516|530|553|0|14||70.0;516|530|553|0|14||70.0		21|42|70|21|42||105.0												TGTGCCAGCAGTTATGACCGGAGCAATCAGCCCCAGCATTTT	36								CASSYDRSNQPQHF		:::::::::0:-3:14:::::21:-1:42:::	TLML_26_	RNA
588	CLONES_TRB17_02_TLML-019--BL_TCR-J_D_TCR-V_cDNA_31_TCCGTCTA_merged_170000.txt	854	9	0.00023122	TGTGCCAGCAGTTACTCTACAGCCTACAATGAGCAGTTCTTC	EEEEEEEEEEEEEEEEEEEEEEEEEEEEEEEEEEEEEEEEEE	TRBV6-2*00(543.7),TRBV6-3*00(543.7)		TRBJ2-1*00(221.7)		516|533|553|0|17||85.0;516|533|553|0|17||85.0		22|42|70|22|42||100.0												TGTGCCAGCAGTTACTCTACAGCCTACAATGAGCAGTTCTTC	36								CASSYSTAYNEQFF		:::::::::0:0:17:::::22:-2:42:::	TLML_26_	RNA
589	CLONES_TRB17_02_TLML-019--BL_TCR-J_D_TCR-V_cDNA_31_TCCGTCTA_merged_170000.txt	855	9	0.00023122	TGTGCCAGCAGTTACTCGGGGGGCAACACTGAAGCTTTCTTT	EEEEEEEEEEEEEEEEEEEEEEEEEEEEEEEEEEEEEEEEEE	TRBV6-2*00(545.1),TRBV6-3*00(545.1)	TRBD1*00(30)	TRBJ1-1*00(228)		516|534|553|0|18||90.0;516|534|553|0|18||90.0	18|24|36|18|24||30.0	22|40|68|24|42||90.0												TGTGCCAGCAGTTACTCGGGGGGCAACACTGAAGCTTTCTTT	36								CASSYSGGNTEAFF		:::::::::0:1:18:18:-6:0:24:24:-2:42:::	TLML_26_	RNA
590	CLONES_TRB17_02_TLML-019--BL_TCR-J_D_TCR-V_cDNA_31_TCCGTCTA_merged_170000.txt	856	9	0.00023122	TGTGCCAGCAGTTACTCAGGAAGCAATCAGCCCCAGCATTTT	EEEEEEEEEEEEEEEEEEEEEEEEEEEEEEEEEEEEEEEEEE	TRBV6-2*00(387.8),TRBV6-3*00(387.8)		TRBJ1-5*00(245)		516|533|553|0|17||85.0;516|533|553|0|17||85.0		21|42|70|21|42||105.0												TGTGCCAGCAGTTACTCAGGAAGCAATCAGCCCCAGCATTTT	36								CASSYSGSNQPQHF		:::::::::0:0:17:::::21:-1:42:::	TLML_26_	RNA
591	CLONES_TRB17_02_TLML-019--BL_TCR-J_D_TCR-V_cDNA_31_TCCGTCTA_merged_170000.txt	857	9	0.00023122	TGTGCCAGCAGTCCCGGGACAGAGAACACTGAAGCTTTCTTT	EEEEEEEEEEEEEEEEEEEEEEEEEEEEEEEEEEEEEEEEEE	TRBV12-3*00(492.4),TRBV12-4*00(492.4)	TRBD1*00(50)	TRBJ1-1*00(233)		530|542|567|0|12||60.0;530|542|567|0|12||60.0	9|19|36|12|22||50.0	21|40|68|23|42||95.0												TGTGCCAGCAGTCCCGGGACAGAGAACACTGAAGCTTTCTTT	36								CASSPGTENTEAFF		:::::::::0:-5:12:12:3:-5:22:23:-1:42:::	TLML_26_	RNA
592	CLONES_TRB17_02_TLML-019--BL_TCR-J_D_TCR-V_cDNA_31_TCCGTCTA_merged_170000.txt	858	9	0.00023122	TGTGCCAGCAGTGTGTACGGCTCCTACAATGAGCAGTTCTTC	EEEEEEEEEEEEEEEEEEEEEEEEEEEEEEEEEEEEEEEEEE	TRBV2*00(470.4)		TRBJ2-1*00(255)		518|531|555|0|13||65.0		19|42|70|19|42||115.0												TGTGCCAGCAGTGTGTACGGCTCCTACAATGAGCAGTTCTTC	36								CASSVYGSYNEQFF		:::::::::0:-4:13:::::19:1:42:::	TLML_26_	RNA
593	CLONES_TRB17_02_TLML-019--BL_TCR-J_D_TCR-V_cDNA_31_TCCGTCTA_merged_170000.txt	859	9	0.00023122	TGTGCCAGCAGTGGGGGCGGGAACAGAAACATTCAGTACTTC	EEEEEEEEEEEEEEEEEEEEEEEEEEEEEEEEEEEEEEEEEE	TRBV2*00(353.2)	TRBD1*00(30),TRBD2*00(30)	TRBJ2-4*00(220)		518|531|555|0|13||65.0	19|25|36|13|19||30.0;23|29|48|16|22||30.0	26|42|70|26|42||80.0												TGTGCCAGCAGTGGGGGCGGGAACAGAAACATTCAGTACTTC	36								CASSGGGNRNIQYF		:::::::::0:-4:13:13:-7:1:19:26:-6:42:::	TLML_26_	RNA
594	CLONES_TRB17_02_TLML-019--BL_TCR-J_D_TCR-V_cDNA_31_TCCGTCTA_merged_170000.txt	860	9	0.00023122	TGTGCCAGCAGTGACCCGGGTTCTGGAAACACCATATATTTT	EEEEEEEEEEEEEEEEEEEEEEEEEEEEEEEEEEEEEEEEEE	TRBV2*00(602.3)	TRBD1*00(30),TRBD2*00(30)	TRBJ1-3*00(238.3)		518|532|555|0|14||70.0	9|15|36|14|20||30.0;13|19|48|14|20||30.0	21|42|70|21|42||105.0												TGTGCCAGCAGTGACCCGGGTTCTGGAAACACCATATATTTT	36								CASSDPGSGNTIYF		:::::::::0:-3:14:14:3:-9:20:21:-1:42:::	TLML_26_	RNA
595	CLONES_TRB17_02_TLML-019--BL_TCR-J_D_TCR-V_cDNA_31_TCCGTCTA_merged_170000.txt	861	9	0.00023122	TGTGCCAGCAGCTTTCGCCTTTCGAACAATGAGCAGTTCTTC	EEEEEEEEEEEEEEEEEEEEEEEEEEEEEEEEEEEEEEEEEE	TRBV5-5*00(703.2),TRBV5-7*00(623.2)		TRBJ2-1*00(208.3)		549|563|585|0|14||70.0;551|565|587|0|14||70.0		25|42|70|25|42||85.0												TGTGCCAGCAGCTTTCGCCTTTCGAACAATGAGCAGTTCTTC	36								CASSFRLSNNEQFF		:::::::::0:-2:14:::::25:-5:42:::	TLML_26_	RNA
596	CLONES_TRB17_02_TLML-019--BL_TCR-J_D_TCR-V_cDNA_31_TCCGTCTA_merged_170000.txt	862	9	0.00023122	TGTGCCAGCAGCTTGTATAGGGTGAACACTGAAGCTTTCTTT	EEEEEEEEEEEEEEEEEEEEEEEEEEEEEEEEEEEEEEEEEE	TRBV5-8*00(1006.1)		TRBJ1-1*00(211.3)		551|566|587|0|15||75.0		20|40|68|22|42||100.0												TGTGCCAGCAGCTTGTATAGGGTGAACACTGAAGCTTTCTTT	36								CASSLYRVNTEAFF		:::::::::0:-1:15:::::22:0:42:::	TLML_26_	RNA
597	CLONES_TRB17_02_TLML-019--BL_TCR-J_D_TCR-V_cDNA_31_TCCGTCTA_merged_170000.txt	863	9	0.00023122	TGTGCCAGCAGCTCGAGCGGGGGTCACAATGAGCAGTTCTTC	EEEEEEEEEEEEEEEEEEEEEEEEEEEEEEEEEEEEEEEEEE	TRBV6-6*00(469.6)	TRBD2*00(30)	TRBJ2-1*00(225)		516|527|553|0|11||55.0	22|28|48|15|21||30.0	25|42|70|25|42||85.0												TGTGCCAGCAGCTCGAGCGGGGGTCACAATGAGCAGTTCTTC	36								CASSSSGGHNEQFF		:::::::::0:-6:11:15:-6:-4:21:25:-5:42:::	TLML_26_	RNA
598	CLONES_TRB17_02_TLML-019--BL_TCR-J_D_TCR-V_cDNA_31_TCCGTCTA_merged_170000.txt	864	9	0.00023122	TGTGCCAGCAGCCTACCAGGACAGGGTGAGACCCAGTACTTC	EEEEEEEEEEEEEEEEEEEEEEEEEEEEEEEEEEEEEEEEEE	TRBV9*00(335)	TRBD1*00(40)	TRBJ2-5*00(215)		559|571|595|0|12||60.0	13|21|36|18|26||40.0	25|40|68|27|42||75.0												TGTGCCAGCAGCCTACCAGGACAGGGTGAGACCCAGTACTTC	36								CASSLPGQGETQYF		:::::::::0:-4:12:18:-1:-3:26:27:-5:42:::	TLML_26_	RNA
599	CLONES_TRB17_02_TLML-019--BL_TCR-J_D_TCR-V_cDNA_31_TCCGTCTA_merged_170000.txt	865	9	0.00023122	TGTGCCAGCAGCCCCTTTCCGGGCACAGATACGCAGTATTTT	EEEEEEEEEEEEEEEEEEEEEEEEEEEEEEEEEEEEEEEEEE	TRBV7-3*00(431.7)		TRBJ2-3*00(236.4)		540|552|577|0|12||60.0		21|41|69|22|42||100.0												TGTGCCAGCAGCCCCTTTCCGGGCACAGATACGCAGTATTTT	36								CASSPFPGTDTQYF		:::::::::0:-5:12:::::22:-1:42:::	TLML_26_	RNA
600	CLONES_TRB17_02_TLML-019--BL_TCR-J_D_TCR-V_cDNA_31_TCCGTCTA_merged_170000.txt	866	9	0.00023122	TGTGCCAGCAGCCCCGACAGGGCTTACACTGAAGCTTTCTTT	EEEEEEEEEEEEEEEEEEEEEEEEEEEEEEEEEEEEEEEEEE	TRBV7-2*00(368.2)	TRBD1*00(35)	TRBJ1-1*00(225)		580|592|617|0|12||60.0	14|21|36|15|22||35.0	23|40|68|25|42||85.0												TGTGCCAGCAGCCCCGACAGGGCTTACACTGAAGCTTTCTTT	36								CASSPDRAYTEAFF		:::::::::0:-5:12:15:-2:-3:22:25:-3:42:::	TLML_26_	RNA
601	CLONES_TRB17_02_TLML-019--BL_TCR-J_D_TCR-V_cDNA_31_TCCGTCTA_merged_170000.txt	867	9	0.00023122	TGTGCCAGCAGCCCCGACAGGGGGAACACTGAAGCTTTCTTT	EEEEEEEEEEEEEEEEEEEEEEEEEEEEEEEEEEEEEEEEEE	TRBV7-3*00(333.2)	TRBD1*00(40)	TRBJ1-1*00(235)		540|552|577|0|12||60.0	14|22|36|15|23||40.0	21|40|68|23|42||95.0												TGTGCCAGCAGCCCCGACAGGGGGAACACTGAAGCTTTCTTT	36								CASSPDRGNTEAFF		:::::::::0:-5:12:15:-2:-2:23:23:-1:42:::	TLML_26_	RNA
602	CLONES_TRB17_02_TLML-019--BL_TCR-J_D_TCR-V_cDNA_31_TCCGTCTA_merged_170000.txt	868	9	0.00023122	TGTGCCAGCAGCCGTGATCTGAACACCGGGGAGCTGTTTTTT	EEEEEEEEEEEEEEEEEEEEEEEEEEEEEEEEEEEEEEEEEE	TRBV4-2*00(226.2)		TRBJ2-2*00(248.2)		537|557|574|0|20|SA550GSA551T|68.0		21|43|71|20|42||110.0												TGTGCCAGCAGCCGTGATCTGAACACCGGGGAGCTGTTTTTT	36								CASSRDLNTGELFF		:::::::::0:3:20:::::20:-1:42:::	TLML_26_	RNA
603	CLONES_TRB17_02_TLML-019--BL_TCR-J_D_TCR-V_cDNA_31_TCCGTCTA_merged_170000.txt	869	9	0.00023122	TGTGCCAGCAGCCACCCTACAGGTCGGAATGGCTACACCTTC	EEEEEEEEEEEEEEEEEEEEEEEEEEEEEEEEEEEEEEEEEE	TRBV5-4*00(486.6),TRBV5-8*00(438.6)	TRBD1*00(25)	TRBJ1-2*00(210)		549|561|585|0|12||60.0;551|563|587|0|12||60.0	15|20|36|18|23||25.0	26|40|68|28|42||70.0												TGTGCCAGCAGCCACCCTACAGGTCGGAATGGCTACACCTTC	36								CASSHPTGRNGYTF		:::::::::0:-4:12:18:-3:-4:23:28:-6:42:::	TLML_26_	RNA
604	CLONES_TRB17_02_TLML-019--BL_TCR-J_D_TCR-V_cDNA_31_TCCGTCTA_merged_170000.txt	870	9	0.00023122	TGTGCCAGCAGCCAAGTGGGTTATGGGACTGAAGCTTTCTTT	EEEEEEEEEEEEEEEEEEEEEEEEEEEEEEEEEEEEEEEEEE	TRBV4-2*00(405),TRBV4-3*00(389)		TRBJ1-1*00(215)		537|553|574|0|16||80.0;537|553|574|0|16|SC539T|64.0		25|40|68|27|42||75.0												TGTGCCAGCAGCCAAGTGGGTTATGGGACTGAAGCTTTCTTT	36								CASSQVGYGTEAFF		:::::::::0:-1:16:::::27:-5:42:::	TLML_26_	RNA
605	CLONES_TRB17_02_TLML-019--BL_TCR-J_D_TCR-V_cDNA_31_TCCGTCTA_merged_170000.txt	871	9	0.00023122	TGTGCCAGCAGCGTAGAAGGCTCCACAGATACGCAGTATTTT	EEEEEEEEEEEEEEEEEEEEEEEEEEEEEEEEEEEEEEEEEE	TRBV9*00(799.3)		TRBJ2-3*00(207.8)		559|575|595|0|16||80.0		22|41|69|23|42||95.0												TGTGCCAGCAGCGTAGAAGGCTCCACAGATACGCAGTATTTT	36								CASSVEGSTDTQYF		:::::::::0:0:16:::::23:-2:42:::	TLML_26_	RNA
606	CLONES_TRB17_02_TLML-019--BL_TCR-J_D_TCR-V_cDNA_31_TCCGTCTA_merged_170000.txt	876	9	0.00023122	TGCGCCAGCTGTCTGGGGGGGCGCAACACTGAAGCTTTCTTT	EEEEEEEEEEEEEEEEEEEEEEEEEEEEEEEEEEEEEEEEEE	TRBV23-1*00(429.6)	TRBD1*00(40)	TRBJ1-1*00(198)		580|593|617|0|13|SA589T|49.0	18|26|36|16|24||40.0	22|40|68|24|42||90.0												TGCGCCAGCTGTCTGGGGGGGCGCAACACTGAAGCTTTCTTT	36								CASCLGGRNTEAFF		:::::::::0:-4:13:16:-6:2:24:24:-2:42:::	TLML_26_	RNA
607	CLONES_TRB17_02_TLML-019--BL_TCR-J_D_TCR-V_cDNA_31_TCCGTCTA_merged_170000.txt	877	9	0.00023122	TGCGCCAGCAGCTTGGTTCAGGCGCAAGAGACCCAGTACTTC	EEEEEEEEEEEEEEEEEEEEEEEEEEEEEEEEEEEEEEEEEE	TRBV5-1*00(588.9)		TRBJ2-5*00(228.2)		554|570|590|0|16||80.0		22|40|68|24|42||90.0												TGCGCCAGCAGCTTGGTTCAGGCGCAAGAGACCCAGTACTTC	36								CASSLVQAQETQYF		:::::::::0:0:16:::::24:-2:42:::	TLML_26_	RNA
608	CLONES_TRB17_02_TLML-019--BL_TCR-J_D_TCR-V_cDNA_31_TCCGTCTA_merged_170000.txt	878	9	0.00023122	TGCGCCAGCAGCGGTAGGGGGACCCAAGAGACCCAGTACTTC	EEEEEEEEEEEEEEEEEEEEEEEEEEEEEEEEEEEEEEEEEE	TRBV5-1*00(294.7)	TRBD1*00(30)	TRBJ2-5*00(219)		554|566|590|0|12||60.0	17|23|36|15|21||30.0	21|40|68|23|42||95.0												TGCGCCAGCAGCGGTAGGGGGACCCAAGAGACCCAGTACTTC	36								CASSGRGTQETQYF		:::::::::0:-4:12:15:-5:-1:21:23:-1:42:::	TLML_26_	RNA
609	CLONES_TRB17_02_TLML-019--BL_TCR-J_D_TCR-V_cDNA_31_TCCGTCTA_merged_170000.txt	879	9	0.00023122	TGCAGTGCTGTCAGTCCGGACAGGTACAATGAGCAGTTCTTC	EEEEEEEEEEEEEEEEEEEEEEEEEEEEEEEEEEEEEEEEEE	TRBV20-1*00(253.2)	TRBD1*00(35)	TRBJ2-1*00(236)		759|768|793|0|9||45.0	13|20|36|17|24||35.0	24|42|70|24|42||90.0												TGCAGTGCTGTCAGTCCGGACAGGTACAATGAGCAGTTCTTC	36								CSAVSPDRYNEQFF		:::::::::0:-5:9:17:-1:-4:24:24:-4:42:::	TLML_26_	RNA
610	CLONES_TRB17_02_TLML-019--BL_TCR-J_D_TCR-V_cDNA_31_TCCGTCTA_merged_170000.txt	880	9	0.00023122	TGCAGTGCTGCCAGGGGCGCCGGTCGAGAGACCCAGTACTTC	EEEEEEEEEEEEEEEEEEEEEEEEEEEEEEEEEEEEEEEEEE	TRBV20-1*00(497.1)	TRBD1*00(40)	TRBJ2-5*00(220)		759|768|793|0|9||45.0	19|27|36|13|21||40.0	24|40|68|26|42||80.0												TGCAGTGCTGCCAGGGGCGCCGGTCGAGAGACCCAGTACTTC	36								CSAARGAGRETQYF		:::::::::0:-5:9:13:-7:3:21:26:-4:42:::	TLML_26_	RNA
611	CLONES_TRB17_02_TLML-019--BL_TCR-J_D_TCR-V_cDNA_31_TCCGTCTA_merged_170000.txt	881	9	0.00023122	TGCAGTGCTAGAGCAGAGATAGCGACCACTGAAGCTTTCTTT	EEEEEEEEEEEEEEEEEEEEEEEEEEEEEEEEEEEEEEEEEE	TRBV20-1*00(337.5)	TRBD2*00(25)	TRBJ1-1*00(220)		759|772|793|0|13||65.0	21|26|48|19|24||25.0	24|40|68|26|42||80.0												TGCAGTGCTAGAGCAGAGATAGCGACCACTGAAGCTTTCTTT	36								CSARAEIATTEAFF		:::::::::0:-1:13:19:-5:-6:24:26:-4:42:::	TLML_26_	RNA
612	CLONES_TRB17_02_TLML-019--BL_TCR-J_D_TCR-V_cDNA_31_TCCGTCTA_merged_170000.txt	882	9	0.00023122	TGCAGTGCTAGAGGAGGAGGTAGCAATCAGCCCCAGCATTTT	EEEEEEEEEEEEEEEEEEEEEEEEEEEEEEEEEEEEEEEEEE	TRBV20-1*00(114.4)	TRBD2*00(25)	TRBJ1-5*00(250)		759|772|793|0|13||65.0	26|31|48|15|20||25.0	20|42|70|20|42||110.0												TGCAGTGCTAGAGGAGGAGGTAGCAATCAGCCCCAGCATTTT	36								CSARGGGSNQPQHF		:::::::::0:-1:13:15:-10:-1:20:20:0:42:::	TLML_26_	RNA
613	CLONES_TRB17_02_TLML-019--BL_TCR-J_D_TCR-V_cDNA_31_TCCGTCTA_merged_170000.txt	883	9	0.00023122	TGCAGTGCAACGGACAGGGGAAGCAATCAGCCCCAGCATTTT	EEEEEEEEEEEEEEEEEEEEEEEEEEEEEEEEEEEEEEEEEE	TRBV20-1*00(359.4)	TRBD1*00(45)	TRBJ1-5*00(243)		759|767|793|0|8||40.0	13|22|36|11|20||45.0	21|42|70|21|42||105.0												TGCAGTGCAACGGACAGGGGAAGCAATCAGCCCCAGCATTTT	36								CSATDRGSNQPQHF		:::::::::0:-6:8:11:-1:-2:20:21:-1:42:::	TLML_26_	RNA
614	CLONES_TRB17_02_TLML-019--BL_TCR-J_D_TCR-V_cDNA_31_TCCGTCTA_merged_170000.txt	884	9	0.00023122	TGCAGCGTCGAGCCGGGACGGCCGAACACTGAAGCTTTCTTT	EEEEEEEEEEEEEEEEEEEEEEEEEEEEEEEEEEEEEEEEEE	TRBV29-1*00(348)	TRBD1*00(35),TRBD2*00(35)	TRBJ1-1*00(235)		700|708|734|0|8||40.0	10|17|36|12|19||35.0;14|21|48|12|19||35.0	21|40|68|23|42||95.0												TGCAGCGTCGAGCCGGGACGGCCGAACACTGAAGCTTTCTTT	36								CSVEPGRPNTEAFF		:::::::::0:-6:8:12:2:-7:19:23:-1:42:::	TLML_26_	RNA
615	CLONES_TRB17_02_TLML-019--BL_TCR-J_D_TCR-V_cDNA_31_TCCGTCTA_merged_170000.txt	896	9	0.00023122	TGTGCTAGTGGCCCGCCATCGGAAGATACGCAGTATTTT	EEEEEEEEEEEEEEEEEEEEEEEEEEEEEEEEEEEEEEE	TRBV12-5*00(338)	TRBD2*00(25)	TRBJ2-3*00(220)		530|541|567|0|11||55.0	4|9|48|11|16||25.0	25|41|69|23|39||80.0												TGTGCTAGTGGCCCGCCATCGGAAGATACGCAGTATTTT	36								CASGPPSEDTQYF		:::::::::0:-6:11:11:12:-23:16:23:-5:39:::	TLML_26_	RNA
616	CLONES_TRB17_02_TLML-019--BL_TCR-J_D_TCR-V_cDNA_31_TCCGTCTA_merged_170000.txt	897	9	0.00023122	TGTGCTAGCAGCTTGCTGTCGCGAACTGAAGCTTTCTTT	EEEEEEEEEEEEEEEEEEEEEEEEEEEEEEEEEEEEEEE	TRBV7-7*00(337.2),TRBV7-6*00(305.2)	TRBD1*00(25)	TRBJ1-1*00(215)		585|599|622|0|14|SC590T|54.0;576|590|613|0|14|SC581T|54.0	5|10|36|15|20||25.0	25|40|68|24|39||75.0												TGTGCTAGCAGCTTGCTGTCGCGAACTGAAGCTTTCTTT	36								CASSLLSRTEAFF		:::::::::0:-3:14:15:7:-14:20:24:-5:39:::	TLML_26_	RNA
617	CLONES_TRB17_02_TLML-019--BL_TCR-J_D_TCR-V_cDNA_31_TCCGTCTA_merged_170000.txt	899	9	0.00023122	TGTGCCATAACGATGACAGGAGACTATGGCTACACCTTC	EEEEEEEEEEEEEEEEEEEEEEEEEEEEEEEEEEEEEEE	TRBV10-3*00(598.9)	TRBD1*00(30)	TRBJ1-2*00(225)		533|541|570|0|8||40.0	14|20|36|14|20||30.0	23|40|68|22|39||85.0												TGTGCCATAACGATGACAGGAGACTATGGCTACACCTTC	36								CAITMTGDYGYTF		:::::::::0:-9:8:14:-2:-4:20:22:-3:39:::	TLML_26_	RNA
618	CLONES_TRB17_02_TLML-019--BL_TCR-J_D_TCR-V_cDNA_31_TCCGTCTA_merged_170000.txt	900	9	0.00023122	TGTGCCACCCGTCCGGGGAGCACAGATACGCAGTATTTT	EEEEEEEEEEEEEEEEEEEEEEEEEEEEEEEEEEEEEEE	TRBV27*00(535)	TRBD1*00(25),TRBD2*00(25)	TRBJ2-3*00(245)		556|563|593|0|7||35.0	10|15|36|12|17||25.0;14|19|48|12|17||25.0	20|41|69|18|39||105.0												TGTGCCACCCGTCCGGGGAGCACAGATACGCAGTATTTT	36								CATRPGSTDTQYF		:::::::::0:-10:7:12:2:-9:17:18:0:39:::	TLML_26_	RNA
619	CLONES_TRB17_02_TLML-019--BL_TCR-J_D_TCR-V_cDNA_31_TCCGTCTA_merged_170000.txt	901	9	0.00023122	TGTGCCACCAGGCAGATTAACACCGGGGAGCTGTTTTTT	EEEEEEEEEEEEEEEEEEEEEEEEEEEEEEEEEEEEEEE	TRBV24-1*00(336.2)		TRBJ2-2*00(222.8)		559|570|597|0|11||55.0		22|43|71|18|39||105.0												TGTGCCACCAGGCAGATTAACACCGGGGAGCTGTTTTTT	36								CATRQINTGELFF		:::::::::0:-7:11:::::18:-2:39:::	TLML_26_	RNA
620	CLONES_TRB17_02_TLML-019--BL_TCR-J_D_TCR-V_cDNA_31_TCCGTCTA_merged_170000.txt	902	9	0.00023122	TGTGCCAGCGGCTCGGGGGGTAGCACTGAAGCTTTCTTT	EEEEEEEEEEEEEEEEEEEEEEEEEEEEEEEEEEEEEEE	TRBV9*00(553.3)	TRBD1*00(25)	TRBJ1-1*00(192.7)		559|568|595|0|9||45.0	18|23|36|14|19||25.0	24|40|68|23|39||80.0												TGTGCCAGCGGCTCGGGGGGTAGCACTGAAGCTTTCTTT	36								CASGSGGSTEAFF		:::::::::0:-7:9:14:-6:-1:19:23:-4:39:::	TLML_26_	RNA
621	CLONES_TRB17_02_TLML-019--BL_TCR-J_D_TCR-V_cDNA_31_TCCGTCTA_merged_170000.txt	903	9	0.00023122	TGTGCCAGCAGTTTGGTCAGCAGAAACATTCAGTACTTC	EEEEEEEEEEEEEEEEEEEEEEEEEEEEEEEEEEEEEEE	TRBV12-3*00(458.8),TRBV12-4*00(448.1)		TRBJ2-4*00(216.4)		530|544|567|0|14||70.0;530|544|567|0|14||70.0		26|42|70|23|39||80.0												TGTGCCAGCAGTTTGGTCAGCAGAAACATTCAGTACTTC	36								CASSLVSRNIQYF		:::::::::0:-3:14:::::23:-6:39:::	TLML_26_	RNA
622	CLONES_TRB17_02_TLML-019--BL_TCR-J_D_TCR-V_cDNA_31_TCCGTCTA_merged_170000.txt	904	9	0.00023122	TGTGCCAGCAGTTTGGGGTCTAACTATGGCTACACCTTC	EEEEEEEEEEEEEEEEEEEEEEEEEEEEEEEEEEEEEEE	TRBV6-6*00(577.9)		TRBJ1-2*00(226.1)		516|529|553|0|13||65.0		20|40|68|19|39||100.0												TGTGCCAGCAGTTTGGGGTCTAACTATGGCTACACCTTC	36								CASSLGSNYGYTF		:::::::::0:-4:13:::::19:0:39:::	TLML_26_	RNA
623	CLONES_TRB17_02_TLML-019--BL_TCR-J_D_TCR-V_cDNA_31_TCCGTCTA_merged_170000.txt	905	9	0.00023122	TGTGCCAGCAGTTTATTGGCGGGGAACGAGCAGTACTTC	EEENNNNNNNNNNNNNNNNNNNNNNNNNNNNNNNEEEEE	TRBV28*00(547.2)	TRBD2*00(25)	TRBJ2-7*00(208.2)		564|580|601|0|16||80.0	23|28|48|18|23||25.0	25|39|67|25|39||70.0												TGTGCCAGCAGTTTATTGGCGGGGAACGAGCAGTACTTC	36								CASSLLAGNEQYF		:::::::::0:-1:16:18:-7:-4:23:25:-5:39:::	TLML_26_	RNA
624	CLONES_TRB17_02_TLML-019--BL_TCR-J_D_TCR-V_cDNA_31_TCCGTCTA_merged_170000.txt	906	9	0.00023122	TGTGCCAGCAGTTATGGGGATTGGGATGAGCAGTTCTTC	EEEEEEEEEEEEEEEEEEEEEEEEEEEEEEEEEEEEEEE	TRBV6-6*00(286.6)		TRBJ2-1*00(210)		516|530|553|0|14||70.0		28|42|70|25|39||70.0												TGTGCCAGCAGTTATGGGGATTGGGATGAGCAGTTCTTC	36								CASSYGDWDEQFF		:::::::::0:-3:14:::::25:-8:39:::	TLML_26_	RNA
625	CLONES_TRB17_02_TLML-019--BL_TCR-J_D_TCR-V_cDNA_31_TCCGTCTA_merged_170000.txt	907	9	0.00023122	TGTGCCAGCAGCCTGGCGGGAGCCTGGACCCAGTACTTC	EEEEEEEEEEEEEEEEEEEEEEEEEEEEEEEEEEEEEEE	TRBV14*00(330)	TRBD2*00(35)	TRBJ2-5*00(205)		516|529|553|0|13||65.0	23|30|48|15|22||35.0	27|40|68|26|39||65.0												TGTGCCAGCAGCCTGGCGGGAGCCTGGACCCAGTACTTC	36								CASSLAGAWTQYF		:::::::::0:-4:13:15:-7:-2:22:26:-7:39:::	TLML_26_	RNA
626	CLONES_TRB17_02_TLML-019--BL_TCR-J_D_TCR-V_cDNA_31_TCCGTCTA_merged_170000.txt	908	9	0.00023122	TGTGCCAGCAGCCCTTACTTGAACAATGAGCAGTTCTTC	EEEEEEEEEEEEEEEEEEEEEEEEEEEEEEEEEEEEEEE	TRBV7-8*00(258.1)		TRBJ2-1*00(225)		567|579|604|0|12||60.0		25|42|70|22|39||85.0												TGTGCCAGCAGCCCTTACTTGAACAATGAGCAGTTCTTC	36								CASSPYLNNEQFF		:::::::::0:-5:12:::::22:-5:39:::	TLML_26_	RNA
627	CLONES_TRB17_02_TLML-019--BL_TCR-J_D_TCR-V_cDNA_31_TCCGTCTA_merged_170000.txt	909	9	0.00023122	TGTGCCAGCAGCCCCCGATTGGCAGATACGCAGTATTTT	EEEEEEEEEEEEEEEEEEEEEEEEEEEEEEEEEEEEEEE	TRBV11-3*00(386.6)		TRBJ2-3*00(225)		521|533|558|0|12||60.0		24|41|69|22|39||85.0												TGTGCCAGCAGCCCCCGATTGGCAGATACGCAGTATTTT	36								CASSPRLADTQYF		:::::::::0:-5:12:::::22:-4:39:::	TLML_26_	RNA
628	CLONES_TRB17_02_TLML-019--BL_TCR-J_D_TCR-V_cDNA_31_TCCGTCTA_merged_170000.txt	910	9	0.00023122	TGTGCCAGCAGCCAATCACGGACAGATACGCAGTATTTT	EEEEEEEEEEEEEEEEEEEEEEEEEEEEEEEEEEEEEEE	TRBV3-1*00(565),TRBV3-2*00(517)		TRBJ2-3*00(230)		543|558|580|0|15||75.0;543|558|580|0|15||75.0		23|41|69|21|39||90.0												TGTGCCAGCAGCCAATCACGGACAGATACGCAGTATTTT	36								CASSQSRTDTQYF		:::::::::0:-2:15:::::21:-3:39:::	TLML_26_	RNA
629	CLONES_TRB17_02_TLML-019--BL_TCR-J_D_TCR-V_cDNA_31_TCCGTCTA_merged_170000.txt	911	9	0.00023122	TGTGCCAGCAGCGTAGGGACCGACTATGGCTACACCTTC	EEEEEEEEEEEEEEEEEEEEEEEEEEEEEEEEEEEEEEE	TRBV9*00(607.8)		TRBJ1-2*00(225)		559|575|595|0|16||80.0		23|40|68|22|39||85.0												TGTGCCAGCAGCGTAGGGACCGACTATGGCTACACCTTC	36								CASSVGTDYGYTF		:::::::::0:0:16:::::22:-3:39:::	TLML_26_	RNA
630	CLONES_TRB17_02_TLML-019--BL_TCR-J_D_TCR-V_cDNA_31_TCCGTCTA_merged_170000.txt	912	9	0.00023122	TGTGCCAGCAGCAGAGATAGACAGGGTGGCTACACCTTC	EEEEEEEEEEEEEEEEEEEEEEEEEEEEEEEEEEEEEEE	TRBV7-2*00(257.5)	TRBD1*00(35)	TRBJ1-2*00(203.8)		580|592|617|0|12||60.0	14|21|36|19|26||35.0	27|40|68|26|39||65.0												TGTGCCAGCAGCAGAGATAGACAGGGTGGCTACACCTTC	36								CASSRDRQGGYTF		:::::::::0:-5:12:19:-2:-3:26:26:-7:39:::	TLML_26_	RNA
631	CLONES_TRB17_02_TLML-019--BL_TCR-J_D_TCR-V_cDNA_31_TCCGTCTA_merged_170000.txt	913	9	0.00023122	TGTGCCAGCAGGTCGCGGGCCTCCTACGAGCAGTACTTC	EEEEEEEEEEEEEEEEEEEEEEEEEEEEEEEEEEEEEEE	TRBV12-3*00(636.1),TRBV12-4*00(636.1)	TRBD2*00(25)	TRBJ2-7*00(235)		530|541|567|0|11||55.0;530|541|567|0|11||55.0	23|28|48|14|19||25.0	20|39|67|20|39||95.0												TGTGCCAGCAGGTCGCGGGCCTCCTACGAGCAGTACTTC	36								CASRSRASYEQYF		:::::::::0:-6:11:14:-7:-4:19:20:0:39:::	TLML_26_	RNA
632	CLONES_TRB17_02_TLML-019--BL_TCR-J_D_TCR-V_cDNA_31_TCCGTCTA_merged_170000.txt	914	9	0.00023122	TGTGCCAGCAGGACCGGGACAGGGGGCATTCAGTACTTC	EEEEEEEEEEEEEEEEEEEEEEEEEEEEEEEEEEEEEEE	TRBV6-1*00(251.7),TRBV6-6*00(241),TRBV6-5*00(230.3),TRBV6-8*00(225)	TRBD1*00(65)	TRBJ2-4*00(205)		516|527|553|0|11||55.0;516|527|553|0|11||55.0;519|530|556|0|11||55.0;512|523|549|0|11||55.0	10|23|36|13|26||65.0	29|42|70|26|39||65.0												TGTGCCAGCAGGACCGGGACAGGGGGCATTCAGTACTTC	36								CASRTGTGGIQYF		:::::::::0:-6:11:13:2:-1:26:26:-9:39:::	TLML_26_	RNA
633	CLONES_TRB17_02_TLML-019--BL_TCR-J_D_TCR-V_cDNA_31_TCCGTCTA_merged_170000.txt	915	9	0.00023122	TGTGCCAGCAGATACAGGGCTAACTATGGCTACACCTTC	EEEEEEEEEEEEEEEEEEEEEEEEEEEEEEEEEEEEEEE	TRBV2*00(726.4)	TRBD1*00(25)	TRBJ1-2*00(193.2)		518|529|555|0|11||55.0	15|20|36|13|18||25.0	19|40|68|18|39||105.0												TGTGCCAGCAGATACAGGGCTAACTATGGCTACACCTTC	36								CASRYRANYGYTF		:::::::::0:-6:11:13:-3:-4:18:18:1:39:::	TLML_26_	RNA
634	CLONES_TRB17_02_TLML-019--BL_TCR-J_D_TCR-V_cDNA_31_TCCGTCTA_merged_170000.txt	920	9	0.00023122	TGCGCCAGCAGTCACGCCGAGACCTACGAGCAGTACTTC	EEEEEEEEEEEEEEEEEEEEEEEEEEEEEEEEEEEEEEE	TRBV23-1*00(431.3)		TRBJ2-7*00(202.1)		580|594|617|0|14||70.0		22|39|67|22|39||85.0												TGCGCCAGCAGTCACGCCGAGACCTACGAGCAGTACTTC	36								CASSHAETYEQYF		:::::::::0:-3:14:::::22:-2:39:::	TLML_26_	RNA
635	CLONES_TRB17_02_TLML-019--BL_TCR-J_D_TCR-V_cDNA_31_TCCGTCTA_merged_170000.txt	921	9	0.00023122	TGCGCCAGCAGCTTGATCCCCGGTCAGCCCCAGCATTTT	EEEEEEEEEEEEEEEEEEEEEEEEEEEEEEEEEEEEEEE	TRBV5-1*00(482.8)	TRBD1*00(25),TRBD2*00(25)	TRBJ1-5*00(218)		554|569|590|0|15||75.0	9|14|36|18|23||25.0;13|18|48|18|23||25.0	26|42|70|23|39||80.0												TGCGCCAGCAGCTTGATCCCCGGTCAGCCCCAGCATTTT	36								CASSLIPGQPQHF		:::::::::0:-1:15:18:3:-10:23:23:-6:39:::	TLML_26_	RNA
636	CLONES_TRB17_02_TLML-019--BL_TCR-J_D_TCR-V_cDNA_31_TCCGTCTA_merged_170000.txt	924	9	0.00023122	TGCAGTGCTTGGGACGGACTCTCCTACGAGCAGTACTTC	EEEEEEEEEEEEEEEEEEEEEEEEEEEEEEEEEEEEEEE	TRBV20-1*00(316.8)	TRBD1*00(25),TRBD2*00(25)	TRBJ2-7*00(229.9)		759|768|793|0|9||45.0	12|17|36|10|15||25.0;16|21|48|10|15||25.0	20|39|67|20|39||95.0												TGCAGTGCTTGGGACGGACTCTCCTACGAGCAGTACTTC	36								CSAWDGLSYEQYF		:::::::::0:-5:9:10:0:-7:15:20:0:39:::	TLML_26_	RNA
637	CLONES_TRB17_02_TLML-019--BL_TCR-J_D_TCR-V_cDNA_31_TCCGTCTA_merged_170000.txt	925	9	0.00023122	TGCAGTGCTCCGACAGGGGGAAATGAAAAACTGTTTTTT	EEEEEEEEEEEEEEEEEEEEEEEEEEEEEEEEEEEEEEE	TRBV20-1*00(801.3)	TRBD1*00(45)	TRBJ1-4*00(227.7)		759|768|793|0|9||45.0	14|23|36|11|20||45.0	25|43|71|21|39||90.0												TGCAGTGCTCCGACAGGGGGAAATGAAAAACTGTTTTTT	36								CSAPTGGNEKLFF		:::::::::0:-5:9:11:-2:-1:20:21:-5:39:::	TLML_26_	RNA
638	CLONES_TRB17_02_TLML-019--BL_TCR-J_D_TCR-V_cDNA_31_TCCGTCTA_merged_170000.txt	926	9	0.00023122	TGCAGTGCTACGGACAGGGGGGACTACGAGCAGTACTTC	EEEEEEEEEEEEEEEEEEEEEEEEEEEEEEEEEEEEEEE	TRBV20-1*00(452.8)	TRBD1*00(50)	TRBJ2-7*00(220)		759|769|793|0|10||50.0	13|23|36|11|21||50.0	23|39|67|23|39||80.0												TGCAGTGCTACGGACAGGGGGGACTACGAGCAGTACTTC	36								CSATDRGDYEQYF		:::::::::0:-4:10:11:-1:-1:21:23:-3:39:::	TLML_26_	RNA
639	CLONES_TRB17_02_TLML-019--BL_TCR-J_D_TCR-V_cDNA_31_TCCGTCTA_merged_170000.txt	927	9	0.00023122	TGCAGTGCTACGACAGAGGATAATTCACCCCTCCACTTT	EEEEEEEEEEEEEEEEEEEEEEEEEEEEEEEEEEEEEEE	TRBV20-1*00(709.8)	TRBD1*00(25)	TRBJ1-6*00(234.7)		759|769|793|0|10||50.0	14|19|36|11|16||25.0	25|45|73|19|39||100.0												TGCAGTGCTACGACAGAGGATAATTCACCCCTCCACTTT	36								CSATTEDNSPLHF		:::::::::0:-4:10:11:-2:-5:16:19:-5:39:::	TLML_26_	RNA
640	CLONES_TRB17_02_TLML-019--BL_TCR-J_D_TCR-V_cDNA_31_TCCGTCTA_merged_170000.txt	928	9	0.00023122	TGCAGTGCTAGAGTTGTCTCACGCTACGAGCAGTACTTC	EEEEEEEEEEEEEEEEEEEEEEEEEEEEEEEEEEEEEEE	TRBV20-1*00(304.3)		TRBJ2-7*00(220)		759|772|793|0|13||65.0		23|39|67|23|39||80.0												TGCAGTGCTAGAGTTGTCTCACGCTACGAGCAGTACTTC	36								CSARVVSRYEQYF		:::::::::0:-1:13:::::23:-3:39:::	TLML_26_	RNA
641	CLONES_TRB17_02_TLML-019--BL_TCR-J_D_TCR-V_cDNA_31_TCCGTCTA_merged_170000.txt	929	9	0.00023122	TGCAGTGCAAACTTACCTGCTCTAGAGACCCAGTACTTC	EEEEEEEEEEEEEEEEEEEEEEEEEEEAEEEEEEEEEEE	TRBV20-1*00(465)		TRBJ2-5*00(220)		759|767|793|0|8||40.0		24|40|68|23|39||80.0												TGCAGTGCAAACTTACCTGCTCTAGAGACCCAGTACTTC	32								CSANLPALETQYF		:::::::::0:-6:8:::::23:-4:39:::	TLML_26_	RNA
642	CLONES_TRB17_02_TLML-019--BL_TCR-J_D_TCR-V_cDNA_31_TCCGTCTA_merged_170000.txt	930	9	0.00023122	TGCAGCGTTGTCGCGAACTCCTACAATGAGCAGTTCTTC	EEEEEEEEEEEEEEEEEEEEEEEEEEEEEEEEEEEEEEE	TRBV29-1*00(250)		TRBJ2-1*00(250)		700|710|734|0|10||50.0		20|42|70|17|39||110.0												TGCAGCGTTGTCGCGAACTCCTACAATGAGCAGTTCTTC	36								CSVVANSYNEQFF		:::::::::0:-4:10:::::17:0:39:::	TLML_26_	RNA
643	CLONES_TRB17_02_TLML-019--BL_TCR-J_D_TCR-V_cDNA_31_TCCGTCTA_merged_170000.txt	931	9	0.00023122	TGCAGCGTTGATTGGTCGGGGGCAGATGGCTACACCTTC	EEEEEEEEEEEEEEEEEEEEEEEEEEEEEEEEEEEEEEE	TRBV29-1*00(600.4)	TRBD1*00(30)	TRBJ1-2*00(204.9)		700|711|734|0|11||55.0	18|24|36|17|23||30.0	26|40|68|25|39||70.0												TGCAGCGTTGATTGGTCGGGGGCAGATGGCTACACCTTC	36								CSVDWSGADGYTF		:::::::::0:-3:11:17:-6:0:23:25:-6:39:::	TLML_26_	RNA
644	CLONES_TRB17_02_TLML-019--BL_TCR-J_D_TCR-V_cDNA_31_TCCGTCTA_merged_170000.txt	932	9	0.00023122	TGCAGCGTCGACAGGGGGAACACCGGGGAGCTGTTTTTT	EEEEEEEEEEEEEEEEEEEEEEEEEEEEEEEEEEEEEEE	TRBV29-1*00(708.4)	TRBD1*00(40)	TRBJ2-2*00(217.5)		700|708|734|0|8||40.0	14|22|36|9|17||40.0	21|43|71|17|39||110.0												TGCAGCGTCGACAGGGGGAACACCGGGGAGCTGTTTTTT	36								CSVDRGNTGELFF		:::::::::0:-6:8:9:-2:-2:17:17:-1:39:::	TLML_26_	RNA
645	CLONES_TRB17_02_TLML-019--BL_TCR-J_D_TCR-V_cDNA_31_TCCGTCTA_merged_170000.txt	935	9	0.00023122	TGTGCCAGCAGCTCCCCCCTGTTGGGAGCAGTTCTTC	EEEEEEEEEEEEEEEEEEEEEEEEEEEEEEEEEEEEE	TRBV7-6*00(439.8),TRBV7-7*00(409.8)	TRBD1*00(40)	TRBJ2-1*00(200)		576|589|613|0|13||65.0;585|598|622|0|13||65.0	1|9|36|14|22||40.0	30|42|70|25|37||60.0												TGTGCCAGCAGCTCCCCCCTGTTGGGAGCAGTTCTTC	36								CASSSP_CWEQFF		:::::::::0:-4:13:14:11:-15:22:25:-10:37:::	TLML_26_	RNA
646	CLONES_TRB17_02_TLML-019--BL_TCR-J_D_TCR-V_cDNA_31_TCCGTCTA_merged_170000.txt	942	9	0.00023122	TGTGCCATCACGTCTGGGGCCAACGTCCTGACTTTC	EEEEEEEEEEEEEEEEEEEEEEEEEEEEEEEEEEEE	TRBV7-8*00(252.8)		TRBJ2-6*00(260)		567|574|604|0|7||35.0		21|45|73|12|36||120.0												TGTGCCATCACGTCTGGGGCCAACGTCCTGACTTTC	36								CAITSGANVLTF		:::::::::0:-10:7:::::12:-1:36:::	TLML_26_	RNA
647	CLONES_TRB17_02_TLML-019--BL_TCR-J_D_TCR-V_cDNA_31_TCCGTCTA_merged_170000.txt	943	9	0.00023122	TGTGCCATCAGTGACCAGGGCCCTGAAGCTTTCTTT	EEEEEEEEEEEEEEEEEEEEEEEEEEEEEEEEEEEE	TRBV10-3*00(338.3)	TRBD2*00(30)	TRBJ1-1*00(210)		533|547|570|0|14||70.0	28|34|48|16|22||30.0	26|40|68|22|36||70.0												TGTGCCATCAGTGACCAGGGCCCTGAAGCTTTCTTT	36								CAISDQGPEAFF		:::::::::0:-3:14:16:-12:2:22:22:-6:36:::	TLML_26_	RNA
648	CLONES_TRB17_02_TLML-019--BL_TCR-J_D_TCR-V_cDNA_31_TCCGTCTA_merged_170000.txt	944	9	0.00023122	TGTGCCACTATACAGGGGAACTATGGCTACACCTTC	EEEEEEEEEEEEEEEEEEEEEEEEEEEEEEEEEEEE	TRBV6-5*00(298.1)	TRBD1*00(35)	TRBJ1-2*00(228)		519|526|556|0|7||35.0	15|22|36|11|18||35.0	22|40|68|18|36||90.0												TGTGCCACTATACAGGGGAACTATGGCTACACCTTC	36								CATIQGNYGYTF		:::::::::0:-10:7:11:-3:-2:18:18:-2:36:::	TLML_26_	RNA
649	CLONES_TRB17_02_TLML-019--BL_TCR-J_D_TCR-V_cDNA_31_TCCGTCTA_merged_170000.txt	946	9	0.00023122	TGTGCCAGTAGCCGAGGGGCAGATACGCAGTATTTT	EEEEEEEEEEEEEEEEEEEEEEEEEEEEEEEEEEEE	TRBV19*00(274.1)	TRBD1*00(25),TRBD2*00(25)	TRBJ2-3*00(225)		559|570|596|0|11||55.0	17|22|36|14|19||25.0;27|32|48|13|18||25.0	24|41|69|19|36||85.0												TGTGCCAGTAGCCGAGGGGCAGATACGCAGTATTTT	36								CASSRGADTQYF		:::::::::0:-6:11:14:-5:-2:19:19:-4:36:::	TLML_26_	RNA
650	CLONES_TRB17_02_TLML-019--BL_TCR-J_D_TCR-V_cDNA_31_TCCGTCTA_merged_170000.txt	947	9	0.00023122	TGTGCCAGCAGTTCGATGAACACTGAAGCTTTCTTT	EEEEEEEEEEEEEEEEEEEEEEEEEEEEEEEEEEEE	TRBV4-2*00(402.4)		TRBJ1-1*00(245)		537|548|574|0|11||55.0		19|40|68|15|36||105.0												TGTGCCAGCAGTTCGATGAACACTGAAGCTTTCTTT	36								CASSSMNTEAFF		:::::::::0:-6:11:::::15:1:36:::	TLML_26_	RNA
651	CLONES_TRB17_02_TLML-019--BL_TCR-J_D_TCR-V_cDNA_31_TCCGTCTA_merged_170000.txt	948	9	0.00023122	TGTGCCAGCAGTCTCGGGGGGAGCGGCTACACCTTC	EEEEEEEEEEEEEEEEEEEEEEEEEEEEEEEEEEEE	TRBV12-4*00(415.9),TRBV12-3*00(397.5)	TRBD1*00(25),TRBD2*00(25)	TRBJ1-2*00(192)		530|542|567|0|12||60.0;530|542|567|0|12||60.0	18|23|36|15|20||25.0;25|30|48|18|23||25.0	28|40|68|24|36||60.0												TGTGCCAGCAGTCTCGGGGGGAGCGGCTACACCTTC	36								CASSLGGSGYTF		:::::::::0:-5:12:15:-6:-1:20:24:-8:36:::	TLML_26_	RNA
652	CLONES_TRB17_02_TLML-019--BL_TCR-J_D_TCR-V_cDNA_31_TCCGTCTA_merged_170000.txt	949	9	0.00023122	TGTGCCAGCAGTGGGGGGGTCGCTGGCTACACCTTC	EEEEEEEEEEEEEEEEEEEEEEEEEEEEEEEEEEEE	TRBV7-2*00(354.3)	TRBD1*00(25)	TRBJ1-2*00(196.3)		580|591|617|0|11||55.0	18|23|36|12|17||25.0	27|40|68|23|36||65.0												TGTGCCAGCAGTGGGGGGGTCGCTGGCTACACCTTC	36								CASSGGVAGYTF		:::::::::0:-6:11:12:-6:-1:17:23:-7:36:::	TLML_26_	RNA
653	CLONES_TRB17_02_TLML-019--BL_TCR-J_D_TCR-V_cDNA_31_TCCGTCTA_merged_170000.txt	950	9	0.00023122	TGTGCCAGCAGTAGCTCCTACAATGAGCAGTTCTTC	EEEEEEEEEEEEEEEEEEEEEEEEEEEEEEEEEEEE	TRBV6-3*00(337.1),TRBV6-2*00(314.9)		TRBJ2-1*00(253.8)		516|528|553|0|12||60.0;516|528|553|0|12||60.0		18|42|70|12|36||120.0												TGTGCCAGCAGTAGCTCCTACAATGAGCAGTTCTTC	36								CASSSSYNEQFF		:::::::::0:-5:12:::::12:2:36:::	TLML_26_	RNA
654	CLONES_TRB17_02_TLML-019--BL_TCR-J_D_TCR-V_cDNA_31_TCCGTCTA_merged_170000.txt	951	9	0.00023122	TGTGCCAGCAGCTTTGTCCCCGGGGAGCTGTTTTTT	EEEEEEEEEEEEEEEEEEEEEEEEEEEEEEEEEEEE	TRBV11-2*00(386.8),TRBV11-3*00(340.9)	TRBD1*00(25)	TRBJ2-2*00(208.8)		522|536|559|0|14||70.0;521|535|558|0|14||70.0	6|11|36|14|19||25.0	26|43|71|19|36||85.0												TGTGCCAGCAGCTTTGTCCCCGGGGAGCTGTTTTTT	36								CASSFVPGELFF		:::::::::0:-3:14:14:6:-13:19:19:-6:36:::	TLML_26_	RNA
655	CLONES_TRB17_02_TLML-019--BL_TCR-J_D_TCR-V_cDNA_31_TCCGTCTA_merged_170000.txt	952	9	0.00023122	TGTGCCAGCAGCTTAGGAGGGGGGACCCAGTACTTC	EEEEEEEEEEEEEEEEEEEEEEEEEEEEEEEEEEEE	TRBV7-2*00(333.7)	TRBD1*00(30)	TRBJ2-5*00(205)		580|596|617|0|16||80.0	17|23|36|17|23||30.0	27|40|68|23|36||65.0												TGTGCCAGCAGCTTAGGAGGGGGGACCCAGTACTTC	36								CASSLGGGTQYF		:::::::::0:-1:16:17:-5:-1:23:23:-7:36:::	TLML_26_	RNA
656	CLONES_TRB17_02_TLML-019--BL_TCR-J_D_TCR-V_cDNA_31_TCCGTCTA_merged_170000.txt	953	9	0.00023122	TGTGCCAGCAGCCTGGGACTGGGTGAGCAGTTCTTC	EEEEEEEEEEEEEEEEEEEEEEEEEEEEEEEEEEEE	TRBV11-2*00(258.8)	TRBD2*00(30),TRBD1*00(29)	TRBJ2-1*00(205)		522|534|559|0|12||60.0	16|22|48|14|20||30.0;12|21|36|14|23|SA17T|29.0	29|42|70|23|36||65.0												TGTGCCAGCAGCCTGGGACTGGGTGAGCAGTTCTTC	36								CASSLGLGEQFF		:::::::::0:-5:12:14:0:-10:20:23:-9:36:::	TLML_26_	RNA
657	CLONES_TRB17_02_TLML-019--BL_TCR-J_D_TCR-V_cDNA_31_TCCGTCTA_merged_170000.txt	954	9	0.00023122	TGTGCCAGCAGGGGGTCTGGAAACACCATATATTTT	EEEEEEEEEEEEEEEEEEEEEEEEEEEEEEEEEEEE	TRBV2*00(505)		TRBJ1-3*00(243.2)		518|529|555|0|11||55.0		21|42|70|15|36||105.0												TGTGCCAGCAGGGGGTCTGGAAACACCATATATTTT	36								CASRGSGNTIYF		:::::::::0:-6:11:::::15:-1:36:::	TLML_26_	RNA
658	CLONES_TRB17_02_TLML-019--BL_TCR-J_D_TCR-V_cDNA_31_TCCGTCTA_merged_170000.txt	955	9	0.00023122	TGCGCCAGCAGCAGGGACAGCTACGAGCAGTACTTC	EEEEEEEEEEEEEEEEEEEEEEEEEEEEEEEEEEEE	TRBV5-1*00(607.6)	TRBD1*00(35)	TRBJ2-7*00(210.3)		554|566|590|0|12||60.0	12|19|36|13|20||35.0	23|39|67|20|36||80.0												TGCGCCAGCAGCAGGGACAGCTACGAGCAGTACTTC	36								CASSRDSYEQYF		:::::::::0:-4:12:13:0:-5:20:20:-3:36:::	TLML_26_	RNA
659	CLONES_TRB17_02_TLML-019--BL_TCR-J_D_TCR-V_cDNA_31_TCCGTCTA_merged_170000.txt	956	9	0.00023122	TGCAGCGTTCCGGGACCATTCGATGAGCAGTTCTTC	EEEEEEEEEEEEEEEEEEEEEEEEEEEEEEEEEEEE	TRBV29-1*00(494.8)	TRBD1*00(35),TRBD2*00(35)	TRBJ2-1*00(201.1)		700|709|734|0|9||45.0	10|17|36|9|16||35.0;14|21|48|9|16||35.0	28|42|70|22|36||70.0												TGCAGCGTTCCGGGACCATTCGATGAGCAGTTCTTC	36								CSVPGPFDEQFF		:::::::::0:-5:9:9:2:-7:16:22:-8:36:::	TLML_26_	RNA
660	CLONES_TRB17_02_TLML-019--BL_TCR-J_D_TCR-V_cDNA_31_TCCGTCTA_merged_170000.txt	957	9	0.00023122	TGCAGCACCCGGGTGGGCATGGATACGCAGTATTTT	EEEEEEEEEEEEEEEEEEEEEEEEEEEEEEEEEEEE	TRBV29-1*00(674.8)	TRBD1*00(30),TRBD2*00(30)	TRBJ2-3*00(211.1)		700|706|734|0|6||30.0	9|15|36|7|13||30.0;13|19|48|7|13||30.0	26|41|69|21|36||75.0												TGCAGCACCCGGGTGGGCATGGATACGCAGTATTTT	36								CSTRVGMDTQYF		:::::::::0:-8:6:7:3:-9:13:21:-6:36:::	TLML_26_	RNA
661	CLONES_TRB17_02_TLML-019--BL_TCR-J_D_TCR-V_cDNA_31_TCCGTCTA_merged_170000.txt	965	9	0.00023122	TGTGCCTGGAGCGGGAGGGCCGAGCAGTACTTC	EEEEEEEEEEEEEEEEEEEEEEEEEEEEEEEEE	TRBV30*00(219.4)	TRBD2*00(45)	TRBJ2-7*00(205)		787|798|821|0|11||55.0	24|33|48|11|20||45.0	26|39|67|20|33||65.0												TGTGCCTGGAGCGGGAGGGCCGAGCAGTACTTC	36								CAWSGRAEQYF		:::::::::0:-3:11:11:-8:1:20:20:-6:33:::	TLML_26_	RNA
662	CLONES_TRB17_02_TLML-019--BL_TCR-J_D_TCR-V_cDNA_31_TCCGTCTA_merged_170000.txt	967	9	0.00023122	TGTGCCACCTCTTTGGGCACTGAAGCTTTCTTT	EEEEEEEEEEEEEEEEEEEEEEEEEEEEEEEEE	TRBV25-1*00(536.2)		TRBJ1-1*00(163.6)		551|558|588|0|7||35.0		24|40|68|17|33||80.0												TGTGCCACCTCTTTGGGCACTGAAGCTTTCTTT	36								CATSLGTEAFF		:::::::::0:-10:7:::::17:-4:33:::	TLML_26_	RNA
663	CLONES_TRB17_02_TLML-019--BL_TCR-J_D_TCR-V_cDNA_31_TCCGTCTA_merged_170000.txt	968	9	0.00023122	TGTGCCAGCAGTTACGCCGGGGAGCTGTTTTTT	EEEEEEEEEEEEEEEEEEEEEEEEEEEEEEEEE	TRBV6-2*00(541.7),TRBV6-3*00(541.7)		TRBJ2-2*00(225)		516|531|553|0|15||75.0;516|531|553|0|15||75.0		26|43|71|16|33||85.0												TGTGCCAGCAGTTACGCCGGGGAGCTGTTTTTT	36								CASSYAGELFF		:::::::::0:-2:15:::::16:-6:33:::	TLML_26_	RNA
664	CLONES_TRB17_02_TLML-019--BL_TCR-J_D_TCR-V_cDNA_31_TCCGTCTA_merged_170000.txt	969	9	0.00023122	TGTGCCAGCAGCGATGACACTGAAGCTTTCTTT	EEEEEEEEEEEEEEEEEEEEEEEEEEEEEEEEE	TRBV7-2*00(499.4)		TRBJ1-1*00(225)		580|592|617|0|12||60.0		23|40|68|16|33||85.0												TGTGCCAGCAGCGATGACACTGAAGCTTTCTTT	36								CASSDDTEAFF		:::::::::0:-5:12:::::16:-3:33:::	TLML_26_	RNA
665	CLONES_TRB17_02_TLML-019--BL_TCR-J_D_TCR-V_cDNA_31_TCCGTCTA_merged_170000.txt	974	9	0.00023122	TGTGCCAGCAGCGGCTATGGCTACACCTTC	EEEEEEEEEEEEEEEEEEEEEEEEEEEEEE	TRBV9*00(495)		TRBJ1-2*00(220)		559|572|595|0|13||65.0		24|40|68|14|30||80.0												TGTGCCAGCAGCGGCTATGGCTACACCTTC	36								CASSGYGYTF		:::::::::0:-3:13:::::14:-4:30:::	TLML_26_	RNA
666	CLONES_TRB17_02_TLML-019--BL_TCR-J_D_TCR-V_cDNA_31_TCCGTCTA_merged_170000.txt	975	9	0.00023122	TGTGCCAGCTCACTCGCCGGGGGCACTTC	EEEEEEEEEEEEEEEEEEEEEEEEEEEEE	TRBV18*00(531.7)	TRBD1*00(30)	TRBJ2-7*00(165)		702|715|739|0|13||65.0	18|24|36|18|24||30.0	34|39|67|24|29||25.0												TGTGCCAGCTCACTCGCCGGGGGCACTTC	36								CASSL_RGHF		:::::::::0:-4:13:18:-6:0:24:24:-14:29:::	TLML_26_	RNA
667	CLONES_TRB17_02_TLML-019--BL_TCR-J_D_TCR-V_cDNA_31_TCCGTCTA_merged_170000.txt	977	8	0.000205529	TGCGCCAGCAGTCAAAACGAAGGCCGCGACGGGATATCTCTCCTCTGCTATGGCTACACCTTC	EEEEEEEEEEEEEEEEEEEEEEEEEEEEEEEEEEEEEEEEEEEEEEEEEEEEEEEEEEEEEEE	TRBV23-1*00(383.1)	TRBD1*00(25),TRBD2*00(25)	TRBJ1-2*00(220)		580|595|617|0|15||75.0	11|16|36|29|34||25.0;15|20|48|29|34||25.0	24|40|68|47|63||80.0												TGCGCCAGCAGTCAAAACGAAGGCCGCGACGGGATATCTCTCCTCTGCTATGGCTACACCTTC	36								CASSQNEGRDGISLLCYGYTF		:::::::::0:-2:15:29:1:-8:34:47:-4:63:::	TLML_26_	RNA
668	CLONES_TRB17_02_TLML-019--BL_TCR-J_D_TCR-V_cDNA_31_TCCGTCTA_merged_170000.txt	978	8	0.000205529	TGCGCCAGCAGTCAATCGGACGGAGCAGGGGGCAAAAAATAGCAATCAGCCCCAGCATTTT	EEEEEEEEEEEEEEEEEEEEEEEEEEEEEEEEEEEEEEEEEEEEEEEEEEEEEEEEEEEEE	TRBV23-1*00(770.4)	TRBD1*00(40)	TRBJ1-5*00(255)		580|598|617|0|18||90.0	16|24|36|25|33||40.0	19|42|70|38|61||115.0												TGCGCCAGCAGTCAATCGGACGGAGCAGGGGGCAAAAAATAGCAATCAGCCCCAGCATTTT	36								CASSQSDGAG_AKNSNQPQHF		:::::::::0:1:18:25:-4:0:33:38:1:61:::	TLML_26_	RNA
669	CLONES_TRB17_02_TLML-019--BL_TCR-J_D_TCR-V_cDNA_31_TCCGTCTA_merged_170000.txt	979	8	0.000205529	TGTGCCAGCTCACCACCGGTGAGGGTAGGACAGCACGACAAAAACATTCAGTACTTC	EEEEEEEEEEEEEEEEEEEEEEEEEEEEEEEEEEEEEEEEEEEEEEEEEEEEEEEEE	TRBV18*00(367.7)	TRBD1*00(30)	TRBJ2-4*00(230.4)		702|723|739|0|21||105.0	13|19|36|27|33||30.0	23|42|70|38|57||95.0												TGTGCCAGCTCACCACCGGTGAGGGTAGGACAGCACGACAAAAACATTCAGTACTTC	36								CASSPPVRVGQHDKNIQYF		:::::::::0:4:21:27:-1:-5:33:38:-3:57:::	TLML_26_	RNA
670	CLONES_TRB17_02_TLML-019--BL_TCR-J_D_TCR-V_cDNA_31_TCCGTCTA_merged_170000.txt	980	8	0.000205529	TGTGCCAGCAGCTCAGGCCGGCTAGCGGGGGCCATCACCTCCTACGAGCAGTACTTC	EEEEEEEEEEEEEEEEEEEEEEEEEEEEEEEEEEEEEEEEEEEEEEEEEEEEEEEEE	TRBV5-6*00(373.6),TRBV5-7*00(351.6),TRBV5-5*00(345.6)	TRBD2*00(40)	TRBJ2-7*00(230)		550|563|586|0|13||65.0;551|564|587|0|13||65.0;549|562|585|0|13||65.0	20|28|48|21|29||40.0	20|39|67|38|57||95.0												TGTGCCAGCAGCTCAGGCCGGCTAGCGGGGGCCATCACCTCCTACGAGCAGTACTTC	36								CASSSGRLAGAITSYEQYF		:::::::::0:-3:13:21:-4:-4:29:38:0:57:::	TLML_26_	RNA
671	CLONES_TRB17_02_TLML-019--BL_TCR-J_D_TCR-V_cDNA_31_TCCGTCTA_merged_170000.txt	981	8	0.000205529	TGTGCCAGCAGCCATGTCCGGGACTCTGACCTCTCTGGGGCCAACGTCCTGACTTTC	EEEEEEEEEEEEEEEEEEEEEEEEEEEEEEEEEEEEEEEEEEEEEEEEEEEEEEEEE	TRBV3-1*00(655.8)	TRBD2*00(40),TRBD1*00(35)	TRBJ2-6*00(243.8)		543|557|580|0|14||70.0	14|22|48|17|25||40.0;10|17|36|17|24||35.0	20|45|73|32|57||125.0												TGTGCCAGCAGCCATGTCCGGGACTCTGACCTCTCTGGGGCCAACGTCCTGACTTTC	36								CASSHVRDSDLSGANVLTF		:::::::::0:-3:14:17:2:-10:25:32:0:57:::	TLML_26_	RNA
672	CLONES_TRB17_02_TLML-019--BL_TCR-J_D_TCR-V_cDNA_31_TCCGTCTA_merged_170000.txt	982	8	0.000205529	TGTGCCAGGGGTCACCGGGACAGGGGTTCGGCTCCTATAATTCACCCCTCCACTTT	EEEEEEEEEEEEEEEEEEEEEEEEEEEEEEEEEEEEEEEEEEEEEEEEEEEEEEEE	TRBV6-5*00(487.5)	TRBD1*00(60)	TRBJ1-6*00(270)		519|527|556|0|8||40.0	10|22|36|14|26||60.0	19|45|73|30|56||130.0												TGTGCCAGGGGTCACCGGGACAGGGGTTCGGCTCCTATAATTCACCCCTCCACTTT	36								CARGHRDRG_GSYNSPLHF		:::::::::0:-9:8:14:2:-2:26:30:1:56:::	TLML_26_	RNA
673	CLONES_TRB17_02_TLML-019--BL_TCR-J_D_TCR-V_cDNA_31_TCCGTCTA_merged_170000.txt	985	8	0.000205529	TGTGCCAGCAGCTTGGTCGGTAAACTACTAGCGGGGGAAGATACGCAGTATTTT	EEEEEEEEEEEEEEEEEEEEEEEEEEEEEEEEEEEEEEEEEEEEEEEEEEEEEE	TRBV7-2*00(456.3)	TRBD2*00(45)	TRBJ2-3*00(193.8)		580|594|617|0|14||70.0	19|28|48|26|35||45.0	25|41|69|38|54||80.0												TGTGCCAGCAGCTTGGTCGGTAAACTACTAGCGGGGGAAGATACGCAGTATTTT	36								CASSLVGKLLAGEDTQYF		:::::::::0:-3:14:26:-3:-4:35:38:-5:54:::	TLML_26_	RNA
674	CLONES_TRB17_02_TLML-019--BL_TCR-J_D_TCR-V_cDNA_31_TCCGTCTA_merged_170000.txt	986	8	0.000205529	TGTGCCAGCAGCTCCCTAAGACTAGCGGGGGGCTCCTACAATGAGCAGTTCTTC	EEEEEEEEEEEEEEEEEEEEEEEEEEEEEEEEEEEEEEEEEEEEEEEEEEEEEE	TRBV7-9*00(540)	TRBD2*00(50)	TRBJ2-1*00(245)		556|569|593|0|13||65.0	18|28|48|19|29||50.0	19|42|70|31|54||115.0												TGTGCCAGCAGCTCCCTAAGACTAGCGGGGGGCTCCTACAATGAGCAGTTCTTC	36								CASSSLRLAGGSYNEQFF		:::::::::0:-4:13:19:-2:-4:29:31:1:54:::	TLML_26_	RNA
675	CLONES_TRB17_02_TLML-019--BL_TCR-J_D_TCR-V_cDNA_31_TCCGTCTA_merged_170000.txt	987	8	0.000205529	TGTGCCAGCAGCCAATTGGCTATGAGTCCTTCGGATAATTCACCCCTCCACTTT	EEEEEEEEEEEEEEEEEEEEEEEEEEEEEEEEEEEEEEEEEEEEEEEEEEEEEE	TRBV14*00(309.9)	TRBD2*00(25)	TRBJ1-6*00(235.6)		516|531|553|0|15||75.0	10|15|48|24|29||25.0	25|45|73|34|54||100.0												TGTGCCAGCAGCCAATTGGCTATGAGTCCTTCGGATAATTCACCCCTCCACTTT	36								CASSQLAMSPSDNSPLHF		:::::::::0:-2:15:24:6:-17:29:34:-5:54:::	TLML_26_	RNA
676	CLONES_TRB17_02_TLML-019--BL_TCR-J_D_TCR-V_cDNA_31_TCCGTCTA_merged_170000.txt	988	8	0.000205529	TGCGCCAGCAGTCCCCGCAGGGGGCGTATATTGACCAAAAACATTCAGTACTTC	EEEEEEEEEEEEEEEEEEEEEEEEEEEEEEEEEEEEEEEEEEEEEEEEEEEEEE	TRBV23-1*00(621.8)	TRBD1*00(45)	TRBJ2-4*00(240)		580|593|617|0|13||65.0	16|25|36|17|26||45.0	22|42|70|34|54||100.0												TGCGCCAGCAGTCCCCGCAGGGGGCGTATATTGACCAAAAACATTCAGTACTTC	36								CASSPRRGRILTKNIQYF		:::::::::0:-4:13:17:-4:1:26:34:-2:54:::	TLML_26_	RNA
677	CLONES_TRB17_02_TLML-019--BL_TCR-J_D_TCR-V_cDNA_31_TCCGTCTA_merged_170000.txt	989	8	0.000205529	TGCGCCAGCAGTCAATCGATAAGAGCGGGGCCCTTTCAAGAGACCCAGTACTTC	EEEEEEEEEEEEEEEEEEEEEEEEEEEEEEEEEEEEEEEEEEEEEEEEEEEEEE	TRBV23-1*00(720.7)	TRBD2*00(35)	TRBJ2-5*00(176.4)		580|600|617|0|20||100.0	29|36|48|27|34||35.0	22|40|68|36|54||90.0												TGCGCCAGCAGTCAATCGATAAGAGCGGGGCCCTTTCAAGAGACCCAGTACTTC	36								CASSQSIRAGPFQETQYF		:::::::::0:3:20:27:-13:4:34:36:-2:54:::	TLML_26_	RNA
678	CLONES_TRB17_02_TLML-019--BL_TCR-J_D_TCR-V_cDNA_31_TCCGTCTA_merged_170000.txt	990	8	0.000205529	TGCGCCAGCAGCTTGGACGTGGGGACTAGCGGCCGCACAGATACGCAGTATTTT	EEEEEEEEEEEEEEEEEEEEEEEEEEEEEEEEEEEEEEEEEEEEEEEEEEEEEE	TRBV5-1*00(607.1)	TRBD2*00(55)	TRBJ2-3*00(160)		554|570|590|0|16||80.0	16|27|48|21|32||55.0	21|41|69|34|54||100.0												TGCGCCAGCAGCTTGGACGTGGGGACTAGCGGCCGCACAGATACGCAGTATTTT	36								CASSLDVGTSGRTDTQYF		:::::::::0:0:16:21:0:-5:32:34:-1:54:::	TLML_26_	RNA
679	CLONES_TRB17_02_TLML-019--BL_TCR-J_D_TCR-V_cDNA_31_TCCGTCTA_merged_170000.txt	991	8	0.000205529	TGCAGTGCTAGAATGGCTAGCGGGGGGTTCGCGAACACCGGGGAGCTGTTTTTT	EEEEEEEEEEEEEEEEEEEEEEEEEEEEEEEEEEEEEEEEEEEEEEEEEEEEEE	TRBV20-1*00(386)	TRBD2*00(40)	TRBJ2-2*00(280)		759|771|793|0|12||60.0	20|28|48|16|24||40.0	15|43|71|26|54||140.0												TGCAGTGCTAGAATGGCTAGCGGGGGGTTCGCGAACACCGGGGAGCTGTTTTTT	36								CSARMASGGFANTGELFF		:::::::::0:-2:12:16:-4:-4:24:26:5:54:::	TLML_26_	RNA
680	CLONES_TRB17_02_TLML-019--BL_TCR-J_D_TCR-V_cDNA_31_TCCGTCTA_merged_170000.txt	992	8	0.000205529	TGCACCAGCAGCCCTTAATTCAGGGGGTCAGGTCCTACAATGAGCAGTTCTTC	EEEEEEEEEEEEEEEEEEEEEEEEEEEEEEEEEEEEEEEEEEEEEEEEEEEEE	TRBV1*00(408)	TRBD1*00(35)	TRBJ2-1*00(245)		533|546|570|0|13||65.0	16|23|36|20|27||35.0	21|42|70|32|53||105.0												TGCACCAGCAGCCCTTAATTCAGGGGGTCAGGTCCTACAATGAGCAGTTCTTC	36								CTSSP*FRG_RSYNEQFF		:::::::::0:-4:13:20:-4:-1:27:32:-1:53:::	TLML_26_	RNA
681	CLONES_TRB17_02_TLML-019--BL_TCR-J_D_TCR-V_cDNA_31_TCCGTCTA_merged_170000.txt	1001	8	0.000205529	TGTGCCACCAGTGATTCCTGGACAGGGAGCCTCCCAGATACGCAGTATTTT	EEEEEEEEEEEEEEEEEEEEEEEEEEEEEEEEEEEEEEEEEEEEEEEEEEE	TRBV24-1*00(610.7)	TRBD1*00(40)	TRBJ2-3*00(215)		559|575|597|0|16||80.0	13|21|36|19|27||40.0	24|41|69|34|51||85.0												TGTGCCACCAGTGATTCCTGGACAGGGAGCCTCCCAGATACGCAGTATTTT	36								CATSDSWTGSLPDTQYF		:::::::::0:-2:16:19:-1:-3:27:34:-4:51:::	TLML_26_	RNA
682	CLONES_TRB17_02_TLML-019--BL_TCR-J_D_TCR-V_cDNA_31_TCCGTCTA_merged_170000.txt	1002	8	0.000205529	TGTGCCAGCGCGCGGGACACCAGAATCTCTGGGGCCAACGTCCTGACTTTC	EEEEEEEEEEEEEEEEEEEEEEEEEEEEEEEEEEEEEEEEEEEEEEEEEEE	TRBV2*00(272.5)	TRBD1*00(35),TRBD2*00(30)	TRBJ2-6*00(265)		518|527|555|0|9||45.0	11|18|36|12|19||35.0;15|21|48|12|18||30.0	20|45|73|26|51||125.0												TGTGCCAGCGCGCGGGACACCAGAATCTCTGGGGCCAACGTCCTGACTTTC	36								CASARDTRISGANVLTF		:::::::::0:-8:9:12:1:-6:19:26:0:51:::	TLML_26_	RNA
683	CLONES_TRB17_02_TLML-019--BL_TCR-J_D_TCR-V_cDNA_31_TCCGTCTA_merged_170000.txt	1003	8	0.000205529	TGTGCCAGCACCCGCGTGGGGCGGGGGATGAACACCGGGGAGCTGTTTTTT	EEEEEEEEEEEEEEEEEEEEEEEEEEEEEEEEEEEEEEEEEEEEEEEEEEE	TRBV4-2*00(459.3),TRBV4-3*00(443.3)	TRBD1*00(30)	TRBJ2-2*00(248)		537|547|574|0|10||50.0;537|547|574|0|10|SC539T|34.0	19|25|36|17|23||30.0	21|43|71|29|51||110.0												TGTGCCAGCACCCGCGTGGGGCGGGGGATGAACACCGGGGAGCTGTTTTTT	36								CASTRVGRGMNTGELFF		:::::::::0:-7:10:17:-7:1:23:29:-1:51:::	TLML_26_	RNA
684	CLONES_TRB17_02_TLML-019--BL_TCR-J_D_TCR-V_cDNA_31_TCCGTCTA_merged_170000.txt	1004	8	0.000205529	TGTGCCAGCAGCCCCTCGACAGGGTCCCCTTCTTACAATGAGCAGTTCTTC	EEEEEEEEEEEEEEEEEEEEEEEEEEEEEEEEEEEEEEEEEEEEEEEEEEE	TRBV7-2*00(429.3)	TRBD1*00(35)	TRBJ2-1*00(211.3)		580|592|617|0|12||60.0	14|21|36|17|24||35.0	24|42|70|33|51||90.0												TGTGCCAGCAGCCCCTCGACAGGGTCCCCTTCTTACAATGAGCAGTTCTTC	36								CASSPSTGSPSYNEQFF		:::::::::0:-5:12:17:-2:-3:24:33:-4:51:::	TLML_26_	RNA
685	CLONES_TRB17_02_TLML-019--BL_TCR-J_D_TCR-V_cDNA_31_TCCGTCTA_merged_170000.txt	1005	8	0.000205529	TGTGCCAGCAGCCGCGGTGACGGACGCTCTGGGGCCAACGTCCTGACTTTC	EEEEEEEEEEEEEEEEEEEEEEEEEEEEEEEEEEEEEEEEEEEEEEEEEEE	TRBV3-1*00(873)		TRBJ2-6*00(270)		543|556|580|0|13||65.0		19|45|73|25|51||130.0												TGTGCCAGCAGCCGCGGTGACGGACGCTCTGGGGCCAACGTCCTGACTTTC	36								CASSRGDGRSGANVLTF		:::::::::0:-4:13:::::25:1:51:::	TLML_26_	RNA
686	CLONES_TRB17_02_TLML-019--BL_TCR-J_D_TCR-V_cDNA_31_TCCGTCTA_merged_170000.txt	1006	8	0.000205529	TGTGCCAGCAGCCAAGATCTGAGACAACTAATCACAGATACGCAGTATTTT	EEEEEEEEEEEEEEEEEEEEEEEEEEEEEEEEEEEEEEEEEEEEEEEEEEE	TRBV3-1*00(407),TRBV3-2*00(389.5)		TRBJ2-3*00(194)		543|563|580|0|20||100.0;543|563|580|0|20||100.0		22|41|69|32|51||95.0												TGTGCCAGCAGCCAAGATCTGAGACAACTAATCACAGATACGCAGTATTTT	36								CASSQDLRQLITDTQYF		:::::::::0:3:20:::::32:-2:51:::	TLML_26_	RNA
687	CLONES_TRB17_02_TLML-019--BL_TCR-J_D_TCR-V_cDNA_31_TCCGTCTA_merged_170000.txt	1007	8	0.000205529	TGTGCCAGCAGCCAAGATCTACCCGGGGAAAACACCGGGGAGCTGTTTTTT	EEEEEEEEEEEEEEEEEEEEEEEEEEEEEEEEEEEEEEEEEEEEEEEEEEE	TRBV4-2*00(310),TRBV4-3*00(294)	TRBD1*00(30),TRBD2*00(30)	TRBJ2-2*00(245)		537|557|574|0|20||100.0;537|557|574|0|20|SC539T|84.0	9|15|36|21|27||30.0;13|19|48|21|27||30.0	22|43|71|30|51||105.0												TGTGCCAGCAGCCAAGATCTACCCGGGGAAAACACCGGGGAGCTGTTTTTT	36								CASSQDLPGENTGELFF		:::::::::0:3:20:21:3:-9:27:30:-2:51:::	TLML_26_	RNA
688	CLONES_TRB17_02_TLML-019--BL_TCR-J_D_TCR-V_cDNA_31_TCCGTCTA_merged_170000.txt	1008	8	0.000205529	TGTGCCAGCAGCGAACCCCGCGAGCGGGGGGCCGCAGATACGCAGTATTTT	EEEEEEEEEEEEEEEEEEEEEEEEEEEEEEEEEEEEEEEEEEEEEEEEEEE	TRBV21-1*00(810.9)	TRBD2*00(34),TRBD1*00(30)	TRBJ2-3*00(225)		544|556|581|0|12||60.0	22|34|48|22|33|DA28|34.0;18|24|36|26|32||30.0	24|41|69|34|51||85.0												TGTGCCAGCAGCGAACCCCGCGAGCGGGGGGCCGCAGATACGCAGTATTTT	36								CASSEPRERGAADTQYF		:::::::::0:-5:12:22:-6:2:33:34:-4:51:::	TLML_26_	RNA
689	CLONES_TRB17_02_TLML-019--BL_TCR-J_D_TCR-V_cDNA_31_TCCGTCTA_merged_170000.txt	1009	8	0.000205529	TGTGCCAGCAGCAACCGTGTGGCGGGGGGGCCGTCCTACGAGCAGTACTTC	EEEEEEEEEEEEEEEEEEEEEEEEEEEEEEEEEEEEEEEEEEEEEEEEEEE	TRBV7-2*00(473.5)	TRBD2*00(39)	TRBJ2-7*00(212.1)		580|592|617|0|12||60.0	23|34|48|21|32|SA28G|39.0	21|39|67|33|51||90.0												TGTGCCAGCAGCAACCGTGTGGCGGGGGGGCCGTCCTACGAGCAGTACTTC	36								CASSNRVAGGPSYEQYF		:::::::::0:-5:12:21:-7:2:32:33:-1:51:::	TLML_26_	RNA
690	CLONES_TRB17_02_TLML-019--BL_TCR-J_D_TCR-V_cDNA_31_TCCGTCTA_merged_170000.txt	1010	8	0.000205529	TGTGCCAGCAGCAAAGGGCGCAAGGGACCAGGGGTCGGGGAGCTGTTTTTT	EEEEEEEEEEEEEEEEEEEEEEEEEEEEEEEEEEEEEEEEEEEEEEEEEEE	TRBV27*00(318.3)	TRBD1*00(30)	TRBJ2-2*00(210)		556|567|593|0|11||55.0	16|22|36|28|34||30.0	27|43|71|35|51||80.0												TGTGCCAGCAGCAAAGGGCGCAAGGGACCAGGGGTCGGGGAGCTGTTTTTT	36								CASSKGRKGPGVGELFF		:::::::::0:-6:11:28:-4:-2:34:35:-7:51:::	TLML_26_	RNA
691	CLONES_TRB17_02_TLML-019--BL_TCR-J_D_TCR-V_cDNA_31_TCCGTCTA_merged_170000.txt	1016	8	0.000205529	TGCGCCAGCAGTCGGAACTCGGGACAGAGGTGAACACTGAAGCTTTCTTT	EEEEEEEEEEEEEEEEEEEEEEEEEEEEEEEEEEEEEEEEEEEEEEEEEE	TRBV23-1*00(509.9)	TRBD1*00(40)	TRBJ1-1*00(240)		580|593|617|0|13||65.0	11|19|36|19|27||40.0	20|40|68|30|50||100.0												TGCGCCAGCAGTCGGAACTCGGGACAGAGGTGAACACTGAAGCTTTCTTT	36								CASSRNSG_EVNTEAFF		:::::::::0:-4:13:19:1:-5:27:30:0:50:::	TLML_26_	RNA
692	CLONES_TRB17_02_TLML-019--BL_TCR-J_D_TCR-V_cDNA_31_TCCGTCTA_merged_170000.txt	1018	8	0.000205529	TGTGCAAGTCGCTTAGGGGGACAACTCTGGGGCCAACGTCCTGACTTTC	EEEEEEEEEEEEEEEEEEEEEEEEEEEEEEEEEEEEEEEEEEEEEEEEE	TRBV12-2*00(295)	TRBD1*00(30)	TRBJ2-6*00(265)		526|542|563|0|16||80.0	12|18|36|17|23||30.0	20|45|73|24|49||125.0												TGTGCAAGTCGCTTAGGGGGACAACTCTGGGGCCAACGTCCTGACTTTC	36								CASRLGGQ_SGANVLTF		:::::::::0:-1:16:17:0:-6:23:24:0:49:::	TLML_26_	RNA
693	CLONES_TRB17_02_TLML-019--BL_TCR-J_D_TCR-V_cDNA_31_TCCGTCTA_merged_170000.txt	1025	8	0.000205529	TGTGCCTGTTCCGGGACAGGGGGGAACTTGAACACTGAAGCTTTCTTT	EEEEEEEEEEEEEEEEEEEEEEEEEEEEEEEEEEEEEEEEEEEEEEEE	TRBV7-8*00(514.3)	TRBD1*00(69)	TRBJ1-1*00(240)		567|573|604|0|6||30.0	6|23|36|6|23|SC9T|69.0	20|40|68|28|48||100.0												TGTGCCTGTTCCGGGACAGGGGGGAACTTGAACACTGAAGCTTTCTTT	36								CACSGTGGNLNTEAFF		:::::::::0:-11:6:6:6:-1:23:28:0:48:::	TLML_26_	RNA
694	CLONES_TRB17_02_TLML-019--BL_TCR-J_D_TCR-V_cDNA_31_TCCGTCTA_merged_170000.txt	1026	8	0.000205529	TGTGCCTGGAGCGCATTCCCCGGCTCTAGAACCGGGGAGCTGTTTTTT	EEEEEEEEEEEEEEEEEEEEEEEEEEEEEEEEEEEEEEEEEEEEEEEE	TRBV30*00(266.8)	TRBD1*00(25),TRBD2*00(25)	TRBJ2-2*00(230)		787|798|821|0|11||55.0	9|14|36|18|23||25.0;13|18|48|18|23||25.0	25|43|71|30|48||90.0												TGTGCCTGGAGCGCATTCCCCGGCTCTAGAACCGGGGAGCTGTTTTTT	36								CAWSAFPGSRTGELFF		:::::::::0:-3:11:18:3:-10:23:30:-5:48:::	TLML_26_	RNA
695	CLONES_TRB17_02_TLML-019--BL_TCR-J_D_TCR-V_cDNA_31_TCCGTCTA_merged_170000.txt	1027	8	0.000205529	TGTGCCATCAGTGAGTCGGGACTTACATATAATTCACCCCTCCACTTT	EEEEEEEEEEEEEEEEEEEEEEEEEEEEEEEEEEEEEEEEEEEEEEEE	TRBV10-3*00(594.4)	TRBD2*00(25)	TRBJ1-6*00(245)		533|551|570|0|18||90.0	17|22|48|18|23||25.0	24|45|73|27|48||105.0												TGTGCCATCAGTGAGTCGGGACTTACATATAATTCACCCCTCCACTTT	36								CAISESGLTYNSPLHF		:::::::::0:1:18:18:-1:-10:23:27:-4:48:::	TLML_26_	RNA
696	CLONES_TRB17_02_TLML-019--BL_TCR-J_D_TCR-V_cDNA_31_TCCGTCTA_merged_170000.txt	1028	8	0.000205529	TGTGCCAGTAGTATGGGGTTCCGACAGCCCAGGGGGGAGCTGTTTTTT	EEEEEEEEEEEEEEEEEEEEEEEEEEEEEEEEEEEEEEEEEEEEEEEE	TRBV19*00(593.6)	TRBD1*00(25)	TRBJ2-2*00(192.5)		559|573|596|0|14||70.0	14|19|36|22|27||25.0	28|43|71|33|48||75.0												TGTGCCAGTAGTATGGGGTTCCGACAGCCCAGGGGGGAGCTGTTTTTT	36								CASSMGFRQPRGELFF		:::::::::0:-3:14:22:-2:-5:27:33:-8:48:::	TLML_26_	RNA
697	CLONES_TRB17_02_TLML-019--BL_TCR-J_D_TCR-V_cDNA_31_TCCGTCTA_merged_170000.txt	1029	8	0.000205529	TGTGCCAGCTCGCGGACTAGCGGGGGATTCACAGATACGCAGTATTTT	EEEEEEEEEEEEEEEEEEEEEEEEEEEEEEEEEEEEEEEEEEEEEEEE	TRBV18*00(238)	TRBD2*00(55)	TRBJ2-3*00(235)		702|713|739|0|11||55.0	17|28|48|13|24||55.0	22|41|69|29|48||95.0												TGTGCCAGCTCGCGGACTAGCGGGGGATTCACAGATACGCAGTATTTT	36								CASSRTSGGFTDTQYF		:::::::::0:-6:11:13:-1:-4:24:29:-2:48:::	TLML_26_	RNA
698	CLONES_TRB17_02_TLML-019--BL_TCR-J_D_TCR-V_cDNA_31_TCCGTCTA_merged_170000.txt	1030	8	0.000205529	TGTGCCAGCTCACCAAGCAGGGGGAGTAGCAATCAGCCCCAGCATTTT	EEEEEEEEEEEEEEEEEEEEEEEEEEEEEEEEEEEEEEEEEEEEEEEE	TRBV18*00(180.9)	TRBD1*00(35)	TRBJ1-5*00(250)		702|717|739|0|15||75.0	16|23|36|17|24||35.0	20|42|70|26|48||110.0												TGTGCCAGCTCACCAAGCAGGGGGAGTAGCAATCAGCCCCAGCATTTT	36								CASSPSRGSSNQPQHF		:::::::::0:-2:15:17:-4:-1:24:26:0:48:::	TLML_26_	RNA
699	CLONES_TRB17_02_TLML-019--BL_TCR-J_D_TCR-V_cDNA_31_TCCGTCTA_merged_170000.txt	1031	8	0.000205529	TGTGCCAGCACCCCAAGGGGGGGAGAGAACACCGGGGAGCTGTTTTTT	EEEEEEEEEEEEEEEEEEEEEEEEEEEEEEEEEEEEEEEEEEEEEEEE	TRBV7-2*00(371.4)	TRBD1*00(30)	TRBJ2-2*00(222.9)		580|590|617|0|10||50.0	17|23|36|15|21||30.0	21|43|71|26|48||110.0												TGTGCCAGCACCCCAAGGGGGGGAGAGAACACCGGGGAGCTGTTTTTT	36								CASTPRGGENTGELFF		:::::::::0:-7:10:15:-5:-1:21:26:-1:48:::	TLML_26_	RNA
700	CLONES_TRB17_02_TLML-019--BL_TCR-J_D_TCR-V_cDNA_31_TCCGTCTA_merged_170000.txt	1032	8	0.000205529	TGTGCCAGCAGTTTGTCGGGACAGGGAACTAACTATGGCTACACCTTC	EEEEEEEEEEEEEEEEEEEEEEEEEEEEEEEEEEEEEEEEEEEEEEEE	TRBV12-3*00(344.8),TRBV12-4*00(344.8)	TRBD1*00(50)	TRBJ1-2*00(238)		530|544|567|0|14||70.0;530|544|567|0|14||70.0	11|21|36|16|26||50.0	20|40|68|28|48||100.0												TGTGCCAGCAGTTTGTCGGGACAGGGAACTAACTATGGCTACACCTTC	36								CASSLSGQGTNYGYTF		:::::::::0:-3:14:16:1:-3:26:28:0:48:::	TLML_26_	RNA
701	CLONES_TRB17_02_TLML-019--BL_TCR-J_D_TCR-V_cDNA_31_TCCGTCTA_merged_170000.txt	1033	8	0.000205529	TGTGCCAGCAGTTACCTCACAGGGGAAAAGGGCTATGGCTACACCTTC	EEEEEEEEEEEEEEEEEEEEEEEEEEEEEEEEEEEEEEEEEEEEEEEE	TRBV6-5*00(590.3)	TRBD1*00(35)	TRBJ1-2*00(208)		519|534|556|0|15||75.0	15|22|36|18|25||35.0	24|40|68|32|48||80.0												TGTGCCAGCAGTTACCTCACAGGGGAAAAGGGCTATGGCTACACCTTC	36								CASSYLTGEKGYGYTF		:::::::::0:-2:15:18:-3:-2:25:32:-4:48:::	TLML_26_	RNA
702	CLONES_TRB17_02_TLML-019--BL_TCR-J_D_TCR-V_cDNA_31_TCCGTCTA_merged_170000.txt	1034	8	0.000205529	TGTGCCAGCAGTGTCACCCGGGTGGGGGGGACTGGTGAAGCTTTCTTT	EEEEEEEEEEEEEEEEEEEEEEEEEEEEEEEEEEEEEEEEEEEEEEEE	TRBV2*00(570.5)	TRBD1*00(30),TRBD2*00(30)	TRBJ1-1*00(185)		518|531|555|0|13||65.0	9|15|36|16|22||30.0;13|19|48|16|22||30.0	27|40|68|35|48||65.0												TGTGCCAGCAGTGTCACCCGGGTGGGGGGGACTGGTGAAGCTTTCTTT	36								CASSVTRVGGTGEAFF		:::::::::0:-4:13:16:3:-9:22:35:-7:48:::	TLML_26_	RNA
703	CLONES_TRB17_02_TLML-019--BL_TCR-J_D_TCR-V_cDNA_31_TCCGTCTA_merged_170000.txt	1035	8	0.000205529	TGTGCCAGCAGTGACTACTATAGCGGGGAGACCGGGGAGCTGTTTTTT	EEEEEEEEEEEEEEEEEEEEEEEEEEEEEEEEEEEEEEEEEEEEEEEE	TRBV6-6*00(506.3)	TRBD2*00(35)	TRBJ2-2*00(230)		516|532|553|0|16|ST528G|64.0	21|28|48|20|27||35.0	25|43|71|30|48||90.0												TGTGCCAGCAGTGACTACTATAGCGGGGAGACCGGGGAGCTGTTTTTT	36								CASSDYYSGETGELFF		:::::::::0:-1:16:20:-5:-4:27:30:-5:48:::	TLML_26_	RNA
704	CLONES_TRB17_02_TLML-019--BL_TCR-J_D_TCR-V_cDNA_31_TCCGTCTA_merged_170000.txt	1036	8	0.000205529	TGTGCCAGCAGCTTCGAAAGTAGGGTAGCCAAAAACATTCAGTACTTC	EEEEEEEEEEEEEEEEEEEEEEEEEEEEEEEEEEEEEEEEEEEEEEEE	TRBV11-2*00(740)		TRBJ2-4*00(253)		522|536|559|0|14||70.0		19|42|70|25|48||115.0												TGTGCCAGCAGCTTCGAAAGTAGGGTAGCCAAAAACATTCAGTACTTC	36								CASSFESRVAKNIQYF		:::::::::0:-3:14:::::25:1:48:::	TLML_26_	RNA
705	CLONES_TRB17_02_TLML-019--BL_TCR-J_D_TCR-V_cDNA_31_TCCGTCTA_merged_170000.txt	1037	8	0.000205529	TGTGCCAGCAGCTTATTTTCTTCAGGGGCGGCCGGGGAGCTGTTTTTT	EEEEEEEEEEEEEEEEEEEEEEEEEEEEEEEEEEEEEEEEEEEEEEEE	TRBV7-2*00(610.4)	TRBD1*00(30)	TRBJ2-2*00(225)		580|595|617|0|15||75.0	16|22|36|22|28||30.0	26|43|71|31|48||85.0												TGTGCCAGCAGCTTATTTTCTTCAGGGGCGGCCGGGGAGCTGTTTTTT	36								CASSLFSSGAAGELFF		:::::::::0:-2:15:22:-4:-2:28:31:-6:48:::	TLML_26_	RNA
706	CLONES_TRB17_02_TLML-019--BL_TCR-J_D_TCR-V_cDNA_31_TCCGTCTA_merged_170000.txt	1038	8	0.000205529	TGTGCCAGCAGCTTAGTTCGGGTTTTGGTGTACAATGAGCAGTTCTTC	EEEEEEEEEEEEEEEEEEEEEEEEEEEEEEEEEEEEEEEEEEEEEEEE	TRBV7-8*00(450)		TRBJ2-1*00(226)		567|583|604|0|16||80.0		24|42|70|30|48||90.0												TGTGCCAGCAGCTTAGTTCGGGTTTTGGTGTACAATGAGCAGTTCTTC	36								CASSLVRVLVYNEQFF		:::::::::0:-1:16:::::30:-4:48:::	TLML_26_	RNA
707	CLONES_TRB17_02_TLML-019--BL_TCR-J_D_TCR-V_cDNA_31_TCCGTCTA_merged_170000.txt	1039	8	0.000205529	TGTGCCAGCAGCTTAGCCGGACTAGCTGGCACAGATACGCAGTATTTT	EEEEEEEEEEEEEEEEEEEEEEEEEEEEEEEEEEEEEEEEEEEEEEEE	TRBV7-2*00(370.7)	TRBD2*00(30)	TRBJ2-3*00(244)		580|597|617|0|17||85.0	17|23|48|18|24||30.0	17|41|69|24|48|SA20G|104.0												TGTGCCAGCAGCTTAGCCGGACTAGCTGGCACAGATACGCAGTATTTT	36								CASSLAGLAGTDTQYF		:::::::::0:0:17:18:-1:-9:24:24:3:48:::	TLML_26_	RNA
708	CLONES_TRB17_02_TLML-019--BL_TCR-J_D_TCR-V_cDNA_31_TCCGTCTA_merged_170000.txt	1040	8	0.000205529	TGTGCCAGCAGCTTAGGCAAGGGGTCGCCTAATGAAAAACTGTTTTTT	EEEEEEEEEEEEEEEEEEEEEEEEEEEEEEEEEEEEEEEEEEEEEEEE	TRBV7-2*00(521.9)	TRBD1*00(29)	TRBJ1-4*00(240)		580|596|617|0|16||80.0	17|26|36|19|28|SG22T|29.0	23|43|71|28|48||100.0												TGTGCCAGCAGCTTAGGCAAGGGGTCGCCTAATGAAAAACTGTTTTTT	36								CASSLGKGSPNEKLFF		:::::::::0:-1:16:19:-5:2:28:28:-3:48:::	TLML_26_	RNA
709	CLONES_TRB17_02_TLML-019--BL_TCR-J_D_TCR-V_cDNA_31_TCCGTCTA_merged_170000.txt	1041	8	0.000205529	TGTGCCAGCAGCTCCCGGGACAGAAACTCTGGAAACACCATATATTTT	EEEEEEEEEEEEEEEEEEEEEEEEEEEEEEEEEEEEEEEEEEEEEEEE	TRBV4-2*00(455.6),TRBV4-3*00(439.6)	TRBD1*00(55)	TRBJ1-3*00(242)		537|549|574|0|12||60.0;537|549|574|0|12|SC539T|44.0	8|19|36|12|23||55.0	20|42|70|26|48||110.0												TGTGCCAGCAGCTCCCGGGACAGAAACTCTGGAAACACCATATATTTT	36								CASSSRDRNSGNTIYF		:::::::::0:-5:12:12:4:-5:23:26:0:48:::	TLML_26_	RNA
710	CLONES_TRB17_02_TLML-019--BL_TCR-J_D_TCR-V_cDNA_31_TCCGTCTA_merged_170000.txt	1042	8	0.000205529	TGTGCCAGCAGCCCTGGTCCCCCACGGGGGAACACTGAAGCTTTCTTT	EEEEEEEEEEEEEEEEEEEEEEEEEEEEEEEEEEEEEEEEEEEEEEEE	TRBV7-2*00(229.8)	TRBD1*00(25),TRBD2*00(25)	TRBJ1-1*00(235)		580|592|617|0|12||60.0	1|6|36|18|23||25.0;11|16|48|16|21||25.0	21|40|68|29|48||95.0												TGTGCCAGCAGCCCTGGTCCCCCACGGGGGAACACTGAAGCTTTCTTT	36								CASSPGPPRGNTEAFF		:::::::::0:-5:12:18:11:-18:23:29:-1:48:::	TLML_26_	RNA
711	CLONES_TRB17_02_TLML-019--BL_TCR-J_D_TCR-V_cDNA_31_TCCGTCTA_merged_170000.txt	1043	8	0.000205529	TGTGCCAGCAGCCCCGGACATGGAGTGAACACCGGGGAGCTGTTTTTT	EEEEEEEEEEEEEEEEEEEEEEEEEEEEEEEEEEEEEEEEEEEEEEEE	TRBV6-6*00(538)	TRBD1*00(29),TRBD2*00(25)	TRBJ2-2*00(248)		516|527|553|0|11||55.0	9|18|36|11|20|SG12C|29.0;13|18|48|12|17||25.0	21|43|71|26|48||110.0												TGTGCCAGCAGCCCCGGACATGGAGTGAACACCGGGGAGCTGTTTTTT	36								CASSPGHGVNTGELFF		:::::::::0:-6:11:11:3:-6:20:26:-1:48:::	TLML_26_	RNA
712	CLONES_TRB17_02_TLML-019--BL_TCR-J_D_TCR-V_cDNA_31_TCCGTCTA_merged_170000.txt	1044	8	0.000205529	TGTGCCAGCAGCCGACTGTACAGGGACGAGGAGGAGACCCAGTACTTC	EEEEEEEEEEEEEEEEEEEEEEEEEEEEEEEEEEEEEEEEEEEEEEEE	TRBV4-2*00(469.4)	TRBD1*00(30)	TRBJ2-5*00(183.8)		537|550|574|0|13||65.0	15|21|36|19|25||30.0	25|40|68|33|48||75.0												TGTGCCAGCAGCCGACTGTACAGGGACGAGGAGGAGACCCAGTACTTC	36								CASSRLYRDEEETQYF		:::::::::0:-4:13:19:-3:-3:25:33:-5:48:::	TLML_26_	RNA
713	CLONES_TRB17_02_TLML-019--BL_TCR-J_D_TCR-V_cDNA_31_TCCGTCTA_merged_170000.txt	1045	8	0.000205529	TGTGCCAGCAGCCAAATCACGGGCCTTACCCCCTACGAGCAGTACTTC	EEEEEEEEEEEEEEEEEEEEEEEEEEEEEEEEEEEEEEEEEEEEEEEE	TRBV5-6*00(716)	TRBD2*00(25)	TRBJ2-7*00(225)		550|562|586|0|12||60.0	29|34|48|20|25||25.0	22|39|67|31|48||85.0												TGTGCCAGCAGCCAAATCACGGGCCTTACCCCCTACGAGCAGTACTTC	36								CASSQITGLTPYEQYF		:::::::::0:-4:12:20:-13:2:25:31:-2:48:::	TLML_26_	RNA
714	CLONES_TRB17_02_TLML-019--BL_TCR-J_D_TCR-V_cDNA_31_TCCGTCTA_merged_170000.txt	1046	8	0.000205529	TGTGCCAGCAGCGTAGCGGCTAGCGGGGGAACCGGGGAGCTGTTTTTT	EEEEEEEEEEEEEEEEEEEEEEEEEEEEEEEEEEEEEEEEEEEEEEEE	TRBV9*00(300.5)	TRBD2*00(40)	TRBJ2-2*00(230)		559|576|595|0|17||85.0	20|28|48|19|27||40.0	25|43|71|30|48||90.0												TGTGCCAGCAGCGTAGCGGCTAGCGGGGGAACCGGGGAGCTGTTTTTT	36								CASSVAASGGTGELFF		:::::::::0:1:17:19:-4:-4:27:30:-5:48:::	TLML_26_	RNA
715	CLONES_TRB17_02_TLML-019--BL_TCR-J_D_TCR-V_cDNA_31_TCCGTCTA_merged_170000.txt	1047	8	0.000205529	TGTGCCAGCAGCGTAGATCCGGGACTGAACACCGGGGAGCTGTTTTTT	EEEEEEEEEEEEEEEEEEEEEEEEEEEEEEEEEEEEEEEEEEEEEEEE	TRBV9*00(691.6)	TRBD2*00(40),TRBD1*00(35)	TRBJ2-2*00(210.4)		559|575|595|0|16||80.0	14|22|48|18|26||40.0;10|17|36|18|25||35.0	21|43|71|26|48||110.0												TGTGCCAGCAGCGTAGATCCGGGACTGAACACCGGGGAGCTGTTTTTT	36								CASSVDPGLNTGELFF		:::::::::0:0:16:18:2:-10:26:26:-1:48:::	TLML_26_	RNA
716	CLONES_TRB17_02_TLML-019--BL_TCR-J_D_TCR-V_cDNA_31_TCCGTCTA_merged_170000.txt	1048	8	0.000205529	TGTGCCAGCAGCGCTCTCGTACCAACCTCCTACAATGAGCAGTTCTTC	EEEEEEEEEEEEEEEEEEEEEEEEEEEEEEEEEEEEEEEEEEEEEEEE	TRBV3-2*00(743)		TRBJ2-1*00(248)		543|555|580|0|12||60.0		20|42|70|26|48||110.0												TGTGCCAGCAGCGCTCTCGTACCAACCTCCTACAATGAGCAGTTCTTC	36								CASSALVPTSYNEQFF		:::::::::0:-5:12:::::26:0:48:::	TLML_26_	RNA
717	CLONES_TRB17_02_TLML-019--BL_TCR-J_D_TCR-V_cDNA_31_TCCGTCTA_merged_170000.txt	1049	8	0.000205529	TGTGCCAGCAGCGCCCGGCCGGGGGATGCTAATGAAAAACTGTTTTTT	EEEEEEEEEEEEEEEEEEEEEEEEEEEEEEEEEEEEEEEEEEEEEEEE	TRBV9*00(248)	TRBD1*00(25),TRBD2*00(25)	TRBJ1-4*00(240)		559|572|595|0|13||65.0	9|14|36|13|18||25.0;13|18|48|13|18||25.0	23|43|71|28|48||100.0												TGTGCCAGCAGCGCCCGGCCGGGGGATGCTAATGAAAAACTGTTTTTT	36								CASSARPGDANEKLFF		:::::::::0:-3:13:13:3:-10:18:28:-3:48:::	TLML_26_	RNA
718	CLONES_TRB17_02_TLML-019--BL_TCR-J_D_TCR-V_cDNA_31_TCCGTCTA_merged_170000.txt	1056	8	0.000205529	TGCGCCAGCAGCCTGGGGTGGGGCTCTCCGGACTATGGCTACACCTTC	EEEEEEEEEEEEEEEEEEEEEEEEEEEEEEEEEEEEEEEEEEEEEEEE	TRBV5-1*00(211.5)	TRBD2*00(29),TRBD1*00(25)	TRBJ1-2*00(225)		554|570|590|0|16|ST566C|64.0	29|38|48|20|29|SC33T|29.0;19|24|36|19|24||25.0	23|40|68|31|48||85.0												TGCGCCAGCAGCCTGGGGTGGGGCTCTCCGGACTATGGCTACACCTTC	36								CASSLGWGSPDYGYTF		:::::::::0:0:16:20:-13:6:29:31:-3:48:::	TLML_26_	RNA
719	CLONES_TRB17_02_TLML-019--BL_TCR-J_D_TCR-V_cDNA_31_TCCGTCTA_merged_170000.txt	1057	8	0.000205529	TGCGCCAGCAGCCAAGATGAGACAGGGAACTACAATGAGCAGTTCTTC	EEEEEEEEEEEEEEEEEEEEEEEEEEEEEEEEEEEEEEEEEEEEEEEE	TRBV4-3*00(480),TRBV4-2*00(464)	TRBD1*00(35)	TRBJ2-1*00(235)		537|555|574|0|18||90.0;537|555|574|0|18|ST539C|74.0	14|21|36|20|27||35.0	23|42|70|29|48||95.0												TGCGCCAGCAGCCAAGATGAGACAGGGAACTACAATGAGCAGTTCTTC	36								CASSQDETGNYNEQFF		:::::::::0:1:18:20:-2:-3:27:29:-3:48:::	TLML_26_	RNA
720	CLONES_TRB17_02_TLML-019--BL_TCR-J_D_TCR-V_cDNA_31_TCCGTCTA_merged_170000.txt	1058	8	0.000205529	TGCGCCAGCAATGGGACAGGGGAGGGCAGGAGATATGGCTACACCTTC	EEEEEEEEEEEEEEEEEEEEEEEEEEEEEEEEEEEEEEEEEEEEEEEE	TRBV23-1*00(410)	TRBD1*00(50)	TRBJ1-2*00(215)		580|590|617|0|10||50.0	12|22|36|12|22||50.0	25|40|68|33|48||75.0												TGCGCCAGCAATGGGACAGGGGAGGGCAGGAGATATGGCTACACCTTC	36								CASNGTGEGRRYGYTF		:::::::::0:-7:10:12:0:-2:22:33:-5:48:::	TLML_26_	RNA
721	CLONES_TRB17_02_TLML-019--BL_TCR-J_D_TCR-V_cDNA_31_TCCGTCTA_merged_170000.txt	1060	8	0.000205529	TGCAGTGCTAGAGTTTGGAGCGGGGGGGCCCCCGGGGAGCTGTTTTTT	EEEEEEEEEEEEEEEEEEEEEEEEEEEEEEEEEEEEEEEEEEEEEEEE	TRBV20-1*00(395)	TRBD2*00(49)	TRBJ2-2*00(225)		759|772|793|0|13||65.0	22|35|48|18|31|SA28G|49.0	26|43|71|31|48||85.0												TGCAGTGCTAGAGTTTGGAGCGGGGGGGCCCCCGGGGAGCTGTTTTTT	36								CSARVWSGGAPGELFF		:::::::::0:-1:13:18:-6:3:31:31:-6:48:::	TLML_26_	RNA
722	CLONES_TRB17_02_TLML-019--BL_TCR-J_D_TCR-V_cDNA_31_TCCGTCTA_merged_170000.txt	1061	8	0.000205529	TGCAGTGCTAGAGTGGGTAGCGGGGGGGCTGGAGATACGCAGTATTTT	EEEEEEEEEEEEEEEEEEEEEEEEEEEEEEEEEEEEEEEEEEEEEEEE	TRBV20-1*00(464.9)	TRBD2*00(44)	TRBJ2-3*00(220)		759|772|793|0|13||65.0	21|33|48|17|29|SA28G|44.0	25|41|69|32|48||80.0												TGCAGTGCTAGAGTGGGTAGCGGGGGGGCTGGAGATACGCAGTATTTT	36								CSARVGSGGAGDTQYF		:::::::::0:-1:13:17:-5:1:29:32:-5:48:::	TLML_26_	RNA
723	CLONES_TRB17_02_TLML-019--BL_TCR-J_D_TCR-V_cDNA_31_TCCGTCTA_merged_170000.txt	1062	8	0.000205529	TGCAGTGCTAGAATTTTAGGACAGGTCAGCACAGATACGCAGTATTTT	EEEEEEEEEEEEEEEEEEEEEEEEEEEEEEEEEEEEEEEEEEEEEEEE	TRBV20-1*00(691.1)	TRBD1*00(35)	TRBJ2-3*00(238.8)		759|771|793|0|12||60.0	13|20|36|18|25||35.0	20|41|69|27|48||105.0												TGCAGTGCTAGAATTTTAGGACAGGTCAGCACAGATACGCAGTATTTT	36								CSARILGQVSTDTQYF		:::::::::0:-2:12:18:-1:-4:25:27:0:48:::	TLML_26_	RNA
724	CLONES_TRB17_02_TLML-019--BL_TCR-J_D_TCR-V_cDNA_31_TCCGTCTA_merged_170000.txt	1063	8	0.000205529	TGCAGCGTTGCGGATCAGGAGGGAACCTTGAACACTGAAGCTTTCTTT	EEEEEEEEEEEEEEEEEEEEEEEEEEEEEEEEEEEEEEEEEEEEEEEE	TRBV29-1*00(393)	TRBD2*00(30)	TRBJ1-1*00(224)		700|710|734|0|10||50.0	26|32|48|17|23||30.0	20|40|68|28|48||100.0												TGCAGCGTTGCGGATCAGGAGGGAACCTTGAACACTGAAGCTTTCTTT	36								CSVADQEGTLNTEAFF		:::::::::0:-4:10:17:-10:0:23:28:0:48:::	TLML_26_	RNA
725	CLONES_TRB17_02_TLML-019--BL_TCR-J_D_TCR-V_cDNA_31_TCCGTCTA_merged_170000.txt	1083	8	0.000205529	TGTGCCATCAGTGCGGGGCCCGCCGACTCCTACGAGCAGTACTTC	EEEEEEEEEEEEEEEEEEEEEEEEEEEEEEEEEEEEEEEEEEEEE	TRBV10-3*00(667)	TRBD2*00(30)	TRBJ2-7*00(235)		533|546|570|0|13||65.0	29|35|48|15|21||30.0	20|39|67|26|45||95.0												TGTGCCATCAGTGCGGGGCCCGCCGACTCCTACGAGCAGTACTTC	36								CAISAGPADSYEQYF		:::::::::0:-4:13:15:-13:3:21:26:0:45:::	TLML_26_	RNA
726	CLONES_TRB17_02_TLML-019--BL_TCR-J_D_TCR-V_cDNA_31_TCCGTCTA_merged_170000.txt	1084	8	0.000205529	TGTGCCATCAGTGACCTAGCGGGGGGCGCAGATACGCAGTATTTT	EEEEEEEEEEEEEEEEEEEEEEEEEEEEEEEEEEEEEEEEEEEEE	TRBV10-3*00(352)	TRBD2*00(40),TRBD1*00(35)	TRBJ2-3*00(225)		533|547|570|0|14||70.0	20|28|48|15|23||40.0;18|25|36|21|28||35.0	24|41|69|28|45||85.0												TGTGCCATCAGTGACCTAGCGGGGGGCGCAGATACGCAGTATTTT	36								CAISDLAGGADTQYF		:::::::::0:-3:14:15:-4:-4:23:28:-4:45:::	TLML_26_	RNA
727	CLONES_TRB17_02_TLML-019--BL_TCR-J_D_TCR-V_cDNA_31_TCCGTCTA_merged_170000.txt	1088	8	0.000205529	TGTGCCAGTAGGAAACTAGCGGGGAGCACAGATACGCAGTATTTT	EEEEEEEEEEEEEEEEEEEEEEEEEEEEEEEEEEEEEEEEEEEEE	TRBV19*00(340.6)	TRBD2*00(45)	TRBJ2-3*00(227.8)		559|570|596|0|11||55.0	19|28|48|14|23||45.0	20|41|69|24|45||105.0												TGTGCCAGTAGGAAACTAGCGGGGAGCACAGATACGCAGTATTTT	36								CASRKLAGSTDTQYF		:::::::::0:-6:11:14:-3:-4:23:24:0:45:::	TLML_26_	RNA
728	CLONES_TRB17_02_TLML-019--BL_TCR-J_D_TCR-V_cDNA_31_TCCGTCTA_merged_170000.txt	1089	8	0.000205529	TGTGCCAGCTCACCACAGGGAGCAAGGAACACTGAAGCTTTCTTT	EEEEEEEEEEEEEEEEEEEEEEEEEEEEEEEEEEEEEEEEEEEEE	TRBV18*00(140)	TRBD2*00(25)	TRBJ1-1*00(235)		702|718|739|0|16||80.0	25|30|48|17|22||25.0	21|40|68|26|45||95.0												TGTGCCAGCTCACCACAGGGAGCAAGGAACACTGAAGCTTTCTTT	36								CASSPQGARNTEAFF		:::::::::0:-1:16:17:-9:-2:22:26:-1:45:::	TLML_26_	RNA
729	CLONES_TRB17_02_TLML-019--BL_TCR-J_D_TCR-V_cDNA_31_TCCGTCTA_merged_170000.txt	1090	8	0.000205529	TGTGCCAGCAGTTACTCTAGCGGGGGCACAGATACGCAGTATTTT	EEEEEEEEEEEEEEEEEEEEEEEEEEEEEEEEEEEEEEEEEEEEE	TRBV6-2*00(462.5),TRBV6-3*00(462.5)	TRBD2*00(35)	TRBJ2-3*00(238)		516|533|553|0|17||85.0;516|533|553|0|17||85.0	21|28|48|17|24||35.0	21|41|69|25|45||100.0												TGTGCCAGCAGTTACTCTAGCGGGGGCACAGATACGCAGTATTTT	36								CASSYSSGGTDTQYF		:::::::::0:0:17:17:-5:-4:24:25:-1:45:::	TLML_26_	RNA
730	CLONES_TRB17_02_TLML-019--BL_TCR-J_D_TCR-V_cDNA_31_TCCGTCTA_merged_170000.txt	1091	8	0.000205529	TGTGCCAGCAGTTACCGAAGGGGGGCCTACGGCGAGCAGTACTTC	EEEEEEEEEEEEEEEEEEEEEEEEEEEEEEEEEEEEEEEEEEEEE	TRBV6-5*00(368.8)	TRBD1*00(30)	TRBJ2-7*00(205)		519|534|556|0|15||75.0	17|23|36|18|24||30.0	26|39|67|32|45||65.0												TGTGCCAGCAGTTACCGAAGGGGGGCCTACGGCGAGCAGTACTTC	36								CASSYRRGAYGEQYF		:::::::::0:-2:15:18:-5:-1:24:32:-6:45:::	TLML_26_	RNA
731	CLONES_TRB17_02_TLML-019--BL_TCR-J_D_TCR-V_cDNA_31_TCCGTCTA_merged_170000.txt	1092	8	0.000205529	TGTGCCAGCAGTGTGGAGGGGGGGCGATCAGATACGCAGTATTTT	EEEEEEEEEEEEEEEEEEEEEEEEEEEEEEEEEEEEEEEEEEEEE	TRBV6-4*00(598)	TRBD1*00(35),TRBD2*00(30)	TRBJ2-3*00(225)		518|531|555|0|13||65.0	18|25|36|19|26||35.0;26|32|48|14|20||30.0	24|41|69|28|45||85.0												TGTGCCAGCAGTGTGGAGGGGGGGCGATCAGATACGCAGTATTTT	36								CASSVEGGRSDTQYF		:::::::::0:-4:13:19:-6:1:26:28:-4:45:::	TLML_26_	RNA
732	CLONES_TRB17_02_TLML-019--BL_TCR-J_D_TCR-V_cDNA_31_TCCGTCTA_merged_170000.txt	1093	8	0.000205529	TGTGCCAGCAGTGCTCCGGGACAGGGGAACACTGAAGCTTTCTTT	EEEEEEEEEEEEEEEEEEEEEEEEEEEEEEEEEEEEEEEEEEEEE	TRBV27*00(331)	TRBD1*00(55)	TRBJ1-1*00(235)		556|568|593|0|12||60.0	10|21|36|15|26||55.0	21|40|68|26|45||95.0												TGTGCCAGCAGTGCTCCGGGACAGGGGAACACTGAAGCTTTCTTT	36								CASSAPGQGNTEAFF		:::::::::0:-5:12:15:2:-3:26:26:-1:45:::	TLML_26_	RNA
733	CLONES_TRB17_02_TLML-019--BL_TCR-J_D_TCR-V_cDNA_31_TCCGTCTA_merged_170000.txt	1094	8	0.000205529	TGTGCCAGCAGTGGTTTGAGCGGGCATTCCTACGAGCAGTACTTC	EEEEEEEEEEEEEEEEEEEEEEEEEEEEEEEEEEEEEEEEEEEEE	TRBV2*00(630.1)	TRBD2*00(30)	TRBJ2-7*00(219.4)		518|531|555|0|13||65.0	22|28|48|18|24||30.0	21|39|67|27|45||90.0												TGTGCCAGCAGTGGTTTGAGCGGGCATTCCTACGAGCAGTACTTC	36								CASSGLSGHSYEQYF		:::::::::0:-4:13:18:-6:-4:24:27:-1:45:::	TLML_26_	RNA
734	CLONES_TRB17_02_TLML-019--BL_TCR-J_D_TCR-V_cDNA_31_TCCGTCTA_merged_170000.txt	1095	8	0.000205529	TGTGCCAGCAGTGAAGCCCAGGGACAGATCTATGGCTACACCTTC	EEEEEEEEEEEEEEEEEEEEEEEEEEEEEEEEEEEEEEEEEEEEE	TRBV2*00(773.1)	TRBD1*00(35)	TRBJ1-2*00(205)		518|535|555|0|17||85.0	12|19|36|20|27||35.0	24|40|68|29|45||80.0												TGTGCCAGCAGTGAAGCCCAGGGACAGATCTATGGCTACACCTTC	36								CASSEAQGQIYGYTF		:::::::::0:0:17:20:0:-5:27:29:-4:45:::	TLML_26_	RNA
735	CLONES_TRB17_02_TLML-019--BL_TCR-J_D_TCR-V_cDNA_31_TCCGTCTA_merged_170000.txt	1096	8	0.000205529	TGTGCCAGCAGCTTTGGCAGAACGAAGAACACTGAAGCTTTCTTT	EEEEEEEEEEEEEEEEEEEEEEEEEEEEEEEEEEEEEEEEEEEEE	TRBV11-3*00(490),TRBV11-1*00(480)		TRBJ1-1*00(235)		521|535|558|0|14||70.0;531|545|568|0|14||70.0		21|40|68|26|45||95.0												TGTGCCAGCAGCTTTGGCAGAACGAAGAACACTGAAGCTTTCTTT	36								CASSFGRTKNTEAFF		:::::::::0:-3:14:::::26:-1:45:::	TLML_26_	RNA
736	CLONES_TRB17_02_TLML-019--BL_TCR-J_D_TCR-V_cDNA_31_TCCGTCTA_merged_170000.txt	1097	8	0.000205529	TGTGCCAGCAGCTTCCTAGGAAGGATGAACACTGAAGCTTTCTTT	EEEEEEEEEEEEEEEEEEEEEEEEEEEEEEEEEEEEEEEEEEEEE	TRBV5-5*00(430.5),TRBV5-6*00(390.5)		TRBJ1-1*00(245)		549|563|585|0|14||70.0;550|564|586|0|14||70.0		19|40|68|24|45||105.0												TGTGCCAGCAGCTTCCTAGGAAGGATGAACACTGAAGCTTTCTTT	36								CASSFLGRMNTEAFF		:::::::::0:-2:14:::::24:1:45:::	TLML_26_	RNA
737	CLONES_TRB17_02_TLML-019--BL_TCR-J_D_TCR-V_cDNA_31_TCCGTCTA_merged_170000.txt	1098	8	0.000205529	TGTGCCAGCAGCTTCGGGACAGGGGGCGCCTACGAGCAGTACTTC	EEEEEEEEEEEEEEEEEEEEEEEEEEEEEEEEEEEEEEEEEEEEE	TRBV11-2*00(152.5),TRBV11-3*00(152.5),TRBV7-2*00(135)	TRBD1*00(70)	TRBJ2-7*00(225)		522|536|559|0|14||70.0;521|535|558|0|14||70.0;580|594|617|0|14||70.0	11|25|36|14|28||70.0	22|39|67|28|45||85.0												TGTGCCAGCAGCTTCGGGACAGGGGGCGCCTACGAGCAGTACTTC	36								CASSFGTGGAYEQYF		:::::::::0:-3:14:14:1:1:28:28:-2:45:::	TLML_26_	RNA
738	CLONES_TRB17_02_TLML-019--BL_TCR-J_D_TCR-V_cDNA_31_TCCGTCTA_merged_170000.txt	1099	8	0.000205529	TGTGCCAGCAGCTTGCCGCCCGCGTCCTACAATGAGCAGTTCTTC	EEEEEEEEEEEEEEEEEEEEEEEEEEEEEEEEEEEEEEEEEEEEE	TRBV11-2*00(411.6),TRBV11-3*00(375.6),TRBV11-1*00(371.6)	TRBD1*00(25),TRBD2*00(25)	TRBJ2-1*00(245)		522|536|559|0|14||70.0;521|535|558|0|14||70.0;531|545|568|0|14||70.0	23|28|36|16|21||25.0;4|9|48|18|23||25.0	21|42|70|24|45||105.0												TGTGCCAGCAGCTTGCCGCCCGCGTCCTACAATGAGCAGTTCTTC	36								CASSLPPASYNEQFF		:::::::::0:-3:14:16:-11:4:21:24:-1:45:::	TLML_26_	RNA
739	CLONES_TRB17_02_TLML-019--BL_TCR-J_D_TCR-V_cDNA_31_TCCGTCTA_merged_170000.txt	1100	8	0.000205529	TGTGCCAGCAGCTTACGTGGGGATAACACCGGGGAGCTGTTTTTT	EEEEEEEEEEEEEEEEEEEEEEEEEEEEEEEEEEEEEEEEEEEEE	TRBV7-3*00(286.3)		TRBJ2-2*00(245)		540|555|577|0|15||75.0		22|43|71|24|45||105.0												TGTGCCAGCAGCTTACGTGGGGATAACACCGGGGAGCTGTTTTTT	36								CASSLRGDNTGELFF		:::::::::0:-2:15:::::24:-2:45:::	TLML_26_	RNA
740	CLONES_TRB17_02_TLML-019--BL_TCR-J_D_TCR-V_cDNA_31_TCCGTCTA_merged_170000.txt	1101	8	0.000205529	TGTGCCAGCAGCTTAGTCCGGGGGGGCACAGATACGCAGTATTTT	EEEEEEEEEEEEEEEEEEEEEEEEEEEEEEEEEEEEEEEEEEEEE	TRBV7-8*00(576.5)	TRBD1*00(25),TRBD2*00(25)	TRBJ2-3*00(223.1)		567|583|604|0|16||80.0	10|15|36|17|22||25.0;14|19|48|17|22||25.0	21|41|69|25|45||100.0												TGTGCCAGCAGCTTAGTCCGGGGGGGCACAGATACGCAGTATTTT	36								CASSLVRGGTDTQYF		:::::::::0:-1:16:17:2:-9:22:25:-1:45:::	TLML_26_	RNA
741	CLONES_TRB17_02_TLML-019--BL_TCR-J_D_TCR-V_cDNA_31_TCCGTCTA_merged_170000.txt	1102	8	0.000205529	TGTGCCAGCAGCTTAGGACTAGATTTACTATACGAGCAGTACTTC	EEEEEEEEEEEEEEEEEEEEEEEEEEEEEEEEEEEEEEEEEEEEE	TRBV7-9*00(350)	TRBD2*00(30)	TRBJ2-7*00(215)		556|572|593|0|16||80.0	18|24|48|16|22||30.0	24|39|67|30|45||75.0												TGTGCCAGCAGCTTAGGACTAGATTTACTATACGAGCAGTACTTC	36								CASSLGLDLLYEQYF		:::::::::0:-1:16:16:-2:-8:22:30:-4:45:::	TLML_26_	RNA
742	CLONES_TRB17_02_TLML-019--BL_TCR-J_D_TCR-V_cDNA_31_TCCGTCTA_merged_170000.txt	1103	8	0.000205529	TGTGCCAGCAGCTTAGAAATACAGCCCCAGTACGAGCAGTTCTTC	EEEEEEEEEEEEEEEEEEEEEEEEEEEEEEEEEEEEEEEEEEEEE	TRBV11-2*00(415.6)	TRBD1*00(25)	TRBJ2-1*00(197.1)		522|539|559|0|17||85.0	0|5|36|23|28||25.0	30|42|70|33|45||60.0												TGTGCCAGCAGCTTAGAAATACAGCCCCAGTACGAGCAGTTCTTC	36								CASSLEIQPQYEQFF		:::::::::0:0:17:23:12:-19:28:33:-10:45:::	TLML_26_	RNA
743	CLONES_TRB17_02_TLML-019--BL_TCR-J_D_TCR-V_cDNA_31_TCCGTCTA_merged_170000.txt	1104	8	0.000205529	TGTGCCAGCAGCTCCTCCAGGGGTAGCAATCAGCCCCAGCATTTT	EEEEEEEEEEEEEEEEEEEEEEEEEEEEEEEEEEEEEEEEEEEEE	TRBV7-9*00(203)	TRBD1*00(30)	TRBJ1-5*00(250)		556|569|593|0|13||65.0	16|22|36|17|23||30.0	20|42|70|23|45||110.0												TGTGCCAGCAGCTCCTCCAGGGGTAGCAATCAGCCCCAGCATTTT	36								CASSSSRGSNQPQHF		:::::::::0:-4:13:17:-4:-2:23:23:0:45:::	TLML_26_	RNA
744	CLONES_TRB17_02_TLML-019--BL_TCR-J_D_TCR-V_cDNA_31_TCCGTCTA_merged_170000.txt	1105	8	0.000205529	TGTGCCAGCAGCTCGCAAATGCGGGGCCAAGAGACCCAGTACTTC	EEEEEEEEEEEEEEEEEEEEEEEEEEEEEEEEEEEEEEEEEEEEE	TRBV7-2*00(627.9)	TRBD2*00(25)	TRBJ2-5*00(235)		580|593|617|0|13||65.0	23|28|48|20|25||25.0	21|40|68|26|45||95.0												TGTGCCAGCAGCTCGCAAATGCGGGGCCAAGAGACCCAGTACTTC	36								CASSSQMRGQETQYF		:::::::::0:-4:13:20:-7:-4:25:26:-1:45:::	TLML_26_	RNA
745	CLONES_TRB17_02_TLML-019--BL_TCR-J_D_TCR-V_cDNA_31_TCCGTCTA_merged_170000.txt	1106	8	0.000205529	TGTGCCAGCAGCTCACATAGACAGTTCGCCTACGAGCAGTACTTC	EEEEEEEEEEEEEEEEEEEEEEEEEEEEEEEEEEEEEEEEEEEEE	TRBV7-2*00(729.8)	TRBD1*00(25)	TRBJ2-7*00(225)		580|593|617|0|13||65.0	14|19|36|19|24||25.0	22|39|67|28|45||85.0												TGTGCCAGCAGCTCACATAGACAGTTCGCCTACGAGCAGTACTTC	36								CASSSHRQFAYEQYF		:::::::::0:-4:13:19:-2:-5:24:28:-2:45:::	TLML_26_	RNA
746	CLONES_TRB17_02_TLML-019--BL_TCR-J_D_TCR-V_cDNA_31_TCCGTCTA_merged_170000.txt	1107	8	0.000205529	TGTGCCAGCAGCTCAGGGGTTTCGATGACCTACGAGCAGTACTTC	EEEEEEEEEEEEEEEEEEEEEEEEEEEEEEEEEEEEEEEEEEEEE	TRBV27*00(474.4)	TRBD1*00(30)	TRBJ2-7*00(221)		556|567|593|0|11||55.0	16|22|36|13|19||30.0	22|39|67|28|45||85.0												TGTGCCAGCAGCTCAGGGGTTTCGATGACCTACGAGCAGTACTTC	36								CASSSGVSMTYEQYF		:::::::::0:-6:11:13:-4:-2:19:28:-2:45:::	TLML_26_	RNA
747	CLONES_TRB17_02_TLML-019--BL_TCR-J_D_TCR-V_cDNA_31_TCCGTCTA_merged_170000.txt	1108	8	0.000205529	TGTGCCAGCAGCCTCCCAGGGAGTAGGTACAATGAGCAGTTCTTC	EEEEEEEEEEEEEEEEEEEEEEEEEEEEEEEEEEEEEEEEEEEEE	TRBV3-1*00(364.4),TRBV3-2*00(337)	TRBD1*00(25),TRBD2*00(25)	TRBJ2-1*00(227.7)		543|556|580|0|13||65.0;543|556|580|0|13||65.0	16|21|36|16|21||25.0;25|30|48|18|23||25.0	24|42|70|27|45||90.0												TGTGCCAGCAGCCTCCCAGGGAGTAGGTACAATGAGCAGTTCTTC	36								CASSLPGSRYNEQFF		:::::::::0:-4:13:16:-4:-3:21:27:-4:45:::	TLML_26_	RNA
748	CLONES_TRB17_02_TLML-019--BL_TCR-J_D_TCR-V_cDNA_31_TCCGTCTA_merged_170000.txt	1109	8	0.000205529	TGTGCCAGCAGCCTCGGGACTGGGTACACAGATACGCAGTATTTT	EEEEEEEEEEEEEEEEEEEEEEEEEEEEEEEEEEEEEEEEEEEEE	TRBV3-1*00(613)	TRBD2*00(35),TRBD1*00(34)	TRBJ2-3*00(233)		543|556|580|0|13||65.0	15|22|48|14|21||35.0;11|21|36|14|24|SA17T|34.0	22|41|69|26|45||95.0												TGTGCCAGCAGCCTCGGGACTGGGTACACAGATACGCAGTATTTT	36								CASSLGTGYTDTQYF		:::::::::0:-4:13:14:1:-10:21:26:-2:45:::	TLML_26_	RNA
749	CLONES_TRB17_02_TLML-019--BL_TCR-J_D_TCR-V_cDNA_31_TCCGTCTA_merged_170000.txt	1110	8	0.000205529	TGTGCCAGCAGCCTGATCGAGGCCGGATACAATGAGCAGTTCTTC	EEEEEEEEEEEEEEEEEEEEEEEEEEEEEEEEEEEEEEEEEEEEE	TRBV7-3*00(241.3)		TRBJ2-1*00(230)		540|552|577|0|12||60.0		24|42|70|27|45||90.0												TGTGCCAGCAGCCTGATCGAGGCCGGATACAATGAGCAGTTCTTC	36								CASSLIEAGYNEQFF		:::::::::0:-5:12:::::27:-4:45:::	TLML_26_	RNA
750	CLONES_TRB17_02_TLML-019--BL_TCR-J_D_TCR-V_cDNA_31_TCCGTCTA_merged_170000.txt	1111	8	0.000205529	TGTGCCAGCAGCCTAGAGGCGGGGGGCTCCTACGAGCAGTACTTC	EEEEEEEEEEEEEEEEEEEEEEEEEEEEEEEEEEEEEEEEEEEEE	TRBV11-2*00(360.7)	TRBD1*00(25),TRBD2*00(25)	TRBJ2-7*00(237.7)		522|539|559|0|17|ST534C|69.0	18|23|36|20|25||25.0;23|28|48|18|23||25.0	19|39|67|25|45||100.0												TGTGCCAGCAGCCTAGAGGCGGGGGGCTCCTACGAGCAGTACTTC	36								CASSLEAGGSYEQYF		:::::::::0:0:17:20:-6:-1:25:25:1:45:::	TLML_26_	RNA
751	CLONES_TRB17_02_TLML-019--BL_TCR-J_D_TCR-V_cDNA_31_TCCGTCTA_merged_170000.txt	1112	8	0.000205529	TGTGCCAGCAGCCCCGGGACGCTTTACACCGGGGAGCTGTTTTTT	EEEEEEEEEEEEEEEEEEEEEEEEEEEEEEEEEEEEEEEEEEEEE	TRBV7-2*00(661.8)	TRBD1*00(40),TRBD2*00(40)	TRBJ2-2*00(238)		580|592|617|0|12||60.0	9|17|36|12|20||40.0;13|21|48|12|20||40.0	23|43|71|25|45||100.0												TGTGCCAGCAGCCCCGGGACGCTTTACACCGGGGAGCTGTTTTTT	36								CASSPGTLYTGELFF		:::::::::0:-5:12:12:3:-7:20:25:-3:45:::	TLML_26_	RNA
752	CLONES_TRB17_02_TLML-019--BL_TCR-J_D_TCR-V_cDNA_31_TCCGTCTA_merged_170000.txt	1113	8	0.000205529	TGTGCCAGCAGCCCAAACCAGGGGGCTGACACTGAAGCTTTCTTT	EEEEEEEEEEEEEEEEEEEEEEEEEEEEEEEEEEEEEEEEEEEEE	TRBV7-2*00(549)	TRBD1*00(40)	TRBJ1-1*00(225)		580|592|617|0|12||60.0	16|24|36|18|26||40.0	23|40|68|28|45||85.0												TGTGCCAGCAGCCCAAACCAGGGGGCTGACACTGAAGCTTTCTTT	36								CASSPNQGADTEAFF		:::::::::0:-5:12:18:-4:0:26:28:-3:45:::	TLML_26_	RNA
753	CLONES_TRB17_02_TLML-019--BL_TCR-J_D_TCR-V_cDNA_31_TCCGTCTA_merged_170000.txt	1114	8	0.000205529	TGTGCCAGCAGCCAGGACAGGGGGGCGGGTCAGCCCCAGCATTTT	EEEEEEEEEEEEEEEEEEEEEEEEEEEEEEEEEEEEEEEEEEEEE	TRBV7-8*00(471.3)	TRBD1*00(50)	TRBJ1-5*00(220)		567|579|604|0|12||60.0	13|23|36|14|24||50.0	26|42|70|29|45||80.0												TGTGCCAGCAGCCAGGACAGGGGGGCGGGTCAGCCCCAGCATTTT	36								CASSQDRGAGQPQHF		:::::::::0:-5:12:14:-1:-1:24:29:-6:45:::	TLML_26_	RNA
754	CLONES_TRB17_02_TLML-019--BL_TCR-J_D_TCR-V_cDNA_31_TCCGTCTA_merged_170000.txt	1115	8	0.000205529	TGTGCCAGCAGCCAAGAAAGACTAGAGGCCGGGGAGCTGTTTTTT	EEEEEEEEEEEEEEEEEEEEEEEEEEEEEEEEEEEEEEEEEEEEE	TRBV3-1*00(467)	TRBD2*00(30)	TRBJ2-2*00(219)		543|560|580|0|17||85.0	18|24|48|19|25||30.0	26|43|71|28|45||85.0												TGTGCCAGCAGCCAAGAAAGACTAGAGGCCGGGGAGCTGTTTTTT	36								CASSQERLEAGELFF		:::::::::0:0:17:19:-2:-8:25:28:-6:45:::	TLML_26_	RNA
755	CLONES_TRB17_02_TLML-019--BL_TCR-J_D_TCR-V_cDNA_31_TCCGTCTA_merged_170000.txt	1116	8	0.000205529	TGTGCCAGCAGCAAAGACCTCCACCTCAATCAGCCCCAGCATTTT	EEEEEEEEEEEEEEEEEEEEEEEEEEEEEEEEEEEEEEEEEEEEE	TRBV7-9*00(748.6)	TRBD2*00(25)	TRBJ1-5*00(206.9)		556|568|593|0|12||60.0	1|6|48|17|22||25.0	23|42|70|26|45||95.0												TGTGCCAGCAGCAAAGACCTCCACCTCAATCAGCCCCAGCATTTT	36								CASSKDLHLNQPQHF		:::::::::0:-5:12:17:15:-26:22:26:-3:45:::	TLML_26_	RNA
756	CLONES_TRB17_02_TLML-019--BL_TCR-J_D_TCR-V_cDNA_31_TCCGTCTA_merged_170000.txt	1117	8	0.000205529	TGTGCCAGCAGGCAGACGAGCTCCTATAATTCACCCCTCCACTTT	EEEEEEEEEEEEEEEEEEEEEEEEEEEEEEEEEEEEEEEEEEEEE	TRBV6-6*00(758.6)		TRBJ1-6*00(280)		516|527|553|0|11||55.0		17|45|73|17|45||140.0												TGTGCCAGCAGGCAGACGAGCTCCTATAATTCACCCCTCCACTTT	36								CASRQTSSYNSPLHF		:::::::::0:-6:11:::::17:3:45:::	TLML_26_	RNA
757	CLONES_TRB17_02_TLML-019--BL_TCR-J_D_TCR-V_cDNA_31_TCCGTCTA_merged_170000.txt	1118	8	0.000205529	TGTGCCAGCAGGAAACTAGCGGGGGGCTACAATGAGCAGTTCTTC	EEEEEEEEEEEEEEEEEEEEEEEEEEEEEEEEEEEEEEEEEEEEE	TRBV4-2*00(555),TRBV4-3*00(539)	TRBD2*00(45)	TRBJ2-1*00(221.3)		537|548|574|0|11||55.0;537|548|574|0|11|SC539T|39.0	19|28|48|14|23||45.0	23|42|70|26|45||95.0												TGTGCCAGCAGGAAACTAGCGGGGGGCTACAATGAGCAGTTCTTC	36								CASRKLAGGYNEQFF		:::::::::0:-6:11:14:-3:-4:23:26:-3:45:::	TLML_26_	RNA
758	CLONES_TRB17_02_TLML-019--BL_TCR-J_D_TCR-V_cDNA_31_TCCGTCTA_merged_170000.txt	1119	8	0.000205529	TGTGCCAGCAGACCTCGGACAGCTGTGGGGGAAAAACTGTTTTTT	EEEEEEEEEEEEEEEEEEEEEEEEEEEEEEEEEEEEEEEEEEEEE	TRBV12-3*00(772.1),TRBV12-4*00(772.1)	TRBD1*00(30)	TRBJ1-4*00(215)		530|541|567|0|11||55.0;530|541|567|0|11||55.0	13|19|36|16|22||30.0	28|43|71|30|45||75.0												TGTGCCAGCAGACCTCGGACAGCTGTGGGGGAAAAACTGTTTTTT	36								CASRPRTAVGEKLFF		:::::::::0:-6:11:16:-1:-5:22:30:-8:45:::	TLML_26_	RNA
759	CLONES_TRB17_02_TLML-019--BL_TCR-J_D_TCR-V_cDNA_31_TCCGTCTA_merged_170000.txt	1120	8	0.000205529	TGTGCCAGCAGAGACAGGGAAAAAGGCTACAATGAGCAGTTCTTC	EEEEEEEEEEEEEEEEEEEEEEEEEEEEEEEEEEEEEEEEEEEEE	TRBV7-2*00(222.9)	TRBD1*00(35)	TRBJ2-1*00(220.4)		580|591|617|0|11||55.0	14|21|36|12|19||35.0	23|42|70|26|45||95.0												TGTGCCAGCAGAGACAGGGAAAAAGGCTACAATGAGCAGTTCTTC	36								CASRDREKGYNEQFF		:::::::::0:-6:11:12:-2:-3:19:26:-3:45:::	TLML_26_	RNA
760	CLONES_TRB17_02_TLML-019--BL_TCR-J_D_TCR-V_cDNA_31_TCCGTCTA_merged_170000.txt	1127	8	0.000205529	TGCGCCAGCACCCTCGGGCCGGCTAGCAATCAGCCCCAGCATTTT	EEEEEEEEEEEEEEEEEEEEEEEEEEEEEEEEEEEEEEEEEEEEE	TRBV5-1*00(671.8)	TRBD2*00(25)	TRBJ1-5*00(185.5)		554|564|590|0|10||50.0	0|5|48|10|15||25.0	20|42|70|23|45||110.0												TGCGCCAGCACCCTCGGGCCGGCTAGCAATCAGCCCCAGCATTTT	36								CASTLGPASNQPQHF		:::::::::0:-6:10:10:16:-27:15:23:0:45:::	TLML_26_	RNA
761	CLONES_TRB17_02_TLML-019--BL_TCR-J_D_TCR-V_cDNA_31_TCCGTCTA_merged_170000.txt	1128	8	0.000205529	TGCGCCAGCACCCCCGGGGGACAGGGGATCTACGAGCAGTACTTC	EEEEEEEEEEEEEEEEEEEEEEEEEEEEEEEEEEEEEEEEEEEEE	TRBV5-1*00(455.5)	TRBD1*00(50)	TRBJ2-7*00(218)		554|564|590|0|10||50.0	12|22|36|17|27||50.0	23|39|67|29|45||80.0												TGCGCCAGCACCCCCGGGGGACAGGGGATCTACGAGCAGTACTTC	36								CASTPGGQGIYEQYF		:::::::::0:-6:10:17:0:-2:27:29:-3:45:::	TLML_26_	RNA
762	CLONES_TRB17_02_TLML-019--BL_TCR-J_D_TCR-V_cDNA_31_TCCGTCTA_merged_170000.txt	1129	8	0.000205529	TGCGCCAGCAGCTTGTTGGGCCTCAGCAATCAGCCCCAGCATTTT	EEEEEEEEEEEEEEEEEEEEEEEEEEEEEEEEEEEEEEEEEEEEE	TRBV5-1*00(451.5)	TRBD2*00(25)	TRBJ1-5*00(223.8)		554|569|590|0|15||75.0	29|34|48|17|22||25.0	21|42|70|24|45||105.0												TGCGCCAGCAGCTTGTTGGGCCTCAGCAATCAGCCCCAGCATTTT	36								CASSLLGLSNQPQHF		:::::::::0:-1:15:17:-13:2:22:24:-1:45:::	TLML_26_	RNA
763	CLONES_TRB17_02_TLML-019--BL_TCR-J_D_TCR-V_cDNA_31_TCCGTCTA_merged_170000.txt	1130	8	0.000205529	TGCGCCAGCAGCTTGGCCGGCAGTAGCAATCAGCCCCAGCATTTT	EEEEEEEEEEEEEEEEEEEEEEEEEEEEEEEEEEEEEEEEEEEEE	TRBV5-1*00(256.1)		TRBJ1-5*00(250)		554|572|590|0|18||90.0		20|42|70|23|45||110.0												TGCGCCAGCAGCTTGGCCGGCAGTAGCAATCAGCCCCAGCATTTT	36								CASSLAGSSNQPQHF		:::::::::0:2:18:::::23:0:45:::	TLML_26_	RNA
764	CLONES_TRB17_02_TLML-019--BL_TCR-J_D_TCR-V_cDNA_31_TCCGTCTA_merged_170000.txt	1131	8	0.000205529	TGCGCCAGCAGCTCCGGGACTAGCGGACCCTACGAGCAGTACTTC	EEEEEEEEEEEEEEEEEEEEEEEEEEEEEEEEEEEEEEEEEEEEE	TRBV5-1*00(571.3)	TRBD2*00(65)	TRBJ2-7*00(225)		554|567|590|0|13||65.0	14|27|48|13|26||65.0	22|39|67|28|45||85.0												TGCGCCAGCAGCTCCGGGACTAGCGGACCCTACGAGCAGTACTTC	36								CASSSGTSGPYEQYF		:::::::::0:-3:13:13:2:-5:26:28:-2:45:::	TLML_26_	RNA
765	CLONES_TRB17_02_TLML-019--BL_TCR-J_D_TCR-V_cDNA_31_TCCGTCTA_merged_170000.txt	1132	8	0.000205529	TGCGCCAGCAGCCCCGCCGTCGGGGGCCAAGAGACCCAGTACTTC	EEEEEEEEEEEEEEEEEEEEEEEEEEEEEEEEEEEEEEEEEEEEE	TRBV5-1*00(475.8)	TRBD1*00(25),TRBD2*00(25)	TRBJ2-5*00(235)		554|566|590|0|12||60.0	18|23|36|21|26||25.0;4|9|48|12|17||25.0	21|40|68|26|45||95.0												TGCGCCAGCAGCCCCGCCGTCGGGGGCCAAGAGACCCAGTACTTC	36								CASSPAVGGQETQYF		:::::::::0:-4:12:21:-6:-1:26:26:-1:45:::	TLML_26_	RNA
766	CLONES_TRB17_02_TLML-019--BL_TCR-J_D_TCR-V_cDNA_31_TCCGTCTA_merged_170000.txt	1133	8	0.000205529	TGCGCCAGCAGCCCACGACAGGGGGCAGGCGGGGAGCTGTTTTTT	EEEEEEEEEEEEEEEEEEEEEEEEEEEEEEEEEEEEEEEEEEEEE	TRBV5-1*00(164.1)	TRBD1*00(50)	TRBJ2-2*00(220)		554|566|590|0|12||60.0	14|24|36|16|26||50.0	27|43|71|29|45||80.0												TGCGCCAGCAGCCCACGACAGGGGGCAGGCGGGGAGCTGTTTTTT	36								CASSPRQGAGGELFF		:::::::::0:-4:12:16:-2:0:26:29:-7:45:::	TLML_26_	RNA
767	CLONES_TRB17_02_TLML-019--BL_TCR-J_D_TCR-V_cDNA_31_TCCGTCTA_merged_170000.txt	1134	8	0.000205529	TGCGCCAGCAGCCAAGGAGGCGGGGGAACATACGAGCAGTACTTC	EEEEEEEEEEEEEEEEEEEEEEEEEEEEEEEEEEEEEEEEEEEEE	TRBV4-3*00(466.7),TRBV4-2*00(456)	TRBD1*00(25),TRBD2*00(25)	TRBJ2-7*00(196.7)		537|553|574|0|16||80.0;537|553|574|0|16|ST539C|64.0	18|23|36|21|26||25.0;23|28|48|19|24||25.0	24|39|67|30|45||75.0												TGCGCCAGCAGCCAAGGAGGCGGGGGAACATACGAGCAGTACTTC	36								CASSQGGGGTYEQYF		:::::::::0:-1:16:21:-6:-1:26:30:-4:45:::	TLML_26_	RNA
768	CLONES_TRB17_02_TLML-019--BL_TCR-J_D_TCR-V_cDNA_31_TCCGTCTA_merged_170000.txt	1136	8	0.000205529	TGCAGTGCTACCGTGTGGCGGGAATTCACAGATACGCAGTATTTT	EEEEEEEEEEEEEEEEEEEEEEEEEEEEEEEEEEEEEEEEEEEEE	TRBV20-1*00(549.4)	TRBD2*00(30)	TRBJ2-3*00(235)		759|769|793|0|10||50.0	23|29|48|17|23||30.0	22|41|69|26|45||95.0												TGCAGTGCTACCGTGTGGCGGGAATTCACAGATACGCAGTATTTT	36								CSATVWREFTDTQYF		:::::::::0:-4:10:17:-7:-3:23:26:-2:45:::	TLML_26_	RNA
769	CLONES_TRB17_02_TLML-019--BL_TCR-J_D_TCR-V_cDNA_31_TCCGTCTA_merged_170000.txt	1137	8	0.000205529	TGCAGTGCTAGAGATCAGGTCCCGTCCTTAGAGACCCAGTACTTC	EEEEEEEEEEEEEEEEEEEEEEEEEEEEEEEEEEEEEEEEEEEEE	TRBV20-1*00(565.5)	TRBD1*00(30),TRBD2*00(30)	TRBJ2-5*00(178.9)		759|775|793|0|16||80.0	7|13|36|18|24||30.0;11|17|48|18|24||30.0	24|40|68|29|45||80.0												TGCAGTGCTAGAGATCAGGTCCCGTCCTTAGAGACCCAGTACTTC	36								CSARDQVPSLETQYF		:::::::::0:2:16:18:5:-11:24:29:-4:45:::	TLML_26_	RNA
770	CLONES_TRB17_02_TLML-019--BL_TCR-J_D_TCR-V_cDNA_31_TCCGTCTA_merged_170000.txt	1138	8	0.000205529	TGCAGCGTTGTGTCGGGACAGGAGAACACCGGGGAGCTGTTTTTT	EEEEEEEEEEEEEEEEEEEEEEEEEEEEEEEEEEEEEEEEEEEEE	TRBV29-1*00(228.8)	TRBD1*00(45)	TRBJ2-2*00(250)		700|710|734|0|10||50.0	11|20|36|13|22||45.0	21|43|71|23|45||110.0												TGCAGCGTTGTGTCGGGACAGGAGAACACCGGGGAGCTGTTTTTT	36								CSVVSGQENTGELFF		:::::::::0:-4:10:13:1:-4:22:23:-1:45:::	TLML_26_	RNA
771	CLONES_TRB17_02_TLML-019--BL_TCR-J_D_TCR-V_cDNA_31_TCCGTCTA_merged_170000.txt	1139	8	0.000205529	TGCAGCGTTGAGCCTCAAGACTCTGGGGCCAACGTCCTGACTTTC	EEEEEEEEEEEEEEEEEEEEEEEEEEEEEEEEEEEEEEEEEEEEE	TRBV29-1*00(366.8)		TRBJ2-6*00(265)		700|711|734|0|11||55.0		20|45|73|20|45||125.0												TGCAGCGTTGAGCCTCAAGACTCTGGGGCCAACGTCCTGACTTTC	36								CSVEPQDSGANVLTF		:::::::::0:-3:11:::::20:0:45:::	TLML_26_	RNA
772	CLONES_TRB17_02_TLML-019--BL_TCR-J_D_TCR-V_cDNA_31_TCCGTCTA_merged_170000.txt	1140	8	0.000205529	TGCAGCGTTGAAAATACAGAGCACTCCTACAATGAGCAGTTCTTC	EEEEEEEEEEEEEEEEEEEEEEEEEEEEEEEEEEEEEEEEEEEEE	TRBV29-1*00(313)		TRBJ2-1*00(250)		700|712|734|0|12||60.0		20|42|70|23|45||110.0												TGCAGCGTTGAAAATACAGAGCACTCCTACAATGAGCAGTTCTTC	36								CSVENTEHSYNEQFF		:::::::::0:-2:12:::::23:0:45:::	TLML_26_	RNA
773	CLONES_TRB17_02_TLML-019--BL_TCR-J_D_TCR-V_cDNA_31_TCCGTCTA_merged_170000.txt	1143	8	0.000205529	TGCGCCAGCACTTCCGGGACTCCTATAATTCACCCCTCCACTTT	EEEEEEEEEEEEEEEEEEEEEEEEEEEEEEEEEEEEEEEEEEEE	TRBV23-1*00(799.1)	TRBD1*00(30),TRBD2*00(30)	TRBJ1-6*00(258.8)		580|590|617|0|10||50.0	10|16|36|13|19||30.0;14|20|48|13|19||30.0	20|45|73|19|44||125.0												TGCGCCAGCACTTCCGGGACTCCTATAATTCACCCCTCCACTTT	36								CASTSGT_YNSPLHF		:::::::::0:-7:10:13:2:-8:19:19:0:44:::	TLML_26_	RNA
774	CLONES_TRB17_02_TLML-019--BL_TCR-J_D_TCR-V_cDNA_31_TCCGTCTA_merged_170000.txt	1155	8	0.000205529	TGTGCCCAAAGCGGGGGCCCTAGCACAGATACGCAGTATTTT	EEEEEEEEEEEEEEEEEEEEEEEEEEEEEEEEEEEEEEEEEE	TRBV7-2*00(429.4)	TRBD1*00(30),TRBD2*00(30)	TRBJ2-3*00(255)		580|586|617|0|6||30.0	18|24|36|12|18||30.0;22|28|48|9|15||30.0	18|41|69|19|42||115.0												TGTGCCCAAAGCGGGGGCCCTAGCACAGATACGCAGTATTTT	36								CAQSGGPSTDTQYF		:::::::::0:-11:6:12:-6:0:18:19:2:42:::	TLML_26_	RNA
775	CLONES_TRB17_02_TLML-019--BL_TCR-J_D_TCR-V_cDNA_31_TCCGTCTA_merged_170000.txt	1157	8	0.000205529	TGTGCCATCCTCGCAGGGCAGAACACCGGGGAGCTGTTTTTT	EEEEEEEEEEEEEEEEEEEEEEEEEEEEEEEEEEEEEEEEEE	TRBV12-3*00(439),TRBV12-4*00(439)	TRBD1*00(25),TRBD2*00(25)	TRBJ2-2*00(250)		530|537|567|0|7||35.0;530|537|567|0|7||35.0	16|21|36|13|18||25.0;28|33|48|14|19||25.0	21|43|71|20|42||110.0												TGTGCCATCCTCGCAGGGCAGAACACCGGGGAGCTGTTTTTT	36								CAILAGQNTGELFF		:::::::::0:-10:7:13:-4:-3:18:20:-1:42:::	TLML_26_	RNA
776	CLONES_TRB17_02_TLML-019--BL_TCR-J_D_TCR-V_cDNA_31_TCCGTCTA_merged_170000.txt	1158	8	0.000205529	TGTGCCACCGCGCCCGGGACGGAGACCTACGAGCAGTACTTC	EEEEEEEEEEEEEEEEEEEEEEEEEEEEEEEEEEEEEEEEEE	TRBV28*00(201.6)	TRBD1*00(40),TRBD2*00(40)	TRBJ2-7*00(225)		564|571|601|0|7||35.0	9|17|36|12|20||40.0;13|21|48|12|20||40.0	22|39|67|25|42||85.0												TGTGCCACCGCGCCCGGGACGGAGACCTACGAGCAGTACTTC	36								CATAPGTETYEQYF		:::::::::0:-10:7:12:3:-7:20:25:-2:42:::	TLML_26_	RNA
777	CLONES_TRB17_02_TLML-019--BL_TCR-J_D_TCR-V_cDNA_31_TCCGTCTA_merged_170000.txt	1159	8	0.000205529	TGTGCCACGAGCCCAGGGAGGAGAACCGGGGAGCTGTTTTTT	EEEEEEEEEEEEEEEEEEEEEEEEEEEEEEEEEEEEEEEEEE	TRBV15*00(270.9)	TRBD2*00(30)	TRBJ2-2*00(230)		552|564|589|0|12|SC560G|44.0	25|31|48|15|21||30.0	25|43|71|24|42||90.0												TGTGCCACGAGCCCAGGGAGGAGAACCGGGGAGCTGTTTTTT	36								CATSPGRRTGELFF		:::::::::0:-5:12:15:-9:-1:21:24:-5:42:::	TLML_26_	RNA
778	CLONES_TRB17_02_TLML-019--BL_TCR-J_D_TCR-V_cDNA_31_TCCGTCTA_merged_170000.txt	1160	8	0.000205529	TGTGCCAGTGGCGCTCGTTCAACTAATGAAAAACTGTTTTTT	EEEEEEEEEEEEEEEEEEEEEEEEEEEEEEEEEEEEEEEEEE	TRBV19*00(217.5)	TRBD1*00(25)	TRBJ1-4*00(168.8)		559|568|596|0|9||45.0	21|26|36|9|14||25.0	20|43|71|19|42||115.0												TGTGCCAGTGGCGCTCGTTCAACTAATGAAAAACTGTTTTTT	36								CASGARSTNEKLFF		:::::::::0:-8:9:9:-9:2:14:19:0:42:::	TLML_26_	RNA
779	CLONES_TRB17_02_TLML-019--BL_TCR-J_D_TCR-V_cDNA_31_TCCGTCTA_merged_170000.txt	1161	8	0.000205529	TGTGCCAGTACCCAGACAGGGGGCGTTTATGGCTACACCTTC	EEEEEEEEEEEEEEEEEEEEEEEEEEEEEEEEEEEEEEEEEE	TRBV19*00(328)	TRBD1*00(55)	TRBJ1-2*00(215)		559|569|596|0|10||50.0	14|25|36|14|25||55.0	25|40|68|27|42||75.0												TGTGCCAGTACCCAGACAGGGGGCGTTTATGGCTACACCTTC	36								CASTQTGGVYGYTF		:::::::::0:-7:10:14:-2:1:25:27:-5:42:::	TLML_26_	RNA
780	CLONES_TRB17_02_TLML-019--BL_TCR-J_D_TCR-V_cDNA_31_TCCGTCTA_merged_170000.txt	1162	8	0.000205529	TGTGCCAGCTCCCAGGGGGTCATGACAGATACGCAGTATTTT	EEEEEEEEEEEEEEEEEEEEEEEEEEEEEEEEEEEEEEEEEE	TRBV6-2*00(668),TRBV6-3*00(668)	TRBD1*00(35)	TRBJ2-3*00(227.3)		516|525|553|0|9||45.0;516|525|553|0|9||45.0	16|23|36|12|19||35.0	23|41|69|24|42||90.0												TGTGCCAGCTCCCAGGGGGTCATGACAGATACGCAGTATTTT	36								CASSQGVMTDTQYF		:::::::::0:-8:9:12:-4:-1:19:24:-3:42:::	TLML_26_	RNA
781	CLONES_TRB17_02_TLML-019--BL_TCR-J_D_TCR-V_cDNA_31_TCCGTCTA_merged_170000.txt	1163	8	0.000205529	TGTGCCAGCTCCGTCCAGGGCTCTACCTACGAGCAGTACTTC	EEEEEEEEEEEEEEEEEEEEEEEEEEEEEEEEEEEEEEEEEE	TRBV18*00(498.5)	TRBD1*00(25),TRBD2*00(25)	TRBJ2-7*00(225)		702|713|739|0|11||55.0	16|21|36|15|20||25.0;28|33|48|16|21||25.0	22|39|67|25|42||85.0												TGTGCCAGCTCCGTCCAGGGCTCTACCTACGAGCAGTACTTC	36								CASSVQGSTYEQYF		:::::::::0:-6:11:15:-4:-3:20:25:-2:42:::	TLML_26_	RNA
782	CLONES_TRB17_02_TLML-019--BL_TCR-J_D_TCR-V_cDNA_31_TCCGTCTA_merged_170000.txt	1164	8	0.000205529	TGTGCCAGCTCATGGACAGGGTTCAATCAGCCCCAGCATTTT	EEEEEEEEEEEEEEEEEEEEEEEEEEEEEEEEEEEEEEEEEE	TRBV18*00(361.4)	TRBD1*00(40)	TRBJ1-5*00(232.7)		702|714|739|0|12||60.0	13|21|36|13|21||40.0	23|42|70|23|42||95.0												TGTGCCAGCTCATGGACAGGGTTCAATCAGCCCCAGCATTTT	36								CASSWTGFNQPQHF		:::::::::0:-5:12:13:-1:-3:21:23:-3:42:::	TLML_26_	RNA
783	CLONES_TRB17_02_TLML-019--BL_TCR-J_D_TCR-V_cDNA_31_TCCGTCTA_merged_170000.txt	1165	8	0.000205529	TGTGCCAGCTCACCGGGGGTAGCGACCAATGAGCAGTTCTTC	EEEEEEEEEEEEEEEEEEEEEEEEEEEEEEEEEEEEEEEEEE	TRBV18*00(396.8)	TRBD1*00(25),TRBD2*00(25)	TRBJ2-1*00(220)		702|716|739|0|14||70.0	18|23|36|14|19||25.0;21|26|48|19|24||25.0	26|42|70|26|42||80.0												TGTGCCAGCTCACCGGGGGTAGCGACCAATGAGCAGTTCTTC	36								CASSPGVATNEQFF		:::::::::0:-3:14:14:-6:-1:19:26:-6:42:::	TLML_26_	RNA
784	CLONES_TRB17_02_TLML-019--BL_TCR-J_D_TCR-V_cDNA_31_TCCGTCTA_merged_170000.txt	1166	8	0.000205529	TGTGCCAGCTCACGCACAGGGGCGTCAGATACGCAGTATTTT	EEEEEEEEEEEEEEEEEEEEEEEEEEEEEEEEEEEEEEEEEE	TRBV18*00(369.3)	TRBD1*00(35)	TRBJ2-3*00(223)		702|715|739|0|13||65.0	15|22|36|15|22||35.0	24|41|69|25|42||85.0												TGTGCCAGCTCACGCACAGGGGCGTCAGATACGCAGTATTTT	36								CASSRTGASDTQYF		:::::::::0:-4:13:15:-3:-2:22:25:-4:42:::	TLML_26_	RNA
785	CLONES_TRB17_02_TLML-019--BL_TCR-J_D_TCR-V_cDNA_31_TCCGTCTA_merged_170000.txt	1167	8	0.000205529	TGTGCCAGCCGCGGGACAGGGCGGAACACTGAAGCTTTCTTT	EEEEEEEEEEEEEEEEEEEEEEEEEEEEEEEEEEEEEEEEEE	TRBV13*00(294.3)	TRBD1*00(50)	TRBJ1-1*00(235)		567|576|604|0|9||45.0	11|21|36|11|21||50.0	21|40|68|23|42||95.0												TGTGCCAGCCGCGGGACAGGGCGGAACACTGAAGCTTTCTTT	36								CASRGTGRNTEAFF		:::::::::0:-8:9:11:1:-3:21:23:-1:42:::	TLML_26_	RNA
786	CLONES_TRB17_02_TLML-019--BL_TCR-J_D_TCR-V_cDNA_31_TCCGTCTA_merged_170000.txt	1168	8	0.000205529	TGTGCCAGCGTTTCTACAGGGCGCTACAATGAGCAGTTCTTC	EEEEEEEEEEEEEEEEEEEEEEEEEEEEEEEEEEEEEEEEEE	TRBV2*00(730)	TRBD1*00(30)	TRBJ2-1*00(235)		518|527|555|0|9||45.0	15|21|36|15|21||30.0	23|42|70|23|42||95.0												TGTGCCAGCGTTTCTACAGGGCGCTACAATGAGCAGTTCTTC	36								CASVSTGRYNEQFF		:::::::::0:-8:9:15:-3:-3:21:23:-3:42:::	TLML_26_	RNA
787	CLONES_TRB17_02_TLML-019--BL_TCR-J_D_TCR-V_cDNA_31_TCCGTCTA_merged_170000.txt	1169	8	0.000205529	TGTGCCAGCACGTTGGGCGCGGGGAGAGATACGCAGTATTTT	EEEEEEEEEEEEEEEEEEEEEEEEEEEEEEEEEEEEEEEEEE	TRBV7-8*00(596)	TRBD1*00(30)	TRBJ2-3*00(220)		567|577|604|0|10||50.0	20|26|36|14|20||30.0	25|41|69|26|42||80.0												TGTGCCAGCACGTTGGGCGCGGGGAGAGATACGCAGTATTTT	36								CASTLGAGRDTQYF		:::::::::0:-7:10:14:-8:2:20:26:-5:42:::	TLML_26_	RNA
788	CLONES_TRB17_02_TLML-019--BL_TCR-J_D_TCR-V_cDNA_31_TCCGTCTA_merged_170000.txt	1170	8	0.000205529	TGTGCCAGCAGTTTCTCCGCCAGATCCTACGAGCAGTACTTC	EEEEEEEEEEEEEEEEEEEEEEEEEEEEEEEEEEEEEEEEEE	TRBV12-3*00(638.6),TRBV12-4*00(638.6)		TRBJ2-7*00(230)		530|544|567|0|14||70.0;530|544|567|0|14||70.0		21|39|67|24|42||90.0												TGTGCCAGCAGTTTCTCCGCCAGATCCTACGAGCAGTACTTC	36								CASSFSARSYEQYF		:::::::::0:-3:14:::::24:-1:42:::	TLML_26_	RNA
789	CLONES_TRB17_02_TLML-019--BL_TCR-J_D_TCR-V_cDNA_31_TCCGTCTA_merged_170000.txt	1171	8	0.000205529	TGTGCCAGCAGTTTCCAGGGGGCGTATTACGAGCAGTACTTC	EEEEEEEEEEEEEEEEEEEEEEEEEEEEEEEEEEEEEEEEEE	TRBV12-3*00(390.9),TRBV12-4*00(390.9)	TRBD1*00(45)	TRBJ2-7*00(215)		530|544|567|0|14||70.0;530|544|567|0|14||70.0	16|25|36|15|24||45.0	24|39|67|27|42||75.0												TGTGCCAGCAGTTTCCAGGGGGCGTATTACGAGCAGTACTTC	36								CASSFQGAYYEQYF		:::::::::0:-3:14:15:-4:1:24:27:-4:42:::	TLML_26_	RNA
790	CLONES_TRB17_02_TLML-019--BL_TCR-J_D_TCR-V_cDNA_31_TCCGTCTA_merged_170000.txt	1172	8	0.000205529	TGTGCCAGCAGTTTAATGCTACCCGATGGGGAGCAGTACTTC	EEEEEEEEEEEEEEEEEEEEEEEEEEEEEEEEEEEEEEEEEE	TRBV12-3*00(459.9),TRBV12-4*00(459.9)		TRBJ2-7*00(200)		530|545|567|0|15||75.0;530|545|567|0|15||75.0		27|39|67|30|42||60.0												TGTGCCAGCAGTTTAATGCTACCCGATGGGGAGCAGTACTTC	36								CASSLMLPDGEQYF		:::::::::0:-2:15:::::30:-7:42:::	TLML_26_	RNA
791	CLONES_TRB17_02_TLML-019--BL_TCR-J_D_TCR-V_cDNA_31_TCCGTCTA_merged_170000.txt	1173	8	0.000205529	TGTGCCAGCAGTTACTCCGGCCATAACTATGGCTACACCTTC	EEEEEEEEEEEEEEEEEEEEEEEEEEEEEEEEEEEEEEEEEE	TRBV6-2*00(489.1),TRBV6-3*00(489.1)		TRBJ1-2*00(235)		516|533|553|0|17||85.0;516|533|553|0|17||85.0		21|40|68|23|42||95.0												TGTGCCAGCAGTTACTCCGGCCATAACTATGGCTACACCTTC	36								CASSYSGHNYGYTF		:::::::::0:0:17:::::23:-1:42:::	TLML_26_	RNA
792	CLONES_TRB17_02_TLML-019--BL_TCR-J_D_TCR-V_cDNA_31_TCCGTCTA_merged_170000.txt	1174	8	0.000205529	TGTGCCAGCAGTCTTAACGATCCCGGAAACACCATATATTTT	EEEEEEEEEEEEEEEEEEEEEEEEEEEEEEEEEEEEEEEEEE	TRBV28*00(422.3)		TRBJ1-3*00(228)		564|576|601|0|12||60.0		24|42|70|24|42||90.0												TGTGCCAGCAGTCTTAACGATCCCGGAAACACCATATATTTT	36								CASSLNDPGNTIYF		:::::::::0:-5:12:::::24:-4:42:::	TLML_26_	RNA
793	CLONES_TRB17_02_TLML-019--BL_TCR-J_D_TCR-V_cDNA_31_TCCGTCTA_merged_170000.txt	1175	8	0.000205529	TGTGCCAGCAGTCCGACAGAAATCAAAAACATTCAGTACTTC	EEEEEEEEEEEEEEEEEEEEEEEEEEEEEEEEEEEEEEEEEE	TRBV27*00(548)	TRBD1*00(25)	TRBJ2-4*00(235)		556|568|593|0|12||60.0	14|19|36|14|19||25.0	23|42|70|23|42||95.0												TGTGCCAGCAGTCCGACAGAAATCAAAAACATTCAGTACTTC	36								CASSPTEIKNIQYF		:::::::::0:-5:12:14:-2:-5:19:23:-3:42:::	TLML_26_	RNA
794	CLONES_TRB17_02_TLML-019--BL_TCR-J_D_TCR-V_cDNA_31_TCCGTCTA_merged_170000.txt	1176	8	0.000205529	TGTGCCAGCAGTGGGGACAGGGGGCCCTACGAGCAGTACTTC	EEEEEEEEEEEEEEEEEEEEEEEEEEEEEEEEEEEEEEEEEE	TRBV6-5*00(481.8)	TRBD1*00(60)	TRBJ2-7*00(221)		519|531|556|0|12||60.0	12|24|36|13|25||60.0	22|39|67|25|42||85.0												TGTGCCAGCAGTGGGGACAGGGGGCCCTACGAGCAGTACTTC	36								CASSGDRGPYEQYF		:::::::::0:-5:12:13:0:0:25:25:-2:42:::	TLML_26_	RNA
795	CLONES_TRB17_02_TLML-019--BL_TCR-J_D_TCR-V_cDNA_31_TCCGTCTA_merged_170000.txt	1177	8	0.000205529	TGTGCCAGCAGTGAATTGGGGACACGTGGAGGCTACACCTTC	EEEEEEEEEEEEEEEEEEEEEEEEEEEEEEEEEEEEEEEEEE	TRBV2*00(509.8)	TRBD1*00(30)	TRBJ1-2*00(200)		518|533|555|0|15||75.0	12|18|36|18|24||30.0	28|40|68|30|42||60.0												TGTGCCAGCAGTGAATTGGGGACACGTGGAGGCTACACCTTC	36								CASSELGTRGGYTF		:::::::::0:-2:15:18:0:-6:24:30:-8:42:::	TLML_26_	RNA
796	CLONES_TRB17_02_TLML-019--BL_TCR-J_D_TCR-V_cDNA_31_TCCGTCTA_merged_170000.txt	1178	8	0.000205529	TGTGCCAGCAGTGAAGGGTCAAGGACAAACGAGCAGTACTTC	EEEEEEEEEEEEEEEEEEEEEEEEEEEEEEEEEEEEEEEEEE	TRBV2*00(694.4)	TRBD1*00(25)	TRBJ2-7*00(210)		518|534|555|0|16||80.0	13|18|36|22|27||25.0	25|39|67|28|42||70.0												TGTGCCAGCAGTGAAGGGTCAAGGACAAACGAGCAGTACTTC	36								CASSEGSRTNEQYF		:::::::::0:-1:16:22:-1:-6:27:28:-5:42:::	TLML_26_	RNA
797	CLONES_TRB17_02_TLML-019--BL_TCR-J_D_TCR-V_cDNA_31_TCCGTCTA_merged_170000.txt	1179	8	0.000205529	TGTGCCAGCAGTATGACAGGGTTCACCGGGGAGCTGTTTTTT	EEEEEEEEEEEEEEEEEEEEEEEEEEEEEEEEEEEEEEEEEE	TRBV12-3*00(439.1),TRBV12-4*00(439.1)	TRBD1*00(35)	TRBJ2-2*00(235)		530|542|567|0|12||60.0;530|542|567|0|12||60.0	14|21|36|14|21||35.0	24|43|71|23|42||95.0												TGTGCCAGCAGTATGACAGGGTTCACCGGGGAGCTGTTTTTT	36								CASSMTGFTGELFF		:::::::::0:-5:12:14:-2:-3:21:23:-4:42:::	TLML_26_	RNA
798	CLONES_TRB17_02_TLML-019--BL_TCR-J_D_TCR-V_cDNA_31_TCCGTCTA_merged_170000.txt	1180	8	0.000205529	TGTGCCAGCAGTAACGGGGTACTGAACACTGAAGCTTTCTTT	EEEEEEEEEEEEEEEEEEEEEEEEEEEEEEEEEEEEEEEEEE	TRBV6-2*00(303),TRBV6-3*00(303)		TRBJ1-1*00(238)		516|528|553|0|12||60.0;516|528|553|0|12||60.0		20|40|68|22|42||100.0												TGTGCCAGCAGTAACGGGGTACTGAACACTGAAGCTTTCTTT	36								CASSNGVLNTEAFF		:::::::::0:-5:12:::::22:0:42:::	TLML_26_	RNA
799	CLONES_TRB17_02_TLML-019--BL_TCR-J_D_TCR-V_cDNA_31_TCCGTCTA_merged_170000.txt	1181	8	0.000205529	TGTGCCAGCAGCTTCTTGGGGGCCACCGGGGAGCTGTTTTTT	EEEEEEEEEEEEEEEEEEEEEEEEEEEEEEEEEEEEEEEEEE	TRBV5-7*00(173),TRBV5-6*00(153.1)	TRBD1*00(30)	TRBJ2-2*00(235)		551|565|587|0|14||70.0;550|564|586|0|14||70.0	18|24|36|17|23||30.0	24|43|71|23|42||95.0												TGTGCCAGCAGCTTCTTGGGGGCCACCGGGGAGCTGTTTTTT	36								CASSFLGATGELFF		:::::::::0:-2:14:17:-6:0:23:23:-4:42:::	TLML_26_	RNA
800	CLONES_TRB17_02_TLML-019--BL_TCR-J_D_TCR-V_cDNA_31_TCCGTCTA_merged_170000.txt	1182	8	0.000205529	TGTGCCAGCAGCTTGTCCGGGCCCCCGGGCGAGCAGTACTTC	EEEEEEEEEEEEEEEEEEEEEEEEEEEEEEEEEEEEEEEEEE	TRBV5-4*00(634.5)	TRBD1*00(30),TRBD2*00(30)	TRBJ2-7*00(205)		549|564|585|0|15||75.0	0|6|36|20|26||30.0;13|19|48|23|29||30.0	26|39|67|29|42||65.0												TGTGCCAGCAGCTTGTCCGGGCCCCCGGGCGAGCAGTACTTC	36								CASSLSGPPGEQYF		:::::::::0:-1:15:20:12:-18:26:29:-6:42:::	TLML_26_	RNA
801	CLONES_TRB17_02_TLML-019--BL_TCR-J_D_TCR-V_cDNA_31_TCCGTCTA_merged_170000.txt	1183	8	0.000205529	TGTGCCAGCAGCTTGGGGGCAGGGGTGGACGAGCAGTACTTC	EEEEEEEEEEEEEEEEEEEEEEEEEEEEEEEEEEEEEEEEEE	TRBV5-5*00(269.3),TRBV5-6*00(253.3)	TRBD1*00(30)	TRBJ2-7*00(210)		549|565|585|0|16||80.0;550|566|586|0|16||80.0	16|22|36|19|25||30.0	25|39|67|28|42||70.0												TGTGCCAGCAGCTTGGGGGCAGGGGTGGACGAGCAGTACTTC	36								CASSLGAGVDEQYF		:::::::::0:0:16:19:-4:-2:25:28:-5:42:::	TLML_26_	RNA
802	CLONES_TRB17_02_TLML-019--BL_TCR-J_D_TCR-V_cDNA_31_TCCGTCTA_merged_170000.txt	1184	8	0.000205529	TGTGCCAGCAGCTTGGAGGGCATGGGCACTGAAGCTTTCTTT	EEEEEEEEEEEEEEEEEEEEEEEEEEEEEEEEEEEEEEEEEE	TRBV11-2*00(627.3)	TRBD2*00(35)	TRBJ1-1*00(203.1)		522|536|559|0|14||70.0	26|33|48|14|21||35.0	24|40|68|26|42||80.0												TGTGCCAGCAGCTTGGAGGGCATGGGCACTGAAGCTTTCTTT	36								CASSLEGMGTEAFF		:::::::::0:-3:14:14:-10:1:21:26:-4:42:::	TLML_26_	RNA
803	CLONES_TRB17_02_TLML-019--BL_TCR-J_D_TCR-V_cDNA_31_TCCGTCTA_merged_170000.txt	1185	8	0.000205529	TGTGCCAGCAGCTTGAGTAGGGTGGACAACATTCAGTACTTC	EEEEEEEEEEEEEEEEEEEEEEEEEEEEEEEEEEEEEEEEEE	TRBV7-2*00(350.6)		TRBJ2-4*00(215)		580|594|617|0|14||70.0		27|42|70|27|42||75.0												TGTGCCAGCAGCTTGAGTAGGGTGGACAACATTCAGTACTTC	36								CASSLSRVDNIQYF		:::::::::0:-3:14:::::27:-7:42:::	TLML_26_	RNA
804	CLONES_TRB17_02_TLML-019--BL_TCR-J_D_TCR-V_cDNA_31_TCCGTCTA_merged_170000.txt	1186	8	0.000205529	TGTGCCAGCAGCTTACACGGGGGGCTTGCGGAGCAGTACTTC	EEEEEEEEEEEEEEEEEEEEEEEEEEEEEEEEEEEEEEEEEE	TRBV7-2*00(431.6)	TRBD1*00(30)	TRBJ2-7*00(190.9)		580|595|617|0|15||75.0	18|24|36|19|25||30.0	27|39|67|30|42||60.0												TGTGCCAGCAGCTTACACGGGGGGCTTGCGGAGCAGTACTTC	36								CASSLHGGLAEQYF		:::::::::0:-2:15:19:-6:0:25:30:-7:42:::	TLML_26_	RNA
805	CLONES_TRB17_02_TLML-019--BL_TCR-J_D_TCR-V_cDNA_31_TCCGTCTA_merged_170000.txt	1187	8	0.000205529	TGTGCCAGCAGCTTAGCCCCGGGGAGGTATGGCTACACCTTC	EEEEEEEEEEEEEEEEEEEEEEEEEEEEEEEEEEEEEEEEEE	TRBV7-2*00(120.9),TRBV7-9*00(114.9)	TRBD1*00(30),TRBD2*00(30)	TRBJ1-2*00(215)		580|597|617|0|17||85.0;556|573|593|0|17||85.0	9|15|36|17|23||30.0;13|19|48|17|23||30.0	25|40|68|27|42||75.0												TGTGCCAGCAGCTTAGCCCCGGGGAGGTATGGCTACACCTTC	36								CASSLAPGRYGYTF		:::::::::0:0:17:17:3:-9:23:27:-5:42:::	TLML_26_	RNA
806	CLONES_TRB17_02_TLML-019--BL_TCR-J_D_TCR-V_cDNA_31_TCCGTCTA_merged_170000.txt	1188	8	0.000205529	TGTGCCAGCAGCTTAGGATGGGGGAACAATGAGCAGTTCTTC	EEEEEEEEEEEEEEEEEEEEEEEEEEEEEEEEEEEEEEEEEE	TRBV7-9*00(628.8)	TRBD1*00(25)	TRBJ2-1*00(195)		556|572|593|0|16||80.0	18|23|36|19|24||25.0	25|42|70|25|42||85.0												TGTGCCAGCAGCTTAGGATGGGGGAACAATGAGCAGTTCTTC	36								CASSLGWGNNEQFF		:::::::::0:-1:16:19:-6:-1:24:25:-5:42:::	TLML_26_	RNA
807	CLONES_TRB17_02_TLML-019--BL_TCR-J_D_TCR-V_cDNA_31_TCCGTCTA_merged_170000.txt	1189	8	0.000205529	TGTGCCAGCAGCTTAGACAGGAGGGGAAACACCATATATTTT	EEEEEEEEEEEEEEEEEEEEEEEEEEEEEEEEEEEEEEEEEE	TRBV7-2*00(553.1)	TRBD1*00(25),TRBD2*00(25)	TRBJ1-3*00(201.8)		580|596|617|0|16||80.0	15|20|36|16|21||25.0;26|31|48|19|24||25.0	24|42|70|24|42||90.0												TGTGCCAGCAGCTTAGACAGGAGGGGAAACACCATATATTTT	36								CASSLDRRGNTIYF		:::::::::0:-1:16:16:-3:-4:21:24:-4:42:::	TLML_26_	RNA
808	CLONES_TRB17_02_TLML-019--BL_TCR-J_D_TCR-V_cDNA_31_TCCGTCTA_merged_170000.txt	1190	8	0.000205529	TGTGCCAGCAGCTCCCAGGGTTCCTACAATGAGCAGTTCTTC	EEEEEEEEEEEEEEEEEEEEEEEEEEEEEEEEEEEEEEEEEE	TRBV7-3*00(426)	TRBD1*00(25)	TRBJ2-1*00(245)		540|553|577|0|13||65.0	16|21|36|15|20||25.0	21|42|70|21|42||105.0												TGTGCCAGCAGCTCCCAGGGTTCCTACAATGAGCAGTTCTTC	36								CASSSQGSYNEQFF		:::::::::0:-4:13:15:-4:-3:20:21:-1:42:::	TLML_26_	RNA
809	CLONES_TRB17_02_TLML-019--BL_TCR-J_D_TCR-V_cDNA_31_TCCGTCTA_merged_170000.txt	1191	8	0.000205529	TGTGCCAGCAGCTCGGACCCCTTAGGAGATACGCAGTATTTT	EEEEEEEEEEEEEEEEEEEEEEEEEEEEEEEEEEEEEEEEEE	TRBV5-4*00(374.9)	TRBD1*00(25)	TRBJ2-3*00(205)		549|562|585|0|13||65.0	2|7|36|17|22||25.0	25|41|69|26|42||80.0												TGTGCCAGCAGCTCGGACCCCTTAGGAGATACGCAGTATTTT	36								CASSSDPLGDTQYF		:::::::::0:-3:13:17:10:-17:22:26:-5:42:::	TLML_26_	RNA
810	CLONES_TRB17_02_TLML-019--BL_TCR-J_D_TCR-V_cDNA_31_TCCGTCTA_merged_170000.txt	1192	8	0.000205529	TGTGCCAGCAGCTACGGGGGGGCCTACAATGAGCAGTTCTTC	EEEEEEEEEEEEEEEEEEEEEEEEEEEEEEEEEEEEEEEEEE	TRBV7-9*00(247.9)	TRBD1*00(25)	TRBJ2-1*00(237.7)		556|569|593|0|13||65.0	18|23|36|15|20||25.0	22|42|70|22|42||100.0												TGTGCCAGCAGCTACGGGGGGGCCTACAATGAGCAGTTCTTC	36								CASSYGGAYNEQFF		:::::::::0:-4:13:15:-6:-1:20:22:-2:42:::	TLML_26_	RNA
811	CLONES_TRB17_02_TLML-019--BL_TCR-J_D_TCR-V_cDNA_31_TCCGTCTA_merged_170000.txt	1193	8	0.000205529	TGTGCCAGCAGCCTTATGACAGGGGGGACTGAAGCTTTCTTT	EEEEEEEEEEEEEEEEEEEEEEEEEEEEEEEEEEEEEEEEEE	TRBV3-1*00(618)	TRBD1*00(45)	TRBJ1-1*00(215)		543|556|580|0|13||65.0	14|23|36|17|26||45.0	25|40|68|27|42||75.0												TGTGCCAGCAGCCTTATGACAGGGGGGACTGAAGCTTTCTTT	36								CASSLMTGGTEAFF		:::::::::0:-4:13:17:-2:-1:26:27:-5:42:::	TLML_26_	RNA
812	CLONES_TRB17_02_TLML-019--BL_TCR-J_D_TCR-V_cDNA_31_TCCGTCTA_merged_170000.txt	1194	8	0.000205529	TGTGCCAGCAGCCCACGGACACTGAACACTGAAGCTTTCTTT	EEEEEEEEEEEEEEEEEEEEEEEEEEEEEEEEEEEEEEEEEE	TRBV7-2*00(223.8)	TRBD1*00(25)	TRBJ1-1*00(240)		580|592|617|0|12||60.0	13|18|36|16|21||25.0	20|40|68|22|42||100.0												TGTGCCAGCAGCCCACGGACACTGAACACTGAAGCTTTCTTT	36								CASSPRTLNTEAFF		:::::::::0:-5:12:16:-1:-6:21:22:0:42:::	TLML_26_	RNA
813	CLONES_TRB17_02_TLML-019--BL_TCR-J_D_TCR-V_cDNA_31_TCCGTCTA_merged_170000.txt	1195	8	0.000205529	TGTGCCAGCAGCCGTACCGTTGGGACCTACGAGCAGTACTTC	EEEEEEEEEEEEEEEEEEEEEEEEEEEEEEEEEEEEEEEEEE	TRBV3-1*00(422.5),TRBV3-2*00(386.5)		TRBJ2-7*00(225)		543|556|580|0|13||65.0;543|556|580|0|13||65.0		22|39|67|25|42||85.0												TGTGCCAGCAGCCGTACCGTTGGGACCTACGAGCAGTACTTC	36								CASSRTVGTYEQYF		:::::::::0:-4:13:::::25:-2:42:::	TLML_26_	RNA
814	CLONES_TRB17_02_TLML-019--BL_TCR-J_D_TCR-V_cDNA_31_TCCGTCTA_merged_170000.txt	1196	8	0.000205529	TGTGCCAGCAGCCGGGGGGGGCCTGGCACTGAAGCTTTCTTT	EEEEEEEEEEEEEEEEEEEEEEEEEEEEEEEEEEEEEEEEEE	TRBV9*00(740)	TRBD1*00(30),TRBD2*00(29)	TRBJ1-1*00(220)		559|571|595|0|12||60.0	18|24|36|16|22||30.0;25|34|48|14|23|SA28G|29.0	24|40|68|26|42||80.0												TGTGCCAGCAGCCGGGGGGGGCCTGGCACTGAAGCTTTCTTT	36								CASSRGGPGTEAFF		:::::::::0:-4:12:16:-6:0:22:26:-4:42:::	TLML_26_	RNA
815	CLONES_TRB17_02_TLML-019--BL_TCR-J_D_TCR-V_cDNA_31_TCCGTCTA_merged_170000.txt	1197	8	0.000205529	TGTGCCAGCAGCCACCCCGCAGGTAGCTTCGAGCAGTACTTC	EEEEEEEEEEEEEEEEEEEEEEEEEEEEEEEEEEEEEEEEEE	TRBV16*00(299.1)	TRBD2*00(25)	TRBJ2-7*00(205)		537|551|574|0|14||70.0	4|9|48|15|20||25.0	26|39|67|29|42||65.0												TGTGCCAGCAGCCACCCCGCAGGTAGCTTCGAGCAGTACTTC	36								CASSHPAGSFEQYF		:::::::::0:-3:14:15:12:-23:20:29:-6:42:::	TLML_26_	RNA
816	CLONES_TRB17_02_TLML-019--BL_TCR-J_D_TCR-V_cDNA_31_TCCGTCTA_merged_170000.txt	1198	8	0.000205529	TGTGCCAGCAGCCACGGGGACTCTGGAAACACCATATATTTT	EEEEEEEEEEEEEEEEEEEEEEEEEEEEEEEEEEEEEEEEEE	TRBV7-2*00(320),TRBV7-8*00(288)		TRBJ1-3*00(248)		580|592|617|0|12||60.0;567|579|604|0|12||60.0		20|42|70|20|42||110.0												TGTGCCAGCAGCCACGGGGACTCTGGAAACACCATATATTTT	36								CASSHGDSGNTIYF		:::::::::0:-5:12:::::20:0:42:::	TLML_26_	RNA
817	CLONES_TRB17_02_TLML-019--BL_TCR-J_D_TCR-V_cDNA_31_TCCGTCTA_merged_170000.txt	1199	8	0.000205529	TGTGCCAGCAGCCAGGGACAGTATAATGAAAAACTGTTTTTT	EEEEEEEEEEEEEEEEEEEEEEEEEEEEEEEEEEEEEEEEEE	TRBV3-1*00(385)	TRBD1*00(35)	TRBJ1-4*00(235)		543|557|580|0|14||70.0	12|19|36|14|21||35.0	24|43|71|23|42||95.0												TGTGCCAGCAGCCAGGGACAGTATAATGAAAAACTGTTTTTT	36								CASSQGQYNEKLFF		:::::::::0:-3:14:14:0:-5:21:23:-4:42:::	TLML_26_	RNA
818	CLONES_TRB17_02_TLML-019--BL_TCR-J_D_TCR-V_cDNA_31_TCCGTCTA_merged_170000.txt	1200	8	0.000205529	TGTGCCAGCAGCCAAAGGCGGCTTGGAAGCGGCTACACCTTC	EEEEEEEEEEEEEEEEEEEEEEEEEEEEEEEEEEEEEEEEEE	TRBV14*00(500)		TRBJ1-2*00(200)		516|531|553|0|15||75.0		28|40|68|30|42||60.0												TGTGCCAGCAGCCAAAGGCGGCTTGGAAGCGGCTACACCTTC	36								CASSQRRLGSGYTF		:::::::::0:-2:15:::::30:-8:42:::	TLML_26_	RNA
819	CLONES_TRB17_02_TLML-019--BL_TCR-J_D_TCR-V_cDNA_31_TCCGTCTA_merged_170000.txt	1201	8	0.000205529	TGTGCCAGCAGCGTAGGTAGTGGCAATCAGCCCCAGCATTTT	EEEEEEEEEEEEEEEEEEEEEEEEEEEEEEEEEEEEEEEEEE	TRBV9*00(466.3)		TRBJ1-5*00(256.4)		559|575|595|0|16||80.0		22|42|70|22|42||100.0												TGTGCCAGCAGCGTAGGTAGTGGCAATCAGCCCCAGCATTTT	36								CASSVGSGNQPQHF		:::::::::0:0:16:::::22:-2:42:::	TLML_26_	RNA
820	CLONES_TRB17_02_TLML-019--BL_TCR-J_D_TCR-V_cDNA_31_TCCGTCTA_merged_170000.txt	1202	8	0.000205529	TGTGCCAGCAGCGTAGGAGGGGGGAGCGAGACCCAGTACTTC	EEEEEEEEEEEEEEEEEEEEEEEEEEEEEEEEEEEEEEEEEE	TRBV9*00(536.6)	TRBD1*00(30)	TRBJ2-5*00(215)		559|575|595|0|16||80.0	17|23|36|17|23||30.0	25|40|68|27|42||75.0												TGTGCCAGCAGCGTAGGAGGGGGGAGCGAGACCCAGTACTTC	36								CASSVGGGSETQYF		:::::::::0:0:16:17:-5:-1:23:27:-5:42:::	TLML_26_	RNA
821	CLONES_TRB17_02_TLML-019--BL_TCR-J_D_TCR-V_cDNA_31_TCCGTCTA_merged_170000.txt	1203	8	0.000205529	TGTGCCAGCAGCAAAAACCGGGATAACGAAAAACTGTTTTTT	EEEEEEEEEEEEEEEEEEEEEEEEEEEEEEEEEEEEEEEEEE	TRBV4-2*00(140),TRBV5-4*00(140),TRBV5-5*00(140),TRBV5-8*00(140)	TRBD1*00(30),TRBD2*00(30)	TRBJ1-4*00(217)		537|549|574|0|12||60.0;549|561|585|0|12||60.0;549|561|585|0|12||60.0;551|563|587|0|12||60.0	10|16|36|17|23||30.0;14|20|48|17|23||30.0	24|43|71|23|42|ST27C|79.0												TGTGCCAGCAGCAAAAACCGGGATAACGAAAAACTGTTTTTT	36								CASSKNRDNEKLFF		:::::::::0:-5:12:17:2:-8:23:23:-4:42:::	TLML_26_	RNA
822	CLONES_TRB17_02_TLML-019--BL_TCR-J_D_TCR-V_cDNA_31_TCCGTCTA_merged_170000.txt	1204	8	0.000205529	TGTGCCAGGACTTTTGAGCGGAATAATTCACCCCTCCACTTT	EEEEEEEEEEEEEEEEEEEEEEEEEEEEEEEEEEEEEEEEEE	TRBV7-6*00(153.1)	TRBD2*00(25)	TRBJ1-6*00(238)		576|584|613|0|8||40.0	22|27|48|16|21||25.0	25|45|73|22|42||100.0												TGTGCCAGGACTTTTGAGCGGAATAATTCACCCCTCCACTTT	36								CARTFERNNSPLHF		:::::::::0:-9:8:16:-6:-5:21:22:-5:42:::	TLML_26_	RNA
823	CLONES_TRB17_02_TLML-019--BL_TCR-J_D_TCR-V_cDNA_31_TCCGTCTA_merged_170000.txt	1214	8	0.000205529	TGCGCCAGCACCCCCCCAGGGCGACGGACCGGCTACACCTTC	EEEEEEEEEEEEEEEEEEEEEEEEEEEEEEEEEEEEEEEEEE	TRBV4-1*00(550)	TRBD1*00(25),TRBD2*00(25)	TRBJ1-2*00(184)		537|547|574|0|10||50.0	1|6|36|10|15||25.0;28|33|48|17|22||25.0	28|40|68|30|42||60.0												TGCGCCAGCACCCCCCCAGGGCGACGGACCGGCTACACCTTC	36								CASTPPGRRTGYTF		:::::::::0:-7:10:10:11:-18:15:30:-8:42:::	TLML_26_	RNA
824	CLONES_TRB17_02_TLML-019--BL_TCR-J_D_TCR-V_cDNA_31_TCCGTCTA_merged_170000.txt	1215	8	0.000205529	TGCGCCAGCAGTGCCGGACAGGGCAGGAATGAGCAGTTCTTC	EEEEEEEEEEEEEEEEEEEEEEEEEEEEEEEEEEEEEEEEEE	TRBV5-1*00(625.7)	TRBD1*00(40)	TRBJ2-1*00(215)		554|565|590|0|11||55.0	13|21|36|15|23||40.0	27|42|70|27|42||75.0												TGCGCCAGCAGTGCCGGACAGGGCAGGAATGAGCAGTTCTTC	36								CASSAGQGRNEQFF		:::::::::0:-5:11:15:-1:-3:23:27:-7:42:::	TLML_26_	RNA
825	CLONES_TRB17_02_TLML-019--BL_TCR-J_D_TCR-V_cDNA_31_TCCGTCTA_merged_170000.txt	1216	8	0.000205529	TGCGCCAGCAGTAGAGGGGAACTGAACACTGAAGCTTTCTTT	EEEEEEEEEEEEEEEEEEEEEEEEEEEEEEEEEEEEEEEEEE	TRBV5-1*00(379)	TRBD1*00(25),TRBD2*00(25)	TRBJ1-1*00(210)		554|565|590|0|11||55.0	17|22|36|14|19||25.0;27|32|48|13|18||25.0	20|40|68|22|42||100.0												TGCGCCAGCAGTAGAGGGGAACTGAACACTGAAGCTTTCTTT	36								CASSRGELNTEAFF		:::::::::0:-5:11:14:-5:-2:19:22:0:42:::	TLML_26_	RNA
826	CLONES_TRB17_02_TLML-019--BL_TCR-J_D_TCR-V_cDNA_31_TCCGTCTA_merged_170000.txt	1217	8	0.000205529	TGCGCCAGCAGCCGGGACCGGAAACAAGAGACCCAGTACTTC	EEEEEEEEEEEEEEEEEEEEEEEEEEEEEEEEEEEEEEEEEE	TRBV4-1*00(661.9)	TRBD1*00(25),TRBD2*00(25)	TRBJ2-5*00(191)		537|550|574|0|13||65.0	12|17|36|13|18||25.0;16|21|48|13|18||25.0	22|40|68|24|42||90.0												TGCGCCAGCAGCCGGGACCGGAAACAAGAGACCCAGTACTTC	36								CASSRDRKQETQYF		:::::::::0:-4:13:13:0:-7:18:24:-2:42:::	TLML_26_	RNA
827	CLONES_TRB17_02_TLML-019--BL_TCR-J_D_TCR-V_cDNA_31_TCCGTCTA_merged_170000.txt	1218	8	0.000205529	TGCGCCAGCAGACGGGACCCTGGGGATCAGCCCCAGCATTTT	EEEEEEEEEEEEEEEEEEEEEEEEEEEEEEEEEEEEEEEEEE	TRBV5-1*00(623)	TRBD1*00(30),TRBD2*00(30)	TRBJ1-5*00(223)		554|565|590|0|11||55.0	11|17|36|12|18||30.0;15|21|48|12|18||30.0	25|42|70|25|42||85.0												TGCGCCAGCAGACGGGACCCTGGGGATCAGCCCCAGCATTTT	36								CASRRDPGDQPQHF		:::::::::0:-5:11:12:1:-7:18:25:-5:42:::	TLML_26_	RNA
828	CLONES_TRB17_02_TLML-019--BL_TCR-J_D_TCR-V_cDNA_31_TCCGTCTA_merged_170000.txt	1221	8	0.000205529	TGCAGTGCTGAAGGGGCGTGGAGCAATCAGCCCCAGCATTTT	EEEEEEEEEEEEEEEEEEEEEEEEEEEEEEEEEEEEEEEEEE	TRBV20-1*00(324)	TRBD1*00(30)	TRBJ1-5*00(245)		759|768|793|0|9||45.0	19|25|36|12|18||30.0	21|42|70|21|42||105.0												TGCAGTGCTGAAGGGGCGTGGAGCAATCAGCCCCAGCATTTT	36								CSAEGAWSNQPQHF		:::::::::0:-5:9:12:-7:1:18:21:-1:42:::	TLML_26_	RNA
829	CLONES_TRB17_02_TLML-019--BL_TCR-J_D_TCR-V_cDNA_31_TCCGTCTA_merged_170000.txt	1222	8	0.000205529	TGCAGTGCTATGAAGACTAGCGGAGCCTACGAGCAGTACTTC	EEEEEEEEEEEEEEEEEEEEEEEEEEEEEEEEEEEEEEEEEE	TRBV20-1*00(433.8)	TRBD2*00(45)	TRBJ2-7*00(221.1)		759|769|793|0|10||50.0	18|27|48|14|23||45.0	22|39|67|25|42||85.0												TGCAGTGCTATGAAGACTAGCGGAGCCTACGAGCAGTACTTC	36								CSAMKTSGAYEQYF		:::::::::0:-4:10:14:-2:-5:23:25:-2:42:::	TLML_26_	RNA
830	CLONES_TRB17_02_TLML-019--BL_TCR-J_D_TCR-V_cDNA_31_TCCGTCTA_merged_170000.txt	1223	8	0.000205529	TGCAGTGCTAGTCGCTTCGACAGCGTGGAAAAACTGTTTTTT	EEEEEEEEEEEEEEEEEEEEEEEEEEEEEEEEEEEEEEEEEE	TRBV20-1*00(474.3)	TRBD1*00(25)	TRBJ1-4*00(215)		759|770|793|0|11||55.0	14|19|36|18|23||25.0	28|43|71|27|42||75.0												TGCAGTGCTAGTCGCTTCGACAGCGTGGAAAAACTGTTTTTT	36								CSASRFDSVEKLFF		:::::::::0:-3:11:18:-2:-5:23:27:-8:42:::	TLML_26_	RNA
831	CLONES_TRB17_02_TLML-019--BL_TCR-J_D_TCR-V_cDNA_31_TCCGTCTA_merged_170000.txt	1224	8	0.000205529	TGCAGTGCTAGTAAGCCTCAGGGTGGGTCACCCCTCCACTTT	EEEEEEEEEEEEEEEEEEEEEEEEEEEEEEEEEEEEEEEEEE	TRBV20-1*00(400)	TRBD1*00(25)	TRBJ1-6*00(213)		759|770|793|0|11||55.0	16|21|36|18|23||25.0	30|45|73|27|42||75.0												TGCAGTGCTAGTAAGCCTCAGGGTGGGTCACCCCTCCACTTT	36								CSASKPQGGSPLHF		:::::::::0:-3:11:18:-4:-3:23:27:-10:42:::	TLML_26_	RNA
832	CLONES_TRB17_02_TLML-019--BL_TCR-J_D_TCR-V_cDNA_31_TCCGTCTA_merged_170000.txt	1225	8	0.000205529	TGCAGTGCTAGAGATTTAGGCAGGGTAGAGACCCAGTACTTC	EEEEEEEEEEEEEEEEEEEEEEEEEEEEEEEEEEEEEEEEEE	TRBV20-1*00(610.9)	TRBD1*00(25)	TRBJ2-5*00(220)		759|774|793|0|15||75.0	16|21|36|20|25||25.0	24|40|68|26|42||80.0												TGCAGTGCTAGAGATTTAGGCAGGGTAGAGACCCAGTACTTC	36								CSARDLGRVETQYF		:::::::::0:1:15:20:-4:-3:25:26:-4:42:::	TLML_26_	RNA
833	CLONES_TRB17_02_TLML-019--BL_TCR-J_D_TCR-V_cDNA_31_TCCGTCTA_merged_170000.txt	1226	8	0.000205529	TGCAGTGCTAGAGACGAAGAAGGCTCCTACGAGCAGTACTTC	EEEEEEEEEEEEEEEEEEEEEEEEEEEEEEEEEEEEEEEEEE	TRBV20-1*00(587.3)		TRBJ2-7*00(213.6)		759|773|793|0|14||70.0		19|39|67|22|42||100.0												TGCAGTGCTAGAGACGAAGAAGGCTCCTACGAGCAGTACTTC	36								CSARDEEGSYEQYF		:::::::::0:0:14:::::22:1:42:::	TLML_26_	RNA
834	CLONES_TRB17_02_TLML-019--BL_TCR-J_D_TCR-V_cDNA_31_TCCGTCTA_merged_170000.txt	1227	8	0.000205529	TGCAGTGCTAACCGGGACAGGGAAAATCAGCCCCAGCATTTT	EEEEEEEEEEEEEEEEEEEEEEEEEEEEEEEEEEEEEEEEEE	TRBV20-1*00(325.6)	TRBD1*00(55)	TRBJ1-5*00(230)		759|769|793|0|10||50.0	10|21|36|11|22||55.0	24|42|70|24|42||90.0												TGCAGTGCTAACCGGGACAGGGAAAATCAGCCCCAGCATTTT	36								CSANRDRENQPQHF		:::::::::0:-4:10:11:2:-3:22:24:-4:42:::	TLML_26_	RNA
835	CLONES_TRB17_02_TLML-019--BL_TCR-J_D_TCR-V_cDNA_31_TCCGTCTA_merged_170000.txt	1228	8	0.000205529	TGCAGTGCCCGAAAGGGACAGGGGGCAGATACGCAGTATTTT	EEEEEEEEEEEEEEEEEEEEEEEEEEEEEEEEEEEEEEEEEE	TRBV20-1*00(632.6)	TRBD1*00(55)	TRBJ2-3*00(225)		759|767|793|0|8||40.0	12|23|36|14|25||55.0	24|41|69|25|42||85.0												TGCAGTGCCCGAAAGGGACAGGGGGCAGATACGCAGTATTTT	36								CSARKGQGADTQYF		:::::::::0:-6:8:14:0:-1:25:25:-4:42:::	TLML_26_	RNA
836	CLONES_TRB17_02_TLML-019--BL_TCR-J_D_TCR-V_cDNA_31_TCCGTCTA_merged_170000.txt	1229	8	0.000205529	TGCAGCGTTGCTCGTGGGTTCTCTGGAAACACCATATATTTT	EEEEEEEEEEEEEEEEEEEEEEEEEEEEEEEEEEEEEEEEEE	TRBV29-1*00(574.3)		TRBJ1-3*00(246)		700|710|734|0|10||50.0		20|42|70|20|42||110.0												TGCAGCGTTGCTCGTGGGTTCTCTGGAAACACCATATATTTT	36								CSVARGFSGNTIYF		:::::::::0:-4:10:::::20:0:42:::	TLML_26_	RNA
837	CLONES_TRB17_02_TLML-019--BL_TCR-J_D_TCR-V_cDNA_31_TCCGTCTA_merged_170000.txt	1230	8	0.000205529	TGCAGCGTTGCGGGGACAGAGTACACAGATACGCAGTATTTT	EEEEEEEEEEEEEEEEEEEEEEEEEEEEEEEEEEEEEEEEEE	TRBV29-1*00(288.1)	TRBD1*00(35)	TRBJ2-3*00(235)		700|710|734|0|10||50.0	12|19|36|12|19||35.0	22|41|69|23|42||95.0												TGCAGCGTTGCGGGGACAGAGTACACAGATACGCAGTATTTT	36								CSVAGTEYTDTQYF		:::::::::0:-4:10:12:0:-5:19:23:-2:42:::	TLML_26_	RNA
838	CLONES_TRB17_02_TLML-019--BL_TCR-J_D_TCR-V_cDNA_31_TCCGTCTA_merged_170000.txt	1231	8	0.000205529	TGCAGCGTTAAGACCCCATTCCCCTACAATGAGCAGTTCTTC	EEEEEEEEEEEEEEEEEEEEEEEEEEEEEEEEEEEEEEEEEE	TRBV29-1*00(438.1)		TRBJ2-1*00(236)		700|709|734|0|9||45.0		22|42|70|22|42||100.0												TGCAGCGTTAAGACCCCATTCCCCTACAATGAGCAGTTCTTC	36								CSVKTPFPYNEQFF		:::::::::0:-5:9:::::22:-2:42:::	TLML_26_	RNA
839	CLONES_TRB17_02_TLML-019--BL_TCR-J_D_TCR-V_cDNA_31_TCCGTCTA_merged_170000.txt	1232	8	0.000205529	TGCAGCGTCCTACAGGGGTACTCTGGAAACACCATATATTTT	EEEEEEEEEEEEEEEEEEEEEEEEEEEEEEEEEEEEEEEEEE	TRBV29-1*00(491.8)	TRBD1*00(35)	TRBJ1-3*00(250)		700|708|734|0|8||40.0	15|22|36|11|18||35.0	20|42|70|20|42||110.0												TGCAGCGTCCTACAGGGGTACTCTGGAAACACCATATATTTT	36								CSVLQGYSGNTIYF		:::::::::0:-6:8:11:-3:-2:18:20:0:42:::	TLML_26_	RNA
840	CLONES_TRB17_02_TLML-019--BL_TCR-J_D_TCR-V_cDNA_31_TCCGTCTA_merged_170000.txt	1233	8	0.000205529	TGCAGCGCTAGAGGCGGAGGGGGCCAAGATACGCAGTATTTT	EEEEEEEEEEEEEEEEEEEEEEEEEEEEEEEEEEEEEEEEEE	TRBV20-1*00(769.1)	TRBD1*00(35),TRBD2*00(30)	TRBJ2-3*00(201.3)		759|772|793|0|13|ST764C|49.0	17|24|36|17|24||35.0;26|32|48|15|21||30.0	25|41|69|26|42||80.0												TGCAGCGCTAGAGGCGGAGGGGGCCAAGATACGCAGTATTTT	36								CSARGGGGQDTQYF		:::::::::0:-1:13:17:-5:0:24:26:-5:42:::	TLML_26_	RNA
841	CLONES_TRB17_02_TLML-019--BL_TCR-J_D_TCR-V_cDNA_31_TCCGTCTA_merged_170000.txt	1234	8	0.000205529	TGCAGCGACGGAGGTCTGGGAAGGGACACTGAAGCTTTCTTT	EEEEEEEEEEEEEEEEEEEEEEEEEEEEEEEEEEEEEEEEEE	TRBV29-1*00(384.5)	TRBD2*00(25)	TRBJ1-1*00(225)		700|707|734|0|7||35.0	26|31|48|9|14||25.0	23|40|68|25|42||85.0												TGCAGCGACGGAGGTCTGGGAAGGGACACTGAAGCTTTCTTT	36								CSDGGLGRDTEAFF		:::::::::0:-7:7:9:-10:-1:14:25:-3:42:::	TLML_26_	RNA
842	CLONES_TRB17_02_TLML-019--BL_TCR-J_D_TCR-V_cDNA_31_TCCGTCTA_merged_170000.txt	1235	8	0.000205529	TGCAGCATGCGGTCGGCTGACACAGCACAGCCCCAGCATTTT	EEEEEEEEEEEEEEEEEEEEEEEEEEEEEEEEEEEEEEEEEE	TRBV29-1*00(412)		TRBJ1-5*00(207.1)		700|706|734|0|6||30.0		27|42|70|27|42||75.0												TGCAGCATGCGGTCGGCTGACACAGCACAGCCCCAGCATTTT	36								CSMRSADTAQPQHF		:::::::::0:-8:6:::::27:-7:42:::	TLML_26_	RNA
843	CLONES_TRB17_02_TLML-019--BL_TCR-J_D_TCR-V_cDNA_31_TCCGTCTA_merged_170000.txt	1236	8	0.000205529	TGCAGCACCTCGCAGGGGAGCGACACCGGGGAGCTGTTTTTT	EEEEEEEEEEEEEEEEEEEEEEEEEEEEEEEEEEEEEEEEEE	TRBV29-1*00(561.3)	TRBD1*00(30)	TRBJ2-2*00(237.7)		700|706|734|0|6||30.0	16|22|36|12|18||30.0	23|43|71|22|42||100.0												TGCAGCACCTCGCAGGGGAGCGACACCGGGGAGCTGTTTTTT	36								CSTSQGSDTGELFF		:::::::::0:-8:6:12:-4:-2:18:22:-3:42:::	TLML_26_	RNA
844	CLONES_TRB17_02_TLML-019--BL_TCR-J_D_TCR-V_cDNA_31_TCCGTCTA_merged_170000.txt	1238	8	0.000205529	TGCGCCAGCAGTCTCGACCGCGAGGTGGGACCCAGTACTTC	EEEEEEEEEEEEEEEEEEEEEEEEEEEEEEEEEEEEEEEEE	TRBV23-1*00(627.6)		TRBJ2-5*00(205)		580|593|617|0|13||65.0		27|40|68|28|41||65.0												TGCGCCAGCAGTCTCGACCGCGAGGTGGGACCCAGTACTTC	36								CASSLDR_GGTQYF		:::::::::0:-4:13:::::28:-7:41:::	TLML_26_	RNA
845	CLONES_TRB17_02_TLML-019--BL_TCR-J_D_TCR-V_cDNA_31_TCCGTCTA_merged_170000.txt	1241	8	0.000205529	TGTGCCAGCTCACTACACGCCAAATCAGCCCCAGCATTTT	EEEEEEEEEEEEEEEEEEEEEEEEEEEEEEEEEEEEEEEE	TRBV18*00(471.4)		TRBJ1-5*00(228)		702|715|739|0|13||65.0		24|42|70|22|40||90.0												TGTGCCAGCTCACTACACGCCAAATCAGCCCCAGCATTTT	36								CASSLHA_NQPQHF		:::::::::0:-4:13:::::22:-4:40:::	TLML_26_	RNA
846	CLONES_TRB17_02_TLML-019--BL_TCR-J_D_TCR-V_cDNA_31_TCCGTCTA_merged_170000.txt	1245	8	0.000205529	TGTGCTAGCAGCCCAAGCGGTCCCTACGAGCAGTACTTC	EEEEEEEEEEEEEEEEEEEEEEEEEEEEEEEEEEEEEEE	TRBV7-7*00(291.9)	TRBD2*00(25)	TRBJ2-7*00(221)		585|597|622|0|12|SC590T|44.0	22|27|48|15|20||25.0	22|39|67|22|39||85.0												TGTGCTAGCAGCCCAAGCGGTCCCTACGAGCAGTACTTC	36								CASSPSGPYEQYF		:::::::::0:-5:12:15:-6:-5:20:22:-2:39:::	TLML_26_	RNA
847	CLONES_TRB17_02_TLML-019--BL_TCR-J_D_TCR-V_cDNA_31_TCCGTCTA_merged_170000.txt	1249	8	0.000205529	TGTGCCAGTAGCCCCCGGGTGAACACTGAAGCTTTCTTT	EEEEEEEEEEEEEEEEEEEEEEEEEEEEEEEEEEEEEEE	TRBV19*00(779)	TRBD1*00(30),TRBD2*00(30)	TRBJ1-1*00(237.5)		559|570|596|0|11||55.0	9|15|36|13|19||30.0;13|19|48|13|19||30.0	20|40|68|19|39||100.0												TGTGCCAGTAGCCCCCGGGTGAACACTGAAGCTTTCTTT	36								CASSPRVNTEAFF		:::::::::0:-6:11:13:3:-9:19:19:0:39:::	TLML_26_	RNA
848	CLONES_TRB17_02_TLML-019--BL_TCR-J_D_TCR-V_cDNA_31_TCCGTCTA_merged_170000.txt	1250	8	0.000205529	TGTGCCAGCACCACGGACAGGGGTGATGAGCAGTTCTTC	EEEEEEEEEEEEEEEEEEEEEEEEEEEEEEEEEEEEEEE	TRBV28*00(467)	TRBD1*00(45)	TRBJ2-1*00(210)		564|574|601|0|10||50.0	13|22|36|14|23||45.0	28|42|70|25|39||70.0												TGTGCCAGCACCACGGACAGGGGTGATGAGCAGTTCTTC	36								CASTTDRGDEQFF		:::::::::0:-7:10:14:-1:-2:23:25:-8:39:::	TLML_26_	RNA
849	CLONES_TRB17_02_TLML-019--BL_TCR-J_D_TCR-V_cDNA_31_TCCGTCTA_merged_170000.txt	1251	8	0.000205529	TGTGCCAGCAGTTTTTGGGGGGGCGATGAGCAGTTCTTC	EEEEEEEEEEEEEEEEEEEEEEEEEEEEEEEEEEEEEEE	TRBV27*00(500)	TRBD1*00(35)	TRBJ2-1*00(210)		556|570|593|0|14||70.0	18|25|36|18|25||35.0	28|42|70|25|39||70.0												TGTGCCAGCAGTTTTTGGGGGGGCGATGAGCAGTTCTTC	36								CASSFWGGDEQFF		:::::::::0:-3:14:18:-6:1:25:25:-8:39:::	TLML_26_	RNA
851	CLONES_TRB17_02_TLML-019--BL_TCR-J_D_TCR-V_cDNA_31_TCCGTCTA_merged_170000.txt	1253	8	0.000205529	TGTGCCAGCAGTTTAAGCAGGTACTCAGTGGACACCTTC	EEEEEEEEEEEEEEEEEEEEEEEEEEEEEEEEEEEEEEE	TRBV12-3*00(382.5),TRBV12-4*00(382.5)		TRBJ1-2*00(180)		530|545|567|0|15||75.0;530|545|567|0|15||75.0		32|40|68|31|39||40.0												TGTGCCAGCAGTTTAAGCAGGTACTCAGTGGACACCTTC	36								CASSLSRYSVDTF		:::::::::0:-2:15:::::31:-12:39:::	TLML_26_	RNA
852	CLONES_TRB17_02_TLML-019--BL_TCR-J_D_TCR-V_cDNA_31_TCCGTCTA_merged_170000.txt	1254	8	0.000205529	TGTGCCAGCAGTTCCGGGACGCCCTACGAGCAGTACTTC	EEEEEEEEEEEEEEEEEEEEEEEEEEEEEEEEEEEEEEE	TRBV27*00(596.1)	TRBD1*00(35),TRBD2*00(35)	TRBJ2-7*00(215.5)		556|569|593|0|13||65.0	10|17|36|13|20||35.0;14|21|48|13|20||35.0	22|39|67|22|39||85.0												TGTGCCAGCAGTTCCGGGACGCCCTACGAGCAGTACTTC	36								CASSSGTPYEQYF		:::::::::0:-4:13:13:2:-7:20:22:-2:39:::	TLML_26_	RNA
853	CLONES_TRB17_02_TLML-019--BL_TCR-J_D_TCR-V_cDNA_31_TCCGTCTA_merged_170000.txt	1255	8	0.000205529	TGTGCCAGCAGTTCCAATCTACAGGCAGAAGCTTTCTTT	EEEEEEEEEEEEEEEEEEEEEEEEEEEEEEEEEEEEEEE	TRBV6-5*00(551.5)	TRBD1*00(25)	TRBJ1-1*00(200)		519|532|556|0|13||65.0	15|20|36|20|25||25.0	28|40|68|27|39||60.0												TGTGCCAGCAGTTCCAATCTACAGGCAGAAGCTTTCTTT	36								CASSSNLQAEAFF		:::::::::0:-4:13:20:-3:-4:25:27:-8:39:::	TLML_26_	RNA
854	CLONES_TRB17_02_TLML-019--BL_TCR-J_D_TCR-V_cDNA_31_TCCGTCTA_merged_170000.txt	1256	8	0.000205529	TGTGCCAGCAGTTGGGTACTGGGCACTGAAGCTTTCTTT	EEEEEEEEEEEEEEEEEEEEEEEEEEEEEEEEEEEEEEE	TRBV27*00(410.5)		TRBJ1-1*00(220)		556|569|593|0|13||65.0		24|40|68|23|39||80.0												TGTGCCAGCAGTTGGGTACTGGGCACTGAAGCTTTCTTT	36								CASSWVLGTEAFF		:::::::::0:-4:13:::::23:-4:39:::	TLML_26_	RNA
855	CLONES_TRB17_02_TLML-019--BL_TCR-J_D_TCR-V_cDNA_31_TCCGTCTA_merged_170000.txt	1257	8	0.000205529	TGTGCCAGCAGTTACTCGTACATCGGGGAGCTGTTTTTT	EEEEEEEEEEEEEEEEEEEEEEEEEEEEEEEEEEEEEEE	TRBV6-2*00(200.6),TRBV6-3*00(200.6)		TRBJ2-2*00(222)		516|534|553|0|18||90.0;516|534|553|0|18||90.0		23|43|71|19|39|SC26T|84.0												TGTGCCAGCAGTTACTCGTACATCGGGGAGCTGTTTTTT	36								CASSYSYIGELFF		:::::::::0:1:18:::::19:-3:39:::	TLML_26_	RNA
856	CLONES_TRB17_02_TLML-019--BL_TCR-J_D_TCR-V_cDNA_31_TCCGTCTA_merged_170000.txt	1258	8	0.000205529	TGTGCCAGCAGTTACTCGACGAACACTGAAGCTTTCTTT	EEEEEEEEEEEEEEEEEEEEEEEEEEEEEEEEEEEEEEE	TRBV6-6*00(264.3),TRBV6-5*00(258.6)		TRBJ1-1*00(235)		516|535|553|0|19||95.0;519|538|556|0|19||95.0		21|40|68|20|39||95.0												TGTGCCAGCAGTTACTCGACGAACACTGAAGCTTTCTTT	36								CASSYSTNTEAFF		:::::::::0:2:19:::::20:-1:39:::	TLML_26_	RNA
857	CLONES_TRB17_02_TLML-019--BL_TCR-J_D_TCR-V_cDNA_31_TCCGTCTA_merged_170000.txt	1259	8	0.000205529	TGTGCCAGCAGTGACCCTCCCTCCGGGGAGCTGTTTTTT	EEEEEEEEEEEEEEEEEEEEEEEEEEEEEEEEEEEEEEE	TRBV6-4*00(647.7)	TRBD2*00(30)	TRBJ2-2*00(225)		518|533|555|0|15||75.0	1|7|48|15|21||30.0	26|43|71|22|39||85.0												TGTGCCAGCAGTGACCCTCCCTCCGGGGAGCTGTTTTTT	36								CASSDPPSGELFF		:::::::::0:-2:15:15:15:-25:21:22:-6:39:::	TLML_26_	RNA
858	CLONES_TRB17_02_TLML-019--BL_TCR-J_D_TCR-V_cDNA_31_TCCGTCTA_merged_170000.txt	1260	8	0.000205529	TGTGCCAGCAGTGAATTCCAGGCCGGGGAGCTGTTTTTT	EEEEEEEEEEEEEEEEEEEEEEEEEEEEEEEEEEEEEEE	TRBV2*00(265.5)		TRBJ2-2*00(225)		518|533|555|0|15||75.0		26|43|71|22|39||85.0												TGTGCCAGCAGTGAATTCCAGGCCGGGGAGCTGTTTTTT	36								CASSEFQAGELFF		:::::::::0:-2:15:::::22:-6:39:::	TLML_26_	RNA
859	CLONES_TRB17_02_TLML-019--BL_TCR-J_D_TCR-V_cDNA_31_TCCGTCTA_merged_170000.txt	1261	8	0.000205529	TGTGCCAGCAGCTTCCCAGGAGACAATGAGCAGTTCTTC	EEEEEEEEEEEEEEEEEEEEEEEEEEEEEEEEEEEEEEE	TRBV7-3*00(633)		TRBJ2-1*00(225)		540|554|577|0|14||70.0		25|42|70|22|39||85.0												TGTGCCAGCAGCTTCCCAGGAGACAATGAGCAGTTCTTC	36								CASSFPGDNEQFF		:::::::::0:-3:14:::::22:-5:39:::	TLML_26_	RNA
860	CLONES_TRB17_02_TLML-019--BL_TCR-J_D_TCR-V_cDNA_31_TCCGTCTA_merged_170000.txt	1262	8	0.000205529	TGTGCCAGCAGCTTCGGCACCTACAATGAGCAGTTCTTC	EEEEEEEEEEEEEEEEEEEEEEEEEEEEEEEEEEEEEEE	TRBV7-9*00(290.9)		TRBJ2-1*00(240)		556|570|593|0|14||70.0		22|42|70|19|39||100.0												TGTGCCAGCAGCTTCGGCACCTACAATGAGCAGTTCTTC	36								CASSFGTYNEQFF		:::::::::0:-3:14:::::19:-2:39:::	TLML_26_	RNA
861	CLONES_TRB17_02_TLML-019--BL_TCR-J_D_TCR-V_cDNA_31_TCCGTCTA_merged_170000.txt	1263	8	0.000205529	TGTGCCAGCAGCTTAGTTGACACCGGGGAGCTGTTTTTT	EEEEEEEEEEEEEEEEEEEEEEEEEEEEEEEEEEEEEEE	TRBV7-8*00(759.7)		TRBJ2-2*00(240)		567|583|604|0|16||80.0		23|43|71|19|39||100.0												TGTGCCAGCAGCTTAGTTGACACCGGGGAGCTGTTTTTT	36								CASSLVDTGELFF		:::::::::0:-1:16:::::19:-3:39:::	TLML_26_	RNA
862	CLONES_TRB17_02_TLML-019--BL_TCR-J_D_TCR-V_cDNA_31_TCCGTCTA_merged_170000.txt	1264	8	0.000205529	TGTGCCAGCAGCTCGATGGTTCAGCCTGAAGCTTTCTTT	EEEEEEEEEEEEEEEEEEEEEEEEEEEEEEEEEEEEEEE	TRBV3-1*00(360),TRBV3-2*00(324)		TRBJ1-1*00(210)		543|555|580|0|12||60.0;543|555|580|0|12||60.0		26|40|68|25|39||70.0												TGTGCCAGCAGCTCGATGGTTCAGCCTGAAGCTTTCTTT	36								CASSSMVQPEAFF		:::::::::0:-5:12:::::25:-6:39:::	TLML_26_	RNA
863	CLONES_TRB17_02_TLML-019--BL_TCR-J_D_TCR-V_cDNA_31_TCCGTCTA_merged_170000.txt	1265	8	0.000205529	TGTGCCAGCAGCCTTACAGGATACACTGAAGCTTTCTTT	EEEEEEEEEEEEEEEEEEEEEEEEEEEEEEEEEEEEEEE	TRBV6-4*00(335)	TRBD1*00(25)	TRBJ1-1*00(225)		518|529|555|0|11||55.0	15|20|36|15|20||25.0	23|40|68|22|39||85.0												TGTGCCAGCAGCCTTACAGGATACACTGAAGCTTTCTTT	36								CASSLTGYTEAFF		:::::::::0:-6:11:15:-3:-4:20:22:-3:39:::	TLML_26_	RNA
864	CLONES_TRB17_02_TLML-019--BL_TCR-J_D_TCR-V_cDNA_31_TCCGTCTA_merged_170000.txt	1266	8	0.000205529	TGTGCCAGCAGCCCTTCATCTAACTATGGCTACACCTTC	EEEEEEEEEEEEEEEEEEEEEEEEEEEEEEEEEEEEEEE	TRBV7-9*00(470.6)		TRBJ1-2*00(240)		556|568|593|0|12||60.0		20|40|68|19|39||100.0												TGTGCCAGCAGCCCTTCATCTAACTATGGCTACACCTTC	36								CASSPSSNYGYTF		:::::::::0:-5:12:::::19:0:39:::	TLML_26_	RNA
865	CLONES_TRB17_02_TLML-019--BL_TCR-J_D_TCR-V_cDNA_31_TCCGTCTA_merged_170000.txt	1267	8	0.000205529	TGTGCCAGCAGCCCGGACTCCCAAGAGACCCAGTACTTC	EEEEEEEEEEEEEEEEEEEEEEEEEEEEEEEEEEEEEEE	TRBV12-3*00(476.8),TRBV12-4*00(476.8)	TRBD1*00(25),TRBD2*00(25)	TRBJ2-5*00(235)		530|541|567|0|11||55.0;530|541|567|0|11||55.0	9|14|36|11|16||25.0;13|18|48|11|16||25.0	21|40|68|20|39||95.0												TGTGCCAGCAGCCCGGACTCCCAAGAGACCCAGTACTTC	36								CASSPDSQETQYF		:::::::::0:-6:11:11:3:-10:16:20:-1:39:::	TLML_26_	RNA
866	CLONES_TRB17_02_TLML-019--BL_TCR-J_D_TCR-V_cDNA_31_TCCGTCTA_merged_170000.txt	1268	8	0.000205529	TGTGCCAGCAGCCAGGCCTCGTTGGATACGCAGTATTTT	EEEEEEEEEEEEEEEEEEEEEEEEEEEEEEEEEEEEEEE	TRBV3-1*00(389.1)		TRBJ2-3*00(215)		543|557|580|0|14||70.0		26|41|69|24|39||75.0												TGTGCCAGCAGCCAGGCCTCGTTGGATACGCAGTATTTT	36								CASSQASLDTQYF		:::::::::0:-3:14:::::24:-6:39:::	TLML_26_	RNA
867	CLONES_TRB17_02_TLML-019--BL_TCR-J_D_TCR-V_cDNA_31_TCCGTCTA_merged_170000.txt	1269	8	0.000205529	TGTGCCAGCAGCGGAGACAGGGTTCATGGCTACACCTTC	EEEEEEEEEEEEEEEEEEEEEEEEEEEEEEEEEEEEEEE	TRBV6-5*00(517.4)	TRBD1*00(35)	TRBJ1-2*00(207.5)		519|530|556|0|11||55.0	14|21|36|15|22||35.0	26|40|68|25|39||70.0												TGTGCCAGCAGCGGAGACAGGGTTCATGGCTACACCTTC	36								CASSGDRVHGYTF		:::::::::0:-6:11:15:-2:-3:22:25:-6:39:::	TLML_26_	RNA
868	CLONES_TRB17_02_TLML-019--BL_TCR-J_D_TCR-V_cDNA_31_TCCGTCTA_merged_170000.txt	1270	8	0.000205529	TGTGCCAGCAGGCCGGGCCCGCGAGATACGCAGTATTTT	EEEEEEEEEEEEEEEEEEEEEEEEEEEEEEEEEEEEEEE	TRBV6-5*00(550)	TRBD2*00(30)	TRBJ2-3*00(189.9)		519|530|556|0|11||55.0	29|35|48|14|20||30.0	25|41|69|23|39||80.0												TGTGCCAGCAGGCCGGGCCCGCGAGATACGCAGTATTTT	36								CASRPGPRDTQYF		:::::::::0:-6:11:14:-13:3:20:23:-5:39:::	TLML_26_	RNA
869	CLONES_TRB17_02_TLML-019--BL_TCR-J_D_TCR-V_cDNA_31_TCCGTCTA_merged_170000.txt	1271	8	0.000205529	TGTGCCAGCAGGGTGGGGGCCAAAAACATTCAGTACTTC	EEEEEEEEEEEEEEEEEEEEEEEEEEEEEEEEEEEEEEE	TRBV6-5*00(602.5)		TRBJ2-4*00(170)		519|530|556|0|11||55.0		21|42|70|18|39||105.0												TGTGCCAGCAGGGTGGGGGCCAAAAACATTCAGTACTTC	36								CASRVGAKNIQYF		:::::::::0:-6:11:::::18:-1:39:::	TLML_26_	RNA
870	CLONES_TRB17_02_TLML-019--BL_TCR-J_D_TCR-V_cDNA_31_TCCGTCTA_merged_170000.txt	1272	8	0.000205529	TGTGCCAGCAGGGATTCTGGGGCCAACGTCCTGACTTTC	EEEEEEEEEEEEEEEEEEEEEEEEEEEEEEEEEEEEEEE	TRBV7-2*00(549.4)		TRBJ2-6*00(258)		580|591|617|0|11||55.0		21|45|73|15|39||120.0												TGTGCCAGCAGGGATTCTGGGGCCAACGTCCTGACTTTC	36								CASRDSGANVLTF		:::::::::0:-6:11:::::15:-1:39:::	TLML_26_	RNA
871	CLONES_TRB17_02_TLML-019--BL_TCR-J_D_TCR-V_cDNA_31_TCCGTCTA_merged_170000.txt	1273	8	0.000205529	TGTGCCAGCAGGAACGGGGTCAATCAGCCCCAGCATTTT	EEEEEEEEEEEEEEEEEEEEEEEEEEEEEEEEEEEEEEE	TRBV6-2*00(513.5),TRBV6-3*00(513.5)		TRBJ1-5*00(235)		516|527|553|0|11||55.0;516|527|553|0|11||55.0		23|42|70|20|39||95.0												TGTGCCAGCAGGAACGGGGTCAATCAGCCCCAGCATTTT	36								CASRNGVNQPQHF		:::::::::0:-6:11:::::20:-3:39:::	TLML_26_	RNA
872	CLONES_TRB17_02_TLML-019--BL_TCR-J_D_TCR-V_cDNA_31_TCCGTCTA_merged_170000.txt	1274	8	0.000205529	TGTGCCAGAAGAAAGACAGGGAACACTGAAGCTTTCTTT	EEEEEEEEEEEEEEEEEEEEEEEEEEEEEEEEEEEEEEE	TRBV6-2*00(635),TRBV6-3*00(635)	TRBD1*00(30)	TRBJ1-1*00(235)		516|524|553|0|8||40.0;516|524|553|0|8||40.0	14|20|36|14|20||30.0	21|40|68|20|39||95.0												TGTGCCAGAAGAAAGACAGGGAACACTGAAGCTTTCTTT	36								CARRKTGNTEAFF		:::::::::0:-9:8:14:-2:-4:20:20:-1:39:::	TLML_26_	RNA
873	CLONES_TRB17_02_TLML-019--BL_TCR-J_D_TCR-V_cDNA_31_TCCGTCTA_merged_170000.txt	1281	8	0.000205529	TGCGCCAGCAGTCAAGGTGGGGTAGATACGCAGTATTTT	EEEEEEEEEEEEEEEEEEEEEEEEEEEEEEEEEEEEEEE	TRBV4-3*00(543.9),TRBV4-2*00(497.9)		TRBJ2-3*00(220)		537|553|574|0|16|SC548T|64.0;537|553|574|0|16|ST539CSC548T|48.0		25|41|69|23|39||80.0												TGCGCCAGCAGTCAAGGTGGGGTAGATACGCAGTATTTT	36								CASSQGGVDTQYF		:::::::::0:-1:16:::::23:-5:39:::	TLML_26_	RNA
874	CLONES_TRB17_02_TLML-019--BL_TCR-J_D_TCR-V_cDNA_31_TCCGTCTA_merged_170000.txt	1282	8	0.000205529	TGCGCCAGCAGCCCCGGTCTCGCCCTTGAAGCTTTCTTT	EEEEEEEEEEEEEEEEEEEEEEEEEEEEEEEEEEEEEEE	TRBV4-3*00(295),TRBV4-2*00(279)	TRBD1*00(25),TRBD2*00(25)	TRBJ1-1*00(205)		537|550|574|0|13||65.0;537|550|574|0|13|ST539C|49.0	23|28|36|20|25||25.0;31|36|48|21|26||25.0	27|40|68|26|39||65.0												TGCGCCAGCAGCCCCGGTCTCGCCCTTGAAGCTTTCTTT	36								CASSPGLALEAFF		:::::::::0:-4:13:20:-11:4:25:26:-7:39:::	TLML_26_	RNA
875	CLONES_TRB17_02_TLML-019--BL_TCR-J_D_TCR-V_cDNA_31_TCCGTCTA_merged_170000.txt	1283	8	0.000205529	TGCGCCAGCAGCCAAGCAGCCGGGACAGAAGCTTTCTTT	EEEEEEEEEEEEEEEEEEEEEEEEEEEEEEEEEEEEEEE	TRBV4-3*00(437.3)	TRBD1*00(40),TRBD2*00(35)	TRBJ1-1*00(200)		537|553|574|0|16||80.0	10|18|36|19|27||40.0;14|21|48|19|26||35.0	28|40|68|27|39||60.0												TGCGCCAGCAGCCAAGCAGCCGGGACAGAAGCTTTCTTT	36								CASSQAAGTEAFF		:::::::::0:-1:16:19:2:-6:27:27:-8:39:::	TLML_26_	RNA
876	CLONES_TRB17_02_TLML-019--BL_TCR-J_D_TCR-V_cDNA_31_TCCGTCTA_merged_170000.txt	1286	8	0.000205529	TGCAGTGCTGGAACAGGGAGGGATCAGCCCCAGCATTTT	EEEEEEEEEEEEEEEEEEEEEEEEEEEEEEEEEEEEEEE	TRBV20-1*00(508)	TRBD2*00(35),TRBD1*00(30)	TRBJ1-5*00(221)		759|768|793|0|9||45.0	25|32|48|15|22||35.0;15|21|36|12|18||30.0	25|42|70|22|39||85.0												TGCAGTGCTGGAACAGGGAGGGATCAGCCCCAGCATTTT	36								CSAGTGRDQPQHF		:::::::::0:-5:9:15:-9:0:22:22:-5:39:::	TLML_26_	RNA
