## Supplementary material for "Delineation and monitoring of the T cell repertoire of adoptive cell transfer product during the treatment of advanced melanoma": MiXCR Output (part 101 of 120)

### Sheet: Sheet1 (continued)
cloneno	filename	cloneId	cloneCount	cloneFraction	clonalSequence	clonalSequenceQuality	allVHitsWithScore	allDHitsWithScore	allJHitsWithScore	allCHitsWithScore	allVAlignments	allDAlignments	allJAlignments	allCAlignments	nSeqFR1	minQualFR1	nSeqCDR1	minQualCDR1	nSeqFR2	minQualFR2	nSeqCDR2	minQualCDR2	nSeqFR3	minQualFR3	nSeqCDR3	minQualCDR3	nSeqFR4	minQualFR4	aaSeqFR1	aaSeqCDR1	aaSeqFR2	aaSeqCDR2	aaSeqFR3	aaSeqCDR3	aaSeqFR4	refPoints	patient	cohort
877	CLONES_TRB17_02_TLML-019--BL_TCR-J_D_TCR-V_cDNA_31_TCCGTCTA_merged_170000.txt	1287	8	0.000205529	TGCAGTGCTAGCGGGGGGAATAACTACGAGCAGTACTTC	EEEEEEEEEEEEEEEEEEEEEEEEEEEEEEEEEEEEEEE	TRBV20-1*00(470.9)	TRBD1*00(25)	TRBJ2-7*00(239.5)		759|770|793|0|11||55.0	18|23|36|12|17||25.0	23|39|67|23|39||80.0												TGCAGTGCTAGCGGGGGGAATAACTACGAGCAGTACTTC	36								CSASGGNNYEQYF		:::::::::0:-3:11:12:-6:-1:17:23:-3:39:::	TLML_26_	RNA
878	CLONES_TRB17_02_TLML-019--BL_TCR-J_D_TCR-V_cDNA_31_TCCGTCTA_merged_170000.txt	1288	8	0.000205529	TGCAGTGCTAGATTCTACACGAACACTGAAGCTTTCTTT	EEEEEEEEEEEEEEEEEEEEEEEEEEEEEEEEEEEEEEE	TRBV20-1*00(660)		TRBJ1-1*00(235)		759|771|793|0|12||60.0		21|40|68|20|39||95.0												TGCAGTGCTAGATTCTACACGAACACTGAAGCTTTCTTT	36								CSARFYTNTEAFF		:::::::::0:-2:12:::::20:-1:39:::	TLML_26_	RNA
879	CLONES_TRB17_02_TLML-019--BL_TCR-J_D_TCR-V_cDNA_31_TCCGTCTA_merged_170000.txt	1289	8	0.000205529	TGCAGTGCCGGGGACAGGGGCAATCAGCCCCAGCATTTT	EEEEEEEEEEEEEEEEEEEEEEEEEEEEEEEEEEEEEEE	TRBV20-1*00(383.8)	TRBD1*00(45)	TRBJ1-5*00(233.1)		759|767|793|0|8||40.0	12|21|36|10|19||45.0	22|42|70|19|39||100.0												TGCAGTGCCGGGGACAGGGGCAATCAGCCCCAGCATTTT	36								CSAGDRGNQPQHF		:::::::::0:-6:8:10:0:-3:19:19:-2:39:::	TLML_26_	RNA
880	CLONES_TRB17_02_TLML-019--BL_TCR-J_D_TCR-V_cDNA_31_TCCGTCTA_merged_170000.txt	1290	8	0.000205529	TGCAGTGGCCTAGGTAGCTCCTACAATGAGCAGTTCTTC	EEEEEEEEEEEEEEEEEEEEEEEEEEEEEEEEEEEEEEE	TRBV20-1*00(340.3)		TRBJ2-1*00(260)		759|766|793|0|7||35.0		18|42|70|15|39||120.0												TGCAGTGGCCTAGGTAGCTCCTACAATGAGCAGTTCTTC	36								CSGLGSSYNEQFF		:::::::::0:-7:7:::::15:2:39:::	TLML_26_	RNA
881	CLONES_TRB17_02_TLML-019--BL_TCR-J_D_TCR-V_cDNA_31_TCCGTCTA_merged_170000.txt	1291	8	0.000205529	TGCAGCGTTGGAGAGACAGGGGACTATGGCTACACCTTC	EEEEEEEEEEEEEEEEEEEEEEEEEEEEEEEEEEEEEEE	TRBV29-1*00(439.6)	TRBD1*00(40)	TRBJ1-2*00(221)		700|714|734|0|14|SA710G|54.0	14|22|36|14|22||40.0	23|40|68|22|39||85.0												TGCAGCGTTGGAGAGACAGGGGACTATGGCTACACCTTC	36								CSVGETGDYGYTF		:::::::::0:0:14:14:-2:-2:22:22:-3:39:::	TLML_26_	RNA
882	CLONES_TRB17_02_TLML-019--BL_TCR-J_D_TCR-V_cDNA_31_TCCGTCTA_merged_170000.txt	1292	8	0.000205529	TGCAGCGTTGATGCGACGGGGTCCTACGAGCAGTACTTC	EEEEEEEEEEEEEEEEEEEEEEEEEEEEEEEEEEEEEEE	TRBV29-1*00(737)		TRBJ2-7*00(218.3)		700|711|734|0|11||55.0		21|39|67|21|39||90.0												TGCAGCGTTGATGCGACGGGGTCCTACGAGCAGTACTTC	36								CSVDATGSYEQYF		:::::::::0:-3:11:::::21:-1:39:::	TLML_26_	RNA
883	CLONES_TRB17_02_TLML-019--BL_TCR-J_D_TCR-V_cDNA_31_TCCGTCTA_merged_170000.txt	1293	8	0.000205529	TGCAGCGTTGAAGTGACGGGGGCCGGCGGCTACACCTTC	EEEEEEEEEEEEEEEEEEEEEEEEEEEEEEEEEEEEEEE	TRBV29-1*00(368.3)	TRBD1*00(30)	TRBJ1-2*00(192.4)		700|713|734|0|13||65.0	18|24|36|17|23||30.0	28|40|68|27|39||60.0												TGCAGCGTTGAAGTGACGGGGGCCGGCGGCTACACCTTC	36								CSVEVTGAGGYTF		:::::::::0:-1:13:17:-6:0:23:27:-8:39:::	TLML_26_	RNA
884	CLONES_TRB17_02_TLML-019--BL_TCR-J_D_TCR-V_cDNA_31_TCCGTCTA_merged_170000.txt	1294	8	0.000205529	TGCAGCGTTACAAGGTTTTCCTACAATGAGCAGTTCTTC	EEEEEEEEEEEEEEEEEEEEEEEEEEEEEEEEEEEEEEE	TRBV29-1*00(680)		TRBJ2-1*00(241)		700|709|734|0|9||45.0		21|42|70|18|39||105.0												TGCAGCGTTACAAGGTTTTCCTACAATGAGCAGTTCTTC	36								CSVTRFSYNEQFF		:::::::::0:-5:9:::::18:-1:39:::	TLML_26_	RNA
885	CLONES_TRB17_02_TLML-019--BL_TCR-J_D_TCR-V_cDNA_31_TCCGTCTA_merged_170000.txt	1295	8	0.000205529	TGCAGCGTCGCGGACGGCATGAACACTGAAGCTTTCTTT	EEEEEEEEEEEEEEEEEEEEEEEEEEEEEEEEEEEEEEE	TRBV29-1*00(475)		TRBJ1-1*00(250)		700|708|734|0|8||40.0		18|40|68|17|39||110.0												TGCAGCGTCGCGGACGGCATGAACACTGAAGCTTTCTTT	36								CSVADGMNTEAFF		:::::::::0:-6:8:::::17:2:39:::	TLML_26_	RNA
886	CLONES_TRB17_02_TLML-019--BL_TCR-J_D_TCR-V_cDNA_31_TCCGTCTA_merged_170000.txt	1296	8	0.000205529	TGCAGCGTAGAGGAGACAGGCAACTATGGCTACACCTTC	EEEEEEEEEEEEEEEEEEEEEEEEEEEEEEEEEEEEEEE	TRBV29-1*00(275)	TRBD1*00(30)	TRBJ1-2*00(230)		700|708|734|0|8||40.0	14|20|36|14|20||30.0	22|40|68|21|39||90.0												TGCAGCGTAGAGGAGACAGGCAACTATGGCTACACCTTC	36								CSVEETGNYGYTF		:::::::::0:-6:8:14:-2:-4:20:21:-2:39:::	TLML_26_	RNA
887	CLONES_TRB17_02_TLML-019--BL_TCR-J_D_TCR-V_cDNA_31_TCCGTCTA_merged_170000.txt	1297	8	0.000205529	TGCAGCGCTCCCGGACAGGGGTCCACTGAAGCTTTCTTT	EEEEEEEEEEEEEEEEEEEEEEEEEEEEEEEEEEEEEEE	TRBV29-1*00(299.3)	TRBD1*00(45)	TRBJ1-1*00(220)		700|707|734|0|7||35.0	13|22|36|12|21||45.0	24|40|68|23|39||80.0												TGCAGCGCTCCCGGACAGGGGTCCACTGAAGCTTTCTTT	36								CSAPGQGSTEAFF		:::::::::0:-7:7:12:-1:-2:21:23:-4:39:::	TLML_26_	RNA
888	CLONES_TRB17_02_TLML-019--BL_TCR-J_D_TCR-V_cDNA_31_TCCGTCTA_merged_170000.txt	1309	8	0.000205529	TGTGCCAGCTCCAGGGTGGACAATGAGCAGTTCTTC	EEEEEEEEEEEEEEEEEEEEEEEEEEEEEEEEEEEE	TRBV18*00(360.5)	TRBD1*00(25)	TRBJ2-1*00(217)		702|713|739|0|11||55.0	16|21|36|11|16||25.0	25|42|70|19|36||85.0												TGTGCCAGCTCCAGGGTGGACAATGAGCAGTTCTTC	36								CASSRVDNEQFF		:::::::::0:-6:11:11:-4:-3:16:19:-5:36:::	TLML_26_	RNA
889	CLONES_TRB17_02_TLML-019--BL_TCR-J_D_TCR-V_cDNA_31_TCCGTCTA_merged_170000.txt	1310	8	0.000205529	TGTGCCAGCAGTTCCACAGGGAAAGAGCAGTTCTTC	EEEEEEEEEEEEEEEEEEEEEEEEEEEEEEEEEEEE	TRBV3-1*00(518),TRBV3-2*00(474)	TRBD1*00(30)	TRBJ2-1*00(200)		543|554|580|0|11||55.0;543|554|580|0|11||55.0	15|21|36|15|21||30.0	30|42|70|24|36||60.0												TGTGCCAGCAGTTCCACAGGGAAAGAGCAGTTCTTC	36								CASSSTGKEQFF		:::::::::0:-6:11:15:-3:-3:21:24:-10:36:::	TLML_26_	RNA
890	CLONES_TRB17_02_TLML-019--BL_TCR-J_D_TCR-V_cDNA_31_TCCGTCTA_merged_170000.txt	1311	8	0.000205529	TGTGCCAGCAGTTATAACAGATACGAGCAGTACTTC	EEEEEEEEEEEEEEEEEEEEEEEEEEEEEEEEEEEE	TRBV6-2*00(490.6),TRBV6-3*00(490.6)		TRBJ2-7*00(205)		516|530|553|0|14||70.0;516|530|553|0|14||70.0		24|39|67|21|36||75.0												TGTGCCAGCAGTTATAACAGATACGAGCAGTACTTC	36								CASSYNRYEQYF		:::::::::0:-3:14:::::21:-4:36:::	TLML_26_	RNA
891	CLONES_TRB17_02_TLML-019--BL_TCR-J_D_TCR-V_cDNA_31_TCCGTCTA_merged_170000.txt	1312	8	0.000205529	TGTGCCAGCAGTTACGGAACCTACGAGCAGTACTTC	EEEEEEEEEEEEEEEEEEEEEEEEEEEEEEEEEEEE	TRBV6-2*00(548),TRBV6-3*00(548)		TRBJ2-7*00(205.5)		516|531|553|0|15||75.0;516|531|553|0|15||75.0		22|39|67|19|36||85.0												TGTGCCAGCAGTTACGGAACCTACGAGCAGTACTTC	36								CASSYGTYEQYF		:::::::::0:-2:15:::::19:-2:36:::	TLML_26_	RNA
892	CLONES_TRB17_02_TLML-019--BL_TCR-J_D_TCR-V_cDNA_31_TCCGTCTA_merged_170000.txt	1313	8	0.000205529	TGTGCCAGCAGTCCGCGGACAGGGCAAGCTTTCTTT	EEEEEEEEEEEEEEEEEEEEEEEEEEEEEEEEEEEE	TRBV27*00(427.4)	TRBD1*00(40)	TRBJ1-1*00(195)		556|568|593|0|12||60.0	13|21|36|16|24||40.0	29|40|68|25|36||55.0												TGTGCCAGCAGTCCGCGGACAGGGCAAGCTTTCTTT	36								CASSPRTGQAFF		:::::::::0:-5:12:16:-1:-3:24:25:-9:36:::	TLML_26_	RNA
893	CLONES_TRB17_02_TLML-019--BL_TCR-J_D_TCR-V_cDNA_31_TCCGTCTA_merged_170000.txt	1314	8	0.000205529	TGTGCCAGCAGTGTAGGGGGCTACGAGCAGTACTTC	EEEEEEEEEEEEEEEEEEEEEEEEEEEEEEEEEEEE	TRBV25-1*00(316)	TRBD1*00(30)	TRBJ2-7*00(220)		551|564|588|0|13||65.0	17|23|36|14|20||30.0	23|39|67|20|36||80.0												TGTGCCAGCAGTGTAGGGGGCTACGAGCAGTACTTC	36								CASSVGGYEQYF		:::::::::0:-4:13:14:-5:-1:20:20:-3:36:::	TLML_26_	RNA
894	CLONES_TRB17_02_TLML-019--BL_TCR-J_D_TCR-V_cDNA_31_TCCGTCTA_merged_170000.txt	1315	8	0.000205529	TGTGCCAGCAGCTTGCAGGAGACTAAAGCTTTCTTT	EEEEEEEEEEEEEEEEEEEEEEEEEEEEEEEEEEEE	TRBV5-6*00(536.3),TRBV5-7*00(504.3),TRBV5-5*00(488.3)		TRBJ1-1*00(199)		550|565|586|0|15||75.0;551|566|587|0|15||75.0;549|564|585|0|15||75.0		25|40|68|21|36|SG28A|59.0												TGTGCCAGCAGCTTGCAGGAGACTAAAGCTTTCTTT	36								CASSLQETKAFF		:::::::::0:-1:15:::::21:-5:36:::	TLML_26_	RNA
895	CLONES_TRB17_02_TLML-019--BL_TCR-J_D_TCR-V_cDNA_31_TCCGTCTA_merged_170000.txt	1316	8	0.000205529	TGTGCCAGCAGCTCCGACCCCTACGAGCAGTACTTC	EEEEEEEEEEEEEEEEEEEEEEEEEEEEEEEEEEEE	TRBV9*00(468.7)		TRBJ2-7*00(189.6)		559|571|595|0|12||60.0		22|39|67|19|36||85.0												TGTGCCAGCAGCTCCGACCCCTACGAGCAGTACTTC	36								CASSSDPYEQYF		:::::::::0:-4:12:::::19:-2:36:::	TLML_26_	RNA
896	CLONES_TRB17_02_TLML-019--BL_TCR-J_D_TCR-V_cDNA_31_TCCGTCTA_merged_170000.txt	1317	8	0.000205529	TGTGCCAGCAGCCCCCACCCCGGGGAGCTGTTTTTT	EEEEEEEEEEEEEEEEEEEEEEEEEEEEEEEEEEEE	TRBV9*00(416)		TRBJ2-2*00(225)		559|571|595|0|12||60.0		26|43|71|19|36||85.0												TGTGCCAGCAGCCCCCACCCCGGGGAGCTGTTTTTT	36								CASSPHPGELFF		:::::::::0:-4:12:::::19:-6:36:::	TLML_26_	RNA
897	CLONES_TRB17_02_TLML-019--BL_TCR-J_D_TCR-V_cDNA_31_TCCGTCTA_merged_170000.txt	1318	8	0.000205529	TGTGCCAGCAGCCCCGACACCGAGACCCAGTACTTC	EEEEEEEEEEEEEEEEEEEEEEEEEEEEEEEEEEEE	TRBV11-2*00(280)		TRBJ2-5*00(211)		522|534|559|0|12||60.0		25|40|68|21|36||75.0												TGTGCCAGCAGCCCCGACACCGAGACCCAGTACTTC	36								CASSPDTETQYF		:::::::::0:-5:12:::::21:-5:36:::	TLML_26_	RNA
898	CLONES_TRB17_02_TLML-019--BL_TCR-J_D_TCR-V_cDNA_31_TCCGTCTA_merged_170000.txt	1319	8	0.000205529	TGTGCCAGCAGCCGATGGACAGATACGCAGTATTTT	EEEEEEEEEEEEEEEEEEEEEEEEEEEEEEEEEEEE	TRBV11-2*00(213)		TRBJ2-3*00(230)		522|534|559|0|12||60.0		23|41|69|18|36||90.0												TGTGCCAGCAGCCGATGGACAGATACGCAGTATTTT	36								CASSRWTDTQYF		:::::::::0:-5:12:::::18:-3:36:::	TLML_26_	RNA
899	CLONES_TRB17_02_TLML-019--BL_TCR-J_D_TCR-V_cDNA_31_TCCGTCTA_merged_170000.txt	1320	8	0.000205529	TGTGCCAGCAGCCAACAGGGGTACGAGCAGTACTTC	EEEEEEEEEEEEEEEEEEEEEEEEEEEEEEEEEEEE	TRBV9*00(828)	TRBD1*00(35)	TRBJ2-7*00(215)		559|571|595|0|12||60.0	15|22|36|14|21||35.0	24|39|67|21|36||75.0												TGTGCCAGCAGCCAACAGGGGTACGAGCAGTACTTC	36								CASSQQGYEQYF		:::::::::0:-4:12:14:-3:-2:21:21:-4:36:::	TLML_26_	RNA
900	CLONES_TRB17_02_TLML-019--BL_TCR-J_D_TCR-V_cDNA_31_TCCGTCTA_merged_170000.txt	1321	8	0.000205529	TGTGCCAGCAGCCAAAACAACTATGGCTACACCTTC	EEEEEEEEEEEEEEEEEEEEEEEEEEEEEEEEEEEE	TRBV12-3*00(507.7),TRBV12-4*00(507.7)		TRBJ1-2*00(230)		530|541|567|0|11||55.0;530|541|567|0|11||55.0		22|40|68|18|36||90.0												TGTGCCAGCAGCCAAAACAACTATGGCTACACCTTC	36								CASSQNNYGYTF		:::::::::0:-6:11:::::18:-2:36:::	TLML_26_	RNA
901	CLONES_TRB17_02_TLML-019--BL_TCR-J_D_TCR-V_cDNA_31_TCCGTCTA_merged_170000.txt	1322	8	0.000205529	TGTGCCAGCAGCGGGACGACCGGGGAGCTGTTTTTT	EEEEEEEEEEEEEEEEEEEEEEEEEEEEEEEEEEEE	TRBV9*00(463)		TRBJ2-2*00(230)		559|572|595|0|13||65.0		25|43|71|18|36||90.0												TGTGCCAGCAGCGGGACGACCGGGGAGCTGTTTTTT	36								CASSGTTGELFF		:::::::::0:-3:13:::::18:-5:36:::	TLML_26_	RNA
902	CLONES_TRB17_02_TLML-019--BL_TCR-J_D_TCR-V_cDNA_31_TCCGTCTA_merged_170000.txt	1323	8	0.000205529	TGTGCCAGCAGCGGGACAGAAGAGACCCAGTACTTC	EEEEEEEEEEEEEEEEEEEEEEEEEEEEEEEEEEEE	TRBV6-1*00(410.6)	TRBD1*00(40)	TRBJ2-5*00(225)		516|527|553|0|11||55.0	11|19|36|11|19||40.0	23|40|68|19|36||85.0												TGTGCCAGCAGCGGGACAGAAGAGACCCAGTACTTC	36								CASSGTEETQYF		:::::::::0:-6:11:11:1:-5:19:19:-3:36:::	TLML_26_	RNA
903	CLONES_TRB17_02_TLML-019--BL_TCR-J_D_TCR-V_cDNA_31_TCCGTCTA_merged_170000.txt	1324	8	0.000205529	TGTGCCAGCAGGGGGCTTTCCTACGAGCAGTACTTC	EEEEEEEEEEEEEEEEEEEEEEEEEEEEEEEEEEEE	TRBV6-6*00(297.4)	TRBD1*00(25)	TRBJ2-7*00(230)		516|527|553|0|11||55.0	19|24|36|11|16||25.0	21|39|67|18|36||90.0												TGTGCCAGCAGGGGGCTTTCCTACGAGCAGTACTTC	36								CASRGLSYEQYF		:::::::::0:-6:11:11:-7:0:16:18:-1:36:::	TLML_26_	RNA
904	CLONES_TRB17_02_TLML-019--BL_TCR-J_D_TCR-V_cDNA_31_TCCGTCTA_merged_170000.txt	1326	8	0.000205529	TGCAGTGCTGGAGGCTGGGGGGAAAAACTGTTTTTT	EEEEEEEEEEEEEEEEEEEEEEEEEEEEEEEEEEEE	TRBV20-1*00(437)	TRBD1*00(25)	TRBJ1-4*00(215)		759|772|793|0|13|SA768G|49.0	18|23|36|16|21||25.0	28|43|71|21|36||75.0												TGCAGTGCTGGAGGCTGGGGGGAAAAACTGTTTTTT	36								CSAGGWGEKLFF		:::::::::0:-1:13:16:-6:-1:21:21:-8:36:::	TLML_26_	RNA
905	CLONES_TRB17_02_TLML-019--BL_TCR-J_D_TCR-V_cDNA_31_TCCGTCTA_merged_170000.txt	1327	8	0.000205529	TGCAGTGCCTGGGGAGGCTCCTACGAGCAGTACTTC	EEEEEEEEEEEEEEEEEEEEEEEEEEEEEEEEEEEE	TRBV20-1*00(738.8)	TRBD2*00(25)	TRBJ2-7*00(240)		759|767|793|0|8||40.0	25|30|48|11|16||25.0	19|39|67|16|36||100.0												TGCAGTGCCTGGGGAGGCTCCTACGAGCAGTACTTC	36								CSAWGGSYEQYF		:::::::::0:-6:8:11:-9:-2:16:16:1:36:::	TLML_26_	RNA
906	CLONES_TRB17_02_TLML-019--BL_TCR-J_D_TCR-V_cDNA_31_TCCGTCTA_merged_170000.txt	1328	8	0.000205529	TGCAGCTTCGGGACAGGGAATGAAAAACTGTTTTTT	EEEEEEEEEEEEEEEEEEEEEEEEEEEEEEEEEEEE	TRBV29-1*00(439.9)	TRBD1*00(50)	TRBJ1-4*00(230)		700|706|734|0|6||30.0	11|21|36|8|18||50.0	25|43|71|18|36||90.0												TGCAGCTTCGGGACAGGGAATGAAAAACTGTTTTTT	36								CSFGTGNEKLFF		:::::::::0:-8:6:8:1:-3:18:18:-5:36:::	TLML_26_	RNA
907	CLONES_TRB17_02_TLML-019--BL_TCR-J_D_TCR-V_cDNA_31_TCCGTCTA_merged_170000.txt	1329	8	0.000205529	TGCAGCGTTGTTACTATAGCAGATACGCAGTATTTT	EEEEEEEEEEEEEEEEEEEEEEEEEEEEEEEEEEEE	TRBV29-1*00(189.5)		TRBJ2-3*00(225)		700|710|734|0|10||50.0		24|41|69|19|36||85.0												TGCAGCGTTGTTACTATAGCAGATACGCAGTATTTT	36								CSVVTIADTQYF		:::::::::0:-4:10:::::19:-4:36:::	TLML_26_	RNA
908	CLONES_TRB17_02_TLML-019--BL_TCR-J_D_TCR-V_cDNA_31_TCCGTCTA_merged_170000.txt	1330	8	0.000205529	TGCAGCGCTGGGGGCCTTCGGGAGACCCAGTACTTC	EEEEEEEEEEEEEEEEEEEEEEEEEEEEEEEEEEEE	TRBV29-1*00(474.5)	TRBD1*00(30)	TRBJ2-5*00(211)		700|707|734|0|7||35.0	18|24|36|9|15||30.0	25|40|68|21|36||75.0												TGCAGCGCTGGGGGCCTTCGGGAGACCCAGTACTTC	36								CSAGGLRETQYF		:::::::::0:-7:7:9:-6:0:15:21:-5:36:::	TLML_26_	RNA
909	CLONES_TRB17_02_TLML-019--BL_TCR-J_D_TCR-V_cDNA_31_TCCGTCTA_merged_170000.txt	1331	8	0.000205529	TGCAGCGGTGATCTAGCTACCGGGGAGCTGTTTTTT	EEEEEEEEEEEEEEEEEEEEEEEEEEEEEEEEEEEE	TRBV29-1*00(442.5)	TRBD2*00(25)	TRBJ2-2*00(224.3)		700|711|734|0|11|ST707G|39.0	20|25|48|12|17||25.0	25|43|71|18|36||90.0												TGCAGCGGTGATCTAGCTACCGGGGAGCTGTTTTTT	36								CSGDLATGELFF		:::::::::0:-3:11:12:-4:-7:17:18:-5:36:::	TLML_26_	RNA
910	CLONES_TRB17_02_TLML-019--BL_TCR-J_D_TCR-V_cDNA_31_TCCGTCTA_merged_170000.txt	1334	8	0.000205529	TGCGCCAGCAGGACCTGAGGGGGAGCTGTTTTTT	EEEEEEEEEEEEEEEEEEEEEEEEEEEEEEEEEE	TRBV23-1*00(190)		TRBJ2-2*00(211)		580|591|617|0|11||55.0		28|43|71|19|34||75.0												TGCGCCAGCAGGACCTGAGGGGGAGCTGTTTTTT	36								CASRT*_GELFF		:::::::::0:-6:11:::::19:-8:34:::	TLML_26_	RNA
911	CLONES_TRB17_02_TLML-019--BL_TCR-J_D_TCR-V_cDNA_31_TCCGTCTA_merged_170000.txt	1340	8	0.000205529	TGTGCCAGCTCCCTAGCGGGTGAGCAGTTCTTC	EEEEEEEEEEEEEEEEEEEEEEEEEEEEEEEEE	TRBV11-2*00(791)	TRBD2*00(40)	TRBJ2-1*00(190)		522|531|559|0|9||45.0	20|28|48|12|20||40.0	29|42|70|20|33||65.0												TGTGCCAGCTCCCTAGCGGGTGAGCAGTTCTTC	36								CASSLAGEQFF		:::::::::0:-8:9:12:-4:-4:20:20:-9:33:::	TLML_26_	RNA
912	CLONES_TRB17_02_TLML-019--BL_TCR-J_D_TCR-V_cDNA_31_TCCGTCTA_merged_170000.txt	1341	8	0.000205529	TGTGCCAGCAGTTTTCGGCAGGGAGCTTTCTTT	EEEEEEEEEEEEEEEEEEEEEEEEEEEEEEEEE	TRBV12-4*00(812.3),TRBV12-3*00(782.3)	TRBD1*00(25)	TRBJ1-1*00(190)		530|544|567|0|14||70.0;530|544|567|0|14||70.0	16|21|36|18|23||25.0	30|40|68|23|33||50.0												TGTGCCAGCAGTTTTCGGCAGGGAGCTTTCTTT	36								CASSFRQGAFF		:::::::::0:-3:14:18:-4:-3:23:23:-10:33:::	TLML_26_	RNA
913	CLONES_TRB17_02_TLML-019--BL_TCR-J_D_TCR-V_cDNA_31_TCCGTCTA_merged_170000.txt	1342	8	0.000205529	TGTGCCAGCAGTTCCGTCGGTGGCTACACCTTC	EEEEEEEEEEEEEEEEEEEEEEEEEEEEEEEEE	TRBV28*00(805.1)		TRBJ1-2*00(205)		564|577|601|0|13||65.0		27|40|68|20|33||65.0												TGTGCCAGCAGTTCCGTCGGTGGCTACACCTTC	36								CASSSVGGYTF		:::::::::0:-4:13:::::20:-7:33:::	TLML_26_	RNA
914	CLONES_TRB17_02_TLML-019--BL_TCR-J_D_TCR-V_cDNA_31_TCCGTCTA_merged_170000.txt	1343	8	0.000205529	TGTGCCAGCAGTCCCCGGGAGACCCAGTACTTC	EEEEEEEEEEEEEEEEEEEEEEEEEEEEEEEEE	TRBV6-2*00(613.6),TRBV6-3*00(613.6)	TRBD1*00(25),TRBD2*00(25)	TRBJ2-5*00(175)		516|528|553|0|12||60.0;516|528|553|0|12||60.0	9|14|36|13|18||25.0;13|18|48|13|18||25.0	25|40|68|18|33||75.0												TGTGCCAGCAGTCCCCGGGAGACCCAGTACTTC	36								CASSPRETQYF		:::::::::0:-5:12:13:3:-10:18:18:-5:33:::	TLML_26_	RNA
915	CLONES_TRB17_02_TLML-019--BL_TCR-J_D_TCR-V_cDNA_31_TCCGTCTA_merged_170000.txt	1344	8	0.000205529	TGTGCCAGCAGTAATGGAGTTGAAGCTTTCTTT	EEEEEEEEEEEEEEEEEEEEEEEEEEEEEEEEE	TRBV6-2*00(536.8),TRBV6-3*00(536.8)		TRBJ1-1*00(203)		516|528|553|0|12||60.0;516|528|553|0|12||60.0		27|40|68|20|33||65.0												TGTGCCAGCAGTAATGGAGTTGAAGCTTTCTTT	36								CASSNGVEAFF		:::::::::0:-5:12:::::20:-7:33:::	TLML_26_	RNA
916	CLONES_TRB17_02_TLML-019--BL_TCR-J_D_TCR-V_cDNA_31_TCCGTCTA_merged_170000.txt	1345	8	0.000205529	TGTGCCAGCAGCTTTACCATAGGCTACACCTTC	EEEEEEEEEEEEEEEEEEEEEEEEEEEEEEEEE	TRBV7-2*00(454.9)		TRBJ1-2*00(198)		580|594|617|0|14||70.0		28|40|68|21|33||60.0												TGTGCCAGCAGCTTTACCATAGGCTACACCTTC	36								CASSFTIGYTF		:::::::::0:-3:14:::::21:-8:33:::	TLML_26_	RNA
917	CLONES_TRB17_02_TLML-019--BL_TCR-J_D_TCR-V_cDNA_31_TCCGTCTA_merged_170000.txt	1347	8	0.000205529	TGCAGCGTAGGGGACAGCTATGGCTACACCTTC	EEEEEEEEEEEEEEEEEEEEEEEEEEEEEEEEE	TRBV29-1*00(625.4)	TRBD1*00(35)	TRBJ1-2*00(220)		700|708|734|0|8||40.0	12|19|36|10|17||35.0	24|40|68|17|33||80.0												TGCAGCGTAGGGGACAGCTATGGCTACACCTTC	36								CSVGDSYGYTF		:::::::::0:-6:8:10:0:-5:17:17:-4:33:::	TLML_26_	RNA
918	CLONES_TRB17_02_TLML-019--BL_TCR-J_D_TCR-V_cDNA_31_TCCGTCTA_merged_170000.txt	1357	7	0.000179838	TGTGCCAGCAGCTTAACCAAAATAGCCAGCCCCGTCCCCGGCCCCCAGCAGTACTTC	EEEEEEEEEEEEEEEEEEEEEEEEEEEEEEEEEEEEEEEEEEEEEEEEEEEEEEEEE	TRBV7-8*00(885.3)	TRBD1*00(30)	TRBJ2-7*00(195)		567|582|604|0|15||75.0	0|6|36|40|46||30.0	28|39|67|46|57||55.0												TGTGCCAGCAGCTTAACCAAAATAGCCAGCCCCGTCCCCGGCCCCCAGCAGTACTTC	36								CASSLTKIASPVPGPQQYF		:::::::::0:-2:15:40:12:-18:46:46:-8:57:::	TLML_26_	RNA
919	CLONES_TRB17_02_TLML-019--BL_TCR-J_D_TCR-V_cDNA_31_TCCGTCTA_merged_170000.txt	1358	7	0.000179838	TGTGCCAGCAGCCCCCTGGGTAGCGGACAGGGGGGTACCAAAAACATTCAGTACTTC	EEEEEEEEEEEEEEEEEEEEEEEEEEEEEEEEEEEEEEEEEEEEEEEEEEEEEEEEE	TRBV7-3*00(366)	TRBD1*00(50)	TRBJ2-4*00(240)		540|552|577|0|12||60.0	13|23|36|24|34||50.0	22|42|70|37|57||100.0												TGTGCCAGCAGCCCCCTGGGTAGCGGACAGGGGGGTACCAAAAACATTCAGTACTTC	36								CASSPLGSGQGGTKNIQYF		:::::::::0:-5:12:24:-1:-1:34:37:-2:57:::	TLML_26_	RNA
920	CLONES_TRB17_02_TLML-019--BL_TCR-J_D_TCR-V_cDNA_31_TCCGTCTA_merged_170000.txt	1359	7	0.000179838	TGCGCCAGCAGCCTGGAGAAGTTTGGTGGCGGGGGGCCATCAGATACGCAGTATTTT	EEEEEEEEEEEEEEEEEEEEEEEEEEEEEEEEEEEEEEEEEEEEEEEEEEEEEEEEE	TRBV4-1*00(703)	TRBD1*00(30),TRBD2*00(29)	TRBJ2-3*00(222.3)		537|550|574|0|13||65.0	18|24|36|31|37||30.0;23|34|48|28|38|DA28|29.0	24|41|69|40|57||85.0												TGCGCCAGCAGCCTGGAGAAGTTTGGTGGCGGGGGGCCATCAGATACGCAGTATTTT	36								CASSLEKFGGGGPSDTQYF		:::::::::0:-4:13:31:-6:0:37:40:-4:57:::	TLML_26_	RNA
921	CLONES_TRB17_02_TLML-019--BL_TCR-J_D_TCR-V_cDNA_31_TCCGTCTA_merged_170000.txt	1361	7	0.000179838	TGTGCCAGCCTTTCCCACCCAGGCCGGGGATATAGCAATCAGCCCCAGCATTTT	EEEEEEEEEEEEEEEEEEEEEEEEEEEEEEEEEEEEEEEEEEEEEEEEEEEEEE	TRBV6-1*00(412.5)	TRBD1*00(25),TRBD2*00(25)	TRBJ1-5*00(153.3)		516|525|553|0|9||45.0	10|15|36|23|28||25.0;14|19|48|23|28||25.0	18|42|70|30|54||120.0												TGTGCCAGCCTTTCCCACCCAGGCCGGGGATATAGCAATCAGCCCCAGCATTTT	36								CASLSHPGRGYSNQPQHF		:::::::::0:-8:9:23:2:-9:28:30:2:54:::	TLML_26_	RNA
922	CLONES_TRB17_02_TLML-019--BL_TCR-J_D_TCR-V_cDNA_31_TCCGTCTA_merged_170000.txt	1362	7	0.000179838	TGTGCCAGCAGTTACGCTTTGAAGACAGGGGGCGACACCGGGGAGCTGTTTTTT	EEEEEEEEEEEEEEEEEEEEEEEEEEEEEEEEEEEEEEEEEEEEEEEEEEEEEE	TRBV6-2*00(336),TRBV6-3*00(336)	TRBD1*00(55)	TRBJ2-2*00(240)		516|531|553|0|15||75.0;516|531|553|0|15||75.0	14|25|36|23|34||55.0	23|43|71|34|54||100.0												TGTGCCAGCAGTTACGCTTTGAAGACAGGGGGCGACACCGGGGAGCTGTTTTTT	36								CASSYALKTGGDTGELFF		:::::::::0:-2:15:23:-2:1:34:34:-3:54:::	TLML_26_	RNA
923	CLONES_TRB17_02_TLML-019--BL_TCR-J_D_TCR-V_cDNA_31_TCCGTCTA_merged_170000.txt	1363	7	0.000179838	TGTGCCAGCAGCTCTAGGGAGGCGGCGAGCTCTGGGGCCAACGTCCTGACTTTC	EEEEEEEEEEEEEEEEEEEEEEEEEEEEEEEEEEEEEEEEEEEEEEEEEEEEEE	TRBV7-9*00(414.5)	TRBD2*00(30)	TRBJ2-6*00(242.5)		556|569|593|0|13||65.0	25|31|48|16|22||30.0	17|45|73|26|54||140.0												TGTGCCAGCAGCTCTAGGGAGGCGGCGAGCTCTGGGGCCAACGTCCTGACTTTC	36								CASSSREAASSGANVLTF		:::::::::0:-4:13:16:-9:-1:22:26:3:54:::	TLML_26_	RNA
924	CLONES_TRB17_02_TLML-019--BL_TCR-J_D_TCR-V_cDNA_31_TCCGTCTA_merged_170000.txt	1364	7	0.000179838	TGTGCCAGCAGCTCAGCCATGAATCAGGGGCGCCGGAACACTGAAGCTTTCTTT	EEEEEEEEEEEEEEEEEEEEEEEEEEEEEEEEEEEEEEEEEEEEEEEEEEEEEE	TRBV7-9*00(294.9)	TRBD1*00(40)	TRBJ1-1*00(235)		556|573|593|0|17|ST569C|69.0	19|27|36|26|34||40.0	21|40|68|35|54||95.0												TGTGCCAGCAGCTCAGCCATGAATCAGGGGCGCCGGAACACTGAAGCTTTCTTT	36								CASSSAMNQGRRNTEAFF		:::::::::0:0:17:26:-7:3:34:35:-1:54:::	TLML_26_	RNA
925	CLONES_TRB17_02_TLML-019--BL_TCR-J_D_TCR-V_cDNA_31_TCCGTCTA_merged_170000.txt	1365	7	0.000179838	TGTGCCAGCAGCTCAATAGCCGGGACCGCCAAGCACTTCTATGGCTACACCTTC	EEEEEEEEEEEEEEEEEEEEEEEEEEEEEEEEEEEEEEEEEEEEEEEEEEEEEE	TRBV11-2*00(509.3),TRBV11-3*00(477.3),TRBV11-1*00(461.3)	TRBD1*00(35),TRBD2*00(35)	TRBJ1-2*00(220)		522|535|559|0|13||65.0;521|534|558|0|13||65.0;531|544|568|0|13||65.0	10|17|36|19|26||35.0;14|21|48|19|26||35.0	24|40|68|38|54||80.0												TGTGCCAGCAGCTCAATAGCCGGGACCGCCAAGCACTTCTATGGCTACACCTTC	36								CASSSIAGTAKHFYGYTF		:::::::::0:-4:13:19:2:-7:26:38:-4:54:::	TLML_26_	RNA
926	CLONES_TRB17_02_TLML-019--BL_TCR-J_D_TCR-V_cDNA_31_TCCGTCTA_merged_170000.txt	1366	7	0.000179838	TGTGCCAGCAGCCCACTGGGAGGACAGATAAGCTCCTACAATGAGCAGTTCTTC	EEEEEEEEEEEEEEEEEEEEEEEEEEEEEEEEEEEEEEEEEEEEEEEEEEEEEE	TRBV3-1*00(340.7),TRBV3-2*00(324.7)	TRBD1*00(30),TRBD2*00(30)	TRBJ2-1*00(260)		543|556|580|0|13||65.0;543|556|580|0|13||65.0	13|19|36|21|27||30.0;25|31|48|17|23||30.0	18|42|70|30|54||120.0												TGTGCCAGCAGCCCACTGGGAGGACAGATAAGCTCCTACAATGAGCAGTTCTTC	36								CASSPLGGQISSYNEQFF		:::::::::0:-4:13:21:-1:-5:27:30:2:54:::	TLML_26_	RNA
927	CLONES_TRB17_02_TLML-019--BL_TCR-J_D_TCR-V_cDNA_31_TCCGTCTA_merged_170000.txt	1367	7	0.000179838	TGTGCCAGCAGCCATCGACAGGGATTAACCTCTGGGGCCAACGTCCTGACTTTC	EEEEEEEEEEEEEEEEEEEEEEEEEEEEEEEEEEEEEEEEEEEEEEEEEEEEEE	TRBV4-2*00(334.3),TRBV4-3*00(318.3)	TRBD1*00(35)	TRBJ2-6*00(259)		537|551|574|0|14||70.0;537|551|574|0|14|SC539T|54.0	14|21|36|16|23||35.0	20|45|73|29|54||125.0												TGTGCCAGCAGCCATCGACAGGGATTAACCTCTGGGGCCAACGTCCTGACTTTC	36								CASSHRQGLTSGANVLTF		:::::::::0:-3:14:16:-2:-3:23:29:0:54:::	TLML_26_	RNA
928	CLONES_TRB17_02_TLML-019--BL_TCR-J_D_TCR-V_cDNA_31_TCCGTCTA_merged_170000.txt	1368	7	0.000179838	TGTGCCAGCAGCCAACGGGACAGCCCAGCCCCCCGCACAGATACGCAGTATTTT	EEEEEEEEEEEEEEEEEEEEEEEEEEEEEEEEEEEEEEEEEEEEEEEEEEEEEE	TRBV7-9*00(280)	TRBD1*00(40)	TRBJ2-3*00(240)		556|568|593|0|12||60.0	11|19|36|15|23||40.0	21|41|69|34|54||100.0												TGTGCCAGCAGCCAACGGGACAGCCCAGCCCCCCGCACAGATACGCAGTATTTT	36								CASSQRDSPAPRTDTQYF		:::::::::0:-5:12:15:1:-5:23:34:-1:54:::	TLML_26_	RNA
929	CLONES_TRB17_02_TLML-019--BL_TCR-J_D_TCR-V_cDNA_31_TCCGTCTA_merged_170000.txt	1369	7	0.000179838	TGCGCCAGCAGTCATAGATAGCAACCGCAGGGGGCATACAATGAGCAGTTCTTC	EEEEEEEEEEEEEEEEEEEEEEEEEEEEEEEEEEEEEEEEEEEEEEEEEEEEEE	TRBV23-1*00(204)	TRBD1*00(40)	TRBJ2-1*00(227.7)		580|594|617|0|14||70.0	16|24|36|27|35||40.0	24|42|70|36|54||90.0												TGCGCCAGCAGTCATAGATAGCAACCGCAGGGGGCATACAATGAGCAGTTCTTC	36								CASSHR*QPQGAYNEQFF		:::::::::0:-3:14:27:-4:0:35:36:-4:54:::	TLML_26_	RNA
930	CLONES_TRB17_02_TLML-019--BL_TCR-J_D_TCR-V_cDNA_31_TCCGTCTA_merged_170000.txt	1370	7	0.000179838	TGCAGTGCTGAGACTAGCGGGGTTACTTTGAGCTCCTACAATGAGCAGTTCTTC	EEEEEEEEEEEEEEEEEEEEEEEEEEEEEEEEEEEEEEEEEEEEEEEEEEEEEE	TRBV20-1*00(398.7)	TRBD2*00(50)	TRBJ2-1*00(265)		759|768|793|0|9||45.0	18|28|48|11|21||50.0	17|42|70|29|54||125.0												TGCAGTGCTGAGACTAGCGGGGTTACTTTGAGCTCCTACAATGAGCAGTTCTTC	36								CSAETSGVTLSSYNEQFF		:::::::::0:-5:9:11:-2:-4:21:29:3:54:::	TLML_26_	RNA
931	CLONES_TRB17_02_TLML-019--BL_TCR-J_D_TCR-V_cDNA_31_TCCGTCTA_merged_170000.txt	1371	7	0.000179838	TGCAGTGCACCTGGGATAGCGGGGGGGCCCGTTCTATCAGATACGCAGTATTTT	EEEEEEEEEEEEEEEEEEEEEEEEEEEEEEEEEEEEEEEEEEEEEEEEEEEEEE	TRBV20-1*00(525)	TRBD2*00(54)	TRBJ2-3*00(222)		759|767|793|0|8||40.0	21|35|48|16|30|SA28G|54.0	24|41|69|37|54||85.0												TGCAGTGCACCTGGGATAGCGGGGGGGCCCGTTCTATCAGATACGCAGTATTTT	36								CSAPGIAGGPVLSDTQYF		:::::::::0:-6:8:16:-5:3:30:37:-4:54:::	TLML_26_	RNA
932	CLONES_TRB17_02_TLML-019--BL_TCR-J_D_TCR-V_cDNA_31_TCCGTCTA_merged_170000.txt	1372	7	0.000179838	TGTGCCAGCAGCACATGACTGTAAAGGGTGCAACTAATGAAAAACTGTTTTTT	EEEEEEEEEEEEEEEEEEEEEEEEEEEEEEEEEEEEEEEEEEEEEEEEEEEEE	TRBV12-1*00(452.7)		TRBJ1-4*00(265)		526|538|563|0|12||60.0		18|43|71|28|53||125.0												TGTGCCAGCAGCACATGACTGTAAAGGGTGCAACTAATGAAAAACTGTTTTTT	36								CASST*L*R_ATNEKLFF		:::::::::0:-5:12:::::28:2:53:::	TLML_26_	RNA
933	CLONES_TRB17_02_TLML-019--BL_TCR-J_D_TCR-V_cDNA_31_TCCGTCTA_merged_170000.txt	1374	7	0.000179838	TGTGCCAGCAGTTTAGATAGACAGGGGAGATAGCAATCAGCCCCAGCATTTT	EEEEEEEEEEEEEEEEEEEEEEEEEEEEEEEEEEEEEEEEEEEEEEEEEEEE	TRBV12-3*00(415),TRBV12-4*00(415)	TRBD1*00(40)	TRBJ1-5*00(255)		530|546|567|0|16||80.0;530|546|567|0|16||80.0	14|22|36|19|27||40.0	19|42|70|29|52||115.0												TGTGCCAGCAGTTTAGATAGACAGGGGAGATAGCAATCAGCCCCAGCATTTT	36								CASSLDRQG_DSNQPQHF		:::::::::0:-1:16:19:-2:-2:27:29:1:52:::	TLML_26_	RNA
934	CLONES_TRB17_02_TLML-019--BL_TCR-J_D_TCR-V_cDNA_31_TCCGTCTA_merged_170000.txt	1375	7	0.000179838	TGTGCCAGCAGCTTAGCAGGCGACTAGCGGCTCCTACAATGAGCAGTTCTTC	EEEEEEEEEEEEEEEEEEEEEEEEEEEEEEEEEEEEEEEEEEEEEEEEEEEE	TRBV11-3*00(613.1),TRBV11-1*00(586.1),TRBV11-2*00(565.1)	TRBD2*00(40)	TRBJ2-1*00(255)		521|537|558|0|16||80.0;531|548|568|0|17||85.0;522|538|559|0|16||80.0	18|26|48|21|29||40.0	19|42|70|29|52||115.0												TGTGCCAGCAGCTTAGCAGGCGACTAGCGGCTCCTACAATGAGCAGTTCTTC	36								CASSLAGD*_GSYNEQFF		:::::::::0:-1:16:21:-2:-6:29:29:1:52:::	TLML_26_	RNA
935	CLONES_TRB17_02_TLML-019--BL_TCR-J_D_TCR-V_cDNA_31_TCCGTCTA_merged_170000.txt	1381	7	0.000179838	TGTGCCAGCGCCAAAGACAGAACCCGAACAACTAATGAAAAACTGTTTTTT	EEEEEEEEEEEEEEEEEEEEEEEEEEEEEEEEEEEEEEEEEEEEEEEEEEE	TRBV7-9*00(153.6)	TRBD1*00(25)	TRBJ1-4*00(255)		556|565|593|0|9||45.0	14|19|36|15|20||25.0	20|43|71|28|51||115.0												TGTGCCAGCGCCAAAGACAGAACCCGAACAACTAATGAAAAACTGTTTTTT	36								CASAKDRTRTTNEKLFF		:::::::::0:-8:9:15:-2:-5:20:28:0:51:::	TLML_26_	RNA
936	CLONES_TRB17_02_TLML-019--BL_TCR-J_D_TCR-V_cDNA_31_TCCGTCTA_merged_170000.txt	1382	7	0.000179838	TGTGCCAGCAGTTTATATTCCAGTAGGCTCTCTGGAAACACCATATATTTT	EEEEEEEEEEEEEEEEEEEEEEEEEEEEEEEEEEEEEEEEEEEEEEEEEEE	TRBV12-3*00(410),TRBV12-4*00(410)		TRBJ1-3*00(247.7)		530|545|567|0|15||75.0;530|545|567|0|15||75.0		20|42|70|29|51||110.0												TGTGCCAGCAGTTTATATTCCAGTAGGCTCTCTGGAAACACCATATATTTT	36								CASSLYSSRLSGNTIYF		:::::::::0:-2:15:::::29:0:51:::	TLML_26_	RNA
937	CLONES_TRB17_02_TLML-019--BL_TCR-J_D_TCR-V_cDNA_31_TCCGTCTA_merged_170000.txt	1383	7	0.000179838	TGTGCCAGCAGTTACGGGACAGCGGCCTCTGGGGCCAACGTCCTGACTTTC	EEEEEEEEEEEEEEEEEEEEEEEEEEEEEEEEEEEEEEEEEEEEEEEEEEE	TRBV6-5*00(366.4)	TRBD1*00(35)	TRBJ2-6*00(251.9)		519|534|556|0|15||75.0	12|19|36|15|22||35.0	20|45|73|26|51||125.0												TGTGCCAGCAGTTACGGGACAGCGGCCTCTGGGGCCAACGTCCTGACTTTC	36								CASSYGTAASGANVLTF		:::::::::0:-2:15:15:0:-5:22:26:0:51:::	TLML_26_	RNA
938	CLONES_TRB17_02_TLML-019--BL_TCR-J_D_TCR-V_cDNA_31_TCCGTCTA_merged_170000.txt	1384	7	0.000179838	TGTGCCAGCAGTATCACACAGGGGGCCCTCAGCACAGATACGCAGTATTTT	EEEEEEEEEEEEEEEEEEEEEEEEEEEEEEEEEEEEEEEEEEEEEEEEEEE	TRBV27*00(450)	TRBD1*00(45),TRBD2*00(40)	TRBJ2-3*00(245)		556|568|593|0|12||60.0	15|24|36|17|26||45.0;29|37|48|22|30||40.0	20|41|69|30|51||105.0												TGTGCCAGCAGTATCACACAGGGGGCCCTCAGCACAGATACGCAGTATTTT	36								CASSITQGALSTDTQYF		:::::::::0:-5:12:17:-3:0:26:30:0:51:::	TLML_26_	RNA
939	CLONES_TRB17_02_TLML-019--BL_TCR-J_D_TCR-V_cDNA_31_TCCGTCTA_merged_170000.txt	1385	7	0.000179838	TGTGCCAGCAGCTTGGCTTATGATTATTTGAACACCGGGGAGCTGTTTTTT	EEEEEEEEEEEEEEEEEEEEEEEEEEEEEEEEEEEEEEEEEEEEEEEEEEE	TRBV5-6*00(629.4)		TRBJ2-2*00(245.4)		550|567|586|0|17||85.0		21|43|71|29|51||110.0												TGTGCCAGCAGCTTGGCTTATGATTATTTGAACACCGGGGAGCTGTTTTTT	36								CASSLAYDYLNTGELFF		:::::::::0:1:17:::::29:-1:51:::	TLML_26_	RNA
940	CLONES_TRB17_02_TLML-019--BL_TCR-J_D_TCR-V_cDNA_31_TCCGTCTA_merged_170000.txt	1386	7	0.000179838	TGTGCCAGCAGCTTATCAGGGACTAACTCTGGGGCCAACGTCCTGACTTTC	EEEEEEEEEEEEEEEEEEEEEEEEEEEEEEEEEEEEEEEEEEEEEEEEEEE	TRBV7-2*00(343.7)	TRBD2*00(35)	TRBJ2-6*00(217.4)		580|595|617|0|15||75.0	16|23|48|18|25||35.0	20|45|73|26|51||125.0												TGTGCCAGCAGCTTATCAGGGACTAACTCTGGGGCCAACGTCCTGACTTTC	36								CASSLSGTNSGANVLTF		:::::::::0:-2:15:18:0:-9:25:26:0:51:::	TLML_26_	RNA
941	CLONES_TRB17_02_TLML-019--BL_TCR-J_D_TCR-V_cDNA_31_TCCGTCTA_merged_170000.txt	1387	7	0.000179838	TGTGCCAGCAGCTTAGATCTGTGGGGGATTGAGAACAATGAGCAGTTCTTC	EEEEEEEEEEEEEEEEEEEEEEEEEEEEEEEEEEEEEEEEEEEEEEEEEEE	TRBV11-3*00(510),TRBV11-2*00(478),TRBV11-1*00(474)	TRBD1*00(25)	TRBJ2-1*00(225)		521|541|558|0|20||100.0;522|542|559|0|20||100.0;531|547|568|0|16||80.0	18|23|36|22|27||25.0	25|42|70|34|51||85.0												TGTGCCAGCAGCTTAGATCTGTGGGGGATTGAGAACAATGAGCAGTTCTTC	36								CASSLDLWGIENNEQFF		:::::::::0:3:20:22:-6:-1:27:34:-5:51:::	TLML_26_	RNA
942	CLONES_TRB17_02_TLML-019--BL_TCR-J_D_TCR-V_cDNA_31_TCCGTCTA_merged_170000.txt	1388	7	0.000179838	TGTGCCAGCAGCTCCTTGGGAATAGCGGGGGTTTACAATGAGCAGTTCTTC	EEEEEEEEEEEEEEEEEEEEEEEEEEEEEEEEEEEEEEEEEEEEEEEEEEE	TRBV5-4*00(555.4),TRBV5-8*00(507.4)	TRBD2*00(44)	TRBJ2-1*00(225.4)		549|562|585|0|13||65.0;551|564|587|0|13||65.0	16|28|48|17|29|SC20A|44.0	24|42|70|33|51||90.0												TGTGCCAGCAGCTCCTTGGGAATAGCGGGGGTTTACAATGAGCAGTTCTTC	36								CASSSLGIAGVYNEQFF		:::::::::0:-3:13:17:0:-4:29:33:-4:51:::	TLML_26_	RNA
943	CLONES_TRB17_02_TLML-019--BL_TCR-J_D_TCR-V_cDNA_31_TCCGTCTA_merged_170000.txt	1389	7	0.000179838	TGTGCCAGCAGCTCCCCGGGGGCAGCGGGGGACTCCTACGAGCAGTACTTC	EEEEEEEEEEEEEEEEEEEEEEEEEEEEEEEEEEEEEEEEEEEEEEEEEEE	TRBV7-2*00(276.7)	TRBD1*00(30),TRBD2*00(30)	TRBJ2-7*00(215)		580|593|617|0|13||65.0	9|15|36|14|20||30.0;13|19|48|14|20||30.0	20|39|67|32|51||95.0												TGTGCCAGCAGCTCCCCGGGGGCAGCGGGGGACTCCTACGAGCAGTACTTC	36								CASSSPGAAGDSYEQYF		:::::::::0:-4:13:14:3:-9:20:32:0:51:::	TLML_26_	RNA
944	CLONES_TRB17_02_TLML-019--BL_TCR-J_D_TCR-V_cDNA_31_TCCGTCTA_merged_170000.txt	1390	7	0.000179838	TGTGCCAGCAGCCTCCCTCTGAGCGGGGGGGGCCAAGAGACCCAGTACTTC	EEEEEEEEEEEEEEEEEEEEEEEEEEEEEEEEEEEEEEEEEEEEEEEEEEE	TRBV3-1*00(445.6)	TRBD2*00(34)	TRBJ2-5*00(232.7)		543|556|580|0|13||65.0	22|32|48|21|31|SA28G|34.0	21|40|68|32|51||95.0												TGTGCCAGCAGCCTCCCTCTGAGCGGGGGGGGCCAAGAGACCCAGTACTTC	36								CASSLPLSGGGQETQYF		:::::::::0:-4:13:21:-6:0:31:32:-1:51:::	TLML_26_	RNA
945	CLONES_TRB17_02_TLML-019--BL_TCR-J_D_TCR-V_cDNA_31_TCCGTCTA_merged_170000.txt	1391	7	0.000179838	TGTGCCAGCAGCCCGGGGGACAGAGTTCAAACCCTCTACGAGCAGTACTTC	EEEEEEEEEEEEEEEEEEEEEEEEEEEEEEEEEEEEEEEEEEEEEEEEEEE	TRBV7-9*00(370)	TRBD1*00(35)	TRBJ2-7*00(220)		556|568|593|0|12||60.0	12|19|36|16|23||35.0	23|39|67|35|51||80.0												TGTGCCAGCAGCCCGGGGGACAGAGTTCAAACCCTCTACGAGCAGTACTTC	36								CASSPGDRVQTLYEQYF		:::::::::0:-5:12:16:0:-5:23:35:-3:51:::	TLML_26_	RNA
946	CLONES_TRB17_02_TLML-019--BL_TCR-J_D_TCR-V_cDNA_31_TCCGTCTA_merged_170000.txt	1392	7	0.000179838	TGTGCCAGCAGCCCGAGTGTCGGATCTAGCTCCTACAATGAGCAGTTCTTC	EEEEEEEEEEEEEEEEEEEEEEEEEEEEEEEEEEEEEEEEEEEEEEEEEEE	TRBV7-9*00(510.8)		TRBJ2-1*00(248.3)		556|568|593|0|12||60.0		18|42|70|27|51||120.0												TGTGCCAGCAGCCCGAGTGTCGGATCTAGCTCCTACAATGAGCAGTTCTTC	36								CASSPSVGSSSYNEQFF		:::::::::0:-5:12:::::27:2:51:::	TLML_26_	RNA
947	CLONES_TRB17_02_TLML-019--BL_TCR-J_D_TCR-V_cDNA_31_TCCGTCTA_merged_170000.txt	1393	7	0.000179838	TGTGCCAGCAGCCAAGATGGGATCCCGGGGTACACCGGGGAGCTGTTTTTT	EEEEEEEEEEEEEEEEEEEEEEEEEEEEEEEEEEEEEEEEEEEEEEEEEEE	TRBV14*00(210)	TRBD1*00(35),TRBD2*00(35)	TRBJ2-2*00(240)		516|534|553|0|18||90.0	8|15|36|22|29||35.0;12|19|48|22|29||35.0	23|43|71|31|51||100.0												TGTGCCAGCAGCCAAGATGGGATCCCGGGGTACACCGGGGAGCTGTTTTTT	36								CASSQDGIPGYTGELFF		:::::::::0:1:18:22:4:-9:29:31:-3:51:::	TLML_26_	RNA
948	CLONES_TRB17_02_TLML-019--BL_TCR-J_D_TCR-V_cDNA_31_TCCGTCTA_merged_170000.txt	1394	7	0.000179838	TGTGCCAGCAGCACTAGCGGGGGGCTGAGCTCCTACAATGAGCAGTTCTTC	EEEEEEEEEEEEEEEEEEEEEEEEEEEEEEEEEEEEEEEEEEEEEEEEEEE	TRBV7-3*00(636.5)	TRBD2*00(45)	TRBJ2-1*00(262.5)		540|552|577|0|12||60.0	19|28|48|12|21||45.0	17|42|70|26|51||125.0												TGTGCCAGCAGCACTAGCGGGGGGCTGAGCTCCTACAATGAGCAGTTCTTC	36								CASSTSGGLSSYNEQFF		:::::::::0:-5:12:12:-3:-4:21:26:3:51:::	TLML_26_	RNA
949	CLONES_TRB17_02_TLML-019--BL_TCR-J_D_TCR-V_cDNA_31_TCCGTCTA_merged_170000.txt	1397	7	0.000179838	TGCGCCAGCAGTCAATTGAGCAGGGAGAATAGCAATCAGCCCCAGCATTTT	EEEEEEEEEEEEEEEEEEEEEEEEEEEEEEEEEEEEEEEEEEEEEEEEEEE	TRBV23-1*00(612.9)	TRBD1*00(25),TRBD2*00(25)	TRBJ1-5*00(220.7)		580|596|617|0|16||80.0	16|21|36|20|25||25.0;25|30|48|22|27||25.0	19|42|70|28|51||115.0												TGCGCCAGCAGTCAATTGAGCAGGGAGAATAGCAATCAGCCCCAGCATTTT	36								CASSQLSRENSNQPQHF		:::::::::0:-1:16:20:-4:-3:25:28:1:51:::	TLML_26_	RNA
950	CLONES_TRB17_02_TLML-019--BL_TCR-J_D_TCR-V_cDNA_31_TCCGTCTA_merged_170000.txt	1398	7	0.000179838	TGCGCCAGCAGCCAAGATCCGCCAGCCAGCTCCTACAATGAGCAGTTCTTC	EEEEEEEEEEEEEEEEEEEEEEEEEEEEEEEEEEEEEEEEEEEEEEEEEEE	TRBV4-3*00(164)		TRBJ2-1*00(257.7)		537|556|574|0|19||95.0		18|42|70|27|51||120.0												TGCGCCAGCAGCCAAGATCCGCCAGCCAGCTCCTACAATGAGCAGTTCTTC	36								CASSQDPPASSYNEQFF		:::::::::0:2:19:::::27:2:51:::	TLML_26_	RNA
951	CLONES_TRB17_02_TLML-019--BL_TCR-J_D_TCR-V_cDNA_31_TCCGTCTA_merged_170000.txt	1400	7	0.000179838	TGCAGTGCGAGATCGTGGGGCCGTGGGTTGGGGTTATACATTCAGTACTTC	EEEEEEEEEEEEEEEEEEEEEEEEEEEEEEEEEEEEEEEEEEEEEEEEEEE	TRBV20-1*00(459.4)	TRBD1*00(25),TRBD2*00(25)	TRBJ2-4*00(210)		759|771|793|0|12|ST767G|44.0	19|24|36|16|21||25.0;29|34|48|17|22||25.0	28|42|70|37|51||70.0												TGCAGTGCGAGATCGTGGGGCCGTGGGTTGGGGTTATACATTCAGTACTTC	36								CSARSWGRGLGLYIQYF		:::::::::0:-2:12:16:-7:0:21:37:-8:51:::	TLML_26_	RNA
952	CLONES_TRB17_02_TLML-019--BL_TCR-J_D_TCR-V_cDNA_31_TCCGTCTA_merged_170000.txt	1401	7	0.000179838	TGCAGCGTTGAAGATCCCCCCAGGGGGACCCTATACAATGAGCAGTTCTTC	EEEEEEEEEEEEEEEEEEEEEEEEEEEEEEEEEEEEEEEEEEEEEEEEEEE	TRBV29-1*00(161.6)	TRBD1*00(35)	TRBJ2-1*00(216.3)		700|716|734|0|16||80.0	16|23|36|20|27||35.0	24|42|70|33|51||90.0												TGCAGCGTTGAAGATCCCCCCAGGGGGACCCTATACAATGAGCAGTTCTTC	36								CSVEDPPRGTLYNEQFF		:::::::::0:2:16:20:-4:-1:27:33:-4:51:::	TLML_26_	RNA
953	CLONES_TRB17_02_TLML-019--BL_TCR-J_D_TCR-V_cDNA_31_TCCGTCTA_merged_170000.txt	1406	7	0.000179838	TGTGCCAGCAGCTTGGCCACGGGACAGGAGCTATTCACCCCTCCACTTT	EEEEEEEEEEEEEEEEEEEEEEEEEEEEEEEEEEEEEEEEEEEEEEEEE	TRBV7-2*00(432.7)	TRBD1*00(45)	TRBJ1-6*00(225)		580|594|617|0|14||70.0	11|20|36|19|28||45.0	28|45|73|32|49||85.0												TGTGCCAGCAGCTTGGCCACGGGACAGGAGCTATTCACCCCTCCACTTT	36								CASSLATG_RSYSPLHF		:::::::::0:-3:14:19:1:-4:28:32:-8:49:::	TLML_26_	RNA
954	CLONES_TRB17_02_TLML-019--BL_TCR-J_D_TCR-V_cDNA_31_TCCGTCTA_merged_170000.txt	1407	7	0.000179838	TGTGCCAGCAGCTCGGCCGGGACAGATGAACACCGGGGAGCTGTTTTTT	EEEEEEEEEEEEEEEEEEEEEEEEEEEEEEEEEEEEEEEEEEEEEEEEE	TRBV7-2*00(479.4)	TRBD1*00(45)	TRBJ2-2*00(250)		580|593|617|0|13||65.0	10|19|36|16|25||45.0	21|43|71|27|49||110.0												TGTGCCAGCAGCTCGGCCGGGACAGATGAACACCGGGGAGCTGTTTTTT	36								CASSSAGT_MNTGELFF		:::::::::0:-4:13:16:2:-5:25:27:-1:49:::	TLML_26_	RNA
955	CLONES_TRB17_02_TLML-019--BL_TCR-J_D_TCR-V_cDNA_31_TCCGTCTA_merged_170000.txt	1410	7	0.000179838	TGCGCCAGCAGTCAATATGGAGGGGTTGAACTCCTACGAGCAGTACTTC	EEEEEEEEEEEEEEEEEEEEEEEEEEEEEEEEEEEEEEEEEEEEEEEEE	TRBV23-1*00(520.6)	TRBD2*00(30)	TRBJ2-7*00(235)		580|596|617|0|16||80.0	26|32|48|18|24||30.0	20|39|67|30|49||95.0												TGCGCCAGCAGTCAATATGGAGGGGTTGAACTCCTACGAGCAGTACTTC	36								CASSQYGG_LNSYEQYF		:::::::::0:-1:16:18:-10:0:24:30:0:49:::	TLML_26_	RNA
956	CLONES_TRB17_02_TLML-019--BL_TCR-J_D_TCR-V_cDNA_31_TCCGTCTA_merged_170000.txt	1419	7	0.000179838	TGTGCCACCCATTTCTGGAGGTTGGATGGGAACACTGAAGCTTTCTTT	EEEEEEEEEEEEEEEEEEEEEEEEEEEEEEEEEEEEEEEEEEEEEEEE	TRBV7-2*00(457.7)	TRBD2*00(25)	TRBJ1-1*00(235)		580|587|617|0|7||35.0	26|31|48|16|21||25.0	21|40|68|29|48||95.0												TGTGCCACCCATTTCTGGAGGTTGGATGGGAACACTGAAGCTTTCTTT	36								CATHFWRLDGNTEAFF		:::::::::0:-10:7:16:-10:-1:21:29:-1:48:::	TLML_26_	RNA
957	CLONES_TRB17_02_TLML-019--BL_TCR-J_D_TCR-V_cDNA_31_TCCGTCTA_merged_170000.txt	1420	7	0.000179838	TGTGCCACCAGTGGGGTGGGGCGGGGTTCCTACAATGAGCAGTTCTTC	EEEEEEEEEEEEEEEEEEEEEEEEEEEEEEEEEEEEEEEEEEEEEEEE	TRBV24-1*00(476.1)	TRBD1*00(30)	TRBJ2-1*00(245)		559|572|597|0|13||65.0	19|25|36|17|23||30.0	21|42|70|27|48||105.0												TGTGCCACCAGTGGGGTGGGGCGGGGTTCCTACAATGAGCAGTTCTTC	36								CATSGVGRGSYNEQFF		:::::::::0:-5:13:17:-7:1:23:27:-1:48:::	TLML_26_	RNA
958	CLONES_TRB17_02_TLML-019--BL_TCR-J_D_TCR-V_cDNA_31_TCCGTCTA_merged_170000.txt	1421	7	0.000179838	TGTGCCAGTAGTCCCTCTCTAGCGGGGGGAGATTATGAGCAGTTCTTC	EEEEEEEEEEEEEEEEEEEEEEEEEEEEEEEEEEEEEEEEEEEEEEEE	TRBV19*00(410.4)	TRBD2*00(40)	TRBJ2-1*00(210)		559|571|596|0|12||60.0	20|28|48|18|26||40.0	28|42|70|34|48||70.0												TGTGCCAGTAGTCCCTCTCTAGCGGGGGGAGATTATGAGCAGTTCTTC	36								CASSPSLAGGDYEQFF		:::::::::0:-5:12:18:-4:-4:26:34:-8:48:::	TLML_26_	RNA
959	CLONES_TRB17_02_TLML-019--BL_TCR-J_D_TCR-V_cDNA_31_TCCGTCTA_merged_170000.txt	1422	7	0.000179838	TGTGCCAGCTCACCCCGTCCAGGGGTTAGCTCCTACGAGCAGTACTTC	EEEEEEEEEEEEEEEEEEEEEEEEEEEEEEEEEEEEEEEEEEEEEEEE	TRBV18*00(490)	TRBD1*00(30)	TRBJ2-7*00(240)		702|716|739|0|14||70.0	16|22|36|19|25||30.0	18|39|67|27|48||105.0												TGTGCCAGCTCACCCCGTCCAGGGGTTAGCTCCTACGAGCAGTACTTC	36								CASSPRPGVSSYEQYF		:::::::::0:-3:14:19:-4:-2:25:27:2:48:::	TLML_26_	RNA
960	CLONES_TRB17_02_TLML-019--BL_TCR-J_D_TCR-V_cDNA_31_TCCGTCTA_merged_170000.txt	1423	7	0.000179838	TGTGCCAGCTCACCACAGAATAGCGGGGGACAAGAGACCCAGTACTTC	EEEEEEEEEEEEEEEEEEEEEEEEEEEEEEEEEEEEEEEEEEEEEEEE	TRBV18*00(240)	TRBD2*00(35)	TRBJ2-5*00(224.7)		702|718|739|0|16||80.0	21|28|48|20|27||35.0	22|40|68|30|48||90.0												TGTGCCAGCTCACCACAGAATAGCGGGGGACAAGAGACCCAGTACTTC	36								CASSPQNSGGQETQYF		:::::::::0:-1:16:20:-5:-4:27:30:-2:48:::	TLML_26_	RNA
961	CLONES_TRB17_02_TLML-019--BL_TCR-J_D_TCR-V_cDNA_31_TCCGTCTA_merged_170000.txt	1424	7	0.000179838	TGTGCCAGCGCCGGTCCCCGACAGTCTGGGGCCAACGTCCTGACTTTC	EEEEEEEEEEEEEEEEEEEEEEEEEEEEEEEEEEEEEEEEEEEEEEEE	TRBV2*00(377.7)	TRBD1*00(25),TRBD2*00(25)	TRBJ2-6*00(260)		518|527|555|0|9||45.0	7|12|36|13|18||25.0;11|16|48|13|18||25.0	21|45|73|24|48||120.0												TGTGCCAGCGCCGGTCCCCGACAGTCTGGGGCCAACGTCCTGACTTTC	36								CASAGPRQSGANVLTF		:::::::::0:-8:9:13:5:-12:18:24:-1:48:::	TLML_26_	RNA
962	CLONES_TRB17_02_TLML-019--BL_TCR-J_D_TCR-V_cDNA_31_TCCGTCTA_merged_170000.txt	1425	7	0.000179838	TGTGCCAGCGCATACGGACAGCCTCTTTCTAACTATGGCTACACCTTC	EEEEEEEEEEEEEEEEEEEEEEEEEEEEEEEEEEEEEEEEEEEEEEEE	TRBV6-2*00(411.4),TRBV6-3*00(411.4)	TRBD1*00(30)	TRBJ1-2*00(240)		516|525|553|0|9||45.0;516|525|553|0|9||45.0	13|19|36|15|21||30.0	20|40|68|28|48||100.0												TGTGCCAGCGCATACGGACAGCCTCTTTCTAACTATGGCTACACCTTC	36								CASAYGQPLSNYGYTF		:::::::::0:-8:9:15:-1:-5:21:28:0:48:::	TLML_26_	RNA
963	CLONES_TRB17_02_TLML-019--BL_TCR-J_D_TCR-V_cDNA_31_TCCGTCTA_merged_170000.txt	1426	7	0.000179838	TGTGCCAGCATGAGCCCCGGGGGGGCGAGGAGAGAGACCCAGTACTTC	EEEEEEEEEEEEEEEEEEEEEEEEEEEEEEEEEEEEEEEEEEEEEEEE	TRBV7-9*00(673)	TRBD1*00(35),TRBD2*00(30)	TRBJ2-5*00(215.8)		556|566|593|0|10||50.0	18|25|36|20|27||35.0;13|19|48|15|21||30.0	24|40|68|32|48||80.0												TGTGCCAGCATGAGCCCCGGGGGGGCGAGGAGAGAGACCCAGTACTTC	36								CASMSPGGARRETQYF		:::::::::0:-7:10:20:-6:1:27:32:-4:48:::	TLML_26_	RNA
964	CLONES_TRB17_02_TLML-019--BL_TCR-J_D_TCR-V_cDNA_31_TCCGTCTA_merged_170000.txt	1427	7	0.000179838	TGTGCCAGCAGTTTCCGAGGGATGTCCGGGGCCAACGTCCTGACTTTC	EEEEEEEEEEEEEEEEEEEEEEEEEEEEEEEEEEEEEEEEEEEEEEEE	TRBV28*00(505.6)	TRBD1*00(25),TRBD2*00(25)	TRBJ2-6*00(245)		564|578|601|0|14||70.0	6|11|36|22|27||25.0;27|32|48|16|21||25.0	24|45|73|27|48||105.0												TGTGCCAGCAGTTTCCGAGGGATGTCCGGGGCCAACGTCCTGACTTTC	36								CASSFRGMSGANVLTF		:::::::::0:-3:14:22:6:-13:27:27:-4:48:::	TLML_26_	RNA
965	CLONES_TRB17_02_TLML-019--BL_TCR-J_D_TCR-V_cDNA_31_TCCGTCTA_merged_170000.txt	1428	7	0.000179838	TGTGCCAGCAGTTTACCGGGACGGAGGGGCGACACTGAAGCTTTCTTT	EEEEEEEEEEEEEEEEEEEEEEEEEEEEEEEEEEEEEEEEEEEEEEEE	TRBV12-3*00(797.6),TRBV12-4*00(783.9)	TRBD1*00(38),TRBD2*00(35)	TRBJ1-1*00(225)		530|545|567|0|15||75.0;530|545|567|0|15||75.0	10|25|36|15|31|SA17GI19A|38.0;14|21|48|15|22||35.0	23|40|68|31|48||85.0												TGTGCCAGCAGTTTACCGGGACGGAGGGGCGACACTGAAGCTTTCTTT	36								CASSLPGRRGDTEAFF		:::::::::0:-2:15:15:2:1:31:31:-3:48:::	TLML_26_	RNA
966	CLONES_TRB17_02_TLML-019--BL_TCR-J_D_TCR-V_cDNA_31_TCCGTCTA_merged_170000.txt	1429	7	0.000179838	TGTGCCAGCAGTTCCTCCTTCGGCAGGGTAAGACAGCCCCAGCATTTT	EEEEEEEEEEEEEEEEEEEEEEEEEEEEEEEEEEEEEEEEEEEEEEEE	TRBV12-3*00(527.3),TRBV12-4*00(527.3)	TRBD1*00(25),TRBD2*00(25)	TRBJ1-5*00(215)		530|543|567|0|13||65.0;530|543|567|0|13||65.0	16|21|36|23|28||25.0;1|6|48|13|18||25.0	27|42|70|33|48||75.0												TGTGCCAGCAGTTCCTCCTTCGGCAGGGTAAGACAGCCCCAGCATTTT	36								CASSSSFGRVRQPQHF		:::::::::0:-4:13:23:-4:-3:28:33:-7:48:::	TLML_26_	RNA
967	CLONES_TRB17_02_TLML-019--BL_TCR-J_D_TCR-V_cDNA_31_TCCGTCTA_merged_170000.txt	1430	7	0.000179838	TGTGCCAGCAGTTGGTCCGGGACCTCGGGACACCAGCCCCAGCATTTT	EEEEEEEEEEEEEEEEEEEEEEEEEEEEEEEEEEEEEEEEEEEEEEEE	TRBV12-3*00(356.7),TRBV12-4*00(356.7)	TRBD1*00(35),TRBD2*00(35)	TRBJ1-5*00(193.3)		530|543|567|0|13||65.0;530|543|567|0|13||65.0	10|17|36|16|23||35.0;14|21|48|16|23||35.0	27|42|70|33|48||75.0												TGTGCCAGCAGTTGGTCCGGGACCTCGGGACACCAGCCCCAGCATTTT	36								CASSWSGTSGHQPQHF		:::::::::0:-4:13:16:2:-7:23:33:-7:48:::	TLML_26_	RNA
968	CLONES_TRB17_02_TLML-019--BL_TCR-J_D_TCR-V_cDNA_31_TCCGTCTA_merged_170000.txt	1431	7	0.000179838	TGTGCCAGCAGTTGGGCCCAGGGGGCCGATCAAGAGACCCAGTACTTC	EEEEEEEEEEEEEEEEEEEEEEEEEEEEEEEEEEEEEEEEEEEEEEEE	TRBV6-2*00(562.5),TRBV6-3*00(562.5)	TRBD1*00(40)	TRBJ2-5*00(230)		516|529|553|0|13||65.0;516|529|553|0|13||65.0	16|24|36|18|26||40.0	22|40|68|30|48||90.0												TGTGCCAGCAGTTGGGCCCAGGGGGCCGATCAAGAGACCCAGTACTTC	36								CASSWAQGADQETQYF		:::::::::0:-4:13:18:-4:0:26:30:-2:48:::	TLML_26_	RNA
969	CLONES_TRB17_02_TLML-019--BL_TCR-J_D_TCR-V_cDNA_31_TCCGTCTA_merged_170000.txt	1432	7	0.000179838	TGTGCCAGCAGTTACCTCTTCCCAGTCACGAACACTGAAGCTTTCTTT	EEEEEEEEEEEEEEEEEEEEEEEEEEEEEEEEEEEEEEEEEEEEEEEE	TRBV6-2*00(329),TRBV6-3*00(329)		TRBJ1-1*00(236.7)		516|531|553|0|15||75.0;516|531|553|0|15||75.0		17|40|68|25|48|ST20C|99.0												TGTGCCAGCAGTTACCTCTTCCCAGTCACGAACACTGAAGCTTTCTTT	36								CASSYLFPVTNTEAFF		:::::::::0:-2:15:::::25:3:48:::	TLML_26_	RNA
970	CLONES_TRB17_02_TLML-019--BL_TCR-J_D_TCR-V_cDNA_31_TCCGTCTA_merged_170000.txt	1433	7	0.000179838	TGTGCCAGCAGTCCGGTTGGCGGGGGGAACACCGGGGAGCTGTTTTTT	EEEEEEEEEEEEEEEEEEEEEEEEEEEEEEEEEEEEEEEEEEEEEEEE	TRBV12-3*00(275.4),TRBV12-4*00(275.4)	TRBD1*00(25),TRBD2*00(25)	TRBJ2-2*00(245.4)		530|542|567|0|12||60.0;530|542|567|0|12||60.0	18|23|36|21|26||25.0;23|28|48|19|24||25.0	21|43|71|26|48||110.0												TGTGCCAGCAGTCCGGTTGGCGGGGGGAACACCGGGGAGCTGTTTTTT	36								CASSPVGGGNTGELFF		:::::::::0:-5:12:21:-6:-1:26:26:-1:48:::	TLML_26_	RNA
971	CLONES_TRB17_02_TLML-019--BL_TCR-J_D_TCR-V_cDNA_31_TCCGTCTA_merged_170000.txt	1434	7	0.000179838	TGTGCCAGCAGTCATCCCCTGGGCGGGGGGGCCTACGAGCAGTACTTC	EEEEEEEEEEEEEEEEEEEEEEEEEEEEEEEEEEEEEEEEEEEEEEEE	TRBV7-2*00(394.7)	TRBD1*00(30),TRBD2*00(29)	TRBJ2-7*00(225)		580|591|617|0|11||55.0	2|8|36|15|21||30.0;23|32|48|22|31|SA28G|29.0	22|39|67|31|48||85.0												TGTGCCAGCAGTCATCCCCTGGGCGGGGGGGCCTACGAGCAGTACTTC	36								CASSHPLGGGAYEQYF		:::::::::0:-6:11:15:10:-16:21:31:-2:48:::	TLML_26_	RNA
972	CLONES_TRB17_02_TLML-019--BL_TCR-J_D_TCR-V_cDNA_31_TCCGTCTA_merged_170000.txt	1435	7	0.000179838	TGTGCCAGCAGTGCCCCGGGTCTTGGCACACTTAAGACCCAGTACTTC	EEEEEEEEEEEEEEEEEEEEEEEEEEEEEEEEEEEEEEEEEEEEEEEE	TRBV25-1*00(368.7)	TRBD1*00(30),TRBD2*00(30)	TRBJ2-5*00(205.4)		551|564|588|0|13||65.0	9|15|36|14|20||30.0;13|19|48|14|20||30.0	26|40|68|34|48||70.0												TGTGCCAGCAGTGCCCCGGGTCTTGGCACACTTAAGACCCAGTACTTC	36								CASSAPGLGTLKTQYF		:::::::::0:-4:13:14:3:-9:20:34:-6:48:::	TLML_26_	RNA
973	CLONES_TRB17_02_TLML-019--BL_TCR-J_D_TCR-V_cDNA_31_TCCGTCTA_merged_170000.txt	1436	7	0.000179838	TGTGCCAGCAGTGGATTGTTGACAGGGGGTCGCTACGAGCAGTACTTC	EEEEEEEEEEEEEEEEEEEEEEEEEEEEEEEEEEEEEEEEEEEEEEEE	TRBV2*00(507.1)	TRBD1*00(45)	TRBJ2-7*00(220)		518|531|555|0|13||65.0	14|23|36|20|29||45.0	23|39|67|32|48||80.0												TGTGCCAGCAGTGGATTGTTGACAGGGGGTCGCTACGAGCAGTACTTC	36								CASSGLLTGGRYEQYF		:::::::::0:-4:13:20:-2:-1:29:32:-3:48:::	TLML_26_	RNA
974	CLONES_TRB17_02_TLML-019--BL_TCR-J_D_TCR-V_cDNA_31_TCCGTCTA_merged_170000.txt	1437	7	0.000179838	TGTGCCAGCAGTGACTCTGGGGGCTCTGGGGCCAACGTCCTGACTTTC	EEEEEEEEEEEEEEEEEEEEEEEEEEEEEEEEEEEEEEEEEEEEEEEE	TRBV6-4*00(538.6)		TRBJ2-6*00(270)		518|535|555|0|17||85.0		19|45|73|22|48||130.0												TGTGCCAGCAGTGACTCTGGGGGCTCTGGGGCCAACGTCCTGACTTTC	36								CASSDSGGSGANVLTF		:::::::::0:0:17:::::22:1:48:::	TLML_26_	RNA
975	CLONES_TRB17_02_TLML-019--BL_TCR-J_D_TCR-V_cDNA_31_TCCGTCTA_merged_170000.txt	1438	7	0.000179838	TGTGCCAGCAGTGACCCGGGACAGGGAATTTCCAATGAGCAGTTCTTC	EEEEEEEEEEEEEEEEEEEEEEEEEEEEEEEEEEEEEEEEEEEEEEEE	TRBV6-2*00(356.3),TRBV6-3*00(356.3)	TRBD1*00(60)	TRBJ2-1*00(220)		516|528|553|0|12||60.0;516|528|553|0|12||60.0	9|21|36|14|26||60.0	26|42|70|32|48||80.0												TGTGCCAGCAGTGACCCGGGACAGGGAATTTCCAATGAGCAGTTCTTC	36								CASSDPGQGISNEQFF		:::::::::0:-5:12:14:3:-3:26:32:-6:48:::	TLML_26_	RNA
976	CLONES_TRB17_02_TLML-019--BL_TCR-J_D_TCR-V_cDNA_31_TCCGTCTA_merged_170000.txt	1439	7	0.000179838	TGTGCCAGCAGTGACAGGACTAGCGGGCTTCTAAATACGCAGTATTTT	EEEEEEEEEEEEEEEEEEEEEEEEEEEEEEEEEEEEEEEEEEEEEEEE	TRBV2*00(455)	TRBD2*00(55)	TRBJ2-3*00(210)		518|532|555|0|14||70.0	17|28|48|16|27||55.0	27|41|69|34|48||70.0												TGTGCCAGCAGTGACAGGACTAGCGGGCTTCTAAATACGCAGTATTTT	36								CASSDRTSGLLNTQYF		:::::::::0:-3:14:16:-1:-4:27:34:-7:48:::	TLML_26_	RNA
977	CLONES_TRB17_02_TLML-019--BL_TCR-J_D_TCR-V_cDNA_31_TCCGTCTA_merged_170000.txt	1440	7	0.000179838	TGTGCCAGCAGCTTCGACGGCCACTCTGGGGCCAACGTCCTGACTTTC	EEEEEEEEEEEEEEEEEEEEEEEEEEEEEEEEEEEEEEEEEEEEEEEE	TRBV5-5*00(192.3)		TRBJ2-6*00(265)		549|563|585|0|14||70.0		20|45|73|23|48||125.0												TGTGCCAGCAGCTTCGACGGCCACTCTGGGGCCAACGTCCTGACTTTC	36								CASSFDGHSGANVLTF		:::::::::0:-2:14:::::23:0:48:::	TLML_26_	RNA
978	CLONES_TRB17_02_TLML-019--BL_TCR-J_D_TCR-V_cDNA_31_TCCGTCTA_merged_170000.txt	1441	7	0.000179838	TGTGCCAGCAGCTTACTCCAGGTCAGCTCCTACAATGAGCAGTTCTTC	EEEEEEEENNNNNNNNNNNNNNNNNNNNNNNNNNNNNNNNNNNEEEEE	TRBV7-8*00(553.3)		TRBJ2-1*00(260)		567|582|604|0|15||75.0		18|42|70|24|48||120.0												TGTGCCAGCAGCTTACTCCAGGTCAGCTCCTACAATGAGCAGTTCTTC	36								CASSLLQVSSYNEQFF		:::::::::0:-2:15:::::24:2:48:::	TLML_26_	RNA
979	CLONES_TRB17_02_TLML-019--BL_TCR-J_D_TCR-V_cDNA_31_TCCGTCTA_merged_170000.txt	1442	7	0.000179838	TGTGCCAGCAGCTTACCCCCAGGGGCTGTGACCTACGAGCAGTACTTC	EEEEEEEEEEEEEEEEEEEEEEEEEEEEEEEEEEEEEEEEEEEEEEEE	TRBV11-2*00(607.7),TRBV11-1*00(559.7),TRBV11-3*00(559.7)	TRBD1*00(30)	TRBJ2-7*00(222.7)		522|537|559|0|15||75.0;531|546|568|0|15||75.0;521|536|558|0|15||75.0	16|22|36|19|25||30.0	22|39|67|31|48||85.0												TGTGCCAGCAGCTTACCCCCAGGGGCTGTGACCTACGAGCAGTACTTC	36								CASSLPPGAVTYEQYF		:::::::::0:-2:15:19:-4:-2:25:31:-2:48:::	TLML_26_	RNA
980	CLONES_TRB17_02_TLML-019--BL_TCR-J_D_TCR-V_cDNA_31_TCCGTCTA_merged_170000.txt	1443	7	0.000179838	TGTGCCAGCAGCTTAGTCCGGGCTAGCGGGGGCTACGAGCAGTACTTC	EEEEEEEEEEEEEEEEEEEEEEEEEEEEEEEEEEEEEEEEEEEEEEEE	TRBV7-2*00(281.6),TRBV7-8*00(261)	TRBD2*00(44)	TRBJ2-7*00(220)		580|596|617|0|16||80.0;567|583|604|0|16||80.0	14|28|48|17|30|DA19|44.0	23|39|67|32|48||80.0												TGTGCCAGCAGCTTAGTCCGGGCTAGCGGGGGCTACGAGCAGTACTTC	36								CASSLVRASGGYEQYF		:::::::::0:-1:16:17:2:-4:30:32:-3:48:::	TLML_26_	RNA
981	CLONES_TRB17_02_TLML-019--BL_TCR-J_D_TCR-V_cDNA_31_TCCGTCTA_merged_170000.txt	1444	7	0.000179838	TGTGCCAGCAGCTTAGCCCCAGGGGGCGACGACTACGAGCAGTACTTC	EEEEEEEEEEEEEEEEEEEEEEEEEEEEEEEEEEEEEEEEEEEEEEEE	TRBV7-9*00(370)	TRBD1*00(45)	TRBJ2-7*00(217.7)		556|573|593|0|17||85.0	16|25|36|19|28||45.0	23|39|67|32|48||80.0												TGTGCCAGCAGCTTAGCCCCAGGGGGCGACGACTACGAGCAGTACTTC	36								CASSLAPGGDDYEQYF		:::::::::0:0:17:19:-4:1:28:32:-3:48:::	TLML_26_	RNA
982	CLONES_TRB17_02_TLML-019--BL_TCR-J_D_TCR-V_cDNA_31_TCCGTCTA_merged_170000.txt	1445	7	0.000179838	TGTGCCAGCAGCTTAGAGCCGGACCCGCCCTACAATGAGCAGTTCTTC	EEEEEEEEEEEEEEEEEEEEEEEEEEEEEEEEEEEEEEEEEEEEEEEE	TRBV7-2*00(443.6)	TRBD2*00(25)	TRBJ2-1*00(240)		580|596|617|0|16||80.0	4|9|48|23|28||25.0	22|42|70|28|48||100.0												TGTGCCAGCAGCTTAGAGCCGGACCCGCCCTACAATGAGCAGTTCTTC	36								CASSLEPDPPYNEQFF		:::::::::0:-1:16:23:12:-23:28:28:-2:48:::	TLML_26_	RNA
983	CLONES_TRB17_02_TLML-019--BL_TCR-J_D_TCR-V_cDNA_31_TCCGTCTA_merged_170000.txt	1446	7	0.000179838	TGTGCCAGCAGCTTAAACCCCCGGCCTAACACCGGGGAGCTGTTTTTT	EEEEEEEEEEEEEEEEEEEEEEEEEEEEEEEEEEEEEEEEEEEEEEEE	TRBV7-8*00(305.8),TRBV7-2*00(279.2)	TRBD1*00(25),TRBD2*00(25)	TRBJ2-2*00(245)		567|582|604|0|15||75.0;580|595|617|0|15||75.0	1|6|36|17|22||25.0;13|18|48|19|24||25.0	22|43|71|27|48||105.0												TGTGCCAGCAGCTTAAACCCCCGGCCTAACACCGGGGAGCTGTTTTTT	36								CASSLNPRPNTGELFF		:::::::::0:-2:15:17:11:-18:22:27:-2:48:::	TLML_26_	RNA
984	CLONES_TRB17_02_TLML-019--BL_TCR-J_D_TCR-V_cDNA_31_TCCGTCTA_merged_170000.txt	1447	7	0.000179838	TGTGCCAGCAGCTCCCGTGACATAATTAGCAATCAGCCCCAGCATTTT	EEEEEEEEEEEEEEEEEEEEEEEEEEEEEEEEEEEEEEEEEEEEEEEE	TRBV7-2*00(230),TRBV7-8*00(214)	TRBD1*00(29)	TRBJ1-5*00(250)		580|593|617|0|13||65.0;567|580|604|0|13||65.0	9|18|36|13|22|SG13T|29.0	20|42|70|26|48||110.0												TGTGCCAGCAGCTCCCGTGACATAATTAGCAATCAGCCCCAGCATTTT	36								CASSSRDIISNQPQHF		:::::::::0:-4:13:13:3:-6:22:26:0:48:::	TLML_26_	RNA
985	CLONES_TRB17_02_TLML-019--BL_TCR-J_D_TCR-V_cDNA_31_TCCGTCTA_merged_170000.txt	1448	7	0.000179838	TGTGCCAGCAGCTCGCCTGATTGGCGGGGGACAGATACGCAGTATTTT	EEEEEEEEEEEEEEEEEEEEEEEEEEEEEEEEEEEEEEEEEEEEEEEE	TRBV7-2*00(254.6)	TRBD1*00(25),TRBD2*00(25)	TRBJ2-3*00(230)		580|593|617|0|13||65.0	18|23|36|25|30||25.0;23|28|48|23|28||25.0	23|41|69|30|48||90.0												TGTGCCAGCAGCTCGCCTGATTGGCGGGGGACAGATACGCAGTATTTT	36								CASSSPDWRGTDTQYF		:::::::::0:-4:13:25:-6:-1:30:30:-3:48:::	TLML_26_	RNA
986	CLONES_TRB17_02_TLML-019--BL_TCR-J_D_TCR-V_cDNA_31_TCCGTCTA_merged_170000.txt	1449	7	0.000179838	TGTGCCAGCAGCCCGTCCGACTCGACAGTCCAAGAGACCCAGTACTTC	EEEEEEEEEEEEEEEEEEEEEEEEEEEEEEEEEEEEEEEEEEEEEEEE	TRBV11-2*00(474.2)	TRBD1*00(25)	TRBJ2-5*00(235)		522|534|559|0|12||60.0	14|19|36|23|28||25.0	21|40|68|29|48||95.0												TGTGCCAGCAGCCCGTCCGACTCGACAGTCCAAGAGACCCAGTACTTC	36								CASSPSDSTVQETQYF		:::::::::0:-5:12:23:-2:-5:28:29:-1:48:::	TLML_26_	RNA
987	CLONES_TRB17_02_TLML-019--BL_TCR-J_D_TCR-V_cDNA_31_TCCGTCTA_merged_170000.txt	1450	7	0.000179838	TGTGCCAGCAGCCCGACTAGCGGGGGGCCAGGCAATGAGCAGTTCTTC	EEEEEEEEEEEEEEEEEEEEEEEEEEEEEEEEEEEEEEEEEEEEEEEE	TRBV14*00(621)	TRBD2*00(54)	TRBJ2-1*00(196.4)		516|529|553|0|13||65.0	18|34|48|14|29|DA28|54.0	26|42|70|32|48||80.0												TGTGCCAGCAGCCCGACTAGCGGGGGGCCAGGCAATGAGCAGTTCTTC	36								CASSPTSGGPGNEQFF		:::::::::0:-4:13:14:-2:2:29:32:-6:48:::	TLML_26_	RNA
988	CLONES_TRB17_02_TLML-019--BL_TCR-J_D_TCR-V_cDNA_31_TCCGTCTA_merged_170000.txt	1451	7	0.000179838	TGTGCCAGCAGCCCAATGGCAGGGGTTGATGGCACTGAAGCTTTCTTT	EEEEEEEEEEEEEEEEEEEEEEEEEEEEEEEEEEEEEEEEEEEEEEEE	TRBV11-1*00(188.3)	TRBD1*00(30)	TRBJ1-1*00(190)		531|543|568|0|12||60.0	16|22|36|19|25||30.0	24|40|68|32|48||80.0												TGTGCCAGCAGCCCAATGGCAGGGGTTGATGGCACTGAAGCTTTCTTT	36								CASSPMAGVDGTEAFF		:::::::::0:-5:12:19:-4:-2:25:32:-4:48:::	TLML_26_	RNA
989	CLONES_TRB17_02_TLML-019--BL_TCR-J_D_TCR-V_cDNA_31_TCCGTCTA_merged_170000.txt	1452	7	0.000179838	TGTGCCAGCAGCCCAACCTCCCGCTCCTATAATTCACCCCTCCACTTT	EEEEEEEEEEEEEEEEEEEEEEEEEEEEEEEEEEEEEEEEEEEEEEEE	TRBV6-5*00(303.6)	TRBD2*00(30)	TRBJ1-6*00(270)		519|530|556|0|11||55.0	1|7|48|16|22||30.0	19|45|73|22|48||130.0												TGTGCCAGCAGCCCAACCTCCCGCTCCTATAATTCACCCCTCCACTTT	36								CASSPTSRSYNSPLHF		:::::::::0:-6:11:16:15:-25:22:22:1:48:::	TLML_26_	RNA
990	CLONES_TRB17_02_TLML-019--BL_TCR-J_D_TCR-V_cDNA_31_TCCGTCTA_merged_170000.txt	1453	7	0.000179838	TGTGCCAGCAGCCGCCGGGTAGGTGGAGTGAGGAATGAGCAGTTCTTC	EEEEEEEEEEEEEEEEEEEEEEEEEEEEEEEEEEEEEEEEEEEEEEEE	TRBV3-1*00(849)	TRBD1*00(25),TRBD2*00(25)	TRBJ2-1*00(205.9)		543|556|580|0|13||65.0	10|15|36|14|19||25.0;14|19|48|14|19||25.0	27|42|70|33|48||75.0												TGTGCCAGCAGCCGCCGGGTAGGTGGAGTGAGGAATGAGCAGTTCTTC	36								CASSRRVGGVRNEQFF		:::::::::0:-4:13:14:2:-9:19:33:-7:48:::	TLML_26_	RNA
991	CLONES_TRB17_02_TLML-019--BL_TCR-J_D_TCR-V_cDNA_31_TCCGTCTA_merged_170000.txt	1454	7	0.000179838	TGTGCCAGCAGCCATACTAGCGGGGGTTCCTACAATGAGCAGTTCTTC	EEEEEEEEEEEEEEEEEEEEEEEEEEEEEEEEEEEEEEEEEEEEEEEE	TRBV6-5*00(380),TRBV6-6*00(332)	TRBD2*00(45)	TRBJ2-1*00(245)		519|530|556|0|11||55.0;516|527|553|0|11||55.0	19|28|48|15|24||45.0	21|42|70|27|48||105.0												TGTGCCAGCAGCCATACTAGCGGGGGTTCCTACAATGAGCAGTTCTTC	36								CASSHTSGGSYNEQFF		:::::::::0:-6:11:15:-3:-4:24:27:-1:48:::	TLML_26_	RNA
992	CLONES_TRB17_02_TLML-019--BL_TCR-J_D_TCR-V_cDNA_31_TCCGTCTA_merged_170000.txt	1455	7	0.000179838	TGTGCCAGCAGCCAAGGGCTGGGGGAAGTCCACAATGAGCAGTTCTTC	EEEEEEEEEEEEEEEEEEEEEEEEEEEEEEEEEEEEEEEEEEEEEEEE	TRBV3-1*00(392.7),TRBV3-2*00(376.7)	TRBD1*00(25),TRBD2*00(25)	TRBJ2-1*00(225)		543|559|580|0|16||80.0;543|559|580|0|16||80.0	18|23|36|20|25||25.0;10|15|48|26|31||25.0	25|42|70|31|48||85.0												TGTGCCAGCAGCCAAGGGCTGGGGGAAGTCCACAATGAGCAGTTCTTC	36								CASSQGLGEVHNEQFF		:::::::::0:-1:16:20:-6:-1:25:31:-5:48:::	TLML_26_	RNA
993	CLONES_TRB17_02_TLML-019--BL_TCR-J_D_TCR-V_cDNA_31_TCCGTCTA_merged_170000.txt	1456	7	0.000179838	TGTGCCAGCAGCAAACTCGAGCTAGCCAACTTCGGGGAGCTGTTTTTT	EEEEEEEEEEEEEEEEEEEEEEEEEEEEEEEEEEEEEEEEEEEEEEEE	TRBV6-5*00(669)	TRBD2*00(25)	TRBJ2-2*00(220)		519|530|556|0|11||55.0	7|12|48|20|25||25.0	27|43|71|32|48||80.0												TGTGCCAGCAGCAAACTCGAGCTAGCCAACTTCGGGGAGCTGTTTTTT	36								CASSKLELANFGELFF		:::::::::0:-6:11:20:9:-20:25:32:-7:48:::	TLML_26_	RNA
994	CLONES_TRB17_02_TLML-019--BL_TCR-J_D_TCR-V_cDNA_31_TCCGTCTA_merged_170000.txt	1457	7	0.000179838	TGTGCCAGCAGGGATCTAACTAGCGGACTCTACAATGAGCAGTTCTTC	EEEEEEEEEEEEEEEEEEEEEEEEEEEEEEEEEEEEEEEEEEEEEEEE	TRBV6-2*00(704.9),TRBV6-3*00(704.9)	TRBD2*00(40)	TRBJ2-1*00(235)		516|527|553|0|11||55.0;516|527|553|0|11||55.0	19|27|48|18|26||40.0	23|42|70|29|48||95.0												TGTGCCAGCAGGGATCTAACTAGCGGACTCTACAATGAGCAGTTCTTC	36								CASRDLTSGLYNEQFF		:::::::::0:-6:11:18:-3:-5:26:29:-3:48:::	TLML_26_	RNA
995	CLONES_TRB17_02_TLML-019--BL_TCR-J_D_TCR-V_cDNA_31_TCCGTCTA_merged_170000.txt	1458	7	0.000179838	TGTGCCAGCAGAACGGGACTAGCGGGGGGGTTAGGTGAGCAGTTCTTC	EEEEEEEEEEEEEEEEEEEEEEEEEEEEEEEEEEEEEEEEEEEEEEEE	TRBV7-2*00(527.9)	TRBD2*00(69)	TRBJ2-1*00(205)		580|591|617|0|11||55.0	15|32|48|13|30|SA28G|69.0	29|42|70|35|48||65.0												TGTGCCAGCAGAACGGGACTAGCGGGGGGGTTAGGTGAGCAGTTCTTC	36								CASRTGLAGGLGEQFF		:::::::::0:-6:11:13:1:0:30:35:-9:48:::	TLML_26_	RNA
996	CLONES_TRB17_02_TLML-019--BL_TCR-J_D_TCR-V_cDNA_31_TCCGTCTA_merged_170000.txt	1464	7	0.000179838	TGCGCCAGCAGCTTGGTAGTCAGGGGCCCTCAAGAGACCCAGTACTTC	EEEEEEEEEEEEEEEEEEEEEEEEEEEEEEEEEEEEEEEEEEEEEEEE	TRBV5-1*00(505)	TRBD2*00(35),TRBD1*00(30)	TRBJ2-5*00(230)		554|570|590|0|16||80.0	29|36|48|23|30||35.0;16|22|36|20|26||30.0	22|40|68|30|48||90.0												TGCGCCAGCAGCTTGGTAGTCAGGGGCCCTCAAGAGACCCAGTACTTC	36								CASSLVVRGPQETQYF		:::::::::0:0:16:23:-13:4:30:30:-2:48:::	TLML_26_	RNA
997	CLONES_TRB17_02_TLML-019--BL_TCR-J_D_TCR-V_cDNA_31_TCCGTCTA_merged_170000.txt	1465	7	0.000179838	TGCGCCAGCAGCCCCCGGGACAGGGGTCACACCGGGGAGCTGTTTTTT	EEEEEEEEEEEEEEEEEEEEEEEEEEEEEEEEEEEEEEEEEEEEEEEE	TRBV5-1*00(292.3)	TRBD1*00(65)	TRBJ2-2*00(240)		554|566|590|0|12||60.0	9|22|36|13|26||65.0	23|43|71|28|48||100.0												TGCGCCAGCAGCCCCCGGGACAGGGGTCACACCGGGGAGCTGTTTTTT	36								CASSPRDRGHTGELFF		:::::::::0:-4:12:13:3:-2:26:28:-3:48:::	TLML_26_	RNA
998	CLONES_TRB17_02_TLML-019--BL_TCR-J_D_TCR-V_cDNA_31_TCCGTCTA_merged_170000.txt	1466	7	0.000179838	TGCGCCAGCAGCCGACTTTTAGGACGGGCGAACACTGAAGCTTTCTTT	EEEEEEEEEEEEEEEEEEEEEEEEEEEEEEEEEEEEEEEEEEEEEEEE	TRBV5-1*00(132.7)		TRBJ1-1*00(235)		554|566|590|0|12||60.0		21|40|68|29|48||95.0												TGCGCCAGCAGCCGACTTTTAGGACGGGCGAACACTGAAGCTTTCTTT	36								CASSRLLGRANTEAFF		:::::::::0:-4:12:::::29:-1:48:::	TLML_26_	RNA
999	CLONES_TRB17_02_TLML-019--BL_TCR-J_D_TCR-V_cDNA_31_TCCGTCTA_merged_170000.txt	1467	7	0.000179838	TGCGCCAGCAGCCAAGAACCGCCTGGAGGGGGCTACGAGCAGTACTTC	EEEEEEEEEEEEEEEEEEEEEEEEEEEEEEEEEEEEEEEEEEEEEEEE	TRBV4-3*00(493.4)	TRBD1*00(30),TRBD2*00(30)	TRBJ2-7*00(220)		537|554|574|0|17||85.0	17|23|36|26|32||30.0;26|32|48|24|30||30.0	23|39|67|32|48||80.0												TGCGCCAGCAGCCAAGAACCGCCTGGAGGGGGCTACGAGCAGTACTTC	36								CASSQEPPGGGYEQYF		:::::::::0:0:17:26:-5:-1:32:32:-3:48:::	TLML_26_	RNA
1000	CLONES_TRB17_02_TLML-019--BL_TCR-J_D_TCR-V_cDNA_31_TCCGTCTA_merged_170000.txt	1468	7	0.000179838	TGCAGTGCCCGACATTATGGGGGGGACTCCTACAATGAGCAGTTCTTC	EEEEEEEEEEEEEEEEEEEEEEEEEEEEEEEEEEEEEEEEEEEEEEEE	TRBV20-1*00(459.7)	TRBD1*00(25)	TRBJ2-1*00(250)		759|767|793|0|8||40.0	18|23|36|18|23||25.0	20|42|70|26|48||110.0												TGCAGTGCCCGACATTATGGGGGGGACTCCTACAATGAGCAGTTCTTC	36								CSARHYGGDSYNEQFF		:::::::::0:-6:8:18:-6:-1:23:26:0:48:::	TLML_26_	RNA
1001	CLONES_TRB17_02_TLML-019--BL_TCR-J_D_TCR-V_cDNA_31_TCCGTCTA_merged_170000.txt	1469	7	0.000179838	TGCGCCAGCAGTCCCGGACATCCCTAGCCAAAAACATTCAGTACTTC	EEEEEEEEEEEEEEEEEEEEEEEEEEEEEEEEEEEEEEEEEEEEEEE	TRBV23-1*00(410.6)	TRBD1*00(25)	TRBJ2-4*00(260)		580|593|617|0|13||65.0	13|18|36|15|20||25.0	18|42|70|23|47||120.0												TGCGCCAGCAGTCCCGGACATCCCTAGCCAAAAACATTCAGTACTTC	36								CASSPGHP_AKNIQYF		:::::::::0:-4:13:15:-1:-6:20:23:2:47:::	TLML_26_	RNA
1002	CLONES_TRB17_02_TLML-019--BL_TCR-J_D_TCR-V_cDNA_31_TCCGTCTA_merged_170000.txt	1470	7	0.000179838	TGCGCCAGCAGTCAATCCACCGACAGAGAATTACGAGCAGTACTTC	EEEEEEEEEEEEEEEEEEEEEEEEEEEEEEEEEEEEEEEEEEEEEE	TRBV23-1*00(617.3)	TRBD1*00(25)	TRBJ2-7*00(215)		580|597|617|0|17||85.0	14|19|36|21|26||25.0	24|39|67|31|46||75.0												TGCGCCAGCAGTCAATCCACCGACAGAGAATTACGAGCAGTACTTC	36								CASSQSTD_ENYEQYF		:::::::::0:0:17:21:-2:-5:26:31:-4:46:::	TLML_26_	RNA
1003	CLONES_TRB17_02_TLML-019--BL_TCR-J_D_TCR-V_cDNA_31_TCCGTCTA_merged_170000.txt	1482	7	0.000179838	TGTGCCATCAGTGATTCTAGCGGGACCTACAATGAGCAGTTCTTC	EEEEEEEEEEEEEEEEEEEEEEEEEEEEEEEEEEEEEEEEEEEEE	TRBV10-3*00(230)	TRBD2*00(45)	TRBJ2-1*00(240)		533|547|570|0|14||70.0	20|29|48|16|25||45.0	22|42|70|25|45||100.0												TGTGCCATCAGTGATTCTAGCGGGACCTACAATGAGCAGTTCTTC	36								CAISDSSGTYNEQFF		:::::::::0:-3:14:16:-4:-3:25:25:-2:45:::	TLML_26_	RNA
1004	CLONES_TRB17_02_TLML-019--BL_TCR-J_D_TCR-V_cDNA_31_TCCGTCTA_merged_170000.txt	1483	7	0.000179838	TGTGCCACCAGTGATTTTAGCATCGGCACCGGGGAGCTGTTTTTT	EEEEEEEEEEEEEEEEEEEEEEEEEEEEEEEEEEEEEEEEEEEEE	TRBV24-1*00(125)		TRBJ2-2*00(235)		559|576|597|0|17||85.0		24|43|71|26|45||95.0												TGTGCCACCAGTGATTTTAGCATCGGCACCGGGGAGCTGTTTTTT	36								CATSDFSIGTGELFF		:::::::::0:-1:17:::::26:-4:45:::	TLML_26_	RNA
1005	CLONES_TRB17_02_TLML-019--BL_TCR-J_D_TCR-V_cDNA_31_TCCGTCTA_merged_170000.txt	1484	7	0.000179838	TGTGCCACCAGCACGGACAGGGGGTACGACACTGAAGCTTTCTTT	EEEEEEEEEEEEEEEEEEEEEEEEEEEEEEEEEEEEEEEEEEEEE	TRBV15*00(479)	TRBD1*00(50)	TRBJ1-1*00(225)		552|565|589|0|13||65.0	13|23|36|14|24||50.0	23|40|68|28|45||85.0												TGTGCCACCAGCACGGACAGGGGGTACGACACTGAAGCTTTCTTT	36								CATSTDRGYDTEAFF		:::::::::0:-4:13:14:-1:-1:24:28:-3:45:::	TLML_26_	RNA
1006	CLONES_TRB17_02_TLML-019--BL_TCR-J_D_TCR-V_cDNA_31_TCCGTCTA_merged_170000.txt	1485	7	0.000179838	TGTGCCACCAGCAGAGTGCTGGGAGGCAATCAGCCCCAGCATTTT	EEEEEEEEEEEEEEEEEEEEEEEEEEEEEEEEEEEEEEEEEEEEE	TRBV15*00(214)	TRBD2*00(25)	TRBJ1-5*00(240)		552|568|589|0|16||80.0	25|30|48|20|25||25.0	22|42|70|25|45||100.0												TGTGCCACCAGCAGAGTGCTGGGAGGCAATCAGCCCCAGCATTTT	36								CATSRVLGGNQPQHF		:::::::::0:-1:16:20:-9:-2:25:25:-2:45:::	TLML_26_	RNA
1007	CLONES_TRB17_02_TLML-019--BL_TCR-J_D_TCR-V_cDNA_31_TCCGTCTA_merged_170000.txt	1486	7	0.000179838	TGTGCCACCAGCAACCGGGCCGGTAGCAATCAGCCCCAGCATTTT	EEEEEEEEEEEEEEEEEEEEEEEEEEEEEEEEEEEEEEEEEEEEE	TRBV15*00(901.1)	TRBD1*00(25),TRBD2*00(25)	TRBJ1-5*00(250)		552|565|589|0|13||65.0	10|15|36|14|19||25.0;14|19|48|14|19||25.0	20|42|70|23|45||110.0												TGTGCCACCAGCAACCGGGCCGGTAGCAATCAGCCCCAGCATTTT	36								CATSNRAGSNQPQHF		:::::::::0:-4:13:14:2:-9:19:23:0:45:::	TLML_26_	RNA
1008	CLONES_TRB17_02_TLML-019--BL_TCR-J_D_TCR-V_cDNA_31_TCCGTCTA_merged_170000.txt	1487	7	0.000179838	TGTGCCAGTCGGGCGATAACCTTTAGCAATCAGCCCCAGCATTTT	EEEEEEEEEEEEEEEEEEEEEEEEEEEEEEEEEEEEEEEEEEEEE	TRBV19*00(757.7)	TRBD1*00(25)	TRBJ1-5*00(213.6)		559|568|596|0|9||45.0	20|25|36|10|15||25.0	20|42|70|23|45||110.0												TGTGCCAGTCGGGCGATAACCTTTAGCAATCAGCCCCAGCATTTT	36								CASRAITFSNQPQHF		:::::::::0:-8:9:10:-8:1:15:23:0:45:::	TLML_26_	RNA
1009	CLONES_TRB17_02_TLML-019--BL_TCR-J_D_TCR-V_cDNA_31_TCCGTCTA_merged_170000.txt	1488	7	0.000179838	TGTGCCAGTAGTCAGGCGGGGGGGCCCTACAATGAGCAGTTCTTC	EEEEEEEEEEEEEEEEEEEEEEEEEEEEEEEEEEEEEEEEEEEEE	TRBV19*00(850)	TRBD2*00(34),TRBD1*00(30)	TRBJ2-1*00(240)		559|571|596|0|12||60.0	23|33|48|15|25|SA28G|34.0;18|24|36|19|25||30.0	22|42|70|25|45||100.0												TGTGCCAGTAGTCAGGCGGGGGGGCCCTACAATGAGCAGTTCTTC	36								CASSQAGGPYNEQFF		:::::::::0:-5:12:15:-7:1:25:25:-2:45:::	TLML_26_	RNA
1010	CLONES_TRB17_02_TLML-019--BL_TCR-J_D_TCR-V_cDNA_31_TCCGTCTA_merged_170000.txt	1489	7	0.000179838	TGTGCCAGTAGTATTTTAGGTGGAAGGAGAACTGAAGCTTTCTTT	EEEEEEEEEEEEEEEEEEEEEEEEEEEEEEEEEEEEEEEEEEEEE	TRBV19*00(785.4)		TRBJ1-1*00(215)		559|573|596|0|14||70.0		25|40|68|30|45||75.0												TGTGCCAGTAGTATTTTAGGTGGAAGGAGAACTGAAGCTTTCTTT	36								CASSILGGRRTEAFF		:::::::::0:-3:14:::::30:-5:45:::	TLML_26_	RNA
1011	CLONES_TRB17_02_TLML-019--BL_TCR-J_D_TCR-V_cDNA_31_TCCGTCTA_merged_170000.txt	1490	7	0.000179838	TGTGCCAGTAGTAGCGGGACAGGGAGGACCTACGAGCAGTACTTC	EEEEEEEEEEEEEEEEEEEEEEEEEEEEEEEEEEEEEEEEEEEEE	TRBV19*00(435.7)	TRBD1*00(50)	TRBJ2-7*00(225)		559|572|596|0|13||65.0	11|21|36|14|24||50.0	22|39|67|28|45||85.0												TGTGCCAGTAGTAGCGGGACAGGGAGGACCTACGAGCAGTACTTC	36								CASSSGTGRTYEQYF		:::::::::0:-4:13:14:1:-3:24:28:-2:45:::	TLML_26_	RNA
1012	CLONES_TRB17_02_TLML-019--BL_TCR-J_D_TCR-V_cDNA_31_TCCGTCTA_merged_170000.txt	1491	7	0.000179838	TGTGCCAGTAGCCGCCGGACTGAATTGGGGGAAAAACTGTTTTTT	EEEEEEEEEEEEEEEEEEEEEEEEEEEEEEEEEEEEEEEEEEEEE	TRBV19*00(768.1)	TRBD2*00(25)	TRBJ1-4*00(185)		559|570|596|0|11||55.0	17|22|48|16|21||25.0	28|43|71|30|45||75.0												TGTGCCAGTAGCCGCCGGACTGAATTGGGGGAAAAACTGTTTTTT	36								CASSRRTELGEKLFF		:::::::::0:-6:11:16:-1:-10:21:30:-8:45:::	TLML_26_	RNA
1013	CLONES_TRB17_02_TLML-019--BL_TCR-J_D_TCR-V_cDNA_31_TCCGTCTA_merged_170000.txt	1492	7	0.000179838	TGTGCCAGCTCCCCGTTGTGGAGGGGGGAAGAGACCCAGTACTTC	EEEEEEEEEEEEEEEEEEEEEEEEEEEEEEEEEEEEEEEEEEEEE	TRBV6-5*00(677.7)	TRBD1*00(30),TRBD2*00(30)	TRBJ2-5*00(225)		519|528|556|0|9||45.0	17|23|36|21|27||30.0;26|32|48|19|25||30.0	23|40|68|28|45||85.0												TGTGCCAGCTCCCCGTTGTGGAGGGGGGAAGAGACCCAGTACTTC	36								CASSPLWRGEETQYF		:::::::::0:-8:9:21:-5:-1:27:28:-3:45:::	TLML_26_	RNA
1014	CLONES_TRB17_02_TLML-019--BL_TCR-J_D_TCR-V_cDNA_31_TCCGTCTA_merged_170000.txt	1493	7	0.000179838	TGTGCCAGCTCGCTGCAGGGGCCGATGAACACTGAAGCTTTCTTT	EEEEEEEEEEEEEEEEEEEEEEEEEEEEEEEEEEEEEEEEEEEEE	TRBV18*00(253.6)	TRBD1*00(30)	TRBJ1-1*00(245)		702|713|739|0|11||55.0	16|22|36|15|21||30.0	19|40|68|24|45||105.0												TGTGCCAGCTCGCTGCAGGGGCCGATGAACACTGAAGCTTTCTTT	36								CASSLQGPMNTEAFF		:::::::::0:-6:11:15:-4:-2:21:24:1:45:::	TLML_26_	RNA
1015	CLONES_TRB17_02_TLML-019--BL_TCR-J_D_TCR-V_cDNA_31_TCCGTCTA_merged_170000.txt	1494	7	0.000179838	TGTGCCAGCTCACCTCCGGGACAGGGGGCCTACGAGCAGTACTTC	EEEEEEEEEEEEEEEEEEEEEEEEEEEEEEEEEEEEEEEEEEEEE	TRBV18*00(460.6)	TRBD1*00(45)	TRBJ2-7*00(211.9)		702|721|739|0|19|SA716T|79.0	14|23|36|19|28||45.0	22|39|67|28|45||85.0												TGTGCCAGCTCACCTCCGGGACAGGGGGCCTACGAGCAGTACTTC	36								CASSPPGQGAYEQYF		:::::::::0:2:19:19:-2:-1:28:28:-2:45:::	TLML_26_	RNA
1016	CLONES_TRB17_02_TLML-019--BL_TCR-J_D_TCR-V_cDNA_31_TCCGTCTA_merged_170000.txt	1495	7	0.000179838	TGTGCCAGCCGTACCGCGGGGACAGGGAACACTGAAGCTTTCTTT	EEEEEEEEEEEEEEEEEEEEEEEEEEEEEEEEEEEEEEEEEEEEE	TRBV6-2*00(210.6),TRBV6-3*00(210.6)	TRBD1*00(40)	TRBJ1-1*00(235)		516|525|553|0|9||45.0;516|525|553|0|9||45.0	12|20|36|18|26||40.0	21|40|68|26|45||95.0												TGTGCCAGCCGTACCGCGGGGACAGGGAACACTGAAGCTTTCTTT	36								CASRTAGTGNTEAFF		:::::::::0:-8:9:18:0:-4:26:26:-1:45:::	TLML_26_	RNA
1017	CLONES_TRB17_02_TLML-019--BL_TCR-J_D_TCR-V_cDNA_31_TCCGTCTA_merged_170000.txt	1496	7	0.000179838	TGTGCCAGCGAGACAGGGGGAACCTATAATTCACCCCTCCACTTT	EEEEEEEEEEEEEEEEEEEEEEEEEEEEEEEEEEEEEEEEEEEEE	TRBV19*00(757.7)	TRBD1*00(45)	TRBJ1-6*00(170)		559|567|596|0|8||40.0	14|23|36|11|20||45.0	22|45|73|22|45||115.0												TGTGCCAGCGAGACAGGGGGAACCTATAATTCACCCCTCCACTTT	36								CASETGGTYNSPLHF		:::::::::0:-9:8:11:-2:-1:20:22:-2:45:::	TLML_26_	RNA
1018	CLONES_TRB17_02_TLML-019--BL_TCR-J_D_TCR-V_cDNA_31_TCCGTCTA_merged_170000.txt	1497	7	0.000179838	TGTGCCAGCACCTTACGGACAGGGAATCACTACGAGCAGTACTTC	EEEEEEEEEEEEEEEEEEEEEEEEEEEEEEEEEEEEEEEEEEEEE	TRBV6-5*00(926.1)	TRBD1*00(40)	TRBJ2-7*00(220)		519|529|556|0|10||50.0	13|21|36|16|24||40.0	23|39|67|29|45||80.0												TGTGCCAGCACCTTACGGACAGGGAATCACTACGAGCAGTACTTC	36								CASTLRTGNHYEQYF		:::::::::0:-7:10:16:-1:-3:24:29:-3:45:::	TLML_26_	RNA
1019	CLONES_TRB17_02_TLML-019--BL_TCR-J_D_TCR-V_cDNA_31_TCCGTCTA_merged_170000.txt	1498	7	0.000179838	TGTGCCAGCACCCCCGGGGCGTCTGGGGCCAACGTCCTGACTTTC	EEEEEEEEEEEEEEEEEEEEEEEEEEEEEEEEEEEEEEEEEEEEE	TRBV28*00(490.4)	TRBD1*00(30),TRBD2*00(30)	TRBJ2-6*00(257.7)		564|574|601|0|10||50.0	9|15|36|12|18||30.0;13|19|48|12|18||30.0	21|45|73|21|45||120.0												TGTGCCAGCACCCCCGGGGCGTCTGGGGCCAACGTCCTGACTTTC	36								CASTPGASGANVLTF		:::::::::0:-7:10:12:3:-9:18:21:-1:45:::	TLML_26_	RNA
1020	CLONES_TRB17_02_TLML-019--BL_TCR-J_D_TCR-V_cDNA_31_TCCGTCTA_merged_170000.txt	1499	7	0.000179838	TGTGCCAGCAGTTTTAGCGGGGCGGGCTCAGATACGCAGTATTTT	EEEEEEEEEEEEEEEEEEEEEEEEEEEEEEEEEEEEEEEEEEEEE	TRBV2*00(441.7)	TRBD2*00(35),TRBD1*00(30)	TRBJ2-3*00(225)		518|530|555|0|12||60.0	21|28|48|14|21||35.0;19|25|36|18|24||30.0	24|41|69|28|45||85.0												TGTGCCAGCAGTTTTAGCGGGGCGGGCTCAGATACGCAGTATTTT	36								CASSFSGAGSDTQYF		:::::::::0:-5:12:14:-5:-4:21:28:-4:45:::	TLML_26_	RNA
1021	CLONES_TRB17_02_TLML-019--BL_TCR-J_D_TCR-V_cDNA_31_TCCGTCTA_merged_170000.txt	1500	7	0.000179838	TGTGCCAGCAGTTTCAGTTGGACAGGGTCCGGGGAGCTGTTTTTT	EEEEEEEEEEEEEEEEEEEEEEEEEEEEEEEEEEEEEEEEEEEEE	TRBV6-6*00(699)	TRBD1*00(40)	TRBJ2-2*00(225)		516|529|553|0|13||65.0	13|21|36|19|27||40.0	26|43|71|28|45||85.0												TGTGCCAGCAGTTTCAGTTGGACAGGGTCCGGGGAGCTGTTTTTT	36								CASSFSWTGSGELFF		:::::::::0:-4:13:19:-1:-3:27:28:-6:45:::	TLML_26_	RNA
1022	CLONES_TRB17_02_TLML-019--BL_TCR-J_D_TCR-V_cDNA_31_TCCGTCTA_merged_170000.txt	1501	7	0.000179838	TGTGCCAGCAGTTTAAAACCGGGCACGAACTACGAGCAGTACTTC	EEEEEEEEEEEEEEEEEEEEEEEEEEEEEEEEEEEEEEEEEEEEE	TRBV28*00(693.1)	TRBD1*00(25),TRBD2*00(25)	TRBJ2-7*00(220)		564|579|601|0|15||75.0	10|15|36|18|23||25.0;14|19|48|18|23||25.0	23|39|67|29|45||80.0												TGTGCCAGCAGTTTAAAACCGGGCACGAACTACGAGCAGTACTTC	36								CASSLKPGTNYEQYF		:::::::::0:-2:15:18:2:-9:23:29:-3:45:::	TLML_26_	RNA
1023	CLONES_TRB17_02_TLML-019--BL_TCR-J_D_TCR-V_cDNA_31_TCCGTCTA_merged_170000.txt	1502	7	0.000179838	TGTGCCAGCAGTTCTCCGGAGAGCTCCTATTACGAGCAGTACTTC	EEEEEEEEEEEEEEEEEEEEEEEEEEEEEEEEEEEEEEEEEEEEE	TRBV27*00(506)		TRBJ2-7*00(215)		556|569|593|0|13||65.0		24|39|67|30|45||75.0												TGTGCCAGCAGTTCTCCGGAGAGCTCCTATTACGAGCAGTACTTC	36								CASSSPESSYYEQYF		:::::::::0:-4:13:::::30:-4:45:::	TLML_26_	RNA
1024	CLONES_TRB17_02_TLML-019--BL_TCR-J_D_TCR-V_cDNA_31_TCCGTCTA_merged_170000.txt	1503	7	0.000179838	TGTGCCAGCAGTTCCACCTGGACAGGCCAAAACATTCAGTACTTC	EEEEEEEEEEEEEEEEEEEEEEEEEEEEEEEEEEEEEEEEEEEEE	TRBV6-5*00(539.7)	TRBD1*00(35)	TRBJ2-4*00(225)		519|532|556|0|13||65.0	13|20|36|19|26||35.0	25|42|70|28|45||85.0												TGTGCCAGCAGTTCCACCTGGACAGGCCAAAACATTCAGTACTTC	36								CASSSTWTGQNIQYF		:::::::::0:-4:13:19:-1:-4:26:28:-5:45:::	TLML_26_	RNA
1025	CLONES_TRB17_02_TLML-019--BL_TCR-J_D_TCR-V_cDNA_31_TCCGTCTA_merged_170000.txt	1504	7	0.000179838	TGTGCCAGCAGTTATCGTCGGGGCGCGAACTATGGCTACACCTTC	EEEEEEEEEEEEEEEEEEEEEEEEEEEEEEEEEEEEEEEEEEEEE	TRBV6-2*00(807.2),TRBV6-3*00(807.2)	TRBD1*00(35)	TRBJ1-2*00(227.3)		516|530|553|0|14||70.0;516|530|553|0|14||70.0	19|26|36|19|26||35.0	22|40|68|27|45||90.0												TGTGCCAGCAGTTATCGTCGGGGCGCGAACTATGGCTACACCTTC	36								CASSYRRGANYGYTF		:::::::::0:-3:14:19:-7:2:26:27:-2:45:::	TLML_26_	RNA
1026	CLONES_TRB17_02_TLML-019--BL_TCR-J_D_TCR-V_cDNA_31_TCCGTCTA_merged_170000.txt	1505	7	0.000179838	TGTGCCAGCAGTCGCACGGACGGAACTAATGAAAAACTGTTTTTT	EEEEEEEEEEEEEEEEEEEEEEEEEEEEEEEEEEEEEEEEEEEEE	TRBV6-5*00(507.4)		TRBJ1-4*00(250)		519|531|556|0|12||60.0		21|43|71|23|45||110.0												TGTGCCAGCAGTCGCACGGACGGAACTAATGAAAAACTGTTTTTT	36								CASSRTDGTNEKLFF		:::::::::0:-5:12:::::23:-1:45:::	TLML_26_	RNA
1027	CLONES_TRB17_02_TLML-019--BL_TCR-J_D_TCR-V_cDNA_31_TCCGTCTA_merged_170000.txt	1506	7	0.000179838	TGTGCCAGCAGTCGATCCGGGACAGGAAATTCACCCCTCCACTTT	EEEEEEEEEEEEEEEEEEEEEEEEEEEEEEEEEEEEEEEEEEEEE	TRBV12-3*00(417.5),TRBV12-4*00(417.5)	TRBD1*00(50)	TRBJ1-6*00(227.3)		530|542|567|0|12||60.0;530|542|567|0|12||60.0	10|20|36|16|26||50.0	27|45|73|27|45||90.0												TGTGCCAGCAGTCGATCCGGGACAGGAAATTCACCCCTCCACTTT	36								CASSRSGTGNSPLHF		:::::::::0:-5:12:16:2:-4:26:27:-7:45:::	TLML_26_	RNA
1028	CLONES_TRB17_02_TLML-019--BL_TCR-J_D_TCR-V_cDNA_31_TCCGTCTA_merged_170000.txt	1507	7	0.000179838	TGTGCCAGCAGTGTTGGGGCCGTAAGCTCCTACGAGCAGTACTTC	EEEEEEEEEEEEEEEEEEEEEEEEEEEEEEEEEEEEEEEEEEEEE	TRBV2*00(420)	TRBD1*00(25),TRBD2*00(25)	TRBJ2-7*00(245)		518|531|555|0|13||65.0	19|24|36|15|20||25.0;29|34|48|16|21||25.0	18|39|67|24|45||105.0												TGTGCCAGCAGTGTTGGGGCCGTAAGCTCCTACGAGCAGTACTTC	36								CASSVGAVSSYEQYF		:::::::::0:-4:13:15:-7:0:20:24:2:45:::	TLML_26_	RNA
1029	CLONES_TRB17_02_TLML-019--BL_TCR-J_D_TCR-V_cDNA_31_TCCGTCTA_merged_170000.txt	1508	7	0.000179838	TGTGCCAGCAGTGCACTGTGGACAGGGGGCCCTGGCTACACCTTC	EEEEEEEEEEEEEEEEEEEEEEEEEEEEEEEEEEEEEEEEEEEEE	TRBV2*00(689.9)	TRBD1*00(55)	TRBJ1-2*00(205)		518|531|555|0|13||65.0	13|24|36|19|30||55.0	27|40|68|32|45||65.0												TGTGCCAGCAGTGCACTGTGGACAGGGGGCCCTGGCTACACCTTC	36								CASSALWTGGPGYTF		:::::::::0:-4:13:19:-1:0:30:32:-7:45:::	TLML_26_	RNA
1030	CLONES_TRB17_02_TLML-019--BL_TCR-J_D_TCR-V_cDNA_31_TCCGTCTA_merged_170000.txt	1509	7	0.000179838	TGTGCCAGCAGTGATCCCCCTACAGGGGGCTACGAGCAGTACTTC	EEEEEEEEEEEEEEEEEEEEEEEEEEEEEEEEEEEEEEEEEEEEE	TRBV6-2*00(493),TRBV6-3*00(493)	TRBD1*00(40)	TRBJ2-7*00(220)		516|528|553|0|12||60.0;516|528|553|0|12||60.0	15|23|36|21|29||40.0	23|39|67|29|45||80.0												TGTGCCAGCAGTGATCCCCCTACAGGGGGCTACGAGCAGTACTTC	36								CASSDPPTGGYEQYF		:::::::::0:-5:12:21:-3:-1:29:29:-3:45:::	TLML_26_	RNA
1031	CLONES_TRB17_02_TLML-019--BL_TCR-J_D_TCR-V_cDNA_31_TCCGTCTA_merged_170000.txt	1510	7	0.000179838	TGTGCCAGCAGTGAAGCAGGGGGCTCTGGAAACACCATATATTTT	EEEEEEEEEEEEEEEEEEEEEEEEEEEEEEEEEEEEEEEEEEEEE	TRBV6-1*00(360)	TRBD1*00(25)	TRBJ1-3*00(255)		516|533|553|0|17||85.0	17|22|36|17|22||25.0	19|42|70|22|45||115.0												TGTGCCAGCAGTGAAGCAGGGGGCTCTGGAAACACCATATATTTT	36								CASSEAGGSGNTIYF		:::::::::0:0:17:17:-5:-2:22:22:1:45:::	TLML_26_	RNA
1032	CLONES_TRB17_02_TLML-019--BL_TCR-J_D_TCR-V_cDNA_31_TCCGTCTA_merged_170000.txt	1511	7	0.000179838	TGTGCCAGCAGTGAAGGGGGGGTCGCCCACAATGAGCAGTTCTTC	EEEEEEEEEEEEEEEEEEEEEEEEEEEEEEEEEEEEEEEEEEEEE	TRBV2*00(299.9)	TRBD1*00(34)	TRBJ2-1*00(222.7)		518|534|555|0|16||80.0	18|28|36|18|28|SG22T|34.0	25|42|70|28|45||85.0												TGTGCCAGCAGTGAAGGGGGGGTCGCCCACAATGAGCAGTTCTTC	36								CASSEGGVAHNEQFF		:::::::::0:-1:16:18:-6:4:28:28:-5:45:::	TLML_26_	RNA
1033	CLONES_TRB17_02_TLML-019--BL_TCR-J_D_TCR-V_cDNA_31_TCCGTCTA_merged_170000.txt	1512	7	0.000179838	TGTGCCAGCAGTGAAACAGGGACTAGCACAGATACGCAGTATTTT	EEEEEEEEEEEEEEEEEEEEEEEEEEEEEEEEEEEEEEEEEEEEE	TRBV25-1*00(565.9)	TRBD1*00(30)	TRBJ2-3*00(237)		551|566|588|0|15||75.0	15|21|36|15|21||30.0	18|41|69|22|45||115.0												TGTGCCAGCAGTGAAACAGGGACTAGCACAGATACGCAGTATTTT	36								CASSETGTSTDTQYF		:::::::::0:-2:15:15:-3:-3:21:22:2:45:::	TLML_26_	RNA
1034	CLONES_TRB17_02_TLML-019--BL_TCR-J_D_TCR-V_cDNA_31_TCCGTCTA_merged_170000.txt	1513	7	0.000179838	TGTGCCAGCAGTATCCTAGCGGGATCCCTCTACGAGCAGTACTTC	EEEEEEEEEEEEEEEEEEEEEEEEEEEEEEEEEEEEEEEEEEEEE	TRBV28*00(415)	TRBD2*00(45)	TRBJ2-7*00(202.9)		564|576|601|0|12||60.0	20|29|48|15|24||45.0	23|39|67|29|45||80.0												TGTGCCAGCAGTATCCTAGCGGGATCCCTCTACGAGCAGTACTTC	36								CASSILAGSLYEQYF		:::::::::0:-5:12:15:-4:-3:24:29:-3:45:::	TLML_26_	RNA
1035	CLONES_TRB17_02_TLML-019--BL_TCR-J_D_TCR-V_cDNA_31_TCCGTCTA_merged_170000.txt	1514	7	0.000179838	TGTGCCAGCAGTACAATTAGCCTCTCCTACAATGAGCAGTTCTTC	EEEEEEEEEEEEEEEEEEEEEEEEEEEEEEEEEEEEEEEEEEEEE	TRBV9*00(432.1)		TRBJ2-1*00(228.6)		559|570|595|0|11||55.0		20|42|70|23|45||110.0												TGTGCCAGCAGTACAATTAGCCTCTCCTACAATGAGCAGTTCTTC	36								CASSTISLSYNEQFF		:::::::::0:-5:11:::::23:0:45:::	TLML_26_	RNA
1036	CLONES_TRB17_02_TLML-019--BL_TCR-J_D_TCR-V_cDNA_31_TCCGTCTA_merged_170000.txt	1515	7	0.000179838	TGTGCCAGCAGTAAGATGGGGGCGTCCTACAATGAGCAGTTCTTC	EEEEEEEEEEEEEEEEEEEEEEEEEEEEEEEEEEEEEEEEEEEEE	TRBV6-2*00(249.1),TRBV6-3*00(249.1)	TRBD1*00(35)	TRBJ2-1*00(242.7)		516|528|553|0|12||60.0;516|528|553|0|12||60.0	18|25|36|17|24||35.0	21|42|70|24|45||105.0												TGTGCCAGCAGTAAGATGGGGGCGTCCTACAATGAGCAGTTCTTC	36								CASSKMGASYNEQFF		:::::::::0:-5:12:17:-6:1:24:24:-1:45:::	TLML_26_	RNA
1037	CLONES_TRB17_02_TLML-019--BL_TCR-J_D_TCR-V_cDNA_31_TCCGTCTA_merged_170000.txt	1516	7	0.000179838	TGTGCCAGCAGCTTCTCGACAGGGCTGTCGGAGCCCCAGCATTTT	EEEEEEEEEEEEEEEEEEEEEEEEEEEEEEEEEEEEEEEEEEEEE	TRBV7-6*00(329),TRBV7-7*00(297)	TRBD1*00(35)	TRBJ1-5*00(210)		576|590|613|0|14||70.0;585|599|622|0|14||70.0	14|21|36|17|24||35.0	28|42|70|31|45||70.0												TGTGCCAGCAGCTTCTCGACAGGGCTGTCGGAGCCCCAGCATTTT	36								CASSFSTGLSEPQHF		:::::::::0:-3:14:17:-2:-3:24:31:-8:45:::	TLML_26_	RNA
1038	CLONES_TRB17_02_TLML-019--BL_TCR-J_D_TCR-V_cDNA_31_TCCGTCTA_merged_170000.txt	1517	7	0.000179838	TGTGCCAGCAGCTTGCCGGGGGGGGCCAGGGAGACCCAGTACTTC	EEEEEEEEEEEEEEEEEEEEEEEEEEEEEEEEEEEEEEEEEEEEE	TRBV5-6*00(530),TRBV5-7*00(498),TRBV5-5*00(482)	TRBD1*00(30),TRBD2*00(29)	TRBJ2-5*00(215)		550|565|586|0|15||75.0;551|566|587|0|15||75.0;549|564|585|0|15||75.0	18|24|36|20|26||30.0;25|34|48|18|27|SA28G|29.0	25|40|68|30|45||75.0												TGTGCCAGCAGCTTGCCGGGGGGGGCCAGGGAGACCCAGTACTTC	36								CASSLPGGARETQYF		:::::::::0:-1:15:20:-6:0:26:30:-5:45:::	TLML_26_	RNA
1039	CLONES_TRB17_02_TLML-019--BL_TCR-J_D_TCR-V_cDNA_31_TCCGTCTA_merged_170000.txt	1518	7	0.000179838	TGTGCCAGCAGCTTGGCCTCGGGTGGGGCCAACGTCCTGACTTTC	EEEEEEEEEEEEEEEEEEEEEEEEEEEEEEEEEEEEEEEEEEEEE	TRBV7-2*00(341.7)		TRBJ2-6*00(250)		580|594|617|0|14||70.0		23|45|73|23|45||110.0												TGTGCCAGCAGCTTGGCCTCGGGTGGGGCCAACGTCCTGACTTTC	36								CASSLASGGANVLTF		:::::::::0:-3:14:::::23:-3:45:::	TLML_26_	RNA
1040	CLONES_TRB17_02_TLML-019--BL_TCR-J_D_TCR-V_cDNA_31_TCCGTCTA_merged_170000.txt	1519	7	0.000179838	TGTGCCAGCAGCTTGGCGGGAGGTCGCAATCAGCCCCAGCATTTT	EEEEEEEEEEEEEEEEEEEEEEEEEEEEEEEEEEEEEEEEEEEEE	TRBV6-6*00(532)	TRBD2*00(40)	TRBJ1-5*00(240)		516|527|553|0|11||55.0	23|31|48|15|23||40.0	22|42|70|25|45||100.0												TGTGCCAGCAGCTTGGCGGGAGGTCGCAATCAGCCCCAGCATTTT	36								CASSLAGGRNQPQHF		:::::::::0:-6:11:15:-7:-1:23:25:-2:45:::	TLML_26_	RNA
1041	CLONES_TRB17_02_TLML-019--BL_TCR-J_D_TCR-V_cDNA_31_TCCGTCTA_merged_170000.txt	1520	7	0.000179838	TGTGCCAGCAGCTTGGGGGGACAGGCGTCCTACGAGCAGTACTTC	EEEEEEEEEEEEEEEEEEEEEEEEEEEEEEEEEEEEEEEEEEEEE	TRBV5-4*00(260.7),TRBV5-8*00(260.2)	TRBD1*00(40)	TRBJ2-7*00(223.3)		549|565|585|0|16||80.0;551|567|587|0|16||80.0	12|20|36|17|25||40.0	21|39|67|27|45||90.0												TGTGCCAGCAGCTTGGGGGGACAGGCGTCCTACGAGCAGTACTTC	36								CASSLGGQASYEQYF		:::::::::0:0:16:17:0:-4:25:27:-1:45:::	TLML_26_	RNA
1042	CLONES_TRB17_02_TLML-019--BL_TCR-J_D_TCR-V_cDNA_31_TCCGTCTA_merged_170000.txt	1521	7	0.000179838	TGTGCCAGCAGCTTACGTGTGGGACAAAGCTATGGCTACACCTTC	EEEEEEEEEEEEEEEEEEEEEEEEEEEEEEEEEEEEEEEEEEEEE	TRBV7-2*00(495)	TRBD1*00(30)	TRBJ1-2*00(220)		580|595|617|0|15||75.0	12|18|36|20|26||30.0	24|40|68|29|45||80.0												TGTGCCAGCAGCTTACGTGTGGGACAAAGCTATGGCTACACCTTC	36								CASSLRVGQSYGYTF		:::::::::0:-2:15:20:0:-6:26:29:-4:45:::	TLML_26_	RNA
1043	CLONES_TRB17_02_TLML-019--BL_TCR-J_D_TCR-V_cDNA_31_TCCGTCTA_merged_170000.txt	1522	7	0.000179838	TGTGCCAGCAGCTTAGTCGCGGGCCCGAGGCAGCCCCAGCATTTT	EEEEEEEEEEEEEEEEEEEEEEEEEEEEEEEEEEEEEEEEEEEEE	TRBV7-2*00(476.7)	TRBD2*00(30)	TRBJ1-5*00(215)		580|596|617|0|16||80.0	29|35|48|20|26||30.0	27|42|70|30|45||75.0												TGTGCCAGCAGCTTAGTCGCGGGCCCGAGGCAGCCCCAGCATTTT	36								CASSLVAGPRQPQHF		:::::::::0:-1:16:20:-13:3:26:30:-7:45:::	TLML_26_	RNA
1044	CLONES_TRB17_02_TLML-019--BL_TCR-J_D_TCR-V_cDNA_31_TCCGTCTA_merged_170000.txt	1523	7	0.000179838	TGTGCCAGCAGCTTAGTGGGGACGGGGACCTACGAGCAGTACTTC	EEEEEEEEEEEEEEEEEEEEEEEEEEEEEEEEEEEEEEEEEEEEE	TRBV7-9*00(615.4)	TRBD1*00(29),TRBD2*00(25)	TRBJ2-7*00(225)		556|572|593|0|16||80.0	12|21|36|18|27|SA17G|29.0;16|21|48|18|23||25.0	22|39|67|28|45||85.0												TGTGCCAGCAGCTTAGTGGGGACGGGGACCTACGAGCAGTACTTC	36								CASSLVGTGTYEQYF		:::::::::0:-1:16:18:0:-3:27:28:-2:45:::	TLML_26_	RNA
1045	CLONES_TRB17_02_TLML-019--BL_TCR-J_D_TCR-V_cDNA_31_TCCGTCTA_merged_170000.txt	1524	7	0.000179838	TGTGCCAGCAGCTTAGCATCATTAGCGGCCGGGGAGCTGTTTTTT	EEEEEEEEEEEEEEEEEEEEEEEEEEEEEEEEEEEEEEEEEEEEE	TRBV7-2*00(819.9)	TRBD2*00(30)	TRBJ2-2*00(225)		580|597|617|0|17||85.0	21|27|48|22|28||30.0	26|43|71|28|45||85.0												TGTGCCAGCAGCTTAGCATCATTAGCGGCCGGGGAGCTGTTTTTT	36								CASSLASLAAGELFF		:::::::::0:0:17:22:-5:-5:28:28:-6:45:::	TLML_26_	RNA
1046	CLONES_TRB17_02_TLML-019--BL_TCR-J_D_TCR-V_cDNA_31_TCCGTCTA_merged_170000.txt	1525	7	0.000179838	TGTGCCAGCAGCTTAGCAGGTGGAAGGCAAGAGACCCAGTACTTC	EEEEEEEEEEEEEEEEEEEEEEEEEEEEEEEEEEEEEEEEEEEEE	TRBV7-9*00(757.7)		TRBJ2-5*00(193.4)		556|573|593|0|17||85.0		22|40|68|27|45||90.0												TGTGCCAGCAGCTTAGCAGGTGGAAGGCAAGAGACCCAGTACTTC	36								CASSLAGGRQETQYF		:::::::::0:0:17:::::27:-2:45:::	TLML_26_	RNA
1047	CLONES_TRB17_02_TLML-019--BL_TCR-J_D_TCR-V_cDNA_31_TCCGTCTA_merged_170000.txt	1526	7	0.000179838	TGTGCCAGCAGCTTAGCAGACGTTCGGAGATCTGACGCTTTCTTT	EEEEEEEEEEEEEEEEEEEEEEEEEEEEEEEEEEEEEEEEEEEEE	TRBV7-9*00(632.7)		TRBJ1-1*00(194)		556|573|593|0|17||85.0		26|40|68|31|45|SA30C|54.0												TGTGCCAGCAGCTTAGCAGACGTTCGGAGATCTGACGCTTTCTTT	36								CASSLADVRRSDAFF		:::::::::0:0:17:::::31:-6:45:::	TLML_26_	RNA
1048	CLONES_TRB17_02_TLML-019--BL_TCR-J_D_TCR-V_cDNA_31_TCCGTCTA_merged_170000.txt	1527	7	0.000179838	TGTGCCAGCAGCTTAGATGGCCGCCCTGGAAACATTCAGTACTTC	EEEEEEEEEEEEEEEEEEEEEEEEEEEEEEEEEEEEEEEEEEEEE	TRBV7-9*00(569)	TRBD1*00(25),TRBD2*00(25)	TRBJ2-4*00(217.7)		556|572|593|0|16||80.0	3|8|36|23|28||25.0;31|36|48|22|27||25.0	26|42|70|29|45||80.0												TGTGCCAGCAGCTTAGATGGCCGCCCTGGAAACATTCAGTACTTC	36								CASSLDGRPGNIQYF		:::::::::0:-1:16:23:9:-16:28:29:-6:45:::	TLML_26_	RNA
1049	CLONES_TRB17_02_TLML-019--BL_TCR-J_D_TCR-V_cDNA_31_TCCGTCTA_merged_170000.txt	1528	7	0.000179838	TGTGCCAGCAGCTTAAGTCCGGGATGGGGTGAAAAACTGTTTTTT	EEEEEEEEEEEEEEEEEEEEEEEEEEEEEEEEEEEEEEEEEEEEE	TRBV7-2*00(449.9)	TRBD1*00(30),TRBD2*00(30)	TRBJ1-4*00(220)		580|595|617|0|15||75.0	10|16|36|18|24||30.0;14|20|48|18|24||30.0	27|43|71|29|45||80.0												TGTGCCAGCAGCTTAAGTCCGGGATGGGGTGAAAAACTGTTTTTT	36								CASSLSPGWGEKLFF		:::::::::0:-2:15:18:2:-8:24:29:-7:45:::	TLML_26_	RNA
1050	CLONES_TRB17_02_TLML-019--BL_TCR-J_D_TCR-V_cDNA_31_TCCGTCTA_merged_170000.txt	1529	7	0.000179838	TGTGCCAGCAGCTCTCGACAGGGCTCTCAAGAGACCCAGTACTTC	EEEEEEEEEEEEEEEEEEEEEEEEEEEEEEEEEEEEEEEEEEEEE	TRBV7-8*00(203.6)	TRBD1*00(35)	TRBJ2-5*00(230)		567|580|604|0|13||65.0	14|21|36|16|23||35.0	22|40|68|27|45||90.0												TGTGCCAGCAGCTCTCGACAGGGCTCTCAAGAGACCCAGTACTTC	36								CASSSRQGSQETQYF		:::::::::0:-4:13:16:-2:-3:23:27:-2:45:::	TLML_26_	RNA
1051	CLONES_TRB17_02_TLML-019--BL_TCR-J_D_TCR-V_cDNA_31_TCCGTCTA_merged_170000.txt	1530	7	0.000179838	TGTGCCAGCAGCTCCCGTGGAGGGGTTGGGGATACGCAGTATTTT	EEEEEEEEEEEEEEEEEEEEEEEEEEEEEEEEEEEEEEEEEEEEE	TRBV7-2*00(308.7)	TRBD2*00(30)	TRBJ2-3*00(215)		580|593|617|0|13||65.0	26|32|48|18|24||30.0	26|41|69|30|45||75.0												TGTGCCAGCAGCTCCCGTGGAGGGGTTGGGGATACGCAGTATTTT	36								CASSSRGGVGDTQYF		:::::::::0:-4:13:18:-10:0:24:30:-6:45:::	TLML_26_	RNA
1052	CLONES_TRB17_02_TLML-019--BL_TCR-J_D_TCR-V_cDNA_31_TCCGTCTA_merged_170000.txt	1531	7	0.000179838	TGTGCCAGCAGCTCCCACCGGGGGGGCCAAGAGACCCAGTACTTC	EEEEEEEEEEEEEEEEEEEEEEEEEEEEEEEEEEEEEEEEEEEEE	TRBV7-8*00(576.1)	TRBD1*00(25),TRBD2*00(25)	TRBJ2-5*00(224.9)		567|580|604|0|13||65.0	10|15|36|17|22||25.0;14|19|48|17|22||25.0	21|40|68|26|45||95.0												TGTGCCAGCAGCTCCCACCGGGGGGGCCAAGAGACCCAGTACTTC	36								CASSSHRGGQETQYF		:::::::::0:-4:13:17:2:-9:22:26:-1:45:::	TLML_26_	RNA
1053	CLONES_TRB17_02_TLML-019--BL_TCR-J_D_TCR-V_cDNA_31_TCCGTCTA_merged_170000.txt	1532	7	0.000179838	TGTGCCAGCAGCTCATGGCGGGCTAGCAGCTACGAGCAGTACTTC	EEEEEEEEEEEEEEEEEEEEEEEEEEEEEEEEEEEEEEEEEEEEE	TRBV7-2*00(314.3)	TRBD2*00(25)	TRBJ2-7*00(214.3)		580|593|617|0|13||65.0	7|12|48|21|26||25.0	23|39|67|29|45||80.0												TGTGCCAGCAGCTCATGGCGGGCTAGCAGCTACGAGCAGTACTTC	36								CASSSWRASSYEQYF		:::::::::0:-4:13:21:9:-20:26:29:-3:45:::	TLML_26_	RNA
1054	CLONES_TRB17_02_TLML-019--BL_TCR-J_D_TCR-V_cDNA_31_TCCGTCTA_merged_170000.txt	1533	7	0.000179838	TGTGCCAGCAGCTGGGGGAGGGGACTCTACAATGAGCAGTTCTTC	EEEEEEEEEEEEEEEEEEEEEEEEEEEEEEEEEEEEEEEEEEEEE	TRBV7-2*00(492.7)	TRBD2*00(35)	TRBJ2-1*00(209.3)		580|593|617|0|13||65.0	25|32|48|15|22||35.0	23|42|70|26|45||95.0												TGTGCCAGCAGCTGGGGGAGGGGACTCTACAATGAGCAGTTCTTC	36								CASSWGRGLYNEQFF		:::::::::0:-4:13:15:-9:0:22:26:-3:45:::	TLML_26_	RNA
1055	CLONES_TRB17_02_TLML-019--BL_TCR-J_D_TCR-V_cDNA_31_TCCGTCTA_merged_170000.txt	1534	7	0.000179838	TGTGCCAGCAGCTACCCGGCGGGGGGGCTTTACGAGCAGTACTTC	EEEEEEEEEEEEEEEEEEEEEEEEEEEEEEEEEEEEEEEEEEEEE	TRBV7-2*00(280.7)	TRBD2*00(34),TRBD1*00(30)	TRBJ2-7*00(212.7)		580|593|617|0|13||65.0	23|33|48|18|28|SA28G|34.0;18|24|36|22|28||30.0	24|39|67|30|45||75.0												TGTGCCAGCAGCTACCCGGCGGGGGGGCTTTACGAGCAGTACTTC	36								CASSYPAGGLYEQYF		:::::::::0:-4:13:18:-7:1:28:30:-4:45:::	TLML_26_	RNA
1056	CLONES_TRB17_02_TLML-019--BL_TCR-J_D_TCR-V_cDNA_31_TCCGTCTA_merged_170000.txt	1535	7	0.000179838	TGTGCCAGCAGCCTCGGGACCCAAGGGGGCGATGAGCAGTTCTTC	EEEEEEEEEEEEEEEEEEEEEEEEEEEEEEEEEEEEEEEEEEEEE	TRBV7-9*00(274.1)	TRBD1*00(40)	TRBJ2-1*00(210)		556|568|593|0|12||60.0	17|25|36|23|31||40.0	28|42|70|31|45||70.0												TGTGCCAGCAGCCTCGGGACCCAAGGGGGCGATGAGCAGTTCTTC	36								CASSLGTQGGDEQFF		:::::::::0:-5:12:23:-5:1:31:31:-8:45:::	TLML_26_	RNA
1057	CLONES_TRB17_02_TLML-019--BL_TCR-J_D_TCR-V_cDNA_31_TCCGTCTA_merged_170000.txt	1536	7	0.000179838	TGTGCCAGCAGCCTCACCGAGGGGGAGAACTACGAGCAGTACTTC	EEEEEEEEEEEEEEEEEEEEEEEEEEEEEEEEEEEEEEEEEEEEE	TRBV7-9*00(592)	TRBD1*00(30)	TRBJ2-7*00(214.7)		556|568|593|0|12||60.0	17|23|36|19|25||30.0	23|39|67|29|45||80.0												TGTGCCAGCAGCCTCACCGAGGGGGAGAACTACGAGCAGTACTTC	36								CASSLTEGENYEQYF		:::::::::0:-5:12:19:-5:-1:25:29:-3:45:::	TLML_26_	RNA
1058	CLONES_TRB17_02_TLML-019--BL_TCR-J_D_TCR-V_cDNA_31_TCCGTCTA_merged_170000.txt	1537	7	0.000179838	TGTGCCAGCAGCCTGGGCACAGGATACAATCAGCCCCAGCATTTT	EEEEEEEEEEEEEEEEEEEEEEEEEEEEEEEEEEEEEEEEEEEEE	TRBV7-9*00(511.4)	TRBD1*00(25)	TRBJ1-5*00(235)		556|568|593|0|12||60.0	15|20|36|18|23||25.0	23|42|70|26|45||95.0												TGTGCCAGCAGCCTGGGCACAGGATACAATCAGCCCCAGCATTTT	36								CASSLGTGYNQPQHF		:::::::::0:-5:12:18:-3:-4:23:26:-3:45:::	TLML_26_	RNA
1059	CLONES_TRB17_02_TLML-019--BL_TCR-J_D_TCR-V_cDNA_31_TCCGTCTA_merged_170000.txt	1538	7	0.000179838	TGTGCCAGCAGCCCCTCGAACCTCATCGAGGAGGGCTACACCTTC	EEEEEEEEEEEEEEEEEEEEEEEEEEEEEEEEEEEEEEEEEEEEE	TRBV12-3*00(558.2),TRBV12-4*00(558.2)	TRBD1*00(25),TRBD2*00(25)	TRBJ1-2*00(193.3)		530|541|567|0|11||55.0;530|541|567|0|11||55.0	2|7|36|11|16||25.0;0|5|48|12|17||25.0	28|40|68|33|45||60.0												TGTGCCAGCAGCCCCTCGAACCTCATCGAGGAGGGCTACACCTTC	36								CASSPSNLIEEGYTF		:::::::::0:-6:11:11:10:-17:16:33:-8:45:::	TLML_26_	RNA
1060	CLONES_TRB17_02_TLML-019--BL_TCR-J_D_TCR-V_cDNA_31_TCCGTCTA_merged_170000.txt	1539	7	0.000179838	TGTGCCAGCAGCCCCGACAGGGGGCCCGCAGAGACCCAGTACTTC	EEEEEEEEEEEEEEEEEEEEEEEEEEEEEEEEEEEEEEEEEEEEE	TRBV7-9*00(400)	TRBD1*00(50)	TRBJ2-5*00(220)		556|568|593|0|12||60.0	14|24|36|15|25||50.0	24|40|68|29|45||80.0												TGTGCCAGCAGCCCCGACAGGGGGCCCGCAGAGACCCAGTACTTC	36								CASSPDRGPAETQYF		:::::::::0:-5:12:15:-2:0:25:29:-4:45:::	TLML_26_	RNA
1061	CLONES_TRB17_02_TLML-019--BL_TCR-J_D_TCR-V_cDNA_31_TCCGTCTA_merged_170000.txt	1540	7	0.000179838	TGTGCCAGCAGCCCCATGGGAGGGGAGCCAGAGACCCAGTACTTC	EEEEEEEEEEEEEEEEEEEEEEEEEEEEEEEEEEEEEEEEEEEEE	TRBV5-6*00(537.1),TRBV5-7*00(493.7),TRBV5-5*00(477.7)	TRBD2*00(35)	TRBJ2-5*00(220)		550|562|586|0|12||60.0;551|563|587|0|12||60.0;549|561|585|0|12||60.0	25|32|48|17|24||35.0	24|40|68|29|45||80.0												TGTGCCAGCAGCCCCATGGGAGGGGAGCCAGAGACCCAGTACTTC	36								CASSPMGGEPETQYF		:::::::::0:-4:12:17:-9:0:24:29:-4:45:::	TLML_26_	RNA
1062	CLONES_TRB17_02_TLML-019--BL_TCR-J_D_TCR-V_cDNA_31_TCCGTCTA_merged_170000.txt	1541	7	0.000179838	TGTGCCAGCAGCCCCACTAGCGGGGGAACAGATACGCAGTATTTT	EEEEEEEEEEEEEEEEEEEEEEEEEEEEEEEEEEEEEEEEEEEEE	TRBV2*00(797.6)	TRBD2*00(45)	TRBJ2-3*00(230)		518|529|555|0|11||55.0	19|28|48|15|24||45.0	23|41|69|27|45||90.0												TGTGCCAGCAGCCCCACTAGCGGGGGAACAGATACGCAGTATTTT	36								CASSPTSGGTDTQYF		:::::::::0:-6:11:15:-3:-4:24:27:-3:45:::	TLML_26_	RNA
1063	CLONES_TRB17_02_TLML-019--BL_TCR-J_D_TCR-V_cDNA_31_TCCGTCTA_merged_170000.txt	1542	7	0.000179838	TGTGCCAGCAGCCCGCGCGGGGCAGACTTCGGGGAGCTGTTTTTT	EEEEEEEEEEEEEEEEEEEEEEEEEEEEEEEEEEEEEEEEEEEEE	TRBV9*00(380)	TRBD1*00(25),TRBD2*00(25)	TRBJ2-2*00(213.3)		559|571|595|0|12||60.0	19|24|36|18|23||25.0;23|28|48|16|21||25.0	27|43|71|29|45||80.0												TGTGCCAGCAGCCCGCGCGGGGCAGACTTCGGGGAGCTGTTTTTT	36								CASSPRGADFGELFF		:::::::::0:-4:12:18:-7:0:23:29:-7:45:::	TLML_26_	RNA
1064	CLONES_TRB17_02_TLML-019--BL_TCR-J_D_TCR-V_cDNA_31_TCCGTCTA_merged_170000.txt	1543	7	0.000179838	TGTGCCAGCAGCCCGCGGGGGGGGCCTACCGGGGAGCTGTTTTTT	EEEEEEEEEEEEEEEEEEEEEEEEEEEEEEEEEEEEEEEEEEEEE	TRBV11-1*00(520),TRBV11-3*00(504),TRBV11-2*00(472)	TRBD2*00(33),TRBD1*00(30)	TRBJ2-2*00(230)		531|543|568|0|12||60.0;521|533|558|0|12||60.0;522|534|559|0|12||60.0	23|36|48|14|27|SA28GSC32G|33.0;18|24|36|19|25||30.0	25|43|71|27|45||90.0												TGTGCCAGCAGCCCGCGGGGGGGGCCTACCGGGGAGCTGTTTTTT	36								CASSPRGGPTGELFF		:::::::::0:-5:12:14:-7:4:27:27:-5:45:::	TLML_26_	RNA
1065	CLONES_TRB17_02_TLML-019--BL_TCR-J_D_TCR-V_cDNA_31_TCCGTCTA_merged_170000.txt	1544	7	0.000179838	TGTGCCAGCAGCCCGAGTGGGACAGGGAACTACGAGCAGTACTTC	EEEEEEEEEEEEEEEEEEEEEEEEEEEEEEEEEEEEEEEEEEEEE	TRBV11-1*00(714)	TRBD1*00(45)	TRBJ2-7*00(220)		531|543|568|0|12||60.0	12|21|36|18|27||45.0	23|39|67|29|45||80.0												TGTGCCAGCAGCCCGAGTGGGACAGGGAACTACGAGCAGTACTTC	36								CASSPSGTGNYEQYF		:::::::::0:-5:12:18:0:-3:27:29:-3:45:::	TLML_26_	RNA
1066	CLONES_TRB17_02_TLML-019--BL_TCR-J_D_TCR-V_cDNA_31_TCCGTCTA_merged_170000.txt	1545	7	0.000179838	TGTGCCAGCAGCCAATTTTCAGGTCTCTACAATGAGCAGTTCTTC	EEEEEEEEEEEEEEEEEEEEEEEEEEEEEEEEEEEEEEEEEEEEE	TRBV16*00(349.1)		TRBJ2-1*00(235)		537|553|574|0|16||80.0		23|42|70|26|45||95.0												TGTGCCAGCAGCCAATTTTCAGGTCTCTACAATGAGCAGTTCTTC	36								CASSQFSGLYNEQFF		:::::::::0:-1:16:::::26:-3:45:::	TLML_26_	RNA
1067	CLONES_TRB17_02_TLML-019--BL_TCR-J_D_TCR-V_cDNA_31_TCCGTCTA_merged_170000.txt	1546	7	0.000179838	TGTGCCAGCAGCCAAGCGGCGGGGACCACAGATACGCAGTATTTT	EEEEEEEEEEEEEEEEEEEEEEEEEEEEEEEEEEEEEEEEEEEEE	TRBV4-2*00(867.6)	TRBD1*00(25),TRBD2*00(25)	TRBJ2-3*00(235)		537|553|574|0|16||80.0	12|17|36|21|26||25.0;16|21|48|21|26||25.0	22|41|69|26|45||95.0												TGTGCCAGCAGCCAAGCGGCGGGGACCACAGATACGCAGTATTTT	36								CASSQAAGTTDTQYF		:::::::::0:-1:16:21:0:-7:26:26:-2:45:::	TLML_26_	RNA
1068	CLONES_TRB17_02_TLML-019--BL_TCR-J_D_TCR-V_cDNA_31_TCCGTCTA_merged_170000.txt	1547	7	0.000179838	TGTGCCAGCAGCCAAGATGCGGGGGGCCGGAATGAGCAGTTCTTC	EEEEEEEEEEEEEEEEEEEEEEEEEEEEEEEEEEEEEEEEEEEEE	TRBV14*00(357.7)	TRBD1*00(30),TRBD2*00(29)	TRBJ2-1*00(212.7)		516|534|553|0|18||90.0	18|24|36|21|27||30.0;23|34|48|18|28|DA28|29.0	27|42|70|30|45||75.0												TGTGCCAGCAGCCAAGATGCGGGGGGCCGGAATGAGCAGTTCTTC	36								CASSQDAGGRNEQFF		:::::::::0:1:18:21:-6:0:27:30:-7:45:::	TLML_26_	RNA
1069	CLONES_TRB17_02_TLML-019--BL_TCR-J_D_TCR-V_cDNA_31_TCCGTCTA_merged_170000.txt	1548	7	0.000179838	TGTGCCAGCAGCGTTGGGCCTCTCGGGCAAGAGACCCAGTACTTC	EEEEEEEEEEEEEEEEEEEEEEEEEEEEEEEEEEEEEEEEEEEEE	TRBV11-2*00(379.3)	TRBD2*00(25)	TRBJ2-5*00(230)		522|534|559|0|12||60.0	29|34|48|15|20||25.0	22|40|68|27|45||90.0												TGTGCCAGCAGCGTTGGGCCTCTCGGGCAAGAGACCCAGTACTTC	36								CASSVGPLGQETQYF		:::::::::0:-5:12:15:-13:2:20:27:-2:45:::	TLML_26_	RNA
1070	CLONES_TRB17_02_TLML-019--BL_TCR-J_D_TCR-V_cDNA_31_TCCGTCTA_merged_170000.txt	1549	7	0.000179838	TGTGCCAGCAGCGTAGCTGAGCATGATGCCTACGAGCAGTACTTC	EEEEEEEEEEEEEEEEEEEEEEEEEEEEEEEEEEEEEEEEEEEEE	TRBV9*00(519.9)		TRBJ2-7*00(202.1)		559|577|595|0|18||90.0		22|39|67|28|45||85.0												TGTGCCAGCAGCGTAGCTGAGCATGATGCCTACGAGCAGTACTTC	36								CASSVAEHDAYEQYF		:::::::::0:2:18:::::28:-2:45:::	TLML_26_	RNA
1071	CLONES_TRB17_02_TLML-019--BL_TCR-J_D_TCR-V_cDNA_31_TCCGTCTA_merged_170000.txt	1550	7	0.000179838	TGTGCCAGCAGCGTAGAGGGACTAAACACCGGGGAGCTGTTTTTT	EEEEEEEEEEEEEEEEEEEEEEEEEEEEEEEEEEEEEEEEEEEEE	TRBV9*00(999.1)	TRBD2*00(35)	TRBJ2-2*00(177.1)		559|575|595|0|16||80.0	16|23|48|17|24||35.0	22|43|71|24|45||105.0												TGTGCCAGCAGCGTAGAGGGACTAAACACCGGGGAGCTGTTTTTT	36								CASSVEGLNTGELFF		:::::::::0:0:16:17:0:-9:24:24:-2:45:::	TLML_26_	RNA
1072	CLONES_TRB17_02_TLML-019--BL_TCR-J_D_TCR-V_cDNA_31_TCCGTCTA_merged_170000.txt	1551	7	0.000179838	TGTGCCAGCAGCGCCCGTCTCCGGGACACCGGGGAGCTGTTTTTT	EEEEEEEEEEEEEEEEEEEEEEEEEEEEEEEEEEEEEEEEEEEEE	TRBV7-9*00(190)	TRBD1*00(25),TRBD2*00(25)	TRBJ2-2*00(240)		556|568|593|0|12||60.0	10|15|36|20|25||25.0;14|19|48|20|25||25.0	23|43|71|25|45||100.0												TGTGCCAGCAGCGCCCGTCTCCGGGACACCGGGGAGCTGTTTTTT	36								CASSARLRDTGELFF		:::::::::0:-5:12:20:2:-9:25:25:-3:45:::	TLML_26_	RNA
1073	CLONES_TRB17_02_TLML-019--BL_TCR-J_D_TCR-V_cDNA_31_TCCGTCTA_merged_170000.txt	1552	7	0.000179838	TGTGCCAGCAGCGCAGCGGGGGACTACTACAATGAGCAGTTCTTC	EEEEEEEEEEEEEEEEEEEEEEEEEEEEEEEEEEEEEEEEEEEEE	TRBV9*00(588.1)	TRBD2*00(35)	TRBJ2-1*00(235)		559|576|595|0|17|ST572C|69.0	16|23|48|19|26||35.0	23|42|70|26|45||95.0												TGTGCCAGCAGCGCAGCGGGGGACTACTACAATGAGCAGTTCTTC	36								CASSAAGDYYNEQFF		:::::::::0:1:17:19:0:-9:26:26:-3:45:::	TLML_26_	RNA
1074	CLONES_TRB17_02_TLML-019--BL_TCR-J_D_TCR-V_cDNA_31_TCCGTCTA_merged_170000.txt	1553	7	0.000179838	TGTGCCAGCAGCGGAGGGGCCAGGGCTGGAAACACCATATATTTT	EEEEEEEEEEEEEEEEEEEEEEEEEEEEEEEEEEEEEEEEEEEEE	TRBV9*00(126.3)	TRBD1*00(29),TRBD2*00(25)	TRBJ1-3*00(240)		559|572|595|0|13||65.0	12|21|36|16|25|SA15C|29.0;27|32|48|13|18||25.0	22|42|70|25|45||100.0												TGTGCCAGCAGCGGAGGGGCCAGGGCTGGAAACACCATATATTTT	36								CASSGGARAGNTIYF		:::::::::0:-3:13:16:0:-3:25:25:-2:45:::	TLML_26_	RNA
1075	CLONES_TRB17_02_TLML-019--BL_TCR-J_D_TCR-V_cDNA_31_TCCGTCTA_merged_170000.txt	1554	7	0.000179838	TGTGCCAGCAGCGACGGGACAAGCTACAATCAGCCCCAGCATTTT	EEEEEEEEEEEEEEEEEEEEEEEEEEEEEEEEEEEEEEEEEEEEE	TRBV2*00(541.4)	TRBD1*00(35),TRBD2*00(34)	TRBJ1-5*00(235)		518|529|555|0|11||55.0	11|18|36|14|21||35.0;15|25|48|14|24|ST21A|34.0	23|42|70|26|45||95.0												TGTGCCAGCAGCGACGGGACAAGCTACAATCAGCCCCAGCATTTT	36								CASSDGTSYNQPQHF		:::::::::0:-6:11:14:1:-6:21:26:-3:45:::	TLML_26_	RNA
1076	CLONES_TRB17_02_TLML-019--BL_TCR-J_D_TCR-V_cDNA_31_TCCGTCTA_merged_170000.txt	1555	7	0.000179838	TGTGCCAGCAGCACACAGGCCCCGAACGCCGGGGAGCTGTTTTTT	EEEEEEEEEEEEEEEEEEEEEEEEEEEEEEEEEEEEEEEEEEEEE	TRBV7-9*00(380)	TRBD1*00(25),TRBD2*00(25)	TRBJ2-2*00(239)		556|568|593|0|12||60.0	15|20|36|14|19||25.0;30|35|48|17|22||25.0	20|43|71|22|45|SA25G|99.0												TGTGCCAGCAGCACACAGGCCCCGAACGCCGGGGAGCTGTTTTTT	36								CASSTQAPNAGELFF		:::::::::0:-5:12:14:-3:-4:19:22:0:45:::	TLML_26_	RNA
1077	CLONES_TRB17_02_TLML-019--BL_TCR-J_D_TCR-V_cDNA_31_TCCGTCTA_merged_170000.txt	1556	7	0.000179838	TGTGCCAGCAGGTCAGGGGGCGTCGGCAAAAACATTCAGTACTTC	EEEEEEEEEEEEEEEEEEEEEEEEEEEEEEEEEEEEEEEEEEEEE	TRBV5-5*00(606.9)	TRBD1*00(45)	TRBJ2-4*00(235)		549|560|585|0|11||55.0	16|25|36|13|22||45.0	23|42|70|26|45||95.0												TGTGCCAGCAGGTCAGGGGGCGTCGGCAAAAACATTCAGTACTTC	36								CASRSGGVGKNIQYF		:::::::::0:-5:11:13:-4:1:22:26:-3:45:::	TLML_26_	RNA
1078	CLONES_TRB17_02_TLML-019--BL_TCR-J_D_TCR-V_cDNA_31_TCCGTCTA_merged_170000.txt	1557	7	0.000179838	TGTGCCAGCAGGCCGGACAGGGGATGGAATCAGCCCCAGCATTTT	EEEEEEEEEEEEEEEEEEEEEEEEEEEEEEEEEEEEEEEEEEEEE	TRBV6-2*00(394.3),TRBV6-3*00(394.3)	TRBD1*00(45)	TRBJ1-5*00(230)		516|527|553|0|11||55.0;516|527|553|0|11||55.0	13|22|36|14|23||45.0	24|42|70|27|45||90.0												TGTGCCAGCAGGCCGGACAGGGGATGGAATCAGCCCCAGCATTTT	36								CASRPDRGWNQPQHF		:::::::::0:-6:11:14:-1:-2:23:27:-4:45:::	TLML_26_	RNA
1079	CLONES_TRB17_02_TLML-019--BL_TCR-J_D_TCR-V_cDNA_31_TCCGTCTA_merged_170000.txt	1558	7	0.000179838	TGTGCCAGCAGGACAGGGGCGGAGAACACCGGGGAGCTGTTTTTT	EEEEEEEEEEEEEEEEEEEEEEEEEEEEEEEEEEEEEEEEEEEEE	TRBV2*00(339.1)	TRBD1*00(40)	TRBJ2-2*00(247.7)		518|529|555|0|11||55.0	14|22|36|11|19||40.0	21|43|71|23|45||110.0												TGTGCCAGCAGGACAGGGGCGGAGAACACCGGGGAGCTGTTTTTT	36								CASRTGAENTGELFF		:::::::::0:-6:11:11:-2:-2:19:23:-1:45:::	TLML_26_	RNA
1080	CLONES_TRB17_02_TLML-019--BL_TCR-J_D_TCR-V_cDNA_31_TCCGTCTA_merged_170000.txt	1559	7	0.000179838	TGTGCCAGCAATGCGAGAGGGGGCGAATCCTACGAGCAGTACTTC	EEEEEEEEEEEEEEEEEEEEEEEEEEEEEEEEEEEEEEEEEEEEE	TRBV6-1*00(799.7)	TRBD1*00(40)	TRBJ2-7*00(170)		516|526|553|0|10||50.0	17|25|36|17|25||40.0	21|39|67|27|45||90.0												TGTGCCAGCAATGCGAGAGGGGGCGAATCCTACGAGCAGTACTTC	36								CASNARGGESYEQYF		:::::::::0:-7:10:17:-5:1:25:27:-1:45:::	TLML_26_	RNA
1081	CLONES_TRB17_02_TLML-019--BL_TCR-J_D_TCR-V_cDNA_31_TCCGTCTA_merged_170000.txt	1568	7	0.000179838	TGCGCCAGCCGAATGGGGGCAGGACTCAACAATGAGCAGTTCTTC	EEEEEEEEEEEEEEEEEEEEEEEEEEEEEEEEEEEEEEEEEEEEE	TRBV5-1*00(895)	TRBD1*00(30)	TRBJ2-1*00(225)		554|563|590|0|9||45.0	18|24|36|14|20||30.0	25|42|70|28|45||85.0												TGCGCCAGCCGAATGGGGGCAGGACTCAACAATGAGCAGTTCTTC	36								CASRMGAGLNNEQFF		:::::::::0:-7:9:14:-6:0:20:28:-5:45:::	TLML_26_	RNA
1082	CLONES_TRB17_02_TLML-019--BL_TCR-J_D_TCR-V_cDNA_31_TCCGTCTA_merged_170000.txt	1569	7	0.000179838	TGCGCCAGCAGCTTGGTTCAGGGGGCCCAAGAGACCCAGTACTTC	EEEEEEEEEEEEEEEEEEEEEEEEEEEEEEEEEEEEEEEEEEEEE	TRBV5-1*00(653.4)	TRBD1*00(40)	TRBJ2-5*00(235)		554|570|590|0|16||80.0	16|24|36|18|26||40.0	21|40|68|26|45||95.0												TGCGCCAGCAGCTTGGTTCAGGGGGCCCAAGAGACCCAGTACTTC	36								CASSLVQGAQETQYF		:::::::::0:0:16:18:-4:0:26:26:-1:45:::	TLML_26_	RNA
1083	CLONES_TRB17_02_TLML-019--BL_TCR-J_D_TCR-V_cDNA_31_TCCGTCTA_merged_170000.txt	1570	7	0.000179838	TGCGCCAGCAGCCTCACTAGCGGGGGGGCCTACGAGCAGTACTTC	EEEEEEEEEEEEEEEEEEEEEEEEEEEEEEEEEEEEEEEEEEEEE	TRBV4-3*00(510.7),TRBV4-2*00(494.7)	TRBD2*00(49)	TRBJ2-7*00(225)		537|550|574|0|13||65.0;537|550|574|0|13|ST539C|49.0	19|32|48|15|28|SA28G|49.0	22|39|67|28|45||85.0												TGCGCCAGCAGCCTCACTAGCGGGGGGGCCTACGAGCAGTACTTC	36								CASSLTSGGAYEQYF		:::::::::0:-4:13:15:-3:0:28:28:-2:45:::	TLML_26_	RNA
1084	CLONES_TRB17_02_TLML-019--BL_TCR-J_D_TCR-V_cDNA_31_TCCGTCTA_merged_170000.txt	1571	7	0.000179838	TGCGCCAGCAGCCAAGTAATTAGGACAGGGGACGGCTACACCTTC	EEEEEEEEEEEEEEEEEEEEEEEEEEEEEEEEEEEEEEEEEEEEE	TRBV4-3*00(570),TRBV4-2*00(554)	TRBD1*00(45)	TRBJ1-2*00(195.4)		537|553|574|0|16||80.0;537|553|574|0|16|ST539C|64.0	13|22|36|22|31||45.0	28|40|68|33|45||60.0												TGCGCCAGCAGCCAAGTAATTAGGACAGGGGACGGCTACACCTTC	36								CASSQVIRTGDGYTF		:::::::::0:-1:16:22:-1:-2:31:33:-8:45:::	TLML_26_	RNA
1085	CLONES_TRB17_02_TLML-019--BL_TCR-J_D_TCR-V_cDNA_31_TCCGTCTA_merged_170000.txt	1572	7	0.000179838	TGCGCCAGCAGCCAAGATAGCGCGCCGCAAGAGACCCAGTACTTC	EEEEEEEEEEEEEEEEEEEEEEEEEEEEEEEEEEEEEEEEEEEEE	TRBV4-1*00(585.7)	TRBD1*00(25)	TRBJ2-5*00(230)		537|555|574|0|18||90.0	22|27|36|21|26||25.0	22|40|68|27|45||90.0												TGCGCCAGCAGCCAAGATAGCGCGCCGCAAGAGACCCAGTACTTC	36								CASSQDSAPQETQYF		:::::::::0:1:18:21:-10:3:26:27:-2:45:::	TLML_26_	RNA
1086	CLONES_TRB17_02_TLML-019--BL_TCR-J_D_TCR-V_cDNA_31_TCCGTCTA_merged_170000.txt	1573	7	0.000179838	TGCGCCAGCAGCCAAGACGGAGGGTCCCGATATGGCTACACCTTC	EEEEEEEEEEEEEEEEEEEEEEEEEEEEEEEEEEEEEEEEEEEEE	TRBV4-3*00(365),TRBV4-2*00(349)	TRBD1*00(30),TRBD2*00(30)	TRBJ1-2*00(215)		537|554|574|0|17||85.0;537|554|574|0|17|ST539C|69.0	7|13|36|23|29||30.0;11|17|48|23|29||30.0	25|40|68|30|45||75.0												TGCGCCAGCAGCCAAGACGGAGGGTCCCGATATGGCTACACCTTC	36								CASSQDGGSRYGYTF		:::::::::0:0:17:23:5:-11:29:30:-5:45:::	TLML_26_	RNA
1087	CLONES_TRB17_02_TLML-019--BL_TCR-J_D_TCR-V_cDNA_31_TCCGTCTA_merged_170000.txt	1574	7	0.000179838	TGCGCCAGCAGCCAAGAGTGGGGGAACCAAGAGACCCAGTACTTC	EEEEEEEEEEEEEEEEEEEEEEEEEEEEEEEEEEEEEEEEEEEEE	TRBV4-3*00(575.9),TRBV4-2*00(559.9)	TRBD1*00(25)	TRBJ2-5*00(219.7)		537|554|574|0|17||85.0;537|554|574|0|17|ST539C|69.0	18|23|36|19|24||25.0	20|40|68|25|45||100.0												TGCGCCAGCAGCCAAGAGTGGGGGAACCAAGAGACCCAGTACTTC	36								CASSQEWGNQETQYF		:::::::::0:0:17:19:-6:-1:24:25:0:45:::	TLML_26_	RNA
1088	CLONES_TRB17_02_TLML-019--BL_TCR-J_D_TCR-V_cDNA_31_TCCGTCTA_merged_170000.txt	1575	7	0.000179838	TGCGCCAGCAGCCAAGAGGGGGGTTCGAACGGGGAGCTGTTTTTT	EEEEEEEEEEEEEEEEEEEEEEEEEEEEEEEEEEEEEEEEEEEEE	TRBV4-3*00(549),TRBV4-2*00(490)	TRBD1*00(25)	TRBJ2-2*00(220)		537|554|574|0|17||85.0;537|554|574|0|17|ST539C|69.0	18|23|36|17|22||25.0	27|43|71|29|45||80.0												TGCGCCAGCAGCCAAGAGGGGGGTTCGAACGGGGAGCTGTTTTTT	36								CASSQEGGSNGELFF		:::::::::0:0:17:17:-6:-1:22:29:-7:45:::	TLML_26_	RNA
1089	CLONES_TRB17_02_TLML-019--BL_TCR-J_D_TCR-V_cDNA_31_TCCGTCTA_merged_170000.txt	1576	7	0.000179838	TGCGCCAGCAGCGCAGGGGGGGGCCTACCCGGGGAGCTGTTTTTT	EEEEEEEEEEEEEEEEEEEEEEEEEEEEEEEEEEEEEEEEEEEEE	TRBV4-3*00(490.1)	TRBD1*00(35)	TRBJ2-2*00(225)		537|549|574|0|12||60.0	16|23|36|13|20||35.0	26|43|71|28|45||85.0												TGCGCCAGCAGCGCAGGGGGGGGCCTACCCGGGGAGCTGTTTTTT	36								CASSAGGGLPGELFF		:::::::::0:-5:12:13:-4:-1:20:28:-6:45:::	TLML_26_	RNA
1090	CLONES_TRB17_02_TLML-019--BL_TCR-J_D_TCR-V_cDNA_31_TCCGTCTA_merged_170000.txt	1577	7	0.000179838	TGCGCCAGCAGGGAACGACAGGGGTCGGACACTGAAGCTTTCTTT	EEEEEEEEEEEEEEEEEEEEEEEEEEEEEEEEEEEEEEEEEEEEE	TRBV5-1*00(331.3)	TRBD1*00(40)	TRBJ1-1*00(225)		554|565|590|0|11||55.0	14|22|36|16|24||40.0	23|40|68|28|45||85.0												TGCGCCAGCAGGGAACGACAGGGGTCGGACACTGAAGCTTTCTTT	36								CASRERQGSDTEAFF		:::::::::0:-5:11:16:-2:-2:24:28:-3:45:::	TLML_26_	RNA
1091	CLONES_TRB17_02_TLML-019--BL_TCR-J_D_TCR-V_cDNA_31_TCCGTCTA_merged_170000.txt	1579	7	0.000179838	TGCAGTGCTAGGGCCAGCGGGGTGAACTCCTACGAGCAGTACTTC	EEEEEEEEEEEEEEEEEEEEEEEEEEEEEEEEEEEEEEEEEEEEE	TRBV20-1*00(494.6)	TRBD2*00(30)	TRBJ2-7*00(235)		759|770|793|0|11||55.0	22|28|48|15|21||30.0	20|39|67|26|45||95.0												TGCAGTGCTAGGGCCAGCGGGGTGAACTCCTACGAGCAGTACTTC	36								CSARASGVNSYEQYF		:::::::::0:-3:11:15:-6:-4:21:26:0:45:::	TLML_26_	RNA
1092	CLONES_TRB17_02_TLML-019--BL_TCR-J_D_TCR-V_cDNA_31_TCCGTCTA_merged_170000.txt	1580	7	0.000179838	TGCAGTGCTAGAGATTGGGACAGGTCCTACAATGAGCAGTTCTTC	EEEEEEEEEEEEEEEEEEEEEEEEEEEEEEEEEEEEEEEEEEEEE	TRBV20-1*00(455)	TRBD1*00(40)	TRBJ2-1*00(245)		759|774|793|0|15||75.0	12|20|36|16|24||40.0	21|42|70|24|45||105.0												TGCAGTGCTAGAGATTGGGACAGGTCCTACAATGAGCAGTTCTTC	36								CSARDWDRSYNEQFF		:::::::::0:1:15:16:0:-4:24:24:-1:45:::	TLML_26_	RNA
1093	CLONES_TRB17_02_TLML-019--BL_TCR-J_D_TCR-V_cDNA_31_TCCGTCTA_merged_170000.txt	1581	7	0.000179838	TGCAGTGCTAGAGATGGCAGATCGGACACCACTGAAGCTTTCTTT	EEEEEEEEEEEEEEEEEEEEEEEEEEEEEEEEEEEEEEEEEEEEE	TRBV20-1*00(440)	TRBD1*00(25)	TRBJ1-1*00(220)		759|774|793|0|15||75.0	13|18|36|23|28||25.0	24|40|68|29|45||80.0												TGCAGTGCTAGAGATGGCAGATCGGACACCACTGAAGCTTTCTTT	36								CSARDGRSDTTEAFF		:::::::::0:1:15:23:-1:-6:28:29:-4:45:::	TLML_26_	RNA
1094	CLONES_TRB17_02_TLML-019--BL_TCR-J_D_TCR-V_cDNA_31_TCCGTCTA_merged_170000.txt	1582	7	0.000179838	TGCAGTGCTAGAGACGGACTAGCGGACACCGGGGAGCTGTTTTTT	EEEEEEEEEEEEEEEEEEEEEEEEEEEEEEEEEEEEEEEEEEEEE	TRBV20-1*00(626.6)	TRBD2*00(30)	TRBJ2-2*00(236)		759|773|793|0|14||70.0	17|23|48|15|21||30.0	19|43|71|21|45|SA22G|104.0												TGCAGTGCTAGAGACGGACTAGCGGACACCGGGGAGCTGTTTTTT	36								CSARDGLADTGELFF		:::::::::0:0:14:15:-1:-9:21:21:1:45:::	TLML_26_	RNA
1095	CLONES_TRB17_02_TLML-019--BL_TCR-J_D_TCR-V_cDNA_31_TCCGTCTA_merged_170000.txt	1583	7	0.000179838	TGCAGTGCAGGACAGGAATTATCAACTAATGAAAAACTGTTTTTT	EEEEEEEEEEEEEEEEEEEEEEEEEEEEEEEEEEEEEEEEEEEEE	TRBV20-1*00(517.7)	TRBD1*00(35)	TRBJ1-4*00(225)		759|767|793|0|8||40.0	13|20|36|9|16||35.0	20|43|71|22|45||115.0												TGCAGTGCAGGACAGGAATTATCAACTAATGAAAAACTGTTTTTT	36								CSAGQELSTNEKLFF		:::::::::0:-6:8:9:-1:-4:16:22:0:45:::	TLML_26_	RNA
1096	CLONES_TRB17_02_TLML-019--BL_TCR-J_D_TCR-V_cDNA_31_TCCGTCTA_merged_170000.txt	1584	7	0.000179838	TGCAGCGTTCATACCACCCGTCCGGCGAACACTGAAGCTTTCTTT	EEEEEEEEEEEEEEEEEEEEEEEEEEEEEEEEEEEEEEEEEEEEE	TRBV29-1*00(334.4)		TRBJ1-1*00(235)		700|709|734|0|9||45.0		21|40|68|26|45||95.0												TGCAGCGTTCATACCACCCGTCCGGCGAACACTGAAGCTTTCTTT	36								CSVHTTRPANTEAFF		:::::::::0:-5:9:::::26:-1:45:::	TLML_26_	RNA
1097	CLONES_TRB17_02_TLML-019--BL_TCR-J_D_TCR-V_cDNA_31_TCCGTCTA_merged_170000.txt	1585	7	0.000179838	TGCAGCGTTGAAGTTGGGTGGGGGGGCAGAGATACGCAGTATTTT	EEEEEEEEEEEEEEEEEEEEEEEEEEEEEEEEEEEEEEEEEEEEE	TRBV29-1*00(385.4)	TRBD1*00(25)	TRBJ2-3*00(224)		700|713|734|0|13||65.0	18|23|36|19|24||25.0	21|41|69|25|45|SC24G|84.0												TGCAGCGTTGAAGTTGGGTGGGGGGGCAGAGATACGCAGTATTTT	36								CSVEVGWGGRDTQYF		:::::::::0:-1:13:19:-6:-1:24:25:-1:45:::	TLML_26_	RNA
1098	CLONES_TRB17_02_TLML-019--BL_TCR-J_D_TCR-V_cDNA_31_TCCGTCTA_merged_170000.txt	1588	7	0.000179838	TGTGCCAGCAGTCGTCCTGGACACCCTACACTGAAGCTTTCTTT	EEEEEEEEEEEEEEEEEEEEEEEEEEEEEEEEEEEEEEEEEEEE	TRBV6-5*00(269.3)	TRBD1*00(25)	TRBJ1-1*00(225)		519|531|556|0|12||60.0	13|18|36|18|23||25.0	23|40|68|27|44||85.0												TGTGCCAGCAGTCGTCCTGGACACCCTACACTGAAGCTTTCTTT	36								CASSRPG_PYTEAFF		:::::::::0:-5:12:18:-1:-6:23:27:-3:44:::	TLML_26_	RNA
1099	CLONES_TRB17_02_TLML-019--BL_TCR-J_D_TCR-V_cDNA_31_TCCGTCTA_merged_170000.txt	1590	7	0.000179838	TGCGCCAGCAGTCCCCGGGGCTGGGGGGACTAGTGGCCCATTTT	EEEEEEEEEEEEEEEEEEEEEEEEEEEEEEEEEEEEEEEEEEEE	TRBV23-1*00(610.6)	TRBD2*00(40),TRBD1*00(38)	TRBJ2-3*00(165)		580|593|617|0|13||65.0	16|24|48|25|33||40.0;9|23|36|13|27|SA15GSA17T|38.0	36|41|69|39|44||25.0												TGCGCCAGCAGTCCCCGGGGCTGGGGGGACTAGTGGCCCATTTT	36								CASSPRG_GGLVAHF		:::::::::0:-4:13:25:0:-8:33:39:-16:44:::	TLML_26_	RNA
1100	CLONES_TRB17_02_TLML-019--BL_TCR-J_D_TCR-V_cDNA_31_TCCGTCTA_merged_170000.txt	1622	7	0.000179838	TGTGCTAGCAGCCGTAGACAGGGGTCCTACGAGCAGTACTTC	EEEEEEEEEEEEEEEEEEEEEEEEEEEEEEEEEEEEEEEEEE	TRBV7-7*00(349),TRBV7-6*00(317)	TRBD1*00(40)	TRBJ2-7*00(230)		585|597|622|0|12|SC590T|44.0;576|588|613|0|12|SC581T|44.0	14|22|36|16|24||40.0	21|39|67|24|42||90.0												TGTGCTAGCAGCCGTAGACAGGGGTCCTACGAGCAGTACTTC	36								CASSRRQGSYEQYF		:::::::::0:-5:12:16:-2:-2:24:24:-1:42:::	TLML_26_	RNA
1101	CLONES_TRB17_02_TLML-019--BL_TCR-J_D_TCR-V_cDNA_31_TCCGTCTA_merged_170000.txt	1623	7	0.000179838	TGTGCCTGGAGTTTTGGACAGGGGAATGAAAAACTGTTTTTT	EEEEEEEEEEEEEEEEEEEEEEEEEEEEEEEEEEEEEEEEEE	TRBV30*00(229)	TRBD1*00(45)	TRBJ1-4*00(230)		787|799|821|0|12||60.0	13|22|36|15|24||45.0	25|43|71|24|42||90.0												TGTGCCTGGAGTTTTGGACAGGGGAATGAAAAACTGTTTTTT	36								CAWSFGQGNEKLFF		:::::::::0:-2:12:15:-1:-2:24:24:-5:42:::	TLML_26_	RNA
1102	CLONES_TRB17_02_TLML-019--BL_TCR-J_D_TCR-V_cDNA_31_TCCGTCTA_merged_170000.txt	1624	7	0.000179838	TGTGCCTGGAGTCCCGGGCAGCCCTCCTACGAGCAGTACTTC	EEEEEEEEEEEEEEEEEEEEEEEEEEEEEEEEEEEEEEEEEE	TRBV30*00(326.3)	TRBD1*00(30),TRBD2*00(30)	TRBJ2-7*00(235)		787|799|821|0|12||60.0	9|15|36|12|18||30.0;13|19|48|12|18||30.0	20|39|67|23|42||95.0												TGTGCCTGGAGTCCCGGGCAGCCCTCCTACGAGCAGTACTTC	36								CAWSPGQPSYEQYF		:::::::::0:-2:12:12:3:-9:18:23:0:42:::	TLML_26_	RNA
1103	CLONES_TRB17_02_TLML-019--BL_TCR-J_D_TCR-V_cDNA_31_TCCGTCTA_merged_170000.txt	1630	7	0.000179838	TGTGCCGGCTGGGTCGAGCTTTCCTACAATGAGCAGTTCTTC	EEEEEEEEEEEEEEEEEEEEEEEEEEEEEEEEEEEEEEEEEE	TRBV3-1*00(825.7)		TRBJ2-1*00(238.3)		543|549|580|0|6||30.0		21|42|70|21|42||105.0												TGTGCCGGCTGGGTCGAGCTTTCCTACAATGAGCAGTTCTTC	36								CAGWVELSYNEQFF		:::::::::0:-11:6:::::21:-1:42:::	TLML_26_	RNA
1104	CLONES_TRB17_02_TLML-019--BL_TCR-J_D_TCR-V_cDNA_31_TCCGTCTA_merged_170000.txt	1631	7	0.000179838	TGTGCCATCAGTGACCCGGACAGCCCCACTGAAGCTTTCTTT	EEEEEEEEEEEEEEEEEEEEEEEEEEEEEEEEEEEEEEEEEE	TRBV10-3*00(278)	TRBD1*00(30)	TRBJ1-1*00(220)		533|547|570|0|14||70.0	13|19|36|17|23||30.0	24|40|68|26|42||80.0												TGTGCCATCAGTGACCCGGACAGCCCCACTGAAGCTTTCTTT	36								CAISDPDSPTEAFF		:::::::::0:-3:14:17:-1:-5:23:26:-4:42:::	TLML_26_	RNA
1105	CLONES_TRB17_02_TLML-019--BL_TCR-J_D_TCR-V_cDNA_31_TCCGTCTA_merged_170000.txt	1632	7	0.000179838	TGTGCCATCAGTGAGGGACAGGTATACAATGAGCAGTTCTTC	EEEEEEEEEEEEEEEEEEEEEEEEEEEEEEEEEEEEEEEEEE	TRBV10-3*00(669.6)	TRBD1*00(35)	TRBJ2-1*00(230)		533|548|570|0|15||75.0	13|20|36|15|22||35.0	24|42|70|24|42||90.0												TGTGCCATCAGTGAGGGACAGGTATACAATGAGCAGTTCTTC	36								CAISEGQVYNEQFF		:::::::::0:-2:15:15:-1:-4:22:24:-4:42:::	TLML_26_	RNA
1106	CLONES_TRB17_02_TLML-019--BL_TCR-J_D_TCR-V_cDNA_31_TCCGTCTA_merged_170000.txt	1633	7	0.000179838	TGTGCCATCAGTAAAGGGACAGGGATCAATGAGCAGTTCTTC	EEEEEEEEEEEEEEEEEEEEEEEEEEEEEEEEEEEEEEEEEE	TRBV10-3*00(505)	TRBD1*00(45)	TRBJ2-1*00(220)		533|545|570|0|12||60.0	12|21|36|15|24||45.0	26|42|70|26|42||80.0												TGTGCCATCAGTAAAGGGACAGGGATCAATGAGCAGTTCTTC	36								CAISKGTGINEQFF		:::::::::0:-5:12:15:0:-3:24:26:-6:42:::	TLML_26_	RNA
1107	CLONES_TRB17_02_TLML-019--BL_TCR-J_D_TCR-V_cDNA_31_TCCGTCTA_merged_170000.txt	1634	7	0.000179838	TGTGCCACTTCTACGATGACACGGAACTATGGCTACACCTTC	EEEEEEEEEEEEEEEEEEEEEEEEEEEEEEEEEEEEEEEEEE	TRBV19*00(737)		TRBJ1-2*00(223.1)		559|566|596|0|7||35.0		22|40|68|24|42||90.0												TGTGCCACTTCTACGATGACACGGAACTATGGCTACACCTTC	36								CATSTMTRNYGYTF		:::::::::0:-10:7:::::24:-2:42:::	TLML_26_	RNA
1108	CLONES_TRB17_02_TLML-019--BL_TCR-J_D_TCR-V_cDNA_31_TCCGTCTA_merged_170000.txt	1635	7	0.000179838	TGTGCCACCAGCCTCACGACAGGGGGCACTGAAGCTTTCTTT	EEEEEEEEEEEEEEEEEEEEEEEEEEEEEEEEEEEEEEEEEE	TRBV15*00(529)	TRBD1*00(45)	TRBJ1-1*00(220)		552|564|589|0|12||60.0	14|23|36|17|26||45.0	24|40|68|26|42||80.0												TGTGCCACCAGCCTCACGACAGGGGGCACTGAAGCTTTCTTT	36								CATSLTTGGTEAFF		:::::::::0:-5:12:17:-2:-1:26:26:-4:42:::	TLML_26_	RNA
1109	CLONES_TRB17_02_TLML-019--BL_TCR-J_D_TCR-V_cDNA_31_TCCGTCTA_merged_170000.txt	1636	7	0.000179838	TGTGCCAGTTCCTTACAGGGGATCAATCAGCCCCAGCATTTT	EEEEEEEEEEEEEEEEEEEEEEEEEEEEEEEEEEEEEEEEEE	TRBV19*00(538.9)	TRBD1*00(35)	TRBJ1-5*00(235)		559|568|596|0|9||45.0	15|22|36|14|21||35.0	23|42|70|23|42||95.0												TGTGCCAGTTCCTTACAGGGGATCAATCAGCCCCAGCATTTT	36								CASSLQGINQPQHF		:::::::::0:-8:9:14:-3:-2:21:23:-3:42:::	TLML_26_	RNA
1110	CLONES_TRB17_02_TLML-019--BL_TCR-J_D_TCR-V_cDNA_31_TCCGTCTA_merged_170000.txt	1637	7	0.000179838	TGTGCCAGTAGGTCCAGTGCGACAGCCTACGAGCAGTACTTC	EEEEEEEEEEEEEEEEEEEEEEEEEEEEEEEEEEEEEEEEEE	TRBV19*00(319.3)	TRBD1*00(25)	TRBJ2-7*00(225)		559|570|596|0|11||55.0	14|19|36|20|25||25.0	22|39|67|25|42||85.0												TGTGCCAGTAGGTCCAGTGCGACAGCCTACGAGCAGTACTTC	36								CASRSSATAYEQYF		:::::::::0:-6:11:20:-2:-5:25:25:-2:42:::	TLML_26_	RNA
1111	CLONES_TRB17_02_TLML-019--BL_TCR-J_D_TCR-V_cDNA_31_TCCGTCTA_merged_170000.txt	1638	7	0.000179838	TGTGCCAGCTCACTCGCTGACGGAAGCCACGAAGCTTTCTTT	EEEEEEEEEEEEEEEEEEEEEEEEEEEEEEEEEEEEEEEEEE	TRBV18*00(432.4)		TRBJ1-1*00(195.4)		702|715|739|0|13||65.0		28|40|68|30|42||60.0												TGTGCCAGCTCACTCGCTGACGGAAGCCACGAAGCTTTCTTT	36								CASSLADGSHEAFF		:::::::::0:-4:13:::::30:-8:42:::	TLML_26_	RNA
1112	CLONES_TRB17_02_TLML-019--BL_TCR-J_D_TCR-V_cDNA_31_TCCGTCTA_merged_170000.txt	1639	7	0.000179838	TGTGCCAGCTCACCGGGACATAGGCAAGAGACCCAGTACTTC	EEEEEEEEEEEEEEEEEEEEEEEEEEEEEEEEEEEEEEEEEE	TRBV18*00(420.7)	TRBD1*00(30)	TRBJ2-5*00(230)		702|716|739|0|14||70.0	12|18|36|14|20||30.0	22|40|68|24|42||90.0												TGTGCCAGCTCACCGGGACATAGGCAAGAGACCCAGTACTTC	36								CASSPGHRQETQYF		:::::::::0:-3:14:14:0:-6:20:24:-2:42:::	TLML_26_	RNA
1113	CLONES_TRB17_02_TLML-019--BL_TCR-J_D_TCR-V_cDNA_31_TCCGTCTA_merged_170000.txt	1640	7	0.000179838	TGTGCCAGCTCACCAGGGACAGGGGCTTCACCCCTCCACTTT	EEEEEEEEEEEEEEEEEEEEEEEEEEEEEEEEEEEEEEEEEE	TRBV18*00(529.9)	TRBD1*00(50)	TRBJ1-6*00(217.7)		702|717|739|0|15||75.0	12|22|36|15|25||50.0	29|45|73|26|42||80.0												TGTGCCAGCTCACCAGGGACAGGGGCTTCACCCCTCCACTTT	36								CASSPGTGASPLHF		:::::::::0:-2:15:15:0:-2:25:26:-9:42:::	TLML_26_	RNA
1114	CLONES_TRB17_02_TLML-019--BL_TCR-J_D_TCR-V_cDNA_31_TCCGTCTA_merged_170000.txt	1641	7	0.000179838	TGTGCCAGCTCACCAAATCCGAACACCGGGGAGCTGTTTTTT	EEEEEEEEEEEEEEEEEEEEEEEEEEEEEEEEEEEEEEEEEE	TRBV18*00(199.9)		TRBJ2-2*00(255)		702|717|739|0|15||75.0		20|43|71|19|42||115.0												TGTGCCAGCTCACCAAATCCGAACACCGGGGAGCTGTTTTTT	36								CASSPNPNTGELFF		:::::::::0:-2:15:::::19:0:42:::	TLML_26_	RNA
1115	CLONES_TRB17_02_TLML-019--BL_TCR-J_D_TCR-V_cDNA_31_TCCGTCTA_merged_170000.txt	1642	7	0.000179838	TGTGCCAGCTCACGTACAGGGGCTTCTGGTGAGCAGTACTTC	EEEEEEEEEEEEEEEEEEEEEEEEEEEEEEEEEEEEEEEEEE	TRBV18*00(365.4)	TRBD1*00(35)	TRBJ2-7*00(200)		702|715|739|0|13||65.0	15|22|36|15|22||35.0	27|39|67|30|42||60.0												TGTGCCAGCTCACGTACAGGGGCTTCTGGTGAGCAGTACTTC	36								CASSRTGASGEQYF		:::::::::0:-4:13:15:-3:-2:22:30:-7:42:::	TLML_26_	RNA
1116	CLONES_TRB17_02_TLML-019--BL_TCR-J_D_TCR-V_cDNA_31_TCCGTCTA_merged_170000.txt	1643	7	0.000179838	TGTGCCAGCGTACGGGGCGCGGGGACCGGGGAGCTGTTTTTT	EEEEEEEEEEEEEEEEEEEEEEEEEEEEEEEEEEEEEEEEEE	TRBV28*00(246.3)	TRBD1*00(35)	TRBJ2-2*00(230)		564|573|601|0|9||45.0	19|26|36|13|20||35.0	25|43|71|24|42||90.0												TGTGCCAGCGTACGGGGCGCGGGGACCGGGGAGCTGTTTTTT	36								CASVRGAGTGELFF		:::::::::0:-8:9:13:-7:2:20:24:-5:42:::	TLML_26_	RNA
1117	CLONES_TRB17_02_TLML-019--BL_TCR-J_D_TCR-V_cDNA_31_TCCGTCTA_merged_170000.txt	1644	7	0.000179838	TGTGCCAGCGCCGACGGGGGGCTCGAGGAGACCCAGTACTTC	EEEEEEEEEEEEEEEEEEEEEEEEEEEEEEEEEEEEEEEEEE	TRBV3-1*00(435.8),TRBV3-2*00(395.8)	TRBD1*00(34)	TRBJ2-5*00(166.7)		543|552|580|0|9||45.0;543|552|580|0|9||45.0	14|24|36|12|22|SA17G|34.0	25|40|68|27|42||75.0												TGTGCCAGCGCCGACGGGGGGCTCGAGGAGACCCAGTACTTC	36								CASADGGLEETQYF		:::::::::0:-8:9:12:-2:0:22:27:-5:42:::	TLML_26_	RNA
1118	CLONES_TRB17_02_TLML-019--BL_TCR-J_D_TCR-V_cDNA_31_TCCGTCTA_merged_170000.txt	1645	7	0.000179838	TGTGCCAGCATTGGGCGGGGCCGCACAGATACGCAGTATTTT	EEEEEEEEEEEEEEEEEEEEEEEEEEEEEEEEEEEEEEEEEE	TRBV6-1*00(183.3),TRBV6-6*00(176.9)	TRBD1*00(25),TRBD2*00(25)	TRBJ2-3*00(240)		516|526|553|0|10||50.0;516|526|553|0|10||50.0	19|24|36|16|21||25.0;23|28|48|14|19||25.0	21|41|69|22|42||100.0												TGTGCCAGCATTGGGCGGGGCCGCACAGATACGCAGTATTTT	36								CASIGRGRTDTQYF		:::::::::0:-7:10:16:-7:0:21:22:-1:42:::	TLML_26_	RNA
1119	CLONES_TRB17_02_TLML-019--BL_TCR-J_D_TCR-V_cDNA_31_TCCGTCTA_merged_170000.txt	1646	7	0.000179838	TGTGCCAGCATGGCAGAGTGGGGGGCAGATACGCAGTATTTT	EEEEEEEEEEEEEEEEEEEEEEEEEEEEEEEEEEEEEEEEEE	TRBV7-9*00(334.3)	TRBD1*00(25)	TRBJ2-3*00(225)		556|566|593|0|10||50.0	18|23|36|19|24||25.0	24|41|69|25|42||85.0												TGTGCCAGCATGGCAGAGTGGGGGGCAGATACGCAGTATTTT	36								CASMAEWGADTQYF		:::::::::0:-7:10:19:-6:-1:24:25:-4:42:::	TLML_26_	RNA
1120	CLONES_TRB17_02_TLML-019--BL_TCR-J_D_TCR-V_cDNA_31_TCCGTCTA_merged_170000.txt	1647	7	0.000179838	TGTGCCAGCAGTTTTGAGGGCCGGAACTATGGCTACACCTTC	EEEEEEEEEEEEEEEEEEEEEEEEEEEEEEEEEEEEEEEEEE	TRBV12-3*00(457.9),TRBV12-4*00(457.9)	TRBD2*00(35)	TRBJ1-2*00(230)		530|544|567|0|14||70.0;530|544|567|0|14||70.0	27|34|48|15|22||35.0	22|40|68|24|42||90.0												TGTGCCAGCAGTTTTGAGGGCCGGAACTATGGCTACACCTTC	36								CASSFEGRNYGYTF		:::::::::0:-3:14:15:-11:2:22:24:-2:42:::	TLML_26_	RNA
1121	CLONES_TRB17_02_TLML-019--BL_TCR-J_D_TCR-V_cDNA_31_TCCGTCTA_merged_170000.txt	1648	7	0.000179838	TGTGCCAGCAGTTTGGGGGGGAGCTCCTACGAGCAGTACTTC	EEEEEEEEEEEEEEEEEEEEEEEEEEEEEEEEEEEEEEEEEE	TRBV12-3*00(585.6),TRBV12-4*00(585.6)	TRBD1*00(25)	TRBJ2-7*00(255)		530|544|567|0|14||70.0;530|544|567|0|14||70.0	18|23|36|14|19||25.0	16|39|67|19|42||115.0												TGTGCCAGCAGTTTGGGGGGGAGCTCCTACGAGCAGTACTTC	36								CASSLGGSSYEQYF		:::::::::0:-3:14:14:-6:-1:19:19:4:42:::	TLML_26_	RNA
1122	CLONES_TRB17_02_TLML-019--BL_TCR-J_D_TCR-V_cDNA_31_TCCGTCTA_merged_170000.txt	1649	7	0.000179838	TGTGCCAGCAGTTTAGCGGGGACAGAAGAGACCCAGTACTTC	EEEEEEEEEEEEEEEEEEEEEEEEEEEEEEEEEEEEEEEEEE	TRBV28*00(416.3)	TRBD1*00(35)	TRBJ2-5*00(225)		564|579|601|0|15||75.0	12|19|36|18|25||35.0	23|40|68|25|42||85.0												TGTGCCAGCAGTTTAGCGGGGACAGAAGAGACCCAGTACTTC	36								CASSLAGTEETQYF		:::::::::0:-2:15:18:0:-5:25:25:-3:42:::	TLML_26_	RNA
1123	CLONES_TRB17_02_TLML-019--BL_TCR-J_D_TCR-V_cDNA_31_TCCGTCTA_merged_170000.txt	1650	7	0.000179838	TGTGCCAGCAGTTCGTCCACTATTATAGCGACCCAGTACTTC	EEEEEEEEEEEEEEEEEEEEEEEEEEEEEEEEEEEEEEEEEE	TRBV6-2*00(614.1),TRBV6-3*00(614.1)		TRBJ2-5*00(177.1)		516|529|553|0|13||65.0;516|529|553|0|13||65.0		27|40|68|29|42||65.0												TGTGCCAGCAGTTCGTCCACTATTATAGCGACCCAGTACTTC	36								CASSSSTIIATQYF		:::::::::0:-4:13:::::29:-7:42:::	TLML_26_	RNA
1124	CLONES_TRB17_02_TLML-019--BL_TCR-J_D_TCR-V_cDNA_31_TCCGTCTA_merged_170000.txt	1651	7	0.000179838	TGTGCCAGCAGTTCGCCGGCTCTTGCAGATACGCAGTATTTT	EEEEEEEEEEEEEEEEEEEEEEEEEEEEEEEEEEEEEEEEEE	TRBV5-4*00(445.4),TRBV5-8*00(397.4)		TRBJ2-3*00(225)		549|560|585|0|11||55.0;551|562|587|0|11||55.0		24|41|69|25|42||85.0												TGTGCCAGCAGTTCGCCGGCTCTTGCAGATACGCAGTATTTT	36								CASSSPALADTQYF		:::::::::0:-5:11:::::25:-4:42:::	TLML_26_	RNA
1125	CLONES_TRB17_02_TLML-019--BL_TCR-J_D_TCR-V_cDNA_31_TCCGTCTA_merged_170000.txt	1652	7	0.000179838	TGTGCCAGCAGTTACTGGTCAGGTAGAGGTGGCTACACCTTC	EEEEEEEEEEEEEEEEEEEEEEEEEEEEEEEEEEEEEEEEEE	TRBV6-5*00(204.3),TRBV6-6*00(190.6)		TRBJ1-2*00(205)		519|535|556|0|16||80.0;516|532|553|0|16||80.0		27|40|68|29|42||65.0												TGTGCCAGCAGTTACTGGTCAGGTAGAGGTGGCTACACCTTC	36								CASSYWSGRGGYTF		:::::::::0:-1:16:::::29:-7:42:::	TLML_26_	RNA
1126	CLONES_TRB17_02_TLML-019--BL_TCR-J_D_TCR-V_cDNA_31_TCCGTCTA_merged_170000.txt	1653	7	0.000179838	TGTGCCAGCAGTCTCGATTACATAGCCTACGAGCAGTACTTC	EEEEEEEEEEEEEEEEEEEEEEEEEEEEEEEEEEEEEEEEEE	TRBV7-9*00(366.9)		TRBJ2-7*00(225)		556|567|593|0|11||55.0		22|39|67|25|42||85.0												TGTGCCAGCAGTCTCGATTACATAGCCTACGAGCAGTACTTC	36								CASSLDYIAYEQYF		:::::::::0:-6:11:::::25:-2:42:::	TLML_26_	RNA
1127	CLONES_TRB17_02_TLML-019--BL_TCR-J_D_TCR-V_cDNA_31_TCCGTCTA_merged_170000.txt	1654	7	0.000179838	TGTGCCAGCAGTCCTCCCGGGACAGGATGGGACTACACCTTC	EEEEEEEEEEEEEEEEEEEEEEEEEEEEEEEEEEEEEEEEEE	TRBV12-3*00(577.7),TRBV12-4*00(577.7)	TRBD1*00(60)	TRBJ1-2*00(190)		530|542|567|0|12||60.0;530|542|567|0|12||60.0	8|20|36|14|26||60.0	30|40|68|32|42||50.0												TGTGCCAGCAGTCCTCCCGGGACAGGATGGGACTACACCTTC	36								CASSPPGTGWDYTF		:::::::::0:-5:12:14:4:-4:26:32:-10:42:::	TLML_26_	RNA
1128	CLONES_TRB17_02_TLML-019--BL_TCR-J_D_TCR-V_cDNA_31_TCCGTCTA_merged_170000.txt	1655	7	0.000179838	TGTGCCAGCAGTCCTGACTGGAGGACAGATACGCAGTATTTT	EEEEEEEEEEEEEEEEEEEEEEEEEEEEEEEEEEEEEEEEEE	TRBV7-6*00(272.3),TRBV7-7*00(240.3)	TRBD2*00(25)	TRBJ2-3*00(230)		576|587|613|0|11||55.0;585|596|622|0|11||55.0	26|31|48|19|24||25.0	23|41|69|24|42||90.0												TGTGCCAGCAGTCCTGACTGGAGGACAGATACGCAGTATTTT	36								CASSPDWRTDTQYF		:::::::::0:-6:11:19:-10:-1:24:24:-3:42:::	TLML_26_	RNA
1129	CLONES_TRB17_02_TLML-019--BL_TCR-J_D_TCR-V_cDNA_31_TCCGTCTA_merged_170000.txt	1656	7	0.000179838	TGTGCCAGCAGTCCCCTCGTGAAGGATCAGCCCCAGCATTTT	EEEEEEEEEEEEEEEEEEEEEEEEEEEEEEEEEEEEEEEEEE	TRBV6-2*00(440.8),TRBV6-3*00(440.8)	TRBD1*00(25),TRBD2*00(25)	TRBJ1-5*00(225)		516|528|553|0|12||60.0;516|528|553|0|12||60.0	2|7|36|12|17||25.0;0|5|48|13|18||25.0	25|42|70|25|42||85.0												TGTGCCAGCAGTCCCCTCGTGAAGGATCAGCCCCAGCATTTT	36								CASSPLVKDQPQHF		:::::::::0:-5:12:12:10:-17:17:25:-5:42:::	TLML_26_	RNA
1130	CLONES_TRB17_02_TLML-019--BL_TCR-J_D_TCR-V_cDNA_31_TCCGTCTA_merged_170000.txt	1657	7	0.000179838	TGTGCCAGCAGTGACTTTAAGGGCAATCAGCCCCAGCATTTT	EEEEEEEEEEEEEEEEEEEEEEEEEEEEEEEEEEEEEEEEEE	TRBV2*00(817.9)		TRBJ1-5*00(240)		518|532|555|0|14||70.0		22|42|70|22|42||100.0												TGTGCCAGCAGTGACTTTAAGGGCAATCAGCCCCAGCATTTT	36								CASSDFKGNQPQHF		:::::::::0:-3:14:::::22:-2:42:::	TLML_26_	RNA
1131	CLONES_TRB17_02_TLML-019--BL_TCR-J_D_TCR-V_cDNA_31_TCCGTCTA_merged_170000.txt	1658	7	0.000179838	TGTGCCAGCAGTGAGGTACTAGCTACCCACGAGCAGTACTTC	EEEEEEEEEEEEEEEEEEEEEEEEEEEEEEEEEEEEEEEEEE	TRBV6-1*00(677.3)	TRBD2*00(30)	TRBJ2-7*00(210)		516|530|553|0|14||70.0	19|25|48|17|23||30.0	25|39|67|28|42||70.0												TGTGCCAGCAGTGAGGTACTAGCTACCCACGAGCAGTACTTC	36								CASSEVLATHEQYF		:::::::::0:-3:14:17:-3:-7:23:28:-5:42:::	TLML_26_	RNA
1132	CLONES_TRB17_02_TLML-019--BL_TCR-J_D_TCR-V_cDNA_31_TCCGTCTA_merged_170000.txt	1659	7	0.000179838	TGTGCCAGCAGTGAAGCGGGACAGTCTTACGAGCAGTACTTC	EEEEEEEEEEEEEEEEEEEEEEEEEEEEEEEEEEEEEEEEEE	TRBV2*00(143.1)	TRBD1*00(30)	TRBJ2-7*00(215)		518|536|555|0|18||90.0	13|19|36|18|24||30.0	24|39|67|27|42||75.0												TGTGCCAGCAGTGAAGCGGGACAGTCTTACGAGCAGTACTTC	36								CASSEAGQSYEQYF		:::::::::0:1:18:18:-1:-5:24:27:-4:42:::	TLML_26_	RNA
1133	CLONES_TRB17_02_TLML-019--BL_TCR-J_D_TCR-V_cDNA_31_TCCGTCTA_merged_170000.txt	1660	7	0.000179838	TGTGCCAGCAGTGAAAGGGAGGGGGCACAGCCCCAGCATTTT	EEEEEEEEEEEEEEEEEEEEEEEEEEEEEEEEEEEEEEEEEE	TRBV2*00(505)	TRBD1*00(35),TRBD2*00(35)	TRBJ1-5*00(215)		518|533|555|0|15||75.0	17|24|36|19|26||35.0;25|32|48|16|23||35.0	27|42|70|27|42||75.0												TGTGCCAGCAGTGAAAGGGAGGGGGCACAGCCCCAGCATTTT	36								CASSEREGAQPQHF		:::::::::0:-2:15:19:-5:0:26:27:-7:42:::	TLML_26_	RNA
1134	CLONES_TRB17_02_TLML-019--BL_TCR-J_D_TCR-V_cDNA_31_TCCGTCTA_merged_170000.txt	1661	7	0.000179838	TGTGCCAGCAGTAACGGGAGGGCGGGTCAGCCCCAGCATTTT	EEEEEEEEEEEEEEEEEEEEEEEEEEEEEEEEEEEEEEEEEE	TRBV28*00(450)	TRBD2*00(45)	TRBJ1-5*00(220)		564|576|601|0|12||60.0	24|33|48|14|23||45.0	26|42|70|26|42||80.0												TGTGCCAGCAGTAACGGGAGGGCGGGTCAGCCCCAGCATTTT	36								CASSNGRAGQPQHF		:::::::::0:-5:12:14:-8:1:23:26:-6:42:::	TLML_26_	RNA
1135	CLONES_TRB17_02_TLML-019--BL_TCR-J_D_TCR-V_cDNA_31_TCCGTCTA_merged_170000.txt	1662	7	0.000179838	TGTGCCAGCAGCTTTCTGCGGGGCTCAGAGACCCAGTACTTC	EEEEEEEEEEEEEEEEEEEEEEEEEEEEEEEEEEEEEEEEEE	TRBV7-2*00(207.9),TRBV7-8*00(191.9)	TRBD1*00(25),TRBD2*00(25)	TRBJ2-5*00(220)		580|594|617|0|14||70.0;567|581|604|0|14||70.0	19|24|36|19|24||25.0;23|28|48|17|22||25.0	24|40|68|26|42||80.0												TGTGCCAGCAGCTTTCTGCGGGGCTCAGAGACCCAGTACTTC	36								CASSFLRGSETQYF		:::::::::0:-3:14:19:-7:0:24:26:-4:42:::	TLML_26_	RNA
1136	CLONES_TRB17_02_TLML-019--BL_TCR-J_D_TCR-V_cDNA_31_TCCGTCTA_merged_170000.txt	1663	7	0.000179838	TGTGCCAGCAGCTTGGGCGGAAACAATCAGCCCCAGCATTTT	EEEEEEEEEEEEEEEEEEEEEEEEEEEEEEEEEEEEEEEEEE	TRBV5-6*00(323.6),TRBV5-5*00(307.6),TRBV5-7*00(307.6)		TRBJ1-5*00(235)		550|566|586|0|16||80.0;549|565|585|0|16||80.0;551|567|587|0|16||80.0		23|42|70|23|42||95.0												TGTGCCAGCAGCTTGGGCGGAAACAATCAGCCCCAGCATTTT	36								CASSLGGNNQPQHF		:::::::::0:0:16:::::23:-3:42:::	TLML_26_	RNA
1137	CLONES_TRB17_02_TLML-019--BL_TCR-J_D_TCR-V_cDNA_31_TCCGTCTA_merged_170000.txt	1664	7	0.000179838	TGTGCCAGCAGCTTATCGGCGAACACCGGGGAGCTGTTTTTT	EEEEEEEEEEEEEEEEEEEEEEEEEEEEEEEEEEEEEEEEEE	TRBV7-3*00(313.1)		TRBJ2-2*00(260)		540|555|577|0|15||75.0		19|43|71|18|42||120.0												TGTGCCAGCAGCTTATCGGCGAACACCGGGGAGCTGTTTTTT	36								CASSLSANTGELFF		:::::::::0:-2:15:::::18:1:42:::	TLML_26_	RNA
1138	CLONES_TRB17_02_TLML-019--BL_TCR-J_D_TCR-V_cDNA_31_TCCGTCTA_merged_170000.txt	1665	7	0.000179838	TGTGCCAGCAGCTTACCAGGGACGGTCGGGGAGCTGTTTTTT	EEEEEEEEEEEEEEEEEEEEEEEEEEEEEEEEEEEEEEEEEE	TRBV7-2*00(316.3)	TRBD1*00(25),TRBD2*00(25)	TRBJ2-2*00(220)		580|595|617|0|15||75.0	12|17|36|18|23||25.0;16|21|48|18|23||25.0	27|43|71|26|42||80.0												TGTGCCAGCAGCTTACCAGGGACGGTCGGGGAGCTGTTTTTT	36								CASSLPGTVGELFF		:::::::::0:-2:15:18:0:-7:23:26:-7:42:::	TLML_26_	RNA
1139	CLONES_TRB17_02_TLML-019--BL_TCR-J_D_TCR-V_cDNA_31_TCCGTCTA_merged_170000.txt	1666	7	0.000179838	TGTGCCAGCAGCTTACGGTCGGGCACAGATACGCAGTATTTT	EEEEEEEEEEEEEEEEEEEEEEEEEEEEEEEEEEEEEEEEEE	TRBV5-4*00(247.7),TRBV5-8*00(231.7)		TRBJ2-3*00(240)		549|563|585|0|14||70.0;551|565|587|0|14||70.0		21|41|69|22|42||100.0												TGTGCCAGCAGCTTACGGTCGGGCACAGATACGCAGTATTTT	36								CASSLRSGTDTQYF		:::::::::0:-2:14:::::22:-1:42:::	TLML_26_	RNA
1140	CLONES_TRB17_02_TLML-019--BL_TCR-J_D_TCR-V_cDNA_31_TCCGTCTA_merged_170000.txt	1667	7	0.000179838	TGTGCCAGCAGCTTAGTTGGGACTCAAGAGACCCAGTACTTC	EEEEEEEEEEEEEEEEEEEEEEEEEEEEEEEEEEEEEEEEEE	TRBV5-5*00(697.5)	TRBD2*00(30)	TRBJ2-5*00(230)		549|563|585|0|14||70.0	16|22|48|18|24||30.0	22|40|68|24|42||90.0												TGTGCCAGCAGCTTAGTTGGGACTCAAGAGACCCAGTACTTC	36								CASSLVGTQETQYF		:::::::::0:-2:14:18:0:-10:24:24:-2:42:::	TLML_26_	RNA
1142	CLONES_TRB17_02_TLML-019--BL_TCR-J_D_TCR-V_cDNA_31_TCCGTCTA_merged_170000.txt	1669	7	0.000179838	TGTGCCAGCAGCTTAGCGGGTAGTGGATTCGAGCAGTACTTC	EEEEEEEEEEEEEEEEEEEEEEEEEEEEEEEEEEEEEEEEEE	TRBV7-2*00(386.3)		TRBJ2-7*00(205)		580|598|617|0|18||90.0		26|39|67|29|42||65.0												TGTGCCAGCAGCTTAGCGGGTAGTGGATTCGAGCAGTACTTC	36								CASSLAGSGFEQYF		:::::::::0:1:18:::::29:-6:42:::	TLML_26_	RNA
1143	CLONES_TRB17_02_TLML-019--BL_TCR-J_D_TCR-V_cDNA_31_TCCGTCTA_merged_170000.txt	1670	7	0.000179838	TGTGCCAGCAGCTTAGGCAGAATGAACACTGAAGCTTTCTTT	EEEEEEEEEEEEEEEEEEEEEEEEEEEEEEEEEEEEEEEEEE	TRBV7-3*00(452.7)		TRBJ1-1*00(245)		540|555|577|0|15||75.0		19|40|68|21|42||105.0												TGTGCCAGCAGCTTAGGCAGAATGAACACTGAAGCTTTCTTT	36								CASSLGRMNTEAFF		:::::::::0:-2:15:::::21:1:42:::	TLML_26_	RNA
1144	CLONES_TRB17_02_TLML-019--BL_TCR-J_D_TCR-V_cDNA_31_TCCGTCTA_merged_170000.txt	1671	7	0.000179838	TGTGCCAGCAGCTTAGGAGCTAGCAATCAGCCCCAGCATTTT	EEEEEEEEEEEEEEEEEEEEEEEEEEEEEEEEEEEEEEEEEE	TRBV7-8*00(344.3)		TRBJ1-5*00(250)		567|583|604|0|16||80.0		20|42|70|20|42||110.0												TGTGCCAGCAGCTTAGGAGCTAGCAATCAGCCCCAGCATTTT	36								CASSLGASNQPQHF		:::::::::0:-1:16:::::20:0:42:::	TLML_26_	RNA
1145	CLONES_TRB17_02_TLML-019--BL_TCR-J_D_TCR-V_cDNA_31_TCCGTCTA_merged_170000.txt	1672	7	0.000179838	TGTGCCAGCAGCTTAGATCTGGACAGGGACGAGCAGTACTTC	EEEEEEEEEEEEEEEEEEEEEEEEEEEEEEEEEEEEEEEEEE	TRBV7-9*00(584)	TRBD1*00(40)	TRBJ2-7*00(210)		556|572|593|0|16||80.0	13|21|36|20|28||40.0	25|39|67|28|42||70.0												TGTGCCAGCAGCTTAGATCTGGACAGGGACGAGCAGTACTTC	36								CASSLDLDRDEQYF		:::::::::0:-1:16:20:-1:-3:28:28:-5:42:::	TLML_26_	RNA
1146	CLONES_TRB17_02_TLML-019--BL_TCR-J_D_TCR-V_cDNA_31_TCCGTCTA_merged_170000.txt	1673	7	0.000179838	TGTGCCAGCAGCTTAACGGGCGGCTCCTACGAGCAGTACTTC	EEEEEEEEEEEEEEEEEEEEEEEEEEEEEEEEEEEEEEEEEE	TRBV7-3*00(360.7)		TRBJ2-7*00(230)		540|558|577|0|18||90.0		19|39|67|22|42||100.0												TGTGCCAGCAGCTTAACGGGCGGCTCCTACGAGCAGTACTTC	36								CASSLTGGSYEQYF		:::::::::0:1:18:::::22:1:42:::	TLML_26_	RNA
1147	CLONES_TRB17_02_TLML-019--BL_TCR-J_D_TCR-V_cDNA_31_TCCGTCTA_merged_170000.txt	1674	7	0.000179838	TGTGCCAGCAGCTTAAAAGGGTCCGGTTCACCCCTCCACTTT	EEEEEEEEEEEEEEEEEEEEEEEEEEEEEEEEEEEEEEEEEE	TRBV7-3*00(385.7)		TRBJ1-6*00(220)		540|556|577|0|16||80.0		29|45|73|26|42||80.0												TGTGCCAGCAGCTTAAAAGGGTCCGGTTCACCCCTCCACTTT	36								CASSLKGSGSPLHF		:::::::::0:-1:16:::::26:-9:42:::	TLML_26_	RNA
1148	CLONES_TRB17_02_TLML-019--BL_TCR-J_D_TCR-V_cDNA_31_TCCGTCTA_merged_170000.txt	1675	7	0.000179838	TGTGCCAGCAGCTCCGGTACAGGGAACACTGAAGCTTTCTTT	EEEEEEEEEEEEEEEEEEEEEEEEEEEEEEEEEEEEEEEEEE	TRBV2*00(543.4)	TRBD1*00(34)	TRBJ1-1*00(235)		518|529|555|0|11||55.0	10|20|36|13|23|SG14T|34.0	21|40|68|23|42||95.0												TGTGCCAGCAGCTCCGGTACAGGGAACACTGAAGCTTTCTTT	36								CASSSGTGNTEAFF		:::::::::0:-6:11:13:2:-4:23:23:-1:42:::	TLML_26_	RNA
1149	CLONES_TRB17_02_TLML-019--BL_TCR-J_D_TCR-V_cDNA_31_TCCGTCTA_merged_170000.txt	1676	7	0.000179838	TGTGCCAGCAGCTCGGGACAGGGGTTCGGGGAGCTGTTTTTT	EEEEEEEEEEEEEEEEEEEEEEEEEEEEEEEEEEEEEEEEEE	TRBV2*00(305.7)	TRBD1*00(55)	TRBJ2-2*00(210.7)		518|529|555|0|11||55.0	11|22|36|13|24||55.0	27|43|71|26|42||80.0												TGTGCCAGCAGCTCGGGACAGGGGTTCGGGGAGCTGTTTTTT	36								CASSSGQGFGELFF		:::::::::0:-6:11:13:1:-2:24:26:-7:42:::	TLML_26_	RNA
1150	CLONES_TRB17_02_TLML-019--BL_TCR-J_D_TCR-V_cDNA_31_TCCGTCTA_merged_170000.txt	1677	7	0.000179838	TGTGCCAGCAGCTCAAGGGACAGAGGGGAGACCCAGTACTTC	EEEEEEEEEEEEEEEEEEEEEEEEEEEEEEEEEEEEEEEEEE	TRBV7-8*00(348.4)	TRBD1*00(39)	TRBJ2-5*00(215)		567|580|604|0|13||65.0	12|23|36|16|27|SG19A|39.0	25|40|68|27|42||75.0												TGTGCCAGCAGCTCAAGGGACAGAGGGGAGACCCAGTACTTC	36								CASSSRDRGETQYF		:::::::::0:-4:13:16:0:-1:27:27:-5:42:::	TLML_26_	RNA
1151	CLONES_TRB17_02_TLML-019--BL_TCR-J_D_TCR-V_cDNA_31_TCCGTCTA_merged_170000.txt	1678	7	0.000179838	TGTGCCAGCAGCCCTGGACAGGAGGTGGTGGCCCAGTACTTC	EEEEEEEEEEEEEEEEEEEEEEEEEEEEEEEEEEEEEEEEEE	TRBV25-1*00(670.4)	TRBD1*00(39)	TRBJ2-5*00(192.7)		551|562|588|0|11||55.0	9|20|36|11|22|SG12T|39.0	29|40|68|31|42||55.0												TGTGCCAGCAGCCCTGGACAGGAGGTGGTGGCCCAGTACTTC	36								CASSPGQEVVAQYF		:::::::::0:-6:11:11:3:-4:22:31:-9:42:::	TLML_26_	RNA
1152	CLONES_TRB17_02_TLML-019--BL_TCR-J_D_TCR-V_cDNA_31_TCCGTCTA_merged_170000.txt	1679	7	0.000179838	TGTGCCAGCAGCCCCTCGGGGGCTTTCGGGGAGCAGTACTTC	EEEEEEEEEEEEEEEEEEEEEEEEEEEEEEEEEEEEEEEEEE	TRBV5-6*00(459.3)	TRBD1*00(30)	TRBJ2-7*00(200)		550|562|586|0|12||60.0	18|24|36|17|23||30.0	27|39|67|30|42||60.0												TGTGCCAGCAGCCCCTCGGGGGCTTTCGGGGAGCAGTACTTC	36								CASSPSGAFGEQYF		:::::::::0:-4:12:17:-6:0:23:30:-7:42:::	TLML_26_	RNA
1153	CLONES_TRB17_02_TLML-019--BL_TCR-J_D_TCR-V_cDNA_31_TCCGTCTA_merged_170000.txt	1680	7	0.000179838	TGTGCCAGCAGCCCCGGGAAGGGTAATGAAAAACTGTTTTTT	EEEEEEEEEEEEEEEEEEEEEEEEEEEEEEEEEEEEEEEEEE	TRBV7-2*00(233.4)	TRBD1*00(35),TRBD2*00(35)	TRBJ1-4*00(235)		580|592|617|0|12||60.0	9|16|36|12|19||35.0;13|20|48|12|19||35.0	24|43|71|23|42||95.0												TGTGCCAGCAGCCCCGGGAAGGGTAATGAAAAACTGTTTTTT	36								CASSPGKGNEKLFF		:::::::::0:-5:12:12:3:-8:19:23:-4:42:::	TLML_26_	RNA
1154	CLONES_TRB17_02_TLML-019--BL_TCR-J_D_TCR-V_cDNA_31_TCCGTCTA_merged_170000.txt	1681	7	0.000179838	TGTGCCAGCAGCCCGTTGCAGGGGGCTCAGCCCCAGCATTTT	EEEEEEEEEEEEEEEEEEEEEEEEEEEEEEEEEEEEEEEEEE	TRBV4-2*00(278.9)	TRBD1*00(40)	TRBJ1-5*00(213.1)		537|550|574|0|13||65.0	16|24|36|18|26||40.0	26|42|70|26|42||80.0												TGTGCCAGCAGCCCGTTGCAGGGGGCTCAGCCCCAGCATTTT	36								CASSPLQGAQPQHF		:::::::::0:-4:13:18:-4:0:26:26:-6:42:::	TLML_26_	RNA
1155	CLONES_TRB17_02_TLML-019--BL_TCR-J_D_TCR-V_cDNA_31_TCCGTCTA_merged_170000.txt	1682	7	0.000179838	TGTGCCAGCAGCCCGGGACACTTCACCGGGGAGCTGTTTTTT	EEEEEEEEEEEEEEEEEEEEEEEEEEEEEEEEEEEEEEEEEE	TRBV3-1*00(875)	TRBD1*00(35),TRBD2*00(30)	TRBJ2-2*00(190)		543|556|580|0|13||65.0	11|18|36|13|20||35.0;15|21|48|13|19||30.0	24|43|71|23|42||95.0												TGTGCCAGCAGCCCGGGACACTTCACCGGGGAGCTGTTTTTT	36								CASSPGHFTGELFF		:::::::::0:-4:13:13:1:-6:20:23:-4:42:::	TLML_26_	RNA
1156	CLONES_TRB17_02_TLML-019--BL_TCR-J_D_TCR-V_cDNA_31_TCCGTCTA_merged_170000.txt	1683	7	0.000179838	TGTGCCAGCAGCCCGGACAGGTCTTACAATGAGCAGTTCTTC	EEEEEEEEEEEEEEEEEEEEEEEEEEEEEEEEEEEEEEEEEE	TRBV5-4*00(304.7)	TRBD1*00(35)	TRBJ2-1*00(230)		549|561|585|0|12||60.0	13|20|36|14|21||35.0	24|42|70|24|42||90.0												TGTGCCAGCAGCCCGGACAGGTCTTACAATGAGCAGTTCTTC	36								CASSPDRSYNEQFF		:::::::::0:-4:12:14:-1:-4:21:24:-4:42:::	TLML_26_	RNA
1157	CLONES_TRB17_02_TLML-019--BL_TCR-J_D_TCR-V_cDNA_31_TCCGTCTA_merged_170000.txt	1684	7	0.000179838	TGTGCCAGCAGCCCACCCGGACAGGGGGCCGAGCAGTACTTC	EEEEEEEEEEEEEEEEEEEEEEEEEEEEEEEEEEEEEEEEEE	TRBV5-4*00(420.1),TRBV5-8*00(376.7)	TRBD1*00(55)	TRBJ2-7*00(205)		549|561|585|0|12||60.0;551|563|587|0|12||60.0	13|24|36|18|29||55.0	26|39|67|29|42||65.0												TGTGCCAGCAGCCCACCCGGACAGGGGGCCGAGCAGTACTTC	36								CASSPPGQGAEQYF		:::::::::0:-4:12:18:-1:0:29:29:-6:42:::	TLML_26_	RNA
1158	CLONES_TRB17_02_TLML-019--BL_TCR-J_D_TCR-V_cDNA_31_TCCGTCTA_merged_170000.txt	1685	7	0.000179838	TGTGCCAGCAGCCCAACGACAGGGGAAGAGACCCAGTACTTC	EEEEEEEEEEEEEEEEEEEEEEEEEEEEEEEEEEEEEEEEEE	TRBV3-1*00(722.7)	TRBD1*00(40)	TRBJ2-5*00(225)		543|556|580|0|13||65.0	14|22|36|17|25||40.0	23|40|68|25|42||85.0												TGTGCCAGCAGCCCAACGACAGGGGAAGAGACCCAGTACTTC	36								CASSPTTGEETQYF		:::::::::0:-4:13:17:-2:-2:25:25:-3:42:::	TLML_26_	RNA
1159	CLONES_TRB17_02_TLML-019--BL_TCR-J_D_TCR-V_cDNA_31_TCCGTCTA_merged_170000.txt	1686	7	0.000179838	TGTGCCAGCAGCCAATTACAGGGGGGAAGACACCAGTTCTTC	EEEEEEEEEEEEEEEEEEEEEEEEEEEEEEEEEEEEEEEEEE	TRBV3-1*00(478)	TRBD1*00(40)	TRBJ2-1*00(185)		543|558|580|0|15||75.0	15|23|36|17|25||40.0	33|42|70|33|42||45.0												TGTGCCAGCAGCCAATTACAGGGGGGAAGACACCAGTTCTTC	36								CASSQLQGGRHQFF		:::::::::0:-2:15:17:-3:-1:25:33:-13:42:::	TLML_26_	RNA
1160	CLONES_TRB17_02_TLML-019--BL_TCR-J_D_TCR-V_cDNA_31_TCCGTCTA_merged_170000.txt	1687	7	0.000179838	TGTGCCAGCAGCCAACAGGCCGGTGGCTATGGCTACACCTTC	EEEEEEEEEEEEEEEEEEEEEEEEEEEEEEEEEEEEEEEEEE	TRBV9*00(665)	TRBD1*00(25)	TRBJ1-2*00(220)		559|571|595|0|12||60.0	15|20|36|14|19||25.0	24|40|68|26|42||80.0												TGTGCCAGCAGCCAACAGGCCGGTGGCTATGGCTACACCTTC	36								CASSQQAGGYGYTF		:::::::::0:-4:12:14:-3:-4:19:26:-4:42:::	TLML_26_	RNA
1161	CLONES_TRB17_02_TLML-019--BL_TCR-J_D_TCR-V_cDNA_31_TCCGTCTA_merged_170000.txt	1688	7	0.000179838	TGTGCCAGCAGCCAAGGTAGCTCCTACAATGAGCAGTTCTTC	EEEEEEEEEEEEEEEEEEEEEEEEEEEEEEEEEEEEEEEEEE	TRBV4-2*00(799.3)		TRBJ2-1*00(153.6)		537|553|574|0|16||80.0		18|42|70|18|42||120.0												TGTGCCAGCAGCCAAGGTAGCTCCTACAATGAGCAGTTCTTC	36								CASSQGSSYNEQFF		:::::::::0:-1:16:::::18:2:42:::	TLML_26_	RNA
1162	CLONES_TRB17_02_TLML-019--BL_TCR-J_D_TCR-V_cDNA_31_TCCGTCTA_merged_170000.txt	1689	7	0.000179838	TGTGCCAGCAGCCAAGATGGCAATAATTCACCCCTCCACTTT	EEEEEEEEEEEEEEEEEEEEEEEEEEEEEEEEEEEEEEEEEE	TRBV4-2*00(427.9),TRBV4-3*00(411.9)		TRBJ1-6*00(225.7)		537|555|574|0|18||90.0;537|555|574|0|18|SC539T|74.0		25|45|73|22|42||100.0												TGTGCCAGCAGCCAAGATGGCAATAATTCACCCCTCCACTTT	36								CASSQDGNNSPLHF		:::::::::0:1:18:::::22:-5:42:::	TLML_26_	RNA
1163	CLONES_TRB17_02_TLML-019--BL_TCR-J_D_TCR-V_cDNA_31_TCCGTCTA_merged_170000.txt	1690	7	0.000179838	TGTGCCAGCAGCACCGGACAGGCCTTCTATGGCTACACCTTC	EEEEEEEEEEEEEEEEEEEEEEEEEEEEEEEEEEEEEEEEEE	TRBV5-5*00(229.3),TRBV5-6*00(213.3)	TRBD1*00(35)	TRBJ1-2*00(220)		549|561|585|0|12||60.0;550|562|586|0|12||60.0	13|20|36|15|22||35.0	24|40|68|26|42||80.0												TGTGCCAGCAGCACCGGACAGGCCTTCTATGGCTACACCTTC	36								CASSTGQAFYGYTF		:::::::::0:-4:12:15:-1:-4:22:26:-4:42:::	TLML_26_	RNA
1164	CLONES_TRB17_02_TLML-019--BL_TCR-J_D_TCR-V_cDNA_31_TCCGTCTA_merged_170000.txt	1691	7	0.000179838	TGTGCCAGCAGCACGCGACCGAGCAATCAGCCCCAGCATTTT	EEEEEEEEEEEEEEEEEEEEEEEEEEEEEEEEEEEEEEEEEE	TRBV7-8*00(228.1)		TRBJ1-5*00(245)		567|579|604|0|12||60.0		21|42|70|21|42||105.0												TGTGCCAGCAGCACGCGACCGAGCAATCAGCCCCAGCATTTT	36								CASSTRPSNQPQHF		:::::::::0:-5:12:::::21:-1:42:::	TLML_26_	RNA
1165	CLONES_TRB17_02_TLML-019--BL_TCR-J_D_TCR-V_cDNA_31_TCCGTCTA_merged_170000.txt	1692	7	0.000179838	TGTGCCAGCAGCACATCAGGGGGCGTCACTGAAGCTTTCTTT	EEEEEEEEEEEEEEEEEEEEEEEEEEEEEEEEEEEEEEEEEE	TRBV7-9*00(530)	TRBD1*00(45)	TRBJ1-1*00(220)		556|568|593|0|12||60.0	16|25|36|16|25||45.0	24|40|68|26|42||80.0												TGTGCCAGCAGCACATCAGGGGGCGTCACTGAAGCTTTCTTT	36								CASSTSGGVTEAFF		:::::::::0:-5:12:16:-4:1:25:26:-4:42:::	TLML_26_	RNA
1166	CLONES_TRB17_02_TLML-019--BL_TCR-J_D_TCR-V_cDNA_31_TCCGTCTA_merged_170000.txt	1693	7	0.000179838	TGTGCCAGCAGCAAGACAGGCTCCAATTCACCCCTCCACTTT	EEEEEEEEEEEEEEEEEEEEEEEEEEEEEEEEEEEEEEEEEE	TRBV5-5*00(610)	TRBD1*00(30)	TRBJ1-6*00(230)		549|561|585|0|12||60.0	14|20|36|14|20||30.0	27|45|73|24|42||90.0												TGTGCCAGCAGCAAGACAGGCTCCAATTCACCCCTCCACTTT	36								CASSKTGSNSPLHF		:::::::::0:-4:12:14:-2:-4:20:24:-7:42:::	TLML_26_	RNA
1167	CLONES_TRB17_02_TLML-019--BL_TCR-J_D_TCR-V_cDNA_31_TCCGTCTA_merged_170000.txt	1694	7	0.000179838	TGTGCCAGCAGGGACAGGGGGCGGACCGGGGAGCTGTTTTTT	EEEEEEEEEEEEEEEEEEEEEEEEEEEEEEEEEEEEEEEEEE	TRBV6-1*00(349.8)	TRBD1*00(60)	TRBJ2-2*00(230)		516|527|553|0|11||55.0	13|25|36|11|23||60.0	25|43|71|24|42||90.0												TGTGCCAGCAGGGACAGGGGGCGGACCGGGGAGCTGTTTTTT	36								CASRDRGRTGELFF		:::::::::0:-6:11:11:-1:1:23:24:-5:42:::	TLML_26_	RNA
1168	CLONES_TRB17_02_TLML-019--BL_TCR-J_D_TCR-V_cDNA_31_TCCGTCTA_merged_170000.txt	1710	7	0.000179838	TGCGCCAGCAGCTTGCAGGGATACGATGAAAAACTGTTTTTT	EEEEEEEEEEEEEEEEEEEEEEEEEEEEEEEEEEEEEEEEEE	TRBV5-1*00(788.4)	TRBD1*00(25)	TRBJ1-4*00(212.1)		554|569|590|0|15||75.0	16|21|36|15|20||25.0	26|43|71|25|42||85.0												TGCGCCAGCAGCTTGCAGGGATACGATGAAAAACTGTTTTTT	36								CASSLQGYDEKLFF		:::::::::0:-1:15:15:-4:-3:20:25:-6:42:::	TLML_26_	RNA
1169	CLONES_TRB17_02_TLML-019--BL_TCR-J_D_TCR-V_cDNA_31_TCCGTCTA_merged_170000.txt	1711	7	0.000179838	TGCGCCAGCAGCTTGGGTGGGACAGGGGCTGAGCAGTTCTTC	EEEEEEEEEEEEEEEEEEEEEEEEEEEEEEEEEEEEEEEEEE	TRBV5-1*00(154.1)	TRBD1*00(50)	TRBJ2-1*00(202.7)		554|570|590|0|16||80.0	12|22|36|18|28||50.0	29|42|70|29|42||65.0												TGCGCCAGCAGCTTGGGTGGGACAGGGGCTGAGCAGTTCTTC	36								CASSLGGTGAEQFF		:::::::::0:0:16:18:0:-2:28:29:-9:42:::	TLML_26_	RNA
1170	CLONES_TRB17_02_TLML-019--BL_TCR-J_D_TCR-V_cDNA_31_TCCGTCTA_merged_170000.txt	1712	7	0.000179838	TGCGCCAGCAGCTTGACAGGTTACCAAGAGACCCAGTACTTC	EEEEEEEEEEEEEEEEEEEEEEEEEEEEEEEEEEEEEEEEEE	TRBV5-1*00(431.3)	TRBD1*00(25)	TRBJ2-5*00(245)		554|569|590|0|15||75.0	15|20|36|15|20||25.0	19|40|68|21|42||105.0												TGCGCCAGCAGCTTGACAGGTTACCAAGAGACCCAGTACTTC	36								CASSLTGYQETQYF		:::::::::0:-1:15:15:-3:-4:20:21:1:42:::	TLML_26_	RNA
1171	CLONES_TRB17_02_TLML-019--BL_TCR-J_D_TCR-V_cDNA_31_TCCGTCTA_merged_170000.txt	1713	7	0.000179838	TGCGCCAGCAGCCCCGTTGGAAGAGACAATGAGCAGTTCTTC	EEEEEEEEEEEEEEEEEEEEEEEEEEEEEEEEEEEEEEEEEE	TRBV4-1*00(568.1)		TRBJ2-1*00(225)		537|550|574|0|13||65.0		25|42|70|25|42||85.0												TGCGCCAGCAGCCCCGTTGGAAGAGACAATGAGCAGTTCTTC	36								CASSPVGRDNEQFF		:::::::::0:-4:13:::::25:-5:42:::	TLML_26_	RNA
1172	CLONES_TRB17_02_TLML-019--BL_TCR-J_D_TCR-V_cDNA_31_TCCGTCTA_merged_170000.txt	1714	7	0.000179838	TGCGCCAGCAGCACCGGACAGGGGAACACTGAAGCTTTCTTT	EEEEEEEEEEEEEEEEEEEEEEEEEEEEEEEEEEEEEEEEEE	TRBV5-1*00(665)	TRBD1*00(40)	TRBJ1-1*00(235)		554|566|590|0|12||60.0	13|21|36|15|23||40.0	21|40|68|23|42||95.0												TGCGCCAGCAGCACCGGACAGGGGAACACTGAAGCTTTCTTT	36								CASSTGQGNTEAFF		:::::::::0:-4:12:15:-1:-3:23:23:-1:42:::	TLML_26_	RNA
1173	CLONES_TRB17_02_TLML-019--BL_TCR-J_D_TCR-V_cDNA_31_TCCGTCTA_merged_170000.txt	1715	7	0.000179838	TGCAGTGCTCTTGGACTAGCGCTGCAAGAGACCCAGTACTTC	EEEEEEEEEEEEEEEEEEEEEEEEEEEEEEEEEEEEEEEEEE	TRBV20-1*00(307.1)	TRBD2*00(45)	TRBJ2-5*00(230)		759|768|793|0|9||45.0	17|26|48|12|21||45.0	22|40|68|24|42||90.0												TGCAGTGCTCTTGGACTAGCGCTGCAAGAGACCCAGTACTTC	36								CSALGLALQETQYF		:::::::::0:-5:9:12:-1:-6:21:24:-2:42:::	TLML_26_	RNA
1174	CLONES_TRB17_02_TLML-019--BL_TCR-J_D_TCR-V_cDNA_31_TCCGTCTA_merged_170000.txt	1716	7	0.000179838	TGCAGTGCTAGTGGGGACCTATACACAGATACGCAGTATTTT	EEEEEEEEEEEEEEEEEEEEEEEEEEEEEEEEEEEEEEEEEE	TRBV20-1*00(364)	TRBD1*00(25),TRBD2*00(25)	TRBJ2-3*00(235)		759|770|793|0|11||55.0	12|17|36|13|18||25.0;16|21|48|13|18||25.0	22|41|69|23|42||95.0												TGCAGTGCTAGTGGGGACCTATACACAGATACGCAGTATTTT	36								CSASGDLYTDTQYF		:::::::::0:-3:11:13:0:-7:18:23:-2:42:::	TLML_26_	RNA
1175	CLONES_TRB17_02_TLML-019--BL_TCR-J_D_TCR-V_cDNA_31_TCCGTCTA_merged_170000.txt	1717	7	0.000179838	TGCAGTGCTAGTAAGGGGCCAAGCACAGATACGCAGTATTTT	EEEEEEEEEEEEEEEEEEEEEEEEEEEEEEEEEEEEEEEEEE	TRBV20-1*00(387.1)	TRBD1*00(25),TRBD2*00(25)	TRBJ2-3*00(167.1)		759|770|793|0|11||55.0	17|22|36|13|18||25.0;29|34|48|15|20||25.0	20|41|69|21|42||105.0												TGCAGTGCTAGTAAGGGGCCAAGCACAGATACGCAGTATTTT	36								CSASKGPSTDTQYF		:::::::::0:-3:11:13:-5:-2:18:21:0:42:::	TLML_26_	RNA
1176	CLONES_TRB17_02_TLML-019--BL_TCR-J_D_TCR-V_cDNA_31_TCCGTCTA_merged_170000.txt	1718	7	0.000179838	TGCAGTGCTAGCAAAGAGGGACGGTCCTACGAGCAGTACTTC	EEEEEEEEEEEEEEEEEEEEEEEEEEEEEEEEEEEEEEEEEE	TRBV20-1*00(527.5)	TRBD1*00(25),TRBD2*00(25)	TRBJ2-7*00(167.5)		759|770|793|0|11||55.0	12|17|36|17|22||25.0;16|21|48|17|22||25.0	21|39|67|24|42||90.0												TGCAGTGCTAGCAAAGAGGGACGGTCCTACGAGCAGTACTTC	36								CSASKEGRSYEQYF		:::::::::0:-3:11:17:0:-7:22:24:-1:42:::	TLML_26_	RNA
1177	CLONES_TRB17_02_TLML-019--BL_TCR-J_D_TCR-V_cDNA_31_TCCGTCTA_merged_170000.txt	1719	7	0.000179838	TGCAGTGCTAGATTGGTGGTCAGTCCCTACGAGCAGTACTTC	EEEEEEEEEEEEEEEEEEEEEEEEEEEEEEEEEEEEEEEEEE	TRBV20-1*00(905)		TRBJ2-7*00(225)		759|771|793|0|12||60.0		22|39|67|25|42||85.0												TGCAGTGCTAGATTGGTGGTCAGTCCCTACGAGCAGTACTTC	36								CSARLVVSPYEQYF		:::::::::0:-2:12:::::25:-2:42:::	TLML_26_	RNA
1178	CLONES_TRB17_02_TLML-019--BL_TCR-J_D_TCR-V_cDNA_31_TCCGTCTA_merged_170000.txt	1720	7	0.000179838	TGCAGTGCTAGAGAACTAGCGGGGGCTACTGAGCAGTTCTTC	EEEEEEEEEEEEEEEEEEEEEEEEEEEEEEEEEEEEEEEEEE	TRBV20-1*00(1238.6)	TRBD2*00(45)	TRBJ2-1*00(185)		759|773|793|0|14||70.0	19|28|48|14|23||45.0	29|42|70|29|42||65.0												TGCAGTGCTAGAGAACTAGCGGGGGCTACTGAGCAGTTCTTC	36								CSARELAGATEQFF		:::::::::0:0:14:14:-3:-4:23:29:-9:42:::	TLML_26_	RNA
1179	CLONES_TRB17_02_TLML-019--BL_TCR-J_D_TCR-V_cDNA_31_TCCGTCTA_merged_170000.txt	1721	7	0.000179838	TGCAGTGCTAGAGAAGAGGGGCCGCGCACTGAAGCTTTCTTT	EEEEEEEEEEEEEEEEEEEEEEEEEEEEEEEEEEEEEEEEEE	TRBV20-1*00(480)	TRBD1*00(29),TRBD2*00(25)	TRBJ1-1*00(220)		759|773|793|0|14||70.0	17|26|36|16|25|SG22C|29.0;27|32|48|15|20||25.0	24|40|68|26|42||80.0												TGCAGTGCTAGAGAAGAGGGGCCGCGCACTGAAGCTTTCTTT	36								CSAREEGPRTEAFF		:::::::::0:0:14:16:-5:2:25:26:-4:42:::	TLML_26_	RNA
1180	CLONES_TRB17_02_TLML-019--BL_TCR-J_D_TCR-V_cDNA_31_TCCGTCTA_merged_170000.txt	1722	7	0.000179838	TGCAGTGCGGAACACATCCAGGGTAACACTGAAGCTTTCTTT	EEEEEEEEEEEEEEEEEEEEEEEEEEEEEEEEEEEEEEEEEE	TRBV20-1*00(235)	TRBD1*00(25)	TRBJ1-1*00(227.7)		759|767|793|0|8||40.0	16|21|36|18|23||25.0	22|40|68|24|42||90.0												TGCAGTGCGGAACACATCCAGGGTAACACTGAAGCTTTCTTT	36								CSAEHIQGNTEAFF		:::::::::0:-6:8:18:-4:-3:23:24:-2:42:::	TLML_26_	RNA
1181	CLONES_TRB17_02_TLML-019--BL_TCR-J_D_TCR-V_cDNA_31_TCCGTCTA_merged_170000.txt	1723	7	0.000179838	TGCAGCGTTGTGAAGGGGGCTGGGGCCAACGTCCTGACTTTC	EEEEEEEEEEEEEEEEEEEEEEEEEEEEEEEEEEEEEEEEEE	TRBV29-1*00(386.4)	TRBD1*00(30)	TRBJ2-6*00(252.7)		700|710|734|0|10||50.0	17|23|36|13|19||30.0	22|45|73|19|42||115.0												TGCAGCGTTGTGAAGGGGGCTGGGGCCAACGTCCTGACTTTC	36								CSVVKGAGANVLTF		:::::::::0:-4:10:13:-5:-1:19:19:-2:42:::	TLML_26_	RNA
1182	CLONES_TRB17_02_TLML-019--BL_TCR-J_D_TCR-V_cDNA_31_TCCGTCTA_merged_170000.txt	1724	7	0.000179838	TGCAGCGTTGTACAGGGTGGGGCGGACACTGAAGCTTTCTTT	EEEEEEEEEEEEEEEEEEEEEEEEEEEEEEEEEEEEEEEEEE	TRBV29-1*00(554.4)	TRBD1*00(30)	TRBJ1-1*00(188.1)		700|710|734|0|10||50.0	15|21|36|11|17||30.0	23|40|68|25|42||85.0												TGCAGCGTTGTACAGGGTGGGGCGGACACTGAAGCTTTCTTT	36								CSVVQGGADTEAFF		:::::::::0:-4:10:11:-3:-3:17:25:-3:42:::	TLML_26_	RNA
1183	CLONES_TRB17_02_TLML-019--BL_TCR-J_D_TCR-V_cDNA_31_TCCGTCTA_merged_170000.txt	1731	7	0.000179838	TGTGCCAGCAGTGCCCTAGGCCGAACACTGAAGCTTTCTTT	EEEEEEEEEEEEEEEEEEEEEEEEEEEEEEEEEEEEEEEEE	TRBV6-4*00(434.9)		TRBJ1-1*00(235)		518|531|555|0|13||65.0		21|40|68|22|41||95.0												TGTGCCAGCAGTGCCCTAGGCCGAACACTGAAGCTTTCTTT	36								CASSALG_NTEAFF		:::::::::0:-4:13:::::22:-1:41:::	TLML_26_	RNA
1184	CLONES_TRB17_02_TLML-019--BL_TCR-J_D_TCR-V_cDNA_31_TCCGTCTA_merged_170000.txt	1763	7	0.000179838	TGTGCCTGGAGTGTTTCAGGGCTCACTGAAGCTTTCTTT	EEEEEEEEEEEEEEEEEEEEEEEEEEEEEEEEEEEEEEE	TRBV30*00(598.1)	TRBD1*00(25),TRBD2*00(25)	TRBJ1-1*00(220)		787|801|821|0|14||70.0	16|21|36|16|21||25.0;28|33|48|17|22||25.0	24|40|68|23|39||80.0												TGTGCCTGGAGTGTTTCAGGGCTCACTGAAGCTTTCTTT	36								CAWSVSGLTEAFF		:::::::::0:0:14:16:-4:-3:21:23:-4:39:::	TLML_26_	RNA
1185	CLONES_TRB17_02_TLML-019--BL_TCR-J_D_TCR-V_cDNA_31_TCCGTCTA_merged_170000.txt	1764	7	0.000179838	TGTGCCTGGAGGAGTGACACCGCTGGGTCCCAGTACTTC	EEEEEEEEEEEEEEEEEEEEEEEEEEEEEEEEEEEEEEE	TRBV30*00(324)	TRBD2*00(25)	TRBJ2-5*00(195)		787|798|821|0|11||55.0	5|10|48|19|24||25.0	29|40|68|28|39||55.0												TGTGCCTGGAGGAGTGACACCGCTGGGTCCCAGTACTTC	36								CAWRSDTAGSQYF		:::::::::0:-3:11:19:11:-22:24:28:-9:39:::	TLML_26_	RNA
1186	CLONES_TRB17_02_TLML-019--BL_TCR-J_D_TCR-V_cDNA_31_TCCGTCTA_merged_170000.txt	1766	7	0.000179838	TGTGCCATCAACCCGGGACGGAACACTGAAGCTTTCTTT	EEEEEEEEEEEEEEEEEEEEEEEEEEEEEEEEEEEEEEE	TRBV10-3*00(507.9)	TRBD1*00(40),TRBD2*00(40)	TRBJ1-1*00(235)		533|543|570|0|10||50.0	9|17|36|11|19||40.0;13|21|48|11|19||40.0	21|40|68|20|39||95.0												TGTGCCATCAACCCGGGACGGAACACTGAAGCTTTCTTT	36								CAINPGRNTEAFF		:::::::::0:-7:10:11:3:-7:19:20:-1:39:::	TLML_26_	RNA
1187	CLONES_TRB17_02_TLML-019--BL_TCR-J_D_TCR-V_cDNA_31_TCCGTCTA_merged_170000.txt	1767	7	0.000179838	TGTGCCACCAAACAGATGGCTAACTATGGCTACACCTTC	EEEEEEEEEEEEEEEEEEEEEEEEEEEEEEEEEEEEEEE	TRBV15*00(671.4)		TRBJ1-2*00(242.7)		552|562|589|0|10||50.0		19|40|68|18|39||105.0												TGTGCCACCAAACAGATGGCTAACTATGGCTACACCTTC	36								CATKQMANYGYTF		:::::::::0:-7:10:::::18:1:39:::	TLML_26_	RNA
1188	CLONES_TRB17_02_TLML-019--BL_TCR-J_D_TCR-V_cDNA_31_TCCGTCTA_merged_170000.txt	1768	7	0.000179838	TGTGCCAGTACCCCAGGGGGTAGGAATGAGCAGTTCTTC	EEEEEEEEEEEEEEEEEEEEEEEEEEEEEEEEEEEEEEE	TRBV19*00(400)	TRBD1*00(35)	TRBJ2-1*00(215)		559|569|596|0|10||50.0	16|23|36|13|20||35.0	27|42|70|24|39||75.0												TGTGCCAGTACCCCAGGGGGTAGGAATGAGCAGTTCTTC	36								CASTPGGRNEQFF		:::::::::0:-7:10:13:-4:-1:20:24:-7:39:::	TLML_26_	RNA
1189	CLONES_TRB17_02_TLML-019--BL_TCR-J_D_TCR-V_cDNA_31_TCCGTCTA_merged_170000.txt	1769	7	0.000179838	TGTGCCAGTAGTATCTGGGGCTACAATGAGCAGTTCTTC	EEEEEEEEEEEEEEEEEEEEEEEEEEEEEEEEEEEEEEE	TRBV19*00(265)		TRBJ2-1*00(235)		559|573|596|0|14||70.0		23|42|70|20|39||95.0												TGTGCCAGTAGTATCTGGGGCTACAATGAGCAGTTCTTC	36								CASSIWGYNEQFF		:::::::::0:-3:14:::::20:-3:39:::	TLML_26_	RNA
1190	CLONES_TRB17_02_TLML-019--BL_TCR-J_D_TCR-V_cDNA_31_TCCGTCTA_merged_170000.txt	1770	7	0.000179838	TGTGCCAGTAGCCGACTAGCAGCCAATGAGCAGTTCTTC	EEEEEEEEEEEEEEEEEEEEEEEEEEEEEEEEEEEEEEE	TRBV19*00(376.3)	TRBD2*00(35)	TRBJ2-1*00(217.9)		559|570|596|0|11||55.0	18|25|48|13|20||35.0	26|42|70|23|39||80.0												TGTGCCAGTAGCCGACTAGCAGCCAATGAGCAGTTCTTC	36								CASSRLAANEQFF		:::::::::0:-6:11:13:-2:-7:20:23:-6:39:::	TLML_26_	RNA
1191	CLONES_TRB17_02_TLML-019--BL_TCR-J_D_TCR-V_cDNA_31_TCCGTCTA_merged_170000.txt	1771	7	0.000179838	TGTGCCAGCTCATGGGGACAGAACACTGAAGCTTTCTTT	EEEEEEEEEEEEEEEEEEEEEEEEEEEEEEEEEEEEEEE	TRBV6-4*00(667.3)	TRBD1*00(30)	TRBJ1-1*00(190)		518|527|555|0|9||45.0	12|18|36|14|20||30.0	21|40|68|20|39||95.0												TGTGCCAGCTCATGGGGACAGAACACTGAAGCTTTCTTT	36								CASSWGQNTEAFF		:::::::::0:-8:9:14:0:-6:20:20:-1:39:::	TLML_26_	RNA
1192	CLONES_TRB17_02_TLML-019--BL_TCR-J_D_TCR-V_cDNA_31_TCCGTCTA_merged_170000.txt	1772	7	0.000179838	TGTGCCAGCTCACCACCGACAGATTATGGCTACACCTTC	EEEEEEEEEEEEEEEEEEEEEEEEEEEEEEEEEEEEEEE	TRBV18*00(538.7)		TRBJ1-2*00(215)		702|720|739|0|18||90.0		25|40|68|24|39||75.0												TGTGCCAGCTCACCACCGACAGATTATGGCTACACCTTC	36								CASSPPTDYGYTF		:::::::::0:1:18:::::24:-5:39:::	TLML_26_	RNA
1193	CLONES_TRB17_02_TLML-019--BL_TCR-J_D_TCR-V_cDNA_31_TCCGTCTA_merged_170000.txt	1773	7	0.000179838	TGTGCCAGCTCAACTGACAGCTCCTACGAGCAGTACTTC	EEEEEEEEEEEEEEEEEEEEEEEEEEEEEEEEEEEEEEE	TRBV18*00(160)		TRBJ2-7*00(245)		702|714|739|0|12||60.0		18|39|67|18|39||105.0												TGTGCCAGCTCAACTGACAGCTCCTACGAGCAGTACTTC	36								CASSTDSSYEQYF		:::::::::0:-5:12:::::18:2:39:::	TLML_26_	RNA
1194	CLONES_TRB17_02_TLML-019--BL_TCR-J_D_TCR-V_cDNA_31_TCCGTCTA_merged_170000.txt	1774	7	0.000179838	TGTGCCAGCGCTCGGGACGTATACTATGGCTACACCTTC	EEEEEEEEEEEEEEEEEEEEEEEEEEEEEEEEEEEEEEE	TRBV12-3*00(500),TRBV12-4*00(500)	TRBD1*00(30),TRBD2*00(30)	TRBJ1-2*00(225)		530|539|567|0|9||45.0;530|539|567|0|9||45.0	11|17|36|12|18||30.0;15|21|48|12|18||30.0	23|40|68|22|39||85.0												TGTGCCAGCGCTCGGGACGTATACTATGGCTACACCTTC	36								CASARDVYYGYTF		:::::::::0:-8:9:12:1:-7:18:22:-3:39:::	TLML_26_	RNA
1195	CLONES_TRB17_02_TLML-019--BL_TCR-J_D_TCR-V_cDNA_31_TCCGTCTA_merged_170000.txt	1775	7	0.000179838	TGTGCCAGCATGGGACAGGGGCGAAACACCATATATTTT	EEEEEEEEEEEEEEEEEEEEEEEEEEEEEEEEEEEEEEE	TRBV6-2*00(468.9),TRBV6-3*00(468.9)	TRBD1*00(50)	TRBJ1-3*00(132.7)		516|526|553|0|10||50.0;516|526|553|0|10||50.0	12|22|36|11|21||50.0	25|42|70|22|39||85.0												TGTGCCAGCATGGGACAGGGGCGAAACACCATATATTTT	36								CASMGQGRNTIYF		:::::::::0:-7:10:11:0:-2:21:22:-5:39:::	TLML_26_	RNA
1196	CLONES_TRB17_02_TLML-019--BL_TCR-J_D_TCR-V_cDNA_31_TCCGTCTA_merged_170000.txt	1776	7	0.000179838	TGTGCCAGCAGTTTTCTTCTCGCAGATACGCAGTATTTT	EEEEEEEEEEEEEEEEEEEEEEEEEEEEEEEEEEEEEEE	TRBV12-3*00(483.4),TRBV12-4*00(483.4)		TRBJ2-3*00(225)		530|544|567|0|14||70.0;530|544|567|0|14||70.0		24|41|69|22|39||85.0												TGTGCCAGCAGTTTTCTTCTCGCAGATACGCAGTATTTT	36								CASSFLLADTQYF		:::::::::0:-3:14:::::22:-4:39:::	TLML_26_	RNA
1197	CLONES_TRB17_02_TLML-019--BL_TCR-J_D_TCR-V_cDNA_31_TCCGTCTA_merged_170000.txt	1777	7	0.000179838	TGTGCCAGCAGTTTGGGTCAGGGCTACGAGCAGTACTTC	EEEEEEEEEEEEEEEEEEEEEEEEEEEEEEEEEEEEEEE	TRBV27*00(642)	TRBD1*00(29)	TRBJ2-7*00(220)		556|570|593|0|14||70.0	12|21|36|14|23|SA15T|29.0	23|39|67|23|39||80.0												TGTGCCAGCAGTTTGGGTCAGGGCTACGAGCAGTACTTC	36								CASSLGQGYEQYF		:::::::::0:-3:14:14:0:-3:23:23:-3:39:::	TLML_26_	RNA
1198	CLONES_TRB17_02_TLML-019--BL_TCR-J_D_TCR-V_cDNA_31_TCCGTCTA_merged_170000.txt	1778	7	0.000179838	TGTGCCAGCAGTTTGAGGGGAGGGACTGAAGCTTTCTTT	EEEEEEEEEEEEEEEEEEEEEEEEEEEEEEEEEEEEEEE	TRBV12-3*00(524.9),TRBV12-4*00(524.9)	TRBD2*00(35)	TRBJ1-1*00(215)		530|544|567|0|14||70.0;530|544|567|0|14||70.0	25|32|48|17|24||35.0	25|40|68|24|39||75.0												TGTGCCAGCAGTTTGAGGGGAGGGACTGAAGCTTTCTTT	36								CASSLRGGTEAFF		:::::::::0:-3:14:17:-9:0:24:24:-5:39:::	TLML_26_	RNA
1199	CLONES_TRB17_02_TLML-019--BL_TCR-J_D_TCR-V_cDNA_31_TCCGTCTA_merged_170000.txt	1779	7	0.000179838	TGTGCCAGCAGTTTACCACTGGGAGGCGAGCAGTACTTC	EEEEEEEEEEEEEEEEEEEEEEEEEEEEEEEEEEEEEEE	TRBV27*00(414.7)	TRBD2*00(30)	TRBJ2-7*00(205)		556|571|593|0|15||75.0	25|31|48|20|26||30.0	26|39|67|26|39||65.0												TGTGCCAGCAGTTTACCACTGGGAGGCGAGCAGTACTTC	36								CASSLPLGGEQYF		:::::::::0:-2:15:20:-9:-1:26:26:-6:39:::	TLML_26_	RNA
1200	CLONES_TRB17_02_TLML-019--BL_TCR-J_D_TCR-V_cDNA_31_TCCGTCTA_merged_170000.txt	1780	7	0.000179838	TGTGCCAGCAGTTTAGGAGCGCAGTCACCCCTCCACTTT	EEEEEEEEEEEEEEEEEEEEEEEEEEEEEEEEEEEEEEE	TRBV12-3*00(251.7),TRBV12-4*00(251.7)		TRBJ1-6*00(215)		530|546|567|0|16||80.0;530|546|567|0|16||80.0		30|45|73|24|39||75.0												TGTGCCAGCAGTTTAGGAGCGCAGTCACCCCTCCACTTT	36								CASSLGAQSPLHF		:::::::::0:-1:16:::::24:-10:39:::	TLML_26_	RNA
1201	CLONES_TRB17_02_TLML-019--BL_TCR-J_D_TCR-V_cDNA_31_TCCGTCTA_merged_170000.txt	1781	7	0.000179838	TGTGCCAGCAGTTTAGACGGTTTCTATGGCTACACCTTC	EEEEEEEEEEEEEEEEEEEEEEEEEEEEEEEEEEEEEEE	TRBV12-3*00(617.9),TRBV12-4*00(617.9)		TRBJ1-2*00(220)		530|546|567|0|16||80.0;530|546|567|0|16||80.0		24|40|68|23|39||80.0												TGTGCCAGCAGTTTAGACGGTTTCTATGGCTACACCTTC	36								CASSLDGFYGYTF		:::::::::0:-1:16:::::23:-4:39:::	TLML_26_	RNA
1202	CLONES_TRB17_02_TLML-019--BL_TCR-J_D_TCR-V_cDNA_31_TCCGTCTA_merged_170000.txt	1782	7	0.000179838	TGTGCCAGCAGTTTAAACAGAAGGGGTGGCTACACCTTC	EEEEEEEEEEEEEEEEEEEEEEEEEEEEEEEEEEEEEEE	TRBV28*00(632.1)	TRBD1*00(25)	TRBJ1-2*00(200.4)		564|579|601|0|15||75.0	17|22|36|21|26||25.0	27|40|68|26|39||65.0												TGTGCCAGCAGTTTAAACAGAAGGGGTGGCTACACCTTC	36								CASSLNRRGGYTF		:::::::::0:-2:15:21:-5:-2:26:26:-7:39:::	TLML_26_	RNA
1203	CLONES_TRB17_02_TLML-019--BL_TCR-J_D_TCR-V_cDNA_31_TCCGTCTA_merged_170000.txt	1783	7	0.000179838	TGTGCCAGCAGTTCCCGGGGGGCCACTGAAGCTTTCTTT	EEEEEEEEEEEEEEEEEEEEEEEEEEEEEEEEEEEEEEE	TRBV6-1*00(327.7)	TRBD1*00(35),TRBD2*00(35)	TRBJ1-1*00(220)		516|528|553|0|12||60.0	8|15|36|12|19||35.0;12|19|48|12|19||35.0	24|40|68|23|39||80.0												TGTGCCAGCAGTTCCCGGGGGGCCACTGAAGCTTTCTTT	36								CASSSRGATEAFF		:::::::::0:-5:12:12:4:-9:19:23:-4:39:::	TLML_26_	RNA
1204	CLONES_TRB17_02_TLML-019--BL_TCR-J_D_TCR-V_cDNA_31_TCCGTCTA_merged_170000.txt	1784	7	0.000179838	TGTGCCAGCAGTTCCCGGGACAGAAGATCGGCTTTCTTT	EEEEEEEEEEEEEEEEEEEEEEEEEEEEEEEEEEEEEEE	TRBV6-1*00(359.3)	TRBD1*00(55)	TRBJ1-1*00(185)		516|528|553|0|12||60.0	8|19|36|12|23||55.0	31|40|68|30|39||45.0												TGTGCCAGCAGTTCCCGGGACAGAAGATCGGCTTTCTTT	36								CASSSRDRRSAFF		:::::::::0:-5:12:12:4:-5:23:30:-11:39:::	TLML_26_	RNA
1205	CLONES_TRB17_02_TLML-019--BL_TCR-J_D_TCR-V_cDNA_31_TCCGTCTA_merged_170000.txt	1785	7	0.000179838	TGTGCCAGCAGTTCGACTACCTCCTACGAGCAGTACTTC	EEEEEEEEEEEEEEEEEEEEEEEEEEEEEEEEEEEEEEE	TRBV12-3*00(245),TRBV12-4*00(245)	TRBD2*00(25)	TRBJ2-7*00(235)		530|543|567|0|13||65.0;530|543|567|0|13||65.0	18|23|48|14|19||25.0	20|39|67|20|39||95.0												TGTGCCAGCAGTTCGACTACCTCCTACGAGCAGTACTTC	36								CASSSTTSYEQYF		:::::::::0:-4:13:14:-2:-9:19:20:0:39:::	TLML_26_	RNA
1206	CLONES_TRB17_02_TLML-019--BL_TCR-J_D_TCR-V_cDNA_31_TCCGTCTA_merged_170000.txt	1786	7	0.000179838	TGTGCCAGCAGTTACGCCTCCCGGCAGGGCTACACCTTC	EEEEEEEEEEEEEEEEEEEEEEEEEEEEEEEEEEEEEEE	TRBV6-5*00(707)	TRBD2*00(35),TRBD1*00(30)	TRBJ1-2*00(200)		519|534|556|0|15||75.0	1|8|48|16|23||35.0;8|14|36|18|24||30.0	28|40|68|27|39||60.0												TGTGCCAGCAGTTACGCCTCCCGGCAGGGCTACACCTTC	36								CASSYASRQGYTF		:::::::::0:-2:15:16:15:-24:23:27:-8:39:::	TLML_26_	RNA
1207	CLONES_TRB17_02_TLML-019--BL_TCR-J_D_TCR-V_cDNA_31_TCCGTCTA_merged_170000.txt	1787	7	0.000179838	TGTGCCAGCAGTGAAACCATGAACACTGAAGCTTTCTTT	EEEEEEEEEEEEEEEEEEEEEEEEEEEEEEEEEEEEEEE	TRBV2*00(549.9)		TRBJ1-1*00(247.7)		518|533|555|0|15||75.0		18|40|68|17|39||110.0												TGTGCCAGCAGTGAAACCATGAACACTGAAGCTTTCTTT	36								CASSETMNTEAFF		:::::::::0:-2:15:::::17:2:39:::	TLML_26_	RNA
1208	CLONES_TRB17_02_TLML-019--BL_TCR-J_D_TCR-V_cDNA_31_TCCGTCTA_merged_170000.txt	1788	7	0.000179838	TGTGCCAGCAGTAGACAGGGGACCTACGAGCAGTACTTC	EEEEEEEEEEEEEEEEEEEEEEEEEEEEEEEEEEEEEEE	TRBV5-6*00(403.3),TRBV5-7*00(387.3),TRBV5-5*00(373.6)	TRBD1*00(40)	TRBJ2-7*00(225)		550|561|586|0|11||55.0;551|562|587|0|11||55.0;549|560|585|0|11||55.0	14|22|36|13|21||40.0	22|39|67|22|39||85.0												TGTGCCAGCAGTAGACAGGGGACCTACGAGCAGTACTTC	36								CASSRQGTYEQYF		:::::::::0:-5:11:13:-2:-2:21:22:-2:39:::	TLML_26_	RNA
1209	CLONES_TRB17_02_TLML-019--BL_TCR-J_D_TCR-V_cDNA_31_TCCGTCTA_merged_170000.txt	1789	7	0.000179838	TGTGCCAGCAGCTTGGGCAGTGGTCGGGAGCAGTTCTTC	EEEEEEEEEEEEEEEEEEEEEEEEEEEEEEEEEEEEEEE	TRBV7-2*00(329),TRBV7-8*00(301.6)		TRBJ2-1*00(197.7)		580|594|617|0|14||70.0;567|581|604|0|14||70.0		30|42|70|27|39||60.0												TGTGCCAGCAGCTTGGGCAGTGGTCGGGAGCAGTTCTTC	36								CASSLGSGREQFF		:::::::::0:-3:14:::::27:-10:39:::	TLML_26_	RNA
1210	CLONES_TRB17_02_TLML-019--BL_TCR-J_D_TCR-V_cDNA_31_TCCGTCTA_merged_170000.txt	1790	7	0.000179838	TGTGCCAGCAGCTTGGAAGGCACAGATACGCAGTATTTT	EEEEEEEEEEEEEEEEEEEEEEEEEEEEEEEEEEEEEEE	TRBV5-6*00(575),TRBV5-7*00(527),TRBV5-5*00(511)		TRBJ2-3*00(240)		550|566|586|0|16||80.0;551|567|587|0|16||80.0;549|565|585|0|16||80.0		21|41|69|19|39||100.0												TGTGCCAGCAGCTTGGAAGGCACAGATACGCAGTATTTT	36								CASSLEGTDTQYF		:::::::::0:0:16:::::19:-1:39:::	TLML_26_	RNA
1211	CLONES_TRB17_02_TLML-019--BL_TCR-J_D_TCR-V_cDNA_31_TCCGTCTA_merged_170000.txt	1791	7	0.000179838	TGTGCCAGCAGCTTAGCCCAACGCGGGGAGCTGTTTTTT	EEEEEEEEEEEEEEEEEEEEEEEEEEEEEEEEEEEEEEE	TRBV7-2*00(614)		TRBJ2-2*00(215.4)		580|597|617|0|17||85.0		27|43|71|23|39||80.0												TGTGCCAGCAGCTTAGCCCAACGCGGGGAGCTGTTTTTT	36								CASSLAQRGELFF		:::::::::0:0:17:::::23:-7:39:::	TLML_26_	RNA
1212	CLONES_TRB17_02_TLML-019--BL_TCR-J_D_TCR-V_cDNA_31_TCCGTCTA_merged_170000.txt	1792	7	0.000179838	TGTGCCAGCAGCTTAGGTCGATCCTACGAGCAGTACTTC	EEEEEEEEEEEEEEEEEEEEEEEEEEEEEEEEEEEEEEE	TRBV13*00(509)		TRBJ2-7*00(230)		567|584|604|0|17||85.0		21|39|67|21|39||90.0												TGTGCCAGCAGCTTAGGTCGATCCTACGAGCAGTACTTC	36								CASSLGRSYEQYF		:::::::::0:0:17:::::21:-1:39:::	TLML_26_	RNA
1213	CLONES_TRB17_02_TLML-019--BL_TCR-J_D_TCR-V_cDNA_31_TCCGTCTA_merged_170000.txt	1793	7	0.000179838	TGTGCCAGCAGCTTAGGGACAGATTATGGCTACACCTTC	EEEEEEEEEEEEEEEEEEEEEEEEEEEEEEEEEEEEEEE	TRBV13*00(417.8)	TRBD1*00(25)	TRBJ1-2*00(215)		567|584|604|0|17||85.0	14|19|36|17|22||25.0	25|40|68|24|39||75.0												TGTGCCAGCAGCTTAGGGACAGATTATGGCTACACCTTC	36								CASSLGTDYGYTF		:::::::::0:0:17:17:-2:-5:22:24:-5:39:::	TLML_26_	RNA
1214	CLONES_TRB17_02_TLML-019--BL_TCR-J_D_TCR-V_cDNA_31_TCCGTCTA_merged_170000.txt	1794	7	0.000179838	TGTGCCAGCAGCTCCTCTAGCACAGATACGCAGTATTTT	EEEEEEEEEEEEEEEEEEEEEEEEEEEEEEEEEEEEEEE	TRBV7-3*00(447.4)		TRBJ2-3*00(252.7)		540|553|577|0|13||65.0		18|41|69|16|39||115.0												TGTGCCAGCAGCTCCTCTAGCACAGATACGCAGTATTTT	36								CASSSSSTDTQYF		:::::::::0:-4:13:::::16:2:39:::	TLML_26_	RNA
1215	CLONES_TRB17_02_TLML-019--BL_TCR-J_D_TCR-V_cDNA_31_TCCGTCTA_merged_170000.txt	1795	7	0.000179838	TGTGCCAGCAGCTCCCCTGGGGCCCAGCCCCAGCATTTT	EEEEEEEEEEEEEEEEEEEEEEEEEEEEEEEEEEEEEEE	TRBV7-2*00(360.7)	TRBD1*00(30)	TRBJ1-5*00(215)		580|593|617|0|13||65.0	2|8|36|13|19||30.0	27|42|70|24|39||75.0												TGTGCCAGCAGCTCCCCTGGGGCCCAGCCCCAGCATTTT	36								CASSSPGAQPQHF		:::::::::0:-4:13:13:10:-16:19:24:-7:39:::	TLML_26_	RNA
1216	CLONES_TRB17_02_TLML-019--BL_TCR-J_D_TCR-V_cDNA_31_TCCGTCTA_merged_170000.txt	1796	7	0.000179838	TGTGCCAGCAGCTCGCAAGGCACAGATACGCAGTATTTT	EEEEEEEEEEEEEEEEEEEEEEEEEEEEEEEEEEEEEEE	TRBV7-9*00(329.6)		TRBJ2-3*00(240)		556|569|593|0|13||65.0		21|41|69|19|39||100.0												TGTGCCAGCAGCTCGCAAGGCACAGATACGCAGTATTTT	36								CASSSQGTDTQYF		:::::::::0:-4:13:::::19:-1:39:::	TLML_26_	RNA
1217	CLONES_TRB17_02_TLML-019--BL_TCR-J_D_TCR-V_cDNA_31_TCCGTCTA_merged_170000.txt	1797	7	0.000179838	TGTGCCAGCAGCTCGGGGTCCTACAATGAGCAGTTCTTC	EEEEEEEEEEEEEEEEEEEEEEEEEEEEEEEEEEEEEEE	TRBV6-2*00(679.9),TRBV6-3*00(679.9)		TRBJ2-1*00(245)		516|527|553|0|11||55.0;516|527|553|0|11||55.0		21|42|70|18|39||105.0												TGTGCCAGCAGCTCGGGGTCCTACAATGAGCAGTTCTTC	36								CASSSGSYNEQFF		:::::::::0:-6:11:::::18:-1:39:::	TLML_26_	RNA
1218	CLONES_TRB17_02_TLML-019--BL_TCR-J_D_TCR-V_cDNA_31_TCCGTCTA_merged_170000.txt	1798	7	0.000179838	TGTGCCAGCAGCTGGTTGGCTAACTATGGCTACACCTTC	EEEEEEEEEEEEEEEEEEEEEEEEEEEEEEEEEEEEEEE	TRBV5-4*00(290),TRBV5-8*00(274)		TRBJ1-2*00(249)		549|562|585|0|13||65.0;551|564|587|0|13||65.0		15|40|68|14|39|SA18G|109.0												TGTGCCAGCAGCTGGTTGGCTAACTATGGCTACACCTTC	36								CASSWLANYGYTF		:::::::::0:-3:13:::::14:5:39:::	TLML_26_	RNA
1219	CLONES_TRB17_02_TLML-019--BL_TCR-J_D_TCR-V_cDNA_31_TCCGTCTA_merged_170000.txt	1799	7	0.000179838	TGTGCCAGCAGCCTGGGACCCCCCTACGAGCAGTACTTC	EEEEEEEEEEEEEEEEEEEEEEEEEEEEEEEEEEEEEEE	TRBV7-8*00(937.9)	TRBD1*00(25),TRBD2*00(25)	TRBJ2-7*00(225)		567|579|604|0|12||60.0	12|17|36|14|19||25.0;16|21|48|14|19||25.0	22|39|67|22|39||85.0												TGTGCCAGCAGCCTGGGACCCCCCTACGAGCAGTACTTC	36								CASSLGPPYEQYF		:::::::::0:-5:12:14:0:-7:19:22:-2:39:::	TLML_26_	RNA
1220	CLONES_TRB17_02_TLML-019--BL_TCR-J_D_TCR-V_cDNA_31_TCCGTCTA_merged_170000.txt	1800	7	0.000179838	TGTGCCAGCAGCCCTTCAGGTCCCTATGGCTACACCTTC	EEEEEEEEEEEEEEEEEEEEEEEEEEEEEEEEEEEEEEE	TRBV14*00(167.1)		TRBJ1-2*00(217.7)		516|529|553|0|13||65.0		24|40|68|23|39||80.0												TGTGCCAGCAGCCCTTCAGGTCCCTATGGCTACACCTTC	36								CASSPSGPYGYTF		:::::::::0:-4:13:::::23:-4:39:::	TLML_26_	RNA
1221	CLONES_TRB17_02_TLML-019--BL_TCR-J_D_TCR-V_cDNA_31_TCCGTCTA_merged_170000.txt	1801	7	0.000179838	TGTGCCAGCAGCCCGGCCAGCGGGCAGCCCCAGCATTTT	EEEEEEEEEEEEEEEEEEEEEEEEEEEEEEEEEEEEEEE	TRBV5-6*00(678.8)	TRBD2*00(25)	TRBJ1-5*00(215)		550|569|586|0|19|ST562CST563C|63.0	23|28|48|19|24||25.0	27|42|70|24|39||75.0												TGTGCCAGCAGCCCGGCCAGCGGGCAGCCCCAGCATTTT	36								CASSPASGQPQHF		:::::::::0:3:19:19:-7:-4:24:24:-7:39:::	TLML_26_	RNA
1222	CLONES_TRB17_02_TLML-019--BL_TCR-J_D_TCR-V_cDNA_31_TCCGTCTA_merged_170000.txt	1802	7	0.000179838	TGTGCCAGCAGCCCGACAGGGAACACTGAAGCTTTCTTT	EEEEEEEEEEEEEEEEEEEEEEEEEEEEEEEEEEEEEEE	TRBV6-5*00(292.1)	TRBD1*00(30)	TRBJ1-1*00(246)		519|530|556|0|11||55.0	14|20|36|14|20||30.0	21|40|68|20|39||95.0												TGTGCCAGCAGCCCGACAGGGAACACTGAAGCTTTCTTT	36								CASSPTGNTEAFF		:::::::::0:-6:11:14:-2:-4:20:20:-1:39:::	TLML_26_	RNA
1223	CLONES_TRB17_02_TLML-019--BL_TCR-J_D_TCR-V_cDNA_31_TCCGTCTA_merged_170000.txt	1803	7	0.000179838	TGTGCCAGCAGCGTACAGTTGAACACTGAAGCTTTCTTT	EEEEEEEEEEEEEEEEEEEEEEEEEEEEEEEEEEEEEEE	TRBV9*00(432.9)		TRBJ1-1*00(237.7)		559|574|595|0|15||75.0		20|40|68|19|39||100.0												TGTGCCAGCAGCGTACAGTTGAACACTGAAGCTTTCTTT	36								CASSVQLNTEAFF		:::::::::0:-1:15:::::19:0:39:::	TLML_26_	RNA
1224	CLONES_TRB17_02_TLML-019--BL_TCR-J_D_TCR-V_cDNA_31_TCCGTCTA_merged_170000.txt	1804	7	0.000179838	TGTGCCAGCAGCGTAGACGGGGCCAACGTCCTGACTTTC	EEEEEEEEEEEEEEEEEEEEEEEEEEEEEEEEEEEEEEE	TRBV9*00(240)		TRBJ2-6*00(245)		559|575|595|0|16||80.0		24|45|73|18|39||105.0												TGTGCCAGCAGCGTAGACGGGGCCAACGTCCTGACTTTC	36								CASSVDGANVLTF		:::::::::0:0:16:::::18:-4:39:::	TLML_26_	RNA
1225	CLONES_TRB17_02_TLML-019--BL_TCR-J_D_TCR-V_cDNA_31_TCCGTCTA_merged_170000.txt	1805	7	0.000179838	TGTGCCAGCAGCGTAGACACAGCGGGCGAGCAGTTCTTC	EEEEEEEEEEEEEEEEEEEEEEEEEEEEEEEEEEEEEEE	TRBV9*00(335)	TRBD2*00(30),TRBD1*00(29)	TRBJ2-1*00(200)		559|575|595|0|16||80.0	22|28|48|20|26||30.0;15|24|36|18|27|SG19C|29.0	30|42|70|27|39||60.0												TGTGCCAGCAGCGTAGACACAGCGGGCGAGCAGTTCTTC	36								CASSVDTAGEQFF		:::::::::0:0:16:20:-6:-4:26:27:-10:39:::	TLML_26_	RNA
1226	CLONES_TRB17_02_TLML-019--BL_TCR-J_D_TCR-V_cDNA_31_TCCGTCTA_merged_170000.txt	1806	7	0.000179838	TGTGCCAGCAGCGGGGGATTTAAGTACGAGCAGTACTTC	EEEEEEEEEEEEEEEEEEEEEEEEEEEEEEEEEEEEEEE	TRBV7-6*00(768.7)	TRBD1*00(25)	TRBJ2-7*00(215)		576|588|613|0|12||60.0	18|23|36|12|17||25.0	24|39|67|24|39||75.0												TGTGCCAGCAGCGGGGGATTTAAGTACGAGCAGTACTTC	36								CASSGGFKYEQYF		:::::::::0:-5:12:12:-6:-1:17:24:-4:39:::	TLML_26_	RNA
1227	CLONES_TRB17_02_TLML-019--BL_TCR-J_D_TCR-V_cDNA_31_TCCGTCTA_merged_170000.txt	1807	7	0.000179838	TGTGCCAGCAGCAACCAGGGGGGCACTGAAGCTTTCTTT	EEEEEEEEEEEEEEEEEEEEEEEEEEEEEEEEEEEEEEE	TRBV7-3*00(770.3)	TRBD1*00(35)	TRBJ1-1*00(220)		540|552|577|0|12||60.0	16|23|36|15|22||35.0	24|40|68|23|39||80.0												TGTGCCAGCAGCAACCAGGGGGGCACTGAAGCTTTCTTT	36								CASSNQGGTEAFF		:::::::::0:-5:12:15:-4:-1:22:23:-4:39:::	TLML_26_	RNA
1228	CLONES_TRB17_02_TLML-019--BL_TCR-J_D_TCR-V_cDNA_31_TCCGTCTA_merged_170000.txt	1808	7	0.000179838	TGTGCCAGCAGGCCGGGGACTAGCCATGAGCAGTTCTTC	EEEEEEEEEEEEEEEEEEEEEEEEEEEEEEEEEEEEEEE	TRBV14*00(415)	TRBD2*00(45)	TRBJ2-1*00(210)		516|527|553|0|11||55.0	16|25|48|15|24||45.0	28|42|70|25|39||70.0												TGTGCCAGCAGGCCGGGGACTAGCCATGAGCAGTTCTTC	36								CASRPGTSHEQFF		:::::::::0:-6:11:15:0:-7:24:25:-8:39:::	TLML_26_	RNA
1229	CLONES_TRB17_02_TLML-019--BL_TCR-J_D_TCR-V_cDNA_31_TCCGTCTA_merged_170000.txt	1809	7	0.000179838	TGTGCCAGCAGGGGATCAAGGAATCAGCCCCAGCATTTT	EEEEEEEEEEEEEEEEEEEEEEEEEEEEEEEEEEEEEEE	TRBV12-3*00(653.4),TRBV12-4*00(653.4)		TRBJ1-5*00(230)		530|541|567|0|11||55.0;530|541|567|0|11||55.0		24|42|70|21|39||90.0												TGTGCCAGCAGGGGATCAAGGAATCAGCCCCAGCATTTT	36								CASRGSRNQPQHF		:::::::::0:-6:11:::::21:-4:39:::	TLML_26_	RNA
1230	CLONES_TRB17_02_TLML-019--BL_TCR-J_D_TCR-V_cDNA_31_TCCGTCTA_merged_170000.txt	1810	7	0.000179838	TGTGCCAGCAGGGACCCGGTCGCCGGGGAGCTGTTTTTT	EEEEEEEEEEEEEEEEEEEEEEEEEEEEEEEEEEEEEEE	TRBV12-3*00(453.1),TRBV12-4*00(453.1)	TRBD1*00(25),TRBD2*00(25)	TRBJ2-2*00(222.7)		530|541|567|0|11||55.0;530|541|567|0|11||55.0	9|14|36|14|19||25.0;13|18|48|14|19||25.0	26|43|71|22|39||85.0												TGTGCCAGCAGGGACCCGGTCGCCGGGGAGCTGTTTTTT	36								CASRDPVAGELFF		:::::::::0:-6:11:14:3:-10:19:22:-6:39:::	TLML_26_	RNA
1231	CLONES_TRB17_02_TLML-019--BL_TCR-J_D_TCR-V_cDNA_31_TCCGTCTA_merged_170000.txt	1811	7	0.000179838	TGTGCCAGCAGATCGGCAGTCTTTCAGCCCCAGCATTTT	EEEEEEEEEEEEEEEEEEEEEEEEEEEEEEEEEEEEEEE	TRBV6-2*00(485),TRBV6-3*00(485)		TRBJ1-5*00(220)		516|527|553|0|11||55.0;516|527|553|0|11||55.0		26|42|70|23|39||80.0												TGTGCCAGCAGATCGGCAGTCTTTCAGCCCCAGCATTTT	36								CASRSAVFQPQHF		:::::::::0:-6:11:::::23:-6:39:::	TLML_26_	RNA
1232	CLONES_TRB17_02_TLML-019--BL_TCR-J_D_TCR-V_cDNA_31_TCCGTCTA_merged_170000.txt	1812	7	0.000179838	TGTGCCAGCAGACCCGGGACTAATGAAAAACTGTTTTTT	EEEEEEEEEEEEEEEEEEEEEEEEEEEEEEEEEEEEEEE	TRBV3-1*00(480),TRBV3-2*00(432)	TRBD1*00(30),TRBD2*00(30)	TRBJ1-4*00(242)		543|554|580|0|11||55.0;543|554|580|0|11||55.0	9|15|36|12|18||30.0;13|19|48|12|18||30.0	22|43|71|18|39||105.0												TGTGCCAGCAGACCCGGGACTAATGAAAAACTGTTTTTT	36								CASRPGTNEKLFF		:::::::::0:-6:11:12:3:-9:18:18:-2:39:::	TLML_26_	RNA
1233	CLONES_TRB17_02_TLML-019--BL_TCR-J_D_TCR-V_cDNA_31_TCCGTCTA_merged_170000.txt	1813	7	0.000179838	TGTGCCAGCAACGAGGGGGGAGCCTACGAGCAGTACTTC	EEEEEEEEEEEEEEEEEEEEEEEEEEEEEEEEEEEEEEE	TRBV7-9*00(348.7)	TRBD1*00(30)	TRBJ2-7*00(211.7)		556|566|593|0|10||50.0	17|23|36|13|19||30.0	22|39|67|22|39||85.0												TGTGCCAGCAACGAGGGGGGAGCCTACGAGCAGTACTTC	36								CASNEGGAYEQYF		:::::::::0:-7:10:13:-5:-1:19:22:-2:39:::	TLML_26_	RNA
1234	CLONES_TRB17_02_TLML-019--BL_TCR-J_D_TCR-V_cDNA_31_TCCGTCTA_merged_170000.txt	1814	7	0.000179838	TGTGCCAGCAAGGGGACACTTGTCGAGACCCAGTACTTC	EEEEEEEEEEEEEEEEEEEEEEEEEEEEEEEEEEEEEEE	TRBV6-5*00(530.7)	TRBD1*00(30)	TRBJ2-5*00(204.3)		519|529|556|0|10||50.0	12|18|36|12|18||30.0	25|40|68|24|39||75.0												TGTGCCAGCAAGGGGACACTTGTCGAGACCCAGTACTTC	36								CASKGTLVETQYF		:::::::::0:-7:10:12:0:-6:18:24:-5:39:::	TLML_26_	RNA
1235	CLONES_TRB17_02_TLML-019--BL_TCR-J_D_TCR-V_cDNA_31_TCCGTCTA_merged_170000.txt	1815	7	0.000179838	TGTGCGATCGCGAATGCCCTCTCCTACGAGCAGTACTTC	EEEEEEEEEEEEEEEEEEEEEEEEEEEEEEEEEEEEEEE	TRBV7-8*00(422.1)	TRBD2*00(25)	TRBJ2-7*00(235)		567|572|604|0|5||25.0	31|36|48|15|20||25.0	20|39|67|20|39||95.0												TGTGCGATCGCGAATGCCCTCTCCTACGAGCAGTACTTC	36								CAIANALSYEQYF		:::::::::0:-12:5:15:-15:4:20:20:0:39:::	TLML_26_	RNA
1236	CLONES_TRB17_02_TLML-019--BL_TCR-J_D_TCR-V_cDNA_31_TCCGTCTA_merged_170000.txt	1832	7	0.000179838	TGCGCCAGCAGCTTGGCTACAGGGGAAAAACTGTTTTTT	EEEEEEEEEEEEEEEEEEEEEEEEEEEEEEEEEEEEEEE	TRBV5-1*00(610)	TRBD1*00(30)	TRBJ1-4*00(215)		554|571|590|0|17||85.0	15|21|36|18|24||30.0	28|43|71|24|39||75.0												TGCGCCAGCAGCTTGGCTACAGGGGAAAAACTGTTTTTT	36								CASSLATGEKLFF		:::::::::0:1:17:18:-3:-3:24:24:-8:39:::	TLML_26_	RNA
1237	CLONES_TRB17_02_TLML-019--BL_TCR-J_D_TCR-V_cDNA_31_TCCGTCTA_merged_170000.txt	1833	7	0.000179838	TGCGCCAGCAGCCTCGGGTCCTGGGAGACCCAGTACTTC	EEEEEEEEEEEEEEEEEEEEEEEEEEEEEEEEEEEEEEE	TRBV4-3*00(457.7),TRBV4-2*00(441.7)		TRBJ2-5*00(215)		537|550|574|0|13||65.0;537|550|574|0|13|ST539C|49.0		25|40|68|24|39||75.0												TGCGCCAGCAGCCTCGGGTCCTGGGAGACCCAGTACTTC	36								CASSLGSWETQYF		:::::::::0:-4:13:::::24:-5:39:::	TLML_26_	RNA
1238	CLONES_TRB17_02_TLML-019--BL_TCR-J_D_TCR-V_cDNA_31_TCCGTCTA_merged_170000.txt	1834	7	0.000179838	TGCGCCAGCAGCCCTTCACAACATGAAAAACTGTTTTTT	EEEEEEEEEEEEEEEEEEEEEEEEEEEEEEEEEEEEEEE	TRBV4-3*00(463.3),TRBV4-2*00(447.3)		TRBJ1-4*00(225)		537|550|574|0|13||65.0;537|550|574|0|13|ST539C|49.0		26|43|71|22|39||85.0												TGCGCCAGCAGCCCTTCACAACATGAAAAACTGTTTTTT	36								CASSPSQHEKLFF		:::::::::0:-4:13:::::22:-6:39:::	TLML_26_	RNA
1239	CLONES_TRB17_02_TLML-019--BL_TCR-J_D_TCR-V_cDNA_31_TCCGTCTA_merged_170000.txt	1835	7	0.000179838	TGCGCCAGCAGCCAGACCAGAGACTCACCCCTCCACTTT	EEEEEEEEEEEEEEEEEEEEEEEEEEEEEEEEEEEEEEE	TRBV4-3*00(415),TRBV4-2*00(399)		TRBJ1-6*00(212.7)		537|551|574|0|14||70.0;537|551|574|0|14|ST539C|54.0		30|45|73|24|39||75.0												TGCGCCAGCAGCCAGACCAGAGACTCACCCCTCCACTTT	36								CASSQTRDSPLHF		:::::::::0:-3:14:::::24:-10:39:::	TLML_26_	RNA
1240	CLONES_TRB17_02_TLML-019--BL_TCR-J_D_TCR-V_cDNA_31_TCCGTCTA_merged_170000.txt	1836	7	0.000179838	TGCGCCAGCAGCATTGGGACAGTCTACGAGCAGTACTTC	EEEEEEEEEEEEEEEEEEEEEEEEEEEEEEEEEEEEEEE	TRBV5-1*00(407.4)	TRBD1*00(35)	TRBJ2-7*00(215.7)		554|566|590|0|12||60.0	12|19|36|15|22||35.0	23|39|67|23|39||80.0												TGCGCCAGCAGCATTGGGACAGTCTACGAGCAGTACTTC	36								CASSIGTVYEQYF		:::::::::0:-4:12:15:0:-5:22:23:-3:39:::	TLML_26_	RNA
1241	CLONES_TRB17_02_TLML-019--BL_TCR-J_D_TCR-V_cDNA_31_TCCGTCTA_merged_170000.txt	1837	7	0.000179838	TGCGCCAGCAGCATCGACAGGGATGGGGGCTACACCTTC	EEEEEEEEEEEEEEEEEEEEEEEEEEEEEEEEEEEEEEE	TRBV5-1*00(795.7)	TRBD1*00(35)	TRBJ1-2*00(182.9)		554|566|590|0|12||60.0	14|21|36|15|22||35.0	28|40|68|27|39||60.0												TGCGCCAGCAGCATCGACAGGGATGGGGGCTACACCTTC	36								CASSIDRDGGYTF		:::::::::0:-4:12:15:-2:-3:22:27:-8:39:::	TLML_26_	RNA
1242	CLONES_TRB17_02_TLML-019--BL_TCR-J_D_TCR-V_cDNA_31_TCCGTCTA_merged_170000.txt	1839	7	0.000179838	TGCAGTGCTAGCAGAGTGGGGACAGATACGCAGTATTTT	EEEEEEEEEEEEEEEEEEEEEEEEEEEEEEEEEEEEEEE	TRBV20-1*00(373)		TRBJ2-3*00(214)		759|770|793|0|11||55.0		23|41|69|21|39||90.0												TGCAGTGCTAGCAGAGTGGGGACAGATACGCAGTATTTT	36								CSASRVGTDTQYF		:::::::::0:-3:11:::::21:-3:39:::	TLML_26_	RNA
1243	CLONES_TRB17_02_TLML-019--BL_TCR-J_D_TCR-V_cDNA_31_TCCGTCTA_merged_170000.txt	1840	7	0.000179838	TGCAGTGCTAGGGGACAGGGAGCCGGGGAGCTGTTTTTT	EEEEEEEEEEEEEEEEEEEEEEEEEEEEEEEEEEEEEEE	TRBV20-1*00(501.7)	TRBD1*00(45)	TRBJ2-2*00(225)		759|770|793|0|11||55.0	12|21|36|11|20||45.0	26|43|71|22|39||85.0												TGCAGTGCTAGGGGACAGGGAGCCGGGGAGCTGTTTTTT	36								CSARGQGAGELFF		:::::::::0:-3:11:11:0:-3:20:22:-6:39:::	TLML_26_	RNA
1244	CLONES_TRB17_02_TLML-019--BL_TCR-J_D_TCR-V_cDNA_31_TCCGTCTA_merged_170000.txt	1841	7	0.000179838	TGCAGTGCGCACGGGGGGAACCAAGAGACCCAGTACTTC	EEEEEEEEEEEEEEEEEEEEEEEEEEEEEEEEEEEEEEE	TRBV20-1*00(402.7)	TRBD1*00(25)	TRBJ2-5*00(240)		759|767|793|0|8||40.0	18|23|36|12|17||25.0	20|40|68|19|39||100.0												TGCAGTGCGCACGGGGGGAACCAAGAGACCCAGTACTTC	36								CSAHGGNQETQYF		:::::::::0:-6:8:12:-6:-1:17:19:0:39:::	TLML_26_	RNA
1245	CLONES_TRB17_02_TLML-019--BL_TCR-J_D_TCR-V_cDNA_31_TCCGTCTA_merged_170000.txt	1842	7	0.000179838	TGCAGTGCATCAAGGGGGCGGTACAATGAGCAGTTCTTC	EEEEEEEEEEEEEEEEEEEEEEEEEEEEEEEEEEEEEEE	TRBV20-1*00(535.7)	TRBD1*00(40)	TRBJ2-1*00(230)		759|767|793|0|8||40.0	17|25|36|12|20||40.0	24|42|70|21|39||90.0												TGCAGTGCATCAAGGGGGCGGTACAATGAGCAGTTCTTC	36								CSASRGRYNEQFF		:::::::::0:-6:8:12:-5:1:20:21:-4:39:::	TLML_26_	RNA
1246	CLONES_TRB17_02_TLML-019--BL_TCR-J_D_TCR-V_cDNA_31_TCCGTCTA_merged_170000.txt	1843	7	0.000179838	TGCAGCGTTGTACAGGGGGGGAACACTGAAGCTTTCTTT	EEEEEEEEEEEEEEEEEEEEEEEEEEEEEEEEEEEEEEE	TRBV29-1*00(566.8)	TRBD1*00(40)	TRBJ1-1*00(235)		700|710|734|0|10||50.0	15|23|36|11|19||40.0	21|40|68|20|39||95.0												TGCAGCGTTGTACAGGGGGGGAACACTGAAGCTTTCTTT	36								CSVVQGGNTEAFF		:::::::::0:-4:10:11:-3:-1:19:20:-1:39:::	TLML_26_	RNA
1247	CLONES_TRB17_02_TLML-019--BL_TCR-J_D_TCR-V_cDNA_31_TCCGTCTA_merged_170000.txt	1844	7	0.000179838	TGCAGCGTTGGTGACAGCGCCAAAAACATTCAGTACTTC	EEEEEEEEEEEEEEEEEEEEEEEEEEEEEEEEEEEEEEE	TRBV29-1*00(356)	TRBD1*00(25)	TRBJ2-4*00(225.8)		700|710|734|0|10||50.0	14|19|36|12|17||25.0	21|42|70|18|39||105.0												TGCAGCGTTGGTGACAGCGCCAAAAACATTCAGTACTTC	36								CSVGDSAKNIQYF		:::::::::0:-4:10:12:-2:-5:17:18:-1:39:::	TLML_26_	RNA
1248	CLONES_TRB17_02_TLML-019--BL_TCR-J_D_TCR-V_cDNA_31_TCCGTCTA_merged_170000.txt	1845	7	0.000179838	TGCAGCGTTATGACGAATAGCAATCAGCCCCAGCATTTT	EEEEEEEEEEEEEEEEEEEEEEEEEEEEEEEEEEEEEEE	TRBV29-1*00(766.3)		TRBJ1-5*00(235)		700|709|734|0|9||45.0		19|42|70|16|39||115.0												TGCAGCGTTATGACGAATAGCAATCAGCCCCAGCATTTT	36								CSVMTNSNQPQHF		:::::::::0:-5:9:::::16:1:39:::	TLML_26_	RNA
1249	CLONES_TRB17_02_TLML-019--BL_TCR-J_D_TCR-V_cDNA_31_TCCGTCTA_merged_170000.txt	1846	7	0.000179838	TGCAGCGTTACGGGACAGGAGTGGGATACGCAGTATTTT	EEEEEEEEEEEEEEEEEEEEEEEEEEEEEEEEEEEEEEE	TRBV29-1*00(598.4)	TRBD1*00(45)	TRBJ2-3*00(215)		700|709|734|0|9||45.0	11|20|36|10|19||45.0	26|41|69|24|39||75.0												TGCAGCGTTACGGGACAGGAGTGGGATACGCAGTATTTT	36								CSVTGQEWDTQYF		:::::::::0:-5:9:10:1:-4:19:24:-6:39:::	TLML_26_	RNA
1250	CLONES_TRB17_02_TLML-019--BL_TCR-J_D_TCR-V_cDNA_31_TCCGTCTA_merged_170000.txt	1847	7	0.000179838	TGCAGCGCCGGGACAGGGCCGAATTCACCCCTCCACTTT	EEEEEEEEEEEEEEEEEEEEEEEEEEEEEEEEEEEEEEE	TRBV29-1*00(365.4)	TRBD1*00(55)	TRBJ1-6*00(230)		700|707|734|0|7||35.0	10|21|36|7|18||55.0	27|45|73|21|39||90.0												TGCAGCGCCGGGACAGGGCCGAATTCACCCCTCCACTTT	36								CSAGTGPNSPLHF		:::::::::0:-7:7:7:2:-3:18:21:-7:39:::	TLML_26_	RNA
1251	CLONES_TRB17_02_TLML-019--BL_TCR-J_D_TCR-V_cDNA_31_TCCGTCTA_merged_170000.txt	1863	7	0.000179838	TGTGCCTGGAGTCCCTCTCCGCCGAATCAGTACTTC	EEEEEEEEEEEEEEEEEEEEEEEEEEEEEEEEEEEE	TRBV30*00(417.6)	TRBD2*00(25)	TRBJ2-4*00(190)		787|799|821|0|12||60.0	0|5|48|12|17||25.0	32|42|70|26|36||50.0												TGTGCCTGGAGTCCCTCTCCGCCGAATCAGTACTTC	36								CAWSPSPPNQYF		:::::::::0:-2:12:12:16:-27:17:26:-12:36:::	TLML_26_	RNA
1252	CLONES_TRB17_02_TLML-019--BL_TCR-J_D_TCR-V_cDNA_31_TCCGTCTA_merged_170000.txt	1864	7	0.000179838	TGTGCCTGGAGTGGGGGGTCAGATACGCAGTATTTT	EEEEEEEEEEEEEEEEEEEEEEEEEEEEEEEEEEEE	TRBV30*00(438.4)	TRBD1*00(25)	TRBJ2-3*00(225)		787|800|821|0|13||65.0	18|23|36|13|18||25.0	24|41|69|19|36||85.0												TGTGCCTGGAGTGGGGGGTCAGATACGCAGTATTTT	36								CAWSGGSDTQYF		:::::::::0:-1:13:13:-6:-1:18:19:-4:36:::	TLML_26_	RNA
1253	CLONES_TRB17_02_TLML-019--BL_TCR-J_D_TCR-V_cDNA_31_TCCGTCTA_merged_170000.txt	1868	7	0.000179838	TGTGCCACCAGCAGAGATTGGGAGACCCAGTACTTC	EEEEEEEEEEEEEEEEEEEEEEEEEEEEEEEEEEEE	TRBV15*00(409)		TRBJ2-5*00(215)		552|570|589|0|18||90.0		25|40|68|21|36||75.0												TGTGCCACCAGCAGAGATTGGGAGACCCAGTACTTC	36								CATSRDWETQYF		:::::::::0:1:18:::::21:-5:36:::	TLML_26_	RNA
1254	CLONES_TRB17_02_TLML-019--BL_TCR-J_D_TCR-V_cDNA_31_TCCGTCTA_merged_170000.txt	1869	7	0.000179838	TGTGCCAGCTCCCTAAACACAGATACGCAGTATTTT	EEEEEEEEEEEEEEEEEEEEEEEEEEEEEEEEEEEE	TRBV18*00(707)		TRBJ2-3*00(235)		702|713|739|0|11||55.0		22|41|69|17|36||95.0												TGTGCCAGCTCCCTAAACACAGATACGCAGTATTTT	36								CASSLNTDTQYF		:::::::::0:-6:11:::::17:-2:36:::	TLML_26_	RNA
1255	CLONES_TRB17_02_TLML-019--BL_TCR-J_D_TCR-V_cDNA_31_TCCGTCTA_merged_170000.txt	1870	7	0.000179838	TGTGCCAGCGCTGTGGGGGAGGGCGAGCAGTACTTC	EEEEEEEEEEEEEEEEEEEEEEEEEEEEEEEEEEEE	TRBV6-6*00(585.7)	TRBD2*00(35)	TRBJ2-7*00(205)		516|525|553|0|9||45.0	25|32|48|16|23||35.0	26|39|67|23|36||65.0												TGTGCCAGCGCTGTGGGGGAGGGCGAGCAGTACTTC	36								CASAVGEGEQYF		:::::::::0:-8:9:16:-9:0:23:23:-6:36:::	TLML_26_	RNA
1256	CLONES_TRB17_02_TLML-019--BL_TCR-J_D_TCR-V_cDNA_31_TCCGTCTA_merged_170000.txt	1871	7	0.000179838	TGTGCCAGCGGGGAGGGGAACAATGAGCAGTTCTTC	EEEEEEEEEEEEEEEEEEEEEEEEEEEEEEEEEEEE	TRBV9*00(582.6)	TRBD2*00(35)	TRBJ2-1*00(218.6)		559|568|595|0|9||45.0	25|32|48|10|17||35.0	25|42|70|19|36||85.0												TGTGCCAGCGGGGAGGGGAACAATGAGCAGTTCTTC	36								CASGEGNNEQFF		:::::::::0:-7:9:10:-9:0:17:19:-5:36:::	TLML_26_	RNA
1257	CLONES_TRB17_02_TLML-019--BL_TCR-J_D_TCR-V_cDNA_31_TCCGTCTA_merged_170000.txt	1872	7	0.000179838	TGTGCCAGCAGTTCGACCGCAGATACGCAGTATTTT	EEEEEEEEEEEEEEEEEEEEEEEEEEEEEEEEEEEE	TRBV28*00(235)		TRBJ2-3*00(225)		564|577|601|0|13||65.0		24|41|69|19|36||85.0												TGTGCCAGCAGTTCGACCGCAGATACGCAGTATTTT	36								CASSSTADTQYF		:::::::::0:-4:13:::::19:-4:36:::	TLML_26_	RNA
1258	CLONES_TRB17_02_TLML-019--BL_TCR-J_D_TCR-V_cDNA_31_TCCGTCTA_merged_170000.txt	1873	7	0.000179838	TGTGCCAGCAGTTCACAGTCGTTCGAGCAGTACTTC	EEEEEEEEEEEEEEEEEEEEEEEEEEEEEEEEEEEE	TRBV6-6*00(519.1)		TRBJ2-7*00(205)		516|529|553|0|13||65.0		26|39|67|23|36||65.0												TGTGCCAGCAGTTCACAGTCGTTCGAGCAGTACTTC	36								CASSSQSFEQYF		:::::::::0:-4:13:::::23:-6:36:::	TLML_26_	RNA
1259	CLONES_TRB17_02_TLML-019--BL_TCR-J_D_TCR-V_cDNA_31_TCCGTCTA_merged_170000.txt	1874	7	0.000179838	TGTGCCAGCAGTTACGCTAATCAGCCCCAGCATTTT	EEEEEEEEEEEEEEEEEEEEEEEEEEEEEEEEEEEE	TRBV6-2*00(536.4),TRBV6-3*00(536.4)		TRBJ1-5*00(230)		516|531|553|0|15||75.0;516|531|553|0|15||75.0		24|42|70|18|36||90.0												TGTGCCAGCAGTTACGCTAATCAGCCCCAGCATTTT	36								CASSYANQPQHF		:::::::::0:-2:15:::::18:-4:36:::	TLML_26_	RNA
1260	CLONES_TRB17_02_TLML-019--BL_TCR-J_D_TCR-V_cDNA_31_TCCGTCTA_merged_170000.txt	1875	7	0.000179838	TGTGCCAGCAGTCCGTACAGGGACGAGCAGTACTTC	EEEEEEEEEEEEEEEEEEEEEEEEEEEEEEEEEEEE	TRBV28*00(380.6)	TRBD1*00(30)	TRBJ2-7*00(207.7)		564|576|601|0|12||60.0	15|21|36|16|22||30.0	25|39|67|22|36||70.0												TGTGCCAGCAGTCCGTACAGGGACGAGCAGTACTTC	36								CASSPYRDEQYF		:::::::::0:-5:12:16:-3:-3:22:22:-5:36:::	TLML_26_	RNA
1261	CLONES_TRB17_02_TLML-019--BL_TCR-J_D_TCR-V_cDNA_31_TCCGTCTA_merged_170000.txt	1876	7	0.000179838	TGTGCCAGCAGTCGGGAGTCGGGGGAGCAGTACTTC	EEEEEEEEEEEEEEEEEEEEEEEEEEEEEEEEEEEE	TRBV12-3*00(629.1),TRBV12-4*00(629.1)	TRBD2*00(30)	TRBJ2-7*00(200)		530|542|567|0|12||60.0;530|542|567|0|12||60.0	24|30|48|12|18||30.0	27|39|67|24|36||60.0												TGTGCCAGCAGTCGGGAGTCGGGGGAGCAGTACTTC	36								CASSRESGEQYF		:::::::::0:-5:12:12:-8:-2:18:24:-7:36:::	TLML_26_	RNA
1262	CLONES_TRB17_02_TLML-019--BL_TCR-J_D_TCR-V_cDNA_31_TCCGTCTA_merged_170000.txt	1877	7	0.000179838	TGTGCCAGCAGTCAGCTAGCGTACGAGCAGTACTTC	EEEEEEEEEEEEEEEEEEEEEEEEEEEEEEEEEEEE	TRBV12-3*00(593),TRBV12-4*00(593)	TRBD2*00(30)	TRBJ2-7*00(215)		530|542|567|0|12||60.0;530|542|567|0|12||60.0	20|26|48|15|21||30.0	24|39|67|21|36||75.0												TGTGCCAGCAGTCAGCTAGCGTACGAGCAGTACTTC	36								CASSQLAYEQYF		:::::::::0:-5:12:15:-4:-6:21:21:-4:36:::	TLML_26_	RNA
1263	CLONES_TRB17_02_TLML-019--BL_TCR-J_D_TCR-V_cDNA_31_TCCGTCTA_merged_170000.txt	1878	7	0.000179838	TGTGCCAGCAGCTTGTTCAATCAGCCCCAGCATTTT	EEEEEEEEEEEEEEEEEEEEEEEEEEEEEEEEEEEE	TRBV5-8*00(732.7)		TRBJ1-5*00(232.7)		551|566|587|0|15||75.0		23|42|70|17|36||95.0												TGTGCCAGCAGCTTGTTCAATCAGCCCCAGCATTTT	36								CASSLFNQPQHF		:::::::::0:-1:15:::::17:-3:36:::	TLML_26_	RNA
1264	CLONES_TRB17_02_TLML-019--BL_TCR-J_D_TCR-V_cDNA_31_TCCGTCTA_merged_170000.txt	1879	7	0.000179838	TGTGCCAGCAGCTTAGCGGGCAATGAGCAGTTCTTC	EEEEEEEEEEEEEEEEEEEEEEEEEEEEEEEEEEEE	TRBV7-8*00(202.1),TRBV7-2*00(200)		TRBJ2-1*00(220)		567|585|604|0|18||90.0;580|598|617|0|18||90.0		26|42|70|20|36||80.0												TGTGCCAGCAGCTTAGCGGGCAATGAGCAGTTCTTC	36								CASSLAGNEQFF		:::::::::0:1:18:::::20:-6:36:::	TLML_26_	RNA
1265	CLONES_TRB17_02_TLML-019--BL_TCR-J_D_TCR-V_cDNA_31_TCCGTCTA_merged_170000.txt	1880	7	0.000179838	TGTGCCAGCAGCTTAGGGGGAGAAAAACTGTTTTTT	EEEEEEEEEEEEEEEEEEEEEEEEEEEEEEEEEEEE	TRBV7-8*00(318.6),TRBV7-2*00(286.6)		TRBJ1-4*00(215)		567|583|604|0|16||80.0;580|596|617|0|16||80.0		28|43|71|21|36||75.0												TGTGCCAGCAGCTTAGGGGGAGAAAAACTGTTTTTT	36								CASSLGGEKLFF		:::::::::0:-1:16:::::21:-8:36:::	TLML_26_	RNA
1266	CLONES_TRB17_02_TLML-019--BL_TCR-J_D_TCR-V_cDNA_31_TCCGTCTA_merged_170000.txt	1881	7	0.000179838	TGTGCCAGCAGCTTAGATGGCACTGAAGCTTTCTTT	EEEEEEEEEEEEEEEEEEEEEEEEEEEEEEEEEEEE	TRBV7-9*00(854.7)		TRBJ1-1*00(220)		556|572|593|0|16||80.0		24|40|68|20|36||80.0												TGTGCCAGCAGCTTAGATGGCACTGAAGCTTTCTTT	36								CASSLDGTEAFF		:::::::::0:-1:16:::::20:-4:36:::	TLML_26_	RNA
1267	CLONES_TRB17_02_TLML-019--BL_TCR-J_D_TCR-V_cDNA_31_TCCGTCTA_merged_170000.txt	1882	7	0.000179838	TGTGCCAGCAGCTGGAATACGGAGACCCAGTACTTC	EEEEEEEEEEEEEEEEEEEEEEEEEEEEEEEEEEEE	TRBV11-2*00(519.9),TRBV11-3*00(478.7)		TRBJ2-5*00(205.6)		522|535|559|0|13||65.0;521|534|558|0|13||65.0		25|40|68|21|36||75.0												TGTGCCAGCAGCTGGAATACGGAGACCCAGTACTTC	36								CASSWNTETQYF		:::::::::0:-4:13:::::21:-5:36:::	TLML_26_	RNA
1268	CLONES_TRB17_02_TLML-019--BL_TCR-J_D_TCR-V_cDNA_31_TCCGTCTA_merged_170000.txt	1883	7	0.000179838	TGTGCCAGCAGCCCCATTGGCGGGGAGCTGTTTTTT	EEEEEEEEEEEEEEEEEEEEEEEEEEEEEEEEEEEE	TRBV7-2*00(1042)		TRBJ2-2*00(195)		580|592|617|0|12||60.0		27|43|71|20|36||80.0												TGTGCCAGCAGCCCCATTGGCGGGGAGCTGTTTTTT	36								CASSPIGGELFF		:::::::::0:-5:12:::::20:-7:36:::	TLML_26_	RNA
1269	CLONES_TRB17_02_TLML-019--BL_TCR-J_D_TCR-V_cDNA_31_TCCGTCTA_merged_170000.txt	1884	7	0.000179838	TGTGCCAGCAGCCCAGATTTGTCCGAGCAGTACTTC	EEEEEEEEEEEEEEEEEEEEEEEEEEEEEEEEEEEE	TRBV4-2*00(430.1),TRBV4-3*00(414.1)		TRBJ2-7*00(205)		537|555|574|0|18|SA550C|74.0;537|555|574|0|18|SC539TSA550C|58.0		26|39|67|23|36||65.0												TGTGCCAGCAGCCCAGATTTGTCCGAGCAGTACTTC	36								CASSPDLSEQYF		:::::::::0:1:18:::::23:-6:36:::	TLML_26_	RNA
1270	CLONES_TRB17_02_TLML-019--BL_TCR-J_D_TCR-V_cDNA_31_TCCGTCTA_merged_170000.txt	1885	7	0.000179838	TGTGCCAGCAGCCGCCATGTGGATACGCAGTATTTT	EEEEEEEEEEEEEEEEEEEEEEEEEEEEEEEEEEEE	TRBV7-6*00(508.6),TRBV7-7*00(467.4)		TRBJ2-3*00(215)		576|588|613|0|12||60.0;585|597|622|0|12||60.0		26|41|69|21|36||75.0												TGTGCCAGCAGCCGCCATGTGGATACGCAGTATTTT	36								CASSRHVDTQYF		:::::::::0:-5:12:::::21:-6:36:::	TLML_26_	RNA
1271	CLONES_TRB17_02_TLML-019--BL_TCR-J_D_TCR-V_cDNA_31_TCCGTCTA_merged_170000.txt	1886	7	0.000179838	TGTGCCAGCAGCCAAGAGGGGGACATTCAGTACTTC	EEEEEEEEEEEEEEEEEEEEEEEEEEEEEEEEEEEE	TRBV14*00(280.9)	TRBD1*00(25)	TRBJ2-4*00(198.9)		516|533|553|0|17||85.0	18|23|36|17|22||25.0	28|42|70|22|36||70.0												TGTGCCAGCAGCCAAGAGGGGGACATTCAGTACTTC	36								CASSQEGDIQYF		:::::::::0:0:17:17:-6:-1:22:22:-8:36:::	TLML_26_	RNA
1272	CLONES_TRB17_02_TLML-019--BL_TCR-J_D_TCR-V_cDNA_31_TCCGTCTA_merged_170000.txt	1887	7	0.000179838	TGTGCCAGCAGCGCGGGGGGCCCCGAGCAGTACTTC	EEEEEEEEEEEEEEEEEEEEEEEEEEEEEEEEEEEE	TRBV7-2*00(382.7)	TRBD2*00(34),TRBD1*00(30)	TRBJ2-7*00(205)		580|592|617|0|12||60.0	23|35|48|12|23|DA28|34.0;18|24|36|15|21||30.0	26|39|67|23|36||65.0												TGTGCCAGCAGCGCGGGGGGCCCCGAGCAGTACTTC	36								CASSAGGPEQYF		:::::::::0:-5:12:12:-7:3:23:23:-6:36:::	TLML_26_	RNA
1273	CLONES_TRB17_02_TLML-019--BL_TCR-J_D_TCR-V_cDNA_31_TCCGTCTA_merged_170000.txt	1898	7	0.000179838	TGCGCCAGCAGCCAGTCCACCTATGGCTACACCTTC	EEEEEEEEEEEEEEEEEEEEEEEEEEEEEEEEEEEE	TRBV4-3*00(625.7)		TRBJ1-2*00(217.7)		537|551|574|0|14||70.0		24|40|68|20|36||80.0												TGCGCCAGCAGCCAGTCCACCTATGGCTACACCTTC	36								CASSQSTYGYTF		:::::::::0:-3:14:::::20:-4:36:::	TLML_26_	RNA
1274	CLONES_TRB17_02_TLML-019--BL_TCR-J_D_TCR-V_cDNA_31_TCCGTCTA_merged_170000.txt	1899	7	0.000179838	TGCGCCAGCAGCAGGGGGCAAGAGACCCAGTACTTC	EEEEEEEEEEEEEEEEEEEEEEEEEEEEEEEEEEEE	TRBV4-1*00(480.4)	TRBD1*00(30)	TRBJ2-5*00(251.4)		537|549|574|0|12||60.0	17|23|36|12|18||30.0	22|40|68|18|36||90.0												TGCGCCAGCAGCAGGGGGCAAGAGACCCAGTACTTC	36								CASSRGQETQYF		:::::::::0:-5:12:12:-5:-1:18:18:-2:36:::	TLML_26_	RNA
1275	CLONES_TRB17_02_TLML-019--BL_TCR-J_D_TCR-V_cDNA_31_TCCGTCTA_merged_170000.txt	1900	7	0.000179838	TGCAGTGCCAGAGAGGGTTCTCAGCCCCAGCATTTT	EEEEEEEEEEEEEEEEEEEEEEEEEEEEEEEEEEEE	TRBV20-1*00(561.3)		TRBJ1-5*00(220)		759|773|793|0|14|ST767C|54.0		26|42|70|20|36||80.0												TGCAGTGCCAGAGAGGGTTCTCAGCCCCAGCATTTT	36								CSAREGSQPQHF		:::::::::0:0:14:::::20:-6:36:::	TLML_26_	RNA
1276	CLONES_TRB17_02_TLML-019--BL_TCR-J_D_TCR-V_cDNA_31_TCCGTCTA_merged_170000.txt	1901	7	0.000179838	TGCAGTGCGCCGAAACAGGGCTCTGAAGCTTTCTTT	EEEEEEEEEEEEEEEEEEEEEEEEEEEEEEEEEEEE	TRBV20-1*00(515.7)	TRBD1*00(30)	TRBJ1-1*00(202.1)		759|767|793|0|8||40.0	15|21|36|14|20||30.0	26|40|68|22|36||70.0												TGCAGTGCGCCGAAACAGGGCTCTGAAGCTTTCTTT	36								CSAPKQGSEAFF		:::::::::0:-6:8:14:-3:-3:20:22:-6:36:::	TLML_26_	RNA
1277	CLONES_TRB17_02_TLML-019--BL_TCR-J_D_TCR-V_cDNA_31_TCCGTCTA_merged_170000.txt	1902	7	0.000179838	TGCAGCGTTGGGGGACAGGGCGATGAGCAGTTCTTC	EEEEEEEEEEEEEEEEEEEEEEEEEEEEEEEEEEEE	TRBV29-1*00(779.7)	TRBD1*00(45)	TRBJ2-1*00(193.4)		700|710|734|0|10||50.0	12|21|36|11|20||45.0	28|42|70|22|36||70.0												TGCAGCGTTGGGGGACAGGGCGATGAGCAGTTCTTC	36								CSVGGQGDEQFF		:::::::::0:-4:10:11:0:-3:20:22:-8:36:::	TLML_26_	RNA
1278	CLONES_TRB17_02_TLML-019--BL_TCR-J_D_TCR-V_cDNA_31_TCCGTCTA_merged_170000.txt	1903	7	0.000179838	TGCAGCGCTCAGGGGGATGGCTATGGCTACACCTTC	EEEEEEEEEEEEEEEEEEEEEEEEEEEEEEEEEEEE	TRBV29-1*00(329.9)	TRBD1*00(35)	TRBJ1-2*00(220)		700|707|734|0|7||35.0	16|23|36|9|16||35.0	24|40|68|20|36||80.0												TGCAGCGCTCAGGGGGATGGCTATGGCTACACCTTC	36								CSAQGDGYGYTF		:::::::::0:-7:7:9:-4:-1:16:20:-4:36:::	TLML_26_	RNA
1279	CLONES_TRB17_02_TLML-019--BL_TCR-J_D_TCR-V_cDNA_31_TCCGTCTA_merged_170000.txt	1904	7	0.000179838	TGCAGCGCAGCGGGACAGACTTACGAGCAGTACTTC	EEEEEEEEEEEEEEEEEEEEEEEEEEEEEEEEEEEE	TRBV29-1*00(575)	TRBD1*00(40),TRBD2*00(35)	TRBJ2-7*00(215)		700|707|734|0|7||35.0	11|19|36|10|18||40.0;22|29|48|8|15||35.0	24|39|67|21|36||75.0												TGCAGCGCAGCGGGACAGACTTACGAGCAGTACTTC	36								CSAAGQTYEQYF		:::::::::0:-7:7:10:1:-5:18:21:-4:36:::	TLML_26_	RNA
1280	CLONES_TRB17_02_TLML-019--BL_TCR-J_D_TCR-V_cDNA_31_TCCGTCTA_merged_170000.txt	1905	7	0.000179838	TGCAGCGGGAGACAGGGTCCCAATGAGCAGTTCTTC	EEEEEEEEEEEEEEEEEEEEEEEEEEEEEEEEEEEE	TRBV29-1*00(530)	TRBD1*00(35)	TRBJ2-1*00(220)		700|707|734|0|7||35.0	14|21|36|10|17||35.0	26|42|70|20|36||80.0												TGCAGCGGGAGACAGGGTCCCAATGAGCAGTTCTTC	36								CSGRQGPNEQFF		:::::::::0:-7:7:10:-2:-3:17:20:-6:36:::	TLML_26_	RNA
1281	CLONES_TRB17_02_TLML-019--BL_TCR-J_D_TCR-V_cDNA_31_TCCGTCTA_merged_170000.txt	1906	7	0.000179838	TGCAGCGGAAGGGACAGCAACACTGAAGCTTTCTTT	EEEEEEEEEEEEEEEEEEEEEEEEEEEEEEEEEEEE	TRBV29-1*00(434.7)	TRBD1*00(35)	TRBJ1-1*00(227.7)		700|707|734|0|7||35.0	12|19|36|10|17||35.0	22|40|68|18|36||90.0												TGCAGCGGAAGGGACAGCAACACTGAAGCTTTCTTT	36								CSGRDSNTEAFF		:::::::::0:-7:7:10:0:-5:17:18:-2:36:::	TLML_26_	RNA
1282	CLONES_TRB17_02_TLML-019--BL_TCR-J_D_TCR-V_cDNA_31_TCCGTCTA_merged_170000.txt	1910	7	0.000179838	TGCGCCAGCAGCCGGGGCCCTTGGCTACACCTTC	EEEEEEEEEEEEEEEEEEEEEEEEEEEEEEEEEE	TRBV23-1*00(576.4)	TRBD2*00(35)	TRBJ1-2*00(198.1)		580|591|617|0|11||55.0	29|36|48|14|21||35.0	27|40|68|21|34||65.0												TGCGCCAGCAGCCGGGGCCCTTGGCTACACCTTC	36								CASSRG_LGYTF		:::::::::0:-6:11:14:-13:4:21:21:-7:34:::	TLML_26_	RNA
1283	CLONES_TRB17_02_TLML-019--BL_TCR-J_D_TCR-V_cDNA_31_TCCGTCTA_merged_170000.txt	1919	7	0.000179838	TGTGCCAGCATTGGACAGGGTCAGGCTTTCTTT	EEEEEEEEEEEEEEEEEEEEEEEEEEEEEEEEE	TRBV6-2*00(232.1),TRBV6-3*00(232.1)	TRBD1*00(40)	TRBJ1-1*00(185)		516|526|553|0|10||50.0;516|526|553|0|10||50.0	13|21|36|12|20||40.0	31|40|68|24|33||45.0												TGTGCCAGCATTGGACAGGGTCAGGCTTTCTTT	36								CASIGQGQAFF		:::::::::0:-7:10:12:-1:-3:20:24:-11:33:::	TLML_26_	RNA
1284	CLONES_TRB17_02_TLML-019--BL_TCR-J_D_TCR-V_cDNA_31_TCCGTCTA_merged_170000.txt	1920	7	0.000179838	TGTGCCAGCAGCTTGTACAATGAGCAGTTCTTC	EEEEEEEEEEEEEEEEEEEEEEEEEEEEEEEEE	TRBV11-1*00(866)		TRBJ2-1*00(208.6)		531|545|568|0|14||70.0		24|42|70|15|33||90.0												TGTGCCAGCAGCTTGTACAATGAGCAGTTCTTC	36								CASSLYNEQFF		:::::::::0:-3:14:::::15:-4:33:::	TLML_26_	RNA
1285	CLONES_TRB17_02_TLML-019--BL_TCR-J_D_TCR-V_cDNA_31_TCCGTCTA_merged_170000.txt	1921	7	0.000179838	TGTGCCAGCAGCGCCTACAATGAGCAGTTCTTC	EEEEEEEEEEEEEEEEEEEEEEEEEEEEEEEEE	TRBV9*00(410.4)		TRBJ2-1*00(240)		559|572|595|0|13||65.0		18|42|70|9|33|ST21G|104.0												TGTGCCAGCAGCGCCTACAATGAGCAGTTCTTC	36								CASSAYNEQFF		:::::::::0:-3:13:::::9:2:33:::	TLML_26_	RNA
1286	CLONES_TRB17_02_TLML-019--BL_TCR-J_D_TCR-V_cDNA_31_TCCGTCTA_merged_170000.txt	1926	7	0.000179838	TGCGCCAGCAGCTTGGGGTCCTATCAGTTCTTC	EEEEEEEEEEEEEEEEEEEEEEEEEEEEEEEEE	TRBV5-1*00(729.2)		TRBJ2-1*00(165)		554|570|590|0|16||80.0		33|42|70|24|33||45.0												TGCGCCAGCAGCTTGGGGTCCTATCAGTTCTTC	36								CASSLGSYQFF		:::::::::0:0:16:::::24:-13:33:::	TLML_26_	RNA
1287	CLONES_TRB17_02_TLML-019--BL_TCR-J_D_TCR-V_cDNA_31_TCCGTCTA_merged_170000.txt	1927	7	0.000179838	TGCGCCAGCAGCCTACAGTCCGAAGCTTTCTTT	EEEEEEEEEEEEEEEEEEEEEEEEEEEEEEEEE	TRBV5-1*00(777.7)	TRBD2*00(25)	TRBJ1-1*00(200)		554|566|590|0|12||60.0	10|15|48|16|21||25.0	28|40|68|21|33||60.0												TGCGCCAGCAGCCTACAGTCCGAAGCTTTCTTT	36								CASSLQSEAFF		:::::::::0:-4:12:16:6:-17:21:21:-8:33:::	TLML_26_	RNA
1288	CLONES_TRB17_02_TLML-019--BL_TCR-J_D_TCR-V_cDNA_31_TCCGTCTA_merged_170000.txt	1929	7	0.000179838	TGCAGTGCGAAACGCGCGGATACGCAGTATTTT	EEEEEEEEEEEEEEEEEEEEEEEEEEEEEEEEE	TRBV20-1*00(389.9)		TRBJ2-3*00(215)		759|767|793|0|8||40.0		26|41|69|18|33||75.0												TGCAGTGCGAAACGCGCGGATACGCAGTATTTT	36								CSAKRADTQYF		:::::::::0:-6:8:::::18:-6:33:::	TLML_26_	RNA
1289	CLONES_TRB17_02_TLML-019--BL_TCR-J_D_TCR-V_cDNA_31_TCCGTCTA_merged_170000.txt	1930	7	0.000179838	TGCAGCGTTGGGGTTCAAGATACGCAGTATTTT	EEEEEEEEEEEEEEEEEEEEEEEEEEEEEEEEE	TRBV29-1*00(766.4)		TRBJ2-3*00(220)		700|710|734|0|10||50.0		25|41|69|17|33||80.0												TGCAGCGTTGGGGTTCAAGATACGCAGTATTTT	36								CSVGVQDTQYF		:::::::::0:-4:10:::::17:-5:33:::	TLML_26_	RNA
1290	CLONES_TRB17_02_TLML-019--BL_TCR-J_D_TCR-V_cDNA_31_TCCGTCTA_merged_170000.txt	1935	7	0.000179838	TGTGCCAGCCAATGGGATACGCAGTATTTT	EEEEEEEEEEEEEEEEEEEEEEEEEEEEEE	TRBV6-2*00(389.9),TRBV6-3*00(389.9)		TRBJ2-3*00(215)		516|525|553|0|9||45.0;516|525|553|0|9||45.0		26|41|69|15|30||75.0												TGTGCCAGCCAATGGGATACGCAGTATTTT	36								CASQWDTQYF		:::::::::0:-8:9:::::15:-6:30:::	TLML_26_	RNA
1291	CLONES_TRB17_02_TLML-019--BL_TCR-J_D_TCR-V_cDNA_31_TCCGTCTA_merged_170000.txt	1943	6	0.000154147	TGTGCCAGCAGCAACCACCCGACTTGGGAGCGGGGGGCTCAACCATCCTACGAGCAGTACTTC	EEEEEEEEEEEEEEEEEEEEEEEEEEEEEEEEEEEEEEEEEEEEEEEEEEEEEEEEEEEEEEE	TRBV6-3*00(468.5),TRBV6-2*00(447.7)	TRBD1*00(30),TRBD2*00(30)	TRBJ2-7*00(227.3)		516|527|553|0|11||55.0;516|527|553|0|11||55.0	18|24|36|32|38||30.0;22|28|48|28|34||30.0	21|39|67|45|63||90.0												TGTGCCAGCAGCAACCACCCGACTTGGGAGCGGGGGGCTCAACCATCCTACGAGCAGTACTTC	36								CASSNHPTWERGAQPSYEQYF		:::::::::0:-6:11:32:-6:0:38:45:-1:63:::	TLML_26_	RNA
1292	CLONES_TRB17_02_TLML-019--BL_TCR-J_D_TCR-V_cDNA_31_TCCGTCTA_merged_170000.txt	1944	6	0.000154147	TGTGCCAGCAGTTTGGGGCGTTCTAGCGGGGGGACCCAGTACCAAGAGACCCAGTACTTC	EEEEEEEEEEEEEEEEEEEEEEEEEEEEEEEEEEEEEEEEEEEEEEEEEEEEEEEEEEEE	TRBV28*00(700)	TRBD2*00(43)	TRBJ2-5*00(250)		564|578|601|0|14||70.0	20|35|48|22|37|SA28GSG31A|43.0	18|40|68|38|60||110.0												TGTGCCAGCAGTTTGGGGCGTTCTAGCGGGGGGACCCAGTACCAAGAGACCCAGTACTTC	36								CASSLGRSSGGTQYQETQYF		:::::::::0:-3:14:22:-4:3:37:38:2:60:::	TLML_26_	RNA
1293	CLONES_TRB17_02_TLML-019--BL_TCR-J_D_TCR-V_cDNA_31_TCCGTCTA_merged_170000.txt	1945	6	0.000154147	TGTGCCAGCAGTGCAACCGGGACTAGCGGGGGGGCAAGTTCGGCCTACGAGCAGTACTTC	EEEEEEEEEEEEEEEEEEEEEEEEEEEEEEEEEEEEEEEEEEEEEEEEEEEEEEEEEEEE	TRBV2*00(499.8)	TRBD2*00(79)	TRBJ2-7*00(225)		518|531|555|0|13||65.0	14|33|48|16|35|SA28G|79.0	22|39|67|43|60||85.0												TGTGCCAGCAGTGCAACCGGGACTAGCGGGGGGGCAAGTTCGGCCTACGAGCAGTACTTC	36								CASSATGTSGGASSAYEQYF		:::::::::0:-4:13:16:2:1:35:43:-2:60:::	TLML_26_	RNA
1294	CLONES_TRB17_02_TLML-019--BL_TCR-J_D_TCR-V_cDNA_31_TCCGTCTA_merged_170000.txt	1946	6	0.000154147	TGTGCCAGCAGAACTCGCGATGGGACTAGCGGGGCAAGCTCCTACAATGAGCAGTTCTTC	EEEEEEEEEEEEEEEEEEEEEEEEEEEEEEEEEEEEEEEEEEEEEEEEEEEEEEEEEEEE	TRBV5-5*00(73.3),TRBV5-6*00(65.3)	TRBD2*00(60)	TRBJ2-1*00(260)		549|560|585|0|11||55.0;550|561|586|0|11||55.0	16|28|48|21|33||60.0	18|42|70|36|60||120.0												TGTGCCAGCAGAACTCGCGATGGGACTAGCGGGGCAAGCTCCTACAATGAGCAGTTCTTC	36								CASRTRDGTSGASSYNEQFF		:::::::::0:-5:11:21:0:-4:33:36:2:60:::	TLML_26_	RNA
1295	CLONES_TRB17_02_TLML-019--BL_TCR-J_D_TCR-V_cDNA_31_TCCGTCTA_merged_170000.txt	1947	6	0.000154147	TGCGCCAGCAGTCAACTCCTCCGGGACTAGCGGGCCCCGAACACCGGGGAGCTGTTTTTT	EEEEEEEEEEEEEEEEEEEEEEEEEEEEEEEEEEEEEEEEEEEEEEEEEEEEEEEEEEEE	TRBV23-1*00(231.7)	TRBD2*00(70)	TRBJ2-2*00(255)		580|595|617|0|15||75.0	14|28|48|20|34||70.0	20|43|71|37|60||115.0												TGCGCCAGCAGTCAACTCCTCCGGGACTAGCGGGCCCCGAACACCGGGGAGCTGTTTTTT	36								CASSQLLRD*RAPNTGELFF		:::::::::0:-2:15:20:2:-4:34:37:0:60:::	TLML_26_	RNA
1296	CLONES_TRB17_02_TLML-019--BL_TCR-J_D_TCR-V_cDNA_31_TCCGTCTA_merged_170000.txt	1948	6	0.000154147	TGCGCCAGCAGCCAAGAGATAAGACAGCCGGGTCCAACAGCCAAAAACATTCAGTACTTC	EEEEEEEEEEEEEEEEEEEEEEEEEEEEEEEEEEEEEEEEEEEEEEEEEEEEEEEEEEEE	TRBV4-3*00(671),TRBV4-2*00(591)	TRBD1*00(25),TRBD2*00(25)	TRBJ2-4*00(250)		537|554|574|0|17||85.0;537|554|574|0|17|ST539C|69.0	10|15|36|27|32||25.0;14|19|48|27|32||25.0	20|42|70|38|60||110.0												TGCGCCAGCAGCCAAGAGATAAGACAGCCGGGTCCAACAGCCAAAAACATTCAGTACTTC	36								CASSQEIRQPGPTAKNIQYF		:::::::::0:0:17:27:2:-9:32:38:0:60:::	TLML_26_	RNA
1297	CLONES_TRB17_02_TLML-019--BL_TCR-J_D_TCR-V_cDNA_31_TCCGTCTA_merged_170000.txt	1949	6	0.000154147	TGCAGTGCTAGAGTTCCCGGGACTAGCGGGGGGCCACGAGGTACAGATACGCAGTATTTT	EEEEEEEEEEEEEEEEEEEEEEEEEEEEEEEEEEEEEEEEEEEEEEEEEEEEEEEEEEEE	TRBV20-1*00(275.4)	TRBD2*00(84)	TRBJ2-3*00(225)		759|772|793|0|13||65.0	12|34|48|14|35|DA28|84.0	23|41|69|42|60||90.0												TGCAGTGCTAGAGTTCCCGGGACTAGCGGGGGGCCACGAGGTACAGATACGCAGTATTTT	36								CSARVPGTSGGPRGTDTQYF		:::::::::0:-1:13:14:4:2:35:42:-3:60:::	TLML_26_	RNA
1298	CLONES_TRB17_02_TLML-019--BL_TCR-J_D_TCR-V_cDNA_31_TCCGTCTA_merged_170000.txt	1950	6	0.000154147	TGCGCCAGCAGTCACTTGATCGGGACAGGGGGCGTTAAGGGGCCAACGTCCTGACTTTC	EEEEEEEEEEEEEEEEEEEEEEEEEEEEEEEEEEEEEEEEEEEEEEEEEEEEEEEEEEE	TRBV23-1*00(530)	TRBD1*00(70)	TRBJ2-6*00(245)		580|594|617|0|14||70.0	11|25|36|20|34||70.0	24|45|73|38|59||105.0												TGCGCCAGCAGTCACTTGATCGGGACAGGGGGCGTTAAGGGGCCAACGTCCTGACTTTC	36								CASSHLIGTG_R*GANVLTF		:::::::::0:-3:14:20:1:1:34:38:-4:59:::	TLML_26_	RNA
1299	CLONES_TRB17_02_TLML-019--BL_TCR-J_D_TCR-V_cDNA_31_TCCGTCTA_merged_170000.txt	1951	6	0.000154147	TGCGCCAGCAGTCGAGGGTGAACCGGGGTTGGGGCGGAGCAATCAGCCCCAGCATTTT	EEEEEEEEEEEEEEEEEEEEEEEEEEEEEEEEEEEEEEEEEEEEEEEEEEEEEEEEEE	TRBV23-1*00(532.3)	TRBD1*00(30)	TRBJ1-5*00(184.2)		580|593|617|0|13||65.0	19|25|36|30|36||30.0	21|42|70|37|58||105.0												TGCGCCAGCAGTCGAGGGTGAACCGGGGTTGGGGCGGAGCAATCAGCCCCAGCATTTT	36								CASSRG*TGV_GRSNQPQHF		:::::::::0:-4:13:30:-7:1:36:37:-1:58:::	TLML_26_	RNA
1300	CLONES_TRB17_02_TLML-019--BL_TCR-J_D_TCR-V_cDNA_31_TCCGTCTA_merged_170000.txt	1952	6	0.000154147	TGCGCCAGCAGCCACGGTGGGCGTTTAGCGGGGGAGGTTCACCGGGGAGCTGTTTTTT	EEEEEEEEEEEEEEEEEEEEEEEEEEEEEEEEEEEEEEEEEEEEEEEEEEEEEEEEEE	TRBV4-3*00(325),TRBV4-2*00(309)	TRBD2*00(35)	TRBJ2-2*00(235)		537|551|574|0|14||70.0;537|551|574|0|14|ST539C|54.0	21|28|48|25|32||35.0	24|43|71|39|58||95.0												TGCGCCAGCAGCCACGGTGGGCGTTTAGCGGGGGAGGTTCACCGGGGAGCTGTTTTTT	36								CASSHGGRLA_GRFTGELFF		:::::::::0:-3:14:25:-5:-4:32:39:-4:58:::	TLML_26_	RNA
1301	CLONES_TRB17_02_TLML-019--BL_TCR-J_D_TCR-V_cDNA_31_TCCGTCTA_merged_170000.txt	1953	6	0.000154147	TGTGCCACCAGCAGAGATTACGGGACTTGGGACAGGGTTAATGAAAAACTGTTTTTT	EEEEEEEEEEEEEEEEEEEEEEEEEEEEEEEEEEEEEEEEEEEEEEEEEEEEEEEEE	TRBV15*00(389.2)	TRBD1*00(45)	TRBJ1-4*00(231.8)		552|570|589|0|18||90.0	12|21|36|28|37||45.0	24|43|71|38|57||95.0												TGTGCCACCAGCAGAGATTACGGGACTTGGGACAGGGTTAATGAAAAACTGTTTTTT	36								CATSRDYGTWDRVNEKLFF		:::::::::0:1:18:28:0:-3:37:38:-4:57:::	TLML_26_	RNA
1302	CLONES_TRB17_02_TLML-019--BL_TCR-J_D_TCR-V_cDNA_31_TCCGTCTA_merged_170000.txt	1954	6	0.000154147	TGTGCCAGCCCGAAAACCACTAGCGGACGTTATAAATTGACCTACGAGCAGTACTTC	EEEEEEEEEEEEEEEEEEEEEEEEEEEEEEEEEEEEEEEEEEEEEEEEEEEEEEEEE	TRBV7-3*00(690)	TRBD2*00(40)	TRBJ2-7*00(225)		540|549|577|0|9||45.0	19|27|48|18|26||40.0	22|39|67|40|57||85.0												TGTGCCAGCCCGAAAACCACTAGCGGACGTTATAAATTGACCTACGAGCAGTACTTC	36								CASPKTTSGRYKLTYEQYF		:::::::::0:-8:9:18:-3:-5:26:40:-2:57:::	TLML_26_	RNA
1303	CLONES_TRB17_02_TLML-019--BL_TCR-J_D_TCR-V_cDNA_31_TCCGTCTA_merged_170000.txt	1955	6	0.000154147	TGTGCCAGCAGTTCCCGAAGACAGGGGGCGAAACTTAGCAATCAGCCCCAGCATTTT	EEEEEEEEEEEEEEEEEEEEEEEEEEEEEEEEEEEEEEEEEEEEEEEEEEEEEEEEE	TRBV6-2*00(470),TRBV6-3*00(470)	TRBD1*00(55)	TRBJ1-5*00(250)		516|529|553|0|13||65.0;516|529|553|0|13||65.0	14|25|36|19|30||55.0	20|42|70|35|57||110.0												TGTGCCAGCAGTTCCCGAAGACAGGGGGCGAAACTTAGCAATCAGCCCCAGCATTTT	36								CASSSRRQGAKLSNQPQHF		:::::::::0:-4:13:19:-2:1:30:35:0:57:::	TLML_26_	RNA
1304	CLONES_TRB17_02_TLML-019--BL_TCR-J_D_TCR-V_cDNA_31_TCCGTCTA_merged_170000.txt	1957	6	0.000154147	TGCGCCAGCAGCCAAGACCCGTTCGGACAAAGGCGTGGGAACACTGAAGCTTTCTTT	EEEEEEEEEEEEEEEEEEEEEEEEEEEEEEEEEEEEEEEEEEEEEEEEEEEEEEEEE	TRBV4-3*00(613.8)	TRBD1*00(25)	TRBJ1-1*00(221)		537|554|574|0|17||85.0	13|18|36|24|29||25.0	21|40|68|38|57||95.0												TGCGCCAGCAGCCAAGACCCGTTCGGACAAAGGCGTGGGAACACTGAAGCTTTCTTT	36								CASSQDPFGQRRGNTEAFF		:::::::::0:0:17:24:-1:-6:29:38:-1:57:::	TLML_26_	RNA
1305	CLONES_TRB17_02_TLML-019--BL_TCR-J_D_TCR-V_cDNA_31_TCCGTCTA_merged_170000.txt	1959	6	0.000154147	TGTATCTCTGTGCCAGAAGCTTAGCAGCTAAAAGGCACCACTATGGCTACACCTTC	EEEEEEEEEEEEEEEEEEEEEEEEEEEEEEEEEEEEEEEEEEEEEEEEEEEEEEEE	TRBV7-5*00(437.3)		TRBJ1-2*00(225)		548|573|592|0|25||125.0		23|40|68|39|56||85.0												TGTATCTCTGTGCCAGAAGCTTAGCAGCTAAAAGGCACCACTATGGCTACACCTTC	36								CISVPEA*Q_KRHHYGYTF		:::::::::0:1:25:::::39:-3:56:::	TLML_26_	RNA
1306	CLONES_TRB17_02_TLML-019--BL_TCR-J_D_TCR-V_cDNA_31_TCCGTCTA_merged_170000.txt	1960	6	0.000154147	TGCGCCAGCAGCCAAGATCTCAGACAGGGGCAGTGAGCTCCTACGAGCAGTACTTC	EEEEEEEEEEEEEEEEEEEEEEEEEEEEEEEEEEEEEEEEEEEEEEEEEEEEEEEE	TRBV4-3*00(854)	TRBD1*00(40)	TRBJ2-7*00(250)		537|557|574|0|20||100.0	14|22|36|22|30||40.0	17|39|67|34|56||110.0												TGCGCCAGCAGCCAAGATCTCAGACAGGGGCAGTGAGCTCCTACGAGCAGTACTTC	36								CASSQDLRQ_AVSSYEQYF		:::::::::0:3:20:22:-2:-2:30:34:3:56:::	TLML_26_	RNA
1307	CLONES_TRB17_02_TLML-019--BL_TCR-J_D_TCR-V_cDNA_31_TCCGTCTA_merged_170000.txt	1961	6	0.000154147	TGTGCCAGCACCAAAATTAACTAACCGACAGGCGAGCACAGATACGCAGTATTTT	EEEEEEEEEEEEEEEEEEEEEEEEEEEEEEEEEEEEEEEEEEEEEEEEEEEEEEE	TRBV11-2*00(455),TRBV11-3*00(423),TRBV11-1*00(407)	TRBD1*00(30)	TRBJ2-3*00(245)		522|532|559|0|10||50.0;521|531|558|0|10||50.0;531|541|568|0|10||50.0	14|20|36|26|32||30.0	20|41|69|34|55||105.0												TGTGCCAGCACCAAAATTAACTAACCGACAGGCGAGCACAGATACGCAGTATTTT	36								CASTKIN*P_QASTDTQYF		:::::::::0:-7:10:26:-2:-4:32:34:0:55:::	TLML_26_	RNA
1308	CLONES_TRB17_02_TLML-019--BL_TCR-J_D_TCR-V_cDNA_31_TCCGTCTA_merged_170000.txt	1967	6	0.000154147	TGTGCCAGCAGTTCTTTGACAGGGAAAGTGGTCGGGAGTCAGCCCCAGCATTTT	EEEEEEEEEEEEEEEEEEEEEEEEEEEEEEEEEEEEEEEEEEEEEEEEEEEEEE	TRBV6-5*00(275),TRBV6-8*00(243)	TRBD1*00(35),TRBD2*00(30)	TRBJ1-5*00(220)		519|532|556|0|13||65.0;512|525|549|0|13||65.0	14|21|36|17|24||35.0;24|30|48|32|38||30.0	26|42|70|38|54||80.0												TGTGCCAGCAGTTCTTTGACAGGGAAAGTGGTCGGGAGTCAGCCCCAGCATTTT	36								CASSSLTGKVVGSQPQHF		:::::::::0:-4:13:17:-2:-3:24:38:-6:54:::	TLML_26_	RNA
1309	CLONES_TRB17_02_TLML-019--BL_TCR-J_D_TCR-V_cDNA_31_TCCGTCTA_merged_170000.txt	1968	6	0.000154147	TGTGCCAGCAGCTTGGCAGACAGGGTCTCCAAGGATGGTGAAAAACTGTTTTTT	EEEEEEEEEEEEEEEEEEEEEEEEEEEEEEEEEEEEEEEEEEEEEEEEEEEEEE	TRBV7-8*00(610)	TRBD1*00(35)	TRBJ1-4*00(220)		567|581|604|0|14||70.0	14|21|36|18|25||35.0	27|43|71|38|54||80.0												TGTGCCAGCAGCTTGGCAGACAGGGTCTCCAAGGATGGTGAAAAACTGTTTTTT	36								CASSLADRVSKDGEKLFF		:::::::::0:-3:14:18:-2:-3:25:38:-7:54:::	TLML_26_	RNA
1310	CLONES_TRB17_02_TLML-019--BL_TCR-J_D_TCR-V_cDNA_31_TCCGTCTA_merged_170000.txt	1969	6	0.000154147	TGTGCCAGCAGCTTAGTTCGTCCCTTGGGGGCAACTAATGAAAAACTGTTTTTT	EEEEEEEEEEEEEEEEEEEEEEEEEEEEEEEEEEEEEEEEEEEEEEEEEEEEEE	TRBV7-8*00(389.8),TRBV7-2*00(349.8)	TRBD1*00(25),TRBD2*00(25)	TRBJ1-4*00(260)		567|583|604|0|16||80.0;580|596|617|0|16||80.0	7|12|36|19|24||25.0;11|16|48|19|24||25.0	19|43|71|30|54||120.0												TGTGCCAGCAGCTTAGTTCGTCCCTTGGGGGCAACTAATGAAAAACTGTTTTTT	36								CASSLVRPLGATNEKLFF		:::::::::0:-1:16:19:5:-12:24:30:1:54:::	TLML_26_	RNA
1311	CLONES_TRB17_02_TLML-019--BL_TCR-J_D_TCR-V_cDNA_31_TCCGTCTA_merged_170000.txt	1970	6	0.000154147	TGTGCCAGCAGCCGAGGGGACAGCGATAGCTCTGGGGCCAACGTCCTGACTTTC	EEEEEEEEEEEEEEEEEEEEEEEEEEEEEEEEEEEEEEEEEEEEEEEEEEEEEE	TRBV11-1*00(535),TRBV11-3*00(519),TRBV11-2*00(487)	TRBD1*00(35)	TRBJ2-6*00(275)		531|543|568|0|12||60.0;521|533|558|0|12||60.0;522|534|559|0|12||60.0	12|19|36|16|23||35.0	18|45|73|27|54||135.0												TGTGCCAGCAGCCGAGGGGACAGCGATAGCTCTGGGGCCAACGTCCTGACTTTC	36								CASSRGDSDSSGANVLTF		:::::::::0:-5:12:16:0:-5:23:27:2:54:::	TLML_26_	RNA
1312	CLONES_TRB17_02_TLML-019--BL_TCR-J_D_TCR-V_cDNA_31_TCCGTCTA_merged_170000.txt	1971	6	0.000154147	TGTGCCAGCAGCCAAGGATCGTCAGCGGGGGCCCTTCAAGAGACCCAGTACTTC	EEEEEEEEEEEEEEEEEEEEEEEEEEEEEEEEEEEEEEEEEEEEEEEEEEEEEE	TRBV4-2*00(140)	TRBD2*00(35),TRBD1*00(30)	TRBJ2-5*00(226.8)		537|553|574|0|16||80.0	29|36|48|28|35||35.0;18|24|36|26|32||30.0	22|40|68|36|54||90.0												TGTGCCAGCAGCCAAGGATCGTCAGCGGGGGCCCTTCAAGAGACCCAGTACTTC	36								CASSQGSSAGALQETQYF		:::::::::0:-1:16:28:-13:4:35:36:-2:54:::	TLML_26_	RNA
1313	CLONES_TRB17_02_TLML-019--BL_TCR-J_D_TCR-V_cDNA_31_TCCGTCTA_merged_170000.txt	1972	6	0.000154147	TGTGCCAGCAGCCAAGAAGGGGGTCACCAGGGCGCTGGAAACACCATATATTTT	EEEEEEEEEEEEEEEEEEEEEEEEEEEEEEEEEEEEEEEEEEEEEEEEEEEEEE	TRBV3-1*00(315.7),TRBV3-2*00(294.3)	TRBD1*00(30)	TRBJ1-3*00(248)		543|560|580|0|17||85.0;543|560|580|0|17||85.0	17|23|36|17|23||30.0	14|42|70|26|54|SA18GST21G|108.0												TGTGCCAGCAGCCAAGAAGGGGGTCACCAGGGCGCTGGAAACACCATATATTTT	36								CASSQEGGHQGAGNTIYF		:::::::::0:0:17:17:-5:-1:23:26:6:54:::	TLML_26_	RNA
1314	CLONES_TRB17_02_TLML-019--BL_TCR-J_D_TCR-V_cDNA_31_TCCGTCTA_merged_170000.txt	1973	6	0.000154147	TGTGCCAGCAGCGCAACCGGGACAGGGCGTTTCTCTGGAAACACCATATATTTT	EEEEEEEEEEEEEEEEEEEEEEEEEEEEEEEEEEEEEEEEEEEEEEEEEEEEEE	TRBV9*00(450)	TRBD1*00(55)	TRBJ1-3*00(247.3)		559|572|595|0|13||65.0	10|21|36|16|27||55.0	20|42|70|32|54||110.0												TGTGCCAGCAGCGCAACCGGGACAGGGCGTTTCTCTGGAAACACCATATATTTT	36								CASSATGTGRFSGNTIYF		:::::::::0:-3:13:16:2:-3:27:32:0:54:::	TLML_26_	RNA
1315	CLONES_TRB17_02_TLML-019--BL_TCR-J_D_TCR-V_cDNA_31_TCCGTCTA_merged_170000.txt	1974	6	0.000154147	TGTGCCAGCAGCAGTCCCAAACGTTGGGGCGCCGGGGCCAACGTCCTGACTTTC	EEEEEEEEEEEEEEEEEEEEEEEEEEEEEEEEEEEEEEEEEEEEEEEEEEEEEE	TRBV9*00(877.3)	TRBD1*00(40)	TRBJ2-6*00(245)		559|571|595|0|12||60.0	19|27|36|25|33||40.0	24|45|73|33|54||105.0												TGTGCCAGCAGCAGTCCCAAACGTTGGGGCGCCGGGGCCAACGTCCTGACTTTC	36								CASSSPKRWGAGANVLTF		:::::::::0:-4:12:25:-7:3:33:33:-4:54:::	TLML_26_	RNA
1316	CLONES_TRB17_02_TLML-019--BL_TCR-J_D_TCR-V_cDNA_31_TCCGTCTA_merged_170000.txt	1975	6	0.000154147	TGCGCCAGTCAAAGGACACCGAATGGGCAGGGGACTCGGAATGAGCAGTTCTTC	EEEEEEEEEEEEEEEEEEEEEEEEEEEEEEEEEEEEEEEEEEEEEEEEEEEEEE	TRBV23-1*00(241.7)	TRBD1*00(30),TRBD2*00(30)	TRBJ2-1*00(215)		580|588|617|0|8||40.0	16|22|36|27|33||30.0;16|22|48|30|36||30.0	27|42|70|39|54||75.0												TGCGCCAGTCAAAGGACACCGAATGGGCAGGGGACTCGGAATGAGCAGTTCTTC	36								CASQRTPNGQGTRNEQFF		:::::::::0:-9:8:27:-4:-2:33:39:-7:54:::	TLML_26_	RNA
1317	CLONES_TRB17_02_TLML-019--BL_TCR-J_D_TCR-V_cDNA_31_TCCGTCTA_merged_170000.txt	1976	6	0.000154147	TGCGCCAGCGGGGACTTGGGACGGAGTTCCTTAAGCAATCAGCCCCAGCATTTT	EEEEEEEEEEEEEEEEEEEEEEEEEEEEEEEEEEEEEEEEEEEEEEEEEEEEEE	TRBV10-2*00(400)	TRBD2*00(30)	TRBJ1-5*00(242.3)		533|542|570|0|9||45.0	16|22|48|10|16||30.0	21|42|70|33|54||105.0												TGCGCCAGCGGGGACTTGGGACGGAGTTCCTTAAGCAATCAGCCCCAGCATTTT	36								CASGDLGRSSLSNQPQHF		:::::::::0:-8:9:10:0:-10:16:33:-1:54:::	TLML_26_	RNA
1318	CLONES_TRB17_02_TLML-019--BL_TCR-J_D_TCR-V_cDNA_31_TCCGTCTA_merged_170000.txt	1977	6	0.000154147	TGCGCCAGCAGCCAACCGTTCCAGGTTGGGACTGGGGCCAACGTCCTGACTTTC	EEEEEEEEEEEEEEEEEEEEEEEEEEEEEEEEEEEEEEEEEEEEEEEEEEEEEE	TRBV4-1*00(242.3)		TRBJ2-6*00(223)		537|552|574|0|15||75.0		22|45|73|31|54||115.0												TGCGCCAGCAGCCAACCGTTCCAGGTTGGGACTGGGGCCAACGTCCTGACTTTC	36								CASSQPFQVGTGANVLTF		:::::::::0:-2:15:::::31:-2:54:::	TLML_26_	RNA
1319	CLONES_TRB17_02_TLML-019--BL_TCR-J_D_TCR-V_cDNA_31_TCCGTCTA_merged_170000.txt	1978	6	0.000154147	TGCGCCAGCAGCCAAGAGGACACCCGGGACGGTTTTTCCTACGAGCAGTACTTC	EEEEEEEEEEEEEEEEEEEEEEEEEEEEEEEEEEEEEEEEEEEEEEEEEEEEEE	TRBV4-3*00(387.3),TRBV4-2*00(371.3)	TRBD1*00(40),TRBD2*00(40)	TRBJ2-7*00(230)		537|554|574|0|17||85.0;537|554|574|0|17|ST539C|69.0	9|17|36|22|30||40.0;13|21|48|22|30||40.0	21|39|67|36|54||90.0												TGCGCCAGCAGCCAAGAGGACACCCGGGACGGTTTTTCCTACGAGCAGTACTTC	36								CASSQEDTRDGFSYEQYF		:::::::::0:0:17:22:3:-7:30:36:-1:54:::	TLML_26_	RNA
1320	CLONES_TRB17_02_TLML-019--BL_TCR-J_D_TCR-V_cDNA_31_TCCGTCTA_merged_170000.txt	1979	6	0.000154147	TGCAGTGCTAGAGATCGAAGTCTATACGGGACAGGCACCTACGAGCAGTACTTC	EEEEEEEEEEEEEEEEEEEEEEEEEEEEEEEEEEEEEEEEEEEEEEEEEEEEEE	TRBV20-1*00(550)	TRBD1*00(45)	TRBJ2-7*00(219.7)		759|775|793|0|16||80.0	11|20|36|26|35||45.0	22|39|67|37|54||85.0												TGCAGTGCTAGAGATCGAAGTCTATACGGGACAGGCACCTACGAGCAGTACTTC	36								CSARDRSLYGTGTYEQYF		:::::::::0:2:16:26:1:-4:35:37:-2:54:::	TLML_26_	RNA
1321	CLONES_TRB17_02_TLML-019--BL_TCR-J_D_TCR-V_cDNA_31_TCCGTCTA_merged_170000.txt	1980	6	0.000154147	TGCGCCAGCAGTCAATCTTACGTGGGGACACCCTAACTATGGCTACACCTTC	EEEEEEEEEEEEEEEEEEEEEEEEEEEEEEEEEEEEEEEEEEEEEEEEEEEE	TRBV23-1*00(777.3)	TRBD1*00(30)	TRBJ1-2*00(240)		580|597|617|0|17||85.0	12|18|36|24|30||30.0	20|40|68|32|52||100.0												TGCGCCAGCAGTCAATCTTACGTGGGGACACCCTAACTATGGCTACACCTTC	36								CASSQSYVG_HPNYGYTF		:::::::::0:0:17:24:0:-6:30:32:0:52:::	TLML_26_	RNA
1322	CLONES_TRB17_02_TLML-019--BL_TCR-J_D_TCR-V_cDNA_31_TCCGTCTA_merged_170000.txt	1981	6	0.000154147	TGCGCCAGCAGTCAACCCCACAGGGTGTTCTTATAATTCACCCCTCCACTTT	EEEEEEEEEEEEEEEEEEEEEEEEEEEEEEEEEEEEEEEEEEEEEEEEEEEE	TRBV23-1*00(555.3)	TRBD1*00(30)	TRBJ1-6*00(225)		580|595|617|0|15||75.0	15|21|36|19|25||30.0	24|45|73|31|52||105.0												TGCGCCAGCAGTCAACCCCACAGGGTGTTCTTATAATTCACCCCTCCACTTT	36								CASSQPHRV_SYNSPLHF		:::::::::0:-2:15:19:-3:-3:25:31:-4:52:::	TLML_26_	RNA
1323	CLONES_TRB17_02_TLML-019--BL_TCR-J_D_TCR-V_cDNA_31_TCCGTCTA_merged_170000.txt	1991	6	0.000154147	TGTGCCTGGAGTGTATTCCCCAGACGCTCTGGGGCCAACGTCCTGACTTTC	EEEEEEEEEEEEEEEEEEEEEEEEEEEEEEEEEEEEEEEEEEEEEEEEEEE	TRBV30*00(214)		TRBJ2-6*00(284)		787|802|821|0|15||75.0		12|45|73|17|51|I19C|144.0												TGTGCCTGGAGTGTATTCCCCAGACGCTCTGGGGCCAACGTCCTGACTTTC	36								CAWSVFPRRSGANVLTF		:::::::::0:1:15:::::17:8:51:::	TLML_26_	RNA
1324	CLONES_TRB17_02_TLML-019--BL_TCR-J_D_TCR-V_cDNA_31_TCCGTCTA_merged_170000.txt	1994	6	0.000154147	TGTGCCACCAGTGATTCTCGACAGGGCTCCTTCACGGGTACGCAGTATTTT	EEEEEEEEEEEEEEEEEEEEEEEEEEEEEEEEEEEEEEEEEEEEEEEEEEE	TRBV24-1*00(467.5)	TRBD1*00(35)	TRBJ2-3*00(187.5)		559|575|597|0|16||80.0	14|21|36|19|26||35.0	28|41|69|38|51||65.0												TGTGCCACCAGTGATTCTCGACAGGGCTCCTTCACGGGTACGCAGTATTTT	36								CATSDSRQGSFTGTQYF		:::::::::0:-2:16:19:-2:-3:26:38:-8:51:::	TLML_26_	RNA
1325	CLONES_TRB17_02_TLML-019--BL_TCR-J_D_TCR-V_cDNA_31_TCCGTCTA_merged_170000.txt	1995	6	0.000154147	TGTGCCACCAGCCGGGGCCCCGGACAGGGGGGCACCGGGGAGCTGTTTTTT	EEEEEEEEEEEEEEEEEEEEEEEEEEEEEEEEEEEEEEEEEEEEEEEEEEE	TRBV15*00(728.7)	TRBD1*00(54)	TRBJ2-2*00(165)		552|564|589|0|12||60.0	9|23|36|17|31|SG12C|54.0	24|43|71|32|51||95.0												TGTGCCACCAGCCGGGGCCCCGGACAGGGGGGCACCGGGGAGCTGTTTTTT	36								CATSRGPGQGGTGELFF		:::::::::0:-5:12:17:3:-1:31:32:-4:51:::	TLML_26_	RNA
1326	CLONES_TRB17_02_TLML-019--BL_TCR-J_D_TCR-V_cDNA_31_TCCGTCTA_merged_170000.txt	1996	6	0.000154147	TGTGCCACCAGCAGACCCCTTTACACAGGAACTGGAAACACCATATATTTT	EEEEEEEEEEEEEEEEEEEEEEEEEEEEEEEEEEEEEEEEEEEEEEEEEEE	TRBV15*00(105)	TRBD1*00(25)	TRBJ1-3*00(240)		552|567|589|0|15||75.0	2|7|36|15|20||25.0	22|42|70|31|51||100.0												TGTGCCACCAGCAGACCCCTTTACACAGGAACTGGAAACACCATATATTTT	36								CATSRPLYTGTGNTIYF		:::::::::0:-2:15:15:10:-17:20:31:-2:51:::	TLML_26_	RNA
1327	CLONES_TRB17_02_TLML-019--BL_TCR-J_D_TCR-V_cDNA_31_TCCGTCTA_merged_170000.txt	1997	6	0.000154147	TGTGCCAGTAGTATATCCGTAAACGGTGAGAAGAACTATGGCTACACCTTC	EEEEEEEEEEEEEEEEEEEEEEEEEEEEEEEEEEEEEEEEEEEEEEEEEEE	TRBV19*00(277)		TRBJ1-2*00(230)		559|574|596|0|15||75.0		22|40|68|33|51||90.0												TGTGCCAGTAGTATATCCGTAAACGGTGAGAAGAACTATGGCTACACCTTC	36								CASSISVNGEKNYGYTF		:::::::::0:-2:15:::::33:-2:51:::	TLML_26_	RNA
1328	CLONES_TRB17_02_TLML-019--BL_TCR-J_D_TCR-V_cDNA_31_TCCGTCTA_merged_170000.txt	1998	6	0.000154147	TGTGCCAGTAGTATAGGAGGAGGGCGGGGCAGAACGGATACGCAGTATTTT	EEEEEEEEEEEEEEEEEEEEEEEEEEEEEEEEEEEEEEEEEEEEEEEEEEE	TRBV19*00(125)	TRBD2*00(35)	TRBJ2-3*00(215)		559|575|596|0|16||80.0	26|33|48|18|25||35.0	26|41|69|36|51||75.0												TGTGCCAGTAGTATAGGAGGAGGGCGGGGCAGAACGGATACGCAGTATTTT	36								CASSIGGGRGRTDTQYF		:::::::::0:-1:16:18:-10:1:25:36:-6:51:::	TLML_26_	RNA
1329	CLONES_TRB17_02_TLML-019--BL_TCR-J_D_TCR-V_cDNA_31_TCCGTCTA_merged_170000.txt	1999	6	0.000154147	TGTGCCAGTAGTACGCCGACAGGGTTTGTTATGAACACTGAAGCTTTCTTT	EEEEEEEEEEEEEEEEEEEEEEEEEEEEEEEEEEEEEEEEEEEEEEEEEEE	TRBV19*00(135)	TRBD1*00(35)	TRBJ1-1*00(245)		559|572|596|0|13||65.0	14|21|36|17|24||35.0	19|40|68|30|51||105.0												TGTGCCAGTAGTACGCCGACAGGGTTTGTTATGAACACTGAAGCTTTCTTT	36								CASSTPTGFVMNTEAFF		:::::::::0:-4:13:17:-2:-3:24:30:1:51:::	TLML_26_	RNA
1330	CLONES_TRB17_02_TLML-019--BL_TCR-J_D_TCR-V_cDNA_31_TCCGTCTA_merged_170000.txt	2000	6	0.000154147	TGTGCCAGTAAAGGATGGACCGGAGTCAGTAGGAACACTGAAGCTTTCTTT	EEEEEEEEEEEEEEEEEEEEEEEEEEEEEEEEEEEEEEEEEEEEEEEEEEE	TRBV19*00(340)		TRBJ1-1*00(232.3)		559|569|596|0|10||50.0		21|40|68|32|51||95.0												TGTGCCAGTAAAGGATGGACCGGAGTCAGTAGGAACACTGAAGCTTTCTTT	36								CASKGWTGVSRNTEAFF		:::::::::0:-7:10:::::32:-1:51:::	TLML_26_	RNA
1331	CLONES_TRB17_02_TLML-019--BL_TCR-J_D_TCR-V_cDNA_31_TCCGTCTA_merged_170000.txt	2001	6	0.000154147	TGTGCCAGCTCACCACCGGGTCGGGACAGGGATTCCTACGAGCAGTACTTC	EEEEEEEEEEEEEEEEEEEEEEEEEEEEEEEEEEEEEEEEEEEEEEEEEEE	TRBV18*00(311.7)	TRBD1*00(50)	TRBJ2-7*00(230)		702|721|739|0|19||95.0	11|21|36|21|31||50.0	21|39|67|33|51||90.0												TGTGCCAGCTCACCACCGGGTCGGGACAGGGATTCCTACGAGCAGTACTTC	36								CASSPPGRDRDSYEQYF		:::::::::0:2:19:21:1:-3:31:33:-1:51:::	TLML_26_	RNA
1332	CLONES_TRB17_02_TLML-019--BL_TCR-J_D_TCR-V_cDNA_31_TCCGTCTA_merged_170000.txt	2002	6	0.000154147	TGTGCCAGCAGTTCGGGACAGGCGGCAGCGCTCAATCAGCCCCAGCATTTT	EEEEEEEEEEEEEEEEEEEEEEEEEEEEEEEEEEEEEEEEEEEEEEEEEEE	TRBV28*00(385)	TRBD1*00(49)	TRBJ1-5*00(235)		564|577|601|0|13||65.0	11|24|36|13|26|SG20C|49.0	23|42|70|32|51||95.0												TGTGCCAGCAGTTCGGGACAGGCGGCAGCGCTCAATCAGCCCCAGCATTTT	36								CASSSGQAAALNQPQHF		:::::::::0:-4:13:13:1:0:26:32:-3:51:::	TLML_26_	RNA
1333	CLONES_TRB17_02_TLML-019--BL_TCR-J_D_TCR-V_cDNA_31_TCCGTCTA_merged_170000.txt	2003	6	0.000154147	TGTGCCAGCAGTTCAGGTAGATGGGAAACCCGCAATTCACCCCTCCACTTT	EEEEEEEEEEEEEEEEEEEEEEEEEEEEEEEEEEEEEEEEEEEEEEEEEEE	TRBV7-2*00(175),TRBV7-8*00(159)	TRBD2*00(25)	TRBJ1-6*00(224.7)		580|591|617|0|11||55.0;567|578|604|0|11||55.0	4|9|48|28|33||25.0	27|45|73|33|51||90.0												TGTGCCAGCAGTTCAGGTAGATGGGAAACCCGCAATTCACCCCTCCACTTT	36								CASSSGRWETRNSPLHF		:::::::::0:-6:11:28:12:-23:33:33:-7:51:::	TLML_26_	RNA
1334	CLONES_TRB17_02_TLML-019--BL_TCR-J_D_TCR-V_cDNA_31_TCCGTCTA_merged_170000.txt	2004	6	0.000154147	TGTGCCAGCAGTTACTCGTCTAGCGGGGTTTCCTACAATGAGCAGTTCTTC	EEEEEEEEEEEEEEEEEEEEEEEEEEEEEEEEEEEEEEEEEEEEEEEEEEE	TRBV6-5*00(571)	TRBD2*00(40)	TRBJ2-1*00(195)		519|537|556|0|18||90.0	20|28|48|19|27||40.0	21|42|70|30|51||105.0												TGTGCCAGCAGTTACTCGTCTAGCGGGGTTTCCTACAATGAGCAGTTCTTC	36								CASSYSSSGVSYNEQFF		:::::::::0:1:18:19:-4:-4:27:30:-1:51:::	TLML_26_	RNA
1335	CLONES_TRB17_02_TLML-019--BL_TCR-J_D_TCR-V_cDNA_31_TCCGTCTA_merged_170000.txt	2005	6	0.000154147	TGTGCCAGCAGTTACTCGAGGGGGCGTCATAGCAATCAGCCCCAGCATTTT	EEEEEEEEEEEEEEEEEEEEEEEEEEEEEEEEEEEEEEEEEEEEEEEEEEE	TRBV6-2*00(604.8),TRBV6-3*00(604.8)	TRBD1*00(30)	TRBJ1-5*00(255)		516|536|553|0|20||100.0;516|536|553|0|20||100.0	19|25|36|20|26||30.0	19|42|70|28|51||115.0												TGTGCCAGCAGTTACTCGAGGGGGCGTCATAGCAATCAGCCCCAGCATTTT	36								CASSYSRGRHSNQPQHF		:::::::::0:3:20:20:-7:1:26:28:1:51:::	TLML_26_	RNA
1336	CLONES_TRB17_02_TLML-019--BL_TCR-J_D_TCR-V_cDNA_31_TCCGTCTA_merged_170000.txt	2006	6	0.000154147	TGTGCCAGCAGTTACACCAGAGGGGTTTTCCGTGAAGAGACCCAGTACTTC	EEEEEEEEEEEEEEEEEEEEEEEEEEEEEEEEEEEEEEEEEEEEEEEEEEE	TRBV6-5*00(482.3)	TRBD1*00(25),TRBD2*00(25)	TRBJ2-5*00(222.3)		519|534|556|0|15||75.0	17|22|36|20|25||25.0;27|32|48|19|24||25.0	23|40|68|34|51||85.0												TGTGCCAGCAGTTACACCAGAGGGGTTTTCCGTGAAGAGACCCAGTACTTC	36								CASSYTRGVFREETQYF		:::::::::0:-2:15:20:-5:-2:25:34:-3:51:::	TLML_26_	RNA
1337	CLONES_TRB17_02_TLML-019--BL_TCR-J_D_TCR-V_cDNA_31_TCCGTCTA_merged_170000.txt	2007	6	0.000154147	TGTGCCAGCAGTCCAATGGGCCCGGGGACAGGGGTCCACGAGCAGTACTTC	EEEEEEEEEEEEEEEEEEEEEEEEEEEEEEEEEEEEEEEEEEEEEEEEEEE	TRBV12-3*00(484.7),TRBV12-4*00(484.7)	TRBD1*00(50)	TRBJ2-7*00(210)		530|542|567|0|12||60.0;530|542|567|0|12||60.0	12|22|36|24|34||50.0	25|39|67|37|51||70.0												TGTGCCAGCAGTCCAATGGGCCCGGGGACAGGGGTCCACGAGCAGTACTTC	36								CASSPMGPGTGVHEQYF		:::::::::0:-5:12:24:0:-2:34:37:-5:51:::	TLML_26_	RNA
1338	CLONES_TRB17_02_TLML-019--BL_TCR-J_D_TCR-V_cDNA_31_TCCGTCTA_merged_170000.txt	2008	6	0.000154147	TGTGCCAGCAGTGAGCGTCGGACAGGGTCGGGGGCCAACGTCCTGACTTTC	EEEEEEEEEEEEEEEEEEEEEEEEEEEEEEEEEEEEEEEEEEEEEEEEEEE	TRBV25-1*00(392)	TRBD1*00(40)	TRBJ2-6*00(245)		551|565|588|0|14||70.0	13|21|36|19|27||40.0	24|45|73|30|51||105.0												TGTGCCAGCAGTGAGCGTCGGACAGGGTCGGGGGCCAACGTCCTGACTTTC	36								CASSERRTGSGANVLTF		:::::::::0:-3:14:19:-1:-3:27:30:-4:51:::	TLML_26_	RNA
1339	CLONES_TRB17_02_TLML-019--BL_TCR-J_D_TCR-V_cDNA_31_TCCGTCTA_merged_170000.txt	2009	6	0.000154147	TGTGCCAGCAGTGAAAGGGGTTATGTGGCCATGAACACTGAAGCTTTCTTT	EEEEEEEEEEEEEEEEEEEEEEEEEEEEEEEEEEEEEEEEEEEEEEEEEEE	TRBV2*00(145)	TRBD1*00(25)	TRBJ1-1*00(250)		518|533|555|0|15||75.0	17|22|36|15|20||25.0	18|40|68|29|51||110.0												TGTGCCAGCAGTGAAAGGGGTTATGTGGCCATGAACACTGAAGCTTTCTTT	36								CASSERGYVAMNTEAFF		:::::::::0:-2:15:15:-5:-2:20:29:2:51:::	TLML_26_	RNA
1340	CLONES_TRB17_02_TLML-019--BL_TCR-J_D_TCR-V_cDNA_31_TCCGTCTA_merged_170000.txt	2010	6	0.000154147	TGTGCCAGCAGTATGGAGGGATACCTTAGACACGACAATGAGCAGTTCTTC	EEEEEEEEEEEEEEEEEEEEEEEEEEEEEEEEEEEEEEEEEEEEEEEEEEE	TRBV2*00(455)	TRBD2*00(30)	TRBJ2-1*00(218)		518|530|555|0|12||60.0	26|32|48|14|20||30.0	25|42|70|34|51||85.0												TGTGCCAGCAGTATGGAGGGATACCTTAGACACGACAATGAGCAGTTCTTC	36								CASSMEGYLRHDNEQFF		:::::::::0:-5:12:14:-10:0:20:34:-5:51:::	TLML_26_	RNA
1341	CLONES_TRB17_02_TLML-019--BL_TCR-J_D_TCR-V_cDNA_31_TCCGTCTA_merged_170000.txt	2011	6	0.000154147	TGTGCCAGCAGCTTGGGCCGGGCCGGGGACCTCTTCGATAAAGCTTTCTTT	EEEEEEEEEEEEEEEEEEEEEEEEEEEEEEEEEEEEEEEEEEEEEEEEEEE	TRBV7-8*00(373.7)	TRBD1*00(25),TRBD2*00(25)	TRBJ1-1*00(165)		567|581|604|0|14||70.0	10|15|36|17|22||25.0;14|19|48|17|22||25.0	29|40|68|40|51||55.0												TGTGCCAGCAGCTTGGGCCGGGCCGGGGACCTCTTCGATAAAGCTTTCTTT	36								CASSLGRAGDLFDKAFF		:::::::::0:-3:14:17:2:-9:22:40:-9:51:::	TLML_26_	RNA
1342	CLONES_TRB17_02_TLML-019--BL_TCR-J_D_TCR-V_cDNA_31_TCCGTCTA_merged_170000.txt	2012	6	0.000154147	TGTGCCAGCAGCTTGGATCCGGGATCGGTAGCCAAAAACATTCAGTACTTC	EEEEEEEEEEEEEEEEEEEEEEEEEEEEEEEEEEEEEEEEEEEEEEEEEEE	TRBV5-6*00(625)	TRBD1*00(30),TRBD2*00(30)	TRBJ2-4*00(235)		550|566|586|0|16||80.0	10|16|36|18|24||30.0;14|20|48|18|24||30.0	19|42|70|28|51||115.0												TGTGCCAGCAGCTTGGATCCGGGATCGGTAGCCAAAAACATTCAGTACTTC	36								CASSLDPGSVAKNIQYF		:::::::::0:0:16:18:2:-8:24:28:1:51:::	TLML_26_	RNA
1343	CLONES_TRB17_02_TLML-019--BL_TCR-J_D_TCR-V_cDNA_31_TCCGTCTA_merged_170000.txt	2013	6	0.000154147	TGTGCCAGCAGCTTGAGTGCCGCGGGGGGTCCTGCTTACGAGCAGTACTTC	EEEEEEEEEEEEEEEEEEEEEEEEEEEEEEEEEEEEEEEEEEEEEEEEEEE	TRBV7-2*00(572.5)	TRBD1*00(25),TRBD2*00(25)	TRBJ2-7*00(215)		580|594|617|0|14||70.0	18|23|36|23|28||25.0;23|28|48|21|26||25.0	24|39|67|36|51||75.0												TGTGCCAGCAGCTTGAGTGCCGCGGGGGGTCCTGCTTACGAGCAGTACTTC	36								CASSLSAAGGPAYEQYF		:::::::::0:-3:14:23:-6:-1:28:36:-4:51:::	TLML_26_	RNA
1344	CLONES_TRB17_02_TLML-019--BL_TCR-J_D_TCR-V_cDNA_31_TCCGTCTA_merged_170000.txt	2014	6	0.000154147	TGTGCCAGCAGCTTAAAGGATAGCGGCCCCAGCACAGATACGCAGTATTTT	EEEEEEEEEEEEEEEEEEEEEEEEEEEEEEEEEEEEEEEEEEEEEEEEEEE	TRBV7-3*00(294.3)	TRBD2*00(30)	TRBJ2-3*00(245)		540|556|577|0|16||80.0	21|27|48|20|26||30.0	20|41|69|30|51||105.0												TGTGCCAGCAGCTTAAAGGATAGCGGCCCCAGCACAGATACGCAGTATTTT	36								CASSLKDSGPSTDTQYF		:::::::::0:-1:16:20:-5:-5:26:30:0:51:::	TLML_26_	RNA
1345	CLONES_TRB17_02_TLML-019--BL_TCR-J_D_TCR-V_cDNA_31_TCCGTCTA_merged_170000.txt	2015	6	0.000154147	TGTGCCAGCAGCTCCAGCCGCCAACTAGCGGTCACCGGGGAGCTGTTTTTT	EEEEEEEEEEEEEEEEEEEEEEEEEEEEEEEEEEEEEEEEEEEEEEEEEEE	TRBV7-2*00(350),TRBV7-8*00(318)	TRBD2*00(40)	TRBJ2-2*00(235)		580|593|617|0|13||65.0;567|580|604|0|13||65.0	19|27|48|23|31||40.0	24|43|71|32|51||95.0												TGTGCCAGCAGCTCCAGCCGCCAACTAGCGGTCACCGGGGAGCTGTTTTTT	36								CASSSSRQLAVTGELFF		:::::::::0:-4:13:23:-3:-5:31:32:-4:51:::	TLML_26_	RNA
1346	CLONES_TRB17_02_TLML-019--BL_TCR-J_D_TCR-V_cDNA_31_TCCGTCTA_merged_170000.txt	2016	6	0.000154147	TGTGCCAGCAGCCTCGGGACTAGCGGGGTCGTGGGAGAGACCCAGTACTTC	EEEEEEEEEEEEEEEEEEEEEEEEEEEEEEEEEEEEEEEEEEEEEEEEEEE	TRBV11-2*00(276.8),TRBV11-3*00(244.8)	TRBD2*00(65)	TRBJ2-5*00(216.8)		522|534|559|0|12||60.0;521|533|558|0|12||60.0	15|28|48|14|27||65.0	24|40|68|35|51||80.0												TGTGCCAGCAGCCTCGGGACTAGCGGGGTCGTGGGAGAGACCCAGTACTTC	36								CASSLGTSGVVGETQYF		:::::::::0:-5:12:14:1:-4:27:35:-4:51:::	TLML_26_	RNA
1347	CLONES_TRB17_02_TLML-019--BL_TCR-J_D_TCR-V_cDNA_31_TCCGTCTA_merged_170000.txt	2017	6	0.000154147	TGTGCCAGCAGCCCTCCCGACTTTTTTAGCTCCTACAATGAGCAGTTCTTC	EEEEEEEEEEEEEEEEEEEEEEEEEEEEEEEEEEEEEEEEEEEEEEEEEEE	TRBV9*00(550)	TRBD2*00(35)	TRBJ2-1*00(260)		559|571|595|0|12||60.0	1|8|48|12|19||35.0	18|42|70|27|51||120.0												TGTGCCAGCAGCCCTCCCGACTTTTTTAGCTCCTACAATGAGCAGTTCTTC	36								CASSPPDFFSSYNEQFF		:::::::::0:-4:12:12:15:-24:19:27:2:51:::	TLML_26_	RNA
1348	CLONES_TRB17_02_TLML-019--BL_TCR-J_D_TCR-V_cDNA_31_TCCGTCTA_merged_170000.txt	2018	6	0.000154147	TGTGCCAGCAGCCCTAATAGCGGGGGGGCCGCCACAGATACGCAGTATTTT	EEEEEEEEEEEEEEEEEEEEEEEEEEEEEEEEEEEEEEEEEEEEEEEEEEE	TRBV7-3*00(351.2)	TRBD2*00(49)	TRBJ2-3*00(235)		540|552|577|0|12||60.0	21|34|48|17|30|SA28G|49.0	22|41|69|32|51||95.0												TGTGCCAGCAGCCCTAATAGCGGGGGGGCCGCCACAGATACGCAGTATTTT	36								CASSPNSGGAATDTQYF		:::::::::0:-5:12:17:-5:2:30:32:-2:51:::	TLML_26_	RNA
1349	CLONES_TRB17_02_TLML-019--BL_TCR-J_D_TCR-V_cDNA_31_TCCGTCTA_merged_170000.txt	2019	6	0.000154147	TGTGCCAGCAGCCCCTCCGGGCAGCCTTCAACTAATGAAAAACTGTTTTTT	EEEEEEEEEEEEEEEEEEEEEEEEEEEEEEEEEEEEEEEEEEEEEEEEEEE	TRBV2*00(809.7)	TRBD2*00(30)	TRBJ1-4*00(195)		518|529|555|0|11||55.0	0|6|48|12|18||30.0	20|43|71|28|51||115.0												TGTGCCAGCAGCCCCTCCGGGCAGCCTTCAACTAATGAAAAACTGTTTTTT	36								CASSPSGQPSTNEKLFF		:::::::::0:-6:11:12:16:-26:18:28:0:51:::	TLML_26_	RNA
1350	CLONES_TRB17_02_TLML-019--BL_TCR-J_D_TCR-V_cDNA_31_TCCGTCTA_merged_170000.txt	2020	6	0.000154147	TGTGCCAGCAGCCCCGTCACTGGGGCCCGCTCTGGAAACACCATATATTTT	EEEEEEEEEEEEEEEEEEEEEEEEEEEEEEEEEEEEEEEEEEEEEEEEEEE	TRBV7-9*00(297.2)	TRBD2*00(30)	TRBJ1-3*00(255)		556|568|593|0|12||60.0	29|35|48|22|28||30.0	19|42|70|28|51||115.0												TGTGCCAGCAGCCCCGTCACTGGGGCCCGCTCTGGAAACACCATATATTTT	36								CASSPVTGARSGNTIYF		:::::::::0:-5:12:22:-13:3:28:28:1:51:::	TLML_26_	RNA
1351	CLONES_TRB17_02_TLML-019--BL_TCR-J_D_TCR-V_cDNA_31_TCCGTCTA_merged_170000.txt	2021	6	0.000154147	TGTGCCAGCAGCCCGTTCCGGTGGGCGGACTCCTACAATGAGCAGTTCTTC	EEEEEEEEEEEEEEEEEEEEEEEEEEEEEEEEEEEEEEEEEEEEEEEEEEE	TRBV3-1*00(331.7),TRBV3-2*00(315.7)	TRBD1*00(25)	TRBJ2-1*00(250)		543|556|580|0|13||65.0;543|556|580|0|13||65.0	20|25|36|22|27||25.0	20|42|70|29|51||110.0												TGTGCCAGCAGCCCGTTCCGGTGGGCGGACTCCTACAATGAGCAGTTCTTC	36								CASSPFRWADSYNEQFF		:::::::::0:-4:13:22:-8:1:27:29:0:51:::	TLML_26_	RNA
1352	CLONES_TRB17_02_TLML-019--BL_TCR-J_D_TCR-V_cDNA_31_TCCGTCTA_merged_170000.txt	2022	6	0.000154147	TGTGCCAGCAGCCGAGGACAGGGACGATGGAACACCGGGGAGCTGTTTTTT	EEEEEEEEEEEEEEEEEEEEEEEEEEEEEEEEEEEEEEEEEEEEEEEEEEE	TRBV12-3*00(530.7),TRBV12-4*00(530.7)	TRBD1*00(40)	TRBJ2-2*00(250)		530|541|567|0|11||55.0;530|541|567|0|11||55.0	13|21|36|15|23||40.0	21|43|71|29|51||110.0												TGTGCCAGCAGCCGAGGACAGGGACGATGGAACACCGGGGAGCTGTTTTTT	36								CASSRGQGRWNTGELFF		:::::::::0:-6:11:15:-1:-3:23:29:-1:51:::	TLML_26_	RNA
1353	CLONES_TRB17_02_TLML-019--BL_TCR-J_D_TCR-V_cDNA_31_TCCGTCTA_merged_170000.txt	2023	6	0.000154147	TGTGCCAGCAGCCACGTGGTCCGGGGTAAAGGGGCCAACGTCCTGACTTTC	EEEEEEEEEEEEEEEEEEEEEEEEEEEEEEEEEEEEEEEEEEEEEEEEEEE	TRBV11-2*00(349.7)	TRBD1*00(25),TRBD2*00(25)	TRBJ2-6*00(245)		522|534|559|0|12||60.0	10|15|36|20|25||25.0;14|19|48|20|25||25.0	24|45|73|30|51||105.0												TGTGCCAGCAGCCACGTGGTCCGGGGTAAAGGGGCCAACGTCCTGACTTTC	36								CASSHVVRGKGANVLTF		:::::::::0:-5:12:20:2:-9:25:30:-4:51:::	TLML_26_	RNA
1354	CLONES_TRB17_02_TLML-019--BL_TCR-J_D_TCR-V_cDNA_31_TCCGTCTA_merged_170000.txt	2024	6	0.000154147	TGTGCCAGCAGCCAGGATCTAGCGGGGGGGCCTAAAGATACGCAGTATTTT	EEEEEEEEEEEEEEEEEEEEEEEEEEEEEEEEEEEEEEEEEEEEEEEEEEE	TRBV4-2*00(511.3),TRBV4-3*00(495.3)	TRBD2*00(44)	TRBJ2-3*00(217.3)		537|557|574|0|20|SA551G|84.0;537|557|574|0|20|SC539TSA551G|68.0	22|34|48|20|32|SA28G|44.0	25|41|69|35|51||80.0												TGTGCCAGCAGCCAGGATCTAGCGGGGGGGCCTAAAGATACGCAGTATTTT	36								CASSQDLAGGPKDTQYF		:::::::::0:3:20:20:-6:2:32:35:-5:51:::	TLML_26_	RNA
1355	CLONES_TRB17_02_TLML-019--BL_TCR-J_D_TCR-V_cDNA_31_TCCGTCTA_merged_170000.txt	2025	6	0.000154147	TGTGCCAGCAGCCAAGGGGGCAACGGTGCTAGCACAGATACGCAGTATTTT	EEEEEEEEEEEEEEEEEEEEEEEEEEEEEEEEEEEEEEEEEEEEEEEEEEE	TRBV3-1*00(483.3),TRBV3-2*00(443.3)	TRBD1*00(25)	TRBJ2-3*00(270)		543|559|580|0|16||80.0;543|559|580|0|16||80.0	19|24|36|16|21||25.0	15|41|69|25|51||130.0												TGTGCCAGCAGCCAAGGGGGCAACGGTGCTAGCACAGATACGCAGTATTTT	36								CASSQGGNGASTDTQYF		:::::::::0:-1:16:16:-7:0:21:25:5:51:::	TLML_26_	RNA
1356	CLONES_TRB17_02_TLML-019--BL_TCR-J_D_TCR-V_cDNA_31_TCCGTCTA_merged_170000.txt	2026	6	0.000154147	TGTGCCAGCAGCCAAGAAAGGGACAGGGGCTCTGGAAACACCATATATTTT	EEEEEEEEEEEEEEEEEEEEEEEEEEEEEEEEEEEEEEEEEEEEEEEEEEE	TRBV3-1*00(603.7)	TRBD1*00(45)	TRBJ1-3*00(240.8)		543|560|580|0|17||85.0	12|21|36|19|28||45.0	19|42|70|28|51||115.0												TGTGCCAGCAGCCAAGAAAGGGACAGGGGCTCTGGAAACACCATATATTTT	36								CASSQERDRGSGNTIYF		:::::::::0:0:17:19:0:-3:28:28:1:51:::	TLML_26_	RNA
1357	CLONES_TRB17_02_TLML-019--BL_TCR-J_D_TCR-V_cDNA_31_TCCGTCTA_merged_170000.txt	2027	6	0.000154147	TGTGCCAGCAGCGTGGGACAGGGGCCCTTCTCTGGAAACACCATATATTTT	EEEEEEEEEEEEEEEEEEEEEEEEEEEEEEEEEEEEEEEEEEEEEEEEEEE	TRBV9*00(681.8)	TRBD1*00(50)	TRBJ1-3*00(250)		559|573|595|0|14||70.0	12|22|36|14|24||50.0	20|42|70|29|51||110.0												TGTGCCAGCAGCGTGGGACAGGGGCCCTTCTCTGGAAACACCATATATTTT	36								CASSVGQGPFSGNTIYF		:::::::::0:-2:14:14:0:-2:24:29:0:51:::	TLML_26_	RNA
1358	CLONES_TRB17_02_TLML-019--BL_TCR-J_D_TCR-V_cDNA_31_TCCGTCTA_merged_170000.txt	2028	6	0.000154147	TGTGCCAGCAGCACAGGGACTAGCGGGACCCTCCAAGAGACCCAGTACTTC	EEEEEEEEEEEEEEEEEEEEEEEEEEEEEEEEEEEEEEEEEEEEEEEEEEE	TRBV7-9*00(392.3)	TRBD2*00(65)	TRBJ2-5*00(232.3)		556|568|593|0|12||60.0	16|29|48|15|28||65.0	21|40|68|32|51||95.0												TGTGCCAGCAGCACAGGGACTAGCGGGACCCTCCAAGAGACCCAGTACTTC	36								CASSTGTSGTLQETQYF		:::::::::0:-5:12:15:0:-3:28:32:-1:51:::	TLML_26_	RNA
1359	CLONES_TRB17_02_TLML-019--BL_TCR-J_D_TCR-V_cDNA_31_TCCGTCTA_merged_170000.txt	2034	6	0.000154147	TGCGCCAGCAGCTTGCTTCGAGTCGGGACAGGCTACAATGAGCAGTTCTTC	EEEEEEEEEEEEEEEEEEEEEEEEEEEEEEEEEEEEEEEEEEEEEEEEEEE	TRBV5-1*00(610.4)	TRBD1*00(45)	TRBJ2-1*00(223)		554|569|590|0|15||75.0	11|20|36|23|32||45.0	23|42|70|32|51||95.0												TGCGCCAGCAGCTTGCTTCGAGTCGGGACAGGCTACAATGAGCAGTTCTTC	36								CASSLLRVGTGYNEQFF		:::::::::0:-1:15:23:1:-4:32:32:-3:51:::	TLML_26_	RNA
1360	CLONES_TRB17_02_TLML-019--BL_TCR-J_D_TCR-V_cDNA_31_TCCGTCTA_merged_170000.txt	2035	6	0.000154147	TGCGCCAGCAGCTTGGTCACAGCCAACTCTACGAACACTGAAGCTTTCTTT	EEEEEEEEEEEEEEEEEEEEEEEEEEEEEEEEEEEEEEEEEEEEEEEEEEE	TRBV5-1*00(143)		TRBJ1-1*00(235)		554|570|590|0|16||80.0		21|40|68|32|51||95.0												TGCGCCAGCAGCTTGGTCACAGCCAACTCTACGAACACTGAAGCTTTCTTT	36								CASSLVTANSTNTEAFF		:::::::::0:0:16:::::32:-1:51:::	TLML_26_	RNA
1361	CLONES_TRB17_02_TLML-019--BL_TCR-J_D_TCR-V_cDNA_31_TCCGTCTA_merged_170000.txt	2036	6	0.000154147	TGCGCCAGCAGCTCCTCCGGCGCTTTTGCAACTAATGAAAAACTGTTTTTT	EEEEEEEEEEEEEEEEEEEEEEEEEEEEEEEEEEEEEEEEEEEEEEEEEEE	TRBV5-1*00(111.7)	TRBD1*00(25),TRBD2*00(25)	TRBJ1-4*00(270)		554|567|590|0|13||65.0	21|26|36|18|23||25.0;1|6|48|13|18||25.0	17|43|71|25|51||130.0												TGCGCCAGCAGCTCCTCCGGCGCTTTTGCAACTAATGAAAAACTGTTTTTT	36								CASSSSGAFATNEKLFF		:::::::::0:-3:13:18:-9:2:23:25:3:51:::	TLML_26_	RNA
1362	CLONES_TRB17_02_TLML-019--BL_TCR-J_D_TCR-V_cDNA_31_TCCGTCTA_merged_170000.txt	2037	6	0.000154147	TGCGCCAGCAGCCATCCCCTTAGCGGGGGGCAAGGCAATGAGCAGTTCTTC	EEEEEEEEEEEEEEEEEEEEEEEEEEEEEEEEEEEEEEEEEEEEEEEEEEE	TRBV4-1*00(407)	TRBD2*00(35),TRBD1*00(30)	TRBJ2-1*00(202)		537|551|574|0|14||70.0	21|28|48|20|27||35.0;18|24|36|25|31||30.0	26|42|70|35|51||80.0												TGCGCCAGCAGCCATCCCCTTAGCGGGGGGCAAGGCAATGAGCAGTTCTTC	36								CASSHPLSGGQGNEQFF		:::::::::0:-3:14:20:-5:-4:27:35:-6:51:::	TLML_26_	RNA
1363	CLONES_TRB17_02_TLML-019--BL_TCR-J_D_TCR-V_cDNA_31_TCCGTCTA_merged_170000.txt	2038	6	0.000154147	TGCGCCAGCAGCCAAGCGGACAGGGCCCTAGCCAAAAACATTCAGTACTTC	EEEEEEEEEEEEEEEEEEEEEEEEEEEEEEEEEEEEEEEEEEEEEEEEEEE	TRBV4-3*00(477.3),TRBV4-2*00(461.3)	TRBD1*00(40)	TRBJ2-4*00(260)		537|553|574|0|16||80.0;537|553|574|0|16|ST539C|64.0	13|21|36|17|25||40.0	18|42|70|27|51||120.0												TGCGCCAGCAGCCAAGCGGACAGGGCCCTAGCCAAAAACATTCAGTACTTC	36								CASSQADRALAKNIQYF		:::::::::0:-1:16:17:-1:-3:25:27:2:51:::	TLML_26_	RNA
1364	CLONES_TRB17_02_TLML-019--BL_TCR-J_D_TCR-V_cDNA_31_TCCGTCTA_merged_170000.txt	2039	6	0.000154147	TGCGCCAGCAGCCAAGATCTGATAGGACAGGGGATAAATGAGCAGTTCTTC	EEEEEEEEEEEEEEEEEEEEEEEEEEEEEEEEEEEEEEEEEEEEEEEEEEE	TRBV4-3*00(392.5),TRBV4-2*00(376.5)	TRBD1*00(45)	TRBJ2-1*00(204.3)		537|557|574|0|20||100.0;537|557|574|0|20|ST539C|84.0	13|22|36|24|33||45.0	27|42|70|36|51||75.0												TGCGCCAGCAGCCAAGATCTGATAGGACAGGGGATAAATGAGCAGTTCTTC	36								CASSQDLIGQGINEQFF		:::::::::0:3:20:24:-1:-2:33:36:-7:51:::	TLML_26_	RNA
1365	CLONES_TRB17_02_TLML-019--BL_TCR-J_D_TCR-V_cDNA_31_TCCGTCTA_merged_170000.txt	2040	6	0.000154147	TGCGCCAGCAGCCAAGAGTCGACAGGGAAAAGGGTCGATGGCTACACCTTC	EEEEEEEEEEEEEEEEEEEEEEEEEEEEEEEEEEEEEEEEEEEEEEEEEEE	TRBV4-1*00(525)	TRBD1*00(35)	TRBJ1-2*00(226.3)		537|554|574|0|17||85.0	14|21|36|20|27||35.0	26|40|68|37|51||70.0												TGCGCCAGCAGCCAAGAGTCGACAGGGAAAAGGGTCGATGGCTACACCTTC	36								CASSQESTGKRVDGYTF		:::::::::0:0:17:20:-2:-3:27:37:-6:51:::	TLML_26_	RNA
1366	CLONES_TRB17_02_TLML-019--BL_TCR-J_D_TCR-V_cDNA_31_TCCGTCTA_merged_170000.txt	2041	6	0.000154147	TGCGCCAGCAGCCAAGAGGGGCGACAGGGTAGCACCGGGGAGCTGTTTTTT	EEEEEEEEEEEEEEEEEEEEEEEEEEEEEEEEEEEEEEEEEEEEEEEEEEE	TRBV4-3*00(307.2),TRBV4-2*00(291.2)	TRBD1*00(35)	TRBJ2-2*00(235)		537|554|574|0|17||85.0;537|554|574|0|17|ST539C|69.0	14|21|36|22|29||35.0	24|43|71|32|51||95.0												TGCGCCAGCAGCCAAGAGGGGCGACAGGGTAGCACCGGGGAGCTGTTTTTT	36								CASSQEGRQGSTGELFF		:::::::::0:0:17:22:-2:-3:29:32:-4:51:::	TLML_26_	RNA
1367	CLONES_TRB17_02_TLML-019--BL_TCR-J_D_TCR-V_cDNA_31_TCCGTCTA_merged_170000.txt	2042	6	0.000154147	TGCAGTGCTACCCGACTAGCGGGGTTCGGCCACACAGATACGCAGTATTTT	NNNNNNNNNNNNNNNNNNNNNNNNNNNNNNNNNNNNNNNNNNNNNNNNNNN	TRBV20-1*00(374.2)	TRBD2*00(50)	TRBJ2-3*00(235)		759|769|793|0|10||50.0	18|28|48|13|23||50.0	22|41|69|32|51||95.0												TGCAGTGCTACCCGACTAGCGGGGTTCGGCCACACAGATACGCAGTATTTT	45								CSATRLAGFGHTDTQYF		:::::::::0:-4:10:13:-2:-4:23:32:-2:51:::	TLML_26_	RNA
1368	CLONES_TRB17_02_TLML-019--BL_TCR-J_D_TCR-V_cDNA_31_TCCGTCTA_merged_170000.txt	2043	6	0.000154147	TGCAGTGCTAGCCAGGGGGCCCTTGTAGCCTCTGGAAACACCATATATTTT	EEEEEEEEEEEEEEEEEEEEEEEEEEEEEEEEEEEEEEEEEEEEEEEEEEE	TRBV20-1*00(388.3)	TRBD1*00(40),TRBD2*00(35)	TRBJ1-3*00(247.3)		759|770|793|0|11||55.0	16|24|36|12|20||40.0;29|36|48|16|23||35.0	20|42|70|29|51||110.0												TGCAGTGCTAGCCAGGGGGCCCTTGTAGCCTCTGGAAACACCATATATTTT	36								CSASQGALVASGNTIYF		:::::::::0:-3:11:12:-4:0:20:29:0:51:::	TLML_26_	RNA
1369	CLONES_TRB17_02_TLML-019--BL_TCR-J_D_TCR-V_cDNA_31_TCCGTCTA_merged_170000.txt	2044	6	0.000154147	TGCAGTGCTAGAGATCCCCTTGGCCAGGGAGGCGGGCAGCCCCAGCATTTT	EEEEEEEEEEEEEEEEEEEEEEEEEEEEEEEEEEEEEEEEEEEEEEEEEEE	TRBV20-1*00(619.3)	TRBD2*00(30)	TRBJ1-5*00(212.3)		759|775|793|0|16||80.0	25|31|48|26|32||30.0	27|42|70|36|51||75.0												TGCAGTGCTAGAGATCCCCTTGGCCAGGGAGGCGGGCAGCCCCAGCATTTT	36								CSARDPLGQGGGQPQHF		:::::::::0:2:16:26:-9:-1:32:36:-7:51:::	TLML_26_	RNA
1370	CLONES_TRB17_02_TLML-019--BL_TCR-J_D_TCR-V_cDNA_31_TCCGTCTA_merged_170000.txt	2045	6	0.000154147	TGCAGTGCCCCCCGTACTAGCGGGGGGCCCAGGAAGGATACGCAGTATTTT	EEEEEEEEEEEEEEEEEEEEEEEEEEEEEEEEEEEEEEEEEEEEEEEEEEE	TRBV20-1*00(747.3)	TRBD2*00(54)	TRBJ2-3*00(180)		759|767|793|0|8||40.0	19|35|48|15|30|DA28|54.0	26|41|69|36|51||75.0												TGCAGTGCCCCCCGTACTAGCGGGGGGCCCAGGAAGGATACGCAGTATTTT	36								CSAPRTSGGPRKDTQYF		:::::::::0:-6:8:15:-3:3:30:36:-6:51:::	TLML_26_	RNA
1371	CLONES_TRB17_02_TLML-019--BL_TCR-J_D_TCR-V_cDNA_31_TCCGTCTA_merged_170000.txt	2046	6	0.000154147	TGCAGCGTTGAAGTTCAATCCCCCGCAGGGGGCTTCGATGGCTACACCTTC	EEEEEEEEEEEEEEEEEEEEEEEEEEEEEEEEEEEEEEEEEEEEEEEEEEE	TRBV29-1*00(770.8)	TRBD1*00(40)	TRBJ1-2*00(210)		700|713|734|0|13||65.0	16|24|36|25|33||40.0	26|40|68|37|51||70.0												TGCAGCGTTGAAGTTCAATCCCCCGCAGGGGGCTTCGATGGCTACACCTTC	36								CSVEVQSPAGGFDGYTF		:::::::::0:-1:13:25:-4:0:33:37:-6:51:::	TLML_26_	RNA
1372	CLONES_TRB17_02_TLML-019--BL_TCR-J_D_TCR-V_cDNA_31_TCCGTCTA_merged_170000.txt	2047	6	0.000154147	TGCAGCGTTGAAACGAGGCGGAGGACAGAAGCGAACACTGAAGCTTTCTTT	EEEEEEEEEEEEEEEEEEEEEEEEEEEEEEEEEEEEEEEEEEEEEEEEEEE	TRBV29-1*00(556.7)	TRBD1*00(30)	TRBJ1-1*00(235)		700|712|734|0|12||60.0	13|19|36|22|28||30.0	21|40|68|32|51||95.0												TGCAGCGTTGAAACGAGGCGGAGGACAGAAGCGAACACTGAAGCTTTCTTT	36								CSVETRRRTEANTEAFF		:::::::::0:-2:12:22:-1:-5:28:32:-1:51:::	TLML_26_	RNA
1373	CLONES_TRB17_02_TLML-019--BL_TCR-J_D_TCR-V_cDNA_31_TCCGTCTA_merged_170000.txt	2048	6	0.000154147	TGTGCCAGCAGTTACTCGAGTCTGGGGGAGCCTGGGATGAGCAGTTCTTC	EEEEEEEEEEEEEEEEEEEEEEEEEEEEEEEEEEEEEEEEEEEEEEEEEE	TRBV6-5*00(426.5)	TRBD1*00(29),TRBD2*00(25)	TRBJ2-1*00(207.5)		519|540|556|0|21||105.0	18|27|36|23|32|SC23A|29.0;25|30|48|25|30||25.0	28|42|70|36|50||70.0												TGTGCCAGCAGTTACTCGAGTCTGGGGGAGCCTGGGATGAGCAGTTCTTC	36								CASSYSSL_GAWDEQFF		:::::::::0:4:21:23:-6:3:32:36:-8:50:::	TLML_26_	RNA
1374	CLONES_TRB17_02_TLML-019--BL_TCR-J_D_TCR-V_cDNA_31_TCCGTCTA_merged_170000.txt	2049	6	0.000154147	TGCGCCAGCAGTCAGACCTGCCAGGGGGCGGTCCAGAGACCCAGTACTTC	EEEEEEEEEEEEEEEEEEEEEEEEEEEEEEEEEEEEEEEEEEEEEEEEEE	TRBV23-1*00(495)	TRBD1*00(45)	TRBJ2-5*00(220)		580|594|617|0|14||70.0	16|25|36|21|30||45.0	24|40|68|34|50||80.0												TGCGCCAGCAGTCAGACCTGCCAGGGGGCGGTCCAGAGACCCAGTACTTC	36								CASSQTCQ_GGPETQYF		:::::::::0:-3:14:21:-4:1:30:34:-4:50:::	TLML_26_	RNA
1375	CLONES_TRB17_02_TLML-019--BL_TCR-J_D_TCR-V_cDNA_31_TCCGTCTA_merged_170000.txt	2050	6	0.000154147	TGCGCCAGCAGCCAAGATCCTGCTACGGGAGAAGAAGTTTTCAGTACTTC	EEEEEEEEEEEEEEEEEEEEEEEEEEEEEEEEEEEEEEEEEEEEEEEEEE	TRBV4-3*00(385),TRBV4-2*00(369)	TRBD2*00(30)	TRBJ2-4*00(195)		537|556|574|0|19||95.0;537|556|574|0|19|ST539C|79.0	24|30|48|25|31||30.0	31|42|70|39|50||55.0												TGCGCCAGCAGCCAAGATCCTGCTACGGGAGAAGAAGTTTTCAGTACTTC	36								CASSQDPA_GRRSFQYF		:::::::::0:2:19:25:-8:-2:31:39:-11:50:::	TLML_26_	RNA
1376	CLONES_TRB17_02_TLML-019--BL_TCR-J_D_TCR-V_cDNA_31_TCCGTCTA_merged_170000.txt	2051	6	0.000154147	TGCGCCAGCAGCCAAGAACAGGGCAGGGTACTAATGAAAAACTGTTTTTT	EEEEEEEEEEEEEEEEEEEEEEEEEEEEEEEEEEEEEEEEEEEEEEEEEE	TRBV4-3*00(365),TRBV4-2*00(349)	TRBD1*00(30)	TRBJ1-4*00(245)		537|554|574|0|17||85.0;537|554|574|0|17|ST539C|69.0	15|21|36|17|23||30.0	22|43|71|29|50||105.0												TGCGCCAGCAGCCAAGAACAGGGCAGGGTACTAATGAAAAACTGTTTTTT	36								CASSQEQG_GTNEKLFF		:::::::::0:0:17:17:-3:-3:23:29:-2:50:::	TLML_26_	RNA
1377	CLONES_TRB17_02_TLML-019--BL_TCR-J_D_TCR-V_cDNA_31_TCCGTCTA_merged_170000.txt	2072	6	0.000154147	TGTGCCTGGAGTCTGATAGTCGGATATAGCAATCAGCCCCAGCATTTT	EEEEEEEEEEEEEEEEEEEEEEEEEEEEEEEEEEEEEEEEEEEEEEEE	TRBV30*00(281.5)	TRBD2*00(25)	TRBJ1-5*00(260)		787|799|821|0|12||60.0	9|14|48|16|21||25.0	18|42|70|24|48||120.0												TGTGCCTGGAGTCTGATAGTCGGATATAGCAATCAGCCCCAGCATTTT	36								CAWSLIVGYSNQPQHF		:::::::::0:-2:12:16:7:-18:21:24:2:48:::	TLML_26_	RNA
1378	CLONES_TRB17_02_TLML-019--BL_TCR-J_D_TCR-V_cDNA_31_TCCGTCTA_merged_170000.txt	2075	6	0.000154147	TGTGCCACCAGTGCCCCGGGACAGATGAACACCGGGGAGCTGTTTTTT	EEEEEEEEEEEEEEEEEEEEEEEEEEEEEEEEEEEEEEEEEEEEEEEE	TRBV24-1*00(673.6)	TRBD1*00(50)	TRBJ2-2*00(250)		559|572|597|0|13||65.0	9|19|36|14|24||50.0	21|43|71|26|48||110.0												TGTGCCACCAGTGCCCCGGGACAGATGAACACCGGGGAGCTGTTTTTT	36								CATSAPGQMNTGELFF		:::::::::0:-5:13:14:3:-5:24:26:-1:48:::	TLML_26_	RNA
1379	CLONES_TRB17_02_TLML-019--BL_TCR-J_D_TCR-V_cDNA_31_TCCGTCTA_merged_170000.txt	2076	6	0.000154147	TGTGCCACCAGCTTACGACTAGCGGACCTTGGGAATGAGCAGTTCTTC	EEEEEEEEEEEEEEEEEEEEEEEEEEEEEEEEEEEEEEEEEEEEEEEE	TRBV15*00(339)	TRBD2*00(45)	TRBJ2-1*00(215)		552|564|589|0|12||60.0	18|27|48|16|25||45.0	27|42|70|33|48||75.0												TGTGCCACCAGCTTACGACTAGCGGACCTTGGGAATGAGCAGTTCTTC	36								CATSLRLADLGNEQFF		:::::::::0:-5:12:16:-2:-5:25:33:-7:48:::	TLML_26_	RNA
1380	CLONES_TRB17_02_TLML-019--BL_TCR-J_D_TCR-V_cDNA_31_TCCGTCTA_merged_170000.txt	2077	6	0.000154147	TGTGCCAGTGCCCAAAGGACAGAATATAGCAATCAGCCCCAGCATTTT	EEEEEEEEEEEEEEEEEEEEEEEEEEEEEEEEEEEEEEEEEEEEEEEE	TRBV19*00(350.8)	TRBD1*00(30)	TRBJ1-5*00(260)		559|568|596|0|9||45.0	13|19|36|16|22||30.0	18|42|70|24|48||120.0												TGTGCCAGTGCCCAAAGGACAGAATATAGCAATCAGCCCCAGCATTTT	36								CASAQRTEYSNQPQHF		:::::::::0:-8:9:16:-1:-5:22:24:2:48:::	TLML_26_	RNA
1381	CLONES_TRB17_02_TLML-019--BL_TCR-J_D_TCR-V_cDNA_31_TCCGTCTA_merged_170000.txt	2078	6	0.000154147	TGTGCCAGTATCTCCAGAGGACAGGGGGCGGGAAATGAGCAGTTCTTC	EEEEEEEEEEEEEEEEEEEEEEEEEEEEEEEEEEEEEEEEEEEEEEEE	TRBV19*00(253.3)	TRBD1*00(60)	TRBJ2-1*00(215)		559|569|596|0|10||50.0	13|25|36|18|30||60.0	27|42|70|33|48||75.0												TGTGCCAGTATCTCCAGAGGACAGGGGGCGGGAAATGAGCAGTTCTTC	36								CASISRGQGAGNEQFF		:::::::::0:-7:10:18:-1:1:30:33:-7:48:::	TLML_26_	RNA
1382	CLONES_TRB17_02_TLML-019--BL_TCR-J_D_TCR-V_cDNA_31_TCCGTCTA_merged_170000.txt	2079	6	0.000154147	TGTGCCAGTAGTATACGGGTAGCGGGGGCTCAAGAGACCCAGTACTTC	EEEEEEEEEEEEEEEEEEEEEEEEEEEEEEEEEEEEEEEEEEEEEEEE	TRBV19*00(552.5)	TRBD2*00(35),TRBD1*00(30)	TRBJ2-5*00(163.3)		559|574|596|0|15||75.0	21|28|48|19|26||35.0;18|24|36|23|29||30.0	22|40|68|30|48||90.0												TGTGCCAGTAGTATACGGGTAGCGGGGGCTCAAGAGACCCAGTACTTC	36								CASSIRVAGAQETQYF		:::::::::0:-2:15:19:-5:-4:26:30:-2:48:::	TLML_26_	RNA
1383	CLONES_TRB17_02_TLML-019--BL_TCR-J_D_TCR-V_cDNA_31_TCCGTCTA_merged_170000.txt	2080	6	0.000154147	TGTGCCAGTAGCCGGGGCGGTCGGACAGTCAAAAACATTCAGTACTTC	EEEEEEEEEEEEEEEEEEEEEEEEEEEEEEEEEEEEEEEEEEEEEEEE	TRBV19*00(681.8)	TRBD1*00(30)	TRBJ2-4*00(231.8)		559|570|596|0|11||55.0	13|19|36|22|28||30.0	23|42|70|29|48||95.0												TGTGCCAGTAGCCGGGGCGGTCGGACAGTCAAAAACATTCAGTACTTC	36								CASSRGGRTVKNIQYF		:::::::::0:-6:11:22:-1:-5:28:29:-3:48:::	TLML_26_	RNA
1384	CLONES_TRB17_02_TLML-019--BL_TCR-J_D_TCR-V_cDNA_31_TCCGTCTA_merged_170000.txt	2081	6	0.000154147	TGTGCCAGCGGTCCGATCGTGGGACGGTTCTCCTACGAGCAGTACTTC	EEEEEEEEEEEEEEEEEEEEEEEEEEEEEEEEEEEEEEEEEEEEEEEE	TRBV6-2*00(415),TRBV6-3*00(415)	TRBD1*00(25),TRBD2*00(25)	TRBJ2-7*00(231.8)		516|525|553|0|9||45.0;516|525|553|0|9||45.0	12|17|36|20|25||25.0;16|21|48|20|25||25.0	20|39|67|29|48||95.0												TGTGCCAGCGGTCCGATCGTGGGACGGTTCTCCTACGAGCAGTACTTC	36								CASGPIVGRFSYEQYF		:::::::::0:-8:9:20:0:-7:25:29:0:48:::	TLML_26_	RNA
1385	CLONES_TRB17_02_TLML-019--BL_TCR-J_D_TCR-V_cDNA_31_TCCGTCTA_merged_170000.txt	2082	6	0.000154147	TGTGCCAGCACCTTTGCCAGGGAGGGTTCCTACAATGAGCAGTTCTTC	EEEEEEEEEEEEEEEEEEEEEEEEEEEEEEEEEEEEEEEEEEEEEEEE	TRBV12-3*00(383.3),TRBV12-4*00(383.3)	TRBD2*00(35)	TRBJ2-1*00(245)		530|540|567|0|10||50.0;530|540|567|0|10||50.0	25|32|48|19|26||35.0	21|42|70|27|48||105.0												TGTGCCAGCACCTTTGCCAGGGAGGGTTCCTACAATGAGCAGTTCTTC	36								CASTFAREGSYNEQFF		:::::::::0:-7:10:19:-9:0:26:27:-1:48:::	TLML_26_	RNA
1386	CLONES_TRB17_02_TLML-019--BL_TCR-J_D_TCR-V_cDNA_31_TCCGTCTA_merged_170000.txt	2083	6	0.000154147	TGTGCCAGCAGTTTGTATACTAGCGGGGGGTACAATGAGCAGTTCTTC	EEEEEEEEEEEEEEEEEEEEEEEEEEEEEEEEEEEEEEEEEEEEEEEE	TRBV27*00(531.3)	TRBD2*00(45)	TRBJ2-1*00(190)		556|570|593|0|14||70.0	19|28|48|18|27||45.0	24|42|70|30|48||90.0												TGTGCCAGCAGTTTGTATACTAGCGGGGGGTACAATGAGCAGTTCTTC	36								CASSLYTSGGYNEQFF		:::::::::0:-3:14:18:-3:-4:27:30:-4:48:::	TLML_26_	RNA
1387	CLONES_TRB17_02_TLML-019--BL_TCR-J_D_TCR-V_cDNA_31_TCCGTCTA_merged_170000.txt	2084	6	0.000154147	TGTGCCAGCAGTTTATGGGACTCAAGGGGAGACACTGAAGCTTTCTTT	EEEEEEEEEEEEEEEEEEEEEEEEEEEEEEEEEEEEEEEEEEEEEEEE	TRBV12-3*00(679.6),TRBV12-4*00(679.6)	TRBD2*00(30)	TRBJ1-1*00(221.8)		530|545|567|0|15||75.0;530|545|567|0|15||75.0	16|22|48|16|22||30.0	23|40|68|31|48||85.0												TGTGCCAGCAGTTTATGGGACTCAAGGGGAGACACTGAAGCTTTCTTT	36								CASSLWDSRGDTEAFF		:::::::::0:-2:15:16:0:-10:22:31:-3:48:::	TLML_26_	RNA
1388	CLONES_TRB17_02_TLML-019--BL_TCR-J_D_TCR-V_cDNA_31_TCCGTCTA_merged_170000.txt	2085	6	0.000154147	TGTGCCAGCAGTTTACTGGGACAATCTTTGGGTTCACCCCTCCACTTT	EEEEEEEEEEEEEEEEEEEEEEEEEEEEEEEEEEEEEEEEEEEEEEEE	TRBV12-3*00(514),TRBV12-4*00(514)	TRBD1*00(30)	TRBJ1-6*00(213.6)		530|545|567|0|15||75.0;530|545|567|0|15||75.0	12|18|36|17|23||30.0	29|45|73|32|48||80.0												TGTGCCAGCAGTTTACTGGGACAATCTTTGGGTTCACCCCTCCACTTT	36								CASSLLGQSLGSPLHF		:::::::::0:-2:15:17:0:-6:23:32:-9:48:::	TLML_26_	RNA
1389	CLONES_TRB17_02_TLML-019--BL_TCR-J_D_TCR-V_cDNA_31_TCCGTCTA_merged_170000.txt	2086	6	0.000154147	TGTGCCAGCAGTTTAGGCCGGGGGCATAGCTCCTACGAGCAGTACTTC	EEEEEEEEEEEEEEEEEEEEEEEEEEEEEEEEEEEEEEEEEEEEEEEE	TRBV12-3*00(685),TRBV12-4*00(685)	TRBD1*00(30)	TRBJ2-7*00(245)		530|546|567|0|16||80.0;530|546|567|0|16||80.0	18|24|36|19|25||30.0	18|39|67|27|48||105.0												TGTGCCAGCAGTTTAGGCCGGGGGCATAGCTCCTACGAGCAGTACTTC	36								CASSLGRGHSSYEQYF		:::::::::0:-1:16:19:-6:0:25:27:2:48:::	TLML_26_	RNA
1390	CLONES_TRB17_02_TLML-019--BL_TCR-J_D_TCR-V_cDNA_31_TCCGTCTA_merged_170000.txt	2087	6	0.000154147	TGTGCCAGCAGTTCCTCAGCCCCCGGCAGCGGAGATACGCAGTATTTT	EEEEEEEEEEEEEEEEEEEEEEEEEEEEEEEEEEEEEEEEEEEEEEEE	TRBV6-2*00(397.8),TRBV6-3*00(397.8)	TRBD1*00(30)	TRBJ2-3*00(216)		516|533|553|0|17|SA529C|69.0;516|533|553|0|17|SA529C|69.0	0|6|36|18|24||30.0	25|41|69|32|48||80.0												TGTGCCAGCAGTTCCTCAGCCCCCGGCAGCGGAGATACGCAGTATTTT	36								CASSSSAPGSGDTQYF		:::::::::0:0:17:18:12:-18:24:32:-5:48:::	TLML_26_	RNA
1391	CLONES_TRB17_02_TLML-019--BL_TCR-J_D_TCR-V_cDNA_31_TCCGTCTA_merged_170000.txt	2088	6	0.000154147	TGTGCCAGCAGTTCGGGACTAGCGGGGGCCTACAATGAGCAGTTCTTC	EEEEEEEEEEEEEEEEEEEEEEEEEEEEEEEEEEEEEEEEEEEEEEEE	TRBV6-2*00(265.2),TRBV6-3*00(265.2)	TRBD2*00(65)	TRBJ2-1*00(217.6)		516|529|553|0|13||65.0;516|529|553|0|13||65.0	15|28|48|13|26||65.0	22|42|70|28|48||100.0												TGTGCCAGCAGTTCGGGACTAGCGGGGGCCTACAATGAGCAGTTCTTC	36								CASSSGLAGAYNEQFF		:::::::::0:-4:13:13:1:-4:26:28:-2:48:::	TLML_26_	RNA
1392	CLONES_TRB17_02_TLML-019--BL_TCR-J_D_TCR-V_cDNA_31_TCCGTCTA_merged_170000.txt	2089	6	0.000154147	TGTGCCAGCAGTTGGTACTACGGGACAGTGAACACTGAAGCTTTCTTT	EEEEEEEEEEEEEEEEEEEEEEEEEEEEEEEEEEEEEEEEEEEEEEEE	TRBV6-2*00(212),TRBV6-3*00(212)	TRBD1*00(40)	TRBJ1-1*00(240)		516|529|553|0|13||65.0;516|529|553|0|13||65.0	11|19|36|20|28||40.0	20|40|68|28|48||100.0												TGTGCCAGCAGTTGGTACTACGGGACAGTGAACACTGAAGCTTTCTTT	36								CASSWYYGTVNTEAFF		:::::::::0:-4:13:20:1:-5:28:28:0:48:::	TLML_26_	RNA
1393	CLONES_TRB17_02_TLML-019--BL_TCR-J_D_TCR-V_cDNA_31_TCCGTCTA_merged_170000.txt	2090	6	0.000154147	TGTGCCAGCAGTTACTCGGAGACTAGCGGGGGAAATGAGCAGTTCTTC	EEEEEEEEEEEEEEEEEEEEEEEEEEEEEEEEEEEEEEEEEEEEEEEE	TRBV6-2*00(605),TRBV6-3*00(605)	TRBD2*00(50)	TRBJ2-1*00(211.8)		516|534|553|0|18||90.0;516|534|553|0|18||90.0	18|28|48|20|30||50.0	27|42|70|33|48||75.0												TGTGCCAGCAGTTACTCGGAGACTAGCGGGGGAAATGAGCAGTTCTTC	36								CASSYSETSGGNEQFF		:::::::::0:1:18:20:-2:-4:30:33:-7:48:::	TLML_26_	RNA
1394	CLONES_TRB17_02_TLML-019--BL_TCR-J_D_TCR-V_cDNA_31_TCCGTCTA_merged_170000.txt	2091	6	0.000154147	TGTGCCAGCAGTTACTCGAGGCCAGCGGGAGGAAACACCATATATTTT	EEEEEEEEEEEEEEEEEEEEEEEEEEEEEEEEEEEEEEEEEEEEEEEE	TRBV6-5*00(270),TRBV6-2*00(254),TRBV6-3*00(254),TRBV6-6*00(254),TRBV6-8*00(254)	TRBD2*00(35)	TRBJ1-3*00(230)		519|539|556|0|20||100.0;516|536|553|0|20||100.0;516|536|553|0|20||100.0;516|536|553|0|20||100.0;512|532|549|0|20||100.0	22|29|48|23|30||35.0	24|42|70|30|48||90.0												TGTGCCAGCAGTTACTCGAGGCCAGCGGGAGGAAACACCATATATTTT	36								CASSYSRPAGGNTIYF		:::::::::0:3:20:23:-6:-3:30:30:-4:48:::	TLML_26_	RNA
1395	CLONES_TRB17_02_TLML-019--BL_TCR-J_D_TCR-V_cDNA_31_TCCGTCTA_merged_170000.txt	2092	6	0.000154147	TGTGCCAGCAGTTACTATTTGGGACAGTCGAACACTGAAGCTTTCTTT	EEEEEEEEEEEEEEEEEEEEEEEEEEEEEEEEEEEEEEEEEEEEEEEE	TRBV6-5*00(468.3)	TRBD1*00(35)	TRBJ1-1*00(235)		519|535|556|0|16||80.0	12|19|36|20|27||35.0	21|40|68|29|48||95.0												TGTGCCAGCAGTTACTATTTGGGACAGTCGAACACTGAAGCTTTCTTT	36								CASSYYLGQSNTEAFF		:::::::::0:-1:16:20:0:-5:27:29:-1:48:::	TLML_26_	RNA
1396	CLONES_TRB17_02_TLML-019--BL_TCR-J_D_TCR-V_cDNA_31_TCCGTCTA_merged_170000.txt	2093	6	0.000154147	TGTGCCAGCAGTTACCCGGTGGGACAGATGAACACTGAAGCTTTCTTT	EEEEEEEEEEEEEEEEEEEEEEEEEEEEEEEEEEEEEEEEEEEEEEEE	TRBV6-2*00(214),TRBV6-3*00(214)	TRBD1*00(35)	TRBJ1-1*00(245)		516|531|553|0|15||75.0;516|531|553|0|15||75.0	12|19|36|20|27||35.0	19|40|68|27|48||105.0												TGTGCCAGCAGTTACCCGGTGGGACAGATGAACACTGAAGCTTTCTTT	36								CASSYPVGQMNTEAFF		:::::::::0:-2:15:20:0:-5:27:27:1:48:::	TLML_26_	RNA
1397	CLONES_TRB17_02_TLML-019--BL_TCR-J_D_TCR-V_cDNA_31_TCCGTCTA_merged_170000.txt	2094	6	0.000154147	TGTGCCAGCAGTTACGCTGGGGGCCAGAACACCGGGGAGCTGTTTTTT	EEEEEEEEEEEEEEEEEEEEEEEEEEEEEEEEEEEEEEEEEEEEEEEE	TRBV12-3*00(740),TRBV12-4*00(740)	TRBD1*00(30)	TRBJ2-2*00(250)		530|543|567|0|13||65.0;530|543|567|0|13||65.0	18|24|36|18|24||30.0	21|43|71|26|48||110.0												TGTGCCAGCAGTTACGCTGGGGGCCAGAACACCGGGGAGCTGTTTTTT	36								CASSYAGGQNTGELFF		:::::::::0:-4:13:18:-6:0:24:26:-1:48:::	TLML_26_	RNA
1398	CLONES_TRB17_02_TLML-019--BL_TCR-J_D_TCR-V_cDNA_31_TCCGTCTA_merged_170000.txt	2095	6	0.000154147	TGTGCCAGCAGTTACAGTGTATTCGGGGGTTTCAATGAGCAGTTCTTC	EEEEEEEEEEEEEEEEEEEEEEEEEEEEEEEEEEEEEEEEEEEEEEEE	TRBV6-2*00(135),TRBV6-3*00(135),TRBV6-5*00(135),TRBV6-6*00(135)	TRBD1*00(25)	TRBJ2-1*00(220)		516|531|553|0|15||75.0;516|531|553|0|15||75.0;519|534|556|0|15||75.0;516|531|553|0|15||75.0	18|23|36|24|29||25.0	26|42|70|32|48||80.0												TGTGCCAGCAGTTACAGTGTATTCGGGGGTTTCAATGAGCAGTTCTTC	36								CASSYSVFGGFNEQFF		:::::::::0:-2:15:24:-6:-1:29:32:-6:48:::	TLML_26_	RNA
1399	CLONES_TRB17_02_TLML-019--BL_TCR-J_D_TCR-V_cDNA_31_TCCGTCTA_merged_170000.txt	2096	6	0.000154147	TGTGCCAGCAGTTACAGCGGCAGCGGGTATGGAAACACCATATATTTT	EEEEEEEEEEEEEEEEEEEEEEEEEEEEEEEEEEEEEEEEEEEEEEEE	TRBV6-5*00(435),TRBV6-6*00(387)	TRBD2*00(30)	TRBJ1-3*00(235)		519|534|556|0|15||75.0;516|531|553|0|15||75.0	22|28|48|21|27||30.0	23|42|70|29|48||95.0												TGTGCCAGCAGTTACAGCGGCAGCGGGTATGGAAACACCATATATTTT	36								CASSYSGSGYGNTIYF		:::::::::0:-2:15:21:-6:-4:27:29:-3:48:::	TLML_26_	RNA
1400	CLONES_TRB17_02_TLML-019--BL_TCR-J_D_TCR-V_cDNA_31_TCCGTCTA_merged_170000.txt	2097	6	0.000154147	TGTGCCAGCAGTCCCCCGCTTACTAGCGTAATCTACGAGCAGTACTTC	EEEEEEEEEEEEEEEEEEEEEEEEEEEEEEEEEEEEEEEEEEEEEEEE	TRBV27*00(564.2)	TRBD2*00(35)	TRBJ2-7*00(220)		556|568|593|0|12||60.0	19|26|48|21|28||35.0	23|39|67|32|48||80.0												TGTGCCAGCAGTCCCCCGCTTACTAGCGTAATCTACGAGCAGTACTTC	36								CASSPPLTSVIYEQYF		:::::::::0:-5:12:21:-3:-6:28:32:-3:48:::	TLML_26_	RNA
1401	CLONES_TRB17_02_TLML-019--BL_TCR-J_D_TCR-V_cDNA_31_TCCGTCTA_merged_170000.txt	2098	6	0.000154147	TGTGCCAGCAGTGTTCGGGGGCCCAGGGGAAACACTGAAGCTTTCTTT	EEEEEEEEEEEEEEEEEEEEEEEEEEEEEEEEEEEEEEEEEEEEEEEE	TRBV25-1*00(647.3)	TRBD1*00(30),TRBD2*00(30)	TRBJ1-1*00(230)		551|564|588|0|13||65.0	16|22|36|23|29||30.0;29|35|48|18|24||30.0	22|40|68|30|48||90.0												TGTGCCAGCAGTGTTCGGGGGCCCAGGGGAAACACTGAAGCTTTCTTT	36								CASSVRGPRGNTEAFF		:::::::::0:-4:13:23:-4:-2:29:30:-2:48:::	TLML_26_	RNA
1402	CLONES_TRB17_02_TLML-019--BL_TCR-J_D_TCR-V_cDNA_31_TCCGTCTA_merged_170000.txt	2099	6	0.000154147	TGTGCCAGCAGTGACACCGGGACACGGGACACCGGGGAGCTGTTTTTT	EEEEEEEEEEEEEEEEEEEEEEEEEEEEEEEEEEEEEEEEEEEEEEEE	TRBV12-3*00(335),TRBV12-4*00(335)	TRBD1*00(44)	TRBJ2-2*00(240)		530|542|567|0|12||60.0;530|542|567|0|12||60.0	10|22|36|16|28|SG18C|44.0	23|43|71|28|48||100.0												TGTGCCAGCAGTGACACCGGGACACGGGACACCGGGGAGCTGTTTTTT	36								CASSDTGTRDTGELFF		:::::::::0:-5:12:16:2:-2:28:28:-3:48:::	TLML_26_	RNA
1403	CLONES_TRB17_02_TLML-019--BL_TCR-J_D_TCR-V_cDNA_31_TCCGTCTA_merged_170000.txt	2100	6	0.000154147	TGTGCCAGCAGTGAAGCGCCCGTAGACTTGCAAGATACGCAGTATTTT	EEEEEEEEEEEEEEEEEEEEEEEEEEEEEEEEEEEEEEEEEEEEEEEE	TRBV6-1*00(341.7)		TRBJ2-3*00(220)		516|535|553|0|19||95.0		25|41|69|32|48||80.0												TGTGCCAGCAGTGAAGCGCCCGTAGACTTGCAAGATACGCAGTATTTT	36								CASSEAPVDLQDTQYF		:::::::::0:2:19:::::32:-5:48:::	TLML_26_	RNA
1404	CLONES_TRB17_02_TLML-019--BL_TCR-J_D_TCR-V_cDNA_31_TCCGTCTA_merged_170000.txt	2101	6	0.000154147	TGTGCCAGCAGTAATCAACTCCTAAGACCCACAGATACGCAGTATTTT	EEEEEEEEEEEEEEEEEEEEEEEEEEEEEEEEEEEEEEEEEEEEEEEE	TRBV7-9*00(275)		TRBJ2-3*00(235)		556|567|593|0|11||55.0		22|41|69|29|48||95.0												TGTGCCAGCAGTAATCAACTCCTAAGACCCACAGATACGCAGTATTTT	36								CASSNQLLRPTDTQYF		:::::::::0:-6:11:::::29:-2:48:::	TLML_26_	RNA
1405	CLONES_TRB17_02_TLML-019--BL_TCR-J_D_TCR-V_cDNA_31_TCCGTCTA_merged_170000.txt	2102	6	0.000154147	TGTGCCAGCAGCTTTGATCAAGGGGGAGCCACCGGGGAGCTGTTTTTT	EEEEEEEEEEEEEEEEEEEEEEEEEEEEEEEEEEEEEEEEEEEEEEEE	TRBV5-4*00(490.7),TRBV5-8*00(453.3)	TRBD1*00(30)	TRBJ2-2*00(232.3)		549|563|585|0|14||70.0;551|565|587|0|14||70.0	17|23|36|20|26||30.0	24|43|71|29|48||95.0												TGTGCCAGCAGCTTTGATCAAGGGGGAGCCACCGGGGAGCTGTTTTTT	36								CASSFDQGGATGELFF		:::::::::0:-2:14:20:-5:-1:26:29:-4:48:::	TLML_26_	RNA
1406	CLONES_TRB17_02_TLML-019--BL_TCR-J_D_TCR-V_cDNA_31_TCCGTCTA_merged_170000.txt	2103	6	0.000154147	TGTGCCAGCAGCTTCCGACCAGGGTCTGGGGCCAACGTCCTGACTTTC	EEEEEEEEEEEEEEEEEEEEEEEEEEEEEEEEEEEEEEEEEEEEEEEE	TRBV5-6*00(490),TRBV5-7*00(458),TRBV5-5*00(442)	TRBD1*00(25)	TRBJ2-6*00(100)		550|564|586|0|14||70.0;551|565|587|0|14||70.0;549|563|585|0|14||70.0	16|21|36|19|24||25.0	21|45|73|24|48||120.0												TGTGCCAGCAGCTTCCGACCAGGGTCTGGGGCCAACGTCCTGACTTTC	36								CASSFRPGSGANVLTF		:::::::::0:-2:14:19:-4:-3:24:24:-1:48:::	TLML_26_	RNA
1407	CLONES_TRB17_02_TLML-019--BL_TCR-J_D_TCR-V_cDNA_31_TCCGTCTA_merged_170000.txt	2104	6	0.000154147	TGTGCCAGCAGCTTCGACAGGGGGCCTCGCAATCAGCCCCAGCATTTT	EEEEEEEEEEEEEEEEEEEEEEEEEEEEEEEEEEEEEEEEEEEEEEEE	TRBV7-9*00(404.7)	TRBD1*00(50)	TRBJ1-5*00(228.8)		556|570|593|0|14||70.0	14|24|36|15|25||50.0	22|42|70|28|48||100.0												TGTGCCAGCAGCTTCGACAGGGGGCCTCGCAATCAGCCCCAGCATTTT	36								CASSFDRGPRNQPQHF		:::::::::0:-3:14:15:-2:0:25:28:-2:48:::	TLML_26_	RNA
1408	CLONES_TRB17_02_TLML-019--BL_TCR-J_D_TCR-V_cDNA_31_TCCGTCTA_merged_170000.txt	2105	6	0.000154147	TGTGCCAGCAGCTTATTCGGGGGGGATAGCACAGATACGCAGTATTTT	EEEEEEEEEEEEEEEEEEEEEEEEEEEEEEEEEEEEEEEEEEEEEEEE	TRBV11-2*00(304)	TRBD1*00(25)	TRBJ2-3*00(250)		522|537|559|0|15||75.0	18|23|36|18|23||25.0	19|41|69|26|48||110.0												TGTGCCAGCAGCTTATTCGGGGGGGATAGCACAGATACGCAGTATTTT	36								CASSLFGGDSTDTQYF		:::::::::0:-2:15:18:-6:-1:23:26:1:48:::	TLML_26_	RNA
1409	CLONES_TRB17_02_TLML-019--BL_TCR-J_D_TCR-V_cDNA_31_TCCGTCTA_merged_170000.txt	2106	6	0.000154147	TGTGCCAGCAGCTTAGTCACAGGGGGGAGCAATCAGCCCCAGCATTTT	EEEEEEEEEEEEEEEEEEEEEEEEEEEEEEEEEEEEEEEEEEEEEEEE	TRBV7-9*00(305)	TRBD1*00(40)	TRBJ1-5*00(210)		556|572|593|0|16||80.0	15|23|36|18|26||40.0	21|42|70|27|48||105.0												TGTGCCAGCAGCTTAGTCACAGGGGGGAGCAATCAGCCCCAGCATTTT	36								CASSLVTGGSNQPQHF		:::::::::0:-1:16:18:-3:-1:26:27:-1:48:::	TLML_26_	RNA
1410	CLONES_TRB17_02_TLML-019--BL_TCR-J_D_TCR-V_cDNA_31_TCCGTCTA_merged_170000.txt	2107	6	0.000154147	TGTGCCAGCAGCTTAGTATCTGGGGGCGGCGATCAGCCCCAGCATTTT	EEEEEEEEEEEEEEEEEEEEEEEEEEEEEEEEEEEEEEEEEEEEEEEE	TRBV7-2*00(312.3),TRBV7-8*00(280.3)	TRBD1*00(35)	TRBJ1-5*00(225)		580|596|617|0|16||80.0;567|583|604|0|16||80.0	18|25|36|21|28||35.0	25|42|70|31|48||85.0												TGTGCCAGCAGCTTAGTATCTGGGGGCGGCGATCAGCCCCAGCATTTT	36								CASSLVSGGGDQPQHF		:::::::::0:-1:16:21:-6:1:28:31:-5:48:::	TLML_26_	RNA
1411	CLONES_TRB17_02_TLML-019--BL_TCR-J_D_TCR-V_cDNA_31_TCCGTCTA_merged_170000.txt	2108	6	0.000154147	TGTGCCAGCAGCTTAGTAGTTGGGACTAGTTTAGATACGCAGTATTTT	EEEEEEEEEEEEEEEEEEEEEEEEEEEEEEEEEEEEEEEEEEEEEEEE	TRBV7-2*00(271.4),TRBV7-8*00(249)	TRBD2*00(40)	TRBJ2-3*00(220)		580|596|617|0|16||80.0;567|583|604|0|16||80.0	16|24|48|21|29||40.0	25|41|69|32|48||80.0												TGTGCCAGCAGCTTAGTAGTTGGGACTAGTTTAGATACGCAGTATTTT	36								CASSLVVGTSLDTQYF		:::::::::0:-1:16:21:0:-8:29:32:-5:48:::	TLML_26_	RNA
1412	CLONES_TRB17_02_TLML-019--BL_TCR-J_D_TCR-V_cDNA_31_TCCGTCTA_merged_170000.txt	2109	6	0.000154147	TGTGCCAGCAGCTTAGCGTTCCCCTCTGGGGCCAACGTCCTGACTTTC	EEEEEEEEEEEEEEEEEEEEEEEEEEEEEEEEEEEEEEEEEEEEEEEE	TRBV7-2*00(329.2)		TRBJ2-6*00(255)		580|598|617|0|18||90.0		20|45|73|23|48||125.0												TGTGCCAGCAGCTTAGCGTTCCCCTCTGGGGCCAACGTCCTGACTTTC	36								CASSLAFPSGANVLTF		:::::::::0:1:18:::::23:0:48:::	TLML_26_	RNA
1413	CLONES_TRB17_02_TLML-019--BL_TCR-J_D_TCR-V_cDNA_31_TCCGTCTA_merged_170000.txt	2110	6	0.000154147	TGTGCCAGCAGCTTAGCGTCTAGCGGGGGCACAGATACGCAGTATTTT	EEEEEEEEEEEEEEEEEEEEEEEEEEEEEEEEEEEEEEEEEEEEEEEE	TRBV7-2*00(338.8),TRBV7-8*00(304.2)	TRBD2*00(40)	TRBJ2-3*00(240)		580|598|617|0|18||90.0;567|585|604|0|18||90.0	20|28|48|19|27||40.0	21|41|69|28|48||100.0												TGTGCCAGCAGCTTAGCGTCTAGCGGGGGCACAGATACGCAGTATTTT	36								CASSLASSGGTDTQYF		:::::::::0:1:18:19:-4:-4:27:28:-1:48:::	TLML_26_	RNA
1414	CLONES_TRB17_02_TLML-019--BL_TCR-J_D_TCR-V_cDNA_31_TCCGTCTA_merged_170000.txt	2111	6	0.000154147	TGTGCCAGCAGCTTAGCGCGAGCGGCAACTAATGAAAAACTGTTTTTT	EEEEEEEEEEEEEEEEEEEEEEEEEEEEEEEEEEEEEEEEEEEEEEEE	TRBV7-2*00(271.7)		TRBJ1-4*00(260)		580|599|617|0|19||95.0		19|43|71|24|48||120.0												TGTGCCAGCAGCTTAGCGCGAGCGGCAACTAATGAAAAACTGTTTTTT	36								CASSLARAATNEKLFF		:::::::::0:2:19:::::24:1:48:::	TLML_26_	RNA
1415	CLONES_TRB17_02_TLML-019--BL_TCR-J_D_TCR-V_cDNA_31_TCCGTCTA_merged_170000.txt	2112	6	0.000154147	TGTGCCAGCAGCTTAGCGAAGCGGGGGGGCCCCTACGAGCAGTACTTC	EEEEEEEEEEEEEEEEEEEEEEEEEEEEEEEEEEEEEEEEEEEEEEEE	TRBV13*00(376.8)	TRBD2*00(44)	TRBJ2-7*00(225)		567|583|604|0|16||80.0	22|34|48|19|31|SA28G|44.0	22|39|67|31|48||85.0												TGTGCCAGCAGCTTAGCGAAGCGGGGGGGCCCCTACGAGCAGTACTTC	36								CASSLAKRGGPYEQYF		:::::::::0:-1:16:19:-6:2:31:31:-2:48:::	TLML_26_	RNA
1416	CLONES_TRB17_02_TLML-019--BL_TCR-J_D_TCR-V_cDNA_31_TCCGTCTA_merged_170000.txt	2113	6	0.000154147	TGTGCCAGCAGCTTAGGTAACAGGGTTGACACAGATACGCAGTATTTT	EEEEEEEEEEEEEEEEEEEEEEEEEEEEEEEEEEEEEEEEEEEEEEEE	TRBV13*00(394)	TRBD1*00(30)	TRBJ2-3*00(219)		567|584|604|0|17||85.0	15|21|36|19|25||30.0	22|41|69|29|48||95.0												TGTGCCAGCAGCTTAGGTAACAGGGTTGACACAGATACGCAGTATTTT	36								CASSLGNRVDTDTQYF		:::::::::0:0:17:19:-3:-3:25:29:-2:48:::	TLML_26_	RNA
1417	CLONES_TRB17_02_TLML-019--BL_TCR-J_D_TCR-V_cDNA_31_TCCGTCTA_merged_170000.txt	2114	6	0.000154147	TGTGCCAGCAGCTTAGGGGCCGGTTTAGCCAAAAACATTCAGTACTTC	EEEEEEEEEEEEEEEEEEEEEEEEEEEEEEEEEEEEEEEEEEEEEEEE	TRBV7-2*00(849.8)	TRBD2*00(25)	TRBJ2-4*00(252.3)		580|596|617|0|16||80.0	29|34|48|16|21||25.0	19|42|70|25|48||115.0												TGTGCCAGCAGCTTAGGGGCCGGTTTAGCCAAAAACATTCAGTACTTC	36								CASSLGAGLAKNIQYF		:::::::::0:-1:16:16:-13:2:21:25:1:48:::	TLML_26_	RNA
1418	CLONES_TRB17_02_TLML-019--BL_TCR-J_D_TCR-V_cDNA_31_TCCGTCTA_merged_170000.txt	2115	6	0.000154147	TGTGCCAGCAGCTTAGGATTAGCGGGGTTCGACAATGAGCAGTTCTTC	EEEEEEEEEEEEEEEEEEEEEEEEEEEEEEEEEEEEEEEEEEEEEEEE	TRBV7-9*00(157.8)	TRBD2*00(35)	TRBJ2-1*00(225)		556|572|593|0|16||80.0	21|28|48|19|26||35.0	25|42|70|31|48||85.0												TGTGCCAGCAGCTTAGGATTAGCGGGGTTCGACAATGAGCAGTTCTTC	36								CASSLGLAGFDNEQFF		:::::::::0:-1:16:19:-5:-4:26:31:-5:48:::	TLML_26_	RNA
1419	CLONES_TRB17_02_TLML-019--BL_TCR-J_D_TCR-V_cDNA_31_TCCGTCTA_merged_170000.txt	2116	6	0.000154147	TGTGCCAGCAGCTTAGACAGGGGCTCTGGGGCCAACGTCCTGACTTTC	EEEEEEEEEEEEEEEEEEEEEEEEEEEEEEEEEEEEEEEEEEEEEEEE	TRBV7-8*00(346.2)	TRBD1*00(30)	TRBJ2-6*00(264.7)		567|583|604|0|16||80.0	15|21|36|16|22||30.0	19|45|73|22|48||130.0												TGTGCCAGCAGCTTAGACAGGGGCTCTGGGGCCAACGTCCTGACTTTC	36								CASSLDRGSGANVLTF		:::::::::0:-1:16:16:-3:-3:22:22:1:48:::	TLML_26_	RNA
1420	CLONES_TRB17_02_TLML-019--BL_TCR-J_D_TCR-V_cDNA_31_TCCGTCTA_merged_170000.txt	2117	6	0.000154147	TGTGCCAGCAGCTTAACTGGGACAGGGGCCTATGACGAGCAGTACTTC	EEEEEEEEEEEEEEEEEEEEEEEEEEEEEEEEEEEEEEEEEEEEEEEE	TRBV7-3*00(134.7)	TRBD1*00(50)	TRBJ2-7*00(210)		540|557|577|0|17||85.0	12|22|36|18|28||50.0	25|39|67|34|48||70.0												TGTGCCAGCAGCTTAACTGGGACAGGGGCCTATGACGAGCAGTACTTC	36								CASSLTGTGAYDEQYF		:::::::::0:0:17:18:0:-2:28:34:-5:48:::	TLML_26_	RNA
1421	CLONES_TRB17_02_TLML-019--BL_TCR-J_D_TCR-V_cDNA_31_TCCGTCTA_merged_170000.txt	2118	6	0.000154147	TGTGCCAGCAGCTCGCTGAGGGGGGCGGCTAATGAAAAACTGTTTTTT	EEEEEEEEEEEEEEEEEEEEEEEEEEEEEEEEEEEEEEEEEEEEEEEE	TRBV7-9*00(350)	TRBD1*00(35)	TRBJ1-4*00(240)		556|569|593|0|13||65.0	18|25|36|20|27||35.0	23|43|71|28|48||100.0												TGTGCCAGCAGCTCGCTGAGGGGGGCGGCTAATGAAAAACTGTTTTTT	36								CASSSLRGAANEKLFF		:::::::::0:-4:13:20:-6:1:27:28:-3:48:::	TLML_26_	RNA
1422	CLONES_TRB17_02_TLML-019--BL_TCR-J_D_TCR-V_cDNA_31_TCCGTCTA_merged_170000.txt	2119	6	0.000154147	TGTGCCAGCAGCTCGCCGACAGGGACGAACACCGGGGAGCTGTTTTTT	EEEEEEEEEEEEEEEEEEEEEEEEEEEEEEEEEEEEEEEEEEEEEEEE	TRBV5-4*00(579.7)	TRBD1*00(35)	TRBJ2-2*00(255)		549|562|585|0|13||65.0	14|21|36|17|24||35.0	20|43|71|25|48||115.0												TGTGCCAGCAGCTCGCCGACAGGGACGAACACCGGGGAGCTGTTTTTT	36								CASSSPTGTNTGELFF		:::::::::0:-3:13:17:-2:-3:24:25:0:48:::	TLML_26_	RNA
1423	CLONES_TRB17_02_TLML-019--BL_TCR-J_D_TCR-V_cDNA_31_TCCGTCTA_merged_170000.txt	2120	6	0.000154147	TGTGCCAGCAGCTATCTACCGGGCACTGGGGCCAACGTCCTGACTTTC	EEEEEEEEEEEEEEEEEEEEEEEEEEEEEEEEEEEEEEEEEEEEEEEE	TRBV7-3*00(535)	TRBD1*00(25),TRBD2*00(25)	TRBJ2-6*00(232.5)		540|553|577|0|13||65.0	10|15|36|18|23||25.0;14|19|48|18|23||25.0	22|45|73|25|48||115.0												TGTGCCAGCAGCTATCTACCGGGCACTGGGGCCAACGTCCTGACTTTC	36								CASSYLPGTGANVLTF		:::::::::0:-4:13:18:2:-9:23:25:-2:48:::	TLML_26_	RNA
1424	CLONES_TRB17_02_TLML-019--BL_TCR-J_D_TCR-V_cDNA_31_TCCGTCTA_merged_170000.txt	2121	6	0.000154147	TGTGCCAGCAGCCTGAAGGACAGAGTGCCTAGGGATACGCAGTATTTT	EEEEEEEEEEEEEEEEEEEEEEEEEEEEEEEEEEEEEEEEEEEEEEEE	TRBV5-6*00(187),TRBV5-7*00(183.8),TRBV5-5*00(171)	TRBD1*00(30)	TRBJ2-3*00(215)		550|562|586|0|12||60.0;551|563|587|0|12||60.0;549|561|585|0|12||60.0	13|19|36|17|23||30.0	26|41|69|33|48||75.0												TGTGCCAGCAGCCTGAAGGACAGAGTGCCTAGGGATACGCAGTATTTT	36								CASSLKDRVPRDTQYF		:::::::::0:-4:12:17:-1:-5:23:33:-6:48:::	TLML_26_	RNA
1425	CLONES_TRB17_02_TLML-019--BL_TCR-J_D_TCR-V_cDNA_31_TCCGTCTA_merged_170000.txt	2122	6	0.000154147	TGTGCCAGCAGCCCCTTGATAGGCTCTGGGGCCAACGTCCTGACTTTC	EEEEEEEEEEEEEEEEEEEEEEEEEEEEEEEEEEEEEEEEEEEEEEEE	TRBV3-1*00(258.3),TRBV3-2*00(258.3)		TRBJ2-6*00(270)		543|556|580|0|13||65.0;543|556|580|0|13||65.0		19|45|73|22|48||130.0												TGTGCCAGCAGCCCCTTGATAGGCTCTGGGGCCAACGTCCTGACTTTC	36								CASSPLIGSGANVLTF		:::::::::0:-4:13:::::22:1:48:::	TLML_26_	RNA
1426	CLONES_TRB17_02_TLML-019--BL_TCR-J_D_TCR-V_cDNA_31_TCCGTCTA_merged_170000.txt	2123	6	0.000154147	TGTGCCAGCAGCCCCCGGACAGGGCGGGATTACAATGAGCAGTTCTTC	EEEEEEEEEEEEEEEEEEEEEEEEEEEEEEEEEEEEEEEEEEEEEEEE	TRBV7-9*00(606.5)	TRBD1*00(44)	TRBJ2-1*00(230)		556|568|593|0|12||60.0	9|21|36|12|24|SG12C|44.0	24|42|70|30|48||90.0												TGTGCCAGCAGCCCCCGGACAGGGCGGGATTACAATGAGCAGTTCTTC	36								CASSPRTGRDYNEQFF		:::::::::0:-5:12:12:3:-3:24:30:-4:48:::	TLML_26_	RNA
1427	CLONES_TRB17_02_TLML-019--BL_TCR-J_D_TCR-V_cDNA_31_TCCGTCTA_merged_170000.txt	2124	6	0.000154147	TGTGCCAGCAGCCCCACCGGGACAGCCTATAATTCACCCCTCCACTTT	EEEEEEEEEEEEEEEEEEEEEEEEEEEEEEEEEEEEEEEEEEEEEEEE	TRBV5-8*00(106.7)	TRBD1*00(45)	TRBJ1-6*00(255)		551|563|587|0|12||60.0	10|19|36|16|25||45.0	22|45|73|25|48||115.0												TGTGCCAGCAGCCCCACCGGGACAGCCTATAATTCACCCCTCCACTTT	36								CASSPTGTAYNSPLHF		:::::::::0:-4:12:16:2:-5:25:25:-2:48:::	TLML_26_	RNA
1428	CLONES_TRB17_02_TLML-019--BL_TCR-J_D_TCR-V_cDNA_31_TCCGTCTA_merged_170000.txt	2125	6	0.000154147	TGTGCCAGCAGCCCCAGGGGCGATCCTCCTGGGGATACGCAGTATTTT	EEEEEEEEEEEEEEEEEEEEEEEEEEEEEEEEEEEEEEEEEEEEEEEE	TRBV5-5*00(229.8)	TRBD1*00(30)	TRBJ2-3*00(209.7)		549|561|585|0|12||60.0	16|22|36|14|20||30.0	26|41|69|33|48||75.0												TGTGCCAGCAGCCCCAGGGGCGATCCTCCTGGGGATACGCAGTATTTT	36								CASSPRGDPPGDTQYF		:::::::::0:-4:12:14:-4:-2:20:33:-6:48:::	TLML_26_	RNA
1429	CLONES_TRB17_02_TLML-019--BL_TCR-J_D_TCR-V_cDNA_31_TCCGTCTA_merged_170000.txt	2126	6	0.000154147	TGTGCCAGCAGCCCGGGACGTCTACGGAGCAATCAGCCCCAGCATTTT	EEEEEEEEEEEEEEEEEEEEEEEEEEEEEEEEEEEEEEEEEEEEEEEE	TRBV5-8*00(450),TRBV5-4*00(418)	TRBD1*00(35),TRBD2*00(35)	TRBJ1-5*00(245)		551|563|587|0|12||60.0;549|561|585|0|12||60.0	10|17|36|12|19||35.0;14|21|48|12|19||35.0	21|42|70|27|48||105.0												TGTGCCAGCAGCCCGGGACGTCTACGGAGCAATCAGCCCCAGCATTTT	36								CASSPGRLRSNQPQHF		:::::::::0:-4:12:12:2:-7:19:27:-1:48:::	TLML_26_	RNA
1430	CLONES_TRB17_02_TLML-019--BL_TCR-J_D_TCR-V_cDNA_31_TCCGTCTA_merged_170000.txt	2127	6	0.000154147	TGTGCCAGCAGCCGGGCCCGGAGGGGCCCTGCCACTGAAGCTTTCTTT	EEEEEEEEEEEEEEEEEEEEEEEEEEEEEEEEEEEEEEEEEEEEEEEE	TRBV7-2*00(345),TRBV7-8*00(313)	TRBD2*00(35)	TRBJ1-1*00(220)		580|592|617|0|12||60.0;567|579|604|0|12||60.0	29|36|48|23|30||35.0	24|40|68|32|48||80.0												TGTGCCAGCAGCCGGGCCCGGAGGGGCCCTGCCACTGAAGCTTTCTTT	36								CASSRARRGPATEAFF		:::::::::0:-5:12:23:-13:4:30:32:-4:48:::	TLML_26_	RNA
1431	CLONES_TRB17_02_TLML-019--BL_TCR-J_D_TCR-V_cDNA_31_TCCGTCTA_merged_170000.txt	2128	6	0.000154147	TGTGCCAGCAGCCACCCCGGGACAGGGGGCTATCAGCCCCAGCATTTT	EEEEEEEEEEEEEEEEEEEEEEEEEEEEEEEEEEEEEEEEEEEEEEEE	TRBV4-2*00(804),TRBV4-3*00(711.2)	TRBD1*00(75)	TRBJ1-5*00(204)		537|551|574|0|14||70.0;537|551|574|0|14|SC539T|54.0	9|24|36|15|30||75.0	25|42|70|31|48||85.0												TGTGCCAGCAGCCACCCCGGGACAGGGGGCTATCAGCCCCAGCATTTT	36								CASSHPGTGGYQPQHF		:::::::::0:-3:14:15:3:0:30:31:-5:48:::	TLML_26_	RNA
1432	CLONES_TRB17_02_TLML-019--BL_TCR-J_D_TCR-V_cDNA_31_TCCGTCTA_merged_170000.txt	2129	6	0.000154147	TGTGCCAGCAGCCAAGCAGCCGGGACTTGGGCGGAGACCCAGTACTTC	EEEEEEEEEEEEEEEEEEEEEEEEEEEEEEEEEEEEEEEEEEEEEEEE	TRBV14*00(535)	TRBD2*00(40),TRBD1*00(35)	TRBJ2-5*00(215)		516|532|553|0|16||80.0	14|22|48|19|27||40.0;10|17|36|19|26||35.0	25|40|68|33|48||75.0												TGTGCCAGCAGCCAAGCAGCCGGGACTTGGGCGGAGACCCAGTACTTC	36								CASSQAAGTWAETQYF		:::::::::0:-1:16:19:2:-10:27:33:-5:48:::	TLML_26_	RNA
1433	CLONES_TRB17_02_TLML-019--BL_TCR-J_D_TCR-V_cDNA_31_TCCGTCTA_merged_170000.txt	2130	6	0.000154147	TGTGCCAGCAGCCAAGATCGGGCAGGCCTTAACTATGGCTACACCTTC	EEEEEEEEEEEEEEEEEEEEEEEEEEEEEEEEEEEEEEEEEEEEEEEE	TRBV4-2*00(200),TRBV4-3*00(184)		TRBJ1-2*00(235)		537|556|574|0|19||95.0;537|556|574|0|19|SC539T|79.0		21|40|68|29|48||95.0												TGTGCCAGCAGCCAAGATCGGGCAGGCCTTAACTATGGCTACACCTTC	36								CASSQDRAGLNYGYTF		:::::::::0:2:19:::::29:-1:48:::	TLML_26_	RNA
1434	CLONES_TRB17_02_TLML-019--BL_TCR-J_D_TCR-V_cDNA_31_TCCGTCTA_merged_170000.txt	2131	6	0.000154147	TGTGCCAGCAGCCAAGAGGGGTCTTACTCTGGAAACACCATATATTTT	EEEEEEEEEEEEEEEEEEEEEEEEEEEEEEEEEEEEEEEEEEEEEEEE	TRBV14*00(737.3)		TRBJ1-3*00(204)		516|533|553|0|17||85.0		20|42|70|26|48||110.0												TGTGCCAGCAGCCAAGAGGGGTCTTACTCTGGAAACACCATATATTTT	36								CASSQEGSYSGNTIYF		:::::::::0:0:17:::::26:0:48:::	TLML_26_	RNA
1435	CLONES_TRB17_02_TLML-019--BL_TCR-J_D_TCR-V_cDNA_31_TCCGTCTA_merged_170000.txt	2132	6	0.000154147	TGTGCCAGCAGCCAAGAAAGAGCGGGGGCCTACAATGAGCAGTTCTTC	AEEEEEEEEEEEEEEEEEEEEEEEEEEEEEEEEEEEEEEEEEEEEEEE	TRBV4-2*00(84.2)	TRBD2*00(30)	TRBJ2-1*00(237.3)		537|554|574|0|17||85.0	22|28|48|20|26||30.0	22|42|70|28|48||100.0												TGTGCCAGCAGCCAAGAAAGAGCGGGGGCCTACAATGAGCAGTTCTTC	32								CASSQERAGAYNEQFF		:::::::::0:0:17:20:-6:-4:26:28:-2:48:::	TLML_26_	RNA
1436	CLONES_TRB17_02_TLML-019--BL_TCR-J_D_TCR-V_cDNA_31_TCCGTCTA_merged_170000.txt	2133	6	0.000154147	TGTGCCAGCAGCGTAGGGGGACAGGGAGGTTACAATGAGCAGTTCTTC	EEEEEEEEEEEEEEEEEEEEEEEEEEEEEEEEEEEEEEEEEEEEEEEE	TRBV9*00(150.8)	TRBD1*00(45)	TRBJ2-1*00(230)		559|575|595|0|16||80.0	12|21|36|17|26||45.0	24|42|70|30|48||90.0												TGTGCCAGCAGCGTAGGGGGACAGGGAGGTTACAATGAGCAGTTCTTC	36								CASSVGGQGGYNEQFF		:::::::::0:0:16:17:0:-3:26:30:-4:48:::	TLML_26_	RNA
1437	CLONES_TRB17_02_TLML-019--BL_TCR-J_D_TCR-V_cDNA_31_TCCGTCTA_merged_170000.txt	2134	6	0.000154147	TGTGCCAGCAGCAAGGGGGAAGACAGGGGGCACCACGAGCAGTACTTC	EEEEEEEEEEEEEEEEEEEEEEEEEEEEEEEEEEEEEEEEEEEEEEEE	TRBV21-1*00(457.3)	TRBD1*00(50)	TRBJ2-7*00(210)		544|558|581|0|14||70.0	14|24|36|21|31||50.0	25|39|67|34|48||70.0												TGTGCCAGCAGCAAGGGGGAAGACAGGGGGCACCACGAGCAGTACTTC	36								CASSKGEDRGHHEQYF		:::::::::0:-3:14:21:-2:0:31:34:-5:48:::	TLML_26_	RNA
1438	CLONES_TRB17_02_TLML-019--BL_TCR-J_D_TCR-V_cDNA_31_TCCGTCTA_merged_170000.txt	2143	6	0.000154147	TGCGCCAGCAGTCATAAGACAGTTTTACCCAAAAACATTCAGTACTTC	EEEEEEEEEEEEEEEEEEEEEEEEEEEEEEEEEEEEEEEEEEEEEEEE	TRBV23-1*00(502.2)	TRBD1*00(25)	TRBJ2-4*00(240)		580|594|617|0|14||70.0	14|19|36|17|22||25.0	22|42|70|28|48||100.0												TGCGCCAGCAGTCATAAGACAGTTTTACCCAAAAACATTCAGTACTTC	36								CASSHKTVLPKNIQYF		:::::::::0:-3:14:17:-2:-5:22:28:-2:48:::	TLML_26_	RNA
1439	CLONES_TRB17_02_TLML-019--BL_TCR-J_D_TCR-V_cDNA_31_TCCGTCTA_merged_170000.txt	2144	6	0.000154147	TGCGCCAGCAGCTTCTCACCTTCTCCCTCGAATCAGCCCCAGCATTTT	EEEEEEEEEEEEEEEEEEEEEEEEEEEEEEEEEEEEEEEEEEEEEEEE	TRBV5-1*00(382)	TRBD2*00(25)	TRBJ1-5*00(230)		554|568|590|0|14||70.0	0|5|48|24|29||25.0	24|42|70|30|48||90.0												TGCGCCAGCAGCTTCTCACCTTCTCCCTCGAATCAGCCCCAGCATTTT	36								CASSFSPSPSNQPQHF		:::::::::0:-2:14:24:16:-27:29:30:-4:48:::	TLML_26_	RNA
1440	CLONES_TRB17_02_TLML-019--BL_TCR-J_D_TCR-V_cDNA_31_TCCGTCTA_merged_170000.txt	2145	6	0.000154147	TGCGCCAGCAGCTTGGATGTGGGACAAGGACCTTATGGCTACACCTTC	EEEEEEEEEEEEEEEEEEEEEEEEEEEEEEEEEEEEEEEEEEEEEEEE	TRBV5-1*00(542)	TRBD1*00(30)	TRBJ1-2*00(215)		554|570|590|0|16||80.0	12|18|36|20|26||30.0	25|40|68|33|48||75.0												TGCGCCAGCAGCTTGGATGTGGGACAAGGACCTTATGGCTACACCTTC	36								CASSLDVGQGPYGYTF		:::::::::0:0:16:20:0:-6:26:33:-5:48:::	TLML_26_	RNA
1441	CLONES_TRB17_02_TLML-019--BL_TCR-J_D_TCR-V_cDNA_31_TCCGTCTA_merged_170000.txt	2146	6	0.000154147	TGCGCCAGCAGCCAAGCCTCGGGACAGAACTATTCACCCCTCCACTTT	EEEEEEEEEEEEEEEEEEEEEEEEEEEEEEEEEEEEEEEEEEEEEEEE	TRBV4-1*00(490)	TRBD1*00(40)	TRBJ1-6*00(202)		537|553|574|0|16||80.0	11|19|36|19|27||40.0	28|45|73|31|48||85.0												TGCGCCAGCAGCCAAGCCTCGGGACAGAACTATTCACCCCTCCACTTT	36								CASSQASGQNYSPLHF		:::::::::0:-1:16:19:1:-5:27:31:-8:48:::	TLML_26_	RNA
1442	CLONES_TRB17_02_TLML-019--BL_TCR-J_D_TCR-V_cDNA_31_TCCGTCTA_merged_170000.txt	2147	6	0.000154147	TGCGCCAGCAGCCAAGGTACAGGGACGAACACCGGGGAGCTGTTTTTT	EEEEEEEEEEEEEEEEEEEEEEEEEEEEEEEEEEEEEEEEEEEEEEEE	TRBV4-1*00(614.7)	TRBD1*00(30)	TRBJ2-2*00(255)		537|553|574|0|16||80.0	15|21|36|18|24||30.0	20|43|71|25|48||115.0												TGCGCCAGCAGCCAAGGTACAGGGACGAACACCGGGGAGCTGTTTTTT	36								CASSQGTGTNTGELFF		:::::::::0:-1:16:18:-3:-3:24:25:0:48:::	TLML_26_	RNA
1443	CLONES_TRB17_02_TLML-019--BL_TCR-J_D_TCR-V_cDNA_31_TCCGTCTA_merged_170000.txt	2148	6	0.000154147	TGCGCCAGCAGCCAAGGATCGGAACCGAACACCGGGGAGCTGTTTTTT	EEEEEEEEEEEEEEEEEEEEEEEEEEEEEEEEEEEEEEEEEEEEEEEE	TRBV4-3*00(242)		TRBJ2-2*00(251.8)		537|553|574|0|16||80.0		20|43|71|25|48||115.0												TGCGCCAGCAGCCAAGGATCGGAACCGAACACCGGGGAGCTGTTTTTT	36								CASSQGSEPNTGELFF		:::::::::0:-1:16:::::25:0:48:::	TLML_26_	RNA
1444	CLONES_TRB17_02_TLML-019--BL_TCR-J_D_TCR-V_cDNA_31_TCCGTCTA_merged_170000.txt	2149	6	0.000154147	TGCGCCAGCAGCCAAGATCTCAGGGCCCCTTTTGAAAAACTGTTTTTT	EEEEEEEEEEEEEEEEEEEEEEEEEEEEEEEEEEEEEEEEEEEEEEEE	TRBV4-1*00(375)	TRBD2*00(35)	TRBJ1-4*00(220)		537|557|574|0|20||100.0	28|35|48|21|28||35.0	27|43|71|32|48||80.0												TGCGCCAGCAGCCAAGATCTCAGGGCCCCTTTTGAAAAACTGTTTTTT	36								CASSQDLRAPFEKLFF		:::::::::0:3:20:21:-12:3:28:32:-7:48:::	TLML_26_	RNA
1445	CLONES_TRB17_02_TLML-019--BL_TCR-J_D_TCR-V_cDNA_31_TCCGTCTA_merged_170000.txt	2150	6	0.000154147	TGCGCCAGCAGCCAAGAGAGCGGGGGGGGCACAGATACGCAGTATTTT	EEEEEEEEEEEEEEEEEEEEEEEEEEEEEEEEEEEEEEEEEEEEEEEE	TRBV4-1*00(735)	TRBD2*00(34)	TRBJ2-3*00(220)		537|554|574|0|17||85.0	22|32|48|18|28|SA28G|34.0	21|41|69|28|48||100.0												TGCGCCAGCAGCCAAGAGAGCGGGGGGGGCACAGATACGCAGTATTTT	36								CASSQESGGGTDTQYF		:::::::::0:0:17:18:-6:0:28:28:-1:48:::	TLML_26_	RNA
1446	CLONES_TRB17_02_TLML-019--BL_TCR-J_D_TCR-V_cDNA_31_TCCGTCTA_merged_170000.txt	2151	6	0.000154147	TGCGCCAGCAGCCAAGAACTTGGGTTCTCTGGAAACACCATATATTTT	EEEEEEEEEEEEEEEEEEEEEEEEEEEEEEEEEEEEEEEEEEEEEEEE	TRBV4-3*00(275),TRBV4-2*00(259)		TRBJ1-3*00(250)		537|560|574|0|23|ST554A|99.0;537|560|574|0|23|ST539CST554A|83.0		20|42|70|26|48||110.0												TGCGCCAGCAGCCAAGAACTTGGGTTCTCTGGAAACACCATATATTTT	36								CASSQELGFSGNTIYF		:::::::::0:6:23:::::26:0:48:::	TLML_26_	RNA
1447	CLONES_TRB17_02_TLML-019--BL_TCR-J_D_TCR-V_cDNA_31_TCCGTCTA_merged_170000.txt	2152	6	0.000154147	TGCGCCAGCAGCACGCAACCCGGGACTAGCGGCTACGAGCAGTACTTC	EEEEEEEEEEEEEEEEEEEEEEEEEEEEEEEEEEEEEEEEEEEEEEEE	TRBV5-1*00(509.3)	TRBD2*00(70)	TRBJ2-7*00(220)		554|566|590|0|12||60.0	13|27|48|18|32||70.0	23|39|67|32|48||80.0												TGCGCCAGCAGCACGCAACCCGGGACTAGCGGCTACGAGCAGTACTTC	36								CASSTQPGTSGYEQYF		:::::::::0:-4:12:18:3:-5:32:32:-3:48:::	TLML_26_	RNA
1448	CLONES_TRB17_02_TLML-019--BL_TCR-J_D_TCR-V_cDNA_31_TCCGTCTA_merged_170000.txt	2153	6	0.000154147	TGCGCCAGCAGCAACATCGACAGGGGGGCCCTGGGGGAGCAGTTCTTC	EEEEEEEEEEEEEEEEEEEEEEEEEEEEEEEEEEEEEEEEEEEEEEEE	TRBV5-1*00(250)	TRBD1*00(45)	TRBJ2-1*00(200)		554|566|590|0|12||60.0	14|23|36|18|27||45.0	30|42|70|36|48||60.0												TGCGCCAGCAGCAACATCGACAGGGGGGCCCTGGGGGAGCAGTTCTTC	36								CASSNIDRGALGEQFF		:::::::::0:-4:12:18:-2:-1:27:36:-10:48:::	TLML_26_	RNA
1449	CLONES_TRB17_02_TLML-019--BL_TCR-J_D_TCR-V_cDNA_31_TCCGTCTA_merged_170000.txt	2158	6	0.000154147	TGCAGTGCTTTTTTCAGGGAATACGTAGTCACAGATACGCAGTATTTT	EEEEEEEEEEEEEEEEEEEEEEEEEEEEEEEEEEEEEEEEEEEEEEEE	TRBV20-1*00(402.3)	TRBD1*00(25)	TRBJ2-3*00(133.7)		759|768|793|0|9||45.0	16|21|36|14|19||25.0	22|41|69|29|48||95.0												TGCAGTGCTTTTTTCAGGGAATACGTAGTCACAGATACGCAGTATTTT	36								CSAFFREYVVTDTQYF		:::::::::0:-5:9:14:-4:-3:19:29:-2:48:::	TLML_26_	RNA
1450	CLONES_TRB17_02_TLML-019--BL_TCR-J_D_TCR-V_cDNA_31_TCCGTCTA_merged_170000.txt	2159	6	0.000154147	TGCAGTGCTATGGGTATGGGGGGGGCCCCCTACAATGAGCAGTTCTTC	EEEEEEEEEEEEEEEEEEEEEEEEEEEEEEEEEEEEEEEEEEEEEEEE	TRBV20-1*00(459)	TRBD1*00(34),TRBD2*00(34)	TRBJ2-1*00(240)		759|769|793|0|10||50.0	18|28|36|18|28|SC23G|34.0;25|35|48|18|28|SA28G|34.0	22|42|70|28|48||100.0												TGCAGTGCTATGGGTATGGGGGGGGCCCCCTACAATGAGCAGTTCTTC	36								CSAMGMGGAPYNEQFF		:::::::::0:-4:10:18:-6:4:28:28:-2:48:::	TLML_26_	RNA
1451	CLONES_TRB17_02_TLML-019--BL_TCR-J_D_TCR-V_cDNA_31_TCCGTCTA_merged_170000.txt	2160	6	0.000154147	TGCAGTGCTAGATCCTCTGGGCGGGGGGCCTACAATGAGCAGTTCTTC	EEEEEEEEEEEEEEEEEEEEEEEEEEEEEEEEEEEEEEEEEEEEEEEE	TRBV20-1*00(556)	TRBD1*00(25),TRBD2*00(25)	TRBJ2-1*00(234.7)		759|771|793|0|12||60.0	18|23|36|22|27||25.0;23|28|48|20|25||25.0	22|42|70|28|48||100.0												TGCAGTGCTAGATCCTCTGGGCGGGGGGCCTACAATGAGCAGTTCTTC	36								CSARSSGRGAYNEQFF		:::::::::0:-2:12:22:-6:-1:27:28:-2:48:::	TLML_26_	RNA
1452	CLONES_TRB17_02_TLML-019--BL_TCR-J_D_TCR-V_cDNA_31_TCCGTCTA_merged_170000.txt	2161	6	0.000154147	TGCAGTGCCCAAGATTCTGGGCTAGCTACCTCCTACGAGCAGTACTTC	EEEEEEEEEEEEEEEEEEEEEEEEEEEEEEEEEEEEEEEEEEEEEEEE	TRBV20-1*00(765)	TRBD2*00(25)	TRBJ2-7*00(232.3)		759|767|793|0|8||40.0	7|12|48|20|25||25.0	20|39|67|29|48||95.0												TGCAGTGCCCAAGATTCTGGGCTAGCTACCTCCTACGAGCAGTACTTC	36								CSAQDSGLATSYEQYF		:::::::::0:-6:8:20:9:-20:25:29:0:48:::	TLML_26_	RNA
1453	CLONES_TRB17_02_TLML-019--BL_TCR-J_D_TCR-V_cDNA_31_TCCGTCTA_merged_170000.txt	2162	6	0.000154147	TGCAGTGCGATCCGGGACAGGGGGTCCTATAATTCACCCCTCCACTTT	EEEEEEEEEEEEEEEEEEEEEEEEEEEEEEEEEEEEEEEEEEEEEEEE	TRBV20-1*00(172.3)	TRBD1*00(65)	TRBJ1-6*00(260)		759|767|793|0|8||40.0	10|23|36|11|24||65.0	21|45|73|24|48||120.0												TGCAGTGCGATCCGGGACAGGGGGTCCTATAATTCACCCCTCCACTTT	36								CSAIRDRGSYNSPLHF		:::::::::0:-6:8:11:2:-1:24:24:-1:48:::	TLML_26_	RNA
1454	CLONES_TRB17_02_TLML-019--BL_TCR-J_D_TCR-V_cDNA_31_TCCGTCTA_merged_170000.txt	2163	6	0.000154147	TGCAGCGTTGTTGGGCGAAGGGCTAGCGCATCAGATACGCAGTATTTT	EEEEEEEEEEEEEEEEEEEEEEEEEEEEEEEEEEEEEEEEEEEEEEEE	TRBV29-1*00(480.8)	TRBD2*00(30)	TRBJ2-3*00(218.6)		700|710|734|0|10||50.0	20|26|48|22|28||30.0	24|41|69|31|48||85.0												TGCAGCGTTGTTGGGCGAAGGGCTAGCGCATCAGATACGCAGTATTTT	36								CSVVGRRASASDTQYF		:::::::::0:-4:10:22:-4:-6:28:31:-4:48:::	TLML_26_	RNA
1455	CLONES_TRB17_02_TLML-019--BL_TCR-J_D_TCR-V_cDNA_31_TCCGTCTA_merged_170000.txt	2164	6	0.000154147	TGCAGCGTTGCCGGGACTGGGGGCGAGGGGAACACTGAAGCTTTCTTT	EEEEEEEEEEEEEEEEEEEEEEEEEEEEEEEEEEEEEEEEEEEEEEEE	TRBV29-1*00(295.8)	TRBD1*00(59)	TRBJ1-1*00(235)		700|710|734|0|10||50.0	10|25|36|10|25|SA17T|59.0	21|40|68|29|48||95.0												TGCAGCGTTGCCGGGACTGGGGGCGAGGGGAACACTGAAGCTTTCTTT	36								CSVAGTGGEGNTEAFF		:::::::::0:-4:10:10:2:1:25:29:-1:48:::	TLML_26_	RNA
1456	CLONES_TRB17_02_TLML-019--BL_TCR-J_D_TCR-V_cDNA_31_TCCGTCTA_merged_170000.txt	2165	6	0.000154147	TGCAGCGTTGACCACATTCCGGGCCTTAGCACAGATACGCAGTATTTT	EEEEEEEEEEEEEEEEEEEEEEEEEEEEEEEEEEEEEEEEEEEEEEEE	TRBV29-1*00(385.8)	TRBD1*00(25),TRBD2*00(25)	TRBJ2-3*00(225.3)		700|711|734|0|11||55.0	10|15|36|18|23||25.0;14|19|48|18|23||25.0	19|41|69|26|48||110.0												TGCAGCGTTGACCACATTCCGGGCCTTAGCACAGATACGCAGTATTTT	36								CSVDHIPGLSTDTQYF		:::::::::0:-3:11:18:2:-9:23:26:1:48:::	TLML_26_	RNA
1457	CLONES_TRB17_02_TLML-019--BL_TCR-J_D_TCR-V_cDNA_31_TCCGTCTA_merged_170000.txt	2167	6	0.000154147	TGTGCCAGCAGGTTTCATCGCCCCGTTTGAACACTGAAGCTTTCTTT	EEEEEEEEEEEEEEEEEEEEEEEEEEEEEEEEEEEEEEEEEEEEEEE	TRBV5-8*00(800)	TRBD1*00(30)	TRBJ1-1*00(240)		551|562|587|0|11||55.0	23|29|36|18|24||30.0	20|40|68|27|47||100.0												TGTGCCAGCAGGTTTCATCGCCCCGTTTGAACACTGAAGCTTTCTTT	36								CASRFHRP_LNTEAFF		:::::::::0:-5:11:18:-11:5:24:27:0:47:::	TLML_26_	RNA
1458	CLONES_TRB17_02_TLML-019--BL_TCR-J_D_TCR-V_cDNA_31_TCCGTCTA_merged_170000.txt	2168	6	0.000154147	TGTGCCAGCAGACCGTTAGACAGGGAAAGAACACTGAAGCTTTCTTT	EEEEEEEEEEEEEEEEEEEEEEEEEEEEEEEEEEEEEEEEEEEEEEE	TRBV6-8*00(255),TRBV6-1*00(223)	TRBD1*00(35)	TRBJ1-1*00(235)		512|523|549|0|11||55.0;516|527|553|0|11||55.0	14|21|36|18|25||35.0	21|40|68|28|47||95.0												TGTGCCAGCAGACCGTTAGACAGGGAAAGAACACTGAAGCTTTCTTT	36								CASRPLDR_KNTEAFF		:::::::::0:-6:11:18:-2:-3:25:28:-1:47:::	TLML_26_	RNA
1459	CLONES_TRB17_02_TLML-019--BL_TCR-J_D_TCR-V_cDNA_31_TCCGTCTA_merged_170000.txt	2170	6	0.000154147	TGCAGTGCTAGATCGAGCGGGGGGGCGGGGACAATGAGCAGTTCTTC	EEEEEEEEEEEEEEEEEEEEEEEEEEEEEEEEEEEEEEEEEEEEEEE	TRBV20-1*00(175)	TRBD2*00(39),TRBD1*00(35)	TRBJ2-1*00(225)		759|771|793|0|12||60.0	22|33|48|15|26|SA28G|39.0;18|25|36|20|27||35.0	25|42|70|30|47||85.0												TGCAGTGCTAGATCGAGCGGGGGGGCGGGGACAATGAGCAGTTCTTC	36								CSARSSGG_GDNEQFF		:::::::::0:-2:12:15:-6:1:26:30:-5:47:::	TLML_26_	RNA
1460	CLONES_TRB17_02_TLML-019--BL_TCR-J_D_TCR-V_cDNA_31_TCCGTCTA_merged_170000.txt	2172	6	0.000154147	TGTGCCAGCAGTGATGTACAACGCCCCCGTAGAGACCCAGTACTTC	EEEEEEEEEEEEEEEEEEEEEEEEEEEEEEEEEEEEEEEEEEEEEE	TRBV2*00(496.8)	TRBD1*00(35)	TRBJ2-5*00(220)		518|532|555|0|14||70.0	23|30|36|21|28||35.0	24|40|68|30|46||80.0												TGTGCCAGCAGTGATGTACAACGCCCCCGTAGAGACCCAGTACTTC	36								CASSDVQR_PVETQYF		:::::::::0:-3:14:21:-11:6:28:30:-4:46:::	TLML_26_	RNA
1461	CLONES_TRB17_02_TLML-019--BL_TCR-J_D_TCR-V_cDNA_31_TCCGTCTA_merged_170000.txt	2173	6	0.000154147	TGTGCCAGCAGCTTAAGGAGGGGTTGGAGGGGACGAGCAGTACTTC	EEEEEEEEEEEEEEEEEEEEEEEEEEEEEEEEEEEEEEEEEEEEEE	TRBV7-8*00(684.2)	TRBD2*00(30)	TRBJ2-7*00(210)		567|582|604|0|15||75.0	26|32|48|16|22||30.0	25|39|67|32|46||70.0												TGTGCCAGCAGCTTAAGGAGGGGTTGGAGGGGACGAGCAGTACTTC	36								CASSLRRG_GGDEQYF		:::::::::0:-2:15:16:-10:0:22:32:-5:46:::	TLML_26_	RNA
1462	CLONES_TRB17_02_TLML-019--BL_TCR-J_D_TCR-V_cDNA_31_TCCGTCTA_merged_170000.txt	2174	6	0.000154147	TGCGCCAGCAGTCATCGGACAGGGGAGTCAAGAGACCCAGTACTTC	EEEEEEEEEEEEEEEEEEEEEEEEEEEEEEEEEEEEEEEEEEEEEE	TRBV23-1*00(568.3)	TRBD1*00(45)	TRBJ2-5*00(230)		580|594|617|0|14||70.0	13|22|36|16|25||45.0	22|40|68|28|46||90.0												TGCGCCAGCAGTCATCGGACAGGGGAGTCAAGAGACCCAGTACTTC	36								CASSHRTG_SQETQYF		:::::::::0:-3:14:16:-1:-2:25:28:-2:46:::	TLML_26_	RNA
1463	CLONES_TRB17_02_TLML-019--BL_TCR-J_D_TCR-V_cDNA_31_TCCGTCTA_merged_170000.txt	2175	6	0.000154147	TGCGCCAGCAGTCAACTCAGGGGTGGGCAATCAGCCCCAGCATTTT	EEEEEEEEEEEEEEEEEEEEEEEEEEEEEEEEEEEEEEEEEEEEEE	TRBV23-1*00(222.8)	TRBD1*00(30)	TRBJ1-5*00(240)		580|595|617|0|15||75.0	16|22|36|17|23||30.0	22|42|70|26|46||100.0												TGCGCCAGCAGTCAACTCAGGGGTGGGCAATCAGCCCCAGCATTTT	36								CASSQLRG_GNQPQHF		:::::::::0:-2:15:17:-4:-2:23:26:-2:46:::	TLML_26_	RNA
1464	CLONES_TRB17_02_TLML-019--BL_TCR-J_D_TCR-V_cDNA_31_TCCGTCTA_merged_170000.txt	2176	6	0.000154147	TGCGCCAGCAGGGCCCAGGGAACCAGAATCCTACGAGCAGTACTTC	EEEEEEEEEEEEEEEEEEEEEEEEEEEEEEEEEEEEEEEEEEEEEE	TRBV23-1*00(820)	TRBD1*00(25),TRBD2*00(25)	TRBJ2-7*00(227.3)		580|591|617|0|11||55.0	16|21|36|15|20||25.0;30|35|48|11|16||25.0	21|39|67|28|46||90.0												TGCGCCAGCAGGGCCCAGGGAACCAGAATCCTACGAGCAGTACTTC	36								CASRAQGT_ESYEQYF		:::::::::0:-6:11:15:-4:-3:20:28:-1:46:::	TLML_26_	RNA
1465	CLONES_TRB17_02_TLML-019--BL_TCR-J_D_TCR-V_cDNA_31_TCCGTCTA_merged_170000.txt	2204	6	0.000154147	TGTGCCTGGAGTGTGATTAAGGGCCCAGATTCACCCCTCCACTTT	EEEEEEEEEEEEEEEEEEEEEEEEEEEEEEEEEEEEEEEEEEEEE	TRBV30*00(252.7)	TRBD2*00(35)	TRBJ1-6*00(219.7)		787|801|821|0|14||70.0	28|35|48|19|26||35.0	28|45|73|28|45||85.0												TGTGCCTGGAGTGTGATTAAGGGCCCAGATTCACCCCTCCACTTT	36								CAWSVIKGPDSPLHF		:::::::::0:0:14:19:-12:3:26:28:-8:45:::	TLML_26_	RNA
1466	CLONES_TRB17_02_TLML-019--BL_TCR-J_D_TCR-V_cDNA_31_TCCGTCTA_merged_170000.txt	2205	6	0.000154147	TGTGCCTGGAGTGTACTGGACGGGATCTCTCAGCCCCAGCATTTT	EEEEEEEEEEEEEEEEEEEEEEEEEEEEEEEEEEEEEEEEEEEEE	TRBV30*00(243)	TRBD1*00(25),TRBD2*00(25)	TRBJ1-5*00(220)		787|803|821|0|16||80.0	11|16|36|20|25||25.0;15|20|48|20|25||25.0	26|42|70|29|45||80.0												TGTGCCTGGAGTGTACTGGACGGGATCTCTCAGCCCCAGCATTTT	36								CAWSVLDGISQPQHF		:::::::::0:2:16:20:1:-8:25:29:-6:45:::	TLML_26_	RNA
1467	CLONES_TRB17_02_TLML-019--BL_TCR-J_D_TCR-V_cDNA_31_TCCGTCTA_merged_170000.txt	2208	6	0.000154147	TGTGCCACCCAGAGGGGGAAAACCATGAACACTGAAGCTTTCTTT	EEEEEEEEEEEEEEEEEEEEEEEEEEEEEEEEEEEEEEEEEEEEE	TRBV27*00(320.7)	TRBD1*00(30)	TRBJ1-1*00(250)		556|563|593|0|7||35.0	17|23|36|12|18||30.0	18|40|68|23|45||110.0												TGTGCCACCCAGAGGGGGAAAACCATGAACACTGAAGCTTTCTTT	36								CATQRGKTMNTEAFF		:::::::::0:-10:7:12:-5:-1:18:23:2:45:::	TLML_26_	RNA
1468	CLONES_TRB17_02_TLML-019--BL_TCR-J_D_TCR-V_cDNA_31_TCCGTCTA_merged_170000.txt	2209	6	0.000154147	TGTGCCAGTGACCAATCCAGCGGGGGGGCCAACGAGCAGTACTTC	EEEEEEEEEEEEEEEEEEEEEEEEEEEEEEEEEEEEEEEEEEEEE	TRBV18*00(205)	TRBD2*00(44)	TRBJ2-7*00(210)		702|710|739|0|8||40.0	22|34|48|18|30|SA28G|44.0	25|39|67|31|45||70.0												TGTGCCAGTGACCAATCCAGCGGGGGGGCCAACGAGCAGTACTTC	36								CASDQSSGGANEQYF		:::::::::0:-9:8:18:-6:2:30:31:-5:45:::	TLML_26_	RNA
1469	CLONES_TRB17_02_TLML-019--BL_TCR-J_D_TCR-V_cDNA_31_TCCGTCTA_merged_170000.txt	2210	6	0.000154147	TGTGCCAGTAGTATAGACCGGGGCATTCACTACGAGCAGTACTTC	EEEEEEEEEEEEEEEEEEEEEEEEEEEEEEEEEEEEEEEEEEEEE	TRBV19*00(569)	TRBD1*00(25),TRBD2*00(25)	TRBJ2-7*00(251.2)		559|576|596|0|17||85.0	10|15|36|17|22||25.0;14|19|48|17|22||25.0	23|39|67|29|45||80.0												TGTGCCAGTAGTATAGACCGGGGCATTCACTACGAGCAGTACTTC	36								CASSIDRGIHYEQYF		:::::::::0:0:17:17:2:-9:22:29:-3:45:::	TLML_26_	RNA
1470	CLONES_TRB17_02_TLML-019--BL_TCR-J_D_TCR-V_cDNA_31_TCCGTCTA_merged_170000.txt	2211	6	0.000154147	TGTGCCAGTAGCATGCGTCGGCGAGACACCGGGGAGCTGTTTTTT	EEEEEEEEEEEEEEEEEEEEEEEEEEEEEEEEEEEEEEEEEEEEE	TRBV19*00(487.3)		TRBJ2-2*00(240)		559|570|596|0|11||55.0		23|43|71|25|45||100.0												TGTGCCAGTAGCATGCGTCGGCGAGACACCGGGGAGCTGTTTTTT	36								CASSMRRRDTGELFF		:::::::::0:-6:11:::::25:-3:45:::	TLML_26_	RNA
1471	CLONES_TRB17_02_TLML-019--BL_TCR-J_D_TCR-V_cDNA_31_TCCGTCTA_merged_170000.txt	2212	6	0.000154147	TGTGCCAGTAGCAAGGACAGGGGCTTTAATCAGCCCCAGCATTTT	EEEEEEEEEEEEEEEEEEEEEEEEEEEEEEEEEEEEEEEEEEEEE	TRBV19*00(582.3)	TRBD1*00(45)	TRBJ1-5*00(212.5)		559|570|596|0|11||55.0	13|22|36|14|23||45.0	24|42|70|27|45||90.0												TGTGCCAGTAGCAAGGACAGGGGCTTTAATCAGCCCCAGCATTTT	36								CASSKDRGFNQPQHF		:::::::::0:-6:11:14:-1:-2:23:27:-4:45:::	TLML_26_	RNA
1472	CLONES_TRB17_02_TLML-019--BL_TCR-J_D_TCR-V_cDNA_31_TCCGTCTA_merged_170000.txt	2213	6	0.000154147	TGTGCCAGTAGAGGTGGGACAGGGGGCGCGTATGGCTACACCTTC	EEEEEEEEEEEEEEEEEEEEEEEEEEEEEEEEEEEEEEEEEEEEE	TRBV19*00(512.3)	TRBD1*00(70)	TRBJ1-2*00(215)		559|570|596|0|11||55.0	12|26|36|15|29||70.0	25|40|68|30|45||75.0												TGTGCCAGTAGAGGTGGGACAGGGGGCGCGTATGGCTACACCTTC	36								CASRGGTGGAYGYTF		:::::::::0:-6:11:15:0:2:29:30:-5:45:::	TLML_26_	RNA
1473	CLONES_TRB17_02_TLML-019--BL_TCR-J_D_TCR-V_cDNA_31_TCCGTCTA_merged_170000.txt	2214	6	0.000154147	TGTGCCAGCTCACTTTCTCAGGAAGCCAAAAACATTCAGTACTTC	EEEEEEEEEEEEEEEEEEEEEEEEEEEEEEEEEEEEEEEEEEEEE	TRBV18*00(660.7)		TRBJ2-4*00(250)		702|715|739|0|13||65.0		20|42|70|23|45||110.0												TGTGCCAGCTCACTTTCTCAGGAAGCCAAAAACATTCAGTACTTC	36								CASSLSQEAKNIQYF		:::::::::0:-4:13:::::23:0:45:::	TLML_26_	RNA
1474	CLONES_TRB17_02_TLML-019--BL_TCR-J_D_TCR-V_cDNA_31_TCCGTCTA_merged_170000.txt	2215	6	0.000154147	TGTGCCAGCCTCAGGGTTAGGGGGAACACCGGGGAGCTGTTTTTT	EEEEEEEEEEEEEEEEEEEEEEEEEEEEEEEEEEEEEEEEEEEEE	TRBV27*00(590.4)	TRBD1*00(25)	TRBJ2-2*00(250)		556|565|593|0|9||45.0	16|21|36|11|16||25.0	21|43|71|23|45||110.0												TGTGCCAGCCTCAGGGTTAGGGGGAACACCGGGGAGCTGTTTTTT	36								CASLRVRGNTGELFF		:::::::::0:-8:9:11:-4:-3:16:23:-1:45:::	TLML_26_	RNA
1475	CLONES_TRB17_02_TLML-019--BL_TCR-J_D_TCR-V_cDNA_31_TCCGTCTA_merged_170000.txt	2216	6	0.000154147	TGTGCCAGCGGGTTCTCACGCGAGGGCGTCGGTGAGCAGTTCTTC	EEEEEEEEEEEEEEEEEEEEEEEEEEEEEEEEEEEEEEEEEEEEE	TRBV12-3*00(482.2),TRBV12-4*00(482.2)	TRBD2*00(30)	TRBJ2-1*00(190.8)		530|539|567|0|9||45.0;530|539|567|0|9||45.0	27|33|48|21|27||30.0	29|42|70|32|45||65.0												TGTGCCAGCGGGTTCTCACGCGAGGGCGTCGGTGAGCAGTTCTTC	36								CASGFSREGVGEQFF		:::::::::0:-8:9:21:-11:1:27:32:-9:45:::	TLML_26_	RNA
1476	CLONES_TRB17_02_TLML-019--BL_TCR-J_D_TCR-V_cDNA_31_TCCGTCTA_merged_170000.txt	2217	6	0.000154147	TGTGCCAGCATCCGGGGCTACGGAGGCACAGATACGCAGTATTTT	EEEEEEEEEEEEEEEEEEEEEEEEEEEEEEEEEEEEEEEEEEEEE	TRBV12-3*00(563.7),TRBV12-4*00(563.7)	TRBD2*00(29),TRBD1*00(25)	TRBJ2-3*00(240)		530|540|567|0|10||50.0;530|540|567|0|10||50.0	14|23|48|11|20|SA19G|29.0;10|15|36|11|16||25.0	21|41|69|25|45||100.0												TGTGCCAGCATCCGGGGCTACGGAGGCACAGATACGCAGTATTTT	36								CASIRGYGGTDTQYF		:::::::::0:-7:10:11:2:-9:20:25:-1:45:::	TLML_26_	RNA
1477	CLONES_TRB17_02_TLML-019--BL_TCR-J_D_TCR-V_cDNA_31_TCCGTCTA_merged_170000.txt	2218	6	0.000154147	TGTGCCAGCACCCCCAGGATGACTGGGAGGGGCGAGCAGTACTTC	EEEEEEEEEEEEEEEEEEEEEEEEEEEEEEEEEEEEEEEEEEEEE	TRBV28*00(312.3)	TRBD2*00(35)	TRBJ2-7*00(205)		564|574|601|0|10||50.0	25|32|48|24|31||35.0	26|39|67|32|45||65.0												TGTGCCAGCACCCCCAGGATGACTGGGAGGGGCGAGCAGTACTTC	36								CASTPRMTGRGEQYF		:::::::::0:-7:10:24:-9:0:31:32:-6:45:::	TLML_26_	RNA
1478	CLONES_TRB17_02_TLML-019--BL_TCR-J_D_TCR-V_cDNA_31_TCCGTCTA_merged_170000.txt	2219	6	0.000154147	TGTGCCAGCACCGTAGCGTCGAGCTCCTACAATGAGCAGTTCTTC	EEEEEEEEEEEEEEEEEEEEEEEEEEEEEEEEEEEEEEEEEEEEE	TRBV7-2*00(1013.3)		TRBJ2-1*00(248.3)		580|598|617|0|18|SG590CST592G|58.0		17|42|70|20|45||125.0												TGTGCCAGCACCGTAGCGTCGAGCTCCTACAATGAGCAGTTCTTC	36								CASTVASSSYNEQFF		:::::::::0:1:18:::::20:3:45:::	TLML_26_	RNA
1479	CLONES_TRB17_02_TLML-019--BL_TCR-J_D_TCR-V_cDNA_31_TCCGTCTA_merged_170000.txt	2220	6	0.000154147	TGTGCCAGCACCGCGCGGACAGGGACAACAGATACGCAGTATTTT	EEEEEEEEEEEEEEEEEEEEEEEEEEEEEEEEEEEEEEEEEEEEE	TRBV7-6*00(661.3)	TRBD1*00(40)	TRBJ2-3*00(230)		576|586|613|0|10||50.0	13|21|36|16|24||40.0	23|41|69|27|45||90.0												TGTGCCAGCACCGCGCGGACAGGGACAACAGATACGCAGTATTTT	36								CASTARTGTTDTQYF		:::::::::0:-7:10:16:-1:-3:24:27:-3:45:::	TLML_26_	RNA
1480	CLONES_TRB17_02_TLML-019--BL_TCR-J_D_TCR-V_cDNA_31_TCCGTCTA_merged_170000.txt	2221	6	0.000154147	TGTGCCAGCAGTTTTTGGGGTCCGCGCACAGATACGCAGTATTTT	EEEEEEEEEEEEEEEEEEEEEEEEEEEEEEEEEEEEEEEEEEEEE	TRBV12-3*00(380.4),TRBV12-4*00(380.4)		TRBJ2-3*00(200)		530|544|567|0|14||70.0;530|544|567|0|14||70.0		21|41|69|25|45||100.0												TGTGCCAGCAGTTTTTGGGGTCCGCGCACAGATACGCAGTATTTT	36								CASSFWGPRTDTQYF		:::::::::0:-3:14:::::25:-1:45:::	TLML_26_	RNA
1481	CLONES_TRB17_02_TLML-019--BL_TCR-J_D_TCR-V_cDNA_31_TCCGTCTA_merged_170000.txt	2222	6	0.000154147	TGTGCCAGCAGTTTTCGCAGGGGGCACTCAGATACGCAGTATTTT	EEEEEEEEEEEEEEEEEEEEEEEEEEEEEEEEEEEEEEEEEEEEE	TRBV12-3*00(385),TRBV12-4*00(385)	TRBD1*00(40)	TRBJ2-3*00(225)		530|544|567|0|14||70.0;530|544|567|0|14||70.0	16|24|36|17|25||40.0	24|41|69|28|45||85.0												TGTGCCAGCAGTTTTCGCAGGGGGCACTCAGATACGCAGTATTTT	36								CASSFRRGHSDTQYF		:::::::::0:-3:14:17:-4:0:25:28:-4:45:::	TLML_26_	RNA
1482	CLONES_TRB17_02_TLML-019--BL_TCR-J_D_TCR-V_cDNA_31_TCCGTCTA_merged_170000.txt	2223	6	0.000154147	TGTGCCAGCAGTTTCGGGGACAGGTTTCAAGAGACCCAGTACTTC	EEEEEEEEEEEEEEEEEEEEEEEEEEEEEEEEEEEEEEEEEEEEE	TRBV12-3*00(953.6),TRBV12-4*00(924.8)	TRBD1*00(40)	TRBJ2-5*00(230)		530|544|567|0|14||70.0;530|544|567|0|14||70.0	12|20|36|16|24||40.0	22|40|68|27|45||90.0												TGTGCCAGCAGTTTCGGGGACAGGTTTCAAGAGACCCAGTACTTC	36								CASSFGDRFQETQYF		:::::::::0:-3:14:16:0:-4:24:27:-2:45:::	TLML_26_	RNA
1483	CLONES_TRB17_02_TLML-019--BL_TCR-J_D_TCR-V_cDNA_31_TCCGTCTA_merged_170000.txt	2224	6	0.000154147	TGTGCCAGCAGTTTGCCGACAGGGCGAGGAACTGAAGCTTTCTTT	EEEEEEEEEEEEEEEEEEEEEEEEEEEEEEEEEEEEEEEEEEEEE	TRBV28*00(290.8)	TRBD1*00(35)	TRBJ1-1*00(215)		564|578|601|0|14||70.0	14|21|36|17|24||35.0	25|40|68|30|45||75.0												TGTGCCAGCAGTTTGCCGACAGGGCGAGGAACTGAAGCTTTCTTT	36								CASSLPTGRGTEAFF		:::::::::0:-3:14:17:-2:-3:24:30:-5:45:::	TLML_26_	RNA
1484	CLONES_TRB17_02_TLML-019--BL_TCR-J_D_TCR-V_cDNA_31_TCCGTCTA_merged_170000.txt	2225	6	0.000154147	TGTGCCAGCAGTTTGGGCGGGGGGTACACAGATACGCAGTATTTT	EEEEEEEEEEEEEEEEEEEEEEEEEEEEEEEEEEEEEEEEEEEEE	TRBV28*00(363.3)	TRBD1*00(25),TRBD2*00(25)	TRBJ2-3*00(235)		564|578|601|0|14||70.0	18|23|36|18|23||25.0;23|28|48|16|21||25.0	22|41|69|26|45||95.0												TGTGCCAGCAGTTTGGGCGGGGGGTACACAGATACGCAGTATTTT	36								CASSLGGGYTDTQYF		:::::::::0:-3:14:18:-6:-1:23:26:-2:45:::	TLML_26_	RNA
1485	CLONES_TRB17_02_TLML-019--BL_TCR-J_D_TCR-V_cDNA_31_TCCGTCTA_merged_170000.txt	2226	6	0.000154147	TGTGCCAGCAGTTTGGGACTAGCGAGCACAGATACGCAGTATTTT	EEEEEEEEEEEEEEEEEEEEEEEEEEEEEEEEEEEEEEEEEEEEE	TRBV12-3*00(501.3),TRBV12-4*00(501.3)	TRBD2*00(50)	TRBJ2-3*00(234.2)		530|544|567|0|14||70.0;530|544|567|0|14||70.0	16|26|48|14|24||50.0	20|41|69|24|45||105.0												TGTGCCAGCAGTTTGGGACTAGCGAGCACAGATACGCAGTATTTT	36								CASSLGLASTDTQYF		:::::::::0:-3:14:14:0:-6:24:24:0:45:::	TLML_26_	RNA
1486	CLONES_TRB17_02_TLML-019--BL_TCR-J_D_TCR-V_cDNA_31_TCCGTCTA_merged_170000.txt	2227	6	0.000154147	TGTGCCAGCAGTTTGGGAACAGCGTCTGGAAACACCATATATTTT	EEEEEEEEEEEEEEEEEEEEEEEEEEEEEEEEEEEEEEEEEEEEE	TRBV12-3*00(802.3),TRBV12-4*00(802.3)		TRBJ1-3*00(195)		530|544|567|0|14||70.0;530|544|567|0|14||70.0		21|42|70|24|45||105.0												TGTGCCAGCAGTTTGGGAACAGCGTCTGGAAACACCATATATTTT	36								CASSLGTASGNTIYF		:::::::::0:-3:14:::::24:-1:45:::	TLML_26_	RNA
1487	CLONES_TRB17_02_TLML-019--BL_TCR-J_D_TCR-V_cDNA_31_TCCGTCTA_merged_170000.txt	2228	6	0.000154147	TGTGCCAGCAGTTTATCGGGGCAGTTAAGCTACGAGCAGTACTTC	EEEEEEEEEEEEEEEEEEEEEEEEEEEEEEEEEEEEEEEEEEEEE	TRBV27*00(584.2)		TRBJ2-7*00(220)		556|574|593|0|18||90.0		23|39|67|29|45||80.0												TGTGCCAGCAGTTTATCGGGGCAGTTAAGCTACGAGCAGTACTTC	36								CASSLSGQLSYEQYF		:::::::::0:1:18:::::29:-3:45:::	TLML_26_	RNA
1488	CLONES_TRB17_02_TLML-019--BL_TCR-J_D_TCR-V_cDNA_31_TCCGTCTA_merged_170000.txt	2229	6	0.000154147	TGTGCCAGCAGTTTATGGAGGGGGTCCACCGGGGAGCTGTTTTTT	EEEEEEEEEEEEEEEEEEEEEEEEEEEEEEEEEEEEEEEEEEEEE	TRBV27*00(241)	TRBD1*00(30),TRBD2*00(30)	TRBJ2-2*00(235)		556|572|593|0|16||80.0	17|23|36|18|24||30.0;26|32|48|16|22||30.0	24|43|71|26|45||95.0												TGTGCCAGCAGTTTATGGAGGGGGTCCACCGGGGAGCTGTTTTTT	36								CASSLWRGSTGELFF		:::::::::0:-1:16:18:-5:-1:24:26:-4:45:::	TLML_26_	RNA
1489	CLONES_TRB17_02_TLML-019--BL_TCR-J_D_TCR-V_cDNA_31_TCCGTCTA_merged_170000.txt	2230	6	0.000154147	TGTGCCAGCAGTTCCGGACAGGGGTTCACCGGGGAGCTGTTTTTT	EEEEEEEEEEEEEEEEEEEEEEEEEEEEEEEEEEEEEEEEEEEEE	TRBV5-4*00(477.3)	TRBD1*00(45)	TRBJ2-2*00(235)		549|560|585|0|11||55.0	13|22|36|15|24||45.0	24|43|71|26|45||95.0												TGTGCCAGCAGTTCCGGACAGGGGTTCACCGGGGAGCTGTTTTTT	36								CASSSGQGFTGELFF		:::::::::0:-5:11:15:-1:-2:24:26:-4:45:::	TLML_26_	RNA
1490	CLONES_TRB17_02_TLML-019--BL_TCR-J_D_TCR-V_cDNA_31_TCCGTCTA_merged_170000.txt	2231	6	0.000154147	TGTGCCAGCAGTTACCCGGGGTCTGGGGCCAACGTCCTGACTTTC	EEEEEEEEEEEEEEEEEEEEEEEEEEEEEEEEEEEEEEEEEEEEE	TRBV6-6*00(984)	TRBD1*00(25),TRBD2*00(25)	TRBJ2-6*00(260)		516|531|553|0|15||75.0	10|15|36|15|20||25.0;14|19|48|15|20||25.0	21|45|73|21|45||120.0												TGTGCCAGCAGTTACCCGGGGTCTGGGGCCAACGTCCTGACTTTC	36								CASSYPGSGANVLTF		:::::::::0:-2:15:15:2:-9:20:21:-1:45:::	TLML_26_	RNA
1491	CLONES_TRB17_02_TLML-019--BL_TCR-J_D_TCR-V_cDNA_31_TCCGTCTA_merged_170000.txt	2232	6	0.000154147	TGTGCCAGCAGTTACGGTCCTGTATCTGGAAACACCATATATTTT	EEEEEEEEEEEEEEEEEEEEEEEEEEEEEEEEEEEEEEEEEEEEE	TRBV6-6*00(259.3)	TRBD1*00(25)	TRBJ1-3*00(272.5)		516|531|553|0|15||75.0	4|9|36|18|23||25.0	21|42|70|24|45||105.0												TGTGCCAGCAGTTACGGTCCTGTATCTGGAAACACCATATATTTT	36								CASSYGPVSGNTIYF		:::::::::0:-2:15:18:8:-15:23:24:-1:45:::	TLML_26_	RNA
1492	CLONES_TRB17_02_TLML-019--BL_TCR-J_D_TCR-V_cDNA_31_TCCGTCTA_merged_170000.txt	2233	6	0.000154147	TGTGCCAGCAGTTACGACGCCTCTGGGGCCAACGTCCTGACTTTC	EEEEEEEEEEEEEEEEEEEEEEEEEEEEEEEEEEEEEEEEEEEEE	TRBV6-2*00(257.7),TRBV6-3*00(257.7)		TRBJ2-6*00(265)		516|531|553|0|15||75.0;516|531|553|0|15||75.0		20|45|73|20|45||125.0												TGTGCCAGCAGTTACGACGCCTCTGGGGCCAACGTCCTGACTTTC	36								CASSYDASGANVLTF		:::::::::0:-2:15:::::20:0:45:::	TLML_26_	RNA
1493	CLONES_TRB17_02_TLML-019--BL_TCR-J_D_TCR-V_cDNA_31_TCCGTCTA_merged_170000.txt	2234	6	0.000154147	TGTGCCAGCAGTTACGACGACTCCGGCTCCTACGAGCAGTACTTC	EEEEEEEEEEEEEEEEEEEEEEEEEEEEEEEEEEEEEEEEEEEEE	TRBV6-3*00(639.7),TRBV6-2*00(617.2)		TRBJ2-7*00(240)		516|531|553|0|15||75.0;516|531|553|0|15||75.0		19|39|67|25|45||100.0												TGTGCCAGCAGTTACGACGACTCCGGCTCCTACGAGCAGTACTTC	36								CASSYDDSGSYEQYF		:::::::::0:-2:15:::::25:1:45:::	TLML_26_	RNA
1494	CLONES_TRB17_02_TLML-019--BL_TCR-J_D_TCR-V_cDNA_31_TCCGTCTA_merged_170000.txt	2235	6	0.000154147	TGTGCCAGCAGTTACACGCAGGGGGCTTTTAATGAGCAGTTCTTC	EEEEEEEEEEEEEEEEEEEEEEEEEEEEEEEEEEEEEEEEEEEEE	TRBV6-3*00(361.7)	TRBD1*00(40)	TRBJ2-1*00(215)		516|531|553|0|15||75.0	16|24|36|18|26||40.0	27|42|70|30|45||75.0												TGTGCCAGCAGTTACACGCAGGGGGCTTTTAATGAGCAGTTCTTC	36								CASSYTQGAFNEQFF		:::::::::0:-2:15:18:-4:0:26:30:-7:45:::	TLML_26_	RNA
1495	CLONES_TRB17_02_TLML-019--BL_TCR-J_D_TCR-V_cDNA_31_TCCGTCTA_merged_170000.txt	2236	6	0.000154147	TGTGCCAGCAGTCCAAGACCCACGGGCACAGATACGCAGTATTTT	EEEEEEEEEEEEEEEEEEEEEEEEEEEEEEEEEEEEEEEEEEEEE	TRBV6-2*00(506),TRBV6-3*00(506)		TRBJ2-3*00(222.4)		516|528|553|0|12||60.0;516|528|553|0|12||60.0		21|41|69|25|45||100.0												TGTGCCAGCAGTCCAAGACCCACGGGCACAGATACGCAGTATTTT	36								CASSPRPTGTDTQYF		:::::::::0:-5:12:::::25:-1:45:::	TLML_26_	RNA
1496	CLONES_TRB17_02_TLML-019--BL_TCR-J_D_TCR-V_cDNA_31_TCCGTCTA_merged_170000.txt	2237	6	0.000154147	TGTGCCAGCAGTCGCGAGCCGGGGTTAAATTCACCCCTCCACTTT	EEEEEEEEEEEEEEEEEEEEEEEEEEEEEEEEEEEEEEEEEEEEE	TRBV12-3*00(484),TRBV12-4*00(484)	TRBD1*00(25),TRBD2*00(25)	TRBJ1-6*00(230)		530|542|567|0|12||60.0;530|542|567|0|12||60.0	10|15|36|18|23||25.0;14|19|48|18|23||25.0	27|45|73|27|45||90.0												TGTGCCAGCAGTCGCGAGCCGGGGTTAAATTCACCCCTCCACTTT	36								CASSREPGLNSPLHF		:::::::::0:-5:12:18:2:-9:23:27:-7:45:::	TLML_26_	RNA
1497	CLONES_TRB17_02_TLML-019--BL_TCR-J_D_TCR-V_cDNA_31_TCCGTCTA_merged_170000.txt	2238	6	0.000154147	TGTGCCAGCAGTGTCCAGGGGGCAACTAATGAAAAACTGTTTTTT	EEEEEEEEEEEEEEEEEEEEEEEEEEEEEEEEEEEEEEEEEEEEE	TRBV6-1*00(557.3)	TRBD1*00(30)	TRBJ1-4*00(244)		516|529|553|0|13||65.0	16|22|36|15|21||30.0	19|43|71|21|45||120.0												TGTGCCAGCAGTGTCCAGGGGGCAACTAATGAAAAACTGTTTTTT	36								CASSVQGATNEKLFF		:::::::::0:-4:13:15:-4:-2:21:21:1:45:::	TLML_26_	RNA
1498	CLONES_TRB17_02_TLML-019--BL_TCR-J_D_TCR-V_cDNA_31_TCCGTCTA_merged_170000.txt	2239	6	0.000154147	TGTGCCAGCAGTGGGGACCGAACTGGCCACACTGAAGCTTTCTTT	EEEEEEEEEEEEEEEEEEEEEEEEEEEEEEEEEEEEEEEEEEEEE	TRBV2*00(280)	TRBD1*00(25),TRBD2*00(25)	TRBJ1-1*00(225)		518|531|555|0|13||65.0	12|17|36|13|18||25.0;16|21|48|13|18||25.0	23|40|68|28|45||85.0												TGTGCCAGCAGTGGGGACCGAACTGGCCACACTGAAGCTTTCTTT	36								CASSGDRTGHTEAFF		:::::::::0:-4:13:13:0:-7:18:28:-3:45:::	TLML_26_	RNA
1499	CLONES_TRB17_02_TLML-019--BL_TCR-J_D_TCR-V_cDNA_31_TCCGTCTA_merged_170000.txt	2240	6	0.000154147	TGTGCCAGCAGTGATCAACCCGGGGAATGGAACGAGCAGTACTTC	EEEEEEEEEEEEEEEEEEEEEEEEEEEEEEEEEEEEEEEEEEEEE	TRBV6-1*00(719.6)	TRBD1*00(30),TRBD2*00(30)	TRBJ2-7*00(210)		516|530|553|0|14||70.0	9|15|36|18|24||30.0;13|19|48|18|24||30.0	25|39|67|31|45||70.0												TGTGCCAGCAGTGATCAACCCGGGGAATGGAACGAGCAGTACTTC	36								CASSDQPGEWNEQYF		:::::::::0:-3:14:18:3:-9:24:31:-5:45:::	TLML_26_	RNA
1500	CLONES_TRB17_02_TLML-019--BL_TCR-J_D_TCR-V_cDNA_31_TCCGTCTA_merged_170000.txt	2241	6	0.000154147	TGTGCCAGCAGTGATAACCCCTCTAGCAATCAGCCCCAGCATTTT	EEEEEEEEEEEEEEEEEEEEEEEEEEEEEEEEEEEEEEEEEEEEE	TRBV2*00(484)	TRBD1*00(25),TRBD2*00(25)	TRBJ1-5*00(250)		518|532|555|0|14||70.0	2|7|36|17|22||25.0;0|5|48|18|23||25.0	20|42|70|23|45||110.0												TGTGCCAGCAGTGATAACCCCTCTAGCAATCAGCCCCAGCATTTT	36								CASSDNPSSNQPQHF		:::::::::0:-3:14:17:10:-17:22:23:0:45:::	TLML_26_	RNA
1501	CLONES_TRB17_02_TLML-019--BL_TCR-J_D_TCR-V_cDNA_31_TCCGTCTA_merged_170000.txt	2242	6	0.000154147	TGTGCCAGCAGTGACTCGAAGGGGGGTGCAGATACGCAGTATTTT	EEEEEEEEEEEEEEEEEEEEEEEEEEEEEEEEEEEEEEEEEEEEE	TRBV6-4*00(796.8)	TRBD1*00(30)	TRBJ2-3*00(195)		518|537|555|0|19||95.0	17|23|36|19|25||30.0	24|41|69|28|45||85.0												TGTGCCAGCAGTGACTCGAAGGGGGGTGCAGATACGCAGTATTTT	36								CASSDSKGGADTQYF		:::::::::0:2:19:19:-5:-1:25:28:-4:45:::	TLML_26_	RNA
1502	CLONES_TRB17_02_TLML-019--BL_TCR-J_D_TCR-V_cDNA_31_TCCGTCTA_merged_170000.txt	2243	6	0.000154147	TGTGCCAGCAGTGAATCGTCGTGGACGGACAATGAGCAGTTCTTC	EEEEEEEEEEEEEEEEEEEEEEEEEEEEEEEEEEEEEEEEEEEEE	TRBV25-1*00(384.5)		TRBJ2-1*00(225)		551|567|588|0|16||80.0		25|42|70|28|45||85.0												TGTGCCAGCAGTGAATCGTCGTGGACGGACAATGAGCAGTTCTTC	36								CASSESSWTDNEQFF		:::::::::0:-1:16:::::28:-5:45:::	TLML_26_	RNA
1503	CLONES_TRB17_02_TLML-019--BL_TCR-J_D_TCR-V_cDNA_31_TCCGTCTA_merged_170000.txt	2244	6	0.000154147	TGTGCCAGCAGTGAATGGCGGGGAGTTTCCTACGAGCAGTACTTC	EEEEEEEEEEEEEEEEEEEEEEEEEEEEEEEEEEEEEEEEEEEEE	TRBV6-1*00(603)	TRBD2*00(25)	TRBJ2-7*00(230)		516|531|553|0|15||75.0	23|28|48|17|22||25.0	21|39|67|27|45||90.0												TGTGCCAGCAGTGAATGGCGGGGAGTTTCCTACGAGCAGTACTTC	36								CASSEWRGVSYEQYF		:::::::::0:-2:15:17:-7:-4:22:27:-1:45:::	TLML_26_	RNA
1504	CLONES_TRB17_02_TLML-019--BL_TCR-J_D_TCR-V_cDNA_31_TCCGTCTA_merged_170000.txt	2245	6	0.000154147	TGTGCCAGCAGTGAATGGGGCAGGGACGCAGATACGCAGTATTTT	EEEEEEEEEEEEEEEEEEEEEEEEEEEEEEEEEEEEEEEEEEEEE	TRBV6-1*00(659.2)	TRBD1*00(29),TRBD2*00(25)	TRBJ2-3*00(212.5)		516|531|553|0|15||75.0	12|21|36|16|25|SA15G|29.0;16|21|48|22|27||25.0	24|41|69|28|45||85.0												TGTGCCAGCAGTGAATGGGGCAGGGACGCAGATACGCAGTATTTT	36								CASSEWGRDADTQYF		:::::::::0:-2:15:16:0:-3:25:28:-4:45:::	TLML_26_	RNA
1505	CLONES_TRB17_02_TLML-019--BL_TCR-J_D_TCR-V_cDNA_31_TCCGTCTA_merged_170000.txt	2246	6	0.000154147	TGTGCCAGCAGTGAAAGACAGGTCAACACCGGGGAGCTGTTTTTT	EEEEEEEEEEEEEEEEEEEEEEEEEEEEEEEEEEEEEEEEEEEEE	TRBV25-1*00(172.4)	TRBD1*00(30)	TRBJ2-2*00(245)		551|566|588|0|15||75.0	14|20|36|16|22||30.0	22|43|71|24|45||105.0												TGTGCCAGCAGTGAAAGACAGGTCAACACCGGGGAGCTGTTTTTT	36								CASSERQVNTGELFF		:::::::::0:-2:15:16:-2:-4:22:24:-2:45:::	TLML_26_	RNA
1506	CLONES_TRB17_02_TLML-019--BL_TCR-J_D_TCR-V_cDNA_31_TCCGTCTA_merged_170000.txt	2247	6	0.000154147	TGTGCCAGCAGCTTTTTTAGCGGGAGCACAGATACGCAGTATTTT	EEEEEEEEEEEEEEEEEEEEEEEEEEEEEEEEEEEEEEEEEEEEE	TRBV5-4*00(575)	TRBD2*00(35)	TRBJ2-3*00(245)		549|563|585|0|14||70.0	21|28|48|17|24||35.0	20|41|69|24|45||105.0												TGTGCCAGCAGCTTTTTTAGCGGGAGCACAGATACGCAGTATTTT	36								CASSFFSGSTDTQYF		:::::::::0:-2:14:17:-5:-4:24:24:0:45:::	TLML_26_	RNA
1508	CLONES_TRB17_02_TLML-019--BL_TCR-J_D_TCR-V_cDNA_31_TCCGTCTA_merged_170000.txt	2249	6	0.000154147	TGTGCCAGCAGCTTTCAGGAATCTAGCACAGATACGCAGTATTTT	EEEEEEEEEEEEEEEEEEEEEEEEEEEEEEEEEEEEEEEEEEEEE	TRBV7-9*00(902.6)		TRBJ2-3*00(255)		556|570|593|0|14||70.0		18|41|69|22|45||115.0												TGTGCCAGCAGCTTTCAGGAATCTAGCACAGATACGCAGTATTTT	36								CASSFQESSTDTQYF		:::::::::0:-3:14:::::22:2:45:::	TLML_26_	RNA
1509	CLONES_TRB17_02_TLML-019--BL_TCR-J_D_TCR-V_cDNA_31_TCCGTCTA_merged_170000.txt	2250	6	0.000154147	TGTGCCAGCAGCTTTAGCGGGAGTGCCTACAATGAGCAGTTCTTC	EEEEEEEEEEEEEEEEEEEEEEEEEEEEEEEEEEEEEEEEEEEEE	TRBV7-2*00(482)	TRBD2*00(45)	TRBJ2-1*00(201.6)		580|594|617|0|14||70.0	21|30|48|14|23||45.0	22|42|70|25|45||100.0												TGTGCCAGCAGCTTTAGCGGGAGTGCCTACAATGAGCAGTTCTTC	36								CASSFSGSAYNEQFF		:::::::::0:-3:14:14:-5:-2:23:25:-2:45:::	TLML_26_	RNA
1510	CLONES_TRB17_02_TLML-019--BL_TCR-J_D_TCR-V_cDNA_31_TCCGTCTA_merged_170000.txt	2251	6	0.000154147	TGTGCCAGCAGCTTCTCCGGGACAGGAGCGGAAAAACTGTTTTTT	EEEEEEEEEEEEEEEEEEEEEEEEEEEEEEEEEEEEEEEEEEEEE	TRBV5-4*00(255),TRBV5-8*00(239)	TRBD1*00(50)	TRBJ1-4*00(215)		549|563|585|0|14||70.0;551|565|587|0|14||70.0	10|20|36|16|26||50.0	28|43|71|30|45||75.0												TGTGCCAGCAGCTTCTCCGGGACAGGAGCGGAAAAACTGTTTTTT	36								CASSFSGTGAEKLFF		:::::::::0:-2:14:16:2:-4:26:30:-8:45:::	TLML_26_	RNA
1511	CLONES_TRB17_02_TLML-019--BL_TCR-J_D_TCR-V_cDNA_31_TCCGTCTA_merged_170000.txt	2252	6	0.000154147	TGTGCCAGCAGCTTCGCCGGGACTAGCAATCAGCCCCAGCATTTT	EEEEEEEEEEEEEEEEEEEEEEEEEEEEEEEEEEEEEEEEEEEEE	TRBV7-2*00(360),TRBV7-8*00(325.3)	TRBD1*00(35),TRBD2*00(35)	TRBJ1-5*00(247.3)		580|594|617|0|14||70.0;567|581|604|0|14||70.0	10|17|36|16|23||35.0;14|21|48|16|23||35.0	20|42|70|23|45||110.0												TGTGCCAGCAGCTTCGCCGGGACTAGCAATCAGCCCCAGCATTTT	36								CASSFAGTSNQPQHF		:::::::::0:-3:14:16:2:-7:23:23:0:45:::	TLML_26_	RNA
1512	CLONES_TRB17_02_TLML-019--BL_TCR-J_D_TCR-V_cDNA_31_TCCGTCTA_merged_170000.txt	2253	6	0.000154147	TGTGCCAGCAGCTTGGTCTCGGCAGGGCAAGAGACCCAGTACTTC	EEEEEEEEEEEEEEEEEEEEEEEEEEEEEEEEEEEEEEEEEEEEE	TRBV5-5*00(538.3),TRBV5-7*00(490.3)	TRBD1*00(25)	TRBJ2-5*00(230)		549|565|585|0|16||80.0;551|567|587|0|16||80.0	16|21|36|22|27||25.0	22|40|68|27|45||90.0												TGTGCCAGCAGCTTGGTCTCGGCAGGGCAAGAGACCCAGTACTTC	36								CASSLVSAGQETQYF		:::::::::0:0:16:22:-4:-3:27:27:-2:45:::	TLML_26_	RNA
1513	CLONES_TRB17_02_TLML-019--BL_TCR-J_D_TCR-V_cDNA_31_TCCGTCTA_merged_170000.txt	2254	6	0.000154147	TGTGCCAGCAGCTTGGGCAGGAGCTACACCGGGGAGCTGTTTTTT	EEEEEEEEEEEEEEEEEEEEEEEEEEEEEEEEEEEEEEEEEEEEE	TRBV5-4*00(465),TRBV5-8*00(427.7)		TRBJ2-2*00(240)		549|565|585|0|16||80.0;551|567|587|0|16||80.0		23|43|71|25|45||100.0												TGTGCCAGCAGCTTGGGCAGGAGCTACACCGGGGAGCTGTTTTTT	36								CASSLGRSYTGELFF		:::::::::0:0:16:::::25:-3:45:::	TLML_26_	RNA
1514	CLONES_TRB17_02_TLML-019--BL_TCR-J_D_TCR-V_cDNA_31_TCCGTCTA_merged_170000.txt	2255	6	0.000154147	TGTGCCAGCAGCTTATTTGTCGGGGAACGGGAGACCCAGTACTTC	EEEEEEEEEEEEEEEEEEEEEEEEEEEEEEEEEEEEEEEEEEEEE	TRBV7-2*00(495)		TRBJ2-5*00(200)		580|595|617|0|15||75.0		25|40|68|30|45||75.0												TGTGCCAGCAGCTTATTTGTCGGGGAACGGGAGACCCAGTACTTC	36								CASSLFVGERETQYF		:::::::::0:-2:15:::::30:-5:45:::	TLML_26_	RNA
1515	CLONES_TRB17_02_TLML-019--BL_TCR-J_D_TCR-V_cDNA_31_TCCGTCTA_merged_170000.txt	2256	6	0.000154147	TGTGCCAGCAGCTTACTAGACAGCTCCTACAATGAGCAGTTCTTC	EEEEEEEEEEEEEEEEEEEEEEEEEEEEEEEEEEEEEEEEEEEEE	TRBV7-9*00(395)		TRBJ2-1*00(260)		556|571|593|0|15||75.0		18|42|70|21|45||120.0												TGTGCCAGCAGCTTACTAGACAGCTCCTACAATGAGCAGTTCTTC	36								CASSLLDSSYNEQFF		:::::::::0:-2:15:::::21:2:45:::	TLML_26_	RNA
1516	CLONES_TRB17_02_TLML-019--BL_TCR-J_D_TCR-V_cDNA_31_TCCGTCTA_merged_170000.txt	2257	6	0.000154147	TGTGCCAGCAGCTTACGAGGGTCTGGGGCCAACGTCCTGACTTTC	EEEEEEEEEEEEEEEEEEEEEEEEEEEEEEEEEEEEEEEEEEEEE	TRBV7-3*00(622.6)	TRBD2*00(25)	TRBJ2-6*00(256.8)		540|555|577|0|15||75.0	27|32|48|16|21||25.0	21|45|73|21|45||120.0												TGTGCCAGCAGCTTACGAGGGTCTGGGGCCAACGTCCTGACTTTC	36								CASSLRGSGANVLTF		:::::::::0:-2:15:16:-11:0:21:21:-1:45:::	TLML_26_	RNA
1517	CLONES_TRB17_02_TLML-019--BL_TCR-J_D_TCR-V_cDNA_31_TCCGTCTA_merged_170000.txt	2258	6	0.000154147	TGTGCCAGCAGCTTAGTGGCTAGCGGGGCCCGGACCCAGTACTTC	EEEEEEEEEEEEEEEEEEEEEEEEEEEEEEEEEEEEEEEEEEEEE	TRBV7-2*00(347.2)	TRBD2*00(40)	TRBJ2-5*00(205)		580|596|617|0|16||80.0	20|28|48|19|27||40.0	27|40|68|32|45||65.0												TGTGCCAGCAGCTTAGTGGCTAGCGGGGCCCGGACCCAGTACTTC	36								CASSLVASGARTQYF		:::::::::0:-1:16:19:-4:-4:27:32:-7:45:::	TLML_26_	RNA
1518	CLONES_TRB17_02_TLML-019--BL_TCR-J_D_TCR-V_cDNA_31_TCCGTCTA_merged_170000.txt	2259	6	0.000154147	TGTGCCAGCAGCTTAGTAGCGGGGGGGCCAGATACGCAGTATTTT	EEEEEEEEEEEEEEEEEEEEEEEEEEEEEEEEEEEEEEEEEEEEE	TRBV7-8*00(566.6)	TRBD2*00(44)	TRBJ2-3*00(225)		567|583|604|0|16||80.0	21|33|48|16|28|SA28G|44.0	24|41|69|28|45||85.0												TGTGCCAGCAGCTTAGTAGCGGGGGGGCCAGATACGCAGTATTTT	36								CASSLVAGGPDTQYF		:::::::::0:-1:16:16:-5:1:28:28:-4:45:::	TLML_26_	RNA
1519	CLONES_TRB17_02_TLML-019--BL_TCR-J_D_TCR-V_cDNA_31_TCCGTCTA_merged_170000.txt	2260	6	0.000154147	TGTGCCAGCAGCTTAGCTGTGGGGGCGCATTCACTCCTCCACTTT	EEEEEEEEEEEEEEEEEEEEEEEEEEEEEEEEEEEEEEEEEEEEE	TRBV11-2*00(732)	TRBD1*00(40)	TRBJ1-6*00(209)		522|538|559|0|16||80.0	18|26|36|20|28||40.0	28|45|73|28|45|SC34T|69.0												TGTGCCAGCAGCTTAGCTGTGGGGGCGCATTCACTCCTCCACTTT	36								CASSLAVGAHSLLHF		:::::::::0:-1:16:20:-6:2:28:28:-8:45:::	TLML_26_	RNA
1520	CLONES_TRB17_02_TLML-019--BL_TCR-J_D_TCR-V_cDNA_31_TCCGTCTA_merged_170000.txt	2261	6	0.000154147	TGTGCCAGCAGCTTAGCCGGGGGAGGCACAGATACGCAGTATTTT	EEEEEEEEEEEEEEEEEEEEEEEEEEEEEEEEEEEEEEEEEEEEE	TRBV7-9*00(598.3)	TRBD1*00(25),TRBD2*00(25)	TRBJ2-3*00(240)		556|573|593|0|17||85.0	18|23|36|18|23||25.0;25|30|48|20|25||25.0	21|41|69|25|45||100.0												TGTGCCAGCAGCTTAGCCGGGGGAGGCACAGATACGCAGTATTTT	36								CASSLAGGGTDTQYF		:::::::::0:0:17:18:-6:-1:23:25:-1:45:::	TLML_26_	RNA
1521	CLONES_TRB17_02_TLML-019--BL_TCR-J_D_TCR-V_cDNA_31_TCCGTCTA_merged_170000.txt	2262	6	0.000154147	TGTGCCAGCAGCTTAGCGTACCGGGACGCCTACGAGCAGTACTTC	EEEEEEEEEEEEEEEEEEEEEEEEEEEEEEEEEEEEEEEEEEEEE	TRBV7-2*00(543.7)	TRBD1*00(35),TRBD2*00(35)	TRBJ2-7*00(222.3)		580|598|617|0|18||90.0	10|17|36|20|27||35.0;14|21|48|20|27||35.0	22|39|67|28|45||85.0												TGTGCCAGCAGCTTAGCGTACCGGGACGCCTACGAGCAGTACTTC	36								CASSLAYRDAYEQYF		:::::::::0:1:18:20:2:-7:27:28:-2:45:::	TLML_26_	RNA
1522	CLONES_TRB17_02_TLML-019--BL_TCR-J_D_TCR-V_cDNA_31_TCCGTCTA_merged_170000.txt	2263	6	0.000154147	TGTGCCAGCAGCTTAGCGCTCGCGGATACCGGGGAGCTGTTTTTT	EEEEEEEEEEEEEEEEEEEEEEEEEEEEEEEEEEEEEEEEEEEEE	TRBV7-2*00(345)		TRBJ2-2*00(224.7)		580|600|617|0|20||100.0		17|43|71|19|45|SA22GSC24T|98.0												TGTGCCAGCAGCTTAGCGCTCGCGGATACCGGGGAGCTGTTTTTT	36								CASSLALADTGELFF		:::::::::0:3:20:::::19:3:45:::	TLML_26_	RNA
1523	CLONES_TRB17_02_TLML-019--BL_TCR-J_D_TCR-V_cDNA_31_TCCGTCTA_merged_170000.txt	2264	6	0.000154147	TGTGCCAGCAGCTTAGGTCCGGGGCTAAAAGAGACCCAGTACTTC	EEEEEEEEEEEEEEEEEEEEEEEEEEEEEEEEEEEEEEEEEEEEE	TRBV7-8*00(294.2)	TRBD2*00(29),TRBD1*00(25)	TRBJ2-5*00(225)		567|583|604|0|16||80.0	14|23|48|18|27|SA19G|29.0;10|15|36|18|23||25.0	23|40|68|28|45||85.0												TGTGCCAGCAGCTTAGGTCCGGGGCTAAAAGAGACCCAGTACTTC	36								CASSLGPGLKETQYF		:::::::::0:-1:16:18:2:-9:27:28:-3:45:::	TLML_26_	RNA
1524	CLONES_TRB17_02_TLML-019--BL_TCR-J_D_TCR-V_cDNA_31_TCCGTCTA_merged_170000.txt	2265	6	0.000154147	TGTGCCAGCAGCTTAGACGACAGGGGGAATGAAAAACTGTTTTTT	EEEEEEEEEEEEEEEEEEEEEEEEEEEEEEEEEEEEEEEEEEEEE	TRBV7-2*00(653)	TRBD1*00(45)	TRBJ1-4*00(227.3)		580|596|617|0|16||80.0	14|23|36|18|27||45.0	25|43|71|27|45||90.0												TGTGCCAGCAGCTTAGACGACAGGGGGAATGAAAAACTGTTTTTT	36								CASSLDDRGNEKLFF		:::::::::0:-1:16:18:-2:-1:27:27:-5:45:::	TLML_26_	RNA
1525	CLONES_TRB17_02_TLML-019--BL_TCR-J_D_TCR-V_cDNA_31_TCCGTCTA_merged_170000.txt	2266	6	0.000154147	TGTGCCAGCAGCTTAGAGCAGGGCCCTACCTACGAGCAGTACTTC	EEEEEEEEEEEEEEEEEEEEEEEEEEEEEEEEEEEEEEEEEEEEE	TRBV11-2*00(785)	TRBD2*00(40)	TRBJ2-7*00(176.8)		522|539|559|0|17||85.0	28|36|48|19|27||40.0	22|39|67|28|45||85.0												TGTGCCAGCAGCTTAGAGCAGGGCCCTACCTACGAGCAGTACTTC	36								CASSLEQGPTYEQYF		:::::::::0:0:17:19:-12:4:27:28:-2:45:::	TLML_26_	RNA
1526	CLONES_TRB17_02_TLML-019--BL_TCR-J_D_TCR-V_cDNA_31_TCCGTCTA_merged_170000.txt	2267	6	0.000154147	TGTGCCAGCAGCTTAATGGGGACAGGGCGGGAGACCCAGTACTTC	EEEEEEEEEEEEEEEEEEEEEEEEEEEEEEEEEEEEEEEEEEEEE	TRBV7-2*00(607)	TRBD1*00(45)	TRBJ2-5*00(208.6)		580|595|617|0|15||75.0	12|21|36|18|27||45.0	25|40|68|30|45||75.0												TGTGCCAGCAGCTTAATGGGGACAGGGCGGGAGACCCAGTACTTC	36								CASSLMGTGRETQYF		:::::::::0:-2:15:18:0:-3:27:30:-5:45:::	TLML_26_	RNA
1527	CLONES_TRB17_02_TLML-019--BL_TCR-J_D_TCR-V_cDNA_31_TCCGTCTA_merged_170000.txt	2268	6	0.000154147	TGTGCCAGCAGCTTAACCTCAGGGGCCTACAATGAGCAGTTCTTC	EEEEEEEEEEEEEEEEEEEEEEEEEEEEEEEEEEEEEEEEEEEEE	TRBV7-2*00(401.7)	TRBD1*00(30)	TRBJ2-1*00(237.5)		580|595|617|0|15||75.0	16|22|36|19|25||30.0	22|42|70|25|45||100.0												TGTGCCAGCAGCTTAACCTCAGGGGCCTACAATGAGCAGTTCTTC	36								CASSLTSGAYNEQFF		:::::::::0:-2:15:19:-4:-2:25:25:-2:45:::	TLML_26_	RNA
1528	CLONES_TRB17_02_TLML-019--BL_TCR-J_D_TCR-V_cDNA_31_TCCGTCTA_merged_170000.txt	2269	6	0.000154147	TGTGCCAGCAGCTTAACGGGACAGGGGGCCTATGAGCAGTTCTTC	EEEEEEEEEEEEEEEEEEEEEEEEEEEEEEEEEEEEEEEEEEEEE	TRBV7-2*00(291)	TRBD1*00(65)	TRBJ2-1*00(210)		580|595|617|0|15||75.0	11|24|36|16|29||65.0	28|42|70|31|45||70.0												TGTGCCAGCAGCTTAACGGGACAGGGGGCCTATGAGCAGTTCTTC	36								CASSLTGQGAYEQFF		:::::::::0:-2:15:16:1:0:29:31:-8:45:::	TLML_26_	RNA
1529	CLONES_TRB17_02_TLML-019--BL_TCR-J_D_TCR-V_cDNA_31_TCCGTCTA_merged_170000.txt	2270	6	0.000154147	TGTGCCAGCAGCTCCTACATTTCCGCCAACACTGAAGCTTTCTTT	EEEEEEEEEEEEEEEEEEEEEEEEEEEEEEEEEEEEEEEEEEEEE	TRBV7-2*00(341)		TRBJ1-1*00(212.7)		580|593|617|0|13||65.0		22|40|68|27|45||90.0												TGTGCCAGCAGCTCCTACATTTCCGCCAACACTGAAGCTTTCTTT	36								CASSSYISANTEAFF		:::::::::0:-4:13:::::27:-2:45:::	TLML_26_	RNA
1530	CLONES_TRB17_02_TLML-019--BL_TCR-J_D_TCR-V_cDNA_31_TCCGTCTA_merged_170000.txt	2271	6	0.000154147	TGTGCCAGCAGCTCGCAGGGACAGGGGGACAATGAGCAGTTCTTC	EEEEEEEEEEEEEEEEEEEEEEEEEEEEEEEEEEEEEEEEEEEEE	TRBV5-4*00(495),TRBV5-8*00(447)	TRBD1*00(55)	TRBJ2-1*00(225)		549|562|585|0|13||65.0;551|564|587|0|13||65.0	12|23|36|17|28||55.0	25|42|70|28|45||85.0												TGTGCCAGCAGCTCGCAGGGACAGGGGGACAATGAGCAGTTCTTC	36								CASSSQGQGDNEQFF		:::::::::0:-3:13:17:0:-1:28:28:-5:45:::	TLML_26_	RNA
1531	CLONES_TRB17_02_TLML-019--BL_TCR-J_D_TCR-V_cDNA_31_TCCGTCTA_merged_170000.txt	2272	6	0.000154147	TGTGCCAGCAGCTCGACTGTTTCCGCCTACAATGAGCAGTTCTTC	EEEEEEEEEEEEEEEEEEEEEEEEEEEEEEEEEEEEEEEEEEEEE	TRBV7-2*00(270.8),TRBV7-8*00(242)		TRBJ2-1*00(240)		580|593|617|0|13||65.0;567|580|604|0|13||65.0		22|42|70|25|45||100.0												TGTGCCAGCAGCTCGACTGTTTCCGCCTACAATGAGCAGTTCTTC	36								CASSSTVSAYNEQFF		:::::::::0:-4:13:::::25:-2:45:::	TLML_26_	RNA
1532	CLONES_TRB17_02_TLML-019--BL_TCR-J_D_TCR-V_cDNA_31_TCCGTCTA_merged_170000.txt	2273	6	0.000154147	TGTGCCAGCAGCTGGGACTGGACCCTGTCCGGGGAGCTGTTTTTT	EEEEEEEEEEEEEEEEEEEEEEEEEEEEEEEEEEEEEEEEEEEEE	TRBV9*00(667)	TRBD1*00(30),TRBD2*00(30)	TRBJ2-2*00(225)		559|571|595|0|12||60.0	3|9|36|22|28||30.0;16|22|48|13|19||30.0	26|43|71|28|45||85.0												TGTGCCAGCAGCTGGGACTGGACCCTGTCCGGGGAGCTGTTTTTT	36								CASSWDWTLSGELFF		:::::::::0:-4:12:22:9:-15:28:28:-6:45:::	TLML_26_	RNA
1533	CLONES_TRB17_02_TLML-019--BL_TCR-J_D_TCR-V_cDNA_31_TCCGTCTA_merged_170000.txt	2274	6	0.000154147	TGTGCCAGCAGCTGGGACAGGGGGCGAGGTTCACCCCTCCACTTT	EEEEEEEEEEEEEEEEEEEEEEEEEEEEEEEEEEEEEEEEEEEEE	TRBV7-2*00(416.5)	TRBD1*00(65)	TRBJ1-6*00(220)		580|593|617|0|13||65.0	12|25|36|13|26||65.0	29|45|73|29|45||80.0												TGTGCCAGCAGCTGGGACAGGGGGCGAGGTTCACCCCTCCACTTT	36								CASSWDRGRGSPLHF		:::::::::0:-4:13:13:0:1:26:29:-9:45:::	TLML_26_	RNA
1534	CLONES_TRB17_02_TLML-019--BL_TCR-J_D_TCR-V_cDNA_31_TCCGTCTA_merged_170000.txt	2275	6	0.000154147	TGTGCCAGCAGCCTCTTGGACAGGGGGCAAGAGACCCAGTACTTC	EEEEEEEEEEEEEEEEEEEEEEEEEEEEEEEEEEEEEEEEEEEEE	TRBV14*00(424)	TRBD1*00(50)	TRBJ2-5*00(230)		516|529|553|0|13||65.0	13|23|36|17|27||50.0	22|40|68|27|45||90.0												TGTGCCAGCAGCCTCTTGGACAGGGGGCAAGAGACCCAGTACTTC	36								CASSLLDRGQETQYF		:::::::::0:-4:13:17:-1:-1:27:27:-2:45:::	TLML_26_	RNA
1535	CLONES_TRB17_02_TLML-019--BL_TCR-J_D_TCR-V_cDNA_31_TCCGTCTA_merged_170000.txt	2276	6	0.000154147	TGTGCCAGCAGCCTCGACAGCGCCTCTGGAAACACCATATATTTT	EEEEEEEEEEEEEEEEEEEEEEEEEEEEEEEEEEEEEEEEEEEEE	TRBV3-1*00(470),TRBV3-2*00(422)	TRBD1*00(25)	TRBJ1-3*00(250)		543|556|580|0|13||65.0;543|556|580|0|13||65.0	14|19|36|15|20||25.0	20|42|70|23|45||110.0												TGTGCCAGCAGCCTCGACAGCGCCTCTGGAAACACCATATATTTT	36								CASSLDSASGNTIYF		:::::::::0:-4:13:15:-2:-5:20:23:0:45:::	TLML_26_	RNA
1536	CLONES_TRB17_02_TLML-019--BL_TCR-J_D_TCR-V_cDNA_31_TCCGTCTA_merged_170000.txt	2277	6	0.000154147	TGTGCCAGCAGCCCCACCGGGACAGGCAATGAAAAACTGTTTTTT	EEEEEEEEEEEEEEEEEEEEEEEEEEEEEEEEEEEEEEEEEEEEE	TRBV4-2*00(135),TRBV5-4*00(130),TRBV5-5*00(130),TRBV5-8*00(130)	TRBD1*00(50)	TRBJ1-4*00(230)		537|550|574|0|13||65.0;549|561|585|0|12||60.0;549|561|585|0|12||60.0;551|563|587|0|12||60.0	10|20|36|16|26||50.0	25|43|71|27|45||90.0												TGTGCCAGCAGCCCCACCGGGACAGGCAATGAAAAACTGTTTTTT	36								CASSPTGTGNEKLFF		:::::::::0:-4:13:16:2:-4:26:27:-5:45:::	TLML_26_	RNA
1537	CLONES_TRB17_02_TLML-019--BL_TCR-J_D_TCR-V_cDNA_31_TCCGTCTA_merged_170000.txt	2278	6	0.000154147	TGTGCCAGCAGCCCGGGTAGGCTCCTCACCGGGGAGCTGTTTTTT	EEEEEEEEEEEEEEEEEEEEEEEEEEEEEEEEEEEEEEEEEEEEE	TRBV7-8*00(274)	TRBD1*00(25),TRBD2*00(25)	TRBJ2-2*00(235)		567|579|604|0|12||60.0	10|15|36|12|17||25.0;14|19|48|12|17||25.0	24|43|71|26|45||95.0												TGTGCCAGCAGCCCGGGTAGGCTCCTCACCGGGGAGCTGTTTTTT	36								CASSPGRLLTGELFF		:::::::::0:-5:12:12:2:-9:17:26:-4:45:::	TLML_26_	RNA
1538	CLONES_TRB17_02_TLML-019--BL_TCR-J_D_TCR-V_cDNA_31_TCCGTCTA_merged_170000.txt	2279	6	0.000154147	TGTGCCAGCAGCCCGGGGGAGTGGGGCACAGATACGCAGTATTTT	EEEEEEEEEEEEEEEEEEEEEEEEEEEEEEEEEEEEEEEEEEEEE	TRBV9*00(542)	TRBD1*00(25),TRBD2*00(25)	TRBJ2-3*00(237.3)		559|571|595|0|12||60.0	10|15|36|12|17||25.0;14|19|48|12|17||25.0	21|41|69|25|45||100.0												TGTGCCAGCAGCCCGGGGGAGTGGGGCACAGATACGCAGTATTTT	36								CASSPGEWGTDTQYF		:::::::::0:-4:12:12:2:-9:17:25:-1:45:::	TLML_26_	RNA
1539	CLONES_TRB17_02_TLML-019--BL_TCR-J_D_TCR-V_cDNA_31_TCCGTCTA_merged_170000.txt	2280	6	0.000154147	TGTGCCAGCAGCCCGGGGACAGGGATCTCCGGCGAGCAGTACTTC	EEEEEEEEEEEEEEEEEEEEEEEEEEEEEEEEEEEEEEEEEEEEE	TRBV7-3*00(578.3)	TRBD1*00(35)	TRBJ2-7*00(204.3)		540|552|577|0|12||60.0	12|19|36|15|22||35.0	16|39|67|22|45|SG19TST24GSA25G|67.0												TGTGCCAGCAGCCCGGGGACAGGGATCTCCGGCGAGCAGTACTTC	36								CASSPGTGISGEQYF		:::::::::0:-5:12:15:0:-5:22:22:4:45:::	TLML_26_	RNA
1540	CLONES_TRB17_02_TLML-019--BL_TCR-J_D_TCR-V_cDNA_31_TCCGTCTA_merged_170000.txt	2281	6	0.000154147	TGTGCCAGCAGCCCACCGGACAGACAGAACACTGAAGCTTTCTTT	EEEEEEEEEEEEEEEEEEEEEEEEEEEEEEEEEEEEEEEEEEEEE	TRBV7-2*00(207)	TRBD1*00(30)	TRBJ1-1*00(235)		580|592|617|0|12||60.0	13|19|36|17|23||30.0	21|40|68|26|45||95.0												TGTGCCAGCAGCCCACCGGACAGACAGAACACTGAAGCTTTCTTT	36								CASSPPDRQNTEAFF		:::::::::0:-5:12:17:-1:-5:23:26:-1:45:::	TLML_26_	RNA
1541	CLONES_TRB17_02_TLML-019--BL_TCR-J_D_TCR-V_cDNA_31_TCCGTCTA_merged_170000.txt	2282	6	0.000154147	TGTGCCAGCAGCCCAAAGGGGTATGGTAATTCACCCCTCCACTTT	EEEEEEEEEEEEEEEEEEEEEEEEEEEEEEEEEEEEEEEEEEEEE	TRBV11-3*00(569.7),TRBV11-1*00(553.7),TRBV11-2*00(537.7)	TRBD1*00(25)	TRBJ1-6*00(235)		521|533|558|0|12||60.0;531|543|568|0|12||60.0;522|534|559|0|12||60.0	17|22|36|16|21||25.0	26|45|73|26|45||95.0												TGTGCCAGCAGCCCAAAGGGGTATGGTAATTCACCCCTCCACTTT	36								CASSPKGYGNSPLHF		:::::::::0:-5:12:16:-5:-2:21:26:-6:45:::	TLML_26_	RNA
1542	CLONES_TRB17_02_TLML-019--BL_TCR-J_D_TCR-V_cDNA_31_TCCGTCTA_merged_170000.txt	2283	6	0.000154147	TGTGCCAGCAGCCGCGGGACAGCATGGGCAGAAAAACTGTTTTTT	EEEEEEEEEEEEEEEEEEEEEEEEEEEEEEEEEEEEEEEEEEEEE	TRBV7-6*00(470),TRBV7-7*00(427.3)	TRBD1*00(40)	TRBJ1-4*00(215)		576|588|613|0|12||60.0;585|597|622|0|12||60.0	11|19|36|14|22||40.0	28|43|71|30|45||75.0												TGTGCCAGCAGCCGCGGGACAGCATGGGCAGAAAAACTGTTTTTT	36								CASSRGTAWAEKLFF		:::::::::0:-5:12:14:1:-5:22:30:-8:45:::	TLML_26_	RNA
1543	CLONES_TRB17_02_TLML-019--BL_TCR-J_D_TCR-V_cDNA_31_TCCGTCTA_merged_170000.txt	2284	6	0.000154147	TGTGCCAGCAGCCGGGACACTTATTCCACAGATACGCAGTATTTT	EEEEEEEEEEEEEEEEEEEEEEEEEEEEEEEEEEEEEEEEEEEEE	TRBV3-1*00(387.3)	TRBD1*00(30)	TRBJ2-3*00(235)		543|556|580|0|13||65.0	12|18|36|13|19||30.0	22|41|69|26|45||95.0												TGTGCCAGCAGCCGGGACACTTATTCCACAGATACGCAGTATTTT	36								CASSRDTYSTDTQYF		:::::::::0:-4:13:13:0:-6:19:26:-2:45:::	TLML_26_	RNA
1544	CLONES_TRB17_02_TLML-019--BL_TCR-J_D_TCR-V_cDNA_31_TCCGTCTA_merged_170000.txt	2285	6	0.000154147	TGTGCCAGCAGCCGATCCAGACAGGGTGATGAAAAACTGTTTTTT	EEEEEEEEEEEEEEEEEEEEEEEEEEEEEEEEEEEEEEEEEEEEE	TRBV7-2*00(665)	TRBD1*00(35)	TRBJ1-4*00(154)		580|592|617|0|12||60.0	14|21|36|19|26||35.0	26|43|71|28|45||85.0												TGTGCCAGCAGCCGATCCAGACAGGGTGATGAAAAACTGTTTTTT	36								CASSRSRQGDEKLFF		:::::::::0:-5:12:19:-2:-3:26:28:-6:45:::	TLML_26_	RNA
1545	CLONES_TRB17_02_TLML-019--BL_TCR-J_D_TCR-V_cDNA_31_TCCGTCTA_merged_170000.txt	2286	6	0.000154147	TGTGCCAGCAGCCAGGGGTCAGGGAGGGACAATGAGCAGTTCTTC	EEEEEEEEEEEEEEEEEEEEEEEEEEEEEEEEEEEEEEEEEEEEE	TRBV28*00(445)	TRBD2*00(35),TRBD1*00(30)	TRBJ2-1*00(225)		564|575|601|0|11||55.0	25|32|48|21|28||35.0;16|22|36|12|18||30.0	25|42|70|28|45||85.0												TGTGCCAGCAGCCAGGGGTCAGGGAGGGACAATGAGCAGTTCTTC	36								CASSQGSGRDNEQFF		:::::::::0:-6:11:21:-9:0:28:28:-5:45:::	TLML_26_	RNA
1546	CLONES_TRB17_02_TLML-019--BL_TCR-J_D_TCR-V_cDNA_31_TCCGTCTA_merged_170000.txt	2287	6	0.000154147	TGTGCCAGCAGCCAGGGGGCTCCTCGGGGCGGGGAGCTGTTTTTT	EEEEEEEEEEEEEEEEEEEEEEEEEEEEEEEEEEEEEEEEEEEEE	TRBV28*00(581.4)	TRBD1*00(40)	TRBJ2-2*00(200.8)		564|575|601|0|11||55.0	16|24|36|12|20||40.0	27|43|71|29|45||80.0												TGTGCCAGCAGCCAGGGGGCTCCTCGGGGCGGGGAGCTGTTTTTT	36								CASSQGAPRGGELFF		:::::::::0:-6:11:12:-4:0:20:29:-7:45:::	TLML_26_	RNA
1547	CLONES_TRB17_02_TLML-019--BL_TCR-J_D_TCR-V_cDNA_31_TCCGTCTA_merged_170000.txt	2288	6	0.000154147	TGTGCCAGCAGCCAACCCGGGACCCACACCGGGGAGCTGTTTTTT	EEEEEEEEEEEEEEEEEEEEEEEEEEEEEEEEEEEEEEEEEEEEE	TRBV4-2*00(395),TRBV4-3*00(379)	TRBD1*00(40),TRBD2*00(40)	TRBJ2-2*00(240)		537|552|574|0|15||75.0;537|552|574|0|15|SC539T|59.0	9|17|36|15|23||40.0;13|21|48|15|23||40.0	23|43|71|25|45||100.0												TGTGCCAGCAGCCAACCCGGGACCCACACCGGGGAGCTGTTTTTT	36								CASSQPGTHTGELFF		:::::::::0:-2:15:15:3:-7:23:25:-3:45:::	TLML_26_	RNA
1548	CLONES_TRB17_02_TLML-019--BL_TCR-J_D_TCR-V_cDNA_31_TCCGTCTA_merged_170000.txt	2289	6	0.000154147	TGTGCCAGCAGCCAAGTTTCGGGGGCGGCAGATACGCAGTATTTT	EEEEEEEEEEEEEEEEEEEEEEEEEEEEEEEEEEEEEEEEEEEEE	TRBV14*00(320.7)	TRBD1*00(35)	TRBJ2-3*00(211.7)		516|532|553|0|16||80.0	18|25|36|20|27||35.0	24|41|69|28|45||85.0												TGTGCCAGCAGCCAAGTTTCGGGGGCGGCAGATACGCAGTATTTT	36								CASSQVSGAADTQYF		:::::::::0:-1:16:20:-6:1:27:28:-4:45:::	TLML_26_	RNA
1549	CLONES_TRB17_02_TLML-019--BL_TCR-J_D_TCR-V_cDNA_31_TCCGTCTA_merged_170000.txt	2290	6	0.000154147	TGTGCCAGCAGCCAAGCTCCGGGACGGAGAGAGACCCAGTACTTC	EEEEEEEEEEEEEEEEEEEEEEEEEEEEEEEEEEEEEEEEEEEEE	TRBV3-1*00(544),TRBV3-2*00(501.3)	TRBD1*00(35),TRBD2*00(35)	TRBJ2-5*00(220)		543|559|580|0|16||80.0;543|559|580|0|16||80.0	10|17|36|18|25||35.0;14|21|48|18|25||35.0	24|40|68|29|45||80.0												TGTGCCAGCAGCCAAGCTCCGGGACGGAGAGAGACCCAGTACTTC	36								CASSQAPGRRETQYF		:::::::::0:-1:16:18:2:-7:25:29:-4:45:::	TLML_26_	RNA
1550	CLONES_TRB17_02_TLML-019--BL_TCR-J_D_TCR-V_cDNA_31_TCCGTCTA_merged_170000.txt	2291	6	0.000154147	TGTGCCAGCAGCCAAGGAAGGGGAACCTACAATGAGCAGTTCTTC	EEEEEEEEEEEEEEEEEEEEEEEEEEEEEEEEEEEEEEEEEEEEE	TRBV3-1*00(412.3),TRBV3-2*00(396.3)	TRBD1*00(25)	TRBJ2-1*00(240)		543|559|580|0|16||80.0;543|559|580|0|16||80.0	17|22|36|18|23||25.0	22|42|70|25|45||100.0												TGTGCCAGCAGCCAAGGAAGGGGAACCTACAATGAGCAGTTCTTC	36								CASSQGRGTYNEQFF		:::::::::0:-1:16:18:-5:-2:23:25:-2:45:::	TLML_26_	RNA
1551	CLONES_TRB17_02_TLML-019--BL_TCR-J_D_TCR-V_cDNA_31_TCCGTCTA_merged_170000.txt	2292	6	0.000154147	TGTGCCAGCAGCGTAGTGGGCCTCTCCTACAATGAGCAGTTCTTC	EEEEEEEEEEEEEEEEEEEEEEEEEEEEEEEEEEEEEEEEEEEEE	TRBV9*00(348.3)	TRBD2*00(25)	TRBJ2-1*00(228.3)		559|575|595|0|16||80.0	29|34|48|17|22||25.0	20|42|70|23|45||110.0												TGTGCCAGCAGCGTAGTGGGCCTCTCCTACAATGAGCAGTTCTTC	36								CASSVVGLSYNEQFF		:::::::::0:0:16:17:-13:2:22:23:0:45:::	TLML_26_	RNA
1552	CLONES_TRB17_02_TLML-019--BL_TCR-J_D_TCR-V_cDNA_31_TCCGTCTA_merged_170000.txt	2293	6	0.000154147	TGTGCCAGCAGCGTAAATATCGGGACTAATGAAAAACTGTTTTTT	EEEEEEEEEEEEEEEEEEEEEEEEEEEEEEEEEEEEEEEEEEEEE	TRBV7-2*00(337.5),TRBV7-8*00(308.2)		TRBJ1-4*00(245)		580|592|617|0|12||60.0;567|579|604|0|12||60.0		22|43|71|24|45||105.0												TGTGCCAGCAGCGTAAATATCGGGACTAATGAAAAACTGTTTTTT	36								CASSVNIGTNEKLFF		:::::::::0:-5:12:::::24:-2:45:::	TLML_26_	RNA
1553	CLONES_TRB17_02_TLML-019--BL_TCR-J_D_TCR-V_cDNA_31_TCCGTCTA_merged_170000.txt	2294	6	0.000154147	TGTGCCAGCAGCGGCCAAGGGGCTTCTGGAAACACCATATATTTT	EEEEEEEEEEEEEEEEEEEEEEEEEEEEEEEEEEEEEEEEEEEEE	TRBV9*00(322.3)	TRBD1*00(25)	TRBJ1-3*00(245)		559|572|595|0|13||65.0	17|22|36|17|22||25.0	21|42|70|24|45||105.0												TGTGCCAGCAGCGGCCAAGGGGCTTCTGGAAACACCATATATTTT	36								CASSGQGASGNTIYF		:::::::::0:-3:13:17:-5:-2:22:24:-1:45:::	TLML_26_	RNA
1554	CLONES_TRB17_02_TLML-019--BL_TCR-J_D_TCR-V_cDNA_31_TCCGTCTA_merged_170000.txt	2295	6	0.000154147	TGTGCCAGCAGCACACCAGCTAAGGCAGGAAACACCATATATTTT	AEEEEEEEEEEEEEEEEEEEEEEEEEEEEEEEEEEEEEEEEEEEE	TRBV21-1*00(85)		TRBJ1-3*00(230)		544|557|581|0|13||65.0		24|42|70|27|45||90.0												TGTGCCAGCAGCACACCAGCTAAGGCAGGAAACACCATATATTTT	32								CASSTPAKAGNTIYF		:::::::::0:-4:13:::::27:-4:45:::	TLML_26_	RNA
1555	CLONES_TRB17_02_TLML-019--BL_TCR-J_D_TCR-V_cDNA_31_TCCGTCTA_merged_170000.txt	2296	6	0.000154147	TGTGCCAGCAGCAAACGACAGGGGGCGGTCTACGAGCAGTACTTC	EEEEEEEEEEEEEEEEEEEEEEEEEEEEEEEEEEEEEEEEEEEEE	TRBV7-2*00(455)	TRBD1*00(55)	TRBJ2-7*00(213.6)		580|592|617|0|12||60.0	14|25|36|16|27||55.0	23|39|67|29|45||80.0												TGTGCCAGCAGCAAACGACAGGGGGCGGTCTACGAGCAGTACTTC	36								CASSKRQGAVYEQYF		:::::::::0:-5:12:16:-2:1:27:29:-3:45:::	TLML_26_	RNA
1556	CLONES_TRB17_02_TLML-019--BL_TCR-J_D_TCR-V_cDNA_31_TCCGTCTA_merged_170000.txt	2297	6	0.000154147	TGTGCCAGCAGGCGCTTCGGGACAGGGGACGGAAAACTGTTTTTT	EEEEEEEEEEEEEEEEEEEEEEEEEEEEEEEEEEEEEEEEEEEEE	TRBV6-2*00(225),TRBV6-3*00(225),TRBV6-1*00(209),TRBV6-5*00(209)	TRBD1*00(55)	TRBJ1-4*00(205)		516|527|553|0|11||55.0;516|527|553|0|11||55.0;516|527|553|0|11||55.0;519|530|556|0|11||55.0	11|22|36|17|28||55.0	30|43|71|32|45||65.0												TGTGCCAGCAGGCGCTTCGGGACAGGGGACGGAAAACTGTTTTTT	36								CASRRFGTGDGKLFF		:::::::::0:-6:11:17:1:-2:28:32:-10:45:::	TLML_26_	RNA
1557	CLONES_TRB17_02_TLML-019--BL_TCR-J_D_TCR-V_cDNA_31_TCCGTCTA_merged_170000.txt	2298	6	0.000154147	TGTGCCAGCAGGCGGACAGGGGGAGAGACAGATACGCAGTATTTT	EEEEEEEEEEEEEEEEEEEEEEEEEEEEEEEEEEEEEEEEEEEEE	TRBV6-5*00(718.7)	TRBD1*00(50)	TRBJ2-3*00(206.7)		519|530|556|0|11||55.0	13|23|36|13|23||50.0	23|41|69|27|45||90.0												TGTGCCAGCAGGCGGACAGGGGGAGAGACAGATACGCAGTATTTT	36								CASRRTGGETDTQYF		:::::::::0:-6:11:13:-1:-1:23:27:-3:45:::	TLML_26_	RNA
1558	CLONES_TRB17_02_TLML-019--BL_TCR-J_D_TCR-V_cDNA_31_TCCGTCTA_merged_170000.txt	2299	6	0.000154147	TGTGCCAGCAGACCCCGGACAGGCTACACCGGGGAGCTGTTTTTT	EEEEEEEEEEEEEEEEEEEEEEEEEEEEEEEEEEEEEEEEEEEEE	TRBV7-9*00(273.8)	TRBD1*00(39)	TRBJ2-2*00(240)		556|567|593|0|11||55.0	9|20|36|12|23|SG12C|39.0	23|43|71|25|45||100.0												TGTGCCAGCAGACCCCGGACAGGCTACACCGGGGAGCTGTTTTTT	36								CASRPRTGYTGELFF		:::::::::0:-6:11:12:3:-4:23:25:-3:45:::	TLML_26_	RNA
1559	CLONES_TRB17_02_TLML-019--BL_TCR-J_D_TCR-V_cDNA_31_TCCGTCTA_merged_170000.txt	2300	6	0.000154147	TGTGCCAGCAGAGTTGGACAGGGGTTAACCTACGAGCAGTACTTC	EEEEEEEEEEEEEEEEEEEEEEEEEEEEEEEEEEEEEEEEEEEEE	TRBV2*00(359.7)	TRBD1*00(45)	TRBJ2-7*00(225)		518|529|555|0|11||55.0	13|22|36|15|24||45.0	22|39|67|28|45||85.0												TGTGCCAGCAGAGTTGGACAGGGGTTAACCTACGAGCAGTACTTC	36								CASRVGQGLTYEQYF		:::::::::0:-6:11:15:-1:-2:24:28:-2:45:::	TLML_26_	RNA
1560	CLONES_TRB17_02_TLML-019--BL_TCR-J_D_TCR-V_cDNA_31_TCCGTCTA_merged_170000.txt	2301	6	0.000154147	TGTGCCAGCAGAGGGGACAGGGGGTCCTACAATGAGCAGTTCTTC	EEEEEEEEEEEEEEEEEEEEEEEEEEEEEEEEEEEEEEEEEEEEE	TRBV5-4*00(150)	TRBD1*00(55)	TRBJ2-1*00(245)		549|560|585|0|11||55.0	12|23|36|13|24||55.0	21|42|70|24|45||105.0												TGTGCCAGCAGAGGGGACAGGGGGTCCTACAATGAGCAGTTCTTC	36								CASRGDRGSYNEQFF		:::::::::0:-5:11:13:0:-1:24:24:-1:45:::	TLML_26_	RNA
1561	CLONES_TRB17_02_TLML-019--BL_TCR-J_D_TCR-V_cDNA_31_TCCGTCTA_merged_170000.txt	2302	6	0.000154147	TGTGCCAGCAGAAGACAGGGGGAGGGATACAATGAGCAGTTCTTC	EEEEEEEEEEEEEEEEEEEEEEEEEEEEEEEEEEEEEEEEEEEEE	TRBV6-2*00(375),TRBV6-3*00(375)	TRBD1*00(45)	TRBJ2-1*00(230)		516|527|553|0|11||55.0;516|527|553|0|11||55.0	14|23|36|13|22||45.0	24|42|70|27|45||90.0												TGTGCCAGCAGAAGACAGGGGGAGGGATACAATGAGCAGTTCTTC	36								CASRRQGEGYNEQFF		:::::::::0:-6:11:13:-2:-1:22:27:-4:45:::	TLML_26_	RNA
1562	CLONES_TRB17_02_TLML-019--BL_TCR-J_D_TCR-V_cDNA_31_TCCGTCTA_merged_170000.txt	2303	6	0.000154147	TGTGCCAGCAACCTGGAGGACAGGTTGAACACTGAAGCTTTCTTT	EEEEEEEEEEEEEEEEEEEEEEEEEEEEEEEEEEEEEEEEEEEEE	TRBV7-9*00(320)	TRBD1*00(35)	TRBJ1-1*00(240)		556|566|593|0|10||50.0	13|20|36|17|24||35.0	20|40|68|25|45||100.0												TGTGCCAGCAACCTGGAGGACAGGTTGAACACTGAAGCTTTCTTT	36								CASNLEDRLNTEAFF		:::::::::0:-7:10:17:-1:-4:24:25:0:45:::	TLML_26_	RNA
1563	CLONES_TRB17_02_TLML-019--BL_TCR-J_D_TCR-V_cDNA_31_TCCGTCTA_merged_170000.txt	2314	6	0.000154147	TGCGCCACCAAGAGCACAACTACCCCTGCGGAAGGCTACACCTTC	EEEEEEEEEEEEEEEEEEEEEEEEEEEEEEEEEEEEEEEEEEEEE	TRBV5-1*00(446.2)	TRBD1*00(30)	TRBJ1-2*00(197.3)		554|561|590|0|7||35.0	2|8|36|22|28||30.0	28|40|68|33|45||60.0												TGCGCCACCAAGAGCACAACTACCCCTGCGGAAGGCTACACCTTC	36								CATKSTTTPAEGYTF		:::::::::0:-9:7:22:10:-16:28:33:-8:45:::	TLML_26_	RNA
1564	CLONES_TRB17_02_TLML-019--BL_TCR-J_D_TCR-V_cDNA_31_TCCGTCTA_merged_170000.txt	2315	6	0.000154147	TGCGCCAGCAGTCAATCGTACCTCCCGACTAGGCCCCAGCATTTT	EEEEEEEEEEEEEEEEEEEEEEEEEEEEEEEEEEEEEEEEEEEEE	TRBV23-1*00(203.3)	TRBD2*00(35)	TRBJ1-5*00(205)		580|598|617|0|18||90.0	1|8|48|20|27||35.0	29|42|70|32|45||65.0												TGCGCCAGCAGTCAATCGTACCTCCCGACTAGGCCCCAGCATTTT	36								CASSQSYLPTRPQHF		:::::::::0:1:18:20:15:-24:27:32:-9:45:::	TLML_26_	RNA
1565	CLONES_TRB17_02_TLML-019--BL_TCR-J_D_TCR-V_cDNA_31_TCCGTCTA_merged_170000.txt	2316	6	0.000154147	TGCGCCAGCAGTCAACGCCGACTAGCCCCAGATACGCAGTATTTT	EEEEEEEEEEEEEEEEEEEEEEEEEEEEEEEEEEEEEEEEEEEEE	TRBV23-1*00(460.3)	TRBD2*00(35)	TRBJ2-3*00(157)		580|595|617|0|15||75.0	18|25|48|19|26||35.0	24|41|69|28|45||85.0												TGCGCCAGCAGTCAACGCCGACTAGCCCCAGATACGCAGTATTTT	36								CASSQRRLAPDTQYF		:::::::::0:-2:15:19:-2:-7:26:28:-4:45:::	TLML_26_	RNA
1566	CLONES_TRB17_02_TLML-019--BL_TCR-J_D_TCR-V_cDNA_31_TCCGTCTA_merged_170000.txt	2317	6	0.000154147	TGCGCCAGCAGCTTGTGGTCGCTTGCCACAGATACGCAGTATTTT	EEEEEEEEEEEEEEEEEEEEEEEEEEEEEEEEEEEEEEEEEEEEE	TRBV5-1*00(570)		TRBJ2-3*00(235)		554|569|590|0|15||75.0		22|41|69|26|45||95.0												TGCGCCAGCAGCTTGTGGTCGCTTGCCACAGATACGCAGTATTTT	36								CASSLWSLATDTQYF		:::::::::0:-1:15:::::26:-2:45:::	TLML_26_	RNA
1567	CLONES_TRB17_02_TLML-019--BL_TCR-J_D_TCR-V_cDNA_31_TCCGTCTA_merged_170000.txt	2318	6	0.000154147	TGCGCCAGCAGCTTGGTAGGGGCTGGCACAGATACGCAGTATTTT	EEEEEEEEEEEEEEEEEEEEEEEEEEEEEEEEEEEEEEEEEEEEE	TRBV5-1*00(217.3)		TRBJ2-3*00(244)		554|570|590|0|16||80.0		17|41|69|21|45|SA20G|104.0												TGCGCCAGCAGCTTGGTAGGGGCTGGCACAGATACGCAGTATTTT	36								CASSLVGAGTDTQYF		:::::::::0:0:16:::::21:3:45:::	TLML_26_	RNA
1568	CLONES_TRB17_02_TLML-019--BL_TCR-J_D_TCR-V_cDNA_31_TCCGTCTA_merged_170000.txt	2319	6	0.000154147	TGCGCCAGCAGCTTGGAGGGGGGGCGAACGAATGAGCAGTTCTTC	EEEEEEEEEEEEEEEEEEEEEEEEEEEEEEEEEEEEEEEEEEEEE	TRBV5-1*00(413.8)	TRBD1*00(35)	TRBJ2-1*00(215)		554|570|590|0|16||80.0	18|25|36|19|26||35.0	27|42|70|30|45||75.0												TGCGCCAGCAGCTTGGAGGGGGGGCGAACGAATGAGCAGTTCTTC	36								CASSLEGGRTNEQFF		:::::::::0:0:16:19:-6:1:26:30:-7:45:::	TLML_26_	RNA
1569	CLONES_TRB17_02_TLML-019--BL_TCR-J_D_TCR-V_cDNA_31_TCCGTCTA_merged_170000.txt	2320	6	0.000154147	TGCGCCAGCAGCTTGATACGGGGGGGAGCCTACGAGCAGTACTTC	EEEEEEEEEEEEEEEEEEEEEEEEEEEEEEEEEEEEEEEEEEEEE	TRBV5-1*00(537.3)	TRBD1*00(25),TRBD2*00(25)	TRBJ2-7*00(224.2)		554|569|590|0|15||75.0	18|23|36|19|24||25.0;25|30|48|23|28||25.0	22|39|67|28|45||85.0												TGCGCCAGCAGCTTGATACGGGGGGGAGCCTACGAGCAGTACTTC	36								CASSLIRGGAYEQYF		:::::::::0:-1:15:19:-6:-1:24:28:-2:45:::	TLML_26_	RNA
1570	CLONES_TRB17_02_TLML-019--BL_TCR-J_D_TCR-V_cDNA_31_TCCGTCTA_merged_170000.txt	2321	6	0.000154147	TGCGCCAGCAGCTTACAGGGCAGCTCTGGAAACACCATATATTTT	EEEEEEEEEEEEEEEEEEEEEEEEEEEEEEEEEEEEEEEEEEEEE	TRBV5-1*00(809.3)	TRBD1*00(30)	TRBJ1-3*00(254.7)		554|568|590|0|14||70.0	15|21|36|14|20||30.0	18|42|70|21|45||120.0												TGCGCCAGCAGCTTACAGGGCAGCTCTGGAAACACCATATATTTT	36								CASSLQGSSGNTIYF		:::::::::0:-2:14:14:-3:-3:20:21:2:45:::	TLML_26_	RNA
1571	CLONES_TRB17_02_TLML-019--BL_TCR-J_D_TCR-V_cDNA_31_TCCGTCTA_merged_170000.txt	2322	6	0.000154147	TGCGCCAGCAGCTTACAGGGGGCGAGCGATCAGCCCCAGCATTTT	EEEEEEEEEEEEEEEEEEEEEEEEEEEEEEEEEEEEEEEEEEEEE	TRBV5-1*00(507.2)	TRBD1*00(50)	TRBJ1-5*00(229)		554|568|590|0|14||70.0	15|25|36|14|24||50.0	21|42|70|24|45|SA24G|89.0												TGCGCCAGCAGCTTACAGGGGGCGAGCGATCAGCCCCAGCATTTT	36								CASSLQGASDQPQHF		:::::::::0:-2:14:14:-3:1:24:24:-1:45:::	TLML_26_	RNA
1572	CLONES_TRB17_02_TLML-019--BL_TCR-J_D_TCR-V_cDNA_31_TCCGTCTA_merged_170000.txt	2323	6	0.000154147	TGCGCCAGCAGCCTACGACAGGGTGCGGATTCACCCCTCCACTTT	EEEEEEEEEEEEEEEEEEEEEEEEEEEEEEEEEEEEEEEEEEEEE	TRBV5-1*00(304.7)	TRBD1*00(39)	TRBJ1-6*00(225)		554|566|590|0|12||60.0	14|25|36|16|27|SG21T|39.0	28|45|73|28|45||85.0												TGCGCCAGCAGCCTACGACAGGGTGCGGATTCACCCCTCCACTTT	36								CASSLRQGADSPLHF		:::::::::0:-4:12:16:-2:1:27:28:-8:45:::	TLML_26_	RNA
1573	CLONES_TRB17_02_TLML-019--BL_TCR-J_D_TCR-V_cDNA_31_TCCGTCTA_merged_170000.txt	2324	6	0.000154147	TGCGCCAGCAGCCCTCTACAGGGTCCCTCCTACGAGCAGTACTTC	EEEEEEEEEEEEEEEEEEEEEEEEEEEEEEEEEEEEEEEEEEEEE	TRBV5-1*00(356.7)	TRBD1*00(30)	TRBJ2-7*00(232.3)		554|566|590|0|12||60.0	15|21|36|17|23||30.0	20|39|67|26|45||95.0												TGCGCCAGCAGCCCTCTACAGGGTCCCTCCTACGAGCAGTACTTC	36								CASSPLQGPSYEQYF		:::::::::0:-4:12:17:-3:-3:23:26:0:45:::	TLML_26_	RNA
1574	CLONES_TRB17_02_TLML-019--BL_TCR-J_D_TCR-V_cDNA_31_TCCGTCTA_merged_170000.txt	2325	6	0.000154147	TGCGCCAGCAGCCCCGCCGCCAGGGGTTCCTACGAGCAGTACTTC	EEEEEEEEEEEEEEEEEEEEEEEEEEEEEEEEEEEEEEEEEEEEE	TRBV4-3*00(255),TRBV4-2*00(239)	TRBD1*00(30)	TRBJ2-7*00(227.3)		537|550|574|0|13||65.0;537|550|574|0|13|ST539C|49.0	16|22|36|20|26||30.0	21|39|67|27|45||90.0												TGCGCCAGCAGCCCCGCCGCCAGGGGTTCCTACGAGCAGTACTTC	36								CASSPAARGSYEQYF		:::::::::0:-4:13:20:-4:-2:26:27:-1:45:::	TLML_26_	RNA
1575	CLONES_TRB17_02_TLML-019--BL_TCR-J_D_TCR-V_cDNA_31_TCCGTCTA_merged_170000.txt	2326	6	0.000154147	TGCGCCAGCAGCCCGCCCCCCCGGAGGGATTCACCCCTCCACTTT	EEEEEEEEEEEEEEEEEEEEEEEEEEEEEEEEEEEEEEEEEEEEE	TRBV5-1*00(177.3)	TRBD1*00(35),TRBD2*00(30)	TRBJ1-6*00(225)		554|566|590|0|12||60.0	23|30|36|13|20||35.0;26|32|48|22|28||30.0	28|45|73|28|45||85.0												TGCGCCAGCAGCCCGCCCCCCCGGAGGGATTCACCCCTCCACTTT	36								CASSPPPRRDSPLHF		:::::::::0:-4:12:13:-11:6:20:28:-8:45:::	TLML_26_	RNA
1576	CLONES_TRB17_02_TLML-019--BL_TCR-J_D_TCR-V_cDNA_31_TCCGTCTA_merged_170000.txt	2327	6	0.000154147	TGCGCCAGCAGCCCGGGGACTAGCGGGAGCTACGAGCAGTACTTC	EEEEEEEEEEEEEEEEEEEEEEEEEEEEEEEEEEEEEEEEEEEEE	TRBV4-3*00(286),TRBV4-2*00(270)	TRBD2*00(70)	TRBJ2-7*00(220)		537|550|574|0|13||65.0;537|550|574|0|13|ST539C|49.0	16|30|48|15|29||70.0	23|39|67|29|45||80.0												TGCGCCAGCAGCCCGGGGACTAGCGGGAGCTACGAGCAGTACTTC	36								CASSPGTSGSYEQYF		:::::::::0:-4:13:15:0:-2:29:29:-3:45:::	TLML_26_	RNA
1577	CLONES_TRB17_02_TLML-019--BL_TCR-J_D_TCR-V_cDNA_31_TCCGTCTA_merged_170000.txt	2328	6	0.000154147	TGCGCCAGCAGCCCATCTGGGGGAAGCGGTGATGAGCAGTTCTTC	EEEEEEEEEEEEEEEEEEEEEEEEEEEEEEEEEEEEEEEEEEEEE	TRBV5-1*00(639.7)	TRBD1*00(25),TRBD2*00(25)	TRBJ2-1*00(207.3)		554|566|590|0|12||60.0	18|23|36|18|23||25.0;22|27|48|24|29||25.0	28|42|70|31|45||70.0												TGCGCCAGCAGCCCATCTGGGGGAAGCGGTGATGAGCAGTTCTTC	36								CASSPSGGSGDEQFF		:::::::::0:-4:12:18:-6:-1:23:31:-8:45:::	TLML_26_	RNA
1578	CLONES_TRB17_02_TLML-019--BL_TCR-J_D_TCR-V_cDNA_31_TCCGTCTA_merged_170000.txt	2329	6	0.000154147	TGCGCCAGCAGCCAAGCTCGGTGGGGGAACACTGAAGCTTTCTTT	EEEEEEEEEEEEEEEEEEEEEEEEEEEEEEEEEEEEEEEEEEEEE	TRBV4-3*00(301.6),TRBV4-2*00(285.6),TRBV4-1*00(269.6)		TRBJ1-1*00(235)		537|553|574|0|16||80.0;537|553|574|0|16|ST539C|64.0;537|553|574|0|16||80.0		21|40|68|26|45||95.0												TGCGCCAGCAGCCAAGCTCGGTGGGGGAACACTGAAGCTTTCTTT	36								CASSQARWGNTEAFF		:::::::::0:-1:16:::::26:-1:45:::	TLML_26_	RNA
1579	CLONES_TRB17_02_TLML-019--BL_TCR-J_D_TCR-V_cDNA_31_TCCGTCTA_merged_170000.txt	2330	6	0.000154147	TGCGCCAGCAGCCAAGATCCAATAAACACCGGGGAGCTGTTTTTT	EEEEEEEEEEEEEEEEEEEEEEEEEEEEEEEEEEEEEEEEEEEEE	TRBV4-3*00(333.3),TRBV4-2*00(290.8)		TRBJ2-2*00(245)		537|556|574|0|19||95.0;537|556|574|0|19|ST539C|79.0		22|43|71|24|45||105.0												TGCGCCAGCAGCCAAGATCCAATAAACACCGGGGAGCTGTTTTTT	36								CASSQDPINTGELFF		:::::::::0:2:19:::::24:-2:45:::	TLML_26_	RNA
1581	CLONES_TRB17_02_TLML-019--BL_TCR-J_D_TCR-V_cDNA_31_TCCGTCTA_merged_170000.txt	2332	6	0.000154147	TGCGCCAGCAGCCAAGATAGGGGAGGGGCAGATACGCAGTATTTT	EEEEEEEEEEEEEEEEEEEEEEEEEEEEEEEEEEEEEEEEEEEEE	TRBV4-3*00(365.3),TRBV4-2*00(333.3)	TRBD2*00(35)	TRBJ2-3*00(225)		537|555|574|0|18||90.0;537|555|574|0|18|ST539C|74.0	25|32|48|20|27||35.0	24|41|69|28|45||85.0												TGCGCCAGCAGCCAAGATAGGGGAGGGGCAGATACGCAGTATTTT	36								CASSQDRGGADTQYF		:::::::::0:1:18:20:-9:0:27:28:-4:45:::	TLML_26_	RNA
1582	CLONES_TRB17_02_TLML-019--BL_TCR-J_D_TCR-V_cDNA_31_TCCGTCTA_merged_170000.txt	2333	6	0.000154147	TGCGCCAGCAGCGTGGGACAGGGGATGAACACTGAAGCTTTCTTT	EEEEEEEEEEEEEEEEEEEEEEEEEEEEEEEEEEEEEEEEEEEEE	TRBV5-1*00(455.3)	TRBD1*00(40)	TRBJ1-1*00(245)		554|570|590|0|16|ST566G|64.0	14|22|36|16|24||40.0	19|40|68|24|45||105.0												TGCGCCAGCAGCGTGGGACAGGGGATGAACACTGAAGCTTTCTTT	36								CASSVGQGMNTEAFF		:::::::::0:0:16:16:-2:-2:24:24:1:45:::	TLML_26_	RNA
1583	CLONES_TRB17_02_TLML-019--BL_TCR-J_D_TCR-V_cDNA_31_TCCGTCTA_merged_170000.txt	2334	6	0.000154147	TGCGCCAGCAGGCGGACAGGGGGCGCAAAGAATGAGCAGTTCTTC	EEEEEEEEEEEEEEEEEEEEEEEEEEEEEEEEEEEEEEEEEEEEE	TRBV4-1*00(461.8)	TRBD1*00(65)	TRBJ2-1*00(215)		537|548|574|0|11||55.0	13|26|36|13|26||65.0	27|42|70|30|45||75.0												TGCGCCAGCAGGCGGACAGGGGGCGCAAAGAATGAGCAGTTCTTC	36								CASRRTGGAKNEQFF		:::::::::0:-6:11:13:-1:2:26:30:-7:45:::	TLML_26_	RNA
1584	CLONES_TRB17_02_TLML-019--BL_TCR-J_D_TCR-V_cDNA_31_TCCGTCTA_merged_170000.txt	2338	6	0.000154147	TGCAGTGCTAGAGCTAGCGGGGTAGCCAAAAACATTCAGTACTTC	EEEEEEEEEEEEEEEEEEEEEEEEEEEEEEEEEEEEEEEEEEEEE	TRBV20-1*00(285)	TRBD2*00(40)	TRBJ2-4*00(255)		759|772|793|0|13||65.0	20|28|48|13|21||40.0	19|42|70|22|45||115.0												TGCAGTGCTAGAGCTAGCGGGGTAGCCAAAAACATTCAGTACTTC	36								CSARASGVAKNIQYF		:::::::::0:-1:13:13:-4:-4:21:22:1:45:::	TLML_26_	RNA
1585	CLONES_TRB17_02_TLML-019--BL_TCR-J_D_TCR-V_cDNA_31_TCCGTCTA_merged_170000.txt	2339	6	0.000154147	TGCAGTGCTAGAGATCCCTGGACAGGGGCCACTGAAGCTTTCTTT	EEEEEEEEEEEEEEEEEEEEEEEEEEEEEEEEEEEEEEEEEEEEE	TRBV20-1*00(265.8)	TRBD1*00(45)	TRBJ1-1*00(220)		759|775|793|0|16||80.0	13|22|36|19|28||45.0	24|40|68|29|45||80.0												TGCAGTGCTAGAGATCCCTGGACAGGGGCCACTGAAGCTTTCTTT	36								CSARDPWTGATEAFF		:::::::::0:2:16:19:-1:-2:28:29:-4:45:::	TLML_26_	RNA
1586	CLONES_TRB17_02_TLML-019--BL_TCR-J_D_TCR-V_cDNA_31_TCCGTCTA_merged_170000.txt	2340	6	0.000154147	TGCAGTGCTAGAGATAGCGGGACTAGCACAGATACGCAGTATTTT	EEEEEEEEEEEEEEEEEEEEEEEEEEEEEEEEEEEEEEEEEEEEE	TRBV20-1*00(521.3)	TRBD2*00(35)	TRBJ2-3*00(255)		759|774|793|0|15||75.0	22|29|48|15|22||35.0	18|41|69|22|45||115.0												TGCAGTGCTAGAGATAGCGGGACTAGCACAGATACGCAGTATTTT	36								CSARDSGTSTDTQYF		:::::::::0:1:15:15:-6:-3:22:22:2:45:::	TLML_26_	RNA
1587	CLONES_TRB17_02_TLML-019--BL_TCR-J_D_TCR-V_cDNA_31_TCCGTCTA_merged_170000.txt	2341	6	0.000154147	TGCAGCGTTGCGAGGACAGGGGAGAGCAATCAGCCCCAGCATTTT	EEEEEEEEEEEEEEEEEEEEEEEEEEEEEEEEEEEEEEEEEEEEE	TRBV29-1*00(159.2)	TRBD1*00(45)	TRBJ1-5*00(245)		700|710|734|0|10||50.0	13|22|36|13|22||45.0	21|42|70|24|45||105.0												TGCAGCGTTGCGAGGACAGGGGAGAGCAATCAGCCCCAGCATTTT	36								CSVARTGESNQPQHF		:::::::::0:-4:10:13:-1:-2:22:24:-1:45:::	TLML_26_	RNA
1588	CLONES_TRB17_02_TLML-019--BL_TCR-J_D_TCR-V_cDNA_31_TCCGTCTA_merged_170000.txt	2342	6	0.000154147	TGCAGCGTTGACTTGGGACAGGGAGTAGTCTACGAGCAGTACTTC	EEEEEEEEEEEEEEEEEEEEEEEEEEEEEEEEEEEEEEEEEEEEE	TRBV29-1*00(249.6)	TRBD1*00(45)	TRBJ2-7*00(216.8)		700|711|734|0|11||55.0	12|21|36|14|23||45.0	23|39|67|29|45||80.0												TGCAGCGTTGACTTGGGACAGGGAGTAGTCTACGAGCAGTACTTC	36								CSVDLGQGVVYEQYF		:::::::::0:-3:11:14:0:-3:23:29:-3:45:::	TLML_26_	RNA
1589	CLONES_TRB17_02_TLML-019--BL_TCR-J_D_TCR-V_cDNA_31_TCCGTCTA_merged_170000.txt	2343	6	0.000154147	TGCAGCGTAACCCTAGCGGGGGGGAGGTCAGATACGCAGTATTTT	EEEEEEEEEEEEEEEEEEEEEEEEEEEEEEEEEEEEEEEEEEEEE	TRBV29-1*00(400)	TRBD2*00(44)	TRBJ2-3*00(225)		700|708|734|0|8||40.0	20|32|48|12|24|SA28G|44.0	24|41|69|28|45||85.0												TGCAGCGTAACCCTAGCGGGGGGGAGGTCAGATACGCAGTATTTT	36								CSVTLAGGRSDTQYF		:::::::::0:-6:8:12:-4:0:24:28:-4:45:::	TLML_26_	RNA
1590	CLONES_TRB17_02_TLML-019--BL_TCR-J_D_TCR-V_cDNA_31_TCCGTCTA_merged_170000.txt	2348	6	0.000154147	TGTGCCAGCAGATCCCCCGGATCAGCTTGGGCGGCTACACCTTC	EEEEEEEEEEEEEEEEEEEEEEEEEEEEEEEEEEEEEEEEEEEE	TRBV5-4*00(545),TRBV5-8*00(497)	TRBD1*00(25),TRBD2*00(25)	TRBJ1-2*00(200)		549|560|585|0|11||55.0;551|562|587|0|11||55.0	1|6|36|13|18||25.0;13|18|48|15|20||25.0	28|40|68|32|44||60.0												TGTGCCAGCAGATCCCCCGGATCAGCTTGGGCGGCTACACCTTC	36								CASRSPG_SLGGYTF		:::::::::0:-5:11:13:11:-18:18:32:-8:44:::	TLML_26_	RNA
1591	CLONES_TRB17_02_TLML-019--BL_TCR-J_D_TCR-V_cDNA_31_TCCGTCTA_merged_170000.txt	2349	6	0.000154147	TGCGCCAGCCGCCGTCGACCGGCCTCTTTCAGCCCCAGCATTTT	EEEEEEEEEEEEEEEEEEEEEEEEEEEEEEEEEEEEEEEEEEEE	TRBV23-1*00(558.3)		TRBJ1-5*00(165.5)		580|589|617|0|9||45.0		26|42|70|28|44||80.0												TGCGCCAGCCGCCGTCGACCGGCCTCTTTCAGCCCCAGCATTTT	36								CASRRRP_LFQPQHF		:::::::::0:-8:9:::::28:-6:44:::	TLML_26_	RNA
1592	CLONES_TRB17_02_TLML-019--BL_TCR-J_D_TCR-V_cDNA_31_TCCGTCTA_merged_170000.txt	2350	6	0.000154147	TGCGCCAGCGGACGACGGCTTCCTATAATTCACCCCTCCACTTT	EEEEEEEEEEEEEEEEEEEEEEEEEEEEEEEEEEEEEEEEEEEE	TRBV23-1*00(415.8)		TRBJ1-6*00(134.7)		580|589|617|0|9||45.0		21|45|73|20|44||120.0												TGCGCCAGCGGACGACGGCTTCCTATAATTCACCCCTCCACTTT	36								CASGRRL_YNSPLHF		:::::::::0:-8:9:::::20:-1:44:::	TLML_26_	RNA
1593	CLONES_TRB17_02_TLML-019--BL_TCR-J_D_TCR-V_cDNA_31_TCCGTCTA_merged_170000.txt	2351	6	0.000154147	TGCGCCAGCACACTCTGGACAGGGAGAACACTGAAGCTTTCTTT	EEEEEEEEEEEEEEEEEEEEEEEEEEEEEEEEEEEEEEEEEEEE	TRBV23-1*00(365.8)	TRBD1*00(40)	TRBJ1-1*00(235)		580|590|617|0|10||50.0	13|21|36|16|24||40.0	21|40|68|25|44||95.0												TGCGCCAGCACACTCTGGACAGGGAGAACACTGAAGCTTTCTTT	36								CASTLWT_ENTEAFF		:::::::::0:-7:10:16:-1:-3:24:25:-1:44:::	TLML_26_	RNA
1594	CLONES_TRB17_02_TLML-019--BL_TCR-J_D_TCR-V_cDNA_31_TCCGTCTA_merged_170000.txt	2352	6	0.000154147	TGCGCCAGCAACCCAATGGATAGGGGGTCAATGGCTACACCTTC	EEEEEEEEEEEEEEEEEEEEEEEEEEEEEEEEEEEEEEEEEEEE	TRBV23-1*00(270)	TRBD1*00(34)	TRBJ1-2*00(210)		580|590|617|0|10||50.0	13|23|36|17|27|SC16T|34.0	26|40|68|30|44||70.0												TGCGCCAGCAACCCAATGGATAGGGGGTCAATGGCTACACCTTC	36								CASNPMD_GVNGYTF		:::::::::0:-7:10:17:-1:-1:27:30:-6:44:::	TLML_26_	RNA
1595	CLONES_TRB17_02_TLML-019--BL_TCR-J_D_TCR-V_cDNA_31_TCCGTCTA_merged_170000.txt	2355	6	0.000154147	TGTGCCAGCAGCGGAGAGGTTTGTGAACACTGAAGCTTTCTTT	EEEEEEEEEEEEEEEEEEEEEEEEEEEEEEEEEEEEEEEEEEE	TRBV7-2*00(327.3)		TRBJ1-1*00(240)		580|592|617|0|12||60.0		20|40|68|23|43||100.0												TGTGCCAGCAGCGGAGAGGTTTGTGAACACTGAAGCTTTCTTT	36								CASSGEV_VNTEAFF		:::::::::0:-5:12:::::23:0:43:::	TLML_26_	RNA
1596	CLONES_TRB17_02_TLML-019--BL_TCR-J_D_TCR-V_cDNA_31_TCCGTCTA_merged_170000.txt	2356	6	0.000154147	TGCGCCAGCAGTCAGTGGCACCTAGAACACTGAAGCTTTCTTT	EEEEEEEEEEEEEEEEEEEEEEEEEEEEEEEEEEEEEEEEEEE	TRBV23-1*00(693.2)		TRBJ1-1*00(235)		580|594|617|0|14||70.0		21|40|68|24|43||95.0												TGCGCCAGCAGTCAGTGGCACCTAGAACACTGAAGCTTTCTTT	36								CASSQWH_*NTEAFF		:::::::::0:-3:14:::::24:-1:43:::	TLML_26_	RNA
1597	CLONES_TRB17_02_TLML-019--BL_TCR-J_D_TCR-V_cDNA_31_TCCGTCTA_merged_170000.txt	2395	6	0.000154147	TGTGCCTGGAAACTAGCGGGGGGAACAGATACGCAGTATTTT	EEEEEEEEEEEEEEEEEEEEEEEEEEEEEEEEEEEEEEEEEE	TRBV30*00(486)	TRBD2*00(45)	TRBJ2-3*00(230)		787|797|821|0|10||50.0	19|28|48|11|20||45.0	23|41|69|24|42||90.0												TGTGCCTGGAAACTAGCGGGGGGAACAGATACGCAGTATTTT	36								CAWKLAGGTDTQYF		:::::::::0:-4:10:11:-3:-4:20:24:-3:42:::	TLML_26_	RNA
1598	CLONES_TRB17_02_TLML-019--BL_TCR-J_D_TCR-V_cDNA_31_TCCGTCTA_merged_170000.txt	2398	6	0.000154147	TGTGCCATTGCCTCCGCGGGGGGCACAGATACGCAGTATTTT	EEEEEEEEEEEEEEEEEEEEEEEEEEEEEEEEEEEEEEEEEE	TRBV10-3*00(458)	TRBD1*00(25),TRBD2*00(25)	TRBJ2-3*00(240)		533|541|570|0|8||40.0	18|23|36|17|22||25.0;1|6|48|10|15||25.0	21|41|69|22|42||100.0												TGTGCCATTGCCTCCGCGGGGGGCACAGATACGCAGTATTTT	36								CAIASAGGTDTQYF		:::::::::0:-9:8:17:-6:-1:22:22:-1:42:::	TLML_26_	RNA
1599	CLONES_TRB17_02_TLML-019--BL_TCR-J_D_TCR-V_cDNA_31_TCCGTCTA_merged_170000.txt	2399	6	0.000154147	TGTGCCACCTCCCCCGGGATAGGCACCGGGGAGCTGTTTTTT	EEEEEEEEEEEEEEEEEEEEEEEEEEEEEEEEEEEEEEEEEE	TRBV27*00(250)	TRBD1*00(39),TRBD2*00(35)	TRBJ2-2*00(235)		556|563|593|0|7||35.0	9|20|36|12|23|SC16T|39.0;13|20|48|12|19||35.0	24|43|71|23|42||95.0												TGTGCCACCTCCCCCGGGATAGGCACCGGGGAGCTGTTTTTT	36								CATSPGIGTGELFF		:::::::::0:-10:7:12:3:-4:23:23:-4:42:::	TLML_26_	RNA
1600	CLONES_TRB17_02_TLML-019--BL_TCR-J_D_TCR-V_cDNA_31_TCCGTCTA_merged_170000.txt	2400	6	0.000154147	TGTGCCACCAGTGATTTCACAGAGTTCTATGGCTACACCTTC	EEEEEEEEEEEEEEEEEEEEEEEEEEEEEEEEEEEEEEEEEE	TRBV24-1*00(407)		TRBJ1-2*00(220)		559|576|597|0|17||85.0		24|40|68|26|42||80.0												TGTGCCACCAGTGATTTCACAGAGTTCTATGGCTACACCTTC	36								CATSDFTEFYGYTF		:::::::::0:-1:17:::::26:-4:42:::	TLML_26_	RNA
1601	CLONES_TRB17_02_TLML-019--BL_TCR-J_D_TCR-V_cDNA_31_TCCGTCTA_merged_170000.txt	2401	6	0.000154147	TGTGCCACCAGCAGAGCCCGGCAGTACAATGAGCAGTTCTTC	EEEEEEEEEEEEEEEEEEEEEEEEEEEEEEEEEEEEEEEEEE	TRBV15*00(401.6)	TRBD1*00(25),TRBD2*00(25)	TRBJ2-1*00(230)		552|568|589|0|16||80.0	9|14|36|16|21||25.0;13|18|48|16|21||25.0	24|42|70|24|42||90.0												TGTGCCACCAGCAGAGCCCGGCAGTACAATGAGCAGTTCTTC	36								CATSRARQYNEQFF		:::::::::0:-1:16:16:3:-10:21:24:-4:42:::	TLML_26_	RNA
1602	CLONES_TRB17_02_TLML-019--BL_TCR-J_D_TCR-V_cDNA_31_TCCGTCTA_merged_170000.txt	2402	6	0.000154147	TGTGCCACCAGCAGAGGACAGGACATCTATGGCTACACCTTC	EEEEEEEEEEEEEEEEEEEEEEEEEEEEEEEEEEEEEEEEEE	TRBV15*00(194.7)	TRBD1*00(30)	TRBJ1-2*00(220)		552|568|589|0|16||80.0	14|20|36|16|22||30.0	24|40|68|26|42||80.0												TGTGCCACCAGCAGAGGACAGGACATCTATGGCTACACCTTC	36								CATSRGQDIYGYTF		:::::::::0:-1:16:16:-2:-4:22:26:-4:42:::	TLML_26_	RNA
1603	CLONES_TRB17_02_TLML-019--BL_TCR-J_D_TCR-V_cDNA_31_TCCGTCTA_merged_170000.txt	2403	6	0.000154147	TGTGCCAGTAGTCTCAGGACAGGGGGACAGCCCCAGCATTTT	EEEEEEEEEEEEEEEEEEEEEEEEEEEEEEEEEEEEEEEEEE	TRBV19*00(110)	TRBD1*00(50)	TRBJ1-5*00(215)		559|571|596|0|12||60.0	13|23|36|16|26||50.0	27|42|70|27|42||75.0												TGTGCCAGTAGTCTCAGGACAGGGGGACAGCCCCAGCATTTT	36								CASSLRTGGQPQHF		:::::::::0:-5:12:16:-1:-1:26:27:-7:42:::	TLML_26_	RNA
1604	CLONES_TRB17_02_TLML-019--BL_TCR-J_D_TCR-V_cDNA_31_TCCGTCTA_merged_170000.txt	2404	6	0.000154147	TGTGCCAGTAGTATTCTCCGGACAGATCAGCCCCAGCATTTT	EEEEEEEEEEEEEEEEEEEEEEEEEEEEEEEEEEEEEEEEEE	TRBV19*00(196.7)	TRBD1*00(30)	TRBJ1-5*00(225)		559|573|596|0|14||70.0	13|19|36|19|25||30.0	25|42|70|25|42||85.0												TGTGCCAGTAGTATTCTCCGGACAGATCAGCCCCAGCATTTT	36								CASSILRTDQPQHF		:::::::::0:-3:14:19:-1:-5:25:25:-5:42:::	TLML_26_	RNA
1605	CLONES_TRB17_02_TLML-019--BL_TCR-J_D_TCR-V_cDNA_31_TCCGTCTA_merged_170000.txt	2405	6	0.000154147	TGTGCCAGTAGTATCCTGGGTTCTAGCTACGAGCAGTACTTC	EEEEEEEEEEEEEEEEEEEEEEEEEEEEEEEEEEEEEEEEEE	TRBV19*00(673.7)		TRBJ2-7*00(209.3)		559|573|596|0|14||70.0		23|39|67|26|42||80.0												TGTGCCAGTAGTATCCTGGGTTCTAGCTACGAGCAGTACTTC	36								CASSILGSSYEQYF		:::::::::0:-3:14:::::26:-3:42:::	TLML_26_	RNA
1606	CLONES_TRB17_02_TLML-019--BL_TCR-J_D_TCR-V_cDNA_31_TCCGTCTA_merged_170000.txt	2406	6	0.000154147	TGTGCCAGTAGGACAGGGAGGAGGGATGAAAAACTGTTTTTT	EEEEEEEEEEEEEEEEEEEEEEEEEEEEEEEEEEEEEEEEEE	TRBV19*00(387.3)	TRBD1*00(35),TRBD2*00(30)	TRBJ1-4*00(225)		559|570|596|0|11||55.0	14|21|36|11|18||35.0;25|31|48|15|21||30.0	26|43|71|25|42||85.0												TGTGCCAGTAGGACAGGGAGGAGGGATGAAAAACTGTTTTTT	36								CASRTGRRDEKLFF		:::::::::0:-6:11:11:-2:-3:18:25:-6:42:::	TLML_26_	RNA
1607	CLONES_TRB17_02_TLML-019--BL_TCR-J_D_TCR-V_cDNA_31_TCCGTCTA_merged_170000.txt	2407	6	0.000154147	TGTGCCAGTAAAGCCGGGACTGGCGCAGATACGCAGTATTTT	EEEEEEEEEEEEEEEEEEEEEEEEEEEEEEEEEEEEEEEEEE	TRBV19*00(645)	TRBD2*00(44)	TRBJ2-3*00(225)		559|569|596|0|10||50.0	14|26|48|13|25|SA22G|44.0	24|41|69|25|42||85.0												TGTGCCAGTAAAGCCGGGACTGGCGCAGATACGCAGTATTTT	36								CASKAGTGADTQYF		:::::::::0:-7:10:13:2:-6:25:25:-4:42:::	TLML_26_	RNA
1608	CLONES_TRB17_02_TLML-019--BL_TCR-J_D_TCR-V_cDNA_31_TCCGTCTA_merged_170000.txt	2408	6	0.000154147	TGTGCCAGCTTGCGGCAGGATGCTGGAAACACCATATATTTT	EEEEEEEEEEEEEEEEEEEEEEEEEEEEEEEEEEEEEEEEEE	TRBV19*00(352.5)		TRBJ1-3*00(205)		559|567|596|0|8||40.0		22|42|70|22|42||100.0												TGTGCCAGCTTGCGGCAGGATGCTGGAAACACCATATATTTT	36								CASLRQDAGNTIYF		:::::::::0:-9:8:::::22:-2:42:::	TLML_26_	RNA
1609	CLONES_TRB17_02_TLML-019--BL_TCR-J_D_TCR-V_cDNA_31_TCCGTCTA_merged_170000.txt	2409	6	0.000154147	TGTGCCAGCTCCCCGGGGGGGGATCTTTACGAGCAGTACTTC	EEEEEEEEEEEEEEEEEEEEEEEEEEEEEEEEEEEEEEEEEE	TRBV28*00(728.8)	TRBD1*00(30),TRBD2*00(30)	TRBJ2-7*00(215)		564|573|601|0|9||45.0	9|15|36|11|17||30.0;13|19|48|11|17||30.0	24|39|67|27|42||75.0												TGTGCCAGCTCCCCGGGGGGGGATCTTTACGAGCAGTACTTC	36								CASSPGGDLYEQYF		:::::::::0:-8:9:11:3:-9:17:27:-4:42:::	TLML_26_	RNA
1610	CLONES_TRB17_02_TLML-019--BL_TCR-J_D_TCR-V_cDNA_31_TCCGTCTA_merged_170000.txt	2410	6	0.000154147	TGTGCCAGCTCGCGCGACAGGGACCAAGAGACCCAGTACTTC	EEEEEEEEEEEEEEEEEEEEEEEEEEEEEEEEEEEEEEEEEE	TRBV18*00(405)	TRBD1*00(35)	TRBJ2-5*00(240)		702|713|739|0|11||55.0	14|21|36|15|22||35.0	20|40|68|22|42||100.0												TGTGCCAGCTCGCGCGACAGGGACCAAGAGACCCAGTACTTC	36								CASSRDRDQETQYF		:::::::::0:-6:11:15:-2:-3:22:22:0:42:::	TLML_26_	RNA
1611	CLONES_TRB17_02_TLML-019--BL_TCR-J_D_TCR-V_cDNA_31_TCCGTCTA_merged_170000.txt	2411	6	0.000154147	TGTGCCAGCTCACCGGCAGGAGGATCTGGAAAACTGTTTTTT	EEEEEEEEEEEEEEEEEEEEEEEEEEEEEEEEEEEEEEEEEE	TRBV18*00(559.7)	TRBD2*00(25)	TRBJ1-4*00(205)		702|716|739|0|14||70.0	26|31|48|18|23||25.0	30|43|71|29|42||65.0												TGTGCCAGCTCACCGGCAGGAGGATCTGGAAAACTGTTTTTT	36								CASSPAGGSGKLFF		:::::::::0:-3:14:18:-10:-1:23:29:-10:42:::	TLML_26_	RNA
1612	CLONES_TRB17_02_TLML-019--BL_TCR-J_D_TCR-V_cDNA_31_TCCGTCTA_merged_170000.txt	2412	6	0.000154147	TGTGCCAGCTCACCACCGGGGTCCACAGATACGCAGTATTTT	EEEEEEEEEEEEEEEEEEEEEEEEEEEEEEEEEEEEEEEEEE	TRBV18*00(541.2)		TRBJ2-3*00(235)		702|721|739|0|19||95.0		22|41|69|23|42||95.0												TGTGCCAGCTCACCACCGGGGTCCACAGATACGCAGTATTTT	36								CASSPPGSTDTQYF		:::::::::0:2:19:::::23:-2:42:::	TLML_26_	RNA
1613	CLONES_TRB17_02_TLML-019--BL_TCR-J_D_TCR-V_cDNA_31_TCCGTCTA_merged_170000.txt	2413	6	0.000154147	TGTGCCAGCTGCCTGAGGCTTCATAATGAAAAACTGTTTTTT	EEEEEEEEEEEEEEEEEEEEEEEEEEEEEEEEEEEEEEEEEE	TRBV6-1*00(369.3)		TRBJ1-4*00(235)		516|525|553|0|9||45.0		24|43|71|23|42||95.0												TGTGCCAGCTGCCTGAGGCTTCATAATGAAAAACTGTTTTTT	36								CASCLRLHNEKLFF		:::::::::0:-8:9:::::23:-4:42:::	TLML_26_	RNA
1614	CLONES_TRB17_02_TLML-019--BL_TCR-J_D_TCR-V_cDNA_31_TCCGTCTA_merged_170000.txt	2414	6	0.000154147	TGTGCCAGCCGGACAGGTCCGTCCTACAATGAGCAGTTCTTC	EEEEEEEEEEEEEEEEEEEEEEEEEEEEEEEEEEEEEEEEEE	TRBV27*00(115)	TRBD1*00(35)	TRBJ2-1*00(241.8)		556|565|593|0|9||45.0	13|20|36|10|17||35.0	21|42|70|21|42||105.0												TGTGCCAGCCGGACAGGTCCGTCCTACAATGAGCAGTTCTTC	36								CASRTGPSYNEQFF		:::::::::0:-8:9:10:-1:-4:17:21:-1:42:::	TLML_26_	RNA
1615	CLONES_TRB17_02_TLML-019--BL_TCR-J_D_TCR-V_cDNA_31_TCCGTCTA_merged_170000.txt	2415	6	0.000154147	TGTGCCAGCGTTCTCTCAGGGGCTGGAGATACGCAGTATTTT	EEEEEEEEEEEEEEEEEEEEEEEEEEEEEEEEEEEEEEEEEE	TRBV7-9*00(529.3)	TRBD1*00(30)	TRBJ2-3*00(220)		556|565|593|0|9||45.0	16|22|36|16|22||30.0	25|41|69|26|42||80.0												TGTGCCAGCGTTCTCTCAGGGGCTGGAGATACGCAGTATTTT	36								CASVLSGAGDTQYF		:::::::::0:-8:9:16:-4:-2:22:26:-5:42:::	TLML_26_	RNA
1616	CLONES_TRB17_02_TLML-019--BL_TCR-J_D_TCR-V_cDNA_31_TCCGTCTA_merged_170000.txt	2416	6	0.000154147	TGTGCCAGCGAAAAAAACAGGGGTGCCGGGGAGCTGTTTTTT	EEEEEEEEEEEEEEEEEEEEEEEEEEEEEEEEEEEEEEEEEE	TRBV6-4*00(298.3)	TRBD1*00(35)	TRBJ2-2*00(222.3)		518|527|555|0|9||45.0	15|22|36|16|23||35.0	26|43|71|25|42||85.0												TGTGCCAGCGAAAAAAACAGGGGTGCCGGGGAGCTGTTTTTT	36								CASEKNRGAGELFF		:::::::::0:-8:9:16:-3:-2:23:25:-6:42:::	TLML_26_	RNA
1617	CLONES_TRB17_02_TLML-019--BL_TCR-J_D_TCR-V_cDNA_31_TCCGTCTA_merged_170000.txt	2417	6	0.000154147	TGTGCCAGCATCGGACTCCGCTCTGGAAACACCATATATTTT	EEEEEEEEEEEEEEEEEEEEEEEEEEEEEEEEEEEEEEEEEE	TRBV6-2*00(982.3),TRBV6-3*00(982.3)	TRBD2*00(25)	TRBJ1-3*00(195)		516|526|553|0|10||50.0;516|526|553|0|10||50.0	17|22|48|12|17||25.0	19|42|70|19|42||115.0												TGTGCCAGCATCGGACTCCGCTCTGGAAACACCATATATTTT	36								CASIGLRSGNTIYF		:::::::::0:-7:10:12:-1:-10:17:19:1:42:::	TLML_26_	RNA
1618	CLONES_TRB17_02_TLML-019--BL_TCR-J_D_TCR-V_cDNA_31_TCCGTCTA_merged_170000.txt	2418	6	0.000154147	TGTGCCAGCACTAAAAGACAGGACGCAGATACGCAGTATTTT	EEEEEEEEEEEEEEEEEEEEEEEEEEEEEEEEEEEEEEEEEE	TRBV6-6*00(782.3)	TRBD1*00(30)	TRBJ2-3*00(225)		516|526|553|0|10||50.0	14|20|36|16|22||30.0	24|41|69|25|42||85.0												TGTGCCAGCACTAAAAGACAGGACGCAGATACGCAGTATTTT	36								CASTKRQDADTQYF		:::::::::0:-7:10:16:-2:-4:22:25:-4:42:::	TLML_26_	RNA
1619	CLONES_TRB17_02_TLML-019--BL_TCR-J_D_TCR-V_cDNA_31_TCCGTCTA_merged_170000.txt	2419	6	0.000154147	TGTGCCAGCACCCCCATGAGCTCCTACAATGAGCAGTTCTTC	EEEEEEEEEEEEEEEEEEEEEEEEEEEEEEEEEEEEEEEEEE	TRBV6-2*00(338.3),TRBV6-3*00(338.3)	TRBD1*00(25)	TRBJ2-1*00(265)		516|526|553|0|10||50.0;516|526|553|0|10||50.0	1|6|36|10|15||25.0	17|42|70|17|42||125.0												TGTGCCAGCACCCCCATGAGCTCCTACAATGAGCAGTTCTTC	36								CASTPMSSYNEQFF		:::::::::0:-7:10:10:11:-18:15:17:3:42:::	TLML_26_	RNA
1620	CLONES_TRB17_02_TLML-019--BL_TCR-J_D_TCR-V_cDNA_31_TCCGTCTA_merged_170000.txt	2420	6	0.000154147	TGTGCCAGCACCGCCCGCCCAGGGTCTCAGCCCCAGCATTTT	EEEEEEEEEEEEEEEEEEEEEEEEEEEEEEEEEEEEEEEEEE	TRBV7-2*00(845.7)	TRBD1*00(25),TRBD2*00(25)	TRBJ1-5*00(190.8)		580|590|617|0|10||50.0	16|21|36|19|24||25.0;4|9|48|13|18||25.0	26|42|70|26|42||80.0												TGTGCCAGCACCGCCCGCCCAGGGTCTCAGCCCCAGCATTTT	36								CASTARPGSQPQHF		:::::::::0:-7:10:19:-4:-3:24:26:-6:42:::	TLML_26_	RNA
1621	CLONES_TRB17_02_TLML-019--BL_TCR-J_D_TCR-V_cDNA_31_TCCGTCTA_merged_170000.txt	2421	6	0.000154147	TGTGCCAGCAGTTTTGGCAGGGGCTCGACTGAAGCTTTCTTT	EEEEEEEEEEEEEEEEEEEEEEEEEEEEEEEEEEEEEEEEEE	TRBV12-3*00(518),TRBV12-4*00(518)	TRBD1*00(30)	TRBJ1-1*00(215)		530|544|567|0|14||70.0;530|544|567|0|14||70.0	16|22|36|17|23||30.0	25|40|68|27|42||75.0												TGTGCCAGCAGTTTTGGCAGGGGCTCGACTGAAGCTTTCTTT	36								CASSFGRGSTEAFF		:::::::::0:-3:14:17:-4:-2:23:27:-5:42:::	TLML_26_	RNA
1622	CLONES_TRB17_02_TLML-019--BL_TCR-J_D_TCR-V_cDNA_31_TCCGTCTA_merged_170000.txt	2422	6	0.000154147	TGTGCCAGCAGTTTCCTCGGGGCCACAGATACGCAGTATTTT	EEEEEEEEEEEEEEEEEEEEEEEEEEEEEEEEEEEEEEEEEE	TRBV12-3*00(328.7),TRBV12-4*00(328.7)	TRBD1*00(25)	TRBJ2-3*00(235)		530|544|567|0|14||70.0;530|544|567|0|14||70.0	19|24|36|18|23||25.0	22|41|69|23|42||95.0												TGTGCCAGCAGTTTCCTCGGGGCCACAGATACGCAGTATTTT	36								CASSFLGATDTQYF		:::::::::0:-3:14:18:-7:0:23:23:-2:42:::	TLML_26_	RNA
1623	CLONES_TRB17_02_TLML-019--BL_TCR-J_D_TCR-V_cDNA_31_TCCGTCTA_merged_170000.txt	2423	6	0.000154147	TGTGCCAGCAGTTTGGGCGGGGGGGCCTACGAGCAGTACTTC	EEEEEEEEEEEEEEEEEEEEEEEEEEEEEEEEEEEEEEEEEE	TRBV12-3*00(274.7),TRBV12-4*00(274.7)	TRBD2*00(29),TRBD1*00(25)	TRBJ2-7*00(225)		530|544|567|0|14||70.0;530|544|567|0|14||70.0	23|32|48|16|25|SA28G|29.0;18|23|36|18|23||25.0	22|39|67|25|42||85.0												TGTGCCAGCAGTTTGGGCGGGGGGGCCTACGAGCAGTACTTC	36								CASSLGGGAYEQYF		:::::::::0:-3:14:16:-7:0:25:25:-2:42:::	TLML_26_	RNA
1624	CLONES_TRB17_02_TLML-019--BL_TCR-J_D_TCR-V_cDNA_31_TCCGTCTA_merged_170000.txt	2424	6	0.000154147	TGTGCCAGCAGTTTACAGACAGTGCAGGCTACGCAGTATTTT	EEEEEEEEEEEEEEEEEEEEEEEEEEEEEEEEEEEEEEEEEE	TRBV28*00(428.2)	TRBD1*00(25)	TRBJ2-3*00(205)		564|579|601|0|15||75.0	14|19|36|17|22||25.0	28|41|69|29|42||65.0												TGTGCCAGCAGTTTACAGACAGTGCAGGCTACGCAGTATTTT	36								CASSLQTVQATQYF		:::::::::0:-2:15:17:-2:-5:22:29:-8:42:::	TLML_26_	RNA
1625	CLONES_TRB17_02_TLML-019--BL_TCR-J_D_TCR-V_cDNA_31_TCCGTCTA_merged_170000.txt	2425	6	0.000154147	TGTGCCAGCAGTTTAGCGGGGGCGTCCCCTGAGCAGTTCTTC	EEEEEEEEEEEEEEEEEEEEEEEEEEEEEEEEEEEEEEEEEE	TRBV6-2*00(440),TRBV6-3*00(440)	TRBD1*00(44)	TRBJ2-1*00(205)		516|529|553|0|13||65.0;516|529|553|0|13||65.0	18|30|36|17|29|SC25T|44.0	29|42|70|29|42||65.0												TGTGCCAGCAGTTTAGCGGGGGCGTCCCCTGAGCAGTTCTTC	36								CASSLAGASPEQFF		:::::::::0:-4:13:17:-6:6:29:29:-9:42:::	TLML_26_	RNA
1626	CLONES_TRB17_02_TLML-019--BL_TCR-J_D_TCR-V_cDNA_31_TCCGTCTA_merged_170000.txt	2426	6	0.000154147	TGTGCCAGCAGTTCGACACATATGAACACTGAAGCTTTCTTT	EEEEEEEEEEEEEEEEEEEEEEEEEEEEEEEEEEEEEEEEEE	TRBV6-2*00(582.2),TRBV6-3*00(582.2)		TRBJ1-1*00(242.3)		516|529|553|0|13||65.0;516|529|553|0|13||65.0		19|40|68|21|42||105.0												TGTGCCAGCAGTTCGACACATATGAACACTGAAGCTTTCTTT	36								CASSSTHMNTEAFF		:::::::::0:-4:13:::::21:1:42:::	TLML_26_	RNA
1627	CLONES_TRB17_02_TLML-019--BL_TCR-J_D_TCR-V_cDNA_31_TCCGTCTA_merged_170000.txt	2427	6	0.000154147	TGTGCCAGCAGTTACTCTCGAGTCCTCGAGACCCAGTACTTC	EEEEEEEEEEEEEEEEEEEEEEEEEEEEEEEEEEEEEEEEEE	TRBV6-2*00(857.8),TRBV6-3*00(857.8)	TRBD2*00(25)	TRBJ2-5*00(215)		516|533|553|0|17||85.0;516|533|553|0|17||85.0	10|15|48|20|25||25.0	25|40|68|27|42||75.0												TGTGCCAGCAGTTACTCTCGAGTCCTCGAGACCCAGTACTTC	36								CASSYSRVLETQYF		:::::::::0:0:17:20:6:-17:25:27:-5:42:::	TLML_26_	RNA
1628	CLONES_TRB17_02_TLML-019--BL_TCR-J_D_TCR-V_cDNA_31_TCCGTCTA_merged_170000.txt	2428	6	0.000154147	TGTGCCAGCAGTTACTCGCTGGCAGACAATGAGCAGTTCTTC	EEEEEEEEEEEEEEEEEEEEEEEEEEEEEEEEEEEEEEEEEE	TRBV6-2*00(483.3),TRBV6-3*00(483.3)		TRBJ2-1*00(225)		516|534|553|0|18||90.0;516|534|553|0|18||90.0		25|42|70|25|42||85.0												TGTGCCAGCAGTTACTCGCTGGCAGACAATGAGCAGTTCTTC	36								CASSYSLADNEQFF		:::::::::0:1:18:::::25:-5:42:::	TLML_26_	RNA
1629	CLONES_TRB17_02_TLML-019--BL_TCR-J_D_TCR-V_cDNA_31_TCCGTCTA_merged_170000.txt	2429	6	0.000154147	TGTGCCAGCAGTTACTCAGCGGGGCCCCAGCCCCAGCATTTT	EEEEEEEEEEEEEEEEEEEEEEEEEEEEEEEEEEEEEEEEEE	TRBV6-6*00(349.8),TRBV6-5*00(317.8)	TRBD2*00(30)	TRBJ1-5*00(215)		516|533|553|0|17||85.0;519|536|556|0|17||85.0	22|28|48|17|23||30.0	27|42|70|27|42||75.0												TGTGCCAGCAGTTACTCAGCGGGGCCCCAGCCCCAGCATTTT	36								CASSYSAGPQPQHF		:::::::::0:0:17:17:-6:-4:23:27:-7:42:::	TLML_26_	RNA
1630	CLONES_TRB17_02_TLML-019--BL_TCR-J_D_TCR-V_cDNA_31_TCCGTCTA_merged_170000.txt	2430	6	0.000154147	TGTGCCAGCAGTTACGCGGGGGGAAATCAGCCCCAGCATTTT	EEEEEEEEEEEEEEEEEEEEEEEEEEEEEEEEEEEEEEEEEE	TRBV6-6*00(627.3)	TRBD1*00(25),TRBD2*00(25)	TRBJ1-5*00(190)		516|531|553|0|15||75.0	18|23|36|17|22||25.0;23|28|48|15|20||25.0	24|42|70|24|42||90.0												TGTGCCAGCAGTTACGCGGGGGGAAATCAGCCCCAGCATTTT	36								CASSYAGGNQPQHF		:::::::::0:-2:15:17:-6:-1:22:24:-4:42:::	TLML_26_	RNA
1631	CLONES_TRB17_02_TLML-019--BL_TCR-J_D_TCR-V_cDNA_31_TCCGTCTA_merged_170000.txt	2431	6	0.000154147	TGTGCCAGCAGTTACGGGCAAGTGAACACTGAAGCTTTCTTT	AAAEEEEEEEEEEEEEEEEEEEEEEEEEEEEEEEEEEEEEEE	TRBV6-2*00(85),TRBV6-3*00(85),TRBV6-5*00(85),TRBV6-6*00(85),TRBV6-7*00(85)		TRBJ1-1*00(237.3)		516|531|553|0|15||75.0;516|531|553|0|15||75.0;519|534|556|0|15||75.0;516|531|553|0|15||75.0;516|531|553|0|15||75.0		20|40|68|22|42||100.0												TGTGCCAGCAGTTACGGGCAAGTGAACACTGAAGCTTTCTTT	32								CASSYGQVNTEAFF		:::::::::0:-2:15:::::22:0:42:::	TLML_26_	RNA
1632	CLONES_TRB17_02_TLML-019--BL_TCR-J_D_TCR-V_cDNA_31_TCCGTCTA_merged_170000.txt	2432	6	0.000154147	TGTGCCAGCAGTTACGACAGTTCCGACCCTGAAGCTTTCTTT	EEEEEEEEEEEEEEEEEEEEEEEEEEEEEEEEEEEEEEEEEE	TRBV6-2*00(435.3),TRBV6-3*00(435.3)	TRBD1*00(25)	TRBJ1-1*00(207.3)		516|531|553|0|15||75.0;516|531|553|0|15||75.0	14|19|36|15|20||25.0	26|40|68|28|42||70.0												TGTGCCAGCAGTTACGACAGTTCCGACCCTGAAGCTTTCTTT	36								CASSYDSSDPEAFF		:::::::::0:-2:15:15:-2:-5:20:28:-6:42:::	TLML_26_	RNA
1633	CLONES_TRB17_02_TLML-019--BL_TCR-J_D_TCR-V_cDNA_31_TCCGTCTA_merged_170000.txt	2433	6	0.000154147	TGTGCCAGCAGTCCCGGGACACTGTCATCTGAAGCTTTCTTT	EEEEEEEEEEEEEEEEEEEEEEEEEEEEEEEEEEEEEEEEEE	TRBV27*00(587.5)	TRBD1*00(45),TRBD2*00(40)	TRBJ1-1*00(162.5)		556|568|593|0|12||60.0	9|18|36|12|21||45.0;13|21|48|12|20||40.0	26|40|68|28|42||70.0												TGTGCCAGCAGTCCCGGGACACTGTCATCTGAAGCTTTCTTT	36								CASSPGTLSSEAFF		:::::::::0:-5:12:12:3:-6:21:28:-6:42:::	TLML_26_	RNA
1634	CLONES_TRB17_02_TLML-019--BL_TCR-J_D_TCR-V_cDNA_31_TCCGTCTA_merged_170000.txt	2434	6	0.000154147	TGTGCCAGCAGTCCCGGGACAGAATACAATGAGCAGTTCTTC	EEEEEEEEEEEEEEEEEEEEEEEEEEEEEEEEEEEEEEEEEE	TRBV28*00(487.8)	TRBD1*00(50)	TRBJ2-1*00(218.3)		564|576|601|0|12||60.0	9|19|36|12|22||50.0	24|42|70|24|42||90.0												TGTGCCAGCAGTCCCGGGACAGAATACAATGAGCAGTTCTTC	36								CASSPGTEYNEQFF		:::::::::0:-5:12:12:3:-5:22:24:-4:42:::	TLML_26_	RNA
1635	CLONES_TRB17_02_TLML-019--BL_TCR-J_D_TCR-V_cDNA_31_TCCGTCTA_merged_170000.txt	2435	6	0.000154147	TGTGCCAGCAGTCGGGCCGCCGGTAATGAAAAACTGTTTTTT	EEEEEEEEEEEEEEEEEEEEEEEEEEEEEEEEEEEEEEEEEE	TRBV12-3*00(489),TRBV12-4*00(489)	TRBD2*00(25)	TRBJ1-4*00(235)		530|542|567|0|12||60.0;530|542|567|0|12||60.0	29|34|48|13|18||25.0	24|43|71|23|42||95.0												TGTGCCAGCAGTCGGGCCGCCGGTAATGAAAAACTGTTTTTT	36								CASSRAAGNEKLFF		:::::::::0:-5:12:13:-13:2:18:23:-4:42:::	TLML_26_	RNA
1636	CLONES_TRB17_02_TLML-019--BL_TCR-J_D_TCR-V_cDNA_31_TCCGTCTA_merged_170000.txt	2436	6	0.000154147	TGTGCCAGCAGTGTTTCGGGGGGACAAGAGACCCAGTACTTC	EEEEEEEEEEEEEEEEEEEEEEEEEEEEEEEEEEEEEEEEEE	TRBV2*00(392.5)	TRBD1*00(25)	TRBJ2-5*00(230)		518|531|555|0|13||65.0	18|23|36|17|22||25.0	22|40|68|24|42||90.0												TGTGCCAGCAGTGTTTCGGGGGGACAAGAGACCCAGTACTTC	36								CASSVSGGQETQYF		:::::::::0:-4:13:17:-6:-1:22:24:-2:42:::	TLML_26_	RNA
1637	CLONES_TRB17_02_TLML-019--BL_TCR-J_D_TCR-V_cDNA_31_TCCGTCTA_merged_170000.txt	2437	6	0.000154147	TGTGCCAGCAGTGTTACACAGAGTCGTCAGCCCCAGCATTTT	EEEEEEEEEEEEEEEEEEEEEEEEEEEEEEEEEEEEEEEEEE	TRBV28*00(375)		TRBJ1-5*00(158.3)		564|576|601|0|12||60.0		26|42|70|26|42||80.0												TGTGCCAGCAGTGTTACACAGAGTCGTCAGCCCCAGCATTTT	36								CASSVTQSRQPQHF		:::::::::0:-5:12:::::26:-6:42:::	TLML_26_	RNA
1638	CLONES_TRB17_02_TLML-019--BL_TCR-J_D_TCR-V_cDNA_31_TCCGTCTA_merged_170000.txt	2438	6	0.000154147	TGTGCCAGCAGTGACTCGACGAACACCGGGGAGCTGTTTTTT	EEEEEEEEEEEEEEEEEEEEEEEEEEEEEEEEEEEEEEEEEE	TRBV6-4*00(135),TRBV6-2*00(119),TRBV6-3*00(119),TRBV6-5*00(119),TRBV6-6*00(119)		TRBJ2-2*00(255)		518|537|555|0|19||95.0;516|535|553|0|19|ST528G|79.0;516|535|553|0|19|ST528G|79.0;519|538|556|0|19|ST531G|79.0;516|535|553|0|19|ST528G|79.0		20|43|71|19|42||115.0												TGTGCCAGCAGTGACTCGACGAACACCGGGGAGCTGTTTTTT	36								CASSDSTNTGELFF		:::::::::0:2:19:::::19:0:42:::	TLML_26_	RNA
1639	CLONES_TRB17_02_TLML-019--BL_TCR-J_D_TCR-V_cDNA_31_TCCGTCTA_merged_170000.txt	2439	6	0.000154147	TGTGCCAGCAGTGAGGGTCAGGGAACCTACGAGCAGTACTTC	EEEEEEEEEEEEEEEEEEEEEEEEEEEEEEEEEEEEEEEEEE	TRBV2*00(756.3)	TRBD1*00(29)	TRBJ2-7*00(225)		518|532|555|0|14||70.0	12|21|36|14|23|SA15T|29.0	22|39|67|25|42||85.0												TGTGCCAGCAGTGAGGGTCAGGGAACCTACGAGCAGTACTTC	36								CASSEGQGTYEQYF		:::::::::0:-3:14:14:0:-3:23:25:-2:42:::	TLML_26_	RNA
1640	CLONES_TRB17_02_TLML-019--BL_TCR-J_D_TCR-V_cDNA_31_TCCGTCTA_merged_170000.txt	2440	6	0.000154147	TGTGCCAGCAGTGAGACAGGAGAACAGAGTGGCTACACCTTC	EEEEEEEEEEEEEEEEEEEEEEEEEEEEEEEEEEEEEEEEEE	TRBV6-1*00(495)	TRBD1*00(30)	TRBJ1-2*00(205)		516|530|553|0|14||70.0	14|20|36|14|20||30.0	27|40|68|29|42||65.0												TGTGCCAGCAGTGAGACAGGAGAACAGAGTGGCTACACCTTC	36								CASSETGEQSGYTF		:::::::::0:-3:14:14:-2:-4:20:29:-7:42:::	TLML_26_	RNA
1641	CLONES_TRB17_02_TLML-019--BL_TCR-J_D_TCR-V_cDNA_31_TCCGTCTA_merged_170000.txt	2441	6	0.000154147	TGTGCCAGCAGTATGCAGTCCGGGGGAAACACCATATATTTT	EEEEEEEEEEEEEEEEEEEEEEEEEEEEEEEEEEEEEEEEEE	TRBV6-6*00(367.5)	TRBD1*00(25),TRBD2*00(25)	TRBJ1-3*00(230)		516|528|553|0|12||60.0	10|15|36|19|24||25.0;10|15|48|16|21||25.0	24|42|70|24|42||90.0												TGTGCCAGCAGTATGCAGTCCGGGGGAAACACCATATATTTT	36								CASSMQSGGNTIYF		:::::::::0:-5:12:19:2:-9:24:24:-4:42:::	TLML_26_	RNA
1642	CLONES_TRB17_02_TLML-019--BL_TCR-J_D_TCR-V_cDNA_31_TCCGTCTA_merged_170000.txt	2442	6	0.000154147	TGTGCCAGCAGTAACCCGACAGGGGCCTACGAGCAGTACTTC	EEEEEEEEEEEEEEEEEEEEEEEEEEEEEEEEEEEEEEEEEE	TRBV6-2*00(180.8),TRBV6-3*00(180.8)	TRBD1*00(30)	TRBJ2-7*00(222.3)		516|535|553|0|19|ST528AST531C|63.0;516|535|553|0|19|ST528AST531C|63.0	16|22|36|19|25||30.0	22|39|67|25|42||85.0												TGTGCCAGCAGTAACCCGACAGGGGCCTACGAGCAGTACTTC	36								CASSNPTGAYEQYF		:::::::::0:2:19:19:-4:-2:25:25:-2:42:::	TLML_26_	RNA
1643	CLONES_TRB17_02_TLML-019--BL_TCR-J_D_TCR-V_cDNA_31_TCCGTCTA_merged_170000.txt	2443	6	0.000154147	TGTGCCAGCAGTAAGGACTCTGGGGCCAACGTCCTGACTTTC	EEEEEEEEEEEEEEEEEEEEEEEEEEEEEEEEEEEEEEEEEE	TRBV2*00(375)		TRBJ2-6*00(265)		518|530|555|0|12||60.0		20|45|73|17|42||125.0												TGTGCCAGCAGTAAGGACTCTGGGGCCAACGTCCTGACTTTC	36								CASSKDSGANVLTF		:::::::::0:-5:12:::::17:0:42:::	TLML_26_	RNA
1644	CLONES_TRB17_02_TLML-019--BL_TCR-J_D_TCR-V_cDNA_31_TCCGTCTA_merged_170000.txt	2444	6	0.000154147	TGTGCCAGCAGTAAAACGACAGTTCCCTACGAGCAGTACTTC	EEEEEEEEEEEEEEEEEEEEEEEEEEEEEEEEEEEEEEEEEE	TRBV28*00(325)	TRBD1*00(25)	TRBJ2-7*00(225)		564|576|601|0|12||60.0	14|19|36|17|22||25.0	22|39|67|25|42||85.0												TGTGCCAGCAGTAAAACGACAGTTCCCTACGAGCAGTACTTC	36								CASSKTTVPYEQYF		:::::::::0:-5:12:17:-2:-5:22:25:-2:42:::	TLML_26_	RNA
1645	CLONES_TRB17_02_TLML-019--BL_TCR-J_D_TCR-V_cDNA_31_TCCGTCTA_merged_170000.txt	2445	6	0.000154147	TGTGCCAGCAGCTTTTTGCGGAGTTCCTACGAGCAGTACTTC	EEEEEEEEEEEEEEEEEEEEEEEEEEEEEEEEEEEEEEEEEE	TRBV7-2*00(623.3)		TRBJ2-7*00(239)		580|594|617|0|14||70.0		16|39|67|19|42|SC20T|99.0												TGTGCCAGCAGCTTTTTGCGGAGTTCCTACGAGCAGTACTTC	36								CASSFLRSSYEQYF		:::::::::0:-3:14:::::19:4:42:::	TLML_26_	RNA
1646	CLONES_TRB17_02_TLML-019--BL_TCR-J_D_TCR-V_cDNA_31_TCCGTCTA_merged_170000.txt	2446	6	0.000154147	TGTGCCAGCAGCTTCGGACTAGCGACAGAGACCCAGTACTTC	EEEEEEEEEEEEEEEEEEEEEEEEEEEEEEEEEEEEEEEEEE	TRBV5-5*00(483.8)	TRBD2*00(45)	TRBJ2-5*00(209.2)		549|563|585|0|14||70.0	17|26|48|15|24||45.0	24|40|68|26|42||80.0												TGTGCCAGCAGCTTCGGACTAGCGACAGAGACCCAGTACTTC	36								CASSFGLATETQYF		:::::::::0:-2:14:15:-1:-6:24:26:-4:42:::	TLML_26_	RNA
1647	CLONES_TRB17_02_TLML-019--BL_TCR-J_D_TCR-V_cDNA_31_TCCGTCTA_merged_170000.txt	2447	6	0.000154147	TGTGCCAGCAGCTTCAAGGGATCCCACAATGAGCAGTTCTTC	EEEEEEEEEEEEEEEEEEEEEEEEEEEEEEEEEEEEEEEEEE	TRBV7-8*00(339),TRBV7-2*00(301.7)		TRBJ2-1*00(229)		567|581|604|0|14||70.0;580|594|617|0|14||70.0		21|42|70|21|42|ST24C|89.0												TGTGCCAGCAGCTTCAAGGGATCCCACAATGAGCAGTTCTTC	36								CASSFKGSHNEQFF		:::::::::0:-3:14:::::21:-1:42:::	TLML_26_	RNA
1648	CLONES_TRB17_02_TLML-019--BL_TCR-J_D_TCR-V_cDNA_31_TCCGTCTA_merged_170000.txt	2448	6	0.000154147	TGTGCCAGCAGCTTGGCTCGGCCTCCCTACGAGCAGTACTTC	EEEEEEEEEEEEEEEEEEEEEEEEEEEEEEEEEEEEEEEEEE	TRBV5-6*00(515)		TRBJ2-7*00(221.8)		550|567|586|0|17||85.0		22|39|67|25|42||85.0												TGTGCCAGCAGCTTGGCTCGGCCTCCCTACGAGCAGTACTTC	36								CASSLARPPYEQYF		:::::::::0:1:17:::::25:-2:42:::	TLML_26_	RNA
1649	CLONES_TRB17_02_TLML-019--BL_TCR-J_D_TCR-V_cDNA_31_TCCGTCTA_merged_170000.txt	2449	6	0.000154147	TGTGCCAGCAGCTTGGCCGGGGGAACCTACGAGCAGTACTTC	EEEEEEEEEEEEEEEEEEEEEEEEEEEEEEEEEEEEEEEEEE	TRBV5-8*00(185)	TRBD1*00(25)	TRBJ2-7*00(249.2)		551|569|587|0|18||90.0	18|23|36|18|23||25.0	22|39|67|25|42||85.0												TGTGCCAGCAGCTTGGCCGGGGGAACCTACGAGCAGTACTTC	36								CASSLAGGTYEQYF		:::::::::0:2:18:18:-6:-1:23:25:-2:42:::	TLML_26_	RNA
1650	CLONES_TRB17_02_TLML-019--BL_TCR-J_D_TCR-V_cDNA_31_TCCGTCTA_merged_170000.txt	2450	6	0.000154147	TGTGCCAGCAGCTTGGGGGCCCCGTACGGGGAGCTGTTTTTT	EEEEEEEEEEEEEEEEEEEEEEEEEEEEEEEEEEEEEEEEEE	TRBV5-6*00(292.3),TRBV5-5*00(276.3),TRBV5-7*00(276.3)	TRBD2*00(30)	TRBJ2-2*00(220)		550|566|586|0|16||80.0;549|565|585|0|16||80.0;551|567|587|0|16||80.0	29|35|48|16|22||30.0	27|43|71|26|42||80.0												TGTGCCAGCAGCTTGGGGGCCCCGTACGGGGAGCTGTTTTTT	36								CASSLGAPYGELFF		:::::::::0:0:16:16:-13:3:22:26:-7:42:::	TLML_26_	RNA
1651	CLONES_TRB17_02_TLML-019--BL_TCR-J_D_TCR-V_cDNA_31_TCCGTCTA_merged_170000.txt	2451	6	0.000154147	TGTGCCAGCAGCTTGGACGGAGTGAACACTGAAGCTTTCTTT	EEEEEEEEEEEEEEEEEEEEEEEEEEEEEEEEEEEEEEEEEE	TRBV7-9*00(425.3)		TRBJ1-1*00(227.3)		556|570|593|0|14||70.0		20|40|68|22|42||100.0												TGTGCCAGCAGCTTGGACGGAGTGAACACTGAAGCTTTCTTT	36								CASSLDGVNTEAFF		:::::::::0:-3:14:::::22:0:42:::	TLML_26_	RNA
1652	CLONES_TRB17_02_TLML-019--BL_TCR-J_D_TCR-V_cDNA_31_TCCGTCTA_merged_170000.txt	2452	6	0.000154147	TGTGCCAGCAGCTTGGAGGCCAACACCGGGGAGCTGTTTTTT	EEEEEEEEEEEEEEEEEEEEEEEEEEEEEEEEEEEEEEEEEE	TRBV5-4*00(507.3),TRBV5-8*00(459.3)		TRBJ2-2*00(245)		549|565|585|0|16||80.0;551|567|587|0|16||80.0		22|43|71|21|42||105.0												TGTGCCAGCAGCTTGGAGGCCAACACCGGGGAGCTGTTTTTT	36								CASSLEANTGELFF		:::::::::0:0:16:::::21:-2:42:::	TLML_26_	RNA
1653	CLONES_TRB17_02_TLML-019--BL_TCR-J_D_TCR-V_cDNA_31_TCCGTCTA_merged_170000.txt	2453	6	0.000154147	TGTGCCAGCAGCTTATTAGTGGGTCCAGATACGCAGTATTTT	EEEEEEEEEEEEEEEEEEEEEEEEEEEEEEEEEEEEEEEEEE	TRBV7-2*00(195.8)		TRBJ2-3*00(225)		580|595|617|0|15||75.0		24|41|69|25|42||85.0												TGTGCCAGCAGCTTATTAGTGGGTCCAGATACGCAGTATTTT	36								CASSLLVGPDTQYF		:::::::::0:-2:15:::::25:-4:42:::	TLML_26_	RNA
1654	CLONES_TRB17_02_TLML-019--BL_TCR-J_D_TCR-V_cDNA_31_TCCGTCTA_merged_170000.txt	2454	6	0.000154147	TGTGCCAGCAGCTTAGTACCCGCCGATTCACCCCTCCACTTT	AAEEEEEEEEEEEEEEEEEEEEEEEEEEEEEEEEEEEEEEEE	TRBV7-2*00(95),TRBV7-4*00(95),TRBV7-9*00(95)	TRBD2*00(25)	TRBJ1-6*00(225)		580|596|617|0|16||80.0;545|561|582|0|16||80.0;556|572|593|0|16||80.0	4|9|48|18|23||25.0	28|45|73|25|42||85.0												TGTGCCAGCAGCTTAGTACCCGCCGATTCACCCCTCCACTTT	32								CASSLVPADSPLHF		:::::::::0:-1:16:18:12:-23:23:25:-8:42:::	TLML_26_	RNA
1655	CLONES_TRB17_02_TLML-019--BL_TCR-J_D_TCR-V_cDNA_31_TCCGTCTA_merged_170000.txt	2455	6	0.000154147	TGTGCCAGCAGCTTAGTAAAGGGGGCGGGAGGCTACACCTTC	EEEEEEEEEEEEEEEEEEEEEEEEEEEEEEEEEEEEEEEEEE	TRBV7-2*00(530.5)	TRBD1*00(40)	TRBJ1-2*00(200)		580|596|617|0|16||80.0	17|25|36|19|27||40.0	28|40|68|30|42||60.0												TGTGCCAGCAGCTTAGTAAAGGGGGCGGGAGGCTACACCTTC	36								CASSLVKGAGGYTF		:::::::::0:-1:16:19:-5:1:27:30:-8:42:::	TLML_26_	RNA
1656	CLONES_TRB17_02_TLML-019--BL_TCR-J_D_TCR-V_cDNA_31_TCCGTCTA_merged_170000.txt	2456	6	0.000154147	TGTGCCAGCAGCTTAGCGACAGTCTACAATGAGCAGTTCTTC	EEEEEEEEEEEEEEEEEEEEEEEEEEEEEEEEEEEEEEEEEE	TRBV11-2*00(747.3)	TRBD1*00(25)	TRBJ2-1*00(232.3)		522|538|559|0|16||80.0	14|19|36|17|22||25.0	23|42|70|23|42||95.0												TGTGCCAGCAGCTTAGCGACAGTCTACAATGAGCAGTTCTTC	36								CASSLATVYNEQFF		:::::::::0:-1:16:17:-2:-5:22:23:-3:42:::	TLML_26_	RNA
1657	CLONES_TRB17_02_TLML-019--BL_TCR-J_D_TCR-V_cDNA_31_TCCGTCTA_merged_170000.txt	2457	6	0.000154147	TGTGCCAGCAGCTTAGGACCTTTGAGCACTGAAGCTTTCTTT	EEEEEEEEEEEEEEEEEEEEEEEEEEEEEEEEEEEEEEEEEE	TRBV7-2*00(291.3),TRBV7-8*00(259.3)		TRBJ1-1*00(224)		580|596|617|0|16||80.0;567|583|604|0|16||80.0		20|40|68|22|42|SA23G|84.0												TGTGCCAGCAGCTTAGGACCTTTGAGCACTGAAGCTTTCTTT	36								CASSLGPLSTEAFF		:::::::::0:-1:16:::::22:0:42:::	TLML_26_	RNA
1658	CLONES_TRB17_02_TLML-019--BL_TCR-J_D_TCR-V_cDNA_31_TCCGTCTA_merged_170000.txt	2458	6	0.000154147	TGTGCCAGCAGCTTAGGACGGGCTGCCGGGGAGCTGTTTTTT	EEEEEEEEEEEEEEEEEEEEEEEEEEEEEEEEEEEEEEEEEE	TRBV7-2*00(681.5)		TRBJ2-2*00(219.7)		580|596|617|0|16||80.0		26|43|71|25|42||85.0												TGTGCCAGCAGCTTAGGACGGGCTGCCGGGGAGCTGTTTTTT	36								CASSLGRAAGELFF		:::::::::0:-1:16:::::25:-6:42:::	TLML_26_	RNA
1659	CLONES_TRB17_02_TLML-019--BL_TCR-J_D_TCR-V_cDNA_31_TCCGTCTA_merged_170000.txt	2459	6	0.000154147	TGTGCCAGCAGCTTAGATAGGGTCACAGAGACCCAGTACTTC	EEEEEEEEEEEEEEEEEEEEEEEEEEEEEEEEEEEEEEEEEE	TRBV11-2*00(522.3),TRBV11-3*00(490.3),TRBV11-1*00(464.3)		TRBJ2-5*00(220)		522|540|559|0|18||90.0;521|539|558|0|18||90.0;531|547|568|0|16||80.0		24|40|68|26|42||80.0												TGTGCCAGCAGCTTAGATAGGGTCACAGAGACCCAGTACTTC	36								CASSLDRVTETQYF		:::::::::0:1:18:::::26:-4:42:::	TLML_26_	RNA
1660	CLONES_TRB17_02_TLML-019--BL_TCR-J_D_TCR-V_cDNA_31_TCCGTCTA_merged_170000.txt	2460	6	0.000154147	TGTGCCAGCAGCTTAGAAATGATCGACTACGAGCAGTACTTC	EEEEEEEEEEEEEEEEEEEEEEEEEEEEEEEEEEEEEEEEEE	TRBV7-2*00(670.7)		TRBJ2-7*00(220)		580|596|617|0|16||80.0		23|39|67|26|42||80.0												TGTGCCAGCAGCTTAGAAATGATCGACTACGAGCAGTACTTC	36								CASSLEMIDYEQYF		:::::::::0:-1:16:::::26:-3:42:::	TLML_26_	RNA
1661	CLONES_TRB17_02_TLML-019--BL_TCR-J_D_TCR-V_cDNA_31_TCCGTCTA_merged_170000.txt	2461	6	0.000154147	TGTGCCAGCAGCTTAATGGGAGATCACTATGGCTACACCTTC	EEEEEEEEEEEEEEEEEEEEEEEEEEEEEEEEEEEEEEEEEE	TRBV7-2*00(540.8)	TRBD2*00(25)	TRBJ1-2*00(225)		580|595|617|0|15||75.0	25|30|48|17|22||25.0	23|40|68|25|42||85.0												TGTGCCAGCAGCTTAATGGGAGATCACTATGGCTACACCTTC	36								CASSLMGDHYGYTF		:::::::::0:-2:15:17:-9:-2:22:25:-3:42:::	TLML_26_	RNA
1662	CLONES_TRB17_02_TLML-019--BL_TCR-J_D_TCR-V_cDNA_31_TCCGTCTA_merged_170000.txt	2462	6	0.000154147	TGTGCCAGCAGCTTAAGTGGCGGGGCAAATGAGCAGTTCTTC	EEEEEEEEEEEEEEEEEEEEEEEEEEEEEEEEEEEEEEEEEE	TRBV7-3*00(475.8)	TRBD1*00(25),TRBD2*00(25)	TRBJ2-1*00(131)		540|556|577|0|16||80.0	19|24|36|21|26||25.0;23|28|48|19|24||25.0	27|42|70|27|42||75.0												TGTGCCAGCAGCTTAAGTGGCGGGGCAAATGAGCAGTTCTTC	36								CASSLSGGANEQFF		:::::::::0:-1:16:21:-7:0:26:27:-7:42:::	TLML_26_	RNA
1663	CLONES_TRB17_02_TLML-019--BL_TCR-J_D_TCR-V_cDNA_31_TCCGTCTA_merged_170000.txt	2463	6	0.000154147	TGTGCCAGCAGCTCTACATCTGGGGCCAACGTCCTGACTTTC	EEEEEEEEEEEEEEEEEEEEEEEEEEEEEEEEEEEEEEEEEE	TRBV7-3*00(534.5)		TRBJ2-6*00(260)		540|553|577|0|13||65.0		21|45|73|18|42||120.0												TGTGCCAGCAGCTCTACATCTGGGGCCAACGTCCTGACTTTC	36								CASSSTSGANVLTF		:::::::::0:-4:13:::::18:-1:42:::	TLML_26_	RNA
1664	CLONES_TRB17_02_TLML-019--BL_TCR-J_D_TCR-V_cDNA_31_TCCGTCTA_merged_170000.txt	2464	6	0.000154147	TGTGCCAGCAGCTCCCGGACAGGGGCCAACGAGCAGTACTTC	EEEEEEEEEEEEEEEEEEEEEEEEEEEEEEEEEEEEEEEEEE	TRBV7-9*00(602)	TRBD1*00(45)	TRBJ2-7*00(207.3)		556|569|593|0|13||65.0	13|22|36|16|25||45.0	25|39|67|28|42||70.0												TGTGCCAGCAGCTCCCGGACAGGGGCCAACGAGCAGTACTTC	36								CASSSRTGANEQYF		:::::::::0:-4:13:16:-1:-2:25:28:-5:42:::	TLML_26_	RNA
1665	CLONES_TRB17_02_TLML-019--BL_TCR-J_D_TCR-V_cDNA_31_TCCGTCTA_merged_170000.txt	2465	6	0.000154147	TGTGCCAGCAGCTCCGAGGCGAACACCGGGGAGCTGTTTTTT	EEEEEEEEEEEEEEEEEEEEEEEEEEEEEEEEEEEEEEEEEE	TRBV11-1*00(350),TRBV11-3*00(334)		TRBJ2-2*00(260)		531|544|568|0|13||65.0;521|534|558|0|13||65.0		19|43|71|18|42||120.0												TGTGCCAGCAGCTCCGAGGCGAACACCGGGGAGCTGTTTTTT	36								CASSSEANTGELFF		:::::::::0:-4:13:::::18:1:42:::	TLML_26_	RNA
1666	CLONES_TRB17_02_TLML-019--BL_TCR-J_D_TCR-V_cDNA_31_TCCGTCTA_merged_170000.txt	2466	6	0.000154147	TGTGCCAGCAGCTCGCCAGACCGTGGAAACACCATATATTTT	EEEEEEEEEEEEEEEEEEEEEEEEEEEEEEEEEEEEEEEEEE	TRBV7-2*00(463.5)		TRBJ1-3*00(235)		580|593|617|0|13||65.0		23|42|70|23|42||95.0												TGTGCCAGCAGCTCGCCAGACCGTGGAAACACCATATATTTT	36								CASSSPDRGNTIYF		:::::::::0:-4:13:::::23:-3:42:::	TLML_26_	RNA
1667	CLONES_TRB17_02_TLML-019--BL_TCR-J_D_TCR-V_cDNA_31_TCCGTCTA_merged_170000.txt	2467	6	0.000154147	TGTGCCAGCAGCTCGGGACAGGTTCAAGAGACCCAGTACTTC	EEEEEEEEEEEEEEEEEEEEEEEEEEEEEEEEEEEEEEEEEE	TRBV11-2*00(455.8),TRBV11-1*00(423.8),TRBV11-3*00(423.8)	TRBD1*00(45)	TRBJ2-5*00(223.6)		522|535|559|0|13||65.0;531|544|568|0|13||65.0;521|534|558|0|13||65.0	11|20|36|13|22||45.0	22|40|68|24|42||90.0												TGTGCCAGCAGCTCGGGACAGGTTCAAGAGACCCAGTACTTC	36								CASSSGQVQETQYF		:::::::::0:-4:13:13:1:-4:22:24:-2:42:::	TLML_26_	RNA
1668	CLONES_TRB17_02_TLML-019--BL_TCR-J_D_TCR-V_cDNA_31_TCCGTCTA_merged_170000.txt	2468	6	0.000154147	TGTGCCAGCAGCTCGGGACAGGGTAACGATGAGCAGTTCTTC	EEEEEEEEEEEEEEEEEEEEEEEEEEEEEEEEEEEEEEEEEE	TRBV7-9*00(440)	TRBD1*00(50)	TRBJ2-1*00(210)		556|569|593|0|13||65.0	11|21|36|13|23||50.0	28|42|70|28|42||70.0												TGTGCCAGCAGCTCGGGACAGGGTAACGATGAGCAGTTCTTC	36								CASSSGQGNDEQFF		:::::::::0:-4:13:13:1:-3:23:28:-8:42:::	TLML_26_	RNA
1669	CLONES_TRB17_02_TLML-019--BL_TCR-J_D_TCR-V_cDNA_31_TCCGTCTA_merged_170000.txt	2469	6	0.000154147	TGTGCCAGCAGCTCGATGACAGGGTTTGAAAAACTGTTTTTT	EEEEEEEEEEEEEEEEEEEEEEEEEEEEEEEEEEEEEEEEEE	TRBV7-2*00(373)	TRBD1*00(35)	TRBJ1-4*00(220)		580|593|617|0|13||65.0	14|21|36|17|24||35.0	27|43|71|26|42||80.0												TGTGCCAGCAGCTCGATGACAGGGTTTGAAAAACTGTTTTTT	36								CASSSMTGFEKLFF		:::::::::0:-4:13:17:-2:-3:24:26:-7:42:::	TLML_26_	RNA
1670	CLONES_TRB17_02_TLML-019--BL_TCR-J_D_TCR-V_cDNA_31_TCCGTCTA_merged_170000.txt	2470	6	0.000154147	TGTGCCAGCAGCTCAACAGCTACCACAGATACGCAGTATTTT	EEEEEEEEEEEEEEEEEEEEEEEEEEEEEEEEEEEEEEEEEE	TRBV7-2*00(404.5)		TRBJ2-3*00(232.3)		580|593|617|0|13||65.0		17|41|69|18|42|SG21C|104.0												TGTGCCAGCAGCTCAACAGCTACCACAGATACGCAGTATTTT	36								CASSSTATTDTQYF		:::::::::0:-4:13:::::18:3:42:::	TLML_26_	RNA
1671	CLONES_TRB17_02_TLML-019--BL_TCR-J_D_TCR-V_cDNA_31_TCCGTCTA_merged_170000.txt	2471	6	0.000154147	TGTGCCAGCAGCTCAACAGGGCTGAATCAGCCCCAGCATTTT	EEEEEEEEEEEEEEEEEEEEEEEEEEEEEEEEEEEEEEEEEE	TRBV7-9*00(306)	TRBD1*00(30)	TRBJ1-5*00(230)		556|569|593|0|13||65.0	15|21|36|15|21||30.0	24|42|70|24|42||90.0												TGTGCCAGCAGCTCAACAGGGCTGAATCAGCCCCAGCATTTT	36								CASSSTGLNQPQHF		:::::::::0:-4:13:15:-3:-3:21:24:-4:42:::	TLML_26_	RNA
1672	CLONES_TRB17_02_TLML-019--BL_TCR-J_D_TCR-V_cDNA_31_TCCGTCTA_merged_170000.txt	2472	6	0.000154147	TGTGCCAGCAGCTACAGGGGCCGCGGAGAAAAACTGTTTTTT	EEEEEEEEEEEEEEEEEEEEEEEEEEEEEEEEEEEEEEEEEE	TRBV5-8*00(370),TRBV5-4*00(354)	TRBD1*00(39)	TRBJ1-4*00(215)		551|564|587|0|13||65.0;549|562|585|0|13||65.0	15|26|36|13|24|SG22C|39.0	28|43|71|27|42||75.0												TGTGCCAGCAGCTACAGGGGCCGCGGAGAAAAACTGTTTTTT	36								CASSYRGRGEKLFF		:::::::::0:-3:13:13:-3:2:24:27:-8:42:::	TLML_26_	RNA
1673	CLONES_TRB17_02_TLML-019--BL_TCR-J_D_TCR-V_cDNA_31_TCCGTCTA_merged_170000.txt	2473	6	0.000154147	TGTGCCAGCAGCCTACCAGGGGCGAGTCAGCCCCAGCATTTT	EEEEEEEEEEEEEEEEEEEEEEEEEEEEEEEEEEEEEEEEEE	TRBV7-2*00(413.3)	TRBD1*00(30)	TRBJ1-5*00(220)		580|592|617|0|12||60.0	16|22|36|16|22||30.0	26|42|70|26|42||80.0												TGTGCCAGCAGCCTACCAGGGGCGAGTCAGCCCCAGCATTTT	36								CASSLPGASQPQHF		:::::::::0:-5:12:16:-4:-2:22:26:-6:42:::	TLML_26_	RNA
1674	CLONES_TRB17_02_TLML-019--BL_TCR-J_D_TCR-V_cDNA_31_TCCGTCTA_merged_170000.txt	2474	6	0.000154147	TGTGCCAGCAGCCTAACGACAGGGAACACTGAAGCTTTCTTT	EEEEEEEEEEEEEEEEEEEEEEEEEEEEEEEEEEEEEEEEEE	TRBV5-4*00(645)	TRBD1*00(30)	TRBJ1-1*00(235)		549|561|585|0|12||60.0	14|20|36|17|23||30.0	21|40|68|23|42||95.0												TGTGCCAGCAGCCTAACGACAGGGAACACTGAAGCTTTCTTT	36								CASSLTTGNTEAFF		:::::::::0:-4:12:17:-2:-4:23:23:-1:42:::	TLML_26_	RNA
1675	CLONES_TRB17_02_TLML-019--BL_TCR-J_D_TCR-V_cDNA_31_TCCGTCTA_merged_170000.txt	2475	6	0.000154147	TGTGCCAGCAGCCCTGGGACCCCGAATCAGCCCCAGCATTTT	EEEEEEEEEEEEEEEEEEEEEEEEEEEEEEEEEEEEEEEEEE	TRBV12-4*00(773),TRBV12-3*00(757)	TRBD1*00(25),TRBD2*00(25)	TRBJ1-5*00(230)		530|541|567|0|11||55.0;530|541|567|0|11||55.0	3|8|36|11|16||25.0;16|21|48|15|20||25.0	24|42|70|24|42||90.0												TGTGCCAGCAGCCCTGGGACCCCGAATCAGCCCCAGCATTTT	36								CASSPGTPNQPQHF		:::::::::0:-6:11:11:9:-16:16:24:-4:42:::	TLML_26_	RNA
1676	CLONES_TRB17_02_TLML-019--BL_TCR-J_D_TCR-V_cDNA_31_TCCGTCTA_merged_170000.txt	2476	6	0.000154147	TGTGCCAGCAGCCCCAACGGCATACAAGAGACCCAGTACTTC	EEEEEEEEEEEEEEEEEEEEEEEEEEEEEEEEEEEEEEEEEE	TRBV7-2*00(524.3)		TRBJ2-5*00(230)		580|592|617|0|12||60.0		22|40|68|24|42||90.0												TGTGCCAGCAGCCCCAACGGCATACAAGAGACCCAGTACTTC	36								CASSPNGIQETQYF		:::::::::0:-5:12:::::24:-2:42:::	TLML_26_	RNA
1677	CLONES_TRB17_02_TLML-019--BL_TCR-J_D_TCR-V_cDNA_31_TCCGTCTA_merged_170000.txt	2477	6	0.000154147	TGTGCCAGCAGCCCGCGGGACAGGGATAACGAGCAGTACTTC	EEEEEEEEEEEEEEEEEEEEEEEEEEEEEEEEEEEEEEEEEE	TRBV7-2*00(617.8)	TRBD1*00(50)	TRBJ2-7*00(210)		580|592|617|0|12||60.0	11|21|36|15|25||50.0	25|39|67|28|42||70.0												TGTGCCAGCAGCCCGCGGGACAGGGATAACGAGCAGTACTTC	36								CASSPRDRDNEQYF		:::::::::0:-5:12:15:1:-3:25:28:-5:42:::	TLML_26_	RNA
1678	CLONES_TRB17_02_TLML-019--BL_TCR-J_D_TCR-V_cDNA_31_TCCGTCTA_merged_170000.txt	2478	6	0.000154147	TGTGCCAGCAGCCCACCAGTCTCCTACAATGAGCAGTTCTTC	EEEEEEEEEEEEEEEEEEEEEEEEEEEEEEEEEEEEEEEEEE	TRBV6-2*00(105),TRBV6-3*00(105)		TRBJ2-1*00(250)		516|527|553|0|11||55.0;516|527|553|0|11||55.0		20|42|70|20|42||110.0												TGTGCCAGCAGCCCACCAGTCTCCTACAATGAGCAGTTCTTC	36								CASSPPVSYNEQFF		:::::::::0:-6:11:::::20:0:42:::	TLML_26_	RNA
1679	CLONES_TRB17_02_TLML-019--BL_TCR-J_D_TCR-V_cDNA_31_TCCGTCTA_merged_170000.txt	2479	6	0.000154147	TGTGCCAGCAGCCCACAGGGGGGGAACACTGAAGCTTTCTTT	EEEEEEEEEEEEEEEEEEEEEEEEEEEEEEEEEEEEEEEEEE	TRBV6-1*00(370)	TRBD1*00(40)	TRBJ1-1*00(232.3)		516|527|553|0|11||55.0	15|23|36|14|22||40.0	21|40|68|23|42||95.0												TGTGCCAGCAGCCCACAGGGGGGGAACACTGAAGCTTTCTTT	36								CASSPQGGNTEAFF		:::::::::0:-6:11:14:-3:-1:22:23:-1:42:::	TLML_26_	RNA
1680	CLONES_TRB17_02_TLML-019--BL_TCR-J_D_TCR-V_cDNA_31_TCCGTCTA_merged_170000.txt	2480	6	0.000154147	TGTGCCAGCAGCCGCCCCTGGAGCACCGGGGAGCTGTTTTTT	EEEEEEEEEEEEEEEEEEEEEEEEEEEEEEEEEEEEEEEEEE	TRBV12-3*00(585.8),TRBV12-4*00(585.8)	TRBD1*00(30)	TRBJ2-2*00(235)		530|541|567|0|11||55.0;530|541|567|0|11||55.0	2|8|36|14|20||30.0	24|43|71|23|42||95.0												TGTGCCAGCAGCCGCCCCTGGAGCACCGGGGAGCTGTTTTTT	36								CASSRPWSTGELFF		:::::::::0:-6:11:14:10:-16:20:23:-4:42:::	TLML_26_	RNA
1681	CLONES_TRB17_02_TLML-019--BL_TCR-J_D_TCR-V_cDNA_31_TCCGTCTA_merged_170000.txt	2481	6	0.000154147	TGTGCCAGCAGCCGGACCATACCCAATCAGCCCCAGCATTTT	EEEEEEEEEEEEEEEEEEEEEEEEEEEEEEEEEEEEEEEEEE	TRBV7-2*00(520.8)		TRBJ1-5*00(235)		580|592|617|0|12||60.0		23|42|70|23|42||95.0												TGTGCCAGCAGCCGGACCATACCCAATCAGCCCCAGCATTTT	36								CASSRTIPNQPQHF		:::::::::0:-5:12:::::23:-3:42:::	TLML_26_	RNA
1682	CLONES_TRB17_02_TLML-019--BL_TCR-J_D_TCR-V_cDNA_31_TCCGTCTA_merged_170000.txt	2482	6	0.000154147	TGTGCCAGCAGCCGAGCGGGGGCTAACAATGAGCAGTTCTTC	EEEEEEEEEEEEEEEEEEEEEEEEEEEEEEEEEEEEEEEEEE	TRBV7-3*00(258.2),TRBV7-4*00(228.8)	TRBD1*00(30),TRBD2*00(30)	TRBJ2-1*00(222.3)		540|552|577|0|12||60.0;545|557|582|0|12||60.0	18|24|36|17|23||30.0;22|28|48|14|20||30.0	25|42|70|25|42||85.0												TGTGCCAGCAGCCGAGCGGGGGCTAACAATGAGCAGTTCTTC	36								CASSRAGANNEQFF		:::::::::0:-5:12:17:-6:0:23:25:-5:42:::	TLML_26_	RNA
1683	CLONES_TRB17_02_TLML-019--BL_TCR-J_D_TCR-V_cDNA_31_TCCGTCTA_merged_170000.txt	2483	6	0.000154147	TGTGCCAGCAGCCGAGGGTATAGCAATCAGCCCCAGCATTTT	EEEEEEEEEEEEEEEEEEEEEEEEEEEEEEEEEEEEEEEEEE	TRBV12-3*00(325),TRBV12-4*00(325)	TRBD2*00(25)	TRBJ1-5*00(257.3)		530|541|567|0|11||55.0;530|541|567|0|11||55.0	27|32|48|13|18||25.0	18|42|70|18|42||120.0												TGTGCCAGCAGCCGAGGGTATAGCAATCAGCCCCAGCATTTT	36								CASSRGYSNQPQHF		:::::::::0:-6:11:13:-11:0:18:18:2:42:::	TLML_26_	RNA
1684	CLONES_TRB17_02_TLML-019--BL_TCR-J_D_TCR-V_cDNA_31_TCCGTCTA_merged_170000.txt	2484	6	0.000154147	TGTGCCAGCAGCCAGTTTACCGGCTCCTACGAGCAGTACTTC	EEEEEEEEEEEEEEEEEEEEEEEEEEEEEEEEEEEEEEEEEE	TRBV27*00(457.3)		TRBJ2-7*00(240)		556|567|593|0|11||55.0		19|39|67|22|42||100.0												TGTGCCAGCAGCCAGTTTACCGGCTCCTACGAGCAGTACTTC	36								CASSQFTGSYEQYF		:::::::::0:-6:11:::::22:1:42:::	TLML_26_	RNA
1685	CLONES_TRB17_02_TLML-019--BL_TCR-J_D_TCR-V_cDNA_31_TCCGTCTA_merged_170000.txt	2485	6	0.000154147	TGTGCCAGCAGCCAGACAGGGGTGAATCAGCCCCAGCATTTT	EEEEEEEEEEEEEEEEEEEEEEEEEEEEEEEEEEEEEEEEEE	TRBV11-1*00(131.7),TRBV7-9*00(131.7)	TRBD1*00(40)	TRBJ1-5*00(230)		531|543|568|0|12||60.0;556|568|593|0|12||60.0	14|22|36|14|22||40.0	24|42|70|24|42||90.0												TGTGCCAGCAGCCAGACAGGGGTGAATCAGCCCCAGCATTTT	36								CASSQTGVNQPQHF		:::::::::0:-5:12:14:-2:-2:22:24:-4:42:::	TLML_26_	RNA
1686	CLONES_TRB17_02_TLML-019--BL_TCR-J_D_TCR-V_cDNA_31_TCCGTCTA_merged_170000.txt	2486	6	0.000154147	TGTGCCAGCAGCCAACTGGGGGGGCGTCAGCCCCAGCATTTT	EEEEEEEEEEEEEEEEEEEEEEEEEEEEEEEEEEEEEEEEEE	TRBV9*00(871.8)	TRBD1*00(35)	TRBJ1-5*00(197.2)		559|571|595|0|12||60.0	18|25|36|19|26||35.0	26|42|70|26|42||80.0												TGTGCCAGCAGCCAACTGGGGGGGCGTCAGCCCCAGCATTTT	36								CASSQLGGRQPQHF		:::::::::0:-4:12:19:-6:1:26:26:-6:42:::	TLML_26_	RNA
1687	CLONES_TRB17_02_TLML-019--BL_TCR-J_D_TCR-V_cDNA_31_TCCGTCTA_merged_170000.txt	2487	6	0.000154147	TGTGCCAGCAGCCAAGGCGGGGGACAAGAGACCCAGTACTTC	EEEEEEEEEEEEEEEEEEEEEEEEEEEEEEEEEEEEEEEEEE	TRBV3-1*00(720)	TRBD1*00(25),TRBD2*00(25)	TRBJ2-5*00(227.3)		543|559|580|0|16||80.0	18|23|36|18|23||25.0;23|28|48|16|21||25.0	22|40|68|24|42||90.0												TGTGCCAGCAGCCAAGGCGGGGGACAAGAGACCCAGTACTTC	36								CASSQGGGQETQYF		:::::::::0:-1:16:18:-6:-1:23:24:-2:42:::	TLML_26_	RNA
1688	CLONES_TRB17_02_TLML-019--BL_TCR-J_D_TCR-V_cDNA_31_TCCGTCTA_merged_170000.txt	2488	6	0.000154147	TGTGCCAGCAGCCAAGGATCGAGAACAGATACGCAGTATTTT	EEEEEEEEEEEEEEEEEEEEEEEEEEEEEEEEEEEEEEEEEE	TRBV3-1*00(715)		TRBJ2-3*00(230)		543|559|580|0|16||80.0		23|41|69|24|42||90.0												TGTGCCAGCAGCCAAGGATCGAGAACAGATACGCAGTATTTT	36								CASSQGSRTDTQYF		:::::::::0:-1:16:::::24:-3:42:::	TLML_26_	RNA
1689	CLONES_TRB17_02_TLML-019--BL_TCR-J_D_TCR-V_cDNA_31_TCCGTCTA_merged_170000.txt	2489	6	0.000154147	TGTGCCAGCAGCCAAGAGGCTGGGGTGGAGACCCAGTACTTC	EEEEEEEEEEEEEEEEEEEEEEEEEEEEEEEEEEEEEEEEEE	TRBV4-2*00(500.7),TRBV4-3*00(452.7)		TRBJ2-5*00(215)		537|554|574|0|17||85.0;537|554|574|0|17|SC539T|69.0		25|40|68|27|42||75.0												TGTGCCAGCAGCCAAGAGGCTGGGGTGGAGACCCAGTACTTC	36								CASSQEAGVETQYF		:::::::::0:0:17:::::27:-5:42:::	TLML_26_	RNA
1690	CLONES_TRB17_02_TLML-019--BL_TCR-J_D_TCR-V_cDNA_31_TCCGTCTA_merged_170000.txt	2490	6	0.000154147	TGTGCCAGCAGCGTAGCGGGGGCGCCCAATGAGCAGTTCTTC	EEEEEEEEEEEEEEEEEEEEEEEEEEEEEEEEEEEEEEEEEE	TRBV9*00(537.3)	TRBD1*00(45)	TRBJ2-1*00(220)		559|576|595|0|17||85.0	18|27|36|17|26||45.0	26|42|70|26|42||80.0												TGTGCCAGCAGCGTAGCGGGGGCGCCCAATGAGCAGTTCTTC	36								CASSVAGAPNEQFF		:::::::::0:1:17:17:-6:3:26:26:-6:42:::	TLML_26_	RNA
1691	CLONES_TRB17_02_TLML-019--BL_TCR-J_D_TCR-V_cDNA_31_TCCGTCTA_merged_170000.txt	2491	6	0.000154147	TGTGCCAGCAGCGCCGAGGGGGGCCATCAGCCCCAGCATTTT	EEEEEEEEEEEEEEEEEEEEEEEEEEEEEEEEEEEEEEEEEE	TRBV7-6*00(440.7),TRBV7-7*00(403.3)	TRBD1*00(30)	TRBJ1-5*00(208.3)		576|588|613|0|12||60.0;585|597|622|0|12||60.0	17|23|36|16|22||30.0	25|42|70|25|42||85.0												TGTGCCAGCAGCGCCGAGGGGGGCCATCAGCCCCAGCATTTT	36								CASSAEGGHQPQHF		:::::::::0:-5:12:16:-5:-1:22:25:-5:42:::	TLML_26_	RNA
1692	CLONES_TRB17_02_TLML-019--BL_TCR-J_D_TCR-V_cDNA_31_TCCGTCTA_merged_170000.txt	2492	6	0.000154147	TGTGCCAGCAGCGCGAGGTGGGAAAACAATGAGCAGTTCTTC	EEEEEEEEEEEEEEEEEEEEEEEEEEEEEEEEEEEEEEEEEE	TRBV9*00(705.3)		TRBJ2-1*00(225)		559|572|595|0|13||65.0		25|42|70|25|42||85.0												TGTGCCAGCAGCGCGAGGTGGGAAAACAATGAGCAGTTCTTC	36								CASSARWENNEQFF		:::::::::0:-3:13:::::25:-5:42:::	TLML_26_	RNA
1693	CLONES_TRB17_02_TLML-019--BL_TCR-J_D_TCR-V_cDNA_31_TCCGTCTA_merged_170000.txt	2493	6	0.000154147	TGTGCCAGCAGCGGTGGGAGATCCTACAATGAGCAGTTCTTC	EEEEEEEEEEEEEEEEEEEEEEEEEEEEEEEEEEEEEEEEEE	TRBV9*00(238.4)		TRBJ2-1*00(250.8)		559|572|595|0|13||65.0		16|42|70|16|42|SC20A|114.0												TGTGCCAGCAGCGGTGGGAGATCCTACAATGAGCAGTTCTTC	36								CASSGGRSYNEQFF		:::::::::0:-3:13:::::16:4:42:::	TLML_26_	RNA
1694	CLONES_TRB17_02_TLML-019--BL_TCR-J_D_TCR-V_cDNA_31_TCCGTCTA_merged_170000.txt	2494	6	0.000154147	TGTGCCAGCAGCGGTGACAACTCTGGAAACACCATATATTTT	EEEEEEEEEEEEEEEEEEEEEEEEEEEEEEEEEEEEEEEEEE	TRBV7-9*00(959)		TRBJ1-3*00(247.3)		556|568|593|0|12||60.0		20|42|70|20|42||110.0												TGTGCCAGCAGCGGTGACAACTCTGGAAACACCATATATTTT	36								CASSGDNSGNTIYF		:::::::::0:-5:12:::::20:0:42:::	TLML_26_	RNA
1695	CLONES_TRB17_02_TLML-019--BL_TCR-J_D_TCR-V_cDNA_31_TCCGTCTA_merged_170000.txt	2495	6	0.000154147	TGTGCCAGCAGCGGGGACGCCGGGGCTGAAAAACTGTTTTTT	EEEEEEEEEEEEEEEEEEEEEEEEEEEEEEEEEEEEEEEEEE	TRBV7-2*00(318.7)	TRBD1*00(29),TRBD2*00(25)	TRBJ1-4*00(220)		580|592|617|0|12||60.0	18|27|36|12|21|SG22A|29.0;14|19|48|19|24||25.0	27|43|71|26|42||80.0												TGTGCCAGCAGCGGGGACGCCGGGGCTGAAAAACTGTTTTTT	36								CASSGDAGAEKLFF		:::::::::0:-5:12:12:-6:3:21:26:-7:42:::	TLML_26_	RNA
1696	CLONES_TRB17_02_TLML-019--BL_TCR-J_D_TCR-V_cDNA_31_TCCGTCTA_merged_170000.txt	2496	6	0.000154147	TGTGCCAGCAGCAGGGGGCCGCTCACAGATACGCAGTATTTT	EEEEEEEEEEEEEEEEEEEEEEEEEEEEEEEEEEEEEEEEEE	TRBV7-2*00(609)	TRBD1*00(35)	TRBJ2-3*00(232.3)		580|592|617|0|12||60.0	17|24|36|12|19||35.0	22|41|69|23|42||95.0												TGTGCCAGCAGCAGGGGGCCGCTCACAGATACGCAGTATTTT	36								CASSRGPLTDTQYF		:::::::::0:-5:12:12:-5:0:19:23:-2:42:::	TLML_26_	RNA
1697	CLONES_TRB17_02_TLML-019--BL_TCR-J_D_TCR-V_cDNA_31_TCCGTCTA_merged_170000.txt	2497	6	0.000154147	TGTGCCAGCAGCAAAACAGGGGGAAGAGAGACCCAGTACTTC	EEEEEEEEEEEEEEEEEEEEEEEEEEEEEEEEEEEEEEEEEE	TRBV7-3*00(847.6)	TRBD1*00(40)	TRBJ2-5*00(216)		540|552|577|0|12||60.0	15|23|36|15|23||40.0	24|40|68|26|42||80.0												TGTGCCAGCAGCAAAACAGGGGGAAGAGAGACCCAGTACTTC	36								CASSKTGGRETQYF		:::::::::0:-5:12:15:-3:-1:23:26:-4:42:::	TLML_26_	RNA
1698	CLONES_TRB17_02_TLML-019--BL_TCR-J_D_TCR-V_cDNA_31_TCCGTCTA_merged_170000.txt	2498	6	0.000154147	TGTGCCAGCAGGCTAGCGGGGTACACCGGGGAGCTGTTTTTT	EEEEEEEEEEEEEEEEEEEEEEEEEEEEEEEEEEEEEEEEEE	TRBV6-2*00(585),TRBV6-3*00(585)	TRBD2*00(40)	TRBJ2-2*00(237.3)		516|527|553|0|11||55.0;516|527|553|0|11||55.0	20|28|48|12|20||40.0	23|43|71|22|42||100.0												TGTGCCAGCAGGCTAGCGGGGTACACCGGGGAGCTGTTTTTT	36								CASRLAGYTGELFF		:::::::::0:-6:11:12:-4:-4:20:22:-3:42:::	TLML_26_	RNA
1699	CLONES_TRB17_02_TLML-019--BL_TCR-J_D_TCR-V_cDNA_31_TCCGTCTA_merged_170000.txt	2499	6	0.000154147	TGTGCCAGCAGATCGACTTCCAAAGGGGAGACCCAGTACTTC	EEEEEEEEEEEEEEEEEEEEEEEEEEEEEEEEEEEEEEEEEE	TRBV27*00(547)		TRBJ2-5*00(212.3)		556|567|593|0|11||55.0		25|40|68|27|42||75.0												TGTGCCAGCAGATCGACTTCCAAAGGGGAGACCCAGTACTTC	36								CASRSTSKGETQYF		:::::::::0:-6:11:::::27:-5:42:::	TLML_26_	RNA
1700	CLONES_TRB17_02_TLML-019--BL_TCR-J_D_TCR-V_cDNA_31_TCCGTCTA_merged_170000.txt	2500	6	0.000154147	TGTGCCAGCAGACTATATGGGTCTAATGAAAAACTGTTTTTT	EEEEEEEEEEEEEEEEEEEEEEEEEEEEEEEEEEEEEEEEEE	TRBV12-3*00(275),TRBV12-4*00(275)		TRBJ1-4*00(240)		530|541|567|0|11||55.0;530|541|567|0|11||55.0		23|43|71|22|42||100.0												TGTGCCAGCAGACTATATGGGTCTAATGAAAAACTGTTTTTT	36								CASRLYGSNEKLFF		:::::::::0:-6:11:::::22:-3:42:::	TLML_26_	RNA
1701	CLONES_TRB17_02_TLML-019--BL_TCR-J_D_TCR-V_cDNA_31_TCCGTCTA_merged_170000.txt	2501	6	0.000154147	TGTGCCAGCAGACCGACAGAATTGAACACTGAAGCTTTCTTT	EEEEEEEEEEEEEEEEEEEEEEEEEEEEEEEEEEEEEEEEEE	TRBV3-1*00(664.7)	TRBD1*00(25)	TRBJ1-1*00(240)		543|554|580|0|11||55.0	14|19|36|14|19||25.0	20|40|68|22|42||100.0												TGTGCCAGCAGACCGACAGAATTGAACACTGAAGCTTTCTTT	36								CASRPTELNTEAFF		:::::::::0:-6:11:14:-2:-5:19:22:0:42:::	TLML_26_	RNA
1702	CLONES_TRB17_02_TLML-019--BL_TCR-J_D_TCR-V_cDNA_31_TCCGTCTA_merged_170000.txt	2502	6	0.000154147	TGTGCCAGCAGAGCCTACGTACCCTCAGATACGCAGTATTTT	EEEEEEEEEEEEEEEEEEEEEEEEEEEEEEEEEEEEEEEEEE	TRBV6-3*00(180)		TRBJ2-3*00(225)		516|527|553|0|11||55.0		24|41|69|25|42||85.0												TGTGCCAGCAGAGCCTACGTACCCTCAGATACGCAGTATTTT	36								CASRAYVPSDTQYF		:::::::::0:-6:11:::::25:-4:42:::	TLML_26_	RNA
1703	CLONES_TRB17_02_TLML-019--BL_TCR-J_D_TCR-V_cDNA_31_TCCGTCTA_merged_170000.txt	2503	6	0.000154147	TGTGCCAGCAGAACGGGACAGGGGGTTTACGAGCAGTACTTC	EEEEEEEEEEEEEEEEEEEEEEEEEEEEEEEEEEEEEEEEEE	TRBV6-5*00(488.7)	TRBD1*00(60)	TRBJ2-7*00(196.7)		519|530|556|0|11||55.0	11|23|36|13|25||60.0	24|39|67|27|42||75.0												TGTGCCAGCAGAACGGGACAGGGGGTTTACGAGCAGTACTTC	36								CASRTGQGVYEQYF		:::::::::0:-6:11:13:1:-1:25:27:-4:42:::	TLML_26_	RNA
1704	CLONES_TRB17_02_TLML-019--BL_TCR-J_D_TCR-V_cDNA_31_TCCGTCTA_merged_170000.txt	2504	6	0.000154147	TGTGCCAGCAGAAGTCGACATTCCTCCTACGAGCAGTACTTC	EEEEEEEEEEEEEEEEEEEEEEEEEEEEEEEEEEEEEEEEEE	TRBV3-1*00(517.3),TRBV3-2*00(469.3)		TRBJ2-7*00(232.3)		543|554|580|0|11||55.0;543|554|580|0|11||55.0		20|39|67|23|42||95.0												TGTGCCAGCAGAAGTCGACATTCCTCCTACGAGCAGTACTTC	36								CASRSRHSSYEQYF		:::::::::0:-6:11:::::23:0:42:::	TLML_26_	RNA
1705	CLONES_TRB17_02_TLML-019--BL_TCR-J_D_TCR-V_cDNA_31_TCCGTCTA_merged_170000.txt	2505	6	0.000154147	TGTGCCAGCAATGATGTGGTAGCGGATACCGAGCAGTTCTTC	EEEEEEEEEEEEEEEEEEEEEEEEEEEEEEEEEEEEEEEEEE	TRBV6-2*00(365),TRBV6-3*00(365)	TRBD2*00(30)	TRBJ2-1*00(196.8)		516|526|553|0|10||50.0;516|526|553|0|10||50.0	21|27|48|19|25||30.0	30|42|70|30|42||60.0												TGTGCCAGCAATGATGTGGTAGCGGATACCGAGCAGTTCTTC	36								CASNDVVADTEQFF		:::::::::0:-7:10:19:-5:-5:25:30:-10:42:::	TLML_26_	RNA
1706	CLONES_TRB17_02_TLML-019--BL_TCR-J_D_TCR-V_cDNA_31_TCCGTCTA_merged_170000.txt	2520	6	0.000154147	TGCGCCAGCTACGAGGGCACCTTAAACACTGAAGCTTTCTTT	EEEEEEEEEEEEEEEEEEEEEEEEEEEEEEEEEEEEEEEEEE	TRBV5-1*00(208)	TRBD2*00(30)	TRBJ1-1*00(230)		554|563|590|0|9||45.0	27|33|48|12|18||30.0	22|40|68|24|42||90.0												TGCGCCAGCTACGAGGGCACCTTAAACACTGAAGCTTTCTTT	36								CASYEGTLNTEAFF		:::::::::0:-7:9:12:-11:1:18:24:-2:42:::	TLML_26_	RNA
1707	CLONES_TRB17_02_TLML-019--BL_TCR-J_D_TCR-V_cDNA_31_TCCGTCTA_merged_170000.txt	2521	6	0.000154147	TGCGCCAGCAGCTTTTTAGGGACTCAAGAGACCCAGTACTTC	EEEEEEEEEEEEEEEEEEEEEEEEEEEEEEEEEEEEEEEEEE	TRBV5-1*00(385)	TRBD2*00(30)	TRBJ2-5*00(230)		554|568|590|0|14||70.0	16|22|48|18|24||30.0	22|40|68|24|42||90.0												TGCGCCAGCAGCTTTTTAGGGACTCAAGAGACCCAGTACTTC	36								CASSFLGTQETQYF		:::::::::0:-2:14:18:0:-10:24:24:-2:42:::	TLML_26_	RNA
1708	CLONES_TRB17_02_TLML-019--BL_TCR-J_D_TCR-V_cDNA_31_TCCGTCTA_merged_170000.txt	2522	6	0.000154147	TGCGCCAGCAGCTTTGGGGCAGGCGCAGATACGCAGTATTTT	EEEEEEEEEEEEEEEEEEEEEEEEEEEEEEEEEEEEEEEEEE	TRBV5-1*00(607.4)	TRBD1*00(25)	TRBJ2-3*00(225)		554|568|590|0|14||70.0	19|24|36|15|20||25.0	24|41|69|25|42||85.0												TGCGCCAGCAGCTTTGGGGCAGGCGCAGATACGCAGTATTTT	36								CASSFGAGADTQYF		:::::::::0:-2:14:15:-7:0:20:25:-4:42:::	TLML_26_	RNA
1709	CLONES_TRB17_02_TLML-019--BL_TCR-J_D_TCR-V_cDNA_31_TCCGTCTA_merged_170000.txt	2523	6	0.000154147	TGCGCCAGCAGCTCCCTCGGGGTAGACAATGAGCAGTTCTTC	EEEEEEEEEEEEEEEEEEEEEEEEEEEEEEEEEEEEEEEEEE	TRBV5-1*00(321.7)	TRBD2*00(25)	TRBJ2-1*00(225)		554|567|590|0|13||65.0	0|5|48|13|18||25.0	25|42|70|25|42||85.0												TGCGCCAGCAGCTCCCTCGGGGTAGACAATGAGCAGTTCTTC	36								CASSSLGVDNEQFF		:::::::::0:-3:13:13:16:-27:18:25:-5:42:::	TLML_26_	RNA
1710	CLONES_TRB17_02_TLML-019--BL_TCR-J_D_TCR-V_cDNA_31_TCCGTCTA_merged_170000.txt	2524	6	0.000154147	TGCGCCAGCAGCTCCGGACAGGGGGCCACTGAAGCTTTCTTT	EEEEEEEEEEEEEEEEEEEEEEEEEEEEEEEEEEEEEEEEEE	TRBV5-1*00(368.3)	TRBD1*00(55)	TRBJ1-1*00(217.3)		554|567|590|0|13||65.0	13|24|36|15|26||55.0	24|40|68|26|42||80.0												TGCGCCAGCAGCTCCGGACAGGGGGCCACTGAAGCTTTCTTT	36								CASSSGQGATEAFF		:::::::::0:-3:13:15:-1:0:26:26:-4:42:::	TLML_26_	RNA
1711	CLONES_TRB17_02_TLML-019--BL_TCR-J_D_TCR-V_cDNA_31_TCCGTCTA_merged_170000.txt	2525	6	0.000154147	TGCGCCAGCAGCCAGTATAGGACAGACAATGAGCAGTTCTTC	EEEEEEEEEEEEEEEEEEEEEEEEEEEEEEEEEEEEEEEEEE	TRBV4-3*00(956.8),TRBV4-2*00(889.8)	TRBD1*00(30)	TRBJ2-1*00(221.8)		537|551|574|0|14||70.0;537|551|574|0|14|ST539C|54.0	13|19|36|19|25||30.0	25|42|70|25|42||85.0												TGCGCCAGCAGCCAGTATAGGACAGACAATGAGCAGTTCTTC	36								CASSQYRTDNEQFF		:::::::::0:-3:14:19:-1:-5:25:25:-5:42:::	TLML_26_	RNA
1712	CLONES_TRB17_02_TLML-019--BL_TCR-J_D_TCR-V_cDNA_31_TCCGTCTA_merged_170000.txt	2526	6	0.000154147	TGCGCCAGCAGCCAGGAAGGACAGGGTGAAAAACTGTTTTTT	EEEEEEEEEEEEEEEEEEEEEEEEEEEEEEEEEEEEEEEEEE	TRBV4-3*00(912.3)	TRBD1*00(40)	TRBJ1-4*00(152.3)		537|551|574|0|14||70.0	13|21|36|18|26||40.0	27|43|71|26|42||80.0												TGCGCCAGCAGCCAGGAAGGACAGGGTGAAAAACTGTTTTTT	36								CASSQEGQGEKLFF		:::::::::0:-3:14:18:-1:-3:26:26:-7:42:::	TLML_26_	RNA
1713	CLONES_TRB17_02_TLML-019--BL_TCR-J_D_TCR-V_cDNA_31_TCCGTCTA_merged_170000.txt	2527	6	0.000154147	TGCGCCAGCAGCCAAGATCGGCTGGACTATGGCTACACCTTC	EEEEEEEEEEEEEEEEEEEEEEEEEEEEEEEEEEEEEEEEEE	TRBV4-3*00(803.3)		TRBJ1-2*00(225)		537|556|574|0|19||95.0		23|40|68|25|42||85.0												TGCGCCAGCAGCCAAGATCGGCTGGACTATGGCTACACCTTC	36								CASSQDRLDYGYTF		:::::::::0:2:19:::::25:-3:42:::	TLML_26_	RNA
1714	CLONES_TRB17_02_TLML-019--BL_TCR-J_D_TCR-V_cDNA_31_TCCGTCTA_merged_170000.txt	2528	6	0.000154147	TGCGCCAGCAGCGGGAGTTTGGCCTACAATGAGCAGTTCTTC	EEEEEEEEEEEEEEEEEEEEEEEEEEEEEEEEEEEEEEEEEE	TRBV5-1*00(215)	TRBD2*00(25)	TRBJ2-1*00(240)		554|566|590|0|12||60.0	25|30|48|12|17||25.0	22|42|70|22|42||100.0												TGCGCCAGCAGCGGGAGTTTGGCCTACAATGAGCAGTTCTTC	36								CASSGSLAYNEQFF		:::::::::0:-4:12:12:-9:-2:17:22:-2:42:::	TLML_26_	RNA
1715	CLONES_TRB17_02_TLML-019--BL_TCR-J_D_TCR-V_cDNA_31_TCCGTCTA_merged_170000.txt	2530	6	0.000154147	TGCAGTGCTTCCGACCAGTCAGGGCGGGAGACCCAGTACTTC	EEEEEEEEEEEEEEEEEEEEEEEEEEEEEEEEEEEEEEEEEE	TRBV20-1*00(681.7)	TRBD1*00(25),TRBD2*00(25)	TRBJ2-5*00(215)		759|768|793|0|9||45.0	16|21|36|19|24||25.0;28|33|48|20|25||25.0	25|40|68|27|42||75.0												TGCAGTGCTTCCGACCAGTCAGGGCGGGAGACCCAGTACTTC	36								CSASDQSGRETQYF		:::::::::0:-5:9:19:-4:-3:24:27:-5:42:::	TLML_26_	RNA
1716	CLONES_TRB17_02_TLML-019--BL_TCR-J_D_TCR-V_cDNA_31_TCCGTCTA_merged_170000.txt	2531	6	0.000154147	TGCAGTGCTGCTGCGGGGGCCCTTGGGAATGAGCAGTTCTTC	EEEEEEEEEEEEEEEEEEEEEEEEEEEEEEEEEEEEEEEEEE	TRBV20-1*00(270)	TRBD2*00(35),TRBD1*00(30)	TRBJ2-1*00(215)		759|768|793|0|9||45.0	29|36|48|16|23||35.0;18|24|36|14|20||30.0	27|42|70|27|42||75.0												TGCAGTGCTGCTGCGGGGGCCCTTGGGAATGAGCAGTTCTTC	36								CSAAAGALGNEQFF		:::::::::0:-5:9:16:-13:4:23:27:-7:42:::	TLML_26_	RNA
1717	CLONES_TRB17_02_TLML-019--BL_TCR-J_D_TCR-V_cDNA_31_TCCGTCTA_merged_170000.txt	2532	6	0.000154147	TGCAGTGCTAGTGAGGTTCAGCTCTCCTACGAGCAGTACTTC	EEEEEEEEEEEEEEEEEEEEEEEEEEEEEEEEEEEEEEEEEE	TRBV20-1*00(587.3)		TRBJ2-7*00(202)		759|770|793|0|11||55.0		20|39|67|23|42||95.0												TGCAGTGCTAGTGAGGTTCAGCTCTCCTACGAGCAGTACTTC	36								CSASEVQLSYEQYF		:::::::::0:-3:11:::::23:0:42:::	TLML_26_	RNA
1718	CLONES_TRB17_02_TLML-019--BL_TCR-J_D_TCR-V_cDNA_31_TCCGTCTA_merged_170000.txt	2533	6	0.000154147	TGCAGTGCTAGCACCAGCGGGGGGGTTTGGGCGCAGTATTTT	EEEEEEEEEEEEEEEEEEEEEEEEEEEEEEEEEEEEEEEEEE	TRBV20-1*00(360)	TRBD2*00(34)	TRBJ2-3*00(195)		759|770|793|0|11||55.0	22|32|48|15|25|SA28G|34.0	30|41|69|31|42||55.0												TGCAGTGCTAGCACCAGCGGGGGGGTTTGGGCGCAGTATTTT	36								CSASTSGGVWAQYF		:::::::::0:-3:11:15:-6:0:25:31:-10:42:::	TLML_26_	RNA
1719	CLONES_TRB17_02_TLML-019--BL_TCR-J_D_TCR-V_cDNA_31_TCCGTCTA_merged_170000.txt	2534	6	0.000154147	TGCAGTGCTAGGGCCGGGACAGATAATTCACCCCTCCACTTT	EEEEEEEEEEEEEEEEEEEEEEEEEEEEEEEEEEEEEEEEEE	TRBV20-1*00(226)	TRBD1*00(45)	TRBJ1-6*00(240)		759|770|793|0|11||55.0	10|19|36|13|22||45.0	25|45|73|22|42||100.0												TGCAGTGCTAGGGCCGGGACAGATAATTCACCCCTCCACTTT	36								CSARAGTDNSPLHF		:::::::::0:-3:11:13:2:-5:22:22:-5:42:::	TLML_26_	RNA
1720	CLONES_TRB17_02_TLML-019--BL_TCR-J_D_TCR-V_cDNA_31_TCCGTCTA_merged_170000.txt	2535	6	0.000154147	TGCAGTGCTAGACCAGGAACCCGTAACTATGGCTACACCTTC	EEEEEEEEEEEEEEEEEEEEEEEEEEEEEEEEEEEEEEEEEE	TRBV20-1*00(405.5)		TRBJ1-2*00(235)		759|771|793|0|12||60.0		21|40|68|23|42||95.0												TGCAGTGCTAGACCAGGAACCCGTAACTATGGCTACACCTTC	36								CSARPGTRNYGYTF		:::::::::0:-2:12:::::23:-1:42:::	TLML_26_	RNA
1721	CLONES_TRB17_02_TLML-019--BL_TCR-J_D_TCR-V_cDNA_31_TCCGTCTA_merged_170000.txt	2536	6	0.000154147	TGCAGTGCTAGACAAGGGGGGGCGCTTTCCGAGCAGTACTTC	EEEEEEEEEEEEEEEEEEEEEEEEEEEEEEEEEEEEEEEEEE	TRBV20-1*00(283.3)	TRBD1*00(40)	TRBJ2-7*00(205)		759|771|793|0|12||60.0	18|26|36|17|25||40.0	26|39|67|29|42||65.0												TGCAGTGCTAGACAAGGGGGGGCGCTTTCCGAGCAGTACTTC	36								CSARQGGALSEQYF		:::::::::0:-2:12:17:-6:2:25:29:-6:42:::	TLML_26_	RNA
1722	CLONES_TRB17_02_TLML-019--BL_TCR-J_D_TCR-V_cDNA_31_TCCGTCTA_merged_170000.txt	2537	6	0.000154147	TGCAGTGCTAGAGGTTCGGGCAGGGGTACTGAAGCTTTCTTT	EEEEEEEEEEEEEEEEEEEEEEEEEEEEEEEEEEEEEEEEEE	TRBV20-1*00(305)	TRBD1*00(30)	TRBJ1-1*00(215)		759|772|793|0|13||65.0	16|22|36|20|26||30.0	25|40|68|27|42||75.0												TGCAGTGCTAGAGGTTCGGGCAGGGGTACTGAAGCTTTCTTT	36								CSARGSGRGTEAFF		:::::::::0:-1:13:20:-4:-2:26:27:-5:42:::	TLML_26_	RNA
1723	CLONES_TRB17_02_TLML-019--BL_TCR-J_D_TCR-V_cDNA_31_TCCGTCTA_merged_170000.txt	2538	6	0.000154147	TGCAGTGCTAGAGGGACTCTGGCTGCGGATACGCAGTATTTT	EEEEEEEEEEEEEEEEEEEEEEEEEEEEEEEEEEEEEEEEEE	TRBV20-1*00(491.3)	TRBD2*00(25)	TRBJ2-3*00(215)		759|772|793|0|13||65.0	17|22|48|13|18||25.0	26|41|69|27|42||75.0												TGCAGTGCTAGAGGGACTCTGGCTGCGGATACGCAGTATTTT	36								CSARGTLAADTQYF		:::::::::0:-1:13:13:-1:-10:18:27:-6:42:::	TLML_26_	RNA
1724	CLONES_TRB17_02_TLML-019--BL_TCR-J_D_TCR-V_cDNA_31_TCCGTCTA_merged_170000.txt	2539	6	0.000154147	TGCAGTGCTAGAGATCTTAAAGTCACCGGGGAGCTGTTTTTT	EEEEEEEEEEEEEEEEEEEEEEEEEEEEEEEEEEEEEEEEEE	TRBV20-1*00(414.8)		TRBJ2-2*00(235)		759|776|793|0|17||85.0		24|43|71|23|42||95.0												TGCAGTGCTAGAGATCTTAAAGTCACCGGGGAGCTGTTTTTT	36								CSARDLKVTGELFF		:::::::::0:3:17:::::23:-4:42:::	TLML_26_	RNA
1725	CLONES_TRB17_02_TLML-019--BL_TCR-J_D_TCR-V_cDNA_31_TCCGTCTA_merged_170000.txt	2540	6	0.000154147	TGCAGTGCTAGAGAGGCCAGGGATAAAGAGACCCAGTACTTC	EEEEEEEEEEEEEEEEEEEEEEEEEEEEEEEEEEEEEEEEEE	TRBV20-1*00(392.5)	TRBD1*00(25)	TRBJ2-5*00(225)		759|773|793|0|14||70.0	16|21|36|17|22||25.0	23|40|68|25|42||85.0												TGCAGTGCTAGAGAGGCCAGGGATAAAGAGACCCAGTACTTC	36								CSAREARDKETQYF		:::::::::0:0:14:17:-4:-3:22:25:-3:42:::	TLML_26_	RNA
1726	CLONES_TRB17_02_TLML-019--BL_TCR-J_D_TCR-V_cDNA_31_TCCGTCTA_merged_170000.txt	2541	6	0.000154147	TGCAGTGCTAATCGGGGGCCTTCCTACAATGAGCAGTTCTTC	EEEEEEEEEEEEEEEEEEEEEEEEEEEEEEEEEEEEEEEEEE	TRBV20-1*00(467.3)	TRBD1*00(30)	TRBJ2-1*00(245)		759|769|793|0|10||50.0	18|24|36|13|19||30.0	21|42|70|21|42||105.0												TGCAGTGCTAATCGGGGGCCTTCCTACAATGAGCAGTTCTTC	36								CSANRGPSYNEQFF		:::::::::0:-4:10:13:-6:0:19:21:-1:42:::	TLML_26_	RNA
1727	CLONES_TRB17_02_TLML-019--BL_TCR-J_D_TCR-V_cDNA_31_TCCGTCTA_merged_170000.txt	2542	6	0.000154147	TGCAGTGCTAATCGACAGGGGATTCAAGAGACCCAGTACTTC	EEEEEEEEEEEEEEEEEEEEEEEEEEEEEEEEEEEEEEEEEE	TRBV20-1*00(405)	TRBD1*00(40)	TRBJ2-5*00(230)		759|769|793|0|10||50.0	14|22|36|13|21||40.0	22|40|68|24|42||90.0												TGCAGTGCTAATCGACAGGGGATTCAAGAGACCCAGTACTTC	36								CSANRQGIQETQYF		:::::::::0:-4:10:13:-2:-2:21:24:-2:42:::	TLML_26_	RNA
1728	CLONES_TRB17_02_TLML-019--BL_TCR-J_D_TCR-V_cDNA_31_TCCGTCTA_merged_170000.txt	2543	6	0.000154147	TGCAGTGCCGAGAGACAGGGGCGAAATGAAAAACTGTTTTTT	EEEEEEEEEEEEEEEEEEEEEEEEEEEEEEEEEEEEEEEEEE	TRBV20-1*00(294)	TRBD1*00(40)	TRBJ1-4*00(230)		759|767|793|0|8||40.0	14|22|36|13|21||40.0	25|43|71|24|42||90.0												TGCAGTGCCGAGAGACAGGGGCGAAATGAAAAACTGTTTTTT	36								CSAERQGRNEKLFF		:::::::::0:-6:8:13:-2:-2:21:24:-5:42:::	TLML_26_	RNA
1729	CLONES_TRB17_02_TLML-019--BL_TCR-J_D_TCR-V_cDNA_31_TCCGTCTA_merged_170000.txt	2544	6	0.000154147	TGCAGTGCGATGACTAGCGGGCAGACAGATACGCAGTATTTT	EEEEEEEEEEEEEEEEEEEEEEEEEEEEEEEEEEEEEEEEEE	TRBV20-1*00(463.2)	TRBD2*00(50)	TRBJ2-3*00(230)		759|767|793|0|8||40.0	18|28|48|11|21||50.0	23|41|69|24|42||90.0												TGCAGTGCGATGACTAGCGGGCAGACAGATACGCAGTATTTT	36								CSAMTSGQTDTQYF		:::::::::0:-6:8:11:-2:-4:21:24:-3:42:::	TLML_26_	RNA
1730	CLONES_TRB17_02_TLML-019--BL_TCR-J_D_TCR-V_cDNA_31_TCCGTCTA_merged_170000.txt	2545	6	0.000154147	TGCAGCGTTGCCACAGGGGTAATCACCGGGGAGCTGTTTTTT	EEEEEEEEEEEEEEEEEEEEEEEEEEEEEEEEEEEEEEEEEE	TRBV29-1*00(498.8)	TRBD1*00(35)	TRBJ2-2*00(235)		700|710|734|0|10||50.0	15|22|36|12|19||35.0	24|43|71|23|42||95.0												TGCAGCGTTGCCACAGGGGTAATCACCGGGGAGCTGTTTTTT	36								CSVATGVITGELFF		:::::::::0:-4:10:12:-3:-2:19:23:-4:42:::	TLML_26_	RNA
1731	CLONES_TRB17_02_TLML-019--BL_TCR-J_D_TCR-V_cDNA_31_TCCGTCTA_merged_170000.txt	2546	6	0.000154147	TGCAGCGTTGGGGGACTAGCGGGGGTCGGGGAGCAGTACTTC	EEEEEEEEEEEEEEEEEEEEEEEEEEEEEEEEEEEEEEEEEE	TRBV29-1*00(453)	TRBD2*00(60)	TRBJ2-7*00(200)		700|710|734|0|10||50.0	16|28|48|11|23||60.0	27|39|67|30|42||60.0												TGCAGCGTTGGGGGACTAGCGGGGGTCGGGGAGCAGTACTTC	36								CSVGGLAGVGEQYF		:::::::::0:-4:10:11:0:-4:23:30:-7:42:::	TLML_26_	RNA
1732	CLONES_TRB17_02_TLML-019--BL_TCR-J_D_TCR-V_cDNA_31_TCCGTCTA_merged_170000.txt	2547	6	0.000154147	TGCAGCGTTGACCCCTTTTATTTAAACACTGAAGCTTTCTTT	EEEEEEEEEEEEEEEEEEEEEEEEEEEEEEEEEEEEEEEEEE	TRBV29-1*00(540)	TRBD1*00(25)	TRBJ1-1*00(230)		700|711|734|0|11||55.0	2|7|36|11|16||25.0	22|40|68|24|42||90.0												TGCAGCGTTGACCCCTTTTATTTAAACACTGAAGCTTTCTTT	36								CSVDPFYLNTEAFF		:::::::::0:-3:11:11:10:-17:16:24:-2:42:::	TLML_26_	RNA
1733	CLONES_TRB17_02_TLML-019--BL_TCR-J_D_TCR-V_cDNA_31_TCCGTCTA_merged_170000.txt	2548	6	0.000154147	TGCAGCGTTGAAGATCCGGGACAGTCGTTCGAGCAGTACTTC	EEEEEEEEEEEEEEEEEEEEEEEEEEEEEEEEEEEEEEEEEE	TRBV29-1*00(295)	TRBD1*00(40)	TRBJ2-7*00(202.3)		700|716|734|0|16||80.0	11|19|36|16|24||40.0	26|39|67|29|42||65.0												TGCAGCGTTGAAGATCCGGGACAGTCGTTCGAGCAGTACTTC	36								CSVEDPGQSFEQYF		:::::::::0:2:16:16:1:-5:24:29:-6:42:::	TLML_26_	RNA
1734	CLONES_TRB17_02_TLML-019--BL_TCR-J_D_TCR-V_cDNA_31_TCCGTCTA_merged_170000.txt	2549	6	0.000154147	TGCAGCGTTGAAACGGGGAGCTCCTACAATGAGCAGTTCTTC	EEEEEEEEEEEEEEEEEEEEEEEEEEEEEEEEEEEEEEEEEE	TRBV29-1*00(823.7)		TRBJ2-1*00(243.3)		700|712|734|0|12||60.0		16|42|70|16|42||130.0												TGCAGCGTTGAAACGGGGAGCTCCTACAATGAGCAGTTCTTC	36								CSVETGSSYNEQFF		:::::::::0:-2:12:::::16:4:42:::	TLML_26_	RNA
1735	CLONES_TRB17_02_TLML-019--BL_TCR-J_D_TCR-V_cDNA_31_TCCGTCTA_merged_170000.txt	2550	6	0.000154147	TGCAGCGTAAACGGGGGGGCTGGGGCCAACGTCCTGACTTTC	EEEEEEEEEEEEEEEEEEEEEEEEEEEEEEEEEEEEEEEEEE	TRBV29-1*00(299)	TRBD1*00(25)	TRBJ2-6*00(245.8)		700|708|734|0|8||40.0	18|23|36|12|17||25.0	22|45|73|19|42||115.0												TGCAGCGTAAACGGGGGGGCTGGGGCCAACGTCCTGACTTTC	36								CSVNGGAGANVLTF		:::::::::0:-6:8:12:-6:-1:17:19:-2:42:::	TLML_26_	RNA
1736	CLONES_TRB17_02_TLML-019--BL_TCR-J_D_TCR-V_cDNA_31_TCCGTCTA_merged_170000.txt	2551	6	0.000154147	TGCAGCGCTAGGACAGGCTCCTCTGGAAACACCATATATTTT	EEEEEEEEEEEEEEEEEEEEEEEEEEEEEEEEEEEEEEEEEE	TRBV29-1*00(383.3)	TRBD1*00(35)	TRBJ1-3*00(250)		700|707|734|0|7||35.0	13|20|36|10|17||35.0	20|42|70|20|42||110.0												TGCAGCGCTAGGACAGGCTCCTCTGGAAACACCATATATTTT	36								CSARTGSSGNTIYF		:::::::::0:-7:7:10:-1:-4:17:20:0:42:::	TLML_26_	RNA
1737	CLONES_TRB17_02_TLML-019--BL_TCR-J_D_TCR-V_cDNA_31_TCCGTCTA_merged_170000.txt	2552	6	0.000154147	TGCAGCGCCAAACTAGCGGGGTTAGTCGATACGCAGTATTTT	EEEEEEEEEEEEEEEEEEEEEEEEEEEEEEEEEEEEEEEEEE	TRBV29-1*00(442.6)	TRBD2*00(45)	TRBJ2-3*00(201)		700|707|734|0|7||35.0	19|28|48|11|20||45.0	26|41|69|27|42||75.0												TGCAGCGCCAAACTAGCGGGGTTAGTCGATACGCAGTATTTT	36								CSAKLAGLVDTQYF		:::::::::0:-7:7:11:-3:-4:20:27:-6:42:::	TLML_26_	RNA
1738	CLONES_TRB17_02_TLML-019--BL_TCR-J_D_TCR-V_cDNA_31_TCCGTCTA_merged_170000.txt	2556	6	0.000154147	TGCGCCAGCAGCTTGACAGGGATGGCCGGGGAGCTGTTTTT	EEEEEEEEEEEEEEEEEEEEEEEEEEEEEEEEEEEEEEEEE	TRBV5-1*00(975)	TRBD1*00(30)	TRBJ2-2*00(179)		554|569|590|0|15||75.0	15|21|36|15|21||30.0	26|43|71|25|41|DT42|59.0												TGCGCCAGCAGCTTGACAGGGATGGCCGGGGAGCTGTTTTT	36								CASSLTG_GRGAVF		:::::::::0:-1:15:15:-3:-3:21:25:-6:41:::	TLML_26_	RNA
1739	CLONES_TRB17_02_TLML-019--BL_TCR-J_D_TCR-V_cDNA_31_TCCGTCTA_merged_170000.txt	2557	6	0.000154147	TGCAGTGCTAGATGGAAGAGGAAGGCAGAGAAGCTTTCTTT	EEEEEEEEEEEEEEEEEEEEEEEEEEEEEEEEEEEEEEEEE	TRBV20-1*00(291.7)		TRBJ1-1*00(200)		759|771|793|0|12||60.0		28|40|68|29|41||60.0												TGCAGTGCTAGATGGAAGAGGAAGGCAGAGAAGCTTTCTTT	36								CSARWKR_GREAFF		:::::::::0:-2:12:::::29:-8:41:::	TLML_26_	RNA
1740	CLONES_TRB17_02_TLML-019--BL_TCR-J_D_TCR-V_cDNA_31_TCCGTCTA_merged_170000.txt	2558	6	0.000154147	TGCAGCGTTGAAGCCCGAGATTGAACACTGAAGCTTTCTTT	EEEEEEEEEEEEEEEEEEEEEEEEEEEEEEEEEEEEEEEEE	TRBV29-1*00(635)		TRBJ1-1*00(237.3)		700|713|734|0|13||65.0		20|40|68|21|41||100.0												TGCAGCGTTGAAGCCCGAGATTGAACACTGAAGCTTTCTTT	36								CSVEARD_NTEAFF		:::::::::0:-1:13:::::21:0:41:::	TLML_26_	RNA
1741	CLONES_TRB17_02_TLML-019--BL_TCR-J_D_TCR-V_cDNA_31_TCCGTCTA_merged_170000.txt	2564	6	0.000154147	TCTGCCAGCAGCCCTGGGGGGGCCAACGTCCTGACTTTC	EEEEEEEEEEEEEEEEEEEEEEEEEEEEEEEEEEEEEEE	TRBV28*00(343)	TRBD1*00(25)	TRBJ2-6*00(245)		564|575|601|0|11|SG565C|39.0	3|8|36|11|16||25.0	24|45|73|18|39||105.0												TCTGCCAGCAGCCCTGGGGGGGCCAACGTCCTGACTTTC	36								SASSPGGANVLTF		:::::::::0:-6:11:11:9:-16:16:18:-4:39:::	TLML_26_	RNA
1742	CLONES_TRB17_02_TLML-019--BL_TCR-J_D_TCR-V_cDNA_31_TCCGTCTA_merged_170000.txt	2600	6	0.000154147	TGTGCCTGGAGAGGCGACGCGGCCTACGAGCAGTACTTC	EEEEEEEEEEEEEEEEEEEEEEEEEEEEEEEEEEEEEEE	TRBV30*00(671)		TRBJ2-7*00(225)		787|798|821|0|11||55.0		22|39|67|22|39||85.0												TGTGCCTGGAGAGGCGACGCGGCCTACGAGCAGTACTTC	36								CAWRGDAAYEQYF		:::::::::0:-3:11:::::22:-2:39:::	TLML_26_	RNA
1743	CLONES_TRB17_02_TLML-019--BL_TCR-J_D_TCR-V_cDNA_31_TCCGTCTA_merged_170000.txt	2608	6	0.000154147	TGTGCCATTGCAGGGGCCTCCTACAATGAGCAGTTCTTC	EEEEEEEEEEEEEEEEEEEEEEEEEEEEEEEEEEEEEEE	TRBV19*00(410)		TRBJ2-1*00(252)		559|566|596|0|7||35.0		9|42|70|5|39|ST14CSA18GI21C|112.0												TGTGCCATTGCAGGGGCCTCCTACAATGAGCAGTTCTTC	36								CAIAGASYNEQFF		:::::::::0:-10:7:::::5:11:39:::	TLML_26_	RNA
1744	CLONES_TRB17_02_TLML-019--BL_TCR-J_D_TCR-V_cDNA_31_TCCGTCTA_merged_170000.txt	2609	6	0.000154147	TGTGCCATCAGTGGGACAGGGGATCAGCCCCAGCATTTT	EEEEEEEEEEEEEEEEEEEEEEEEEEEEEEEEEEEEEEE	TRBV10-3*00(773)	TRBD1*00(45)	TRBJ1-5*00(225)		533|546|570|0|13||65.0	13|22|36|13|22||45.0	25|42|70|22|39||85.0												TGTGCCATCAGTGGGACAGGGGATCAGCCCCAGCATTTT	36								CAISGTGDQPQHF		:::::::::0:-4:13:13:-1:-2:22:22:-5:39:::	TLML_26_	RNA
1745	CLONES_TRB17_02_TLML-019--BL_TCR-J_D_TCR-V_cDNA_31_TCCGTCTA_merged_170000.txt	2610	6	0.000154147	TGTGCCATCAGTGACGATCTCATCCAGGGGCAGTATTTT	EEEEEEEEEEEEEEEEEEEEEEEEEEEEEEEEEEEEEEE	TRBV10-3*00(488.3)	TRBD1*00(25)	TRBJ2-3*00(190)		533|547|570|0|14||70.0	16|21|36|24|29||25.0	31|41|69|29|39||50.0												TGTGCCATCAGTGACGATCTCATCCAGGGGCAGTATTTT	36								CAISDDLIQGQYF		:::::::::0:-3:14:24:-4:-3:29:29:-11:39:::	TLML_26_	RNA
1746	CLONES_TRB17_02_TLML-019--BL_TCR-J_D_TCR-V_cDNA_31_TCCGTCTA_merged_170000.txt	2611	6	0.000154147	TGTGCCATCAATCCGGGACAGGGACAGCCCCAGCATTTT	EEEEEEEEEEEEEEEEEEEEEEEEEEEEEEEEEEEEEEE	TRBV10-3*00(210)	TRBD1*00(55)	TRBJ1-5*00(215)		533|543|570|0|10||50.0	10|21|36|12|23||55.0	27|42|70|24|39||75.0												TGTGCCATCAATCCGGGACAGGGACAGCCCCAGCATTTT	36								CAINPGQGQPQHF		:::::::::0:-7:10:12:2:-3:23:24:-7:39:::	TLML_26_	RNA
1747	CLONES_TRB17_02_TLML-019--BL_TCR-J_D_TCR-V_cDNA_31_TCCGTCTA_merged_170000.txt	2612	6	0.000154147	TGTGCCAGTGGGCGGGGGGGCACAGATACGCAGTATTTT	EEEEEEEEEEEEEEEEEEEEEEEEEEEEEEEEEEEEEEE	TRBV2*00(818.2)	TRBD1*00(25),TRBD2*00(25)	TRBJ2-3*00(240)		518|526|555|0|8||40.0	18|23|36|13|18||25.0;23|28|48|11|16||25.0	21|41|69|19|39||100.0												TGTGCCAGTGGGCGGGGGGGCACAGATACGCAGTATTTT	36								CASGRGGTDTQYF		:::::::::0:-9:8:13:-6:-1:18:19:-1:39:::	TLML_26_	RNA
1748	CLONES_TRB17_02_TLML-019--BL_TCR-J_D_TCR-V_cDNA_31_TCCGTCTA_merged_170000.txt	2613	6	0.000154147	TGTGCCAGTAACCCTTCTAGCACAGATACGCAGTATTTT	EEEEEEEEEEEEEEEEEEEEEEEEEEEEEEEEEEEEEEE	TRBV19*00(766.8)		TRBJ2-3*00(255)		559|569|596|0|10||50.0		18|41|69|16|39||115.0												TGTGCCAGTAACCCTTCTAGCACAGATACGCAGTATTTT	36								CASNPSSTDTQYF		:::::::::0:-7:10:::::16:2:39:::	TLML_26_	RNA
1749	CLONES_TRB17_02_TLML-019--BL_TCR-J_D_TCR-V_cDNA_31_TCCGTCTA_merged_170000.txt	2614	6	0.000154147	TGTGCCAGCTCACCGCTTCCATCCGACGAGCAGTACTTC	EEEEEEEEEEEEEEEEEEEEEEEEEEEEEEEEEEEEEEE	TRBV18*00(333)		TRBJ2-7*00(214)		702|716|739|0|14||70.0		21|39|67|21|39|ST24G|74.0												TGTGCCAGCTCACCGCTTCCATCCGACGAGCAGTACTTC	36								CASSPLPSDEQYF		:::::::::0:-3:14:::::21:-1:39:::	TLML_26_	RNA
1750	CLONES_TRB17_02_TLML-019--BL_TCR-J_D_TCR-V_cDNA_31_TCCGTCTA_merged_170000.txt	2615	6	0.000154147	TGTGCCAGCTCACCACCACAGGGTGATGGCTACACCTTC	EEEEEEEEEEEEEEEEEEEEEEEEEEEEEEEEEEEEEEE	TRBV18*00(502.3)	TRBD1*00(30)	TRBJ1-2*00(210)		702|719|739|0|17||85.0	15|21|36|17|23||30.0	26|40|68|25|39||70.0												TGTGCCAGCTCACCACCACAGGGTGATGGCTACACCTTC	36								CASSPPQGDGYTF		:::::::::0:0:17:17:-3:-3:23:25:-6:39:::	TLML_26_	RNA
1751	CLONES_TRB17_02_TLML-019--BL_TCR-J_D_TCR-V_cDNA_31_TCCGTCTA_merged_170000.txt	2616	6	0.000154147	TGTGCCAGCCTGGGACTGCTAAATTCACCCCTCCACTTT	EEEEEEEEEEEEEEEEEEEEEEEEEEEEEEEEEEEEEEE	TRBV28*00(954.3)	TRBD2*00(30)	TRBJ1-6*00(227.3)		564|573|601|0|9||45.0	16|22|48|11|17||30.0	27|45|73|21|39||90.0												TGTGCCAGCCTGGGACTGCTAAATTCACCCCTCCACTTT	36								CASLGLLNSPLHF		:::::::::0:-8:9:11:0:-10:17:21:-7:39:::	TLML_26_	RNA
1752	CLONES_TRB17_02_TLML-019--BL_TCR-J_D_TCR-V_cDNA_31_TCCGTCTA_merged_170000.txt	2617	6	0.000154147	TGTGCCAGCGCGGACTCGAGCTCCTACGAGCAGTACTTC	EEEEEEEEEEEEEEEEEEEEEEEEEEEEEEEEEEEEEEE	TRBV28*00(630)	TRBD2*00(25)	TRBJ2-7*00(250)		564|573|601|0|9||45.0	17|22|48|11|16||25.0	17|39|67|17|39||110.0												TGTGCCAGCGCGGACTCGAGCTCCTACGAGCAGTACTTC	36								CASADSSSYEQYF		:::::::::0:-8:9:11:-1:-10:16:17:3:39:::	TLML_26_	RNA
1753	CLONES_TRB17_02_TLML-019--BL_TCR-J_D_TCR-V_cDNA_31_TCCGTCTA_merged_170000.txt	2618	6	0.000154147	TGTGCCAGCGGGGGACAGGGAAACCAGCCCCAGCATTTT	EEEEEEEEEEEEEEEEEEEEEEEEEEEEEEEEEEEEEEE	TRBV27*00(501.8)	TRBD1*00(45)	TRBJ1-5*00(215)		556|565|593|0|9||45.0	12|21|36|11|20||45.0	27|42|70|24|39||75.0												TGTGCCAGCGGGGGACAGGGAAACCAGCCCCAGCATTTT	36								CASGGQGNQPQHF		:::::::::0:-8:9:11:0:-3:20:24:-7:39:::	TLML_26_	RNA
1754	CLONES_TRB17_02_TLML-019--BL_TCR-J_D_TCR-V_cDNA_31_TCCGTCTA_merged_170000.txt	2619	6	0.000154147	TGTGCCAGCGAATGGGGGGGGACCTACGAGCAGTACTTC	EEEEEEEEEEEEEEEEEEEEEEEEEEEEEEEEEEEEEEE	TRBV11-2*00(438.3),TRBV11-3*00(406.3)	TRBD1*00(25)	TRBJ2-7*00(225)		522|531|559|0|9||45.0;521|530|558|0|9||45.0	18|23|36|13|18||25.0	22|39|67|22|39||85.0												TGTGCCAGCGAATGGGGGGGGACCTACGAGCAGTACTTC	36								CASEWGGTYEQYF		:::::::::0:-8:9:13:-6:-1:18:22:-2:39:::	TLML_26_	RNA
1755	CLONES_TRB17_02_TLML-019--BL_TCR-J_D_TCR-V_cDNA_31_TCCGTCTA_merged_170000.txt	2620	6	0.000154147	TGTGCCAGCACCTCCGTTGGGGAGGGAAAACTGTTTTTT	EEEEEEEEEEEEEEEEEEEEEEEEEEEEEEEEEEEEEEE	TRBV6-6*00(395),TRBV6-5*00(347)	TRBD2*00(35)	TRBJ1-4*00(205)		516|526|553|0|10||50.0;519|529|556|0|10||50.0	25|32|48|19|26||35.0	30|43|71|26|39||65.0												TGTGCCAGCACCTCCGTTGGGGAGGGAAAACTGTTTTTT	36								CASTSVGEGKLFF		:::::::::0:-7:10:19:-9:0:26:26:-10:39:::	TLML_26_	RNA
1756	CLONES_TRB17_02_TLML-019--BL_TCR-J_D_TCR-V_cDNA_31_TCCGTCTA_merged_170000.txt	2621	6	0.000154147	TGTGCCAGCACCCCTCGCGGGGTCGTCGAGCAGTACTTC	EEEEEEEEEEEEEEEEEEEEEEEEEEEEEEEEEEEEEEE	TRBV6-2*00(498.3),TRBV6-3*00(498.3)	TRBD1*00(25),TRBD2*00(25)	TRBJ2-7*00(205)		516|526|553|0|10||50.0;516|526|553|0|10||50.0	2|7|36|10|15||25.0;0|5|48|11|16||25.0	26|39|67|26|39||65.0												TGTGCCAGCACCCCTCGCGGGGTCGTCGAGCAGTACTTC	36								CASTPRGVVEQYF		:::::::::0:-7:10:10:10:-17:15:26:-6:39:::	TLML_26_	RNA
1757	CLONES_TRB17_02_TLML-019--BL_TCR-J_D_TCR-V_cDNA_31_TCCGTCTA_merged_170000.txt	2622	6	0.000154147	TGTGCCAGCAGTTTTCTACAGACGGAAAAACTGTTTTTT	EEEEEEEEEEEEEEEEEEEEEEEEEEEEEEEEEEEEEEE	TRBV12-3*00(317.3),TRBV12-4*00(317.3)		TRBJ1-4*00(215)		530|544|567|0|14||70.0;530|544|567|0|14||70.0		28|43|71|24|39||75.0												TGTGCCAGCAGTTTTCTACAGACGGAAAAACTGTTTTTT	36								CASSFLQTEKLFF		:::::::::0:-3:14:::::24:-8:39:::	TLML_26_	RNA
1758	CLONES_TRB17_02_TLML-019--BL_TCR-J_D_TCR-V_cDNA_31_TCCGTCTA_merged_170000.txt	2623	6	0.000154147	TGTGCCAGCAGTTTCGCCCTAACAGATACGCAGTATTTT	EEEEEEEEEEEEEEEEEEEEEEEEEEEEEEEEEEEEEEE	TRBV27*00(351.7)	TRBD1*00(25),TRBD2*00(25)	TRBJ2-3*00(227.3)		556|570|593|0|14||70.0	23|28|36|14|19||25.0;31|36|48|15|20||25.0	23|41|69|21|39||90.0												TGTGCCAGCAGTTTCGCCCTAACAGATACGCAGTATTTT	36								CASSFALTDTQYF		:::::::::0:-3:14:14:-11:4:19:21:-3:39:::	TLML_26_	RNA
1759	CLONES_TRB17_02_TLML-019--BL_TCR-J_D_TCR-V_cDNA_31_TCCGTCTA_merged_170000.txt	2624	6	0.000154147	TGTGCCAGCAGTTTACGGCAGGCTCATGGCTACACCTTC	EEEEEEEEEEEEEEEEEEEEEEEEEEEEEEEEEEEEEEE	TRBV12-3*00(530),TRBV12-4*00(530)		TRBJ1-2*00(210)		530|545|567|0|15||75.0;530|545|567|0|15||75.0		26|40|68|25|39||70.0												TGTGCCAGCAGTTTACGGCAGGCTCATGGCTACACCTTC	36								CASSLRQAHGYTF		:::::::::0:-2:15:::::25:-6:39:::	TLML_26_	RNA
1760	CLONES_TRB17_02_TLML-019--BL_TCR-J_D_TCR-V_cDNA_31_TCCGTCTA_merged_170000.txt	2625	6	0.000154147	TGTGCCAGCAGTTCACCGCCTCAAGAGACCCAGTACTTC	EEEEEEEEEEEEEEEEEEEEEEEEEEEEEEEEEEEEEEE	TRBV7-6*00(421.5)		TRBJ2-5*00(230)		576|587|613|0|11||55.0		22|40|68|21|39||90.0												TGTGCCAGCAGTTCACCGCCTCAAGAGACCCAGTACTTC	36								CASSSPPQETQYF		:::::::::0:-6:11:::::21:-2:39:::	TLML_26_	RNA
1761	CLONES_TRB17_02_TLML-019--BL_TCR-J_D_TCR-V_cDNA_31_TCCGTCTA_merged_170000.txt	2626	6	0.000154147	TGTGCCAGCAGTTACTCGGATACGGGGACCCAGTACTTC	EEEEEEEEEEEEEEEEEEEEEEEEEEEEEEEEEEEEEEE	TRBV6-2*00(486.4),TRBV6-3*00(486.4)		TRBJ2-5*00(178)		516|534|553|0|18||90.0;516|534|553|0|18||90.0		27|40|68|26|39||65.0												TGTGCCAGCAGTTACTCGGATACGGGGACCCAGTACTTC	36								CASSYSDTGTQYF		:::::::::0:1:18:::::26:-7:39:::	TLML_26_	RNA
1762	CLONES_TRB17_02_TLML-019--BL_TCR-J_D_TCR-V_cDNA_31_TCCGTCTA_merged_170000.txt	2627	6	0.000154147	TGTGCCAGCAGTTACCTACAGTTATCTGAGCAGTTCTTC	EEEEEEEEEEEEEEEEEEEEEEEEEEEEEEEEEEEEEEE	TRBV6-2*00(337),TRBV6-3*00(337)		TRBJ2-1*00(205)		516|531|553|0|15||75.0;516|531|553|0|15||75.0		29|42|70|26|39||65.0												TGTGCCAGCAGTTACCTACAGTTATCTGAGCAGTTCTTC	36								CASSYLQLSEQFF		:::::::::0:-2:15:::::26:-9:39:::	TLML_26_	RNA
1763	CLONES_TRB17_02_TLML-019--BL_TCR-J_D_TCR-V_cDNA_31_TCCGTCTA_merged_170000.txt	2628	6	0.000154147	TGTGCCAGCAGTCTCGCCCTTACCTACGAGCAGTACTTC	EEEEEEEEEEEEEEEEEEEEEEEEEEEEEEEEEEEEEEE	TRBV6-2*00(525),TRBV6-3*00(525)	TRBD1*00(25),TRBD2*00(25)	TRBJ2-7*00(225)		516|528|553|0|12||60.0;516|528|553|0|12||60.0	23|28|36|14|19||25.0;31|36|48|15|20||25.0	22|39|67|22|39||85.0												TGTGCCAGCAGTCTCGCCCTTACCTACGAGCAGTACTTC	36								CASSLALTYEQYF		:::::::::0:-5:12:14:-11:4:19:22:-2:39:::	TLML_26_	RNA
1764	CLONES_TRB17_02_TLML-019--BL_TCR-J_D_TCR-V_cDNA_31_TCCGTCTA_merged_170000.txt	2629	6	0.000154147	TGTGCCAGCAGTCTCGGGACAGTCTATGGCTACACCTTC	EEEEEEEEEEEEEEEEEEEEEEEEEEEEEEEEEEEEEEE	TRBV12-3*00(357.5),TRBV12-4*00(357.5)	TRBD1*00(40)	TRBJ1-2*00(220)		530|542|567|0|12||60.0;530|542|567|0|12||60.0	11|19|36|14|22||40.0	24|40|68|23|39||80.0												TGTGCCAGCAGTCTCGGGACAGTCTATGGCTACACCTTC	36								CASSLGTVYGYTF		:::::::::0:-5:12:14:1:-5:22:23:-4:39:::	TLML_26_	RNA
1765	CLONES_TRB17_02_TLML-019--BL_TCR-J_D_TCR-V_cDNA_31_TCCGTCTA_merged_170000.txt	2630	6	0.000154147	TGTGCCAGCAGTCGCCTTAACTTAGATACGCAGTATTTT	EEEEEEEEEEEEEEEEEEEEEEEEEEEEEEEEEEEEEEE	TRBV6-6*00(327.8)		TRBJ2-3*00(220)		516|528|553|0|12||60.0		25|41|69|23|39||80.0												TGTGCCAGCAGTCGCCTTAACTTAGATACGCAGTATTTT	36								CASSRLNLDTQYF		:::::::::0:-5:12:::::23:-5:39:::	TLML_26_	RNA
1766	CLONES_TRB17_02_TLML-019--BL_TCR-J_D_TCR-V_cDNA_31_TCCGTCTA_merged_170000.txt	2631	6	0.000154147	TGTGCCAGCAGTGTTACAGGCAATTCACCCCTCCACTTT	EEEEEEEEEEEEEEEEEEEEEEEEEEEEEEEEEEEEEEE	TRBV6-1*00(490)	TRBD1*00(25)	TRBJ1-6*00(230)		516|529|553|0|13||65.0	15|20|36|15|20||25.0	27|45|73|21|39||90.0												TGTGCCAGCAGTGTTACAGGCAATTCACCCCTCCACTTT	36								CASSVTGNSPLHF		:::::::::0:-4:13:15:-3:-4:20:21:-7:39:::	TLML_26_	RNA
1767	CLONES_TRB17_02_TLML-019--BL_TCR-J_D_TCR-V_cDNA_31_TCCGTCTA_merged_170000.txt	2632	6	0.000154147	TGTGCCAGCAGTGTAGAGAAGGTCAATGGCTACACCTTC	EEEEEEEEEEEEEEEEEEEEEEEEEEEEEEEEEEEEEEE	TRBV2*00(547.3)		TRBJ1-2*00(207.3)		518|531|555|0|13||65.0		26|40|68|25|39||70.0												TGTGCCAGCAGTGTAGAGAAGGTCAATGGCTACACCTTC	36								CASSVEKVNGYTF		:::::::::0:-4:13:::::25:-6:39:::	TLML_26_	RNA
1768	CLONES_TRB17_02_TLML-019--BL_TCR-J_D_TCR-V_cDNA_31_TCCGTCTA_merged_170000.txt	2633	6	0.000154147	TGTGCCAGCAGTGAGGGCGTCTCCGGGGAGCTGTTTTTT	EEEEEEEEEEEEEEEEEEEEEEEEEEEEEEEEEEEEEEE	TRBV6-4*00(473.3)	TRBD1*00(25)	TRBJ2-2*00(191.7)		518|532|555|0|14||70.0	20|25|36|14|19||25.0	26|43|71|22|39||85.0												TGTGCCAGCAGTGAGGGCGTCTCCGGGGAGCTGTTTTTT	36								CASSEGVSGELFF		:::::::::0:-3:14:14:-8:1:19:22:-6:39:::	TLML_26_	RNA
1769	CLONES_TRB17_02_TLML-019--BL_TCR-J_D_TCR-V_cDNA_31_TCCGTCTA_merged_170000.txt	2634	6	0.000154147	TGTGCCAGCAGTGAGATAGTAGGGGACGGCTACACCTTC	EEEEEEEEEEEEEEEEEEEEEEEEEEEEEEEEEEEEEEE	TRBV2*00(750.3)	TRBD1*00(25),TRBD2*00(25)	TRBJ1-2*00(200)		518|532|555|0|14||70.0	12|17|36|22|27||25.0;16|21|48|22|27||25.0	28|40|68|27|39||60.0												TGTGCCAGCAGTGAGATAGTAGGGGACGGCTACACCTTC	36								CASSEIVGDGYTF		:::::::::0:-3:14:22:0:-7:27:27:-8:39:::	TLML_26_	RNA
1770	CLONES_TRB17_02_TLML-019--BL_TCR-J_D_TCR-V_cDNA_31_TCCGTCTA_merged_170000.txt	2635	6	0.000154147	TGTGCCAGCAGTGAAGGGACCCCCAATGAGCAGTTCTTC	EEEEEEEEEEEEEEEEEEEEEEEEEEEEEEEEEEEEEEE	TRBV6-1*00(535)		TRBJ2-1*00(250.8)		516|532|553|0|16||80.0		26|42|70|23|39||80.0												TGTGCCAGCAGTGAAGGGACCCCCAATGAGCAGTTCTTC	36								CASSEGTPNEQFF		:::::::::0:-1:16:::::23:-6:39:::	TLML_26_	RNA
1771	CLONES_TRB17_02_TLML-019--BL_TCR-J_D_TCR-V_cDNA_31_TCCGTCTA_merged_170000.txt	2636	6	0.000154147	TGTGCCAGCAGTACTAGATATAATTCACCCCTCCACTTT	EEEEEEEEEEEEEEEEEEEEEEEEEEEEEEEEEEEEEEE	TRBV28*00(239)	TRBD2*00(25)	TRBJ1-6*00(245)		564|576|601|0|12||60.0	19|24|48|12|17||25.0	24|45|73|18|39||105.0												TGTGCCAGCAGTACTAGATATAATTCACCCCTCCACTTT	36								CASSTRYNSPLHF		:::::::::0:-5:12:12:-3:-8:17:18:-4:39:::	TLML_26_	RNA
1772	CLONES_TRB17_02_TLML-019--BL_TCR-J_D_TCR-V_cDNA_31_TCCGTCTA_merged_170000.txt	2637	6	0.000154147	TGTGCCAGCAGTACGGACAGCCCCTACGAGCAGTACTTC	EEEEEEEEEEEEEEEEEEEEEEEEEEEEEEEEEEEEEEE	TRBV12-3*00(306.7),TRBV12-4*00(306.7)		TRBJ2-7*00(229)		530|542|567|0|12||60.0;530|542|567|0|12||60.0		18|39|67|18|39|ST21C|89.0												TGTGCCAGCAGTACGGACAGCCCCTACGAGCAGTACTTC	36								CASSTDSPYEQYF		:::::::::0:-5:12:::::18:2:39:::	TLML_26_	RNA
1773	CLONES_TRB17_02_TLML-019--BL_TCR-J_D_TCR-V_cDNA_31_TCCGTCTA_merged_170000.txt	2638	6	0.000154147	TGTGCCAGCAGTACAGGGGGTAGTCAGCCCCAGCATTTT	EEEEEEEEEEEEEEEEEEEEEEEEEEEEEEEEEEEEEEE	TRBV2*00(184.2)	TRBD1*00(40)	TRBJ1-5*00(220)		518|530|555|0|12||60.0	15|23|36|12|20||40.0	26|42|70|23|39||80.0												TGTGCCAGCAGTACAGGGGGTAGTCAGCCCCAGCATTTT	36								CASSTGGSQPQHF		:::::::::0:-5:12:12:-3:-1:20:23:-6:39:::	TLML_26_	RNA
1774	CLONES_TRB17_02_TLML-019--BL_TCR-J_D_TCR-V_cDNA_31_TCCGTCTA_merged_170000.txt	2639	6	0.000154147	TGTGCCAGCAGTAAGGGTGGTCCCTACGAGCAGTACTTC	EEEEEEEEEEEEEEEEEEEEEEEEEEEEEEEEEEEEEEE	TRBV2*00(632.2)		TRBJ2-7*00(225)		518|530|555|0|12||60.0		22|39|67|22|39||85.0												TGTGCCAGCAGTAAGGGTGGTCCCTACGAGCAGTACTTC	36								CASSKGGPYEQYF		:::::::::0:-5:12:::::22:-2:39:::	TLML_26_	RNA
1775	CLONES_TRB17_02_TLML-019--BL_TCR-J_D_TCR-V_cDNA_31_TCCGTCTA_merged_170000.txt	2640	6	0.000154147	TGTGCCAGCAGCTTCGGGGTTTTCACTGAAGCTTTCTTT	EEEEEEEEEEEEEEEEEEEEEEEEEEEEEEEEEEEEEEE	TRBV7-2*00(110),TRBV7-3*00(110),TRBV7-4*00(110),TRBV7-9*00(110)		TRBJ1-1*00(220)		580|594|617|0|14||70.0;540|554|577|0|14||70.0;545|559|582|0|14||70.0;556|570|593|0|14||70.0		24|40|68|23|39||80.0												TGTGCCAGCAGCTTCGGGGTTTTCACTGAAGCTTTCTTT	36								CASSFGVFTEAFF		:::::::::0:-3:14:::::23:-4:39:::	TLML_26_	RNA
1776	CLONES_TRB17_02_TLML-019--BL_TCR-J_D_TCR-V_cDNA_31_TCCGTCTA_merged_170000.txt	2641	6	0.000154147	TGTGCCAGCAGCTTCGGGACAGGACGTGAGCAGTTCTTC	EEEEEEEEEEEEEEEEEEEEEEEEEEEEEEEEEEEEEEE	TRBV7-2*00(355),TRBV7-8*00(323)	TRBD1*00(45)	TRBJ2-1*00(205)		580|594|617|0|14||70.0;567|581|604|0|14||70.0	11|20|36|14|23||45.0	29|42|70|26|39||65.0												TGTGCCAGCAGCTTCGGGACAGGACGTGAGCAGTTCTTC	36								CASSFGTGREQFF		:::::::::0:-3:14:14:1:-4:23:26:-9:39:::	TLML_26_	RNA
1777	CLONES_TRB17_02_TLML-019--BL_TCR-J_D_TCR-V_cDNA_31_TCCGTCTA_merged_170000.txt	2642	6	0.000154147	TGTGCCAGCAGCTTGCCCCTCTACAATGAGCAGTTCTTC	EEEEEEEEEEEEEEEEEEEEEEEEEEEEEEEEEEEEEEE	TRBV11-2*00(146.2)	TRBD1*00(25)	TRBJ2-1*00(235)		522|536|559|0|14||70.0	0|5|36|14|19||25.0	23|42|70|20|39||95.0												TGTGCCAGCAGCTTGCCCCTCTACAATGAGCAGTTCTTC	36								CASSLPLYNEQFF		:::::::::0:-3:14:14:12:-19:19:20:-3:39:::	TLML_26_	RNA
1778	CLONES_TRB17_02_TLML-019--BL_TCR-J_D_TCR-V_cDNA_31_TCCGTCTA_merged_170000.txt	2643	6	0.000154147	TGTGCCAGCAGCTTAGTTAGGGAGGATACGCAGTATTTT	EEEEEEEEEEEEEEEEEEEEEEEEEEEEEEEEEEEEEEE	TRBV7-2*00(652.5)	TRBD2*00(25)	TRBJ2-3*00(215)		580|596|617|0|16||80.0	25|30|48|19|24||25.0	26|41|69|24|39||75.0												TGTGCCAGCAGCTTAGTTAGGGAGGATACGCAGTATTTT	36								CASSLVREDTQYF		:::::::::0:-1:16:19:-9:-2:24:24:-6:39:::	TLML_26_	RNA
1779	CLONES_TRB17_02_TLML-019--BL_TCR-J_D_TCR-V_cDNA_31_TCCGTCTA_merged_170000.txt	2644	6	0.000154147	TGTGCCAGCAGCTTAGCGGCAGATCAGCCCCAGCATTTT	EEEEEEEEEEEEEEEEEEEEEEEEEEEEEEEEEEEEEEE	TRBV7-8*00(350)		TRBJ1-5*00(222.3)		567|585|604|0|18||90.0		25|42|70|22|39||85.0												TGTGCCAGCAGCTTAGCGGCAGATCAGCCCCAGCATTTT	36								CASSLAADQPQHF		:::::::::0:1:18:::::22:-5:39:::	TLML_26_	RNA
1780	CLONES_TRB17_02_TLML-019--BL_TCR-J_D_TCR-V_cDNA_31_TCCGTCTA_merged_170000.txt	2645	6	0.000154147	TGTGCCAGCAGCTTAGGGTCCACGATGTCCCAGCATTTT	EEEEEEEEEEEEEEEEEEEEEEEEEEEEEEEEEEEEEEE	TRBV7-2*00(442.5)		TRBJ1-5*00(195)		580|596|617|0|16||80.0		31|42|70|28|39||55.0												TGTGCCAGCAGCTTAGGGTCCACGATGTCCCAGCATTTT	36								CASSLGSTMSQHF		:::::::::0:-1:16:::::28:-11:39:::	TLML_26_	RNA
1781	CLONES_TRB17_02_TLML-019--BL_TCR-J_D_TCR-V_cDNA_31_TCCGTCTA_merged_170000.txt	2646	6	0.000154147	TGTGCCAGCAGCTTAGGGGCTAATTCACCCCTCCACTTT	EEEEEEEEEEEEEEEEEEEEEEEEEEEEEEEEEEEEEEE	TRBV7-2*00(297.3)		TRBJ1-6*00(235)		580|596|617|0|16||80.0		26|45|73|20|39||95.0												TGTGCCAGCAGCTTAGGGGCTAATTCACCCCTCCACTTT	36								CASSLGANSPLHF		:::::::::0:-1:16:::::20:-6:39:::	TLML_26_	RNA
1782	CLONES_TRB17_02_TLML-019--BL_TCR-J_D_TCR-V_cDNA_31_TCCGTCTA_merged_170000.txt	2647	6	0.000154147	TGTGCCAGCAGCTTAATCCCGACAGCCGAAGCTTTCTTT	EEEEEEEEEEEEEEEEEEEEEEEEEEEEEEEEEEEEEEE	TRBV7-2*00(785)	TRBD1*00(25),TRBD2*00(25)	TRBJ1-1*00(200)		580|595|617|0|15||75.0	8|13|36|16|21||25.0;3|8|48|16|21||25.0	28|40|68|27|39||60.0												TGTGCCAGCAGCTTAATCCCGACAGCCGAAGCTTTCTTT	36								CASSLIPTAEAFF		:::::::::0:-2:15:16:4:-11:21:27:-8:39:::	TLML_26_	RNA
1783	CLONES_TRB17_02_TLML-019--BL_TCR-J_D_TCR-V_cDNA_31_TCCGTCTA_merged_170000.txt	2648	6	0.000154147	TGTGCCAGCAGCTTAACTGGACCCGCCGAGCGGTTCTTC	EEEEEEEEEEEEEEEEEEEEEEEEEEEEEEEEEEEEEEE	TRBV7-3*00(389.7)	TRBD2*00(25)	TRBJ2-1*00(184)		540|557|577|0|17||85.0	4|9|48|21|26||25.0	30|42|70|27|39|SA34G|44.0												TGTGCCAGCAGCTTAACTGGACCCGCCGAGCGGTTCTTC	36								CASSLTGPAERFF		:::::::::0:0:17:21:12:-23:26:27:-10:39:::	TLML_26_	RNA
1784	CLONES_TRB17_02_TLML-019--BL_TCR-J_D_TCR-V_cDNA_31_TCCGTCTA_merged_170000.txt	2649	6	0.000154147	TGTGCCAGCAGCTCCGGGAGTAACTATGGCTACACCTTC	EEEEEEEEEEEEEEEEEEEEEEEEEEEEEEEEEEEEEEE	TRBV9*00(295)	TRBD1*00(30),TRBD2*00(30)	TRBJ1-2*00(235)		559|571|595|0|12||60.0	10|16|36|13|19||30.0;14|20|48|13|19||30.0	21|40|68|20|39||95.0												TGTGCCAGCAGCTCCGGGAGTAACTATGGCTACACCTTC	36								CASSSGSNYGYTF		:::::::::0:-4:12:13:2:-8:19:20:-1:39:::	TLML_26_	RNA
1785	CLONES_TRB17_02_TLML-019--BL_TCR-J_D_TCR-V_cDNA_31_TCCGTCTA_merged_170000.txt	2650	6	0.000154147	TGTGCCAGCAGCTCGCCTTTAGGAGATACGCAGTATTTT	EEEEEEEEEEEEEEEEEEEEEEEEEEEEEEEEEEEEEEE	TRBV7-2*00(335),TRBV7-8*00(295)		TRBJ2-3*00(220)		580|593|617|0|13||65.0;567|580|604|0|13||65.0		25|41|69|23|39||80.0												TGTGCCAGCAGCTCGCCTTTAGGAGATACGCAGTATTTT	36								CASSSPLGDTQYF		:::::::::0:-4:13:::::23:-5:39:::	TLML_26_	RNA
1786	CLONES_TRB17_02_TLML-019--BL_TCR-J_D_TCR-V_cDNA_31_TCCGTCTA_merged_170000.txt	2651	6	0.000154147	TGTGCCAGCAGCTGGGACAGCGGCAATGAGCAGTTCTTC	EEEEEEEEEEEEEEEEEEEEEEEEEEEEEEEEEEEEEEE	TRBV7-9*00(402.5)	TRBD1*00(35)	TRBJ2-1*00(213.3)		556|569|593|0|13||65.0	12|19|36|13|20||35.0	26|42|70|23|39||80.0												TGTGCCAGCAGCTGGGACAGCGGCAATGAGCAGTTCTTC	36								CASSWDSGNEQFF		:::::::::0:-4:13:13:0:-5:20:23:-6:39:::	TLML_26_	RNA
1787	CLONES_TRB17_02_TLML-019--BL_TCR-J_D_TCR-V_cDNA_31_TCCGTCTA_merged_170000.txt	2652	6	0.000154147	TGTGCCAGCAGCCCCCTCAACACCGGGGAGCTGTTTTTT	EEEEEEEEEEEEEEEEEEEEEEEEEEEEEEEEEEEEEEE	TRBV7-3*00(150)	TRBD1*00(25),TRBD2*00(25)	TRBJ2-2*00(245)		540|552|577|0|12||60.0	2|7|36|12|17||25.0;0|5|48|13|18||25.0	22|43|71|18|39||105.0												TGTGCCAGCAGCCCCCTCAACACCGGGGAGCTGTTTTTT	36								CASSPLNTGELFF		:::::::::0:-5:12:12:10:-17:17:18:-2:39:::	TLML_26_	RNA
1788	CLONES_TRB17_02_TLML-019--BL_TCR-J_D_TCR-V_cDNA_31_TCCGTCTA_merged_170000.txt	2653	6	0.000154147	TGTGCCAGCAGCCCCCGCCTCTCCGGGGAGCTGTTTTTT	EEEEEEEEEEEEEEEEEEEEEEEEEEEEEEEEEEEEEEE	TRBV7-9*00(646.3)	TRBD2*00(25)	TRBJ2-2*00(225)		556|568|593|0|12||60.0	4|9|48|13|18||25.0	26|43|71|22|39||85.0												TGTGCCAGCAGCCCCCGCCTCTCCGGGGAGCTGTTTTTT	36								CASSPRLSGELFF		:::::::::0:-5:12:13:12:-23:18:22:-6:39:::	TLML_26_	RNA
1789	CLONES_TRB17_02_TLML-019--BL_TCR-J_D_TCR-V_cDNA_31_TCCGTCTA_merged_170000.txt	2654	6	0.000154147	TGTGCCAGCAGCCCGGGTCGCCAAGAGACCCAGTACTTC	EEEEEEEEEEEEEEEEEEEEEEEEEEEEEEEEEEEEEEE	TRBV14*00(577.3)		TRBJ2-5*00(235)		516|529|553|0|13||65.0		21|40|68|20|39||95.0												TGTGCCAGCAGCCCGGGTCGCCAAGAGACCCAGTACTTC	36								CASSPGRQETQYF		:::::::::0:-4:13:::::20:-1:39:::	TLML_26_	RNA
1790	CLONES_TRB17_02_TLML-019--BL_TCR-J_D_TCR-V_cDNA_31_TCCGTCTA_merged_170000.txt	2655	6	0.000154147	TGTGCCAGCAGCCCGGGACACCAAGAGACCCAGTACTTC	EEEEEEEEEEEEEEEEEEEEEEEEEEEEEEEEEEEEEEE	TRBV7-3*00(656.8)	TRBD1*00(35),TRBD2*00(35)	TRBJ2-5*00(195)		540|552|577|0|12||60.0	10|17|36|12|19||35.0;14|21|48|12|19||35.0	20|40|68|19|39||100.0												TGTGCCAGCAGCCCGGGACACCAAGAGACCCAGTACTTC	36								CASSPGHQETQYF		:::::::::0:-5:12:12:2:-7:19:19:0:39:::	TLML_26_	RNA
1791	CLONES_TRB17_02_TLML-019--BL_TCR-J_D_TCR-V_cDNA_31_TCCGTCTA_merged_170000.txt	2656	6	0.000154147	TGTGCCAGCAGCCCGAGTACCACAGATACGCAGTATTTT	EEEEEEEEEEEEEEEEEEEEEEEEEEEEEEEEEEEEEEE	TRBV7-2*00(126.7),TRBV7-8*00(124)		TRBJ2-3*00(232.3)		580|592|617|0|12||60.0;567|579|604|0|12||60.0		22|41|69|20|39||95.0												TGTGCCAGCAGCCCGAGTACCACAGATACGCAGTATTTT	36								CASSPSTTDTQYF		:::::::::0:-5:12:::::20:-2:39:::	TLML_26_	RNA
1792	CLONES_TRB17_02_TLML-019--BL_TCR-J_D_TCR-V_cDNA_31_TCCGTCTA_merged_170000.txt	2657	6	0.000154147	TGTGCCAGCAGCCGCACCACCGGCCATGAGCAGTTCTTC	EEEEEEEEEEEEEEEEEEEEEEEEEEEEEEEEEEEEEEE	TRBV14*00(505)		TRBJ2-1*00(207.3)		516|529|553|0|13||65.0		28|42|70|25|39||70.0												TGTGCCAGCAGCCGCACCACCGGCCATGAGCAGTTCTTC	36								CASSRTTGHEQFF		:::::::::0:-4:13:::::25:-8:39:::	TLML_26_	RNA
1793	CLONES_TRB17_02_TLML-019--BL_TCR-J_D_TCR-V_cDNA_31_TCCGTCTA_merged_170000.txt	2658	6	0.000154147	TGTGCCAGCAGCCACCACCCATACAATGAGCAGTTCTTC	EEEEEEEEEEEEEEEEEEEEEEEEEEEEEEEEEEEEEEE	TRBV6-2*00(457.3),TRBV6-3*00(457.3)		TRBJ2-1*00(230)		516|527|553|0|11||55.0;516|527|553|0|11||55.0		24|42|70|21|39||90.0												TGTGCCAGCAGCCACCACCCATACAATGAGCAGTTCTTC	36								CASSHHPYNEQFF		:::::::::0:-6:11:::::21:-4:39:::	TLML_26_	RNA
1794	CLONES_TRB17_02_TLML-019--BL_TCR-J_D_TCR-V_cDNA_31_TCCGTCTA_merged_170000.txt	2659	6	0.000154147	TGTGCCAGCAGCCAGGACAGGGACTACGAGCAGTACTTC	EEEEEEEEEEEEEEEEEEEEEEEEEEEEEEEEEEEEEEE	TRBV4-2*00(807)	TRBD1*00(40)	TRBJ2-7*00(217.3)		537|551|574|0|14||70.0	13|21|36|14|22||40.0	23|39|67|23|39||80.0												TGTGCCAGCAGCCAGGACAGGGACTACGAGCAGTACTTC	36								CASSQDRDYEQYF		:::::::::0:-3:14:14:-1:-3:22:23:-3:39:::	TLML_26_	RNA
1795	CLONES_TRB17_02_TLML-019--BL_TCR-J_D_TCR-V_cDNA_31_TCCGTCTA_merged_170000.txt	2660	6	0.000154147	TGTGCCAGCAGCGTAGGGCACCAAGAGACCCAGTACTTC	EEEEEEEEEEEEEEEEEEEEEEEEEEEEEEEEEEEEEEE	TRBV9*00(230)		TRBJ2-5*00(240)		559|575|595|0|16||80.0		20|40|68|19|39||100.0												TGTGCCAGCAGCGTAGGGCACCAAGAGACCCAGTACTTC	36								CASSVGHQETQYF		:::::::::0:0:16:::::19:0:39:::	TLML_26_	RNA
1796	CLONES_TRB17_02_TLML-019--BL_TCR-J_D_TCR-V_cDNA_31_TCCGTCTA_merged_170000.txt	2661	6	0.000154147	TGTGCCAGCAGCGGGCGACAGGGCGGGGAGCTGTTTTTT	EEEEEEEEEEEEEEEEEEEEEEEEEEEEEEEEEEEEEEE	TRBV9*00(530)	TRBD1*00(35)	TRBJ2-2*00(220)		559|572|595|0|13||65.0	14|21|36|16|23||35.0	27|43|71|23|39||80.0												TGTGCCAGCAGCGGGCGACAGGGCGGGGAGCTGTTTTTT	36								CASSGRQGGELFF		:::::::::0:-3:13:16:-2:-3:23:23:-7:39:::	TLML_26_	RNA
1797	CLONES_TRB17_02_TLML-019--BL_TCR-J_D_TCR-V_cDNA_31_TCCGTCTA_merged_170000.txt	2662	6	0.000154147	TGTGCCAGCAGCGGGACATCCACCGGGGAGCTGTTTTTT	EEEEEEEEEEEEEEEEEEEEEEEEEEEEEEEEEEEEEEE	TRBV7-9*00(594)	TRBD1*00(30)	TRBJ2-2*00(235)		556|568|593|0|12||60.0	12|18|36|12|18||30.0	24|43|71|20|39||95.0												TGTGCCAGCAGCGGGACATCCACCGGGGAGCTGTTTTTT	36								CASSGTSTGELFF		:::::::::0:-5:12:12:0:-6:18:20:-4:39:::	TLML_26_	RNA
1798	CLONES_TRB17_02_TLML-019--BL_TCR-J_D_TCR-V_cDNA_31_TCCGTCTA_merged_170000.txt	2663	6	0.000154147	TGTGCCAGCAGCGGACAGTCCGCGGGTGAGCAGTTCTTC	EEEEEEEEEEEEEEEEEEEEEEEEEEEEEEEEEEEEEEE	TRBV6-2*00(332.2),TRBV6-3*00(332.2)	TRBD1*00(30)	TRBJ2-1*00(202.3)		516|527|553|0|11||55.0;516|527|553|0|11||55.0	13|19|36|12|18||30.0	29|42|70|26|39||65.0												TGTGCCAGCAGCGGACAGTCCGCGGGTGAGCAGTTCTTC	36								CASSGQSAGEQFF		:::::::::0:-6:11:12:-1:-5:18:26:-9:39:::	TLML_26_	RNA
1799	CLONES_TRB17_02_TLML-019--BL_TCR-J_D_TCR-V_cDNA_31_TCCGTCTA_merged_170000.txt	2664	6	0.000154147	TGTGCCAGCAGCACAGGGTACGGCTATGGCTACACCTTC	EEEEEEEEEEEEEEEEEEEEEEEEEEEEEEEEEEEEEEE	TRBV12-3*00(755),TRBV12-4*00(755)	TRBD1*00(30)	TRBJ1-2*00(220)		530|541|567|0|11||55.0;530|541|567|0|11||55.0	15|21|36|12|18||30.0	24|40|68|23|39||80.0												TGTGCCAGCAGCACAGGGTACGGCTATGGCTACACCTTC	36								CASSTGYGYGYTF		:::::::::0:-6:11:12:-3:-3:18:23:-4:39:::	TLML_26_	RNA
1800	CLONES_TRB17_02_TLML-019--BL_TCR-J_D_TCR-V_cDNA_31_TCCGTCTA_merged_170000.txt	2665	6	0.000154147	TGTGCCAGCAGCAGGACAGCCACCGGGGAGCTGTTTTTT	EEEEEEEEEEEEEEEEEEEEEEEEEEEEEEEEEEEEEEE	TRBV6-5*00(480)	TRBD1*00(30)	TRBJ2-2*00(235)		519|530|556|0|11||55.0	13|19|36|13|19||30.0	24|43|71|20|39||95.0												TGTGCCAGCAGCAGGACAGCCACCGGGGAGCTGTTTTTT	36								CASSRTATGELFF		:::::::::0:-6:11:13:-1:-5:19:20:-4:39:::	TLML_26_	RNA
1801	CLONES_TRB17_02_TLML-019--BL_TCR-J_D_TCR-V_cDNA_31_TCCGTCTA_merged_170000.txt	2666	6	0.000154147	TGTGCCAGCAGGGACAGGGTCGGCTTTGGCTACACCTTC	EEEEEEEEEEEEEEEEEEEEEEEEEEEEEEEEEEEEEEE	TRBV12-3*00(612.3),TRBV12-4*00(612.3)	TRBD1*00(40)	TRBJ1-2*00(202.3)		530|541|567|0|11||55.0;530|541|567|0|11||55.0	13|21|36|11|19||40.0	27|40|68|26|39||65.0												TGTGCCAGCAGGGACAGGGTCGGCTTTGGCTACACCTTC	36								CASRDRVGFGYTF		:::::::::0:-6:11:11:-1:-3:19:26:-7:39:::	TLML_26_	RNA
1802	CLONES_TRB17_02_TLML-019--BL_TCR-J_D_TCR-V_cDNA_31_TCCGTCTA_merged_170000.txt	2667	6	0.000154147	TGTGCCAGCAGGACAGGGATCCAAGAGACCCAGTACTTC	EEEEEEEEEEEEEEEEEEEEEEEEEEEEEEEEEEEEEEE	TRBV27*00(209)	TRBD1*00(35)	TRBJ2-5*00(235)		556|567|593|0|11||55.0	14|21|36|11|18||35.0	21|40|68|20|39||95.0												TGTGCCAGCAGGACAGGGATCCAAGAGACCCAGTACTTC	36								CASRTGIQETQYF		:::::::::0:-6:11:11:-2:-3:18:20:-1:39:::	TLML_26_	RNA
1803	CLONES_TRB17_02_TLML-019--BL_TCR-J_D_TCR-V_cDNA_31_TCCGTCTA_merged_170000.txt	2668	6	0.000154147	TGTGCCAGCAGATCCCTGGACAACACTGAAGCTTTCTTT	EEEEEEEEEEEEEEEEEEEEEEEEEEEEEEEEEEEEEEE	TRBV9*00(505)	TRBD1*00(29),TRBD2*00(29)	TRBJ1-1*00(230)		559|570|595|0|11||55.0	8|17|36|12|21|SG12T|29.0;12|21|48|12|21|SG16T|29.0	22|40|68|21|39||90.0												TGTGCCAGCAGATCCCTGGACAACACTGAAGCTTTCTTT	36								CASRSLDNTEAFF		:::::::::0:-5:11:12:4:-7:21:21:-2:39:::	TLML_26_	RNA
1804	CLONES_TRB17_02_TLML-019--BL_TCR-J_D_TCR-V_cDNA_31_TCCGTCTA_merged_170000.txt	2669	6	0.000154147	TGTGCCAGCAGAGTGCAGGGAACCAATGAGCAGTTCTTC	EEEEEEEEEEEEEEEEEEEEEEEEEEEEEEEEEEEEEEE	TRBV7-8*00(425)	TRBD1*00(25)	TRBJ2-1*00(214.7)		567|578|604|0|11||55.0	16|21|36|15|20||25.0	26|42|70|23|39||80.0												TGTGCCAGCAGAGTGCAGGGAACCAATGAGCAGTTCTTC	36								CASRVQGTNEQFF		:::::::::0:-6:11:15:-4:-3:20:23:-6:39:::	TLML_26_	RNA
1805	CLONES_TRB17_02_TLML-019--BL_TCR-J_D_TCR-V_cDNA_31_TCCGTCTA_merged_170000.txt	2694	6	0.000154147	TGCGCCAGCACTCGGGACAGCGAAGAAAAACTGTTTTTT	EEEEEEEEEEEEEEEEEEEEEEEEEEEEEEEEEEEEEEE	TRBV10-2*00(611.7)	TRBD1*00(40)	TRBJ1-4*00(190.7)		533|543|570|0|10||50.0	11|19|36|12|20||40.0	28|43|71|24|39||75.0												TGCGCCAGCACTCGGGACAGCGAAGAAAAACTGTTTTTT	36								CASTRDSEEKLFF		:::::::::0:-7:10:12:1:-5:20:24:-8:39:::	TLML_26_	RNA
1806	CLONES_TRB17_02_TLML-019--BL_TCR-J_D_TCR-V_cDNA_31_TCCGTCTA_merged_170000.txt	2695	6	0.000154147	TGCGCCAGCAGCTTCGCTGGTGGAACTGAAGCTTTCTTT	EEEEEEEEEEEEEEEEEEEEEEEEEEEEEEEEEEEEEEE	TRBV5-1*00(446.7)		TRBJ1-1*00(215)		554|568|590|0|14||70.0		25|40|68|24|39||75.0												TGCGCCAGCAGCTTCGCTGGTGGAACTGAAGCTTTCTTT	36								CASSFAGGTEAFF		:::::::::0:-2:14:::::24:-5:39:::	TLML_26_	RNA
1807	CLONES_TRB17_02_TLML-019--BL_TCR-J_D_TCR-V_cDNA_31_TCCGTCTA_merged_170000.txt	2696	6	0.000154147	TGCGCCAGCAGCTTCGGCGAGAACACTGAAGCTTTCTTT	EEEEEEEEEEEEEEEEEEEEEEEEEEEEEEEEEEEEEEE	TRBV5-1*00(350)		TRBJ1-1*00(235)		554|568|590|0|14||70.0		21|40|68|20|39||95.0												TGCGCCAGCAGCTTCGGCGAGAACACTGAAGCTTTCTTT	36								CASSFGENTEAFF		:::::::::0:-2:14:::::20:-1:39:::	TLML_26_	RNA
1808	CLONES_TRB17_02_TLML-019--BL_TCR-J_D_TCR-V_cDNA_31_TCCGTCTA_merged_170000.txt	2697	6	0.000154147	TGCGCCAGCAGCTTGGCCGCGACGGGGGCGGCTTTCTTT	EEEEEEEEEEEEEEEEEEEEEEEEEEEEEEEEEEEEEEE	TRBV5-1*00(324.5)	TRBD1*00(35)	TRBJ1-1*00(185)		554|572|590|0|18||90.0	18|25|36|23|30||35.0	31|40|68|30|39||45.0												TGCGCCAGCAGCTTGGCCGCGACGGGGGCGGCTTTCTTT	36								CASSLAATGAAFF		:::::::::0:2:18:23:-6:1:30:30:-11:39:::	TLML_26_	RNA
1809	CLONES_TRB17_02_TLML-019--BL_TCR-J_D_TCR-V_cDNA_31_TCCGTCTA_merged_170000.txt	2698	6	0.000154147	TGCGCCAGCAGCTTGAGGATGAACACTGAAGCTTTCTTT	EEEEEEEEEEEEEEEEEEEEEEEEEEEEEEEEEEEEEEE	TRBV5-1*00(158)		TRBJ1-1*00(245)		554|569|590|0|15||75.0		19|40|68|18|39||105.0												TGCGCCAGCAGCTTGAGGATGAACACTGAAGCTTTCTTT	36								CASSLRMNTEAFF		:::::::::0:-1:15:::::18:1:39:::	TLML_26_	RNA
1810	CLONES_TRB17_02_TLML-019--BL_TCR-J_D_TCR-V_cDNA_31_TCCGTCTA_merged_170000.txt	2699	6	0.000154147	TGCGCCAGCAGCCAAGTTCACGGTTATGAAGCTTTCTTT	EEEEEEEEEEEEEEEEEEEEEEEEEEEEEEEEEEEEEEE	TRBV4-1*00(770)		TRBJ1-1*00(205)		537|553|574|0|16||80.0		27|40|68|26|39||65.0												TGCGCCAGCAGCCAAGTTCACGGTTATGAAGCTTTCTTT	36								CASSQVHGYEAFF		:::::::::0:-1:16:::::26:-7:39:::	TLML_26_	RNA
1811	CLONES_TRB17_02_TLML-019--BL_TCR-J_D_TCR-V_cDNA_31_TCCGTCTA_merged_170000.txt	2700	6	0.000154147	TGCGCCAGCAGCGACAGCATGAACACTGAAGCTTTCTTT	EEEEEEEEEEEEEEEEEEEEEEEEEEEEEEEEEEEEEEE	TRBV5-1*00(709)	TRBD1*00(25)	TRBJ1-1*00(247.3)		554|566|590|0|12||60.0	14|19|36|12|17||25.0	18|40|68|17|39||110.0												TGCGCCAGCAGCGACAGCATGAACACTGAAGCTTTCTTT	36								CASSDSMNTEAFF		:::::::::0:-4:12:12:-2:-5:17:17:2:39:::	TLML_26_	RNA
1812	CLONES_TRB17_02_TLML-019--BL_TCR-J_D_TCR-V_cDNA_31_TCCGTCTA_merged_170000.txt	2701	6	0.000154147	TGCGCCAGCAAACAGGGGGTTACCTACGAGCAGTACTTC	EEEEEEEEEEEEEEEEEEEEEEEEEEEEEEEEEEEEEEE	TRBV5-1*00(324.2)	TRBD1*00(40)	TRBJ2-7*00(221.7)		554|564|590|0|10||50.0	15|23|36|11|19||40.0	22|39|67|22|39||85.0												TGCGCCAGCAAACAGGGGGTTACCTACGAGCAGTACTTC	36								CASKQGVTYEQYF		:::::::::0:-6:10:11:-3:-1:19:22:-2:39:::	TLML_26_	RNA
1813	CLONES_TRB17_02_TLML-019--BL_TCR-J_D_TCR-V_cDNA_31_TCCGTCTA_merged_170000.txt	2703	6	0.000154147	TGCAGTGCTAGTGATGGGGGCCCCTACGAGCAGTACTTC	EEEEEEEEEEEEEEEEEEEEEEEEEEEEEEEEEEEEEEE	TRBV20-1*00(309.3)	TRBD1*00(30)	TRBJ2-7*00(225)		759|774|793|0|15|SA770T|59.0	18|24|36|15|21||30.0	22|39|67|22|39||85.0												TGCAGTGCTAGTGATGGGGGCCCCTACGAGCAGTACTTC	36								CSASDGGPYEQYF		:::::::::0:1:15:15:-6:0:21:22:-2:39:::	TLML_26_	RNA
1814	CLONES_TRB17_02_TLML-019--BL_TCR-J_D_TCR-V_cDNA_31_TCCGTCTA_merged_170000.txt	2704	6	0.000154147	TGCAGTGCTAGGCACAGGACTATTTACGAGCAGTACTTC	EEEEEEEEEEEEEEEEEEEEEEEEEEEEEEEEEEEEEEE	TRBV20-1*00(542.2)	TRBD2*00(30)	TRBJ2-7*00(215)		759|770|793|0|11||55.0	17|23|48|16|22||30.0	24|39|67|24|39||75.0												TGCAGTGCTAGGCACAGGACTATTTACGAGCAGTACTTC	36								CSARHRTIYEQYF		:::::::::0:-3:11:16:-1:-9:22:24:-4:39:::	TLML_26_	RNA
1815	CLONES_TRB17_02_TLML-019--BL_TCR-J_D_TCR-V_cDNA_31_TCCGTCTA_merged_170000.txt	2705	6	0.000154147	TGCAGTGCTAGAGATGGGGGGCGGGATACGCAGTATTTT	EEEEEEEEEEEEEEEEEEEEEEEEEEEEEEEEEEEEEEE	TRBV20-1*00(245)	TRBD1*00(35)	TRBJ2-3*00(215)		759|774|793|0|15||75.0	18|25|36|16|23||35.0	26|41|69|24|39||75.0												TGCAGTGCTAGAGATGGGGGGCGGGATACGCAGTATTTT	36								CSARDGGRDTQYF		:::::::::0:1:15:16:-6:1:23:24:-6:39:::	TLML_26_	RNA
1816	CLONES_TRB17_02_TLML-019--BL_TCR-J_D_TCR-V_cDNA_31_TCCGTCTA_merged_170000.txt	2706	6	0.000154147	TGCAGTGCTAGAGATGATCGGGACAGGGAGCAGTTCTTC	EEEEEEEEEEEEEEEEEEEEEEEEEEEEEEEEEEEEEEE	TRBV20-1*00(523.3)	TRBD1*00(45)	TRBJ2-1*00(200)		759|774|793|0|15||75.0	11|20|36|18|27||45.0	30|42|70|27|39||60.0												TGCAGTGCTAGAGATGATCGGGACAGGGAGCAGTTCTTC	36								CSARDDRDREQFF		:::::::::0:1:15:18:1:-4:27:27:-10:39:::	TLML_26_	RNA
1817	CLONES_TRB17_02_TLML-019--BL_TCR-J_D_TCR-V_cDNA_31_TCCGTCTA_merged_170000.txt	2707	6	0.000154147	TGCAGTGCGCTCCGGGACACAAAAAACATTCAGTACTTC	EEEEEEEEEEEEEEEEEEEEEEEEEEEEEEEEEEEEEEE	TRBV20-1*00(110)	TRBD1*00(40),TRBD2*00(35)	TRBJ2-4*00(230)		759|767|793|0|8||40.0	10|18|36|11|19||40.0;14|21|48|11|18||35.0	24|42|70|21|39||90.0												TGCAGTGCGCTCCGGGACACAAAAAACATTCAGTACTTC	36								CSALRDTKNIQYF		:::::::::0:-6:8:11:2:-6:19:21:-4:39:::	TLML_26_	RNA
1818	CLONES_TRB17_02_TLML-019--BL_TCR-J_D_TCR-V_cDNA_31_TCCGTCTA_merged_170000.txt	2708	6	0.000154147	TGCAGCGTTTGGTGGACAGGGGGCTACGAGCAGTACTTC	EEEEEEEEEEEEEEEEEEEEEEEEEEEEEEEEEEEEEEE	TRBV29-1*00(436.7)	TRBD1*00(50)	TRBJ2-7*00(219.2)		700|709|734|0|9||45.0	13|23|36|13|23||50.0	23|39|67|23|39||80.0												TGCAGCGTTTGGTGGACAGGGGGCTACGAGCAGTACTTC	36								CSVWWTGGYEQYF		:::::::::0:-5:9:13:-1:-1:23:23:-3:39:::	TLML_26_	RNA
1819	CLONES_TRB17_02_TLML-019--BL_TCR-J_D_TCR-V_cDNA_31_TCCGTCTA_merged_170000.txt	2709	6	0.000154147	TGCAGCGTTCCGGGACAGGGGGCGCGGGAGCAGTACTTC	EEEEEEEEEEEEEEEEEEEEEEEEEEEEEEEEEEEEEEE	TRBV29-1*00(227.3)	TRBD1*00(80)	TRBJ2-7*00(200)		700|709|734|0|9||45.0	10|26|36|9|25||80.0	27|39|67|27|39||60.0												TGCAGCGTTCCGGGACAGGGGGCGCGGGAGCAGTACTTC	36								CSVPGQGAREQYF		:::::::::0:-5:9:9:2:2:25:27:-7:39:::	TLML_26_	RNA
1820	CLONES_TRB17_02_TLML-019--BL_TCR-J_D_TCR-V_cDNA_31_TCCGTCTA_merged_170000.txt	2710	6	0.000154147	TGCAGCGTTCGGCGGGGGAGCACAGATACGCAGTATTTT	EEEEEEEEEEEEEEEEEEEEEEEEEEEEEEEEEEEEEEE	TRBV29-1*00(716.3)	TRBD1*00(25),TRBD2*00(25)	TRBJ2-3*00(245)		700|709|734|0|9||45.0	18|23|36|13|18||25.0;23|28|48|11|16||25.0	20|41|69|18|39||105.0												TGCAGCGTTCGGCGGGGGAGCACAGATACGCAGTATTTT	36								CSVRRGSTDTQYF		:::::::::0:-5:9:13:-6:-1:18:18:0:39:::	TLML_26_	RNA
1821	CLONES_TRB17_02_TLML-019--BL_TCR-J_D_TCR-V_cDNA_31_TCCGTCTA_merged_170000.txt	2711	6	0.000154147	TGCAGCGTTGTTCTCGGGGGCTTCACTGAAGCTTTCTTT	EEEEEEEEEEEEEEEEEEEEEEEEEEEEEEEEEEEEEEE	TRBV29-1*00(295)	TRBD1*00(30)	TRBJ1-1*00(220)		700|710|734|0|10||50.0	18|24|36|15|21||30.0	24|40|68|23|39||80.0												TGCAGCGTTGTTCTCGGGGGCTTCACTGAAGCTTTCTTT	36								CSVVLGGFTEAFF		:::::::::0:-4:10:15:-6:0:21:23:-4:39:::	TLML_26_	RNA
1822	CLONES_TRB17_02_TLML-019--BL_TCR-J_D_TCR-V_cDNA_31_TCCGTCTA_merged_170000.txt	2712	6	0.000154147	TGCAGCGTTGAGGCCAATGGGGGCGAGACCCAGTACTTC	EEEEEEEEEEEEEEEEEEEEEEEEEEEEEEEEEEEEEEE	TRBV29-1*00(773)	TRBD1*00(30)	TRBJ2-5*00(200)		700|711|734|0|11||55.0	18|24|36|18|24||30.0	25|40|68|24|39||75.0												TGCAGCGTTGAGGCCAATGGGGGCGAGACCCAGTACTTC	36								CSVEANGGETQYF		:::::::::0:-3:11:18:-6:0:24:24:-5:39:::	TLML_26_	RNA
1823	CLONES_TRB17_02_TLML-019--BL_TCR-J_D_TCR-V_cDNA_31_TCCGTCTA_merged_170000.txt	2713	6	0.000154147	TGCAGCGTTGAAGGGGGAAGCACAGATACGCAGTATTTT	EEEEEEEEEEEEEEEEEEEEEEEEEEEEEEEEEEEEEEE	TRBV29-1*00(668)		TRBJ2-3*00(230)		700|713|734|0|13||65.0		20|41|69|18|39||105.0												TGCAGCGTTGAAGGGGGAAGCACAGATACGCAGTATTTT	36								CSVEGGSTDTQYF		:::::::::0:-1:13:::::18:0:39:::	TLML_26_	RNA
1824	CLONES_TRB17_02_TLML-019--BL_TCR-J_D_TCR-V_cDNA_31_TCCGTCTA_merged_170000.txt	2714	6	0.000154147	TGCAGCGTAGAGCGGGGGACGACGGGGACCCAGTACTTC	EEEEEEEEEEEEEEEEEEEEEEEEEEEEEEEEEEEEEEE	TRBV29-1*00(520.7)	TRBD2*00(30)	TRBJ2-5*00(205)		700|708|734|0|8||40.0	22|28|48|10|16||30.0	27|40|68|26|39||65.0												TGCAGCGTAGAGCGGGGGACGACGGGGACCCAGTACTTC	36								CSVERGTTGTQYF		:::::::::0:-6:8:10:-6:-4:16:26:-7:39:::	TLML_26_	RNA
1825	CLONES_TRB17_02_TLML-019--BL_TCR-J_D_TCR-V_cDNA_31_TCCGTCTA_merged_170000.txt	2715	6	0.000154147	TGCAGCGTAACGGTTGGAAACCCAGAGATGCAGTACTTC	EEEEEEEEEEEEEEEEEEEEEEEEEEEEEEEEEEEEEEE	TRBV29-1*00(467.3)		TRBJ2-7*00(190)		700|708|734|0|8||40.0		29|39|67|29|39||50.0												TGCAGCGTAACGGTTGGAAACCCAGAGATGCAGTACTTC	36								CSVTVGNPEMQYF		:::::::::0:-6:8:::::29:-9:39:::	TLML_26_	RNA
1826	CLONES_TRB17_02_TLML-019--BL_TCR-J_D_TCR-V_cDNA_31_TCCGTCTA_merged_170000.txt	2716	6	0.000154147	TGCAGCGCATCCGGGACTAGCGAAGAGACCCAGTACTTC	EEEEEEEEEEEEEEEEEEEEEEEEEEEEEEEEEEEEEEE	TRBV29-1*00(463)	TRBD2*00(60)	TRBJ2-5*00(225)		700|707|734|0|7||35.0	14|26|48|10|22||60.0	23|40|68|22|39||85.0												TGCAGCGCATCCGGGACTAGCGAAGAGACCCAGTACTTC	36								CSASGTSEETQYF		:::::::::0:-7:7:10:2:-6:22:22:-3:39:::	TLML_26_	RNA
1827	CLONES_TRB17_02_TLML-019--BL_TCR-J_D_TCR-V_cDNA_31_TCCGTCTA_merged_170000.txt	2717	6	0.000154147	TGCAGCACCTACAGGGGAAAAATTGATGGCTACACCTTC	EEEEEEEEEEEEEEEEEEEEEEEEEEEEEEEEEEEEEEE	TRBV29-1*00(365)	TRBD1*00(35)	TRBJ1-2*00(210)		700|706|734|0|6||30.0	15|22|36|10|17||35.0	26|40|68|25|39||70.0												TGCAGCACCTACAGGGGAAAAATTGATGGCTACACCTTC	36								CSTYRGKIDGYTF		:::::::::0:-8:6:10:-3:-2:17:25:-6:39:::	TLML_26_	RNA
1828	CLONES_TRB17_02_TLML-019--BL_TCR-J_D_TCR-V_cDNA_31_TCCGTCTA_merged_170000.txt	2751	6	0.000154147	TGTGCTAGTGGTTTGGACCACAATGAGCAGTTCTTC	EEEEEEEEEEEEEEEEEEEEEEEEEEEEEEEEEEEE	TRBV12-5*00(754.2)		TRBJ2-1*00(209.2)		530|546|567|0|16||80.0		25|42|70|19|36||85.0												TGTGCTAGTGGTTTGGACCACAATGAGCAGTTCTTC	36								CASGLDHNEQFF		:::::::::0:-1:16:::::19:-5:36:::	TLML_26_	RNA
1829	CLONES_TRB17_02_TLML-019--BL_TCR-J_D_TCR-V_cDNA_31_TCCGTCTA_merged_170000.txt	2753	6	0.000154147	TGTGCCTGCAAAGGGAGCACAGATACGCAGTATTTT	EEEEEEEEEEEEEEEEEEEEEEEEEEEEEEEEEEEE	TRBV28*00(188.2)		TRBJ2-3*00(245)		564|574|601|0|10|SA570T|34.0		20|41|69|15|36||105.0												TGTGCCTGCAAAGGGAGCACAGATACGCAGTATTTT	36								CACKGSTDTQYF		:::::::::0:-7:10:::::15:0:36:::	TLML_26_	RNA
1830	CLONES_TRB17_02_TLML-019--BL_TCR-J_D_TCR-V_cDNA_31_TCCGTCTA_merged_170000.txt	2763	6	0.000154147	TGTGCCACCGGCAGGCCCAATTCACCCCTCCACTTT	EEEEEEEEEEEEEEEEEEEEEEEEEEEEEEEEEEEE	TRBV10-3*00(615)	TRBD2*00(25)	TRBJ1-6*00(230)		533|540|570|0|7||35.0	30|35|48|13|18||25.0	27|45|73|18|36||90.0												TGTGCCACCGGCAGGCCCAATTCACCCCTCCACTTT	36								CATGRPNSPLHF		:::::::::0:-10:7:13:-14:3:18:18:-7:36:::	TLML_26_	RNA
1831	CLONES_TRB17_02_TLML-019--BL_TCR-J_D_TCR-V_cDNA_31_TCCGTCTA_merged_170000.txt	2764	6	0.000154147	TGTGCCAGTAGTATTGTTCCGGATGGCTACACCTTC	EEEEEEEEEEEEEEEEEEEEEEEEEEEEEEEEEEEE	TRBV19*00(817.3)		TRBJ1-2*00(210)		559|573|596|0|14||70.0		26|40|68|22|36||70.0												TGTGCCAGTAGTATTGTTCCGGATGGCTACACCTTC	36								CASSIVPDGYTF		:::::::::0:-3:14:::::22:-6:36:::	TLML_26_	RNA
1832	CLONES_TRB17_02_TLML-019--BL_TCR-J_D_TCR-V_cDNA_31_TCCGTCTA_merged_170000.txt	2765	6	0.000154147	TGTGCCAGTAGTATGGTTAGCTATGGCTACACCTTC	EEEEEEEEEEEEEEEEEEEEEEEEEEEEEEEEEEEE	TRBV19*00(355)		TRBJ1-2*00(220)		559|573|596|0|14||70.0		24|40|68|20|36||80.0												TGTGCCAGTAGTATGGTTAGCTATGGCTACACCTTC	36								CASSMVSYGYTF		:::::::::0:-3:14:::::20:-4:36:::	TLML_26_	RNA
1833	CLONES_TRB17_02_TLML-019--BL_TCR-J_D_TCR-V_cDNA_31_TCCGTCTA_merged_170000.txt	2766	6	0.000154147	TGTGCCAGCTCACCAAGGAACACTGAAGCTTTCTTT	EEEEEEEEEEEEEEEEEEEEEEEEEEEEEEEEEEEE	TRBV18*00(389.7)		TRBJ1-1*00(258.2)		702|717|739|0|15||75.0		21|40|68|17|36||95.0												TGTGCCAGCTCACCAAGGAACACTGAAGCTTTCTTT	36								CASSPRNTEAFF		:::::::::0:-2:15:::::17:-1:36:::	TLML_26_	RNA
1834	CLONES_TRB17_02_TLML-019--BL_TCR-J_D_TCR-V_cDNA_31_TCCGTCTA_merged_170000.txt	2767	6	0.000154147	TGTGCCAGCCAGCGAGGGGCTGAGACCCAGTACTTC	EEEEEEEEEEEEEEEEEEEEEEEEEEEEEEEEEEEE	TRBV13*00(175)	TRBD1*00(25),TRBD2*00(25)	TRBJ2-5*00(215)		567|576|604|0|9||45.0	17|22|36|14|19||25.0;27|32|48|13|18||25.0	25|40|68|21|36||75.0												TGTGCCAGCCAGCGAGGGGCTGAGACCCAGTACTTC	36								CASQRGAETQYF		:::::::::0:-8:9:14:-5:-2:19:21:-5:36:::	TLML_26_	RNA
1835	CLONES_TRB17_02_TLML-019--BL_TCR-J_D_TCR-V_cDNA_31_TCCGTCTA_merged_170000.txt	2768	6	0.000154147	TGTGCCAGCACCCCTATAGCGGGAGAGCAGTTCTTC	EEEEEEEEEEEEEEEEEEEEEEEEEEEEEEEEEEEE	TRBV28*00(589)	TRBD2*00(40)	TRBJ2-1*00(197.3)		564|574|601|0|10||50.0	21|29|48|16|24||40.0	30|42|70|24|36||60.0												TGTGCCAGCACCCCTATAGCGGGAGAGCAGTTCTTC	36								CASTPIAGEQFF		:::::::::0:-7:10:16:-5:-3:24:24:-10:36:::	TLML_26_	RNA
1836	CLONES_TRB17_02_TLML-019--BL_TCR-J_D_TCR-V_cDNA_31_TCCGTCTA_merged_170000.txt	2769	6	0.000154147	TGTGCCAGCACAGACCCGAACACTGAAGCTTTCTTT	EEEEEEEEEEEEEEEEEEEEEEEEEEEEEEEEEEEE	TRBV6-2*00(454.7),TRBV6-3*00(454.7)		TRBJ1-1*00(235)		516|526|553|0|10||50.0;516|526|553|0|10||50.0		21|40|68|17|36||95.0												TGTGCCAGCACAGACCCGAACACTGAAGCTTTCTTT	36								CASTDPNTEAFF		:::::::::0:-7:10:::::17:-1:36:::	TLML_26_	RNA
1837	CLONES_TRB17_02_TLML-019--BL_TCR-J_D_TCR-V_cDNA_31_TCCGTCTA_merged_170000.txt	2770	6	0.000154147	TGTGCCAGCAGTTTAAAGAATAGGGGCTACACCTTC	EEEEEEEEEEEEEEEEEEEEEEEEEEEEEEEEEEEE	TRBV28*00(372.7)		TRBJ1-2*00(200)		564|579|601|0|15||75.0		28|40|68|24|36||60.0												TGTGCCAGCAGTTTAAAGAATAGGGGCTACACCTTC	36								CASSLKNRGYTF		:::::::::0:-2:15:::::24:-8:36:::	TLML_26_	RNA
1838	CLONES_TRB17_02_TLML-019--BL_TCR-J_D_TCR-V_cDNA_31_TCCGTCTA_merged_170000.txt	2771	6	0.000154147	TGTGCCAGCAGTTCCTATAGCGTCACCCAGTACTTC	EEEEEEEEEEEEEEEEEEEEEEEEEEEEEEEEEEEE	TRBV28*00(514.8)	TRBD2*00(25)	TRBJ2-5*00(196.8)		564|577|601|0|13||65.0	21|26|48|17|22||25.0	28|40|68|24|36||60.0												TGTGCCAGCAGTTCCTATAGCGTCACCCAGTACTTC	36								CASSSYSVTQYF		:::::::::0:-4:13:17:-5:-6:22:24:-8:36:::	TLML_26_	RNA
1839	CLONES_TRB17_02_TLML-019--BL_TCR-J_D_TCR-V_cDNA_31_TCCGTCTA_merged_170000.txt	2772	6	0.000154147	TGTGCCAGCAGTTCGGTAGCCTACGAGCAGTACTTC	EEEEEEEEEEEEEEEEEEEEEEEEEEEEEEEEEEEE	TRBV27*00(855.3)		TRBJ2-7*00(164)		556|569|593|0|13||65.0		22|39|67|19|36||85.0												TGTGCCAGCAGTTCGGTAGCCTACGAGCAGTACTTC	36								CASSSVAYEQYF		:::::::::0:-4:13:::::19:-2:36:::	TLML_26_	RNA
1841	CLONES_TRB17_02_TLML-019--BL_TCR-J_D_TCR-V_cDNA_31_TCCGTCTA_merged_170000.txt	2774	6	0.000154147	TGTGCCAGCAGTTGGTCCGACTATGAAGCTTTCTTT	EEEEEEEEEEEEEEEEEEEEEEEEEEEEEEEEEEEE	TRBV12-3*00(214.7),TRBV12-4*00(214.7)	TRBD2*00(25)	TRBJ1-1*00(205)		530|543|567|0|13||65.0;530|543|567|0|13||65.0	18|23|48|18|23||25.0	27|40|68|23|36||65.0												TGTGCCAGCAGTTGGTCCGACTATGAAGCTTTCTTT	36								CASSWSDYEAFF		:::::::::0:-4:13:18:-2:-9:23:23:-7:36:::	TLML_26_	RNA
1842	CLONES_TRB17_02_TLML-019--BL_TCR-J_D_TCR-V_cDNA_31_TCCGTCTA_merged_170000.txt	2775	6	0.000154147	TGTGCCAGCAGTTACGGGGCGGCTGAAGCTTTCTTT	EEEEEEEEEEEEEEEEEEEEEEEEEEEEEEEEEEEE	TRBV6-6*00(517.5)	TRBD1*00(30)	TRBJ1-1*00(210)		516|531|553|0|15||75.0	19|25|36|15|21||30.0	26|40|68|22|36||70.0												TGTGCCAGCAGTTACGGGGCGGCTGAAGCTTTCTTT	36								CASSYGAAEAFF		:::::::::0:-2:15:15:-7:1:21:22:-6:36:::	TLML_26_	RNA
1843	CLONES_TRB17_02_TLML-019--BL_TCR-J_D_TCR-V_cDNA_31_TCCGTCTA_merged_170000.txt	2776	6	0.000154147	TGTGCCAGCAGTTACGGGGATCAGCCCCAGCATTTT	EEEEEEEEEEEEEEEEEEEEEEEEEEEEEEEEEEEE	TRBV6-2*00(316),TRBV6-3*00(316)		TRBJ1-5*00(225)		516|531|553|0|15||75.0;516|531|553|0|15||75.0		25|42|70|19|36||85.0												TGTGCCAGCAGTTACGGGGATCAGCCCCAGCATTTT	36								CASSYGDQPQHF		:::::::::0:-2:15:::::19:-5:36:::	TLML_26_	RNA
1844	CLONES_TRB17_02_TLML-019--BL_TCR-J_D_TCR-V_cDNA_31_TCCGTCTA_merged_170000.txt	2777	6	0.000154147	TGTGCCAGCAGTCTACAGGGAAATGAGCAGTTCTTC	EEEEEEEEEEEEEEEEEEEEEEEEEEEEEEEEEEEE	TRBV28*00(556.7)	TRBD1*00(30)	TRBJ2-1*00(215)		564|576|601|0|12||60.0	15|21|36|14|20||30.0	27|42|70|21|36||75.0												TGTGCCAGCAGTCTACAGGGAAATGAGCAGTTCTTC	36								CASSLQGNEQFF		:::::::::0:-5:12:14:-3:-3:20:21:-7:36:::	TLML_26_	RNA
1845	CLONES_TRB17_02_TLML-019--BL_TCR-J_D_TCR-V_cDNA_31_TCCGTCTA_merged_170000.txt	2778	6	0.000154147	TGTGCCAGCAGTCCCGCCCCTAGGGAACAGTTCTTC	EEEEEEEEEEEEEEEEEEEEEEEEEEEEEEEEEEEE	TRBV12-3*00(392.3),TRBV12-4*00(392.3)	TRBD1*00(30)	TRBJ2-1*00(185)		530|542|567|0|12||60.0;530|542|567|0|12||60.0	23|29|36|14|20||30.0	33|42|70|27|36||45.0												TGTGCCAGCAGTCCCGCCCCTAGGGAACAGTTCTTC	36								CASSPAPREQFF		:::::::::0:-5:12:14:-11:5:20:27:-13:36:::	TLML_26_	RNA
1846	CLONES_TRB17_02_TLML-019--BL_TCR-J_D_TCR-V_cDNA_31_TCCGTCTA_merged_170000.txt	2779	6	0.000154147	TGTGCCAGCAGTCAAACTACAGATACGCAGTATTTT	EEEEEEEEEEEEEEEEEEEEEEEEEEEEEEEEEEEE	TRBV28*00(168.2)		TRBJ2-3*00(158.5)		564|576|601|0|12||60.0		23|41|69|18|36||90.0												TGTGCCAGCAGTCAAACTACAGATACGCAGTATTTT	36								CASSQTTDTQYF		:::::::::0:-5:12:::::18:-3:36:::	TLML_26_	RNA
1847	CLONES_TRB17_02_TLML-019--BL_TCR-J_D_TCR-V_cDNA_31_TCCGTCTA_merged_170000.txt	2780	6	0.000154147	TGTGCCAGCAGTGGACTCCCCGGGGAGCTGTTTTTT	EEEEEEEEEEEEEEEEEEEEEEEEEEEEEEEEEEEE	TRBV2*00(90),TRBV6-4*00(90)		TRBJ2-2*00(225)		518|531|555|0|13||65.0;518|531|555|0|13||65.0		26|43|71|19|36||85.0												TGTGCCAGCAGTGGACTCCCCGGGGAGCTGTTTTTT	36								CASSGLPGELFF		:::::::::0:-4:13:::::19:-6:36:::	TLML_26_	RNA
1848	CLONES_TRB17_02_TLML-019--BL_TCR-J_D_TCR-V_cDNA_31_TCCGTCTA_merged_170000.txt	2781	6	0.000154147	TGTGCCAGCAGTGAAGTCCCGTACGAGCAGTACTTC	EEEEEEEEEEEEEEEEEEEEEEEEEEEEEEEEEEEE	TRBV25-1*00(406.7)	TRBD1*00(30),TRBD2*00(30)	TRBJ2-7*00(215)		551|566|588|0|15||75.0	7|13|36|15|21||30.0;11|17|48|15|21||30.0	24|39|67|21|36||75.0												TGTGCCAGCAGTGAAGTCCCGTACGAGCAGTACTTC	36								CASSEVPYEQYF		:::::::::0:-2:15:15:5:-11:21:21:-4:36:::	TLML_26_	RNA
1849	CLONES_TRB17_02_TLML-019--BL_TCR-J_D_TCR-V_cDNA_31_TCCGTCTA_merged_170000.txt	2782	6	0.000154147	TGTGCCAGCAGTACAGGGTCGAAGACCCAGTACTTC	EEEEEEEEEEEEEEEEEEEEEEEEEEEEEEEEEEEE	TRBV6-5*00(256)	TRBD1*00(30)	TRBJ2-5*00(210)		519|531|556|0|12||60.0	15|21|36|12|18||30.0	26|40|68|22|36||70.0												TGTGCCAGCAGTACAGGGTCGAAGACCCAGTACTTC	36								CASSTGSKTQYF		:::::::::0:-5:12:12:-3:-3:18:22:-6:36:::	TLML_26_	RNA
1850	CLONES_TRB17_02_TLML-019--BL_TCR-J_D_TCR-V_cDNA_31_TCCGTCTA_merged_170000.txt	2783	6	0.000154147	TGTGCCAGCAGTAGGCAGGACCGGCTAGCTTTCTTT	EEEEEEEEEEEEEEEEEEEEEEEEEEEEEEEEEEEE	TRBV6-5*00(615.5)		TRBJ1-1*00(190)		519|531|556|0|12||60.0		30|40|68|26|36||50.0												TGTGCCAGCAGTAGGCAGGACCGGCTAGCTTTCTTT	36								CASSRQDRLAFF		:::::::::0:-5:12:::::26:-10:36:::	TLML_26_	RNA
1851	CLONES_TRB17_02_TLML-019--BL_TCR-J_D_TCR-V_cDNA_31_TCCGTCTA_merged_170000.txt	2784	6	0.000154147	TGTGCCAGCAGCTTAGCCGACTACGAGCAGTACTTC	EEEEEEEEEEEEEEEEEEEEEEEEEEEEEEEEEEEE	TRBV7-9*00(646.7)		TRBJ2-7*00(198.3)		556|573|593|0|17||85.0		23|39|67|20|36||80.0												TGTGCCAGCAGCTTAGCCGACTACGAGCAGTACTTC	36								CASSLADYEQYF		:::::::::0:0:17:::::20:-3:36:::	TLML_26_	RNA
1852	CLONES_TRB17_02_TLML-019--BL_TCR-J_D_TCR-V_cDNA_31_TCCGTCTA_merged_170000.txt	2785	6	0.000154147	TGTGCCAGCAGCTGGACAGGGGATACGCAGTATTTT	EEEEEEEEEEEEEEEEEEEEEEEEEEEEEEEEEEEE	TRBV5-6*00(716)	TRBD1*00(40)	TRBJ2-3*00(215)		550|563|586|0|13||65.0	13|21|36|13|21||40.0	26|41|69|21|36||75.0												TGTGCCAGCAGCTGGACAGGGGATACGCAGTATTTT	36								CASSWTGDTQYF		:::::::::0:-3:13:13:-1:-3:21:21:-6:36:::	TLML_26_	RNA
1853	CLONES_TRB17_02_TLML-019--BL_TCR-J_D_TCR-V_cDNA_31_TCCGTCTA_merged_170000.txt	2786	6	0.000154147	TGTGCCAGCAGCCCGGACCTCAACACGCAGTATTTT	EEEEEEEEEEEEEEEEEEEEEEEEEEEEEEEEEEEE	TRBV7-3*00(461.7)		TRBJ2-3*00(200)		540|552|577|0|12||60.0		29|41|69|24|36||60.0												TGTGCCAGCAGCCCGGACCTCAACACGCAGTATTTT	36								CASSPDLNTQYF		:::::::::0:-5:12:::::24:-9:36:::	TLML_26_	RNA
1854	CLONES_TRB17_02_TLML-019--BL_TCR-J_D_TCR-V_cDNA_31_TCCGTCTA_merged_170000.txt	2787	6	0.000154147	TGTGCCAGCAGCCCGGAGCAAAACGAGCAGTACTTC	EEEEEEEEEEEEEEEEEEEEEEEEEEEEEEEEEEEE	TRBV7-2*00(333.4)		TRBJ2-7*00(210)		580|592|617|0|12||60.0		25|39|67|22|36||70.0												TGTGCCAGCAGCCCGGAGCAAAACGAGCAGTACTTC	36								CASSPEQNEQYF		:::::::::0:-5:12:::::22:-5:36:::	TLML_26_	RNA
1855	CLONES_TRB17_02_TLML-019--BL_TCR-J_D_TCR-V_cDNA_31_TCCGTCTA_merged_170000.txt	2788	6	0.000154147	TGTGCCAGCAGCCCACGGGGGACTGAAGCTTTCTTT	EEEEEEEEEEEEEEEEEEEEEEEEEEEEEEEEEEEE	TRBV7-9*00(285.7)	TRBD1*00(25)	TRBJ1-1*00(215)		556|568|593|0|12||60.0	18|23|36|16|21||25.0	25|40|68|21|36||75.0												TGTGCCAGCAGCCCACGGGGGACTGAAGCTTTCTTT	36								CASSPRGTEAFF		:::::::::0:-5:12:16:-6:-1:21:21:-5:36:::	TLML_26_	RNA
1856	CLONES_TRB17_02_TLML-019--BL_TCR-J_D_TCR-V_cDNA_31_TCCGTCTA_merged_170000.txt	2789	6	0.000154147	TGTGCCAGCAGCCGGGGGGGTAATGAGCAGTTCTTC	EEEEEEEEEEEEEEEEEEEEEEEEEEEEEEEEEEEE	TRBV14*00(213.8)	TRBD1*00(25)	TRBJ2-1*00(215)		516|529|553|0|13||65.0	18|23|36|13|18||25.0	27|42|70|21|36||75.0												TGTGCCAGCAGCCGGGGGGGTAATGAGCAGTTCTTC	36								CASSRGGNEQFF		:::::::::0:-4:13:13:-6:-1:18:21:-7:36:::	TLML_26_	RNA
1857	CLONES_TRB17_02_TLML-019--BL_TCR-J_D_TCR-V_cDNA_31_TCCGTCTA_merged_170000.txt	2790	6	0.000154147	TGTGCCAGCAGCCGAGCAGGTTACGAGCAGTACTTC	EEEEEEEEEEEEEEEEEEEEEEEEEEEEEEEEEEEE	TRBV7-8*00(402.7)		TRBJ2-7*00(137.7)		567|579|604|0|12||60.0		24|39|67|21|36||75.0												TGTGCCAGCAGCCGAGCAGGTTACGAGCAGTACTTC	36								CASSRAGYEQYF		:::::::::0:-5:12:::::21:-4:36:::	TLML_26_	RNA
1858	CLONES_TRB17_02_TLML-019--BL_TCR-J_D_TCR-V_cDNA_31_TCCGTCTA_merged_170000.txt	2791	6	0.000154147	TGTGCCAGCAGCCATCAGAACACTGAAGCTTTCTTT	EEEEEEEEEEEEEEEEEEEEEEEEEEEEEEEEEEEE	TRBV6-2*00(551.7),TRBV6-3*00(551.7)		TRBJ1-1*00(197.5)		516|527|553|0|11||55.0;516|527|553|0|11||55.0		21|40|68|17|36||95.0												TGTGCCAGCAGCCATCAGAACACTGAAGCTTTCTTT	36								CASSHQNTEAFF		:::::::::0:-6:11:::::17:-1:36:::	TLML_26_	RNA
1859	CLONES_TRB17_02_TLML-019--BL_TCR-J_D_TCR-V_cDNA_31_TCCGTCTA_merged_170000.txt	2792	6	0.000154147	TGTGCCAGCAGCCAGGACAGGGCAGAGCAGTATTTT	EEEEEEEEEEEEEEEEEEEEEEEEEEEEEEEEEEEE	TRBV9*00(485.7)	TRBD1*00(40)	TRBJ2-3*00(184.2)		559|571|595|0|12||60.0	13|21|36|14|22||40.0	31|41|69|26|36||50.0												TGTGCCAGCAGCCAGGACAGGGCAGAGCAGTATTTT	36								CASSQDRAEQYF		:::::::::0:-4:12:14:-1:-3:22:26:-11:36:::	TLML_26_	RNA
1860	CLONES_TRB17_02_TLML-019--BL_TCR-J_D_TCR-V_cDNA_31_TCCGTCTA_merged_170000.txt	2793	6	0.000154147	TGTGCCAGCAGCCAAGACGGACAGCCCCAGCATTTT	EEEEEEEEEEEEEEEEEEEEEEEEEEEEEEEEEEEE	TRBV3-1*00(314.2),TRBV3-2*00(290.2)		TRBJ1-5*00(215)		543|560|580|0|17||85.0;543|560|580|0|17||85.0		27|42|70|21|36||75.0												TGTGCCAGCAGCCAAGACGGACAGCCCCAGCATTTT	36								CASSQDGQPQHF		:::::::::0:0:17:::::21:-7:36:::	TLML_26_	RNA
1861	CLONES_TRB17_02_TLML-019--BL_TCR-J_D_TCR-V_cDNA_31_TCCGTCTA_merged_170000.txt	2794	6	0.000154147	TGTGCCAGCAGCGCCGACAGTTACGAGCAGTACTTC	EEEEEEEEEEEEEEEEEEEEEEEEEEEEEEEEEEEE	TRBV7-9*00(585)	TRBD1*00(25)	TRBJ2-7*00(215)		556|568|593|0|12||60.0	14|19|36|15|20||25.0	24|39|67|21|36||75.0												TGTGCCAGCAGCGCCGACAGTTACGAGCAGTACTTC	36								CASSADSYEQYF		:::::::::0:-5:12:15:-2:-5:20:21:-4:36:::	TLML_26_	RNA
1862	CLONES_TRB17_02_TLML-019--BL_TCR-J_D_TCR-V_cDNA_31_TCCGTCTA_merged_170000.txt	2795	6	0.000154147	TGTGCCAGCAGCGCACAGAACACTGAAGTTTTCTTT	EEEEEEEEEEEEEEEEEEEEEEEEEEEEEEEEEEEE	TRBV11-1*00(671.5)		TRBJ1-1*00(219)		531|543|568|0|12||60.0		21|40|68|17|36|SC32T|79.0												TGTGCCAGCAGCGCACAGAACACTGAAGTTTTCTTT	36								CASSAQNTEVFF		:::::::::0:-5:12:::::17:-1:36:::	TLML_26_	RNA
1863	CLONES_TRB17_02_TLML-019--BL_TCR-J_D_TCR-V_cDNA_31_TCCGTCTA_merged_170000.txt	2796	6	0.000154147	TGTGCCAGCAGCACTGGACAGGGGGAGCTGTTTTTT	EEEEEEEEEEEEEEEEEEEEEEEEEEEEEEEEEEEE	TRBV13*00(633.7)	TRBD1*00(30)	TRBJ2-2*00(215)		567|579|604|0|12||60.0	13|19|36|15|21||30.0	28|43|71|21|36||75.0												TGTGCCAGCAGCACTGGACAGGGGGAGCTGTTTTTT	36								CASSTGQGELFF		:::::::::0:-5:12:15:-1:-5:21:21:-8:36:::	TLML_26_	RNA
1864	CLONES_TRB17_02_TLML-019--BL_TCR-J_D_TCR-V_cDNA_31_TCCGTCTA_merged_170000.txt	2803	6	0.000154147	TGCGCCAGCAGCCAAGATCGGCACGAGCAGTACTTC	EEEEEEEEEEEEEEEEEEEEEEEEEEEEEEEEEEEE	TRBV4-3*00(700.5)		TRBJ2-7*00(207.3)		537|556|574|0|19||95.0		25|39|67|22|36||70.0												TGCGCCAGCAGCCAAGATCGGCACGAGCAGTACTTC	36								CASSQDRHEQYF		:::::::::0:2:19:::::22:-5:36:::	TLML_26_	RNA
1865	CLONES_TRB17_02_TLML-019--BL_TCR-J_D_TCR-V_cDNA_31_TCCGTCTA_merged_170000.txt	2804	6	0.000154147	TGCAGTGCTAGCTTGGGTCTCTATGGCTACACCTTC	EEEEEEEEEEEEEEEEEEEEEEEEEEEEEEEEEEEE	TRBV20-1*00(480)		TRBJ1-2*00(220)		759|770|793|0|11||55.0		24|40|68|20|36||80.0												TGCAGTGCTAGCTTGGGTCTCTATGGCTACACCTTC	36								CSASLGLYGYTF		:::::::::0:-3:11:::::20:-4:36:::	TLML_26_	RNA
1866	CLONES_TRB17_02_TLML-019--BL_TCR-J_D_TCR-V_cDNA_31_TCCGTCTA_merged_170000.txt	2805	6	0.000154147	TGCAGTGCGTCCTCCACCTTCTACGAGCAGTACTTC	EEEEEEEEEEEEEEEEEEEEEEEEEEEEEEEEEEEE	TRBV20-1*00(291)	TRBD2*00(25)	TRBJ2-7*00(220)		759|767|793|0|8||40.0	1|6|48|10|15||25.0	23|39|67|20|36||80.0												TGCAGTGCGTCCTCCACCTTCTACGAGCAGTACTTC	36								CSASSTFYEQYF		:::::::::0:-6:8:10:15:-26:15:20:-3:36:::	TLML_26_	RNA
1867	CLONES_TRB17_02_TLML-019--BL_TCR-J_D_TCR-V_cDNA_31_TCCGTCTA_merged_170000.txt	2806	6	0.000154147	TGCAGTGCGAAAGAATACACAGATACGCAGTATTTT	EEEEEEEEEEEEEEEEEEEEEEEEEEEEEEEEEEEE	TRBV20-1*00(405)		TRBJ2-3*00(235)		759|767|793|0|8||40.0		22|41|69|17|36||95.0												TGCAGTGCGAAAGAATACACAGATACGCAGTATTTT	36								CSAKEYTDTQYF		:::::::::0:-6:8:::::17:-2:36:::	TLML_26_	RNA
1868	CLONES_TRB17_02_TLML-019--BL_TCR-J_D_TCR-V_cDNA_31_TCCGTCTA_merged_170000.txt	2807	6	0.000154147	TGCAGTGGCCAGCGGGGGGGCGATGAGCAGTTCTTC	EEEEEEEEEEEEEEEEEEEEEEEEEEEEEEEEEEEE	TRBV20-1*00(237.3)	TRBD2*00(39),TRBD1*00(35)	TRBJ2-1*00(210)		759|766|793|0|7||35.0	22|33|48|10|21|SA28G|39.0;18|25|36|15|22||35.0	28|42|70|22|36||70.0												TGCAGTGGCCAGCGGGGGGGCGATGAGCAGTTCTTC	36								CSGQRGGDEQFF		:::::::::0:-7:7:10:-6:1:21:22:-8:36:::	TLML_26_	RNA
1869	CLONES_TRB17_02_TLML-019--BL_TCR-J_D_TCR-V_cDNA_31_TCCGTCTA_merged_170000.txt	2808	6	0.000154147	TGCAGCGTTATCGAAACTAATGAAAAACTGTTTTTT	EEEEEEEEEEEEEEEEEEEEEEEEEEEEEEEEEEEE	TRBV29-1*00(377.5)		TRBJ1-4*00(250)		700|709|734|0|9||45.0		21|43|71|14|36||110.0												TGCAGCGTTATCGAAACTAATGAAAAACTGTTTTTT	36								CSVIETNEKLFF		:::::::::0:-5:9:::::14:-1:36:::	TLML_26_	RNA
1870	CLONES_TRB17_02_TLML-019--BL_TCR-J_D_TCR-V_cDNA_31_TCCGTCTA_merged_170000.txt	2809	6	0.000154147	TGCAGCGTCCGGGACAAGTTCTACGAGCAGTACTTC	EEEEEEEEEEEEEEEEEEEEEEEEEEEEEEEEEEEE	TRBV29-1*00(375)	TRBD1*00(40),TRBD2*00(35)	TRBJ2-7*00(220)		700|708|734|0|8||40.0	10|18|36|8|16||40.0;14|21|48|8|15||35.0	23|39|67|20|36||80.0												TGCAGCGTCCGGGACAAGTTCTACGAGCAGTACTTC	36								CSVRDKFYEQYF		:::::::::0:-6:8:8:2:-6:16:20:-3:36:::	TLML_26_	RNA
1871	CLONES_TRB17_02_TLML-019--BL_TCR-J_D_TCR-V_cDNA_31_TCCGTCTA_merged_170000.txt	2810	6	0.000154147	TGCAGCGCGTTACAGGGGGCATATGGCTACACCTTC	EEEEEEEEEEEEEEEEEEEEEEEEEEEEEEEEEEEE	TRBV29-1*00(445.8)	TRBD1*00(45)	TRBJ1-2*00(215)		700|707|734|0|7||35.0	15|24|36|11|20||45.0	25|40|68|21|36||75.0												TGCAGCGCGTTACAGGGGGCATATGGCTACACCTTC	36								CSALQGAYGYTF		:::::::::0:-7:7:11:-3:0:20:21:-5:36:::	TLML_26_	RNA
1872	CLONES_TRB17_02_TLML-019--BL_TCR-J_D_TCR-V_cDNA_31_TCCGTCTA_merged_170000.txt	2814	6	0.000154147	TGCGCCAGAGACAGGACTCTATGGCTACACCTTC	EEEEEEEEEEEEEEEEEEEEEEEEEEEEEEEEEE	TRBV23-1*00(742)	TRBD1*00(30)	TRBJ1-2*00(220)		580|588|617|0|8||40.0	14|20|36|9|15||30.0	24|40|68|18|34||80.0												TGCGCCAGAGACAGGACTCTATGGCTACACCTTC	36								CARDRT_YGYTF		:::::::::0:-9:8:9:-2:-4:15:18:-4:34:::	TLML_26_	RNA
1873	CLONES_TRB17_02_TLML-019--BL_TCR-J_D_TCR-V_cDNA_31_TCCGTCTA_merged_170000.txt	2824	6	0.000154147	TGTGCCACCAGTGTCCCCGATGAGCAGTTCTTC	EEEEEEEEEEEEEEEEEEEEEEEEEEEEEEEEE	TRBV24-1*00(820)		TRBJ2-1*00(210)		559|572|597|0|13||65.0		28|42|70|19|33||70.0												TGTGCCACCAGTGTCCCCGATGAGCAGTTCTTC	36								CATSVPDEQFF		:::::::::0:-5:13:::::19:-8:33:::	TLML_26_	RNA
1874	CLONES_TRB17_02_TLML-019--BL_TCR-J_D_TCR-V_cDNA_31_TCCGTCTA_merged_170000.txt	2825	6	0.000154147	TGTGCCACCAGTGATTTATCGGCGCAGTATTTT	EEEEEEEEEEEEEEEEEEEEEEEEEEEEEEEEE	TRBV24-1*00(500)		TRBJ2-3*00(195)		559|576|597|0|17||85.0		30|41|69|22|33||55.0												TGTGCCACCAGTGATTTATCGGCGCAGTATTTT	36								CATSDLSAQYF		:::::::::0:-1:17:::::22:-10:33:::	TLML_26_	RNA
1875	CLONES_TRB17_02_TLML-019--BL_TCR-J_D_TCR-V_cDNA_31_TCCGTCTA_merged_170000.txt	2826	6	0.000154147	TGTGCCAGCCTTGGGGGTTACGAGCAGTACTTC	EEEEEEEEEEEEEEEEEEEEEEEEEEEEEEEEE	TRBV2*00(530)	TRBD1*00(25)	TRBJ2-7*00(215)		518|527|555|0|9||45.0	18|23|36|12|17||25.0	24|39|67|18|33||75.0												TGTGCCAGCCTTGGGGGTTACGAGCAGTACTTC	36								CASLGGYEQYF		:::::::::0:-8:9:12:-6:-1:17:18:-4:33:::	TLML_26_	RNA
1876	CLONES_TRB17_02_TLML-019--BL_TCR-J_D_TCR-V_cDNA_31_TCCGTCTA_merged_170000.txt	2827	6	0.000154147	TGTGCCAGCAGTCAATCCTACGAGCAGTACTTC	EEEEEEEEEEEEEEEEEEEEEEEEEEEEEEEEE	TRBV7-9*00(590.4)		TRBJ2-7*00(223.6)		556|567|593|0|11||55.0		21|39|67|15|33||90.0												TGTGCCAGCAGTCAATCCTACGAGCAGTACTTC	36								CASSQSYEQYF		:::::::::0:-6:11:::::15:-1:33:::	TLML_26_	RNA
1877	CLONES_TRB17_02_TLML-019--BL_TCR-J_D_TCR-V_cDNA_31_TCCGTCTA_merged_170000.txt	2828	6	0.000154147	TGTGCCAGCAGCTTGGTAGAGGAAGCTTTCTTT	EEEEEEEEEEEEEEEEEEEEEEEEEEEEEEEEE	TRBV5-5*00(776.4),TRBV5-7*00(686.8)		TRBJ1-1*00(200)		549|565|585|0|16||80.0;551|567|587|0|16||80.0		28|40|68|21|33||60.0												TGTGCCAGCAGCTTGGTAGAGGAAGCTTTCTTT	36								CASSLVEEAFF		:::::::::0:0:16:::::21:-8:33:::	TLML_26_	RNA
1878	CLONES_TRB17_02_TLML-019--BL_TCR-J_D_TCR-V_cDNA_31_TCCGTCTA_merged_170000.txt	2829	6	0.000154147	TGTGCCAGCAGCCTCGGGGCGGCCATATATTTT	EEEEEEEEEEEEEEEEEEEEEEEEEEEEEEEEE	TRBV12-3*00(515),TRBV12-4*00(515)	TRBD1*00(30)	TRBJ1-3*00(195)		530|541|567|0|11||55.0;530|541|567|0|11||55.0	19|25|36|15|21||30.0	31|42|70|22|33||55.0												TGTGCCAGCAGCCTCGGGGCGGCCATATATTTT	36								CASSLGAAIYF		:::::::::0:-6:11:15:-7:1:21:22:-11:33:::	TLML_26_	RNA
1879	CLONES_TRB17_02_TLML-019--BL_TCR-J_D_TCR-V_cDNA_31_TCCGTCTA_merged_170000.txt	2830	6	0.000154147	TGTGCCAGCAGCCAAGGGTCCGAGCAGTACTTC	EEEEEEEEEEEEEEEEEEEEEEEEEEEEEEEEE	TRBV7-9*00(356.7)		TRBJ2-7*00(205)		556|568|593|0|12||60.0		26|39|67|20|33||65.0												TGTGCCAGCAGCCAAGGGTCCGAGCAGTACTTC	36								CASSQGSEQYF		:::::::::0:-5:12:::::20:-6:33:::	TLML_26_	RNA
1880	CLONES_TRB17_02_TLML-019--BL_TCR-J_D_TCR-V_cDNA_31_TCCGTCTA_merged_170000.txt	2831	6	0.000154147	TGTGCCAGCAGCAGCGGCCCCGCACCTTTCTTT	EEEEEEEEEEEEEEEEEEEEEEEEEEEEEEEEE	TRBV14*00(603)	TRBD1*00(25),TRBD2*00(25)	TRBJ1-1*00(180)		516|528|553|0|12||60.0	0|5|36|16|21||25.0;4|9|48|18|23||25.0	32|40|68|25|33||40.0												TGTGCCAGCAGCAGCGGCCCCGCACCTTTCTTT	36								CASSSGPAPFF		:::::::::0:-5:12:16:12:-19:21:25:-12:33:::	TLML_26_	RNA
1881	CLONES_TRB17_02_TLML-019--BL_TCR-J_D_TCR-V_cDNA_31_TCCGTCTA_merged_170000.txt	2832	6	0.000154147	TGTGCCAGCAGGCGCACAGATACGCAGTATTTT	EEEEEEEEEEEEEEEEEEEEEEEEEEEEEEEEE	TRBV6-5*00(355)		TRBJ2-3*00(240)		519|530|556|0|11||55.0		21|41|69|13|33||100.0												TGTGCCAGCAGGCGCACAGATACGCAGTATTTT	36								CASRRTDTQYF		:::::::::0:-6:11:::::13:-1:33:::	TLML_26_	RNA
1882	CLONES_TRB17_02_TLML-019--BL_TCR-J_D_TCR-V_cDNA_31_TCCGTCTA_merged_170000.txt	2836	6	0.000154147	TGCGCCAGCAGCGGCAGCTATGGCTACACCTTC	EEEEEEEEEEEEEEEEEEEEEEEEEEEEEEEEE	TRBV5-1*00(835)		TRBJ1-2*00(172.3)		554|566|590|0|12||60.0		24|40|68|17|33||80.0												TGCGCCAGCAGCGGCAGCTATGGCTACACCTTC	36								CASSGSYGYTF		:::::::::0:-4:12:::::17:-4:33:::	TLML_26_	RNA
1883	CLONES_TRB17_02_TLML-019--BL_TCR-J_D_TCR-V_cDNA_31_TCCGTCTA_merged_170000.txt	2837	6	0.000154147	TGCAGTGCTACAATGAACACTGAAGCTTTCTTT	EEEEEEEEEEEEEEEEEEEEEEEEEEEEEEEEE	TRBV20-1*00(342)		TRBJ1-1*00(245)		759|769|793|0|10||50.0		19|40|68|12|33||105.0												TGCAGTGCTACAATGAACACTGAAGCTTTCTTT	36								CSATMNTEAFF		:::::::::0:-4:10:::::12:1:33:::	TLML_26_	RNA
1884	CLONES_TRB17_02_TLML-019--BL_TCR-J_D_TCR-V_cDNA_31_TCCGTCTA_merged_170000.txt	2838	6	0.000154147	TGCAGCGTTAGACAGAACTATGGCTACACCTTC	EEEEEEEEEEEEEEEEEEEEEEEEEEEEEEEEE	TRBV29-1*00(337.3)	TRBD1*00(25)	TRBJ1-2*00(230)		700|709|734|0|9||45.0	14|19|36|10|15||25.0	22|40|68|15|33||90.0												TGCAGCGTTAGACAGAACTATGGCTACACCTTC	36								CSVRQNYGYTF		:::::::::0:-5:9:10:-2:-5:15:15:-2:33:::	TLML_26_	RNA
1885	CLONES_TRB17_02_TLML-019--BL_TCR-J_D_TCR-V_cDNA_31_TCCGTCTA_merged_170000.txt	2839	6	0.000154147	TGCAGCGTCCTCCCCGGGGGGGCGGCTTTCTTT	EEEEEEEEEEEEEEEEEEEEEEEEEEEEEEEEE	TRBV29-1*00(612)	TRBD1*00(35),TRBD2*00(30)	TRBJ1-1*00(185)		700|708|734|0|8||40.0	18|25|36|17|24||35.0;1|7|48|8|14||30.0	31|40|68|24|33||45.0												TGCAGCGTCCTCCCCGGGGGGGCGGCTTTCTTT	36								CSVLPGGAAFF		:::::::::0:-6:8:17:-6:1:24:24:-11:33:::	TLML_26_	RNA
1886	CLONES_TRB17_02_TLML-019--BL_TCR-J_D_TCR-V_cDNA_31_TCCGTCTA_merged_170000.txt	2846	6	0.000154147	TGCAGCGTTGGGGAAGATACGCAGTATTTT	EEEEEEEEEEEEEEEEEEEEEEEEEEEEEE	TRBV29-1*00(146.3)		TRBJ2-3*00(220)		700|710|734|0|10||50.0		25|41|69|14|30||80.0												TGCAGCGTTGGGGAAGATACGCAGTATTTT	36								CSVGEDTQYF		:::::::::0:-4:10:::::14:-5:30:::	TLML_26_	RNA
1887	CLONES_TRB17_02_TLML-019--BL_TCR-J_D_TCR-V_cDNA_31_TCCGTCTA_merged_170000.txt	2847	6	0.000154147	TGCAGCGAGCCTTACAATGAGCAGTTCTTC	EEEEEEEEEEEEEEEEEEEEEEEEEEEEEE	TRBV29-1*00(566.7)		TRBJ2-1*00(230)		700|707|734|0|7||35.0		24|42|70|12|30||90.0												TGCAGCGAGCCTTACAATGAGCAGTTCTTC	36								CSEPYNEQFF		:::::::::0:-7:7:::::12:-4:30:::	TLML_26_	RNA
1888	CLONES_TRB17_02_TLML-019--BL_TCR-J_D_TCR-V_cDNA_31_TCCGTCTA_merged_170000.txt	2849	6	0.000154147	TGTGCCGGACCTCCTATGGCTACACCTTC	EEEEEEEEEEEEEEEEEEEEEEEEEEEEE	TRBV11-2*00(712.8)		TRBJ1-2*00(217.3)		522|528|559|0|6||30.0		24|40|68|13|29||80.0												TGTGCCGGACCTCCTATGGCTACACCTTC	36								CAGPP_GYTF		:::::::::0:-11:6:::::13:-4:29:::	TLML_26_	RNA
1889	CLONES_TRB17_02_TLML-019--BL_TCR-J_D_TCR-V_cDNA_31_TCCGTCTA_merged_170000.txt	2854	6	0.000154147	TGCGCCAGCTCTATGGCTACACCTTC	EEEEEEEEEEEEEEEEEEEEEEEEEE	TRBV23-1*00(289)		TRBJ1-2*00(214.7)		580|589|617|0|9||45.0		24|40|68|10|26||80.0												TGCGCCAGCTCTATGGCTACACCTTC	36								CASS_GYTF		:::::::::0:-8:9:::::10:-4:26:::	TLML_26_	RNA
1890	CLONES_TRB17_02_TLML-019--BL_TCR-J_D_TCR-V_cDNA_31_TCCGTCTA_merged_170000.txt	2858	5	0.000128455	TGTGCCAGTAGTATAGCCGGGACAGAAGCTTTCTTTGGACAAGGCACCAGACTCACAGTTGTAGGTAAGACATTTTTCAGGTTCTTTTGCAGATCCGTCACAGGGAAAAGTGGGTCCACAGTGTCCCTTTTAGAGTGGCTATATTCTTATGTGCTAACTATGGCTACACCTTC	EEEEEEEEEEEEEEEEEEEEEEEEEEEEEEEEEEEEEEEEEEEEEEEEEEEEEEEEEEEEEEEEEEEEEEEEEEEEEEEEEEEEEEEEEEEEEEEEEEEEEEEEEEEEEEEEEEEEEEEEEEEEEEEEEEEEEEEEEEEEEEEEEEEEEEEEEEEEEEEEEEEEEEEEEEEEE	TRBV19*00(135)	TRBD1*00(45)	TRBJ1-2*00(205),TRBJ1-1*00(200)		559|575|596|0|16||80.0	10|19|36|16|25||45.0	19|40|68|152|173||105.0;36|40|68|169|173|ST39C|4.0												TGTGCCAGTAGTATAGCCGGGACAGAAGCTTTCTTTGGACAAGGCACCAGACTCACAGTTGTAGGTAAGACATTTTTCAGGTTCTTTTGCAGATCCGTCACAGGGAAAAGTGGGTCCACAGTGTCCCTTTTAGAGTGGCTATATTCTTATGTGCTAACTATGGCTACACCTTC	36								CASSIAGTEAFFGQGTRLTVVGKTFFRFF_QIRHREKWVHSVPFRVAIFLCANYGYTF		:::::::::0:-1:16:16:2:-5:25:152:1:173:::	TLML_26_	RNA
1891	CLONES_TRB17_02_TLML-019--BL_TCR-J_D_TCR-V_cDNA_31_TCCGTCTA_merged_170000.txt	2859	5	0.000128455	TGTGCCAGCAGCTTGAAGGGGGACCGGGACAGGGGATCTACTAGCGGGGTCTACAATGAGCAGTTCTTC	EEEEEEEEEEEEEEEEEEEEEEEEEEEEEEEEEEEEEEEEEEEEEEEEEEEEEEEEEEEEEEEEEEEEE	TRBV5-5*00(465)	TRBD1*00(60)	TRBJ2-1*00(160)		549|564|585|0|15||75.0	10|22|36|23|35||60.0	23|42|70|50|69||95.0												TGTGCCAGCAGCTTGAAGGGGGACCGGGACAGGGGATCTACTAGCGGGGTCTACAATGAGCAGTTCTTC	36								CASSLKGDRDRGSTSGVYNEQFF		:::::::::0:-1:15:23:2:-2:35:50:-3:69:::	TLML_26_	RNA
1892	CLONES_TRB17_02_TLML-019--BL_TCR-J_D_TCR-V_cDNA_31_TCCGTCTA_merged_170000.txt	2860	5	0.000128455	TGTGCCAGCAGCCAAGATACCCCCCGCGGGTCCTTTTTGGACAGGCATGAACACTGAAGCTTTCTTT	EEEEEEEEEEEEEEEEEEEEEEEEEEEEEEEEEEEEEEEEEEEEEEEEEEEEEEEEEEEEEEEEEEE	TRBV3-1*00(225),TRBV3-2*00(225)	TRBD1*00(35)	TRBJ1-1*00(250)		543|561|580|0|18||90.0;543|561|580|0|18||90.0	13|20|36|38|45||35.0	18|40|68|45|67||110.0												TGTGCCAGCAGCCAAGATACCCCCCGCGGGTCCTTTTTGGACAGGCATGAACACTGAAGCTTTCTTT	36								CASSQDTPRGS_FWTGMNTEAFF		:::::::::0:1:18:38:-1:-4:45:45:2:67:::	TLML_26_	RNA
1893	CLONES_TRB17_02_TLML-019--BL_TCR-J_D_TCR-V_cDNA_31_TCCGTCTA_merged_170000.txt	2861	5	0.000128455	TGCGCCAGTTCCCAGTTTAGGGGACAGGGGGCGGCCCCCTCTTTAGCAATCAGCCCCAGCATTTT	EEEEEEEEEEEEEEEEEEEEEEEEEEEEEEEEEEEEEEEEEEEEEEEEEEEEEEEEEEEEEEEEE	TRBV23-1*00(336.8)	TRBD1*00(74)	TRBJ1-5*00(250)		580|588|617|0|8||40.0	12|30|36|20|38|SC25G|74.0	20|42|70|43|65||110.0												TGCGCCAGTTCCCAGTTTAGGGGACAGGGGGCGGCCCCCTCTTTAGCAATCAGCCCCAGCATTTT	36								CASSQFRGQGA_PLFSNQPQHF		:::::::::0:-9:8:20:0:6:38:43:0:65:::	TLML_26_	RNA
1894	CLONES_TRB17_02_TLML-019--BL_TCR-J_D_TCR-V_cDNA_31_TCCGTCTA_merged_170000.txt	2862	5	0.000128455	TGTGCCAGTAGTACCCTGGTCGGGCAGGGGGCTTTGTTGGTAGCCAAAAACATTCAGTACTTC	EEEEEEEEEEEEEEEEEEEEEEEEEEEEEEEEEEEEEEEEEEEEEEEEEEEEEEEEEEEEEEE	TRBV19*00(950)	TRBD1*00(40)	TRBJ2-4*00(247)		559|572|596|0|13||65.0	16|24|36|24|32||40.0	19|42|70|40|63||115.0												TGTGCCAGTAGTACCCTGGTCGGGCAGGGGGCTTTGTTGGTAGCCAAAAACATTCAGTACTTC	36								CASSTLVGQGALLVAKNIQYF		:::::::::0:-4:13:24:-4:0:32:40:1:63:::	TLML_26_	RNA
1895	CLONES_TRB17_02_TLML-019--BL_TCR-J_D_TCR-V_cDNA_31_TCCGTCTA_merged_170000.txt	2863	5	0.000128455	TGTGCCAGCAGCTTAGGTGGGTTAGAGCCCTCAGCGGTGAGCTCCTACAATGAGCAGTTCTTC	EEEEEEEEEEEEEEEEEEEEEEEEEEEEEEEEEEEEEEEEEEEEEEEEEEEEEEEEEEEEEEE	TRBV7-9*00(613.6)	TRBD2*00(30)	TRBJ2-1*00(265)		556|572|593|0|16||80.0	31|37|48|26|32||30.0	17|42|70|38|63||125.0												TGTGCCAGCAGCTTAGGTGGGTTAGAGCCCTCAGCGGTGAGCTCCTACAATGAGCAGTTCTTC	36								CASSLGGLEPSAVSSYNEQFF		:::::::::0:-1:16:26:-15:5:32:38:3:63:::	TLML_26_	RNA
1896	CLONES_TRB17_02_TLML-019--BL_TCR-J_D_TCR-V_cDNA_31_TCCGTCTA_merged_170000.txt	2864	5	0.000128455	TGTGCCAGCAGCTCGAAAGGTACAGGGGGCGAAACTCTAGCCAAAAACATTCAGTACTTC	EEEEEEEEEEEEEEEEEEEEEEEEEEEEEEEEEEEEEEEEEEEEEEEEEEEEEEEEEEEE	TRBV5-6*00(132.6),TRBV5-7*00(129.4)	TRBD1*00(50)	TRBJ2-4*00(260)		550|563|586|0|13||65.0;551|564|587|0|13||65.0	15|25|36|21|31||50.0	18|42|70|36|60||120.0												TGTGCCAGCAGCTCGAAAGGTACAGGGGGCGAAACTCTAGCCAAAAACATTCAGTACTTC	36								CASSSKGTGGETLAKNIQYF		:::::::::0:-3:13:21:-3:1:31:36:2:60:::	TLML_26_	RNA
1897	CLONES_TRB17_02_TLML-019--BL_TCR-J_D_TCR-V_cDNA_31_TCCGTCTA_merged_170000.txt	2865	5	0.000128455	TGTGCCAGCAGCCAAGATCTTCCCGTGGAACAGCCAGGTCCCTACAATGAGCAGTTCTTC	EEEEEEEEEEEEEEEEEEEEEEEEEEEEEEEEEEEEEEEEEEEEEEEEEEEEEEEEEEEE	TRBV3-1*00(325),TRBV3-2*00(325)		TRBJ2-1*00(240)		543|564|580|0|21||105.0;543|564|580|0|21||105.0		22|42|70|40|60||100.0												TGTGCCAGCAGCCAAGATCTTCCCGTGGAACAGCCAGGTCCCTACAATGAGCAGTTCTTC	36								CASSQDLPVEQPGPYNEQFF		:::::::::0:4:21:::::40:-2:60:::	TLML_26_	RNA
1898	CLONES_TRB17_02_TLML-019--BL_TCR-J_D_TCR-V_cDNA_31_TCCGTCTA_merged_170000.txt	2866	5	0.000128455	TGCGCCAGCAGTCAATCCCGTGGCTAGCGGGGGGGCTGGCACAGATACGCAGTATTTT	EEEEEEEEEEEEEEEEEEEEEEEEEEEEEEEEEEEEEEEEEEEEEEEEEEEEEEEEEE	TRBV23-1*00(335)	TRBD2*00(40)	TRBJ2-3*00(232)		580|597|617|0|17||85.0	20|28|48|23|31||40.0	17|41|69|34|58|SA20G|104.0												TGCGCCAGCAGTCAATCCCGTGGCTAGCGGGGGGGCTGGCACAGATACGCAGTATTTT	36								CASSQSRG*R_GAGTDTQYF		:::::::::0:0:17:23:-4:-4:31:34:3:58:::	TLML_26_	RNA
1899	CLONES_TRB17_02_TLML-019--BL_TCR-J_D_TCR-V_cDNA_31_TCCGTCTA_merged_170000.txt	2868	5	0.000128455	TGTGCCAGTAGTATAGGACTAGCGGCGGCCGAAAAATCCTACAATGAGCAGTTCTTC	EEEEEEEEEEEEEEEEEEEEEEEEEEEEEEEEEEEEEEEEEEEEEEEEEEEEEEEEE	TRBV19*00(205)	TRBD2*00(45)	TRBJ2-1*00(241.8)		559|575|596|0|16||80.0	18|27|48|16|25||45.0	21|42|70|36|57||105.0												TGTGCCAGTAGTATAGGACTAGCGGCGGCCGAAAAATCCTACAATGAGCAGTTCTTC	36								CASSIGLAAAEKSYNEQFF		:::::::::0:-1:16:16:-2:-5:25:36:-1:57:::	TLML_26_	RNA
1900	CLONES_TRB17_02_TLML-019--BL_TCR-J_D_TCR-V_cDNA_31_TCCGTCTA_merged_170000.txt	2869	5	0.000128455	TGTGCCAGCAGCTTCGAATACACACCCGGGACTAGCGGTGGCCACGAGCAGTACTTC	EEEEEEEEEEEEEEEEEEEEEEEEEEEEEEEEEEEEEEEEEEEEEEEEEEEEEEEEE	TRBV11-3*00(446.2),TRBV11-1*00(430)	TRBD2*00(70)	TRBJ2-7*00(210)		521|535|558|0|14||70.0;531|545|568|0|14||70.0	13|27|48|24|38||70.0	25|39|67|43|57||70.0												TGTGCCAGCAGCTTCGAATACACACCCGGGACTAGCGGTGGCCACGAGCAGTACTTC	36								CASSFEYTPGTSGGHEQYF		:::::::::0:-3:14:24:3:-5:38:43:-5:57:::	TLML_26_	RNA
1901	CLONES_TRB17_02_TLML-019--BL_TCR-J_D_TCR-V_cDNA_31_TCCGTCTA_merged_170000.txt	2870	5	0.000128455	TGTGCCAGCAGCTTGACGCAGCGGGGGCCGAAGATTAGCACAGATACGCAGTATTTT	EEEEEEEEEEEEEEEEEEEEEEEEEEEEEEEEEEEEEEEEEEEEEEEEEEEEEEEEE	TRBV5-4*00(180)	TRBD1*00(30),TRBD2*00(30)	TRBJ2-3*00(250)		549|564|585|0|15||75.0	18|24|36|22|28||30.0;22|28|48|19|25||30.0	19|41|69|35|57||110.0												TGTGCCAGCAGCTTGACGCAGCGGGGGCCGAAGATTAGCACAGATACGCAGTATTTT	36								CASSLTQRGPKISTDTQYF		:::::::::0:-1:15:22:-6:0:28:35:1:57:::	TLML_26_	RNA
1902	CLONES_TRB17_02_TLML-019--BL_TCR-J_D_TCR-V_cDNA_31_TCCGTCTA_merged_170000.txt	2871	5	0.000128455	TGTGCCAGCAGCTCACCAAGACTACTTTTCGGGGGAAGCTCCTACGAGCAGTACTTC	EEEEEEEEEEEEEEEEEEEEEEEEEEEEEEEEEEEEEEEEEEEEEEEEEEEEEEEEE	TRBV11-2*00(376),TRBV11-3*00(344)	TRBD1*00(25),TRBD2*00(25)	TRBJ2-7*00(245)		522|535|559|0|13||65.0;521|534|558|0|13||65.0	18|23|36|30|35||25.0;18|23|48|19|24||25.0	18|39|67|36|57||105.0												TGTGCCAGCAGCTCACCAAGACTACTTTTCGGGGGAAGCTCCTACGAGCAGTACTTC	36								CASSSPRLLFGGSSYEQYF		:::::::::0:-4:13:30:-6:-1:35:36:2:57:::	TLML_26_	RNA
1903	CLONES_TRB17_02_TLML-019--BL_TCR-J_D_TCR-V_cDNA_31_TCCGTCTA_merged_170000.txt	2872	5	0.000128455	TGTGCCAGCAGCCAAGATCCCCCAACCCTAGCGGGGGGCGAAGAGACCCAGTACTTC	EEEEEEEEEEEEEEEEEEEEEEEEEEEEEEEEEEEEEEEEEEEEEEEEEEEEEEEEE	TRBV3-1*00(511.8),TRBV3-2*00(463.8)	TRBD2*00(40),TRBD1*00(35)	TRBJ2-5*00(225)		543|562|580|0|19||95.0;543|562|580|0|19||95.0	20|28|48|27|35||40.0;18|25|36|33|40||35.0	23|40|68|40|57||85.0												TGTGCCAGCAGCCAAGATCCCCCAACCCTAGCGGGGGGCGAAGAGACCCAGTACTTC	36								CASSQDPPTLAGGEETQYF		:::::::::0:2:19:27:-4:-4:35:40:-3:57:::	TLML_26_	RNA
1904	CLONES_TRB17_02_TLML-019--BL_TCR-J_D_TCR-V_cDNA_31_TCCGTCTA_merged_170000.txt	2873	5	0.000128455	TGTGCCAGCAGCGCCGGGACTAGCGGGGCCTTAAGGAGCACAGATACGCAGTATTTT	EEEEEEEEEEEEEEEEEEEEEEEEEEEEEEEEEEEEEEEEEEEEEEEEEEEEEEEEE	TRBV7-2*00(176),TRBV7-8*00(163.2)	TRBD2*00(70)	TRBJ2-3*00(245)		580|592|617|0|12||60.0;567|579|604|0|12||60.0	14|28|48|13|27||70.0	20|41|69|36|57||105.0												TGTGCCAGCAGCGCCGGGACTAGCGGGGCCTTAAGGAGCACAGATACGCAGTATTTT	36								CASSAGTSGALRSTDTQYF		:::::::::0:-5:12:13:2:-4:27:36:0:57:::	TLML_26_	RNA
1905	CLONES_TRB17_02_TLML-019--BL_TCR-J_D_TCR-V_cDNA_31_TCCGTCTA_merged_170000.txt	2874	5	0.000128455	TGTGCCAGCAGCATCCCGCGGGGACTAGCGGGGAGCCTCGGGGAGACCCAGTACTTC	EEEEEEEEEEEEEEEEEEEEEEEEEEEEEEEEEEEEEEEEEEEEEEEEEEEEEEEEE	TRBV2*00(782)	TRBD2*00(60)	TRBJ2-5*00(215)		518|529|555|0|11||55.0	16|28|48|20|32||60.0	25|40|68|42|57||75.0												TGTGCCAGCAGCATCCCGCGGGGACTAGCGGGGAGCCTCGGGGAGACCCAGTACTTC	36								CASSIPRGLAGSLGETQYF		:::::::::0:-6:11:20:0:-4:32:42:-5:57:::	TLML_26_	RNA
1906	CLONES_TRB17_02_TLML-019--BL_TCR-J_D_TCR-V_cDNA_31_TCCGTCTA_merged_170000.txt	2876	5	0.000128455	TGCGCCAGCAGACGGGGACTAGTAGGGGGATCCGGCTCCTACAATGAGCAGTTCTTC	EEEEEEEEEEEEEEEEEEEEEEEEEEEEEEEEEEEEEEEEEEEEEEEEEEEEEEEEE	TRBV4-1*00(240)	TRBD2*00(40)	TRBJ2-1*00(255)		537|548|574|0|11||55.0	16|24|48|14|22||40.0	19|42|70|34|57||115.0												TGCGCCAGCAGACGGGGACTAGTAGGGGGATCCGGCTCCTACAATGAGCAGTTCTTC	36								CASRRGLVGGSGSYNEQFF		:::::::::0:-6:11:14:0:-8:22:34:1:57:::	TLML_26_	RNA
1907	CLONES_TRB17_02_TLML-019--BL_TCR-J_D_TCR-V_cDNA_31_TCCGTCTA_merged_170000.txt	2877	5	0.000128455	TGTGCCAGCAGCTTAGGAGCGGGGGGCGATAATCTAGCACAGATACGCAGTATTTT	EEEEEEEEEEEEEEEEEEEEEEEEEEEEEEEEEEEEEEEEEEEEEEEEEEEEEEEE	TRBV7-2*00(272.6)	TRBD1*00(35),TRBD2*00(30)	TRBJ2-3*00(215)		580|596|617|0|16||80.0	18|25|36|21|28||35.0;22|28|48|17|23||30.0	18|41|69|33|56||115.0												TGTGCCAGCAGCTTAGGAGCGGGGGGCGATAATCTAGCACAGATACGCAGTATTTT	36								CASSLGAGG_*SSTDTQYF		:::::::::0:-1:16:21:-6:1:28:33:2:56:::	TLML_26_	RNA
1908	CLONES_TRB17_02_TLML-019--BL_TCR-J_D_TCR-V_cDNA_31_TCCGTCTA_merged_170000.txt	2882	5	0.000128455	TGTGCCAGCTCACCCCAAGTCCGGGACAGAGAAGCGCATTCACCCCTCCACTTT	EEEEEEEEEEEEEEEEEEEEEEEEEEEEEEEEEEEEEEEEEEEEEEEEEEEEEE	TRBV18*00(230.2)	TRBD1*00(45)	TRBJ1-6*00(225)		702|716|739|0|14||70.0	10|19|36|20|29||45.0	28|45|73|37|54||85.0												TGTGCCAGCTCACCCCAAGTCCGGGACAGAGAAGCGCATTCACCCCTCCACTTT	36								CASSPQVRDREAHSPLHF		:::::::::0:-3:14:20:2:-5:29:37:-8:54:::	TLML_26_	RNA
1909	CLONES_TRB17_02_TLML-019--BL_TCR-J_D_TCR-V_cDNA_31_TCCGTCTA_merged_170000.txt	2883	5	0.000128455	TGTGCCAGCTCACCCGGGACAGGGGAATTCTTTAGCACAGATACGCAGTATTTT	EEEEEEEEEEEEEEEEEEEEEEEEEEEEEEEEEEEEEEEEEEEEEEEEEEEEEE	TRBV18*00(925.4)	TRBD1*00(55)	TRBJ2-3*00(250)		702|716|739|0|14||70.0	11|22|36|14|25||55.0	19|41|69|32|54||110.0												TGTGCCAGCTCACCCGGGACAGGGGAATTCTTTAGCACAGATACGCAGTATTTT	36								CASSPGTGEFFSTDTQYF		:::::::::0:-3:14:14:1:-2:25:32:1:54:::	TLML_26_	RNA
1910	CLONES_TRB17_02_TLML-019--BL_TCR-J_D_TCR-V_cDNA_31_TCCGTCTA_merged_170000.txt	2884	5	0.000128455	TGTGCCAGCAGTTACCGGGATCTAACGGAATGGGGAGGGGAGACCCAGTACTTC	EEEEEEEEEEEEEEEEEEEEEEEEEEEEEEEEEEEEEEEEEEEEEEEEEEEEEE	TRBV6-2*00(775),TRBV6-3*00(775)	TRBD2*00(35)	TRBJ2-5*00(185)		516|531|553|0|15||75.0;516|531|553|0|15||75.0	25|32|48|32|39||35.0	25|40|68|39|54||75.0												TGTGCCAGCAGTTACCGGGATCTAACGGAATGGGGAGGGGAGACCCAGTACTTC	36								CASSYRDLTEWGGETQYF		:::::::::0:-2:15:32:-9:0:39:39:-5:54:::	TLML_26_	RNA
1911	CLONES_TRB17_02_TLML-019--BL_TCR-J_D_TCR-V_cDNA_31_TCCGTCTA_merged_170000.txt	2885	5	0.000128455	TGTGCCAGCAGTCCGGGACAGGGATTTTCGTTCGGCTCCTACGAGCAGTACTTC	EEEEEEEEEEEEEEEEEEEEEEEEEEEEEEEEEEEEEEEEEEEEEEEEEEEEEE	TRBV7-2*00(388.5)	TRBD1*00(55)	TRBJ2-7*00(240)		580|591|617|0|11||55.0	10|21|36|12|23||55.0	19|39|67|34|54||100.0												TGTGCCAGCAGTCCGGGACAGGGATTTTCGTTCGGCTCCTACGAGCAGTACTTC	36								CASSPGQGFSFGSYEQYF		:::::::::0:-6:11:12:2:-3:23:34:1:54:::	TLML_26_	RNA
1912	CLONES_TRB17_02_TLML-019--BL_TCR-J_D_TCR-V_cDNA_31_TCCGTCTA_merged_170000.txt	2886	5	0.000128455	TGTGCCAGCAGCTTGGATCAAGGGATCTCGAAACCGCTCAATGAGCAGTTCTTC	EEEEEEEEEEEEEEEEEEEEEEEEEEEEEEEEEEEEEEEEEEEEEEEEEEEEEE	TRBV5-4*00(345),TRBV5-8*00(329)	TRBD2*00(25)	TRBJ2-1*00(220)		549|565|585|0|16||80.0;551|567|587|0|16||80.0	5|10|48|33|38||25.0	26|42|70|38|54||80.0												TGTGCCAGCAGCTTGGATCAAGGGATCTCGAAACCGCTCAATGAGCAGTTCTTC	36								CASSLDQGISKPLNEQFF		:::::::::0:0:16:33:11:-22:38:38:-6:54:::	TLML_26_	RNA
1913	CLONES_TRB17_02_TLML-019--BL_TCR-J_D_TCR-V_cDNA_31_TCCGTCTA_merged_170000.txt	2887	5	0.000128455	TGTGCCAGCAGCTTAGCCGGGAGGGGGGACCTCACCTACAATGAGCAGTTCTTC	EEEEEEEEEEEEEEEEEEEEEEEEEEEEEEEEEEEEEEEEEEEEEEEEEEEEEE	TRBV7-9*00(292)	TRBD2*00(40)	TRBJ2-1*00(240)		556|573|593|0|17||85.0	24|32|48|17|25||40.0	22|42|70|34|54||100.0												TGTGCCAGCAGCTTAGCCGGGAGGGGGGACCTCACCTACAATGAGCAGTTCTTC	36								CASSLAGRGDLTYNEQFF		:::::::::0:0:17:17:-8:0:25:34:-2:54:::	TLML_26_	RNA
1914	CLONES_TRB17_02_TLML-019--BL_TCR-J_D_TCR-V_cDNA_31_TCCGTCTA_merged_170000.txt	2888	5	0.000128455	TGTGCCAGCAGCTTAGCGCGGCTAGCGGGGGGAGGCCCAGATACGCAGTATTTT	EEEEEEEEEEEEEEEEEEEEEEEEEEEEEEEEEEEEEEEEEEEEEEEEEEEEEE	TRBV7-8*00(484)	TRBD2*00(40)	TRBJ2-3*00(225)		567|586|604|0|19||95.0	20|28|48|21|29||40.0	24|41|69|37|54||85.0												TGTGCCAGCAGCTTAGCGCGGCTAGCGGGGGGAGGCCCAGATACGCAGTATTTT	36								CASSLARLAGGGPDTQYF		:::::::::0:2:19:21:-4:-4:29:37:-4:54:::	TLML_26_	RNA
1915	CLONES_TRB17_02_TLML-019--BL_TCR-J_D_TCR-V_cDNA_31_TCCGTCTA_merged_170000.txt	2889	5	0.000128455	TGTGCCAGCAGCTTAGAGAGACTAGCGGGGGGGGCCTACAATGAGCAGTTCTTC	EEEEEEEEEEEEEEEEEEEEEEEEEEEEEEEEEEEEEEEEEEEEEEEEEEEEEE	TRBV7-2*00(527.8)	TRBD2*00(54)	TRBJ2-1*00(240)		580|596|617|0|16||80.0	18|32|48|19|33|SA28G|54.0	22|42|70|34|54||100.0												TGTGCCAGCAGCTTAGAGAGACTAGCGGGGGGGGCCTACAATGAGCAGTTCTTC	36								CASSLERLAGGAYNEQFF		:::::::::0:-1:16:19:-2:0:33:34:-2:54:::	TLML_26_	RNA
1916	CLONES_TRB17_02_TLML-019--BL_TCR-J_D_TCR-V_cDNA_31_TCCGTCTA_merged_170000.txt	2890	5	0.000128455	TGTGCCAGCAGCTTAGAGAACCTAGCGGGGGGCCCCACAGATACGCAGTATTTT	EEEEEEEEEEEEEEEEEEEEEEEEEEEEEEEEEEEEEEEEEEEEEEEEEEEEEE	TRBV11-2*00(593.6),TRBV11-3*00(561.6),TRBV11-1*00(540.6)	TRBD2*00(49)	TRBJ2-3*00(235)		522|539|559|0|17||85.0;521|538|558|0|17||85.0;531|547|568|0|16||80.0	20|35|48|21|35|DA28|49.0	22|41|69|35|54||95.0												TGTGCCAGCAGCTTAGAGAACCTAGCGGGGGGCCCCACAGATACGCAGTATTTT	36								CASSLENLAGGPTDTQYF		:::::::::0:0:17:21:-4:3:35:35:-2:54:::	TLML_26_	RNA
1917	CLONES_TRB17_02_TLML-019--BL_TCR-J_D_TCR-V_cDNA_31_TCCGTCTA_merged_170000.txt	2891	5	0.000128455	TGTGCCAGCAGCTTAAACTCGGGACAGGGACCCGCTAACTATGGCTACACCTTC	EEEEEEEEEEEEEEEEEEEEEEEEEEEEEEEEEEEEEEEEEEEEEEEEEEEEEE	TRBV7-9*00(391.8)	TRBD1*00(50)	TRBJ1-2*00(245)		556|571|593|0|15||75.0	11|21|36|19|29||50.0	19|40|68|33|54||105.0												TGTGCCAGCAGCTTAAACTCGGGACAGGGACCCGCTAACTATGGCTACACCTTC	36								CASSLNSGQGPANYGYTF		:::::::::0:-2:15:19:1:-3:29:33:1:54:::	TLML_26_	RNA
1918	CLONES_TRB17_02_TLML-019--BL_TCR-J_D_TCR-V_cDNA_31_TCCGTCTA_merged_170000.txt	2892	5	0.000128455	TGTGCCAGCAGCTCCTATAGATTACTAGCGGGGGGCCAAGAGACCCAGTACTTC	EEEEEEEEEEEEEEEEEEEEEEEEEEEEEEEEEEEEEEEEEEEEEEEEEEEEEE	TRBV7-9*00(490)	TRBD2*00(45)	TRBJ2-5*00(231.8)		556|569|593|0|13||65.0	19|28|48|23|32||45.0	21|40|68|35|54||95.0												TGTGCCAGCAGCTCCTATAGATTACTAGCGGGGGGCCAAGAGACCCAGTACTTC	36								CASSSYRLLAGGQETQYF		:::::::::0:-4:13:23:-3:-4:32:35:-1:54:::	TLML_26_	RNA
1919	CLONES_TRB17_02_TLML-019--BL_TCR-J_D_TCR-V_cDNA_31_TCCGTCTA_merged_170000.txt	2893	5	0.000128455	TGTGCCAGCAGCTCAGCTTACAGCGACCGAAAGGTGCAAGAGACCCAGTACTTC	EEEEEEEEEEEEEEEEEEEEEEEEEEEEEEEEEEEEEEEEEEEEEEEEEEEEEE	TRBV7-2*00(139),TRBV11-2*00(135),TRBV11-3*00(135)		TRBJ2-5*00(226.8)		580|597|617|0|17|ST593C|69.0;522|535|559|0|13||65.0;521|534|558|0|13||65.0		22|40|68|36|54||90.0												TGTGCCAGCAGCTCAGCTTACAGCGACCGAAAGGTGCAAGAGACCCAGTACTTC	36								CASSSAYSDRKVQETQYF		:::::::::0:0:17:::::36:-2:54:::	TLML_26_	RNA
1920	CLONES_TRB17_02_TLML-019--BL_TCR-J_D_TCR-V_cDNA_31_TCCGTCTA_merged_170000.txt	2894	5	0.000128455	TGTGCCAGCAGCCTAGCCAGAATATCCGACAGGGCCGCCTACGAGCAGTACTTC	EEEEEEEEEEEEEEEEEEEEEEEEEEEEEEEEEEEEEEEEEEEEEEEEEEEEEE	TRBV4-2*00(335),TRBV4-3*00(319)	TRBD1*00(35),TRBD2*00(30)	TRBJ2-7*00(225)		537|550|574|0|13||65.0;537|550|574|0|13|SC539T|49.0	14|21|36|27|34||35.0;28|34|48|30|36||30.0	22|39|67|37|54||85.0												TGTGCCAGCAGCCTAGCCAGAATATCCGACAGGGCCGCCTACGAGCAGTACTTC	36								CASSLARISDRAAYEQYF		:::::::::0:-4:13:27:-2:-3:34:37:-2:54:::	TLML_26_	RNA
1921	CLONES_TRB17_02_TLML-019--BL_TCR-J_D_TCR-V_cDNA_31_TCCGTCTA_merged_170000.txt	2895	5	0.000128455	TGTGCCAGCAGCCCTACTCGTGGGGGATTCTCTGGGGCCAACGTCCTGACTTTC	EEEEEEEEEEEEEEEEEEEEEEEEEEEEEEEEEEEEEEEEEEEEEEEEEEEEEE	TRBV14*00(250)	TRBD1*00(25)	TRBJ2-6*00(261)		516|529|553|0|13||65.0	18|23|36|21|26||25.0	20|45|73|29|54||125.0												TGTGCCAGCAGCCCTACTCGTGGGGGATTCTCTGGGGCCAACGTCCTGACTTTC	36								CASSPTRGGFSGANVLTF		:::::::::0:-4:13:21:-6:-1:26:29:0:54:::	TLML_26_	RNA
1922	CLONES_TRB17_02_TLML-019--BL_TCR-J_D_TCR-V_cDNA_31_TCCGTCTA_merged_170000.txt	2896	5	0.000128455	TGTGCCAGCAGCCACTTAGGACAGGGGACTTTTTTGAACACTGAAGCTTTCTTT	EEEEEEEEEEEEEEEEEEEEEEEEEEEEEEEEEEEEEEEEEEEEEEEEEEEEEE	TRBV14*00(386.8)	TRBD1*00(45)	TRBJ1-1*00(240)		516|530|553|0|14||70.0	13|22|36|18|27||45.0	20|40|68|34|54||100.0												TGTGCCAGCAGCCACTTAGGACAGGGGACTTTTTTGAACACTGAAGCTTTCTTT	36								CASSHLGQGTFLNTEAFF		:::::::::0:-3:14:18:-1:-2:27:34:0:54:::	TLML_26_	RNA
1923	CLONES_TRB17_02_TLML-019--BL_TCR-J_D_TCR-V_cDNA_31_TCCGTCTA_merged_170000.txt	2897	5	0.000128455	TGTGCCAGCAGCCAAATCGGCTTGGGGCAGGCTTCTAACTATGGCTACACCTTC	EEEEEEEEEEEEEEEEEEEEEEEEEEEEEEEEEEEEEEEEEEEEEEEEEEEEEE	TRBV3-1*00(530),TRBV3-2*00(482)	TRBD1*00(25)	TRBJ1-2*00(240)		543|558|580|0|15||75.0;543|558|580|0|15||75.0	19|24|36|23|28||25.0	20|40|68|34|54||100.0												TGTGCCAGCAGCCAAATCGGCTTGGGGCAGGCTTCTAACTATGGCTACACCTTC	36								CASSQIGLGQASNYGYTF		:::::::::0:-2:15:23:-7:0:28:34:0:54:::	TLML_26_	RNA
1924	CLONES_TRB17_02_TLML-019--BL_TCR-J_D_TCR-V_cDNA_31_TCCGTCTA_merged_170000.txt	2900	5	0.000128455	TGTGCAAGCATTTCCCACGCCGACCCACGGGGGCCAGAAGGCGGCTACACCTTC	EEEEEEEEEEEEEEEEEEEEEEEEEEEEEEEEEEEEEEEEEEEEEEEEEEEEEE	TRBV28*00(559)	TRBD1*00(30)	TRBJ1-2*00(190.4)		564|574|601|0|10|SC569A|34.0	18|24|36|28|34||30.0	28|40|68|42|54||60.0												TGTGCAAGCATTTCCCACGCCGACCCACGGGGGCCAGAAGGCGGCTACACCTTC	36								CASISHADPRGPEGGYTF		:::::::::0:-7:10:28:-6:0:34:42:-8:54:::	TLML_26_	RNA
1925	CLONES_TRB17_02_TLML-019--BL_TCR-J_D_TCR-V_cDNA_31_TCCGTCTA_merged_170000.txt	2902	5	0.000128455	TGCGCCAGCAGCCAAGAGGGACTAGCGGGAAAACCCACAGATACGCAGTATTTT	EEEEEEEEEEEEEEEEEEEEEEEEEEEEEEEEEEEEEEEEEEEEEEEEEEEEEE	TRBV4-3*00(317),TRBV4-2*00(301)	TRBD2*00(65)	TRBJ2-3*00(235)		537|554|574|0|17||85.0;537|554|574|0|17|ST539C|69.0	16|29|48|17|30||65.0	22|41|69|35|54||95.0												TGCGCCAGCAGCCAAGAGGGACTAGCGGGAAAACCCACAGATACGCAGTATTTT	36								CASSQEGLAGKPTDTQYF		:::::::::0:0:17:17:0:-3:30:35:-2:54:::	TLML_26_	RNA
1926	CLONES_TRB17_02_TLML-019--BL_TCR-J_D_TCR-V_cDNA_31_TCCGTCTA_merged_170000.txt	2903	5	0.000128455	TGCAGTGCTAGAGATCCTTACCCGGGACTAGCGGGGTACAATGAGCAGTTCTTC	EEEEEEEEEEEEEEEEEEEEEEEEEEEEEEEEEEEEEEEEEEEEEEEEEEEEEE	TRBV20-1*00(732)	TRBD2*00(75)	TRBJ2-1*00(230)		759|775|793|0|16||80.0	13|28|48|20|35||75.0	24|42|70|36|54||90.0												TGCAGTGCTAGAGATCCTTACCCGGGACTAGCGGGGTACAATGAGCAGTTCTTC	36								CSARDPYPGLAGYNEQFF		:::::::::0:2:16:20:3:-4:35:36:-4:54:::	TLML_26_	RNA
1927	CLONES_TRB17_02_TLML-019--BL_TCR-J_D_TCR-V_cDNA_31_TCCGTCTA_merged_170000.txt	2904	5	0.000128455	TGTGCCAGCAGCCAAGATCTAGCGGGGGGGCCTCCTACAATGAGCAGTTCTTC	EEEEEEEEEEEEEEEEEEEEEEEEEEEEEEEEEEEEEEEEEEEEEEEEEEEEE	TRBV3-2*00(619),TRBV3-1*00(555)	TRBD2*00(39)	TRBJ2-1*00(220)		543|563|580|0|20||100.0;543|563|580|0|20||100.0	22|33|48|20|31|SA28G|39.0	20|42|70|31|53||110.0												TGTGCCAGCAGCCAAGATCTAGCGGGGGGGCCTCCTACAATGAGCAGTTCTTC	36								CASSQDLAG_ASYNEQFF		:::::::::0:3:20:20:-6:1:31:31:0:53:::	TLML_26_	RNA
1928	CLONES_TRB17_02_TLML-019--BL_TCR-J_D_TCR-V_cDNA_31_TCCGTCTA_merged_170000.txt	2907	5	0.000128455	TGTGCCAGCAGCTTAACGGCGGTGGGCAGAGGTCTATGAAAAACTGTTTTTT	EEEEEEEEEEEEEEEEEEEEEEEEEEEEEEEEEEEEEEEEEEEEEEEEEEEE	TRBV7-3*00(433.2)		TRBJ1-4*00(225)		540|558|577|0|18||90.0		26|43|71|35|52||85.0												TGTGCCAGCAGCTTAACGGCGGTGGGCAGAGGTCTATGAAAAACTGTTTTTT	36								CASSLTAVG_EVYEKLFF		:::::::::0:1:18:::::35:-6:52:::	TLML_26_	RNA
1929	CLONES_TRB17_02_TLML-019--BL_TCR-J_D_TCR-V_cDNA_31_TCCGTCTA_merged_170000.txt	2908	5	0.000128455	TGCGCCAGCAGTCAATACGGCAGGGATACTTAGCAATCAGCCCCAGCATTTT	EEEEEEEEEEEEEEEEEEEEEEEEEEEEEEEEEEEEEEEEEEEEEEEEEEEE	TRBV23-1*00(555)	TRBD1*00(25)	TRBJ1-5*00(240)		580|596|617|0|16||80.0	16|21|36|20|25||25.0	20|42|70|30|52||110.0												TGCGCCAGCAGTCAATACGGCAGGGATACTTAGCAATCAGCCCCAGCATTTT	36								CASSQYGRD_LSNQPQHF		:::::::::0:-1:16:20:-4:-3:25:30:0:52:::	TLML_26_	RNA
1930	CLONES_TRB17_02_TLML-019--BL_TCR-J_D_TCR-V_cDNA_31_TCCGTCTA_merged_170000.txt	2915	5	0.000128455	TGTGCTAGTGGTTTGCCGGACCGGGACGGAAGCACAGATACGCAGTATTTT	EEEEEEEEEEEEEEEEEEEEEEEEEEEEEEEEEEEEEEEEEEEEEEEEEEE	TRBV12-5*00(542)	TRBD1*00(35),TRBD2*00(35)	TRBJ2-3*00(241.8)		530|545|567|0|15||75.0	10|17|36|20|27||35.0;14|21|48|20|27||35.0	20|41|69|30|51||105.0												TGTGCTAGTGGTTTGCCGGACCGGGACGGAAGCACAGATACGCAGTATTTT	36								CASGLPDRDGSTDTQYF		:::::::::0:-2:15:20:2:-7:27:30:0:51:::	TLML_26_	RNA
1931	CLONES_TRB17_02_TLML-019--BL_TCR-J_D_TCR-V_cDNA_31_TCCGTCTA_merged_170000.txt	2917	5	0.000128455	TGTGCCGGCCAGAGCCTGATAGGTACCGGAGATTCAGATACGCAGTATTTT	EEEEEEEEEEEEEEEEEEEEEEEEEEEEEEEEEEEEEEEEEEEEEEEEEEE	TRBV7-6*00(153.6)		TRBJ2-3*00(225)		576|582|613|0|6||30.0		24|41|69|34|51||85.0												TGTGCCGGCCAGAGCCTGATAGGTACCGGAGATTCAGATACGCAGTATTTT	36								CAGQSLIGTGDSDTQYF		:::::::::0:-11:6:::::34:-4:51:::	TLML_26_	RNA
1932	CLONES_TRB17_02_TLML-019--BL_TCR-J_D_TCR-V_cDNA_31_TCCGTCTA_merged_170000.txt	2918	5	0.000128455	TGTGCCACCAGTGATTTAATGGGGGGAGCTAACACAGATACGCAGTATTTT	EEEEEEEEEEEEEEEEEEEEEEEEEEEEEEEEEEEEEEEEEEEEEEEEEEE	TRBV24-1*00(434.6)	TRBD1*00(25)	TRBJ2-3*00(244)		559|576|597|0|17||85.0	18|23|36|20|25||25.0	17|41|69|27|51|SG21A|104.0												TGTGCCACCAGTGATTTAATGGGGGGAGCTAACACAGATACGCAGTATTTT	36								CATSDLMGGANTDTQYF		:::::::::0:-1:17:20:-6:-1:25:27:3:51:::	TLML_26_	RNA
1933	CLONES_TRB17_02_TLML-019--BL_TCR-J_D_TCR-V_cDNA_31_TCCGTCTA_merged_170000.txt	2919	5	0.000128455	TGTGCCACCAGTGACCGACTTACTAGCGGGGGCACCGGGGAGCTGTTTTTT	EEEEEEEEEEEEEEEEEEEEEEEEEEEEEEEEEEEEEEEEEEEEEEEEEEE	TRBV24-1*00(346)	TRBD2*00(45)	TRBJ2-2*00(235)		559|573|597|0|14||70.0	19|28|48|21|30||45.0	24|43|71|32|51||95.0												TGTGCCACCAGTGACCGACTTACTAGCGGGGGCACCGGGGAGCTGTTTTTT	36								CATSDRLTSGGTGELFF		:::::::::0:-4:14:21:-3:-4:30:32:-4:51:::	TLML_26_	RNA
1934	CLONES_TRB17_02_TLML-019--BL_TCR-J_D_TCR-V_cDNA_31_TCCGTCTA_merged_170000.txt	2920	5	0.000128455	TGTGCCAGTAGTATTAGGGGGTCACGCCTGAGTAACAATGAGCAGTTCTTC	EEEEEEEEEEEEEEEEEEEEEEEEEEEEEEEEEEEEEEEEEEEEEEEEEEE	TRBV19*00(245)	TRBD1*00(30)	TRBJ2-1*00(225)		559|573|596|0|14||70.0	17|23|36|15|21||30.0	25|42|70|34|51||85.0												TGTGCCAGTAGTATTAGGGGGTCACGCCTGAGTAACAATGAGCAGTTCTTC	36								CASSIRGSRLSNNEQFF		:::::::::0:-3:14:15:-5:-1:21:34:-5:51:::	TLML_26_	RNA
1935	CLONES_TRB17_02_TLML-019--BL_TCR-J_D_TCR-V_cDNA_31_TCCGTCTA_merged_170000.txt	2921	5	0.000128455	TGTGCCAGTAGAGGGTGGTCGTGGCGGAGGAGCACAGATACGCAGTATTTT	EEEEEEEEEEEEEEEEEEEEEEEEEEEEEEEEEEEEEEEEEEEEEEEEEEE	TRBV19*00(350)	TRBD2*00(25)	TRBJ2-3*00(245)		559|570|596|0|11||55.0	26|31|48|25|30||25.0	20|41|69|30|51||105.0												TGTGCCAGTAGAGGGTGGTCGTGGCGGAGGAGCACAGATACGCAGTATTTT	36								CASRGWSWRRSTDTQYF		:::::::::0:-6:11:25:-10:-1:30:30:0:51:::	TLML_26_	RNA
1936	CLONES_TRB17_02_TLML-019--BL_TCR-J_D_TCR-V_cDNA_31_TCCGTCTA_merged_170000.txt	2922	5	0.000128455	TGTGCCAGCTCACCACCCCCTGGACTAGCGGGGAACAATGAGCAGTTCTTC	EEEEEEEEEEEEEEEEEEEEEEEEEEEEEEEEEEEEEEEEEEEEEEEEEEE	TRBV18*00(350.8)	TRBD2*00(59)	TRBJ2-1*00(219.8)		702|719|739|0|17||85.0	13|28|48|17|32|SG16T|59.0	25|42|70|34|51||85.0												TGTGCCAGCTCACCACCCCCTGGACTAGCGGGGAACAATGAGCAGTTCTTC	36								CASSPPPGLAGNNEQFF		:::::::::0:0:17:17:3:-4:32:34:-5:51:::	TLML_26_	RNA
1937	CLONES_TRB17_02_TLML-019--BL_TCR-J_D_TCR-V_cDNA_31_TCCGTCTA_merged_170000.txt	2923	5	0.000128455	TGTGCCAGCACCCTCACCCAGAGAGCCTTTAGCAATCAGCCCCAGCATTTT	EEEEEEEEEEEEEEEEEEEEEEEEEEEEEEEEEEEEEEEEEEEEEEEEEEE	TRBV7-2*00(233.3)	TRBD2*00(25)	TRBJ1-5*00(250)		580|590|617|0|10||50.0	0|5|48|10|15||25.0	20|42|70|29|51||110.0												TGTGCCAGCACCCTCACCCAGAGAGCCTTTAGCAATCAGCCCCAGCATTTT	36								CASTLTQRAFSNQPQHF		:::::::::0:-7:10:10:16:-27:15:29:0:51:::	TLML_26_	RNA
1938	CLONES_TRB17_02_TLML-019--BL_TCR-J_D_TCR-V_cDNA_31_TCCGTCTA_merged_170000.txt	2924	5	0.000128455	TGTGCCAGCACCCGCCAGCTCGGCTCAGCGGGGCAAGAGACCCAGTACTTC	EEEEEEEEEEEEEEEEEEEEEEEEEEEEEEEEEEEEEEEEEEEEEEEEEEE	TRBV6-1*00(759.8)	TRBD2*00(30)	TRBJ2-5*00(183)		516|526|553|0|10||50.0	22|28|48|26|32||30.0	22|40|68|33|51||90.0												TGTGCCAGCACCCGCCAGCTCGGCTCAGCGGGGCAAGAGACCCAGTACTTC	36								CASTRQLGSAGQETQYF		:::::::::0:-7:10:26:-6:-4:32:33:-2:51:::	TLML_26_	RNA
1939	CLONES_TRB17_02_TLML-019--BL_TCR-J_D_TCR-V_cDNA_31_TCCGTCTA_merged_170000.txt	2925	5	0.000128455	TGTGCCAGCACCAGTACCCCTTCCTCGGATTCCAACTATGGCTACACCTTC	EEEEEEEEEEEEEEEEEEEEEEEEEEEEEEEEEEEEEEEEEEEEEEEEEEE	TRBV7-2*00(310),TRBV7-8*00(278)	TRBD1*00(25)	TRBJ1-2*00(230)		580|590|617|0|10||50.0;567|577|604|0|10||50.0	2|7|36|16|21||25.0	22|40|68|33|51||90.0												TGTGCCAGCACCAGTACCCCTTCCTCGGATTCCAACTATGGCTACACCTTC	36								CASTSTPSSDSNYGYTF		:::::::::0:-7:10:16:10:-17:21:33:-2:51:::	TLML_26_	RNA
1940	CLONES_TRB17_02_TLML-019--BL_TCR-J_D_TCR-V_cDNA_31_TCCGTCTA_merged_170000.txt	2926	5	0.000128455	TGTGCCAGCAGTTTTTCAGGGGGCCTGTTCGGCACAGATACGCAGTATTTT	EEEEEEEEEEEEEEEEEEEEEEEEEEEEEEEEEEEEEEEEEEEEEEEEEEE	TRBV27*00(416.4)	TRBD1*00(40)	TRBJ2-3*00(183)		556|570|593|0|14||70.0	16|24|36|16|24||40.0	21|41|69|31|51||100.0												TGTGCCAGCAGTTTTTCAGGGGGCCTGTTCGGCACAGATACGCAGTATTTT	36								CASSFSGGLFGTDTQYF		:::::::::0:-3:14:16:-4:0:24:31:-1:51:::	TLML_26_	RNA
1941	CLONES_TRB17_02_TLML-019--BL_TCR-J_D_TCR-V_cDNA_31_TCCGTCTA_merged_170000.txt	2927	5	0.000128455	TGTGCCAGCAGTTTATCGGTGTTCAGGGGGTGGACAGATACGCAGTATTTT	EEEEEEEEEEEEEEEEEEEEEEEEEEEEEEEEEEEEEEEEEEEEEEEEEEE	TRBV27*00(498)	TRBD1*00(35)	TRBJ2-3*00(230)		556|574|593|0|18||90.0	16|23|36|23|30||35.0	23|41|69|33|51||90.0												TGTGCCAGCAGTTTATCGGTGTTCAGGGGGTGGACAGATACGCAGTATTTT	36								CASSLSVFRGWTDTQYF		:::::::::0:1:18:23:-4:-1:30:33:-3:51:::	TLML_26_	RNA
1942	CLONES_TRB17_02_TLML-019--BL_TCR-J_D_TCR-V_cDNA_31_TCCGTCTA_merged_170000.txt	2928	5	0.000128455	TGTGCCAGCAGTTACTCGAGTATTGCAGGGGGCCCCAATGAGCAGTTCTTC	EEEEEEEEEEEEEEEEEEEEEEEEEEEEEEEEEEEEEEEEEEEEEEEEEEE	TRBV6-5*00(966.8)	TRBD1*00(40)	TRBJ2-1*00(220)		519|541|556|0|22||110.0	16|24|36|25|33||40.0	26|42|70|35|51||80.0												TGTGCCAGCAGTTACTCGAGTATTGCAGGGGGCCCCAATGAGCAGTTCTTC	36								CASSYSSIAGGPNEQFF		:::::::::0:5:22:25:-4:0:33:35:-6:51:::	TLML_26_	RNA
1943	CLONES_TRB17_02_TLML-019--BL_TCR-J_D_TCR-V_cDNA_31_TCCGTCTA_merged_170000.txt	2929	5	0.000128455	TGTGCCAGCAGTTACTCGAGGGTAGGGCGAGTAAGAGAGACCCAGTACTTC	EEEEEEEEEEEEEEEEEEEEEEEEEEEEEEEEEEEEEEEEEEEEEEEEEEE	TRBV6-6*00(266.2)	TRBD1*00(25),TRBD2*00(25)	TRBJ2-5*00(215)		516|536|553|0|20||100.0	20|25|36|24|29||25.0;28|33|48|23|28||25.0	24|40|68|35|51||80.0												TGTGCCAGCAGTTACTCGAGGGTAGGGCGAGTAAGAGAGACCCAGTACTTC	36								CASSYSRVGRVRETQYF		:::::::::0:3:20:24:-8:1:29:35:-4:51:::	TLML_26_	RNA
1944	CLONES_TRB17_02_TLML-019--BL_TCR-J_D_TCR-V_cDNA_31_TCCGTCTA_merged_170000.txt	2930	5	0.000128455	TGTGCCAGCAGTTACTCGAAGGTCCAGAGTAGCAATCAGCCCCAGCATTTT	EEEEEEEEEEEEEEEEEEEEEEEEEEEEEEEEEEEEEEEEEEEEEEEEEEE	TRBV6-5*00(726.8)		TRBJ1-5*00(250)		519|538|556|0|19||95.0		20|42|70|29|51||110.0												TGTGCCAGCAGTTACTCGAAGGTCCAGAGTAGCAATCAGCCCCAGCATTTT	36								CASSYSKVQSSNQPQHF		:::::::::0:2:19:::::29:0:51:::	TLML_26_	RNA
1945	CLONES_TRB17_02_TLML-019--BL_TCR-J_D_TCR-V_cDNA_31_TCCGTCTA_merged_170000.txt	2931	5	0.000128455	TGTGCCAGCAGTTACCCCCGACGGGGCAGGGTGAACACTGAAGCTTTCTTT	EEEEEEEEEEEEEEEEEEEEEEEEEEEEEEEEEEEEEEEEEEEEEEEEEEE	TRBV6-2*00(240),TRBV6-3*00(240)	TRBD1*00(34)	TRBJ1-1*00(240)		516|531|553|0|15||75.0;516|531|553|0|15||75.0	11|21|36|21|31|SA15G|34.0	20|40|68|31|51||100.0												TGTGCCAGCAGTTACCCCCGACGGGGCAGGGTGAACACTGAAGCTTTCTTT	36								CASSYPRRGRVNTEAFF		:::::::::0:-2:15:21:1:-3:31:31:0:51:::	TLML_26_	RNA
1946	CLONES_TRB17_02_TLML-019--BL_TCR-J_D_TCR-V_cDNA_31_TCCGTCTA_merged_170000.txt	2932	5	0.000128455	TGTGCCAGCAGTCACGGAGTCTCGCTCTTTAACACCGGGGAGCTGTTTTTT	EEEEEEEEEEEEEEEEEEEEEEEEEEEEEEEEEEEEEEEEEEEEEEEEEEE	TRBV6-2*00(615),TRBV6-3*00(615)		TRBJ2-2*00(241)		516|528|553|0|12||60.0;516|528|553|0|12||60.0		22|43|71|30|51||105.0												TGTGCCAGCAGTCACGGAGTCTCGCTCTTTAACACCGGGGAGCTGTTTTTT	36								CASSHGVSLFNTGELFF		:::::::::0:-5:12:::::30:-2:51:::	TLML_26_	RNA
1947	CLONES_TRB17_02_TLML-019--BL_TCR-J_D_TCR-V_cDNA_31_TCCGTCTA_merged_170000.txt	2933	5	0.000128455	TGTGCCAGCAGTGCCCGGGACAGGACTTATAGCAATCAGCCCCAGCATTTT	EEEEEEEEEEEEEEEEEEEEEEEEEEEEEEEEEEEEEEEEEEEEEEEEEEE	TRBV6-5*00(345)	TRBD1*00(55)	TRBJ1-5*00(260)		519|531|556|0|12||60.0	9|20|36|13|24||55.0	18|42|70|27|51||120.0												TGTGCCAGCAGTGCCCGGGACAGGACTTATAGCAATCAGCCCCAGCATTTT	36								CASSARDRTYSNQPQHF		:::::::::0:-5:12:13:3:-4:24:27:2:51:::	TLML_26_	RNA
1948	CLONES_TRB17_02_TLML-019--BL_TCR-J_D_TCR-V_cDNA_31_TCCGTCTA_merged_170000.txt	2934	5	0.000128455	TGTGCCAGCAGTGGGTCCCGGGGCGAAAGCTCCTACAATGAGCAGTTCTTC	EEEEEEEEEEEEEEEEEEEEEEEEEEEEEEEEEEEEEEEEEEEEEEEEEEE	TRBV6-6*00(285),TRBV6-1*00(274)	TRBD1*00(40),TRBD2*00(40)	TRBJ2-1*00(260)		516|528|553|0|12||60.0;516|529|553|0|13||65.0	7|15|36|14|22||40.0;11|19|48|14|22||40.0	18|42|70|27|51||120.0												TGTGCCAGCAGTGGGTCCCGGGGCGAAAGCTCCTACAATGAGCAGTTCTTC	36								CASSGSRGESSYNEQFF		:::::::::0:-5:12:14:5:-9:22:27:2:51:::	TLML_26_	RNA
1949	CLONES_TRB17_02_TLML-019--BL_TCR-J_D_TCR-V_cDNA_31_TCCGTCTA_merged_170000.txt	2935	5	0.000128455	TGTGCCAGCAGTACCGGGACAGGCGTCCTAGAGGAGAACGAGCAGTACTTC	EEEEEEEEEEEEEEEEEEEEEEEEEEEEEEEEEEEEEEEEEEEEEEEEEEE	TRBV12-3*00(486),TRBV12-4*00(486)	TRBD1*00(50)	TRBJ2-7*00(210)		530|542|567|0|12||60.0;530|542|567|0|12||60.0	10|20|36|13|23||50.0	25|39|67|37|51||70.0												TGTGCCAGCAGTACCGGGACAGGCGTCCTAGAGGAGAACGAGCAGTACTTC	36								CASSTGTGVLEENEQYF		:::::::::0:-5:12:13:2:-4:23:37:-5:51:::	TLML_26_	RNA
1950	CLONES_TRB17_02_TLML-019--BL_TCR-J_D_TCR-V_cDNA_31_TCCGTCTA_merged_170000.txt	2936	5	0.000128455	TGTGCCAGCAGTAATAACAGGGGGCTGGCAACTAATGAAAAACTGTTTTTT	EEEEEEEEEEEEEEEEEEEEEEEEEEEEEEEEEEEEEEEEEEEEEEEEEEE	TRBV28*00(546.8)	TRBD1*00(45)	TRBJ1-4*00(256.8)		564|576|601|0|12||60.0	15|24|36|16|25||45.0	19|43|71|27|51||120.0												TGTGCCAGCAGTAATAACAGGGGGCTGGCAACTAATGAAAAACTGTTTTTT	36								CASSNNRGLATNEKLFF		:::::::::0:-5:12:16:-3:0:25:27:1:51:::	TLML_26_	RNA
1951	CLONES_TRB17_02_TLML-019--BL_TCR-J_D_TCR-V_cDNA_31_TCCGTCTA_merged_170000.txt	2937	5	0.000128455	TGTGCCAGCAGCTTTCCCGCCCAAGGACAGGGTCCCTACGAGCAGTACTTC	EEEEEEEEEEEEEEEEEEEEEEEEEEEEEEEEEEEEEEEEEEEEEEEEEEE	TRBV7-6*00(336),TRBV7-7*00(307.2)	TRBD1*00(40)	TRBJ2-7*00(225)		576|590|613|0|14||70.0;585|599|622|0|14||70.0	13|21|36|24|32||40.0	22|39|67|34|51||85.0												TGTGCCAGCAGCTTTCCCGCCCAAGGACAGGGTCCCTACGAGCAGTACTTC	36								CASSFPAQGQGPYEQYF		:::::::::0:-3:14:24:-1:-3:32:34:-2:51:::	TLML_26_	RNA
1952	CLONES_TRB17_02_TLML-019--BL_TCR-J_D_TCR-V_cDNA_31_TCCGTCTA_merged_170000.txt	2938	5	0.000128455	TGTGCCAGCAGCTTCCCGGGGACCTCCCGGGACACCGGGGAGCTGTTTTTT	EEEEEEEEEEEEEEEEEEEEEEEEEEEEEEEEEEEEEEEEEEEEEEEEEEE	TRBV5-4*00(134),TRBV5-5*00(134),TRBV5-8*00(134)	TRBD2*00(39),TRBD1*00(35)	TRBJ2-2*00(240)		549|563|585|0|14||70.0;549|563|585|0|14||70.0;551|565|587|0|14||70.0	29|40|48|18|29|SC32A|39.0;8|15|36|24|31||35.0	23|43|71|31|51||100.0												TGTGCCAGCAGCTTCCCGGGGACCTCCCGGGACACCGGGGAGCTGTTTTTT	36								CASSFPGTSRDTGELFF		:::::::::0:-2:14:18:-13:8:29:31:-3:51:::	TLML_26_	RNA
1953	CLONES_TRB17_02_TLML-019--BL_TCR-J_D_TCR-V_cDNA_31_TCCGTCTA_merged_170000.txt	2939	5	0.000128455	TGTGCCAGCAGCTTCGCCGGGACTAGCGGGGGTAAAGAGACCCAGTACTTC	EEEEEEEEEEEEEEEEEEEEEEEEEEEEEEEEEEEEEEEEEEEEEEEEEEE	TRBV7-2*00(540)	TRBD2*00(70)	TRBJ2-5*00(225)		580|594|617|0|14||70.0	14|28|48|16|30||70.0	23|40|68|34|51||85.0												TGTGCCAGCAGCTTCGCCGGGACTAGCGGGGGTAAAGAGACCCAGTACTTC	36								CASSFAGTSGGKETQYF		:::::::::0:-3:14:16:2:-4:30:34:-3:51:::	TLML_26_	RNA
1954	CLONES_TRB17_02_TLML-019--BL_TCR-J_D_TCR-V_cDNA_31_TCCGTCTA_merged_170000.txt	2940	5	0.000128455	TGTGCCAGCAGCTTCGCAGATTTAAACTCTAGCACAGATACGCAGTATTTT	EEEEEEEEEEEEEEEEEEEEEEEEEEEEEEEEEEEEEEEEEEEEEEEEEEE	TRBV13*00(576.8)		TRBJ2-3*00(255)		567|581|604|0|14||70.0		18|41|69|28|51||115.0												TGTGCCAGCAGCTTCGCAGATTTAAACTCTAGCACAGATACGCAGTATTTT	36								CASSFADLNSSTDTQYF		:::::::::0:-3:14:::::28:2:51:::	TLML_26_	RNA
1955	CLONES_TRB17_02_TLML-019--BL_TCR-J_D_TCR-V_cDNA_31_TCCGTCTA_merged_170000.txt	2941	5	0.000128455	TGTGCCAGCAGCTTAGCGTGGGGACCCGGCGAGACAGATACGCAGTATTTT	EEEEEEEEEEEEEEEEEEEEEEEEEEEEEEEEEEEEEEEEEEEEEEEEEEE	TRBV7-8*00(430)	TRBD1*00(25),TRBD2*00(25)	TRBJ2-3*00(223.6)		567|585|604|0|18||90.0	9|14|36|24|29||25.0;13|18|48|24|29||25.0	23|41|69|33|51||90.0												TGTGCCAGCAGCTTAGCGTGGGGACCCGGCGAGACAGATACGCAGTATTTT	36								CASSLAWGPGETDTQYF		:::::::::0:1:18:24:3:-10:29:33:-3:51:::	TLML_26_	RNA
1956	CLONES_TRB17_02_TLML-019--BL_TCR-J_D_TCR-V_cDNA_31_TCCGTCTA_merged_170000.txt	2942	5	0.000128455	TGTGCCAGCAGCTTAGGATTTTATCGGGAGTCTGGAAACACCATATATTTT	EEEEEEEEEEEEEEEEEEEEEEEEEEEEEEEEEEEEEEEEEEEEEEEEEEE	TRBV7-9*00(360)	TRBD2*00(30)	TRBJ1-3*00(245)		556|572|593|0|16||80.0	24|30|48|24|30||30.0	21|42|70|30|51||105.0												TGTGCCAGCAGCTTAGGATTTTATCGGGAGTCTGGAAACACCATATATTTT	36								CASSLGFYRESGNTIYF		:::::::::0:-1:16:24:-8:-2:30:30:-1:51:::	TLML_26_	RNA
1957	CLONES_TRB17_02_TLML-019--BL_TCR-J_D_TCR-V_cDNA_31_TCCGTCTA_merged_170000.txt	2943	5	0.000128455	TGTGCCAGCAGCTTAGAACGGCTAGCGGGGGGGCGGCATGAGCAGTTCTTC	EEEEEEEEEEEEEEEEEEEEEEEEEEEEEEEEEEEEEEEEEEEEEEEEEEE	TRBV7-2*00(321.8)	TRBD2*00(49)	TRBJ2-1*00(198)		580|596|617|0|16||80.0	20|33|48|21|34|SA28G|49.0	28|42|70|37|51||70.0												TGTGCCAGCAGCTTAGAACGGCTAGCGGGGGGGCGGCATGAGCAGTTCTTC	36								CASSLERLAGGRHEQFF		:::::::::0:-1:16:21:-4:1:34:37:-8:51:::	TLML_26_	RNA
1958	CLONES_TRB17_02_TLML-019--BL_TCR-J_D_TCR-V_cDNA_31_TCCGTCTA_merged_170000.txt	2944	5	0.000128455	TGTGCCAGCAGCTCTCAGCGGGGGGCTTCGACCAACTACGAGCAGTACTTC	EEEEEEEEEEEEEEEEEEEEEEEEEEEEEEEEEEEEEEEEEEEEEEEEEEE	TRBV11-2*00(206)	TRBD1*00(30),TRBD2*00(30)	TRBJ2-7*00(216)		522|535|559|0|13||65.0	18|24|36|20|26||30.0;22|28|48|16|22||30.0	23|39|67|35|51||80.0												TGTGCCAGCAGCTCTCAGCGGGGGGCTTCGACCAACTACGAGCAGTACTTC	36								CASSSQRGASTNYEQYF		:::::::::0:-4:13:20:-6:0:26:35:-3:51:::	TLML_26_	RNA
1959	CLONES_TRB17_02_TLML-019--BL_TCR-J_D_TCR-V_cDNA_31_TCCGTCTA_merged_170000.txt	2945	5	0.000128455	TGTGCCAGCAGCTCCCTTGGCGGGGGGGCCCTTAGCGGGGAGCTGTTTTTT	EEEEEEEEEEEEEEEEEEEEEEEEEEEEEEEEEEEEEEEEEEEEEEEEEEE	TRBV7-3*00(297.2)	TRBD2*00(49)	TRBJ2-2*00(200)		540|553|577|0|13||65.0	23|36|48|19|32|SA28G|49.0	27|43|71|35|51||80.0												TGTGCCAGCAGCTCCCTTGGCGGGGGGGCCCTTAGCGGGGAGCTGTTTTTT	36								CASSSLGGGALSGELFF		:::::::::0:-4:13:19:-7:4:32:35:-7:51:::	TLML_26_	RNA
1960	CLONES_TRB17_02_TLML-019--BL_TCR-J_D_TCR-V_cDNA_31_TCCGTCTA_merged_170000.txt	2946	5	0.000128455	TGTGCCAGCAGCCTAGCCTCCGGGGGGACAGGCAAGAGGGGCTACACCTTC	EEEEEEEEEEEEEEEEEEEEEEEEEEEEEEEEEEEEEEEEEEEEEEEEEEE	TRBV7-9*00(358.8)	TRBD1*00(40)	TRBJ1-2*00(200)		556|573|593|0|17|ST568C|69.0	12|20|36|24|32||40.0	28|40|68|39|51||60.0												TGTGCCAGCAGCCTAGCCTCCGGGGGGACAGGCAAGAGGGGCTACACCTTC	36								CASSLASGGTGKRGYTF		:::::::::0:0:17:24:0:-4:32:39:-8:51:::	TLML_26_	RNA
1961	CLONES_TRB17_02_TLML-019--BL_TCR-J_D_TCR-V_cDNA_31_TCCGTCTA_merged_170000.txt	2947	5	0.000128455	TGTGCCAGCAGCCCCGGCGGGGGGGCAGTTGGGGCCAACGTCCTGACTTTC	EEEEEEEEEEEEEEEEEEEEEEEEEEEEEEEEEEEEEEEEEEEEEEEEEEE	TRBV4-2*00(380),TRBV4-3*00(364)	TRBD2*00(34),TRBD1*00(30)	TRBJ2-6*00(250)		537|550|574|0|13||65.0;537|550|574|0|13|SC539T|49.0	23|33|48|16|26|SA28G|34.0;18|24|36|20|26||30.0	23|45|73|29|51||110.0												TGTGCCAGCAGCCCCGGCGGGGGGGCAGTTGGGGCCAACGTCCTGACTTTC	36								CASSPGGGAVGANVLTF		:::::::::0:-4:13:16:-7:1:26:29:-3:51:::	TLML_26_	RNA
1962	CLONES_TRB17_02_TLML-019--BL_TCR-J_D_TCR-V_cDNA_31_TCCGTCTA_merged_170000.txt	2948	5	0.000128455	TGTGCCAGCAGCCCCACGTCGATAGAAGTTAGCACAGATACGCAGTATTTT	EEEEEEEEEEEEEEEEEEEEEEEEEEEEEEEEEEEEEEEEEEEEEEEEEEE	TRBV9*00(504.2)		TRBJ2-3*00(246.8)		559|571|595|0|12||60.0		19|41|69|29|51||110.0												TGTGCCAGCAGCCCCACGTCGATAGAAGTTAGCACAGATACGCAGTATTTT	36								CASSPTSIEVSTDTQYF		:::::::::0:-4:12:::::29:1:51:::	TLML_26_	RNA
1963	CLONES_TRB17_02_TLML-019--BL_TCR-J_D_TCR-V_cDNA_31_TCCGTCTA_merged_170000.txt	2949	5	0.000128455	TGTGCCAGCAGCCCGGGGACGGCAGCCGCAACTAATGAAAAACTGTTTTTT	EEEEEEEEEEEEEEEEEEEEEEEEEEEEEEEEEEEEEEEEEEEEEEEEEEE	TRBV4-2*00(143),TRBV5-4*00(138),TRBV5-5*00(138),TRBV5-8*00(138),TRBV4-3*00(127)	TRBD1*00(25),TRBD2*00(25)	TRBJ1-4*00(260)		537|550|574|0|13||65.0;549|561|585|0|12||60.0;549|561|585|0|12||60.0;551|563|587|0|12||60.0;537|550|574|0|13|SC539T|49.0	12|17|36|15|20||25.0;16|21|48|15|20||25.0	19|43|71|27|51||120.0												TGTGCCAGCAGCCCGGGGACGGCAGCCGCAACTAATGAAAAACTGTTTTTT	36								CASSPGTAAATNEKLFF		:::::::::0:-4:13:15:0:-7:20:27:1:51:::	TLML_26_	RNA
1964	CLONES_TRB17_02_TLML-019--BL_TCR-J_D_TCR-V_cDNA_31_TCCGTCTA_merged_170000.txt	2950	5	0.000128455	TGTGCCAGCAGCCCGAACACAGGGGGTGCTTATAATTCACCCCTCCACTTT	EEEEEEEEEEEEEEEEEEEEEEEEEEEEEEEEEEEEEEEEEEEEEEEEEEE	TRBV7-8*00(536)	TRBD1*00(40)	TRBJ1-6*00(238.6)		567|579|604|0|12||60.0	15|23|36|18|26||40.0	24|45|73|30|51||105.0												TGTGCCAGCAGCCCGAACACAGGGGGTGCTTATAATTCACCCCTCCACTTT	36								CASSPNTGGAYNSPLHF		:::::::::0:-5:12:18:-3:-1:26:30:-4:51:::	TLML_26_	RNA
1965	CLONES_TRB17_02_TLML-019--BL_TCR-J_D_TCR-V_cDNA_31_TCCGTCTA_merged_170000.txt	2951	5	0.000128455	TGTGCCAGCAGCCAAGATTATAGAGGTTGGGGCAATCAGCCCCAGCATTTT	EEEEEEEEEEEEEEEEEEEEEEEEEEEEEEEEEEEEEEEEEEEEEEEEEEE	TRBV14*00(545)		TRBJ1-5*00(240)		516|534|553|0|18||90.0		22|42|70|31|51||100.0												TGTGCCAGCAGCCAAGATTATAGAGGTTGGGGCAATCAGCCCCAGCATTTT	36								CASSQDYRGWGNQPQHF		:::::::::0:1:18:::::31:-2:51:::	TLML_26_	RNA
1966	CLONES_TRB17_02_TLML-019--BL_TCR-J_D_TCR-V_cDNA_31_TCCGTCTA_merged_170000.txt	2952	5	0.000128455	TGTGCCAGCAGCCAAGATCGGACAGGATGGAGCCAAGAGACCCAGTACTTC	EEEEEEEEEEEEEEEEEEEEEEEEEEEEEEEEEEEEEEEEEEEEEEEEEEE	TRBV3-1*00(1017)	TRBD1*00(35)	TRBJ2-5*00(235)		543|562|580|0|19||95.0	13|20|36|19|26||35.0	21|40|68|32|51||95.0												TGTGCCAGCAGCCAAGATCGGACAGGATGGAGCCAAGAGACCCAGTACTTC	36								CASSQDRTGWSQETQYF		:::::::::0:2:19:19:-1:-4:26:32:-1:51:::	TLML_26_	RNA
1967	CLONES_TRB17_02_TLML-019--BL_TCR-J_D_TCR-V_cDNA_31_TCCGTCTA_merged_170000.txt	2953	5	0.000128455	TGTGCCAGCAGCGTACAGGGAACGGGTATAGGATATGGTGGCTACACCTTC	EEEEEEEEEEEEEEEEEEEEEEEEEEEEEEEEEEEEEEEEEEEEEEEEEEE	TRBV7-9*00(766.8)	TRBD1*00(30)	TRBJ1-2*00(205)		556|568|593|0|12||60.0	15|21|36|14|20||30.0	27|40|68|38|51||65.0												TGTGCCAGCAGCGTACAGGGAACGGGTATAGGATATGGTGGCTACACCTTC	36								CASSVQGTGIGYGGYTF		:::::::::0:-5:12:14:-3:-3:20:38:-7:51:::	TLML_26_	RNA
1968	CLONES_TRB17_02_TLML-019--BL_TCR-J_D_TCR-V_cDNA_31_TCCGTCTA_merged_170000.txt	2954	5	0.000128455	TGTGCCAGCAGCATGACTAGCGGGGGCCCCGCCTACAATGAGCAGTTCTTC	EEEEEEEEEEEEEEEEEEEEEEEEEEEEEEEEEEEEEEEEEEEEEEEEEEE	TRBV13*00(205)	TRBD2*00(50)	TRBJ2-1*00(233.6)		567|579|604|0|12||60.0	18|28|48|14|24||50.0	22|42|70|31|51||100.0												TGTGCCAGCAGCATGACTAGCGGGGGCCCCGCCTACAATGAGCAGTTCTTC	36								CASSMTSGGPAYNEQFF		:::::::::0:-5:12:14:-2:-4:24:31:-2:51:::	TLML_26_	RNA
1969	CLONES_TRB17_02_TLML-019--BL_TCR-J_D_TCR-V_cDNA_31_TCCGTCTA_merged_170000.txt	2955	5	0.000128455	TGTGCCAGCAGCATACCCCCTAGCGGGGTTTTTGCCGGGGAGCTGTTTTTT	EEEEEEEEEEEEEEEEEEEEEEEEEEEEEEEEEEEEEEEEEEEEEEEEEEE	TRBV3-1*00(555),TRBV3-2*00(507)	TRBD2*00(40)	TRBJ2-2*00(129)		543|555|580|0|12||60.0;543|555|580|0|12||60.0	20|28|48|19|27||40.0	26|43|71|34|51||85.0												TGTGCCAGCAGCATACCCCCTAGCGGGGTTTTTGCCGGGGAGCTGTTTTTT	36								CASSIPPSGVFAGELFF		:::::::::0:-5:12:19:-4:-4:27:34:-6:51:::	TLML_26_	RNA
1970	CLONES_TRB17_02_TLML-019--BL_TCR-J_D_TCR-V_cDNA_31_TCCGTCTA_merged_170000.txt	2956	5	0.000128455	TGTGCCAGCAGCACCCGACAGGAGGTCTGGTCTGGAAACACCATATATTTT	EEEEEEEEEEEEEEEEEEEEEEEEEEEEEEEEEEEEEEEEEEEEEEEEEEE	TRBV7-2*00(216)	TRBD1*00(30)	TRBJ1-3*00(245)		580|592|617|0|12||60.0	14|20|36|16|22||30.0	21|42|70|30|51||105.0												TGTGCCAGCAGCACCCGACAGGAGGTCTGGTCTGGAAACACCATATATTTT	36								CASSTRQEVWSGNTIYF		:::::::::0:-5:12:16:-2:-4:22:30:-1:51:::	TLML_26_	RNA
1971	CLONES_TRB17_02_TLML-019--BL_TCR-J_D_TCR-V_cDNA_31_TCCGTCTA_merged_170000.txt	2957	5	0.000128455	TGTGCCAGCAGCACCAGACAGGGGTTCGGGTCCGAAGAGACCCAGTACTTC	EEEEEEEEEEEEEEEEEEEEEEEEEEEEEEEEEEEEEEEEEEEEEEEEEEE	TRBV11-1*00(430),TRBV11-3*00(414)	TRBD1*00(40)	TRBJ2-5*00(221.8)		531|543|568|0|12||60.0;521|533|558|0|12||60.0	14|22|36|16|24||40.0	23|40|68|34|51||85.0												TGTGCCAGCAGCACCAGACAGGGGTTCGGGTCCGAAGAGACCCAGTACTTC	36								CASSTRQGFGSEETQYF		:::::::::0:-5:12:16:-2:-2:24:34:-3:51:::	TLML_26_	RNA
1972	CLONES_TRB17_02_TLML-019--BL_TCR-J_D_TCR-V_cDNA_31_TCCGTCTA_merged_170000.txt	2958	5	0.000128455	TGTGCCAGCAGGGGAAACGCCGGGACAGGACCAAACACTGAAGCTTTCTTT	EEEEEEEEEEEEEEEEEEEEEEEEEEEEEEEEEEEEEEEEEEEEEEEEEEE	TRBV2*00(221)	TRBD1*00(50)	TRBJ1-1*00(230)		518|529|555|0|11||55.0	10|20|36|19|29||50.0	22|40|68|33|51||90.0												TGTGCCAGCAGGGGAAACGCCGGGACAGGACCAAACACTGAAGCTTTCTTT	36								CASRGNAGTGPNTEAFF		:::::::::0:-6:11:19:2:-4:29:33:-2:51:::	TLML_26_	RNA
1973	CLONES_TRB17_02_TLML-019--BL_TCR-J_D_TCR-V_cDNA_31_TCCGTCTA_merged_170000.txt	2959	5	0.000128455	TGTGCAAGTCGCTTAGATTGGGACAGGGGTTCTGGAAACACCATATATTTT	EEEEEEEEEEEEEEEEEEEEEEEEEEEEEEEEEEEEEEEEEEEEEEEEEEE	TRBV12-2*00(196)	TRBD1*00(50)	TRBJ1-3*00(241.8)		526|542|563|0|16||80.0	12|22|36|19|29||50.0	21|42|70|30|51||105.0												TGTGCAAGTCGCTTAGATTGGGACAGGGGTTCTGGAAACACCATATATTTT	36								CASRLDWDRGSGNTIYF		:::::::::0:-1:16:19:0:-2:29:30:-1:51:::	TLML_26_	RNA
1974	CLONES_TRB17_02_TLML-019--BL_TCR-J_D_TCR-V_cDNA_31_TCCGTCTA_merged_170000.txt	2960	5	0.000128455	TGCGCCAGCAGTGAGTTAACTAGCGGGGTACTTTCAGATACGCAGTATTTT	EEEEEEEEEEEEEEEEEEEEEEEEEEEEEEEEEEEEEEEEEEEEEEEEEEE	TRBV10-1*00(315)	TRBD2*00(45)	TRBJ2-3*00(225)		533|549|570|0|16||80.0	19|28|48|18|27||45.0	24|41|69|34|51||85.0												TGCGCCAGCAGTGAGTTAACTAGCGGGGTACTTTCAGATACGCAGTATTTT	36								CASSELTSGVLSDTQYF		:::::::::0:-1:16:18:-3:-4:27:34:-4:51:::	TLML_26_	RNA
1975	CLONES_TRB17_02_TLML-019--BL_TCR-J_D_TCR-V_cDNA_31_TCCGTCTA_merged_170000.txt	2961	5	0.000128455	TGCGCCAGCAGCTTGGACAGGGATGAGAACTCTGGAAACACCATATATTTT	EEEEEEEEEEEEEEEEEEEEEEEEEEEEEEEEEEEEEEEEEEEEEEEEEEE	TRBV5-1*00(471.3)	TRBD1*00(30)	TRBJ1-3*00(242.8)		554|570|590|0|16||80.0	15|21|36|16|22||30.0	16|42|70|25|51|SG19A|114.0												TGCGCCAGCAGCTTGGACAGGGATGAGAACTCTGGAAACACCATATATTTT	36								CASSLDRDENSGNTIYF		:::::::::0:0:16:16:-3:-3:22:25:4:51:::	TLML_26_	RNA
1976	CLONES_TRB17_02_TLML-019--BL_TCR-J_D_TCR-V_cDNA_31_TCCGTCTA_merged_170000.txt	2962	5	0.000128455	TGCGCCAGCAGCTTGGAGTTGGGGGTTCGTGGGGCCAACGTCCTGACTTTC	EEEEEEEEEEEEEEEEEEEEEEEEEEEEEEEEEEEEEEEEEEEEEEEEEEE	TRBV5-1*00(510)	TRBD1*00(25)	TRBJ2-6*00(243.6)		554|570|590|0|16||80.0	18|23|36|20|25||25.0	23|45|73|29|51||110.0												TGCGCCAGCAGCTTGGAGTTGGGGGTTCGTGGGGCCAACGTCCTGACTTTC	36								CASSLELGVRGANVLTF		:::::::::0:0:16:20:-6:-1:25:29:-3:51:::	TLML_26_	RNA
1977	CLONES_TRB17_02_TLML-019--BL_TCR-J_D_TCR-V_cDNA_31_TCCGTCTA_merged_170000.txt	2963	5	0.000128455	TGCGCCAGCAGCTCTGTGACTAGCTTTCCTCACACCGGGGAGCTGTTTTTT	EEEEEEEEEEEEEEEEEEEEEEEEEEEEEEEEEEEEEEEEEEEEEEEEEEE	TRBV5-1*00(140)	TRBD2*00(35)	TRBJ2-2*00(240)		554|567|590|0|13||65.0	18|25|48|17|24||35.0	23|43|71|31|51||100.0												TGCGCCAGCAGCTCTGTGACTAGCTTTCCTCACACCGGGGAGCTGTTTTTT	36								CASSSVTSFPHTGELFF		:::::::::0:-3:13:17:-2:-7:24:31:-3:51:::	TLML_26_	RNA
1978	CLONES_TRB17_02_TLML-019--BL_TCR-J_D_TCR-V_cDNA_31_TCCGTCTA_merged_170000.txt	2964	5	0.000128455	TGCGCCAGCAGCCAGGGGACTAGCGGCGACGCTGAGGAGACCCAGTACTTC	EEEEEEEEEEEEEEEEEEEEEEEEEEEEEEEEEEEEEEEEEEEEEEEEEEE	TRBV4-3*00(320),TRBV4-2*00(304)	TRBD2*00(55)	TRBJ2-5*00(215)		537|551|574|0|14||70.0;537|551|574|0|14|ST539C|54.0	16|27|48|15|26||55.0	25|40|68|36|51||75.0												TGCGCCAGCAGCCAGGGGACTAGCGGCGACGCTGAGGAGACCCAGTACTTC	36								CASSQGTSGDAEETQYF		:::::::::0:-3:14:15:0:-5:26:36:-5:51:::	TLML_26_	RNA
1979	CLONES_TRB17_02_TLML-019--BL_TCR-J_D_TCR-V_cDNA_31_TCCGTCTA_merged_170000.txt	2965	5	0.000128455	TGCGCCAGCAGCCAAAAGGCCGCGGGCGCGAACACCGGGGAGCTGTTTTTT	EEEEEEEEEEEEEEEEEEEEEEEEEEEEEEEAEEEEEEEEAEEEEEEEEEE	TRBV4-3*00(530),TRBV4-2*00(514)	TRBD2*00(25)	TRBJ2-2*00(254.3)		537|552|574|0|15||75.0;537|552|574|0|15|ST539C|59.0	23|28|48|21|26||25.0	18|43|71|26|51||125.0												TGCGCCAGCAGCCAAAAGGCCGCGGGCGCGAACACCGGGGAGCTGTTTTTT	32								CASSQKAAGANTGELFF		:::::::::0:-2:15:21:-7:-4:26:26:2:51:::	TLML_26_	RNA
1980	CLONES_TRB17_02_TLML-019--BL_TCR-J_D_TCR-V_cDNA_31_TCCGTCTA_merged_170000.txt	2967	5	0.000128455	TGCAGTGCTCCCAGTGGGTATAGCGGGGGATTTACCTACGAGCAGTACTTC	EEEEEEEEEEEEEEEEEEEEEEEEEEEEEEEEEEEEEEEEEEEEEEEEEEE	TRBV20-1*00(622)	TRBD2*00(35)	TRBJ2-7*00(225)		759|768|793|0|9||45.0	21|28|48|20|27||35.0	22|39|67|34|51||85.0												TGCAGTGCTCCCAGTGGGTATAGCGGGGGATTTACCTACGAGCAGTACTTC	36								CSAPSGYSGGFTYEQYF		:::::::::0:-5:9:20:-5:-4:27:34:-2:51:::	TLML_26_	RNA
1981	CLONES_TRB17_02_TLML-019--BL_TCR-J_D_TCR-V_cDNA_31_TCCGTCTA_merged_170000.txt	2968	5	0.000128455	TGCAGTGCTAGGATCCGCGGGGTGAGCTCTGGGGCCAACGTCCTGACTTTC	EEEEEEEEEEEEEEEEEEEEEEEEEEEEEEEEEEEEEEEEEEEEEEEEEEE	TRBV20-1*00(746.8)	TRBD2*00(25)	TRBJ2-6*00(280)		759|770|793|0|11||55.0	23|28|48|16|21||25.0	17|45|73|23|51||140.0												TGCAGTGCTAGGATCCGCGGGGTGAGCTCTGGGGCCAACGTCCTGACTTTC	36								CSARIRGVSSGANVLTF		:::::::::0:-3:11:16:-7:-4:21:23:3:51:::	TLML_26_	RNA
1982	CLONES_TRB17_02_TLML-019--BL_TCR-J_D_TCR-V_cDNA_31_TCCGTCTA_merged_170000.txt	2969	5	0.000128455	TGCAGTGCTAGAGATTGGAGTCTAGCGGGGACCACAGATACGCAGTATTTT	EEEEEEEEEEEEEEEEEEEEEEEEEEEEEEEEEEEEEEEEEEEEEEEEEEE	TRBV20-1*00(465)	TRBD2*00(40)	TRBJ2-3*00(235)		759|774|793|0|15||75.0	20|28|48|21|29||40.0	22|41|69|32|51||95.0												TGCAGTGCTAGAGATTGGAGTCTAGCGGGGACCACAGATACGCAGTATTTT	36								CSARDWSLAGTTDTQYF		:::::::::0:1:15:21:-4:-4:29:32:-2:51:::	TLML_26_	RNA
1983	CLONES_TRB17_02_TLML-019--BL_TCR-J_D_TCR-V_cDNA_31_TCCGTCTA_merged_170000.txt	2971	5	0.000128455	TGTGCTAGCAGCTTGTTCCCCCTGGGGGCCCTAACTATGGCTACACCTTC	EEEEEEEEEEEEEEEEEEEEEEEEEEEEEEEEEEEEEEEEEEEEEEEEEE	TRBV7-7*00(609),TRBV7-6*00(545)	TRBD1*00(35)	TRBJ1-2*00(221.8)		585|599|622|0|14|SC590T|54.0;576|590|613|0|14|SC581T|54.0	1|8|36|17|24||35.0	20|40|68|30|50||100.0												TGTGCTAGCAGCTTGTTCCCCCTGGGGGCCCTAACTATGGCTACACCTTC	36								CASSLFPL_GPNYGYTF		:::::::::0:-3:14:17:11:-16:24:30:0:50:::	TLML_26_	RNA
1984	CLONES_TRB17_02_TLML-019--BL_TCR-J_D_TCR-V_cDNA_31_TCCGTCTA_merged_170000.txt	2973	5	0.000128455	TGTGCCAGCAGTTAAGGACCCGGGACAGGGTCGCAGATACGCAGTATTTT	EEEEEEEEEEEEEEEEEEEEEEEEEEEEEEEEEEEEEEEEEEEEEEEEEE	TRBV6-6*00(561.8)	TRBD1*00(60)	TRBJ2-3*00(225)		516|530|553|0|14||70.0	9|21|36|18|30||60.0	24|41|69|33|50||85.0												TGTGCCAGCAGTTAAGGACCCGGGACAGGGTCGCAGATACGCAGTATTTT	36								CASS*GPG_RVADTQYF		:::::::::0:-3:14:18:3:-3:30:33:-4:50:::	TLML_26_	RNA
1985	CLONES_TRB17_02_TLML-019--BL_TCR-J_D_TCR-V_cDNA_31_TCCGTCTA_merged_170000.txt	2975	5	0.000128455	TGCGCCAGCAGTCAATCGGGGCCCGTGGGGGATCTTACGAGCAGTACTTC	EEEEEEEEEEEEEEEEEEEEEEEEEEEEEEEEEEEEEEEEEEEEEEEEEE	TRBV23-1*00(265)	TRBD2*00(30)	TRBJ2-7*00(215)		580|598|617|0|18||90.0	29|35|48|18|24||30.0	24|39|67|35|50||75.0												TGCGCCAGCAGTCAATCGGGGCCCGTGGGGGATCTTACGAGCAGTACTTC	36								CASSQSGP_GGSYEQYF		:::::::::0:1:18:18:-13:3:24:35:-4:50:::	TLML_26_	RNA
1986	CLONES_TRB17_02_TLML-019--BL_TCR-J_D_TCR-V_cDNA_31_TCCGTCTA_merged_170000.txt	2978	5	0.000128455	TGTGCCAGCAGTTGCGGGCAGGGGTCCCCCCTACAATGAGCAGTTCTTC	EEEEEEEEEEEEEEEEEEEEEEEEEEEEEEEEEEEEEEEEEEEEEEEEE	TRBV6-5*00(460)	TRBD1*00(30)	TRBJ2-1*00(236.8)		519|532|556|0|13||65.0	16|22|36|18|24||30.0	22|42|70|29|49||100.0												TGTGCCAGCAGTTGCGGGCAGGGGTCCCCCCTACAATGAGCAGTTCTTC	36								CASSCGQG_PPYNEQFF		:::::::::0:-4:13:18:-4:-2:24:29:-2:49:::	TLML_26_	RNA
1987	CLONES_TRB17_02_TLML-019--BL_TCR-J_D_TCR-V_cDNA_31_TCCGTCTA_merged_170000.txt	2979	5	0.000128455	TGTGCCAGCAGTTACTGCTCCGGACAGGGGGTAAAATGAGCAGTTCTTC	EEEEEEEEEEEEEEEEEEEEEEEEEEEEEEEEEEEEEEEEEEEEEEEEE	TRBV6-2*00(715),TRBV6-3*00(715)	TRBD1*00(50)	TRBJ2-1*00(215)		516|532|553|0|16||80.0;516|532|553|0|16||80.0	13|23|36|21|31||50.0	27|42|70|34|49||75.0												TGTGCCAGCAGTTACTGCTCCGGACAGGGGGTAAAATGAGCAGTTCTTC	36								CASSYCSG_RG*NEQFF		:::::::::0:-1:16:21:-1:-1:31:34:-7:49:::	TLML_26_	RNA
1988	CLONES_TRB17_02_TLML-019--BL_TCR-J_D_TCR-V_cDNA_31_TCCGTCTA_merged_170000.txt	2981	5	0.000128455	TGCGCCAGCAGTCCGGCCTGGAGGGGGCCTCACAGATACGCAGTATTTT	EEEEEEEEEEEEEEEEEEEEEEEEEEEEEEEEEEEEEEEEEEEEEEEEE	TRBV23-1*00(785)	TRBD1*00(35),TRBD2*00(30)	TRBJ2-3*00(200)		580|593|617|0|13||65.0	17|24|36|21|28||35.0;26|32|48|19|25||30.0	22|41|69|30|49||95.0												TGCGCCAGCAGTCCGGCCTGGAGGGGGCCTCACAGATACGCAGTATTTT	36								CASSPAWR_GLTDTQYF		:::::::::0:-4:13:21:-5:0:28:30:-2:49:::	TLML_26_	RNA
1989	CLONES_TRB17_02_TLML-019--BL_TCR-J_D_TCR-V_cDNA_31_TCCGTCTA_merged_170000.txt	2999	5	0.000128455	TGTGCTAGTGGTTTGTTCTCCGGGACCACCTACAATGAGCAGTTCTTC	EEEEEEEEEEEEEEEEEEEEEEEEEEEEEEEEEEEEEEEEEEEEEEEE	TRBV12-5*00(402.4)	TRBD1*00(35),TRBD2*00(35)	TRBJ2-1*00(240)		530|545|567|0|15||75.0	10|17|36|19|26||35.0;14|21|48|19|26||35.0	22|42|70|28|48||100.0												TGTGCTAGTGGTTTGTTCTCCGGGACCACCTACAATGAGCAGTTCTTC	36								CASGLFSGTTYNEQFF		:::::::::0:-2:15:19:2:-7:26:28:-2:48:::	TLML_26_	RNA
1990	CLONES_TRB17_02_TLML-019--BL_TCR-J_D_TCR-V_cDNA_31_TCCGTCTA_merged_170000.txt	3002	5	0.000128455	TGTGCCATCAGTGAGCCTATTAGAAGGAAAACCGGGGAGCTGTTTTTT	EEEEEEEEEEEEEEEEEEEEEEEEEEEEEEEEEEEEEEEEEEEEEEEE	TRBV10-3*00(262)		TRBJ2-2*00(234)		533|548|570|0|15||75.0		21|43|71|26|48|SC24A|94.0												TGTGCCATCAGTGAGCCTATTAGAAGGAAAACCGGGGAGCTGTTTTTT	36								CAISEPIRRKTGELFF		:::::::::0:-2:15:::::26:-1:48:::	TLML_26_	RNA
1991	CLONES_TRB17_02_TLML-019--BL_TCR-J_D_TCR-V_cDNA_31_TCCGTCTA_merged_170000.txt	3003	5	0.000128455	TGTGCCACCAGTGATTCCTGGGCAGGGGGGATCTATGGCTACACCTTC	EEEEEEEEEEEEEEEEEEEEEEEEEEEEEEEEEEEEEEEEEEEEEEEE	TRBV24-1*00(776)	TRBD1*00(35)	TRBJ1-2*00(211)		559|575|597|0|16||80.0	16|23|36|22|29||35.0	24|40|68|32|48||80.0												TGTGCCACCAGTGATTCCTGGGCAGGGGGGATCTATGGCTACACCTTC	36								CATSDSWAGGIYGYTF		:::::::::0:-2:16:22:-4:-1:29:32:-4:48:::	TLML_26_	RNA
1992	CLONES_TRB17_02_TLML-019--BL_TCR-J_D_TCR-V_cDNA_31_TCCGTCTA_merged_170000.txt	3004	5	0.000128455	TGTGCCACCAGTGATTCCACGGGGACCGCAAACTATGGCTACACCTTC	EEEEEEEEEEEEEEEEEEEEEEEEEEEEEEEEEEEEEEEEEEEEEEEE	TRBV24-1*00(505)	TRBD1*00(25),TRBD2*00(25)	TRBJ1-2*00(230)		559|575|597|0|16||80.0	12|17|36|21|26||25.0;16|21|48|21|26||25.0	22|40|68|30|48||90.0												TGTGCCACCAGTGATTCCACGGGGACCGCAAACTATGGCTACACCTTC	36								CATSDSTGTANYGYTF		:::::::::0:-2:16:21:0:-7:26:30:-2:48:::	TLML_26_	RNA
1993	CLONES_TRB17_02_TLML-019--BL_TCR-J_D_TCR-V_cDNA_31_TCCGTCTA_merged_170000.txt	3005	5	0.000128455	TGTGCCACCAGTGATCCCGGGACAGAGAACACCGGGGAGCTGTTTTTT	EEEEEEEEEEEEEEEEEEEEEEEEEEEEEEEEEEEEEEEEEEEEEEEE	TRBV24-1*00(348.6)	TRBD1*00(50)	TRBJ2-2*00(250)		559|574|597|0|15||75.0	9|19|36|15|25||50.0	21|43|71|26|48||110.0												TGTGCCACCAGTGATCCCGGGACAGAGAACACCGGGGAGCTGTTTTTT	36								CATSDPGTENTGELFF		:::::::::0:-3:15:15:3:-5:25:26:-1:48:::	TLML_26_	RNA
1994	CLONES_TRB17_02_TLML-019--BL_TCR-J_D_TCR-V_cDNA_31_TCCGTCTA_merged_170000.txt	3006	5	0.000128455	TGTGCCACCAGTGAGCGGACAGCTCAGAACACCGGGGAGCTGTTTTTT	EEEEEEEEEEEEEEEEEEEEEEEEEEEEEEEEEEEEEEEEEEEEEEEE	TRBV24-1*00(115)	TRBD1*00(30)	TRBJ2-2*00(250)		559|573|597|0|14||70.0	13|19|36|16|22||30.0	21|43|71|26|48||110.0												TGTGCCACCAGTGAGCGGACAGCTCAGAACACCGGGGAGCTGTTTTTT	36								CATSERTAQNTGELFF		:::::::::0:-4:14:16:-1:-5:22:26:-1:48:::	TLML_26_	RNA
1995	CLONES_TRB17_02_TLML-019--BL_TCR-J_D_TCR-V_cDNA_31_TCCGTCTA_merged_170000.txt	3007	5	0.000128455	TGTGCCACCAGCAGTGCGGGACAGGGGAGGGGAAACACCATATATTTT	EEEEEEEEEEEEEEEEEEEEEEEEEEEEEEEEEEEEEEEEEEEEEEEE	TRBV15*00(166.4)	TRBD1*00(55)	TRBJ1-3*00(230)		552|566|589|0|14||70.0	11|22|36|16|27||55.0	24|42|70|30|48||90.0												TGTGCCACCAGCAGTGCGGGACAGGGGAGGGGAAACACCATATATTTT	36								CATSSAGQGRGNTIYF		:::::::::0:-3:14:16:1:-2:27:30:-4:48:::	TLML_26_	RNA
1996	CLONES_TRB17_02_TLML-019--BL_TCR-J_D_TCR-V_cDNA_31_TCCGTCTA_merged_170000.txt	3008	5	0.000128455	TGTGCCACCAGCAGAGGAATGGCTGGAGGAAGGGACGAGCAGTACTTC	EEEEEEEEEEEEEEEEEEEEEEEEEEEEEEEEEEEEEEEEEEEEEEEE	TRBV15*00(709)	TRBD2*00(25)	TRBJ2-7*00(210)		552|568|589|0|16||80.0	26|31|48|24|29||25.0	25|39|67|34|48||70.0												TGTGCCACCAGCAGAGGAATGGCTGGAGGAAGGGACGAGCAGTACTTC	36								CATSRGMAGGRDEQYF		:::::::::0:-1:16:24:-10:-1:29:34:-5:48:::	TLML_26_	RNA
1997	CLONES_TRB17_02_TLML-019--BL_TCR-J_D_TCR-V_cDNA_31_TCCGTCTA_merged_170000.txt	3009	5	0.000128455	TGTGCCACCAGCAGAGAAGGGGCGACAGGGCCCTATGGCTACACCTTC	EEEEEEEEEEEEEEEEEEEEEEEEEEEEEEEEEEEEEEEEEEEEEEEE	TRBV15*00(499)	TRBD1*00(35),TRBD2*00(30)	TRBJ1-2*00(200)		552|569|589|0|17||85.0	14|21|36|23|30||35.0;28|34|48|26|32||30.0	24|40|68|32|48||80.0												TGTGCCACCAGCAGAGAAGGGGCGACAGGGCCCTATGGCTACACCTTC	36								CATSREGATGPYGYTF		:::::::::0:0:17:23:-2:-3:30:32:-4:48:::	TLML_26_	RNA
1999	CLONES_TRB17_02_TLML-019--BL_TCR-J_D_TCR-V_cDNA_31_TCCGTCTA_merged_170000.txt	3011	5	0.000128455	TGTGCCAGTAGTGTACGGGACAGCTCTGGGGCCAACGTCCTGACTTTC	EEEEEEEEEEEEEEEEEEEEEEEEEEEEEEEEEEEEEEEEEEEEEEEE	TRBV19*00(492)	TRBD1*00(30),TRBD2*00(30)	TRBJ2-6*00(221)		559|571|596|0|12||60.0	11|17|36|15|21||30.0;15|21|48|15|21||30.0	18|45|73|21|48||135.0												TGTGCCAGTAGTGTACGGGACAGCTCTGGGGCCAACGTCCTGACTTTC	36								CASSVRDSSGANVLTF		:::::::::0:-5:12:15:1:-7:21:21:2:48:::	TLML_26_	RNA
2000	CLONES_TRB17_02_TLML-019--BL_TCR-J_D_TCR-V_cDNA_31_TCCGTCTA_merged_170000.txt	3012	5	0.000128455	TGTGCCAGTAGTATAGTCCCCGGGGGCGGCAATCAGCCCCAGCATTTT	EEEEEEEEEEEEEEEEEEEEEEEEEEEEEEEEEEEEEEEEEEEEEEEE	TRBV19*00(209)	TRBD1*00(35),TRBD2*00(30)	TRBJ1-5*00(240)		559|575|596|0|16||80.0	18|25|36|21|28||35.0;13|19|48|18|24||30.0	22|42|70|28|48||100.0												TGTGCCAGTAGTATAGTCCCCGGGGGCGGCAATCAGCCCCAGCATTTT	36								CASSIVPGGGNQPQHF		:::::::::0:-1:16:21:-6:1:28:28:-2:48:::	TLML_26_	RNA
2001	CLONES_TRB17_02_TLML-019--BL_TCR-J_D_TCR-V_cDNA_31_TCCGTCTA_merged_170000.txt	3013	5	0.000128455	TGTGCCAGTAGTATAGTAGTGGAGGCAGGATACAATGAGCAGTTCTTC	EEEEEEEEEEEEEEEEEEEEEEEEEEEEEEEEEEEEEEEEEEEEEEEE	TRBV19*00(403.8)	TRBD2*00(25)	TRBJ2-1*00(230)		559|575|596|0|16||80.0	26|31|48|20|25||25.0	24|42|70|30|48||90.0												TGTGCCAGTAGTATAGTAGTGGAGGCAGGATACAATGAGCAGTTCTTC	36								CASSIVVEAGYNEQFF		:::::::::0:-1:16:20:-10:-1:25:30:-4:48:::	TLML_26_	RNA
2002	CLONES_TRB17_02_TLML-019--BL_TCR-J_D_TCR-V_cDNA_31_TCCGTCTA_merged_170000.txt	3014	5	0.000128455	TGTGCCAGTAGTATAGCCCCAGGACAGGGGTCCCACGAGCAGTACTTC	EEEEEEEEEEEEEEEEEEEEEEEEEEEEEEEEEEEEEEEEEEEEEEEE	TRBV19*00(460.4)	TRBD1*00(49)	TRBJ2-7*00(214)		559|575|596|0|16||80.0	9|22|36|17|30|SG12A|49.0	21|39|67|30|48|ST24C|74.0												TGTGCCAGTAGTATAGCCCCAGGACAGGGGTCCCACGAGCAGTACTTC	36								CASSIAPGQGSHEQYF		:::::::::0:-1:16:17:3:-2:30:30:-1:48:::	TLML_26_	RNA
2003	CLONES_TRB17_02_TLML-019--BL_TCR-J_D_TCR-V_cDNA_31_TCCGTCTA_merged_170000.txt	3015	5	0.000128455	TGTGCCAGTAGTAAAAGACTAGCGTGGGTCCAAGAGACCCAGTACTTC	EEEEEEEEEEEEEEEEEEEEEEEEEEEEEEEEEEEEEEEEEEEEEEEE	TRBV19*00(290)	TRBD2*00(40)	TRBJ2-5*00(235)		559|572|596|0|13||65.0	18|26|48|16|24||40.0	21|40|68|29|48||95.0												TGTGCCAGTAGTAAAAGACTAGCGTGGGTCCAAGAGACCCAGTACTTC	36								CASSKRLAWVQETQYF		:::::::::0:-4:13:16:-2:-6:24:29:-1:48:::	TLML_26_	RNA
2004	CLONES_TRB17_02_TLML-019--BL_TCR-J_D_TCR-V_cDNA_31_TCCGTCTA_merged_170000.txt	3016	5	0.000128455	TGTGCCAGCTCACCATCCCCTTCAGGGAGTTCCTACGAGCAGTACTTC	EEEEEEEEEEEEEEEEEEEEEEEEEEEEEEEEEEEEEEEEEEEEEEEE	TRBV18*00(689.8)	TRBD1*00(25)	TRBJ2-7*00(239)		702|717|739|0|15||75.0	2|7|36|16|21||25.0	16|39|67|25|48|SC20T|99.0												TGTGCCAGCTCACCATCCCCTTCAGGGAGTTCCTACGAGCAGTACTTC	36								CASSPSPSGSSYEQYF		:::::::::0:-2:15:16:10:-17:21:25:4:48:::	TLML_26_	RNA
2005	CLONES_TRB17_02_TLML-019--BL_TCR-J_D_TCR-V_cDNA_31_TCCGTCTA_merged_170000.txt	3017	5	0.000128455	TGTGCCAGCTCACCATCAGTCCGCTCTGGGGCCAACGTCCTGACTTTC	EEEEEEEEEEEEEEEEEEEEEEEEEEEEEEEEEEEEEEEEEEEEEEEE	TRBV18*00(304.2)	TRBD2*00(25)	TRBJ2-6*00(270)		702|717|739|0|15||75.0	10|15|48|17|22||25.0	19|45|73|22|48||130.0												TGTGCCAGCTCACCATCAGTCCGCTCTGGGGCCAACGTCCTGACTTTC	36								CASSPSVRSGANVLTF		:::::::::0:-2:15:17:6:-17:22:22:1:48:::	TLML_26_	RNA
2006	CLONES_TRB17_02_TLML-019--BL_TCR-J_D_TCR-V_cDNA_31_TCCGTCTA_merged_170000.txt	3018	5	0.000128455	TGTGCCAGCTCACCACCAGGGCCTCTAGCCTCCTACGAGCAGTACTTC	EEEEEEEEEEEEEEEEEEEEEEEEEEEEEEEEEEEEEEEEEEEEEEEE	TRBV18*00(494)	TRBD2*00(30)	TRBJ2-7*00(215)		702|719|739|0|17||85.0	28|34|48|17|23||30.0	20|39|67|29|48||95.0												TGTGCCAGCTCACCACCAGGGCCTCTAGCCTCCTACGAGCAGTACTTC	36								CASSPPGPLASYEQYF		:::::::::0:0:17:17:-12:2:23:29:0:48:::	TLML_26_	RNA
2007	CLONES_TRB17_02_TLML-019--BL_TCR-J_D_TCR-V_cDNA_31_TCCGTCTA_merged_170000.txt	3019	5	0.000128455	TGTGCCAGCTCACCACGTCAGGGGGAGGTCGGGACTGAAGCTTTCTTT	EEEEEEEEEEEEEEEEEEEEEEEEEEEEEEEEEEEEEEEEEEEEEEEE	TRBV18*00(251)	TRBD1*00(35),TRBD2*00(30)	TRBJ1-1*00(215)		702|718|739|0|16||80.0	16|23|36|18|25||35.0;25|31|48|22|28||30.0	25|40|68|33|48||75.0												TGTGCCAGCTCACCACGTCAGGGGGAGGTCGGGACTGAAGCTTTCTTT	36								CASSPRQGEVGTEAFF		:::::::::0:-1:16:18:-4:-1:25:33:-5:48:::	TLML_26_	RNA
2008	CLONES_TRB17_02_TLML-019--BL_TCR-J_D_TCR-V_cDNA_31_TCCGTCTA_merged_170000.txt	3020	5	0.000128455	TGTGCCAGCTCACCAGAGAGACAGGGGGCCAATCAGCCCCAGCATTTT	EEEEEEEEEEEEEEEEEEEEEEEEEEEEEEEEEEEEEEEEEEEEEEEE	TRBV18*00(253)	TRBD1*00(50)	TRBJ1-5*00(235)		702|717|739|0|15||75.0	14|24|36|19|29||50.0	23|42|70|29|48||95.0												TGTGCCAGCTCACCAGAGAGACAGGGGGCCAATCAGCCCCAGCATTTT	36								CASSPERQGANQPQHF		:::::::::0:-2:15:19:-2:0:29:29:-3:48:::	TLML_26_	RNA
2009	CLONES_TRB17_02_TLML-019--BL_TCR-J_D_TCR-V_cDNA_31_TCCGTCTA_merged_170000.txt	3021	5	0.000128455	TGTGCCAGCCCGCGGGAGACAGGGGGTGATAACACTGAAGCTTTCTTT	EEEEEEEEEEEEEEEEEEEEEEEEEEEEEEEEEEEEEEEEEEEEEEEE	TRBV14*00(190.2)	TRBD1*00(45)	TRBJ1-1*00(230)		516|525|553|0|9||45.0	14|23|36|17|26||45.0	22|40|68|30|48||90.0												TGTGCCAGCCCGCGGGAGACAGGGGGTGATAACACTGAAGCTTTCTTT	36								CASPRETGGDNTEAFF		:::::::::0:-8:9:17:-2:-1:26:30:-2:48:::	TLML_26_	RNA
2010	CLONES_TRB17_02_TLML-019--BL_TCR-J_D_TCR-V_cDNA_31_TCCGTCTA_merged_170000.txt	3022	5	0.000128455	TGTGCCAGCGGACCCACAACTACCACCGGACGCTATGGCTACACCTTC	EEEEEEEEEEEEEEEEEEEEEEEEEEEEEEEEEEEEEEEEEEEEEEEE	TRBV7-6*00(159.8)		TRBJ1-2*00(220)		576|585|613|0|9||45.0		24|40|68|32|48||80.0												TGTGCCAGCGGACCCACAACTACCACCGGACGCTATGGCTACACCTTC	36								CASGPTTTTGRYGYTF		:::::::::0:-8:9:::::32:-4:48:::	TLML_26_	RNA
2011	CLONES_TRB17_02_TLML-019--BL_TCR-J_D_TCR-V_cDNA_31_TCCGTCTA_merged_170000.txt	3023	5	0.000128455	TGTGCCAGCACTATTATCGGACTAGCGGGGATGGATGAGCAGTTCTTC	EEEEEEEEEEEEEEEEEEEEEEEEEEEEEEEEEEEEEEEEEEEEEEEE	TRBV6-6*00(870)	TRBD2*00(55)	TRBJ2-1*00(210)		516|526|553|0|10||50.0	17|28|48|18|29||55.0	28|42|70|34|48||70.0												TGTGCCAGCACTATTATCGGACTAGCGGGGATGGATGAGCAGTTCTTC	36								CASTIIGLAGMDEQFF		:::::::::0:-7:10:18:-1:-4:29:34:-8:48:::	TLML_26_	RNA
2012	CLONES_TRB17_02_TLML-019--BL_TCR-J_D_TCR-V_cDNA_31_TCCGTCTA_merged_170000.txt	3024	5	0.000128455	TGTGCCAGCAGTTTGGGTAGGCAGTATAGCAATCAGCCCCAGCATTTT	EEEEEEEEEEEEEEEEEEEEEEEEEEEEEEEEEEEEEEEEEEEEEEEE	TRBV12-3*00(569.8),TRBV12-4*00(569.8)		TRBJ1-5*00(251.3)		530|544|567|0|14||70.0;530|544|567|0|14||70.0		18|42|70|24|48||120.0												TGTGCCAGCAGTTTGGGTAGGCAGTATAGCAATCAGCCCCAGCATTTT	36								CASSLGRQYSNQPQHF		:::::::::0:-3:14:::::24:2:48:::	TLML_26_	RNA
2013	CLONES_TRB17_02_TLML-019--BL_TCR-J_D_TCR-V_cDNA_31_TCCGTCTA_merged_170000.txt	3025	5	0.000128455	TGTGCCAGCAGTTTATTTCCCCCGAGGGCGGGCTACGAGCAGTACTTC	EEEEEEEEEEEEEEEEEEEEEEEEEEEEEEEEEEEEEEEEEEEEEEEE	TRBV27*00(569.8)	TRBD2*00(30)	TRBJ2-7*00(216.8)		556|572|593|0|16||80.0	27|33|48|23|29||30.0	23|39|67|32|48||80.0												TGTGCCAGCAGTTTATTTCCCCCGAGGGCGGGCTACGAGCAGTACTTC	36								CASSLFPPRAGYEQYF		:::::::::0:-1:16:23:-11:1:29:32:-3:48:::	TLML_26_	RNA
2014	CLONES_TRB17_02_TLML-019--BL_TCR-J_D_TCR-V_cDNA_31_TCCGTCTA_merged_170000.txt	3026	5	0.000128455	TGTGCCAGCAGTTTAGTACCGGGACAGGGGACGAACGAGCAGTACTTC	EEEEEEEEEEEEEEEEEEEEEEEEEEEEEEEEEEEEEEEEEEEEEEEE	TRBV28*00(430)	TRBD1*00(60)	TRBJ2-7*00(210)		564|579|601|0|15||75.0	10|22|36|18|30||60.0	25|39|67|34|48||70.0												TGTGCCAGCAGTTTAGTACCGGGACAGGGGACGAACGAGCAGTACTTC	36								CASSLVPGQGTNEQYF		:::::::::0:-2:15:18:2:-2:30:34:-5:48:::	TLML_26_	RNA
2015	CLONES_TRB17_02_TLML-019--BL_TCR-J_D_TCR-V_cDNA_31_TCCGTCTA_merged_170000.txt	3027	5	0.000128455	TGTGCCAGCAGTTTAAGTAGCGGGGGACACACCGGGGAGCTGTTTTTT	EEEEEEEEEEEEEEEEEEEEEEEEEEEEEEEEEEEEEEEEEEEEEEEE	TRBV12-3*00(763.5),TRBV12-4*00(763.5)	TRBD2*00(35)	TRBJ2-2*00(240)		530|545|567|0|15||75.0;530|545|567|0|15||75.0	21|28|48|17|24||35.0	23|43|71|28|48||100.0												TGTGCCAGCAGTTTAAGTAGCGGGGGACACACCGGGGAGCTGTTTTTT	36								CASSLSSGGHTGELFF		:::::::::0:-2:15:17:-5:-4:24:28:-3:48:::	TLML_26_	RNA
2016	CLONES_TRB17_02_TLML-019--BL_TCR-J_D_TCR-V_cDNA_31_TCCGTCTA_merged_170000.txt	3028	5	0.000128455	TGTGCCAGCAGTTTAAGGCAGGGACGGGTCGGCACTGAAGCTTTCTTT	EEEEEEEEEEEEEEEEEEEEEEEEEEEEEEEEEEEEEEEEEEEEEEEE	TRBV12-3*00(530),TRBV12-4*00(530)	TRBD1*00(25),TRBD2*00(25)	TRBJ1-1*00(220)		530|545|567|0|15||75.0;530|545|567|0|15||75.0	12|17|36|20|25||25.0;16|21|48|20|25||25.0	24|40|68|32|48||80.0												TGTGCCAGCAGTTTAAGGCAGGGACGGGTCGGCACTGAAGCTTTCTTT	36								CASSLRQGRVGTEAFF		:::::::::0:-2:15:20:0:-7:25:32:-4:48:::	TLML_26_	RNA
2017	CLONES_TRB17_02_TLML-019--BL_TCR-J_D_TCR-V_cDNA_31_TCCGTCTA_merged_170000.txt	3029	5	0.000128455	TGTGCCAGCAGTTGGGGACTAGCGGCTAGCACAGATACGCAGTATTTT	EEEEEEEEEEEEEEEEEEEEEEEEEEEEEEEEEEEEEEEEEEEEEEEE	TRBV12-3*00(714.8),TRBV12-4*00(714.8)	TRBD2*00(50)	TRBJ2-3*00(260)		530|543|567|0|13||65.0;530|543|567|0|13||65.0	16|26|48|14|24||50.0	17|41|69|24|48||120.0												TGTGCCAGCAGTTGGGGACTAGCGGCTAGCACAGATACGCAGTATTTT	36								CASSWGLAASTDTQYF		:::::::::0:-4:13:14:0:-6:24:24:3:48:::	TLML_26_	RNA
2018	CLONES_TRB17_02_TLML-019--BL_TCR-J_D_TCR-V_cDNA_31_TCCGTCTA_merged_170000.txt	3030	5	0.000128455	TGTGCCAGCAGTTACTCTAGCGGGGGGCCGTACAATGAGCAGTTCTTC	EEEEEEEEEEEEEEEEEEEEEEEEEEEEEEEEEEEEEEEEEEEEEEEE	TRBV6-2*00(562.8),TRBV6-3*00(562.8)	TRBD2*00(39)	TRBJ2-1*00(226.8)		516|533|553|0|17||85.0;516|533|553|0|17||85.0	21|34|48|17|29|DA28|39.0	24|42|70|30|48||90.0												TGTGCCAGCAGTTACTCTAGCGGGGGGCCGTACAATGAGCAGTTCTTC	36								CASSYSSGGPYNEQFF		:::::::::0:0:17:17:-5:2:29:30:-4:48:::	TLML_26_	RNA
2019	CLONES_TRB17_02_TLML-019--BL_TCR-J_D_TCR-V_cDNA_31_TCCGTCTA_merged_170000.txt	3031	5	0.000128455	TGTGCCAGCAGTTACTCGGGACAGGGACCTGGAAACACCATATATTTT	EEEEEEEEEEEEEEEEEEEEEEEEEEEEEEEEEEEEEEEEEEEEEEEE	TRBV6-5*00(446.8),TRBV6-6*00(398.8)	TRBD1*00(40)	TRBJ1-3*00(240)		519|537|556|0|18||90.0;516|534|553|0|18||90.0	13|21|36|18|26||40.0	22|42|70|28|48||100.0												TGTGCCAGCAGTTACTCGGGACAGGGACCTGGAAACACCATATATTTT	36								CASSYSGQGPGNTIYF		:::::::::0:1:18:18:-1:-3:26:28:-2:48:::	TLML_26_	RNA
2020	CLONES_TRB17_02_TLML-019--BL_TCR-J_D_TCR-V_cDNA_31_TCCGTCTA_merged_170000.txt	3032	5	0.000128455	TGTGCCAGCAGTTACTCGGAGGCGGGGAGCACAGATACGCAGTATTTT	EEEEEEEEEEEEEEEEEEEEEEEEEEEEEEEEEEEEEEEEEEEEEEEE	TRBV6-6*00(761.8)	TRBD2*00(25)	TRBJ2-3*00(245)		516|534|553|0|18||90.0	23|28|48|21|26||25.0	20|41|69|27|48||105.0												TGTGCCAGCAGTTACTCGGAGGCGGGGAGCACAGATACGCAGTATTTT	36								CASSYSEAGSTDTQYF		:::::::::0:1:18:21:-7:-4:26:27:0:48:::	TLML_26_	RNA
2021	CLONES_TRB17_02_TLML-019--BL_TCR-J_D_TCR-V_cDNA_31_TCCGTCTA_merged_170000.txt	3033	5	0.000128455	TGTGCCAGCAGTTACTGGGGGTCCTCTTTCACCGGGGAGCTGTTTTTT	EEEEEEEEEEEEEEEEEEEEEEEEEEEEEEEEEEEEEEEEEEEEEEEE	TRBV6-5*00(436.8),TRBV6-6*00(388.8)	TRBD1*00(25)	TRBJ2-2*00(235)		519|535|556|0|16||80.0;516|532|553|0|16||80.0	18|23|36|16|21||25.0	24|43|71|29|48||95.0												TGTGCCAGCAGTTACTGGGGGTCCTCTTTCACCGGGGAGCTGTTTTTT	36								CASSYWGSSFTGELFF		:::::::::0:-1:16:16:-6:-1:21:29:-4:48:::	TLML_26_	RNA
2022	CLONES_TRB17_02_TLML-019--BL_TCR-J_D_TCR-V_cDNA_31_TCCGTCTA_merged_170000.txt	3034	5	0.000128455	TGTGCCAGCAGTTACGAAGCGGGGAACCACCAGGGGAACCAGTACTTC	EEEEEEEEEEEEEEEEEEEEEEEEEEEEEEEEEEEEEEEEEEEEEEEE	TRBV6-5*00(435),TRBV6-6*00(387)	TRBD2*00(30)	TRBJ2-5*00(192)		519|534|556|0|15||75.0;516|531|553|0|15||75.0	22|28|48|17|23||30.0	20|40|68|28|48|SA24GSA26GSC29A|52.0												TGTGCCAGCAGTTACGAAGCGGGGAACCACCAGGGGAACCAGTACTTC	36								CASSYEAGNHQGNQYF		:::::::::0:-2:15:17:-6:-4:23:28:0:48:::	TLML_26_	RNA
2023	CLONES_TRB17_02_TLML-019--BL_TCR-J_D_TCR-V_cDNA_31_TCCGTCTA_merged_170000.txt	3035	5	0.000128455	TGTGCCAGCAGTCTAACCCAAGGGGGCGGCGACCATGGCTACACCTTC	EEEEEEEEEEEEEEEEEEEEEEEEEEEEEEEEEEEEEEEEEEEEEEEE	TRBV7-9*00(635)	TRBD1*00(40)	TRBJ1-2*00(210)		556|567|593|0|11||55.0	17|25|36|20|28||40.0	26|40|68|34|48||70.0												TGTGCCAGCAGTCTAACCCAAGGGGGCGGCGACCATGGCTACACCTTC	36								CASSLTQGGGDHGYTF		:::::::::0:-6:11:20:-5:1:28:34:-6:48:::	TLML_26_	RNA
2024	CLONES_TRB17_02_TLML-019--BL_TCR-J_D_TCR-V_cDNA_31_TCCGTCTA_merged_170000.txt	3036	5	0.000128455	TGTGCCAGCAGTGGCCCCCCCGGGGGAGGCAATCAGCCCCAGCATTTT	EEEEEEEEEEEEEEEEEEEEEEEEEEEEEEEEEEEEEEEEEEEEEEEE	TRBV6-1*00(517.8)	TRBD1*00(30),TRBD2*00(30)	TRBJ1-5*00(240)		516|529|553|0|13||65.0	0|6|36|13|19||30.0;13|19|48|18|24||30.0	22|42|70|28|48||100.0												TGTGCCAGCAGTGGCCCCCCCGGGGGAGGCAATCAGCCCCAGCATTTT	36								CASSGPPGGGNQPQHF		:::::::::0:-4:13:13:12:-18:19:28:-2:48:::	TLML_26_	RNA
2025	CLONES_TRB17_02_TLML-019--BL_TCR-J_D_TCR-V_cDNA_31_TCCGTCTA_merged_170000.txt	3037	5	0.000128455	TGTGCCAGCAGTGATTGGGACAGGGAGAACACCGGGGAGCTGTTTTTT	EEEEEEEEEEEEEEEEEEEEEEEEEEEEEEEEEEEEEEEEEEEEEEEE	TRBV6-1*00(305),TRBV6-6*00(279),TRBV6-9*00(267)	TRBD1*00(45)	TRBJ2-2*00(250)		516|530|553|0|14||70.0;516|528|553|0|12||60.0;515|531|552|0|16|ST527G|64.0	12|21|36|16|25||45.0	21|43|71|26|48||110.0												TGTGCCAGCAGTGATTGGGACAGGGAGAACACCGGGGAGCTGTTTTTT	36								CASSDWDRENTGELFF		:::::::::0:-3:14:16:0:-3:25:26:-1:48:::	TLML_26_	RNA
2026	CLONES_TRB17_02_TLML-019--BL_TCR-J_D_TCR-V_cDNA_31_TCCGTCTA_merged_170000.txt	3038	5	0.000128455	TGTGCCAGCAGTGATCCCCCCGGGGGGCCCCAAGAGACCCAGTACTTC	EEEEEEEEEEEEEEEEEEEEEEEEEEEEEEEEEEEEEEEEEEEEEEEE	TRBV6-1*00(473.6)	TRBD1*00(30),TRBD2*00(30)	TRBJ2-5*00(235)		516|530|553|0|14||70.0	9|15|36|18|24||30.0;13|19|48|18|24||30.0	21|40|68|29|48||95.0												TGTGCCAGCAGTGATCCCCCCGGGGGGCCCCAAGAGACCCAGTACTTC	36								CASSDPPGGPQETQYF		:::::::::0:-3:14:18:3:-9:24:29:-1:48:::	TLML_26_	RNA
2027	CLONES_TRB17_02_TLML-019--BL_TCR-J_D_TCR-V_cDNA_31_TCCGTCTA_merged_170000.txt	3039	5	0.000128455	TGTGCCAGCAGTGAATCGTATAGCGGGGGCTCAGATACGCAGTATTTT	EEEEEEEEEEEEEEEEEEEEEEEEEEEEEEEEEEEEEEEEEEEEEEEE	TRBV2*00(209)	TRBD2*00(35),TRBD1*00(30)	TRBJ2-3*00(225)		518|533|555|0|15||75.0	21|28|48|20|27||35.0;18|24|36|24|30||30.0	24|41|69|31|48||85.0												TGTGCCAGCAGTGAATCGTATAGCGGGGGCTCAGATACGCAGTATTTT	36								CASSESYSGGSDTQYF		:::::::::0:-2:15:20:-5:-4:27:31:-4:48:::	TLML_26_	RNA
2028	CLONES_TRB17_02_TLML-019--BL_TCR-J_D_TCR-V_cDNA_31_TCCGTCTA_merged_170000.txt	3040	5	0.000128455	TGTGCCAGCAGTGAAGCGCGTCAGACCCCTAACTATGGCTACACCTTC	EEEEEEEEEEEEEEEEEEEEEEEEEEEEEEEEEEEEEEEEEEEEEEEE	TRBV6-1*00(349)		TRBJ1-2*00(240)		516|539|553|0|23|ST535G|99.0		20|40|68|28|48||100.0												TGTGCCAGCAGTGAAGCGCGTCAGACCCCTAACTATGGCTACACCTTC	36								CASSEARQTPNYGYTF		:::::::::0:6:23:::::28:0:48:::	TLML_26_	RNA
2029	CLONES_TRB17_02_TLML-019--BL_TCR-J_D_TCR-V_cDNA_31_TCCGTCTA_merged_170000.txt	3041	5	0.000128455	TGTGCCAGCAGCTTTACCCTAGCGGAAATATACAATGAGCAGTTCTTC	EEEEEEEEEEEEEEEEEEEEEEEEEEEEEEEEEEEEEEEEEEEEEEEE	TRBV11-1*00(517)	TRBD2*00(35)	TRBJ2-1*00(230)		531|545|568|0|14||70.0	20|27|48|18|25||35.0	24|42|70|30|48||90.0												TGTGCCAGCAGCTTTACCCTAGCGGAAATATACAATGAGCAGTTCTTC	36								CASSFTLAEIYNEQFF		:::::::::0:-3:14:18:-4:-5:25:30:-4:48:::	TLML_26_	RNA
2030	CLONES_TRB17_02_TLML-019--BL_TCR-J_D_TCR-V_cDNA_31_TCCGTCTA_merged_170000.txt	3042	5	0.000128455	TGTGCCAGCAGCTTCCCGGACAGGGCCCCTCTGGATGAGCAGTTCTTC	EEEEEEEEEEEEEEEEEEEEEEEEEEEEEEEEEEEEEEEEEEEEEEEE	TRBV7-9*00(411.3)	TRBD1*00(40),TRBD2*00(35)	TRBJ2-1*00(185.5)		556|570|593|0|14||70.0	13|21|36|17|25||40.0;28|35|48|21|28||35.0	28|42|70|34|48||70.0												TGTGCCAGCAGCTTCCCGGACAGGGCCCCTCTGGATGAGCAGTTCTTC	36								CASSFPDRAPLDEQFF		:::::::::0:-3:14:17:-1:-3:25:34:-8:48:::	TLML_26_	RNA
2031	CLONES_TRB17_02_TLML-019--BL_TCR-J_D_TCR-V_cDNA_31_TCCGTCTA_merged_170000.txt	3043	5	0.000128455	TGTGCCAGCAGCTTGGTCGGGGGCGATGGCACAGATACGCAGTATTTT	EEEEEEEEEEEEEEEEEEEEEEEEEEEEEEEEEEEEEEEEEEEEEEEE	TRBV5-5*00(185),TRBV5-3*00(169),TRBV5-6*00(169),TRBV5-7*00(169),TRBV5-8*00(169)	TRBD1*00(35)	TRBJ2-3*00(240)		549|565|585|0|16||80.0;551|567|587|0|16|SA559C|64.0;550|566|586|0|16||80.0;551|567|587|0|16||80.0;551|567|587|0|16||80.0	18|25|36|18|25||35.0	21|41|69|28|48||100.0												TGTGCCAGCAGCTTGGTCGGGGGCGATGGCACAGATACGCAGTATTTT	36								CASSLVGGDGTDTQYF		:::::::::0:0:16:18:-6:1:25:28:-1:48:::	TLML_26_	RNA
2032	CLONES_TRB17_02_TLML-019--BL_TCR-J_D_TCR-V_cDNA_31_TCCGTCTA_merged_170000.txt	3044	5	0.000128455	TGTGCCAGCAGCTTGGGGTATCCCTCTGGGGCCAACGTCCTGACTTTC	EEEEEEEEEEEEEEEEEEEEEEEEEEEEEEEEEEEEEEEEEEEEEEEE	TRBV5-5*00(470)		TRBJ2-6*00(265)		549|565|585|0|16||80.0		20|45|73|23|48||125.0												TGTGCCAGCAGCTTGGGGTATCCCTCTGGGGCCAACGTCCTGACTTTC	36								CASSLGYPSGANVLTF		:::::::::0:0:16:::::23:0:48:::	TLML_26_	RNA
2033	CLONES_TRB17_02_TLML-019--BL_TCR-J_D_TCR-V_cDNA_31_TCCGTCTA_merged_170000.txt	3045	5	0.000128455	TGTGCCAGCAGCTTGGAGGGGGGGCCTAGCAATCAGCCCCAGCATTTT	EEEEEEEEEEEEEEEEEEEEEEEEEEEEEEEEEEEEEEEEEEEEEEEE	TRBV5-6*00(685)	TRBD1*00(34),TRBD2*00(29)	TRBJ1-5*00(215)		550|566|586|0|16||80.0	17|27|36|16|26|SC23G|34.0;25|34|48|17|26|SA28G|29.0	20|42|70|26|48||110.0												TGTGCCAGCAGCTTGGAGGGGGGGCCTAGCAATCAGCCCCAGCATTTT	36								CASSLEGGPSNQPQHF		:::::::::0:0:16:16:-5:3:26:26:0:48:::	TLML_26_	RNA
2034	CLONES_TRB17_02_TLML-019--BL_TCR-J_D_TCR-V_cDNA_31_TCCGTCTA_merged_170000.txt	3046	5	0.000128455	TGTGCCAGCAGCTTATACAGGGGGCTTGTCACAGATACGCAGTATTTT	EEEEEEEEEEEEEEEEEEEEEEEEEEEEEEEEEEEEEEEEEEEEEEEE	TRBV7-2*00(291.8),TRBV7-8*00(259.8)	TRBD1*00(45)	TRBJ2-3*00(235)		580|595|617|0|15||75.0;567|582|604|0|15||75.0	15|24|36|16|25||45.0	22|41|69|29|48||95.0												TGTGCCAGCAGCTTATACAGGGGGCTTGTCACAGATACGCAGTATTTT	36								CASSLYRGLVTDTQYF		:::::::::0:-2:15:16:-3:0:25:29:-2:48:::	TLML_26_	RNA
2035	CLONES_TRB17_02_TLML-019--BL_TCR-J_D_TCR-V_cDNA_31_TCCGTCTA_merged_170000.txt	3047	5	0.000128455	TGTGCCAGCAGCTTACATACTAGCGGGGGGGCCAATGAGCAGTTCTTC	EEEEEEEEEEEEEEEEEEEEEEEEEEEEEEEEEEEEEEEEEEEEEEEE	TRBV7-6*00(733),TRBV7-7*00(674.6)	TRBD2*00(54)	TRBJ2-1*00(216.8)		576|591|613|0|15||75.0;585|600|622|0|15||75.0	19|33|48|18|32|SA28G|54.0	26|42|70|32|48||80.0												TGTGCCAGCAGCTTACATACTAGCGGGGGGGCCAATGAGCAGTTCTTC	36								CASSLHTSGGANEQFF		:::::::::0:-2:15:18:-3:1:32:32:-6:48:::	TLML_26_	RNA
2036	CLONES_TRB17_02_TLML-019--BL_TCR-J_D_TCR-V_cDNA_31_TCCGTCTA_merged_170000.txt	3048	5	0.000128455	TGTGCCAGCAGCTTAGCCGAGGCAGGGGGCCTCTACGAGCAGTACTTC	EEEEEEEEEEEEEEEEEEEEEEEEEEEEEEEEEEEEEEEEEEEEEEEE	TRBV7-2*00(294.8)	TRBD1*00(40)	TRBJ2-7*00(220)		580|597|617|0|17||85.0	16|24|36|22|30||40.0	23|39|67|32|48||80.0												TGTGCCAGCAGCTTAGCCGAGGCAGGGGGCCTCTACGAGCAGTACTTC	36								CASSLAEAGGLYEQYF		:::::::::0:0:17:22:-4:0:30:32:-3:48:::	TLML_26_	RNA
2037	CLONES_TRB17_02_TLML-019--BL_TCR-J_D_TCR-V_cDNA_31_TCCGTCTA_merged_170000.txt	3049	5	0.000128455	TGTGCCAGCAGCTTAGCGACAGGGTTCTCTGGAAACACCATATATTTT	EEEEEEEEEEEEEEEEEEEEEEEEEEEEEEEEEEEEEEEEEEEEEEEE	TRBV7-2*00(260),TRBV7-8*00(234.4)	TRBD1*00(30)	TRBJ1-3*00(246.8)		580|598|617|0|18||90.0;567|585|604|0|18||90.0	15|21|36|18|24||30.0	20|42|70|26|48||110.0												TGTGCCAGCAGCTTAGCGACAGGGTTCTCTGGAAACACCATATATTTT	36								CASSLATGFSGNTIYF		:::::::::0:1:18:18:-3:-3:24:26:0:48:::	TLML_26_	RNA
2038	CLONES_TRB17_02_TLML-019--BL_TCR-J_D_TCR-V_cDNA_31_TCCGTCTA_merged_170000.txt	3050	5	0.000128455	TGTGCCAGCAGCTTAGCAGGTTTGGGGGCAAACACTGAAGCTTTCTTT	EEEEEEEEEEEEEEEEEEEEEEEEEEEEEEEEEEEEEEEEEEEEEEEE	TRBV7-2*00(413.6)	TRBD1*00(30)	TRBJ1-1*00(226.8)		580|597|617|0|17||85.0	18|24|36|23|29||30.0	22|40|68|30|48||90.0												TGTGCCAGCAGCTTAGCAGGTTTGGGGGCAAACACTGAAGCTTTCTTT	36								CASSLAGLGANTEAFF		:::::::::0:0:17:23:-6:0:29:30:-2:48:::	TLML_26_	RNA
2039	CLONES_TRB17_02_TLML-019--BL_TCR-J_D_TCR-V_cDNA_31_TCCGTCTA_merged_170000.txt	3051	5	0.000128455	TGTGCCAGCAGCTTAGGGACAGGAAGGGTGAGCAATGAGCAGTTCTTC	EEEEEEEEEEEEEEEEEEEEEEEEEEEEEEEEEEEEEEEEEEEEEEEE	TRBV7-9*00(500)	TRBD1*00(35)	TRBJ2-1*00(189)		556|572|593|0|16||80.0	13|20|36|16|23||35.0	26|42|70|32|48||80.0												TGTGCCAGCAGCTTAGGGACAGGAAGGGTGAGCAATGAGCAGTTCTTC	36								CASSLGTGRVSNEQFF		:::::::::0:-1:16:16:-1:-4:23:32:-6:48:::	TLML_26_	RNA
2040	CLONES_TRB17_02_TLML-019--BL_TCR-J_D_TCR-V_cDNA_31_TCCGTCTA_merged_170000.txt	3052	5	0.000128455	TGTGCCAGCAGCTTAGGGAACATGATACGCACAGATACGCAGTATTTT	EEEEEEEEEEEEEEEEEEEEEEEEEEEEEEEEEEEEEEEEEEEEEEEE	TRBV13*00(365)		TRBJ2-3*00(240)		567|584|604|0|17||85.0		21|41|69|28|48||100.0												TGTGCCAGCAGCTTAGGGAACATGATACGCACAGATACGCAGTATTTT	36								CASSLGNMIRTDTQYF		:::::::::0:0:17:::::28:-1:48:::	TLML_26_	RNA
2041	CLONES_TRB17_02_TLML-019--BL_TCR-J_D_TCR-V_cDNA_31_TCCGTCTA_merged_170000.txt	3053	5	0.000128455	TGTGCCAGCAGCTTAGAACGGGGGCGTCCTACCCGGACCCAGTACTTC	EEEEEEEEEEEEEEEEEEEEEEEEEEEEEEEEEEEEEEEEEEEEEEEE	TRBV11-2*00(205)	TRBD1*00(35)	TRBJ2-5*00(205)		522|539|559|0|17||85.0	18|25|36|19|26||35.0	27|40|68|35|48||65.0												TGTGCCAGCAGCTTAGAACGGGGGCGTCCTACCCGGACCCAGTACTTC	36								CASSLERGRPTRTQYF		:::::::::0:0:17:19:-6:1:26:35:-7:48:::	TLML_26_	RNA
2042	CLONES_TRB17_02_TLML-019--BL_TCR-J_D_TCR-V_cDNA_31_TCCGTCTA_merged_170000.txt	3054	5	0.000128455	TGTGCCAGCAGCTCTCGAAGAGGAGCTAGCACAGATACGCAGTATTTT	EEEEEEEEEEEEEEEEEEEEEEEEEEEEEEEEEEEEEEEEEEEEEEEE	TRBV7-8*00(369)		TRBJ2-3*00(256.8)		567|580|604|0|13||65.0		17|41|69|24|48||120.0												TGTGCCAGCAGCTCTCGAAGAGGAGCTAGCACAGATACGCAGTATTTT	36								CASSSRRGASTDTQYF		:::::::::0:-4:13:::::24:3:48:::	TLML_26_	RNA
2043	CLONES_TRB17_02_TLML-019--BL_TCR-J_D_TCR-V_cDNA_31_TCCGTCTA_merged_170000.txt	3055	5	0.000128455	TGTGCCAGCAGCTCCCAAGCGGGGGGCCGCACAGATACGCAGTATTTT	EEEEEEEEEEEEEEEEEEEEEEEEEEEEEEEEEEEEEEEEEEEEEEEE	TRBV13*00(696)	TRBD2*00(34),TRBD1*00(30)	TRBJ2-3*00(240)		567|580|604|0|13||65.0	22|34|48|17|28|DA28|34.0;18|24|36|21|27||30.0	21|41|69|28|48||100.0												TGTGCCAGCAGCTCCCAAGCGGGGGGCCGCACAGATACGCAGTATTTT	36								CASSSQAGGRTDTQYF		:::::::::0:-4:13:17:-6:2:28:28:-1:48:::	TLML_26_	RNA
2044	CLONES_TRB17_02_TLML-019--BL_TCR-J_D_TCR-V_cDNA_31_TCCGTCTA_merged_170000.txt	3056	5	0.000128455	TGTGCCAGCAGCTCAGGGAGTATCTCTGGGGCCAACGTCCTGACTTTC	EEEEEEEEEEEEEEEEEEEEEEEEEEEEEEEEEEEEEEEEEEEEEEEE	TRBV7-3*00(582.8)	TRBD1*00(25),TRBD2*00(25)	TRBJ2-6*00(265)		540|553|577|0|13||65.0	16|21|36|13|18||25.0;25|30|48|15|20||25.0	20|45|73|23|48||125.0												TGTGCCAGCAGCTCAGGGAGTATCTCTGGGGCCAACGTCCTGACTTTC	36								CASSSGSISGANVLTF		:::::::::0:-4:13:13:-4:-3:18:23:0:48:::	TLML_26_	RNA
2045	CLONES_TRB17_02_TLML-019--BL_TCR-J_D_TCR-V_cDNA_31_TCCGTCTA_merged_170000.txt	3057	5	0.000128455	TGTGCCAGCAGCTGGGGGGCACTAGCGGGAAGAGATACGCAGTATTTT	EEEEEEEEEEEEEEEEEEEEEEEEEEEEEEEEEEEEEEEEEEEEEEEE	TRBV5-6*00(410),TRBV5-5*00(394),TRBV5-7*00(394)	TRBD2*00(50)	TRBJ2-3*00(220)		550|563|586|0|13||65.0;549|562|585|0|13||65.0;551|564|587|0|13||65.0	19|29|48|20|30||50.0	25|41|69|32|48||80.0												TGTGCCAGCAGCTGGGGGGCACTAGCGGGAAGAGATACGCAGTATTTT	36								CASSWGALAGRDTQYF		:::::::::0:-3:13:20:-3:-3:30:32:-5:48:::	TLML_26_	RNA
2046	CLONES_TRB17_02_TLML-019--BL_TCR-J_D_TCR-V_cDNA_31_TCCGTCTA_merged_170000.txt	3058	5	0.000128455	TGTGCCAGCAGCCTTGACAGGGGTAAGGTGGGGACTGAAGCTTTCTTT	EEEEEEEEEEEEEEEEEEEEEEEEEEEEEEEEEEEEEEEEEEEEEEEE	TRBV13*00(285)	TRBD1*00(40)	TRBJ1-1*00(215)		567|579|604|0|12||60.0	14|22|36|15|23||40.0	25|40|68|33|48||75.0												TGTGCCAGCAGCCTTGACAGGGGTAAGGTGGGGACTGAAGCTTTCTTT	36								CASSLDRGKVGTEAFF		:::::::::0:-5:12:15:-2:-2:23:33:-5:48:::	TLML_26_	RNA
2047	CLONES_TRB17_02_TLML-019--BL_TCR-J_D_TCR-V_cDNA_31_TCCGTCTA_merged_170000.txt	3059	5	0.000128455	TGTGCCAGCAGCCTCTGACCCACAGGGGGCAAACAGCCCCAGCATTTT	EEEEEEEEEEEEEEEEEEEEEEEEEEEEEEEEEEEEEEEEEEEEEEEE	TRBV5-4*00(651.8)	TRBD1*00(35)	TRBJ1-5*00(224)		549|561|585|0|12||60.0	15|22|36|21|28||35.0	22|42|70|28|48|ST26A|84.0												TGTGCCAGCAGCCTCTGACCCACAGGGGGCAAACAGCCCCAGCATTTT	36								CASSL*PTGGKQPQHF		:::::::::0:-4:12:21:-3:-2:28:28:-2:48:::	TLML_26_	RNA
2048	CLONES_TRB17_02_TLML-019--BL_TCR-J_D_TCR-V_cDNA_31_TCCGTCTA_merged_170000.txt	3060	5	0.000128455	TGTGCCAGCAGCCTCAGGACAGGGGCCACGGGGGAGACCCAGTACTTC	EEEEEEEEEEEEEEEEEEEEEEEEEEEEEEEEEEEEEEEEEEEEEEEE	TRBV11-1*00(451),TRBV11-3*00(435),TRBV11-2*00(403)	TRBD1*00(45)	TRBJ2-5*00(215)		531|543|568|0|12||60.0;521|533|558|0|12||60.0;522|534|559|0|12||60.0	13|22|36|16|25||45.0	25|40|68|33|48||75.0												TGTGCCAGCAGCCTCAGGACAGGGGCCACGGGGGAGACCCAGTACTTC	36								CASSLRTGATGETQYF		:::::::::0:-5:12:16:-1:-2:25:33:-5:48:::	TLML_26_	RNA
2049	CLONES_TRB17_02_TLML-019--BL_TCR-J_D_TCR-V_cDNA_31_TCCGTCTA_merged_170000.txt	3061	5	0.000128455	TGTGCCAGCAGCCTGGAGTCGGGATACAGGTCCAATGAGCAGTTCTTC	EEEEEEEEEEEEEEEEEEEEEEEEEEEEEEEEEEEEEEEEEEEEEEEE	TRBV7-2*00(268.2)	TRBD1*00(25),TRBD2*00(25)	TRBJ2-1*00(220)		580|592|617|0|12||60.0	11|16|36|19|24||25.0;15|20|48|19|24||25.0	26|42|70|32|48||80.0												TGTGCCAGCAGCCTGGAGTCGGGATACAGGTCCAATGAGCAGTTCTTC	36								CASSLESGYRSNEQFF		:::::::::0:-5:12:19:1:-8:24:32:-6:48:::	TLML_26_	RNA
2050	CLONES_TRB17_02_TLML-019--BL_TCR-J_D_TCR-V_cDNA_31_TCCGTCTA_merged_170000.txt	3062	5	0.000128455	TGTGCCAGCAGCCCTTTAGCGGGGGCCTTTCAAAATGAGCAGTTCTTC	EEEEEEEEEEEEEEEEEEEEEEEEEEEEEEEEEEEEEEEEEEEEEEEE	TRBV14*00(451.4)	TRBD2*00(35),TRBD1*00(30)	TRBJ2-1*00(171.8)		516|529|553|0|13||65.0	21|28|48|16|23||35.0;18|24|36|20|26||30.0	27|42|70|33|48||75.0												TGTGCCAGCAGCCCTTTAGCGGGGGCCTTTCAAAATGAGCAGTTCTTC	36								CASSPLAGAFQNEQFF		:::::::::0:-4:13:16:-5:-4:23:33:-7:48:::	TLML_26_	RNA
2051	CLONES_TRB17_02_TLML-019--BL_TCR-J_D_TCR-V_cDNA_31_TCCGTCTA_merged_170000.txt	3063	5	0.000128455	TGTGCCAGCAGCCCTTCGACTTCGGTAACTAATGAAAAACTGTTTTTT	EEEEEEEEEEEEEEEEEEEEEEEEEEEEEEEEEEEEEEEEEEEEEEEE	TRBV14*00(520)		TRBJ1-4*00(250)		516|529|553|0|13||65.0		21|43|71|26|48||110.0												TGTGCCAGCAGCCCTTCGACTTCGGTAACTAATGAAAAACTGTTTTTT	36								CASSPSTSVTNEKLFF		:::::::::0:-4:13:::::26:-1:48:::	TLML_26_	RNA
2052	CLONES_TRB17_02_TLML-019--BL_TCR-J_D_TCR-V_cDNA_31_TCCGTCTA_merged_170000.txt	3064	5	0.000128455	TGTGCCAGCAGCCCCTTCAAGGGACGAGGCCAAGAGACCCAGTACTTC	EEEEEEEEEEEEEEEEEEEEEEEEEEEEEEEEEEEEEEEEEEEEEEEE	TRBV5-8*00(270),TRBV5-4*00(254)	TRBD1*00(25),TRBD2*00(25)	TRBJ2-5*00(228.6)		551|563|587|0|12||60.0;549|561|585|0|12||60.0	12|17|36|20|25||25.0;16|21|48|20|25||25.0	21|40|68|29|48||95.0												TGTGCCAGCAGCCCCTTCAAGGGACGAGGCCAAGAGACCCAGTACTTC	36								CASSPFKGRGQETQYF		:::::::::0:-4:12:20:0:-7:25:29:-1:48:::	TLML_26_	RNA
2053	CLONES_TRB17_02_TLML-019--BL_TCR-J_D_TCR-V_cDNA_31_TCCGTCTA_merged_170000.txt	3065	5	0.000128455	TGTGCCAGCAGCCCCCGGCTAGCCCCGTTGTCAGGGGAGCTGTTTTTT	EEEEEEEEEAEEEEEEEEEEEEEEEEEEEEEEEEEEEEEEEEEEEEEE	TRBV3-1*00(116),TRBV3-2*00(116)	TRBD2*00(34)	TRBJ2-2*00(215)		543|556|580|0|13||65.0;543|556|580|0|13||65.0	7|17|48|17|27|ST12C|34.0	28|43|71|33|48||75.0												TGTGCCAGCAGCCCCCGGCTAGCCCCGTTGTCAGGGGAGCTGTTTTTT	32								CASSPRLAPLSGELFF		:::::::::0:-4:13:17:9:-15:27:33:-8:48:::	TLML_26_	RNA
2054	CLONES_TRB17_02_TLML-019--BL_TCR-J_D_TCR-V_cDNA_31_TCCGTCTA_merged_170000.txt	3066	5	0.000128455	TGTGCCAGCAGCCCCCAAATAGCGTACGCCTCCTACGAGCAGTACTTC	EEEEEEEEEEEEEEEEEEEEEEEEEEEEEEEEEEEEEEEEEEEEEEEE	TRBV14*00(520)	TRBD2*00(25)	TRBJ2-7*00(231.8)		516|529|553|0|13||65.0	21|26|48|19|24||25.0	20|39|67|29|48||95.0												TGTGCCAGCAGCCCCCAAATAGCGTACGCCTCCTACGAGCAGTACTTC	36								CASSPQIAYASYEQYF		:::::::::0:-4:13:19:-5:-6:24:29:0:48:::	TLML_26_	RNA
2055	CLONES_TRB17_02_TLML-019--BL_TCR-J_D_TCR-V_cDNA_31_TCCGTCTA_merged_170000.txt	3067	5	0.000128455	TGTGCCAGCAGCCCGGGAACGGGGGCTAACACCGGGGAGCTGTTTTTT	EEEEEEEEEEEEEEEEEEEEEEEEEEEEEEEEEEEEEEEEEEEEEEEE	TRBV7-3*00(226.8)	TRBD1*00(38)	TRBJ2-2*00(245)		540|552|577|0|12||60.0	10|24|36|12|26|SC16ASA17C|38.0	22|43|71|27|48||105.0												TGTGCCAGCAGCCCGGGAACGGGGGCTAACACCGGGGAGCTGTTTTTT	36								CASSPGTGANTGELFF		:::::::::0:-5:12:12:2:0:26:27:-2:48:::	TLML_26_	RNA
2056	CLONES_TRB17_02_TLML-019--BL_TCR-J_D_TCR-V_cDNA_31_TCCGTCTA_merged_170000.txt	3068	5	0.000128455	TGTGCCAGCAGCCCACCGGGACAGAGGAGCTCCTACGAGCAGTACTTC	EEEEEEEEEEEEEEEEEEEEEEEEEEEEEEEEEEEEEEEEEEEEEEEE	TRBV7-2*00(469.2)	TRBD1*00(45)	TRBJ2-7*00(215)		580|592|617|0|12||60.0	10|19|36|15|24||45.0	15|39|67|24|48||120.0												TGTGCCAGCAGCCCACCGGGACAGAGGAGCTCCTACGAGCAGTACTTC	36								CASSPPGQRSSYEQYF		:::::::::0:-5:12:15:2:-5:24:24:5:48:::	TLML_26_	RNA
2057	CLONES_TRB17_02_TLML-019--BL_TCR-J_D_TCR-V_cDNA_31_TCCGTCTA_merged_170000.txt	3069	5	0.000128455	TGTGCCAGCAGCCGTCCCGGGACAGGGATCAATGAAAAACTGTTTTTT	EEEEEEEEEEEEEEEEEEEEEEEEEEEEEEEEEEEEEEEEEEEEEEEE	TRBV7-6*00(367.6),TRBV7-7*00(335.6)	TRBD1*00(70)	TRBJ1-4*00(230)		576|588|613|0|12||60.0;585|597|622|0|12||60.0	7|21|36|13|27||70.0	25|43|71|30|48||90.0												TGTGCCAGCAGCCGTCCCGGGACAGGGATCAATGAAAAACTGTTTTTT	36								CASSRPGTGINEKLFF		:::::::::0:-5:12:13:5:-3:27:30:-5:48:::	TLML_26_	RNA
2058	CLONES_TRB17_02_TLML-019--BL_TCR-J_D_TCR-V_cDNA_31_TCCGTCTA_merged_170000.txt	3070	5	0.000128455	TGTGCCAGCAGCCGCTGGTCGGGGGGGACAGCCTACGAGCAGTACTTC	EEEEEEEEEEEEEEEEEEEEEEEEEEEEEEEEEEEEEEEEEEEEEEEE	TRBV7-2*00(365),TRBV7-8*00(333)	TRBD1*00(35)	TRBJ2-7*00(225)		580|592|617|0|12||60.0;567|579|604|0|12||60.0	12|19|36|24|31||35.0	22|39|67|31|48||85.0												TGTGCCAGCAGCCGCTGGTCGGGGGGGACAGCCTACGAGCAGTACTTC	36								CASSRWSGGTAYEQYF		:::::::::0:-5:12:24:0:-5:31:31:-2:48:::	TLML_26_	RNA
2059	CLONES_TRB17_02_TLML-019--BL_TCR-J_D_TCR-V_cDNA_31_TCCGTCTA_merged_170000.txt	3071	5	0.000128455	TGTGCCAGCAGCCGGACAGGGAGCGGATATAATTCACCCCTCCACTTT	EEEEEEEEEEEEEEEEEEEEEEEEEEEEEEEEEEEEEEEEEEEEEEEE	TRBV12-4*00(778.8),TRBV12-3*00(718.8)	TRBD1*00(44)	TRBJ1-6*00(245)		530|541|567|0|11||55.0;530|541|567|0|11||55.0	13|25|36|13|25|SG21A|44.0	24|45|73|27|48||105.0												TGTGCCAGCAGCCGGACAGGGAGCGGATATAATTCACCCCTCCACTTT	36								CASSRTGSGYNSPLHF		:::::::::0:-6:11:13:-1:1:25:27:-4:48:::	TLML_26_	RNA
2060	CLONES_TRB17_02_TLML-019--BL_TCR-J_D_TCR-V_cDNA_31_TCCGTCTA_merged_170000.txt	3072	5	0.000128455	TGTGCCAGCAGCCAGCCGGGACAGGGGCGAGGGCCTGAAGCTTTCTTT	EEEEEEEEEEEEEEEEEEEEEEEEEEEEEEEEEEEEEEEEEEEEEEEE	TRBV4-2*00(726.8)	TRBD1*00(60)	TRBJ1-1*00(206.8)		537|551|574|0|14||70.0	10|22|36|15|27||60.0	26|40|68|34|48||70.0												TGTGCCAGCAGCCAGCCGGGACAGGGGCGAGGGCCTGAAGCTTTCTTT	36								CASSQPGQGRGPEAFF		:::::::::0:-3:14:15:2:-2:27:34:-6:48:::	TLML_26_	RNA
2061	CLONES_TRB17_02_TLML-019--BL_TCR-J_D_TCR-V_cDNA_31_TCCGTCTA_merged_170000.txt	3073	5	0.000128455	TGTGCCAGCAGCCAGAGCGGGGATGGAGCCAAAAACATTCAGTACTTC	EEEEEEEEEEEEEEEEEEEEEEEEEEEEEEEEEEEEEEEEEEEEEEEE	TRBV7-3*00(271)	TRBD2*00(30)	TRBJ2-4*00(250)		540|552|577|0|12||60.0	22|28|48|15|21||30.0	20|42|70|26|48||110.0												TGTGCCAGCAGCCAGAGCGGGGATGGAGCCAAAAACATTCAGTACTTC	36								CASSQSGDGAKNIQYF		:::::::::0:-5:12:15:-6:-4:21:26:0:48:::	TLML_26_	RNA
2062	CLONES_TRB17_02_TLML-019--BL_TCR-J_D_TCR-V_cDNA_31_TCCGTCTA_merged_170000.txt	3074	5	0.000128455	TGTGCCAGCAGCCAATATAGGACTGGGAGCAATCAGCCCCAGCATTTT	EEEEEEEEEEEEEEEEEEEEEEEEEEEEEEEEEEEEEEEEEEEEEEEE	TRBV4-2*00(469.5)	TRBD2*00(25)	TRBJ1-5*00(245)		537|552|574|0|15||75.0	17|22|48|19|24||25.0	21|42|70|27|48||105.0												TGTGCCAGCAGCCAATATAGGACTGGGAGCAATCAGCCCCAGCATTTT	36								CASSQYRTGSNQPQHF		:::::::::0:-2:15:19:-1:-10:24:27:-1:48:::	TLML_26_	RNA
2063	CLONES_TRB17_02_TLML-019--BL_TCR-J_D_TCR-V_cDNA_31_TCCGTCTA_merged_170000.txt	3075	5	0.000128455	TGTGCCAGCAGCCAACCCACCGGGACAGGGGGCGCCGGAGCTTTCTTT	EEEEEEEEEEEEEEEEEEEEEEEEEEEEEEEEEEEEEEEEEEEEEEEE	TRBV3-1*00(539),TRBV3-2*00(481.4)	TRBD1*00(85)	TRBJ1-1*00(190)		543|558|580|0|15||75.0;543|558|580|0|15||75.0	10|27|36|19|36||85.0	30|40|68|38|48||50.0												TGTGCCAGCAGCCAACCCACCGGGACAGGGGGCGCCGGAGCTTTCTTT	36								CASSQPTGTGGAGAFF		:::::::::0:-2:15:19:2:3:36:38:-10:48:::	TLML_26_	RNA
2064	CLONES_TRB17_02_TLML-019--BL_TCR-J_D_TCR-V_cDNA_31_TCCGTCTA_merged_170000.txt	3076	5	0.000128455	TGTGCCAGCAGCCAAGTTGGACTAGCGAACTACAATGAGCAGTTCTTC	EEEEEEEEEEEEEEEEEEEEEEEEEEEEEEEEEEEEEEEEEEEEEEEE	TRBV14*00(633.4)	TRBD2*00(45)	TRBJ2-1*00(235)		516|532|553|0|16||80.0	17|26|48|18|27||45.0	23|42|70|29|48||95.0												TGTGCCAGCAGCCAAGTTGGACTAGCGAACTACAATGAGCAGTTCTTC	36								CASSQVGLANYNEQFF		:::::::::0:-1:16:18:-1:-6:27:29:-3:48:::	TLML_26_	RNA
2065	CLONES_TRB17_02_TLML-019--BL_TCR-J_D_TCR-V_cDNA_31_TCCGTCTA_merged_170000.txt	3077	5	0.000128455	TGTGCCAGCAGCCAAGTCGGCCGCGCCATGAACACTGAAGCTTTCTTT	EEEEEEEEEEEEEEEEEEEEEEEEEEEEEEEEEEEEEEEEEEEEEEEE	TRBV14*00(267)		TRBJ1-1*00(250)		516|532|553|0|16||80.0		18|40|68|26|48||110.0												TGTGCCAGCAGCCAAGTCGGCCGCGCCATGAACACTGAAGCTTTCTTT	36								CASSQVGRAMNTEAFF		:::::::::0:-1:16:::::26:2:48:::	TLML_26_	RNA
2066	CLONES_TRB17_02_TLML-019--BL_TCR-J_D_TCR-V_cDNA_31_TCCGTCTA_merged_170000.txt	3078	5	0.000128455	TGTGCCAGCAGCCAAGTAGGGCAGGGGGAAAGGTACGAGCAGTACTTC	EEEEEEEEEEEEEEEEEEEEEEEEEEEEEEEEEEEEEEEEEEEEEEEE	TRBV3-1*00(482),TRBV3-2*00(434)	TRBD1*00(35)	TRBJ2-7*00(215)		543|559|580|0|16||80.0;543|559|580|0|16||80.0	16|23|36|21|28||35.0	24|39|67|33|48||75.0												TGTGCCAGCAGCCAAGTAGGGCAGGGGGAAAGGTACGAGCAGTACTTC	36								CASSQVGQGERYEQYF		:::::::::0:-1:16:21:-4:-1:28:33:-4:48:::	TLML_26_	RNA
2067	CLONES_TRB17_02_TLML-019--BL_TCR-J_D_TCR-V_cDNA_31_TCCGTCTA_merged_170000.txt	3079	5	0.000128455	TGTGCCAGCAGCCAAGGGGGGATAGCGGGGGTGGATACGCAGTATTTT	EEEEEEEEEEEEEEEEEEEEEEEEEEEEEEEEEEEEEEEEEEEEEEEE	TRBV4-2*00(190),TRBV4-3*00(174)	TRBD2*00(35)	TRBJ2-3*00(215)		537|553|574|0|16||80.0;537|553|574|0|16|SC539T|64.0	21|28|48|22|29||35.0	26|41|69|33|48||75.0												TGTGCCAGCAGCCAAGGGGGGATAGCGGGGGTGGATACGCAGTATTTT	36								CASSQGGIAGVDTQYF		:::::::::0:-1:16:22:-5:-4:29:33:-6:48:::	TLML_26_	RNA
2068	CLONES_TRB17_02_TLML-019--BL_TCR-J_D_TCR-V_cDNA_31_TCCGTCTA_merged_170000.txt	3080	5	0.000128455	TGTGCCAGCAGCCAAGATCGAAGGAACTCTGGAAACACCATATATTTT	EEEEEEEEEEEEEEEEEEEEEEEEEEEEEEEEEEEEEEEEEEEEEEEE	TRBV14*00(596.8)		TRBJ1-3*00(246.8)		516|535|553|0|19||95.0		20|42|70|26|48||110.0												TGTGCCAGCAGCCAAGATCGAAGGAACTCTGGAAACACCATATATTTT	36								CASSQDRRNSGNTIYF		:::::::::0:2:19:::::26:0:48:::	TLML_26_	RNA
2069	CLONES_TRB17_02_TLML-019--BL_TCR-J_D_TCR-V_cDNA_31_TCCGTCTA_merged_170000.txt	3081	5	0.000128455	TGTGCCAGCAGCCAAGATAGGGACTCTGGGGCCAACGTCCTGACTTTC	EEEEEEEEEEEEEEEEEEEEEEEEEEEEEEEEEEEEEEEEEEEEEEEE	TRBV4-2*00(167)		TRBJ2-6*00(265)		537|555|574|0|18||90.0		20|45|73|23|48||125.0												TGTGCCAGCAGCCAAGATAGGGACTCTGGGGCCAACGTCCTGACTTTC	36								CASSQDRDSGANVLTF		:::::::::0:1:18:::::23:0:48:::	TLML_26_	RNA
2070	CLONES_TRB17_02_TLML-019--BL_TCR-J_D_TCR-V_cDNA_31_TCCGTCTA_merged_170000.txt	3082	5	0.000128455	TGTGCCAGCAGCCAAGAGATAAGGGGGCCCAACTATGGCTACACCTTC	EEEEEEEEEEEEEEEEEEEEEEEEEEEEEEEEEEEEEEEEEEEEEEEE	TRBV3-1*00(645)	TRBD1*00(35),TRBD2*00(30)	TRBJ1-2*00(230)		543|560|580|0|17||85.0	17|24|36|21|28||35.0;29|35|48|24|30||30.0	22|40|68|30|48||90.0												TGTGCCAGCAGCCAAGAGATAAGGGGGCCCAACTATGGCTACACCTTC	36								CASSQEIRGPNYGYTF		:::::::::0:0:17:21:-5:0:28:30:-2:48:::	TLML_26_	RNA
2071	CLONES_TRB17_02_TLML-019--BL_TCR-J_D_TCR-V_cDNA_31_TCCGTCTA_merged_170000.txt	3083	5	0.000128455	TGTGCCAGCAGCCAAGAGAATGGAGCGGGGTCAGATACGCAGTATTTT	EEEEEEEEEEEEEEEEEEEEEEEEEEEEEEEEEEEEEEEEEEEEEEEE	TRBV4-2*00(737.6)	TRBD2*00(30)	TRBJ2-3*00(214)		537|554|574|0|17||85.0	22|28|48|23|29||30.0	24|41|69|31|48||85.0												TGTGCCAGCAGCCAAGAGAATGGAGCGGGGTCAGATACGCAGTATTTT	36								CASSQENGAGSDTQYF		:::::::::0:0:17:23:-6:-4:29:31:-4:48:::	TLML_26_	RNA
2072	CLONES_TRB17_02_TLML-019--BL_TCR-J_D_TCR-V_cDNA_31_TCCGTCTA_merged_170000.txt	3084	5	0.000128455	TGTGCCAGCAGCGTTCAGGGGGGTACCTATAATTCACCCCTCCACTTT	EEEEEEEEEEEEEEEEEEEEEEEEEEEEEEEEEEEEEEEEEEEEEEEE	TRBV7-3*00(160),TRBV11-3*00(144),TRBV7-4*00(144)	TRBD1*00(35)	TRBJ1-6*00(255)		540|552|577|0|12||60.0;521|533|558|0|12||60.0;545|557|582|0|12||60.0	16|23|36|15|22||35.0	22|45|73|25|48||115.0												TGTGCCAGCAGCGTTCAGGGGGGTACCTATAATTCACCCCTCCACTTT	36								CASSVQGGTYNSPLHF		:::::::::0:-5:12:15:-4:-1:22:25:-2:48:::	TLML_26_	RNA
2073	CLONES_TRB17_02_TLML-019--BL_TCR-J_D_TCR-V_cDNA_31_TCCGTCTA_merged_170000.txt	3085	5	0.000128455	TGTGCCAGCAGCGTGACGATATCCACAGGAAATCAGCCCCAGCATTTT	EEEEEEEEEEEEEEEEEEEEEEEEEEEEEEEEEEEEEEEEEEEEEEEE	TRBV5-5*00(751.8)	TRBD1*00(25)	TRBJ1-5*00(220.4)		549|561|585|0|12||60.0	15|20|36|24|29||25.0	24|42|70|30|48||90.0												TGTGCCAGCAGCGTGACGATATCCACAGGAAATCAGCCCCAGCATTTT	36								CASSVTISTGNQPQHF		:::::::::0:-4:12:24:-3:-4:29:30:-4:48:::	TLML_26_	RNA
2074	CLONES_TRB17_02_TLML-019--BL_TCR-J_D_TCR-V_cDNA_31_TCCGTCTA_merged_170000.txt	3086	5	0.000128455	TGTGCCAGCAGCGTAGCTCTTACTAGCTCCTACAATGAGCAGTTCTTC	EEEEEEEEEEEEEEEEEEEEEEEEEEEEEEEEEEEEEEEEEEEEEEEE	TRBV9*00(479)		TRBJ2-1*00(192)		559|577|595|0|18||90.0		18|42|70|24|48||120.0												TGTGCCAGCAGCGTAGCTCTTACTAGCTCCTACAATGAGCAGTTCTTC	36								CASSVALTSSYNEQFF		:::::::::0:2:18:::::24:2:48:::	TLML_26_	RNA
2075	CLONES_TRB17_02_TLML-019--BL_TCR-J_D_TCR-V_cDNA_31_TCCGTCTA_merged_170000.txt	3087	5	0.000128455	TGTGCCAGCAGCGTAGCTGCCTTGGCGAACACCTACGAGCAGTACTTC	EEEEEEEEEEEEEEEEEEEEEEEEEEEEEEEEEEEEEEEEEEEEEEEE	TRBV9*00(396)		TRBJ2-7*00(225)		559|577|595|0|18||90.0		22|39|67|31|48||85.0												TGTGCCAGCAGCGTAGCTGCCTTGGCGAACACCTACGAGCAGTACTTC	36								CASSVAALANTYEQYF		:::::::::0:2:18:::::31:-2:48:::	TLML_26_	RNA
2076	CLONES_TRB17_02_TLML-019--BL_TCR-J_D_TCR-V_cDNA_31_TCCGTCTA_merged_170000.txt	3088	5	0.000128455	TGTGCCAGCAGCGTAGCGGGACAGGGGGACTCCTACGAGCAGTACTTC	EEEEEEEEEEEEEEEEEEEEEEEEEEEEEEEEEEEEEEEEEEEEEEEE	TRBV9*00(516.8)	TRBD1*00(55)	TRBJ2-7*00(219)		559|576|595|0|17||85.0	12|23|36|17|28||55.0	20|39|67|29|48||95.0												TGTGCCAGCAGCGTAGCGGGACAGGGGGACTCCTACGAGCAGTACTTC	36								CASSVAGQGDSYEQYF		:::::::::0:1:17:17:0:-1:28:29:0:48:::	TLML_26_	RNA
2077	CLONES_TRB17_02_TLML-019--BL_TCR-J_D_TCR-V_cDNA_31_TCCGTCTA_merged_170000.txt	3089	5	0.000128455	TGTGCCAGCAGCGTAGGGGGCCAGGGGGCGCGGTACGAGCAGTACTTC	EEEEEEEEEEEEEEEEEEEEEEEEEEEEEEEEEEEEEEEEEEEEEEEE	TRBV9*00(515)	TRBD1*00(54)	TRBJ2-7*00(215)		559|575|595|0|16||80.0	12|26|36|17|31|SA15C|54.0	24|39|67|33|48||75.0												TGTGCCAGCAGCGTAGGGGGCCAGGGGGCGCGGTACGAGCAGTACTTC	36								CASSVGGQGARYEQYF		:::::::::0:0:16:17:0:2:31:33:-4:48:::	TLML_26_	RNA
2078	CLONES_TRB17_02_TLML-019--BL_TCR-J_D_TCR-V_cDNA_31_TCCGTCTA_merged_170000.txt	3090	5	0.000128455	TGTGCCAGCAGCGGCCGCGGGGGGACAGGGAATGAAAAACTGTTTTTT	EEEEEEEEEEEEEEEEEEEEEEEEEEEEEEEEEEEEEEEEEEEEEEEE	TRBV9*00(151)	TRBD1*00(45)	TRBJ1-4*00(230)		559|572|595|0|13||65.0	12|21|36|21|30||45.0	25|43|71|30|48||90.0												TGTGCCAGCAGCGGCCGCGGGGGGACAGGGAATGAAAAACTGTTTTTT	36								CASSGRGGTGNEKLFF		:::::::::0:-3:13:21:0:-3:30:30:-5:48:::	TLML_26_	RNA
2079	CLONES_TRB17_02_TLML-019--BL_TCR-J_D_TCR-V_cDNA_31_TCCGTCTA_merged_170000.txt	3091	5	0.000128455	TGTGCCAGCAGCATGAGGGGGACAGCCTCTGGAAACACCATATATTTT	EEEEEEEEEEEEEEEEEEEEEEEEEEEEEEEEEEEEEEEEEEEEEEEE	TRBV7-2*00(120.8),TRBV11-3*00(108)	TRBD1*00(35)	TRBJ1-3*00(250)		580|592|617|0|12||60.0;521|533|558|0|12||60.0	12|19|36|18|25||35.0	20|42|70|26|48||110.0												TGTGCCAGCAGCATGAGGGGGACAGCCTCTGGAAACACCATATATTTT	36								CASSMRGTASGNTIYF		:::::::::0:-5:12:18:0:-5:25:26:0:48:::	TLML_26_	RNA
2080	CLONES_TRB17_02_TLML-019--BL_TCR-J_D_TCR-V_cDNA_31_TCCGTCTA_merged_170000.txt	3092	5	0.000128455	TGTGCCAGCAGCACTCAGCGGGGGGGAAACACCGGGGAGCTGTTTTTT	EEEEEEEEEEEEEEEEEEEEEEEEEEEEEEEEEEEEEEEEEEEEEEEE	TRBV7-8*00(343.8),TRBV7-2*00(302.2)	TRBD2*00(34)	TRBJ2-2*00(238.6)		567|579|604|0|12||60.0;580|592|617|0|12||60.0	22|32|48|16|26|SA28G|34.0	22|43|71|27|48||105.0												TGTGCCAGCAGCACTCAGCGGGGGGGAAACACCGGGGAGCTGTTTTTT	36								CASSTQRGGNTGELFF		:::::::::0:-5:12:16:-6:0:26:27:-2:48:::	TLML_26_	RNA
2081	CLONES_TRB17_02_TLML-019--BL_TCR-J_D_TCR-V_cDNA_31_TCCGTCTA_merged_170000.txt	3093	5	0.000128455	TGTGCCAGCAGCACCCGGACTAGCGGGACTTCCTACGAGCAGTACTTC	EEEEEEEEEEEEEEEEEEEEEEEEEEEEEEEEEEEEEEEEEEEEEEEE	TRBV5-5*00(420.8),TRBV5-6*00(382.4)	TRBD2*00(60)	TRBJ2-7*00(230)		549|561|585|0|12||60.0;550|562|586|0|12||60.0	17|29|48|16|28||60.0	21|39|67|30|48||90.0												TGTGCCAGCAGCACCCGGACTAGCGGGACTTCCTACGAGCAGTACTTC	36								CASSTRTSGTSYEQYF		:::::::::0:-4:12:16:-1:-3:28:30:-1:48:::	TLML_26_	RNA
2082	CLONES_TRB17_02_TLML-019--BL_TCR-J_D_TCR-V_cDNA_31_TCCGTCTA_merged_170000.txt	3094	5	0.000128455	TGTGCCAGCAGCAGGGGACTAGCGGGCGGCACAGATACGCAGTATTTT	EEEEEEEEEEEEEEEEEEEEEEEEEEEEEEEEEEEEEEEEEEEEEEEE	TRBV7-2*00(435)	TRBD2*00(60)	TRBJ2-3*00(240)		580|592|617|0|12||60.0	16|28|48|14|26||60.0	21|41|69|28|48||100.0												TGTGCCAGCAGCAGGGGACTAGCGGGCGGCACAGATACGCAGTATTTT	36								CASSRGLAGGTDTQYF		:::::::::0:-5:12:14:0:-4:26:28:-1:48:::	TLML_26_	RNA
2083	CLONES_TRB17_02_TLML-019--BL_TCR-J_D_TCR-V_cDNA_31_TCCGTCTA_merged_170000.txt	3095	5	0.000128455	TGTGCCAGCAGCAAAGCAGGCAGGGGGCACTCCTACGAGCAGTACTTC	EEEEEEEEEEEEEEEEEEEEEEEEEEEEEEEEEEEEEEEEEEEEEEEE	TRBV21-1*00(407)	TRBD1*00(40)	TRBJ2-7*00(231.8)		544|561|581|0|17||85.0	16|24|36|20|28||40.0	20|39|67|29|48||95.0												TGTGCCAGCAGCAAAGCAGGCAGGGGGCACTCCTACGAGCAGTACTTC	36								CASSKAGRGHSYEQYF		:::::::::0:0:17:20:-4:0:28:29:0:48:::	TLML_26_	RNA
2084	CLONES_TRB17_02_TLML-019--BL_TCR-J_D_TCR-V_cDNA_31_TCCGTCTA_merged_170000.txt	3096	5	0.000128455	TGTGCCAGCAGGGGGGGACAGGGAGTCGGCACCGGGGAGCTGTTTTTT	EEEEEEEEEEEEEEEEEEEEEEEEEEEEEEEEEEEEEEEEEEEEEEEE	TRBV2*00(315)	TRBD1*00(45)	TRBJ2-2*00(235)		518|529|555|0|11||55.0	12|21|36|14|23||45.0	24|43|71|29|48||95.0												TGTGCCAGCAGGGGGGGACAGGGAGTCGGCACCGGGGAGCTGTTTTTT	36								CASRGGQGVGTGELFF		:::::::::0:-6:11:14:0:-3:23:29:-4:48:::	TLML_26_	RNA
2085	CLONES_TRB17_02_TLML-019--BL_TCR-J_D_TCR-V_cDNA_31_TCCGTCTA_merged_170000.txt	3097	5	0.000128455	TGTGCCAGCAGGAAGTGGTTTGGGACAGGGGAGGAGGAGCAGTACTTC	EEEEEEEEEEEEEEEEEEEEEEEEEEEEEEEEEEEEEEEEEEEEEEEE	TRBV28*00(729.4)	TRBD1*00(50)	TRBJ2-7*00(200)		564|575|601|0|11||55.0	12|22|36|21|31||50.0	27|39|67|36|48||60.0												TGTGCCAGCAGGAAGTGGTTTGGGACAGGGGAGGAGGAGCAGTACTTC	36								CASRKWFGTGEEEQYF		:::::::::0:-6:11:21:0:-2:31:36:-7:48:::	TLML_26_	RNA
2086	CLONES_TRB17_02_TLML-019--BL_TCR-J_D_TCR-V_cDNA_31_TCCGTCTA_merged_170000.txt	3098	5	0.000128455	TGTGCCAGCAGGAAAGACGGGGGGGCCGGACAAGAGACCCAGTACTTC	EEEEEEEEEEEEEEEEEEEEEEEEEEEEEEEEEEEEEEEEEEEEEEEE	TRBV5-5*00(344),TRBV5-6*00(328),TRBV5-7*00(312)	TRBD2*00(34),TRBD1*00(30)	TRBJ2-5*00(230)		549|560|585|0|11||55.0;550|561|586|0|11||55.0;551|562|587|0|11||55.0	24|34|48|17|27|SA28G|34.0;18|24|36|20|26||30.0	22|40|68|30|48||90.0												TGTGCCAGCAGGAAAGACGGGGGGGCCGGACAAGAGACCCAGTACTTC	36								CASRKDGGAGQETQYF		:::::::::0:-5:11:17:-8:2:27:30:-2:48:::	TLML_26_	RNA
2087	CLONES_TRB17_02_TLML-019--BL_TCR-J_D_TCR-V_cDNA_31_TCCGTCTA_merged_170000.txt	3099	5	0.000128455	TGTGCCAGCAGACCGTGGCTCTGGGACCTCTACAATGAGCAGTTCTTC	EEEEEEEEEEEEEEEEEEEEEEEEEEEEEEEEEEEEEEEEEEEEEEEE	TRBV12-3*00(542),TRBV12-4*00(542)	TRBD1*00(25),TRBD2*00(25)	TRBJ2-1*00(235)		530|541|567|0|11||55.0;530|541|567|0|11||55.0	12|17|36|22|27||25.0;16|21|48|22|27||25.0	23|42|70|29|48||95.0												TGTGCCAGCAGACCGTGGCTCTGGGACCTCTACAATGAGCAGTTCTTC	36								CASRPWLWDLYNEQFF		:::::::::0:-6:11:22:0:-7:27:29:-3:48:::	TLML_26_	RNA
2088	CLONES_TRB17_02_TLML-019--BL_TCR-J_D_TCR-V_cDNA_31_TCCGTCTA_merged_170000.txt	3100	5	0.000128455	TGTGCCAGCAACAAAGGAGGGGACGGCGGCACAGATACGCAGTATTTT	EEEEEEEEEEEEEEEEEEEEEEEEEEEEEEEEEEEEEEEEEEEEEEEE	TRBV6-2*00(464.4),TRBV6-3*00(464.4)	TRBD2*00(30)	TRBJ2-3*00(240)		516|526|553|0|10||50.0;516|526|553|0|10||50.0	26|32|48|15|21||30.0	21|41|69|28|48||100.0												TGTGCCAGCAACAAAGGAGGGGACGGCGGCACAGATACGCAGTATTTT	36								CASNKGGDGGTDTQYF		:::::::::0:-7:10:15:-10:0:21:28:-1:48:::	TLML_26_	RNA
2089	CLONES_TRB17_02_TLML-019--BL_TCR-J_D_TCR-V_cDNA_31_TCCGTCTA_merged_170000.txt	3110	5	0.000128455	TGCGCCAGCATTAGGACTGCCTGTTTAACCTACAATGAGCAGTTCTTC	EEEEEEEEEEEEEEEEEEEEEEEEEEEEEEEEEEEEEEEEEEEEEEEE	TRBV23-1*00(750)	TRBD1*00(25),TRBD2*00(25)	TRBJ2-1*00(240)		580|590|617|0|10||50.0	4|9|36|19|24||25.0;17|22|48|13|18||25.0	22|42|70|28|48||100.0												TGCGCCAGCATTAGGACTGCCTGTTTAACCTACAATGAGCAGTTCTTC	36								CASIRTACLTYNEQFF		:::::::::0:-7:10:19:8:-15:24:28:-2:48:::	TLML_26_	RNA
2090	CLONES_TRB17_02_TLML-019--BL_TCR-J_D_TCR-V_cDNA_31_TCCGTCTA_merged_170000.txt	3111	5	0.000128455	TGCGCCAGCAGTCGACAGGGCCACTCCTATAATTCACCCCTCCACTTT	EEEEEEEEEEEEEEEEEEEEEEEEEEEEEEEEEEEEEEEEEEEEEEEE	TRBV23-1*00(1276.8)	TRBD1*00(35),TRBD2*00(30)	TRBJ1-6*00(176.8)		580|593|617|0|13||65.0	14|21|36|13|20||35.0;28|34|48|16|22||30.0	20|45|73|23|48||125.0												TGCGCCAGCAGTCGACAGGGCCACTCCTATAATTCACCCCTCCACTTT	36								CASSRQGHSYNSPLHF		:::::::::0:-4:13:13:-2:-3:20:23:0:48:::	TLML_26_	RNA
2091	CLONES_TRB17_02_TLML-019--BL_TCR-J_D_TCR-V_cDNA_31_TCCGTCTA_merged_170000.txt	3112	5	0.000128455	TGCGCCAGCAGTCAACGGGGACAGGGGTATAATCAGCCCCAGCATTTT	EEEEEEEEEEEEEEEEEEEEEEEEEEEEEEEEEEEEEEEEEEEEEEEE	TRBV23-1*00(440)	TRBD1*00(50)	TRBJ1-5*00(216)		580|595|617|0|15||75.0	12|22|36|17|27||50.0	24|42|70|30|48||90.0												TGCGCCAGCAGTCAACGGGGACAGGGGTATAATCAGCCCCAGCATTTT	36								CASSQRGQGYNQPQHF		:::::::::0:-2:15:17:0:-2:27:30:-4:48:::	TLML_26_	RNA
2092	CLONES_TRB17_02_TLML-019--BL_TCR-J_D_TCR-V_cDNA_31_TCCGTCTA_merged_170000.txt	3113	5	0.000128455	TGCGCCAGCAGTCAAGCCGATTGGGGACCTGATGAAAAACTGTTTTTT	EEEEEEEEEEEEEEEEEEEEEEEEEEEEEEEEEEEEEEEEEEEEEEEE	TRBV23-1*00(756)	TRBD1*00(25),TRBD2*00(25)	TRBJ1-4*00(225)		580|595|617|0|15||75.0	12|17|36|23|28||25.0;16|21|48|23|28||25.0	26|43|71|31|48||85.0												TGCGCCAGCAGTCAAGCCGATTGGGGACCTGATGAAAAACTGTTTTTT	36								CASSQADWGPDEKLFF		:::::::::0:-2:15:23:0:-7:28:31:-6:48:::	TLML_26_	RNA
2093	CLONES_TRB17_02_TLML-019--BL_TCR-J_D_TCR-V_cDNA_31_TCCGTCTA_merged_170000.txt	3114	5	0.000128455	TGCGCCAGCAGCTTCATGGGACAGTCCGAGGACACTGAAGCTTTCTTT	EEEEEEEEEEEEEEEEEEEEEEEEEEEEEEEEEEEEEEEEEEEEEEEE	TRBV5-1*00(725)	TRBD1*00(35)	TRBJ1-1*00(190)		554|568|590|0|14||70.0	12|19|36|17|24||35.0	23|40|68|31|48||85.0												TGCGCCAGCAGCTTCATGGGACAGTCCGAGGACACTGAAGCTTTCTTT	36								CASSFMGQSEDTEAFF		:::::::::0:-2:14:17:0:-5:24:31:-3:48:::	TLML_26_	RNA
2094	CLONES_TRB17_02_TLML-019--BL_TCR-J_D_TCR-V_cDNA_31_TCCGTCTA_merged_170000.txt	3115	5	0.000128455	TGCGCCAGCAGCCTTTGGACAGGGGGTTGGAACACTGAAGCTTTCTTT	EEEEEEEEEEEEEEEEEEEEEEEEEEEEEEEEEEEEEEEEEEEEEEEE	TRBV5-1*00(130)	TRBD1*00(50)	TRBJ1-1*00(235)		554|566|590|0|12||60.0	13|23|36|16|26||50.0	21|40|68|29|48||95.0												TGCGCCAGCAGCCTTTGGACAGGGGGTTGGAACACTGAAGCTTTCTTT	36								CASSLWTGGWNTEAFF		:::::::::0:-4:12:16:-1:-1:26:29:-1:48:::	TLML_26_	RNA
2095	CLONES_TRB17_02_TLML-019--BL_TCR-J_D_TCR-V_cDNA_31_TCCGTCTA_merged_170000.txt	3116	5	0.000128455	TGCGCCAGCAGCCTCTTCACCGGGACCCCGGTGGACGAGCAGTACTTC	EEEEEEEEEEEEEEEEEEEEEEEEEEEEEEEEEEEEEEEEEEEEEEEE	TRBV4-3*00(546)	TRBD1*00(35),TRBD2*00(35)	TRBJ2-7*00(194)		537|550|574|0|13||65.0	10|17|36|19|26||35.0;14|21|48|19|26||35.0	25|39|67|34|48||70.0												TGCGCCAGCAGCCTCTTCACCGGGACCCCGGTGGACGAGCAGTACTTC	36								CASSLFTGTPVDEQYF		:::::::::0:-4:13:19:2:-7:26:34:-5:48:::	TLML_26_	RNA
2096	CLONES_TRB17_02_TLML-019--BL_TCR-J_D_TCR-V_cDNA_31_TCCGTCTA_merged_170000.txt	3117	5	0.000128455	TGCGCCAGCAGCCTAGGTGTCGTGCGGAGCACAGATACGCAGTATTTT	EEEEEEEEEEEEEEEEEEEEEEEEEEEEEEEEEEEEEEEEEEEEEEEE	TRBV4-3*00(204),TRBV4-2*00(188)		TRBJ2-3*00(245)		537|550|574|0|13||65.0;537|550|574|0|13|ST539C|49.0		20|41|69|27|48||105.0												TGCGCCAGCAGCCTAGGTGTCGTGCGGAGCACAGATACGCAGTATTTT	36								CASSLGVVRSTDTQYF		:::::::::0:-4:13:::::27:0:48:::	TLML_26_	RNA
2097	CLONES_TRB17_02_TLML-019--BL_TCR-J_D_TCR-V_cDNA_31_TCCGTCTA_merged_170000.txt	3118	5	0.000128455	TGCGCCAGCAGCCCCCTAGCGGGGGGTCCTACCTACGAGCAGTACTTC	EEEEEEEEEEEEEEEEEEEEEEEEEEEEEEEEEEEEEEEEEEEEEEEE	TRBV4-3*00(695)	TRBD2*00(40)	TRBJ2-7*00(175)		537|550|574|0|13||65.0	20|28|48|15|23||40.0	22|39|67|31|48||85.0												TGCGCCAGCAGCCCCCTAGCGGGGGGTCCTACCTACGAGCAGTACTTC	36								CASSPLAGGPTYEQYF		:::::::::0:-4:13:15:-4:-4:23:31:-2:48:::	TLML_26_	RNA
2098	CLONES_TRB17_02_TLML-019--BL_TCR-J_D_TCR-V_cDNA_31_TCCGTCTA_merged_170000.txt	3119	5	0.000128455	TGCGCCAGCAGCCACCTTGGACGCTCGAAGGACCAGCCCCAGCATTTT	EEEEEEEEEEEEEEEEEEEEEEEEEEEEEEEEEEEEEEEEEEEEEEEE	TRBV4-1*00(462.5)		TRBJ1-5*00(197.5)		537|551|574|0|14||70.0		27|42|70|33|48||75.0												TGCGCCAGCAGCCACCTTGGACGCTCGAAGGACCAGCCCCAGCATTTT	36								CASSHLGRSKDQPQHF		:::::::::0:-3:14:::::33:-7:48:::	TLML_26_	RNA
2099	CLONES_TRB17_02_TLML-019--BL_TCR-J_D_TCR-V_cDNA_31_TCCGTCTA_merged_170000.txt	3120	5	0.000128455	TGCGCCAGCAGCCAAGGCAGGGGGCGTAGCAATCAGCCCCAGCATTTT	EEEEEEEEEEEEEEEEEEEEEEEEEEEEEEEEEEEEEEEEEEEEEEEE	TRBV4-1*00(606.8)	TRBD1*00(45)	TRBJ1-5*00(246.8)		537|553|574|0|16||80.0	16|25|36|17|26||45.0	20|42|70|26|48||110.0												TGCGCCAGCAGCCAAGGCAGGGGGCGTAGCAATCAGCCCCAGCATTTT	36								CASSQGRGRSNQPQHF		:::::::::0:-1:16:17:-4:1:26:26:0:48:::	TLML_26_	RNA
2100	CLONES_TRB17_02_TLML-019--BL_TCR-J_D_TCR-V_cDNA_31_TCCGTCTA_merged_170000.txt	3121	5	0.000128455	TGCGCCAGCAGCCAAGGGGCCCCGGTGCTGACCGGGGAGCTGTTTTTT	EEEEEEEEEEEEEEEEEEEEEEEEEEEEEEEEEEEEEEEEEEEEEEEE	TRBV4-3*00(452),TRBV4-2*00(407.2)	TRBD2*00(30)	TRBJ2-2*00(230)		537|553|574|0|16||80.0;537|553|574|0|16|ST539C|64.0	29|35|48|16|22||30.0	25|43|71|30|48||90.0												TGCGCCAGCAGCCAAGGGGCCCCGGTGCTGACCGGGGAGCTGTTTTTT	36								CASSQGAPVLTGELFF		:::::::::0:-1:16:16:-13:3:22:30:-5:48:::	TLML_26_	RNA
2101	CLONES_TRB17_02_TLML-019--BL_TCR-J_D_TCR-V_cDNA_31_TCCGTCTA_merged_170000.txt	3122	5	0.000128455	TGCGCCAGCAGCCAAGAGAAGAGGGCCGTGAACACTGAAGCTTTCTTT	EEEEEEEEEEEEEEEEEEEEEEEEEEEEEEEEEEEEEEEEEEEEEEEE	TRBV4-1*00(585)	TRBD2*00(35)	TRBJ1-1*00(240)		537|554|574|0|17||85.0	27|34|48|20|27||35.0	20|40|68|28|48||100.0												TGCGCCAGCAGCCAAGAGAAGAGGGCCGTGAACACTGAAGCTTTCTTT	36								CASSQEKRAVNTEAFF		:::::::::0:0:17:20:-11:2:27:28:0:48:::	TLML_26_	RNA
2102	CLONES_TRB17_02_TLML-019--BL_TCR-J_D_TCR-V_cDNA_31_TCCGTCTA_merged_170000.txt	3129	5	0.000128455	TGCAGTGCTGAACCACCCGGGACAACAATCGGCTATGGCTACACCTTC	EEEEEEEEEEEEEEEEEEEEEEEEEEEEEEEEEEEEEEEEEEEEEEEE	TRBV20-1*00(355)	TRBD1*00(45),TRBD2*00(40)	TRBJ1-2*00(220)		759|768|793|0|9||45.0	9|18|36|15|24||45.0;13|21|48|15|23||40.0	24|40|68|32|48||80.0												TGCAGTGCTGAACCACCCGGGACAACAATCGGCTATGGCTACACCTTC	36								CSAEPPGTTIGYGYTF		:::::::::0:-5:9:15:3:-6:24:32:-4:48:::	TLML_26_	RNA
2103	CLONES_TRB17_02_TLML-019--BL_TCR-J_D_TCR-V_cDNA_31_TCCGTCTA_merged_170000.txt	3130	5	0.000128455	TGCAGTGCTAGCGCAGGTCTGGGTTTCGGCACCGGGGAGCTGTTTTTT	EEEEEEEEEEEEEEEEEEEEEEEEEEEEEEEEEEEEEEEEEEEEEEEE	TRBV20-1*00(121)		TRBJ2-2*00(235)		759|770|793|0|11||55.0		24|43|71|29|48||95.0												TGCAGTGCTAGCGCAGGTCTGGGTTTCGGCACCGGGGAGCTGTTTTTT	36								CSASAGLGFGTGELFF		:::::::::0:-3:11:::::29:-4:48:::	TLML_26_	RNA
2104	CLONES_TRB17_02_TLML-019--BL_TCR-J_D_TCR-V_cDNA_31_TCCGTCTA_merged_170000.txt	3131	5	0.000128455	TGCAGTGCTAGAGTCGGGACTAGCGGAGACACCGGGGAGCTGTTTTTT	EEEEEEEEEEEEEEEEEEEEEEEEEEEEEEEEEEEEEEEEEEEEEEEE	TRBV20-1*00(751.8)	TRBD2*00(60)	TRBJ2-2*00(240)		759|772|793|0|13||65.0	15|27|48|14|26||60.0	23|43|71|28|48||100.0												TGCAGTGCTAGAGTCGGGACTAGCGGAGACACCGGGGAGCTGTTTTTT	36								CSARVGTSGDTGELFF		:::::::::0:-1:13:14:1:-5:26:28:-3:48:::	TLML_26_	RNA
2105	CLONES_TRB17_02_TLML-019--BL_TCR-J_D_TCR-V_cDNA_31_TCCGTCTA_merged_170000.txt	3132	5	0.000128455	TGCAGTGCTAGAGGGCCCGCCCCCGACACCTCCTACGAGCAGTACTTC	EEEEEEEEEEEEEEEEEEEEEEEEEEEEEEEEEEEEEEEEEEEEEEEE	TRBV20-1*00(226)	TRBD1*00(35)	TRBJ2-7*00(235)		759|772|793|0|13||65.0	23|30|36|17|24||35.0	20|39|67|29|48||95.0												TGCAGTGCTAGAGGGCCCGCCCCCGACACCTCCTACGAGCAGTACTTC	36								CSARGPAPDTSYEQYF		:::::::::0:-1:13:17:-11:6:24:29:0:48:::	TLML_26_	RNA
2106	CLONES_TRB17_02_TLML-019--BL_TCR-J_D_TCR-V_cDNA_31_TCCGTCTA_merged_170000.txt	3133	5	0.000128455	TGCAGTGCTAGAGGGGAAGCCCTCACCGGGGCCTACGAGCAGTACTTC	EEEEEEEEEEEEEEEEEEEEEEEEEEEEEEEEEEEEEEEEEEEEEEEE	TRBV20-1*00(154)	TRBD2*00(30)	TRBJ2-7*00(225)		759|772|793|0|13||65.0	31|37|48|18|24||30.0	22|39|67|31|48||85.0												TGCAGTGCTAGAGGGGAAGCCCTCACCGGGGCCTACGAGCAGTACTTC	36								CSARGEALTGAYEQYF		:::::::::0:-1:13:18:-15:5:24:31:-2:48:::	TLML_26_	RNA
2107	CLONES_TRB17_02_TLML-019--BL_TCR-J_D_TCR-V_cDNA_31_TCCGTCTA_merged_170000.txt	3134	5	0.000128455	TGCAGTGCTAGAGGGACAGGGGGCGGGAGCAATCAGCCCCAGCATTTT	EEEEEEEEEEEEEEEEEEEEEEEEEEEEEEEEEEEEEEEEEEEEEEEE	TRBV20-1*00(531.8)	TRBD1*00(60)	TRBJ1-5*00(245)		759|772|793|0|13||65.0	13|25|36|13|25||60.0	21|42|70|27|48||105.0												TGCAGTGCTAGAGGGACAGGGGGCGGGAGCAATCAGCCCCAGCATTTT	36								CSARGTGGGSNQPQHF		:::::::::0:-1:13:13:-1:1:25:27:-1:48:::	TLML_26_	RNA
2108	CLONES_TRB17_02_TLML-019--BL_TCR-J_D_TCR-V_cDNA_31_TCCGTCTA_merged_170000.txt	3135	5	0.000128455	TGCAGTGCTAGAGGAATCTTGGAGGCAACTAATGAAAAACTGTTTTTT	EEEEEEEEEEEEEEEEEEEEEEEEEEEEEEEEEEEEEEEEEEEEEEEE	TRBV20-1*00(783.6)		TRBJ1-4*00(260)		759|772|793|0|13||65.0		19|43|71|24|48||120.0												TGCAGTGCTAGAGGAATCTTGGAGGCAACTAATGAAAAACTGTTTTTT	36								CSARGILEATNEKLFF		:::::::::0:-1:13:::::24:1:48:::	TLML_26_	RNA
2109	CLONES_TRB17_02_TLML-019--BL_TCR-J_D_TCR-V_cDNA_31_TCCGTCTA_merged_170000.txt	3136	5	0.000128455	TGCAGTGCTAGAAGGGCAGGGTTGAACGTCGGCAATGAGCAGTTCTTC	EEEEEEEEEEEEEEEEEEEEEEEEEEEEEEEEEEEEEEEEEEEEEEEE	TRBV20-1*00(770.8)	TRBD1*00(25),TRBD2*00(25)	TRBJ2-1*00(220)		759|771|793|0|12||60.0	16|21|36|16|21||25.0;28|33|48|12|17||25.0	26|42|70|32|48||80.0												TGCAGTGCTAGAAGGGCAGGGTTGAACGTCGGCAATGAGCAGTTCTTC	36								CSARRAGLNVGNEQFF		:::::::::0:-2:12:16:-4:-3:21:32:-6:48:::	TLML_26_	RNA
2110	CLONES_TRB17_02_TLML-019--BL_TCR-J_D_TCR-V_cDNA_31_TCCGTCTA_merged_170000.txt	3137	5	0.000128455	TGCAGTGCACGGGACCCGGGACAGGTACTCACCGGGGAGCTGTTTTTT	EEEEEEEEEEEEEEEEEEEEEEEEEEEEEEEEEEEEEEEEEEEEEEEE	TRBV20-1*00(358.5)	TRBD1*00(55)	TRBJ2-2*00(160)		759|767|793|0|8||40.0	9|20|36|14|25||55.0	24|43|71|29|48||95.0												TGCAGTGCACGGGACCCGGGACAGGTACTCACCGGGGAGCTGTTTTTT	36								CSARDPGQVLTGELFF		:::::::::0:-6:8:14:3:-4:25:29:-4:48:::	TLML_26_	RNA
2111	CLONES_TRB17_02_TLML-019--BL_TCR-J_D_TCR-V_cDNA_31_TCCGTCTA_merged_170000.txt	3138	5	0.000128455	TGCAGCGTTGCCCTACCGGGGCAGGGTGACGATCAGCCCCAGCATTTT	EEEEEEEEEEEEEEEEEEEEEEEEEEEEEEEEEEEEEEEEEEEEEEEE	TRBV29-1*00(235)	TRBD1*00(39)	TRBJ1-5*00(225)		700|710|734|0|10||50.0	10|21|36|15|26|SA15G|39.0	25|42|70|31|48||85.0												TGCAGCGTTGCCCTACCGGGGCAGGGTGACGATCAGCCCCAGCATTTT	36								CSVALPGQGDDQPQHF		:::::::::0:-4:10:15:2:-3:26:31:-5:48:::	TLML_26_	RNA
2112	CLONES_TRB17_02_TLML-019--BL_TCR-J_D_TCR-V_cDNA_31_TCCGTCTA_merged_170000.txt	3139	5	0.000128455	TGCAGCGTTGAAGCCTTGGCCGGGACAGGGGTAAATGAGCAGTTCTTC	EEEEEEEEEEEEEEEEEEEEEEEEEEEEEEEEEEEEEEEEEEEEEEEE	TRBV29-1*00(680.2)	TRBD1*00(60)	TRBJ2-1*00(190.6)		700|713|734|0|13||65.0	10|22|36|19|31||60.0	27|42|70|33|48||75.0												TGCAGCGTTGAAGCCTTGGCCGGGACAGGGGTAAATGAGCAGTTCTTC	36								CSVEALAGTGVNEQFF		:::::::::0:-1:13:19:2:-2:31:33:-7:48:::	TLML_26_	RNA
2113	CLONES_TRB17_02_TLML-019--BL_TCR-J_D_TCR-V_cDNA_31_TCCGTCTA_merged_170000.txt	3140	5	0.000128455	TGCAGCGTTGAAGCGACAGGACAGGGGTTCCCCTACGAGCAGTACTTC	EEEEEEEEEEEEEEEEEEEEEEEEEEEEEEEEEEEEEEEEEEEEEEEE	TRBV29-1*00(570)	TRBD1*00(45)	TRBJ2-7*00(225)		700|713|734|0|13||65.0	13|22|36|18|27||45.0	22|39|67|31|48||85.0												TGCAGCGTTGAAGCGACAGGACAGGGGTTCCCCTACGAGCAGTACTTC	36								CSVEATGQGFPYEQYF		:::::::::0:-1:13:18:-1:-2:27:31:-2:48:::	TLML_26_	RNA
2114	CLONES_TRB17_02_TLML-019--BL_TCR-J_D_TCR-V_cDNA_31_TCCGTCTA_merged_170000.txt	3141	5	0.000128455	TGCAGCGTTGAAGATCCGACAGGGACCTCCTACAATGAGCAGTTCTTC	EEEEEEEEEEEEEEEEEEEEEEEEEEEEEEEEEEEEEEEEEEEEEEEE	TRBV29-1*00(375.8)	TRBD1*00(25)	TRBJ2-1*00(246)		700|716|734|0|16||80.0	14|19|36|17|22||25.0	16|42|70|22|48|SG19C|114.0												TGCAGCGTTGAAGATCCGACAGGGACCTCCTACAATGAGCAGTTCTTC	36								CSVEDPTGTSYNEQFF		:::::::::0:2:16:17:-2:-5:22:22:4:48:::	TLML_26_	RNA
2115	CLONES_TRB17_02_TLML-019--BL_TCR-J_D_TCR-V_cDNA_31_TCCGTCTA_merged_170000.txt	3142	5	0.000128455	TGCAGCGTGATGGGACTAGCGGGGTCCTCCTACAATGAGCAGTTCTTC	EEEEEEEEEEEEEEEEEEEEEEEEEEEEEEEEEEEEEEEEEEEEEEEE	TRBV29-1*00(481.8)	TRBD2*00(60)	TRBJ2-1*00(250)		700|708|734|0|8||40.0	16|28|48|11|23||60.0	20|42|70|26|48||110.0												TGCAGCGTGATGGGACTAGCGGGGTCCTCCTACAATGAGCAGTTCTTC	36								CSVMGLAGSSYNEQFF		:::::::::0:-6:8:11:0:-4:23:26:0:48:::	TLML_26_	RNA
2116	CLONES_TRB17_02_TLML-019--BL_TCR-J_D_TCR-V_cDNA_31_TCCGTCTA_merged_170000.txt	3143	5	0.000128455	TGCAGGGCCTATACCGGGACAGGGTTTTCCTACAATGAGCAGTTCTTC	EEEEEEEEEEEEEEEEEEEEEEEEEEEEEEEEEEEEEEEEEEEEEEEE	TRBV20-1*00(548)	TRBD1*00(55)	TRBJ2-1*00(245)		759|764|793|0|5||25.0	10|21|36|13|24||55.0	21|42|70|27|48||105.0												TGCAGGGCCTATACCGGGACAGGGTTTTCCTACAATGAGCAGTTCTTC	36								CRAYTGTGFSYNEQFF		:::::::::0:-9:5:13:2:-3:24:27:-1:48:::	TLML_26_	RNA
2117	CLONES_TRB17_02_TLML-019--BL_TCR-J_D_TCR-V_cDNA_31_TCCGTCTA_merged_170000.txt	3147	5	0.000128455	TGTGCCAGCAGCCGACCCTGGGACAGGAGAATGAAAAACTGTTTTTT	EEEEEEEEEEEEEEEEEEEEEEEEEEEEEEEEEEEEEEEEEEEEEEE	TRBV7-3*00(150),TRBV11-3*00(134),TRBV7-2*00(134),TRBV7-8*00(134)	TRBD1*00(40)	TRBJ1-4*00(230)		540|552|577|0|12||60.0;521|533|558|0|12||60.0;580|592|617|0|12||60.0;567|579|604|0|12||60.0	12|20|36|19|27||40.0	25|43|71|29|47||90.0												TGTGCCAGCAGCCGACCCTGGGACAGGAGAATGAAAAACTGTTTTTT	36								CASSRPWD_ENEKLFF		:::::::::0:-5:12:19:0:-4:27:29:-5:47:::	TLML_26_	RNA
2118	CLONES_TRB17_02_TLML-019--BL_TCR-J_D_TCR-V_cDNA_31_TCCGTCTA_merged_170000.txt	3148	5	0.000128455	TGTGCCAGCAGCCAAGAAGGGAGGGGTCTGGAAACACCATATATTTT	EEEEEEEEEEEEEEEEEEEEEEEEEEEEEEEEEEEEEEEEEEEEEEE	TRBV14*00(235)	TRBD2*00(35)	TRBJ1-3*00(245)		516|533|553|0|17||85.0	25|32|48|18|25||35.0	21|42|70|26|47||105.0												TGTGCCAGCAGCCAAGAAGGGAGGGGTCTGGAAACACCATATATTTT	36								CASSQEGR_SGNTIYF		:::::::::0:0:17:18:-9:0:25:26:-1:47:::	TLML_26_	RNA
2119	CLONES_TRB17_02_TLML-019--BL_TCR-J_D_TCR-V_cDNA_31_TCCGTCTA_merged_170000.txt	3149	5	0.000128455	TGTGCCAGCAGCAAAAGGAGTTCCAAGGTCCCTACGAGCAGTACTTC	EEEEEEEEEEEEEEEEEEEEEEEEEEEEEEEEEEEEEEEEEEEEEEE	TRBV21-1*00(260)		TRBJ2-7*00(225)		544|559|581|0|15||75.0		22|39|67|30|47||85.0												TGTGCCAGCAGCAAAAGGAGTTCCAAGGTCCCTACGAGCAGTACTTC	36								CASSKRSS_GPYEQYF		:::::::::0:-2:15:::::30:-2:47:::	TLML_26_	RNA
2120	CLONES_TRB17_02_TLML-019--BL_TCR-J_D_TCR-V_cDNA_31_TCCGTCTA_merged_170000.txt	3151	5	0.000128455	TGCGCCAGCAGTCACACAGGGTTTATAGCAATCAGCCCCAGCATTTT	EEEEEEEEEEEEEEEEEEEEEEEEEEEEEEEEEEEEEEEEEEEEEEE	TRBV23-1*00(252.6)	TRBD1*00(30)	TRBJ1-5*00(260)		580|594|617|0|14||70.0	15|21|36|15|21||30.0	18|42|70|23|47||120.0												TGCGCCAGCAGTCACACAGGGTTTATAGCAATCAGCCCCAGCATTTT	36								CASSHTGF_SNQPQHF		:::::::::0:-3:14:15:-3:-3:21:23:2:47:::	TLML_26_	RNA
2121	CLONES_TRB17_02_TLML-019--BL_TCR-J_D_TCR-V_cDNA_31_TCCGTCTA_merged_170000.txt	3152	5	0.000128455	TGCGCCAGCAGTCAATCGGTAGCGGCTCCTACAATGAGCAGTTCTTC	EEEEEEEEEEEEEEEEEEEEEEEEEEEEEEEEEEEEEEEEEEEEEEE	TRBV23-1*00(278.6)	TRBD2*00(25)	TRBJ2-1*00(249.8)		580|598|617|0|18||90.0	21|26|48|19|24||25.0	19|42|70|24|47||115.0												TGCGCCAGCAGTCAATCGGTAGCGGCTCCTACAATGAGCAGTTCTTC	36								CASSQSVA_SYNEQFF		:::::::::0:1:18:19:-5:-6:24:24:1:47:::	TLML_26_	RNA
2122	CLONES_TRB17_02_TLML-019--BL_TCR-J_D_TCR-V_cDNA_31_TCCGTCTA_merged_170000.txt	3153	5	0.000128455	TGCGCCAGCAGTCAATCGGGCAGGGTAGCGATCAGCCCCAGCATTTT	EEEEEEEEEEEEEEEEEEEEEEEEEEEEEEEEEEEEEEEEEEEEEEE	TRBV23-1*00(721.5)	TRBD1*00(25)	TRBJ1-5*00(221.5)		580|598|617|0|18||90.0	16|21|36|20|25||25.0	20|42|70|25|47|SA24G|94.0												TGCGCCAGCAGTCAATCGGGCAGGGTAGCGATCAGCCCCAGCATTTT	36								CASSQSGR_SDQPQHF		:::::::::0:1:18:20:-4:-3:25:25:0:47:::	TLML_26_	RNA
2123	CLONES_TRB17_02_TLML-019--BL_TCR-J_D_TCR-V_cDNA_31_TCCGTCTA_merged_170000.txt	3154	5	0.000128455	TGCGCCAGCAAACCTGACAGGAAGCAACTAATGAAAAACTGTTTTTT	EEEEEEEEEEEEEEEEEEEEEEEEEEEEEEEEEEEEEEEEEEEEEEE	TRBV23-1*00(263.6)	TRBD1*00(30)	TRBJ1-4*00(260)		580|590|617|0|10||50.0	14|20|36|15|21||30.0	19|43|71|23|47||120.0												TGCGCCAGCAAACCTGACAGGAAGCAACTAATGAAAAACTGTTTTTT	36								CASKPDRK_TNEKLFF		:::::::::0:-7:10:15:-2:-4:21:23:1:47:::	TLML_26_	RNA
2124	CLONES_TRB17_02_TLML-019--BL_TCR-J_D_TCR-V_cDNA_31_TCCGTCTA_merged_170000.txt	3163	5	0.000128455	TGCGCCAGCAGTCTCTATTTCTTCTGGAGACAATGAGCAGTTCTTC	EEEEEEEEEEEEEEEEEEEEEEEEEEEEEEEEEEEEEEEEEEEEEE	TRBV23-1*00(458.6)		TRBJ2-1*00(225)		580|593|617|0|13||65.0		25|42|70|29|46||85.0												TGCGCCAGCAGTCTCTATTTCTTCTGGAGACAATGAGCAGTTCTTC	36								CASSLYFF_GDNEQFF		:::::::::0:-4:13:::::29:-5:46:::	TLML_26_	RNA
2125	CLONES_TRB17_02_TLML-019--BL_TCR-J_D_TCR-V_cDNA_31_TCCGTCTA_merged_170000.txt	3212	5	0.000128455	TGTGCTAGTGGTTCCGGACAGGAAACCAGCACTGAAGCTTTCTTT	EEEEEEEEEEEEEEEEEEEEEEEEEEEEEEEEEEEEEEEEEEEEE	TRBV12-5*00(260)	TRBD1*00(35)	TRBJ1-1*00(220)		530|543|567|0|13||65.0	13|20|36|15|22||35.0	24|40|68|29|45||80.0												TGTGCTAGTGGTTCCGGACAGGAAACCAGCACTGAAGCTTTCTTT	36								CASGSGQETSTEAFF		:::::::::0:-4:13:15:-1:-4:22:29:-4:45:::	TLML_26_	RNA
2126	CLONES_TRB17_02_TLML-019--BL_TCR-J_D_TCR-V_cDNA_31_TCCGTCTA_merged_170000.txt	3215	5	0.000128455	TGTGCCTCGCCCCTGCGGGGGATCAGCACAGATACGCAGTATTTT	EEEEEEEEEEEEEEEEEEEEEEEEEEEEEEEEEEEEEEEEEEEEE	TRBV2*00(525)	TRBD1*00(30)	TRBJ2-3*00(245)		518|524|555|0|6||30.0	2|8|36|9|15||30.0	20|41|69|24|45||105.0												TGTGCCTCGCCCCTGCGGGGGATCAGCACAGATACGCAGTATTTT	36								CASPLRGISTDTQYF		:::::::::0:-11:6:9:10:-16:15:24:0:45:::	TLML_26_	RNA
2127	CLONES_TRB17_02_TLML-019--BL_TCR-J_D_TCR-V_cDNA_31_TCCGTCTA_merged_170000.txt	3216	5	0.000128455	TGTGCCTGGAGTGTACCAGGGGGCACGAATGAAAAACTGTTTTTT	EEEEEEEEEEEEEEEEEEEEEEEEEEEEEEEEEEEEEEEEEEEEE	TRBV30*00(554.4)	TRBD1*00(40)	TRBJ1-4*00(223.6)		787|803|821|0|16||80.0	16|24|36|16|24||40.0	25|43|71|27|45||90.0												TGTGCCTGGAGTGTACCAGGGGGCACGAATGAAAAACTGTTTTTT	36								CAWSVPGGTNEKLFF		:::::::::0:2:16:16:-4:0:24:27:-5:45:::	TLML_26_	RNA
2128	CLONES_TRB17_02_TLML-019--BL_TCR-J_D_TCR-V_cDNA_31_TCCGTCTA_merged_170000.txt	3217	5	0.000128455	TGTGCCTGGAGTGTAGGAGGGGCCGGATCCTACGAGCAGTACTTC	EEEEEEEEEEEEEEEEEEEEEEEEEEEEEEEEEEEEEEEEEEEEE	TRBV30*00(344)	TRBD2*00(30)	TRBJ2-7*00(230)		787|802|821|0|15||75.0	26|32|48|15|21||30.0	21|39|67|27|45||90.0												TGTGCCTGGAGTGTAGGAGGGGCCGGATCCTACGAGCAGTACTTC	36								CAWSVGGAGSYEQYF		:::::::::0:1:15:15:-10:0:21:27:-1:45:::	TLML_26_	RNA
2129	CLONES_TRB17_02_TLML-019--BL_TCR-J_D_TCR-V_cDNA_31_TCCGTCTA_merged_170000.txt	3218	5	0.000128455	TGTGCCTGGAGTGGAAGCGGGGCTAGCACAGATACGCAGTATTTT	EEEEEEEEEEEEEEEEEEEEEEEEEEEEEEEEEEEEEEEEEEEEE	TRBV30*00(305)	TRBD2*00(30)	TRBJ2-3*00(260)		787|800|821|0|13||65.0	22|28|48|15|21||30.0	17|41|69|21|45||120.0												TGTGCCTGGAGTGGAAGCGGGGCTAGCACAGATACGCAGTATTTT	36								CAWSGSGASTDTQYF		:::::::::0:-1:13:15:-6:-4:21:21:3:45:::	TLML_26_	RNA
2130	CLONES_TRB17_02_TLML-019--BL_TCR-J_D_TCR-V_cDNA_31_TCCGTCTA_merged_170000.txt	3229	5	0.000128455	TGTGCCATCAGTCCGGACAGTACGAGCAATCAGCCCCAGCATTTT	EEEEEEEEEEEEEEEEEEEEEEEEEEEEEEEEEEEEEEEEEEEEE	TRBV10-3*00(695)	TRBD1*00(30)	TRBJ1-5*00(245)		533|545|570|0|12||60.0	13|19|36|14|20||30.0	21|42|70|24|45||105.0												TGTGCCATCAGTCCGGACAGTACGAGCAATCAGCCCCAGCATTTT	36								CAISPDSTSNQPQHF		:::::::::0:-5:12:14:-1:-5:20:24:-1:45:::	TLML_26_	RNA
2131	CLONES_TRB17_02_TLML-019--BL_TCR-J_D_TCR-V_cDNA_31_TCCGTCTA_merged_170000.txt	3230	5	0.000128455	TGTGCCATCAGTGGCTTAACGTCGGACACCGGGGAGCTGTTTTTT	EEEEEEEEEEEEEEEEEEEEEEEEEEEEEEEEEEEEEEEEEEEEE	TRBV10-3*00(460)		TRBJ2-2*00(240)		533|546|570|0|13||65.0		23|43|71|25|45||100.0												TGTGCCATCAGTGGCTTAACGTCGGACACCGGGGAGCTGTTTTTT	36								CAISGLTSDTGELFF		:::::::::0:-4:13:::::25:-3:45:::	TLML_26_	RNA
2132	CLONES_TRB17_02_TLML-019--BL_TCR-J_D_TCR-V_cDNA_31_TCCGTCTA_merged_170000.txt	3231	5	0.000128455	TGTGCCATCAGTGGAGGATCCAGCGGATACACTGAAGCTTTCTTT	EEEEEEEEEEEEEEEEEEEEEEEEEEEEEEEEEEEEEEEEEEEEE	TRBV10-3*00(477.5)	TRBD2*00(25)	TRBJ1-1*00(225)		533|546|570|0|13||65.0	22|27|48|21|26||25.0	23|40|68|28|45||85.0												TGTGCCATCAGTGGAGGATCCAGCGGATACACTGAAGCTTTCTTT	36								CAISGGSSGYTEAFF		:::::::::0:-4:13:21:-6:-5:26:28:-3:45:::	TLML_26_	RNA
2133	CLONES_TRB17_02_TLML-019--BL_TCR-J_D_TCR-V_cDNA_31_TCCGTCTA_merged_170000.txt	3232	5	0.000128455	TGTGCCATCAGTGAAGTGGACAACTCTGGAAACACCATATATTTT	EEEEEEEEEEEEEEEEEEEEEEEEEEEEEEEEEEEEEEEEEEEEE	TRBV10-3*00(531.8)	TRBD1*00(25)	TRBJ1-3*00(250)		533|547|570|0|14||70.0	13|18|36|17|22||25.0	20|42|70|23|45||110.0												TGTGCCATCAGTGAAGTGGACAACTCTGGAAACACCATATATTTT	36								CAISEVDNSGNTIYF		:::::::::0:-3:14:17:-1:-6:22:23:0:45:::	TLML_26_	RNA
2134	CLONES_TRB17_02_TLML-019--BL_TCR-J_D_TCR-V_cDNA_31_TCCGTCTA_merged_170000.txt	3233	5	0.000128455	TGTGCCATCAGCGAAGGGGACTCGAGGGGGGGTGAGCAGTTCTTC	EEEEEEEEEEEEEEEEEEEEEEEEEEEEEEEEEEEEEEEEEEEEE	TRBV10-3*00(496)	TRBD2*00(32),TRBD1*00(30)	TRBJ2-1*00(205)		533|544|570|0|11||55.0	16|32|48|16|32|SA22CSC24ASA28G|32.0;17|23|36|24|30||30.0	29|42|70|32|45||65.0												TGTGCCATCAGCGAAGGGGACTCGAGGGGGGGTGAGCAGTTCTTC	36								CAISEGDSRGGEQFF		:::::::::0:-6:11:16:0:0:32:32:-9:45:::	TLML_26_	RNA
2135	CLONES_TRB17_02_TLML-019--BL_TCR-J_D_TCR-V_cDNA_31_TCCGTCTA_merged_170000.txt	3234	5	0.000128455	TGTGCCATCAGGGGACTAGCGGACCCCAGTGAGACCCAGTACTTC	EEEEEEEEEEEEEEEEEEEEEEEEEEEEEEEEEEEEEEEEEEEEE	TRBV10-3*00(307.4)	TRBD2*00(55)	TRBJ2-5*00(164.2)		533|544|570|0|11||55.0	16|27|48|11|22||55.0	25|40|68|30|45||75.0												TGTGCCATCAGGGGACTAGCGGACCCCAGTGAGACCCAGTACTTC	36								CAIRGLADPSETQYF		:::::::::0:-6:11:11:0:-5:22:30:-5:45:::	TLML_26_	RNA
2136	CLONES_TRB17_02_TLML-019--BL_TCR-J_D_TCR-V_cDNA_31_TCCGTCTA_merged_170000.txt	3237	5	0.000128455	TGTGCCACCAGCGCGCTGGGTAGCGGGGAGGATACGCAGTATTTT	EEEEEEEEEEEEEEEEEEEEEEEEEEEEEEEEEEEEEEEEEEEEE	TRBV15*00(549)	TRBD2*00(35)	TRBJ2-3*00(155)		552|564|589|0|12||60.0	21|28|48|20|27||35.0	26|41|69|30|45||75.0												TGTGCCACCAGCGCGCTGGGTAGCGGGGAGGATACGCAGTATTTT	36								CATSALGSGEDTQYF		:::::::::0:-5:12:20:-5:-4:27:30:-6:45:::	TLML_26_	RNA
2137	CLONES_TRB17_02_TLML-019--BL_TCR-J_D_TCR-V_cDNA_31_TCCGTCTA_merged_170000.txt	3238	5	0.000128455	TGTGCCACCAGCACGAGCCGGGACAAGAACACTGAAGCTTTCTTT	EEEEEEEEEEEEEEEEEEEEEEEEEEEEEEEEEEEEEEEEEEEEE	TRBV15*00(400)	TRBD1*00(40),TRBD2*00(35)	TRBJ1-1*00(231.8)		552|565|589|0|13||65.0	10|18|36|17|25||40.0;14|21|48|17|24||35.0	21|40|68|26|45||95.0												TGTGCCACCAGCACGAGCCGGGACAAGAACACTGAAGCTTTCTTT	36								CATSTSRDKNTEAFF		:::::::::0:-4:13:17:2:-6:25:26:-1:45:::	TLML_26_	RNA
2138	CLONES_TRB17_02_TLML-019--BL_TCR-J_D_TCR-V_cDNA_31_TCCGTCTA_merged_170000.txt	3239	5	0.000128455	TGTGCCACCAGCAGAGACAGGCACTCTGGAAACACCATATATTTT	EEEEEEEEEEEEEEEEEEEEEEEEEEEEEEEEEEEEEEEEEEEEE	TRBV15*00(845.8)		TRBJ1-3*00(190)		552|569|589|0|17||85.0		20|42|70|23|45||110.0												TGTGCCACCAGCAGAGACAGGCACTCTGGAAACACCATATATTTT	36								CATSRDRHSGNTIYF		:::::::::0:0:17:::::23:0:45:::	TLML_26_	RNA
2139	CLONES_TRB17_02_TLML-019--BL_TCR-J_D_TCR-V_cDNA_31_TCCGTCTA_merged_170000.txt	3240	5	0.000128455	TGTGCCAGTATGACAGGGCCGGACTCTGGAAACACCATATATTTT	EEEEEEEEEEEEEEEEEEEEEEEEEEEEEEEEEEEEEEEEEEEEE	TRBV19*00(946.2)	TRBD1*00(35),TRBD2*00(30)	TRBJ1-3*00(250)		559|569|596|0|10||50.0	14|21|36|11|18||35.0;28|34|48|14|20||30.0	20|42|70|23|45||110.0												TGTGCCAGTATGACAGGGCCGGACTCTGGAAACACCATATATTTT	36								CASMTGPDSGNTIYF		:::::::::0:-7:10:11:-2:-3:18:23:0:45:::	TLML_26_	RNA
2140	CLONES_TRB17_02_TLML-019--BL_TCR-J_D_TCR-V_cDNA_31_TCCGTCTA_merged_170000.txt	3241	5	0.000128455	TGTGCCAGTACCTCCCAGACAGGGGTCTACAATGAGCAGTTCTTC	EEEEEEEEEEEEEEEEEEEEEEEEEEEEEEEEEEEEEEEEEEEEE	TRBV19*00(506.8)	TRBD1*00(40)	TRBJ2-1*00(235)		559|569|596|0|10||50.0	14|22|36|17|25||40.0	23|42|70|26|45||95.0												TGTGCCAGTACCTCCCAGACAGGGGTCTACAATGAGCAGTTCTTC	36								CASTSQTGVYNEQFF		:::::::::0:-7:10:17:-2:-2:25:26:-3:45:::	TLML_26_	RNA
2141	CLONES_TRB17_02_TLML-019--BL_TCR-J_D_TCR-V_cDNA_31_TCCGTCTA_merged_170000.txt	3242	5	0.000128455	TGTGCCAGTACCCCCTCGGCAGGGGGCGCGCGGCCCCAGCATTTT	EEEEEEEEEEEEEEEEEEEEEEEEEEEEEEEEEEEEEEEEEEEEE	TRBV19*00(619)	TRBD1*00(50)	TRBJ1-5*00(201.8)		559|569|596|0|10||50.0	16|26|36|19|29||50.0	29|42|70|32|45||65.0												TGTGCCAGTACCCCCTCGGCAGGGGGCGCGCGGCCCCAGCATTTT	36								CASTPSAGGARPQHF		:::::::::0:-7:10:19:-4:2:29:32:-9:45:::	TLML_26_	RNA
2142	CLONES_TRB17_02_TLML-019--BL_TCR-J_D_TCR-V_cDNA_31_TCCGTCTA_merged_170000.txt	3243	5	0.000128455	TGTGCCAGTAGTCCTCAAGACAGGAACAATCAGCCCCAGCATTTT	EEEEEEEEEEEEEEEEEEEEEEEEEEEEEEEEEEEEEEEEEEEEE	TRBV19*00(395.5)	TRBD1*00(30)	TRBJ1-5*00(235)		559|571|596|0|12||60.0	14|20|36|18|24||30.0	23|42|70|26|45||95.0												TGTGCCAGTAGTCCTCAAGACAGGAACAATCAGCCCCAGCATTTT	36								CASSPQDRNNQPQHF		:::::::::0:-5:12:18:-2:-4:24:26:-3:45:::	TLML_26_	RNA
2143	CLONES_TRB17_02_TLML-019--BL_TCR-J_D_TCR-V_cDNA_31_TCCGTCTA_merged_170000.txt	3244	5	0.000128455	TGTGCCAGTAGTCCCTACCGTATCGGACACTATGGCTACACCTTC	EEEEEEEEEEEEEEEEEEEEEEEEEEEEEEEEEEEEEEEEEEEEE	TRBV19*00(349)		TRBJ1-2*00(225)		559|571|596|0|12||60.0		23|40|68|28|45||85.0												TGTGCCAGTAGTCCCTACCGTATCGGACACTATGGCTACACCTTC	36								CASSPYRIGHYGYTF		:::::::::0:-5:12:::::28:-3:45:::	TLML_26_	RNA
2144	CLONES_TRB17_02_TLML-019--BL_TCR-J_D_TCR-V_cDNA_31_TCCGTCTA_merged_170000.txt	3245	5	0.000128455	TGTGCCAGTAGTCGGACAGGGGAGAACACCGGGGAGCTGTTTTTT	EEEEEEEEEEEEEEEEEEEEEEEEEEEEEEEEEEEEEEEEEEEEE	TRBV19*00(381)	TRBD1*00(45)	TRBJ2-2*00(250)		559|571|596|0|12||60.0	13|22|36|13|22||45.0	21|43|71|23|45||110.0												TGTGCCAGTAGTCGGACAGGGGAGAACACCGGGGAGCTGTTTTTT	36								CASSRTGENTGELFF		:::::::::0:-5:12:13:-1:-2:22:23:-1:45:::	TLML_26_	RNA
2145	CLONES_TRB17_02_TLML-019--BL_TCR-J_D_TCR-V_cDNA_31_TCCGTCTA_merged_170000.txt	3246	5	0.000128455	TGTGCCAGTAGTATTGAAGATAGCTCCTACAATGAGCAGTTCTTC	EEEEEEEEEEEEEEEEEEEEEEEEEEEEEEEEEEEEEEEEEEEE?	TRBV19*00(542.6)		TRBJ2-1*00(140)		559|573|596|0|14||70.0		18|42|70|21|45||120.0												TGTGCCAGTAGTATTGAAGATAGCTCCTACAATGAGCAGTTCTTC	30								CASSIEDSSYNEQFF		:::::::::0:-3:14:::::21:2:45:::	TLML_26_	RNA
2146	CLONES_TRB17_02_TLML-019--BL_TCR-J_D_TCR-V_cDNA_31_TCCGTCTA_merged_170000.txt	3247	5	0.000128455	TGTGCCAGTAGTATCCGGCAGACAGGAGGGTACGAGCAGTACTTC	EEEEEEEEEEEEEEEEEEEEEEEEEEEEEEEEEEEEEEEEEEEEE	TRBV19*00(553.8)	TRBD1*00(30),TRBD2*00(30)	TRBJ2-7*00(205.4)		559|573|596|0|14||70.0	14|20|36|20|26||30.0;26|32|48|24|30||30.0	24|39|67|30|45||75.0												TGTGCCAGTAGTATCCGGCAGACAGGAGGGTACGAGCAGTACTTC	36								CASSIRQTGGYEQYF		:::::::::0:-3:14:20:-2:-4:26:30:-4:45:::	TLML_26_	RNA
2147	CLONES_TRB17_02_TLML-019--BL_TCR-J_D_TCR-V_cDNA_31_TCCGTCTA_merged_170000.txt	3248	5	0.000128455	TGTGCCAGTAGTATGGTGGATTGGAACACCGGGGAGCTGTTTTTT	EEEEEEEEEEEEEEEEEEEEEEEEEEEEEEEEEEEEEEEEEEEEE	TRBV19*00(370)		TRBJ2-2*00(246.8)		559|573|596|0|14||70.0		21|43|71|23|45||110.0												TGTGCCAGTAGTATGGTGGATTGGAACACCGGGGAGCTGTTTTTT	36								CASSMVDWNTGELFF		:::::::::0:-3:14:::::23:-1:45:::	TLML_26_	RNA
2148	CLONES_TRB17_02_TLML-019--BL_TCR-J_D_TCR-V_cDNA_31_TCCGTCTA_merged_170000.txt	3249	5	0.000128455	TGTGCCAGTAGTATATCCGGGAGGTATAATTCACCCCTCCACTTT	EEEEEEEEEEEEEEEEEEEEEEEEEEEEEEEEEEEEEEEEEEEEE	TRBV19*00(263.6)	TRBD2*00(35),TRBD1*00(30)	TRBJ1-6*00(245)		559|574|596|0|15||75.0	24|31|48|17|24||35.0;10|16|36|16|22||30.0	24|45|73|24|45||105.0												TGTGCCAGTAGTATATCCGGGAGGTATAATTCACCCCTCCACTTT	36								CASSISGRYNSPLHF		:::::::::0:-2:15:17:-8:-1:24:24:-4:45:::	TLML_26_	RNA
2149	CLONES_TRB17_02_TLML-019--BL_TCR-J_D_TCR-V_cDNA_31_TCCGTCTA_merged_170000.txt	3250	5	0.000128455	TGTGCCAGTAGTACCGACAGCTCTGGGGCCAACGTCCTGACTTTC	EEEEEEEEEEEEEEEEEEEEEEEEEEEEEEEEEEEEEEEEEEEEE	TRBV19*00(182.4)		TRBJ2-6*00(275)		559|572|596|0|13||65.0		18|45|73|18|45||135.0												TGTGCCAGTAGTACCGACAGCTCTGGGGCCAACGTCCTGACTTTC	36								CASSTDSSGANVLTF		:::::::::0:-4:13:::::18:2:45:::	TLML_26_	RNA
2150	CLONES_TRB17_02_TLML-019--BL_TCR-J_D_TCR-V_cDNA_31_TCCGTCTA_merged_170000.txt	3251	5	0.000128455	TGTGCCAGTAGTACAATCCCCCAGGGACGCGATACGCAGTATTTT	EEEEEEEEEEEEEEEEEEEEEEEEEEEEEEEEEEEEEEEEEEEEE	TRBV19*00(345.4)	TRBD1*00(25),TRBD2*00(25)	TRBJ2-3*00(215)		559|572|596|0|13||65.0	1|6|36|17|22||25.0;16|21|48|23|28||25.0	26|41|69|30|45||75.0												TGTGCCAGTAGTACAATCCCCCAGGGACGCGATACGCAGTATTTT	36								CASSTIPQGRDTQYF		:::::::::0:-4:13:17:11:-18:22:30:-6:45:::	TLML_26_	RNA
2151	CLONES_TRB17_02_TLML-019--BL_TCR-J_D_TCR-V_cDNA_31_TCCGTCTA_merged_170000.txt	3252	5	0.000128455	TGTGCCAGTAGTAGGGGGAGTAGAGGCAATCAGCCCCAGCATTTT	EEEEEEEEEEEEEEEEEEEEEEEEEEEEEEEEEEEEEEEEEEEEE	TRBV19*00(115)	TRBD1*00(25),TRBD2*00(25)	TRBJ1-5*00(236.8)		559|572|596|0|13||65.0	18|23|36|13|18||25.0;25|30|48|15|20||25.0	22|42|70|25|45||100.0												TGTGCCAGTAGTAGGGGGAGTAGAGGCAATCAGCCCCAGCATTTT	36								CASSRGSRGNQPQHF		:::::::::0:-4:13:13:-6:-1:18:25:-2:45:::	TLML_26_	RNA
2152	CLONES_TRB17_02_TLML-019--BL_TCR-J_D_TCR-V_cDNA_31_TCCGTCTA_merged_170000.txt	3253	5	0.000128455	TGTGCCAGTAGTAGGGGACAGAGCTCCTACAATGAGCAGTTCTTC	EEEEEEEEEEEEEEEEEEEEEEEEEEEEEEEEEEEEEEEEEEEEE	TRBV19*00(146.8)	TRBD1*00(30)	TRBJ2-1*00(265)		559|572|596|0|13||65.0	12|18|36|14|20||30.0	17|42|70|20|45||125.0												TGTGCCAGTAGTAGGGGACAGAGCTCCTACAATGAGCAGTTCTTC	36								CASSRGQSSYNEQFF		:::::::::0:-4:13:14:0:-6:20:20:3:45:::	TLML_26_	RNA
2153	CLONES_TRB17_02_TLML-019--BL_TCR-J_D_TCR-V_cDNA_31_TCCGTCTA_merged_170000.txt	3254	5	0.000128455	TGTGCCAGTAGCTGGGACAGCCAGAGCTCCTACGAGCAGTACTTC	EEEEEEEEEEEEEEEEEEEEEEEEEEEEEEEEEEEEEEEEEEEEE	TRBV19*00(690)	TRBD1*00(35)	TRBJ2-7*00(175)		559|570|596|0|11||55.0	12|19|36|13|20||35.0	17|39|67|23|45||110.0												TGTGCCAGTAGCTGGGACAGCCAGAGCTCCTACGAGCAGTACTTC	36								CASSWDSQSSYEQYF		:::::::::0:-6:11:13:0:-5:20:23:3:45:::	TLML_26_	RNA
2154	CLONES_TRB17_02_TLML-019--BL_TCR-J_D_TCR-V_cDNA_31_TCCGTCTA_merged_170000.txt	3255	5	0.000128455	TGTGCCAGCTCACCGGGACAGGGGGCGCTGAACGAGCAGTACTTC	EEEEEEEEEEEEEEEEEEEEEEEEEEEEEEEEEEEEEEEEEEEEE	TRBV18*00(290)	TRBD1*00(70)	TRBJ2-7*00(206.8)		702|716|739|0|14||70.0	12|26|36|14|28||70.0	25|39|67|31|45||70.0												TGTGCCAGCTCACCGGGACAGGGGGCGCTGAACGAGCAGTACTTC	36								CASSPGQGALNEQYF		:::::::::0:-3:14:14:0:2:28:31:-5:45:::	TLML_26_	RNA
2155	CLONES_TRB17_02_TLML-019--BL_TCR-J_D_TCR-V_cDNA_31_TCCGTCTA_merged_170000.txt	3256	5	0.000128455	TGTGCCAGCTCACCACGGGAGCGGAACACCGGGGAGCTGTTTTTT	EEEEEEEEEEEEEEEEEEEEEEEEEEEEEEEEEEEEEEEEEEEEE	TRBV18*00(152.8)	TRBD2*00(25)	TRBJ2-2*00(235.2)		702|718|739|0|16||80.0	25|30|48|16|21||25.0	21|43|71|23|45||110.0												TGTGCCAGCTCACCACGGGAGCGGAACACCGGGGAGCTGTTTTTT	36								CASSPRERNTGELFF		:::::::::0:-1:16:16:-9:-2:21:23:-1:45:::	TLML_26_	RNA
2156	CLONES_TRB17_02_TLML-019--BL_TCR-J_D_TCR-V_cDNA_31_TCCGTCTA_merged_170000.txt	3257	5	0.000128455	TGTGCCAGCTCACGGGAGGGACGTCAGAATGAAAAACTGTTTTTT	EEEEEEEEEEEEEEEEEEEEEEEEEEEEEEEEEEEEEEEEEEEEE	TRBV18*00(135)	TRBD2*00(35)	TRBJ1-4*00(230)		702|715|739|0|13||65.0	25|32|48|13|20||35.0	25|43|71|27|45||90.0												TGTGCCAGCTCACGGGAGGGACGTCAGAATGAAAAACTGTTTTTT	36								CASSREGRQNEKLFF		:::::::::0:-4:13:13:-9:0:20:27:-5:45:::	TLML_26_	RNA
2157	CLONES_TRB17_02_TLML-019--BL_TCR-J_D_TCR-V_cDNA_31_TCCGTCTA_merged_170000.txt	3258	5	0.000128455	TGTGCCAGCGCCACTAGCGGGGGGCGCACAGATACGCAGTATTTT	EEEEEEEEEEEEEEEEEEEEEEEEEEEEEEEEEEEEEEEEEEEEE	TRBV19*00(1215)	TRBD2*00(45)	TRBJ2-3*00(175)		559|567|596|0|8||40.0	19|28|48|12|21||45.0	21|41|69|25|45||100.0												TGTGCCAGCGCCACTAGCGGGGGGCGCACAGATACGCAGTATTTT	36								CASATSGGRTDTQYF		:::::::::0:-9:8:12:-3:-4:21:25:-1:45:::	TLML_26_	RNA
2158	CLONES_TRB17_02_TLML-019--BL_TCR-J_D_TCR-V_cDNA_31_TCCGTCTA_merged_170000.txt	3259	5	0.000128455	TGTGCCAGCATTCCCCACATCGGGACACACAATGAGCAGTTCTTC	EEEEEEEEEEEEEEEEEEEEEEEEEEEEEEEEEEEEEEEEEEEEE	TRBV2*00(230)	TRBD1*00(35),TRBD2*00(30)	TRBJ2-1*00(218.6)		518|528|555|0|10||50.0	11|18|36|20|27||35.0;15|21|48|20|26||30.0	25|42|70|28|45||85.0												TGTGCCAGCATTCCCCACATCGGGACACACAATGAGCAGTTCTTC	36								CASIPHIGTHNEQFF		:::::::::0:-7:10:20:1:-6:27:28:-5:45:::	TLML_26_	RNA
2159	CLONES_TRB17_02_TLML-019--BL_TCR-J_D_TCR-V_cDNA_31_TCCGTCTA_merged_170000.txt	3260	5	0.000128455	TGTGCCAGCACCCAAGATTCGGCCTCTGGAAACACCATATATTTT	EEEEEEEEEEEEEEEEEEEEEEEEEEEEEEEEEEEEEEEEEEEEE	TRBV6-5*00(158.2)		TRBJ1-3*00(250)		519|529|556|0|10||50.0		20|42|70|23|45||110.0												TGTGCCAGCACCCAAGATTCGGCCTCTGGAAACACCATATATTTT	36								CASTQDSASGNTIYF		:::::::::0:-7:10:::::23:0:45:::	TLML_26_	RNA
2160	CLONES_TRB17_02_TLML-019--BL_TCR-J_D_TCR-V_cDNA_31_TCCGTCTA_merged_170000.txt	3261	5	0.000128455	TGTGCCAGCACCCAAGAAGTAGCGGGGGGATTCGAGCAGTACTTC	EEEEEEEEEEEEEEEEEEEEEEEEEEEEEEEEEEEEEEEEEEEEE	TRBV5-4*00(465.8),TRBV5-8*00(417.8)	TRBD2*00(35)	TRBJ2-7*00(205)		549|559|585|0|10||50.0;551|561|587|0|10||50.0	21|28|48|19|26||35.0	26|39|67|32|45||65.0												TGTGCCAGCACCCAAGAAGTAGCGGGGGGATTCGAGCAGTACTTC	36								CASTQEVAGGFEQYF		:::::::::0:-6:10:19:-5:-4:26:32:-6:45:::	TLML_26_	RNA
2161	CLONES_TRB17_02_TLML-019--BL_TCR-J_D_TCR-V_cDNA_31_TCCGTCTA_merged_170000.txt	3262	5	0.000128455	TGTGCCAGCACCGATTTGGCAGGGGGCAGCTATGGCTACACCTTC	EEEEEEEEEEEEEEEEEEEEEEEEEEEEEEEEEEEEEEEEEEEEE	TRBV7-6*00(374),TRBV7-7*00(342)	TRBD1*00(40)	TRBJ1-2*00(220)		576|586|613|0|10||50.0;585|595|622|0|10||50.0	16|24|36|19|27||40.0	24|40|68|29|45||80.0												TGTGCCAGCACCGATTTGGCAGGGGGCAGCTATGGCTACACCTTC	36								CASTDLAGGSYGYTF		:::::::::0:-7:10:19:-4:0:27:29:-4:45:::	TLML_26_	RNA
2162	CLONES_TRB17_02_TLML-019--BL_TCR-J_D_TCR-V_cDNA_31_TCCGTCTA_merged_170000.txt	3263	5	0.000128455	TGTGCCAGCACCACTACAGGGTTCCGGAGGGATGGCTACACCTTC	EEEEEEEEEEEEEEEEEEEEEEEEEEEEEEEEEEEEEEEEEEEEE	TRBV27*00(827)	TRBD1*00(30),TRBD2*00(30)	TRBJ1-2*00(210)		556|566|593|0|10||50.0	15|21|36|15|21||30.0;26|32|48|25|31||30.0	26|40|68|31|45||70.0												TGTGCCAGCACCACTACAGGGTTCCGGAGGGATGGCTACACCTTC	36								CASTTTGFRRDGYTF		:::::::::0:-7:10:15:-3:-3:21:31:-6:45:::	TLML_26_	RNA
2163	CLONES_TRB17_02_TLML-019--BL_TCR-J_D_TCR-V_cDNA_31_TCCGTCTA_merged_170000.txt	3264	5	0.000128455	TGTGCCAGCACCACAGTCTCCGGGGGCAATCAGCCCCAGCATTTT	EEEEEEEEEEEEEEEEEEEEEEEEEEEEEEEEEEEEEEEEEEEEE	TRBV6-1*00(325)	TRBD1*00(25),TRBD2*00(25)	TRBJ1-5*00(240)		516|526|553|0|10||50.0	10|15|36|19|24||25.0;14|19|48|19|24||25.0	22|42|70|25|45||100.0												TGTGCCAGCACCACAGTCTCCGGGGGCAATCAGCCCCAGCATTTT	36								CASTTVSGGNQPQHF		:::::::::0:-7:10:19:2:-9:24:25:-2:45:::	TLML_26_	RNA
2164	CLONES_TRB17_02_TLML-019--BL_TCR-J_D_TCR-V_cDNA_31_TCCGTCTA_merged_170000.txt	3265	5	0.000128455	TGTGCCAGCACCAAGGAGGGGGGTAGCAATCAGCCCCAGCATTTT	EEEEEEEEEEEEEEEEEEEEEEEEEEEEEEEEEEEEEEEEEEEEE	TRBV7-2*00(185)	TRBD1*00(30),TRBD2*00(30)	TRBJ1-5*00(250)		580|590|617|0|10||50.0	17|23|36|16|22||30.0;26|32|48|14|20||30.0	20|42|70|23|45||110.0												TGTGCCAGCACCAAGGAGGGGGGTAGCAATCAGCCCCAGCATTTT	36								CASTKEGGSNQPQHF		:::::::::0:-7:10:16:-5:-1:22:23:0:45:::	TLML_26_	RNA
2165	CLONES_TRB17_02_TLML-019--BL_TCR-J_D_TCR-V_cDNA_31_TCCGTCTA_merged_170000.txt	3266	5	0.000128455	TGTGCCAGCAGTTTCTTTCGCTCTGGGGCCAACGTCCTGACTTTC	EEEEEEEEEEEEEEEEEEEEEEEEEEEEEEEEEEEEEEEEEEEEE	TRBV27*00(405)		TRBJ2-6*00(270)		556|570|593|0|14||70.0		19|45|73|19|45||130.0												TGTGCCAGCAGTTTCTTTCGCTCTGGGGCCAACGTCCTGACTTTC	36								CASSFFRSGANVLTF		:::::::::0:-3:14:::::19:1:45:::	TLML_26_	RNA
2166	CLONES_TRB17_02_TLML-019--BL_TCR-J_D_TCR-V_cDNA_31_TCCGTCTA_merged_170000.txt	3267	5	0.000128455	TGTGCCAGCAGTTTATCTGGGAGCTCTGGAAACACCATATATTTT	EEEEEEEEEEEEEEEEEEEEEEEEEEEEEEEEEEEEEEEEEEEEE	TRBV27*00(333.2)		TRBJ1-3*00(188.2)		556|573|593|0|17||85.0		17|42|70|20|45||125.0												TGTGCCAGCAGTTTATCTGGGAGCTCTGGAAACACCATATATTTT	36								CASSLSGSSGNTIYF		:::::::::0:0:17:::::20:3:45:::	TLML_26_	RNA
2167	CLONES_TRB17_02_TLML-019--BL_TCR-J_D_TCR-V_cDNA_31_TCCGTCTA_merged_170000.txt	3268	5	0.000128455	TGTGCCAGCAGTTTACAGCGGGGGTGGACAGATACGCAGTATTTT	EEEEEEEEEEEEEEEEEEEEEEEEEEEEEEEEEEEEEEEEEEEEE	TRBV6-1*00(433)	TRBD2*00(30)	TRBJ2-3*00(188)		516|528|553|0|12||60.0	22|28|48|16|22||30.0	23|41|69|27|45||90.0												TGTGCCAGCAGTTTACAGCGGGGGTGGACAGATACGCAGTATTTT	36								CASSLQRGWTDTQYF		:::::::::0:-5:12:16:-6:-4:22:27:-3:45:::	TLML_26_	RNA
2168	CLONES_TRB17_02_TLML-019--BL_TCR-J_D_TCR-V_cDNA_31_TCCGTCTA_merged_170000.txt	3269	5	0.000128455	TGTGCCAGCAGTTTAGAGGACCCCTCTGGAAACACCATATATTTT	EEEEEEEEEEEEEEEEEEEEEEEEEEEEEEEEEEEEEEEEEEEEE	TRBV12-3*00(382),TRBV12-4*00(382)		TRBJ1-3*00(250)		530|546|567|0|16||80.0;530|546|567|0|16||80.0		20|42|70|23|45||110.0												TGTGCCAGCAGTTTAGAGGACCCCTCTGGAAACACCATATATTTT	36								CASSLEDPSGNTIYF		:::::::::0:-1:16:::::23:0:45:::	TLML_26_	RNA
2169	CLONES_TRB17_02_TLML-019--BL_TCR-J_D_TCR-V_cDNA_31_TCCGTCTA_merged_170000.txt	3270	5	0.000128455	TGTGCCAGCAGTTCTTCCGGGACAGGGCCCTACGAGCAGTACTTC	EEEEEEEEEEEEEEEEEEEEEEEEEEEEEEEEEEEEEEEEEEEEE	TRBV12-3*00(450.4),TRBV12-4*00(450.4)	TRBD1*00(55)	TRBJ2-7*00(225)		530|543|567|0|13||65.0;530|543|567|0|13||65.0	10|21|36|16|27||55.0	22|39|67|28|45||85.0												TGTGCCAGCAGTTCTTCCGGGACAGGGCCCTACGAGCAGTACTTC	36								CASSSSGTGPYEQYF		:::::::::0:-4:13:16:2:-3:27:28:-2:45:::	TLML_26_	RNA
2170	CLONES_TRB17_02_TLML-019--BL_TCR-J_D_TCR-V_cDNA_31_TCCGTCTA_merged_170000.txt	3271	5	0.000128455	TGTGCCAGCAGTTCTCTCTGGCGGGCCTCCTACGAGCAGTACTTC	EEEEEEEEEEEEEEEEEEEEEEEEEEEEEEEEEEEEEEEEEEEEE	TRBV12-4*00(282.4),TRBV12-3*00(259.4)	TRBD2*00(25)	TRBJ2-7*00(235)		530|543|567|0|13||65.0;530|543|567|0|13||65.0	23|28|48|20|25||25.0	20|39|67|26|45||95.0												TGTGCCAGCAGTTCTCTCTGGCGGGCCTCCTACGAGCAGTACTTC	36								CASSSLWRASYEQYF		:::::::::0:-4:13:20:-7:-4:25:26:0:45:::	TLML_26_	RNA
2171	CLONES_TRB17_02_TLML-019--BL_TCR-J_D_TCR-V_cDNA_31_TCCGTCTA_merged_170000.txt	3272	5	0.000128455	TGTGCCAGCAGTTCTAGGGACAGGGGACCAGATACGCAGTATTTT	EEEEEEEEEEEEEEEEEEEEEEEEEEEEEEEEEEEEEEEEEEEEE	TRBV6-5*00(425),TRBV6-6*00(377)	TRBD1*00(50)	TRBJ2-3*00(225)		519|532|556|0|13||65.0;516|529|553|0|13||65.0	12|22|36|16|26||50.0	24|41|69|28|45||85.0												TGTGCCAGCAGTTCTAGGGACAGGGGACCAGATACGCAGTATTTT	36								CASSSRDRGPDTQYF		:::::::::0:-4:13:16:0:-2:26:28:-4:45:::	TLML_26_	RNA
2172	CLONES_TRB17_02_TLML-019--BL_TCR-J_D_TCR-V_cDNA_31_TCCGTCTA_merged_170000.txt	3273	5	0.000128455	TGTGCCAGCAGTTCACCGTTAGGTCCGTTTGAAAAACTGTTTTTT	EEEEEEEEEEEEEEEEEEEEEEEEEEEEEEEEEEEEEEEEEEEEE	TRBV28*00(380)		TRBJ1-4*00(220)		564|577|601|0|13||65.0		27|43|71|29|45||80.0												TGTGCCAGCAGTTCACCGTTAGGTCCGTTTGAAAAACTGTTTTTT	36								CASSSPLGPFEKLFF		:::::::::0:-4:13:::::29:-7:45:::	TLML_26_	RNA
2173	CLONES_TRB17_02_TLML-019--BL_TCR-J_D_TCR-V_cDNA_31_TCCGTCTA_merged_170000.txt	3274	5	0.000128455	TGTGCCAGCAGTTGGGGGCAGGGGCTTGACTATGGCTACACCTTC	EEEEEEEEEEEEEEEEEEEEEEEEEEEEEEEEEEEEEEEEEEEEE	TRBV27*00(490)	TRBD1*00(34)	TRBJ1-2*00(225)		556|569|593|0|13||65.0	12|22|36|14|24|SA15G|34.0	23|40|68|28|45||85.0												TGTGCCAGCAGTTGGGGGCAGGGGCTTGACTATGGCTACACCTTC	36								CASSWGQGLDYGYTF		:::::::::0:-4:13:14:0:-2:24:28:-3:45:::	TLML_26_	RNA
2174	CLONES_TRB17_02_TLML-019--BL_TCR-J_D_TCR-V_cDNA_31_TCCGTCTA_merged_170000.txt	3275	5	0.000128455	TGTGCCAGCAGTTACTCCTCAGGGGGTGGAGAAAAACTGTTTTTT	EEEEEEEEEEEEEEEEEEEEEEEEEEEEEEEEEEEEEEEEEEEEE	TRBV6-5*00(255),TRBV6-2*00(239),TRBV6-3*00(239),TRBV6-6*00(239),TRBV6-8*00(239)	TRBD1*00(35)	TRBJ1-4*00(215)		519|536|556|0|17||85.0;516|533|553|0|17||85.0;516|533|553|0|17||85.0;516|533|553|0|17||85.0;512|529|549|0|17||85.0	16|23|36|19|26||35.0	28|43|71|30|45||75.0												TGTGCCAGCAGTTACTCCTCAGGGGGTGGAGAAAAACTGTTTTTT	36								CASSYSSGGGEKLFF		:::::::::0:0:17:19:-4:-1:26:30:-8:45:::	TLML_26_	RNA
2175	CLONES_TRB17_02_TLML-019--BL_TCR-J_D_TCR-V_cDNA_31_TCCGTCTA_merged_170000.txt	3276	5	0.000128455	TGTGCCAGCAGTTACTCGGACAGGCGCCGGGTTGGCTACACCTTC	EEEEEEEEEEEEEEEEEEEEEEEEEEEEEEEEEEEEEEEEEEEEE	TRBV6-2*00(937.5),TRBV6-3*00(937.5)	TRBD1*00(30)	TRBJ1-2*00(201.3)		516|534|553|0|18||90.0;516|534|553|0|18||90.0	14|20|36|18|24||30.0	27|40|68|32|45||65.0												TGTGCCAGCAGTTACTCGGACAGGCGCCGGGTTGGCTACACCTTC	36								CASSYSDRRRVGYTF		:::::::::0:1:18:18:-2:-4:24:32:-7:45:::	TLML_26_	RNA
2176	CLONES_TRB17_02_TLML-019--BL_TCR-J_D_TCR-V_cDNA_31_TCCGTCTA_merged_170000.txt	3277	5	0.000128455	TGTGCCAGCAGTTACTCAGGTTCGGGGCCGTCCGAGCAGTACTTC	EEEEEEEEEEEEEEEEEEEEEEEEEEEEEEEEEEEEEEEEEEEEE	TRBV6-6*00(386)	TRBD1*00(25),TRBD2*00(25)	TRBJ2-7*00(205)		516|533|553|0|17||85.0	19|24|36|23|28||25.0;29|34|48|24|29||25.0	26|39|67|32|45||65.0												TGTGCCAGCAGTTACTCAGGTTCGGGGCCGTCCGAGCAGTACTTC	36								CASSYSGSGPSEQYF		:::::::::0:0:17:23:-7:0:28:32:-6:45:::	TLML_26_	RNA
2177	CLONES_TRB17_02_TLML-019--BL_TCR-J_D_TCR-V_cDNA_31_TCCGTCTA_merged_170000.txt	3278	5	0.000128455	TGTGCCAGCAGTTACCCCGGCAGAGTTGGTCAGCCCCAGCATTTT	EEEEEEEEEEEEEEEEEEEEEEEEEEEEEEEEEEEEEEEEEEEEE	TRBV6-2*00(205),TRBV6-3*00(205),TRBV6-5*00(189),TRBV6-6*00(189)	TRBD1*00(25),TRBD2*00(25)	TRBJ1-5*00(220)		516|531|553|0|15||75.0;516|531|553|0|15||75.0;519|534|556|0|15||75.0;516|531|553|0|15||75.0	9|14|36|15|20||25.0;13|18|48|15|20||25.0	26|42|70|29|45||80.0												TGTGCCAGCAGTTACCCCGGCAGAGTTGGTCAGCCCCAGCATTTT	36								CASSYPGRVGQPQHF		:::::::::0:-2:15:15:3:-10:20:29:-6:45:::	TLML_26_	RNA
2178	CLONES_TRB17_02_TLML-019--BL_TCR-J_D_TCR-V_cDNA_31_TCCGTCTA_merged_170000.txt	3279	5	0.000128455	TGTGCCAGCAGTTACCGAGGGGCGGTCAATCAGCCCCAGCATTTT	EEEEEEEEEEEEEEEEEEEEEEEEEEEEEEEEEEEEEEEEEEEEE	TRBV6-2*00(549),TRBV6-3*00(549)	TRBD1*00(30)	TRBJ1-5*00(235)		516|531|553|0|15||75.0;516|531|553|0|15||75.0	19|25|36|18|24||30.0	23|42|70|26|45||95.0												TGTGCCAGCAGTTACCGAGGGGCGGTCAATCAGCCCCAGCATTTT	36								CASSYRGAVNQPQHF		:::::::::0:-2:15:18:-7:1:24:26:-3:45:::	TLML_26_	RNA
2179	CLONES_TRB17_02_TLML-019--BL_TCR-J_D_TCR-V_cDNA_31_TCCGTCTA_merged_170000.txt	3280	5	0.000128455	TGTGCCAGCAGTCTCACAGGGGGTGCCTCCTACGAGCAGTACTTC	EEEEEEEEEEEEEEEEEEEEEEEEEEEEEEEEEEEEEEEEEEEEE	TRBV12-3*00(350),TRBV12-4*00(350)	TRBD1*00(40)	TRBJ2-7*00(235)		530|542|567|0|12||60.0;530|542|567|0|12||60.0	15|23|36|15|23||40.0	20|39|67|26|45||95.0												TGTGCCAGCAGTCTCACAGGGGGTGCCTCCTACGAGCAGTACTTC	36								CASSLTGGASYEQYF		:::::::::0:-5:12:15:-3:-1:23:26:0:45:::	TLML_26_	RNA
2180	CLONES_TRB17_02_TLML-019--BL_TCR-J_D_TCR-V_cDNA_31_TCCGTCTA_merged_170000.txt	3281	5	0.000128455	TGTGCCAGCAGTCTATCAGGGGACTTGAACACTGAAGCTTTCTTT	EEEEEEEEEEEEEEEEEEEEEEEEEEEEEEEEEEEEEEEEEEEEE	TRBV6-5*00(760)	TRBD1*00(30),TRBD2*00(30)	TRBJ1-1*00(240)		519|531|556|0|12||60.0	16|22|36|16|22||30.0;16|22|48|19|25||30.0	20|40|68|25|45||100.0												TGTGCCAGCAGTCTATCAGGGGACTTGAACACTGAAGCTTTCTTT	36								CASSLSGDLNTEAFF		:::::::::0:-5:12:16:-4:-2:22:25:0:45:::	TLML_26_	RNA
2181	CLONES_TRB17_02_TLML-019--BL_TCR-J_D_TCR-V_cDNA_31_TCCGTCTA_merged_170000.txt	3282	5	0.000128455	TGTGCCAGCAGTCCTTTAGCGGGGGCCCTCAATGAGCAGTTCTTC	EEEEEEEEEEEEEEEEEEEEEEEEEEEEEEEEEEEEEEEEEEEEE	TRBV6-2*00(454),TRBV6-3*00(454)	TRBD2*00(35),TRBD1*00(30)	TRBJ2-1*00(200)		516|528|553|0|12||60.0;516|528|553|0|12||60.0	21|28|48|16|23||35.0;18|24|36|20|26||30.0	26|42|70|29|45||80.0												TGTGCCAGCAGTCCTTTAGCGGGGGCCCTCAATGAGCAGTTCTTC	36								CASSPLAGALNEQFF		:::::::::0:-5:12:16:-5:-4:23:29:-6:45:::	TLML_26_	RNA
2182	CLONES_TRB17_02_TLML-019--BL_TCR-J_D_TCR-V_cDNA_31_TCCGTCTA_merged_170000.txt	3283	5	0.000128455	TGTGCCAGCAGTCCTACACCGGGACTAAGTCAGCCCCAGCATTTT	EEEEEEEEEEEEEEEEEEEEEEEEEEEEEEEEEEEEEEEEEEEEE	TRBV27*00(329.8)	TRBD2*00(45)	TRBJ1-5*00(220)		556|568|593|0|12||60.0	14|23|48|18|27||45.0	26|42|70|29|45||80.0												TGTGCCAGCAGTCCTACACCGGGACTAAGTCAGCCCCAGCATTTT	36								CASSPTPGLSQPQHF		:::::::::0:-5:12:18:2:-9:27:29:-6:45:::	TLML_26_	RNA
2183	CLONES_TRB17_02_TLML-019--BL_TCR-J_D_TCR-V_cDNA_31_TCCGTCTA_merged_170000.txt	3284	5	0.000128455	TGTGCCAGCAGTCCACAACAGGGGAGAAATTCACCCCTCCACTTT	EEEEEEEEEEEEEEEEEEEEEEEEEEEEEEEEEEEEEEEEEEEEE	TRBV12-3*00(395),TRBV12-4*00(395)	TRBD1*00(35)	TRBJ1-6*00(226.8)		530|542|567|0|12||60.0;530|542|567|0|12||60.0	15|22|36|17|24||35.0	27|45|73|27|45||90.0												TGTGCCAGCAGTCCACAACAGGGGAGAAATTCACCCCTCCACTTT	36								CASSPQQGRNSPLHF		:::::::::0:-5:12:17:-3:-2:24:27:-7:45:::	TLML_26_	RNA
2184	CLONES_TRB17_02_TLML-019--BL_TCR-J_D_TCR-V_cDNA_31_TCCGTCTA_merged_170000.txt	3285	5	0.000128455	TGTGCCAGCAGTCCAGGCGCCATCTCTGGAAACACCATATATTTT	EEEEEEEEEEEEEEEEEEEEEEEEEEEEEEEEEEEEEEEEEEEEE	TRBV6-5*00(258),TRBV6-1*00(226)	TRBD1*00(30)	TRBJ1-3*00(250)		519|531|556|0|12||60.0;516|528|553|0|12||60.0	21|27|36|15|21||30.0	20|42|70|23|45||110.0												TGTGCCAGCAGTCCAGGCGCCATCTCTGGAAACACCATATATTTT	36								CASSPGAISGNTIYF		:::::::::0:-5:12:15:-9:3:21:23:0:45:::	TLML_26_	RNA
2185	CLONES_TRB17_02_TLML-019--BL_TCR-J_D_TCR-V_cDNA_31_TCCGTCTA_merged_170000.txt	3286	5	0.000128455	TGTGCCAGCAGTGCCGAAAGCTCTGGGGCCAACGTCCTGACTTTC	EEEEEEEEEEEEEEEEEEEEEEEEEEEEEEEEEEEEEEEEEEEEE	TRBV2*00(253)		TRBJ2-6*00(275)		518|531|555|0|13||65.0		18|45|73|18|45||135.0												TGTGCCAGCAGTGCCGAAAGCTCTGGGGCCAACGTCCTGACTTTC	36								CASSAESSGANVLTF		:::::::::0:-4:13:::::18:2:45:::	TLML_26_	RNA
2186	CLONES_TRB17_02_TLML-019--BL_TCR-J_D_TCR-V_cDNA_31_TCCGTCTA_merged_170000.txt	3287	5	0.000128455	TGTGCCAGCAGTGGGGCCTGGCTGAGTAGTGAAAAACTGTTTTTT	EEEEEEEEEEEEEEEEEEEEEEEEEEEEEEEEEEEEEEEEEEEEE	TRBV6-1*00(340)	TRBD2*00(25)	TRBJ1-4*00(220)		516|529|553|0|13||65.0	29|34|48|13|18||25.0	27|43|71|29|45||80.0												TGTGCCAGCAGTGGGGCCTGGCTGAGTAGTGAAAAACTGTTTTTT	36								CASSGAWLSSEKLFF		:::::::::0:-4:13:13:-13:2:18:29:-7:45:::	TLML_26_	RNA
2187	CLONES_TRB17_02_TLML-019--BL_TCR-J_D_TCR-V_cDNA_31_TCCGTCTA_merged_170000.txt	3288	5	0.000128455	TGTGCCAGCAGTGACTCGACAGGGGGCACAGATACGCAGTATTTT	EEEEEEEEEEEEEEEEEEEEEEEEEEEEEEEEEEEEEEEEEEEEE	TRBV6-4*00(738.6)	TRBD1*00(30)	TRBJ2-3*00(228)		518|537|555|0|19||95.0	16|22|36|19|25||30.0	21|41|69|25|45||100.0												TGTGCCAGCAGTGACTCGACAGGGGGCACAGATACGCAGTATTTT	36								CASSDSTGGTDTQYF		:::::::::0:2:19:19:-4:-2:25:25:-1:45:::	TLML_26_	RNA
2188	CLONES_TRB17_02_TLML-019--BL_TCR-J_D_TCR-V_cDNA_31_TCCGTCTA_merged_170000.txt	3289	5	0.000128455	TGTGCCAGCAGTGACGAGGCCCGCTCCTACAATGAGCAGTTCTTC	EEEEEEEEEEEEEEEEEEEEEEEEEEEEEEEEEEEEEEEEEEEEE	TRBV6-4*00(473.4)	TRBD2*00(25)	TRBJ2-1*00(247)		518|533|555|0|15||75.0	30|35|48|17|22||25.0	19|42|70|22|45||115.0												TGTGCCAGCAGTGACGAGGCCCGCTCCTACAATGAGCAGTTCTTC	36								CASSDEARSYNEQFF		:::::::::0:-2:15:17:-14:3:22:22:1:45:::	TLML_26_	RNA
2189	CLONES_TRB17_02_TLML-019--BL_TCR-J_D_TCR-V_cDNA_31_TCCGTCTA_merged_170000.txt	3290	5	0.000128455	TGTGCCAGCAGTGAGACTAGCGGGGGGCCCGTTACGCAGTATTTT	EEEEEEEEEEEEEEEEEEEEEEEEEEEEEEEEEEEEEEEEEEEEE	TRBV27*00(373.6)	TRBD2*00(59)	TRBJ2-3*00(163)		556|568|593|0|12||60.0	18|35|48|14|30|DA28|59.0	28|41|69|32|45||65.0												TGTGCCAGCAGTGAGACTAGCGGGGGGCCCGTTACGCAGTATTTT	36								CASSETSGGPVTQYF		:::::::::0:-5:12:14:-2:3:30:32:-8:45:::	TLML_26_	RNA
2190	CLONES_TRB17_02_TLML-019--BL_TCR-J_D_TCR-V_cDNA_31_TCCGTCTA_merged_170000.txt	3291	5	0.000128455	TGTGCCAGCAGTGAAGCCGGGGACAGTTACTACGAGCAGTACTTC	EEEEEEEEEEEEEEEEEEEEEEEEEEEEEEEEEEEEEEEEEEEEE	TRBV2*00(407.8)	TRBD1*00(35)	TRBJ2-7*00(220)		518|535|555|0|17||85.0	12|19|36|19|26||35.0	23|39|67|29|45||80.0												TGTGCCAGCAGTGAAGCCGGGGACAGTTACTACGAGCAGTACTTC	36								CASSEAGDSYYEQYF		:::::::::0:0:17:19:0:-5:26:29:-3:45:::	TLML_26_	RNA
2191	CLONES_TRB17_02_TLML-019--BL_TCR-J_D_TCR-V_cDNA_31_TCCGTCTA_merged_170000.txt	3292	5	0.000128455	TGTGCCAGCAGTGAAGCGAGAGGAGGTAGCTATGGCTACACCTTC	EEEEEEEEEEEEEEEEEEEEEEEEEEEEEEEEEEEEEEEEEEEEE	TRBV2*00(1004.4)	TRBD2*00(25)	TRBJ1-2*00(220)		518|536|555|0|18||90.0	26|31|48|21|26||25.0	24|40|68|29|45||80.0												TGTGCCAGCAGTGAAGCGAGAGGAGGTAGCTATGGCTACACCTTC	36								CASSEARGGSYGYTF		:::::::::0:1:18:21:-10:-1:26:29:-4:45:::	TLML_26_	RNA
2192	CLONES_TRB17_02_TLML-019--BL_TCR-J_D_TCR-V_cDNA_31_TCCGTCTA_merged_170000.txt	3293	5	0.000128455	TGTGCCAGCAGTGAAGGAGTTCTCGGGGGTGAAAAACTGTTTTTT	EEEEEEEEEEEEEEEEEEEEEEEEEEEEEEEEEEEEEEEEEEEEE	TRBV2*00(362.4)	TRBD1*00(25)	TRBJ1-4*00(220)		518|534|555|0|16||80.0	18|23|36|24|29||25.0	27|43|71|29|45||80.0												TGTGCCAGCAGTGAAGGAGTTCTCGGGGGTGAAAAACTGTTTTTT	36								CASSEGVLGGEKLFF		:::::::::0:-1:16:24:-6:-1:29:29:-7:45:::	TLML_26_	RNA
2193	CLONES_TRB17_02_TLML-019--BL_TCR-J_D_TCR-V_cDNA_31_TCCGTCTA_merged_170000.txt	3294	5	0.000128455	TGTGCCAGCAGTGAAATGGGGTCGGGGACAGATACGCAGTATTTT	EEEEEEEEEEEEEEEEEEEEEEEEEEEEEEEEEEEEEEEEEEEEE	TRBV6-4*00(745)		TRBJ2-3*00(230)		518|532|555|0|14||70.0		23|41|69|27|45||90.0												TGTGCCAGCAGTGAAATGGGGTCGGGGACAGATACGCAGTATTTT	36								CASSEMGSGTDTQYF		:::::::::0:-3:14:::::27:-3:45:::	TLML_26_	RNA
2194	CLONES_TRB17_02_TLML-019--BL_TCR-J_D_TCR-V_cDNA_31_TCCGTCTA_merged_170000.txt	3295	5	0.000128455	TGTGCCAGCAGTGAAAGGGTAGCGAGCTCCTACGAGCAGTACTTC	EEEEEEEEEEEEEEEEEEEEEEEEEEEEEEEEEEEEEEEEEEEEE	TRBV2*00(480)		TRBJ2-7*00(250)		518|533|555|0|15||75.0		17|39|67|23|45||110.0												TGTGCCAGCAGTGAAAGGGTAGCGAGCTCCTACGAGCAGTACTTC	36								CASSERVASSYEQYF		:::::::::0:-2:15:::::23:3:45:::	TLML_26_	RNA
2195	CLONES_TRB17_02_TLML-019--BL_TCR-J_D_TCR-V_cDNA_31_TCCGTCTA_merged_170000.txt	3296	5	0.000128455	TGTGCCAGCAGTGAAAGGGGATCCATGAACACTGAAGCTTTCTTT	EEEEEEEEEEEEEEEEEEEEEEEEEEEEEEEEEEEEEEEEEEEEE	TRBV6-1*00(350)	TRBD1*00(25)	TRBJ1-1*00(250)		516|531|553|0|15||75.0	17|22|36|15|20||25.0	18|40|68|23|45||110.0												TGTGCCAGCAGTGAAAGGGGATCCATGAACACTGAAGCTTTCTTT	36								CASSERGSMNTEAFF		:::::::::0:-2:15:15:-5:-2:20:23:2:45:::	TLML_26_	RNA
2196	CLONES_TRB17_02_TLML-019--BL_TCR-J_D_TCR-V_cDNA_31_TCCGTCTA_merged_170000.txt	3297	5	0.000128455	TGTGCCAGCAGTACTAGCGGGGGGGCCGGCAATGAGCAGTTCTTC	EEEEEEEEEEEEEEEEEEEEEEEEEEEEEEEEEEEEEEEEEEEEE	TRBV6-1*00(615)	TRBD2*00(59)	TRBJ2-1*00(220)		516|528|553|0|12||60.0	19|34|48|12|27|SA28G|59.0	26|42|70|29|45||80.0												TGTGCCAGCAGTACTAGCGGGGGGGCCGGCAATGAGCAGTTCTTC	36								CASSTSGGAGNEQFF		:::::::::0:-5:12:12:-3:2:27:29:-6:45:::	TLML_26_	RNA
2197	CLONES_TRB17_02_TLML-019--BL_TCR-J_D_TCR-V_cDNA_31_TCCGTCTA_merged_170000.txt	3298	5	0.000128455	TGTGCCAGCAGTAGCGGGTACAATGCCTACAATGAGCAGTTCTTC	EEEEEEEEEEEEEEEEEEEEEEEEEEEEEEEEEEEEEEEEEEEEE	TRBV4-2*00(490.4),TRBV4-3*00(474.4)	TRBD2*00(35)	TRBJ2-1*00(240)		537|548|574|0|11||55.0;537|548|574|0|11|SC539T|39.0	21|28|48|11|18||35.0	22|42|70|25|45||100.0												TGTGCCAGCAGTAGCGGGTACAATGCCTACAATGAGCAGTTCTTC	36								CASSSGYNAYNEQFF		:::::::::0:-6:11:11:-5:-4:18:25:-2:45:::	TLML_26_	RNA
2198	CLONES_TRB17_02_TLML-019--BL_TCR-J_D_TCR-V_cDNA_31_TCCGTCTA_merged_170000.txt	3299	5	0.000128455	TGTGCCAGCAGCTTTTTGCGATTGAGGAACACTGAAGCTTTCTTT	EEEEEEEEEEEEEEEEEEEEEEEEEEEEEEEEEEEEEEEEEEEEE	TRBV7-9*00(895)		TRBJ1-1*00(235)		556|570|593|0|14||70.0		21|40|68|26|45||95.0												TGTGCCAGCAGCTTTTTGCGATTGAGGAACACTGAAGCTTTCTTT	36								CASSFLRLRNTEAFF		:::::::::0:-3:14:::::26:-1:45:::	TLML_26_	RNA
2199	CLONES_TRB17_02_TLML-019--BL_TCR-J_D_TCR-V_cDNA_31_TCCGTCTA_merged_170000.txt	3300	5	0.000128455	TGTGCCAGCAGCTTTTTGGGGGGTCGCACAGATACGCAGTATTTT	EEEEEEEEEEEEEEEEEEEEEEEEEEEEEEEEEEEEEEEEEEEEE	TRBV11-1*00(290),TRBV11-3*00(274)	TRBD1*00(25)	TRBJ2-3*00(236.8)		531|545|568|0|14||70.0;521|535|558|0|14||70.0	18|23|36|17|22||25.0	21|41|69|25|45||100.0												TGTGCCAGCAGCTTTTTGGGGGGTCGCACAGATACGCAGTATTTT	36								CASSFLGGRTDTQYF		:::::::::0:-3:14:17:-6:-1:22:25:-1:45:::	TLML_26_	RNA
2200	CLONES_TRB17_02_TLML-019--BL_TCR-J_D_TCR-V_cDNA_31_TCCGTCTA_merged_170000.txt	3301	5	0.000128455	TGTGCCAGCAGCTTCGCCACTAGCGGGAGAGATACGCAGTATTTT	EEEEEEEEEEEEEEEEEEEEEEEEEEEEEEEEEEEEEEEEEEEEE	TRBV5-4*00(444.4)	TRBD2*00(50)	TRBJ2-3*00(220)		549|568|585|0|19|SG563C|79.0	20|30|48|19|29||50.0	25|41|69|29|45||80.0												TGTGCCAGCAGCTTCGCCACTAGCGGGAGAGATACGCAGTATTTT	36								CASSFATSGRDTQYF		:::::::::0:3:19:19:-4:-2:29:29:-5:45:::	TLML_26_	RNA
2201	CLONES_TRB17_02_TLML-019--BL_TCR-J_D_TCR-V_cDNA_31_TCCGTCTA_merged_170000.txt	3302	5	0.000128455	TGTGCCAGCAGCTTCATCGGGGGGTGGTCCTACGAGCAGTACTTC	EEEEEEEEEEEEEEEEEEEEEEEEEEEEEEEEEEEEEEEEEEEEE	TRBV7-2*00(331.8)	TRBD1*00(25)	TRBJ2-7*00(222)		580|594|617|0|14||70.0	18|23|36|18|23||25.0	21|39|67|27|45||90.0												TGTGCCAGCAGCTTCATCGGGGGGTGGTCCTACGAGCAGTACTTC	36								CASSFIGGWSYEQYF		:::::::::0:-3:14:18:-6:-1:23:27:-1:45:::	TLML_26_	RNA
2202	CLONES_TRB17_02_TLML-019--BL_TCR-J_D_TCR-V_cDNA_31_TCCGTCTA_merged_170000.txt	3303	5	0.000128455	TGTGCCAGCAGCTTGTTCAGACGGCAGTACAATGAGCAGTTCTTC	EEEEEEEEEEEEEEEEEEEEEEEEEEEEEEEEEEEEEEEEEEEEE	TRBV5-6*00(243),TRBV5-7*00(233.4),TRBV5-5*00(227)		TRBJ2-1*00(226.8)		550|565|586|0|15||75.0;551|566|587|0|15||75.0;549|564|585|0|15||75.0		24|42|70|27|45||90.0												TGTGCCAGCAGCTTGTTCAGACGGCAGTACAATGAGCAGTTCTTC	36								CASSLFRRQYNEQFF		:::::::::0:-1:15:::::27:-4:45:::	TLML_26_	RNA
2203	CLONES_TRB17_02_TLML-019--BL_TCR-J_D_TCR-V_cDNA_31_TCCGTCTA_merged_170000.txt	3304	5	0.000128455	TGTGCCAGCAGCTTGTCGGGACTCGGCACAGATACGCAGTATTTT	EEEEEEEEEEEEEEEEEEEEEEEEEEEEEEEEEEEEEEEEEEEEE	TRBV5-4*00(551.8),TRBV5-8*00(503.8)	TRBD2*00(35),TRBD1*00(30)	TRBJ2-3*00(224)		549|564|585|0|15||75.0;551|566|587|0|15||75.0	15|22|48|16|23||35.0;11|17|36|16|22||30.0	21|41|69|25|45||100.0												TGTGCCAGCAGCTTGTCGGGACTCGGCACAGATACGCAGTATTTT	36								CASSLSGLGTDTQYF		:::::::::0:-1:15:16:1:-10:23:25:-1:45:::	TLML_26_	RNA
2204	CLONES_TRB17_02_TLML-019--BL_TCR-J_D_TCR-V_cDNA_31_TCCGTCTA_merged_170000.txt	3305	5	0.000128455	TGTGCCAGCAGCTTGGGCGGGGACTCCTACAATGAGCAGTTCTTC	EEEEEEEEEEEEEEEEEEEEEEEEEEEEEEEEEEEEEEEEEEEEE	TRBV7-2*00(419)	TRBD1*00(25),TRBD2*00(25)	TRBJ2-1*00(250)		580|594|617|0|14||70.0	20|25|36|14|19||25.0;23|28|48|16|21||25.0	20|42|70|23|45||110.0												TGTGCCAGCAGCTTGGGCGGGGACTCCTACAATGAGCAGTTCTTC	36								CASSLGGDSYNEQFF		:::::::::0:-3:14:14:-8:1:19:23:0:45:::	TLML_26_	RNA
2205	CLONES_TRB17_02_TLML-019--BL_TCR-J_D_TCR-V_cDNA_31_TCCGTCTA_merged_170000.txt	3306	5	0.000128455	TGTGCCAGCAGCTTGGGACAGGGGGCTTTAGGTGGCTACACCTTC	EEEEEEEEEEEEEEEEEEEEEEEEEEEEEEEEEEEEEEEEEEEEE	TRBV7-2*00(406.6)	TRBD1*00(60)	TRBJ1-2*00(201.8)		580|594|617|0|14||70.0	12|24|36|14|26||60.0	27|40|68|32|45||65.0												TGTGCCAGCAGCTTGGGACAGGGGGCTTTAGGTGGCTACACCTTC	36								CASSLGQGALGGYTF		:::::::::0:-3:14:14:0:0:26:32:-7:45:::	TLML_26_	RNA
2206	CLONES_TRB17_02_TLML-019--BL_TCR-J_D_TCR-V_cDNA_31_TCCGTCTA_merged_170000.txt	3307	5	0.000128455	TGTGCCAGCAGCTTGGATATCAGCGAGATCTACGAGCAGTACTTC	EEEEEEEEEEEEEEEEEEEEEEEEEEEEEEEEEEEEEEEEEEEEE	TRBV7-6*00(258)		TRBJ2-7*00(220)		576|590|613|0|14||70.0		23|39|67|29|45||80.0												TGTGCCAGCAGCTTGGATATCAGCGAGATCTACGAGCAGTACTTC	36								CASSLDISEIYEQYF		:::::::::0:-3:14:::::29:-3:45:::	TLML_26_	RNA
2207	CLONES_TRB17_02_TLML-019--BL_TCR-J_D_TCR-V_cDNA_31_TCCGTCTA_merged_170000.txt	3308	5	0.000128455	TGTGCCAGCAGCTTGGATAGGAGTTATAATTCACCCCTCCACTTT	EEEEEEEEEEEEEEEEEEEEEEEEEEEEEEEEEEEEEEEEEEEEE	TRBV7-2*00(235.2)		TRBJ1-6*00(245)		580|594|617|0|14||70.0		24|45|73|24|45||105.0												TGTGCCAGCAGCTTGGATAGGAGTTATAATTCACCCCTCCACTTT	36								CASSLDRSYNSPLHF		:::::::::0:-3:14:::::24:-4:45:::	TLML_26_	RNA
2208	CLONES_TRB17_02_TLML-019--BL_TCR-J_D_TCR-V_cDNA_31_TCCGTCTA_merged_170000.txt	3309	5	0.000128455	TGTGCCAGCAGCTTGGAAGGGACAACGAACACTGAAGCTTTCTTT	EEEEEEEEEEEEEEEEEEEEEEEEEEEEEEEEEEEEEEEEEEEEE	TRBV5-4*00(304.6),TRBV5-8*00(292.6)	TRBD1*00(30)	TRBJ1-1*00(223)		549|565|585|0|16||80.0;551|567|587|0|16||80.0	12|18|36|18|24||30.0	21|40|68|26|45||95.0												TGTGCCAGCAGCTTGGAAGGGACAACGAACACTGAAGCTTTCTTT	36								CASSLEGTTNTEAFF		:::::::::0:0:16:18:0:-6:24:26:-1:45:::	TLML_26_	RNA
2209	CLONES_TRB17_02_TLML-019--BL_TCR-J_D_TCR-V_cDNA_31_TCCGTCTA_merged_170000.txt	3310	5	0.000128455	TGTGCCAGCAGCTTGATGCTGACGGAGTACCATGAGCAGTTCTTC	EEEEEEEEEEEEEEEEEEEEEEEEEEEEEEEEEEEEEEEEEEEEE	TRBV5-6*00(736.8)		TRBJ2-1*00(154)		550|565|586|0|15||75.0		24|42|70|27|45|SA27C|74.0												TGTGCCAGCAGCTTGATGCTGACGGAGTACCATGAGCAGTTCTTC	36								CASSLMLTEYHEQFF		:::::::::0:-1:15:::::27:-4:45:::	TLML_26_	RNA
2210	CLONES_TRB17_02_TLML-019--BL_TCR-J_D_TCR-V_cDNA_31_TCCGTCTA_merged_170000.txt	3311	5	0.000128455	TGTGCCAGCAGCTTGAGCGGACAGGGGGACAATGAGCAGTTCTTC	EEEEEEEEEEEEEEEEEEEEEEEEEEEEEEEEEEEEEEEEEEEEE	TRBV5-5*00(295),TRBV5-6*00(279),TRBV5-7*00(263)	TRBD1*00(50)	TRBJ2-1*00(225)		549|564|585|0|15||75.0;550|565|586|0|15||75.0;551|566|587|0|15||75.0	13|23|36|18|28||50.0	25|42|70|28|45||85.0												TGTGCCAGCAGCTTGAGCGGACAGGGGGACAATGAGCAGTTCTTC	36								CASSLSGQGDNEQFF		:::::::::0:-1:15:18:-1:-1:28:28:-5:45:::	TLML_26_	RNA
2211	CLONES_TRB17_02_TLML-019--BL_TCR-J_D_TCR-V_cDNA_31_TCCGTCTA_merged_170000.txt	3312	5	0.000128455	TGTGCCAGCAGCTTGAACAGGGTTAGGAACACTGAAGCTTTCTTT	EEEEEEEEEEEEEEEEEEEEEEEEEEEEEEEEEEEEEEEEEEEEE	TRBV7-2*00(615)	TRBD1*00(30)	TRBJ1-1*00(231.8)		580|594|617|0|14||70.0	15|21|36|16|22||30.0	21|40|68|26|45||95.0												TGTGCCAGCAGCTTGAACAGGGTTAGGAACACTGAAGCTTTCTTT	36								CASSLNRVRNTEAFF		:::::::::0:-3:14:16:-3:-3:22:26:-1:45:::	TLML_26_	RNA
2212	CLONES_TRB17_02_TLML-019--BL_TCR-J_D_TCR-V_cDNA_31_TCCGTCTA_merged_170000.txt	3313	5	0.000128455	TGTGCCAGCAGCTTATTTGGTAGGGGGAACACTGAAGCTTTCTTT	EEEEEEEEEEEEEEEEEEEEEEEEEEEEEEEEEEEEEEEEEEEEE	TRBV7-2*00(515)	TRBD1*00(25)	TRBJ1-1*00(190)		580|595|617|0|15||75.0	17|22|36|21|26||25.0	21|40|68|26|45||95.0												TGTGCCAGCAGCTTATTTGGTAGGGGGAACACTGAAGCTTTCTTT	36								CASSLFGRGNTEAFF		:::::::::0:-2:15:21:-5:-2:26:26:-1:45:::	TLML_26_	RNA
2213	CLONES_TRB17_02_TLML-019--BL_TCR-J_D_TCR-V_cDNA_31_TCCGTCTA_merged_170000.txt	3314	5	0.000128455	TGTGCCAGCAGCTTATTTAACACAGGGGGCGATGGCTACACCTTC	EEEEEEEEEEEEEEEEEEEEEEEEEEEEEEEEEEEEEEEEEEEEE	TRBV7-2*00(626.6)	TRBD1*00(50)	TRBJ1-2*00(210)		580|595|617|0|15||75.0	15|25|36|21|31||50.0	26|40|68|31|45||70.0												TGTGCCAGCAGCTTATTTAACACAGGGGGCGATGGCTACACCTTC	36								CASSLFNTGGDGYTF		:::::::::0:-2:15:21:-3:1:31:31:-6:45:::	TLML_26_	RNA
2214	CLONES_TRB17_02_TLML-019--BL_TCR-J_D_TCR-V_cDNA_31_TCCGTCTA_merged_170000.txt	3315	5	0.000128455	TGTGCCAGCAGCTTATTAGCGGGGATAACCGGGGAGCTGTTTTTT	EEEEEEEEEEEEEEEEEEEEEEEEEEEEEEEEEEEEEEEEEEEEE	TRBV7-2*00(584.8)	TRBD2*00(35)	TRBJ2-2*00(196)		580|595|617|0|15||75.0	21|28|48|16|23||35.0	25|43|71|27|45||90.0												TGTGCCAGCAGCTTATTAGCGGGGATAACCGGGGAGCTGTTTTTT	36								CASSLLAGITGELFF		:::::::::0:-2:15:16:-5:-4:23:27:-5:45:::	TLML_26_	RNA
2215	CLONES_TRB17_02_TLML-019--BL_TCR-J_D_TCR-V_cDNA_31_TCCGTCTA_merged_170000.txt	3316	5	0.000128455	TGTGCCAGCAGCTTATGGTGGGGGGGTACAGATACGCAGTATTTT	EEEEEEEEEEEEEEEEEEEEEEEEEEEEEEEEEEEEEEEEEEEEE	TRBV7-2*00(590.8)	TRBD1*00(25)	TRBJ2-3*00(226)		580|595|617|0|15||75.0	18|23|36|19|24||25.0	23|41|69|27|45||90.0												TGTGCCAGCAGCTTATGGTGGGGGGGTACAGATACGCAGTATTTT	36								CASSLWWGGTDTQYF		:::::::::0:-2:15:19:-6:-1:24:27:-3:45:::	TLML_26_	RNA
2216	CLONES_TRB17_02_TLML-019--BL_TCR-J_D_TCR-V_cDNA_31_TCCGTCTA_merged_170000.txt	3317	5	0.000128455	TGTGCCAGCAGCTTATATGCCCTTGGAACCGGGGAGCTGTTTTTT	EEEEEEEEEEEEEEEEEEEEEEEEEEEEEEEEEEEEEEEEEEEEE	TRBV7-2*00(895.8)	TRBD2*00(25)	TRBJ2-2*00(194)		580|595|617|0|15||75.0	31|36|48|18|23||25.0	25|43|71|27|45||90.0												TGTGCCAGCAGCTTATATGCCCTTGGAACCGGGGAGCTGTTTTTT	36								CASSLYALGTGELFF		:::::::::0:-2:15:18:-15:4:23:27:-5:45:::	TLML_26_	RNA
2217	CLONES_TRB17_02_TLML-019--BL_TCR-J_D_TCR-V_cDNA_31_TCCGTCTA_merged_170000.txt	3318	5	0.000128455	TGTGCCAGCAGCTTACCCGGACAGACCCAAGAGACCCAGTACTTC	EEEEEEEEEEEEEEEEEEEEEEEEEEEEEEEEEEEEEEEEEEEEE	TRBV7-2*00(405.8)	TRBD1*00(30)	TRBJ2-5*00(235)		580|595|617|0|15||75.0	13|19|36|18|24||30.0	21|40|68|26|45||95.0												TGTGCCAGCAGCTTACCCGGACAGACCCAAGAGACCCAGTACTTC	36								CASSLPGQTQETQYF		:::::::::0:-2:15:18:-1:-5:24:26:-1:45:::	TLML_26_	RNA
2218	CLONES_TRB17_02_TLML-019--BL_TCR-J_D_TCR-V_cDNA_31_TCCGTCTA_merged_170000.txt	3319	5	0.000128455	TGTGCCAGCAGCTTACGACAGGGGCAAAATTCACCCCTCCACTTT	EEEEEEEEEEEEEEEEEEEEEEEEEEEEEEEEEEEEEEEEEEEEE	TRBV7-8*00(295),TRBV7-2*00(263)	TRBD1*00(40)	TRBJ1-6*00(230)		567|582|604|0|15||75.0;580|595|617|0|15||75.0	14|22|36|16|24||40.0	27|45|73|27|45||90.0												TGTGCCAGCAGCTTACGACAGGGGCAAAATTCACCCCTCCACTTT	36								CASSLRQGQNSPLHF		:::::::::0:-2:15:16:-2:-2:24:27:-7:45:::	TLML_26_	RNA
2219	CLONES_TRB17_02_TLML-019--BL_TCR-J_D_TCR-V_cDNA_31_TCCGTCTA_merged_170000.txt	3320	5	0.000128455	TGTGCCAGCAGCTTAGCTGTCGGGGGGGGAGATACGCAGTATTTT	EEEEEEEEEEEEEEEEEEEEEEEEEEEEEEEEEEEEEEEEEEEEE	TRBV7-9*00(410)	TRBD1*00(25)	TRBJ2-3*00(220)		556|573|593|0|17||85.0	18|23|36|21|26||25.0	25|41|69|29|45||80.0												TGTGCCAGCAGCTTAGCTGTCGGGGGGGGAGATACGCAGTATTTT	36								CASSLAVGGGDTQYF		:::::::::0:0:17:21:-6:-1:26:29:-5:45:::	TLML_26_	RNA
2220	CLONES_TRB17_02_TLML-019--BL_TCR-J_D_TCR-V_cDNA_31_TCCGTCTA_merged_170000.txt	3321	5	0.000128455	TGTGCCAGCAGCTTAGCCCAGGCGGGCACAGATACGCAGTATTTT	EEEEEEEEEEEEEEEEEEEEEEEEEEEEEEEEEEEEEEEEEEEEE	TRBV7-9*00(368.6)		TRBJ2-3*00(233.6)		556|573|593|0|17||85.0		21|41|69|25|45||100.0												TGTGCCAGCAGCTTAGCCCAGGCGGGCACAGATACGCAGTATTTT	36								CASSLAQAGTDTQYF		:::::::::0:0:17:::::25:-1:45:::	TLML_26_	RNA
2221	CLONES_TRB17_02_TLML-019--BL_TCR-J_D_TCR-V_cDNA_31_TCCGTCTA_merged_170000.txt	3322	5	0.000128455	TGTGCCAGCAGCTTAGCCCAGGGAATATCCTACGAGCAGTACTTC	EEEEEEEEEEEEEEEEEEEEEEEEEEEEEEEEEEEEEEEEEEEEE	TRBV7-6*00(878)	TRBD1*00(25)	TRBJ2-7*00(230)		576|593|613|0|17||85.0	16|21|36|18|23||25.0	21|39|67|27|45||90.0												TGTGCCAGCAGCTTAGCCCAGGGAATATCCTACGAGCAGTACTTC	36								CASSLAQGISYEQYF		:::::::::0:0:17:18:-4:-3:23:27:-1:45:::	TLML_26_	RNA
2222	CLONES_TRB17_02_TLML-019--BL_TCR-J_D_TCR-V_cDNA_31_TCCGTCTA_merged_170000.txt	3323	5	0.000128455	TGTGCCAGCAGCTTAGCGCTAGGGACAAACAATGAGCAGTTCTTC	EEEEEEEEEEEEEEEEEEEEEEEEEEEEEEEEEEEEEEEEEEEEE	TRBV7-6*00(175),TRBV11-1*00(159),TRBV7-7*00(159),TRBV7-9*00(159)	TRBD1*00(30)	TRBJ2-1*00(225)		576|597|613|0|21||105.0;531|552|568|0|21||105.0;585|606|622|0|21||105.0;556|577|593|0|21||105.0	12|18|36|21|27||30.0	25|42|70|28|45||85.0												TGTGCCAGCAGCTTAGCGCTAGGGACAAACAATGAGCAGTTCTTC	36								CASSLALGTNNEQFF		:::::::::0:4:21:21:0:-6:27:28:-5:45:::	TLML_26_	RNA
2223	CLONES_TRB17_02_TLML-019--BL_TCR-J_D_TCR-V_cDNA_31_TCCGTCTA_merged_170000.txt	3324	5	0.000128455	TGTGCCAGCAGCTTAGCGGGGGGGATCTACAATGAGCAGTTCTTC	EEEEEEEEEEEEEEEEEEEEEEEEEEEEEEEEEEEEEEEEEEEEE	TRBV7-2*00(564.6)	TRBD1*00(25)	TRBJ2-1*00(235)		580|598|617|0|18||90.0	18|23|36|18|23||25.0	23|42|70|26|45||95.0												TGTGCCAGCAGCTTAGCGGGGGGGATCTACAATGAGCAGTTCTTC	36								CASSLAGGIYNEQFF		:::::::::0:1:18:18:-6:-1:23:26:-3:45:::	TLML_26_	RNA
2224	CLONES_TRB17_02_TLML-019--BL_TCR-J_D_TCR-V_cDNA_31_TCCGTCTA_merged_170000.txt	3325	5	0.000128455	TGTGCCAGCAGCTTAGCGGGACAGGGGAGAGGCGGCTACACCTTC	EEEEEEEEEEEEEEEEEEEEEEEEEEEEEEEEEEEEEEEEEEEEE	TRBV7-2*00(374)	TRBD1*00(45)	TRBJ1-2*00(200)		580|598|617|0|18||90.0	13|22|36|18|27||45.0	28|40|68|33|45||60.0												TGTGCCAGCAGCTTAGCGGGACAGGGGAGAGGCGGCTACACCTTC	36								CASSLAGQGRGGYTF		:::::::::0:1:18:18:-1:-2:27:33:-8:45:::	TLML_26_	RNA
2225	CLONES_TRB17_02_TLML-019--BL_TCR-J_D_TCR-V_cDNA_31_TCCGTCTA_merged_170000.txt	3326	5	0.000128455	TGTGCCAGCAGCTTAGGGGCAGGGTCCAATCAGCCCCAGCATTTT	EEEEEEEEEEEEEEEEEEEEEEEEEEEEEEEEEEEEEEEEEEEEE	TRBV7-9*00(506.8)	TRBD1*00(25)	TRBJ1-5*00(184)		556|572|593|0|16||80.0	16|21|36|19|24||25.0	23|42|70|26|45||95.0												TGTGCCAGCAGCTTAGGGGCAGGGTCCAATCAGCCCCAGCATTTT	36								CASSLGAGSNQPQHF		:::::::::0:-1:16:19:-4:-3:24:26:-3:45:::	TLML_26_	RNA
2226	CLONES_TRB17_02_TLML-019--BL_TCR-J_D_TCR-V_cDNA_31_TCCGTCTA_merged_170000.txt	3327	5	0.000128455	TGTGCCAGCAGCTTAGGAGTAGGGAGCAGCTATGGCTACACCTTC	EEEEEEEEEEEEEEEEEEEEEEEEEEEEEEEEEEEEEEEEEEEEE	TRBV7-9*00(519.4)	TRBD2*00(25)	TRBJ1-2*00(216.8)		556|572|593|0|16||80.0	25|30|48|21|26||25.0	24|40|68|29|45||80.0												TGTGCCAGCAGCTTAGGAGTAGGGAGCAGCTATGGCTACACCTTC	36								CASSLGVGSSYGYTF		:::::::::0:-1:16:21:-9:-2:26:29:-4:45:::	TLML_26_	RNA
2227	CLONES_TRB17_02_TLML-019--BL_TCR-J_D_TCR-V_cDNA_31_TCCGTCTA_merged_170000.txt	3328	5	0.000128455	TGTGCCAGCAGCTTAGATCCAGGGACTCGCTATGGCTACACCTTC	EEEEEEEEEEEEEEEEEEEEEEEEEEEEEEEEEEEEEEEEEEEEE	TRBV13*00(440)	TRBD2*00(34),TRBD1*00(29)	TRBJ1-2*00(220)		567|583|604|0|16||80.0	12|22|48|17|27|SC15A|34.0;8|17|36|17|26|SC11A|29.0	24|40|68|29|45||80.0												TGTGCCAGCAGCTTAGATCCAGGGACTCGCTATGGCTACACCTTC	36								CASSLDPGTRYGYTF		:::::::::0:-1:16:17:4:-10:27:29:-4:45:::	TLML_26_	RNA
2228	CLONES_TRB17_02_TLML-019--BL_TCR-J_D_TCR-V_cDNA_31_TCCGTCTA_merged_170000.txt	3329	5	0.000128455	TGTGCCAGCAGCTTAGATGGAGCAGGGCCAGATACGCAGTATTTT	EEEEEEEEEEEEEEEEEEEEEEEEEEEEEEEEEEEEEEEEEEEEE	TRBV7-8*00(396)	TRBD1*00(25),TRBD2*00(25)	TRBJ2-3*00(225)		567|583|604|0|16||80.0	16|21|36|22|27||25.0;28|33|48|23|28||25.0	24|41|69|28|45||85.0												TGTGCCAGCAGCTTAGATGGAGCAGGGCCAGATACGCAGTATTTT	36								CASSLDGAGPDTQYF		:::::::::0:-1:16:22:-4:-3:27:28:-4:45:::	TLML_26_	RNA
2229	CLONES_TRB17_02_TLML-019--BL_TCR-J_D_TCR-V_cDNA_31_TCCGTCTA_merged_170000.txt	3330	5	0.000128455	TGTGCCAGCAGCTTAATATCAGCGGGGGAAGATGAGCAGTTCTTC	EEEEEEEEEEEEEEEEEEEEEEEEEEEEEEEEEEEEEEEEEEEEE	TRBV11-2*00(187.8)	TRBD2*00(30)	TRBJ2-1*00(210)		522|537|559|0|15||75.0	22|28|48|20|26||30.0	28|42|70|31|45||70.0												TGTGCCAGCAGCTTAATATCAGCGGGGGAAGATGAGCAGTTCTTC	36								CASSLISAGEDEQFF		:::::::::0:-2:15:20:-6:-4:26:31:-8:45:::	TLML_26_	RNA
2230	CLONES_TRB17_02_TLML-019--BL_TCR-J_D_TCR-V_cDNA_31_TCCGTCTA_merged_170000.txt	3331	5	0.000128455	TGTGCCAGCAGCTTAACCGACTCACCCTCCTACGAGCAGTACTTC	EEEEEEEEEEEEEEEEEEEEEEEEEEEEEEEEEEEEEEEEEEEEE	TRBV7-3*00(399.4)		TRBJ2-7*00(235)		540|557|577|0|17||85.0		20|39|67|26|45||95.0												TGTGCCAGCAGCTTAACCGACTCACCCTCCTACGAGCAGTACTTC	36								CASSLTDSPSYEQYF		:::::::::0:0:17:::::26:0:45:::	TLML_26_	RNA
2231	CLONES_TRB17_02_TLML-019--BL_TCR-J_D_TCR-V_cDNA_31_TCCGTCTA_merged_170000.txt	3332	5	0.000128455	TGTGCCAGCAGCTTAACGGGACACGACGCCTACGAGCAGTACTTC	EEEEEEEEEEEEEEEEEEEEEEEEEEEEEEEEEEEEEEEEEEEEE	TRBV7-2*00(771)	TRBD1*00(35),TRBD2*00(30)	TRBJ2-7*00(225)		580|595|617|0|15||75.0	11|18|36|16|23||35.0;15|21|48|16|22||30.0	22|39|67|28|45||85.0												TGTGCCAGCAGCTTAACGGGACACGACGCCTACGAGCAGTACTTC	36								CASSLTGHDAYEQYF		:::::::::0:-2:15:16:1:-6:23:28:-2:45:::	TLML_26_	RNA
2232	CLONES_TRB17_02_TLML-019--BL_TCR-J_D_TCR-V_cDNA_31_TCCGTCTA_merged_170000.txt	3333	5	0.000128455	TGTGCCAGCAGCTTAACGAATACAGGGGCAGAGACCCAGTACTTC	EEEEEEEEEEEEEEEEEEEEEEEEEEEEEEEEEEEEEEEEEEEEE	TRBV7-3*00(279)	TRBD1*00(35)	TRBJ2-5*00(220)		540|558|577|0|18||90.0	15|22|36|21|28||35.0	24|40|68|29|45||80.0												TGTGCCAGCAGCTTAACGAATACAGGGGCAGAGACCCAGTACTTC	36								CASSLTNTGAETQYF		:::::::::0:1:18:21:-3:-2:28:29:-4:45:::	TLML_26_	RNA
2233	CLONES_TRB17_02_TLML-019--BL_TCR-J_D_TCR-V_cDNA_31_TCCGTCTA_merged_170000.txt	3334	5	0.000128455	TGTGCCAGCAGCTTAAGCGGCAGAAGCACAGATACGCAGTATTTT	EEEEEEEEEEEEEEEEEEEEEEEEEEEEEEEEEEEEEEEEEEEEE	TRBV7-3*00(365)		TRBJ2-3*00(241.8)		540|556|577|0|16||80.0		20|41|69|24|45||105.0												TGTGCCAGCAGCTTAAGCGGCAGAAGCACAGATACGCAGTATTTT	36								CASSLSGRSTDTQYF		:::::::::0:-1:16:::::24:0:45:::	TLML_26_	RNA
2234	CLONES_TRB17_02_TLML-019--BL_TCR-J_D_TCR-V_cDNA_31_TCCGTCTA_merged_170000.txt	3335	5	0.000128455	TGTGCCAGCAGCTCTGGACAGGGGAGAGGTACTGAAGCTTTCTTT	EEEEEEEEEEEEEEEEEEEEEEEEEEEEEEEEEEEEEEEEEEEEE	TRBV7-3*00(625)	TRBD1*00(45)	TRBJ1-1*00(215)		540|553|577|0|13||65.0	13|22|36|15|24||45.0	25|40|68|30|45||75.0												TGTGCCAGCAGCTCTGGACAGGGGAGAGGTACTGAAGCTTTCTTT	36								CASSSGQGRGTEAFF		:::::::::0:-4:13:15:-1:-2:24:30:-5:45:::	TLML_26_	RNA
2235	CLONES_TRB17_02_TLML-019--BL_TCR-J_D_TCR-V_cDNA_31_TCCGTCTA_merged_170000.txt	3336	5	0.000128455	TGTGCCAGCAGCTCCTGGACAGGGGGCTTCGGGGAGCAGTACTTC	EEEEEEEEEEEEEEEEEEEEEEEEEEEEEEEEEEEEEEEEEEEEE	TRBV5-6*00(586.8)	TRBD1*00(55)	TRBJ2-7*00(196.8)		550|563|586|0|13||65.0	13|24|36|16|27||55.0	27|39|67|33|45||60.0												TGTGCCAGCAGCTCCTGGACAGGGGGCTTCGGGGAGCAGTACTTC	36								CASSSWTGGFGEQYF		:::::::::0:-3:13:16:-1:0:27:33:-7:45:::	TLML_26_	RNA
2236	CLONES_TRB17_02_TLML-019--BL_TCR-J_D_TCR-V_cDNA_31_TCCGTCTA_merged_170000.txt	3337	5	0.000128455	TGTGCCAGCAGCTCCCTCGGGGGATCCAAAAACATTCAGTACTTC	EEEEEEEEEEEEEEEEEEEEEEEEEEEEEEEEEEEEEEEEEEEEE	TRBV3-1*00(932.2)	TRBD1*00(25),TRBD2*00(25)	TRBJ2-4*00(170)		543|555|580|0|12||60.0	18|23|36|18|23||25.0;0|5|48|13|18||25.0	22|42|70|25|45||100.0												TGTGCCAGCAGCTCCCTCGGGGGATCCAAAAACATTCAGTACTTC	36								CASSSLGGSKNIQYF		:::::::::0:-5:12:18:-6:-1:23:25:-2:45:::	TLML_26_	RNA
2237	CLONES_TRB17_02_TLML-019--BL_TCR-J_D_TCR-V_cDNA_31_TCCGTCTA_merged_170000.txt	3338	5	0.000128455	TGTGCCAGCAGCTCCCAGCGGGGGGTCTACAATGAGCAGTTCTTC	EEEEEEEEEEEEEEEEEEEEEEEEEEEEEEEEEEEEEEEEEEEEE	TRBV7-2*00(307)	TRBD2*00(30)	TRBJ2-1*00(231.8)		580|593|617|0|13||65.0	22|28|48|16|22||30.0	23|42|70|26|45||95.0												TGTGCCAGCAGCTCCCAGCGGGGGGTCTACAATGAGCAGTTCTTC	36								CASSSQRGVYNEQFF		:::::::::0:-4:13:16:-6:-4:22:26:-3:45:::	TLML_26_	RNA
2238	CLONES_TRB17_02_TLML-019--BL_TCR-J_D_TCR-V_cDNA_31_TCCGTCTA_merged_170000.txt	3339	5	0.000128455	TGTGCCAGCAGCTCCGCACAGGGGTGGAATTCACCCCTCCACTTT	EEEEEEEEEEEEEEEEEEEEEEEEEEEEEEEEEEEEEEEEEEEEE	TRBV7-2*00(287)	TRBD1*00(35)	TRBJ1-6*00(230)		580|593|617|0|13||65.0	15|22|36|17|24||35.0	27|45|73|27|45||90.0												TGTGCCAGCAGCTCCGCACAGGGGTGGAATTCACCCCTCCACTTT	36								CASSSAQGWNSPLHF		:::::::::0:-4:13:17:-3:-2:24:27:-7:45:::	TLML_26_	RNA
2239	CLONES_TRB17_02_TLML-019--BL_TCR-J_D_TCR-V_cDNA_31_TCCGTCTA_merged_170000.txt	3340	5	0.000128455	TGTGCCAGCAGCTCCGGGCAGGGCGGCTCCTACGAGCAGTACTTC	EEEEEEEEEEEEEEEEEEEEEEEEEEEEEEEEEEEEEEEEEEEEE	TRBV9*00(249.8)	TRBD1*00(29),TRBD2*00(25)	TRBJ2-7*00(221.2)		559|571|595|0|12||60.0	10|21|36|13|23|DA15|29.0;14|19|48|13|18||25.0	19|39|67|25|45||100.0												TGTGCCAGCAGCTCCGGGCAGGGCGGCTCCTACGAGCAGTACTTC	36								CASSSGQGGSYEQYF		:::::::::0:-4:12:13:2:-3:23:25:1:45:::	TLML_26_	RNA
2240	CLONES_TRB17_02_TLML-019--BL_TCR-J_D_TCR-V_cDNA_31_TCCGTCTA_merged_170000.txt	3341	5	0.000128455	TGTGCCAGCAGCTCCGGGGCTCACAGCAGGGATACGCAGTATTTT	EEEEEEEEEEEEEEEEEEEEEEEEEEEEEEEEEEEEEEEEEEEEE	TRBV7-9*00(333.8)	TRBD1*00(25),TRBD2*00(25)	TRBJ2-3*00(215)		556|569|593|0|13||65.0	10|15|36|13|18||25.0;14|19|48|13|18||25.0	26|41|69|30|45||75.0												TGTGCCAGCAGCTCCGGGGCTCACAGCAGGGATACGCAGTATTTT	36								CASSSGAHSRDTQYF		:::::::::0:-4:13:13:2:-9:18:30:-6:45:::	TLML_26_	RNA
2241	CLONES_TRB17_02_TLML-019--BL_TCR-J_D_TCR-V_cDNA_31_TCCGTCTA_merged_170000.txt	3342	5	0.000128455	TGTGCCAGCAGCTCCACAGGGGTGAGGGGCACTGAAGCTTTCTTT	EEEEEEEEEEEEEEEEEEEEEEEEEEEEEEEEEEEEEEEEEEEEE	TRBV7-2*00(576.8)	TRBD1*00(35)	TRBJ1-1*00(220)		580|593|617|0|13||65.0	15|22|36|15|22||35.0	24|40|68|29|45||80.0												TGTGCCAGCAGCTCCACAGGGGTGAGGGGCACTGAAGCTTTCTTT	36								CASSSTGVRGTEAFF		:::::::::0:-4:13:15:-3:-2:22:29:-4:45:::	TLML_26_	RNA
2242	CLONES_TRB17_02_TLML-019--BL_TCR-J_D_TCR-V_cDNA_31_TCCGTCTA_merged_170000.txt	3343	5	0.000128455	TGTGCCAGCAGCTCCAGGGGAACAACTAATGAAAAACTGTTTTTT	EEEEEEEEEEEEEEEEEEEEEEEEEEEEEEEEEEEEEEEEEEEEE	TRBV5-6*00(1101.8)	TRBD1*00(30)	TRBJ1-4*00(255)		550|563|586|0|13||65.0	16|22|36|14|20||30.0	20|43|71|22|45||115.0												TGTGCCAGCAGCTCCAGGGGAACAACTAATGAAAAACTGTTTTTT	36								CASSSRGTTNEKLFF		:::::::::0:-3:13:14:-4:-2:20:22:0:45:::	TLML_26_	RNA
2243	CLONES_TRB17_02_TLML-019--BL_TCR-J_D_TCR-V_cDNA_31_TCCGTCTA_merged_170000.txt	3344	5	0.000128455	TGTGCCAGCAGCTCGCTGTCAGGCACCACAGATACGCAGTATTTT	EEEEEEEEEEEEEEEEEEEEEEEEEEEEEEEEEEEEEEEEEEEEE	TRBV5-4*00(861.8)	TRBD1*00(25)	TRBJ2-3*00(235)		549|562|585|0|13||65.0	5|10|36|15|20||25.0	22|41|69|26|45||95.0												TGTGCCAGCAGCTCGCTGTCAGGCACCACAGATACGCAGTATTTT	36								CASSSLSGTTDTQYF		:::::::::0:-3:13:15:7:-14:20:26:-2:45:::	TLML_26_	RNA
2244	CLONES_TRB17_02_TLML-019--BL_TCR-J_D_TCR-V_cDNA_31_TCCGTCTA_merged_170000.txt	3345	5	0.000128455	TGTGCCAGCAGCTCGGGACTAGCGAACCAAGAGACCCAGTACTTC	EEEEEEEEEEEEEEEEEEEEEEEEEEEEEEEEEEEEEEEEEEEEE	TRBV7-2*00(683.8)	TRBD2*00(55)	TRBJ2-5*00(173.8)		580|593|617|0|13||65.0	15|26|48|13|24||55.0	20|40|68|25|45||100.0												TGTGCCAGCAGCTCGGGACTAGCGAACCAAGAGACCCAGTACTTC	36								CASSSGLANQETQYF		:::::::::0:-4:13:13:1:-6:24:25:0:45:::	TLML_26_	RNA
2245	CLONES_TRB17_02_TLML-019--BL_TCR-J_D_TCR-V_cDNA_31_TCCGTCTA_merged_170000.txt	3346	5	0.000128455	TGTGCCAGCAGCTCGAGCCCCGGGACAGCAGAGACCCAGTACTTC	EEEEEEEEEEEEEEEEEEEEEEEEEEEEEEEEEEEEEEEEEEEEE	TRBV7-2*00(330),TRBV7-8*00(298)	TRBD1*00(50)	TRBJ2-5*00(220)		580|593|617|0|13||65.0;567|580|604|0|13||65.0	9|19|36|18|28||50.0	24|40|68|29|45||80.0												TGTGCCAGCAGCTCGAGCCCCGGGACAGCAGAGACCCAGTACTTC	36								CASSSSPGTAETQYF		:::::::::0:-4:13:18:3:-5:28:29:-4:45:::	TLML_26_	RNA
2246	CLONES_TRB17_02_TLML-019--BL_TCR-J_D_TCR-V_cDNA_31_TCCGTCTA_merged_170000.txt	3347	5	0.000128455	TGTGCCAGCAGCTGGGGACAGGGAAGGAGGTACGAGCAGTACTTC	EEEEEEEEEEEEEEEEEEEEEEEEEEEEEEEEEEEEEEEEEEEEE	TRBV6-2*00(225),TRBV6-3*00(225),TRBV6-1*00(209),TRBV6-5*00(209)	TRBD1*00(45)	TRBJ2-7*00(215)		516|527|553|0|11||55.0;516|527|553|0|11||55.0;516|527|553|0|11||55.0;519|530|556|0|11||55.0	12|21|36|14|23||45.0	24|39|67|30|45||75.0												TGTGCCAGCAGCTGGGGACAGGGAAGGAGGTACGAGCAGTACTTC	36								CASSWGQGRRYEQYF		:::::::::0:-6:11:14:0:-3:23:30:-4:45:::	TLML_26_	RNA
2247	CLONES_TRB17_02_TLML-019--BL_TCR-J_D_TCR-V_cDNA_31_TCCGTCTA_merged_170000.txt	3348	5	0.000128455	TGTGCCAGCAGCTGATTTGGGATTAGCACAGATACGCAGTATTTT	EEEEEEEEEEEEEEEEEEEEEEEEEEEEEEEEEEEEEEEEEEEEE	TRBV7-2*00(914.8)		TRBJ2-3*00(190)		580|593|617|0|13||65.0		19|41|69|23|45||110.0												TGTGCCAGCAGCTGATTTGGGATTAGCACAGATACGCAGTATTTT	36								CASS*FGISTDTQYF		:::::::::0:-4:13:::::23:1:45:::	TLML_26_	RNA
2248	CLONES_TRB17_02_TLML-019--BL_TCR-J_D_TCR-V_cDNA_31_TCCGTCTA_merged_170000.txt	3349	5	0.000128455	TGTGCCAGCAGCTACGCCCCCGCAGGCTACAATGAGCAGTTCTTC	EEEEEEEEEEEEEEEEEEEEEEEEEEEEEEEEEEEEEEEEEEEEE	TRBV7-3*00(611.8)	TRBD1*00(35)	TRBJ2-1*00(174)		540|553|577|0|13||65.0	23|30|36|14|21||35.0	23|42|70|26|45||95.0												TGTGCCAGCAGCTACGCCCCCGCAGGCTACAATGAGCAGTTCTTC	36								CASSYAPAGYNEQFF		:::::::::0:-4:13:14:-11:6:21:26:-3:45:::	TLML_26_	RNA
2249	CLONES_TRB17_02_TLML-019--BL_TCR-J_D_TCR-V_cDNA_31_TCCGTCTA_merged_170000.txt	3350	5	0.000128455	TGTGCCAGCAGCCTGAGACTAGCGGGGGGGTGGGAGCAGTTCTTC	EEEEEEEEEEEEEEEEEEEEEEEEEEEEEEEEEEEEEEEEEEEEE	TRBV7-2*00(333.3)	TRBD2*00(54)	TRBJ2-1*00(200)		580|592|617|0|12||60.0	18|32|48|16|30|SA28G|54.0	30|42|70|33|45||60.0												TGTGCCAGCAGCCTGAGACTAGCGGGGGGGTGGGAGCAGTTCTTC	36								CASSLRLAGGWEQFF		:::::::::0:-5:12:16:-2:0:30:33:-10:45:::	TLML_26_	RNA
2250	CLONES_TRB17_02_TLML-019--BL_TCR-J_D_TCR-V_cDNA_31_TCCGTCTA_merged_170000.txt	3351	5	0.000128455	TGTGCCAGCAGCCTACACCGGGCCCCCCTTAGGGGCCAGTACTTC	EEEEEEEEEEEEEEEEEEEEEEEEEEEEEEEEEEEEEEEEEEEEE	TRBV9*00(130)	TRBD1*00(30),TRBD2*00(30)	TRBJ2-5*00(190)		559|571|595|0|12||60.0	0|6|36|21|27||30.0;29|35|48|19|25||30.0	30|40|68|35|45||50.0												TGTGCCAGCAGCCTACACCGGGCCCCCCTTAGGGGCCAGTACTTC	36								CASSLHRAPLRGQYF		:::::::::0:-4:12:21:12:-18:27:35:-10:45:::	TLML_26_	RNA
2251	CLONES_TRB17_02_TLML-019--BL_TCR-J_D_TCR-V_cDNA_31_TCCGTCTA_merged_170000.txt	3352	5	0.000128455	TGTGCCAGCAGCCTAGGACAGGGAAATTACAATGAGCAGTTCTTC	EEEEEEEEEEEEEEEEEEEEEEEEEEEEEEEEEEEEEEEEEEEEE	TRBV5-5*00(246.8),TRBV5-6*00(230.8)	TRBD1*00(40)	TRBJ2-1*00(230)		549|561|585|0|12||60.0;550|562|586|0|12||60.0	13|21|36|15|23||40.0	24|42|70|27|45||90.0												TGTGCCAGCAGCCTAGGACAGGGAAATTACAATGAGCAGTTCTTC	36								CASSLGQGNYNEQFF		:::::::::0:-4:12:15:-1:-3:23:27:-4:45:::	TLML_26_	RNA
2252	CLONES_TRB17_02_TLML-019--BL_TCR-J_D_TCR-V_cDNA_31_TCCGTCTA_merged_170000.txt	3353	5	0.000128455	TGTGCCAGCAGCCCTCAGACAGGGGGCACCGGGGAGCTGTTTTTT	EEEEEEEEEEEEEEEEEEEEEEEEEEEEEEEEEEEEEEEEEEEEE	TRBV7-2*00(545)	TRBD1*00(45)	TRBJ2-2*00(235)		580|592|617|0|12||60.0	14|23|36|17|26||45.0	24|43|71|26|45||95.0												TGTGCCAGCAGCCCTCAGACAGGGGGCACCGGGGAGCTGTTTTTT	36								CASSPQTGGTGELFF		:::::::::0:-5:12:17:-2:-1:26:26:-4:45:::	TLML_26_	RNA
2253	CLONES_TRB17_02_TLML-019--BL_TCR-J_D_TCR-V_cDNA_31_TCCGTCTA_merged_170000.txt	3354	5	0.000128455	TGTGCCAGCAGCCCCCTGCCGGGGGCGGACTATGGCTACACCTTC	EEEEEEEEEEEEEEEEEEEEEEEEEEEEEEEEEEEEEEEEEEEEE	TRBV7-2*00(321)	TRBD1*00(35)	TRBJ1-2*00(218.6)		580|592|617|0|12||60.0	18|25|36|20|27||35.0	23|40|68|28|45||85.0												TGTGCCAGCAGCCCCCTGCCGGGGGCGGACTATGGCTACACCTTC	36								CASSPLPGADYGYTF		:::::::::0:-5:12:20:-6:1:27:28:-3:45:::	TLML_26_	RNA
2254	CLONES_TRB17_02_TLML-019--BL_TCR-J_D_TCR-V_cDNA_31_TCCGTCTA_merged_170000.txt	3355	5	0.000128455	TGTGCCAGCAGCCCCCGAGGACCGGCTAACTATGGCTACACCTTC	EEEEEEEEEEEEEEEEEEEEEEEEEEEEEEEEEEEEEEEEEEEEE	TRBV7-9*00(358.4)		TRBJ1-2*00(177)		556|568|593|0|12||60.0		19|40|68|24|45||105.0												TGTGCCAGCAGCCCCCGAGGACCGGCTAACTATGGCTACACCTTC	36								CASSPRGPANYGYTF		:::::::::0:-5:12:::::24:1:45:::	TLML_26_	RNA
2255	CLONES_TRB17_02_TLML-019--BL_TCR-J_D_TCR-V_cDNA_31_TCCGTCTA_merged_170000.txt	3356	5	0.000128455	TGTGCCAGCAGCCCCGCGGGGGGTTCCTACAATGAGCAGTTCTTC	EEEEEEEEEEEEEEEEEEEEEEEEEEEEEEEEEEEEEEEEEEEEE	TRBV7-3*00(674.6)	TRBD1*00(25),TRBD2*00(25)	TRBJ2-1*00(226)		540|552|577|0|12||60.0	18|23|36|17|22||25.0;4|9|48|12|17||25.0	21|42|70|24|45||105.0												TGTGCCAGCAGCCCCGCGGGGGGTTCCTACAATGAGCAGTTCTTC	36								CASSPAGGSYNEQFF		:::::::::0:-5:12:17:-6:-1:22:24:-1:45:::	TLML_26_	RNA
2256	CLONES_TRB17_02_TLML-019--BL_TCR-J_D_TCR-V_cDNA_31_TCCGTCTA_merged_170000.txt	3357	5	0.000128455	TGTGCCAGCAGCCCCAGTGGAGGCCGGGGGTACGAGCAGTACTTC	EEEEEEEEEEEEEEEEEEEEEEEEEEEEEEEEEEEEEEEEEEEEE	TRBV3-1*00(890)	TRBD1*00(25),TRBD2*00(25)	TRBJ2-7*00(215)		543|556|580|0|13||65.0	10|15|36|23|28||25.0;14|19|48|23|28||25.0	24|39|67|30|45||75.0												TGTGCCAGCAGCCCCAGTGGAGGCCGGGGGTACGAGCAGTACTTC	36								CASSPSGGRGYEQYF		:::::::::0:-4:13:23:2:-9:28:30:-4:45:::	TLML_26_	RNA
2257	CLONES_TRB17_02_TLML-019--BL_TCR-J_D_TCR-V_cDNA_31_TCCGTCTA_merged_170000.txt	3358	5	0.000128455	TGTGCCAGCAGCCCGGGGACTAGCGGGGGCAATACGCAGTATTTT	EEEEEEEEEEEEEEEEEEEEEEEEEEEEEEEEEEEEEEEEEEEEE	TRBV7-2*00(365),TRBV7-8*00(333)	TRBD2*00(60)	TRBJ2-3*00(210)		580|592|617|0|12||60.0;567|579|604|0|12||60.0	16|28|48|15|27||60.0	27|41|69|31|45||70.0												TGTGCCAGCAGCCCGGGGACTAGCGGGGGCAATACGCAGTATTTT	36								CASSPGTSGGNTQYF		:::::::::0:-5:12:15:0:-4:27:31:-7:45:::	TLML_26_	RNA
2258	CLONES_TRB17_02_TLML-019--BL_TCR-J_D_TCR-V_cDNA_31_TCCGTCTA_merged_170000.txt	3359	5	0.000128455	TGTGCCAGCAGCCCGGGAGGGGTAAAGAGGGCTGAAGCTTTCTTT	EEEEEEEEEEEEEEEEEEEEEEEEEEEEEEEEEEEEEEEEEEEEE	TRBV7-3*00(730)	TRBD2*00(40)	TRBJ1-1*00(210)		540|552|577|0|12||60.0	24|32|48|13|21||40.0	26|40|68|31|45||70.0												TGTGCCAGCAGCCCGGGAGGGGTAAAGAGGGCTGAAGCTTTCTTT	36								CASSPGGVKRAEAFF		:::::::::0:-5:12:13:-8:0:21:31:-6:45:::	TLML_26_	RNA
2259	CLONES_TRB17_02_TLML-019--BL_TCR-J_D_TCR-V_cDNA_31_TCCGTCTA_merged_170000.txt	3360	5	0.000128455	TGTGCCAGCAGCCCGACTAGCGGGGGGGCCAGTGAGCAGTTCTTC	EEEEEEEEEEEEEEEEEEEEEEEEEEEEEEEEEEEEEEEEEEEEE	TRBV12-3*00(510),TRBV12-4*00(510)	TRBD2*00(64)	TRBJ2-1*00(205)		530|541|567|0|11||55.0;530|541|567|0|11||55.0	18|34|48|14|30|SA28G|64.0	29|42|70|32|45||65.0												TGTGCCAGCAGCCCGACTAGCGGGGGGGCCAGTGAGCAGTTCTTC	36								CASSPTSGGASEQFF		:::::::::0:-6:11:14:-2:2:30:32:-9:45:::	TLML_26_	RNA
2260	CLONES_TRB17_02_TLML-019--BL_TCR-J_D_TCR-V_cDNA_31_TCCGTCTA_merged_170000.txt	3361	5	0.000128455	TGTGCCAGCAGCCCGACAGGGGGGAACACCGGGGAGCTGTTTTTT	EEEEEEEEEEEEEEEEEEEEEEEEEEEEEEEEEEEEEEEEEEEEE	TRBV11-3*00(575),TRBV11-1*00(559),TRBV11-2*00(543)	TRBD1*00(45)	TRBJ2-2*00(250)		521|533|558|0|12||60.0;531|543|568|0|12||60.0;522|534|559|0|12||60.0	14|23|36|14|23||45.0	21|43|71|23|45||110.0												TGTGCCAGCAGCCCGACAGGGGGGAACACCGGGGAGCTGTTTTTT	36								CASSPTGGNTGELFF		:::::::::0:-5:12:14:-2:-1:23:23:-1:45:::	TLML_26_	RNA
2261	CLONES_TRB17_02_TLML-019--BL_TCR-J_D_TCR-V_cDNA_31_TCCGTCTA_merged_170000.txt	3362	5	0.000128455	TGTGCCAGCAGCCGCTCGGGACAGGGTATTAATGAGCAGTTCTTC	EEEEEEEEEEEEEEEEEEEEEEEEEEEEEEEEEEEEEEEEEEEEE	TRBV3-1*00(488)	TRBD1*00(50)	TRBJ2-1*00(215)		543|556|580|0|13||65.0	11|21|36|16|26||50.0	27|42|70|30|45||75.0												TGTGCCAGCAGCCGCTCGGGACAGGGTATTAATGAGCAGTTCTTC	36								CASSRSGQGINEQFF		:::::::::0:-4:13:16:1:-3:26:30:-7:45:::	TLML_26_	RNA
2262	CLONES_TRB17_02_TLML-019--BL_TCR-J_D_TCR-V_cDNA_31_TCCGTCTA_merged_170000.txt	3363	5	0.000128455	TGTGCCAGCAGCCGGGACTCCAGGGGCACAGATACGCAGTATTTT	EEEEEEEEEEEEEEEEEEEEEEEEEEEEEEEEEEEEEEEEEEEEE	TRBV7-8*00(600)	TRBD2*00(35),TRBD1*00(30)	TRBJ2-3*00(240)		567|579|604|0|12||60.0	15|22|48|12|19||35.0;11|17|36|12|18||30.0	21|41|69|25|45||100.0												TGTGCCAGCAGCCGGGACTCCAGGGGCACAGATACGCAGTATTTT	36								CASSRDSRGTDTQYF		:::::::::0:-5:12:12:1:-10:19:25:-1:45:::	TLML_26_	RNA
2263	CLONES_TRB17_02_TLML-019--BL_TCR-J_D_TCR-V_cDNA_31_TCCGTCTA_merged_170000.txt	3364	5	0.000128455	TGTGCCAGCAGCCGGACTAGCGGGGGGCCCAATGAGCAGTTCTTC	EEEEEEEEEEEEEEEEEEEEEEEEEEEEEEEEEEEEEEEEEEEEE	TRBV11-2*00(595),TRBV11-1*00(547),TRBV11-3*00(547)	TRBD2*00(59)	TRBJ2-1*00(220)		522|534|559|0|12||60.0;531|543|568|0|12||60.0;521|533|558|0|12||60.0	17|34|48|13|29|DA28|59.0	26|42|70|29|45||80.0												TGTGCCAGCAGCCGGACTAGCGGGGGGCCCAATGAGCAGTTCTTC	36								CASSRTSGGPNEQFF		:::::::::0:-5:12:13:-1:2:29:29:-6:45:::	TLML_26_	RNA
2264	CLONES_TRB17_02_TLML-019--BL_TCR-J_D_TCR-V_cDNA_31_TCCGTCTA_merged_170000.txt	3365	5	0.000128455	TGTGCCAGCAGCCAGGGGGCCAACTCTGGAAACACCATATATTTT	EEEEEEEEEEEEEEEEEEEEEEEEEEEEEEEEEEEEEEEEEEEEE	TRBV7-6*00(858.6),TRBV7-7*00(778.6)	TRBD1*00(40)	TRBJ1-3*00(246.8)		576|588|613|0|12||60.0;585|597|622|0|12||60.0	16|24|36|12|20||40.0	20|42|70|23|45||110.0												TGTGCCAGCAGCCAGGGGGCCAACTCTGGAAACACCATATATTTT	36								CASSQGANSGNTIYF		:::::::::0:-5:12:12:-4:0:20:23:0:45:::	TLML_26_	RNA
2265	CLONES_TRB17_02_TLML-019--BL_TCR-J_D_TCR-V_cDNA_31_TCCGTCTA_merged_170000.txt	3366	5	0.000128455	TGTGCCAGCAGCCAAGTTGACAGGGGATTCACTGAAGCTTTCTTT	EEEEEEEEEEEEEEEEEEEEEEEEEEEEEEEEEEEEEEEEEEEEE	TRBV14*00(266.8)	TRBD1*00(40)	TRBJ1-1*00(220)		516|532|553|0|16||80.0	14|22|36|18|26||40.0	24|40|68|29|45||80.0												TGTGCCAGCAGCCAAGTTGACAGGGGATTCACTGAAGCTTTCTTT	36								CASSQVDRGFTEAFF		:::::::::0:-1:16:18:-2:-2:26:29:-4:45:::	TLML_26_	RNA
2266	CLONES_TRB17_02_TLML-019--BL_TCR-J_D_TCR-V_cDNA_31_TCCGTCTA_merged_170000.txt	3367	5	0.000128455	TGTGCCAGCAGCCAAGGGCCGGACGCTACCTACGAGCAGTACTTC	EEEEEEEEEEEEEEEEEEEEEEEEEEEEEEEEEEEEEEEEEEEEE	TRBV4-2*00(604.6)	TRBD2*00(25)	TRBJ2-7*00(213.8)		537|553|574|0|16||80.0	6|11|48|23|28||25.0	22|39|67|28|45||85.0												TGTGCCAGCAGCCAAGGGCCGGACGCTACCTACGAGCAGTACTTC	36								CASSQGPDATYEQYF		:::::::::0:-1:16:23:10:-21:28:28:-2:45:::	TLML_26_	RNA
2267	CLONES_TRB17_02_TLML-019--BL_TCR-J_D_TCR-V_cDNA_31_TCCGTCTA_merged_170000.txt	3368	5	0.000128455	TGTGCCAGCAGCCAAATTAGACGGCCCACAGATACGCAGTATTTT	EEEEEEEEEEEEEEEEEEEEEEEEEEEEEEEEEEEEEEEEEEEEE	TRBV4-3*00(851.6)		TRBJ2-3*00(235)		537|552|574|0|15|SC539T|59.0		22|41|69|26|45||95.0												TGTGCCAGCAGCCAAATTAGACGGCCCACAGATACGCAGTATTTT	36								CASSQIRRPTDTQYF		:::::::::0:-2:15:::::26:-2:45:::	TLML_26_	RNA
2268	CLONES_TRB17_02_TLML-019--BL_TCR-J_D_TCR-V_cDNA_31_TCCGTCTA_merged_170000.txt	3369	5	0.000128455	TGTGCCAGCAGCCAAAGTCTGGGTTACCTGTATGGCTACACCTTC	EEEEEEEEEEEEEEEEEEEEEEEEEEEEEEEEEEEEEEEEEEEEE	TRBV7-2*00(603.8)		TRBJ1-2*00(215)		580|592|617|0|12||60.0		25|40|68|30|45||75.0												TGTGCCAGCAGCCAAAGTCTGGGTTACCTGTATGGCTACACCTTC	36								CASSQSLGYLYGYTF		:::::::::0:-5:12:::::30:-5:45:::	TLML_26_	RNA
2269	CLONES_TRB17_02_TLML-019--BL_TCR-J_D_TCR-V_cDNA_31_TCCGTCTA_merged_170000.txt	3370	5	0.000128455	TGTGCCAGCAGCGTCCTCCCGGACCGCACAGATACGCAGTATTTT	EEEEEEEEEEEEEEEEEEEEEEEEEEEEEEEEEEEEEEEEEEEEE	TRBV7-6*00(350.8),TRBV7-7*00(318.8)	TRBD2*00(35),TRBD1*00(30)	TRBJ2-3*00(240)		576|588|613|0|12||60.0;585|597|622|0|12||60.0	1|8|48|14|21||35.0;8|14|36|16|22||30.0	21|41|69|25|45||100.0												TGTGCCAGCAGCGTCCTCCCGGACCGCACAGATACGCAGTATTTT	36								CASSVLPDRTDTQYF		:::::::::0:-5:12:14:15:-24:21:25:-1:45:::	TLML_26_	RNA
2270	CLONES_TRB17_02_TLML-019--BL_TCR-J_D_TCR-V_cDNA_31_TCCGTCTA_merged_170000.txt	3371	5	0.000128455	TGTGCCAGCAGCGTAGCGGGGTTTAGGACCGGGGAGCTGTTTTTT	EEEEEEEEEEEEEEEEEEEEEEEEEEEEEEEEEEEEEEEEEEEEE	TRBV9*00(523.4)		TRBJ2-2*00(230)		559|576|595|0|17||85.0		25|43|71|27|45||90.0												TGTGCCAGCAGCGTAGCGGGGTTTAGGACCGGGGAGCTGTTTTTT	36								CASSVAGFRTGELFF		:::::::::0:1:17:::::27:-5:45:::	TLML_26_	RNA
2271	CLONES_TRB17_02_TLML-019--BL_TCR-J_D_TCR-V_cDNA_31_TCCGTCTA_merged_170000.txt	3372	5	0.000128455	TGTGCCAGCAGCGTAGCGGGGAGCTCCTACAATGAGCAGTTCTTC	EEEEEEEEEEEEEEEEEEEEEEEEEEEEEEEEEEEEEEEEEEEEE	TRBV9*00(355.8)		TRBJ2-1*00(270)		559|576|595|0|17||85.0		16|42|70|19|45||130.0												TGTGCCAGCAGCGTAGCGGGGAGCTCCTACAATGAGCAGTTCTTC	36								CASSVAGSSYNEQFF		:::::::::0:1:17:::::19:4:45:::	TLML_26_	RNA
2272	CLONES_TRB17_02_TLML-019--BL_TCR-J_D_TCR-V_cDNA_31_TCCGTCTA_merged_170000.txt	3373	5	0.000128455	TGTGCCAGCAGCGTAGGGGGGGAGAACTACAATGAGCAGTTCTTC	EEEEEEEEEEEEEEEEEEEEEEEEEEEEEEEEEEEEEEEEEEEEE	TRBV9*00(565)	TRBD1*00(25),TRBD2*00(25)	TRBJ2-1*00(235)		559|575|595|0|16||80.0	18|23|36|16|21||25.0;25|30|48|19|24||25.0	23|42|70|26|45||95.0												TGTGCCAGCAGCGTAGGGGGGGAGAACTACAATGAGCAGTTCTTC	36								CASSVGGENYNEQFF		:::::::::0:0:16:16:-6:-1:21:26:-3:45:::	TLML_26_	RNA
2273	CLONES_TRB17_02_TLML-019--BL_TCR-J_D_TCR-V_cDNA_31_TCCGTCTA_merged_170000.txt	3374	5	0.000128455	TGTGCCAGCAGCGTAAGGGACAGGGGCTCAGATACGCAGTATTTT	EEEEEEEEEEEEEEEEEEEEEEEEEEEEEEEEEEEEEEEEEEEEE	TRBV9*00(730)	TRBD1*00(50)	TRBJ2-3*00(221.8)		559|574|595|0|15||75.0	12|22|36|16|26||50.0	24|41|69|28|45||85.0												TGTGCCAGCAGCGTAAGGGACAGGGGCTCAGATACGCAGTATTTT	36								CASSVRDRGSDTQYF		:::::::::0:-1:15:16:0:-2:26:28:-4:45:::	TLML_26_	RNA
2274	CLONES_TRB17_02_TLML-019--BL_TCR-J_D_TCR-V_cDNA_31_TCCGTCTA_merged_170000.txt	3375	5	0.000128455	TGTGCCAGCAGCGCCCACGGGGGACCCACAGATACGCAGTATTTT	EEEEEEEEEEEEEEEEEEEEEEEEEEEEEEEEEEEEEEEEEEEEE	TRBV7-2*00(602.8)	TRBD1*00(25),TRBD2*00(25)	TRBJ2-3*00(231.8)		580|592|617|0|12||60.0	12|17|36|20|25||25.0;16|21|48|20|25||25.0	22|41|69|26|45||95.0												TGTGCCAGCAGCGCCCACGGGGGACCCACAGATACGCAGTATTTT	36								CASSAHGGPTDTQYF		:::::::::0:-5:12:20:0:-7:25:26:-2:45:::	TLML_26_	RNA
2275	CLONES_TRB17_02_TLML-019--BL_TCR-J_D_TCR-V_cDNA_31_TCCGTCTA_merged_170000.txt	3376	5	0.000128455	TGTGCCAGCAGCGCCGACGGCACAAACAATCAGCCCCAGCATTTT	EEEEEEEEEEEEEEEEEEEEEEEEEEEEEEEEEEEEEEEEEEEEE	TRBV7-2*00(471)		TRBJ1-5*00(154.2)		580|592|617|0|12||60.0		23|42|70|26|45||95.0												TGTGCCAGCAGCGCCGACGGCACAAACAATCAGCCCCAGCATTTT	36								CASSADGTNNQPQHF		:::::::::0:-5:12:::::26:-3:45:::	TLML_26_	RNA
2276	CLONES_TRB17_02_TLML-019--BL_TCR-J_D_TCR-V_cDNA_31_TCCGTCTA_merged_170000.txt	3377	5	0.000128455	TGTGCCAGCAGCGGCGGGACAGGGTCGGATCAGCCCCAGCATTTT	EEEEEEEEEEEEEEEEEEEEEEEEEEEEEEEEEEEEEEEEEEEEE	TRBV4-2*00(388.6),TRBV4-3*00(388.6)	TRBD1*00(50)	TRBJ1-5*00(225)		537|549|574|0|12||60.0;537|549|574|0|12|SC539T|44.0	11|21|36|14|24||50.0	25|42|70|28|45||85.0												TGTGCCAGCAGCGGCGGGACAGGGTCGGATCAGCCCCAGCATTTT	36								CASSGGTGSDQPQHF		:::::::::0:-5:12:14:1:-3:24:28:-5:45:::	TLML_26_	RNA
2277	CLONES_TRB17_02_TLML-019--BL_TCR-J_D_TCR-V_cDNA_31_TCCGTCTA_merged_170000.txt	3378	5	0.000128455	TGTGCCAGCAGCGGAAAGGGGAGTCCGTACAATGAGCAGTTCTTC	EEEEEEEEEEEEEEEEEEEEEEEEEEEEEEEEEEEEEEEEEEEEE	TRBV7-9*00(561.8)	TRBD1*00(29),TRBD2*00(25)	TRBJ2-1*00(230)		556|568|593|0|12||60.0	13|22|36|12|21|SC16A|29.0;10|15|48|21|26||25.0	24|42|70|27|45||90.0												TGTGCCAGCAGCGGAAAGGGGAGTCCGTACAATGAGCAGTTCTTC	36								CASSGKGSPYNEQFF		:::::::::0:-5:12:12:-1:-2:21:27:-4:45:::	TLML_26_	RNA
2278	CLONES_TRB17_02_TLML-019--BL_TCR-J_D_TCR-V_cDNA_31_TCCGTCTA_merged_170000.txt	3379	5	0.000128455	TGTGCCAGCAGCGAGACTCCCTCGGGCACAGATACGCAGTATTTT	EEEEEEEEEEEEEEEEEEEEEEEEEEEEEEEEEEEEEEEEEEEEE	TRBV9*00(520)	TRBD2*00(25)	TRBJ2-3*00(240)		559|572|595|0|13||65.0	0|5|48|18|23||25.0	21|41|69|25|45||100.0												TGTGCCAGCAGCGAGACTCCCTCGGGCACAGATACGCAGTATTTT	36								CASSETPSGTDTQYF		:::::::::0:-3:13:18:16:-27:23:25:-1:45:::	TLML_26_	RNA
2279	CLONES_TRB17_02_TLML-019--BL_TCR-J_D_TCR-V_cDNA_31_TCCGTCTA_merged_170000.txt	3380	5	0.000128455	TGTGCCAGCAGCGAGAGCTCTGAATGGCAAGAGACCCAGTACTTC	EEEEEEEEEEEEEEEEEEEEEEEEEEEEEEEEEEEEEEEEEEEEE	TRBV7-9*00(606)		TRBJ2-5*00(230)		556|568|593|0|12||60.0		22|40|68|27|45||90.0												TGTGCCAGCAGCGAGAGCTCTGAATGGCAAGAGACCCAGTACTTC	36								CASSESSEWQETQYF		:::::::::0:-5:12:::::27:-2:45:::	TLML_26_	RNA
2280	CLONES_TRB17_02_TLML-019--BL_TCR-J_D_TCR-V_cDNA_31_TCCGTCTA_merged_170000.txt	3381	5	0.000128455	TGTGCCAGCAGGCCCCCGGGACAGCAGGGTGAAAAACTGTTTTTT	EEEEEEEEEEEEEEEEEEEEEEEEEEEEEEEEEEEEEEEEEEEEE	TRBV28*00(659.6)	TRBD1*00(50)	TRBJ1-4*00(216.8)		564|575|601|0|11||55.0	9|19|36|14|24||50.0	27|43|71|29|45||80.0												TGTGCCAGCAGGCCCCCGGGACAGCAGGGTGAAAAACTGTTTTTT	36								CASRPPGQQGEKLFF		:::::::::0:-6:11:14:3:-5:24:29:-7:45:::	TLML_26_	RNA
2281	CLONES_TRB17_02_TLML-019--BL_TCR-J_D_TCR-V_cDNA_31_TCCGTCTA_merged_170000.txt	3382	5	0.000128455	TGTGCCAGCAGGGAATACACAGGAAATAACTATGGCTACACCTTC	EEEEEEEEEEEEEEEEEEEEEEEEEEEEEEEEEEEEEEEEEEEEE	TRBV6-2*00(545),TRBV6-3*00(545)	TRBD1*00(25)	TRBJ1-2*00(231.8)		516|527|553|0|11||55.0;516|527|553|0|11||55.0	15|20|36|18|23||25.0	21|40|68|26|45||95.0												TGTGCCAGCAGGGAATACACAGGAAATAACTATGGCTACACCTTC	36								CASREYTGNNYGYTF		:::::::::0:-6:11:18:-3:-4:23:26:-1:45:::	TLML_26_	RNA
2282	CLONES_TRB17_02_TLML-019--BL_TCR-J_D_TCR-V_cDNA_31_TCCGTCTA_merged_170000.txt	3383	5	0.000128455	TGTGCCAGCAGGGAAAGGGCTACTCGCTCCTACGAGCAGTACTTC	EEEEEEEEEEEEEEEEEEEEEEEEEEEEEEEEEEEEEEEEEEEEE	TRBV27*00(636.8)	TRBD2*00(25)	TRBJ2-7*00(180)		556|567|593|0|11||55.0	28|33|48|15|20||25.0	19|39|67|25|45||100.0												TGTGCCAGCAGGGAAAGGGCTACTCGCTCCTACGAGCAGTACTTC	36								CASRERATRSYEQYF		:::::::::0:-6:11:15:-12:1:20:25:1:45:::	TLML_26_	RNA
2283	CLONES_TRB17_02_TLML-019--BL_TCR-J_D_TCR-V_cDNA_31_TCCGTCTA_merged_170000.txt	3384	5	0.000128455	TGTGCCAGCAGATCACGGGCTAGCTCCTACAATGAGCAGTTCTTC	EEEEEEEEEEEEEEEEEEEEEEEEEEEEEEEEEEEEEEEEEEEEE	TRBV11-2*00(305),TRBV11-3*00(273)		TRBJ2-1*00(260)		522|533|559|0|11||55.0;521|532|558|0|11||55.0		18|42|70|21|45||120.0												TGTGCCAGCAGATCACGGGCTAGCTCCTACAATGAGCAGTTCTTC	36								CASRSRASSYNEQFF		:::::::::0:-6:11:::::21:2:45:::	TLML_26_	RNA
2284	CLONES_TRB17_02_TLML-019--BL_TCR-J_D_TCR-V_cDNA_31_TCCGTCTA_merged_170000.txt	3385	5	0.000128455	TGTGCCAGCAGACTCCCGGGACAGGGTGATTCACCCCTCCACTTT	EEEEEEEEEEEEEEEEEEEEEEEEEEEEEEEEEEEEEEEEEEEEE	TRBV2*00(441)	TRBD1*00(65)	TRBJ1-6*00(225)		518|529|555|0|11||55.0	8|21|36|13|26||65.0	28|45|73|28|45||85.0												TGTGCCAGCAGACTCCCGGGACAGGGTGATTCACCCCTCCACTTT	36								CASRLPGQGDSPLHF		:::::::::0:-6:11:13:4:-3:26:28:-8:45:::	TLML_26_	RNA
2285	CLONES_TRB17_02_TLML-019--BL_TCR-J_D_TCR-V_cDNA_31_TCCGTCTA_merged_170000.txt	3386	5	0.000128455	TGTGCCAGCAGACCGGCCCCGAGGGGCAATCAGCCCCAGCATTTT	EEEEEEEEEEEEEEEEEEEEEEEEEEEEEEEEEEEEEEEEEEEEE	TRBV6-2*00(412.6),TRBV6-3*00(412.6)	TRBD1*00(25),TRBD2*00(25)	TRBJ1-5*00(240)		516|527|553|0|11||55.0;516|527|553|0|11||55.0	0|5|36|15|20||25.0;27|32|48|20|25||25.0	22|42|70|25|45||100.0												TGTGCCAGCAGACCGGCCCCGAGGGGCAATCAGCCCCAGCATTTT	36								CASRPAPRGNQPQHF		:::::::::0:-6:11:15:12:-19:20:25:-2:45:::	TLML_26_	RNA
2286	CLONES_TRB17_02_TLML-019--BL_TCR-J_D_TCR-V_cDNA_31_TCCGTCTA_merged_170000.txt	3387	5	0.000128455	TGTGCCAGCAGACCGACTGGAGGGCAGATCTATGGCTACACCTTC	EEEEEEEEEEEEEEEEEEEEEEEEEEEEEEEEEEEEEEEEEEEEE	TRBV6-2*00(363.6),TRBV6-3*00(363.6)	TRBD2*00(35)	TRBJ1-2*00(220)		516|527|553|0|11||55.0;516|527|553|0|11||55.0	26|33|48|18|25||35.0	24|40|68|29|45||80.0												TGTGCCAGCAGACCGACTGGAGGGCAGATCTATGGCTACACCTTC	36								CASRPTGGQIYGYTF		:::::::::0:-6:11:18:-10:1:25:29:-4:45:::	TLML_26_	RNA
2287	CLONES_TRB17_02_TLML-019--BL_TCR-J_D_TCR-V_cDNA_31_TCCGTCTA_merged_170000.txt	3388	5	0.000128455	TGTGCCAGCAGAGGATTCGGGGGTTTGGTCAATGAGCAGTTCTTC	EEEEEEEEEEEEEEEEEEEEEEEEEEEEEEEEEEEEEEEEEEEEE	TRBV11-2*00(300),TRBV11-3*00(268)	TRBD1*00(25)	TRBJ2-1*00(220)		522|533|559|0|11||55.0;521|532|558|0|11||55.0	18|23|36|18|23||25.0	26|42|70|29|45||80.0												TGTGCCAGCAGAGGATTCGGGGGTTTGGTCAATGAGCAGTTCTTC	36								CASRGFGGLVNEQFF		:::::::::0:-6:11:18:-6:-1:23:29:-6:45:::	TLML_26_	RNA
2288	CLONES_TRB17_02_TLML-019--BL_TCR-J_D_TCR-V_cDNA_31_TCCGTCTA_merged_170000.txt	3389	5	0.000128455	TGTGCCAGCAGAAGGACAGGGGGCCCGGCAGATACGCAGTATTTT	EEEEEEEEEEEEEEEEEEEEEEEEEEEEEEEEEEEEEEEEEEEEE	TRBV9*00(995)	TRBD1*00(55)	TRBJ2-3*00(225)		559|570|595|0|11||55.0	13|24|36|13|24||55.0	24|41|69|28|45||85.0												TGTGCCAGCAGAAGGACAGGGGGCCCGGCAGATACGCAGTATTTT	36								CASRRTGGPADTQYF		:::::::::0:-5:11:13:-1:0:24:28:-4:45:::	TLML_26_	RNA
2289	CLONES_TRB17_02_TLML-019--BL_TCR-J_D_TCR-V_cDNA_31_TCCGTCTA_merged_170000.txt	3407	5	0.000128455	TGCGCCAGCTGAGGGCCACCGGACCCTTGCTACGAGCAGTACTTC	EEEEEEEEEEEEEEEEEEEEEEEEEEEEEEEEEEEEEEEEEEEEE	TRBV23-1*00(646.6)	TRBD2*00(35)	TRBJ2-7*00(216.8)		580|589|617|0|9||45.0	27|34|48|10|17||35.0	23|39|67|29|45||80.0												TGCGCCAGCTGAGGGCCACCGGACCCTTGCTACGAGCAGTACTTC	36								CAS*GPPDPCYEQYF		:::::::::0:-8:9:10:-11:2:17:29:-3:45:::	TLML_26_	RNA
2290	CLONES_TRB17_02_TLML-019--BL_TCR-J_D_TCR-V_cDNA_31_TCCGTCTA_merged_170000.txt	3408	5	0.000128455	TGCGCCAGCAGTGAGTTGAGGGTACGGTTAAATGAGCAGTTCTTC	EEEEEEEEEEEEEEEEEEEEEEEEEEEEEEEEEEEEEEEEEEEEE	TRBV10-2*00(470)	TRBD2*00(25)	TRBJ2-1*00(215)		533|549|570|0|16||80.0	27|32|48|17|22||25.0	27|42|70|30|45||75.0												TGCGCCAGCAGTGAGTTGAGGGTACGGTTAAATGAGCAGTTCTTC	36								CASSELRVRLNEQFF		:::::::::0:-1:16:17:-11:0:22:30:-7:45:::	TLML_26_	RNA
2291	CLONES_TRB17_02_TLML-019--BL_TCR-J_D_TCR-V_cDNA_31_TCCGTCTA_merged_170000.txt	3409	5	0.000128455	TGCGCCAGCAGCTTGGCCTCTACAGGGGGTTATGAGCAGTTCTTC	EEEEEEEEEEEEEEEEEEEEEEEEEEEEEEEEEEEEEEEEEEEEE	TRBV5-1*00(380.3)	TRBD1*00(40)	TRBJ2-1*00(210)		554|572|590|0|18||90.0	15|23|36|21|29||40.0	28|42|70|31|45||70.0												TGCGCCAGCAGCTTGGCCTCTACAGGGGGTTATGAGCAGTTCTTC	36								CASSLASTGGYEQFF		:::::::::0:2:18:21:-3:-1:29:31:-8:45:::	TLML_26_	RNA
2292	CLONES_TRB17_02_TLML-019--BL_TCR-J_D_TCR-V_cDNA_31_TCCGTCTA_merged_170000.txt	3410	5	0.000128455	TGCGCCAGCAGCTTGGGACAGGGGACCATATACGAGCAGTACTTC	EEEEEEEEEEEEEEEEEEEEEEEEEEEEEEEEEEEEEEEEEEEEE	TRBV5-1*00(498.8)	TRBD1*00(40)	TRBJ2-7*00(212.5)		554|570|590|0|16||80.0	14|22|36|16|24||40.0	24|39|67|30|45||75.0												TGCGCCAGCAGCTTGGGACAGGGGACCATATACGAGCAGTACTTC	36								CASSLGQGTIYEQYF		:::::::::0:0:16:16:-2:-2:24:30:-4:45:::	TLML_26_	RNA
2293	CLONES_TRB17_02_TLML-019--BL_TCR-J_D_TCR-V_cDNA_31_TCCGTCTA_merged_170000.txt	3411	5	0.000128455	TGCGCCAGCAGCTTGGAAGGGACTGCTTATGAAAAACTGTTTTTT	EEEEEEEEEEEEEEEEEEEEEEEEEEEEEEEEEEEEEEEEEEEEE	TRBV5-1*00(188.4)	TRBD2*00(30)	TRBJ1-4*00(225)		554|570|590|0|16||80.0	16|22|48|18|24||30.0	26|43|71|28|45||85.0												TGCGCCAGCAGCTTGGAAGGGACTGCTTATGAAAAACTGTTTTTT	36								CASSLEGTAYEKLFF		:::::::::0:0:16:18:0:-10:24:28:-6:45:::	TLML_26_	RNA
2294	CLONES_TRB17_02_TLML-019--BL_TCR-J_D_TCR-V_cDNA_31_TCCGTCTA_merged_170000.txt	3412	5	0.000128455	TGCGCCAGCAGCTCCCGACAGGGGGGGAATGAAAAACTGTTTTTT	EEEEEEEEEEEEEEEEEEEEEEEEEEEEEEEEEEEEEEEEEEEEE	TRBV5-1*00(255)	TRBD1*00(45)	TRBJ1-4*00(230)		554|567|590|0|13||65.0	14|23|36|16|25||45.0	25|43|71|27|45||90.0												TGCGCCAGCAGCTCCCGACAGGGGGGGAATGAAAAACTGTTTTTT	36								CASSSRQGGNEKLFF		:::::::::0:-3:13:16:-2:-1:25:27:-5:45:::	TLML_26_	RNA
2295	CLONES_TRB17_02_TLML-019--BL_TCR-J_D_TCR-V_cDNA_31_TCCGTCTA_merged_170000.txt	3413	5	0.000128455	TGCGCCAGCAGCTCCGGGACTAGCGGGGGCAATGAGCAGTTCTTC	EEEEEEEEEEEEEEEEEEEEEEEEEEEEEEEEEEEEEEEEEEEEE	TRBV5-1*00(746.8)	TRBD2*00(70)	TRBJ2-1*00(220)		554|567|590|0|13||65.0	14|28|48|13|27||70.0	26|42|70|29|45||80.0												TGCGCCAGCAGCTCCGGGACTAGCGGGGGCAATGAGCAGTTCTTC	36								CASSSGTSGGNEQFF		:::::::::0:-3:13:13:2:-4:27:29:-6:45:::	TLML_26_	RNA
2296	CLONES_TRB17_02_TLML-019--BL_TCR-J_D_TCR-V_cDNA_31_TCCGTCTA_merged_170000.txt	3414	5	0.000128455	TGCGCCAGCAGCCCCAGGGGCGAGAGCAATCAGCCCCAGCATTTT	EEEEEEEEEEEEEEEEEEEEEEEEEEEEEEEEEEEEEEEEEEEEE	TRBV5-1*00(645)	TRBD1*00(30)	TRBJ1-5*00(195)		554|566|590|0|12||60.0	16|22|36|14|20||30.0	21|42|70|24|45||105.0												TGCGCCAGCAGCCCCAGGGGCGAGAGCAATCAGCCCCAGCATTTT	36								CASSPRGESNQPQHF		:::::::::0:-4:12:14:-4:-2:20:24:-1:45:::	TLML_26_	RNA
2297	CLONES_TRB17_02_TLML-019--BL_TCR-J_D_TCR-V_cDNA_31_TCCGTCTA_merged_170000.txt	3415	5	0.000128455	TGCGCCAGCAGCCCGAGACAGGGAAGCGCCTACGAGCAGTACTTC	EEEEEEEEEEEEEEEEEEEEEEEEEEEEEEEEEEEEEEEEEEEEE	TRBV5-1*00(615)	TRBD1*00(39)	TRBJ2-7*00(225)		554|566|590|0|12||60.0	10|21|36|12|23|SG13A|39.0	18|39|67|24|45|ST21G|89.0												TGCGCCAGCAGCCCGAGACAGGGAAGCGCCTACGAGCAGTACTTC	36								CASSPRQGSAYEQYF		:::::::::0:-4:12:12:2:-3:23:24:2:45:::	TLML_26_	RNA
2298	CLONES_TRB17_02_TLML-019--BL_TCR-J_D_TCR-V_cDNA_31_TCCGTCTA_merged_170000.txt	3416	5	0.000128455	TGCGCCAGCAGCCGTGCCGGGACTAGCGGGGTTGAGCAGTTCTTC	EEEEEEEEEEEEEEEEEEEEEEEEEEEEEEEEEEEEEEEEEEEEE	TRBV5-1*00(793)	TRBD2*00(70)	TRBJ2-1*00(165.8)		554|566|590|0|12||60.0	14|28|48|16|30||70.0	29|42|70|32|45||65.0												TGCGCCAGCAGCCGTGCCGGGACTAGCGGGGTTGAGCAGTTCTTC	36								CASSRAGTSGVEQFF		:::::::::0:-4:12:16:2:-4:30:32:-9:45:::	TLML_26_	RNA
2299	CLONES_TRB17_02_TLML-019--BL_TCR-J_D_TCR-V_cDNA_31_TCCGTCTA_merged_170000.txt	3417	5	0.000128455	TGCGCCAGCAGCCGGAACAGGAACGAACCCTACGAGCAGTACTTC	EEEEEEEEEEEEEEEEEEEEEEEEEEEEEEEEEEEEEEEEEEEEE	TRBV4-3*00(598.4)	TRBD1*00(25)	TRBJ2-7*00(225)		537|550|574|0|13||65.0	15|20|36|16|21||25.0	22|39|67|28|45||85.0												TGCGCCAGCAGCCGGAACAGGAACGAACCCTACGAGCAGTACTTC	36								CASSRNRNEPYEQYF		:::::::::0:-4:13:16:-3:-4:21:28:-2:45:::	TLML_26_	RNA
2300	CLONES_TRB17_02_TLML-019--BL_TCR-J_D_TCR-V_cDNA_31_TCCGTCTA_merged_170000.txt	3418	5	0.000128455	TGCGCCAGCAGCCAGGATACAGGTAGCAATCAGCCCCAGCATTTT	EEEEEEEEEEEEEEEEEEEEEEEEEEEEEEEEEEEEEEEEEEEEE	TRBV4-3*00(255.8),TRBV4-2*00(239.8)	TRBD1*00(25)	TRBJ1-5*00(250)		537|555|574|0|18|SA551G|74.0;537|555|574|0|18|ST539CSA551G|58.0	15|20|36|18|23||25.0	20|42|70|23|45||110.0												TGCGCCAGCAGCCAGGATACAGGTAGCAATCAGCCCCAGCATTTT	36								CASSQDTGSNQPQHF		:::::::::0:1:18:18:-3:-4:23:23:0:45:::	TLML_26_	RNA
2301	CLONES_TRB17_02_TLML-019--BL_TCR-J_D_TCR-V_cDNA_31_TCCGTCTA_merged_170000.txt	3419	5	0.000128455	TGCGCCAGCAGCCAGAGACAGGGGGGAGGCACTGAAGCTTTCTTT	EEEEEEEEEEEEEEEEEEEEEEEEEEEEEEEEEEEEEEEEEEEEE	TRBV4-1*00(380)	TRBD1*00(45)	TRBJ1-1*00(220)		537|551|574|0|14||70.0	14|23|36|16|25||45.0	24|40|68|29|45||80.0												TGCGCCAGCAGCCAGAGACAGGGGGGAGGCACTGAAGCTTTCTTT	36								CASSQRQGGGTEAFF		:::::::::0:-3:14:16:-2:-1:25:29:-4:45:::	TLML_26_	RNA
2302	CLONES_TRB17_02_TLML-019--BL_TCR-J_D_TCR-V_cDNA_31_TCCGTCTA_merged_170000.txt	3420	5	0.000128455	TGCGCCAGCAGCCAAGTTGAAGTTCCCAATTCACCCCTCCACTTT	EEEEEEEEEEEEEEEEEEEEEEEEEEEEEEEEEEEEEEEEEEEEE	TRBV4-1*00(215),TRBV4-3*00(199)		TRBJ1-6*00(230)		537|553|574|0|16||80.0;537|553|574|0|16||80.0		27|45|73|27|45||90.0												TGCGCCAGCAGCCAAGTTGAAGTTCCCAATTCACCCCTCCACTTT	36								CASSQVEVPNSPLHF		:::::::::0:-1:16:::::27:-7:45:::	TLML_26_	RNA
2303	CLONES_TRB17_02_TLML-019--BL_TCR-J_D_TCR-V_cDNA_31_TCCGTCTA_merged_170000.txt	3421	5	0.000128455	TGCGCCAGCAGCCAAGATTGGACAGGGGGCTATGGCTACACCTTC	EEEEEEEEEEEEEEEEEEEEEEEEEEEEEEEEEEEEEEEEEEEEE	TRBV4-3*00(235),TRBV4-1*00(219)	TRBD1*00(50)	TRBJ1-2*00(220)		537|555|574|0|18||90.0;537|555|574|0|18||90.0	13|23|36|19|29||50.0	24|40|68|29|45||80.0												TGCGCCAGCAGCCAAGATTGGACAGGGGGCTATGGCTACACCTTC	36								CASSQDWTGGYGYTF		:::::::::0:1:18:19:-1:-1:29:29:-4:45:::	TLML_26_	RNA
2304	CLONES_TRB17_02_TLML-019--BL_TCR-J_D_TCR-V_cDNA_31_TCCGTCTA_merged_170000.txt	3422	5	0.000128455	TGCGCCAGCAGCCAAGATGGCCAGGGCCTCTACGAGCAGTACTTC	EEEEEEEEEEEEEEEEEEEEEEEEEEEEEEEEEEEEEEEEEEEEE	TRBV4-3*00(496.8),TRBV4-2*00(480.8)	TRBD2*00(30)	TRBJ2-7*00(220)		537|555|574|0|18||90.0;537|555|574|0|18|ST539C|74.0	28|34|48|22|28||30.0	23|39|67|29|45||80.0												TGCGCCAGCAGCCAAGATGGCCAGGGCCTCTACGAGCAGTACTTC	36								CASSQDGQGLYEQYF		:::::::::0:1:18:22:-12:2:28:29:-3:45:::	TLML_26_	RNA
2305	CLONES_TRB17_02_TLML-019--BL_TCR-J_D_TCR-V_cDNA_31_TCCGTCTA_merged_170000.txt	3423	5	0.000128455	TGCGCCAGCAGCCAAGAGGGGAATCAAGGCTATGGCTACACCTTC	EEEEEEEEEEEEEEEEEEEEEEEEEEEEEEEEEEEEEEEEEEEEE	TRBV4-1*00(371.8)		TRBJ1-2*00(220)		537|554|574|0|17||85.0		24|40|68|29|45||80.0												TGCGCCAGCAGCCAAGAGGGGAATCAAGGCTATGGCTACACCTTC	36								CASSQEGNQGYGYTF		:::::::::0:0:17:::::29:-4:45:::	TLML_26_	RNA
2306	CLONES_TRB17_02_TLML-019--BL_TCR-J_D_TCR-V_cDNA_31_TCCGTCTA_merged_170000.txt	3424	5	0.000128455	TGCGCCAGCAGAAACTACTGGGCGGCCCAAGAGACCCAGTACTTC	EEEEEEEEEEEEEEEEEEEEEEEEEEEEEEEEEEEEEEEEEEEEE	TRBV23-1*00(194)	TRBD1*00(25)	TRBJ2-5*00(235)		580|591|617|0|11||55.0	20|25|36|19|24||25.0	21|40|68|26|45||95.0												TGCGCCAGCAGAAACTACTGGGCGGCCCAAGAGACCCAGTACTTC	36								CASRNYWAAQETQYF		:::::::::0:-6:11:19:-8:1:24:26:-1:45:::	TLML_26_	RNA
2307	CLONES_TRB17_02_TLML-019--BL_TCR-J_D_TCR-V_cDNA_31_TCCGTCTA_merged_170000.txt	3425	5	0.000128455	TGCGCCAGCAACCCGGGCGGGCGTAGTAACACTGAAGCTTTCTTT	EEEEEEEEEEEEEEEEEEEEEEEEEEEEEEEEEEEEEEEEEEEEE	TRBV5-1*00(448)	TRBD1*00(30),TRBD2*00(30)	TRBJ1-1*00(230)		554|564|590|0|10||50.0	9|15|36|11|17||30.0;13|19|48|11|17||30.0	22|40|68|27|45||90.0												TGCGCCAGCAACCCGGGCGGGCGTAGTAACACTGAAGCTTTCTTT	36								CASNPGGRSNTEAFF		:::::::::0:-6:10:11:3:-9:17:27:-2:45:::	TLML_26_	RNA
2308	CLONES_TRB17_02_TLML-019--BL_TCR-J_D_TCR-V_cDNA_31_TCCGTCTA_merged_170000.txt	3426	5	0.000128455	TGCGCCAGCAAACGGAACAGGGCCTTCCAAGAGACCCAGTACTTC	EEEEEEEEEEEEEEEEEEEEEEEEEEEEEEEEEEEEEEEEEEEEE	TRBV5-1*00(355.4)	TRBD1*00(34),TRBD2*00(30)	TRBJ2-5*00(174.2)		554|564|590|0|10||50.0	11|21|36|12|22|SG14A|34.0;28|34|48|18|24||30.0	21|40|68|26|45||95.0												TGCGCCAGCAAACGGAACAGGGCCTTCCAAGAGACCCAGTACTTC	36								CASKRNRAFQETQYF		:::::::::0:-6:10:12:1:-3:22:26:-1:45:::	TLML_26_	RNA
2309	CLONES_TRB17_02_TLML-019--BL_TCR-J_D_TCR-V_cDNA_31_TCCGTCTA_merged_170000.txt	3431	5	0.000128455	TGCAGTGCTGTCTGGACTTCGAGCTCCTACAATGAGCAGTTCTTC	EEEEEEEEEEEEEEEEEEEEEEEEEEEEEEEEEEEEEEEEEEEEE	TRBV20-1*00(476.8)	TRBD2*00(25)	TRBJ2-1*00(216.8)		759|768|793|0|9||45.0	17|22|48|13|18||25.0	17|42|70|20|45||125.0												TGCAGTGCTGTCTGGACTTCGAGCTCCTACAATGAGCAGTTCTTC	36								CSAVWTSSSYNEQFF		:::::::::0:-5:9:13:-1:-10:18:20:3:45:::	TLML_26_	RNA
2310	CLONES_TRB17_02_TLML-019--BL_TCR-J_D_TCR-V_cDNA_31_TCCGTCTA_merged_170000.txt	3432	5	0.000128455	TGCAGTGCTAGCGCGGGACTAGCGTACTACAATGAGCAGTTCTTC	EEEEEEEEEEEEEEEEEEEEEEEEEEEEEEEEEEEEEEEEEEEEE	TRBV20-1*00(145)	TRBD2*00(55)	TRBJ2-1*00(170)		759|770|793|0|11||55.0	15|26|48|13|24||55.0	23|42|70|26|45||95.0												TGCAGTGCTAGCGCGGGACTAGCGTACTACAATGAGCAGTTCTTC	36								CSASAGLAYYNEQFF		:::::::::0:-3:11:13:1:-6:24:26:-3:45:::	TLML_26_	RNA
2311	CLONES_TRB17_02_TLML-019--BL_TCR-J_D_TCR-V_cDNA_31_TCCGTCTA_merged_170000.txt	3433	5	0.000128455	TGCAGTGCTAGACTCATGCAGGCCCTCGGGGCTGAAGCTTTCTTT	EEEEEEEEEEEEEEEEEEEEEEEEEEEEEEEEEEEEEEEEEEEEE	TRBV20-1*00(380)	TRBD2*00(35)	TRBJ1-1*00(210)		759|771|793|0|12||60.0	30|37|48|20|27||35.0	26|40|68|31|45||70.0												TGCAGTGCTAGACTCATGCAGGCCCTCGGGGCTGAAGCTTTCTTT	36								CSARLMQALGAEAFF		:::::::::0:-2:12:20:-14:5:27:31:-6:45:::	TLML_26_	RNA
2312	CLONES_TRB17_02_TLML-019--BL_TCR-J_D_TCR-V_cDNA_31_TCCGTCTA_merged_170000.txt	3434	5	0.000128455	TGCAGTGCTAGAGTCGGGGCGGGCGGTCCCTATGGCTACACCTTC	EEEEEEEEEEEEEEEEEEEEEEEEEEEEEEEEEEEEEEEEEEEEE	TRBV20-1*00(465.7)	TRBD1*00(30)	TRBJ1-2*00(156)		759|772|793|0|13||65.0	19|25|36|15|21||30.0	24|40|68|29|45||80.0												TGCAGTGCTAGAGTCGGGGCGGGCGGTCCCTATGGCTACACCTTC	36								CSARVGAGGPYGYTF		:::::::::0:-1:13:15:-7:1:21:29:-4:45:::	TLML_26_	RNA
2313	CLONES_TRB17_02_TLML-019--BL_TCR-J_D_TCR-V_cDNA_31_TCCGTCTA_merged_170000.txt	3435	5	0.000128455	TGCAGTGCTAGAGGAAGTCAGCTCTCTGGAAACACCATATATTTT	EEEEEEEEEEEEEEEEEEEEEEEEEEEEEEEEEEEEEEEEEEEEE	TRBV20-1*00(275.4)		TRBJ1-3*00(250)		759|772|793|0|13||65.0		20|42|70|23|45||110.0												TGCAGTGCTAGAGGAAGTCAGCTCTCTGGAAACACCATATATTTT	36								CSARGSQLSGNTIYF		:::::::::0:-1:13:::::23:0:45:::	TLML_26_	RNA
2314	CLONES_TRB17_02_TLML-019--BL_TCR-J_D_TCR-V_cDNA_31_TCCGTCTA_merged_170000.txt	3436	5	0.000128455	TGCAGTGCTAGAGATGAGGCGTACACCAAAAACATTCAGTACTTC	EEEEEEEEEEEEEEEEEEEEEEEEEEEEEEEEEEEEEEEEEEEEE	TRBV20-1*00(325)		TRBJ2-4*00(240)		759|774|793|0|15||75.0		22|42|70|25|45||100.0												TGCAGTGCTAGAGATGAGGCGTACACCAAAAACATTCAGTACTTC	36								CSARDEAYTKNIQYF		:::::::::0:1:15:::::25:-2:45:::	TLML_26_	RNA
2315	CLONES_TRB17_02_TLML-019--BL_TCR-J_D_TCR-V_cDNA_31_TCCGTCTA_merged_170000.txt	3437	5	0.000128455	TGCAGTGCTAGAGAATGGCGGGGGGCCGGGGATGAGCAGTTCTTC	EEEEEEEEEEEEEEEEEEEEEEEEEEEEEEEEEEEEEEEEEEE6E	TRBV20-1*00(369.6)	TRBD1*00(30),TRBD2*00(29)	TRBJ2-1*00(210)		759|773|793|0|14||70.0	18|24|36|20|26||30.0;23|34|48|17|27|DA28|29.0	28|42|70|31|45||70.0												TGCAGTGCTAGAGAATGGCGGGGGGCCGGGGATGAGCAGTTCTTC	21								CSAREWRGAGDEQFF		:::::::::0:0:14:20:-6:0:26:31:-8:45:::	TLML_26_	RNA
2316	CLONES_TRB17_02_TLML-019--BL_TCR-J_D_TCR-V_cDNA_31_TCCGTCTA_merged_170000.txt	3438	5	0.000128455	TGCAGTGCCCCTAAACCGGGCTACTCTGGAAACACCATATATTTT	EEEEEEEEEEEEEEEEEEEEEEEEEEEEEEEEEEEEEEEEEEEEE	TRBV20-1*00(763.8)	TRBD1*00(25),TRBD2*00(25)	TRBJ1-3*00(171.6)		759|767|793|0|8||40.0	10|15|36|15|20||25.0;14|19|48|15|20||25.0	20|42|70|23|45||110.0												TGCAGTGCCCCTAAACCGGGCTACTCTGGAAACACCATATATTTT	36								CSAPKPGYSGNTIYF		:::::::::0:-6:8:15:2:-9:20:23:0:45:::	TLML_26_	RNA
2317	CLONES_TRB17_02_TLML-019--BL_TCR-J_D_TCR-V_cDNA_31_TCCGTCTA_merged_170000.txt	3439	5	0.000128455	TGCAGCGTTGTGGGGGTGGGCAGATACACCGGGGAGCTGTTTTTT	EEEEEEEEEEEEEEEEEEEEEEEEEEEEEEEEEEEEEEEEEEEEE	TRBV29-1*00(299)	TRBD1*00(25)	TRBJ2-2*00(240)		700|710|734|0|10||50.0	18|23|36|11|16||25.0	23|43|71|25|45||100.0												TGCAGCGTTGTGGGGGTGGGCAGATACACCGGGGAGCTGTTTTTT	36								CSVVGVGRYTGELFF		:::::::::0:-4:10:11:-6:-1:16:25:-3:45:::	TLML_26_	RNA
2318	CLONES_TRB17_02_TLML-019--BL_TCR-J_D_TCR-V_cDNA_31_TCCGTCTA_merged_170000.txt	3440	5	0.000128455	TGCAGCGTTGAATATGGAGCGGGGGGGCCGTATGAGCAGTTCTTC	EEEEEEEEEEEEEEEEEEEEEEEEEEEEEEEEEEEEEEEEEEEEE	TRBV29-1*00(485)	TRBD2*00(44)	TRBJ2-1*00(170)		700|712|734|0|12||60.0	22|34|48|17|29|SA28G|44.0	28|42|70|31|45||70.0												TGCAGCGTTGAATATGGAGCGGGGGGGCCGTATGAGCAGTTCTTC	36								CSVEYGAGGPYEQFF		:::::::::0:-2:12:17:-6:2:29:31:-8:45:::	TLML_26_	RNA
2319	CLONES_TRB17_02_TLML-019--BL_TCR-J_D_TCR-V_cDNA_31_TCCGTCTA_merged_170000.txt	3441	5	0.000128455	TGCAGCGTCGTCGGGACAGTCGAAAACACAGATACGCAGTATTTT	EEEEEEEEEEEEEEEEEEEEEEEEEEEEEEEEEEEEEEEEEEEEE	TRBV29-1*00(309.8)	TRBD1*00(40)	TRBJ2-3*00(223)		700|708|734|0|8||40.0	11|19|36|11|19||40.0	22|41|69|26|45||95.0												TGCAGCGTCGTCGGGACAGTCGAAAACACAGATACGCAGTATTTT	36								CSVVGTVENTDTQYF		:::::::::0:-6:8:11:1:-5:19:26:-2:45:::	TLML_26_	RNA
2320	CLONES_TRB17_02_TLML-019--BL_TCR-J_D_TCR-V_cDNA_31_TCCGTCTA_merged_170000.txt	3442	5	0.000128455	TGCAGCGTGGAACCTTCGACAGGGAGGGACACTGAAGCTTTCTTT	EEEEEEEEEEEEEEEEEEEEEEEEEEEEEEEEEEEEEEEEEEEEE	TRBV29-1*00(384)	TRBD1*00(35),TRBD2*00(35)	TRBJ1-1*00(225)		700|712|734|0|12|ST708G|44.0	14|21|36|17|24||35.0;25|32|48|21|28||35.0	23|40|68|28|45||85.0												TGCAGCGTGGAACCTTCGACAGGGAGGGACACTGAAGCTTTCTTT	36								CSVEPSTGRDTEAFF		:::::::::0:-2:12:17:-2:-3:24:28:-3:45:::	TLML_26_	RNA
2321	CLONES_TRB17_02_TLML-019--BL_TCR-J_D_TCR-V_cDNA_31_TCCGTCTA_merged_170000.txt	3445	5	0.000128455	TGTGCCTCACGGGGTAGCGGCGCGTACGGGAGACCCAGTACTTC	EEEEEEEEEEEEEEEEEEEEEEEEEEEEEEEEEEEEEEEEEEEE	TRBV27*00(375)	TRBD2*00(30)	TRBJ2-5*00(215)		556|562|593|0|6||30.0	21|27|48|14|20||30.0	25|40|68|29|44||75.0												TGTGCCTCACGGGGTAGCGGCGCGTACGGGAGACCCAGTACTTC	36								CASRGSG_VRETQYF		:::::::::0:-11:6:14:-5:-5:20:29:-5:44:::	TLML_26_	RNA
2322	CLONES_TRB17_02_TLML-019--BL_TCR-J_D_TCR-V_cDNA_31_TCCGTCTA_merged_170000.txt	3449	5	0.000128455	TGTGCCAGCAGCAACTACGCAGGGTTAATGAAAAACTGTTTTTT	EEEEEEEEEEEEEEEEEEEEEEEEEEEEEEEEEEEEEEEEEEEE	TRBV11-3*00(575),TRBV11-1*00(559),TRBV11-2*00(543)	TRBD1*00(25)	TRBJ1-4*00(231.8)		521|533|558|0|12||60.0;531|543|568|0|12||60.0;522|534|559|0|12||60.0	16|21|36|19|24||25.0	24|43|71|25|44||95.0												TGTGCCAGCAGCAACTACGCAGGGTTAATGAAAAACTGTTTTTT	36								CASSNYA_VNEKLFF		:::::::::0:-5:12:19:-4:-3:24:25:-4:44:::	TLML_26_	RNA
2323	CLONES_TRB17_02_TLML-019--BL_TCR-J_D_TCR-V_cDNA_31_TCCGTCTA_merged_170000.txt	3454	5	0.000128455	TGCGCCAGCTCCTTCTAGGTGGAGGAGGGGAAAAACTGTTTTTT	EEEEEEEEEEEEEEEEEEEEEEEEEEEEEEEEEEEEEEEEEEEE	TRBV23-1*00(130)	TRBD2*00(30)	TRBJ1-4*00(215)		580|589|617|0|9||45.0	26|32|48|23|29||30.0	28|43|71|29|44||75.0												TGCGCCAGCTCCTTCTAGGTGGAGGAGGGGAAAAACTGTTTTTT	36								CASSF*V_GGEKLFF		:::::::::0:-8:9:23:-10:0:29:29:-8:44:::	TLML_26_	RNA
2324	CLONES_TRB17_02_TLML-019--BL_TCR-J_D_TCR-V_cDNA_31_TCCGTCTA_merged_170000.txt	3455	5	0.000128455	TGCGCCAGCACCGGGGGCTATCGTACACAGATACGCAGTATTTT	EEEEEEEEEEEEEEEEEEEEEEEEEEEEEEEEEEEEEEEEEEEE	TRBV23-1*00(640)	TRBD1*00(30)	TRBJ2-3*00(235)		580|590|617|0|10||50.0	18|24|36|12|18||30.0	22|41|69|25|44||95.0												TGCGCCAGCACCGGGGGCTATCGTACACAGATACGCAGTATTTT	36								CASTGGY_YTDTQYF		:::::::::0:-7:10:12:-6:0:18:25:-2:44:::	TLML_26_	RNA
2325	CLONES_TRB17_02_TLML-019--BL_TCR-J_D_TCR-V_cDNA_31_TCCGTCTA_merged_170000.txt	3467	5	0.000128455	TGCGCCAGCAGTCGGACAACTTGACTCCTACGAGCAGTACTTC	EEEEEEEEEEEEEEEEEEEEEEEEEEEEEEEEEEEEEEEEEEE	TRBV23-1*00(488)	TRBD1*00(25)	TRBJ2-7*00(235)		580|593|617|0|13||65.0	13|18|36|13|18||25.0	20|39|67|24|43||95.0												TGCGCCAGCAGTCGGACAACTTGACTCCTACGAGCAGTACTTC	36								CASSRTT_DSYEQYF		:::::::::0:-4:13:13:-1:-6:18:24:0:43:::	TLML_26_	RNA
2326	CLONES_TRB17_02_TLML-019--BL_TCR-J_D_TCR-V_cDNA_31_TCCGTCTA_merged_170000.txt	3468	5	0.000128455	TGCGCCAGCAGTCACCAGCGGGGACACAGATACGCAGTATTTT	EEEEEEEEEEEEEEEEEEEEEEEEEEEEEEEEEEEEEEEEEEE	TRBV23-1*00(136)	TRBD2*00(30)	TRBJ2-3*00(235)		580|594|617|0|14||70.0	22|28|48|16|22||30.0	22|41|69|24|43||95.0												TGCGCCAGCAGTCACCAGCGGGGACACAGATACGCAGTATTTT	36								CASSHQR_DTDTQYF		:::::::::0:-3:14:16:-6:-4:22:24:-2:43:::	TLML_26_	RNA
2327	CLONES_TRB17_02_TLML-019--BL_TCR-J_D_TCR-V_cDNA_31_TCCGTCTA_merged_170000.txt	3469	5	0.000128455	TGCGCCAGCAGCCGCTAGCCCGGGGGACTACGAGCAGTACTTC	EEEEEEEEEEEEEEEEEEEEEEEEEEEEEEEEEEEEEEEEEEE	TRBV4-3*00(360.4),TRBV4-2*00(344.4)	TRBD2*00(34),TRBD1*00(30)	TRBJ2-7*00(220)		537|550|574|0|13||65.0;537|550|574|0|13|ST539C|49.0	7|19|48|13|24|DT12|34.0;9|15|36|18|24||30.0	23|39|67|27|43||80.0												TGCGCCAGCAGCCGCTAGCCCGGGGGACTACGAGCAGTACTTC	36								CASSR*P_GDYEQYF		:::::::::0:-4:13:13:9:-13:24:27:-3:43:::	TLML_26_	RNA
2328	CLONES_TRB17_02_TLML-019--BL_TCR-J_D_TCR-V_cDNA_31_TCCGTCTA_merged_170000.txt	3470	5	0.000128455	TGCAGTGCTAGGGGTCGATCTCTCTGGAAACACCATATATTTT	EEEEEEEEEEEEEEEEEEEEEEEEEEEEEEEEEEEEEEEEEEE	TRBV20-1*00(245)		TRBJ1-3*00(250)		759|770|793|0|11||55.0		20|42|70|21|43||110.0												TGCAGTGCTAGGGGTCGATCTCTCTGGAAACACCATATATTTT	36								CSARGRS_SGNTIYF		:::::::::0:-3:11:::::21:0:43:::	TLML_26_	RNA
2329	CLONES_TRB17_02_TLML-019--BL_TCR-J_D_TCR-V_cDNA_31_TCCGTCTA_merged_170000.txt	3523	5	0.000128455	TGTGCTAGTGGTTTGATCATATGTGGGTTACGCTACACCTTC	EEEEEEEEEEEEEEEEEEEEEEEEEEEEEEEEEEEEEEEEEE	TRBV12-5*00(387.5)		TRBJ1-2*00(187.5)		530|545|567|0|15||75.0		29|40|68|31|42||55.0												TGTGCTAGTGGTTTGATCATATGTGGGTTACGCTACACCTTC	36								CASGLIICGLRYTF		:::::::::0:-2:15:::::31:-9:42:::	TLML_26_	RNA
2330	CLONES_TRB17_02_TLML-019--BL_TCR-J_D_TCR-V_cDNA_31_TCCGTCTA_merged_170000.txt	3524	5	0.000128455	TGTGCTAGTGGTTCCGGGACAGGGTTTTATGGCTACACCTTC	EEEEEEEEEEEEEEEEEEEEEEEEEEEEEEEEEEEEEEEEEE	TRBV12-5*00(703.6)	TRBD1*00(55)	TRBJ1-2*00(215)		530|543|567|0|13||65.0	10|21|36|13|24||55.0	25|40|68|27|42||75.0												TGTGCTAGTGGTTCCGGGACAGGGTTTTATGGCTACACCTTC	36								CASGSGTGFYGYTF		:::::::::0:-4:13:13:2:-3:24:27:-5:42:::	TLML_26_	RNA
2331	CLONES_TRB17_02_TLML-019--BL_TCR-J_D_TCR-V_cDNA_31_TCCGTCTA_merged_170000.txt	3525	5	0.000128455	TGTGCTAGCAGCTTAAGCGGGGTATACAATGAGCAGTTCTTC	EEEEEEEEEEEEEEEEEEEEEEEEEEEEEEEEEEEEEEEEEE	TRBV7-7*00(261.2)	TRBD2*00(30)	TRBJ2-1*00(230)		585|600|622|0|15|SC590T|59.0	22|28|48|15|21||30.0	24|42|70|24|42||90.0												TGTGCTAGCAGCTTAAGCGGGGTATACAATGAGCAGTTCTTC	36								CASSLSGVYNEQFF		:::::::::0:-2:15:15:-6:-4:21:24:-4:42:::	TLML_26_	RNA
2332	CLONES_TRB17_02_TLML-019--BL_TCR-J_D_TCR-V_cDNA_31_TCCGTCTA_merged_170000.txt	3528	5	0.000128455	TGTGCCTCCAGACAGACTTTCCTCTCCTACGAGCAGTACTTC	EEEEEEEEEEEEEEEEEEEEEEEEEEEEEEEEEEEEEEEEEE	TRBV2*00(715)	TRBD1*00(25)	TRBJ2-7*00(235)		518|524|555|0|6||30.0	14|19|36|10|15||25.0	20|39|67|23|42||95.0												TGTGCCTCCAGACAGACTTTCCTCTCCTACGAGCAGTACTTC	36								CASRQTFLSYEQYF		:::::::::0:-11:6:10:-2:-5:15:23:0:42:::	TLML_26_	RNA
2333	CLONES_TRB17_02_TLML-019--BL_TCR-J_D_TCR-V_cDNA_31_TCCGTCTA_merged_170000.txt	3529	5	0.000128455	TGTGCCTGGGGAGGAACTCTGGGAGCCCCTGAAGCTTTCTTT	EEEEEEEEEEEEEEEEEEEEEEEEEEEEEEEEEEEEEEEEEE	TRBV30*00(207.6)	TRBD2*00(25)	TRBJ1-1*00(210)		787|796|821|0|9||45.0	25|30|48|20|25||25.0	26|40|68|28|42||70.0												TGTGCCTGGGGAGGAACTCTGGGAGCCCCTGAAGCTTTCTTT	36								CAWGGTLGAPEAFF		:::::::::0:-5:9:20:-9:-2:25:28:-6:42:::	TLML_26_	RNA
2334	CLONES_TRB17_02_TLML-019--BL_TCR-J_D_TCR-V_cDNA_31_TCCGTCTA_merged_170000.txt	3530	5	0.000128455	TGTGCCTGGAGCAGACAGGGGACCATCTACGAGCAGTACTTC	EEEEEEEEEEEEEEEEEEEEEEEEEEEEEEEEEEEEEEEEEE	TRBV30*00(324)	TRBD1*00(40)	TRBJ2-7*00(220)		787|798|821|0|11||55.0	14|22|36|13|21||40.0	23|39|67|26|42||80.0												TGTGCCTGGAGCAGACAGGGGACCATCTACGAGCAGTACTTC	36								CAWSRQGTIYEQYF		:::::::::0:-3:11:13:-2:-2:21:26:-3:42:::	TLML_26_	RNA
2335	CLONES_TRB17_02_TLML-019--BL_TCR-J_D_TCR-V_cDNA_31_TCCGTCTA_merged_170000.txt	3531	5	0.000128455	TGTGCCTGGAACCGGGACAGGGAAACCAATGAGCAGTTCTTC	EEEEEEEEEEEEEEEEEEEEEEEEEEEEEEEEEEEEEEEEEE	TRBV30*00(258)	TRBD1*00(55)	TRBJ2-1*00(220)		787|797|821|0|10||50.0	10|21|36|11|22||55.0	26|42|70|26|42||80.0												TGTGCCTGGAACCGGGACAGGGAAACCAATGAGCAGTTCTTC	36								CAWNRDRETNEQFF		:::::::::0:-4:10:11:2:-3:22:26:-6:42:::	TLML_26_	RNA
2336	CLONES_TRB17_02_TLML-019--BL_TCR-J_D_TCR-V_cDNA_31_TCCGTCTA_merged_170000.txt	3537	5	0.000128455	TGTGCCGCGGGCATGGGACAGGGGGCCGATGAGCAGTTCTTC	EEEEEEEEEEEEEEEEEEEEEEEEEEEEEEEEEEEEEEEEEE	TRBV13*00(865.5)	TRBD1*00(60)	TRBJ2-1*00(206)		567|573|604|0|6||30.0	12|24|36|14|26||60.0	28|42|70|28|42||70.0												TGTGCCGCGGGCATGGGACAGGGGGCCGATGAGCAGTTCTTC	36								CAAGMGQGADEQFF		:::::::::0:-11:6:14:0:0:26:28:-8:42:::	TLML_26_	RNA
2337	CLONES_TRB17_02_TLML-019--BL_TCR-J_D_TCR-V_cDNA_31_TCCGTCTA_merged_170000.txt	3539	5	0.000128455	TGTGCCGGCGGAGGAGGGGATAAATTCTACGAGCAGTACTTC	EEEEEEEEEEEEEEEEEEEEEEEEEEEEEEEEEEEEEEEEEE	TRBV7-9*00(443.6)	TRBD2*00(30)	TRBJ2-7*00(220)		556|562|593|0|6||30.0	26|32|48|12|18||30.0	23|39|67|26|42||80.0												TGTGCCGGCGGAGGAGGGGATAAATTCTACGAGCAGTACTTC	36								CAGGGGDKFYEQYF		:::::::::0:-11:6:12:-10:0:18:26:-3:42:::	TLML_26_	RNA
2338	CLONES_TRB17_02_TLML-019--BL_TCR-J_D_TCR-V_cDNA_31_TCCGTCTA_merged_170000.txt	3540	5	0.000128455	TGTGCCATCAGTCGACAGGCTACCACAGATACGCAGTATTTT	EEEEEEEEEEEEEEEEEEEEEEEEEEEEEEEEEEEEEEEEEE	TRBV10-3*00(451)	TRBD1*00(25)	TRBJ2-3*00(123)		533|545|570|0|12||60.0	14|19|36|13|18||25.0	17|41|69|18|42|SG21C|104.0												TGTGCCATCAGTCGACAGGCTACCACAGATACGCAGTATTTT	36								CAISRQATTDTQYF		:::::::::0:-5:12:13:-2:-5:18:18:3:42:::	TLML_26_	RNA
2339	CLONES_TRB17_02_TLML-019--BL_TCR-J_D_TCR-V_cDNA_31_TCCGTCTA_merged_170000.txt	3542	5	0.000128455	TGTGCCACCAGCAGCAGGGAGTCGCGCACTGAAGCTTTCTTT	EEEEEEEEEEEEEEEEEEEEEEEEEEEEEEEEEEEEEEEEEE	TRBV15*00(725.8)	TRBD1*00(25),TRBD2*00(25)	TRBJ1-1*00(184.8)		552|566|589|0|14||70.0	16|21|36|14|19||25.0;25|30|48|16|21||25.0	24|40|68|26|42||80.0												TGTGCCACCAGCAGCAGGGAGTCGCGCACTGAAGCTTTCTTT	36								CATSSRESRTEAFF		:::::::::0:-3:14:14:-4:-3:19:26:-4:42:::	TLML_26_	RNA
2340	CLONES_TRB17_02_TLML-019--BL_TCR-J_D_TCR-V_cDNA_31_TCCGTCTA_merged_170000.txt	3543	5	0.000128455	TGTGCCACCAGGGAGGGACAGGGGACAGATACGCAGTATTTT	EEEEEEEEEEEEEEEEEEEEEEEEEEEEEEEEEEEEEEEEEE	TRBV24-1*00(410)	TRBD1*00(50)	TRBJ2-3*00(230)		559|570|597|0|11||55.0	12|22|36|14|24||50.0	23|41|69|24|42||90.0												TGTGCCACCAGGGAGGGACAGGGGACAGATACGCAGTATTTT	36								CATREGQGTDTQYF		:::::::::0:-7:11:14:0:-2:24:24:-3:42:::	TLML_26_	RNA
2341	CLONES_TRB17_02_TLML-019--BL_TCR-J_D_TCR-V_cDNA_31_TCCGTCTA_merged_170000.txt	3544	5	0.000128455	TGTGCCACGAGTGCTGAGGGGATGCGCACTGAAGCTTTCTTT	EEEEEEEEEEEEEEEEEEEEEEEEEEEEEEEEEEEEEEEEEE	TRBV15*00(719.8)	TRBD1*00(25),TRBD2*00(25)	TRBJ1-1*00(216.8)		552|560|589|0|8||40.0	17|22|36|16|21||25.0;27|32|48|15|20||25.0	24|40|68|26|42||80.0												TGTGCCACGAGTGCTGAGGGGATGCGCACTGAAGCTTTCTTT	36								CATSAEGMRTEAFF		:::::::::0:-9:8:16:-5:-2:21:26:-4:42:::	TLML_26_	RNA
2342	CLONES_TRB17_02_TLML-019--BL_TCR-J_D_TCR-V_cDNA_31_TCCGTCTA_merged_170000.txt	3545	5	0.000128455	TGTGCCAGTACTTCGGACAGGATGAACACTGAAGCTTTCTTT	EEEEEEEEEEEEEEEEEEEEEEEEEEEEEEEEEEEEEEEEEE	TRBV19*00(300)	TRBD1*00(35)	TRBJ1-1*00(245)		559|569|596|0|10||50.0	13|20|36|14|21||35.0	19|40|68|21|42||105.0												TGTGCCAGTACTTCGGACAGGATGAACACTGAAGCTTTCTTT	36								CASTSDRMNTEAFF		:::::::::0:-7:10:14:-1:-4:21:21:1:42:::	TLML_26_	RNA
2343	CLONES_TRB17_02_TLML-019--BL_TCR-J_D_TCR-V_cDNA_31_TCCGTCTA_merged_170000.txt	3546	5	0.000128455	TGTGCCAGTAGTCGGAAGGCAACTAATGAAAAACTGTTTTTT	EEEEEEEEEEEEEEEEEEEEEEEEEEEEEEEEEEEEEEEEEE	TRBV19*00(315)		TRBJ1-4*00(260)		559|571|596|0|12||60.0		19|43|71|18|42||120.0												TGTGCCAGTAGTCGGAAGGCAACTAATGAAAAACTGTTTTTT	36								CASSRKATNEKLFF		:::::::::0:-5:12:::::18:1:42:::	TLML_26_	RNA
2344	CLONES_TRB17_02_TLML-019--BL_TCR-J_D_TCR-V_cDNA_31_TCCGTCTA_merged_170000.txt	3547	5	0.000128455	TGTGCCAGTAGTATTGGACAGGGGGGATCGGAAGCTTTCTTT	EEEEEEEEEEEEEEEEEEEEEEEEEEEEEEEEEEEEEEEEEE	TRBV19*00(140)	TRBD1*00(50)	TRBJ1-1*00(200)		559|573|596|0|14||70.0	13|23|36|15|25||50.0	28|40|68|30|42||60.0												TGTGCCAGTAGTATTGGACAGGGGGGATCGGAAGCTTTCTTT	36								CASSIGQGGSEAFF		:::::::::0:-3:14:15:-1:-1:25:30:-8:42:::	TLML_26_	RNA
2345	CLONES_TRB17_02_TLML-019--BL_TCR-J_D_TCR-V_cDNA_31_TCCGTCTA_merged_170000.txt	3548	5	0.000128455	TGTGCCAGTAGTATCGGACAGCTAAGTTCGACCCTCCACTTT	EEEEEEEEEEEEEEEEEEEEEEEEEEEEEEEEEEEEEEEEEE	TRBV19*00(548)	TRBD1*00(30)	TRBJ1-6*00(185)		559|573|596|0|14||70.0	13|19|36|15|21||30.0	34|45|73|31|42||55.0												TGTGCCAGTAGTATCGGACAGCTAAGTTCGACCCTCCACTTT	36								CASSIGQLSSTLHF		:::::::::0:-3:14:15:-1:-5:21:31:-14:42:::	TLML_26_	RNA
2346	CLONES_TRB17_02_TLML-019--BL_TCR-J_D_TCR-V_cDNA_31_TCCGTCTA_merged_170000.txt	3549	5	0.000128455	TGTGCCAGTAGTATGATCGGACCCAGCTATGGCTACACCTTC	EEEEEEEEEEEEEEEEEEEEEEEEEEEEEEEEEEEEEEEEEE	TRBV19*00(705)		TRBJ1-2*00(220)		559|573|596|0|14||70.0		24|40|68|26|42||80.0												TGTGCCAGTAGTATGATCGGACCCAGCTATGGCTACACCTTC	36								CASSMIGPSYGYTF		:::::::::0:-3:14:::::26:-4:42:::	TLML_26_	RNA
2347	CLONES_TRB17_02_TLML-019--BL_TCR-J_D_TCR-V_cDNA_31_TCCGTCTA_merged_170000.txt	3550	5	0.000128455	TGTGCCAGTAGTAACACCAGGGGATTAGGTGGCTACACCTTC	EEEEEEEEEEEEEEEEEEEEEEEEEEEEEAEEEEEEEEEEEE	TRBV19*00(696.8)	TRBD1*00(30)	TRBJ1-2*00(190)		559|572|596|0|13||65.0	16|22|36|17|23||30.0	27|40|68|29|42||65.0												TGTGCCAGTAGTAACACCAGGGGATTAGGTGGCTACACCTTC	32								CASSNTRGLGGYTF		:::::::::0:-4:13:17:-4:-2:23:29:-7:42:::	TLML_26_	RNA
2348	CLONES_TRB17_02_TLML-019--BL_TCR-J_D_TCR-V_cDNA_31_TCCGTCTA_merged_170000.txt	3551	5	0.000128455	TGTGCCAGTAGCATTGTGGGGGCCACAGATACGCAGTATTTT	EEEEEEEEEEEEEEEEEEEEEEEEEEEEEEEEEEEEEEEEEE	TRBV19*00(766)	TRBD1*00(30)	TRBJ2-3*00(235)		559|570|596|0|11||55.0	18|24|36|17|23||30.0	22|41|69|23|42||95.0												TGTGCCAGTAGCATTGTGGGGGCCACAGATACGCAGTATTTT	36								CASSIVGATDTQYF		:::::::::0:-6:11:17:-6:0:23:23:-2:42:::	TLML_26_	RNA
2349	CLONES_TRB17_02_TLML-019--BL_TCR-J_D_TCR-V_cDNA_31_TCCGTCTA_merged_170000.txt	3552	5	0.000128455	TGTGCCAGTAGGGGGGCCACGGGAGGTACTGAAGCTTTCTTT	EEEEEEEEEEEEEEEEEEEEEEEEEEEEEEEEEEEEEEEEEE	TRBV19*00(766.8)	TRBD2*00(35),TRBD1*00(30)	TRBJ1-1*00(211.8)		559|570|596|0|11||55.0	24|31|48|19|26||35.0;18|24|36|11|17||30.0	25|40|68|27|42||75.0												TGTGCCAGTAGGGGGGCCACGGGAGGTACTGAAGCTTTCTTT	36								CASRGATGGTEAFF		:::::::::0:-6:11:19:-8:-1:26:27:-5:42:::	TLML_26_	RNA
2350	CLONES_TRB17_02_TLML-019--BL_TCR-J_D_TCR-V_cDNA_31_TCCGTCTA_merged_170000.txt	3553	5	0.000128455	TGTGCCAGTAGAGCGGCTCAGGGGAACTATGGCTACACCTTC	EEEEEEEEEEEEEEEEEEEEEEEEEEEEEEEEEEEEEEEEEE	TRBV19*00(115)	TRBD1*00(30)	TRBJ1-2*00(230)		559|570|596|0|11||55.0	16|22|36|18|24||30.0	22|40|68|24|42||90.0												TGTGCCAGTAGAGCGGCTCAGGGGAACTATGGCTACACCTTC	36								CASRAAQGNYGYTF		:::::::::0:-6:11:18:-4:-2:24:24:-2:42:::	TLML_26_	RNA
2351	CLONES_TRB17_02_TLML-019--BL_TCR-J_D_TCR-V_cDNA_31_TCCGTCTA_merged_170000.txt	3554	5	0.000128455	TGTGCCAGTAGAGGGGACCCGAACACAGATACGCAGTATTTT	EEEEEEEEEEEEEEEEEEEEEEEEEEEEEEEEEEEEEEEEEE	TRBV19*00(646)	TRBD1*00(25),TRBD2*00(25)	TRBJ2-3*00(208.8)		559|570|596|0|11||55.0	12|17|36|13|18||25.0;16|21|48|13|18||25.0	22|41|69|23|42||95.0												TGTGCCAGTAGAGGGGACCCGAACACAGATACGCAGTATTTT	36								CASRGDPNTDTQYF		:::::::::0:-6:11:13:0:-7:18:23:-2:42:::	TLML_26_	RNA
2352	CLONES_TRB17_02_TLML-019--BL_TCR-J_D_TCR-V_cDNA_31_TCCGTCTA_merged_170000.txt	3555	5	0.000128455	TGTGCCAGTAACCAGGACCCCAACAAGGAAACGCAGTATTTT	EEEEEEEEEEEEEEEEEEEEEEEEEEEEEEEEEEEEEEEEEE	TRBV19*00(505)		TRBJ2-3*00(200)		559|569|596|0|10||50.0		29|41|69|30|42||60.0												TGTGCCAGTAACCAGGACCCCAACAAGGAAACGCAGTATTTT	36								CASNQDPNKETQYF		:::::::::0:-7:10:::::30:-9:42:::	TLML_26_	RNA
2353	CLONES_TRB17_02_TLML-019--BL_TCR-J_D_TCR-V_cDNA_31_TCCGTCTA_merged_170000.txt	3556	5	0.000128455	TGTGCCAGCTTCAATCTCCTGCGACCCTACGAGCAGTACTTC	EEEEEEEEEEEEEEEEEEEEEEEEEEEEEEEEEEEEEEEEEE	TRBV7-2*00(445)		TRBJ2-7*00(225)		580|589|617|0|9||45.0		22|39|67|25|42||85.0												TGTGCCAGCTTCAATCTCCTGCGACCCTACGAGCAGTACTTC	36								CASFNLLRPYEQYF		:::::::::0:-8:9:::::25:-2:42:::	TLML_26_	RNA
2354	CLONES_TRB17_02_TLML-019--BL_TCR-J_D_TCR-V_cDNA_31_TCCGTCTA_merged_170000.txt	3557	5	0.000128455	TGTGCCAGCTCACCAACCCGGGAGACCGGGGAGCTGTTTTTT	EEEEEEEEEEEEEEEEEEEEEEEEEEEEEEEEEEEEEEEEEE	TRBV18*00(500)	TRBD1*00(35),TRBD2*00(35)	TRBJ2-2*00(230)		702|717|739|0|15||75.0	9|16|36|16|23||35.0;13|20|48|16|23||35.0	25|43|71|24|42||90.0												TGTGCCAGCTCACCAACCCGGGAGACCGGGGAGCTGTTTTTT	36								CASSPTRETGELFF		:::::::::0:-2:15:16:3:-8:23:24:-5:42:::	TLML_26_	RNA
2355	CLONES_TRB17_02_TLML-019--BL_TCR-J_D_TCR-V_cDNA_31_TCCGTCTA_merged_170000.txt	3558	5	0.000128455	TGTGCCAGCCTCTTCGACAGGTACACAGATACGCAGTATTTT	EEEEEEEEEEEEEEEEEEEEEEEEEEEEEEEEEEEEEEEEEE	TRBV6-2*00(480),TRBV6-3*00(480)	TRBD1*00(30)	TRBJ2-3*00(235)		516|525|553|0|9||45.0;516|525|553|0|9||45.0	14|20|36|15|21||30.0	22|41|69|23|42||95.0												TGTGCCAGCCTCTTCGACAGGTACACAGATACGCAGTATTTT	36								CASLFDRYTDTQYF		:::::::::0:-8:9:15:-2:-4:21:23:-2:42:::	TLML_26_	RNA
2356	CLONES_TRB17_02_TLML-019--BL_TCR-J_D_TCR-V_cDNA_31_TCCGTCTA_merged_170000.txt	3559	5	0.000128455	TGTGCCAGCGCGGGGGGGGCGTTGAGAGATACGCAGTATTTT	EEEEEEEEEEEEEEEEEEEEEEEEEEEEEEEEEEEEEEEEEE	TRBV12-3*00(375.6),TRBV12-4*00(375.6)	TRBD1*00(35)	TRBJ2-3*00(220)		530|539|567|0|9||45.0;530|539|567|0|9||45.0	18|25|36|14|21||35.0	25|41|69|26|42||80.0												TGTGCCAGCGCGGGGGGGGCGTTGAGAGATACGCAGTATTTT	36								CASAGGALRDTQYF		:::::::::0:-8:9:14:-6:1:21:26:-5:42:::	TLML_26_	RNA
2357	CLONES_TRB17_02_TLML-019--BL_TCR-J_D_TCR-V_cDNA_31_TCCGTCTA_merged_170000.txt	3560	5	0.000128455	TGTGCCAGCGGCGGCGCCCTCCTCACAGATACGCAGTATTTT	EEEEEEEEEEEEEEEEEEEEEEEEEEEEEEEEEEEEEEEEEE	TRBV11-2*00(172.8)	TRBD1*00(35),TRBD2*00(35)	TRBJ2-3*00(235)		522|531|559|0|9||45.0	21|28|36|12|19||35.0;31|38|48|15|22||35.0	22|41|69|23|42||95.0												TGTGCCAGCGGCGGCGCCCTCCTCACAGATACGCAGTATTTT	36								CASGGALLTDTQYF		:::::::::0:-8:9:12:-9:4:19:23:-2:42:::	TLML_26_	RNA
2358	CLONES_TRB17_02_TLML-019--BL_TCR-J_D_TCR-V_cDNA_31_TCCGTCTA_merged_170000.txt	3561	5	0.000128455	TGTGCCAGCGGGAGACTAGTCAACACCGGGGAGCTGTTTTTT	EEEEEEEEEEEEEEEEEEEEEEEEEEEEEEEEEEEEEEEEEE	TRBV7-2*00(425)	TRBD2*00(30)	TRBJ2-2*00(241.8)		580|589|617|0|9||45.0	8|14|48|15|21||30.0	22|43|71|21|42||105.0												TGTGCCAGCGGGAGACTAGTCAACACCGGGGAGCTGTTTTTT	36								CASGRLVNTGELFF		:::::::::0:-8:9:15:8:-18:21:21:-2:42:::	TLML_26_	RNA
2359	CLONES_TRB17_02_TLML-019--BL_TCR-J_D_TCR-V_cDNA_31_TCCGTCTA_merged_170000.txt	3562	5	0.000128455	TGTGCCAGCGAAACCGGGACAGGGGGCTACGAGCAGTACTTC	EEEEEEEEEEEEEEEEEEEEEEEEEEEEEEEEEEEEEEEEEE	TRBV7-9*00(287.5)	TRBD1*00(65)	TRBJ2-7*00(220)		556|565|593|0|9||45.0	10|23|36|13|26||65.0	23|39|67|26|42||80.0												TGTGCCAGCGAAACCGGGACAGGGGGCTACGAGCAGTACTTC	36								CASETGTGGYEQYF		:::::::::0:-8:9:13:2:-1:26:26:-3:42:::	TLML_26_	RNA
2360	CLONES_TRB17_02_TLML-019--BL_TCR-J_D_TCR-V_cDNA_31_TCCGTCTA_merged_170000.txt	3563	5	0.000128455	TGTGCCAGCATCTTCAGAGATCCGAACACTGAAGCTTTCTTT	EEEEEEEEEEEEEEEEEEEEEEEEEEEEEEEEEEEEEEEEEE	TRBV12-3*00(186.6),TRBV12-4*00(186.6)		TRBJ1-1*00(227)		530|540|567|0|10||50.0;530|540|567|0|10||50.0		21|40|68|23|42||95.0												TGTGCCAGCATCTTCAGAGATCCGAACACTGAAGCTTTCTTT	36								CASIFRDPNTEAFF		:::::::::0:-7:10:::::23:-1:42:::	TLML_26_	RNA
2361	CLONES_TRB17_02_TLML-019--BL_TCR-J_D_TCR-V_cDNA_31_TCCGTCTA_merged_170000.txt	3564	5	0.000128455	TGTGCCAGCACTAACCCCCTAAAGAACACTGAAGCTTTCTTT	EEEEEEEEEEEEEEEEEEEEEEEEEEEEEEEEEEEEEEEEEE	TRBV2*00(670)	TRBD1*00(30)	TRBJ1-1*00(235)		518|528|555|0|10||50.0	1|7|36|14|20||30.0	21|40|68|23|42||95.0												TGTGCCAGCACTAACCCCCTAAAGAACACTGAAGCTTTCTTT	36								CASTNPLKNTEAFF		:::::::::0:-7:10:14:11:-17:20:23:-1:42:::	TLML_26_	RNA
2362	CLONES_TRB17_02_TLML-019--BL_TCR-J_D_TCR-V_cDNA_31_TCCGTCTA_merged_170000.txt	3565	5	0.000128455	TGTGCCAGCACCCTGGGGGCGGGCAATGAAAAACTGTTTTTT	EEEEEEEEEEEEEEEEEEEEEEEEEEEEEEEEEEEEEEEEEE	TRBV6-1*00(295),TRBV6-6*00(263)	TRBD1*00(35)	TRBJ1-4*00(230)		516|526|553|0|10||50.0;516|526|553|0|10||50.0	18|25|36|14|21||35.0	25|43|71|24|42||90.0												TGTGCCAGCACCCTGGGGGCGGGCAATGAAAAACTGTTTTTT	36								CASTLGAGNEKLFF		:::::::::0:-7:10:14:-6:1:21:24:-5:42:::	TLML_26_	RNA
2363	CLONES_TRB17_02_TLML-019--BL_TCR-J_D_TCR-V_cDNA_31_TCCGTCTA_merged_170000.txt	3566	5	0.000128455	TGTGCCAGCACCCCCCTCAGGGGTGGCACTGAAGCTTTCTTT	EEEEEEEEEEEEEEEEEEEEEEEEEEEEEEEEEEEEEEEEEE	TRBV12-3*00(420),TRBV12-4*00(420)	TRBD1*00(30)	TRBJ1-1*00(220)		530|540|567|0|10||50.0;530|540|567|0|10||50.0	1|7|36|11|17||30.0	24|40|68|26|42||80.0												TGTGCCAGCACCCCCCTCAGGGGTGGCACTGAAGCTTTCTTT	36								CASTPLRGGTEAFF		:::::::::0:-7:10:11:11:-17:17:26:-4:42:::	TLML_26_	RNA
2364	CLONES_TRB17_02_TLML-019--BL_TCR-J_D_TCR-V_cDNA_31_TCCGTCTA_merged_170000.txt	3567	5	0.000128455	TGTGCCAGCACCCCACCGGGGGGGCCATTTGAGCAGTTCTTC	EEEEEEEEEEEEEEEEEEEEEEEEEEEEEEEEEEEEEEEEEE	TRBV7-2*00(259.2)	TRBD2*00(34),TRBD1*00(30)	TRBJ2-1*00(205)		580|590|617|0|10||50.0	24|34|48|16|26|SA28G|34.0;18|24|36|19|25||30.0	29|42|70|29|42||65.0												TGTGCCAGCACCCCACCGGGGGGGCCATTTGAGCAGTTCTTC	36								CASTPPGGPFEQFF		:::::::::0:-7:10:16:-8:2:26:29:-9:42:::	TLML_26_	RNA
2365	CLONES_TRB17_02_TLML-019--BL_TCR-J_D_TCR-V_cDNA_31_TCCGTCTA_merged_170000.txt	3568	5	0.000128455	TGTGCCAGCAGTTTGGAGTCCATGAACACTGAAGCTTTCTTT	EEEEEEEEEEEEEEEEEEEEEEEEEEEEEEEEEEEEEEEEEE	TRBV28*00(449)		TRBJ1-1*00(246.8)		564|578|601|0|14||70.0		18|40|68|20|42||110.0												TGTGCCAGCAGTTTGGAGTCCATGAACACTGAAGCTTTCTTT	36								CASSLESMNTEAFF		:::::::::0:-3:14:::::20:2:42:::	TLML_26_	RNA
2366	CLONES_TRB17_02_TLML-019--BL_TCR-J_D_TCR-V_cDNA_31_TCCGTCTA_merged_170000.txt	3569	5	0.000128455	TGTGCCAGCAGTTTACACAGTGGCAATCAGCCCCAGCATTTT	EEEEEEEEEEEEEEEEEEEEEEEEEEEEEEEEEEEEEEEEEE	TRBV6-1*00(487.6)		TRBJ1-5*00(240)		516|528|553|0|12||60.0		22|42|70|22|42||100.0												TGTGCCAGCAGTTTACACAGTGGCAATCAGCCCCAGCATTTT	36								CASSLHSGNQPQHF		:::::::::0:-5:12:::::22:-2:42:::	TLML_26_	RNA
2367	CLONES_TRB17_02_TLML-019--BL_TCR-J_D_TCR-V_cDNA_31_TCCGTCTA_merged_170000.txt	3570	5	0.000128455	TGTGCCAGCAGTTTAGGACGGCCTAATGAAAAACTGTTTTTT	EEEEEEEEEEEEEEEEEEEEEEEEEEEEEEEEEEEEEEEEEE	TRBV12-3*00(720),TRBV12-4*00(720)		TRBJ1-4*00(240)		530|546|567|0|16||80.0;530|546|567|0|16||80.0		23|43|71|22|42||100.0												TGTGCCAGCAGTTTAGGACGGCCTAATGAAAAACTGTTTTTT	36								CASSLGRPNEKLFF		:::::::::0:-1:16:::::22:-3:42:::	TLML_26_	RNA
2368	CLONES_TRB17_02_TLML-019--BL_TCR-J_D_TCR-V_cDNA_31_TCCGTCTA_merged_170000.txt	3571	5	0.000128455	TGTGCCAGCAGTTTAAGGACAGGGCCCTATGGCTACACCTTC	EEEEEEEEEEEEEEEEEEEEEEEEEEEEEEEEEEEEEEEEEE	TRBV6-2*00(1118.6),TRBV6-3*00(1118.6)	TRBD1*00(40)	TRBJ1-2*00(220)		516|529|553|0|13||65.0;516|529|553|0|13||65.0	13|21|36|16|24||40.0	24|40|68|26|42||80.0												TGTGCCAGCAGTTTAAGGACAGGGCCCTATGGCTACACCTTC	36								CASSLRTGPYGYTF		:::::::::0:-4:13:16:-1:-3:24:26:-4:42:::	TLML_26_	RNA
2369	CLONES_TRB17_02_TLML-019--BL_TCR-J_D_TCR-V_cDNA_31_TCCGTCTA_merged_170000.txt	3572	5	0.000128455	TGTGCCAGCAGTTCCCTCAGGGGATTGGGAGGCTACACCTTC	EEEEEEEEEEEEEEEEEEEEEEEEEEEEEEEEEEEEEEEEEE	TRBV12-4*00(891.2),TRBV12-3*00(872)	TRBD1*00(30)	TRBJ1-2*00(176)		530|543|567|0|13||65.0;530|543|567|0|13||65.0	16|22|36|17|23||30.0	28|40|68|30|42||60.0												TGTGCCAGCAGTTCCCTCAGGGGATTGGGAGGCTACACCTTC	36								CASSSLRGLGGYTF		:::::::::0:-4:13:17:-4:-2:23:30:-8:42:::	TLML_26_	RNA
2370	CLONES_TRB17_02_TLML-019--BL_TCR-J_D_TCR-V_cDNA_31_TCCGTCTA_merged_170000.txt	3573	5	0.000128455	TGTGCCAGCAGTTCCAGCGGGGGCCCCTACGAGCAGTACTTC	EEEEEEEEEEEEEEEEEEEEEEEEEEEEEEEEEEEEEEEEEE	TRBV12-3*00(420.2),TRBV12-4*00(420.2)	TRBD1*00(30),TRBD2*00(30)	TRBJ2-7*00(221.8)		530|543|567|0|13||65.0;530|543|567|0|13||65.0	18|24|36|18|24||30.0;22|28|48|15|21||30.0	22|39|67|25|42||85.0												TGTGCCAGCAGTTCCAGCGGGGGCCCCTACGAGCAGTACTTC	36								CASSSSGGPYEQYF		:::::::::0:-4:13:18:-6:0:24:25:-2:42:::	TLML_26_	RNA
2371	CLONES_TRB17_02_TLML-019--BL_TCR-J_D_TCR-V_cDNA_31_TCCGTCTA_merged_170000.txt	3574	5	0.000128455	TGTGCCAGCAGTTCGTCCACTACTATAGCGACCCAGTACTTC	EEEEEEEEEEEEEEEEEEEEEEEEEEEEEEEEEEEEEEEEEE	TRBV6-2*00(276),TRBV6-3*00(276)		TRBJ2-5*00(201.8)		516|529|553|0|13||65.0;516|529|553|0|13||65.0		27|40|68|29|42||65.0												TGTGCCAGCAGTTCGTCCACTACTATAGCGACCCAGTACTTC	36								CASSSSTTIATQYF		:::::::::0:-4:13:::::29:-7:42:::	TLML_26_	RNA
2372	CLONES_TRB17_02_TLML-019--BL_TCR-J_D_TCR-V_cDNA_31_TCCGTCTA_merged_170000.txt	3575	5	0.000128455	TGTGCCAGCAGTTGGGACCGGGGGCGAGATACGCAGTATTTT	EEEEEEEEEEEEEEEEEEEEEEEEEEEEEEEEEEEEEEEEEE	TRBV28*00(243)	TRBD1*00(49)	TRBJ2-3*00(244.8)		564|577|601|0|13||65.0	12|25|36|13|26|SA17C|49.0	25|41|69|26|42||80.0												TGTGCCAGCAGTTGGGACCGGGGGCGAGATACGCAGTATTTT	36								CASSWDRGRDTQYF		:::::::::0:-4:13:13:0:1:26:26:-5:42:::	TLML_26_	RNA
2373	CLONES_TRB17_02_TLML-019--BL_TCR-J_D_TCR-V_cDNA_31_TCCGTCTA_merged_170000.txt	3576	5	0.000128455	TGTGCCAGCAGTTATTTTAGACAGGTGGATGAAGCTTTCTTT	EEEEEEEEEEEEEEEEEEEEEEEEEEEEEEEEEEEEEEEEEE	TRBV2*00(280)	TRBD1*00(30)	TRBJ1-1*00(205)		518|530|555|0|12||60.0	14|20|36|19|25||30.0	27|40|68|29|42||65.0												TGTGCCAGCAGTTATTTTAGACAGGTGGATGAAGCTTTCTTT	36								CASSYFRQVDEAFF		:::::::::0:-5:12:19:-2:-4:25:29:-7:42:::	TLML_26_	RNA
2374	CLONES_TRB17_02_TLML-019--BL_TCR-J_D_TCR-V_cDNA_31_TCCGTCTA_merged_170000.txt	3577	5	0.000128455	TGTGCCAGCAGTTATGACAGGGGAGATCAGCCCCAGCATTTT	EEEEEEEEEEEEEEEEEEEEEEEEEEEEEEEEEEEEEEEEEE	TRBV6-5*00(382.5)	TRBD1*00(40)	TRBJ1-5*00(221.3)		519|533|556|0|14||70.0	14|22|36|15|23||40.0	25|42|70|25|42||85.0												TGTGCCAGCAGTTATGACAGGGGAGATCAGCCCCAGCATTTT	36								CASSYDRGDQPQHF		:::::::::0:-3:14:15:-2:-2:23:25:-5:42:::	TLML_26_	RNA
2375	CLONES_TRB17_02_TLML-019--BL_TCR-J_D_TCR-V_cDNA_31_TCCGTCTA_merged_170000.txt	3578	5	0.000128455	TGTGCCAGCAGTTACGTGGTGAGCAATCAGCCCCAGCATTTT	EEEEEEEEEEEEEEEEEEEEEEEEEEEEEEEEEEEEEEEEEE	TRBV6-2*00(380),TRBV6-3*00(380)		TRBJ1-5*00(245)		516|531|553|0|15||75.0;516|531|553|0|15||75.0		21|42|70|21|42||105.0												TGTGCCAGCAGTTACGTGGTGAGCAATCAGCCCCAGCATTTT	36								CASSYVVSNQPQHF		:::::::::0:-2:15:::::21:-1:42:::	TLML_26_	RNA
2376	CLONES_TRB17_02_TLML-019--BL_TCR-J_D_TCR-V_cDNA_31_TCCGTCTA_merged_170000.txt	3579	5	0.000128455	TGTGCCAGCAGTTACGGGCTATTCAACAATGAGCAGTTCTTC	EEEEEEEEEEEEEEEEEEEEEEEEEEEEEEEEEEEEEEEEEE	TRBV6-2*00(300),TRBV6-3*00(300)		TRBJ2-1*00(225)		516|531|553|0|15||75.0;516|531|553|0|15||75.0		25|42|70|25|42||85.0												TGTGCCAGCAGTTACGGGCTATTCAACAATGAGCAGTTCTTC	36								CASSYGLFNNEQFF		:::::::::0:-2:15:::::25:-5:42:::	TLML_26_	RNA
2377	CLONES_TRB17_02_TLML-019--BL_TCR-J_D_TCR-V_cDNA_31_TCCGTCTA_merged_170000.txt	3580	5	0.000128455	TGTGCCAGCAGTCTTGAGGGGGGGTCCTACGAGCAGTACTTC	EEEEEEEEEEEEEEEEEEEEEEEEEEEEEEEEEEEEEEEEEE	TRBV2*00(228)	TRBD1*00(30)	TRBJ2-7*00(230)		518|530|555|0|12||60.0	17|23|36|16|22||30.0	21|39|67|24|42||90.0												TGTGCCAGCAGTCTTGAGGGGGGGTCCTACGAGCAGTACTTC	36								CASSLEGGSYEQYF		:::::::::0:-5:12:16:-5:-1:22:24:-1:42:::	TLML_26_	RNA
2378	CLONES_TRB17_02_TLML-019--BL_TCR-J_D_TCR-V_cDNA_31_TCCGTCTA_merged_170000.txt	3581	5	0.000128455	TGTGCCAGCAGTCCTCAAACCTTCGGCCATGAGCAGTTCTTC	EEEEEEEEEEEEEEEEEEEEEEEEEEEEEEEEEEEEEEEEEE	TRBV7-2*00(492.5)		TRBJ2-1*00(206)		580|591|617|0|11||55.0		28|42|70|28|42||70.0												TGTGCCAGCAGTCCTCAAACCTTCGGCCATGAGCAGTTCTTC	36								CASSPQTFGHEQFF		:::::::::0:-6:11:::::28:-8:42:::	TLML_26_	RNA
2379	CLONES_TRB17_02_TLML-019--BL_TCR-J_D_TCR-V_cDNA_31_TCCGTCTA_merged_170000.txt	3582	5	0.000128455	TGTGCCAGCAGTCCTGACAGGGAAACAGATACGCAGTATTTT	EEEEEEEEEEEEEEEEEEEEEEEEEEEEEEEEEEEEEEEEEE	TRBV6-2*00(509.6),TRBV6-3*00(509.6)	TRBD1*00(35)	TRBJ2-3*00(230)		516|528|553|0|12||60.0;516|528|553|0|12||60.0	14|21|36|15|22||35.0	23|41|69|24|42||90.0												TGTGCCAGCAGTCCTGACAGGGAAACAGATACGCAGTATTTT	36								CASSPDRETDTQYF		:::::::::0:-5:12:15:-2:-3:22:24:-3:42:::	TLML_26_	RNA
2380	CLONES_TRB17_02_TLML-019--BL_TCR-J_D_TCR-V_cDNA_31_TCCGTCTA_merged_170000.txt	3583	5	0.000128455	TGTGCCAGCAGTCGGACTAGCGGGGGGAATGAGCAGTTCTTC	EEEEEEEEEEEEEEEEEEEEEEEEEEEEEEEEEEEEEEEEEE	TRBV27*00(442.8)	TRBD2*00(55)	TRBJ2-1*00(215)		556|568|593|0|12||60.0	17|28|48|13|24||55.0	27|42|70|27|42||75.0												TGTGCCAGCAGTCGGACTAGCGGGGGGAATGAGCAGTTCTTC	36								CASSRTSGGNEQFF		:::::::::0:-5:12:13:-1:-4:24:27:-7:42:::	TLML_26_	RNA
2381	CLONES_TRB17_02_TLML-019--BL_TCR-J_D_TCR-V_cDNA_31_TCCGTCTA_merged_170000.txt	3584	5	0.000128455	TGTGCCAGCAGTGTGGCTTTGACTAATGAAAAACTGTTTTTT	EEEEEEEEEEEEEEEEEEEEEEEEEEEEEEEEEEEEEEEEEE	TRBV12-3*00(511.8),TRBV12-4*00(511.8)		TRBJ1-4*00(245)		530|542|567|0|12||60.0;530|542|567|0|12||60.0		22|43|71|21|42||105.0												TGTGCCAGCAGTGTGGCTTTGACTAATGAAAAACTGTTTTTT	36								CASSVALTNEKLFF		:::::::::0:-5:12:::::21:-2:42:::	TLML_26_	RNA
2382	CLONES_TRB17_02_TLML-019--BL_TCR-J_D_TCR-V_cDNA_31_TCCGTCTA_merged_170000.txt	3585	5	0.000128455	TGTGCCAGCAGTGCGACAGGGTTGGGGGAGACCCAGTACTTC	EEEEEEEEEEEEEEEEEEEEEEEEEEEEEEEEEEEEEEEEEE	TRBV7-9*00(325)	TRBD1*00(35)	TRBJ2-5*00(215)		556|567|593|0|11||55.0	14|21|36|14|21||35.0	25|40|68|27|42||75.0												TGTGCCAGCAGTGCGACAGGGTTGGGGGAGACCCAGTACTTC	36								CASSATGLGETQYF		:::::::::0:-6:11:14:-2:-3:21:27:-5:42:::	TLML_26_	RNA
2383	CLONES_TRB17_02_TLML-019--BL_TCR-J_D_TCR-V_cDNA_31_TCCGTCTA_merged_170000.txt	3586	5	0.000128455	TGTGCCAGCAGTGGCCTCCGACCTCGCGCTGAAGCTTTCTTT	EEEEEEEEEEEEEEEEEEEEEEEEEEEEEEEEEEEEEEEEEE	TRBV2*00(270.8)	TRBD2*00(25)	TRBJ1-1*00(206)		518|531|555|0|13||65.0	1|6|48|14|19||25.0	26|40|68|28|42||70.0												TGTGCCAGCAGTGGCCTCCGACCTCGCGCTGAAGCTTTCTTT	36								CASSGLRPRAEAFF		:::::::::0:-4:13:14:15:-26:19:28:-6:42:::	TLML_26_	RNA
2384	CLONES_TRB17_02_TLML-019--BL_TCR-J_D_TCR-V_cDNA_31_TCCGTCTA_merged_170000.txt	3587	5	0.000128455	TGTGCCAGCAGTGATAGGAACCCCAATCAGCCCCAGCATTTT	EEEEEEEEEEEEEEEEEEEEEEEEEEEEEEEEEEEEEEEEEE	TRBV2*00(290)		TRBJ1-5*00(235)		518|532|555|0|14||70.0		23|42|70|23|42||95.0												TGTGCCAGCAGTGATAGGAACCCCAATCAGCCCCAGCATTTT	36								CASSDRNPNQPQHF		:::::::::0:-3:14:::::23:-3:42:::	TLML_26_	RNA
2385	CLONES_TRB17_02_TLML-019--BL_TCR-J_D_TCR-V_cDNA_31_TCCGTCTA_merged_170000.txt	3588	5	0.000128455	TGTGCCAGCAGTGAGCGCGAGGGAGGTACTGAAGCTTTCTTT	EEEEEEEEEEEEEEEEEEEEEEEEEEEEEEEEEEEEEEEEEE	TRBV12-3*00(511.8),TRBV12-4*00(511.8)	TRBD2*00(34)	TRBJ1-1*00(215)		530|542|567|0|12||60.0;530|542|567|0|12||60.0	22|32|48|13|23|SG26C|34.0	25|40|68|27|42||75.0												TGTGCCAGCAGTGAGCGCGAGGGAGGTACTGAAGCTTTCTTT	36								CASSEREGGTEAFF		:::::::::0:-5:12:13:-6:0:23:27:-5:42:::	TLML_26_	RNA
2386	CLONES_TRB17_02_TLML-019--BL_TCR-J_D_TCR-V_cDNA_31_TCCGTCTA_merged_170000.txt	3589	5	0.000128455	TGTGCCAGCAGTGAGACTCGGGGCATAGATACGCAGTATTTT	EEEEEEEEEEEEEEEEEEEEEEEEEEEEEEEEEEEEEEEEEE	TRBV25-1*00(845)		TRBJ2-3*00(224)		551|565|588|0|14||70.0		21|41|69|22|42|SC24T|84.0												TGTGCCAGCAGTGAGACTCGGGGCATAGATACGCAGTATTTT	36								CASSETRGIDTQYF		:::::::::0:-3:14:::::22:-1:42:::	TLML_26_	RNA
2387	CLONES_TRB17_02_TLML-019--BL_TCR-J_D_TCR-V_cDNA_31_TCCGTCTA_merged_170000.txt	3590	5	0.000128455	TGTGCCAGCAGTGAGAACGACAGGTCCGGGGAGCTGTTTTTT	EEEEEEEEEEEEEEEEEEEEEEEEEEEEEEEEEEEEEEEEEE	TRBV12-3*00(861),TRBV12-4*00(822.6)	TRBD1*00(30)	TRBJ2-2*00(198)		530|542|567|0|12||60.0;530|542|567|0|12||60.0	14|20|36|18|24||30.0	26|43|71|25|42||85.0												TGTGCCAGCAGTGAGAACGACAGGTCCGGGGAGCTGTTTTTT	36								CASSENDRSGELFF		:::::::::0:-5:12:18:-2:-4:24:25:-6:42:::	TLML_26_	RNA
2388	CLONES_TRB17_02_TLML-019--BL_TCR-J_D_TCR-V_cDNA_31_TCCGTCTA_merged_170000.txt	3591	5	0.000128455	TGTGCCAGCAGTGAAGCGCAGGGGGAAGATGGCTACACCTTC	EEEEEEEEEEEEEEEEEEEEEEEEEEEEEEEEEEEEEEEEEE	TRBV6-1*00(440)	TRBD1*00(30)	TRBJ1-2*00(210)		516|535|553|0|19||95.0	17|23|36|19|25||30.0	26|40|68|28|42||70.0												TGTGCCAGCAGTGAAGCGCAGGGGGAAGATGGCTACACCTTC	36								CASSEAQGEDGYTF		:::::::::0:2:19:19:-5:-1:25:28:-6:42:::	TLML_26_	RNA
2389	CLONES_TRB17_02_TLML-019--BL_TCR-J_D_TCR-V_cDNA_31_TCCGTCTA_merged_170000.txt	3592	5	0.000128455	TGTGCCAGCAGTGAAATTCGGGGCCTAGAGACCCAGTACTTC	EEEEEEEEEEEEEEEEEEEEEEEEEEEEEEEEEEEEEEEEEE	TRBV2*00(466.8)	TRBD1*00(25),TRBD2*00(25)	TRBJ2-5*00(216.8)		518|533|555|0|15||75.0	19|24|36|19|24||25.0;29|34|48|20|25||25.0	24|40|68|26|42||80.0												TGTGCCAGCAGTGAAATTCGGGGCCTAGAGACCCAGTACTTC	36								CASSEIRGLETQYF		:::::::::0:-2:15:19:-7:0:24:26:-4:42:::	TLML_26_	RNA
2390	CLONES_TRB17_02_TLML-019--BL_TCR-J_D_TCR-V_cDNA_31_TCCGTCTA_merged_170000.txt	3593	5	0.000128455	TGTGCCAGCAGCTTTGTGGCAGACAACACTGAAGCTTTCTTT	EEEEEEEEEEEEEEEEEEEEEEEEEEEEEEEEEEEEEEEEEE	TRBV11-1*00(540),TRBV11-3*00(524),TRBV11-2*00(492)		TRBJ1-1*00(230)		531|545|568|0|14||70.0;521|535|558|0|14||70.0;522|536|559|0|14||70.0		22|40|68|24|42||90.0												TGTGCCAGCAGCTTTGTGGCAGACAACACTGAAGCTTTCTTT	36								CASSFVADNTEAFF		:::::::::0:-3:14:::::24:-2:42:::	TLML_26_	RNA
2391	CLONES_TRB17_02_TLML-019--BL_TCR-J_D_TCR-V_cDNA_31_TCCGTCTA_merged_170000.txt	3594	5	0.000128455	TGTGCCAGCAGCTTCAGGGGGCTGAGGGAAAAACTGTTTTTT	EEEEEEEEEEEEEEEEEEEEEEEEEEEEEEEEEEEEEEEEEE	TRBV5-6*00(556.8),TRBV5-7*00(508.8),TRBV5-5*00(492.8)	TRBD1*00(40)	TRBJ1-4*00(215)		550|564|586|0|14||70.0;551|565|587|0|14||70.0;549|563|585|0|14||70.0	16|24|36|14|22||40.0	28|43|71|27|42||75.0												TGTGCCAGCAGCTTCAGGGGGCTGAGGGAAAAACTGTTTTTT	36								CASSFRGLREKLFF		:::::::::0:-2:14:14:-4:0:22:27:-8:42:::	TLML_26_	RNA
2392	CLONES_TRB17_02_TLML-019--BL_TCR-J_D_TCR-V_cDNA_31_TCCGTCTA_merged_170000.txt	3595	5	0.000128455	TGTGCCAGCAGCTTGTCAGGGGTCAATTCACCCCTCCACTTT	EEEEEEEEEEEEEEEEEEEEEEEEEEEEEEEEEEEEEEEEEE	TRBV7-9*00(671.8)	TRBD1*00(30)	TRBJ1-6*00(230)		556|570|593|0|14||70.0	16|22|36|16|22||30.0	27|45|73|24|42||90.0												TGTGCCAGCAGCTTGTCAGGGGTCAATTCACCCCTCCACTTT	36								CASSLSGVNSPLHF		:::::::::0:-3:14:16:-4:-2:22:24:-7:42:::	TLML_26_	RNA
2393	CLONES_TRB17_02_TLML-019--BL_TCR-J_D_TCR-V_cDNA_31_TCCGTCTA_merged_170000.txt	3596	5	0.000128455	TGTGCCAGCAGCTTGGTGGGGACAGAATATGGCTACACCTTC	EEEEEEEEEEEEEEEEEEEEEEEEEEEEEEEEEEEEEEEEEE	TRBV5-6*00(154),TRBV5-7*00(154)	TRBD1*00(35)	TRBJ1-2*00(215)		550|566|586|0|16||80.0;551|567|587|0|16||80.0	12|19|36|18|25||35.0	25|40|68|27|42||75.0												TGTGCCAGCAGCTTGGTGGGGACAGAATATGGCTACACCTTC	36								CASSLVGTEYGYTF		:::::::::0:0:16:18:0:-5:25:27:-5:42:::	TLML_26_	RNA
2394	CLONES_TRB17_02_TLML-019--BL_TCR-J_D_TCR-V_cDNA_31_TCCGTCTA_merged_170000.txt	3597	5	0.000128455	TGTGCCAGCAGCTTGGGTATCGGGTCCTACGAGCAGTACTTC	EEEEEEEEEEEEEEEEEEEEEEEEEEEEEEEEEEEEEEEEEE	TRBV6-5*00(659)		TRBJ2-7*00(230)		519|530|556|0|11||55.0		21|39|67|24|42||90.0												TGTGCCAGCAGCTTGGGTATCGGGTCCTACGAGCAGTACTTC	36								CASSLGIGSYEQYF		:::::::::0:-6:11:::::24:-1:42:::	TLML_26_	RNA
2395	CLONES_TRB17_02_TLML-019--BL_TCR-J_D_TCR-V_cDNA_31_TCCGTCTA_merged_170000.txt	3598	5	0.000128455	TGTGCCAGCAGCTTGGGACGGGTCGACGCTGAAGCTTTCTTT	EEEEEEEEEEEEEEEEEEEEEEEEEEEEEEEEEEEEEEEEEE	TRBV5-4*00(736.8)		TRBJ1-1*00(210)		549|565|585|0|16||80.0		26|40|68|28|42||70.0												TGTGCCAGCAGCTTGGGACGGGTCGACGCTGAAGCTTTCTTT	36								CASSLGRVDAEAFF		:::::::::0:0:16:::::28:-6:42:::	TLML_26_	RNA
2396	CLONES_TRB17_02_TLML-019--BL_TCR-J_D_TCR-V_cDNA_31_TCCGTCTA_merged_170000.txt	3599	5	0.000128455	TGTGCCAGCAGCTTGGATCTTGTCTACAATGAGCAGTTCTTC	EEEEEEEEEEEEEEEEEEEEEEEEEEEEEEEEEEEEEEEEEE	TRBV5-4*00(497),TRBV5-8*00(449)		TRBJ2-1*00(235)		549|565|585|0|16||80.0;551|567|587|0|16||80.0		23|42|70|23|42||95.0												TGTGCCAGCAGCTTGGATCTTGTCTACAATGAGCAGTTCTTC	36								CASSLDLVYNEQFF		:::::::::0:0:16:::::23:-3:42:::	TLML_26_	RNA
2397	CLONES_TRB17_02_TLML-019--BL_TCR-J_D_TCR-V_cDNA_31_TCCGTCTA_merged_170000.txt	3600	5	0.000128455	TGTGCCAGCAGCTTGGACAGGTTCACAGATACGCAGTATTTT	EEEEEEEEEEEEEEEEEEEEEEEEEEEEEEEEEEEEEEEEEE	TRBV7-2*00(133.4)	TRBD1*00(35)	TRBJ2-3*00(235)		580|594|617|0|14||70.0	13|20|36|14|21||35.0	22|41|69|23|42||95.0												TGTGCCAGCAGCTTGGACAGGTTCACAGATACGCAGTATTTT	36								CASSLDRFTDTQYF		:::::::::0:-3:14:14:-1:-4:21:23:-2:42:::	TLML_26_	RNA
2398	CLONES_TRB17_02_TLML-019--BL_TCR-J_D_TCR-V_cDNA_31_TCCGTCTA_merged_170000.txt	3601	5	0.000128455	TGTGCCAGCAGCTTGATTCCCGGGACAGCTGAAGCTTTCTTT	EEEEEEEEEEEEEEEEEEEEEEEEEEEEEEEEEEEEEEEEEE	TRBV7-9*00(585)	TRBD1*00(55)	TRBJ1-1*00(210)		556|570|593|0|14||70.0	8|19|36|17|28||55.0	26|40|68|28|42||70.0												TGTGCCAGCAGCTTGATTCCCGGGACAGCTGAAGCTTTCTTT	36								CASSLIPGTAEAFF		:::::::::0:-3:14:17:4:-5:28:28:-6:42:::	TLML_26_	RNA
2399	CLONES_TRB17_02_TLML-019--BL_TCR-J_D_TCR-V_cDNA_31_TCCGTCTA_merged_170000.txt	3602	5	0.000128455	TGTGCCAGCAGCTTGAAAGGTGGGGCCAACGTCCTGACTTTC	EEEEEEEEEEEEEEEEEEEEEEEEEEEEEEEEEEEEEEEEEE	TRBV5-4*00(170)		TRBJ2-6*00(250)		549|564|585|0|15||75.0		23|45|73|20|42||110.0												TGTGCCAGCAGCTTGAAAGGTGGGGCCAACGTCCTGACTTTC	36								CASSLKGGANVLTF		:::::::::0:-1:15:::::20:-3:42:::	TLML_26_	RNA
2400	CLONES_TRB17_02_TLML-019--BL_TCR-J_D_TCR-V_cDNA_31_TCCGTCTA_merged_170000.txt	3603	5	0.000128455	TGTGCCAGCAGCTTACCGGGCTCCTACAATGAGCAGTTCTTC	EEEEEEEEEEEEEEEEEEEEEEEEEEEEEEEEEEEEEEEEEE	TRBV7-3*00(356.2)		TRBJ2-1*00(255)		540|555|577|0|15||75.0		19|42|70|19|42||115.0												TGTGCCAGCAGCTTACCGGGCTCCTACAATGAGCAGTTCTTC	36								CASSLPGSYNEQFF		:::::::::0:-2:15:::::19:1:42:::	TLML_26_	RNA
2401	CLONES_TRB17_02_TLML-019--BL_TCR-J_D_TCR-V_cDNA_31_TCCGTCTA_merged_170000.txt	3604	5	0.000128455	TGTGCCAGCAGCTTACAGGGGTTTGGAGAGACCCAGTACTTC	EEEEEEEEEEEEEEEEEEEEEEEEEEEEEEEEEEEEEEEEEE	TRBV7-3*00(442.6)	TRBD1*00(30)	TRBJ2-5*00(216.8)		540|555|577|0|15||75.0	16|22|36|15|21||30.0	24|40|68|26|42||80.0												TGTGCCAGCAGCTTACAGGGGTTTGGAGAGACCCAGTACTTC	36								CASSLQGFGETQYF		:::::::::0:-2:15:15:-4:-2:21:26:-4:42:::	TLML_26_	RNA
2402	CLONES_TRB17_02_TLML-019--BL_TCR-J_D_TCR-V_cDNA_31_TCCGTCTA_merged_170000.txt	3605	5	0.000128455	TGTGCCAGCAGCTTACAGGGGCGCACAGATACGCAGTATTTT	EEEEEEEEEEEEEEEEEEEEEEEEEEEEEEEEEEEEEEEEEE	TRBV11-2*00(625),TRBV11-1*00(561),TRBV11-3*00(561)	TRBD1*00(30)	TRBJ2-3*00(240)		522|537|559|0|15||75.0;531|546|568|0|15||75.0;521|536|558|0|15||75.0	16|22|36|15|21||30.0	21|41|69|22|42||100.0												TGTGCCAGCAGCTTACAGGGGCGCACAGATACGCAGTATTTT	36								CASSLQGRTDTQYF		:::::::::0:-2:15:15:-4:-2:21:22:-1:42:::	TLML_26_	RNA
2403	CLONES_TRB17_02_TLML-019--BL_TCR-J_D_TCR-V_cDNA_31_TCCGTCTA_merged_170000.txt	3606	5	0.000128455	TGTGCCAGCAGCTTAGTACAGGGGAATTCACCCCTCCACTTT	EEEEEEEEEEEEEEEEEEEEEEEEEEEEEEEEEEEEEEEEEE	TRBV7-8*00(446.8)	TRBD1*00(35)	TRBJ1-6*00(230)		567|583|604|0|16||80.0	15|22|36|17|24||35.0	27|45|73|24|42||90.0												TGTGCCAGCAGCTTAGTACAGGGGAATTCACCCCTCCACTTT	36								CASSLVQGNSPLHF		:::::::::0:-1:16:17:-3:-2:24:24:-7:42:::	TLML_26_	RNA
2404	CLONES_TRB17_02_TLML-019--BL_TCR-J_D_TCR-V_cDNA_31_TCCGTCTA_merged_170000.txt	3607	5	0.000128455	TGTGCCAGCAGCTTAGTAGGTAGTTACACTGAAGCTTTCTTT	EEEEEEEEEEEEEEEEEEEEEEEEEEEEEEEEEEEEEEEEEE	TRBV7-2*00(242)		TRBJ1-1*00(225)		580|596|617|0|16||80.0		23|40|68|25|42||85.0												TGTGCCAGCAGCTTAGTAGGTAGTTACACTGAAGCTTTCTTT	36								CASSLVGSYTEAFF		:::::::::0:-1:16:::::25:-3:42:::	TLML_26_	RNA
2405	CLONES_TRB17_02_TLML-019--BL_TCR-J_D_TCR-V_cDNA_31_TCCGTCTA_merged_170000.txt	3608	5	0.000128455	TGTGCCAGCAGCTTAGCCCGTGAGGATGAAAAACTGTTTTTT	EEEEEEEEEEEEEEEEEEEEEEEEEEEEEEEEEEEEEEEEEE	TRBV7-9*00(369.5)		TRBJ1-4*00(253.5)		556|573|593|0|17||85.0		26|43|71|25|42||85.0												TGTGCCAGCAGCTTAGCCCGTGAGGATGAAAAACTGTTTTTT	36								CASSLAREDEKLFF		:::::::::0:0:17:::::25:-6:42:::	TLML_26_	RNA
2406	CLONES_TRB17_02_TLML-019--BL_TCR-J_D_TCR-V_cDNA_31_TCCGTCTA_merged_170000.txt	3609	5	0.000128455	TGTGCCAGCAGCTTAGCCGGGAACACCGGGGAGCTGTTTTTT	EEEEEEEEEEEEEEEEEEEEEEEEEEEEEEEEEEEEEEEEEE	TRBV13*00(336.8)		TRBJ2-2*00(250)		567|583|604|0|16||80.0		21|43|71|20|42||110.0												TGTGCCAGCAGCTTAGCCGGGAACACCGGGGAGCTGTTTTTT	36								CASSLAGNTGELFF		:::::::::0:-1:16:::::20:-1:42:::	TLML_26_	RNA
2407	CLONES_TRB17_02_TLML-019--BL_TCR-J_D_TCR-V_cDNA_31_TCCGTCTA_merged_170000.txt	3610	5	0.000128455	TGTGCCAGCAGCTTAGCGGGCCGGGGAAACACCATATATTTT	EEEEEEEEEEEEEEEEEEEEEEEEEEEEEEEEEEEEEEEEEE	TRBV7-9*00(296.2)		TRBJ1-3*00(230)		556|574|593|0|18||90.0		24|42|70|24|42||90.0												TGTGCCAGCAGCTTAGCGGGCCGGGGAAACACCATATATTTT	36								CASSLAGRGNTIYF		:::::::::0:1:18:::::24:-4:42:::	TLML_26_	RNA
2408	CLONES_TRB17_02_TLML-019--BL_TCR-J_D_TCR-V_cDNA_31_TCCGTCTA_merged_170000.txt	3611	5	0.000128455	TGTGCCAGCAGCTTAGGGCAGGTTAACACTGAAGCTTTCTTT	EEEEEEEEEEEEEEEEEEEEEEEEEEEEEEEEEEEEEEEEEE	TRBV7-2*00(447.5)		TRBJ1-1*00(230)		580|596|617|0|16||80.0		22|40|68|24|42||90.0												TGTGCCAGCAGCTTAGGGCAGGTTAACACTGAAGCTTTCTTT	36								CASSLGQVNTEAFF		:::::::::0:-1:16:::::24:-2:42:::	TLML_26_	RNA
2409	CLONES_TRB17_02_TLML-019--BL_TCR-J_D_TCR-V_cDNA_31_TCCGTCTA_merged_170000.txt	3612	5	0.000128455	TGTGCCAGCAGCTTAGGGGGTTCCCCCTACGAGCAGTACTTC	EEEEEEEEEEEEEEEEEEEEEEEEEEEEEEEEEEEEEEEEEE	TRBV5-6*00(605)	TRBD1*00(30)	TRBJ2-7*00(225)		550|564|586|0|14||70.0	17|23|36|14|20||30.0	22|39|67|25|42||85.0												TGTGCCAGCAGCTTAGGGGGTTCCCCCTACGAGCAGTACTTC	36								CASSLGGSPYEQYF		:::::::::0:-2:14:14:-5:-1:20:25:-2:42:::	TLML_26_	RNA
2410	CLONES_TRB17_02_TLML-019--BL_TCR-J_D_TCR-V_cDNA_31_TCCGTCTA_merged_170000.txt	3613	5	0.000128455	TGTGCCAGCAGCTTAGGGGGACAGCAAGAGACCCAGTACTTC	EEEEEEEEEEEEEEEEEEEEEEEEEEEEEEEEEEEEEEEEEE	TRBV7-6*00(226)	TRBD1*00(35)	TRBJ2-5*00(230)		576|592|613|0|16||80.0	12|19|36|17|24||35.0	22|40|68|24|42||90.0												TGTGCCAGCAGCTTAGGGGGACAGCAAGAGACCCAGTACTTC	36								CASSLGGQQETQYF		:::::::::0:-1:16:17:0:-5:24:24:-2:42:::	TLML_26_	RNA
2411	CLONES_TRB17_02_TLML-019--BL_TCR-J_D_TCR-V_cDNA_31_TCCGTCTA_merged_170000.txt	3614	5	0.000128455	TGTGCCAGCAGCTTAGGATGGGCTGGAAACACCATATATTTT	EEEEEEEEEEEEEEEEEEEEEEEEEEEEEEEEEEEEEEEEEE	TRBV7-9*00(444.6)		TRBJ1-3*00(240)		556|572|593|0|16||80.0		22|42|70|22|42||100.0												TGTGCCAGCAGCTTAGGATGGGCTGGAAACACCATATATTTT	36								CASSLGWAGNTIYF		:::::::::0:-1:16:::::22:-2:42:::	TLML_26_	RNA
2412	CLONES_TRB17_02_TLML-019--BL_TCR-J_D_TCR-V_cDNA_31_TCCGTCTA_merged_170000.txt	3615	5	0.000128455	TGTGCCAGCAGCTTAGGACCGCTCCAAGAGACCCAGTACTTC	EEEEEEEEEEEEEEEEEEEEEEEEEEEEEEEEEEEEEEEEEE	TRBV7-8*00(550)	TRBD2*00(25)	TRBJ2-5*00(235)		567|583|604|0|16||80.0	5|10|48|18|23||25.0	21|40|68|23|42||95.0												TGTGCCAGCAGCTTAGGACCGCTCCAAGAGACCCAGTACTTC	36								CASSLGPLQETQYF		:::::::::0:-1:16:18:11:-22:23:23:-1:42:::	TLML_26_	RNA
2413	CLONES_TRB17_02_TLML-019--BL_TCR-J_D_TCR-V_cDNA_31_TCCGTCTA_merged_170000.txt	3616	5	0.000128455	TGTGCCAGCAGCTTAGGACAGGGGGCCGGGGAGCTGTTTTTT	EEEEEEEEEEEEEEEEEEEEEEEEEEEEEEEEEEEEEEEEEE	TRBV5-6*00(162.4)	TRBD1*00(50)	TRBJ2-2*00(225)		550|564|586|0|14||70.0	13|23|36|15|25||50.0	26|43|71|25|42||85.0												TGTGCCAGCAGCTTAGGACAGGGGGCCGGGGAGCTGTTTTTT	36								CASSLGQGAGELFF		:::::::::0:-2:14:15:-1:-1:25:25:-6:42:::	TLML_26_	RNA
2414	CLONES_TRB17_02_TLML-019--BL_TCR-J_D_TCR-V_cDNA_31_TCCGTCTA_merged_170000.txt	3617	5	0.000128455	TGTGCCAGCAGCTTAGGACAGGGGAACTACGAGCAGTACTTC	EEEEEEEEEEEEEEEEEEEEEEEEEEEEEEEEEEEEEEEEEE	TRBV7-8*00(365),TRBV7-2*00(333)	TRBD1*00(40)	TRBJ2-7*00(220)		567|583|604|0|16||80.0;580|596|617|0|16||80.0	14|22|36|16|24||40.0	23|39|67|26|42||80.0												TGTGCCAGCAGCTTAGGACAGGGGAACTACGAGCAGTACTTC	36								CASSLGQGNYEQYF		:::::::::0:-1:16:16:-2:-2:24:26:-3:42:::	TLML_26_	RNA
2415	CLONES_TRB17_02_TLML-019--BL_TCR-J_D_TCR-V_cDNA_31_TCCGTCTA_merged_170000.txt	3618	5	0.000128455	TGTGCCAGCAGCTTAGATCCGCGCACAGATACGCAGTATTTT	EEEEEEEEEEEEEEEEEEEEEEEEEEEEEEEEEEEEEEEEEE	TRBV7-3*00(609.8)		TRBJ2-3*00(240)		540|555|577|0|15||75.0		21|41|69|22|42||100.0												TGTGCCAGCAGCTTAGATCCGCGCACAGATACGCAGTATTTT	36								CASSLDPRTDTQYF		:::::::::0:-2:15:::::22:-1:42:::	TLML_26_	RNA
2416	CLONES_TRB17_02_TLML-019--BL_TCR-J_D_TCR-V_cDNA_31_TCCGTCTA_merged_170000.txt	3619	5	0.000128455	TGTGCCAGCAGCTTAGACGGCGGTTCAGATACGCAGTATTTT	EEEEEEEEEEEEEEEEEEEEEEEEEEEEEEEEEEEEEEEEEE	TRBV7-6*00(439),TRBV7-7*00(407)		TRBJ2-3*00(225)		576|592|613|0|16||80.0;585|601|622|0|16||80.0		24|41|69|25|42||85.0												TGTGCCAGCAGCTTAGACGGCGGTTCAGATACGCAGTATTTT	36								CASSLDGGSDTQYF		:::::::::0:-1:16:::::25:-4:42:::	TLML_26_	RNA
2417	CLONES_TRB17_02_TLML-019--BL_TCR-J_D_TCR-V_cDNA_31_TCCGTCTA_merged_170000.txt	3620	5	0.000128455	TGTGCCAGCAGCTTAGAATACGGCGGTTACGAGCAGTACTTC	EEEEEEEEEEEEEEEEEEEEEEEEEEEEEEEEEEEEEEEEEE	TRBV7-8*00(412)		TRBJ2-7*00(215)		567|583|604|0|16||80.0		24|39|67|27|42||75.0												TGTGCCAGCAGCTTAGAATACGGCGGTTACGAGCAGTACTTC	36								CASSLEYGGYEQYF		:::::::::0:-1:16:::::27:-4:42:::	TLML_26_	RNA
2418	CLONES_TRB17_02_TLML-019--BL_TCR-J_D_TCR-V_cDNA_31_TCCGTCTA_merged_170000.txt	3621	5	0.000128455	TGTGCCAGCAGCTTAACGCCGGGACTGACGGGCTACACCTTC	EEEEEEEEEEEEEEEEEEEEEEEEEEEEEEEEEEEEEEEEEE	TRBV7-3*00(495.8)	TRBD2*00(40),TRBD1*00(35)	TRBJ1-2*00(200)		540|558|577|0|18||90.0	14|22|48|18|26||40.0;10|17|36|18|25||35.0	28|40|68|30|42||60.0												TGTGCCAGCAGCTTAACGCCGGGACTGACGGGCTACACCTTC	36								CASSLTPGLTGYTF		:::::::::0:1:18:18:2:-10:26:30:-8:42:::	TLML_26_	RNA
2419	CLONES_TRB17_02_TLML-019--BL_TCR-J_D_TCR-V_cDNA_31_TCCGTCTA_merged_170000.txt	3622	5	0.000128455	TGTGCCAGCAGCTCCCCTGGGGGATCTGAAAAACTGTTTTTT	EEEEEEEEEEEEEEEEEEEEEEEEEEEEEEEEEEEEEEEEEE	TRBV7-2*00(395)	TRBD1*00(30)	TRBJ1-4*00(220)		580|593|617|0|13||65.0	2|8|36|13|19||30.0	27|43|71|26|42||80.0												TGTGCCAGCAGCTCCCCTGGGGGATCTGAAAAACTGTTTTTT	36								CASSSPGGSEKLFF		:::::::::0:-4:13:13:10:-16:19:26:-7:42:::	TLML_26_	RNA
2420	CLONES_TRB17_02_TLML-019--BL_TCR-J_D_TCR-V_cDNA_31_TCCGTCTA_merged_170000.txt	3623	5	0.000128455	TGTGCCAGCAGCTCCACAGGGGGCGGCTATGGCTACACCTTC	EEEEEEEEEEEEEEEEEEEEEEEEEEEEEEEEEEEEEEEEEE	TRBV7-9*00(771.8)	TRBD1*00(50)	TRBJ1-2*00(220)		556|569|593|0|13||65.0	15|25|36|15|25||50.0	24|40|68|26|42||80.0												TGTGCCAGCAGCTCCACAGGGGGCGGCTATGGCTACACCTTC	36								CASSSTGGGYGYTF		:::::::::0:-4:13:15:-3:1:25:26:-4:42:::	TLML_26_	RNA
2421	CLONES_TRB17_02_TLML-019--BL_TCR-J_D_TCR-V_cDNA_31_TCCGTCTA_merged_170000.txt	3624	5	0.000128455	TGTGCCAGCAGCTCCAGACAGGGCAACTATGGCTACACCTTC	EEEEEEEEEEEEEEEEEEEEEEEEEEEEEEEEEEEEEEEEEE	TRBV7-6*00(420),TRBV7-7*00(388)	TRBD1*00(35)	TRBJ1-2*00(230)		576|589|613|0|13||65.0;585|598|622|0|13||65.0	14|21|36|16|23||35.0	22|40|68|24|42||90.0												TGTGCCAGCAGCTCCAGACAGGGCAACTATGGCTACACCTTC	36								CASSSRQGNYGYTF		:::::::::0:-4:13:16:-2:-3:23:24:-2:42:::	TLML_26_	RNA
2422	CLONES_TRB17_02_TLML-019--BL_TCR-J_D_TCR-V_cDNA_31_TCCGTCTA_merged_170000.txt	3625	5	0.000128455	TGTGCCAGCAGCTCGGGACAGGGGGCTTATGGCTACACCTTC	EEEEEEEEEEEEEEEEEEEEEEEEEEEEEEEEEEEEEEEEEE	TRBV7-2*00(443)	TRBD1*00(65)	TRBJ1-2*00(215)		580|593|617|0|13||65.0	11|24|36|13|26||65.0	25|40|68|27|42||75.0												TGTGCCAGCAGCTCGGGACAGGGGGCTTATGGCTACACCTTC	36								CASSSGQGAYGYTF		:::::::::0:-4:13:13:1:0:26:27:-5:42:::	TLML_26_	RNA
2423	CLONES_TRB17_02_TLML-019--BL_TCR-J_D_TCR-V_cDNA_31_TCCGTCTA_merged_170000.txt	3626	5	0.000128455	TGTGCCAGCAGCTCGGGACAGGGGGCGTGGGGCTACACCTTC	EEEEEEEEEEEEEEEEEEEEEEEEEEEEEEEEEEEEEEEEEE	TRBV7-2*00(408.6)	TRBD1*00(70)	TRBJ1-2*00(200)		580|593|617|0|13||65.0	11|25|36|13|27||70.0	28|40|68|30|42||60.0												TGTGCCAGCAGCTCGGGACAGGGGGCGTGGGGCTACACCTTC	36								CASSSGQGAWGYTF		:::::::::0:-4:13:13:1:1:27:30:-8:42:::	TLML_26_	RNA
2424	CLONES_TRB17_02_TLML-019--BL_TCR-J_D_TCR-V_cDNA_31_TCCGTCTA_merged_170000.txt	3627	5	0.000128455	TGTGCCAGCAGCTCGGACAGTATCAATCAGCCCCAGCATTTT	EEEEEEEEEEEEEEEEEEEEEEEEEEEEEEEEEEEEEEEEEE	TRBV28*00(965)	TRBD1*00(30)	TRBJ1-5*00(200)		564|575|601|0|11||55.0	13|19|36|14|20||30.0	23|42|70|23|42||95.0												TGTGCCAGCAGCTCGGACAGTATCAATCAGCCCCAGCATTTT	36								CASSSDSINQPQHF		:::::::::0:-6:11:14:-1:-5:20:23:-3:42:::	TLML_26_	RNA
2425	CLONES_TRB17_02_TLML-019--BL_TCR-J_D_TCR-V_cDNA_31_TCCGTCTA_merged_170000.txt	3628	5	0.000128455	TGTGCCAGCAGCTCATGGGGGGGCCTCTACGAGCAGTACTTC	EEEEEEEEEEEEEEEEEEEEEEEEEEEEEEEEEEEEEEEEEE	TRBV7-2*00(446)	TRBD1*00(30),TRBD2*00(29)	TRBJ2-7*00(213.6)		580|593|617|0|13||65.0	18|24|36|18|24||30.0;25|34|48|16|25|SA28G|29.0	23|39|67|26|42||80.0												TGTGCCAGCAGCTCATGGGGGGGCCTCTACGAGCAGTACTTC	36								CASSSWGGLYEQYF		:::::::::0:-4:13:18:-6:0:24:26:-3:42:::	TLML_26_	RNA
2426	CLONES_TRB17_02_TLML-019--BL_TCR-J_D_TCR-V_cDNA_31_TCCGTCTA_merged_170000.txt	3629	5	0.000128455	TGTGCCAGCAGCTCACCCGGGACATACTATGGCTACACCTTC	EEEEEEEEEEEEEEEEEEEEEEEEEEEEEEEEEEEEEEEEEE	TRBV7-2*00(639.4)	TRBD1*00(45),TRBD2*00(40)	TRBJ1-2*00(225)		580|593|617|0|13||65.0	9|18|36|15|24||45.0;13|21|48|15|23||40.0	23|40|68|25|42||85.0												TGTGCCAGCAGCTCACCCGGGACATACTATGGCTACACCTTC	36								CASSSPGTYYGYTF		:::::::::0:-4:13:15:3:-6:24:25:-3:42:::	TLML_26_	RNA
2427	CLONES_TRB17_02_TLML-019--BL_TCR-J_D_TCR-V_cDNA_31_TCCGTCTA_merged_170000.txt	3630	5	0.000128455	TGTGCCAGCAGCTCAGCCTGGACAGACTACGAGCAGTACTTC	EEEEEEEEEEEEEEEEEEEEEEEEEEEEEEEEEEEEEEEEEE	TRBV7-6*00(354),TRBV7-7*00(322)	TRBD1*00(30)	TRBJ2-7*00(220)		576|593|613|0|17|ST589C|69.0;585|602|622|0|17|ST598C|69.0	13|19|36|19|25||30.0	23|39|67|26|42||80.0												TGTGCCAGCAGCTCAGCCTGGACAGACTACGAGCAGTACTTC	36								CASSSAWTDYEQYF		:::::::::0:0:17:19:-1:-5:25:26:-3:42:::	TLML_26_	RNA
2428	CLONES_TRB17_02_TLML-019--BL_TCR-J_D_TCR-V_cDNA_31_TCCGTCTA_merged_170000.txt	3631	5	0.000128455	TGTGCCAGCAGCTCAACAGGGAACACCGGGGAGCTGTTTTTT	EEEEEEEEEEEEEEEEEEEEEEEEEEEEEEEEEEEEEEEEEE	TRBV7-3*00(168)		TRBJ2-2*00(250)		540|557|577|0|17|ST553C|69.0		21|43|71|20|42||110.0												TGTGCCAGCAGCTCAACAGGGAACACCGGGGAGCTGTTTTTT	36								CASSSTGNTGELFF		:::::::::0:0:17:::::20:-1:42:::	TLML_26_	RNA
2429	CLONES_TRB17_02_TLML-019--BL_TCR-J_D_TCR-V_cDNA_31_TCCGTCTA_merged_170000.txt	3632	5	0.000128455	TGTGCCAGCAGCTGGGGTAGATTCGATCAGCCCCAGCATTTT	EEEEEEEEEEEEEEEEEEEEEEEEEEEEEEEEEEEEEEEEEE	TRBV5-6*00(590)		TRBJ1-5*00(225)		550|563|586|0|13||65.0		25|42|70|25|42||85.0												TGTGCCAGCAGCTGGGGTAGATTCGATCAGCCCCAGCATTTT	36								CASSWGRFDQPQHF		:::::::::0:-3:13:::::25:-5:42:::	TLML_26_	RNA
2430	CLONES_TRB17_02_TLML-019--BL_TCR-J_D_TCR-V_cDNA_31_TCCGTCTA_merged_170000.txt	3633	5	0.000128455	TGTGCCAGCAGCCTCCGGGCCACGAACACTGAAGCTTTCTTT	EEEEEEEEEEEEEEEEEEEEEEEEEEEEEEEEEEEEEEEEEE	TRBV9*00(491.8)	TRBD1*00(25),TRBD2*00(25)	TRBJ1-1*00(210)		559|571|595|0|12||60.0	10|15|36|14|19||25.0;14|19|48|14|19||25.0	21|40|68|23|42||95.0												TGTGCCAGCAGCCTCCGGGCCACGAACACTGAAGCTTTCTTT	36								CASSLRATNTEAFF		:::::::::0:-4:12:14:2:-9:19:23:-1:42:::	TLML_26_	RNA
2431	CLONES_TRB17_02_TLML-019--BL_TCR-J_D_TCR-V_cDNA_31_TCCGTCTA_merged_170000.txt	3634	5	0.000128455	TGTGCCAGCAGCCTCGGGCCGCTCACAGATACGCAGTATTTT	EEEEEEEEEEEEEEEEEEEEEEEEEEEEEEEEEEEEEEEEEE	TRBV7-2*00(459)	TRBD2*00(25)	TRBJ2-3*00(235)		580|592|617|0|12||60.0	5|10|48|18|23||25.0	22|41|69|23|42||95.0												TGTGCCAGCAGCCTCGGGCCGCTCACAGATACGCAGTATTTT	36								CASSLGPLTDTQYF		:::::::::0:-5:12:18:11:-22:23:23:-2:42:::	TLML_26_	RNA
2432	CLONES_TRB17_02_TLML-019--BL_TCR-J_D_TCR-V_cDNA_31_TCCGTCTA_merged_170000.txt	3635	5	0.000128455	TGTGCCAGCAGCCTCGGACTGGCAATAGAGACCCAGTACTTC	EEEEEEEEEEEEEEEEEEEEEEEEEEEEEEEEEEEEEEEEEE	TRBV7-2*00(580)	TRBD2*00(25)	TRBJ2-5*00(220)		580|592|617|0|12||60.0	17|22|48|15|20||25.0	24|40|68|26|42||80.0												TGTGCCAGCAGCCTCGGACTGGCAATAGAGACCCAGTACTTC	36								CASSLGLAIETQYF		:::::::::0:-5:12:15:-1:-10:20:26:-4:42:::	TLML_26_	RNA
2433	CLONES_TRB17_02_TLML-019--BL_TCR-J_D_TCR-V_cDNA_31_TCCGTCTA_merged_170000.txt	3636	5	0.000128455	TGTGCCAGCAGCCTGGGACAGGGGAAAAACATTCAGTACTTC	EEEEEEEEEEEEEEEEEEEEEEEEEEEEEEEEEEEEEEEEEE	TRBV5-6*00(552.6),TRBV5-7*00(504.6)	TRBD1*00(40)	TRBJ2-4*00(226.8)		550|566|586|0|16|ST562C|64.0;551|567|587|0|16|ST563C|64.0	14|22|36|16|24||40.0	24|42|70|24|42||90.0												TGTGCCAGCAGCCTGGGACAGGGGAAAAACATTCAGTACTTC	36								CASSLGQGKNIQYF		:::::::::0:0:16:16:-2:-2:24:24:-4:42:::	TLML_26_	RNA
2434	CLONES_TRB17_02_TLML-019--BL_TCR-J_D_TCR-V_cDNA_31_TCCGTCTA_merged_170000.txt	3637	5	0.000128455	TGTGCCAGCAGCCTGGACAGCGCTAACTATGGCTACACCTTC	EEEEEEEEEEEEEEEEEEEEEEEEEEEEEEEEEEEEEEEEEE	TRBV6-2*00(520),TRBV6-3*00(520)	TRBD1*00(30)	TRBJ1-2*00(229)		516|527|553|0|11||55.0;516|527|553|0|11||55.0	13|19|36|14|20||30.0	19|40|68|21|42||105.0												TGTGCCAGCAGCCTGGACAGCGCTAACTATGGCTACACCTTC	36								CASSLDSANYGYTF		:::::::::0:-6:11:14:-1:-5:20:21:1:42:::	TLML_26_	RNA
2435	CLONES_TRB17_02_TLML-019--BL_TCR-J_D_TCR-V_cDNA_31_TCCGTCTA_merged_170000.txt	3638	5	0.000128455	TGTGCCAGCAGCCCTTCTTCGACAGGGAACGGCTACACCTTC	EEEEEEEEEEEEEEEEEEEEEEEEEEEEEEEEEEEEEEEEEE	TRBV4-2*00(521.8),TRBV4-3*00(505.8)	TRBD1*00(35)	TRBJ1-2*00(200)		537|550|574|0|13||65.0;537|550|574|0|13|SC539T|49.0	14|21|36|20|27||35.0	28|40|68|30|42||60.0												TGTGCCAGCAGCCCTTCTTCGACAGGGAACGGCTACACCTTC	36								CASSPSSTGNGYTF		:::::::::0:-4:13:20:-2:-3:27:30:-8:42:::	TLML_26_	RNA
2436	CLONES_TRB17_02_TLML-019--BL_TCR-J_D_TCR-V_cDNA_31_TCCGTCTA_merged_170000.txt	3639	5	0.000128455	TGTGCCAGCAGCCCCTTCTGGGGCACCGGGGAGCTGTTTTTT	EEEEEEEEEEEEEEEEEEEEEEEEEEEEEEEEEEEEEEEEEE	TRBV11-3*00(380),TRBV11-1*00(364),TRBV11-2*00(348)		TRBJ2-2*00(235)		521|533|558|0|12||60.0;531|543|568|0|12||60.0;522|534|559|0|12||60.0		24|43|71|23|42||95.0												TGTGCCAGCAGCCCCTTCTGGGGCACCGGGGAGCTGTTTTTT	36								CASSPFWGTGELFF		:::::::::0:-5:12:::::23:-4:42:::	TLML_26_	RNA
2437	CLONES_TRB17_02_TLML-019--BL_TCR-J_D_TCR-V_cDNA_31_TCCGTCTA_merged_170000.txt	3640	5	0.000128455	TGTGCCAGCAGCCCCTGGACAGCGAACACTGAAGCTTTCTTT	EEEEEEEEEEEEEEEEEEEEEEEEEEEEEEEEEEEEEEEEEE	TRBV7-9*00(555.4)	TRBD1*00(34)	TRBJ1-1*00(231.8)		556|568|593|0|12||60.0	9|19|36|12|22|SG12T|34.0	21|40|68|23|42||95.0												TGTGCCAGCAGCCCCTGGACAGCGAACACTGAAGCTTTCTTT	36								CASSPWTANTEAFF		:::::::::0:-5:12:12:3:-5:22:23:-1:42:::	TLML_26_	RNA
2438	CLONES_TRB17_02_TLML-019--BL_TCR-J_D_TCR-V_cDNA_31_TCCGTCTA_merged_170000.txt	3641	5	0.000128455	TGTGCCAGCAGCCCCCGTGGGGGGAGAGAGACCCAGTACTTC	EEEEEEEEEEEEEEEEEEEEEEEEEEEEEEEEEEEEEEEEEE	TRBV7-8*00(634)	TRBD1*00(25),TRBD2*00(25)	TRBJ2-5*00(183)		567|579|604|0|12||60.0	18|23|36|18|23||25.0;25|30|48|21|26||25.0	24|40|68|26|42||80.0												TGTGCCAGCAGCCCCCGTGGGGGGAGAGAGACCCAGTACTTC	36								CASSPRGGRETQYF		:::::::::0:-5:12:18:-6:-1:23:26:-4:42:::	TLML_26_	RNA
2439	CLONES_TRB17_02_TLML-019--BL_TCR-J_D_TCR-V_cDNA_31_TCCGTCTA_merged_170000.txt	3642	5	0.000128455	TGTGCCAGCAGCCCCGCCTTACTAGAGGCCGAGCAGTACTTC	EEEEEEEEEEEEEEEEEEEEEEEEEEEEEEEEEEEEEEEEEE	TRBV7-8*00(649.6)	TRBD2*00(25)	TRBJ2-7*00(205)		567|579|604|0|12||60.0	4|9|48|12|17||25.0	26|39|67|29|42||65.0												TGTGCCAGCAGCCCCGCCTTACTAGAGGCCGAGCAGTACTTC	36								CASSPALLEAEQYF		:::::::::0:-5:12:12:12:-23:17:29:-6:42:::	TLML_26_	RNA
2440	CLONES_TRB17_02_TLML-019--BL_TCR-J_D_TCR-V_cDNA_31_TCCGTCTA_merged_170000.txt	3643	5	0.000128455	TGTGCCAGCAGCCCGGGACGGGGAAATCAGCCCCAGCATTTT	EEEEEEEEEEEEEEEEEEEEEEEEEEEEEEEEEEEEEEEEEE	TRBV12-3*00(318.8),TRBV12-4*00(318.8)	TRBD1*00(44),TRBD2*00(40)	TRBJ1-5*00(226)		530|541|567|0|11||55.0;530|541|567|0|11||55.0	9|21|36|11|23|SA17G|44.0;13|21|48|11|19||40.0	24|42|70|24|42||90.0												TGTGCCAGCAGCCCGGGACGGGGAAATCAGCCCCAGCATTTT	36								CASSPGRGNQPQHF		:::::::::0:-6:11:11:3:-3:23:24:-4:42:::	TLML_26_	RNA
2441	CLONES_TRB17_02_TLML-019--BL_TCR-J_D_TCR-V_cDNA_31_TCCGTCTA_merged_170000.txt	3644	5	0.000128455	TGTGCCAGCAGCCCGAGTCCCAGGGGGTACGAGCAGTACTTC	EEEEEEEEEEEEEEEEEEEEEEEEEEEEEEEEEEEEEEEEEE	TRBV7-8*00(306.4),TRBV7-2*00(274.4)	TRBD1*00(35),TRBD2*00(30)	TRBJ2-7*00(215)		567|579|604|0|12||60.0;580|592|617|0|12||60.0	16|23|36|20|27||35.0;10|16|48|15|21||30.0	24|39|67|27|42||75.0												TGTGCCAGCAGCCCGAGTCCCAGGGGGTACGAGCAGTACTTC	36								CASSPSPRGYEQYF		:::::::::0:-5:12:20:-4:-1:27:27:-4:42:::	TLML_26_	RNA
2442	CLONES_TRB17_02_TLML-019--BL_TCR-J_D_TCR-V_cDNA_31_TCCGTCTA_merged_170000.txt	3645	5	0.000128455	TGTGCCAGCAGCCCACCGCGGGTTAATTCACCCCTCCACTTT	EEEEEEEEEEEEEEEEEEEEEEEEEEEEEEEEEEEEEEEEEE	TRBV7-9*00(280)	TRBD2*00(25)	TRBJ1-6*00(235)		556|568|593|0|12||60.0	23|28|48|17|22||25.0	26|45|73|23|42||95.0												TGTGCCAGCAGCCCACCGCGGGTTAATTCACCCCTCCACTTT	36								CASSPPRVNSPLHF		:::::::::0:-5:12:17:-7:-4:22:23:-6:42:::	TLML_26_	RNA
2443	CLONES_TRB17_02_TLML-019--BL_TCR-J_D_TCR-V_cDNA_31_TCCGTCTA_merged_170000.txt	3646	5	0.000128455	TGTGCCAGCAGCCCACACAGGGATGATCAGCCCCAGCATTTT	EEEEEEEEEEEEEEEEEEEEEEEEEEEEEEEEEEEEEEEEEE	TRBV11-1*00(140),TRBV7-9*00(140)	TRBD1*00(30)	TRBJ1-5*00(225)		531|543|568|0|12||60.0;556|568|593|0|12||60.0	15|21|36|16|22||30.0	25|42|70|25|42||85.0												TGTGCCAGCAGCCCACACAGGGATGATCAGCCCCAGCATTTT	36								CASSPHRDDQPQHF		:::::::::0:-5:12:16:-3:-3:22:25:-5:42:::	TLML_26_	RNA
2444	CLONES_TRB17_02_TLML-019--BL_TCR-J_D_TCR-V_cDNA_31_TCCGTCTA_merged_170000.txt	3647	5	0.000128455	TGTGCCAGCAGCCCACAGGGAGCTAACTATGGCTACACCTTC	EEEEEEEEEEEEEEEEEEEEEEEEEEEEEEEEEEEEEEEEEE	TRBV11-1*00(165),TRBV7-9*00(165)	TRBD1*00(30)	TRBJ1-2*00(250)		531|543|568|0|12||60.0;556|568|593|0|12||60.0	15|21|36|14|20||30.0	18|40|68|20|42||110.0												TGTGCCAGCAGCCCACAGGGAGCTAACTATGGCTACACCTTC	36								CASSPQGANYGYTF		:::::::::0:-5:12:14:-3:-3:20:20:2:42:::	TLML_26_	RNA
2445	CLONES_TRB17_02_TLML-019--BL_TCR-J_D_TCR-V_cDNA_31_TCCGTCTA_merged_170000.txt	3648	5	0.000128455	TGTGCCAGCAGCCGATATGGGGATTCCTACGAGCAGTACTTC	EEEEEEEEEEEEEEEEEEEEEEEEEEEEEEEEEEEEEEEEEE	TRBV7-2*00(387.4)		TRBJ2-7*00(230)		580|592|617|0|12||60.0		21|39|67|24|42||90.0												TGTGCCAGCAGCCGATATGGGGATTCCTACGAGCAGTACTTC	36								CASSRYGDSYEQYF		:::::::::0:-5:12:::::24:-1:42:::	TLML_26_	RNA
2446	CLONES_TRB17_02_TLML-019--BL_TCR-J_D_TCR-V_cDNA_31_TCCGTCTA_merged_170000.txt	3649	5	0.000128455	TGTGCCAGCAGCCGACAGGGGATGAACACTGAAGCTTTCTTT	EEEEEEEEEEEEEEEEEEEEEEEEEEEEEEEEEEEEEEEEEE	TRBV6-1*00(406.8)	TRBD1*00(40)	TRBJ1-1*00(245)		516|527|553|0|11||55.0	14|22|36|13|21||40.0	19|40|68|21|42||105.0												TGTGCCAGCAGCCGACAGGGGATGAACACTGAAGCTTTCTTT	36								CASSRQGMNTEAFF		:::::::::0:-6:11:13:-2:-2:21:21:1:42:::	TLML_26_	RNA
2447	CLONES_TRB17_02_TLML-019--BL_TCR-J_D_TCR-V_cDNA_31_TCCGTCTA_merged_170000.txt	3650	5	0.000128455	TGTGCCAGCAGCCGAGGGGCTAGTGGTGATACGGCTTTCTTT	EEEEEEEEEEEEEEEEEEEEEEEEEEEEEEEEEEEEEEEEEE	TRBV7-3*00(361.8)	TRBD2*00(30)	TRBJ1-1*00(181.8)		540|552|577|0|12||60.0	7|13|48|18|24||30.0	31|40|68|33|42||45.0												TGTGCCAGCAGCCGAGGGGCTAGTGGTGATACGGCTTTCTTT	36								CASSRGASGDTAFF		:::::::::0:-5:12:18:9:-19:24:33:-11:42:::	TLML_26_	RNA
2448	CLONES_TRB17_02_TLML-019--BL_TCR-J_D_TCR-V_cDNA_31_TCCGTCTA_merged_170000.txt	3651	5	0.000128455	TGTGCCAGCAGCCACCCCCGGGGGGCTGATGAAGCTTTCTTT	EEEEEEEEEEEEEEEEEEEEEEEEEEEEEEEEEEEEEEEEEE	TRBV6-6*00(415),TRBV6-5*00(367)	TRBD1*00(30),TRBD2*00(30)	TRBJ1-1*00(205)		516|527|553|0|11||55.0;519|530|556|0|11||55.0	9|15|36|16|22||30.0;13|19|48|16|22||30.0	27|40|68|29|42||65.0												TGTGCCAGCAGCCACCCCCGGGGGGCTGATGAAGCTTTCTTT	36								CASSHPRGADEAFF		:::::::::0:-6:11:16:3:-9:22:29:-7:42:::	TLML_26_	RNA
2449	CLONES_TRB17_02_TLML-019--BL_TCR-J_D_TCR-V_cDNA_31_TCCGTCTA_merged_170000.txt	3652	5	0.000128455	TGTGCCAGCAGCCAGAGGGGACCATGGGAAAAACTGTTTTTT	EEEEEEEEEEEEEEEEEEEEEEEEEEEEEEEEEEEEEEEEEE	TRBV3-1*00(491.8)	TRBD1*00(25),TRBD2*00(25)	TRBJ1-4*00(215)		543|557|580|0|14||70.0	12|17|36|17|22||25.0;16|21|48|17|22||25.0	28|43|71|27|42||75.0												TGTGCCAGCAGCCAGAGGGGACCATGGGAAAAACTGTTTTTT	36								CASSQRGPWEKLFF		:::::::::0:-3:14:17:0:-7:22:27:-8:42:::	TLML_26_	RNA
2450	CLONES_TRB17_02_TLML-019--BL_TCR-J_D_TCR-V_cDNA_31_TCCGTCTA_merged_170000.txt	3653	5	0.000128455	TGTGCCAGCAGCCAAGCCGGCCTCGGGGAGACCCAGTACTTC	EEEEEEEEEEEEEEEEEEEEEEEEEEEEEEEEEEEEEEEEEE	TRBV7-2*00(306.2),TRBV7-8*00(274.2)		TRBJ2-5*00(215)		580|592|617|0|12||60.0;567|579|604|0|12||60.0		25|40|68|27|42||75.0												TGTGCCAGCAGCCAAGCCGGCCTCGGGGAGACCCAGTACTTC	36								CASSQAGLGETQYF		:::::::::0:-5:12:::::27:-5:42:::	TLML_26_	RNA
2451	CLONES_TRB17_02_TLML-019--BL_TCR-J_D_TCR-V_cDNA_31_TCCGTCTA_merged_170000.txt	3654	5	0.000128455	TGTGCCAGCAGCCAAGATCCGTCGAGCACTGAAGCTTTCTTT	EEEEEEEEEEEEEEEEEEEEEEEEEEEEEEEEEEEEEEEEEE	TRBV3-1*00(827.2)		TRBJ1-1*00(220)		543|562|580|0|19||95.0		24|40|68|26|42||80.0												TGTGCCAGCAGCCAAGATCCGTCGAGCACTGAAGCTTTCTTT	36								CASSQDPSSTEAFF		:::::::::0:2:19:::::26:-4:42:::	TLML_26_	RNA
2452	CLONES_TRB17_02_TLML-019--BL_TCR-J_D_TCR-V_cDNA_31_TCCGTCTA_merged_170000.txt	3655	5	0.000128455	TGTGCCAGCAGCCAAGATACGGTAGCGCGTGAGCAGTTCTTC	EEEEEEEEEEEEEEEEEEEEEEEEEEEEEEEEEEEEEEEEEE	TRBV3-1*00(1185)	TRBD2*00(25)	TRBJ2-1*00(189.8)		543|561|580|0|18||90.0	21|26|48|22|27||25.0	29|42|70|29|42||65.0												TGTGCCAGCAGCCAAGATACGGTAGCGCGTGAGCAGTTCTTC	36								CASSQDTVAREQFF		:::::::::0:1:18:22:-5:-6:27:29:-9:42:::	TLML_26_	RNA
2453	CLONES_TRB17_02_TLML-019--BL_TCR-J_D_TCR-V_cDNA_31_TCCGTCTA_merged_170000.txt	3656	5	0.000128455	TGTGCCAGCAGCCAAAACGGTCGGAACACTGAAGCTTTCTTT	EEEEEEEEEEEEEEEEEEEEEEEEEEEEEEEEEEEEEEEEEE	TRBV3-2*00(144)		TRBJ1-1*00(235)		543|558|580|0|15||75.0		21|40|68|23|42||95.0												TGTGCCAGCAGCCAAAACGGTCGGAACACTGAAGCTTTCTTT	36								CASSQNGRNTEAFF		:::::::::0:-2:15:::::23:-1:42:::	TLML_26_	RNA
2454	CLONES_TRB17_02_TLML-019--BL_TCR-J_D_TCR-V_cDNA_31_TCCGTCTA_merged_170000.txt	3657	5	0.000128455	TGTGCCAGCAGCGTCCGGGCCTACAATTCACCCCTCCACTTT	EEEEEEEEEEEEEEEEEEEEEEEEEEEEEEEEEEEEEEEEEE	TRBV7-6*00(275),TRBV7-7*00(243)	TRBD1*00(25),TRBD2*00(25)	TRBJ1-6*00(239)		576|588|613|0|12||60.0;585|597|622|0|12||60.0	10|15|36|14|19||25.0;14|19|48|14|19||25.0	22|45|73|19|42|ST26C|99.0												TGTGCCAGCAGCGTCCGGGCCTACAATTCACCCCTCCACTTT	36								CASSVRAYNSPLHF		:::::::::0:-5:12:14:2:-9:19:19:-2:42:::	TLML_26_	RNA
2455	CLONES_TRB17_02_TLML-019--BL_TCR-J_D_TCR-V_cDNA_31_TCCGTCTA_merged_170000.txt	3658	5	0.000128455	TGTGCCAGCAGCGTACAGGGGCGCGCGACTGAAGCTTTCTTT	EEEEEEEEEEEEEEEEEEEEEEEEEEEEEEEEEEEEEEEEEE	TRBV9*00(195)	TRBD1*00(35)	TRBJ1-1*00(215)		559|574|595|0|15||75.0	19|26|36|17|24||35.0	25|40|68|27|42||75.0												TGTGCCAGCAGCGTACAGGGGCGCGCGACTGAAGCTTTCTTT	36								CASSVQGRATEAFF		:::::::::0:-1:15:17:-7:2:24:27:-5:42:::	TLML_26_	RNA
2456	CLONES_TRB17_02_TLML-019--BL_TCR-J_D_TCR-V_cDNA_31_TCCGTCTA_merged_170000.txt	3659	5	0.000128455	TGTGCCAGCAGCGTACAGGGAAGCACAGATACGCAGTATTTT	EEEEEEEEEEEEEEEEEEEEEEEEEEEEEEEEEEEEEEEEEE	TRBV12-3*00(250),TRBV12-4*00(250)	TRBD1*00(30)	TRBJ2-3*00(245)		530|541|567|0|11||55.0;530|541|567|0|11||55.0	15|21|36|14|20||30.0	20|41|69|21|42||105.0												TGTGCCAGCAGCGTACAGGGAAGCACAGATACGCAGTATTTT	36								CASSVQGSTDTQYF		:::::::::0:-6:11:14:-3:-3:20:21:0:42:::	TLML_26_	RNA
2457	CLONES_TRB17_02_TLML-019--BL_TCR-J_D_TCR-V_cDNA_31_TCCGTCTA_merged_170000.txt	3660	5	0.000128455	TGTGCCAGCAGCGTAGCAGCGTGGGTGCGTGAGCAGTTCTTC	EEEEEEEEEEEEEEEEEEEEEEEEEEEEEEEEEEEEEEEEEE	TRBV9*00(370)		TRBJ2-1*00(205)		559|576|595|0|17||85.0		29|42|70|29|42||65.0												TGTGCCAGCAGCGTAGCAGCGTGGGTGCGTGAGCAGTTCTTC	36								CASSVAAWVREQFF		:::::::::0:1:17:::::29:-9:42:::	TLML_26_	RNA
2458	CLONES_TRB17_02_TLML-019--BL_TCR-J_D_TCR-V_cDNA_31_TCCGTCTA_merged_170000.txt	3661	5	0.000128455	TGTGCCAGCAGCGCACTCAACTCCTTCAATGAGCAGTTCTTC	EEEEEEEEEEEEEEEEEEEEEEEEEEEEEEEEEEEEEEEEEE	TRBV7-9*00(684)		TRBJ2-1*00(230.8)		556|568|593|0|12||60.0		20|42|70|20|42|SA25T|94.0												TGTGCCAGCAGCGCACTCAACTCCTTCAATGAGCAGTTCTTC	36								CASSALNSFNEQFF		:::::::::0:-5:12:::::20:0:42:::	TLML_26_	RNA
2459	CLONES_TRB17_02_TLML-019--BL_TCR-J_D_TCR-V_cDNA_31_TCCGTCTA_merged_170000.txt	3662	5	0.000128455	TGTGCCAGCAGCGGGGGGCAATACACCGGGGAGCTGTTTTTT	EEEEEEEEEEEEEEEEEEEEEEEEEEEEEEEEEEEEEEEEEE	TRBV9*00(135)	TRBD1*00(30)	TRBJ2-2*00(240)		559|572|595|0|13||65.0	18|24|36|13|19||30.0	23|43|71|22|42||100.0												TGTGCCAGCAGCGGGGGGCAATACACCGGGGAGCTGTTTTTT	36								CASSGGQYTGELFF		:::::::::0:-3:13:13:-6:0:19:22:-3:42:::	TLML_26_	RNA
2460	CLONES_TRB17_02_TLML-019--BL_TCR-J_D_TCR-V_cDNA_31_TCCGTCTA_merged_170000.txt	3663	5	0.000128455	TGTGCCAGCAGCATAATGGGCGGAGCCGGGGAGCTGTTTTTT	EEEEEEEEEEEEEEEEEEEEEEEEEEEEEEEEEEEEEEEEEE	TRBV7-3*00(289),TRBV7-4*00(253)	TRBD1*00(25)	TRBJ2-2*00(225)		540|556|577|0|16|ST552A|64.0;545|557|582|0|12||60.0	20|25|36|17|22||25.0	26|43|71|25|42||85.0												TGTGCCAGCAGCATAATGGGCGGAGCCGGGGAGCTGTTTTTT	36								CASSIMGGAGELFF		:::::::::0:-1:16:17:-8:1:22:25:-6:42:::	TLML_26_	RNA
2461	CLONES_TRB17_02_TLML-019--BL_TCR-J_D_TCR-V_cDNA_31_TCCGTCTA_merged_170000.txt	3664	5	0.000128455	TGTGCCAGCAGCACCGGACAGGGGATAGATACGCAGTATTTT	EEEEEEEEEEEEEEEEEEEEEEEEEEEEEEEEEEEEEEEEEE	TRBV11-3*00(605),TRBV11-1*00(573),TRBV11-2*00(541)	TRBD1*00(45)	TRBJ2-3*00(213.6)		521|533|558|0|12||60.0;531|543|568|0|12||60.0;522|534|559|0|12||60.0	13|22|36|15|24||45.0	25|41|69|26|42||80.0												TGTGCCAGCAGCACCGGACAGGGGATAGATACGCAGTATTTT	36								CASSTGQGIDTQYF		:::::::::0:-5:12:15:-1:-2:24:26:-5:42:::	TLML_26_	RNA
2462	CLONES_TRB17_02_TLML-019--BL_TCR-J_D_TCR-V_cDNA_31_TCCGTCTA_merged_170000.txt	3665	5	0.000128455	TGTGCCAGCAGCACCATGGTAGGGGACACTGAAGCTTTCTTT	EEEEEEEEEEEEEEEEEEEEEEEEEEEEEEEEEEEEEEEEEE	TRBV7-6*00(400),TRBV7-7*00(368)	TRBD1*00(25)	TRBJ1-1*00(225)		576|588|613|0|12||60.0;585|597|622|0|12||60.0	17|22|36|20|25||25.0	23|40|68|25|42||85.0												TGTGCCAGCAGCACCATGGTAGGGGACACTGAAGCTTTCTTT	36								CASSTMVGDTEAFF		:::::::::0:-5:12:20:-5:-2:25:25:-3:42:::	TLML_26_	RNA
2463	CLONES_TRB17_02_TLML-019--BL_TCR-J_D_TCR-V_cDNA_31_TCCGTCTA_merged_170000.txt	3666	5	0.000128455	TGTGCCAGCAGCACGGGACAGGGGACCTACGAGCAGTACTTC	EEEEEEEEEEEEEEEEEEEEEEEEEEEEEEEEEEEEEEEEEE	TRBV6-6*00(275),TRBV6-1*00(259)	TRBD1*00(55)	TRBJ2-7*00(225)		516|527|553|0|11||55.0;516|527|553|0|11||55.0	11|22|36|13|24||55.0	22|39|67|25|42||85.0												TGTGCCAGCAGCACGGGACAGGGGACCTACGAGCAGTACTTC	36								CASSTGQGTYEQYF		:::::::::0:-6:11:13:1:-2:24:25:-2:42:::	TLML_26_	RNA
2464	CLONES_TRB17_02_TLML-019--BL_TCR-J_D_TCR-V_cDNA_31_TCCGTCTA_merged_170000.txt	3667	5	0.000128455	TGTGCCAGCAGCACATGGGACGTAAACACTGAAGCTTTCTTT	EEEEEEEEEEEEEEEEEEEEEEEEEEEEEEEEEEEEEEEEEE	TRBV7-9*00(463.8)	TRBD1*00(25),TRBD2*00(25)	TRBJ1-1*00(230)		556|568|593|0|12||60.0	12|17|36|16|21||25.0;16|21|48|16|21||25.0	22|40|68|24|42||90.0												TGTGCCAGCAGCACATGGGACGTAAACACTGAAGCTTTCTTT	36								CASSTWDVNTEAFF		:::::::::0:-5:12:16:0:-7:21:24:-2:42:::	TLML_26_	RNA
2465	CLONES_TRB17_02_TLML-019--BL_TCR-J_D_TCR-V_cDNA_31_TCCGTCTA_merged_170000.txt	3668	5	0.000128455	TGTGCCAGCAGCAGTTCCGGGGTCAACACTGAAGCTTTCTTT	EEEEEEEEEEEEEEEEEEEEEEEEEEEEEEEEEEEEEEEEEE	TRBV7-3*00(244)	TRBD2*00(29),TRBD1*00(25)	TRBJ1-1*00(230)		540|552|577|0|12||60.0	10|19|48|12|21|SC13T|29.0;10|15|36|16|21||25.0	22|40|68|24|42||90.0												TGTGCCAGCAGCAGTTCCGGGGTCAACACTGAAGCTTTCTTT	36								CASSSSGVNTEAFF		:::::::::0:-5:12:12:6:-13:21:24:-2:42:::	TLML_26_	RNA
2466	CLONES_TRB17_02_TLML-019--BL_TCR-J_D_TCR-V_cDNA_31_TCCGTCTA_merged_170000.txt	3669	5	0.000128455	TGTGCCAGCAGCAGGGACGGAGGAAACACTGAAGCTTTCTTT	EEEEEEEEEEEEEEEEEEEEEEEEEEEEEEEEEEEEEEEEEE	TRBV2*00(148.4)	TRBD1*00(25),TRBD2*00(25)	TRBJ1-1*00(230)		518|529|555|0|11||55.0	12|17|36|13|18||25.0;16|21|48|13|18||25.0	22|40|68|24|42||90.0												TGTGCCAGCAGCAGGGACGGAGGAAACACTGAAGCTTTCTTT	36								CASSRDGGNTEAFF		:::::::::0:-6:11:13:0:-7:18:24:-2:42:::	TLML_26_	RNA
2467	CLONES_TRB17_02_TLML-019--BL_TCR-J_D_TCR-V_cDNA_31_TCCGTCTA_merged_170000.txt	3670	5	0.000128455	TGTGCCAGCAGCAGAACAGGGCTCCAAGAGACCCAGTACTTC	EEEEEEEEEEEEEEEEEEEEEEAEEEEEEEEEEEEEEEEEEE	TRBV5-4*00(915)	TRBD1*00(30)	TRBJ2-5*00(211)		549|561|585|0|12||60.0	15|21|36|15|21||30.0	21|40|68|23|42||95.0												TGTGCCAGCAGCAGAACAGGGCTCCAAGAGACCCAGTACTTC	32								CASSRTGLQETQYF		:::::::::0:-4:12:15:-3:-3:21:23:-1:42:::	TLML_26_	RNA
2468	CLONES_TRB17_02_TLML-019--BL_TCR-J_D_TCR-V_cDNA_31_TCCGTCTA_merged_170000.txt	3671	5	0.000128455	TGTGCCAGCAGGTCCCAGGGGTTGAAGCCAAAACTGTTTTTT	EEEEEEEEEEEEEEEEEEEEEEEEEEEEEEEEEEEEEEEEEE	TRBV6-5*00(383.4)	TRBD1*00(30)	TRBJ1-4*00(201.8)		519|530|556|0|11||55.0	16|22|36|15|21||30.0	30|43|71|29|42||65.0												TGTGCCAGCAGGTCCCAGGGGTTGAAGCCAAAACTGTTTTTT	36								CASRSQGLKPKLFF		:::::::::0:-6:11:15:-4:-2:21:29:-10:42:::	TLML_26_	RNA
2469	CLONES_TRB17_02_TLML-019--BL_TCR-J_D_TCR-V_cDNA_31_TCCGTCTA_merged_170000.txt	3672	5	0.000128455	TGTGCCAGCAGGCTAGGGACAGGAAAAGAGACCCAGTACTTC	EEEEEEEEEEEEEEEEEEEEEEEEEEEEEEEEEEEEEEEEEE	TRBV7-8*00(581)	TRBD1*00(40)	TRBJ2-5*00(219)		567|578|604|0|11||55.0	12|20|36|15|23||40.0	23|40|68|25|42||85.0												TGTGCCAGCAGGCTAGGGACAGGAAAAGAGACCCAGTACTTC	36								CASRLGTGKETQYF		:::::::::0:-6:11:15:0:-4:23:25:-3:42:::	TLML_26_	RNA
2470	CLONES_TRB17_02_TLML-019--BL_TCR-J_D_TCR-V_cDNA_31_TCCGTCTA_merged_170000.txt	3673	5	0.000128455	TGTGCCAGCAGGGTTACAGGTTCCTACAATGAGCAGTTCTTC	EEEEEEEEEEEEEEEEEEEEEEEEEEEEEEEEEEEEEEEEEE	TRBV7-2*00(673.6)	TRBD1*00(25)	TRBJ2-1*00(245)		580|591|617|0|11||55.0	15|20|36|15|20||25.0	21|42|70|21|42||105.0												TGTGCCAGCAGGGTTACAGGTTCCTACAATGAGCAGTTCTTC	36								CASRVTGSYNEQFF		:::::::::0:-6:11:15:-3:-4:20:21:-1:42:::	TLML_26_	RNA
2471	CLONES_TRB17_02_TLML-019--BL_TCR-J_D_TCR-V_cDNA_31_TCCGTCTA_merged_170000.txt	3674	5	0.000128455	TGTGCCAGCAGGGGACAGGGTCGGAATTCACCCCTCCACTTT	EEEEEEEEEEEEEEEEEEEEEEEEEEEEEEEEEEEEEEEEEE	TRBV6-6*00(174.4)	TRBD1*00(45)	TRBJ1-6*00(152.6)		516|527|553|0|11||55.0	12|21|36|11|20||45.0	27|45|73|24|42||90.0												TGTGCCAGCAGGGGACAGGGTCGGAATTCACCCCTCCACTTT	36								CASRGQGRNSPLHF		:::::::::0:-6:11:11:0:-3:20:24:-7:42:::	TLML_26_	RNA
2472	CLONES_TRB17_02_TLML-019--BL_TCR-J_D_TCR-V_cDNA_31_TCCGTCTA_merged_170000.txt	3675	5	0.000128455	TGTGCCAGCAGGGATAGGGAAGGCATCTATGGCTACACCTTC	EEEEEEEEEEEEEEEEEEEEEEEEEEEEEEEEEEEEEEEEEE	TRBV6-5*00(730)		TRBJ1-2*00(220)		519|530|556|0|11||55.0		24|40|68|26|42||80.0												TGTGCCAGCAGGGATAGGGAAGGCATCTATGGCTACACCTTC	36								CASRDREGIYGYTF		:::::::::0:-6:11:::::26:-4:42:::	TLML_26_	RNA
2473	CLONES_TRB17_02_TLML-019--BL_TCR-J_D_TCR-V_cDNA_31_TCCGTCTA_merged_170000.txt	3676	5	0.000128455	TGTGCCAGCAGGATAGCAGGCAGGGGGCATGGCTACACCTTC	EEEEEEEEEEEEEEEEEEEEEEEEEEEEEEEEEEEEEEEEEE	TRBV7-9*00(275)	TRBD1*00(40)	TRBJ1-2*00(210)		556|567|593|0|11||55.0	16|24|36|20|28||40.0	26|40|68|28|42||70.0												TGTGCCAGCAGGATAGCAGGCAGGGGGCATGGCTACACCTTC	36								CASRIAGRGHGYTF		:::::::::0:-6:11:20:-4:0:28:28:-6:42:::	TLML_26_	RNA
2474	CLONES_TRB17_02_TLML-019--BL_TCR-J_D_TCR-V_cDNA_31_TCCGTCTA_merged_170000.txt	3677	5	0.000128455	TGTGCCAGCAGATACGGCTCCAGCGGCACTGAAGCTTTCTTT	EEEEEEEEEEEEEEEEEEEEEEEEEEEEEEEEEEEEEEEEEE	TRBV7-2*00(273.2)	TRBD2*00(25)	TRBJ1-1*00(243)		580|591|617|0|11||55.0	22|27|48|21|26||25.0	24|40|68|26|42||80.0												TGTGCCAGCAGATACGGCTCCAGCGGCACTGAAGCTTTCTTT	36								CASRYGSSGTEAFF		:::::::::0:-6:11:21:-6:-5:26:26:-4:42:::	TLML_26_	RNA
2475	CLONES_TRB17_02_TLML-019--BL_TCR-J_D_TCR-V_cDNA_31_TCCGTCTA_merged_170000.txt	3678	5	0.000128455	TGTGCCAGCAGACTTAGCGGGGGAACAGATACGCAGTATTTT	EEEEEEEEEEEEEEEEEEEEEEEEEEEEEEEEEEEEEEEEEE	TRBV12-3*00(317),TRBV12-4*00(317)	TRBD2*00(35)	TRBJ2-3*00(230)		530|541|567|0|11||55.0;530|541|567|0|11||55.0	21|28|48|14|21||35.0	23|41|69|24|42||90.0												TGTGCCAGCAGACTTAGCGGGGGAACAGATACGCAGTATTTT	36								CASRLSGGTDTQYF		:::::::::0:-6:11:14:-5:-4:21:24:-3:42:::	TLML_26_	RNA
2476	CLONES_TRB17_02_TLML-019--BL_TCR-J_D_TCR-V_cDNA_31_TCCGTCTA_merged_170000.txt	3679	5	0.000128455	TGTGCCAGCAGACTAGCGGGGGGGCCCTACGAGCAGTACTTC	EEEEEEEEEEEEEEEEEEEEEEEEEEEEEEEEEEEEEEEEEE	TRBV12-3*00(263),TRBV12-4*00(263)	TRBD1*00(30)	TRBJ2-7*00(225)		530|548|567|0|18|ST541AST542C|58.0;530|548|567|0|18|ST541AST542C|58.0	18|24|36|19|25||30.0	22|39|67|25|42||85.0												TGTGCCAGCAGACTAGCGGGGGGGCCCTACGAGCAGTACTTC	36								CASRLAGGPYEQYF		:::::::::0:1:18:19:-6:0:25:25:-2:42:::	TLML_26_	RNA
2477	CLONES_TRB17_02_TLML-019--BL_TCR-J_D_TCR-V_cDNA_31_TCCGTCTA_merged_170000.txt	3680	5	0.000128455	TGTGCCAGCAGACAGGGGGGGCGGAACACTGAAGCTTTCTTT	EEEEEEEEEEEEEEEEEEEEEEEEEEEEEEEEEEEEEEEEEE	TRBV12-3*00(643),TRBV12-4*00(643)	TRBD1*00(40)	TRBJ1-1*00(235)		530|541|567|0|11||55.0;530|541|567|0|11||55.0	15|23|36|11|19||40.0	21|40|68|23|42||95.0												TGTGCCAGCAGACAGGGGGGGCGGAACACTGAAGCTTTCTTT	36								CASRQGGRNTEAFF		:::::::::0:-6:11:11:-3:-1:19:23:-1:42:::	TLML_26_	RNA
2478	CLONES_TRB17_02_TLML-019--BL_TCR-J_D_TCR-V_cDNA_31_TCCGTCTA_merged_170000.txt	3681	5	0.000128455	TGTGCCAGCAGAATAGGGATCCACCAAGAGACCCAGTACTTC	EEEEEEEEEEEEEEEEEEEEEEEEEEEEEEEEEEEEEEEEEE	TRBV6-1*00(187.6),TRBV6-5*00(187.6),TRBV6-6*00(178),TRBV6-3*00(171.6)		TRBJ2-5*00(240)		516|527|553|0|11||55.0;519|530|556|0|11||55.0;516|527|553|0|11||55.0;516|527|553|0|11||55.0		20|40|68|22|42||100.0												TGTGCCAGCAGAATAGGGATCCACCAAGAGACCCAGTACTTC	36								CASRIGIHQETQYF		:::::::::0:-6:11:::::22:0:42:::	TLML_26_	RNA
2479	CLONES_TRB17_02_TLML-019--BL_TCR-J_D_TCR-V_cDNA_31_TCCGTCTA_merged_170000.txt	3682	5	0.000128455	TGTGCCAGCAGAAGACTAGCCGGCACAGATACGCAGTATTTT	EEEEEEEEEEEEEEEEEEEEEEEEEEEEEEEEEEEEEEEEEE	TRBV2*00(303.8)	TRBD2*00(35)	TRBJ2-3*00(236.8)		518|529|555|0|11||55.0	18|25|48|13|20||35.0	21|41|69|22|42||100.0												TGTGCCAGCAGAAGACTAGCCGGCACAGATACGCAGTATTTT	36								CASRRLAGTDTQYF		:::::::::0:-6:11:13:-2:-7:20:22:-1:42:::	TLML_26_	RNA
2480	CLONES_TRB17_02_TLML-019--BL_TCR-J_D_TCR-V_cDNA_31_TCCGTCTA_merged_170000.txt	3683	5	0.000128455	TGTGCCAGCAACCGGCGGGGGGGCTCAAATGAGCAGTTCTTC	EEEEEEEEEEEEEEEEEEEEEEEEEEEEEEEEEEEEEEEEEE	TRBV11-1*00(872.6)	TRBD2*00(34),TRBD1*00(30)	TRBJ2-1*00(210)		531|541|568|0|10||50.0	23|33|48|14|24|SA28G|34.0;18|24|36|18|24||30.0	27|42|70|27|42||75.0												TGTGCCAGCAACCGGCGGGGGGGCTCAAATGAGCAGTTCTTC	36								CASNRRGGSNEQFF		:::::::::0:-7:10:14:-7:1:24:27:-7:42:::	TLML_26_	RNA
2481	CLONES_TRB17_02_TLML-019--BL_TCR-J_D_TCR-V_cDNA_31_TCCGTCTA_merged_170000.txt	3684	5	0.000128455	TGTGCCAGACAGAGCGGGACGGCTACAGATACGCAGTATTTT	EEEEEEEEEEEEEEEEEEEEEEEEEEEEEEEEEEEEEEEEEE	TRBV2*00(525)	TRBD2*00(39)	TRBJ2-3*00(230)		518|526|555|0|8||40.0	22|33|48|12|23|SG29C|39.0	23|41|69|24|42||90.0												TGTGCCAGACAGAGCGGGACGGCTACAGATACGCAGTATTTT	36								CARQSGTATDTQYF		:::::::::0:-9:8:12:-6:1:23:24:-3:42:::	TLML_26_	RNA
2482	CLONES_TRB17_02_TLML-019--BL_TCR-J_D_TCR-V_cDNA_31_TCCGTCTA_merged_170000.txt	3711	5	0.000128455	TGCGCCAGCAGTCTCACCCCCAAGGAAGCTGAAGCTTTCTTT	EEEEEEEEEEEEEEEEEEEEEEEEEEEEEEEEEEEEEEEEEE	TRBV23-1*00(617)	TRBD1*00(25)	TRBJ1-1*00(210)		580|593|617|0|13||65.0	1|6|36|16|21||25.0	26|40|68|28|42||70.0												TGCGCCAGCAGTCTCACCCCCAAGGAAGCTGAAGCTTTCTTT	36								CASSLTPKEAEAFF		:::::::::0:-4:13:16:11:-18:21:28:-6:42:::	TLML_26_	RNA
2483	CLONES_TRB17_02_TLML-019--BL_TCR-J_D_TCR-V_cDNA_31_TCCGTCTA_merged_170000.txt	3712	5	0.000128455	TGCGCCAGCAGTCCGCAGGGAGTAAACCAGCCCCAGCATTTT	EEEEEEEEEEEEEEEEEEEEEEEEEEEEEEEEEEEEEEEEEE	TRBV10-2*00(450)	TRBD1*00(25),TRBD2*00(25)	TRBJ1-5*00(211.8)		533|545|570|0|12||60.0	16|21|36|15|20||25.0;25|30|48|17|22||25.0	27|42|70|27|42||75.0												TGCGCCAGCAGTCCGCAGGGAGTAAACCAGCCCCAGCATTTT	36								CASSPQGVNQPQHF		:::::::::0:-5:12:15:-4:-3:20:27:-7:42:::	TLML_26_	RNA
2484	CLONES_TRB17_02_TLML-019--BL_TCR-J_D_TCR-V_cDNA_31_TCCGTCTA_merged_170000.txt	3713	5	0.000128455	TGCGCCAGCAGCTTTGGGGGCGCGGACACTGAAGCTTTCTTT	EEEEEEEEEEEEEEEEEEEEEEEEEEEEEEEEEEEEEEEEEE	TRBV5-1*00(767)	TRBD1*00(40)	TRBJ1-1*00(225)		554|568|590|0|14||70.0	18|26|36|15|23||40.0	23|40|68|25|42||85.0												TGCGCCAGCAGCTTTGGGGGCGCGGACACTGAAGCTTTCTTT	36								CASSFGGADTEAFF		:::::::::0:-2:14:15:-6:2:23:25:-3:42:::	TLML_26_	RNA
2485	CLONES_TRB17_02_TLML-019--BL_TCR-J_D_TCR-V_cDNA_31_TCCGTCTA_merged_170000.txt	3714	5	0.000128455	TGCGCCAGCAGCTTGATAGCGAGTTCCTACGAGCAGTACTTC	EEEEEEEEEEEEEEEEEEEEEEEEEEEEEEEEEEEEEEEEEE	TRBV5-1*00(367.5)		TRBJ2-7*00(234)		554|569|590|0|15||75.0		17|39|67|20|42|SC20T|94.0												TGCGCCAGCAGCTTGATAGCGAGTTCCTACGAGCAGTACTTC	36								CASSLIASSYEQYF		:::::::::0:-1:15:::::20:3:42:::	TLML_26_	RNA
2486	CLONES_TRB17_02_TLML-019--BL_TCR-J_D_TCR-V_cDNA_31_TCCGTCTA_merged_170000.txt	3715	5	0.000128455	TGCGCCAGCAGCCCGAGAAACCAGGGGATCGAGCAGTACTTC	EEEEEEEEEEEEEEEEEEEEEEEEEEEEEEEEEEEEEEEEEE	TRBV4-1*00(725)	TRBD1*00(30)	TRBJ2-7*00(205)		537|550|574|0|13||65.0	16|22|36|21|27||30.0	26|39|67|29|42||65.0												TGCGCCAGCAGCCCGAGAAACCAGGGGATCGAGCAGTACTTC	36								CASSPRNQGIEQYF		:::::::::0:-4:13:21:-4:-2:27:29:-6:42:::	TLML_26_	RNA
2487	CLONES_TRB17_02_TLML-019--BL_TCR-J_D_TCR-V_cDNA_31_TCCGTCTA_merged_170000.txt	3716	5	0.000128455	TGCGCCAGCAGCCAAGTGGGCAGCCGCCATGAGCAGTTCTTC	EEEEEEEEEEEEEEEEEEEEEEEEEEEEEEEEEEEEEEEEEE	TRBV4-3*00(601.8),TRBV4-2*00(585.8)		TRBJ2-1*00(210)		537|553|574|0|16||80.0;537|553|574|0|16|ST539C|64.0		28|42|70|28|42||70.0												TGCGCCAGCAGCCAAGTGGGCAGCCGCCATGAGCAGTTCTTC	36								CASSQVGSRHEQFF		:::::::::0:-1:16:::::28:-8:42:::	TLML_26_	RNA
2488	CLONES_TRB17_02_TLML-019--BL_TCR-J_D_TCR-V_cDNA_31_TCCGTCTA_merged_170000.txt	3717	5	0.000128455	TGCGCCAGCAGCCAAGCCCCTACTAGAAATGAGCAGTTCTTC	EEEEEEEEEEEEEEEEEEEEEEEEEEEEEEEEEEEEEEEEEE	TRBV4-3*00(996.6)	TRBD1*00(25),TRBD2*00(25)	TRBJ2-1*00(211.8)		537|553|574|0|16||80.0	2|7|36|16|21||25.0;19|24|48|21|26||25.0	27|42|70|27|42||75.0												TGCGCCAGCAGCCAAGCCCCTACTAGAAATGAGCAGTTCTTC	36								CASSQAPTRNEQFF		:::::::::0:-1:16:16:10:-17:21:27:-7:42:::	TLML_26_	RNA
2489	CLONES_TRB17_02_TLML-019--BL_TCR-J_D_TCR-V_cDNA_31_TCCGTCTA_merged_170000.txt	3718	5	0.000128455	TGCGCCAGCAGCCAAGGACGGGGATCCGCTGAAGCTTTCTTT	EEEEEEEEEEEEEEEEEEEEEEEEEEEEEEEEEEEEEEEEEE	TRBV4-3*00(551.8)		TRBJ1-1*00(206.8)		537|553|574|0|16||80.0		26|40|68|28|42||70.0												TGCGCCAGCAGCCAAGGACGGGGATCCGCTGAAGCTTTCTTT	36								CASSQGRGSAEAFF		:::::::::0:-1:16:::::28:-6:42:::	TLML_26_	RNA
2490	CLONES_TRB17_02_TLML-019--BL_TCR-J_D_TCR-V_cDNA_31_TCCGTCTA_merged_170000.txt	3719	5	0.000128455	TGCGCCAGCAGCCAAGGACAGTACCAAGAGACCCAGTACTTC	EEEEEEEEEEEEEEEEEEEEEEEEEEEEEEEEEEEEEEEEEE	TRBV4-1*00(565.8)		TRBJ2-5*00(250)		537|553|574|0|16||80.0		18|40|68|20|42||110.0												TGCGCCAGCAGCCAAGGACAGTACCAAGAGACCCAGTACTTC	36								CASSQGQYQETQYF		:::::::::0:-1:16:::::20:2:42:::	TLML_26_	RNA
2491	CLONES_TRB17_02_TLML-019--BL_TCR-J_D_TCR-V_cDNA_31_TCCGTCTA_merged_170000.txt	3720	5	0.000128455	TGCGCCAGCAGCCAAGGACAGCCAAATTCACCCCTCCACTTT	EEEEEEEEEEEEEEEEEEEEEEEEEEEEEEEEEEEEEEEEEE	TRBV4-3*00(412.5),TRBV4-2*00(396.5)	TRBD1*00(25)	TRBJ1-6*00(230)		537|553|574|0|16||80.0;537|553|574|0|16|ST539C|64.0	14|19|36|16|21||25.0	27|45|73|24|42||90.0												TGCGCCAGCAGCCAAGGACAGCCAAATTCACCCCTCCACTTT	36								CASSQGQPNSPLHF		:::::::::0:-1:16:16:-2:-5:21:24:-7:42:::	TLML_26_	RNA
2492	CLONES_TRB17_02_TLML-019--BL_TCR-J_D_TCR-V_cDNA_31_TCCGTCTA_merged_170000.txt	3721	5	0.000128455	TGCGCCAGCAAACAGGGAAGAGGGGAAGAGACCCAGTACTTC	EEEEEEEEEEEEEEEEEEEEEEEEEEEEEEEEEEEEEEEEEE	TRBV5-1*00(547)	TRBD1*00(30)	TRBJ2-5*00(225)		554|564|590|0|10||50.0	15|21|36|11|17||30.0	23|40|68|25|42||85.0												TGCGCCAGCAAACAGGGAAGAGGGGAAGAGACCCAGTACTTC	36								CASKQGRGEETQYF		:::::::::0:-6:10:11:-3:-3:17:25:-3:42:::	TLML_26_	RNA
2493	CLONES_TRB17_02_TLML-019--BL_TCR-J_D_TCR-V_cDNA_31_TCCGTCTA_merged_170000.txt	3728	5	0.000128455	TGCAGTGCTCGAGAACTAGCGGGGGAAAACATTCAGTACTTC	EEEEEEEEEEEEEEEEEEEEEEEEEEEEEEEEEEEEEEEEEE	TRBV20-1*00(144)	TRBD2*00(45)	TRBJ2-4*00(215.4)		759|773|793|0|14|SA768C|54.0	19|28|48|14|23||45.0	25|42|70|25|42||85.0												TGCAGTGCTCGAGAACTAGCGGGGGAAAACATTCAGTACTTC	36								CSARELAGENIQYF		:::::::::0:0:14:14:-3:-4:23:25:-5:42:::	TLML_26_	RNA
2494	CLONES_TRB17_02_TLML-019--BL_TCR-J_D_TCR-V_cDNA_31_TCCGTCTA_merged_170000.txt	3729	5	0.000128455	TGCAGTGCTATTACAGGGAGTGTCTACAATGAGCAGTTCTTC	EEEEEEEEEEEEEEEEEEEEEEEEEEEEEEEEEEEEEEEEEE	TRBV20-1*00(514.5)	TRBD1*00(30)	TRBJ2-1*00(235)		759|769|793|0|10||50.0	15|21|36|12|18||30.0	23|42|70|23|42||95.0												TGCAGTGCTATTACAGGGAGTGTCTACAATGAGCAGTTCTTC	36								CSAITGSVYNEQFF		:::::::::0:-4:10:12:-3:-3:18:23:-3:42:::	TLML_26_	RNA
2495	CLONES_TRB17_02_TLML-019--BL_TCR-J_D_TCR-V_cDNA_31_TCCGTCTA_merged_170000.txt	3730	5	0.000128455	TGCAGTGCTAGTCCTGCCCTACGGACCGGGGAGCTGTTTTTT	EEEEEEEEEEEEEEEEEEEEEEEEEEEEEEEEEEEEEEEEEE	TRBV20-1*00(280)	TRBD2*00(25)	TRBJ2-2*00(230)		759|770|793|0|11||55.0	31|36|48|15|20||25.0	25|43|71|24|42||90.0												TGCAGTGCTAGTCCTGCCCTACGGACCGGGGAGCTGTTTTTT	36								CSASPALRTGELFF		:::::::::0:-3:11:15:-15:4:20:24:-5:42:::	TLML_26_	RNA
2496	CLONES_TRB17_02_TLML-019--BL_TCR-J_D_TCR-V_cDNA_31_TCCGTCTA_merged_170000.txt	3731	5	0.000128455	TGCAGTGCTAGGCGGGGGTACTCCGCAGATACGCAGTATTTT	EEEEEEEEEEEEEEEEEEEEEEEEEEEEEEEEEEEEEEEEEE	TRBV20-1*00(830.4)	TRBD1*00(25),TRBD2*00(25)	TRBJ2-3*00(221.8)		759|770|793|0|11||55.0	18|23|36|13|18||25.0;23|28|48|11|16||25.0	24|41|69|25|42||85.0												TGCAGTGCTAGGCGGGGGTACTCCGCAGATACGCAGTATTTT	36								CSARRGYSADTQYF		:::::::::0:-3:11:13:-6:-1:18:25:-4:42:::	TLML_26_	RNA
2497	CLONES_TRB17_02_TLML-019--BL_TCR-J_D_TCR-V_cDNA_31_TCCGTCTA_merged_170000.txt	3732	5	0.000128455	TGCAGTGCTAGGACAGGGATGAGCTCCTACGAGCAGTACTTC	EEEEEEEEEEEEEEEEEEEEEEEEEEEEEEEEEEEEEEEEEE	TRBV20-1*00(485)	TRBD1*00(35)	TRBJ2-7*00(250)		759|770|793|0|11||55.0	14|21|36|11|18||35.0	17|39|67|20|42||110.0												TGCAGTGCTAGGACAGGGATGAGCTCCTACGAGCAGTACTTC	36								CSARTGMSSYEQYF		:::::::::0:-3:11:11:-2:-3:18:20:3:42:::	TLML_26_	RNA
2498	CLONES_TRB17_02_TLML-019--BL_TCR-J_D_TCR-V_cDNA_31_TCCGTCTA_merged_170000.txt	3733	5	0.000128455	TGCAGTGCTAGATTGAGCGGGGGGGCTGGTGAGCAGTTCTTC	EEEEEEEEEEEEEEEEEEEEEEEEEEEEEEEEEEEEEEEEEE	TRBV20-1*00(647.2)	TRBD2*00(39)	TRBJ2-1*00(205)		759|771|793|0|12||60.0	22|33|48|15|26|SA28G|39.0	29|42|70|29|42||65.0												TGCAGTGCTAGATTGAGCGGGGGGGCTGGTGAGCAGTTCTTC	36								CSARLSGGAGEQFF		:::::::::0:-2:12:15:-6:1:26:29:-9:42:::	TLML_26_	RNA
2499	CLONES_TRB17_02_TLML-019--BL_TCR-J_D_TCR-V_cDNA_31_TCCGTCTA_merged_170000.txt	3734	5	0.000128455	TGCAGTGCTAGACCGGGCCCCCTCCGCAATGAGCAGTTCTTC	EEEEEEEEEEEEEEEEEEEEEEEEEEEEEEEEEEEEEEEEEE	TRBV20-1*00(524)	TRBD1*00(35),TRBD2*00(30)	TRBJ2-1*00(220)		759|771|793|0|12||60.0	0|7|36|16|23||35.0;0|6|48|19|25||30.0	26|42|70|26|42||80.0												TGCAGTGCTAGACCGGGCCCCCTCCGCAATGAGCAGTTCTTC	36								CSARPGPLRNEQFF		:::::::::0:-2:12:16:12:-17:23:26:-6:42:::	TLML_26_	RNA
2500	CLONES_TRB17_02_TLML-019--BL_TCR-J_D_TCR-V_cDNA_31_TCCGTCTA_merged_170000.txt	3735	5	0.000128455	TGCAGTGCTAGAGTTCTAGCGGGGAGAGATACGCAGTATTTT	EEEEEEEEEEEEEEEEEEEEEEEEEEEEEEEEEEEEEEEEEE	TRBV20-1*00(517.8)	TRBD2*00(30)	TRBJ2-3*00(220)		759|776|793|0|17|SA772T|69.0	22|28|48|17|23||30.0	25|41|69|26|42||80.0												TGCAGTGCTAGAGTTCTAGCGGGGAGAGATACGCAGTATTTT	36								CSARVLAGRDTQYF		:::::::::0:3:17:17:-6:-4:23:26:-5:42:::	TLML_26_	RNA
2501	CLONES_TRB17_02_TLML-019--BL_TCR-J_D_TCR-V_cDNA_31_TCCGTCTA_merged_170000.txt	3736	5	0.000128455	TGCAGTGCTAGAGCAGCGGGGTTCGGGGATACGCAGTATTTT	EEEEEEEEEEEEEEEEEEEEEEEEEEEEEEEEEEEEEEEEEE	TRBV20-1*00(325.6)	TRBD2*00(30)	TRBJ2-3*00(195.4)		759|772|793|0|13||65.0	22|28|48|14|20||30.0	26|41|69|27|42||75.0												TGCAGTGCTAGAGCAGCGGGGTTCGGGGATACGCAGTATTTT	36								CSARAAGFGDTQYF		:::::::::0:-1:13:14:-6:-4:20:27:-6:42:::	TLML_26_	RNA
2502	CLONES_TRB17_02_TLML-019--BL_TCR-J_D_TCR-V_cDNA_31_TCCGTCTA_merged_170000.txt	3737	5	0.000128455	TGCAGTGCTAGAGGAGGCGGGGGGCCCTCCGAGCAGTACTTC	EEEEEEEEEEEEEEEEEEEEEEEEEEEEEEEEEEEEEEEEEE	TRBV20-1*00(349.8)	TRBD1*00(30)	TRBJ2-7*00(200)		759|772|793|0|13||65.0	18|24|36|19|25||30.0	22|39|67|25|42|SA25C|69.0												TGCAGTGCTAGAGGAGGCGGGGGGCCCTCCGAGCAGTACTTC	36								CSARGGGGPSEQYF		:::::::::0:-1:13:19:-6:0:25:25:-2:42:::	TLML_26_	RNA
2503	CLONES_TRB17_02_TLML-019--BL_TCR-J_D_TCR-V_cDNA_31_TCCGTCTA_merged_170000.txt	3738	5	0.000128455	TGCAGTGCTAGAGATCCCGTATACTACAATGAGCAGTTCTTC	EEEEEEEEEEEEEEEEEEEEEEEEEEEEEEEEEEEEEEEEEE	TRBV20-1*00(380)		TRBJ2-1*00(235)		759|775|793|0|16||80.0		23|42|70|23|42||95.0												TGCAGTGCTAGAGATCCCGTATACTACAATGAGCAGTTCTTC	36								CSARDPVYYNEQFF		:::::::::0:2:16:::::23:-3:42:::	TLML_26_	RNA
2504	CLONES_TRB17_02_TLML-019--BL_TCR-J_D_TCR-V_cDNA_31_TCCGTCTA_merged_170000.txt	3739	5	0.000128455	TGCAGTGCTAGAAAGGACCGCCTTAATGAAAAACTGTTTTTT	EEEEEEEEEEEEEEEEEEEEEEEEEEEEEEEEEEEEEEEEEE	TRBV20-1*00(925)		TRBJ1-4*00(221)		759|771|793|0|12||60.0		24|43|71|23|42||95.0												TGCAGTGCTAGAAAGGACCGCCTTAATGAAAAACTGTTTTTT	36								CSARKDRLNEKLFF		:::::::::0:-2:12:::::23:-4:42:::	TLML_26_	RNA
2505	CLONES_TRB17_02_TLML-019--BL_TCR-J_D_TCR-V_cDNA_31_TCCGTCTA_merged_170000.txt	3740	5	0.000128455	TGCAGTGCTAAGGGACAGGGGAGCACCGGGGAGCTGTTTTTT	EEEEEEEEEEEEEEEEEEEEEEEEEEEEEEEEEEEEEEEEEE	TRBV20-1*00(771.8)	TRBD1*00(50)	TRBJ2-2*00(191.8)		759|769|793|0|10||50.0	12|22|36|11|21||50.0	24|43|71|23|42||95.0												TGCAGTGCTAAGGGACAGGGGAGCACCGGGGAGCTGTTTTTT	36								CSAKGQGSTGELFF		:::::::::0:-4:10:11:0:-2:21:23:-4:42:::	TLML_26_	RNA
2506	CLONES_TRB17_02_TLML-019--BL_TCR-J_D_TCR-V_cDNA_31_TCCGTCTA_merged_170000.txt	3741	5	0.000128455	TGCAGTGCTAAGACAGGGACCGGCACAGATACGCAGTATTTT	EEEEEEEEEEEEEEEEEEEEEEEEEEEEEEEEEEEEEEEEEE	TRBV20-1*00(646)	TRBD1*00(35)	TRBJ2-3*00(225.8)		759|769|793|0|10||50.0	14|21|36|11|18||35.0	21|41|69|22|42||100.0												TGCAGTGCTAAGACAGGGACCGGCACAGATACGCAGTATTTT	36								CSAKTGTGTDTQYF		:::::::::0:-4:10:11:-2:-3:18:22:-1:42:::	TLML_26_	RNA
2507	CLONES_TRB17_02_TLML-019--BL_TCR-J_D_TCR-V_cDNA_31_TCCGTCTA_merged_170000.txt	3742	5	0.000128455	TGCAGTGCAAGCGGGGGGGCCGGGGCCTACGAGCAGTACTTC	EEEEEEEEEEEEEEEEEEEEEEEEEEEEEEEEEEEEEEEEEE	TRBV20-1*00(416)	TRBD2*00(44)	TRBJ2-7*00(225)		759|767|793|0|8||40.0	22|34|48|9|21|SA28G|44.0	22|39|67|25|42||85.0												TGCAGTGCAAGCGGGGGGGCCGGGGCCTACGAGCAGTACTTC	36								CSASGGAGAYEQYF		:::::::::0:-6:8:9:-6:2:21:25:-2:42:::	TLML_26_	RNA
2508	CLONES_TRB17_02_TLML-019--BL_TCR-J_D_TCR-V_cDNA_31_TCCGTCTA_merged_170000.txt	3743	5	0.000128455	TGCAGTGCAAAAAGGCCACAGGGAAACTATGGCTACACCTTC	EEEEEEEEEEEEEEEEEEEEEEEEEEEEEEEEEEEEEEEEEE	TRBV20-1*00(303)	TRBD1*00(30)	TRBJ1-2*00(230)		759|767|793|0|8||40.0	15|21|36|17|23||30.0	22|40|68|24|42||90.0												TGCAGTGCAAAAAGGCCACAGGGAAACTATGGCTACACCTTC	36								CSAKRPQGNYGYTF		:::::::::0:-6:8:17:-3:-3:23:24:-2:42:::	TLML_26_	RNA
2509	CLONES_TRB17_02_TLML-019--BL_TCR-J_D_TCR-V_cDNA_31_TCCGTCTA_merged_170000.txt	3744	5	0.000128455	TGCAGTGGATCGGGACAGCCCTCGAGGAATGGCTACACCTTC	EEEEEEEEEEEEEEEEEEEEEEEEEEEEEEEEEEEEEEEEEE	TRBV20-1*00(321.8)	TRBD1*00(40)	TRBJ1-2*00(210)		759|766|793|0|7||35.0	11|19|36|10|18||40.0	26|40|68|28|42||70.0												TGCAGTGGATCGGGACAGCCCTCGAGGAATGGCTACACCTTC	36								CSGSGQPSRNGYTF		:::::::::0:-7:7:10:1:-5:18:28:-6:42:::	TLML_26_	RNA
2510	CLONES_TRB17_02_TLML-019--BL_TCR-J_D_TCR-V_cDNA_31_TCCGTCTA_merged_170000.txt	3745	5	0.000128455	TGCAGCGTTTCCCCAGGGGGCGCGGGCACTGAAGCTTTCTTT	EEEEEEEEEEEEEEEEEEEEEEEEEEEEEEEEEEEEEEEEEE	TRBV29-1*00(305)	TRBD1*00(50)	TRBJ1-1*00(220)		700|709|734|0|9||45.0	16|26|36|13|23||50.0	24|40|68|26|42||80.0												TGCAGCGTTTCCCCAGGGGGCGCGGGCACTGAAGCTTTCTTT	36								CSVSPGGAGTEAFF		:::::::::0:-5:9:13:-4:2:23:26:-4:42:::	TLML_26_	RNA
2511	CLONES_TRB17_02_TLML-019--BL_TCR-J_D_TCR-V_cDNA_31_TCCGTCTA_merged_170000.txt	3746	5	0.000128455	TGCAGCGTTGTCCGTCCAGGGGGCGGAGAGACCCAGTACTTC	EEEEEEEEEEEEEEEEEEEEEEEEEEEEEEEEEEEEEEEEEE	TRBV29-1*00(366.8)	TRBD1*00(45)	TRBJ2-5*00(220)		700|710|734|0|10||50.0	16|25|36|16|25||45.0	24|40|68|26|42||80.0												TGCAGCGTTGTCCGTCCAGGGGGCGGAGAGACCCAGTACTTC	36								CSVVRPGGGETQYF		:::::::::0:-4:10:16:-4:1:25:26:-4:42:::	TLML_26_	RNA
2512	CLONES_TRB17_02_TLML-019--BL_TCR-J_D_TCR-V_cDNA_31_TCCGTCTA_merged_170000.txt	3747	5	0.000128455	TGCAGCGTTGATCCCTCCGGGGCGTCGACTGAAGCTTTCTTT	EEEEEEEEEEEEEEEEEEEEEEEEEEEEEEEEEEEEEEEEEE	TRBV29-1*00(527)	TRBD1*00(30),TRBD2*00(30)	TRBJ1-1*00(165)		700|711|734|0|11||55.0	19|25|36|18|24||30.0;0|6|48|12|18||30.0	25|40|68|27|42||75.0												TGCAGCGTTGATCCCTCCGGGGCGTCGACTGAAGCTTTCTTT	36								CSVDPSGASTEAFF		:::::::::0:-3:11:18:-7:1:24:27:-5:42:::	TLML_26_	RNA
2513	CLONES_TRB17_02_TLML-019--BL_TCR-J_D_TCR-V_cDNA_31_TCCGTCTA_merged_170000.txt	3748	5	0.000128455	TGCAGCGTTGATAAGGGGACAGGGGCGGACGAGCAGTACTTC	EEEEEEEEEEEEEEEEEEEEEEEEEEEEEEEEEEEEEEEEEE	TRBV29-1*00(533.6)	TRBD1*00(50)	TRBJ2-7*00(206.8)		700|711|734|0|11||55.0	12|22|36|15|25||50.0	25|39|67|28|42||70.0												TGCAGCGTTGATAAGGGGACAGGGGCGGACGAGCAGTACTTC	36								CSVDKGTGADEQYF		:::::::::0:-3:11:15:0:-2:25:28:-5:42:::	TLML_26_	RNA
2514	CLONES_TRB17_02_TLML-019--BL_TCR-J_D_TCR-V_cDNA_31_TCCGTCTA_merged_170000.txt	3749	5	0.000128455	TGCAGCGTTGAAGGACAGGGGGAGTCCTACGAGCAGTACTTC	EEEEEEEEEEEEEEEEEEEEEEEEEEEEEEEEEEEEEEEEEE	TRBV29-1*00(253)	TRBD1*00(45)	TRBJ2-7*00(230)		700|713|734|0|13||65.0	14|23|36|13|22||45.0	21|39|67|24|42||90.0												TGCAGCGTTGAAGGACAGGGGGAGTCCTACGAGCAGTACTTC	36								CSVEGQGESYEQYF		:::::::::0:-1:13:13:-2:-1:22:24:-1:42:::	TLML_26_	RNA
2515	CLONES_TRB17_02_TLML-019--BL_TCR-J_D_TCR-V_cDNA_31_TCCGTCTA_merged_170000.txt	3750	5	0.000128455	TGCAGCGTTAAGACAGGCTCGAACACCGGGGAGCTGTTTTTT	EEEEEEEEEEEEEEEEEEEEEEEEEEEEEEEEEEEEEEEEEE	TRBV29-1*00(220)	TRBD1*00(30)	TRBJ2-2*00(255)		700|709|734|0|9||45.0	14|20|36|11|17||30.0	20|43|71|19|42||115.0												TGCAGCGTTAAGACAGGCTCGAACACCGGGGAGCTGTTTTTT	36								CSVKTGSNTGELFF		:::::::::0:-5:9:11:-2:-4:17:19:0:42:::	TLML_26_	RNA
2516	CLONES_TRB17_02_TLML-019--BL_TCR-J_D_TCR-V_cDNA_31_TCCGTCTA_merged_170000.txt	3751	5	0.000128455	TGCAGCGTGGTCGGGGCACAGGGACTTGGCGAGCAGTACTTC	EEEEEEEEEEEEEEEEEEEEEEEEEEEEEEEEEEEEEEEEEE	TRBV29-1*00(300)	TRBD1*00(30),TRBD2*00(30)	TRBJ2-7*00(205)		700|708|734|0|8||40.0	15|21|36|17|23||30.0;16|22|48|20|26||30.0	26|39|67|29|42||65.0												TGCAGCGTGGTCGGGGCACAGGGACTTGGCGAGCAGTACTTC	36								CSVVGAQGLGEQYF		:::::::::0:-6:8:17:-3:-3:23:29:-6:42:::	TLML_26_	RNA
2517	CLONES_TRB17_02_TLML-019--BL_TCR-J_D_TCR-V_cDNA_31_TCCGTCTA_merged_170000.txt	3758	5	0.000128455	TGTGCCAGCACCAGGGACACCCCTAAAAATTTCAGTACTTC	EEEEEEEEEEEEEEEEEEEEEEEEEEEEEEEEEEEEEEEEE	TRBV21-1*00(471.8)	TRBD1*00(30)	TRBJ2-4*00(195)		544|554|581|0|10||50.0	12|18|36|13|19||30.0	31|42|70|30|41||55.0												TGTGCCAGCACCAGGGACACCCCTAAAAATTTCAGTACTTC	36								CASTRDT_*KFQYF		:::::::::0:-7:10:13:0:-6:19:30:-11:41:::	TLML_26_	RNA
2518	CLONES_TRB17_02_TLML-019--BL_TCR-J_D_TCR-V_cDNA_31_TCCGTCTA_merged_170000.txt	3761	5	0.000128455	TGCGCCAGCAGCTTGCAGGGACGAACACTGAAGCTTTCTTT	EEEEEEEEEEEEEEEEEEEEEEEEEEEEEEEEEEEEEEEEE	TRBV5-1*00(435)	TRBD1*00(25),TRBD2*00(25)	TRBJ1-1*00(235)		554|569|590|0|15||75.0	12|17|36|17|22||25.0;16|21|48|17|22||25.0	21|40|68|22|41||95.0												TGCGCCAGCAGCTTGCAGGGACGAACACTGAAGCTTTCTTT	36								CASSLQG_NTEAFF		:::::::::0:-1:15:17:0:-7:22:22:-1:41:::	TLML_26_	RNA
2519	CLONES_TRB17_02_TLML-019--BL_TCR-J_D_TCR-V_cDNA_31_TCCGTCTA_merged_170000.txt	3762	5	0.000128455	TGCGCCAGCAGCCACCTCGGTGGAACACTGAAGCTTTCTTT	EEEEEEEEEEEEEEEEEEEEEEEEEEEEEEEEEEEEEEEEE	TRBV23-1*00(281)		TRBJ1-1*00(235)		580|591|617|0|11||55.0		21|40|68|22|41||95.0												TGCGCCAGCAGCCACCTCGGTGGAACACTGAAGCTTTCTTT	36								CASSHLG_NTEAFF		:::::::::0:-6:11:::::22:-1:41:::	TLML_26_	RNA
2520	CLONES_TRB17_02_TLML-019--BL_TCR-J_D_TCR-V_cDNA_31_TCCGTCTA_merged_170000.txt	3771	5	0.000128455	TGTGCCAGCGGACCGGGACAGGCACACTGAAGCTTTCTTT	EEEEEEEEEEEEEEEEEEEEEEEEEEEEEEEEEEEEEEEE	TRBV13*00(403)	TRBD1*00(50)	TRBJ1-1*00(225)		567|576|604|0|9||45.0	10|20|36|12|22||50.0	23|40|68|23|40||85.0												TGTGCCAGCGGACCGGGACAGGCACACTGAAGCTTTCTTT	36								CASGPGQ_HTEAFF		:::::::::0:-8:9:12:2:-4:22:23:-3:40:::	TLML_26_	RNA
2521	CLONES_TRB17_02_TLML-019--BL_TCR-J_D_TCR-V_cDNA_31_TCCGTCTA_merged_170000.txt	3772	5	0.000128455	TGTGCCAGCACCTAAATCAGGGTTGTCTGGCTACACCTTC	EEEEEEEEEEEEEEEEEEEEEEEEEEEEEEEEEEEEEEEE	TRBV27*00(491.8)	TRBD1*00(25)	TRBJ1-2*00(175)		556|566|593|0|10||50.0	16|21|36|17|22||25.0	27|40|68|27|40||65.0												TGTGCCAGCACCTAAATCAGGGTTGTCTGGCTACACCTTC	36								CAST*IR_LSGYTF		:::::::::0:-7:10:17:-4:-3:22:27:-7:40:::	TLML_26_	RNA
2522	CLONES_TRB17_02_TLML-019--BL_TCR-J_D_TCR-V_cDNA_31_TCCGTCTA_merged_170000.txt	3773	5	0.000128455	TGTGCCAGCAGCAAGGGCCCGCCGTGCTGAGCAGTTCTTC	EEEEEEEEEEEEEEEEEEEEEEEEEEEEEEEEEEEEEEEE	TRBV21-1*00(505)	TRBD2*00(30)	TRBJ2-1*00(205)		544|558|581|0|14||70.0	29|35|48|14|20||30.0	29|42|70|27|40||65.0												TGTGCCAGCAGCAAGGGCCCGCCGTGCTGAGCAGTTCTTC	36								CASSKGP_RAEQFF		:::::::::0:-3:14:14:-13:3:20:27:-9:40:::	TLML_26_	RNA
2523	CLONES_TRB17_02_TLML-019--BL_TCR-J_D_TCR-V_cDNA_31_TCCGTCTA_merged_170000.txt	3774	5	0.000128455	TGTGCCAGCAGCAAAGCAGGGCTCCTACGAGCAGTACTTC	EEEEEEEEEEEEEEEEEEEEEEEEEEEEEEEEEEEEEEEE	TRBV21-1*00(368)		TRBJ2-7*00(240)		544|561|581|0|17||85.0		19|39|67|20|40||100.0												TGTGCCAGCAGCAAAGCAGGGCTCCTACGAGCAGTACTTC	36								CASSKAG_SYEQYF		:::::::::0:0:17:::::20:1:40:::	TLML_26_	RNA
2524	CLONES_TRB17_02_TLML-019--BL_TCR-J_D_TCR-V_cDNA_31_TCCGTCTA_merged_170000.txt	3779	5	0.000128455	TGCGCCAGCAGTCAATCGAGGGGGTTATGGCTACACCTTC	EEEEEEEEEEEEEEEEEEEEEEEEEEEEEEEEEEEEEEEE	TRBV23-1*00(416.6)	TRBD1*00(25)	TRBJ1-2*00(194)		580|599|617|0|19||95.0	18|23|36|19|24||25.0	25|40|68|25|40||75.0												TGCGCCAGCAGTCAATCGAGGGGGTTATGGCTACACCTTC	36								CASSQSR_GYGYTF		:::::::::0:2:19:19:-6:-1:24:25:-5:40:::	TLML_26_	RNA
2525	CLONES_TRB17_02_TLML-019--BL_TCR-J_D_TCR-V_cDNA_31_TCCGTCTA_merged_170000.txt	3780	5	0.000128455	TGCACAACTCACGGGGGTTCAGGCCGGGGAGCTGTTTTTT	EEEEEEEEEEEEEEEEEEEEEEEEEEEEEEEEEEEEEEEE	TRBV20-1*00(114)	TRBD1*00(25)	TRBJ2-2*00(225)		759|763|793|0|4||20.0	18|23|36|12|17||25.0	26|43|71|23|40||85.0												TGCACAACTCACGGGGGTTCAGGCCGGGGAGCTGTTTTTT	36								CTTHGGS_AGELFF		:::::::::0:-10:4:12:-6:-1:17:23:-6:40:::	TLML_26_	RNA
2526	CLONES_TRB17_02_TLML-019--BL_TCR-J_D_TCR-V_cDNA_31_TCCGTCTA_merged_170000.txt	3781	5	0.000128455	TGCAGTGCTAGAGAAGGGAGGGAAAGAGACCCAGTACTTC	EEEEEEEEEEEEEEEEEEEEEEEEEEEEEEEEEEEEEEEE	TRBV20-1*00(210)	TRBD2*00(35)	TRBJ2-5*00(225)		759|773|793|0|14||70.0	25|32|48|15|22||35.0	23|40|68|23|40||85.0												TGCAGTGCTAGAGAAGGGAGGGAAAGAGACCCAGTACTTC	36								CSAREGR_KETQYF		:::::::::0:0:14:15:-9:0:22:23:-3:40:::	TLML_26_	RNA
2527	CLONES_TRB17_02_TLML-019--BL_TCR-J_D_TCR-V_cDNA_31_TCCGTCTA_merged_170000.txt	3831	5	0.000128455	TGTGCTAGCAGCTTAGACGGAACCTACGAGCAGTACTTC	EEEEEEEEEEEEEEEEEEEEEEEEEEEEEEEEEEEEEEE	TRBV7-7*00(235.6),TRBV7-6*00(213.2)		TRBJ2-7*00(225)		585|601|622|0|16|SC590T|64.0;576|592|613|0|16|SC581T|64.0		22|39|67|22|39||85.0												TGTGCTAGCAGCTTAGACGGAACCTACGAGCAGTACTTC	36								CASSLDGTYEQYF		:::::::::0:-1:16:::::22:-2:39:::	TLML_26_	RNA
2528	CLONES_TRB17_02_TLML-019--BL_TCR-J_D_TCR-V_cDNA_31_TCCGTCTA_merged_170000.txt	3834	5	0.000128455	TGTGCCTTGGCCCTGGGGTCAAATCAGCCCCAGCATTTT	EEEEEEEEEEEEEEEEEEEEEEEEEEEEEEEEEEEEEEE	TRBV30*00(317.2)	TRBD2*00(30)	TRBJ1-5*00(226.8)		787|794|821|0|7||35.0	30|36|48|8|14||30.0	24|42|70|21|39||90.0												TGTGCCTTGGCCCTGGGGTCAAATCAGCCCCAGCATTTT	36								CALALGSNQPQHF		:::::::::0:-7:7:8:-14:4:14:21:-4:39:::	TLML_26_	RNA
2529	CLONES_TRB17_02_TLML-019--BL_TCR-J_D_TCR-V_cDNA_31_TCCGTCTA_merged_170000.txt	3836	5	0.000128455	TGTGCCTGGGTAGGGACAGGAGGAAACACCATATATTTT	EEEEEEEEEEEEEEEEEEEEEEEEEEEEEEEEEEEEEEE	TRBV30*00(676)	TRBD1*00(40)	TRBJ1-3*00(230)		787|796|821|0|9||45.0	12|20|36|12|20||40.0	24|42|70|21|39||90.0												TGTGCCTGGGTAGGGACAGGAGGAAACACCATATATTTT	36								CAWVGTGGNTIYF		:::::::::0:-5:9:12:0:-4:20:21:-4:39:::	TLML_26_	RNA
2530	CLONES_TRB17_02_TLML-019--BL_TCR-J_D_TCR-V_cDNA_31_TCCGTCTA_merged_170000.txt	3837	5	0.000128455	TGTGCCTGGAGTGTACATGTGAACACTGAAGCTTTCTTT	AAAAEEEEEEEEEEEEEEEEEEEEEEEEEEEEEEEEEEE	TRBV30*00(90)		TRBJ1-1*00(240)		787|804|821|0|17||85.0		20|40|68|19|39||100.0												TGTGCCTGGAGTGTACATGTGAACACTGAAGCTTTCTTT	32								CAWSVHVNTEAFF		:::::::::0:3:17:::::19:0:39:::	TLML_26_	RNA
2531	CLONES_TRB17_02_TLML-019--BL_TCR-J_D_TCR-V_cDNA_31_TCCGTCTA_merged_170000.txt	3838	5	0.000128455	TGTGCCTGGAGGGGGTTAGCTAACTATGGCTACACCTTC	EEEEEEEEEEEEEEEEEEEEEEEEEEEEEEEEEEEEEEE	TRBV30*00(324)		TRBJ1-2*00(265)		787|798|821|0|11||55.0		15|40|68|14|39||125.0												TGTGCCTGGAGGGGGTTAGCTAACTATGGCTACACCTTC	36								CAWRGLANYGYTF		:::::::::0:-3:11:::::14:5:39:::	TLML_26_	RNA
2532	CLONES_TRB17_02_TLML-019--BL_TCR-J_D_TCR-V_cDNA_31_TCCGTCTA_merged_170000.txt	3839	5	0.000128455	TGTGCCTACTCACTAGCGGTATACAATGAGCAGTTCTTC	EEEEEEEEEEEEEEEEEEEEEEEEEEEEEEEEEEEEEEE	TRBV30*00(629.4)	TRBD2*00(40)	TRBJ2-1*00(230)		787|794|821|0|7||35.0	19|27|48|11|19||40.0	24|42|70|21|39||90.0												TGTGCCTACTCACTAGCGGTATACAATGAGCAGTTCTTC	36								CAYSLAVYNEQFF		:::::::::0:-7:7:11:-3:-5:19:21:-4:39:::	TLML_26_	RNA
2533	CLONES_TRB17_02_TLML-019--BL_TCR-J_D_TCR-V_cDNA_31_TCCGTCTA_merged_170000.txt	3848	5	0.000128455	TGTGCCATTCCGGGACAGGGGGCGGAGGAGCAGTACTTC	EEEEEEEEEEEEEEEEEEEEEEEEEEEEEEEEEEEEEEE	TRBV28*00(170.2)	TRBD1*00(75)	TRBJ2-7*00(200)		564|571|601|0|7||35.0	10|25|36|9|24||75.0	27|39|67|27|39||60.0												TGTGCCATTCCGGGACAGGGGGCGGAGGAGCAGTACTTC	36								CAIPGQGAEEQYF		:::::::::0:-10:7:9:2:1:24:27:-7:39:::	TLML_26_	RNA
2534	CLONES_TRB17_02_TLML-019--BL_TCR-J_D_TCR-V_cDNA_31_TCCGTCTA_merged_170000.txt	3849	5	0.000128455	TGTGCCATTCCAGGACTAGCCGCCGGGGAGCTGTTTTTT	EEEEEEEEEEEEEEEEEEEEEEEEEEEEEEEEEEEEEEE	TRBV10-3*00(306)	TRBD2*00(40)	TRBJ2-2*00(225)		533|541|570|0|8||40.0	17|25|48|12|20||40.0	26|43|71|22|39||85.0												TGTGCCATTCCAGGACTAGCCGCCGGGGAGCTGTTTTTT	36								CAIPGLAAGELFF		:::::::::0:-9:8:12:-1:-7:20:22:-6:39:::	TLML_26_	RNA
2535	CLONES_TRB17_02_TLML-019--BL_TCR-J_D_TCR-V_cDNA_31_TCCGTCTA_merged_170000.txt	3850	5	0.000128455	TGTGCCATCAGTGAGTCGAGTAGCTACGAGCAGTACTTC	EEEEEEEEEEEEEEEEEEEEEEEEEEEEEEEEEEEEEEE	TRBV10-3*00(768)		TRBJ2-7*00(216.8)		533|552|570|0|19||95.0		23|39|67|23|39||80.0												TGTGCCATCAGTGAGTCGAGTAGCTACGAGCAGTACTTC	36								CAISESSSYEQYF		:::::::::0:2:19:::::23:-3:39:::	TLML_26_	RNA
2536	CLONES_TRB17_02_TLML-019--BL_TCR-J_D_TCR-V_cDNA_31_TCCGTCTA_merged_170000.txt	3851	5	0.000128455	TGTGCCATCAGTGAAGTACAATCCTACGAGCAGTACTTC	EEEEEEEEEEEEEEEEEEEEEEEEEEEEEEEEEEEEEEE	TRBV10-3*00(235)		TRBJ2-7*00(230)		533|547|570|0|14||70.0		21|39|67|21|39||90.0												TGTGCCATCAGTGAAGTACAATCCTACGAGCAGTACTTC	36								CAISEVQSYEQYF		:::::::::0:-3:14:::::21:-1:39:::	TLML_26_	RNA
2537	CLONES_TRB17_02_TLML-019--BL_TCR-J_D_TCR-V_cDNA_31_TCCGTCTA_merged_170000.txt	3854	5	0.000128455	TGTGCCACCCGGGACAGCATGAACACTGAAGCTTTCTTT	EEEEEEEEEEEEEEEEEEEEEEEEEEEEEEEEEEEEEEE	TRBV27*00(634.5)	TRBD1*00(50)	TRBJ1-1*00(246)		556|563|593|0|7||35.0	9|19|36|7|17||50.0	18|40|68|17|39||110.0												TGTGCCACCCGGGACAGCATGAACACTGAAGCTTTCTTT	36								CATRDSMNTEAFF		:::::::::0:-10:7:7:3:-5:17:17:2:39:::	TLML_26_	RNA
2538	CLONES_TRB17_02_TLML-019--BL_TCR-J_D_TCR-V_cDNA_31_TCCGTCTA_merged_170000.txt	3855	5	0.000128455	TGTGCCAGTAGTTCCGAGGGGAATTCACCCCTCCACTTT	EEEEEEEEEEEEEEEEEEEEEEEEEEEEEEEEEEEEEEE	TRBV19*00(780)	TRBD1*00(25),TRBD2*00(25)	TRBJ1-6*00(226)		559|571|596|0|12||60.0	17|22|36|16|21||25.0;27|32|48|15|20||25.0	27|45|73|21|39||90.0												TGTGCCAGTAGTTCCGAGGGGAATTCACCCCTCCACTTT	36								CASSSEGNSPLHF		:::::::::0:-5:12:16:-5:-2:21:21:-7:39:::	TLML_26_	RNA
2539	CLONES_TRB17_02_TLML-019--BL_TCR-J_D_TCR-V_cDNA_31_TCCGTCTA_merged_170000.txt	3856	5	0.000128455	TGTGCCAGTAGTGTGAACCCTTACAATGAGCAGTTCTTC	EEEEEEEEEEEEEEEEAEEEAEEEEEEEEEEEEEEEEEE	TRBV19*00(451.8)		TRBJ2-1*00(223.6)		559|571|596|0|12||60.0		24|42|70|21|39||90.0												TGTGCCAGTAGTGTGAACCCTTACAATGAGCAGTTCTTC	32								CASSVNPYNEQFF		:::::::::0:-5:12:::::21:-4:39:::	TLML_26_	RNA
2540	CLONES_TRB17_02_TLML-019--BL_TCR-J_D_TCR-V_cDNA_31_TCCGTCTA_merged_170000.txt	3857	5	0.000128455	TGTGCCAGTAGTATTTTCGGAGCCTACGAGCAGTACTTC	EEEEEEEEEEEEEEEEEEEEEEEEEEEEEEEEEEEEEEE	TRBV19*00(545)		TRBJ2-7*00(225)		559|573|596|0|14||70.0		22|39|67|22|39||85.0												TGTGCCAGTAGTATTTTCGGAGCCTACGAGCAGTACTTC	36								CASSIFGAYEQYF		:::::::::0:-3:14:::::22:-2:39:::	TLML_26_	RNA
2541	CLONES_TRB17_02_TLML-019--BL_TCR-J_D_TCR-V_cDNA_31_TCCGTCTA_merged_170000.txt	3858	5	0.000128455	TGTGCCAGTAGTATAGATCTAGGGGACGAGCAGTACTTC	EEEEEEEEEEEEEEEEEEEEEEEEEEEEEEEEEEEEEEE	TRBV19*00(503)		TRBJ2-7*00(206.8)		559|580|596|0|21||105.0		25|39|67|25|39||70.0												TGTGCCAGTAGTATAGATCTAGGGGACGAGCAGTACTTC	36								CASSIDLGDEQYF		:::::::::0:4:21:::::25:-5:39:::	TLML_26_	RNA
2542	CLONES_TRB17_02_TLML-019--BL_TCR-J_D_TCR-V_cDNA_31_TCCGTCTA_merged_170000.txt	3859	5	0.000128455	TGTGCCAGTAGCACCGGGACCCCAGATACGCAGTATTTT	EEEEEEEEEEEEEEEEEEEEEEEEEEEEEEEEEEEEEEE	TRBV19*00(384.6)	TRBD1*00(35),TRBD2*00(35)	TRBJ2-3*00(219)		559|570|596|0|11||55.0	10|17|36|13|20||35.0;14|21|48|13|20||35.0	24|41|69|22|39||85.0												TGTGCCAGTAGCACCGGGACCCCAGATACGCAGTATTTT	36								CASSTGTPDTQYF		:::::::::0:-6:11:13:2:-7:20:22:-4:39:::	TLML_26_	RNA
2543	CLONES_TRB17_02_TLML-019--BL_TCR-J_D_TCR-V_cDNA_31_TCCGTCTA_merged_170000.txt	3860	5	0.000128455	TGTGCCAGCTTCGGTGCCCCCGCCGGGGAGCTGTTTTTT	EEEEEEEEEEEEEEEEEEEEEEEEEEEEEEEEEEEEEEE	TRBV12-3*00(450),TRBV12-4*00(450)	TRBD1*00(30)	TRBJ2-2*00(225)		530|539|567|0|9||45.0;530|539|567|0|9||45.0	0|6|36|15|21||30.0	26|43|71|22|39||85.0												TGTGCCAGCTTCGGTGCCCCCGCCGGGGAGCTGTTTTTT	36								CASFGAPAGELFF		:::::::::0:-8:9:15:12:-18:21:22:-6:39:::	TLML_26_	RNA
2544	CLONES_TRB17_02_TLML-019--BL_TCR-J_D_TCR-V_cDNA_31_TCCGTCTA_merged_170000.txt	3861	5	0.000128455	TGTGCCAGCTTCGACACGAGTCCCTACGAGCAGTACTTC	EEEEEEEEEEEEEEEEEEEEEEEEEEEEEEEEEEEEEEE	TRBV28*00(556)		TRBJ2-7*00(225)		564|573|601|0|9||45.0		22|39|67|22|39||85.0												TGTGCCAGCTTCGACACGAGTCCCTACGAGCAGTACTTC	36								CASFDTSPYEQYF		:::::::::0:-8:9:::::22:-2:39:::	TLML_26_	RNA
2545	CLONES_TRB17_02_TLML-019--BL_TCR-J_D_TCR-V_cDNA_31_TCCGTCTA_merged_170000.txt	3862	5	0.000128455	TGTGCCAGCTCACTACTAGCGGGGGAAGAGCAGTTCTTC	EEEEEEEEEEEEEEEEEEEEEEEEEEEEEEEEEEEEEEE	TRBV18*00(500)	TRBD2*00(45)	TRBJ2-1*00(200)		702|715|739|0|13||65.0	19|28|48|14|23||45.0	30|42|70|27|39||60.0												TGTGCCAGCTCACTACTAGCGGGGGAAGAGCAGTTCTTC	36								CASSLLAGEEQFF		:::::::::0:-4:13:14:-3:-4:23:27:-10:39:::	TLML_26_	RNA
2546	CLONES_TRB17_02_TLML-019--BL_TCR-J_D_TCR-V_cDNA_31_TCCGTCTA_merged_170000.txt	3863	5	0.000128455	TGTGCCAGCTCACCGTACCCCTACAATGAGCAGTTCTTC	EEEEEEEEEEEEEEEEEEEEEEEEEEEEEEEEEEEEEEE	TRBV18*00(325)		TRBJ2-1*00(240)		702|716|739|0|14||70.0		22|42|70|19|39||100.0												TGTGCCAGCTCACCGTACCCCTACAATGAGCAGTTCTTC	36								CASSPYPYNEQFF		:::::::::0:-3:14:::::19:-2:39:::	TLML_26_	RNA
2547	CLONES_TRB17_02_TLML-019--BL_TCR-J_D_TCR-V_cDNA_31_TCCGTCTA_merged_170000.txt	3864	5	0.000128455	TGTGCCAGCTCACCACCTTCGGGGGATACGCAGTATTTT	EEEEEEEEEEEEEEEEEEEEEEEEEEEEEEEEEEEEEEE	TRBV18*00(135)		TRBJ2-3*00(211.8)		702|719|739|0|17||85.0		26|41|69|24|39||75.0												TGTGCCAGCTCACCACCTTCGGGGGATACGCAGTATTTT	36								CASSPPSGDTQYF		:::::::::0:0:17:::::24:-6:39:::	TLML_26_	RNA
2548	CLONES_TRB17_02_TLML-019--BL_TCR-J_D_TCR-V_cDNA_31_TCCGTCTA_merged_170000.txt	3865	5	0.000128455	TGTGCCAGCCTTCAGGAGTTTAATCAGCCCCAGCATTTT	EEEEEEEEEEEEEEEEEEEEEEEEEEEEEEEEEEEEEEE	TRBV6-1*00(1047.5)		TRBJ1-5*00(177.5)		516|525|553|0|9||45.0		24|42|70|21|39||90.0												TGTGCCAGCCTTCAGGAGTTTAATCAGCCCCAGCATTTT	36								CASLQEFNQPQHF		:::::::::0:-8:9:::::21:-4:39:::	TLML_26_	RNA
2549	CLONES_TRB17_02_TLML-019--BL_TCR-J_D_TCR-V_cDNA_31_TCCGTCTA_merged_170000.txt	3866	5	0.000128455	TGTGCCAGCCTACATCCAGGGGGGATTGGCTACACCTTC	EEEEEEEEEEEEEEEEEEEEEEEEEEEEEEEEEEEEEEE	TRBV2*00(435)	TRBD1*00(35)	TRBJ1-2*00(201.8)		518|527|555|0|9||45.0	16|23|36|16|23||35.0	27|40|68|26|39||65.0												TGTGCCAGCCTACATCCAGGGGGGATTGGCTACACCTTC	36								CASLHPGGIGYTF		:::::::::0:-8:9:16:-4:-1:23:26:-7:39:::	TLML_26_	RNA
2550	CLONES_TRB17_02_TLML-019--BL_TCR-J_D_TCR-V_cDNA_31_TCCGTCTA_merged_170000.txt	3867	5	0.000128455	TGTGCCAGCGTATCTGGGGTTAATGAAAAACTGTTTTTT	EEEEEEEEEEEEEEEEEEEEEEEEEEEEEEEEEEEEEEE	TRBV25-1*00(535)		TRBJ1-4*00(235)		551|560|588|0|9||45.0		24|43|71|20|39||95.0												TGTGCCAGCGTATCTGGGGTTAATGAAAAACTGTTTTTT	36								CASVSGVNEKLFF		:::::::::0:-8:9:::::20:-4:39:::	TLML_26_	RNA
2551	CLONES_TRB17_02_TLML-019--BL_TCR-J_D_TCR-V_cDNA_31_TCCGTCTA_merged_170000.txt	3868	5	0.000128455	TGTGCCAGCGCCCCTGGGGGCGCGCAGCCCCAGCATTTT	EEEEEEAEEEEEEEEEEEEEEEEEEEEEEEEEEEEEEEE	TRBV7-2*00(316.3)	TRBD1*00(40)	TRBJ1-5*00(213.8)		580|589|617|0|9||45.0	18|26|36|15|23||40.0	27|42|70|24|39||75.0												TGTGCCAGCGCCCCTGGGGGCGCGCAGCCCCAGCATTTT	32								CASAPGGAQPQHF		:::::::::0:-8:9:15:-6:2:23:24:-7:39:::	TLML_26_	RNA
2552	CLONES_TRB17_02_TLML-019--BL_TCR-J_D_TCR-V_cDNA_31_TCCGTCTA_merged_170000.txt	3869	5	0.000128455	TGTGCCAGCGGTTTCAGGGGGCTGAACGAGCAGTACTTC	EEEEEEEEEEEEEEEEEEEEEEEEEEEEEEEEEEEEEEE	TRBV7-2*00(344.6)	TRBD1*00(40)	TRBJ2-7*00(201.6)		580|589|617|0|9||45.0	16|24|36|14|22||40.0	25|39|67|25|39||70.0												TGTGCCAGCGGTTTCAGGGGGCTGAACGAGCAGTACTTC	36								CASGFRGLNEQYF		:::::::::0:-8:9:14:-4:0:22:25:-5:39:::	TLML_26_	RNA
2553	CLONES_TRB17_02_TLML-019--BL_TCR-J_D_TCR-V_cDNA_31_TCCGTCTA_merged_170000.txt	3870	5	0.000128455	TGTGCCAGCATACGGGACTCTGGAAACACCATATATTTT	EEEEEEEEEEEEEEEEEEEEEEEEEEEEEEEEEEEEEEE	TRBV2*00(775)	TRBD1*00(25),TRBD2*00(25)	TRBJ1-3*00(160)		518|528|555|0|10||50.0	11|16|36|12|17||25.0;15|20|48|12|17||25.0	20|42|70|17|39||110.0												TGTGCCAGCATACGGGACTCTGGAAACACCATATATTTT	36								CASIRDSGNTIYF		:::::::::0:-7:10:12:1:-8:17:17:0:39:::	TLML_26_	RNA
2554	CLONES_TRB17_02_TLML-019--BL_TCR-J_D_TCR-V_cDNA_31_TCCGTCTA_merged_170000.txt	3871	5	0.000128455	TGTGCCAGCACTCGCGGGAACAACTATGGCTACACCTTC	EEEEEEEEEEEEEEEEEEEEEEEEEEEEEEEEEEEEEEE	TRBV13*00(305)	TRBD2*00(30)	TRBJ1-2*00(230)		567|577|604|0|10||50.0	23|29|48|13|19||30.0	22|40|68|21|39||90.0												TGTGCCAGCACTCGCGGGAACAACTATGGCTACACCTTC	36								CASTRGNNYGYTF		:::::::::0:-7:10:13:-7:-3:19:21:-2:39:::	TLML_26_	RNA
2555	CLONES_TRB17_02_TLML-019--BL_TCR-J_D_TCR-V_cDNA_31_TCCGTCTA_merged_170000.txt	3872	5	0.000128455	TGTGCCAGCACTGGGTTTAGTGGCTACGAGCAGTACTTC	EEEEEEEEEEEEEEEEEEEEEEEEEEEEEEEEEEEEEEE	TRBV27*00(547.8)		TRBJ2-7*00(220)		556|566|593|0|10||50.0		23|39|67|23|39||80.0												TGTGCCAGCACTGGGTTTAGTGGCTACGAGCAGTACTTC	36								CASTGFSGYEQYF		:::::::::0:-7:10:::::23:-3:39:::	TLML_26_	RNA
2556	CLONES_TRB17_02_TLML-019--BL_TCR-J_D_TCR-V_cDNA_31_TCCGTCTA_merged_170000.txt	3873	5	0.000128455	TGTGCCAGCACGAGACAGGGTGGCGGGGAGCTGTTTTTT	EEEEEEEEEEEEEEEEEEEEEEEEEEEEEEEEEEEEEEE	TRBV9*00(776.8)	TRBD1*00(35)	TRBJ2-2*00(213.6)		559|569|595|0|10||50.0	14|21|36|13|20||35.0	27|43|71|23|39||80.0												TGTGCCAGCACGAGACAGGGTGGCGGGGAGCTGTTTTTT	36								CASTRQGGGELFF		:::::::::0:-6:10:13:-2:-3:20:23:-7:39:::	TLML_26_	RNA
2557	CLONES_TRB17_02_TLML-019--BL_TCR-J_D_TCR-V_cDNA_31_TCCGTCTA_merged_170000.txt	3874	5	0.000128455	TGTGCCAGCACAAGAGGGCTGGCCTACGAGCAGTACTTC	EEEEEEEEEEEEEEEEEEEEEEEEEEEEEEEEEEEEEEE	TRBV5-5*00(208),TRBV5-6*00(204)	TRBD2*00(30)	TRBJ2-7*00(225)		549|559|585|0|10||50.0;550|560|586|0|10||50.0	27|33|48|13|19||30.0	22|39|67|22|39||85.0												TGTGCCAGCACAAGAGGGCTGGCCTACGAGCAGTACTTC	36								CASTRGLAYEQYF		:::::::::0:-6:10:13:-11:1:19:22:-2:39:::	TLML_26_	RNA
2558	CLONES_TRB17_02_TLML-019--BL_TCR-J_D_TCR-V_cDNA_31_TCCGTCTA_merged_170000.txt	3875	5	0.000128455	TGTGCCAGCAGTTTTCACAGGGACTACGAGCAGTACTTC	EEEEEEEEEEEEEEEEEEEEEEEEEEEEEEEEEEEEEEE	TRBV12-3*00(503.5),TRBV12-4*00(503.5)	TRBD1*00(30)	TRBJ2-7*00(173.5)		530|544|567|0|14||70.0;530|544|567|0|14||70.0	15|21|36|16|22||30.0	23|39|67|23|39||80.0												TGTGCCAGCAGTTTTCACAGGGACTACGAGCAGTACTTC	36								CASSFHRDYEQYF		:::::::::0:-3:14:16:-3:-3:22:23:-3:39:::	TLML_26_	RNA
2559	CLONES_TRB17_02_TLML-019--BL_TCR-J_D_TCR-V_cDNA_31_TCCGTCTA_merged_170000.txt	3876	5	0.000128455	TGTGCCAGCAGTTTGGGGGGCGCGTCCACCCTCCACTTT	EEEEEEEEEEEEEEEEEEEEEEEEEEEEEEEEEEEEEEE	TRBV12-3*00(365),TRBV12-4*00(365)	TRBD1*00(40)	TRBJ1-6*00(195)		530|544|567|0|14||70.0;530|544|567|0|14||70.0	18|26|36|15|23||40.0	34|45|73|28|39||55.0												TGTGCCAGCAGTTTGGGGGGCGCGTCCACCCTCCACTTT	36								CASSLGGASTLHF		:::::::::0:-3:14:15:-6:2:23:28:-14:39:::	TLML_26_	RNA
2560	CLONES_TRB17_02_TLML-019--BL_TCR-J_D_TCR-V_cDNA_31_TCCGTCTA_merged_170000.txt	3877	5	0.000128455	TGTGCCAGCAGTTTATACGGCGTCAATGAGCAGTTCTTC	EEEEEEEEEEEEEEEEEEEEEEEEEEEEEEEEEEEEEEE	TRBV27*00(437.8)		TRBJ2-1*00(216.8)		556|572|593|0|16||80.0		26|42|70|23|39||80.0												TGTGCCAGCAGTTTATACGGCGTCAATGAGCAGTTCTTC	36								CASSLYGVNEQFF		:::::::::0:-1:16:::::23:-6:39:::	TLML_26_	RNA
2561	CLONES_TRB17_02_TLML-019--BL_TCR-J_D_TCR-V_cDNA_31_TCCGTCTA_merged_170000.txt	3878	5	0.000128455	TGTGCCAGCAGTTTAACCGCAGGAGAGACCCAGTACTTC	EEEEEEEEEEEEEEEEEEEEEEEEEEEEEEEEEEEEEEE	TRBV12-4*00(745.2)		TRBJ2-5*00(189.2)		530|545|567|0|15||75.0		24|40|68|23|39||80.0												TGTGCCAGCAGTTTAACCGCAGGAGAGACCCAGTACTTC	36								CASSLTAGETQYF		:::::::::0:-2:15:::::23:-4:39:::	TLML_26_	RNA
2562	CLONES_TRB17_02_TLML-019--BL_TCR-J_D_TCR-V_cDNA_31_TCCGTCTA_merged_170000.txt	3879	5	0.000128455	TGTGCCAGCAGTTCCTCTAAGGCGGGTGAGCAGTTCTTC	EEEEEEEEEEEEEEEEEEEEEEEEEEEEEEEEEEEEEEE	TRBV12-3*00(365),TRBV12-4*00(365)	TRBD2*00(25)	TRBJ2-1*00(205)		530|543|567|0|13||65.0;530|543|567|0|13||65.0	23|28|48|21|26||25.0	29|42|70|26|39||65.0												TGTGCCAGCAGTTCCTCTAAGGCGGGTGAGCAGTTCTTC	36								CASSSSKAGEQFF		:::::::::0:-4:13:21:-7:-4:26:26:-9:39:::	TLML_26_	RNA
2563	CLONES_TRB17_02_TLML-019--BL_TCR-J_D_TCR-V_cDNA_31_TCCGTCTA_merged_170000.txt	3880	5	0.000128455	TGTGCCAGCAGTTCATTAATGGGCTACGAGCAGTACTTC	EEEEEEEEEEEEEEEEEEEEEEEEEEEEEEEEEEEEEEE	TRBV6-2*00(666.8),TRBV6-3*00(666.8)		TRBJ2-7*00(220)		516|529|553|0|13||65.0;516|529|553|0|13||65.0		23|39|67|23|39||80.0												TGTGCCAGCAGTTCATTAATGGGCTACGAGCAGTACTTC	36								CASSSLMGYEQYF		:::::::::0:-4:13:::::23:-3:39:::	TLML_26_	RNA
2564	CLONES_TRB17_02_TLML-019--BL_TCR-J_D_TCR-V_cDNA_31_TCCGTCTA_merged_170000.txt	3881	5	0.000128455	TGTGCCAGCAGTTCAACCCCCCAATACGAGCAGTACTTC	EEEEEEEEEEEEEEEEEEEEEEEEEEEEEEEEEEEEEEE	TRBV6-5*00(385.8),TRBV6-6*00(337.8)	TRBD1*00(25)	TRBJ2-7*00(215)		519|532|556|0|13||65.0;516|529|553|0|13||65.0	1|6|36|16|21||25.0	24|39|67|24|39||75.0												TGTGCCAGCAGTTCAACCCCCCAATACGAGCAGTACTTC	36								CASSSTPQYEQYF		:::::::::0:-4:13:16:11:-18:21:24:-4:39:::	TLML_26_	RNA
2565	CLONES_TRB17_02_TLML-019--BL_TCR-J_D_TCR-V_cDNA_31_TCCGTCTA_merged_170000.txt	3882	5	0.000128455	TGTGCCAGCAGTTACTCGCTGGGAACTGAAGCTTTCTTT	EEEEEEEEEEEEEEEEEEEEEEEEEEEEEEEEEEEEEEE	TRBV6-5*00(470.2)		TRBJ1-1*00(215)		519|537|556|0|18||90.0		25|40|68|24|39||75.0												TGTGCCAGCAGTTACTCGCTGGGAACTGAAGCTTTCTTT	36								CASSYSLGTEAFF		:::::::::0:1:18:::::24:-5:39:::	TLML_26_	RNA
2566	CLONES_TRB17_02_TLML-019--BL_TCR-J_D_TCR-V_cDNA_31_TCCGTCTA_merged_170000.txt	3883	5	0.000128455	TGTGCCAGCAGTTACTCGGATGGAAACACCATATATTTT	EEEEEEEEEEEEEEEEEEEEEEEEEEEEEEEEEEEEEEE	TRBV6-6*00(163.4)		TRBJ1-3*00(231.8)		516|534|553|0|18||90.0		23|42|70|20|39||95.0												TGTGCCAGCAGTTACTCGGATGGAAACACCATATATTTT	36								CASSYSDGNTIYF		:::::::::0:1:18:::::20:-3:39:::	TLML_26_	RNA
2567	CLONES_TRB17_02_TLML-019--BL_TCR-J_D_TCR-V_cDNA_31_TCCGTCTA_merged_170000.txt	3884	5	0.000128455	TGTGCCAGCAGTTACTCGGACATCTATGGCTACACCTTC	EEEEEEEEEEEEEEEEEEEEEEEEEEEEEEEEEEEEEEE	TRBV6-2*00(632),TRBV6-3*00(632)		TRBJ1-2*00(220)		516|534|553|0|18||90.0;516|534|553|0|18||90.0		24|40|68|23|39||80.0												TGTGCCAGCAGTTACTCGGACATCTATGGCTACACCTTC	36								CASSYSDIYGYTF		:::::::::0:1:18:::::23:-4:39:::	TLML_26_	RNA
2568	CLONES_TRB17_02_TLML-019--BL_TCR-J_D_TCR-V_cDNA_31_TCCGTCTA_merged_170000.txt	3885	5	0.000128455	TGTGCCAGCAGTTACTCGGAAAACTACGAGCAGTACTTC	EEEEEEEEEEEEEEEEEEEEEEEEEEEEEEEEEEEEEEE	TRBV6-2*00(506.8),TRBV6-3*00(506.8)		TRBJ2-7*00(220)		516|534|553|0|18||90.0;516|534|553|0|18||90.0		23|39|67|23|39||80.0												TGTGCCAGCAGTTACTCGGAAAACTACGAGCAGTACTTC	36								CASSYSENYEQYF		:::::::::0:1:18:::::23:-3:39:::	TLML_26_	RNA
2569	CLONES_TRB17_02_TLML-019--BL_TCR-J_D_TCR-V_cDNA_31_TCCGTCTA_merged_170000.txt	3886	5	0.000128455	TGTGCCAGCAGTTACGGAATGATCGGCGGGCAGTTCTTC	EEEEEEEEEEEEEEEEEEEEEEEEEEEEEEEEEEEEEEE	TRBV6-2*00(250),TRBV6-3*00(250)		TRBJ2-1*00(190)		516|531|553|0|15||75.0;516|531|553|0|15||75.0		32|42|70|29|39||50.0												TGTGCCAGCAGTTACGGAATGATCGGCGGGCAGTTCTTC	36								CASSYGMIGGQFF		:::::::::0:-2:15:::::29:-12:39:::	TLML_26_	RNA
2570	CLONES_TRB17_02_TLML-019--BL_TCR-J_D_TCR-V_cDNA_31_TCCGTCTA_merged_170000.txt	3887	5	0.000128455	TGTGCCAGCAGTCTAAAGTGGTTAGAGACCCAGTACTTC	EEEEEEEEEEEEEEEEEEEEEEEEEEEEEEEEEEEEEEE	TRBV6-2*00(655),TRBV6-3*00(655)		TRBJ2-5*00(220)		516|528|553|0|12||60.0;516|528|553|0|12||60.0		24|40|68|23|39||80.0												TGTGCCAGCAGTCTAAAGTGGTTAGAGACCCAGTACTTC	36								CASSLKWLETQYF		:::::::::0:-5:12:::::23:-4:39:::	TLML_26_	RNA
2571	CLONES_TRB17_02_TLML-019--BL_TCR-J_D_TCR-V_cDNA_31_TCCGTCTA_merged_170000.txt	3888	5	0.000128455	TGTGCCAGCAGTCCCGGGACGGGCTACGAGCAGTACTTC	EEEEEEEEEEEEEEEEEEEEEEEEEEEEEEEEEEEEEEE	TRBV5-4*00(759)	TRBD1*00(45),TRBD2*00(45)	TRBJ2-7*00(220)		549|560|585|0|11||55.0	8|17|36|11|20||45.0;12|21|48|11|20||45.0	23|39|67|23|39||80.0												TGTGCCAGCAGTCCCGGGACGGGCTACGAGCAGTACTTC	36								CASSPGTGYEQYF		:::::::::0:-5:11:11:4:-7:20:23:-3:39:::	TLML_26_	RNA
2572	CLONES_TRB17_02_TLML-019--BL_TCR-J_D_TCR-V_cDNA_31_TCCGTCTA_merged_170000.txt	3889	5	0.000128455	TGTGCCAGCAGTCCCACAGGGGTCAATGAGCAGTTCTTC	EEEEEEEEEEEEEEEEEEEEEEEEEEEEEEEEEEEEEEE	TRBV12-3*00(395),TRBV12-4*00(395)	TRBD1*00(35)	TRBJ2-1*00(220)		530|542|567|0|12||60.0;530|542|567|0|12||60.0	15|22|36|15|22||35.0	26|42|70|23|39||80.0												TGTGCCAGCAGTCCCACAGGGGTCAATGAGCAGTTCTTC	36								CASSPTGVNEQFF		:::::::::0:-5:12:15:-3:-2:22:23:-6:39:::	TLML_26_	RNA
2573	CLONES_TRB17_02_TLML-019--BL_TCR-J_D_TCR-V_cDNA_31_TCCGTCTA_merged_170000.txt	3890	5	0.000128455	TGTGCCAGCAGTCCAGGACAGGCAGTTGAGCAGTTCTTC	EEEEEEEEEEEEEEEEEEEEEEEEEEEEEEEEEEEEEEE	TRBV28*00(331)	TRBD1*00(35)	TRBJ2-1*00(205)		564|576|601|0|12||60.0	13|20|36|15|22||35.0	29|42|70|26|39||65.0												TGTGCCAGCAGTCCAGGACAGGCAGTTGAGCAGTTCTTC	36								CASSPGQAVEQFF		:::::::::0:-5:12:15:-1:-4:22:26:-9:39:::	TLML_26_	RNA
2574	CLONES_TRB17_02_TLML-019--BL_TCR-J_D_TCR-V_cDNA_31_TCCGTCTA_merged_170000.txt	3891	5	0.000128455	TGTGCCAGCAGTCGAGACCACACAGATACGCAGTATTTT	EEEEEEEEEEEEEEEEEEEEEEEEEEEEEEEEEEEEEEE	TRBV7-6*00(643.8)		TRBJ2-3*00(235)		576|587|613|0|11||55.0		22|41|69|20|39||95.0												TGTGCCAGCAGTCGAGACCACACAGATACGCAGTATTTT	36								CASSRDHTDTQYF		:::::::::0:-6:11:::::20:-2:39:::	TLML_26_	RNA
2575	CLONES_TRB17_02_TLML-019--BL_TCR-J_D_TCR-V_cDNA_31_TCCGTCTA_merged_170000.txt	3892	5	0.000128455	TGTGCCAGCAGTGACACTAACACCGGGGAGCTGTTTTTT	EEEEEEEEEEEEEEEEEEEEEEEEEEEEEEEEEEEEEEE	TRBV6-4*00(660)		TRBJ2-2*00(245)		518|533|555|0|15||75.0		22|43|71|18|39||105.0												TGTGCCAGCAGTGACACTAACACCGGGGAGCTGTTTTTT	36								CASSDTNTGELFF		:::::::::0:-2:15:::::18:-2:39:::	TLML_26_	RNA
2576	CLONES_TRB17_02_TLML-019--BL_TCR-J_D_TCR-V_cDNA_31_TCCGTCTA_merged_170000.txt	3893	5	0.000128455	TGTGCCAGCAGTGAATACAAGGGTTCACCCCTCCACTTT	EEEEEEEEEEEEEEEEEEEEEEEEEEEEEEEEEEEEEEE	TRBV25-1*00(521)		TRBJ1-6*00(220)		551|568|588|0|17||85.0		29|45|73|23|39||80.0												TGTGCCAGCAGTGAATACAAGGGTTCACCCCTCCACTTT	36								CASSEYKGSPLHF		:::::::::0:0:17:::::23:-9:39:::	TLML_26_	RNA
2577	CLONES_TRB17_02_TLML-019--BL_TCR-J_D_TCR-V_cDNA_31_TCCGTCTA_merged_170000.txt	3894	5	0.000128455	TGTGCCAGCAGTGAAGGGGTAGGAACTGAAGCTTTCTTT	EEEEEEEEEEEEEEEEEEEEEEEEEEEEEEEEEEEEEEE	TRBV6-4*00(556.8)	TRBD1*00(25)	TRBJ1-1*00(215)		518|532|555|0|14||70.0	17|22|36|14|19||25.0	25|40|68|24|39||75.0												TGTGCCAGCAGTGAAGGGGTAGGAACTGAAGCTTTCTTT	36								CASSEGVGTEAFF		:::::::::0:-3:14:14:-5:-2:19:24:-5:39:::	TLML_26_	RNA
2578	CLONES_TRB17_02_TLML-019--BL_TCR-J_D_TCR-V_cDNA_31_TCCGTCTA_merged_170000.txt	3895	5	0.000128455	TGTGCCAGCAGTGAAACGAACACCGGGGAGCTGTTTTTT	EEEEEEEEEEEEEEEEEEEEEEEEEEEEEEEEEEEEEEE	TRBV6-1*00(300),TRBV6-6*00(269)		TRBJ2-2*00(255)		516|531|553|0|15||75.0;516|528|553|0|12||60.0		20|43|71|16|39||115.0												TGTGCCAGCAGTGAAACGAACACCGGGGAGCTGTTTTTT	36								CASSETNTGELFF		:::::::::0:-2:15:::::16:0:39:::	TLML_26_	RNA
2579	CLONES_TRB17_02_TLML-019--BL_TCR-J_D_TCR-V_cDNA_31_TCCGTCTA_merged_170000.txt	3896	5	0.000128455	TGTGCCAGCAGTATCAGGGTTAACTATGGCTACACCTTC	EEEEEEEEEEEEEEEEEEEEEEEEEEEEEEEEEEEEEEE	TRBV6-5*00(420),TRBV6-6*00(372)	TRBD1*00(25)	TRBJ1-2*00(235)		519|531|556|0|12||60.0;516|528|553|0|12||60.0	16|21|36|14|19||25.0	21|40|68|20|39||95.0												TGTGCCAGCAGTATCAGGGTTAACTATGGCTACACCTTC	36								CASSIRVNYGYTF		:::::::::0:-5:12:14:-4:-3:19:20:-1:39:::	TLML_26_	RNA
2580	CLONES_TRB17_02_TLML-019--BL_TCR-J_D_TCR-V_cDNA_31_TCCGTCTA_merged_170000.txt	3897	5	0.000128455	TGTGCCAGCAGTACCAGGAGGGACACTGAAGCTTTCTTT	EEEEEEEEEEEEEEEEEEEEEEEEEEEEEEEEEEEEEEE	TRBV2*00(636)	TRBD2*00(30)	TRBJ1-1*00(225)		518|530|555|0|12||60.0	26|32|48|16|22||30.0	23|40|68|22|39||85.0												TGTGCCAGCAGTACCAGGAGGGACACTGAAGCTTTCTTT	36								CASSTRRDTEAFF		:::::::::0:-5:12:16:-10:0:22:22:-3:39:::	TLML_26_	RNA
2581	CLONES_TRB17_02_TLML-019--BL_TCR-J_D_TCR-V_cDNA_31_TCCGTCTA_merged_170000.txt	3898	5	0.000128455	TGTGCCAGCAGCTTTGGGGCGACGGATGAGCAGTTCTTC	EEEEEEEEEEEEEEEEEEEEEEEEEEEEEEEEEEEEEEE	TRBV7-8*00(610)	TRBD1*00(30)	TRBJ2-1*00(175)		567|581|604|0|14||70.0	19|25|36|15|21||30.0	28|42|70|25|39||70.0												TGTGCCAGCAGCTTTGGGGCGACGGATGAGCAGTTCTTC	36								CASSFGATDEQFF		:::::::::0:-3:14:15:-7:1:21:25:-8:39:::	TLML_26_	RNA
2582	CLONES_TRB17_02_TLML-019--BL_TCR-J_D_TCR-V_cDNA_31_TCCGTCTA_merged_170000.txt	3899	5	0.000128455	TGTGCCAGCAGCTTCCGATTCACAGATACGCAGTATTTT	EEEEEEEEEEEEEEEEEEEEEEEEEEEEEEEEEEEEEEE	TRBV7-3*00(420.6)		TRBJ2-3*00(235)		540|554|577|0|14||70.0		22|41|69|20|39||95.0												TGTGCCAGCAGCTTCCGATTCACAGATACGCAGTATTTT	36								CASSFRFTDTQYF		:::::::::0:-3:14:::::20:-2:39:::	TLML_26_	RNA
2583	CLONES_TRB17_02_TLML-019--BL_TCR-J_D_TCR-V_cDNA_31_TCCGTCTA_merged_170000.txt	3900	5	0.000128455	TGTGCCAGCAGCTTGTCCGCCACCGGGGAGCTGTTTTTT	EEEEEEEEEEEEEEEEEEEEEEEEEEEEEEEEEEEEEEE	TRBV5-6*00(145),TRBV5-7*00(145)		TRBJ2-2*00(235)		550|565|586|0|15||75.0;551|566|587|0|15||75.0		24|43|71|20|39||95.0												TGTGCCAGCAGCTTGTCCGCCACCGGGGAGCTGTTTTTT	36								CASSLSATGELFF		:::::::::0:-1:15:::::20:-4:39:::	TLML_26_	RNA
2584	CLONES_TRB17_02_TLML-019--BL_TCR-J_D_TCR-V_cDNA_31_TCCGTCTA_merged_170000.txt	3901	5	0.000128455	TGTGCCAGCAGCTTGGGGAGCTACAATGAGCAGTTCTTC	EEEEEEEEEEEEEEEEEEEEEEEEEEEEEEEEEEEEEEE	TRBV7-2*00(491.8)	TRBD2*00(25)	TRBJ2-1*00(235)		580|594|617|0|14||70.0	25|30|48|15|20||25.0	23|42|70|20|39||95.0												TGTGCCAGCAGCTTGGGGAGCTACAATGAGCAGTTCTTC	36								CASSLGSYNEQFF		:::::::::0:-3:14:15:-9:-2:20:20:-3:39:::	TLML_26_	RNA
2585	CLONES_TRB17_02_TLML-019--BL_TCR-J_D_TCR-V_cDNA_31_TCCGTCTA_merged_170000.txt	3902	5	0.000128455	TGTGCCAGCAGCTTGGATACGGGCTATGGCTACACCTTC	EEEEEEEEEEEEEEEEEEEEEEEEEEEEEEEEEEEEAEE	TRBV5-6*00(740)		TRBJ1-2*00(220)		550|566|586|0|16||80.0		24|40|68|23|39||80.0												TGTGCCAGCAGCTTGGATACGGGCTATGGCTACACCTTC	32								CASSLDTGYGYTF		:::::::::0:0:16:::::23:-4:39:::	TLML_26_	RNA
2586	CLONES_TRB17_02_TLML-019--BL_TCR-J_D_TCR-V_cDNA_31_TCCGTCTA_merged_170000.txt	3903	5	0.000128455	TGTGCCAGCAGCTTAGGTCCCACCGGGGAGCTGTTTTTT	EEEEEEEEEEEEEEEEEEEEEEEEEEEEEEEEEEEEEEE	TRBV13*00(610)		TRBJ2-2*00(235)		567|584|604|0|17||85.0		24|43|71|20|39||95.0												TGTGCCAGCAGCTTAGGTCCCACCGGGGAGCTGTTTTTT	36								CASSLGPTGELFF		:::::::::0:0:17:::::20:-4:39:::	TLML_26_	RNA
2587	CLONES_TRB17_02_TLML-019--BL_TCR-J_D_TCR-V_cDNA_31_TCCGTCTA_merged_170000.txt	3904	5	0.000128455	TGTGCCAGCAGCTTAGGGGGAGGCTATGGCTACACCTTC	EEEEEEEEEEEEEEEEEEEEEEEEEEEEEEEEEEEEEEE	TRBV7-9*00(259.8)	TRBD2*00(30)	TRBJ1-2*00(220)		556|572|593|0|16||80.0	25|31|48|17|23||30.0	24|40|68|23|39||80.0												TGTGCCAGCAGCTTAGGGGGAGGCTATGGCTACACCTTC	36								CASSLGGGYGYTF		:::::::::0:-1:16:17:-9:-1:23:23:-4:39:::	TLML_26_	RNA
2588	CLONES_TRB17_02_TLML-019--BL_TCR-J_D_TCR-V_cDNA_31_TCCGTCTA_merged_170000.txt	3905	5	0.000128455	TGTGCCAGCAGCTTAGGAGTGACGGGGCCCCAGTACTTC	EEEEEEEEEEEEEEEEEEEEEEEEEEEEEEEEEEEEEEE	TRBV7-8*00(581.3)	TRBD1*00(25)	TRBJ2-5*00(191)		567|583|604|0|16||80.0	19|24|36|23|28||25.0	29|40|68|28|39||55.0												TGTGCCAGCAGCTTAGGAGTGACGGGGCCCCAGTACTTC	36								CASSLGVTGPQYF		:::::::::0:-1:16:23:-7:0:28:28:-9:39:::	TLML_26_	RNA
2589	CLONES_TRB17_02_TLML-019--BL_TCR-J_D_TCR-V_cDNA_31_TCCGTCTA_merged_170000.txt	3906	5	0.000128455	TGTGCCAGCAGCTTAGACATCTATGAAAAACTGTTTTTT	EEEEEEEEEEEEEEEEEEEEEEEEEEEEEEEEEEEEEEE	TRBV7-9*00(340)		TRBJ1-4*00(225)		556|572|593|0|16||80.0		26|43|71|22|39||85.0												TGTGCCAGCAGCTTAGACATCTATGAAAAACTGTTTTTT	36								CASSLDIYEKLFF		:::::::::0:-1:16:::::22:-6:39:::	TLML_26_	RNA
2590	CLONES_TRB17_02_TLML-019--BL_TCR-J_D_TCR-V_cDNA_31_TCCGTCTA_merged_170000.txt	3907	5	0.000128455	TGTGCCAGCAGCTTAGAACAGAACACTGAAGCTTTCTTT	EEEEEEEEEEEEEEEEEEEEEEEEEEEEEEEEEEEEEEE	TRBV7-9*00(82)		TRBJ1-1*00(235)		556|572|593|0|16||80.0		21|40|68|20|39||95.0												TGTGCCAGCAGCTTAGAACAGAACACTGAAGCTTTCTTT	36								CASSLEQNTEAFF		:::::::::0:-1:16:::::20:-1:39:::	TLML_26_	RNA
2591	CLONES_TRB17_02_TLML-019--BL_TCR-J_D_TCR-V_cDNA_31_TCCGTCTA_merged_170000.txt	3908	5	0.000128455	TGTGCCAGCAGCTTAACACGGAACACTGAAGCTTTCTTT	EEEEEEEEEEEEEEEEEEEEEEEEEEEEEEEEEEEEEEE	TRBV7-3*00(410)		TRBJ1-1*00(201)		540|557|577|0|17||85.0		21|40|68|20|39||95.0												TGTGCCAGCAGCTTAACACGGAACACTGAAGCTTTCTTT	36								CASSLTRNTEAFF		:::::::::0:0:17:::::20:-1:39:::	TLML_26_	RNA
2592	CLONES_TRB17_02_TLML-019--BL_TCR-J_D_TCR-V_cDNA_31_TCCGTCTA_merged_170000.txt	3909	5	0.000128455	TGTGCCAGCAGCTCGCAAAACACCGGGGAGCTGTTTTTT	EEEEEEEEEEEEEEEEEEEEEEEEEEEEEEEEEEEEEEE	TRBV7-3*00(735)		TRBJ2-2*00(245)		540|553|577|0|13||65.0		22|43|71|18|39||105.0												TGTGCCAGCAGCTCGCAAAACACCGGGGAGCTGTTTTTT	36								CASSSQNTGELFF		:::::::::0:-4:13:::::18:-2:39:::	TLML_26_	RNA
2593	CLONES_TRB17_02_TLML-019--BL_TCR-J_D_TCR-V_cDNA_31_TCCGTCTA_merged_170000.txt	3910	5	0.000128455	TGTGCCAGCAGCTCGGGACCTCTATACGAGCAGTACTTC	EEEEEEEEEEEEEEEEEEEEEEEEEEEEEEEEEEEEEEE	TRBV7-2*00(177.6)	TRBD1*00(30),TRBD2*00(30)	TRBJ2-7*00(215)		580|593|617|0|13||65.0	11|17|36|13|19||30.0;15|21|48|13|19||30.0	24|39|67|24|39||75.0												TGTGCCAGCAGCTCGGGACCTCTATACGAGCAGTACTTC	36								CASSSGPLYEQYF		:::::::::0:-4:13:13:1:-7:19:24:-4:39:::	TLML_26_	RNA
2594	CLONES_TRB17_02_TLML-019--BL_TCR-J_D_TCR-V_cDNA_31_TCCGTCTA_merged_170000.txt	3911	5	0.000128455	TGTGCCAGCAGCTGGACAGGGGCAAATGGCTACACCTTC	EEEEEEEEEEEEEEEEEEEEEEEEEEEEEEEEEEEEEEE	TRBV6-6*00(280),TRBV6-1*00(264)	TRBD1*00(45)	TRBJ1-2*00(210)		516|527|553|0|11||55.0;516|527|553|0|11||55.0	13|22|36|13|22||45.0	26|40|68|25|39||70.0												TGTGCCAGCAGCTGGACAGGGGCAAATGGCTACACCTTC	36								CASSWTGANGYTF		:::::::::0:-6:11:13:-1:-2:22:25:-6:39:::	TLML_26_	RNA
2595	CLONES_TRB17_02_TLML-019--BL_TCR-J_D_TCR-V_cDNA_31_TCCGTCTA_merged_170000.txt	3912	5	0.000128455	TGTGCCAGCAGCCCCTATGGGACGGCCGGAGCTTTCTTT	EEEEEEEEEEEEEEEEEEEEEEEEEEEEEEEEEEEEEEE	TRBV9*00(581)	TRBD2*00(29),TRBD1*00(25)	TRBJ1-1*00(190)		559|571|595|0|12||60.0	25|34|48|18|27|SG29C|29.0;12|17|36|18|23||25.0	30|40|68|29|39||50.0												TGTGCCAGCAGCCCCTATGGGACGGCCGGAGCTTTCTTT	36								CASSPYGTAGAFF		:::::::::0:-4:12:18:-9:2:27:29:-10:39:::	TLML_26_	RNA
2596	CLONES_TRB17_02_TLML-019--BL_TCR-J_D_TCR-V_cDNA_31_TCCGTCTA_merged_170000.txt	3913	5	0.000128455	TGTGCCAGCAGCCCCCCGGCTAACTATGGCTACACCTTC	EEEEEEEEEEEEEEEEEEEEEEEEEEEEEEEEEEEEEEE	TRBV7-9*00(805)	TRBD1*00(25)	TRBJ1-2*00(200)		556|568|593|0|12||60.0	1|6|36|12|17||25.0	19|40|68|18|39||105.0												TGTGCCAGCAGCCCCCCGGCTAACTATGGCTACACCTTC	36								CASSPPANYGYTF		:::::::::0:-5:12:12:11:-18:17:18:1:39:::	TLML_26_	RNA
2597	CLONES_TRB17_02_TLML-019--BL_TCR-J_D_TCR-V_cDNA_31_TCCGTCTA_merged_170000.txt	3914	5	0.000128455	TGTGCCAGCAGCCCCGGGGGGACCTATGGCTACACCTTC	EEEEEEEEEEEEEEEEEEEEEEEEEEEEEEEEEEEEEEE	TRBV11-1*00(785)	TRBD1*00(30),TRBD2*00(30)	TRBJ1-2*00(220)		531|543|568|0|12||60.0	9|15|36|12|18||30.0;13|19|48|12|18||30.0	24|40|68|23|39||80.0												TGTGCCAGCAGCCCCGGGGGGACCTATGGCTACACCTTC	36								CASSPGGTYGYTF		:::::::::0:-5:12:12:3:-9:18:23:-4:39:::	TLML_26_	RNA
2598	CLONES_TRB17_02_TLML-019--BL_TCR-J_D_TCR-V_cDNA_31_TCCGTCTA_merged_170000.txt	3915	5	0.000128455	TGTGCCAGCAGCCGCGGACAGAACACTGAAGCTTTCTTT	EEEEEEEEEEEEEEEEEEEEEEEEEEEEEEEEEEEEEEE	TRBV6-5*00(690)	TRBD1*00(25)	TRBJ1-1*00(235)		519|530|556|0|11||55.0	13|18|36|15|20||25.0	21|40|68|20|39||95.0												TGTGCCAGCAGCCGCGGACAGAACACTGAAGCTTTCTTT	36								CASSRGQNTEAFF		:::::::::0:-6:11:15:-1:-6:20:20:-1:39:::	TLML_26_	RNA
2599	CLONES_TRB17_02_TLML-019--BL_TCR-J_D_TCR-V_cDNA_31_TCCGTCTA_merged_170000.txt	3916	5	0.000128455	TGTGCCAGCAGCCGGACAATGAACACTGAAGCTTTCTTT	EEEEEEEEEEEEEEEEEEEEEEEEEEEEEEEEEEEEEEE	TRBV3-1*00(293),TRBV3-2*00(283.4)	TRBD1*00(25)	TRBJ1-1*00(245)		543|556|580|0|13||65.0;543|556|580|0|13||65.0	13|18|36|13|18||25.0	19|40|68|18|39||105.0												TGTGCCAGCAGCCGGACAATGAACACTGAAGCTTTCTTT	36								CASSRTMNTEAFF		:::::::::0:-4:13:13:-1:-6:18:18:1:39:::	TLML_26_	RNA
2600	CLONES_TRB17_02_TLML-019--BL_TCR-J_D_TCR-V_cDNA_31_TCCGTCTA_merged_170000.txt	3917	5	0.000128455	TGTGCCAGCAGCCATCCGGGACTCAATGAGCAGTTCTTC	EEEEEEEEEEEEEEEEEEEEEEEEEEEEEEEEEEEEEEE	TRBV3-1*00(504)	TRBD2*00(40),TRBD1*00(35)	TRBJ2-1*00(220)		543|557|580|0|14||70.0	14|22|48|15|23||40.0;10|17|36|15|22||35.0	26|42|70|23|39||80.0												TGTGCCAGCAGCCATCCGGGACTCAATGAGCAGTTCTTC	36								CASSHPGLNEQFF		:::::::::0:-3:14:15:2:-10:23:23:-6:39:::	TLML_26_	RNA
2601	CLONES_TRB17_02_TLML-019--BL_TCR-J_D_TCR-V_cDNA_31_TCCGTCTA_merged_170000.txt	3918	5	0.000128455	TGTGCCAGCAGCCATGGGGGGAACTACGAGCAGTACTTC	EEEEEEEEEEEEEEEEEEEEEEEEEEEEEEEEEEEEEEE	TRBV3-1*00(407.4),TRBV3-2*00(376.2)	TRBD1*00(25)	TRBJ2-7*00(220)		543|557|580|0|14||70.0;543|557|580|0|14||70.0	18|23|36|15|20||25.0	23|39|67|23|39||80.0												TGTGCCAGCAGCCATGGGGGGAACTACGAGCAGTACTTC	36								CASSHGGNYEQYF		:::::::::0:-3:14:15:-6:-1:20:23:-3:39:::	TLML_26_	RNA
2602	CLONES_TRB17_02_TLML-019--BL_TCR-J_D_TCR-V_cDNA_31_TCCGTCTA_merged_170000.txt	3919	5	0.000128455	TGTGCCAGCAGCCAGGCCGGGGTCAATGAGCAGTTCTTC	EEEEEEEEEEEEEEEEEEEEEEEEEEEEEEEEEEEEEEE	TRBV3-1*00(981.8)	TRBD1*00(25),TRBD2*00(25)	TRBJ2-1*00(155)		543|557|580|0|14||70.0	10|15|36|16|21||25.0;14|19|48|16|21||25.0	26|42|70|23|39||80.0												TGTGCCAGCAGCCAGGCCGGGGTCAATGAGCAGTTCTTC	36								CASSQAGVNEQFF		:::::::::0:-3:14:16:2:-9:21:23:-6:39:::	TLML_26_	RNA
2603	CLONES_TRB17_02_TLML-019--BL_TCR-J_D_TCR-V_cDNA_31_TCCGTCTA_merged_170000.txt	3920	5	0.000128455	TGTGCCAGCAGCCAATCCGCATACAATGAGCAGTTCTTC	EEEEEEEEEEEEEEEEEEEEEEEEEEEEEEEEEEEEEEE	TRBV16*00(540)		TRBJ2-1*00(230)		537|554|574|0|17||85.0		24|42|70|21|39||90.0												TGTGCCAGCAGCCAATCCGCATACAATGAGCAGTTCTTC	36								CASSQSAYNEQFF		:::::::::0:0:17:::::21:-4:39:::	TLML_26_	RNA
2604	CLONES_TRB17_02_TLML-019--BL_TCR-J_D_TCR-V_cDNA_31_TCCGTCTA_merged_170000.txt	3921	5	0.000128455	TGTGCCAGCAGCCAATGGTTGGGAGATACGCAGTATTTT	EEEEEEEEEEEEEEEEEEEEEEEEEEEEEEEEEEEEEEE	TRBV14*00(220)		TRBJ2-3*00(220)		516|531|553|0|15||75.0		25|41|69|23|39||80.0												TGTGCCAGCAGCCAATGGTTGGGAGATACGCAGTATTTT	36								CASSQWLGDTQYF		:::::::::0:-2:15:::::23:-5:39:::	TLML_26_	RNA
2605	CLONES_TRB17_02_TLML-019--BL_TCR-J_D_TCR-V_cDNA_31_TCCGTCTA_merged_170000.txt	3922	5	0.000128455	TGTGCCAGCAGCCAACTGGGGCCCTACGAGCAGTACTTC	EEEEEEEEEEEEEEEEEEEEEEEEEEEEEEEEEEEEEEE	TRBV3-1*00(489),TRBV3-2*00(441)	TRBD1*00(25)	TRBJ2-7*00(225)		543|558|580|0|15||75.0;543|558|580|0|15||75.0	19|24|36|17|22||25.0	22|39|67|22|39||85.0												TGTGCCAGCAGCCAACTGGGGCCCTACGAGCAGTACTTC	36								CASSQLGPYEQYF		:::::::::0:-2:15:17:-7:0:22:22:-2:39:::	TLML_26_	RNA
2606	CLONES_TRB17_02_TLML-019--BL_TCR-J_D_TCR-V_cDNA_31_TCCGTCTA_merged_170000.txt	3923	5	0.000128455	TGTGCCAGCAGCCAAGCCCCCTCCAGTGAGCAGTTCTTC	EEEEEEEEEEEEEEEEEEEEEEEEEEEEEEEEEEEEEEE	TRBV4-2*00(775)		TRBJ2-1*00(208)		537|553|574|0|16||80.0		22|42|70|19|39|SA25CSA28G|68.0												TGTGCCAGCAGCCAAGCCCCCTCCAGTGAGCAGTTCTTC	36								CASSQAPSSEQFF		:::::::::0:-1:16:::::19:-2:39:::	TLML_26_	RNA
2607	CLONES_TRB17_02_TLML-019--BL_TCR-J_D_TCR-V_cDNA_31_TCCGTCTA_merged_170000.txt	3924	5	0.000128455	TGTGCCAGCAGCGTCGGGGCATTCTACGAGCAGTACTTC	EEEEEEEEEEEEEEEEEEEEEEEEEEEEEEEEEEEEEEE	TRBV12-3*00(351.8),TRBV12-4*00(351.8)	TRBD1*00(25)	TRBJ2-7*00(220)		530|541|567|0|11||55.0;530|541|567|0|11||55.0	19|24|36|15|20||25.0	23|39|67|23|39||80.0												TGTGCCAGCAGCGTCGGGGCATTCTACGAGCAGTACTTC	36								CASSVGAFYEQYF		:::::::::0:-6:11:15:-7:0:20:23:-3:39:::	TLML_26_	RNA
2608	CLONES_TRB17_02_TLML-019--BL_TCR-J_D_TCR-V_cDNA_31_TCCGTCTA_merged_170000.txt	3925	5	0.000128455	TGTGCCAGCAGCGTCAAACCCGACACTGAAGCTTTCTTT	EEEEEEEEEEEEEEEEEEEEEEEEEEEEEEEEEEEEEEE	TRBV9*00(455)		TRBJ1-1*00(225)		559|573|595|0|14||70.0		23|40|68|22|39||85.0												TGTGCCAGCAGCGTCAAACCCGACACTGAAGCTTTCTTT	36								CASSVKPDTEAFF		:::::::::0:-2:14:::::22:-3:39:::	TLML_26_	RNA
2609	CLONES_TRB17_02_TLML-019--BL_TCR-J_D_TCR-V_cDNA_31_TCCGTCTA_merged_170000.txt	3926	5	0.000128455	TGTGCCAGCAGCGTAGCGGGGGGGATCGAGCAGTACTTC	EEEEEEEEEEEEEEEEEEEEEEEEEEEEEEEEEEEEEEE	TRBV9*00(436)	TRBD1*00(25)	TRBJ2-7*00(205)		559|576|595|0|17||85.0	18|23|36|17|22||25.0	26|39|67|26|39||65.0												TGTGCCAGCAGCGTAGCGGGGGGGATCGAGCAGTACTTC	36								CASSVAGGIEQYF		:::::::::0:1:17:17:-6:-1:22:26:-6:39:::	TLML_26_	RNA
2610	CLONES_TRB17_02_TLML-019--BL_TCR-J_D_TCR-V_cDNA_31_TCCGTCTA_merged_170000.txt	3927	5	0.000128455	TGTGCCAGCAGCGTAGGTAGCCCCCACGAGCAGTACTTC	EEEEEEEEEEEEEEEEEEEEEEEEEEEEEEEEEEEEEEE	TRBV9*00(827)		TRBJ2-7*00(213)		559|575|595|0|16||80.0		12|39|67|11|39|I18TST21CST24C|82.0												TGTGCCAGCAGCGTAGGTAGCCCCCACGAGCAGTACTTC	36								CASSVGSPHEQYF		:::::::::0:0:16:::::11:8:39:::	TLML_26_	RNA
2611	CLONES_TRB17_02_TLML-019--BL_TCR-J_D_TCR-V_cDNA_31_TCCGTCTA_merged_170000.txt	3928	5	0.000128455	TGTGCCAGCAGCGCCGCTGGAGGTCAGCCCCAGCATTTT	EEEEEEEEEEEEEEEEEEEEEEEEEEEEEEEEEEEEEEE	TRBV7-2*00(207)	TRBD2*00(25)	TRBJ1-5*00(220)		580|592|617|0|12||60.0	5|10|48|13|18||25.0	26|42|70|23|39||80.0												TGTGCCAGCAGCGCCGCTGGAGGTCAGCCCCAGCATTTT	36								CASSAAGGQPQHF		:::::::::0:-5:12:13:11:-22:18:23:-6:39:::	TLML_26_	RNA
2612	CLONES_TRB17_02_TLML-019--BL_TCR-J_D_TCR-V_cDNA_31_TCCGTCTA_merged_170000.txt	3929	5	0.000128455	TGTGCCAGCAGCGCCGGGACAGCCTATGGCTACACCTTC	EEEEEEEEEEEEEEEEEEEEEEEEEEEEEEEEEEEEEEE	TRBV7-3*00(310.6)	TRBD1*00(45)	TRBJ1-2*00(220)		540|552|577|0|12||60.0	10|19|36|13|22||45.0	24|40|68|23|39||80.0												TGTGCCAGCAGCGCCGGGACAGCCTATGGCTACACCTTC	36								CASSAGTAYGYTF		:::::::::0:-5:12:13:2:-5:22:23:-4:39:::	TLML_26_	RNA
2613	CLONES_TRB17_02_TLML-019--BL_TCR-J_D_TCR-V_cDNA_31_TCCGTCTA_merged_170000.txt	3930	5	0.000128455	TGTGCCAGCAGCGCGGGACAGAATCAGCCCCAGCATTTT	EEEEEEEEEEEEEEEEEEEEEEEEEEEEEEEEEEEEEEE	TRBV9*00(320)	TRBD1*00(40)	TRBJ1-5*00(230)		559|572|595|0|13||65.0	11|19|36|13|21||40.0	24|42|70|21|39||90.0												TGTGCCAGCAGCGCGGGACAGAATCAGCCCCAGCATTTT	36								CASSAGQNQPQHF		:::::::::0:-3:13:13:1:-5:21:21:-4:39:::	TLML_26_	RNA
2614	CLONES_TRB17_02_TLML-019--BL_TCR-J_D_TCR-V_cDNA_31_TCCGTCTA_merged_170000.txt	3931	5	0.000128455	TGTGCCAGCAGCGCAACTGGTTACAATGAGCAGTTCTTC	EEEEEEEEEEEEEEEEEEEEEEEEEEEEEEEEEEEEEEE	TRBV9*00(280)		TRBJ2-1*00(230)		559|572|595|0|13||65.0		24|42|70|21|39||90.0												TGTGCCAGCAGCGCAACTGGTTACAATGAGCAGTTCTTC	36								CASSATGYNEQFF		:::::::::0:-3:13:::::21:-4:39:::	TLML_26_	RNA
2615	CLONES_TRB17_02_TLML-019--BL_TCR-J_D_TCR-V_cDNA_31_TCCGTCTA_merged_170000.txt	3932	5	0.000128455	TGTGCCAGCAGCGGCGGGACAACCCACGAGCAGTACTTC	EEEEEEEEEEEEEEEEEEEEEEEEEEEEEEEEEEEEEEE	TRBV5-4*00(612)	TRBD1*00(35),TRBD2*00(30)	TRBJ2-7*00(210)		549|561|585|0|12||60.0	11|18|36|14|21||35.0;15|21|48|14|20||30.0	25|39|67|25|39||70.0												TGTGCCAGCAGCGGCGGGACAACCCACGAGCAGTACTTC	36								CASSGGTTHEQYF		:::::::::0:-4:12:14:1:-6:21:25:-5:39:::	TLML_26_	RNA
2616	CLONES_TRB17_02_TLML-019--BL_TCR-J_D_TCR-V_cDNA_31_TCCGTCTA_merged_170000.txt	3933	5	0.000128455	TGTGCCAGCAGCGGGGGGGCGGCTAATGAGCAGTTCTTC	EEEEEEEEEEEEEEEEEEEEEEEEEEEEEEEEEEEEEEE	TRBV5-4*00(515),TRBV5-8*00(467)	TRBD1*00(35)	TRBJ2-1*00(202.3)		549|561|585|0|12||60.0;551|563|587|0|12||60.0	18|25|36|14|21||35.0	27|42|70|24|39||75.0												TGTGCCAGCAGCGGGGGGGCGGCTAATGAGCAGTTCTTC	36								CASSGGAANEQFF		:::::::::0:-4:12:14:-6:1:21:24:-7:39:::	TLML_26_	RNA
2617	CLONES_TRB17_02_TLML-019--BL_TCR-J_D_TCR-V_cDNA_31_TCCGTCTA_merged_170000.txt	3934	5	0.000128455	TGTGCCAGCAGCGAGGGGGTTGGTCAGCCCCAGCATTTT	EEEEEEEEEEEEEEEEEEEEEEEEEEEEEEEEEEEEEEE	TRBV5-6*00(190),TRBV5-5*00(174),TRBV5-7*00(174)	TRBD1*00(30)	TRBJ1-5*00(220)		550|562|586|0|12||60.0;549|561|585|0|12||60.0;551|563|587|0|12||60.0	17|23|36|13|19||30.0	26|42|70|23|39||80.0												TGTGCCAGCAGCGAGGGGGTTGGTCAGCCCCAGCATTTT	36								CASSEGVGQPQHF		:::::::::0:-4:12:13:-5:-1:19:23:-6:39:::	TLML_26_	RNA
2618	CLONES_TRB17_02_TLML-019--BL_TCR-J_D_TCR-V_cDNA_31_TCCGTCTA_merged_170000.txt	3935	5	0.000128455	TGTGCCAGCAGCGAGGACAGAAATCAGCCCCAGCATTTT	EEEEEEEEEEEEEEEEEEEEEEEEEEEEEEEEEEEEEEE	TRBV7-2*00(297),TRBV7-8*00(271.4)	TRBD1*00(30)	TRBJ1-5*00(230)		580|592|617|0|12||60.0;567|579|604|0|12||60.0	13|19|36|14|20||30.0	24|42|70|21|39||90.0												TGTGCCAGCAGCGAGGACAGAAATCAGCCCCAGCATTTT	36								CASSEDRNQPQHF		:::::::::0:-5:12:14:-1:-5:20:21:-4:39:::	TLML_26_	RNA
2619	CLONES_TRB17_02_TLML-019--BL_TCR-J_D_TCR-V_cDNA_31_TCCGTCTA_merged_170000.txt	3936	5	0.000128455	TGTGCCAGCAGCATTACAGGGGCAGATACGCAGTATTTT	EEEEEEEEEEEEEEEEEEEEEEEEEEEEEEEEEEEEEEE	TRBV6-1*00(497.2)	TRBD1*00(35)	TRBJ2-3*00(225)		516|527|553|0|11||55.0	15|22|36|15|22||35.0	24|41|69|22|39||85.0												TGTGCCAGCAGCATTACAGGGGCAGATACGCAGTATTTT	36								CASSITGADTQYF		:::::::::0:-6:11:15:-3:-2:22:22:-4:39:::	TLML_26_	RNA
2620	CLONES_TRB17_02_TLML-019--BL_TCR-J_D_TCR-V_cDNA_31_TCCGTCTA_merged_170000.txt	3937	5	0.000128455	TGTGCCAGCAGCATCAACAGGGATCAGCCCCAGCATTTT	EEEEEEEEEEEEEEEEEEEEEEEEEEEEEEEEEEEEEEE	TRBV7-8*00(1145.4)	TRBD1*00(30)	TRBJ1-5*00(165)		567|579|604|0|12||60.0	15|21|36|16|22||30.0	25|42|70|22|39||85.0												TGTGCCAGCAGCATCAACAGGGATCAGCCCCAGCATTTT	36								CASSINRDQPQHF		:::::::::0:-5:12:16:-3:-3:22:22:-5:39:::	TLML_26_	RNA
2621	CLONES_TRB17_02_TLML-019--BL_TCR-J_D_TCR-V_cDNA_31_TCCGTCTA_merged_170000.txt	3938	5	0.000128455	TGTGCCAGCAGCATACAGGGGGCGCACGGCTACACCTTC	EEEEEEEEEEEEEEEEEEEEEEEEEEEEEEEEEEEEEEE	TRBV5-6*00(335),TRBV5-5*00(319),TRBV5-7*00(319)	TRBD1*00(55)	TRBJ1-2*00(200)		550|562|586|0|12||60.0;549|561|585|0|12||60.0;551|563|587|0|12||60.0	15|26|36|14|25||55.0	28|40|68|27|39||60.0												TGTGCCAGCAGCATACAGGGGGCGCACGGCTACACCTTC	36								CASSIQGAHGYTF		:::::::::0:-4:12:14:-3:2:25:27:-8:39:::	TLML_26_	RNA
2622	CLONES_TRB17_02_TLML-019--BL_TCR-J_D_TCR-V_cDNA_31_TCCGTCTA_merged_170000.txt	3939	5	0.000128455	TGTGCCAGCAGCAGCCAGGGTGGGAATGAGCAGTTCTTC	EEEEEEEEEEEEEEEEEEEEEEEEEEEEEEEEEEEEEEE	TRBV6-1*00(172),TRBV6-5*00(172),TRBV6-6*00(172),TRBV6-9*00(156)	TRBD1*00(25)	TRBJ2-1*00(215)		516|527|553|0|11||55.0;519|530|556|0|11||55.0;516|527|553|0|11||55.0;515|526|552|0|11||55.0	16|21|36|15|20||25.0	27|42|70|24|39||75.0												TGTGCCAGCAGCAGCCAGGGTGGGAATGAGCAGTTCTTC	36								CASSSQGGNEQFF		:::::::::0:-6:11:15:-4:-3:20:24:-7:39:::	TLML_26_	RNA
2623	CLONES_TRB17_02_TLML-019--BL_TCR-J_D_TCR-V_cDNA_31_TCCGTCTA_merged_170000.txt	3940	5	0.000128455	TGTGCCAGCAGGTACAGGGCCAAGGACGAGCAGTACTTC	EEEEEEEEEEEEEEEEEEEEEEEEEEEEEEEEEEEEEEE	TRBV6-6*00(955.6)	TRBD2*00(30)	TRBJ2-7*00(203.6)		516|531|553|0|15|ST527G|59.0	28|34|48|15|21||30.0	25|39|67|25|39||70.0												TGTGCCAGCAGGTACAGGGCCAAGGACGAGCAGTACTTC	36								CASRYRAKDEQYF		:::::::::0:-2:15:15:-12:2:21:25:-5:39:::	TLML_26_	RNA
2624	CLONES_TRB17_02_TLML-019--BL_TCR-J_D_TCR-V_cDNA_31_TCCGTCTA_merged_170000.txt	3941	5	0.000128455	TGTGCCAGCAGGCAAACAGGGGGCTATGGCTACACCTTC	EEEEEEEEEEEEEEEEEEEEEEEEEEEEEEEEEEEEEEE	TRBV6-2*00(240.4),TRBV6-3*00(240.4)	TRBD1*00(40)	TRBJ1-2*00(216.8)		516|527|553|0|11||55.0;516|527|553|0|11||55.0	15|23|36|15|23||40.0	24|40|68|23|39||80.0												TGTGCCAGCAGGCAAACAGGGGGCTATGGCTACACCTTC	36								CASRQTGGYGYTF		:::::::::0:-6:11:15:-3:-1:23:23:-4:39:::	TLML_26_	RNA
2625	CLONES_TRB17_02_TLML-019--BL_TCR-J_D_TCR-V_cDNA_31_TCCGTCTA_merged_170000.txt	3942	5	0.000128455	TGTGCCAGCAGGATAACGGAAAATTCACCCCTCCACTTT	EEEEEEEEEEEEEEEEEEEEEEEEEEEEEEEEEEEEEEE	TRBV6-1*00(145),TRBV6-4*00(145),TRBV6-5*00(145),TRBV6-6*00(145),TRBV6-9*00(129)		TRBJ1-6*00(230)		516|527|553|0|11||55.0;518|529|555|0|11||55.0;519|530|556|0|11||55.0;516|527|553|0|11||55.0;515|526|552|0|11||55.0		27|45|73|21|39||90.0												TGTGCCAGCAGGATAACGGAAAATTCACCCCTCCACTTT	36								CASRITENSPLHF		:::::::::0:-6:11:::::21:-7:39:::	TLML_26_	RNA
2626	CLONES_TRB17_02_TLML-019--BL_TCR-J_D_TCR-V_cDNA_31_TCCGTCTA_merged_170000.txt	3943	5	0.000128455	TGTGCCAGCAGATTCACAGGGGGAAACACCATATATTTT	EEEEEEEEEEEEEEEEEEEEEEEEEEEEEEEEEEEEEEE	TRBV6-5*00(491)	TRBD1*00(30)	TRBJ1-3*00(230)		519|530|556|0|11||55.0	15|21|36|15|21||30.0	24|42|70|21|39||90.0												TGTGCCAGCAGATTCACAGGGGGAAACACCATATATTTT	36								CASRFTGGNTIYF		:::::::::0:-6:11:15:-3:-3:21:21:-4:39:::	TLML_26_	RNA
2627	CLONES_TRB17_02_TLML-019--BL_TCR-J_D_TCR-V_cDNA_31_TCCGTCTA_merged_170000.txt	3944	5	0.000128455	TGTGCCAGCAGAGAGCTGGGGGGGGAGCAGCAGTTCTTC	EEEEEEEEEEEEEEEEEEEEEEEEEEEEEEEEEEEEEEE	TRBV6-5*00(395),TRBV6-6*00(347)	TRBD1*00(25),TRBD2*00(25)	TRBJ2-1*00(191.8)		519|530|556|0|11||55.0;516|527|553|0|11||55.0	18|23|36|17|22||25.0;25|30|48|22|27||25.0	31|42|70|28|39||55.0												TGTGCCAGCAGAGAGCTGGGGGGGGAGCAGCAGTTCTTC	36								CASRELGGEQQFF		:::::::::0:-6:11:17:-6:-1:22:28:-11:39:::	TLML_26_	RNA
2628	CLONES_TRB17_02_TLML-019--BL_TCR-J_D_TCR-V_cDNA_31_TCCGTCTA_merged_170000.txt	3945	5	0.000128455	TGTGCCAGCAGAAAAACGAGAAGTTCACCCCTCCACTTT	EEEEEEEEEEEEEEEEEEEEEEEEEEEEEEEEEEEEEEE	TRBV13*00(722)		TRBJ1-6*00(220)		567|578|604|0|11||55.0		29|45|73|23|39||80.0												TGTGCCAGCAGAAAAACGAGAAGTTCACCCCTCCACTTT	36								CASRKTRSSPLHF		:::::::::0:-6:11:::::23:-9:39:::	TLML_26_	RNA
2629	CLONES_TRB17_02_TLML-019--BL_TCR-J_D_TCR-V_cDNA_31_TCCGTCTA_merged_170000.txt	3946	5	0.000128455	TGTGCCAGCAACCGGGGCCTGAATGAAAAACTGTTTTTT	EEEEEEEEEEEEEEEEEEEEEEEEEEEEEEEEEEEEEEE	TRBV9*00(578.5)	TRBD1*00(25),TRBD2*00(25)	TRBJ1-4*00(230)		559|569|595|0|10||50.0	10|15|36|11|16||25.0;14|19|48|11|16||25.0	25|43|71|21|39||90.0												TGTGCCAGCAACCGGGGCCTGAATGAAAAACTGTTTTTT	36								CASNRGLNEKLFF		:::::::::0:-6:10:11:2:-9:16:21:-5:39:::	TLML_26_	RNA
2630	CLONES_TRB17_02_TLML-019--BL_TCR-J_D_TCR-V_cDNA_31_TCCGTCTA_merged_170000.txt	3947	5	0.000128455	TGTGCCAGCAAGGAGTACTCTGGAAACACCATATATTTT	EEEEEEEEEEEEEEEEEEEEEEEEEEEEEEEEEEEEEEE	TRBV11-2*00(466.8),TRBV11-3*00(434.8),TRBV11-1*00(418.8)		TRBJ1-3*00(250)		522|532|559|0|10||50.0;521|531|558|0|10||50.0;531|541|568|0|10||50.0		20|42|70|17|39||110.0												TGTGCCAGCAAGGAGTACTCTGGAAACACCATATATTTT	36								CASKEYSGNTIYF		:::::::::0:-7:10:::::17:0:39:::	TLML_26_	RNA
2631	CLONES_TRB17_02_TLML-019--BL_TCR-J_D_TCR-V_cDNA_31_TCCGTCTA_merged_170000.txt	3948	5	0.000128455	TGTGCCAGCAAAACGGGGGGTACCTATGAGCAGTTCTTC	EEEEEEEEEEEEEEEEEEEEEEEEEEEEEEEEEEEEEEE	TRBV6-2*00(301),TRBV6-3*00(301)	TRBD1*00(25)	TRBJ2-1*00(169.6)		516|526|553|0|10||50.0;516|526|553|0|10||50.0	18|23|36|14|19||25.0	28|42|70|25|39||70.0												TGTGCCAGCAAAACGGGGGGTACCTATGAGCAGTTCTTC	36								CASKTGGTYEQFF		:::::::::0:-7:10:14:-6:-1:19:25:-8:39:::	TLML_26_	RNA
2632	CLONES_TRB17_02_TLML-019--BL_TCR-J_D_TCR-V_cDNA_31_TCCGTCTA_merged_170000.txt	3967	5	0.000128455	TGCGCCAGCAGTCATCGAGGGAACACTGAAGCTTTCTTT	EEEEEEEEEEEEEEEEEEEEEEEEEEEEEEEEEEEEEEE	TRBV23-1*00(826.8)		TRBJ1-1*00(235)		580|594|617|0|14||70.0		21|40|68|20|39||95.0												TGCGCCAGCAGTCATCGAGGGAACACTGAAGCTTTCTTT	36								CASSHRGNTEAFF		:::::::::0:-3:14:::::20:-1:39:::	TLML_26_	RNA
2633	CLONES_TRB17_02_TLML-019--BL_TCR-J_D_TCR-V_cDNA_31_TCCGTCTA_merged_170000.txt	3968	5	0.000128455	TGCGCCAGCAGCTTGTCAGGGAACTACGAGCAGTACTTC	EEEEEEEEEEEEEEEEEEEEEEEEEEEEEEEEEEEEEEE	TRBV5-1*00(430.4)	TRBD1*00(25)	TRBJ2-7*00(213.6)		554|569|590|0|15||75.0	16|21|36|16|21||25.0	23|39|67|23|39||80.0												TGCGCCAGCAGCTTGTCAGGGAACTACGAGCAGTACTTC	36								CASSLSGNYEQYF		:::::::::0:-1:15:16:-4:-3:21:23:-3:39:::	TLML_26_	RNA
2634	CLONES_TRB17_02_TLML-019--BL_TCR-J_D_TCR-V_cDNA_31_TCCGTCTA_merged_170000.txt	3969	5	0.000128455	TGCGCCAGCAGCTTAGGGTTAAATCAGCCCCAGCATTTT	EEEEEEEEEEEEEEEEEEEEEEEEEEEEEEEEEEEEEEE	TRBV5-1*00(160)		TRBJ1-5*00(230)		554|568|590|0|14||70.0		24|42|70|21|39||90.0												TGCGCCAGCAGCTTAGGGTTAAATCAGCCCCAGCATTTT	36								CASSLGLNQPQHF		:::::::::0:-2:14:::::21:-4:39:::	TLML_26_	RNA
2635	CLONES_TRB17_02_TLML-019--BL_TCR-J_D_TCR-V_cDNA_31_TCCGTCTA_merged_170000.txt	3970	5	0.000128455	TGCGCCAGCAGCCTTGGGACAGATGAAAAACTGTTTTTT	EEEEEEEEEEEEEEEEEEEEEEEEEEEEEEEEEEEEEEE	TRBV5-1*00(357.2)	TRBD1*00(35)	TRBJ1-4*00(225)		554|566|590|0|12||60.0	12|19|36|15|22||35.0	26|43|71|22|39||85.0												TGCGCCAGCAGCCTTGGGACAGATGAAAAACTGTTTTTT	36								CASSLGTDEKLFF		:::::::::0:-4:12:15:0:-5:22:22:-6:39:::	TLML_26_	RNA
2636	CLONES_TRB17_02_TLML-019--BL_TCR-J_D_TCR-V_cDNA_31_TCCGTCTA_merged_170000.txt	3971	5	0.000128455	TGCGCCAGCAGCCTTACAGGGGGCTACGAGCAGTACTTC	EEEEEEEEEEEEEEEEEEEEEEEEEEEEEEEEEEEEEEE	TRBV5-1*00(494.8)	TRBD1*00(40)	TRBJ2-7*00(220)		554|566|590|0|12||60.0	15|23|36|15|23||40.0	23|39|67|23|39||80.0												TGCGCCAGCAGCCTTACAGGGGGCTACGAGCAGTACTTC	36								CASSLTGGYEQYF		:::::::::0:-4:12:15:-3:-1:23:23:-3:39:::	TLML_26_	RNA
2637	CLONES_TRB17_02_TLML-019--BL_TCR-J_D_TCR-V_cDNA_31_TCCGTCTA_merged_170000.txt	3972	5	0.000128455	TGCGCCAGCAGCCGGTGCCTAGTCAACGTCCTGACTTTC	EEEEEEEEEEEEEEEEEEEEEEEEEEEEEEEEEEEEEEE	TRBV23-1*00(375)	TRBD2*00(25)	TRBJ2-6*00(220)		580|591|617|0|11||55.0	8|13|48|18|23||25.0	29|45|73|23|39||80.0												TGCGCCAGCAGCCGGTGCCTAGTCAACGTCCTGACTTTC	36								CASSRCLVNVLTF		:::::::::0:-6:11:18:8:-19:23:23:-9:39:::	TLML_26_	RNA
2638	CLONES_TRB17_02_TLML-019--BL_TCR-J_D_TCR-V_cDNA_31_TCCGTCTA_merged_170000.txt	3973	5	0.000128455	TGCGCCAGCAGCCAGGACACCTCCTACGAGCAGTACTTC	EEEEEEEEEEEEEEEEEEEEEEEEEEEEEEEEEEEEEEE	TRBV23-1*00(716.2)	TRBD1*00(25)	TRBJ2-7*00(235)		580|591|617|0|11||55.0	13|18|36|14|19||25.0	20|39|67|20|39||95.0												TGCGCCAGCAGCCAGGACACCTCCTACGAGCAGTACTTC	36								CASSQDTSYEQYF		:::::::::0:-6:11:14:-1:-6:19:20:0:39:::	TLML_26_	RNA
2639	CLONES_TRB17_02_TLML-019--BL_TCR-J_D_TCR-V_cDNA_31_TCCGTCTA_merged_170000.txt	3974	5	0.000128455	TGCGCCAGCAGCCAGACAAGGAACACTGAAGCTTTCTTT	EEEEEEEEEEEEEEEEEEEEEEEEEEEEEEEEEEEEEEE	TRBV4-1*00(295),TRBV4-3*00(263)		TRBJ1-1*00(231.8)		537|551|574|0|14||70.0;537|551|574|0|14||70.0		21|40|68|20|39||95.0												TGCGCCAGCAGCCAGACAAGGAACACTGAAGCTTTCTTT	36								CASSQTRNTEAFF		:::::::::0:-3:14:::::20:-1:39:::	TLML_26_	RNA
2640	CLONES_TRB17_02_TLML-019--BL_TCR-J_D_TCR-V_cDNA_31_TCCGTCTA_merged_170000.txt	3975	5	0.000128455	TGCGCCAGCAGCCAAGGGCGCCAAGAGACCCAGTACTTC	EEEEEEEEEEEEEEEEEEEEEEEEEEEEEEEEEEEEEEE	TRBV4-3*00(317.6)		TRBJ2-5*00(235)		537|553|574|0|16||80.0		21|40|68|20|39||95.0												TGCGCCAGCAGCCAAGGGCGCCAAGAGACCCAGTACTTC	36								CASSQGRQETQYF		:::::::::0:-1:16:::::20:-1:39:::	TLML_26_	RNA
2641	CLONES_TRB17_02_TLML-019--BL_TCR-J_D_TCR-V_cDNA_31_TCCGTCTA_merged_170000.txt	3976	5	0.000128455	TGCGCCAGCAGCCAAGATCGACGCTACGAGCAGTACTTC	EEEEEEEEEEEEEEEEEEEEEEEEEEEEEEEEEEEEEEE	TRBV4-3*00(676.4),TRBV4-2*00(609.2)		TRBJ2-7*00(220)		537|556|574|0|19||95.0;537|556|574|0|19|ST539C|79.0		23|39|67|23|39||80.0												TGCGCCAGCAGCCAAGATCGACGCTACGAGCAGTACTTC	36								CASSQDRRYEQYF		:::::::::0:2:19:::::23:-3:39:::	TLML_26_	RNA
2642	CLONES_TRB17_02_TLML-019--BL_TCR-J_D_TCR-V_cDNA_31_TCCGTCTA_merged_170000.txt	3977	5	0.000128455	TGCGCCAGCAGCCAAGATATCGTTTACGAGCAGTACTTC	EEEEEEEEEEEEEEEEEEEEEEEEEEEEEEEEEEEEEEE	TRBV4-3*00(520),TRBV4-2*00(504)		TRBJ2-7*00(215)		537|555|574|0|18||90.0;537|555|574|0|18|ST539C|74.0		24|39|67|24|39||75.0												TGCGCCAGCAGCCAAGATATCGTTTACGAGCAGTACTTC	36								CASSQDIVYEQYF		:::::::::0:1:18:::::24:-4:39:::	TLML_26_	RNA
2643	CLONES_TRB17_02_TLML-019--BL_TCR-J_D_TCR-V_cDNA_31_TCCGTCTA_merged_170000.txt	3978	5	0.000128455	TGCGCCAGCAGCCAAAGGGGGCGCGGGGAGCTGTTTTTT	EEEEEEEEEEEEEEEEEEEEEEEEEEEEEEEEEEEEEEE	TRBV4-3*00(786.6)	TRBD1*00(40)	TRBJ2-2*00(206.8)		537|552|574|0|15||75.0	17|25|36|15|23||40.0	27|43|71|23|39||80.0												TGCGCCAGCAGCCAAAGGGGGCGCGGGGAGCTGTTTTTT	36								CASSQRGRGELFF		:::::::::0:-2:15:15:-5:1:23:23:-7:39:::	TLML_26_	RNA
2644	CLONES_TRB17_02_TLML-019--BL_TCR-J_D_TCR-V_cDNA_31_TCCGTCTA_merged_170000.txt	3979	5	0.000128455	TGCGCCAGCAGGGACACCTCCTACAATGAGCAGTTCTTC	EEEEEEEEEEEEEEEEEEEEEEEEEEEEEEEEEEEEEEE	TRBV5-1*00(694.8)	TRBD1*00(25)	TRBJ2-1*00(247)		554|565|590|0|11||55.0	13|18|36|11|16||25.0	20|42|70|17|39||110.0												TGCGCCAGCAGGGACACCTCCTACAATGAGCAGTTCTTC	36								CASRDTSYNEQFF		:::::::::0:-5:11:11:-1:-6:16:17:0:39:::	TLML_26_	RNA
2645	CLONES_TRB17_02_TLML-019--BL_TCR-J_D_TCR-V_cDNA_31_TCCGTCTA_merged_170000.txt	3980	5	0.000128455	TGCGCCAGCAGACAAACTCCACAGGGAGAAGCTTTCTTT	EEEEEEEEEEEEEEEEEEEEEEEEEEEEEEEEEEEEEEE	TRBV10-2*00(731.8)	TRBD1*00(30)	TRBJ1-1*00(200)		533|544|570|0|11||55.0	15|21|36|20|26||30.0	28|40|68|27|39||60.0												TGCGCCAGCAGACAAACTCCACAGGGAGAAGCTTTCTTT	36								CASRQTPQGEAFF		:::::::::0:-6:11:20:-3:-3:26:27:-8:39:::	TLML_26_	RNA
2646	CLONES_TRB17_02_TLML-019--BL_TCR-J_D_TCR-V_cDNA_31_TCCGTCTA_merged_170000.txt	3983	5	0.000128455	TGCAGTCCTCACAGGGGGAACACCGGGGAGCTGTTTTTT	EEEEEEEEEEEEEEEEEEEEEEEEEEEEEEEEEEEEEEE	TRBV20-1*00(113.4)	TRBD1*00(35)	TRBJ2-2*00(250)		759|765|793|0|6||30.0	15|22|36|10|17||35.0	21|43|71|17|39||110.0												TGCAGTCCTCACAGGGGGAACACCGGGGAGCTGTTTTTT	36								CSPHRGNTGELFF		:::::::::0:-8:6:10:-3:-2:17:17:-1:39:::	TLML_26_	RNA
2647	CLONES_TRB17_02_TLML-019--BL_TCR-J_D_TCR-V_cDNA_31_TCCGTCTA_merged_170000.txt	3984	5	0.000128455	TGCAGTGCTTTAGGACAGGGGGCCGAGCCCCAGCATTTT	EEEEEEEEEEEEEEEEEEEEEEEEEEEEEEEEEEEEEEE	TRBV20-1*00(135)	TRBD1*00(55)	TRBJ1-5*00(210)		759|768|793|0|9||45.0	13|24|36|12|23||55.0	28|42|70|25|39||70.0												TGCAGTGCTTTAGGACAGGGGGCCGAGCCCCAGCATTTT	36								CSALGQGAEPQHF		:::::::::0:-5:9:12:-1:0:23:25:-8:39:::	TLML_26_	RNA
2648	CLONES_TRB17_02_TLML-019--BL_TCR-J_D_TCR-V_cDNA_31_TCCGTCTA_merged_170000.txt	3985	5	0.000128455	TGCAGTGCTGACGGGGGCCTCTCCTACGAGCAGTACTTC	EEEEEEEEEEEEEEEEEEEEEEEEEEEEEEEEEEEEEEE	TRBV20-1*00(280.8)	TRBD1*00(30)	TRBJ2-7*00(235)		759|768|793|0|9||45.0	18|24|36|12|18||30.0	20|39|67|20|39||95.0												TGCAGTGCTGACGGGGGCCTCTCCTACGAGCAGTACTTC	36								CSADGGLSYEQYF		:::::::::0:-5:9:12:-6:0:18:20:0:39:::	TLML_26_	RNA
2649	CLONES_TRB17_02_TLML-019--BL_TCR-J_D_TCR-V_cDNA_31_TCCGTCTA_merged_170000.txt	3986	5	0.000128455	TGCAGTGCTATGGGTCGGGCCGCCTACGAGCAGTACTTC	EEEEEEEEEEEEEEEEEEEEEEEEEEEEEEEEEEEEEEE	TRBV20-1*00(1095)	TRBD2*00(25)	TRBJ2-7*00(221)		759|769|793|0|10||50.0	29|34|48|16|21||25.0	22|39|67|22|39||85.0												TGCAGTGCTATGGGTCGGGCCGCCTACGAGCAGTACTTC	36								CSAMGRAAYEQYF		:::::::::0:-4:10:16:-13:2:21:22:-2:39:::	TLML_26_	RNA
2650	CLONES_TRB17_02_TLML-019--BL_TCR-J_D_TCR-V_cDNA_31_TCCGTCTA_merged_170000.txt	3987	5	0.000128455	TGCAGTGCTAGTCGGGGGGACACAGATACGCAGTATTTT	EEEEEEEEEEEEEEEEEEEEEEEEEEEEEEEEEEEEEEE	TRBV20-1*00(215)	TRBD1*00(25)	TRBJ2-3*00(235)		759|770|793|0|11||55.0	18|23|36|13|18||25.0	22|41|69|20|39||95.0												TGCAGTGCTAGTCGGGGGGACACAGATACGCAGTATTTT	36								CSASRGDTDTQYF		:::::::::0:-3:11:13:-6:-1:18:20:-2:39:::	TLML_26_	RNA
2651	CLONES_TRB17_02_TLML-019--BL_TCR-J_D_TCR-V_cDNA_31_TCCGTCTA_merged_170000.txt	3988	5	0.000128455	TGCAGTGCTAGTAAACCGAACACCGGGGAGCTGTTTTTT	EEEEEEEEEEEEEEEEEEEEEEEEEEEEEEEEEEEEEEE	TRBV20-1*00(461.4)		TRBJ2-2*00(231)		759|770|793|0|11||55.0		20|43|71|16|39||115.0												TGCAGTGCTAGTAAACCGAACACCGGGGAGCTGTTTTTT	36								CSASKPNTGELFF		:::::::::0:-3:11:::::16:0:39:::	TLML_26_	RNA
2652	CLONES_TRB17_02_TLML-019--BL_TCR-J_D_TCR-V_cDNA_31_TCCGTCTA_merged_170000.txt	3989	5	0.000128455	TGCAGTGCTAGCTATCGCGCCATAGAAAAACTGTTTTTT	EEEEEEEEEEEEEEEEEEEEEEEEEEEEEEEEEEEEEEE	TRBV20-1*00(305)	TRBD1*00(25)	TRBJ1-4*00(215)		759|770|793|0|11||55.0	22|27|36|16|21||25.0	28|43|71|24|39||75.0												TGCAGTGCTAGCTATCGCGCCATAGAAAAACTGTTTTTT	36								CSASYRAIEKLFF		:::::::::0:-3:11:16:-10:3:21:24:-8:39:::	TLML_26_	RNA
2653	CLONES_TRB17_02_TLML-019--BL_TCR-J_D_TCR-V_cDNA_31_TCCGTCTA_merged_170000.txt	3990	5	0.000128455	TGCAGTGCTAGCGGGGGTTCTAATGAAAAACTGTTTTTT	EEEEEEEEEEEEEEEEEEEEEEEEEEEEEEEEEEEEEEE	TRBV20-1*00(223)	TRBD1*00(25)	TRBJ1-4*00(236.8)		759|770|793|0|11||55.0	18|23|36|12|17||25.0	23|43|71|19|39||100.0												TGCAGTGCTAGCGGGGGTTCTAATGAAAAACTGTTTTTT	36								CSASGGSNEKLFF		:::::::::0:-3:11:12:-6:-1:17:19:-3:39:::	TLML_26_	RNA
2654	CLONES_TRB17_02_TLML-019--BL_TCR-J_D_TCR-V_cDNA_31_TCCGTCTA_merged_170000.txt	3991	5	0.000128455	TGCAGTGCTAGGGGACAAATCTCCTACGAGCAGTACTTC	EEEEEEEEEEEEEEEEEEEEEEEEEEEEEEEEEEEEEEE	TRBV20-1*00(390)	TRBD1*00(30)	TRBJ2-7*00(218)		759|770|793|0|11||55.0	12|18|36|11|17||30.0	20|39|67|20|39||95.0												TGCAGTGCTAGGGGACAAATCTCCTACGAGCAGTACTTC	36								CSARGQISYEQYF		:::::::::0:-3:11:11:0:-6:17:20:0:39:::	TLML_26_	RNA
2655	CLONES_TRB17_02_TLML-019--BL_TCR-J_D_TCR-V_cDNA_31_TCCGTCTA_merged_170000.txt	3992	5	0.000128455	TGCAGTGCTAGAATGGACAGGGGAAAAAAGCAGTACTTC	EEEEEEEEEEEEEEEEEEEEEEEEEEEEEEEEEEEEEEE	TRBV20-1*00(245)	TRBD1*00(45)	TRBJ2-7*00(195)		759|771|793|0|12||60.0	13|22|36|14|23||45.0	28|39|67|28|39||55.0												TGCAGTGCTAGAATGGACAGGGGAAAAAAGCAGTACTTC	36								CSARMDRGKKQYF		:::::::::0:-2:12:14:-1:-2:23:28:-8:39:::	TLML_26_	RNA
2656	CLONES_TRB17_02_TLML-019--BL_TCR-J_D_TCR-V_cDNA_31_TCCGTCTA_merged_170000.txt	3993	5	0.000128455	TGCAGCGTTGTACAGGGTATGGGACAGCCCCAGCATTTT	EEEEEEEEEEEEEEEEEEEEEEEEEEEEEEEEEEEEEEE	TRBV29-1*00(455)	TRBD1*00(30)	TRBJ1-5*00(211.8)		700|710|734|0|10||50.0	15|21|36|11|17||30.0	27|42|70|24|39||75.0												TGCAGCGTTGTACAGGGTATGGGACAGCCCCAGCATTTT	36								CSVVQGMGQPQHF		:::::::::0:-4:10:11:-3:-3:17:24:-7:39:::	TLML_26_	RNA
2657	CLONES_TRB17_02_TLML-019--BL_TCR-J_D_TCR-V_cDNA_31_TCCGTCTA_merged_170000.txt	3994	5	0.000128455	TGCAGCGTTGTAGGCGGGAAAACCTACGAGCAGTACTTC	EEEEEEEEEEEEEEEEEEEEEEEEEEEEEEEEEEEEEEE	TRBV29-1*00(555)	TRBD2*00(30)	TRBJ2-7*00(225)		700|710|734|0|10||50.0	23|29|48|13|19||30.0	22|39|67|22|39||85.0												TGCAGCGTTGTAGGCGGGAAAACCTACGAGCAGTACTTC	36								CSVVGGKTYEQYF		:::::::::0:-4:10:13:-7:-3:19:22:-2:39:::	TLML_26_	RNA
2658	CLONES_TRB17_02_TLML-019--BL_TCR-J_D_TCR-V_cDNA_31_TCCGTCTA_merged_170000.txt	3995	5	0.000128455	TGCAGCGTTGGCGGTGGGAGCCAAGAGACCCAGTACTTC	EEEEEEEEEEEEEEEEEEEEEEEEEEEEEEEEEEEEEEE	TRBV29-1*00(155)	TRBD2*00(25)	TRBJ2-5*00(235)		700|710|734|0|10||50.0	25|30|48|15|20||25.0	21|40|68|20|39||95.0												TGCAGCGTTGGCGGTGGGAGCCAAGAGACCCAGTACTTC	36								CSVGGGSQETQYF		:::::::::0:-4:10:15:-9:-2:20:20:-1:39:::	TLML_26_	RNA
2659	CLONES_TRB17_02_TLML-019--BL_TCR-J_D_TCR-V_cDNA_31_TCCGTCTA_merged_170000.txt	3996	5	0.000128455	TGCAGCGTTGGGACTAGCGGGGGGGGTGAGCAGTTCTTC	EEEEEEEEEEEEEEEEEEEEEEEEEEEEEEEEEEEEEEE	TRBV29-1*00(381.3)	TRBD2*00(59)	TRBJ2-1*00(182.5)		700|710|734|0|10||50.0	17|32|48|10|25|SA28G|59.0	29|42|70|26|39||65.0												TGCAGCGTTGGGACTAGCGGGGGGGGTGAGCAGTTCTTC	36								CSVGTSGGGEQFF		:::::::::0:-4:10:10:-1:0:25:26:-9:39:::	TLML_26_	RNA
2660	CLONES_TRB17_02_TLML-019--BL_TCR-J_D_TCR-V_cDNA_31_TCCGTCTA_merged_170000.txt	3997	5	0.000128455	TGCAGCGTTGGAAAGGGGACAGGGATTGAGCAGTTCTTC	EEEEEEEEEEEEEEEEEEEEEEEEEEEEEEEEEEEEEEE	TRBV29-1*00(340)	TRBD1*00(45)	TRBJ2-1*00(205)		700|710|734|0|10||50.0	12|21|36|15|24||45.0	29|42|70|26|39||65.0												TGCAGCGTTGGAAAGGGGACAGGGATTGAGCAGTTCTTC	36								CSVGKGTGIEQFF		:::::::::0:-4:10:15:0:-3:24:26:-9:39:::	TLML_26_	RNA
2661	CLONES_TRB17_02_TLML-019--BL_TCR-J_D_TCR-V_cDNA_31_TCCGTCTA_merged_170000.txt	3998	5	0.000128455	TGCAGCGTTGATAAGGGGGCGGCCGGGGAGCTGTTTTTT	EEEEEEEEEEEEEEEEEEEEEEEEEEEEEEEEEEEEEEE	TRBV29-1*00(197)	TRBD1*00(40)	TRBJ2-2*00(225)		700|711|734|0|11||55.0	17|25|36|13|21||40.0	26|43|71|22|39||85.0												TGCAGCGTTGATAAGGGGGCGGCCGGGGAGCTGTTTTTT	36								CSVDKGAAGELFF		:::::::::0:-3:11:13:-5:1:21:22:-6:39:::	TLML_26_	RNA
2662	CLONES_TRB17_02_TLML-019--BL_TCR-J_D_TCR-V_cDNA_31_TCCGTCTA_merged_170000.txt	3999	5	0.000128455	TGCAGCGTTGAATTGGGGTGGGGATCCGGCTACACCTTC	EEEEEEEEEEEEEEEEEEEEEEEEEEEEEEEEEEEEEEE	TRBV29-1*00(668.5)		TRBJ1-2*00(196)		700|712|734|0|12||60.0		28|40|68|27|39||60.0												TGCAGCGTTGAATTGGGGTGGGGATCCGGCTACACCTTC	36								CSVELGWGSGYTF		:::::::::0:-2:12:::::27:-8:39:::	TLML_26_	RNA
2663	CLONES_TRB17_02_TLML-019--BL_TCR-J_D_TCR-V_cDNA_31_TCCGTCTA_merged_170000.txt	4000	5	0.000128455	TGCAGCGTTGAAGACCGGACAGGGCCCGAGCAGTACTTC	EEEEEEEEEEEEEEEEEEEEEEEEEEEEEEEEEEEEEEE	TRBV29-1*00(604.8)	TRBD1*00(40)	TRBJ2-7*00(205)		700|714|734|0|14||70.0	13|21|36|16|24||40.0	26|39|67|26|39||65.0												TGCAGCGTTGAAGACCGGACAGGGCCCGAGCAGTACTTC	36								CSVEDRTGPEQYF		:::::::::0:0:14:16:-1:-3:24:26:-6:39:::	TLML_26_	RNA
2664	CLONES_TRB17_02_TLML-019--BL_TCR-J_D_TCR-V_cDNA_31_TCCGTCTA_merged_170000.txt	4001	5	0.000128455	TGCAGCGTTGAAGAGTACACAAACTATGGCTACACCTTC	EEEEEEEEEEEEEEEEEEEEEEEEEEEEEEEEEEEEEEE	TRBV29-1*00(710)		TRBJ1-2*00(230)		700|714|734|0|14||70.0		22|40|68|21|39||90.0												TGCAGCGTTGAAGAGTACACAAACTATGGCTACACCTTC	36								CSVEEYTNYGYTF		:::::::::0:0:14:::::21:-2:39:::	TLML_26_	RNA
2665	CLONES_TRB17_02_TLML-019--BL_TCR-J_D_TCR-V_cDNA_31_TCCGTCTA_merged_170000.txt	4002	5	0.000128455	TGCAGCGTACAGGGCGGCGGGAATCAGCCCCAGCATTTT	EEEEEEEEEEEEEEEEEEEEEEEEEEEEEEEEEEEEEEE	TRBV29-1*00(662.6)	TRBD1*00(30)	TRBJ1-5*00(230)		700|708|734|0|8||40.0	15|21|36|8|14||30.0	24|42|70|21|39||90.0												TGCAGCGTACAGGGCGGCGGGAATCAGCCCCAGCATTTT	36								CSVQGGGNQPQHF		:::::::::0:-6:8:8:-3:-3:14:21:-4:39:::	TLML_26_	RNA
2666	CLONES_TRB17_02_TLML-019--BL_TCR-J_D_TCR-V_cDNA_31_TCCGTCTA_merged_170000.txt	4003	5	0.000128455	TGCAGCGTAGACTCCGGGACACCCTACGAGCAGTACTTC	EEEEEEEEEEEEEEEEEEEEEEEEEEEEEEEEEEEEEEE	TRBV29-1*00(342)	TRBD1*00(40),TRBD2*00(35)	TRBJ2-7*00(225)		700|708|734|0|8||40.0	10|18|36|13|21||40.0;14|21|48|13|20||35.0	22|39|67|22|39||85.0												TGCAGCGTAGACTCCGGGACACCCTACGAGCAGTACTTC	36								CSVDSGTPYEQYF		:::::::::0:-6:8:13:2:-6:21:22:-2:39:::	TLML_26_	RNA
2667	CLONES_TRB17_02_TLML-019--BL_TCR-J_D_TCR-V_cDNA_31_TCCGTCTA_merged_170000.txt	4004	5	0.000128455	TGCAGCACCCGCGACTATACGAACTATGGCTACACCTTC	EEEEEEEEEEEEEEEEEEEEEEEEEEEEEEEEEEEEEEE	TRBV29-1*00(405)	TRBD2*00(34)	TRBJ1-2*00(230)		700|706|734|0|6||30.0	13|23|48|7|17|SG17C|34.0	22|40|68|21|39||90.0												TGCAGCACCCGCGACTATACGAACTATGGCTACACCTTC	36								CSTRDYTNYGYTF		:::::::::0:-8:6:7:3:-9:17:21:-2:39:::	TLML_26_	RNA
2668	CLONES_TRB17_02_TLML-019--BL_TCR-J_D_TCR-V_cDNA_31_TCCGTCTA_merged_170000.txt	4012	5	0.000128455	TGCGCCAGCAGTCAAAAGTCTATGAAAAACTGTTTTTT	EEEEEEEEEEEEEEEEEEEEEEEEEEEEEEEEEEEEEE	TRBV23-1*00(463)		TRBJ1-4*00(225)		580|595|617|0|15||75.0		26|43|71|21|38||85.0												TGCGCCAGCAGTCAAAAGTCTATGAAAAACTGTTTTTT	36								CASSQK_YEKLFF		:::::::::0:-2:15:::::21:-6:38:::	TLML_26_	RNA
2669	CLONES_TRB17_02_TLML-019--BL_TCR-J_D_TCR-V_cDNA_31_TCCGTCTA_merged_170000.txt	4015	5	0.000128455	TGTGCCATCGGACAAAAAAATCAATGAGCAGTTCTTC	EEEEEEEEEEEEEEEEEEEEEEEEEEEEEEEEEEEEE	TRBV27*00(621.2)	TRBD1*00(25)	TRBJ2-1*00(213.6)		556|563|593|0|7||35.0	13|18|36|9|14||25.0	26|42|70|21|37||80.0												TGTGCCATCGGACAAAAAAATCAATGAGCAGTTCTTC	36								CAIGQK_INEQFF		:::::::::0:-10:7:9:-1:-6:14:21:-6:37:::	TLML_26_	RNA
2670	CLONES_TRB17_02_TLML-019--BL_TCR-J_D_TCR-V_cDNA_31_TCCGTCTA_merged_170000.txt	4019	5	0.000128455	TGCGCCAGCAGCCCCTAATATTAATGAGCAGTTCTTC	EEEEEEEEEEEEEEEEEEEEEEEEEEEEEEEEEEEEE	TRBV23-1*00(556.8)	TRBD1*00(25)	TRBJ2-1*00(215)		580|591|617|0|11||55.0	2|7|36|11|16||25.0	27|42|70|22|37||75.0												TGCGCCAGCAGCCCCTAATATTAATGAGCAGTTCTTC	36								CASSP*_INEQFF		:::::::::0:-6:11:11:10:-17:16:22:-7:37:::	TLML_26_	RNA
2671	CLONES_TRB17_02_TLML-019--BL_TCR-J_D_TCR-V_cDNA_31_TCCGTCTA_merged_170000.txt	4056	5	0.000128455	TGTGCCTGGACCTCACAGGGATACGAGCAGTACTTC	EEEEEEEEEEEEEEEEEEEEEEEEEEEEEEEEEEEE	TRBV30*00(310.2)	TRBD1*00(30)	TRBJ2-7*00(215)		787|797|821|0|10||50.0	15|21|36|14|20||30.0	24|39|67|21|36||75.0												TGTGCCTGGACCTCACAGGGATACGAGCAGTACTTC	36								CAWTSQGYEQYF		:::::::::0:-4:10:14:-3:-3:20:21:-4:36:::	TLML_26_	RNA
2672	CLONES_TRB17_02_TLML-019--BL_TCR-J_D_TCR-V_cDNA_31_TCCGTCTA_merged_170000.txt	4057	5	0.000128455	TGTGCCTGGAGTAGGGGGTTTGAGACCCAGTACTTC	EEEEEEEEEEEEEEEEEEEEEEEEEEEEEEEEEEEE	TRBV30*00(299)	TRBD1*00(30)	TRBJ2-5*00(215)		787|799|821|0|12||60.0	17|23|36|12|18||30.0	25|40|68|21|36||75.0												TGTGCCTGGAGTAGGGGGTTTGAGACCCAGTACTTC	36								CAWSRGFETQYF		:::::::::0:-2:12:12:-5:-1:18:21:-5:36:::	TLML_26_	RNA
2673	CLONES_TRB17_02_TLML-019--BL_TCR-J_D_TCR-V_cDNA_31_TCCGTCTA_merged_170000.txt	4065	5	0.000128455	TGTGCCATCAGTGACCCCGCCGATGAGCAGTTCTTC	EEEEEEEEEEEEEEEEEEEEEEEEEEEEEEEEEEEE	TRBV10-3*00(277)	TRBD2*00(25)	TRBJ2-1*00(210)		533|547|570|0|14||70.0	4|9|48|15|20||25.0	28|42|70|22|36||70.0												TGTGCCATCAGTGACCCCGCCGATGAGCAGTTCTTC	36								CAISDPADEQFF		:::::::::0:-3:14:15:12:-23:20:22:-8:36:::	TLML_26_	RNA
2674	CLONES_TRB17_02_TLML-019--BL_TCR-J_D_TCR-V_cDNA_31_TCCGTCTA_merged_170000.txt	4066	5	0.000128455	TGTGCCACCAGTGATTCCCAAGAGACCCAGTACTTC	EEEEEEEEEEEEEEEEEEEEEEEEEEEEEEEEEEEE	TRBV24-1*00(385)		TRBJ2-5*00(235)		559|575|597|0|16||80.0		21|40|68|17|36||95.0												TGTGCCACCAGTGATTCCCAAGAGACCCAGTACTTC	36								CATSDSQETQYF		:::::::::0:-2:16:::::17:-1:36:::	TLML_26_	RNA
2675	CLONES_TRB17_02_TLML-019--BL_TCR-J_D_TCR-V_cDNA_31_TCCGTCTA_merged_170000.txt	4067	5	0.000128455	TGTGCCACCAGCCAGGACGACTATGGCTACACCTTC	EEEEEEEEEEEEEEEEEEEEEEEEEEEEEEEEEEEE	TRBV15*00(274)		TRBJ1-2*00(225)		552|564|589|0|12||60.0		23|40|68|19|36||85.0												TGTGCCACCAGCCAGGACGACTATGGCTACACCTTC	36								CATSQDDYGYTF		:::::::::0:-5:12:::::19:-3:36:::	TLML_26_	RNA
2676	CLONES_TRB17_02_TLML-019--BL_TCR-J_D_TCR-V_cDNA_31_TCCGTCTA_merged_170000.txt	4068	5	0.000128455	TGTGCCAGTAGTGATAGCAATCAGCCCCAGCATTTT	EEEEEEEEEEEEEEEEEEEEEEEEEEEEEEEEEEEE	TRBV19*00(234.6)		TRBJ1-5*00(255)		559|571|596|0|12||60.0		19|42|70|13|36||115.0												TGTGCCAGTAGTGATAGCAATCAGCCCCAGCATTTT	36								CASSDSNQPQHF		:::::::::0:-5:12:::::13:1:36:::	TLML_26_	RNA
2677	CLONES_TRB17_02_TLML-019--BL_TCR-J_D_TCR-V_cDNA_31_TCCGTCTA_merged_170000.txt	4069	5	0.000128455	TGTGCCAGCTCCTTGGGGTTCTACGAGCAGTACTTC	EEEEEEEEEEEEEEEEEEEEEEEEEEEEEEEEEEEE	TRBV6-2*00(338),TRBV6-3*00(338)		TRBJ2-7*00(220)		516|525|553|0|9||45.0;516|525|553|0|9||45.0		23|39|67|20|36||80.0												TGTGCCAGCTCCTTGGGGTTCTACGAGCAGTACTTC	36								CASSLGFYEQYF		:::::::::0:-8:9:::::20:-3:36:::	TLML_26_	RNA
2678	CLONES_TRB17_02_TLML-019--BL_TCR-J_D_TCR-V_cDNA_31_TCCGTCTA_merged_170000.txt	4070	5	0.000128455	TGTGCCAGCTCACGTATGGGTGAGACCCAGTACTTC	EEEEEEEEEEEEEEEEEEEEEEEEEEEEEEEEEEEE	TRBV18*00(452)		TRBJ2-5*00(215)		702|715|739|0|13||65.0		25|40|68|21|36||75.0												TGTGCCAGCTCACGTATGGGTGAGACCCAGTACTTC	36								CASSRMGETQYF		:::::::::0:-4:13:::::21:-5:36:::	TLML_26_	RNA
2679	CLONES_TRB17_02_TLML-019--BL_TCR-J_D_TCR-V_cDNA_31_TCCGTCTA_merged_170000.txt	4071	5	0.000128455	TGTGCCAGCTGCCCAGGGGCGGAAGAGCAGTACTTC	EEEEEEEEEEEEEEEEEEEEEEEEEEEEEEEEEEEE	TRBV6-2*00(635),TRBV6-3*00(635)	TRBD1*00(30)	TRBJ2-7*00(200)		516|525|553|0|9||45.0;516|525|553|0|9||45.0	16|22|36|13|19||30.0	27|39|67|24|36||60.0												TGTGCCAGCTGCCCAGGGGCGGAAGAGCAGTACTTC	36								CASCPGAEEQYF		:::::::::0:-8:9:13:-4:-2:19:24:-7:36:::	TLML_26_	RNA
2680	CLONES_TRB17_02_TLML-019--BL_TCR-J_D_TCR-V_cDNA_31_TCCGTCTA_merged_170000.txt	4072	5	0.000128455	TGTGCCAGCGCTCCCGGGTTATCACCCCTCCACTTT	EEEEEEEEEEEEEEEEEEEEEEEEEEEEEEEEEEEE	TRBV6-2*00(215),TRBV6-3*00(215),TRBV6-1*00(199),TRBV6-5*00(199)	TRBD1*00(35),TRBD2*00(35)	TRBJ1-6*00(211)		516|525|553|0|9||45.0;516|525|553|0|9||45.0;516|525|553|0|9||45.0;519|528|556|0|9||45.0	8|15|36|11|18||35.0;12|19|48|11|18||35.0	30|45|73|21|36||75.0												TGTGCCAGCGCTCCCGGGTTATCACCCCTCCACTTT	36								CASAPGLSPLHF		:::::::::0:-8:9:11:4:-9:18:21:-10:36:::	TLML_26_	RNA
2682	CLONES_TRB17_02_TLML-019--BL_TCR-J_D_TCR-V_cDNA_31_TCCGTCTA_merged_170000.txt	4074	5	0.000128455	TGTGCCAGCATGAGGACAACAGATACGCAGTATTTT	EEEEEEEEEEEEEEEEEEEEEEEEEEEEEEEEEEEE	TRBV28*00(399)	TRBD1*00(25)	TRBJ2-3*00(230)		564|574|601|0|10||50.0	13|18|36|13|18||25.0	23|41|69|18|36||90.0												TGTGCCAGCATGAGGACAACAGATACGCAGTATTTT	36								CASMRTTDTQYF		:::::::::0:-7:10:13:-1:-6:18:18:-3:36:::	TLML_26_	RNA
2683	CLONES_TRB17_02_TLML-019--BL_TCR-J_D_TCR-V_cDNA_31_TCCGTCTA_merged_170000.txt	4075	5	0.000128455	TGTGCCAGCACTCGGACAGGGGCCGACGCTTTCTTT	EEEEEEEEEEEEEEEEEEEEEEEEEEEEEEEEEEEE	TRBV6-2*00(670.6),TRBV6-3*00(670.6)	TRBD1*00(45)	TRBJ1-1*00(172.2)		516|526|553|0|10||50.0;516|526|553|0|10||50.0	13|22|36|13|22||45.0	31|40|68|27|36||45.0												TGTGCCAGCACTCGGACAGGGGCCGACGCTTTCTTT	36								CASTRTGADAFF		:::::::::0:-7:10:13:-1:-2:22:27:-11:36:::	TLML_26_	RNA
2684	CLONES_TRB17_02_TLML-019--BL_TCR-J_D_TCR-V_cDNA_31_TCCGTCTA_merged_170000.txt	4076	5	0.000128455	TGTGCCAGCACCTACTCAGGGAACGAGCAGTACTTC	EEEEEEEEEEEEEEEEEEEEEEEEEEEEEEEEEEEE	TRBV5-6*00(242.8)	TRBD1*00(25)	TRBJ2-7*00(210)		550|560|586|0|10||50.0	16|21|36|16|21||25.0	25|39|67|22|36||70.0												TGTGCCAGCACCTACTCAGGGAACGAGCAGTACTTC	36								CASTYSGNEQYF		:::::::::0:-6:10:16:-4:-3:21:22:-5:36:::	TLML_26_	RNA
2685	CLONES_TRB17_02_TLML-019--BL_TCR-J_D_TCR-V_cDNA_31_TCCGTCTA_merged_170000.txt	4077	5	0.000128455	TGTGCCAGCACCCGGACAGGGCTCGAGCAGTACTTC	EEEEEEEEEEEEEEEEEEEEEEEEEEEEEEEEEEEE	TRBV2*00(224)	TRBD1*00(40)	TRBJ2-7*00(205)		518|528|555|0|10||50.0	13|21|36|13|21||40.0	26|39|67|23|36||65.0												TGTGCCAGCACCCGGACAGGGCTCGAGCAGTACTTC	36								CASTRTGLEQYF		:::::::::0:-7:10:13:-1:-3:21:23:-6:36:::	TLML_26_	RNA
2686	CLONES_TRB17_02_TLML-019--BL_TCR-J_D_TCR-V_cDNA_31_TCCGTCTA_merged_170000.txt	4078	5	0.000128455	TGTGCCAGCAGTTTTTCTCACACTGAAGCTTTCTTT	EEEEEEEEEEEEEEEEEEEEEEEEEEEEEEEEEEEE	TRBV12-3*00(483.6),TRBV12-4*00(483.6)		TRBJ1-1*00(225)		530|544|567|0|14||70.0;530|544|567|0|14||70.0		23|40|68|19|36||85.0												TGTGCCAGCAGTTTTTCTCACACTGAAGCTTTCTTT	36								CASSFSHTEAFF		:::::::::0:-3:14:::::19:-3:36:::	TLML_26_	RNA
2687	CLONES_TRB17_02_TLML-019--BL_TCR-J_D_TCR-V_cDNA_31_TCCGTCTA_merged_170000.txt	4079	5	0.000128455	TGTGCCAGCAGTTTTGGCCTCAATGAGCAGTTCTTC	EEEEEEEEEEEEEEEEEEEEEEEEEEEEEEEEEEEE	TRBV28*00(203.4)		TRBJ2-1*00(220)		564|578|601|0|14||70.0		26|42|70|20|36||80.0												TGTGCCAGCAGTTTTGGCCTCAATGAGCAGTTCTTC	36								CASSFGLNEQFF		:::::::::0:-3:14:::::20:-6:36:::	TLML_26_	RNA
2688	CLONES_TRB17_02_TLML-019--BL_TCR-J_D_TCR-V_cDNA_31_TCCGTCTA_merged_170000.txt	4080	5	0.000128455	TGTGCCAGCAGTTTTGAGGGACATAAAGCTTTCTTT	EEEEEEEEEEEEEEEEEEEEEEEEEEEEEEEEEEEE	TRBV28*00(1077.5)	TRBD1*00(30)	TRBJ1-1*00(195)		564|578|601|0|14||70.0	12|18|36|17|23||30.0	29|40|68|25|36||55.0												TGTGCCAGCAGTTTTGAGGGACATAAAGCTTTCTTT	36								CASSFEGHKAFF		:::::::::0:-3:14:17:0:-6:23:25:-9:36:::	TLML_26_	RNA
2689	CLONES_TRB17_02_TLML-019--BL_TCR-J_D_TCR-V_cDNA_31_TCCGTCTA_merged_170000.txt	4081	5	0.000128455	TGTGCCAGCAGTTTTAGGGGATCTGAAGCTTTCTTT	EEEEEEEEEEEEEEEEEEEEEEEEEEEEEEEEEEEE	TRBV7-9*00(190)	TRBD1*00(25)	TRBJ1-1*00(210)		556|567|593|0|11||55.0	17|22|36|15|20||25.0	26|40|68|22|36||70.0												TGTGCCAGCAGTTTTAGGGGATCTGAAGCTTTCTTT	36								CASSFRGSEAFF		:::::::::0:-6:11:15:-5:-2:20:22:-6:36:::	TLML_26_	RNA
2690	CLONES_TRB17_02_TLML-019--BL_TCR-J_D_TCR-V_cDNA_31_TCCGTCTA_merged_170000.txt	4082	5	0.000128455	TGTGCCAGCAGTTTACTCCCGGGGGGCTACACCTTC	EEEEEEEEEEEEEEEEEEEEEEEEEEEEEEEEEEEE	TRBV28*00(964)	TRBD1*00(35),TRBD2*00(35)	TRBJ1-2*00(200)		564|579|601|0|15||75.0	8|15|36|16|23||35.0;12|19|48|16|23||35.0	28|40|68|24|36||60.0												TGTGCCAGCAGTTTACTCCCGGGGGGCTACACCTTC	36								CASSLLPGGYTF		:::::::::0:-2:15:16:4:-9:23:24:-8:36:::	TLML_26_	RNA
2691	CLONES_TRB17_02_TLML-019--BL_TCR-J_D_TCR-V_cDNA_31_TCCGTCTA_merged_170000.txt	4083	5	0.000128455	TGTGCCAGCAGTTCCTCTGCTCAGCCCCAGCATTTT	EEEEEEEEEEEEEEEEEEEEEEEEEEEEEEEEEEEE	TRBV7-6*00(140)		TRBJ1-5*00(216.8)		576|587|613|0|11||55.0		26|42|70|20|36||80.0												TGTGCCAGCAGTTCCTCTGCTCAGCCCCAGCATTTT	36								CASSSSAQPQHF		:::::::::0:-6:11:::::20:-6:36:::	TLML_26_	RNA
2692	CLONES_TRB17_02_TLML-019--BL_TCR-J_D_TCR-V_cDNA_31_TCCGTCTA_merged_170000.txt	4084	5	0.000128455	TGTGCCAGCAGTTATTCCCGAGGCGAGCAGTACTTC	EEEEEEEEEEEEEEEEEEEEEEEEEEEEEEEEEEEE	TRBV6-2*00(390),TRBV6-3*00(390)	TRBD1*00(25),TRBD2*00(25)	TRBJ2-7*00(205)		516|530|553|0|14||70.0;516|530|553|0|14||70.0	8|13|36|15|20||25.0;3|8|48|15|20||25.0	26|39|67|23|36||65.0												TGTGCCAGCAGTTATTCCCGAGGCGAGCAGTACTTC	36								CASSYSRGEQYF		:::::::::0:-3:14:15:4:-11:20:23:-6:36:::	TLML_26_	RNA
2693	CLONES_TRB17_02_TLML-019--BL_TCR-J_D_TCR-V_cDNA_31_TCCGTCTA_merged_170000.txt	4085	5	0.000128455	TGTGCCAGCAGTTATAGGGACCACGAGCAGTACTTC	EEEEEEEEEEEEEEEEEEEEEEEEEEEEEEEEEEEE	TRBV6-5*00(335)	TRBD1*00(25),TRBD2*00(25)	TRBJ2-7*00(210)		519|533|556|0|14||70.0	12|17|36|16|21||25.0;16|21|48|16|21||25.0	25|39|67|22|36||70.0												TGTGCCAGCAGTTATAGGGACCACGAGCAGTACTTC	36								CASSYRDHEQYF		:::::::::0:-3:14:16:0:-7:21:22:-5:36:::	TLML_26_	RNA
2694	CLONES_TRB17_02_TLML-019--BL_TCR-J_D_TCR-V_cDNA_31_TCCGTCTA_merged_170000.txt	4086	5	0.000128455	TGTGCCAGCAGTTACACGAGGGAGACCCAGTACTTC	EEEEEEEEEEEEEEEEEEEEEEEEEEEEEEEEEEEE	TRBV6-2*00(291.8),TRBV6-3*00(291.8)		TRBJ2-5*00(215)		516|536|553|0|20|ST531A|84.0;516|536|553|0|20|ST531A|84.0		25|40|68|21|36||75.0												TGTGCCAGCAGTTACACGAGGGAGACCCAGTACTTC	36								CASSYTRETQYF		:::::::::0:3:20:::::21:-5:36:::	TLML_26_	RNA
2695	CLONES_TRB17_02_TLML-019--BL_TCR-J_D_TCR-V_cDNA_31_TCCGTCTA_merged_170000.txt	4087	5	0.000128455	TGTGCCAGCAGTCGGTCGAGGGGCGAGCAGTACTTC	EEEEEEEEEEEEEEEEEEEEEEEEEEEEEEEEEEEE	TRBV28*00(336)	TRBD1*00(25),TRBD2*00(25)	TRBJ2-7*00(205)		564|576|601|0|12||60.0	17|22|36|18|23||25.0;27|32|48|17|22||25.0	26|39|67|23|36||65.0												TGTGCCAGCAGTCGGTCGAGGGGCGAGCAGTACTTC	36								CASSRSRGEQYF		:::::::::0:-5:12:18:-5:-2:23:23:-6:36:::	TLML_26_	RNA
2696	CLONES_TRB17_02_TLML-019--BL_TCR-J_D_TCR-V_cDNA_31_TCCGTCTA_merged_170000.txt	4088	5	0.000128455	TGTGCCAGCAGTCAAACAGGCTCACCCCTCCACTTT	EEEEEEEEEEEEEEEEEEEEEEEEEEEEEEEEEEEE	TRBV12-3*00(581.8),TRBV12-4*00(581.8)	TRBD1*00(25)	TRBJ1-6*00(207)		530|542|567|0|12||60.0;530|542|567|0|12||60.0	15|20|36|15|20||25.0	30|45|73|21|36||75.0												TGTGCCAGCAGTCAAACAGGCTCACCCCTCCACTTT	36								CASSQTGSPLHF		:::::::::0:-5:12:15:-3:-4:20:21:-10:36:::	TLML_26_	RNA
2697	CLONES_TRB17_02_TLML-019--BL_TCR-J_D_TCR-V_cDNA_31_TCCGTCTA_merged_170000.txt	4089	5	0.000128455	TGTGCCAGCAGTGGAGGGGGTAGAGGCTACACCTTC	EEEEEEEEEEEEEEEEEEEEEEEEEEEEEEEEEEEE	TRBV25-1*00(515.4)	TRBD1*00(30)	TRBJ1-2*00(200)		551|564|588|0|13||65.0	17|23|36|14|20||30.0	28|40|68|24|36||60.0												TGTGCCAGCAGTGGAGGGGGTAGAGGCTACACCTTC	36								CASSGGGRGYTF		:::::::::0:-4:13:14:-5:-1:20:24:-8:36:::	TLML_26_	RNA
2698	CLONES_TRB17_02_TLML-019--BL_TCR-J_D_TCR-V_cDNA_31_TCCGTCTA_merged_170000.txt	4090	5	0.000128455	TGTGCCAGCAGTGAACTCACAGATACGCAGTATTTT	EEEEEEEEEEEEEEEEEEEEEEEEEEEEEEEEEEEE	TRBV6-1*00(750)		TRBJ2-3*00(235)		516|531|553|0|15||75.0		22|41|69|17|36||95.0												TGTGCCAGCAGTGAACTCACAGATACGCAGTATTTT	36								CASSELTDTQYF		:::::::::0:-2:15:::::17:-2:36:::	TLML_26_	RNA
2699	CLONES_TRB17_02_TLML-019--BL_TCR-J_D_TCR-V_cDNA_31_TCCGTCTA_merged_170000.txt	4091	5	0.000128455	TGTGCCAGCAGTACTAGAACCGGGGAGCTGTTTTTT	EEEEEEEEEEEEEEEEEEEEEEEEEEEEEEEEEEEE	TRBV12-3*00(274.8),TRBV12-4*00(274.8)	TRBD2*00(25)	TRBJ2-2*00(230)		530|542|567|0|12||60.0;530|542|567|0|12||60.0	19|24|48|12|17||25.0	25|43|71|18|36||90.0												TGTGCCAGCAGTACTAGAACCGGGGAGCTGTTTTTT	36								CASSTRTGELFF		:::::::::0:-5:12:12:-3:-8:17:18:-5:36:::	TLML_26_	RNA
2700	CLONES_TRB17_02_TLML-019--BL_TCR-J_D_TCR-V_cDNA_31_TCCGTCTA_merged_170000.txt	4092	5	0.000128455	TGTGCCAGCAGTACGACAGGGGGGGGCTACACCTTC	EEEEEEEEEEEEEEEEEEEEEEEEEEEEEEEEEEEE	TRBV6-5*00(325)	TRBD1*00(45)	TRBJ1-2*00(200)		519|531|556|0|12||60.0	14|23|36|14|23||45.0	28|40|68|24|36||60.0												TGTGCCAGCAGTACGACAGGGGGGGGCTACACCTTC	36								CASSTTGGGYTF		:::::::::0:-5:12:14:-2:-1:23:24:-8:36:::	TLML_26_	RNA
2701	CLONES_TRB17_02_TLML-019--BL_TCR-J_D_TCR-V_cDNA_31_TCCGTCTA_merged_170000.txt	4093	5	0.000128455	TGTGCCAGCAGCTTTGTCTCCAGCGGCTACACCTTC	EEEEEEEEEEEEEEEEEEEEEEEEEEEEEEEEEEEE	TRBV7-2*00(290),TRBV7-8*00(258)		TRBJ1-2*00(200)		580|594|617|0|14||70.0;567|581|604|0|14||70.0		28|40|68|24|36||60.0												TGTGCCAGCAGCTTTGTCTCCAGCGGCTACACCTTC	36								CASSFVSSGYTF		:::::::::0:-3:14:::::24:-8:36:::	TLML_26_	RNA
2702	CLONES_TRB17_02_TLML-019--BL_TCR-J_D_TCR-V_cDNA_31_TCCGTCTA_merged_170000.txt	4094	5	0.000128455	TGTGCCAGCAGCTTCAGGGGCAATGAGCAGTTCTTC	EEEEEEEEEEEEEEEEEEEEEEEEEEEEEEEEEEEE	TRBV11-3*00(228.8)	TRBD1*00(30)	TRBJ2-1*00(220)		521|535|558|0|14||70.0	16|22|36|14|20||30.0	26|42|70|20|36||80.0												TGTGCCAGCAGCTTCAGGGGCAATGAGCAGTTCTTC	36								CASSFRGNEQFF		:::::::::0:-3:14:14:-4:-2:20:20:-6:36:::	TLML_26_	RNA
2703	CLONES_TRB17_02_TLML-019--BL_TCR-J_D_TCR-V_cDNA_31_TCCGTCTA_merged_170000.txt	4095	5	0.000128455	TGTGCCAGCAGCTTAGTGGGCTACGAGCAGTACTTC	EEEEEEEEEEEEEEEEEEEEEEEEEEEEEEEEEEEE	TRBV7-2*00(343)		TRBJ2-7*00(220)		580|596|617|0|16||80.0		23|39|67|20|36||80.0												TGTGCCAGCAGCTTAGTGGGCTACGAGCAGTACTTC	36								CASSLVGYEQYF		:::::::::0:-1:16:::::20:-3:36:::	TLML_26_	RNA
2704	CLONES_TRB17_02_TLML-019--BL_TCR-J_D_TCR-V_cDNA_31_TCCGTCTA_merged_170000.txt	4096	5	0.000128455	TGTGCCAGCAGCTTAGCGTGGGGGACCCAGTACTTC	EEEEEEEEEEEEEEEEEEEEEEEEEEEEEEEEEEEE	TRBV7-2*00(537)		TRBJ2-5*00(205)		580|598|617|0|18||90.0		27|40|68|23|36||65.0												TGTGCCAGCAGCTTAGCGTGGGGGACCCAGTACTTC	36								CASSLAWGTQYF		:::::::::0:1:18:::::23:-7:36:::	TLML_26_	RNA
2705	CLONES_TRB17_02_TLML-019--BL_TCR-J_D_TCR-V_cDNA_31_TCCGTCTA_merged_170000.txt	4097	5	0.000128455	TGTGCCAGCAGCTTAGCGGGTCAGCCCCAGCATTTT	EEEEEEEEEEEEEEEEEEEEEEEEEEEEEEEEEEEE	TRBV7-9*00(256.8)		TRBJ1-5*00(220)		556|574|593|0|18||90.0		26|42|70|20|36||80.0												TGTGCCAGCAGCTTAGCGGGTCAGCCCCAGCATTTT	36								CASSLAGQPQHF		:::::::::0:1:18:::::20:-6:36:::	TLML_26_	RNA
2706	CLONES_TRB17_02_TLML-019--BL_TCR-J_D_TCR-V_cDNA_31_TCCGTCTA_merged_170000.txt	4098	5	0.000128455	TGTGCCAGCAGCTTAATGACAGATACGCAGTATTTT	EEEEEEEEEEEEEEEEEEEEEEEEEEEEEEEEEEEE	TRBV7-2*00(285),TRBV7-8*00(261)		TRBJ2-3*00(226)		580|595|617|0|15||75.0;567|582|604|0|15||75.0		23|41|69|18|36||90.0												TGTGCCAGCAGCTTAATGACAGATACGCAGTATTTT	36								CASSLMTDTQYF		:::::::::0:-2:15:::::18:-3:36:::	TLML_26_	RNA
2707	CLONES_TRB17_02_TLML-019--BL_TCR-J_D_TCR-V_cDNA_31_TCCGTCTA_merged_170000.txt	4099	5	0.000128455	TGTGCCAGCAGCTCCTCAACGTACGAGCAGTACTTC	EEEEEEEEEEEEEEEEEEEEEEEEEEEEEEEEEEEE	TRBV7-9*00(495.2)		TRBJ2-7*00(211.8)		556|569|593|0|13||65.0		24|39|67|21|36||75.0												TGTGCCAGCAGCTCCTCAACGTACGAGCAGTACTTC	36								CASSSSTYEQYF		:::::::::0:-4:13:::::21:-4:36:::	TLML_26_	RNA
2708	CLONES_TRB17_02_TLML-019--BL_TCR-J_D_TCR-V_cDNA_31_TCCGTCTA_merged_170000.txt	4100	5	0.000128455	TGTGCCAGCAGCCCTAGCGGGATTGAGCAGTTCTTC	EEEEEEEEEEEEEEEEEEEEEEEEEEEEEEEEEEEE	TRBV7-2*00(262.8),TRBV7-8*00(237.2)	TRBD2*00(45)	TRBJ2-1*00(198.6)		580|592|617|0|12||60.0;567|579|604|0|12||60.0	20|29|48|13|22||45.0	29|42|70|23|36||65.0												TGTGCCAGCAGCCCTAGCGGGATTGAGCAGTTCTTC	36								CASSPSGIEQFF		:::::::::0:-5:12:13:-4:-3:22:23:-9:36:::	TLML_26_	RNA
2709	CLONES_TRB17_02_TLML-019--BL_TCR-J_D_TCR-V_cDNA_31_TCCGTCTA_merged_170000.txt	4101	5	0.000128455	TGTGCCAGCAGCCCCGGGGCGTACGAGCAGTACTTC	EEEEEEEEEEEEEEEEEEEEEEEEEEEEEEEEEEEE	TRBV7-6*00(486.8),TRBV7-7*00(454.8)	TRBD1*00(30),TRBD2*00(30)	TRBJ2-7*00(211.8)		576|588|613|0|12||60.0;585|597|622|0|12||60.0	9|15|36|12|18||30.0;13|19|48|12|18||30.0	24|39|67|21|36||75.0												TGTGCCAGCAGCCCCGGGGCGTACGAGCAGTACTTC	36								CASSPGAYEQYF		:::::::::0:-5:12:12:3:-9:18:21:-4:36:::	TLML_26_	RNA
2710	CLONES_TRB17_02_TLML-019--BL_TCR-J_D_TCR-V_cDNA_31_TCCGTCTA_merged_170000.txt	4102	5	0.000128455	TGTGCCAGCAGCCCAGGGCCTGGGGAGCAGTTCTTC	EEEEEEEEEEEEEEEEEEEEEEEEEEEEEEEEEEEE	TRBV11-2*00(480),TRBV11-3*00(448),TRBV11-1*00(432)	TRBD2*00(30)	TRBJ2-1*00(200)		522|534|559|0|12||60.0;521|533|558|0|12||60.0;531|543|568|0|12||60.0	28|34|48|14|20||30.0	30|42|70|24|36||60.0												TGTGCCAGCAGCCCAGGGCCTGGGGAGCAGTTCTTC	36								CASSPGPGEQFF		:::::::::0:-5:12:14:-12:2:20:24:-10:36:::	TLML_26_	RNA
2711	CLONES_TRB17_02_TLML-019--BL_TCR-J_D_TCR-V_cDNA_31_TCCGTCTA_merged_170000.txt	4103	5	0.000128455	TGTGCCAGCAGCCCAGGGGGCCACGAGCAGTACTTC	EEEEEEEEEEEEEEEEEEEEEEEEEEEEEEEEEEEE	TRBV14*00(786.8)	TRBD1*00(40)	TRBJ2-7*00(206.8)		516|529|553|0|13||65.0	16|24|36|13|21||40.0	25|39|67|22|36||70.0												TGTGCCAGCAGCCCAGGGGGCCACGAGCAGTACTTC	36								CASSPGGHEQYF		:::::::::0:-4:13:13:-4:0:21:22:-5:36:::	TLML_26_	RNA
2712	CLONES_TRB17_02_TLML-019--BL_TCR-J_D_TCR-V_cDNA_31_TCCGTCTA_merged_170000.txt	4104	5	0.000128455	TGTGCCAGCAGCCAGGGGCTCACTGAAGCTTTCTTT	EEEEEEEEEEEEEEEEEEEEEEEEEEEEEEEEEEEE	TRBV4-2*00(649.3)	TRBD1*00(25)	TRBJ1-1*00(220)		537|551|574|0|14||70.0	19|24|36|14|19||25.0	24|40|68|20|36||80.0												TGTGCCAGCAGCCAGGGGCTCACTGAAGCTTTCTTT	36								CASSQGLTEAFF		:::::::::0:-3:14:14:-7:0:19:20:-4:36:::	TLML_26_	RNA
2713	CLONES_TRB17_02_TLML-019--BL_TCR-J_D_TCR-V_cDNA_31_TCCGTCTA_merged_170000.txt	4105	5	0.000128455	TGTGCCAGCAGCGTCAGCGGGGGGGGCCAATATTTT	EEEEEEEEEEEEEEEEEEEEEEEEEEEEEEEEEEEE	TRBV9*00(460)	TRBD2*00(34),TRBD1*00(30)	TRBJ2-3*00(170)		559|573|595|0|14||70.0	22|32|48|15|25|SA28G|34.0;18|24|36|21|27||30.0	35|41|69|30|36||30.0												TGTGCCAGCAGCGTCAGCGGGGGGGGCCAATATTTT	36								CASSVSGGGQYF		:::::::::0:-2:14:15:-6:0:25:30:-15:36:::	TLML_26_	RNA
2714	CLONES_TRB17_02_TLML-019--BL_TCR-J_D_TCR-V_cDNA_31_TCCGTCTA_merged_170000.txt	4106	5	0.000128455	TGTGCCAGCAGCGAAGGAGGAGACGAGCAGTACTTC	EEEEEEEEEEEEEEEEEEEEEEEEEEEEEEEEEEEE	TRBV7-6*00(405.8),TRBV7-7*00(373.8)	TRBD2*00(25)	TRBJ2-7*00(210)		576|588|613|0|12||60.0;585|597|622|0|12||60.0	26|31|48|15|20||25.0	25|39|67|22|36||70.0												TGTGCCAGCAGCGAAGGAGGAGACGAGCAGTACTTC	36								CASSEGGDEQYF		:::::::::0:-5:12:15:-10:-1:20:22:-5:36:::	TLML_26_	RNA
2715	CLONES_TRB17_02_TLML-019--BL_TCR-J_D_TCR-V_cDNA_31_TCCGTCTA_merged_170000.txt	4107	5	0.000128455	TGTGCCAGCAGCATGGACTACTATGGCTACACCTTC	EEEEEEEEEEEEEEEEEEEEEEEEEEEEEEEEEEEE	TRBV7-8*00(479.7)	TRBD2*00(25)	TRBJ1-2*00(225)		567|579|604|0|12||60.0	17|22|48|14|19||25.0	23|40|68|19|36||85.0												TGTGCCAGCAGCATGGACTACTATGGCTACACCTTC	36								CASSMDYYGYTF		:::::::::0:-5:12:14:-1:-10:19:19:-3:36:::	TLML_26_	RNA
2717	CLONES_TRB17_02_TLML-019--BL_TCR-J_D_TCR-V_cDNA_31_TCCGTCTA_merged_170000.txt	4109	5	0.000128455	TGTGCCAGCAGGGAGAACACCGGGGAGCTGTTTTTT	EEEEEEEEEEEEEEEEEEEEEEEEEEEEEEEEEEEE	TRBV12-3*00(486.7),TRBV12-4*00(486.7)		TRBJ2-2*00(250)		530|541|567|0|11||55.0;530|541|567|0|11||55.0		21|43|71|14|36||110.0												TGTGCCAGCAGGGAGAACACCGGGGAGCTGTTTTTT	36								CASRENTGELFF		:::::::::0:-6:11:::::14:-1:36:::	TLML_26_	RNA
2718	CLONES_TRB17_02_TLML-019--BL_TCR-J_D_TCR-V_cDNA_31_TCCGTCTA_merged_170000.txt	4110	5	0.000128455	TGTGCCAGCAGGACTATAAACACTGAAGCTTTCTTT	EEEEEEEEEEEEEEEEEEEEEEEEEEEEEEEEEEEE	TRBV6-2*00(506.8),TRBV6-3*00(506.8)	TRBD2*00(25)	TRBJ1-1*00(230)		516|527|553|0|11||55.0;516|527|553|0|11||55.0	18|23|48|11|16||25.0	22|40|68|18|36||90.0												TGTGCCAGCAGGACTATAAACACTGAAGCTTTCTTT	36								CASRTINTEAFF		:::::::::0:-6:11:11:-2:-9:16:18:-2:36:::	TLML_26_	RNA
2719	CLONES_TRB17_02_TLML-019--BL_TCR-J_D_TCR-V_cDNA_31_TCCGTCTA_merged_170000.txt	4111	5	0.000128455	TGTGCCAGCAGAGGAGACAGGGGCGAAGCTTTCTTT	EEEEEEEEEEEEEEEEEEEEEEEEEEEEEEEEEEEE	TRBV6-5*00(479.6)	TRBD1*00(40)	TRBJ1-1*00(200)		519|530|556|0|11||55.0	14|22|36|15|23||40.0	28|40|68|24|36||60.0												TGTGCCAGCAGAGGAGACAGGGGCGAAGCTTTCTTT	36								CASRGDRGEAFF		:::::::::0:-6:11:15:-2:-2:23:24:-8:36:::	TLML_26_	RNA
2720	CLONES_TRB17_02_TLML-019--BL_TCR-J_D_TCR-V_cDNA_31_TCCGTCTA_merged_170000.txt	4130	5	0.000128455	TGCGCCAGCGGTACAGGGGAAGAGACCCAGTACTTC	EEEEEEEEEEEEEEEEEEEEEEEEEEEEEEEEEEEE	TRBV5-1*00(830)	TRBD1*00(35)	TRBJ2-5*00(221.8)		554|563|590|0|9||45.0	15|22|36|12|19||35.0	23|40|68|19|36||85.0												TGCGCCAGCGGTACAGGGGAAGAGACCCAGTACTTC	36								CASGTGEETQYF		:::::::::0:-7:9:12:-3:-2:19:19:-3:36:::	TLML_26_	RNA
2721	CLONES_TRB17_02_TLML-019--BL_TCR-J_D_TCR-V_cDNA_31_TCCGTCTA_merged_170000.txt	4131	5	0.000128455	TGCGCCAGCAATCGGACAGTCTATGGCTACACCTTC	EEEEEEEEEEEEEEEEEEEEEEEEEEEEEEEEEEEE	TRBV23-1*00(284.2)	TRBD1*00(30)	TRBJ1-2*00(216.8)		580|590|617|0|10||50.0	13|19|36|13|19||30.0	24|40|68|20|36||80.0												TGCGCCAGCAATCGGACAGTCTATGGCTACACCTTC	36								CASNRTVYGYTF		:::::::::0:-7:10:13:-1:-5:19:20:-4:36:::	TLML_26_	RNA
2722	CLONES_TRB17_02_TLML-019--BL_TCR-J_D_TCR-V_cDNA_31_TCCGTCTA_merged_170000.txt	4132	5	0.000128455	TGCAGTGCTGTGATTTGGAACACTGAAGCTTTCTTT	EEEEEEEEEEEEEEEEEEEEEEEEEEEEEEEEEEEE	TRBV20-1*00(723.6)		TRBJ1-1*00(231.8)		759|768|793|0|9||45.0		21|40|68|17|36||95.0												TGCAGTGCTGTGATTTGGAACACTGAAGCTTTCTTT	36								CSAVIWNTEAFF		:::::::::0:-5:9:::::17:-1:36:::	TLML_26_	RNA
2723	CLONES_TRB17_02_TLML-019--BL_TCR-J_D_TCR-V_cDNA_31_TCCGTCTA_merged_170000.txt	4133	5	0.000128455	TGCAGTGCTGCCCAGCCGGGTCAGCCCCAGCATTTT	EEEEEEEEEEEEEEEEEEEEEEEEEEEEEEEEEEEE	TRBV20-1*00(627)	TRBD1*00(25),TRBD2*00(25)	TRBJ1-5*00(220)		759|768|793|0|9||45.0	10|15|36|15|20||25.0;14|19|48|15|20||25.0	26|42|70|20|36||80.0												TGCAGTGCTGCCCAGCCGGGTCAGCCCCAGCATTTT	36								CSAAQPGQPQHF		:::::::::0:-5:9:15:2:-9:20:20:-6:36:::	TLML_26_	RNA
2724	CLONES_TRB17_02_TLML-019--BL_TCR-J_D_TCR-V_cDNA_31_TCCGTCTA_merged_170000.txt	4134	5	0.000128455	TGCAGTGCTACGGGACAGCAAGAGACCCAGTACTTC	EEEEEEEEEEEEEEEEEEEEEEEEEEEEEEEEEEEE	TRBV20-1*00(691.8)	TRBD1*00(40)	TRBJ2-5*00(230)		759|769|793|0|10||50.0	11|19|36|10|18||40.0	22|40|68|18|36||90.0												TGCAGTGCTACGGGACAGCAAGAGACCCAGTACTTC	36								CSATGQQETQYF		:::::::::0:-4:10:10:1:-5:18:18:-2:36:::	TLML_26_	RNA
2725	CLONES_TRB17_02_TLML-019--BL_TCR-J_D_TCR-V_cDNA_31_TCCGTCTA_merged_170000.txt	4135	5	0.000128455	TGCAGTGCTAGGGGGACAGACTATGGCTACACCTTC	EEEEEEEEEEEEEEEEEEEEEEEEEEEEEEEEEEEE	TRBV20-1*00(605)	TRBD1*00(35)	TRBJ1-2*00(173.8)		759|770|793|0|11||55.0	12|19|36|12|19||35.0	23|40|68|19|36||85.0												TGCAGTGCTAGGGGGACAGACTATGGCTACACCTTC	36								CSARGTDYGYTF		:::::::::0:-3:11:12:0:-5:19:19:-3:36:::	TLML_26_	RNA
2726	CLONES_TRB17_02_TLML-019--BL_TCR-J_D_TCR-V_cDNA_31_TCCGTCTA_merged_170000.txt	4136	5	0.000128455	TGCAGTGCCGCGCCGGACGGAAACACCATATATTTT	EEEEEEEEEEEEEEEEEEEEEEEEEEEEEEEEEEEE	TRBV20-1*00(155)	TRBD1*00(25)	TRBJ1-3*00(230)		759|767|793|0|8||40.0	22|27|36|9|14||25.0	24|42|70|18|36||90.0												TGCAGTGCCGCGCCGGACGGAAACACCATATATTTT	36								CSAAPDGNTIYF		:::::::::0:-6:8:9:-10:3:14:18:-4:36:::	TLML_26_	RNA
2727	CLONES_TRB17_02_TLML-019--BL_TCR-J_D_TCR-V_cDNA_31_TCCGTCTA_merged_170000.txt	4137	5	0.000128455	TGCAGTGGGCGGGGTGGGCGCGAACCCCTCCACTTT	EEEEEEEEEEEEEEEEEEEEEEEEEEEEEEEEEEEE	TRBV20-1*00(588.6)	TRBD1*00(30)	TRBJ1-6*00(205)		759|766|793|0|7||35.0	20|26|36|15|21||30.0	32|45|73|23|36||65.0												TGCAGTGGGCGGGGTGGGCGCGAACCCCTCCACTTT	36								CSGRGGREPLHF		:::::::::0:-7:7:15:-8:2:21:23:-12:36:::	TLML_26_	RNA
2728	CLONES_TRB17_02_TLML-019--BL_TCR-J_D_TCR-V_cDNA_31_TCCGTCTA_merged_170000.txt	4138	5	0.000128455	TGCAGCGTTGGGACGAGGAACACTGAAGCTTTCTTT	EEEEEEEEEEEEEEEEEEEEEEEEEEEEEEEEEEEE	TRBV29-1*00(282.8)		TRBJ1-1*00(235)		700|710|734|0|10||50.0		21|40|68|17|36||95.0												TGCAGCGTTGGGACGAGGAACACTGAAGCTTTCTTT	36								CSVGTRNTEAFF		:::::::::0:-4:10:::::17:-1:36:::	TLML_26_	RNA
2729	CLONES_TRB17_02_TLML-019--BL_TCR-J_D_TCR-V_cDNA_31_TCCGTCTA_merged_170000.txt	4139	5	0.000128455	TGCAGCGTTGAACCCAGCCAAGAGACCCAGTACTTC	EEEEEEEEEEEEEEEEEEEEEEEEEEEEEEEEEEEE	TRBV29-1*00(506)		TRBJ2-5*00(231.8)		700|712|734|0|12||60.0		21|40|68|17|36||95.0												TGCAGCGTTGAACCCAGCCAAGAGACCCAGTACTTC	36								CSVEPSQETQYF		:::::::::0:-2:12:::::17:-1:36:::	TLML_26_	RNA
2730	CLONES_TRB17_02_TLML-019--BL_TCR-J_D_TCR-V_cDNA_31_TCCGTCTA_merged_170000.txt	4140	5	0.000128455	TGCAGCGTTAGACAGGGAAATCAGCCCCAGCATTTT	EEEEEEEEEEEEEEEEEEEEEEEEEEEEEEEEEEEE	TRBV29-1*00(335)	TRBD1*00(35)	TRBJ1-5*00(230)		700|709|734|0|9||45.0	14|21|36|10|17||35.0	24|42|70|18|36||90.0												TGCAGCGTTAGACAGGGAAATCAGCCCCAGCATTTT	36								CSVRQGNQPQHF		:::::::::0:-5:9:10:-2:-3:17:18:-4:36:::	TLML_26_	RNA
2731	CLONES_TRB17_02_TLML-019--BL_TCR-J_D_TCR-V_cDNA_31_TCCGTCTA_merged_170000.txt	4141	5	0.000128455	TGCAGCGTCGACAGGACCTACAATGAGCAGTTCTTC	EEEEEEEEEEEEEEEEEEEEEEEEEEEEEEEEEEEE	TRBV29-1*00(541)	TRBD1*00(30)	TRBJ2-1*00(236.8)		700|708|734|0|8||40.0	14|20|36|9|15||30.0	22|42|70|16|36||100.0												TGCAGCGTCGACAGGACCTACAATGAGCAGTTCTTC	36								CSVDRTYNEQFF		:::::::::0:-6:8:9:-2:-4:15:16:-2:36:::	TLML_26_	RNA
2732	CLONES_TRB17_02_TLML-019--BL_TCR-J_D_TCR-V_cDNA_31_TCCGTCTA_merged_170000.txt	4142	5	0.000128455	TGCAGCGTGGAAACAGGGGCCTACGAGCAGTACTTC	EEEEEEEEEEEEEEEEEEEEEEEEEEEEEEEEEEEE	TRBV29-1*00(599.6)	TRBD1*00(35)	TRBJ2-7*00(225)		700|712|734|0|12|ST708G|44.0	15|22|36|12|19||35.0	22|39|67|19|36||85.0												TGCAGCGTGGAAACAGGGGCCTACGAGCAGTACTTC	36								CSVETGAYEQYF		:::::::::0:-2:12:12:-3:-2:19:19:-2:36:::	TLML_26_	RNA
2733	CLONES_TRB17_02_TLML-019--BL_TCR-J_D_TCR-V_cDNA_31_TCCGTCTA_merged_170000.txt	4143	5	0.000128455	TGCAGCGTGACGGACAGGAACACTGAAGCTTTCTTT	EEEEEEEEEEEEEEEEEEEEEEEEEEEEEEEEEEEE	TRBV29-1*00(330)	TRBD1*00(30)	TRBJ1-1*00(235)		700|708|734|0|8||40.0	13|19|36|11|17||30.0	21|40|68|17|36||95.0												TGCAGCGTGACGGACAGGAACACTGAAGCTTTCTTT	36								CSVTDRNTEAFF		:::::::::0:-6:8:11:-1:-5:17:17:-1:36:::	TLML_26_	RNA
2734	CLONES_TRB17_02_TLML-019--BL_TCR-J_D_TCR-V_cDNA_31_TCCGTCTA_merged_170000.txt	4144	5	0.000128455	TGCAGCGTAGTTTACGGCAATCAGCCCCAGCATTTT	EEEEEEEEEEEEEEEEEEEEEEEEEEEEEEEEEEEE	TRBV29-1*00(536.8)		TRBJ1-5*00(168.6)		700|708|734|0|8||40.0		22|42|70|16|36||100.0												TGCAGCGTAGTTTACGGCAATCAGCCCCAGCATTTT	36								CSVVYGNQPQHF		:::::::::0:-6:8:::::16:-2:36:::	TLML_26_	RNA
2735	CLONES_TRB17_02_TLML-019--BL_TCR-J_D_TCR-V_cDNA_31_TCCGTCTA_merged_170000.txt	4145	5	0.000128455	TGCAGCGCCCGACAGGCAGCCTACGAGCAGTACTTC	EEEEEEEEEEEEEEEEEEEEEEEEEEEEEEEEEEEE	TRBV29-1*00(258.8)	TRBD1*00(30)	TRBJ2-7*00(225)		700|707|734|0|7||35.0	14|20|36|10|16||30.0	22|39|67|19|36||85.0												TGCAGCGCCCGACAGGCAGCCTACGAGCAGTACTTC	36								CSARQAAYEQYF		:::::::::0:-7:7:10:-2:-4:16:19:-2:36:::	TLML_26_	RNA
2736	CLONES_TRB17_02_TLML-019--BL_TCR-J_D_TCR-V_cDNA_31_TCCGTCTA_merged_170000.txt	4146	5	0.000128455	TGCAGCGCCGTGACAGGGGGGATAGAGCAGTACTTC	EEEEEEEEEEEEEEEEEEEEEEEEEEEEEEEEEEEE	TRBV29-1*00(325)	TRBD1*00(49)	TRBJ2-7*00(200)		700|707|734|0|7||35.0	10|23|36|7|20|SG13T|49.0	27|39|67|24|36||60.0												TGCAGCGCCGTGACAGGGGGGATAGAGCAGTACTTC	36								CSAVTGGIEQYF		:::::::::0:-7:7:7:2:-1:20:24:-7:36:::	TLML_26_	RNA
2737	CLONES_TRB17_02_TLML-019--BL_TCR-J_D_TCR-V_cDNA_31_TCCGTCTA_merged_170000.txt	4147	5	0.000128455	TGCAGCGCCAGAGGGGGGTCCGGGGAGCTGTTTTTT	EEEEEEEEEEEEEEEEEEEEEEEEEEEEEEEEEEEE	TRBV29-1*00(240)	TRBD1*00(30)	TRBJ2-2*00(225)		700|707|734|0|7||35.0	17|23|36|11|17||30.0	26|43|71|19|36||85.0												TGCAGCGCCAGAGGGGGGTCCGGGGAGCTGTTTTTT	36								CSARGGSGELFF		:::::::::0:-7:7:11:-5:-1:17:19:-6:36:::	TLML_26_	RNA
2738	CLONES_TRB17_02_TLML-019--BL_TCR-J_D_TCR-V_cDNA_31_TCCGTCTA_merged_170000.txt	4148	5	0.000128455	TGCAGCGGAGGGGGGTCCTCCTACGAGCAGTACTTC	EEEEEEEEEEEEEEEEEEEEEEEEEEEEEEEEEEEE	TRBV29-1*00(370)	TRBD1*00(30)	TRBJ2-7*00(235)		700|707|734|0|7||35.0	17|23|36|8|14||30.0	20|39|67|17|36||95.0												TGCAGCGGAGGGGGGTCCTCCTACGAGCAGTACTTC	36								CSGGGSSYEQYF		:::::::::0:-7:7:8:-5:-1:14:17:0:36:::	TLML_26_	RNA
2739	CLONES_TRB17_02_TLML-019--BL_TCR-J_D_TCR-V_cDNA_31_TCCGTCTA_merged_170000.txt	4152	5	0.000128455	TGTGCAAGTCCGCTCTCCGAAATGGCTACACCTTC	EEEEEEEEEEEEEEEEEEEEEEEEEEEEEEEEEEE	TRBV12-2*00(300)		TRBJ1-2*00(158)		526|536|563|0|10||50.0		26|40|68|21|35||70.0												TGTGCAAGTCCGCTCTCCGAAATGGCTACACCTTC	36								CASPLS_NGYTF		:::::::::0:-7:10:::::21:-6:35:::	TLML_26_	RNA
2740	CLONES_TRB17_02_TLML-019--BL_TCR-J_D_TCR-V_cDNA_31_TCCGTCTA_merged_170000.txt	4153	5	0.000128455	TGCGCCAACAACACTGTCCTACGAGCAGTACTTC	EEEEEEEEEEEEEEEEEEEEEEEEEEEEEEEEEE	TRBV23-1*00(550)		TRBJ2-7*00(230)		580|587|617|0|7||35.0		21|39|67|16|34||90.0												TGCGCCAACAACACTGTCCTACGAGCAGTACTTC	36								CANNTV_YEQYF		:::::::::0:-10:7:::::16:-1:34:::	TLML_26_	RNA
2741	CLONES_TRB17_02_TLML-019--BL_TCR-J_D_TCR-V_cDNA_31_TCCGTCTA_merged_170000.txt	4154	5	0.000128455	TAGAGCCGGGACAGGGTGGGAAAAACTGTTTTTT	EEEEEEEEEEEEEEEEEEEEEEEEEEEEEEEEEE	TRBV23-1*00(109.8)	TRBD1*00(55)	TRBJ1-4*00(211.8)		580|581|617|0|1||5.0	10|21|36|5|16||55.0	28|43|71|19|34||75.0												TAGAGCCGGGACAGGGTGGGAAAAACTGTTTTTT	36								*SRDRV_EKLFF		:::::::::0:-16:1:5:2:-3:16:19:-8:34:::	TLML_26_	RNA
2742	CLONES_TRB17_02_TLML-019--BL_TCR-J_D_TCR-V_cDNA_31_TCCGTCTA_merged_170000.txt	4178	5	0.000128455	TGTGCCAGTACCTCGGGAGATACGCAGTATTTT	EEEEEEEEEEEEEEEEEEEEEEEEEEEEEEEEE	TRBV6-6*00(588.8)		TRBJ2-3*00(220)		516|524|553|0|8||40.0		25|41|69|17|33||80.0												TGTGCCAGTACCTCGGGAGATACGCAGTATTTT	36								CASTSGDTQYF		:::::::::0:-9:8:::::17:-5:33:::	TLML_26_	RNA
2743	CLONES_TRB17_02_TLML-019--BL_TCR-J_D_TCR-V_cDNA_31_TCCGTCTA_merged_170000.txt	4179	5	0.000128455	TGTGCCAGCCGGCGGGGGGGCACGCAGTATTTT	EEEEEEEEEEEEEEEEEEEEEEEEEEEEEEEEE	TRBV27*00(296.8)	TRBD2*00(34),TRBD1*00(30)	TRBJ2-3*00(200)		556|565|593|0|9||45.0	23|33|48|11|21|SA28G|34.0;18|24|36|15|21||30.0	29|41|69|21|33||60.0												TGTGCCAGCCGGCGGGGGGGCACGCAGTATTTT	36								CASRRGGTQYF		:::::::::0:-8:9:11:-7:1:21:21:-9:33:::	TLML_26_	RNA
2744	CLONES_TRB17_02_TLML-019--BL_TCR-J_D_TCR-V_cDNA_31_TCCGTCTA_merged_170000.txt	4180	5	0.000128455	TGTGCCAGCCGGATTTATGAAAAACTGTTTTTT	EEEEEEEEEEEEEEEEEEEEEEEEEEEEEEEEE	TRBV2*00(321.8)		TRBJ1-4*00(225)		518|527|555|0|9||45.0		26|43|71|16|33||85.0												TGTGCCAGCCGGATTTATGAAAAACTGTTTTTT	36								CASRIYEKLFF		:::::::::0:-8:9:::::16:-6:33:::	TLML_26_	RNA
2745	CLONES_TRB17_02_TLML-019--BL_TCR-J_D_TCR-V_cDNA_31_TCCGTCTA_merged_170000.txt	4181	5	0.000128455	TGTGCCAGCACTGACGATTACGAGCAGTACTTC	EEEEEEEEEEEEEEEEEEEEEEEEEEEEEEEEE	TRBV2*00(409)		TRBJ2-7*00(211.8)		518|532|555|0|14|SG528C|54.0		24|39|67|18|33||75.0												TGTGCCAGCACTGACGATTACGAGCAGTACTTC	36								CASTDDYEQYF		:::::::::0:-3:14:::::18:-4:33:::	TLML_26_	RNA
2747	CLONES_TRB17_02_TLML-019--BL_TCR-J_D_TCR-V_cDNA_31_TCCGTCTA_merged_170000.txt	4183	5	0.000128455	TGTGCCAGCAGTCCCCCTGGGGAGCAGTACTTC	EEEEEEEEEEEEEEEEEEEEEEEEEEEEEEEEE	TRBV28*00(670.4)	TRBD1*00(35)	TRBJ2-7*00(180)		564|576|601|0|12||60.0	1|8|36|12|19||35.0	27|39|67|21|33||60.0												TGTGCCAGCAGTCCCCCTGGGGAGCAGTACTTC	36								CASSPPGEQYF		:::::::::0:-5:12:12:11:-16:19:21:-7:33:::	TLML_26_	RNA
2748	CLONES_TRB17_02_TLML-019--BL_TCR-J_D_TCR-V_cDNA_31_TCCGTCTA_merged_170000.txt	4184	5	0.000128455	TGTGCCAGCAGCTTCATCGATACGCAGTATTTT	EEEEEEEEEEEEEEEEEEEEEEEEEEEEEEEEE	TRBV7-2*00(274)		TRBJ2-3*00(205.4)		580|594|617|0|14||70.0		26|41|69|18|33||75.0												TGTGCCAGCAGCTTCATCGATACGCAGTATTTT	36								CASSFIDTQYF		:::::::::0:-3:14:::::18:-6:33:::	TLML_26_	RNA
2749	CLONES_TRB17_02_TLML-019--BL_TCR-J_D_TCR-V_cDNA_31_TCCGTCTA_merged_170000.txt	4185	5	0.000128455	TGTGCCAGCAGCTTGCACTACGAGCAGTACTTC	EEEEEEEEEEEEEEEEEEEEEEEEEEEEEEEEE	TRBV3-1*00(199),TRBV3-2*00(199)		TRBJ2-7*00(220)		543|555|580|0|12||60.0;543|555|580|0|12||60.0		23|39|67|17|33||80.0												TGTGCCAGCAGCTTGCACTACGAGCAGTACTTC	36								CASSLHYEQYF		:::::::::0:-5:12:::::17:-3:33:::	TLML_26_	RNA
2750	CLONES_TRB17_02_TLML-019--BL_TCR-J_D_TCR-V_cDNA_31_TCCGTCTA_merged_170000.txt	4186	5	0.000128455	TGTGCCAGCAGCTTAACAGATACGCAGTATTTT	EEEEEEEEEEEEEEEEEEEEEEEEEEEEEEEEE	TRBV7-6*00(280),TRBV7-7*00(260.8)		TRBJ2-3*00(230)		576|591|613|0|15||75.0;585|600|622|0|15||75.0		23|41|69|15|33||90.0												TGTGCCAGCAGCTTAACAGATACGCAGTATTTT	36								CASSLTDTQYF		:::::::::0:-2:15:::::15:-3:33:::	TLML_26_	RNA
2751	CLONES_TRB17_02_TLML-019--BL_TCR-J_D_TCR-V_cDNA_31_TCCGTCTA_merged_170000.txt	4187	5	0.000128455	TGTGCCAGCAGCTCGTACCATGGCTACACCTTC	EEEEEEEEEEEEEEEEEEEEEEEEEEEEEEEEE	TRBV13*00(423.6)		TRBJ1-2*00(184)		567|580|604|0|13||65.0		26|40|68|19|33||70.0												TGTGCCAGCAGCTCGTACCATGGCTACACCTTC	36								CASSSYHGYTF		:::::::::0:-4:13:::::19:-6:33:::	TLML_26_	RNA
2752	CLONES_TRB17_02_TLML-019--BL_TCR-J_D_TCR-V_cDNA_31_TCCGTCTA_merged_170000.txt	4188	5	0.000128455	TGTGCCAGCAGCTCGAGACAGGGCACGCACTTC	EEEEEEEEEEEEEEEEEEEEEEEEEEEEEEEEE	TRBV7-2*00(365),TRBV7-8*00(333)	TRBD1*00(35)	TRBJ2-7*00(165)		580|593|617|0|13||65.0;567|580|604|0|13||65.0	14|21|36|16|23||35.0	34|39|67|28|33||25.0												TGTGCCAGCAGCTCGAGACAGGGCACGCACTTC	36								CASSSRQGTHF		:::::::::0:-4:13:16:-2:-3:23:28:-14:33:::	TLML_26_	RNA
2753	CLONES_TRB17_02_TLML-019--BL_TCR-J_D_TCR-V_cDNA_31_TCCGTCTA_merged_170000.txt	4189	5	0.000128455	TGTGCCAGCAGCGGCTCCTACGAGCAGTACTTC	EEEEEEEEEEEEEEEEEEEEEEEEEEEEEEEEE	TRBV12-3*00(771.8),TRBV12-4*00(771.8)		TRBJ2-7*00(221.4)		530|541|567|0|11||55.0;530|541|567|0|11||55.0		19|39|67|13|33||100.0												TGTGCCAGCAGCGGCTCCTACGAGCAGTACTTC	36								CASSGSYEQYF		:::::::::0:-6:11:::::13:1:33:::	TLML_26_	RNA
2754	CLONES_TRB17_02_TLML-019--BL_TCR-J_D_TCR-V_cDNA_31_TCCGTCTA_merged_170000.txt	4190	5	0.000128455	TGTGCCAGCAGGTCGGGAGCTGGCTACACCTTC	EEEEEEEEEEEEEEEEEEEEEEEEEEEEEEEEE	TRBV27*00(751)	TRBD2*00(30)	TRBJ1-2*00(205)		556|567|593|0|11||55.0	24|30|48|13|19||30.0	27|40|68|20|33||65.0												TGTGCCAGCAGGTCGGGAGCTGGCTACACCTTC	36								CASRSGAGYTF		:::::::::0:-6:11:13:-8:-2:19:20:-7:33:::	TLML_26_	RNA
2755	CLONES_TRB17_02_TLML-019--BL_TCR-J_D_TCR-V_cDNA_31_TCCGTCTA_merged_170000.txt	4194	5	0.000128455	TGCGCCAGCAGTTATCCCCTTGGGCAGTATTTT	EEEEEEEEEEEEEEEEEEEEEEEEEEEEEEEEE	TRBV23-1*00(370.4)	TRBD1*00(25)	TRBJ2-3*00(218.6)		580|592|617|0|12||60.0	2|7|36|15|20||25.0	31|41|69|23|33||50.0												TGCGCCAGCAGTTATCCCCTTGGGCAGTATTTT	36								CASSYPLGQYF		:::::::::0:-5:12:15:10:-17:20:23:-11:33:::	TLML_26_	RNA
2756	CLONES_TRB17_02_TLML-019--BL_TCR-J_D_TCR-V_cDNA_31_TCCGTCTA_merged_170000.txt	4195	5	0.000128455	TGCGCCAGCAGCTTGGGGGAGACCCAGTACTTC	EEEEEEEEEEEEEEEEEEEEEEEEEEEEEEEEE	TRBV5-1*00(452.8)		TRBJ2-5*00(215)		554|570|590|0|16||80.0		25|40|68|18|33||75.0												TGCGCCAGCAGCTTGGGGGAGACCCAGTACTTC	36								CASSLGETQYF		:::::::::0:0:16:::::18:-5:33:::	TLML_26_	RNA
2757	CLONES_TRB17_02_TLML-019--BL_TCR-J_D_TCR-V_cDNA_31_TCCGTCTA_merged_170000.txt	4197	5	0.000128455	TGCAGTGCGGGCACGACCTACGAGCAGTACTTC	EEEEEEEEEEEEEEEEEEEEEEEEEEEEEEEEE	TRBV29-1*00(729.8)	TRBD2*00(25)	TRBJ2-7*00(209)		700|705|734|0|5||25.0	23|28|48|6|11||25.0	22|39|67|16|33||85.0												TGCAGTGCGGGCACGACCTACGAGCAGTACTTC	36								CSAGTTYEQYF		:::::::::0:-9:5:6:-7:-4:11:16:-2:33:::	TLML_26_	RNA
2758	CLONES_TRB17_02_TLML-019--BL_TCR-J_D_TCR-V_cDNA_31_TCCGTCTA_merged_170000.txt	4198	5	0.000128455	TGCAGCGTCGGAGATAGCGATGAGCAGTTCTTC	EEEEEEEEEEEEEEEEEEEEEEEEEEEEEEEEE	TRBV29-1*00(384)		TRBJ2-1*00(210)		700|715|734|0|15|ST708CSA710G|43.0		28|42|70|19|33||70.0												TGCAGCGTCGGAGATAGCGATGAGCAGTTCTTC	36								CSVGDSDEQFF		:::::::::0:1:15:::::19:-8:33:::	TLML_26_	RNA
2759	CLONES_TRB17_02_TLML-019--BL_TCR-J_D_TCR-V_cDNA_31_TCCGTCTA_merged_170000.txt	4202	5	0.000128455	TGTGCCAGCAGCTTAATGACGAGCAGTACTTC	EEEEEEEEEEEEEEEEEEEEEEEEEEEEEEEE	TRBV11-3*00(184.8),TRBV11-1*00(168.8)		TRBJ2-7*00(210)		521|536|558|0|15||75.0;531|546|568|0|15||75.0		25|39|67|18|32||70.0												TGTGCCAGCAGCTTAATGACGAGCAGTACTTC	36								CASSL_DEQYF		:::::::::0:-2:15:::::18:-5:32:::	TLML_26_	RNA
2760	CLONES_TRB17_02_TLML-019--BL_TCR-J_D_TCR-V_cDNA_31_TCCGTCTA_merged_170000.txt	4203	5	0.000128455	TGTGCCAGCAGGGGACCACTGAAGCTTTCTTT	EEEEEEEEEEEEEEEEEEEEEEEEEEEEEEEE	TRBV5-8*00(220),TRBV5-4*00(204)	TRBD1*00(25),TRBD2*00(25)	TRBJ1-1*00(220)		551|562|587|0|11||55.0;549|560|585|0|11||55.0	12|17|36|11|16||25.0;16|21|48|11|16||25.0	24|40|68|16|32||80.0												TGTGCCAGCAGGGGACCACTGAAGCTTTCTTT	36								CASRG_TEAFF		:::::::::0:-5:11:11:0:-7:16:16:-4:32:::	TLML_26_	RNA
2761	CLONES_TRB17_02_TLML-019--BL_TCR-J_D_TCR-V_cDNA_31_TCCGTCTA_merged_170000.txt	4220	5	0.000128455	TGTGCCAGCGCCCCCTTGAAGCTGTTTTTT	EEEEEEEEEEEEEEEEEEEEEEEEEEEEEE	TRBV4-2*00(295),TRBV4-3*00(279)	TRBD1*00(35)	TRBJ2-2*00(195)		537|546|574|0|9||45.0;537|546|574|0|9|SC539T|29.0	0|7|36|9|16||35.0	32|43|71|19|30||55.0												TGTGCCAGCGCCCCCTTGAAGCTGTTTTTT	36								CASAPLKLFF		:::::::::0:-8:9:9:12:-17:16:19:-12:30:::	TLML_26_	RNA
2762	CLONES_TRB17_02_TLML-019--BL_TCR-J_D_TCR-V_cDNA_31_TCCGTCTA_merged_170000.txt	4221	5	0.000128455	TGTGCCAGGGAGGATGTTGGCTACACCTTC	EEEEEEEEEEEEEEEEEEEEEEEEEEEEEE	TRBV2*00(871.8)	TRBD2*00(25)	TRBJ1-2*00(205)		518|526|555|0|8||40.0	26|31|48|8|13||25.0	27|40|68|17|30||65.0												TGTGCCAGGGAGGATGTTGGCTACACCTTC	36								CAREDVGYTF		:::::::::0:-9:8:8:-10:-1:13:17:-7:30:::	TLML_26_	RNA
2763	CLONES_TRB17_02_TLML-019--BL_TCR-J_D_TCR-V_cDNA_31_TCCGTCTA_merged_170000.txt	4227	5	0.000128455	TGTGCTAGCAGCCGTTGGTCTAGTGAC	EEEEEEEEEEEEEEEEEEEEEEEEEEE	TRBV7-7*00(500),TRBV7-6*00(452)	TRBD2*00(25)	TRBJ2-7*00(145)		585|597|622|0|12|SC590T|44.0;576|588|613|0|12|SC581T|44.0	8|13|48|19|24||25.0	38|39|67|26|27||5.0												TGTGCTAGCAGCCGTTGGTCTAGTGAC	36								CASSRWSSD		:::::::::0:-5:12:19:8:-19:24:26:-18:27:::	TLML_26_	RNA
2764	CLONES_TRB17_02_TLML-019--BL_TCR-J_D_TCR-V_cDNA_31_TCCGTCTA_merged_170000.txt	4230	5	0.000128455	TGTGCCGGGGAACCCCAGCATTTT	EEEEEEEEEEEEEEEEEEEEEEEE	TRBV28*00(701.8)		TRBJ1-5*00(200)		564|570|601|0|6||30.0		30|42|70|12|24||60.0												TGTGCCGGGGAACCCCAGCATTTT	36								CAGEPQHF		:::::::::0:-11:6:::::12:-10:24:::	TLML_26_	RNA
2765	CLONES_TRB17_02_TLML-019--BL_TCR-J_D_TCR-V_cDNA_31_TCCGTCTA_merged_170000.txt	4231	5	0.000128455	TGTACCACTCCCTACACCTTC	EEEEEEEEEEEEEEEEEEEEE	TRBV27*00(519)		TRBJ1-2*00(190)		556|563|593|0|7|SG559A|19.0		30|40|68|11|21||50.0												TGTACCACTCCCTACACCTTC	36								CTTPYTF		:::::::::0:-10:7:::::11:-10:21:::	TLML_26_	RNA
2766	CLONES_TRB17_02_TLML-019--BL_TCR-J_D_TCR-V_cDNA_31_TCCGTCTA_merged_170000.txt	4234	4	0.000102764	TGTGCCAGCAGCGTAATCGACGGACAGACTAACTATGGCTACACCTTCGGTTCGGGGACCAGGTTAACCGTTGTAGGGTTAAAATTCTACTAAGGAACAGGAGAGGACCTGGCAGGTGGACTTGGGGAGGCAGGAGTGGAAGGCAGCAGGTCGCGGTTTTCCTTCCAGTCTTTAATGTTGTGCAACTAATGAAAAACTGTTTTTT	EEEEEEEEEEEEEEEEEEEAEEEEEEEEEEEEEEEEEEEEEEEENNNNNNNNNNNNNNNNNNNNNNNNNNNNNNNNNNNNNNNNNNNNNNNNNNNNNNNNNNNNNNNNNNNNNNNNNNNNNNNNNNNNNNNNNNNNNNNNNNNNNNNNNNNNNNNNNNNNNNNNNNNNNNNNNNNNNNNNNNNNNNNNNNNNNNNNNNNNNNNNN	TRBV9*00(128.3)	TRBD1*00(30),TRBD2*00(30)	TRBJ1-4*00(265),TRBJ1-2*00(240)		559|574|595|0|15||75.0	13|19|36|21|27||30.0;25|31|48|124|130||30.0	18|43|71|180|205||125.0;40|40|68|205|205||0.0												TGTGCCAGCAGCGTAATCGACGGACAGACTAACTATGGCTACACCTTCGGTTCGGGGACCAGGTTAACCGTTGTAGGGTTAAAATTCTACTAAGGAACAGGAGAGGACCTGGCAGGTGGACTTGGGGAGGCAGGAGTGGAAGGCAGCAGGTCGCGGTTTTCCTTCCAGTCTTTAATGTTGTGCAACTAATGAAAAACTGTTTTTT	32								CASSVIDGQTNYGYTFGSGTRLTVVGLKFY*GTG_RTWQVDLGRQEWKAAGRGFPSSL*CCATNEKLFF		:::::::::0:-1:15:21:-1:-5:27:180:2:205:::	TLML_26_	RNA
2767	CLONES_TRB17_02_TLML-019--BL_TCR-J_D_TCR-V_cDNA_31_TCCGTCTA_merged_170000.txt	4235	4	0.000102764	TGCGCCAGCAGTCAATCCGGACAGGGGAAGGGCTACACCTTCGGTTCGGGGACCAGGTTAACCGTTGTAGGGTTAAAATTCTACTAAGGAACAGGAGAGGACCTGGCAGGTGGACTTGGGGAGGCAGGAGTGGAAGGCAGCAGGTCGCGGTTTTCCTTCCAGTCTTTAATGTTGTGCAACTAATGAAAAACTGTTTTTT	EEEEEEEEEEEEEEEEEEEEEEEEEEEEEEEEENNNNNNNNNNNNNNNNNNNNNNNNNNNNNNNNNNNNNNNNNNNNNNNNNNNNNNNNNNNNNNNNNNNNNNNNNNNNNNNNNNNNNNNNNNNNNNNNNNNNNNNNNNNNNNNNNNNNNNNNNNNNNNNNNNNNNNNNNNNNNNNNNNNNNNNNNNNNNNNNNNNNNN	TRBV23-1*00(175)	TRBD1*00(45)	TRBJ1-4*00(265)		580|597|617|0|17||85.0	13|22|36|18|27||45.0	18|43|71|174|199||125.0												TGCGCCAGCAGTCAATCCGGACAGGGGAAGGGCTACACCTTCGGTTCGGGGACCAGGTTAACCGTTGTAGGGTTAAAATTCTACTAAGGAACAGGAGAGGACCTGGCAGGTGGACTTGGGGAGGCAGGAGTGGAAGGCAGCAGGTCGCGGTTTTCCTTCCAGTCTTTAATGTTGTGCAACTAATGAAAAACTGTTTTTT	36								CASSQSGQGKGYTFGSGTRLTVVGLKFY*GTGE_TWQVDLGRQEWKAAGRGFPSSL*CCATNEKLFF		:::::::::0:0:17:18:-1:-2:27:174:2:199:::	TLML_26_	RNA
2768	CLONES_TRB17_02_TLML-019--BL_TCR-J_D_TCR-V_cDNA_31_TCCGTCTA_merged_170000.txt	4236	4	0.000102764	TGTGCCAGCAGCTTAGGGGTTGATACGCAGTATTTTGGCCCAGGCACCCGGCTGACAGTGCTCGGTAAGCGGGGGCTCCCGCTGAAGCCCGGGAACTGGGGAGGGGGCGCCCCGGGACGCCGGGGGCGTCGCAGGGCCAGTTTCTGTGCCGCGTCTCGGGGCTGTGAGCCAAAAACATTCAGTACTTC	EEEEEEEEEEEEEEEEEEEEENNNNNNNNNNNNNNEEEEEEEEEEEEEEEEEEEEEEEEEEEEEEEEEEEEEEEEEEEEEEEEEEEEEEEEEEEAEEEEEEEEEEEEEEEEEEEEEEEEEEEEEEEEEEEEEEEEEEEEEEEEEEEEEEEEEEEEEEEEEEEEEEEEEEEEEEEEEEEEEEEEEEEEE	TRBV7-9*00(660)	TRBD1*00(60)	TRBJ2-4*00(250)		556|572|593|0|16||80.0	17|29|36|101|113||60.0	20|42|70|166|188||110.0												TGTGCCAGCAGCTTAGGGGTTGATACGCAGTATTTTGGCCCAGGCACCCGGCTGACAGTGCTCGGTAAGCGGGGGCTCCCGCTGAAGCCCGGGAACTGGGGAGGGGGCGCCCCGGGACGCCGGGGGCGTCGCAGGGCCAGTTTCTGTGCCGCGTCTCGGGGCTGTGAGCCAAAAACATTCAGTACTTC	32								CASSLGVDTQYFGPGTRLTVLGKRGLPLKPG_LGRGRPGTPGASQGQFLCRVSGL*AKNIQYF		:::::::::0:-1:16:101:-5:5:113:166:0:188:::	TLML_26_	RNA
2769	CLONES_TRB17_02_TLML-019--BL_TCR-J_D_TCR-V_cDNA_31_TCCGTCTA_merged_170000.txt	4242	4	0.000102764	TGCGCCAGCAGTCAACCCGAAGGGGTCCGTAGCGGGGGGGGCCTTGAAATGAGCAGTTCTTC	EEEEEEEEEEEEEEEEEEEEEEEEEEEEEEEEEEEEEEEEEEEEEEEEEEEEEEEEEEEEEE	TRBV23-1*00(325)	TRBD2*00(43)	TRBJ2-1*00(215)		580|595|617|0|15||75.0	21|36|48|29|44|SA28GSC32G|43.0	27|42|70|47|62||75.0												TGCGCCAGCAGTCAACCCGAAGGGGTCCGTAGCGGGGGGGGCCTTGAAATGAGCAGTTCTTC	36								CASSQPEGVR_RGGP*NEQFF		:::::::::0:-2:15:29:-5:4:44:47:-7:62:::	TLML_26_	RNA
2770	CLONES_TRB17_02_TLML-019--BL_TCR-J_D_TCR-V_cDNA_31_TCCGTCTA_merged_170000.txt	4243	4	0.000102764	TGCGCCAGCAGTACCACACCCCTCCGGGACAGGGGGCAGAGACGTACTATGGCTACACCTTC	EEEEEEEEEEEEEEEEEEEEEEEEEEEEEEEEEEEEEEEEEEEEEEEEEEEEEEEEEEEEEE	TRBV23-1*00(280)	TRBD1*00(70)	TRBJ1-2*00(225)		580|592|617|0|12||60.0	10|24|36|23|37||70.0	23|40|68|45|62||85.0												TGCGCCAGCAGTACCACACCCCTCCGGGACAGGGGGCAGAGACGTACTATGGCTACACCTTC	36								CASSTTPLRD_GAETYYGYTF		:::::::::0:-5:12:23:2:0:37:45:-3:62:::	TLML_26_	RNA
2771	CLONES_TRB17_02_TLML-019--BL_TCR-J_D_TCR-V_cDNA_31_TCCGTCTA_merged_170000.txt	4244	4	0.000102764	TGTGCCAGCAGTGTTCGCTTGATGTACCAGCAATCTAAGGTCATCTCAGCCCCAGCATTTT	EEEEEEEEEEEEEEEEEEEEEEEEEEEEEEEEEEEEEEEEEEEEEEEEEEEEEAEEEEEEE	TRBV25-1*00(480)		TRBJ1-5*00(220)		551|564|588|0|13||65.0		26|42|70|45|61||80.0												TGTGCCAGCAGTGTTCGCTTGATGTACCAGCAATCTAAGGTCATCTCAGCCCCAGCATTTT	32								CASSVRLMYQ_NLRSSQPQHF		:::::::::0:-4:13:::::45:-6:61:::	TLML_26_	RNA
2772	CLONES_TRB17_02_TLML-019--BL_TCR-J_D_TCR-V_cDNA_31_TCCGTCTA_merged_170000.txt	4245	4	0.000102764	TGTGCCACCAGCAGAGAAAACAGATCTCCCGGACAGACAGCTAACTATGGCTACACCTTC	EEEEEEEEEEEEEEEEEEEEEEEEEEEEEEEEEEEEEEEEEEEEEEEEEEEEEEEEEEEE	TRBV15*00(542)	TRBD1*00(30),TRBD2*00(30)	TRBJ1-2*00(246)		552|569|589|0|17||85.0	8|14|36|26|32||30.0;2|8|48|25|31||30.0	18|40|68|38|60||110.0												TGTGCCACCAGCAGAGAAAACAGATCTCCCGGACAGACAGCTAACTATGGCTACACCTTC	36								CATSRENRSPGQTANYGYTF		:::::::::0:0:17:26:4:-10:32:38:2:60:::	TLML_26_	RNA
2773	CLONES_TRB17_02_TLML-019--BL_TCR-J_D_TCR-V_cDNA_31_TCCGTCTA_merged_170000.txt	4246	4	0.000102764	TGTGCCAGCAGTTACTCGAGTGGGACTGAGCTCGCTACTAGCACAGATACGCAGTATTTT	EEEEEEEEEEEEEEEEEEEEEEEEEEEEEEEEEEEEEEEEEEEEEEEEEEEEEEEEEEEE	TRBV6-5*00(322.3)	TRBD2*00(30)	TRBJ2-3*00(255)		519|540|556|0|21||105.0	16|22|48|21|27||30.0	18|41|69|37|60||115.0												TGTGCCAGCAGTTACTCGAGTGGGACTGAGCTCGCTACTAGCACAGATACGCAGTATTTT	36								CASSYSSGTELATSTDTQYF		:::::::::0:4:21:21:0:-10:27:37:2:60:::	TLML_26_	RNA
2774	CLONES_TRB17_02_TLML-019--BL_TCR-J_D_TCR-V_cDNA_31_TCCGTCTA_merged_170000.txt	4247	4	0.000102764	TGTGCCAGCAGTGAAACCCACAGGGGACTAGCGGGGGGGAACACAGATACGCAGTATTTT	EEEEEEEEEEEEEEEEEEEEEEEEEEEEEEEEEEEEEEEEEEEEEEEEEEEEEEEEEEEE	TRBV2*00(145)	TRBD2*00(64)	TRBJ2-3*00(235)		518|533|555|0|15||75.0	16|32|48|23|39|SA28G|64.0	22|41|69|41|60||95.0												TGTGCCAGCAGTGAAACCCACAGGGGACTAGCGGGGGGGAACACAGATACGCAGTATTTT	36								CASSETHRGLAGGNTDTQYF		:::::::::0:-2:15:23:0:0:39:41:-2:60:::	TLML_26_	RNA
2775	CLONES_TRB17_02_TLML-019--BL_TCR-J_D_TCR-V_cDNA_31_TCCGTCTA_merged_170000.txt	4248	4	0.000102764	TGTGCCAGCAGTACCCGGACAGGCGCTCAAGCAAGGGTCATGACAGATACGCAGTATTTT	EEEEEEEEEEEEEEEEEEEEEEEEEEEEEEEEEEEEEEEEEEEEEEEEEEEEEEEEEEEE	TRBV12-3*00(165),TRBV12-4*00(165)	TRBD1*00(35)	TRBJ2-3*00(230)		530|542|567|0|12||60.0;530|542|567|0|12||60.0	13|20|36|16|23||35.0	23|41|69|42|60||90.0												TGTGCCAGCAGTACCCGGACAGGCGCTCAAGCAAGGGTCATGACAGATACGCAGTATTTT	36								CASSTRTGAQARVMTDTQYF		:::::::::0:-5:12:16:-1:-4:23:42:-3:60:::	TLML_26_	RNA
2776	CLONES_TRB17_02_TLML-019--BL_TCR-J_D_TCR-V_cDNA_31_TCCGTCTA_merged_170000.txt	4249	4	0.000102764	TGTGCCAGCAGCTTAGTGGCTTCTCTAGCGGGGGCCGGAGCATTCTACGAGCAGTACTTC	EEEEEEEEEEEEEEEEEEEEEEEEEEEEEEEEEEEEEEEEEEEEEEEEEEEEEEEEEEEE	TRBV7-2*00(620)	TRBD2*00(40)	TRBJ2-7*00(220)		580|596|617|0|16||80.0	20|28|48|24|32||40.0	23|39|67|44|60||80.0												TGTGCCAGCAGCTTAGTGGCTTCTCTAGCGGGGGCCGGAGCATTCTACGAGCAGTACTTC	36								CASSLVASLAGAGAFYEQYF		:::::::::0:-1:16:24:-4:-4:32:44:-3:60:::	TLML_26_	RNA
2777	CLONES_TRB17_02_TLML-019--BL_TCR-J_D_TCR-V_cDNA_31_TCCGTCTA_merged_170000.txt	4250	4	0.000102764	TGTGCCAGCAGCTTAGCGGAAAGGACTAGCGGGGGTCCACGGTCGAATGAGCAGTTCTTC	EEEEEEEEEEEEEEEEEEEEEEEEEEEEEEEEEEEEEEEEEEEEEEEEEEEEEEEEEEEE	TRBV7-2*00(160)	TRBD2*00(55)	TRBJ2-1*00(215)		580|598|617|0|18||90.0	17|28|48|22|33||55.0	27|42|70|45|60||75.0												TGTGCCAGCAGCTTAGCGGAAAGGACTAGCGGGGGTCCACGGTCGAATGAGCAGTTCTTC	36								CASSLAERTSGGPRSNEQFF		:::::::::0:1:18:22:-1:-4:33:45:-7:60:::	TLML_26_	RNA
2778	CLONES_TRB17_02_TLML-019--BL_TCR-J_D_TCR-V_cDNA_31_TCCGTCTA_merged_170000.txt	4251	4	0.000102764	TGTGCCAGCAGCTCTCACCCACGGGACAGGGGGCGCCGAGGCAATCAGCCCCAGCATTTT	EEEEEEEEEEEEEEEEEEEEEEEEEEEEEEEEEEEEEEEEEEEEEEEEEEEEEEEEEEEE	TRBV7-8*00(515)	TRBD1*00(80)	TRBJ1-5*00(222.5)		567|580|604|0|13||65.0	11|27|36|21|37||80.0	22|42|70|40|60||100.0												TGTGCCAGCAGCTCTCACCCACGGGACAGGGGGCGCCGAGGCAATCAGCCCCAGCATTTT	36								CASSSHPRDRGRRGNQPQHF		:::::::::0:-4:13:21:1:3:37:40:-2:60:::	TLML_26_	RNA
2779	CLONES_TRB17_02_TLML-019--BL_TCR-J_D_TCR-V_cDNA_31_TCCGTCTA_merged_170000.txt	4252	4	0.000102764	TGTGCCAGCAGCTACAAACGGGACAGGGCAATTCTCTCTGGGGCCAACGTCCTGACTTTC	EEEEEEEEEEEEEEEEEEEEEEEEEEEEEEEEEEEEEEEEEEEEEEEEEEEEEEEEEEEE	TRBV7-4*00(675)	TRBD1*00(50)	TRBJ2-6*00(265)		545|558|582|0|13||65.0	11|21|36|18|28||50.0	20|45|73|35|60||125.0												TGTGCCAGCAGCTACAAACGGGACAGGGCAATTCTCTCTGGGGCCAACGTCCTGACTTTC	36								CASSYKRDRAILSGANVLTF		:::::::::0:-4:13:18:1:-3:28:35:0:60:::	TLML_26_	RNA
2780	CLONES_TRB17_02_TLML-019--BL_TCR-J_D_TCR-V_cDNA_31_TCCGTCTA_merged_170000.txt	4253	4	0.000102764	TGCGCCAGCAGCTTGGAAGGACAGGGGAGAATCTATGCAACTAATGAAAAACTGTTTTTT	EEEEEEEEEEEEEEEEEEEEEEEEEEEEEEEEEEEEEEEEEEEEEEEEEEEEEEEEEEEE	TRBV5-1*00(365)	TRBD1*00(45)	TRBJ1-4*00(265)		554|570|590|0|16||80.0	13|22|36|18|27||45.0	18|43|71|35|60||125.0												TGCGCCAGCAGCTTGGAAGGACAGGGGAGAATCTATGCAACTAATGAAAAACTGTTTTTT	36								CASSLEGQGRIYATNEKLFF		:::::::::0:0:16:18:-1:-2:27:35:2:60:::	TLML_26_	RNA
2781	CLONES_TRB17_02_TLML-019--BL_TCR-J_D_TCR-V_cDNA_31_TCCGTCTA_merged_170000.txt	4254	4	0.000102764	TGCAGTGCTAGAGATCCTTGGACGGTTACCAGGGGGCCTGGGAATCAGCCCCAGCATTTT	EEEEEEEEEEEEEEEEEEEEEEEEEEEEEEEEEEEEEEEEEEEEEEEEEEEEEEEEEEEE	TRBV20-1*00(380)	TRBD1*00(40)	TRBJ1-5*00(230)		759|775|793|0|16||80.0	16|24|36|29|37||40.0	24|42|70|42|60||90.0												TGCAGTGCTAGAGATCCTTGGACGGTTACCAGGGGGCCTGGGAATCAGCCCCAGCATTTT	36								CSARDPWTVTRGPGNQPQHF		:::::::::0:2:16:29:-4:0:37:42:-4:60:::	TLML_26_	RNA
2782	CLONES_TRB17_02_TLML-019--BL_TCR-J_D_TCR-V_cDNA_31_TCCGTCTA_merged_170000.txt	4255	4	0.000102764	TGCAGTGCTAGAGATGGAGAAGACTCCCCGTTTTTGTCTAGCAATCAGCCCCAGCATTTT	EEEEEEEEEEEEEEEEEEEEEEEEEEEEEEEEEEEEEEEEEEEEEEEEEEEEEEEEEEEE	TRBV20-1*00(590)	TRBD2*00(25)	TRBJ1-5*00(250)		759|774|793|0|15||75.0	2|7|48|23|28||25.0	20|42|70|38|60||110.0												TGCAGTGCTAGAGATGGAGAAGACTCCCCGTTTTTGTCTAGCAATCAGCCCCAGCATTTT	36								CSARDGEDSPFLSSNQPQHF		:::::::::0:1:15:23:14:-25:28:38:0:60:::	TLML_26_	RNA
2783	CLONES_TRB17_02_TLML-019--BL_TCR-J_D_TCR-V_cDNA_31_TCCGTCTA_merged_170000.txt	4256	4	0.000102764	TGTGCCAGCAGCAAATGCGCCCAAAAAAGACTGAGCTAGCCAAAAACATTCAGTACTTC	EEEEEEEEEEEEEEEEEEEEEEEEEEEEEEEEEEEEEEEEEEEEEEEEEEEEEEEEEEE	TRBV21-1*00(819)	TRBD1*00(30)	TRBJ2-4*00(265)		544|559|581|0|15||75.0	22|28|36|16|22||30.0	17|42|70|34|59||125.0												TGTGCCAGCAGCAAATGCGCCCAAAAAAGACTGAGCTAGCCAAAAACATTCAGTACTTC	36								CASSKCAQKR_ELAKNIQYF		:::::::::0:-2:15:16:-10:4:22:34:3:59:::	TLML_26_	RNA
2784	CLONES_TRB17_02_TLML-019--BL_TCR-J_D_TCR-V_cDNA_31_TCCGTCTA_merged_170000.txt	4258	4	0.000102764	TGCGCCAGCAGTCAAATTCGTTGGACAGGGGAAGGATAGCAATCAGCCCCAGCATTTT	EEEEEEEEEEEEEEEEEEEEEEEEEEEEEEEEEEEEEEEEEEEEEEEEEEEEEEEEEE	TRBV23-1*00(155)	TRBD1*00(45)	TRBJ1-5*00(255)		580|595|617|0|15||75.0	13|22|36|22|31||45.0	19|42|70|35|58||115.0												TGCGCCAGCAGTCAAATTCGTTGGACAGGGGAAGGATAGCAATCAGCCCCAGCATTTT	36								CASSQIRWTG_KDSNQPQHF		:::::::::0:-2:15:22:-1:-2:31:35:1:58:::	TLML_26_	RNA
2785	CLONES_TRB17_02_TLML-019--BL_TCR-J_D_TCR-V_cDNA_31_TCCGTCTA_merged_170000.txt	4261	4	0.000102764	TGTGCCAGCAGTTTATTAGCCCTGGCAGTGGGGGGCGCCACAGATACGCAGTATTTT	EEEEEEEEEEEEEEEEEEEEEEEEEEEEEEEEEEEEEEEEEEEEEEEEEEEEEEEEE	TRBV27*00(685)	TRBD1*00(40)	TRBJ2-3*00(235)		556|572|593|0|16||80.0	18|26|36|30|38||40.0	22|41|69|38|57||95.0												TGTGCCAGCAGTTTATTAGCCCTGGCAGTGGGGGGCGCCACAGATACGCAGTATTTT	36								CASSLLALAVGGATDTQYF		:::::::::0:-1:16:30:-6:2:38:38:-2:57:::	TLML_26_	RNA
2786	CLONES_TRB17_02_TLML-019--BL_TCR-J_D_TCR-V_cDNA_31_TCCGTCTA_merged_170000.txt	4262	4	0.000102764	TGTGCCAGCAGTTACTCGATGGGGCGGGGGCACAACTCCACAGATACGCAGTATTTT	EEEEEEEEEEEEEEEEEEEEEEEEEEEEEEEEEEEEEEEEEEEEEEEEEEEEEEEEE	TRBV6-2*00(795),TRBV6-3*00(795)	TRBD1*00(30)	TRBJ2-3*00(235)		516|535|553|0|19||95.0;516|535|553|0|19||95.0	18|24|36|25|31||30.0	22|41|69|38|57||95.0												TGTGCCAGCAGTTACTCGATGGGGCGGGGGCACAACTCCACAGATACGCAGTATTTT	36								CASSYSMGRGHNSTDTQYF		:::::::::0:2:19:25:-6:0:31:38:-2:57:::	TLML_26_	RNA
2787	CLONES_TRB17_02_TLML-019--BL_TCR-J_D_TCR-V_cDNA_31_TCCGTCTA_merged_170000.txt	4263	4	0.000102764	TGTGCCAGCAGTGACCGAGGGACAGGTAGGGATTGGGGCACAGATACGCAGTATTTT	EEEEEEEEEEEEEEEEEEEEEEEEEEEEEEEEEEEEEEEEEEEEEEEEEEEEEEEEE	TRBV6-4*00(544)	TRBD1*00(40)	TRBJ2-3*00(200)		518|533|555|0|15||75.0	12|20|36|18|26||40.0	21|41|69|37|57||100.0												TGTGCCAGCAGTGACCGAGGGACAGGTAGGGATTGGGGCACAGATACGCAGTATTTT	36								CASSDRGTGRDWGTDTQYF		:::::::::0:-2:15:18:0:-4:26:37:-1:57:::	TLML_26_	RNA
2788	CLONES_TRB17_02_TLML-019--BL_TCR-J_D_TCR-V_cDNA_31_TCCGTCTA_merged_170000.txt	4264	4	0.000102764	TGTGCCAGCAGCCTGGCGGGGCTTCCGACCGACTCTGGGGCCAACGTCCTGACTTTC	EEEEEEEEEEEEEEEEEEEEEEEEEEEEEEEEEEEEEEEEEEEEEEEEEEEEEEEEE	TRBV3-1*00(70.5),TRBV3-2*00(70.5)	TRBD1*00(25),TRBD2*00(25)	TRBJ2-6*00(265)		543|556|580|0|13||65.0;543|556|580|0|13||65.0	19|24|36|17|22||25.0;23|28|48|15|20||25.0	20|45|73|32|57||125.0												TGTGCCAGCAGCCTGGCGGGGCTTCCGACCGACTCTGGGGCCAACGTCCTGACTTTC	36								CASSLAGLPTDSGANVLTF		:::::::::0:-4:13:17:-7:0:22:32:0:57:::	TLML_26_	RNA
2789	CLONES_TRB17_02_TLML-019--BL_TCR-J_D_TCR-V_cDNA_31_TCCGTCTA_merged_170000.txt	4265	4	0.000102764	TGTGCCAGCAGCCCTGGGGGGCTACAGGGTCCGCGAACTAATGAAAAACTGTTTTTT	EEEEEEEEEEEEEEEEEEEEEEEEEEEEEEEEEEEEEEEEEEEEEEEEEEEEEEEEE	TRBV11-2*00(315),TRBV11-3*00(283)	TRBD1*00(30)	TRBJ1-4*00(246)		522|534|559|0|12||60.0;521|533|558|0|12||60.0	15|21|36|23|29||30.0	21|43|71|35|57||110.0												TGTGCCAGCAGCCCTGGGGGGCTACAGGGTCCGCGAACTAATGAAAAACTGTTTTTT	36								CASSPGGLQGPRTNEKLFF		:::::::::0:-5:12:23:-3:-3:29:35:-1:57:::	TLML_26_	RNA
2790	CLONES_TRB17_02_TLML-019--BL_TCR-J_D_TCR-V_cDNA_31_TCCGTCTA_merged_170000.txt	4266	4	0.000102764	TGTGCCAGCAGCCCTGACCGGGACTAGCGGGGGTCGCCCGGAGCTACGCAGTATTTT	EEEEEEEEEEEEEEEEEEEEEEEEEEEEEEEEEEEEEEEEEEEEEEEEEEEEEEEEE	TRBV3-2*00(474),TRBV3-1*00(426)	TRBD2*00(70)	TRBJ2-3*00(205)		543|556|580|0|13||65.0;543|556|580|0|13||65.0	14|28|48|17|31||70.0	28|41|69|44|57||65.0												TGTGCCAGCAGCCCTGACCGGGACTAGCGGGGGTCGCCCGGAGCTACGCAGTATTTT	36								CASSPDRD*RGSPGATQYF		:::::::::0:-4:13:17:2:-4:31:44:-8:57:::	TLML_26_	RNA
2791	CLONES_TRB17_02_TLML-019--BL_TCR-J_D_TCR-V_cDNA_31_TCCGTCTA_merged_170000.txt	4267	4	0.000102764	TGTGCCAGCAGCGCCGGGGACGGAAAGAGCCCCAAGAGCACAGATACGCAGTATTTT	EEEEEEEEEEEEEEEEEEEEEEEEEEEEEEEEEEEEEEEEEEEEEEEEEEEEEEEEE	TRBV7-9*00(538.8)	TRBD1*00(25),TRBD2*00(25)	TRBJ2-3*00(200)		556|568|593|0|12||60.0	0|5|36|28|33||25.0;14|19|48|13|18||25.0	20|41|69|36|57||105.0												TGTGCCAGCAGCGCCGGGGACGGAAAGAGCCCCAAGAGCACAGATACGCAGTATTTT	36								CASSAGDGKSPKSTDTQYF		:::::::::0:-5:12:28:12:-19:33:36:0:57:::	TLML_26_	RNA
2792	CLONES_TRB17_02_TLML-019--BL_TCR-J_D_TCR-V_cDNA_31_TCCGTCTA_merged_170000.txt	4269	4	0.000102764	TGCGCCAGCAGCCGAAAGATAGGACAGGATGCTTATAGCAATCAGCCCCAGCATTTT	EEEEEEEEEEEEEEEEEEEEEEEEEEEEEEEEEEEEEEEEEEEEEEEEEEEEEEEEE	TRBV4-1*00(345)	TRBD1*00(35)	TRBJ1-5*00(260)		537|550|574|0|13||65.0	13|20|36|21|28||35.0	18|42|70|33|57||120.0												TGCGCCAGCAGCCGAAAGATAGGACAGGATGCTTATAGCAATCAGCCCCAGCATTTT	36								CASSRKIGQDAYSNQPQHF		:::::::::0:-4:13:21:-1:-4:28:33:2:57:::	TLML_26_	RNA
2793	CLONES_TRB17_02_TLML-019--BL_TCR-J_D_TCR-V_cDNA_31_TCCGTCTA_merged_170000.txt	4270	4	0.000102764	TGCGCCAGCAGCCAAGATCCCGGACTAGCGGGGGGTCCCACAGATACGCAGTATTTT	EEEEEEEEEEEEEEEEEEEEEEEEEEEEEEEEEEEEEEEEEEEEEEEEEEEEEEEEE	TRBV4-3*00(515),TRBV4-2*00(499)	TRBD2*00(55)	TRBJ2-3*00(235)		537|556|574|0|19||95.0;537|556|574|0|19|ST539C|79.0	17|28|48|21|32||55.0	22|41|69|38|57||95.0												TGCGCCAGCAGCCAAGATCCCGGACTAGCGGGGGGTCCCACAGATACGCAGTATTTT	36								CASSQDPGLAGGPTDTQYF		:::::::::0:2:19:21:-1:-4:32:38:-2:57:::	TLML_26_	RNA
2794	CLONES_TRB17_02_TLML-019--BL_TCR-J_D_TCR-V_cDNA_31_TCCGTCTA_merged_170000.txt	4271	4	0.000102764	TGCAGCGTTGATGGGGGACTAGCGGGGGGCCTAACCAGCACAGATACGCAGTATTTT	EEEEEEEEEEEEEEEEEEEEEEEEEEEEEEEEEEEEEEEEEEEEEEEEEEEEEEEEE	TRBV29-1*00(572.3)	TRBD2*00(64)	TRBJ2-3*00(245)		700|711|734|0|11||55.0	16|34|48|14|31|DA28|64.0	20|41|69|36|57||105.0												TGCAGCGTTGATGGGGGACTAGCGGGGGGCCTAACCAGCACAGATACGCAGTATTTT	36								CSVDGGLAGGLTSTDTQYF		:::::::::0:-3:11:14:0:2:31:36:0:57:::	TLML_26_	RNA
2795	CLONES_TRB17_02_TLML-019--BL_TCR-J_D_TCR-V_cDNA_31_TCCGTCTA_merged_170000.txt	4272	4	0.000102764	TGCAGCGACCAAGGACCGCGGGACAGGGACCCTTATAGCAATCAGCCCCAGCATTTT	EEEEEEEEEEEEEEEEEEEEEEEEEEEEEEEEEEEEEEEEEEEEEEEEEEEEEEEEE	TRBV29-1*00(656.5)	TRBD1*00(50)	TRBJ1-5*00(239.5)		700|707|734|0|7||35.0	11|21|36|18|28||50.0	18|42|70|33|57||120.0												TGCAGCGACCAAGGACCGCGGGACAGGGACCCTTATAGCAATCAGCCCCAGCATTTT	36								CSDQGPRDRDPYSNQPQHF		:::::::::0:-7:7:18:1:-3:28:33:2:57:::	TLML_26_	RNA
2796	CLONES_TRB17_02_TLML-019--BL_TCR-J_D_TCR-V_cDNA_31_TCCGTCTA_merged_170000.txt	4281	4	0.000102764	TGTGCCAGTAGTATTTGGGGGCCACAGGGGACAGCAAGTCAGCCCCAGCATTTT	EEEEEEEEEEEEEEEEEEEEEEEEEEEEEEEEEEEEEEEEEEEEEEEEEEEEEE	TRBV19*00(301)	TRBD1*00(35)	TRBJ1-5*00(224)		559|573|596|0|14||70.0	15|22|36|23|30||35.0	21|42|70|32|54|I26G|84.0												TGTGCCAGTAGTATTTGGGGGCCACAGGGGACAGCAAGTCAGCCCCAGCATTTT	36								CASSIWGPQGTASQPQHF		:::::::::0:-3:14:23:-3:-2:30:32:-1:54:::	TLML_26_	RNA
2797	CLONES_TRB17_02_TLML-019--BL_TCR-J_D_TCR-V_cDNA_31_TCCGTCTA_merged_170000.txt	4282	4	0.000102764	TGTGCCAGCTCACCGGCAGGGGGGGCCTCGGAGTCCTACAATGAGCAGTTCTTC	EEEEEEEEEEEEEEEEEEEEEEEEEEEEEEEEEEEEEEEEEEEEEEEEEEEEEE	TRBV18*00(418.8)	TRBD1*00(39)	TRBJ2-1*00(241.3)		702|716|739|0|14||70.0	16|27|36|16|27|SC23G|39.0	21|42|70|33|54||105.0												TGTGCCAGCTCACCGGCAGGGGGGGCCTCGGAGTCCTACAATGAGCAGTTCTTC	36								CASSPAGGASESYNEQFF		:::::::::0:-3:14:16:-4:3:27:33:-1:54:::	TLML_26_	RNA
2798	CLONES_TRB17_02_TLML-019--BL_TCR-J_D_TCR-V_cDNA_31_TCCGTCTA_merged_170000.txt	4283	4	0.000102764	TGTGCCAGCAGTTTTGAGAGTGGTGGAAGGCCTGGGGCCAACGTCCTGACTTTC	EEEEEEEEEEEEEEEEEEEEEEEEEEEEEEEEEEEEEEEEEEEEEEEEEEEEEE	TRBV12-3*00(325),TRBV12-4*00(325)		TRBJ2-6*00(255)		530|544|567|0|14||70.0;530|544|567|0|14||70.0		22|45|73|31|54||115.0												TGTGCCAGCAGTTTTGAGAGTGGTGGAAGGCCTGGGGCCAACGTCCTGACTTTC	36								CASSFESGGRPGANVLTF		:::::::::0:-3:14:::::31:-2:54:::	TLML_26_	RNA
2799	CLONES_TRB17_02_TLML-019--BL_TCR-J_D_TCR-V_cDNA_31_TCCGTCTA_merged_170000.txt	4284	4	0.000102764	TGTGCCAGCAGTTTATTTTCCGGGACAGGGATCATGAACACTGAAGCTTTCTTT	EEEEEEEEEEEEEEEEEEEEEEEEEEEEEEEEEEEEEEEEEEEEEEEEEEEEEE	TRBV6-6*00(445)	TRBD1*00(55)	TRBJ1-1*00(255)		516|529|553|0|13||65.0	10|21|36|19|30||55.0	17|40|68|31|54||115.0												TGTGCCAGCAGTTTATTTTCCGGGACAGGGATCATGAACACTGAAGCTTTCTTT	36								CASSLFSGTGIMNTEAFF		:::::::::0:-4:13:19:2:-3:30:31:3:54:::	TLML_26_	RNA
2800	CLONES_TRB17_02_TLML-019--BL_TCR-J_D_TCR-V_cDNA_31_TCCGTCTA_merged_170000.txt	4285	4	0.000102764	TGTGCCAGCAGTTTAGTAAGGGGTAGCGGGGGTTTCGCAGATACGCAGTATTTT	EEEEEEEEEEEEEEEEEEEEEEEEEEEEEEEEEEEEEEEEEEEEEEEEEEEEEE	TRBV12-3*00(815),TRBV12-4*00(815)	TRBD2*00(35)	TRBJ2-3*00(225)		530|546|567|0|16||80.0;530|546|567|0|16||80.0	21|28|48|23|30||35.0	24|41|69|37|54||85.0												TGTGCCAGCAGTTTAGTAAGGGGTAGCGGGGGTTTCGCAGATACGCAGTATTTT	36								CASSLVRGSGGFADTQYF		:::::::::0:-1:16:23:-5:-4:30:37:-4:54:::	TLML_26_	RNA
2801	CLONES_TRB17_02_TLML-019--BL_TCR-J_D_TCR-V_cDNA_31_TCCGTCTA_merged_170000.txt	4286	4	0.000102764	TGTGCCAGCAGTTACTCCCGGGACAGGGCGAAGGGTGATCAGCCCCAGCATTTT	EEEEEEEEEEEEEEEEEEEEEEEEEEEEEEEEEEEEEEEEEEEEEEEEEEEEEE	TRBV6-5*00(195),TRBV6-6*00(195),TRBV6-2*00(179),TRBV6-3*00(179),TRBV6-8*00(179)	TRBD1*00(55)	TRBJ1-5*00(225)		519|536|556|0|17||85.0;516|533|553|0|17||85.0;516|533|553|0|17||85.0;516|533|553|0|17||85.0;512|529|549|0|17||85.0	10|21|36|17|28||55.0	25|42|70|37|54||85.0												TGTGCCAGCAGTTACTCCCGGGACAGGGCGAAGGGTGATCAGCCCCAGCATTTT	36								CASSYSRDRAKGDQPQHF		:::::::::0:0:17:17:2:-3:28:37:-5:54:::	TLML_26_	RNA
2802	CLONES_TRB17_02_TLML-019--BL_TCR-J_D_TCR-V_cDNA_31_TCCGTCTA_merged_170000.txt	4287	4	0.000102764	TGTGCCAGCAGTGGGGATCGCGGGGGCCTCACCCGCACAGATACGCAGTATTTT	EEEEEEEEEEEEEEEEEEEEEEEEEEEEEEEEEEEEEEEEEEEEEEEEEEEEEE	TRBV6-3*00(988.5),TRBV6-2*00(881.3)	TRBD1*00(30)	TRBJ2-3*00(200)		516|528|553|0|12||60.0;516|528|553|0|12||60.0	18|24|36|21|27||30.0	21|41|69|34|54||100.0												TGTGCCAGCAGTGGGGATCGCGGGGGCCTCACCCGCACAGATACGCAGTATTTT	36								CASSGDRGGLTRTDTQYF		:::::::::0:-5:12:21:-6:0:27:34:-1:54:::	TLML_26_	RNA
2803	CLONES_TRB17_02_TLML-019--BL_TCR-J_D_TCR-V_cDNA_31_TCCGTCTA_merged_170000.txt	4288	4	0.000102764	TGTGCCAGCAGTGAGAAAGATCCGGGACAGATGTCCTACAATGAGCAGTTCTTC	EEEEEEEEEEEEEEEEEEEEEEEEEEEEEEEEEEEEEEEEEEEEEEEEEEEEEE	TRBV2*00(371)	TRBD1*00(45)	TRBJ2-1*00(245)		518|532|555|0|14||70.0	10|19|36|21|30||45.0	21|42|70|33|54||105.0												TGTGCCAGCAGTGAGAAAGATCCGGGACAGATGTCCTACAATGAGCAGTTCTTC	36								CASSEKDPGQMSYNEQFF		:::::::::0:-3:14:21:2:-5:30:33:-1:54:::	TLML_26_	RNA
2804	CLONES_TRB17_02_TLML-019--BL_TCR-J_D_TCR-V_cDNA_31_TCCGTCTA_merged_170000.txt	4289	4	0.000102764	TGTGCCAGCAGTGAAGGCTTCCTAGCGGGGGACCCCTACAATGAGCAGTTCTTC	EEEEEEEEEEEEEEEEEEEEEEEEEEEEEEEEEEEEEEEEEEEEEEEEEEEEEE	TRBV2*00(724)	TRBD2*00(40)	TRBJ2-1*00(127)		518|540|555|0|21|DC534|84.0	20|28|48|21|29||40.0	22|42|70|34|54||100.0												TGTGCCAGCAGTGAAGGCTTCCTAGCGGGGGACCCCTACAATGAGCAGTTCTTC	36								CASSEGFLAGDPYNEQFF		:::::::::0:5:21:21:-4:-4:29:34:-2:54:::	TLML_26_	RNA
2805	CLONES_TRB17_02_TLML-019--BL_TCR-J_D_TCR-V_cDNA_31_TCCGTCTA_merged_170000.txt	4290	4	0.000102764	TGTGCCAGCAGTGAAAGAGGGCTACTAGCGGTAAACACCGGGGAGCTGTTTTTT	EEEEEEEEEEEEEEEEEEEEEEEEEEEEEEEEEEEEEEEEEEEEEEEEEEEEEE	TRBV6-1*00(706)	TRBD2*00(40)	TRBJ2-2*00(245)		516|531|553|0|15||75.0	19|27|48|23|31||40.0	22|43|71|33|54||105.0												TGTGCCAGCAGTGAAAGAGGGCTACTAGCGGTAAACACCGGGGAGCTGTTTTTT	36								CASSERGLLAVNTGELFF		:::::::::0:-2:15:23:-3:-5:31:33:-2:54:::	TLML_26_	RNA
2806	CLONES_TRB17_02_TLML-019--BL_TCR-J_D_TCR-V_cDNA_31_TCCGTCTA_merged_170000.txt	4291	4	0.000102764	TGTGCCAGCAGCTTGGGCGTCGCAGGGACCGATAGCAATCAGCCCCAGCATTTT	EEEEEEEEEEEEEEEEEEEEEEEEEEEEEEEEEEEEEEEEEEEEEEEEEEEEEE	TRBV7-9*00(300)	TRBD1*00(25),TRBD2*00(25)	TRBJ1-5*00(251)		556|570|593|0|14||70.0	12|17|36|24|29||25.0;16|21|48|24|29||25.0	19|42|70|31|54||115.0												TGTGCCAGCAGCTTGGGCGTCGCAGGGACCGATAGCAATCAGCCCCAGCATTTT	36								CASSLGVAGTDSNQPQHF		:::::::::0:-3:14:24:0:-7:29:31:1:54:::	TLML_26_	RNA
2807	CLONES_TRB17_02_TLML-019--BL_TCR-J_D_TCR-V_cDNA_31_TCCGTCTA_merged_170000.txt	4292	4	0.000102764	TGTGCCAGCAGCTTAGCTTTCGCCGGGAGCTCGGGGCAAGAGACCCAGTACTTC	EEEEEEEEEEEEEEEEEEEEEEEEEEEEEEEEEEEEEEEEEEEEEEEEEEEEEE	TRBV7-8*00(445)	TRBD1*00(30),TRBD2*00(30)	TRBJ2-5*00(230)		567|584|604|0|17||85.0	10|16|36|22|28||30.0;14|20|48|22|28||30.0	22|40|68|36|54||90.0												TGTGCCAGCAGCTTAGCTTTCGCCGGGAGCTCGGGGCAAGAGACCCAGTACTTC	36								CASSLAFAGSSGQETQYF		:::::::::0:0:17:22:2:-8:28:36:-2:54:::	TLML_26_	RNA
2808	CLONES_TRB17_02_TLML-019--BL_TCR-J_D_TCR-V_cDNA_31_TCCGTCTA_merged_170000.txt	4293	4	0.000102764	TGTGCCAGCAGCTTAGATCTATGGGGCAGGGCTGGGACCGGGGAGCTGTTTTTT	EEEEEEEEEEEEEEEEEEEEEEEEEEEEEEEEEEEEEEEEEEEEEEEEEEEEEE	TRBV11-2*00(120),TRBV11-3*00(120)	TRBD1*00(29),TRBD2*00(25)	TRBJ2-2*00(230)		522|543|559|0|21||105.0;521|542|558|0|21||105.0	12|21|36|22|31|SA15G|29.0;28|33|48|27|32||25.0	25|43|71|36|54||90.0												TGTGCCAGCAGCTTAGATCTATGGGGCAGGGCTGGGACCGGGGAGCTGTTTTTT	36								CASSLDLWGRAGTGELFF		:::::::::0:4:21:22:0:-3:31:36:-5:54:::	TLML_26_	RNA
2809	CLONES_TRB17_02_TLML-019--BL_TCR-J_D_TCR-V_cDNA_31_TCCGTCTA_merged_170000.txt	4294	4	0.000102764	TGTGCCAGCAGCTTAGAATGGGCCCCCGGGCGATCTGGAAACACCATATATTTT	EEEEEEEEEEEEEEEEEEEEEEEEEEEEEEEEEEEEEEEEEEEEEEEEEEEEEE	TRBV11-2*00(190),TRBV7-2*00(185),TRBV11-3*00(174),TRBV7-8*00(169)	TRBD1*00(30),TRBD2*00(30)	TRBJ1-3*00(245)		522|539|559|0|17||85.0;580|596|617|0|16||80.0;521|538|558|0|17||85.0;567|583|604|0|16||80.0	0|6|36|21|27||30.0;13|19|48|24|30||30.0	21|42|70|33|54||105.0												TGTGCCAGCAGCTTAGAATGGGCCCCCGGGCGATCTGGAAACACCATATATTTT	36								CASSLEWAPGRSGNTIYF		:::::::::0:0:17:21:12:-18:27:33:-1:54:::	TLML_26_	RNA
2810	CLONES_TRB17_02_TLML-019--BL_TCR-J_D_TCR-V_cDNA_31_TCCGTCTA_merged_170000.txt	4295	4	0.000102764	TGTGCCAGCAGCTTAATATTTGGGGGGGCCGGGAACACAGATACGCAGTATTTT	EEEEEEEEEEEEEEEEEEEEEEEEEEEEEEEEEEEEEEEEEEEEEEEEEEEEEE	TRBV7-2*00(116)	TRBD1*00(30),TRBD2*00(30)	TRBJ2-3*00(235)		580|595|617|0|15||75.0	10|16|36|28|34||30.0;14|20|48|28|34||30.0	22|41|69|35|54||95.0												TGTGCCAGCAGCTTAATATTTGGGGGGGCCGGGAACACAGATACGCAGTATTTT	36								CASSLIFGGAGNTDTQYF		:::::::::0:-2:15:28:2:-8:34:35:-2:54:::	TLML_26_	RNA
2811	CLONES_TRB17_02_TLML-019--BL_TCR-J_D_TCR-V_cDNA_31_TCCGTCTA_merged_170000.txt	4296	4	0.000102764	TGTGCCAGCAGCTCGACGATCAGGGGCCGCTTTCTTAACACTGAAGCTTTCTTT	EEEEEEEEEEEEEEEEEEEEEEEEEEEEEEEEEEEEEEEEEEEEEEEEEEEEEE	TRBV7-9*00(356)	TRBD1*00(34)	TRBJ1-1*00(230)		556|569|593|0|13||65.0	16|26|36|20|30|SG22C|34.0	22|40|68|36|54||90.0												TGTGCCAGCAGCTCGACGATCAGGGGCCGCTTTCTTAACACTGAAGCTTTCTTT	36								CASSSTIRGRFLNTEAFF		:::::::::0:-4:13:20:-4:2:30:36:-2:54:::	TLML_26_	RNA
2812	CLONES_TRB17_02_TLML-019--BL_TCR-J_D_TCR-V_cDNA_31_TCCGTCTA_merged_170000.txt	4297	4	0.000102764	TGTGCCAGCAGCTCAGGGCGGGGGACTAGCGGCCGCACAGATACGCAGTATTTT	EEEEEEEEEEEEEEEEEEEEEEEEEEEEEEEEEEEEEEEEEEEEEEEEEEEEEE	TRBV7-2*00(396.3)	TRBD2*00(55)	TRBJ2-3*00(236)		580|593|617|0|13||65.0	16|27|48|21|32||55.0	21|41|69|34|54||100.0												TGTGCCAGCAGCTCAGGGCGGGGGACTAGCGGCCGCACAGATACGCAGTATTTT	36								CASSSGRGTSGRTDTQYF		:::::::::0:-4:13:21:0:-5:32:34:-1:54:::	TLML_26_	RNA
2813	CLONES_TRB17_02_TLML-019--BL_TCR-J_D_TCR-V_cDNA_31_TCCGTCTA_merged_170000.txt	4298	4	0.000102764	TGTGCCAGCAGCTACACCCTCCGACTAGCGGGGGTCTCCTACGAGCAGTACTTC	EEEEEEEEEEEEEEEEEEEEEEEEEEEEEEEEEEEEEEEEEEEEEEEEEEEEEE	TRBV6-2*00(419),TRBV6-3*00(419)	TRBD2*00(50)	TRBJ2-7*00(235)		516|531|553|0|15|ST527C|59.0;516|531|553|0|15|ST527C|59.0	18|28|48|22|32||50.0	20|39|67|35|54||95.0												TGTGCCAGCAGCTACACCCTCCGACTAGCGGGGGTCTCCTACGAGCAGTACTTC	36								CASSYTLRLAGVSYEQYF		:::::::::0:-2:15:22:-2:-4:32:35:0:54:::	TLML_26_	RNA
2814	CLONES_TRB17_02_TLML-019--BL_TCR-J_D_TCR-V_cDNA_31_TCCGTCTA_merged_170000.txt	4299	4	0.000102764	TGTGCCAGCAGCCTCCGATCACTAGCGGGGGGGCCTTTTTATGAGCAGTTCTTC	EEEEEEEEEEEEEEEEEEEEEEEEEEEEEEEEEEEEEEEEEEEEEEEEEEEEEE	TRBV7-2*00(487.5)	TRBD2*00(59)	TRBJ2-1*00(210)		580|592|617|0|12||60.0	19|34|48|20|35|SA28G|59.0	28|42|70|40|54||70.0												TGTGCCAGCAGCCTCCGATCACTAGCGGGGGGGCCTTTTTATGAGCAGTTCTTC	36								CASSLRSLAGGPFYEQFF		:::::::::0:-5:12:20:-3:2:35:40:-8:54:::	TLML_26_	RNA
2815	CLONES_TRB17_02_TLML-019--BL_TCR-J_D_TCR-V_cDNA_31_TCCGTCTA_merged_170000.txt	4300	4	0.000102764	TGTGCCAGCAGCCCCTCGGGCCTCCGGGGCGGGCGAACCGGGGAGCTGTTTTTT	EEEEEEEEEEEEEEEEEEEEEEEEEEEEEEEEEEEEEEEEEEEEEEEEEEEEEE	TRBV14*00(118.8)	TRBD1*00(30)	TRBJ2-2*00(230)		516|529|553|0|13||65.0	19|25|36|25|31||30.0	25|43|71|36|54||90.0												TGTGCCAGCAGCCCCTCGGGCCTCCGGGGCGGGCGAACCGGGGAGCTGTTTTTT	36								CASSPSGLRGGRTGELFF		:::::::::0:-4:13:25:-7:1:31:36:-5:54:::	TLML_26_	RNA
2816	CLONES_TRB17_02_TLML-019--BL_TCR-J_D_TCR-V_cDNA_31_TCCGTCTA_merged_170000.txt	4301	4	0.000102764	TGTGCCAGCAGCCCCCTCAACGGGGGACAGGGGGCTTACGATGAGCAGTTCTTC	EEEEEEEEEEEEEEEEEEEEEEEEEEEEEEEEEEEEEEEEEEEEEEEEEAEEEE	TRBV25-1*00(602)	TRBD1*00(60)	TRBJ2-1*00(214)		551|562|588|0|11||55.0	12|24|36|23|35||60.0	24|42|70|36|54|SA27G|74.0												TGTGCCAGCAGCCCCCTCAACGGGGGACAGGGGGCTTACGATGAGCAGTTCTTC	32								CASSPLNGGQGAYDEQFF		:::::::::0:-6:11:23:0:0:35:36:-4:54:::	TLML_26_	RNA
2817	CLONES_TRB17_02_TLML-019--BL_TCR-J_D_TCR-V_cDNA_31_TCCGTCTA_merged_170000.txt	4302	4	0.000102764	TGTGCCAGCAGCCCAATATCACGGACAGGGCAGGGCGATCAGCCCCAGCATTTT	EEEEEEEEEEEEEEEEEEEEEEEEEEEEEEEEEEEEEEEEEEEEEEEEEEEEEE	TRBV7-8*00(280),TRBV7-2*00(248)	TRBD1*00(40)	TRBJ1-5*00(225)		567|579|604|0|12||60.0;580|592|617|0|12||60.0	13|21|36|22|30||40.0	25|42|70|37|54||85.0												TGTGCCAGCAGCCCAATATCACGGACAGGGCAGGGCGATCAGCCCCAGCATTTT	36								CASSPISRTGQGDQPQHF		:::::::::0:-5:12:22:-1:-3:30:37:-5:54:::	TLML_26_	RNA
2818	CLONES_TRB17_02_TLML-019--BL_TCR-J_D_TCR-V_cDNA_31_TCCGTCTA_merged_170000.txt	4303	4	0.000102764	TGTGCCAGCAGCCGATCAAGAAAGGGACAGTCCTCCTACAATGAGCAGTTCTTC	EEEEEEEEEEEEEEEEEEEEEEEEEEEEEEEEEEEEEEEEEEEEEEEEEEEEEE	TRBV7-8*00(175)	TRBD1*00(35)	TRBJ2-1*00(250)		567|579|604|0|12||60.0	12|19|36|23|30||35.0	20|42|70|32|54||110.0												TGTGCCAGCAGCCGATCAAGAAAGGGACAGTCCTCCTACAATGAGCAGTTCTTC	36								CASSRSRKGQSSYNEQFF		:::::::::0:-5:12:23:0:-5:30:32:0:54:::	TLML_26_	RNA
2819	CLONES_TRB17_02_TLML-019--BL_TCR-J_D_TCR-V_cDNA_31_TCCGTCTA_merged_170000.txt	4304	4	0.000102764	TGTGCCAGCAGCCAGGCGCCCGGTTCGGACAGCTATAATTCACCCCTCCACTTT	EEEEEEEEEEEEEEEEEEEEEEEEEEEEEEEEEEEEEEEEEEEEEEEEEEEEEE	TRBV3-1*00(254.3),TRBV3-2*00(246.8)	TRBD1*00(35)	TRBJ1-6*00(250)		543|557|580|0|14||70.0;543|557|580|0|14||70.0	21|28|36|14|21||35.0	23|45|73|32|54||110.0												TGTGCCAGCAGCCAGGCGCCCGGTTCGGACAGCTATAATTCACCCCTCCACTTT	36								CASSQAPGSDSYNSPLHF		:::::::::0:-3:14:14:-9:4:21:32:-3:54:::	TLML_26_	RNA
2820	CLONES_TRB17_02_TLML-019--BL_TCR-J_D_TCR-V_cDNA_31_TCCGTCTA_merged_170000.txt	4305	4	0.000102764	TGTGCCAGCAGCCAATTCCTAGCGGGGGCCGGGGGACAAGAGACCCAGTACTTC	EEEEEEEEEEEEEEEEEEEEEEEEEEEEEEEEEEEEEEEEEEEEEEEEEEEEEE	TRBV3-1*00(530),TRBV3-2*00(482)	TRBD2*00(40)	TRBJ2-5*00(230)		543|558|580|0|15||75.0;543|558|580|0|15||75.0	20|28|48|18|26||40.0	22|40|68|36|54||90.0												TGTGCCAGCAGCCAATTCCTAGCGGGGGCCGGGGGACAAGAGACCCAGTACTTC	36								CASSQFLAGAGGQETQYF		:::::::::0:-2:15:18:-4:-4:26:36:-2:54:::	TLML_26_	RNA
2821	CLONES_TRB17_02_TLML-019--BL_TCR-J_D_TCR-V_cDNA_31_TCCGTCTA_merged_170000.txt	4306	4	0.000102764	TGTGCCAGCAGCCAAGGTGGTGTTACGGCAAACCTCTACTATGGCTACACCTTC	EEEEEEEEEEEEEEEEEEEEEEEEEEEEEEEEEEEEEEEEEEEEEEEEEEEEEE	TRBV14*00(203)		TRBJ1-2*00(225)		516|532|553|0|16||80.0		23|40|68|37|54||85.0												TGTGCCAGCAGCCAAGGTGGTGTTACGGCAAACCTCTACTATGGCTACACCTTC	36								CASSQGGVTANLYYGYTF		:::::::::0:-1:16:::::37:-3:54:::	TLML_26_	RNA
2822	CLONES_TRB17_02_TLML-019--BL_TCR-J_D_TCR-V_cDNA_31_TCCGTCTA_merged_170000.txt	4307	4	0.000102764	TGTGCCAGCAGCCAAGATAGGCACCCTCAGGACGTTAACTATGGCTACACCTTC	EEEEEEEEEEEEEEEEEEEEEEEEEEEEEEEEEEEEEEEEEEEEEEEEEEEEEE	TRBV3-1*00(185),TRBV3-2*00(185)	TRBD2*00(25)	TRBJ1-2*00(235)		543|561|580|0|18||90.0;543|561|580|0|18||90.0	0|5|48|23|28||25.0	21|40|68|35|54||95.0												TGTGCCAGCAGCCAAGATAGGCACCCTCAGGACGTTAACTATGGCTACACCTTC	36								CASSQDRHPQDVNYGYTF		:::::::::0:1:18:23:16:-27:28:35:-1:54:::	TLML_26_	RNA
2823	CLONES_TRB17_02_TLML-019--BL_TCR-J_D_TCR-V_cDNA_31_TCCGTCTA_merged_170000.txt	4308	4	0.000102764	TGTGCCAGCAGCATCTTTGAAGGGGGGGAGAGAGAAAACTATGGCTACACCTTC	EEEEEEEEEEEEEEEEEEEEEEEEEEEEEEEEEEEEEEEEEEEEEEEEEEEEEE	TRBV7-3*00(187.8)	TRBD1*00(30)	TRBJ1-2*00(230)		540|552|577|0|12||60.0	17|23|36|20|26||30.0	22|40|68|36|54||90.0												TGTGCCAGCAGCATCTTTGAAGGGGGGGAGAGAGAAAACTATGGCTACACCTTC	36								CASSIFEGGERENYGYTF		:::::::::0:-5:12:20:-5:-1:26:36:-2:54:::	TLML_26_	RNA
2824	CLONES_TRB17_02_TLML-019--BL_TCR-J_D_TCR-V_cDNA_31_TCCGTCTA_merged_170000.txt	4309	4	0.000102764	TGTGCCAGCAGCACGATGTGGGATAGCGGGGATGAGGGTGAGACCCAGTACTTC	EEEEEEEEEEEEEEEEEEEEEEEEEEEEEEEEEEEEEEEEEEEEEEEEEEEEEE	TRBV7-9*00(626)	TRBD2*00(35)	TRBJ2-5*00(215)		556|568|593|0|12||60.0	21|28|48|23|30||35.0	25|40|68|39|54||75.0												TGTGCCAGCAGCACGATGTGGGATAGCGGGGATGAGGGTGAGACCCAGTACTTC	36								CASSTMWDSGDEGETQYF		:::::::::0:-5:12:23:-5:-4:30:39:-5:54:::	TLML_26_	RNA
2825	CLONES_TRB17_02_TLML-019--BL_TCR-J_D_TCR-V_cDNA_31_TCCGTCTA_merged_170000.txt	4310	4	0.000102764	TGTGCCAGCAGCAACCCCTATGCGGGGGGGCCTGGGGCCAACGTCCTGACTTTC	EEEEEEEEEEEEEEEEEEEEEEEEEEEEEEEEEEEEEEEEEEEEEEEEEEEEEE	TRBV7-6*00(471.5),TRBV7-7*00(431.5)	TRBD2*00(34),TRBD1*00(30)	TRBJ2-6*00(255)		576|588|613|0|12||60.0;585|597|622|0|12||60.0	23|33|48|21|31|SA28G|34.0;18|24|36|25|31||30.0	22|45|73|31|54||115.0												TGTGCCAGCAGCAACCCCTATGCGGGGGGGCCTGGGGCCAACGTCCTGACTTTC	36								CASSNPYAGGPGANVLTF		:::::::::0:-5:12:21:-7:1:31:31:-2:54:::	TLML_26_	RNA
2826	CLONES_TRB17_02_TLML-019--BL_TCR-J_D_TCR-V_cDNA_31_TCCGTCTA_merged_170000.txt	4311	4	0.000102764	TGTGCCAGCAGATCCACCGGGACAGGGAGGGCTATGAACACTGAAGCTTTCTTT	EEEEEEEEEEEEEEEEEEEEEEEEEEEEEEEEEEEEEEEEEEEEEEEEEEEEEE	TRBV6-5*00(465)	TRBD1*00(55)	TRBJ1-1*00(245)		519|530|556|0|11||55.0	10|21|36|16|27||55.0	19|40|68|33|54||105.0												TGTGCCAGCAGATCCACCGGGACAGGGAGGGCTATGAACACTGAAGCTTTCTTT	36								CASRSTGTGRAMNTEAFF		:::::::::0:-6:11:16:2:-3:27:33:1:54:::	TLML_26_	RNA
2827	CLONES_TRB17_02_TLML-019--BL_TCR-J_D_TCR-V_cDNA_31_TCCGTCTA_merged_170000.txt	4315	4	0.000102764	TGCGCCAGCAGTCAATCATCTCATAATAACAGAGGTTCCTACGAGCAGTACTTC	EEEEEEEEEEEEEEEEEEEEEEEEEEEEEEEEEEEEEEEEEEEEEEEEEEEEEE	TRBV23-1*00(415)		TRBJ2-7*00(230)		580|597|617|0|17||85.0		21|39|67|36|54||90.0												TGCGCCAGCAGTCAATCATCTCATAATAACAGAGGTTCCTACGAGCAGTACTTC	36								CASSQSSHNNRGSYEQYF		:::::::::0:0:17:::::36:-1:54:::	TLML_26_	RNA
2828	CLONES_TRB17_02_TLML-019--BL_TCR-J_D_TCR-V_cDNA_31_TCCGTCTA_merged_170000.txt	4316	4	0.000102764	TGCGCCAGCAGTCAATAAGGAAAGGGGGCGATGAGAGGAAACACCATATATTTT	EEEEEEEEEEEEEEEEEEEEEEEEEEEEEEEEEEEEEEEEEEEEEEEEEEEEEE	TRBV23-1*00(505)	TRBD1*00(44)	TRBJ1-3*00(230)		580|596|617|0|16||80.0	13|25|36|18|30|SC16A|44.0	24|42|70|36|54||90.0												TGCGCCAGCAGTCAATAAGGAAAGGGGGCGATGAGAGGAAACACCATATATTTT	36								CASSQ*GKGAMRGNTIYF		:::::::::0:-1:16:18:-1:1:30:36:-4:54:::	TLML_26_	RNA
2829	CLONES_TRB17_02_TLML-019--BL_TCR-J_D_TCR-V_cDNA_31_TCCGTCTA_merged_170000.txt	4317	4	0.000102764	TGCGCCAGCAGCTTGGGGGTCCCCGGGACCCTACCTACAGATACGCAGTATTTT	EEEEEEEEEEEEEEEEEEEEEEEEEEEEEEEEEEEEEEEEEEEEEEEEEEEEEE	TRBV5-1*00(180)	TRBD1*00(40),TRBD2*00(40)	TRBJ2-3*00(230)		554|570|590|0|16||80.0	9|17|36|21|29||40.0;13|21|48|21|29||40.0	23|41|69|36|54||90.0												TGCGCCAGCAGCTTGGGGGTCCCCGGGACCCTACCTACAGATACGCAGTATTTT	36								CASSLGVPGTLPTDTQYF		:::::::::0:0:16:21:3:-7:29:36:-3:54:::	TLML_26_	RNA
2830	CLONES_TRB17_02_TLML-019--BL_TCR-J_D_TCR-V_cDNA_31_TCCGTCTA_merged_170000.txt	4318	4	0.000102764	TGCGCCAGCAGCCGGGGGTTTGGACAGGGGTCCTCCAATCAGCCCCAGCATTTT	EEEEEEEEEEEEEEEEEEEEEEEEEEEEEEEEEEEEEEEEEEEEEEEEEEEEEE	TRBV4-3*00(170),TRBV4-1*00(154)	TRBD1*00(45)	TRBJ1-5*00(235)		537|550|574|0|13||65.0;537|550|574|0|13||65.0	13|22|36|21|30||45.0	23|42|70|35|54||95.0												TGCGCCAGCAGCCGGGGGTTTGGACAGGGGTCCTCCAATCAGCCCCAGCATTTT	36								CASSRGFGQGSSNQPQHF		:::::::::0:-4:13:21:-1:-2:30:35:-3:54:::	TLML_26_	RNA
2831	CLONES_TRB17_02_TLML-019--BL_TCR-J_D_TCR-V_cDNA_31_TCCGTCTA_merged_170000.txt	4319	4	0.000102764	TGCGCCAGCAGCCAAGATGGGGACCAGGGAGGAGGGTACAATGAGCAGTTCTTC	EEEEEEEEEEEEEEEEEEEEEEEEEEEEEEEEEEEEEEEEEEEEEEEEEEEEEE	TRBV4-3*00(450),TRBV4-2*00(422)	TRBD2*00(30)	TRBJ2-1*00(203.5)		537|555|574|0|18||90.0;537|555|574|0|18|ST539C|74.0	25|31|48|26|32||30.0	24|42|70|36|54||90.0												TGCGCCAGCAGCCAAGATGGGGACCAGGGAGGAGGGTACAATGAGCAGTTCTTC	36								CASSQDGDQGGGYNEQFF		:::::::::0:1:18:26:-9:-1:32:36:-4:54:::	TLML_26_	RNA
2832	CLONES_TRB17_02_TLML-019--BL_TCR-J_D_TCR-V_cDNA_31_TCCGTCTA_merged_170000.txt	4320	4	0.000102764	TGCAGCGTTGACACATCTTCAGCGGGGGCCTCATGGCCGAGGACCCAGTACTTC	EEEEEEEEEEEEEEEEEEEEEEEEEEEEEEEEEEEEEEEEEEEEEEEEEEEEEE	TRBV29-1*00(398)	TRBD1*00(30)	TRBJ2-5*00(205)		700|720|734|0|21|I711CSG712C|63.0	18|24|36|23|29||30.0	27|40|68|41|54||65.0												TGCAGCGTTGACACATCTTCAGCGGGGGCCTCATGGCCGAGGACCCAGTACTTC	36								CSVDTSSAGASWPRTQYF		:::::::::0:6:21:23:-6:0:29:41:-7:54:::	TLML_26_	RNA
2833	CLONES_TRB17_02_TLML-019--BL_TCR-J_D_TCR-V_cDNA_31_TCCGTCTA_merged_170000.txt	4321	4	0.000102764	TGCGCCAGCACCCAAGCCGGGGCGCGCCATAGGCTAATGAAAAACTGTTTTTT	EEEEEEEEEEEEEEEEEEEEEEEEEEEEEEEEEEEEEEEEEEEEEEEEEEEEE	TRBV23-1*00(773)	TRBD1*00(35)	TRBJ1-4*00(240)		580|590|617|0|10||50.0	19|26|36|18|25||35.0	23|43|71|33|53||100.0												TGCGCCAGCACCCAAGCCGGGGCGCGCCATAGGCTAATGAAAAACTGTTTTTT	36								CASTQAGAR_*ANEKLFF		:::::::::0:-7:10:18:-7:2:25:33:-3:53:::	TLML_26_	RNA
2834	CLONES_TRB17_02_TLML-019--BL_TCR-J_D_TCR-V_cDNA_31_TCCGTCTA_merged_170000.txt	4325	4	0.000102764	TGTGCCAGCAGTTACAGGGGGCCTACGGGCCTAGCTGGGCCGACTGTTTTTT	EEEEEEEEEEEEEEEEEEEEEEEEEEEEEEEEEEEEEEEEEEEEEEEEEEEE	TRBV6-5*00(566)	TRBD1*00(35),TRBD2*00(34)	TRBJ1-4*00(190)		519|534|556|0|15||75.0	17|24|36|15|22||35.0;15|25|48|25|35|SA19C|34.0	33|43|71|42|52||50.0												TGTGCCAGCAGTTACAGGGGGCCTACGGGCCTAGCTGGGCCGACTGTTTTTT	36								CASSYRGPT_A*LGRLFF		:::::::::0:-2:15:15:-5:0:22:42:-13:52:::	TLML_26_	RNA
2835	CLONES_TRB17_02_TLML-019--BL_TCR-J_D_TCR-V_cDNA_31_TCCGTCTA_merged_170000.txt	4326	4	0.000102764	TGTGCCAGCAGCTTGACTTCCTCACGGGATTCCCTCCTACGAGCAGTACTTC	EEEEEEEEEEEEEEEEEEEEEEEEEEEEEEEEEEEEEEEEEEEEEEEEEEEE	TRBV5-6*00(265),TRBV5-5*00(249),TRBV5-7*00(249)	TRBD1*00(25),TRBD2*00(25)	TRBJ2-7*00(235)		550|565|586|0|15||75.0;549|564|585|0|15||75.0;551|566|587|0|15||75.0	11|16|36|24|29||25.0;15|20|48|24|29||25.0	20|39|67|33|52||95.0												TGTGCCAGCAGCTTGACTTCCTCACGGGATTCCCTCCTACGAGCAGTACTTC	36								CASSLTSSR_IPSYEQYF		:::::::::0:-1:15:24:1:-8:29:33:0:52:::	TLML_26_	RNA
2836	CLONES_TRB17_02_TLML-019--BL_TCR-J_D_TCR-V_cDNA_31_TCCGTCTA_merged_170000.txt	4327	4	0.000102764	TGTGCAAGTCGCTTAGCGACCGGACAGGGCCTTGTCCTACGAGCAGTACTTC	EEEEEEEEEEEEEEEEEEEEEEEEEEEEEEEEEEEEEEEEEEEEEEEEEEEE	TRBV12-2*00(195)	TRBD1*00(40)	TRBJ2-7*00(230)		526|544|563|0|18||90.0	13|21|36|21|29||40.0	21|39|67|34|52||90.0												TGTGCAAGTCGCTTAGCGACCGGACAGGGCCTTGTCCTACGAGCAGTACTTC	36								CASRLATGQ_ALSYEQYF		:::::::::0:1:18:21:-1:-3:29:34:-1:52:::	TLML_26_	RNA
2837	CLONES_TRB17_02_TLML-019--BL_TCR-J_D_TCR-V_cDNA_31_TCCGTCTA_merged_170000.txt	4328	4	0.000102764	TGCGCCAGCACCCTCCCGGGGGCGACAGGGGGCGGCAGATACGCAGTATTTT	EEEEEEEEEEEEEEEEEEEEEEEEEEEEEEEEEEEEEEEEEEEEEEEEEEEE	TRBV23-1*00(505)	TRBD1*00(55)	TRBJ2-3*00(221)		580|590|617|0|10||50.0	14|25|36|23|34||55.0	24|41|69|35|52||85.0												TGCGCCAGCACCCTCCCGGGGGCGACAGGGGGCGGCAGATACGCAGTATTTT	36								CASTLPGAT_GAADTQYF		:::::::::0:-7:10:23:-2:1:34:35:-4:52:::	TLML_26_	RNA
2838	CLONES_TRB17_02_TLML-019--BL_TCR-J_D_TCR-V_cDNA_31_TCCGTCTA_merged_170000.txt	4335	4	0.000102764	TGTGCTAGCAGCACCGGCAGATTAGCGGGGCGTCAAGAGACCCAGTACTTC	EEEEEEEEEEEEEEEEEEEEEEEEEEEEEEEEEEEEEEEEEEEEEEEEEEE	TRBV7-7*00(344),TRBV7-6*00(312)	TRBD2*00(35),TRBD1*00(30)	TRBJ2-5*00(230)		585|597|622|0|12|SC590T|44.0;576|588|613|0|12|SC581T|44.0	21|28|48|22|29||35.0;19|25|36|26|32||30.0	22|40|68|33|51||90.0												TGTGCTAGCAGCACCGGCAGATTAGCGGGGCGTCAAGAGACCCAGTACTTC	36								CASSTGRLAGRQETQYF		:::::::::0:-5:12:22:-5:-4:29:33:-2:51:::	TLML_26_	RNA
2839	CLONES_TRB17_02_TLML-019--BL_TCR-J_D_TCR-V_cDNA_31_TCCGTCTA_merged_170000.txt	4337	4	0.000102764	TGTGCCATCGGAATGGTGGACAGAGCTCTCGGGACAGATACGCAGTATTTT	EEEEEEEEEEEEEEEEEEEEEEEEEEEEEEEEEEEEEEEEEEEEEEEEEEE	TRBV10-3*00(340)	TRBD1*00(30)	TRBJ2-3*00(230)		533|542|570|0|9||45.0	13|19|36|17|23||30.0	23|41|69|33|51||90.0												TGTGCCATCGGAATGGTGGACAGAGCTCTCGGGACAGATACGCAGTATTTT	36								CAIGMVDRALGTDTQYF		:::::::::0:-8:9:17:-1:-5:23:33:-3:51:::	TLML_26_	RNA
2840	CLONES_TRB17_02_TLML-019--BL_TCR-J_D_TCR-V_cDNA_31_TCCGTCTA_merged_170000.txt	4338	4	0.000102764	TGTGCCATCAGTGAGTCGTTGGCTCTCGTTGGGACCGGGGAGCTGTTTTTT	EEEEEEEEEEEEEEEEEEEEEEEEEEEEEEEEEEEEEEEEEEEEEEEEEEE	TRBV10-3*00(681.7)		TRBJ2-2*00(230)		533|551|570|0|18||90.0		25|43|71|33|51||90.0												TGTGCCATCAGTGAGTCGTTGGCTCTCGTTGGGACCGGGGAGCTGTTTTTT	36								CAISESLALVGTGELFF		:::::::::0:1:18:::::33:-5:51:::	TLML_26_	RNA
2841	CLONES_TRB17_02_TLML-019--BL_TCR-J_D_TCR-V_cDNA_31_TCCGTCTA_merged_170000.txt	4339	4	0.000102764	TGTGCCACCAGTGATTTTGGTCGAGGTGGAGGGGAAGAGACCCAGTACTTC	EEEEEEEEEEEEEEEEEEEEEEEEEEEEEEEEEEEEEEEEEEEEEEEEEEE	TRBV24-1*00(500)	TRBD2*00(30)	TRBJ2-5*00(208.5)		559|576|597|0|17||85.0	26|32|48|27|33||30.0	23|40|68|34|51||85.0												TGTGCCACCAGTGATTTTGGTCGAGGTGGAGGGGAAGAGACCCAGTACTTC	36								CATSDFGRGGGEETQYF		:::::::::0:-1:17:27:-10:0:33:34:-3:51:::	TLML_26_	RNA
2842	CLONES_TRB17_02_TLML-019--BL_TCR-J_D_TCR-V_cDNA_31_TCCGTCTA_merged_170000.txt	4340	4	0.000102764	TGTGCCACCAGTGATTCGTATCTTCGGGGATCAAGCGGGGAGCTGTTTTTT	EEEEEEEEEEEEEEEEEEEEEEEEEEEEEEEEEEEEEEEEEEEEEEEEEEE	TRBV24-1*00(210)		TRBJ2-2*00(220)		559|575|597|0|16||80.0		27|43|71|35|51||80.0												TGTGCCACCAGTGATTCGTATCTTCGGGGATCAAGCGGGGAGCTGTTTTTT	36								CATSDSYLRGSSGELFF		:::::::::0:-2:16:::::35:-7:51:::	TLML_26_	RNA
2843	CLONES_TRB17_02_TLML-019--BL_TCR-J_D_TCR-V_cDNA_31_TCCGTCTA_merged_170000.txt	4341	4	0.000102764	TGTGCCACCAGTGATCCCCATAGCGGGGGGCGGTACAATGAGCAGTTCTTC	EEEEEEEEEEEEEEEEEEEEEEEEEEEEEEEEEEEEEEEEEEEEEEEEEEE	TRBV24-1*00(240.5)	TRBD1*00(35),TRBD2*00(35)	TRBJ2-1*00(148)		559|574|597|0|15||75.0	18|25|36|25|32||35.0;21|28|48|20|27||35.0	24|42|70|33|51||90.0												TGTGCCACCAGTGATCCCCATAGCGGGGGGCGGTACAATGAGCAGTTCTTC	36								CATSDPHSGGRYNEQFF		:::::::::0:-3:15:25:-6:1:32:33:-4:51:::	TLML_26_	RNA
2844	CLONES_TRB17_02_TLML-019--BL_TCR-J_D_TCR-V_cDNA_31_TCCGTCTA_merged_170000.txt	4342	4	0.000102764	TGTGCCACCAGTGAGGGACAGGGAACGCCTGGGGCCAACGTCCTGACTTTC	EEEEEEEEEEEEEEEEEEEEEEEEEEEEEEEEEEEEEEEEEEEEEEEEEEE	TRBV24-1*00(560)	TRBD1*00(45)	TRBJ2-6*00(211.3)		559|573|597|0|14||70.0	12|21|36|14|23||45.0	22|45|73|28|51||115.0												TGTGCCACCAGTGAGGGACAGGGAACGCCTGGGGCCAACGTCCTGACTTTC	36								CATSEGQGTPGANVLTF		:::::::::0:-4:14:14:0:-3:23:28:-2:51:::	TLML_26_	RNA
2845	CLONES_TRB17_02_TLML-019--BL_TCR-J_D_TCR-V_cDNA_31_TCCGTCTA_merged_170000.txt	4343	4	0.000102764	TGTGCCACCAGCAGAGAACGGGGGGCGCGAGGGGCCAACGTCCTGACTTTC	EEEEEEEEEEEEEEEEEEEEEEEEEEEEEEEEEEEEEEEEEEEEEEEEEEE	TRBV15*00(469)	TRBD1*00(40)	TRBJ2-6*00(245)		552|569|589|0|17||85.0	18|26|36|20|28||40.0	24|45|73|30|51||105.0												TGTGCCACCAGCAGAGAACGGGGGGCGCGAGGGGCCAACGTCCTGACTTTC	36								CATSRERGARGANVLTF		:::::::::0:0:17:20:-6:2:28:30:-4:51:::	TLML_26_	RNA
2846	CLONES_TRB17_02_TLML-019--BL_TCR-J_D_TCR-V_cDNA_31_TCCGTCTA_merged_170000.txt	4344	4	0.000102764	TGTGCCAGTAGTGCCCCCCAAAGGATACCCAGCACAGATACGCAGTATTTT	EEEEEEEEEEEEEEEEEEEEEEEEEEEEEEEEEEEEEEEEEEEEEEEEEEE	TRBV19*00(392)	TRBD1*00(30)	TRBJ2-3*00(187)		559|571|596|0|12||60.0	0|6|36|12|18||30.0	20|41|69|30|51||105.0												TGTGCCAGTAGTGCCCCCCAAAGGATACCCAGCACAGATACGCAGTATTTT	36								CASSAPQRIPSTDTQYF		:::::::::0:-5:12:12:12:-18:18:30:0:51:::	TLML_26_	RNA
2847	CLONES_TRB17_02_TLML-019--BL_TCR-J_D_TCR-V_cDNA_31_TCCGTCTA_merged_170000.txt	4345	4	0.000102764	TGTGCCAGTAGTATTTGGGACGAGGAGCCTGTCTACAATGAGCAGTTCTTC	EEEEEEEEEEEEEEEEEEEEEEEEEEEEEEEEEEEEEEEEEEEEEEEEEEE	TRBV19*00(131)	TRBD1*00(25),TRBD2*00(25)	TRBJ2-1*00(115.5)		559|573|596|0|14||70.0	4|9|36|27|32||25.0;16|21|48|16|21||25.0	23|42|70|32|51||95.0												TGTGCCAGTAGTATTTGGGACGAGGAGCCTGTCTACAATGAGCAGTTCTTC	36								CASSIWDEEPVYNEQFF		:::::::::0:-3:14:27:8:-15:32:32:-3:51:::	TLML_26_	RNA
2848	CLONES_TRB17_02_TLML-019--BL_TCR-J_D_TCR-V_cDNA_31_TCCGTCTA_merged_170000.txt	4346	4	0.000102764	TGTGCCAGTAGTATAGGAGGGGTGGCCCCCATGAACACTGAAGCTTTCTTT	EEEEEEEEEEEEEEEEEEEEEEEEEEEEEEEEEEEEEEEEEEEEEEEEEEE	TRBV19*00(506)	TRBD1*00(28),TRBD2*00(25)	TRBJ1-1*00(250)		559|575|596|0|16||80.0	17|29|36|17|29|SG22TSC23G|28.0;27|32|48|16|21||25.0	18|40|68|29|51||110.0												TGTGCCAGTAGTATAGGAGGGGTGGCCCCCATGAACACTGAAGCTTTCTTT	36								CASSIGGVAPMNTEAFF		:::::::::0:-1:16:17:-5:5:29:29:2:51:::	TLML_26_	RNA
2849	CLONES_TRB17_02_TLML-019--BL_TCR-J_D_TCR-V_cDNA_31_TCCGTCTA_merged_170000.txt	4347	4	0.000102764	TGTGCCAGTAGTAGGAGTCGCGGGACGGGACATCAAGAGACCCAGTACTTC	EEEEEEEEEEEEEEEEEEEEEEEEEEEEEEEEEEEEEEEEEEEEEEEEEEE	TRBV19*00(325)	TRBD2*00(39),TRBD1*00(35)	TRBJ2-5*00(230)		559|572|596|0|13||65.0	10|21|48|15|26|SC14G|39.0;11|18|36|25|32||35.0	22|40|68|33|51||90.0												TGTGCCAGTAGTAGGAGTCGCGGGACGGGACATCAAGAGACCCAGTACTTC	36								CASSRSRGTGHQETQYF		:::::::::0:-4:13:15:6:-11:26:33:-2:51:::	TLML_26_	RNA
2850	CLONES_TRB17_02_TLML-019--BL_TCR-J_D_TCR-V_cDNA_31_TCCGTCTA_merged_170000.txt	4348	4	0.000102764	TGTGCCAGTAGCCCACGGGCGCCCGGCTCTGGGGCCAACGTCCTGACTTTC	EEEEEEEEEEEEEEEEEEEEEEEEEEEEEEEEEEEEEEEEEEEEEEEEEEE	TRBV19*00(390)	TRBD1*00(40)	TRBJ2-6*00(270)		559|570|596|0|11||55.0	20|28|36|16|24||40.0	19|45|73|25|51||130.0												TGTGCCAGTAGCCCACGGGCGCCCGGCTCTGGGGCCAACGTCCTGACTTTC	36								CASSPRAPGSGANVLTF		:::::::::0:-6:11:16:-8:4:24:25:1:51:::	TLML_26_	RNA
2851	CLONES_TRB17_02_TLML-019--BL_TCR-J_D_TCR-V_cDNA_31_TCCGTCTA_merged_170000.txt	4349	4	0.000102764	TGTGCCAGCTCTCAACGCACCGGGACAGGGGCCTACAATGAGCAGTTCTTC	EEEEEEEEEEEEEEEEEEEEEEEEEEEEEEEEEEEEEEEEEEEEEEEEEEE	TRBV18*00(733.5)	TRBD1*00(60)	TRBJ2-1*00(225)		702|713|739|0|11||55.0	10|22|36|19|31||60.0	22|42|70|31|51||100.0												TGTGCCAGCTCTCAACGCACCGGGACAGGGGCCTACAATGAGCAGTTCTTC	36								CASSQRTGTGAYNEQFF		:::::::::0:-6:11:19:2:-2:31:31:-2:51:::	TLML_26_	RNA
2852	CLONES_TRB17_02_TLML-019--BL_TCR-J_D_TCR-V_cDNA_31_TCCGTCTA_merged_170000.txt	4350	4	0.000102764	TGTGCCAGCCTGGTCCCGACAGGGGGCCGGGCCAAAAACATTCAGTACTTC	EEEEEEEEEEEEEEEEEEEEEEEEEEEEEEEEEEEEEEEEEEEEEEEEEEE	TRBV2*00(216)	TRBD1*00(50)	TRBJ2-4*00(245)		518|527|555|0|9||45.0	14|24|36|17|27||50.0	21|42|70|30|51||105.0												TGTGCCAGCCTGGTCCCGACAGGGGGCCGGGCCAAAAACATTCAGTACTTC	36								CASLVPTGGRAKNIQYF		:::::::::0:-8:9:17:-2:0:27:30:-1:51:::	TLML_26_	RNA
2853	CLONES_TRB17_02_TLML-019--BL_TCR-J_D_TCR-V_cDNA_31_TCCGTCTA_merged_170000.txt	4351	4	0.000102764	TGTGCCAGCGGGGGACTAGCGGGGGGCCTTGGCACAGATACGCAGTATTTT	EEEEEEEEEEEEEEEEEEEEEEEEEEEEEEEEEEEEEEEEEEEEEEEEEEE	TRBV6-1*00(1092)	TRBD2*00(64)	TRBJ2-3*00(175)		516|525|553|0|9||45.0	16|34|48|11|28|DA28|64.0	21|41|69|31|51||100.0												TGTGCCAGCGGGGGACTAGCGGGGGGCCTTGGCACAGATACGCAGTATTTT	36								CASGGLAGGLGTDTQYF		:::::::::0:-8:9:11:0:2:28:31:-1:51:::	TLML_26_	RNA
2854	CLONES_TRB17_02_TLML-019--BL_TCR-J_D_TCR-V_cDNA_31_TCCGTCTA_merged_170000.txt	4352	4	0.000102764	TGTGCCAGCAGTTTTCGAACCTTTAGGGGCGGTGGTTCACCCCTCCACTTT	EEEEEEEEEEEEEEEEEEEEEEEEEEEEEEEEEEEEEEEEEEEEEEEEEEE	TRBV28*00(573.7)	TRBD1*00(30)	TRBJ1-6*00(220)		564|578|601|0|14||70.0	19|25|36|25|31||30.0	29|45|73|35|51||80.0												TGTGCCAGCAGTTTTCGAACCTTTAGGGGCGGTGGTTCACCCCTCCACTTT	36								CASSFRTFRGGGSPLHF		:::::::::0:-3:14:25:-7:1:31:35:-9:51:::	TLML_26_	RNA
2855	CLONES_TRB17_02_TLML-019--BL_TCR-J_D_TCR-V_cDNA_31_TCCGTCTA_merged_170000.txt	4353	4	0.000102764	TGTGCCAGCAGTTTATCTTTCTGGACAGGGGAACATGAAAAACTGTTTTTT	EEEEEEEEEEEEEEEEEEEEEEEEEEEEEEEEEEEEEEEEEEEEEEEEEEE	TRBV27*00(460)	TRBD1*00(45)	TRBJ1-4*00(199.3)		556|573|593|0|17||85.0	13|22|36|22|31||45.0	26|43|71|34|51||85.0												TGTGCCAGCAGTTTATCTTTCTGGACAGGGGAACATGAAAAACTGTTTTTT	36								CASSLSFWTGEHEKLFF		:::::::::0:0:17:22:-1:-2:31:34:-6:51:::	TLML_26_	RNA
2856	CLONES_TRB17_02_TLML-019--BL_TCR-J_D_TCR-V_cDNA_31_TCCGTCTA_merged_170000.txt	4354	4	0.000102764	TGTGCCAGCAGTTTACGGCAGGGGATCTACCGCAGGGGCGAGCAGTACTTC	EEEEEEEEEEEEEEEEEEEEEEEEEEEEEEEEEEEEEEEEEEEEEEEEEEE	TRBV28*00(377.7)	TRBD1*00(30)	TRBJ2-7*00(199.7)		564|579|601|0|15||75.0	16|22|36|18|24||30.0	26|39|67|38|51||65.0												TGTGCCAGCAGTTTACGGCAGGGGATCTACCGCAGGGGCGAGCAGTACTTC	36								CASSLRQGIYRRGEQYF		:::::::::0:-2:15:18:-4:-2:24:38:-6:51:::	TLML_26_	RNA
2857	CLONES_TRB17_02_TLML-019--BL_TCR-J_D_TCR-V_cDNA_31_TCCGTCTA_merged_170000.txt	4355	4	0.000102764	TGTGCCAGCAGTTTACGGACTAGCGGGGGGCTTGAGAATGAGCAGTTCTTC	EEEEEEEEEEEEEEEEEEEEEEEEEEEEEEEEEEEEEEEEEEEEEEEEEEE	TRBV12-3*00(423.8),TRBV12-4*00(423.8)	TRBD2*00(55)	TRBJ2-1*00(215)		530|545|567|0|15||75.0;530|545|567|0|15||75.0	17|28|48|16|27||55.0	27|42|70|36|51||75.0												TGTGCCAGCAGTTTACGGACTAGCGGGGGGCTTGAGAATGAGCAGTTCTTC	36								CASSLRTSGGLENEQFF		:::::::::0:-2:15:16:-1:-4:27:36:-7:51:::	TLML_26_	RNA
2858	CLONES_TRB17_02_TLML-019--BL_TCR-J_D_TCR-V_cDNA_31_TCCGTCTA_merged_170000.txt	4356	4	0.000102764	TGTGCCAGCAGTTTAGAGCCCCTTGTTGTGAGGGTGGACGAGCAGTACTTC	EEEEEEEEEEEEEEEEEEEEEEEEEEEEEEEEEEEEEEEEEEEEEEEEEEE	TRBV28*00(520)	TRBD1*00(29),TRBD2*00(25)	TRBJ2-7*00(202)		564|579|601|0|15||75.0	0|9|36|17|26|SC5T|29.0;27|32|48|29|34||25.0	25|39|67|37|51||70.0												TGTGCCAGCAGTTTAGAGCCCCTTGTTGTGAGGGTGGACGAGCAGTACTTC	36								CASSLEPLVVRVDEQYF		:::::::::0:-2:15:17:12:-15:26:37:-5:51:::	TLML_26_	RNA
2859	CLONES_TRB17_02_TLML-019--BL_TCR-J_D_TCR-V_cDNA_31_TCCGTCTA_merged_170000.txt	4357	4	0.000102764	TGTGCCAGCAGTTTAACAGGCCTTCCCCACTCTGGAAACACCATATATTTT	EEEEEEEEEEEEEEEEEEEEEEEEEEEEEEEEEEEEEEEEEEEEEEEEEEE	TRBV27*00(145)	TRBD2*00(29),TRBD1*00(25)	TRBJ1-3*00(250)		556|571|593|0|15||75.0	30|39|48|18|27|SC34T|29.0;15|20|36|15|20||25.0	20|42|70|29|51||110.0												TGTGCCAGCAGTTTAACAGGCCTTCCCCACTCTGGAAACACCATATATTTT	36								CASSLTGLPHSGNTIYF		:::::::::0:-2:15:18:-14:7:27:29:0:51:::	TLML_26_	RNA
2860	CLONES_TRB17_02_TLML-019--BL_TCR-J_D_TCR-V_cDNA_31_TCCGTCTA_merged_170000.txt	4358	4	0.000102764	TGTGCCAGCAGTTCTCCCCAAGCCCAAAGGGGGAAAGATACGCAGTATTTT	EEEEEEEEEEEEEEEEEEEEEEEEEEEAEEEEEEEEEEEEEEEEEEEEEEE	TRBV6-9*00(751)	TRBD1*00(30)	TRBJ2-3*00(216)		515|528|552|0|13||65.0	17|23|36|27|33||30.0	25|41|69|35|51||80.0												TGTGCCAGCAGTTCTCCCCAAGCCCAAAGGGGGAAAGATACGCAGTATTTT	32								CASSSPQAQRGKDTQYF		:::::::::0:-4:13:27:-5:-1:33:35:-5:51:::	TLML_26_	RNA
2861	CLONES_TRB17_02_TLML-019--BL_TCR-J_D_TCR-V_cDNA_31_TCCGTCTA_merged_170000.txt	4359	4	0.000102764	TGTGCCAGCAGTTCCGGGACAGGGGGGTACTTGGGCTATGGCTACACCTTC	EEEEEEEEEEEEEEEEEEEEEEEEEEEEEEEEEEEEEEEEEEEEEEEEEEE	TRBV28*00(385)	TRBD1*00(65)	TRBJ1-2*00(220)		564|577|601|0|13||65.0	10|23|36|13|26||65.0	24|40|68|35|51||80.0												TGTGCCAGCAGTTCCGGGACAGGGGGGTACTTGGGCTATGGCTACACCTTC	36								CASSSGTGGYLGYGYTF		:::::::::0:-4:13:13:2:-1:26:35:-4:51:::	TLML_26_	RNA
2862	CLONES_TRB17_02_TLML-019--BL_TCR-J_D_TCR-V_cDNA_31_TCCGTCTA_merged_170000.txt	4360	4	0.000102764	TGTGCCAGCAGTTCACCTAGCGGGGGGGCAGGCACCGGGGAGCTGTTTTTT	EEEEEEEEEEEEEEEEEEEEEEEEEEEEEEEEEEEEEEEEEEEEEEEEEEE	TRBV6-5*00(694.7)	TRBD2*00(49)	TRBJ2-2*00(235)		519|532|556|0|13||65.0	20|33|48|16|29|SA28G|49.0	24|43|71|32|51||95.0												TGTGCCAGCAGTTCACCTAGCGGGGGGGCAGGCACCGGGGAGCTGTTTTTT	36								CASSSPSGGAGTGELFF		:::::::::0:-4:13:16:-4:1:29:32:-4:51:::	TLML_26_	RNA
2863	CLONES_TRB17_02_TLML-019--BL_TCR-J_D_TCR-V_cDNA_31_TCCGTCTA_merged_170000.txt	4361	4	0.000102764	TGTGCCAGCAGTTACCCCAGCGGGGGGGCCGATGAAAATGAGCAGTTCTTC	EEEEEEEEEEEEEEEEEEEEEEEEEEEEEEEEEEEEEEEEEEEEEEEEEEE	TRBV6-2*00(202),TRBV6-3*00(202)	TRBD2*00(44)	TRBJ2-1*00(215)		516|531|553|0|15||75.0;516|531|553|0|15||75.0	22|34|48|18|30|SA28G|44.0	27|42|70|36|51||75.0												TGTGCCAGCAGTTACCCCAGCGGGGGGGCCGATGAAAATGAGCAGTTCTTC	36								CASSYPSGGADENEQFF		:::::::::0:-2:15:18:-6:2:30:36:-7:51:::	TLML_26_	RNA
2864	CLONES_TRB17_02_TLML-019--BL_TCR-J_D_TCR-V_cDNA_31_TCCGTCTA_merged_170000.txt	4362	4	0.000102764	TGTGCCAGCAGTTACCCAACAGCGGGGAGCAACACAGATACGCAGTATTTT	EEEEEEEEEEEEEEEEEEEEEEEEEEEEEEEEEEEEEEEEEEEEEEEEEEE	TRBV6-2*00(429),TRBV6-3*00(429)	TRBD2*00(30)	TRBJ2-3*00(235)		516|531|553|0|15||75.0;516|531|553|0|15||75.0	22|28|48|20|26||30.0	22|41|69|32|51||95.0												TGTGCCAGCAGTTACCCAACAGCGGGGAGCAACACAGATACGCAGTATTTT	36								CASSYPTAGSNTDTQYF		:::::::::0:-2:15:20:-6:-4:26:32:-2:51:::	TLML_26_	RNA
2865	CLONES_TRB17_02_TLML-019--BL_TCR-J_D_TCR-V_cDNA_31_TCCGTCTA_merged_170000.txt	4363	4	0.000102764	TGTGCCAGCAGTCTATTCAGGATTCTTAGCTCTGGAAACACCATATATTTT	EEEEEEEEEEEEEEEEEEEEEEEEEEEEEEEEEEEEEEEEEEEEEEEEEEE	TRBV27*00(504)		TRBJ1-3*00(260)		556|572|593|0|16|ST568C|64.0		18|42|70|27|51||120.0												TGTGCCAGCAGTCTATTCAGGATTCTTAGCTCTGGAAACACCATATATTTT	36								CASSLFRILSSGNTIYF		:::::::::0:-1:16:::::27:2:51:::	TLML_26_	RNA
2866	CLONES_TRB17_02_TLML-019--BL_TCR-J_D_TCR-V_cDNA_31_TCCGTCTA_merged_170000.txt	4364	4	0.000102764	TGTGCCAGCAGTCCGCTGTTTTGGGAGCGGCCCTCCTACGAGCAGTACTTC	EEEEEEEEEEEEEEEEEEEEEEEEEEEEEEEEEEEEEEEEEEEEEEEEEEE	TRBV6-2*00(251.7),TRBV6-3*00(251.7)	TRBD2*00(25)	TRBJ2-7*00(235)		516|528|553|0|12||60.0;516|528|553|0|12||60.0	5|10|48|12|17||25.0	20|39|67|32|51||95.0												TGTGCCAGCAGTCCGCTGTTTTGGGAGCGGCCCTCCTACGAGCAGTACTTC	36								CASSPLFWERPSYEQYF		:::::::::0:-5:12:12:11:-22:17:32:0:51:::	TLML_26_	RNA
2867	CLONES_TRB17_02_TLML-019--BL_TCR-J_D_TCR-V_cDNA_31_TCCGTCTA_merged_170000.txt	4365	4	0.000102764	TGTGCCAGCAGTGCTCCGGGACTAGCGGACAACACCGGGGAGCTGTTTTTT	EEEEEEEEEEEEEEEEEEEEEEEEEEEEEEEEEEEEEEEEEEEEEEEEEEE	TRBV6-1*00(285),TRBV6-6*00(264),TRBV6-5*00(248)	TRBD2*00(65)	TRBJ2-2*00(245)		516|529|553|0|13||65.0;516|528|553|0|12||60.0;519|531|556|0|12||60.0	14|27|48|15|28||65.0	22|43|71|30|51||105.0												TGTGCCAGCAGTGCTCCGGGACTAGCGGACAACACCGGGGAGCTGTTTTTT	36								CASSAPGLADNTGELFF		:::::::::0:-4:13:15:2:-5:28:30:-2:51:::	TLML_26_	RNA
2868	CLONES_TRB17_02_TLML-019--BL_TCR-J_D_TCR-V_cDNA_31_TCCGTCTA_merged_170000.txt	4366	4	0.000102764	TGTGCCAGCAGTGATCCACAGGGGGAGGTGGCAAATCAGCCCCAGCATTTT	EEEEEEEEEEEEEEEEEEEEEEEEEEEEEEEEEEEEEEEEEEEEEEEEEEE	TRBV6-1*00(590)	TRBD1*00(40)	TRBJ1-5*00(230)		516|530|553|0|14||70.0	15|23|36|17|25||40.0	24|42|70|33|51||90.0												TGTGCCAGCAGTGATCCACAGGGGGAGGTGGCAAATCAGCCCCAGCATTTT	36								CASSDPQGEVANQPQHF		:::::::::0:-3:14:17:-3:-1:25:33:-4:51:::	TLML_26_	RNA
2869	CLONES_TRB17_02_TLML-019--BL_TCR-J_D_TCR-V_cDNA_31_TCCGTCTA_merged_170000.txt	4367	4	0.000102764	TGTGCCAGCAGTACCCATCGGACTAGCGGGGGGGCAGGTGAGCAGTTCTTC	EEEEEEEEEEEEEEEEEEEEEEEEEEEEEEEEEEEEEEEEEEEEEEEEEEE	TRBV6-6*00(260),TRBV6-1*00(244)	TRBD2*00(64)	TRBJ2-1*00(205)		516|528|553|0|12||60.0;516|528|553|0|12||60.0	17|33|48|19|35|SA28G|64.0	29|42|70|38|51||65.0												TGTGCCAGCAGTACCCATCGGACTAGCGGGGGGGCAGGTGAGCAGTTCTTC	36								CASSTHRTSGGAGEQFF		:::::::::0:-5:12:19:-1:1:35:38:-9:51:::	TLML_26_	RNA
2870	CLONES_TRB17_02_TLML-019--BL_TCR-J_D_TCR-V_cDNA_31_TCCGTCTA_merged_170000.txt	4368	4	0.000102764	TGTGCCAGCAGTACGACTAGCGGGGTTTCAGCCAAAAACATTCAGTACTTC	EEEEEEEEEEEEEEEEEEEEEEEEEEEEEEEEEEEEEEEEEEEEEEEEEEE	TRBV6-2*00(161),TRBV6-3*00(161)	TRBD2*00(50)	TRBJ2-4*00(242)		516|528|553|0|12||60.0;516|528|553|0|12||60.0	18|28|48|14|24||50.0	20|42|70|29|51||110.0												TGTGCCAGCAGTACGACTAGCGGGGTTTCAGCCAAAAACATTCAGTACTTC	36								CASSTTSGVSAKNIQYF		:::::::::0:-5:12:14:-2:-4:24:29:0:51:::	TLML_26_	RNA
2871	CLONES_TRB17_02_TLML-019--BL_TCR-J_D_TCR-V_cDNA_31_TCCGTCTA_merged_170000.txt	4369	4	0.000102764	TGTGCCAGCAGCTTTTATAGGGACAGGGCTAGCAATCAGCCCCAGCATTTT	EEEEEEEEEEEEEEEEAEEEEEEEEEEEEEEEEEEEEEEEEEEEEEEEEEE	TRBV7-8*00(385)	TRBD1*00(45)	TRBJ1-5*00(250)		567|581|604|0|14||70.0	12|21|36|19|28||45.0	20|42|70|29|51||110.0												TGTGCCAGCAGCTTTTATAGGGACAGGGCTAGCAATCAGCCCCAGCATTTT	32								CASSFYRDRASNQPQHF		:::::::::0:-3:14:19:0:-3:28:29:0:51:::	TLML_26_	RNA
2872	CLONES_TRB17_02_TLML-019--BL_TCR-J_D_TCR-V_cDNA_31_TCCGTCTA_merged_170000.txt	4370	4	0.000102764	TGTGCCAGCAGCTTGGTGGCAGGCCCAGCGAACACCGGGGAGCTGTTTTTT	EEEEEEEEEEEEEEEEEEEEEEEEEEEEEEEEEEEEEEEEEEEEEEEEEEE	TRBV5-4*00(1068)	TRBD2*00(25)	TRBJ2-2*00(248)		549|565|585|0|16||80.0	30|35|48|21|26||25.0	19|43|71|27|51||120.0												TGTGCCAGCAGCTTGGTGGCAGGCCCAGCGAACACCGGGGAGCTGTTTTTT	36								CASSLVAGPANTGELFF		:::::::::0:0:16:21:-14:3:26:27:1:51:::	TLML_26_	RNA
2873	CLONES_TRB17_02_TLML-019--BL_TCR-J_D_TCR-V_cDNA_31_TCCGTCTA_merged_170000.txt	4371	4	0.000102764	TGTGCCAGCAGCTTGAGCACCCTGACGTCGGGGACCGGGGAGCTGTTTTTT	EEEEEEEEEEEEEEEEEEEEEEEEEEEEEEEEEEEEEEEEEEEEEEEEEEE	TRBV11-2*00(564)	TRBD1*00(25)	TRBJ2-2*00(222.5)		522|536|559|0|14||70.0	3|8|36|19|24||25.0	25|43|71|33|51||90.0												TGTGCCAGCAGCTTGAGCACCCTGACGTCGGGGACCGGGGAGCTGTTTTTT	36								CASSLSTLTSGTGELFF		:::::::::0:-3:14:19:9:-16:24:33:-5:51:::	TLML_26_	RNA
2874	CLONES_TRB17_02_TLML-019--BL_TCR-J_D_TCR-V_cDNA_31_TCCGTCTA_merged_170000.txt	4372	4	0.000102764	TGTGCCAGCAGCTTAGCCCCGCAGCGGGGCCCCTACAATGAGCAGTTCTTC	EEEEEEEEEEEEEEEEEEEEEEEEEEEEEEEEEEEEEEEEEEEEEEEEEEE	TRBV11-3*00(502.5),TRBV11-2*00(466.5),TRBV11-1*00(444.8)	TRBD2*00(30)	TRBJ2-1*00(240)		521|537|558|0|16||80.0;522|538|559|0|16||80.0;531|548|568|0|17||85.0	22|28|48|22|28||30.0	22|42|70|31|51||100.0												TGTGCCAGCAGCTTAGCCCCGCAGCGGGGCCCCTACAATGAGCAGTTCTTC	36								CASSLAPQRGPYNEQFF		:::::::::0:-1:16:22:-6:-4:28:31:-2:51:::	TLML_26_	RNA
2875	CLONES_TRB17_02_TLML-019--BL_TCR-J_D_TCR-V_cDNA_31_TCCGTCTA_merged_170000.txt	4373	4	0.000102764	TGTGCCAGCAGCTTAGCGCTAGCGGGGGGGCGCTACAATGAGCAGTTCTTC	EEEEEEEEEEEEEEEEEEEEEEEEEEEEEEEEEEEEEEEEEEEEEEEEEEE	TRBV7-9*00(550)	TRBD1*00(35),TRBD2*00(34)	TRBJ2-1*00(235)		556|577|593|0|21||105.0	18|25|36|25|32||35.0;23|33|48|21|31|SA28G|34.0	23|42|70|32|51||95.0												TGTGCCAGCAGCTTAGCGCTAGCGGGGGGGCGCTACAATGAGCAGTTCTTC	36								CASSLALAGGRYNEQFF		:::::::::0:4:21:25:-6:1:32:32:-3:51:::	TLML_26_	RNA
2876	CLONES_TRB17_02_TLML-019--BL_TCR-J_D_TCR-V_cDNA_31_TCCGTCTA_merged_170000.txt	4374	4	0.000102764	TGTGCCAGCAGCTTAGCAATAGCGGGGGGTAACCAAGAGACCCAGTACTTC	EEEEEEEEEEEEEEEEEEEEEEEEEEEEEEEEEEEEEEEEEEEEEEEEEEE	TRBV7-8*00(462)	TRBD2*00(35)	TRBJ2-5*00(240)		567|584|604|0|17||85.0	21|28|48|19|26||35.0	20|40|68|31|51||100.0												TGTGCCAGCAGCTTAGCAATAGCGGGGGGTAACCAAGAGACCCAGTACTTC	36								CASSLAIAGGNQETQYF		:::::::::0:0:17:19:-5:-4:26:31:0:51:::	TLML_26_	RNA
2877	CLONES_TRB17_02_TLML-019--BL_TCR-J_D_TCR-V_cDNA_31_TCCGTCTA_merged_170000.txt	4375	4	0.000102764	TGTGCCAGCAGCTTAGGGACTAGCGAGAGCTCCTACAATGAGCAGTTCTTC	EEEEEEEEEEEEEEEEEEEEEEEEEEEEEEEEEEEEEEEEEEEEEEEEEEE	TRBV7-9*00(397.5)	TRBD2*00(45)	TRBJ2-1*00(250)		556|572|593|0|16||80.0	17|26|48|16|25||45.0	17|42|70|26|51||125.0												TGTGCCAGCAGCTTAGGGACTAGCGAGAGCTCCTACAATGAGCAGTTCTTC	36								CASSLGTSESSYNEQFF		:::::::::0:-1:16:16:-1:-6:25:26:3:51:::	TLML_26_	RNA
2878	CLONES_TRB17_02_TLML-019--BL_TCR-J_D_TCR-V_cDNA_31_TCCGTCTA_merged_170000.txt	4376	4	0.000102764	TGTGCCAGCAGCTTAGGACAGGGGACCTCCTCCTACAATGAGCAGTTCTTC	EEEEEEEEEEEEEEEEEEEEEEEEEEEEEEEEEEEEEEEEEEEEEEEEEEE	TRBV7-2*00(620)	TRBD1*00(40)	TRBJ2-1*00(250)		580|596|617|0|16||80.0	14|22|36|16|24||40.0	20|42|70|29|51||110.0												TGTGCCAGCAGCTTAGGACAGGGGACCTCCTCCTACAATGAGCAGTTCTTC	36								CASSLGQGTSSYNEQFF		:::::::::0:-1:16:16:-2:-2:24:29:0:51:::	TLML_26_	RNA
2879	CLONES_TRB17_02_TLML-019--BL_TCR-J_D_TCR-V_cDNA_31_TCCGTCTA_merged_170000.txt	4377	4	0.000102764	TGTGCCAGCAGCTTAGATCTTAGCGGGGGTCAGGGCGATGAGCAGTTCTTC	EEEEEEEEEEEEEEEEEEEEEEEEEEEEEEEEEEEEEEEEEEEEEEEEEEE	TRBV7-9*00(620)	TRBD2*00(35)	TRBJ2-1*00(196)		556|572|593|0|16||80.0	21|28|48|20|27||35.0	28|42|70|37|51||70.0												TGTGCCAGCAGCTTAGATCTTAGCGGGGGTCAGGGCGATGAGCAGTTCTTC	36								CASSLDLSGGQGDEQFF		:::::::::0:-1:16:20:-5:-4:27:37:-8:51:::	TLML_26_	RNA
2880	CLONES_TRB17_02_TLML-019--BL_TCR-J_D_TCR-V_cDNA_31_TCCGTCTA_merged_170000.txt	4378	4	0.000102764	TGTGCCAGCAGCTCTGTTGGGAAGGCAGGAGCTAACACTGAAGCTTTCTTT	EEEEEEEEEEEEEEEEEEEEEEEEEEEEEEEEEEEEEEEEEEEEEEEEEEE	TRBV5-6*00(350),TRBV5-5*00(334),TRBV5-7*00(334)		TRBJ1-1*00(226)		550|563|586|0|13||65.0;549|562|585|0|13||65.0;551|564|587|0|13||65.0		22|40|68|33|51||90.0												TGTGCCAGCAGCTCTGTTGGGAAGGCAGGAGCTAACACTGAAGCTTTCTTT	36								CASSSVGKAGANTEAFF		:::::::::0:-3:13:::::33:-2:51:::	TLML_26_	RNA
2881	CLONES_TRB17_02_TLML-019--BL_TCR-J_D_TCR-V_cDNA_31_TCCGTCTA_merged_170000.txt	4379	4	0.000102764	TGTGCCAGCAGCTCCTCGGGAGACCCTTCCACTAATGAAAAACTGTTTTTT	EEEEEEEEEEEEEEEEEEEEEEEEEEEEEEEEEEEEEEEEEEEEEEEEEEE	TRBV7-2*00(340),TRBV7-8*00(308)	TRBD2*00(30)	TRBJ1-4*00(245)		580|593|617|0|13||65.0;567|580|604|0|13||65.0	24|30|48|16|22||30.0	22|43|71|30|51||105.0												TGTGCCAGCAGCTCCTCGGGAGACCCTTCCACTAATGAAAAACTGTTTTTT	36								CASSSSGDPSTNEKLFF		:::::::::0:-4:13:16:-8:-2:22:30:-2:51:::	TLML_26_	RNA
2882	CLONES_TRB17_02_TLML-019--BL_TCR-J_D_TCR-V_cDNA_31_TCCGTCTA_merged_170000.txt	4380	4	0.000102764	TGTGCCAGCAGCTCCGGTGTGGTGGCCACCCGGGGAGGTGAGCAGTTCTTC	EEEEEEEEEEEEEEEEEEEEEEEEEEEEEEEEEEEEEEEEEEEEEEEEEEE	TRBV9*00(585)	TRBD1*00(30),TRBD2*00(30)	TRBJ2-1*00(190)		559|571|595|0|12||60.0	9|15|36|28|34||30.0;13|19|48|28|34||30.0	29|42|70|38|51||65.0												TGTGCCAGCAGCTCCGGTGTGGTGGCCACCCGGGGAGGTGAGCAGTTCTTC	36								CASSSGVVATRGGEQFF		:::::::::0:-4:12:28:3:-9:34:38:-9:51:::	TLML_26_	RNA
2883	CLONES_TRB17_02_TLML-019--BL_TCR-J_D_TCR-V_cDNA_31_TCCGTCTA_merged_170000.txt	4381	4	0.000102764	TGTGCCAGCAGCTGGGGACTGCTGGTGGAAAAGAACTATGGCTACACCTTC	EEEEEEEEEEEEEEEEEEEEEEEEEEEEEEEEEEEEEEEEEEEEEEEEEEE	TRBV7-9*00(325)	TRBD2*00(30)	TRBJ1-2*00(230)		556|569|593|0|13||65.0	16|22|48|14|20||30.0	22|40|68|33|51||90.0												TGTGCCAGCAGCTGGGGACTGCTGGTGGAAAAGAACTATGGCTACACCTTC	36								CASSWGLLVEKNYGYTF		:::::::::0:-4:13:14:0:-10:20:33:-2:51:::	TLML_26_	RNA
2884	CLONES_TRB17_02_TLML-019--BL_TCR-J_D_TCR-V_cDNA_31_TCCGTCTA_merged_170000.txt	4382	4	0.000102764	TGTGCCAGCAGCTATGCCCGGACAGGCTCTGGGGCCAACGTCCTGACTTTC	EEEEEEEEEEEEEEEEEEEEEEEEEEEEEEEEEEEEEEEEEEEEEEEEEEE	TRBV7-2*00(537.5)	TRBD1*00(30)	TRBJ2-6*00(266)		580|593|617|0|13||65.0	13|19|36|19|25||30.0	19|45|73|25|51||130.0												TGTGCCAGCAGCTATGCCCGGACAGGCTCTGGGGCCAACGTCCTGACTTTC	36								CASSYARTGSGANVLTF		:::::::::0:-4:13:19:-1:-5:25:25:1:51:::	TLML_26_	RNA
2885	CLONES_TRB17_02_TLML-019--BL_TCR-J_D_TCR-V_cDNA_31_TCCGTCTA_merged_170000.txt	4383	4	0.000102764	TGTGCCAGCAGCTACCGACAGGGGCGTGTTCTGAACACTGAAGCTTTCTTT	EEEEEEEEEEEEEEEEEEEEEEEEEEEEEEEEEEEEEEEEEEEEEEEEEEE	TRBV7-2*00(446.3)	TRBD1*00(40)	TRBJ1-1*00(215.3)		580|593|617|0|13||65.0	14|22|36|16|24||40.0	13|40|68|25|51|DA19|109.0												TGTGCCAGCAGCTACCGACAGGGGCGTGTTCTGAACACTGAAGCTTTCTTT	36								CASSYRQGRVLNTEAFF		:::::::::0:-4:13:16:-2:-2:24:25:7:51:::	TLML_26_	RNA
2886	CLONES_TRB17_02_TLML-019--BL_TCR-J_D_TCR-V_cDNA_31_TCCGTCTA_merged_170000.txt	4384	4	0.000102764	TGTGCCAGCAGCCCCCGGGGCCTGGGCCCAACTAATGAAAAACTGTTTTTT	EEEEEEEEEEEEEEEEEEEEEEEEEEEEEEEEEEEEEEEEEEEEEEEEEEE	TRBV11-1*00(130),TRBV7-9*00(130),TRBV7-6*00(114)	TRBD1*00(30),TRBD2*00(30)	TRBJ1-4*00(255)		531|543|568|0|12||60.0;556|568|593|0|12||60.0;576|588|613|0|12||60.0	9|15|36|13|19||30.0;13|19|48|13|19||30.0	20|43|71|28|51||115.0												TGTGCCAGCAGCCCCCGGGGCCTGGGCCCAACTAATGAAAAACTGTTTTTT	36								CASSPRGLGPTNEKLFF		:::::::::0:-5:12:13:3:-9:19:28:0:51:::	TLML_26_	RNA
2887	CLONES_TRB17_02_TLML-019--BL_TCR-J_D_TCR-V_cDNA_31_TCCGTCTA_merged_170000.txt	4385	4	0.000102764	TGTGCCAGCAGCCCCAGGCGGACCGGGGGGGCCGGAGATACGCAGTATTTT	EEEEEEEEEEEEEEEEEEEEEEEEEEEEEEEEEEEEEEEEEEEEEEEEEEE	TRBV7-3*00(280),TRBV7-4*00(248)	TRBD1*00(38),TRBD2*00(34)	TRBJ2-3*00(220)		540|552|577|0|12||60.0;545|557|582|0|12||60.0	13|27|36|19|33|SA17CSC23G|38.0;24|34|48|23|33|SA28G|34.0	25|41|69|35|51||80.0												TGTGCCAGCAGCCCCAGGCGGACCGGGGGGGCCGGAGATACGCAGTATTTT	36								CASSPRRTGGAGDTQYF		:::::::::0:-5:12:19:-1:3:33:35:-5:51:::	TLML_26_	RNA
2888	CLONES_TRB17_02_TLML-019--BL_TCR-J_D_TCR-V_cDNA_31_TCCGTCTA_merged_170000.txt	4386	4	0.000102764	TGTGCCAGCAGCCCACTAGAGGCGGGTCCGCGGGCCAACGTCCTGACTTTC	EEEEEEEEEEEEEEEEEEE<EEEEEEEEEEEEEEEEEEEEEEEEEEEEEEE	TRBV7-9*00(412.5)	TRBD2*00(25)	TRBJ2-6*00(240)		556|568|593|0|12||60.0	19|24|48|14|19||25.0	25|45|73|31|51||100.0												TGTGCCAGCAGCCCACTAGAGGCGGGTCCGCGGGCCAACGTCCTGACTTTC	27								CASSPLEAGPRANVLTF		:::::::::0:-5:12:14:-3:-8:19:31:-5:51:::	TLML_26_	RNA
2889	CLONES_TRB17_02_TLML-019--BL_TCR-J_D_TCR-V_cDNA_31_TCCGTCTA_merged_170000.txt	4387	4	0.000102764	TGTGCCAGCAGCCGGGGCGGGACTAGCGGGGGGGACGGCACGCAGTATTTT	EEEEEEEEEEEEEEEEEEEEEEEEEEEEEEEEEEEEEEEEEEEEEEEEEEE	TRBV6-1*00(202),TRBV6-5*00(202),TRBV6-6*00(202),TRBV6-3*00(186),TRBV6-8*00(186)	TRBD2*00(69)	TRBJ2-3*00(200)		516|527|553|0|11||55.0;519|530|556|0|11||55.0;516|527|553|0|11||55.0;516|527|553|0|11||55.0;512|523|549|0|11||55.0	15|32|48|17|34|SA28G|69.0	29|41|69|39|51||60.0												TGTGCCAGCAGCCGGGGCGGGACTAGCGGGGGGGACGGCACGCAGTATTTT	36								CASSRGGTSGGDGTQYF		:::::::::0:-6:11:17:1:0:34:39:-9:51:::	TLML_26_	RNA
2890	CLONES_TRB17_02_TLML-019--BL_TCR-J_D_TCR-V_cDNA_31_TCCGTCTA_merged_170000.txt	4388	4	0.000102764	TGTGCCAGCAGCCATTACGGTCGGACAGGGGAGAACACTGAAGCTTTCTTT	EEEEEEEEEEEEEEEEEEEEEEEEEEEEEEEEEEEEEEEEEEEEEEEEEEE	TRBV3-1*00(216),TRBV3-2*00(216)	TRBD1*00(45)	TRBJ1-1*00(235)		543|557|580|0|14||70.0;543|557|580|0|14||70.0	13|22|36|22|31||45.0	21|40|68|32|51||95.0												TGTGCCAGCAGCCATTACGGTCGGACAGGGGAGAACACTGAAGCTTTCTTT	36								CASSHYGRTGENTEAFF		:::::::::0:-3:14:22:-1:-2:31:32:-1:51:::	TLML_26_	RNA
2891	CLONES_TRB17_02_TLML-019--BL_TCR-J_D_TCR-V_cDNA_31_TCCGTCTA_merged_170000.txt	4389	4	0.000102764	TGTGCCAGCAGCCAACAAACCGACGGACAGGGAAAGTATGGCTACACCTTC	EEEEEEEEEEEEEEEEEEEEEEEEEEEEEEEEEEEEEEEEEEEEEEEEEEE	TRBV3-1*00(657.3)	TRBD1*00(40)	TRBJ1-2*00(211)		543|558|580|0|15||75.0	13|21|36|24|32||40.0	25|40|68|36|51||75.0												TGTGCCAGCAGCCAACAAACCGACGGACAGGGAAAGTATGGCTACACCTTC	36								CASSQQTDGQGKYGYTF		:::::::::0:-2:15:24:-1:-3:32:36:-5:51:::	TLML_26_	RNA
2892	CLONES_TRB17_02_TLML-019--BL_TCR-J_D_TCR-V_cDNA_31_TCCGTCTA_merged_170000.txt	4390	4	0.000102764	TGTGCCAGCAGCCAAGGGGTCTCGGGGGCGGGCGCCACTGAAGCTTTCTTT	EEEEEEEEEEEEEEEEEEEEEEEEEEEEEEEEEEEEEEEEEEEEEEEEEEE	TRBV4-2*00(466),TRBV4-3*00(450)	TRBD1*00(35)	TRBJ1-1*00(220)		537|553|574|0|16||80.0;537|553|574|0|16|SC539T|64.0	18|25|36|23|30||35.0	24|40|68|35|51||80.0												TGTGCCAGCAGCCAAGGGGTCTCGGGGGCGGGCGCCACTGAAGCTTTCTTT	36								CASSQGVSGAGATEAFF		:::::::::0:-1:16:23:-6:1:30:35:-4:51:::	TLML_26_	RNA
2893	CLONES_TRB17_02_TLML-019--BL_TCR-J_D_TCR-V_cDNA_31_TCCGTCTA_merged_170000.txt	4391	4	0.000102764	TGTGCCAGCAGCCAAGGAAATTTGCGGGGAGGCACAGATACGCAGTATTTT	EEEEEEEEEEEEEEEEEEEEEEEEEEEEEEEEEEEEEEEEEEEEEEEEEEE	TRBV4-2*00(385),TRBV4-3*00(369)	TRBD2*00(25)	TRBJ2-3*00(233.5)		537|553|574|0|16||80.0;537|553|574|0|16|SC539T|64.0	23|28|48|23|28||25.0	21|41|69|31|51||100.0												TGTGCCAGCAGCCAAGGAAATTTGCGGGGAGGCACAGATACGCAGTATTTT	36								CASSQGNLRGGTDTQYF		:::::::::0:-1:16:23:-7:-4:28:31:-1:51:::	TLML_26_	RNA
2894	CLONES_TRB17_02_TLML-019--BL_TCR-J_D_TCR-V_cDNA_31_TCCGTCTA_merged_170000.txt	4392	4	0.000102764	TGTGCCAGCAGCCAAGATTGGTCGGGGGGGATCACCGGGGAGCTGTTTTTT	EEEEEEEEEEEEEEEEEEEEEEEEEEEEEEEEEEEEEEEEEEEEEEEEEEE	TRBV4-2*00(134)	TRBD1*00(25)	TRBJ2-2*00(229.7)		537|555|574|0|18||90.0	18|23|36|23|28||25.0	24|43|71|32|51||95.0												TGTGCCAGCAGCCAAGATTGGTCGGGGGGGATCACCGGGGAGCTGTTTTTT	36								CASSQDWSGGITGELFF		:::::::::0:1:18:23:-6:-1:28:32:-4:51:::	TLML_26_	RNA
2895	CLONES_TRB17_02_TLML-019--BL_TCR-J_D_TCR-V_cDNA_31_TCCGTCTA_merged_170000.txt	4393	4	0.000102764	TGTGCCAGCAGCCAAGATGGGACGGATCTCTCTGGAAACACCATATATTTT	EEEEEEEEEEEEEEEEEEEEEEEEEEEEEEEEEEEEEEEEEEEEEEEEEEE	TRBV3-1*00(990)	TRBD1*00(25),TRBD2*00(25)	TRBJ1-3*00(246)		543|561|580|0|18||90.0	12|17|36|18|23||25.0;16|21|48|18|23||25.0	20|42|70|29|51||110.0												TGTGCCAGCAGCCAAGATGGGACGGATCTCTCTGGAAACACCATATATTTT	36								CASSQDGTDLSGNTIYF		:::::::::0:1:18:18:0:-7:23:29:0:51:::	TLML_26_	RNA
2896	CLONES_TRB17_02_TLML-019--BL_TCR-J_D_TCR-V_cDNA_31_TCCGTCTA_merged_170000.txt	4394	4	0.000102764	TGTGCCAGCAGCGTATGGGGGTCTACGGGCGGGGCCAACGTCCTGACTTTC	EEEEEEEEEEEEEEEEEEEEEEEEEEEEEEEEEEEEEEEEEEEEEEEEEEE	TRBV9*00(383.8)	TRBD1*00(25)	TRBJ2-6*00(245)		559|574|595|0|15||75.0	18|23|36|16|21||25.0	24|45|73|30|51||105.0												TGTGCCAGCAGCGTATGGGGGTCTACGGGCGGGGCCAACGTCCTGACTTTC	36								CASSVWGSTGGANVLTF		:::::::::0:-1:15:16:-6:-1:21:30:-4:51:::	TLML_26_	RNA
2897	CLONES_TRB17_02_TLML-019--BL_TCR-J_D_TCR-V_cDNA_31_TCCGTCTA_merged_170000.txt	4395	4	0.000102764	TGTGCCAGCAGCGTACCCCGGGTCCCGGAACGAGGAAACACCATATATTTT	EEEEEEEEEEEEEEEEEEEEEEEEEEEEEEEEEEEEEEEEEEEEEEEEEEE	TRBV9*00(470)	TRBD1*00(35),TRBD2*00(35)	TRBJ1-3*00(230)		559|574|595|0|15||75.0	7|14|36|21|28||35.0;11|18|48|21|28||35.0	24|42|70|33|51||90.0												TGTGCCAGCAGCGTACCCCGGGTCCCGGAACGAGGAAACACCATATATTTT	36								CASSVPRVPERGNTIYF		:::::::::0:-1:15:21:5:-10:28:33:-4:51:::	TLML_26_	RNA
2898	CLONES_TRB17_02_TLML-019--BL_TCR-J_D_TCR-V_cDNA_31_TCCGTCTA_merged_170000.txt	4396	4	0.000102764	TGTGCCAGCAGCGTAGACATCATGAGCACCGTGGCCGGGGAGCTGTTTTTT	EEEEEEEEEEEEEEEEEEEEEEEEEEEEEEEEEEEEEEEEEEEEEEEEEEE	TRBV9*00(446)		TRBJ2-2*00(225)		559|575|595|0|16||80.0		26|43|71|34|51||85.0												TGTGCCAGCAGCGTAGACATCATGAGCACCGTGGCCGGGGAGCTGTTTTTT	36								CASSVDIMSTVAGELFF		:::::::::0:0:16:::::34:-6:51:::	TLML_26_	RNA
2899	CLONES_TRB17_02_TLML-019--BL_TCR-J_D_TCR-V_cDNA_31_TCCGTCTA_merged_170000.txt	4397	4	0.000102764	TGTGCCAGCAGCGGCCCGAGGGGGGGAGCAAGACAAGAGACCCAGTACTTC	EEEEEEEEEEEEEEEEEEEEEEEEEEEEEEEEEEEEEEEEEEEEEEEEEEE	TRBV5-4*00(311),TRBV5-8*00(295)	TRBD1*00(30)	TRBJ2-5*00(230)		549|561|585|0|12||60.0;551|563|587|0|12||60.0	17|23|36|18|24||30.0	22|40|68|33|51||90.0												TGTGCCAGCAGCGGCCCGAGGGGGGGAGCAAGACAAGAGACCCAGTACTTC	36								CASSGPRGGARQETQYF		:::::::::0:-4:12:18:-5:-1:24:33:-2:51:::	TLML_26_	RNA
2900	CLONES_TRB17_02_TLML-019--BL_TCR-J_D_TCR-V_cDNA_31_TCCGTCTA_merged_170000.txt	4398	4	0.000102764	TGTGCCAGCAGCGAAACTCCCGTGGGGACTCTCATAACTGAAGCTTTCTTT	EEEEEEEEEEEEEEEEEEEEEEEEEEEEEEEEEEEEEEEEEEEEEEEEEEE	TRBV2*00(649)	TRBD2*00(30)	TRBJ1-1*00(215)		518|533|555|0|15|ST529C|59.0	2|8|48|16|22||30.0	25|40|68|36|51||75.0												TGTGCCAGCAGCGAAACTCCCGTGGGGACTCTCATAACTGAAGCTTTCTTT	36								CASSETPVGTLITEAFF		:::::::::0:-2:15:16:14:-24:22:36:-5:51:::	TLML_26_	RNA
2901	CLONES_TRB17_02_TLML-019--BL_TCR-J_D_TCR-V_cDNA_31_TCCGTCTA_merged_170000.txt	4399	4	0.000102764	TGTGCCAGCAGCACACCCCCCTGGGACAGGGGTACTTCTGAAGCTTTCTTT	EEEEEEEEEEEEEEEEEEEEEEEEEEEEEEEEEEEEEEEEEEEEEEEEEEE	TRBV7-8*00(303.8),TRBV7-2*00(275.8)	TRBD1*00(50)	TRBJ1-1*00(198)		567|579|604|0|12||60.0;580|592|617|0|12||60.0	12|22|36|22|32||50.0	26|40|68|37|51||70.0												TGTGCCAGCAGCACACCCCCCTGGGACAGGGGTACTTCTGAAGCTTTCTTT	36								CASSTPPWDRGTSEAFF		:::::::::0:-5:12:22:0:-2:32:37:-6:51:::	TLML_26_	RNA
2902	CLONES_TRB17_02_TLML-019--BL_TCR-J_D_TCR-V_cDNA_31_TCCGTCTA_merged_170000.txt	4400	4	0.000102764	TGTGCCAGCAACTTGCAATCACGGGGGAACTCCTACAATGAGCAGTTCTTC	EEEEEEEEEEEEEEEEEEEEEEEEEEEEEEEEEEEEEEEEEEEEEEEEEEE	TRBV7-2*00(752.3)		TRBJ2-1*00(224)		580|594|617|0|14|SG590A|54.0		16|42|70|25|51|SG19A|114.0												TGTGCCAGCAACTTGCAATCACGGGGGAACTCCTACAATGAGCAGTTCTTC	36								CASNLQSRGNSYNEQFF		:::::::::0:-3:14:::::25:4:51:::	TLML_26_	RNA
2903	CLONES_TRB17_02_TLML-019--BL_TCR-J_D_TCR-V_cDNA_31_TCCGTCTA_merged_170000.txt	4406	4	0.000102764	TGTGCAAGTCGTTTCCGGAGCCAGCTCTGGGGCACAGATACGCAGTATTTT	EEEEEEEEEEEEEEEEEEEEEEEEEEEEEEEEEEEEEEEEEEEEEEEEEEE	TRBV12-2*00(695)		TRBJ2-3*00(205)		526|537|563|0|11||55.0		21|41|69|31|51||100.0												TGTGCAAGTCGTTTCCGGAGCCAGCTCTGGGGCACAGATACGCAGTATTTT	36								CASRFRSQLWGTDTQYF		:::::::::0:-6:11:::::31:-1:51:::	TLML_26_	RNA
2904	CLONES_TRB17_02_TLML-019--BL_TCR-J_D_TCR-V_cDNA_31_TCCGTCTA_merged_170000.txt	4407	4	0.000102764	TGCGCCAGCAGTCCCGGTAGTGGCGGGGGGGACTACAATGAGCAGTTCTTC	EENNNNJJNNNNNNNNJEENEENNNNNNNNNNNNNNNNNNNNNNNNNNNNN	TRBV5-1*00(517)	TRBD2*00(36)	TRBJ2-1*00(182.5)		554|565|590|0|11||55.0	12|32|48|11|31|SG18TSC20GSA22GSA28G|36.0	23|42|70|32|51||95.0												TGCGCCAGCAGTCCCGGTAGTGGCGGGGGGGACTACAATGAGCAGTTCTTC	36								CASSPGSGGGDYNEQFF		:::::::::0:-5:11:11:4:0:31:32:-3:51:::	TLML_26_	RNA
2905	CLONES_TRB17_02_TLML-019--BL_TCR-J_D_TCR-V_cDNA_31_TCCGTCTA_merged_170000.txt	4408	4	0.000102764	TGCGCCAGCAGTCAATCTTGGACAGGGGGCTAACAAGAGACCCAGTACTTC	EEEEEEEEEEEEEEEEEEEEEEEEEEEEEEEEEEEEEEEEEEEEEEEEEEE	TRBV23-1*00(467.5)	TRBD1*00(55)	TRBJ2-5*00(230)		580|597|617|0|17||85.0	13|24|36|19|30||55.0	22|40|68|33|51||90.0												TGCGCCAGCAGTCAATCTTGGACAGGGGGCTAACAAGAGACCCAGTACTTC	36								CASSQSWTGG*QETQYF		:::::::::0:0:17:19:-1:0:30:33:-2:51:::	TLML_26_	RNA
2906	CLONES_TRB17_02_TLML-019--BL_TCR-J_D_TCR-V_cDNA_31_TCCGTCTA_merged_170000.txt	4409	4	0.000102764	TGCGCCAGCAGCTTGGCCGGGACGGGATCCATGAACACTGAAGCTTTCTTT	EEEEEEEEEEEEEEEEEEEEEEEEEEEEEEEEEEEEEEEEEEEEEEEEEEE	TRBV5-1*00(130)	TRBD1*00(25),TRBD2*00(25)	TRBJ1-1*00(250)		554|572|590|0|18||90.0	11|16|36|22|27||25.0;15|20|48|22|27||25.0	18|40|68|29|51||110.0												TGCGCCAGCAGCTTGGCCGGGACGGGATCCATGAACACTGAAGCTTTCTTT	36								CASSLAGTGSMNTEAFF		:::::::::0:2:18:22:1:-8:27:29:2:51:::	TLML_26_	RNA
2907	CLONES_TRB17_02_TLML-019--BL_TCR-J_D_TCR-V_cDNA_31_TCCGTCTA_merged_170000.txt	4410	4	0.000102764	TGCGCCAGCAGCTTGGGGGCCGTAACAGGGGTGGACTATGGCTACACCTTC	EEEEEEEEEEEEEEEEEEEEEEEEEEEEEEEEEEEEEEEEEEEEEEEEEEE	TRBV5-1*00(245)	TRBD1*00(35)	TRBJ1-2*00(225)		554|570|590|0|16||80.0	15|22|36|24|31||35.0	23|40|68|34|51||85.0												TGCGCCAGCAGCTTGGGGGCCGTAACAGGGGTGGACTATGGCTACACCTTC	36								CASSLGAVTGVDYGYTF		:::::::::0:0:16:24:-3:-2:31:34:-3:51:::	TLML_26_	RNA
2908	CLONES_TRB17_02_TLML-019--BL_TCR-J_D_TCR-V_cDNA_31_TCCGTCTA_merged_170000.txt	4411	4	0.000102764	TGCGCCAGCAGCCCCGTCTTAAGCACCTCCTTTTCTCCAGTCCAGCATTTT	EEEEEEEEEEEEEEEEEEEEEEEEEEEEEEEEEEEEEEEEEEEEEEEEEEE	TRBV4-1*00(616)	TRBD2*00(25)	TRBJ1-5*00(159.8)		537|550|574|0|13||65.0	1|6|48|25|30||25.0	32|42|70|41|51||50.0												TGCGCCAGCAGCCCCGTCTTAAGCACCTCCTTTTCTCCAGTCCAGCATTTT	36								CASSPVLSTSFSPVQHF		:::::::::0:-4:13:25:15:-26:30:41:-12:51:::	TLML_26_	RNA
2909	CLONES_TRB17_02_TLML-019--BL_TCR-J_D_TCR-V_cDNA_31_TCCGTCTA_merged_170000.txt	4412	4	0.000102764	TGCGCCAGCAGCCAAGATCGGGAGACAGGGAGGTTTATGGAGCAGTACTTC	EEEEEEEEEEEEEEEEEEEEEEEEEEEEEEEEEEEEEEEEEEEEEEEEEEE	TRBV4-1*00(551)	TRBD1*00(35),TRBD2*00(30)	TRBJ2-7*00(200)		537|556|574|0|19||95.0	14|21|36|23|30||35.0;25|31|48|27|33||30.0	27|39|67|39|51||60.0												TGCGCCAGCAGCCAAGATCGGGAGACAGGGAGGTTTATGGAGCAGTACTTC	36								CASSQDRETGRFMEQYF		:::::::::0:2:19:23:-2:-3:30:39:-7:51:::	TLML_26_	RNA
2910	CLONES_TRB17_02_TLML-019--BL_TCR-J_D_TCR-V_cDNA_31_TCCGTCTA_merged_170000.txt	4413	4	0.000102764	TGCGCCAGCAGCGGGCAACTAGCGGGGGCCCCTACCGGGGAGCTGTTTTTT	EEEEEEEEEEEEEEEEEEEEEEEEEEEEEEEEEEEEEEEEEEEEEEEEEEE	TRBV5-1*00(345)	TRBD2*00(45)	TRBJ2-2*00(226)		554|566|590|0|12||60.0	19|28|48|17|26||45.0	25|43|71|33|51||90.0												TGCGCCAGCAGCGGGCAACTAGCGGGGGCCCCTACCGGGGAGCTGTTTTTT	36								CASSGQLAGAPTGELFF		:::::::::0:-4:12:17:-3:-4:26:33:-5:51:::	TLML_26_	RNA
2911	CLONES_TRB17_02_TLML-019--BL_TCR-J_D_TCR-V_cDNA_31_TCCGTCTA_merged_170000.txt	4416	4	0.000102764	TGCAGTGCTAGAGACCTCCCGGGACAGGGGGCCCCAGATACGCAGTATTTT	EEEEEEEEEEEEEEEEEEEEEEEEEEEEEEEEEEEEEEEEEEEEEEEEEEE	TRBV20-1*00(606)	TRBD1*00(70)	TRBJ2-3*00(221)		759|777|793|0|18|ST773C|74.0	10|24|36|18|32||70.0	24|41|69|34|51||85.0												TGCAGTGCTAGAGACCTCCCGGGACAGGGGGCCCCAGATACGCAGTATTTT	36								CSARDLPGQGAPDTQYF		:::::::::0:4:18:18:2:0:32:34:-4:51:::	TLML_26_	RNA
2912	CLONES_TRB17_02_TLML-019--BL_TCR-J_D_TCR-V_cDNA_31_TCCGTCTA_merged_170000.txt	4419	4	0.000102764	TGTGCCAGCAGCAAAAAACCCTGACCTGTCCCTCCTACGAGCAGTACTTC	EEEEEEEEEEEEEEEEEEEEEEEEEEEEEEEEEEEEEEEEEEEEEEEEEE	TRBV21-1*00(216)	TRBD1*00(35)	TRBJ2-7*00(235)		544|559|581|0|15||75.0	4|11|36|24|31||35.0	20|39|67|31|50||95.0												TGTGCCAGCAGCAAAAAACCCTGACCTGTCCCTCCTACGAGCAGTACTTC	36								CASSKKP*_CPSYEQYF		:::::::::0:-2:15:24:8:-13:31:31:0:50:::	TLML_26_	RNA
2913	CLONES_TRB17_02_TLML-019--BL_TCR-J_D_TCR-V_cDNA_31_TCCGTCTA_merged_170000.txt	4422	4	0.000102764	TGCGCCAGCAGTCTGGGAGGTCCTCCCGAGCTGGAAACACCATATATTTT	EEEEEEEEEEEEEEEEEEEEEEEEEEEEEEEEEEEEEEEEEEEEEEEEEE	TRBV23-1*00(448)	TRBD2*00(35)	TRBJ1-3*00(233.5)		580|593|617|0|13||65.0	1|8|48|21|28||35.0	22|42|70|30|50||100.0												TGCGCCAGCAGTCTGGGAGGTCCTCCCGAGCTGGAAACACCATATATTTT	36								CASSLGGP_RAGNTIYF		:::::::::0:-4:13:21:15:-24:28:30:-2:50:::	TLML_26_	RNA
2914	CLONES_TRB17_02_TLML-019--BL_TCR-J_D_TCR-V_cDNA_31_TCCGTCTA_merged_170000.txt	4423	4	0.000102764	TGCGCCAGCAGTCAAGGATGGGAAGCTCCTATAATTCACCCCTCCACTTT	EEEEEEEEEEEEEEEEEEEEEEEEEEEEEEEEEEEEEEEEEEEEEEEEEE	TRBV23-1*00(775)		TRBJ1-6*00(245)		580|595|617|0|15||75.0		18|45|73|23|50||135.0												TGCGCCAGCAGTCAAGGATGGGAAGCTCCTATAATTCACCCCTCCACTTT	36								CASSQGWE_SYNSPLHF		:::::::::0:-2:15:::::23:2:50:::	TLML_26_	RNA
2915	CLONES_TRB17_02_TLML-019--BL_TCR-J_D_TCR-V_cDNA_31_TCCGTCTA_merged_170000.txt	4424	4	0.000102764	TGCGCCAGCAATCCCGACGCGGGCCGGCGTATAATTCACCCCTCCACTTT	EEEEEEEEEEEEEEEEEEEEEEEEEEEEEEEEEEEEEEEEEEEEEEEEEE	TRBV23-1*00(736)	TRBD1*00(25),TRBD2*00(25)	TRBJ1-6*00(241)		580|590|617|0|10||50.0	8|13|36|11|16||25.0;3|8|48|11|16||25.0	24|45|73|29|50||105.0												TGCGCCAGCAATCCCGACGCGGGCCGGCGTATAATTCACCCCTCCACTTT	36								CASNPDAG_AYNSPLHF		:::::::::0:-7:10:11:4:-11:16:29:-4:50:::	TLML_26_	RNA
2916	CLONES_TRB17_02_TLML-019--BL_TCR-J_D_TCR-V_cDNA_31_TCCGTCTA_merged_170000.txt	4429	4	0.000102764	TGTGCCACCAGTGATTGACCCGAGGGGCGGGCCAGAGACCCAGTACTTC	EEEEEEEEEEEEEEEEEEEEEEEEEEEEEEEEEEEEEEEEEEEEEEEEE	TRBV24-1*00(486)	TRBD1*00(30),TRBD2*00(29)	TRBJ2-5*00(220)		559|575|597|0|16||80.0	19|25|36|23|29||30.0;25|34|48|24|33|SA28C|29.0	24|40|68|33|49||80.0												TGTGCCACCAGTGATTGACCCGAGGGGCGGGCCAGAGACCCAGTACTTC	36								CATSD*PE_GGPETQYF		:::::::::0:-2:16:23:-7:1:29:33:-4:49:::	TLML_26_	RNA
2917	CLONES_TRB17_02_TLML-019--BL_TCR-J_D_TCR-V_cDNA_31_TCCGTCTA_merged_170000.txt	4430	4	0.000102764	TGTGCCAGCAGCCCCGGGACAGGGATGATCACCGGGGAGCTGTTTTTTT	EEEEEEEEEEEEEEEEEEEEEEEEEEEEEEEEEEEEEEEEEEEEEEEEE	TRBV3-1*00(485),TRBV3-2*00(437)	TRBD1*00(55)	TRBJ2-2*00(214)		543|556|580|0|13||65.0;543|556|580|0|13||65.0	10|21|36|13|24||55.0	24|43|71|29|49|I43T|74.0												TGTGCCAGCAGCCCCGGGACAGGGATGATCACCGGGGAGCTGTTTTTTT	36								CASSPGTG_*SPGSCFF		:::::::::0:-4:13:13:2:-3:24:29:-4:49:::	TLML_26_	RNA
2918	CLONES_TRB17_02_TLML-019--BL_TCR-J_D_TCR-V_cDNA_31_TCCGTCTA_merged_170000.txt	4431	4	0.000102764	TGTGCCAGCAGCCGTAGGCAGGGGGGGTCTGGCACAGATACGCAGTTTT	EEEEEEEEEEEEEEEEEEEEEEEEEEEEEEEEEEEEEEEEEEEEEEEEE	TRBV7-2*00(369)	TRBD1*00(35)	TRBJ2-3*00(184)		580|592|617|0|12||60.0	16|23|36|18|25||35.0	21|41|69|31|49|DA36DT40|48.0												TGTGCCAGCAGCCGTAGGCAGGGGGGGTCTGGCACAGATACGCAGTTTT	36								CASSRRQG_GLAQIRSF		:::::::::0:-5:12:18:-4:-1:25:31:-1:49:::	TLML_26_	RNA
2919	CLONES_TRB17_02_TLML-019--BL_TCR-J_D_TCR-V_cDNA_31_TCCGTCTA_merged_170000.txt	4432	4	0.000102764	TGTGCCAGAAGCTTTATCCGGGGCCAAGTGGGACACTGAAGCTTTCTTT	EEEEEEEEEEEEEEEEEEEEEEEEEEEEEEEEEEEEEEEEEEEEEEEEE	TRBV5-3*00(560)	TRBD1*00(25),TRBD2*00(25)	TRBJ1-1*00(225)		551|565|587|0|14||70.0	10|15|36|17|22||25.0;14|19|48|17|22||25.0	23|40|68|32|49||85.0												TGTGCCAGAAGCTTTATCCGGGGCCAAGTGGGACACTGAAGCTTTCTTT	36								CARSFIRG_KWDTEAFF		:::::::::0:-2:14:17:2:-9:22:32:-3:49:::	TLML_26_	RNA
2920	CLONES_TRB17_02_TLML-019--BL_TCR-J_D_TCR-V_cDNA_31_TCCGTCTA_merged_170000.txt	4435	4	0.000102764	TGCGCCAGCAAACCCAGGAGAGGGAGAGGACACCGGGGAGCTGTTTTTT	EEEEEEEEEEEEEEEEEEEEEEEEEEEEEEEEEEEEEEEEEEEEEEEEE	TRBV23-1*00(131)	TRBD1*00(28),TRBD2*00(25)	TRBJ2-2*00(240)		580|590|617|0|10||50.0	9|21|36|12|24|SG12ASC16G|28.0;25|30|48|21|26||25.0	23|43|71|29|49||100.0												TGCGCCAGCAAACCCAGGAGAGGGAGAGGACACCGGGGAGCTGTTTTTT	36								CASKPRRG_EDTGELFF		:::::::::0:-7:10:12:3:-3:24:29:-3:49:::	TLML_26_	RNA
2921	CLONES_TRB17_02_TLML-019--BL_TCR-J_D_TCR-V_cDNA_31_TCCGTCTA_merged_170000.txt	4436	4	0.000102764	TGTGTCAGCAGCTTAACGACTAGCGGGGTGACCGGGGAGCTGTTTTTT	EEEEEEEEEEEEEEEEEEEEEEEEEEEEEEEEEEEEEEEEEEEEEEEE	TRBV7-3*00(464)	TRBD2*00(45)	TRBJ2-2*00(230)		540|558|577|0|18|SC544T|74.0	19|28|48|18|27||45.0	25|43|71|30|48||90.0												TGTGTCAGCAGCTTAACGACTAGCGGGGTGACCGGGGAGCTGTTTTTT	36								CVSSLTTSGVTGELFF		:::::::::0:1:18:18:-3:-4:27:30:-5:48:::	TLML_26_	RNA
2922	CLONES_TRB17_02_TLML-019--BL_TCR-J_D_TCR-V_cDNA_31_TCCGTCTA_merged_170000.txt	4455	4	0.000102764	TGTGCTAGTGGTTTGGTAAGCGGACAGGGGAACTACGAGCAGTACTTC	EEEEEEEEEEEEEEEEEEEEEEEEEEEEEEEEEEEEEEEEEEEEEEEE	TRBV12-5*00(306)	TRBD1*00(45)	TRBJ2-7*00(220)		530|548|567|0|18||90.0	13|22|36|21|30||45.0	23|39|67|32|48||80.0												TGTGCTAGTGGTTTGGTAAGCGGACAGGGGAACTACGAGCAGTACTTC	36								CASGLVSGQGNYEQYF		:::::::::0:1:18:21:-1:-2:30:32:-3:48:::	TLML_26_	RNA
2923	CLONES_TRB17_02_TLML-019--BL_TCR-J_D_TCR-V_cDNA_31_TCCGTCTA_merged_170000.txt	4463	4	0.000102764	TGTGCCATCAGTGAGTCGACAGGGGGCGGGAGTTCACCCCTCCACTTT	EEEEEEEEEEEEEEEEEEEEEEEEEEEEEEEEEEEEEEEEEEEEEEEE	TRBV10-3*00(713)	TRBD1*00(40),TRBD2*00(35)	TRBJ1-6*00(192.5)		533|553|570|0|20||100.0	17|25|36|20|28||40.0;23|30|48|25|32||35.0	29|45|73|32|48||80.0												TGTGCCATCAGTGAGTCGACAGGGGGCGGGAGTTCACCCCTCCACTTT	36								CAISESTGGGSSPLHF		:::::::::0:3:20:20:-5:1:28:32:-9:48:::	TLML_26_	RNA
2924	CLONES_TRB17_02_TLML-019--BL_TCR-J_D_TCR-V_cDNA_31_TCCGTCTA_merged_170000.txt	4464	4	0.000102764	TGTGCCATCAGTGAGAGCGGGGGGGCCGGGCATGAGACCCAGTACTTC	EEEEEEEEEEEEEEEEEEEEEEEEEEEEEEEEEEEEEEEEEEEEEEEE	TRBV10-3*00(505)	TRBD2*00(44)	TRBJ2-5*00(189.3)		533|548|570|0|15||75.0	22|34|48|15|27|SA28G|44.0	25|40|68|33|48||75.0												TGTGCCATCAGTGAGAGCGGGGGGGCCGGGCATGAGACCCAGTACTTC	36								CAISESGGAGHETQYF		:::::::::0:-2:15:15:-6:2:27:33:-5:48:::	TLML_26_	RNA
2925	CLONES_TRB17_02_TLML-019--BL_TCR-J_D_TCR-V_cDNA_31_TCCGTCTA_merged_170000.txt	4465	4	0.000102764	TGTGCCACCTGGGGACAGGGCAGCTCTGGGGCCAACGTCCTGACTTTC	EEEEEEEEEEEEEEEEEEEEEEEEEEEEEEEEEEEEEEEEEEEEEEEE	TRBV11-1*00(125)	TRBD1*00(45)	TRBJ2-6*00(275)		531|538|568|0|7||35.0	12|21|36|11|20||45.0	18|45|73|21|48||135.0												TGTGCCACCTGGGGACAGGGCAGCTCTGGGGCCAACGTCCTGACTTTC	36								CATWGQGSSGANVLTF		:::::::::0:-10:7:11:0:-3:20:21:2:48:::	TLML_26_	RNA
2926	CLONES_TRB17_02_TLML-019--BL_TCR-J_D_TCR-V_cDNA_31_TCCGTCTA_merged_170000.txt	4466	4	0.000102764	TGTGCCACCGATACTTGGGACGACTCAGGGGCCAACGTCCTGACTTTC	EEEEEEEEEEEEEEEEEEEEEEEEEEEEEEEEEEEEEEEEEEEEEEEE	TRBV24-1*00(638)	TRBD1*00(25),TRBD2*00(25)	TRBJ2-6*00(249)		559|568|597|0|9||45.0	12|17|36|16|21||25.0;16|21|48|16|21||25.0	20|45|73|23|48|ST23A|109.0												TGTGCCACCGATACTTGGGACGACTCAGGGGCCAACGTCCTGACTTTC	36								CATDTWDDSGANVLTF		:::::::::0:-9:9:16:0:-7:21:23:0:48:::	TLML_26_	RNA
2927	CLONES_TRB17_02_TLML-019--BL_TCR-J_D_TCR-V_cDNA_31_TCCGTCTA_merged_170000.txt	4467	4	0.000102764	TGTGCCACCAGTGATTTGCAGACGGGCCTCTACAATGAGCAGTTCTTC	EEEEEEEEEEEEEEEEEEEEEEEEEEEEEEEEEEEEEEEEEEEEEEEE	TRBV24-1*00(305)	TRBD2*00(25)	TRBJ2-1*00(222)		559|579|597|0|20||100.0	29|34|48|23|28||25.0	23|42|70|29|48||95.0												TGTGCCACCAGTGATTTGCAGACGGGCCTCTACAATGAGCAGTTCTTC	36								CATSDLQTGLYNEQFF		:::::::::0:2:20:23:-13:2:28:29:-3:48:::	TLML_26_	RNA
2928	CLONES_TRB17_02_TLML-019--BL_TCR-J_D_TCR-V_cDNA_31_TCCGTCTA_merged_170000.txt	4468	4	0.000102764	TGTGCCACCAGCAGAGCTGCGGGAGGATCCTACAATGAGCAGTTCTTC	EEEEEEEEEEEEEEEEEEEEEEEEEEEEEEEEEEEEEEEEEEEEEEEE	TRBV15*00(469)	TRBD2*00(40)	TRBJ2-1*00(245)		552|568|589|0|16||80.0	23|31|48|18|26||40.0	21|42|70|27|48||105.0												TGTGCCACCAGCAGAGCTGCGGGAGGATCCTACAATGAGCAGTTCTTC	36								CATSRAAGGSYNEQFF		:::::::::0:-1:16:18:-7:-1:26:27:-1:48:::	TLML_26_	RNA
2929	CLONES_TRB17_02_TLML-019--BL_TCR-J_D_TCR-V_cDNA_31_TCCGTCTA_merged_170000.txt	4469	4	0.000102764	TGTGCCACCAGCAGAGATCGAAGGGGATCTGGAGATACGCAGTATTTT	EEEEEEEEEEEEEEEEEEEEEEEEEEEEEEEEEEEEEEEEEEEEEEEE	TRBV15*00(487.7)	TRBD1*00(25)	TRBJ2-3*00(220)		552|571|589|0|19||95.0	17|22|36|21|26||25.0	25|41|69|32|48||80.0												TGTGCCACCAGCAGAGATCGAAGGGGATCTGGAGATACGCAGTATTTT	36								CATSRDRRGSGDTQYF		:::::::::0:2:19:21:-5:-2:26:32:-5:48:::	TLML_26_	RNA
2930	CLONES_TRB17_02_TLML-019--BL_TCR-J_D_TCR-V_cDNA_31_TCCGTCTA_merged_170000.txt	4470	4	0.000102764	TGTGCCACCAGCAGAGATGCACTAGATGATTCCTACGAGCAGTACTTC	EEEEEEEEEEEEEEEEEEEEEEEEEEEEEEEEEEEEEEEEEEEEEEEE	TRBV15*00(409)	TRBD2*00(25)	TRBJ2-7*00(230)		552|570|589|0|18||90.0	19|24|48|20|25||25.0	21|39|67|30|48||90.0												TGTGCCACCAGCAGAGATGCACTAGATGATTCCTACGAGCAGTACTTC	36								CATSRDALDDSYEQYF		:::::::::0:1:18:20:-3:-8:25:30:-1:48:::	TLML_26_	RNA
2931	CLONES_TRB17_02_TLML-019--BL_TCR-J_D_TCR-V_cDNA_31_TCCGTCTA_merged_170000.txt	4471	4	0.000102764	TGTGCCAGTTCCCCTGGGCGGGGGGACGACTACAATGAGCAGTTCTTC	EEEEEEEEEEEEEEEEEEEEEEEEEEEEEEEEEEEEEEEEEEEEEEEE	TRBV19*00(167)	TRBD1*00(30)	TRBJ2-1*00(235)		559|568|596|0|9||45.0	2|8|36|10|16||30.0	23|42|70|29|48||95.0												TGTGCCAGTTCCCCTGGGCGGGGGGACGACTACAATGAGCAGTTCTTC	36								CASSPGRGDDYNEQFF		:::::::::0:-8:9:10:10:-16:16:29:-3:48:::	TLML_26_	RNA
2932	CLONES_TRB17_02_TLML-019--BL_TCR-J_D_TCR-V_cDNA_31_TCCGTCTA_merged_170000.txt	4472	4	0.000102764	TGTGCCAGTGGGGGATCCGGGACATCGAACACAGATACGCAGTATTTT	EEEEEEEEEEEEEEEEEEEEEEEEEEEEEEEEEEEEEEEEEEEEEEEE	TRBV19*00(357)	TRBD1*00(40),TRBD2*00(35)	TRBJ2-3*00(235)		559|568|596|0|9||45.0	10|18|36|16|24||40.0;14|21|48|16|23||35.0	22|41|69|29|48||95.0												TGTGCCAGTGGGGGATCCGGGACATCGAACACAGATACGCAGTATTTT	36								CASGGSGTSNTDTQYF		:::::::::0:-8:9:16:2:-6:24:29:-2:48:::	TLML_26_	RNA
2933	CLONES_TRB17_02_TLML-019--BL_TCR-J_D_TCR-V_cDNA_31_TCCGTCTA_merged_170000.txt	4473	4	0.000102764	TGTGCCAGTAGTTCCAGACAGCGGGGGGCAATGTATGAGCAGTTCTTC	EEEEEEEEEEEEEEEEEEEEEEEEEEEEEEEEEEEEEEEEEEEEEEEE	TRBV19*00(774.7)	TRBD1*00(30),TRBD2*00(30)	TRBJ2-1*00(170)		559|571|596|0|12||60.0	18|24|36|23|29||30.0;22|28|48|19|25||30.0	28|42|70|34|48||70.0												TGTGCCAGTAGTTCCAGACAGCGGGGGGCAATGTATGAGCAGTTCTTC	36								CASSSRQRGAMYEQFF		:::::::::0:-5:12:23:-6:0:29:34:-8:48:::	TLML_26_	RNA
2934	CLONES_TRB17_02_TLML-019--BL_TCR-J_D_TCR-V_cDNA_31_TCCGTCTA_merged_170000.txt	4474	4	0.000102764	TGTGCCAGTAGTATTGGACAGCCTACCACTAACTATGGCTACACCTTC	EEEEEEEEEEEEEEEEEEEEEEEEEEEEEEEEEEEEEEEEEEEEEEEE	TRBV19*00(330)	TRBD1*00(30)	TRBJ1-2*00(236)		559|573|596|0|14||70.0	13|19|36|15|21||30.0	20|40|68|28|48||100.0												TGTGCCAGTAGTATTGGACAGCCTACCACTAACTATGGCTACACCTTC	36								CASSIGQPTTNYGYTF		:::::::::0:-3:14:15:-1:-5:21:28:0:48:::	TLML_26_	RNA
2935	CLONES_TRB17_02_TLML-019--BL_TCR-J_D_TCR-V_cDNA_31_TCCGTCTA_merged_170000.txt	4475	4	0.000102764	TGTGCCAGTAGTATCACAGGGCGGGCGGCCTACAATGAGCAGTTCTTC	EEEEEEEEEEEEEEEEEEEEEEEEEEEEEEEEEEEEEEEEEEEEEEEE	TRBV19*00(300)	TRBD1*00(30)	TRBJ2-1*00(240)		559|573|596|0|14||70.0	15|21|36|15|21||30.0	22|42|70|28|48||100.0												TGTGCCAGTAGTATCACAGGGCGGGCGGCCTACAATGAGCAGTTCTTC	36								CASSITGRAAYNEQFF		:::::::::0:-3:14:15:-3:-3:21:28:-2:48:::	TLML_26_	RNA
2936	CLONES_TRB17_02_TLML-019--BL_TCR-J_D_TCR-V_cDNA_31_TCCGTCTA_merged_170000.txt	4476	4	0.000102764	TGTGCCAGTAAACTTCCCTATGGGGCTGGGGACACTGAAGCTTTCTTT	EEEEEEEEEEEEEEEEEEEEEEEEEEEEEEEEEEEEEEEEEEEEEEEE	TRBV19*00(770)	TRBD1*00(25)	TRBJ1-1*00(225)		559|569|596|0|10||50.0	19|24|36|21|26||25.0	23|40|68|31|48||85.0												TGTGCCAGTAAACTTCCCTATGGGGCTGGGGACACTGAAGCTTTCTTT	36								CASKLPYGAGDTEAFF		:::::::::0:-7:10:21:-7:0:26:31:-3:48:::	TLML_26_	RNA
2937	CLONES_TRB17_02_TLML-019--BL_TCR-J_D_TCR-V_cDNA_31_TCCGTCTA_merged_170000.txt	4477	4	0.000102764	TGTGCCAGCTCACCCTTCGGGGCGGGGCGCACAGATACGCAGTATTTT	EEEEEEEEEEEEEEEEEEEEEEEEEEEEEEEEEEEEEEEEEEEEEEEE	TRBV18*00(755)	TRBD1*00(30)	TRBJ2-3*00(178.8)		702|716|739|0|14||70.0	19|25|36|18|24||30.0	21|41|69|28|48||100.0												TGTGCCAGCTCACCCTTCGGGGCGGGGCGCACAGATACGCAGTATTTT	36								CASSPFGAGRTDTQYF		:::::::::0:-3:14:18:-7:1:24:28:-1:48:::	TLML_26_	RNA
2938	CLONES_TRB17_02_TLML-019--BL_TCR-J_D_TCR-V_cDNA_31_TCCGTCTA_merged_170000.txt	4478	4	0.000102764	TGTGCCAGCTCACCGCAGGGGCTTGTAGCCAAAAACATTCAGTACTTC	EEEEEEEEEEEEEEEEEEEEEEEEEEEEEEEEEEEEEEEEEEEEEEEE	TRBV18*00(125)	TRBD1*00(30)	TRBJ2-4*00(255)		702|716|739|0|14||70.0	16|22|36|15|21||30.0	19|42|70|25|48||115.0												TGTGCCAGCTCACCGCAGGGGCTTGTAGCCAAAAACATTCAGTACTTC	36								CASSPQGLVAKNIQYF		:::::::::0:-3:14:15:-4:-2:21:25:1:48:::	TLML_26_	RNA
2939	CLONES_TRB17_02_TLML-019--BL_TCR-J_D_TCR-V_cDNA_31_TCCGTCTA_merged_170000.txt	4479	4	0.000102764	TGTGCCAGCTCACCGGCTATTCGGGGCAGGTACAATGAGCAGTTCTTC	EEEEEEEEEEEEEEEEEEEEEEEEEEEEEEEEEEEEEEEEEEEEEEEE	TRBV18*00(296.5)	TRBD1*00(29)	TRBJ2-1*00(194)		702|716|739|0|14||70.0	11|20|36|21|30|SA15G|29.0	24|42|70|30|48||90.0												TGTGCCAGCTCACCGGCTATTCGGGGCAGGTACAATGAGCAGTTCTTC	36								CASSPAIRGRYNEQFF		:::::::::0:-3:14:21:1:-4:30:30:-4:48:::	TLML_26_	RNA
2940	CLONES_TRB17_02_TLML-019--BL_TCR-J_D_TCR-V_cDNA_31_TCCGTCTA_merged_170000.txt	4480	4	0.000102764	TGTGCCAGCTCACCACCCACTATAGGAGGGCCAGATACGCAGTATTTT	EEEEEEEEEEEEEEEEEEEEEEEEEEEEEEEEEEEEEEEEEEEEEEEE	TRBV18*00(241.5)	TRBD2*00(35)	TRBJ2-3*00(225)		702|719|739|0|17||85.0	26|33|48|24|31||35.0	24|41|69|31|48||85.0												TGTGCCAGCTCACCACCCACTATAGGAGGGCCAGATACGCAGTATTTT	36								CASSPPTIGGPDTQYF		:::::::::0:0:17:24:-10:1:31:31:-4:48:::	TLML_26_	RNA
2941	CLONES_TRB17_02_TLML-019--BL_TCR-J_D_TCR-V_cDNA_31_TCCGTCTA_merged_170000.txt	4481	4	0.000102764	TGTGCCAGCTCACCACCGTCACAGGGAAGCTACAATGAGCAGTTCTTC	EEEEEEEEEEEEEEEEEEEEEEEEEEEEEEEEEEEEEEEEEEEEEEEE	TRBV18*00(650)	TRBD1*00(30)	TRBJ2-1*00(235)		702|720|739|0|18||90.0	15|21|36|20|26||30.0	23|42|70|29|48||95.0												TGTGCCAGCTCACCACCGTCACAGGGAAGCTACAATGAGCAGTTCTTC	36								CASSPPSQGSYNEQFF		:::::::::0:1:18:20:-3:-3:26:29:-3:48:::	TLML_26_	RNA
2942	CLONES_TRB17_02_TLML-019--BL_TCR-J_D_TCR-V_cDNA_31_TCCGTCTA_merged_170000.txt	4482	4	0.000102764	TGTGCCAGCTCACCACCGGTGGCGGGCCAAGCCGGGGAGCTGTTTTTT	EEEEEEEEEEEEEEEEEEEEEEEEEEEEEEEEEEEEEEEEEEEEEEEE	TRBV18*00(734.7)	TRBD2*00(25)	TRBJ2-2*00(225)		702|724|739|0|22||110.0	29|34|48|23|28||25.0	26|43|71|31|48||85.0												TGTGCCAGCTCACCACCGGTGGCGGGCCAAGCCGGGGAGCTGTTTTTT	36								CASSPPVAGQAGELFF		:::::::::0:5:22:23:-13:2:28:31:-6:48:::	TLML_26_	RNA
2943	CLONES_TRB17_02_TLML-019--BL_TCR-J_D_TCR-V_cDNA_31_TCCGTCTA_merged_170000.txt	4483	4	0.000102764	TGTGCCAGCCGAGGCCGAGGACGCGGGGGGGCCTACGAGCAGTACTTC	EEEEEEEEEEEEEEEEEEEEEEEEEEEEEEEEEEEEEEEEEEEEEEEE	TRBV28*00(495)	TRBD2*00(29),TRBD1*00(25)	TRBJ2-7*00(219.7)		564|573|601|0|9||45.0	23|32|48|22|31|SA28G|29.0;18|23|36|24|29||25.0	22|39|67|31|48||85.0												TGTGCCAGCCGAGGCCGAGGACGCGGGGGGGCCTACGAGCAGTACTTC	36								CASRGRGRGGAYEQYF		:::::::::0:-8:9:22:-7:0:31:31:-2:48:::	TLML_26_	RNA
2944	CLONES_TRB17_02_TLML-019--BL_TCR-J_D_TCR-V_cDNA_31_TCCGTCTA_merged_170000.txt	4484	4	0.000102764	TGTGCCAGCCGAAAACAGTCTAGCGGATACCAAGAGACCCAGTACTTC	EEEEEEEEEEEEEEEEEEEEEEEEEEEEEEEEEEEEEEEEEEEEEEEE	TRBV27*00(200)	TRBD2*00(35)	TRBJ2-5*00(112)		556|565|593|0|9||45.0	20|27|48|19|26||35.0	19|40|68|27|48||105.0												TGTGCCAGCCGAAAACAGTCTAGCGGATACCAAGAGACCCAGTACTTC	36								CASRKQSSGYQETQYF		:::::::::0:-8:9:19:-4:-5:26:27:1:48:::	TLML_26_	RNA
2945	CLONES_TRB17_02_TLML-019--BL_TCR-J_D_TCR-V_cDNA_31_TCCGTCTA_merged_170000.txt	4485	4	0.000102764	TGTGCCAGCGGGGGAATAGGGATTACAAGCACAGATACGCAGTATTTT	EEEEEEEEEEEEEEEEEEEEEEEEEEEEEEEEEEEEEEEEEEEEEEEE	TRBV6-6*00(351)	TRBD1*00(25)	TRBJ2-3*00(245)		516|525|553|0|9||45.0	18|23|36|9|14||25.0	20|41|69|27|48||105.0												TGTGCCAGCGGGGGAATAGGGATTACAAGCACAGATACGCAGTATTTT	36								CASGGIGITSTDTQYF		:::::::::0:-8:9:9:-6:-1:14:27:0:48:::	TLML_26_	RNA
2946	CLONES_TRB17_02_TLML-019--BL_TCR-J_D_TCR-V_cDNA_31_TCCGTCTA_merged_170000.txt	4486	4	0.000102764	TGTGCCAGCACTAGTCGGAGGCAGGGGTTCAATCAGCCCCAGCATTTT	EEEEEEEEEEEEEEEEEEEEEEEEEEEEEEEEEEEEEEEEEEEEEEEE	TRBV6-2*00(772),TRBV6-3*00(772)	TRBD1*00(30),TRBD2*00(30)	TRBJ1-5*00(235)		516|526|553|0|10||50.0;516|526|553|0|10||50.0	16|22|36|21|27||30.0;8|14|48|10|16||30.0	23|42|70|29|48||95.0												TGTGCCAGCACTAGTCGGAGGCAGGGGTTCAATCAGCCCCAGCATTTT	36								CASTSRRQGFNQPQHF		:::::::::0:-7:10:21:-4:-2:27:29:-3:48:::	TLML_26_	RNA
2947	CLONES_TRB17_02_TLML-019--BL_TCR-J_D_TCR-V_cDNA_31_TCCGTCTA_merged_170000.txt	4487	4	0.000102764	TGTGCCAGCACCCTTGGCGGGGGCGTAAGGACCGGGGAGCTGTTTTTT	EEEEEEEEEEEEEEEEEEEEEEEEEEEEEEEEEEEEEEEEEEEEEEEE	TRBV7-6*00(644)	TRBD1*00(35)	TRBJ2-2*00(230)		576|586|613|0|10||50.0	18|25|36|18|25||35.0	25|43|71|30|48||90.0												TGTGCCAGCACCCTTGGCGGGGGCGTAAGGACCGGGGAGCTGTTTTTT	36								CASTLGGGVRTGELFF		:::::::::0:-7:10:18:-6:1:25:30:-5:48:::	TLML_26_	RNA
2948	CLONES_TRB17_02_TLML-019--BL_TCR-J_D_TCR-V_cDNA_31_TCCGTCTA_merged_170000.txt	4488	4	0.000102764	TGTGCCAGCACCCCGGGGGGGCGGGGGGCCCCCGATACGCAGTATTTT	EEEEEEEEEEEEEEEEEEEEEEEEEEEEEEEEEEEEEEEEEEEEEEEE	TRBV6-6*00(245),TRBV6-1*00(229)	TRBD1*00(39),TRBD2*00(34)	TRBJ2-3*00(215)		516|526|553|0|10||50.0;516|526|553|0|10||50.0	19|30|36|22|33|SC23G|39.0;23|35|48|20|31|DA28|34.0	26|41|69|33|48||75.0												TGTGCCAGCACCCCGGGGGGGCGGGGGGCCCCCGATACGCAGTATTTT	36								CASTPGGRGAPDTQYF		:::::::::0:-7:10:22:-7:6:33:33:-6:48:::	TLML_26_	RNA
2949	CLONES_TRB17_02_TLML-019--BL_TCR-J_D_TCR-V_cDNA_31_TCCGTCTA_merged_170000.txt	4489	4	0.000102764	TGTGCCAGCAGTTTCCGACTAGCGGGGACCTACAATGAGCAGTTCTTC	EEEEEEEEEEEEEEEEEEEEEEEEEEEEEEEEEEEEEEEEEEEEEEEE	TRBV27*00(210)	TRBD2*00(50)	TRBJ2-1*00(240)		556|570|593|0|14||70.0	18|28|48|16|26||50.0	22|42|70|28|48||100.0												TGTGCCAGCAGTTTCCGACTAGCGGGGACCTACAATGAGCAGTTCTTC	36								CASSFRLAGTYNEQFF		:::::::::0:-3:14:16:-2:-4:26:28:-2:48:::	TLML_26_	RNA
2950	CLONES_TRB17_02_TLML-019--BL_TCR-J_D_TCR-V_cDNA_31_TCCGTCTA_merged_170000.txt	4490	4	0.000102764	TGTGCCAGCAGTTTCAAGCGGGGGGTCTCCTACAATGAGCAGTTCTTC	EEEEEEEEEEEEEEEEEEEEEEEEEEEEEEEEEEEEEEEEEEEEEEEE	TRBV6-2*00(545),TRBV6-3*00(545)	TRBD2*00(30)	TRBJ2-1*00(250)		516|529|553|0|13||65.0;516|529|553|0|13||65.0	22|28|48|16|22||30.0	20|42|70|26|48||110.0												TGTGCCAGCAGTTTCAAGCGGGGGGTCTCCTACAATGAGCAGTTCTTC	36								CASSFKRGVSYNEQFF		:::::::::0:-4:13:16:-6:-4:22:26:0:48:::	TLML_26_	RNA
2951	CLONES_TRB17_02_TLML-019--BL_TCR-J_D_TCR-V_cDNA_31_TCCGTCTA_merged_170000.txt	4491	4	0.000102764	TGTGCCAGCAGTTTGGGTGGGACACTGAACACCGGGGAGCTGTTTTTT	EEEEEEEEEEEEEEEEEAEEEEEEEEEEEEEEEEEEEEEEEEEEEEEE	TRBV12-3*00(951),TRBV12-4*00(951)	TRBD1*00(30)	TRBJ2-2*00(250)		530|544|567|0|14||70.0;530|544|567|0|14||70.0	12|18|36|18|24||30.0	21|43|71|26|48||110.0												TGTGCCAGCAGTTTGGGTGGGACACTGAACACCGGGGAGCTGTTTTTT	32								CASSLGGTLNTGELFF		:::::::::0:-3:14:18:0:-6:24:26:-1:48:::	TLML_26_	RNA
2952	CLONES_TRB17_02_TLML-019--BL_TCR-J_D_TCR-V_cDNA_31_TCCGTCTA_merged_170000.txt	4492	4	0.000102764	TGTGCCAGCAGTTTACGGACTAGCGACTCCTACAATGAGCAGTTCTTC	EEEEEEEEEEEEEEEEEEEEEEEEEEEEEEEEEEEEEEEEEEEEEEEE	TRBV28*00(373.5)	TRBD2*00(45)	TRBJ2-1*00(237.5)		564|579|601|0|15||75.0	17|26|48|16|25||45.0	20|42|70|26|48||110.0												TGTGCCAGCAGTTTACGGACTAGCGACTCCTACAATGAGCAGTTCTTC	36								CASSLRTSDSYNEQFF		:::::::::0:-2:15:16:-1:-6:25:26:0:48:::	TLML_26_	RNA
2953	CLONES_TRB17_02_TLML-019--BL_TCR-J_D_TCR-V_cDNA_31_TCCGTCTA_merged_170000.txt	4493	4	0.000102764	TGTGCCAGCAGTTTAAGCGGGGGGCCAAGCACAGATACGCAGTATTTT	EEEEEEEEEEEEEEEEEEEEEEEEEEEEEEEEEEEEEEEEEEEEEEEE	TRBV12-4*00(1021.3),TRBV12-3*00(993.3)	TRBD2*00(34),TRBD1*00(30)	TRBJ2-3*00(241)		530|545|567|0|15||75.0;530|545|567|0|15||75.0	22|34|48|15|26|DA28|34.0;18|24|36|19|25||30.0	20|41|69|27|48||105.0												TGTGCCAGCAGTTTAAGCGGGGGGCCAAGCACAGATACGCAGTATTTT	36								CASSLSGGPSTDTQYF		:::::::::0:-2:15:15:-6:2:26:27:0:48:::	TLML_26_	RNA
2954	CLONES_TRB17_02_TLML-019--BL_TCR-J_D_TCR-V_cDNA_31_TCCGTCTA_merged_170000.txt	4494	4	0.000102764	TGTGCCAGCAGTTTAAGGGGGCGGAGTCGGTCCTACGAGCAGTACTTC	EEEEEEEEEEEEEEEEEEEEEEEEEEEEEEEEEEEEEAEEEEEEEEEE	TRBV12-3*00(565),TRBV12-4*00(565)	TRBD1*00(40)	TRBJ2-7*00(205)		530|545|567|0|15||75.0;530|545|567|0|15||75.0	17|25|36|15|23||40.0	21|39|67|30|48||90.0												TGTGCCAGCAGTTTAAGGGGGCGGAGTCGGTCCTACGAGCAGTACTTC	32								CASSLRGRSRSYEQYF		:::::::::0:-2:15:15:-5:1:23:30:-1:48:::	TLML_26_	RNA
2955	CLONES_TRB17_02_TLML-019--BL_TCR-J_D_TCR-V_cDNA_31_TCCGTCTA_merged_170000.txt	4495	4	0.000102764	TGTGCCAGCAGTTCTCTAGCGGGGCATAGCACAGATACGCAGTATTTT	EEEEEEEEEEEEEEEEEEEEEEEEEEEEEEEEEEEEEEEEEEEEEEEE	TRBV28*00(305)	TRBD2*00(40)	TRBJ2-3*00(250)		564|577|601|0|13||65.0	20|28|48|15|23||40.0	19|41|69|26|48||110.0												TGTGCCAGCAGTTCTCTAGCGGGGCATAGCACAGATACGCAGTATTTT	36								CASSSLAGHSTDTQYF		:::::::::0:-4:13:15:-4:-4:23:26:1:48:::	TLML_26_	RNA
2956	CLONES_TRB17_02_TLML-019--BL_TCR-J_D_TCR-V_cDNA_31_TCCGTCTA_merged_170000.txt	4496	4	0.000102764	TGTGCCAGCAGTTCCCCCTCCGGGGCTAGCTCCTACGAGCAGTACTTC	EEEEEEEEEEEEEEEEEEEEEEEEEEEEEEEEEEEEEEEEEEEEEEEE	TRBV27*00(418.8)	TRBD1*00(30),TRBD2*00(30)	TRBJ2-7*00(241)		556|569|593|0|13||65.0	1|7|36|13|19||30.0;0|6|48|15|21||30.0	18|39|67|27|48||105.0												TGTGCCAGCAGTTCCCCCTCCGGGGCTAGCTCCTACGAGCAGTACTTC	36								CASSSPSGASSYEQYF		:::::::::0:-4:13:13:11:-17:19:27:2:48:::	TLML_26_	RNA
2957	CLONES_TRB17_02_TLML-019--BL_TCR-J_D_TCR-V_cDNA_31_TCCGTCTA_merged_170000.txt	4497	4	0.000102764	TGTGCCAGCAGTTCCGCCGGGCAAGAACTCACAGATACGCAGTATTTT	EEEEEEEEEEEEEEEEEEEEEEEEEEEEEEEEEEEEEEEEEEEEEEEE	TRBV28*00(420)	TRBD1*00(25),TRBD2*00(25)	TRBJ2-3*00(235)		564|577|601|0|13||65.0	10|15|36|16|21||25.0;14|19|48|16|21||25.0	22|41|69|29|48||95.0												TGTGCCAGCAGTTCCGCCGGGCAAGAACTCACAGATACGCAGTATTTT	36								CASSSAGQELTDTQYF		:::::::::0:-4:13:16:2:-9:21:29:-2:48:::	TLML_26_	RNA
2958	CLONES_TRB17_02_TLML-019--BL_TCR-J_D_TCR-V_cDNA_31_TCCGTCTA_merged_170000.txt	4498	4	0.000102764	TGTGCCAGCAGTTCGCCCCGGGACAGGGGGACCTACGAGCAGTACTTC	EEEEEEEEEEEEEEEEEEEEEEEEEEEEEEEEEEEEEEEEEEEEEEEE	TRBV28*00(155)	TRBD1*00(70)	TRBJ2-7*00(225)		564|577|601|0|13||65.0	9|23|36|16|30||70.0	22|39|67|31|48||85.0												TGTGCCAGCAGTTCGCCCCGGGACAGGGGGACCTACGAGCAGTACTTC	36								CASSSPRDRGTYEQYF		:::::::::0:-4:13:16:3:-1:30:31:-2:48:::	TLML_26_	RNA
2959	CLONES_TRB17_02_TLML-019--BL_TCR-J_D_TCR-V_cDNA_31_TCCGTCTA_merged_170000.txt	4499	4	0.000102764	TGTGCCAGCAGTTCGGGACTAGCGGGGGCCTACAATGACCAGTTCTTC	EEEEEEEEEEEEEEEEEEEEEEEEEEEEEEEEEEEEEEEEEEEEEEEE	TRBV6-2*00(395),TRBV6-3*00(395)	TRBD2*00(65)	TRBJ2-1*00(224)		516|529|553|0|13||65.0;516|529|553|0|13||65.0	15|28|48|13|26||65.0	22|42|70|28|48|SG32C|84.0												TGTGCCAGCAGTTCGGGACTAGCGGGGGCCTACAATGACCAGTTCTTC	36								CASSSGLAGAYNDQFF		:::::::::0:-4:13:13:1:-4:26:28:-2:48:::	TLML_26_	RNA
2960	CLONES_TRB17_02_TLML-019--BL_TCR-J_D_TCR-V_cDNA_31_TCCGTCTA_merged_170000.txt	4500	4	0.000102764	TGTGCCAGCAGTTCAATCCGGGACAGGGGGAGCAATGAGCAGTTCTTC	EEEEEEEEEEEEEEEEEEEEEEEEEEEEEEEEEEEEEEEEEEEEEEEE	TRBV28*00(260)	TRBD1*00(65)	TRBJ2-1*00(220)		564|577|601|0|13||65.0	10|23|36|17|30||65.0	26|42|70|32|48||80.0												TGTGCCAGCAGTTCAATCCGGGACAGGGGGAGCAATGAGCAGTTCTTC	36								CASSSIRDRGSNEQFF		:::::::::0:-4:13:17:2:-1:30:32:-6:48:::	TLML_26_	RNA
2961	CLONES_TRB17_02_TLML-019--BL_TCR-J_D_TCR-V_cDNA_31_TCCGTCTA_merged_170000.txt	4501	4	0.000102764	TGTGCCAGCAGTTGGAAAGGGGGGACGAGCCCTGAAAAACTGTTTTTT	EEEEEEEEEEEEEEEEEEEEEEEEEEEEEEEEEEEEEEEEEEEEEEEE	TRBV12-3*00(435),TRBV12-4*00(435)	TRBD1*00(34),TRBD2*00(29)	TRBJ1-4*00(220)		530|543|567|0|13||65.0;530|543|567|0|13||65.0	13|23|36|13|23|SC16A|34.0;16|25|48|21|30|ST21G|29.0	27|43|71|32|48||80.0												TGTGCCAGCAGTTGGAAAGGGGGGACGAGCCCTGAAAAACTGTTTTTT	36								CASSWKGGTSPEKLFF		:::::::::0:-4:13:13:-1:-1:23:32:-7:48:::	TLML_26_	RNA
2962	CLONES_TRB17_02_TLML-019--BL_TCR-J_D_TCR-V_cDNA_31_TCCGTCTA_merged_170000.txt	4502	4	0.000102764	TGTGCCAGCAGTTATCGACAGGGGGCCTCGACGGAGACCCAGTACTTC	EEEEEEEEEEEEEEEEEEEEEEEEEEEEEEEEEEEEEEEEEEEEEEEE	TRBV12-3*00(150),TRBV12-4*00(150)	TRBD1*00(50)	TRBJ2-5*00(215)		530|543|567|0|13||65.0;530|543|567|0|13||65.0	14|24|36|16|26||50.0	25|40|68|33|48||75.0												TGTGCCAGCAGTTATCGACAGGGGGCCTCGACGGAGACCCAGTACTTC	36								CASSYRQGASTETQYF		:::::::::0:-4:13:16:-2:0:26:33:-5:48:::	TLML_26_	RNA
2963	CLONES_TRB17_02_TLML-019--BL_TCR-J_D_TCR-V_cDNA_31_TCCGTCTA_merged_170000.txt	4503	4	0.000102764	TGTGCCAGCAGTTACTCCTTCAGTCAGAGTACCGGGGAGCTGTTTTTT	EEEEEEEEEEEEEEEEEEEEEEEEEEEEEEEEEEEEEEEEEEEEEEEE	TRBV6-2*00(405),TRBV6-3*00(405)		TRBJ2-2*00(230)		516|533|553|0|17||85.0;516|533|553|0|17||85.0		25|43|71|30|48||90.0												TGTGCCAGCAGTTACTCCTTCAGTCAGAGTACCGGGGAGCTGTTTTTT	36								CASSYSFSQSTGELFF		:::::::::0:0:17:::::30:-5:48:::	TLML_26_	RNA
2964	CLONES_TRB17_02_TLML-019--BL_TCR-J_D_TCR-V_cDNA_31_TCCGTCTA_merged_170000.txt	4504	4	0.000102764	TGTGCCAGCAGTTACTCCGAGGGGGTGGGCACCGGGGAGCTGTTTTTT	EEEEEEEEEEEEEEEEEEEEEEEEEEEEEEEEEEEEEEEEEEEEEEEE	TRBV6-5*00(406),TRBV6-6*00(358)	TRBD1*00(30)	TRBJ2-2*00(235)		519|536|556|0|17||85.0;516|533|553|0|17||85.0	17|23|36|19|25||30.0	24|43|71|29|48||95.0												TGTGCCAGCAGTTACTCCGAGGGGGTGGGCACCGGGGAGCTGTTTTTT	36								CASSYSEGVGTGELFF		:::::::::0:0:17:19:-5:-1:25:29:-4:48:::	TLML_26_	RNA
2965	CLONES_TRB17_02_TLML-019--BL_TCR-J_D_TCR-V_cDNA_31_TCCGTCTA_merged_170000.txt	4505	4	0.000102764	TGTGCCAGCAGTTACTCGTCTAGCGGGGGGCTCTACGAGCAGTACTTC	EEEEEEEEEEEEEEEEEEEEEEEEEEEEEEEEEEEEEEEEEEEEEEEE	TRBV6-5*00(260),TRBV6-2*00(244),TRBV6-3*00(244),TRBV6-6*00(244),TRBV6-8*00(244)	TRBD2*00(40)	TRBJ2-7*00(220)		519|537|556|0|18||90.0;516|534|553|0|18||90.0;516|534|553|0|18||90.0;516|534|553|0|18||90.0;512|530|549|0|18||90.0	20|28|48|19|27||40.0	23|39|67|32|48||80.0												TGTGCCAGCAGTTACTCGTCTAGCGGGGGGCTCTACGAGCAGTACTTC	36								CASSYSSSGGLYEQYF		:::::::::0:1:18:19:-4:-4:27:32:-3:48:::	TLML_26_	RNA
2966	CLONES_TRB17_02_TLML-019--BL_TCR-J_D_TCR-V_cDNA_31_TCCGTCTA_merged_170000.txt	4506	4	0.000102764	TGTGCCAGCAGTTACTCGAAGGGCGATTTCCAAGAGACCCAGTACTTC	EEEEEEEEEEEEEEEEEEEEEEEEEEEEEEEEEEEEEEEEEEEEEEEE	TRBV6-6*00(265),TRBV6-5*00(249),TRBV6-2*00(233),TRBV6-3*00(233),TRBV6-8*00(233)	TRBD1*00(25),TRBD2*00(25)	TRBJ2-5*00(235)		516|535|553|0|19||95.0;519|538|556|0|19||95.0;516|535|553|0|19||95.0;516|535|553|0|19||95.0;512|531|549|0|19||95.0	20|25|36|20|25||25.0;28|33|48|19|24||25.0	21|40|68|29|48||95.0												TGTGCCAGCAGTTACTCGAAGGGCGATTTCCAAGAGACCCAGTACTTC	36								CASSYSKGDFQETQYF		:::::::::0:2:19:20:-8:1:25:29:-1:48:::	TLML_26_	RNA
2967	CLONES_TRB17_02_TLML-019--BL_TCR-J_D_TCR-V_cDNA_31_TCCGTCTA_merged_170000.txt	4507	4	0.000102764	TGTGCCAGCAGTTACCGGCAAAGGGCACGACCCGGGGAGCTGTTTTTT	EEEEEEEEEEEEEEEEEEEEEEEEEEEEEEEEEEEEEEEEEEEEEEEE	TRBV6-2*00(900),TRBV6-3*00(900)	TRBD2*00(25)	TRBJ2-2*00(145)		516|531|553|0|15||75.0;516|531|553|0|15||75.0	28|33|48|21|26||25.0	26|43|71|31|48||85.0												TGTGCCAGCAGTTACCGGCAAAGGGCACGACCCGGGGAGCTGTTTTTT	36								CASSYRQRARPGELFF		:::::::::0:-2:15:21:-12:1:26:31:-6:48:::	TLML_26_	RNA
2968	CLONES_TRB17_02_TLML-019--BL_TCR-J_D_TCR-V_cDNA_31_TCCGTCTA_merged_170000.txt	4508	4	0.000102764	TGTGCCAGCAGTTACCGACAGGAACCTAGGCCGGGGGAGCAGCACTTC	EEEEEEEEEEEEEEEEEEEEEEEEEEEEEEEEEEEEEEEEEEEEEEEE	TRBV6-6*00(630)	TRBD1*00(30)	TRBJ2-7*00(179)		516|531|553|0|15||75.0	14|20|36|16|22||30.0	27|39|67|36|48|ST33C|44.0												TGTGCCAGCAGTTACCGACAGGAACCTAGGCCGGGGGAGCAGCACTTC	36								CASSYRQEPRPGEQHF		:::::::::0:-2:15:16:-2:-4:22:36:-7:48:::	TLML_26_	RNA
2969	CLONES_TRB17_02_TLML-019--BL_TCR-J_D_TCR-V_cDNA_31_TCCGTCTA_merged_170000.txt	4509	4	0.000102764	TGTGCCAGCAGTTACGGGACAGGGTCTAGCACAGATACGCAGTATTTT	EEEEEEEEEEEEEEEEEEEEEEEEEEEEEEEEEEEEEEEEEEEEEEEE	TRBV6-2*00(313),TRBV6-3*00(313)	TRBD1*00(45)	TRBJ2-3*00(255)		516|531|553|0|15||75.0;516|531|553|0|15||75.0	12|21|36|15|24||45.0	18|41|69|25|48||115.0												TGTGCCAGCAGTTACGGGACAGGGTCTAGCACAGATACGCAGTATTTT	36								CASSYGTGSSTDTQYF		:::::::::0:-2:15:15:0:-3:24:25:2:48:::	TLML_26_	RNA
2970	CLONES_TRB17_02_TLML-019--BL_TCR-J_D_TCR-V_cDNA_31_TCCGTCTA_merged_170000.txt	4510	4	0.000102764	TGTGCCAGCAGTTACACCCTAGCGGGCACTCAGCAGACGCAGTATTTT	EEEEEEEEEEEEEEEEEEEEEEEEEEEEEEEEEEEEEEEEEEEEEEEE	TRBV6-5*00(1045)	TRBD2*00(40)	TRBJ2-3*00(200)		519|534|556|0|15||75.0	20|28|48|18|26||40.0	29|41|69|36|48||60.0												TGTGCCAGCAGTTACACCCTAGCGGGCACTCAGCAGACGCAGTATTTT	36								CASSYTLAGTQQTQYF		:::::::::0:-2:15:18:-4:-4:26:36:-9:48:::	TLML_26_	RNA
2971	CLONES_TRB17_02_TLML-019--BL_TCR-J_D_TCR-V_cDNA_31_TCCGTCTA_merged_170000.txt	4511	4	0.000102764	TGTGCCAGCAGTTACACCCGGACAGGGGGTAGGGAGACCCAGTACTTC	EEEEEEEEEEEEEEEEEEEEEEEEEEEEEEEEEEEEEEEEEEEEEEEE	TRBV6-2*00(455),TRBV6-3*00(455)	TRBD1*00(50)	TRBJ2-5*00(215)		516|531|553|0|15||75.0;516|531|553|0|15||75.0	13|23|36|19|29||50.0	25|40|68|33|48||75.0												TGTGCCAGCAGTTACACCCGGACAGGGGGTAGGGAGACCCAGTACTTC	36								CASSYTRTGGRETQYF		:::::::::0:-2:15:19:-1:-1:29:33:-5:48:::	TLML_26_	RNA
2972	CLONES_TRB17_02_TLML-019--BL_TCR-J_D_TCR-V_cDNA_31_TCCGTCTA_merged_170000.txt	4512	4	0.000102764	TGTGCCAGCAGTTACACGATTTCGACAGGGGTTCAGCCCCAGCATTTT	EEEEEEEEEEEEEEE6EEEEEEEEEEEEEEEEEEEEEEEEEEEEEEEE	TRBV6-2*00(270),TRBV6-3*00(270)	TRBD1*00(40)	TRBJ1-5*00(220)		516|535|553|0|19|ST531A|79.0;516|535|553|0|19|ST531A|79.0	14|22|36|23|31||40.0	26|42|70|32|48||80.0												TGTGCCAGCAGTTACACGATTTCGACAGGGGTTCAGCCCCAGCATTTT	21								CASSYTISTGVQPQHF		:::::::::0:2:19:23:-2:-2:31:32:-6:48:::	TLML_26_	RNA
2973	CLONES_TRB17_02_TLML-019--BL_TCR-J_D_TCR-V_cDNA_31_TCCGTCTA_merged_170000.txt	4513	4	0.000102764	TGTGCCAGCAGTCTTGATACTAGCGGGCGAACAGATACGCAGTATTTT	EEEEEEEEEEEEEEEEEEEEEEEEEEEEEEEEEEEEEEEEEEEEEEEE	TRBV12-4*00(1111),TRBV12-3*00(1063)	TRBD2*00(45)	TRBJ2-3*00(226)		530|542|567|0|12||60.0;530|542|567|0|12||60.0	19|28|48|18|27||45.0	23|41|69|30|48||90.0												TGTGCCAGCAGTCTTGATACTAGCGGGCGAACAGATACGCAGTATTTT	36								CASSLDTSGRTDTQYF		:::::::::0:-5:12:18:-3:-4:27:30:-3:48:::	TLML_26_	RNA
2974	CLONES_TRB17_02_TLML-019--BL_TCR-J_D_TCR-V_cDNA_31_TCCGTCTA_merged_170000.txt	4514	4	0.000102764	TGTGCCAGCAGTCTCCGCGGTAGCGGGGGCACAGATACGCAGTATTTT	EEEEEEEEEEEEEEEEEEEEEEEEEEEEEEEEEEEEEEEEEEEEEEEE	TRBV11-3*00(880)	TRBD2*00(35)	TRBJ2-3*00(240)		521|532|558|0|11||55.0	21|28|48|20|27||35.0	21|41|69|28|48||100.0												TGTGCCAGCAGTCTCCGCGGTAGCGGGGGCACAGATACGCAGTATTTT	36								CASSLRGSGGTDTQYF		:::::::::0:-6:11:20:-5:-4:27:28:-1:48:::	TLML_26_	RNA
2975	CLONES_TRB17_02_TLML-019--BL_TCR-J_D_TCR-V_cDNA_31_TCCGTCTA_merged_170000.txt	4515	4	0.000102764	TGTGCCAGCAGTCCCCGCGGGGCAGGACATGAAAATACGCAGTATTTT	EEEEEEEEEEEEEEEEEEEEEEEEEEEEEEEEEEEEEEEEEEEEEEEE	TRBV28*00(1110)	TRBD1*00(29),TRBD2*00(25)	TRBJ2-3*00(210)		564|576|601|0|12||60.0	11|20|36|17|26|SA15G|29.0;4|9|48|13|18||25.0	27|41|69|34|48||70.0												TGTGCCAGCAGTCCCCGCGGGGCAGGACATGAAAATACGCAGTATTTT	36								CASSPRGAGHENTQYF		:::::::::0:-5:12:17:1:-4:26:34:-7:48:::	TLML_26_	RNA
2976	CLONES_TRB17_02_TLML-019--BL_TCR-J_D_TCR-V_cDNA_31_TCCGTCTA_merged_170000.txt	4516	4	0.000102764	TGTGCCAGCAGTCCCGGAAGGACAGGTCGCAATCAGCCCCAGCATTTT	EEEEEEEEEEEEEEEEEEEEEEEEEEEEEEEEEEEEEEEEEEEEEEEE	TRBV12-3*00(215),TRBV12-4*00(215)	TRBD1*00(35)	TRBJ1-5*00(240)		530|542|567|0|12||60.0;530|542|567|0|12||60.0	13|20|36|19|26||35.0	22|42|70|28|48||100.0												TGTGCCAGCAGTCCCGGAAGGACAGGTCGCAATCAGCCCCAGCATTTT	36								CASSPGRTGRNQPQHF		:::::::::0:-5:12:19:-1:-4:26:28:-2:48:::	TLML_26_	RNA
2977	CLONES_TRB17_02_TLML-019--BL_TCR-J_D_TCR-V_cDNA_31_TCCGTCTA_merged_170000.txt	4517	4	0.000102764	TGTGCCAGCAGTCCGTACCGATTAGGAAAAAACTATGGCTACACCTTC	EEEEEEEEEEEEEEEEEEEEEEEEEEEEEEEEEEEEEEEEEEEEEEEE	TRBV28*00(360)		TRBJ1-2*00(230)		564|576|601|0|12||60.0		22|40|68|30|48||90.0												TGTGCCAGCAGTCCGTACCGATTAGGAAAAAACTATGGCTACACCTTC	36								CASSPYRLGKNYGYTF		:::::::::0:-5:12:::::30:-2:48:::	TLML_26_	RNA
2978	CLONES_TRB17_02_TLML-019--BL_TCR-J_D_TCR-V_cDNA_31_TCCGTCTA_merged_170000.txt	4518	4	0.000102764	TGTGCCAGCAGTCAGATGGACCGCAGCTCTGGAAACACCATATATTTT	EEEEEEEEEEEEEEEEEEEEEEEEEEEEEEEEEEEEEEEEEEEEEEEE	TRBV5-5*00(665),TRBV5-7*00(585)		TRBJ1-3*00(200)		549|560|585|0|11||55.0;551|562|587|0|11||55.0		18|42|70|24|48||120.0												TGTGCCAGCAGTCAGATGGACCGCAGCTCTGGAAACACCATATATTTT	36								CASSQMDRSSGNTIYF		:::::::::0:-5:11:::::24:2:48:::	TLML_26_	RNA
2979	CLONES_TRB17_02_TLML-019--BL_TCR-J_D_TCR-V_cDNA_31_TCCGTCTA_merged_170000.txt	4519	4	0.000102764	TGTGCCAGCAGTGTGATACAGGGCCGCTCCTACAATGAGCAGTTCTTC	EEEEEEEEEEEEEEEEEEEEEEEEEEEEEEEEEEEEEEEEEEEEEEEE	TRBV6-5*00(255)	TRBD1*00(30),TRBD2*00(30)	TRBJ2-1*00(255)		519|531|556|0|12||60.0	15|21|36|17|23||30.0;28|34|48|19|25||30.0	19|42|70|25|48||115.0												TGTGCCAGCAGTGTGATACAGGGCCGCTCCTACAATGAGCAGTTCTTC	36								CASSVIQGRSYNEQFF		:::::::::0:-5:12:17:-3:-3:23:25:1:48:::	TLML_26_	RNA
2980	CLONES_TRB17_02_TLML-019--BL_TCR-J_D_TCR-V_cDNA_31_TCCGTCTA_merged_170000.txt	4520	4	0.000102764	TGTGCCAGCAGTGCGGTAGTCTGGGAACACATTGGTACGCAGTATTTT	EEEEEEEEEEEEEEEEEEEEEEEEEEEEEEEEEEEEEEEEEEEEEEEE	TRBV2*00(428.5)	TRBD2*00(25)	TRBJ2-3*00(205)		518|531|555|0|13||65.0	9|14|48|16|21||25.0	28|41|69|35|48||65.0												TGTGCCAGCAGTGCGGTAGTCTGGGAACACATTGGTACGCAGTATTTT	36								CASSAVVWEHIGTQYF		:::::::::0:-4:13:16:7:-18:21:35:-8:48:::	TLML_26_	RNA
2981	CLONES_TRB17_02_TLML-019--BL_TCR-J_D_TCR-V_cDNA_31_TCCGTCTA_merged_170000.txt	4521	4	0.000102764	TGTGCCAGCAGTGCAGGACACTCACTTAGCAATCAGCCCCAGCATTTT	EEEEEEEEEEEEEEEEEEEEEEEEEEEEEEEEEEEEEEEEEEEEEEEE	TRBV28*00(750.3)	TRBD1*00(25)	TRBJ1-5*00(250)		564|576|601|0|12||60.0	13|18|36|15|20||25.0	20|42|70|26|48||110.0												TGTGCCAGCAGTGCAGGACACTCACTTAGCAATCAGCCCCAGCATTTT	36								CASSAGHSLSNQPQHF		:::::::::0:-5:12:15:-1:-6:20:26:0:48:::	TLML_26_	RNA
2982	CLONES_TRB17_02_TLML-019--BL_TCR-J_D_TCR-V_cDNA_31_TCCGTCTA_merged_170000.txt	4522	4	0.000102764	TGTGCCAGCAGTGGGACAGGGGCCGCTGGTCCCTACGAGCAGTACTTC	EEEEEEEEEEEEEEEEEEEEEEEEEEEEEEEEEEEEEEEEEEEEEEEE	TRBV28*00(1010)	TRBD1*00(54)	TRBJ2-7*00(225)		564|576|601|0|12||60.0	12|26|36|12|26|SG22C|54.0	22|39|67|31|48||85.0												TGTGCCAGCAGTGGGACAGGGGCCGCTGGTCCCTACGAGCAGTACTTC	36								CASSGTGAAGPYEQYF		:::::::::0:-5:12:12:0:2:26:31:-2:48:::	TLML_26_	RNA
2983	CLONES_TRB17_02_TLML-019--BL_TCR-J_D_TCR-V_cDNA_31_TCCGTCTA_merged_170000.txt	4523	4	0.000102764	TGTGCCAGCAGTGGAGGCCCAGGGGGAGCCTCCGGCGAGCAGTACTTC	EEEEEEEEEEEEEEEEEEEEEEEEEEEEEEEEEEEEEEEEEEEEEEEE	TRBV6-6*00(361)	TRBD1*00(39)	TRBJ2-7*00(205)		516|528|553|0|12||60.0	16|27|36|19|30|SC23A|39.0	26|39|67|35|48||65.0												TGTGCCAGCAGTGGAGGCCCAGGGGGAGCCTCCGGCGAGCAGTACTTC	36								CASSGGPGGASGEQYF		:::::::::0:-5:12:19:-4:3:30:35:-6:48:::	TLML_26_	RNA
2984	CLONES_TRB17_02_TLML-019--BL_TCR-J_D_TCR-V_cDNA_31_TCCGTCTA_merged_170000.txt	4524	4	0.000102764	TGTGCCAGCAGTGACTCTAGCGGGGGACACACCGGGGAGCTGTTTTTT	EEEEEEEEEEEEEEEEEEEEEEEEEEEEEEEEEEEEEEEEEEEEEEEE	TRBV6-4*00(785)	TRBD2*00(35)	TRBJ2-2*00(200)		518|535|555|0|17||85.0	21|28|48|17|24||35.0	23|43|71|28|48||100.0												TGTGCCAGCAGTGACTCTAGCGGGGGACACACCGGGGAGCTGTTTTTT	36								CASSDSSGGHTGELFF		:::::::::0:0:17:17:-5:-4:24:28:-3:48:::	TLML_26_	RNA
2985	CLONES_TRB17_02_TLML-019--BL_TCR-J_D_TCR-V_cDNA_31_TCCGTCTA_merged_170000.txt	4525	4	0.000102764	TGTGCCAGCAGTGAATACGTGCAGGGGGCAGGTGAAAAACTGTTTTTT	EEEEEEEEEEEEEEEEEEEEEEEEEEEEEEEEEEEEEEEEEEEEEEEE	TRBV25-1*00(610.5)	TRBD1*00(40)	TRBJ1-4*00(216)		551|568|588|0|17||85.0	16|24|36|21|29||40.0	27|43|71|32|48||80.0												TGTGCCAGCAGTGAATACGTGCAGGGGGCAGGTGAAAAACTGTTTTTT	36								CASSEYVQGAGEKLFF		:::::::::0:0:17:21:-4:0:29:32:-7:48:::	TLML_26_	RNA
2986	CLONES_TRB17_02_TLML-019--BL_TCR-J_D_TCR-V_cDNA_31_TCCGTCTA_merged_170000.txt	4526	4	0.000102764	TGTGCCAGCAGTGAACAGGCGGGGTCTAGCACAGATACGCAGTATTTT	EEEEEEEEEEEEEEEEEEEEEEEEEEEEEEEEEEEEEEEEEEEEEEEE	TRBV2*00(842)	TRBD2*00(25)	TRBJ2-3*00(243)		518|533|555|0|15||75.0	23|28|48|18|23||25.0	18|41|69|25|48||115.0												TGTGCCAGCAGTGAACAGGCGGGGTCTAGCACAGATACGCAGTATTTT	36								CASSEQAGSSTDTQYF		:::::::::0:-2:15:18:-7:-4:23:25:2:48:::	TLML_26_	RNA
2987	CLONES_TRB17_02_TLML-019--BL_TCR-J_D_TCR-V_cDNA_31_TCCGTCTA_merged_170000.txt	4527	4	0.000102764	TGTGCCAGCAGTGAAGCACTTGGACAGGGGGGACAGCCCCAGCATTTT	EEEEEEEEEEEEEEEEEEEEEEEEEEEEEEEEEEEEEEEEEEEEEEEE	TRBV6-1*00(169),TRBV6-4*00(150)	TRBD1*00(50)	TRBJ1-5*00(215)		516|537|553|0|21|SG533A|89.0;518|532|555|0|14||70.0	13|23|36|21|31||50.0	27|42|70|33|48||75.0												TGTGCCAGCAGTGAAGCACTTGGACAGGGGGGACAGCCCCAGCATTTT	36								CASSEALGQGGQPQHF		:::::::::0:4:21:21:-1:-1:31:33:-7:48:::	TLML_26_	RNA
2988	CLONES_TRB17_02_TLML-019--BL_TCR-J_D_TCR-V_cDNA_31_TCCGTCTA_merged_170000.txt	4528	4	0.000102764	TGTGCCAGCAGTGAAACAACAGGGGTGGCGGGCACTGAAGCTTTCTTT	EEEEEEEEEEEEEEEEEEEEEEEEEEEEEEEEEEEEEEEEEEEEEEEE	TRBV25-1*00(110)	TRBD1*00(35)	TRBJ1-1*00(220)		551|566|588|0|15||75.0	15|22|36|18|25||35.0	24|40|68|32|48||80.0												TGTGCCAGCAGTGAAACAACAGGGGTGGCGGGCACTGAAGCTTTCTTT	36								CASSETTGVAGTEAFF		:::::::::0:-2:15:18:-3:-2:25:32:-4:48:::	TLML_26_	RNA
2989	CLONES_TRB17_02_TLML-019--BL_TCR-J_D_TCR-V_cDNA_31_TCCGTCTA_merged_170000.txt	4529	4	0.000102764	TGTGCCAGCAGCTTCCCTAGCGGGGGGGCCGGCTATGAGCAGTTCTTC	EEEEEEEEEEEEEEEEEEEEEEEEEEEEEEEEEEEEEEEEEEEEEEEE	TRBV5-6*00(465),TRBV5-7*00(449),TRBV5-5*00(417)	TRBD2*00(54)	TRBJ2-1*00(182)		550|564|586|0|14||70.0;551|565|587|0|14||70.0;549|563|585|0|14||70.0	20|34|48|16|30|SA28G|54.0	28|42|70|34|48||70.0												TGTGCCAGCAGCTTCCCTAGCGGGGGGGCCGGCTATGAGCAGTTCTTC	36								CASSFPSGGAGYEQFF		:::::::::0:-2:14:16:-4:2:30:34:-8:48:::	TLML_26_	RNA
2990	CLONES_TRB17_02_TLML-019--BL_TCR-J_D_TCR-V_cDNA_31_TCCGTCTA_merged_170000.txt	4530	4	0.000102764	TGTGCCAGCAGCTTCGACAGGGGCGGCTCCTACAATGAGCAGTTCTTC	EEEEEEEEEEEEEEEEEEEEEEEEEEEEEEEEEEEEEEEEEEEEEEEE	TRBV7-9*00(398.8)	TRBD1*00(40)	TRBJ2-1*00(228.8)		556|570|593|0|14||70.0	14|22|36|15|23||40.0	19|42|70|25|48||115.0												TGTGCCAGCAGCTTCGACAGGGGCGGCTCCTACAATGAGCAGTTCTTC	36								CASSFDRGGSYNEQFF		:::::::::0:-3:14:15:-2:-2:23:25:1:48:::	TLML_26_	RNA
2991	CLONES_TRB17_02_TLML-019--BL_TCR-J_D_TCR-V_cDNA_31_TCCGTCTA_merged_170000.txt	4531	4	0.000102764	TGTGCCAGCAGCTTCAGGACGGTTAGCTCCTACAATGAGCAGTTCTTC	EEEEEEEEEEEEEEEEEEEEEEEEEEEEEEEEEEEEEEEEEEEEEEEE	TRBV9*00(250)		TRBJ2-1*00(260)		559|571|595|0|12||60.0		18|42|70|24|48||120.0												TGTGCCAGCAGCTTCAGGACGGTTAGCTCCTACAATGAGCAGTTCTTC	36								CASSFRTVSSYNEQFF		:::::::::0:-4:12:::::24:2:48:::	TLML_26_	RNA
2992	CLONES_TRB17_02_TLML-019--BL_TCR-J_D_TCR-V_cDNA_31_TCCGTCTA_merged_170000.txt	4532	4	0.000102764	TGTGCCAGCAGCTTGCCGCAGGGAGGGACTGGAAACACCATATATTTT	EEEEEEEEEEEEEEEEEEEEEEEEEEEEEEEEEEEEEEEEEEEEEEEE	TRBV5-4*00(355),TRBV5-8*00(339)	TRBD2*00(35)	TRBJ1-3*00(240)		549|564|585|0|15||75.0;551|566|587|0|15||75.0	25|32|48|20|27||35.0	22|42|70|28|48||100.0												TGTGCCAGCAGCTTGCCGCAGGGAGGGACTGGAAACACCATATATTTT	36								CASSLPQGGTGNTIYF		:::::::::0:-1:15:20:-9:0:27:28:-2:48:::	TLML_26_	RNA
2993	CLONES_TRB17_02_TLML-019--BL_TCR-J_D_TCR-V_cDNA_31_TCCGTCTA_merged_170000.txt	4533	4	0.000102764	TGTGCCAGCAGCTTGCAATGCGGGGGGACTTCCTACGAGCAGTACTTC	EEEEEEEEEEEEEEEEEEEEEEEEEEEEEEEEEEEEEEEEEEEEEEEE	TRBV5-6*00(306.5),TRBV5-7*00(288),TRBV5-5*00(287.5)	TRBD2*00(30)	TRBJ2-7*00(230)		550|565|586|0|15||75.0;551|566|587|0|15||75.0;549|564|585|0|15||75.0	16|22|48|24|30||30.0	21|39|67|30|48||90.0												TGTGCCAGCAGCTTGCAATGCGGGGGGACTTCCTACGAGCAGTACTTC	36								CASSLQCGGTSYEQYF		:::::::::0:-1:15:24:0:-10:30:30:-1:48:::	TLML_26_	RNA
2994	CLONES_TRB17_02_TLML-019--BL_TCR-J_D_TCR-V_cDNA_31_TCCGTCTA_merged_170000.txt	4534	4	0.000102764	TGTGCCAGCAGCTTGGGTGGGGGGCGCGCGAGTGAAAAACTGTTTTTT	EEEEEEEEEEEEEEEEEAEEEEEEEEEEEEEEEEEEEEEEEEEEEEEE	TRBV5-4*00(575),TRBV5-8*00(527)	TRBD1*00(40)	TRBJ1-4*00(220)		549|565|585|0|16||80.0;551|567|587|0|16||80.0	18|26|36|19|27||40.0	27|43|71|32|48||80.0												TGTGCCAGCAGCTTGGGTGGGGGGCGCGCGAGTGAAAAACTGTTTTTT	32								CASSLGGGRASEKLFF		:::::::::0:0:16:19:-6:2:27:32:-7:48:::	TLML_26_	RNA
2995	CLONES_TRB17_02_TLML-019--BL_TCR-J_D_TCR-V_cDNA_31_TCCGTCTA_merged_170000.txt	4535	4	0.000102764	TGTGCCAGCAGCTTGGGCGGCCCCCGCATCACAGATACGCAGTATTTT	EEEEEEEEEEEEEEEEEEEEEEEEEEEEEEEEEEEEEEEEEEEEEEEE	TRBV5-6*00(123)	TRBD1*00(30)	TRBJ2-3*00(235)		550|566|586|0|16||80.0	0|6|36|19|25||30.0	22|41|69|29|48||95.0												TGTGCCAGCAGCTTGGGCGGCCCCCGCATCACAGATACGCAGTATTTT	36								CASSLGGPRITDTQYF		:::::::::0:0:16:19:12:-18:25:29:-2:48:::	TLML_26_	RNA
2996	CLONES_TRB17_02_TLML-019--BL_TCR-J_D_TCR-V_cDNA_31_TCCGTCTA_merged_170000.txt	4536	4	0.000102764	TGTGCCAGCAGCTTGGGGTCACAGGGCGGCACAGATACGCAGTATTTT	EEEEEEEEEEEEEEEEEEEEEEEEEEEEEEEEEEEEEEEEEEEEEEEE	TRBV7-2*00(270),TRBV7-8*00(254)	TRBD1*00(30)	TRBJ2-3*00(240)		580|594|617|0|14||70.0;567|581|604|0|14||70.0	15|21|36|20|26||30.0	21|41|69|28|48||100.0												TGTGCCAGCAGCTTGGGGTCACAGGGCGGCACAGATACGCAGTATTTT	36								CASSLGSQGGTDTQYF		:::::::::0:-3:14:20:-3:-3:26:28:-1:48:::	TLML_26_	RNA
2997	CLONES_TRB17_02_TLML-019--BL_TCR-J_D_TCR-V_cDNA_31_TCCGTCTA_merged_170000.txt	4537	4	0.000102764	TGTGCCAGCAGCTTGGGGTGGAACAGGGCTACCTACGAGCAGTACTTC	EEEEEEEEEEEEEEEEEEEEEEEEEEEEEEEEEEEEEEEEEEEEEEEE	TRBV5-7*00(120)	TRBD1*00(30)	TRBJ2-7*00(225)		551|567|587|0|16||80.0	15|21|36|22|28||30.0	22|39|67|31|48||85.0												TGTGCCAGCAGCTTGGGGTGGAACAGGGCTACCTACGAGCAGTACTTC	36								CASSLGWNRATYEQYF		:::::::::0:0:16:22:-3:-3:28:31:-2:48:::	TLML_26_	RNA
2998	CLONES_TRB17_02_TLML-019--BL_TCR-J_D_TCR-V_cDNA_31_TCCGTCTA_merged_170000.txt	4538	4	0.000102764	TGTGCCAGCAGCTTGGAGGGGACTAGCGGCTACAATGAGCAGTTCTTC	EEEEEEEEEEEEEEEEEEEEEEEEEEEEEEEEEEEEEEEEEEEEEEEE	TRBV11-2*00(593.5),TRBV11-3*00(549.5),TRBV11-1*00(545.5)	TRBD2*00(55)	TRBJ2-1*00(212.5)		522|536|559|0|14||70.0;521|535|558|0|14||70.0;531|545|568|0|14||70.0	16|27|48|18|29||55.0	23|42|70|29|48||95.0												TGTGCCAGCAGCTTGGAGGGGACTAGCGGCTACAATGAGCAGTTCTTC	36								CASSLEGTSGYNEQFF		:::::::::0:-3:14:18:0:-5:29:29:-3:48:::	TLML_26_	RNA
2999	CLONES_TRB17_02_TLML-019--BL_TCR-J_D_TCR-V_cDNA_31_TCCGTCTA_merged_170000.txt	4539	4	0.000102764	TGTGCCAGCAGCTTGGAAATATTGGGGTCCGGAAACACCATATATTTT	EEEEEEEEEEEEEEEEEEEEEEEEEEEEEEEEEEEEEEEEEEEEEEEE	TRBV7-2*00(515)		TRBJ1-3*00(230)		580|594|617|0|14||70.0		24|42|70|30|48||90.0												TGTGCCAGCAGCTTGGAAATATTGGGGTCCGGAAACACCATATATTTT	36								CASSLEILGSGNTIYF		:::::::::0:-3:14:::::30:-4:48:::	TLML_26_	RNA
3000	CLONES_TRB17_02_TLML-019--BL_TCR-J_D_TCR-V_cDNA_31_TCCGTCTA_merged_170000.txt	4540	4	0.000102764	TGTGCCAGCAGCTTATCAGCTAGCGGGCCCTACAGGGAGCAGTTCTTC	EEEEEEEEEEEEEEEEEEEEEEEEEEEEEEEEEEEEEEEEEEEEEEEE	TRBV7-2*00(295)	TRBD2*00(40)	TRBJ2-1*00(208)		580|595|617|0|15||75.0	20|28|48|19|27||40.0	22|42|70|28|48|SA28GST29G|68.0												TGTGCCAGCAGCTTATCAGCTAGCGGGCCCTACAGGGAGCAGTTCTTC	36								CASSLSASGPYREQFF		:::::::::0:-2:15:19:-4:-4:27:28:-2:48:::	TLML_26_	RNA
3001	CLONES_TRB17_02_TLML-019--BL_TCR-J_D_TCR-V_cDNA_31_TCCGTCTA_merged_170000.txt	4541	4	0.000102764	TGTGCCAGCAGCTTATATGCAGGGTTAAGTAGGGACATTCAGTACTTC	EEEEEEEEEEEEEEEEEEEEEEEEEEEEEEEEEEEEEEEEEEEEEEEE	TRBV7-2*00(570)	TRBD1*00(25)	TRBJ2-4*00(210)		580|595|617|0|15||75.0	16|21|36|19|24||25.0	28|42|70|34|48||70.0												TGTGCCAGCAGCTTATATGCAGGGTTAAGTAGGGACATTCAGTACTTC	36								CASSLYAGLSRDIQYF		:::::::::0:-2:15:19:-4:-3:24:34:-8:48:::	TLML_26_	RNA
3002	CLONES_TRB17_02_TLML-019--BL_TCR-J_D_TCR-V_cDNA_31_TCCGTCTA_merged_170000.txt	4542	4	0.000102764	TGTGCCAGCAGCTTACTCCCGGGACAGGGGACGGGAGGCTACACCTTC	EEEEEEEEEEEEEEEEEEEEEEEEEEEEEEEEEEEEEEEEEEEEEEEE	TRBV7-2*00(251),TRBV7-8*00(235)	TRBD1*00(70)	TRBJ1-2*00(200)		580|595|617|0|15||75.0;567|582|604|0|15||75.0	8|22|36|16|30||70.0	28|40|68|36|48||60.0												TGTGCCAGCAGCTTACTCCCGGGACAGGGGACGGGAGGCTACACCTTC	36								CASSLLPGQGTGGYTF		:::::::::0:-2:15:16:4:-2:30:36:-8:48:::	TLML_26_	RNA
3003	CLONES_TRB17_02_TLML-019--BL_TCR-J_D_TCR-V_cDNA_31_TCCGTCTA_merged_170000.txt	4543	4	0.000102764	TGTGCCAGCAGCTTAGTCTCTCACTCTGGGGCCAACGTCCTGACTTTC	EEEEEEEEEEEEEEEEEEEEEEEEEEEEEEEEEEEEEEEEEEEEEEEE	TRBV7-6*00(276),TRBV7-7*00(256)		TRBJ2-6*00(265)		576|592|613|0|16||80.0;585|601|622|0|16||80.0		20|45|73|23|48||125.0												TGTGCCAGCAGCTTAGTCTCTCACTCTGGGGCCAACGTCCTGACTTTC	36								CASSLVSHSGANVLTF		:::::::::0:-1:16:::::23:0:48:::	TLML_26_	RNA
3004	CLONES_TRB17_02_TLML-019--BL_TCR-J_D_TCR-V_cDNA_31_TCCGTCTA_merged_170000.txt	4544	4	0.000102764	TGTGCCAGCAGCTTAGCCGGGACTAGCGGGGTGCAGACCCAGTACTTC	EEEEEEEEEEEEEEEEEEEEEEEEEEEEEEEEEEEEEEEEEEEEEEEE	TRBV7-8*00(625.3)	TRBD2*00(65)	TRBJ2-5*00(210)		567|584|604|0|17||85.0	15|28|48|17|30||65.0	26|40|68|34|48||70.0												TGTGCCAGCAGCTTAGCCGGGACTAGCGGGGTGCAGACCCAGTACTTC	36								CASSLAGTSGVQTQYF		:::::::::0:0:17:17:1:-4:30:34:-6:48:::	TLML_26_	RNA
3005	CLONES_TRB17_02_TLML-019--BL_TCR-J_D_TCR-V_cDNA_31_TCCGTCTA_merged_170000.txt	4545	4	0.000102764	TGTGCCAGCAGCTTAGCGGGTCCGAGAAGTACCTACGAGCAGTACTTC	EEEEEEEEEEEEEEEEEEEEEEEEEEEEEEEEEEEEEEEEEEEEEEEE	TRBV7-6*00(310),TRBV7-7*00(278)		TRBJ2-7*00(225)		576|594|613|0|18||90.0;585|603|622|0|18||90.0		22|39|67|31|48||85.0												TGTGCCAGCAGCTTAGCGGGTCCGAGAAGTACCTACGAGCAGTACTTC	36								CASSLAGPRSTYEQYF		:::::::::0:1:18:::::31:-2:48:::	TLML_26_	RNA
3006	CLONES_TRB17_02_TLML-019--BL_TCR-J_D_TCR-V_cDNA_31_TCCGTCTA_merged_170000.txt	4546	4	0.000102764	TGTGCCAGCAGCTTAGCGACAGGGGCTAGCAATCAGCCCCAGCATTTT	EEEEEEEEEEEEEEEEEEEEEEEEEEEEEEEEEEEEEEEEEEEEEEEE	TRBV7-8*00(555)	TRBD1*00(35)	TRBJ1-5*00(250)		567|585|604|0|18||90.0	15|22|36|18|25||35.0	20|42|70|26|48||110.0												TGTGCCAGCAGCTTAGCGACAGGGGCTAGCAATCAGCCCCAGCATTTT	36								CASSLATGASNQPQHF		:::::::::0:1:18:18:-3:-2:25:26:0:48:::	TLML_26_	RNA
3007	CLONES_TRB17_02_TLML-019--BL_TCR-J_D_TCR-V_cDNA_31_TCCGTCTA_merged_170000.txt	4547	4	0.000102764	TGTGCCAGCAGCTTAGCGAGAGGACTAGCGTGGAATGAGCAGTTCTTC	EEEEEEEEEEEEEEEEEEEEEEEEEEEEEEEEEEEEEEEEEEEEEEEE	TRBV7-2*00(396.3)	TRBD2*00(45)	TRBJ2-1*00(215)		580|598|617|0|18||90.0	17|26|48|21|30||45.0	27|42|70|33|48||75.0												TGTGCCAGCAGCTTAGCGAGAGGACTAGCGTGGAATGAGCAGTTCTTC	36								CASSLARGLAWNEQFF		:::::::::0:1:18:21:-1:-6:30:33:-7:48:::	TLML_26_	RNA
3008	CLONES_TRB17_02_TLML-019--BL_TCR-J_D_TCR-V_cDNA_31_TCCGTCTA_merged_170000.txt	4548	4	0.000102764	TGTGCCAGCAGCTTAGCATCCGCTAGTGGGGCCTACGAGCAGTACTTC	EEEEEEEEEEEEEEEEEEEEEEEEEEEEEEEEEEEEEEEEEEEEEEEE	TRBV11-2*00(526.3),TRBV11-3*00(494.3),TRBV11-1*00(483.3)	TRBD2*00(40)	TRBJ2-7*00(180)		522|538|559|0|16||80.0;521|537|558|0|16||80.0;531|548|568|0|17||85.0	5|13|48|19|27||40.0	22|39|67|31|48||85.0												TGTGCCAGCAGCTTAGCATCCGCTAGTGGGGCCTACGAGCAGTACTTC	36								CASSLASASGAYEQYF		:::::::::0:-1:16:19:11:-19:27:31:-2:48:::	TLML_26_	RNA
3009	CLONES_TRB17_02_TLML-019--BL_TCR-J_D_TCR-V_cDNA_31_TCCGTCTA_merged_170000.txt	4549	4	0.000102764	TGTGCCAGCAGCTTAGGTGGAGGGGATAGCACAGATACGCAGTATTTT	EEEEEEEEEEEEEEEEEEEEEEEEEEEEEEEEEEEEEEEEEEEEEEEE	TRBV7-8*00(637.8)	TRBD2*00(30)	TRBJ2-3*00(155)		567|583|604|0|16||80.0	26|32|48|18|24||30.0	19|41|69|26|48||110.0												TGTGCCAGCAGCTTAGGTGGAGGGGATAGCACAGATACGCAGTATTTT	36								CASSLGGGDSTDTQYF		:::::::::0:-1:16:18:-10:0:24:26:1:48:::	TLML_26_	RNA
3010	CLONES_TRB17_02_TLML-019--BL_TCR-J_D_TCR-V_cDNA_31_TCCGTCTA_merged_170000.txt	4550	4	0.000102764	TGTGCCAGCAGCTTAGGTACGGGGCTACCACCCTATGGCTACACCTTC	EEEEEEEEEEEEEEEEEEEEEEEEEEEEEEEEEEEEEEEEEEEEEEEE	TRBV11-2*00(150),TRBV11-3*00(150),TRBV7-2*00(150),TRBV11-1*00(134),TRBV7-9*00(134)	TRBD1*00(25)	TRBJ1-2*00(220)		522|538|559|0|16||80.0;521|537|558|0|16||80.0;580|596|617|0|16||80.0;531|547|568|0|16||80.0;556|572|593|0|16||80.0	19|24|36|20|25||25.0	24|40|68|32|48||80.0												TGTGCCAGCAGCTTAGGTACGGGGCTACCACCCTATGGCTACACCTTC	36								CASSLGTGLPPYGYTF		:::::::::0:-1:16:20:-7:0:25:32:-4:48:::	TLML_26_	RNA
3011	CLONES_TRB17_02_TLML-019--BL_TCR-J_D_TCR-V_cDNA_31_TCCGTCTA_merged_170000.txt	4551	4	0.000102764	TGTGCCAGCAGCTTAGGTAGGACAGGACGCGCCTATGGCTACACCTTC	EEEEEEEEEEEEEEEEEEEEEEEEEEEEEEEEEEEEEEEEEEEEEEEE	TRBV7-9*00(325)	TRBD1*00(35)	TRBJ1-2*00(220)		556|572|593|0|16||80.0	13|20|36|19|26||35.0	24|40|68|32|48||80.0												TGTGCCAGCAGCTTAGGTAGGACAGGACGCGCCTATGGCTACACCTTC	36								CASSLGRTGRAYGYTF		:::::::::0:-1:16:19:-1:-4:26:32:-4:48:::	TLML_26_	RNA
3012	CLONES_TRB17_02_TLML-019--BL_TCR-J_D_TCR-V_cDNA_31_TCCGTCTA_merged_170000.txt	4552	4	0.000102764	TGTGCCAGCAGCTTAGGGTGGAGGGGCCCTAACTATGGCTACACCTTC	EEEEEEEEEEEEEEEEEEEEEEEEEEEEEEEEEEEEEEEEEEEEEEEE	TRBV7-8*00(435)	TRBD2*00(30)	TRBJ1-2*00(240)		567|583|604|0|16||80.0	26|32|48|19|25||30.0	20|40|68|28|48||100.0												TGTGCCAGCAGCTTAGGGTGGAGGGGCCCTAACTATGGCTACACCTTC	36								CASSLGWRGPNYGYTF		:::::::::0:-1:16:19:-10:0:25:28:0:48:::	TLML_26_	RNA
3013	CLONES_TRB17_02_TLML-019--BL_TCR-J_D_TCR-V_cDNA_31_TCCGTCTA_merged_170000.txt	4553	4	0.000102764	TGTGCCAGCAGCTTAGGAAGTATCGGGATTGTTTCACCCCTCCACTTT	EEEEEEEEEEEEEEEEEEEEEEEEEEEEEEEEEEEEEEEEEEEEEEEE	TRBV7-2*00(185),TRBV7-8*00(169)	TRBD1*00(25),TRBD2*00(25)	TRBJ1-6*00(220)		580|596|617|0|16||80.0;567|583|604|0|16||80.0	11|16|36|23|28||25.0;15|20|48|23|28||25.0	29|45|73|32|48||80.0												TGTGCCAGCAGCTTAGGAAGTATCGGGATTGTTTCACCCCTCCACTTT	36								CASSLGSIGIVSPLHF		:::::::::0:-1:16:23:1:-8:28:32:-9:48:::	TLML_26_	RNA
3014	CLONES_TRB17_02_TLML-019--BL_TCR-J_D_TCR-V_cDNA_31_TCCGTCTA_merged_170000.txt	4554	4	0.000102764	TGTGCCAGCAGCTTAGACGGGATTCAGGGGAATCAGCCCCAGCATTTT	EEEEEEEEEEEEEEEEEEEEEEEEEEEEEEEEEEEEEEEEEEEEEEEE	TRBV7-8*00(150)	TRBD1*00(30)	TRBJ1-5*00(230)		567|583|604|0|16||80.0	16|22|36|24|30||30.0	24|42|70|30|48||90.0												TGTGCCAGCAGCTTAGACGGGATTCAGGGGAATCAGCCCCAGCATTTT	36								CASSLDGIQGNQPQHF		:::::::::0:-1:16:24:-4:-2:30:30:-4:48:::	TLML_26_	RNA
3015	CLONES_TRB17_02_TLML-019--BL_TCR-J_D_TCR-V_cDNA_31_TCCGTCTA_merged_170000.txt	4555	4	0.000102764	TGTGCCAGCAGCTTAGAATTTTTCCACTCTAAAGAGACCCAGTACTTC	EEEEEEEEEEEEEEEEEEEEEEEEEEEEEEEEEEEEEEEEEEEEEEEE	TRBV7-6*00(490)		TRBJ2-5*00(225)		576|592|613|0|16||80.0		23|40|68|31|48||85.0												TGTGCCAGCAGCTTAGAATTTTTCCACTCTAAAGAGACCCAGTACTTC	36								CASSLEFFHSKETQYF		:::::::::0:-1:16:::::31:-3:48:::	TLML_26_	RNA
3016	CLONES_TRB17_02_TLML-019--BL_TCR-J_D_TCR-V_cDNA_31_TCCGTCTA_merged_170000.txt	4556	4	0.000102764	TGTGCCAGCAGCTTAGAAGTGTTGGGTTCCTACAATGAGCAGTTCTTC	EEEEEEEEEEEEEEEEEEEEEEEEEEEEEEEEEEEEEEEEEEEEEEEE	TRBV7-9*00(272)		TRBJ2-1*00(245)		556|572|593|0|16||80.0		21|42|70|27|48||105.0												TGTGCCAGCAGCTTAGAAGTGTTGGGTTCCTACAATGAGCAGTTCTTC	36								CASSLEVLGSYNEQFF		:::::::::0:-1:16:::::27:-1:48:::	TLML_26_	RNA
3017	CLONES_TRB17_02_TLML-019--BL_TCR-J_D_TCR-V_cDNA_31_TCCGTCTA_merged_170000.txt	4557	4	0.000102764	TGTGCCAGCAGCTTAACTGCGGGGGGGCCCGGAGATACGCAGTATTTT	EEEEEEEEEEEEEEEEEEEEEEEEEEEEEEEEEEEEEEEEEEEEEEEE	TRBV7-3*00(476.3)	TRBD2*00(44)	TRBJ2-3*00(220)		540|557|577|0|17||85.0	23|35|48|18|30|SA28G|44.0	25|41|69|32|48||80.0												TGTGCCAGCAGCTTAACTGCGGGGGGGCCCGGAGATACGCAGTATTTT	36								CASSLTAGGPGDTQYF		:::::::::0:0:17:18:-7:3:30:32:-5:48:::	TLML_26_	RNA
3018	CLONES_TRB17_02_TLML-019--BL_TCR-J_D_TCR-V_cDNA_31_TCCGTCTA_merged_170000.txt	4558	4	0.000102764	TGTGCCAGCAGCTTAACAGCTGACCGAAACACCGGGGAGCTGTTTTTT	EEEEEEEEEEEEEEEEEEEEEEEEEEEEEEEEEEEEEEEEEEEEEEEE	TRBV7-3*00(130),TRBV11-3*00(120),TRBV7-2*00(120),TRBV7-4*00(120),TRBV7-8*00(120)		TRBJ2-2*00(245)		540|557|577|0|17||85.0;521|536|558|0|15||75.0;580|595|617|0|15||75.0;545|560|582|0|15||75.0;567|582|604|0|15||75.0		22|43|71|27|48||105.0												TGTGCCAGCAGCTTAACAGCTGACCGAAACACCGGGGAGCTGTTTTTT	36								CASSLTADRNTGELFF		:::::::::0:0:17:::::27:-2:48:::	TLML_26_	RNA
3019	CLONES_TRB17_02_TLML-019--BL_TCR-J_D_TCR-V_cDNA_31_TCCGTCTA_merged_170000.txt	4559	4	0.000102764	TGTGCCAGCAGCTTAAGTGGGGGTACCCGGTCCGGGGAGCTGTTTTTT	EEEEEEEEEEEEEEEEEEEEEEEEEEEEEEEEEEEEEEEEEEEEEEEE	TRBV7-8*00(560)	TRBD1*00(25),TRBD2*00(25)	TRBJ2-2*00(225)		567|582|604|0|15||75.0	9|14|36|25|30||25.0;13|18|48|25|30||25.0	26|43|71|31|48||85.0												TGTGCCAGCAGCTTAAGTGGGGGTACCCGGTCCGGGGAGCTGTTTTTT	36								CASSLSGGTRSGELFF		:::::::::0:-2:15:25:3:-10:30:31:-6:48:::	TLML_26_	RNA
3020	CLONES_TRB17_02_TLML-019--BL_TCR-J_D_TCR-V_cDNA_31_TCCGTCTA_merged_170000.txt	4560	4	0.000102764	TGTGCCAGCAGCTCTGGACAGGGGGGAATCACCTACGAGCAGTACTTC	EEEEEEEEEEEEEEEEEEEEEEEEEEEEEEEEEEEEEEEEEEEEEEEE	TRBV5-4*00(320),TRBV5-8*00(304)	TRBD1*00(50)	TRBJ2-7*00(225)		549|562|585|0|13||65.0;551|564|587|0|13||65.0	13|23|36|15|25||50.0	22|39|67|31|48||85.0												TGTGCCAGCAGCTCTGGACAGGGGGGAATCACCTACGAGCAGTACTTC	36								CASSSGQGGITYEQYF		:::::::::0:-3:13:15:-1:-1:25:31:-2:48:::	TLML_26_	RNA
3021	CLONES_TRB17_02_TLML-019--BL_TCR-J_D_TCR-V_cDNA_31_TCCGTCTA_merged_170000.txt	4561	4	0.000102764	TGTGCCAGCAGCTCCCACCCCGGGACAGGGGGCTACGAGCAGTACTTC	EEEEEEEEEEEEEEEEEEEEEEEEEEEEEEEEEEEEEEEEEEEEEEEE	TRBV7-3*00(370)	TRBD1*00(70)	TRBJ2-7*00(220)		540|553|577|0|13||65.0	9|23|36|18|32||70.0	23|39|67|32|48||80.0												TGTGCCAGCAGCTCCCACCCCGGGACAGGGGGCTACGAGCAGTACTTC	36								CASSSHPGTGGYEQYF		:::::::::0:-4:13:18:3:-1:32:32:-3:48:::	TLML_26_	RNA
3022	CLONES_TRB17_02_TLML-019--BL_TCR-J_D_TCR-V_cDNA_31_TCCGTCTA_merged_170000.txt	4562	4	0.000102764	TGTGCCAGCAGCTCCATCGGAGGGGGCAACACCGGGGAGCTGTTTTTT	EEEEEEEEEEEEEEEEEEEEEEEEEEEEEEEEEEEEEEEEEEEEEEEE	TRBV7-3*00(669.3)	TRBD1*00(35),TRBD2*00(30)	TRBJ2-2*00(161)		540|553|577|0|13||65.0	17|24|36|20|27||35.0;26|32|48|18|24||30.0	22|43|71|27|48||105.0												TGTGCCAGCAGCTCCATCGGAGGGGGCAACACCGGGGAGCTGTTTTTT	36								CASSSIGGGNTGELFF		:::::::::0:-4:13:20:-5:0:27:27:-2:48:::	TLML_26_	RNA
3023	CLONES_TRB17_02_TLML-019--BL_TCR-J_D_TCR-V_cDNA_31_TCCGTCTA_merged_170000.txt	4563	4	0.000102764	TGTGCCAGCAGCTCGGGACTCAGCTCCGGACGGGAGACCCAGTACTTC	EEEEEEEEEEEEEEEEEEEEEEEEEEEEEEEEEEEEEEEEEEEEEEEE	TRBV11-2*00(580),TRBV11-3*00(548),TRBV11-1*00(532)	TRBD2*00(35),TRBD1*00(30)	TRBJ2-5*00(215)		522|535|559|0|13||65.0;521|534|558|0|13||65.0;531|544|568|0|13||65.0	15|22|48|13|20||35.0;11|17|36|13|19||30.0	25|40|68|33|48||75.0												TGTGCCAGCAGCTCGGGACTCAGCTCCGGACGGGAGACCCAGTACTTC	36								CASSSGLSSGRETQYF		:::::::::0:-4:13:13:1:-10:20:33:-5:48:::	TLML_26_	RNA
3024	CLONES_TRB17_02_TLML-019--BL_TCR-J_D_TCR-V_cDNA_31_TCCGTCTA_merged_170000.txt	4564	4	0.000102764	TGTGCCAGCAGCTCAGGACTAGCGGGGGCTACCGGGGAGCTGTTTTTT	EEEEEEEEEEEEEEEEEEEEEEEEEEEEEEEEEEEEEEEEEEEEEEEE	TRBV7-3*00(475)	TRBD2*00(55)	TRBJ2-2*00(230)		540|553|577|0|13||65.0	17|28|48|15|26||55.0	25|43|71|30|48||90.0												TGTGCCAGCAGCTCAGGACTAGCGGGGGCTACCGGGGAGCTGTTTTTT	36								CASSSGLAGATGELFF		:::::::::0:-4:13:15:-1:-4:26:30:-5:48:::	TLML_26_	RNA
3025	CLONES_TRB17_02_TLML-019--BL_TCR-J_D_TCR-V_cDNA_31_TCCGTCTA_merged_170000.txt	4565	4	0.000102764	TGTGCCAGCAGCTCAAAAGACAGGGGGATCGGGAATGAGCAGTTCTTC	EEEEEEEEEEEEEEEEEEEEEEEEEEEEEEEEEEEEEEEEEEEEEEEE	TRBV5-5*00(204.8)	TRBD1*00(45)	TRBJ2-1*00(215)		549|562|585|0|13||65.0	14|23|36|18|27||45.0	27|42|70|33|48||75.0												TGTGCCAGCAGCTCAAAAGACAGGGGGATCGGGAATGAGCAGTTCTTC	36								CASSSKDRGIGNEQFF		:::::::::0:-3:13:18:-2:-1:27:33:-7:48:::	TLML_26_	RNA
3026	CLONES_TRB17_02_TLML-019--BL_TCR-J_D_TCR-V_cDNA_31_TCCGTCTA_merged_170000.txt	4566	4	0.000102764	TGTGCCAGCAGCTGGGGTGTGGGGGTGGTTGATTCACCCCTCCACTTT	EEEEEEEEEEEEEEEEEEEEEEEEEEEEEEEEEEEAEEEEEEEEEEEE	TRBV11-1*00(135),TRBV7-9*00(135),TRBV11-3*00(119),TRBV5-5*00(119),TRBV7-6*00(119)	TRBD1*00(25)	TRBJ1-6*00(225)		531|544|568|0|13||65.0;556|569|593|0|13||65.0;521|534|558|0|13||65.0;549|562|585|0|13||65.0;576|589|613|0|13||65.0	18|23|36|20|25||25.0	28|45|73|31|48||85.0												TGTGCCAGCAGCTGGGGTGTGGGGGTGGTTGATTCACCCCTCCACTTT	32								CASSWGVGVVDSPLHF		:::::::::0:-4:13:20:-6:-1:25:31:-8:48:::	TLML_26_	RNA
3027	CLONES_TRB17_02_TLML-019--BL_TCR-J_D_TCR-V_cDNA_31_TCCGTCTA_merged_170000.txt	4567	4	0.000102764	TGTGCCAGCAGCCTTTCTCTATCGGCGGGGCCCGAGACCCAGTACTTC	EEEEEEEEEEEEEEEEEEEEEEEEEEEEEEEEEEEEEEEEEEEEEEEE	TRBV5-4*00(872)	TRBD2*00(30)	TRBJ2-5*00(211)		549|561|585|0|12||60.0	29|35|48|27|33||30.0	25|40|68|33|48||75.0												TGTGCCAGCAGCCTTTCTCTATCGGCGGGGCCCGAGACCCAGTACTTC	36								CASSLSLSAGPETQYF		:::::::::0:-4:12:27:-13:3:33:33:-5:48:::	TLML_26_	RNA
3028	CLONES_TRB17_02_TLML-019--BL_TCR-J_D_TCR-V_cDNA_31_TCCGTCTA_merged_170000.txt	4568	4	0.000102764	TGTGCCAGCAGCCTTTCAACTGTAGCTAGCACAGATACGCAGTATTTT	EEEEEEEEEEEEEEEEEEEEEEEEEEEEEEEEEEEEEEEEEEEEEEEE	TRBV12-3*00(516),TRBV12-4*00(516)		TRBJ2-3*00(256)		530|541|567|0|11||55.0;530|541|567|0|11||55.0		17|41|69|24|48||120.0												TGTGCCAGCAGCCTTTCAACTGTAGCTAGCACAGATACGCAGTATTTT	36								CASSLSTVASTDTQYF		:::::::::0:-6:11:::::24:3:48:::	TLML_26_	RNA
3029	CLONES_TRB17_02_TLML-019--BL_TCR-J_D_TCR-V_cDNA_31_TCCGTCTA_merged_170000.txt	4569	4	0.000102764	TGTGCCAGCAGCCTCAGGTTGGGCAGGGAGAACACTGAAGCTTTCTTT	EEEEEEEEEEEEEEEEEEEEEEEEEEEEEEEEEEEEEEEEEEEEEEEE	TRBV5-6*00(330),TRBV5-7*00(314)	TRBD1*00(25)	TRBJ1-1*00(235)		550|562|586|0|12||60.0;551|563|587|0|12||60.0	16|21|36|23|28||25.0	21|40|68|29|48||95.0												TGTGCCAGCAGCCTCAGGTTGGGCAGGGAGAACACTGAAGCTTTCTTT	36								CASSLRLGRENTEAFF		:::::::::0:-4:12:23:-4:-3:28:29:-1:48:::	TLML_26_	RNA
3030	CLONES_TRB17_02_TLML-019--BL_TCR-J_D_TCR-V_cDNA_31_TCCGTCTA_merged_170000.txt	4570	4	0.000102764	TGTGCCAGCAGCCCTCGAGGGCAGGGGGTTAGCTACGAGCAGTACTTC	EEEEEEEEEEEEEEEEEEEEEEEEEEEEEEEEEEEEEEEEEEEEEEEE	TRBV7-9*00(250)	TRBD1*00(35),TRBD2*00(30)	TRBJ2-7*00(220)		556|568|593|0|12||60.0	16|23|36|21|28||35.0;27|33|48|16|22||30.0	23|39|67|32|48||80.0												TGTGCCAGCAGCCCTCGAGGGCAGGGGGTTAGCTACGAGCAGTACTTC	36								CASSPRGQGVSYEQYF		:::::::::0:-5:12:21:-4:-1:28:32:-3:48:::	TLML_26_	RNA
3031	CLONES_TRB17_02_TLML-019--BL_TCR-J_D_TCR-V_cDNA_31_TCCGTCTA_merged_170000.txt	4571	4	0.000102764	TGTGCCAGCAGCCCCTGGGGGACAGGGCCCACAGATACGCAGTATTTT	EEEEEEEEEEEEEEEEEEEEEEEEEEEEEEEEEEEEEEEEEEEEEEEE	TRBV7-2*00(190),TRBV7-8*00(174)	TRBD1*00(45)	TRBJ2-3*00(235)		580|592|617|0|12||60.0;567|579|604|0|12||60.0	12|21|36|18|27||45.0	22|41|69|29|48||95.0												TGTGCCAGCAGCCCCTGGGGGACAGGGCCCACAGATACGCAGTATTTT	36								CASSPWGTGPTDTQYF		:::::::::0:-5:12:18:0:-3:27:29:-2:48:::	TLML_26_	RNA
3032	CLONES_TRB17_02_TLML-019--BL_TCR-J_D_TCR-V_cDNA_31_TCCGTCTA_merged_170000.txt	4572	4	0.000102764	TGTGCCAGCAGCCCCCTAGCGGGGGGGCATGTAGATACGCAGTATTTT	EEEEEEEEEEEEEEEEEEEEEEEEEEEEEEEEEEEEEEEEEEEEEEEE	TRBV11-2*00(277.5)	TRBD2*00(49)	TRBJ2-3*00(207)		522|534|559|0|12||60.0	20|33|48|15|28|SA28G|49.0	25|41|69|32|48||80.0												TGTGCCAGCAGCCCCCTAGCGGGGGGGCATGTAGATACGCAGTATTTT	36								CASSPLAGGHVDTQYF		:::::::::0:-5:12:15:-4:1:28:32:-5:48:::	TLML_26_	RNA
3033	CLONES_TRB17_02_TLML-019--BL_TCR-J_D_TCR-V_cDNA_31_TCCGTCTA_merged_170000.txt	4573	4	0.000102764	TGTGCCAGCAGCCCCCGGACTAGCGGGGCCTACAATGAGCAGTTCTTC	EEEEEEEEEEEEEEEEEEEEEEEEEEEEEEEEEEEEEEEEEEEEEEEE	TRBV11-1*00(523.3),TRBV11-2*00(503.3),TRBV11-3*00(465.3)	TRBD2*00(59)	TRBJ2-1*00(157)		531|543|568|0|12||60.0;522|534|559|0|12||60.0;521|533|558|0|12||60.0	13|28|48|12|27|SG16C|59.0	22|42|70|28|48||100.0												TGTGCCAGCAGCCCCCGGACTAGCGGGGCCTACAATGAGCAGTTCTTC	36								CASSPRTSGAYNEQFF		:::::::::0:-5:12:12:3:-4:27:28:-2:48:::	TLML_26_	RNA
3034	CLONES_TRB17_02_TLML-019--BL_TCR-J_D_TCR-V_cDNA_31_TCCGTCTA_merged_170000.txt	4574	4	0.000102764	TGTGCCAGCAGCCCCCGACTAGCGGGGGGGCGGGAGACCCAGTACTTC	EEEEEEEEEEEEEEEEEEEEEEEEEEEEEEEEEEEEEEEEEEEEEEEE	TRBV7-3*00(257)	TRBD2*00(59)	TRBJ2-5*00(211)		540|552|577|0|12||60.0	18|33|48|16|31|SA28G|59.0	25|40|68|33|48||75.0												TGTGCCAGCAGCCCCCGACTAGCGGGGGGGCGGGAGACCCAGTACTTC	36								CASSPRLAGGRETQYF		:::::::::0:-5:12:16:-2:1:31:33:-5:48:::	TLML_26_	RNA
3035	CLONES_TRB17_02_TLML-019--BL_TCR-J_D_TCR-V_cDNA_31_TCCGTCTA_merged_170000.txt	4575	4	0.000102764	TGTGCCAGCAGCCCGCAATCCGGGAGCTCTGGAAACACCATATATTTT	EEEEEEEEEEEEEEEEEEEEEEEEEEEEEEEEEEEEEEEEEEEEEEEE	TRBV7-3*00(575)		TRBJ1-3*00(265)		540|552|577|0|12||60.0		17|42|70|23|48||125.0												TGTGCCAGCAGCCCGCAATCCGGGAGCTCTGGAAACACCATATATTTT	36								CASSPQSGSSGNTIYF		:::::::::0:-5:12:::::23:3:48:::	TLML_26_	RNA
3036	CLONES_TRB17_02_TLML-019--BL_TCR-J_D_TCR-V_cDNA_31_TCCGTCTA_merged_170000.txt	4576	4	0.000102764	TGTGCCAGCAGCCCAACCATCGGGCTGGAGAGCTACGAGCAGTACTTC	EEEEEEEEEEEEEEEEEEEEEEEEEEEEEEEEEEEEEEEEEEEEEEEE	TRBV14*00(355)		TRBJ2-7*00(220)		516|529|553|0|13||65.0		23|39|67|32|48||80.0												TGTGCCAGCAGCCCAACCATCGGGCTGGAGAGCTACGAGCAGTACTTC	36								CASSPTIGLESYEQYF		:::::::::0:-4:13:::::32:-3:48:::	TLML_26_	RNA
3037	CLONES_TRB17_02_TLML-019--BL_TCR-J_D_TCR-V_cDNA_31_TCCGTCTA_merged_170000.txt	4577	4	0.000102764	TGTGCCAGCAGCCGCCGGTGGACTGGCAGCACAGATACGCAGTATTTT	EEEEEEEEEEEEEEEEEEEEEEEEEEEEEEEEEEEEEEEEEEEEEEEE	TRBV7-8*00(381)	TRBD2*00(25)	TRBJ2-3*00(233)		567|579|604|0|12||60.0	17|22|48|19|24||25.0	20|41|69|27|48||105.0												TGTGCCAGCAGCCGCCGGTGGACTGGCAGCACAGATACGCAGTATTTT	36								CASSRRWTGSTDTQYF		:::::::::0:-5:12:19:-1:-10:24:27:0:48:::	TLML_26_	RNA
3038	CLONES_TRB17_02_TLML-019--BL_TCR-J_D_TCR-V_cDNA_31_TCCGTCTA_merged_170000.txt	4578	4	0.000102764	TGTGCCAGCAGCCGGTTGACAGGATCGAGGGGAAACACCATATATTTT	EEEEEEEEEEEEEEEEEEEEEEEEEEEEEEEEEEEEEEEEEEEEEEEE	TRBV28*00(495)	TRBD1*00(30)	TRBJ1-3*00(230)		564|575|601|0|11||55.0	14|20|36|17|23||30.0	24|42|70|30|48||90.0												TGTGCCAGCAGCCGGTTGACAGGATCGAGGGGAAACACCATATATTTT	36								CASSRLTGSRGNTIYF		:::::::::0:-6:11:17:-2:-4:23:30:-4:48:::	TLML_26_	RNA
3039	CLONES_TRB17_02_TLML-019--BL_TCR-J_D_TCR-V_cDNA_31_TCCGTCTA_merged_170000.txt	4579	4	0.000102764	TGTGCCAGCAGCCGAAGGGACAGGGAGTTTTCAGAGACCCAGTACTTC	EEEEEEEEEEEEEEEEEEEEEEEEEEEEEEEEEEEEEEEEEEEEEEEE	TRBV7-8*00(160)	TRBD1*00(45)	TRBJ2-5*00(220)		567|579|604|0|12||60.0	12|21|36|16|25||45.0	24|40|68|32|48||80.0												TGTGCCAGCAGCCGAAGGGACAGGGAGTTTTCAGAGACCCAGTACTTC	36								CASSRRDREFSETQYF		:::::::::0:-5:12:16:0:-3:25:32:-4:48:::	TLML_26_	RNA
3040	CLONES_TRB17_02_TLML-019--BL_TCR-J_D_TCR-V_cDNA_31_TCCGTCTA_merged_170000.txt	4580	4	0.000102764	TGTGCCAGCAGCCACCAACGGACAGTGACTAACTATGGCTACACCTTC	EEEEEEEEEEEEEEEEEEEEEEEEEEEEEEEEEEEEEEEEEEEEEEEE	TRBV3-1*00(220),TRBV3-2*00(220)	TRBD1*00(30)	TRBJ1-2*00(212.3)		543|557|580|0|14||70.0;543|557|580|0|14||70.0	13|19|36|19|25||30.0	20|40|68|28|48||100.0												TGTGCCAGCAGCCACCAACGGACAGTGACTAACTATGGCTACACCTTC	36								CASSHQRTVTNYGYTF		:::::::::0:-3:14:19:-1:-5:25:28:0:48:::	TLML_26_	RNA
3041	CLONES_TRB17_02_TLML-019--BL_TCR-J_D_TCR-V_cDNA_31_TCCGTCTA_merged_170000.txt	4581	4	0.000102764	TGTGCCAGCAGCCAGGCGGCCGGGCCCTCCTACAATGAGCAGTTCTTC	EEEEEEEEEEEEEEEEEEEEEEEEEEEEEEEEEEEEEEEEEEEEEEEE	TRBV7-3*00(365)	TRBD1*00(25),TRBD2*00(25)	TRBJ2-1*00(250)		540|552|577|0|12||60.0	10|15|36|19|24||25.0;14|19|48|19|24||25.0	20|42|70|26|48||110.0												TGTGCCAGCAGCCAGGCGGCCGGGCCCTCCTACAATGAGCAGTTCTTC	36								CASSQAAGPSYNEQFF		:::::::::0:-5:12:19:2:-9:24:26:0:48:::	TLML_26_	RNA
3042	CLONES_TRB17_02_TLML-019--BL_TCR-J_D_TCR-V_cDNA_31_TCCGTCTA_merged_170000.txt	4582	4	0.000102764	TGTGCCAGCAGCCAAGCCCCAGGGAGAGGTAATTCACCCCTCCACTTT	EEEEEEEEEEEEEEEEEEEEEEEEEEEEEEEEEEEEEEEEEEEEEEEE	TRBV9*00(520)	TRBD1*00(25),TRBD2*00(25)	TRBJ1-6*00(235)		559|571|595|0|12||60.0	0|5|36|15|20||25.0;25|30|48|21|26||25.0	26|45|73|29|48||95.0												TGTGCCAGCAGCCAAGCCCCAGGGAGAGGTAATTCACCCCTCCACTTT	36								CASSQAPGRGNSPLHF		:::::::::0:-4:12:15:12:-19:20:29:-6:48:::	TLML_26_	RNA
3043	CLONES_TRB17_02_TLML-019--BL_TCR-J_D_TCR-V_cDNA_31_TCCGTCTA_merged_170000.txt	4583	4	0.000102764	TGTGCCAGCAGCCAAGGGGGGGAGGTCAGGGCAGGCGGCTACACCTTC	EEEEEEEEEEEEEEEEEEEEEEEEEEEEEEEEEEEEEEEEEEEEEEEE	TRBV3-1*00(490)	TRBD2*00(30)	TRBJ1-2*00(200)		543|559|580|0|16||80.0	25|31|48|19|25||30.0	28|40|68|36|48||60.0												TGTGCCAGCAGCCAAGGGGGGGAGGTCAGGGCAGGCGGCTACACCTTC	36								CASSQGGEVRAGGYTF		:::::::::0:-1:16:19:-9:-1:25:36:-8:48:::	TLML_26_	RNA
3044	CLONES_TRB17_02_TLML-019--BL_TCR-J_D_TCR-V_cDNA_31_TCCGTCTA_merged_170000.txt	4584	4	0.000102764	TGTGCCAGCAGCCAAGATCCAGGTGGAACGACCGGGGAGCTGTTTTTT	EEEEEEEEEEEEEEEEEEEEEEEEEEEEEEEEEEEEEEEEEEEEEEEE	TRBV3-1*00(375),TRBV3-2*00(359)		TRBJ2-2*00(230)		543|562|580|0|19||95.0;543|562|580|0|19||95.0		25|43|71|30|48||90.0												TGTGCCAGCAGCCAAGATCCAGGTGGAACGACCGGGGAGCTGTTTTTT	36								CASSQDPGGTTGELFF		:::::::::0:2:19:::::30:-5:48:::	TLML_26_	RNA
3045	CLONES_TRB17_02_TLML-019--BL_TCR-J_D_TCR-V_cDNA_31_TCCGTCTA_merged_170000.txt	4585	4	0.000102764	TGTGCCAGCAGCCAAGAAGGGGGCGGGGAGGACAATGAGCAGTTCTTC	EEEEEEEEEEEEEEEEEEEEEEEEEEEEEEEEEEEEEEEEEEEEEEEE	TRBV3-1*00(652.5)	TRBD1*00(40)	TRBJ2-1*00(225)		543|560|580|0|17||85.0	17|25|36|17|25||40.0	25|42|70|31|48||85.0												TGTGCCAGCAGCCAAGAAGGGGGCGGGGAGGACAATGAGCAGTTCTTC	36								CASSQEGGGEDNEQFF		:::::::::0:0:17:17:-5:1:25:31:-5:48:::	TLML_26_	RNA
3046	CLONES_TRB17_02_TLML-019--BL_TCR-J_D_TCR-V_cDNA_31_TCCGTCTA_merged_170000.txt	4586	4	0.000102764	TGTGCCAGCAGCCAAACAACTAGCGGGGGGGCAGATACGCAGTATTTT	EEEEEEEEEEEEEEEEEEEEEEEEEEEEEEEEEEEEEEEEEEEEEEEE	TRBV4-2*00(390),TRBV4-3*00(374)	TRBD2*00(49)	TRBJ2-3*00(225)		537|552|574|0|15||75.0;537|552|574|0|15|SC539T|59.0	19|32|48|18|31|SA28G|49.0	24|41|69|31|48||85.0												TGTGCCAGCAGCCAAACAACTAGCGGGGGGGCAGATACGCAGTATTTT	36								CASSQTTSGGADTQYF		:::::::::0:-2:15:18:-3:0:31:31:-4:48:::	TLML_26_	RNA
3047	CLONES_TRB17_02_TLML-019--BL_TCR-J_D_TCR-V_cDNA_31_TCCGTCTA_merged_170000.txt	4587	4	0.000102764	TGTGCCAGCAGCCAAAGGACAGGGAATGATATAGATACGCAGTATTTT	EEEEEEEEEEEEEEEEEEEEEEEEEEEEEEEEEEEEEEEEEEEEEEEE	TRBV11-3*00(515),TRBV11-1*00(499),TRBV11-2*00(483)	TRBD1*00(40)	TRBJ2-3*00(216)		521|533|558|0|12||60.0;531|543|568|0|12||60.0;522|534|559|0|12||60.0	13|21|36|16|24||40.0	25|41|69|32|48||80.0												TGTGCCAGCAGCCAAAGGACAGGGAATGATATAGATACGCAGTATTTT	36								CASSQRTGNDIDTQYF		:::::::::0:-5:12:16:-1:-3:24:32:-5:48:::	TLML_26_	RNA
3048	CLONES_TRB17_02_TLML-019--BL_TCR-J_D_TCR-V_cDNA_31_TCCGTCTA_merged_170000.txt	4588	4	0.000102764	TGTGCCAGCAGCGTCGCCAAGGGACAGGGGGAGGATGGCTACACCTTC	EEEEEEEEEEEEEEEEEEEEEEEEEEEEEEEEEEEEEEEEEEEEEEEE	TRBV7-2*00(275),TRBV7-8*00(243)	TRBD1*00(55)	TRBJ1-2*00(210)		580|592|617|0|12||60.0;567|579|604|0|12||60.0	12|23|36|20|31||55.0	26|40|68|34|48||70.0												TGTGCCAGCAGCGTCGCCAAGGGACAGGGGGAGGATGGCTACACCTTC	36								CASSVAKGQGEDGYTF		:::::::::0:-5:12:20:0:-1:31:34:-6:48:::	TLML_26_	RNA
3049	CLONES_TRB17_02_TLML-019--BL_TCR-J_D_TCR-V_cDNA_31_TCCGTCTA_merged_170000.txt	4589	4	0.000102764	TGTGCCAGCAGCGTACGGATCGGGGGAGCTAATGAAAAACTGTTTTTT	EEEEEEEEEEEEEEEEEEEEEEEEEEEEEEEEEEEEEEEEEEEEEEEE	TRBV9*00(280)	TRBD1*00(25),TRBD2*00(25)	TRBJ1-4*00(240)		559|574|595|0|15||75.0	18|23|36|21|26||25.0;25|30|48|23|28||25.0	23|43|71|28|48||100.0												TGTGCCAGCAGCGTACGGATCGGGGGAGCTAATGAAAAACTGTTTTTT	36								CASSVRIGGANEKLFF		:::::::::0:-1:15:21:-6:-1:26:28:-3:48:::	TLML_26_	RNA
3050	CLONES_TRB17_02_TLML-019--BL_TCR-J_D_TCR-V_cDNA_31_TCCGTCTA_merged_170000.txt	4590	4	0.000102764	TGTGCCAGCAGCGTAGTTAGCGCCGCGAACACCGGGGAGCTGTTTTTT	EEEEEEEEEEEEEEEEEEEEEEEEEEEEEEEEEEEEEEEEEEEEEEEE	TRBV9*00(519)	TRBD2*00(25)	TRBJ2-2*00(257)		559|575|595|0|16||80.0	21|26|48|17|22||25.0	18|43|71|23|48||125.0												TGTGCCAGCAGCGTAGTTAGCGCCGCGAACACCGGGGAGCTGTTTTTT	36								CASSVVSAANTGELFF		:::::::::0:0:16:17:-5:-6:22:23:2:48:::	TLML_26_	RNA
3051	CLONES_TRB17_02_TLML-019--BL_TCR-J_D_TCR-V_cDNA_31_TCCGTCTA_merged_170000.txt	4591	4	0.000102764	TGTGCCAGCAGCGTAGCTCTCGGGGAGACTAATGAAAAACTGTTTTTT	EEEEEEEEEEEEEEEEEEEEEEEEEEEEEEEEEEEEEEEEEEEEEEEE	TRBV9*00(305)	TRBD2*00(25)	TRBJ1-4*00(245)		559|577|595|0|18||90.0	25|30|48|22|27||25.0	22|43|71|27|48||105.0												TGTGCCAGCAGCGTAGCTCTCGGGGAGACTAATGAAAAACTGTTTTTT	36								CASSVALGETNEKLFF		:::::::::0:2:18:22:-9:-2:27:27:-2:48:::	TLML_26_	RNA
3052	CLONES_TRB17_02_TLML-019--BL_TCR-J_D_TCR-V_cDNA_31_TCCGTCTA_merged_170000.txt	4592	4	0.000102764	TGTGCCAGCAGCGTAGGCGGGACTAGGCCATATCAGACCCAGTACTTC	EEEEEEEEEEEEEEEEEEEEEEEEEEEEEEEEEEEEEEEEEEEEEEEE	TRBV9*00(660)	TRBD2*00(45)	TRBJ2-5*00(210)		559|575|595|0|16||80.0	15|24|48|17|26||45.0	26|40|68|34|48||70.0												TGTGCCAGCAGCGTAGGCGGGACTAGGCCATATCAGACCCAGTACTTC	36								CASSVGGTRPYQTQYF		:::::::::0:0:16:17:1:-8:26:34:-6:48:::	TLML_26_	RNA
3053	CLONES_TRB17_02_TLML-019--BL_TCR-J_D_TCR-V_cDNA_31_TCCGTCTA_merged_170000.txt	4593	4	0.000102764	TGTGCCAGCAGCGTAGGGGGACAGGCAACTAATGAAAAACTGTTTTTT	EEEEEEEEEEEEEEEEEEEEEEEEEEEEEEEEEEEEEEEEEEEEEEEE	TRBV9*00(391)	TRBD1*00(35)	TRBJ1-4*00(260)		559|575|595|0|16||80.0	12|19|36|17|24||35.0	19|43|71|24|48||120.0												TGTGCCAGCAGCGTAGGGGGACAGGCAACTAATGAAAAACTGTTTTTT	36								CASSVGGQATNEKLFF		:::::::::0:0:16:17:0:-5:24:24:1:48:::	TLML_26_	RNA
3054	CLONES_TRB17_02_TLML-019--BL_TCR-J_D_TCR-V_cDNA_31_TCCGTCTA_merged_170000.txt	4594	4	0.000102764	TGTGCCAGCAGCGTAGGAGAGGGGGCCAGCTCCTACGAGCAGTACTTC	EEEEEEEEEEEEEEEEEEEEEEEEEEEEEEEEEEEEEEEEEEEEEEEE	TRBV9*00(994)	TRBD1*00(35)	TRBJ2-7*00(239.7)		559|575|595|0|16||80.0	17|24|36|19|26||35.0	18|39|67|27|48||105.0												TGTGCCAGCAGCGTAGGAGAGGGGGCCAGCTCCTACGAGCAGTACTTC	36								CASSVGEGASSYEQYF		:::::::::0:0:16:19:-5:0:26:27:2:48:::	TLML_26_	RNA
3055	CLONES_TRB17_02_TLML-019--BL_TCR-J_D_TCR-V_cDNA_31_TCCGTCTA_merged_170000.txt	4595	4	0.000102764	TGTGCCAGCAGCGTAGATGGAGCGGGGGGCACAGATACGCAGTATTTT	EEEEEEEEEEEEEEEEEEEEEEEEEEEEEEEEEEEEEEEEEEEEEEEE	TRBV9*00(385.8)	TRBD2*00(30)	TRBJ2-3*00(240)		559|575|595|0|16||80.0	22|28|48|20|26||30.0	21|41|69|28|48||100.0												TGTGCCAGCAGCGTAGATGGAGCGGGGGGCACAGATACGCAGTATTTT	36								CASSVDGAGGTDTQYF		:::::::::0:0:16:20:-6:-4:26:28:-1:48:::	TLML_26_	RNA
3056	CLONES_TRB17_02_TLML-019--BL_TCR-J_D_TCR-V_cDNA_31_TCCGTCTA_merged_170000.txt	4596	4	0.000102764	TGTGCCAGCAGCGCCCAAGTAGGGGCAGACGGAAACACCATATATTTT	EEEEEEEEEEEEEEEEEEEEEEEEEEEEEEEEEEEEEEEEEEEEEEEE	TRBV9*00(665)	TRBD1*00(25)	TRBJ1-3*00(230)		559|572|595|0|13||65.0	17|22|36|20|25||25.0	24|42|70|30|48||90.0												TGTGCCAGCAGCGCCCAAGTAGGGGCAGACGGAAACACCATATATTTT	36								CASSAQVGADGNTIYF		:::::::::0:-3:13:20:-5:-2:25:30:-4:48:::	TLML_26_	RNA
3057	CLONES_TRB17_02_TLML-019--BL_TCR-J_D_TCR-V_cDNA_31_TCCGTCTA_merged_170000.txt	4597	4	0.000102764	TGTGCCAGCAGCGCCGCTCAGGGTCAATCTGGAAACACCATATATTTT	EEEEEEEEEEEEEEEEEEEEEEEEEEEEEEEEEEEEEEEEEEEEEEEE	TRBV4-2*00(715)	TRBD1*00(25),TRBD2*00(25)	TRBJ1-3*00(165)		537|549|574|0|12||60.0	16|21|36|18|23||25.0;5|10|48|13|18||25.0	21|42|70|27|48||105.0												TGTGCCAGCAGCGCCGCTCAGGGTCAATCTGGAAACACCATATATTTT	36								CASSAAQGQSGNTIYF		:::::::::0:-5:12:18:-4:-3:23:27:-1:48:::	TLML_26_	RNA
3058	CLONES_TRB17_02_TLML-019--BL_TCR-J_D_TCR-V_cDNA_31_TCCGTCTA_merged_170000.txt	4598	4	0.000102764	TGTGCCAGCAGCGCAGACAGGGGGCCCTCCTACAATGAGCAGTTCTTC	EEEEEEEEEEEEEEEEEEEEEEEEEEEEEEEEEEEEEEEEEEEEEEEE	TRBV9*00(393)	TRBD1*00(50)	TRBJ2-1*00(250)		559|572|595|0|13||65.0	14|24|36|15|25||50.0	20|42|70|26|48||110.0												TGTGCCAGCAGCGCAGACAGGGGGCCCTCCTACAATGAGCAGTTCTTC	36								CASSADRGPSYNEQFF		:::::::::0:-3:13:15:-2:0:25:26:0:48:::	TLML_26_	RNA
3059	CLONES_TRB17_02_TLML-019--BL_TCR-J_D_TCR-V_cDNA_31_TCCGTCTA_merged_170000.txt	4599	4	0.000102764	TGTGCCAGCAGCGGTGGGGCTAGCGGGAACACCGGGGAGCTGTTTTTT	EEEEEEEEEEEEEEEEEEEEEEEEEEEEEEEEEEEEEEEEEEEEEEEE	TRBV9*00(485)	TRBD2*00(39)	TRBJ2-2*00(250)		559|572|595|0|13||65.0	16|27|48|15|26|SA19G|39.0	21|43|71|26|48||110.0												TGTGCCAGCAGCGGTGGGGCTAGCGGGAACACCGGGGAGCTGTTTTTT	36								CASSGGASGNTGELFF		:::::::::0:-3:13:15:0:-5:26:26:-1:48:::	TLML_26_	RNA
3060	CLONES_TRB17_02_TLML-019--BL_TCR-J_D_TCR-V_cDNA_31_TCCGTCTA_merged_170000.txt	4600	4	0.000102764	TGTGCCAGCAGCGGGGGCCAGCGATTACGACGAGAGACCCAGTACTTC	EEEEEEEEEEEEEEEEEEEEEEEEEEEEEEEEEEEEEEEEEEEEEEEE	TRBV7-9*00(190)	TRBD1*00(30)	TRBJ2-5*00(220)		556|568|593|0|12||60.0	18|24|36|12|18||30.0	24|40|68|32|48||80.0												TGTGCCAGCAGCGGGGGCCAGCGATTACGACGAGAGACCCAGTACTTC	36								CASSGGQRLRRETQYF		:::::::::0:-5:12:12:-6:0:18:32:-4:48:::	TLML_26_	RNA
3061	CLONES_TRB17_02_TLML-019--BL_TCR-J_D_TCR-V_cDNA_31_TCCGTCTA_merged_170000.txt	4601	4	0.000102764	TGTGCCAGCAGCGGGGGGCCTGACCCCCGGACAGATACGCAGTATTTT	EEEEEEEEEEEEEEEEEEEEEEEEEEEEEEEEEEEEEEEEEEEEEEEE	TRBV3-1*00(370),TRBV3-2*00(354)	TRBD1*00(30)	TRBJ2-3*00(230)		543|555|580|0|12||60.0;543|555|580|0|12||60.0	18|24|36|13|19||30.0	23|41|69|30|48||90.0												TGTGCCAGCAGCGGGGGGCCTGACCCCCGGACAGATACGCAGTATTTT	36								CASSGGPDPRTDTQYF		:::::::::0:-5:12:13:-6:0:19:30:-3:48:::	TLML_26_	RNA
3062	CLONES_TRB17_02_TLML-019--BL_TCR-J_D_TCR-V_cDNA_31_TCCGTCTA_merged_170000.txt	4602	4	0.000102764	TGTGCCAGCAGCGATGAAGAGGGACAGGGAAACTATGGCTACACCTTC	EEEEEEEEEEEEEEEEEEEEEEEEEEEEEEEEEEEEEEEEEEEEEEEE	TRBV5-6*00(897)	TRBD1*00(45)	TRBJ1-2*00(230)		550|562|586|0|12||60.0	12|21|36|20|29||45.0	22|40|68|30|48||90.0												TGTGCCAGCAGCGATGAAGAGGGACAGGGAAACTATGGCTACACCTTC	36								CASSDEEGQGNYGYTF		:::::::::0:-4:12:20:0:-3:29:30:-2:48:::	TLML_26_	RNA
3063	CLONES_TRB17_02_TLML-019--BL_TCR-J_D_TCR-V_cDNA_31_TCCGTCTA_merged_170000.txt	4603	4	0.000102764	TGTGCCAGCAGCGACTCAGGACAGGGAGGCTGGAATGAGCAGTTCTTC	EEEEEEEEEEEEEEEEEEEEEEEEEEEEEEEEEEEEEEEEEEEEEEEE	TRBV9*00(776.8)	TRBD1*00(40)	TRBJ2-1*00(166)		559|572|595|0|13||65.0	13|21|36|18|26||40.0	27|42|70|33|48||75.0												TGTGCCAGCAGCGACTCAGGACAGGGAGGCTGGAATGAGCAGTTCTTC	36								CASSDSGQGGWNEQFF		:::::::::0:-3:13:18:-1:-3:26:33:-7:48:::	TLML_26_	RNA
3064	CLONES_TRB17_02_TLML-019--BL_TCR-J_D_TCR-V_cDNA_31_TCCGTCTA_merged_170000.txt	4604	4	0.000102764	TGTGCCAGCAGCAGGCAGGGGGCCGGGGGCCTCAATGAGCAGTTCTTC	EEEEEEEEEEEEEEEEEEEEEEEEEEEEEEEEEEEEEEEEEEEEEEEE	TRBV9*00(1210)	TRBD1*00(40)	TRBJ2-1*00(180)		559|571|595|0|12||60.0	16|24|36|15|23||40.0	26|42|70|32|48||80.0												TGTGCCAGCAGCAGGCAGGGGGCCGGGGGCCTCAATGAGCAGTTCTTC	36								CASSRQGAGGLNEQFF		:::::::::0:-4:12:15:-4:0:23:32:-6:48:::	TLML_26_	RNA
3065	CLONES_TRB17_02_TLML-019--BL_TCR-J_D_TCR-V_cDNA_31_TCCGTCTA_merged_170000.txt	4605	4	0.000102764	TGTGCCAGCAGGCTATCCCTGAGTGGGCAGACCTACGAGCAGTACTTC	EEEEEEEEEEEEEEEEEEEEEEEEEEEEEEEEEEEEEEEEEEEEEEEE	TRBV2*00(217)	TRBD1*00(25)	TRBJ2-7*00(209)		518|529|555|0|11||55.0	3|8|36|16|21||25.0	22|39|67|31|48||85.0												TGTGCCAGCAGGCTATCCCTGAGTGGGCAGACCTACGAGCAGTACTTC	36								CASRLSLSGQTYEQYF		:::::::::0:-6:11:16:9:-16:21:31:-2:48:::	TLML_26_	RNA
3066	CLONES_TRB17_02_TLML-019--BL_TCR-J_D_TCR-V_cDNA_31_TCCGTCTA_merged_170000.txt	4606	4	0.000102764	TGTGCCAGCAGGCCTCGACTAGCGGGGGCCTCAGATACGCAGTATTTT	EEEEEEEEEEEEEEEEEEEEEEEEEEEEEEEEEEEEEEEEEEEEEEEE	TRBV12-3*00(615),TRBV12-4*00(615)	TRBD2*00(50)	TRBJ2-3*00(179.5)		530|541|567|0|11||55.0;530|541|567|0|11||55.0	18|28|48|16|26||50.0	24|41|69|31|48||85.0												TGTGCCAGCAGGCCTCGACTAGCGGGGGCCTCAGATACGCAGTATTTT	36								CASRPRLAGASDTQYF		:::::::::0:-6:11:16:-2:-4:26:31:-4:48:::	TLML_26_	RNA
3067	CLONES_TRB17_02_TLML-019--BL_TCR-J_D_TCR-V_cDNA_31_TCCGTCTA_merged_170000.txt	4607	4	0.000102764	TGTGCCAGCAGGCGGGGGACGTTTAGCTCCTACAATGAGCAGTTCTTC	EEEEEEEEEEEEEEEEEEEEEEEEEEEEEEEEEEEEEEEEEEEEEEEE	TRBV12-3*00(730),TRBV12-4*00(730)	TRBD1*00(25),TRBD2*00(25)	TRBJ2-1*00(234.3)		530|541|567|0|11||55.0;530|541|567|0|11||55.0	12|17|36|15|20||25.0;16|21|48|15|20||25.0	18|42|70|24|48||120.0												TGTGCCAGCAGGCGGGGGACGTTTAGCTCCTACAATGAGCAGTTCTTC	36								CASRRGTFSSYNEQFF		:::::::::0:-6:11:15:0:-7:20:24:2:48:::	TLML_26_	RNA
3068	CLONES_TRB17_02_TLML-019--BL_TCR-J_D_TCR-V_cDNA_31_TCCGTCTA_merged_170000.txt	4608	4	0.000102764	TGTGCCAGCAGGGGCCCCAGGGGTCCGAGCTCCTACGAGCAGTACTTC	EEEEEEEEEEEEEEEEEEEEEEEEEEEEEEEEEEEEEEEEEEEEEEEE	TRBV6-1*00(490)	TRBD1*00(30),TRBD2*00(30)	TRBJ2-7*00(250)		516|527|553|0|11||55.0	16|22|36|17|23||30.0;29|35|48|11|17||30.0	17|39|67|26|48||110.0												TGTGCCAGCAGGGGCCCCAGGGGTCCGAGCTCCTACGAGCAGTACTTC	36								CASRGPRGPSSYEQYF		:::::::::0:-6:11:17:-4:-2:23:26:3:48:::	TLML_26_	RNA
3069	CLONES_TRB17_02_TLML-019--BL_TCR-J_D_TCR-V_cDNA_31_TCCGTCTA_merged_170000.txt	4609	4	0.000102764	TGTGCCAGCAGAGACGTCAAAGCACCGACATCCTACGAGCAGTACTTC	EEEEEEEEEEEEEEEEEEEEEEEEEEEEEEEEEEEEEEEEEEEEEEEE	TRBV6-2*00(501),TRBV6-3*00(501)		TRBJ2-7*00(226)		516|527|553|0|11||55.0;516|527|553|0|11||55.0		21|39|67|30|48||90.0												TGTGCCAGCAGAGACGTCAAAGCACCGACATCCTACGAGCAGTACTTC	36								CASRDVKAPTSYEQYF		:::::::::0:-6:11:::::30:-1:48:::	TLML_26_	RNA
3070	CLONES_TRB17_02_TLML-019--BL_TCR-J_D_TCR-V_cDNA_31_TCCGTCTA_merged_170000.txt	4623	4	0.000102764	TGCGCCAGCGGACTTGAGGTAGCGGGGTTTCAAGAGACCCAGTACTTC	EEEEEEEEEEEEEEEEEEEEEEEEEEEEEEEEEEEEEEEEEEEEEEEE	TRBV5-1*00(220)	TRBD2*00(35)	TRBJ2-5*00(230)		554|563|590|0|9||45.0	21|28|48|19|26||35.0	22|40|68|30|48||90.0												TGCGCCAGCGGACTTGAGGTAGCGGGGTTTCAAGAGACCCAGTACTTC	36								CASGLEVAGFQETQYF		:::::::::0:-7:9:19:-5:-4:26:30:-2:48:::	TLML_26_	RNA
3071	CLONES_TRB17_02_TLML-019--BL_TCR-J_D_TCR-V_cDNA_31_TCCGTCTA_merged_170000.txt	4624	4	0.000102764	TGCGCCAGCACTACAGGGGCTATTGCTGGGGCCAACGTCCTGACTTTC	EEEEEEEEEEEEEEEEEEEEEEEEEEEEEEEEEEEEEEEEEEEEEEEE	TRBV5-1*00(225)	TRBD1*00(35)	TRBJ2-6*00(255)		554|564|590|0|10||50.0	15|22|36|12|19||35.0	22|45|73|25|48||115.0												TGCGCCAGCACTACAGGGGCTATTGCTGGGGCCAACGTCCTGACTTTC	36								CASTTGAIAGANVLTF		:::::::::0:-6:10:12:-3:-2:19:25:-2:48:::	TLML_26_	RNA
3072	CLONES_TRB17_02_TLML-019--BL_TCR-J_D_TCR-V_cDNA_31_TCCGTCTA_merged_170000.txt	4625	4	0.000102764	TGCGCCAGCAGTCAATCTCCCCACGGCAGGACCTACGAGCAGTACTTC	EEEEEEEEEEEEEEEEEEEEEEEEEEEEEEEEEEEEEEEEEEEEEEEE	TRBV23-1*00(653.5)		TRBJ2-7*00(202.5)		580|597|617|0|17||85.0		22|39|67|31|48||85.0												TGCGCCAGCAGTCAATCTCCCCACGGCAGGACCTACGAGCAGTACTTC	36								CASSQSPHGRTYEQYF		:::::::::0:0:17:::::31:-2:48:::	TLML_26_	RNA
3073	CLONES_TRB17_02_TLML-019--BL_TCR-J_D_TCR-V_cDNA_31_TCCGTCTA_merged_170000.txt	4626	4	0.000102764	TGCGCCAGCAGTCAATCGGCTAGCGGAAGCACAGATACGCAGTATTTT	EEEEEEEEEEEEEEEEEEEEEEEEEEEEEEEEEEEEEEEEEEEEEEEE	TRBV23-1*00(530)	TRBD2*00(35)	TRBJ2-3*00(205)		580|598|617|0|18||90.0	20|27|48|19|26||35.0	20|41|69|27|48||105.0												TGCGCCAGCAGTCAATCGGCTAGCGGAAGCACAGATACGCAGTATTTT	36								CASSQSASGSTDTQYF		:::::::::0:1:18:19:-4:-5:26:27:0:48:::	TLML_26_	RNA
3074	CLONES_TRB17_02_TLML-019--BL_TCR-J_D_TCR-V_cDNA_31_TCCGTCTA_merged_170000.txt	4627	4	0.000102764	TGCGCCAGCAGTCAATATAGGGACAGGGCGCACACTGAAGCTTTCTTT	EEEEEEEEEEEEEEEEEEEEEEEEEEEEEEEEEEEEEEEEEEEEEEEE	TRBV23-1*00(757)	TRBD1*00(45)	TRBJ1-1*00(225)		580|596|617|0|16||80.0	12|21|36|19|28||45.0	23|40|68|31|48||85.0												TGCGCCAGCAGTCAATATAGGGACAGGGCGCACACTGAAGCTTTCTTT	36								CASSQYRDRAHTEAFF		:::::::::0:-1:16:19:0:-3:28:31:-3:48:::	TLML_26_	RNA
3075	CLONES_TRB17_02_TLML-019--BL_TCR-J_D_TCR-V_cDNA_31_TCCGTCTA_merged_170000.txt	4628	4	0.000102764	TGCGCCAGCAGCTTCAGCGGGGTTAGCTCCTACAATGAGCAGTTCTTC	EEEEEEEEEEEEEEEEEEEEEEEEEEEEEEEEEEEEEEEEEEEEEEEE	TRBV5-1*00(208.8)	TRBD2*00(30)	TRBJ2-1*00(260)		554|568|590|0|14||70.0	22|28|48|15|21||30.0	18|42|70|24|48||120.0												TGCGCCAGCAGCTTCAGCGGGGTTAGCTCCTACAATGAGCAGTTCTTC	36								CASSFSGVSSYNEQFF		:::::::::0:-2:14:15:-6:-4:21:24:2:48:::	TLML_26_	RNA
3076	CLONES_TRB17_02_TLML-019--BL_TCR-J_D_TCR-V_cDNA_31_TCCGTCTA_merged_170000.txt	4629	4	0.000102764	TGCGCCAGCAGCTTGGCCGCCATTCGCTCTGGAAACACCATATATTTT	EEEEEEEEEEEEEEEEEEEEEEEEEEEEEEEEEEEEEEEEEEEEEEEE	TRBV5-1*00(253)		TRBJ1-3*00(255)		554|572|590|0|18||90.0		19|42|70|25|48||115.0												TGCGCCAGCAGCTTGGCCGCCATTCGCTCTGGAAACACCATATATTTT	36								CASSLAAIRSGNTIYF		:::::::::0:2:18:::::25:1:48:::	TLML_26_	RNA
3077	CLONES_TRB17_02_TLML-019--BL_TCR-J_D_TCR-V_cDNA_31_TCCGTCTA_merged_170000.txt	4630	4	0.000102764	TGCGCCAGCAGCTTGGATGGGCAGGGACGAACAGATACGCAGTATTTT	EEEEEEEEEEEEEEEEEEEEEEEEEEEEEEEEEEEEEEEEEEEEEEEE	TRBV5-1*00(695)	TRBD1*00(25),TRBD2*00(25)	TRBJ2-3*00(165)		554|570|590|0|16||80.0	12|17|36|23|28||25.0;16|21|48|23|28||25.0	23|41|69|30|48||90.0												TGCGCCAGCAGCTTGGATGGGCAGGGACGAACAGATACGCAGTATTTT	36								CASSLDGQGRTDTQYF		:::::::::0:0:16:23:0:-7:28:30:-3:48:::	TLML_26_	RNA
3078	CLONES_TRB17_02_TLML-019--BL_TCR-J_D_TCR-V_cDNA_31_TCCGTCTA_merged_170000.txt	4631	4	0.000102764	TGCGCCAGCAGCTTGGACGGTAGACAGATGAACACTGAAGCTTTCTTT	AAEEEEEEEEEEEEEEEEEEEEEEEEEEEEEEEEEEEEEEEEEEEEEE	TRBV5-1*00(95)	TRBD1*00(25)	TRBJ1-1*00(245)		554|570|590|0|16||80.0	14|19|36|22|27||25.0	19|40|68|27|48||105.0												TGCGCCAGCAGCTTGGACGGTAGACAGATGAACACTGAAGCTTTCTTT	32								CASSLDGRQMNTEAFF		:::::::::0:0:16:22:-2:-5:27:27:1:48:::	TLML_26_	RNA
3079	CLONES_TRB17_02_TLML-019--BL_TCR-J_D_TCR-V_cDNA_31_TCCGTCTA_merged_170000.txt	4632	4	0.000102764	TGCGCCAGCAGCTTGGAGGGGCAGGGCGCTAATGAAAAACTGTTTTTT	EEEEEEEEEEEEEEEEEEEEEEEEEEEEEEEEEEEEEEEEEEEEEEEE	TRBV5-1*00(665)	TRBD1*00(29),TRBD2*00(25)	TRBJ1-4*00(240)		554|570|590|0|16||80.0	12|21|36|17|26|SA15G|29.0;28|33|48|22|27||25.0	23|43|71|28|48||100.0												TGCGCCAGCAGCTTGGAGGGGCAGGGCGCTAATGAAAAACTGTTTTTT	36								CASSLEGQGANEKLFF		:::::::::0:0:16:17:0:-3:26:28:-3:48:::	TLML_26_	RNA
3080	CLONES_TRB17_02_TLML-019--BL_TCR-J_D_TCR-V_cDNA_31_TCCGTCTA_merged_170000.txt	4633	4	0.000102764	TGCGCCAGCAGCTCATCAGGGATAAACTCCTACAATGAGCAGTTCTTC	EEEEEEEEEEEEEEEEEEEEEEEEEEEEEEEEEEEEEEEEEEEEEEEE	TRBV5-1*00(385)	TRBD1*00(25)	TRBJ2-1*00(250)		554|567|590|0|13||65.0	16|21|36|16|21||25.0	20|42|70|26|48||110.0												TGCGCCAGCAGCTCATCAGGGATAAACTCCTACAATGAGCAGTTCTTC	36								CASSSSGINSYNEQFF		:::::::::0:-3:13:16:-4:-3:21:26:0:48:::	TLML_26_	RNA
3081	CLONES_TRB17_02_TLML-019--BL_TCR-J_D_TCR-V_cDNA_31_TCCGTCTA_merged_170000.txt	4634	4	0.000102764	TGCGCCAGCAGCCTAAGACAGGGCCACTCTGGAAACACCATATATTTT	EEEEEEEEEEEEEEEEEEEEEEEEEEEEEEEEEEEEEEEEEEEEEEEE	TRBV5-1*00(120)	TRBD1*00(35),TRBD2*00(30)	TRBJ1-3*00(250)		554|566|590|0|12||60.0	14|21|36|16|23||35.0;28|34|48|19|25||30.0	20|42|70|26|48||110.0												TGCGCCAGCAGCCTAAGACAGGGCCACTCTGGAAACACCATATATTTT	36								CASSLRQGHSGNTIYF		:::::::::0:-4:12:16:-2:-3:23:26:0:48:::	TLML_26_	RNA
3082	CLONES_TRB17_02_TLML-019--BL_TCR-J_D_TCR-V_cDNA_31_TCCGTCTA_merged_170000.txt	4635	4	0.000102764	TGCGCCAGCAGCCCTCGCCAGTCCAGCTATAATGAAAAACTGTTTTTT	EEEEEEEEEEEEEEEEEEEEEEEEEEEEEEEEEEEEEEEEEEEEEEEE	TRBV4-3*00(545),TRBV4-2*00(529)	TRBD2*00(29)	TRBJ1-4*00(235)		537|550|574|0|13||65.0;537|550|574|0|13|ST539C|49.0	6|15|48|15|24|ST9C|29.0	24|43|71|29|48||95.0												TGCGCCAGCAGCCCTCGCCAGTCCAGCTATAATGAAAAACTGTTTTTT	36								CASSPRQSSYNEKLFF		:::::::::0:-4:13:15:10:-17:24:29:-4:48:::	TLML_26_	RNA
3083	CLONES_TRB17_02_TLML-019--BL_TCR-J_D_TCR-V_cDNA_31_TCCGTCTA_merged_170000.txt	4636	4	0.000102764	TGCGCCAGCAGCCCTGGACACAACTCTGGGGCCAACGTCCTGACTTTC	EEEEEEEEEEEEEEEEEEEEEEEEEEEEEEEEEEEEEEEEEEEEEEEE	TRBV5-1*00(699.3)	TRBD1*00(25)	TRBJ2-6*00(265)		554|566|590|0|12||60.0	13|18|36|15|20||25.0	20|45|73|23|48||125.0												TGCGCCAGCAGCCCTGGACACAACTCTGGGGCCAACGTCCTGACTTTC	36								CASSPGHNSGANVLTF		:::::::::0:-4:12:15:-1:-6:20:23:0:48:::	TLML_26_	RNA
3084	CLONES_TRB17_02_TLML-019--BL_TCR-J_D_TCR-V_cDNA_31_TCCGTCTA_merged_170000.txt	4637	4	0.000102764	TGCGCCAGCAGCCAGGGACCTAGGGCAGGGGATTCACCCCTCCACTTT	EEEEEEEEEEEEEEEEEEEEEEEEEEEEEEEEEEEEEEEEEEEEEEEE	TRBV4-3*00(445),TRBV4-2*00(429)	TRBD1*00(30)	TRBJ1-6*00(225)		537|551|574|0|14||70.0;537|551|574|0|14|ST539C|54.0	16|22|36|25|31||30.0	28|45|73|31|48||85.0												TGCGCCAGCAGCCAGGGACCTAGGGCAGGGGATTCACCCCTCCACTTT	36								CASSQGPRAGDSPLHF		:::::::::0:-3:14:25:-4:-2:31:31:-8:48:::	TLML_26_	RNA
3085	CLONES_TRB17_02_TLML-019--BL_TCR-J_D_TCR-V_cDNA_31_TCCGTCTA_merged_170000.txt	4638	4	0.000102764	TGCGCCAGCAGCCAATCTACAGGGCAAGAAGGCTATGGCTACACCTTC	EEEEEEEEEEEEEEEEEEEEEEEEEEEEEEEEEEEEEEEEEEEEEEEE	TRBV4-3*00(155),TRBV4-2*00(139)	TRBD1*00(30)	TRBJ1-2*00(220)		537|552|574|0|15||75.0;537|552|574|0|15|ST539C|59.0	15|21|36|18|24||30.0	24|40|68|32|48||80.0												TGCGCCAGCAGCCAATCTACAGGGCAAGAAGGCTATGGCTACACCTTC	36								CASSQSTGQEGYGYTF		:::::::::0:-2:15:18:-3:-3:24:32:-4:48:::	TLML_26_	RNA
3086	CLONES_TRB17_02_TLML-019--BL_TCR-J_D_TCR-V_cDNA_31_TCCGTCTA_merged_170000.txt	4639	4	0.000102764	TGCGCCAGCAGCCAATCGGGAGGGACAGGGGTCTATGGCTACACCTTC	EEEEEEEEEEEEEEEEEEEEEEEEEEEEEEEEEEEEEEEEEEEEEEEE	TRBV5-1*00(250)	TRBD1*00(50)	TRBJ1-2*00(220)		554|566|590|0|12||60.0	12|22|36|21|31||50.0	24|40|68|32|48||80.0												TGCGCCAGCAGCCAATCGGGAGGGACAGGGGTCTATGGCTACACCTTC	36								CASSQSGGTGVYGYTF		:::::::::0:-4:12:21:0:-2:31:32:-4:48:::	TLML_26_	RNA
3087	CLONES_TRB17_02_TLML-019--BL_TCR-J_D_TCR-V_cDNA_31_TCCGTCTA_merged_170000.txt	4640	4	0.000102764	TGCGCCAGCAGCCAAGTCTCGGGGGGCCGAGGGGAAAAACTGTTTTTT	EEEEEEEEEEEEEEEEEEEEEEEEEEEEEEEEEEEEEEEEEEEEEEEE	TRBV1*00(74.3)	TRBD1*00(30)	TRBJ1-4*00(215)		533|549|570|0|16|SA536G|64.0	18|24|36|21|27||30.0	28|43|71|33|48||75.0												TGCGCCAGCAGCCAAGTCTCGGGGGGCCGAGGGGAAAAACTGTTTTTT	36								CASSQVSGGRGEKLFF		:::::::::0:-1:16:21:-6:0:27:33:-8:48:::	TLML_26_	RNA
3088	CLONES_TRB17_02_TLML-019--BL_TCR-J_D_TCR-V_cDNA_31_TCCGTCTA_merged_170000.txt	4641	4	0.000102764	TGCGCCAGCAGCCAAGCGGGGGGGCGTCAATACAATGAGCAGTTCTTC	EEEEEEEEEEEEEEEEEEEEEEEEEEEEEEEEEEEEEEEEEEEEEEEE	TRBV4-1*00(255),TRBV4-3*00(255),TRBV4-2*00(239)	TRBD1*00(35)	TRBJ2-1*00(230)		537|553|574|0|16||80.0;537|553|574|0|16||80.0;537|553|574|0|16|ST539C|64.0	18|25|36|19|26||35.0	24|42|70|30|48||90.0												TGCGCCAGCAGCCAAGCGGGGGGGCGTCAATACAATGAGCAGTTCTTC	36								CASSQAGGRQYNEQFF		:::::::::0:-1:16:19:-6:1:26:30:-4:48:::	TLML_26_	RNA
3089	CLONES_TRB17_02_TLML-019--BL_TCR-J_D_TCR-V_cDNA_31_TCCGTCTA_merged_170000.txt	4642	4	0.000102764	TGCGCCAGCAGCCAAGGGGATCAGGGGGCGCACTATGGCTACACCTTC	EEEEEEEEEEEEEEEEEEEEEEEEEEEEEEEEEEEEEEEEEEEEEEEE	TRBV4-3*00(605)	TRBD1*00(50)	TRBJ1-2*00(220)		537|553|574|0|16||80.0	16|26|36|21|31||50.0	23|40|68|31|48||85.0												TGCGCCAGCAGCCAAGGGGATCAGGGGGCGCACTATGGCTACACCTTC	36								CASSQGDQGAHYGYTF		:::::::::0:-1:16:21:-4:2:31:31:-3:48:::	TLML_26_	RNA
3090	CLONES_TRB17_02_TLML-019--BL_TCR-J_D_TCR-V_cDNA_31_TCCGTCTA_merged_170000.txt	4643	4	0.000102764	TGCGCCAGCAGCCAAGACCGACAGGGAAGCAATCAGCCCCAGCATTTT	EEEEEEEEEEEEEEEEEEEEEEEEEEEEEEEEEEEEEEEEEEEEEEEE	TRBV4-3*00(492.3),TRBV4-2*00(441.5)	TRBD1*00(35)	TRBJ1-5*00(245)		537|554|574|0|17||85.0;537|554|574|0|17|ST539C|69.0	14|21|36|19|26||35.0	21|42|70|27|48||105.0												TGCGCCAGCAGCCAAGACCGACAGGGAAGCAATCAGCCCCAGCATTTT	36								CASSQDRQGSNQPQHF		:::::::::0:0:17:19:-2:-3:26:27:-1:48:::	TLML_26_	RNA
3091	CLONES_TRB17_02_TLML-019--BL_TCR-J_D_TCR-V_cDNA_31_TCCGTCTA_merged_170000.txt	4644	4	0.000102764	TGCGCCAGCAGCGAGGGAAACTCCGGGACAGGGTCCGAGCAGTTCTTC	EEEEEEEEEEEEEEEEEEEEEEEEEEEEEEEEEEEEEEEEEEEEEEEE	TRBV5-1*00(123.3)	TRBD1*00(55)	TRBJ2-1*00(200)		554|566|590|0|12||60.0	10|21|36|22|33||55.0	30|42|70|36|48||60.0												TGCGCCAGCAGCGAGGGAAACTCCGGGACAGGGTCCGAGCAGTTCTTC	36								CASSEGNSGTGSEQFF		:::::::::0:-4:12:22:2:-3:33:36:-10:48:::	TLML_26_	RNA
3092	CLONES_TRB17_02_TLML-019--BL_TCR-J_D_TCR-V_cDNA_31_TCCGTCTA_merged_170000.txt	4645	4	0.000102764	TGCGCCAGCAGCGAATTGGGACTAGACGGCACCGGGGAGCTGTTTTTT	EEEEEEEEEEEEEEEEEEEEEEEEEEEEEEEEEEEEEEEEEEEEEEEE	TRBV5-1*00(509.7)	TRBD2*00(40)	TRBJ2-2*00(229.7)		554|566|590|0|12||60.0	16|24|48|17|25||40.0	24|43|71|29|48||95.0												TGCGCCAGCAGCGAATTGGGACTAGACGGCACCGGGGAGCTGTTTTTT	36								CASSELGLDGTGELFF		:::::::::0:-4:12:17:0:-8:25:29:-4:48:::	TLML_26_	RNA
3093	CLONES_TRB17_02_TLML-019--BL_TCR-J_D_TCR-V_cDNA_31_TCCGTCTA_merged_170000.txt	4646	4	0.000102764	TGCGCCAGCAGATCGAGGACAGGGAGGGACACCGGGGAGCTGTTTTTT	EEEEEEEEEEEEEEEEEEEEEEEEEEEEEEEEEEEEEEEEEEEEEEEE	TRBV23-1*00(468)	TRBD1*00(40),TRBD2*00(35)	TRBJ2-2*00(240)		580|591|617|0|11||55.0	13|21|36|16|24||40.0;25|32|48|21|28||35.0	23|43|71|28|48||100.0												TGCGCCAGCAGATCGAGGACAGGGAGGGACACCGGGGAGCTGTTTTTT	36								CASRSRTGRDTGELFF		:::::::::0:-6:11:16:-1:-3:24:28:-3:48:::	TLML_26_	RNA
