## Supplementary material for "Delineation and monitoring of the T cell repertoire of adoptive cell transfer product during the treatment of advanced melanoma": MiXCR Output (part 102 of 120)

### Sheet: Sheet1 (continued)
cloneno	filename	cloneId	cloneCount	cloneFraction	clonalSequence	clonalSequenceQuality	allVHitsWithScore	allDHitsWithScore	allJHitsWithScore	allCHitsWithScore	allVAlignments	allDAlignments	allJAlignments	allCAlignments	nSeqFR1	minQualFR1	nSeqCDR1	minQualCDR1	nSeqFR2	minQualFR2	nSeqCDR2	minQualCDR2	nSeqFR3	minQualFR3	nSeqCDR3	minQualCDR3	nSeqFR4	minQualFR4	aaSeqFR1	aaSeqCDR1	aaSeqFR2	aaSeqCDR2	aaSeqFR3	aaSeqCDR3	aaSeqFR4	refPoints	patient	cohort
3094	CLONES_TRB17_02_TLML-019--BL_TCR-J_D_TCR-V_cDNA_31_TCCGTCTA_merged_170000.txt	4647	4	0.000102764	TGCAGTGCTCCCCAACCCCTAGCGGGGGTGGGTGAGACCCAGTACTTC	EEEEEEEEEEEEEEEEEEEEEEEEEEEEEEEEEEEEEEEEEEEEEEEE	TRBV20-1*00(510)	TRBD2*00(40)	TRBJ2-5*00(185)		759|768|793|0|9||45.0	20|28|48|18|26||40.0	25|40|68|33|48||75.0												TGCAGTGCTCCCCAACCCCTAGCGGGGGTGGGTGAGACCCAGTACTTC	36								CSAPQPLAGVGETQYF		:::::::::0:-5:9:18:-4:-4:26:33:-5:48:::	TLML_26_	RNA
3095	CLONES_TRB17_02_TLML-019--BL_TCR-J_D_TCR-V_cDNA_31_TCCGTCTA_merged_170000.txt	4648	4	0.000102764	TGCAGTGCTACCACTAGGGCAGACAATAGCAATCAGCCCCAGCATTTT	EEEEEEEEEEEEEEEEEEEEEEEEEEEEEEEEEEEEEEEEEEEEEEEE	TRBV20-1*00(297.3)	TRBD2*00(25)	TRBJ1-5*00(220.5)		759|769|793|0|10||50.0	19|24|48|12|17||25.0	19|42|70|25|48||115.0												TGCAGTGCTACCACTAGGGCAGACAATAGCAATCAGCCCCAGCATTTT	36								CSATTRADNSNQPQHF		:::::::::0:-4:10:12:-3:-8:17:25:1:48:::	TLML_26_	RNA
3096	CLONES_TRB17_02_TLML-019--BL_TCR-J_D_TCR-V_cDNA_31_TCCGTCTA_merged_170000.txt	4649	4	0.000102764	TGCAGTGCTAGTTTGGGACTAGCGGGAGTTTACGGTGAGCAGTTCTTC	EEEEEEEEEEEEEEEEEEEEEEEEEEEEEEEEEEEEEEEEEEEEEEEE	TRBV20-1*00(234.5)	TRBD2*00(70)	TRBJ2-1*00(201)		759|770|793|0|11||55.0	16|30|48|14|28||70.0	29|42|70|35|48||65.0												TGCAGTGCTAGTTTGGGACTAGCGGGAGTTTACGGTGAGCAGTTCTTC	36								CSASLGLAGVYGEQFF		:::::::::0:-3:11:14:0:-2:28:35:-9:48:::	TLML_26_	RNA
3097	CLONES_TRB17_02_TLML-019--BL_TCR-J_D_TCR-V_cDNA_31_TCCGTCTA_merged_170000.txt	4650	4	0.000102764	TGCAGTGCCGACGTTTTAGGACAGGGGGATCGATATGGCTACACCTTC	EEEEEEEEEEEEEEEEEEEEEEEEEEEEEEEEEEEEEEEEEEEEEEEE	TRBV20-1*00(1101)	TRBD1*00(50)	TRBJ1-2*00(175)		759|767|793|0|8||40.0	13|23|36|18|28||50.0	25|40|68|33|48||75.0												TGCAGTGCCGACGTTTTAGGACAGGGGGATCGATATGGCTACACCTTC	36								CSADVLGQGDRYGYTF		:::::::::0:-6:8:18:-1:-1:28:33:-5:48:::	TLML_26_	RNA
3098	CLONES_TRB17_02_TLML-019--BL_TCR-J_D_TCR-V_cDNA_31_TCCGTCTA_merged_170000.txt	4651	4	0.000102764	TGCAGTGCCAGAATCAAGGGACTAGCTAGCACAGATACGCAGTATTTT	EEEEEEEEEEEEEEEEEEEEEEEEEEEEEEEEEEEEEEEEEEEEEEEE	TRBV20-1*00(486.5)	TRBD2*00(35)	TRBJ2-3*00(260)		759|771|793|0|12|ST767C|44.0	16|23|48|17|24||35.0	17|41|69|24|48||120.0												TGCAGTGCCAGAATCAAGGGACTAGCTAGCACAGATACGCAGTATTTT	36								CSARIKGLASTDTQYF		:::::::::0:-2:12:17:0:-9:24:24:3:48:::	TLML_26_	RNA
3099	CLONES_TRB17_02_TLML-019--BL_TCR-J_D_TCR-V_cDNA_31_TCCGTCTA_merged_170000.txt	4655	4	0.000102764	TGTGCCAGCAGTTACGACAGGGGGAGGCCACCGGGGAGCTGTTTTTT	EEEEEEEEEEEEEEEEEEEEEEEEEEEEEEEEEEEEEEEEEEEEEEE	TRBV6-4*00(155)	TRBD1*00(45)	TRBJ2-2*00(235)		518|530|555|0|12||60.0	14|23|36|15|24||45.0	24|43|71|28|47||95.0												TGTGCCAGCAGTTACGACAGGGGGAGGCCACCGGGGAGCTGTTTTTT	36								CASSYDRG_ATGELFF		:::::::::0:-5:12:15:-2:-1:24:28:-4:47:::	TLML_26_	RNA
3100	CLONES_TRB17_02_TLML-019--BL_TCR-J_D_TCR-V_cDNA_31_TCCGTCTA_merged_170000.txt	4656	4	0.000102764	TGTGCCAGCAGTCGCGGGACTAGCGGGGGATCAGATACGCAGTATTT	EEEEEEEEEEEEEEEEEEEEEEEEEEEEEEEEEEEEEEEEEEEEEEE	TRBV6-5*00(731)	TRBD2*00(65)	TRBJ2-3*00(199)		519|531|556|0|12||60.0	15|28|48|14|27||65.0	24|41|69|31|47|DT40|59.0												TGTGCCAGCAGTCGCGGGACTAGCGGGGGATCAGATACGCAGTATTT	36								CASSRGTS_GIRYAVF		:::::::::0:-5:12:14:1:-4:27:31:-4:47:::	TLML_26_	RNA
3101	CLONES_TRB17_02_TLML-019--BL_TCR-J_D_TCR-V_cDNA_31_TCCGTCTA_merged_170000.txt	4657	4	0.000102764	TGTGCCAGCAGCTGCGGACTGATTCCGGGGGCTACGAGCAGTACTTC	EEEEEEEEEEEEEEEEEEEEEEEEEEEEEEEEEEEEEEEEEEEEEEE	TRBV7-6*00(438),TRBV7-7*00(390)	TRBD1*00(25),TRBD2*00(25)	TRBJ2-7*00(216)		576|589|613|0|13||65.0;585|598|622|0|13||65.0	10|15|36|24|29||25.0;14|19|48|24|29||25.0	23|39|67|31|47||80.0												TGTGCCAGCAGCTGCGGACTGATTCCGGGGGCTACGAGCAGTACTTC	36								CASSCGLI_GGYEQYF		:::::::::0:-4:13:24:2:-9:29:31:-3:47:::	TLML_26_	RNA
3102	CLONES_TRB17_02_TLML-019--BL_TCR-J_D_TCR-V_cDNA_31_TCCGTCTA_merged_170000.txt	4658	4	0.000102764	TGTGCCAGCAGCCAACAGGAGGGCACAGGTGCTATGGCTACACCTTC	EEEEEEEEEEEEEEEEEEEEEEEEEEEEEEEEEEEEEEEEEEEEEEE	TRBV14*00(160)	TRBD2*00(35)	TRBJ1-2*00(220)		516|531|553|0|15||75.0	26|33|48|17|24||35.0	24|40|68|31|47||80.0												TGTGCCAGCAGCCAACAGGAGGGCACAGGTGCTATGGCTACACCTTC	36								CASSQQEG_RCYGYTF		:::::::::0:-2:15:17:-10:1:24:31:-4:47:::	TLML_26_	RNA
3103	CLONES_TRB17_02_TLML-019--BL_TCR-J_D_TCR-V_cDNA_31_TCCGTCTA_merged_170000.txt	4659	4	0.000102764	TGTGCCAGCAGCAAGATGGGGACAGGGGAGATCAGCCCCAGCATTTT	EEEEEEEEEEEEEEEEEEEEEEEEEEEEEEEEEEEEEEEEEEEEEEE	TRBV21-1*00(435)	TRBD1*00(50)	TRBJ1-5*00(225)		544|558|581|0|14||70.0	12|22|36|18|28||50.0	25|42|70|30|47||85.0												TGTGCCAGCAGCAAGATGGGGACAGGGGAGATCAGCCCCAGCATTTT	36								CASSKMGT_GDQPQHF		:::::::::0:-3:14:18:0:-2:28:30:-5:47:::	TLML_26_	RNA
3104	CLONES_TRB17_02_TLML-019--BL_TCR-J_D_TCR-V_cDNA_31_TCCGTCTA_merged_170000.txt	4662	4	0.000102764	TGCGCCAGCAGTCACCCGACAGGGGCCAGGACACTGAAGCTTTCTTT	EEEEEEEEEEEEEEEEEEEEEEEEEEEEEEEEEEEEEEEEEEEEEEE	TRBV23-1*00(770)	TRBD1*00(40)	TRBJ1-1*00(225)		580|594|617|0|14||70.0	14|22|36|17|25||40.0	23|40|68|30|47||85.0												TGCGCCAGCAGTCACCCGACAGGGGCCAGGACACTGAAGCTTTCTTT	36								CASSHPTG_QDTEAFF		:::::::::0:-3:14:17:-2:-2:25:30:-3:47:::	TLML_26_	RNA
3105	CLONES_TRB17_02_TLML-019--BL_TCR-J_D_TCR-V_cDNA_31_TCCGTCTA_merged_170000.txt	4663	4	0.000102764	TGCGCCAGCAGTCAATCCTTCCGGGGGGGCTGCCCGAGCAGTACTTC	EEEEEEEEEEEEEEEEEEEEEEEEEEEEEEEEEEEEEEEEEEEEEEE	TRBV23-1*00(407.5)	TRBD1*00(30),TRBD2*00(29)	TRBJ2-7*00(205)		580|597|617|0|17||85.0	18|24|36|24|30||30.0;24|33|48|21|30|SA28G|29.0	26|39|67|34|47||65.0												TGCGCCAGCAGTCAATCCTTCCGGGGGGGCTGCCCGAGCAGTACTTC	36								CASSQSFR_GLPEQYF		:::::::::0:0:17:24:-6:0:30:34:-6:47:::	TLML_26_	RNA
3106	CLONES_TRB17_02_TLML-019--BL_TCR-J_D_TCR-V_cDNA_31_TCCGTCTA_merged_170000.txt	4670	4	0.000102764	TGTGCCAGCAGTGGAGACAGGGGCCCCGAACACTGAAGCTTTCTTT	EEEEEEEEEEEEEEEEEEEEEEEEEEEEEEEEEEEEEEEEEEEEEE	TRBV6-4*00(207.3)	TRBD1*00(40)	TRBJ1-1*00(235)		518|531|555|0|13||65.0	14|22|36|15|23||40.0	21|40|68|27|46||95.0												TGTGCCAGCAGTGGAGACAGGGGCCCCGAACACTGAAGCTTTCTTT	36								CASSGDRG_PNTEAFF		:::::::::0:-4:13:15:-2:-2:23:27:-1:46:::	TLML_26_	RNA
3107	CLONES_TRB17_02_TLML-019--BL_TCR-J_D_TCR-V_cDNA_31_TCCGTCTA_merged_170000.txt	4671	4	0.000102764	TGTGCCAGCAGCTTAACTGGTCCGGGAACCGGGGAGCTGTTTTTTT	EEEEEEEEEEEEEEEEEEEEEEEEEEEEEEEEEEEEEEEEEEEEEE	TRBV7-3*00(630)	TRBD1*00(30),TRBD2*00(30)	TRBJ2-2*00(209)		540|557|577|0|17||85.0	10|16|36|21|27||30.0;14|20|48|21|27||30.0	25|43|71|27|46|I43T|69.0												TGTGCCAGCAGCTTAACTGGTCCGGGAACCGGGGAGCTGTTTTTTT	36								CASSLTGP_EPGSCFF		:::::::::0:0:17:21:2:-8:27:27:-5:46:::	TLML_26_	RNA
3108	CLONES_TRB17_02_TLML-019--BL_TCR-J_D_TCR-V_cDNA_31_TCCGTCTA_merged_170000.txt	4672	4	0.000102764	TGTGCCAGCAGCTGCGAGAGGGACCTTCGGGTATGGCTACACCTTC	EEEEEEEEEEEEEEEEEEEEEEEEEEEEEEEEEEEEEEEEEEEEEE	TRBV7-3*00(840)	TRBD2*00(33)	TRBJ1-2*00(200)		540|553|577|0|13||65.0	23|36|48|13|26|SG26ASC32A|33.0	25|40|68|31|46||75.0												TGTGCCAGCAGCTGCGAGAGGGACCTTCGGGTATGGCTACACCTTC	36								CASSCERD_FGYGYTF		:::::::::0:-4:13:13:-7:4:26:31:-5:46:::	TLML_26_	RNA
3109	CLONES_TRB17_02_TLML-019--BL_TCR-J_D_TCR-V_cDNA_31_TCCGTCTA_merged_170000.txt	4673	4	0.000102764	TGTGCCAGCAGCCCTCCGGGCCAGGGGGGGCACTGAAGCTTTCTTT	EEEEEEEEEEEEEEEEEEEEEEEEEEEEEEEEEEEEEEEEEEEEEE	TRBV5-6*00(175),TRBV5-5*00(159),TRBV5-7*00(159)	TRBD1*00(49)	TRBJ1-1*00(172)		550|562|586|0|12||60.0;549|561|585|0|12||60.0;551|563|587|0|12||60.0	10|23|36|15|28|SA15C|49.0	24|40|68|30|46||80.0												TGTGCCAGCAGCCCTCCGGGCCAGGGGGGGCACTGAAGCTTTCTTT	36								CASSPPGQ_GGTEAFF		:::::::::0:-4:12:15:2:-1:28:30:-4:46:::	TLML_26_	RNA
3110	CLONES_TRB17_02_TLML-019--BL_TCR-J_D_TCR-V_cDNA_31_TCCGTCTA_merged_170000.txt	4674	4	0.000102764	TGTGCCAGCAGATTCCCGGGGGAGGACACCGGGGAGCTGTTTTTTT	EEEEEEEEEEEEEEEEEEEEEEEEEEEEEEEEEEEEEEEEEEEEEE	TRBV13*00(317)	TRBD1*00(35),TRBD2*00(35)	TRBJ2-2*00(219)		567|578|604|0|11||55.0	8|15|36|13|20||35.0;12|19|48|13|20||35.0	23|43|71|25|46|I43T|79.0												TGTGCCAGCAGATTCCCGGGGGAGGACACCGGGGAGCTGTTTTTTT	36								CASRFPGE_TPGSCFF		:::::::::0:-6:11:13:4:-9:20:25:-3:46:::	TLML_26_	RNA
3111	CLONES_TRB17_02_TLML-019--BL_TCR-J_D_TCR-V_cDNA_31_TCCGTCTA_merged_170000.txt	4675	4	0.000102764	TGTGCCAGCAGAAACCACGGGACTCAGCCCCTACGAGCAGTACTTC	EEEEEEEEEEEEEEEEEEEEEEEEEEEEEEEEEEEEEEEEEEEEEE	TRBV2*00(438)	TRBD2*00(35),TRBD1*00(30)	TRBJ2-7*00(161)		518|529|555|0|11||55.0	15|22|48|17|24||35.0;11|17|36|17|23||30.0	18|39|67|25|46|ST21C|89.0												TGTGCCAGCAGAAACCACGGGACTCAGCCCCTACGAGCAGTACTTC	36								CASRNHGT_SPYEQYF		:::::::::0:-6:11:17:1:-10:24:25:2:46:::	TLML_26_	RNA
3112	CLONES_TRB17_02_TLML-019--BL_TCR-J_D_TCR-V_cDNA_31_TCCGTCTA_merged_170000.txt	4677	4	0.000102764	TGTGCAAGTCGCTTAACTAGCTACGAACACCGGGGAGCTGTTTTTT	EEEEEEEEEEEEEEEEEEEEEEEEEEEEEEEEEEEEEEEEEEEEEE	TRBV12-2*00(325)	TRBD2*00(30)	TRBJ2-2*00(255)		526|541|563|0|15||75.0	19|25|48|15|21||30.0	20|43|71|23|46||115.0												TGTGCAAGTCGCTTAACTAGCTACGAACACCGGGGAGCTGTTTTTT	36								CASRLTSY_NTGELFF		:::::::::0:-2:15:15:-3:-7:21:23:0:46:::	TLML_26_	RNA
3113	CLONES_TRB17_02_TLML-019--BL_TCR-J_D_TCR-V_cDNA_31_TCCGTCTA_merged_170000.txt	4678	4	0.000102764	TGCGCCAGCAGTCAATGAAGGGGGCAGGCGGAATGAGCAGTTCTTC	EEEEEEEEEEEEEEEEEEEEEEEEEEEEEEEEEEEEEEEEEEEEEE	TRBV23-1*00(146)	TRBD1*00(35)	TRBJ2-1*00(215)		580|596|617|0|16||80.0	17|24|36|18|25||35.0	27|42|70|31|46||75.0												TGCGCCAGCAGTCAATGAAGGGGGCAGGCGGAATGAGCAGTTCTTC	36								CASSQ*RG_RRNEQFF		:::::::::0:-1:16:18:-5:0:25:31:-7:46:::	TLML_26_	RNA
3114	CLONES_TRB17_02_TLML-019--BL_TCR-J_D_TCR-V_cDNA_31_TCCGTCTA_merged_170000.txt	4679	4	0.000102764	TGCGCCAGCAGTCAAGCGGGGCGTCAGGGCGCAGCCCCAGCATTTT	EEEEEEEEEEEEEEEEEEEEEEEEEEEEEEEEEEEEEEEEEEEEEE	TRBV23-1*00(309.5)	TRBD1*00(30)	TRBJ1-5*00(215)		580|595|617|0|15||75.0	19|25|36|17|23||30.0	27|42|70|31|46||75.0												TGCGCCAGCAGTCAAGCGGGGCGTCAGGGCGCAGCCCCAGCATTTT	36								CASSQAGR_RAQPQHF		:::::::::0:-2:15:17:-7:1:23:31:-7:46:::	TLML_26_	RNA
3115	CLONES_TRB17_02_TLML-019--BL_TCR-J_D_TCR-V_cDNA_31_TCCGTCTA_merged_170000.txt	4718	4	0.000102764	TGTGCTAGCAGCCTTCTGAATTCCCCTGCCGATGAGCAGTTCTTC	EEEEEEEEEEEEEEEEEEEEEEEEEEEEEEEEEEEEEEEEEEEEE	TRBV7-7*00(464),TRBV7-6*00(432)	TRBD1*00(30)	TRBJ2-1*00(210)		585|597|622|0|12|SC590T|44.0;576|588|613|0|12|SC581T|44.0	2|8|36|22|28||30.0	28|42|70|31|45||70.0												TGTGCTAGCAGCCTTCTGAATTCCCCTGCCGATGAGCAGTTCTTC	36								CASSLLNSPADEQFF		:::::::::0:-5:12:22:10:-16:28:31:-8:45:::	TLML_26_	RNA
3116	CLONES_TRB17_02_TLML-019--BL_TCR-J_D_TCR-V_cDNA_31_TCCGTCTA_merged_170000.txt	4721	4	0.000102764	TGTGCCTCTGGACAGGGGCTGGTTGGGAACACTGAAGCTTTCTTT	EEEEEEEEEEEEEEEEEEEEEEEEEEEEEEEEEEEEEEEEEEEEE	TRBV30*00(309)	TRBD1*00(45)	TRBJ1-1*00(235)		787|794|821|0|7||35.0	13|22|36|9|18||45.0	21|40|68|26|45||95.0												TGTGCCTCTGGACAGGGGCTGGTTGGGAACACTGAAGCTTTCTTT	36								CASGQGLVGNTEAFF		:::::::::0:-7:7:9:-1:-2:18:26:-1:45:::	TLML_26_	RNA
3117	CLONES_TRB17_02_TLML-019--BL_TCR-J_D_TCR-V_cDNA_31_TCCGTCTA_merged_170000.txt	4724	4	0.000102764	TGTGCCTGGATCCCGGTGGGGGGCAACACCGGGGAGCTGTTTTTT	EEEEEEEEEEEEEEEEEEEEEEEEEEEEEEEEEEEEEEEEEEEEE	TRBV30*00(379)	TRBD1*00(30),TRBD2*00(30)	TRBJ2-2*00(245)		787|797|821|0|10||50.0	8|14|36|10|16||30.0;12|18|48|10|16||30.0	22|43|71|24|45||105.0												TGTGCCTGGATCCCGGTGGGGGGCAACACCGGGGAGCTGTTTTTT	36								CAWIPVGGNTGELFF		:::::::::0:-4:10:10:4:-10:16:24:-2:45:::	TLML_26_	RNA
3118	CLONES_TRB17_02_TLML-019--BL_TCR-J_D_TCR-V_cDNA_31_TCCGTCTA_merged_170000.txt	4725	4	0.000102764	TGTGCCTGGAGTCTTGGGACAACCTGGGGCTATGGCTACACCTTC	EEEEEEEEEEEEEEEEEEEEEEEEEEEEEEEEEEEEEEEEEEEEE	TRBV30*00(889)	TRBD1*00(30)	TRBJ1-2*00(220)		787|799|821|0|12||60.0	12|18|36|15|21||30.0	24|40|68|29|45||80.0												TGTGCCTGGAGTCTTGGGACAACCTGGGGCTATGGCTACACCTTC	36								CAWSLGTTWGYGYTF		:::::::::0:-2:12:15:0:-6:21:29:-4:45:::	TLML_26_	RNA
3119	CLONES_TRB17_02_TLML-019--BL_TCR-J_D_TCR-V_cDNA_31_TCCGTCTA_merged_170000.txt	4729	4	0.000102764	TGTGCCGGAAGGACAGGGGCAAGCTCTGGAAACACCATATATTTT	EEEEEEEEEEEEEEEEEEEEEEEEAEEEEEEEEEEEEEEAEEEEE	TRBV7-9*00(582.5)	TRBD1*00(45)	TRBJ1-3*00(260)		556|562|593|0|6||30.0	13|22|36|10|19||45.0	18|42|70|21|45||120.0												TGTGCCGGAAGGACAGGGGCAAGCTCTGGAAACACCATATATTTT	32								CAGRTGASSGNTIYF		:::::::::0:-11:6:10:-1:-2:19:21:2:45:::	TLML_26_	RNA
3120	CLONES_TRB17_02_TLML-019--BL_TCR-J_D_TCR-V_cDNA_31_TCCGTCTA_merged_170000.txt	4730	4	0.000102764	TGTGCCATCAGTGAGGGGCAGGGGCCCACCTACGAGCAGTACTTC	EEEEEEEEEEEEEEEEEEEEEEEEEEEEEEEEEEEEEEEEEEEEE	TRBV10-3*00(257.8)	TRBD1*00(30),TRBD2*00(30)	TRBJ2-7*00(225)		533|548|570|0|15||75.0	16|22|36|18|24||30.0;29|35|48|21|27||30.0	22|39|67|28|45||85.0												TGTGCCATCAGTGAGGGGCAGGGGCCCACCTACGAGCAGTACTTC	36								CAISEGQGPTYEQYF		:::::::::0:-2:15:18:-4:-2:24:28:-2:45:::	TLML_26_	RNA
3121	CLONES_TRB17_02_TLML-019--BL_TCR-J_D_TCR-V_cDNA_31_TCCGTCTA_merged_170000.txt	4731	4	0.000102764	TGTGCCATCAGTGAACCTAGCGAGTCCACAGATACGCAGTATTTT	EEEEEEEEEEEEEAEEEEEEEEEEEEEEEEEEEEEEEEEEEEEEE	TRBV10-3*00(478.3)	TRBD2*00(30)	TRBJ2-3*00(235)		533|547|570|0|14||70.0	20|26|48|16|22||30.0	22|41|69|26|45||95.0												TGTGCCATCAGTGAACCTAGCGAGTCCACAGATACGCAGTATTTT	32								CAISEPSESTDTQYF		:::::::::0:-3:14:16:-4:-6:22:26:-2:45:::	TLML_26_	RNA
3122	CLONES_TRB17_02_TLML-019--BL_TCR-J_D_TCR-V_cDNA_31_TCCGTCTA_merged_170000.txt	4732	4	0.000102764	TGTGCCATCAAAAGACAGGGTACTACGAAGGATACGCAGTATTTT	EEEEEEEEEEEEEEEEEEEEEEEEEEEEEEEEEEEEEEEEEEEEE	TRBV10-3*00(208)	TRBD1*00(35)	TRBJ2-3*00(215)		533|543|570|0|10||50.0	14|21|36|13|20||35.0	26|41|69|30|45||75.0												TGTGCCATCAAAAGACAGGGTACTACGAAGGATACGCAGTATTTT	36								CAIKRQGTTKDTQYF		:::::::::0:-7:10:13:-2:-3:20:30:-6:45:::	TLML_26_	RNA
3123	CLONES_TRB17_02_TLML-019--BL_TCR-J_D_TCR-V_cDNA_31_TCCGTCTA_merged_170000.txt	4735	4	0.000102764	TGTGCCACCCCCCTGATGGGGCCGTCCTACAATGAGCAGTTCTTC	EEEEEEEEEEEEEEEEEEEEEEEEEEEEEEEEEEEEEEEEEEEEE	TRBV24-1*00(89)	TRBD1*00(30)	TRBJ2-1*00(245)		559|568|597|0|9||45.0	2|8|36|9|15||30.0	21|42|70|24|45||105.0												TGTGCCACCCCCCTGATGGGGCCGTCCTACAATGAGCAGTTCTTC	36								CATPLMGPSYNEQFF		:::::::::0:-9:9:9:10:-16:15:24:-1:45:::	TLML_26_	RNA
3124	CLONES_TRB17_02_TLML-019--BL_TCR-J_D_TCR-V_cDNA_31_TCCGTCTA_merged_170000.txt	4736	4	0.000102764	TGTGCCACCAGTGATTTACACGCAGGGTCCGGGGAGCTGTTTTTT	EEEEEEEEEEEEEEEEEEEEEEEEEEEEEEEEEEEEEEEEEEEEE	TRBV24-1*00(302)	TRBD1*00(25)	TRBJ2-2*00(225)		559|576|597|0|17||85.0	16|21|36|22|27||25.0	26|43|71|28|45||85.0												TGTGCCACCAGTGATTTACACGCAGGGTCCGGGGAGCTGTTTTTT	36								CATSDLHAGSGELFF		:::::::::0:-1:17:22:-4:-3:27:28:-6:45:::	TLML_26_	RNA
3125	CLONES_TRB17_02_TLML-019--BL_TCR-J_D_TCR-V_cDNA_31_TCCGTCTA_merged_170000.txt	4737	4	0.000102764	TGTGCCACCAGTGATTCCAGGGGGTATACCGGGGAGCTGTTTTTT	EEEEEEEEEEEEEEEEEEEEEEEEEEEEEEEEEEEEEEEEEEEEE	TRBV24-1*00(420)	TRBD1*00(35)	TRBJ2-2*00(230)		559|575|597|0|16||80.0	16|23|36|17|24||35.0	25|43|71|27|45||90.0												TGTGCCACCAGTGATTCCAGGGGGTATACCGGGGAGCTGTTTTTT	36								CATSDSRGYTGELFF		:::::::::0:-2:16:17:-4:-1:24:27:-5:45:::	TLML_26_	RNA
3126	CLONES_TRB17_02_TLML-019--BL_TCR-J_D_TCR-V_cDNA_31_TCCGTCTA_merged_170000.txt	4738	4	0.000102764	TGTGCCACCAGTGACAGAACAGAAAATTTCTATGGCTACACCTTC	EEEEEEEEEEEEEEEEEEEEEEEEEEEEEEEEEEEEEEEEEEEEE	TRBV24-1*00(870)		TRBJ1-2*00(220)		559|573|597|0|14||70.0		24|40|68|29|45||80.0												TGTGCCACCAGTGACAGAACAGAAAATTTCTATGGCTACACCTTC	36								CATSDRTENFYGYTF		:::::::::0:-4:14:::::29:-4:45:::	TLML_26_	RNA
3127	CLONES_TRB17_02_TLML-019--BL_TCR-J_D_TCR-V_cDNA_31_TCCGTCTA_merged_170000.txt	4739	4	0.000102764	TGTGCCACCAGCCGGGACAGCCGCTCCCTCTATGGCTACACCTTC	EEEEEEEEEEEEEEEEEEEEEEEEEEEEEEEEEEEEEEEEEEEEE	TRBV7-3*00(404)	TRBD1*00(40)	TRBJ1-2*00(220)		540|552|577|0|12|SG547C|44.0	11|19|36|12|20||40.0	24|40|68|29|45||80.0												TGTGCCACCAGCCGGGACAGCCGCTCCCTCTATGGCTACACCTTC	36								CATSRDSRSLYGYTF		:::::::::0:-5:12:12:1:-5:20:29:-4:45:::	TLML_26_	RNA
3128	CLONES_TRB17_02_TLML-019--BL_TCR-J_D_TCR-V_cDNA_31_TCCGTCTA_merged_170000.txt	4740	4	0.000102764	TGTGCCACCAGCACGGGACAGGGGGCAGACAATGAGCAGTTCTTC	EEEEEEEEEEEEEEEEEEEEEEEEEEEEEEEEEEEEEEEEEEEEE	TRBV15*00(605)	TRBD1*00(65)	TRBJ2-1*00(195)		552|565|589|0|13||65.0	11|24|36|13|26||65.0	25|42|70|28|45||85.0												TGTGCCACCAGCACGGGACAGGGGGCAGACAATGAGCAGTTCTTC	36								CATSTGQGADNEQFF		:::::::::0:-4:13:13:1:0:26:28:-5:45:::	TLML_26_	RNA
3129	CLONES_TRB17_02_TLML-019--BL_TCR-J_D_TCR-V_cDNA_31_TCCGTCTA_merged_170000.txt	4741	4	0.000102764	TGTGCCACCAGCAGGCCCCTTACAGGGAACACTGAAGCTTTCTTT	EEEEEEEEEEEEEEEEEEEEEEEEEEEEEEEEEEEEEEEEEEEEE	TRBV15*00(376)	TRBD1*00(25)	TRBJ1-1*00(235)		552|566|589|0|14||70.0	0|5|36|14|19||25.0	21|40|68|26|45||95.0												TGTGCCACCAGCAGGCCCCTTACAGGGAACACTGAAGCTTTCTTT	36								CATSRPLTGNTEAFF		:::::::::0:-3:14:14:12:-19:19:26:-1:45:::	TLML_26_	RNA
3130	CLONES_TRB17_02_TLML-019--BL_TCR-J_D_TCR-V_cDNA_31_TCCGTCTA_merged_170000.txt	4742	4	0.000102764	TGTGCCACCAGCAGGCGGGGGTTAGCCAAAAACATTCAGTACTTC	EEEEEEEEEEEEEEEEEEEEEEEEEEEEEEEEEEEEEEEEEEEEE	TRBV15*00(858)	TRBD1*00(25),TRBD2*00(25)	TRBJ2-4*00(249.7)		552|566|589|0|14||70.0	18|23|36|16|21||25.0;23|28|48|14|19||25.0	19|42|70|22|45||115.0												TGTGCCACCAGCAGGCGGGGGTTAGCCAAAAACATTCAGTACTTC	36								CATSRRGLAKNIQYF		:::::::::0:-3:14:16:-6:-1:21:22:1:45:::	TLML_26_	RNA
3131	CLONES_TRB17_02_TLML-019--BL_TCR-J_D_TCR-V_cDNA_31_TCCGTCTA_merged_170000.txt	4743	4	0.000102764	TGTGCCACCAGCAGAGCAACAGGGACCTCCTACGAGCAGTACTTC	EEEEEEEEEEEEEEEEEEEEEEEEEEEEEEEEEEEEEEEEEEEEE	TRBV15*00(122)		TRBJ2-7*00(239)		552|568|589|0|16||80.0		16|39|67|22|45|SG19C|99.0												TGTGCCACCAGCAGAGCAACAGGGACCTCCTACGAGCAGTACTTC	36								CATSRATGTSYEQYF		:::::::::0:-1:16:::::22:4:45:::	TLML_26_	RNA
3132	CLONES_TRB17_02_TLML-019--BL_TCR-J_D_TCR-V_cDNA_31_TCCGTCTA_merged_170000.txt	4744	4	0.000102764	TGTGCCACCAACCGGGACTCAAATCGTAATTCACCCCTCCACTTT	EEEEEEEEEEEEEEEEEEEEEEEEEEEEEEEEEEEEEEEEEEEEE	TRBV28*00(933)	TRBD2*00(40),TRBD1*00(35)	TRBJ1-6*00(235)		564|571|601|0|7||35.0	14|22|48|11|19||40.0;10|17|36|11|18||35.0	26|45|73|26|45||95.0												TGTGCCACCAACCGGGACTCAAATCGTAATTCACCCCTCCACTTT	36								CATNRDSNRNSPLHF		:::::::::0:-10:7:11:2:-10:19:26:-6:45:::	TLML_26_	RNA
3133	CLONES_TRB17_02_TLML-019--BL_TCR-J_D_TCR-V_cDNA_31_TCCGTCTA_merged_170000.txt	4745	4	0.000102764	TGTGCCACGCCTAGCGGGGGGGGCCCCGCCAATGAGCAGTTCTTC	EEEEEEEEEEEEEEEEEEEEEEEEEEEEEEEEEEEEEEEEEEEEE	TRBV2*00(285)	TRBD2*00(44),TRBD1*00(39)	TRBJ2-1*00(220)		518|525|555|0|7||35.0	20|32|48|10|22|SA28G|44.0;18|29|36|16|27|SC23G|39.0	26|42|70|29|45||80.0												TGTGCCACGCCTAGCGGGGGGGGCCCCGCCAATGAGCAGTTCTTC	36								CATPSGGGPANEQFF		:::::::::0:-10:7:10:-4:0:22:29:-6:45:::	TLML_26_	RNA
3134	CLONES_TRB17_02_TLML-019--BL_TCR-J_D_TCR-V_cDNA_31_TCCGTCTA_merged_170000.txt	4746	4	0.000102764	TGTGCCAGTGGACAGGGAGTCGGATATAATTCACCCCTCCACTTT	EEEEEEEEEEEEEEEEEEEEEEEEEEEEEEEEEEEEEEEEEEEEE	TRBV19*00(540)	TRBD1*00(40)	TRBJ1-6*00(245)		559|568|596|0|9||45.0	13|21|36|9|17||40.0	24|45|73|24|45||105.0												TGTGCCAGTGGACAGGGAGTCGGATATAATTCACCCCTCCACTTT	36								CASGQGVGYNSPLHF		:::::::::0:-8:9:9:-1:-3:17:24:-4:45:::	TLML_26_	RNA
3135	CLONES_TRB17_02_TLML-019--BL_TCR-J_D_TCR-V_cDNA_31_TCCGTCTA_merged_170000.txt	4747	4	0.000102764	TGTGCCAGTACTTTCGGGCCATCCGGAGCGGGGACCCAGTACTTC	EEEEEEEEEEEEEEEEEEEEEEEEEEEEEEEEEEEEEEEEEEEEE	TRBV19*00(346.8)	TRBD2*00(30)	TRBJ2-5*00(205)		559|569|596|0|10||50.0	22|28|48|26|32||30.0	27|40|68|32|45||65.0												TGTGCCAGTACTTTCGGGCCATCCGGAGCGGGGACCCAGTACTTC	36								CASTFGPSGAGTQYF		:::::::::0:-7:10:26:-6:-4:32:32:-7:45:::	TLML_26_	RNA
3136	CLONES_TRB17_02_TLML-019--BL_TCR-J_D_TCR-V_cDNA_31_TCCGTCTA_merged_170000.txt	4748	4	0.000102764	TGTGCCAGTACCGACGCAGGGGGGGCCACAGATACGCAGTATTTT	EEEEEEEEEEEEEEEEEEEEEEEEEEEEEEEEEEEEEEEEEEEEE	TRBV19*00(859.7)	TRBD1*00(35)	TRBJ2-3*00(235)		559|569|596|0|10||50.0	16|23|36|16|23||35.0	22|41|69|26|45||95.0												TGTGCCAGTACCGACGCAGGGGGGGCCACAGATACGCAGTATTTT	36								CASTDAGGATDTQYF		:::::::::0:-7:10:16:-4:-1:23:26:-2:45:::	TLML_26_	RNA
3137	CLONES_TRB17_02_TLML-019--BL_TCR-J_D_TCR-V_cDNA_31_TCCGTCTA_merged_170000.txt	4749	4	0.000102764	TGTGCCAGTACAGGGGCGCGAAGCTCCTACAATGAGCAGTTCTTC	EEEEEEEEEEEEEEEEEEEEEEEEEEEEEEEEEEEEEEEEEEEEE	TRBV6-5*00(571)	TRBD1*00(35)	TRBJ2-1*00(260)		519|527|556|0|8||40.0	15|22|36|9|16||35.0	18|42|70|21|45||120.0												TGTGCCAGTACAGGGGCGCGAAGCTCCTACAATGAGCAGTTCTTC	36								CASTGARSSYNEQFF		:::::::::0:-9:8:9:-3:-2:16:21:2:45:::	TLML_26_	RNA
3138	CLONES_TRB17_02_TLML-019--BL_TCR-J_D_TCR-V_cDNA_31_TCCGTCTA_merged_170000.txt	4750	4	0.000102764	TGTGCCAGTAGTCTACAGGGAGGGTCCTACAATGAGCAGTTCTTC	EEEEEEEEEEEEEEAEEEEEEEEEEEEEEEEEEEEEEEEEEEEEE	TRBV19*00(435)	TRBD2*00(35),TRBD1*00(30)	TRBJ2-1*00(245)		559|571|596|0|12||60.0	25|32|48|17|24||35.0;15|21|36|14|20||30.0	21|42|70|24|45||105.0												TGTGCCAGTAGTCTACAGGGAGGGTCCTACAATGAGCAGTTCTTC	32								CASSLQGGSYNEQFF		:::::::::0:-5:12:17:-9:0:24:24:-1:45:::	TLML_26_	RNA
3139	CLONES_TRB17_02_TLML-019--BL_TCR-J_D_TCR-V_cDNA_31_TCCGTCTA_merged_170000.txt	4751	4	0.000102764	TGTGCCAGTAGTCCAGGGGGGGCTTCATCCTACGAGCAGTACTTC	EEEEEEEEEEEEEEEEEEEEEEEEEEEEEEEEEEEEEEEEEEEEE	TRBV19*00(150)	TRBD1*00(35)	TRBJ2-7*00(230)		559|571|596|0|12||60.0	16|23|36|13|20||35.0	21|39|67|27|45||90.0												TGTGCCAGTAGTCCAGGGGGGGCTTCATCCTACGAGCAGTACTTC	36								CASSPGGASSYEQYF		:::::::::0:-5:12:13:-4:-1:20:27:-1:45:::	TLML_26_	RNA
3140	CLONES_TRB17_02_TLML-019--BL_TCR-J_D_TCR-V_cDNA_31_TCCGTCTA_merged_170000.txt	4752	4	0.000102764	TGTGCCAGTAGTGCCCAGGGAGGTCGCGTTGGGCCCCAGCATTTT	EEEEEEEEEEEEEEEEEEEEEEEEEEEEEEEEEEEEEEEEEEEEE	TRBV19*00(500.5)	TRBD2*00(30)	TRBJ1-5*00(205)		559|571|596|0|12||60.0	25|31|48|17|23||30.0	29|42|70|32|45||65.0												TGTGCCAGTAGTGCCCAGGGAGGTCGCGTTGGGCCCCAGCATTTT	36								CASSAQGGRVGPQHF		:::::::::0:-5:12:17:-9:-1:23:32:-9:45:::	TLML_26_	RNA
3141	CLONES_TRB17_02_TLML-019--BL_TCR-J_D_TCR-V_cDNA_31_TCCGTCTA_merged_170000.txt	4753	4	0.000102764	TGTGCCAGTAGTATTCTAGCGGGGGGCACAGATACGCAGTATTTT	EEEEEEEEEEEEEEEEEEEEEEEEEEEEEEEEEEEEEEEEEEEEE	TRBV19*00(90)	TRBD2*00(40)	TRBJ2-3*00(240)		559|573|596|0|14||70.0	20|28|48|15|23||40.0	21|41|69|25|45||100.0												TGTGCCAGTAGTATTCTAGCGGGGGGCACAGATACGCAGTATTTT	36								CASSILAGGTDTQYF		:::::::::0:-3:14:15:-4:-4:23:25:-1:45:::	TLML_26_	RNA
3142	CLONES_TRB17_02_TLML-019--BL_TCR-J_D_TCR-V_cDNA_31_TCCGTCTA_merged_170000.txt	4754	4	0.000102764	TGTGCCAGTAGTATGTTGGGGACGGTCTCCGGGGAGCTGTTTTTT	EEEEEEEEEEEEEEEEEEEEEEEEEEEEEEEEEEEEEEEEEEEEE	TRBV19*00(385)	TRBD1*00(25),TRBD2*00(25)	TRBJ2-2*00(225)		559|573|596|0|14||70.0	12|17|36|18|23||25.0;16|21|48|18|23||25.0	26|43|71|28|45||85.0												TGTGCCAGTAGTATGTTGGGGACGGTCTCCGGGGAGCTGTTTTTT	36								CASSMLGTVSGELFF		:::::::::0:-3:14:18:0:-7:23:28:-6:45:::	TLML_26_	RNA
3143	CLONES_TRB17_02_TLML-019--BL_TCR-J_D_TCR-V_cDNA_31_TCCGTCTA_merged_170000.txt	4755	4	0.000102764	TGTGCCAGTAGTATGCAAAACCAACTCTTCTATGGCTACACCTTC	EEEEEEEEEEEEEEEEEEEEEEEEEEEEEEEEEEEEEEEEEEEEE	TRBV19*00(245)		TRBJ1-2*00(220)		559|573|596|0|14||70.0		24|40|68|29|45||80.0												TGTGCCAGTAGTATGCAAAACCAACTCTTCTATGGCTACACCTTC	36								CASSMQNQLFYGYTF		:::::::::0:-3:14:::::29:-4:45:::	TLML_26_	RNA
3144	CLONES_TRB17_02_TLML-019--BL_TCR-J_D_TCR-V_cDNA_31_TCCGTCTA_merged_170000.txt	4756	4	0.000102764	TGTGCCAGTAGTATAGTCCTCGGGGATATCTATGGCTACACCTTC	EEEEEEEEEEEEEEEEEEEEEEEEEEEEEEEEEEEEEEEEEEEEE	TRBV19*00(455)		TRBJ1-2*00(220)		559|575|596|0|16||80.0		24|40|68|29|45||80.0												TGTGCCAGTAGTATAGTCCTCGGGGATATCTATGGCTACACCTTC	36								CASSIVLGDIYGYTF		:::::::::0:-1:16:::::29:-4:45:::	TLML_26_	RNA
3145	CLONES_TRB17_02_TLML-019--BL_TCR-J_D_TCR-V_cDNA_31_TCCGTCTA_merged_170000.txt	4757	4	0.000102764	TGTGCCAGTAGTACTAGCGGGGATACCTACAATGAGCAGTTCTTC	EEEEEEEEEEEEEEEEEEEEEEEEEEEEEEEEEEEEEEEEEEEEE	TRBV19*00(123)	TRBD2*00(40)	TRBJ2-1*00(240)		559|572|596|0|13||65.0	20|28|48|13|21||40.0	22|42|70|25|45||100.0												TGTGCCAGTAGTACTAGCGGGGATACCTACAATGAGCAGTTCTTC	36								CASSTSGDTYNEQFF		:::::::::0:-4:13:13:-4:-4:21:25:-2:45:::	TLML_26_	RNA
3146	CLONES_TRB17_02_TLML-019--BL_TCR-J_D_TCR-V_cDNA_31_TCCGTCTA_merged_170000.txt	4758	4	0.000102764	TGTGCCAGTAGCCCCGGGACAGGGGGCGGGTACGAGCAGTACTTC	EEEEEEEEEEEEEEEEEEEEEEEEEEEEEEEEEEEEEEEEEEEEE	TRBV19*00(460)	TRBD1*00(80)	TRBJ2-7*00(215)		559|570|596|0|11||55.0	9|25|36|12|28||80.0	24|39|67|30|45||75.0												TGTGCCAGTAGCCCCGGGACAGGGGGCGGGTACGAGCAGTACTTC	36								CASSPGTGGGYEQYF		:::::::::0:-6:11:12:3:1:28:30:-4:45:::	TLML_26_	RNA
3147	CLONES_TRB17_02_TLML-019--BL_TCR-J_D_TCR-V_cDNA_31_TCCGTCTA_merged_170000.txt	4759	4	0.000102764	TGTGCCAGTAGCCCCGGAATGCGGACCAGTCGGGGCTACACCTTC	EEEEEEEEEEEEEEEEEEEEEEEEEEEEEEEEEEEEEEEEEEEEE	TRBV19*00(486)	TRBD1*00(25),TRBD2*00(25)	TRBJ1-2*00(200)		559|570|596|0|11||55.0	9|14|36|12|17||25.0;13|18|48|12|17||25.0	28|40|68|33|45||60.0												TGTGCCAGTAGCCCCGGAATGCGGACCAGTCGGGGCTACACCTTC	36								CASSPGMRTSRGYTF		:::::::::0:-6:11:12:3:-10:17:33:-8:45:::	TLML_26_	RNA
3148	CLONES_TRB17_02_TLML-019--BL_TCR-J_D_TCR-V_cDNA_31_TCCGTCTA_merged_170000.txt	4760	4	0.000102764	TGTGCCAGTAGGGAAGGACTAGCGGGGCAAGAGACCCAGTACTTC	EEEEEEEEEEEEEEEEEEEEEEEEEEEEEEEEEEEEEEEEEEEEE	TRBV19*00(551)	TRBD2*00(55)	TRBJ2-5*00(230)		559|570|596|0|11||55.0	17|28|48|15|26||55.0	22|40|68|27|45||90.0												TGTGCCAGTAGGGAAGGACTAGCGGGGCAAGAGACCCAGTACTTC	36								CASREGLAGQETQYF		:::::::::0:-6:11:15:-1:-4:26:27:-2:45:::	TLML_26_	RNA
3149	CLONES_TRB17_02_TLML-019--BL_TCR-J_D_TCR-V_cDNA_31_TCCGTCTA_merged_170000.txt	4761	4	0.000102764	TGTGCCAGCTCACCCTGGACAGCAACTAATGAAAAACTGTTTTTT	EEEEEEEEEEEEEEEEEEEEEEEEEEEEEEEEEEEEEEEEEEEEE	TRBV18*00(575)	TRBD1*00(25)	TRBJ1-4*00(260)		702|716|739|0|14||70.0	13|18|36|16|21||25.0	19|43|71|21|45||120.0												TGTGCCAGCTCACCCTGGACAGCAACTAATGAAAAACTGTTTTTT	36								CASSPWTATNEKLFF		:::::::::0:-3:14:16:-1:-6:21:21:1:45:::	TLML_26_	RNA
3150	CLONES_TRB17_02_TLML-019--BL_TCR-J_D_TCR-V_cDNA_31_TCCGTCTA_merged_170000.txt	4762	4	0.000102764	TGTGCCAGCTCACCATCCGGGGCAGGGGACGAAAAACTGTTTTTT	EEEEEEEEEEEEEEEEEEEEEEEEEEEEEEEEEEEEEEEEEEEEE	TRBV18*00(397)	TRBD1*00(44)	TRBJ1-4*00(215)		702|717|739|0|15||75.0	10|22|36|16|28|SA15G|44.0	28|43|71|30|45||75.0												TGTGCCAGCTCACCATCCGGGGCAGGGGACGAAAAACTGTTTTTT	36								CASSPSGAGDEKLFF		:::::::::0:-2:15:16:2:-2:28:30:-8:45:::	TLML_26_	RNA
3151	CLONES_TRB17_02_TLML-019--BL_TCR-J_D_TCR-V_cDNA_31_TCCGTCTA_merged_170000.txt	4763	4	0.000102764	TGTGCCAGCTCACCAGTAACAGGACCCACCTACGAGCAGTACTTC	EEEEEEEEEEEEEEEEEEEEEEEEEEEEEEEEEEEEEEEEEEEEE	TRBV18*00(423.5)	TRBD1*00(25)	TRBJ2-7*00(225)		702|717|739|0|15||75.0	15|20|36|18|23||25.0	22|39|67|28|45||85.0												TGTGCCAGCTCACCAGTAACAGGACCCACCTACGAGCAGTACTTC	36								CASSPVTGPTYEQYF		:::::::::0:-2:15:18:-3:-4:23:28:-2:45:::	TLML_26_	RNA
3152	CLONES_TRB17_02_TLML-019--BL_TCR-J_D_TCR-V_cDNA_31_TCCGTCTA_merged_170000.txt	4764	4	0.000102764	TGTGCCAGCTCACCAGCGTGGACAGACTCCTACGAGCAGTACTTC	EEEEEEEEEEEEEEEEEEEEEEEEEEEEEEEEEEEEEEEEEEEEE	TRBV18*00(435)	TRBD1*00(30)	TRBJ2-7*00(235)		702|717|739|0|15||75.0	13|19|36|19|25||30.0	20|39|67|26|45||95.0												TGTGCCAGCTCACCAGCGTGGACAGACTCCTACGAGCAGTACTTC	36								CASSPAWTDSYEQYF		:::::::::0:-2:15:19:-1:-5:25:26:0:45:::	TLML_26_	RNA
3153	CLONES_TRB17_02_TLML-019--BL_TCR-J_D_TCR-V_cDNA_31_TCCGTCTA_merged_170000.txt	4765	4	0.000102764	TGTGCCAGCTCAGCGGGGGGCTCTGGGGCCAACGTCCTGACTTTC	EEEEEEEEEEEEEEEEEEEEEEEEEEEEEEEEEEEEEEEEEEEEE	TRBV18*00(507)	TRBD1*00(25),TRBD2*00(25)	TRBJ2-6*00(270)		702|714|739|0|12||60.0	18|23|36|14|19||25.0;23|28|48|12|17||25.0	19|45|73|19|45||130.0												TGTGCCAGCTCAGCGGGGGGCTCTGGGGCCAACGTCCTGACTTTC	36								CASSAGGSGANVLTF		:::::::::0:-5:12:14:-6:-1:19:19:1:45:::	TLML_26_	RNA
3154	CLONES_TRB17_02_TLML-019--BL_TCR-J_D_TCR-V_cDNA_31_TCCGTCTA_merged_170000.txt	4766	4	0.000102764	TGTGCCAGCCGCCTTTTGGCAGGGGGCTTGCATGAGCAGTTCTTC	EEEEEEEEEEEEEEEEEEEEEEEEEEEEEEEEEEEEEEEEEEEEE	TRBV19*00(110)	TRBD1*00(40)	TRBJ2-1*00(210)		559|567|596|0|8||40.0	16|24|36|19|27||40.0	28|42|70|31|45||70.0												TGTGCCAGCCGCCTTTTGGCAGGGGGCTTGCATGAGCAGTTCTTC	36								CASRLLAGGLHEQFF		:::::::::0:-9:8:19:-4:0:27:31:-8:45:::	TLML_26_	RNA
3155	CLONES_TRB17_02_TLML-019--BL_TCR-J_D_TCR-V_cDNA_31_TCCGTCTA_merged_170000.txt	4767	4	0.000102764	TGTGCCAGCGAGTACGGTCAGATGGGACGAGATACGCAGTATTTT	EEEEEEEEEEEEEEEEEEEEEEEEEEEEEEEEEEEEEEEEEEEEE	TRBV2*00(478.8)	TRBD1*00(25),TRBD2*00(25)	TRBJ2-3*00(220)		518|527|555|0|9||45.0	12|17|36|23|28||25.0;16|21|48|23|28||25.0	25|41|69|29|45||80.0												TGTGCCAGCGAGTACGGTCAGATGGGACGAGATACGCAGTATTTT	36								CASEYGQMGRDTQYF		:::::::::0:-8:9:23:0:-7:28:29:-5:45:::	TLML_26_	RNA
3156	CLONES_TRB17_02_TLML-019--BL_TCR-J_D_TCR-V_cDNA_31_TCCGTCTA_merged_170000.txt	4768	4	0.000102764	TGTGCCAGCACTCCTAACGTCCTGGGCGGCCAGCCCCAGCATTTT	EEEEEEEEEEEEEEEEEEEEEEEEEEEEEEEEEEEEEEEEEEEEE	TRBV4-2*00(290),TRBV4-3*00(274)	TRBD1*00(25)	TRBJ1-5*00(215)		537|547|574|0|10||50.0;537|547|574|0|10|SC539T|34.0	20|25|36|23|28||25.0	27|42|70|30|45||75.0												TGTGCCAGCACTCCTAACGTCCTGGGCGGCCAGCCCCAGCATTTT	36								CASTPNVLGGQPQHF		:::::::::0:-7:10:23:-8:1:28:30:-7:45:::	TLML_26_	RNA
3157	CLONES_TRB17_02_TLML-019--BL_TCR-J_D_TCR-V_cDNA_31_TCCGTCTA_merged_170000.txt	4769	4	0.000102764	TGTGCCAGCACCCTAACAGCGTTTGGTGGCGGGGAGCTGTTTTTT	EEEEEEEEEEEEEEEEEEEEEEEEEEEEEEEEEEEEEEEEEEEEE	TRBV6-2*00(675),TRBV6-3*00(675)		TRBJ2-2*00(195)		516|526|553|0|10||50.0;516|526|553|0|10||50.0		27|43|71|29|45||80.0												TGTGCCAGCACCCTAACAGCGTTTGGTGGCGGGGAGCTGTTTTTT	36								CASTLTAFGGGELFF		:::::::::0:-7:10:::::29:-7:45:::	TLML_26_	RNA
3158	CLONES_TRB17_02_TLML-019--BL_TCR-J_D_TCR-V_cDNA_31_TCCGTCTA_merged_170000.txt	4770	4	0.000102764	TGTGCCAGCACCCATCGGGGGGCTTTATACAATGAGCAGTTCTTC	EEEEEEEEEEEEEEEEEEEEEEEEEEEEEEEEEEEEEEEEEEEEE	TRBV6-5*00(940)	TRBD1*00(30)	TRBJ2-1*00(215)		519|529|556|0|10||50.0	18|24|36|17|23||30.0	24|42|70|27|45||90.0												TGTGCCAGCACCCATCGGGGGGCTTTATACAATGAGCAGTTCTTC	36								CASTHRGALYNEQFF		:::::::::0:-7:10:17:-6:0:23:27:-4:45:::	TLML_26_	RNA
3159	CLONES_TRB17_02_TLML-019--BL_TCR-J_D_TCR-V_cDNA_31_TCCGTCTA_merged_170000.txt	4771	4	0.000102764	TGTGCCAGCACCCACACGACTGATAGCAATCAGCCCCAGCATTTT	EEEEEEEEEEEEEEEEEEEEEEEEEEEEEEEEEEEEEEEEEEEEE	TRBV7-8*00(479.8)		TRBJ1-5*00(255)		567|577|604|0|10||50.0		19|42|70|22|45||115.0												TGTGCCAGCACCCACACGACTGATAGCAATCAGCCCCAGCATTTT	36								CASTHTTDSNQPQHF		:::::::::0:-7:10:::::22:1:45:::	TLML_26_	RNA
3160	CLONES_TRB17_02_TLML-019--BL_TCR-J_D_TCR-V_cDNA_31_TCCGTCTA_merged_170000.txt	4772	4	0.000102764	TGTGCCAGCACCGTAGCGGGCCGGGGCTCCTACGAGCAGTACTTC	EEEEEEEEEEEEEEEEEEEEEEEEEEEEEEEEEEEEEEEEEEEEE	TRBV7-8*00(296)	TRBD1*00(25),TRBD2*00(25)	TRBJ2-7*00(194)		567|585|604|0|18|SG577CST579G|58.0	10|15|36|20|25||25.0;14|19|48|20|25||25.0	19|39|67|25|45||100.0												TGTGCCAGCACCGTAGCGGGCCGGGGCTCCTACGAGCAGTACTTC	36								CASTVAGRGSYEQYF		:::::::::0:1:18:20:2:-9:25:25:1:45:::	TLML_26_	RNA
3161	CLONES_TRB17_02_TLML-019--BL_TCR-J_D_TCR-V_cDNA_31_TCCGTCTA_merged_170000.txt	4773	4	0.000102764	TGTGCCAGCACCGAGTGGCGGGGGGGCTTTAAGGAGCAGTTCTTC	EEEEEEEEEEEEEEEEEEEEEEEEEEEEEEEEEEEEEEEEEEEEE	TRBV6-5*00(295)	TRBD2*00(34),TRBD1*00(30)	TRBJ2-1*00(200)		519|529|556|0|10||50.0	23|33|48|17|27|SA28G|34.0;18|24|36|21|27||30.0	30|42|70|33|45||60.0												TGTGCCAGCACCGAGTGGCGGGGGGGCTTTAAGGAGCAGTTCTTC	36								CASTEWRGGFKEQFF		:::::::::0:-7:10:17:-7:1:27:33:-10:45:::	TLML_26_	RNA
3162	CLONES_TRB17_02_TLML-019--BL_TCR-J_D_TCR-V_cDNA_31_TCCGTCTA_merged_170000.txt	4774	4	0.000102764	TGTGCCAGCACCGAGGGGGACAGTAGCAATCAGCCCCAGCATTTT	EEEEEEEEEEEEEEEEEEEEEEEEEEEEEEEEEEEEEEEEEEEEE	TRBV2*00(330)	TRBD1*00(35)	TRBJ1-5*00(250)		518|528|555|0|10||50.0	12|19|36|16|23||35.0	20|42|70|23|45||110.0												TGTGCCAGCACCGAGGGGGACAGTAGCAATCAGCCCCAGCATTTT	36								CASTEGDSSNQPQHF		:::::::::0:-7:10:16:0:-5:23:23:0:45:::	TLML_26_	RNA
3163	CLONES_TRB17_02_TLML-019--BL_TCR-J_D_TCR-V_cDNA_31_TCCGTCTA_merged_170000.txt	4775	4	0.000102764	TGTGCCAGCACGACAGTGAGGTACTCTGGAAACACCATATATTTT	EEEEEEEEEEEEEEEEEEEEEEEEEEEEEEEEEEEEEEEEEEEEE	TRBV28*00(220)	TRBD1*00(25)	TRBJ1-3*00(250)		564|574|601|0|10||50.0	14|19|36|11|16||25.0	20|42|70|23|45||110.0												TGTGCCAGCACGACAGTGAGGTACTCTGGAAACACCATATATTTT	36								CASTTVRYSGNTIYF		:::::::::0:-7:10:11:-2:-5:16:23:0:45:::	TLML_26_	RNA
3164	CLONES_TRB17_02_TLML-019--BL_TCR-J_D_TCR-V_cDNA_31_TCCGTCTA_merged_170000.txt	4776	4	0.000102764	TGTGCCAGCAGTTTTCCGGGACTTACCTACAATGAGCAGTTCTTC	EEEEEEEEEEEEEEEEEEEEEEEEEEEEEEEEEEEEEEEEEEEEE	TRBV27*00(580)	TRBD2*00(40),TRBD1*00(35)	TRBJ2-1*00(200)		556|570|593|0|14||70.0	14|22|48|15|23||40.0;10|17|36|15|22||35.0	22|42|70|25|45||100.0												TGTGCCAGCAGTTTTCCGGGACTTACCTACAATGAGCAGTTCTTC	36								CASSFPGLTYNEQFF		:::::::::0:-3:14:15:2:-10:23:25:-2:45:::	TLML_26_	RNA
3165	CLONES_TRB17_02_TLML-019--BL_TCR-J_D_TCR-V_cDNA_31_TCCGTCTA_merged_170000.txt	4777	4	0.000102764	TGTGCCAGCAGTTTCCTTAACAGGGGAAACACTGAAGCTTTCTTT	EEEEEEEEEEEEEEEEEEEEEEEEEEEEEEEEEEEEEEEEEEEEE	TRBV27*00(347.3)	TRBD1*00(35)	TRBJ1-1*00(230)		556|570|593|0|14||70.0	15|22|36|19|26||35.0	22|40|68|27|45||90.0												TGTGCCAGCAGTTTCCTTAACAGGGGAAACACTGAAGCTTTCTTT	36								CASSFLNRGNTEAFF		:::::::::0:-3:14:19:-3:-2:26:27:-2:45:::	TLML_26_	RNA
3166	CLONES_TRB17_02_TLML-019--BL_TCR-J_D_TCR-V_cDNA_31_TCCGTCTA_merged_170000.txt	4778	4	0.000102764	TGTGCCAGCAGTTTCGGTGTAGCTGGAAATCAGCCCCAGCATTTT	EEEEEEEEEEEEEEEEEEEEEEEEEEEEEEEEEEEEEEEEEEEEE	TRBV12-3*00(140),TRBV12-4*00(140)		TRBJ1-5*00(230)		530|544|567|0|14||70.0;530|544|567|0|14||70.0		24|42|70|27|45||90.0												TGTGCCAGCAGTTTCGGTGTAGCTGGAAATCAGCCCCAGCATTTT	36								CASSFGVAGNQPQHF		:::::::::0:-3:14:::::27:-4:45:::	TLML_26_	RNA
3167	CLONES_TRB17_02_TLML-019--BL_TCR-J_D_TCR-V_cDNA_31_TCCGTCTA_merged_170000.txt	4779	4	0.000102764	TGTGCCAGCAGTTTCACTAGCGGGGGAACCTACGAGCAGTACTTC	EEEEEEEEEEEEEEEEEEEEEEEEEEEEEEEEEEEEEEEEEEEEE	TRBV27*00(555)	TRBD2*00(45)	TRBJ2-7*00(225)		556|570|593|0|14||70.0	19|28|48|15|24||45.0	22|39|67|28|45||85.0												TGTGCCAGCAGTTTCACTAGCGGGGGAACCTACGAGCAGTACTTC	36								CASSFTSGGTYEQYF		:::::::::0:-3:14:15:-3:-4:24:28:-2:45:::	TLML_26_	RNA
3168	CLONES_TRB17_02_TLML-019--BL_TCR-J_D_TCR-V_cDNA_31_TCCGTCTA_merged_170000.txt	4780	4	0.000102764	TGTGCCAGCAGTTTGGGTGGGCAGTCGACCGGGGAGCTGTTTTTT	EEEEEEEEEEEEEEEEEEEEEEEEEEEEEEEEEEEEEEEEEEEEE	TRBV28*00(427)		TRBJ2-2*00(185)		564|578|601|0|14||70.0		25|43|71|27|45||90.0												TGTGCCAGCAGTTTGGGTGGGCAGTCGACCGGGGAGCTGTTTTTT	36								CASSLGGQSTGELFF		:::::::::0:-3:14:::::27:-5:45:::	TLML_26_	RNA
3169	CLONES_TRB17_02_TLML-019--BL_TCR-J_D_TCR-V_cDNA_31_TCCGTCTA_merged_170000.txt	4781	4	0.000102764	TGTGCCAGCAGTTTGGGGATTTACAGGGAGAATGAGCAGTTCTTC	EEEEEEEEEEEEEEEEEEEEEEEEEEEEEEEEEEEEEEEEEEEEE	TRBV27*00(201)	TRBD1*00(30)	TRBJ2-1*00(98)		556|570|593|0|14||70.0	15|21|36|22|28||30.0	27|42|70|30|45||75.0												TGTGCCAGCAGTTTGGGGATTTACAGGGAGAATGAGCAGTTCTTC	36								CASSLGIYRENEQFF		:::::::::0:-3:14:22:-3:-3:28:30:-7:45:::	TLML_26_	RNA
3170	CLONES_TRB17_02_TLML-019--BL_TCR-J_D_TCR-V_cDNA_31_TCCGTCTA_merged_170000.txt	4782	4	0.000102764	TGTGCCAGCAGTTTGAGGCTAGCGTCGACAGATACGCAGTATTTT	EEEEEEEEEEEEEEEEEEEEEEEEEEEEEEEEEEEEEEEEEEEEE	TRBV28*00(227.5)	TRBD2*00(30)	TRBJ2-3*00(230)		564|578|601|0|14||70.0	20|26|48|18|24||30.0	23|41|69|27|45||90.0												TGTGCCAGCAGTTTGAGGCTAGCGTCGACAGATACGCAGTATTTT	36								CASSLRLASTDTQYF		:::::::::0:-3:14:18:-4:-6:24:27:-3:45:::	TLML_26_	RNA
3171	CLONES_TRB17_02_TLML-019--BL_TCR-J_D_TCR-V_cDNA_31_TCCGTCTA_merged_170000.txt	4783	4	0.000102764	TGTGCCAGCAGTTTATCAGCTCCGAACACCGGGGAGCTGTTTTTT	EEEEEEEEEEEEEEEEEEEEEEEEEEEEEEEEEEEEEEEEEEEEE	TRBV28*00(283.5)		TRBJ2-2*00(255)		564|580|601|0|16||80.0		20|43|71|22|45||115.0												TGTGCCAGCAGTTTATCAGCTCCGAACACCGGGGAGCTGTTTTTT	36								CASSLSAPNTGELFF		:::::::::0:-1:16:::::22:0:45:::	TLML_26_	RNA
3172	CLONES_TRB17_02_TLML-019--BL_TCR-J_D_TCR-V_cDNA_31_TCCGTCTA_merged_170000.txt	4784	4	0.000102764	TGTGCCAGCAGTTTACTGGGAACCCTAGCGGGGAGTGCGTATTTT	EEEEEEEEEEEEEEEEEEEEEEEEEEEEEEEEEEEEEEEEEEEEE	TRBV11-2*00(289),TRBV11-3*00(257)	TRBD2*00(40)	TRBJ2-3*00(175)		522|537|559|0|15|SC533T|59.0;521|536|558|0|15|SC532T|59.0	20|28|48|24|32||40.0	34|41|69|38|45||35.0												TGTGCCAGCAGTTTACTGGGAACCCTAGCGGGGAGTGCGTATTTT	36								CASSLLGTLAGSAYF		:::::::::0:-2:15:24:-4:-4:32:38:-14:45:::	TLML_26_	RNA
3173	CLONES_TRB17_02_TLML-019--BL_TCR-J_D_TCR-V_cDNA_31_TCCGTCTA_merged_170000.txt	4785	4	0.000102764	TGTGCCAGCAGTTTAGTACGTGACAGTAACACTGAAGCTTTCTTT	EEEEEEEEEEEEEEEEEEEEEEEEEEEEEEEEEEEEEEEEEEEEE	TRBV12-3*00(441),TRBV12-4*00(441)	TRBD1*00(25)	TRBJ1-1*00(124)		530|546|567|0|16||80.0;530|546|567|0|16||80.0	14|19|36|21|26||25.0	22|40|68|27|45||90.0												TGTGCCAGCAGTTTAGTACGTGACAGTAACACTGAAGCTTTCTTT	36								CASSLVRDSNTEAFF		:::::::::0:-1:16:21:-2:-5:26:27:-2:45:::	TLML_26_	RNA
3174	CLONES_TRB17_02_TLML-019--BL_TCR-J_D_TCR-V_cDNA_31_TCCGTCTA_merged_170000.txt	4786	4	0.000102764	TGTGCCAGCAGTTTAACGGGGGGGGGAAGAGGTGAGCAGTTCTTC	EEEEEEEEEEEEEEEEEEEEEEEEEEEEEEEEEEEEEEEEEEEEE	TRBV12-3*00(374.7),TRBV12-4*00(374.7)	TRBD1*00(25)	TRBJ2-1*00(205)		530|545|567|0|15||75.0;530|545|567|0|15||75.0	18|23|36|17|22||25.0	29|42|70|32|45||65.0												TGTGCCAGCAGTTTAACGGGGGGGGGAAGAGGTGAGCAGTTCTTC	36								CASSLTGGGRGEQFF		:::::::::0:-2:15:17:-6:-1:22:32:-9:45:::	TLML_26_	RNA
3175	CLONES_TRB17_02_TLML-019--BL_TCR-J_D_TCR-V_cDNA_31_TCCGTCTA_merged_170000.txt	4787	4	0.000102764	TGTGCCAGCAGTTCCACCGCCGACGGAAACTATGGCTACACCTTC	EEEEEEEEEEEEEEEEEEEEEEEEEEEEEEEEEEEEEEEEEEEEE	TRBV28*00(646)		TRBJ1-2*00(226)		564|577|601|0|13||65.0		22|40|68|27|45||90.0												TGTGCCAGCAGTTCCACCGCCGACGGAAACTATGGCTACACCTTC	36								CASSSTADGNYGYTF		:::::::::0:-4:13:::::27:-2:45:::	TLML_26_	RNA
3176	CLONES_TRB17_02_TLML-019--BL_TCR-J_D_TCR-V_cDNA_31_TCCGTCTA_merged_170000.txt	4788	4	0.000102764	TGTGCCAGCAGTTCGTACGACAGGGGGCTGGAGACCCAGTACTTC	EEEEEEEEEEEEEEEEEEEEEEEEEEEEEEEEEEEEEEEEEEEEE	TRBV28*00(155)	TRBD1*00(50)	TRBJ2-5*00(215)		564|577|601|0|13||65.0	14|24|36|18|28||50.0	25|40|68|30|45||75.0												TGTGCCAGCAGTTCGTACGACAGGGGGCTGGAGACCCAGTACTTC	36								CASSSYDRGLETQYF		:::::::::0:-4:13:18:-2:0:28:30:-5:45:::	TLML_26_	RNA
3177	CLONES_TRB17_02_TLML-019--BL_TCR-J_D_TCR-V_cDNA_31_TCCGTCTA_merged_170000.txt	4789	4	0.000102764	TGTGCCAGCAGTTCGGGGGCCAGATCGGGACAGCCCCAGCATTTT	EEEEEEEEEEEEEEEEEEEEEEEEEEEEEEEEEEEEEEEEEEEEE	TRBV7-9*00(211)	TRBD1*00(30)	TRBJ1-5*00(215)		556|567|593|0|11||55.0	18|24|36|14|20||30.0	27|42|70|30|45||75.0												TGTGCCAGCAGTTCGGGGGCCAGATCGGGACAGCCCCAGCATTTT	36								CASSSGARSGQPQHF		:::::::::0:-6:11:14:-6:0:20:30:-7:45:::	TLML_26_	RNA
3178	CLONES_TRB17_02_TLML-019--BL_TCR-J_D_TCR-V_cDNA_31_TCCGTCTA_merged_170000.txt	4790	4	0.000102764	TGTGCCAGCAGTTGGGGACAGGGGGGAGGGGAGACCCAGTACTTC	EEEEEEEEEEEEEEEEEEEEEEEEEEEEEEEEEEEEEEEEEEEEE	TRBV6-6*00(222.5)	TRBD1*00(55)	TRBJ2-5*00(215)		516|529|553|0|13||65.0	12|23|36|14|25||55.0	25|40|68|30|45||75.0												TGTGCCAGCAGTTGGGGACAGGGGGGAGGGGAGACCCAGTACTTC	36								CASSWGQGGGETQYF		:::::::::0:-4:13:14:0:-1:25:30:-5:45:::	TLML_26_	RNA
3179	CLONES_TRB17_02_TLML-019--BL_TCR-J_D_TCR-V_cDNA_31_TCCGTCTA_merged_170000.txt	4791	4	0.000102764	TGTGCCAGCAGTTATTCTACAGGGAACACCGGGGAGCTGTTTTTT	EEEEEEEEEEEEEEEEEEEEEEEEEEEEEEEEEEEEEEEEEEEEE	TRBV6-5*00(120)	TRBD1*00(25)	TRBJ2-2*00(250)		519|533|556|0|14||70.0	15|20|36|18|23||25.0	21|43|71|23|45||110.0												TGTGCCAGCAGTTATTCTACAGGGAACACCGGGGAGCTGTTTTTT	36								CASSYSTGNTGELFF		:::::::::0:-3:14:18:-3:-4:23:23:-1:45:::	TLML_26_	RNA
3180	CLONES_TRB17_02_TLML-019--BL_TCR-J_D_TCR-V_cDNA_31_TCCGTCTA_merged_170000.txt	4792	4	0.000102764	TGTGCCAGCAGTTATACAGCTTATAGCAATCAGCCCCAGCATTTT	EEEEEEEEEEEEEEEEEEEEEEEEEEEEEEEEEEEEEEEEEEEEE	TRBV27*00(605)		TRBJ1-5*00(260)		556|569|593|0|13||65.0		18|42|70|21|45||120.0												TGTGCCAGCAGTTATACAGCTTATAGCAATCAGCCCCAGCATTTT	36								CASSYTAYSNQPQHF		:::::::::0:-4:13:::::21:2:45:::	TLML_26_	RNA
3181	CLONES_TRB17_02_TLML-019--BL_TCR-J_D_TCR-V_cDNA_31_TCCGTCTA_merged_170000.txt	4793	4	0.000102764	TGTGCCAGCAGTTACTCTCTTCTTCTCGACTATGGCTACACCTTC	EEEEEEEEEEEEEEEEEEEEEEEEEEEEEEEEEEEEEEEEEEEEE	TRBV6-5*00(540)		TRBJ1-2*00(195)		519|536|556|0|17||85.0		23|40|68|28|45||85.0												TGTGCCAGCAGTTACTCTCTTCTTCTCGACTATGGCTACACCTTC	36								CASSYSLLLDYGYTF		:::::::::0:0:17:::::28:-3:45:::	TLML_26_	RNA
3182	CLONES_TRB17_02_TLML-019--BL_TCR-J_D_TCR-V_cDNA_31_TCCGTCTA_merged_170000.txt	4794	4	0.000102764	TGTGCCAGCAGTTACTCTGGCGGGGGCTACAATGAGCAGTTCTTC	EEEEEEEEEEEEEEEEEEEEEEEEEEEEEEEEEEEEEEEEEEEEE	TRBV6-5*00(391),TRBV6-6*00(343)	TRBD1*00(25),TRBD2*00(25)	TRBJ2-1*00(235)		519|536|556|0|17||85.0;516|533|553|0|17||85.0	18|23|36|21|26||25.0;23|28|48|19|24||25.0	23|42|70|26|45||95.0												TGTGCCAGCAGTTACTCTGGCGGGGGCTACAATGAGCAGTTCTTC	36								CASSYSGGGYNEQFF		:::::::::0:0:17:21:-6:-1:26:26:-3:45:::	TLML_26_	RNA
3183	CLONES_TRB17_02_TLML-019--BL_TCR-J_D_TCR-V_cDNA_31_TCCGTCTA_merged_170000.txt	4795	4	0.000102764	TGTGCCAGCAGTTACTCCGGGAAATATAATGAAAAACTGTTTTTT	EEEEEEEEEEEEEEEEEEEEEEEEEEEEEEEEEEEEEEEEEEEEE	TRBV6-2*00(370),TRBV6-3*00(370)	TRBD1*00(25),TRBD2*00(25)	TRBJ1-4*00(235)		516|533|553|0|17||85.0;516|533|553|0|17||85.0	11|16|36|17|22||25.0;15|20|48|17|22||25.0	24|43|71|26|45||95.0												TGTGCCAGCAGTTACTCCGGGAAATATAATGAAAAACTGTTTTTT	36								CASSYSGKYNEKLFF		:::::::::0:0:17:17:1:-8:22:26:-4:45:::	TLML_26_	RNA
3184	CLONES_TRB17_02_TLML-019--BL_TCR-J_D_TCR-V_cDNA_31_TCCGTCTA_merged_170000.txt	4796	4	0.000102764	TGTGCCAGCAGTTACTCGCTTGGGCAGGGGAGTGGCTACACCTTC	EEEEEEEEEEEEEEEEEEEEEEEEEEEEEEEEEEEEEEEEEEEEE	TRBV6-5*00(439.7),TRBV6-6*00(391.7)	TRBD1*00(30)	TRBJ1-2*00(205)		519|537|556|0|18||90.0;516|534|553|0|18||90.0	16|22|36|24|30||30.0	27|40|68|32|45||65.0												TGTGCCAGCAGTTACTCGCTTGGGCAGGGGAGTGGCTACACCTTC	36								CASSYSLGQGSGYTF		:::::::::0:1:18:24:-4:-2:30:32:-7:45:::	TLML_26_	RNA
3185	CLONES_TRB17_02_TLML-019--BL_TCR-J_D_TCR-V_cDNA_31_TCCGTCTA_merged_170000.txt	4797	4	0.000102764	TGTGCCAGCAGTTACTCGGCGCTAGCGGGGAATGAGCAGTTCTTC	EEEEEEEEEEEEEEEEEEEEEEEEEEEEEEEEEEEEEEEEEEEEE	TRBV6-5*00(500)	TRBD2*00(40)	TRBJ2-1*00(187.5)		519|537|556|0|18||90.0	20|28|48|21|29||40.0	27|42|70|30|45||75.0												TGTGCCAGCAGTTACTCGGCGCTAGCGGGGAATGAGCAGTTCTTC	36								CASSYSALAGNEQFF		:::::::::0:1:18:21:-4:-4:29:30:-7:45:::	TLML_26_	RNA
3186	CLONES_TRB17_02_TLML-019--BL_TCR-J_D_TCR-V_cDNA_31_TCCGTCTA_merged_170000.txt	4798	4	0.000102764	TGTGCCAGCAGTTACTCGGGGAGGACCAATCAGCCCCAGCATTTT	EEEEEEEEEEEEEEEEEEEEEEEEEEEEEEEEEEEEEEEEEEEEE	TRBV6-2*00(370),TRBV6-3*00(370)	TRBD2*00(30)	TRBJ1-5*00(235)		516|534|553|0|18||90.0;516|534|553|0|18||90.0	25|31|48|18|24||30.0	23|42|70|26|45||95.0												TGTGCCAGCAGTTACTCGGGGAGGACCAATCAGCCCCAGCATTTT	36								CASSYSGRTNQPQHF		:::::::::0:1:18:18:-9:-1:24:26:-3:45:::	TLML_26_	RNA
3187	CLONES_TRB17_02_TLML-019--BL_TCR-J_D_TCR-V_cDNA_31_TCCGTCTA_merged_170000.txt	4799	4	0.000102764	TGTGCCAGCAGTTACTCGAGGACAGTGAATCAGCCCCAGCATTTT	EEEEEEEEEEEEEEEEEEEEEEEEEEEEEEEEEEEEEEEEEEEEE	TRBV6-2*00(541),TRBV6-3*00(541)	TRBD1*00(25)	TRBJ1-5*00(222)		516|536|553|0|20||100.0;516|536|553|0|20||100.0	14|19|36|20|25||25.0	24|42|70|27|45||90.0												TGTGCCAGCAGTTACTCGAGGACAGTGAATCAGCCCCAGCATTTT	36								CASSYSRTVNQPQHF		:::::::::0:3:20:20:-2:-5:25:27:-4:45:::	TLML_26_	RNA
3188	CLONES_TRB17_02_TLML-019--BL_TCR-J_D_TCR-V_cDNA_31_TCCGTCTA_merged_170000.txt	4800	4	0.000102764	TGTGCCAGCAGTTACTCGAATACAGGGGCCGGGGAGCTGTTTTTT	EEEEEEEEEEEEEEEEEEEEEEEEEEEEEEEEEEEEEEEEEEEEE	TRBV6-5*00(304.8),TRBV6-6*00(268.8)	TRBD1*00(35)	TRBJ2-2*00(221)		519|538|556|0|19||95.0;516|535|553|0|19||95.0	15|22|36|21|28||35.0	26|43|71|28|45||85.0												TGTGCCAGCAGTTACTCGAATACAGGGGCCGGGGAGCTGTTTTTT	36								CASSYSNTGAGELFF		:::::::::0:2:19:21:-3:-2:28:28:-6:45:::	TLML_26_	RNA
3189	CLONES_TRB17_02_TLML-019--BL_TCR-J_D_TCR-V_cDNA_31_TCCGTCTA_merged_170000.txt	4801	4	0.000102764	TGTGCCAGCAGTTACCGGCGGGAGGGGACAGATACGCAGTATTTT	EEEEEEEEEEEEEEEEEEEEEEEEEEEEEEEEEEEEEEEEEEEEE	TRBV6-2*00(485),TRBV6-3*00(485)	TRBD2*00(45)	TRBJ2-3*00(210)		516|531|553|0|15||75.0;516|531|553|0|15||75.0	23|32|48|17|26||45.0	23|41|69|27|45||90.0												TGTGCCAGCAGTTACCGGCGGGAGGGGACAGATACGCAGTATTTT	36								CASSYRREGTDTQYF		:::::::::0:-2:15:17:-7:0:26:27:-3:45:::	TLML_26_	RNA
3190	CLONES_TRB17_02_TLML-019--BL_TCR-J_D_TCR-V_cDNA_31_TCCGTCTA_merged_170000.txt	4802	4	0.000102764	TGTGCCAGCAGTTACGTAGCGGGCGTTTACAATGAGCAGTTCTTC	EEEEEEEEEEEEEEEEEEEEEEEEEEEEEEEEEEEEEEEEEEEEE	TRBV27*00(430.5)	TRBD2*00(35)	TRBJ2-1*00(224.8)		556|569|593|0|13||65.0	21|28|48|16|23||35.0	24|42|70|27|45||90.0												TGTGCCAGCAGTTACGTAGCGGGCGTTTACAATGAGCAGTTCTTC	36								CASSYVAGVYNEQFF		:::::::::0:-4:13:16:-5:-4:23:27:-4:45:::	TLML_26_	RNA
3191	CLONES_TRB17_02_TLML-019--BL_TCR-J_D_TCR-V_cDNA_31_TCCGTCTA_merged_170000.txt	4803	4	0.000102764	TGTGCCAGCAGTTACGCAGGGAGGTCGGCCTACGAGCAGTACTTC	EEEEEEEEEEEEEEEEEEEEEEEEEEEEEEEEEEEEEEEEEEEEE	TRBV6-2*00(572.5),TRBV6-3*00(572.5)	TRBD2*00(30)	TRBJ2-7*00(206.3)		516|531|553|0|15||75.0;516|531|553|0|15||75.0	25|31|48|18|24||30.0	22|39|67|28|45||85.0												TGTGCCAGCAGTTACGCAGGGAGGTCGGCCTACGAGCAGTACTTC	36								CASSYAGRSAYEQYF		:::::::::0:-2:15:18:-9:-1:24:28:-2:45:::	TLML_26_	RNA
3192	CLONES_TRB17_02_TLML-019--BL_TCR-J_D_TCR-V_cDNA_31_TCCGTCTA_merged_170000.txt	4804	4	0.000102764	TGTGCCAGCAGTTACGGGGGACATTCTCGCCATGAGCAGTTCTTC	EEEEEEEEEEEEEEEEEEEEEEEEEEEEEEEEEEEEEEEEEEEEE	TRBV6-2*00(575),TRBV6-3*00(575)	TRBD1*00(30)	TRBJ2-1*00(210)		516|531|553|0|15||75.0;516|531|553|0|15||75.0	12|18|36|17|23||30.0	28|42|70|31|45||70.0												TGTGCCAGCAGTTACGGGGGACATTCTCGCCATGAGCAGTTCTTC	36								CASSYGGHSRHEQFF		:::::::::0:-2:15:17:0:-6:23:31:-8:45:::	TLML_26_	RNA
3193	CLONES_TRB17_02_TLML-019--BL_TCR-J_D_TCR-V_cDNA_31_TCCGTCTA_merged_170000.txt	4805	4	0.000102764	TGTGCCAGCAGTTACGGGACTGCGATGGGATACGAGCAGTACTTC	EEEEEEEEEEEEEEEEEEEEEEEEEEEEEEEEEEEEEEEEEEEEE	TRBV6-6*00(500),TRBV6-5*00(436)	TRBD2*00(30)	TRBJ2-7*00(211)		516|531|553|0|15||75.0;519|534|556|0|15||75.0	16|22|48|15|21||30.0	24|39|67|30|45||75.0												TGTGCCAGCAGTTACGGGACTGCGATGGGATACGAGCAGTACTTC	36								CASSYGTAMGYEQYF		:::::::::0:-2:15:15:0:-10:21:30:-4:45:::	TLML_26_	RNA
3194	CLONES_TRB17_02_TLML-019--BL_TCR-J_D_TCR-V_cDNA_31_TCCGTCTA_merged_170000.txt	4806	4	0.000102764	TGTGCCAGCAGTCTCGCTGGACAGTGGGGAGAAAAACTGTTTTTT	EEEEEEEEEEEEEEEEEEEEEEEEEEEEEEEEEEEEEEEEEEEEE	TRBV2*00(762)	TRBD1*00(34)	TRBJ1-4*00(215)		518|530|555|0|12||60.0	13|23|36|18|28|SG19T|34.0	28|43|71|30|45||75.0												TGTGCCAGCAGTCTCGCTGGACAGTGGGGAGAAAAACTGTTTTTT	36								CASSLAGQWGEKLFF		:::::::::0:-5:12:18:-1:-1:28:30:-8:45:::	TLML_26_	RNA
3195	CLONES_TRB17_02_TLML-019--BL_TCR-J_D_TCR-V_cDNA_31_TCCGTCTA_merged_170000.txt	4807	4	0.000102764	TGTGCCAGCAGTCCTCCGGGACTAAGAACAGATACGCAGTATTTT	EEEEEEEEEEEEEEEEEEEEEEEEEEEEEEEEEEEEEEEEEEEEE	TRBV7-9*00(790)	TRBD2*00(45)	TRBJ2-3*00(230)		556|567|593|0|11||55.0	14|23|48|15|24||45.0	23|41|69|27|45||90.0												TGTGCCAGCAGTCCTCCGGGACTAAGAACAGATACGCAGTATTTT	36								CASSPPGLRTDTQYF		:::::::::0:-6:11:15:2:-9:24:27:-3:45:::	TLML_26_	RNA
3196	CLONES_TRB17_02_TLML-019--BL_TCR-J_D_TCR-V_cDNA_31_TCCGTCTA_merged_170000.txt	4808	4	0.000102764	TGTGCCAGCAGTCCGGGACTAGCGGGGGGAGAGACCCAGTACTTC	EEEEEEEEEEEEEEEEEEEEEEEEEEEEEEEEEEEEEEEEEEEEE	TRBV2*00(447.5)	TRBD2*00(70)	TRBJ2-5*00(220)		518|530|555|0|12||60.0	14|28|48|12|26||70.0	24|40|68|29|45||80.0												TGTGCCAGCAGTCCGGGACTAGCGGGGGGAGAGACCCAGTACTTC	36								CASSPGLAGGETQYF		:::::::::0:-5:12:12:2:-4:26:29:-4:45:::	TLML_26_	RNA
3197	CLONES_TRB17_02_TLML-019--BL_TCR-J_D_TCR-V_cDNA_31_TCCGTCTA_merged_170000.txt	4809	4	0.000102764	TGTGCCAGCAGTCCGGGACAGGGAGGAGGAGAGACCCAGTACTTC	EEEEEEEEEEEEEEEEEEEEEEEEEEEEEEEEEEEEEEEEEEEEE	TRBV12-3*00(678.8),TRBV12-4*00(678.8)	TRBD1*00(55)	TRBJ2-5*00(208.8)		530|542|567|0|12||60.0;530|542|567|0|12||60.0	10|21|36|12|23||55.0	24|40|68|29|45||80.0												TGTGCCAGCAGTCCGGGACAGGGAGGAGGAGAGACCCAGTACTTC	36								CASSPGQGGGETQYF		:::::::::0:-5:12:12:2:-3:23:29:-4:45:::	TLML_26_	RNA
3198	CLONES_TRB17_02_TLML-019--BL_TCR-J_D_TCR-V_cDNA_31_TCCGTCTA_merged_170000.txt	4810	4	0.000102764	TGTGCCAGCAGTCCAAGGGACAGGAGCTCCTACGAGCAGTACTTC	EEEEEEEEEEEEEEEEEEEEEEEEEEEEEEEEEEEEEEEEEEEEE	TRBV12-3*00(311.7),TRBV12-4*00(311.7)	TRBD1*00(25),TRBD2*00(25)	TRBJ2-7*00(260)		530|542|567|0|12||60.0;530|542|567|0|12||60.0	12|17|36|16|21||25.0;16|21|48|16|21||25.0	15|39|67|21|45||120.0												TGTGCCAGCAGTCCAAGGGACAGGAGCTCCTACGAGCAGTACTTC	36								CASSPRDRSSYEQYF		:::::::::0:-5:12:16:0:-7:21:21:5:45:::	TLML_26_	RNA
3199	CLONES_TRB17_02_TLML-019--BL_TCR-J_D_TCR-V_cDNA_31_TCCGTCTA_merged_170000.txt	4811	4	0.000102764	TGTGCCAGCAGTCAACGCTCTGAAGGCTCCTACGAGCAGTACTTC	EEEEEEEEEEEEEEEEEEEEEEEEEEEEEEEEEEEEEEEEEEEEE	TRBV13*00(233)		TRBJ2-7*00(240)		567|578|604|0|11||55.0		19|39|67|25|45||100.0												TGTGCCAGCAGTCAACGCTCTGAAGGCTCCTACGAGCAGTACTTC	36								CASSQRSEGSYEQYF		:::::::::0:-6:11:::::25:1:45:::	TLML_26_	RNA
3200	CLONES_TRB17_02_TLML-019--BL_TCR-J_D_TCR-V_cDNA_31_TCCGTCTA_merged_170000.txt	4812	4	0.000102764	TGTGCCAGCAGTGTATGGGCATCTAGCACAGATACGCAGTATTTT	EEEEEEEEEEEEEEEEEEEEEEEEEEEEEEEEEEEEEEEEEEEEE	TRBV12-3*00(515),TRBV12-4*00(515)		TRBJ2-3*00(255)		530|542|567|0|12||60.0;530|542|567|0|12||60.0		18|41|69|22|45||115.0												TGTGCCAGCAGTGTATGGGCATCTAGCACAGATACGCAGTATTTT	36								CASSVWASSTDTQYF		:::::::::0:-5:12:::::22:2:45:::	TLML_26_	RNA
3201	CLONES_TRB17_02_TLML-019--BL_TCR-J_D_TCR-V_cDNA_31_TCCGTCTA_merged_170000.txt	4813	4	0.000102764	TGTGCCAGCAGTGCCGGACAGGGTGGAAATTCACCCCTCCACTTT	EEEEEEEEEEEEEEEEEEEEEEEEEEEEEEEEEEEEEEEEEEEEE	TRBV25-1*00(355)	TRBD1*00(40)	TRBJ1-6*00(230)		551|564|588|0|13||65.0	13|21|36|15|23||40.0	27|45|73|27|45||90.0												TGTGCCAGCAGTGCCGGACAGGGTGGAAATTCACCCCTCCACTTT	36								CASSAGQGGNSPLHF		:::::::::0:-4:13:15:-1:-3:23:27:-7:45:::	TLML_26_	RNA
3202	CLONES_TRB17_02_TLML-019--BL_TCR-J_D_TCR-V_cDNA_31_TCCGTCTA_merged_170000.txt	4814	4	0.000102764	TGTGCCAGCAGTGCAGGTCGACTTGTTCAAGAGACCCAGTACTTC	EEEEEEEEEEEEEEEEEEEEEEEEEEEEEEEEEEEEEEEEEEEEE	TRBV2*00(235.5)		TRBJ2-5*00(230)		518|531|555|0|13||65.0		22|40|68|27|45||90.0												TGTGCCAGCAGTGCAGGTCGACTTGTTCAAGAGACCCAGTACTTC	36								CASSAGRLVQETQYF		:::::::::0:-4:13:::::27:-2:45:::	TLML_26_	RNA
3203	CLONES_TRB17_02_TLML-019--BL_TCR-J_D_TCR-V_cDNA_31_TCCGTCTA_merged_170000.txt	4815	4	0.000102764	TGTGCCAGCAGTGGTATTAGCGGGGGAATCGGGGAGCTGTTTTTT	EEEEEEEEEEEEEEEEEEEEEEEEEEEEEEEEEEEEEEEEEEEEE	TRBV2*00(515)	TRBD2*00(35)	TRBJ2-2*00(220)		518|531|555|0|13||65.0	21|28|48|17|24||35.0	27|43|71|29|45||80.0												TGTGCCAGCAGTGGTATTAGCGGGGGAATCGGGGAGCTGTTTTTT	36								CASSGISGGIGELFF		:::::::::0:-4:13:17:-5:-4:24:29:-7:45:::	TLML_26_	RNA
3204	CLONES_TRB17_02_TLML-019--BL_TCR-J_D_TCR-V_cDNA_31_TCCGTCTA_merged_170000.txt	4816	4	0.000102764	TGTGCCAGCAGTGACCTGGGGGGGGGTTCCTACGAGCAGTACTTC	EEEEEEEEEEEEEEEEEEEEEEEEEEEEEEEEEEEEEEEEEEEEE	TRBV5-4*00(235),TRBV5-8*00(219)	TRBD1*00(25)	TRBJ2-7*00(226)		549|560|585|0|11||55.0;551|562|587|0|11||55.0	18|23|36|17|22||25.0	21|39|67|27|45||90.0												TGTGCCAGCAGTGACCTGGGGGGGGGTTCCTACGAGCAGTACTTC	36								CASSDLGGGSYEQYF		:::::::::0:-5:11:17:-6:-1:22:27:-1:45:::	TLML_26_	RNA
3205	CLONES_TRB17_02_TLML-019--BL_TCR-J_D_TCR-V_cDNA_31_TCCGTCTA_merged_170000.txt	4817	4	0.000102764	TGTGCCAGCAGTGACCGGGACAGTAGCAATCAGCCCCAGCATTTT	EEEEEEEEEEEEEEEEEEEEEEEEEEEEEEEEEEEEEEEEEEEEE	TRBV12-3*00(165),TRBV12-4*00(165)	TRBD1*00(45)	TRBJ1-5*00(246)		530|542|567|0|12||60.0;530|542|567|0|12||60.0	10|19|36|14|23||45.0	20|42|70|23|45||110.0												TGTGCCAGCAGTGACCGGGACAGTAGCAATCAGCCCCAGCATTTT	36								CASSDRDSSNQPQHF		:::::::::0:-5:12:14:2:-5:23:23:0:45:::	TLML_26_	RNA
3206	CLONES_TRB17_02_TLML-019--BL_TCR-J_D_TCR-V_cDNA_31_TCCGTCTA_merged_170000.txt	4818	4	0.000102764	TGTGCCAGCAGTGAGCGGGGGGGCGACCCAGATACGCAGTATTTT	EEEEEEEEEEEEEEEEEEEEEEEEEEEEEEEEEEEEEEEEEEEEE	TRBV6-4*00(760)	TRBD1*00(35),TRBD2*00(34)	TRBJ2-3*00(225)		518|532|555|0|14||70.0	18|25|36|18|25||35.0;23|33|48|14|24|SA28G|34.0	24|41|69|28|45||85.0												TGTGCCAGCAGTGAGCGGGGGGGCGACCCAGATACGCAGTATTTT	36								CASSERGGDPDTQYF		:::::::::0:-3:14:18:-6:1:25:28:-4:45:::	TLML_26_	RNA
3207	CLONES_TRB17_02_TLML-019--BL_TCR-J_D_TCR-V_cDNA_31_TCCGTCTA_merged_170000.txt	4819	4	0.000102764	TGTGCCAGCAGTGAGGGACAGGGGTACCAAGAGACCCAGTACTTC	EEEEEEEEEEEEEEEEEEEEEEEEEEEEEEEEEEEEEEEEEEEEE	TRBV2*00(410)	TRBD1*00(40)	TRBJ2-5*00(255)		518|532|555|0|14||70.0	12|20|36|14|22||40.0	17|40|68|22|45||115.0												TGTGCCAGCAGTGAGGGACAGGGGTACCAAGAGACCCAGTACTTC	36								CASSEGQGYQETQYF		:::::::::0:-3:14:14:0:-4:22:22:3:45:::	TLML_26_	RNA
3208	CLONES_TRB17_02_TLML-019--BL_TCR-J_D_TCR-V_cDNA_31_TCCGTCTA_merged_170000.txt	4820	4	0.000102764	TGTGCCAGCAGTATCAGGACAGCCATGAACACTGAAGCTTTCTTT	EEEEEEEEEEEEEEEEEEEEEEEEEEEEEEEEEEEEEEEEEEEEE	TRBV28*00(325)	TRBD1*00(30)	TRBJ1-1*00(250)		564|576|601|0|12||60.0	13|19|36|16|22||30.0	18|40|68|23|45||110.0												TGTGCCAGCAGTATCAGGACAGCCATGAACACTGAAGCTTTCTTT	36								CASSIRTAMNTEAFF		:::::::::0:-5:12:16:-1:-5:22:23:2:45:::	TLML_26_	RNA
3209	CLONES_TRB17_02_TLML-019--BL_TCR-J_D_TCR-V_cDNA_31_TCCGTCTA_merged_170000.txt	4821	4	0.000102764	TGTGCCAGCAGTACGGGCCTGAAGGGACCCGGGGAGCTGTTTTTT	EEEEEEEEEEEEEEEEEEEEEEEEEEEEEEEEEEEEEEEEEEEEE	TRBV3-1*00(288.5),TRBV3-2*00(288.5)	TRBD1*00(25),TRBD2*00(25)	TRBJ2-2*00(61)		543|554|580|0|11||55.0;543|554|580|0|11||55.0	12|17|36|23|28||25.0;16|21|48|23|28||25.0	26|43|71|28|45||85.0												TGTGCCAGCAGTACGGGCCTGAAGGGACCCGGGGAGCTGTTTTTT	36								CASSTGLKGPGELFF		:::::::::0:-6:11:23:0:-7:28:28:-6:45:::	TLML_26_	RNA
3210	CLONES_TRB17_02_TLML-019--BL_TCR-J_D_TCR-V_cDNA_31_TCCGTCTA_merged_170000.txt	4822	4	0.000102764	TGTGCCAGCAGTACAGGGACAGCGGGGCGCACTGAAGCTTTCTTT	EEEEEEEEEEEEEEEEEEEEEEEEEEEEEEEEEEEEEEEEEEEEE	TRBV6-2*00(179.8),TRBV6-3*00(179.8)	TRBD1*00(44)	TRBJ1-1*00(220)		516|528|553|0|12||60.0;516|528|553|0|12||60.0	12|25|36|15|29|I19C|44.0	24|40|68|29|45||80.0												TGTGCCAGCAGTACAGGGACAGCGGGGCGCACTGAAGCTTTCTTT	36								CASSTGTAGRTEAFF		:::::::::0:-5:12:15:0:1:29:29:-4:45:::	TLML_26_	RNA
3211	CLONES_TRB17_02_TLML-019--BL_TCR-J_D_TCR-V_cDNA_31_TCCGTCTA_merged_170000.txt	4823	4	0.000102764	TGTGCCAGCAGTAGACTAGTTACGAACACCGGGGAGCTGTTTTTT	EEEEEEEEEEEEEEEEEEEEEEEEEEEEEEEEEEEEEEEEEEEEE	TRBV6-2*00(145),TRBV6-3*00(145)	TRBD2*00(30)	TRBJ2-2*00(255)		516|528|553|0|12||60.0;516|528|553|0|12||60.0	18|24|48|13|19||30.0	20|43|71|22|45||115.0												TGTGCCAGCAGTAGACTAGTTACGAACACCGGGGAGCTGTTTTTT	36								CASSRLVTNTGELFF		:::::::::0:-5:12:13:-2:-8:19:22:0:45:::	TLML_26_	RNA
3212	CLONES_TRB17_02_TLML-019--BL_TCR-J_D_TCR-V_cDNA_31_TCCGTCTA_merged_170000.txt	4824	4	0.000102764	TGTGCCAGCAGTAAACAGGGTACAAGCAATCAGCCCCAGCATTTT	EEEEEEEEEEEEEEEEEEEEEEEEEEEEEEEEEEEEEEEEEEEEE	TRBV27*00(660)	TRBD1*00(30)	TRBJ1-5*00(245)		556|568|593|0|12||60.0	15|21|36|14|20||30.0	21|42|70|24|45||105.0												TGTGCCAGCAGTAAACAGGGTACAAGCAATCAGCCCCAGCATTTT	36								CASSKQGTSNQPQHF		:::::::::0:-5:12:14:-3:-3:20:24:-1:45:::	TLML_26_	RNA
3213	CLONES_TRB17_02_TLML-019--BL_TCR-J_D_TCR-V_cDNA_31_TCCGTCTA_merged_170000.txt	4825	4	0.000102764	TGTGCCAGCAGCTTTTGGCAGGGGGCAGCCTACGAGCAGTACTTC	EEEEEEEEEEEEEEEEEEEEEEEEEEEEEEEEEEEEEEEEEEEEE	TRBV11-2*00(215)	TRBD1*00(40)	TRBJ2-7*00(225)		522|536|559|0|14||70.0	16|24|36|18|26||40.0	22|39|67|28|45||85.0												TGTGCCAGCAGCTTTTGGCAGGGGGCAGCCTACGAGCAGTACTTC	36								CASSFWQGAAYEQYF		:::::::::0:-3:14:18:-4:0:26:28:-2:45:::	TLML_26_	RNA
3214	CLONES_TRB17_02_TLML-019--BL_TCR-J_D_TCR-V_cDNA_31_TCCGTCTA_merged_170000.txt	4826	4	0.000102764	TGTGCCAGCAGCTTTGCTAGCGGGGGGGGTAATGAGCAGTTCTTC	EEEEEEEEEEEEEEEEEEEEEEEEEEEEEEEEEEEEEEEEEEEEE	TRBV7-2*00(451)	TRBD2*00(44)	TRBJ2-1*00(215)		580|594|617|0|14||70.0	20|32|48|16|28|SA28G|44.0	27|42|70|30|45||75.0												TGTGCCAGCAGCTTTGCTAGCGGGGGGGGTAATGAGCAGTTCTTC	36								CASSFASGGGNEQFF		:::::::::0:-3:14:16:-4:0:28:30:-7:45:::	TLML_26_	RNA
3215	CLONES_TRB17_02_TLML-019--BL_TCR-J_D_TCR-V_cDNA_31_TCCGTCTA_merged_170000.txt	4827	4	0.000102764	TGTGCCAGCAGCTTCGGGGGACAGGGCCAGGAAAAACTGTTTTTT	EEEEEEEEEEEEEEEEEEEEEEEEEEEEEEEEEEEEEEEEEEEEE	TRBV7-9*00(320)	TRBD1*00(45)	TRBJ1-4*00(215)		556|570|593|0|14||70.0	12|21|36|17|26||45.0	28|43|71|30|45||75.0												TGTGCCAGCAGCTTCGGGGGACAGGGCCAGGAAAAACTGTTTTTT	36								CASSFGGQGQEKLFF		:::::::::0:-3:14:17:0:-3:26:30:-8:45:::	TLML_26_	RNA
3216	CLONES_TRB17_02_TLML-019--BL_TCR-J_D_TCR-V_cDNA_31_TCCGTCTA_merged_170000.txt	4828	4	0.000102764	TGTGCCAGCAGCTTGTCAGGGGGGAATAACTATGGCTACACCTTC	EEEEEEEEEEEEEEEEEEEEEEEEEEEEEEEEEEEEEEEEEEEEE	TRBV5-4*00(155),TRBV5-5*00(155),TRBV5-8*00(155),TRBV5-7*00(139)	TRBD1*00(35)	TRBJ1-2*00(235)		549|564|585|0|15||75.0;549|564|585|0|15||75.0;551|566|587|0|15||75.0;551|566|587|0|15||75.0	16|23|36|16|23||35.0	21|40|68|26|45||95.0												TGTGCCAGCAGCTTGTCAGGGGGGAATAACTATGGCTACACCTTC	36								CASSLSGGNNYGYTF		:::::::::0:-1:15:16:-4:-1:23:26:-1:45:::	TLML_26_	RNA
3217	CLONES_TRB17_02_TLML-019--BL_TCR-J_D_TCR-V_cDNA_31_TCCGTCTA_merged_170000.txt	4829	4	0.000102764	TGTGCCAGCAGCTTGCGGGGGACCAGCAATCAGCCCCAGCATTTT	EEEEEEEEEEEEEEEEEEEEEEEEEEEEEEEEEEEEEEEEEEEEE	TRBV5-5*00(357.5)	TRBD1*00(25),TRBD2*00(25)	TRBJ1-5*00(245)		549|564|585|0|15||75.0	12|17|36|18|23||25.0;16|21|48|18|23||25.0	21|42|70|24|45||105.0												TGTGCCAGCAGCTTGCGGGGGACCAGCAATCAGCCCCAGCATTTT	36								CASSLRGTSNQPQHF		:::::::::0:-1:15:18:0:-7:23:24:-1:45:::	TLML_26_	RNA
3218	CLONES_TRB17_02_TLML-019--BL_TCR-J_D_TCR-V_cDNA_31_TCCGTCTA_merged_170000.txt	4830	4	0.000102764	TGTGCCAGCAGCTTGGCGGGACGGCCCCTCCCCGAGCAGTACTTC	EEEEEEEEEEEEEEEEEEEEEEEEEEEEEEEEEEEEEEEEEEEEE	TRBV5-4*00(240),TRBV5-8*00(224)	TRBD2*00(35)	TRBJ2-7*00(201)		549|566|585|0|17||85.0;551|568|587|0|17||85.0	0|7|48|25|32||35.0	26|39|67|32|45||65.0												TGTGCCAGCAGCTTGGCGGGACGGCCCCTCCCCGAGCAGTACTTC	36								CASSLAGRPLPEQYF		:::::::::0:1:17:25:16:-25:32:32:-6:45:::	TLML_26_	RNA
3219	CLONES_TRB17_02_TLML-019--BL_TCR-J_D_TCR-V_cDNA_31_TCCGTCTA_merged_170000.txt	4831	4	0.000102764	TGTGCCAGCAGCTTGGGGTTAGGAGACAGGAGACAGCAGTTCTTC	EEEEEEEEEEEEEEEEEEEEEEEEEEEEEEEEEEEEEEEEEEEEE	TRBV5-6*00(346),TRBV5-5*00(330),TRBV5-7*00(330)	TRBD1*00(30)	TRBJ2-1*00(195)		550|566|586|0|16||80.0;549|565|585|0|16||80.0;551|567|587|0|16||80.0	14|20|36|24|30||30.0	31|42|70|34|45||55.0												TGTGCCAGCAGCTTGGGGTTAGGAGACAGGAGACAGCAGTTCTTC	36								CASSLGLGDRRQQFF		:::::::::0:0:16:24:-2:-4:30:34:-11:45:::	TLML_26_	RNA
3220	CLONES_TRB17_02_TLML-019--BL_TCR-J_D_TCR-V_cDNA_31_TCCGTCTA_merged_170000.txt	4832	4	0.000102764	TGTGCCAGCAGCTTGGGGGGGGCACGCAATCAGCCCCAGCATTTT	EEEEEEEEEEEEEEEEEEEEEEEEEEEEEEEEEEEEEEEEEEEEE	TRBV11-2*00(762)	TRBD1*00(30)	TRBJ1-5*00(240)		522|536|559|0|14||70.0	18|24|36|17|23||30.0	22|42|70|25|45||100.0												TGTGCCAGCAGCTTGGGGGGGGCACGCAATCAGCCCCAGCATTTT	36								CASSLGGARNQPQHF		:::::::::0:-3:14:17:-6:0:23:25:-2:45:::	TLML_26_	RNA
3221	CLONES_TRB17_02_TLML-019--BL_TCR-J_D_TCR-V_cDNA_31_TCCGTCTA_merged_170000.txt	4833	4	0.000102764	TGTGCCAGCAGCTTGGAGAGTACCCCCCCCGGGGAGCTGTTTTTT	EEEEEEEEEEEEEEEEEEEEEEEEEEEEEEEEEEEEEEEEEEEEE	TRBV5-4*00(271.5)	TRBD1*00(25)	TRBJ2-2*00(193)		549|565|585|0|16||80.0	1|6|36|22|27||25.0	26|43|71|28|45||85.0												TGTGCCAGCAGCTTGGAGAGTACCCCCCCCGGGGAGCTGTTTTTT	36								CASSLESTPPGELFF		:::::::::0:0:16:22:11:-18:27:28:-6:45:::	TLML_26_	RNA
3222	CLONES_TRB17_02_TLML-019--BL_TCR-J_D_TCR-V_cDNA_31_TCCGTCTA_merged_170000.txt	4834	4	0.000102764	TGTGCCAGCAGCTTGGAAGGCTGGTTCACCGGGGAGCTGTTTTTT	EEEEEEEEEEEEEEEEEEEEEEEEEEEEEEEEEEEEEEEEEEEEE	TRBV5-5*00(566)		TRBJ2-2*00(235)		549|565|585|0|16||80.0		24|43|71|26|45||95.0												TGTGCCAGCAGCTTGGAAGGCTGGTTCACCGGGGAGCTGTTTTTT	36								CASSLEGWFTGELFF		:::::::::0:0:16:::::26:-4:45:::	TLML_26_	RNA
3223	CLONES_TRB17_02_TLML-019--BL_TCR-J_D_TCR-V_cDNA_31_TCCGTCTA_merged_170000.txt	4835	4	0.000102764	TGTGCCAGCAGCTTATCAGGGGGCGGCATCTATGGCTACACCTTC	EEEEEEEEEEEEEEEEEEEEEEEEEEEEEEEEEEEEEEEEEEEEE	TRBV7-2*00(492)	TRBD1*00(45)	TRBJ1-2*00(185)		580|595|617|0|15||75.0	16|25|36|16|25||45.0	24|40|68|29|45||80.0												TGTGCCAGCAGCTTATCAGGGGGCGGCATCTATGGCTACACCTTC	36								CASSLSGGGIYGYTF		:::::::::0:-2:15:16:-4:1:25:29:-4:45:::	TLML_26_	RNA
3224	CLONES_TRB17_02_TLML-019--BL_TCR-J_D_TCR-V_cDNA_31_TCCGTCTA_merged_170000.txt	4836	4	0.000102764	TGTGCCAGCAGCTTACCTAGCGGGGCCAAAGAGACCCAGTACTTC	EEEEEEEEEEEEEEEEEEEEEEEEEEEEEEEEEEEEEEEEEEEEE	TRBV11-2*00(140),TRBV11-3*00(140),TRBV7-2*00(140)	TRBD2*00(40)	TRBJ2-5*00(168.8)		522|537|559|0|15||75.0;521|536|558|0|15||75.0;580|595|617|0|15||75.0	20|28|48|16|24||40.0	23|40|68|28|45||85.0												TGTGCCAGCAGCTTACCTAGCGGGGCCAAAGAGACCCAGTACTTC	36								CASSLPSGAKETQYF		:::::::::0:-2:15:16:-4:-4:24:28:-3:45:::	TLML_26_	RNA
3225	CLONES_TRB17_02_TLML-019--BL_TCR-J_D_TCR-V_cDNA_31_TCCGTCTA_merged_170000.txt	4837	4	0.000102764	TGTGCCAGCAGCTTACCCTGGGACAGTTCAGATACGCAGTATTTT	EEEEEEEEEEEEEEEEEEEEEEEEEEEEEEEEEEEEEEEEEEEEE	TRBV7-9*00(306.3)	TRBD1*00(35)	TRBJ2-3*00(225)		556|571|593|0|15||75.0	12|19|36|19|26||35.0	24|41|69|28|45||85.0												TGTGCCAGCAGCTTACCCTGGGACAGTTCAGATACGCAGTATTTT	36								CASSLPWDSSDTQYF		:::::::::0:-2:15:19:0:-5:26:28:-4:45:::	TLML_26_	RNA
3226	CLONES_TRB17_02_TLML-019--BL_TCR-J_D_TCR-V_cDNA_31_TCCGTCTA_merged_170000.txt	4838	4	0.000102764	TGTGCCAGCAGCTTACCCCAGACAGGGGAATACGAGCAGTACTTC	EEEEEEEEEEEEEEEEEEEEEEEEEEEEEEEEEEEEEEEEEEEEE	TRBV7-2*00(295),TRBV7-8*00(263)	TRBD1*00(40)	TRBJ2-7*00(215)		580|595|617|0|15||75.0;567|582|604|0|15||75.0	14|22|36|20|28||40.0	24|39|67|30|45||75.0												TGTGCCAGCAGCTTACCCCAGACAGGGGAATACGAGCAGTACTTC	36								CASSLPQTGEYEQYF		:::::::::0:-2:15:20:-2:-2:28:30:-4:45:::	TLML_26_	RNA
3227	CLONES_TRB17_02_TLML-019--BL_TCR-J_D_TCR-V_cDNA_31_TCCGTCTA_merged_170000.txt	4839	4	0.000102764	TGTGCCAGCAGCTTACGACAGGGCGGGACCGGGGAGCTGTTTTTT	EEEEEEEEEEEEEEEEEEEEEEEEEEEEEEEEEEEEEEEEEEEEE	TRBV7-2*00(741)	TRBD1*00(35)	TRBJ2-2*00(199)		580|595|617|0|15||75.0	14|21|36|16|23||35.0	25|43|71|27|45||90.0												TGTGCCAGCAGCTTACGACAGGGCGGGACCGGGGAGCTGTTTTTT	36								CASSLRQGGTGELFF		:::::::::0:-2:15:16:-2:-3:23:27:-5:45:::	TLML_26_	RNA
3228	CLONES_TRB17_02_TLML-019--BL_TCR-J_D_TCR-V_cDNA_31_TCCGTCTA_merged_170000.txt	4840	4	0.000102764	TGTGCCAGCAGCTTACAGGGAGCGGGGGGCACTGAAGCTTTCTTT	EEEEEEEEEEEEEEEEEEEEEEEEEEEEEEEEEEEEEEEEEEEEE	TRBV7-2*00(505.8)	TRBD2*00(30),TRBD1*00(29)	TRBJ1-1*00(220)		580|595|617|0|15||75.0	22|28|48|20|26||30.0;16|25|36|15|24|SG21A|29.0	24|40|68|29|45||80.0												TGTGCCAGCAGCTTACAGGGAGCGGGGGGCACTGAAGCTTTCTTT	36								CASSLQGAGGTEAFF		:::::::::0:-2:15:20:-6:-4:26:29:-4:45:::	TLML_26_	RNA
3229	CLONES_TRB17_02_TLML-019--BL_TCR-J_D_TCR-V_cDNA_31_TCCGTCTA_merged_170000.txt	4841	4	0.000102764	TGTGCCAGCAGCTTAGTTGGGGGACTCGGAGAGACCCAGTACTTC	EEEEEEEEEEEEEEEEEEEEEEEEEEEEEEEEEEEEEEEEEEEEE	TRBV7-9*00(436)	TRBD2*00(30)	TRBJ2-5*00(216)		556|572|593|0|16||80.0	16|22|48|20|26||30.0	24|40|68|29|45||80.0												TGTGCCAGCAGCTTAGTTGGGGGACTCGGAGAGACCCAGTACTTC	36								CASSLVGGLGETQYF		:::::::::0:-1:16:20:0:-10:26:29:-4:45:::	TLML_26_	RNA
3230	CLONES_TRB17_02_TLML-019--BL_TCR-J_D_TCR-V_cDNA_31_TCCGTCTA_merged_170000.txt	4842	4	0.000102764	TGTGCCAGCAGCTTAGTCGGGGGTAAGGGCACTGAAGCTTTCTTT	EEEEEEEEEEEEEEEEEEEEEEEEEEEEEEEEEEEEEEEEEEEEE	TRBV7-2*00(406)	TRBD1*00(25)	TRBJ1-1*00(216)		580|596|617|0|16||80.0	18|23|36|18|23||25.0	24|40|68|29|45||80.0												TGTGCCAGCAGCTTAGTCGGGGGTAAGGGCACTGAAGCTTTCTTT	36								CASSLVGGKGTEAFF		:::::::::0:-1:16:18:-6:-1:23:29:-4:45:::	TLML_26_	RNA
3231	CLONES_TRB17_02_TLML-019--BL_TCR-J_D_TCR-V_cDNA_31_TCCGTCTA_merged_170000.txt	4843	4	0.000102764	TGTGCCAGCAGCTTAGTGGTCAACGGCAACTATGGCTACACCTTC	EEEEEEEEEEEEEEEEEEEEEEEEEEEEEEEEEEEEEEEEEEEEE	TRBV7-9*00(291.5)		TRBJ1-2*00(230)		556|572|593|0|16||80.0		22|40|68|27|45||90.0												TGTGCCAGCAGCTTAGTGGTCAACGGCAACTATGGCTACACCTTC	36								CASSLVVNGNYGYTF		:::::::::0:-1:16:::::27:-2:45:::	TLML_26_	RNA
3232	CLONES_TRB17_02_TLML-019--BL_TCR-J_D_TCR-V_cDNA_31_TCCGTCTA_merged_170000.txt	4844	4	0.000102764	TGTGCCAGCAGCTTAGTGGCAGGTGATGCCTACGAGCAGTACTTC	EEEEEEEEEEEEEEEEEEEEEEEEEEEEEEEEEEEEEEEEEEEEE	TRBV7-2*00(450)		TRBJ2-7*00(225)		580|596|617|0|16||80.0		22|39|67|28|45||85.0												TGTGCCAGCAGCTTAGTGGCAGGTGATGCCTACGAGCAGTACTTC	36								CASSLVAGDAYEQYF		:::::::::0:-1:16:::::28:-2:45:::	TLML_26_	RNA
3233	CLONES_TRB17_02_TLML-019--BL_TCR-J_D_TCR-V_cDNA_31_TCCGTCTA_merged_170000.txt	4845	4	0.000102764	TGTGCCAGCAGCTTAGTACAGGAGGGTGCTGGGAAACTGTTTTTT	EEEEEEEEEEEEEEEEEEEEEEEEEEEEEEEEEEEEEEEEEEEEE	TRBV7-2*00(244.3)	TRBD2*00(30)	TRBJ1-4*00(187.5)		580|596|617|0|16||80.0	26|32|48|20|26||30.0	31|43|71|33|45||60.0												TGTGCCAGCAGCTTAGTACAGGAGGGTGCTGGGAAACTGTTTTTT	36								CASSLVQEGAGKLFF		:::::::::0:-1:16:20:-10:0:26:33:-11:45:::	TLML_26_	RNA
3234	CLONES_TRB17_02_TLML-019--BL_TCR-J_D_TCR-V_cDNA_31_TCCGTCTA_merged_170000.txt	4846	4	0.000102764	TGTGCCAGCAGCTTAGCGTCAGGGGGTGACTATGGCTACACCTTC	EEEEEEEEEEEEEEEEEEEEEEEEEEEEEEEEEEEEEEEEEEEEE	TRBV7-2*00(360),TRBV7-8*00(328)	TRBD1*00(35)	TRBJ1-2*00(225)		580|598|617|0|18||90.0;567|585|604|0|18||90.0	16|23|36|19|26||35.0	23|40|68|28|45||85.0												TGTGCCAGCAGCTTAGCGTCAGGGGGTGACTATGGCTACACCTTC	36								CASSLASGGDYGYTF		:::::::::0:1:18:19:-4:-1:26:28:-3:45:::	TLML_26_	RNA
3235	CLONES_TRB17_02_TLML-019--BL_TCR-J_D_TCR-V_cDNA_31_TCCGTCTA_merged_170000.txt	4847	4	0.000102764	TGTGCCAGCAGCTTAGCGCTGGACAGGGCCTACGAGCAGTACTTC	EEEEEE6EEEEEEEEEEEEEEEEEEEEEEEEEEEEEEEEEEEEEE	TRBV7-8*00(438)	TRBD1*00(40)	TRBJ2-7*00(219.7)		567|587|604|0|20||100.0	13|21|36|20|28||40.0	22|39|67|28|45||85.0												TGTGCCAGCAGCTTAGCGCTGGACAGGGCCTACGAGCAGTACTTC	21								CASSLALDRAYEQYF		:::::::::0:3:20:20:-1:-3:28:28:-2:45:::	TLML_26_	RNA
3236	CLONES_TRB17_02_TLML-019--BL_TCR-J_D_TCR-V_cDNA_31_TCCGTCTA_merged_170000.txt	4848	4	0.000102764	TGTGCCAGCAGCTTAGCGGCCGGCATGAACACTGAAGCTTTCTTT	EEEEEEEEEEEEEEEEEEEEEEEEEEEEEEEEEEEEEEEEEEEEE	TRBV7-2*00(960.5)		TRBJ1-1*00(230)		580|598|617|0|18||90.0		18|40|68|23|45||110.0												TGTGCCAGCAGCTTAGCGGCCGGCATGAACACTGAAGCTTTCTTT	36								CASSLAAGMNTEAFF		:::::::::0:1:18:::::23:2:45:::	TLML_26_	RNA
3237	CLONES_TRB17_02_TLML-019--BL_TCR-J_D_TCR-V_cDNA_31_TCCGTCTA_merged_170000.txt	4849	4	0.000102764	TGTGCCAGCAGCTTAGCGGGACAGCCTAACTATGGCTACACCTTC	EEEEEEEEEEEEEEEEEEEEEEEEEEEEEEEEEEEEEEEEEEEEE	TRBV7-9*00(260),TRBV7-6*00(228)	TRBD1*00(30)	TRBJ1-2*00(240)		556|574|593|0|18||90.0;576|594|613|0|18||90.0	13|19|36|18|24||30.0	20|40|68|25|45||100.0												TGTGCCAGCAGCTTAGCGGGACAGCCTAACTATGGCTACACCTTC	36								CASSLAGQPNYGYTF		:::::::::0:1:18:18:-1:-5:24:25:0:45:::	TLML_26_	RNA
3238	CLONES_TRB17_02_TLML-019--BL_TCR-J_D_TCR-V_cDNA_31_TCCGTCTA_merged_170000.txt	4850	4	0.000102764	TGTGCCAGCAGCTTAGGCATAGCCCTCGAAGAGACCCAGTACTTC	EEEEEEEEEEEEENNNNNNNNNNNNNNNNNNNNNNEEENNNNNNN	TRBV7-9*00(566.3)	TRBD2*00(30)	TRBJ2-5*00(225)		556|572|593|0|16||80.0	31|37|48|21|27||30.0	23|40|68|28|45||85.0												TGTGCCAGCAGCTTAGGCATAGCCCTCGAAGAGACCCAGTACTTC	36								CASSLGIALEETQYF		:::::::::0:-1:16:21:-15:5:27:28:-3:45:::	TLML_26_	RNA
3239	CLONES_TRB17_02_TLML-019--BL_TCR-J_D_TCR-V_cDNA_31_TCCGTCTA_merged_170000.txt	4851	4	0.000102764	TGTGCCAGCAGCTTAGGGTCAGGGAGAAACACTGAAGCTTTCTTT	EEEEEEEEEEEEEEEEEEEEEEEEEEEEEEEEEEEEEEEEEEEEE	TRBV7-9*00(330)	TRBD1*00(25),TRBD2*00(25)	TRBJ1-1*00(230)		556|572|593|0|16||80.0	16|21|36|19|24||25.0;25|30|48|21|26||25.0	22|40|68|27|45||90.0												TGTGCCAGCAGCTTAGGGTCAGGGAGAAACACTGAAGCTTTCTTT	36								CASSLGSGRNTEAFF		:::::::::0:-1:16:19:-4:-3:24:27:-2:45:::	TLML_26_	RNA
3240	CLONES_TRB17_02_TLML-019--BL_TCR-J_D_TCR-V_cDNA_31_TCCGTCTA_merged_170000.txt	4852	4	0.000102764	TGTGCCAGCAGCTTAGGGGGGGGGCTCCAAGAGACCCAGTACTTC	EEEEEEEEEEEEEEEEEEEEEEEEEEEEEEEEEEEEEEEEEEEEE	TRBV7-2*00(260),TRBV7-8*00(244)	TRBD1*00(30)	TRBJ2-5*00(231)		580|596|617|0|16||80.0;567|583|604|0|16||80.0	18|24|36|19|25||30.0	21|40|68|26|45||95.0												TGTGCCAGCAGCTTAGGGGGGGGGCTCCAAGAGACCCAGTACTTC	36								CASSLGGGLQETQYF		:::::::::0:-1:16:19:-6:0:25:26:-1:45:::	TLML_26_	RNA
3241	CLONES_TRB17_02_TLML-019--BL_TCR-J_D_TCR-V_cDNA_31_TCCGTCTA_merged_170000.txt	4853	4	0.000102764	TGTGCCAGCAGCTTAGGAGGCAGGGCAACGGAGACCCAGTACTTC	EEEEEEEEEEEEEEEEEEEEEEEEEEEEEEEEEEEEEEEEEEEEE	TRBV7-2*00(563.3)	TRBD1*00(25),TRBD2*00(25)	TRBJ2-5*00(215)		580|596|617|0|16||80.0	16|21|36|20|25||25.0;28|33|48|21|26||25.0	25|40|68|30|45||75.0												TGTGCCAGCAGCTTAGGAGGCAGGGCAACGGAGACCCAGTACTTC	36								CASSLGGRATETQYF		:::::::::0:-1:16:20:-4:-3:25:30:-5:45:::	TLML_26_	RNA
3242	CLONES_TRB17_02_TLML-019--BL_TCR-J_D_TCR-V_cDNA_31_TCCGTCTA_merged_170000.txt	4854	4	0.000102764	TGTGCCAGCAGCTTAGATCCGGGAGAAACGTCACCCCTCCACTTT	EEEEEEEEEEEEEEEEEEEEEEEEEEEEEEEEEEEEEEEEEEEEE	TRBV7-2*00(490)	TRBD1*00(30),TRBD2*00(30)	TRBJ1-6*00(211)		580|596|617|0|16||80.0	10|16|36|18|24||30.0;14|20|48|18|24||30.0	30|45|73|30|45||75.0												TGTGCCAGCAGCTTAGATCCGGGAGAAACGTCACCCCTCCACTTT	36								CASSLDPGETSPLHF		:::::::::0:-1:16:18:2:-8:24:30:-10:45:::	TLML_26_	RNA
3243	CLONES_TRB17_02_TLML-019--BL_TCR-J_D_TCR-V_cDNA_31_TCCGTCTA_merged_170000.txt	4855	4	0.000102764	TGTGCCAGCAGCTTAGAGACAGCGAACACCGGGGAGCTGTTTTTT	EEEEEEEEEEEEEEEEEEEEEEEEEEEEEEEEEEEEEEEEEEEEE	TRBV13*00(121)		TRBJ2-2*00(260)		567|583|604|0|16||80.0		19|43|71|21|45||120.0												TGTGCCAGCAGCTTAGAGACAGCGAACACCGGGGAGCTGTTTTTT	36								CASSLETANTGELFF		:::::::::0:-1:16:::::21:1:45:::	TLML_26_	RNA
3244	CLONES_TRB17_02_TLML-019--BL_TCR-J_D_TCR-V_cDNA_31_TCCGTCTA_merged_170000.txt	4856	4	0.000102764	TGTGCCAGCAGCTTAGAATGGGGCTCTGGAAACACCATATATTTT	EEEEEEEEEEEEEEEEEEEEEEEEEEEEEEEEEEEEEEEEEEEEE	TRBV7-2*00(255),TRBV7-8*00(235)		TRBJ1-3*00(255)		580|596|617|0|16||80.0;567|583|604|0|16||80.0		19|42|70|22|45||115.0												TGTGCCAGCAGCTTAGAATGGGGCTCTGGAAACACCATATATTTT	36								CASSLEWGSGNTIYF		:::::::::0:-1:16:::::22:1:45:::	TLML_26_	RNA
3245	CLONES_TRB17_02_TLML-019--BL_TCR-J_D_TCR-V_cDNA_31_TCCGTCTA_merged_170000.txt	4857	4	0.000102764	TGTGCCAGCAGCTTAATTAGAGGGGGCGAGTCACCCCTCCACTTT	EEEEEEEEEEEEEEEEEEEEEEEEEEEEEEEEEEEEEEEEEEEEE	TRBV7-3*00(306)	TRBD1*00(40)	TRBJ1-6*00(215)		540|556|577|0|16||80.0	17|25|36|20|28||40.0	30|45|73|30|45||75.0												TGTGCCAGCAGCTTAATTAGAGGGGGCGAGTCACCCCTCCACTTT	36								CASSLIRGGESPLHF		:::::::::0:-1:16:20:-5:1:28:30:-10:45:::	TLML_26_	RNA
3246	CLONES_TRB17_02_TLML-019--BL_TCR-J_D_TCR-V_cDNA_31_TCCGTCTA_merged_170000.txt	4858	4	0.000102764	TGTGCCAGCAGCTTAATGCCAGGAGGGGCCTACGAGCAGTACTTC	EEEEEEEEEEEEEEEEEEEEEEEEEEEEEEEEEEEEEEEEEEEEE	TRBV7-3*00(438.8)	TRBD2*00(30)	TRBJ2-7*00(221)		540|556|577|0|16||80.0	26|32|48|21|27||30.0	22|39|67|28|45||85.0												TGTGCCAGCAGCTTAATGCCAGGAGGGGCCTACGAGCAGTACTTC	36								CASSLMPGGAYEQYF		:::::::::0:-1:16:21:-10:0:27:28:-2:45:::	TLML_26_	RNA
3247	CLONES_TRB17_02_TLML-019--BL_TCR-J_D_TCR-V_cDNA_31_TCCGTCTA_merged_170000.txt	4859	4	0.000102764	TGTGCCAGCAGCTTAACTAGCCCAGCTGGCAATGAGCAGTTCTTC	EEEEEEEEEEEEEEEEEEEEEEEEEEEEEEEEEEEEEEEEEEEEE	TRBV7-3*00(540)		TRBJ2-1*00(220)		540|557|577|0|17||85.0		26|42|70|29|45||80.0												TGTGCCAGCAGCTTAACTAGCCCAGCTGGCAATGAGCAGTTCTTC	36								CASSLTSPAGNEQFF		:::::::::0:0:17:::::29:-6:45:::	TLML_26_	RNA
3248	CLONES_TRB17_02_TLML-019--BL_TCR-J_D_TCR-V_cDNA_31_TCCGTCTA_merged_170000.txt	4860	4	0.000102764	TGTGCCAGCAGCTTAACGGCTAGCTCTGGAAACACCATATATTTT	EEEEEEEEEEEEEEEEEEEEEEEEEEEEEEEEEEEEEEEEEEEEE	TRBV7-2*00(465)		TRBJ1-3*00(260)		580|595|617|0|15||75.0		18|42|70|21|45||120.0												TGTGCCAGCAGCTTAACGGCTAGCTCTGGAAACACCATATATTTT	36								CASSLTASSGNTIYF		:::::::::0:-2:15:::::21:2:45:::	TLML_26_	RNA
3249	CLONES_TRB17_02_TLML-019--BL_TCR-J_D_TCR-V_cDNA_31_TCCGTCTA_merged_170000.txt	4861	4	0.000102764	TGTGCCAGCAGCTTAAGGTTAGCCCGAGGCAATGAGCAGTTCTTC	EEEEEEEEEEEEEEEEEEEEEEEEEEEEEEEEEEEEEEEEEEEEE	TRBV11-3*00(84.8)		TRBJ2-1*00(220)		521|536|558|0|15||75.0		26|42|70|29|45||80.0												TGTGCCAGCAGCTTAAGGTTAGCCCGAGGCAATGAGCAGTTCTTC	36								CASSLRLARGNEQFF		:::::::::0:-2:15:::::29:-6:45:::	TLML_26_	RNA
3250	CLONES_TRB17_02_TLML-019--BL_TCR-J_D_TCR-V_cDNA_31_TCCGTCTA_merged_170000.txt	4862	4	0.000102764	TGTGCCAGCAGCTTAAGAGGACAGAGTAAAAACATTCAGTACTTC	EEEEEEEEEEEEEEEEEEEEEEEEEEEEEEEEEEEEEEEEEEEEE	TRBV11-1*00(290),TRBV11-3*00(274)	TRBD1*00(30)	TRBJ2-4*00(230)		531|546|568|0|15||75.0;521|536|558|0|15||75.0	13|19|36|18|24||30.0	24|42|70|27|45||90.0												TGTGCCAGCAGCTTAAGAGGACAGAGTAAAAACATTCAGTACTTC	36								CASSLRGQSKNIQYF		:::::::::0:-2:15:18:-1:-5:24:27:-4:45:::	TLML_26_	RNA
3251	CLONES_TRB17_02_TLML-019--BL_TCR-J_D_TCR-V_cDNA_31_TCCGTCTA_merged_170000.txt	4863	4	0.000102764	TGTGCCAGCAGCTCTTACCCCGGGAGTTACAATGAGCAGTTCTTC	EEEEEEEEEEEEEEEEEEEEEEEEEEEEEEEEEEEEEEEEEEEEE	TRBV9*00(340)	TRBD1*00(35),TRBD2*00(35)	TRBJ2-1*00(230)		559|571|595|0|12||60.0	9|16|36|18|25||35.0;13|20|48|18|25||35.0	24|42|70|27|45||90.0												TGTGCCAGCAGCTCTTACCCCGGGAGTTACAATGAGCAGTTCTTC	36								CASSSYPGSYNEQFF		:::::::::0:-4:12:18:3:-8:25:27:-4:45:::	TLML_26_	RNA
3252	CLONES_TRB17_02_TLML-019--BL_TCR-J_D_TCR-V_cDNA_31_TCCGTCTA_merged_170000.txt	4864	4	0.000102764	TGTGCCAGCAGCTCCCTAGCGGGGGGGCTTGATACGCAGTATTTT	EEEEEEEEEEEEEEEEEEEEEEEEEEEEEEEEEEEEEEEEEEEEE	TRBV7-2*00(345)	TRBD2*00(49)	TRBJ2-3*00(215)		580|593|617|0|13||65.0	20|33|48|15|28|SA28G|49.0	26|41|69|30|45||75.0												TGTGCCAGCAGCTCCCTAGCGGGGGGGCTTGATACGCAGTATTTT	36								CASSSLAGGLDTQYF		:::::::::0:-4:13:15:-4:1:28:30:-6:45:::	TLML_26_	RNA
3253	CLONES_TRB17_02_TLML-019--BL_TCR-J_D_TCR-V_cDNA_31_TCCGTCTA_merged_170000.txt	4865	4	0.000102764	TGTGCCAGCAGCTCCCGGGACAGGGGGTGGAACGAGCAGTACTTC	EEEEEEEEEEEEEEEEEEEEEEEEEEEEEEEEEEEEEEEEEEEEE	TRBV3-1*00(810)	TRBD1*00(75)	TRBJ2-7*00(210)		543|555|580|0|12||60.0	8|23|36|12|27||75.0	25|39|67|31|45||70.0												TGTGCCAGCAGCTCCCGGGACAGGGGGTGGAACGAGCAGTACTTC	36								CASSSRDRGWNEQYF		:::::::::0:-5:12:12:4:-1:27:31:-5:45:::	TLML_26_	RNA
3254	CLONES_TRB17_02_TLML-019--BL_TCR-J_D_TCR-V_cDNA_31_TCCGTCTA_merged_170000.txt	4866	4	0.000102764	TGTGCCAGCAGCTCGCCGGGACGGAGAAATGAAAAACTGTTTTTT	EEEEEEEEEEEEEEEEEEEEEEEEEEEEEEEEEEEEEEEEEEEEE	TRBV5-4*00(135),TRBV5-5*00(135),TRBV5-8*00(135),TRBV4-2*00(130)	TRBD1*00(35),TRBD2*00(35)	TRBJ1-4*00(230)		549|562|585|0|13||65.0;549|562|585|0|13||65.0;551|564|587|0|13||65.0;537|549|574|0|12||60.0	10|17|36|15|22||35.0;14|21|48|15|22||35.0	25|43|71|27|45||90.0												TGTGCCAGCAGCTCGCCGGGACGGAGAAATGAAAAACTGTTTTTT	36								CASSSPGRRNEKLFF		:::::::::0:-3:13:15:2:-7:22:27:-5:45:::	TLML_26_	RNA
3255	CLONES_TRB17_02_TLML-019--BL_TCR-J_D_TCR-V_cDNA_31_TCCGTCTA_merged_170000.txt	4867	4	0.000102764	TGTGCCAGCAGCTCGACAGGGGAAAGATTCTACGAGCAGTACTTC	EEEEEEEEEEEEEEEEEEEEEEEEEEEEEEEEEEEEEEEEEEEEE	TRBV7-9*00(180)	TRBD1*00(40)	TRBJ2-7*00(220)		556|569|593|0|13||65.0	14|22|36|14|22||40.0	23|39|67|29|45||80.0												TGTGCCAGCAGCTCGACAGGGGAAAGATTCTACGAGCAGTACTTC	36								CASSSTGERFYEQYF		:::::::::0:-4:13:14:-2:-2:22:29:-3:45:::	TLML_26_	RNA
3256	CLONES_TRB17_02_TLML-019--BL_TCR-J_D_TCR-V_cDNA_31_TCCGTCTA_merged_170000.txt	4868	4	0.000102764	TGTGCCAGCAGCTCGAAGACAGGGGTCTTCTACGAGCAGTACTTC	EEEEEEEEEEEEEEEEEEEEEEEEEEEEEEEEEEEEEEEEEEEEE	TRBV11-1*00(103)	TRBD1*00(40)	TRBJ2-7*00(220)		531|544|568|0|13||65.0	14|22|36|17|25||40.0	23|39|67|29|45||80.0												TGTGCCAGCAGCTCGAAGACAGGGGTCTTCTACGAGCAGTACTTC	36								CASSSKTGVFYEQYF		:::::::::0:-4:13:17:-2:-2:25:29:-3:45:::	TLML_26_	RNA
3257	CLONES_TRB17_02_TLML-019--BL_TCR-J_D_TCR-V_cDNA_31_TCCGTCTA_merged_170000.txt	4869	4	0.000102764	TGTGCCAGCAGCTCAAACCCGGGGAGGGTTGATGAGCAGTTCTTC	EEEEEEEEEEEEEEEEEEEEEEEEEEEEEEEEEEEEEEEEEEEEE	TRBV6-1*00(145),TRBV6-4*00(145),TRBV6-5*00(145),TRBV6-6*00(145),TRBV6-8*00(129)	TRBD2*00(35),TRBD1*00(30)	TRBJ2-1*00(210)		516|527|553|0|11||55.0;518|529|555|0|11||55.0;519|530|556|0|11||55.0;516|527|553|0|11||55.0;512|523|549|0|11||55.0	25|32|48|21|28||35.0;9|15|36|17|23||30.0	28|42|70|31|45||70.0												TGTGCCAGCAGCTCAAACCCGGGGAGGGTTGATGAGCAGTTCTTC	36								CASSSNPGRVDEQFF		:::::::::0:-6:11:21:-9:0:28:31:-8:45:::	TLML_26_	RNA
3258	CLONES_TRB17_02_TLML-019--BL_TCR-J_D_TCR-V_cDNA_31_TCCGTCTA_merged_170000.txt	4870	4	0.000102764	TGTGCCAGCAGCTCAAACAGGGGGTCGAACACTGAAGCTTTCTTT	EEEEEEEEEEEEEEEEEEEEEEEEEEEEEEEEEEEEEEEEEEEEE	TRBV7-6*00(300),TRBV7-7*00(268)	TRBD1*00(40)	TRBJ1-1*00(235)		576|589|613|0|13||65.0;585|598|622|0|13||65.0	15|23|36|16|24||40.0	21|40|68|26|45||95.0												TGTGCCAGCAGCTCAAACAGGGGGTCGAACACTGAAGCTTTCTTT	36								CASSSNRGSNTEAFF		:::::::::0:-4:13:16:-3:-1:24:26:-1:45:::	TLML_26_	RNA
3259	CLONES_TRB17_02_TLML-019--BL_TCR-J_D_TCR-V_cDNA_31_TCCGTCTA_merged_170000.txt	4871	4	0.000102764	TGTGCCAGCAGCTGGGGACAGGAACGAGAAAATGAGCAGTTCTTC	NNNNNNNNNNNNNNNNNNNNNNNNNNNNNNNNNNNNNEEEEEEEE	TRBV7-9*00(566.3)	TRBD1*00(40)	TRBJ2-1*00(215)		556|569|593|0|13||65.0	12|20|36|14|22||40.0	27|42|70|30|45||75.0												TGTGCCAGCAGCTGGGGACAGGAACGAGAAAATGAGCAGTTCTTC	36								CASSWGQERENEQFF		:::::::::0:-4:13:14:0:-4:22:30:-7:45:::	TLML_26_	RNA
3260	CLONES_TRB17_02_TLML-019--BL_TCR-J_D_TCR-V_cDNA_31_TCCGTCTA_merged_170000.txt	4872	4	0.000102764	TGTGCCAGCAGCTATGGACTCGGGGACACCGGGGAGCTGTTTTTT	EEEEEEEEEEEEEEEEEEEEEEEEEEEEEEEEEEEEEEEEEEEEE	TRBV5-6*00(340),TRBV5-5*00(324),TRBV5-7*00(324)	TRBD2*00(25)	TRBJ2-2*00(240)		550|563|586|0|13||65.0;549|562|585|0|13||65.0;551|564|587|0|13||65.0	17|22|48|15|20||25.0	23|43|71|25|45||100.0												TGTGCCAGCAGCTATGGACTCGGGGACACCGGGGAGCTGTTTTTT	36								CASSYGLGDTGELFF		:::::::::0:-3:13:15:-1:-10:20:25:-3:45:::	TLML_26_	RNA
3261	CLONES_TRB17_02_TLML-019--BL_TCR-J_D_TCR-V_cDNA_31_TCCGTCTA_merged_170000.txt	4873	4	0.000102764	TGTGCCAGCAGCTATACGCGGAGCTCCTACAATGAGCAGTTCTTC	EEEEEEEEEEEEEEEEEEEEEEEEEEEEEEEEEEEEEEEEEEEEE	TRBV7-3*00(455)		TRBJ2-1*00(253.5)		540|553|577|0|13||65.0		16|42|70|19|45||130.0												TGTGCCAGCAGCTATACGCGGAGCTCCTACAATGAGCAGTTCTTC	36								CASSYTRSSYNEQFF		:::::::::0:-4:13:::::19:4:45:::	TLML_26_	RNA
3262	CLONES_TRB17_02_TLML-019--BL_TCR-J_D_TCR-V_cDNA_31_TCCGTCTA_merged_170000.txt	4874	4	0.000102764	TGTGCCAGCAGCTACTCCGGGACGGGGGTCGGGGAGCAGTACTTC	EEEEEEEEEEEEEEEEEEEEEEEEEEEEEEEEEEEEEEEEEEEEE	TRBV7-9*00(291)	TRBD1*00(44)	TRBJ2-7*00(196)		556|569|593|0|13||65.0	10|22|36|16|28|SA17G|44.0	27|39|67|33|45||60.0												TGTGCCAGCAGCTACTCCGGGACGGGGGTCGGGGAGCAGTACTTC	36								CASSYSGTGVGEQYF		:::::::::0:-4:13:16:2:-2:28:33:-7:45:::	TLML_26_	RNA
3263	CLONES_TRB17_02_TLML-019--BL_TCR-J_D_TCR-V_cDNA_31_TCCGTCTA_merged_170000.txt	4875	4	0.000102764	TGTGCCAGCAGCTACTCGACAGGGTATGACTATGGCTACACCTTC	EEEEEEEEEEEEEEEEEEEEEEEEEEEEEEEEEEEEEEEEEEEEE	TRBV7-2*00(276),TRBV7-8*00(244)	TRBD1*00(35)	TRBJ1-2*00(225)		580|593|617|0|13||65.0;567|580|604|0|13||65.0	14|21|36|17|24||35.0	23|40|68|28|45||85.0												TGTGCCAGCAGCTACTCGACAGGGTATGACTATGGCTACACCTTC	36								CASSYSTGYDYGYTF		:::::::::0:-4:13:17:-2:-3:24:28:-3:45:::	TLML_26_	RNA
3264	CLONES_TRB17_02_TLML-019--BL_TCR-J_D_TCR-V_cDNA_31_TCCGTCTA_merged_170000.txt	4876	4	0.000102764	TGTGCCAGCAGCTACCGGGGGGCAACGGGAAACACCATATATTTT	EEEEEEEEEEEEEEEEEEEEEEEEEEEEEEEEEEEEEEEEEEEEE	TRBV7-2*00(549)	TRBD1*00(30)	TRBJ1-3*00(230)		580|593|617|0|13||65.0	18|24|36|17|23||30.0	24|42|70|27|45||90.0												TGTGCCAGCAGCTACCGGGGGGCAACGGGAAACACCATATATTTT	36								CASSYRGATGNTIYF		:::::::::0:-4:13:17:-6:0:23:27:-4:45:::	TLML_26_	RNA
3265	CLONES_TRB17_02_TLML-019--BL_TCR-J_D_TCR-V_cDNA_31_TCCGTCTA_merged_170000.txt	4877	4	0.000102764	TGTGCCAGCAGCCTTCGGAGAGGGAGCACAGATACGCAGTATTTT	EEEEEEEEEEEEEEEEEEEEEEEEEEEEEEEEEEEEEEEEEEEEE	TRBV5-6*00(406)	TRBD2*00(25)	TRBJ2-3*00(216.3)		550|562|586|0|12||60.0	27|32|48|19|24||25.0	20|41|69|24|45||105.0												TGTGCCAGCAGCCTTCGGAGAGGGAGCACAGATACGCAGTATTTT	36								CASSLRRGSTDTQYF		:::::::::0:-4:12:19:-11:0:24:24:0:45:::	TLML_26_	RNA
3266	CLONES_TRB17_02_TLML-019--BL_TCR-J_D_TCR-V_cDNA_31_TCCGTCTA_merged_170000.txt	4878	4	0.000102764	TGTGCCAGCAGCCTTGGACAGTGGGAATCCTACGAGCAGTACTTC	EEEEEEEEEEEEEEEEEEEEEEEEEEEEEEEEEEEEEEEEEEEEE	TRBV6-5*00(339.3)	TRBD1*00(34)	TRBJ2-7*00(230)		519|530|556|0|11||55.0	13|23|36|15|25|SG19T|34.0	21|39|67|27|45||90.0												TGTGCCAGCAGCCTTGGACAGTGGGAATCCTACGAGCAGTACTTC	36								CASSLGQWESYEQYF		:::::::::0:-6:11:15:-1:-1:25:27:-1:45:::	TLML_26_	RNA
3267	CLONES_TRB17_02_TLML-019--BL_TCR-J_D_TCR-V_cDNA_31_TCCGTCTA_merged_170000.txt	4879	4	0.000102764	TGTGCCAGCAGCCTTGACAGGGGGTTGGACACTGAAGCTTTCTTT	EEEEEEEEEEEEEEEEEEEEEEEEEEEEEEEEEEEEEEEEEEEEE	TRBV4-2*00(573.8),TRBV4-3*00(545.8)	TRBD1*00(45)	TRBJ1-1*00(225)		537|550|574|0|13||65.0;537|550|574|0|13|SC539T|49.0	14|23|36|15|24||45.0	23|40|68|28|45||85.0												TGTGCCAGCAGCCTTGACAGGGGGTTGGACACTGAAGCTTTCTTT	36								CASSLDRGLDTEAFF		:::::::::0:-4:13:15:-2:-1:24:28:-3:45:::	TLML_26_	RNA
3268	CLONES_TRB17_02_TLML-019--BL_TCR-J_D_TCR-V_cDNA_31_TCCGTCTA_merged_170000.txt	4880	4	0.000102764	TGTGCCAGCAGCCTCTGGACCCAGCGCACAGATACGCAGTATTTT	EEEEEEEEEEEEEEEEEEEEEEEEEEEEEEEEEEEEEEEEEEEEE	TRBV14*00(425.3)		TRBJ2-3*00(225.5)		516|529|553|0|13||65.0		21|41|69|25|45||100.0												TGTGCCAGCAGCCTCTGGACCCAGCGCACAGATACGCAGTATTTT	36								CASSLWTQRTDTQYF		:::::::::0:-4:13:::::25:-1:45:::	TLML_26_	RNA
3269	CLONES_TRB17_02_TLML-019--BL_TCR-J_D_TCR-V_cDNA_31_TCCGTCTA_merged_170000.txt	4881	4	0.000102764	TGTGCCAGCAGCCTGAGGGACAGTTCCTGGAGGGGCTACACCTTC	EEEEEEEEEEEEEEEEEEEEEEEEEEEEEEEEEEEEEEEEEEEEE	TRBV7-8*00(515)	TRBD1*00(35)	TRBJ1-2*00(200)		567|579|604|0|12||60.0	12|19|36|16|23||35.0	28|40|68|33|45||60.0												TGTGCCAGCAGCCTGAGGGACAGTTCCTGGAGGGGCTACACCTTC	36								CASSLRDSSWRGYTF		:::::::::0:-5:12:16:0:-5:23:33:-8:45:::	TLML_26_	RNA
3270	CLONES_TRB17_02_TLML-019--BL_TCR-J_D_TCR-V_cDNA_31_TCCGTCTA_merged_170000.txt	4882	4	0.000102764	TGTGCCAGCAGCCTATACGATAGCTCGTATTCACCCCTCCACTTT	EEEEEEEEEEEEEEEEEEEEEEEEEEEEEEEEEEEEEEEEEEEEE	TRBV3-1*00(285),TRBV3-2*00(285)		TRBJ1-6*00(225)		543|556|580|0|13||65.0;543|556|580|0|13||65.0		28|45|73|28|45||85.0												TGTGCCAGCAGCCTATACGATAGCTCGTATTCACCCCTCCACTTT	36								CASSLYDSSYSPLHF		:::::::::0:-4:13:::::28:-8:45:::	TLML_26_	RNA
3271	CLONES_TRB17_02_TLML-019--BL_TCR-J_D_TCR-V_cDNA_31_TCCGTCTA_merged_170000.txt	4883	4	0.000102764	TGTGCCAGCAGCCTACAGGGCCCGACCATCTATGGCTACACCTTC	EEEEEEEEEEEEEEEEEEEEEEEEEEEEEEEEEEEEEEEEEEEEE	TRBV2*00(335)	TRBD2*00(35),TRBD1*00(30)	TRBJ1-2*00(220)		518|529|555|0|11||55.0	28|35|48|16|23||35.0;15|21|36|14|20||30.0	24|40|68|29|45||80.0												TGTGCCAGCAGCCTACAGGGCCCGACCATCTATGGCTACACCTTC	36								CASSLQGPTIYGYTF		:::::::::0:-6:11:16:-12:3:23:29:-4:45:::	TLML_26_	RNA
3272	CLONES_TRB17_02_TLML-019--BL_TCR-J_D_TCR-V_cDNA_31_TCCGTCTA_merged_170000.txt	4884	4	0.000102764	TGTGCCAGCAGCCTAGCCTTGGGGGCCACAGATACGCAGTATTTT	EEEEEEEEEEEEEEEEEEEEEEEEEEEEEEEEEEEEEEEEEEEEE	TRBV7-2*00(466.5)	TRBD1*00(30)	TRBJ2-3*00(235)		580|597|617|0|17|ST592C|69.0	18|24|36|20|26||30.0	22|41|69|26|45||95.0												TGTGCCAGCAGCCTAGCCTTGGGGGCCACAGATACGCAGTATTTT	36								CASSLALGATDTQYF		:::::::::0:0:17:20:-6:0:26:26:-2:45:::	TLML_26_	RNA
3273	CLONES_TRB17_02_TLML-019--BL_TCR-J_D_TCR-V_cDNA_31_TCCGTCTA_merged_170000.txt	4885	4	0.000102764	TGTGCCAGCAGCCCTTATCTCAACTCTGGAAACACCATATATTTT	EEEEEEEEEEEEEEEEEEEEEEEEEEEEEEEEEEEEEEEEEEEEE	TRBV9*00(506)		TRBJ1-3*00(250)		559|571|595|0|12||60.0		20|42|70|23|45||110.0												TGTGCCAGCAGCCCTTATCTCAACTCTGGAAACACCATATATTTT	36								CASSPYLNSGNTIYF		:::::::::0:-4:12:::::23:0:45:::	TLML_26_	RNA
3274	CLONES_TRB17_02_TLML-019--BL_TCR-J_D_TCR-V_cDNA_31_TCCGTCTA_merged_170000.txt	4886	4	0.000102764	TGTGCCAGCAGCCCTCGTGGCTCTGGGGCCAACGTCCTGACTTTC	EEEEEEEEEEEEEEEEEEEEEEEEEEEEEEEEEEEEEEEEEEEEE	TRBV28*00(1105)	TRBD2*00(25)	TRBJ2-6*00(270)		564|575|601|0|11||55.0	0|5|48|11|16||25.0	19|45|73|19|45||130.0												TGTGCCAGCAGCCCTCGTGGCTCTGGGGCCAACGTCCTGACTTTC	36								CASSPRGSGANVLTF		:::::::::0:-6:11:11:16:-27:16:19:1:45:::	TLML_26_	RNA
3275	CLONES_TRB17_02_TLML-019--BL_TCR-J_D_TCR-V_cDNA_31_TCCGTCTA_merged_170000.txt	4887	4	0.000102764	TGTGCCAGCAGCCCTGGACAGGGCGGCACCGGGGAGCTGTTTTTT	EEEEEEEEEEEEEEEEEEEEEEEEEEEEEEEEEEEEEEEEEEEEE	TRBV7-3*00(410)	TRBD1*00(40)	TRBJ2-2*00(235)		540|552|577|0|12||60.0	13|21|36|15|23||40.0	24|43|71|26|45||95.0												TGTGCCAGCAGCCCTGGACAGGGCGGCACCGGGGAGCTGTTTTTT	36								CASSPGQGGTGELFF		:::::::::0:-5:12:15:-1:-3:23:26:-4:45:::	TLML_26_	RNA
3276	CLONES_TRB17_02_TLML-019--BL_TCR-J_D_TCR-V_cDNA_31_TCCGTCTA_merged_170000.txt	4888	4	0.000102764	TGTGCCAGCAGCCCTAGGACAGGGAAGAACACTGAAGCTTTCTTT	EEEEEEEEEEEEEEEEEEEEEEEEEEEEEEEEEEEEEEEEEEEEE	TRBV5-5*00(538.5)	TRBD1*00(40)	TRBJ1-1*00(235)		549|561|585|0|12||60.0	13|21|36|16|24||40.0	21|40|68|26|45||95.0												TGTGCCAGCAGCCCTAGGACAGGGAAGAACACTGAAGCTTTCTTT	36								CASSPRTGKNTEAFF		:::::::::0:-4:12:16:-1:-3:24:26:-1:45:::	TLML_26_	RNA
3277	CLONES_TRB17_02_TLML-019--BL_TCR-J_D_TCR-V_cDNA_31_TCCGTCTA_merged_170000.txt	4889	4	0.000102764	TGTGCCAGCAGCCCCCCAGGGGCTGATTACACTGAAGCTTTCTTT	EEEEEEEEEEEEEEEEEEEEEEEEEEEEEEEEEEEEEEEEEEEEE	TRBV3-1*00(470),TRBV3-2*00(422)	TRBD1*00(30)	TRBJ1-1*00(225)		543|556|580|0|13||65.0;543|556|580|0|13||65.0	16|22|36|16|22||30.0	23|40|68|28|45||85.0												TGTGCCAGCAGCCCCCCAGGGGCTGATTACACTGAAGCTTTCTTT	36								CASSPPGADYTEAFF		:::::::::0:-4:13:16:-4:-2:22:28:-3:45:::	TLML_26_	RNA
3278	CLONES_TRB17_02_TLML-019--BL_TCR-J_D_TCR-V_cDNA_31_TCCGTCTA_merged_170000.txt	4890	4	0.000102764	TGTGCCAGCAGCCCCCAGGTAGGGGCCCCGTACGAGCAGTACTTC	EEEEEEEEEEEEEEEEEEEEEEEEEEEEEEEEEEEEEEEEEEE??	TRBV7-9*00(600)		TRBJ2-7*00(164)		556|568|593|0|12||60.0		13|39|67|18|45|SA18GST21CI24G|77.0												TGTGCCAGCAGCCCCCAGGTAGGGGCCCCGTACGAGCAGTACTTC	30								CASSPQVGAPYEQYF		:::::::::0:-5:12:::::18:7:45:::	TLML_26_	RNA
3279	CLONES_TRB17_02_TLML-019--BL_TCR-J_D_TCR-V_cDNA_31_TCCGTCTA_merged_170000.txt	4891	4	0.000102764	TGTGCCAGCAGCCCCAGAATGACAGGGTCATACGAGCAGTACTTC	EEEEEEEEEEEEEEEEEEEEEEEEEEEEEEEEEEEEEEEEEEEEE	TRBV7-9*00(340)	TRBD1*00(35)	TRBJ2-7*00(211)		556|568|593|0|12||60.0	14|21|36|20|27||35.0	24|39|67|30|45||75.0												TGTGCCAGCAGCCCCAGAATGACAGGGTCATACGAGCAGTACTTC	36								CASSPRMTGSYEQYF		:::::::::0:-5:12:20:-2:-3:27:30:-4:45:::	TLML_26_	RNA
3280	CLONES_TRB17_02_TLML-019--BL_TCR-J_D_TCR-V_cDNA_31_TCCGTCTA_merged_170000.txt	4892	4	0.000102764	TGTGCCAGCAGCCCGAGGCCAGCCTTCCAAGAGACCCAGTACTTC	EEEEEEEEEEEEEEEEEEEEEEEEEEEEEEEEEEEEEEEEEEEEE	TRBV27*00(105)		TRBJ2-5*00(235)		556|567|593|0|11||55.0		21|40|68|26|45||95.0												TGTGCCAGCAGCCCGAGGCCAGCCTTCCAAGAGACCCAGTACTTC	36								CASSPRPAFQETQYF		:::::::::0:-6:11:::::26:-1:45:::	TLML_26_	RNA
3281	CLONES_TRB17_02_TLML-019--BL_TCR-J_D_TCR-V_cDNA_31_TCCGTCTA_merged_170000.txt	4893	4	0.000102764	TGTGCCAGCAGCCCGAGGACTAGCGGGGATAATGAGCAGTTCTTC	EEEEEEEEEEEEEEEEEEEEEEEEEEEEEEEEEEEEEEEEEEEEE	TRBV7-2*00(516)	TRBD2*00(55)	TRBJ2-1*00(211)		580|592|617|0|12||60.0	17|28|48|16|27||55.0	27|42|70|30|45||75.0												TGTGCCAGCAGCCCGAGGACTAGCGGGGATAATGAGCAGTTCTTC	36								CASSPRTSGDNEQFF		:::::::::0:-5:12:16:-1:-4:27:30:-7:45:::	TLML_26_	RNA
3282	CLONES_TRB17_02_TLML-019--BL_TCR-J_D_TCR-V_cDNA_31_TCCGTCTA_merged_170000.txt	4894	4	0.000102764	TGTGCCAGCAGCCCATCTAGGGCCCGCGCCGAAAAACTGTTTTTT	EEEEEEEEEEEEEEEEEEEEEEEEEEEEEEEEEEEEEEEEEEEEE	TRBV4-2*00(327.5)	TRBD2*00(35)	TRBJ1-4*00(215)		537|550|574|0|13||65.0	28|35|48|18|25||35.0	28|43|71|30|45||75.0												TGTGCCAGCAGCCCATCTAGGGCCCGCGCCGAAAAACTGTTTTTT	36								CASSPSRARAEKLFF		:::::::::0:-4:13:18:-12:3:25:30:-8:45:::	TLML_26_	RNA
3283	CLONES_TRB17_02_TLML-019--BL_TCR-J_D_TCR-V_cDNA_31_TCCGTCTA_merged_170000.txt	4895	4	0.000102764	TGTGCCAGCAGCCCAGGGTACTCCTATAATTCACCCCTCCACTTT	EEEEEEEEEEEEEEEEEEEEEEEEEEEEEEEEEEEEEEEEEEEEE	TRBV27*00(335)	TRBD1*00(25)	TRBJ1-6*00(265)		556|567|593|0|11||55.0	16|21|36|13|18||25.0	20|45|73|20|45||125.0												TGTGCCAGCAGCCCAGGGTACTCCTATAATTCACCCCTCCACTTT	36								CASSPGYSYNSPLHF		:::::::::0:-6:11:13:-4:-3:18:20:0:45:::	TLML_26_	RNA
3284	CLONES_TRB17_02_TLML-019--BL_TCR-J_D_TCR-V_cDNA_31_TCCGTCTA_merged_170000.txt	4896	4	0.000102764	TGTGCCAGCAGCCCAGACAGGACGGATGGCTATGGCTACACCTTC	EEEEEEEEEEEEEEEEEEEEEEEEEEEEEEEEEEEEEEEEEEEEE	TRBV11-1*00(335),TRBV11-3*00(319)	TRBD1*00(30)	TRBJ1-2*00(220)		531|543|568|0|12||60.0;521|533|558|0|12||60.0	14|20|36|15|21||30.0	24|40|68|29|45||80.0												TGTGCCAGCAGCCCAGACAGGACGGATGGCTATGGCTACACCTTC	36								CASSPDRTDGYGYTF		:::::::::0:-5:12:15:-2:-4:21:29:-4:45:::	TLML_26_	RNA
3285	CLONES_TRB17_02_TLML-019--BL_TCR-J_D_TCR-V_cDNA_31_TCCGTCTA_merged_170000.txt	4897	4	0.000102764	TGTGCCAGCAGCCGCGGGACAACATGGGCAGAAAAACTGTTTTTT	EEEEEEEEEEEEEEEEEEEEEEEEEEEEEEEEEEEEEEEEEEEEE	TRBV7-6*00(545),TRBV7-7*00(497)	TRBD1*00(35),TRBD2*00(30)	TRBJ1-4*00(215)		576|588|613|0|12||60.0;585|597|622|0|12||60.0	11|18|36|14|21||35.0;15|21|48|14|20||30.0	28|43|71|30|45||75.0												TGTGCCAGCAGCCGCGGGACAACATGGGCAGAAAAACTGTTTTTT	36								CASSRGTTWAEKLFF		:::::::::0:-5:12:14:1:-6:21:30:-8:45:::	TLML_26_	RNA
3286	CLONES_TRB17_02_TLML-019--BL_TCR-J_D_TCR-V_cDNA_31_TCCGTCTA_merged_170000.txt	4898	4	0.000102764	TGTGCCAGCAGCCGCGACATTCCCTCTGGAAACACCATATATTTT	EEEEEEEEEEEEEEEEEEEEEEEEEEEEEEEEEEEEEEEEEEEEE	TRBV5-6*00(155),TRBV5-7*00(155)		TRBJ1-3*00(250)		550|562|586|0|12||60.0;551|563|587|0|12||60.0		20|42|70|23|45||110.0												TGTGCCAGCAGCCGCGACATTCCCTCTGGAAACACCATATATTTT	36								CASSRDIPSGNTIYF		:::::::::0:-4:12:::::23:0:45:::	TLML_26_	RNA
3287	CLONES_TRB17_02_TLML-019--BL_TCR-J_D_TCR-V_cDNA_31_TCCGTCTA_merged_170000.txt	4899	4	0.000102764	TGTGCCAGCAGCCGGACACGATCTGGGGCCAACGTCCTGACTTTC	EEEEEEEEEEEEEEEEEEEEEEEEEEEEEEEEEEEEEEEEEEEEE	TRBV7-2*00(550)	TRBD1*00(25)	TRBJ2-6*00(260)		580|592|617|0|12||60.0	13|18|36|13|18||25.0	21|45|73|21|45||120.0												TGTGCCAGCAGCCGGACACGATCTGGGGCCAACGTCCTGACTTTC	36								CASSRTRSGANVLTF		:::::::::0:-5:12:13:-1:-6:18:21:-1:45:::	TLML_26_	RNA
3288	CLONES_TRB17_02_TLML-019--BL_TCR-J_D_TCR-V_cDNA_31_TCCGTCTA_merged_170000.txt	4900	4	0.000102764	TGTGCCAGCAGCCGGAACAGGGCGGTGGATTCACCCCTCCACTTT	EEEEEEEEEEEEEEEEEEEEEEEEEEEEEEEEEEEEEEEEEEEEE	TRBV3-1*00(314),TRBV3-2*00(298)	TRBD1*00(30)	TRBJ1-6*00(225)		543|556|580|0|13||65.0;543|556|580|0|13||65.0	15|21|36|16|22||30.0	28|45|73|28|45||85.0												TGTGCCAGCAGCCGGAACAGGGCGGTGGATTCACCCCTCCACTTT	36								CASSRNRAVDSPLHF		:::::::::0:-4:13:16:-3:-3:22:28:-8:45:::	TLML_26_	RNA
3289	CLONES_TRB17_02_TLML-019--BL_TCR-J_D_TCR-V_cDNA_31_TCCGTCTA_merged_170000.txt	4901	4	0.000102764	TGTGCCAGCAGCCGAGGGGGCTATAGCAATCAGCCCCAGCATTTT	EEEEEEEEEEEEEEEEEEEEEEEEEEEEEEEEEEEEEEEEEEEEE	TRBV7-9*00(589.7)	TRBD1*00(25),TRBD2*00(25)	TRBJ1-5*00(270)		556|568|593|0|12||60.0	17|22|36|14|19||25.0;27|32|48|13|18||25.0	16|42|70|19|45||130.0												TGTGCCAGCAGCCGAGGGGGCTATAGCAATCAGCCCCAGCATTTT	36								CASSRGGYSNQPQHF		:::::::::0:-5:12:14:-5:-2:19:19:4:45:::	TLML_26_	RNA
3290	CLONES_TRB17_02_TLML-019--BL_TCR-J_D_TCR-V_cDNA_31_TCCGTCTA_merged_170000.txt	4902	4	0.000102764	TGTGCCAGCAGCCGAGAAGCCGGGCCTCACACTGAAGCTTTCTTT	EEEEEEEEEEEEEEEEEEEEEEEEEEEEEEEEEEEEEEEEEEEEE	TRBV4-2*00(214),TRBV4-3*00(198)	TRBD1*00(25),TRBD2*00(25)	TRBJ1-1*00(225)		537|554|574|0|17|SA550G|69.0;537|554|574|0|17|SC539TSA550G|53.0	10|15|36|19|24||25.0;14|19|48|19|24||25.0	23|40|68|28|45||85.0												TGTGCCAGCAGCCGAGAAGCCGGGCCTCACACTGAAGCTTTCTTT	36								CASSREAGPHTEAFF		:::::::::0:0:17:19:2:-9:24:28:-3:45:::	TLML_26_	RNA
3291	CLONES_TRB17_02_TLML-019--BL_TCR-J_D_TCR-V_cDNA_31_TCCGTCTA_merged_170000.txt	4903	4	0.000102764	TGTGCCAGCAGCCACGGGGTGGCGACTAATGAAAAACTGTTTTTT	EEEEEEEEEEEEEEEEEEEEEEEEEEEEEEEEEEEEEEEEEEEEE	TRBV12-3*00(610),TRBV12-4*00(610)		TRBJ1-4*00(245)		530|541|567|0|11||55.0;530|541|567|0|11||55.0		22|43|71|24|45||105.0												TGTGCCAGCAGCCACGGGGTGGCGACTAATGAAAAACTGTTTTTT	36								CASSHGVATNEKLFF		:::::::::0:-6:11:::::24:-2:45:::	TLML_26_	RNA
3292	CLONES_TRB17_02_TLML-019--BL_TCR-J_D_TCR-V_cDNA_31_TCCGTCTA_merged_170000.txt	4904	4	0.000102764	TGTGCCAGCAGCCACGGACAGGAGATCACAGATACGCAGTATTTT	EEEEEEEEEEEEEEEEEEEEEEEEEEEEEEEEEEEEEEEEEEEEE	TRBV3-1*00(395),TRBV3-2*00(379)	TRBD1*00(35)	TRBJ2-3*00(229.7)		543|557|580|0|14||70.0;543|557|580|0|14||70.0	13|20|36|15|22||35.0	22|41|69|26|45||95.0												TGTGCCAGCAGCCACGGACAGGAGATCACAGATACGCAGTATTTT	36								CASSHGQEITDTQYF		:::::::::0:-3:14:15:-1:-4:22:26:-2:45:::	TLML_26_	RNA
3293	CLONES_TRB17_02_TLML-019--BL_TCR-J_D_TCR-V_cDNA_31_TCCGTCTA_merged_170000.txt	4905	4	0.000102764	TGTGCCAGCAGCCAAGTTGGAGTATACACAGATACGCAGTATTTT	EEEEEEEEEEEEEEEEEEEEEEEEEEEEEEEEEEEEEEEEEEEEE	TRBV14*00(335)		TRBJ2-3*00(235)		516|532|553|0|16||80.0		22|41|69|26|45||95.0												TGTGCCAGCAGCCAAGTTGGAGTATACACAGATACGCAGTATTTT	36								CASSQVGVYTDTQYF		:::::::::0:-1:16:::::26:-2:45:::	TLML_26_	RNA
3294	CLONES_TRB17_02_TLML-019--BL_TCR-J_D_TCR-V_cDNA_31_TCCGTCTA_merged_170000.txt	4906	4	0.000102764	TGTGCCAGCAGCCAAGTGACAGGGACTAATGAAAAACTGTTTTTT	EEEEEEEEEEEEEEEEEEEEEEEEEEEEEEEEEEEEEEEEEEEEE	TRBV14*00(905)	TRBD1*00(35)	TRBJ1-4*00(241)		516|532|553|0|16||80.0	14|21|36|17|24||35.0	22|43|71|24|45||105.0												TGTGCCAGCAGCCAAGTGACAGGGACTAATGAAAAACTGTTTTTT	36								CASSQVTGTNEKLFF		:::::::::0:-1:16:17:-2:-3:24:24:-2:45:::	TLML_26_	RNA
3295	CLONES_TRB17_02_TLML-019--BL_TCR-J_D_TCR-V_cDNA_31_TCCGTCTA_merged_170000.txt	4907	4	0.000102764	TGTGCCAGCAGCCAAGTATTAGTCTATAATTCACCCCTCCACTTT	EEEEEEEEEEEEEEEEEEEEEEEEEEEEEEEEEEEEEEEEEEEEE	TRBV3-1*00(426),TRBV3-2*00(394)		TRBJ1-6*00(250)		543|559|580|0|16||80.0;543|559|580|0|16||80.0		23|45|73|23|45||110.0												TGTGCCAGCAGCCAAGTATTAGTCTATAATTCACCCCTCCACTTT	36								CASSQVLVYNSPLHF		:::::::::0:-1:16:::::23:-3:45:::	TLML_26_	RNA
3296	CLONES_TRB17_02_TLML-019--BL_TCR-J_D_TCR-V_cDNA_31_TCCGTCTA_merged_170000.txt	4908	4	0.000102764	TGTGCCAGCAGCCAAGGGAGGCGCCCTGGAAACACCATATATTTT	EEEEEEEEEEEEEEEEEEEEEEEEEEEEEEEEEEEEEEEEEEEEE	TRBV7-8*00(130)	TRBD1*00(30),TRBD2*00(30)	TRBJ1-3*00(240)		567|579|604|0|12||60.0	21|27|36|19|25||30.0;25|31|48|15|21||30.0	22|42|70|25|45||100.0												TGTGCCAGCAGCCAAGGGAGGCGCCCTGGAAACACCATATATTTT	36								CASSQGRRPGNTIYF		:::::::::0:-5:12:19:-9:3:25:25:-2:45:::	TLML_26_	RNA
3297	CLONES_TRB17_02_TLML-019--BL_TCR-J_D_TCR-V_cDNA_31_TCCGTCTA_merged_170000.txt	4909	4	0.000102764	TGTGCCAGCAGCCAAGATTCGGGACTAGCGGGGGGACAGTTCTTC	EEEEEEEEEEEEEEEEEEEEEEEEEEEEEEEEEEEEEEEEEEEEE	TRBV3-1*00(744.5)	TRBD2*00(65)	TRBJ2-1*00(185)		543|561|580|0|18||90.0	15|28|48|19|32||65.0	33|42|70|36|45||45.0												TGTGCCAGCAGCCAAGATTCGGGACTAGCGGGGGGACAGTTCTTC	36								CASSQDSGLAGGQFF		:::::::::0:1:18:19:1:-4:32:36:-13:45:::	TLML_26_	RNA
3298	CLONES_TRB17_02_TLML-019--BL_TCR-J_D_TCR-V_cDNA_31_TCCGTCTA_merged_170000.txt	4910	4	0.000102764	TGTGCCAGCAGCCAAGATGCCGGAGGGTACACTGAAGCTTTCTTT	EEEEEEEEEEEEEEEEEEEEEEEEEEEEEEEEEEEEEEEEEEEEE	TRBV4-2*00(376),TRBV4-3*00(360)	TRBD2*00(30)	TRBJ1-1*00(225)		537|555|574|0|18||90.0;537|555|574|0|18|SC539T|74.0	26|32|48|21|27||30.0	23|40|68|28|45||85.0												TGTGCCAGCAGCCAAGATGCCGGAGGGTACACTGAAGCTTTCTTT	36								CASSQDAGGYTEAFF		:::::::::0:1:18:21:-10:0:27:28:-3:45:::	TLML_26_	RNA
3299	CLONES_TRB17_02_TLML-019--BL_TCR-J_D_TCR-V_cDNA_31_TCCGTCTA_merged_170000.txt	4911	4	0.000102764	TGTGCCAGCAGCCAAGAGGGACCCAGGGGTGGTAGCTACACCTTC	EEEEEEEEEEEEEEEEEEEEEEEEEEEEEEEEEEEEEEEEEEEEE	TRBV3-1*00(505)	TRBD1*00(30)	TRBJ1-2*00(195)		543|560|580|0|17||85.0	16|22|36|23|29||30.0	29|40|68|34|45||55.0												TGTGCCAGCAGCCAAGAGGGACCCAGGGGTGGTAGCTACACCTTC	36								CASSQEGPRGGSYTF		:::::::::0:0:17:23:-4:-2:29:34:-9:45:::	TLML_26_	RNA
3300	CLONES_TRB17_02_TLML-019--BL_TCR-J_D_TCR-V_cDNA_31_TCCGTCTA_merged_170000.txt	4912	4	0.000102764	TGTGCCAGCAGCCAAGAGGACGAGCGGGGGGGCAAGCAGTTCTTC	EEEEEEEEEEEEEEEEEEEEEEEEEEEEEEEEEEEEEEEEEEEEE	TRBV4-2*00(355),TRBV4-3*00(339)	TRBD2*00(48)	TRBJ2-1*00(195)		537|554|574|0|17||85.0;537|554|574|0|17|SC539T|69.0	17|33|48|17|33|ST21GSA28G|48.0	31|42|70|34|45||55.0												TGTGCCAGCAGCCAAGAGGACGAGCGGGGGGGCAAGCAGTTCTTC	36								CASSQEDERGGKQFF		:::::::::0:0:17:17:-1:1:33:34:-11:45:::	TLML_26_	RNA
3301	CLONES_TRB17_02_TLML-019--BL_TCR-J_D_TCR-V_cDNA_31_TCCGTCTA_merged_170000.txt	4913	4	0.000102764	TGTGCCAGCAGCGTGTCTAGCGGGTCCTACAATGAGCAGTTCTTC	EEEEEEEEEEEEEEEEEEEEEEEEEEEEEEEEEEEEEEEEEEEEE	TRBV9*00(535)	TRBD2*00(40)	TRBJ2-1*00(241)		559|573|595|0|14||70.0	20|28|48|16|24||40.0	21|42|70|24|45||105.0												TGTGCCAGCAGCGTGTCTAGCGGGTCCTACAATGAGCAGTTCTTC	36								CASSVSSGSYNEQFF		:::::::::0:-2:14:16:-4:-4:24:24:-1:45:::	TLML_26_	RNA
3302	CLONES_TRB17_02_TLML-019--BL_TCR-J_D_TCR-V_cDNA_31_TCCGTCTA_merged_170000.txt	4914	4	0.000102764	TGTGCCAGCAGCGTGTCCTTGACAGACCCGGGAGGCTACACCTTC	EEEEEEEEEEEEEEEEEEEEEEEEEEEEEEEEEEEEEEEEEEEEE	TRBV4-2*00(463.5),TRBV4-3*00(447.5)	TRBD1*00(35),TRBD2*00(35)	TRBJ1-2*00(200)		537|549|574|0|12||60.0;537|549|574|0|12|SC539T|44.0	9|16|36|26|33||35.0;13|20|48|26|33||35.0	28|40|68|33|45||60.0												TGTGCCAGCAGCGTGTCCTTGACAGACCCGGGAGGCTACACCTTC	36								CASSVSLTDPGGYTF		:::::::::0:-5:12:26:3:-8:33:33:-8:45:::	TLML_26_	RNA
3303	CLONES_TRB17_02_TLML-019--BL_TCR-J_D_TCR-V_cDNA_31_TCCGTCTA_merged_170000.txt	4915	4	0.000102764	TGTGCCAGCAGCGTAGAACAGAGCTCCTACAATGAGCAGTTCTTC	EEEEEEEEEEEEEEEEEEEEEEEEEEEEEEEEEEEEEEEEEEEEE	TRBV9*00(222.8)		TRBJ2-1*00(265)		559|575|595|0|16||80.0		17|42|70|20|45||125.0												TGTGCCAGCAGCGTAGAACAGAGCTCCTACAATGAGCAGTTCTTC	36								CASSVEQSSYNEQFF		:::::::::0:0:16:::::20:3:45:::	TLML_26_	RNA
3304	CLONES_TRB17_02_TLML-019--BL_TCR-J_D_TCR-V_cDNA_31_TCCGTCTA_merged_170000.txt	4916	4	0.000102764	TGTGCCAGCAGCGCCTCCGGGACAGGGAACTATGGCTACACCTTC	EEEEEEEEEEEEEEEEEEEEEEEEEEEEEEEEEEEEEEEEEEEEE	TRBV6-1*00(291.7)	TRBD1*00(55)	TRBJ1-2*00(230)		516|527|553|0|11||55.0	10|21|36|16|27||55.0	22|40|68|27|45||90.0												TGTGCCAGCAGCGCCTCCGGGACAGGGAACTATGGCTACACCTTC	36								CASSASGTGNYGYTF		:::::::::0:-6:11:16:2:-3:27:27:-2:45:::	TLML_26_	RNA
3305	CLONES_TRB17_02_TLML-019--BL_TCR-J_D_TCR-V_cDNA_31_TCCGTCTA_merged_170000.txt	4917	4	0.000102764	TGTGCCAGCAGCGCCGGTACAGGGTCTGGAAACACCATATATTTT	EEEEEEEEEEEEEEEEEEEEEEEEEEEEEEEEEEEEEEEEEEEEE	TRBV9*00(409.7)	TRBD1*00(39)	TRBJ1-3*00(245)		559|572|595|0|13||65.0	10|21|36|13|24|SG14T|39.0	21|42|70|24|45||105.0												TGTGCCAGCAGCGCCGGTACAGGGTCTGGAAACACCATATATTTT	36								CASSAGTGSGNTIYF		:::::::::0:-3:13:13:2:-3:24:24:-1:45:::	TLML_26_	RNA
3306	CLONES_TRB17_02_TLML-019--BL_TCR-J_D_TCR-V_cDNA_31_TCCGTCTA_merged_170000.txt	4918	4	0.000102764	TGTGCCAGCAGCGCGGCGGGGGCTCCTGGTCAGCCCCAGCATTTT	EEEEEEEEEEEEEEEEEEEEEEEEEEEEEEEEEEEEEEEEEEEEE	TRBV9*00(334)	TRBD1*00(30)	TRBJ1-5*00(220)		559|572|595|0|13||65.0	18|24|36|17|23||30.0	26|42|70|29|45||80.0												TGTGCCAGCAGCGCGGCGGGGGCTCCTGGTCAGCCCCAGCATTTT	36								CASSAAGAPGQPQHF		:::::::::0:-3:13:17:-6:0:23:29:-6:45:::	TLML_26_	RNA
3307	CLONES_TRB17_02_TLML-019--BL_TCR-J_D_TCR-V_cDNA_31_TCCGTCTA_merged_170000.txt	4919	4	0.000102764	TGTGCCAGCAGCGCATTGCAAGGGCTAACAGATACGCAGTATTTT	EEEEEEEEEEEEEEEEEEEEEEEEEEEEEEEEEEEEEEEEEEEEE	TRBV7-9*00(256.3)	TRBD2*00(25)	TRBJ2-3*00(230)		556|568|593|0|12||60.0	28|33|48|20|25||25.0	23|41|69|27|45||90.0												TGTGCCAGCAGCGCATTGCAAGGGCTAACAGATACGCAGTATTTT	36								CASSALQGLTDTQYF		:::::::::0:-5:12:20:-12:1:25:27:-3:45:::	TLML_26_	RNA
3308	CLONES_TRB17_02_TLML-019--BL_TCR-J_D_TCR-V_cDNA_31_TCCGTCTA_merged_170000.txt	4920	4	0.000102764	TGTGCCAGCAGCGCATTACCGGGACTAGCTTACGAGCAGTACTTC	EEEEEEEEEEEEEEEEEEEEEEEEEEEEEEEEEEEEEEEEEEEEE	TRBV9*00(682)	TRBD2*00(55)	TRBJ2-7*00(185)		559|572|595|0|13||65.0	14|25|48|18|29||55.0	24|39|67|30|45||75.0												TGTGCCAGCAGCGCATTACCGGGACTAGCTTACGAGCAGTACTTC	36								CASSALPGLAYEQYF		:::::::::0:-3:13:18:2:-7:29:30:-4:45:::	TLML_26_	RNA
3309	CLONES_TRB17_02_TLML-019--BL_TCR-J_D_TCR-V_cDNA_31_TCCGTCTA_merged_170000.txt	4921	4	0.000102764	TGTGCCAGCAGCGCAAGCGGGGGGCTAATAGATACGCAGTATTTT	EEEEEEEEEEEEEEEEEEEEEEEEEEEEEEEEEEEEEEEEEEEEE	TRBV7-2*00(481)	TRBD1*00(30),TRBD2*00(30)	TRBJ2-3*00(216)		580|592|617|0|12||60.0	18|24|36|19|25||30.0;22|28|48|15|21||30.0	25|41|69|29|45||80.0												TGTGCCAGCAGCGCAAGCGGGGGGCTAATAGATACGCAGTATTTT	36								CASSASGGLIDTQYF		:::::::::0:-5:12:19:-6:0:25:29:-5:45:::	TLML_26_	RNA
3310	CLONES_TRB17_02_TLML-019--BL_TCR-J_D_TCR-V_cDNA_31_TCCGTCTA_merged_170000.txt	4922	4	0.000102764	TGTGCCAGCAGCGGTATGGGACGGAATAATTCACCCCTCCACTTT	EEEEEEEEEEEEEEEEEEEEEEEEEEEEEEEEEEEEEEEEEEEEE	TRBV7-2*00(760)	TRBD1*00(25),TRBD2*00(25)	TRBJ1-6*00(240)		580|592|617|0|12||60.0	12|17|36|17|22||25.0;16|21|48|17|22||25.0	25|45|73|25|45||100.0												TGTGCCAGCAGCGGTATGGGACGGAATAATTCACCCCTCCACTTT	36								CASSGMGRNNSPLHF		:::::::::0:-5:12:17:0:-7:22:25:-5:45:::	TLML_26_	RNA
3311	CLONES_TRB17_02_TLML-019--BL_TCR-J_D_TCR-V_cDNA_31_TCCGTCTA_merged_170000.txt	4923	4	0.000102764	TGTGCCAGCAGCGGGGCAGAAGGCAGGAACTATGGCTACACCTTC	EEEEEEEEEEEEEEEEEEEEEEEEEEEEEEEEEEEEEEEEEEEEE	TRBV9*00(375)		TRBJ1-2*00(230)		559|572|595|0|13||65.0		22|40|68|27|45||90.0												TGTGCCAGCAGCGGGGCAGAAGGCAGGAACTATGGCTACACCTTC	36								CASSGAEGRNYGYTF		:::::::::0:-3:13:::::27:-2:45:::	TLML_26_	RNA
3312	CLONES_TRB17_02_TLML-019--BL_TCR-J_D_TCR-V_cDNA_31_TCCGTCTA_merged_170000.txt	4924	4	0.000102764	TGTGCCAGCAGCGGGGAGGGTCTGGAAGGTTACGAGCAGTACTTC	EEEEEEEEEEEEEEEEEEEEEEEEEEEEEEEEEEEEEEEEEEEEE	TRBV5-4*00(294.5)	TRBD2*00(35)	TRBJ2-7*00(215)		549|561|585|0|12||60.0	25|32|48|13|20||35.0	24|39|67|30|45||75.0												TGTGCCAGCAGCGGGGAGGGTCTGGAAGGTTACGAGCAGTACTTC	36								CASSGEGLEGYEQYF		:::::::::0:-4:12:13:-9:0:20:30:-4:45:::	TLML_26_	RNA
3313	CLONES_TRB17_02_TLML-019--BL_TCR-J_D_TCR-V_cDNA_31_TCCGTCTA_merged_170000.txt	4925	4	0.000102764	TGTGCCAGCAGCGGGACTAGCGTCATTAAAAACATTCAGTACTTC	EEEEEEEEEEEEEEEEEEEEEEEEEEEEEEEEEEEEEEEEEEEEE	TRBV6-2*00(385.3),TRBV6-3*00(385.3)	TRBD2*00(55)	TRBJ2-4*00(230)		516|527|553|0|11||55.0;516|527|553|0|11||55.0	15|26|48|11|22||55.0	24|42|70|27|45||90.0												TGTGCCAGCAGCGGGACTAGCGTCATTAAAAACATTCAGTACTTC	36								CASSGTSVIKNIQYF		:::::::::0:-6:11:11:1:-6:22:27:-4:45:::	TLML_26_	RNA
3314	CLONES_TRB17_02_TLML-019--BL_TCR-J_D_TCR-V_cDNA_31_TCCGTCTA_merged_170000.txt	4926	4	0.000102764	TGTGCCAGCAGCGACCCACAGTCTCTCGTCTATGGCTACACCTTC	EEEEEEEEEEEEEEEEEEEEEEEEEEEEEEEEEEEEEEEEEEEEE	TRBV14*00(555)		TRBJ1-2*00(220)		516|528|553|0|12||60.0		24|40|68|29|45||80.0												TGTGCCAGCAGCGACCCACAGTCTCTCGTCTATGGCTACACCTTC	36								CASSDPQSLVYGYTF		:::::::::0:-5:12:::::29:-4:45:::	TLML_26_	RNA
3315	CLONES_TRB17_02_TLML-019--BL_TCR-J_D_TCR-V_cDNA_31_TCCGTCTA_merged_170000.txt	4927	4	0.000102764	TGTGCCAGCAGCATGGGACTAGCGGCTCACTACGAGCAGTACTTC	EEEEEEEEEEEEEEEEEEEEEEEEEE6EEEEEEEEEEEEEEEEEE	TRBV7-8*00(784)	TRBD2*00(55)	TRBJ2-7*00(164.7)		567|579|604|0|12||60.0	16|27|48|14|25||55.0	23|39|67|29|45||80.0												TGTGCCAGCAGCATGGGACTAGCGGCTCACTACGAGCAGTACTTC	21								CASSMGLAAHYEQYF		:::::::::0:-5:12:14:0:-5:25:29:-3:45:::	TLML_26_	RNA
3316	CLONES_TRB17_02_TLML-019--BL_TCR-J_D_TCR-V_cDNA_31_TCCGTCTA_merged_170000.txt	4928	4	0.000102764	TGTGCCAGCAGCAGGGGACTAGCGGCCCAAGAGACCCAGTACTTC	EEEEEEEEEEEEEEEEEEEEEEEEEEEEEEEEEEEEEEEEEEEEE	TRBV6-2*00(655),TRBV6-3*00(655)	TRBD2*00(55)	TRBJ2-5*00(235)		516|527|553|0|11||55.0;516|527|553|0|11||55.0	16|27|48|14|25||55.0	21|40|68|26|45||95.0												TGTGCCAGCAGCAGGGGACTAGCGGCCCAAGAGACCCAGTACTTC	36								CASSRGLAAQETQYF		:::::::::0:-6:11:14:0:-5:25:26:-1:45:::	TLML_26_	RNA
3317	CLONES_TRB17_02_TLML-019--BL_TCR-J_D_TCR-V_cDNA_31_TCCGTCTA_merged_170000.txt	4929	4	0.000102764	TGTGCCAGCAGCAAATTTAGGCAGCCGAACACTGAAGCTTTCTTT	EEEEEEEEEEEEEEEEEEEEEEEEEEEEEEEEEEEEEEEEEEEEE	TRBV21-1*00(361)		TRBJ1-1*00(235)		544|559|581|0|15||75.0		21|40|68|26|45||95.0												TGTGCCAGCAGCAAATTTAGGCAGCCGAACACTGAAGCTTTCTTT	36								CASSKFRQPNTEAFF		:::::::::0:-2:15:::::26:-1:45:::	TLML_26_	RNA
3318	CLONES_TRB17_02_TLML-019--BL_TCR-J_D_TCR-V_cDNA_31_TCCGTCTA_merged_170000.txt	4930	4	0.000102764	TGTGCCAGCAGCAAAGCCGGGGGGTCGAACACTGAAGCTTTCTTT	EEEEEEEEEEEEEEEEEEEEEEEEEEEEEEEEEEEEEEEEEEEEE	TRBV7-3*00(470)	TRBD1*00(25),TRBD2*00(25)	TRBJ1-1*00(231)		540|552|577|0|12||60.0	10|15|36|16|21||25.0;14|19|48|16|21||25.0	21|40|68|26|45||95.0												TGTGCCAGCAGCAAAGCCGGGGGGTCGAACACTGAAGCTTTCTTT	36								CASSKAGGSNTEAFF		:::::::::0:-5:12:16:2:-9:21:26:-1:45:::	TLML_26_	RNA
3319	CLONES_TRB17_02_TLML-019--BL_TCR-J_D_TCR-V_cDNA_31_TCCGTCTA_merged_170000.txt	4931	4	0.000102764	TGTGCCAGCAGGGGTCGGGACAGGGAGGCTTCACCCCTCCACTTT	EEEEEEEEEEEEEEEEEEEEEEEEEEEEEEEEEEEEEEEEEEEEE	TRBV6-6*00(680)	TRBD1*00(50)	TRBJ1-6*00(220)		516|527|553|0|11||55.0	11|21|36|15|25||50.0	29|45|73|29|45||80.0												TGTGCCAGCAGGGGTCGGGACAGGGAGGCTTCACCCCTCCACTTT	36								CASRGRDREASPLHF		:::::::::0:-6:11:15:1:-3:25:29:-9:45:::	TLML_26_	RNA
3320	CLONES_TRB17_02_TLML-019--BL_TCR-J_D_TCR-V_cDNA_31_TCCGTCTA_merged_170000.txt	4932	4	0.000102764	TGTGCCAGCAGGGAAGTCAGGGGGCGCGGCTATGGCTACACCTTC	EEEEEEEEEEEEEEEEEEEEEEEEEEEEEEEEEEEEEEEEEEEEE	TRBV6-1*00(101)	TRBD1*00(50)	TRBJ1-2*00(220)		516|532|553|0|16|ST527G|64.0	16|26|36|17|27||50.0	24|40|68|29|45||80.0												TGTGCCAGCAGGGAAGTCAGGGGGCGCGGCTATGGCTACACCTTC	36								CASREVRGRGYGYTF		:::::::::0:-1:16:17:-4:2:27:29:-4:45:::	TLML_26_	RNA
3321	CLONES_TRB17_02_TLML-019--BL_TCR-J_D_TCR-V_cDNA_31_TCCGTCTA_merged_170000.txt	4933	4	0.000102764	TGTGCCAGCAGATCAAGGGACGGTAACACAGATACGCAGTATTTT	EEEEEEEEEEEEEEEEEEEEEEEEEEEEEEEEEEEEEEEEEEEEE	TRBV11-2*00(373.8),TRBV11-3*00(346.8)	TRBD1*00(25),TRBD2*00(25)	TRBJ2-3*00(235)		522|533|559|0|11||55.0;521|532|558|0|11||55.0	12|17|36|16|21||25.0;16|21|48|16|21||25.0	22|41|69|26|45||95.0												TGTGCCAGCAGATCAAGGGACGGTAACACAGATACGCAGTATTTT	36								CASRSRDGNTDTQYF		:::::::::0:-6:11:16:0:-7:21:26:-2:45:::	TLML_26_	RNA
3322	CLONES_TRB17_02_TLML-019--BL_TCR-J_D_TCR-V_cDNA_31_TCCGTCTA_merged_170000.txt	4934	4	0.000102764	TGTGCCAGCAGACCGGGACTAGGGAGCACAGATACGCAGTATTTT	EEEEEEEEEEEEEEEEEEEEEEEEEEEEEEEEEEEEEEEEEEEEE	TRBV5-4*00(550),TRBV5-8*00(502)	TRBD2*00(50)	TRBJ2-3*00(241)		549|560|585|0|11||55.0;551|562|587|0|11||55.0	14|24|48|12|22||50.0	20|41|69|24|45||105.0												TGTGCCAGCAGACCGGGACTAGGGAGCACAGATACGCAGTATTTT	36								CASRPGLGSTDTQYF		:::::::::0:-5:11:12:2:-8:22:24:0:45:::	TLML_26_	RNA
3323	CLONES_TRB17_02_TLML-019--BL_TCR-J_D_TCR-V_cDNA_31_TCCGTCTA_merged_170000.txt	4935	4	0.000102764	TGTGCCAGCAGACGTGGGGGCAGGCCCCACTATGGCTACACCTTC	EEEEEEEEEEEEEEEEEEEEEEEEEEEEEEEEEEEEEEEEEEEEE	TRBV11-3*00(196)	TRBD1*00(30)	TRBJ1-2*00(225)		521|532|558|0|11||55.0	18|24|36|15|21||30.0	23|40|68|28|45||85.0												TGTGCCAGCAGACGTGGGGGCAGGCCCCACTATGGCTACACCTTC	36								CASRRGGRPHYGYTF		:::::::::0:-6:11:15:-6:0:21:28:-3:45:::	TLML_26_	RNA
3324	CLONES_TRB17_02_TLML-019--BL_TCR-J_D_TCR-V_cDNA_31_TCCGTCTA_merged_170000.txt	4936	4	0.000102764	TGTGCCAGCAGAGGGATTGTTGGGGGGTGGAATGAGCAGTTCTTC	EEEEEEEEEEEEEEEEEEEEEEEEEEEEEEEEEEEEEEEEEEEEE	TRBV27*00(515.8)	TRBD1*00(25)	TRBJ2-1*00(215)		556|567|593|0|11||55.0	18|23|36|21|26||25.0	27|42|70|30|45||75.0												TGTGCCAGCAGAGGGATTGTTGGGGGGTGGAATGAGCAGTTCTTC	36								CASRGIVGGWNEQFF		:::::::::0:-6:11:21:-6:-1:26:30:-7:45:::	TLML_26_	RNA
3325	CLONES_TRB17_02_TLML-019--BL_TCR-J_D_TCR-V_cDNA_31_TCCGTCTA_merged_170000.txt	4937	4	0.000102764	TGTGCCAGCAGAAAAGTGGTGGATGCGGGCTATGGCTACACCTTC	EEEEEEEEEEEEEEEEEEEEEEEEEEEEEEEEEEEEEEEEEEEEE	TRBV6-2*00(553.8),TRBV6-3*00(553.8)	TRBD2*00(25)	TRBJ1-2*00(220)		516|527|553|0|11||55.0;516|527|553|0|11||55.0	23|28|48|24|29||25.0	24|40|68|29|45||80.0												TGTGCCAGCAGAAAAGTGGTGGATGCGGGCTATGGCTACACCTTC	36								CASRKVVDAGYGYTF		:::::::::0:-6:11:24:-7:-4:29:29:-4:45:::	TLML_26_	RNA
3326	CLONES_TRB17_02_TLML-019--BL_TCR-J_D_TCR-V_cDNA_31_TCCGTCTA_merged_170000.txt	4938	4	0.000102764	TGTGCCAGCAGAAAAGACAGGATGAATTTTACTGAAGCTTTCTTT	EEEEEEEEEEEEEEEEEEEEEEEEEEEEEEEEEEEEEEEEEEEEE	TRBV6-2*00(802.5),TRBV6-3*00(802.5)	TRBD1*00(30)	TRBJ1-1*00(180)		516|527|553|0|11||55.0;516|527|553|0|11||55.0	14|20|36|15|21||30.0	25|40|68|30|45||75.0												TGTGCCAGCAGAAAAGACAGGATGAATTTTACTGAAGCTTTCTTT	36								CASRKDRMNFTEAFF		:::::::::0:-6:11:15:-2:-4:21:30:-5:45:::	TLML_26_	RNA
3327	CLONES_TRB17_02_TLML-019--BL_TCR-J_D_TCR-V_cDNA_31_TCCGTCTA_merged_170000.txt	4939	4	0.000102764	TGTGCCAGCAACCCCGGAGGGGGTACCTACAATGAGCAGTTCTTC	EEEEEEEEEEEEEEEEEEEEEEEEEEEEEEEEEEEEEEEEEEEEE	TRBV27*00(452.5)	TRBD1*00(30),TRBD2*00(30)	TRBJ2-1*00(240)		556|566|593|0|10||50.0	17|23|36|17|23||30.0;26|32|48|15|21||30.0	22|42|70|25|45||100.0												TGTGCCAGCAACCCCGGAGGGGGTACCTACAATGAGCAGTTCTTC	36								CASNPGGGTYNEQFF		:::::::::0:-7:10:17:-5:-1:23:25:-2:45:::	TLML_26_	RNA
3328	CLONES_TRB17_02_TLML-019--BL_TCR-J_D_TCR-V_cDNA_31_TCCGTCTA_merged_170000.txt	4940	4	0.000102764	TGTGCCAGCAACAAAGACGGGACAGGCCAATACGAGCAGTACTTC	EEEEEEEEEEEEEEEEEEEEEEEEEEEEEEEEEEEEEEEEEEEEE	TRBV7-9*00(410)	TRBD1*00(45)	TRBJ2-7*00(215)		556|566|593|0|10||50.0	11|20|36|17|26||45.0	24|39|67|30|45||75.0												TGTGCCAGCAACAAAGACGGGACAGGCCAATACGAGCAGTACTTC	36								CASNKDGTGQYEQYF		:::::::::0:-7:10:17:1:-4:26:30:-4:45:::	TLML_26_	RNA
3329	CLONES_TRB17_02_TLML-019--BL_TCR-J_D_TCR-V_cDNA_31_TCCGTCTA_merged_170000.txt	4959	4	0.000102764	TGTGCAAGTCGCTTACGATGAGTCGTTAACTATGGCTACACCTTC	EEEEEEEEEEEEEEEEEEEEEEEEEEEEEEEEEEEEEEEEEEEEE	TRBV12-2*00(365)		TRBJ1-2*00(235)		526|541|563|0|15||75.0		21|40|68|26|45||95.0												TGTGCAAGTCGCTTACGATGAGTCGTTAACTATGGCTACACCTTC	36								CASRLR*VVNYGYTF		:::::::::0:-2:15:::::26:-1:45:::	TLML_26_	RNA
3330	CLONES_TRB17_02_TLML-019--BL_TCR-J_D_TCR-V_cDNA_31_TCCGTCTA_merged_170000.txt	4969	4	0.000102764	TGCGCCAGCAGTCCCTCGATGGAGGGATACTATGGCTACACCTTC	EEEEEEEEEEEEEEEEEEEEEEEEEEEEEEEEEEEEEEEEEEEEE	TRBV23-1*00(517.7)	TRBD2*00(30)	TRBJ1-2*00(225)		580|600|617|0|20|SA593CSA594C|68.0	26|32|48|20|26||30.0	23|40|68|28|45||85.0												TGCGCCAGCAGTCCCTCGATGGAGGGATACTATGGCTACACCTTC	36								CASSPSMEGYYGYTF		:::::::::0:3:20:20:-10:0:26:28:-3:45:::	TLML_26_	RNA
3331	CLONES_TRB17_02_TLML-019--BL_TCR-J_D_TCR-V_cDNA_31_TCCGTCTA_merged_170000.txt	4970	4	0.000102764	TGCGCCAGCAGTCAATCGGAGGGGGCACAAGAGACCCAGTACTTC	EEEEEEEEEEEEEEEEEEEEEEEEEEEEEEEEEEEEEEEEEEEEE	TRBV23-1*00(160)	TRBD1*00(35)	TRBJ2-5*00(230)		580|598|617|0|18||90.0	17|24|36|19|26||35.0	22|40|68|27|45||90.0												TGCGCCAGCAGTCAATCGGAGGGGGCACAAGAGACCCAGTACTTC	36								CASSQSEGAQETQYF		:::::::::0:1:18:19:-5:0:26:27:-2:45:::	TLML_26_	RNA
3332	CLONES_TRB17_02_TLML-019--BL_TCR-J_D_TCR-V_cDNA_31_TCCGTCTA_merged_170000.txt	4971	4	0.000102764	TGCGCCAGCAGTCAATCAGTCAGGGGGAACTATGGCTACACCTTC	EEEEEEEEEEEEEEEEEEEEEEEEEEEEEEEEEEEEEEEEEEEEE	TRBV23-1*00(233.5)	TRBD1*00(35)	TRBJ1-2*00(166)		580|597|617|0|17||85.0	16|23|36|20|27||35.0	22|40|68|27|45||90.0												TGCGCCAGCAGTCAATCAGTCAGGGGGAACTATGGCTACACCTTC	36								CASSQSVRGNYGYTF		:::::::::0:0:17:20:-4:-1:27:27:-2:45:::	TLML_26_	RNA
3333	CLONES_TRB17_02_TLML-019--BL_TCR-J_D_TCR-V_cDNA_31_TCCGTCTA_merged_170000.txt	4972	4	0.000102764	TGCGCCAGCAGCTTCGGTGCACGGCGAGGGGACGGCTACACCTTC	EEEEEEEEEEEEEEEEEEEEEEEEEEEEEEEEEEEEEEEEEEEEE	TRBV5-1*00(544)	TRBD1*00(25),TRBD2*00(25)	TRBJ1-2*00(200)		554|568|590|0|14||70.0	12|17|36|28|33||25.0;16|21|48|28|33||25.0	28|40|68|33|45||60.0												TGCGCCAGCAGCTTCGGTGCACGGCGAGGGGACGGCTACACCTTC	36								CASSFGARRGDGYTF		:::::::::0:-2:14:28:0:-7:33:33:-8:45:::	TLML_26_	RNA
3334	CLONES_TRB17_02_TLML-019--BL_TCR-J_D_TCR-V_cDNA_31_TCCGTCTA_merged_170000.txt	4973	4	0.000102764	TGCGCCAGCAGCTTCGGACAGGCTAGCAATCAGCCCCAGCATTTT	EEEEEEEEEEEEEEEEEEEEEEEEEEEEEEEEEEEEEEEEEEEEE	TRBV5-1*00(882.7)	TRBD1*00(35)	TRBJ1-5*00(226.7)		554|568|590|0|14||70.0	13|20|36|15|22||35.0	20|42|70|23|45||110.0												TGCGCCAGCAGCTTCGGACAGGCTAGCAATCAGCCCCAGCATTTT	36								CASSFGQASNQPQHF		:::::::::0:-2:14:15:-1:-4:22:23:0:45:::	TLML_26_	RNA
3335	CLONES_TRB17_02_TLML-019--BL_TCR-J_D_TCR-V_cDNA_31_TCCGTCTA_merged_170000.txt	4974	4	0.000102764	TGCGCCAGCAGCTTGTCTCGGACAGAACAAGAGACCCAGTACTTC	EEEEEEEEEEEEEEEEEEEEEEEEEEEEEEEEEEEEEEEEEEEEE	TRBV5-1*00(226.7)	TRBD1*00(30)	TRBJ2-5*00(230)		554|569|590|0|15||75.0	13|19|36|19|25||30.0	22|40|68|27|45||90.0												TGCGCCAGCAGCTTGTCTCGGACAGAACAAGAGACCCAGTACTTC	36								CASSLSRTEQETQYF		:::::::::0:-1:15:19:-1:-5:25:27:-2:45:::	TLML_26_	RNA
3336	CLONES_TRB17_02_TLML-019--BL_TCR-J_D_TCR-V_cDNA_31_TCCGTCTA_merged_170000.txt	4975	4	0.000102764	TGCGCCAGCAGCTTGGTTCCGGACGGTGGAAACACCATATATTTT	EEEEEEEEEEEEEEEEEEEEEEEEEEEEEEEEEEEEEEEEEEEEE	TRBV5-1*00(255)		TRBJ1-3*00(235)		554|570|590|0|16||80.0		23|42|70|26|45||95.0												TGCGCCAGCAGCTTGGTTCCGGACGGTGGAAACACCATATATTTT	36								CASSLVPDGGNTIYF		:::::::::0:0:16:::::26:-3:45:::	TLML_26_	RNA
3337	CLONES_TRB17_02_TLML-019--BL_TCR-J_D_TCR-V_cDNA_31_TCCGTCTA_merged_170000.txt	4976	4	0.000102764	TGCGCCAGCAGCTTGGTGGCAGGGGGCGGTGAAAAACTGTTTTTT	EEEEEEEEEEEEEEEEEEEEEEEEEEEEEEEEEEEEEEEEEEEEE	TRBV5-1*00(323.3)	TRBD1*00(45)	TRBJ1-4*00(220)		554|570|590|0|16||80.0	16|25|36|19|28||45.0	27|43|71|29|45||80.0												TGCGCCAGCAGCTTGGTGGCAGGGGGCGGTGAAAAACTGTTTTTT	36								CASSLVAGGGEKLFF		:::::::::0:0:16:19:-4:1:28:29:-7:45:::	TLML_26_	RNA
3338	CLONES_TRB17_02_TLML-019--BL_TCR-J_D_TCR-V_cDNA_31_TCCGTCTA_merged_170000.txt	4977	4	0.000102764	TGCGCCAGCAGCTTGGGACAGGAAAGGAACACTGAAGCTTTCTTT	EEEEEEEEEEEEEEEEEEEEEEEEEEEEEEEEEEEEEEEEEEEEE	TRBV5-1*00(497.8)	TRBD1*00(30)	TRBJ1-1*00(225)		554|570|590|0|16||80.0	14|20|36|16|22||30.0	21|40|68|26|45||95.0												TGCGCCAGCAGCTTGGGACAGGAAAGGAACACTGAAGCTTTCTTT	36								CASSLGQERNTEAFF		:::::::::0:0:16:16:-2:-4:22:26:-1:45:::	TLML_26_	RNA
3339	CLONES_TRB17_02_TLML-019--BL_TCR-J_D_TCR-V_cDNA_31_TCCGTCTA_merged_170000.txt	4978	4	0.000102764	TGCGCCAGCAGCTTGGATCCGGGGGGGAACACTGAAGCTTTCTTT	EEEEEEEEEEEEEEEEEEEEEEEEEEEEEEEEEEEEEEEEEEEEE	TRBV5-1*00(435)	TRBD1*00(25),TRBD2*00(25)	TRBJ1-1*00(235)		554|570|590|0|16||80.0	10|15|36|18|23||25.0;14|19|48|18|23||25.0	21|40|68|26|45||95.0												TGCGCCAGCAGCTTGGATCCGGGGGGGAACACTGAAGCTTTCTTT	36								CASSLDPGGNTEAFF		:::::::::0:0:16:18:2:-9:23:26:-1:45:::	TLML_26_	RNA
3340	CLONES_TRB17_02_TLML-019--BL_TCR-J_D_TCR-V_cDNA_31_TCCGTCTA_merged_170000.txt	4979	4	0.000102764	TGCGCCAGCAGCTTGGATCGTCCAGGCACAGATACGCAGTATTTT	EEEEEEEEEEEEEEEEEEEEEEEEEEEEEEEEEEEEEEEEEEEEE	TRBV5-1*00(638.8)		TRBJ2-3*00(240)		554|570|590|0|16||80.0		21|41|69|25|45||100.0												TGCGCCAGCAGCTTGGATCGTCCAGGCACAGATACGCAGTATTTT	36								CASSLDRPGTDTQYF		:::::::::0:0:16:::::25:-1:45:::	TLML_26_	RNA
3341	CLONES_TRB17_02_TLML-019--BL_TCR-J_D_TCR-V_cDNA_31_TCCGTCTA_merged_170000.txt	4980	4	0.000102764	TGCGCCAGCAGCTTGGACGCCGACTCCTACAATGAGCAGTTCTTC	EEEEEEEEEEEEEEEEEEEEEEEEEEEEEEEEEEEEEEEEEEEEE	TRBV5-1*00(390)		TRBJ2-1*00(250)		554|570|590|0|16||80.0		20|42|70|23|45||110.0												TGCGCCAGCAGCTTGGACGCCGACTCCTACAATGAGCAGTTCTTC	36								CASSLDADSYNEQFF		:::::::::0:0:16:::::23:0:45:::	TLML_26_	RNA
3342	CLONES_TRB17_02_TLML-019--BL_TCR-J_D_TCR-V_cDNA_31_TCCGTCTA_merged_170000.txt	4981	4	0.000102764	TGCGCCAGCAGCTTGGAGGCCGACATGAACACTGAAGCTTTCTTT	EEEEEEEEEEEEEEEEEEEEEEEEEEEEEEEEEEEEEEEEEEEEE	TRBV5-1*00(355.8)		TRBJ1-1*00(227.5)		554|570|590|0|16||80.0		18|40|68|23|45||110.0												TGCGCCAGCAGCTTGGAGGCCGACATGAACACTGAAGCTTTCTTT	36								CASSLEADMNTEAFF		:::::::::0:0:16:::::23:2:45:::	TLML_26_	RNA
3343	CLONES_TRB17_02_TLML-019--BL_TCR-J_D_TCR-V_cDNA_31_TCCGTCTA_merged_170000.txt	4982	4	0.000102764	TGCGCCAGCAGCTTGGAGGGGTTCAAAGCCGATACGCAGTATTTT	EEEEEEEEEEEEEEEEEEEEEEEEEEEEEEEEEEEEEEEEEEEEE	TRBV5-1*00(430)	TRBD1*00(25)	TRBJ2-3*00(215)		554|570|590|0|16||80.0	17|22|36|16|21||25.0	26|41|69|30|45||75.0												TGCGCCAGCAGCTTGGAGGGGTTCAAAGCCGATACGCAGTATTTT	36								CASSLEGFKADTQYF		:::::::::0:0:16:16:-5:-2:21:30:-6:45:::	TLML_26_	RNA
3344	CLONES_TRB17_02_TLML-019--BL_TCR-J_D_TCR-V_cDNA_31_TCCGTCTA_merged_170000.txt	4983	4	0.000102764	TGCGCCAGCAGCTTGACAGGGGTGCTCGGAGAGACCCAGTACTTC	EEEEEEEEEEEEEEEEEEEEEEEEEEEEEEEEEEEEEEEEEEEEE	TRBV5-1*00(146.8)	TRBD1*00(35)	TRBJ2-5*00(220)		554|569|590|0|15||75.0	15|22|36|15|22||35.0	24|40|68|29|45||80.0												TGCGCCAGCAGCTTGACAGGGGTGCTCGGAGAGACCCAGTACTTC	36								CASSLTGVLGETQYF		:::::::::0:-1:15:15:-3:-2:22:29:-4:45:::	TLML_26_	RNA
3345	CLONES_TRB17_02_TLML-019--BL_TCR-J_D_TCR-V_cDNA_31_TCCGTCTA_merged_170000.txt	4984	4	0.000102764	TGCGCCAGCAGCTCGTCCCTGGGGTGGGACAGGGTTGCTTTCTTT	EEEEEEEEEEEEEEEEEEEEEEEEEEEEEEEEEEEEEEEEEEEEE	TRBV5-1*00(686.7)	TRBD1*00(45)	TRBJ1-1*00(185)		554|567|590|0|13||65.0	12|21|36|25|34||45.0	31|40|68|36|45||45.0												TGCGCCAGCAGCTCGTCCCTGGGGTGGGACAGGGTTGCTTTCTTT	36								CASSSSLGWDRVAFF		:::::::::0:-3:13:25:0:-3:34:36:-11:45:::	TLML_26_	RNA
3346	CLONES_TRB17_02_TLML-019--BL_TCR-J_D_TCR-V_cDNA_31_TCCGTCTA_merged_170000.txt	4985	4	0.000102764	TGCGCCAGCAGCCCTGGACAGGGGTGGAACACTGAAGCTTTCTTT	EEEEEEEEEEEEEEEEEEEEEEEEEEEEEEEEEEEEEEEEEEEEE	TRBV4-3*00(210),TRBV4-2*00(194)	TRBD1*00(45)	TRBJ1-1*00(235)		537|550|574|0|13||65.0;537|550|574|0|13|ST539C|49.0	13|22|36|15|24||45.0	21|40|68|26|45||95.0												TGCGCCAGCAGCCCTGGACAGGGGTGGAACACTGAAGCTTTCTTT	36								CASSPGQGWNTEAFF		:::::::::0:-4:13:15:-1:-2:24:26:-1:45:::	TLML_26_	RNA
3347	CLONES_TRB17_02_TLML-019--BL_TCR-J_D_TCR-V_cDNA_31_TCCGTCTA_merged_170000.txt	4986	4	0.000102764	TGCGCCAGCAGCCGTCTCGATGGCCCCAATTCACCCCTCCACTTT	EEEEEEEEEEEEEEEEEEEEEEEEEEEEEEEEEEEEEEEEEEEEE	TRBV5-1*00(405)	TRBD1*00(25),TRBD2*00(25)	TRBJ1-6*00(230)		554|566|590|0|12||60.0	0|5|36|22|27||25.0;30|35|48|21|26||25.0	27|45|73|27|45||90.0												TGCGCCAGCAGCCGTCTCGATGGCCCCAATTCACCCCTCCACTTT	36								CASSRLDGPNSPLHF		:::::::::0:-4:12:22:12:-19:27:27:-7:45:::	TLML_26_	RNA
3348	CLONES_TRB17_02_TLML-019--BL_TCR-J_D_TCR-V_cDNA_31_TCCGTCTA_merged_170000.txt	4987	4	0.000102764	TGCGCCAGCAGCCGCGTGGGACAGCAACAAGAGACTCAGTACTTC	EEEEEEEEEEEEEEEEEEEEEEEEEEEEEEEEEEEEEEEEEEEEE	TRBV5-1*00(270)	TRBD1*00(35)	TRBJ2-5*00(214)		554|566|590|0|12||60.0	12|19|36|17|24||35.0	22|40|68|27|45|SC30T|74.0												TGCGCCAGCAGCCGCGTGGGACAGCAACAAGAGACTCAGTACTTC	36								CASSRVGQQQETQYF		:::::::::0:-4:12:17:0:-5:24:27:-2:45:::	TLML_26_	RNA
3350	CLONES_TRB17_02_TLML-019--BL_TCR-J_D_TCR-V_cDNA_31_TCCGTCTA_merged_170000.txt	4989	4	0.000102764	TGCGCCAGCAGCCGGACTAGCGGCACCTACAATGAGCAGTTCTTC	EEEEEEEEEEEEEEEEEEEEEEEEEEEEEEEEEEEEEEEEEEEEE	TRBV5-1*00(403)	TRBD2*00(50)	TRBJ2-1*00(174.5)		554|566|590|0|12||60.0	17|27|48|13|23||50.0	22|42|70|25|45||100.0												TGCGCCAGCAGCCGGACTAGCGGCACCTACAATGAGCAGTTCTTC	36								CASSRTSGTYNEQFF		:::::::::0:-4:12:13:-1:-5:23:25:-2:45:::	TLML_26_	RNA
3351	CLONES_TRB17_02_TLML-019--BL_TCR-J_D_TCR-V_cDNA_31_TCCGTCTA_merged_170000.txt	4990	4	0.000102764	TGCGCCAGCAGCCATCGCTTGGTTAGCAATCAGCCCCAGCATTTT	EEEEEEEEEEEEEEEEEEEEEEEEEEEEEEEEEEEEEEEEEEEEE	TRBV4-1*00(404.8)		TRBJ1-5*00(246)		537|551|574|0|14||70.0		20|42|70|23|45||110.0												TGCGCCAGCAGCCATCGCTTGGTTAGCAATCAGCCCCAGCATTTT	36								CASSHRLVSNQPQHF		:::::::::0:-3:14:::::23:0:45:::	TLML_26_	RNA
3352	CLONES_TRB17_02_TLML-019--BL_TCR-J_D_TCR-V_cDNA_31_TCCGTCTA_merged_170000.txt	4991	4	0.000102764	TGCGCCAGCAGCCATACAGGGGGCGCTCTGGATACGCAGTATTTT	EEEEEEEEEEEEEEEEEEEEEEEEEEEEEEEEEEEEEEEEEEEEE	TRBV4-3*00(340),TRBV4-2*00(324)	TRBD1*00(55)	TRBJ2-3*00(215)		537|551|574|0|14||70.0;537|551|574|0|14|ST539C|54.0	15|26|36|15|26||55.0	26|41|69|30|45||75.0												TGCGCCAGCAGCCATACAGGGGGCGCTCTGGATACGCAGTATTTT	36								CASSHTGGALDTQYF		:::::::::0:-3:14:15:-3:2:26:30:-6:45:::	TLML_26_	RNA
3353	CLONES_TRB17_02_TLML-019--BL_TCR-J_D_TCR-V_cDNA_31_TCCGTCTA_merged_170000.txt	4992	4	0.000102764	TGCGCCAGCAGCCACTCCGGACGGACACCGTATGGCTACACCTTC	EEEEEEEEEEEEEEEEEEEEEEEEEEEEEEEEEEEEEEEEEEEEE	TRBV4-1*00(75),TRBV4-3*00(75)	TRBD1*00(25)	TRBJ1-2*00(215)		537|551|574|0|14||70.0;537|551|574|0|14||70.0	13|18|36|22|27||25.0	25|40|68|30|45||75.0												TGCGCCAGCAGCCACTCCGGACGGACACCGTATGGCTACACCTTC	36								CASSHSGRTPYGYTF		:::::::::0:-3:14:22:-1:-6:27:30:-5:45:::	TLML_26_	RNA
3354	CLONES_TRB17_02_TLML-019--BL_TCR-J_D_TCR-V_cDNA_31_TCCGTCTA_merged_170000.txt	4993	4	0.000102764	TGCGCCAGCAGCCACTATAGGACAGGGGGCTATGGCTACACCTTC	EEEEEEEEEEEEEEEEEEEEEEEEEEEEEEEEEEEEEEEEEEEEE	TRBV4-3*00(612),TRBV4-2*00(548)	TRBD1*00(50)	TRBJ1-2*00(220)		537|551|574|0|14||70.0;537|551|574|0|14|ST539C|54.0	13|23|36|19|29||50.0	24|40|68|29|45||80.0												TGCGCCAGCAGCCACTATAGGACAGGGGGCTATGGCTACACCTTC	36								CASSHYRTGGYGYTF		:::::::::0:-3:14:19:-1:-1:29:29:-4:45:::	TLML_26_	RNA
3355	CLONES_TRB17_02_TLML-019--BL_TCR-J_D_TCR-V_cDNA_31_TCCGTCTA_merged_170000.txt	4994	4	0.000102764	TGCGCCAGCAGCCAGGGGACAGGGACTAATGAAAAACTGTTTTTT	EEEEEEEEEEEEEEEEEEEEEEEEEEEEEEEEEEEEEEEEEEEEE	TRBV4-3*00(350),TRBV4-2*00(334)	TRBD1*00(45)	TRBJ1-4*00(245)		537|551|574|0|14||70.0;537|551|574|0|14|ST539C|54.0	12|21|36|15|24||45.0	22|43|71|24|45||105.0												TGCGCCAGCAGCCAGGGGACAGGGACTAATGAAAAACTGTTTTTT	36								CASSQGTGTNEKLFF		:::::::::0:-3:14:15:0:-3:24:24:-2:45:::	TLML_26_	RNA
3356	CLONES_TRB17_02_TLML-019--BL_TCR-J_D_TCR-V_cDNA_31_TCCGTCTA_merged_170000.txt	4995	4	0.000102764	TGCGCCAGCAGCCAAGTGGCGGGGACCAATCAGCCCCAGCATTTT	EEEEEEEEEEEEEEEEEEEEEEEEEEEEEEEEEEEEEEEEEEEEE	TRBV4-3*00(323.8)	TRBD1*00(25),TRBD2*00(25)	TRBJ1-5*00(235)		537|553|574|0|16||80.0	12|17|36|21|26||25.0;16|21|48|21|26||25.0	23|42|70|26|45||95.0												TGCGCCAGCAGCCAAGTGGCGGGGACCAATCAGCCCCAGCATTTT	36								CASSQVAGTNQPQHF		:::::::::0:-1:16:21:0:-7:26:26:-3:45:::	TLML_26_	RNA
3357	CLONES_TRB17_02_TLML-019--BL_TCR-J_D_TCR-V_cDNA_31_TCCGTCTA_merged_170000.txt	4996	4	0.000102764	TGCGCCAGCAGCCAAGTGACCGGTATGAGCACTGAAGCTTTCTTT	EEEEEEEEEEEEEEEEEEEEEEEEEEEEEEEEEEEEEEEEEEEEE	TRBV4-3*00(255),TRBV4-2*00(239),TRBV4-1*00(223)		TRBJ1-1*00(229)		537|553|574|0|16||80.0;537|553|574|0|16|ST539C|64.0;537|553|574|0|16||80.0		19|40|68|24|45|SA23G|89.0												TGCGCCAGCAGCCAAGTGACCGGTATGAGCACTGAAGCTTTCTTT	36								CASSQVTGMSTEAFF		:::::::::0:-1:16:::::24:1:45:::	TLML_26_	RNA
3358	CLONES_TRB17_02_TLML-019--BL_TCR-J_D_TCR-V_cDNA_31_TCCGTCTA_merged_170000.txt	4997	4	0.000102764	TGCGCCAGCAGCCAAGTATCGGGACAGGGGAAGGCCCAGTACTTC	EEEEEEEEEEEEEEEEEEEEEEEEEEEEEEEEEEEEEEEEEEEEE	TRBV4-3*00(464.3)	TRBD1*00(55)	TRBJ2-5*00(195)		537|553|574|0|16||80.0	11|22|36|19|30||55.0	29|40|68|34|45||55.0												TGCGCCAGCAGCCAAGTATCGGGACAGGGGAAGGCCCAGTACTTC	36								CASSQVSGQGKAQYF		:::::::::0:-1:16:19:1:-2:30:34:-9:45:::	TLML_26_	RNA
3359	CLONES_TRB17_02_TLML-019--BL_TCR-J_D_TCR-V_cDNA_31_TCCGTCTA_merged_170000.txt	4998	4	0.000102764	TGCGCCAGCAGCCAAGCTTCCGGCGGGGATTCACCCCTCCACTTT	EEEEEEEEEEEEEEEEEEEEEEEEEEEEEEEEEEEEEEEEEEEEE	TRBV4-1*00(322)	TRBD2*00(25)	TRBJ1-6*00(225)		537|553|574|0|16||80.0	23|28|48|22|27||25.0	28|45|73|28|45||85.0												TGCGCCAGCAGCCAAGCTTCCGGCGGGGATTCACCCCTCCACTTT	36								CASSQASGGDSPLHF		:::::::::0:-1:16:22:-7:-4:27:28:-8:45:::	TLML_26_	RNA
3360	CLONES_TRB17_02_TLML-019--BL_TCR-J_D_TCR-V_cDNA_31_TCCGTCTA_merged_170000.txt	4999	4	0.000102764	TGCGCCAGCAGCCAAGGTCAAGCCGGTAGCTACGAGCAGTACTTC	EEEEEEEEEEEEEEEEEEEEEEEEEEEEEEEEEEEEEEEEEEEEE	TRBV4-1*00(385.5)		TRBJ2-7*00(216)		537|553|574|0|16||80.0		23|39|67|29|45||80.0												TGCGCCAGCAGCCAAGGTCAAGCCGGTAGCTACGAGCAGTACTTC	36								CASSQGQAGSYEQYF		:::::::::0:-1:16:::::29:-3:45:::	TLML_26_	RNA
3361	CLONES_TRB17_02_TLML-019--BL_TCR-J_D_TCR-V_cDNA_31_TCCGTCTA_merged_170000.txt	5000	4	0.000102764	TGCGCCAGCAGCCAAGGCTTAGTGGGTGTCTACGAGCAGTACTTC	EEEEEEEEEEEEEEEEEEEEEEEEEEEEEEEEEEEEEEEEEEEEE	TRBV4-1*00(265),TRBV4-3*00(233)		TRBJ2-7*00(220)		537|553|574|0|16||80.0;537|553|574|0|16||80.0		23|39|67|29|45||80.0												TGCGCCAGCAGCCAAGGCTTAGTGGGTGTCTACGAGCAGTACTTC	36								CASSQGLVGVYEQYF		:::::::::0:-1:16:::::29:-3:45:::	TLML_26_	RNA
3362	CLONES_TRB17_02_TLML-019--BL_TCR-J_D_TCR-V_cDNA_31_TCCGTCTA_merged_170000.txt	5001	4	0.000102764	TGCGCCAGCAGCCAAGGCAGGGGGGGGTACTACGAGCAGTACTTC	EEEEEEEEEEEEEEEEEEEEEEEEEEEEEEEEEEEEEEEEEEEEE	TRBV4-3*00(78.8)	TRBD1*00(35)	TRBJ2-7*00(212)		537|553|574|0|16||80.0	16|23|36|17|24||35.0	23|39|67|29|45||80.0												TGCGCCAGCAGCCAAGGCAGGGGGGGGTACTACGAGCAGTACTTC	36								CASSQGRGGYYEQYF		:::::::::0:-1:16:17:-4:-1:24:29:-3:45:::	TLML_26_	RNA
3363	CLONES_TRB17_02_TLML-019--BL_TCR-J_D_TCR-V_cDNA_31_TCCGTCTA_merged_170000.txt	5002	4	0.000102764	TGCGCCAGCAGCCAAGGGGGACAGCTTTTCTATGGCTACACCTTC	EEEEEEEEEEEEEEEEEEEEEEEEEEEEEEEEEEEEEEEEEEEEE	TRBV4-3*00(564),TRBV4-2*00(548)	TRBD1*00(35)	TRBJ1-2*00(220)		537|553|574|0|16||80.0;537|553|574|0|16|ST539C|64.0	12|19|36|17|24||35.0	24|40|68|29|45||80.0												TGCGCCAGCAGCCAAGGGGGACAGCTTTTCTATGGCTACACCTTC	36								CASSQGGQLFYGYTF		:::::::::0:-1:16:17:0:-5:24:29:-4:45:::	TLML_26_	RNA
3364	CLONES_TRB17_02_TLML-019--BL_TCR-J_D_TCR-V_cDNA_31_TCCGTCTA_merged_170000.txt	5003	4	0.000102764	TGCGCCAGCAGCCAAGATCCCGGGACAGACAATGAGCAGTTCTTC	EEEEEEEEEEEEEEEEEEEEEEEEEEEEEEEEEEEEEEEEEEEEE	TRBV4-3*00(479.8),TRBV4-2*00(463.8)	TRBD1*00(45)	TRBJ2-1*00(225)		537|556|574|0|19||95.0;537|556|574|0|19|ST539C|79.0	10|19|36|19|28||45.0	25|42|70|28|45||85.0												TGCGCCAGCAGCCAAGATCCCGGGACAGACAATGAGCAGTTCTTC	36								CASSQDPGTDNEQFF		:::::::::0:2:19:19:2:-5:28:28:-5:45:::	TLML_26_	RNA
3365	CLONES_TRB17_02_TLML-019--BL_TCR-J_D_TCR-V_cDNA_31_TCCGTCTA_merged_170000.txt	5004	4	0.000102764	TGCGCCAGCAGCCAAGATCACAGGGGTGATTCACCCCTCCACTTT	EEEEEEEEEEEEEEEEEEEEEEEEEEEEEEEEEEEEEEEEEEEEE	TRBV4-3*00(425),TRBV4-2*00(409)	TRBD1*00(35)	TRBJ1-6*00(225)		537|556|574|0|19||95.0;537|556|574|0|19|ST539C|79.0	15|22|36|19|26||35.0	28|45|73|28|45||85.0												TGCGCCAGCAGCCAAGATCACAGGGGTGATTCACCCCTCCACTTT	36								CASSQDHRGDSPLHF		:::::::::0:2:19:19:-3:-2:26:28:-8:45:::	TLML_26_	RNA
3366	CLONES_TRB17_02_TLML-019--BL_TCR-J_D_TCR-V_cDNA_31_TCCGTCTA_merged_170000.txt	5005	4	0.000102764	TGCGCCAGCAGCCAAGATGCGGGGGACGTTGGTGGCTACACCTTC	EEEEEEEEEEEEEEEEEEEEEEEEEEEEEEEEEEEEEEEEEEEEE	TRBV4-3*00(468.5),TRBV4-2*00(422.8)	TRBD1*00(25),TRBD2*00(25)	TRBJ1-2*00(201)		537|555|574|0|18||90.0;537|555|574|0|18|ST539C|74.0	12|17|36|22|27||25.0;16|21|48|22|27||25.0	27|40|68|32|45||65.0												TGCGCCAGCAGCCAAGATGCGGGGGACGTTGGTGGCTACACCTTC	36								CASSQDAGDVGGYTF		:::::::::0:1:18:22:0:-7:27:32:-7:45:::	TLML_26_	RNA
3367	CLONES_TRB17_02_TLML-019--BL_TCR-J_D_TCR-V_cDNA_31_TCCGTCTA_merged_170000.txt	5006	4	0.000102764	TGCGCCAGCAGCCAAGATAGGGCCTTGAACACTGAAGCTTTCTTT	EEEEEEEEEEEEEEEEEEEEEEEEEEEEEEEEEEEEEEEEEEEEE	TRBV4-3*00(233),TRBV4-2*00(217)	TRBD2*00(30)	TRBJ1-1*00(240)		537|555|574|0|18||90.0;537|555|574|0|18|ST539C|74.0	28|34|48|18|24||30.0	20|40|68|25|45||100.0												TGCGCCAGCAGCCAAGATAGGGCCTTGAACACTGAAGCTTTCTTT	36								CASSQDRALNTEAFF		:::::::::0:1:18:18:-12:2:24:25:0:45:::	TLML_26_	RNA
3368	CLONES_TRB17_02_TLML-019--BL_TCR-J_D_TCR-V_cDNA_31_TCCGTCTA_merged_170000.txt	5007	4	0.000102764	TGCGCCAGCAGCCAAGACCCAGAAAACACAGATACGCAGTATTTT	EEEEEEEEEEEEEEEEEEEEEEEEEEEEEEEEEEEEEEEEEEEEE	TRBV4-1*00(82),TRBV4-3*00(82)		TRBJ2-3*00(235)		537|554|574|0|17||85.0;537|554|574|0|17||85.0		22|41|69|26|45||95.0												TGCGCCAGCAGCCAAGACCCAGAAAACACAGATACGCAGTATTTT	36								CASSQDPENTDTQYF		:::::::::0:0:17:::::26:-2:45:::	TLML_26_	RNA
3369	CLONES_TRB17_02_TLML-019--BL_TCR-J_D_TCR-V_cDNA_31_TCCGTCTA_merged_170000.txt	5008	4	0.000102764	TGCGCCAGCAGCCAAGAGGCCGGGACTAAAGATACGCAGTATTTT	EEEEEEEEEEEEEEEEEEEEEEEEEEEEEEEEEEEEEEEEEEEEE	TRBV4-3*00(458.8),TRBV4-2*00(442.8)	TRBD2*00(45)	TRBJ2-3*00(220)		537|554|574|0|17||85.0;537|554|574|0|17|ST539C|69.0	14|23|48|19|28||45.0	25|41|69|29|45||80.0												TGCGCCAGCAGCCAAGAGGCCGGGACTAAAGATACGCAGTATTTT	36								CASSQEAGTKDTQYF		:::::::::0:0:17:19:2:-9:28:29:-5:45:::	TLML_26_	RNA
3370	CLONES_TRB17_02_TLML-019--BL_TCR-J_D_TCR-V_cDNA_31_TCCGTCTA_merged_170000.txt	5009	4	0.000102764	TGCGCCAGCAGCCAAACTCCTCAGGGGGTGTATGGCTACACCTTC	EEEEEEEEEEEEEEEEEEEEEEEEEEEEEEEEEEEEEEEEEEEEE	TRBV4-3*00(435),TRBV4-2*00(419)	TRBD1*00(35)	TRBJ1-2*00(215)		537|552|574|0|15||75.0;537|552|574|0|15|ST539C|59.0	16|23|36|21|28||35.0	25|40|68|30|45||75.0												TGCGCCAGCAGCCAAACTCCTCAGGGGGTGTATGGCTACACCTTC	36								CASSQTPQGVYGYTF		:::::::::0:-2:15:21:-4:-1:28:30:-5:45:::	TLML_26_	RNA
3371	CLONES_TRB17_02_TLML-019--BL_TCR-J_D_TCR-V_cDNA_31_TCCGTCTA_merged_170000.txt	5010	4	0.000102764	TGCGCCAGCAGCCAAAGGACAGTGAGCACAGATACGCAGTATTTT	EEEEEEEEEEEEEEEEEEEEEEEEEEEEEEEEEEEEEEEEEEEEE	TRBV4-3*00(481)	TRBD1*00(30)	TRBJ2-3*00(207.5)		537|552|574|0|15||75.0	13|19|36|16|22||30.0	20|41|69|24|45||105.0												TGCGCCAGCAGCCAAAGGACAGTGAGCACAGATACGCAGTATTTT	36								CASSQRTVSTDTQYF		:::::::::0:-2:15:16:-1:-5:22:24:0:45:::	TLML_26_	RNA
3372	CLONES_TRB17_02_TLML-019--BL_TCR-J_D_TCR-V_cDNA_31_TCCGTCTA_merged_170000.txt	5011	4	0.000102764	TGCGCCAGCAGCAGCGTCCAGGGGATCTCCTACGAGCAGTACTTC	EEEEEEEEEEEEEEEEEEEEEEEEEEEEEEEEEEEEEEEEEEEEE	TRBV5-1*00(793.8)		TRBJ2-7*00(239)		554|566|590|0|12||60.0		16|39|67|22|45|SG19T|99.0												TGCGCCAGCAGCAGCGTCCAGGGGATCTCCTACGAGCAGTACTTC	36								CASSSVQGISYEQYF		:::::::::0:-4:12:::::22:4:45:::	TLML_26_	RNA
3373	CLONES_TRB17_02_TLML-019--BL_TCR-J_D_TCR-V_cDNA_31_TCCGTCTA_merged_170000.txt	5012	4	0.000102764	TGCGCCAGCAGGGGGGGCTATACCCCGACTAGCGAGCAGTACTTC	EEEEEEEEEEEEEEEEEEEEEEEEEEEEEEEEEEEEEEEEEEEEE	TRBV5-1*00(393.8)	TRBD1*00(30),TRBD2*00(30)	TRBJ2-7*00(205)		554|565|590|0|11||55.0	18|24|36|12|18||30.0;18|24|48|26|32||30.0	26|39|67|32|45||65.0												TGCGCCAGCAGGGGGGGCTATACCCCGACTAGCGAGCAGTACTTC	36								CASRGGYTPTSEQYF		:::::::::0:-5:11:12:-6:0:18:32:-6:45:::	TLML_26_	RNA
3374	CLONES_TRB17_02_TLML-019--BL_TCR-J_D_TCR-V_cDNA_31_TCCGTCTA_merged_170000.txt	5013	4	0.000102764	TGCGCCAGCAAGCAGGCCGTATCTAGCACAGATACGCAGTATTTT	EEEEEEEEEEEEEEEEEEEEEEEEEEEEEEEEEEEEEEEEEEEEE	TRBV5-1*00(525)		TRBJ2-3*00(190)		554|564|590|0|10||50.0		18|41|69|22|45||115.0												TGCGCCAGCAAGCAGGCCGTATCTAGCACAGATACGCAGTATTTT	36								CASKQAVSSTDTQYF		:::::::::0:-6:10:::::22:2:45:::	TLML_26_	RNA
3375	CLONES_TRB17_02_TLML-019--BL_TCR-J_D_TCR-V_cDNA_31_TCCGTCTA_merged_170000.txt	5014	4	0.000102764	TGCGCCAGCAAAAAGGGGATTATGGGACACAATGAGCAGTTCTTC	EEEEEEEEEEEEEEEEEEEEEEEEEEEEEEEEEEEEEEEEEEEEE	TRBV23-1*00(774)	TRBD1*00(25),TRBD2*00(25)	TRBJ2-1*00(225)		580|590|617|0|10||50.0	12|17|36|23|28||25.0;16|21|48|23|28||25.0	25|42|70|28|45||85.0												TGCGCCAGCAAAAAGGGGATTATGGGACACAATGAGCAGTTCTTC	36								CASKKGIMGHNEQFF		:::::::::0:-7:10:23:0:-7:28:28:-5:45:::	TLML_26_	RNA
3376	CLONES_TRB17_02_TLML-019--BL_TCR-J_D_TCR-V_cDNA_31_TCCGTCTA_merged_170000.txt	5018	4	0.000102764	TGCAGTGCTGCCTGGAGAGGGCCTAGCAATCAGCCCCAGCATTTT	EEEEEEEEAEEEAEEEEEEEEEEEEEEEEEEEEEEEEEEEEEEEE	TRBV20-1*00(1124)	TRBD2*00(35)	TRBJ1-5*00(250)		759|768|793|0|9||45.0	27|34|48|16|23||35.0	20|42|70|23|45||110.0												TGCAGTGCTGCCTGGAGAGGGCCTAGCAATCAGCCCCAGCATTTT	32								CSAAWRGPSNQPQHF		:::::::::0:-5:9:16:-11:2:23:23:0:45:::	TLML_26_	RNA
3377	CLONES_TRB17_02_TLML-019--BL_TCR-J_D_TCR-V_cDNA_31_TCCGTCTA_merged_170000.txt	5019	4	0.000102764	TGCAGTGCTACTTTATTACAGGGGTCAGCCACTGAAGCTTTCTTT	EEEEEEEEEEEEEEEEEEEEEEEEEEEEEEEEEEEEEEEEEEEEE	TRBV20-1*00(470)	TRBD1*00(35)	TRBJ1-1*00(220)		759|769|793|0|10||50.0	15|22|36|17|24||35.0	24|40|68|29|45||80.0												TGCAGTGCTACTTTATTACAGGGGTCAGCCACTGAAGCTTTCTTT	36								CSATLLQGSATEAFF		:::::::::0:-4:10:17:-3:-2:24:29:-4:45:::	TLML_26_	RNA
3378	CLONES_TRB17_02_TLML-019--BL_TCR-J_D_TCR-V_cDNA_31_TCCGTCTA_merged_170000.txt	5020	4	0.000102764	TGCAGTGCTAGTATTGCGGGGGGGCCTGGGGAGACCCAGTACTTC	EEEEEEEEEEEEEEEEEEEEEEEEEEEEEEEEEEEEEEEEEEEEE	TRBV20-1*00(415)	TRBD2*00(39)	TRBJ2-5*00(215)		759|770|793|0|11||55.0	23|34|48|15|26|SA28G|39.0	25|40|68|30|45||75.0												TGCAGTGCTAGTATTGCGGGGGGGCCTGGGGAGACCCAGTACTTC	36								CSASIAGGPGETQYF		:::::::::0:-3:11:15:-7:2:26:30:-5:45:::	TLML_26_	RNA
3379	CLONES_TRB17_02_TLML-019--BL_TCR-J_D_TCR-V_cDNA_31_TCCGTCTA_merged_170000.txt	5021	4	0.000102764	TGCAGTGCTAGGAAGGGTTCGACTAGCGGGGATACGCAGTATTTT	EEEEEEEEEEEEEEEEEEEEEEEEEEEEEEEEEEEEEEEEEEEEE	TRBV20-1*00(487)	TRBD2*00(50)	TRBJ2-3*00(188.5)		759|770|793|0|11||55.0	18|28|48|20|30||50.0	26|41|69|30|45||75.0												TGCAGTGCTAGGAAGGGTTCGACTAGCGGGGATACGCAGTATTTT	36								CSARKGSTSGDTQYF		:::::::::0:-3:11:20:-2:-4:30:30:-6:45:::	TLML_26_	RNA
3380	CLONES_TRB17_02_TLML-019--BL_TCR-J_D_TCR-V_cDNA_31_TCCGTCTA_merged_170000.txt	5022	4	0.000102764	TGCAGTGCTAGAGTCTTCGGGTCCTACACAGATACGCAGTATTTT	EEEEEEEEEEEEEEEEEEEEEEEEEEEEEEEEEEEEEEEEEEEEE	TRBV20-1*00(395)		TRBJ2-3*00(235)		759|772|793|0|13||65.0		22|41|69|26|45||95.0												TGCAGTGCTAGAGTCTTCGGGTCCTACACAGATACGCAGTATTTT	36								CSARVFGSYTDTQYF		:::::::::0:-1:13:::::26:-2:45:::	TLML_26_	RNA
3381	CLONES_TRB17_02_TLML-019--BL_TCR-J_D_TCR-V_cDNA_31_TCCGTCTA_merged_170000.txt	5023	4	0.000102764	TGCAGTGCTAGAGATAGCGGACAGGGAGTCGAAAAACTGTTTTTT	EEEEEEEEEEEEEEEEEEEEEEEEEEEEEEEEEEEEEEEEEEEEE	TRBV20-1*00(609.7)	TRBD1*00(40)	TRBJ1-4*00(215)		759|774|793|0|15||75.0	13|21|36|18|26||40.0	28|43|71|30|45||75.0												TGCAGTGCTAGAGATAGCGGACAGGGAGTCGAAAAACTGTTTTTT	36								CSARDSGQGVEKLFF		:::::::::0:1:15:18:-1:-3:26:30:-8:45:::	TLML_26_	RNA
3382	CLONES_TRB17_02_TLML-019--BL_TCR-J_D_TCR-V_cDNA_31_TCCGTCTA_merged_170000.txt	5024	4	0.000102764	TGCAGTGCTAGAGACGGACGGACCGGGGGGGAAAAACTGTTTTTT	EEEEEEEEEEEEEEEEEEEEEEEEEEEEEEEEEEEEEEEEEEEEE	TRBV20-1*00(140)	TRBD1*00(34)	TRBJ1-4*00(215)		759|773|793|0|14||70.0	13|23|36|19|29|SA17C|34.0	28|43|71|30|45||75.0												TGCAGTGCTAGAGACGGACGGACCGGGGGGGAAAAACTGTTTTTT	36								CSARDGRTGGEKLFF		:::::::::0:0:14:19:-1:-1:29:30:-8:45:::	TLML_26_	RNA
3383	CLONES_TRB17_02_TLML-019--BL_TCR-J_D_TCR-V_cDNA_31_TCCGTCTA_merged_170000.txt	5025	4	0.000102764	TGCAGTGCCACTTCGGGACAGGGCAGTAAGGATGAGCAGTTCTTC	EEEEEEEEEEEEEEEEEEEEEEEEEEEEEEEEEEEEEEEEEEEEE	TRBV20-1*00(265)	TRBD1*00(50)	TRBJ2-1*00(210)		759|767|793|0|8||40.0	11|21|36|13|23||50.0	28|42|70|31|45||70.0												TGCAGTGCCACTTCGGGACAGGGCAGTAAGGATGAGCAGTTCTTC	36								CSATSGQGSKDEQFF		:::::::::0:-6:8:13:1:-3:23:31:-8:45:::	TLML_26_	RNA
3384	CLONES_TRB17_02_TLML-019--BL_TCR-J_D_TCR-V_cDNA_31_TCCGTCTA_merged_170000.txt	5026	4	0.000102764	TGCAGTGCCAGAGACGGGGGGGCTTGGCAAGAGACCCAGTACTTC	EEEEEEEEEEEEEEEEEEEEEEEEEEEEEEEEEEEEEEEEEEEEE	TRBV20-1*00(224)	TRBD1*00(30),TRBD2*00(29)	TRBJ2-5*00(230)		759|773|793|0|14|ST767C|54.0	18|24|36|17|23||30.0;24|33|48|14|23|SA28G|29.0	22|40|68|27|45||90.0												TGCAGTGCCAGAGACGGGGGGGCTTGGCAAGAGACCCAGTACTTC	36								CSARDGGAWQETQYF		:::::::::0:0:14:17:-6:0:23:27:-2:45:::	TLML_26_	RNA
3385	CLONES_TRB17_02_TLML-019--BL_TCR-J_D_TCR-V_cDNA_31_TCCGTCTA_merged_170000.txt	5027	4	0.000102764	TGCAGTGCGGAGCAGGGTAATCCCCTGAACACTGAAGCTTTCTTT	EEEEEEEEEEEEEEEEEEEEEEEEEEEEEEEEEEEEEEEEEEEEE	TRBV20-1*00(350)	TRBD1*00(25)	TRBJ1-1*00(236)		759|767|793|0|8||40.0	16|21|36|12|17||25.0	20|40|68|25|45||100.0												TGCAGTGCGGAGCAGGGTAATCCCCTGAACACTGAAGCTTTCTTT	36								CSAEQGNPLNTEAFF		:::::::::0:-6:8:12:-4:-3:17:25:0:45:::	TLML_26_	RNA
3386	CLONES_TRB17_02_TLML-019--BL_TCR-J_D_TCR-V_cDNA_31_TCCGTCTA_merged_170000.txt	5028	4	0.000102764	TGCAGTGCGAAACTAGCGGGGTCCACTACCTACGAGCAGTACTTC	EEEEEEEEEEEEEEEEEEEEEEEEEEEEEEEEEEEEEEEEEEEEE	TRBV20-1*00(80)	TRBD2*00(45)	TRBJ2-7*00(225)		759|767|793|0|8||40.0	19|28|48|11|20||45.0	22|39|67|28|45||85.0												TGCAGTGCGAAACTAGCGGGGTCCACTACCTACGAGCAGTACTTC	36								CSAKLAGSTTYEQYF		:::::::::0:-6:8:11:-3:-4:20:28:-2:45:::	TLML_26_	RNA
3387	CLONES_TRB17_02_TLML-019--BL_TCR-J_D_TCR-V_cDNA_31_TCCGTCTA_merged_170000.txt	5029	4	0.000102764	TGCAGTGCAGCTGACTCGAGGGGCCTGCAAGAGACCCAGTACTTC	EEEEEEEEEEEEEEEEEEEEEEEEEEEEEEEEEEEEEEEEEEEEE	TRBV20-1*00(235)	TRBD2*00(29),TRBD1*00(25)	TRBJ2-5*00(230)		759|767|793|0|8||40.0	27|36|48|17|26|SC32G|29.0;17|22|36|18|23||25.0	22|40|68|27|45||90.0												TGCAGTGCAGCTGACTCGAGGGGCCTGCAAGAGACCCAGTACTTC	36								CSAADSRGLQETQYF		:::::::::0:-6:8:17:-11:4:26:27:-2:45:::	TLML_26_	RNA
3388	CLONES_TRB17_02_TLML-019--BL_TCR-J_D_TCR-V_cDNA_31_TCCGTCTA_merged_170000.txt	5030	4	0.000102764	TGCAGCGTTGTCGGCGGCGGCTCTGGGGCCAACGTCCTGACTTTC	EEEEEEEEEEEEEEEEEEEEEEEEEEEEEEEEEEEEEEEEEEEEE	TRBV29-1*00(120)		TRBJ2-6*00(270)		700|710|734|0|10||50.0		19|45|73|19|45||130.0												TGCAGCGTTGTCGGCGGCGGCTCTGGGGCCAACGTCCTGACTTTC	36								CSVVGGGSGANVLTF		:::::::::0:-4:10:::::19:1:45:::	TLML_26_	RNA
3389	CLONES_TRB17_02_TLML-019--BL_TCR-J_D_TCR-V_cDNA_31_TCCGTCTA_merged_170000.txt	5031	4	0.000102764	TGCAGCGTTGGATCTAGCGGGGGGAGCACAGATACGCAGTATTTT	EEEEEEEEEEEEEEEEEEEEEEEEEEEEEEEEEEEEEEEEEEEEE	TRBV29-1*00(329.5)	TRBD2*00(40)	TRBJ2-3*00(245)		700|710|734|0|10||50.0	20|28|48|13|21||40.0	20|41|69|24|45||105.0												TGCAGCGTTGGATCTAGCGGGGGGAGCACAGATACGCAGTATTTT	36								CSVGSSGGSTDTQYF		:::::::::0:-4:10:13:-4:-4:21:24:0:45:::	TLML_26_	RNA
3390	CLONES_TRB17_02_TLML-019--BL_TCR-J_D_TCR-V_cDNA_31_TCCGTCTA_merged_170000.txt	5032	4	0.000102764	TGCAGCGTTGATCCAGCGGGTAGACACACAGATACGCAGTATTTT	EEEEEEEEEEEEEEEEEEEEEEEEEEEEEEEEEEEEEEEEEEEEE	TRBV29-1*00(275)	TRBD2*00(30)	TRBJ2-3*00(235)		700|711|734|0|11||55.0	22|28|48|14|20||30.0	22|41|69|26|45||95.0												TGCAGCGTTGATCCAGCGGGTAGACACACAGATACGCAGTATTTT	36								CSVDPAGRHTDTQYF		:::::::::0:-3:11:14:-6:-4:20:26:-2:45:::	TLML_26_	RNA
3391	CLONES_TRB17_02_TLML-019--BL_TCR-J_D_TCR-V_cDNA_31_TCCGTCTA_merged_170000.txt	5033	4	0.000102764	TGCAGCGTTGAAGATCTCCGTTCCATGAACACTGAAGCTTTCTTT	EEEEEEEEEEEEEEEEEEEEEEEEEEEEEEEEEEEEEEEEEEEEE	TRBV29-1*00(165)		TRBJ1-1*00(250)		700|717|734|0|17||85.0		18|40|68|23|45||110.0												TGCAGCGTTGAAGATCTCCGTTCCATGAACACTGAAGCTTTCTTT	36								CSVEDLRSMNTEAFF		:::::::::0:3:17:::::23:2:45:::	TLML_26_	RNA
3392	CLONES_TRB17_02_TLML-019--BL_TCR-J_D_TCR-V_cDNA_31_TCCGTCTA_merged_170000.txt	5034	4	0.000102764	TGCAGCGTTGAAGATGAGTCCCAGGGACCTAACGAGCAGTACTTC	EEEEEEEEEEEEEEEEEEEEEEEEEEEEEEEEEEEEEEEEEEEEE	TRBV29-1*00(825)	TRBD2*00(34),TRBD1*00(29)	TRBJ2-7*00(210)		700|715|734|0|15||75.0	10|21|48|16|28|I16A|34.0;7|17|36|17|28|I12A|29.0	25|39|67|31|45||70.0												TGCAGCGTTGAAGATGAGTCCCAGGGACCTAACGAGCAGTACTTC	36								CSVEDESQGPNEQYF		:::::::::0:1:15:16:6:-11:28:31:-5:45:::	TLML_26_	RNA
3393	CLONES_TRB17_02_TLML-019--BL_TCR-J_D_TCR-V_cDNA_31_TCCGTCTA_merged_170000.txt	5035	4	0.000102764	TGCAGCGTCGAAGGGGCAGCCCGGAACACCGGGGAGCTGTTTTTT	EEEEEEEEEEEEEEEEEEEEEEEEEEEEEEEEEEEEEEEEEEEEE	TRBV29-1*00(665)		TRBJ2-2*00(246)		700|713|734|0|13|ST708C|49.0		21|43|71|23|45||110.0												TGCAGCGTCGAAGGGGCAGCCCGGAACACCGGGGAGCTGTTTTTT	36								CSVEGAARNTGELFF		:::::::::0:-1:13:::::23:-1:45:::	TLML_26_	RNA
3394	CLONES_TRB17_02_TLML-019--BL_TCR-J_D_TCR-V_cDNA_31_TCCGTCTA_merged_170000.txt	5036	4	0.000102764	TGCAGCGTGACCCCCTCACAGGGTATCTCCTACGAGCAGTACTTC	EEEEEEEEEEEEEEEEEEEEEEEEEEEEEEEEEEEEEEEEEEEEE	TRBV29-1*00(374)	TRBD1*00(30)	TRBJ2-7*00(235)		700|708|734|0|8||40.0	1|7|36|10|16||30.0	20|39|67|26|45||95.0												TGCAGCGTGACCCCCTCACAGGGTATCTCCTACGAGCAGTACTTC	36								CSVTPSQGISYEQYF		:::::::::0:-6:8:10:11:-17:16:26:0:45:::	TLML_26_	RNA
3395	CLONES_TRB17_02_TLML-019--BL_TCR-J_D_TCR-V_cDNA_31_TCCGTCTA_merged_170000.txt	5037	4	0.000102764	TGCAGCGTATCCGTGGGGGGTGATAAGGGTGAAAAACTGTTTTTT	EEEEEEEEEEEEEEEEEEEEEEEEEEEEEEEEEEEEEEEEEEEEE	TRBV29-1*00(275)	TRBD1*00(25)	TRBJ1-4*00(220)		700|708|734|0|8||40.0	18|23|36|14|19||25.0	27|43|71|29|45||80.0												TGCAGCGTATCCGTGGGGGGTGATAAGGGTGAAAAACTGTTTTTT	36								CSVSVGGDKGEKLFF		:::::::::0:-6:8:14:-6:-1:19:29:-7:45:::	TLML_26_	RNA
3396	CLONES_TRB17_02_TLML-019--BL_TCR-J_D_TCR-V_cDNA_31_TCCGTCTA_merged_170000.txt	5038	4	0.000102764	TGCAGCGCTTCCAAGCGCGGGGGGGCCCCAGATACGCAGTATTTT	EEEEEEEEEEEEEEEEEEEEEEEEEEEEEEEEEEEEEEEEEEEEE	TRBV29-1*00(291)	TRBD2*00(44)	TRBJ2-3*00(225)		700|707|734|0|7||35.0	23|35|48|16|28|SA28G|44.0	24|41|69|28|45||85.0												TGCAGCGCTTCCAAGCGCGGGGGGGCCCCAGATACGCAGTATTTT	36								CSASKRGGAPDTQYF		:::::::::0:-7:7:16:-7:3:28:28:-4:45:::	TLML_26_	RNA
3397	CLONES_TRB17_02_TLML-019--BL_TCR-J_D_TCR-V_cDNA_31_TCCGTCTA_merged_170000.txt	5046	4	0.000102764	TGTGCCAGCGGACAGTAGCGGGGGTAGGATATACGCAGTATTTT	EEEEEEEEEEEEEEEEEEEEEEEEEEEEEEEEEEEEEEEEEEEE	TRBV21-1*00(470)	TRBD2*00(35),TRBD1*00(30)	TRBJ2-3*00(210)		544|553|581|0|9||45.0	21|28|48|15|22||35.0;13|19|36|9|15||30.0	27|41|69|30|44||70.0												TGTGCCAGCGGACAGTAGCGGGGGTAGGATATACGCAGTATTTT	36								CASGQ*R_VGYTQYF		:::::::::0:-8:9:15:-5:-4:22:30:-7:44:::	TLML_26_	RNA
3398	CLONES_TRB17_02_TLML-019--BL_TCR-J_D_TCR-V_cDNA_31_TCCGTCTA_merged_170000.txt	5047	4	0.000102764	TGTGCCAGCAGCTTACCCGAGCTCGAGAGATGGACTACACCTTC	EEEEEEEEEEEEEEEEEEEEEEEEEEEEEEEEEEEEEEEEEEEE	TRBV7-3*00(218)		TRBJ1-2*00(190)		540|555|577|0|15||75.0		30|40|68|34|44||50.0												TGTGCCAGCAGCTTACCCGAGCTCGAGAGATGGACTACACCTTC	36								CASSLPE_REMDYTF		:::::::::0:-2:15:::::34:-10:44:::	TLML_26_	RNA
3399	CLONES_TRB17_02_TLML-019--BL_TCR-J_D_TCR-V_cDNA_31_TCCGTCTA_merged_170000.txt	5050	4	0.000102764	TGCGCCAGCTCAAACCCAGTGTGAACACCGGGGAGCTGTTTTTT	EEEEEEEEEEEEEEEEEEEEEEEEEEEEEEEEEEEEEEEEEEEE	TRBV23-1*00(365)		TRBJ2-2*00(250)		580|589|617|0|9||45.0		21|43|71|22|44||110.0												TGCGCCAGCTCAAACCCAGTGTGAACACCGGGGAGCTGTTTTTT	36								CASSNPV_NTGELFF		:::::::::0:-8:9:::::22:-1:44:::	TLML_26_	RNA
3400	CLONES_TRB17_02_TLML-019--BL_TCR-J_D_TCR-V_cDNA_31_TCCGTCTA_merged_170000.txt	5051	4	0.000102764	TGCGCCAGCATTAAACAGGGAACCCTAATGAAAAACTGTTTTTT	EEEEEEEEEEEEEEEEEEEEEEEEEEEEEEEEEEEEEEEEEEEE	TRBV23-1*00(750)	TRBD1*00(30)	TRBJ1-4*00(240)		580|590|617|0|10||50.0	15|21|36|14|20||30.0	23|43|71|24|44||100.0												TGCGCCAGCATTAAACAGGGAACCCTAATGAAAAACTGTTTTTT	36								CASIKQG_PNEKLFF		:::::::::0:-7:10:14:-3:-3:20:24:-3:44:::	TLML_26_	RNA
3401	CLONES_TRB17_02_TLML-019--BL_TCR-J_D_TCR-V_cDNA_31_TCCGTCTA_merged_170000.txt	5052	4	0.000102764	TGCGCCAGCAGTTGACAGGGGGAAGCAATCAGCCCCAGCATTTT	EEEEEEEEEEEEEEEEEEEEEEEEEEEEEEEEEEEEEEEEEEEE	TRBV23-1*00(600)	TRBD1*00(45)	TRBJ1-5*00(245)		580|592|617|0|12||60.0	14|23|36|13|22||45.0	21|42|70|23|44||105.0												TGCGCCAGCAGTTGACAGGGGGAAGCAATCAGCCCCAGCATTTT	36								CASS*QG_SNQPQHF		:::::::::0:-5:12:13:-2:-1:22:23:-1:44:::	TLML_26_	RNA
3402	CLONES_TRB17_02_TLML-019--BL_TCR-J_D_TCR-V_cDNA_31_TCCGTCTA_merged_170000.txt	5053	4	0.000102764	TGCGCCAGCAGTCAATGGGAAAGGGGAAGCCTGAAGCTTTCTTT	EEEEEEEEEEEEEEEEEEEEEEEEEEEEEEEEEEEEEEEEEEEE	TRBV23-1*00(406)	TRBD1*00(34)	TRBJ1-1*00(178.5)		580|596|617|0|16||80.0	12|22|36|16|26|SC16A|34.0	26|40|68|30|44||70.0												TGCGCCAGCAGTCAATGGGAAAGGGGAAGCCTGAAGCTTTCTTT	36								CASSQWE_GKPEAFF		:::::::::0:-1:16:16:0:-2:26:30:-6:44:::	TLML_26_	RNA
3403	CLONES_TRB17_02_TLML-019--BL_TCR-J_D_TCR-V_cDNA_31_TCCGTCTA_merged_170000.txt	5060	4	0.000102764	TGTGCCAGCAGTTCCCAGACAGGGGACAAACATTCAGTACTTC	EEEEEEEEEEEEEEEEEEEEEEEEEEEEEEEEEEEEEEEEEEE	TRBV6-2*00(160),TRBV6-3*00(160)	TRBD1*00(40)	TRBJ2-4*00(220)		516|529|553|0|13||65.0;516|529|553|0|13||65.0	14|22|36|17|25||40.0	26|42|70|27|43||80.0												TGTGCCAGCAGTTCCCAGACAGGGGACAAACATTCAGTACTTC	36								CASSSQT_GTNIQYF		:::::::::0:-4:13:17:-2:-2:25:27:-6:43:::	TLML_26_	RNA
3404	CLONES_TRB17_02_TLML-019--BL_TCR-J_D_TCR-V_cDNA_31_TCCGTCTA_merged_170000.txt	5061	4	0.000102764	TGTGCCAGCAGTTACTCCCCCGGGGTGAAACACCATATATTTT	EEEEEEEEEEEEEEEEEEEEEEEEEEEEEEEEEEEEEEEEEEE	TRBV6-5*00(410),TRBV6-6*00(362)	TRBD1*00(30),TRBD2*00(30)	TRBJ1-3*00(221)		519|536|556|0|17||85.0;516|533|553|0|17||85.0	9|15|36|18|24||30.0;13|19|48|18|24||30.0	25|42|70|26|43||85.0												TGTGCCAGCAGTTACTCCCCCGGGGTGAAACACCATATATTTT	36								CASSYSP_G*NTIYF		:::::::::0:0:17:18:3:-9:24:26:-5:43:::	TLML_26_	RNA
3405	CLONES_TRB17_02_TLML-019--BL_TCR-J_D_TCR-V_cDNA_31_TCCGTCTA_merged_170000.txt	5062	4	0.000102764	TGTGCCAGCAGCTCCGAGGCGAACACCGGGGAGCTGTTTTTTT	EEEEEEEEEEEEEEEEEEEEEEEEEEEEEEEEEEEEEEEEEEE	TRBV11-1*00(900)		TRBJ2-2*00(239)		531|544|568|0|13||65.0		19|43|71|18|43|I43T|99.0												TGTGCCAGCAGCTCCGAGGCGAACACCGGGGAGCTGTTTTTTT	36								CASSSEA_TPGSCFF		:::::::::0:-4:13:::::18:1:43:::	TLML_26_	RNA
3406	CLONES_TRB17_02_TLML-019--BL_TCR-J_D_TCR-V_cDNA_31_TCCGTCTA_merged_170000.txt	5063	4	0.000102764	TGTGCCAGCAGCCCCTCCGGGCGACAATTCACCCCTCCACTTT	EEEEEEEEEEEEEEEEEEEEEEEEEEEEEEEEEEEEEEEEEEE	TRBV14*00(469)	TRBD1*00(25),TRBD2*00(25)	TRBJ1-6*00(230)		516|529|553|0|13||65.0	10|15|36|16|21||25.0;1|6|48|13|18||25.0	27|45|73|25|43||90.0												TGTGCCAGCAGCCCCTCCGGGCGACAATTCACCCCTCCACTTT	36								CASSPSG_DNSPLHF		:::::::::0:-4:13:16:2:-9:21:25:-7:43:::	TLML_26_	RNA
3407	CLONES_TRB17_02_TLML-019--BL_TCR-J_D_TCR-V_cDNA_31_TCCGTCTA_merged_170000.txt	5064	4	0.000102764	TGTGCCAGCAGCGTTACAGGGGCCCCTCACTGAAGCTTTCTTT	EEEEEEEEEEEEEEEEEEEEEEEEEEEEEEEEEEEEEEEEEEE	TRBV11-2*00(192.5)	TRBD1*00(35),TRBD2*00(30)	TRBJ1-1*00(220)		522|534|559|0|12||60.0	15|22|36|15|22||35.0;29|35|48|19|25||30.0	24|40|68|27|43||80.0												TGTGCCAGCAGCGTTACAGGGGCCCCTCACTGAAGCTTTCTTT	36								CASSVTG_PLTEAFF		:::::::::0:-5:12:15:-3:-2:22:27:-4:43:::	TLML_26_	RNA
3408	CLONES_TRB17_02_TLML-019--BL_TCR-J_D_TCR-V_cDNA_31_TCCGTCTA_merged_170000.txt	5065	4	0.000102764	TGTGCCAGCAAAAAACAGGGGCCCAGAGTAGACCCAGTACTTC	EEEEEEEEEEEEEEEEEEEEEEEEEEEEEEEAEEEEEEEEEEE	TRBV21-1*00(416)	TRBD1*00(35),TRBD2*00(30)	TRBJ2-5*00(210)		544|554|581|0|10||50.0	15|22|36|14|21||35.0;29|35|48|18|24||30.0	26|40|68|29|43||70.0												TGTGCCAGCAAAAAACAGGGGCCCAGAGTAGACCCAGTACTTC	32								CASKKQG_PE*TQYF		:::::::::0:-7:10:14:-3:-2:21:29:-6:43:::	TLML_26_	RNA
3409	CLONES_TRB17_02_TLML-019--BL_TCR-J_D_TCR-V_cDNA_31_TCCGTCTA_merged_170000.txt	5069	4	0.000102764	TGCGCCAGCAGTCACACCACAGGGGACCGGGGAGCTGTTTTTT	EEEEEEEEEEEEEEEEEEEEEEEEEEEEEEEEEEEEEEEEEEE	TRBV23-1*00(277)	TRBD1*00(35)	TRBJ2-2*00(230)		580|594|617|0|14||70.0	15|22|36|18|25||35.0	25|43|71|25|43||90.0												TGCGCCAGCAGTCACACCACAGGGGACCGGGGAGCTGTTTTTT	36								CASSHTT_GTGELFF		:::::::::0:-3:14:18:-3:-2:25:25:-5:43:::	TLML_26_	RNA
3410	CLONES_TRB17_02_TLML-019--BL_TCR-J_D_TCR-V_cDNA_31_TCCGTCTA_merged_170000.txt	5070	4	0.000102764	TGCGCCAGCAGTGGACACAGGATTCCAAGAGACCCAGTACTTC	EEEEEEEEEEEEEEEEEEEEEEEEEEEEEEEEEEEEEEEEEEE	TRBV23-1*00(752)	TRBD1*00(25)	TRBJ2-5*00(235)		580|592|617|0|12||60.0	13|18|36|12|17||25.0	21|40|68|24|43||95.0												TGCGCCAGCAGTGGACACAGGATTCCAAGAGACCCAGTACTTC	36								CASSGHR_FQETQYF		:::::::::0:-5:12:12:-1:-6:17:24:-1:43:::	TLML_26_	RNA
3411	CLONES_TRB17_02_TLML-019--BL_TCR-J_D_TCR-V_cDNA_31_TCCGTCTA_merged_170000.txt	5128	4	0.000102764	TGTGCTAGTGGTTTGACAGGGGACACAGATACGCAGTATTTT	EEEEEEEEEEEEEEEEEEEEEEEEEEEEEEEEEEEEEEEEEE	TRBV12-5*00(433.5)	TRBD1*00(35)	TRBJ2-3*00(226.3)		530|545|567|0|15||75.0	15|22|36|15|22||35.0	22|41|69|23|42||95.0												TGTGCTAGTGGTTTGACAGGGGACACAGATACGCAGTATTTT	36								CASGLTGDTDTQYF		:::::::::0:-2:15:15:-3:-2:22:23:-2:42:::	TLML_26_	RNA
3412	CLONES_TRB17_02_TLML-019--BL_TCR-J_D_TCR-V_cDNA_31_TCCGTCTA_merged_170000.txt	5130	4	0.000102764	TGTGCCTGGCGTCCGCAGGGGGCGTACAATGAGCAGTTCTTC	EEEEEEEEEEEEEEEEEEEEEEEEEEEEEEEEEEEEEEEEEE	TRBV30*00(702.5)	TRBD1*00(45)	TRBJ2-1*00(203.8)		787|796|821|0|9||45.0	16|25|36|15|24||45.0	24|42|70|24|42||90.0												TGTGCCTGGCGTCCGCAGGGGGCGTACAATGAGCAGTTCTTC	36								CAWRPQGAYNEQFF		:::::::::0:-5:9:15:-4:1:24:24:-4:42:::	TLML_26_	RNA
3413	CLONES_TRB17_02_TLML-019--BL_TCR-J_D_TCR-V_cDNA_31_TCCGTCTA_merged_170000.txt	5131	4	0.000102764	TGTGCCTGGGACGACAGGGGTGGGGCCAACGTCCTGACTTTC	EEEEEEEEEEEEEEEEEEEEEEEEEEEEEEEEEEEEEEEEEE	TRBV30*00(540)	TRBD1*00(40)	TRBJ2-6*00(250)		787|796|821|0|9||45.0	14|22|36|12|20||40.0	23|45|73|20|42||110.0												TGTGCCTGGGACGACAGGGGTGGGGCCAACGTCCTGACTTTC	36								CAWDDRGGANVLTF		:::::::::0:-5:9:12:-2:-2:20:20:-3:42:::	TLML_26_	RNA
3414	CLONES_TRB17_02_TLML-019--BL_TCR-J_D_TCR-V_cDNA_31_TCCGTCTA_merged_170000.txt	5132	4	0.000102764	TGTGCCTGGACCCCCGGACAGGTTGGAGAGACCCAGTACTTC	EEEEEEEEEEEEEEEEEEEEEEEEEEEEEEEEEEEEEEEEEE	TRBV30*00(774)	TRBD1*00(39)	TRBJ2-5*00(150)		787|797|821|0|10||50.0	9|20|36|11|22|SG12C|39.0	24|40|68|26|42||80.0												TGTGCCTGGACCCCCGGACAGGTTGGAGAGACCCAGTACTTC	36								CAWTPGQVGETQYF		:::::::::0:-4:10:11:3:-4:22:26:-4:42:::	TLML_26_	RNA
3415	CLONES_TRB17_02_TLML-019--BL_TCR-J_D_TCR-V_cDNA_31_TCCGTCTA_merged_170000.txt	5133	4	0.000102764	TGTGCCTGGAGTTACAGGGACCCTGGAAACACCATATATTTT	EEEEEEEEEEEEEEEEEEEEEEEEEEEEEEEEEEEEEEEEEE	TRBV30*00(328.5)	TRBD1*00(30)	TRBJ1-3*00(240)		787|799|821|0|12||60.0	15|21|36|13|19||30.0	22|42|70|22|42||100.0												TGTGCCTGGAGTTACAGGGACCCTGGAAACACCATATATTTT	36								CAWSYRDPGNTIYF		:::::::::0:-2:12:13:-3:-3:19:22:-2:42:::	TLML_26_	RNA
3416	CLONES_TRB17_02_TLML-019--BL_TCR-J_D_TCR-V_cDNA_31_TCCGTCTA_merged_170000.txt	5134	4	0.000102764	TGTGCCTGGAGTGTAGGGGCCGGCGAAGATACGCAGTATTTT	EEEEEEEEEEEEEEEEEEEEEEEEEEEEEEEEEEEEEEEEEE	TRBV30*00(584)	TRBD1*00(25),TRBD2*00(25)	TRBJ2-3*00(220)		787|802|821|0|15||75.0	19|24|36|15|20||25.0;29|34|48|16|21||25.0	25|41|69|26|42||80.0												TGTGCCTGGAGTGTAGGGGCCGGCGAAGATACGCAGTATTTT	36								CAWSVGAGEDTQYF		:::::::::0:1:15:15:-7:0:20:26:-5:42:::	TLML_26_	RNA
3417	CLONES_TRB17_02_TLML-019--BL_TCR-J_D_TCR-V_cDNA_31_TCCGTCTA_merged_170000.txt	5135	4	0.000102764	TGTGCCTGGAGTGTAATGTCCACCATAGATGGCTACACCTTC	EEEEEEEEEEEEEEEEEEEEEEEEEEEEEEEEEEEEEEEEEE	TRBV30*00(726)	TRBD1*00(25)	TRBJ1-2*00(206)		787|802|821|0|15||75.0	6|11|36|16|21||25.0	26|40|68|28|42||70.0												TGTGCCTGGAGTGTAATGTCCACCATAGATGGCTACACCTTC	36								CAWSVMSTIDGYTF		:::::::::0:1:15:16:6:-13:21:28:-6:42:::	TLML_26_	RNA
3418	CLONES_TRB17_02_TLML-019--BL_TCR-J_D_TCR-V_cDNA_31_TCCGTCTA_merged_170000.txt	5136	4	0.000102764	TGTGCCTGGAGTAGTATGGGAACCAAAAACATTCAGTACTTC	EEEEEEEEEEEEEEEEEEEEEEEEEEEEEEEEEEEEEEEEEE	TRBV30*00(498)		TRBJ2-4*00(236)		787|799|821|0|12||60.0		22|42|70|22|42||100.0												TGTGCCTGGAGTAGTATGGGAACCAAAAACATTCAGTACTTC	36								CAWSSMGTKNIQYF		:::::::::0:-2:12:::::22:-2:42:::	TLML_26_	RNA
3419	CLONES_TRB17_02_TLML-019--BL_TCR-J_D_TCR-V_cDNA_31_TCCGTCTA_merged_170000.txt	5137	4	0.000102764	TGTGCCTGGAATCTGCGGGGGGGCCGAGAGACCCAGTACTTC	EEEEEEEEEEEEEEEEEEEEEEEEEEEEEEEEEEEEEEEEEE	TRBV30*00(424)	TRBD2*00(39)	TRBJ2-5*00(220)		787|797|821|0|10||50.0	23|34|48|14|25|SA28G|39.0	24|40|68|26|42||80.0												TGTGCCTGGAATCTGCGGGGGGGCCGAGAGACCCAGTACTTC	36								CAWNLRGGRETQYF		:::::::::0:-4:10:14:-7:2:25:26:-4:42:::	TLML_26_	RNA
3420	CLONES_TRB17_02_TLML-019--BL_TCR-J_D_TCR-V_cDNA_31_TCCGTCTA_merged_170000.txt	5151	4	0.000102764	TGTGCCATCACGAGAGAGGGGGCGAGAGATACGCAGTATTTT	EEEEEEEEEEEEEEEEEEEEEEEEEEEEEEEEEEEEEEEEEE	TRBV10-3*00(597.5)	TRBD1*00(40)	TRBJ2-3*00(220)		533|543|570|0|10||50.0	17|25|36|16|24||40.0	25|41|69|26|42||80.0												TGTGCCATCACGAGAGAGGGGGCGAGAGATACGCAGTATTTT	36								CAITREGARDTQYF		:::::::::0:-7:10:16:-5:1:24:26:-5:42:::	TLML_26_	RNA
3421	CLONES_TRB17_02_TLML-019--BL_TCR-J_D_TCR-V_cDNA_31_TCCGTCTA_merged_170000.txt	5152	4	0.000102764	TGTGCCATCAGTGTGGGACAGGTCCAAGAGACCCAGTACTTC	EEEEEEEEEEEEEEEEEEAEEEEEEEEEEEEEEEEEEEEEEE	TRBV10-3*00(500)	TRBD1*00(40)	TRBJ2-5*00(205)		533|546|570|0|13||65.0	12|20|36|14|22||40.0	21|40|68|23|42||95.0												TGTGCCATCAGTGTGGGACAGGTCCAAGAGACCCAGTACTTC	32								CAISVGQVQETQYF		:::::::::0:-4:13:14:0:-4:22:23:-1:42:::	TLML_26_	RNA
3422	CLONES_TRB17_02_TLML-019--BL_TCR-J_D_TCR-V_cDNA_31_TCCGTCTA_merged_170000.txt	5153	4	0.000102764	TGTGCCATCAGTGACGGAAGGGTACATGATGAGCAGTTCTTC	EEEEEEEEEEEEEEEEEEEEEEEEEEEEEEEEEEEEEEEEEE	TRBV10-3*00(357)		TRBJ2-1*00(166)		533|547|570|0|14||70.0		28|42|70|28|42||70.0												TGTGCCATCAGTGACGGAAGGGTACATGATGAGCAGTTCTTC	36								CAISDGRVHDEQFF		:::::::::0:-3:14:::::28:-8:42:::	TLML_26_	RNA
3423	CLONES_TRB17_02_TLML-019--BL_TCR-J_D_TCR-V_cDNA_31_TCCGTCTA_merged_170000.txt	5154	4	0.000102764	TGTGCCATCAGTGAGGTCGGGGACAGGGGGACCCAGTACTTC	EEEEEEEEEEEEEEEEEEEEEEEEEEEEEEEEEEEEEEEEEE	TRBV10-3*00(577.3)	TRBD1*00(50)	TRBJ2-5*00(205)		533|548|570|0|15||75.0	12|22|36|19|29||50.0	27|40|68|29|42||65.0												TGTGCCATCAGTGAGGTCGGGGACAGGGGGACCCAGTACTTC	36								CAISEVGDRGTQYF		:::::::::0:-2:15:19:0:-2:29:29:-7:42:::	TLML_26_	RNA
3424	CLONES_TRB17_02_TLML-019--BL_TCR-J_D_TCR-V_cDNA_31_TCCGTCTA_merged_170000.txt	5155	4	0.000102764	TGTGCCATCAGTGAGGCGGGGACTAATGAAAAACTGTTTTTT	EEEEEEEEEEEEEEEEEEEEEEEEEEEEEEEEEEEEEEEEEE	TRBV10-3*00(565)	TRBD2*00(25)	TRBJ1-4*00(245)		533|548|570|0|15||75.0	23|28|48|15|20||25.0	22|43|71|21|42||105.0												TGTGCCATCAGTGAGGCGGGGACTAATGAAAAACTGTTTTTT	36								CAISEAGTNEKLFF		:::::::::0:-2:15:15:-7:-4:20:21:-2:42:::	TLML_26_	RNA
3425	CLONES_TRB17_02_TLML-019--BL_TCR-J_D_TCR-V_cDNA_31_TCCGTCTA_merged_170000.txt	5156	4	0.000102764	TGTGCCATCAGTGAGACAGGGAGTGATGAGCCCCAGCATTTT	EEEEEEEEEEEEEEEEEEEEEEEEEEEEEEEEEEEEEEEEEE	TRBV10-3*00(306)	TRBD1*00(30)	TRBJ1-5*00(210)		533|548|570|0|15||75.0	15|21|36|15|21||30.0	28|42|70|28|42||70.0												TGTGCCATCAGTGAGACAGGGAGTGATGAGCCCCAGCATTTT	36								CAISETGSDEPQHF		:::::::::0:-2:15:15:-3:-3:21:28:-8:42:::	TLML_26_	RNA
3426	CLONES_TRB17_02_TLML-019--BL_TCR-J_D_TCR-V_cDNA_31_TCCGTCTA_merged_170000.txt	5157	4	0.000102764	TGTGCCATCAGCGCCCGACAGGATAACTATGGCTACACCTTC	EEEEEEEEEEEEEEEEEEEEEEEEEEEEEEEEEEEEEEEEEE	TRBV10-3*00(690)	TRBD1*00(30)	TRBJ1-2*00(235)		533|544|570|0|11||55.0	14|20|36|16|22||30.0	21|40|68|23|42||95.0												TGTGCCATCAGCGCCCGACAGGATAACTATGGCTACACCTTC	36								CAISARQDNYGYTF		:::::::::0:-6:11:16:-2:-4:22:23:-1:42:::	TLML_26_	RNA
3427	CLONES_TRB17_02_TLML-019--BL_TCR-J_D_TCR-V_cDNA_31_TCCGTCTA_merged_170000.txt	5159	4	0.000102764	TGTGCCACCCAGAGGGGGGCTGGGGCCAACGTCCTGACTTTC	EEEEEEEEEEEEEEEEEEEEEEEEEEEEEEEEEEEEEEEEEE	TRBV28*00(550)	TRBD1*00(30)	TRBJ2-6*00(246)		564|571|601|0|7||35.0	17|23|36|12|18||30.0	22|45|73|19|42||115.0												TGTGCCACCCAGAGGGGGGCTGGGGCCAACGTCCTGACTTTC	36								CATQRGAGANVLTF		:::::::::0:-10:7:12:-5:-1:18:19:-2:42:::	TLML_26_	RNA
3428	CLONES_TRB17_02_TLML-019--BL_TCR-J_D_TCR-V_cDNA_31_TCCGTCTA_merged_170000.txt	5160	4	0.000102764	TGTGCCACCCAAGCAGGCAGGGAGACAGATACGCAGTATTTT	EEEEEEEEEEEEEEEEEEEEEEEEEEEEEEEEEEEEEEEEEE	TRBV19*00(531)	TRBD1*00(25),TRBD2*00(25)	TRBJ2-3*00(230)		559|566|596|0|7||35.0	16|21|36|17|22||25.0;25|30|48|19|24||25.0	23|41|69|24|42||90.0												TGTGCCACCCAAGCAGGCAGGGAGACAGATACGCAGTATTTT	36								CATQAGRETDTQYF		:::::::::0:-10:7:17:-4:-3:22:24:-3:42:::	TLML_26_	RNA
3429	CLONES_TRB17_02_TLML-019--BL_TCR-J_D_TCR-V_cDNA_31_TCCGTCTA_merged_170000.txt	5161	4	0.000102764	TGTGCCACCGGGGACGGACCTTACAATCAGCCCCAGCATTTT	EEEEEEEEEEEEEEEEEEEEEEEEEEEEEEEEEEEEEEEEEE	TRBV24-1*00(476)	TRBD1*00(25),TRBD2*00(25)	TRBJ1-5*00(220)		559|568|597|0|9||45.0	12|17|36|10|15||25.0;16|21|48|10|15||25.0	23|42|70|23|42||95.0												TGTGCCACCGGGGACGGACCTTACAATCAGCCCCAGCATTTT	36								CATGDGPYNQPQHF		:::::::::0:-9:9:10:0:-7:15:23:-3:42:::	TLML_26_	RNA
3430	CLONES_TRB17_02_TLML-019--BL_TCR-J_D_TCR-V_cDNA_31_TCCGTCTA_merged_170000.txt	5162	4	0.000102764	TGTGCCACCAGTGATCCCCGGGGCTCCTACGAGCAGTACTTC	EEEEEEEEEEEEEEEEEEEEEEEEEEEEEEEEEEEEEEEEEE	TRBV24-1*00(565)	TRBD1*00(30),TRBD2*00(30)	TRBJ2-7*00(240)		559|574|597|0|15||75.0	9|15|36|16|22||30.0;13|19|48|16|22||30.0	19|39|67|22|42||100.0												TGTGCCACCAGTGATCCCCGGGGCTCCTACGAGCAGTACTTC	36								CATSDPRGSYEQYF		:::::::::0:-3:15:16:3:-9:22:22:1:42:::	TLML_26_	RNA
3431	CLONES_TRB17_02_TLML-019--BL_TCR-J_D_TCR-V_cDNA_31_TCCGTCTA_merged_170000.txt	5163	4	0.000102764	TGTGCCACCAGCCCGGACAGGCGAAACTATGGCTACACCTTC	EEEEEEEEEEEEEEEEEEEEEEEEEEEEEEEEEEEEEEEEEE	TRBV15*00(219)	TRBD1*00(35)	TRBJ1-2*00(230)		552|564|589|0|12||60.0	13|20|36|14|21||35.0	22|40|68|24|42||90.0												TGTGCCACCAGCCCGGACAGGCGAAACTATGGCTACACCTTC	36								CATSPDRRNYGYTF		:::::::::0:-5:12:14:-1:-4:21:24:-2:42:::	TLML_26_	RNA
3432	CLONES_TRB17_02_TLML-019--BL_TCR-J_D_TCR-V_cDNA_31_TCCGTCTA_merged_170000.txt	5164	4	0.000102764	TGTGCCACCAGCAGCGGGGGGGCACGAGATACGCAGTATTTT	EEEEEEEEEEEEEEEEEEEEEEEEEEEEEEEEEEEEEEEEEE	TRBV15*00(775.3)	TRBD1*00(30),TRBD2*00(29)	TRBJ2-3*00(185)		552|566|589|0|14||70.0	18|24|36|17|23||30.0;24|33|48|14|23|SA28G|29.0	25|41|69|26|42||80.0												TGTGCCACCAGCAGCGGGGGGGCACGAGATACGCAGTATTTT	36								CATSSGGARDTQYF		:::::::::0:-3:14:17:-6:0:23:26:-5:42:::	TLML_26_	RNA
3433	CLONES_TRB17_02_TLML-019--BL_TCR-J_D_TCR-V_cDNA_31_TCCGTCTA_merged_170000.txt	5165	4	0.000102764	TGTGCCACCAGCAGACTTTACACTGACACTGAAGCTTTCTTT	EEEEEEEEEEEEEEEEEEEEEEEEEEEEEEEEEEEEEEEEEE	TRBV15*00(366.5)		TRBJ1-1*00(225)		552|567|589|0|15||75.0		23|40|68|25|42||85.0												TGTGCCACCAGCAGACTTTACACTGACACTGAAGCTTTCTTT	36								CATSRLYTDTEAFF		:::::::::0:-2:15:::::25:-3:42:::	TLML_26_	RNA
3434	CLONES_TRB17_02_TLML-019--BL_TCR-J_D_TCR-V_cDNA_31_TCCGTCTA_merged_170000.txt	5166	4	0.000102764	TGTGCCACCAGCAGAGGACAGGGCTACAATGAGCAGTTCTTC	EEEEEEEEEEEEEEEEEEEEEEEEEEEEEEEEEEEEEEEEEE	TRBV15*00(435)	TRBD1*00(35)	TRBJ2-1*00(235)		552|568|589|0|16||80.0	14|21|36|16|23||35.0	23|42|70|23|42||95.0												TGTGCCACCAGCAGAGGACAGGGCTACAATGAGCAGTTCTTC	36								CATSRGQGYNEQFF		:::::::::0:-1:16:16:-2:-3:23:23:-3:42:::	TLML_26_	RNA
3435	CLONES_TRB17_02_TLML-019--BL_TCR-J_D_TCR-V_cDNA_31_TCCGTCTA_merged_170000.txt	5167	4	0.000102764	TGTGCCACCAGCAGAGATTTGACGAACAATGAGCAGTTCTTC	EEEEEEEEEEEEEEEEEEEEEEEEEEEEEEEEEEEEEEEEEE	TRBV15*00(479)		TRBJ2-1*00(225)		552|570|589|0|18||90.0		25|42|70|25|42||85.0												TGTGCCACCAGCAGAGATTTGACGAACAATGAGCAGTTCTTC	36								CATSRDLTNNEQFF		:::::::::0:1:18:::::25:-5:42:::	TLML_26_	RNA
3436	CLONES_TRB17_02_TLML-019--BL_TCR-J_D_TCR-V_cDNA_31_TCCGTCTA_merged_170000.txt	5168	4	0.000102764	TGTGCCACGTCTAGCGGGGCGAACACCGGGGAGCTGTTTTTT	EEEEEEEEEEEEEEEEEEEEEEEEEEEEEEEEEEEEEEEAAA	TRBV7-2*00(795)	TRBD2*00(40)	TRBJ2-2*00(130)		580|587|617|0|7||35.0	20|28|48|10|18||40.0	19|43|71|18|42||120.0												TGTGCCACGTCTAGCGGGGCGAACACCGGGGAGCTGTTTTTT	32								CATSSGANTGELFF		:::::::::0:-10:7:10:-4:-4:18:18:1:42:::	TLML_26_	RNA
3437	CLONES_TRB17_02_TLML-019--BL_TCR-J_D_TCR-V_cDNA_31_TCCGTCTA_merged_170000.txt	5169	4	0.000102764	TGTGCCAGTGGACAGGGCAGTATAACCGGGGAGCTGTTTTTT	EEEEEEEEEEEEEEEEEEEEEEEEEEEEEEEEEEEEEEEEEE	TRBV2*00(311)	TRBD1*00(40)	TRBJ2-2*00(230)		518|526|555|0|8||40.0	13|21|36|9|17||40.0	25|43|71|24|42||90.0												TGTGCCAGTGGACAGGGCAGTATAACCGGGGAGCTGTTTTTT	36								CASGQGSITGELFF		:::::::::0:-9:8:9:-1:-3:17:24:-5:42:::	TLML_26_	RNA
3438	CLONES_TRB17_02_TLML-019--BL_TCR-J_D_TCR-V_cDNA_31_TCCGTCTA_merged_170000.txt	5170	4	0.000102764	TGTGCCAGTACTCCGGGACAGGGACCCTACGAGCAGTACTTC	EEEEEEEEEEEEEEEEEEEEEEEEEEEEEEEEEEEEEEEEEE	TRBV19*00(346)	TRBD1*00(55)	TRBJ2-7*00(225)		559|569|596|0|10||50.0	10|21|36|12|23||55.0	22|39|67|25|42||85.0												TGTGCCAGTACTCCGGGACAGGGACCCTACGAGCAGTACTTC	36								CASTPGQGPYEQYF		:::::::::0:-7:10:12:2:-3:23:25:-2:42:::	TLML_26_	RNA
3439	CLONES_TRB17_02_TLML-019--BL_TCR-J_D_TCR-V_cDNA_31_TCCGTCTA_merged_170000.txt	5171	4	0.000102764	TGTGCCAGTAGTCTACAGGGGGCAGAAGATACGCAGTATTTT	EEEEEEEEEEEEEEEEEEEEEEEEEEEEEEEEEEEEEEEEEE	TRBV19*00(661.3)	TRBD1*00(45)	TRBJ2-3*00(216)		559|571|596|0|12||60.0	15|24|36|14|23||45.0	25|41|69|26|42||80.0												TGTGCCAGTAGTCTACAGGGGGCAGAAGATACGCAGTATTTT	36								CASSLQGAEDTQYF		:::::::::0:-5:12:14:-3:0:23:26:-5:42:::	TLML_26_	RNA
3440	CLONES_TRB17_02_TLML-019--BL_TCR-J_D_TCR-V_cDNA_31_TCCGTCTA_merged_170000.txt	5172	4	0.000102764	TGTGCCAGTAGTATCGGACAGGGGGCATACGAGCAGTACTTC	EEEEEEEEEEEEEEEEEEEEEEEEEEEEEEEEEEEEEEEEEE	TRBV19*00(350)	TRBD1*00(55)	TRBJ2-7*00(215)		559|573|596|0|14||70.0	13|24|36|15|26||55.0	24|39|67|27|42||75.0												TGTGCCAGTAGTATCGGACAGGGGGCATACGAGCAGTACTTC	36								CASSIGQGAYEQYF		:::::::::0:-3:14:15:-1:0:26:27:-4:42:::	TLML_26_	RNA
3441	CLONES_TRB17_02_TLML-019--BL_TCR-J_D_TCR-V_cDNA_31_TCCGTCTA_merged_170000.txt	5173	4	0.000102764	TGTGCCAGTAGTATGGGACTAGCCACAGATACGCAGTATTTT	EEEEEEEEEEEEEEEEEEEEEEEEEEEEEEEEEEEEEEEEEE	TRBV19*00(1097)	TRBD2*00(45)	TRBJ2-3*00(234.5)		559|573|596|0|14||70.0	16|25|48|14|23||45.0	22|41|69|23|42||95.0												TGTGCCAGTAGTATGGGACTAGCCACAGATACGCAGTATTTT	36								CASSMGLATDTQYF		:::::::::0:-3:14:14:0:-7:23:23:-2:42:::	TLML_26_	RNA
3442	CLONES_TRB17_02_TLML-019--BL_TCR-J_D_TCR-V_cDNA_31_TCCGTCTA_merged_170000.txt	5174	4	0.000102764	TGTGCCAGTAGTATAGCCGAGGGCTCCTACGAGCAGTACTTC	EEEEEEEEEEEEEEEEEEEEEEEEEEEEEEEEEEEEEEEEEE	TRBV19*00(375)		TRBJ2-7*00(240)		559|575|596|0|16||80.0		19|39|67|22|42||100.0												TGTGCCAGTAGTATAGCCGAGGGCTCCTACGAGCAGTACTTC	36								CASSIAEGSYEQYF		:::::::::0:-1:16:::::22:1:42:::	TLML_26_	RNA
3443	CLONES_TRB17_02_TLML-019--BL_TCR-J_D_TCR-V_cDNA_31_TCCGTCTA_merged_170000.txt	5175	4	0.000102764	TGTGCCAGTAGTATAGATCCGGGGGAATCTGAAGCTTTCTTT	EEEEEEEEEEEEEEEEEEEEEEEEEEEEEEEEEEEEEEEEEE	TRBV19*00(1179.5)	TRBD1*00(25)	TRBJ1-1*00(165)		559|578|596|0|19||95.0	18|23|36|20|25||25.0	26|40|68|28|42||70.0												TGTGCCAGTAGTATAGATCCGGGGGAATCTGAAGCTTTCTTT	36								CASSIDPGESEAFF		:::::::::0:2:19:20:-6:-1:25:28:-6:42:::	TLML_26_	RNA
3444	CLONES_TRB17_02_TLML-019--BL_TCR-J_D_TCR-V_cDNA_31_TCCGTCTA_merged_170000.txt	5176	4	0.000102764	TGTGCCAGTAGTATAGAGTCGAGGACAGATACGCAGTATTTT	EEEEEEEEEEEEEEEEEEEEEEEEEEEEEEEEEEEEEEEEEE	TRBV19*00(710)		TRBJ2-3*00(230)		559|576|596|0|17||85.0		23|41|69|24|42||90.0												TGTGCCAGTAGTATAGAGTCGAGGACAGATACGCAGTATTTT	36								CASSIESRTDTQYF		:::::::::0:0:17:::::24:-3:42:::	TLML_26_	RNA
3445	CLONES_TRB17_02_TLML-019--BL_TCR-J_D_TCR-V_cDNA_31_TCCGTCTA_merged_170000.txt	5177	4	0.000102764	TGTGCCAGTAGTATAGAGGCGAACACCGGGGAGCTGTTTTTT	EEEEEEEEEEEEEEEEEEEEEEEEEEEEEEEEEEEEEEEEEE	TRBV19*00(1050)		TRBJ2-2*00(220)		559|576|596|0|17||85.0		19|43|71|18|42||120.0												TGTGCCAGTAGTATAGAGGCGAACACCGGGGAGCTGTTTTTT	36								CASSIEANTGELFF		:::::::::0:0:17:::::18:1:42:::	TLML_26_	RNA
3446	CLONES_TRB17_02_TLML-019--BL_TCR-J_D_TCR-V_cDNA_31_TCCGTCTA_merged_170000.txt	5178	4	0.000102764	TGTGCCAGTAGTATAAAGCGGGCCGGCACTGAAGCTTTCTTT	EEEEEEEEEEEEEEEEEEEEEEEEEEEEEEEEEEEEEEEEEE	TRBV19*00(708.5)	TRBD2*00(30)	TRBJ1-1*00(161.3)		559|574|596|0|15||75.0	22|28|48|16|22||30.0	24|40|68|26|42||80.0												TGTGCCAGTAGTATAAAGCGGGCCGGCACTGAAGCTTTCTTT	36								CASSIKRAGTEAFF		:::::::::0:-2:15:16:-6:-4:22:26:-4:42:::	TLML_26_	RNA
3447	CLONES_TRB17_02_TLML-019--BL_TCR-J_D_TCR-V_cDNA_31_TCCGTCTA_merged_170000.txt	5179	4	0.000102764	TGTGCCAGTAGCCCAGGACAGGGGGCTTCCGAGCAGTACTTC	EEEEEEEEEEEEEEEEEEEEEEEEEEEEEEEEEEEEEEEEEE	TRBV19*00(318)	TRBD1*00(59)	TRBJ2-7*00(205)		559|570|596|0|11||55.0	9|24|36|11|26|SG12A|59.0	26|39|67|29|42||65.0												TGTGCCAGTAGCCCAGGACAGGGGGCTTCCGAGCAGTACTTC	36								CASSPGQGASEQYF		:::::::::0:-6:11:11:3:0:26:29:-6:42:::	TLML_26_	RNA
3448	CLONES_TRB17_02_TLML-019--BL_TCR-J_D_TCR-V_cDNA_31_TCCGTCTA_merged_170000.txt	5180	4	0.000102764	TGTGCCAGTAGGCCTGGACAGGGGATTTCACCCCTCCACTTT	EEEEEEEEEEEEEEEEEEEEEEEEEEEEEEEEEEEEEEEEEE	TRBV19*00(340)	TRBD1*00(45)	TRBJ1-6*00(220)		559|570|596|0|11||55.0	13|22|36|15|24||45.0	29|45|73|26|42||80.0												TGTGCCAGTAGGCCTGGACAGGGGATTTCACCCCTCCACTTT	36								CASRPGQGISPLHF		:::::::::0:-6:11:15:-1:-2:24:26:-9:42:::	TLML_26_	RNA
3449	CLONES_TRB17_02_TLML-019--BL_TCR-J_D_TCR-V_cDNA_31_TCCGTCTA_merged_170000.txt	5181	4	0.000102764	TGTGCCAGTAGGGACAGGGTTTCGGATCAGCCCCAGCATTTT	EEEEEEEEEEEEEEEEEEEEEEEEEEEEEEEEEEEEEEEEEE	TRBV19*00(868.3)	TRBD1*00(40)	TRBJ1-5*00(225)		559|570|596|0|11||55.0	13|21|36|11|19||40.0	25|42|70|25|42||85.0												TGTGCCAGTAGGGACAGGGTTTCGGATCAGCCCCAGCATTTT	36								CASRDRVSDQPQHF		:::::::::0:-6:11:11:-1:-3:19:25:-5:42:::	TLML_26_	RNA
3450	CLONES_TRB17_02_TLML-019--BL_TCR-J_D_TCR-V_cDNA_31_TCCGTCTA_merged_170000.txt	5182	4	0.000102764	TGTGCCAGTAGACGGACTAGCGGAGACAATGAGCAGTTCTTC	EEEEEEEEEEEEEEEEEEEEEEEEEEEEEEEEEEEEEEEEEE	TRBV19*00(125)	TRBD2*00(50)	TRBJ2-1*00(225)		559|570|596|0|11||55.0	17|27|48|13|23||50.0	25|42|70|25|42||85.0												TGTGCCAGTAGACGGACTAGCGGAGACAATGAGCAGTTCTTC	36								CASRRTSGDNEQFF		:::::::::0:-6:11:13:-1:-5:23:25:-5:42:::	TLML_26_	RNA
3451	CLONES_TRB17_02_TLML-019--BL_TCR-J_D_TCR-V_cDNA_31_TCCGTCTA_merged_170000.txt	5183	4	0.000102764	TGTGCCAGTAGAAGGGCTCTTAGCACAGATACGCAGTATTTT	EEEEEEEEEEEEEEEEEEEEEEEEEEEEEEEEEEEEEEEEEE	TRBV19*00(235)	TRBD2*00(25)	TRBJ2-3*00(244.7)		559|570|596|0|11||55.0	28|33|48|12|17||25.0	19|41|69|20|42||110.0												TGTGCCAGTAGAAGGGCTCTTAGCACAGATACGCAGTATTTT	36								CASRRALSTDTQYF		:::::::::0:-6:11:12:-12:1:17:20:1:42:::	TLML_26_	RNA
3452	CLONES_TRB17_02_TLML-019--BL_TCR-J_D_TCR-V_cDNA_31_TCCGTCTA_merged_170000.txt	5184	4	0.000102764	TGTGCCAGTAAATATGGGACAGGGGGCTATGGCTACACCTTC	EEEEEEEEEEEEEEEEEEEEEEEEEEEEEEEEEEEEEEEEEE	TRBV19*00(300)	TRBD1*00(55)	TRBJ1-2*00(220)		559|569|596|0|10||50.0	12|23|36|15|26||55.0	24|40|68|26|42||80.0												TGTGCCAGTAAATATGGGACAGGGGGCTATGGCTACACCTTC	36								CASKYGTGGYGYTF		:::::::::0:-7:10:15:0:-1:26:26:-4:42:::	TLML_26_	RNA
3453	CLONES_TRB17_02_TLML-019--BL_TCR-J_D_TCR-V_cDNA_31_TCCGTCTA_merged_170000.txt	5185	4	0.000102764	TGTGCCAGCTCTTCCGGGACTAGCAAGGACGAGCAGTTCTTC	EEEEEEEEEEEEEEEEEEEEEEEEEEEEEEEEEEEEEEEEEE	TRBV18*00(249.8)	TRBD2*00(55)	TRBJ2-1*00(200)		702|713|739|0|11||55.0	14|25|48|13|24||55.0	30|42|70|30|42||60.0												TGTGCCAGCTCTTCCGGGACTAGCAAGGACGAGCAGTTCTTC	36								CASSSGTSKDEQFF		:::::::::0:-6:11:13:2:-7:24:30:-10:42:::	TLML_26_	RNA
3454	CLONES_TRB17_02_TLML-019--BL_TCR-J_D_TCR-V_cDNA_31_TCCGTCTA_merged_170000.txt	5186	4	0.000102764	TGTGCCAGCTCGCCGGGACCCACGAACACTGAAGCTTTCTTT	EEEEEEEEEEEEEEEEEEEEEEEEEEEEEEEEEEEEEEEEEE	TRBV18*00(274)	TRBD1*00(35),TRBD2*00(35)	TRBJ1-1*00(235)		702|713|739|0|11||55.0	10|17|36|12|19||35.0;14|21|48|12|19||35.0	21|40|68|23|42||95.0												TGTGCCAGCTCGCCGGGACCCACGAACACTGAAGCTTTCTTT	36								CASSPGPTNTEAFF		:::::::::0:-6:11:12:2:-7:19:23:-1:42:::	TLML_26_	RNA
3455	CLONES_TRB17_02_TLML-019--BL_TCR-J_D_TCR-V_cDNA_31_TCCGTCTA_merged_170000.txt	5187	4	0.000102764	TGTGCCAGCTCGACACGACTTAGCAATCAGCCCCAGCATTTT	EEEEEEEEEEEEEEEEEEEEEEEEEEEEEEEEEEEEEEEEEE	TRBV6-2*00(490),TRBV6-3*00(490)		TRBJ1-5*00(250)		516|525|553|0|9||45.0;516|525|553|0|9||45.0		20|42|70|20|42||110.0												TGTGCCAGCTCGACACGACTTAGCAATCAGCCCCAGCATTTT	36								CASSTRLSNQPQHF		:::::::::0:-8:9:::::20:0:42:::	TLML_26_	RNA
3456	CLONES_TRB17_02_TLML-019--BL_TCR-J_D_TCR-V_cDNA_31_TCCGTCTA_merged_170000.txt	5188	4	0.000102764	TGTGCCAGCTCACCCAGGTGGCTCCCCTACGAGCAGTACTTC	EEEEEEEEEEEEEEEEEEEEEEEEEEEEEEEEEEEEEEEEEE	TRBV18*00(970)		TRBJ2-7*00(209)		702|716|739|0|14||70.0		22|39|67|25|42||85.0												TGTGCCAGCTCACCCAGGTGGCTCCCCTACGAGCAGTACTTC	36								CASSPRWLPYEQYF		:::::::::0:-3:14:::::25:-2:42:::	TLML_26_	RNA
3457	CLONES_TRB17_02_TLML-019--BL_TCR-J_D_TCR-V_cDNA_31_TCCGTCTA_merged_170000.txt	5189	4	0.000102764	TGTGCCAGCTCACCGGGCAGGGTGGATGAAAAACTGTTTTTT	EEEEEEEEEEEEEEEEEEEEEEEEEEEEEEEEEEEEEEEEEE	TRBV18*00(807.5)	TRBD1*00(25)	TRBJ1-4*00(225)		702|716|739|0|14||70.0	16|21|36|17|22||25.0	26|43|71|25|42||85.0												TGTGCCAGCTCACCGGGCAGGGTGGATGAAAAACTGTTTTTT	36								CASSPGRVDEKLFF		:::::::::0:-3:14:17:-4:-3:22:25:-6:42:::	TLML_26_	RNA
3458	CLONES_TRB17_02_TLML-019--BL_TCR-J_D_TCR-V_cDNA_31_TCCGTCTA_merged_170000.txt	5190	4	0.000102764	TGTGCCAGCTCACCACCAGTATCGGTCACTGAAGCTTTCTTT	EEEEEEEEEEEEEEEEEEEEEEEEEEEEEEEEEEEEEEEEEE	TRBV18*00(645)		TRBJ1-1*00(220)		702|719|739|0|17||85.0		24|40|68|26|42||80.0												TGTGCCAGCTCACCACCAGTATCGGTCACTGAAGCTTTCTTT	36								CASSPPVSVTEAFF		:::::::::0:0:17:::::26:-4:42:::	TLML_26_	RNA
3459	CLONES_TRB17_02_TLML-019--BL_TCR-J_D_TCR-V_cDNA_31_TCCGTCTA_merged_170000.txt	5191	4	0.000102764	TGTGCCAGCTCAACAGAGACCGCAGGAAACACCATATATTTT	EEEEEEEEEEEEEEEEEEAEEEEEEEEEEEEEEEEEEEEEEE	TRBV18*00(325)		TRBJ1-3*00(230)		702|714|739|0|12||60.0		24|42|70|24|42||90.0												TGTGCCAGCTCAACAGAGACCGCAGGAAACACCATATATTTT	32								CASSTETAGNTIYF		:::::::::0:-5:12:::::24:-4:42:::	TLML_26_	RNA
3460	CLONES_TRB17_02_TLML-019--BL_TCR-J_D_TCR-V_cDNA_31_TCCGTCTA_merged_170000.txt	5192	4	0.000102764	TGTGCCAGCTGGCCCGGGACAGGGCCCCTCGAGCAGTACTTC	EEEEEEEEEEEEEEEEEEEEEEEEEEEEEEEEEEEEEEEEEE	TRBV2*00(447.5)	TRBD1*00(60)	TRBJ2-7*00(205)		518|527|555|0|9||45.0	9|21|36|12|24||60.0	26|39|67|29|42||65.0												TGTGCCAGCTGGCCCGGGACAGGGCCCCTCGAGCAGTACTTC	36								CASWPGTGPLEQYF		:::::::::0:-8:9:12:3:-3:24:29:-6:42:::	TLML_26_	RNA
3461	CLONES_TRB17_02_TLML-019--BL_TCR-J_D_TCR-V_cDNA_31_TCCGTCTA_merged_170000.txt	5193	4	0.000102764	TGTGCCAGCCACCGGGGCGTAATGGGCACTGAAGCTTTCTTT	EEEEEEEEEEEEEEEEEEEEEEEEEEEEEEEEEEEEEEEEEE	TRBV12-3*00(610),TRBV12-4*00(610)	TRBD1*00(30)	TRBJ1-1*00(175)		530|539|567|0|9||45.0;530|539|567|0|9||45.0	19|25|36|13|19||30.0	24|40|68|26|42||80.0												TGTGCCAGCCACCGGGGCGTAATGGGCACTGAAGCTTTCTTT	36								CASHRGVMGTEAFF		:::::::::0:-8:9:13:-7:1:19:26:-4:42:::	TLML_26_	RNA
3462	CLONES_TRB17_02_TLML-019--BL_TCR-J_D_TCR-V_cDNA_31_TCCGTCTA_merged_170000.txt	5194	4	0.000102764	TGTGCCAGCGGTCGGACAGCAGCCTACAATGAGCAGTTCTTC	EEEEEEEEEEEEEEEEEEEEEEEEEEEEEEEEEEEEEEEEEE	TRBV6-6*00(585)	TRBD1*00(30)	TRBJ2-1*00(170)		516|525|553|0|9||45.0	13|19|36|13|19||30.0	22|42|70|22|42||100.0												TGTGCCAGCGGTCGGACAGCAGCCTACAATGAGCAGTTCTTC	36								CASGRTAAYNEQFF		:::::::::0:-8:9:13:-1:-5:19:22:-2:42:::	TLML_26_	RNA
3463	CLONES_TRB17_02_TLML-019--BL_TCR-J_D_TCR-V_cDNA_31_TCCGTCTA_merged_170000.txt	5195	4	0.000102764	TGTGCCAGCGGCACTAGCGGGGGTACAGATACGCAGTATTTT	EEEEEEEEEEEEEEEEEEEEEEEEEEEEEEEEEEEEEEEEEE	TRBV7-8*00(315),TRBV7-2*00(283)	TRBD2*00(45)	TRBJ2-3*00(230)		567|576|604|0|9||45.0;580|589|617|0|9||45.0	19|28|48|12|21||45.0	23|41|69|24|42||90.0												TGTGCCAGCGGCACTAGCGGGGGTACAGATACGCAGTATTTT	36								CASGTSGGTDTQYF		:::::::::0:-8:9:12:-3:-4:21:24:-3:42:::	TLML_26_	RNA
3464	CLONES_TRB17_02_TLML-019--BL_TCR-J_D_TCR-V_cDNA_31_TCCGTCTA_merged_170000.txt	5196	4	0.000102764	TGTGCCAGCGAAGGGGCAGGGAACCTCTACGAGCAGTACTTC	EEEEEEEEEEEEEEEEEEEEEEEEEEEEEEEEEEEEEEEEEE	TRBV28*00(320)	TRBD1*00(29)	TRBJ2-7*00(220)		564|573|601|0|9||45.0	12|21|36|12|21|SA15G|29.0	23|39|67|26|42||80.0												TGTGCCAGCGAAGGGGCAGGGAACCTCTACGAGCAGTACTTC	36								CASEGAGNLYEQYF		:::::::::0:-8:9:12:0:-3:21:26:-3:42:::	TLML_26_	RNA
3465	CLONES_TRB17_02_TLML-019--BL_TCR-J_D_TCR-V_cDNA_31_TCCGTCTA_merged_170000.txt	5197	4	0.000102764	TGTGCCAGCATTGGGAGGGTTAGGAACACTGAAGCTTTCTTT	EEEEEEEEEEEEEEEEEEEEEEEEEEEEEEEEEEEEEEEEEE	TRBV6-5*00(680)	TRBD2*00(35)	TRBJ1-1*00(220)		519|529|556|0|10||50.0	25|32|48|12|19||35.0	21|40|68|23|42||95.0												TGTGCCAGCATTGGGAGGGTTAGGAACACTGAAGCTTTCTTT	36								CASIGRVRNTEAFF		:::::::::0:-7:10:12:-9:0:19:23:-1:42:::	TLML_26_	RNA
3466	CLONES_TRB17_02_TLML-019--BL_TCR-J_D_TCR-V_cDNA_31_TCCGTCTA_merged_170000.txt	5198	4	0.000102764	TGTGCCAGCACTTTACGGCGTGACAGCTATGGCTACACCTTC	EEEEEEEEEEEEEEEEEEEEEEEEEEEEEEEEEEEEEEEEEE	TRBV6-2*00(626.7),TRBV6-3*00(626.7)	TRBD1*00(25)	TRBJ1-2*00(220)		516|526|553|0|10||50.0;516|526|553|0|10||50.0	14|19|36|21|26||25.0	24|40|68|26|42||80.0												TGTGCCAGCACTTTACGGCGTGACAGCTATGGCTACACCTTC	36								CASTLRRDSYGYTF		:::::::::0:-7:10:21:-2:-5:26:26:-4:42:::	TLML_26_	RNA
3467	CLONES_TRB17_02_TLML-019--BL_TCR-J_D_TCR-V_cDNA_31_TCCGTCTA_merged_170000.txt	5199	4	0.000102764	TGTGCCAGCACTATAGGGGGAGGTGGAAACACCATATATTTT	EEEEEEEEEEEEEEEEEEEEEEEEEEEEEEEEEEEEEEEEEE	TRBV28*00(347)	TRBD2*00(34),TRBD1*00(30)	TRBJ1-3*00(235)		564|574|601|0|10||50.0	21|31|48|13|23|SC24G|34.0;17|23|36|14|20||30.0	23|42|70|23|42||95.0												TGTGCCAGCACTATAGGGGGAGGTGGAAACACCATATATTTT	36								CASTIGGGGNTIYF		:::::::::0:-7:10:13:-5:-1:23:23:-3:42:::	TLML_26_	RNA
3468	CLONES_TRB17_02_TLML-019--BL_TCR-J_D_TCR-V_cDNA_31_TCCGTCTA_merged_170000.txt	5200	4	0.000102764	TGTGCCAGCACCCTCAGGGCATCTGGGAACACCATATATTTT	EEEEEEEEEEEEEEEEEEEEEEEEEEEEEEEEEEEEEEEEEE	TRBV9*00(390)	TRBD1*00(25),TRBD2*00(25)	TRBJ1-3*00(229)		559|569|595|0|10||50.0	16|21|36|14|19||25.0;0|5|48|10|15||25.0	21|42|70|21|42|SA26G|89.0												TGTGCCAGCACCCTCAGGGCATCTGGGAACACCATATATTTT	36								CASTLRASGNTIYF		:::::::::0:-6:10:14:-4:-3:19:21:-1:42:::	TLML_26_	RNA
3469	CLONES_TRB17_02_TLML-019--BL_TCR-J_D_TCR-V_cDNA_31_TCCGTCTA_merged_170000.txt	5201	4	0.000102764	TGTGCCAGCACCCCGAGGTGGGCGAATGAAAAACTGTTTTTT	EEEEEEEEEEEEEEEEEEEEEEEEEEEEEEEEEEEEEEEEEE	TRBV7-2*00(134)	TRBD1*00(25)	TRBJ1-4*00(230)		580|590|617|0|10||50.0	20|25|36|19|24||25.0	25|43|71|24|42||90.0												TGTGCCAGCACCCCGAGGTGGGCGAATGAAAAACTGTTTTTT	36								CASTPRWANEKLFF		:::::::::0:-7:10:19:-8:1:24:24:-5:42:::	TLML_26_	RNA
3470	CLONES_TRB17_02_TLML-019--BL_TCR-J_D_TCR-V_cDNA_31_TCCGTCTA_merged_170000.txt	5202	4	0.000102764	TGTGCCAGCACCAAAGGACAGGGTGGCGGGGAGCTGTTTTTT	EEEEEEEEEEEEEEEEEEEEEEEEEEEEEEEEEEEEEEEEEE	TRBV11-1*00(126),TRBV7-9*00(114.5)	TRBD1*00(40)	TRBJ2-2*00(220)		531|541|568|0|10||50.0;556|566|593|0|10||50.0	13|21|36|15|23||40.0	27|43|71|26|42||80.0												TGTGCCAGCACCAAAGGACAGGGTGGCGGGGAGCTGTTTTTT	36								CASTKGQGGGELFF		:::::::::0:-7:10:15:-1:-3:23:26:-7:42:::	TLML_26_	RNA
3471	CLONES_TRB17_02_TLML-019--BL_TCR-J_D_TCR-V_cDNA_31_TCCGTCTA_merged_170000.txt	5203	4	0.000102764	TGTGCCAGCAGTTTTTCCGGGAGCGACTATGGCTACACCTTC	EEEEEEEEEEEEEEEEEEEEEEEEEEEEEEEEEEEEEEEEEE	TRBV25-1*00(280.8)	TRBD1*00(30),TRBD2*00(30)	TRBJ1-2*00(225)		551|563|588|0|12||60.0	10|16|36|16|22||30.0;14|20|48|16|22||30.0	23|40|68|25|42||85.0												TGTGCCAGCAGTTTTTCCGGGAGCGACTATGGCTACACCTTC	36								CASSFSGSDYGYTF		:::::::::0:-5:12:16:2:-8:22:25:-3:42:::	TLML_26_	RNA
3472	CLONES_TRB17_02_TLML-019--BL_TCR-J_D_TCR-V_cDNA_31_TCCGTCTA_merged_170000.txt	5204	4	0.000102764	TGTGCCAGCAGTTTTTCCAGGGGGCGGGTCGAGCAGTACTTC	EEEEEEEEEEEEEEEEEEEEEEEEEEEEEEEEEEEEEEEEEE	TRBV12-3*00(400),TRBV12-4*00(400)	TRBD1*00(45)	TRBJ2-7*00(205)		530|544|567|0|14||70.0;530|544|567|0|14||70.0	16|25|36|17|26||45.0	26|39|67|29|42||65.0												TGTGCCAGCAGTTTTTCCAGGGGGCGGGTCGAGCAGTACTTC	36								CASSFSRGRVEQYF		:::::::::0:-3:14:17:-4:1:26:29:-6:42:::	TLML_26_	RNA
3473	CLONES_TRB17_02_TLML-019--BL_TCR-J_D_TCR-V_cDNA_31_TCCGTCTA_merged_170000.txt	5205	4	0.000102764	TGTGCCAGCAGTTTTTCGGGGGCGGCCGGGGAGCTGTTTTTT	EEEEEEEEEEEEEEEEEEEEEEEEEEEEEEEEEEEEEEEEEE	TRBV27*00(489)	TRBD1*00(30)	TRBJ2-2*00(221)		556|574|593|0|18|SA570T|74.0	19|25|36|18|24||30.0	26|43|71|25|42||85.0												TGTGCCAGCAGTTTTTCGGGGGCGGCCGGGGAGCTGTTTTTT	36								CASSFSGAAGELFF		:::::::::0:1:18:18:-7:1:24:25:-6:42:::	TLML_26_	RNA
3474	CLONES_TRB17_02_TLML-019--BL_TCR-J_D_TCR-V_cDNA_31_TCCGTCTA_merged_170000.txt	5206	4	0.000102764	TGTGCCAGCAGTTTTGGGGGGGCGCCTCAGGGCTACACCTTC	EEEEEEEEEEEEEEEEEEEEEEEEEEEEEEEEEEEEEEEEEE	TRBV12-3*00(525),TRBV12-4*00(525)	TRBD1*00(45)	TRBJ1-2*00(200)		530|544|567|0|14||70.0;530|544|567|0|14||70.0	18|27|36|17|26||45.0	28|40|68|30|42||60.0												TGTGCCAGCAGTTTTGGGGGGGCGCCTCAGGGCTACACCTTC	36								CASSFGGAPQGYTF		:::::::::0:-3:14:17:-6:3:26:30:-8:42:::	TLML_26_	RNA
3475	CLONES_TRB17_02_TLML-019--BL_TCR-J_D_TCR-V_cDNA_31_TCCGTCTA_merged_170000.txt	5207	4	0.000102764	TGTGCCAGCAGTTTCCTCGGGACGAACACTGAAGCTTTCTTT	EEEEEEEEEEEEEEEEEEEEEEEEEEEEEEEEEEEEEEEEEE	TRBV28*00(395)	TRBD1*00(30),TRBD2*00(30)	TRBJ1-1*00(235)		564|578|601|0|14||70.0	11|17|36|17|23||30.0;15|21|48|17|23||30.0	21|40|68|23|42||95.0												TGTGCCAGCAGTTTCCTCGGGACGAACACTGAAGCTTTCTTT	36								CASSFLGTNTEAFF		:::::::::0:-3:14:17:1:-7:23:23:-1:42:::	TLML_26_	RNA
3476	CLONES_TRB17_02_TLML-019--BL_TCR-J_D_TCR-V_cDNA_31_TCCGTCTA_merged_170000.txt	5208	4	0.000102764	TGTGCCAGCAGTTTCGACGGCAGTCATCAGCCCCAGCATTTT	EEEEEEEEEEEEEEEEEEEEEEEEEEEEEEEEEEEEEEEEEE	TRBV27*00(533)		TRBJ1-5*00(225)		556|570|593|0|14||70.0		25|42|70|25|42||85.0												TGTGCCAGCAGTTTCGACGGCAGTCATCAGCCCCAGCATTTT	36								CASSFDGSHQPQHF		:::::::::0:-3:14:::::25:-5:42:::	TLML_26_	RNA
3477	CLONES_TRB17_02_TLML-019--BL_TCR-J_D_TCR-V_cDNA_31_TCCGTCTA_merged_170000.txt	5209	4	0.000102764	TGTGCCAGCAGTTTGGGGGCCTCCTACAATGAGCAGTTCTTC	EEEEEEEEEEEEEEEEEEEEEEEEEEEEEEEEEEEEEEEEEE	TRBV12-4*00(1030.8),TRBV12-3*00(970.8)	TRBD1*00(30)	TRBJ2-1*00(220)		530|544|567|0|14||70.0;530|544|567|0|14||70.0	18|24|36|14|20||30.0	20|42|70|20|42||110.0												TGTGCCAGCAGTTTGGGGGCCTCCTACAATGAGCAGTTCTTC	36								CASSLGASYNEQFF		:::::::::0:-3:14:14:-6:0:20:20:0:42:::	TLML_26_	RNA
3478	CLONES_TRB17_02_TLML-019--BL_TCR-J_D_TCR-V_cDNA_31_TCCGTCTA_merged_170000.txt	5210	4	0.000102764	TGTGCCAGCAGTTTACATGGGGCAGGCACTGAAGCTTTCTTT	EEEEEEEEEEEEEEEEEEEEEEEEEEEEEEEEEEEEEEEEEE	TRBV12-3*00(455),TRBV12-4*00(455)	TRBD1*00(25)	TRBJ1-1*00(182.5)		530|545|567|0|15||75.0;530|545|567|0|15||75.0	19|24|36|18|23||25.0	24|40|68|26|42||80.0												TGTGCCAGCAGTTTACATGGGGCAGGCACTGAAGCTTTCTTT	36								CASSLHGAGTEAFF		:::::::::0:-2:15:18:-7:0:23:26:-4:42:::	TLML_26_	RNA
3479	CLONES_TRB17_02_TLML-019--BL_TCR-J_D_TCR-V_cDNA_31_TCCGTCTA_merged_170000.txt	5211	4	0.000102764	TGTGCCAGCAGTTTAGCGGACGGTCTCTATGGCTACACCTTC	EEEEEEEEEEEEEEEEEEEEEEEEEEEEEEEEEEEEEEEEEE	TRBV28*00(115),TRBV12-3*00(114),TRBV12-4*00(114)		TRBJ1-2*00(220)		564|579|601|0|15||75.0;530|548|567|0|18||90.0;530|548|567|0|18||90.0		24|40|68|26|42||80.0												TGTGCCAGCAGTTTAGCGGACGGTCTCTATGGCTACACCTTC	36								CASSLADGLYGYTF		:::::::::0:-2:15:::::26:-4:42:::	TLML_26_	RNA
3480	CLONES_TRB17_02_TLML-019--BL_TCR-J_D_TCR-V_cDNA_31_TCCGTCTA_merged_170000.txt	5212	4	0.000102764	TGTGCCAGCAGTTTAGGCGCCAGCTCCTACGAGCAGTACTTC	EEEEEEEEEEEEEEEEEEEEEEEEEEEEEEEEEEEEEEEEEE	TRBV27*00(195)	TRBD1*00(30)	TRBJ2-7*00(245)		556|571|593|0|15||75.0	21|27|36|15|21||30.0	18|39|67|21|42||105.0												TGTGCCAGCAGTTTAGGCGCCAGCTCCTACGAGCAGTACTTC	36								CASSLGASSYEQYF		:::::::::0:-2:15:15:-9:3:21:21:2:42:::	TLML_26_	RNA
3481	CLONES_TRB17_02_TLML-019--BL_TCR-J_D_TCR-V_cDNA_31_TCCGTCTA_merged_170000.txt	5213	4	0.000102764	TGTGCCAGCAGTTTAGGGGGAGGGTCGTCGACCCAGTACTTC	EEEEEEEEEEEEEEEEEEEEEEEEEEEEEEEEEEEEEEEEEE	TRBV12-3*00(665),TRBV12-4*00(665)	TRBD2*00(35)	TRBJ2-5*00(205)		530|546|567|0|16||80.0;530|546|567|0|16||80.0	25|32|48|17|24||35.0	27|40|68|29|42||65.0												TGTGCCAGCAGTTTAGGGGGAGGGTCGTCGACCCAGTACTTC	36								CASSLGGGSSTQYF		:::::::::0:-1:16:17:-9:0:24:29:-7:42:::	TLML_26_	RNA
3482	CLONES_TRB17_02_TLML-019--BL_TCR-J_D_TCR-V_cDNA_31_TCCGTCTA_merged_170000.txt	5214	4	0.000102764	TGTGCCAGCAGTTCCCCGAAACGTACAGATACGCAGTATTTT	EEEEEEEEEEEEEEEEEEEEEEEEEEEEEEEEEEEEEEEEEE	TRBV6-5*00(138)		TRBJ2-3*00(230)		519|532|556|0|13||65.0		23|41|69|24|42||90.0												TGTGCCAGCAGTTCCCCGAAACGTACAGATACGCAGTATTTT	36								CASSSPKRTDTQYF		:::::::::0:-4:13:::::24:-3:42:::	TLML_26_	RNA
3483	CLONES_TRB17_02_TLML-019--BL_TCR-J_D_TCR-V_cDNA_31_TCCGTCTA_merged_170000.txt	5215	4	0.000102764	TGTGCCAGCAGTTCCCCACAGGGATCCTACGAGCAGTACTTC	EEEEEEEEEEEEEEEEEEEEEEEEEEEEEEEEEEEEEEEEEE	TRBV27*00(683)	TRBD1*00(30)	TRBJ2-7*00(187.5)		556|569|593|0|13||65.0	15|21|36|17|23||30.0	21|39|67|24|42||90.0												TGTGCCAGCAGTTCCCCACAGGGATCCTACGAGCAGTACTTC	36								CASSSPQGSYEQYF		:::::::::0:-4:13:17:-3:-3:23:24:-1:42:::	TLML_26_	RNA
3484	CLONES_TRB17_02_TLML-019--BL_TCR-J_D_TCR-V_cDNA_31_TCCGTCTA_merged_170000.txt	5216	4	0.000102764	TGTGCCAGCAGTTCCGGGATAAACTCCTACGAGCAGTACTTC	EEEEEEEEEEEEEEEEEEEEEEEEEEEEEEEEEEEEEEEEEE	TRBV2*00(497)	TRBD1*00(30),TRBD2*00(30)	TRBJ2-7*00(230)		518|530|555|0|12||60.0	10|16|36|13|19||30.0;14|20|48|13|19||30.0	20|39|67|23|42||95.0												TGTGCCAGCAGTTCCGGGATAAACTCCTACGAGCAGTACTTC	36								CASSSGINSYEQYF		:::::::::0:-5:12:13:2:-8:19:23:0:42:::	TLML_26_	RNA
3485	CLONES_TRB17_02_TLML-019--BL_TCR-J_D_TCR-V_cDNA_31_TCCGTCTA_merged_170000.txt	5217	4	0.000102764	TGTGCCAGCAGTTCAGGACAGGGGGGGTACGAGCAGTACTTC	EEEEEEEEEEEEEEEEEEEEEEEEEEEEEEEEEEEEEEEEEE	TRBV27*00(750)	TRBD1*00(50)	TRBJ2-7*00(200)		556|569|593|0|13||65.0	13|23|36|15|25||50.0	24|39|67|27|42||75.0												TGTGCCAGCAGTTCAGGACAGGGGGGGTACGAGCAGTACTTC	36								CASSSGQGGYEQYF		:::::::::0:-4:13:15:-1:-1:25:27:-4:42:::	TLML_26_	RNA
3486	CLONES_TRB17_02_TLML-019--BL_TCR-J_D_TCR-V_cDNA_31_TCCGTCTA_merged_170000.txt	5218	4	0.000102764	TGTGCCAGCAGTTATCAGGGCTCTGGAAACACCATATATTTT	EEEEEEEEEEEEEEEEEEEEEEEEEEEEEEEEEEEEEEEEEE	TRBV6-5*00(770)		TRBJ1-3*00(235)		519|533|556|0|14||70.0		15|42|70|15|42|SA18G|119.0												TGTGCCAGCAGTTATCAGGGCTCTGGAAACACCATATATTTT	36								CASSYQGSGNTIYF		:::::::::0:-3:14:::::15:5:42:::	TLML_26_	RNA
3487	CLONES_TRB17_02_TLML-019--BL_TCR-J_D_TCR-V_cDNA_31_TCCGTCTA_merged_170000.txt	5219	4	0.000102764	TGTGCCAGCAGTTATGGGGACGCCCAAGAGACCCAGTACTTC	EEEEEEEEEEEEEEEEEEEEEEEEEEEEEEEEEEEEEEEEEE	TRBV6-3*00(501.8)	TRBD1*00(25),TRBD2*00(25)	TRBJ2-5*00(231)		516|530|553|0|14||70.0	12|17|36|16|21||25.0;16|21|48|16|21||25.0	21|40|68|23|42||95.0												TGTGCCAGCAGTTATGGGGACGCCCAAGAGACCCAGTACTTC	36								CASSYGDAQETQYF		:::::::::0:-3:14:16:0:-7:21:23:-1:42:::	TLML_26_	RNA
3488	CLONES_TRB17_02_TLML-019--BL_TCR-J_D_TCR-V_cDNA_31_TCCGTCTA_merged_170000.txt	5220	4	0.000102764	TGTGCCAGCAGTTACTTGGACTCTGGAAACACCATATATTTT	EEEEEEEEEEEEEEEEEEEEEEEEEEEEEEEEEEEEEEEEEE	TRBV6-5*00(232)		TRBJ1-3*00(250)		519|535|556|0|16||80.0		20|42|70|20|42||110.0												TGTGCCAGCAGTTACTTGGACTCTGGAAACACCATATATTTT	36								CASSYLDSGNTIYF		:::::::::0:-1:16:::::20:0:42:::	TLML_26_	RNA
3489	CLONES_TRB17_02_TLML-019--BL_TCR-J_D_TCR-V_cDNA_31_TCCGTCTA_merged_170000.txt	5221	4	0.000102764	TGTGCCAGCAGTTACTCTCATGGGGCGAGTGGCTACACCTTC	EEEEEEEEEEEEEEEEEEEEEEEEEEEEEEEEEEEEEEEEEE	TRBV6-2*00(310),TRBV6-3*00(310)	TRBD1*00(30)	TRBJ1-2*00(205)		516|533|553|0|17||85.0;516|533|553|0|17||85.0	19|25|36|21|27||30.0	27|40|68|29|42||65.0												TGTGCCAGCAGTTACTCTCATGGGGCGAGTGGCTACACCTTC	36								CASSYSHGASGYTF		:::::::::0:0:17:21:-7:1:27:29:-7:42:::	TLML_26_	RNA
3490	CLONES_TRB17_02_TLML-019--BL_TCR-J_D_TCR-V_cDNA_31_TCCGTCTA_merged_170000.txt	5222	4	0.000102764	TGTGCCAGCAGTTACTCTAGGTATGCTGGTGAGCAGTTCTTC	EEEEEEEEEEEEEAEEEEEEEEEEEEEEEEEEEEEEEEEEEE	TRBV6-5*00(571)		TRBJ2-1*00(205)		519|536|556|0|17||85.0		29|42|70|29|42||65.0												TGTGCCAGCAGTTACTCTAGGTATGCTGGTGAGCAGTTCTTC	32								CASSYSRYAGEQFF		:::::::::0:0:17:::::29:-9:42:::	TLML_26_	RNA
3491	CLONES_TRB17_02_TLML-019--BL_TCR-J_D_TCR-V_cDNA_31_TCCGTCTA_merged_170000.txt	5223	4	0.000102764	TGTGCCAGCAGTTACCTAGCGGGGACAGATACGCAGTATTTT	EEEEEEEEEEEEEEEEEEEEEEEEEEEEEEEEEEEEEEEEEE	TRBV6-5*00(109.5)	TRBD2*00(40)	TRBJ2-3*00(230)		519|534|556|0|15||75.0	20|28|48|15|23||40.0	23|41|69|24|42||90.0												TGTGCCAGCAGTTACCTAGCGGGGACAGATACGCAGTATTTT	36								CASSYLAGTDTQYF		:::::::::0:-2:15:15:-4:-4:23:24:-3:42:::	TLML_26_	RNA
3492	CLONES_TRB17_02_TLML-019--BL_TCR-J_D_TCR-V_cDNA_31_TCCGTCTA_merged_170000.txt	5224	4	0.000102764	TGTGCCAGCAGTTACCGGGGGGCAGACACTGAAGCTTTCTTT	EEEEEEEEEEEEEEEEEEEEEEEEEEEEEEEEEEEEEEEEEE	TRBV6-6*00(430),TRBV6-5*00(382)	TRBD1*00(30)	TRBJ1-1*00(225)		516|531|553|0|15||75.0;519|534|556|0|15||75.0	18|24|36|17|23||30.0	23|40|68|25|42||85.0												TGTGCCAGCAGTTACCGGGGGGCAGACACTGAAGCTTTCTTT	36								CASSYRGADTEAFF		:::::::::0:-2:15:17:-6:0:23:25:-3:42:::	TLML_26_	RNA
3493	CLONES_TRB17_02_TLML-019--BL_TCR-J_D_TCR-V_cDNA_31_TCCGTCTA_merged_170000.txt	5225	4	0.000102764	TGTGCCAGCAGTTACCAGGGTGGAGCGGAAAAACTGTTTTTT	EEEEEEEEEEEEEEEEEEEEEEEEEEEEEEEEEEEEEEEEEE	TRBV6-2*00(330),TRBV6-3*00(330)	TRBD1*00(25)	TRBJ1-4*00(215)		516|531|553|0|15||75.0;516|531|553|0|15||75.0	16|21|36|15|20||25.0	28|43|71|27|42||75.0												TGTGCCAGCAGTTACCAGGGTGGAGCGGAAAAACTGTTTTTT	36								CASSYQGGAEKLFF		:::::::::0:-2:15:15:-4:-3:20:27:-8:42:::	TLML_26_	RNA
3494	CLONES_TRB17_02_TLML-019--BL_TCR-J_D_TCR-V_cDNA_31_TCCGTCTA_merged_170000.txt	5226	4	0.000102764	TGTGCCAGCAGTTACCAGAGGACAGGTGGAGGCTACACCTTC	EEEEEEEEEEEEEEEEEEEEEEEEEEEEEEEEEEEEEEEEEE	TRBV6-5*00(430),TRBV6-6*00(382)	TRBD1*00(35)	TRBJ1-2*00(200)		519|534|556|0|15||75.0;516|531|553|0|15||75.0	13|20|36|19|26||35.0	28|40|68|30|42||60.0												TGTGCCAGCAGTTACCAGAGGACAGGTGGAGGCTACACCTTC	36								CASSYQRTGGGYTF		:::::::::0:-2:15:19:-1:-4:26:30:-8:42:::	TLML_26_	RNA
3495	CLONES_TRB17_02_TLML-019--BL_TCR-J_D_TCR-V_cDNA_31_TCCGTCTA_merged_170000.txt	5227	4	0.000102764	TGTGCCAGCAGTTACGGACTAGAGTACAATGAGCAGTTCTTC	EEEEEEEEEEEEEEEEEEEEEEEEEEEEEEEEEEEEEEEEEE	TRBV6-5*00(375),TRBV6-6*00(327),TRBV6-8*00(327)	TRBD2*00(35)	TRBJ2-1*00(230)		519|534|556|0|15||75.0;516|531|553|0|15||75.0;512|527|549|0|15||75.0	17|24|48|15|22||35.0	24|42|70|24|42||90.0												TGTGCCAGCAGTTACGGACTAGAGTACAATGAGCAGTTCTTC	36								CASSYGLEYNEQFF		:::::::::0:-2:15:15:-1:-8:22:24:-4:42:::	TLML_26_	RNA
3496	CLONES_TRB17_02_TLML-019--BL_TCR-J_D_TCR-V_cDNA_31_TCCGTCTA_merged_170000.txt	5228	4	0.000102764	TGTGCCAGCAGTTACGAGGGTTCTACCTATGGCTACACCTTC	EEEEEEEEEEEEEEEEEEEEEEEEEEEEEEEEEEEEEEEEEE	TRBV6-2*00(235),TRBV6-3*00(235),TRBV6-5*00(219)	TRBD2*00(25)	TRBJ1-2*00(224)		516|531|553|0|15||75.0;516|531|553|0|15||75.0;519|534|556|0|15||75.0	27|32|48|15|20||25.0	20|40|68|22|42|SA23C|84.0												TGTGCCAGCAGTTACGAGGGTTCTACCTATGGCTACACCTTC	36								CASSYEGSTYGYTF		:::::::::0:-2:15:15:-11:0:20:22:0:42:::	TLML_26_	RNA
3497	CLONES_TRB17_02_TLML-019--BL_TCR-J_D_TCR-V_cDNA_31_TCCGTCTA_merged_170000.txt	5229	4	0.000102764	TGTGCCAGCAGTTACAGGCTCCGGCACAATGAGCAGTTCTTC	EEEEEEEEEEEEEEEEEEEEEEEEEEEEEEEEEEEEEEEEEE	TRBV6-5*00(320)		TRBJ2-1*00(225)		519|534|556|0|15||75.0		25|42|70|25|42||85.0												TGTGCCAGCAGTTACAGGCTCCGGCACAATGAGCAGTTCTTC	36								CASSYRLRHNEQFF		:::::::::0:-2:15:::::25:-5:42:::	TLML_26_	RNA
3498	CLONES_TRB17_02_TLML-019--BL_TCR-J_D_TCR-V_cDNA_31_TCCGTCTA_merged_170000.txt	5230	4	0.000102764	TGTGCCAGCAGTCTCGGGACTTACACAGATACGCAGTATTTT	EEEEEEEEEEEEEEEEEEEEEEEEEEEEEEEEEEEEEEEEEE	TRBV6-5*00(513)	TRBD2*00(35),TRBD1*00(30)	TRBJ2-3*00(235)		519|531|556|0|12||60.0	15|22|48|14|21||35.0;11|17|36|14|20||30.0	22|41|69|23|42||95.0												TGTGCCAGCAGTCTCGGGACTTACACAGATACGCAGTATTTT	36								CASSLGTYTDTQYF		:::::::::0:-5:12:14:1:-10:21:23:-2:42:::	TLML_26_	RNA
3499	CLONES_TRB17_02_TLML-019--BL_TCR-J_D_TCR-V_cDNA_31_TCCGTCTA_merged_170000.txt	5231	4	0.000102764	TGTGCCAGCAGTCTAGACAGGGGAGTCGACGAGCAGTACTTC	EEEEEEEEEEEEEEEEEEEEEEEEEEEEEEEEEEEEEEEEEE	TRBV6-2*00(1048),TRBV6-3*00(1048)	TRBD1*00(40)	TRBJ2-7*00(210)		516|528|553|0|12||60.0;516|528|553|0|12||60.0	14|22|36|15|23||40.0	25|39|67|28|42||70.0												TGTGCCAGCAGTCTAGACAGGGGAGTCGACGAGCAGTACTTC	36								CASSLDRGVDEQYF		:::::::::0:-5:12:15:-2:-2:23:28:-5:42:::	TLML_26_	RNA
3500	CLONES_TRB17_02_TLML-019--BL_TCR-J_D_TCR-V_cDNA_31_TCCGTCTA_merged_170000.txt	5232	4	0.000102764	TGTGCCAGCAGTCCTGGTTTTGGGCCCTACGAGCAGTACTTC	EEEEEEEEEEEEEEEEEEEEEEEEEEEEEEEEEEEEEEEEEE	TRBV27*00(790)		TRBJ2-7*00(225)		556|568|593|0|12||60.0		22|39|67|25|42||85.0												TGTGCCAGCAGTCCTGGTTTTGGGCCCTACGAGCAGTACTTC	36								CASSPGFGPYEQYF		:::::::::0:-5:12:::::25:-2:42:::	TLML_26_	RNA
3501	CLONES_TRB17_02_TLML-019--BL_TCR-J_D_TCR-V_cDNA_31_TCCGTCTA_merged_170000.txt	5233	4	0.000102764	TGTGCCAGCAGTCCCTGGGGCGGGTCCTACGAGCAGTACTTC	EEEEEEEEEEEEEEEEEEEEEEEEEEEEEEEEEEEEEEEEEE	TRBV7-8*00(544.7)	TRBD1*00(30)	TRBJ2-7*00(230)		567|578|604|0|11||55.0	19|25|36|16|22||30.0	21|39|67|24|42||90.0												TGTGCCAGCAGTCCCTGGGGCGGGTCCTACGAGCAGTACTTC	36								CASSPWGGSYEQYF		:::::::::0:-6:11:16:-7:1:22:24:-1:42:::	TLML_26_	RNA
3502	CLONES_TRB17_02_TLML-019--BL_TCR-J_D_TCR-V_cDNA_31_TCCGTCTA_merged_170000.txt	5234	4	0.000102764	TGTGCCAGCAGTCCCGTTGACAGGGTAAACGAGCAGTACTTC	EEEEEEEEEEEEEEEEEEEEEEEEEEEEEEEEEEEEEEEEEE	TRBV28*00(428.8)	TRBD1*00(35)	TRBJ2-7*00(210)		564|576|601|0|12||60.0	14|21|36|18|25||35.0	25|39|67|28|42||70.0												TGTGCCAGCAGTCCCGTTGACAGGGTAAACGAGCAGTACTTC	36								CASSPVDRVNEQYF		:::::::::0:-5:12:18:-2:-3:25:28:-5:42:::	TLML_26_	RNA
3503	CLONES_TRB17_02_TLML-019--BL_TCR-J_D_TCR-V_cDNA_31_TCCGTCTA_merged_170000.txt	5235	4	0.000102764	TGTGCCAGCAGTCCGAGACAGGGAGATCAGCCCCAGCATTTT	EEEEEEEEEEEEEEEEEEEEEEEEEEEEEEEEEEEEEEEEEE	TRBV12-4*00(588.3),TRBV12-3*00(539)	TRBD1*00(39)	TRBJ1-5*00(237.8)		530|542|567|0|12||60.0;530|542|567|0|12||60.0	10|21|36|12|23|SG13A|39.0	25|42|70|25|42||85.0												TGTGCCAGCAGTCCGAGACAGGGAGATCAGCCCCAGCATTTT	36								CASSPRQGDQPQHF		:::::::::0:-5:12:12:2:-3:23:25:-5:42:::	TLML_26_	RNA
3504	CLONES_TRB17_02_TLML-019--BL_TCR-J_D_TCR-V_cDNA_31_TCCGTCTA_merged_170000.txt	5236	4	0.000102764	TGTGCCAGCAGTCGCCCACCAACTTACAATGAGCAGTTCTTC	EEEEEEEEEEEEEEEEEEEEEEEEEEEEEEEEEEEEEEEEEE	TRBV5-6*00(715)	TRBD1*00(25)	TRBJ2-1*00(190)		550|561|586|0|11||55.0	23|28|36|12|17||25.0	24|42|70|24|42||90.0												TGTGCCAGCAGTCGCCCACCAACTTACAATGAGCAGTTCTTC	36								CASSRPPTYNEQFF		:::::::::0:-5:11:12:-11:4:17:24:-4:42:::	TLML_26_	RNA
3505	CLONES_TRB17_02_TLML-019--BL_TCR-J_D_TCR-V_cDNA_31_TCCGTCTA_merged_170000.txt	5237	4	0.000102764	TGTGCCAGCAGTCGCCGAACCTCTGGAAACACCATATATTTT	EEEEEEEEEEEEEEEEEEEEEEEEEEEEEEEEEEEEEEEEEE	TRBV12-3*00(171.5),TRBV12-4*00(171.5)		TRBJ1-3*00(202)		530|542|567|0|12||60.0;530|542|567|0|12||60.0		20|42|70|20|42||110.0												TGTGCCAGCAGTCGCCGAACCTCTGGAAACACCATATATTTT	36								CASSRRTSGNTIYF		:::::::::0:-5:12:::::20:0:42:::	TLML_26_	RNA
3506	CLONES_TRB17_02_TLML-019--BL_TCR-J_D_TCR-V_cDNA_31_TCCGTCTA_merged_170000.txt	5238	4	0.000102764	TGTGCCAGCAGTCGGGGGGCCCGCACAGATACGCAGTATTTT	EEEEEEEEEEEEEEEEEEEEEEEEEEEEEEEEEEEEEEEEEE	TRBV12-3*00(485),TRBV12-4*00(485)	TRBD1*00(30),TRBD2*00(30)	TRBJ2-3*00(240)		530|542|567|0|12||60.0;530|542|567|0|12||60.0	18|24|36|14|20||30.0;29|35|48|16|22||30.0	21|41|69|22|42||100.0												TGTGCCAGCAGTCGGGGGGCCCGCACAGATACGCAGTATTTT	36								CASSRGARTDTQYF		:::::::::0:-5:12:14:-6:0:20:22:-1:42:::	TLML_26_	RNA
3507	CLONES_TRB17_02_TLML-019--BL_TCR-J_D_TCR-V_cDNA_31_TCCGTCTA_merged_170000.txt	5239	4	0.000102764	TGTGCCAGCAGTCGGACTAGCGGGGACTACGAGCAGTACTTC	EEEEEEEEEEEEEEEEEEEEEEEEEEEEEEEEEEEEEEEEEE	TRBV6-5*00(678.5)	TRBD2*00(55)	TRBJ2-7*00(220)		519|531|556|0|12||60.0	17|28|48|13|24||55.0	23|39|67|26|42||80.0												TGTGCCAGCAGTCGGACTAGCGGGGACTACGAGCAGTACTTC	36								CASSRTSGDYEQYF		:::::::::0:-5:12:13:-1:-4:24:26:-3:42:::	TLML_26_	RNA
3508	CLONES_TRB17_02_TLML-019--BL_TCR-J_D_TCR-V_cDNA_31_TCCGTCTA_merged_170000.txt	5240	4	0.000102764	TGTGCCAGCAGTCGGACAGGGGGCATCTACGAGCAGTACTTC	EEEEEEEEEEEEEEEEEEEEEEEEEEEEEEEEEEEEEEEEEE	TRBV6-2*00(540),TRBV6-3*00(540)	TRBD1*00(55)	TRBJ2-7*00(160)		516|528|553|0|12||60.0;516|528|553|0|12||60.0	13|24|36|13|24||55.0	23|39|67|26|42||80.0												TGTGCCAGCAGTCGGACAGGGGGCATCTACGAGCAGTACTTC	36								CASSRTGGIYEQYF		:::::::::0:-5:12:13:-1:0:24:26:-3:42:::	TLML_26_	RNA
3509	CLONES_TRB17_02_TLML-019--BL_TCR-J_D_TCR-V_cDNA_31_TCCGTCTA_merged_170000.txt	5241	4	0.000102764	TGTGCCAGCAGTCAACTGCATGGCGGAGATACGCAGTATTTT	EEEEEEEEEEEEEEEEEEEEEEEEEEEEEEEEEEEEEEEEEE	TRBV2*00(290)		TRBJ2-3*00(220)		518|530|555|0|12||60.0		25|41|69|26|42||80.0												TGTGCCAGCAGTCAACTGCATGGCGGAGATACGCAGTATTTT	36								CASSQLHGGDTQYF		:::::::::0:-5:12:::::26:-5:42:::	TLML_26_	RNA
3510	CLONES_TRB17_02_TLML-019--BL_TCR-J_D_TCR-V_cDNA_31_TCCGTCTA_merged_170000.txt	5242	4	0.000102764	TGTGCCAGCAGTGTCAGAACCCTCTCCTACGAGCAGTACTTC	EEEEEEEEEEEEEEEEEEEEEEEEEEEEEEEEEEEEEEEEEE	TRBV6-1*00(345)		TRBJ2-7*00(235)		516|529|553|0|13||65.0		20|39|67|23|42||95.0												TGTGCCAGCAGTGTCAGAACCCTCTCCTACGAGCAGTACTTC	36								CASSVRTLSYEQYF		:::::::::0:-4:13:::::23:0:42:::	TLML_26_	RNA
3511	CLONES_TRB17_02_TLML-019--BL_TCR-J_D_TCR-V_cDNA_31_TCCGTCTA_merged_170000.txt	5243	4	0.000102764	TGTGCCAGCAGTGCAACAGGGGGAACAGATACGCAGTATTTT	EEEEEEEEEEEEEEEEEEEEEEEEEEEEEEEEEEEEEEEEEE	TRBV12-3*00(130),TRBV12-4*00(130)	TRBD1*00(40)	TRBJ2-3*00(230)		530|542|567|0|12||60.0;530|542|567|0|12||60.0	15|23|36|15|23||40.0	23|41|69|24|42||90.0												TGTGCCAGCAGTGCAACAGGGGGAACAGATACGCAGTATTTT	36								CASSATGGTDTQYF		:::::::::0:-5:12:15:-3:-1:23:24:-3:42:::	TLML_26_	RNA
3512	CLONES_TRB17_02_TLML-019--BL_TCR-J_D_TCR-V_cDNA_31_TCCGTCTA_merged_170000.txt	5244	4	0.000102764	TGTGCCAGCAGTGGACTAGCGGGGGGCAATGAGCAGTTCTTC	EEEEEEEEEEEEEEEEEEEEEEEEEEEEEEEEEEEEEEEEEE	TRBV6-1*00(925)	TRBD2*00(50)	TRBJ2-1*00(170)		516|529|553|0|13||65.0	18|28|48|13|23||50.0	26|42|70|26|42||80.0												TGTGCCAGCAGTGGACTAGCGGGGGGCAATGAGCAGTTCTTC	36								CASSGLAGGNEQFF		:::::::::0:-4:13:13:-2:-4:23:26:-6:42:::	TLML_26_	RNA
3513	CLONES_TRB17_02_TLML-019--BL_TCR-J_D_TCR-V_cDNA_31_TCCGTCTA_merged_170000.txt	5245	4	0.000102764	TGTGCCAGCAGTGATCTGGCTAGCAATCAGCCCCAGCATTTT	EEEEEEEEEEEEEEEEEEEEEEEEEEEEEEEEEEEEEEEEEE	TRBV6-1*00(656)		TRBJ1-5*00(246)		516|530|553|0|14||70.0		20|42|70|20|42||110.0												TGTGCCAGCAGTGATCTGGCTAGCAATCAGCCCCAGCATTTT	36								CASSDLASNQPQHF		:::::::::0:-3:14:::::20:0:42:::	TLML_26_	RNA
3514	CLONES_TRB17_02_TLML-019--BL_TCR-J_D_TCR-V_cDNA_31_TCCGTCTA_merged_170000.txt	5246	4	0.000102764	TGTGCCAGCAGTGACGGGACAGTGTATTTCGGCTACACCTTC	EEEEEEEEEEEEEEEEEEEEEEEEEEEEEEEEEEEEEEEEEE	TRBV2*00(520)	TRBD1*00(40)	TRBJ1-2*00(200)		518|532|555|0|14||70.0	11|19|36|14|22||40.0	28|40|68|30|42||60.0												TGTGCCAGCAGTGACGGGACAGTGTATTTCGGCTACACCTTC	36								CASSDGTVYFGYTF		:::::::::0:-3:14:14:1:-5:22:30:-8:42:::	TLML_26_	RNA
3515	CLONES_TRB17_02_TLML-019--BL_TCR-J_D_TCR-V_cDNA_31_TCCGTCTA_merged_170000.txt	5247	4	0.000102764	TGTGCCAGCAGTGAGCGGGGGAACACCGGGGAGCTGTTTTTT	EEEEEEEEEEEEEEEEEEEEEEEEEEEEEEEEEEEEEEEEEE	TRBV6-4*00(635)	TRBD2*00(25)	TRBJ2-2*00(227.5)		518|532|555|0|14||70.0	23|28|48|14|19||25.0	21|43|71|20|42||110.0												TGTGCCAGCAGTGAGCGGGGGAACACCGGGGAGCTGTTTTTT	36								CASSERGNTGELFF		:::::::::0:-3:14:14:-7:-4:19:20:-1:42:::	TLML_26_	RNA
3516	CLONES_TRB17_02_TLML-019--BL_TCR-J_D_TCR-V_cDNA_31_TCCGTCTA_merged_170000.txt	5248	4	0.000102764	TGTGCCAGCAGTGAAGCGATCGTAAGGGCCGAAGCTTTCTTT	EEEEEEEEEEEEEEEEEEEEEEEEEEEEEEEEEEEEEEEEEE	TRBV6-1*00(581)	TRBD2*00(30)	TRBJ1-1*00(200)		516|534|553|0|18||90.0	28|34|48|24|30||30.0	28|40|68|30|42||60.0												TGTGCCAGCAGTGAAGCGATCGTAAGGGCCGAAGCTTTCTTT	36								CASSEAIVRAEAFF		:::::::::0:1:18:24:-12:2:30:30:-8:42:::	TLML_26_	RNA
3517	CLONES_TRB17_02_TLML-019--BL_TCR-J_D_TCR-V_cDNA_31_TCCGTCTA_merged_170000.txt	5249	4	0.000102764	TGTGCCAGCAGTGAAGGGGCGGCTGGGGGTACGCAGTATTTT	EEEEEEEEEEEEEEEEEEEEEEEEEEEEEEEEEEEEEEEEEE	TRBV2*00(290)	TRBD1*00(25)	TRBJ2-3*00(205)		518|534|555|0|16||80.0	18|23|36|24|29||25.0	28|41|69|29|42||65.0												TGTGCCAGCAGTGAAGGGGCGGCTGGGGGTACGCAGTATTTT	36								CASSEGAAGGTQYF		:::::::::0:-1:16:24:-6:-1:29:29:-8:42:::	TLML_26_	RNA
3518	CLONES_TRB17_02_TLML-019--BL_TCR-J_D_TCR-V_cDNA_31_TCCGTCTA_merged_170000.txt	5250	4	0.000102764	TGTGCCAGCAGTGAAGACGGACACGAAGAGACCCAGTACTTC	EEEEEEEEEEEEEEEEEEEEEEEEEEEEEEEEEEEEEEEEEE	TRBV2*00(185)	TRBD1*00(25)	TRBJ2-5*00(225)		518|534|555|0|16||80.0	13|18|36|18|23||25.0	23|40|68|25|42||85.0												TGTGCCAGCAGTGAAGACGGACACGAAGAGACCCAGTACTTC	36								CASSEDGHEETQYF		:::::::::0:-1:16:18:-1:-6:23:25:-3:42:::	TLML_26_	RNA
3519	CLONES_TRB17_02_TLML-019--BL_TCR-J_D_TCR-V_cDNA_31_TCCGTCTA_merged_170000.txt	5251	4	0.000102764	TGTGCCAGCAGTACCCCGGACTTCTTCTACGAGCAGTACTTC	EEEEEEEEEEEEEEEEEEEEEEEEEEEEEEEEEEEEEEEEEE	TRBV6-6*00(176.3),TRBV6-1*00(172.3),TRBV6-5*00(172.3)	TRBD2*00(29),TRBD1*00(25)	TRBJ2-7*00(220)		516|528|553|0|12||60.0;516|528|553|0|12||60.0;519|531|556|0|12||60.0	13|22|48|13|22|SG16C|29.0;9|14|36|14|19||25.0	23|39|67|26|42||80.0												TGTGCCAGCAGTACCCCGGACTTCTTCTACGAGCAGTACTTC	36								CASSTPDFFYEQYF		:::::::::0:-5:12:13:3:-10:22:26:-3:42:::	TLML_26_	RNA
3520	CLONES_TRB17_02_TLML-019--BL_TCR-J_D_TCR-V_cDNA_31_TCCGTCTA_merged_170000.txt	5252	4	0.000102764	TGTGCCAGCAGTACCCAGGGGGCTTGGTACGAGCAGTACTTC	EEEEEEEEEEEEEEEEEEEEEEEEEEEEEEEEEEEEEEEEEE	TRBV6-6*00(488.5)	TRBD1*00(40)	TRBJ2-7*00(211)		516|528|553|0|12||60.0	16|24|36|15|23||40.0	24|39|67|27|42||75.0												TGTGCCAGCAGTACCCAGGGGGCTTGGTACGAGCAGTACTTC	36								CASSTQGAWYEQYF		:::::::::0:-5:12:15:-4:0:23:27:-4:42:::	TLML_26_	RNA
3521	CLONES_TRB17_02_TLML-019--BL_TCR-J_D_TCR-V_cDNA_31_TCCGTCTA_merged_170000.txt	5253	4	0.000102764	TGTGCCAGCAGTAGTAGCGGGGGGGCAGATACGCAGTATTTT	EEEEEEEEEEEEEEEEEEEEEEEEEEEEEEEEEEEEEEEEEE	TRBV12-3*00(478.3),TRBV12-4*00(478.3)	TRBD2*00(39)	TRBJ2-3*00(205)		530|542|567|0|12||60.0;530|542|567|0|12||60.0	21|32|48|14|25|SA28G|39.0	24|41|69|25|42||85.0												TGTGCCAGCAGTAGTAGCGGGGGGGCAGATACGCAGTATTTT	36								CASSSSGGADTQYF		:::::::::0:-5:12:14:-5:0:25:25:-4:42:::	TLML_26_	RNA
3522	CLONES_TRB17_02_TLML-019--BL_TCR-J_D_TCR-V_cDNA_31_TCCGTCTA_merged_170000.txt	5254	4	0.000102764	TGTGCCAGCAGTAGCACGTGGAATCGGAACATTCAGTACTTC	EEEEEEEEEEEEEEEEEEEEEEEEEEEEEEEEEEEEEEEEEE	TRBV7-8*00(275)		TRBJ2-4*00(215)		567|578|604|0|11||55.0		27|42|70|27|42||75.0												TGTGCCAGCAGTAGCACGTGGAATCGGAACATTCAGTACTTC	36								CASSSTWNRNIQYF		:::::::::0:-6:11:::::27:-7:42:::	TLML_26_	RNA
3523	CLONES_TRB17_02_TLML-019--BL_TCR-J_D_TCR-V_cDNA_31_TCCGTCTA_merged_170000.txt	5255	4	0.000102764	TGTGCCAGCAGTAGGGGAGAGGGGCCCAATGAGCAGTTCTTC	EEEEEEEEEEEEEEEEEEEEEEEEEEEEEEEEEEEEEEEEEE	TRBV6-5*00(290),TRBV6-1*00(258)	TRBD1*00(34)	TRBJ2-1*00(216)		519|531|556|0|12||60.0;516|528|553|0|12||60.0	12|22|36|14|24|SC16G|34.0	26|42|70|26|42||80.0												TGTGCCAGCAGTAGGGGAGAGGGGCCCAATGAGCAGTTCTTC	36								CASSRGEGPNEQFF		:::::::::0:-5:12:14:0:-2:24:26:-6:42:::	TLML_26_	RNA
3524	CLONES_TRB17_02_TLML-019--BL_TCR-J_D_TCR-V_cDNA_31_TCCGTCTA_merged_170000.txt	5256	4	0.000102764	TGTGCCAGCAGTAACGGGGTAAACACCGGGGAGCTGTTTTTT	EEEEEEEEEEEEEEEEEEEEEEEEEEEEEEEEEEEEEEEEEE	TRBV5-6*00(570.3)		TRBJ2-2*00(185)		550|561|586|0|11||55.0		22|43|71|21|42||105.0												TGTGCCAGCAGTAACGGGGTAAACACCGGGGAGCTGTTTTTT	36								CASSNGVNTGELFF		:::::::::0:-5:11:::::21:-2:42:::	TLML_26_	RNA
3525	CLONES_TRB17_02_TLML-019--BL_TCR-J_D_TCR-V_cDNA_31_TCCGTCTA_merged_170000.txt	5257	4	0.000102764	TGTGCCAGCAGCTTTTTGACAGGGGCAGATACGCAGTATTTT	EEEEEEEEEEEEEEEEEEEEEEEEEEEEEEEEEEEEEEEEEE	TRBV5-6*00(377.5),TRBV5-5*00(361.5),TRBV5-7*00(361.5)	TRBD1*00(40)	TRBJ2-3*00(225)		550|564|586|0|14||70.0;549|563|585|0|14||70.0;551|565|587|0|14||70.0	14|22|36|17|25||40.0	24|41|69|25|42||85.0												TGTGCCAGCAGCTTTTTGACAGGGGCAGATACGCAGTATTTT	36								CASSFLTGADTQYF		:::::::::0:-2:14:17:-2:-2:25:25:-4:42:::	TLML_26_	RNA
3526	CLONES_TRB17_02_TLML-019--BL_TCR-J_D_TCR-V_cDNA_31_TCCGTCTA_merged_170000.txt	5258	4	0.000102764	TGTGCCAGCAGCTTTTCTCAGGGAGGTGAAAAACTGTTTTTT	EEEEEEEEEEEEEEEEEEEEEEEEEEEEEEEEEEEEEEEEEE	TRBV7-9*00(526)	TRBD2*00(30)	TRBJ1-4*00(220)		556|570|593|0|14||70.0	25|31|48|20|26||30.0	27|43|71|26|42||80.0												TGTGCCAGCAGCTTTTCTCAGGGAGGTGAAAAACTGTTTTTT	36								CASSFSQGGEKLFF		:::::::::0:-3:14:20:-9:-1:26:26:-7:42:::	TLML_26_	RNA
3527	CLONES_TRB17_02_TLML-019--BL_TCR-J_D_TCR-V_cDNA_31_TCCGTCTA_merged_170000.txt	5259	4	0.000102764	TGTGCCAGCAGCTTTCGGGGGGGACAAGAGACCCAGTACTTC	EEEEEEEEEEEEEEEEEEEEEEEEEEEEEEEEEEEEEEEEEE	TRBV7-9*00(174.8)	TRBD1*00(25)	TRBJ2-5*00(230)		556|570|593|0|14||70.0	18|23|36|16|21||25.0	22|40|68|24|42||90.0												TGTGCCAGCAGCTTTCGGGGGGGACAAGAGACCCAGTACTTC	36								CASSFRGGQETQYF		:::::::::0:-3:14:16:-6:-1:21:24:-2:42:::	TLML_26_	RNA
3528	CLONES_TRB17_02_TLML-019--BL_TCR-J_D_TCR-V_cDNA_31_TCCGTCTA_merged_170000.txt	5260	4	0.000102764	TGTGCCAGCAGCTTTGGACAGGGTGGCCACGAGCAGTACTTC	EEEEEEEEEEEEEEEEEEEEEEEEEEEEEEEEEEEEEEEEEE	TRBV11-2*00(175),TRBV7-2*00(175),TRBV11-3*00(159),TRBV5-8*00(159)	TRBD1*00(40)	TRBJ2-7*00(210)		522|536|559|0|14||70.0;580|594|617|0|14||70.0;521|535|558|0|14||70.0;551|565|587|0|14||70.0	13|21|36|15|23||40.0	25|39|67|28|42||70.0												TGTGCCAGCAGCTTTGGACAGGGTGGCCACGAGCAGTACTTC	36								CASSFGQGGHEQYF		:::::::::0:-3:14:15:-1:-3:23:28:-5:42:::	TLML_26_	RNA
3529	CLONES_TRB17_02_TLML-019--BL_TCR-J_D_TCR-V_cDNA_31_TCCGTCTA_merged_170000.txt	5261	4	0.000102764	TGTGCCAGCAGCTTTGGACAGGGGAGTAATGAGCAGTTCTTC	EEEEEEEEEEEEEEEEEEEEEEEEEEEEEEEEEEEEEEEEEE	TRBV11-1*00(171),TRBV7-9*00(171)	TRBD1*00(45)	TRBJ2-1*00(215)		531|545|568|0|14||70.0;556|570|593|0|14||70.0	13|22|36|15|24||45.0	27|42|70|27|42||75.0												TGTGCCAGCAGCTTTGGACAGGGGAGTAATGAGCAGTTCTTC	36								CASSFGQGSNEQFF		:::::::::0:-3:14:15:-1:-2:24:27:-7:42:::	TLML_26_	RNA
3530	CLONES_TRB17_02_TLML-019--BL_TCR-J_D_TCR-V_cDNA_31_TCCGTCTA_merged_170000.txt	5262	4	0.000102764	TGTGCCAGCAGCTTTGATCTAAACACCGGGGAGCTGTTTTTT	EEEEEEEEEEEEEEEEEEEEEEEEEEEEEEEEEEEEEEEEEE	TRBV11-2*00(148),TRBV11-3*00(148)		TRBJ2-2*00(241)		522|544|559|0|22|SA536T|94.0;521|543|558|0|22|SA535T|94.0		22|43|71|21|42||105.0												TGTGCCAGCAGCTTTGATCTAAACACCGGGGAGCTGTTTTTT	36								CASSFDLNTGELFF		:::::::::0:5:22:::::21:-2:42:::	TLML_26_	RNA
3531	CLONES_TRB17_02_TLML-019--BL_TCR-J_D_TCR-V_cDNA_31_TCCGTCTA_merged_170000.txt	5263	4	0.000102764	TGTGCCAGCAGCTTCGCTGATCAGGGTAGTGAGCAGTTCTTC	EEEEEEEEEEEEEEEEEEEEEEEEEEEEEEEEEEEEEEEEEE	TRBV11-1*00(140),TRBV7-9*00(140),TRBV5-8*00(124),TRBV7-2*00(124),TRBV7-6*00(124)	TRBD1*00(25)	TRBJ2-1*00(205)		531|545|568|0|14||70.0;556|570|593|0|14||70.0;551|565|587|0|14||70.0;580|594|617|0|14||70.0;576|590|613|0|14||70.0	16|21|36|21|26||25.0	29|42|70|29|42||65.0												TGTGCCAGCAGCTTCGCTGATCAGGGTAGTGAGCAGTTCTTC	36								CASSFADQGSEQFF		:::::::::0:-3:14:21:-4:-3:26:29:-9:42:::	TLML_26_	RNA
3532	CLONES_TRB17_02_TLML-019--BL_TCR-J_D_TCR-V_cDNA_31_TCCGTCTA_merged_170000.txt	5264	4	0.000102764	TGTGCCAGCAGCTTCAGAGGGGGGACCGGGGAGCTGTTTTTT	EEEEEEEEEEEEEEEEEEEEEEEEEEEEEEEEEEEEEEEEEE	TRBV14*00(260)	TRBD1*00(30)	TRBJ2-2*00(230)		516|528|553|0|12||60.0	17|23|36|17|23||30.0	25|43|71|24|42||90.0												TGTGCCAGCAGCTTCAGAGGGGGGACCGGGGAGCTGTTTTTT	36								CASSFRGGTGELFF		:::::::::0:-5:12:17:-5:-1:23:24:-5:42:::	TLML_26_	RNA
3533	CLONES_TRB17_02_TLML-019--BL_TCR-J_D_TCR-V_cDNA_31_TCCGTCTA_merged_170000.txt	5265	4	0.000102764	TGTGCCAGCAGCTTGGCAGGGCCTAAGGATGGCTACACCTTC	EEEEEEEEEEEEEEEEEEEEEEEEEEEEEEEEEEEEEEEEEE	TRBV7-8*00(400)	TRBD2*00(30)	TRBJ1-2*00(210)		567|581|604|0|14||70.0	28|34|48|17|23||30.0	26|40|68|28|42||70.0												TGTGCCAGCAGCTTGGCAGGGCCTAAGGATGGCTACACCTTC	36								CASSLAGPKDGYTF		:::::::::0:-3:14:17:-12:2:23:28:-6:42:::	TLML_26_	RNA
3535	CLONES_TRB17_02_TLML-019--BL_TCR-J_D_TCR-V_cDNA_31_TCCGTCTA_merged_170000.txt	5267	4	0.000102764	TGTGCCAGCAGCTTGGGCCAGGGGCTCGCCGAGCAGTACTTC	EEEEEEEEEEEEEEEEEEEEEEEEEEEEEEEEEEEEEEEEEE	TRBV5-6*00(345),TRBV5-5*00(329),TRBV5-7*00(329)	TRBD1*00(30)	TRBJ2-7*00(205)		550|566|586|0|16||80.0;549|565|585|0|16||80.0;551|567|587|0|16||80.0	16|22|36|18|24||30.0	26|39|67|29|42||65.0												TGTGCCAGCAGCTTGGGCCAGGGGCTCGCCGAGCAGTACTTC	36								CASSLGQGLAEQYF		:::::::::0:0:16:18:-4:-2:24:29:-6:42:::	TLML_26_	RNA
3536	CLONES_TRB17_02_TLML-019--BL_TCR-J_D_TCR-V_cDNA_31_TCCGTCTA_merged_170000.txt	5268	4	0.000102764	TGTGCCAGCAGCTTGGGCCAAATGAACACTGAAGCTTTCTTT	EEEEEEEEEEEEEEEEEEEEEEEEEEEEEEEEEEEEEEEEEE	TRBV5-6*00(676)		TRBJ1-1*00(210)		550|566|586|0|16||80.0		19|40|68|21|42||105.0												TGTGCCAGCAGCTTGGGCCAAATGAACACTGAAGCTTTCTTT	36								CASSLGQMNTEAFF		:::::::::0:0:16:::::21:1:42:::	TLML_26_	RNA
3537	CLONES_TRB17_02_TLML-019--BL_TCR-J_D_TCR-V_cDNA_31_TCCGTCTA_merged_170000.txt	5269	4	0.000102764	TGTGCCAGCAGCTTGGGGCTTTCGGCGGGTGAAGCTTTCTTT	EEEEEEEEEEEEEEEEEEEEEEEEEEEEEEEEEEEEEEEEEE	TRBV5-6*00(682.5)	TRBD2*00(25)	TRBJ1-1*00(205)		550|566|586|0|16||80.0	23|28|48|24|29||25.0	27|40|68|29|42||65.0												TGTGCCAGCAGCTTGGGGCTTTCGGCGGGTGAAGCTTTCTTT	36								CASSLGLSAGEAFF		:::::::::0:0:16:24:-7:-4:29:29:-7:42:::	TLML_26_	RNA
3538	CLONES_TRB17_02_TLML-019--BL_TCR-J_D_TCR-V_cDNA_31_TCCGTCTA_merged_170000.txt	5270	4	0.000102764	TGTGCCAGCAGCTTGGGGCTTGGTGTCGAGACCCAGTACTTC	EEEEEEEEEEEEEEEEEEEEEEEEEEEEEEEEEEEEEEEEEE	TRBV5-4*00(230),TRBV5-8*00(214)		TRBJ2-5*00(215)		549|565|585|0|16||80.0;551|567|587|0|16||80.0		25|40|68|27|42||75.0												TGTGCCAGCAGCTTGGGGCTTGGTGTCGAGACCCAGTACTTC	36								CASSLGLGVETQYF		:::::::::0:0:16:::::27:-5:42:::	TLML_26_	RNA
3539	CLONES_TRB17_02_TLML-019--BL_TCR-J_D_TCR-V_cDNA_31_TCCGTCTA_merged_170000.txt	5271	4	0.000102764	TGTGCCAGCAGCTTGGGACAGGGTAGCTACGAGCAGTACTTC	EEEEEEEEEEEEEEEEEEEEEEEEEEEEEEEEEEEEEEEEEE	TRBV5-8*00(271),TRBV5-4*00(255)	TRBD1*00(35)	TRBJ2-7*00(220)		551|567|587|0|16||80.0;549|565|585|0|16||80.0	14|21|36|16|23||35.0	23|39|67|26|42||80.0												TGTGCCAGCAGCTTGGGACAGGGTAGCTACGAGCAGTACTTC	36								CASSLGQGSYEQYF		:::::::::0:0:16:16:-2:-3:23:26:-3:42:::	TLML_26_	RNA
3540	CLONES_TRB17_02_TLML-019--BL_TCR-J_D_TCR-V_cDNA_31_TCCGTCTA_merged_170000.txt	5272	4	0.000102764	TGTGCCAGCAGCTTGAACAGGGGGCCGGAGACCCAGTACTTC	EEEEEEEEEEEEEEEEEAEEEEEEEEEEEEEEEEEEEEEEEE	TRBV11-2*00(929.3)	TRBD1*00(45)	TRBJ2-5*00(215)		522|536|559|0|14||70.0	15|24|36|16|25||45.0	25|40|68|27|42||75.0												TGTGCCAGCAGCTTGAACAGGGGGCCGGAGACCCAGTACTTC	32								CASSLNRGPETQYF		:::::::::0:-3:14:16:-3:0:25:27:-5:42:::	TLML_26_	RNA
3541	CLONES_TRB17_02_TLML-019--BL_TCR-J_D_TCR-V_cDNA_31_TCCGTCTA_merged_170000.txt	5273	4	0.000102764	TGTGCCAGCAGCTTATTCGGGGTTAATGAAAAACTGTTTTTT	EEEEEEEEEEEEEEEEEEEEEEEEEEEEEEEEEEEEEEEEEE	TRBV7-2*00(584)		TRBJ1-4*00(235)		580|595|617|0|15||75.0		24|43|71|23|42||95.0												TGTGCCAGCAGCTTATTCGGGGTTAATGAAAAACTGTTTTTT	36								CASSLFGVNEKLFF		:::::::::0:-2:15:::::23:-4:42:::	TLML_26_	RNA
3542	CLONES_TRB17_02_TLML-019--BL_TCR-J_D_TCR-V_cDNA_31_TCCGTCTA_merged_170000.txt	5274	4	0.000102764	TGTGCCAGCAGCTTATTGCGGGACACCGGGGAGCTGTTTTTT	EEEEEEEEEEEEEEEEEEEEEEEEEEEEEEEEEEEEEEEEEE	TRBV11-2*00(754)	TRBD2*00(25)	TRBJ2-2*00(231)		522|537|559|0|15||75.0	23|28|48|17|22||25.0	23|43|71|22|42||100.0												TGTGCCAGCAGCTTATTGCGGGACACCGGGGAGCTGTTTTTT	36								CASSLLRDTGELFF		:::::::::0:-2:15:17:-7:-4:22:22:-3:42:::	TLML_26_	RNA
3543	CLONES_TRB17_02_TLML-019--BL_TCR-J_D_TCR-V_cDNA_31_TCCGTCTA_merged_170000.txt	5275	4	0.000102764	TGTGCCAGCAGCTTATCGGGGGACACCTATGGCTACACCTTC	EEEEEEEEEEEEEEEEEEEEEEEEEEEEEEEEEEEEEEEEEE	TRBV7-3*00(435)	TRBD1*00(30)	TRBJ1-2*00(220)		540|555|577|0|15||75.0	12|18|36|19|25||30.0	24|40|68|26|42||80.0												TGTGCCAGCAGCTTATCGGGGGACACCTATGGCTACACCTTC	36								CASSLSGDTYGYTF		:::::::::0:-2:15:19:0:-6:25:26:-4:42:::	TLML_26_	RNA
3544	CLONES_TRB17_02_TLML-019--BL_TCR-J_D_TCR-V_cDNA_31_TCCGTCTA_merged_170000.txt	5276	4	0.000102764	TGTGCCAGCAGCTTACTGACAGGGAGCGAGACCCAGTACTTC	EEEEEEEEEEEEEEEEEEEEEEEEEEEEEEEEEEEEEEEEEE	TRBV7-9*00(335.8)	TRBD1*00(35)	TRBJ2-5*00(215)		556|571|593|0|15||75.0	14|21|36|17|24||35.0	25|40|68|27|42||75.0												TGTGCCAGCAGCTTACTGACAGGGAGCGAGACCCAGTACTTC	36								CASSLLTGSETQYF		:::::::::0:-2:15:17:-2:-3:24:27:-5:42:::	TLML_26_	RNA
3545	CLONES_TRB17_02_TLML-019--BL_TCR-J_D_TCR-V_cDNA_31_TCCGTCTA_merged_170000.txt	5277	4	0.000102764	TGTGCCAGCAGCTTACGAGGGGCGAGCACTGAAGCTTTCTTT	EEEEEEEEEEEEEEEEEEEEEEEEEEEEEEEEEEEEEEEEEE	TRBV7-9*00(615)	TRBD1*00(30)	TRBJ1-1*00(220)		556|571|593|0|15||75.0	19|25|36|18|24||30.0	24|40|68|26|42||80.0												TGTGCCAGCAGCTTACGAGGGGCGAGCACTGAAGCTTTCTTT	36								CASSLRGASTEAFF		:::::::::0:-2:15:18:-7:1:24:26:-4:42:::	TLML_26_	RNA
3546	CLONES_TRB17_02_TLML-019--BL_TCR-J_D_TCR-V_cDNA_31_TCCGTCTA_merged_170000.txt	5278	4	0.000102764	TGTGCCAGCAGCTTAGTATATAGGAACACTGAAGCTTTCTTT	EEEEEEEEEEEEEEEEEEEEEEEEEEEEEEEEEEEEEEEEEE	TRBV7-9*00(620)		TRBJ1-1*00(231)		556|572|593|0|16||80.0		21|40|68|23|42||95.0												TGTGCCAGCAGCTTAGTATATAGGAACACTGAAGCTTTCTTT	36								CASSLVYRNTEAFF		:::::::::0:-1:16:::::23:-1:42:::	TLML_26_	RNA
3547	CLONES_TRB17_02_TLML-019--BL_TCR-J_D_TCR-V_cDNA_31_TCCGTCTA_merged_170000.txt	5279	4	0.000102764	TGTGCCAGCAGCTTAGCTCAGGGGGCAGATACGCAGTATTTT	EEEEEEEEEEEEEEEEEEEEEEEEEEEEEEEEEEEEEEEEEE	TRBV13*00(503.8)	TRBD1*00(35)	TRBJ2-3*00(221)		567|583|604|0|16||80.0	16|23|36|18|25||35.0	24|41|69|25|42||85.0												TGTGCCAGCAGCTTAGCTCAGGGGGCAGATACGCAGTATTTT	36								CASSLAQGADTQYF		:::::::::0:-1:16:18:-4:-1:25:25:-4:42:::	TLML_26_	RNA
3548	CLONES_TRB17_02_TLML-019--BL_TCR-J_D_TCR-V_cDNA_31_TCCGTCTA_merged_170000.txt	5280	4	0.000102764	TGTGCCAGCAGCTTAGCGCCAGAAGAATACGAGCAGTACTTC	EEEEEEEEEEEEEEEEEEEEEEEEEEEEEEEEEEEEEEEEEE	TRBV7-2*00(472.8)		TRBJ2-7*00(194)		580|599|617|0|19||95.0		24|39|67|27|42||75.0												TGTGCCAGCAGCTTAGCGCCAGAAGAATACGAGCAGTACTTC	36								CASSLAPEEYEQYF		:::::::::0:2:19:::::27:-4:42:::	TLML_26_	RNA
3549	CLONES_TRB17_02_TLML-019--BL_TCR-J_D_TCR-V_cDNA_31_TCCGTCTA_merged_170000.txt	5281	4	0.000102764	TGTGCCAGCAGCTTAGCGGGAACAGGGATCGAGCAGTACTTC	EEEEEEEEEEEEEEEEEEEEEEEEEEEEEEEEEEEEEEEEEE	TRBV13*00(531)	TRBD1*00(30)	TRBJ2-7*00(205)		567|583|604|0|16||80.0	15|21|36|21|27||30.0	26|39|67|29|42||65.0												TGTGCCAGCAGCTTAGCGGGAACAGGGATCGAGCAGTACTTC	36								CASSLAGTGIEQYF		:::::::::0:-1:16:21:-3:-3:27:29:-6:42:::	TLML_26_	RNA
3550	CLONES_TRB17_02_TLML-019--BL_TCR-J_D_TCR-V_cDNA_31_TCCGTCTA_merged_170000.txt	5282	4	0.000102764	TGTGCCAGCAGCTTAGCGGATTCTTGGTATGAGCAGTTCTTC	EEEEEEEEEEEEEEEEEEEEEEEEEEEEEEEEEEEEEEEEEE	TRBV7-2*00(249.7),TRBV7-8*00(227)		TRBJ2-1*00(210)		580|598|617|0|18||90.0;567|585|604|0|18||90.0		28|42|70|28|42||70.0												TGTGCCAGCAGCTTAGCGGATTCTTGGTATGAGCAGTTCTTC	36								CASSLADSWYEQFF		:::::::::0:1:18:::::28:-8:42:::	TLML_26_	RNA
3551	CLONES_TRB17_02_TLML-019--BL_TCR-J_D_TCR-V_cDNA_31_TCCGTCTA_merged_170000.txt	5283	4	0.000102764	TGTGCCAGCAGCTTAGCACAGGGGACGGAGACCCAGTACTTC	EEEEEEEEEEEEEEEEEEEEEEEEEEEEEEEEEEEEEEEEEE	TRBV11-3*00(420),TRBV11-1*00(409),TRBV11-2*00(388)	TRBD1*00(35)	TRBJ2-5*00(215)		521|537|558|0|16||80.0;531|548|568|0|17||85.0;522|538|559|0|16||80.0	15|22|36|17|24||35.0	25|40|68|27|42||75.0												TGTGCCAGCAGCTTAGCACAGGGGACGGAGACCCAGTACTTC	36								CASSLAQGTETQYF		:::::::::0:-1:16:17:-3:-2:24:27:-5:42:::	TLML_26_	RNA
3552	CLONES_TRB17_02_TLML-019--BL_TCR-J_D_TCR-V_cDNA_31_TCCGTCTA_merged_170000.txt	5284	4	0.000102764	TGTGCCAGCAGCTTAGGGCGCAGGGTAGATGGCTACACCTTC	EEEEEEEEEEEEEEEEEEEEEEEEEEEEEEEEEEEEEEEEEE	TRBV11-2*00(185),TRBV7-2*00(185),TRBV11-3*00(169),TRBV7-8*00(169)	TRBD1*00(25)	TRBJ1-2*00(210)		522|538|559|0|16||80.0;580|596|617|0|16||80.0;521|537|558|0|16||80.0;567|583|604|0|16||80.0	16|21|36|20|25||25.0	26|40|68|28|42||70.0												TGTGCCAGCAGCTTAGGGCGCAGGGTAGATGGCTACACCTTC	36								CASSLGRRVDGYTF		:::::::::0:-1:16:20:-4:-3:25:28:-6:42:::	TLML_26_	RNA
3553	CLONES_TRB17_02_TLML-019--BL_TCR-J_D_TCR-V_cDNA_31_TCCGTCTA_merged_170000.txt	5285	4	0.000102764	TGTGCCAGCAGCTTAGACTACTTGAGCCAGACCCAGTACTTC	EEEEEEEEEEEEEEEEEEEEEEEEEEEEEEEEEEEEEEEEEE	TRBV7-8*00(466)		TRBJ2-5*00(210)		567|583|604|0|16||80.0		26|40|68|28|42||70.0												TGTGCCAGCAGCTTAGACTACTTGAGCCAGACCCAGTACTTC	36								CASSLDYLSQTQYF		:::::::::0:-1:16:::::28:-6:42:::	TLML_26_	RNA
3554	CLONES_TRB17_02_TLML-019--BL_TCR-J_D_TCR-V_cDNA_31_TCCGTCTA_merged_170000.txt	5286	4	0.000102764	TGTGCCAGCAGCTTAGAGTCTTCGGTCAACGAGCAGTACTTC	EEEEEEEEEEEEEEEEEEEEEEEEEEEEEEEEEEEEEEEEEE	TRBV7-2*00(255),TRBV7-8*00(223)		TRBJ2-7*00(210)		580|596|617|0|16||80.0;567|583|604|0|16||80.0		25|39|67|28|42||70.0												TGTGCCAGCAGCTTAGAGTCTTCGGTCAACGAGCAGTACTTC	36								CASSLESSVNEQYF		:::::::::0:-1:16:::::28:-5:42:::	TLML_26_	RNA
3555	CLONES_TRB17_02_TLML-019--BL_TCR-J_D_TCR-V_cDNA_31_TCCGTCTA_merged_170000.txt	5287	4	0.000102764	TGTGCCAGCAGCTTAGAGGGCGTTTCTAAGGCGCAGTATTTT	EEEEEEEEEEEEEEEEEEEEEEEEEEEEEEEEEEEEEEEEEE	TRBV7-3*00(530)	TRBD2*00(30)	TRBJ2-3*00(195)		540|555|577|0|15||75.0	27|33|48|15|21||30.0	30|41|69|31|42||55.0												TGTGCCAGCAGCTTAGAGGGCGTTTCTAAGGCGCAGTATTTT	36								CASSLEGVSKAQYF		:::::::::0:-2:15:15:-11:1:21:31:-10:42:::	TLML_26_	RNA
3556	CLONES_TRB17_02_TLML-019--BL_TCR-J_D_TCR-V_cDNA_31_TCCGTCTA_merged_170000.txt	5288	4	0.000102764	TGTGCCAGCAGCTTAATGGTCGGGGATCAGCCCCAGCATTTT	EEEEEEEEEEEEEEEEEEEEEEEEEEEEEEEEEEEEEEEEEE	TRBV11-2*00(145),TRBV11-3*00(145),TRBV7-2*00(145),TRBV7-9*00(129)		TRBJ1-5*00(225)		522|537|559|0|15||75.0;521|536|558|0|15||75.0;580|595|617|0|15||75.0;556|571|593|0|15||75.0		25|42|70|25|42||85.0												TGTGCCAGCAGCTTAATGGTCGGGGATCAGCCCCAGCATTTT	36								CASSLMVGDQPQHF		:::::::::0:-2:15:::::25:-5:42:::	TLML_26_	RNA
3557	CLONES_TRB17_02_TLML-019--BL_TCR-J_D_TCR-V_cDNA_31_TCCGTCTA_merged_170000.txt	5289	4	0.000102764	TGTGCCAGCAGCTTAACCCCGGGAAGAGATACGCAGTATTTT	EEEEEEEEEEEEEEEEEEEEEEEEEEEEEEEEEEEEEEEEEE	TRBV7-2*00(276.8)	TRBD1*00(35),TRBD2*00(35)	TRBJ2-3*00(178.5)		580|595|617|0|15||75.0	9|16|36|17|24||35.0;13|20|48|17|24||35.0	25|41|69|26|42||80.0												TGTGCCAGCAGCTTAACCCCGGGAAGAGATACGCAGTATTTT	36								CASSLTPGRDTQYF		:::::::::0:-2:15:17:3:-8:24:26:-5:42:::	TLML_26_	RNA
3558	CLONES_TRB17_02_TLML-019--BL_TCR-J_D_TCR-V_cDNA_31_TCCGTCTA_merged_170000.txt	5290	4	0.000102764	TGTGCCAGCAGCTTAAGTCTTTCGGGCAACGAGCAGTACTTC	EEEEEEEEEEEEEEEEEEEEEEEEEEEEEEEEEEEEEEEEEE	TRBV7-9*00(581)		TRBJ2-7*00(210)		556|571|593|0|15||75.0		25|39|67|28|42||70.0												TGTGCCAGCAGCTTAAGTCTTTCGGGCAACGAGCAGTACTTC	36								CASSLSLSGNEQYF		:::::::::0:-2:15:::::28:-5:42:::	TLML_26_	RNA
3559	CLONES_TRB17_02_TLML-019--BL_TCR-J_D_TCR-V_cDNA_31_TCCGTCTA_merged_170000.txt	5291	4	0.000102764	TGTGCCAGCAGCTTAAACAGGGGAGGGTCTGAAGCTTTCTTT	EEEEEEEEEEEEEEEEEEEEEEEEEEEEEEEEEEEEEEEEEE	TRBV7-3*00(610)	TRBD1*00(35),TRBD2*00(35)	TRBJ1-1*00(210)		540|556|577|0|16||80.0	15|22|36|16|23||35.0;25|32|48|20|27||35.0	26|40|68|28|42||70.0												TGTGCCAGCAGCTTAAACAGGGGAGGGTCTGAAGCTTTCTTT	36								CASSLNRGGSEAFF		:::::::::0:-1:16:16:-3:-2:23:28:-6:42:::	TLML_26_	RNA
3560	CLONES_TRB17_02_TLML-019--BL_TCR-J_D_TCR-V_cDNA_31_TCCGTCTA_merged_170000.txt	5292	4	0.000102764	TGTGCCAGCAGCTCCCCGGGGGAGGGGGATACGCAGTATTTT	EEEEEEEEEEEEEEEEEEEEEEEEEEEEEEEEEEEEEEEEEE	TRBV7-6*00(380),TRBV7-7*00(348)	TRBD2*00(35),TRBD1*00(33)	TRBJ2-3*00(215)		576|589|613|0|13||65.0;585|598|622|0|13||65.0	25|32|48|19|26||35.0;9|22|36|14|27|SA15GSC16G|33.0	26|41|69|27|42||75.0												TGTGCCAGCAGCTCCCCGGGGGAGGGGGATACGCAGTATTTT	36								CASSSPGEGDTQYF		:::::::::0:-4:13:19:-9:0:26:27:-6:42:::	TLML_26_	RNA
3561	CLONES_TRB17_02_TLML-019--BL_TCR-J_D_TCR-V_cDNA_31_TCCGTCTA_merged_170000.txt	5293	4	0.000102764	TGTGCCAGCAGCTCCGCACAGGGCACCGGGGAGCTGTTTTTT	EEEEEEEEEEEEEEEEEEEEEEEEEEEEEEEEEEEEEEEEEE	TRBV7-8*00(315),TRBV7-2*00(283)	TRBD1*00(30)	TRBJ2-2*00(235)		567|580|604|0|13||65.0;580|593|617|0|13||65.0	15|21|36|17|23||30.0	24|43|71|23|42||95.0												TGTGCCAGCAGCTCCGCACAGGGCACCGGGGAGCTGTTTTTT	36								CASSSAQGTGELFF		:::::::::0:-4:13:17:-3:-3:23:23:-4:42:::	TLML_26_	RNA
3562	CLONES_TRB17_02_TLML-019--BL_TCR-J_D_TCR-V_cDNA_31_TCCGTCTA_merged_170000.txt	5294	4	0.000102764	TGTGCCAGCAGCTCCAGTCACGGAGCCTACGAGCAGTACTTC	EEEEEEEEEEEEEEEEEEEEEEEEEEEEEEEEEEEEEEEEEE	TRBV7-9*00(342.5)		TRBJ2-7*00(201.3)		556|569|593|0|13||65.0		22|39|67|25|42||85.0												TGTGCCAGCAGCTCCAGTCACGGAGCCTACGAGCAGTACTTC	36								CASSSSHGAYEQYF		:::::::::0:-4:13:::::25:-2:42:::	TLML_26_	RNA
3563	CLONES_TRB17_02_TLML-019--BL_TCR-J_D_TCR-V_cDNA_31_TCCGTCTA_merged_170000.txt	5295	4	0.000102764	TGTGCCAGCAGCTCGGGACTACCCACAGATACGCAGTATTTT	EEEEEEEEEEEEEEEEEEEEEEEEEEEEEEEEEEEEEEEEEE	TRBV7-2*00(231.8)	TRBD2*00(40)	TRBJ2-3*00(235)		580|593|617|0|13||65.0	15|23|48|13|21||40.0	22|41|69|23|42||95.0												TGTGCCAGCAGCTCGGGACTACCCACAGATACGCAGTATTTT	36								CASSSGLPTDTQYF		:::::::::0:-4:13:13:1:-9:21:23:-2:42:::	TLML_26_	RNA
3564	CLONES_TRB17_02_TLML-019--BL_TCR-J_D_TCR-V_cDNA_31_TCCGTCTA_merged_170000.txt	5296	4	0.000102764	TGTGCCAGCAGCTGGGGGACAGATGACAATGAGCAGTTCTTC	EEEEEEEEEEEEEEEEEEEEEEEEEEEEEEEEEEEEEEEEEE	TRBV5-6*00(465.5),TRBV5-7*00(437.5),TRBV5-5*00(417.5)	TRBD1*00(35)	TRBJ2-1*00(225)		550|563|586|0|13||65.0;551|564|587|0|13||65.0;549|562|585|0|13||65.0	12|19|36|15|22||35.0	25|42|70|25|42||85.0												TGTGCCAGCAGCTGGGGGACAGATGACAATGAGCAGTTCTTC	36								CASSWGTDDNEQFF		:::::::::0:-3:13:15:0:-5:22:25:-5:42:::	TLML_26_	RNA
3565	CLONES_TRB17_02_TLML-019--BL_TCR-J_D_TCR-V_cDNA_31_TCCGTCTA_merged_170000.txt	5297	4	0.000102764	TGTGCCAGCAGCTGGGGACGGTCTAACTATGGCTACACCTTC	EEEEEEEEEEEEEEEEEEEEEEEEEEEEEEEEEEEEEEEEEE	TRBV7-2*00(795.3)	TRBD1*00(25),TRBD2*00(25)	TRBJ1-2*00(218.3)		580|593|617|0|13||65.0	12|17|36|14|19||25.0;16|21|48|14|19||25.0	20|40|68|22|42||100.0												TGTGCCAGCAGCTGGGGACGGTCTAACTATGGCTACACCTTC	36								CASSWGRSNYGYTF		:::::::::0:-4:13:14:0:-7:19:22:0:42:::	TLML_26_	RNA
3566	CLONES_TRB17_02_TLML-019--BL_TCR-J_D_TCR-V_cDNA_31_TCCGTCTA_merged_170000.txt	5298	4	0.000102764	TGTGCCAGCAGCCTAACAGGGGATAACACTGAAGCTTTCTTT	EEEEEEEEEEEEEEEEEEEEEEEEEEEEEEEEEEEEEEEEEE	TRBV6-2*00(225),TRBV6-3*00(225),TRBV6-1*00(209),TRBV6-5*00(209)	TRBD1*00(35)	TRBJ1-1*00(226)		516|527|553|0|11||55.0;516|527|553|0|11||55.0;516|527|553|0|11||55.0;519|530|556|0|11||55.0	15|22|36|15|22||35.0	22|40|68|24|42||90.0												TGTGCCAGCAGCCTAACAGGGGATAACACTGAAGCTTTCTTT	36								CASSLTGDNTEAFF		:::::::::0:-6:11:15:-3:-2:22:24:-2:42:::	TLML_26_	RNA
3567	CLONES_TRB17_02_TLML-019--BL_TCR-J_D_TCR-V_cDNA_31_TCCGTCTA_merged_170000.txt	5299	4	0.000102764	TGTGCCAGCAGCCTAAGGACAGGGGACGCTGGCTACACCTTC	EEEEEEEEEEEEEEEEEEEEEEEEEEEEEEEEEEEEEEEEEE	TRBV3-1*00(625)	TRBD1*00(49)	TRBJ1-2*00(165)		543|556|580|0|13||65.0	13|26|36|16|29|SG22A|49.0	27|40|68|29|42||65.0												TGTGCCAGCAGCCTAAGGACAGGGGACGCTGGCTACACCTTC	36								CASSLRTGDAGYTF		:::::::::0:-4:13:16:-1:2:29:29:-7:42:::	TLML_26_	RNA
3568	CLONES_TRB17_02_TLML-019--BL_TCR-J_D_TCR-V_cDNA_31_TCCGTCTA_merged_170000.txt	5300	4	0.000102764	TGTGCCAGCAGCCCTCGTTCGCAGTCTAATGAGCAGTTCTTC	EEEEEEEEEEEEEEEEEEEEEEEEEEEEEEEEEEEEEEEEEE	TRBV3-1*00(565),TRBV3-2*00(517)		TRBJ2-1*00(215)		543|556|580|0|13||65.0;543|556|580|0|13||65.0		27|42|70|27|42||75.0												TGTGCCAGCAGCCCTCGTTCGCAGTCTAATGAGCAGTTCTTC	36								CASSPRSQSNEQFF		:::::::::0:-4:13:::::27:-7:42:::	TLML_26_	RNA
3569	CLONES_TRB17_02_TLML-019--BL_TCR-J_D_TCR-V_cDNA_31_TCCGTCTA_merged_170000.txt	5301	4	0.000102764	TGTGCCAGCAGCCCTGGGGGGGGGCCTGTCGAGCAGTACTTC	EEEEEEEEEEEEEEEEEEEEEEEEEEEEEEEEEEEEEEEEEE	TRBV7-6*00(601.3),TRBV7-7*00(533.3)	TRBD1*00(30),TRBD2*00(29)	TRBJ2-7*00(205)		576|588|613|0|12||60.0;585|597|622|0|12||60.0	18|24|36|19|25||30.0;25|34|48|17|26|SA28G|29.0	26|39|67|29|42||65.0												TGTGCCAGCAGCCCTGGGGGGGGGCCTGTCGAGCAGTACTTC	36								CASSPGGGPVEQYF		:::::::::0:-5:12:19:-6:0:25:29:-6:42:::	TLML_26_	RNA
3570	CLONES_TRB17_02_TLML-019--BL_TCR-J_D_TCR-V_cDNA_31_TCCGTCTA_merged_170000.txt	5302	4	0.000102764	TGTGCCAGCAGCCCTGGACAGGGCGGCTACGAGCAGTACTTC	EEEEEEEEEEEEEEEEEEEEEEEEEEEEEEEEEEEEEEEEEE	TRBV12-3*00(701.3),TRBV12-4*00(701.3)	TRBD1*00(44)	TRBJ2-7*00(200)		530|541|567|0|11||55.0;530|541|567|0|11||55.0	9|21|36|11|23|SG12T|44.0	23|39|67|26|42||80.0												TGTGCCAGCAGCCCTGGACAGGGCGGCTACGAGCAGTACTTC	36								CASSPGQGGYEQYF		:::::::::0:-6:11:11:3:-3:23:26:-3:42:::	TLML_26_	RNA
3571	CLONES_TRB17_02_TLML-019--BL_TCR-J_D_TCR-V_cDNA_31_TCCGTCTA_merged_170000.txt	5303	4	0.000102764	TGTGCCAGCAGCCCTACTCGGACTGGGACTGAAGCTTTCTTT	EEEEEEEEEEEEEEEEEEEEEEEEEEEEEEEEEEEEEEEEEE	TRBV7-9*00(311.8)	TRBD2*00(25)	TRBJ1-1*00(215)		556|568|593|0|12||60.0	17|22|48|19|24||25.0	25|40|68|27|42||75.0												TGTGCCAGCAGCCCTACTCGGACTGGGACTGAAGCTTTCTTT	36								CASSPTRTGTEAFF		:::::::::0:-5:12:19:-1:-10:24:27:-5:42:::	TLML_26_	RNA
3572	CLONES_TRB17_02_TLML-019--BL_TCR-J_D_TCR-V_cDNA_31_TCCGTCTA_merged_170000.txt	5304	4	0.000102764	TGTGCCAGCAGCCCCCTAGCGGGGGGCTACGAGCAGTACTTC	EEEEEEEEEEEEEEEEEEEEEEEEEEEEEEEEEEEEEEEEEE	TRBV7-3*00(740)	TRBD2*00(40)	TRBJ2-7*00(220)		540|552|577|0|12||60.0	20|28|48|15|23||40.0	23|39|67|26|42||80.0												TGTGCCAGCAGCCCCCTAGCGGGGGGCTACGAGCAGTACTTC	36								CASSPLAGGYEQYF		:::::::::0:-5:12:15:-4:-4:23:26:-3:42:::	TLML_26_	RNA
3573	CLONES_TRB17_02_TLML-019--BL_TCR-J_D_TCR-V_cDNA_31_TCCGTCTA_merged_170000.txt	5305	4	0.000102764	TGTGCCAGCAGCCCCCCGGGACTACCTTACGAGCAGTACTTC	EEEEEEEEEEEEEEEEEEEEEEEEEEEEEEEEEEEEEEEEEE	TRBV7-2*00(603.7)	TRBD2*00(50)	TRBJ2-7*00(215)		580|592|617|0|12||60.0	13|23|48|14|24||50.0	24|39|67|27|42||75.0												TGTGCCAGCAGCCCCCCGGGACTACCTTACGAGCAGTACTTC	36								CASSPPGLPYEQYF		:::::::::0:-5:12:14:3:-9:24:27:-4:42:::	TLML_26_	RNA
3574	CLONES_TRB17_02_TLML-019--BL_TCR-J_D_TCR-V_cDNA_31_TCCGTCTA_merged_170000.txt	5306	4	0.000102764	TGTGCCAGCAGCCCCGTTGCCACGAACACTGAAGCTTTCTTT	EEEEEEEEEEEEEEEEEEEEEEEEEEEEEEEEEEEEEEEEEE	TRBV11-2*00(643)		TRBJ1-1*00(200)		522|534|559|0|12||60.0		21|40|68|23|42||95.0												TGTGCCAGCAGCCCCGTTGCCACGAACACTGAAGCTTTCTTT	36								CASSPVATNTEAFF		:::::::::0:-5:12:::::23:-1:42:::	TLML_26_	RNA
3575	CLONES_TRB17_02_TLML-019--BL_TCR-J_D_TCR-V_cDNA_31_TCCGTCTA_merged_170000.txt	5307	4	0.000102764	TGTGCCAGCAGCCCCGGGGGGGGATACAATGAGCAGTTCTTC	EEEEEEEEEEEEEEEEEEEEEEEEEEEEEEEEEEEEEEEEEE	TRBV9*00(194)	TRBD1*00(30),TRBD2*00(30)	TRBJ2-1*00(230)		559|571|595|0|12||60.0	9|15|36|12|18||30.0;13|19|48|12|18||30.0	24|42|70|24|42||90.0												TGTGCCAGCAGCCCCGGGGGGGGATACAATGAGCAGTTCTTC	36								CASSPGGGYNEQFF		:::::::::0:-4:12:12:3:-9:18:24:-4:42:::	TLML_26_	RNA
3576	CLONES_TRB17_02_TLML-019--BL_TCR-J_D_TCR-V_cDNA_31_TCCGTCTA_merged_170000.txt	5308	4	0.000102764	TGTGCCAGCAGCCCCGGGACAGGTGTTCTCAAACTGTTTTTT	EEEEEEEEEEEEEEEEEEEEEEEEEEEEEEEEEEEEEEEEEE	TRBV7-9*00(470)	TRBD1*00(55)	TRBJ1-4*00(200)		556|568|593|0|12||60.0	9|20|36|12|23||55.0	31|43|71|30|42||60.0												TGTGCCAGCAGCCCCGGGACAGGTGTTCTCAAACTGTTTTTT	36								CASSPGTGVLKLFF		:::::::::0:-5:12:12:3:-4:23:30:-11:42:::	TLML_26_	RNA
3577	CLONES_TRB17_02_TLML-019--BL_TCR-J_D_TCR-V_cDNA_31_TCCGTCTA_merged_170000.txt	5309	4	0.000102764	TGTGCCAGCAGCCCCGGACAGGGGGGCACTGAAGCTTTCTTT	EEEEEEEEEEEEEEEEEEEEEEEEEEEEEEEEEEEEEEEEEE	TRBV3-1*00(512),TRBV3-2*00(464)	TRBD1*00(50)	TRBJ1-1*00(220)		543|556|580|0|13||65.0;543|556|580|0|13||65.0	13|23|36|15|25||50.0	24|40|68|26|42||80.0												TGTGCCAGCAGCCCCGGACAGGGGGGCACTGAAGCTTTCTTT	36								CASSPGQGGTEAFF		:::::::::0:-4:13:15:-1:-1:25:26:-4:42:::	TLML_26_	RNA
3578	CLONES_TRB17_02_TLML-019--BL_TCR-J_D_TCR-V_cDNA_31_TCCGTCTA_merged_170000.txt	5310	4	0.000102764	TGTGCCAGCAGCCCCGACAGGCCTCCTTTTGAAGCTTTCTTT	EEEEEEEEEEEEEEEEEEEEEEEEEEEEEEEEEEEEEEEEEE	TRBV9*00(275)	TRBD1*00(30)	TRBJ1-1*00(205)		559|571|595|0|12||60.0	14|20|36|15|21||30.0	27|40|68|29|42||65.0												TGTGCCAGCAGCCCCGACAGGCCTCCTTTTGAAGCTTTCTTT	36								CASSPDRPPFEAFF		:::::::::0:-4:12:15:-2:-4:21:29:-7:42:::	TLML_26_	RNA
3579	CLONES_TRB17_02_TLML-019--BL_TCR-J_D_TCR-V_cDNA_31_TCCGTCTA_merged_170000.txt	5311	4	0.000102764	TGTGCCAGCAGCCCCGAGGAGGCCGTCTATGGCTACACCTTC	EEEEEEEEEEEEEEEEEEEEEEEEEEEEEEEEEEEEEEEEEE	TRBV7-2*00(340),TRBV7-8*00(308)	TRBD2*00(25)	TRBJ1-2*00(220)		580|592|617|0|12||60.0;567|579|604|0|12||60.0	26|31|48|17|22||25.0	24|40|68|26|42||80.0												TGTGCCAGCAGCCCCGAGGAGGCCGTCTATGGCTACACCTTC	36								CASSPEEAVYGYTF		:::::::::0:-5:12:17:-10:-1:22:26:-4:42:::	TLML_26_	RNA
3580	CLONES_TRB17_02_TLML-019--BL_TCR-J_D_TCR-V_cDNA_31_TCCGTCTA_merged_170000.txt	5312	4	0.000102764	TGTGCCAGCAGCCCGCAGGGGGCGACGCTGGCCCAGCATTTT	EEEEEEEEEEEEEEEEEEEEEEEEEEEEEEEEEEEEEEEEEE	TRBV3-1*00(725)	TRBD1*00(45)	TRBJ1-5*00(195)		543|556|580|0|13||65.0	16|25|36|15|24||45.0	31|42|70|31|42||55.0												TGTGCCAGCAGCCCGCAGGGGGCGACGCTGGCCCAGCATTTT	36								CASSPQGATLAQHF		:::::::::0:-4:13:15:-4:1:24:31:-11:42:::	TLML_26_	RNA
3581	CLONES_TRB17_02_TLML-019--BL_TCR-J_D_TCR-V_cDNA_31_TCCGTCTA_merged_170000.txt	5313	4	0.000102764	TGTGCCAGCAGCCCGGGGGGGAACACCGGGGAGCTGTTTTTT	EEEEEEEEEEEEEEEEEEEEEEEEEEEEEEEEEEEEEEEEEE	TRBV5-4*00(625)	TRBD1*00(25),TRBD2*00(25)	TRBJ2-2*00(250)		549|561|585|0|12||60.0	10|15|36|12|17||25.0;14|19|48|12|17||25.0	21|43|71|20|42||110.0												TGTGCCAGCAGCCCGGGGGGGAACACCGGGGAGCTGTTTTTT	36								CASSPGGNTGELFF		:::::::::0:-4:12:12:2:-9:17:20:-1:42:::	TLML_26_	RNA
3582	CLONES_TRB17_02_TLML-019--BL_TCR-J_D_TCR-V_cDNA_31_TCCGTCTA_merged_170000.txt	5314	4	0.000102764	TGTGCCAGCAGCCCACAGGGGTTAGGGGATGGCTACACCTTC	EEEEEEEEEEEEEEEEEEEEEEEEEEEEEEEEEEEEEEEEEE	TRBV7-2*00(508)	TRBD1*00(35)	TRBJ1-2*00(167.5)		580|592|617|0|12||60.0	15|22|36|14|21||35.0	26|40|68|28|42||70.0												TGTGCCAGCAGCCCACAGGGGTTAGGGGATGGCTACACCTTC	36								CASSPQGLGDGYTF		:::::::::0:-5:12:14:-3:-2:21:28:-6:42:::	TLML_26_	RNA
3583	CLONES_TRB17_02_TLML-019--BL_TCR-J_D_TCR-V_cDNA_31_TCCGTCTA_merged_170000.txt	5315	4	0.000102764	TGTGCCAGCAGCCCAACGACCGGCGGTGAGACCCAGTACTTC	EEEEEEEEEEEEEEEEEEEEEEEEEEEEEEEEEEEEEEEEEE	TRBV11-3*00(465),TRBV11-1*00(449),TRBV11-2*00(433)		TRBJ2-5*00(215)		521|533|558|0|12||60.0;531|543|568|0|12||60.0;522|534|559|0|12||60.0		25|40|68|27|42||75.0												TGTGCCAGCAGCCCAACGACCGGCGGTGAGACCCAGTACTTC	36								CASSPTTGGETQYF		:::::::::0:-5:12:::::27:-5:42:::	TLML_26_	RNA
3584	CLONES_TRB17_02_TLML-019--BL_TCR-J_D_TCR-V_cDNA_31_TCCGTCTA_merged_170000.txt	5316	4	0.000102764	TGTGCCAGCAGCCGTGGACAGGCGCAAGAGACCCAGTACTTC	EEEEEEEEEEEEEEEEEEEEEEEEEEEEEEEEEEEEEEEEEE	TRBV7-9*00(383.3)	TRBD1*00(35)	TRBJ2-5*00(230)		556|568|593|0|12||60.0	13|20|36|15|22||35.0	22|40|68|24|42||90.0												TGTGCCAGCAGCCGTGGACAGGCGCAAGAGACCCAGTACTTC	36								CASSRGQAQETQYF		:::::::::0:-5:12:15:-1:-4:22:24:-2:42:::	TLML_26_	RNA
3585	CLONES_TRB17_02_TLML-019--BL_TCR-J_D_TCR-V_cDNA_31_TCCGTCTA_merged_170000.txt	5317	4	0.000102764	TGTGCCAGCAGCCGCACTCATGGACAGTATGGCTACACCTTC	EEEEEEEEEEEEEEEEEEEEEEEEEEEEEEEEEEEEEEEEEE	TRBV5-4*00(345),TRBV5-8*00(329)	TRBD1*00(30)	TRBJ1-2*00(211)		549|561|585|0|12||60.0;551|563|587|0|12||60.0	13|19|36|21|27||30.0	25|40|68|27|42||75.0												TGTGCCAGCAGCCGCACTCATGGACAGTATGGCTACACCTTC	36								CASSRTHGQYGYTF		:::::::::0:-4:12:21:-1:-5:27:27:-5:42:::	TLML_26_	RNA
3586	CLONES_TRB17_02_TLML-019--BL_TCR-J_D_TCR-V_cDNA_31_TCCGTCTA_merged_170000.txt	5318	4	0.000102764	TGTGCCAGCAGCCGGCGGGGGGGGTACAATGAGCAGTTCTTC	EEEEEEEEEEEEEEEEEEEEEEEEEEEEEEEEEEEEEEEEEE	TRBV12-3*00(390),TRBV12-4*00(390)	TRBD2*00(29),TRBD1*00(25)	TRBJ2-1*00(230)		530|541|567|0|11||55.0;530|541|567|0|11||55.0	23|32|48|14|23|SA28G|29.0;18|23|36|16|21||25.0	24|42|70|24|42||90.0												TGTGCCAGCAGCCGGCGGGGGGGGTACAATGAGCAGTTCTTC	36								CASSRRGGYNEQFF		:::::::::0:-6:11:14:-7:0:23:24:-4:42:::	TLML_26_	RNA
3587	CLONES_TRB17_02_TLML-019--BL_TCR-J_D_TCR-V_cDNA_31_TCCGTCTA_merged_170000.txt	5319	4	0.000102764	TGTGCCAGCAGCCGGGGACATATGAACACTGAAGCTTTCTTT	EEEEEEEEEEEEEEEEEEEEEEEEEEEEEEEEEEEEEEEEEE	TRBV3-1*00(480)	TRBD1*00(30)	TRBJ1-1*00(235)		543|556|580|0|13||65.0	12|18|36|14|20||30.0	19|40|68|21|42||105.0												TGTGCCAGCAGCCGGGGACATATGAACACTGAAGCTTTCTTT	36								CASSRGHMNTEAFF		:::::::::0:-4:13:14:0:-6:20:21:1:42:::	TLML_26_	RNA
3588	CLONES_TRB17_02_TLML-019--BL_TCR-J_D_TCR-V_cDNA_31_TCCGTCTA_merged_170000.txt	5320	4	0.000102764	TGTGCCAGCAGCCGGACAGGGCCAAGGGAAAAACTGTTTTTT	EEEEEEEEEEEEEEEEEEEEEEEEEEEEEEEEEEEEEEEEEE	TRBV4-2*00(100)	TRBD1*00(40)	TRBJ1-4*00(215)		537|550|574|0|13||65.0	13|21|36|13|21||40.0	28|43|71|27|42||75.0												TGTGCCAGCAGCCGGACAGGGCCAAGGGAAAAACTGTTTTTT	36								CASSRTGPREKLFF		:::::::::0:-4:13:13:-1:-3:21:27:-8:42:::	TLML_26_	RNA
3589	CLONES_TRB17_02_TLML-019--BL_TCR-J_D_TCR-V_cDNA_31_TCCGTCTA_merged_170000.txt	5321	4	0.000102764	TGTGCCAGCAGCCATGGACCCGGCACAGATACGCAGTATTTT	EEEEEEEEEEEEEEEEEEEEEEEEEEEEEEEEEEEEEEEEEE	TRBV5-4*00(131.3)		TRBJ2-3*00(240)		549|561|585|0|12||60.0		21|41|69|22|42||100.0												TGTGCCAGCAGCCATGGACCCGGCACAGATACGCAGTATTTT	36								CASSHGPGTDTQYF		:::::::::0:-4:12:::::22:-1:42:::	TLML_26_	RNA
3590	CLONES_TRB17_02_TLML-019--BL_TCR-J_D_TCR-V_cDNA_31_TCCGTCTA_merged_170000.txt	5322	4	0.000102764	TGTGCCAGCAGCCAGGGCAGGGCCACCGGGGAGCTGTTTTTT	EEEEEEEEEEEEEEEEEEEEEEEEEEEEEEEEEEEEEEEEEE	TRBV7-2*00(555)	TRBD1*00(25),TRBD2*00(25)	TRBJ2-2*00(235)		580|592|617|0|12||60.0	16|21|36|12|17||25.0;28|33|48|13|18||25.0	24|43|71|23|42||95.0												TGTGCCAGCAGCCAGGGCAGGGCCACCGGGGAGCTGTTTTTT	36								CASSQGRATGELFF		:::::::::0:-5:12:12:-4:-3:17:23:-4:42:::	TLML_26_	RNA
3591	CLONES_TRB17_02_TLML-019--BL_TCR-J_D_TCR-V_cDNA_31_TCCGTCTA_merged_170000.txt	5323	4	0.000102764	TGTGCCAGCAGCCAGGGGGTGGTCTACAATGAGCAGTTCTTC	EEEEEEEEEEEEEEEEEEEEEEEEEEEEEEEEEEEEEEEEEE	TRBV12-3*00(148.8),TRBV12-4*00(148.8)	TRBD1*00(35)	TRBJ2-1*00(231)		530|541|567|0|11||55.0;530|541|567|0|11||55.0	16|23|36|12|19||35.0	23|42|70|23|42||95.0												TGTGCCAGCAGCCAGGGGGTGGTCTACAATGAGCAGTTCTTC	36								CASSQGVVYNEQFF		:::::::::0:-6:11:12:-4:-1:19:23:-3:42:::	TLML_26_	RNA
3592	CLONES_TRB17_02_TLML-019--BL_TCR-J_D_TCR-V_cDNA_31_TCCGTCTA_merged_170000.txt	5324	4	0.000102764	TGTGCCAGCAGCCAACTGGCGTGGGACACTGAAGCTTTCTTT	EEEEEEEEEEEEEEEEEEEEEEEEEEEEEEEEEEEEEEEEEE	TRBV14*00(255)		TRBJ1-1*00(225)		516|531|553|0|15||75.0		23|40|68|25|42||85.0												TGTGCCAGCAGCCAACTGGCGTGGGACACTGAAGCTTTCTTT	36								CASSQLAWDTEAFF		:::::::::0:-2:15:::::25:-3:42:::	TLML_26_	RNA
3593	CLONES_TRB17_02_TLML-019--BL_TCR-J_D_TCR-V_cDNA_31_TCCGTCTA_merged_170000.txt	5325	4	0.000102764	TGTGCCAGCAGCCAACCGGGGTCTGGAAACACCATATATTTT	EEEEEEEEEEEEEEEEEEEEEEEEEEEEEEEEEEEEEEEEEE	TRBV4-2*00(705)	TRBD1*00(25),TRBD2*00(25)	TRBJ1-3*00(245)		537|552|574|0|15||75.0	10|15|36|15|20||25.0;14|19|48|15|20||25.0	21|42|70|21|42||105.0												TGTGCCAGCAGCCAACCGGGGTCTGGAAACACCATATATTTT	36								CASSQPGSGNTIYF		:::::::::0:-2:15:15:2:-9:20:21:-1:42:::	TLML_26_	RNA
3594	CLONES_TRB17_02_TLML-019--BL_TCR-J_D_TCR-V_cDNA_31_TCCGTCTA_merged_170000.txt	5326	4	0.000102764	TGTGCCAGCAGCCAAGGACAGGGCGGCGAGACCCAGTACTTC	EEEEEEEEEEEEEEEEEEEEEEEEEEEEEEEEEEEEEEEEEE	TRBV3-1*00(795)	TRBD1*00(35)	TRBJ2-5*00(215)		543|559|580|0|16||80.0	14|21|36|16|23||35.0	25|40|68|27|42||75.0												TGTGCCAGCAGCCAAGGACAGGGCGGCGAGACCCAGTACTTC	36								CASSQGQGGETQYF		:::::::::0:-1:16:16:-2:-3:23:27:-5:42:::	TLML_26_	RNA
3595	CLONES_TRB17_02_TLML-019--BL_TCR-J_D_TCR-V_cDNA_31_TCCGTCTA_merged_170000.txt	5327	4	0.000102764	TGTGCCAGCAGCCAAGATTCGGGGCCTTCACCCCTCCACTTT	EEEEEEEEEEEEEEEEEEEEEEEEEEEEEEEEEEEEEEEEEE	TRBV4-2*00(500),TRBV4-3*00(484)	TRBD1*00(25),TRBD2*00(25)	TRBJ1-6*00(220)		537|555|574|0|18||90.0;537|555|574|0|18|SC539T|74.0	19|24|36|20|25||25.0;29|34|48|21|26||25.0	29|45|73|26|42||80.0												TGTGCCAGCAGCCAAGATTCGGGGCCTTCACCCCTCCACTTT	36								CASSQDSGPSPLHF		:::::::::0:1:18:20:-7:0:25:26:-9:42:::	TLML_26_	RNA
3596	CLONES_TRB17_02_TLML-019--BL_TCR-J_D_TCR-V_cDNA_31_TCCGTCTA_merged_170000.txt	5328	4	0.000102764	TGTGCCAGCAGCCAAGATTCAGGGAATCAGCCCCAGCATTTT	EEEEEEEEEEEEEEEEEEEEEEEEEEEEEEEEEEEEEEEEEE	TRBV3-1*00(274)	TRBD1*00(25)	TRBJ1-5*00(230)		543|561|580|0|18||90.0	16|21|36|19|24||25.0	24|42|70|24|42||90.0												TGTGCCAGCAGCCAAGATTCAGGGAATCAGCCCCAGCATTTT	36								CASSQDSGNQPQHF		:::::::::0:1:18:19:-4:-3:24:24:-4:42:::	TLML_26_	RNA
3597	CLONES_TRB17_02_TLML-019--BL_TCR-J_D_TCR-V_cDNA_31_TCCGTCTA_merged_170000.txt	5329	4	0.000102764	TGTGCCAGCAGCCAAGACAGGGGGCTGGGAGGCTACACCTTC	EEEEEEEEEEEEEEEEEEEEEEEEEEEEEEEEEEEEEEEEEE	TRBV3-1*00(921)	TRBD1*00(40)	TRBJ1-2*00(195)		543|560|580|0|17||85.0	16|24|36|17|25||40.0	28|40|68|30|42||60.0												TGTGCCAGCAGCCAAGACAGGGGGCTGGGAGGCTACACCTTC	36								CASSQDRGLGGYTF		:::::::::0:0:17:17:-4:0:25:30:-8:42:::	TLML_26_	RNA
3598	CLONES_TRB17_02_TLML-019--BL_TCR-J_D_TCR-V_cDNA_31_TCCGTCTA_merged_170000.txt	5330	4	0.000102764	TGTGCCAGCAGCCAAGAGTCCGGCTACAATGAGCAGTTCTTC	EEEEEEEEEEEEEEEEEEEEEEEEEEEEEEEEEEEEEEEEEE	TRBV3-1*00(425.5),TRBV3-2*00(393.5)		TRBJ2-1*00(235)		543|560|580|0|17||85.0;543|560|580|0|17||85.0		23|42|70|23|42||95.0												TGTGCCAGCAGCCAAGAGTCCGGCTACAATGAGCAGTTCTTC	36								CASSQESGYNEQFF		:::::::::0:0:17:::::23:-3:42:::	TLML_26_	RNA
3599	CLONES_TRB17_02_TLML-019--BL_TCR-J_D_TCR-V_cDNA_31_TCCGTCTA_merged_170000.txt	5331	4	0.000102764	TGTGCCAGCAGCGTAGTTAGCAGGGCTGATGAAGCTTTCTTT	EEEEEEEEEEEEEEEEEEEEEEEEEEEEEEEEEEEEEEEEEE	TRBV9*00(375)	TRBD1*00(25),TRBD2*00(25)	TRBJ1-1*00(205)		559|575|595|0|16||80.0	16|21|36|20|25||25.0;28|33|48|21|26||25.0	27|40|68|29|42||65.0												TGTGCCAGCAGCGTAGTTAGCAGGGCTGATGAAGCTTTCTTT	36								CASSVVSRADEAFF		:::::::::0:0:16:20:-4:-3:25:29:-7:42:::	TLML_26_	RNA
3600	CLONES_TRB17_02_TLML-019--BL_TCR-J_D_TCR-V_cDNA_31_TCCGTCTA_merged_170000.txt	5332	4	0.000102764	TGTGCCAGCAGCGTAGCGGGGGGGGCCAATGAGCAGTTCTTC	EEEEEEEEEEEEEEEEEEEEEEEEEEEEEEEEEEEEEEEEEE	TRBV9*00(280)	TRBD1*00(30)	TRBJ2-1*00(220)		559|576|595|0|17||85.0	18|24|36|20|26||30.0	26|42|70|26|42||80.0												TGTGCCAGCAGCGTAGCGGGGGGGGCCAATGAGCAGTTCTTC	36								CASSVAGGANEQFF		:::::::::0:1:17:20:-6:0:26:26:-6:42:::	TLML_26_	RNA
3601	CLONES_TRB17_02_TLML-019--BL_TCR-J_D_TCR-V_cDNA_31_TCCGTCTA_merged_170000.txt	5333	4	0.000102764	TGTGCCAGCAGCGTAGAGGGGCCGGGACAGCCCCAGCATTTT	EEEEEEEEEEEEEEEEEEEEEEEEEEEEEEEEEEEEEEEEEE	TRBV9*00(455)	TRBD1*00(30),TRBD2*00(30)	TRBJ1-5*00(215)		559|575|595|0|16||80.0	10|16|36|21|27||30.0;14|20|48|21|27||30.0	27|42|70|27|42||75.0												TGTGCCAGCAGCGTAGAGGGGCCGGGACAGCCCCAGCATTTT	36								CASSVEGPGQPQHF		:::::::::0:0:16:21:2:-8:27:27:-7:42:::	TLML_26_	RNA
3602	CLONES_TRB17_02_TLML-019--BL_TCR-J_D_TCR-V_cDNA_31_TCCGTCTA_merged_170000.txt	5334	4	0.000102764	TGTGCCAGCAGCGCTAAAGGCAGCAGCTACGAGCAGTACTTC	EEEEEEEEEEEEEEEEEEEEEEEEEEEEEEEEEEEEEEEEEE	TRBV21-1*00(237.5)		TRBJ2-7*00(220)		544|556|581|0|12||60.0		23|39|67|26|42||80.0												TGTGCCAGCAGCGCTAAAGGCAGCAGCTACGAGCAGTACTTC	36								CASSAKGSSYEQYF		:::::::::0:-5:12:::::26:-3:42:::	TLML_26_	RNA
3603	CLONES_TRB17_02_TLML-019--BL_TCR-J_D_TCR-V_cDNA_31_TCCGTCTA_merged_170000.txt	5335	4	0.000102764	TGTGCCAGCAGCGCAATAACTGGGGCCAACGTCCTGACTTTC	EEEEEEEEEEEEEEEEEEEEEEEEEEEEEEEEEEEEEEEEEE	TRBV14*00(361.7)		TRBJ2-6*00(255)		516|528|553|0|12||60.0		22|45|73|19|42||115.0												TGTGCCAGCAGCGCAATAACTGGGGCCAACGTCCTGACTTTC	36								CASSAITGANVLTF		:::::::::0:-5:12:::::19:-2:42:::	TLML_26_	RNA
3604	CLONES_TRB17_02_TLML-019--BL_TCR-J_D_TCR-V_cDNA_31_TCCGTCTA_merged_170000.txt	5336	4	0.000102764	TGTGCCAGCAGCGCAAGGACTACCCAAGAGACCCAGTACTTC	EEEEEEEEEEEEEEEEEEEEEEEEEEEEEEEEEEEEEEEEEE	TRBV7-2*00(225),TRBV7-8*00(209)	TRBD2*00(30)	TRBJ2-5*00(235)		580|592|617|0|12||60.0;567|579|604|0|12||60.0	17|23|48|16|22||30.0	21|40|68|23|42||95.0												TGTGCCAGCAGCGCAAGGACTACCCAAGAGACCCAGTACTTC	36								CASSARTTQETQYF		:::::::::0:-5:12:16:-1:-9:22:23:-1:42:::	TLML_26_	RNA
3605	CLONES_TRB17_02_TLML-019--BL_TCR-J_D_TCR-V_cDNA_31_TCCGTCTA_merged_170000.txt	5337	4	0.000102764	TGTGCCAGCAGCGGGGGGGGAGGCAATCAGCCCCAGCATTTT	EEEEEEEEEEEEEEEEEEEEEEEEEEEEEEEEEEEEEEEEEE	TRBV12-3*00(408),TRBV12-4*00(408)	TRBD1*00(25),TRBD2*00(25)	TRBJ1-5*00(236)		530|541|567|0|11||55.0;530|541|567|0|11||55.0	18|23|36|12|17||25.0;25|30|48|17|22||25.0	22|42|70|22|42||100.0												TGTGCCAGCAGCGGGGGGGGAGGCAATCAGCCCCAGCATTTT	36								CASSGGGGNQPQHF		:::::::::0:-6:11:12:-6:-1:17:22:-2:42:::	TLML_26_	RNA
3606	CLONES_TRB17_02_TLML-019--BL_TCR-J_D_TCR-V_cDNA_31_TCCGTCTA_merged_170000.txt	5338	4	0.000102764	TGTGCCAGCAGCGAGCGGGGCTCGAAAGATACGCAGTATTTT	EEEEEEEEEEEEEEEEEEEEEEEEEEEEEEEEEEEEEEEEEE	TRBV9*00(871)	TRBD2*00(30)	TRBJ2-3*00(220)		559|572|595|0|13||65.0	22|28|48|13|19||30.0	25|41|69|26|42||80.0												TGTGCCAGCAGCGAGCGGGGCTCGAAAGATACGCAGTATTTT	36								CASSERGSKDTQYF		:::::::::0:-3:13:13:-6:-4:19:26:-5:42:::	TLML_26_	RNA
3607	CLONES_TRB17_02_TLML-019--BL_TCR-J_D_TCR-V_cDNA_31_TCCGTCTA_merged_170000.txt	5339	4	0.000102764	TGTGCCAGCAGCGAGGGACTAGCGGCAGATACGCAGTATTTT	EEEEEEEEEEEEEEEEEEEEEEEEEEEEEEEEEEEEEEEEEE	TRBV6-2*00(546),TRBV6-3*00(546)	TRBD2*00(55)	TRBJ2-3*00(192.5)		516|527|553|0|11||55.0;516|527|553|0|11||55.0	16|27|48|14|25||55.0	24|41|69|25|42||85.0												TGTGCCAGCAGCGAGGGACTAGCGGCAGATACGCAGTATTTT	36								CASSEGLAADTQYF		:::::::::0:-6:11:14:0:-5:25:25:-4:42:::	TLML_26_	RNA
3608	CLONES_TRB17_02_TLML-019--BL_TCR-J_D_TCR-V_cDNA_31_TCCGTCTA_merged_170000.txt	5340	4	0.000102764	TGTGCCAGCAGCGAACACAACCTGAACACTGAAGCTTTCTTT	EEEEEEEEEEEEEEEEEEEEEEEEEEEEEEEEEEEEEEEEEE	TRBV7-9*00(600)		TRBJ1-1*00(240)		556|568|593|0|12||60.0		20|40|68|22|42||100.0												TGTGCCAGCAGCGAACACAACCTGAACACTGAAGCTTTCTTT	36								CASSEHNLNTEAFF		:::::::::0:-5:12:::::22:0:42:::	TLML_26_	RNA
3609	CLONES_TRB17_02_TLML-019--BL_TCR-J_D_TCR-V_cDNA_31_TCCGTCTA_merged_170000.txt	5341	4	0.000102764	TGTGCCAGCAGCACTGACGGGGGAAATCAGCCCCAGCATTTT	EEEEEEEEEEEEEEEEEEEEEEEEEEEEEEEEEEEEEEEEEE	TRBV2*00(335)	TRBD1*00(25)	TRBJ1-5*00(230)		518|529|555|0|11||55.0	18|23|36|18|23||25.0	24|42|70|24|42||90.0												TGTGCCAGCAGCACTGACGGGGGAAATCAGCCCCAGCATTTT	36								CASSTDGGNQPQHF		:::::::::0:-6:11:18:-6:-1:23:24:-4:42:::	TLML_26_	RNA
3610	CLONES_TRB17_02_TLML-019--BL_TCR-J_D_TCR-V_cDNA_31_TCCGTCTA_merged_170000.txt	5342	4	0.000102764	TGTGCCAGCAGCACCCGAGGGTTCCAAGAGACCCAGTACTTC	EEEEEEEEEEEEEEEEEEEEEEEEEEEEEEEEEEEEEEEEEE	TRBV5-6*00(415)		TRBJ2-5*00(212.3)		550|562|586|0|12||60.0		17|40|68|19|42|SA20T|99.0												TGTGCCAGCAGCACCCGAGGGTTCCAAGAGACCCAGTACTTC	36								CASSTRGFQETQYF		:::::::::0:-4:12:::::19:3:42:::	TLML_26_	RNA
3611	CLONES_TRB17_02_TLML-019--BL_TCR-J_D_TCR-V_cDNA_31_TCCGTCTA_merged_170000.txt	5343	4	0.000102764	TGTGCCAGCAGCACCGGGACAGGGGGCTTCGAGCAGTACTTC	EEEEEEEEEEEEEEEEEEEEEEEEEEEEEEEEEEEEEEEEEE	TRBV6-5*00(364.3)	TRBD1*00(70)	TRBJ2-7*00(205)		519|530|556|0|11||55.0	10|24|36|13|27||70.0	26|39|67|29|42||65.0												TGTGCCAGCAGCACCGGGACAGGGGGCTTCGAGCAGTACTTC	36								CASSTGTGGFEQYF		:::::::::0:-6:11:13:2:0:27:29:-6:42:::	TLML_26_	RNA
3612	CLONES_TRB17_02_TLML-019--BL_TCR-J_D_TCR-V_cDNA_31_TCCGTCTA_merged_170000.txt	5344	4	0.000102764	TGTGCCAGCAGCAGGGCGGGCAGGGGTTCACCCCTCCACTTT	EEEEEEEEEEEEEEEEEEEEEEEEEEEEEEEEEEEEEEAEEE	TRBV7-2*00(600)	TRBD1*00(30)	TRBJ1-6*00(190)		580|592|617|0|12||60.0	16|22|36|20|26||30.0	29|45|73|26|42||80.0												TGTGCCAGCAGCAGGGCGGGCAGGGGTTCACCCCTCCACTTT	32								CASSRAGRGSPLHF		:::::::::0:-5:12:20:-4:-2:26:26:-9:42:::	TLML_26_	RNA
3613	CLONES_TRB17_02_TLML-019--BL_TCR-J_D_TCR-V_cDNA_31_TCCGTCTA_merged_170000.txt	5345	4	0.000102764	TGTGCCAGCAGCAAAGAGGCCTCTACAGATACGCAGTATTTT	EEEEEEEEEEEEEEEEEEEEEEEEEEEEEEEEEEEEEEEEEE	TRBV11-2*00(165),TRBV7-2*00(165),TRBV11-3*00(149),TRBV7-8*00(149)		TRBJ2-3*00(230)		522|534|559|0|12||60.0;580|592|617|0|12||60.0;521|533|558|0|12||60.0;567|579|604|0|12||60.0		23|41|69|24|42||90.0												TGTGCCAGCAGCAAAGAGGCCTCTACAGATACGCAGTATTTT	36								CASSKEASTDTQYF		:::::::::0:-5:12:::::24:-3:42:::	TLML_26_	RNA
3614	CLONES_TRB17_02_TLML-019--BL_TCR-J_D_TCR-V_cDNA_31_TCCGTCTA_merged_170000.txt	5346	4	0.000102764	TGTGCCAGCAGCAAAAAAGGGAGCTCCTACGAGCAGTACTTC	EEEEEEEEEEEEEEEEEEEEEEEEEEEEEEEEEEEEEEEEEE	TRBV21-1*00(641)		TRBJ2-7*00(255)		544|559|581|0|15||75.0		16|39|67|19|42||115.0												TGTGCCAGCAGCAAAAAAGGGAGCTCCTACGAGCAGTACTTC	36								CASSKKGSSYEQYF		:::::::::0:-2:15:::::19:4:42:::	TLML_26_	RNA
3615	CLONES_TRB17_02_TLML-019--BL_TCR-J_D_TCR-V_cDNA_31_TCCGTCTA_merged_170000.txt	5347	4	0.000102764	TGTGCCAGCAGGCTAAAACAGGGGACCCATGGCTACACCTTC	EEEEEEEEEEEEEEEEEEEEEEEEEEEEEEEEEEEEEEEEEE	TRBV6-5*00(465)	TRBD1*00(35)	TRBJ1-2*00(210)		519|530|556|0|11||55.0	15|22|36|17|24||35.0	26|40|68|28|42||70.0												TGTGCCAGCAGGCTAAAACAGGGGACCCATGGCTACACCTTC	36								CASRLKQGTHGYTF		:::::::::0:-6:11:17:-3:-2:24:28:-6:42:::	TLML_26_	RNA
3616	CLONES_TRB17_02_TLML-019--BL_TCR-J_D_TCR-V_cDNA_31_TCCGTCTA_merged_170000.txt	5348	4	0.000102764	TGTGCCAGCAGGCGGGGGGGTATGAACACTGAAGCTTTCTTT	EEEEEEEEEEEEEEEEEEEEEEEEEEEEEEEEEEEEEEEEEE	TRBV3-1*00(400),TRBV3-2*00(384)	TRBD2*00(29),TRBD1*00(25)	TRBJ1-1*00(245)		543|554|580|0|11||55.0;543|554|580|0|11||55.0	23|32|48|11|20|SA28G|29.0;18|23|36|13|18||25.0	19|40|68|21|42||105.0												TGTGCCAGCAGGCGGGGGGGTATGAACACTGAAGCTTTCTTT	36								CASRRGGMNTEAFF		:::::::::0:-6:11:11:-7:0:20:21:1:42:::	TLML_26_	RNA
3617	CLONES_TRB17_02_TLML-019--BL_TCR-J_D_TCR-V_cDNA_31_TCCGTCTA_merged_170000.txt	5349	4	0.000102764	TGTGCCAGCAGGGTAGACAGCTTTAACACTGAAGCTTTCTTT	EEEEEEEEEEEEEEEEEEEEEEEEEEEEEEEEEEEEEEEEEE	TRBV6-4*00(390)	TRBD1*00(25)	TRBJ1-1*00(230)		518|529|555|0|11||55.0	14|19|36|15|20||25.0	22|40|68|24|42||90.0												TGTGCCAGCAGGGTAGACAGCTTTAACACTGAAGCTTTCTTT	36								CASRVDSFNTEAFF		:::::::::0:-6:11:15:-2:-5:20:24:-2:42:::	TLML_26_	RNA
3618	CLONES_TRB17_02_TLML-019--BL_TCR-J_D_TCR-V_cDNA_31_TCCGTCTA_merged_170000.txt	5350	4	0.000102764	TGTGCCAGCAGGGCAGAGAGCTCCTACAATGAGCAGTTCTTC	EEEEEEEEEEEEEEEEEEEEEEEEEEEEEEEEEEEEEEEEEE	TRBV2*00(815)		TRBJ2-1*00(265)		518|529|555|0|11||55.0		17|42|70|17|42||125.0												TGTGCCAGCAGGGCAGAGAGCTCCTACAATGAGCAGTTCTTC	36								CASRAESSYNEQFF		:::::::::0:-6:11:::::17:3:42:::	TLML_26_	RNA
3619	CLONES_TRB17_02_TLML-019--BL_TCR-J_D_TCR-V_cDNA_31_TCCGTCTA_merged_170000.txt	5351	4	0.000102764	TGTGCCAGCAGGGATTTGCGGCCTCAAGAGACCCAGTACTTC	EEEEEEEEEEEEEEEEEEEEEEEEEEEEEEEEEEEEEEEEEE	TRBV6-5*00(777)		TRBJ2-5*00(230)		519|530|556|0|11||55.0		22|40|68|24|42||90.0												TGTGCCAGCAGGGATTTGCGGCCTCAAGAGACCCAGTACTTC	36								CASRDLRPQETQYF		:::::::::0:-6:11:::::24:-2:42:::	TLML_26_	RNA
3620	CLONES_TRB17_02_TLML-019--BL_TCR-J_D_TCR-V_cDNA_31_TCCGTCTA_merged_170000.txt	5352	4	0.000102764	TGTGCCAGCAGGAGACAGGGTTACACCGGGGAGCTGTTTTTT	EEEEEEEEEEEEEEEEEEEEEEEEEEEEEEEEEEEEEEEEEE	TRBV6-6*00(253),TRBV6-1*00(237)	TRBD1*00(35)	TRBJ2-2*00(240)		516|527|553|0|11||55.0;516|527|553|0|11||55.0	14|21|36|13|20||35.0	23|43|71|22|42||100.0												TGTGCCAGCAGGAGACAGGGTTACACCGGGGAGCTGTTTTTT	36								CASRRQGYTGELFF		:::::::::0:-6:11:13:-2:-3:20:22:-3:42:::	TLML_26_	RNA
3621	CLONES_TRB17_02_TLML-019--BL_TCR-J_D_TCR-V_cDNA_31_TCCGTCTA_merged_170000.txt	5353	4	0.000102764	TGTGCCAGCAGATCTCCGGGACAGATCTACGAGCAGTACTTC	EEEEEEEEEEEEEEEEEEEEEEEEEEEEEEEEEEEEEEEEEE	TRBV7-9*00(595)	TRBD1*00(45)	TRBJ2-7*00(220)		556|567|593|0|11||55.0	10|19|36|15|24||45.0	23|39|67|26|42||80.0												TGTGCCAGCAGATCTCCGGGACAGATCTACGAGCAGTACTTC	36								CASRSPGQIYEQYF		:::::::::0:-6:11:15:2:-5:24:26:-3:42:::	TLML_26_	RNA
3622	CLONES_TRB17_02_TLML-019--BL_TCR-J_D_TCR-V_cDNA_31_TCCGTCTA_merged_170000.txt	5354	4	0.000102764	TGTGCCAGCAGACGCCTACGGACCCAAGAGACCCAGTACTTC	EEEEEEEEEEEEEEEEEEEEEEEEEEEEEEEEEEEEEEEEEE	TRBV6-2*00(225),TRBV6-3*00(225),TRBV6-1*00(209),TRBV6-5*00(209)		TRBJ2-5*00(235)		516|527|553|0|11||55.0;516|527|553|0|11||55.0;516|527|553|0|11||55.0;519|530|556|0|11||55.0		21|40|68|23|42||95.0												TGTGCCAGCAGACGCCTACGGACCCAAGAGACCCAGTACTTC	36								CASRRLRTQETQYF		:::::::::0:-6:11:::::23:-1:42:::	TLML_26_	RNA
3623	CLONES_TRB17_02_TLML-019--BL_TCR-J_D_TCR-V_cDNA_31_TCCGTCTA_merged_170000.txt	5355	4	0.000102764	TGTGCCAGCAGAGTCGACAGGGTCAATCAGCCCCAGCATTTT	EEEEEEEEEEEEEEEEEEEEEEEEEEEEEEEEEEEEEEEEEE	TRBV28*00(635)	TRBD1*00(35)	TRBJ1-5*00(235)		564|575|601|0|11||55.0	14|21|36|15|22||35.0	23|42|70|23|42||95.0												TGTGCCAGCAGAGTCGACAGGGTCAATCAGCCCCAGCATTTT	36								CASRVDRVNQPQHF		:::::::::0:-6:11:15:-2:-3:22:23:-3:42:::	TLML_26_	RNA
3624	CLONES_TRB17_02_TLML-019--BL_TCR-J_D_TCR-V_cDNA_31_TCCGTCTA_merged_170000.txt	5356	4	0.000102764	TGTGCCAGCAGAGGGGACGGCAACGGAGAAAAACTGTTTTTT	EEEEEEEEEEEEEEEEEEEEEEEEEEEEEEEEEEEEEEEEEE	TRBV12-3*00(485),TRBV12-4*00(485)	TRBD1*00(25),TRBD2*00(25)	TRBJ1-4*00(211)		530|541|567|0|11||55.0;530|541|567|0|11||55.0	12|17|36|13|18||25.0;16|21|48|13|18||25.0	28|43|71|27|42||75.0												TGTGCCAGCAGAGGGGACGGCAACGGAGAAAAACTGTTTTTT	36								CASRGDGNGEKLFF		:::::::::0:-6:11:13:0:-7:18:27:-8:42:::	TLML_26_	RNA
3625	CLONES_TRB17_02_TLML-019--BL_TCR-J_D_TCR-V_cDNA_31_TCCGTCTA_merged_170000.txt	5357	4	0.000102764	TGTGCCAGCAGAGAGTTTTTTAGCTCCTACGAGCAGTACTTC	EEEEEEEEEEEEEEEEEEEEEEEEEEEEEEEEEEEEEEEEEE	TRBV6-5*00(555)		TRBJ2-7*00(245)		519|530|556|0|11||55.0		18|39|67|21|42||105.0												TGTGCCAGCAGAGAGTTTTTTAGCTCCTACGAGCAGTACTTC	36								CASREFFSSYEQYF		:::::::::0:-6:11:::::21:2:42:::	TLML_26_	RNA
3626	CLONES_TRB17_02_TLML-019--BL_TCR-J_D_TCR-V_cDNA_31_TCCGTCTA_merged_170000.txt	5358	4	0.000102764	TGTGCCAGCAGAATGGACAGTTATAATTCACCCCTCCACTTT	EEEEEEEEEEEEEEEEEEEEEEEEEEEEEEEEEEEEEEEEEE	TRBV12-3*00(362),TRBV12-4*00(362)	TRBD1*00(30)	TRBJ1-6*00(245)		530|541|567|0|11||55.0;530|541|567|0|11||55.0	13|19|36|14|20||30.0	24|45|73|21|42||105.0												TGTGCCAGCAGAATGGACAGTTATAATTCACCCCTCCACTTT	36								CASRMDSYNSPLHF		:::::::::0:-6:11:14:-1:-5:20:21:-4:42:::	TLML_26_	RNA
3627	CLONES_TRB17_02_TLML-019--BL_TCR-J_D_TCR-V_cDNA_31_TCCGTCTA_merged_170000.txt	5359	4	0.000102764	TGTGCCAGCAATTTGCGGGGGGCGGGAGATACGCAGTATTTT	EEEEEEEEEEEEEEEEEEEEEEEEEEEEEEEEEEEEEEEEEE	TRBV2*00(353)	TRBD1*00(35)	TRBJ2-3*00(220)		518|528|555|0|10||50.0	18|25|36|17|24||35.0	25|41|69|26|42||80.0												TGTGCCAGCAATTTGCGGGGGGCGGGAGATACGCAGTATTTT	36								CASNLRGAGDTQYF		:::::::::0:-7:10:17:-6:1:24:26:-5:42:::	TLML_26_	RNA
3628	CLONES_TRB17_02_TLML-019--BL_TCR-J_D_TCR-V_cDNA_31_TCCGTCTA_merged_170000.txt	5360	4	0.000102764	TGTGCCAGCAACCGCGGGGGGCGGTGGTATGGCTACACCTTC	EEEEEEEEEEEEEEEEEEEEEEEEEEEEEEEEEEEEEEEEEE	TRBV6-6*00(910)	TRBD1*00(35)	TRBJ1-2*00(175)		516|526|553|0|10||50.0	18|25|36|16|23||35.0	25|40|68|27|42||75.0												TGTGCCAGCAACCGCGGGGGGCGGTGGTATGGCTACACCTTC	36								CASNRGGRWYGYTF		:::::::::0:-7:10:16:-6:1:23:27:-5:42:::	TLML_26_	RNA
3629	CLONES_TRB17_02_TLML-019--BL_TCR-J_D_TCR-V_cDNA_31_TCCGTCTA_merged_170000.txt	5361	4	0.000102764	TGTGCCAGCAACAATCCAGGGAGCCAAGAGACCCAGTACTTC	EEEEEEEEEEEEEEEEEEEEEEEEEEEEEEEEEEEEEEEEEE	TRBV9*00(155)	TRBD1*00(25),TRBD2*00(25)	TRBJ2-5*00(235)		559|569|595|0|10||50.0	16|21|36|16|21||25.0;25|30|48|18|23||25.0	21|40|68|23|42||95.0												TGTGCCAGCAACAATCCAGGGAGCCAAGAGACCCAGTACTTC	36								CASNNPGSQETQYF		:::::::::0:-6:10:16:-4:-3:21:23:-1:42:::	TLML_26_	RNA
3630	CLONES_TRB17_02_TLML-019--BL_TCR-J_D_TCR-V_cDNA_31_TCCGTCTA_merged_170000.txt	5362	4	0.000102764	TGTGCCAGCAAACCGGGGACAGGGGCAGAGACCCAGTACTTC	EEEEEEEEEEEEEEEEEEEEEEEEEEEEEEEEEEEEEEEEEE	TRBV19*00(607)	TRBD1*00(50)	TRBJ2-5*00(220)		559|567|596|0|8||40.0	12|22|36|15|25||50.0	24|40|68|26|42||80.0												TGTGCCAGCAAACCGGGGACAGGGGCAGAGACCCAGTACTTC	36								CASKPGTGAETQYF		:::::::::0:-9:8:15:0:-2:25:26:-4:42:::	TLML_26_	RNA
3631	CLONES_TRB17_02_TLML-019--BL_TCR-J_D_TCR-V_cDNA_31_TCCGTCTA_merged_170000.txt	5363	4	0.000102764	TGTGCCAGCAAAAGAGGGACCGGAGAATATGGCTACACCTTC	EEEEEEEEEEEEEEEEEEEEEEEEEEEEEEEEEEEEEEEEEE	TRBV11-2*00(355)	TRBD1*00(25),TRBD2*00(25)	TRBJ1-2*00(215)		522|532|559|0|10||50.0	12|17|36|15|20||25.0;16|21|48|15|20||25.0	25|40|68|27|42||75.0												TGTGCCAGCAAAAGAGGGACCGGAGAATATGGCTACACCTTC	36								CASKRGTGEYGYTF		:::::::::0:-7:10:15:0:-7:20:27:-5:42:::	TLML_26_	RNA
3632	CLONES_TRB17_02_TLML-019--BL_TCR-J_D_TCR-V_cDNA_31_TCCGTCTA_merged_170000.txt	5364	4	0.000102764	TGTGCCAACCTGGTGGGGCCAGGGTACAATGAGCAGTTCTTC	EEEEEEEEEEEEEEEEEEEEEEEEEEEEEEEEEEEEEEEEEE	TRBV24-1*00(315)	TRBD1*00(29),TRBD2*00(25)	TRBJ2-1*00(230)		559|566|597|0|7||35.0	12|21|36|15|24|SA15C|29.0;29|34|48|15|20||25.0	24|42|70|24|42||90.0												TGTGCCAACCTGGTGGGGCCAGGGTACAATGAGCAGTTCTTC	36								CANLVGPGYNEQFF		:::::::::0:-11:7:15:0:-3:24:24:-4:42:::	TLML_26_	RNA
3633	CLONES_TRB17_02_TLML-019--BL_TCR-J_D_TCR-V_cDNA_31_TCCGTCTA_merged_170000.txt	5365	4	0.000102764	TGTGCCAACACCCGACAGGGGCTCAATTCACCCCTCCACTTT	EEEEEEEEEEEEEEEEEEEEEEEEEEEEEEEEEEEEEEEEEE	TRBV6-5*00(525)	TRBD1*00(40)	TRBJ1-6*00(230)		519|526|556|0|7||35.0	14|22|36|13|21||40.0	27|45|73|24|42||90.0												TGTGCCAACACCCGACAGGGGCTCAATTCACCCCTCCACTTT	36								CANTRQGLNSPLHF		:::::::::0:-10:7:13:-2:-2:21:24:-7:42:::	TLML_26_	RNA
3634	CLONES_TRB17_02_TLML-019--BL_TCR-J_D_TCR-V_cDNA_31_TCCGTCTA_merged_170000.txt	5402	4	0.000102764	TGCGCCAGCTCTAGGGGTCTGGATGGAAACACCATATATTTT	EEEEEEEEEEEEEEEEEEEEEEEEEEEEEEEEEEEEEEEEEE	TRBV10-2*00(105)	TRBD1*00(25)	TRBJ1-3*00(231)		533|542|570|0|9||45.0	17|22|36|12|17||25.0	23|42|70|23|42||95.0												TGCGCCAGCTCTAGGGGTCTGGATGGAAACACCATATATTTT	36								CASSRGLDGNTIYF		:::::::::0:-8:9:12:-5:-2:17:23:-3:42:::	TLML_26_	RNA
3635	CLONES_TRB17_02_TLML-019--BL_TCR-J_D_TCR-V_cDNA_31_TCCGTCTA_merged_170000.txt	5403	4	0.000102764	TGCGCCAGCGACGCCTTTGTAAGGGTATCCGGCTACACCTTC	EEEEEEEEEEEEEEEEEEEEEEEEEEEEEEEEEEEEEEEEEE	TRBV23-1*00(304)		TRBJ1-2*00(200)		580|589|617|0|9||45.0		28|40|68|30|42||60.0												TGCGCCAGCGACGCCTTTGTAAGGGTATCCGGCTACACCTTC	36								CASDAFVRVSGYTF		:::::::::0:-8:9:::::30:-8:42:::	TLML_26_	RNA
3636	CLONES_TRB17_02_TLML-019--BL_TCR-J_D_TCR-V_cDNA_31_TCCGTCTA_merged_170000.txt	5404	4	0.000102764	TGCGCCAGCACCCCGGACTGGGGCTCCTACGAGCAGTACTTC	EEEEEEEEEEEEEEEEEEEEEEEEEEEEEEEEEEEEEEEEEE	TRBV5-1*00(197.8)	TRBD2*00(29),TRBD1*00(28)	TRBJ2-7*00(240)		554|564|590|0|10||50.0	13|22|48|10|19|SG16C|29.0;9|21|36|10|22|SG12CSA17T|28.0	19|39|67|22|42||100.0												TGCGCCAGCACCCCGGACTGGGGCTCCTACGAGCAGTACTTC	36								CASTPDWGSYEQYF		:::::::::0:-6:10:10:3:-10:19:22:1:42:::	TLML_26_	RNA
3637	CLONES_TRB17_02_TLML-019--BL_TCR-J_D_TCR-V_cDNA_31_TCCGTCTA_merged_170000.txt	5405	4	0.000102764	TGCGCCAGCAGTCACCGGAGACCTAACAATGAGCAGTTCTTC	EEEEEEEEEEEEEEEEEEEEEEEEEEEEEEEEEEEEEEEEEE	TRBV23-1*00(817)		TRBJ2-1*00(225)		580|594|617|0|14||70.0		25|42|70|25|42||85.0												TGCGCCAGCAGTCACCGGAGACCTAACAATGAGCAGTTCTTC	36								CASSHRRPNNEQFF		:::::::::0:-3:14:::::25:-5:42:::	TLML_26_	RNA
3638	CLONES_TRB17_02_TLML-019--BL_TCR-J_D_TCR-V_cDNA_31_TCCGTCTA_merged_170000.txt	5406	4	0.000102764	TGCGCCAGCAGTGAGACAGGACGCTCCTACGAGCAGTACTTC	EEEEEEEEEEEEEEEEEEEEEEEEEEEEEEEEEEEEEEEEEE	TRBV10-1*00(589)	TRBD1*00(25)	TRBJ2-7*00(240)		533|548|570|0|15||75.0	15|20|36|15|20||25.0	19|39|67|22|42||100.0												TGCGCCAGCAGTGAGACAGGACGCTCCTACGAGCAGTACTTC	36								CASSETGRSYEQYF		:::::::::0:-2:15:15:-3:-4:20:22:1:42:::	TLML_26_	RNA
3639	CLONES_TRB17_02_TLML-019--BL_TCR-J_D_TCR-V_cDNA_31_TCCGTCTA_merged_170000.txt	5407	4	0.000102764	TGCGCCAGCAGCTTCTCGACAGGGACTGAAAAACTGTTTTTT	EEEEEEEEEEEEEEEEEEEEEEEEEEEEEEEEEEEEEEEEEE	TRBV4-3*00(520),TRBV4-2*00(504)	TRBD1*00(35)	TRBJ1-4*00(220)		537|549|574|0|12||60.0;537|549|574|0|12|ST539C|44.0	14|21|36|17|24||35.0	27|43|71|26|42||80.0												TGCGCCAGCAGCTTCTCGACAGGGACTGAAAAACTGTTTTTT	36								CASSFSTGTEKLFF		:::::::::0:-5:12:17:-2:-3:24:26:-7:42:::	TLML_26_	RNA
3640	CLONES_TRB17_02_TLML-019--BL_TCR-J_D_TCR-V_cDNA_31_TCCGTCTA_merged_170000.txt	5408	4	0.000102764	TGCGCCAGCAGCTTCGTCACAGGCAATGAAAAACTGTTTTTT	EEEEEEEEEEEEEEEEEEEEEEEEEEEEEEEEEEEEEEEEEE	TRBV5-1*00(278)	TRBD1*00(25)	TRBJ1-4*00(230)		554|568|590|0|14||70.0	15|20|36|18|23||25.0	25|43|71|24|42||90.0												TGCGCCAGCAGCTTCGTCACAGGCAATGAAAAACTGTTTTTT	36								CASSFVTGNEKLFF		:::::::::0:-2:14:18:-3:-4:23:24:-5:42:::	TLML_26_	RNA
3641	CLONES_TRB17_02_TLML-019--BL_TCR-J_D_TCR-V_cDNA_31_TCCGTCTA_merged_170000.txt	5409	4	0.000102764	TGCGCCAGCAGCTTGCGGCAGGGACTCTACGAGCAGTACTTC	EEEEEEEEEEEEEEEEEEEEEEEEEEEEEEEEEEEEEEEEEE	TRBV5-1*00(319)	TRBD2*00(30)	TRBJ2-7*00(220)		554|569|590|0|15||75.0	16|22|48|20|26||30.0	23|39|67|26|42||80.0												TGCGCCAGCAGCTTGCGGCAGGGACTCTACGAGCAGTACTTC	36								CASSLRQGLYEQYF		:::::::::0:-1:15:20:0:-10:26:26:-3:42:::	TLML_26_	RNA
3642	CLONES_TRB17_02_TLML-019--BL_TCR-J_D_TCR-V_cDNA_31_TCCGTCTA_merged_170000.txt	5410	4	0.000102764	TGCGCCAGCAGCTTGGTTCGGGGGGTCACTGAAGCTTTCTTT	EEEEEEEEEEEEEEEEEEEEEEEEEEEEEEEEEEEEEEEEEE	TRBV5-1*00(311.3)	TRBD1*00(25)	TRBJ1-1*00(220)		554|570|590|0|16||80.0	18|23|36|19|24||25.0	24|40|68|26|42||80.0												TGCGCCAGCAGCTTGGTTCGGGGGGTCACTGAAGCTTTCTTT	36								CASSLVRGVTEAFF		:::::::::0:0:16:19:-6:-1:24:26:-4:42:::	TLML_26_	RNA
3643	CLONES_TRB17_02_TLML-019--BL_TCR-J_D_TCR-V_cDNA_31_TCCGTCTA_merged_170000.txt	5411	4	0.000102764	TGCGCCAGCAGCTTGGTCGGGGTGAACACTGAAGCTTTCTTT	EEEEEEEEEEEEEEEEEEEEEEEEEEEEEEEEEEEEEEEEEE	TRBV5-1*00(461)		TRBJ1-1*00(236)		554|570|590|0|16||80.0		20|40|68|22|42||100.0												TGCGCCAGCAGCTTGGTCGGGGTGAACACTGAAGCTTTCTTT	36								CASSLVGVNTEAFF		:::::::::0:0:16:::::22:0:42:::	TLML_26_	RNA
3644	CLONES_TRB17_02_TLML-019--BL_TCR-J_D_TCR-V_cDNA_31_TCCGTCTA_merged_170000.txt	5412	4	0.000102764	TGCGCCAGCAGCTTGGTAGTCAGCCAAGAGACCCAGTACTTC	EEEEEEEEEEEEEEEEEEEEEEEEEEEEEEEEEEEEEEEEEE	TRBV5-1*00(314.5)	TRBD2*00(25)	TRBJ2-5*00(235)		554|570|590|0|16||80.0	9|14|48|16|21||25.0	21|40|68|23|42||95.0												TGCGCCAGCAGCTTGGTAGTCAGCCAAGAGACCCAGTACTTC	36								CASSLVVSQETQYF		:::::::::0:0:16:16:7:-18:21:23:-1:42:::	TLML_26_	RNA
3645	CLONES_TRB17_02_TLML-019--BL_TCR-J_D_TCR-V_cDNA_31_TCCGTCTA_merged_170000.txt	5413	4	0.000102764	TGCGCCAGCAGCTTGGCCGGCACACAAGAGACCCAGTACTTC	EEEEEEEEEEEEEEEEEEEEEEEEEEEEEEEEEEEEEEEEEE	TRBV5-1*00(715)		TRBJ2-5*00(230)		554|572|590|0|18||90.0		22|40|68|24|42||90.0												TGCGCCAGCAGCTTGGCCGGCACACAAGAGACCCAGTACTTC	36								CASSLAGTQETQYF		:::::::::0:2:18:::::24:-2:42:::	TLML_26_	RNA
3646	CLONES_TRB17_02_TLML-019--BL_TCR-J_D_TCR-V_cDNA_31_TCCGTCTA_merged_170000.txt	5414	4	0.000102764	TGCGCCAGCAGCTTGGGGGGTTCCGGCTACGAGCAGTACTTC	EEEEEEEEEEEEEEEEEEEEEEEEEEEEEEEEEEEEEEEEEE	TRBV5-1*00(720)		TRBJ2-7*00(220)		554|570|590|0|16||80.0		23|39|67|26|42||80.0												TGCGCCAGCAGCTTGGGGGGTTCCGGCTACGAGCAGTACTTC	36								CASSLGGSGYEQYF		:::::::::0:0:16:::::26:-3:42:::	TLML_26_	RNA
3647	CLONES_TRB17_02_TLML-019--BL_TCR-J_D_TCR-V_cDNA_31_TCCGTCTA_merged_170000.txt	5415	4	0.000102764	TGCGCCAGCAGCTTAGTGGGGCTGAATGAAAAACTGTTTTTT	EEEEEEEEEEEEEEEEEEEEEEEEEEEEEEEEEEEEEEEEEE	TRBV5-1*00(600)	TRBD1*00(25)	TRBJ1-4*00(230)		554|568|590|0|14||70.0	19|24|36|17|22||25.0	25|43|71|24|42||90.0												TGCGCCAGCAGCTTAGTGGGGCTGAATGAAAAACTGTTTTTT	36								CASSLVGLNEKLFF		:::::::::0:-2:14:17:-7:0:22:24:-5:42:::	TLML_26_	RNA
3648	CLONES_TRB17_02_TLML-019--BL_TCR-J_D_TCR-V_cDNA_31_TCCGTCTA_merged_170000.txt	5416	4	0.000102764	TGCGCCAGCAGCTTAGACAGGGCGGATCAGCCCCAGCATTTT	EEEEEEEEEEEEEEEEEEEEEEEEEEEEEEEEEEEEEEEEEE	TRBV5-1*00(565)	TRBD1*00(35)	TRBJ1-5*00(225)		554|568|590|0|14||70.0	14|21|36|15|22||35.0	25|42|70|25|42||85.0												TGCGCCAGCAGCTTAGACAGGGCGGATCAGCCCCAGCATTTT	36								CASSLDRADQPQHF		:::::::::0:-2:14:15:-2:-3:22:25:-5:42:::	TLML_26_	RNA
3649	CLONES_TRB17_02_TLML-019--BL_TCR-J_D_TCR-V_cDNA_31_TCCGTCTA_merged_170000.txt	5417	4	0.000102764	TGCGCCAGCAGCCCCGGACGAACGAACACTGAAGCTTTCTTT	EEEEEEEEEEEEEEEEEEEEEEEEEEEEEEEEEEEEEEEEEE	TRBV5-1*00(965)	TRBD1*00(25),TRBD2*00(25)	TRBJ1-1*00(235)		554|566|590|0|12||60.0	9|14|36|12|17||25.0;13|18|48|12|17||25.0	21|40|68|23|42||95.0												TGCGCCAGCAGCCCCGGACGAACGAACACTGAAGCTTTCTTT	36								CASSPGRTNTEAFF		:::::::::0:-4:12:12:3:-10:17:23:-1:42:::	TLML_26_	RNA
3650	CLONES_TRB17_02_TLML-019--BL_TCR-J_D_TCR-V_cDNA_31_TCCGTCTA_merged_170000.txt	5418	4	0.000102764	TGCGCCAGCAGCCCCGGACAGGGAATCTACGAGCAGTACTTC	EEEEEEEEEEEEEEEEEEEEEEEEEEEEEEEEEEEEEEEEEE	TRBV4-3*00(520),TRBV4-2*00(504)	TRBD1*00(40)	TRBJ2-7*00(220)		537|550|574|0|13||65.0;537|550|574|0|13|ST539C|49.0	13|21|36|15|23||40.0	23|39|67|26|42||80.0												TGCGCCAGCAGCCCCGGACAGGGAATCTACGAGCAGTACTTC	36								CASSPGQGIYEQYF		:::::::::0:-4:13:15:-1:-3:23:26:-3:42:::	TLML_26_	RNA
3651	CLONES_TRB17_02_TLML-019--BL_TCR-J_D_TCR-V_cDNA_31_TCCGTCTA_merged_170000.txt	5419	4	0.000102764	TGCGCCAGCAGCCGGGACGGGAATGATCAGCCCCAGCATTTT	EEEEEEEEEEEEEEEEEEEEEEEEEEEEEEEEEEEEEEEEEE	TRBV5-1*00(352.3)	TRBD1*00(30),TRBD2*00(30)	TRBJ1-5*00(225)		554|566|590|0|12||60.0	11|17|36|12|18||30.0;15|21|48|12|18||30.0	25|42|70|25|42||85.0												TGCGCCAGCAGCCGGGACGGGAATGATCAGCCCCAGCATTTT	36								CASSRDGNDQPQHF		:::::::::0:-4:12:12:1:-7:18:25:-5:42:::	TLML_26_	RNA
3652	CLONES_TRB17_02_TLML-019--BL_TCR-J_D_TCR-V_cDNA_31_TCCGTCTA_merged_170000.txt	5420	4	0.000102764	TGCGCCAGCAGCCAGCAGGGGGAAAATGAAAAACTGTTTTTT	EEEEEEEEEEEEEEEEEEEEEEEEEEEEEEEEEEEEEEEEEE	TRBV4-3*00(726)	TRBD1*00(35)	TRBJ1-4*00(230)		537|551|574|0|14||70.0	16|23|36|15|22||35.0	25|43|71|24|42||90.0												TGCGCCAGCAGCCAGCAGGGGGAAAATGAAAAACTGTTTTTT	36								CASSQQGENEKLFF		:::::::::0:-3:14:15:-4:-1:22:24:-5:42:::	TLML_26_	RNA
3653	CLONES_TRB17_02_TLML-019--BL_TCR-J_D_TCR-V_cDNA_31_TCCGTCTA_merged_170000.txt	5421	4	0.000102764	TGCGCCAGCAGCCAATGGATGGTGGACACTGAAGCTTTCTTT	EEEEEEEEEEEEEEEEEEEEEEEEEEEEEEEEEEEEEEEEEE	TRBV4-3*00(584),TRBV4-2*00(568)		TRBJ1-1*00(225)		537|552|574|0|15||75.0;537|552|574|0|15|ST539C|59.0		23|40|68|25|42||85.0												TGCGCCAGCAGCCAATGGATGGTGGACACTGAAGCTTTCTTT	36								CASSQWMVDTEAFF		:::::::::0:-2:15:::::25:-3:42:::	TLML_26_	RNA
3654	CLONES_TRB17_02_TLML-019--BL_TCR-J_D_TCR-V_cDNA_31_TCCGTCTA_merged_170000.txt	5422	4	0.000102764	TGCGCCAGCAGCCAAGTAGGGACAGCCTACGAGCAGTACTTC	EEEEEEEEEEEEEEEEEEEEEEEEEEEEEEEEEEEEEEEEEE	TRBV4-3*00(411)	TRBD1*00(35)	TRBJ2-7*00(221)		537|553|574|0|16||80.0	12|19|36|18|25||35.0	22|39|67|25|42||85.0												TGCGCCAGCAGCCAAGTAGGGACAGCCTACGAGCAGTACTTC	36								CASSQVGTAYEQYF		:::::::::0:-1:16:18:0:-5:25:25:-2:42:::	TLML_26_	RNA
3655	CLONES_TRB17_02_TLML-019--BL_TCR-J_D_TCR-V_cDNA_31_TCCGTCTA_merged_170000.txt	5423	4	0.000102764	TGCGCCAGCAGCCAAGGGGCAGCCTCCTACGAGCAGTACTTC	EEEEEEEEEEEEEEEEEEEEEEEEEEEEEEEEEEEEEEEEEE	TRBV4-1*00(241)		TRBJ2-7*00(235)		537|553|574|0|16||80.0		20|39|67|23|42||95.0												TGCGCCAGCAGCCAAGGGGCAGCCTCCTACGAGCAGTACTTC	36								CASSQGAASYEQYF		:::::::::0:-1:16:::::23:0:42:::	TLML_26_	RNA
3656	CLONES_TRB17_02_TLML-019--BL_TCR-J_D_TCR-V_cDNA_31_TCCGTCTA_merged_170000.txt	5424	4	0.000102764	TGCGCCAGCAGCCAAGATTCCAATTCAGATACGCAGTATTTT	EEEEEEEEEEEEEEEEEEEEEEEEEEEEEEEEEEEEEEEEEE	TRBV4-3*00(548.8)		TRBJ2-3*00(225)		537|555|574|0|18||90.0		24|41|69|25|42||85.0												TGCGCCAGCAGCCAAGATTCCAATTCAGATACGCAGTATTTT	36								CASSQDSNSDTQYF		:::::::::0:1:18:::::25:-4:42:::	TLML_26_	RNA
3657	CLONES_TRB17_02_TLML-019--BL_TCR-J_D_TCR-V_cDNA_31_TCCGTCTA_merged_170000.txt	5425	4	0.000102764	TGCGCCAGCAGCCAAGATTCAGGGTATTACGAGCAGTACTTC	EEEEEEEEEEEEEEEEEEEEEEEEEEEEEEEEEEEEEEEEEE	TRBV4-3*00(340),TRBV4-2*00(312)	TRBD1*00(25)	TRBJ2-7*00(207.5)		537|555|574|0|18||90.0;537|555|574|0|18|ST539C|74.0	16|21|36|19|24||25.0	24|39|67|27|42||75.0												TGCGCCAGCAGCCAAGATTCAGGGTATTACGAGCAGTACTTC	36								CASSQDSGYYEQYF		:::::::::0:1:18:19:-4:-3:24:27:-4:42:::	TLML_26_	RNA
3658	CLONES_TRB17_02_TLML-019--BL_TCR-J_D_TCR-V_cDNA_31_TCCGTCTA_merged_170000.txt	5426	4	0.000102764	TGCGCCAGCAGCCAAGATCCCCTAGGCGACGAGCAGTACTTC	EEEEEEEEEEEEEEEEEEEEEEEEEEEEEEEEEEEEEEEEEE	TRBV4-3*00(500),TRBV4-2*00(484)		TRBJ2-7*00(206)		537|556|574|0|19||95.0;537|556|574|0|19|ST539C|79.0		25|39|67|28|42||70.0												TGCGCCAGCAGCCAAGATCCCCTAGGCGACGAGCAGTACTTC	36								CASSQDPLGDEQYF		:::::::::0:2:19:::::28:-5:42:::	TLML_26_	RNA
3659	CLONES_TRB17_02_TLML-019--BL_TCR-J_D_TCR-V_cDNA_31_TCCGTCTA_merged_170000.txt	5427	4	0.000102764	TGCGCCAGCAGCCAAGATGTAGCTAATGAAAAACTGTTTTTT	EEEEEEEEEEEEEEEEEEEEEEEEEEEEEEEEEEEEEEEEEE	TRBV4-1*00(490)		TRBJ1-4*00(240)		537|555|574|0|18||90.0		23|43|71|22|42||100.0												TGCGCCAGCAGCCAAGATGTAGCTAATGAAAAACTGTTTTTT	36								CASSQDVANEKLFF		:::::::::0:1:18:::::22:-3:42:::	TLML_26_	RNA
3660	CLONES_TRB17_02_TLML-019--BL_TCR-J_D_TCR-V_cDNA_31_TCCGTCTA_merged_170000.txt	5428	4	0.000102764	TGCGCCAGCAGCCAAGAAGTAATCGGTACTGAAGCTTTCTTT	EEEEEEEEEEEEEEEEEEEEEEEEEEEEEEEEEEEEEEEEEE	TRBV4-3*00(515),TRBV4-2*00(499)		TRBJ1-1*00(215)		537|554|574|0|17||85.0;537|554|574|0|17|ST539C|69.0		25|40|68|27|42||75.0												TGCGCCAGCAGCCAAGAAGTAATCGGTACTGAAGCTTTCTTT	36								CASSQEVIGTEAFF		:::::::::0:0:17:::::27:-5:42:::	TLML_26_	RNA
3661	CLONES_TRB17_02_TLML-019--BL_TCR-J_D_TCR-V_cDNA_31_TCCGTCTA_merged_170000.txt	5429	4	0.000102764	TGCGCCAGCAGCCAAGAAGGGGGCTACTACGAGCAGTACTTC	EEEEEEEEEEEEEEEEEEEEEEEEEEEEEEEEEEEEEEEEEE	TRBV4-1*00(611)	TRBD1*00(25)	TRBJ2-7*00(222.8)		537|554|574|0|17||85.0	17|22|36|17|22||25.0	19|39|67|22|42|SC22A|84.0												TGCGCCAGCAGCCAAGAAGGGGGCTACTACGAGCAGTACTTC	36								CASSQEGGYYEQYF		:::::::::0:0:17:17:-5:-2:22:22:1:42:::	TLML_26_	RNA
3662	CLONES_TRB17_02_TLML-019--BL_TCR-J_D_TCR-V_cDNA_31_TCCGTCTA_merged_170000.txt	5430	4	0.000102764	TGCGCCAGCAGCCAAAATCGTTGGGGCACTGAAGCTTTCTTT	EEEEEEEEEEEEEEEEEEEEEEEEEEEEEEEEEEEEEEEEEE	TRBV4-3*00(849)		TRBJ1-1*00(220)		537|556|574|0|19|SG552A|79.0		24|40|68|26|42||80.0												TGCGCCAGCAGCCAAAATCGTTGGGGCACTGAAGCTTTCTTT	36								CASSQNRWGTEAFF		:::::::::0:2:19:::::26:-4:42:::	TLML_26_	RNA
3663	CLONES_TRB17_02_TLML-019--BL_TCR-J_D_TCR-V_cDNA_31_TCCGTCTA_merged_170000.txt	5433	4	0.000102764	TGCACCGTCCTGGGACAATTCTCCTACAATGAGCAGTTCTTC	EEEEEEEEEEEEEEEEEEEEEEEEEEEEEEEEEEEEEEEEEE	TRBV29-1*00(302)	TRBD1*00(30)	TRBJ2-1*00(250)		700|708|734|0|8|SG704C|24.0	12|18|36|11|17||30.0	20|42|70|20|42||110.0												TGCACCGTCCTGGGACAATTCTCCTACAATGAGCAGTTCTTC	36								CTVLGQFSYNEQFF		:::::::::0:-6:8:11:0:-6:17:20:0:42:::	TLML_26_	RNA
3664	CLONES_TRB17_02_TLML-019--BL_TCR-J_D_TCR-V_cDNA_31_TCCGTCTA_merged_170000.txt	5434	4	0.000102764	TGCACCACCTTAACAGGGCTCCGCCAGACTGAAGCTTTCTTT	EEEEEEEEEEEEEEEEEEEEEEEEEEEEEEEEEEEEEEEEEE	TRBV29-1*00(866)	TRBD1*00(30)	TRBJ1-1*00(200)		700|704|734|0|4||20.0	15|21|36|12|18||30.0	25|40|68|27|42||75.0												TGCACCACCTTAACAGGGCTCCGCCAGACTGAAGCTTTCTTT	36								CTTLTGLRQTEAFF		:::::::::0:-10:4:12:-3:-3:18:27:-5:42:::	TLML_26_	RNA
3665	CLONES_TRB17_02_TLML-019--BL_TCR-J_D_TCR-V_cDNA_31_TCCGTCTA_merged_170000.txt	5435	4	0.000102764	TGCAGTGCTTCCGTCGACAGCCTGGGCGCTGAAGCTTTCTTT	EEEEEEEEEEEEEEEEEEEEEEEEEEEEEEEEEEEEEEEEEE	TRBV20-1*00(145)	TRBD1*00(25)	TRBJ1-1*00(210)		759|768|793|0|9||45.0	14|19|36|15|20||25.0	26|40|68|28|42||70.0												TGCAGTGCTTCCGTCGACAGCCTGGGCGCTGAAGCTTTCTTT	36								CSASVDSLGAEAFF		:::::::::0:-5:9:15:-2:-5:20:28:-6:42:::	TLML_26_	RNA
3666	CLONES_TRB17_02_TLML-019--BL_TCR-J_D_TCR-V_cDNA_31_TCCGTCTA_merged_170000.txt	5436	4	0.000102764	TGCAGTGCTTCCACTAGCGGGGATTACAATGAGCAGTTCTTC	EEEEEEEEEEEEEEEEEEEEEEEEEEEEEEEEEEEEEEEEEE	TRBV20-1*00(85)	TRBD2*00(45)	TRBJ2-1*00(230)		759|768|793|0|9||45.0	19|28|48|12|21||45.0	24|42|70|24|42||90.0												TGCAGTGCTTCCACTAGCGGGGATTACAATGAGCAGTTCTTC	36								CSASTSGDYNEQFF		:::::::::0:-5:9:12:-3:-4:21:24:-4:42:::	TLML_26_	RNA
3667	CLONES_TRB17_02_TLML-019--BL_TCR-J_D_TCR-V_cDNA_31_TCCGTCTA_merged_170000.txt	5437	4	0.000102764	TGCAGTGCTCTTAGGGGACAGGGGAACACTGAAGCTTTCTTT	EEEEEEEEEEEEEEEEEEEEEEEEEEEEEEEEEEEEEEEEEE	TRBV20-1*00(581.3)	TRBD1*00(45)	TRBJ1-1*00(208.8)		759|768|793|0|9||45.0	12|21|36|14|23||45.0	21|40|68|23|42||95.0												TGCAGTGCTCTTAGGGGACAGGGGAACACTGAAGCTTTCTTT	36								CSALRGQGNTEAFF		:::::::::0:-5:9:14:0:-3:23:23:-1:42:::	TLML_26_	RNA
3668	CLONES_TRB17_02_TLML-019--BL_TCR-J_D_TCR-V_cDNA_31_TCCGTCTA_merged_170000.txt	5438	4	0.000102764	TGCAGTGCTCCCTTCGAGGATCTCAATCAGCCCCAGCATTTT	EEEEEEEEEEEEEEEEEEEEEEEEEEEEEEEEEEEEEEEEEE	TRBV20-1*00(370)		TRBJ1-5*00(235)		759|768|793|0|9||45.0		23|42|70|23|42||95.0												TGCAGTGCTCCCTTCGAGGATCTCAATCAGCCCCAGCATTTT	36								CSAPFEDLNQPQHF		:::::::::0:-5:9:::::23:-3:42:::	TLML_26_	RNA
3669	CLONES_TRB17_02_TLML-019--BL_TCR-J_D_TCR-V_cDNA_31_TCCGTCTA_merged_170000.txt	5439	4	0.000102764	TGCAGTGCTCCCACCTTGGCTAGCACAGATACGCAGTATTTT	EEEEEEEEEEEEEEEEEEEEEEEEEEEEEEEEEEEEEEEEEE	TRBV20-1*00(673.8)		TRBJ2-3*00(260)		759|768|793|0|9||45.0		17|41|69|18|42||120.0												TGCAGTGCTCCCACCTTGGCTAGCACAGATACGCAGTATTTT	36								CSAPTLASTDTQYF		:::::::::0:-5:9:::::18:3:42:::	TLML_26_	RNA
3670	CLONES_TRB17_02_TLML-019--BL_TCR-J_D_TCR-V_cDNA_31_TCCGTCTA_merged_170000.txt	5440	4	0.000102764	TGCAGTGCTGAGCTTCGGGACAGCCCAAGGGAAGCTTTCTTT	EEEEEEEEEEEEEEEEEEEEEEEEEEEEEEEEEEEEEEEEEE	TRBV20-1*00(589)	TRBD1*00(40)	TRBJ1-1*00(200)		759|768|793|0|9||45.0	11|19|36|15|23||40.0	28|40|68|30|42||60.0												TGCAGTGCTGAGCTTCGGGACAGCCCAAGGGAAGCTTTCTTT	36								CSAELRDSPREAFF		:::::::::0:-5:9:15:1:-5:23:30:-8:42:::	TLML_26_	RNA
3671	CLONES_TRB17_02_TLML-019--BL_TCR-J_D_TCR-V_cDNA_31_TCCGTCTA_merged_170000.txt	5441	4	0.000102764	TGCAGTGCTATTTCGGGGGGCGGCACAGATACGCAGTATTTT	EEEEEEEEEEEEEEEEEEEEEEEEEEEEEEEEEEEEEEEEEE	TRBV20-1*00(486)	TRBD1*00(35)	TRBJ2-3*00(226.3)		759|769|793|0|10||50.0	18|25|36|15|22||35.0	21|41|69|22|42||100.0												TGCAGTGCTATTTCGGGGGGCGGCACAGATACGCAGTATTTT	36								CSAISGGGTDTQYF		:::::::::0:-4:10:15:-6:1:22:22:-1:42:::	TLML_26_	RNA
3672	CLONES_TRB17_02_TLML-019--BL_TCR-J_D_TCR-V_cDNA_31_TCCGTCTA_merged_170000.txt	5442	4	0.000102764	TGCAGTGCTAGTCGCGGGGCTAGCACAGATACGCAGTATTTT	EEEEEEEEEEEEEEEEEEEEEEEEEEEEEEEEEEEEEEEEEE	TRBV20-1*00(340)	TRBD2*00(25)	TRBJ2-3*00(260)		759|770|793|0|11||55.0	23|28|48|13|18||25.0	17|41|69|18|42||120.0												TGCAGTGCTAGTCGCGGGGCTAGCACAGATACGCAGTATTTT	36								CSASRGASTDTQYF		:::::::::0:-3:11:13:-7:-4:18:18:3:42:::	TLML_26_	RNA
3673	CLONES_TRB17_02_TLML-019--BL_TCR-J_D_TCR-V_cDNA_31_TCCGTCTA_merged_170000.txt	5443	4	0.000102764	TGCAGTGCTAGGGAGGACAGGGGGCATTCACCCCTCCACTTT	EEEEEEEEEEEEEEEEEEEEEEEEEEEEEEEEEEEEEEEEEE	TRBV20-1*00(752.5)	TRBD1*00(55)	TRBJ1-6*00(225)		759|770|793|0|11||55.0	13|24|36|14|25||55.0	28|45|73|25|42||85.0												TGCAGTGCTAGGGAGGACAGGGGGCATTCACCCCTCCACTTT	36								CSAREDRGHSPLHF		:::::::::0:-3:11:14:-1:0:25:25:-8:42:::	TLML_26_	RNA
3674	CLONES_TRB17_02_TLML-019--BL_TCR-J_D_TCR-V_cDNA_31_TCCGTCTA_merged_170000.txt	5444	4	0.000102764	TGCAGTGCTAGAGTGGCGGGGGGGGGAGATACGCAGTATTTT	EEEEEEEEEEEEEEEEEEEEEEEEEEAEEEEEEEEEEEEEEE	TRBV20-1*00(440)	TRBD2*00(29),TRBD1*00(25)	TRBJ2-3*00(220)		759|772|793|0|13||65.0	23|32|48|15|24|SA28G|29.0;18|23|36|17|22||25.0	25|41|69|26|42||80.0												TGCAGTGCTAGAGTGGCGGGGGGGGGAGATACGCAGTATTTT	32								CSARVAGGGDTQYF		:::::::::0:-1:13:15:-7:0:24:26:-5:42:::	TLML_26_	RNA
3675	CLONES_TRB17_02_TLML-019--BL_TCR-J_D_TCR-V_cDNA_31_TCCGTCTA_merged_170000.txt	5445	4	0.000102764	TGCAGTGCTAGAGCGGGGTATAGCACAGATACGCAGTATTTT	EEEEEEEEEEEEEEEEEEEEEEEEEEEEEEEEEEEEEEEEEE	TRBV20-1*00(324)		TRBJ2-3*00(242)		759|772|793|0|13||65.0		19|41|69|20|42||110.0												TGCAGTGCTAGAGCGGGGTATAGCACAGATACGCAGTATTTT	36								CSARAGYSTDTQYF		:::::::::0:-1:13:::::20:1:42:::	TLML_26_	RNA
3676	CLONES_TRB17_02_TLML-019--BL_TCR-J_D_TCR-V_cDNA_31_TCCGTCTA_merged_170000.txt	5446	4	0.000102764	TGCAGTGCTAGAGGGGGAGGGCCCGTTGATACGCAGTATTTT	EEEEEEEEEEEEEEEEEEEEEEEEEEEEEEEEEEEEEEEEEE	TRBV20-1*00(285)	TRBD2*00(50)	TRBJ2-3*00(215)		759|772|793|0|13||65.0	25|35|48|14|24||50.0	26|41|69|27|42||75.0												TGCAGTGCTAGAGGGGGAGGGCCCGTTGATACGCAGTATTTT	36								CSARGGGPVDTQYF		:::::::::0:-1:13:14:-9:3:24:27:-6:42:::	TLML_26_	RNA
3677	CLONES_TRB17_02_TLML-019--BL_TCR-J_D_TCR-V_cDNA_31_TCCGTCTA_merged_170000.txt	5447	4	0.000102764	TGCAGTGCTAGAGATTTGGGGGGAAATGAAAAACTGTTTTTT	EEEEEEEEEEEEEEEEEEEEEEEEEEEEEEEEEEEEEEEEEE	TRBV20-1*00(490)	TRBD1*00(25)	TRBJ1-4*00(230)		759|774|793|0|15||75.0	18|23|36|17|22||25.0	25|43|71|24|42||90.0												TGCAGTGCTAGAGATTTGGGGGGAAATGAAAAACTGTTTTTT	36								CSARDLGGNEKLFF		:::::::::0:1:15:17:-6:-1:22:24:-5:42:::	TLML_26_	RNA
3678	CLONES_TRB17_02_TLML-019--BL_TCR-J_D_TCR-V_cDNA_31_TCCGTCTA_merged_170000.txt	5448	4	0.000102764	TGCAGTGCTAGAGATTGGATAGATAGGGAGACCCAGTACTTC	EEEEEEEEEEEEEEEEEEEEEEEEEEEEEEEEEEEEEEEEEE	TRBV20-1*00(415)		TRBJ2-5*00(215)		759|774|793|0|15||75.0		25|40|68|27|42||75.0												TGCAGTGCTAGAGATTGGATAGATAGGGAGACCCAGTACTTC	36								CSARDWIDRETQYF		:::::::::0:1:15:::::27:-5:42:::	TLML_26_	RNA
3679	CLONES_TRB17_02_TLML-019--BL_TCR-J_D_TCR-V_cDNA_31_TCCGTCTA_merged_170000.txt	5449	4	0.000102764	TGCAGTGCTAGAGATGACCGGACAGGGAACGAGCAGTACTTC	EEEEEEEEEEEEEEEEEEEEEEEEEEEEEEEEEEEEEEEEEE	TRBV20-1*00(534.5)	TRBD1*00(40)	TRBJ2-7*00(210)		759|774|793|0|15||75.0	13|21|36|19|27||40.0	25|39|67|28|42||70.0												TGCAGTGCTAGAGATGACCGGACAGGGAACGAGCAGTACTTC	36								CSARDDRTGNEQYF		:::::::::0:1:15:19:-1:-3:27:28:-5:42:::	TLML_26_	RNA
3680	CLONES_TRB17_02_TLML-019--BL_TCR-J_D_TCR-V_cDNA_31_TCCGTCTA_merged_170000.txt	5450	4	0.000102764	TGCAGTGCTAGAGACTGGGACGGTTTGGGAGGCTACACCTTC	EEEEEEEEEEEEEEEEEEEEEEEEEEEEEEEEEEEEEEEEEE	TRBV20-1*00(115)	TRBD1*00(25),TRBD2*00(25)	TRBJ1-2*00(200)		759|773|793|0|14||70.0	12|17|36|16|21||25.0;16|21|48|16|21||25.0	28|40|68|30|42||60.0												TGCAGTGCTAGAGACTGGGACGGTTTGGGAGGCTACACCTTC	36								CSARDWDGLGGYTF		:::::::::0:0:14:16:0:-7:21:30:-8:42:::	TLML_26_	RNA
3681	CLONES_TRB17_02_TLML-019--BL_TCR-J_D_TCR-V_cDNA_31_TCCGTCTA_merged_170000.txt	5451	4	0.000102764	TGCAGTGCTAGAGACGGCAGGGCGGCAGATACGCAGTATTTT	EEEEEEEEEEEEEEEEEEEEEEEEEEEEEEEEEEEEEEEEEE	TRBV20-1*00(265)	TRBD2*00(29),TRBD1*00(25)	TRBJ2-3*00(225)		759|773|793|0|14||70.0	24|33|48|14|23|SG27C|29.0;16|21|36|17|22||25.0	24|41|69|25|42||85.0												TGCAGTGCTAGAGACGGCAGGGCGGCAGATACGCAGTATTTT	36								CSARDGRAADTQYF		:::::::::0:0:14:14:-8:1:23:25:-4:42:::	TLML_26_	RNA
3682	CLONES_TRB17_02_TLML-019--BL_TCR-J_D_TCR-V_cDNA_31_TCCGTCTA_merged_170000.txt	5452	4	0.000102764	TGCAGTGCTAGAATATTGGAGGGGTCCTACGAGCAGTACTTC	EEEEEEEEEEEEEEEEEEEEEEEEEEEEEEEEEEEEEEEEEE	TRBV20-1*00(425)	TRBD2*00(30)	TRBJ2-7*00(230)		759|771|793|0|12||60.0	26|32|48|17|23||30.0	21|39|67|24|42||90.0												TGCAGTGCTAGAATATTGGAGGGGTCCTACGAGCAGTACTTC	36								CSARILEGSYEQYF		:::::::::0:-2:12:17:-10:0:23:24:-1:42:::	TLML_26_	RNA
3683	CLONES_TRB17_02_TLML-019--BL_TCR-J_D_TCR-V_cDNA_31_TCCGTCTA_merged_170000.txt	5453	4	0.000102764	TGCAGTGCTAATAGGGACAGGGGTAATTACGAGCAGTACTTC	EEEEEEEEEEEEEEEEEEEEEEEEEEEEEEEEEEEEEEEEEE	TRBV20-1*00(490)	TRBD1*00(50)	TRBJ2-7*00(215)		759|769|793|0|10||50.0	12|22|36|13|23||50.0	24|39|67|27|42||75.0												TGCAGTGCTAATAGGGACAGGGGTAATTACGAGCAGTACTTC	36								CSANRDRGNYEQYF		:::::::::0:-4:10:13:0:-2:23:27:-4:42:::	TLML_26_	RNA
3684	CLONES_TRB17_02_TLML-019--BL_TCR-J_D_TCR-V_cDNA_31_TCCGTCTA_merged_170000.txt	5454	4	0.000102764	TGCAGTGCCCTCTTACCGGGGGGGCGGGACGAGCAGTACTTC	EEEEEEEEEEEEEEEEEEEEEEEEEEEEEEEEEEEEEEEEEE	TRBV20-1*00(405)	TRBD1*00(35)	TRBJ2-7*00(210)		759|767|793|0|8||40.0	18|25|36|19|26||35.0	25|39|67|28|42||70.0												TGCAGTGCCCTCTTACCGGGGGGGCGGGACGAGCAGTACTTC	36								CSALLPGGRDEQYF		:::::::::0:-6:8:19:-6:1:26:28:-5:42:::	TLML_26_	RNA
3685	CLONES_TRB17_02_TLML-019--BL_TCR-J_D_TCR-V_cDNA_31_TCCGTCTA_merged_170000.txt	5455	4	0.000102764	TGCAGTGCCACAGCGGGGGATGGGGGAGAGACCCAGTACTTC	EEEEEEEEEEEEEEEEEEEEEEEEEEEEEEEEEEEEEEEEEE	TRBV20-1*00(850)	TRBD2*00(30)	TRBJ2-5*00(220)		759|767|793|0|8||40.0	22|28|48|11|17||30.0	24|40|68|26|42||80.0												TGCAGTGCCACAGCGGGGGATGGGGGAGAGACCCAGTACTTC	36								CSATAGDGGETQYF		:::::::::0:-6:8:11:-6:-4:17:26:-4:42:::	TLML_26_	RNA
3686	CLONES_TRB17_02_TLML-019--BL_TCR-J_D_TCR-V_cDNA_31_TCCGTCTA_merged_170000.txt	5456	4	0.000102764	TGCAGTGCGAGCGCAGGGACCGGGGCCAACGTCCTGACTTTC	EEEEEEEEEEEEEEEEEEEEEEEEEEEEEEEEEEEEEEEEEE	TRBV20-1*00(140)	TRBD1*00(25),TRBD2*00(25)	TRBJ2-6*00(245)		759|767|793|0|8||40.0	12|17|36|15|20||25.0;16|21|48|15|20||25.0	24|45|73|21|42||105.0												TGCAGTGCGAGCGCAGGGACCGGGGCCAACGTCCTGACTTTC	36								CSASAGTGANVLTF		:::::::::0:-6:8:15:0:-7:20:21:-4:42:::	TLML_26_	RNA
3687	CLONES_TRB17_02_TLML-019--BL_TCR-J_D_TCR-V_cDNA_31_TCCGTCTA_merged_170000.txt	5457	4	0.000102764	TGCAGTGCACCACCGGGACTAGCGGGGACTGAGCAGTTCTTC	EEEEEEEEEEEEEEEEEEEEEEEEEEEEEEEEEEEEEEEEEE	TRBV20-1*00(565)	TRBD2*00(70)	TRBJ2-1*00(205)		759|767|793|0|8||40.0	14|28|48|12|26||70.0	29|42|70|29|42||65.0												TGCAGTGCACCACCGGGACTAGCGGGGACTGAGCAGTTCTTC	36								CSAPPGLAGTEQFF		:::::::::0:-6:8:12:2:-4:26:29:-9:42:::	TLML_26_	RNA
3688	CLONES_TRB17_02_TLML-019--BL_TCR-J_D_TCR-V_cDNA_31_TCCGTCTA_merged_170000.txt	5458	4	0.000102764	TGCAGTGCAAGACTAGCGGGGGTGGGGGATACGCAGTATTTT	EEEEEEEEEEEEEEEEEEEEEEEEEEEEEEEEEEEEEEEEEE	TRBV20-1*00(299)	TRBD2*00(40)	TRBJ2-3*00(215)		759|771|793|0|12|ST767A|44.0	20|28|48|12|20||40.0	26|41|69|27|42||75.0												TGCAGTGCAAGACTAGCGGGGGTGGGGGATACGCAGTATTTT	36								CSARLAGVGDTQYF		:::::::::0:-2:12:12:-4:-4:20:27:-6:42:::	TLML_26_	RNA
3689	CLONES_TRB17_02_TLML-019--BL_TCR-J_D_TCR-V_cDNA_31_TCCGTCTA_merged_170000.txt	5459	4	0.000102764	TGCAGCGTTGCCATGACAGGAGGCAATCAGCCCCAGCATTTT	EEEEEEEEEEEEEEEEEEEEEEEEEEEEEEEEEEEEEEEEEE	TRBV29-1*00(588.5)	TRBD1*00(30)	TRBJ1-5*00(240)		700|710|734|0|10||50.0	14|20|36|14|20||30.0	22|42|70|22|42||100.0												TGCAGCGTTGCCATGACAGGAGGCAATCAGCCCCAGCATTTT	36								CSVAMTGGNQPQHF		:::::::::0:-4:10:14:-2:-4:20:22:-2:42:::	TLML_26_	RNA
3690	CLONES_TRB17_02_TLML-019--BL_TCR-J_D_TCR-V_cDNA_31_TCCGTCTA_merged_170000.txt	5460	4	0.000102764	TGCAGCGTTGGTGTCGGGACAGATAATTCACCCCTCCACTTT	EEEEEEEEEEEEEEEEEEEEEEEEEEEEEEEEEEEEEEEEEE	TRBV29-1*00(120)	TRBD1*00(40)	TRBJ1-6*00(240)		700|710|734|0|10||50.0	11|19|36|14|22||40.0	25|45|73|22|42||100.0												TGCAGCGTTGGTGTCGGGACAGATAATTCACCCCTCCACTTT	36								CSVGVGTDNSPLHF		:::::::::0:-4:10:14:1:-5:22:22:-5:42:::	TLML_26_	RNA
3691	CLONES_TRB17_02_TLML-019--BL_TCR-J_D_TCR-V_cDNA_31_TCCGTCTA_merged_170000.txt	5461	4	0.000102764	TGCAGCGTTGATCGGGGTTTGAGCACCGGGGAGCTGTTTTTT	EEEEEEEEEEEEEEEEEEEEEEEEEEEEEEEEEEEEEEEEEE	TRBV29-1*00(425)		TRBJ2-2*00(235)		700|711|734|0|11||55.0		24|43|71|23|42||95.0												TGCAGCGTTGATCGGGGTTTGAGCACCGGGGAGCTGTTTTTT	36								CSVDRGLSTGELFF		:::::::::0:-3:11:::::23:-4:42:::	TLML_26_	RNA
3692	CLONES_TRB17_02_TLML-019--BL_TCR-J_D_TCR-V_cDNA_31_TCCGTCTA_merged_170000.txt	5462	4	0.000102764	TGCAGCGTTGACGCGGGCAGGGGGAATGAAAAACTGTTTTTT	EEEEEEEEEEEEEEEEEEEEEEEEEEEEEEEEEEEEEEEEEE	TRBV29-1*00(302)	TRBD1*00(35)	TRBJ1-4*00(230)		700|711|734|0|11||55.0	16|23|36|17|24||35.0	25|43|71|24|42||90.0												TGCAGCGTTGACGCGGGCAGGGGGAATGAAAAACTGTTTTTT	36								CSVDAGRGNEKLFF		:::::::::0:-3:11:17:-4:-1:24:24:-5:42:::	TLML_26_	RNA
3693	CLONES_TRB17_02_TLML-019--BL_TCR-J_D_TCR-V_cDNA_31_TCCGTCTA_merged_170000.txt	5463	4	0.000102764	TGCAGCGTTGAAGACGAGGGATCCACCGGGGAGCTGTTTTTT	EEEEEEEEEEEEEEEEEEEEEEEEEEEEEEEEEEEEEEEEEE	TRBV29-1*00(135)	TRBD2*00(25)	TRBJ2-2*00(235)		700|714|734|0|14||70.0	27|32|48|15|20||25.0	24|43|71|23|42||95.0												TGCAGCGTTGAAGACGAGGGATCCACCGGGGAGCTGTTTTTT	36								CSVEDEGSTGELFF		:::::::::0:0:14:15:-11:0:20:23:-4:42:::	TLML_26_	RNA
3694	CLONES_TRB17_02_TLML-019--BL_TCR-J_D_TCR-V_cDNA_31_TCCGTCTA_merged_170000.txt	5464	4	0.000102764	TGCAGCGTTATTTCCGGGACAGGGGTATACGAGCAGTACTTC	EEEEEEEEEEEEEEEEEEEEEEEEEEEEEEEEEEEEEEEEEE	TRBV29-1*00(554.8)	TRBD1*00(60)	TRBJ2-7*00(211)		700|709|734|0|9||45.0	10|22|36|13|25||60.0	24|39|67|27|42||75.0												TGCAGCGTTATTTCCGGGACAGGGGTATACGAGCAGTACTTC	36								CSVISGTGVYEQYF		:::::::::0:-5:9:13:2:-2:25:27:-4:42:::	TLML_26_	RNA
3695	CLONES_TRB17_02_TLML-019--BL_TCR-J_D_TCR-V_cDNA_31_TCCGTCTA_merged_170000.txt	5465	4	0.000102764	TGCAGCGTTAAGAAAAGGGACAGCACAGATACGCAGTATTTT	EEEEEEEEEEEEEEEEEEEEEEEEEEEEEEEEEEEEEEEEEE	TRBV29-1*00(252.8)	TRBD1*00(25),TRBD2*00(25)	TRBJ2-3*00(237)		700|709|734|0|9||45.0	12|17|36|16|21||25.0;16|21|48|16|21||25.0	20|41|69|21|42||105.0												TGCAGCGTTAAGAAAAGGGACAGCACAGATACGCAGTATTTT	36								CSVKKRDSTDTQYF		:::::::::0:-5:9:16:0:-7:21:21:0:42:::	TLML_26_	RNA
3696	CLONES_TRB17_02_TLML-019--BL_TCR-J_D_TCR-V_cDNA_31_TCCGTCTA_merged_170000.txt	5466	4	0.000102764	TGCAGCGTTAAAGGGCAGGGAGGAGGAGAGACCCAGTACTTC	EEEEEEEEEEEEEEEEEEEEEEEEEEEEEEEEEEEEEEEEEE	TRBV29-1*00(511.5)	TRBD2*00(30)	TRBJ2-5*00(217.5)		700|713|734|0|13|SG709A|49.0	25|31|48|17|23||30.0	24|40|68|26|42||80.0												TGCAGCGTTAAAGGGCAGGGAGGAGGAGAGACCCAGTACTTC	36								CSVKGQGGGETQYF		:::::::::0:-1:13:17:-9:-1:23:26:-4:42:::	TLML_26_	RNA
3697	CLONES_TRB17_02_TLML-019--BL_TCR-J_D_TCR-V_cDNA_31_TCCGTCTA_merged_170000.txt	5467	4	0.000102764	TGCAGCGTCGCCGGGACAGGGGACGGAGAAAAACTGTTTTTT	EEEEEEEEEEEEEEEEEEEEEEEEEEEEEEEEEEEEEEEEEE	TRBV29-1*00(294.5)	TRBD1*00(60)	TRBJ1-4*00(215)		700|708|734|0|8||40.0	10|22|36|10|22||60.0	28|43|71|27|42||75.0												TGCAGCGTCGCCGGGACAGGGGACGGAGAAAAACTGTTTTTT	36								CSVAGTGDGEKLFF		:::::::::0:-6:8:10:2:-2:22:27:-8:42:::	TLML_26_	RNA
3698	CLONES_TRB17_02_TLML-019--BL_TCR-J_D_TCR-V_cDNA_31_TCCGTCTA_merged_170000.txt	5468	4	0.000102764	TGCAGCGTCGGGACTAGCGGGGGCCCTGGTGAGCAGTTCTTC	EEEEEEEEEEEEEEEEEEEEEEEEEEEEEEEEEEEEEEEEEE	TRBV29-1*00(182.5)	TRBD2*00(65)	TRBJ2-1*00(205)		700|708|734|0|8||40.0	15|28|48|8|21||65.0	29|42|70|29|42||65.0												TGCAGCGTCGGGACTAGCGGGGGCCCTGGTGAGCAGTTCTTC	36								CSVGTSGGPGEQFF		:::::::::0:-6:8:8:1:-4:21:29:-9:42:::	TLML_26_	RNA
3699	CLONES_TRB17_02_TLML-019--BL_TCR-J_D_TCR-V_cDNA_31_TCCGTCTA_merged_170000.txt	5469	4	0.000102764	TGCAGCGTGGCGACATCAGCTAGCACAGATACGCAGTATTTT	EEEEEEEEEEEEEEEEEEEEEEEEEEEEEEEEEEEEEEEEEE	TRBV29-1*00(181.3)		TRBJ2-3*00(244)		700|708|734|0|8||40.0		17|41|69|18|42||120.0												TGCAGCGTGGCGACATCAGCTAGCACAGATACGCAGTATTTT	36								CSVATSASTDTQYF		:::::::::0:-6:8:::::18:3:42:::	TLML_26_	RNA
3700	CLONES_TRB17_02_TLML-019--BL_TCR-J_D_TCR-V_cDNA_31_TCCGTCTA_merged_170000.txt	5470	4	0.000102764	TGCAGCGTGAGACAGCAGGGAAAGACCGGGGAGCTGTTTTTT	EEEEEEEEEEEEEEEEEEEEEEEEEEEEEEEEEEEEEEEEEE	TRBV29-1*00(506)	TRBD1*00(25)	TRBJ2-2*00(230)		700|708|734|0|8||40.0	14|19|36|10|15||25.0	25|43|71|24|42||90.0												TGCAGCGTGAGACAGCAGGGAAAGACCGGGGAGCTGTTTTTT	36								CSVRQQGKTGELFF		:::::::::0:-6:8:10:-2:-5:15:24:-5:42:::	TLML_26_	RNA
3701	CLONES_TRB17_02_TLML-019--BL_TCR-J_D_TCR-V_cDNA_31_TCCGTCTA_merged_170000.txt	5471	4	0.000102764	TGCAGCGTAGCAACACCGGGACGGATCTACGAGCAGTACTTC	EEEEEEEEEEEEEEEEEEEEEEEEEEEEEEEEEEEEEEEEEE	TRBV29-1*00(465)	TRBD1*00(35),TRBD2*00(35)	TRBJ2-7*00(220)		700|708|734|0|8||40.0	10|17|36|15|22||35.0;14|21|48|15|22||35.0	23|39|67|26|42||80.0												TGCAGCGTAGCAACACCGGGACGGATCTACGAGCAGTACTTC	36								CSVATPGRIYEQYF		:::::::::0:-6:8:15:2:-7:22:26:-3:42:::	TLML_26_	RNA
3702	CLONES_TRB17_02_TLML-019--BL_TCR-J_D_TCR-V_cDNA_31_TCCGTCTA_merged_170000.txt	5472	4	0.000102764	TGCAGCGTAGGACAGGGGAGTGACAACTATGGCTACACCTTC	EEEEEEEEEEEEEEEEEEEEEEEEEEEEEEEEEEEEEEEEEE	TRBV29-1*00(1013)	TRBD1*00(45)	TRBJ1-2*00(230)		700|708|734|0|8||40.0	13|22|36|9|18||45.0	22|40|68|24|42||90.0												TGCAGCGTAGGACAGGGGAGTGACAACTATGGCTACACCTTC	36								CSVGQGSDNYGYTF		:::::::::0:-6:8:9:-1:-2:18:24:-2:42:::	TLML_26_	RNA
3703	CLONES_TRB17_02_TLML-019--BL_TCR-J_D_TCR-V_cDNA_31_TCCGTCTA_merged_170000.txt	5473	4	0.000102764	TGCAGCGCAGACGCCGGGACCGACTCCTACGAGCAGTACTTC	EEEEEEEEEEEEEEEEEEEEEEEEEEEEEEEEEEEEEEEEEE	TRBV29-1*00(424.3)	TRBD1*00(35),TRBD2*00(35)	TRBJ2-7*00(222.5)		700|707|734|0|7||35.0	10|17|36|13|20||35.0;14|21|48|13|20||35.0	20|39|67|23|42||95.0												TGCAGCGCAGACGCCGGGACCGACTCCTACGAGCAGTACTTC	36								CSADAGTDSYEQYF		:::::::::0:-7:7:13:2:-7:20:23:0:42:::	TLML_26_	RNA
3704	CLONES_TRB17_02_TLML-019--BL_TCR-J_D_TCR-V_cDNA_31_TCCGTCTA_merged_170000.txt	5483	4	0.000102764	TGTGCCACCCCCTGGAAGGTTCGAACACTGAAGCTTTCTTT	EEEEEEEEEEEEEEEEEEEEEEEEEEEEEEEEEEEEEEEEE	TRBV6-2*00(270),TRBV6-3*00(270)	TRBD1*00(35)	TRBJ1-1*00(235)		516|523|553|0|7||35.0;516|523|553|0|7||35.0	1|8|36|7|14||35.0	21|40|68|22|41||95.0												TGTGCCACCCCCTGGAAGGTTCGAACACTGAAGCTTTCTTT	36								CATPWKV_NTEAFF		:::::::::0:-10:7:7:11:-16:14:22:-1:41:::	TLML_26_	RNA
3705	CLONES_TRB17_02_TLML-019--BL_TCR-J_D_TCR-V_cDNA_31_TCCGTCTA_merged_170000.txt	5484	4	0.000102764	TGTGCCAGCAGCTCGGATCGACAGTTCCAAAAGCTTTCTTT	EEEEEEEEEEEEEEEEEEEEEEEEEEEEEEEEEEEEEEEEE	TRBV3-2*00(1086)	TRBD1*00(25)	TRBJ1-1*00(185)		543|555|580|0|12||60.0	14|19|36|19|24||25.0	29|40|68|30|41||55.0												TGTGCCAGCAGCTCGGATCGACAGTTCCAAAAGCTTTCTTT	36								CASSSDR_VPKAFF		:::::::::0:-5:12:19:-2:-5:24:30:-9:41:::	TLML_26_	RNA
3706	CLONES_TRB17_02_TLML-019--BL_TCR-J_D_TCR-V_cDNA_31_TCCGTCTA_merged_170000.txt	5485	4	0.000102764	TGTGCCAGCAGGGTTGGGGGGCAGACGGGGAGCTGTTTTTT	EEEEEEEEEEEEEEEEEEEEEEEEEEEEEEEEEEEEEEEEE	TRBV7-2*00(529.7)	TRBD1*00(30)	TRBJ2-2*00(214.7)		580|591|617|0|11||55.0	18|24|36|16|22||30.0	27|43|71|25|41||80.0												TGTGCCAGCAGGGTTGGGGGGCAGACGGGGAGCTGTTTTTT	36								CASRVGG_DGELFF		:::::::::0:-6:11:16:-6:0:22:25:-7:41:::	TLML_26_	RNA
3707	CLONES_TRB17_02_TLML-019--BL_TCR-J_D_TCR-V_cDNA_31_TCCGTCTA_merged_170000.txt	5486	4	0.000102764	TGCGCCAGCAGTCAGGTCCGGGGGCCTACGAGCAGTACTTC	EEEEEEEEEEEEEEEEEEEEEEEEEEEEEEEEEEEEEEEEE	TRBV23-1*00(330)	TRBD1*00(25),TRBD2*00(25)	TRBJ2-7*00(221)		580|594|617|0|14||70.0	10|15|36|17|22||25.0;14|19|48|17|22||25.0	22|39|67|24|41||85.0												TGCGCCAGCAGTCAGGTCCGGGGGCCTACGAGCAGTACTTC	36								CASSQVR_AYEQYF		:::::::::0:-3:14:17:2:-9:22:24:-2:41:::	TLML_26_	RNA
3708	CLONES_TRB17_02_TLML-019--BL_TCR-J_D_TCR-V_cDNA_31_TCCGTCTA_merged_170000.txt	5487	4	0.000102764	TGCGCCAGCAGTCAACCAGGGGGCATTATGGCTACACCTTC	EEEEEEEEEEEEEEEEEEEEEEEEEEEEEEEEEEEEEEEEE	TRBV23-1*00(1001)	TRBD1*00(40)	TRBJ1-2*00(215)		580|595|617|0|15||75.0	16|24|36|16|24||40.0	25|40|68|26|41||75.0												TGCGCCAGCAGTCAACCAGGGGGCATTATGGCTACACCTTC	36								CASSQPG_HYGYTF		:::::::::0:-2:15:16:-4:0:24:26:-5:41:::	TLML_26_	RNA
3709	CLONES_TRB17_02_TLML-019--BL_TCR-J_D_TCR-V_cDNA_31_TCCGTCTA_merged_170000.txt	5492	4	0.000102764	TGTGCCAGCAGCAAAGTTAACAAGTCAGCCCCAGCATTTT	EEEEEEEEEEEEEEEEEEEEEEEEEEEEEEEEEEEEEEEE	TRBV21-1*00(125.5)		TRBJ1-5*00(220)		544|560|581|0|16||80.0		26|42|70|24|40||80.0												TGTGCCAGCAGCAAAGTTAACAAGTCAGCCCCAGCATTTT	36								CASSKVN_SQPQHF		:::::::::0:-1:16:::::24:-6:40:::	TLML_26_	RNA
3710	CLONES_TRB17_02_TLML-019--BL_TCR-J_D_TCR-V_cDNA_31_TCCGTCTA_merged_170000.txt	5496	4	0.000102764	TGCGCCAGCAGTCATGGGGACAAACACTGAAGCTTTCTTT	EEEEEEEEEEEEEEEEEEEEEEEEEEEEEEEEEEEEEEEE	TRBV23-1*00(826.3)	TRBD1*00(30)	TRBJ1-1*00(196.3)		580|594|617|0|14||70.0	12|18|36|16|22||30.0	22|40|68|22|40||90.0												TGCGCCAGCAGTCATGGGGACAAACACTGAAGCTTTCTTT	36								CASSHGD_NTEAFF		:::::::::0:-3:14:16:0:-6:22:22:-2:40:::	TLML_26_	RNA
3711	CLONES_TRB17_02_TLML-019--BL_TCR-J_D_TCR-V_cDNA_31_TCCGTCTA_merged_170000.txt	5497	4	0.000102764	TGCGCCAGCAGTATTTGGATGGTAGGACGGCTACACCTTC	EEEEEEEEEEEEEEEEEEEEEEEEEEEEEEEEEEEEEEEE	TRBV23-1*00(130)		TRBJ1-2*00(200)		580|592|617|0|12||60.0		28|40|68|28|40||60.0												TGCGCCAGCAGTATTTGGATGGTAGGACGGCTACACCTTC	36								CASSIWM_*DGYTF		:::::::::0:-5:12:::::28:-8:40:::	TLML_26_	RNA
3712	CLONES_TRB17_02_TLML-019--BL_TCR-J_D_TCR-V_cDNA_31_TCCGTCTA_merged_170000.txt	5560	4	0.000102764	TGTGCTACGTATCAGGGACCCCAAGAGACCCAGTACTTC	EEEEEEEEEEEEEEEEEEEEEEEEEEEEEEEEEEEEEEE	TRBV2*00(336)	TRBD1*00(25),TRBD2*00(25)	TRBJ2-5*00(235)		518|523|555|0|5||25.0	12|17|36|14|19||25.0;16|21|48|14|19||25.0	21|40|68|20|39||95.0												TGTGCTACGTATCAGGGACCCCAAGAGACCCAGTACTTC	36								CATYQGPQETQYF		:::::::::0:-12:5:14:0:-7:19:20:-1:39:::	TLML_26_	RNA
3713	CLONES_TRB17_02_TLML-019--BL_TCR-J_D_TCR-V_cDNA_31_TCCGTCTA_merged_170000.txt	5564	4	0.000102764	TGTGCTAGTGGTTTGGTCAGGGACGATGAGCAGTTCTTC	EEEEEEEEEEEEEEEEAEEEEEEEEEEEEEEEEEEEEEE	TRBV12-5*00(575)	TRBD1*00(25),TRBD2*00(25)	TRBJ2-1*00(210)		530|547|567|0|17||85.0	12|17|36|19|24||25.0;16|21|48|19|24||25.0	28|42|70|25|39||70.0												TGTGCTAGTGGTTTGGTCAGGGACGATGAGCAGTTCTTC	32								CASGLVRDDEQFF		:::::::::0:0:17:19:0:-7:24:25:-8:39:::	TLML_26_	RNA
3714	CLONES_TRB17_02_TLML-019--BL_TCR-J_D_TCR-V_cDNA_31_TCCGTCTA_merged_170000.txt	5565	4	0.000102764	TGTGCTAGCAGCTCGACGGGATTGGAGACCCAGTACTTC	EEEEEEEEEEEEEEEEEEEEEEEEEEEEEEEEEEEEEEE	TRBV7-7*00(395.8),TRBV7-6*00(363.8)	TRBD1*00(25),TRBD2*00(25)	TRBJ2-5*00(215)		585|598|622|0|13|SC590T|49.0;576|589|613|0|13|SC581T|49.0	11|16|36|16|21||25.0;15|20|48|16|21||25.0	25|40|68|24|39||75.0												TGTGCTAGCAGCTCGACGGGATTGGAGACCCAGTACTTC	36								CASSSTGLETQYF		:::::::::0:-4:13:16:1:-8:21:24:-5:39:::	TLML_26_	RNA
3715	CLONES_TRB17_02_TLML-019--BL_TCR-J_D_TCR-V_cDNA_31_TCCGTCTA_merged_170000.txt	5569	4	0.000102764	TGTGCCTGGAGTCCTGCGGGGGGGCCCGAGCAGTACTTC	EEEEEEEEEEEEEEEEEEEEEEEEEEEEEEEEEEEEEEE	TRBV30*00(545)	TRBD2*00(39)	TRBJ2-7*00(205)		787|799|821|0|12||60.0	23|34|48|15|26|SA28G|39.0	26|39|67|26|39||65.0												TGTGCCTGGAGTCCTGCGGGGGGGCCCGAGCAGTACTTC	36								CAWSPAGGPEQYF		:::::::::0:-2:12:15:-7:2:26:26:-6:39:::	TLML_26_	RNA
3716	CLONES_TRB17_02_TLML-019--BL_TCR-J_D_TCR-V_cDNA_31_TCCGTCTA_merged_170000.txt	5570	4	0.000102764	TGTGCCTGGAGTGTAGGCGGGGCCAACGTCCTGACTTTC	EEEEEEEEEEEEEEEEEEEEEEEEEEEEEEEEEEEEEEE	TRBV30*00(459)		TRBJ2-6*00(245)		787|802|821|0|15||75.0		24|45|73|18|39||105.0												TGTGCCTGGAGTGTAGGCGGGGCCAACGTCCTGACTTTC	36								CAWSVGGANVLTF		:::::::::0:1:15:::::18:-4:39:::	TLML_26_	RNA
3717	CLONES_TRB17_02_TLML-019--BL_TCR-J_D_TCR-V_cDNA_31_TCCGTCTA_merged_170000.txt	5571	4	0.000102764	TGTGCCTGGAACGACATATCTAACTATGGCTACACCTTC	EEEEEEEEEEEEEEEEEEEEEEEEEEEEEEEEEEEEEEE	TRBV30*00(584)		TRBJ1-2*00(240)		787|797|821|0|10||50.0		20|40|68|19|39||100.0												TGTGCCTGGAACGACATATCTAACTATGGCTACACCTTC	36								CAWNDISNYGYTF		:::::::::0:-4:10:::::19:0:39:::	TLML_26_	RNA
3718	CLONES_TRB17_02_TLML-019--BL_TCR-J_D_TCR-V_cDNA_31_TCCGTCTA_merged_170000.txt	5574	4	0.000102764	TGTGCCGTCCAGAGCGGGGGCACAGATACGCAGTATTTT	EEEEEEEEEEEEEEEEEEEEEEEEEEEEEEEEEEEEEEE	TRBV6-5*00(886)	TRBD2*00(30)	TRBJ2-3*00(240)		519|525|556|0|6||30.0	22|28|48|12|18||30.0	21|41|69|19|39||100.0												TGTGCCGTCCAGAGCGGGGGCACAGATACGCAGTATTTT	36								CAVQSGGTDTQYF		:::::::::0:-11:6:12:-6:-4:18:19:-1:39:::	TLML_26_	RNA
3719	CLONES_TRB17_02_TLML-019--BL_TCR-J_D_TCR-V_cDNA_31_TCCGTCTA_merged_170000.txt	5583	4	0.000102764	TGTGCCGCAAAGGGCATGATGGGCAATGAGCAGTTCTTC	EEEEEEEEEEAEEEEEEEEEEEEEEEEEEEEEEEEEEEE	TRBV28*00(985)	TRBD2*00(25)	TRBJ2-1*00(220)		564|570|601|0|6||30.0	28|33|48|10|15||25.0	26|42|70|23|39||80.0												TGTGCCGCAAAGGGCATGATGGGCAATGAGCAGTTCTTC	32								CAAKGMMGNEQFF		:::::::::0:-11:6:10:-12:1:15:23:-6:39:::	TLML_26_	RNA
3720	CLONES_TRB17_02_TLML-019--BL_TCR-J_D_TCR-V_cDNA_31_TCCGTCTA_merged_170000.txt	5584	4	0.000102764	TGTGCCGGCACACCGGCGGGGGGCGGGGAGCTGTTTTTT	EEEEEEEEEEEEEEEEEEEEEEEEEEEEEEEEEEEEEEE	TRBV9*00(289.5)	TRBD1*00(25),TRBD2*00(25)	TRBJ2-2*00(120)		559|569|595|0|10|SA565G|34.0	18|23|36|17|22||25.0;23|28|48|15|20||25.0	27|43|71|23|39||80.0												TGTGCCGGCACACCGGCGGGGGGCGGGGAGCTGTTTTTT	36								CAGTPAGGGELFF		:::::::::0:-6:10:17:-6:-1:22:23:-7:39:::	TLML_26_	RNA
3721	CLONES_TRB17_02_TLML-019--BL_TCR-J_D_TCR-V_cDNA_31_TCCGTCTA_merged_170000.txt	5585	4	0.000102764	TGTGCCGGGGGACAGGGCGTCACCGGGGAGCTGTTTTTT	EEEEEEEEEEEEEEEEEEEEEEEEEEEEEEEEEEEEEEE	TRBV6-5*00(291),TRBV6-6*00(264.3)	TRBD1*00(45)	TRBJ2-2*00(168.3)		519|525|556|0|6||30.0;516|522|553|0|6||30.0	12|21|36|8|17||45.0	24|43|71|20|39||95.0												TGTGCCGGGGGACAGGGCGTCACCGGGGAGCTGTTTTTT	36								CAGGQGVTGELFF		:::::::::0:-11:6:8:0:-3:17:20:-4:39:::	TLML_26_	RNA
3722	CLONES_TRB17_02_TLML-019--BL_TCR-J_D_TCR-V_cDNA_31_TCCGTCTA_merged_170000.txt	5587	4	0.000102764	TGTGCCATCATCTTGGGGGACACCGGGGAGCTGTTTTTT	EEEEEEEEEEEEEEEEEEEEEEEEEEEEEEEEEEEEEEE	TRBV10-3*00(473)	TRBD1*00(25)	TRBJ2-2*00(240)		533|543|570|0|10||50.0	18|23|36|14|19||25.0	23|43|71|19|39||100.0												TGTGCCATCATCTTGGGGGACACCGGGGAGCTGTTTTTT	36								CAIILGDTGELFF		:::::::::0:-7:10:14:-6:-1:19:19:-3:39:::	TLML_26_	RNA
3723	CLONES_TRB17_02_TLML-019--BL_TCR-J_D_TCR-V_cDNA_31_TCCGTCTA_merged_170000.txt	5588	4	0.000102764	TGTGCCATCACCGGGACTCAGAAGTATGGCTACACCTTC	EEEEEEEEEEEEEEEEEEEEEEEEEEEEEEEEEEEEEEE	TRBV10-3*00(431)	TRBD2*00(40),TRBD1*00(35)	TRBJ1-2*00(215)		533|543|570|0|10||50.0	14|22|48|10|18||40.0;10|17|36|10|17||35.0	25|40|68|24|39||75.0												TGTGCCATCACCGGGACTCAGAAGTATGGCTACACCTTC	36								CAITGTQKYGYTF		:::::::::0:-7:10:10:2:-10:18:24:-5:39:::	TLML_26_	RNA
3724	CLONES_TRB17_02_TLML-019--BL_TCR-J_D_TCR-V_cDNA_31_TCCGTCTA_merged_170000.txt	5589	4	0.000102764	TGTGCCATCAGTGACTCACCTTACACTGAAGCTTTCTTT	EEEEEEEEEEEEEEEEEEEEEEEEEEEEEEEEEEEEEEE	TRBV10-3*00(530)		TRBJ1-1*00(225)		533|547|570|0|14||70.0		23|40|68|22|39||85.0												TGTGCCATCAGTGACTCACCTTACACTGAAGCTTTCTTT	36								CAISDSPYTEAFF		:::::::::0:-3:14:::::22:-3:39:::	TLML_26_	RNA
3725	CLONES_TRB17_02_TLML-019--BL_TCR-J_D_TCR-V_cDNA_31_TCCGTCTA_merged_170000.txt	5590	4	0.000102764	TGTGCCATCAGCGCAGGGGGCCGGGAGACCCAGTACTTC	EEEEEEEEEEEEEEEEEEEEEEEEEEEEEEEEEEEEEEE	TRBV10-3*00(280)	TRBD1*00(40)	TRBJ2-5*00(215)		533|544|570|0|11||55.0	16|24|36|13|21||40.0	25|40|68|24|39||75.0												TGTGCCATCAGCGCAGGGGGCCGGGAGACCCAGTACTTC	36								CAISAGGRETQYF		:::::::::0:-6:11:13:-4:0:21:24:-5:39:::	TLML_26_	RNA
3726	CLONES_TRB17_02_TLML-019--BL_TCR-J_D_TCR-V_cDNA_31_TCCGTCTA_merged_170000.txt	5592	4	0.000102764	TGTGCCACCCGGGGCAGACAGAACTATGGCTATACCTTC	EEEEEEEEEEEEEEEEEEEEEEEEEEEEEEEEEEEEEEE	TRBV2*00(233.3)	TRBD1*00(34),TRBD2*00(30)	TRBJ1-2*00(214)		518|525|555|0|7||35.0	9|19|36|7|17|SA15G|34.0;13|19|48|7|13||30.0	22|40|68|21|39|SC33T|74.0												TGTGCCACCCGGGGCAGACAGAACTATGGCTATACCTTC	36								CATRGRQNYGYTF		:::::::::0:-10:7:7:3:-5:17:21:-2:39:::	TLML_26_	RNA
3728	CLONES_TRB17_02_TLML-019--BL_TCR-J_D_TCR-V_cDNA_31_TCCGTCTA_merged_170000.txt	5594	4	0.000102764	TGTGCCACCGCCCGGACAGTGTACAATGAGCAGTTCTTC	EEEEEEEEEEEEEEEEEEEEEEEEEEEEEEEEEEEEEEE	TRBV24-1*00(431.8)	TRBD1*00(30)	TRBJ2-1*00(230)		559|568|597|0|9||45.0	13|19|36|13|19||30.0	24|42|70|21|39||90.0												TGTGCCACCGCCCGGACAGTGTACAATGAGCAGTTCTTC	36								CATARTVYNEQFF		:::::::::0:-9:9:13:-1:-5:19:21:-4:39:::	TLML_26_	RNA
3729	CLONES_TRB17_02_TLML-019--BL_TCR-J_D_TCR-V_cDNA_31_TCCGTCTA_merged_170000.txt	5595	4	0.000102764	TGTGCCACCGCGACAGGGGGAGGCTACGAGCAGTACTTC	EEEEEEEEEEEEEEEEEEEEEEEEEEEEEEEEEEEEEEE	TRBV7-3*00(345)	TRBD1*00(49)	TRBJ2-7*00(210)		540|547|577|0|7||35.0	10|23|36|7|20|SG13C|49.0	23|39|67|23|39||80.0												TGTGCCACCGCGACAGGGGGAGGCTACGAGCAGTACTTC	36								CATATGGGYEQYF		:::::::::0:-10:7:7:2:-1:20:23:-3:39:::	TLML_26_	RNA
3730	CLONES_TRB17_02_TLML-019--BL_TCR-J_D_TCR-V_cDNA_31_TCCGTCTA_merged_170000.txt	5596	4	0.000102764	TGTGCCACCAGCAGAGATCGAGGAGAGACCCAGTACTTC	EEEEEEAEEEEEEEEEEEEEEEEEEEEEEEEEEEEEEEE	TRBV15*00(473.3)		TRBJ2-5*00(214.7)		552|571|589|0|19||95.0		24|40|68|23|39||80.0												TGTGCCACCAGCAGAGATCGAGGAGAGACCCAGTACTTC	32								CATSRDRGETQYF		:::::::::0:2:19:::::23:-4:39:::	TLML_26_	RNA
3731	CLONES_TRB17_02_TLML-019--BL_TCR-J_D_TCR-V_cDNA_31_TCCGTCTA_merged_170000.txt	5597	4	0.000102764	TGTGCCAGTTACAGCTCAACCAACACTGAAGCTTTCTTT	EEEEEEEEEEEEEEEEEEAEEEEEEEEEEEEEEEEEEEE	TRBV2*00(567.5)		TRBJ1-1*00(230)		518|526|555|0|8||40.0		22|40|68|21|39||90.0												TGTGCCAGTTACAGCTCAACCAACACTGAAGCTTTCTTT	32								CASYSSTNTEAFF		:::::::::0:-9:8:::::21:-2:39:::	TLML_26_	RNA
3732	CLONES_TRB17_02_TLML-019--BL_TCR-J_D_TCR-V_cDNA_31_TCCGTCTA_merged_170000.txt	5598	4	0.000102764	TGTGCCAGTGCGCAGGGGCCGCAAGAGACCCAGTACTTC	EEEEEEEEEEEEEEEEEEEEEEEEEEEEEEEEEEEEEEE	TRBV11-3*00(155)	TRBD1*00(30)	TRBJ2-5*00(230)		521|529|558|0|8||40.0	16|22|36|12|18||30.0	22|40|68|21|39||90.0												TGTGCCAGTGCGCAGGGGCCGCAAGAGACCCAGTACTTC	36								CASAQGPQETQYF		:::::::::0:-9:8:12:-4:-2:18:21:-2:39:::	TLML_26_	RNA
3733	CLONES_TRB17_02_TLML-019--BL_TCR-J_D_TCR-V_cDNA_31_TCCGTCTA_merged_170000.txt	5599	4	0.000102764	TGTGCCAGTACCTTGACGGAACGTTATGGCTACACCTTC	EEEEEEEEEEEEEEEEEEEEEEEEEEEEEEEEEEEEEEE	TRBV19*00(924.7)		TRBJ1-2*00(215)		559|569|596|0|10||50.0		25|40|68|24|39||75.0												TGTGCCAGTACCTTGACGGAACGTTATGGCTACACCTTC	36								CASTLTERYGYTF		:::::::::0:-7:10:::::24:-5:39:::	TLML_26_	RNA
3734	CLONES_TRB17_02_TLML-019--BL_TCR-J_D_TCR-V_cDNA_31_TCCGTCTA_merged_170000.txt	5600	4	0.000102764	TGTGCCAGTAGTTCAGAGGCCGGGGCCGAGCAGTACTTC	EEEEEEEEEEEEEEEEEEEEEEEEEEEEEEEEEEEEEEE	TRBV19*00(345)	TRBD1*00(25),TRBD2*00(25)	TRBJ2-7*00(205)		559|571|596|0|12||60.0	10|15|36|19|24||25.0;14|19|48|19|24||25.0	26|39|67|26|39||65.0												TGTGCCAGTAGTTCAGAGGCCGGGGCCGAGCAGTACTTC	36								CASSSEAGAEQYF		:::::::::0:-5:12:19:2:-9:24:26:-6:39:::	TLML_26_	RNA
3735	CLONES_TRB17_02_TLML-019--BL_TCR-J_D_TCR-V_cDNA_31_TCCGTCTA_merged_170000.txt	5601	4	0.000102764	TGTGCCAGTAGTATTAGCAGTGCAGGGGAGCTGTTTTTT	EEEEEEEEEEEEEEEEEEEEEEEEEEEEEEEEEEEEEEE	TRBV19*00(587.5)		TRBJ2-2*00(215)		559|573|596|0|14||70.0		28|43|71|24|39||75.0												TGTGCCAGTAGTATTAGCAGTGCAGGGGAGCTGTTTTTT	36								CASSISSAGELFF		:::::::::0:-3:14:::::24:-8:39:::	TLML_26_	RNA
3736	CLONES_TRB17_02_TLML-019--BL_TCR-J_D_TCR-V_cDNA_31_TCCGTCTA_merged_170000.txt	5602	4	0.000102764	TGTGCCAGTAGTATCCCGGGGCAAGAGACCCAGTACTTC	EEEEEEEEEEEEEEEEEEEEEEEEEEEEEEEEEEEEEEE	TRBV19*00(790)	TRBD1*00(30),TRBD2*00(30)	TRBJ2-5*00(195)		559|573|596|0|14||70.0	9|15|36|14|20||30.0;13|19|48|14|20||30.0	22|40|68|21|39||90.0												TGTGCCAGTAGTATCCCGGGGCAAGAGACCCAGTACTTC	36								CASSIPGQETQYF		:::::::::0:-3:14:14:3:-9:20:21:-2:39:::	TLML_26_	RNA
3737	CLONES_TRB17_02_TLML-019--BL_TCR-J_D_TCR-V_cDNA_31_TCCGTCTA_merged_170000.txt	5603	4	0.000102764	TGTGCCAGTAGTATAGTCGCCGGGAACGAGCAGTACTTC	EEEEEEEEEEEEEEEEEEEEEEEEEEEEEEEEEEEEEEE	TRBV19*00(135)	TRBD1*00(30),TRBD2*00(30)	TRBJ2-7*00(210)		559|575|596|0|16||80.0	10|16|36|19|25||30.0;14|20|48|19|25||30.0	25|39|67|25|39||70.0												TGTGCCAGTAGTATAGTCGCCGGGAACGAGCAGTACTTC	36								CASSIVAGNEQYF		:::::::::0:-1:16:19:2:-8:25:25:-5:39:::	TLML_26_	RNA
3738	CLONES_TRB17_02_TLML-019--BL_TCR-J_D_TCR-V_cDNA_31_TCCGTCTA_merged_170000.txt	5604	4	0.000102764	TGTGCCAGTAGTATAGGGGACCCCGGGGAGCTGTTTTTT	EEEEEEEEEEEEEEEEEEEEEEEEEEEEEEEEEEEEEEE	TRBV19*00(193.3)	TRBD1*00(25),TRBD2*00(25)	TRBJ2-2*00(225)		559|575|596|0|16||80.0	12|17|36|16|21||25.0;16|21|48|16|21||25.0	26|43|71|22|39||85.0												TGTGCCAGTAGTATAGGGGACCCCGGGGAGCTGTTTTTT	36								CASSIGDPGELFF		:::::::::0:-1:16:16:0:-7:21:22:-6:39:::	TLML_26_	RNA
3739	CLONES_TRB17_02_TLML-019--BL_TCR-J_D_TCR-V_cDNA_31_TCCGTCTA_merged_170000.txt	5605	4	0.000102764	TGTGCCAGTAGTATAGGAATGAACAATGAGCAGTTCTTC	EEEEEEEEEEEEEEEEEEEEEEEEEEEEEEEEEEEEEEE	TRBV19*00(433.8)		TRBJ2-1*00(225)		559|575|596|0|16||80.0		25|42|70|22|39||85.0												TGTGCCAGTAGTATAGGAATGAACAATGAGCAGTTCTTC	36								CASSIGMNNEQFF		:::::::::0:-1:16:::::22:-5:39:::	TLML_26_	RNA
3740	CLONES_TRB17_02_TLML-019--BL_TCR-J_D_TCR-V_cDNA_31_TCCGTCTA_merged_170000.txt	5606	4	0.000102764	TGTGCCAGTAGTATAATGACGCGAAACACCATATATTTT	EEEEEEEEEEEEEEEEEEEEEEEEEEEEEEEEEEEEEEE	TRBV19*00(371)		TRBJ1-3*00(225)		559|574|596|0|15||75.0		25|42|70|22|39||85.0												TGTGCCAGTAGTATAATGACGCGAAACACCATATATTTT	36								CASSIMTRNTIYF		:::::::::0:-2:15:::::22:-5:39:::	TLML_26_	RNA
3741	CLONES_TRB17_02_TLML-019--BL_TCR-J_D_TCR-V_cDNA_31_TCCGTCTA_merged_170000.txt	5607	4	0.000102764	TGTGCCAGCTCTTATTGGGCTGGAGATACGCAGTATTTT	EEEEEEEEEEEEEEEEEEEEEEEEEEEEEEEEEEEEEEE	TRBV7-6*00(255),TRBV7-7*00(223)		TRBJ2-3*00(220)		576|585|613|0|9||45.0;585|594|622|0|9||45.0		25|41|69|23|39||80.0												TGTGCCAGCTCTTATTGGGCTGGAGATACGCAGTATTTT	36								CASSYWAGDTQYF		:::::::::0:-8:9:::::23:-5:39:::	TLML_26_	RNA
3742	CLONES_TRB17_02_TLML-019--BL_TCR-J_D_TCR-V_cDNA_31_TCCGTCTA_merged_170000.txt	5608	4	0.000102764	TGTGCCAGCTCGGGACTGGGAGGTTCACCCCTCCACTTT	EEEEEEEEEEEEEEEEEEEEEEEEEEEEEEEEEEEEEEE	TRBV28*00(365)	TRBD2*00(35),TRBD1*00(34)	TRBJ1-6*00(220)		564|573|601|0|9||45.0	15|22|48|10|17||35.0;11|21|36|10|20|SA17T|34.0	29|45|73|23|39||80.0												TGTGCCAGCTCGGGACTGGGAGGTTCACCCCTCCACTTT	36								CASSGLGGSPLHF		:::::::::0:-8:9:10:1:-10:17:23:-9:39:::	TLML_26_	RNA
3743	CLONES_TRB17_02_TLML-019--BL_TCR-J_D_TCR-V_cDNA_31_TCCGTCTA_merged_170000.txt	5609	4	0.000102764	TGTGCCAGCTCACCTAAGGCCCTGCACACCATATATTTT	EEEEEEEEEEEEEEEEEEEEEEEEEEEEEEEEEEEEEEE	TRBV18*00(190)	TRBD2*00(30)	TRBJ1-3*00(210)		702|716|739|0|14||70.0	30|36|48|17|23||30.0	28|42|70|25|39||70.0												TGTGCCAGCTCACCTAAGGCCCTGCACACCATATATTTT	36								CASSPKALHTIYF		:::::::::0:-3:14:17:-14:4:23:25:-8:39:::	TLML_26_	RNA
3744	CLONES_TRB17_02_TLML-019--BL_TCR-J_D_TCR-V_cDNA_31_TCCGTCTA_merged_170000.txt	5610	4	0.000102764	TGTGCCAGCTCACCGGACAAAAACTATGGCTACACCTTC	EEEEEEEEEEEEEEEEEEEEEEEEEEEEEEEEEEEEEEE	TRBV18*00(407)	TRBD1*00(25)	TRBJ1-2*00(230)		702|716|739|0|14||70.0	13|18|36|14|19||25.0	22|40|68|21|39||90.0												TGTGCCAGCTCACCGGACAAAAACTATGGCTACACCTTC	36								CASSPDKNYGYTF		:::::::::0:-3:14:14:-1:-6:19:21:-2:39:::	TLML_26_	RNA
3745	CLONES_TRB17_02_TLML-019--BL_TCR-J_D_TCR-V_cDNA_31_TCCGTCTA_merged_170000.txt	5611	4	0.000102764	TGTGCCAGCTCACAGTACTCTGGAAACACCATATATTTT	EEEEEEEEEEEEEEEEEEEEEEEEEEEEEEEEEEEEEEE	TRBV18*00(108.5)		TRBJ1-3*00(250)		702|715|739|0|13||65.0		20|42|70|17|39||110.0												TGTGCCAGCTCACAGTACTCTGGAAACACCATATATTTT	36								CASSQYSGNTIYF		:::::::::0:-4:13:::::17:0:39:::	TLML_26_	RNA
3746	CLONES_TRB17_02_TLML-019--BL_TCR-J_D_TCR-V_cDNA_31_TCCGTCTA_merged_170000.txt	5612	4	0.000102764	TGTGCCAGCCTGGATTGGGAAAACACTGAAGCTTTCTTT	EEEEEEEEEEEEEEEEEEEEEEEEEEEEEEEEEEEEEEE	TRBV25-1*00(510)		TRBJ1-1*00(230)		551|560|588|0|9||45.0		22|40|68|21|39||90.0												TGTGCCAGCCTGGATTGGGAAAACACTGAAGCTTTCTTT	36								CASLDWENTEAFF		:::::::::0:-8:9:::::21:-2:39:::	TLML_26_	RNA
3747	CLONES_TRB17_02_TLML-019--BL_TCR-J_D_TCR-V_cDNA_31_TCCGTCTA_merged_170000.txt	5613	4	0.000102764	TGTGCCAGCCACGGAAGGGTCCCCGGGGAGCTGTTTTTT	EEEEEEEEEEEEEEEEEEEEEEEEEEEEEEEEEEEEEEE	TRBV4-2*00(461),TRBV4-3*00(445)		TRBJ2-2*00(225)		537|546|574|0|9||45.0;537|546|574|0|9|SC539T|29.0		26|43|71|22|39||85.0												TGTGCCAGCCACGGAAGGGTCCCCGGGGAGCTGTTTTTT	36								CASHGRVPGELFF		:::::::::0:-8:9:::::22:-6:39:::	TLML_26_	RNA
3748	CLONES_TRB17_02_TLML-019--BL_TCR-J_D_TCR-V_cDNA_31_TCCGTCTA_merged_170000.txt	5614	4	0.000102764	TGTGCCAGCGGGCTATGGGGGGCGAATGGCTATACCTTC	EEEEEEEEEEEEEEEEEEEEEEEEEEEEEEEEEEEEEEE	TRBV6-1*00(295)	TRBD1*00(35)	TRBJ1-2*00(194)		516|525|553|0|9||45.0	18|25|36|17|24||35.0	26|40|68|25|39|SC33T|54.0												TGTGCCAGCGGGCTATGGGGGGCGAATGGCTATACCTTC	36								CASGLWGANGYTF		:::::::::0:-8:9:17:-6:1:24:25:-6:39:::	TLML_26_	RNA
3749	CLONES_TRB17_02_TLML-019--BL_TCR-J_D_TCR-V_cDNA_31_TCCGTCTA_merged_170000.txt	5615	4	0.000102764	TGTGCCAGCGGACGGATTCCTAACTATGGCTACACCTTC	EEEEEEEEEEEEEEEEEEEEEEEEEEEEEEEEEEEEEEE	TRBV5-6*00(63.8)		TRBJ1-2*00(236)		550|559|586|0|9||45.0		20|40|68|19|39||100.0												TGTGCCAGCGGACGGATTCCTAACTATGGCTACACCTTC	36								CASGRIPNYGYTF		:::::::::0:-7:9:::::19:0:39:::	TLML_26_	RNA
3750	CLONES_TRB17_02_TLML-019--BL_TCR-J_D_TCR-V_cDNA_31_TCCGTCTA_merged_170000.txt	5616	4	0.000102764	TGTGCCAGCATGGATGGAGGGAACTATGGCTACACCTTC	EEEEEEEEEEEEEEEEEEEEEEEEEEEEEEEEEEEEEEE	TRBV2*00(336)	TRBD2*00(30)	TRBJ1-2*00(230)		518|528|555|0|10||50.0	26|32|48|15|21||30.0	22|40|68|21|39||90.0												TGTGCCAGCATGGATGGAGGGAACTATGGCTACACCTTC	36								CASMDGGNYGYTF		:::::::::0:-7:10:15:-10:0:21:21:-2:39:::	TLML_26_	RNA
3751	CLONES_TRB17_02_TLML-019--BL_TCR-J_D_TCR-V_cDNA_31_TCCGTCTA_merged_170000.txt	5617	4	0.000102764	TGTGCCAGCACCTTTAGGGGGTACGATGAGCAGTTCTTC	EEEEEEEEEEEEEEEEEEEEEEEEEEEEEEEEEEEEEEE	TRBV7-8*00(317.5)	TRBD1*00(30)	TRBJ2-1*00(214)		567|581|604|0|14|SG577C|54.0	17|23|36|15|21||30.0	24|42|70|21|39|SA27G|74.0												TGTGCCAGCACCTTTAGGGGGTACGATGAGCAGTTCTTC	36								CASTFRGYDEQFF		:::::::::0:-3:14:15:-5:-1:21:21:-4:39:::	TLML_26_	RNA
3752	CLONES_TRB17_02_TLML-019--BL_TCR-J_D_TCR-V_cDNA_31_TCCGTCTA_merged_170000.txt	5618	4	0.000102764	TGTGCCAGCACCGGAGAAGGGAATTATGGCTACACCTTC	EEEEEEEEEEEEEEEEEEEEEEEEEEEEEEEEEEEEEEE	TRBV12-3*00(358.8),TRBV12-4*00(358.8)		TRBJ1-2*00(215)		530|540|567|0|10||50.0;530|540|567|0|10||50.0		25|40|68|24|39||75.0												TGTGCCAGCACCGGAGAAGGGAATTATGGCTACACCTTC	36								CASTGEGNYGYTF		:::::::::0:-7:10:::::24:-5:39:::	TLML_26_	RNA
3753	CLONES_TRB17_02_TLML-019--BL_TCR-J_D_TCR-V_cDNA_31_TCCGTCTA_merged_170000.txt	5619	4	0.000102764	TGTGCCAGCACCATTGGAGGGGGAAACACCATATATTTT	EEEEEEEEEEEEEEEEEEEEEEEEEEEEEEEEEEEEEEE	TRBV7-2*00(646.3)	TRBD2*00(30)	TRBJ1-3*00(214)		580|590|617|0|10||50.0	26|32|48|15|21||30.0	24|42|70|21|39||90.0												TGTGCCAGCACCATTGGAGGGGGAAACACCATATATTTT	36								CASTIGGGNTIYF		:::::::::0:-7:10:15:-10:0:21:21:-4:39:::	TLML_26_	RNA
3754	CLONES_TRB17_02_TLML-019--BL_TCR-J_D_TCR-V_cDNA_31_TCCGTCTA_merged_170000.txt	5620	4	0.000102764	TGTGCCAGCACCAGGGGTGGCACCGGGGAGCTGTTTTTT	EEEEEEEEEEEEEEEEEEEEEEEEEEEEEEEEEEEEEEE	TRBV7-9*00(161),TRBV7-6*00(160)	TRBD1*00(30)	TRBJ2-2*00(235)		556|566|593|0|10||50.0;576|586|613|0|10||50.0	16|22|36|11|17||30.0	24|43|71|20|39||95.0												TGTGCCAGCACCAGGGGTGGCACCGGGGAGCTGTTTTTT	36								CASTRGGTGELFF		:::::::::0:-7:10:11:-4:-2:17:20:-4:39:::	TLML_26_	RNA
3755	CLONES_TRB17_02_TLML-019--BL_TCR-J_D_TCR-V_cDNA_31_TCCGTCTA_merged_170000.txt	5621	4	0.000102764	TGTGCCAGCAGTTTTGGACAGGACTATGGCTACACCTTC	EEEEEEEEEEEEEEEEEEEEEEEEEEEEEEEEEEEEEEE	TRBV2*00(340)	TRBD1*00(35)	TRBJ1-2*00(225)		518|530|555|0|12||60.0	13|20|36|15|22||35.0	23|40|68|22|39||85.0												TGTGCCAGCAGTTTTGGACAGGACTATGGCTACACCTTC	36								CASSFGQDYGYTF		:::::::::0:-5:12:15:-1:-4:22:22:-3:39:::	TLML_26_	RNA
3756	CLONES_TRB17_02_TLML-019--BL_TCR-J_D_TCR-V_cDNA_31_TCCGTCTA_merged_170000.txt	5622	4	0.000102764	TGTGCCAGCAGTTTCGGACAGAATCAGCCCCAGCATTTT	EEEEEEEEEEEEEEEEEEEEEEEEEEEEEEEEEEEEEEE	TRBV6-6*00(135.5)	TRBD1*00(30)	TRBJ1-5*00(230)		516|529|553|0|13||65.0	13|19|36|15|21||30.0	24|42|70|21|39||90.0												TGTGCCAGCAGTTTCGGACAGAATCAGCCCCAGCATTTT	36								CASSFGQNQPQHF		:::::::::0:-4:13:15:-1:-5:21:21:-4:39:::	TLML_26_	RNA
3757	CLONES_TRB17_02_TLML-019--BL_TCR-J_D_TCR-V_cDNA_31_TCCGTCTA_merged_170000.txt	5623	4	0.000102764	TGTGCCAGCAGTTTGTCGGGGGCCTATGGCTACACCTTC	EEEEEEEEEEEEEEEEEEEEEEEEEEEEEEEEEEEEEEE	TRBV28*00(185)	TRBD1*00(30)	TRBJ1-2*00(220)		564|578|601|0|14||70.0	18|24|36|17|23||30.0	24|40|68|23|39||80.0												TGTGCCAGCAGTTTGTCGGGGGCCTATGGCTACACCTTC	36								CASSLSGAYGYTF		:::::::::0:-3:14:17:-6:0:23:23:-4:39:::	TLML_26_	RNA
3758	CLONES_TRB17_02_TLML-019--BL_TCR-J_D_TCR-V_cDNA_31_TCCGTCTA_merged_170000.txt	5624	4	0.000102764	TGTGCCAGCAGTTTGGAGGGGCTTCTCGAGCAGTTCTTC	EEEEEEEEEEEEEEEEEEEEEEEEEEEEEEEEEEEEEEE	TRBV12-3*00(578.3),TRBV12-4*00(578.3)	TRBD2*00(30)	TRBJ2-1*00(200)		530|544|567|0|14||70.0;530|544|567|0|14||70.0	26|32|48|14|20||30.0	30|42|70|27|39||60.0												TGTGCCAGCAGTTTGGAGGGGCTTCTCGAGCAGTTCTTC	36								CASSLEGLLEQFF		:::::::::0:-3:14:14:-10:0:20:27:-10:39:::	TLML_26_	RNA
3759	CLONES_TRB17_02_TLML-019--BL_TCR-J_D_TCR-V_cDNA_31_TCCGTCTA_merged_170000.txt	5625	4	0.000102764	TGTGCCAGCAGTTTAGTGCCCGGGGGCGAGCAGTACTTC	EEEEEEEEEEEEEEEEEEEEEEEEEEEEEEEEEEEEEEE	TRBV27*00(401.3)	TRBD1*00(30),TRBD2*00(30)	TRBJ2-7*00(205)		556|571|593|0|15||75.0	9|15|36|18|24||30.0;13|19|48|18|24||30.0	26|39|67|26|39||65.0												TGTGCCAGCAGTTTAGTGCCCGGGGGCGAGCAGTACTTC	36								CASSLVPGGEQYF		:::::::::0:-2:15:18:3:-9:24:26:-6:39:::	TLML_26_	RNA
3760	CLONES_TRB17_02_TLML-019--BL_TCR-J_D_TCR-V_cDNA_31_TCCGTCTA_merged_170000.txt	5626	4	0.000102764	TGTGCCAGCAGTTTAGGCAGCTCCTACGAGCAGTACTTC	EEEEEEEEEEEEEEEEEEEEEEEEEEEEEEEEEEEEEEE	TRBV27*00(796)		TRBJ2-7*00(237)		556|571|593|0|15||75.0		18|39|67|18|39||105.0												TGTGCCAGCAGTTTAGGCAGCTCCTACGAGCAGTACTTC	36								CASSLGSSYEQYF		:::::::::0:-2:15:::::18:2:39:::	TLML_26_	RNA
3761	CLONES_TRB17_02_TLML-019--BL_TCR-J_D_TCR-V_cDNA_31_TCCGTCTA_merged_170000.txt	5627	4	0.000102764	TGTGCCAGCAGTTTAACAGGGATTACTGAAGCTTTCTTT	EEEEEEEEEEEEEEEEEEEEEEEEEEEEEEEEEEEEEEE	TRBV12-3*00(265),TRBV12-4*00(265)	TRBD1*00(30)	TRBJ1-1*00(215)		530|545|567|0|15||75.0;530|545|567|0|15||75.0	15|21|36|15|21||30.0	25|40|68|24|39||75.0												TGTGCCAGCAGTTTAACAGGGATTACTGAAGCTTTCTTT	36								CASSLTGITEAFF		:::::::::0:-2:15:15:-3:-3:21:24:-5:39:::	TLML_26_	RNA
3762	CLONES_TRB17_02_TLML-019--BL_TCR-J_D_TCR-V_cDNA_31_TCCGTCTA_merged_170000.txt	5628	4	0.000102764	TGTGCCAGCAGTTTAAGGGTGAACACTGAAGCTTTCTTT	EEEEEEEEEEEEEEEEEEEEEEEEEEEEEEEEEEEEEEE	TRBV12-3*00(470),TRBV12-4*00(470)		TRBJ1-1*00(240)		530|545|567|0|15||75.0;530|545|567|0|15||75.0		20|40|68|19|39||100.0												TGTGCCAGCAGTTTAAGGGTGAACACTGAAGCTTTCTTT	36								CASSLRVNTEAFF		:::::::::0:-2:15:::::19:0:39:::	TLML_26_	RNA
3763	CLONES_TRB17_02_TLML-019--BL_TCR-J_D_TCR-V_cDNA_31_TCCGTCTA_merged_170000.txt	5629	4	0.000102764	TGTGCCAGCAGTTTAAAGGGCTCCTACGAGCAGTACTTC	EEEEEEEEEEEEEEEEEEEEEEEEEEEEEEEEEEEEEEE	TRBV27*00(207)		TRBJ2-7*00(240)		556|571|593|0|15||75.0		19|39|67|19|39||100.0												TGTGCCAGCAGTTTAAAGGGCTCCTACGAGCAGTACTTC	36								CASSLKGSYEQYF		:::::::::0:-2:15:::::19:1:39:::	TLML_26_	RNA
3764	CLONES_TRB17_02_TLML-019--BL_TCR-J_D_TCR-V_cDNA_31_TCCGTCTA_merged_170000.txt	5630	4	0.000102764	TGTGCCAGCAGTTCTGACAGGGGTTATGGCTACACCTTC	EEEEEEEEEEEEEEEEEEEEEEEEEEEEEEEEEEEEEEE	TRBV6-1*00(536)	TRBD1*00(40)	TRBJ1-2*00(215)		516|528|553|0|12||60.0	14|22|36|15|23||40.0	25|40|68|24|39||75.0												TGTGCCAGCAGTTCTGACAGGGGTTATGGCTACACCTTC	36								CASSSDRGYGYTF		:::::::::0:-5:12:15:-2:-2:23:24:-5:39:::	TLML_26_	RNA
3765	CLONES_TRB17_02_TLML-019--BL_TCR-J_D_TCR-V_cDNA_31_TCCGTCTA_merged_170000.txt	5631	4	0.000102764	TGTGCCAGCAGTTCCGGGTGGGGAGAGACCCAGTACTTC	EEEEEEEEEEEEEEEEEEEEEEEEEEEEEEEEEEEEEEE	TRBV28*00(550)	TRBD1*00(25),TRBD2*00(25)	TRBJ2-5*00(220)		564|577|601|0|13||65.0	10|15|36|13|18||25.0;14|19|48|13|18||25.0	24|40|68|23|39||80.0												TGTGCCAGCAGTTCCGGGTGGGGAGAGACCCAGTACTTC	36								CASSSGWGETQYF		:::::::::0:-4:13:13:2:-9:18:23:-4:39:::	TLML_26_	RNA
3766	CLONES_TRB17_02_TLML-019--BL_TCR-J_D_TCR-V_cDNA_31_TCCGTCTA_merged_170000.txt	5632	4	0.000102764	TGTGCCAGCAGTTCCAGGGCAGGGGAAAAACTGTTTTTT	EEEEEEEEEEEEEEEEEEEEEEEEEEEEEEEEEEEEEEE	TRBV27*00(201)	TRBD1*00(25),TRBD2*00(25)	TRBJ1-4*00(211)		556|569|593|0|13||65.0	16|21|36|14|19||25.0;28|33|48|15|20||25.0	28|43|71|24|39||75.0												TGTGCCAGCAGTTCCAGGGCAGGGGAAAAACTGTTTTTT	36								CASSSRAGEKLFF		:::::::::0:-4:13:14:-4:-3:19:24:-8:39:::	TLML_26_	RNA
3767	CLONES_TRB17_02_TLML-019--BL_TCR-J_D_TCR-V_cDNA_31_TCCGTCTA_merged_170000.txt	5633	4	0.000102764	TGTGCCAGCAGTTCAGAACAGGGGGAAAAACTGTTTTTT	EEEEEEEEEEEEEEEEEEEEEEEEEEEEEEEEEEEEEEE	TRBV12-3*00(560),TRBV12-4*00(560)	TRBD1*00(35)	TRBJ1-4*00(215)		530|543|567|0|13||65.0;530|543|567|0|13||65.0	15|22|36|17|24||35.0	28|43|71|24|39||75.0												TGTGCCAGCAGTTCAGAACAGGGGGAAAAACTGTTTTTT	36								CASSSEQGEKLFF		:::::::::0:-4:13:17:-3:-2:24:24:-8:39:::	TLML_26_	RNA
3768	CLONES_TRB17_02_TLML-019--BL_TCR-J_D_TCR-V_cDNA_31_TCCGTCTA_merged_170000.txt	5634	4	0.000102764	TGTGCCAGCAGTTATATGGGGAACGGGGAGCTGTTTTTT	EEEEEEEEEEEEEEEEEEEEEEEEEEEEEEEEEEEEEEE	TRBV6-6*00(290),TRBV6-1*00(264)		TRBJ2-2*00(220)		516|530|553|0|14||70.0;516|528|553|0|12||60.0		27|43|71|23|39||80.0												TGTGCCAGCAGTTATATGGGGAACGGGGAGCTGTTTTTT	36								CASSYMGNGELFF		:::::::::0:-3:14:::::23:-7:39:::	TLML_26_	RNA
3769	CLONES_TRB17_02_TLML-019--BL_TCR-J_D_TCR-V_cDNA_31_TCCGTCTA_merged_170000.txt	5635	4	0.000102764	TGTGCCAGCAGTTACTCGGTTCCCTACGAGCAGTACTTC	EEEEEEEEEEEEEEEEEEEEEEEEEEEEEEEEEEEEEEE	TRBV6-2*00(445),TRBV6-3*00(445)		TRBJ2-7*00(225)		516|534|553|0|18||90.0;516|534|553|0|18||90.0		22|39|67|22|39||85.0												TGTGCCAGCAGTTACTCGGTTCCCTACGAGCAGTACTTC	36								CASSYSVPYEQYF		:::::::::0:1:18:::::22:-2:39:::	TLML_26_	RNA
3770	CLONES_TRB17_02_TLML-019--BL_TCR-J_D_TCR-V_cDNA_31_TCCGTCTA_merged_170000.txt	5636	4	0.000102764	TGTGCCAGCAGTTACTCGAACCCTACAGAAGCTTTCTTT	EEEEEEEEEEEEEEEEEEEEEEEEEEEEEEEEEEEEEEE	TRBV6-6*00(756)		TRBJ1-1*00(200)		516|535|553|0|19||95.0		28|40|68|27|39||60.0												TGTGCCAGCAGTTACTCGAACCCTACAGAAGCTTTCTTT	36								CASSYSNPTEAFF		:::::::::0:2:19:::::27:-8:39:::	TLML_26_	RNA
3771	CLONES_TRB17_02_TLML-019--BL_TCR-J_D_TCR-V_cDNA_31_TCCGTCTA_merged_170000.txt	5637	4	0.000102764	TGTGCCAGCAGTTACCCCGAAATCCACGAGCAGTACTTC	EEEEEEEEEEEEEEEEEEEEEEEEEEEEEEEEEEEEEEE	TRBV6-3*00(556.8),TRBV6-2*00(504)		TRBJ2-7*00(210)		516|531|553|0|15||75.0;516|531|553|0|15||75.0		25|39|67|25|39||70.0												TGTGCCAGCAGTTACCCCGAAATCCACGAGCAGTACTTC	36								CASSYPEIHEQYF		:::::::::0:-2:15:::::25:-5:39:::	TLML_26_	RNA
3772	CLONES_TRB17_02_TLML-019--BL_TCR-J_D_TCR-V_cDNA_31_TCCGTCTA_merged_170000.txt	5638	4	0.000102764	TGTGCCAGCAGTTACCCGAACACCGGGGAGCTGTTTTTT	EEEEEEEEEEEEEEEEEEEEEEEEEEEEEEEEEEEEEEE	TRBV6-2*00(209),TRBV6-3*00(209),TRBV6-5*00(193)		TRBJ2-2*00(255)		516|535|553|0|19|ST531C|79.0;516|535|553|0|19|ST531C|79.0;519|538|556|0|19|ST534C|79.0		20|43|71|16|39||115.0												TGTGCCAGCAGTTACCCGAACACCGGGGAGCTGTTTTTT	36								CASSYPNTGELFF		:::::::::0:2:19:::::16:0:39:::	TLML_26_	RNA
3773	CLONES_TRB17_02_TLML-019--BL_TCR-J_D_TCR-V_cDNA_31_TCCGTCTA_merged_170000.txt	5639	4	0.000102764	TGTGCCAGCAGTTACGTCTCCGACTACGAGCAGTACTTC	EEEEEEEEEEEEEEEEEEEEEEEEEEEEEEEEEEEEEEE	TRBV6-2*00(555),TRBV6-3*00(555)		TRBJ2-7*00(220)		516|531|553|0|15||75.0;516|531|553|0|15||75.0		23|39|67|23|39||80.0												TGTGCCAGCAGTTACGTCTCCGACTACGAGCAGTACTTC	36								CASSYVSDYEQYF		:::::::::0:-2:15:::::23:-3:39:::	TLML_26_	RNA
3774	CLONES_TRB17_02_TLML-019--BL_TCR-J_D_TCR-V_cDNA_31_TCCGTCTA_merged_170000.txt	5640	4	0.000102764	TGTGCCAGCAGTTACGTCGGGGGACAGCCCCAGCATTTT	EEEEEEEEEEEEEEEEEEEEEEEEEEEEEEEEEEEEEEE	TRBV6-2*00(389.7),TRBV6-3*00(389.7)	TRBD1*00(25)	TRBJ1-5*00(215)		516|531|553|0|15||75.0;516|531|553|0|15||75.0	18|23|36|18|23||25.0	27|42|70|24|39||75.0												TGTGCCAGCAGTTACGTCGGGGGACAGCCCCAGCATTTT	36								CASSYVGGQPQHF		:::::::::0:-2:15:18:-6:-1:23:24:-7:39:::	TLML_26_	RNA
3775	CLONES_TRB17_02_TLML-019--BL_TCR-J_D_TCR-V_cDNA_31_TCCGTCTA_merged_170000.txt	5641	4	0.000102764	TGTGCCAGCAGTTACGGCAGGGGCACTGAAGCTTTCTTT	EEEEEEEEEEEEEEEEEEEEEEEEEEEEEEEEEEEEEEE	TRBV6-2*00(220),TRBV6-3*00(220),TRBV6-5*00(204),TRBV6-6*00(204)	TRBD1*00(30)	TRBJ1-1*00(220)		516|531|553|0|15||75.0;516|531|553|0|15||75.0;519|534|556|0|15||75.0;516|531|553|0|15||75.0	16|22|36|17|23||30.0	24|40|68|23|39||80.0												TGTGCCAGCAGTTACGGCAGGGGCACTGAAGCTTTCTTT	36								CASSYGRGTEAFF		:::::::::0:-2:15:17:-4:-2:23:23:-4:39:::	TLML_26_	RNA
3776	CLONES_TRB17_02_TLML-019--BL_TCR-J_D_TCR-V_cDNA_31_TCCGTCTA_merged_170000.txt	5642	4	0.000102764	TGTGCCAGCAGTTACGGGCCCTACGATGGCTACACCTTC	EEEEEEEEEEEEEEEEEEEEEEEEEEEEEEEEEEEEEEE	TRBV6-2*00(135),TRBV6-3*00(135)	TRBD2*00(35)	TRBJ1-2*00(210)		516|531|553|0|15||75.0;516|531|553|0|15||75.0	29|36|48|15|22||35.0	26|40|68|25|39||70.0												TGTGCCAGCAGTTACGGGCCCTACGATGGCTACACCTTC	36								CASSYGPYDGYTF		:::::::::0:-2:15:15:-13:4:22:25:-6:39:::	TLML_26_	RNA
3777	CLONES_TRB17_02_TLML-019--BL_TCR-J_D_TCR-V_cDNA_31_TCCGTCTA_merged_170000.txt	5643	4	0.000102764	TGTGCCAGCAGTTACGGGACTTCCTACGAGCAGTACTTC	EEEEEEEEEEEEEEEEEEEEEEEEEEEEEEEEEEEEEEE	TRBV6-2*00(295),TRBV6-3*00(295)	TRBD2*00(30)	TRBJ2-7*00(230)		516|531|553|0|15||75.0;516|531|553|0|15||75.0	16|22|48|15|21||30.0	21|39|67|21|39||90.0												TGTGCCAGCAGTTACGGGACTTCCTACGAGCAGTACTTC	36								CASSYGTSYEQYF		:::::::::0:-2:15:15:0:-10:21:21:-1:39:::	TLML_26_	RNA
3778	CLONES_TRB17_02_TLML-019--BL_TCR-J_D_TCR-V_cDNA_31_TCCGTCTA_merged_170000.txt	5644	4	0.000102764	TGTGCCAGCAGTCTTGGGGGCACAGATACGCAGTATTTT	EEEEEEEEEEEEEEEEEEEEEEEEEEEEEEEEEEEEEEE	TRBV12-3*00(290),TRBV12-4*00(290)		TRBJ2-3*00(240)		530|542|567|0|12||60.0;530|542|567|0|12||60.0		21|41|69|19|39||100.0												TGTGCCAGCAGTCTTGGGGGCACAGATACGCAGTATTTT	36								CASSLGGTDTQYF		:::::::::0:-5:12:::::19:-1:39:::	TLML_26_	RNA
3779	CLONES_TRB17_02_TLML-019--BL_TCR-J_D_TCR-V_cDNA_31_TCCGTCTA_merged_170000.txt	5645	4	0.000102764	TGTGCCAGCAGTCCCCCGGGAAGCACTGAAGCTTTCTTT	EEEEEEEEEEEEEEEEEEEEEEEEEEEEEEEEEEEEEEE	TRBV28*00(585)	TRBD1*00(35),TRBD2*00(35)	TRBJ1-1*00(220)		564|576|601|0|12||60.0	9|16|36|14|21||35.0;13|20|48|14|21||35.0	24|40|68|23|39||80.0												TGTGCCAGCAGTCCCCCGGGAAGCACTGAAGCTTTCTTT	36								CASSPPGSTEAFF		:::::::::0:-5:12:14:3:-8:21:23:-4:39:::	TLML_26_	RNA
3780	CLONES_TRB17_02_TLML-019--BL_TCR-J_D_TCR-V_cDNA_31_TCCGTCTA_merged_170000.txt	5646	4	0.000102764	TGTGCCAGCAGTCCCGGAAGTACCGGGGAGCTGTTTTTT	EEEEEEEEEEEEEEEEEEEEEEEEEEEEEEEEEEEEEEE	TRBV7-6*00(790),TRBV7-7*00(710)	TRBD1*00(30),TRBD2*00(30)	TRBJ2-2*00(190)		576|587|613|0|11||55.0;585|596|622|0|11||55.0	8|14|36|11|17||30.0;12|18|48|11|17||30.0	25|43|71|21|39||90.0												TGTGCCAGCAGTCCCGGAAGTACCGGGGAGCTGTTTTTT	36								CASSPGSTGELFF		:::::::::0:-6:11:11:4:-10:17:21:-5:39:::	TLML_26_	RNA
3781	CLONES_TRB17_02_TLML-019--BL_TCR-J_D_TCR-V_cDNA_31_TCCGTCTA_merged_170000.txt	5647	4	0.000102764	TGTGCCAGCAGTCCGAGTTCCTACAATGAGCAGTTCTTC	EEEEEEEEEEEEEEEEEEEEEEEEEEEEEEEEEEEEEEE	TRBV12-3*00(722.3),TRBV12-4*00(722.3)		TRBJ2-1*00(219)		530|542|567|0|12||60.0;530|542|567|0|12||60.0		17|42|70|14|39|SC20T|109.0												TGTGCCAGCAGTCCGAGTTCCTACAATGAGCAGTTCTTC	36								CASSPSSYNEQFF		:::::::::0:-5:12:::::14:3:39:::	TLML_26_	RNA
3782	CLONES_TRB17_02_TLML-019--BL_TCR-J_D_TCR-V_cDNA_31_TCCGTCTA_merged_170000.txt	5648	4	0.000102764	TGTGCCAGCAGTCGCCTTCGGGCGTACGAGCAGTACTTC	EEEEEEEEEEEEEEEEEEEEEEEEEEEEEEEEEEEEEEE	TRBV28*00(315)	TRBD1*00(25)	TRBJ2-7*00(215)		564|576|601|0|12||60.0	20|25|36|19|24||25.0	24|39|67|24|39||75.0												TGTGCCAGCAGTCGCCTTCGGGCGTACGAGCAGTACTTC	36								CASSRLRAYEQYF		:::::::::0:-5:12:19:-8:1:24:24:-4:39:::	TLML_26_	RNA
3783	CLONES_TRB17_02_TLML-019--BL_TCR-J_D_TCR-V_cDNA_31_TCCGTCTA_merged_170000.txt	5649	4	0.000102764	TGTGCCAGCAGTGTCGGATGGGGGTACGAGCAGTACTTC	EEEEEEEEEEEEEEEEEEEEEEEEEEEEEEEEEEEEEEE	TRBV25-1*00(269.8)	TRBD1*00(25)	TRBJ2-7*00(215)		551|564|588|0|13||65.0	18|23|36|19|24||25.0	24|39|67|24|39||75.0												TGTGCCAGCAGTGTCGGATGGGGGTACGAGCAGTACTTC	36								CASSVGWGYEQYF		:::::::::0:-4:13:19:-6:-1:24:24:-4:39:::	TLML_26_	RNA
3784	CLONES_TRB17_02_TLML-019--BL_TCR-J_D_TCR-V_cDNA_31_TCCGTCTA_merged_170000.txt	5650	4	0.000102764	TGTGCCAGCAGTGTCAGGGGAGGATATGGCTACACCTTC	EEEEEEEEEEEEEEEEEEEEEEEEEEEEEEEEEEEEEEE	TRBV12-3*00(485),TRBV12-4*00(485)	TRBD1*00(30),TRBD2*00(30)	TRBJ1-2*00(215)		530|542|567|0|12||60.0;530|542|567|0|12||60.0	16|22|36|14|20||30.0;25|31|48|17|23||30.0	25|40|68|24|39||75.0												TGTGCCAGCAGTGTCAGGGGAGGATATGGCTACACCTTC	36								CASSVRGGYGYTF		:::::::::0:-5:12:14:-4:-2:20:24:-5:39:::	TLML_26_	RNA
3785	CLONES_TRB17_02_TLML-019--BL_TCR-J_D_TCR-V_cDNA_31_TCCGTCTA_merged_170000.txt	5651	4	0.000102764	TGTGCCAGCAGTGCGAAGAACACCGGGGAGCTGTTTTTT	EEEEEEEEEEEEEEEEEEEEEEEEEEEEEEEEEEEEEEE	TRBV3-1*00(570),TRBV3-2*00(522)		TRBJ2-2*00(210)		543|554|580|0|11||55.0;543|554|580|0|11||55.0		21|43|71|17|39||110.0												TGTGCCAGCAGTGCGAAGAACACCGGGGAGCTGTTTTTT	36								CASSAKNTGELFF		:::::::::0:-6:11:::::17:-1:39:::	TLML_26_	RNA
3786	CLONES_TRB17_02_TLML-019--BL_TCR-J_D_TCR-V_cDNA_31_TCCGTCTA_merged_170000.txt	5652	4	0.000102764	TGTGCCAGCAGTGATGTGGTTGGCGGGGAGCTGTTTTTT	EEEEEEEEEEEEEEEEEEEEEEEEEEEEEEEEEEEEEEE	TRBV2*00(466)		TRBJ2-2*00(220)		518|532|555|0|14||70.0		27|43|71|23|39||80.0												TGTGCCAGCAGTGATGTGGTTGGCGGGGAGCTGTTTTTT	36								CASSDVVGGELFF		:::::::::0:-3:14:::::23:-7:39:::	TLML_26_	RNA
3787	CLONES_TRB17_02_TLML-019--BL_TCR-J_D_TCR-V_cDNA_31_TCCGTCTA_merged_170000.txt	5653	4	0.000102764	TGTGCCAGCAGTGACTCCCCAGAGACACCCCTCCACTTT	EEEEEEEEEEEEEEEEEEEEEEEEEEEEEEEEEEEEEEE	TRBV6-4*00(700)		TRBJ1-6*00(200)		518|535|555|0|17||85.0		31|45|73|25|39||70.0												TGTGCCAGCAGTGACTCCCCAGAGACACCCCTCCACTTT	36								CASSDSPETPLHF		:::::::::0:0:17:::::25:-11:39:::	TLML_26_	RNA
3788	CLONES_TRB17_02_TLML-019--BL_TCR-J_D_TCR-V_cDNA_31_TCCGTCTA_merged_170000.txt	5654	4	0.000102764	TGTGCCAGCAGTGAAGCAGAGAACACTGAAGCTTTCTTT	EEEEEEEEEEEEEEEEEEEEEEEEEEEEEEEEEEEEEEE	TRBV6-1*00(386)		TRBJ1-1*00(223)		516|533|553|0|17||85.0		21|40|68|20|39||95.0												TGTGCCAGCAGTGAAGCAGAGAACACTGAAGCTTTCTTT	36								CASSEAENTEAFF		:::::::::0:0:17:::::20:-1:39:::	TLML_26_	RNA
3789	CLONES_TRB17_02_TLML-019--BL_TCR-J_D_TCR-V_cDNA_31_TCCGTCTA_merged_170000.txt	5655	4	0.000102764	TGTGCCAGCAGTACCACAGGGAATCAGCCCCAGCATTTT	EEEEEEEEEEEEEEEEEEEEEEEEEEEEEEEEEEEEEEE	TRBV6-5*00(1135)	TRBD1*00(30)	TRBJ1-5*00(230)		519|531|556|0|12||60.0	15|21|36|15|21||30.0	24|42|70|21|39||90.0												TGTGCCAGCAGTACCACAGGGAATCAGCCCCAGCATTTT	36								CASSTTGNQPQHF		:::::::::0:-5:12:15:-3:-3:21:21:-4:39:::	TLML_26_	RNA
3790	CLONES_TRB17_02_TLML-019--BL_TCR-J_D_TCR-V_cDNA_31_TCCGTCTA_merged_170000.txt	5656	4	0.000102764	TGTGCCAGCAGTACGGGTTTAGGGGAGACCCAGTACTTC	EEEEEEEEEEEEEEEEEEEEEEEEEEEEEEEEEEEEEEE	TRBV12-3*00(643.5),TRBV12-4*00(635.5)		TRBJ2-5*00(215)		530|542|567|0|12||60.0;530|542|567|0|12||60.0		25|40|68|24|39||75.0												TGTGCCAGCAGTACGGGTTTAGGGGAGACCCAGTACTTC	36								CASSTGLGETQYF		:::::::::0:-5:12:::::24:-5:39:::	TLML_26_	RNA
3791	CLONES_TRB17_02_TLML-019--BL_TCR-J_D_TCR-V_cDNA_31_TCCGTCTA_merged_170000.txt	5657	4	0.000102764	TGTGCCAGCAGTACAGGGGACAATCAGCCCCAGCATTTT	EEEEEEEEEEEEEEEEEEEEEEEEEEEEEEEEEEEEEEE	TRBV11-2*00(249.5),TRBV11-3*00(233.5)	TRBD1*00(35)	TRBJ1-5*00(235)		522|533|559|0|11||55.0;521|532|558|0|11||55.0	15|22|36|12|19||35.0	23|42|70|20|39||95.0												TGTGCCAGCAGTACAGGGGACAATCAGCCCCAGCATTTT	36								CASSTGDNQPQHF		:::::::::0:-6:11:12:-3:-2:19:20:-3:39:::	TLML_26_	RNA
3792	CLONES_TRB17_02_TLML-019--BL_TCR-J_D_TCR-V_cDNA_31_TCCGTCTA_merged_170000.txt	5658	4	0.000102764	TGTGCCAGCAGCTTTCCGGGGGCGGAGACCCAGTACTTC	EEEEEEEEEEEEEEEEEEEEEEEEEEEEEEEEEEEEEEE	TRBV11-1*00(490),TRBV11-3*00(474),TRBV11-2*00(442)	TRBD1*00(35)	TRBJ2-5*00(199)		531|545|568|0|14||70.0;521|535|558|0|14||70.0;522|536|559|0|14||70.0	18|25|36|17|24||35.0	25|40|68|24|39||75.0												TGTGCCAGCAGCTTTCCGGGGGCGGAGACCCAGTACTTC	36								CASSFPGAETQYF		:::::::::0:-3:14:17:-6:1:24:24:-5:39:::	TLML_26_	RNA
3793	CLONES_TRB17_02_TLML-019--BL_TCR-J_D_TCR-V_cDNA_31_TCCGTCTA_merged_170000.txt	5659	4	0.000102764	TGTGCCAGCAGCTTCCTCGGGGCCGATACGCAGTATTTT	EEEEEEEEEEEEEEEEEEEEEEEEEEEEEEEEEEEEEEE	TRBV7-3*00(736)	TRBD1*00(25),TRBD2*00(25)	TRBJ2-3*00(215)		540|554|577|0|14||70.0	19|24|36|18|23||25.0;29|34|48|19|24||25.0	26|41|69|24|39||75.0												TGTGCCAGCAGCTTCCTCGGGGCCGATACGCAGTATTTT	36								CASSFLGADTQYF		:::::::::0:-3:14:18:-7:0:23:24:-6:39:::	TLML_26_	RNA
3794	CLONES_TRB17_02_TLML-019--BL_TCR-J_D_TCR-V_cDNA_31_TCCGTCTA_merged_170000.txt	5660	4	0.000102764	TGTGCCAGCAGCTTCCTATCTAGCGAGGGGCAGTTCTTC	EEEEEEEEEEEEEEEEEEEEEEEEEEEEEEEEEEEEEEE	TRBV7-2*00(505)	TRBD2*00(30)	TRBJ2-1*00(180)		580|594|617|0|14||70.0	20|26|48|19|25||30.0	32|42|70|29|39||50.0												TGTGCCAGCAGCTTCCTATCTAGCGAGGGGCAGTTCTTC	36								CASSFLSSEGQFF		:::::::::0:-3:14:19:-4:-6:25:29:-12:39:::	TLML_26_	RNA
3795	CLONES_TRB17_02_TLML-019--BL_TCR-J_D_TCR-V_cDNA_31_TCCGTCTA_merged_170000.txt	5661	4	0.000102764	TGTGCCAGCAGCTTCGGCGCAAGTGCTTCGAACACCTTC	EEEEEEEEEEEEEEEEEEEEEEEEEEEEEEEEEEEEEEE	TRBV7-2*00(220),TRBV7-8*00(204)	TRBD1*00(25)	TRBJ1-2*00(180)		580|594|617|0|14||70.0;567|581|604|0|14||70.0	21|26|36|15|20||25.0	32|40|68|31|39||40.0												TGTGCCAGCAGCTTCGGCGCAAGTGCTTCGAACACCTTC	36								CASSFGASASNTF		:::::::::0:-3:14:15:-9:2:20:31:-12:39:::	TLML_26_	RNA
3796	CLONES_TRB17_02_TLML-019--BL_TCR-J_D_TCR-V_cDNA_31_TCCGTCTA_merged_170000.txt	5662	4	0.000102764	TGTGCCAGCAGCTTCGGCACAAACTATGGCTACACCTTC	EEEEEEEEEEEEEEEEEEEEEEEEEEEEEEEEEEEEEEE	TRBV7-9*00(335)		TRBJ1-2*00(210)		556|570|593|0|14||70.0		22|40|68|21|39||90.0												TGTGCCAGCAGCTTCGGCACAAACTATGGCTACACCTTC	36								CASSFGTNYGYTF		:::::::::0:-3:14:::::21:-2:39:::	TLML_26_	RNA
3797	CLONES_TRB17_02_TLML-019--BL_TCR-J_D_TCR-V_cDNA_31_TCCGTCTA_merged_170000.txt	5663	4	0.000102764	TGTGCCAGCAGCTTCACAGGGGGATACGAGCAGTACTTC	EEEEEEEEEEEEEEEEEEEEEEEEEEEEEEEEEEEEEEE	TRBV5-6*00(672)	TRBD1*00(40)	TRBJ2-7*00(215)		550|564|586|0|14||70.0	15|23|36|15|23||40.0	24|39|67|24|39||75.0												TGTGCCAGCAGCTTCACAGGGGGATACGAGCAGTACTTC	36								CASSFTGGYEQYF		:::::::::0:-2:14:15:-3:-1:23:24:-4:39:::	TLML_26_	RNA
3798	CLONES_TRB17_02_TLML-019--BL_TCR-J_D_TCR-V_cDNA_31_TCCGTCTA_merged_170000.txt	5664	4	0.000102764	TGTGCCAGCAGCTTGTACGGCCCCTACGAGCAGTACTTC	EEEEEEEEEEEEEEEEEEEEEEEEEEEEEEEEEEEEEEE	TRBV7-2*00(465)		TRBJ2-7*00(221)		580|594|617|0|14||70.0		22|39|67|22|39||85.0												TGTGCCAGCAGCTTGTACGGCCCCTACGAGCAGTACTTC	36								CASSLYGPYEQYF		:::::::::0:-3:14:::::22:-2:39:::	TLML_26_	RNA
3799	CLONES_TRB17_02_TLML-019--BL_TCR-J_D_TCR-V_cDNA_31_TCCGTCTA_merged_170000.txt	5665	4	0.000102764	TGTGCCAGCAGCTTGGCTGCAAAAGAGACCCAGTACTTC	EEEEEEEEEEEEEEEEEEEEEEEEEEEEEEEEEEEEEEE	TRBV5-5*00(238),TRBV5-6*00(222)		TRBJ2-5*00(225)		549|566|585|0|17||85.0;550|567|586|0|17||85.0		23|40|68|22|39||85.0												TGTGCCAGCAGCTTGGCTGCAAAAGAGACCCAGTACTTC	36								CASSLAAKETQYF		:::::::::0:1:17:::::22:-3:39:::	TLML_26_	RNA
3800	CLONES_TRB17_02_TLML-019--BL_TCR-J_D_TCR-V_cDNA_31_TCCGTCTA_merged_170000.txt	5666	4	0.000102764	TGTGCCAGCAGCTTGGCGGCTTCCTACGAGCAGTACTTC	EEEEEEEEEEEEEEEEEEEEEEEEEEEEEEEEEEEEEEE	TRBV5-6*00(155),TRBV5-7*00(155)		TRBJ2-7*00(230)		550|567|586|0|17||85.0;551|568|587|0|17||85.0		21|39|67|21|39||90.0												TGTGCCAGCAGCTTGGCGGCTTCCTACGAGCAGTACTTC	36								CASSLAASYEQYF		:::::::::0:1:17:::::21:-1:39:::	TLML_26_	RNA
3801	CLONES_TRB17_02_TLML-019--BL_TCR-J_D_TCR-V_cDNA_31_TCCGTCTA_merged_170000.txt	5667	4	0.000102764	TGTGCCAGCAGCTTGGACAGTATCTACGAGCAGTACTTC	EEEEEEEEEEEEEEEEEEEEEEEEEEEEEEEEEEEEEEE	TRBV5-6*00(484.8),TRBV5-7*00(452.8),TRBV5-5*00(436.8)		TRBJ2-7*00(220)		550|566|586|0|16||80.0;551|567|587|0|16||80.0;549|565|585|0|16||80.0		23|39|67|23|39||80.0												TGTGCCAGCAGCTTGGACAGTATCTACGAGCAGTACTTC	36								CASSLDSIYEQYF		:::::::::0:0:16:::::23:-3:39:::	TLML_26_	RNA
3802	CLONES_TRB17_02_TLML-019--BL_TCR-J_D_TCR-V_cDNA_31_TCCGTCTA_merged_170000.txt	5668	4	0.000102764	TGTGCCAGCAGCTTGGAATCCAACTATGGCTACACCTTC	EEEEEEEEEEEEEEEEEEEEEEEEEEEEEEEEEEEEEEE	TRBV11-1*00(395),TRBV11-3*00(379)		TRBJ1-2*00(230)		531|545|568|0|14||70.0;521|535|558|0|14||70.0		22|40|68|21|39||90.0												TGTGCCAGCAGCTTGGAATCCAACTATGGCTACACCTTC	36								CASSLESNYGYTF		:::::::::0:-3:14:::::21:-2:39:::	TLML_26_	RNA
3803	CLONES_TRB17_02_TLML-019--BL_TCR-J_D_TCR-V_cDNA_31_TCCGTCTA_merged_170000.txt	5669	4	0.000102764	TGTGCCAGCAGCTTGAACCTGGGACCCAGGGACCGCTTC	EEEEEEEEEEEEEEEEEEEEEEEEEEEEEEEEEEEEEEE	TRBV5-6*00(349),TRBV5-5*00(333),TRBV5-7*00(333)	TRBD1*00(25),TRBD2*00(25)	TRBJ2-4*00(160)		550|565|586|0|15||75.0;549|564|585|0|15||75.0;551|566|587|0|15||75.0	12|17|36|20|25||25.0;16|21|48|20|25||25.0	38|42|70|35|39||20.0												TGTGCCAGCAGCTTGAACCTGGGACCCAGGGACCGCTTC	36								CASSLNLGPRDRF		:::::::::0:-1:15:20:0:-7:25:35:-18:39:::	TLML_26_	RNA
3804	CLONES_TRB17_02_TLML-019--BL_TCR-J_D_TCR-V_cDNA_31_TCCGTCTA_merged_170000.txt	5670	4	0.000102764	TGTGCCAGCAGCTTATCGGGTGACACTGAAGCTTTCTTT	EEEEEEEEEEEEEEEEEEEEEEEEEEEEEEEEEEEEEEE	TRBV7-6*00(230),TRBV7-7*00(214)		TRBJ1-1*00(225)		576|591|613|0|15||75.0;585|600|622|0|15||75.0		23|40|68|22|39||85.0												TGTGCCAGCAGCTTATCGGGTGACACTGAAGCTTTCTTT	36								CASSLSGDTEAFF		:::::::::0:-2:15:::::22:-3:39:::	TLML_26_	RNA
3805	CLONES_TRB17_02_TLML-019--BL_TCR-J_D_TCR-V_cDNA_31_TCCGTCTA_merged_170000.txt	5671	4	0.000102764	TGTGCCAGCAGCTTAGTTAAGGCAGACGGCTACACCTTC	EEEEEEEEEEEEEEEEEEEEEEEEEEEEEEEEEEEEEEE	TRBV7-2*00(295),TRBV7-8*00(263)		TRBJ1-2*00(200)		580|596|617|0|16||80.0;567|583|604|0|16||80.0		28|40|68|27|39||60.0												TGTGCCAGCAGCTTAGTTAAGGCAGACGGCTACACCTTC	36								CASSLVKADGYTF		:::::::::0:-1:16:::::27:-8:39:::	TLML_26_	RNA
3806	CLONES_TRB17_02_TLML-019--BL_TCR-J_D_TCR-V_cDNA_31_TCCGTCTA_merged_170000.txt	5672	4	0.000102764	TGTGCCAGCAGCTTAGTAGATAATCAGCCCCAGCATTTT	EEEEEEEEEEEEEEEEEEEEEEEEEEEEEEEEEEEEEEE	TRBV7-2*00(485)		TRBJ1-5*00(230)		580|596|617|0|16||80.0		24|42|70|21|39||90.0												TGTGCCAGCAGCTTAGTAGATAATCAGCCCCAGCATTTT	36								CASSLVDNQPQHF		:::::::::0:-1:16:::::21:-4:39:::	TLML_26_	RNA
3807	CLONES_TRB17_02_TLML-019--BL_TCR-J_D_TCR-V_cDNA_31_TCCGTCTA_merged_170000.txt	5673	4	0.000102764	TGTGCCAGCAGCTTAGCTAGTCAAGGGACCCAGTACTTC	EEEEEEEEEEEEEEEEEEEEEEEEEEEEEEEEEEEEEEE	TRBV7-2*00(236),TRBV7-8*00(220)		TRBJ2-5*00(214)		580|597|617|0|17||85.0;567|584|604|0|17||85.0		22|40|68|21|39|SA26G|74.0												TGTGCCAGCAGCTTAGCTAGTCAAGGGACCCAGTACTTC	36								CASSLASQGTQYF		:::::::::0:0:17:::::21:-2:39:::	TLML_26_	RNA
3808	CLONES_TRB17_02_TLML-019--BL_TCR-J_D_TCR-V_cDNA_31_TCCGTCTA_merged_170000.txt	5674	4	0.000102764	TGTGCCAGCAGCTTAGCCAGGGGCTATGGCTACACCTTC	EEEEEEEEEEEEEEEEEEEEEEEEEEEEEEEEEEEEEEE	TRBV7-2*00(524)	TRBD1*00(30)	TRBJ1-2*00(220)		580|597|617|0|17||85.0	16|22|36|17|23||30.0	24|40|68|23|39||80.0												TGTGCCAGCAGCTTAGCCAGGGGCTATGGCTACACCTTC	36								CASSLARGYGYTF		:::::::::0:0:17:17:-4:-2:23:23:-4:39:::	TLML_26_	RNA
3809	CLONES_TRB17_02_TLML-019--BL_TCR-J_D_TCR-V_cDNA_31_TCCGTCTA_merged_170000.txt	5675	4	0.000102764	TGTGCCAGCAGCTTAGCGGGTGAATGGGGCTACACCTTC	EEEEEEEEEEEEEEEEEEEEEEEEEEEEEEEEEEEEEEE	TRBV7-2*00(760)		TRBJ1-2*00(194.7)		580|598|617|0|18||90.0		28|40|68|27|39||60.0												TGTGCCAGCAGCTTAGCGGGTGAATGGGGCTACACCTTC	36								CASSLAGEWGYTF		:::::::::0:1:18:::::27:-8:39:::	TLML_26_	RNA
3810	CLONES_TRB17_02_TLML-019--BL_TCR-J_D_TCR-V_cDNA_31_TCCGTCTA_merged_170000.txt	5676	4	0.000102764	TGTGCCAGCAGCTTAGCGGGATACAATGAGCAGTTCTTC	EEEEEEEEEEEEEEEEEEEEEEEEEEEEEEEEEEEEEEE	TRBV7-6*00(150),TRBV7-7*00(150),TRBV11-1*00(134),TRBV7-9*00(134)		TRBJ2-1*00(230)		576|594|613|0|18||90.0;585|603|622|0|18||90.0;531|549|568|0|18||90.0;556|574|593|0|18||90.0		24|42|70|21|39||90.0												TGTGCCAGCAGCTTAGCGGGATACAATGAGCAGTTCTTC	36								CASSLAGYNEQFF		:::::::::0:1:18:::::21:-4:39:::	TLML_26_	RNA
3811	CLONES_TRB17_02_TLML-019--BL_TCR-J_D_TCR-V_cDNA_31_TCCGTCTA_merged_170000.txt	5677	4	0.000102764	TGTGCCAGCAGCTTAGCGATGAGCACCTTCCAGCATTTT	EEEEEEEEEEEEEEEEEEEEEEEEEEEEEEEEEEEEEEE	TRBV7-8*00(310),TRBV7-2*00(278)		TRBJ1-5*00(190)		567|585|604|0|18||90.0;580|598|617|0|18||90.0		32|42|70|29|39||50.0												TGTGCCAGCAGCTTAGCGATGAGCACCTTCCAGCATTTT	36								CASSLAMSTFQHF		:::::::::0:1:18:::::29:-12:39:::	TLML_26_	RNA
3812	CLONES_TRB17_02_TLML-019--BL_TCR-J_D_TCR-V_cDNA_31_TCCGTCTA_merged_170000.txt	5678	4	0.000102764	TGTGCCAGCAGCTTAGGCCGGCACACTGAAGCTTTCTTT	EEEEEEEEEEEEEEEEEEEEEEEEEEEEEEEEEEEEEEE	TRBV13*00(550)		TRBJ1-1*00(225)		567|586|604|0|19||95.0		23|40|68|22|39||85.0												TGTGCCAGCAGCTTAGGCCGGCACACTGAAGCTTTCTTT	36								CASSLGRHTEAFF		:::::::::0:2:19:::::22:-3:39:::	TLML_26_	RNA
3813	CLONES_TRB17_02_TLML-019--BL_TCR-J_D_TCR-V_cDNA_31_TCCGTCTA_merged_170000.txt	5679	4	0.000102764	TGTGCCAGCAGCTTAGGCGTGGACACTGAAGCTTTCTTT	EEEEEEEEEEEEEEEEEEEEEEEEEEEEEEEEEEEEEEE	TRBV7-3*00(386.5)		TRBJ1-1*00(225)		540|555|577|0|15||75.0		23|40|68|22|39||85.0												TGTGCCAGCAGCTTAGGCGTGGACACTGAAGCTTTCTTT	36								CASSLGVDTEAFF		:::::::::0:-2:15:::::22:-3:39:::	TLML_26_	RNA
3814	CLONES_TRB17_02_TLML-019--BL_TCR-J_D_TCR-V_cDNA_31_TCCGTCTA_merged_170000.txt	5680	4	0.000102764	TGTGCCAGCAGCTTAGGGCAGGGTAAACCCCAGCATTTT	EEEEEEEEEEEEEEEEEEEEEEEEEEEEEEEEEEEEEEE	TRBV7-9*00(265),TRBV7-6*00(233)	TRBD1*00(25)	TRBJ1-5*00(196)		556|572|593|0|16||80.0;576|592|613|0|16||80.0	16|21|36|18|23||25.0	30|42|70|27|39||60.0												TGTGCCAGCAGCTTAGGGCAGGGTAAACCCCAGCATTTT	36								CASSLGQGKPQHF		:::::::::0:-1:16:18:-4:-3:23:27:-10:39:::	TLML_26_	RNA
3815	CLONES_TRB17_02_TLML-019--BL_TCR-J_D_TCR-V_cDNA_31_TCCGTCTA_merged_170000.txt	5681	4	0.000102764	TGTGCCAGCAGCTTAGGGACGCCCTACGAGCAGTACTTC	EEEEEEEEEEEEEEEEEEEEEEEEEEEEEEEEEEEEEEE	TRBV7-6*00(476.3),TRBV7-7*00(432.3)		TRBJ2-7*00(225)		576|592|613|0|16||80.0;585|601|622|0|16||80.0		22|39|67|22|39||85.0												TGTGCCAGCAGCTTAGGGACGCCCTACGAGCAGTACTTC	36								CASSLGTPYEQYF		:::::::::0:-1:16:::::22:-2:39:::	TLML_26_	RNA
3816	CLONES_TRB17_02_TLML-019--BL_TCR-J_D_TCR-V_cDNA_31_TCCGTCTA_merged_170000.txt	5682	4	0.000102764	TGTGCCAGCAGCTTAGGGACAGGTTATGGCTACACCTTC	EEEEEEEEEEEEEEEEEEEEEEEEEEEEEEEEEEEEEEE	TRBV11-2*00(391.3)	TRBD1*00(35)	TRBJ1-2*00(205)		522|538|559|0|16||80.0	13|20|36|16|23||35.0	25|40|68|24|39||75.0												TGTGCCAGCAGCTTAGGGACAGGTTATGGCTACACCTTC	36								CASSLGTGYGYTF		:::::::::0:-1:16:16:-1:-4:23:24:-5:39:::	TLML_26_	RNA
3817	CLONES_TRB17_02_TLML-019--BL_TCR-J_D_TCR-V_cDNA_31_TCCGTCTA_merged_170000.txt	5683	4	0.000102764	TGTGCCAGCAGCTTAGGAGGCAATCAGCCCCAGCATTTT	EEEEEEEEEEEEEEEEEEEEEEEEEEEEEEEEEEEEEEE	TRBV7-2*00(288),TRBV7-8*00(256)		TRBJ1-5*00(240)		580|596|617|0|16||80.0;567|583|604|0|16||80.0		22|42|70|19|39||100.0												TGTGCCAGCAGCTTAGGAGGCAATCAGCCCCAGCATTTT	36								CASSLGGNQPQHF		:::::::::0:-1:16:::::19:-2:39:::	TLML_26_	RNA
3818	CLONES_TRB17_02_TLML-019--BL_TCR-J_D_TCR-V_cDNA_31_TCCGTCTA_merged_170000.txt	5684	4	0.000102764	TGTGCCAGCAGCTTAGATCCTAATCAGCCCCAGCATTTT	EEEEEEEEEEEEEEEEEEEEEEEEEEEEEEEEEEEEEEE	TRBV7-8*00(488.8)		TRBJ1-5*00(230)		567|583|604|0|16||80.0		24|42|70|21|39||90.0												TGTGCCAGCAGCTTAGATCCTAATCAGCCCCAGCATTTT	36								CASSLDPNQPQHF		:::::::::0:-1:16:::::21:-4:39:::	TLML_26_	RNA
3819	CLONES_TRB17_02_TLML-019--BL_TCR-J_D_TCR-V_cDNA_31_TCCGTCTA_merged_170000.txt	5685	4	0.000102764	TGTGCCAGCAGCTTAAGTAGCACAGATACGCAGTATTTT	EEEEEEEEEEEEEEEEEEEEEEEEEEEEEEEEEEEEEEE	TRBV11-1*00(84)		TRBJ2-3*00(250)		531|546|568|0|15||75.0		19|41|69|17|39||110.0												TGTGCCAGCAGCTTAAGTAGCACAGATACGCAGTATTTT	36								CASSLSSTDTQYF		:::::::::0:-2:15:::::17:1:39:::	TLML_26_	RNA
3820	CLONES_TRB17_02_TLML-019--BL_TCR-J_D_TCR-V_cDNA_31_TCCGTCTA_merged_170000.txt	5686	4	0.000102764	TGTGCCAGCAGCTTAAATAATATGGAGACCCAGTACTTC	EEEEEEEEEEEEEEEEEEEEEEEEEEEEEEEEEEEEEEE	TRBV7-3*00(229.8)		TRBJ2-5*00(211)		540|556|577|0|16||80.0		25|40|68|24|39||75.0												TGTGCCAGCAGCTTAAATAATATGGAGACCCAGTACTTC	36								CASSLNNMETQYF		:::::::::0:-1:16:::::24:-5:39:::	TLML_26_	RNA
3821	CLONES_TRB17_02_TLML-019--BL_TCR-J_D_TCR-V_cDNA_31_TCCGTCTA_merged_170000.txt	5687	4	0.000102764	TGTGCCAGCAGCTCTTACAGGGAATCCGAGCAGTACTTC	EEEEEEEEEEEEEEEEEEEEEEEEEEEEEEEEEEEEEEE	TRBV7-9*00(370)	TRBD1*00(30)	TRBJ2-7*00(205)		556|569|593|0|13||65.0	15|21|36|16|22||30.0	26|39|67|26|39||65.0												TGTGCCAGCAGCTCTTACAGGGAATCCGAGCAGTACTTC	36								CASSSYRESEQYF		:::::::::0:-4:13:16:-3:-3:22:26:-6:39:::	TLML_26_	RNA
3822	CLONES_TRB17_02_TLML-019--BL_TCR-J_D_TCR-V_cDNA_31_TCCGTCTA_merged_170000.txt	5688	4	0.000102764	TGTGCCAGCAGCTCTCCTCCGGGACAGGGTTGTGCCTTC	EEEEEEEEEEEEEEEEEEEEEEEEEEEEEEEEEEEEEEE	TRBV7-2*00(333.8)	TRBD1*00(55)	TRBJ1-2*00(165)		580|593|617|0|13||65.0	10|21|36|18|29||55.0	35|40|68|34|39||25.0												TGTGCCAGCAGCTCTCCTCCGGGACAGGGTTGTGCCTTC	36								CASSSPPGQGCAF		:::::::::0:-4:13:18:2:-3:29:34:-15:39:::	TLML_26_	RNA
3823	CLONES_TRB17_02_TLML-019--BL_TCR-J_D_TCR-V_cDNA_31_TCCGTCTA_merged_170000.txt	5689	4	0.000102764	TGTGCCAGCAGCTCCGTCGGGGGGAATGAGCAGTTCTTC	EEEEEEEEEEEEEEEEEEEEEEEEEEEEEEEEEEEEEEE	TRBV7-6*00(360),TRBV7-7*00(328)	TRBD1*00(25)	TRBJ2-1*00(215)		576|589|613|0|13||65.0;585|598|622|0|13||65.0	18|23|36|18|23||25.0	27|42|70|24|39||75.0												TGTGCCAGCAGCTCCGTCGGGGGGAATGAGCAGTTCTTC	36								CASSSVGGNEQFF		:::::::::0:-4:13:18:-6:-1:23:24:-7:39:::	TLML_26_	RNA
3824	CLONES_TRB17_02_TLML-019--BL_TCR-J_D_TCR-V_cDNA_31_TCCGTCTA_merged_170000.txt	5690	4	0.000102764	TGTGCCAGCAGCTCCGTGGGGGGAAACACCATATATTTT	EEEEEEEEEEEEEEEEEEEEEEEEEEEEEEEEEEEEEEE	TRBV7-3*00(223.3)		TRBJ1-3*00(114)		540|553|577|0|13||65.0		24|42|70|21|39||90.0												TGTGCCAGCAGCTCCGTGGGGGGAAACACCATATATTTT	36								CASSSVGGNTIYF		:::::::::0:-4:13:::::21:-4:39:::	TLML_26_	RNA
3825	CLONES_TRB17_02_TLML-019--BL_TCR-J_D_TCR-V_cDNA_31_TCCGTCTA_merged_170000.txt	5691	4	0.000102764	TGTGCCAGCAGCTCCAGGGGGGGAGAGACCCAGTACTTC	EEEEEEEEEEEEEEEEEEEEEEEEEEEEEEEEEEEEEEE	TRBV5-5*00(460),TRBV5-6*00(412)	TRBD1*00(35)	TRBJ2-5*00(220)		549|562|585|0|13||65.0;550|563|586|0|13||65.0	16|23|36|14|21||35.0	24|40|68|23|39||80.0												TGTGCCAGCAGCTCCAGGGGGGGAGAGACCCAGTACTTC	36								CASSSRGGETQYF		:::::::::0:-3:13:14:-4:-1:21:23:-4:39:::	TLML_26_	RNA
3826	CLONES_TRB17_02_TLML-019--BL_TCR-J_D_TCR-V_cDNA_31_TCCGTCTA_merged_170000.txt	5692	4	0.000102764	TGTGCCAGCAGCTCGCGACTAGCCCGGGAGCTGTTTTTT	EEEEEEEEEEEEEEEEEEEEEEEEEEEEEEEEEEEEEEE	TRBV7-2*00(173.5)	TRBD2*00(35)	TRBJ2-2*00(206)		580|593|617|0|13||65.0	18|25|48|16|23||35.0	29|43|71|25|39||70.0												TGTGCCAGCAGCTCGCGACTAGCCCGGGAGCTGTTTTTT	36								CASSSRLARELFF		:::::::::0:-4:13:16:-2:-7:23:25:-9:39:::	TLML_26_	RNA
3827	CLONES_TRB17_02_TLML-019--BL_TCR-J_D_TCR-V_cDNA_31_TCCGTCTA_merged_170000.txt	5693	4	0.000102764	TGTGCCAGCAGCTGGGGCTCTGGAAACACCATATATTTT	EEEEEEEEEEEEEEEEEEEEEEEEEEEEEEEEEEEEEEE	TRBV12-3*00(725),TRBV12-4*00(725)		TRBJ1-3*00(255)		530|541|567|0|11||55.0;530|541|567|0|11||55.0		19|42|70|16|39||115.0												TGTGCCAGCAGCTGGGGCTCTGGAAACACCATATATTTT	36								CASSWGSGNTIYF		:::::::::0:-6:11:::::16:1:39:::	TLML_26_	RNA
3828	CLONES_TRB17_02_TLML-019--BL_TCR-J_D_TCR-V_cDNA_31_TCCGTCTA_merged_170000.txt	5694	4	0.000102764	TGTGCCAGCAGCTACGATCCGAACACTGAAGCTTTCTTT	EEEEEEEEEEEEEEEEEEEEEEEEEEEEEEEEEEEEEEE	TRBV7-3*00(514.7)		TRBJ1-1*00(194.7)		540|553|577|0|13||65.0		21|40|68|20|39||95.0												TGTGCCAGCAGCTACGATCCGAACACTGAAGCTTTCTTT	36								CASSYDPNTEAFF		:::::::::0:-4:13:::::20:-1:39:::	TLML_26_	RNA
3829	CLONES_TRB17_02_TLML-019--BL_TCR-J_D_TCR-V_cDNA_31_TCCGTCTA_merged_170000.txt	5695	4	0.000102764	TGTGCCAGCAGCCTTGGGCGGAATTCACCCCTCCACTTT	EEEEEEEEEEEEEEEEEEEEEEEEEEEEEEEEEEEEEEE	TRBV6-5*00(465)	TRBD1*00(25)	TRBJ1-6*00(226)		519|530|556|0|11||55.0	20|25|36|15|20||25.0	27|45|73|21|39||90.0												TGTGCCAGCAGCCTTGGGCGGAATTCACCCCTCCACTTT	36								CASSLGRNSPLHF		:::::::::0:-6:11:15:-8:1:20:21:-7:39:::	TLML_26_	RNA
3830	CLONES_TRB17_02_TLML-019--BL_TCR-J_D_TCR-V_cDNA_31_TCCGTCTA_merged_170000.txt	5696	4	0.000102764	TGTGCCAGCAGCCTACTGCTAGCCCGTGAGCAGTTCTTC	EEEEEEEEEEEEEEEEEEEEEEEEEEEEEEEEEEEEEEE	TRBV12-3*00(478),TRBV12-4*00(478)	TRBD2*00(25)	TRBJ2-1*00(205)		530|541|567|0|11||55.0;530|541|567|0|11||55.0	7|12|48|17|22||25.0	29|42|70|26|39||65.0												TGTGCCAGCAGCCTACTGCTAGCCCGTGAGCAGTTCTTC	36								CASSLLLAREQFF		:::::::::0:-6:11:17:9:-20:22:26:-9:39:::	TLML_26_	RNA
3831	CLONES_TRB17_02_TLML-019--BL_TCR-J_D_TCR-V_cDNA_31_TCCGTCTA_merged_170000.txt	5697	4	0.000102764	TGTGCCAGCAGCCTAAACGGGAATCAGCCCCAGCATTTT	EEEEEEEEEEEEEEEEEEEEEEEEEEEEEEEEEEEEEEE	TRBV2*00(715)		TRBJ1-5*00(191)		518|529|555|0|11||55.0		24|42|70|21|39||90.0												TGTGCCAGCAGCCTAAACGGGAATCAGCCCCAGCATTTT	36								CASSLNGNQPQHF		:::::::::0:-6:11:::::21:-4:39:::	TLML_26_	RNA
3832	CLONES_TRB17_02_TLML-019--BL_TCR-J_D_TCR-V_cDNA_31_TCCGTCTA_merged_170000.txt	5698	4	0.000102764	TGTGCCAGCAGCCCTTCTAGCGGGGGGGCGGAGTTCTTC	EEEEEEEEEEEEEEEEEEEEEEEEEEEEEEEEEEEEEEE	TRBV13*00(515)	TRBD2*00(49)	TRBJ2-1*00(180)		567|579|604|0|12||60.0	20|33|48|16|29|SA28G|49.0	34|42|70|31|39||40.0												TGTGCCAGCAGCCCTTCTAGCGGGGGGGCGGAGTTCTTC	36								CASSPSSGGAEFF		:::::::::0:-5:12:16:-4:1:29:31:-14:39:::	TLML_26_	RNA
3833	CLONES_TRB17_02_TLML-019--BL_TCR-J_D_TCR-V_cDNA_31_TCCGTCTA_merged_170000.txt	5699	4	0.000102764	TGTGCCAGCAGCCCTCCCCGGGGGGAGACCCAGTACTTC	EEEEEEEEEEEEEEEEEEEEEEEEEEEEEEEEEEEEEEE	TRBV5-6*00(555),TRBV5-7*00(507),TRBV5-5*00(491)	TRBD1*00(30),TRBD2*00(30)	TRBJ2-5*00(215)		550|562|586|0|12||60.0;551|563|587|0|12||60.0;549|561|585|0|12||60.0	9|15|36|16|22||30.0;1|7|48|12|18||30.0	25|40|68|24|39||75.0												TGTGCCAGCAGCCCTCCCCGGGGGGAGACCCAGTACTTC	36								CASSPPRGETQYF		:::::::::0:-4:12:16:3:-9:22:24:-5:39:::	TLML_26_	RNA
3834	CLONES_TRB17_02_TLML-019--BL_TCR-J_D_TCR-V_cDNA_31_TCCGTCTA_merged_170000.txt	5700	4	0.000102764	TGTGCCAGCAGCCCTGGGGCGGTGGATGAGCAGTTCTTC	EEEEEEEEEEEEEEEEEEEEEEEEEEEEEEEEEEEEEEE	TRBV5-6*00(441.3),TRBV5-7*00(405.3),TRBV5-5*00(389.3)	TRBD1*00(30)	TRBJ2-1*00(195)		550|562|586|0|12||60.0;551|563|587|0|12||60.0;549|561|585|0|12||60.0	19|25|36|15|21||30.0	28|42|70|25|39||70.0												TGTGCCAGCAGCCCTGGGGCGGTGGATGAGCAGTTCTTC	36								CASSPGAVDEQFF		:::::::::0:-4:12:15:-7:1:21:25:-8:39:::	TLML_26_	RNA
3835	CLONES_TRB17_02_TLML-019--BL_TCR-J_D_TCR-V_cDNA_31_TCCGTCTA_merged_170000.txt	5701	4	0.000102764	TGTGCCAGCAGCCCCGCCAACACAGATACGCAGTATTTT	EEEEEEEEEEEEEEEEEEEEEEEEEEEEEEEEEEEEEEE	TRBV7-2*00(806.3)	TRBD2*00(25)	TRBJ2-3*00(235)		580|592|617|0|12||60.0	4|9|48|12|17||25.0	22|41|69|20|39||95.0												TGTGCCAGCAGCCCCGCCAACACAGATACGCAGTATTTT	36								CASSPANTDTQYF		:::::::::0:-5:12:12:12:-23:17:20:-2:39:::	TLML_26_	RNA
3836	CLONES_TRB17_02_TLML-019--BL_TCR-J_D_TCR-V_cDNA_31_TCCGTCTA_merged_170000.txt	5702	4	0.000102764	TGTGCCAGCAGCCCCGGGGACTCAGATACGCAGTATTTT	EEEEEEEEEEEEEEEEEEEEEEEEEEEEEEEEEEEEEEE	TRBV9*00(586)	TRBD1*00(30),TRBD2*00(30)	TRBJ2-3*00(225)		559|571|595|0|12||60.0	9|15|36|12|18||30.0;13|19|48|12|18||30.0	24|41|69|22|39||85.0												TGTGCCAGCAGCCCCGGGGACTCAGATACGCAGTATTTT	36								CASSPGDSDTQYF		:::::::::0:-4:12:12:3:-9:18:22:-4:39:::	TLML_26_	RNA
3837	CLONES_TRB17_02_TLML-019--BL_TCR-J_D_TCR-V_cDNA_31_TCCGTCTA_merged_170000.txt	5703	4	0.000102764	TGTGCCAGCAGCCCCATAAAGACCACTGAAGCTTTCTTT	EEEEEEEEEEEEEEEEEEEEEEEEEEEEEEEEEEEEEEE	TRBV7-3*00(911)		TRBJ1-1*00(220)		540|552|577|0|12||60.0		24|40|68|23|39||80.0												TGTGCCAGCAGCCCCATAAAGACCACTGAAGCTTTCTTT	36								CASSPIKTTEAFF		:::::::::0:-5:12:::::23:-4:39:::	TLML_26_	RNA
3838	CLONES_TRB17_02_TLML-019--BL_TCR-J_D_TCR-V_cDNA_31_TCCGTCTA_merged_170000.txt	5704	4	0.000102764	TGTGCCAGCAGCCCGTCACAGCGGGAGACCCAGTACTTC	EEEEEEEEEEEEEEEEEEEEEEEEEEEEEEEEEEEEEEE	TRBV3-1*00(508.3),TRBV3-2*00(460.3)	TRBD2*00(25)	TRBJ2-5*00(198.3)		543|556|580|0|13||65.0;543|556|580|0|13||65.0	22|27|48|19|24||25.0	25|40|68|24|39||75.0												TGTGCCAGCAGCCCGTCACAGCGGGAGACCCAGTACTTC	36								CASSPSQRETQYF		:::::::::0:-4:13:19:-6:-5:24:24:-5:39:::	TLML_26_	RNA
3839	CLONES_TRB17_02_TLML-019--BL_TCR-J_D_TCR-V_cDNA_31_TCCGTCTA_merged_170000.txt	5705	4	0.000102764	TGTGCCAGCAGCCCGGCCCCTAGTTCACCCCTCCACTTT	EEEEEEEEEEEEEEEEEEEEEEEEEEEEEEEEEEEEEEE	TRBV7-2*00(480)	TRBD1*00(25),TRBD2*00(25)	TRBJ1-6*00(220)		580|592|617|0|12||60.0	0|5|36|15|20||25.0;30|35|48|14|19||25.0	29|45|73|23|39||80.0												TGTGCCAGCAGCCCGGCCCCTAGTTCACCCCTCCACTTT	36								CASSPAPSSPLHF		:::::::::0:-5:12:15:12:-19:20:23:-9:39:::	TLML_26_	RNA
3840	CLONES_TRB17_02_TLML-019--BL_TCR-J_D_TCR-V_cDNA_31_TCCGTCTA_merged_170000.txt	5706	4	0.000102764	TGTGCCAGCAGCCCGGGAAACCAAGAGACCCAGTACTTC	EEEEEEEEEEEEEEEEEEEEEEEEEEEAEEEEEEEEEEE	TRBV5-6*00(165),TRBV5-7*00(165)	TRBD1*00(30),TRBD2*00(30)	TRBJ2-5*00(240)		550|562|586|0|12||60.0;551|563|587|0|12||60.0	10|16|36|12|18||30.0;14|20|48|12|18||30.0	20|40|68|19|39||100.0												TGTGCCAGCAGCCCGGGAAACCAAGAGACCCAGTACTTC	32								CASSPGNQETQYF		:::::::::0:-4:12:12:2:-8:18:19:0:39:::	TLML_26_	RNA
3841	CLONES_TRB17_02_TLML-019--BL_TCR-J_D_TCR-V_cDNA_31_TCCGTCTA_merged_170000.txt	5707	4	0.000102764	TGTGCCAGCAGCCCACCCGGCGCCTACGAGCAGTACTTC	EEEEEEEEEEEEEEEEEEEEEEEEEEEEAEEEEEEEEEE	TRBV5-4*00(180),TRBV5-8*00(164)	TRBD1*00(25),TRBD2*00(25)	TRBJ2-7*00(225)		549|561|585|0|12||60.0;551|563|587|0|12||60.0	9|14|36|15|20||25.0;13|18|48|15|20||25.0	22|39|67|22|39||85.0												TGTGCCAGCAGCCCACCCGGCGCCTACGAGCAGTACTTC	32								CASSPPGAYEQYF		:::::::::0:-4:12:15:3:-10:20:22:-2:39:::	TLML_26_	RNA
3842	CLONES_TRB17_02_TLML-019--BL_TCR-J_D_TCR-V_cDNA_31_TCCGTCTA_merged_170000.txt	5708	4	0.000102764	TGTGCCAGCAGCCGCGACAGGGTCAATGGCTACACCTTC	EEEEEEEEEEEEEEEEEEEEEEEEEEEEEEEEEEEEEEE	TRBV7-9*00(706)	TRBD1*00(35)	TRBJ1-2*00(202)		556|568|593|0|12||60.0	14|21|36|15|22||35.0	26|40|68|25|39||70.0												TGTGCCAGCAGCCGCGACAGGGTCAATGGCTACACCTTC	36								CASSRDRVNGYTF		:::::::::0:-5:12:15:-2:-3:22:25:-6:39:::	TLML_26_	RNA
3843	CLONES_TRB17_02_TLML-019--BL_TCR-J_D_TCR-V_cDNA_31_TCCGTCTA_merged_170000.txt	5709	4	0.000102764	TGTGCCAGCAGCCGCAGGGGGCCGGGAGGCTACACCTTC	EEEEEEEEEEEEEEEEEEEEEEEEEEEEEEEEEEEEEEE	TRBV27*00(504.8)	TRBD1*00(40)	TRBJ1-2*00(200)		556|567|593|0|11||55.0	16|24|36|14|22||40.0	28|40|68|27|39||60.0												TGTGCCAGCAGCCGCAGGGGGCCGGGAGGCTACACCTTC	36								CASSRRGPGGYTF		:::::::::0:-6:11:14:-4:0:22:27:-8:39:::	TLML_26_	RNA
3844	CLONES_TRB17_02_TLML-019--BL_TCR-J_D_TCR-V_cDNA_31_TCCGTCTA_merged_170000.txt	5710	4	0.000102764	TGTGCCAGCAGCCGGGGGACAGCCTACGAGCAGTACTTC	EEEEEEEEEEEEEEEEEEEEEEEEEEEEEEEEEEEEEEE	TRBV5-4*00(840)	TRBD1*00(35)	TRBJ2-7*00(225)		549|561|585|0|12||60.0	12|19|36|15|22||35.0	22|39|67|22|39||85.0												TGTGCCAGCAGCCGGGGGACAGCCTACGAGCAGTACTTC	36								CASSRGTAYEQYF		:::::::::0:-4:12:15:0:-5:22:22:-2:39:::	TLML_26_	RNA
3845	CLONES_TRB17_02_TLML-019--BL_TCR-J_D_TCR-V_cDNA_31_TCCGTCTA_merged_170000.txt	5711	4	0.000102764	TGTGCCAGCAGCCGGGGACTAGGTCAGCCCCAGCATTTT	EEEEEEEEEEEEEEEEEEEEEEEEEEEEEEEEEEEEEEE	TRBV7-2*00(481)	TRBD2*00(40)	TRBJ1-5*00(220)		580|592|617|0|12||60.0	16|24|48|14|22||40.0	26|42|70|23|39||80.0												TGTGCCAGCAGCCGGGGACTAGGTCAGCCCCAGCATTTT	36								CASSRGLGQPQHF		:::::::::0:-5:12:14:0:-8:22:23:-6:39:::	TLML_26_	RNA
3846	CLONES_TRB17_02_TLML-019--BL_TCR-J_D_TCR-V_cDNA_31_TCCGTCTA_merged_170000.txt	5712	4	0.000102764	TGTGCCAGCAGCCGGGACATCCAAGAGACCCAGTACTTC	EEEEEEEEEEEEEEEEEEEEEEEEEEEEEEEEEEEEEEE	TRBV27*00(547)	TRBD1*00(40),TRBD2*00(35)	TRBJ2-5*00(235)		556|567|593|0|11||55.0	10|18|36|11|19||40.0;14|21|48|11|18||35.0	21|40|68|20|39||95.0												TGTGCCAGCAGCCGGGACATCCAAGAGACCCAGTACTTC	36								CASSRDIQETQYF		:::::::::0:-6:11:11:2:-6:19:20:-1:39:::	TLML_26_	RNA
3847	CLONES_TRB17_02_TLML-019--BL_TCR-J_D_TCR-V_cDNA_31_TCCGTCTA_merged_170000.txt	5713	4	0.000102764	TGTGCCAGCAGCCGGGACAGGGACAATGAGCAGTTCTTC	EEEEEEEEEEEEEEEEEEEEEEEEEEEEEEEEEEEEEEE	TRBV11-1*00(765)	TRBD1*00(50)	TRBJ2-1*00(225)		531|543|568|0|12||60.0	11|21|36|12|22||50.0	25|42|70|22|39||85.0												TGTGCCAGCAGCCGGGACAGGGACAATGAGCAGTTCTTC	36								CASSRDRDNEQFF		:::::::::0:-5:12:12:1:-3:22:22:-5:39:::	TLML_26_	RNA
3848	CLONES_TRB17_02_TLML-019--BL_TCR-J_D_TCR-V_cDNA_31_TCCGTCTA_merged_170000.txt	5714	4	0.000102764	TGTGCCAGCAGCCGGACAGCCACAGAAAAACTGTTTTTT	EEEEEEEEEEEEEEEEEEEEEEEEEEEEEEEEEEEEEEE	TRBV6-2*00(250),TRBV6-3*00(250)	TRBD1*00(30)	TRBJ1-4*00(211)		516|527|553|0|11||55.0;516|527|553|0|11||55.0	13|19|36|13|19||30.0	28|43|71|24|39||75.0												TGTGCCAGCAGCCGGACAGCCACAGAAAAACTGTTTTTT	36								CASSRTATEKLFF		:::::::::0:-6:11:13:-1:-5:19:24:-8:39:::	TLML_26_	RNA
3849	CLONES_TRB17_02_TLML-019--BL_TCR-J_D_TCR-V_cDNA_31_TCCGTCTA_merged_170000.txt	5715	4	0.000102764	TGTGCCAGCAGCCGGAGTGGAGGCACTGAAGCTTTCTTT	EEEEEEEEEEEEEEEEEEEEEEEEEEEEEEEEEEEEEEE	TRBV7-9*00(299.5)	TRBD2*00(25)	TRBJ1-1*00(220)		556|568|593|0|12||60.0	26|31|48|18|23||25.0	24|40|68|23|39||80.0												TGTGCCAGCAGCCGGAGTGGAGGCACTGAAGCTTTCTTT	36								CASSRSGGTEAFF		:::::::::0:-5:12:18:-10:-1:23:23:-4:39:::	TLML_26_	RNA
3850	CLONES_TRB17_02_TLML-019--BL_TCR-J_D_TCR-V_cDNA_31_TCCGTCTA_merged_170000.txt	5716	4	0.000102764	TGTGCCAGCAGCCGACAGGGTTCAGATACGCAGTATTTT	EEEEEEEEEEEEEEEEEEEEEEEEEEEEEEEEEEEEEEE	TRBV7-2*00(634.3)	TRBD1*00(35)	TRBJ2-3*00(225)		580|592|617|0|12||60.0	14|21|36|13|20||35.0	24|41|69|22|39||85.0												TGTGCCAGCAGCCGACAGGGTTCAGATACGCAGTATTTT	36								CASSRQGSDTQYF		:::::::::0:-5:12:13:-2:-3:20:22:-4:39:::	TLML_26_	RNA
3851	CLONES_TRB17_02_TLML-019--BL_TCR-J_D_TCR-V_cDNA_31_TCCGTCTA_merged_170000.txt	5717	4	0.000102764	TGTGCCAGCAGCCAGACGCTAGGGGGTGGCTACACCTTC	EEEEEEEEEEEEEEEEEEEEEEEEEEEEEEEEEEEEEEE	TRBV11-2*00(591),TRBV11-1*00(543),TRBV11-3*00(543)	TRBD1*00(30),TRBD2*00(30)	TRBJ1-2*00(201)		522|534|559|0|12||60.0;531|543|568|0|12||60.0;521|533|558|0|12||60.0	17|23|36|20|26||30.0;6|12|48|16|22||30.0	27|40|68|26|39||65.0												TGTGCCAGCAGCCAGACGCTAGGGGGTGGCTACACCTTC	36								CASSQTLGGGYTF		:::::::::0:-5:12:20:-5:-1:26:26:-7:39:::	TLML_26_	RNA
3852	CLONES_TRB17_02_TLML-019--BL_TCR-J_D_TCR-V_cDNA_31_TCCGTCTA_merged_170000.txt	5718	4	0.000102764	TGTGCCAGCAGCCAATTACAGTACAATGAGCAGTTCTTC	EEEEEEEEEEEEEEEEEEEEEEEEEEEEEEEEEEEEEEE	TRBV3-1*00(774.3)		TRBJ2-1*00(230)		543|558|580|0|15||75.0		24|42|70|21|39||90.0												TGTGCCAGCAGCCAATTACAGTACAATGAGCAGTTCTTC	36								CASSQLQYNEQFF		:::::::::0:-2:15:::::21:-4:39:::	TLML_26_	RNA
3853	CLONES_TRB17_02_TLML-019--BL_TCR-J_D_TCR-V_cDNA_31_TCCGTCTA_merged_170000.txt	5719	4	0.000102764	TGTGCCAGCAGCCAAGTCCGGAGTTCACCCCTCCACTTT	EEEEEEEEEEEEEEEEEEEEEEEEEEEEEEEEEEEEEEE	TRBV14*00(888)		TRBJ1-6*00(220)		516|532|553|0|16||80.0		29|45|73|23|39||80.0												TGTGCCAGCAGCCAAGTCCGGAGTTCACCCCTCCACTTT	36								CASSQVRSSPLHF		:::::::::0:-1:16:::::23:-9:39:::	TLML_26_	RNA
3854	CLONES_TRB17_02_TLML-019--BL_TCR-J_D_TCR-V_cDNA_31_TCCGTCTA_merged_170000.txt	5720	4	0.000102764	TGTGCCAGCAGCCAAGCGGTTTTTACGACTCGCCACTTT	EEEEEEEEEEEEEEEEEEEEEEEEEEEEEEEEEEEEEEE	TRBV4-2*00(834)		TRBJ1-6*00(171)		537|553|574|0|16||80.0		38|45|73|32|39||35.0												TGTGCCAGCAGCCAAGCGGTTTTTACGACTCGCCACTTT	36								CASSQAVFTTRHF		:::::::::0:-1:16:::::32:-18:39:::	TLML_26_	RNA
3855	CLONES_TRB17_02_TLML-019--BL_TCR-J_D_TCR-V_cDNA_31_TCCGTCTA_merged_170000.txt	5721	4	0.000102764	TGTGCCAGCAGCCAAGGGACAGTCTATGGCTACACCTTC	EEEEEEEEEEEEEEEEEEEEEEEEEEEEEEEEEEEEEEE	TRBV4-2*00(350),TRBV4-3*00(334)	TRBD1*00(30)	TRBJ1-2*00(220)		537|553|574|0|16||80.0;537|553|574|0|16|SC539T|64.0	13|19|36|16|22||30.0	24|40|68|23|39||80.0												TGTGCCAGCAGCCAAGGGACAGTCTATGGCTACACCTTC	36								CASSQGTVYGYTF		:::::::::0:-1:16:16:-1:-5:22:23:-4:39:::	TLML_26_	RNA
3856	CLONES_TRB17_02_TLML-019--BL_TCR-J_D_TCR-V_cDNA_31_TCCGTCTA_merged_170000.txt	5722	4	0.000102764	TGTGCCAGCAGCCAAGATCCGGCAGGGCCTCAGCATTTT	EEEEEEEEEEEEEEEEEEEEEEEEEEEEEEEEEEEEEEE	TRBV4-2*00(305),TRBV4-3*00(289)		TRBJ1-5*00(189)		537|556|574|0|19||95.0;537|556|574|0|19|SC539T|79.0		29|42|70|26|39|SC32T|49.0												TGTGCCAGCAGCCAAGATCCGGCAGGGCCTCAGCATTTT	36								CASSQDPAGPQHF		:::::::::0:2:19:::::26:-9:39:::	TLML_26_	RNA
3857	CLONES_TRB17_02_TLML-019--BL_TCR-J_D_TCR-V_cDNA_31_TCCGTCTA_merged_170000.txt	5723	4	0.000102764	TGTGCCAGCAGCCAAGATGAGGGGACCGAGCAGTACTTC	EEEEEEEEEEEEEEEEEEEEEEEEEEEEEEEEEEEEEEE	TRBV4-2*00(355.8),TRBV4-3*00(339.8)	TRBD1*00(25),TRBD2*00(25)	TRBJ2-7*00(205)		537|555|574|0|18||90.0;537|555|574|0|18|SC539T|74.0	12|17|36|21|26||25.0;16|21|48|21|26||25.0	26|39|67|26|39||65.0												TGTGCCAGCAGCCAAGATGAGGGGACCGAGCAGTACTTC	36								CASSQDEGTEQYF		:::::::::0:1:18:21:0:-7:26:26:-6:39:::	TLML_26_	RNA
3858	CLONES_TRB17_02_TLML-019--BL_TCR-J_D_TCR-V_cDNA_31_TCCGTCTA_merged_170000.txt	5724	4	0.000102764	TGTGCCAGCAGCCAAGATACCGCCAGTCGGCTGTTTTTT	EEEEEEEEEEEEEEEEEEEEEEEEEEEEEEEEEEEEEEE	TRBV3-1*00(840)	TRBD2*00(29)	TRBJ2-2*00(190)		543|561|580|0|18||90.0	5|14|48|19|28|ST9C|29.0	33|43|71|29|39||50.0												TGTGCCAGCAGCCAAGATACCGCCAGTCGGCTGTTTTTT	36								CASSQDTASRLFF		:::::::::0:1:18:19:11:-18:28:29:-13:39:::	TLML_26_	RNA
3859	CLONES_TRB17_02_TLML-019--BL_TCR-J_D_TCR-V_cDNA_31_TCCGTCTA_merged_170000.txt	5725	4	0.000102764	TGTGCCAGCAGCGTACAGGAGGGACGGGGCTACACCTTC	EEEEEEEEEEEEEEEEEEEEEEEEEEEEEEEEEEEEEEE	TRBV7-2*00(552.5)	TRBD2*00(30)	TRBJ1-2*00(200)		580|592|617|0|12||60.0	26|32|48|17|23||30.0	28|40|68|27|39||60.0												TGTGCCAGCAGCGTACAGGAGGGACGGGGCTACACCTTC	36								CASSVQEGRGYTF		:::::::::0:-5:12:17:-10:0:23:27:-8:39:::	TLML_26_	RNA
3860	CLONES_TRB17_02_TLML-019--BL_TCR-J_D_TCR-V_cDNA_31_TCCGTCTA_merged_170000.txt	5726	4	0.000102764	TGTGCCAGCAGCGTAGAACAGGGCGGCGAGCAGTACTTC	EEEEEEEEEEEEEEEEEEEEEEEEEEEEEEEEEEEEEEE	TRBV9*00(270)	TRBD1*00(30)	TRBJ2-7*00(205)		559|575|595|0|16||80.0	15|21|36|17|23||30.0	26|39|67|26|39||65.0												TGTGCCAGCAGCGTAGAACAGGGCGGCGAGCAGTACTTC	36								CASSVEQGGEQYF		:::::::::0:0:16:17:-3:-3:23:26:-6:39:::	TLML_26_	RNA
3861	CLONES_TRB17_02_TLML-019--BL_TCR-J_D_TCR-V_cDNA_31_TCCGTCTA_merged_170000.txt	5727	4	0.000102764	TGTGCCAGCAGCGCCAGGGTTGGCACTGAAGCTTTCTTT	EEEEEEEEEEEEEEEEEEEEEEEEEEEEEEEEEEEEEEE	TRBV4-2*00(780)	TRBD1*00(25)	TRBJ1-1*00(216)		537|549|574|0|12||60.0	16|21|36|14|19||25.0	24|40|68|23|39||80.0												TGTGCCAGCAGCGCCAGGGTTGGCACTGAAGCTTTCTTT	36								CASSARVGTEAFF		:::::::::0:-5:12:14:-4:-3:19:23:-4:39:::	TLML_26_	RNA
3862	CLONES_TRB17_02_TLML-019--BL_TCR-J_D_TCR-V_cDNA_31_TCCGTCTA_merged_170000.txt	5728	4	0.000102764	TGTGCCAGCAGCGCGGGTCGGGCATACATTCAGTACTTC	EEEEEEEEEEEEEEEEEEEEEEEEEEEEEEEEEEEEEEE	TRBV5-6*00(544.7),TRBV5-5*00(480.7)	TRBD2*00(25)	TRBJ2-4*00(210)		550|562|586|0|12||60.0;549|561|585|0|12||60.0	23|28|48|12|17||25.0	28|42|70|25|39||70.0												TGTGCCAGCAGCGCGGGTCGGGCATACATTCAGTACTTC	36								CASSAGRAYIQYF		:::::::::0:-4:12:12:-7:-4:17:25:-8:39:::	TLML_26_	RNA
3863	CLONES_TRB17_02_TLML-019--BL_TCR-J_D_TCR-V_cDNA_31_TCCGTCTA_merged_170000.txt	5729	4	0.000102764	TGTGCCAGCAGCGATTGGGGAAGTCAGCCCCAGCATTTT	EEEEEEEEEEEEEEEEEEEEEEEEEEEEEEEEEEEEEEE	TRBV25-1*00(255.8)		TRBJ1-5*00(220)		551|562|588|0|11||55.0		26|42|70|23|39||80.0												TGTGCCAGCAGCGATTGGGGAAGTCAGCCCCAGCATTTT	36								CASSDWGSQPQHF		:::::::::0:-6:11:::::23:-6:39:::	TLML_26_	RNA
3864	CLONES_TRB17_02_TLML-019--BL_TCR-J_D_TCR-V_cDNA_31_TCCGTCTA_merged_170000.txt	5730	4	0.000102764	TGTGCCAGCAGCATCCGACGGGATCAGCCCCAGCATTTT	EEEEEEEEEEEEEEEEEEEEEEEEEEEEEEEEEEEEEEE	TRBV7-2*00(376)		TRBJ1-5*00(225)		580|592|617|0|12||60.0		25|42|70|22|39||85.0												TGTGCCAGCAGCATCCGACGGGATCAGCCCCAGCATTTT	36								CASSIRRDQPQHF		:::::::::0:-5:12:::::22:-5:39:::	TLML_26_	RNA
3865	CLONES_TRB17_02_TLML-019--BL_TCR-J_D_TCR-V_cDNA_31_TCCGTCTA_merged_170000.txt	5731	4	0.000102764	TGTGCCAGCAGCAGACGGGGTAGCGAAAAACTGTTTTTT	EEEEEEEEEEEEEEEEEEEEEEEEEEEEEEEEEEEEEEE	TRBV12-3*00(598.5),TRBV12-4*00(598.5)		TRBJ1-4*00(206.3)		530|541|567|0|11||55.0;530|541|567|0|11||55.0		28|43|71|24|39||75.0												TGTGCCAGCAGCAGACGGGGTAGCGAAAAACTGTTTTTT	36								CASSRRGSEKLFF		:::::::::0:-6:11:::::24:-8:39:::	TLML_26_	RNA
3866	CLONES_TRB17_02_TLML-019--BL_TCR-J_D_TCR-V_cDNA_31_TCCGTCTA_merged_170000.txt	5732	4	0.000102764	TGTGCCAGCAGCAACCAGGTCCATTCGGAGCAGTTCTTC	EEEEEEEEEEEEEEEEEEEEEEEEEEEEEEEEEEEEEEE	TRBV6-2*00(178),TRBV6-3*00(178)		TRBJ2-1*00(200)		516|527|553|0|11||55.0;516|527|553|0|11||55.0		30|42|70|27|39||60.0												TGTGCCAGCAGCAACCAGGTCCATTCGGAGCAGTTCTTC	36								CASSNQVHSEQFF		:::::::::0:-6:11:::::27:-10:39:::	TLML_26_	RNA
3867	CLONES_TRB17_02_TLML-019--BL_TCR-J_D_TCR-V_cDNA_31_TCCGTCTA_merged_170000.txt	5733	4	0.000102764	TGTGCCAGCAGGTCGGACAGGGACGAGACCCAGTACTTC	EEEEEEEEEEEEEEEEEEEEEEEEEEEEEEEEEEEEEEE	TRBV12-3*00(448.5),TRBV12-4*00(448.5)	TRBD1*00(40)	TRBJ2-5*00(215)		530|541|567|0|11||55.0;530|541|567|0|11||55.0	13|21|36|14|22||40.0	25|40|68|24|39||75.0												TGTGCCAGCAGGTCGGACAGGGACGAGACCCAGTACTTC	36								CASRSDRDETQYF		:::::::::0:-6:11:14:-1:-3:22:24:-5:39:::	TLML_26_	RNA
3868	CLONES_TRB17_02_TLML-019--BL_TCR-J_D_TCR-V_cDNA_31_TCCGTCTA_merged_170000.txt	5734	4	0.000102764	TGTGCCAGCAGGGGACAGATGAACACTGAAGCTTTCTTT	EEEEEEEEEEEEEEEEEEEEEEEEEEEEEEEEEEEEEEE	TRBV12-3*00(238),TRBV12-4*00(238)	TRBD1*00(35)	TRBJ1-1*00(245)		530|541|567|0|11||55.0;530|541|567|0|11||55.0	12|19|36|11|18||35.0	19|40|68|18|39||105.0												TGTGCCAGCAGGGGACAGATGAACACTGAAGCTTTCTTT	36								CASRGQMNTEAFF		:::::::::0:-6:11:11:0:-5:18:18:1:39:::	TLML_26_	RNA
3869	CLONES_TRB17_02_TLML-019--BL_TCR-J_D_TCR-V_cDNA_31_TCCGTCTA_merged_170000.txt	5735	4	0.000102764	TGTGCCAGCAGGGACTGGGACATCAATGAGCAGTTCTTC	EEEEEEEEEEEEEEEEEEEEEEEEEEEEEEEEEEEEEEE	TRBV27*00(297.5)	TRBD1*00(30)	TRBJ2-1*00(220)		556|567|593|0|11||55.0	12|18|36|16|22||30.0	26|42|70|23|39||80.0												TGTGCCAGCAGGGACTGGGACATCAATGAGCAGTTCTTC	36								CASRDWDINEQFF		:::::::::0:-6:11:16:0:-6:22:23:-6:39:::	TLML_26_	RNA
3870	CLONES_TRB17_02_TLML-019--BL_TCR-J_D_TCR-V_cDNA_31_TCCGTCTA_merged_170000.txt	5736	4	0.000102764	TGTGCCAGCAGATCTCAGGGGATTCAGCCCCAGCATTTT	EEEEEEEEEEEEEEEEEEEEEEEEEEEEEEEEEEEEEEE	TRBV6-2*00(109.5),TRBV6-3*00(109.5)	TRBD1*00(30)	TRBJ1-5*00(220)		516|527|553|0|11||55.0;516|527|553|0|11||55.0	16|22|36|15|21||30.0	26|42|70|23|39||80.0												TGTGCCAGCAGATCTCAGGGGATTCAGCCCCAGCATTTT	36								CASRSQGIQPQHF		:::::::::0:-6:11:15:-4:-2:21:23:-6:39:::	TLML_26_	RNA
3871	CLONES_TRB17_02_TLML-019--BL_TCR-J_D_TCR-V_cDNA_31_TCCGTCTA_merged_170000.txt	5737	4	0.000102764	TGTGCCAGCAGACCCGGGTTTACGGAGACCCAGTACTTC	EEEEEEEEEEEEEEEEEEEEEEEEEEEEEEEEEEEEEEE	TRBV7-6*00(315),TRBV7-7*00(283)	TRBD1*00(30),TRBD2*00(30)	TRBJ2-5*00(215)		576|587|613|0|11||55.0;585|596|622|0|11||55.0	9|15|36|12|18||30.0;13|19|48|12|18||30.0	25|40|68|24|39||75.0												TGTGCCAGCAGACCCGGGTTTACGGAGACCCAGTACTTC	36								CASRPGFTETQYF		:::::::::0:-6:11:12:3:-9:18:24:-5:39:::	TLML_26_	RNA
3872	CLONES_TRB17_02_TLML-019--BL_TCR-J_D_TCR-V_cDNA_31_TCCGTCTA_merged_170000.txt	5738	4	0.000102764	TGTGCCAGCAGAACTAAGGGGTACTATGGCTACACCTTC	EEEEEEEEEEEEEEEEEEEEEEEEEEEEEEEEEEEEEEE	TRBV6-5*00(488)	TRBD1*00(25)	TRBJ1-2*00(205.7)		519|530|556|0|11||55.0	17|22|36|16|21||25.0	23|40|68|22|39||85.0												TGTGCCAGCAGAACTAAGGGGTACTATGGCTACACCTTC	36								CASRTKGYYGYTF		:::::::::0:-6:11:16:-5:-2:21:22:-3:39:::	TLML_26_	RNA
3873	CLONES_TRB17_02_TLML-019--BL_TCR-J_D_TCR-V_cDNA_31_TCCGTCTA_merged_170000.txt	5781	4	0.000102764	TGCGCCAGCGCGATAGACAGAGATTATGGCTACACCTTC	EEEEEEEEEEEEEEEEEEEEEEEEEEEEEEEEEEEEEEE	TRBV5-1*00(726)	TRBD1*00(25)	TRBJ1-2*00(200)		554|563|590|0|9||45.0	14|19|36|15|20||25.0	25|40|68|24|39||75.0												TGCGCCAGCGCGATAGACAGAGATTATGGCTACACCTTC	36								CASAIDRDYGYTF		:::::::::0:-7:9:15:-2:-5:20:24:-5:39:::	TLML_26_	RNA
3875	CLONES_TRB17_02_TLML-019--BL_TCR-J_D_TCR-V_cDNA_31_TCCGTCTA_merged_170000.txt	5783	4	0.000102764	TGCGCCAGCAGCTTGCCGGGAACCTATGGCTACACCTTC	EEEEEEEEEEEEEEEEEEEEEEEEEEEEEEEEEEEEEEE	TRBV5-1*00(425)	TRBD1*00(30),TRBD2*00(30)	TRBJ1-2*00(220)		554|569|590|0|15||75.0	10|16|36|15|21||30.0;14|20|48|15|21||30.0	24|40|68|23|39||80.0												TGCGCCAGCAGCTTGCCGGGAACCTATGGCTACACCTTC	36								CASSLPGTYGYTF		:::::::::0:-1:15:15:2:-8:21:23:-4:39:::	TLML_26_	RNA
3876	CLONES_TRB17_02_TLML-019--BL_TCR-J_D_TCR-V_cDNA_31_TCCGTCTA_merged_170000.txt	5784	4	0.000102764	TGCGCCAGCAGCTTGGCGGGAATGTCCGGCTACACCTTC	EEEEEEEEEEEEEEEEEEEEEEEEEEEEEEEEEEEEEEE	TRBV5-1*00(550)	TRBD1*00(25)	TRBJ1-2*00(200)		554|571|590|0|17||85.0	6|11|36|22|27||25.0	28|40|68|27|39||60.0												TGCGCCAGCAGCTTGGCGGGAATGTCCGGCTACACCTTC	36								CASSLAGMSGYTF		:::::::::0:1:17:22:6:-13:27:27:-8:39:::	TLML_26_	RNA
3877	CLONES_TRB17_02_TLML-019--BL_TCR-J_D_TCR-V_cDNA_31_TCCGTCTA_merged_170000.txt	5785	4	0.000102764	TGCGCCAGCAGCTTGGCAGGACTGAACGAGCAGTACTTC	EEEEEEEEEEEEEEEEEEEEEEEEEEEEEEEEEEEEEEE	TRBV5-1*00(800)	TRBD2*00(25)	TRBJ2-7*00(210)		554|571|590|0|17||85.0	17|22|48|18|23||25.0	25|39|67|25|39||70.0												TGCGCCAGCAGCTTGGCAGGACTGAACGAGCAGTACTTC	36								CASSLAGLNEQYF		:::::::::0:1:17:18:-1:-10:23:25:-5:39:::	TLML_26_	RNA
3878	CLONES_TRB17_02_TLML-019--BL_TCR-J_D_TCR-V_cDNA_31_TCCGTCTA_merged_170000.txt	5786	4	0.000102764	TGCGCCAGCAGCTTGGACGGGGTCTACGAGCAGTACTTC	EEEEEEEEEEEEEEEEEEEEEEEEEEEEEEEEEEEEEEE	TRBV5-1*00(601)		TRBJ2-7*00(208)		554|570|590|0|16||80.0		23|39|67|23|39||80.0												TGCGCCAGCAGCTTGGACGGGGTCTACGAGCAGTACTTC	36								CASSLDGVYEQYF		:::::::::0:0:16:::::23:-3:39:::	TLML_26_	RNA
3879	CLONES_TRB17_02_TLML-019--BL_TCR-J_D_TCR-V_cDNA_31_TCCGTCTA_merged_170000.txt	5787	4	0.000102764	TGCGCCAGCAGCCTCCGGCCCGACACTGAAGCTTTCTTT	EEEEEEEEEEEEEEEEEEEEEEEEEEEEEEEEEEEEEEE	TRBV4-3*00(476),TRBV4-2*00(460)	TRBD2*00(25)	TRBJ1-1*00(225)		537|550|574|0|13||65.0;537|550|574|0|13|ST539C|49.0	30|35|48|16|21||25.0	23|40|68|22|39||85.0												TGCGCCAGCAGCCTCCGGCCCGACACTGAAGCTTTCTTT	36								CASSLRPDTEAFF		:::::::::0:-4:13:16:-14:3:21:22:-3:39:::	TLML_26_	RNA
3880	CLONES_TRB17_02_TLML-019--BL_TCR-J_D_TCR-V_cDNA_31_TCCGTCTA_merged_170000.txt	5788	4	0.000102764	TGCGCCAGCAGCCCCGGGCAGGGCTACGAGCAGTACTTC	EEEEEEEEEEEEEEEEEEEEEEEEEEEEEEEEEEEEEEE	TRBV5-1*00(338.8)	TRBD1*00(34),TRBD2*00(30)	TRBJ2-7*00(220)		554|566|590|0|12||60.0	9|21|36|12|23|DA15|34.0;13|19|48|12|18||30.0	23|39|67|23|39||80.0												TGCGCCAGCAGCCCCGGGCAGGGCTACGAGCAGTACTTC	36								CASSPGQGYEQYF		:::::::::0:-4:12:12:3:-3:23:23:-3:39:::	TLML_26_	RNA
3881	CLONES_TRB17_02_TLML-019--BL_TCR-J_D_TCR-V_cDNA_31_TCCGTCTA_merged_170000.txt	5789	4	0.000102764	TGCGCCAGCAGCCGGACCCTGGAGGAAAAACTGTTTTTT	EEEEEEEEEEEEEEEEEEEEEEEEEEEEEEEEEEEEEEE	TRBV5-1*00(857.8)	TRBD1*00(25)	TRBJ1-4*00(215)		554|566|590|0|12||60.0	3|8|36|16|21||25.0	28|43|71|24|39||75.0												TGCGCCAGCAGCCGGACCCTGGAGGAAAAACTGTTTTTT	36								CASSRTLEEKLFF		:::::::::0:-4:12:16:9:-16:21:24:-8:39:::	TLML_26_	RNA
3882	CLONES_TRB17_02_TLML-019--BL_TCR-J_D_TCR-V_cDNA_31_TCCGTCTA_merged_170000.txt	5790	4	0.000102764	TGCGCCAGCAGCCAGGAACCAGAAGGTACGCAGTATTTT	EEEEEEEEEEEEEEEEEEEEEEEEEEEEEEEEEEEEEEE	TRBV4-1*00(627)		TRBJ2-3*00(205)		537|551|574|0|14||70.0		28|41|69|26|39||65.0												TGCGCCAGCAGCCAGGAACCAGAAGGTACGCAGTATTTT	36								CASSQEPEGTQYF		:::::::::0:-3:14:::::26:-8:39:::	TLML_26_	RNA
3883	CLONES_TRB17_02_TLML-019--BL_TCR-J_D_TCR-V_cDNA_31_TCCGTCTA_merged_170000.txt	5791	4	0.000102764	TGCGCCAGCAGCCAAGGTCGGAACTACGAGCAGTACTTC	EEEEEEEEEEEEEEEEEEEEEEEEEEEEEEEEEEEEEEE	TRBV4-3*00(961)		TRBJ2-7*00(220)		537|553|574|0|16||80.0		23|39|67|23|39||80.0												TGCGCCAGCAGCCAAGGTCGGAACTACGAGCAGTACTTC	36								CASSQGRNYEQYF		:::::::::0:-1:16:::::23:-3:39:::	TLML_26_	RNA
3884	CLONES_TRB17_02_TLML-019--BL_TCR-J_D_TCR-V_cDNA_31_TCCGTCTA_merged_170000.txt	5792	4	0.000102764	TGCGCCAGCAGCCAAGATGGGGGGTCGTCGCAGTATTTT	EEEEEEEEEEEEEEEEEEEEEEEEEEEEEEEEEEEEEEE	TRBV4-1*00(605)	TRBD1*00(25)	TRBJ2-3*00(179)		537|555|574|0|18||90.0	18|23|36|18|23||25.0	30|41|69|28|39||55.0												TGCGCCAGCAGCCAAGATGGGGGGTCGTCGCAGTATTTT	36								CASSQDGGSSQYF		:::::::::0:1:18:18:-6:-1:23:28:-10:39:::	TLML_26_	RNA
3885	CLONES_TRB17_02_TLML-019--BL_TCR-J_D_TCR-V_cDNA_31_TCCGTCTA_merged_170000.txt	5793	4	0.000102764	TGCGCCAGCAGCCAAGATGAGGCCAGGGAGCTGTTTTTT	EEEEEEEEEEEEEEEEEEEEEEEEEEEEEEEEEEEEEEE	TRBV4-3*00(605),TRBV4-2*00(567.7)		TRBJ2-2*00(210)		537|555|574|0|18||90.0;537|555|574|0|18|ST539C|74.0		29|43|71|25|39||70.0												TGCGCCAGCAGCCAAGATGAGGCCAGGGAGCTGTTTTTT	36								CASSQDEARELFF		:::::::::0:1:18:::::25:-9:39:::	TLML_26_	RNA
3886	CLONES_TRB17_02_TLML-019--BL_TCR-J_D_TCR-V_cDNA_31_TCCGTCTA_merged_170000.txt	5794	4	0.000102764	TGCGCCAGCAGCCAAGATACGGGGGGGGAGCAGTTCTTC	EEEEEEEEEEEEEEEEEEEEEEEEEEEEEEEEEEEEEEE	TRBV4-3*00(586),TRBV4-2*00(570)	TRBD1*00(25)	TRBJ2-1*00(200)		537|555|574|0|18||90.0;537|555|574|0|18|ST539C|74.0	18|23|36|20|25||25.0	30|42|70|27|39||60.0												TGCGCCAGCAGCCAAGATACGGGGGGGGAGCAGTTCTTC	36								CASSQDTGGEQFF		:::::::::0:1:18:20:-6:-1:25:27:-10:39:::	TLML_26_	RNA
3887	CLONES_TRB17_02_TLML-019--BL_TCR-J_D_TCR-V_cDNA_31_TCCGTCTA_merged_170000.txt	5795	4	0.000102764	TGCGCCAGCAGCCAAGAAGGCAACACTGAAGCTTTCTTT	EEEEEEEEEEEEEEEEEEEEEEEEEEEEEEEEEEEEEEE	TRBV4-3*00(308.5),TRBV4-2*00(292.5)		TRBJ1-1*00(230)		537|554|574|0|17||85.0;537|554|574|0|17|ST539C|69.0		22|40|68|21|39||90.0												TGCGCCAGCAGCCAAGAAGGCAACACTGAAGCTTTCTTT	36								CASSQEGNTEAFF		:::::::::0:0:17:::::21:-2:39:::	TLML_26_	RNA
3888	CLONES_TRB17_02_TLML-019--BL_TCR-J_D_TCR-V_cDNA_31_TCCGTCTA_merged_170000.txt	5796	4	0.000102764	TGCGCCAGCAGCGCGCAGTACAATCAGCCCCAGCATTTT	EEEEEEEEEEEEEEEEEEEEEEEEEEEEEEEEEEEEEEE	TRBV4-3*00(466.3),TRBV4-2*00(450.3)		TRBJ1-5*00(220)		537|549|574|0|12||60.0;537|549|574|0|12|ST539C|44.0		23|42|70|20|39||95.0												TGCGCCAGCAGCGCGCAGTACAATCAGCCCCAGCATTTT	36								CASSAQYNQPQHF		:::::::::0:-5:12:::::20:-3:39:::	TLML_26_	RNA
3889	CLONES_TRB17_02_TLML-019--BL_TCR-J_D_TCR-V_cDNA_31_TCCGTCTA_merged_170000.txt	5797	4	0.000102764	TGCGCCAGCAGAATTGAGGGAGGCTATGGCTACACCTTC	EEEEEEEEEEEEEEEEEEEEEEEEEEEEEEEEEEEEEEE	TRBV5-1*00(125)	TRBD2*00(30)	TRBJ1-2*00(220)		554|565|590|0|11||55.0	25|31|48|17|23||30.0	24|40|68|23|39||80.0												TGCGCCAGCAGAATTGAGGGAGGCTATGGCTACACCTTC	36								CASRIEGGYGYTF		:::::::::0:-5:11:17:-9:-1:23:23:-4:39:::	TLML_26_	RNA
3890	CLONES_TRB17_02_TLML-019--BL_TCR-J_D_TCR-V_cDNA_31_TCCGTCTA_merged_170000.txt	5802	4	0.000102764	TGCAGTGTCGGGGACAGGGGGTTCTATGGCTACACCTTC	EEEEEEEEEEEEEEEEEEEEEEEEEEEEEEEEEEEEEEE	TRBV20-1*00(201.3)	TRBD1*00(55)	TRBJ1-2*00(220)		759|766|793|0|7||35.0	12|23|36|10|21||55.0	24|40|68|23|39||80.0												TGCAGTGTCGGGGACAGGGGGTTCTATGGCTACACCTTC	36								CSVGDRGFYGYTF		:::::::::0:-7:7:10:0:-1:21:23:-4:39:::	TLML_26_	RNA
3891	CLONES_TRB17_02_TLML-019--BL_TCR-J_D_TCR-V_cDNA_31_TCCGTCTA_merged_170000.txt	5803	4	0.000102764	TGCAGTGCTGCTGACAGGGGAGATCAGCCCCAGCATTTT	EEEEEEEEEEEEEEEEEEEEEEEEEEEEEEEEEEEEEEE	TRBV20-1*00(517)	TRBD1*00(40)	TRBJ1-5*00(225)		759|768|793|0|9||45.0	14|22|36|12|20||40.0	25|42|70|22|39||85.0												TGCAGTGCTGCTGACAGGGGAGATCAGCCCCAGCATTTT	36								CSAADRGDQPQHF		:::::::::0:-5:9:12:-2:-2:20:22:-5:39:::	TLML_26_	RNA
3892	CLONES_TRB17_02_TLML-019--BL_TCR-J_D_TCR-V_cDNA_31_TCCGTCTA_merged_170000.txt	5804	4	0.000102764	TGCAGTGCTATGGACAGGAGCTCCTACGAGCAGTACTTC	EEEEEEEEEEEEEEEEEEEEEEEEEEEEEEEEEEEEEEE	TRBV20-1*00(947)		TRBJ2-7*00(260)		759|769|793|0|10||50.0		15|39|67|15|39||120.0												TGCAGTGCTATGGACAGGAGCTCCTACGAGCAGTACTTC	36								CSAMDRSSYEQYF		:::::::::0:-4:10:::::15:5:39:::	TLML_26_	RNA
3893	CLONES_TRB17_02_TLML-019--BL_TCR-J_D_TCR-V_cDNA_31_TCCGTCTA_merged_170000.txt	5805	4	0.000102764	TGCAGTGCTAGTCCGACAGGGGTAGATACGCAGTATTTT	EEEEEEEEEEEEEEEEEEEEEEEEEEEEEEEEEEEEEEE	TRBV20-1*00(378.5)	TRBD1*00(40)	TRBJ2-3*00(220)		759|770|793|0|11||55.0	14|22|36|14|22||40.0	25|41|69|23|39||80.0												TGCAGTGCTAGTCCGACAGGGGTAGATACGCAGTATTTT	36								CSASPTGVDTQYF		:::::::::0:-3:11:14:-2:-2:22:23:-5:39:::	TLML_26_	RNA
3894	CLONES_TRB17_02_TLML-019--BL_TCR-J_D_TCR-V_cDNA_31_TCCGTCTA_merged_170000.txt	5806	4	0.000102764	TGCAGTGCTAGCAGGACGGTCGAGGGTGAAGCTTTCTTT	EEEEEEEEEEEEEEEEEEEEEEEEEEEEEEEEEEEEEEE	TRBV20-1*00(470)	TRBD2*00(25)	TRBJ1-1*00(205)		759|770|793|0|11||55.0	27|32|48|21|26||25.0	27|40|68|26|39||65.0												TGCAGTGCTAGCAGGACGGTCGAGGGTGAAGCTTTCTTT	36								CSASRTVEGEAFF		:::::::::0:-3:11:21:-11:0:26:26:-7:39:::	TLML_26_	RNA
3895	CLONES_TRB17_02_TLML-019--BL_TCR-J_D_TCR-V_cDNA_31_TCCGTCTA_merged_170000.txt	5807	4	0.000102764	TGCAGTGCTAGGGGGGACTTCTCCTACGAGCAGTACTTC	EEEEEEEEEEEEEEEEEEEEEEEEEEEEEEEEEEEEEEE	TRBV20-1*00(590)	TRBD2*00(30)	TRBJ2-7*00(235)		759|770|793|0|11||55.0	16|22|48|13|19||30.0	20|39|67|20|39||95.0												TGCAGTGCTAGGGGGGACTTCTCCTACGAGCAGTACTTC	36								CSARGDFSYEQYF		:::::::::0:-3:11:13:0:-10:19:20:0:39:::	TLML_26_	RNA
3896	CLONES_TRB17_02_TLML-019--BL_TCR-J_D_TCR-V_cDNA_31_TCCGTCTA_merged_170000.txt	5808	4	0.000102764	TGCAGTGCTAGGAGTCCGGGGAGGGCTGAAGCTTTCTTT	EEEEEEEEEEEEEEEEEEEEEEEEEEEEEEEEEEEEEEE	TRBV20-1*00(466)	TRBD2*00(35)	TRBJ1-1*00(210)		759|770|793|0|11||55.0	25|32|48|18|25||35.0	26|40|68|25|39||70.0												TGCAGTGCTAGGAGTCCGGGGAGGGCTGAAGCTTTCTTT	36								CSARSPGRAEAFF		:::::::::0:-3:11:18:-9:0:25:25:-6:39:::	TLML_26_	RNA
3897	CLONES_TRB17_02_TLML-019--BL_TCR-J_D_TCR-V_cDNA_31_TCCGTCTA_merged_170000.txt	5809	4	0.000102764	TGCAGTGCTAGACGAGACTCCTTGCAGCCCCAGCATTTT	EEEEEEEEEEEEEEEEEEEEEEEEEEEEEEEEEEEEEEE	TRBV20-1*00(165)		TRBJ1-5*00(215)		759|771|793|0|12||60.0		27|42|70|24|39||75.0												TGCAGTGCTAGACGAGACTCCTTGCAGCCCCAGCATTTT	36								CSARRDSLQPQHF		:::::::::0:-2:12:::::24:-7:39:::	TLML_26_	RNA
3898	CLONES_TRB17_02_TLML-019--BL_TCR-J_D_TCR-V_cDNA_31_TCCGTCTA_merged_170000.txt	5810	4	0.000102764	TGCAGTGCTAGACAACGACAGGGCTATGAGCAGTTCTTC	EEEEEEEEEEEEEEEEEEEEEEEEEEEEEEEEEEEEEEE	TRBV20-1*00(451.5)	TRBD1*00(35)	TRBJ2-1*00(210)		759|771|793|0|12||60.0	14|21|36|16|23||35.0	28|42|70|25|39||70.0												TGCAGTGCTAGACAACGACAGGGCTATGAGCAGTTCTTC	36								CSARQRQGYEQFF		:::::::::0:-2:12:16:-2:-3:23:25:-8:39:::	TLML_26_	RNA
3899	CLONES_TRB17_02_TLML-019--BL_TCR-J_D_TCR-V_cDNA_31_TCCGTCTA_merged_170000.txt	5811	4	0.000102764	TGCAGTGCTAGAGTGACCGGCGGAGAGACCCAGTACTTC	EEEEEEEEEEEEEEEEEEEEEEEEEEEEEEEEEEEEEEE	TRBV20-1*00(325)		TRBJ2-5*00(220)		759|772|793|0|13||65.0		24|40|68|23|39||80.0												TGCAGTGCTAGAGTGACCGGCGGAGAGACCCAGTACTTC	36								CSARVTGGETQYF		:::::::::0:-1:13:::::23:-4:39:::	TLML_26_	RNA
3900	CLONES_TRB17_02_TLML-019--BL_TCR-J_D_TCR-V_cDNA_31_TCCGTCTA_merged_170000.txt	5812	4	0.000102764	TGCAGTGCTAGAGATGCCTCGACACTGCGGGCTTTCTTT	EEEEEEEEEEEEEEEEEEEEEEEEEEEEEEEEEEEEEEE	TRBV20-1*00(300)		TRBJ1-1*00(185)		759|774|793|0|15||75.0		31|40|68|30|39||45.0												TGCAGTGCTAGAGATGCCTCGACACTGCGGGCTTTCTTT	36								CSARDASTLRAFF		:::::::::0:1:15:::::30:-11:39:::	TLML_26_	RNA
3901	CLONES_TRB17_02_TLML-019--BL_TCR-J_D_TCR-V_cDNA_31_TCCGTCTA_merged_170000.txt	5813	4	0.000102764	TGCAGTGCTAGAGACTACCGACAGTACGAGCAGTACTTC	EEEEEEEEEEEEEEEEEEEEEEEEEEEEEEEEEEEEEEE	TRBV20-1*00(352.3)	TRBD1*00(25)	TRBJ2-7*00(215)		759|773|793|0|14||70.0	14|19|36|19|24||25.0	24|39|67|24|39||75.0												TGCAGTGCTAGAGACTACCGACAGTACGAGCAGTACTTC	36								CSARDYRQYEQYF		:::::::::0:0:14:19:-2:-5:24:24:-4:39:::	TLML_26_	RNA
3902	CLONES_TRB17_02_TLML-019--BL_TCR-J_D_TCR-V_cDNA_31_TCCGTCTA_merged_170000.txt	5814	4	0.000102764	TGCAGTGCCAGCCCCGGGACTATAGTTGAGCAGTACTTC	EEEEEEEEEEEEEEEEEEEEEEEEEEEEEEEEEEEEEEE	TRBV20-1*00(629.8)	TRBD2*00(50)	TRBJ2-7*00(196)		759|767|793|0|8||40.0	13|23|48|12|22||50.0	27|39|67|27|39||60.0												TGCAGTGCCAGCCCCGGGACTATAGTTGAGCAGTACTTC	36								CSASPGTIVEQYF		:::::::::0:-6:8:12:3:-9:22:27:-7:39:::	TLML_26_	RNA
3903	CLONES_TRB17_02_TLML-019--BL_TCR-J_D_TCR-V_cDNA_31_TCCGTCTA_merged_170000.txt	5815	4	0.000102764	TGCAGTGCATTTTACAGAAGCAATCAGCCCCAGCATTTT	EEEEEEEEEEEEEEEEEEEEEEEEEEEEEEEEEEEEEEE	TRBV20-1*00(632)		TRBJ1-5*00(245)		759|767|793|0|8||40.0		21|42|70|18|39||105.0												TGCAGTGCATTTTACAGAAGCAATCAGCCCCAGCATTTT	36								CSAFYRSNQPQHF		:::::::::0:-6:8:::::18:-1:39:::	TLML_26_	RNA
3904	CLONES_TRB17_02_TLML-019--BL_TCR-J_D_TCR-V_cDNA_31_TCCGTCTA_merged_170000.txt	5816	4	0.000102764	TGCAGTGCACCGGGACTAGTAAAAAATGAGCAGTTCTTC	EEEEEEEEEEEEEEEEEEEEEEEEEEEEEEEEEEEEEEE	TRBV20-1*00(636)	TRBD2*00(50)	TRBJ2-1*00(215)		759|767|793|0|8||40.0	14|24|48|9|19||50.0	27|42|70|24|39||75.0												TGCAGTGCACCGGGACTAGTAAAAAATGAGCAGTTCTTC	36								CSAPGLVKNEQFF		:::::::::0:-6:8:9:2:-8:19:24:-7:39:::	TLML_26_	RNA
3905	CLONES_TRB17_02_TLML-019--BL_TCR-J_D_TCR-V_cDNA_31_TCCGTCTA_merged_170000.txt	5817	4	0.000102764	TGCAGTGCAAGGGACAGGGACAATCAGCCCCAGCATTTT	EEEEEEEEEEEEEEEEEEEEEEEEEEEEEEEEEEEEEEE	TRBV20-1*00(466)	TRBD1*00(45)	TRBJ1-5*00(235)		759|767|793|0|8||40.0	12|21|36|10|19||45.0	23|42|70|20|39||95.0												TGCAGTGCAAGGGACAGGGACAATCAGCCCCAGCATTTT	36								CSARDRDNQPQHF		:::::::::0:-6:8:10:0:-3:19:20:-3:39:::	TLML_26_	RNA
3906	CLONES_TRB17_02_TLML-019--BL_TCR-J_D_TCR-V_cDNA_31_TCCGTCTA_merged_170000.txt	5818	4	0.000102764	TGCAGTACACAGGGCGCGAACACCGGGGAGCTGTTTTTT	EEEEEEEEEEEEEEEEEEEEEEEEEEEEEEEEEEEEEEE	TRBV20-1*00(395)	TRBD1*00(30)	TRBJ2-2*00(265)		759|765|793|0|6||30.0	15|21|36|8|14||30.0	18|43|71|14|39||125.0												TGCAGTACACAGGGCGCGAACACCGGGGAGCTGTTTTTT	36								CSTQGANTGELFF		:::::::::0:-8:6:8:-3:-3:14:14:2:39:::	TLML_26_	RNA
3907	CLONES_TRB17_02_TLML-019--BL_TCR-J_D_TCR-V_cDNA_31_TCCGTCTA_merged_170000.txt	5819	4	0.000102764	TGCAGCGTTTTCGGACCGATGAACACTGAAGCTTTCTTT	EEEEEEEEEEEEEEEEEEEEEEEEEEEEEEEEEEEEEEE	TRBV29-1*00(593.5)		TRBJ1-1*00(245)		700|709|734|0|9||45.0		19|40|68|18|39||105.0												TGCAGCGTTTTCGGACCGATGAACACTGAAGCTTTCTTT	36								CSVFGPMNTEAFF		:::::::::0:-5:9:::::18:1:39:::	TLML_26_	RNA
3908	CLONES_TRB17_02_TLML-019--BL_TCR-J_D_TCR-V_cDNA_31_TCCGTCTA_merged_170000.txt	5820	4	0.000102764	TGCAGCGTTCGGCTGACAGGGAACACTGAAGCTTTCTTT	EEEEEEEEEEEEEEEEEEEEEEEEEEEEEEEEEEEEEEE	TRBV29-1*00(145.5)	TRBD1*00(30)	TRBJ1-1*00(235)		700|709|734|0|9||45.0	14|20|36|14|20||30.0	21|40|68|20|39||95.0												TGCAGCGTTCGGCTGACAGGGAACACTGAAGCTTTCTTT	36								CSVRLTGNTEAFF		:::::::::0:-5:9:14:-2:-4:20:20:-1:39:::	TLML_26_	RNA
3909	CLONES_TRB17_02_TLML-019--BL_TCR-J_D_TCR-V_cDNA_31_TCCGTCTA_merged_170000.txt	5821	4	0.000102764	TGCAGCGTTCAGGCAGGGGGCGCGAGGGAGCAGTTCTTC	EEEEEEEEEEEEEEEEEEEEEEEEEEEEEEEEEEEEEEE	TRBV29-1*00(330.5)	TRBD1*00(50)	TRBJ2-1*00(192)		700|709|734|0|9||45.0	16|26|36|13|23||50.0	30|42|70|27|39||60.0												TGCAGCGTTCAGGCAGGGGGCGCGAGGGAGCAGTTCTTC	36								CSVQAGGAREQFF		:::::::::0:-5:9:13:-4:2:23:27:-10:39:::	TLML_26_	RNA
3910	CLONES_TRB17_02_TLML-019--BL_TCR-J_D_TCR-V_cDNA_31_TCCGTCTA_merged_170000.txt	5822	4	0.000102764	TGCAGCGTTGTGACAGGGTCGAACACTGAAGCTTTCTTT	EEEEEEEEEEEEEEEEEEEEEEEEEEEEEEEEEEEEEEE	TRBV29-1*00(245)	TRBD1*00(35)	TRBJ1-1*00(235)		700|710|734|0|10||50.0	14|21|36|11|18||35.0	21|40|68|20|39||95.0												TGCAGCGTTGTGACAGGGTCGAACACTGAAGCTTTCTTT	36								CSVVTGSNTEAFF		:::::::::0:-4:10:11:-2:-3:18:20:-1:39:::	TLML_26_	RNA
3911	CLONES_TRB17_02_TLML-019--BL_TCR-J_D_TCR-V_cDNA_31_TCCGTCTA_merged_170000.txt	5823	4	0.000102764	TGCAGCGTTGCTCAGGCGAACACCGGGGAGCTGTTTTTT	EEEEEEEAEEEEEEEEEEEEEEEEEEEEEEEEEEEEEEE	TRBV29-1*00(1079.5)		TRBJ2-2*00(240)		700|710|734|0|10||50.0		19|43|71|15|39||120.0												TGCAGCGTTGCTCAGGCGAACACCGGGGAGCTGTTTTTT	32								CSVAQANTGELFF		:::::::::0:-4:10:::::15:1:39:::	TLML_26_	RNA
3912	CLONES_TRB17_02_TLML-019--BL_TCR-J_D_TCR-V_cDNA_31_TCCGTCTA_merged_170000.txt	5824	4	0.000102764	TGCAGCGTTGGCTTAGACTATAATTCACCCCTCCACTTT	EEEEEEEEEEEEEEEEEEEEEEEEEEEEEEEEEEEEEEE	TRBV29-1*00(739.7)		TRBJ1-6*00(250)		700|710|734|0|10||50.0		23|45|73|17|39||110.0												TGCAGCGTTGGCTTAGACTATAATTCACCCCTCCACTTT	36								CSVGLDYNSPLHF		:::::::::0:-4:10:::::17:-3:39:::	TLML_26_	RNA
3913	CLONES_TRB17_02_TLML-019--BL_TCR-J_D_TCR-V_cDNA_31_TCCGTCTA_merged_170000.txt	5825	4	0.000102764	TGCAGCGTTGGAGGGGGCGTCAATCAGCCCCAGCATTTT	EEEEEEEEEEEEEEEEEEEEEEEEEEEEEEEEEEEEEEE	TRBV29-1*00(745)	TRBD1*00(40)	TRBJ1-5*00(235)		700|710|734|0|10||50.0	17|25|36|11|19||40.0	23|42|70|20|39||95.0												TGCAGCGTTGGAGGGGGCGTCAATCAGCCCCAGCATTTT	36								CSVGGGVNQPQHF		:::::::::0:-4:10:11:-5:1:19:20:-3:39:::	TLML_26_	RNA
3914	CLONES_TRB17_02_TLML-019--BL_TCR-J_D_TCR-V_cDNA_31_TCCGTCTA_merged_170000.txt	5826	4	0.000102764	TGCAGCGTTGATTACGGATCGAACACTGAAGCTTTCTTT	EEEEEEEEEEEEEEEEEEEEEEEEEEEEEEEEEEEEEEE	TRBV29-1*00(240)		TRBJ1-1*00(235)		700|711|734|0|11||55.0		21|40|68|20|39||95.0												TGCAGCGTTGATTACGGATCGAACACTGAAGCTTTCTTT	36								CSVDYGSNTEAFF		:::::::::0:-3:11:::::20:-1:39:::	TLML_26_	RNA
3915	CLONES_TRB17_02_TLML-019--BL_TCR-J_D_TCR-V_cDNA_31_TCCGTCTA_merged_170000.txt	5827	4	0.000102764	TGCAGCGTTGACCGGGACGGAGGAAACACCATATATTTT	EEEEEEEEEEEEEEEEEEEEEEEEEEEEEEEEEEEEEEE	TRBV29-1*00(260)	TRBD1*00(35),TRBD2*00(35)	TRBJ1-3*00(230)		700|711|734|0|11||55.0	10|17|36|11|18||35.0;14|21|48|11|18||35.0	24|42|70|21|39||90.0												TGCAGCGTTGACCGGGACGGAGGAAACACCATATATTTT	36								CSVDRDGGNTIYF		:::::::::0:-3:11:11:2:-7:18:21:-4:39:::	TLML_26_	RNA
3916	CLONES_TRB17_02_TLML-019--BL_TCR-J_D_TCR-V_cDNA_31_TCCGTCTA_merged_170000.txt	5828	4	0.000102764	TGCAGCGTTGAAGGCCAGGGTTCCTACGAGCAGTACTTC	EEEEEEEEEEEEEEEEEEEEEEEEEEEEEEEEEEEEEEE	TRBV29-1*00(325)	TRBD1*00(25)	TRBJ2-7*00(230)		700|713|734|0|13||65.0	16|21|36|15|20||25.0	21|39|67|21|39||90.0												TGCAGCGTTGAAGGCCAGGGTTCCTACGAGCAGTACTTC	36								CSVEGQGSYEQYF		:::::::::0:-1:13:15:-4:-3:20:21:-1:39:::	TLML_26_	RNA
3917	CLONES_TRB17_02_TLML-019--BL_TCR-J_D_TCR-V_cDNA_31_TCCGTCTA_merged_170000.txt	5829	4	0.000102764	TGCAGCGTTGAAGACGAGGGGAGCTATGGCTACACCTTC	EEEEEEEEEEEEEEEEEEEEEEEEEEEEEEEEEEEEEEE	TRBV29-1*00(595)	TRBD1*00(25),TRBD2*00(25)	TRBJ1-2*00(220)		700|714|734|0|14||70.0	17|22|36|16|21||25.0;25|30|48|18|23||25.0	24|40|68|23|39||80.0												TGCAGCGTTGAAGACGAGGGGAGCTATGGCTACACCTTC	36								CSVEDEGSYGYTF		:::::::::0:0:14:16:-5:-2:21:23:-4:39:::	TLML_26_	RNA
3918	CLONES_TRB17_02_TLML-019--BL_TCR-J_D_TCR-V_cDNA_31_TCCGTCTA_merged_170000.txt	5830	4	0.000102764	TGCAGCGTTAGCCGGGGAGGAAACTACGAGCAGTACTTC	EEEEEEEEEEEEEEEEEEEEEEEEEEEEEEEEEEEEEEE	TRBV29-1*00(524.3)	TRBD2*00(30)	TRBJ2-7*00(212)		700|709|734|0|9||45.0	25|31|48|14|20||30.0	23|39|67|23|39||80.0												TGCAGCGTTAGCCGGGGAGGAAACTACGAGCAGTACTTC	36								CSVSRGGNYEQYF		:::::::::0:-5:9:14:-9:-1:20:23:-3:39:::	TLML_26_	RNA
3919	CLONES_TRB17_02_TLML-019--BL_TCR-J_D_TCR-V_cDNA_31_TCCGTCTA_merged_170000.txt	5831	4	0.000102764	TGCAGCGTCGAACCAGGGGGCTACTATGGCTACACCTTC	EEEEEEEEEEEEEEEEEEEEEEEEEEEEEEEEEEEEEEE	TRBV29-1*00(234)	TRBD1*00(40)	TRBJ1-2*00(225)		700|712|734|0|12|ST708C|44.0	16|24|36|13|21||40.0	23|40|68|22|39||85.0												TGCAGCGTCGAACCAGGGGGCTACTATGGCTACACCTTC	36								CSVEPGGYYGYTF		:::::::::0:-2:12:13:-4:0:21:22:-3:39:::	TLML_26_	RNA
3920	CLONES_TRB17_02_TLML-019--BL_TCR-J_D_TCR-V_cDNA_31_TCCGTCTA_merged_170000.txt	5832	4	0.000102764	TGCAGCGTGCAAGGGACGGTCTCCAATGGCTACACCTTC	EEEEEEEEEEEEEEEEEEEEEEEEEEEEEEEEEEEEEEE	TRBV29-1*00(296)	TRBD1*00(25),TRBD2*00(25)	TRBJ1-2*00(210)		700|708|734|0|8||40.0	12|17|36|12|17||25.0;16|21|48|12|17||25.0	26|40|68|25|39||70.0												TGCAGCGTGCAAGGGACGGTCTCCAATGGCTACACCTTC	36								CSVQGTVSNGYTF		:::::::::0:-6:8:12:0:-7:17:25:-6:39:::	TLML_26_	RNA
3921	CLONES_TRB17_02_TLML-019--BL_TCR-J_D_TCR-V_cDNA_31_TCCGTCTA_merged_170000.txt	5833	4	0.000102764	TGCAGCGTGACCCTGGGGTTTAATTCACCCCTCCACTTT	EEEEEEEEEEEEEEEEEEEEEEEEEEEEEEEEEEEEEEE	TRBV29-1*00(446)	TRBD1*00(25)	TRBJ1-6*00(235)		700|708|734|0|8||40.0	3|8|36|10|15||25.0	26|45|73|20|39||95.0												TGCAGCGTGACCCTGGGGTTTAATTCACCCCTCCACTTT	36								CSVTLGFNSPLHF		:::::::::0:-6:8:10:9:-16:15:20:-6:39:::	TLML_26_	RNA
3922	CLONES_TRB17_02_TLML-019--BL_TCR-J_D_TCR-V_cDNA_31_TCCGTCTA_merged_170000.txt	5834	4	0.000102764	TGCAGCGTAGGGACAGGGGGGAACACTGAAGCTTTCTTT	EEEEEEEEEEEEEEEEEEEEEEEEEEEEEEEEEEEEEEE	TRBV29-1*00(451.3)	TRBD1*00(55)	TRBJ1-1*00(235)		700|708|734|0|8||40.0	12|23|36|9|20||55.0	21|40|68|20|39||95.0												TGCAGCGTAGGGACAGGGGGGAACACTGAAGCTTTCTTT	36								CSVGTGGNTEAFF		:::::::::0:-6:8:9:0:-1:20:20:-1:39:::	TLML_26_	RNA
3923	CLONES_TRB17_02_TLML-019--BL_TCR-J_D_TCR-V_cDNA_31_TCCGTCTA_merged_170000.txt	5835	4	0.000102764	TGCAGCGCTGGGCTTGGGGGGAACACTGAAGCTTTCTTT	EEEEEEEEEEEEEEEEEEEEEEEEEEEEEEEEEEEEEEE	TRBV29-1*00(160)	TRBD1*00(25)	TRBJ1-1*00(235)		700|707|734|0|7||35.0	18|23|36|15|20||25.0	21|40|68|20|39||95.0												TGCAGCGCTGGGCTTGGGGGGAACACTGAAGCTTTCTTT	36								CSAGLGGNTEAFF		:::::::::0:-7:7:15:-6:-1:20:20:-1:39:::	TLML_26_	RNA
3924	CLONES_TRB17_02_TLML-019--BL_TCR-J_D_TCR-V_cDNA_31_TCCGTCTA_merged_170000.txt	5836	4	0.000102764	TGCAGCGCCGAAGGACAGGGGGGATATGAGCAGTTCTTC	EEEEEEEEEEEEEEEEEEEEEEEEEEEEEEEEEEEEEEE	TRBV29-1*00(518)	TRBD1*00(50)	TRBJ2-1*00(210)		700|707|734|0|7||35.0	13|23|36|12|22||50.0	28|42|70|25|39||70.0												TGCAGCGCCGAAGGACAGGGGGGATATGAGCAGTTCTTC	36								CSAEGQGGYEQFF		:::::::::0:-7:7:12:-1:-1:22:25:-8:39:::	TLML_26_	RNA
3925	CLONES_TRB17_02_TLML-019--BL_TCR-J_D_TCR-V_cDNA_31_TCCGTCTA_merged_170000.txt	5837	4	0.000102764	TGCAGCGCGGGACAGGGGGTCTCCTACGAGCAGTACTTC	EEEEEEEEEEEEEEEEEEEEEEEEEEEEEEEEEEEEEEE	TRBV29-1*00(350)	TRBD1*00(60)	TRBJ2-7*00(209)		700|707|734|0|7||35.0	11|23|36|7|19||60.0	20|39|67|20|39||95.0												TGCAGCGCGGGACAGGGGGTCTCCTACGAGCAGTACTTC	36								CSAGQGVSYEQYF		:::::::::0:-7:7:7:1:-1:19:20:0:39:::	TLML_26_	RNA
3926	CLONES_TRB17_02_TLML-019--BL_TCR-J_D_TCR-V_cDNA_31_TCCGTCTA_merged_170000.txt	5838	4	0.000102764	TGCAGCGGGAGAGACAGGGGAAATTCTGGCTACACCTTC	EEEEEEEEEEEEEEEEEEEEEEEEEEEEEEEEEEEEEEE	TRBV29-1*00(395)	TRBD1*00(40)	TRBJ1-2*00(205)		700|707|734|0|7||35.0	14|22|36|12|20||40.0	27|40|68|26|39||65.0												TGCAGCGGGAGAGACAGGGGAAATTCTGGCTACACCTTC	36								CSGRDRGNSGYTF		:::::::::0:-7:7:12:-2:-2:20:26:-7:39:::	TLML_26_	RNA
3927	CLONES_TRB17_02_TLML-019--BL_TCR-J_D_TCR-V_cDNA_31_TCCGTCTA_merged_170000.txt	5839	4	0.000102764	TGCAGCATATCCGGGACAGAGAACACTGAAGCTTTCTTT	EEEEEEEEEEEEEEEEEEEEEEEEEEEEEEEEEEEEEEE	TRBV29-1*00(208)	TRBD1*00(45)	TRBJ1-1*00(235)		700|706|734|0|6||30.0	10|19|36|10|19||45.0	21|40|68|20|39||95.0												TGCAGCATATCCGGGACAGAGAACACTGAAGCTTTCTTT	36								CSISGTENTEAFF		:::::::::0:-8:6:10:2:-5:19:20:-1:39:::	TLML_26_	RNA
3928	CLONES_TRB17_02_TLML-019--BL_TCR-J_D_TCR-V_cDNA_31_TCCGTCTA_merged_170000.txt	5848	4	0.000102764	TGTGCCAGCAGCCCGCAGGGGACTCACCCCTCCACTTT	EEEEEEEEEEEEEEEEEEEEEEEEEEEEEEEEEEEEEE	TRBV7-3*00(612)	TRBD1*00(30)	TRBJ1-6*00(215)		540|552|577|0|12||60.0	16|22|36|15|21||30.0	30|45|73|23|38||75.0												TGTGCCAGCAGCCCGCAGGGGACTCACCCCTCCACTTT	36								CASSPQ_DSPLHF		:::::::::0:-5:12:15:-4:-2:21:23:-10:38:::	TLML_26_	RNA
3929	CLONES_TRB17_02_TLML-019--BL_TCR-J_D_TCR-V_cDNA_31_TCCGTCTA_merged_170000.txt	5849	4	0.000102764	TGTGCCAGCAGCGTCGGGGGAACACTGAAGCTTTCTTT	EEEEEEEEEEEEEEEEEEEEEEEEEEEEEEEEEEEEEE	TRBV9*00(353.5)		TRBJ1-1*00(235)		559|573|595|0|14||70.0		21|40|68|19|38||95.0												TGTGCCAGCAGCGTCGGGGGAACACTGAAGCTTTCTTT	36								CASSVG_NTEAFF		:::::::::0:-2:14:::::19:-1:38:::	TLML_26_	RNA
3930	CLONES_TRB17_02_TLML-019--BL_TCR-J_D_TCR-V_cDNA_31_TCCGTCTA_merged_170000.txt	5850	4	0.000102764	TGTGCCAGCAGCGCACAACAAAAGTTGAAGCTTTCTTT	EEEEEEEEEEEEEEEEEEEEEEEEEEEEEEEEEEEEEE	TRBV9*00(135)		TRBJ1-1*00(205)		559|572|595|0|13||65.0		27|40|68|25|38||65.0												TGTGCCAGCAGCGCACAACAAAAGTTGAAGCTTTCTTT	36								CASSAQ_KVEAFF		:::::::::0:-3:13:::::25:-7:38:::	TLML_26_	RNA
3931	CLONES_TRB17_02_TLML-019--BL_TCR-J_D_TCR-V_cDNA_31_TCCGTCTA_merged_170000.txt	5855	4	0.000102764	TGTGCAAGTCGCTAAAGGACGGAGGGGGCTACACCTTC	EEEEEEEEEEEEEEEEEEEEEEEEEEEEEEEEEEEEEE	TRBV12-2*00(315)	TRBD2*00(30)	TRBJ1-2*00(200)		526|539|563|0|13||65.0	26|32|48|20|26||30.0	28|40|68|26|38||60.0												TGTGCAAGTCGCTAAAGGACGGAGGGGGCTACACCTTC	36								CASR*R_GGGYTF		:::::::::0:-4:13:20:-10:0:26:26:-8:38:::	TLML_26_	RNA
3932	CLONES_TRB17_02_TLML-019--BL_TCR-J_D_TCR-V_cDNA_31_TCCGTCTA_merged_170000.txt	5858	4	0.000102764	TGCAGTGCTAGGGACACAGGGGGCACGAGCAGTACTTC	EEEEEEEEEEEEEEEEEEEEEEEEEEEEEEEEEEEEEE	TRBV20-1*00(520)	TRBD1*00(45)	TRBJ2-7*00(206)		759|770|793|0|11||55.0	15|24|36|15|24||45.0	25|39|67|24|38||70.0												TGCAGTGCTAGGGACACAGGGGGCACGAGCAGTACTTC	36								CSARDT_GHEQYF		:::::::::0:-3:11:15:-3:0:24:24:-5:38:::	TLML_26_	RNA
3933	CLONES_TRB17_02_TLML-019--BL_TCR-J_D_TCR-V_cDNA_31_TCCGTCTA_merged_170000.txt	5859	4	0.000102764	TGCAGTGCTAGAGGCAGGGCCCCTACGAGCAGTACTTC	EEEEEEEEEEEEEEEEEEEEEEEEEEEEEEEEEEEEEE	TRBV20-1*00(203)	TRBD2*00(30)	TRBJ2-7*00(225)		759|772|793|0|13||65.0	28|34|48|15|21||30.0	22|39|67|21|38||85.0												TGCAGTGCTAGAGGCAGGGCCCCTACGAGCAGTACTTC	36								CSARGR_PYEQYF		:::::::::0:-1:13:15:-12:2:21:21:-2:38:::	TLML_26_	RNA
3934	CLONES_TRB17_02_TLML-019--BL_TCR-J_D_TCR-V_cDNA_31_TCCGTCTA_merged_170000.txt	5865	4	0.000102764	TGTGCCAACAACGATACGGTGGGATACGCAGTATTTT	EEEEEEEEEEEEEEEEEEEEEEEEEEEEEEEEEEEEE	TRBV7-3*00(255),TRBV7-4*00(223)		TRBJ2-3*00(215)		540|547|577|0|7||35.0;545|552|582|0|7||35.0		26|41|69|22|37||75.0												TGTGCCAACAACGATACGGTGGGATACGCAGTATTTT	36								CANNDT_WDTQYF		:::::::::0:-10:7:::::22:-6:37:::	TLML_26_	RNA
3935	CLONES_TRB17_02_TLML-019--BL_TCR-J_D_TCR-V_cDNA_31_TCCGTCTA_merged_170000.txt	5866	4	0.000102764	TGCGCCAGCAGTCAATCGTGACATTGAAGCTTTCTTT	EEEEEEEEEEEEEEEEEEEEEEEEEEEEEEEEEEEEE	TRBV23-1*00(529.5)		TRBJ1-1*00(209)		580|598|617|0|18||90.0		23|40|68|20|37|SC26T|69.0												TGCGCCAGCAGTCAATCGTGACATTGAAGCTTTCTTT	36								CASSQS_DIEAFF		:::::::::0:1:18:::::20:-3:37:::	TLML_26_	RNA
3936	CLONES_TRB17_02_TLML-019--BL_TCR-J_D_TCR-V_cDNA_31_TCCGTCTA_merged_170000.txt	5906	4	0.000102764	TGTGCTAGTGGTTCCGGGGGAGATACGCAGTATTTT	EEEEEEEEEEEEEEEEEEEEEEEEEEEEEEEEEEEE	TRBV12-5*00(209)	TRBD1*00(25),TRBD2*00(25)	TRBJ2-3*00(220)		530|543|567|0|13||65.0	10|15|36|13|18||25.0;14|19|48|13|18||25.0	25|41|69|20|36||80.0												TGTGCTAGTGGTTCCGGGGGAGATACGCAGTATTTT	36								CASGSGGDTQYF		:::::::::0:-4:13:13:2:-9:18:20:-5:36:::	TLML_26_	RNA
3937	CLONES_TRB17_02_TLML-019--BL_TCR-J_D_TCR-V_cDNA_31_TCCGTCTA_merged_170000.txt	5907	4	0.000102764	TGTGCCTCCGAGGGACTAGCGCGAGAGCAGTACTTC	EEEEEEEEEEEEEEEEEEEEEEEEEEEEEEEEEEEE	TRBV2*00(699.5)	TRBD2*00(50)	TRBJ2-7*00(188)		518|524|555|0|6||30.0	16|26|48|11|21||50.0	27|39|67|24|36||60.0												TGTGCCTCCGAGGGACTAGCGCGAGAGCAGTACTTC	36								CASEGLAREQYF		:::::::::0:-11:6:11:0:-6:21:24:-7:36:::	TLML_26_	RNA
3938	CLONES_TRB17_02_TLML-019--BL_TCR-J_D_TCR-V_cDNA_31_TCCGTCTA_merged_170000.txt	5908	4	0.000102764	TGTGCCTGGACTGGGGGAGGTCAGCCCCAGCATTTT	EEEEEEEEEEEEEEEEEEEEEEEEEEEEEEEEEEEE	TRBV30*00(314)	TRBD2*00(30)	TRBJ1-5*00(220)		787|797|821|0|10||50.0	25|31|48|14|20||30.0	26|42|70|20|36||80.0												TGTGCCTGGACTGGGGGAGGTCAGCCCCAGCATTTT	36								CAWTGGGQPQHF		:::::::::0:-4:10:14:-9:-1:20:20:-6:36:::	TLML_26_	RNA
3939	CLONES_TRB17_02_TLML-019--BL_TCR-J_D_TCR-V_cDNA_31_TCCGTCTA_merged_170000.txt	5910	4	0.000102764	TGTGCCCCGCGGGGTATGAACACTGAAGCTTTCTTT	EEEEEEEEEEEEEEEEEEEEEEEEEEEEEEEEEEEE	TRBV19*00(337)	TRBD2*00(25)	TRBJ1-1*00(245)		559|565|596|0|6||30.0	23|28|48|8|13||25.0	19|40|68|15|36||105.0												TGTGCCCCGCGGGGTATGAACACTGAAGCTTTCTTT	36								CAPRGMNTEAFF		:::::::::0:-11:6:8:-7:-4:13:15:1:36:::	TLML_26_	RNA
3940	CLONES_TRB17_02_TLML-019--BL_TCR-J_D_TCR-V_cDNA_31_TCCGTCTA_merged_170000.txt	5917	4	0.000102764	TGTGCCATCGGGTGGGACAATCAGCCCTAGCATTTT	EEEEEEEEEEEEEEEEEEEEEEEEEEEEEEEEEEEE	TRBV10-3*00(313.5)		TRBJ1-5*00(219)		533|542|570|0|9||45.0		23|42|70|17|36|SC33T|79.0												TGTGCCATCGGGTGGGACAATCAGCCCTAGCATTTT	36								CAIGWDNQP*HF		:::::::::0:-8:9:::::17:-3:36:::	TLML_26_	RNA
3941	CLONES_TRB17_02_TLML-019--BL_TCR-J_D_TCR-V_cDNA_31_TCCGTCTA_merged_170000.txt	5918	4	0.000102764	TGTGCCATCAGTCCAGGGACCGGGGAGCTGTTTTTT	EEEEEEEEEEEEEEEEEEEEEEEEEEEEEEEEEEEE	TRBV10-3*00(202.5)	TRBD1*00(25)	TRBJ2-2*00(230)		533|545|570|0|12||60.0	16|21|36|13|18||25.0	25|43|71|18|36||90.0												TGTGCCATCAGTCCAGGGACCGGGGAGCTGTTTTTT	36								CAISPGTGELFF		:::::::::0:-5:12:13:-4:-3:18:18:-5:36:::	TLML_26_	RNA
3942	CLONES_TRB17_02_TLML-019--BL_TCR-J_D_TCR-V_cDNA_31_TCCGTCTA_merged_170000.txt	5920	4	0.000102764	TGTGCCAGTAGTATCCGCTATCAGCCCCAGCATTTT	EEEEEEEEEEEEEEEEEEEEEEEEEEEEEEEEEEEE	TRBV19*00(265)	TRBD2*00(25)	TRBJ1-5*00(210)		559|573|596|0|14||70.0	5|10|48|14|19||25.0	25|42|70|19|36||85.0												TGTGCCAGTAGTATCCGCTATCAGCCCCAGCATTTT	36								CASSIRYQPQHF		:::::::::0:-3:14:14:11:-22:19:19:-5:36:::	TLML_26_	RNA
3943	CLONES_TRB17_02_TLML-019--BL_TCR-J_D_TCR-V_cDNA_31_TCCGTCTA_merged_170000.txt	5921	4	0.000102764	TGTGCCAGTAGTATGGGGAGCTACGAGCAGTACTTC	EEEEEEEEEEEEEEEEEEEEEEEEEEEEEEEEEEEE	TRBV19*00(132)	TRBD2*00(25)	TRBJ2-7*00(220)		559|573|596|0|14||70.0	25|30|48|15|20||25.0	23|39|67|20|36||80.0												TGTGCCAGTAGTATGGGGAGCTACGAGCAGTACTTC	36								CASSMGSYEQYF		:::::::::0:-3:14:15:-9:-2:20:20:-3:36:::	TLML_26_	RNA
3944	CLONES_TRB17_02_TLML-019--BL_TCR-J_D_TCR-V_cDNA_31_TCCGTCTA_merged_170000.txt	5922	4	0.000102764	TGTGCCAGTAGTATATATGATTCACCCCTCCACTTT	EEEEEEEEEEEEEEEEEEEEEEEEEEEEEEEEEEEE	TRBV19*00(700)		TRBJ1-6*00(159)		559|574|596|0|15||75.0		24|45|73|15|36|SA27G|89.0												TGTGCCAGTAGTATATATGATTCACCCCTCCACTTT	36								CASSIYDSPLHF		:::::::::0:-2:15:::::15:-4:36:::	TLML_26_	RNA
3945	CLONES_TRB17_02_TLML-019--BL_TCR-J_D_TCR-V_cDNA_31_TCCGTCTA_merged_170000.txt	5923	4	0.000102764	TGTGCCAGTAGTATAGATGACAATGAGCAGTTCTTC	EEEEEEEEEEEEEEEEEEEEEEEEEEEEEEEEEEEE	TRBV19*00(557)		TRBJ2-1*00(225)		559|577|596|0|18||90.0		25|42|70|19|36||85.0												TGTGCCAGTAGTATAGATGACAATGAGCAGTTCTTC	36								CASSIDDNEQFF		:::::::::0:1:18:::::19:-5:36:::	TLML_26_	RNA
3946	CLONES_TRB17_02_TLML-019--BL_TCR-J_D_TCR-V_cDNA_31_TCCGTCTA_merged_170000.txt	5924	4	0.000102764	TGTGCCAGTAGCCGGGACAGGGGTGAGCAGTTCTTC	EEEEEEEEEEEEEEEEEEEEEEEEEEEEEEEEEEEE	TRBV19*00(761.3)	TRBD1*00(60)	TRBJ2-1*00(205)		559|570|596|0|11||55.0	10|22|36|11|23||60.0	29|42|70|23|36||65.0												TGTGCCAGTAGCCGGGACAGGGGTGAGCAGTTCTTC	36								CASSRDRGEQFF		:::::::::0:-6:11:11:2:-2:23:23:-9:36:::	TLML_26_	RNA
3947	CLONES_TRB17_02_TLML-019--BL_TCR-J_D_TCR-V_cDNA_31_TCCGTCTA_merged_170000.txt	5925	4	0.000102764	TGTGCCAGCTCCACCGAGGGGGTTTTAGCCCTCTTC	EEEEEEEEEEEEEEEEEEEEEEEEEEEEEEEEEEEE	TRBV12-3*00(357.5),TRBV12-4*00(357.5)	TRBD1*00(30)	TRBJ1-2*00(160)		530|539|567|0|9||45.0;530|539|567|0|9||45.0	17|23|36|16|22||30.0	36|40|68|32|36||20.0												TGTGCCAGCTCCACCGAGGGGGTTTTAGCCCTCTTC	36								CASSTEGVLALF		:::::::::0:-8:9:16:-5:-1:22:32:-16:36:::	TLML_26_	RNA
3948	CLONES_TRB17_02_TLML-019--BL_TCR-J_D_TCR-V_cDNA_31_TCCGTCTA_merged_170000.txt	5926	4	0.000102764	TGTGCCAGCTCACCGGGGGTGACTGAAGCTTTCTTT	EEEEEEEEEEEEEEEEEEEEEEEEEEEEEEEEEEEE	TRBV18*00(222.5)	TRBD1*00(25)	TRBJ1-1*00(215)		702|716|739|0|14||70.0	18|23|36|14|19||25.0	25|40|68|21|36||75.0												TGTGCCAGCTCACCGGGGGTGACTGAAGCTTTCTTT	36								CASSPGVTEAFF		:::::::::0:-3:14:14:-6:-1:19:21:-5:36:::	TLML_26_	RNA
3949	CLONES_TRB17_02_TLML-019--BL_TCR-J_D_TCR-V_cDNA_31_TCCGTCTA_merged_170000.txt	5927	4	0.000102764	TGTGCCAGCTCACCATCTAAGGTTGAGCAGTTCTTC	EEEEEEEEEEEEEEEEEEEEEEEEEEEEEEEEEEEE	TRBV18*00(295)		TRBJ2-1*00(205)		702|717|739|0|15||75.0		29|42|70|23|36||65.0												TGTGCCAGCTCACCATCTAAGGTTGAGCAGTTCTTC	36								CASSPSKVEQFF		:::::::::0:-2:15:::::23:-9:36:::	TLML_26_	RNA
3950	CLONES_TRB17_02_TLML-019--BL_TCR-J_D_TCR-V_cDNA_31_TCCGTCTA_merged_170000.txt	5928	4	0.000102764	TGTGCCAGCTCACCAGGTACAGATACGCAGTATTTT	EEEEEEEEEEEEEEEEEEEEEEEEEEEEEEEEEEEE	TRBV18*00(959.5)		TRBJ2-3*00(230)		702|717|739|0|15||75.0		23|41|69|18|36||90.0												TGTGCCAGCTCACCAGGTACAGATACGCAGTATTTT	36								CASSPGTDTQYF		:::::::::0:-2:15:::::18:-3:36:::	TLML_26_	RNA
3951	CLONES_TRB17_02_TLML-019--BL_TCR-J_D_TCR-V_cDNA_31_TCCGTCTA_merged_170000.txt	5929	4	0.000102764	TGTGCCAGCCGCGGTCTGGGCAATGAGCAGTTCTTC	EEEEEEEEEEEEEEEEEEEEEEEEEEEEEEEEEEEE	TRBV12-3*00(320),TRBV12-4*00(320)		TRBJ2-1*00(220)		530|539|567|0|9||45.0;530|539|567|0|9||45.0		26|42|70|20|36||80.0												TGTGCCAGCCGCGGTCTGGGCAATGAGCAGTTCTTC	36								CASRGLGNEQFF		:::::::::0:-8:9:::::20:-6:36:::	TLML_26_	RNA
3952	CLONES_TRB17_02_TLML-019--BL_TCR-J_D_TCR-V_cDNA_31_TCCGTCTA_merged_170000.txt	5930	4	0.000102764	TGTGCCAGCCAATCAACTTACAATGAGCAGTTCTTC	EEEEEEEEEEEEEEEEEEEEEEEEEEEEEEEEEEEE	TRBV5-4*00(215)		TRBJ2-1*00(230)		549|558|585|0|9||45.0		24|42|70|18|36||90.0												TGTGCCAGCCAATCAACTTACAATGAGCAGTTCTTC	36								CASQSTYNEQFF		:::::::::0:-7:9:::::18:-4:36:::	TLML_26_	RNA
3953	CLONES_TRB17_02_TLML-019--BL_TCR-J_D_TCR-V_cDNA_31_TCCGTCTA_merged_170000.txt	5931	4	0.000102764	TGTGCCAGCGTAGATAGCACAGATACGCAGTATTTT	EEEEEEEEEEEEEEEEEEEEEEEEEEEEEEEEEEEE	TRBV6-6*00(295.5)		TRBJ2-3*00(246)		516|525|553|0|9||45.0		19|41|69|14|36||110.0												TGTGCCAGCGTAGATAGCACAGATACGCAGTATTTT	36								CASVDSTDTQYF		:::::::::0:-8:9:::::14:1:36:::	TLML_26_	RNA
3954	CLONES_TRB17_02_TLML-019--BL_TCR-J_D_TCR-V_cDNA_31_TCCGTCTA_merged_170000.txt	5932	4	0.000102764	TGTGCCAGCGCCTCGACGAACACTGAAGCTTTCTTT	EEEEEEEEEEEEEEEEEEEEEEEEEEEEEEEEEEEE	TRBV12-3*00(421),TRBV12-4*00(421)		TRBJ1-1*00(235)		530|539|567|0|9||45.0;530|539|567|0|9||45.0		21|40|68|17|36||95.0												TGTGCCAGCGCCTCGACGAACACTGAAGCTTTCTTT	36								CASASTNTEAFF		:::::::::0:-8:9:::::17:-1:36:::	TLML_26_	RNA
3955	CLONES_TRB17_02_TLML-019--BL_TCR-J_D_TCR-V_cDNA_31_TCCGTCTA_merged_170000.txt	5933	4	0.000102764	TGTGCCAGCACCCTGGGGGAAACTGGAGCTTTCTTT	EEEEEEEEEEEEEEEEEEEEEEEEEEEEEEEEEEEE	TRBV12-3*00(561),TRBV12-4*00(561)	TRBD1*00(25)	TRBJ1-1*00(199)		530|540|567|0|10||50.0;530|540|567|0|10||50.0	3|8|36|10|15||25.0	25|40|68|21|36|SA29G|59.0												TGTGCCAGCACCCTGGGGGAAACTGGAGCTTTCTTT	36								CASTLGETGAFF		:::::::::0:-7:10:10:9:-16:15:21:-5:36:::	TLML_26_	RNA
3957	CLONES_TRB17_02_TLML-019--BL_TCR-J_D_TCR-V_cDNA_31_TCCGTCTA_merged_170000.txt	5935	4	0.000102764	TGTGCCAGCAGTTTCCGGCAGGGGAGAGCTTTCTTT	EEEEEEEEEEEEEEEEEEEEEEEEEEEEEEEEEEEE	TRBV27*00(252.3)	TRBD1*00(30)	TRBJ1-1*00(190)		556|570|593|0|14||70.0	16|22|36|18|24||30.0	30|40|68|26|36||50.0												TGTGCCAGCAGTTTCCGGCAGGGGAGAGCTTTCTTT	36								CASSFRQGRAFF		:::::::::0:-3:14:18:-4:-2:24:26:-10:36:::	TLML_26_	RNA
3958	CLONES_TRB17_02_TLML-019--BL_TCR-J_D_TCR-V_cDNA_31_TCCGTCTA_merged_170000.txt	5936	4	0.000102764	TGTGCCAGCAGTTTGAATGGAAACACCATATATTTT	EEEEEEEEEEEEEEEEEEEEEEEEEEEEEEEEEEEE	TRBV12-3*00(504),TRBV12-4*00(504)		TRBJ1-3*00(235)		530|544|567|0|14||70.0;530|544|567|0|14||70.0		23|42|70|17|36||95.0												TGTGCCAGCAGTTTGAATGGAAACACCATATATTTT	36								CASSLNGNTIYF		:::::::::0:-3:14:::::17:-3:36:::	TLML_26_	RNA
3959	CLONES_TRB17_02_TLML-019--BL_TCR-J_D_TCR-V_cDNA_31_TCCGTCTA_merged_170000.txt	5937	4	0.000102764	TGTGCCAGCAGTTCCAGACAGGGGGGCTACACCTTC	EEEEEEEEEEEEEEEEEEEEEEEEEEEEEEEEEEEE	TRBV27*00(355)	TRBD1*00(40)	TRBJ1-2*00(200)		556|569|593|0|13||65.0	14|22|36|16|24||40.0	28|40|68|24|36||60.0												TGTGCCAGCAGTTCCAGACAGGGGGGCTACACCTTC	36								CASSSRQGGYTF		:::::::::0:-4:13:16:-2:-2:24:24:-8:36:::	TLML_26_	RNA
3960	CLONES_TRB17_02_TLML-019--BL_TCR-J_D_TCR-V_cDNA_31_TCCGTCTA_merged_170000.txt	5938	4	0.000102764	TGTGCCAGCAGTTCACAGCGGGATACGCAGTATTTT	EEEEEEEEEEEEEEEEEEEEEEEEEEEEEEEEEEEE	TRBV6-5*00(219),TRBV6-1*00(214),TRBV6-3*00(203),TRBV6-6*00(203),TRBV6-8*00(203)	TRBD2*00(25)	TRBJ2-3*00(215)		519|532|556|0|13||65.0;516|528|553|0|12||60.0;516|529|553|0|13||65.0;516|529|553|0|13||65.0;512|525|549|0|13||65.0	22|27|48|16|21||25.0	26|41|69|21|36||75.0												TGTGCCAGCAGTTCACAGCGGGATACGCAGTATTTT	36								CASSSQRDTQYF		:::::::::0:-4:13:16:-6:-5:21:21:-6:36:::	TLML_26_	RNA
3961	CLONES_TRB17_02_TLML-019--BL_TCR-J_D_TCR-V_cDNA_31_TCCGTCTA_merged_170000.txt	5939	4	0.000102764	TGTGCCAGCAGTTGGGAGAACACTGAAGCTTTCTTT	EEEEEEEEEEEEEEEEEEEEEEEEEEEEEEEEEEEE	TRBV6-6*00(290),TRBV6-1*00(269)		TRBJ1-1*00(235)		516|529|553|0|13||65.0;516|528|553|0|12||60.0		21|40|68|17|36||95.0												TGTGCCAGCAGTTGGGAGAACACTGAAGCTTTCTTT	36								CASSWENTEAFF		:::::::::0:-4:13:::::17:-1:36:::	TLML_26_	RNA
3962	CLONES_TRB17_02_TLML-019--BL_TCR-J_D_TCR-V_cDNA_31_TCCGTCTA_merged_170000.txt	5940	4	0.000102764	TGTGCCAGCAGTTACTCGGAAAACATTCAGTACTTC	EEEEEEEEEEEEEEEEEEEEEEEEEEEEEEEEEEEE	TRBV6-2*00(445),TRBV6-3*00(445)		TRBJ2-4*00(225)		516|534|553|0|18||90.0;516|534|553|0|18||90.0		25|42|70|19|36||85.0												TGTGCCAGCAGTTACTCGGAAAACATTCAGTACTTC	36								CASSYSENIQYF		:::::::::0:1:18:::::19:-5:36:::	TLML_26_	RNA
3963	CLONES_TRB17_02_TLML-019--BL_TCR-J_D_TCR-V_cDNA_31_TCCGTCTA_merged_170000.txt	5941	4	0.000102764	TGTGCCAGCAGTTACTCAATGAATGAGCAGTTCTTC	EEEEEEEEEEEEEEEEEEEEEEEEEEEEEEEEEEEE	TRBV6-2*00(540),TRBV6-3*00(540)		TRBJ2-1*00(215)		516|533|553|0|17||85.0;516|533|553|0|17||85.0		27|42|70|21|36||75.0												TGTGCCAGCAGTTACTCAATGAATGAGCAGTTCTTC	36								CASSYSMNEQFF		:::::::::0:0:17:::::21:-7:36:::	TLML_26_	RNA
3964	CLONES_TRB17_02_TLML-019--BL_TCR-J_D_TCR-V_cDNA_31_TCCGTCTA_merged_170000.txt	5942	4	0.000102764	TGTGCCAGCAGTTACCCTTCCAATGAGCAGTTCTTC	EEEEEEEEEEEEEEEEEEEEEEEEEEEEEEEEEEEE	TRBV6-2*00(516),TRBV6-3*00(516)		TRBJ2-1*00(220)		516|531|553|0|15||75.0;516|531|553|0|15||75.0		26|42|70|20|36||80.0												TGTGCCAGCAGTTACCCTTCCAATGAGCAGTTCTTC	36								CASSYPSNEQFF		:::::::::0:-2:15:::::20:-6:36:::	TLML_26_	RNA
3965	CLONES_TRB17_02_TLML-019--BL_TCR-J_D_TCR-V_cDNA_31_TCCGTCTA_merged_170000.txt	5943	4	0.000102764	TGTGCCAGCAGTTACGCGGGGGCCGAGCAGTACTTC	EEEEEEEEEEEEEEEEEEEEEEEEEEEEEEEEEEEE	TRBV6-6*00(509)	TRBD1*00(30)	TRBJ2-7*00(205)		516|531|553|0|15||75.0	18|24|36|17|23||30.0	26|39|67|23|36||65.0												TGTGCCAGCAGTTACGCGGGGGCCGAGCAGTACTTC	36								CASSYAGAEQYF		:::::::::0:-2:15:17:-6:0:23:23:-6:36:::	TLML_26_	RNA
3966	CLONES_TRB17_02_TLML-019--BL_TCR-J_D_TCR-V_cDNA_31_TCCGTCTA_merged_170000.txt	5944	4	0.000102764	TGTGCCAGCAGTCAGGTAACAGATACGCAGTATTTT	EEEEEEEEEEEEEEEEEEEEEEEEEEEEEEEEEEEE	TRBV6-2*00(470),TRBV6-3*00(470)		TRBJ2-3*00(230)		516|528|553|0|12||60.0;516|528|553|0|12||60.0		23|41|69|18|36||90.0												TGTGCCAGCAGTCAGGTAACAGATACGCAGTATTTT	36								CASSQVTDTQYF		:::::::::0:-5:12:::::18:-3:36:::	TLML_26_	RNA
3967	CLONES_TRB17_02_TLML-019--BL_TCR-J_D_TCR-V_cDNA_31_TCCGTCTA_merged_170000.txt	5945	4	0.000102764	TGTGCCAGCAGTCAAATCCAGGACTAGCGGAACTTC	EEEEEEEEEEEEEEEEEEEEEEEEEEEEEEEEEEEE	TRBV12-3*00(455),TRBV12-4*00(455)	TRBD2*00(50)	TRBJ2-7*00(165)		530|542|567|0|12||60.0;530|542|567|0|12||60.0	17|27|48|20|30||50.0	34|39|67|31|36||25.0												TGTGCCAGCAGTCAAATCCAGGACTAGCGGAACTTC	36								CASSQIQD*RNF		:::::::::0:-5:12:20:-1:-5:30:31:-14:36:::	TLML_26_	RNA
3968	CLONES_TRB17_02_TLML-019--BL_TCR-J_D_TCR-V_cDNA_31_TCCGTCTA_merged_170000.txt	5946	4	0.000102764	TGTGCCAGCAGTGCCGCAGCTTACGAGCAGTACTTC	EEEEEEEEEEEEEEEEEEEEEEEEEEEEEEEEEEEE	TRBV12-4*00(873.5),TRBV12-3*00(832.3)		TRBJ2-7*00(211)		530|542|567|0|12||60.0;530|542|567|0|12||60.0		24|39|67|21|36||75.0												TGTGCCAGCAGTGCCGCAGCTTACGAGCAGTACTTC	36								CASSAAAYEQYF		:::::::::0:-5:12:::::21:-4:36:::	TLML_26_	RNA
3969	CLONES_TRB17_02_TLML-019--BL_TCR-J_D_TCR-V_cDNA_31_TCCGTCTA_merged_170000.txt	5947	4	0.000102764	TGTGCCAGCAGTGCCGGGACATTTGAGCAGTTCTTC	EEEEEEEEEEEEEEEEEEEEEEEEEEEEEEEEEEEE	TRBV6-2*00(411),TRBV6-3*00(411)	TRBD1*00(40),TRBD2*00(35)	TRBJ2-1*00(205)		516|528|553|0|12||60.0;516|528|553|0|12||60.0	10|18|36|13|21||40.0;14|21|48|13|20||35.0	29|42|70|23|36||65.0												TGTGCCAGCAGTGCCGGGACATTTGAGCAGTTCTTC	36								CASSAGTFEQFF		:::::::::0:-5:12:13:2:-6:21:23:-9:36:::	TLML_26_	RNA
3970	CLONES_TRB17_02_TLML-019--BL_TCR-J_D_TCR-V_cDNA_31_TCCGTCTA_merged_170000.txt	5948	4	0.000102764	TGTGCCAGCAGTGCAGGGCAAGAGACCCAGTACTTC	EEEEEEEEEEEEEEEEEEEEEEEEEEEEEEEEEEEE	TRBV12-3*00(359.8),TRBV12-4*00(359.8)	TRBD1*00(25)	TRBJ2-5*00(230)		530|542|567|0|12||60.0;530|542|567|0|12||60.0	16|21|36|13|18||25.0	22|40|68|18|36||90.0												TGTGCCAGCAGTGCAGGGCAAGAGACCCAGTACTTC	36								CASSAGQETQYF		:::::::::0:-5:12:13:-4:-3:18:18:-2:36:::	TLML_26_	RNA
3971	CLONES_TRB17_02_TLML-019--BL_TCR-J_D_TCR-V_cDNA_31_TCCGTCTA_merged_170000.txt	5949	4	0.000102764	TGTGCCAGCAGTGGGGACTACAATGAGCAGTTCTTC	EEEEEEEEEEEEEEEEEEEEEEEEEEEEEEEEEEEE	TRBV2*00(555)		TRBJ2-1*00(235)		518|531|555|0|13||65.0		23|42|70|17|36||95.0												TGTGCCAGCAGTGGGGACTACAATGAGCAGTTCTTC	36								CASSGDYNEQFF		:::::::::0:-4:13:::::17:-3:36:::	TLML_26_	RNA
3972	CLONES_TRB17_02_TLML-019--BL_TCR-J_D_TCR-V_cDNA_31_TCCGTCTA_merged_170000.txt	5950	4	0.000102764	TGTGCCAGCAGTGGAGACGGGATCCCCCTCCACTTT	EEEEEEEEEEEEEEEEAEEEEEEEEEEEEEEEEEEE	TRBV12-3*00(276),TRBV12-4*00(276)	TRBD1*00(25),TRBD2*00(25)	TRBJ1-6*00(200)		530|542|567|0|12||60.0;530|542|567|0|12||60.0	11|16|36|17|22||25.0;15|20|48|17|22||25.0	33|45|73|24|36||60.0												TGTGCCAGCAGTGGAGACGGGATCCCCCTCCACTTT	32								CASSGDGIPLHF		:::::::::0:-5:12:17:1:-8:22:24:-13:36:::	TLML_26_	RNA
3973	CLONES_TRB17_02_TLML-019--BL_TCR-J_D_TCR-V_cDNA_31_TCCGTCTA_merged_170000.txt	5951	4	0.000102764	TGTGCCAGCAGTGACAGGGGAGAGACCCAGTACTTC	EEEEEEEEEEEEEEEEEEEEEEEEEEEEEEEEEEEE	TRBV2*00(556)	TRBD1*00(30)	TRBJ2-5*00(220)		518|532|555|0|14||70.0	16|22|36|14|20||30.0	24|40|68|20|36||80.0												TGTGCCAGCAGTGACAGGGGAGAGACCCAGTACTTC	36								CASSDRGETQYF		:::::::::0:-3:14:14:-4:-2:20:20:-4:36:::	TLML_26_	RNA
3974	CLONES_TRB17_02_TLML-019--BL_TCR-J_D_TCR-V_cDNA_31_TCCGTCTA_merged_170000.txt	5952	4	0.000102764	TGTGCCAGCAGTACCGACAGGGATGGCTACACCTTC	EEEEEEEEEEEEEEEEEEEEEEEEEEEEEEEEEEEE	TRBV2*00(128.5)	TRBD1*00(35)	TRBJ1-2*00(120)		518|530|555|0|12||60.0	14|21|36|15|22||35.0	26|40|68|22|36||70.0												TGTGCCAGCAGTACCGACAGGGATGGCTACACCTTC	36								CASSTDRDGYTF		:::::::::0:-5:12:15:-2:-3:22:22:-6:36:::	TLML_26_	RNA
3975	CLONES_TRB17_02_TLML-019--BL_TCR-J_D_TCR-V_cDNA_31_TCCGTCTA_merged_170000.txt	5953	4	0.000102764	TGTGCCAGCAGCTTTGCCGGGGAGACCCAGTACTTC	EEEEEEEEEEEEEEEEEEEEEEEEEEEEEEEEEEEE	TRBV7-2*00(290),TRBV7-8*00(258)	TRBD1*00(25),TRBD2*00(25)	TRBJ2-5*00(215)		580|594|617|0|14||70.0;567|581|604|0|14||70.0	10|15|36|16|21||25.0;14|19|48|16|21||25.0	25|40|68|21|36||75.0												TGTGCCAGCAGCTTTGCCGGGGAGACCCAGTACTTC	36								CASSFAGETQYF		:::::::::0:-3:14:16:2:-9:21:21:-5:36:::	TLML_26_	RNA
3976	CLONES_TRB17_02_TLML-019--BL_TCR-J_D_TCR-V_cDNA_31_TCCGTCTA_merged_170000.txt	5954	4	0.000102764	TGTGCCAGCAGCTTTAGCTCCTACGAGCAGTACTTC	EEEEEEEEEEEEEEEEEEEEEEEEEEEEEEEEEEEE	TRBV7-8*00(368)		TRBJ2-7*00(154)		567|581|604|0|14||70.0		18|39|67|15|36||105.0												TGTGCCAGCAGCTTTAGCTCCTACGAGCAGTACTTC	36								CASSFSSYEQYF		:::::::::0:-3:14:::::15:2:36:::	TLML_26_	RNA
3977	CLONES_TRB17_02_TLML-019--BL_TCR-J_D_TCR-V_cDNA_31_TCCGTCTA_merged_170000.txt	5955	4	0.000102764	TGTGCCAGCAGCTTTAGCACAGATACGCAGTATTTT	EEEEEEEEEEEEEEEEEEEEEEEEEEEEEEEEEEEE	TRBV5-4*00(232.5),TRBV7-3*00(232.5),TRBV7-4*00(208.5)		TRBJ2-3*00(250)		549|563|585|0|14||70.0;540|554|577|0|14||70.0;545|559|582|0|14||70.0		19|41|69|14|36||110.0												TGTGCCAGCAGCTTTAGCACAGATACGCAGTATTTT	36								CASSFSTDTQYF		:::::::::0:-2:14:::::14:1:36:::	TLML_26_	RNA
3978	CLONES_TRB17_02_TLML-019--BL_TCR-J_D_TCR-V_cDNA_31_TCCGTCTA_merged_170000.txt	5956	4	0.000102764	TGTGCCAGCAGCTTCCCACCTGAGACCCAGTACTTC	EEEEEEEEEEEEEEEEEEEEEEEEEEEEEEEEEEEE	TRBV5-4*00(710)		TRBJ2-5*00(215)		549|563|585|0|14||70.0		25|40|68|21|36||75.0												TGTGCCAGCAGCTTCCCACCTGAGACCCAGTACTTC	36								CASSFPPETQYF		:::::::::0:-2:14:::::21:-5:36:::	TLML_26_	RNA
3979	CLONES_TRB17_02_TLML-019--BL_TCR-J_D_TCR-V_cDNA_31_TCCGTCTA_merged_170000.txt	5957	4	0.000102764	TGTGCCAGCAGCTTCGGCGGAAACACCATATATTTT	EEEEEEEEEEEEEEEEEEEEEEEEEEEEEEEEEEEE	TRBV11-1*00(393.5)		TRBJ1-3*00(230)		531|545|568|0|14||70.0		24|42|70|18|36||90.0												TGTGCCAGCAGCTTCGGCGGAAACACCATATATTTT	36								CASSFGGNTIYF		:::::::::0:-3:14:::::18:-4:36:::	TLML_26_	RNA
3980	CLONES_TRB17_02_TLML-019--BL_TCR-J_D_TCR-V_cDNA_31_TCCGTCTA_merged_170000.txt	5958	4	0.000102764	TGTGCCAGCAGCTTCACGGGTTCACCCCTCCACTTT	EEEEEEEEEEEEEEEEEEEEEEEEEEEEEEEEEEEE	TRBV5-6*00(525.3),TRBV5-7*00(485.3),TRBV5-5*00(473.3)		TRBJ1-6*00(220)		550|564|586|0|14||70.0;551|565|587|0|14||70.0;549|563|585|0|14||70.0		29|45|73|20|36||80.0												TGTGCCAGCAGCTTCACGGGTTCACCCCTCCACTTT	36								CASSFTGSPLHF		:::::::::0:-2:14:::::20:-9:36:::	TLML_26_	RNA
3981	CLONES_TRB17_02_TLML-019--BL_TCR-J_D_TCR-V_cDNA_31_TCCGTCTA_merged_170000.txt	5959	4	0.000102764	TGTGCCAGCAGCTTGGAGGGTGACGAGCAGTACTTC	EEEEEEEEEEEEEEEEEEEEEEEEEEEEEEEEEEEE	TRBV7-9*00(340)	TRBD2*00(30)	TRBJ2-7*00(210)		556|570|593|0|14||70.0	26|32|48|14|20||30.0	25|39|67|22|36||70.0												TGTGCCAGCAGCTTGGAGGGTGACGAGCAGTACTTC	36								CASSLEGDEQYF		:::::::::0:-3:14:14:-10:0:20:22:-5:36:::	TLML_26_	RNA
3982	CLONES_TRB17_02_TLML-019--BL_TCR-J_D_TCR-V_cDNA_31_TCCGTCTA_merged_170000.txt	5960	4	0.000102764	TGTGCCAGCAGCTTGAGCACAGATACGCAGTATTTT	EEEEEEEEEEEEEEEEEEEEEEEEEEEEEEEEEEEE	TRBV13*00(140)		TRBJ2-3*00(237)		567|581|604|0|14||70.0		20|41|69|15|36||105.0												TGTGCCAGCAGCTTGAGCACAGATACGCAGTATTTT	36								CASSLSTDTQYF		:::::::::0:-3:14:::::15:0:36:::	TLML_26_	RNA
3983	CLONES_TRB17_02_TLML-019--BL_TCR-J_D_TCR-V_cDNA_31_TCCGTCTA_merged_170000.txt	5961	4	0.000102764	TGTGCCAGCAGCTTATTCTCCTACGAGCAGTACTTC	EEEEEEEEEEEEEEEEEEEEEEEEEEEEEEEEEEEE	TRBV7-2*00(478.5)		TRBJ2-7*00(235)		580|595|617|0|15||75.0		20|39|67|17|36||95.0												TGTGCCAGCAGCTTATTCTCCTACGAGCAGTACTTC	36								CASSLFSYEQYF		:::::::::0:-2:15:::::17:0:36:::	TLML_26_	RNA
3984	CLONES_TRB17_02_TLML-019--BL_TCR-J_D_TCR-V_cDNA_31_TCCGTCTA_merged_170000.txt	5962	4	0.000102764	TGTGCCAGCAGCTTAGTCGGACCTGAAGCTTTCTTT	EEEEEEEEEEEEEEEEEEEEEEEEEEEEEEEEEEEE	TRBV11-1*00(120.3)		TRBJ1-1*00(210)		531|547|568|0|16||80.0		26|40|68|22|36||70.0												TGTGCCAGCAGCTTAGTCGGACCTGAAGCTTTCTTT	36								CASSLVGPEAFF		:::::::::0:-1:16:::::22:-6:36:::	TLML_26_	RNA
3985	CLONES_TRB17_02_TLML-019--BL_TCR-J_D_TCR-V_cDNA_31_TCCGTCTA_merged_170000.txt	5963	4	0.000102764	TGTGCCAGCAGCTTAGTCAACAATGAGCAGTTCTTC	EEEEEEEEEEEEEEEEEEEEEEEEEEEEEEEEEEEE	TRBV7-2*00(610)		TRBJ2-1*00(217.5)		580|596|617|0|16||80.0		25|42|70|19|36||85.0												TGTGCCAGCAGCTTAGTCAACAATGAGCAGTTCTTC	36								CASSLVNNEQFF		:::::::::0:-1:16:::::19:-5:36:::	TLML_26_	RNA
3986	CLONES_TRB17_02_TLML-019--BL_TCR-J_D_TCR-V_cDNA_31_TCCGTCTA_merged_170000.txt	5964	4	0.000102764	TGTGCCAGCAGCTTAGTGGTTCTGGGCTACACCTTC	EEEEEEEEEEEEEEEEEEEEEEEEEEEEEEEEEEEE	TRBV7-2*00(495)		TRBJ1-2*00(196)		580|596|617|0|16||80.0		28|40|68|24|36||60.0												TGTGCCAGCAGCTTAGTGGTTCTGGGCTACACCTTC	36								CASSLVVLGYTF		:::::::::0:-1:16:::::24:-8:36:::	TLML_26_	RNA
3987	CLONES_TRB17_02_TLML-019--BL_TCR-J_D_TCR-V_cDNA_31_TCCGTCTA_merged_170000.txt	5965	4	0.000102764	TGTGCCAGCAGCTTAGTAGGCGAAAAACTGTTTTTT	EEEEEEEEEEEEEEEEEEEEEEEEEEEEEEEEEEEE	TRBV7-2*00(1255)		TRBJ1-4*00(150)		580|596|617|0|16||80.0		28|43|71|21|36||75.0												TGTGCCAGCAGCTTAGTAGGCGAAAAACTGTTTTTT	36								CASSLVGEKLFF		:::::::::0:-1:16:::::21:-8:36:::	TLML_26_	RNA
3988	CLONES_TRB17_02_TLML-019--BL_TCR-J_D_TCR-V_cDNA_31_TCCGTCTA_merged_170000.txt	5966	4	0.000102764	TGTGCCAGCAGCTTAGACTCGCGTGGCTACACCTTC	EEEEEEEEEEEEEEEEEEEEEEEEEEEEEEEEEEEE	TRBV7-2*00(210)		TRBJ1-2*00(205)		580|596|617|0|16||80.0		27|40|68|23|36||65.0												TGTGCCAGCAGCTTAGACTCGCGTGGCTACACCTTC	36								CASSLDSRGYTF		:::::::::0:-1:16:::::23:-7:36:::	TLML_26_	RNA
3989	CLONES_TRB17_02_TLML-019--BL_TCR-J_D_TCR-V_cDNA_31_TCCGTCTA_merged_170000.txt	5967	4	0.000102764	TGTGCCAGCAGCTTAGACGCCTACGAGCAGTACTTC	EEEEEEEEEEEEEEEEEEEEEEEEEEEEEEEEEEEE	TRBV7-9*00(430)		TRBJ2-7*00(219.7)		556|572|593|0|16||80.0		22|39|67|19|36||85.0												TGTGCCAGCAGCTTAGACGCCTACGAGCAGTACTTC	36								CASSLDAYEQYF		:::::::::0:-1:16:::::19:-2:36:::	TLML_26_	RNA
3990	CLONES_TRB17_02_TLML-019--BL_TCR-J_D_TCR-V_cDNA_31_TCCGTCTA_merged_170000.txt	5968	4	0.000102764	TGTGCCAGCAGCTCTCTGATGGATACGCAGTATTTT	EEEEEEEEEEEEEEEEEEEEEEEEEEEEEEEEEEEE	TRBV11-2*00(368),TRBV11-3*00(336)		TRBJ2-3*00(211)		522|535|559|0|13||65.0;521|534|558|0|13||65.0		26|41|69|21|36||75.0												TGTGCCAGCAGCTCTCTGATGGATACGCAGTATTTT	36								CASSSLMDTQYF		:::::::::0:-4:13:::::21:-6:36:::	TLML_26_	RNA
3991	CLONES_TRB17_02_TLML-019--BL_TCR-J_D_TCR-V_cDNA_31_TCCGTCTA_merged_170000.txt	5969	4	0.000102764	TGTGCCAGCAGCTCCGCTGATCCGGGACACTATTTT	EEEEEEEEEEEEEEEEEEEEEEEEEEEEEEEEEEEE	TRBV7-8*00(437)	TRBD1*00(40),TRBD2*00(35)	TRBJ1-3*00(170)		567|580|604|0|13||65.0	10|18|36|21|29||40.0;14|21|48|21|28||35.0	36|42|70|30|36||30.0												TGTGCCAGCAGCTCCGCTGATCCGGGACACTATTTT	36								CASSSADPGHYF		:::::::::0:-4:13:21:2:-6:29:30:-16:36:::	TLML_26_	RNA
3992	CLONES_TRB17_02_TLML-019--BL_TCR-J_D_TCR-V_cDNA_31_TCCGTCTA_merged_170000.txt	5970	4	0.000102764	TGTGCCAGCAGCTCGGAGAACACTGAAGCTTTCTTT	EEEEEEEEEEEEEEEEEEEEEEEEEEEEEEEEEEEE	TRBV2*00(513)		TRBJ1-1*00(209.5)		518|529|555|0|11||55.0		21|40|68|17|36||95.0												TGTGCCAGCAGCTCGGAGAACACTGAAGCTTTCTTT	36								CASSSENTEAFF		:::::::::0:-6:11:::::17:-1:36:::	TLML_26_	RNA
3993	CLONES_TRB17_02_TLML-019--BL_TCR-J_D_TCR-V_cDNA_31_TCCGTCTA_merged_170000.txt	5971	4	0.000102764	TGTGCCAGCAGCTACAGTGGAGATACGCAGTATTTT	EEEEEEEEEEEEEEEEEEEEEEEEEEEEEEEEEEEE	TRBV7-3*00(285.5)		TRBJ2-3*00(220)		540|553|577|0|13||65.0		25|41|69|20|36||80.0												TGTGCCAGCAGCTACAGTGGAGATACGCAGTATTTT	36								CASSYSGDTQYF		:::::::::0:-4:13:::::20:-5:36:::	TLML_26_	RNA
3994	CLONES_TRB17_02_TLML-019--BL_TCR-J_D_TCR-V_cDNA_31_TCCGTCTA_merged_170000.txt	5972	4	0.000102764	TGTGCCAGCAGCCTCCCCTACAATGAGCAGTTCTTC	EEEEEEEEEEEEEEEEEEEEEEEEEEEEEEEEEEEE	TRBV2*00(560)	TRBD2*00(25)	TRBJ2-1*00(214.5)		518|529|555|0|11||55.0	1|6|48|11|16||25.0	22|42|70|16|36||100.0												TGTGCCAGCAGCCTCCCCTACAATGAGCAGTTCTTC	36								CASSLPYNEQFF		:::::::::0:-6:11:11:15:-26:16:16:-2:36:::	TLML_26_	RNA
3995	CLONES_TRB17_02_TLML-019--BL_TCR-J_D_TCR-V_cDNA_31_TCCGTCTA_merged_170000.txt	5973	4	0.000102764	TGTGCCAGCAGCCTCGAATATTCACCCCTCCACTTT	EEEEEEEEEEEEEEEEEEEEEEEEEEEEEEEEEEEE	TRBV7-8*00(612)		TRBJ1-6*00(225)		567|579|604|0|12||60.0		28|45|73|19|36||85.0												TGTGCCAGCAGCCTCGAATATTCACCCCTCCACTTT	36								CASSLEYSPLHF		:::::::::0:-5:12:::::19:-8:36:::	TLML_26_	RNA
3996	CLONES_TRB17_02_TLML-019--BL_TCR-J_D_TCR-V_cDNA_31_TCCGTCTA_merged_170000.txt	5974	4	0.000102764	TGTGCCAGCAGCCCTCAATCCGATACGCAGTATTTT	EEEEEEEEEEEEEEEEEEEEEEEEEEEEEEEEEEEE	TRBV7-9*00(481.3)		TRBJ2-3*00(215)		556|568|593|0|12||60.0		26|41|69|21|36||75.0												TGTGCCAGCAGCCCTCAATCCGATACGCAGTATTTT	36								CASSPQSDTQYF		:::::::::0:-5:12:::::21:-6:36:::	TLML_26_	RNA
3997	CLONES_TRB17_02_TLML-019--BL_TCR-J_D_TCR-V_cDNA_31_TCCGTCTA_merged_170000.txt	5975	4	0.000102764	TGTGCCAGCAGCCCTGGCTCCTACGAGCAGTACTTC	EEEEEEEEEEEEEEEEEEEEEEEEEEEEEEEEEEEE	TRBV27*00(225)	TRBD1*00(25)	TRBJ2-7*00(240)		556|567|593|0|11||55.0	3|8|36|11|16||25.0	19|39|67|16|36||100.0												TGTGCCAGCAGCCCTGGCTCCTACGAGCAGTACTTC	36								CASSPGSYEQYF		:::::::::0:-6:11:11:9:-16:16:16:1:36:::	TLML_26_	RNA
3998	CLONES_TRB17_02_TLML-019--BL_TCR-J_D_TCR-V_cDNA_31_TCCGTCTA_merged_170000.txt	5976	4	0.000102764	TGTGCCAGCAGCCCGCACACAGATACGCAGTATTTT	EEEEEEEEEEEEEEEEEEEEEEEEEEEEEEEEEEEE	TRBV9*00(310)		TRBJ2-3*00(86)		559|571|595|0|12||60.0		22|41|69|17|36||95.0												TGTGCCAGCAGCCCGCACACAGATACGCAGTATTTT	36								CASSPHTDTQYF		:::::::::0:-4:12:::::17:-2:36:::	TLML_26_	RNA
3999	CLONES_TRB17_02_TLML-019--BL_TCR-J_D_TCR-V_cDNA_31_TCCGTCTA_merged_170000.txt	5977	4	0.000102764	TGTGCCAGCAGCCCAGAGGTACCTGAAGCTTTCTTT	EEEEEEEEEEEEEEEEEEEEEEEEEEEEEEEEEEEE	TRBV7-8*00(430)		TRBJ1-1*00(210)		567|579|604|0|12||60.0		26|40|68|22|36||70.0												TGTGCCAGCAGCCCAGAGGTACCTGAAGCTTTCTTT	36								CASSPEVPEAFF		:::::::::0:-5:12:::::22:-6:36:::	TLML_26_	RNA
4000	CLONES_TRB17_02_TLML-019--BL_TCR-J_D_TCR-V_cDNA_31_TCCGTCTA_merged_170000.txt	5978	4	0.000102764	TGTGCCAGCAGCCCAACAGGGGGCGAGCAGTACTTC	EEEEEEEEEEEEEEEEEEEEEEEEEEEEEEEEEEEE	TRBV5-5*00(67.5),TRBV7-2*00(67.5),TRBV7-3*00(67.5),TRBV7-8*00(67.5),TRBV7-9*00(67.5)	TRBD1*00(40)	TRBJ2-7*00(205)		549|561|585|0|12||60.0;580|592|617|0|12||60.0;540|552|577|0|12||60.0;567|579|604|0|12||60.0;556|568|593|0|12||60.0	15|23|36|15|23||40.0	26|39|67|23|36||65.0												TGTGCCAGCAGCCCAACAGGGGGCGAGCAGTACTTC	36								CASSPTGGEQYF		:::::::::0:-4:12:15:-3:-1:23:23:-6:36:::	TLML_26_	RNA
4001	CLONES_TRB17_02_TLML-019--BL_TCR-J_D_TCR-V_cDNA_31_TCCGTCTA_merged_170000.txt	5979	4	0.000102764	TGTGCCAGCAGCCACATATCCTACGAGCAGTACTTC	EEEEEEEEEEEEEEEEEEEEEEEEEEEEEEEEEEEE	TRBV12-3*00(815),TRBV12-4*00(815)		TRBJ2-7*00(230)		530|541|567|0|11||55.0;530|541|567|0|11||55.0		21|39|67|18|36||90.0												TGTGCCAGCAGCCACATATCCTACGAGCAGTACTTC	36								CASSHISYEQYF		:::::::::0:-6:11:::::18:-1:36:::	TLML_26_	RNA
4002	CLONES_TRB17_02_TLML-019--BL_TCR-J_D_TCR-V_cDNA_31_TCCGTCTA_merged_170000.txt	5980	4	0.000102764	TGTGCCAGCAGCCAGGGTAATCAGCCCCAGCATTTT	EEEEEEEEEEEEEEEEEEEEEEEEEEEEEEEEEEEE	TRBV3-1*00(806)		TRBJ1-5*00(230)		543|557|580|0|14||70.0		24|42|70|18|36||90.0												TGTGCCAGCAGCCAGGGTAATCAGCCCCAGCATTTT	36								CASSQGNQPQHF		:::::::::0:-3:14:::::18:-4:36:::	TLML_26_	RNA
4003	CLONES_TRB17_02_TLML-019--BL_TCR-J_D_TCR-V_cDNA_31_TCCGTCTA_merged_170000.txt	5981	4	0.000102764	TGTGCCAGCAGCCAGAGGAATGCTGAAGCTTTCTTT	EEEEEEEEEEEEEEEEEEEEEEEEEEEEEEEEEEEE	TRBV4-2*00(788.8)		TRBJ1-1*00(210)		537|551|574|0|14||70.0		26|40|68|22|36||70.0												TGTGCCAGCAGCCAGAGGAATGCTGAAGCTTTCTTT	36								CASSQcDNAEAFF		:::::::::0:-3:14:::::22:-6:36:::	TLML_26_	RNA
4004	CLONES_TRB17_02_TLML-019--BL_TCR-J_D_TCR-V_cDNA_31_TCCGTCTA_merged_170000.txt	5982	4	0.000102764	TGTGCCAGCAGCCAAGGGGCTACTGAAGCTTTCTTT	EEEEEEEEEEEEEEEEEEEEEEEEEEEEEEEEEEEE	TRBV7-9*00(629.3)	TRBD1*00(25)	TRBJ1-1*00(215)		556|568|593|0|12||60.0	17|22|36|14|19||25.0	25|40|68|21|36||75.0												TGTGCCAGCAGCCAAGGGGCTACTGAAGCTTTCTTT	36								CASSQGATEAFF		:::::::::0:-5:12:14:-5:-2:19:21:-5:36:::	TLML_26_	RNA
4005	CLONES_TRB17_02_TLML-019--BL_TCR-J_D_TCR-V_cDNA_31_TCCGTCTA_merged_170000.txt	5983	4	0.000102764	TGTGCCAGCAGCCAAGACAGGGGCGGCTACACCTTC	EEEEEEEEEEEEEEEEEEEEEEEEEEEEEEEEEEEE	TRBV4-2*00(370),TRBV4-3*00(354)	TRBD1*00(30)	TRBJ1-2*00(200)		537|554|574|0|17||85.0;537|554|574|0|17|SC539T|69.0	16|22|36|17|23||30.0	28|40|68|24|36||60.0												TGTGCCAGCAGCCAAGACAGGGGCGGCTACACCTTC	36								CASSQDRGGYTF		:::::::::0:0:17:17:-4:-2:23:24:-8:36:::	TLML_26_	RNA
4006	CLONES_TRB17_02_TLML-019--BL_TCR-J_D_TCR-V_cDNA_31_TCCGTCTA_merged_170000.txt	5984	4	0.000102764	TGTGCCAGCAGCGTAGCGGCCGGGACCATATATTTT	EEEEEEEEEEEEEEEEEEEEEEEEEEEEEEEEEEEE	TRBV11-2*00(1113)	TRBD1*00(25),TRBD2*00(25)	TRBJ1-3*00(200)		522|538|559|0|16|ST534G|64.0	10|15|36|19|24||25.0;14|19|48|19|24||25.0	30|42|70|24|36||60.0												TGTGCCAGCAGCGTAGCGGCCGGGACCATATATTTT	36								CASSVAAGTIYF		:::::::::0:-1:16:19:2:-9:24:24:-10:36:::	TLML_26_	RNA
4007	CLONES_TRB17_02_TLML-019--BL_TCR-J_D_TCR-V_cDNA_31_TCCGTCTA_merged_170000.txt	5985	4	0.000102764	TGTGCCAGCAGCGCAGATTCGCTTGAAGCTTTCTTT	EEEEEEEEEEEEEEEEEEEEEEEEEEEEEEEEEEEE	TRBV7-3*00(140),TRBV7-4*00(124)		TRBJ1-1*00(205)		540|552|577|0|12||60.0;545|557|582|0|12||60.0		27|40|68|23|36||65.0												TGTGCCAGCAGCGCAGATTCGCTTGAAGCTTTCTTT	36								CASSADSLEAFF		:::::::::0:-5:12:::::23:-7:36:::	TLML_26_	RNA
4008	CLONES_TRB17_02_TLML-019--BL_TCR-J_D_TCR-V_cDNA_31_TCCGTCTA_merged_170000.txt	5986	4	0.000102764	TGTGCCAGCAGCGCAAACAGAAACGAAGCTTTCTTT	EEEEEEEEEEEEEEEEEEEEEEEEEEEEEEEEEEEE	TRBV11-1*00(175)		TRBJ1-1*00(200)		531|543|568|0|12||60.0		28|40|68|24|36||60.0												TGTGCCAGCAGCGCAAACAGAAACGAAGCTTTCTTT	36								CASSANRNEAFF		:::::::::0:-5:12:::::24:-8:36:::	TLML_26_	RNA
4009	CLONES_TRB17_02_TLML-019--BL_TCR-J_D_TCR-V_cDNA_31_TCCGTCTA_merged_170000.txt	5987	4	0.000102764	TGTGCCAGCAGCGGGGACTTCCGTGGCTACACCTTC	EEEEEEEEEEEEEEEEEEEEEEEEEEEEEEEEEEEE	TRBV12-4*00(990),TRBV12-3*00(958)	TRBD2*00(30)	TRBJ1-2*00(205)		530|541|567|0|11||55.0;530|541|567|0|11||55.0	16|22|48|13|19||30.0	27|40|68|23|36||65.0												TGTGCCAGCAGCGGGGACTTCCGTGGCTACACCTTC	36								CASSGDFRGYTF		:::::::::0:-6:11:13:0:-10:19:23:-7:36:::	TLML_26_	RNA
4010	CLONES_TRB17_02_TLML-019--BL_TCR-J_D_TCR-V_cDNA_31_TCCGTCTA_merged_170000.txt	5988	4	0.000102764	TGTGCCAGCAGCGAGCAGGGATCCCGCCGGTTCTTC	EEEEEEEEEEEEEEEEEEEEEEEEEEEEEEEEEEEE	TRBV5-6*00(515),TRBV5-7*00(483),TRBV5-5*00(467)	TRBD2*00(30)	TRBJ2-1*00(171)		550|562|586|0|12||60.0;551|563|587|0|12||60.0;549|561|585|0|12||60.0	3|9|48|21|27||30.0	35|42|70|29|36||35.0												TGTGCCAGCAGCGAGCAGGGATCCCGCCGGTTCTTC	36								CASSEQGSRRFF		:::::::::0:-4:12:21:13:-23:27:29:-15:36:::	TLML_26_	RNA
4011	CLONES_TRB17_02_TLML-019--BL_TCR-J_D_TCR-V_cDNA_31_TCCGTCTA_merged_170000.txt	5989	4	0.000102764	TGTGCCAGCAGGTCTTACTACAATGAGCAGTTCTTC	EEEEEEEEEEEEEEEEEEEEEEEEEEEEEEEEEEEE	TRBV6-5*00(179)		TRBJ2-1*00(235)		519|530|556|0|11||55.0		23|42|70|17|36||95.0												TGTGCCAGCAGGTCTTACTACAATGAGCAGTTCTTC	36								CASRSYYNEQFF		:::::::::0:-6:11:::::17:-3:36:::	TLML_26_	RNA
4012	CLONES_TRB17_02_TLML-019--BL_TCR-J_D_TCR-V_cDNA_31_TCCGTCTA_merged_170000.txt	5990	4	0.000102764	TGTGCCAGCAGGGACGGAAGTCAGCCCCAGCATTTT	EEEEEEEEEEEEEEEEEEEEEEEEEEEEEEEEEEEE	TRBV6-2*00(550),TRBV6-3*00(550)		TRBJ1-5*00(220)		516|527|553|0|11||55.0;516|527|553|0|11||55.0		26|42|70|20|36||80.0												TGTGCCAGCAGGGACGGAAGTCAGCCCCAGCATTTT	36								CASRDGSQPQHF		:::::::::0:-6:11:::::20:-6:36:::	TLML_26_	RNA
4013	CLONES_TRB17_02_TLML-019--BL_TCR-J_D_TCR-V_cDNA_31_TCCGTCTA_merged_170000.txt	5991	4	0.000102764	TGTGCCAGCAGGGACAGGGGTGGTGGCTACACCTTC	EEEEEEEEEEEEEEEEEEEEEEEEEEEEEEEEEEEE	TRBV12-3*00(510),TRBV12-4*00(510)	TRBD1*00(45)	TRBJ1-2*00(205)		530|541|567|0|11||55.0;530|541|567|0|11||55.0	13|22|36|11|20||45.0	27|40|68|23|36||65.0												TGTGCCAGCAGGGACAGGGGTGGTGGCTACACCTTC	36								CASRDRGGGYTF		:::::::::0:-6:11:11:-1:-2:20:23:-7:36:::	TLML_26_	RNA
4014	CLONES_TRB17_02_TLML-019--BL_TCR-J_D_TCR-V_cDNA_31_TCCGTCTA_merged_170000.txt	5992	4	0.000102764	TGTGCCAGCAGACCCGGAAACTATGGCTACACCTTC	EEEEEEEEEEEEEEEEEEEEEEEEEEEEEEEEEEEE	TRBV6-1*00(200),TRBV6-5*00(200),TRBV6-6*00(200),TRBV6-8*00(184),TRBV6-9*00(184)	TRBD1*00(25),TRBD2*00(25)	TRBJ1-2*00(230)		516|527|553|0|11||55.0;519|530|556|0|11||55.0;516|527|553|0|11||55.0;512|523|549|0|11||55.0;515|526|552|0|11||55.0	9|14|36|12|17||25.0;13|18|48|12|17||25.0	22|40|68|18|36||90.0												TGTGCCAGCAGACCCGGAAACTATGGCTACACCTTC	36								CASRPGNYGYTF		:::::::::0:-6:11:12:3:-10:17:18:-2:36:::	TLML_26_	RNA
4015	CLONES_TRB17_02_TLML-019--BL_TCR-J_D_TCR-V_cDNA_31_TCCGTCTA_merged_170000.txt	5993	4	0.000102764	TGTGCCAGCAGAGACGACAGGCGGGAGCAGTACTTC	EEEEEEEEEEEEEEEEEEEEEEEEEEEEEEEEEEEE	TRBV2*00(410)	TRBD1*00(30)	TRBJ2-7*00(200)		518|529|555|0|11||55.0	14|20|36|15|21||30.0	27|39|67|24|36||60.0												TGTGCCAGCAGAGACGACAGGCGGGAGCAGTACTTC	36								CASRDDRREQYF		:::::::::0:-6:11:15:-2:-4:21:24:-7:36:::	TLML_26_	RNA
4016	CLONES_TRB17_02_TLML-019--BL_TCR-J_D_TCR-V_cDNA_31_TCCGTCTA_merged_170000.txt	5994	4	0.000102764	TGTGCCAGCAGAAGGACAGTGCGTGAGCAGTACTTC	EEEEEEEEEEEEEEEEEEEEEEEEEEEEEEEEEEEE	TRBV28*00(125)	TRBD1*00(30)	TRBJ2-7*00(200)		564|575|601|0|11||55.0	13|19|36|13|19||30.0	27|39|67|24|36||60.0												TGTGCCAGCAGAAGGACAGTGCGTGAGCAGTACTTC	36								CASRRTVREQYF		:::::::::0:-6:11:13:-1:-5:19:24:-7:36:::	TLML_26_	RNA
4017	CLONES_TRB17_02_TLML-019--BL_TCR-J_D_TCR-V_cDNA_31_TCCGTCTA_merged_170000.txt	5995	4	0.000102764	TGTGCCAGGGGACACGGAAATGAAAAACTGTTTTTT	EEEEEEEEEEEEEEEEEEEEEEEEEEEEEEEEEEEE	TRBV27*00(178)	TRBD1*00(30)	TRBJ1-4*00(230)		556|564|593|0|8||40.0	12|18|36|8|14||30.0	25|43|71|18|36||90.0												TGTGCCAGGGGACACGGAAATGAAAAACTGTTTTTT	36								CARGHGNEKLFF		:::::::::0:-9:8:8:0:-6:14:18:-5:36:::	TLML_26_	RNA
4018	CLONES_TRB17_02_TLML-019--BL_TCR-J_D_TCR-V_cDNA_31_TCCGTCTA_merged_170000.txt	6011	4	0.000102764	TGTGCAACGAAGGGGGTTCGAAACATTCAGTACTTC	EEEEEEEEEEEEEEEEEEEEEEEEEEEEEEEEEEEE	TRBV2*00(360)	TRBD1*00(30)	TRBJ2-4*00(216)		518|523|555|0|5||25.0	17|23|36|10|16||30.0	26|42|70|20|36||80.0												TGTGCAACGAAGGGGGTTCGAAACATTCAGTACTTC	36								CATKGVRNIQYF		:::::::::0:-12:5:10:-5:-1:16:20:-6:36:::	TLML_26_	RNA
4019	CLONES_TRB17_02_TLML-019--BL_TCR-J_D_TCR-V_cDNA_31_TCCGTCTA_merged_170000.txt	6014	4	0.000102764	TGCGCCAGCCCAACAGTTTACAATGAGCAGTTCTTC	EEEEEEEEEEEE<EEEEEEEEEEEEEEEEEEEEEEE	TRBV23-1*00(488)		TRBJ2-1*00(230)		580|589|617|0|9||45.0		24|42|70|18|36||90.0												TGCGCCAGCCCAACAGTTTACAATGAGCAGTTCTTC	27								CASPTVYNEQFF		:::::::::0:-8:9:::::18:-4:36:::	TLML_26_	RNA
4020	CLONES_TRB17_02_TLML-019--BL_TCR-J_D_TCR-V_cDNA_31_TCCGTCTA_merged_170000.txt	6015	4	0.000102764	TGCGCCAGCAGCTTGGTTGGCGGGGAGCTGTTTTTT	EEEEEEEEEEEEEEEEEEEEEEEEEEEEEEEEEEEE	TRBV5-1*00(140)		TRBJ2-2*00(220)		554|570|590|0|16||80.0		27|43|71|20|36||80.0												TGCGCCAGCAGCTTGGTTGGCGGGGAGCTGTTTTTT	36								CASSLVGGELFF		:::::::::0:0:16:::::20:-7:36:::	TLML_26_	RNA
4021	CLONES_TRB17_02_TLML-019--BL_TCR-J_D_TCR-V_cDNA_31_TCCGTCTA_merged_170000.txt	6016	4	0.000102764	TGCGCCAGCAGCTTGGATCAGGCTGAAGCTTTCTTT	EEEEEEEEEEEEEEEEEEEEEEEEEEEEEEEEEEEE	TRBV5-1*00(622.5)		TRBJ1-1*00(210)		554|570|590|0|16||80.0		26|40|68|22|36||70.0												TGCGCCAGCAGCTTGGATCAGGCTGAAGCTTTCTTT	36								CASSLDQAEAFF		:::::::::0:0:16:::::22:-6:36:::	TLML_26_	RNA
4022	CLONES_TRB17_02_TLML-019--BL_TCR-J_D_TCR-V_cDNA_31_TCCGTCTA_merged_170000.txt	6017	4	0.000102764	TGCGCCAGCAGCTTGGAGACCTACGAGCAGTACTTC	EEEEEEEEEEEEEEEEEEEEEEEEEEEEEEEEEEEE	TRBV5-1*00(383)		TRBJ2-7*00(225)		554|570|590|0|16||80.0		22|39|67|19|36||85.0												TGCGCCAGCAGCTTGGAGACCTACGAGCAGTACTTC	36								CASSLETYEQYF		:::::::::0:0:16:::::19:-2:36:::	TLML_26_	RNA
4023	CLONES_TRB17_02_TLML-019--BL_TCR-J_D_TCR-V_cDNA_31_TCCGTCTA_merged_170000.txt	6018	4	0.000102764	TGCGCCAGCAGCCAGGGGAACTATGGCTACACCTTC	EEEEEEEEEEEEEEEEEEEEEEEEEEEEEEEEEEEE	TRBV4-3*00(603.3)		TRBJ1-2*00(226)		537|551|574|0|14||70.0		22|40|68|18|36||90.0												TGCGCCAGCAGCCAGGGGAACTATGGCTACACCTTC	36								CASSQGNYGYTF		:::::::::0:-3:14:::::18:-2:36:::	TLML_26_	RNA
4024	CLONES_TRB17_02_TLML-019--BL_TCR-J_D_TCR-V_cDNA_31_TCCGTCTA_merged_170000.txt	6019	4	0.000102764	TGCGCCAGCAGCCAAGACACCGAAAAACTGTTTTTT	EEEEEEEEEEEEEEEEEEEEEEEEEEEEEEEEEEEE	TRBV5-1*00(355)		TRBJ1-4*00(191)		554|566|590|0|12||60.0		28|43|71|21|36||75.0												TGCGCCAGCAGCCAAGACACCGAAAAACTGTTTTTT	36								CASSQDTEKLFF		:::::::::0:-4:12:::::21:-8:36:::	TLML_26_	RNA
4025	CLONES_TRB17_02_TLML-019--BL_TCR-J_D_TCR-V_cDNA_31_TCCGTCTA_merged_170000.txt	6021	4	0.000102764	TGCAGTGCTTACTTTAGGGGTACTGAAGCTTTCTTT	EEEEEEEEEEEEEEEEEEEEEEEEEEEEEEEEEEEE	TRBV20-1*00(637.5)	TRBD1*00(25)	TRBJ1-1*00(215)		759|768|793|0|9||45.0	17|22|36|15|20||25.0	25|40|68|21|36||75.0												TGCAGTGCTTACTTTAGGGGTACTGAAGCTTTCTTT	36								CSAYFRGTEAFF		:::::::::0:-5:9:15:-5:-2:20:21:-5:36:::	TLML_26_	RNA
4026	CLONES_TRB17_02_TLML-019--BL_TCR-J_D_TCR-V_cDNA_31_TCCGTCTA_merged_170000.txt	6022	4	0.000102764	TGCAGTGCTACCAGCAGTACCATTGGGGCTTTCTTT	EEEEEEEEEEEEEEEEEEEEEEEEEEEEEEEEEEEE	TRBV20-1*00(695)		TRBJ1-1*00(185)		759|769|793|0|10||50.0		31|40|68|27|36||45.0												TGCAGTGCTACCAGCAGTACCATTGGGGCTTTCTTT	36								CSATSSTIGAFF		:::::::::0:-4:10:::::27:-11:36:::	TLML_26_	RNA
4027	CLONES_TRB17_02_TLML-019--BL_TCR-J_D_TCR-V_cDNA_31_TCCGTCTA_merged_170000.txt	6023	4	0.000102764	TGCAGTGCTAGTCAGGGAGGCTATGGCTACACCTTC	EEEEEEEEEEEEEEEEEEEEEEEEEEEEEEEEEEEE	TRBV20-1*00(535)	TRBD2*00(30)	TRBJ1-2*00(220)		759|770|793|0|11||55.0	25|31|48|14|20||30.0	24|40|68|20|36||80.0												TGCAGTGCTAGTCAGGGAGGCTATGGCTACACCTTC	36								CSASQGGYGYTF		:::::::::0:-3:11:14:-9:-1:20:20:-4:36:::	TLML_26_	RNA
4028	CLONES_TRB17_02_TLML-019--BL_TCR-J_D_TCR-V_cDNA_31_TCCGTCTA_merged_170000.txt	6024	4	0.000102764	TGCAGTGCTAGTGGGGACGCGGATACGCAGTATTTT	EEEEEEEEEEEEEEEEEEEEEEEEEEEEEEEEEEEE	TRBV20-1*00(273.5)	TRBD1*00(25),TRBD2*00(25)	TRBJ2-3*00(215)		759|770|793|0|11||55.0	12|17|36|13|18||25.0;16|21|48|13|18||25.0	26|41|69|21|36||75.0												TGCAGTGCTAGTGGGGACGCGGATACGCAGTATTTT	36								CSASGDADTQYF		:::::::::0:-3:11:13:0:-7:18:21:-6:36:::	TLML_26_	RNA
4029	CLONES_TRB17_02_TLML-019--BL_TCR-J_D_TCR-V_cDNA_31_TCCGTCTA_merged_170000.txt	6025	4	0.000102764	TGCAGTGCTAGATCCAGGATCTACGAGCAGTACTTC	EEEEEEEEEEEEEEEEEEEEEEEEEEEEEEEEEEEE	TRBV20-1*00(940)		TRBJ2-7*00(220)		759|771|793|0|12||60.0		23|39|67|20|36||80.0												TGCAGTGCTAGATCCAGGATCTACGAGCAGTACTTC	36								CSARSRIYEQYF		:::::::::0:-2:12:::::20:-3:36:::	TLML_26_	RNA
4030	CLONES_TRB17_02_TLML-019--BL_TCR-J_D_TCR-V_cDNA_31_TCCGTCTA_merged_170000.txt	6026	4	0.000102764	TGCAGTGCTAGACCCCGGCAGCTTGAAGCTTTCTTT	EEEEEEEEEEEEEEEEEEEEEEEEEEEEEEEEEEEE	TRBV20-1*00(559)	TRBD1*00(25),TRBD2*00(25)	TRBJ1-1*00(205)		759|771|793|0|12||60.0	9|14|36|13|18||25.0;13|18|48|13|18||25.0	27|40|68|23|36||65.0												TGCAGTGCTAGACCCCGGCAGCTTGAAGCTTTCTTT	36								CSARPRQLEAFF		:::::::::0:-2:12:13:3:-10:18:23:-7:36:::	TLML_26_	RNA
4031	CLONES_TRB17_02_TLML-019--BL_TCR-J_D_TCR-V_cDNA_31_TCCGTCTA_merged_170000.txt	6027	4	0.000102764	TGCAGTGCTAGAGATCGACCTTACATTCAGTACTTC	EEEEEEEEEEEEEEEEEEEEEEEEEEEEEEEEEEEE	TRBV20-1*00(771.3)		TRBJ2-4*00(210)		759|775|793|0|16||80.0		28|42|70|22|36||70.0												TGCAGTGCTAGAGATCGACCTTACATTCAGTACTTC	36								CSARDRPYIQYF		:::::::::0:2:16:::::22:-8:36:::	TLML_26_	RNA
4032	CLONES_TRB17_02_TLML-019--BL_TCR-J_D_TCR-V_cDNA_31_TCCGTCTA_merged_170000.txt	6028	4	0.000102764	TGCAGTGCTAGAGACAGGGACACTGAAGCTTTCTTT	EEEEEEEEEEEEEEEEEEEEEEEEEEEEEEEEEEEE	TRBV20-1*00(435)	TRBD1*00(25)	TRBJ1-1*00(225)		759|773|793|0|14||70.0	16|21|36|14|19||25.0	23|40|68|19|36||85.0												TGCAGTGCTAGAGACAGGGACACTGAAGCTTTCTTT	36								CSARDRDTEAFF		:::::::::0:0:14:14:-4:-3:19:19:-3:36:::	TLML_26_	RNA
4033	CLONES_TRB17_02_TLML-019--BL_TCR-J_D_TCR-V_cDNA_31_TCCGTCTA_merged_170000.txt	6029	4	0.000102764	TGCAGTGCTAGAACGGGGACCGGGGAGCTGTTTTTT	EEEEEEEEEEEEEEEEEEEEEEEEEEEEEEEEEEEE	TRBV20-1*00(144.8)		TRBJ2-2*00(230)		759|771|793|0|12||60.0		25|43|71|18|36||90.0												TGCAGTGCTAGAACGGGGACCGGGGAGCTGTTTTTT	36								CSARTGTGELFF		:::::::::0:-2:12:::::18:-5:36:::	TLML_26_	RNA
4034	CLONES_TRB17_02_TLML-019--BL_TCR-J_D_TCR-V_cDNA_31_TCCGTCTA_merged_170000.txt	6030	4	0.000102764	TGCAGTGCTAATATCGCCGGGGATACGCAGTATTTT	EEEEEEEEEEEEEEEEEEEEEEEEEEEEEEEEEEEE	TRBV20-1*00(395)	TRBD1*00(25),TRBD2*00(25)	TRBJ2-3*00(215)		759|769|793|0|10||50.0	10|15|36|16|21||25.0;14|19|48|16|21||25.0	26|41|69|21|36||75.0												TGCAGTGCTAATATCGCCGGGGATACGCAGTATTTT	36								CSANIAGDTQYF		:::::::::0:-4:10:16:2:-9:21:21:-6:36:::	TLML_26_	RNA
4035	CLONES_TRB17_02_TLML-019--BL_TCR-J_D_TCR-V_cDNA_31_TCCGTCTA_merged_170000.txt	6031	4	0.000102764	TGCAGTGCCTCGACAGGGGGCTACGAGCAGTACTTC	EEEEEEEEEEEEEEEEEEEEEEEEEEEEEEEEEEEE	TRBV20-1*00(340)	TRBD1*00(45)	TRBJ2-7*00(220)		759|767|793|0|8||40.0	14|23|36|11|20||45.0	23|39|67|20|36||80.0												TGCAGTGCCTCGACAGGGGGCTACGAGCAGTACTTC	36								CSASTGGYEQYF		:::::::::0:-6:8:11:-2:-1:20:20:-3:36:::	TLML_26_	RNA
4036	CLONES_TRB17_02_TLML-019--BL_TCR-J_D_TCR-V_cDNA_31_TCCGTCTA_merged_170000.txt	6032	4	0.000102764	TGCAGTGCGGGGGGCAATTACAATGAGCAGTTCTTC	EEEEEEEEEEEEEEEEEEEEEEEEEEEEEEEEEEEE	TRBV20-1*00(511)	TRBD1*00(30)	TRBJ2-1*00(230)		759|767|793|0|8||40.0	18|24|36|9|15||30.0	24|42|70|18|36||90.0												TGCAGTGCGGGGGGCAATTACAATGAGCAGTTCTTC	36								CSAGGNYNEQFF		:::::::::0:-6:8:9:-6:0:15:18:-4:36:::	TLML_26_	RNA
4037	CLONES_TRB17_02_TLML-019--BL_TCR-J_D_TCR-V_cDNA_31_TCCGTCTA_merged_170000.txt	6033	4	0.000102764	TGCAGTGCGGGACAGGTCCGCTTCGGCTACACCTTC	EEEEEEEEEEEEEEEEEEEEEEEEEEEEEEEEEEEE	TRBV20-1*00(110)	TRBD1*00(40)	TRBJ1-2*00(200)		759|767|793|0|8||40.0	12|20|36|8|16||40.0	28|40|68|24|36||60.0												TGCAGTGCGGGACAGGTCCGCTTCGGCTACACCTTC	36								CSAGQVRFGYTF		:::::::::0:-6:8:8:0:-4:16:24:-8:36:::	TLML_26_	RNA
4038	CLONES_TRB17_02_TLML-019--BL_TCR-J_D_TCR-V_cDNA_31_TCCGTCTA_merged_170000.txt	6034	4	0.000102764	TGCAGCCCCCGCGGGCGGGGAGATACGCAGTATTTT	EEEEEEEEEEEEEEEEEEEEEEEEEEEEEEEEEEEE	TRBV29-1*00(734.5)	TRBD2*00(29),TRBD1*00(25)	TRBJ2-3*00(215)		700|706|734|0|6||30.0	23|32|48|10|19|SA28C|29.0;20|25|36|12|17||25.0	25|41|69|20|36||80.0												TGCAGCCCCCGCGGGCGGGGAGATACGCAGTATTTT	36								CSPRGRGDTQYF		:::::::::0:-8:6:10:-7:0:19:20:-5:36:::	TLML_26_	RNA
4039	CLONES_TRB17_02_TLML-019--BL_TCR-J_D_TCR-V_cDNA_31_TCCGTCTA_merged_170000.txt	6035	4	0.000102764	TGCAGCGTTCAGGAGGGAGACTACGAGCAGTACTTC	EEEEEEEEEEEEEEEEEEEEEEEEEEEEEEEEEEEE	TRBV29-1*00(300)	TRBD2*00(30)	TRBJ2-7*00(220)		700|709|734|0|9||45.0	26|32|48|11|17||30.0	23|39|67|20|36||80.0												TGCAGCGTTCAGGAGGGAGACTACGAGCAGTACTTC	36								CSVQEGDYEQYF		:::::::::0:-5:9:11:-10:0:17:20:-3:36:::	TLML_26_	RNA
4040	CLONES_TRB17_02_TLML-019--BL_TCR-J_D_TCR-V_cDNA_31_TCCGTCTA_merged_170000.txt	6036	4	0.000102764	TGCAGCGTTGTTCAGACGGACGGGGAGCTGTTTTTT	EEEEEEEEEEEEEEEEEEEEEEEEEEEEEEEEEEEE	TRBV29-1*00(287.5)		TRBJ2-2*00(220)		700|710|734|0|10||50.0		27|43|71|20|36||80.0												TGCAGCGTTGTTCAGACGGACGGGGAGCTGTTTTTT	36								CSVVQTDGELFF		:::::::::0:-4:10:::::20:-7:36:::	TLML_26_	RNA
4041	CLONES_TRB17_02_TLML-019--BL_TCR-J_D_TCR-V_cDNA_31_TCCGTCTA_merged_170000.txt	6037	4	0.000102764	TGCAGCGTTGGCGTGAGCTCCTACGAGCAGTACTTC	EEEEEEEEEEEEEEEEEEEEEEEEEEEEEEEEEEEE	TRBV29-1*00(439.3)		TRBJ2-7*00(230)		700|710|734|0|10||50.0		17|39|67|14|36||110.0												TGCAGCGTTGGCGTGAGCTCCTACGAGCAGTACTTC	36								CSVGVSSYEQYF		:::::::::0:-4:10:::::14:3:36:::	TLML_26_	RNA
4042	CLONES_TRB17_02_TLML-019--BL_TCR-J_D_TCR-V_cDNA_31_TCCGTCTA_merged_170000.txt	6038	4	0.000102764	TGCAGCGTTGGGGGGGCATACTACGAGCAGTACTTC	EEEEEEEEEEEEEEEEEEEEEEEEEEEEEEEEEEEE	TRBV29-1*00(531.3)	TRBD1*00(30)	TRBJ2-7*00(220)		700|710|734|0|10||50.0	18|24|36|11|17||30.0	23|39|67|20|36||80.0												TGCAGCGTTGGGGGGGCATACTACGAGCAGTACTTC	36								CSVGGAYYEQYF		:::::::::0:-4:10:11:-6:0:17:20:-3:36:::	TLML_26_	RNA
4043	CLONES_TRB17_02_TLML-019--BL_TCR-J_D_TCR-V_cDNA_31_TCCGTCTA_merged_170000.txt	6039	4	0.000102764	TGCAGCGTTGAACAGGGGAACACTGAAGCTTTCTTT	EEEEEEEEEEEEEEEEEEEEEEEEEEEEEEEEEEEE	TRBV29-1*00(125)	TRBD1*00(25)	TRBJ1-1*00(235)		700|712|734|0|12||60.0	16|21|36|12|17||25.0	21|40|68|17|36||95.0												TGCAGCGTTGAACAGGGGAACACTGAAGCTTTCTTT	36								CSVEQGNTEAFF		:::::::::0:-2:12:12:-4:-3:17:17:-1:36:::	TLML_26_	RNA
4044	CLONES_TRB17_02_TLML-019--BL_TCR-J_D_TCR-V_cDNA_31_TCCGTCTA_merged_170000.txt	6040	4	0.000102764	TGCAGCGTTGAAACCCTGATCGGGGAGCTGTTTTTT	EEEEEEEEEEEEEEEEEEEEEEEEEEEEEEEEEEEE	TRBV29-1*00(419.8)	TRBD1*00(25)	TRBJ2-2*00(146)		700|712|734|0|12||60.0	3|8|36|13|18||25.0	27|43|71|20|36||80.0												TGCAGCGTTGAAACCCTGATCGGGGAGCTGTTTTTT	36								CSVETLIGELFF		:::::::::0:-2:12:13:9:-16:18:20:-7:36:::	TLML_26_	RNA
4045	CLONES_TRB17_02_TLML-019--BL_TCR-J_D_TCR-V_cDNA_31_TCCGTCTA_merged_170000.txt	6041	4	0.000102764	TGCAGCGTACAGGGGGGCAATCAGCCCCAGCATTTT	EEEEEEEEEEEEEEEEEEEEEEEEEEEEEEEEEEEE	TRBV29-1*00(265)	TRBD1*00(40)	TRBJ1-5*00(240)		700|708|734|0|8||40.0	15|23|36|8|16||40.0	22|42|70|16|36||100.0												TGCAGCGTACAGGGGGGCAATCAGCCCCAGCATTTT	36								CSVQGGNQPQHF		:::::::::0:-6:8:8:-3:-1:16:16:-2:36:::	TLML_26_	RNA
4046	CLONES_TRB17_02_TLML-019--BL_TCR-J_D_TCR-V_cDNA_31_TCCGTCTA_merged_170000.txt	6042	4	0.000102764	TGCAGCGCCGACTATGGCACAGATACGCAGTATTTT	EEEEEEEEEEEEEEEEEEEEEEEEEEEEEEEEEEEE	TRBV29-1*00(994.3)	TRBD2*00(25)	TRBJ2-3*00(240)		700|707|734|0|7||35.0	18|23|48|9|14||25.0	21|41|69|16|36||100.0												TGCAGCGCCGACTATGGCACAGATACGCAGTATTTT	36								CSADYGTDTQYF		:::::::::0:-7:7:9:-2:-9:14:16:-1:36:::	TLML_26_	RNA
4047	CLONES_TRB17_02_TLML-019--BL_TCR-J_D_TCR-V_cDNA_31_TCCGTCTA_merged_170000.txt	6043	4	0.000102764	TGCAGCGCGGGGGGGGCGAATATTGAAGCTTTCTTT	EEEEEEEEEEEEEEEEEEEEEEEEEEEEEEEEEEEE	TRBV29-1*00(369.7)	TRBD1*00(35)	TRBJ1-1*00(205)		700|707|734|0|7||35.0	18|25|36|11|18||35.0	27|40|68|23|36||65.0												TGCAGCGCGGGGGGGGCGAATATTGAAGCTTTCTTT	36								CSAGGANIEAFF		:::::::::0:-7:7:11:-6:1:18:23:-7:36:::	TLML_26_	RNA
4048	CLONES_TRB17_02_TLML-019--BL_TCR-J_D_TCR-V_cDNA_31_TCCGTCTA_merged_170000.txt	6044	4	0.000102764	TGCAGCGCATGGACGGGGGTCCACGAGCAGTACTTC	EEEEEEEEEEEEEEEEEEEEEEEEEEEEEEEEEEEE	TRBV29-1*00(730)	TRBD1*00(29)	TRBJ2-7*00(210)		700|707|734|0|7||35.0	13|22|36|10|19|SA17G|29.0	25|39|67|22|36||70.0												TGCAGCGCATGGACGGGGGTCCACGAGCAGTACTTC	36								CSAWTGVHEQYF		:::::::::0:-7:7:10:-1:-2:19:22:-5:36:::	TLML_26_	RNA
4049	CLONES_TRB17_02_TLML-019--BL_TCR-J_D_TCR-V_cDNA_31_TCCGTCTA_merged_170000.txt	6045	4	0.000102764	TGCAGCGCAGGACGGCCCCTGGAGACCCAGTACTTC	EEEEEEEEEEEEEEEEEEEEEEEEEEEEEEEEEEEE	TRBV29-1*00(466)	TRBD1*00(30),TRBD2*00(29)	TRBJ2-5*00(215)		700|707|734|0|7||35.0	2|8|36|15|21||30.0;26|35|48|9|18|SG29C|29.0	25|40|68|21|36||75.0												TGCAGCGCAGGACGGCCCCTGGAGACCCAGTACTTC	36								CSAGRPLETQYF		:::::::::0:-7:7:15:10:-16:21:21:-5:36:::	TLML_26_	RNA
4050	CLONES_TRB17_02_TLML-019--BL_TCR-J_D_TCR-V_cDNA_31_TCCGTCTA_merged_170000.txt	6046	4	0.000102764	TGCAGGGCGCAAACTAGCACAGATACGCAGTATTTT	EEEEEEEEEEEEEEEEEEEEEEEEEEEEEEEEEEEE	TRBV29-1*00(395)	TRBD1*00(25)	TRBJ2-3*00(231.3)		700|705|734|0|5||25.0	21|26|36|5|10||25.0	18|41|69|13|36||115.0												TGCAGGGCGCAAACTAGCACAGATACGCAGTATTTT	36								CRAQTSTDTQYF		:::::::::0:-9:5:5:-9:2:10:13:2:36:::	TLML_26_	RNA
4051	CLONES_TRB17_02_TLML-019--BL_TCR-J_D_TCR-V_cDNA_31_TCCGTCTA_merged_170000.txt	6053	4	0.000102764	TGTGTCGGGACAGGGGAACACTGAAGCTTTCTTT	EEEEEEEEEEEEEEEEEEEEEEEEEEEEEEEEEE	TRBV10-3*00(510)	TRBD1*00(50)	TRBJ1-1*00(200)		533|537|570|0|4||20.0	11|21|36|5|15||50.0	21|40|68|15|34||95.0												TGTGTCGGGACAGGGGAACACTGAAGCTTTCTTT	36								CVGTGE_TEAFF		:::::::::0:-13:4:5:1:-3:15:15:-1:34:::	TLML_26_	RNA
4052	CLONES_TRB17_02_TLML-019--BL_TCR-J_D_TCR-V_cDNA_31_TCCGTCTA_merged_170000.txt	6057	4	0.000102764	TGTGCCAGCAGTAGGGGTTTATGGCTACACCTTC	EEEEEEEEEEEEEEEEEEEEEEEEEEEEEEEEEE	TRBV6-5*00(695)	TRBD1*00(25)	TRBJ1-2*00(215)		519|531|556|0|12||60.0	17|22|36|12|17||25.0	25|40|68|19|34||75.0												TGTGCCAGCAGTAGGGGTTTATGGCTACACCTTC	36								CASSRG_YGYTF		:::::::::0:-5:12:12:-5:-2:17:19:-5:34:::	TLML_26_	RNA
4053	CLONES_TRB17_02_TLML-019--BL_TCR-J_D_TCR-V_cDNA_31_TCCGTCTA_merged_170000.txt	6076	4	0.000102764	TGTGCTACTGGGCTGACCTACGAGCAGTACTTC	EEEEEEEEEEEEEEEEEEEEEEEEEEEEEEEEE	TRBV6-2*00(563),TRBV6-3*00(563)		TRBJ2-7*00(200)		516|521|553|0|5||25.0;516|521|553|0|5||25.0		22|39|67|16|33||85.0												TGTGCTACTGGGCTGACCTACGAGCAGTACTTC	36								CATGLTYEQYF		:::::::::0:-12:5:::::16:-2:33:::	TLML_26_	RNA
4054	CLONES_TRB17_02_TLML-019--BL_TCR-J_D_TCR-V_cDNA_31_TCCGTCTA_merged_170000.txt	6078	4	0.000102764	TGTGCTAGTGGTTTGGGGGCAGGACTATCCTTC	EEEEEEEEEEEEEEEEEEEEEEEEEEEEEEEEE	TRBV12-5*00(587)	TRBD2*00(30)	TRBJ1-2*00(165)		530|546|567|0|16||80.0	17|23|48|21|27||30.0	35|40|68|28|33||25.0												TGTGCTAGTGGTTTGGGGGCAGGACTATCCTTC	36								CASGLGAGLSF		:::::::::0:-1:16:21:-1:-9:27:28:-15:33:::	TLML_26_	RNA
4055	CLONES_TRB17_02_TLML-019--BL_TCR-J_D_TCR-V_cDNA_31_TCCGTCTA_merged_170000.txt	6080	4	0.000102764	TGTGCCTGGAGTGTACTGTATGGCTACACCTTC	EEEEEEEEEEEEEEEEEEEEEEEEEEEEEEEEE	TRBV30*00(560)		TRBJ1-2*00(215)		787|803|821|0|16||80.0		25|40|68|18|33||75.0												TGTGCCTGGAGTGTACTGTATGGCTACACCTTC	36								CAWSVLYGYTF		:::::::::0:2:16:::::18:-5:33:::	TLML_26_	RNA
4056	CLONES_TRB17_02_TLML-019--BL_TCR-J_D_TCR-V_cDNA_31_TCCGTCTA_merged_170000.txt	6081	4	0.000102764	TGTGCCTGGAGTAATGGGGATACGCAGTATTTT	EEEEEEEEEEEEEEEEEEEEEEEEEEEEEEEEE	TRBV30*00(326.5)		TRBJ2-3*00(215)		787|799|821|0|12||60.0		26|41|69|18|33||75.0												TGTGCCTGGAGTAATGGGGATACGCAGTATTTT	36								CAWSNGDTQYF		:::::::::0:-2:12:::::18:-6:33:::	TLML_26_	RNA
4057	CLONES_TRB17_02_TLML-019--BL_TCR-J_D_TCR-V_cDNA_31_TCCGTCTA_merged_170000.txt	6085	4	0.000102764	TGTGCCATCTTGATCACAGATACGCAGTATTTT	EEEEEEEEEEEEEEEEEEEEEEEEEEEEEEEEE	TRBV6-6*00(153)		TRBJ2-3*00(235)		516|523|553|0|7||35.0		22|41|69|14|33||95.0												TGTGCCATCTTGATCACAGATACGCAGTATTTT	36								CAILITDTQYF		:::::::::0:-10:7:::::14:-2:33:::	TLML_26_	RNA
4058	CLONES_TRB17_02_TLML-019--BL_TCR-J_D_TCR-V_cDNA_31_TCCGTCTA_merged_170000.txt	6086	4	0.000102764	TGTGCCACTAGGGGCTACGATACGCAGTATTTT	EEEEEEEEEEEEEEEEEEEEEEEEEEEEEEEEE	TRBV19*00(424)		TRBJ2-3*00(215)		559|570|596|0|11|SG566C|39.0		26|41|69|18|33||75.0												TGTGCCACTAGGGGCTACGATACGCAGTATTTT	36								CATRGYDTQYF		:::::::::0:-6:11:::::18:-6:33:::	TLML_26_	RNA
4059	CLONES_TRB17_02_TLML-019--BL_TCR-J_D_TCR-V_cDNA_31_TCCGTCTA_merged_170000.txt	6087	4	0.000102764	TGTGCCACCTCTTACACCGGGGAGCTGTTTTTT	EEEEEEEEEEEEEEEEEEEEEEEEEEEEEEEEE	TRBV24-1*00(331)		TRBJ2-2*00(240)		559|568|597|0|9||45.0		23|43|71|13|33||100.0												TGTGCCACCTCTTACACCGGGGAGCTGTTTTTT	36								CATSYTGELFF		:::::::::0:-9:9:::::13:-3:33:::	TLML_26_	RNA
4060	CLONES_TRB17_02_TLML-019--BL_TCR-J_D_TCR-V_cDNA_31_TCCGTCTA_merged_170000.txt	6089	4	0.000102764	TGTGCCAGCCGTGGCGCCGGGGAGCTGTTTTTT	EEEEEEEEEEEEEEEEEEEEEEEEEEEEEEEEE	TRBV2*00(119)		TRBJ2-2*00(225)		518|531|555|0|13|SA527C|49.0		26|43|71|16|33||85.0												TGTGCCAGCCGTGGCGCCGGGGAGCTGTTTTTT	36								CASRGAGELFF		:::::::::0:-4:13:::::16:-6:33:::	TLML_26_	RNA
4061	CLONES_TRB17_02_TLML-019--BL_TCR-J_D_TCR-V_cDNA_31_TCCGTCTA_merged_170000.txt	6090	4	0.000102764	TGTGCCAGCCGGGGGTTCTATGGCTACACCTTC	EEEEEEEEEEEEEEEEEEEEEEEEEEEEEEEEE	TRBV2*00(611)	TRBD1*00(25)	TRBJ1-2*00(180)		518|527|555|0|9||45.0	18|23|36|10|15||25.0	24|40|68|17|33||80.0												TGTGCCAGCCGGGGGTTCTATGGCTACACCTTC	36								CASRGFYGYTF		:::::::::0:-8:9:10:-6:-1:15:17:-4:33:::	TLML_26_	RNA
4062	CLONES_TRB17_02_TLML-019--BL_TCR-J_D_TCR-V_cDNA_31_TCCGTCTA_merged_170000.txt	6091	4	0.000102764	TGTGCCAGCCGAAGGGGCGGGGAGCTGTTTTTT	EEEEEEEEEEEEEEEEEEEEEEEEEEEEEEEEE	TRBV6-5*00(820)	TRBD1*00(25)	TRBJ2-2*00(200)		519|528|556|0|9||45.0	17|22|36|12|17||25.0	27|43|71|17|33||80.0												TGTGCCAGCCGAAGGGGCGGGGAGCTGTTTTTT	36								CASRRGGELFF		:::::::::0:-8:9:12:-5:-2:17:17:-7:33:::	TLML_26_	RNA
4063	CLONES_TRB17_02_TLML-019--BL_TCR-J_D_TCR-V_cDNA_31_TCCGTCTA_merged_170000.txt	6092	4	0.000102764	TGTGCCAGCGGGCACACCGGGGAGCTGTTTTTT	EEEEEEEEEEEEEEEEEEEEEEEEEEEEEEEEE	TRBV12-3*00(461),TRBV12-4*00(461)		TRBJ2-2*00(240)		530|539|567|0|9||45.0;530|539|567|0|9||45.0		23|43|71|13|33||100.0												TGTGCCAGCGGGCACACCGGGGAGCTGTTTTTT	36								CASGHTGELFF		:::::::::0:-8:9:::::13:-3:33:::	TLML_26_	RNA
4064	CLONES_TRB17_02_TLML-019--BL_TCR-J_D_TCR-V_cDNA_31_TCCGTCTA_merged_170000.txt	6093	4	0.000102764	TGTGCCAGCACTCAGGGAGAGACCCAGTACTTC	EEEEEEEEEEEEEEEEEEEEEEEEEEEEEEEEE	TRBV6-6*00(626)	TRBD1*00(25)	TRBJ2-5*00(220)		516|526|553|0|10||50.0	16|21|36|12|17||25.0	24|40|68|17|33||80.0												TGTGCCAGCACTCAGGGAGAGACCCAGTACTTC	36								CASTQGETQYF		:::::::::0:-7:10:12:-4:-3:17:17:-4:33:::	TLML_26_	RNA
4065	CLONES_TRB17_02_TLML-019--BL_TCR-J_D_TCR-V_cDNA_31_TCCGTCTA_merged_170000.txt	6094	4	0.000102764	TGTGCCAGCAGTTACCCCCCCAGGGCTTTCTTT	EEEEEEEEEEEEEEEEEEEEEEEEEEEEEEEEE	TRBV6-5*00(1020)	TRBD1*00(25)	TRBJ1-1*00(185)		519|534|556|0|15||75.0	1|6|36|15|20||25.0	31|40|68|24|33||45.0												TGTGCCAGCAGTTACCCCCCCAGGGCTTTCTTT	36								CASSYPPRAFF		:::::::::0:-2:15:15:11:-18:20:24:-11:33:::	TLML_26_	RNA
4066	CLONES_TRB17_02_TLML-019--BL_TCR-J_D_TCR-V_cDNA_31_TCCGTCTA_merged_170000.txt	6095	4	0.000102764	TGTGCCAGCAGTGGGGTGGAGACCCAGTACTTC	EEEEEEEEEEEEEEEEEEEEEEEEEEEEEEEEE	TRBV6-1*00(176.5)		TRBJ2-5*00(215)		516|529|553|0|13||65.0		25|40|68|18|33||75.0												TGTGCCAGCAGTGGGGTGGAGACCCAGTACTTC	36								CASSGVETQYF		:::::::::0:-4:13:::::18:-5:33:::	TLML_26_	RNA
4067	CLONES_TRB17_02_TLML-019--BL_TCR-J_D_TCR-V_cDNA_31_TCCGTCTA_merged_170000.txt	6096	4	0.000102764	TGTGCCAGCAGTGAGGACTATGGCTACACCTTC	EEEEEEEEEEEEEEEEEEEEEEEEEEEEEEEEE	TRBV6-1*00(1141)		TRBJ1-2*00(225)		516|530|553|0|14||70.0		23|40|68|16|33||85.0												TGTGCCAGCAGTGAGGACTATGGCTACACCTTC	36								CASSEDYGYTF		:::::::::0:-3:14:::::16:-3:33:::	TLML_26_	RNA
4068	CLONES_TRB17_02_TLML-019--BL_TCR-J_D_TCR-V_cDNA_31_TCCGTCTA_merged_170000.txt	6097	4	0.000102764	TGTGCCAGCAGCTTTGGCAGCGAGCAGTACTTC	EEEEEEEEEEEEEEEEEEEEEEEEEEEEEEEEE	TRBV5-5*00(134.8),TRBV5-8*00(126.5)		TRBJ2-7*00(205)		549|563|585|0|14||70.0;551|565|587|0|14||70.0		26|39|67|20|33||65.0												TGTGCCAGCAGCTTTGGCAGCGAGCAGTACTTC	36								CASSFGSEQYF		:::::::::0:-2:14:::::20:-6:33:::	TLML_26_	RNA
4069	CLONES_TRB17_02_TLML-019--BL_TCR-J_D_TCR-V_cDNA_31_TCCGTCTA_merged_170000.txt	6098	4	0.000102764	TGTGCCAGCAGCTTGGGGGGACAGCAGTATTTT	EEEEEEEEEEEEEEEEEEEEEEEEEEEEEEEEE	TRBV7-2*00(355),TRBV7-8*00(323)	TRBD1*00(30)	TRBJ2-3*00(190)		580|594|617|0|14||70.0;567|581|604|0|14||70.0	12|18|36|17|23||30.0	31|41|69|23|33||50.0												TGTGCCAGCAGCTTGGGGGGACAGCAGTATTTT	36								CASSLGGQQYF		:::::::::0:-3:14:17:0:-6:23:23:-11:33:::	TLML_26_	RNA
4070	CLONES_TRB17_02_TLML-019--BL_TCR-J_D_TCR-V_cDNA_31_TCCGTCTA_merged_170000.txt	6099	4	0.000102764	TGTGCCAGCAGCTTAACCGGGGAGCAGTTCTTC	EEEEEEEEEEEEEEEEEEEEEEEEEEEEEEEEE	TRBV11-3*00(564),TRBV11-1*00(548),TRBV11-2*00(532)	TRBD1*00(25),TRBD2*00(25)	TRBJ2-1*00(200)		521|536|558|0|15||75.0;531|546|568|0|15||75.0;522|537|559|0|15||75.0	10|15|36|16|21||25.0;14|19|48|16|21||25.0	30|42|70|21|33||60.0												TGTGCCAGCAGCTTAACCGGGGAGCAGTTCTTC	36								CASSLTGEQFF		:::::::::0:-2:15:16:2:-9:21:21:-10:33:::	TLML_26_	RNA
4071	CLONES_TRB17_02_TLML-019--BL_TCR-J_D_TCR-V_cDNA_31_TCCGTCTA_merged_170000.txt	6100	4	0.000102764	TGTGCCAGCAGCTCGGGACAGGTTCAGTTCTTC	EEEEEEEEEEEEEEEEEEEEEEEEEEEEEEEEE	TRBV5-6*00(437.3),TRBV5-7*00(409.3),TRBV5-5*00(397.3)	TRBD1*00(45)	TRBJ2-1*00(185)		550|563|586|0|13||65.0;551|564|587|0|13||65.0;549|562|585|0|13||65.0	11|20|36|13|22||45.0	33|42|70|24|33||45.0												TGTGCCAGCAGCTCGGGACAGGTTCAGTTCTTC	36								CASSSGQVQFF		:::::::::0:-3:13:13:1:-4:22:24:-13:33:::	TLML_26_	RNA
4072	CLONES_TRB17_02_TLML-019--BL_TCR-J_D_TCR-V_cDNA_31_TCCGTCTA_merged_170000.txt	6101	4	0.000102764	TGTGCCAGCAGCTCGACAGATACGCAGTATTTT	EEEEEEEEEEEEEEEEEEEEEEEEEEEEEEEEE	TRBV7-3*00(329.8)		TRBJ2-3*00(196.3)		540|553|577|0|13||65.0		23|41|69|15|33||90.0												TGTGCCAGCAGCTCGACAGATACGCAGTATTTT	36								CASSSTDTQYF		:::::::::0:-4:13:::::15:-3:33:::	TLML_26_	RNA
4073	CLONES_TRB17_02_TLML-019--BL_TCR-J_D_TCR-V_cDNA_31_TCCGTCTA_merged_170000.txt	6102	4	0.000102764	TGTGCCAGCAGCTATTCCGGGACCCAGTACTTC	EEEEEEEEEEEEEEEEEEEEEEEEEEEEEEEEE	TRBV11-2*00(325),TRBV11-3*00(293)		TRBJ2-5*00(205)		522|535|559|0|13||65.0;521|534|558|0|13||65.0		27|40|68|20|33||65.0												TGTGCCAGCAGCTATTCCGGGACCCAGTACTTC	36								CASSYSGTQYF		:::::::::0:-4:13:::::20:-7:33:::	TLML_26_	RNA
4074	CLONES_TRB17_02_TLML-019--BL_TCR-J_D_TCR-V_cDNA_31_TCCGTCTA_merged_170000.txt	6103	4	0.000102764	TGTGCCAGCAGCCCCTCGGATACGCAGTATTTT	EEEEEEEEEEEEEEEEEEEEEEEEEEEEEEEEE	TRBV28*00(375)	TRBD1*00(25),TRBD2*00(25)	TRBJ2-3*00(215)		564|575|601|0|11||55.0	2|7|36|11|16||25.0;0|5|48|12|17||25.0	26|41|69|18|33||75.0												TGTGCCAGCAGCCCCTCGGATACGCAGTATTTT	36								CASSPSDTQYF		:::::::::0:-6:11:11:10:-17:16:18:-6:33:::	TLML_26_	RNA
4075	CLONES_TRB17_02_TLML-019--BL_TCR-J_D_TCR-V_cDNA_31_TCCGTCTA_merged_170000.txt	6104	4	0.000102764	TGTGCCAGCAGCCCAGGCAGGGAGCAGTTCTTC	EEEEEEEEEEEEEEEEEEEEEEEEEEEEEEEEE	TRBV11-1*00(159),TRBV7-9*00(144.5)		TRBJ2-1*00(200)		531|543|568|0|12||60.0;556|568|593|0|12||60.0		30|42|70|21|33||60.0												TGTGCCAGCAGCCCAGGCAGGGAGCAGTTCTTC	36								CASSPGREQFF		:::::::::0:-5:12:::::21:-10:33:::	TLML_26_	RNA
4076	CLONES_TRB17_02_TLML-019--BL_TCR-J_D_TCR-V_cDNA_31_TCCGTCTA_merged_170000.txt	6105	4	0.000102764	TGTGCCAGCAGCGACCCCTCGGGCTACACCTTC	EEEEEEEEEEEEEEEEEEEEEEEEEEEEEEEEE	TRBV9*00(495)	TRBD1*00(25),TRBD2*00(25)	TRBJ1-2*00(239.5)		559|572|595|0|13||65.0	2|7|36|14|19||25.0;0|5|48|15|20||25.0	28|40|68|21|33||60.0												TGTGCCAGCAGCGACCCCTCGGGCTACACCTTC	36								CASSDPSGYTF		:::::::::0:-3:13:14:10:-17:19:21:-8:33:::	TLML_26_	RNA
4077	CLONES_TRB17_02_TLML-019--BL_TCR-J_D_TCR-V_cDNA_31_TCCGTCTA_merged_170000.txt	6106	4	0.000102764	TGTGCCAGCAGCAAAACGGAGACCCAGTACTTC	EEEEEEEEEEEEEEEEEEEEEEEEEEEEEEEEE	TRBV5-6*00(515),TRBV5-7*00(483),TRBV5-5*00(467)		TRBJ2-5*00(215)		550|562|586|0|12||60.0;551|563|587|0|12||60.0;549|561|585|0|12||60.0		25|40|68|18|33||75.0												TGTGCCAGCAGCAAAACGGAGACCCAGTACTTC	36								CASSKTETQYF		:::::::::0:-4:12:::::18:-5:33:::	TLML_26_	RNA
4078	CLONES_TRB17_02_TLML-019--BL_TCR-J_D_TCR-V_cDNA_31_TCCGTCTA_merged_170000.txt	6107	4	0.000102764	TGTGCCAGCAGACTAGGCAGTGAGCAGTTCTTC	EEEEEEEEEEEEEEEEEEEEEEEEEEEEEEEEE	TRBV3-1*00(531.5)	TRBD2*00(25)	TRBJ2-1*00(183.5)		543|554|580|0|11||55.0	19|24|48|11|16||25.0	29|42|70|20|33||65.0												TGTGCCAGCAGACTAGGCAGTGAGCAGTTCTTC	36								CASRLGSEQFF		:::::::::0:-6:11:11:-3:-8:16:20:-9:33:::	TLML_26_	RNA
4079	CLONES_TRB17_02_TLML-019--BL_TCR-J_D_TCR-V_cDNA_31_TCCGTCTA_merged_170000.txt	6119	4	0.000102764	TGCGCCAGCAGTCCCGACCATGGCTACACCTTC	EEEEEEEEEEEEEEEEEEEEEEEEEEEEEEEEE	TRBV23-1*00(618.5)		TRBJ1-2*00(210)		580|593|617|0|13||65.0		26|40|68|19|33||70.0												TGCGCCAGCAGTCCCGACCATGGCTACACCTTC	36								CASSPDHGYTF		:::::::::0:-4:13:::::19:-6:33:::	TLML_26_	RNA
4080	CLONES_TRB17_02_TLML-019--BL_TCR-J_D_TCR-V_cDNA_31_TCCGTCTA_merged_170000.txt	6120	4	0.000102764	TGCGCCAGCAGCTCTCCAGATACGCAGTATTTT	EEEEEEEEEEEEEEEEEEEEEEEEEEEEEEEEE	TRBV5-1*00(140)		TRBJ2-3*00(225)		554|567|590|0|13||65.0		24|41|69|16|33||85.0												TGCGCCAGCAGCTCTCCAGATACGCAGTATTTT	36								CASSSPDTQYF		:::::::::0:-3:13:::::16:-4:33:::	TLML_26_	RNA
4081	CLONES_TRB17_02_TLML-019--BL_TCR-J_D_TCR-V_cDNA_31_TCCGTCTA_merged_170000.txt	6122	4	0.000102764	TGCAGTGTTAAAGATCAGGGACCCCTCCACTTT	EEEEEEEEEEEEEEEEEEEEEEEEEEEEEEEEE	TRBV20-1*00(338)		TRBJ1-6*00(205)		759|775|793|0|16|SC766TSG769A|48.0		32|45|73|20|33||65.0												TGCAGTGTTAAAGATCAGGGACCCCTCCACTTT	36								CSVKDQGPLHF		:::::::::0:2:16:::::20:-12:33:::	TLML_26_	RNA
4082	CLONES_TRB17_02_TLML-019--BL_TCR-J_D_TCR-V_cDNA_31_TCCGTCTA_merged_170000.txt	6123	4	0.000102764	TGCAGTGCTAGTCCAGGGGGCGGCTACACCTTC	EEEEEEEEEEEEEEEEEEEEEEEEEEEEEEEEE	TRBV20-1*00(353)	TRBD1*00(40)	TRBJ1-2*00(200)		759|770|793|0|11||55.0	16|24|36|13|21||40.0	28|40|68|21|33||60.0												TGCAGTGCTAGTCCAGGGGGCGGCTACACCTTC	36								CSASPGGGYTF		:::::::::0:-3:11:13:-4:0:21:21:-8:33:::	TLML_26_	RNA
4083	CLONES_TRB17_02_TLML-019--BL_TCR-J_D_TCR-V_cDNA_31_TCCGTCTA_merged_170000.txt	6124	4	0.000102764	TGCAGTGCTAGAGTAACCGGCGGCTACACCTTC	EEEEEEEEEEEEEEEEEEEEEEEEEEEEEEEEE	TRBV20-1*00(777.5)		TRBJ1-2*00(175)		759|772|793|0|13||65.0		28|40|68|21|33||60.0												TGCAGTGCTAGAGTAACCGGCGGCTACACCTTC	36								CSARVTGGYTF		:::::::::0:-1:13:::::21:-8:33:::	TLML_26_	RNA
4084	CLONES_TRB17_02_TLML-019--BL_TCR-J_D_TCR-V_cDNA_31_TCCGTCTA_merged_170000.txt	6125	4	0.000102764	TGCAGTGCCGCTGAGGCGGGTGAGCAGTTCTTC	EEEEEEEEEEEEEEEEEEEEEEEEEEEEEEEEE	TRBV20-1*00(631)	TRBD2*00(25)	TRBJ2-1*00(201)		759|767|793|0|8||40.0	23|28|48|15|20||25.0	29|42|70|20|33||65.0												TGCAGTGCCGCTGAGGCGGGTGAGCAGTTCTTC	36								CSAAEAGEQFF		:::::::::0:-6:8:15:-7:-4:20:20:-9:33:::	TLML_26_	RNA
4085	CLONES_TRB17_02_TLML-019--BL_TCR-J_D_TCR-V_cDNA_31_TCCGTCTA_merged_170000.txt	6126	4	0.000102764	TGCAGTGCCAGGACAGGGTACGAGCAGTACTTC	EEEEEEEEEEEEEEEEEEEEEEEEEEEEEEEEE	TRBV20-1*00(906)	TRBD1*00(40)	TRBJ2-7*00(155)		759|767|793|0|8||40.0	13|21|36|10|18||40.0	24|39|67|18|33||75.0												TGCAGTGCCAGGACAGGGTACGAGCAGTACTTC	36								CSARTGYEQYF		:::::::::0:-6:8:10:-1:-3:18:18:-4:33:::	TLML_26_	RNA
4086	CLONES_TRB17_02_TLML-019--BL_TCR-J_D_TCR-V_cDNA_31_TCCGTCTA_merged_170000.txt	6127	4	0.000102764	TGCAGCCACCAACAGGGGAATGGCTACACCTTC	EEEEEEEEEEEEEEEEEEEEEEEEEEEEEEEEE	TRBV29-1*00(162)	TRBD1*00(35)	TRBJ1-2*00(210)		700|706|734|0|6||30.0	15|22|36|11|18||35.0	26|40|68|19|33||70.0												TGCAGCCACCAACAGGGGAATGGCTACACCTTC	36								CSHQQGNGYTF		:::::::::0:-8:6:11:-3:-2:18:19:-6:33:::	TLML_26_	RNA
4087	CLONES_TRB17_02_TLML-019--BL_TCR-J_D_TCR-V_cDNA_31_TCCGTCTA_merged_170000.txt	6128	4	0.000102764	TGCAGCGTTGAAACCCCAGGGTCCCAGCATTTT	EEEEEEEEEEEEAEEEEAEEEEEEEEEEEEEEE	TRBV29-1*00(404)	TRBD1*00(25)	TRBJ1-5*00(195)		700|712|734|0|12||60.0	16|21|36|16|21||25.0	31|42|70|22|33||55.0												TGCAGCGTTGAAACCCCAGGGTCCCAGCATTTT	32								CSVETPGSQHF		:::::::::0:-2:12:16:-4:-3:21:22:-11:33:::	TLML_26_	RNA
4088	CLONES_TRB17_02_TLML-019--BL_TCR-J_D_TCR-V_cDNA_31_TCCGTCTA_merged_170000.txt	6129	4	0.000102764	TGCAGCGCCAGGGCCTTGGGAGAGCTGTTTTTT	EEEEEEEEEEEEEEEEEEEEEEEEEEEEEEEEE	TRBV29-1*00(309)	TRBD2*00(30)	TRBJ2-2*00(148)		700|707|734|0|7||35.0	28|34|48|9|15||30.0	31|43|71|21|33||60.0												TGCAGCGCCAGGGCCTTGGGAGAGCTGTTTTTT	36								CSARALGELFF		:::::::::0:-7:7:9:-12:2:15:21:-11:33:::	TLML_26_	RNA
4089	CLONES_TRB17_02_TLML-019--BL_TCR-J_D_TCR-V_cDNA_31_TCCGTCTA_merged_170000.txt	6137	4	0.000102764	TGCGCCAGCAGCAGAATACGAGCAGTACTTC	EEEEEEEEEEEEEEEEEEEEEEEEEEEEEEE	TRBV23-1*00(666.5)		TRBJ2-7*00(196.5)		580|591|617|0|11||55.0		24|39|67|16|31||75.0												TGCGCCAGCAGCAGAATACGAGCAGTACTTC	36								CASSR_YEQYF		:::::::::0:-6:11:::::16:-4:31:::	TLML_26_	RNA
4090	CLONES_TRB17_02_TLML-019--BL_TCR-J_D_TCR-V_cDNA_31_TCCGTCTA_merged_170000.txt	6151	4	0.000102764	TGTGCCAGTCGCTTGGGAGGGCAGTTCTTC	EEEEEEEEEEEEEEEEEEEEEEEEEEEEEE	TRBV19*00(168)	TRBD2*00(30)	TRBJ2-1*00(190)		559|568|596|0|9||45.0	25|31|48|14|20||30.0	32|42|70|20|30||50.0												TGTGCCAGTCGCTTGGGAGGGCAGTTCTTC	36								CASRLGGQFF		:::::::::0:-8:9:14:-9:-1:20:20:-12:30:::	TLML_26_	RNA
4091	CLONES_TRB17_02_TLML-019--BL_TCR-J_D_TCR-V_cDNA_31_TCCGTCTA_merged_170000.txt	6152	4	0.000102764	TGTGCCAGCAGTTTGACTGAAGCTTTCTTT	EEEEEEEEEEEEEEEEEEEEEEEEEEEEEE	TRBV12-3*00(667),TRBV12-4*00(667)		TRBJ1-1*00(211)		530|544|567|0|14||70.0;530|544|567|0|14||70.0		25|40|68|15|30||75.0												TGTGCCAGCAGTTTGACTGAAGCTTTCTTT	36								CASSLTEAFF		:::::::::0:-3:14:::::15:-5:30:::	TLML_26_	RNA
4092	CLONES_TRB17_02_TLML-019--BL_TCR-J_D_TCR-V_cDNA_31_TCCGTCTA_merged_170000.txt	6153	4	0.000102764	TGTGCCAGCAGTTCGACGGTGGCTTTCTTT	EEEEEEEEEEEEEEEEEEEEEEEEEEEEEE	TRBV12-3*00(278),TRBV12-4*00(278)		TRBJ1-1*00(185)		530|543|567|0|13||65.0;530|543|567|0|13||65.0		31|40|68|21|30||45.0												TGTGCCAGCAGTTCGACGGTGGCTTTCTTT	36								CASSSTVAFF		:::::::::0:-4:13:::::21:-11:30:::	TLML_26_	RNA
4093	CLONES_TRB17_02_TLML-019--BL_TCR-J_D_TCR-V_cDNA_31_TCCGTCTA_merged_170000.txt	6161	4	0.000102764	TGCAGTGCTAAGGGGCCTGAAGCTTTCTTT	EEEEEEEEEEEEEEEEEEEEEEEEEEEEEE	TRBV20-1*00(800)	TRBD1*00(25)	TRBJ1-1*00(210)		759|769|793|0|10||50.0	17|22|36|10|15||25.0	26|40|68|16|30||70.0												TGCAGTGCTAAGGGGCCTGAAGCTTTCTTT	36								CSAKGPEAFF		:::::::::0:-4:10:10:-5:-2:15:16:-6:30:::	TLML_26_	RNA
4094	CLONES_TRB17_02_TLML-019--BL_TCR-J_D_TCR-V_cDNA_31_TCCGTCTA_merged_170000.txt	6162	4	0.000102764	TGCAGCGTTCGGAGCACTGAGCAGTTCTTC	EEEEEEEEEEEEEEEEEEEEEEEEEEEEEE	TRBV29-1*00(406.3)		TRBJ2-1*00(205)		700|709|734|0|9||45.0		29|42|70|17|30||65.0												TGCAGCGTTCGGAGCACTGAGCAGTTCTTC	36								CSVRSTEQFF		:::::::::0:-5:9:::::17:-9:30:::	TLML_26_	RNA
4095	CLONES_TRB17_02_TLML-019--BL_TCR-J_D_TCR-V_cDNA_31_TCCGTCTA_merged_170000.txt	6165	4	0.000102764	TGCGCCAGCAGGGGCCTCGTGAGTATTTT	EEEEEEEEEEEEEEEEEEEEEEEEEEEEE	TRBV23-1*00(365)	TRBD2*00(25)	TRBJ2-3*00(176)		580|591|617|0|11||55.0	29|34|48|11|16||25.0	33|41|69|21|29||40.0												TGCGCCAGCAGGGGCCTCGTGAGTATTTT	36								CASRG_REYF		:::::::::0:-6:11:11:-13:2:16:21:-13:29:::	TLML_26_	RNA
4096	CLONES_TRB17_02_TLML-019--BL_TCR-J_D_TCR-V_cDNA_31_TCCGTCTA_merged_170000.txt	6169	4	0.000102764	TGTGCCAGCAGTGTTGGCTACACCTTC	EEEEEEEEEEEEEEEEEEEEEEEEEEE	TRBV2*00(380)		TRBJ1-2*00(205)		518|531|555|0|13||65.0		27|40|68|14|27||65.0												TGTGCCAGCAGTGTTGGCTACACCTTC	36								CASSVGYTF		:::::::::0:-4:13:::::14:-7:27:::	TLML_26_	RNA
4097	CLONES_TRB17_02_TLML-019--BL_TCR-J_D_TCR-V_cDNA_31_TCCGTCTA_merged_170000.txt	6171	4	0.000102764	TGCAGTGCCTCGGATGGCTACACCTTC	EEEEEEEEEEEEEEEEEEEEEEEEEEE	TRBV20-1*00(803.8)		TRBJ1-2*00(197.5)		759|767|793|0|8||40.0		26|40|68|13|27||70.0												TGCAGTGCCTCGGATGGCTACACCTTC	36								CSASDGYTF		:::::::::0:-6:8:::::13:-6:27:::	TLML_26_	RNA
4098	CLONES_TRB17_02_TLML-019--BL_TCR-J_D_TCR-V_cDNA_31_TCCGTCTA_merged_170000.txt	6177	3	7.70733e-05	TGTGCCAGCAGTCCTCCCCGGGGGCGCGGCACTGAAGCTTTCTTTGGACAAGGCACCAGACTCACAGTTGTAGGTAAGACATTTTTCAGGTTCTTTTGCAGATCCGTCACAGGGAAAAGTGGGTCCACAGTGTCCCTTTTAGAGTGGCTATATTCTTATGTGCTAACTATGGCTACACCTTC	EEEEEEEEEEEEEEEEEEEEEEEEEEEEEEEEEENNNNNNNNNNNNNNNNNNNNNNNNNNNNNNNNNNNNNNNNNNNNNNNNNNNNNNNNNNNNNNNNNNNNNNNNNNNNNNNNNNNNNNNNNNNNNNNNNNNNNNNNNNNNNNNNNNNNNNNNNNNNNNNNNNNNNNNNNNNNNNNNNNNN	TRBV12-3*00(310),TRBV12-4*00(310)	TRBD1*00(40)	TRBJ1-2*00(245)		530|542|567|0|12||60.0;530|542|567|0|12||60.0	18|26|36|19|27||40.0	19|40|68|161|182||105.0												TGTGCCAGCAGTCCTCCCCGGGGGCGCGGCACTGAAGCTTTCTTTGGACAAGGCACCAGACTCACAGTTGTAGGTAAGACATTTTTCAGGTTCTTTTGCAGATCCGTCACAGGGAAAAGTGGGTCCACAGTGTCCCTTTTAGAGTGGCTATATTCTTATGTGCTAACTATGGCTACACCTTC	36								CASSPPRGRGTEAFFGQGTRLTVVGKTFFR_LLQIRHREKWVHSVPFRVAIFLCANYGYTF		:::::::::0:-5:12:19:-6:2:27:161:1:182:::	TLML_26_	RNA
4099	CLONES_TRB17_02_TLML-019--BL_TCR-J_D_TCR-V_cDNA_31_TCCGTCTA_merged_170000.txt	6179	3	7.70733e-05	TGTGCCAGCAGTTATCGGGGGGGCCGGGAGACCCAGTACTTCGGGCCAGGCACGCGGCTCCTGGTGCTCGGTGAGCGCGGGCTGCTGGGGCGCGGGCGCGGGCGGCTTGGGTCTGGTTTTTGCGGGGAGTCCCCGGGCTGTGCTCTGGGGCCAACGTCCTGACTTTC	EEEEEEEEEEEEEEEEEEEEEEEEEEEEEEEEEEENNNNNNNNNNNNNNNNNNNNNNNNNNNNNNNNNNNNNNNNNNNNNNNNNNNNNNNNNNNNNNNNNNNNNNNNNNNNNNNNNNNNNNNNNNNNNNNNNNNNNNNNNNNNNNNNNNNNNNNNNNNNNNNNNNNN	TRBV6-6*00(355),TRBV6-9*00(312)	TRBD1*00(35),TRBD2*00(34)	TRBJ2-6*00(270)		516|530|553|0|14||70.0;515|530|552|0|15||75.0	19|26|36|86|93||35.0;24|34|48|15|25|SA28G|34.0	19|45|73|141|167||130.0												TGTGCCAGCAGTTATCGGGGGGGCCGGGAGACCCAGTACTTCGGGCCAGGCACGCGGCTCCTGGTGCTCGGTGAGCGCGGGCTGCTGGGGCGCGGGCGCGGGCGGCTTGGGTCTGGTTTTTGCGGGGAGTCCCCGGGCTGTGCTCTGGGGCCAACGTCCTGACTTTC	36								CASSYRGGRETQYFGPGTRLLVLGERGL_GARARAAWVWFLRGVPGLCSGANVLTF		:::::::::0:-3:14:86:-7:2:93:141:1:167:::	TLML_26_	RNA
4100	CLONES_TRB17_02_TLML-019--BL_TCR-J_D_TCR-V_cDNA_31_TCCGTCTA_merged_170000.txt	6184	3	7.70733e-05	TGTGCCAGCAGCTTAGCGTTAGGTTGGGACAGGGGTAAAACTCCGTTAGGGGGGAACACTGAAGCTTTCTTT	EEEEEEEEEEEEEEEEEEEEEEEEEEEEEEEEEEEEEEEEEEEEEEEEEEEEEEEEEEEEEEEEEEEEEEEE	TRBV7-9*00(510)	TRBD1*00(50)	TRBJ1-1*00(235)		556|574|593|0|18||90.0	12|22|36|25|35||50.0	21|40|68|53|72||95.0												TGTGCCAGCAGCTTAGCGTTAGGTTGGGACAGGGGTAAAACTCCGTTAGGGGGGAACACTGAAGCTTTCTTT	36								CASSLALGWDRGKTPLGGNTEAFF		:::::::::0:1:18:25:0:-2:35:53:-1:72:::	TLML_26_	RNA
4101	CLONES_TRB17_02_TLML-019--BL_TCR-J_D_TCR-V_cDNA_31_TCCGTCTA_merged_170000.txt	6185	3	7.70733e-05	TGTGCCAGCAGCGAAATGGAAAGGGGACAGCGGAAACTGAGCACTAGCCAAAAACATTCAGTACTTC	EEEEEEEEEEEEEEEEEEEEEEEEEEEEEEEEEEEEEEEEEEEEEEEEEEEEEEEEEEEEEEEEEEE	TRBV21-1*00(310)	TRBD1*00(35)	TRBJ2-4*00(260)		544|556|581|0|12||60.0	12|19|36|23|30||35.0	18|42|70|43|67||120.0												TGTGCCAGCAGCGAAATGGAAAGGGGACAGCGGAAACTGAGCACTAGCCAAAAACATTCAGTACTTC	36								CASSEMERGQR_N*ALAKNIQYF		:::::::::0:-5:12:23:0:-5:30:43:2:67:::	TLML_26_	RNA
4102	CLONES_TRB17_02_TLML-019--BL_TCR-J_D_TCR-V_cDNA_31_TCCGTCTA_merged_170000.txt	6186	3	7.70733e-05	TGTGCCAGCAGCTTTGGTCAGGGGGCCCCGGATTTCGGATACGAACCATATGATACGCAGTATTTT	EEEEEEEEEEEEEEEEEEEEEEEEEEEEEEEEEEEEEEEEEEEEEEEEEEEEEEEEEEEEEEEEEE	TRBV7-9*00(141.3)	TRBD1*00(40)	TRBJ2-3*00(215)		556|570|593|0|14||70.0	16|24|36|18|26||40.0	26|41|69|51|66||75.0												TGTGCCAGCAGCTTTGGTCAGGGGGCCCCGGATTTCGGATACGAACCATATGATACGCAGTATTTT	36								CASSFGQGAPDFGYEPYDTQYF		:::::::::0:-3:14:18:-4:0:26:51:-6:66:::	TLML_26_	RNA
4103	CLONES_TRB17_02_TLML-019--BL_TCR-J_D_TCR-V_cDNA_31_TCCGTCTA_merged_170000.txt	6187	3	7.70733e-05	TGCGCCAGCAGCCAAGAACGGTCTCGGTACGGGACAGGGGGCTCTGGGGCCAACGTCCTGACTTTC	EEEEEEEEEEEEEEEEEEEEEEEEEEEEEEEEEEEEEEEEEEEEEEEEEEEEEEEEEEEEEEEEEE	TRBV4-3*00(230),TRBV4-1*00(214),TRBV4-2*00(214)	TRBD1*00(55)	TRBJ2-6*00(270)		537|554|574|0|17||85.0;537|554|574|0|17||85.0;537|554|574|0|17|ST539C|69.0	11|22|36|29|40||55.0	19|45|73|40|66||130.0												TGCGCCAGCAGCCAAGAACGGTCTCGGTACGGGACAGGGGGCTCTGGGGCCAACGTCCTGACTTTC	36								CASSQERSRYGTGGSGANVLTF		:::::::::0:0:17:29:1:-2:40:40:1:66:::	TLML_26_	RNA
4104	CLONES_TRB17_02_TLML-019--BL_TCR-J_D_TCR-V_cDNA_31_TCCGTCTA_merged_170000.txt	6188	3	7.70733e-05	TGTGCCAGCAGCTTAGCTCCATAGGGGACAGGAACTACCGGTTAGCAATCAGCCCCAGCATTTT	EEEEEEEEEEEEEEEEEEEEEEEEEEEEEEEEEEEEEEEEEEEEEEEEEEEEEEEEEEEEEEEE	TRBV7-9*00(330)	TRBD1*00(40)	TRBJ1-5*00(250)		556|573|593|0|17||85.0	12|20|36|24|32||40.0	20|42|70|42|64||110.0												TGTGCCAGCAGCTTAGCTCCATAGGGGACAGGAACTACCGGTTAGCAATCAGCCCCAGCATTTT	36								CASSLAP*GTG_LPVSNQPQHF		:::::::::0:0:17:24:0:-4:32:42:0:64:::	TLML_26_	RNA
4105	CLONES_TRB17_02_TLML-019--BL_TCR-J_D_TCR-V_cDNA_31_TCCGTCTA_merged_170000.txt	6189	3	7.70733e-05	TGTGCCAGCAGCCAAGCAGTAGTTGGGCAGAGAAACCCCGAGCTCCTACAATGAGCAGTTCTTC	EEEEEEEEEEEEEEEEEEEEEEEEEEEEEEEEEEEEEEEEEEEEEEEEEEEEEEEEEEEEEEEE	TRBV14*00(300)		TRBJ2-1*00(265)		516|532|553|0|16||80.0		17|42|70|39|64||125.0												TGTGCCAGCAGCCAAGCAGTAGTTGGGCAGAGAAACCCCGAGCTCCTACAATGAGCAGTTCTTC	36								CASSQAVVGQR_TPSSYNEQFF		:::::::::0:-1:16:::::39:3:64:::	TLML_26_	RNA
4106	CLONES_TRB17_02_TLML-019--BL_TCR-J_D_TCR-V_cDNA_31_TCCGTCTA_merged_170000.txt	6191	3	7.70733e-05	TGTGCCTGGAGTGTACTATTGGGGCAGGGTGATACCCAGTGGGGCACAGATACGCAGTATTTT	EEEEEEEEEEEEEEEEEEEEEEEEEEEEEEEEEEEEEEEEEEEEEEEEEEEEEEEEEEEEEEE	TRBV30*00(598)	TRBD1*00(29)	TRBJ2-3*00(240)		787|803|821|0|16||80.0	12|21|36|20|29|SA15G|29.0	21|41|69|43|63||100.0												TGTGCCTGGAGTGTACTATTGGGGCAGGGTGATACCCAGTGGGGCACAGATACGCAGTATTTT	36								CAWSVLLGQGDTQWGTDTQYF		:::::::::0:2:16:20:0:-3:29:43:-1:63:::	TLML_26_	RNA
4107	CLONES_TRB17_02_TLML-019--BL_TCR-J_D_TCR-V_cDNA_31_TCCGTCTA_merged_170000.txt	6192	3	7.70733e-05	TGTGCCAGCAGTCTCCTCTGGAAACTGCTGGCACAGAGGAGCTCCTACAATGAGCAGTTCTTC	EEEEEEEEEEEEEEEEEEEEEEEEEEEEEEEEEEEEEEEEEEEEEEEEEEEEEEEEEEEEEEE	TRBV28*00(647.7)		TRBJ2-1*00(275)		564|601|601|0|38|I576CST577CSA578CSG580CSC581TSA582GST583G|68.0		15|42|70|36|63||135.0												TGTGCCAGCAGTCTCCTCTGGAAACTGCTGGCACAGAGGAGCTCCTACAATGAGCAGTTCTTC	36								CASSLLWKLLAQRSSYNEQFF		:::::::::0:20:38:::::36:5:63:::	TLML_26_	RNA
4108	CLONES_TRB17_02_TLML-019--BL_TCR-J_D_TCR-V_cDNA_31_TCCGTCTA_merged_170000.txt	6193	3	7.70733e-05	TGTGCCAGCAGCTTTCCCAGGGGTACGCTAGAAGCGGGGGCCTACTACAATGAGCAGTTCTTC	EEEEEEEEEEEEEEEEEEEEEEEEEEEEEEEEEEEEEEEEEEEEEEEEEEEEEEEEEEEEEEE	TRBV7-9*00(350)	TRBD1*00(30),TRBD2*00(30)	TRBJ2-1*00(235)		556|570|593|0|14||70.0	16|22|36|17|23||30.0;6|12|48|25|31||30.0	23|42|70|44|63||95.0												TGTGCCAGCAGCTTTCCCAGGGGTACGCTAGAAGCGGGGGCCTACTACAATGAGCAGTTCTTC	36								CASSFPRGTLEAGAYYNEQFF		:::::::::0:-3:14:17:-4:-2:23:44:-3:63:::	TLML_26_	RNA
4109	CLONES_TRB17_02_TLML-019--BL_TCR-J_D_TCR-V_cDNA_31_TCCGTCTA_merged_170000.txt	6194	3	7.70733e-05	TGTGCCAGCAGCTTAGGGGTCGGAACTAGCCAACCCCAAATATCCTACAATGAGCAGTTCTTC	EEEEEEEEEEEEEEEEEEEEEEEEEEEEEEEEEEEEEEEEEEEEEEEEEEEEEEEEEEEEEEE	TRBV7-9*00(375)	TRBD2*00(34)	TRBJ2-1*00(245)		556|572|593|0|16||80.0	15|25|48|20|30|SG18A|34.0	21|42|70|42|63||105.0												TGTGCCAGCAGCTTAGGGGTCGGAACTAGCCAACCCCAAATATCCTACAATGAGCAGTTCTTC	36								CASSLGVGTSQPQISYNEQFF		:::::::::0:-1:16:20:1:-7:30:42:-1:63:::	TLML_26_	RNA
4110	CLONES_TRB17_02_TLML-019--BL_TCR-J_D_TCR-V_cDNA_31_TCCGTCTA_merged_170000.txt	6197	3	7.70733e-05	TGTGCCACCAGCAGACACAACGGCCACTAGCGGGGGACTCTGGGGCCAACGTCCTGACTTTC	EEEEEEEEEEEEEEEEEEEEEEEEEEEEEEEEEEEEEEEEEEEEEEEEEEEEEEEEEEEEEE	TRBV15*00(159)	TRBD2*00(45)	TRBJ2-6*00(265)		552|567|589|0|15||75.0	19|28|48|25|34||45.0	20|45|73|37|62||125.0												TGTGCCACCAGCAGACACAACGGCCACTAGCGGGGGACTCTGGGGCCAACGTCCTGACTTTC	36								CATSRHNGH*_GDSGANVLTF		:::::::::0:-2:15:25:-3:-4:34:37:0:62:::	TLML_26_	RNA
4111	CLONES_TRB17_02_TLML-019--BL_TCR-J_D_TCR-V_cDNA_31_TCCGTCTA_merged_170000.txt	6198	3	7.70733e-05	TGCGCCAGCAGTCCCCCGCGCCGCGGATCTGGGCGGACCTAGCACAGATACGCAGTATTTT	EEEEEEEEEEEEEEEEEEEEEEEEEEEEEEEEEEEEEEEEEEEEEEEEEEEEEEEEEEEEE	TRBV23-1*00(1225)	TRBD1*00(25),TRBD2*00(25)	TRBJ2-3*00(160)		580|593|617|0|13||65.0	20|25|36|30|35||25.0;4|9|48|14|19||25.0	18|41|69|38|61||115.0												TGCGCCAGCAGTCCCCCGCGCCGCGGATCTGGGCGGACCTAGCACAGATACGCAGTATTTT	36								CASSPPRRGS_GGPSTDTQYF		:::::::::0:-4:13:30:-8:1:35:38:2:61:::	TLML_26_	RNA
4112	CLONES_TRB17_02_TLML-019--BL_TCR-J_D_TCR-V_cDNA_31_TCCGTCTA_merged_170000.txt	6199	3	7.70733e-05	TGCGCCAGCAGTCAATGGGACGGACCTTTCGCCCGACTCTGGGGCCAACGTCCTGACTTTC	EEEEEEEEEEEEEEEEEEEEEEEEEEEEEEEEEEEEEEEEEEEEEEEEEEEEEEEEEEEEE	TRBV23-1*00(410)	TRBD1*00(25),TRBD2*00(25)	TRBJ2-6*00(126)		580|596|617|0|16||80.0	12|17|36|16|21||25.0;16|21|48|16|21||25.0	20|45|73|36|61||125.0												TGCGCCAGCAGTCAATGGGACGGACCTTTCGCCCGACTCTGGGGCCAACGTCCTGACTTTC	36								CASSQWDGPF_PDSGANVLTF		:::::::::0:-1:16:16:0:-7:21:36:0:61:::	TLML_26_	RNA
4113	CLONES_TRB17_02_TLML-019--BL_TCR-J_D_TCR-V_cDNA_31_TCCGTCTA_merged_170000.txt	6200	3	7.70733e-05	TGTGCCACCAGTGATCAGAGGGACTGGGGGTTTAGCTCTGGGGCCAACGTCCTGACTTTC	EEEEEEEEEEEEEEEEEEEEEEEEEEEEEEEEEEEEEEEEEEEEEEEEEEEEEEEEEEEE	TRBV24-1*00(310)	TRBD1*00(39)	TRBJ2-6*00(275)		559|574|597|0|15||75.0	12|23|36|19|30|SA17T|39.0	18|45|73|33|60||135.0												TGTGCCACCAGTGATCAGAGGGACTGGGGGTTTAGCTCTGGGGCCAACGTCCTGACTTTC	36								CATSDQRDWGFSSGANVLTF		:::::::::0:-3:15:19:0:-1:30:33:2:60:::	TLML_26_	RNA
4114	CLONES_TRB17_02_TLML-019--BL_TCR-J_D_TCR-V_cDNA_31_TCCGTCTA_merged_170000.txt	6201	3	7.70733e-05	TGTGCCAGCAGTTATCCGGGACTAGCGGGGGGGCCCGAGAAGACCGGGGAGCTGTTTTTT	EEEEEEEEEEEEEEEEEEEEEEEEEEEEEEEEEEEEEEEEEEEEEEEEEEEEEEEEEEEE	TRBV6-7*00(135)	TRBD2*00(89)	TRBJ2-2*00(234)		516|530|553|0|14||70.0	14|35|48|15|36|SA28G|89.0	21|43|71|38|60|SC24G|94.0												TGTGCCAGCAGTTATCCGGGACTAGCGGGGGGGCCCGAGAAGACCGGGGAGCTGTTTTTT	36								CASSYPGLAGGPEKTGELFF		:::::::::0:-3:14:15:2:3:36:38:-1:60:::	TLML_26_	RNA
4115	CLONES_TRB17_02_TLML-019--BL_TCR-J_D_TCR-V_cDNA_31_TCCGTCTA_merged_170000.txt	6202	3	7.70733e-05	TGTGCCAGCAGCTTAATAAATTTCGCTAGCGGGGGCCGGCCGTACAATGAGCAGTTCTTC	EEEEEEEEEEEEEEEEEEEEEEEEEEEEEEEEEEEEEEEEEEEEEEEEEEEEEEEEEEEE	TRBV7-2*00(430)	TRBD2*00(40)	TRBJ2-1*00(230)		580|595|617|0|15||75.0	20|28|48|25|33||40.0	24|42|70|42|60||90.0												TGTGCCAGCAGCTTAATAAATTTCGCTAGCGGGGGCCGGCCGTACAATGAGCAGTTCTTC	36								CASSLINFASGGRPYNEQFF		:::::::::0:-2:15:25:-4:-4:33:42:-4:60:::	TLML_26_	RNA
4116	CLONES_TRB17_02_TLML-019--BL_TCR-J_D_TCR-V_cDNA_31_TCCGTCTA_merged_170000.txt	6203	3	7.70733e-05	TGTGCCAGCAGCCAAGATTTGGCGGAGACAGGGTACGGGGTTGGAAACATTCAGTACTTC	EEEEEEEEEEEEEEEEEEEEEEEEEEEEEEEEEEEEEEEEEEEEEEEEEEEEEEEEEEEE	TRBV3-1*00(399),TRBV3-2*00(383)	TRBD1*00(35)	TRBJ2-4*00(220)		543|567|580|0|23|DC561|94.0;543|567|580|0|23|DC561|94.0	14|21|36|26|33||35.0	26|42|70|44|60||80.0												TGTGCCAGCAGCCAAGATTTGGCGGAGACAGGGTACGGGGTTGGAAACATTCAGTACTTC	36								CASSQDLAETGYGVGNIQYF		:::::::::0:7:23:26:-2:-3:33:44:-6:60:::	TLML_26_	RNA
4117	CLONES_TRB17_02_TLML-019--BL_TCR-J_D_TCR-V_cDNA_31_TCCGTCTA_merged_170000.txt	6204	3	7.70733e-05	TGTGCCAGCAGCCAAGAGGGACTAGCGGGGGGGCCGATTGACACAGATACGCAGTATTTT	EEEEEEEEEAEEEEEEEEEEEEEEEEEEEEEEEEEEEEEEEEEEEEEEEEEEEEEEEEEE	TRBV3-1*00(530),TRBV3-2*00(482)	TRBD2*00(74)	TRBJ2-3*00(165)		543|560|580|0|17||85.0;543|560|580|0|17||85.0	16|34|48|17|35|SA28G|74.0	22|41|69|41|60||95.0												TGTGCCAGCAGCCAAGAGGGACTAGCGGGGGGGCCGATTGACACAGATACGCAGTATTTT	32								CASSQEGLAGGPIDTDTQYF		:::::::::0:0:17:17:0:2:35:41:-2:60:::	TLML_26_	RNA
4118	CLONES_TRB17_02_TLML-019--BL_TCR-J_D_TCR-V_cDNA_31_TCCGTCTA_merged_170000.txt	6205	3	7.70733e-05	TGTGCCAGCAGCGTTAGTCTTGGCGCAGGGCCCTCTAGCTCTGGAAACACCATATATTTT	EEEEEEEEEEEEEEEEEEEEEEEEEEEEEEEEEEEEEEEEEEEEEEEEEEEEEEEEEEEE	TRBV9*00(139)	TRBD2*00(45)	TRBJ1-3*00(196)		559|573|595|0|14||70.0	28|37|48|26|35||45.0	18|42|70|36|60||120.0												TGTGCCAGCAGCGTTAGTCTTGGCGCAGGGCCCTCTAGCTCTGGAAACACCATATATTTT	36								CASSVSLGAGPSSSGNTIYF		:::::::::0:-2:14:26:-12:5:35:36:2:60:::	TLML_26_	RNA
4119	CLONES_TRB17_02_TLML-019--BL_TCR-J_D_TCR-V_cDNA_31_TCCGTCTA_merged_170000.txt	6206	3	7.70733e-05	TGTGCCAGCAGCGGTCGCTTAGACACGGAGGGGAGGGCGAACACCGGGGAGCTGTTTTTT	EEEEEEEEEEEEEEEEEEEEEEEEEEEEEEEEEEEEEEEEEEEEEEEEEEEEEEEEEEEE	TRBV9*00(109.7)	TRBD2*00(30)	TRBJ2-2*00(260)		559|572|595|0|13||65.0	25|31|48|30|36||30.0	19|43|71|36|60||120.0												TGTGCCAGCAGCGGTCGCTTAGACACGGAGGGGAGGGCGAACACCGGGGAGCTGTTTTTT	36								CASSGRLDTEGRANTGELFF		:::::::::0:-3:13:30:-9:-1:36:36:1:60:::	TLML_26_	RNA
4120	CLONES_TRB17_02_TLML-019--BL_TCR-J_D_TCR-V_cDNA_31_TCCGTCTA_merged_170000.txt	6207	3	7.70733e-05	TGCGCCAGCAGCGGGGGCCTGGGGGCCCGCTCCTCATCTGGGGCCAACGTCCTGACTTTC	EEEEEEEEEEEEEEEEEEEEEEEEEEEEEEEEEEEEEEEEEEEEEEEEEEEEEEEEEEEE	TRBV5-1*00(555)	TRBD1*00(30),TRBD2*00(30)	TRBJ2-6*00(260)		554|566|590|0|12||60.0	18|24|36|12|18||30.0;4|10|48|25|31||30.0	21|45|73|36|60||120.0												TGCGCCAGCAGCGGGGGCCTGGGGGCCCGCTCCTCATCTGGGGCCAACGTCCTGACTTTC	36								CASSGGLGARSSSGANVLTF		:::::::::0:-4:12:12:-6:0:18:36:-1:60:::	TLML_26_	RNA
4121	CLONES_TRB17_02_TLML-019--BL_TCR-J_D_TCR-V_cDNA_31_TCCGTCTA_merged_170000.txt	6209	3	7.70733e-05	TGTGCCAGCAGCTTAGCGCTCAGACGCCGAGGACAGGGGGTACAAATGGCTACACCTTC	EEEEEEEEEEEEEEEEEEEEEEEEEEEEEEEEEEEEEEEEEEEEEEEEEEEEEEEEEEE	TRBV7-2*00(355),TRBV7-8*00(323)	TRBD1*00(50)	TRBJ1-2*00(210)		580|600|617|0|20||100.0;567|587|604|0|20||100.0	13|23|36|30|40||50.0	26|40|68|45|59||70.0												TGTGCCAGCAGCTTAGCGCTCAGACGCCGAGGACAGGGGGTACAAATGGCTACACCTTC	36								CASSLALRRR_TGGTNGYTF		:::::::::0:3:20:30:-1:-1:40:45:-6:59:::	TLML_26_	RNA
4122	CLONES_TRB17_02_TLML-019--BL_TCR-J_D_TCR-V_cDNA_31_TCCGTCTA_merged_170000.txt	6210	3	7.70733e-05	TGCGCCAGCAGTCAATCTCGGACAGGGGTAGGATATGGGCAATCAGCCCCAGCATTTT	EEEEEEEEEEEEEEEEEEEEEEEEEEEEEEEEEEEEEEEEEEEEEEEEEEEEEEEEEE	TRBV23-1*00(289)	TRBD1*00(45)	TRBJ1-5*00(240)		580|597|617|0|17||85.0	13|22|36|19|28||45.0	22|42|70|38|58||100.0												TGCGCCAGCAGTCAATCTCGGACAGGGGTAGGATATGGGCAATCAGCCCCAGCATTTT	36								CASSQSRTGV_DMGNQPQHF		:::::::::0:0:17:19:-1:-2:28:38:-2:58:::	TLML_26_	RNA
4123	CLONES_TRB17_02_TLML-019--BL_TCR-J_D_TCR-V_cDNA_31_TCCGTCTA_merged_170000.txt	6211	3	7.70733e-05	TGCGCCAGCAGTCAAAATGGACAGGGGGCCTTATCCTCTTGTCTATGGCTACACCTTC	EEEEEEEEEEEEEEEEEEEEEEEEEEEEEEEEEEEEEEEEEEEEEEEEEEEEEEEEEE	TRBV23-1*00(379.3)	TRBD1*00(55)	TRBJ1-2*00(220)		580|595|617|0|15||75.0	13|24|36|18|29||55.0	24|40|68|42|58||80.0												TGCGCCAGCAGTCAAAATGGACAGGGGGCCTTATCCTCTTGTCTATGGCTACACCTTC	36								CASSQNGQGA_YPLVYGYTF		:::::::::0:-2:15:18:-1:0:29:42:-4:58:::	TLML_26_	RNA
4124	CLONES_TRB17_02_TLML-019--BL_TCR-J_D_TCR-V_cDNA_31_TCCGTCTA_merged_170000.txt	6216	3	7.70733e-05	TGTGCCACCAGCTCCAACGCGGGAAGGTGGGGGAGGACGAGTTACGAGCAGTACTTC	EEEEEEEEEEEEEEEEEEEEEEEEEEEEEEEEEEEEEEEEEEEEEEEEEEEEEEEEE	TRBV15*00(291.5)	TRBD2*00(30)	TRBJ2-7*00(202.5)		552|564|589|0|12||60.0	23|29|48|18|24||30.0	24|39|67|42|57||75.0												TGTGCCACCAGCTCCAACGCGGGAAGGTGGGGGAGGACGAGTTACGAGCAGTACTTC	36								CATSSNAGRWGRTSYEQYF		:::::::::0:-5:12:18:-7:-3:24:42:-4:57:::	TLML_26_	RNA
4125	CLONES_TRB17_02_TLML-019--BL_TCR-J_D_TCR-V_cDNA_31_TCCGTCTA_merged_170000.txt	6217	3	7.70733e-05	TGTGCCAGTGCGGGCCTCGGCAGAATACTAGCGGGGGGGTACAATGAGCAGTTCTTC	EEEEEEEEEEEEEEEEEEEEEEEEEEEEEEEEEEEEEEEEEEEEEEEEEEEEEEEEE	TRBV19*00(115)	TRBD2*00(49)	TRBJ2-1*00(230)		559|568|596|0|9||45.0	19|32|48|26|39|SA28G|49.0	24|42|70|39|57||90.0												TGTGCCAGTGCGGGCCTCGGCAGAATACTAGCGGGGGGGTACAATGAGCAGTTCTTC	36								CASAGLGRILAGGYNEQFF		:::::::::0:-8:9:26:-3:0:39:39:-4:57:::	TLML_26_	RNA
4126	CLONES_TRB17_02_TLML-019--BL_TCR-J_D_TCR-V_cDNA_31_TCCGTCTA_merged_170000.txt	6218	3	7.70733e-05	TGTGCCAGTAGTATACCCCCCGGACTAGCGGGGGGCGGTTTCAATGAGCAGTTCTTC	EEEEEEEEEEEEEEEEEEEEEEEEEEEEEEEEEEEEEEEEEEEEEEEEEEEEEEEEE	TRBV19*00(475)	TRBD2*00(59)	TRBJ2-1*00(220)		559|574|596|0|15||75.0	13|28|48|17|32|SG16C|59.0	26|42|70|41|57||80.0												TGTGCCAGTAGTATACCCCCCGGACTAGCGGGGGGCGGTTTCAATGAGCAGTTCTTC	36								CASSIPPGLAGGGFNEQFF		:::::::::0:-2:15:17:3:-4:32:41:-6:57:::	TLML_26_	RNA
4127	CLONES_TRB17_02_TLML-019--BL_TCR-J_D_TCR-V_cDNA_31_TCCGTCTA_merged_170000.txt	6219	3	7.70733e-05	TGTGCCAGCATTTGGGTCGTTCCCCGAGAGGGGGGAGATGATCAGCCCCAGCATTTT	EEEEEEEEEEEEEEEEEEEEEEEEEEEEEEEEEEEEEEEEEEEEEEEEEEEEEEEEE	TRBV25-1*00(85),TRBV28*00(85)	TRBD1*00(30)	TRBJ1-5*00(225)		551|561|588|0|10||50.0;564|574|601|0|10||50.0	17|23|36|28|34||30.0	25|42|70|40|57||85.0												TGTGCCAGCATTTGGGTCGTTCCCCGAGAGGGGGGAGATGATCAGCCCCAGCATTTT	36								CASIWVVPREGGDDQPQHF		:::::::::0:-7:10:28:-5:-1:34:40:-5:57:::	TLML_26_	RNA
4128	CLONES_TRB17_02_TLML-019--BL_TCR-J_D_TCR-V_cDNA_31_TCCGTCTA_merged_170000.txt	6220	3	7.70733e-05	TGTGCCAGCACTCCGGGACGGTGGGTGTCGACTGTAAACACCGGGGAGCTGTTTTTT	EEEEEEEEEAEEEEEEEEEEEEEEEEEEEEEEEEEEEEEAEEEEEEEEEEEEEEEEE	TRBV28*00(245)	TRBD1*00(35),TRBD2*00(35)	TRBJ2-2*00(245)		564|574|601|0|10||50.0	10|17|36|12|19||35.0;14|21|48|12|19||35.0	22|43|71|36|57||105.0												TGTGCCAGCACTCCGGGACGGTGGGTGTCGACTGTAAACACCGGGGAGCTGTTTTTT	32								CASTPGRWVSTVNTGELFF		:::::::::0:-7:10:12:2:-7:19:36:-2:57:::	TLML_26_	RNA
4129	CLONES_TRB17_02_TLML-019--BL_TCR-J_D_TCR-V_cDNA_31_TCCGTCTA_merged_170000.txt	6221	3	7.70733e-05	TGTGCCAGCACCAGACGGATAGCTCGGGGGGCAGGGTCCTACAATGAGCAGTTCTTC	EEEEEEEEEEEEEEEEEEEEEEEEEEEEEEEEEEEEEEEEEEEEEEEEEEEEAEEEE	TRBV2*00(555)	TRBD1*00(30)	TRBJ2-1*00(245)		518|528|555|0|10||50.0	18|24|36|26|32||30.0	21|42|70|36|57||105.0												TGTGCCAGCACCAGACGGATAGCTCGGGGGGCAGGGTCCTACAATGAGCAGTTCTTC	32								CASTRRIARGAGSYNEQFF		:::::::::0:-7:10:26:-6:0:32:36:-1:57:::	TLML_26_	RNA
4130	CLONES_TRB17_02_TLML-019--BL_TCR-J_D_TCR-V_cDNA_31_TCCGTCTA_merged_170000.txt	6222	3	7.70733e-05	TGTGCCAGCAGTTACTATCGCCGACTAGGAGGGGTCCTAGGAGAGACCCAGTACTTC	EEEEEEEEEEEEEEEEEEEEEEEEEEEEEEEEEEEEEEEEEEEEEEEEEEEEEEEEE	TRBV6-2*00(990),TRBV6-3*00(990)	TRBD2*00(30)	TRBJ2-5*00(175)		516|532|553|0|16||80.0;516|532|553|0|16||80.0	18|24|48|22|28||30.0	24|40|68|41|57||80.0												TGTGCCAGCAGTTACTATCGCCGACTAGGAGGGGTCCTAGGAGAGACCCAGTACTTC	36								CASSYYRRLGGVLGETQYF		:::::::::0:-1:16:22:-2:-8:28:41:-4:57:::	TLML_26_	RNA
4131	CLONES_TRB17_02_TLML-019--BL_TCR-J_D_TCR-V_cDNA_31_TCCGTCTA_merged_170000.txt	6223	3	7.70733e-05	TGTGCCAGCAGCCCCCTCGTCTTTGCGGGGGGGCCTTGGACCGGGGAGCTGTTTTTT	EEEEEEEEEEEEEEEEEEEEEEEEEEEEEEEEEEEEEEEEEEEEEEEEEEEEEEEEE	TRBV7-3*00(280),TRBV7-4*00(248)	TRBD2*00(39)	TRBJ2-2*00(230)		540|552|577|0|12||60.0;545|557|582|0|12||60.0	23|34|48|24|35|SA28G|39.0	25|43|71|39|57||90.0												TGTGCCAGCAGCCCCCTCGTCTTTGCGGGGGGGCCTTGGACCGGGGAGCTGTTTTTT	36								CASSPLVFAGGPWTGELFF		:::::::::0:-5:12:24:-7:2:35:39:-5:57:::	TLML_26_	RNA
4132	CLONES_TRB17_02_TLML-019--BL_TCR-J_D_TCR-V_cDNA_31_TCCGTCTA_merged_170000.txt	6224	3	7.70733e-05	TGTGCCAGCAGCCCCGTATTGGGGGGTCACTACCCTAGCACAGATACGCAGTATTTT	EEEEEEEEEEEEEEEEEEEEEEEEEEEEEEEEEEEEEEEEEEEEEEEEEEEEEEEEE	TRBV3-1*00(515),TRBV3-2*00(467)	TRBD1*00(25)	TRBJ2-3*00(249.7)		543|556|580|0|13||65.0;543|556|580|0|13||65.0	18|23|36|20|25||25.0	18|41|69|34|57||115.0												TGTGCCAGCAGCCCCGTATTGGGGGGTCACTACCCTAGCACAGATACGCAGTATTTT	36								CASSPVLGGHYPSTDTQYF		:::::::::0:-4:13:20:-6:-1:25:34:2:57:::	TLML_26_	RNA
4133	CLONES_TRB17_02_TLML-019--BL_TCR-J_D_TCR-V_cDNA_31_TCCGTCTA_merged_170000.txt	6225	3	7.70733e-05	TGTGCCAGCAGCCCCGGGACTAGCGGGGGGGCCGCGGCCAAAAACATTCAGTACTTC	EEEEEEEEEEEEEEEEEEEEEEEEEEEEEEEEEEEEEEEEEEEEEEEEEEEEEEEEE	TRBV6-2*00(225),TRBV6-3*00(225),TRBV6-1*00(209),TRBV6-5*00(209)	TRBD2*00(89)	TRBJ2-4*00(245)		516|527|553|0|11||55.0;516|527|553|0|11||55.0;516|527|553|0|11||55.0;519|530|556|0|11||55.0	13|34|48|12|33|SA28G|89.0	21|42|70|36|57||105.0												TGTGCCAGCAGCCCCGGGACTAGCGGGGGGGCCGCGGCCAAAAACATTCAGTACTTC	36								CASSPGTSGGAAAKNIQYF		:::::::::0:-6:11:12:3:2:33:36:-1:57:::	TLML_26_	RNA
4134	CLONES_TRB17_02_TLML-019--BL_TCR-J_D_TCR-V_cDNA_31_TCCGTCTA_merged_170000.txt	6226	3	7.70733e-05	TGTGCCAGCAGCCAGAGACCCTCTAGCGGGGGGGCGAACACAGATACGCAGTATTTT	EEEEEEEEEEEEEEEEEEEEEEEEEEEEEEEEEEEEEEEEEEEEEEEEEEEEEEEEE	TRBV4-2*00(252),TRBV4-3*00(236)	TRBD2*00(49)	TRBJ2-3*00(235)		537|551|574|0|14||70.0;537|551|574|0|14|SC539T|54.0	20|33|48|22|35|SA28G|49.0	22|41|69|38|57||95.0												TGTGCCAGCAGCCAGAGACCCTCTAGCGGGGGGGCGAACACAGATACGCAGTATTTT	36								CASSQRPSSGGANTDTQYF		:::::::::0:-3:14:22:-4:1:35:38:-2:57:::	TLML_26_	RNA
4135	CLONES_TRB17_02_TLML-019--BL_TCR-J_D_TCR-V_cDNA_31_TCCGTCTA_merged_170000.txt	6227	3	7.70733e-05	TGTGCCAGCAGCCAAGGGACGAGCCAGGACTTTTATAGCAATCAGCCCCAGCATTTT	EEEEEEEEEEEEEEEEEEEEEEEEEEEEEEEEEEEEEEEEEEEEEEEEEEEEEEEEE	TRBV3-1*00(125),TRBV3-2*00(125)	TRBD2*00(25)	TRBJ1-5*00(260)		543|559|580|0|16||80.0;543|559|580|0|16||80.0	17|22|48|26|31||25.0	18|42|70|33|57||120.0												TGTGCCAGCAGCCAAGGGACGAGCCAGGACTTTTATAGCAATCAGCCCCAGCATTTT	36								CASSQGTSQDFYSNQPQHF		:::::::::0:-1:16:26:-1:-10:31:33:2:57:::	TLML_26_	RNA
4136	CLONES_TRB17_02_TLML-019--BL_TCR-J_D_TCR-V_cDNA_31_TCCGTCTA_merged_170000.txt	6228	3	7.70733e-05	TGTGCCAGCAGCCAAGGACTTCACGGCCAGAGCTCCTATAATTCACCCCTCCACTTT	EEEEEEEEEEEEEEEEEEEEEEEEEEEEEEEEEEEEEEEEEEEEEEEEEEEEEEEEE	TRBV3-1*00(845)		TRBJ1-6*00(280)		543|559|580|0|16||80.0		17|45|73|29|57||140.0												TGTGCCAGCAGCCAAGGACTTCACGGCCAGAGCTCCTATAATTCACCCCTCCACTTT	36								CASSQGLHGQSSYNSPLHF		:::::::::0:-1:16:::::29:3:57:::	TLML_26_	RNA
4137	CLONES_TRB17_02_TLML-019--BL_TCR-J_D_TCR-V_cDNA_31_TCCGTCTA_merged_170000.txt	6229	3	7.70733e-05	TGTGCCAGCAGCCAAGATTTTTTGGGAGGGGGGCTCAACACAGATACGCAGTATTTT	EEEEEEEEEEEEEEEEEEEEEEEEEEEEEEEEEEEEEEEEEEEEEEEEEEEEEEEEE	TRBV3-1*00(304.7),TRBV3-2*00(304.7)	TRBD2*00(35),TRBD1*00(30)	TRBJ2-3*00(235)		543|561|580|0|18||90.0;543|561|580|0|18||90.0	25|32|48|23|30||35.0;17|23|36|26|32||30.0	22|41|69|38|57||95.0												TGTGCCAGCAGCCAAGATTTTTTGGGAGGGGGGCTCAACACAGATACGCAGTATTTT	36								CASSQDFLGGGLNTDTQYF		:::::::::0:1:18:23:-9:0:30:38:-2:57:::	TLML_26_	RNA
4138	CLONES_TRB17_02_TLML-019--BL_TCR-J_D_TCR-V_cDNA_31_TCCGTCTA_merged_170000.txt	6230	3	7.70733e-05	TGTGCCAGCAGCCAAGATTCGGACTGGAGTAGCGGATTCACAGATACGCAGTATTTT	EEEEEEEEEEEEEEEEEEEEEEEEEEEEEEEEEEEEEEEEEEEEEEEEEEEEEEEEE	TRBV4-2*00(356.3),TRBV4-3*00(340.3)	TRBD2*00(34)	TRBJ2-3*00(235)		537|555|574|0|18||90.0;537|555|574|0|18|SC539T|74.0	17|27|48|25|35|SC20G|34.0	22|41|69|38|57||95.0												TGTGCCAGCAGCCAAGATTCGGACTGGAGTAGCGGATTCACAGATACGCAGTATTTT	36								CASSQDSDWSSGFTDTQYF		:::::::::0:1:18:25:-1:-5:35:38:-2:57:::	TLML_26_	RNA
4139	CLONES_TRB17_02_TLML-019--BL_TCR-J_D_TCR-V_cDNA_31_TCCGTCTA_merged_170000.txt	6231	3	7.70733e-05	TGTGCCAGCAGCGTAGTGGGGACAGGCATTTTGACGTCTGGAAACACCATATATTTT	EEEEEEEEEEEEEEEEEEEEEEEEEEEEEEEEEEEEEEEEEEEEEEEEEEEEEEEEE	TRBV9*00(150)	TRBD1*00(40)	TRBJ1-3*00(245)		559|575|595|0|16||80.0	12|20|36|18|26||40.0	21|42|70|36|57||105.0												TGTGCCAGCAGCGTAGTGGGGACAGGCATTTTGACGTCTGGAAACACCATATATTTT	36								CASSVVGTGILTSGNTIYF		:::::::::0:0:16:18:0:-4:26:36:-1:57:::	TLML_26_	RNA
4140	CLONES_TRB17_02_TLML-019--BL_TCR-J_D_TCR-V_cDNA_31_TCCGTCTA_merged_170000.txt	6232	3	7.70733e-05	TGTGCCAGCAGCGCATACCCGGGTAGCGGGGGTGGCCTAGTTAATGAGCAGTTCTTC	EEEEEEEEEEEEEEEEEEEEEEEEEEEEEEEEEEEEEEEEEEEEEEEEEEEEEEEEE	TRBV7-6*00(170),TRBV7-7*00(154)	TRBD2*00(35),TRBD1*00(30)	TRBJ2-1*00(215)		576|588|613|0|12||60.0;585|597|622|0|12||60.0	21|28|48|23|30||35.0;9|15|36|17|23||30.0	27|42|70|42|57||75.0												TGTGCCAGCAGCGCATACCCGGGTAGCGGGGGTGGCCTAGTTAATGAGCAGTTCTTC	36								CASSAYPGSGGGLVNEQFF		:::::::::0:-5:12:23:-5:-4:30:42:-7:57:::	TLML_26_	RNA
4141	CLONES_TRB17_02_TLML-019--BL_TCR-J_D_TCR-V_cDNA_31_TCCGTCTA_merged_170000.txt	6233	3	7.70733e-05	TGTGCCAGCAGCGAAGGGGTAGCGGGGGCCCTCACGAACACCGGGGAGCTGTTTTTT	EEEEEEEEEEEEEEEEEEEEEEEEEEEEEEEEEEEEEEEEEEEEEEEEEEEEEEEEE	TRBV7-3*00(135),TRBV7-4*00(119)	TRBD2*00(40)	TRBJ2-2*00(255)		540|552|577|0|12||60.0;545|557|582|0|12||60.0	29|37|48|25|33||40.0	20|43|71|34|57||115.0												TGTGCCAGCAGCGAAGGGGTAGCGGGGGCCCTCACGAACACCGGGGAGCTGTTTTTT	36								CASSEGVAGALTNTGELFF		:::::::::0:-5:12:25:-13:5:33:34:0:57:::	TLML_26_	RNA
4142	CLONES_TRB17_02_TLML-019--BL_TCR-J_D_TCR-V_cDNA_31_TCCGTCTA_merged_170000.txt	6236	3	7.70733e-05	TGCGCCAGCAGTCAATCGAGGACTAGCGGGGGGCTTGGCTCCTACGAGCAGTACTTC	EEEEEEEEEEEEEEEEEEEEEEEEEEEEEEEEEEEEEEEEEEEEEEEEEEEEEEEEE	TRBV23-1*00(520)	TRBD2*00(55)	TRBJ2-7*00(210)		580|599|617|0|19||95.0	17|28|48|19|30||55.0	19|39|67|37|57||100.0												TGCGCCAGCAGTCAATCGAGGACTAGCGGGGGGCTTGGCTCCTACGAGCAGTACTTC	36								CASSQSRTSGGLGSYEQYF		:::::::::0:2:19:19:-1:-4:30:37:1:57:::	TLML_26_	RNA
4143	CLONES_TRB17_02_TLML-019--BL_TCR-J_D_TCR-V_cDNA_31_TCCGTCTA_merged_170000.txt	6237	3	7.70733e-05	TGCGCCAGCAGTCAACTCCTAATTTGGGTAGGGAGTCTAATTTGACCCCAGCATTTT	EEEEEEEEEEEEEEEEEEEEEEEEEEEEEEEEEEEEEEEEEEEEEEEEEEEEEEEEE	TRBV23-1*00(211.3)	TRBD2*00(25)	TRBJ1-5*00(200)		580|595|617|0|15||75.0	25|30|48|30|35||25.0	30|42|70|45|57||60.0												TGCGCCAGCAGTCAACTCCTAATTTGGGTAGGGAGTCTAATTTGACCCCAGCATTTT	36								CASSQLLIWVGSLI*PQHF		:::::::::0:-2:15:30:-9:-2:35:45:-10:57:::	TLML_26_	RNA
4144	CLONES_TRB17_02_TLML-019--BL_TCR-J_D_TCR-V_cDNA_31_TCCGTCTA_merged_170000.txt	6238	3	7.70733e-05	TGCGCCAGCAGCCCCCCGGGGACTAGCGGGGGACCCTCCTACAATGAGCAGTTCTTC	EEEEEEEEEEEEEEEEEEEEEEEEEEEEEEEEEEEEEEEEEEEEEEEEEEEEEEEEE	TRBV5-1*00(445)	TRBD2*00(60)	TRBJ2-1*00(250)		554|566|590|0|12||60.0	16|28|48|18|30||60.0	20|42|70|35|57||110.0												TGCGCCAGCAGCCCCCCGGGGACTAGCGGGGGACCCTCCTACAATGAGCAGTTCTTC	36								CASSPPGTSGGPSYNEQFF		:::::::::0:-4:12:18:0:-4:30:35:0:57:::	TLML_26_	RNA
4145	CLONES_TRB17_02_TLML-019--BL_TCR-J_D_TCR-V_cDNA_31_TCCGTCTA_merged_170000.txt	6240	3	7.70733e-05	TGCAGTGCTAGCCGACTCTTCGACAGGGAGGGTTCCTATAATTCACCCCTCCACTTT	EEEEEEEEEEEEEEEEEEEEEEEEEEEEEEEEEEEEEEEEEEEEEEEEEEEEEEEEE	TRBV20-1*00(305)	TRBD1*00(35),TRBD2*00(35)	TRBJ1-6*00(260)		759|770|793|0|11||55.0	14|21|36|21|28||35.0;25|32|48|25|32||35.0	21|45|73|33|57||120.0												TGCAGTGCTAGCCGACTCTTCGACAGGGAGGGTTCCTATAATTCACCCCTCCACTTT	36								CSASRLFDREGSYNSPLHF		:::::::::0:-3:11:21:-2:-3:28:33:-1:57:::	TLML_26_	RNA
4146	CLONES_TRB17_02_TLML-019--BL_TCR-J_D_TCR-V_cDNA_31_TCCGTCTA_merged_170000.txt	6241	3	7.70733e-05	TGCAGTGCTAGAGATGTGGCAACCGGGACTAGCGGGCCGGGAGAGACCCAGTACTTC	EEEEEEEEEEEEEEEEEEEEEEEEEEEEEEEEEEEEEEEEEEEEEEEEEEEEEEEEE	TRBV20-1*00(145)	TRBD2*00(70)	TRBJ2-5*00(220)		759|774|793|0|15||75.0	14|28|48|22|36||70.0	24|40|68|41|57||80.0												TGCAGTGCTAGAGATGTGGCAACCGGGACTAGCGGGCCGGGAGAGACCCAGTACTTC	36								CSARDVATGTSGPGETQYF		:::::::::0:1:15:22:2:-4:36:41:-4:57:::	TLML_26_	RNA
4147	CLONES_TRB17_02_TLML-019--BL_TCR-J_D_TCR-V_cDNA_31_TCCGTCTA_merged_170000.txt	6243	3	7.70733e-05	TGTGCCAGCAGCAAACGGCTATGACAGGGGAAAGGTTGGATCAGCCCCAGCATTTT	EEEEEEEEEEEEEEEEEEEEEEEEEEEEEEEEEEEAEEEEAEEEEEEEEEEEEEEE	TRBV21-1*00(775)	TRBD1*00(40)	TRBJ1-5*00(225)		544|559|581|0|15||75.0	14|22|36|22|30||40.0	25|42|70|39|56||85.0												TGTGCCAGCAGCAAACGGCTATGACAGGGGAAAGGTTGGATCAGCCCCAGCATTTT	32								CASSKRL*Q_ERLDQPQHF		:::::::::0:-2:15:22:-2:-2:30:39:-5:56:::	TLML_26_	RNA
4148	CLONES_TRB17_02_TLML-019--BL_TCR-J_D_TCR-V_cDNA_31_TCCGTCTA_merged_170000.txt	6245	3	7.70733e-05	TGTGCCAGCAGTTACTCATAGGTCAGGGGGAAACGAGAACACTGAAGCTTTCTTT	EEEEEEEEEEEEEEEEEEEEEEEEEEEEEEEEEEEEEEEEEEEEEEEEEEEEEEE	TRBV6-5*00(255),TRBV6-2*00(239),TRBV6-3*00(239),TRBV6-6*00(239),TRBV6-8*00(239)	TRBD1*00(35)	TRBJ1-1*00(235)		519|536|556|0|17||85.0;516|533|553|0|17||85.0;516|533|553|0|17||85.0;516|533|553|0|17||85.0;512|529|549|0|17||85.0	16|23|36|23|30||35.0	21|40|68|36|55||95.0												TGTGCCAGCAGTTACTCATAGGTCAGGGGGAAACGAGAACACTGAAGCTTTCTTT	36								CASSYS*VR_GNENTEAFF		:::::::::0:0:17:23:-4:-1:30:36:-1:55:::	TLML_26_	RNA
4149	CLONES_TRB17_02_TLML-019--BL_TCR-J_D_TCR-V_cDNA_31_TCCGTCTA_merged_170000.txt	6246	3	7.70733e-05	TGTGCCAGCAGCCCTCTGGGGACAGCGATCCTATAGCAATCAGCCCCAGCATTTT	EEEEEEEEEEEEEEEEEEEEEEEEEEEEEEEEEEEEEEEEEEEEEEEEEEEEEEE	TRBV6-5*00(415),TRBV6-6*00(367)	TRBD1*00(35)	TRBJ1-5*00(265)		519|530|556|0|11||55.0;516|527|553|0|11||55.0	12|19|36|18|25||35.0	17|42|70|30|55||125.0												TGTGCCAGCAGCCCTCTGGGGACAGCGATCCTATAGCAATCAGCCCCAGCATTTT	36								CASSPLGTA_SYSNQPQHF		:::::::::0:-6:11:18:0:-5:25:30:3:55:::	TLML_26_	RNA
4150	CLONES_TRB17_02_TLML-019--BL_TCR-J_D_TCR-V_cDNA_31_TCCGTCTA_merged_170000.txt	6248	3	7.70733e-05	TGTCCCAGCAGTCCGGGGACAGGGGGGATCTCTGGGGCCAACGTCCTGACTTTC	EEEEEEEEEEEEEEEEEEEEEEEEEEEEEEEEEEEEEEEEEEEEEEEEEEEEEE	TRBV28*00(303.3)	TRBD1*00(55)	TRBJ2-6*00(254.3)		564|576|601|0|12|SG567C|44.0	12|23|36|15|26||55.0	20|45|73|29|54||125.0												TGTCCCAGCAGTCCGGGGACAGGGGGGATCTCTGGGGCCAACGTCCTGACTTTC	36								CPSSPGTGGISGANVLTF		:::::::::0:-5:12:15:0:-1:26:29:0:54:::	TLML_26_	RNA
4151	CLONES_TRB17_02_TLML-019--BL_TCR-J_D_TCR-V_cDNA_31_TCCGTCTA_merged_170000.txt	6249	3	7.70733e-05	TGTCCCAGCAGCTTAAATCGGGCCCAAGGACATTATAATTCACCCCTCCACTTT	EEEEEEEEEEEEEEEEEEEEEEEEEEEEEEEEEEEEEEEEEEEEEEEEEEEEEE	TRBV7-2*00(195.3)	TRBD2*00(30)	TRBJ1-6*00(235)		580|595|617|0|15|SG583C|59.0	29|35|48|19|25||30.0	24|45|73|33|54||105.0												TGTCCCAGCAGCTTAAATCGGGCCCAAGGACATTATAATTCACCCCTCCACTTT	36								CPSSLNRAQGHYNSPLHF		:::::::::0:-2:15:19:-13:3:25:33:-4:54:::	TLML_26_	RNA
4152	CLONES_TRB17_02_TLML-019--BL_TCR-J_D_TCR-V_cDNA_31_TCCGTCTA_merged_170000.txt	6252	3	7.70733e-05	TGTGCTAGCAGCCCGCTCCCGCGCGAGAGCGCGGGGACAGATACGCAGTATTTT	EEEEEEEEEEEEEEEEEEEEEEEEEEEEEEEEEEEEEEEEEEEEEEEEEEEEEE	TRBV7-7*00(204.3)	TRBD2*00(35)	TRBJ2-3*00(81)		585|597|622|0|12|SC590T|44.0	2|9|48|15|22||35.0	23|41|69|36|54||90.0												TGTGCTAGCAGCCCGCTCCCGCGCGAGAGCGCGGGGACAGATACGCAGTATTTT	36								CASSPLPRESAGTDTQYF		:::::::::0:-5:12:15:14:-23:22:36:-3:54:::	TLML_26_	RNA
4153	CLONES_TRB17_02_TLML-019--BL_TCR-J_D_TCR-V_cDNA_31_TCCGTCTA_merged_170000.txt	6254	3	7.70733e-05	TGTGCCACCAGCAGAGATCGTCTAGCAGATATAGCCAAAAACATTCAGTACTTC	EEEEEEEEEEEEEEEEEEEEEEEEEEEEEEEEEEEEEEEEEEEEEEEEEEEEEE	TRBV15*00(514.3)	TRBD2*00(25)	TRBJ2-4*00(208.3)		552|571|589|0|19||95.0	20|25|48|21|26||25.0	19|42|70|31|54||115.0												TGTGCCACCAGCAGAGATCGTCTAGCAGATATAGCCAAAAACATTCAGTACTTC	36								CATSRDRLADIAKNIQYF		:::::::::0:2:19:21:-4:-7:26:31:1:54:::	TLML_26_	RNA
4154	CLONES_TRB17_02_TLML-019--BL_TCR-J_D_TCR-V_cDNA_31_TCCGTCTA_merged_170000.txt	6255	3	7.70733e-05	TGTGCCAGTAGACCCCTTGCCGGGACAGGCAAAGGGGATCAGCCCCAGCATTTT	EEEEEEEEEEEEEEEEEEEEEEEEEEEEEEEEEEEEEEEEEEEEEEEEEEEEEE	TRBV19*00(315)	TRBD1*00(50)	TRBJ1-5*00(225)		559|570|596|0|11||55.0	10|20|36|19|29||50.0	25|42|70|37|54||85.0												TGTGCCAGTAGACCCCTTGCCGGGACAGGCAAAGGGGATCAGCCCCAGCATTTT	36								CASRPLAGTGKGDQPQHF		:::::::::0:-6:11:19:2:-4:29:37:-5:54:::	TLML_26_	RNA
4155	CLONES_TRB17_02_TLML-019--BL_TCR-J_D_TCR-V_cDNA_31_TCCGTCTA_merged_170000.txt	6256	3	7.70733e-05	TGTGCCAGCCGGGCCAAGGGCCTCTTCACTTACGGCGGATATGGCTACACCTTC	EEEEEEEEEEEEEEEEEEEEEEEEEEEEEEEEEEEEEEEEEEEEEEEEEEEEEE	TRBV6-1*00(180),TRBV6-5*00(180),TRBV6-6*00(180),TRBV6-8*00(164),TRBV6-9*00(164)	TRBD2*00(30)	TRBJ1-2*00(215)		516|525|553|0|9||45.0;519|528|556|0|9||45.0;516|525|553|0|9||45.0;512|521|549|0|9||45.0;515|524|552|0|9||45.0	28|34|48|16|22||30.0	25|40|68|39|54||75.0												TGTGCCAGCCGGGCCAAGGGCCTCTTCACTTACGGCGGATATGGCTACACCTTC	36								CASRAKGLFTYGGYGYTF		:::::::::0:-8:9:16:-12:2:22:39:-5:54:::	TLML_26_	RNA
4156	CLONES_TRB17_02_TLML-019--BL_TCR-J_D_TCR-V_cDNA_31_TCCGTCTA_merged_170000.txt	6257	3	7.70733e-05	TGTGCCAGCACCAAGATGGAGGGCAGGGTGGCTCAGTCCTACGAGCAGTACTTC	EEEEEEEEEEEEEEEEEEEEEEEEEEEEEEEEEEEEEEEEEEEEEEEEEEEEEE	TRBV28*00(246)	TRBD2*00(35)	TRBJ2-7*00(230)		564|574|601|0|10||50.0	26|33|48|17|24||35.0	21|39|67|36|54||90.0												TGTGCCAGCACCAAGATGGAGGGCAGGGTGGCTCAGTCCTACGAGCAGTACTTC	36								CASTKMEGRVAQSYEQYF		:::::::::0:-7:10:17:-10:1:24:36:-1:54:::	TLML_26_	RNA
4157	CLONES_TRB17_02_TLML-019--BL_TCR-J_D_TCR-V_cDNA_31_TCCGTCTA_merged_170000.txt	6258	3	7.70733e-05	TGTGCCAGCAGTTTGGGTCAGCGACTTTACTCTGGGGCCAACGTCCTGACTTTC	EEEEEEEEEEEEEEEEEEEEEEEEEEEEEEEEEEEEEEEEEEEEEEEEEEEEEE	TRBV12-3*00(311.7),TRBV12-4*00(311.7)		TRBJ2-6*00(265)		530|544|567|0|14||70.0;530|544|567|0|14||70.0		20|45|73|29|54||125.0												TGTGCCAGCAGTTTGGGTCAGCGACTTTACTCTGGGGCCAACGTCCTGACTTTC	36								CASSLGQRLYSGANVLTF		:::::::::0:-3:14:::::29:0:54:::	TLML_26_	RNA
4158	CLONES_TRB17_02_TLML-019--BL_TCR-J_D_TCR-V_cDNA_31_TCCGTCTA_merged_170000.txt	6259	3	7.70733e-05	TGTGCCAGCAGTTTAGGTAGAGCGGGGGGGCTTTTTCGCTACGAGCAGTACTTC	EEEEEEEEEEEEEEEEEEEEEEEEEEEEEEEEEEEEEEEEEEEEEEEEEEEEEE	TRBV28*00(689.7)	TRBD2*00(39)	TRBJ2-7*00(220)		564|579|601|0|15||75.0	22|33|48|20|31|SA28G|39.0	23|39|67|38|54||80.0												TGTGCCAGCAGTTTAGGTAGAGCGGGGGGGCTTTTTCGCTACGAGCAGTACTTC	36								CASSLGRAGGLFRYEQYF		:::::::::0:-2:15:20:-6:1:31:38:-3:54:::	TLML_26_	RNA
4159	CLONES_TRB17_02_TLML-019--BL_TCR-J_D_TCR-V_cDNA_31_TCCGTCTA_merged_170000.txt	6260	3	7.70733e-05	TGTGCCAGCAGTTATCCTTCGACTAGCGGGGGAATCACAGATACGCAGTATTTT	EEEEEEEEEEEEEEEEEEEEEEEEEEEEEEEEEEEEEEEEEEEEEEEEEEEEEE	TRBV6-2*00(455),TRBV6-3*00(455)	TRBD2*00(50)	TRBJ2-3*00(224.3)		516|530|553|0|14||70.0;516|530|553|0|14||70.0	18|28|48|20|30||50.0	22|41|69|35|54||95.0												TGTGCCAGCAGTTATCCTTCGACTAGCGGGGGAATCACAGATACGCAGTATTTT	36								CASSYPSTSGGITDTQYF		:::::::::0:-3:14:20:-2:-4:30:35:-2:54:::	TLML_26_	RNA
4160	CLONES_TRB17_02_TLML-019--BL_TCR-J_D_TCR-V_cDNA_31_TCCGTCTA_merged_170000.txt	6261	3	7.70733e-05	TGTGCCAGCAGTTACTTCAATACAGGGTATGGGGGGGATCAGCCCCAGCATTTT	EEEEEEEEEEEEEEEEEEEEEEEEEEEEEEEEEEEEEEEEEEEEEEEEEEEEEE	TRBV6-6*00(315),TRBV6-1*00(279)	TRBD1*00(30)	TRBJ1-5*00(225)		516|532|553|0|16||80.0;516|528|553|0|12||60.0	15|21|36|21|27||30.0	25|42|70|37|54||85.0												TGTGCCAGCAGTTACTTCAATACAGGGTATGGGGGGGATCAGCCCCAGCATTTT	36								CASSYFNTGYGGDQPQHF		:::::::::0:-1:16:21:-3:-3:27:37:-5:54:::	TLML_26_	RNA
4161	CLONES_TRB17_02_TLML-019--BL_TCR-J_D_TCR-V_cDNA_31_TCCGTCTA_merged_170000.txt	6262	3	7.70733e-05	TGTGCCAGCAGTTACTCAACAGGGGGCGGTTATAGCAATCAGCCCCAGCATTTT	EEEEEEEEEEEEEEEEEEEEEEEEEEEEEEEEEEEEEEEEEEEEEEEEEEEEEE	TRBV6-2*00(400),TRBV6-3*00(400)	TRBD1*00(50)	TRBJ1-5*00(260)		516|533|553|0|17||85.0;516|533|553|0|17||85.0	15|25|36|18|28||50.0	18|42|70|30|54||120.0												TGTGCCAGCAGTTACTCAACAGGGGGCGGTTATAGCAATCAGCCCCAGCATTTT	36								CASSYSTGGGYSNQPQHF		:::::::::0:0:17:18:-3:1:28:30:2:54:::	TLML_26_	RNA
4162	CLONES_TRB17_02_TLML-019--BL_TCR-J_D_TCR-V_cDNA_31_TCCGTCTA_merged_170000.txt	6263	3	7.70733e-05	TGTGCCAGCAGTTACCCAGGACAGGGGGCCCCATGGGGTCAGCCCCAGCATTTT	EEEEEEEEEEEEEEEEEEEEEEEEEEEEEEEEEEEEEEEEEEEEEEEEEEEEEE	TRBV6-2*00(259),TRBV6-3*00(259)	TRBD1*00(55)	TRBJ1-5*00(220)		516|531|553|0|15||75.0;516|531|553|0|15||75.0	13|24|36|18|29||55.0	26|42|70|38|54||80.0												TGTGCCAGCAGTTACCCAGGACAGGGGGCCCCATGGGGTCAGCCCCAGCATTTT	36								CASSYPGQGAPWGQPQHF		:::::::::0:-2:15:18:-1:0:29:38:-6:54:::	TLML_26_	RNA
4163	CLONES_TRB17_02_TLML-019--BL_TCR-J_D_TCR-V_cDNA_31_TCCGTCTA_merged_170000.txt	6264	3	7.70733e-05	TGTGCCAGCAGTCCCTTGGGGCCCCGGCTAGCGGGGGCCTACGAGCAGTACTTC	EEEEEEEEEEEEEEEEEEEEEEEEEEEEEEEEEEEEEEEEEEEEEEEEEEEEEE	TRBV27*00(564.7)	TRBD2*00(40)	TRBJ2-7*00(225)		556|568|593|0|12||60.0	20|28|48|27|35||40.0	22|39|67|37|54||85.0												TGTGCCAGCAGTCCCTTGGGGCCCCGGCTAGCGGGGGCCTACGAGCAGTACTTC	36								CASSPLGPRLAGAYEQYF		:::::::::0:-5:12:27:-4:-4:35:37:-2:54:::	TLML_26_	RNA
4164	CLONES_TRB17_02_TLML-019--BL_TCR-J_D_TCR-V_cDNA_31_TCCGTCTA_merged_170000.txt	6265	3	7.70733e-05	TGTGCCAGCAGTCCCCGGGACAGGCTTGTTAAGAGCAATCAGCCCCAGCATTTT	EEEEEEEEEEEEEEEEEEEEEEEEEEEEEEEEEEEEEEEEEEEEEEEEEEEEEE	TRBV6-2*00(525),TRBV6-3*00(525)	TRBD1*00(55)	TRBJ1-5*00(245)		516|528|553|0|12||60.0;516|528|553|0|12||60.0	9|20|36|13|24||55.0	21|42|70|33|54||105.0												TGTGCCAGCAGTCCCCGGGACAGGCTTGTTAAGAGCAATCAGCCCCAGCATTTT	36								CASSPRDRLVKSNQPQHF		:::::::::0:-5:12:13:3:-4:24:33:-1:54:::	TLML_26_	RNA
4165	CLONES_TRB17_02_TLML-019--BL_TCR-J_D_TCR-V_cDNA_31_TCCGTCTA_merged_170000.txt	6266	3	7.70733e-05	TGTGCCAGCAGTCATCCCGTCGGCGGGGGGAGGGGCACCGGGGAGCTGTTTTTT	EEEEEEEEEEEEEEEEEEEEEEEEEEEEEEEEEEEEEEEEEEEEEEEEEEEEEE	TRBV7-2*00(550)	TRBD2*00(35)	TRBJ2-2*00(235)		580|591|617|0|11||55.0	25|32|48|27|34||35.0	24|43|71|35|54||95.0												TGTGCCAGCAGTCATCCCGTCGGCGGGGGGAGGGGCACCGGGGAGCTGTTTTTT	36								CASSHPVGGGRGTGELFF		:::::::::0:-6:11:27:-9:0:34:35:-4:54:::	TLML_26_	RNA
4166	CLONES_TRB17_02_TLML-019--BL_TCR-J_D_TCR-V_cDNA_31_TCCGTCTA_merged_170000.txt	6267	3	7.70733e-05	TGTGCCAGCAGTGCCCCTCCAGACAGGGGAGCGGCCTACAATGAGCAGTTCTTC	EEEEEEEEEEEEEEEEEEEEEEEEEEEEEEEEEEEEEEEEEEEEEEEEEEEEEE	TRBV6-2*00(195),TRBV6-3*00(195),TRBV6-1*00(184)	TRBD1*00(40)	TRBJ2-1*00(240)		516|528|553|0|12||60.0;516|528|553|0|12||60.0;516|529|553|0|13||65.0	14|22|36|21|29||40.0	22|42|70|34|54||100.0												TGTGCCAGCAGTGCCCCTCCAGACAGGGGAGCGGCCTACAATGAGCAGTTCTTC	36								CASSAPPDRGAAYNEQFF		:::::::::0:-5:12:21:-2:-2:29:34:-2:54:::	TLML_26_	RNA
4167	CLONES_TRB17_02_TLML-019--BL_TCR-J_D_TCR-V_cDNA_31_TCCGTCTA_merged_170000.txt	6268	3	7.70733e-05	TGTGCCAGCAGTGATTTGAGTACCCGCGGGAGGGGTACAGATACGCAGTATTTT	EEEEEEEEEEEEEEEEEEAEEEEEEEEEEEEEEEEEEEEEEEEEEEEEEEEEEE	TRBV2*00(225)	TRBD2*00(45)	TRBJ2-3*00(230)		518|532|555|0|14||70.0	23|32|48|25|34||45.0	23|41|69|36|54||90.0												TGTGCCAGCAGTGATTTGAGTACCCGCGGGAGGGGTACAGATACGCAGTATTTT	32								CASSDLSTRGRGTDTQYF		:::::::::0:-3:14:25:-7:0:34:36:-3:54:::	TLML_26_	RNA
4168	CLONES_TRB17_02_TLML-019--BL_TCR-J_D_TCR-V_cDNA_31_TCCGTCTA_merged_170000.txt	6269	3	7.70733e-05	TGTGCCAGCAGCTTTTCTAGATACCAGCGGGGGCCCTCCTACGAGCAGTACTTC	EEEEEEEEEEEEEEEEEEEEEEEEEEEEEEEEEEEEEEEEEEEEEEEEEEEEEE	TRBV11-2*00(849.7)	TRBD1*00(30),TRBD2*00(30)	TRBJ2-7*00(235)		522|536|559|0|14||70.0	18|24|36|28|34||30.0;22|28|48|25|31||30.0	20|39|67|35|54||95.0												TGTGCCAGCAGCTTTTCTAGATACCAGCGGGGGCCCTCCTACGAGCAGTACTTC	36								CASSFSRYQRGPSYEQYF		:::::::::0:-3:14:28:-6:0:34:35:0:54:::	TLML_26_	RNA
4169	CLONES_TRB17_02_TLML-019--BL_TCR-J_D_TCR-V_cDNA_31_TCCGTCTA_merged_170000.txt	6270	3	7.70733e-05	TGTGCCAGCAGCTTGTTGGTCTTTCTAGCGGGGGGGCGTAATGAGCAGTTCTTC	EEEEEEEEEEEEEEEEEEEEEEEEEEEEEEEEEEEEEEEEEEEEEEEEEEEEEE	TRBV7-2*00(450)	TRBD2*00(49)	TRBJ2-1*00(215)		580|594|617|0|14||70.0	20|33|48|24|37|SA28G|49.0	27|42|70|39|54||75.0												TGTGCCAGCAGCTTGTTGGTCTTTCTAGCGGGGGGGCGTAATGAGCAGTTCTTC	36								CASSLLVFLAGGRNEQFF		:::::::::0:-3:14:24:-4:1:37:39:-7:54:::	TLML_26_	RNA
4170	CLONES_TRB17_02_TLML-019--BL_TCR-J_D_TCR-V_cDNA_31_TCCGTCTA_merged_170000.txt	6271	3	7.70733e-05	TGTGCCAGCAGCTTGGATCGGGCTAGCGGCCACTGGGGGGATACGCAGTATTTT	EEEEEEEEEEEEEEEEEEEEEEEEEEEEEEEEEEEEEEEEEEEEEEEEEEEEEE	TRBV5-4*00(295),TRBV5-8*00(279)	TRBD2*00(35)	TRBJ2-3*00(215)		549|565|585|0|16||80.0;551|567|587|0|16||80.0	20|27|48|22|29||35.0	26|41|69|39|54||75.0												TGTGCCAGCAGCTTGGATCGGGCTAGCGGCCACTGGGGGGATACGCAGTATTTT	36								CASSLDRASGHWGDTQYF		:::::::::0:0:16:22:-4:-5:29:39:-6:54:::	TLML_26_	RNA
4171	CLONES_TRB17_02_TLML-019--BL_TCR-J_D_TCR-V_cDNA_31_TCCGTCTA_merged_170000.txt	6272	3	7.70733e-05	TGTGCCAGCAGCTTACTCCAGGGTCGTGGGGCCATGAACACTGAAGCTTTCTTT	EEEEEEEEEEEEEEEEEEEEEEEEEEEEEEEEEEEEEEEEEEEEEEEEEEEEEE	TRBV11-2*00(285),TRBV11-3*00(258.3)	TRBD1*00(25)	TRBJ1-1*00(250)		522|537|559|0|15||75.0;521|536|558|0|15||75.0	16|21|36|18|23||25.0	18|40|68|32|54||110.0												TGTGCCAGCAGCTTACTCCAGGGTCGTGGGGCCATGAACACTGAAGCTTTCTTT	36								CASSLLQGRGAMNTEAFF		:::::::::0:-2:15:18:-4:-3:23:32:2:54:::	TLML_26_	RNA
4172	CLONES_TRB17_02_TLML-019--BL_TCR-J_D_TCR-V_cDNA_31_TCCGTCTA_merged_170000.txt	6273	3	7.70733e-05	TGTGCCAGCAGCTTAGCGCTCCAGCGGGGGGGCCGCACAGATACGCAGTATTTT	EEEEEEEEEEEEEEEEEEEEEEEEEEEEEEEEEEEEEEEEEEEEEEEEEEEEEE	TRBV7-8*00(768)	TRBD2*00(44)	TRBJ2-3*00(240)		567|587|604|0|20||100.0	22|34|48|22|34|SA28G|44.0	21|41|69|34|54||100.0												TGTGCCAGCAGCTTAGCGCTCCAGCGGGGGGGCCGCACAGATACGCAGTATTTT	36								CASSLALQRGGRTDTQYF		:::::::::0:3:20:22:-6:2:34:34:-1:54:::	TLML_26_	RNA
4173	CLONES_TRB17_02_TLML-019--BL_TCR-J_D_TCR-V_cDNA_31_TCCGTCTA_merged_170000.txt	6274	3	7.70733e-05	TGTGCCAGCAGCTTAGGTCTTTCAGGCAGGGGGCACAGCTATGAGCAGTTCTTC	EEEEEEEEEEEEEEEEEEEEEEEEEEEEEEEEEEEEEEEEEEEEEEEEEEEEEE	TRBV7-9*00(340)	TRBD1*00(40)	TRBJ2-1*00(204.7)		556|572|593|0|16||80.0	16|24|36|26|34||40.0	28|42|70|40|54||70.0												TGTGCCAGCAGCTTAGGTCTTTCAGGCAGGGGGCACAGCTATGAGCAGTTCTTC	36								CASSLGLSGRGHSYEQFF		:::::::::0:-1:16:26:-4:0:34:40:-8:54:::	TLML_26_	RNA
4174	CLONES_TRB17_02_TLML-019--BL_TCR-J_D_TCR-V_cDNA_31_TCCGTCTA_merged_170000.txt	6275	3	7.70733e-05	TGTGCCAGCAGCTCCGCAGGCCTGACGGGGGGCGCGAGCTATGGCTACACCTTC	EEEEEEEEEEEEEEEEEEEEEEEEEEEEEEEEEEEEEEEEEEEEEEEEEEEEEE	TRBV7-9*00(423.3)	TRBD1*00(44)	TRBJ1-2*00(220)		556|569|593|0|13||65.0	14|26|36|23|35|SA17G|44.0	24|40|68|38|54||80.0												TGTGCCAGCAGCTCCGCAGGCCTGACGGGGGGCGCGAGCTATGGCTACACCTTC	36								CASSSAGLTGGASYGYTF		:::::::::0:-4:13:23:-2:2:35:38:-4:54:::	TLML_26_	RNA
4175	CLONES_TRB17_02_TLML-019--BL_TCR-J_D_TCR-V_cDNA_31_TCCGTCTA_merged_170000.txt	6276	3	7.70733e-05	TGTGCCAGCAGCTCCGGGACTAGCGGGAGGAAGAACACCGGGGAGCTGTTTTTT	EEEEEEEEEEEEEEEEEEEEEEEEEEEEEEEEEEEEEEEEEEEEEEEEEEEEEE	TRBV11-1*00(285),TRBV11-3*00(269)	TRBD2*00(85)	TRBJ2-2*00(250)		531|544|568|0|13||65.0;521|534|558|0|13||65.0	14|31|48|13|30||85.0	21|43|71|32|54||110.0												TGTGCCAGCAGCTCCGGGACTAGCGGGAGGAAGAACACCGGGGAGCTGTTTTTT	36								CASSSGTSGRKNTGELFF		:::::::::0:-4:13:13:2:-1:30:32:-1:54:::	TLML_26_	RNA
4176	CLONES_TRB17_02_TLML-019--BL_TCR-J_D_TCR-V_cDNA_31_TCCGTCTA_merged_170000.txt	6277	3	7.70733e-05	TGTGCCAGCAGCTCAGAGGACAGGAGCAAGCAGGAGCATGAAAAACTGTTTTTT	EEEEEEEEEEEEEEEEEEEEEEEEEEEEEEEEEEEEEEEEEEEEEEEEEEEEEE	TRBV7-9*00(915.3)	TRBD1*00(35)	TRBJ1-4*00(178.3)		556|569|593|0|13||65.0	13|20|36|17|24||35.0	26|43|71|37|54||85.0												TGTGCCAGCAGCTCAGAGGACAGGAGCAAGCAGGAGCATGAAAAACTGTTTTTT	36								CASSSEDRSKQEHEKLFF		:::::::::0:-4:13:17:-1:-4:24:37:-6:54:::	TLML_26_	RNA
4177	CLONES_TRB17_02_TLML-019--BL_TCR-J_D_TCR-V_cDNA_31_TCCGTCTA_merged_170000.txt	6278	3	7.70733e-05	TGTGCCAGCAGCCCTCTCGGGGAATGGACTAGCGATTACAATGAGCAGTTCTTC	EEEEEEEEEEEEEEEEEEEEEEEEEEEEEEEEEEEEEEEEEEEEEEEEEEEEEE	TRBV7-9*00(340)	TRBD2*00(45)	TRBJ2-1*00(230)		556|568|593|0|12||60.0	17|26|48|25|34||45.0	24|42|70|36|54||90.0												TGTGCCAGCAGCCCTCTCGGGGAATGGACTAGCGATTACAATGAGCAGTTCTTC	36								CASSPLGEWTSDYNEQFF		:::::::::0:-5:12:25:-1:-6:34:36:-4:54:::	TLML_26_	RNA
4178	CLONES_TRB17_02_TLML-019--BL_TCR-J_D_TCR-V_cDNA_31_TCCGTCTA_merged_170000.txt	6279	3	7.70733e-05	TGTGCCAGCAGCCCCTTCGGGACTTCCGCTGGGCTCTCCTACGAGCAGTACTTC	EEEEEEEEEEEEEEEEEEEEEEEEEEEEEEEEEEEEEEEEEEEEEEEEEEEEEE	TRBV5-4*00(415),TRBV5-8*00(383)	TRBD2*00(35),TRBD1*00(30)	TRBJ2-7*00(225)		549|561|585|0|12||60.0;551|563|587|0|12||60.0	15|22|48|17|24||35.0;11|17|36|17|23||30.0	20|39|67|35|54||95.0												TGTGCCAGCAGCCCCTTCGGGACTTCCGCTGGGCTCTCCTACGAGCAGTACTTC	36								CASSPFGTSAGLSYEQYF		:::::::::0:-4:12:17:1:-10:24:35:0:54:::	TLML_26_	RNA
4179	CLONES_TRB17_02_TLML-019--BL_TCR-J_D_TCR-V_cDNA_31_TCCGTCTA_merged_170000.txt	6280	3	7.70733e-05	TGTGCCAGCAGCCCCGGACTAGCGGGGGCCTCTCGAGCCTACGAGCAGTACTTC	EEEEEEEEEEEEEEEEEEEEEEEEEEEEEEEEEEEEEEEEEEEEEEEEEEEEEE	TRBV13*00(174.7)	TRBD2*00(55)	TRBJ2-7*00(225)		567|579|604|0|12||60.0	17|28|48|15|26||55.0	22|39|67|37|54||85.0												TGTGCCAGCAGCCCCGGACTAGCGGGGGCCTCTCGAGCCTACGAGCAGTACTTC	36								CASSPGLAGASRAYEQYF		:::::::::0:-5:12:15:-1:-4:26:37:-2:54:::	TLML_26_	RNA
4180	CLONES_TRB17_02_TLML-019--BL_TCR-J_D_TCR-V_cDNA_31_TCCGTCTA_merged_170000.txt	6281	3	7.70733e-05	TGTGCCAGCAGCCAAGCCCGGATCAAATATCTTAGCTCCTACGAGCAGTACTTC	EEEEEEEEEEEEEEEEEEEEEEEEEEEEEEEEEEEEEEEEEEEEEEEEEEEEEE	TRBV3-2*00(329),TRBV3-1*00(313)	TRBD1*00(25),TRBD2*00(25)	TRBJ2-7*00(245)		543|559|580|0|16||80.0;543|559|580|0|16||80.0	9|14|36|16|21||25.0;13|18|48|16|21||25.0	18|39|67|33|54||105.0												TGTGCCAGCAGCCAAGCCCGGATCAAATATCTTAGCTCCTACGAGCAGTACTTC	36								CASSQARIKYLSSYEQYF		:::::::::0:-1:16:16:3:-10:21:33:2:54:::	TLML_26_	RNA
4181	CLONES_TRB17_02_TLML-019--BL_TCR-J_D_TCR-V_cDNA_31_TCCGTCTA_merged_170000.txt	6282	3	7.70733e-05	TGTGCCAGCAGCCAAGAGAGTTTTTCGGGACAGGGGAGGTACGAGCAGTACTTC	EEEEEEEEEEEEEEEEEEEEEEEEEEEEEEEEEEEEEEEEEEEEEEEEEEEEEE	TRBV3-1*00(540),TRBV3-2*00(492)	TRBD1*00(55)	TRBJ2-7*00(215)		543|560|580|0|17||85.0;543|560|580|0|17||85.0	11|22|36|25|36||55.0	24|39|67|39|54||75.0												TGTGCCAGCAGCCAAGAGAGTTTTTCGGGACAGGGGAGGTACGAGCAGTACTTC	36								CASSQESFSGQGRYEQYF		:::::::::0:0:17:25:1:-2:36:39:-4:54:::	TLML_26_	RNA
4182	CLONES_TRB17_02_TLML-019--BL_TCR-J_D_TCR-V_cDNA_31_TCCGTCTA_merged_170000.txt	6283	3	7.70733e-05	TGTGCCAGCAGCGCCCGACGACTAGCGGGACTATCCTACAATGAGCAGTTCTTC	EEEEEEEEEEEEEEEEEEEEEEEEEEEEEEEEEEEEEEEEEEEEEEEEEEEEEE	TRBV9*00(191)	TRBD2*00(55)	TRBJ2-1*00(203)		559|572|595|0|13||65.0	18|29|48|19|30||55.0	21|42|70|33|54||105.0												TGTGCCAGCAGCGCCCGACGACTAGCGGGACTATCCTACAATGAGCAGTTCTTC	36								CASSARRLAGLSYNEQFF		:::::::::0:-3:13:19:-2:-3:30:33:-1:54:::	TLML_26_	RNA
4183	CLONES_TRB17_02_TLML-019--BL_TCR-J_D_TCR-V_cDNA_31_TCCGTCTA_merged_170000.txt	6284	3	7.70733e-05	TGTGCCAGCAAGGGCCGACTGGGACAGGACCAGAACACCGGGGAGCTGTTTTTT	EEEEEEEEEEEEEEEEEEEEEEEEEEEE6EEEEEEEEEEEEEEEEEEEEEEEEE	TRBV11-2*00(270),TRBV11-3*00(238)	TRBD1*00(40)	TRBJ2-2*00(250)		522|532|559|0|10||50.0;521|531|558|0|10||50.0	12|20|36|20|28||40.0	21|43|71|32|54||110.0												TGTGCCAGCAAGGGCCGACTGGGACAGGACCAGAACACCGGGGAGCTGTTTTTT	21								CASKGRLGQDQNTGELFF		:::::::::0:-7:10:20:0:-4:28:32:-1:54:::	TLML_26_	RNA
4184	CLONES_TRB17_02_TLML-019--BL_TCR-J_D_TCR-V_cDNA_31_TCCGTCTA_merged_170000.txt	6288	3	7.70733e-05	TGCGCCAGCAGTCAATCCCGCCGGCAGGCTTCGAACACCGGGGAGCTGTTTTTT	EEEEEEEEEEEEEEEEEEEEEEEEEEEEEEEEEEEEEEEEEEEEEEEEEEEEEE	TRBV23-1*00(231.3)		TRBJ2-2*00(255)		580|597|617|0|17||85.0		20|43|71|31|54||115.0												TGCGCCAGCAGTCAATCCCGCCGGCAGGCTTCGAACACCGGGGAGCTGTTTTTT	36								CASSQSRRQASNTGELFF		:::::::::0:0:17:::::31:0:54:::	TLML_26_	RNA
4185	CLONES_TRB17_02_TLML-019--BL_TCR-J_D_TCR-V_cDNA_31_TCCGTCTA_merged_170000.txt	6289	3	7.70733e-05	TGCGCCAGCAGCTTGGCAACTTTGGGGGGGGCCATTGGTAATGAGCAGTTCTTC	EEEEEEEEEEEEEEEEEEEEEEEEEEEEEEEEEEEEEEEEEEEEEEEEEEEEEE	TRBV5-1*00(445)	TRBD1*00(30),TRBD2*00(29)	TRBJ2-1*00(209.7)		554|571|590|0|17||85.0	18|24|36|26|32||30.0;25|34|48|24|33|SA28G|29.0	27|42|70|39|54||75.0												TGCGCCAGCAGCTTGGCAACTTTGGGGGGGGCCATTGGTAATGAGCAGTTCTTC	36								CASSLATLGGAIGNEQFF		:::::::::0:1:17:26:-6:0:32:39:-7:54:::	TLML_26_	RNA
4186	CLONES_TRB17_02_TLML-019--BL_TCR-J_D_TCR-V_cDNA_31_TCCGTCTA_merged_170000.txt	6290	3	7.70733e-05	TGCGCCAGCAGCCGAAAAGGGCTAGGAGCGGGGGGAAACAATGAGCAGTTCTTC	EEEEEEEEEEEEEEEEEEEEEEEEEEEEEEEEEEEEEEEEEEEEEEEEEEEEEE	TRBV4-1*00(446.7)	TRBD2*00(30)	TRBJ2-1*00(188.3)		537|550|574|0|13||65.0	22|28|48|26|32||30.0	25|42|70|37|54||85.0												TGCGCCAGCAGCCGAAAAGGGCTAGGAGCGGGGGGAAACAATGAGCAGTTCTTC	36								CASSRKGLGAGGNNEQFF		:::::::::0:-4:13:26:-6:-4:32:37:-5:54:::	TLML_26_	RNA
4187	CLONES_TRB17_02_TLML-019--BL_TCR-J_D_TCR-V_cDNA_31_TCCGTCTA_merged_170000.txt	6292	3	7.70733e-05	TGCAGTGCTAGAGCGACTAGCGGGGGACCCACTGGGGCCAACGTCCTGACTTTC	EEEEEEEEEEEEEEEEEEEEEEEEEEEEEEEEEEEEEEEEEEEEEEEEEEEEEE	TRBV20-1*00(720)	TRBD2*00(50)	TRBJ2-6*00(255)		759|772|793|0|13||65.0	18|28|48|14|24||50.0	22|45|73|31|54||115.0												TGCAGTGCTAGAGCGACTAGCGGGGGACCCACTGGGGCCAACGTCCTGACTTTC	36								CSARATSGGPTGANVLTF		:::::::::0:-1:13:14:-2:-4:24:31:-2:54:::	TLML_26_	RNA
4188	CLONES_TRB17_02_TLML-019--BL_TCR-J_D_TCR-V_cDNA_31_TCCGTCTA_merged_170000.txt	6293	3	7.70733e-05	TGCAGTGCTAGAGATACCACAGGGGATAGCGAAAGCAATCAGCCCCAGCATTTT	EEEEEEEEEEEEEEEEEEEEEEEEEEEEEEEEEEEEEEEEEEEEEEEEEEEEEE	TRBV20-1*00(148)	TRBD1*00(35)	TRBJ1-5*00(245)		759|774|793|0|15||75.0	15|22|36|18|25||35.0	21|42|70|33|54||105.0												TGCAGTGCTAGAGATACCACAGGGGATAGCGAAAGCAATCAGCCCCAGCATTTT	36								CSARDTTGDSESNQPQHF		:::::::::0:1:15:18:-3:-2:25:33:-1:54:::	TLML_26_	RNA
4189	CLONES_TRB17_02_TLML-019--BL_TCR-J_D_TCR-V_cDNA_31_TCCGTCTA_merged_170000.txt	6294	3	7.70733e-05	TGCAGCGTTGAACGGGGACTAGCGGGGGGCGACATCTACAATGAGCAGTTCTTC	EEEEEEEEEEEEEEEEEEEEEEEEEEEEEEEEEEEEEEEEEEEEEEEEEEEEEE	TRBV29-1*00(229.7)	TRBD2*00(60)	TRBJ2-1*00(235)		700|712|734|0|12||60.0	16|28|48|14|26||60.0	23|42|70|35|54||95.0												TGCAGCGTTGAACGGGGACTAGCGGGGGGCGACATCTACAATGAGCAGTTCTTC	36								CSVERGLAGGDIYNEQFF		:::::::::0:-2:12:14:0:-4:26:35:-3:54:::	TLML_26_	RNA
4190	CLONES_TRB17_02_TLML-019--BL_TCR-J_D_TCR-V_cDNA_31_TCCGTCTA_merged_170000.txt	6296	3	7.70733e-05	TGTGCCAGCAGCTTAGTTTTGGACGGGTAGGGAGCAATCAGCCCCAGCATTTT	EEEEEEEEEEEEEEEEEEEEEEEEEEEEEEEEEEEEEEEEEEEEEEEEEEEEE	TRBV11-3*00(335),TRBV11-1*00(319),TRBV11-2*00(303)		TRBJ1-5*00(245)		521|537|558|0|16||80.0;531|547|568|0|16||80.0;522|538|559|0|16||80.0		21|42|70|32|53||105.0												TGTGCCAGCAGCTTAGTTTTGGACGGGTAGGGAGCAATCAGCCCCAGCATTTT	36								CASSLVLDG_GSNQPQHF		:::::::::0:-1:16:::::32:-1:53:::	TLML_26_	RNA
4191	CLONES_TRB17_02_TLML-019--BL_TCR-J_D_TCR-V_cDNA_31_TCCGTCTA_merged_170000.txt	6297	3	7.70733e-05	TGCGCCAGCAGTCAACGAAGCGGGGGAAGGGGAGCACAGATACGCAGTATTTT	EEEEEEEEEEEEEEEEEEEEEEEEEEEEEEEEEEEEEEEEEEEEEEEEEEEEE	TRBV23-1*00(145)	TRBD2*00(30)	TRBJ2-3*00(245)		580|595|617|0|15||75.0	22|28|48|18|24||30.0	20|41|69|32|53||105.0												TGCGCCAGCAGTCAACGAAGCGGGGGAAGGGGAGCACAGATACGCAGTATTTT	36								CASSQRSGG_GSTDTQYF		:::::::::0:-2:15:18:-6:-4:24:32:0:53:::	TLML_26_	RNA
4192	CLONES_TRB17_02_TLML-019--BL_TCR-J_D_TCR-V_cDNA_31_TCCGTCTA_merged_170000.txt	6298	3	7.70733e-05	TGCGCCAGCAGTGCCCGGGACAGGGGGCCTTCTCTGGAAACACCATATATTTT	EEEEEEEEEEEEEEEEEEEEEEEEEEEEEEEEEEEEEEEEEEEEEEEEEEEEE	TRBV23-1*00(130)	TRBD1*00(75)	TRBJ1-3*00(250)		580|592|617|0|12||60.0	9|24|36|13|28||75.0	20|42|70|31|53||110.0												TGCGCCAGCAGTGCCCGGGACAGGGGGCCTTCTCTGGAAACACCATATATTTT	36								CASSARDRG_FSGNTIYF		:::::::::0:-5:12:13:3:0:28:31:0:53:::	TLML_26_	RNA
4193	CLONES_TRB17_02_TLML-019--BL_TCR-J_D_TCR-V_cDNA_31_TCCGTCTA_merged_170000.txt	6300	3	7.70733e-05	TGTGCCAGCAGTTCCCAGGGACTTCCTCTATAGCAATCAGCCCCAGCATTTT	EEEEEEEEEEEEEEEEEEEEEEEEEEEEEEEEEEEEEEEEEEEEEEEEEEEE	TRBV6-5*00(482.7)	TRBD2*00(30)	TRBJ1-5*00(265)		519|532|556|0|13||65.0	16|22|48|17|23||30.0	17|42|70|27|52||125.0												TGTGCCAGCAGTTCCCAGGGACTTCCTCTATAGCAATCAGCCCCAGCATTTT	36								CASSSQGLP_YSNQPQHF		:::::::::0:-4:13:17:0:-10:23:27:3:52:::	TLML_26_	RNA
4194	CLONES_TRB17_02_TLML-019--BL_TCR-J_D_TCR-V_cDNA_31_TCCGTCTA_merged_170000.txt	6301	3	7.70733e-05	TGTGCCAGCAGTTACGGCTCCGGCGGCTAGGGATCAAGAGACCCAGTACTTC	EEEEEEEEEEEEEEEEEEEEEEEEEEEEEEEEEEEEEEEEEEEEEEEEEEEE	TRBV6-5*00(310)	TRBD2*00(25)	TRBJ2-5*00(230)		519|534|556|0|15||75.0	7|12|48|25|30||25.0	22|40|68|34|52||90.0												TGTGCCAGCAGTTACGGCTCCGGCGGCTAGGGATCAAGAGACCCAGTACTTC	36								CASSYGSGG_RDQETQYF		:::::::::0:-2:15:25:9:-20:30:34:-2:52:::	TLML_26_	RNA
4195	CLONES_TRB17_02_TLML-019--BL_TCR-J_D_TCR-V_cDNA_31_TCCGTCTA_merged_170000.txt	6302	3	7.70733e-05	TGTGCCAGCAGCCCCAACCCCGGGACAGGGGAGAGCTGAAGAGCAGTACTTC	EEEEEEEEEEEEEEEEEEEEEEEEEEEEEEEEEEEEEEEEEEEEEEEEEEEE	TRBV7-2*00(176)	TRBD1*00(65)	TRBJ2-7*00(177.3)		580|592|617|0|12||60.0	9|22|36|18|31||65.0	27|39|67|40|52||60.0												TGTGCCAGCAGCCCCAACCCCGGGACAGGGGAGAGCTGAAGAGCAGTACTTC	36								CASSPNPGT_GRAEEQYF		:::::::::0:-5:12:18:3:-2:31:40:-7:52:::	TLML_26_	RNA
4196	CLONES_TRB17_02_TLML-019--BL_TCR-J_D_TCR-V_cDNA_31_TCCGTCTA_merged_170000.txt	6303	3	7.70733e-05	TGTGCCAGCAGCAAAGCATCAAGGCCCCGACACGAACACTGAAGCTTTCTTT	EEEEEEEEEEEEEEEEEEEEEEEEEEEEEEEEEEEEEEEEEEEEEEEEEEEE	TRBV21-1*00(438.3)	TRBD1*00(25),TRBD2*00(25)	TRBJ1-1*00(235)		544|561|581|0|17||85.0	0|5|36|23|28||25.0;30|35|48|22|27||25.0	21|40|68|33|52||95.0												TGTGCCAGCAGCAAAGCATCAAGGCCCCGACACGAACACTGAAGCTTTCTTT	36								CASSKASRP_DTNTEAFF		:::::::::0:0:17:23:12:-19:28:33:-1:52:::	TLML_26_	RNA
4197	CLONES_TRB17_02_TLML-019--BL_TCR-J_D_TCR-V_cDNA_31_TCCGTCTA_merged_170000.txt	6304	3	7.70733e-05	TGCGCCAGCAGTCAGAAAGCGGGGGTCGCGCTCCTACAATGAGCAGTTCTTC	EEEEEEEEEEEEEEEEEEEEEEEEEEEEEEEEEEEEEEEEEEEEEEEEEEEE	TRBV23-1*00(490)	TRBD2*00(30)	TRBJ2-1*00(255)		580|594|617|0|14||70.0	22|28|48|17|23||30.0	19|42|70|29|52||115.0												TGCGCCAGCAGTCAGAAAGCGGGGGTCGCGCTCCTACAATGAGCAGTTCTTC	36								CASSQKAGV_RSYNEQFF		:::::::::0:-3:14:17:-6:-4:23:29:1:52:::	TLML_26_	RNA
4198	CLONES_TRB17_02_TLML-019--BL_TCR-J_D_TCR-V_cDNA_31_TCCGTCTA_merged_170000.txt	6305	3	7.70733e-05	TGCGCCAGCAGTCAATGAGAATGTGGGACTTAGCAATCAGCCCCAGCATTTT	AAEEEEEEEEEEEEEEEEEEEEEEEEEEEEEEEEEEEEEEEEEEEEEEEEEE	TRBV23-1*00(95)	TRBD2*00(30)	TRBJ1-5*00(250)		580|596|617|0|16||80.0	16|22|48|24|30||30.0	20|42|70|30|52||110.0												TGCGCCAGCAGTCAATGAGAATGTGGGACTTAGCAATCAGCCCCAGCATTTT	32								CASSQ*ECG_LSNQPQHF		:::::::::0:-1:16:24:0:-10:30:30:0:52:::	TLML_26_	RNA
4199	CLONES_TRB17_02_TLML-019--BL_TCR-J_D_TCR-V_cDNA_31_TCCGTCTA_merged_170000.txt	6306	3	7.70733e-05	TGCGCCAGCAGTCAACGCACTCTAGACCTAATTATCCTACGAGCAGTACTTC	EEEEEEEEEEEEEEEEEEEEEEEEEEEEEEEEEEEEEEEEEEEEEEEEEEEE	TRBV23-1*00(625)		TRBJ2-7*00(230)		580|595|617|0|15||75.0		21|39|67|34|52||90.0												TGCGCCAGCAGTCAACGCACTCTAGACCTAATTATCCTACGAGCAGTACTTC	36								CASSQRTLD_*LSYEQYF		:::::::::0:-2:15:::::34:-1:52:::	TLML_26_	RNA
4200	CLONES_TRB17_02_TLML-019--BL_TCR-J_D_TCR-V_cDNA_31_TCCGTCTA_merged_170000.txt	6320	3	7.70733e-05	TGTGCCTGGAGTAGTGGAAGGGGACTAGCGGCCCAAGAGACCCAGTACTTC	EEEEEEEEEEEEEEEEEEEEEEEEEEEEEEEEEEEEEEEEEEEEEEEEEEE	TRBV30*00(664)	TRBD2*00(55)	TRBJ2-5*00(235)		787|799|821|0|12||60.0	16|27|48|20|31||55.0	21|40|68|32|51||95.0												TGTGCCTGGAGTAGTGGAAGGGGACTAGCGGCCCAAGAGACCCAGTACTTC	36								CAWSSGRGLAAQETQYF		:::::::::0:-2:12:20:0:-5:31:32:-1:51:::	TLML_26_	RNA
4201	CLONES_TRB17_02_TLML-019--BL_TCR-J_D_TCR-V_cDNA_31_TCCGTCTA_merged_170000.txt	6321	3	7.70733e-05	TGTGCCATCAGTATAATGGGCCAAGGGTATTCGGACACTGAAGCTTTCTTT	EEEEEEEEEEEEEEEEEEEEEEEEEEEEEEEEEEEEEEEEEEEEEEEEEEE	TRBV10-3*00(535)	TRBD2*00(25)	TRBJ1-1*00(225)		533|545|570|0|12||60.0	29|34|48|17|22||25.0	23|40|68|34|51||85.0												TGTGCCATCAGTATAATGGGCCAAGGGTATTCGGACACTGAAGCTTTCTTT	36								CAISIMGQGYSDTEAFF		:::::::::0:-5:12:17:-13:2:22:34:-3:51:::	TLML_26_	RNA
4202	CLONES_TRB17_02_TLML-019--BL_TCR-J_D_TCR-V_cDNA_31_TCCGTCTA_merged_170000.txt	6322	3	7.70733e-05	TGTGCCACCAGTGATCTTCGAGGCCCCTTGAACACCGGGGAGCTGTTTTTT	EEEEEEEEEEEEEEEEEEEEEEEEEEEEEEEEEEEEEEEEEEEEEEEEEEE	TRBV24-1*00(840)	TRBD2*00(29),TRBD1*00(25)	TRBJ2-2*00(155)		559|574|597|0|15||75.0	27|36|48|19|28|SG31C|29.0;0|5|36|22|27||25.0	21|43|71|29|51||110.0												TGTGCCACCAGTGATCTTCGAGGCCCCTTGAACACCGGGGAGCTGTTTTTT	36								CATSDLRGPLNTGELFF		:::::::::0:-3:15:19:-11:4:28:29:-1:51:::	TLML_26_	RNA
4203	CLONES_TRB17_02_TLML-019--BL_TCR-J_D_TCR-V_cDNA_31_TCCGTCTA_merged_170000.txt	6323	3	7.70733e-05	TGTGCCAGTAGTCCGTTGGGGGGCAGTCTGGCCAAAAACATTCAGTACTTC	EEEEEEEEEEEEEEEEEEEEEEEEEEEEEEEEEEEEEEEEEEEEEEEEEEE	TRBV19*00(774.7)	TRBD1*00(30)	TRBJ2-4*00(239.7)		559|571|596|0|12||60.0	18|24|36|18|24||30.0	21|42|70|30|51||105.0												TGTGCCAGTAGTCCGTTGGGGGGCAGTCTGGCCAAAAACATTCAGTACTTC	36								CASSPLGGSLAKNIQYF		:::::::::0:-5:12:18:-6:0:24:30:-1:51:::	TLML_26_	RNA
4204	CLONES_TRB17_02_TLML-019--BL_TCR-J_D_TCR-V_cDNA_31_TCCGTCTA_merged_170000.txt	6324	3	7.70733e-05	TGTGCCAGTAGTCCGGCTCGCGGTCATACTAGCACAGATACGCAGTATTTT	EEEEEEEEEEEEEEEEEEEEEEEEEEEEEEEEEEEEEEEEEEEEEEEEEEE	TRBV19*00(290)		TRBJ2-3*00(255)		559|571|596|0|12||60.0		18|41|69|28|51||115.0												TGTGCCAGTAGTCCGGCTCGCGGTCATACTAGCACAGATACGCAGTATTTT	36								CASSPARGHTSTDTQYF		:::::::::0:-5:12:::::28:2:51:::	TLML_26_	RNA
4205	CLONES_TRB17_02_TLML-019--BL_TCR-J_D_TCR-V_cDNA_31_TCCGTCTA_merged_170000.txt	6325	3	7.70733e-05	TGTGCCAGTAGTCAGACTAGCGGTATTGAACAGGAGAACATTCAGTACTTC	EEEEEEEEEEEEEEEEEEEEEEEEEEEEEEEEEEEEEEEEEEEEEEEEEEE	TRBV6-6*00(264),TRBV6-1*00(248)	TRBD2*00(45)	TRBJ2-4*00(215)		516|528|553|0|12|SC524T|44.0;516|528|553|0|12|SC524T|44.0	18|27|48|14|23||45.0	27|42|70|36|51||75.0												TGTGCCAGTAGTCAGACTAGCGGTATTGAACAGGAGAACATTCAGTACTTC	36								CASSQTSGIEQENIQYF		:::::::::0:-5:12:14:-2:-5:23:36:-7:51:::	TLML_26_	RNA
4206	CLONES_TRB17_02_TLML-019--BL_TCR-J_D_TCR-V_cDNA_31_TCCGTCTA_merged_170000.txt	6326	3	7.70733e-05	TGTGCCAGTAGTATTAATCGCGGACACATTAGCAATCAGCCCCAGCATTTT	EEEEEEEEEEEEEEEEEEEEEEEEEEEEEEEEEEEEEEEEEEEEEEEEEEE	TRBV19*00(140)	TRBD1*00(25)	TRBJ1-5*00(250)		559|573|596|0|14||70.0	13|18|36|21|26||25.0	20|42|70|29|51||110.0												TGTGCCAGTAGTATTAATCGCGGACACATTAGCAATCAGCCCCAGCATTTT	36								CASSINRGHISNQPQHF		:::::::::0:-3:14:21:-1:-6:26:29:0:51:::	TLML_26_	RNA
4207	CLONES_TRB17_02_TLML-019--BL_TCR-J_D_TCR-V_cDNA_31_TCCGTCTA_merged_170000.txt	6327	3	7.70733e-05	TGTGCCAGTAGTATAGCCACGGGGGGCTGGGGCAATCAGCCCCAGCATTTT	EEEEEEEEEEEEEEEEEEEEEEEEEEEEEEEEEEEEEEEEEEEEEEEEEEE	TRBV19*00(842.5)	TRBD1*00(30)	TRBJ1-5*00(210)		559|575|596|0|16||80.0	18|24|36|21|27||30.0	22|42|70|31|51||100.0												TGTGCCAGTAGTATAGCCACGGGGGGCTGGGGCAATCAGCCCCAGCATTTT	36								CASSIATGGWGNQPQHF		:::::::::0:-1:16:21:-6:0:27:31:-2:51:::	TLML_26_	RNA
4208	CLONES_TRB17_02_TLML-019--BL_TCR-J_D_TCR-V_cDNA_31_TCCGTCTA_merged_170000.txt	6328	3	7.70733e-05	TGTGCCAGTAGTATAAGGACAGGGCCAGGGAGCACAGATACGCAGTATTTT	EEEEEEEEEEEEEEEEEEEEEEEEEEEEEEEEEEEEEEEEEEEEEEEEEEE	TRBV19*00(760)	TRBD1*00(40)	TRBJ2-3*00(245)		559|574|596|0|15||75.0	13|21|36|16|24||40.0	20|41|69|30|51||105.0												TGTGCCAGTAGTATAAGGACAGGGCCAGGGAGCACAGATACGCAGTATTTT	36								CASSIRTGPGSTDTQYF		:::::::::0:-2:15:16:-1:-3:24:30:0:51:::	TLML_26_	RNA
4209	CLONES_TRB17_02_TLML-019--BL_TCR-J_D_TCR-V_cDNA_31_TCCGTCTA_merged_170000.txt	6329	3	7.70733e-05	TGTGCCAGTAGCCCTCTCCGGGACACCCTTCGGAACTACGAGCAGTACTTC	EEEEEEEEEEEEEEEEEEEEEEEEEEEEEEEEEEEEEEEEEEEEEEEEEEE	TRBV19*00(703.7)	TRBD1*00(40),TRBD2*00(35)	TRBJ2-7*00(160)		559|570|596|0|11||55.0	10|18|36|17|25||40.0;14|21|48|17|24||35.0	23|39|67|35|51||80.0												TGTGCCAGTAGCCCTCTCCGGGACACCCTTCGGAACTACGAGCAGTACTTC	36								CASSPLRDTLRNYEQYF		:::::::::0:-6:11:17:2:-6:25:35:-3:51:::	TLML_26_	RNA
4210	CLONES_TRB17_02_TLML-019--BL_TCR-J_D_TCR-V_cDNA_31_TCCGTCTA_merged_170000.txt	6330	3	7.70733e-05	TGTGCCAGCTCACCACGGACGGTAGACTGGTGGGCAGATACGCAGTATTTT	EEEEEEEEEEEEEEEEEEEEEEEEEEEEEEEEEEEEEEEEEEEEEEEEEEE	TRBV18*00(300)		TRBJ2-3*00(225)		702|718|739|0|16||80.0		24|41|69|34|51||85.0												TGTGCCAGCTCACCACGGACGGTAGACTGGTGGGCAGATACGCAGTATTTT	36								CASSPRTVDWWADTQYF		:::::::::0:-1:16:::::34:-4:51:::	TLML_26_	RNA
4211	CLONES_TRB17_02_TLML-019--BL_TCR-J_D_TCR-V_cDNA_31_TCCGTCTA_merged_170000.txt	6331	3	7.70733e-05	TGTGCCAGCCTTGAAGAGGGGACAGGTCCAGGGTACGAAAAACTGTTTTTT	EEEEEEEEEEEEEEEEEEEEEEEEEEEEEEEEEEEEEEEEEEEEEEEEEEE	TRBV2*00(543)	TRBD1*00(40)	TRBJ1-4*00(215)		518|534|555|0|16|SA527CSG528T|48.0	12|20|36|18|26||40.0	28|43|71|36|51||75.0												TGTGCCAGCCTTGAAGAGGGGACAGGTCCAGGGTACGAAAAACTGTTTTTT	36								CASLEEGTGPGYEKLFF		:::::::::0:-1:16:18:0:-4:26:36:-8:51:::	TLML_26_	RNA
4212	CLONES_TRB17_02_TLML-019--BL_TCR-J_D_TCR-V_cDNA_31_TCCGTCTA_merged_170000.txt	6332	3	7.70733e-05	TGTGCCAGCGGGGCCCCTTTGGGGGGCGAGAGGAATTCACCCCTCCACTTT	EEEEEEEEEEEEEEEEEEEEEEEEEEEEEEEEEEEEEEEEEEEEEEEEEEE	TRBV2*00(434.7)	TRBD1*00(35),TRBD2*00(30)	TRBJ1-6*00(230)		518|527|555|0|9||45.0	18|25|36|21|28||35.0;29|35|48|10|16||30.0	27|45|73|33|51||90.0												TGTGCCAGCGGGGCCCCTTTGGGGGGCGAGAGGAATTCACCCCTCCACTTT	36								CASGAPLGGERNSPLHF		:::::::::0:-8:9:21:-6:1:28:33:-7:51:::	TLML_26_	RNA
4213	CLONES_TRB17_02_TLML-019--BL_TCR-J_D_TCR-V_cDNA_31_TCCGTCTA_merged_170000.txt	6333	3	7.70733e-05	TGTGCCAGCATCAAAAAAGGGGACAGGCCCTCTGGAAACACCATATATTTT	EEEEEEEEEEEEEEEEEEEEEEEEEEEEEEEEEEEEEEEEEEEEEEEEEEE	TRBV4-2*00(120),TRBV5-4*00(120),TRBV5-5*00(120),TRBV5-8*00(120),TRBV5-3*00(110)	TRBD1*00(40)	TRBJ1-3*00(250)		537|547|574|0|10||50.0;549|559|585|0|10||50.0;549|559|585|0|10||50.0;551|561|587|0|10||50.0;551|559|587|0|8||40.0	12|20|36|19|27||40.0	20|42|70|29|51||110.0												TGTGCCAGCATCAAAAAAGGGGACAGGCCCTCTGGAAACACCATATATTTT	36								CASIKKGDRPSGNTIYF		:::::::::0:-7:10:19:0:-4:27:29:0:51:::	TLML_26_	RNA
4214	CLONES_TRB17_02_TLML-019--BL_TCR-J_D_TCR-V_cDNA_31_TCCGTCTA_merged_170000.txt	6334	3	7.70733e-05	TGTGCCAGCATGGGCCCTCGTGGAACGGGGAACACCGGGGAGCTGTTTTTT	EEEEEEEEEEEEEEEEEEEEEEEEEEEEEEEEEEEEEEEEEEEEEEEEEEE	TRBV6-1*00(496.7)	TRBD2*00(40)	TRBJ2-2*00(240)		516|526|553|0|10||50.0	29|37|48|11|19||40.0	21|43|71|29|51||110.0												TGTGCCAGCATGGGCCCTCGTGGAACGGGGAACACCGGGGAGCTGTTTTTT	36								CASMGPRGTGNTGELFF		:::::::::0:-7:10:11:-13:5:19:29:-1:51:::	TLML_26_	RNA
4215	CLONES_TRB17_02_TLML-019--BL_TCR-J_D_TCR-V_cDNA_31_TCCGTCTA_merged_170000.txt	6335	3	7.70733e-05	TGTGCCAGCATGACAGCGGGAATAGCGGCCAGCACAGATACGCAGTATTTT	EEEEEEEEEEEEEEEEEEEEEEEEEEEEEEEEEEEEEEEEEEEEEEEEEEE	TRBV28*00(283)	TRBD2*00(44)	TRBJ2-3*00(245)		564|574|601|0|10||50.0	15|27|48|16|28|SC20A|44.0	20|41|69|30|51||105.0												TGTGCCAGCATGACAGCGGGAATAGCGGCCAGCACAGATACGCAGTATTTT	36								CASMTAGIAASTDTQYF		:::::::::0:-7:10:16:1:-5:28:30:0:51:::	TLML_26_	RNA
4216	CLONES_TRB17_02_TLML-019--BL_TCR-J_D_TCR-V_cDNA_31_TCCGTCTA_merged_170000.txt	6336	3	7.70733e-05	TGTGCCAGCACCAGTACCCGATTAACGGGGGGGTCCTACGAGCAGTACTTC	EEEEEEEEEEEEEEEEEEEEEEEEEEEEEEEEEEEEEEEEEEEEEEEEEEE	TRBV6-6*00(570)	TRBD1*00(25)	TRBJ2-7*00(230)		516|526|553|0|10||50.0	18|23|36|26|31||25.0	21|39|67|33|51||90.0												TGTGCCAGCACCAGTACCCGATTAACGGGGGGGTCCTACGAGCAGTACTTC	36								CASTSTRLTGGSYEQYF		:::::::::0:-7:10:26:-6:-1:31:33:-1:51:::	TLML_26_	RNA
4217	CLONES_TRB17_02_TLML-019--BL_TCR-J_D_TCR-V_cDNA_31_TCCGTCTA_merged_170000.txt	6337	3	7.70733e-05	TGTGCCAGCAGTTTTCAGGGGAGTTGGGACCGCCTCAGTGAAGCTTTCTTT	EEEEEEEEEEEEEEEEEEEEEEEEEEEEEEEEEEEEEEEEEEEEEEEEEEE	TRBV27*00(404.7)	TRBD1*00(30)	TRBJ1-1*00(205)		556|570|593|0|14||70.0	16|22|36|15|21||30.0	27|40|68|38|51||65.0												TGTGCCAGCAGTTTTCAGGGGAGTTGGGACCGCCTCAGTGAAGCTTTCTTT	36								CASSFQGSWDRLSEAFF		:::::::::0:-3:14:15:-4:-2:21:38:-7:51:::	TLML_26_	RNA
4218	CLONES_TRB17_02_TLML-019--BL_TCR-J_D_TCR-V_cDNA_31_TCCGTCTA_merged_170000.txt	6338	3	7.70733e-05	TGTGCCAGCAGTTTCCCAATACTAGCGGGGGGGCCTCACGAGCAGTACTTC	EEEEEEEEEEEEEEEEEEEEEEEEEEEEEEEEEEEEEEEEEEEEEEEEEEE	TRBV28*00(405.7)	TRBD2*00(59)	TRBJ2-7*00(210)		564|578|601|0|14||70.0	19|34|48|20|35|SA28G|59.0	25|39|67|37|51||70.0												TGTGCCAGCAGTTTCCCAATACTAGCGGGGGGGCCTCACGAGCAGTACTTC	36								CASSFPILAGGPHEQYF		:::::::::0:-3:14:20:-3:2:35:37:-5:51:::	TLML_26_	RNA
4219	CLONES_TRB17_02_TLML-019--BL_TCR-J_D_TCR-V_cDNA_31_TCCGTCTA_merged_170000.txt	6339	3	7.70733e-05	TGTGCCAGCAGTTTAGCGCAGATGGGACCGACGAACACTGAAGCTTTCTTT	EEEEEEEEEEEEEEEEEEEEEEEEEEEEEEEEEEEEEEEEEEEEEEEEEEE	TRBV12-3*00(424.7),TRBV12-4*00(424.7)	TRBD1*00(25),TRBD2*00(25)	TRBJ1-1*00(235)		530|549|567|0|19||95.0;530|549|567|0|19||95.0	12|17|36|23|28||25.0;16|21|48|23|28||25.0	21|40|68|32|51||95.0												TGTGCCAGCAGTTTAGCGCAGATGGGACCGACGAACACTGAAGCTTTCTTT	36								CASSLAQMGPTNTEAFF		:::::::::0:2:19:23:0:-7:28:32:-1:51:::	TLML_26_	RNA
4220	CLONES_TRB17_02_TLML-019--BL_TCR-J_D_TCR-V_cDNA_31_TCCGTCTA_merged_170000.txt	6340	3	7.70733e-05	TGTGCCAGCAGTTCCCTGTTTGGAAGCGGGGGGCAAGAGACCCAGTACTTC	EEEEEEEEEEEEEEEEEEEEEEEEEEEEEEEEEEEEEEEEEEEEEEEEEEE	TRBV6-5*00(744.7)	TRBD1*00(30),TRBD2*00(30)	TRBJ2-5*00(200)		519|532|556|0|13||65.0	3|9|36|13|19||30.0;22|28|48|24|30||30.0	22|40|68|33|51||90.0												TGTGCCAGCAGTTCCCTGTTTGGAAGCGGGGGGCAAGAGACCCAGTACTTC	36								CASSSLFGSGGQETQYF		:::::::::0:-4:13:13:9:-15:19:33:-2:51:::	TLML_26_	RNA
4221	CLONES_TRB17_02_TLML-019--BL_TCR-J_D_TCR-V_cDNA_31_TCCGTCTA_merged_170000.txt	6341	3	7.70733e-05	TGTGCCAGCAGTTCCGGACTAGCGGGGGGCTCCTACAATGAGCAGTTCTTC	EEEEEEEEEEEEEEEEEEEEEEEEEEEEEEEEEEEEEEEEEEEEEEEEEEE	TRBV27*00(535)	TRBD2*00(55)	TRBJ2-1*00(255)		556|569|593|0|13||65.0	17|28|48|15|26||55.0	19|42|70|28|51||115.0												TGTGCCAGCAGTTCCGGACTAGCGGGGGGCTCCTACAATGAGCAGTTCTTC	36								CASSSGLAGGSYNEQFF		:::::::::0:-4:13:15:-1:-4:26:28:1:51:::	TLML_26_	RNA
4222	CLONES_TRB17_02_TLML-019--BL_TCR-J_D_TCR-V_cDNA_31_TCCGTCTA_merged_170000.txt	6342	3	7.70733e-05	TGTGCCAGCAGTTACTCTCCCTTGGGGGGGGGGCCAGATACGCAGTATTTT	EEEEEEEEEEEEEEEEEEEEEEEEEEEEEEEEEEEEEEEEEEEEEEEEEEE	TRBV6-2*00(521.3),TRBV6-3*00(521.3)	TRBD1*00(30)	TRBJ2-3*00(202.7)		516|533|553|0|17||85.0;516|533|553|0|17||85.0	18|24|36|28|34||30.0	24|41|69|34|51||85.0												TGTGCCAGCAGTTACTCTCCCTTGGGGGGGGGGCCAGATACGCAGTATTTT	36								CASSYSPLGGGPDTQYF		:::::::::0:0:17:28:-6:0:34:34:-4:51:::	TLML_26_	RNA
4223	CLONES_TRB17_02_TLML-019--BL_TCR-J_D_TCR-V_cDNA_31_TCCGTCTA_merged_170000.txt	6343	3	7.70733e-05	TGTGCCAGCAGTTACTCGTTTGTTGCAGGGGCGGTAGATACGCAGTATTTT	EEEEEEEEEEEEEEEEEEEEEEEEEEEEEEEEEEEEEEEEEEEEEEEEEEE	TRBV6-6*00(365)	TRBD1*00(30)	TRBJ2-3*00(220)		516|534|553|0|18||90.0	16|22|36|25|31||30.0	25|41|69|35|51||80.0												TGTGCCAGCAGTTACTCGTTTGTTGCAGGGGCGGTAGATACGCAGTATTTT	36								CASSYSFVAGAVDTQYF		:::::::::0:1:18:25:-4:-2:31:35:-5:51:::	TLML_26_	RNA
4224	CLONES_TRB17_02_TLML-019--BL_TCR-J_D_TCR-V_cDNA_31_TCCGTCTA_merged_170000.txt	6344	3	7.70733e-05	TGTGCCAGCAGTTACTCGCCGGGACAGGGGCCTTACTATGGCTACACCTTC	EEEEEEEEEEEEEEEEEEEEEEEEEEEEEEEEEEEEEEEEEEEEEEEEEEE	TRBV6-5*00(570)	TRBD1*00(60)	TRBJ1-2*00(225)		519|537|556|0|18||90.0	10|22|36|18|30||60.0	23|40|68|34|51||85.0												TGTGCCAGCAGTTACTCGCCGGGACAGGGGCCTTACTATGGCTACACCTTC	36								CASSYSPGQGPYYGYTF		:::::::::0:1:18:18:2:-2:30:34:-3:51:::	TLML_26_	RNA
4225	CLONES_TRB17_02_TLML-019--BL_TCR-J_D_TCR-V_cDNA_31_TCCGTCTA_merged_170000.txt	6345	3	7.70733e-05	TGTGCCAGCAGTTACTCGGCGGCGGGGTTCATGACAGATACGCAGTATTTT	EEEEEEEEEEEEEEEEEEEEEEEEEEEEEEEEEEEEEEEEEEEEEEEEEEE	TRBV6-2*00(184.7),TRBV6-3*00(184.7),TRBV6-5*00(168.7),TRBV6-6*00(168.7)	TRBD2*00(25)	TRBJ2-3*00(230)		516|534|553|0|18||90.0;516|534|553|0|18||90.0;519|537|556|0|18||90.0;516|534|553|0|18||90.0	23|28|48|21|26||25.0	23|41|69|33|51||90.0												TGTGCCAGCAGTTACTCGGCGGCGGGGTTCATGACAGATACGCAGTATTTT	36								CASSYSAAGFMTDTQYF		:::::::::0:1:18:21:-7:-4:26:33:-3:51:::	TLML_26_	RNA
4226	CLONES_TRB17_02_TLML-019--BL_TCR-J_D_TCR-V_cDNA_31_TCCGTCTA_merged_170000.txt	6346	3	7.70733e-05	TGTGCCAGCAGTTACTCGATTTTCGCGGGCCCCACAGATACGCAGTATTTT	EEEEEEEEEEEEEEEEEEEEEEEEEEEEEEEEEEEEEEEEEEEEEEEEEEE	TRBV6-2*00(333),TRBV6-3*00(333)	TRBD2*00(30)	TRBJ2-3*00(235)		516|535|553|0|19||95.0;516|535|553|0|19||95.0	29|35|48|26|32||30.0	22|41|69|32|51||95.0												TGTGCCAGCAGTTACTCGATTTTCGCGGGCCCCACAGATACGCAGTATTTT	36								CASSYSIFAGPTDTQYF		:::::::::0:2:19:26:-13:3:32:32:-2:51:::	TLML_26_	RNA
4227	CLONES_TRB17_02_TLML-019--BL_TCR-J_D_TCR-V_cDNA_31_TCCGTCTA_merged_170000.txt	6347	3	7.70733e-05	TGTGCCAGCAGTTACTCGAAGGGCAGGGTGAGATCCGGGGAGCTGTTTTTT	EEEEEEEEEEEEEEEEEEEEEEEEEEEEEEEEEEEEEEEEEEEEEEEEEEE	TRBV6-5*00(231)	TRBD1*00(25),TRBD2*00(25)	TRBJ2-2*00(209)		519|538|556|0|19||95.0	16|21|36|23|28||25.0;28|33|48|19|24||25.0	26|43|71|34|51||85.0												TGTGCCAGCAGTTACTCGAAGGGCAGGGTGAGATCCGGGGAGCTGTTTTTT	36								CASSYSKGRVRSGELFF		:::::::::0:2:19:23:-4:-3:28:34:-6:51:::	TLML_26_	RNA
4228	CLONES_TRB17_02_TLML-019--BL_TCR-J_D_TCR-V_cDNA_31_TCCGTCTA_merged_170000.txt	6348	3	7.70733e-05	TGTGCCAGCAGTTACTCGAAACTAGCGGGGGACTCCTACGAGCAGTACTTC	EEEEEEEEEEEEEEEEEEEEEEEEEEEEEEEEEEEEEEEEEEEEEEEEEEE	TRBV6-6*00(440),TRBV6-5*00(392)	TRBD2*00(45)	TRBJ2-7*00(235)		516|535|553|0|19||95.0;519|538|556|0|19||95.0	19|28|48|20|29||45.0	20|39|67|32|51||95.0												TGTGCCAGCAGTTACTCGAAACTAGCGGGGGACTCCTACGAGCAGTACTTC	36								CASSYSKLAGDSYEQYF		:::::::::0:2:19:20:-3:-4:29:32:0:51:::	TLML_26_	RNA
4229	CLONES_TRB17_02_TLML-019--BL_TCR-J_D_TCR-V_cDNA_31_TCCGTCTA_merged_170000.txt	6349	3	7.70733e-05	TGTGCCAGCAGTTACTGGCCCAGACAGGCAACTAATGAAAAACTGTTTTTT	EEEEEEEEEEEEEEEEEEEEEEEEEEEEEEEEEEEEEEEEEEEEEEEEEEE	TRBV6-5*00(343.3)	TRBD1*00(25),TRBD2*00(25)	TRBJ1-4*00(260)		519|535|556|0|16||80.0	14|19|36|22|27||25.0;30|35|48|16|21||25.0	19|43|71|27|51||120.0												TGTGCCAGCAGTTACTGGCCCAGACAGGCAACTAATGAAAAACTGTTTTTT	36								CASSYWPRQATNEKLFF		:::::::::0:-1:16:22:-2:-5:27:27:1:51:::	TLML_26_	RNA
4230	CLONES_TRB17_02_TLML-019--BL_TCR-J_D_TCR-V_cDNA_31_TCCGTCTA_merged_170000.txt	6350	3	7.70733e-05	TGTGCCAGCAGTTACCCCCGCGGGGGGGGTCCCTACAATGAGCAGTTCTTC	EEEEEEEEEEEEEEEEEEEEEEEEEEEEEEEEEEEEEEEEEEEEEEEEEEE	TRBV2*00(337.7)	TRBD2*00(29),TRBD1*00(25)	TRBJ2-1*00(240)		518|530|555|0|12||60.0	23|32|48|19|28|SA28G|29.0;1|6|36|14|19||25.0	22|42|70|31|51||100.0												TGTGCCAGCAGTTACCCCCGCGGGGGGGGTCCCTACAATGAGCAGTTCTTC	36								CASSYPRGGGPYNEQFF		:::::::::0:-5:12:19:-7:0:28:31:-2:51:::	TLML_26_	RNA
4231	CLONES_TRB17_02_TLML-019--BL_TCR-J_D_TCR-V_cDNA_31_TCCGTCTA_merged_170000.txt	6351	3	7.70733e-05	TGTGCCAGCAGTTACGGGACTAGCGGGGGGGCCCCGAGGACCCAGTACTTC	EEEEEEEEEEEEEEEEEEEEEEEEEEEEEEEEEEEEEEEEEEEEEEEEEEE	TRBV6-6*00(465)	TRBD2*00(79)	TRBJ2-5*00(205)		516|531|553|0|15||75.0	16|35|48|15|34|SA28G|79.0	27|40|68|38|51||65.0												TGTGCCAGCAGTTACGGGACTAGCGGGGGGGCCCCGAGGACCCAGTACTTC	36								CASSYGTSGGAPRTQYF		:::::::::0:-2:15:15:0:3:34:38:-7:51:::	TLML_26_	RNA
4232	CLONES_TRB17_02_TLML-019--BL_TCR-J_D_TCR-V_cDNA_31_TCCGTCTA_merged_170000.txt	6352	3	7.70733e-05	TGTGCCAGCAGTCTAACCGTCACAGGGGGCCGCACAGATACGCAGTATTTT	EEEEEEEEEEEEEEEEEEEEEEEEEEEEEEEEEEEEEEEEEEEEEEEEEEE	TRBV6-2*00(390),TRBV6-3*00(390)	TRBD1*00(45)	TRBJ2-3*00(176.7)		516|528|553|0|12||60.0;516|528|553|0|12||60.0	15|24|36|21|30||45.0	21|41|69|31|51||100.0												TGTGCCAGCAGTCTAACCGTCACAGGGGGCCGCACAGATACGCAGTATTTT	36								CASSLTVTGGRTDTQYF		:::::::::0:-5:12:21:-3:0:30:31:-1:51:::	TLML_26_	RNA
4233	CLONES_TRB17_02_TLML-019--BL_TCR-J_D_TCR-V_cDNA_31_TCCGTCTA_merged_170000.txt	6353	3	7.70733e-05	TGTGCCAGCAGTCCCCAGGCGGCAGCCTATAGCAATCAGCCCCAGCATTTT	EEEEEEEEEEEEEEEEEEEEEEEEEEEEEEEEEEEEEEEEEEEEEEEEEEE	TRBV25-1*00(454)		TRBJ1-5*00(248.3)		551|563|588|0|12||60.0		17|42|70|26|51||125.0												TGTGCCAGCAGTCCCCAGGCGGCAGCCTATAGCAATCAGCCCCAGCATTTT	36								CASSPQAAAYSNQPQHF		:::::::::0:-5:12:::::26:3:51:::	TLML_26_	RNA
4234	CLONES_TRB17_02_TLML-019--BL_TCR-J_D_TCR-V_cDNA_31_TCCGTCTA_merged_170000.txt	6354	3	7.70733e-05	TGTGCCAGCAGTCCCAATCCCTTGGGGCTAGCGCAAGAGACCCAGTACTTC	EEEEEEEEEEEEEEEEEEEEEEEEEEEEEEEEEEEEEEEEEEEEEEEEEEE	TRBV27*00(274.7)	TRBD2*00(34)	TRBJ2-5*00(230)		556|568|593|0|12||60.0	16|26|48|23|33|SA19G|34.0	22|40|68|33|51||90.0												TGTGCCAGCAGTCCCAATCCCTTGGGGCTAGCGCAAGAGACCCAGTACTTC	36								CASSPNPLGLAQETQYF		:::::::::0:-5:12:23:0:-6:33:33:-2:51:::	TLML_26_	RNA
4235	CLONES_TRB17_02_TLML-019--BL_TCR-J_D_TCR-V_cDNA_31_TCCGTCTA_merged_170000.txt	6355	3	7.70733e-05	TGTGCCAGCAGTCGGAGGGTAGCGGGGGCCCTCCACAATGAGCAGTTCTTC	EEEEEEEEEEEEEEEEEEEEEEEEEEEEEEEEEEEEEEEEEEEEEEEEEEE	TRBV27*00(315)	TRBD2*00(45)	TRBJ2-1*00(219.7)		556|568|593|0|12||60.0	29|38|48|25|34||45.0	25|42|70|34|51||85.0												TGTGCCAGCAGTCGGAGGGTAGCGGGGGCCCTCCACAATGAGCAGTTCTTC	36								CASSRRVAGALHNEQFF		:::::::::0:-5:12:25:-13:6:34:34:-5:51:::	TLML_26_	RNA
4236	CLONES_TRB17_02_TLML-019--BL_TCR-J_D_TCR-V_cDNA_31_TCCGTCTA_merged_170000.txt	6356	3	7.70733e-05	TGTGCCAGCAGTGTGTCAGTTGTGCACCAGGGCAATCAGCCCCAGCATTTT	EEEEEEEEEEEEEEEEEEEEEEEEEEEEEEEEEEEEEEEEEEEEEEEEEEE	TRBV6-1*00(345)		TRBJ1-5*00(231.3)		516|529|553|0|13||65.0		22|42|70|31|51||100.0												TGTGCCAGCAGTGTGTCAGTTGTGCACCAGGGCAATCAGCCCCAGCATTTT	36								CASSVSVVHQGNQPQHF		:::::::::0:-4:13:::::31:-2:51:::	TLML_26_	RNA
4237	CLONES_TRB17_02_TLML-019--BL_TCR-J_D_TCR-V_cDNA_31_TCCGTCTA_merged_170000.txt	6357	3	7.70733e-05	TGTGCCAGCAGTGACTTATCCCTAGGGGGGGGCGCGTATGGCTACACCTTC	EEEEEEEEEEEEEEEEEEEEEEEEEEEEEEEEEEEEEEEEEEEEEEEEEEE	TRBV6-1*00(535)	TRBD1*00(40)	TRBJ1-2*00(215)		516|530|553|0|14||70.0	18|26|36|27|35||40.0	25|40|68|36|51||75.0												TGTGCCAGCAGTGACTTATCCCTAGGGGGGGGCGCGTATGGCTACACCTTC	36								CASSDLSLGGGAYGYTF		:::::::::0:-3:14:27:-6:2:35:36:-5:51:::	TLML_26_	RNA
4238	CLONES_TRB17_02_TLML-019--BL_TCR-J_D_TCR-V_cDNA_31_TCCGTCTA_merged_170000.txt	6358	3	7.70733e-05	TGTGCCAGCAGTGAAGCAGGGGGGTTGGTACAACAAGAGACCCAGTACTTC	EEEEEEEEEEEEEEEEEEEEEEEEEEEEEEEEEEEEEEEEEEEEEEEEEEE	TRBV2*00(760)	TRBD1*00(30)	TRBJ2-5*00(230)		518|535|555|0|17||85.0	17|23|36|17|23||30.0	22|40|68|33|51||90.0												TGTGCCAGCAGTGAAGCAGGGGGGTTGGTACAACAAGAGACCCAGTACTTC	36								CASSEAGGLVQQETQYF		:::::::::0:0:17:17:-5:-1:23:33:-2:51:::	TLML_26_	RNA
4239	CLONES_TRB17_02_TLML-019--BL_TCR-J_D_TCR-V_cDNA_31_TCCGTCTA_merged_170000.txt	6359	3	7.70733e-05	TGTGCCAGCAGTAATACGCAGGGACAGGGAAGCAATCAGCCCCAGCATTTT	EEEEEEEEEEEEEEEEEEEEEEEEEEEEEEEEEEEEEEEEEEEEEEEEEEE	TRBV6-4*00(121)	TRBD1*00(45)	TRBJ1-5*00(245)		518|530|555|0|12||60.0	12|21|36|20|29||45.0	21|42|70|30|51||105.0												TGTGCCAGCAGTAATACGCAGGGACAGGGAAGCAATCAGCCCCAGCATTTT	36								CASSNTQGQGSNQPQHF		:::::::::0:-5:12:20:0:-3:29:30:-1:51:::	TLML_26_	RNA
4240	CLONES_TRB17_02_TLML-019--BL_TCR-J_D_TCR-V_cDNA_31_TCCGTCTA_merged_170000.txt	6360	3	7.70733e-05	TGTGCCAGCAGCTTTTCTCCGACAGGGTGGAGCACCGGGGAGCTGTTTTTT	EEEEEEEEEEEEEEEEEEEEEEEEEEEEEEEEEEEEEEEEEEEEEEEEEEE	TRBV7-9*00(325)	TRBD1*00(35)	TRBJ2-2*00(235)		556|570|593|0|14||70.0	14|21|36|20|27||35.0	24|43|71|32|51||95.0												TGTGCCAGCAGCTTTTCTCCGACAGGGTGGAGCACCGGGGAGCTGTTTTTT	36								CASSFSPTGWSTGELFF		:::::::::0:-3:14:20:-2:-3:27:32:-4:51:::	TLML_26_	RNA
4241	CLONES_TRB17_02_TLML-019--BL_TCR-J_D_TCR-V_cDNA_31_TCCGTCTA_merged_170000.txt	6361	3	7.70733e-05	TGTGCCAGCAGCTTTTCCCCCGGGGGACGGGGCTCAGATACGCAGTATTTT	EEEEEEEEEEEEEEEEEEEEEEEEEEEEEEEEEEEEEEEEEEEEEEEEEEE	TRBV7-2*00(355),TRBV7-8*00(323)	TRBD1*00(30),TRBD2*00(30)	TRBJ2-3*00(225)		580|594|617|0|14||70.0;567|581|604|0|14||70.0	9|15|36|18|24||30.0;13|19|48|18|24||30.0	24|41|69|34|51||85.0												TGTGCCAGCAGCTTTTCCCCCGGGGGACGGGGCTCAGATACGCAGTATTTT	36								CASSFSPGGRGSDTQYF		:::::::::0:-3:14:18:3:-9:24:34:-4:51:::	TLML_26_	RNA
4242	CLONES_TRB17_02_TLML-019--BL_TCR-J_D_TCR-V_cDNA_31_TCCGTCTA_merged_170000.txt	6362	3	7.70733e-05	TGTGCCAGCAGCTTTACTTCCGGGACAGTCATTAATGAAAAACTGTTTTTT	EEEEEEEEEEEEEEEEEEEEEEEEEEEEEEEEEEEEEEEEEEEEEEEEEEE	TRBV7-9*00(350)	TRBD1*00(45)	TRBJ1-4*00(235)		556|570|593|0|14||70.0	10|19|36|19|28||45.0	24|43|71|32|51||95.0												TGTGCCAGCAGCTTTACTTCCGGGACAGTCATTAATGAAAAACTGTTTTTT	36								CASSFTSGTVINEKLFF		:::::::::0:-3:14:19:2:-5:28:32:-4:51:::	TLML_26_	RNA
4243	CLONES_TRB17_02_TLML-019--BL_TCR-J_D_TCR-V_cDNA_31_TCCGTCTA_merged_170000.txt	6363	3	7.70733e-05	TGTGCCAGCAGCTTCTTGGACAGGGCGAAAAGTCTCTATGGCTACACCTTC	EEEEEEEEEEEEEEEEEEEEEEEEEEEEEEEEEEEEEEEEEEEEEEEEEEE	TRBV11-2*00(186.7),TRBV11-3*00(176)	TRBD1*00(40)	TRBJ1-2*00(220)		522|536|559|0|14||70.0;521|535|558|0|14||70.0	13|21|36|17|25||40.0	24|40|68|35|51||80.0												TGTGCCAGCAGCTTCTTGGACAGGGCGAAAAGTCTCTATGGCTACACCTTC	36								CASSFLDRAKSLYGYTF		:::::::::0:-3:14:17:-1:-3:25:35:-4:51:::	TLML_26_	RNA
4244	CLONES_TRB17_02_TLML-019--BL_TCR-J_D_TCR-V_cDNA_31_TCCGTCTA_merged_170000.txt	6364	3	7.70733e-05	TGTGCCAGCAGCTTCCCCACGATTGACTCTGGGGCCAACGTCCTGACTTTC	EEEEEEEEEEEEEEEEEEEEEEEEEEEEEEEEEEEEEEEEEEEEEEEEEEE	TRBV7-9*00(496.7)		TRBJ2-6*00(265)		556|570|593|0|14||70.0		20|45|73|26|51||125.0												TGTGCCAGCAGCTTCCCCACGATTGACTCTGGGGCCAACGTCCTGACTTTC	36								CASSFPTIDSGANVLTF		:::::::::0:-3:14:::::26:0:51:::	TLML_26_	RNA
4245	CLONES_TRB17_02_TLML-019--BL_TCR-J_D_TCR-V_cDNA_31_TCCGTCTA_merged_170000.txt	6365	3	7.70733e-05	TGTGCCAGCAGCTTATTATGGTCGACAGATATGAACACTGAAGCTTTCTTT	EEEEEEEEEEEEEEEEEEEEEEEEEEEEEEEEEEEEEEEEEEEEEEEEEEE	TRBV7-9*00(490)	TRBD1*00(25)	TRBJ1-1*00(245)		556|571|593|0|15||75.0	14|19|36|23|28||25.0	19|40|68|30|51||105.0												TGTGCCAGCAGCTTATTATGGTCGACAGATATGAACACTGAAGCTTTCTTT	36								CASSLLWSTDMNTEAFF		:::::::::0:-2:15:23:-2:-5:28:30:1:51:::	TLML_26_	RNA
4246	CLONES_TRB17_02_TLML-019--BL_TCR-J_D_TCR-V_cDNA_31_TCCGTCTA_merged_170000.txt	6366	3	7.70733e-05	TGTGCCAGCAGCTTACCCGACTAGCGGGGGGGCCAAGATACGCAGTATTTT	EEEEEEEEEEEEEEEEEEEAEEEEEEEEEEEEEEEEEEEEEEEEEEEEEEE	TRBV11-2*00(135),TRBV11-3*00(135),TRBV7-2*00(135),TRBV7-3*00(135),TRBV7-8*00(135)	TRBD2*00(64)	TRBJ2-3*00(220)		522|537|559|0|15||75.0;521|536|558|0|15||75.0;580|595|617|0|15||75.0;540|555|577|0|15||75.0;567|582|604|0|15||75.0	18|34|48|18|34|SA28G|64.0	25|41|69|35|51||80.0												TGTGCCAGCAGCTTACCCGACTAGCGGGGGGGCCAAGATACGCAGTATTTT	32								CASSLPD*RGGQDTQYF		:::::::::0:-2:15:18:-2:2:34:35:-5:51:::	TLML_26_	RNA
4247	CLONES_TRB17_02_TLML-019--BL_TCR-J_D_TCR-V_cDNA_31_TCCGTCTA_merged_170000.txt	6367	3	7.70733e-05	TGTGCCAGCAGCTTACAACCGGGACTAGCGGGTAGCGATACGCAGTATTTT	EEEEEEEEEEEEEEEEEEEEEEEEEEEEEEEEEEEEEEEEEEEEEEEEEEE	TRBV7-2*00(235),TRBV7-8*00(219)	TRBD2*00(70)	TRBJ2-3*00(215)		580|595|617|0|15||75.0;567|582|604|0|15||75.0	14|28|48|18|32||70.0	26|41|69|36|51||75.0												TGTGCCAGCAGCTTACAACCGGGACTAGCGGGTAGCGATACGCAGTATTTT	36								CASSLQPGLAGSDTQYF		:::::::::0:-2:15:18:2:-4:32:36:-6:51:::	TLML_26_	RNA
4248	CLONES_TRB17_02_TLML-019--BL_TCR-J_D_TCR-V_cDNA_31_TCCGTCTA_merged_170000.txt	6368	3	7.70733e-05	TGTGCCAGCAGCTTAGCTCTAGCGGGGGGGCGGTTCAATGAGCAGTTCTTC	EEEEEEEEEEEEEEEEEEEEEEEEEEEEEEEEEEEEEEEEEEEEEEEEEEE	TRBV7-6*00(308),TRBV7-7*00(276)	TRBD1*00(35),TRBD2*00(34)	TRBJ2-1*00(220)		576|597|613|0|21|SG593T|89.0;585|606|622|0|21|SG602T|89.0	18|25|36|25|32||35.0;23|33|48|21|31|SA28G|34.0	26|42|70|35|51||80.0												TGTGCCAGCAGCTTAGCTCTAGCGGGGGGGCGGTTCAATGAGCAGTTCTTC	36								CASSLALAGGRFNEQFF		:::::::::0:4:21:25:-6:1:32:35:-6:51:::	TLML_26_	RNA
4249	CLONES_TRB17_02_TLML-019--BL_TCR-J_D_TCR-V_cDNA_31_TCCGTCTA_merged_170000.txt	6369	3	7.70733e-05	TGTGCCAGCAGCTTAGCGGATTTAGGGATTCAGGGCTACGAGCAGTACTTC	EEEEEEEEEEEEEEEEEEEEEEEEEEEEEEEEEEEEEEEEEEEEEEEEEEE	TRBV11-1*00(137),TRBV7-9*00(137)	TRBD1*00(25)	TRBJ2-7*00(220)		531|549|568|0|18||90.0;556|574|593|0|18||90.0	16|21|36|30|35||25.0	23|39|67|35|51||80.0												TGTGCCAGCAGCTTAGCGGATTTAGGGATTCAGGGCTACGAGCAGTACTTC	36								CASSLADLGIQGYEQYF		:::::::::0:1:18:30:-4:-3:35:35:-3:51:::	TLML_26_	RNA
4250	CLONES_TRB17_02_TLML-019--BL_TCR-J_D_TCR-V_cDNA_31_TCCGTCTA_merged_170000.txt	6370	3	7.70733e-05	TGTGCCAGCAGCTTAGGTTTCGGGGGCCTCAACACCGGGGAGCTGTTTTTT	EEEEEEEEEEEEEEEEEEEEEEEEEEEEEEEEEEEEEEEEEEEEEEEEEEE	TRBV7-2*00(539.7)	TRBD1*00(30)	TRBJ2-2*00(245)		580|596|617|0|16||80.0	18|24|36|21|27||30.0	22|43|71|30|51||105.0												TGTGCCAGCAGCTTAGGTTTCGGGGGCCTCAACACCGGGGAGCTGTTTTTT	36								CASSLGFGGLNTGELFF		:::::::::0:-1:16:21:-6:0:27:30:-2:51:::	TLML_26_	RNA
4251	CLONES_TRB17_02_TLML-019--BL_TCR-J_D_TCR-V_cDNA_31_TCCGTCTA_merged_170000.txt	6371	3	7.70733e-05	TGTGCCAGCAGCTTAGGAAATAGCGGGGGTTGGACAGATACGCAGTATTTT	EEEEEEEEEEEEEEEEEEEEEEEEEEEEEEEEEEEEEEEEEEEEEEEEEEE	TRBV7-9*00(417)	TRBD2*00(35)	TRBJ2-3*00(156)		556|572|593|0|16||80.0	21|28|48|20|27||35.0	23|41|69|33|51||90.0												TGTGCCAGCAGCTTAGGAAATAGCGGGGGTTGGACAGATACGCAGTATTTT	36								CASSLGNSGGWTDTQYF		:::::::::0:-1:16:20:-5:-4:27:33:-3:51:::	TLML_26_	RNA
4252	CLONES_TRB17_02_TLML-019--BL_TCR-J_D_TCR-V_cDNA_31_TCCGTCTA_merged_170000.txt	6372	3	7.70733e-05	TGTGCCAGCAGCTTAGATTTTCGGCCGACTTCGAACACTGAAGCTTTCTTT	EEEEEEEEEEEEEEEEEEEEEEEEEEEEEEEEEEEEEEEEEEEEEEEEEEE	TRBV7-9*00(272.5)		TRBJ1-1*00(235)		556|572|593|0|16||80.0		21|40|68|32|51||95.0												TGTGCCAGCAGCTTAGATTTTCGGCCGACTTCGAACACTGAAGCTTTCTTT	36								CASSLDFRPTSNTEAFF		:::::::::0:-1:16:::::32:-1:51:::	TLML_26_	RNA
4253	CLONES_TRB17_02_TLML-019--BL_TCR-J_D_TCR-V_cDNA_31_TCCGTCTA_merged_170000.txt	6373	3	7.70733e-05	TGTGCCAGCAGCTTAGACGTGGGGACGGAGGTCTCCTACGAGCAGTACTTC	EEEEEEEEEEEEEEEEEEEEEEEEEEEEEEEEEEEEEEEEEEEEEEEEEEE	TRBV13*00(440)	TRBD1*00(25),TRBD2*00(25)	TRBJ2-7*00(235)		567|583|604|0|16||80.0	12|17|36|21|26||25.0;16|21|48|21|26||25.0	20|39|67|32|51||95.0												TGTGCCAGCAGCTTAGACGTGGGGACGGAGGTCTCCTACGAGCAGTACTTC	36								CASSLDVGTEVSYEQYF		:::::::::0:-1:16:21:0:-7:26:32:0:51:::	TLML_26_	RNA
4254	CLONES_TRB17_02_TLML-019--BL_TCR-J_D_TCR-V_cDNA_31_TCCGTCTA_merged_170000.txt	6374	3	7.70733e-05	TGTGCCAGCAGCTTAGACACGATACTGAAGTCCTACAATGAGCAGTTCTTC	EEEEEEEEEEEEEEEEEEEEEEEEEEEEEEEEEEEEEEEEEEEEEEEEEEE	TRBV7-2*00(755)		TRBJ2-1*00(245)		580|596|617|0|16||80.0		21|42|70|30|51||105.0												TGTGCCAGCAGCTTAGACACGATACTGAAGTCCTACAATGAGCAGTTCTTC	36								CASSLDTILKSYNEQFF		:::::::::0:-1:16:::::30:-1:51:::	TLML_26_	RNA
4255	CLONES_TRB17_02_TLML-019--BL_TCR-J_D_TCR-V_cDNA_31_TCCGTCTA_merged_170000.txt	6375	3	7.70733e-05	TGTGCCAGCAGCTTAAATATGGGACTAGCGGGTACCGGGGAGCTGTTTTTT	EEEEEEEEEEEEEEEEEEEEEEEEEEEEEEEEEEEEEEEEEEEEEEEEEEE	TRBV7-3*00(452)	TRBD2*00(60)	TRBJ2-2*00(111)		540|556|577|0|16||80.0	16|28|48|20|32||60.0	25|43|71|33|51||90.0												TGTGCCAGCAGCTTAAATATGGGACTAGCGGGTACCGGGGAGCTGTTTTTT	36								CASSLNMGLAGTGELFF		:::::::::0:-1:16:20:0:-4:32:33:-5:51:::	TLML_26_	RNA
4256	CLONES_TRB17_02_TLML-019--BL_TCR-J_D_TCR-V_cDNA_31_TCCGTCTA_merged_170000.txt	6376	3	7.70733e-05	TGTGCCAGCAGCCTAGGGAGCGGGGGGGCTGGCACAGATACGCAGTATTTT	EEEEEEEEEEEEEEEEEEEEEEEEEEEEEEEEEEEEEEEEEEEEEEEEEEE	TRBV28*00(735)	TRBD2*00(30)	TRBJ2-3*00(229)		564|575|601|0|11||55.0	22|28|48|18|24||30.0	17|41|69|27|51|SA20G|104.0												TGTGCCAGCAGCCTAGGGAGCGGGGGGGCTGGCACAGATACGCAGTATTTT	36								CASSLGSGGAGTDTQYF		:::::::::0:-6:11:18:-6:-4:24:27:3:51:::	TLML_26_	RNA
4257	CLONES_TRB17_02_TLML-019--BL_TCR-J_D_TCR-V_cDNA_31_TCCGTCTA_merged_170000.txt	6377	3	7.70733e-05	TGTGCCAGCAGCCTAGATAGAGCAGGGACCAACTCCTACGAGCAGTACTTC	EEEEEEEEEEEEEEEEEEEEEEEEEEEEEEEEEEEEEEEEEEEEEEEEEEE	TRBV7-8*00(169)	TRBD1*00(25),TRBD2*00(25)	TRBJ2-7*00(219)		567|583|604|0|16|ST579C|64.0	12|17|36|24|29||25.0;16|21|48|24|29||25.0	20|39|67|32|51||95.0												TGTGCCAGCAGCCTAGATAGAGCAGGGACCAACTCCTACGAGCAGTACTTC	36								CASSLDRAGTNSYEQYF		:::::::::0:-1:16:24:0:-7:29:32:0:51:::	TLML_26_	RNA
4258	CLONES_TRB17_02_TLML-019--BL_TCR-J_D_TCR-V_cDNA_31_TCCGTCTA_merged_170000.txt	6378	3	7.70733e-05	TGTGCCAGCAGCCTAGACAGGGCCCTTACGATTTACAATGAGCAGTTCTTC	EEEEEEEEEEEEEEEEEEEEEEEEEEEEEEEEEEEEEEEEEEEEEEEEEEE	TRBV7-8*00(200.7),TRBV7-2*00(179.3)	TRBD2*00(40)	TRBJ2-1*00(230)		567|583|604|0|16|ST579C|64.0;580|596|617|0|16|ST592C|64.0	28|36|48|18|26||40.0	24|42|70|33|51||90.0												TGTGCCAGCAGCCTAGACAGGGCCCTTACGATTTACAATGAGCAGTTCTTC	36								CASSLDRALTIYNEQFF		:::::::::0:-1:16:18:-12:4:26:33:-4:51:::	TLML_26_	RNA
4259	CLONES_TRB17_02_TLML-019--BL_TCR-J_D_TCR-V_cDNA_31_TCCGTCTA_merged_170000.txt	6379	3	7.70733e-05	TGTGCCAGCAGCCTAACTCTGACGGGGGAGAACACCGGGGAGCTGTTTTTT	EEEEEEEEEEEEEEEEEEEEEEEEEEEEEEEEEEEEEEEEEEEEEEEEEEE	TRBV7-6*00(210.7)	TRBD1*00(25)	TRBJ2-2*00(250)		576|588|613|0|12||60.0	18|23|36|23|28||25.0	21|43|71|29|51||110.0												TGTGCCAGCAGCCTAACTCTGACGGGGGAGAACACCGGGGAGCTGTTTTTT	36								CASSLTLTGENTGELFF		:::::::::0:-5:12:23:-6:-1:28:29:-1:51:::	TLML_26_	RNA
4260	CLONES_TRB17_02_TLML-019--BL_TCR-J_D_TCR-V_cDNA_31_TCCGTCTA_merged_170000.txt	6380	3	7.70733e-05	TGTGCCAGCAGCCCTCGGGACAGCCGCTCTGGGGCCAACGTCCTGACTTTC	EEEEEEEEEEEEEEEEEEEEEEEEEEEEEEEEEEEEEEEEEEEEEEEEEEE	TRBV5-4*00(589)	TRBD1*00(40)	TRBJ2-6*00(270)		549|561|585|0|12||60.0	11|19|36|15|23||40.0	19|45|73|25|51||130.0												TGTGCCAGCAGCCCTCGGGACAGCCGCTCTGGGGCCAACGTCCTGACTTTC	36								CASSPRDSRSGANVLTF		:::::::::0:-4:12:15:1:-5:23:25:1:51:::	TLML_26_	RNA
4261	CLONES_TRB17_02_TLML-019--BL_TCR-J_D_TCR-V_cDNA_31_TCCGTCTA_merged_170000.txt	6381	3	7.70733e-05	TGTGCCAGCAGCCCCTCGGCGGGGCGGGTCTCCTACAATGAGCAGTTCTTC	EEEEEEEEEEEEEEEEEEEEEEEEEEEEEEEEEEEEEEEEEEEEEEEEEEE	TRBV7-2*00(355),TRBV7-8*00(323)	TRBD1*00(30)	TRBJ2-1*00(250)		580|592|617|0|12||60.0;567|579|604|0|12||60.0	19|25|36|20|26||30.0	20|42|70|29|51||110.0												TGTGCCAGCAGCCCCTCGGCGGGGCGGGTCTCCTACAATGAGCAGTTCTTC	36								CASSPSAGRVSYNEQFF		:::::::::0:-5:12:20:-7:1:26:29:0:51:::	TLML_26_	RNA
4262	CLONES_TRB17_02_TLML-019--BL_TCR-J_D_TCR-V_cDNA_31_TCCGTCTA_merged_170000.txt	6382	3	7.70733e-05	TGTGCCAGCAGCCCCCTGAGTTGGACAGGGTTGAACACTGAAGCTTTCTTT	EEEEEEEEEEEEEEEEEEEEEEEEEEEEEEEEEEEEEEEEEEEEEEEEEEE	TRBV4-2*00(177.7),TRBV4-3*00(172.3)	TRBD1*00(40)	TRBJ1-1*00(240)		537|550|574|0|13||65.0;537|550|574|0|13|SC539T|49.0	13|21|36|22|30||40.0	20|40|68|31|51||100.0												TGTGCCAGCAGCCCCCTGAGTTGGACAGGGTTGAACACTGAAGCTTTCTTT	36								CASSPLSWTGLNTEAFF		:::::::::0:-4:13:22:-1:-3:30:31:0:51:::	TLML_26_	RNA
4263	CLONES_TRB17_02_TLML-019--BL_TCR-J_D_TCR-V_cDNA_31_TCCGTCTA_merged_170000.txt	6383	3	7.70733e-05	TGTGCCAGCAGCCCCCTATCCGGGTATTATAGCAATCAGCCCCAGCATTTT	EEEEEEEEEEEEEEEEEEEEEEEEEEEEEEEEEEEEEEEEEEEEEEEEEEE	TRBV7-2*00(438)	TRBD1*00(29),TRBD2*00(25)	TRBJ1-5*00(260)		580|592|617|0|12||60.0	2|11|36|12|21|SG7A|29.0;14|19|48|19|24||25.0	18|42|70|27|51||120.0												TGTGCCAGCAGCCCCCTATCCGGGTATTATAGCAATCAGCCCCAGCATTTT	36								CASSPLSGYYSNQPQHF		:::::::::0:-5:12:12:10:-13:21:27:2:51:::	TLML_26_	RNA
4264	CLONES_TRB17_02_TLML-019--BL_TCR-J_D_TCR-V_cDNA_31_TCCGTCTA_merged_170000.txt	6384	3	7.70733e-05	TGTGCCAGCAGCCCCCGTCCAGGAGGACAGGGGTCTTACGAGCAGTACTTC	EEEEEEEEEEEEEEEEEEEEEEEEEEEEEEEEEEEEEEEEEEEEEEEEEEE	TRBV7-6*00(374),TRBV7-7*00(342)	TRBD1*00(45)	TRBJ2-7*00(215)		576|588|613|0|12||60.0;585|597|622|0|12||60.0	13|22|36|24|33||45.0	24|39|67|36|51||75.0												TGTGCCAGCAGCCCCCGTCCAGGAGGACAGGGGTCTTACGAGCAGTACTTC	36								CASSPRPGGQGSYEQYF		:::::::::0:-5:12:24:-1:-2:33:36:-4:51:::	TLML_26_	RNA
4265	CLONES_TRB17_02_TLML-019--BL_TCR-J_D_TCR-V_cDNA_31_TCCGTCTA_merged_170000.txt	6385	3	7.70733e-05	TGTGCCAGCAGCCCCCGATCGGGACAGGGGGCGAGTCAGCCCCAGCATTTT	EEEEEEEEEEEEEEEEEEEEEEEEEEEEEEEEEEEEEEEEEEEEEEEEEEE	TRBV21-1*00(345)	TRBD1*00(70)	TRBJ1-5*00(220)		544|556|581|0|12||60.0	11|25|36|19|33||70.0	26|42|70|35|51||80.0												TGTGCCAGCAGCCCCCGATCGGGACAGGGGGCGAGTCAGCCCCAGCATTTT	36								CASSPRSGQGASQPQHF		:::::::::0:-5:12:19:1:1:33:35:-6:51:::	TLML_26_	RNA
4266	CLONES_TRB17_02_TLML-019--BL_TCR-J_D_TCR-V_cDNA_31_TCCGTCTA_merged_170000.txt	6386	3	7.70733e-05	TGTGCCAGCAGCCCCGCGAGAGCGGAGAGCTCCTACAATGAGCAGTTCTTC	EEEEEEEEEEEEEEEEEEEEEEEEEEEEEEEEEEEEEEEEEEEEEEEEEEE	TRBV7-2*00(385),TRBV7-8*00(337)	TRBD2*00(25)	TRBJ2-1*00(265)		580|592|617|0|12||60.0;567|579|604|0|12||60.0	4|9|48|12|17||25.0	17|42|70|26|51||125.0												TGTGCCAGCAGCCCCGCGAGAGCGGAGAGCTCCTACAATGAGCAGTTCTTC	36								CASSPARAESSYNEQFF		:::::::::0:-5:12:12:12:-23:17:26:3:51:::	TLML_26_	RNA
4267	CLONES_TRB17_02_TLML-019--BL_TCR-J_D_TCR-V_cDNA_31_TCCGTCTA_merged_170000.txt	6387	3	7.70733e-05	TGTGCCAGCAGCCCGGGACTAGCGGGGGGGCACACCGGGGAGCTGTTTTTT	EEEEEEEEEEEEEEEEEEEAEEEEEEEEEEEEEEEEEEEEEEEEEEEEEEE	TRBV5-6*00(720)	TRBD2*00(79)	TRBJ2-2*00(165)		550|562|586|0|12||60.0	14|33|48|12|31|SA28G|79.0	23|43|71|31|51||100.0												TGTGCCAGCAGCCCGGGACTAGCGGGGGGGCACACCGGGGAGCTGTTTTTT	32								CASSPGLAGGHTGELFF		:::::::::0:-4:12:12:2:1:31:31:-3:51:::	TLML_26_	RNA
4268	CLONES_TRB17_02_TLML-019--BL_TCR-J_D_TCR-V_cDNA_31_TCCGTCTA_merged_170000.txt	6388	3	7.70733e-05	TGTGCCAGCAGCCCACCAGCTGGGAAGAGAGGTAATTCACCCCTCCACTTT	EEEEEEEEEEEEEEEEEEEEEEEEEEEEEEEEEEEEEEEEEEEEEEEEEEE	TRBV9*00(680)		TRBJ1-6*00(235)		559|571|595|0|12||60.0		26|45|73|32|51||95.0												TGTGCCAGCAGCCCACCAGCTGGGAAGAGAGGTAATTCACCCCTCCACTTT	36								CASSPPAGKRGNSPLHF		:::::::::0:-4:12:::::32:-6:51:::	TLML_26_	RNA
4269	CLONES_TRB17_02_TLML-019--BL_TCR-J_D_TCR-V_cDNA_31_TCCGTCTA_merged_170000.txt	6389	3	7.70733e-05	TGTGCCAGCAGCCGTAACAGGGGAGGATCCTATAATTCACCCCTCCACTTT	EEEEEEEEEEEEEEEEEEEEEEEEEEEEEEEEEEEEEEEEEEEEEEEEEEE	TRBV3-1*00(844.7)	TRBD1*00(35),TRBD2*00(30)	TRBJ1-6*00(260)		543|556|580|0|13||65.0	15|22|36|16|23||35.0;25|31|48|20|26||30.0	21|45|73|27|51||120.0												TGTGCCAGCAGCCGTAACAGGGGAGGATCCTATAATTCACCCCTCCACTTT	36								CASSRNRGGSYNSPLHF		:::::::::0:-4:13:16:-3:-2:23:27:-1:51:::	TLML_26_	RNA
4270	CLONES_TRB17_02_TLML-019--BL_TCR-J_D_TCR-V_cDNA_31_TCCGTCTA_merged_170000.txt	6390	3	7.70733e-05	TGTGCCAGCAGCCGCACTAGCGGGGGGCGTAACACCGGGGAGCTGTTTTTT	EEEEEEEEEEEEEEEEEEEEEEEEEEEEEEEEEEEEEEEEEEEEEEEEEEE	TRBV6-2*00(155),TRBV6-3*00(155),TRBV6-1*00(139),TRBV6-5*00(139),TRBV6-6*00(139)	TRBD2*00(45)	TRBJ2-2*00(219)		516|527|553|0|11||55.0;516|527|553|0|11||55.0;516|527|553|0|11||55.0;519|530|556|0|11||55.0;516|527|553|0|11||55.0	19|28|48|15|24||45.0	22|43|71|30|51||105.0												TGTGCCAGCAGCCGCACTAGCGGGGGGCGTAACACCGGGGAGCTGTTTTTT	36								CASSRTSGGRNTGELFF		:::::::::0:-6:11:15:-3:-4:24:30:-2:51:::	TLML_26_	RNA
4271	CLONES_TRB17_02_TLML-019--BL_TCR-J_D_TCR-V_cDNA_31_TCCGTCTA_merged_170000.txt	6391	3	7.70733e-05	TGTGCCAGCAGCCAGGGACAGGGCGGTTATGGGGCCAACGTCCTGACTTTC	EEEEEEEEEEEEEEEEEEEEEEEEEEEEEEEEEEEEEEEEEEEEEEEEEEE	TRBV7-8*00(478)	TRBD1*00(45)	TRBJ2-6*00(250)		567|579|604|0|12||60.0	12|21|36|14|23||45.0	23|45|73|29|51||110.0												TGTGCCAGCAGCCAGGGACAGGGCGGTTATGGGGCCAACGTCCTGACTTTC	36								CASSQGQGGYGANVLTF		:::::::::0:-5:12:14:0:-3:23:29:-3:51:::	TLML_26_	RNA
4272	CLONES_TRB17_02_TLML-019--BL_TCR-J_D_TCR-V_cDNA_31_TCCGTCTA_merged_170000.txt	6392	3	7.70733e-05	TGTGCCAGCAGCCAACTGGAACGGGGCAGGGGGCAGGATACGCAGTATTTT	EEEEEEEEEEEEEEEEEEEEEEEEEEEEEEEEEEEEEEEEEEEEEEEEEEE	TRBV7-8*00(400)	TRBD1*00(49)	TRBJ2-3*00(215)		567|579|604|0|12||60.0	11|24|36|21|34|SA15G|49.0	26|41|69|36|51||75.0												TGTGCCAGCAGCCAACTGGAACGGGGCAGGGGGCAGGATACGCAGTATTTT	36								CASSQLERGRGQDTQYF		:::::::::0:-5:12:21:1:0:34:36:-6:51:::	TLML_26_	RNA
4273	CLONES_TRB17_02_TLML-019--BL_TCR-J_D_TCR-V_cDNA_31_TCCGTCTA_merged_170000.txt	6393	3	7.70733e-05	TGTGCCAGCAGCCAAGGGTTCCTCGGAGACTACACAGATACGCAGTATTTT	EEEEEEEEEEEEEEEEEEEEEEEEEEEEEEEEEEEEEEEEEEEEEEEEEEE	TRBV14*00(191.7)	TRBD2*00(25)	TRBJ2-3*00(229.7)		516|532|553|0|16||80.0	18|23|48|27|32||25.0	22|41|69|32|51||95.0												TGTGCCAGCAGCCAAGGGTTCCTCGGAGACTACACAGATACGCAGTATTTT	36								CASSQGFLGDYTDTQYF		:::::::::0:-1:16:27:-2:-9:32:32:-2:51:::	TLML_26_	RNA
4274	CLONES_TRB17_02_TLML-019--BL_TCR-J_D_TCR-V_cDNA_31_TCCGTCTA_merged_170000.txt	6394	3	7.70733e-05	TGTGCCAGCAGCCAAGATCCCTCGTGGGGGCACCAAGAGACCCAGTACTTC	EEEEEEEEEEEEEEEEEEEEEEEEEEEEEEEEEEEEEEEEEEEEEEEEEEE	TRBV3-1*00(380),TRBV3-2*00(364)	TRBD1*00(30)	TRBJ2-5*00(240)		543|562|580|0|19||95.0;543|562|580|0|19||95.0	18|24|36|25|31||30.0	20|40|68|31|51||100.0												TGTGCCAGCAGCCAAGATCCCTCGTGGGGGCACCAAGAGACCCAGTACTTC	36								CASSQDPSWGHQETQYF		:::::::::0:2:19:25:-6:0:31:31:0:51:::	TLML_26_	RNA
4275	CLONES_TRB17_02_TLML-019--BL_TCR-J_D_TCR-V_cDNA_31_TCCGTCTA_merged_170000.txt	6395	3	7.70733e-05	TGTGCCAGCAGCCAAGATGCTCCCAGGGGAGGCCGTGGAGGCTACACCTTC	EEEEEEEEEEEEEEEEEEEEEEEEEEEEEEEEEEEEEEEEEEEEEEEEEEE	TRBV3-1*00(270),TRBV3-2*00(270)	TRBD1*00(30),TRBD2*00(30)	TRBJ1-2*00(200)		543|561|580|0|18||90.0;543|561|580|0|18||90.0	16|22|36|23|29||30.0;25|31|48|26|32||30.0	28|40|68|39|51||60.0												TGTGCCAGCAGCCAAGATGCTCCCAGGGGAGGCCGTGGAGGCTACACCTTC	36								CASSQDAPRGGRGGYTF		:::::::::0:1:18:23:-4:-2:29:39:-8:51:::	TLML_26_	RNA
4276	CLONES_TRB17_02_TLML-019--BL_TCR-J_D_TCR-V_cDNA_31_TCCGTCTA_merged_170000.txt	6396	3	7.70733e-05	TGTGCCAGCAGCCAAGATGGAGAGGTTGAGATCACAGATACGCAGTATTTT	EEEEEEEEEEEEEEEEEEEEEEEEEEEEEEEEEEEEEEEEEEEEEEEEEEE	TRBV14*00(312)		TRBJ2-3*00(235)		516|534|553|0|18||90.0		22|41|69|32|51||95.0												TGTGCCAGCAGCCAAGATGGAGAGGTTGAGATCACAGATACGCAGTATTTT	36								CASSQDGEVEITDTQYF		:::::::::0:1:18:::::32:-2:51:::	TLML_26_	RNA
4277	CLONES_TRB17_02_TLML-019--BL_TCR-J_D_TCR-V_cDNA_31_TCCGTCTA_merged_170000.txt	6397	3	7.70733e-05	TGTGCCAGCAGCCAAGATATTCCCTCGGGACAGGTTGGTGGCTACACCTTC	EEEEEEEEEEEEEEEEEEEEEEEEEEEEEEEEEEEEEEEEEEEEEEEAEEE	TRBV3-1*00(1163)	TRBD1*00(45)	TRBJ1-2*00(165)		543|561|580|0|18||90.0	11|20|36|25|34||45.0	27|40|68|38|51||65.0												TGTGCCAGCAGCCAAGATATTCCCTCGGGACAGGTTGGTGGCTACACCTTC	32								CASSQDIPSGQVGGYTF		:::::::::0:1:18:25:1:-4:34:38:-7:51:::	TLML_26_	RNA
4278	CLONES_TRB17_02_TLML-019--BL_TCR-J_D_TCR-V_cDNA_31_TCCGTCTA_merged_170000.txt	6398	3	7.70733e-05	TGTGCCAGCAGCCAAGACGGGGGACTAGCGGGCTTTTCCGAGCAGTACTTC	EEEEEEEEEEEEEEEEEEEEEEEEEEEEEEEEEEEEEEEEEEEEEEEEEEE	TRBV14*00(458.3)	TRBD2*00(60)	TRBJ2-7*00(205)		516|533|553|0|17||85.0	16|28|48|20|32||60.0	26|39|67|38|51||65.0												TGTGCCAGCAGCCAAGACGGGGGACTAGCGGGCTTTTCCGAGCAGTACTTC	36								CASSQDGGLAGFSEQYF		:::::::::0:0:17:20:0:-4:32:38:-6:51:::	TLML_26_	RNA
4279	CLONES_TRB17_02_TLML-019--BL_TCR-J_D_TCR-V_cDNA_31_TCCGTCTA_merged_170000.txt	6399	3	7.70733e-05	TGTGCCAGCAGCCAAATTCCTACAATGGACAGCTCGGGCGAGCAGTACTTC	EEEEEEEEEEEEEEEEEEEEEEEEEEEEEEEEEEEEEEEEEEEEEEEEEEE	TRBV7-8*00(519.7)	TRBD1*00(30)	TRBJ2-7*00(205)		567|579|604|0|12||60.0	13|19|36|26|32||30.0	26|39|67|38|51||65.0												TGTGCCAGCAGCCAAATTCCTACAATGGACAGCTCGGGCGAGCAGTACTTC	36								CASSQIPTMDSSGEQYF		:::::::::0:-5:12:26:-1:-5:32:38:-6:51:::	TLML_26_	RNA
4280	CLONES_TRB17_02_TLML-019--BL_TCR-J_D_TCR-V_cDNA_31_TCCGTCTA_merged_170000.txt	6400	3	7.70733e-05	TGTGCCAGCAGCGTAGGAGGGCAGCGGGCCGCCAAAGAGACCCAGTACTTC	EEEEEEEEEEEEEEEEEEEEEEEEEEEEEEEEEEEEEEEEEEEEEEEEEEE	TRBV9*00(1179.3)	TRBD2*00(30)	TRBJ2-5*00(160)		559|575|595|0|16||80.0	22|28|48|22|28||30.0	23|40|68|34|51||85.0												TGTGCCAGCAGCGTAGGAGGGCAGCGGGCCGCCAAAGAGACCCAGTACTTC	36								CASSVGGQRAAKETQYF		:::::::::0:0:16:22:-6:-4:28:34:-3:51:::	TLML_26_	RNA
4281	CLONES_TRB17_02_TLML-019--BL_TCR-J_D_TCR-V_cDNA_31_TCCGTCTA_merged_170000.txt	6401	3	7.70733e-05	TGTGCCAGCAGCGCAGCCGGGACTAGCGGGGGCTACAATGAGCAGTTCTTC	EEEEEEEEEEEEEEEEEEEEEEEEEEEEEEEEEEEEEEEEEEEEEEEEEEE	TRBV7-8*00(375)	TRBD2*00(70)	TRBJ2-1*00(235)		567|579|604|0|12||60.0	14|28|48|16|30||70.0	23|42|70|32|51||95.0												TGTGCCAGCAGCGCAGCCGGGACTAGCGGGGGCTACAATGAGCAGTTCTTC	36								CASSAAGTSGGYNEQFF		:::::::::0:-5:12:16:2:-4:30:32:-3:51:::	TLML_26_	RNA
4282	CLONES_TRB17_02_TLML-019--BL_TCR-J_D_TCR-V_cDNA_31_TCCGTCTA_merged_170000.txt	6402	3	7.70733e-05	TGTGCCAGCAGCGGGGCCCTGGACGTCAGCTCCTACAATGAGCAGTTCTTC	EEEEEEEEEEEEEEEEEEEEEEEEEEEEEEEEEEEEEEEEEEEEEEEEEEE	TRBV7-8*00(555)	TRBD2*00(35)	TRBJ2-1*00(254.7)		567|579|604|0|12||60.0	29|36|48|13|20||35.0	18|42|70|27|51||120.0												TGTGCCAGCAGCGGGGCCCTGGACGTCAGCTCCTACAATGAGCAGTTCTTC	36								CASSGALDVSSYNEQFF		:::::::::0:-5:12:13:-13:4:20:27:2:51:::	TLML_26_	RNA
4283	CLONES_TRB17_02_TLML-019--BL_TCR-J_D_TCR-V_cDNA_31_TCCGTCTA_merged_170000.txt	6403	3	7.70733e-05	TGTGCCAGCAGCGAAGGATCCCAGACAGGGGGTTCTTACGAGCAGTACTTC	EEEEEEEEEEEEEEEEEEEEEEEEEEEEEEEEEEEEEEEEEEEEEEEEEEE	TRBV13*00(290)	TRBD1*00(45)	TRBJ2-7*00(215)		567|579|604|0|12||60.0	14|23|36|23|32||45.0	24|39|67|36|51||75.0												TGTGCCAGCAGCGAAGGATCCCAGACAGGGGGTTCTTACGAGCAGTACTTC	36								CASSEGSQTGGSYEQYF		:::::::::0:-5:12:23:-2:-1:32:36:-4:51:::	TLML_26_	RNA
4284	CLONES_TRB17_02_TLML-019--BL_TCR-J_D_TCR-V_cDNA_31_TCCGTCTA_merged_170000.txt	6404	3	7.70733e-05	TGTGCCAGCAGCACCACCTCCCTAGCGGGGGGGCCAGAGACCCAGTACTTC	EEEEEEEEEEEEEEEEEEEEEEEEEEEEEEEEEEEEEEEEEEEEEEEEEEE	TRBV7-6*00(598.5)	TRBD2*00(54)	TRBJ2-5*00(220)		576|588|613|0|12||60.0	20|34|48|21|35|SA28G|54.0	24|40|68|35|51||80.0												TGTGCCAGCAGCACCACCTCCCTAGCGGGGGGGCCAGAGACCCAGTACTTC	36								CASSTTSLAGGPETQYF		:::::::::0:-5:12:21:-4:2:35:35:-4:51:::	TLML_26_	RNA
4285	CLONES_TRB17_02_TLML-019--BL_TCR-J_D_TCR-V_cDNA_31_TCCGTCTA_merged_170000.txt	6405	3	7.70733e-05	TGTGCCAGCAGCAAATAAGCCCTCCCGGGCGAGAACACTGAAGCTTTCTTT	EEEEEEEEEEEEEEEEEEEEEEEEEEEEEEEEEEEEEEEEEEEEEEEEEEE	TRBV21-1*00(255)	TRBD2*00(45)	TRBJ1-1*00(235)		544|559|581|0|15||75.0	31|40|48|18|27||45.0	21|40|68|32|51||95.0												TGTGCCAGCAGCAAATAAGCCCTCCCGGGCGAGAACACTGAAGCTTTCTTT	36								CASSK*ALPGENTEAFF		:::::::::0:-2:15:18:-15:8:27:32:-1:51:::	TLML_26_	RNA
4286	CLONES_TRB17_02_TLML-019--BL_TCR-J_D_TCR-V_cDNA_31_TCCGTCTA_merged_170000.txt	6406	3	7.70733e-05	TGTGCCAGCAAAAAAGGGGGGGGAGTCGGGTCTGGAAACACCATATATTTT	EEEEEEEEEEEEEEEEEEEEEEEEEEEEEEEEEEEEEEEEEEEEEEEEEEE	TRBV9*00(155)	TRBD1*00(30)	TRBJ1-3*00(245)		559|569|595|0|10||50.0	17|23|36|14|20||30.0	21|42|70|30|51||105.0												TGTGCCAGCAAAAAAGGGGGGGGAGTCGGGTCTGGAAACACCATATATTTT	36								CASKKGGGVGSGNTIYF		:::::::::0:-6:10:14:-5:-1:20:30:-1:51:::	TLML_26_	RNA
4287	CLONES_TRB17_02_TLML-019--BL_TCR-J_D_TCR-V_cDNA_31_TCCGTCTA_merged_170000.txt	6410	3	7.70733e-05	TGCGCCAGTAGCCAGTCGGCCCTAGGGACAGAGCCCTACGAGCAGTACTTC	EEEEEEEEEEEEEEEEEEEEEEEEEEEEEEEEEEEEEEEEEEEEEEEEEEE	TRBV4-3*00(774)	TRBD1*00(35),TRBD2*00(30)	TRBJ2-7*00(225)		537|551|574|0|14|SC545T|54.0	12|19|36|24|31||35.0;30|36|48|17|23||30.0	22|39|67|34|51||85.0												TGCGCCAGTAGCCAGTCGGCCCTAGGGACAGAGCCCTACGAGCAGTACTTC	36								CASSQSALGTEPYEQYF		:::::::::0:-3:14:24:0:-5:31:34:-2:51:::	TLML_26_	RNA
4288	CLONES_TRB17_02_TLML-019--BL_TCR-J_D_TCR-V_cDNA_31_TCCGTCTA_merged_170000.txt	6411	3	7.70733e-05	TGCGCCAGCAGTCAATTCTCTCCCGCAGGGCGCCAAGAGACCCAGTACTTC	EEEEEEEEEEEEEEEEEEEEEEEEEEEEEEEEEEEEEEEEEEEEEEEEEEE	TRBV23-1*00(400)	TRBD2*00(35)	TRBJ2-5*00(235)		580|596|617|0|16||80.0	2|9|48|19|26||35.0	21|40|68|32|51||95.0												TGCGCCAGCAGTCAATTCTCTCCCGCAGGGCGCCAAGAGACCCAGTACTTC	36								CASSQFSPAGRQETQYF		:::::::::0:-1:16:19:14:-23:26:32:-1:51:::	TLML_26_	RNA
4289	CLONES_TRB17_02_TLML-019--BL_TCR-J_D_TCR-V_cDNA_31_TCCGTCTA_merged_170000.txt	6412	3	7.70733e-05	TGCGCCAGCAGTCAACCTCCGGGACAGGGGAATTACAATGAGCAGTTCTTC	EEEEEEEEEEEEEEEEEEEEEEEEEEEEEEEEEEEEEEEEEEEEEEEEEEE	TRBV23-1*00(565)	TRBD1*00(60)	TRBJ2-1*00(230)		580|595|617|0|15||75.0	10|22|36|18|30||60.0	24|42|70|33|51||90.0												TGCGCCAGCAGTCAACCTCCGGGACAGGGGAATTACAATGAGCAGTTCTTC	36								CASSQPPGQGNYNEQFF		:::::::::0:-2:15:18:2:-2:30:33:-4:51:::	TLML_26_	RNA
4290	CLONES_TRB17_02_TLML-019--BL_TCR-J_D_TCR-V_cDNA_31_TCCGTCTA_merged_170000.txt	6413	3	7.70733e-05	TGCGCCAGCAGCTTGGCCGGGACAGTAGTCTCACAGGATACGCAGTATTTT	EEEEEEEEEEEEEEEEEEEEEEEEEEEEEEEEEEEEEEEEEEEEEEEEEEE	TRBV5-1*00(475)	TRBD1*00(35)	TRBJ2-3*00(215)		554|572|590|0|18||90.0	12|19|36|18|25||35.0	26|41|69|36|51||75.0												TGCGCCAGCAGCTTGGCCGGGACAGTAGTCTCACAGGATACGCAGTATTTT	36								CASSLAGTVVSQDTQYF		:::::::::0:2:18:18:0:-5:25:36:-6:51:::	TLML_26_	RNA
4291	CLONES_TRB17_02_TLML-019--BL_TCR-J_D_TCR-V_cDNA_31_TCCGTCTA_merged_170000.txt	6414	3	7.70733e-05	TGCGCCAGCAGCTTGAATCTTAAGGGGCCGGGCTACAATGAGCAGTTCTTC	EEEEEEEEEEEEEEEEEEEEEEEEEEEEEEEEEEEEEEEEEEEEEEEEEEE	TRBV5-1*00(234)	TRBD1*00(25),TRBD2*00(25)	TRBJ2-1*00(171)		554|569|590|0|15||75.0	10|15|36|27|32||25.0;14|19|48|27|32||25.0	23|42|70|32|51||95.0												TGCGCCAGCAGCTTGAATCTTAAGGGGCCGGGCTACAATGAGCAGTTCTTC	36								CASSLNLKGPGYNEQFF		:::::::::0:-1:15:27:2:-9:32:32:-3:51:::	TLML_26_	RNA
4292	CLONES_TRB17_02_TLML-019--BL_TCR-J_D_TCR-V_cDNA_31_TCCGTCTA_merged_170000.txt	6415	3	7.70733e-05	TGCGCCAGCAGCCCCGGAGTGGGGGTCCCGAACACCGGGGAGCTGTTTTTT	EEEEEEEEEEEEEEEEEEEEEEEEEEEEEEEEEEEEEEEEEEEEEEEEEEE	TRBV4-3*00(470),TRBV4-2*00(454)	TRBD1*00(25)	TRBJ2-2*00(244.3)		537|550|574|0|13||65.0;537|550|574|0|13|ST539C|49.0	18|23|36|20|25||25.0	20|43|71|28|51||115.0												TGCGCCAGCAGCCCCGGAGTGGGGGTCCCGAACACCGGGGAGCTGTTTTTT	36								CASSPGVGVPNTGELFF		:::::::::0:-4:13:20:-6:-1:25:28:0:51:::	TLML_26_	RNA
4293	CLONES_TRB17_02_TLML-019--BL_TCR-J_D_TCR-V_cDNA_31_TCCGTCTA_merged_170000.txt	6416	3	7.70733e-05	TGCGCCAGCAGCCATAACCGATTTCGGGAGGTTAACTATGGCTACACCTTC	EEEEEEEEEEEEEEEEEEEEEEEEEEEEEEEEEEEEEEEEEEEEEEEEEEE	TRBV4-3*00(510),TRBV4-2*00(494)	TRBD2*00(35)	TRBJ1-2*00(235)		537|551|574|0|14||70.0;537|551|574|0|14|ST539C|54.0	24|31|48|24|31||35.0	21|40|68|32|51||95.0												TGCGCCAGCAGCCATAACCGATTTCGGGAGGTTAACTATGGCTACACCTTC	36								CASSHNRFREVNYGYTF		:::::::::0:-3:14:24:-8:-1:31:32:-1:51:::	TLML_26_	RNA
4294	CLONES_TRB17_02_TLML-019--BL_TCR-J_D_TCR-V_cDNA_31_TCCGTCTA_merged_170000.txt	6417	3	7.70733e-05	TGCGCCAGCAGCCAGGGGGGACTAGCAGTAGCCAAAAACATTCAGTACTTC	EEEEEEEEEEEEEEEEEEEEEEEEEEEEEEEEEEEEEEEEEEEEEEEEEEE	TRBV4-1*00(520)	TRBD2*00(45)	TRBJ2-4*00(195)		537|551|574|0|14||70.0	16|25|48|17|26||45.0	19|42|70|28|51||115.0												TGCGCCAGCAGCCAGGGGGGACTAGCAGTAGCCAAAAACATTCAGTACTTC	36								CASSQGGLAVAKNIQYF		:::::::::0:-3:14:17:0:-7:26:28:1:51:::	TLML_26_	RNA
4295	CLONES_TRB17_02_TLML-019--BL_TCR-J_D_TCR-V_cDNA_31_TCCGTCTA_merged_170000.txt	6418	3	7.70733e-05	TGCGCCAGCAGCCAGACAGGGGCCCTCTCTGGGGCCAACGTCCTGACTTTC	EEEEEAEEEEEEEEEEEEEEEEEEEEEEEEEEEEEEEEEEEEEEEEEEEEE	TRBV4-1*00(855)	TRBD1*00(40),TRBD2*00(35)	TRBJ2-6*00(265)		537|551|574|0|14||70.0	14|22|36|14|22||40.0;29|36|48|19|26||35.0	20|45|73|26|51||125.0												TGCGCCAGCAGCCAGACAGGGGCCCTCTCTGGGGCCAACGTCCTGACTTTC	32								CASSQTGALSGANVLTF		:::::::::0:-3:14:14:-2:-2:22:26:0:51:::	TLML_26_	RNA
4296	CLONES_TRB17_02_TLML-019--BL_TCR-J_D_TCR-V_cDNA_31_TCCGTCTA_merged_170000.txt	6419	3	7.70733e-05	TGCGCCAGCAGCCAAGGGGAAAGCGGTTATAGCACAGATACGCAGTATTTT	EEEEEEEEEEEEEEEEEEEEEEEEEEEEEEEEEEEEEEEEEEEEEEEEEEE	TRBV4-3*00(160)	TRBD2*00(25)	TRBJ2-3*00(250)		537|553|574|0|16||80.0	22|27|48|21|26||25.0	19|41|69|29|51||110.0												TGCGCCAGCAGCCAAGGGGAAAGCGGTTATAGCACAGATACGCAGTATTTT	36								CASSQGESGYSTDTQYF		:::::::::0:-1:16:21:-6:-5:26:29:1:51:::	TLML_26_	RNA
4297	CLONES_TRB17_02_TLML-019--BL_TCR-J_D_TCR-V_cDNA_31_TCCGTCTA_merged_170000.txt	6420	3	7.70733e-05	TGCGCCAGCAGCCAAGATCTTACGCTGGGGGTTTCCTACGAGCAGTACTTC	EEEEEEEEEEEEEEEEEEEEEEEEEEEEEEEEEEEEEEEEEEEEEEEEEEE	TRBV4-1*00(429.7)	TRBD1*00(25)	TRBJ2-7*00(223.3)		537|558|574|0|21||105.0	18|23|36|26|31||25.0	21|39|67|33|51||90.0												TGCGCCAGCAGCCAAGATCTTACGCTGGGGGTTTCCTACGAGCAGTACTTC	36								CASSQDLTLGVSYEQYF		:::::::::0:4:21:26:-6:-1:31:33:-1:51:::	TLML_26_	RNA
4298	CLONES_TRB17_02_TLML-019--BL_TCR-J_D_TCR-V_cDNA_31_TCCGTCTA_merged_170000.txt	6421	3	7.70733e-05	TGCGCCAGCAGCCAAGATAGCCCGAGAACGGCTGGAAACACCATATATTTT	EEEEEEEEEEEEEEEEEEEEEEEEEEEEEEEEEEEEEEEEEEEEEEEEEEE	TRBV4-3*00(1019.3)		TRBJ1-3*00(200)		537|555|574|0|18||90.0		22|42|70|31|51||100.0												TGCGCCAGCAGCCAAGATAGCCCGAGAACGGCTGGAAACACCATATATTTT	36								CASSQDSPRTAGNTIYF		:::::::::0:1:18:::::31:-2:51:::	TLML_26_	RNA
4299	CLONES_TRB17_02_TLML-019--BL_TCR-J_D_TCR-V_cDNA_31_TCCGTCTA_merged_170000.txt	6422	3	7.70733e-05	TGCGCCAGCAGCCAAGACGGGGGGCTCCTAGGCACCGGGGAGCTGTTTTTT	EEEEEEEEEEEEEEEEEEEEEEEEEEEEEEEEEEEEEEEEEEEEEEEEEEE	TRBV4-3*00(185),TRBV4-1*00(169),TRBV4-2*00(169)	TRBD1*00(30)	TRBJ2-2*00(235)		537|554|574|0|17||85.0;537|554|574|0|17||85.0;537|554|574|0|17|ST539C|69.0	18|24|36|19|25||30.0	24|43|71|32|51||95.0												TGCGCCAGCAGCCAAGACGGGGGGCTCCTAGGCACCGGGGAGCTGTTTTTT	36								CASSQDGGLLGTGELFF		:::::::::0:0:17:19:-6:0:25:32:-4:51:::	TLML_26_	RNA
4300	CLONES_TRB17_02_TLML-019--BL_TCR-J_D_TCR-V_cDNA_31_TCCGTCTA_merged_170000.txt	6423	3	7.70733e-05	TGCGCCAGCAGCCAAGAGCTTGGGGGGACGGTTAATTCACCCCTCCACTTT	EEEEEEEEEEEEEEEEEEAEEEEEEEEEEEEEEEEEEEAEEEEEEEEAEEE	TRBV4-3*00(603.3),TRBV4-2*00(587.3)	TRBD1*00(25),TRBD2*00(25)	TRBJ1-6*00(131.7)		537|560|574|0|23|ST554G|99.0;537|560|574|0|23|ST539CST554G|83.0	12|17|36|24|29||25.0;16|21|48|24|29||25.0	26|45|73|32|51||95.0												TGCGCCAGCAGCCAAGAGCTTGGGGGGACGGTTAATTCACCCCTCCACTTT	32								CASSQELGGTVNSPLHF		:::::::::0:6:23:24:0:-7:29:32:-6:51:::	TLML_26_	RNA
4301	CLONES_TRB17_02_TLML-019--BL_TCR-J_D_TCR-V_cDNA_31_TCCGTCTA_merged_170000.txt	6424	3	7.70733e-05	TGCGCCAGCAGCCAAGAGGGGTCGGGGGCCCAGGATCAGCCCCAGCATTTT	EEEEEEEEEEEEEEEEEEEEEEEEEEEEEEEEEEEEEEEEEEEEEEEEEEE	TRBV4-1*00(715)	TRBD1*00(30),TRBD2*00(30)	TRBJ1-5*00(225)		537|554|574|0|17||85.0	18|24|36|23|29||30.0;29|35|48|25|31||30.0	25|42|70|34|51||85.0												TGCGCCAGCAGCCAAGAGGGGTCGGGGGCCCAGGATCAGCCCCAGCATTTT	36								CASSQEGSGAQDQPQHF		:::::::::0:0:17:23:-6:0:29:34:-5:51:::	TLML_26_	RNA
4302	CLONES_TRB17_02_TLML-019--BL_TCR-J_D_TCR-V_cDNA_31_TCCGTCTA_merged_170000.txt	6425	3	7.70733e-05	TGCGCCAGCAGCCAAGAAAGCGGGGGGCCGGGCACAGATACGCAGTATTTT	EEEEEEEEEEEEEEEEEEEEEEEEEEEEEEEEEEEEEEEEEEEEEEEEEEE	TRBV4-3*00(635),TRBV4-2*00(571)	TRBD2*00(34),TRBD1*00(30)	TRBJ2-3*00(240)		537|554|574|0|17||85.0;537|554|574|0|17|ST539C|69.0	22|34|48|18|29|DA28|34.0;18|24|36|22|28||30.0	21|41|69|31|51||100.0												TGCGCCAGCAGCCAAGAAAGCGGGGGGCCGGGCACAGATACGCAGTATTTT	36								CASSQESGGPGTDTQYF		:::::::::0:0:17:18:-6:2:29:31:-1:51:::	TLML_26_	RNA
4303	CLONES_TRB17_02_TLML-019--BL_TCR-J_D_TCR-V_cDNA_31_TCCGTCTA_merged_170000.txt	6426	3	7.70733e-05	TGCGCCAGCAGCATCGCATCCGGGGGGGCCAGCTACAATGAGCAGTTCTTC	EEEEEEEEEEEEEEEEEEEEEEEEEEEEEEEEEEEEEEEEEEEEEEEEEEE	TRBV5-1*00(790)	TRBD2*00(34),TRBD1*00(30)	TRBJ2-1*00(190)		554|566|590|0|12||60.0	24|34|48|20|30|SA28G|34.0;18|24|36|23|29||30.0	23|42|70|32|51||95.0												TGCGCCAGCAGCATCGCATCCGGGGGGGCCAGCTACAATGAGCAGTTCTTC	36								CASSIASGGASYNEQFF		:::::::::0:-4:12:20:-8:2:30:32:-3:51:::	TLML_26_	RNA
4304	CLONES_TRB17_02_TLML-019--BL_TCR-J_D_TCR-V_cDNA_31_TCCGTCTA_merged_170000.txt	6427	3	7.70733e-05	TGCGCCAGCAGCAACCGACTAGCGGGGGGCGGCACAGATACGCAGTATTTT	EEEEEEEEEEEEEEEEE<EEEEEEEEEEEEEEEEEEEEEEEEEEEEEEEEE	TRBV5-1*00(550)	TRBD2*00(50)	TRBJ2-3*00(234.7)		554|566|590|0|12||60.0	18|28|48|16|26||50.0	21|41|69|31|51||100.0												TGCGCCAGCAGCAACCGACTAGCGGGGGGCGGCACAGATACGCAGTATTTT	27								CASSNRLAGGGTDTQYF		:::::::::0:-4:12:16:-2:-4:26:31:-1:51:::	TLML_26_	RNA
4305	CLONES_TRB17_02_TLML-019--BL_TCR-J_D_TCR-V_cDNA_31_TCCGTCTA_merged_170000.txt	6429	3	7.70733e-05	TGCAGTGCTACCGGGACAGGGGGCTTTCATCAGGGCAATGAGCAGTTCTTC	EEEEEEEEEEEEEEEEEEEEEEEEEAEEEEEEEEEEEEEEEEEEEEEEEEE	TRBV20-1*00(360)	TRBD1*00(70)	TRBJ2-1*00(220)		759|769|793|0|10||50.0	10|24|36|10|24||70.0	26|42|70|35|51||80.0												TGCAGTGCTACCGGGACAGGGGGCTTTCATCAGGGCAATGAGCAGTTCTTC	32								CSATGTGGFHQGNEQFF		:::::::::0:-4:10:10:2:0:24:35:-6:51:::	TLML_26_	RNA
4306	CLONES_TRB17_02_TLML-019--BL_TCR-J_D_TCR-V_cDNA_31_TCCGTCTA_merged_170000.txt	6430	3	7.70733e-05	TGCAGTGCTAGTACTTCGGAGTCTAGCGGGGGCACAGATACGCAGTATTTT	EEEEEEEEEEEEEEEEEEEEEEEEEEEEEEEEEEEEEEEEEEEEEEEEEEE	TRBV20-1*00(1150)	TRBD2*00(40)	TRBJ2-3*00(200)		759|770|793|0|11||55.0	20|28|48|22|30||40.0	21|41|69|31|51||100.0												TGCAGTGCTAGTACTTCGGAGTCTAGCGGGGGCACAGATACGCAGTATTTT	36								CSASTSESSGGTDTQYF		:::::::::0:-3:11:22:-4:-4:30:31:-1:51:::	TLML_26_	RNA
4307	CLONES_TRB17_02_TLML-019--BL_TCR-J_D_TCR-V_cDNA_31_TCCGTCTA_merged_170000.txt	6431	3	7.70733e-05	TGCAGTGCTAGACCTGACAGGAGGCCCCCTGGGGCCAACGTCCTGACTTTC	EEEEEEEEEEEEEEEEEEEEEEEEEEEEEEEEEEEEEEEEEEEEEEEEEEE	TRBV20-1*00(1089.3)	TRBD1*00(34),TRBD2*00(29)	TRBJ2-6*00(255)		759|771|793|0|12||60.0	14|24|36|15|25|SG20A|34.0;26|35|48|19|28|SG31C|29.0	22|45|73|28|51||115.0												TGCAGTGCTAGACCTGACAGGAGGCCCCCTGGGGCCAACGTCCTGACTTTC	36								CSARPDRRPPGANVLTF		:::::::::0:-2:12:15:-2:0:25:28:-2:51:::	TLML_26_	RNA
4308	CLONES_TRB17_02_TLML-019--BL_TCR-J_D_TCR-V_cDNA_31_TCCGTCTA_merged_170000.txt	6432	3	7.70733e-05	TGCAGTGCTAGACCCAGCGGGGGGTTACTAGCCAAAAACATTCAGTACTTC	EEEEEEEEEEEEEEEEEEEEEEEEEEEEEEEEEEEEEEEEEEEEEEEEEEE	TRBV20-1*00(385)	TRBD2*00(30)	TRBJ2-4*00(260)		759|771|793|0|12||60.0	22|28|48|15|21||30.0	18|42|70|27|51||120.0												TGCAGTGCTAGACCCAGCGGGGGGTTACTAGCCAAAAACATTCAGTACTTC	36								CSARPSGGLLAKNIQYF		:::::::::0:-2:12:15:-6:-4:21:27:2:51:::	TLML_26_	RNA
4309	CLONES_TRB17_02_TLML-019--BL_TCR-J_D_TCR-V_cDNA_31_TCCGTCTA_merged_170000.txt	6433	3	7.70733e-05	TGCAGTGCTAGAGAATGGGGACAGGGGCATTCGAATCAGCCCCAGCATTTT	EEEEEEEEEEEEEEEEEEEEEEEEEEEEEEEEEEEEEEEEEEEEEEEEEEE	TRBV20-1*00(910)	TRBD1*00(50)	TRBJ1-5*00(230)		759|773|793|0|14||70.0	12|22|36|17|27||50.0	24|42|70|33|51||90.0												TGCAGTGCTAGAGAATGGGGACAGGGGCATTCGAATCAGCCCCAGCATTTT	36								CSAREWGQGHSNQPQHF		:::::::::0:0:14:17:0:-2:27:33:-4:51:::	TLML_26_	RNA
4310	CLONES_TRB17_02_TLML-019--BL_TCR-J_D_TCR-V_cDNA_31_TCCGTCTA_merged_170000.txt	6436	3	7.70733e-05	TGTGCCAGCATCTCGACACGTACTTCTCTGGGGCCAACGTCCTGACTTTC	EEEEEEEEEEEEEEEEEEEEEEEEEEEEEEEEEEEEEEEEEEEEEEEEEE	TRBV12-3*00(505),TRBV12-4*00(505)		TRBJ2-6*00(265)		530|540|567|0|10||50.0;530|540|567|0|10||50.0		20|45|73|25|50||125.0												TGTGCCAGCATCTCGACACGTACTTCTCTGGGGCCAACGTCCTGACTTTC	36								CASISTRT_SGANVLTF		:::::::::0:-7:10:::::25:0:50:::	TLML_26_	RNA
4311	CLONES_TRB17_02_TLML-019--BL_TCR-J_D_TCR-V_cDNA_31_TCCGTCTA_merged_170000.txt	6437	3	7.70733e-05	TGTGCCAGCAGTGACTCGAAGGGGCCCTTAAAAACACTGAAGCTTTCTTT	EEEEEEEEEEEEEEEEEEEEEEEEEEEEEEEEEEEEEEEEEEEEEEEEEE	TRBV6-4*00(495)	TRBD2*00(35)	TRBJ1-1*00(195)		518|537|555|0|19||95.0	29|36|48|21|28||35.0	22|40|68|32|50||90.0												TGTGCCAGCAGTGACTCGAAGGGGCCCTTAAAAACACTGAAGCTTTCTTT	36								CASSDSKG_LKNTEAFF		:::::::::0:2:19:21:-13:4:28:32:-2:50:::	TLML_26_	RNA
4312	CLONES_TRB17_02_TLML-019--BL_TCR-J_D_TCR-V_cDNA_31_TCCGTCTA_merged_170000.txt	6438	3	7.70733e-05	TGTGCCAGCAGCTTAACACAGTCGACAGGGAGAACTATGGCTACACCTTC	EEEEEEEEEEEEEEEEEEEEEEEEEEEEEEEEEEEEEEEEEEEEEEEEEE	TRBV7-3*00(200)	TRBD1*00(35)	TRBJ1-2*00(230)		540|557|577|0|17||85.0	14|21|36|23|30||35.0	22|40|68|32|50||90.0												TGTGCCAGCAGCTTAACACAGTCGACAGGGAGAACTATGGCTACACCTTC	36								CASSLTQS_RENYGYTF		:::::::::0:0:17:23:-2:-3:30:32:-2:50:::	TLML_26_	RNA
4313	CLONES_TRB17_02_TLML-019--BL_TCR-J_D_TCR-V_cDNA_31_TCCGTCTA_merged_170000.txt	6439	3	7.70733e-05	TGTGCCAGCAGCCACAAGCTGACATGGTTAGCAATCAGCCCCAGCATTTT	EEEEEEEEEEEEEEEEEEEEEEEEEEEEEEEEEEEEEEEEEEEEEEEEEE	TRBV4-2*00(215),TRBV4-3*00(199)		TRBJ1-5*00(250)		537|551|574|0|14||70.0;537|551|574|0|14|SC539T|54.0		20|42|70|28|50||110.0												TGTGCCAGCAGCCACAAGCTGACATGGTTAGCAATCAGCCCCAGCATTTT	36								CASSHKLT_VSNQPQHF		:::::::::0:-3:14:::::28:0:50:::	TLML_26_	RNA
4314	CLONES_TRB17_02_TLML-019--BL_TCR-J_D_TCR-V_cDNA_31_TCCGTCTA_merged_170000.txt	6440	3	7.70733e-05	TGTGCCAGCAGCGGACAGGGCCCCCGTTCAACACCGGGGAGCTGTTTTTT	EEEEEEEEEEEEEEEEEEEEEEEEEEEEEEEEEEEEEEEEEEEEEEEEEE	TRBV21-1*00(515)	TRBD1*00(40),TRBD2*00(35)	TRBJ2-2*00(195)		544|556|581|0|12||60.0	13|21|36|12|20||40.0;28|35|48|16|23||35.0	22|43|71|29|50||105.0												TGTGCCAGCAGCGGACAGGGCCCCCGTTCAACACCGGGGAGCTGTTTTTT	36								CASSGQGP_FNTGELFF		:::::::::0:-5:12:12:-1:-3:20:29:-2:50:::	TLML_26_	RNA
4315	CLONES_TRB17_02_TLML-019--BL_TCR-J_D_TCR-V_cDNA_31_TCCGTCTA_merged_170000.txt	6444	3	7.70733e-05	TGCGCCAGCAGTTCCTTAACCCGGGACAGGGGGACACTGAAGCTTTCTTT	EEEEEEEEEEEEEEEEEEEEEEEEEEEEEEEEEEEEEEEEEEEEEEEEEE	TRBV23-1*00(258.7)	TRBD1*00(70)	TRBJ1-1*00(225)		580|592|617|0|12||60.0	9|23|36|19|33||70.0	23|40|68|33|50||85.0												TGCGCCAGCAGTTCCTTAACCCGGGACAGGGGGACACTGAAGCTTTCTTT	36								CASSSLTR_QGDTEAFF		:::::::::0:-5:12:19:3:-1:33:33:-3:50:::	TLML_26_	RNA
4316	CLONES_TRB17_02_TLML-019--BL_TCR-J_D_TCR-V_cDNA_31_TCCGTCTA_merged_170000.txt	6445	3	7.70733e-05	TGCGCCAGCAGTTAACTACCGGGACAGGGAGCACAGATACGCAGTATTTT	EEEEEEEEEEEEEEEEEEEEEEEEEEEEEEEEEEEEEEEEEEEEEEEEEE	TRBV23-1*00(499.7)	TRBD1*00(55)	TRBJ2-3*00(245)		580|592|617|0|12||60.0	10|21|36|18|29||55.0	20|41|69|29|50||105.0												TGCGCCAGCAGTTAACTACCGGGACAGGGAGCACAGATACGCAGTATTTT	36								CASS*LPG_GSTDTQYF		:::::::::0:-5:12:18:2:-3:29:29:0:50:::	TLML_26_	RNA
4317	CLONES_TRB17_02_TLML-019--BL_TCR-J_D_TCR-V_cDNA_31_TCCGTCTA_merged_170000.txt	6446	3	7.70733e-05	TGCGCCAGCAGTCAATCTTACGGGCTGAGCTTAATCAGCCCCAGCATTTT	EEEEEEEEEEEEEEEEEEEEEEEEEEEEEEEEEEEEEEEEEEEEEEEEEE	TRBV23-1*00(195)		TRBJ1-5*00(230)		580|597|617|0|17||85.0		24|42|70|32|50||90.0												TGCGCCAGCAGTCAATCTTACGGGCTGAGCTTAATCAGCCCCAGCATTTT	36								CASSQSYG_ELNQPQHF		:::::::::0:0:17:::::32:-4:50:::	TLML_26_	RNA
4318	CLONES_TRB17_02_TLML-019--BL_TCR-J_D_TCR-V_cDNA_31_TCCGTCTA_merged_170000.txt	6447	3	7.70733e-05	TGCGCCAGCAGTCAATCTGATTGATGCGATCCTCCTACGAGCAGTACTTC	EEEEEEEEEEEEEEEEEEEEEEEEEEEEEEEEEEEEEEEEEEEEEEEEEE	TRBV23-1*00(152.7)		TRBJ2-7*00(235)		580|603|617|0|24|I597T|94.0		20|39|67|31|50||95.0												TGCGCCAGCAGTCAATCTGATTGATGCGATCCTCCTACGAGCAGTACTTC	36								CASSQSD*_RSSYEQYF		:::::::::0:6:24:::::31:0:50:::	TLML_26_	RNA
4319	CLONES_TRB17_02_TLML-019--BL_TCR-J_D_TCR-V_cDNA_31_TCCGTCTA_merged_170000.txt	6451	3	7.70733e-05	TGTGCCGGACCCCGTCGGGGGGTGACTGAACACCGGGGAGCTGTTTTTT	EEEEEEEEEEEEEEEEEEEEEEEEEEEEEEEEEEEEEEEEEEEEEEEEE	TRBV21-1*00(296)	TRBD1*00(25)	TRBJ2-2*00(250)		544|550|581|0|6||30.0	18|23|36|16|21||25.0	21|43|71|27|49||110.0												TGTGCCGGACCCCGTCGGGGGGTGACTGAACACCGGGGAGCTGTTTTTT	36								CAGPRRGV_LNTGELFF		:::::::::0:-11:6:16:-6:-1:21:27:-1:49:::	TLML_26_	RNA
4320	CLONES_TRB17_02_TLML-019--BL_TCR-J_D_TCR-V_cDNA_31_TCCGTCTA_merged_170000.txt	6452	3	7.70733e-05	TGTGCCATCAGGGCAATGTAGCGGGGGGGCCACAGATACGCAGTATTTT	EEEEEEEEEEEEEEEEEEEEEEEEEEEEEEEEEEEEEEEEEEEEEEEEE	TRBV10-3*00(835)	TRBD2*00(44)	TRBJ2-3*00(200)		533|544|570|0|11||55.0	21|33|48|18|30|SA28G|44.0	22|41|69|30|49||95.0												TGTGCCATCAGGGCAATGTAGCGGGGGGGCCACAGATACGCAGTATTTT	36								CAIRAM*R_GATDTQYF		:::::::::0:-6:11:18:-5:1:30:30:-2:49:::	TLML_26_	RNA
4321	CLONES_TRB17_02_TLML-019--BL_TCR-J_D_TCR-V_cDNA_31_TCCGTCTA_merged_170000.txt	6453	3	7.70733e-05	TGTGCCAGCAGTTACCCCGATTGGGACAGAATACACTGAAGCTTTCTTT	EEEEEEEEEEEEEEEEEEEEEEEEEEEEEEEEEEEEEEEEEEEEEEEEE	TRBV6-5*00(310)	TRBD1*00(35)	TRBJ1-1*00(225)		519|534|556|0|15||75.0	12|19|36|22|29||35.0	23|40|68|32|49||85.0												TGTGCCAGCAGTTACCCCGATTGGGACAGAATACACTGAAGCTTTCTTT	36								CASSYPDW_TEYTEAFF		:::::::::0:-2:15:22:0:-5:29:32:-3:49:::	TLML_26_	RNA
4322	CLONES_TRB17_02_TLML-019--BL_TCR-J_D_TCR-V_cDNA_31_TCCGTCTA_merged_170000.txt	6454	3	7.70733e-05	TGTGCCAGCAGCTTAGGGCAGAAGCTCCTATAATTCACCCCTCCACTTT	EEEEEEEEEEEEEEEEEEEEEEEEEEEEEEEEEEEEEEEEEEEEEEEEE	TRBV7-6*00(85)		TRBJ1-6*00(275)		576|592|613|0|16||80.0		18|45|73|22|49||135.0												TGTGCCAGCAGCTTAGGGCAGAAGCTCCTATAATTCACCCCTCCACTTT	36								CASSLGQK_SYNSPLHF		:::::::::0:-1:16:::::22:2:49:::	TLML_26_	RNA
4323	CLONES_TRB17_02_TLML-019--BL_TCR-J_D_TCR-V_cDNA_31_TCCGTCTA_merged_170000.txt	6455	3	7.70733e-05	TGTGCCAGCAGCCCCACGCTAGCGGGGGGGCACAGATACGCAGTATTTT	EEEEEEEEEEEEEEEEEEEEEEEEEEEEEEEEEEEEEEEEEEEEEEEEE	TRBV7-3*00(235),TRBV7-4*00(219),TRBV7-9*00(208)	TRBD2*00(40)	TRBJ2-3*00(240)		540|552|577|0|12||60.0;545|557|582|0|12||60.0;556|568|593|0|12||60.0	20|28|48|18|26||40.0	21|41|69|29|49||100.0												TGTGCCAGCAGCCCCACGCTAGCGGGGGGGCACAGATACGCAGTATTTT	36								CASSPTLA_GGTDTQYF		:::::::::0:-5:12:18:-4:-4:26:29:-1:49:::	TLML_26_	RNA
4324	CLONES_TRB17_02_TLML-019--BL_TCR-J_D_TCR-V_cDNA_31_TCCGTCTA_merged_170000.txt	6456	3	7.70733e-05	TGTGCCAGCAGCGAAGAGGGACTAGCGGGCCAAAAACATTCAGTACTTC	EEEEEEEEEEEEEEEEEEEEEEEEEEEEEEEEEEEEEEEEEEEEEEEEE	TRBV7-2*00(215)	TRBD2*00(55)	TRBJ2-4*00(245)		580|592|617|0|12||60.0	16|27|48|17|28||55.0	21|42|70|28|49||105.0												TGTGCCAGCAGCGAAGAGGGACTAGCGGGCCAAAAACATTCAGTACTTC	36								CASSEEGL_RAKNIQYF		:::::::::0:-5:12:17:0:-5:28:28:-1:49:::	TLML_26_	RNA
4325	CLONES_TRB17_02_TLML-019--BL_TCR-J_D_TCR-V_cDNA_31_TCCGTCTA_merged_170000.txt	6457	3	7.70733e-05	TGTGCCAGCAGACTTTGACAGTACCTAGAACACCGGGGAGCTGTTTTTT	EEEEEEEEEEEEEEEEEEEEEEEEEEEEEEEEEEEEEEEEEEEEEEEEE	TRBV3-1*00(300),TRBV3-2*00(300)	TRBD1*00(25)	TRBJ2-2*00(250)		543|554|580|0|11||55.0;543|554|580|0|11||55.0	14|19|36|16|21||25.0	21|43|71|27|49||110.0												TGTGCCAGCAGACTTTGACAGTACCTAGAACACCGGGGAGCTGTTTTTT	36								CASRL*QY_*NTGELFF		:::::::::0:-6:11:16:-2:-5:21:27:-1:49:::	TLML_26_	RNA
4326	CLONES_TRB17_02_TLML-019--BL_TCR-J_D_TCR-V_cDNA_31_TCCGTCTA_merged_170000.txt	6460	3	7.70733e-05	TGCGCCAGCAGTCAATCTAGATAGGTCACCCTACAATGAGCAGTTCTTC	EEEEEEEEEEEEEEEEEEEEEEEEEEEEEEEEEEEEEEEEEEEEEEEEE	TRBV23-1*00(155)		TRBJ2-1*00(240)		580|597|617|0|17||85.0		22|42|70|29|49||100.0												TGCGCCAGCAGTCAATCTAGATAGGTCACCCTACAATGAGCAGTTCTTC	36								CASSQSR*_SPYNEQFF		:::::::::0:0:17:::::29:-2:49:::	TLML_26_	RNA
4327	CLONES_TRB17_02_TLML-019--BL_TCR-J_D_TCR-V_cDNA_31_TCCGTCTA_merged_170000.txt	6497	3	7.70733e-05	TGTGCTAGTGGTTTTTCCTCGGGACAGGGCCGGAATGAGCAGTTCTTC	EEEEEEEEEEEEEEEEEEEEEEEEEEEEEEEEEEEEEEEEEEEEEAEE	TRBV12-5*00(480)	TRBD1*00(50)	TRBJ2-1*00(180)		530|544|567|0|14||70.0	11|21|36|19|29||50.0	27|42|70|33|48||75.0												TGTGCTAGTGGTTTTTCCTCGGGACAGGGCCGGAATGAGCAGTTCTTC	32								CASGFSSGQGRNEQFF		:::::::::0:-3:14:19:1:-3:29:33:-7:48:::	TLML_26_	RNA
4328	CLONES_TRB17_02_TLML-019--BL_TCR-J_D_TCR-V_cDNA_31_TCCGTCTA_merged_170000.txt	6498	3	7.70733e-05	TGTGCTAGCAGTTTAAGGCCCAGCTCCTATAATTCACCCCTCCACTTT	EEEEEEEEEEEEEEEEEEEEEEEEEEEEEEEEEEEEEEEEEEEEEEEE	TRBV28*00(428.7)	TRBD2*00(25)	TRBJ1-6*00(111)		564|579|601|0|15|SC569T|59.0	30|35|48|16|21||25.0	18|45|73|21|48||135.0												TGTGCTAGCAGTTTAAGGCCCAGCTCCTATAATTCACCCCTCCACTTT	36								CASSLRPSSYNSPLHF		:::::::::0:-2:15:16:-14:3:21:21:2:48:::	TLML_26_	RNA
4329	CLONES_TRB17_02_TLML-019--BL_TCR-J_D_TCR-V_cDNA_31_TCCGTCTA_merged_170000.txt	6499	3	7.70733e-05	TGTGCTAGCAGTCCCGGCCGCACCCTTAACACCGGGGAGCTGTTTTTT	EEEEEEEEEEEEEEEEEEEEEEEEEEEEEEEEEEEEEEEEEEEEEEEE	TRBV7-7*00(534),TRBV7-6*00(486)	TRBD1*00(30),TRBD2*00(30)	TRBJ2-2*00(239.7)		585|596|622|0|11|SC590T|39.0;576|587|613|0|11|SC581T|39.0	8|14|36|11|17||30.0;12|18|48|11|17||30.0	22|43|71|27|48||105.0												TGTGCTAGCAGTCCCGGCCGCACCCTTAACACCGGGGAGCTGTTTTTT	36								CASSPGRTLNTGELFF		:::::::::0:-6:11:11:4:-10:17:27:-2:48:::	TLML_26_	RNA
4330	CLONES_TRB17_02_TLML-019--BL_TCR-J_D_TCR-V_cDNA_31_TCCGTCTA_merged_170000.txt	6500	3	7.70733e-05	TGTGCTAGCAGCTTAGCCGCAGGGGAGGGCACCGGGGAGCTGTTTTTT	EEEEEEEEEEEEEEEEEEEEEEEEEEEEEEEEEEEEEEEEEEEEEEEE	TRBV7-7*00(804),TRBV7-6*00(724)	TRBD2*00(35),TRBD1*00(30)	TRBJ2-2*00(229.7)		585|602|622|0|17|SC590T|69.0;576|593|613|0|17|SC581T|69.0	25|32|48|22|29||35.0;16|22|36|19|25||30.0	24|43|71|29|48||95.0												TGTGCTAGCAGCTTAGCCGCAGGGGAGGGCACCGGGGAGCTGTTTTTT	36								CASSLAAGEGTGELFF		:::::::::0:0:17:22:-9:0:29:29:-4:48:::	TLML_26_	RNA
4331	CLONES_TRB17_02_TLML-019--BL_TCR-J_D_TCR-V_cDNA_31_TCCGTCTA_merged_170000.txt	6503	3	7.70733e-05	TGTGCCTGGAGTCACCAAGTGGGGTATGGGGATTCACCCCTCCACTTT	EEEEEEEEEEEEEEEEEEEEEEEEEEEEEEEEEEEEEEEEEEEEEEEE	TRBV30*00(578)		TRBJ1-6*00(225)		787|799|821|0|12||60.0		28|45|73|31|48||85.0												TGTGCCTGGAGTCACCAAGTGGGGTATGGGGATTCACCCCTCCACTTT	36								CAWSHQVGYGDSPLHF		:::::::::0:-2:12:::::31:-8:48:::	TLML_26_	RNA
4332	CLONES_TRB17_02_TLML-019--BL_TCR-J_D_TCR-V_cDNA_31_TCCGTCTA_merged_170000.txt	6505	3	7.70733e-05	TGTGCCATCGGCCCCAATAGCGGGGGGCCTGAGGTAACGCAGTATTTT	EEEEEEEEEEEEEEEEEEEEEEEEEEEEEAEEEEEEEEEEEEEEEEEE	TRBV15*00(676)	TRBD2*00(39)	TRBJ2-3*00(200)		552|559|589|0|7||35.0	21|34|48|17|29|DA28|39.0	29|41|69|36|48||60.0												TGTGCCATCGGCCCCAATAGCGGGGGGCCTGAGGTAACGCAGTATTTT	32								CAIGPNSGGPEVTQYF		:::::::::0:-10:7:17:-5:2:29:36:-9:48:::	TLML_26_	RNA
4333	CLONES_TRB17_02_TLML-019--BL_TCR-J_D_TCR-V_cDNA_31_TCCGTCTA_merged_170000.txt	6506	3	7.70733e-05	TGTGCCATCAGTGAGAAGCGGGACCCTAGCACAGATACGCAGTATTTT	EEEEEEEEEEEEEEEEEEEEEEEEEEEEEEEEEEEEAEEEEEEEEEEE	TRBV10-3*00(400)	TRBD2*00(35),TRBD1*00(30)	TRBJ2-3*00(233.7)		533|548|570|0|15||75.0	22|29|48|16|23||35.0;11|17|36|18|24||30.0	18|41|69|25|48||115.0												TGTGCCATCAGTGAGAAGCGGGACCCTAGCACAGATACGCAGTATTTT	32								CAISEKRDPSTDTQYF		:::::::::0:-2:15:16:-6:-3:23:25:2:48:::	TLML_26_	RNA
4334	CLONES_TRB17_02_TLML-019--BL_TCR-J_D_TCR-V_cDNA_31_TCCGTCTA_merged_170000.txt	6507	3	7.70733e-05	TGTGCCACCAGTGATTCCCTCACCTCTGGGGCCAACGTCCTGACTTTC	EEEEEEEEEEEEEEEEEEEEEEEEEEEEEEEEEEEEEEEEEEEEEEEE	TRBV24-1*00(115)	TRBD2*00(25)	TRBJ2-6*00(265)		559|575|597|0|16||80.0	0|5|48|16|21||25.0	20|45|73|23|48||125.0												TGTGCCACCAGTGATTCCCTCACCTCTGGGGCCAACGTCCTGACTTTC	36								CATSDSLTSGANVLTF		:::::::::0:-2:16:16:16:-27:21:23:0:48:::	TLML_26_	RNA
4335	CLONES_TRB17_02_TLML-019--BL_TCR-J_D_TCR-V_cDNA_31_TCCGTCTA_merged_170000.txt	6508	3	7.70733e-05	TGTGCCACCAGTGACTTCCGGGACAGCGGGACAGATACGCAGTATTTT	EEEEEEEEEEEEEEEEEEEEEEEEEEEEEEEEEEEEEEEEEEEEEEEE	TRBV24-1*00(469.7)	TRBD1*00(49),TRBD2*00(44)	TRBJ2-3*00(230)		559|573|597|0|14||70.0	10|23|36|17|30|SG19C|49.0;14|28|48|17|30|DT21|44.0	23|41|69|30|48||90.0												TGTGCCACCAGTGACTTCCGGGACAGCGGGACAGATACGCAGTATTTT	36								CATSDFRDSGTDTQYF		:::::::::0:-4:14:17:2:-1:30:30:-3:48:::	TLML_26_	RNA
4336	CLONES_TRB17_02_TLML-019--BL_TCR-J_D_TCR-V_cDNA_31_TCCGTCTA_merged_170000.txt	6509	3	7.70733e-05	TGTGCCACCAGTGACCCGCCGGGGGGTACCCGCAATGAGCAGTTCTTC	EEEEEEEEEEEEEEEEEEEEEEEEEEEEEEEEEEEEEEEEEEEEEEEE	TRBV24-1*00(376)	TRBD1*00(25),TRBD2*00(25)	TRBJ2-1*00(194)		559|573|597|0|14||70.0	10|15|36|18|23||25.0;4|9|48|14|19||25.0	26|42|70|32|48||80.0												TGTGCCACCAGTGACCCGCCGGGGGGTACCCGCAATGAGCAGTTCTTC	36								CATSDPPGGTRNEQFF		:::::::::0:-4:14:18:2:-9:23:32:-6:48:::	TLML_26_	RNA
4337	CLONES_TRB17_02_TLML-019--BL_TCR-J_D_TCR-V_cDNA_31_TCCGTCTA_merged_170000.txt	6510	3	7.70733e-05	TGTGCCACCAGCAGGGGCTTAGGCAGAGCGACCTACGAGCAGTACTTC	EEEEEEEEEEEEEEEEEEEEEEEEEEEEEEEEEEEEEEEEEEEEEEEE	TRBV15*00(588.3)		TRBJ2-7*00(219.7)		552|566|589|0|14||70.0		22|39|67|31|48||85.0												TGTGCCACCAGCAGGGGCTTAGGCAGAGCGACCTACGAGCAGTACTTC	36								CATSRGLGRATYEQYF		:::::::::0:-3:14:::::31:-2:48:::	TLML_26_	RNA
4338	CLONES_TRB17_02_TLML-019--BL_TCR-J_D_TCR-V_cDNA_31_TCCGTCTA_merged_170000.txt	6511	3	7.70733e-05	TGTGCCACCAGAGATTCCGGACAGGGGAACACCGGGGAGCTGTTTTTT	EEEEEEEEEEEEEEEEEEEEEEEEEEEEEEEEEEEEEEEEEEEEEEEE	TRBV24-1*00(161.3)	TRBD1*00(40)	TRBJ2-2*00(244.7)		559|575|597|0|16|ST570A|64.0	13|21|36|18|26||40.0	21|43|71|26|48||110.0												TGTGCCACCAGAGATTCCGGACAGGGGAACACCGGGGAGCTGTTTTTT	36								CATRDSGQGNTGELFF		:::::::::0:-2:16:18:-1:-3:26:26:-1:48:::	TLML_26_	RNA
4339	CLONES_TRB17_02_TLML-019--BL_TCR-J_D_TCR-V_cDNA_31_TCCGTCTA_merged_170000.txt	6512	3	7.70733e-05	TGTGCCAGTAGTATTTGGGCAGGGCCCCAGGACACTGAAGCTTTCTTT	EEEEEEEEEEEEEEEEEEEEEEEEEEEEEEEEEEEEEEEEEEEEEEEE	TRBV19*00(370)	TRBD2*00(35)	TRBJ1-1*00(225)		559|573|596|0|14||70.0	28|35|48|20|27||35.0	23|40|68|31|48||85.0												TGTGCCAGTAGTATTTGGGCAGGGCCCCAGGACACTGAAGCTTTCTTT	36								CASSIWAGPQDTEAFF		:::::::::0:-3:14:20:-12:3:27:31:-3:48:::	TLML_26_	RNA
4340	CLONES_TRB17_02_TLML-019--BL_TCR-J_D_TCR-V_cDNA_31_TCCGTCTA_merged_170000.txt	6513	3	7.70733e-05	TGTGCCAGTAGTATCCGCCCGGGAGGCTCCTACAATGAGCAGTTCTTC	EEEEEEEEEEEEEEEEEEEEEEEEEEEEEEEEEEEEEEEEEEEEEEEE	TRBV19*00(478.3)	TRBD1*00(35),TRBD2*00(35)	TRBJ2-1*00(255)		559|573|596|0|14||70.0	9|16|36|17|24||35.0;13|20|48|17|24||35.0	19|42|70|25|48||115.0												TGTGCCAGTAGTATCCGCCCGGGAGGCTCCTACAATGAGCAGTTCTTC	36								CASSIRPGGSYNEQFF		:::::::::0:-3:14:17:3:-8:24:25:1:48:::	TLML_26_	RNA
4341	CLONES_TRB17_02_TLML-019--BL_TCR-J_D_TCR-V_cDNA_31_TCCGTCTA_merged_170000.txt	6514	3	7.70733e-05	TGTGCCAGTAGTATATGGGACAGGGGATCCTCCAATGAGCAGTTCTTC	EEEEEEEEEEEEEEEEEEEEEEEEEEEEEEEEEEEEEEEEEEEEEEEE	TRBV19*00(165)	TRBD1*00(50)	TRBJ2-1*00(229)		559|574|596|0|15||75.0	12|22|36|16|26||50.0	21|42|70|27|48|SA25C|89.0												TGTGCCAGTAGTATATGGGACAGGGGATCCTCCAATGAGCAGTTCTTC	36								CASSIWDRGSSNEQFF		:::::::::0:-2:15:16:0:-2:26:27:-1:48:::	TLML_26_	RNA
4342	CLONES_TRB17_02_TLML-019--BL_TCR-J_D_TCR-V_cDNA_31_TCCGTCTA_merged_170000.txt	6515	3	7.70733e-05	TGTGCCAGTAGTATAGTCATGGGTCAGAGCAATCAGCCCCAGCATTTT	EEEEEEEEEEEEEEEEEEEEEEEEEEEEEEEEEEEEEEEEEEEEEEEE	TRBV19*00(130)		TRBJ1-5*00(245)		559|575|596|0|16||80.0		21|42|70|27|48||105.0												TGTGCCAGTAGTATAGTCATGGGTCAGAGCAATCAGCCCCAGCATTTT	36								CASSIVMGQSNQPQHF		:::::::::0:-1:16:::::27:-1:48:::	TLML_26_	RNA
4343	CLONES_TRB17_02_TLML-019--BL_TCR-J_D_TCR-V_cDNA_31_TCCGTCTA_merged_170000.txt	6516	3	7.70733e-05	TGTGCCAGTAGGCCAACCATTCCTGTGGGGGCCAACGTCCTGACTTTC	EEEEEEEEEEEEEEEEEEEEEEEEEEEEEEEEEEEEEEEEEEEEEEEE	TRBV19*00(455)	TRBD1*00(25)	TRBJ2-6*00(245)		559|570|596|0|11||55.0	4|9|36|21|26||25.0	24|45|73|27|48||105.0												TGTGCCAGTAGGCCAACCATTCCTGTGGGGGCCAACGTCCTGACTTTC	36								CASRPTIPVGANVLTF		:::::::::0:-6:11:21:8:-15:26:27:-4:48:::	TLML_26_	RNA
4344	CLONES_TRB17_02_TLML-019--BL_TCR-J_D_TCR-V_cDNA_31_TCCGTCTA_merged_170000.txt	6517	3	7.70733e-05	TGTGCCAGCTTCGGTTGGCAGGCGACATCCTACAATGAGCAGTTCTTC	EEEEEEEEEEEEEEEEEEEEEEEEEEEEEEEEEEEEEEEEEEEEEEEE	TRBV6-2*00(174.7),TRBV6-3*00(174.7),TRBV6-1*00(171.3)		TRBJ2-1*00(245)		516|525|553|0|9||45.0;516|525|553|0|9||45.0;516|525|553|0|9||45.0		21|42|70|27|48||105.0												TGTGCCAGCTTCGGTTGGCAGGCGACATCCTACAATGAGCAGTTCTTC	36								CASFGWQATSYNEQFF		:::::::::0:-8:9:::::27:-1:48:::	TLML_26_	RNA
4345	CLONES_TRB17_02_TLML-019--BL_TCR-J_D_TCR-V_cDNA_31_TCCGTCTA_merged_170000.txt	6518	3	7.70733e-05	TGTGCCAGCTCACCATGGCAGGCGACAACTAATGAAAAACTGTTTTTT	EEEEEEEEEEEEEEEEEEEEEEEEEEEEEEEEEEEEEEEEEEEEEEEE	TRBV18*00(390)		TRBJ1-4*00(255)		702|717|739|0|15||75.0		20|43|71|25|48||115.0												TGTGCCAGCTCACCATGGCAGGCGACAACTAATGAAAAACTGTTTTTT	36								CASSPWQATTNEKLFF		:::::::::0:-2:15:::::25:0:48:::	TLML_26_	RNA
4346	CLONES_TRB17_02_TLML-019--BL_TCR-J_D_TCR-V_cDNA_31_TCCGTCTA_merged_170000.txt	6519	3	7.70733e-05	TGTGCCAGCACTAACGCCGGAGGGAGGGACTACAATGAGCAGTTCTTC	EEEEEEEEEEEEEEEEEEEEEEEEEEEEEEEEEEEEEEEEEEEEEEEE	TRBV7-8*00(590)	TRBD2*00(35)	TRBJ2-1*00(235)		567|577|604|0|10||50.0	25|32|48|21|28||35.0	23|42|70|29|48||95.0												TGTGCCAGCACTAACGCCGGAGGGAGGGACTACAATGAGCAGTTCTTC	36								CASTNAGGRDYNEQFF		:::::::::0:-7:10:21:-9:0:28:29:-3:48:::	TLML_26_	RNA
4347	CLONES_TRB17_02_TLML-019--BL_TCR-J_D_TCR-V_cDNA_31_TCCGTCTA_merged_170000.txt	6520	3	7.70733e-05	TGTGCCAGCACCCTCGGTGTGGGGGCCAGGCAAGAGACCCAGTACTTC	EEEEEEEEEEEEEEEEEEEEEEEEEEEEEEEEEEEEEEEEEEEEEEEE	TRBV4-2*00(120),TRBV5-4*00(120),TRBV5-5*00(120),TRBV5-8*00(120)	TRBD1*00(30)	TRBJ2-5*00(230)		537|547|574|0|10||50.0;549|559|585|0|10||50.0;549|559|585|0|10||50.0;551|561|587|0|10||50.0	18|24|36|20|26||30.0	22|40|68|30|48||90.0												TGTGCCAGCACCCTCGGTGTGGGGGCCAGGCAAGAGACCCAGTACTTC	36								CASTLGVGARQETQYF		:::::::::0:-7:10:20:-6:0:26:30:-2:48:::	TLML_26_	RNA
4348	CLONES_TRB17_02_TLML-019--BL_TCR-J_D_TCR-V_cDNA_31_TCCGTCTA_merged_170000.txt	6521	3	7.70733e-05	TGTGCCAGCACCACCCGGCGGGGGGGACTATACAATGAGCAGTTCTTC	EEEEEEEEEEEEEEEEEEEEEEEEEEEEEEEEEEEEEEEEEEEEEEEE	TRBV28*00(685)	TRBD2*00(35)	TRBJ2-1*00(230)		564|574|601|0|10||50.0	16|23|48|23|30||35.0	24|42|70|30|48||90.0												TGTGCCAGCACCACCCGGCGGGGGGGACTATACAATGAGCAGTTCTTC	36								CASTTRRGGLYNEQFF		:::::::::0:-7:10:23:0:-9:30:30:-4:48:::	TLML_26_	RNA
4349	CLONES_TRB17_02_TLML-019--BL_TCR-J_D_TCR-V_cDNA_31_TCCGTCTA_merged_170000.txt	6522	3	7.70733e-05	TGTGCCAGCAGTTTTCTCCCGAGGGTTGAGAACACTGAAGCTTTCTTT	EEEEEEEEEEEEEEEEEEEEEEEEEEEEEEEEEEEEEEEEEEEEEEEE	TRBV12-3*00(190),TRBV12-4*00(190)	TRBD2*00(30)	TRBJ1-1*00(235)		530|544|567|0|14||70.0;530|544|567|0|14||70.0	2|8|48|15|21||30.0	21|40|68|29|48||95.0												TGTGCCAGCAGTTTTCTCCCGAGGGTTGAGAACACTGAAGCTTTCTTT	36								CASSFLPRVENTEAFF		:::::::::0:-3:14:15:14:-24:21:29:-1:48:::	TLML_26_	RNA
4350	CLONES_TRB17_02_TLML-019--BL_TCR-J_D_TCR-V_cDNA_31_TCCGTCTA_merged_170000.txt	6523	3	7.70733e-05	TGTGCCAGCAGTTTCTCACAGGGGGCCCCGAACTATGGCTACACCTTC	EEEEEEEEEEEEEEEEEEEEEEEEEEEEEEEEEEEEEEEEEEEEEEEE	TRBV6-5*00(274),TRBV6-8*00(242)	TRBD1*00(45)	TRBJ1-2*00(230)		519|536|556|0|17|SA532T|69.0;512|529|549|0|17|SA525T|69.0	15|24|36|17|26||45.0	22|40|68|30|48||90.0												TGTGCCAGCAGTTTCTCACAGGGGGCCCCGAACTATGGCTACACCTTC	36								CASSFSQGAPNYGYTF		:::::::::0:0:17:17:-3:0:26:30:-2:48:::	TLML_26_	RNA
4351	CLONES_TRB17_02_TLML-019--BL_TCR-J_D_TCR-V_cDNA_31_TCCGTCTA_merged_170000.txt	6524	3	7.70733e-05	TGTGCCAGCAGTTTGGTTGGAGGAATGAACAATCAGCCCCAGCATTTT	EEEEEEEEEEEEEEEEEEEEEEEEEEEEEEEEEEEEEEEEEEEEEEEE	TRBV27*00(250)	TRBD2*00(25)	TRBJ1-5*00(235)		556|570|593|0|14||70.0	26|31|48|18|23||25.0	23|42|70|29|48||95.0												TGTGCCAGCAGTTTGGTTGGAGGAATGAACAATCAGCCCCAGCATTTT	36								CASSLVGGMNNQPQHF		:::::::::0:-3:14:18:-10:-1:23:29:-3:48:::	TLML_26_	RNA
4352	CLONES_TRB17_02_TLML-019--BL_TCR-J_D_TCR-V_cDNA_31_TCCGTCTA_merged_170000.txt	6525	3	7.70733e-05	TGTGCCAGCAGTTTGGTAGCGGGGGGCTCCTACAATGAGCAGTTCTTC	EEEEEEEEEEEEEEEEEEEEEEEEEEEEEEEEEEEEEEEEEEEEEEEE	TRBV12-3*00(800),TRBV12-4*00(800)	TRBD2*00(35)	TRBJ2-1*00(165)		530|544|567|0|14||70.0;530|544|567|0|14||70.0	21|28|48|16|23||35.0	19|42|70|25|48||115.0												TGTGCCAGCAGTTTGGTAGCGGGGGGCTCCTACAATGAGCAGTTCTTC	36								CASSLVAGGSYNEQFF		:::::::::0:-3:14:16:-5:-4:23:25:1:48:::	TLML_26_	RNA
4353	CLONES_TRB17_02_TLML-019--BL_TCR-J_D_TCR-V_cDNA_31_TCCGTCTA_merged_170000.txt	6526	3	7.70733e-05	TGTGCCAGCAGTTTATCCGGGGCTACAGCCAAAAACATTCAGTACTTC	EEEEEEEEEEEEEEEEEEEEEEEEEEEEEEEEEEEEEEEEEEEEEEEE	TRBV27*00(354.3)	TRBD1*00(25)	TRBJ2-4*00(250)		556|573|593|0|17||85.0	19|24|36|18|23||25.0	20|42|70|26|48||110.0												TGTGCCAGCAGTTTATCCGGGGCTACAGCCAAAAACATTCAGTACTTC	36								CASSLSGATAKNIQYF		:::::::::0:0:17:18:-7:0:23:26:0:48:::	TLML_26_	RNA
4354	CLONES_TRB17_02_TLML-019--BL_TCR-J_D_TCR-V_cDNA_31_TCCGTCTA_merged_170000.txt	6527	3	7.70733e-05	TGTGCCAGCAGTTTAGTCCCTGGAGGGAGGAGGGAAAAACTGTTTTTT	EEEEEEEEEEEEEEEEEEEEEEEEEEEEEEEEEEEEEEEEEEEEEEEE	TRBV27*00(544)	TRBD2*00(30),TRBD1*00(29)	TRBJ1-4*00(215)		556|571|593|0|15||75.0	25|31|48|24|30||30.0;7|16|36|15|24|SG12T|29.0	28|43|71|33|48||75.0												TGTGCCAGCAGTTTAGTCCCTGGAGGGAGGAGGGAAAAACTGTTTTTT	36								CASSLVPGGRREKLFF		:::::::::0:-2:15:24:-9:-1:30:33:-8:48:::	TLML_26_	RNA
4355	CLONES_TRB17_02_TLML-019--BL_TCR-J_D_TCR-V_cDNA_31_TCCGTCTA_merged_170000.txt	6528	3	7.70733e-05	TGTGCCAGCAGTTTAAACGCAGACACCCCCAAAGACATTCAGTACTTC	EEEEEEEEEEEEEEEEEEEEEEEEEEEEEEEEEEEEEEEEEEEEEEEE	TRBV12-3*00(158),TRBV12-4*00(158)		TRBJ2-4*00(224)		530|545|567|0|15||75.0;530|545|567|0|15||75.0		22|42|70|28|48|SA27G|84.0												TGTGCCAGCAGTTTAAACGCAGACACCCCCAAAGACATTCAGTACTTC	36								CASSLNADTPKDIQYF		:::::::::0:-2:15:::::28:-2:48:::	TLML_26_	RNA
4356	CLONES_TRB17_02_TLML-019--BL_TCR-J_D_TCR-V_cDNA_31_TCCGTCTA_merged_170000.txt	6529	3	7.70733e-05	TGTGCCAGCAGTTTAAAGAGCGGGGGGAGAGGGGAGACCCAGTACTTC	EEEEEEAEAAEEEEEEEEEEEEEEEEEEEEEEEEEEEEEEEEEEEEEE	TRBV27*00(443.3)	TRBD2*00(30),TRBD1*00(29)	TRBJ2-5*00(203)		556|571|593|0|15||75.0	22|28|48|18|24||30.0;12|21|36|24|33|SC16G|29.0	25|40|68|33|48||75.0												TGTGCCAGCAGTTTAAAGAGCGGGGGGAGAGGGGAGACCCAGTACTTC	32								CASSLKSGGRGETQYF		:::::::::0:-2:15:18:-6:-4:24:33:-5:48:::	TLML_26_	RNA
4357	CLONES_TRB17_02_TLML-019--BL_TCR-J_D_TCR-V_cDNA_31_TCCGTCTA_merged_170000.txt	6530	3	7.70733e-05	TGTGCCAGCAGTTCCCTTGAAACAGGGGACCCTCAGCCCCAGCATTTT	EEEEEEEEEEEEEEEEEEEEEEEEEEEEEEEEEEEEEEEEEEEEEEEE	TRBV6-6*00(270),TRBV6-1*00(249)	TRBD1*00(35)	TRBJ1-5*00(220)		516|529|553|0|13||65.0;516|528|553|0|12||60.0	15|22|36|21|28||35.0	26|42|70|32|48||80.0												TGTGCCAGCAGTTCCCTTGAAACAGGGGACCCTCAGCCCCAGCATTTT	36								CASSSLETGDPQPQHF		:::::::::0:-4:13:21:-3:-2:28:32:-6:48:::	TLML_26_	RNA
4358	CLONES_TRB17_02_TLML-019--BL_TCR-J_D_TCR-V_cDNA_31_TCCGTCTA_merged_170000.txt	6531	3	7.70733e-05	TGTGCCAGCAGTTCCCCCATTCGCAGCGGGGAAGAGACCCAGTACTTC	EEEEEEEEEEEEEEEEEEEEEEEEEEEEEEEEEEEEEEEEEEEEEEEE	TRBV6-6*00(255),TRBV6-1*00(234),TRBV6-2*00(223),TRBV6-3*00(223)	TRBD2*00(30)	TRBJ2-5*00(225)		516|529|553|0|13||65.0;516|528|553|0|12||60.0;516|529|553|0|13||65.0;516|529|553|0|13||65.0	22|28|48|24|30||30.0	23|40|68|31|48||85.0												TGTGCCAGCAGTTCCCCCATTCGCAGCGGGGAAGAGACCCAGTACTTC	36								CASSSPIRSGEETQYF		:::::::::0:-4:13:24:-6:-4:30:31:-3:48:::	TLML_26_	RNA
4359	CLONES_TRB17_02_TLML-019--BL_TCR-J_D_TCR-V_cDNA_31_TCCGTCTA_merged_170000.txt	6532	3	7.70733e-05	TGTGCCAGCAGTTCCCGGAGTGTGGGGTTGAACACTGAAGCTTTCTTT	EEEEEEEEEEEEEEEEEEEEEEEEEEEEEEEEEEEEEEEEEEEEEEEE	TRBV6-2*00(510),TRBV6-3*00(510)	TRBD1*00(25),TRBD2*00(25)	TRBJ1-1*00(240)		516|529|553|0|13||65.0;516|529|553|0|13||65.0	9|14|36|13|18||25.0;13|18|48|13|18||25.0	20|40|68|28|48||100.0												TGTGCCAGCAGTTCCCGGAGTGTGGGGTTGAACACTGAAGCTTTCTTT	36								CASSSRSVGLNTEAFF		:::::::::0:-4:13:13:3:-10:18:28:0:48:::	TLML_26_	RNA
4360	CLONES_TRB17_02_TLML-019--BL_TCR-J_D_TCR-V_cDNA_31_TCCGTCTA_merged_170000.txt	6533	3	7.70733e-05	TGTGCCAGCAGTTCCGGACAGGGAACGAGATCCGAGACCCAGTACTTC	EEEEEEEEEEEEEEEEEEEEEEEEEEEEEEEEEEEEEEEEEEEEEEEE	TRBV6-2*00(195),TRBV6-3*00(195),TRBV6-5*00(179),TRBV6-6*00(179)	TRBD1*00(40)	TRBJ2-5*00(215)		516|529|553|0|13||65.0;516|529|553|0|13||65.0;519|532|556|0|13||65.0;516|529|553|0|13||65.0	13|21|36|15|23||40.0	25|40|68|33|48||75.0												TGTGCCAGCAGTTCCGGACAGGGAACGAGATCCGAGACCCAGTACTTC	36								CASSSGQGTRSETQYF		:::::::::0:-4:13:15:-1:-3:23:33:-5:48:::	TLML_26_	RNA
4361	CLONES_TRB17_02_TLML-019--BL_TCR-J_D_TCR-V_cDNA_31_TCCGTCTA_merged_170000.txt	6534	3	7.70733e-05	TGTGCCAGCAGTTCGGGCGGGACAGCCTATAATTCACCCCTCCACTTT	EEEEEEEEEEEEEEEEEEEEEEEEEEEEEEEEEEEEEEEEEEEEEEEE	TRBV6-5*00(419.7),TRBV6-6*00(371.7)	TRBD1*00(40)	TRBJ1-6*00(255)		519|532|556|0|13||65.0;516|529|553|0|13||65.0	11|19|36|17|25||40.0	22|45|73|25|48||115.0												TGTGCCAGCAGTTCGGGCGGGACAGCCTATAATTCACCCCTCCACTTT	36								CASSSGGTAYNSPLHF		:::::::::0:-4:13:17:1:-5:25:25:-2:48:::	TLML_26_	RNA
4362	CLONES_TRB17_02_TLML-019--BL_TCR-J_D_TCR-V_cDNA_31_TCCGTCTA_merged_170000.txt	6535	3	7.70733e-05	TGTGCCAGCAGTTCAAAAACAGGGGGTCAATTCTACGAGCAGTACTTC	EEEEEEEEEEEEEEEEEEEEEEEEEEEEEEEEEEEEEEEEEEEEEEEE	TRBV27*00(562)	TRBD1*00(40)	TRBJ2-7*00(220)		556|569|593|0|13||65.0	15|23|36|18|26||40.0	23|39|67|32|48||80.0												TGTGCCAGCAGTTCAAAAACAGGGGGTCAATTCTACGAGCAGTACTTC	36								CASSSKTGGQFYEQYF		:::::::::0:-4:13:18:-3:-1:26:32:-3:48:::	TLML_26_	RNA
4363	CLONES_TRB17_02_TLML-019--BL_TCR-J_D_TCR-V_cDNA_31_TCCGTCTA_merged_170000.txt	6536	3	7.70733e-05	TGTGCCAGCAGTTACTCCGCCGAGCCCCTCCCCACTGAAGCTTTCTTT	EEEEEEEEEEEEEEEEEEEEEEEEEEEEEEEEEEEEEEEEEEEEEEEE	TRBV6-6*00(1029)	TRBD2*00(35)	TRBJ1-1*00(220)		516|533|553|0|17||85.0	0|7|48|25|32||35.0	24|40|68|32|48||80.0												TGTGCCAGCAGTTACTCCGCCGAGCCCCTCCCCACTGAAGCTTTCTTT	36								CASSYSAEPLPTEAFF		:::::::::0:0:17:25:16:-25:32:32:-4:48:::	TLML_26_	RNA
4364	CLONES_TRB17_02_TLML-019--BL_TCR-J_D_TCR-V_cDNA_31_TCCGTCTA_merged_170000.txt	6537	3	7.70733e-05	TGTGCCAGCAGTTACTCCGAGGACCGAGATCCCTACGAGCAGTACTTC	EEEEEEEEEEEEEEEEEEEEEEEEEEEEAEEEEEEEEEEEEEEEEEEE	TRBV28*00(385)		TRBJ2-7*00(225)		564|577|601|0|13||65.0		22|39|67|31|48||85.0												TGTGCCAGCAGTTACTCCGAGGACCGAGATCCCTACGAGCAGTACTTC	32								CASSYSEDRDPYEQYF		:::::::::0:-4:13:::::31:-2:48:::	TLML_26_	RNA
4365	CLONES_TRB17_02_TLML-019--BL_TCR-J_D_TCR-V_cDNA_31_TCCGTCTA_merged_170000.txt	6538	3	7.70733e-05	TGTGCCAGCAGTTACTCCAGGGGGCGAGGCAATCAGCCCCAGCATTTT	EEEEEEEEEEEEEEEEEEEEEEEEEEEEEEEEEEEEEEEEEEEEEEEE	TRBV6-2*00(255),TRBV6-3*00(255),TRBV6-5*00(239)	TRBD1*00(45)	TRBJ1-5*00(240)		516|533|553|0|17||85.0;516|533|553|0|17||85.0;519|536|556|0|17||85.0	16|25|36|17|26||45.0	22|42|70|28|48||100.0												TGTGCCAGCAGTTACTCCAGGGGGCGAGGCAATCAGCCCCAGCATTTT	36								CASSYSRGRGNQPQHF		:::::::::0:0:17:17:-4:1:26:28:-2:48:::	TLML_26_	RNA
4366	CLONES_TRB17_02_TLML-019--BL_TCR-J_D_TCR-V_cDNA_31_TCCGTCTA_merged_170000.txt	6539	3	7.70733e-05	TGTGCCAGCAGTTACTCGGGGAGTGGGTATAATTCACCCCTCCACTTT	EEEEEEEEEEEEEEEEEEEEEEEEEEEEEEEEEEEEEEEEEEEEEEEE	TRBV6-2*00(570),TRBV6-3*00(570)	TRBD2*00(25)	TRBJ1-6*00(235)		516|534|553|0|18||90.0;516|534|553|0|18||90.0	25|30|48|18|23||25.0	24|45|73|27|48||105.0												TGTGCCAGCAGTTACTCGGGGAGTGGGTATAATTCACCCCTCCACTTT	36								CASSYSGSGYNSPLHF		:::::::::0:1:18:18:-9:-2:23:27:-4:48:::	TLML_26_	RNA
4367	CLONES_TRB17_02_TLML-019--BL_TCR-J_D_TCR-V_cDNA_31_TCCGTCTA_merged_170000.txt	6540	3	7.70733e-05	TGTGCCAGCAGTTACTCGAGTCAGGCTAACACCGGGGAGCTGTTTTTT	EEEEEEEEEEEEEEEEEEEEEEEEEEEEEEEEEEEEEEEEEEEEEEEE	TRBV6-2*00(250),TRBV6-3*00(250),TRBV6-5*00(234),TRBV6-6*00(234),TRBV6-8*00(218)		TRBJ2-2*00(245)		516|537|553|0|21||105.0;516|537|553|0|21||105.0;519|540|556|0|21||105.0;516|537|553|0|21||105.0;512|533|549|0|21||105.0		22|43|71|27|48||105.0												TGTGCCAGCAGTTACTCGAGTCAGGCTAACACCGGGGAGCTGTTTTTT	36								CASSYSSQANTGELFF		:::::::::0:4:21:::::27:-2:48:::	TLML_26_	RNA
4368	CLONES_TRB17_02_TLML-019--BL_TCR-J_D_TCR-V_cDNA_31_TCCGTCTA_merged_170000.txt	6541	3	7.70733e-05	TGTGCCAGCAGTTACTCGAAAAGGGGGGCGAGGGAGACCCAGTACTTC	EEEEEEEEEEEEEEEEEEEEEEEEEEEEEEEEEEEEEEEEEEEEEEEE	TRBV6-5*00(380),TRBV6-6*00(332),TRBV6-8*00(332)	TRBD1*00(35)	TRBJ2-5*00(215)		519|538|556|0|19||95.0;516|535|553|0|19||95.0;512|531|549|0|19||95.0	18|25|36|23|30||35.0	25|40|68|33|48||75.0												TGTGCCAGCAGTTACTCGAAAAGGGGGGCGAGGGAGACCCAGTACTTC	36								CASSYSKRGARETQYF		:::::::::0:2:19:23:-6:1:30:33:-5:48:::	TLML_26_	RNA
4369	CLONES_TRB17_02_TLML-019--BL_TCR-J_D_TCR-V_cDNA_31_TCCGTCTA_merged_170000.txt	6542	3	7.70733e-05	TGTGCCAGCAGTTACTCAACGGGACAGGGAGAAAACATTCAGTACTTC	EEEEEEEEEEEEEEEEEEEEEEEEEEEEEEEEEEEEEEEEEEEEEEEE	TRBV6-2*00(805),TRBV6-3*00(805)	TRBD1*00(50)	TRBJ2-4*00(165)		516|533|553|0|17||85.0;516|533|553|0|17||85.0	11|21|36|19|29||50.0	25|42|70|31|48||85.0												TGTGCCAGCAGTTACTCAACGGGACAGGGAGAAAACATTCAGTACTTC	36								CASSYSTGQGENIQYF		:::::::::0:0:17:19:1:-3:29:31:-5:48:::	TLML_26_	RNA
4370	CLONES_TRB17_02_TLML-019--BL_TCR-J_D_TCR-V_cDNA_31_TCCGTCTA_merged_170000.txt	6543	3	7.70733e-05	TGTGCCAGCAGTTACGTCCCCGGGACGAACACCGGGGAGCTGTTTTTT	EEEEEEEEEEEEEEEEEEEEEEEEAEEEEEEEEEEEEEEEEEEEEEEE	TRBV6-5*00(270),TRBV6-8*00(238)	TRBD1*00(35),TRBD2*00(35)	TRBJ2-2*00(255)		519|534|556|0|15||75.0;512|527|549|0|15||75.0	9|16|36|18|25||35.0;13|20|48|18|25||35.0	20|43|71|25|48||115.0												TGTGCCAGCAGTTACGTCCCCGGGACGAACACCGGGGAGCTGTTTTTT	32								CASSYVPGTNTGELFF		:::::::::0:-2:15:18:3:-8:25:25:0:48:::	TLML_26_	RNA
4371	CLONES_TRB17_02_TLML-019--BL_TCR-J_D_TCR-V_cDNA_31_TCCGTCTA_merged_170000.txt	6544	3	7.70733e-05	TGTGCCAGCAGTTACGCCGGACAGGGGGGTAACTATGGCTACACCTTC	EEEEEEEEEEEEEEEEEEEEEEEEEEEEEEEEEEEEEEEEEEEEEEEE	TRBV6-5*00(305)	TRBD1*00(50)	TRBJ1-2*00(235)		519|534|556|0|15||75.0	13|23|36|18|28||50.0	21|40|68|29|48||95.0												TGTGCCAGCAGTTACGCCGGACAGGGGGGTAACTATGGCTACACCTTC	36								CASSYAGQGGNYGYTF		:::::::::0:-2:15:18:-1:-1:28:29:-1:48:::	TLML_26_	RNA
4372	CLONES_TRB17_02_TLML-019--BL_TCR-J_D_TCR-V_cDNA_31_TCCGTCTA_merged_170000.txt	6545	3	7.70733e-05	TGTGCCAGCAGTTACGCGGCCCCGCGAGGCAACTATGGCTACACCTTC	EEEEEEEEEEEEEEEEEEEEEEEEEEEEEEEEEEEEEEEEEEEEEEEE	TRBV6-2*00(605),TRBV6-3*00(605)	TRBD1*00(25),TRBD2*00(25)	TRBJ1-2*00(230)		516|531|553|0|15||75.0;516|531|553|0|15||75.0	0|5|36|18|23||25.0;4|9|48|20|25||25.0	22|40|68|30|48||90.0												TGTGCCAGCAGTTACGCGGCCCCGCGAGGCAACTATGGCTACACCTTC	36								CASSYAAPRGNYGYTF		:::::::::0:-2:15:18:12:-19:23:30:-2:48:::	TLML_26_	RNA
4373	CLONES_TRB17_02_TLML-019--BL_TCR-J_D_TCR-V_cDNA_31_TCCGTCTA_merged_170000.txt	6546	3	7.70733e-05	TGTGCCAGCAGTTACGGTCCCAGGGCGGCCACCGGGGAGCTGTTTTTT	EEEEEEEEEEEEEEEEEEEEEEEEEEEEEEEEEEEEEEEEEEEEEEEE	TRBV6-2*00(140),TRBV6-3*00(140),TRBV6-5*00(140),TRBV6-6*00(140),TRBV6-4*00(125)	TRBD1*00(25),TRBD2*00(25)	TRBJ2-2*00(235)		516|531|553|0|15||75.0;516|531|553|0|15||75.0;519|534|556|0|15||75.0;516|531|553|0|15||75.0;518|530|555|0|12||60.0	7|12|36|16|21||25.0;11|16|48|16|21||25.0	24|43|71|29|48||95.0												TGTGCCAGCAGTTACGGTCCCAGGGCGGCCACCGGGGAGCTGTTTTTT	36								CASSYGPRAATGELFF		:::::::::0:-2:15:16:5:-12:21:29:-4:48:::	TLML_26_	RNA
4374	CLONES_TRB17_02_TLML-019--BL_TCR-J_D_TCR-V_cDNA_31_TCCGTCTA_merged_170000.txt	6547	3	7.70733e-05	TGTGCCAGCAGTTACGAGTGGGGCCGAATGAACACTGAAGCTTTCTTT	EEEEEEEEEEEEEEEEEEEEEEEEEEEEEEEEEEEEEEEEEEEEEEEE	TRBV6-2*00(994.7),TRBV6-3*00(994.7)	TRBD1*00(25),TRBD2*00(25)	TRBJ1-1*00(150)		516|531|553|0|15||75.0;516|531|553|0|15||75.0	19|24|36|19|24||25.0;29|34|48|20|25||25.0	19|40|68|27|48||105.0												TGTGCCAGCAGTTACGAGTGGGGCCGAATGAACACTGAAGCTTTCTTT	36								CASSYEWGRMNTEAFF		:::::::::0:-2:15:19:-7:0:24:27:1:48:::	TLML_26_	RNA
4375	CLONES_TRB17_02_TLML-019--BL_TCR-J_D_TCR-V_cDNA_31_TCCGTCTA_merged_170000.txt	6548	3	7.70733e-05	TGTGCCAGCAGTCCCCGCGAGGGGGCGAACTGGGAGACCCAGTACTTC	EEEEEEEEEEEEEEEEEEEEEEEEEEEEEEEEEEEEEEEEEEEEEEEE	TRBV25-1*00(386.7)	TRBD1*00(40)	TRBJ2-5*00(215)		551|563|588|0|12||60.0	17|25|36|19|27||40.0	25|40|68|33|48||75.0												TGTGCCAGCAGTCCCCGCGAGGGGGCGAACTGGGAGACCCAGTACTTC	36								CASSPREGANWETQYF		:::::::::0:-5:12:19:-5:1:27:33:-5:48:::	TLML_26_	RNA
4376	CLONES_TRB17_02_TLML-019--BL_TCR-J_D_TCR-V_cDNA_31_TCCGTCTA_merged_170000.txt	6549	3	7.70733e-05	TGTGCCAGCAGTCCCCGGACTAGTAGGGGCACAGATACGCAGTATTTT	EEEEEEEEEEEEEEEEEEEEEEEEEEEEEEEEEEEEEEEEEEEEEEEE	TRBV12-4*00(754)	TRBD2*00(39)	TRBJ2-3*00(240)		530|542|567|0|12||60.0	13|24|48|12|23|SG16C|39.0	21|41|69|28|48||100.0												TGTGCCAGCAGTCCCCGGACTAGTAGGGGCACAGATACGCAGTATTTT	36								CASSPRTSRGTDTQYF		:::::::::0:-5:12:12:3:-8:23:28:-1:48:::	TLML_26_	RNA
4377	CLONES_TRB17_02_TLML-019--BL_TCR-J_D_TCR-V_cDNA_31_TCCGTCTA_merged_170000.txt	6550	3	7.70733e-05	TGTGCCAGCAGTCCCGGTAGTAGCGGGGGCAATCAGCCCCAGCATTTT	EEEEEEEEEEEEEEEEEEEEEEEEEEEEEEEEEEEEEEEEEEEEEEEE	TRBV27*00(760)	TRBD2*00(43)	TRBJ1-5*00(170)		556|568|593|0|12||60.0	13|28|48|12|27|SG18TSC20G|43.0	22|42|70|28|48||100.0												TGTGCCAGCAGTCCCGGTAGTAGCGGGGGCAATCAGCCCCAGCATTTT	36								CASSPGSSGGNQPQHF		:::::::::0:-5:12:12:3:-4:27:28:-2:48:::	TLML_26_	RNA
4378	CLONES_TRB17_02_TLML-019--BL_TCR-J_D_TCR-V_cDNA_31_TCCGTCTA_merged_170000.txt	6551	3	7.70733e-05	TGTGCCAGCAGTCCCACGGACGGGACAGGTCTCCATGAGCAGTTCTTC	EEEEEEEEEEEEEEEEEEEEEEEEEEEEEEEEEEEEEEEEEEEEEEEE	TRBV12-4*00(721.3),TRBV12-3*00(689.3)	TRBD1*00(45)	TRBJ2-1*00(200)		530|542|567|0|12||60.0;530|542|567|0|12||60.0	11|20|36|20|29||45.0	28|42|70|34|48||70.0												TGTGCCAGCAGTCCCACGGACGGGACAGGTCTCCATGAGCAGTTCTTC	36								CASSPTDGTGLHEQFF		:::::::::0:-5:12:20:1:-4:29:34:-8:48:::	TLML_26_	RNA
4379	CLONES_TRB17_02_TLML-019--BL_TCR-J_D_TCR-V_cDNA_31_TCCGTCTA_merged_170000.txt	6552	3	7.70733e-05	TGTGCCAGCAGTCCCAAGACAGGGGGCAGGACCGGGGAGCTGTTTTTT	EEEEEEEEEEEEEEEEEEEEEEEEEEEEEEEEEEEEEEEEEEEEEEEE	TRBV27*00(560)	TRBD1*00(50)	TRBJ2-2*00(214)		556|568|593|0|12||60.0	14|24|36|17|27||50.0	25|43|71|30|48||90.0												TGTGCCAGCAGTCCCAAGACAGGGGGCAGGACCGGGGAGCTGTTTTTT	36								CASSPKTGGRTGELFF		:::::::::0:-5:12:17:-2:0:27:30:-5:48:::	TLML_26_	RNA
4380	CLONES_TRB17_02_TLML-019--BL_TCR-J_D_TCR-V_cDNA_31_TCCGTCTA_merged_170000.txt	6553	3	7.70733e-05	TGTGCCAGCAGTCGCCCACTAGCGGGGGCAGTAGAGACCCAGTACTTC	EEEEEEEEEEEEEEEEEEEEEEEEEEEEEEEEEEEEEEEEEEEEEEEE	TRBV12-3*00(365),TRBV12-4*00(365)	TRBD2*00(45)	TRBJ2-5*00(220)		530|542|567|0|12||60.0;530|542|567|0|12||60.0	19|28|48|17|26||45.0	24|40|68|32|48||80.0												TGTGCCAGCAGTCGCCCACTAGCGGGGGCAGTAGAGACCCAGTACTTC	36								CASSRPLAGAVETQYF		:::::::::0:-5:12:17:-3:-4:26:32:-4:48:::	TLML_26_	RNA
4381	CLONES_TRB17_02_TLML-019--BL_TCR-J_D_TCR-V_cDNA_31_TCCGTCTA_merged_170000.txt	6554	3	7.70733e-05	TGTGCCAGCAGTCGCAACAGGGTCTCTAGCACAGATACGCAGTATTTT	EEEEEEEEEEEEEEEEEEEEEEEEEEEEEEEEEEEEEEEEEEEEEEEE	TRBV7-8*00(376.7)	TRBD1*00(30)	TRBJ2-3*00(255)		567|578|604|0|11||55.0	15|21|36|16|22||30.0	18|41|69|25|48||115.0												TGTGCCAGCAGTCGCAACAGGGTCTCTAGCACAGATACGCAGTATTTT	36								CASSRNRVSSTDTQYF		:::::::::0:-6:11:16:-3:-3:22:25:2:48:::	TLML_26_	RNA
4382	CLONES_TRB17_02_TLML-019--BL_TCR-J_D_TCR-V_cDNA_31_TCCGTCTA_merged_170000.txt	6555	3	7.70733e-05	TGTGCCAGCAGTCGGACCCCAATGATGGGGACAGATACGCAGTATTTT	EEEEEEEEEEEEEEEEEEEEEEEEEEEEEEEEEEEEEEEEEEEEEEEE	TRBV7-9*00(180.3)		TRBJ2-3*00(230)		556|567|593|0|11||55.0		23|41|69|30|48||90.0												TGTGCCAGCAGTCGGACCCCAATGATGGGGACAGATACGCAGTATTTT	36								CASSRTPMMGTDTQYF		:::::::::0:-6:11:::::30:-3:48:::	TLML_26_	RNA
4383	CLONES_TRB17_02_TLML-019--BL_TCR-J_D_TCR-V_cDNA_31_TCCGTCTA_merged_170000.txt	6556	3	7.70733e-05	TGTGCCAGCAGTCGACCTCAGGGGTCCGGGGCCAACGTCCTGACTTTC	EEEEEEEEEEEEEEEEEEEEEEEEEEEEEEEEEEEEEEEEEEEEEEEE	TRBV6-2*00(550),TRBV6-3*00(550)	TRBD1*00(30)	TRBJ2-6*00(205)		516|528|553|0|12||60.0;516|528|553|0|12||60.0	16|22|36|18|24||30.0	24|45|73|27|48||105.0												TGTGCCAGCAGTCGACCTCAGGGGTCCGGGGCCAACGTCCTGACTTTC	36								CASSRPQGSGANVLTF		:::::::::0:-5:12:18:-4:-2:24:27:-4:48:::	TLML_26_	RNA
4384	CLONES_TRB17_02_TLML-019--BL_TCR-J_D_TCR-V_cDNA_31_TCCGTCTA_merged_170000.txt	6557	3	7.70733e-05	TGTGCCAGCAGTGCCGATCTAGCTGGGGGCCCAGATACGCAGTATTTT	EEEEEEEEEEEEEEEEEEEEEEEEEEEEEEEEEEEEEEEEEEEEEEEE	TRBV6-4*00(649.7)	TRBD1*00(30),TRBD2*00(28)	TRBJ2-3*00(225)		518|531|555|0|13||65.0	18|24|36|24|30||30.0;20|34|48|18|31|SG25TDA28|28.0	24|41|69|31|48||85.0												TGTGCCAGCAGTGCCGATCTAGCTGGGGGCCCAGATACGCAGTATTTT	36								CASSADLAGGPDTQYF		:::::::::0:-4:13:24:-6:0:30:31:-4:48:::	TLML_26_	RNA
4385	CLONES_TRB17_02_TLML-019--BL_TCR-J_D_TCR-V_cDNA_31_TCCGTCTA_merged_170000.txt	6558	3	7.70733e-05	TGTGCCAGCAGTGCCATGGGACTAGCGGGGGTCGATACGCAGTATTTT	EEEEEEEEEEEEEEEEEEEEEEEEEEEEEEEEEEEEEEEEEEEEEEEE	TRBV6-1*00(515)	TRBD2*00(60)	TRBJ2-3*00(215)		516|529|553|0|13||65.0	16|28|48|17|29||60.0	26|41|69|33|48||75.0												TGTGCCAGCAGTGCCATGGGACTAGCGGGGGTCGATACGCAGTATTTT	36								CASSAMGLAGVDTQYF		:::::::::0:-4:13:17:0:-4:29:33:-6:48:::	TLML_26_	RNA
4386	CLONES_TRB17_02_TLML-019--BL_TCR-J_D_TCR-V_cDNA_31_TCCGTCTA_merged_170000.txt	6559	3	7.70733e-05	TGTGCCAGCAGTGATTTCCGACGGGGTTCGTCCTACGAGCAGTACTTC	EEEEEEEEEEEEEEEEEEEEEEEEEEEEEEEEEEEEEEEEEEEEEEEE	TRBV25-1*00(245)		TRBJ2-7*00(224.7)		551|565|588|0|14||70.0		21|39|67|30|48||90.0												TGTGCCAGCAGTGATTTCCGACGGGGTTCGTCCTACGAGCAGTACTTC	36								CASSDFRRGSSYEQYF		:::::::::0:-3:14:::::30:-1:48:::	TLML_26_	RNA
4387	CLONES_TRB17_02_TLML-019--BL_TCR-J_D_TCR-V_cDNA_31_TCCGTCTA_merged_170000.txt	6560	3	7.70733e-05	TGTGCCAGCAGTGATCCCCGGACAGGGGGAGGGGAAAAACTGTTTTTT	EEEEEEEEEEEEEEEEEEEEEEEEEEEEEEEEEEEEEEEEEEEEEEEE	TRBV2*00(290)	TRBD1*00(59)	TRBJ1-4*00(215)		518|532|555|0|14||70.0	8|23|36|14|29|SG12C|59.0	28|43|71|33|48||75.0												TGTGCCAGCAGTGATCCCCGGACAGGGGGAGGGGAAAAACTGTTTTTT	36								CASSDPRTGGGEKLFF		:::::::::0:-3:14:14:4:-1:29:33:-8:48:::	TLML_26_	RNA
4388	CLONES_TRB17_02_TLML-019--BL_TCR-J_D_TCR-V_cDNA_31_TCCGTCTA_merged_170000.txt	6561	3	7.70733e-05	TGTGCCAGCAGTGAATGGATGACGACGAGCTCCTACGAGCAGTACTTC	EEEEEEEEEEEEEEEEEEEEEEEEEEEEEEEEEEEEEEEEEEEEEEEE	TRBV6-1*00(319),TRBV6-6*00(288)		TRBJ2-7*00(250)		516|531|553|0|15||75.0;516|528|553|0|12||60.0		17|39|67|26|48||110.0												TGTGCCAGCAGTGAATGGATGACGACGAGCTCCTACGAGCAGTACTTC	36								CASSEWMTTSSYEQYF		:::::::::0:-2:15:::::26:3:48:::	TLML_26_	RNA
4389	CLONES_TRB17_02_TLML-019--BL_TCR-J_D_TCR-V_cDNA_31_TCCGTCTA_merged_170000.txt	6562	3	7.70733e-05	TGTGCCAGCAGTGAAGTCGCCGGTCGGGGGCAAGAGACCCAGTACTTC	EEEEEEEEEEEEEEEEEEEEEEEEEEEEEEEEEEEEEEEEEEEEEEEE	TRBV6-1*00(296.7)	TRBD1*00(25)	TRBJ2-5*00(230)		516|532|553|0|16||80.0	18|23|36|25|30||25.0	22|40|68|30|48||90.0												TGTGCCAGCAGTGAAGTCGCCGGTCGGGGGCAAGAGACCCAGTACTTC	36								CASSEVAGRGQETQYF		:::::::::0:-1:16:25:-6:-1:30:30:-2:48:::	TLML_26_	RNA
4390	CLONES_TRB17_02_TLML-019--BL_TCR-J_D_TCR-V_cDNA_31_TCCGTCTA_merged_170000.txt	6563	3	7.70733e-05	TGTGCCAGCAGTGAAGCGCGGGGCAGGGAGAACACTGAAGCTTTCTTT	EEEEEEEEEEEEEEEEEEEEEEEEEEEEEEEEEEEEEEEEEEEEEEEE	TRBV6-1*00(475)	TRBD1*00(29)	TRBJ1-1*00(235)		516|535|553|0|19||95.0	12|21|36|19|28|SA15G|29.0	21|40|68|29|48||95.0												TGTGCCAGCAGTGAAGCGCGGGGCAGGGAGAACACTGAAGCTTTCTTT	36								CASSEARGRENTEAFF		:::::::::0:2:19:19:0:-3:28:29:-1:48:::	TLML_26_	RNA
4391	CLONES_TRB17_02_TLML-019--BL_TCR-J_D_TCR-V_cDNA_31_TCCGTCTA_merged_170000.txt	6564	3	7.70733e-05	TGTGCCAGCAGTGAAGGGCGAGTCGTAGCCAAAAACATTCAGTACTTC	EEEEEEEEEEEEEEEEEEEEEEEEEEEEEEEEEEEEEEEEEEEEEEEE	TRBV6-1*00(890)		TRBJ2-4*00(255)		516|532|553|0|16||80.0		19|42|70|25|48||115.0												TGTGCCAGCAGTGAAGGGCGAGTCGTAGCCAAAAACATTCAGTACTTC	36								CASSEGRVVAKNIQYF		:::::::::0:-1:16:::::25:1:48:::	TLML_26_	RNA
4392	CLONES_TRB17_02_TLML-019--BL_TCR-J_D_TCR-V_cDNA_31_TCCGTCTA_merged_170000.txt	6565	3	7.70733e-05	TGTGCCAGCAGTGAAGGGGCGGGGAAAGCCAAAAACATTCAGTACTTC	EEEEEEEEEEEEEEEEEEEEEEEEEEEEEEEEEEEEEEEEEEEEEEEE	TRBV6-1*00(284.3)	TRBD1*00(25),TRBD2*00(25)	TRBJ2-4*00(250)		516|532|553|0|16||80.0	20|25|36|16|21||25.0;23|28|48|18|23||25.0	20|42|70|26|48||110.0												TGTGCCAGCAGTGAAGGGGCGGGGAAAGCCAAAAACATTCAGTACTTC	36								CASSEGAGKAKNIQYF		:::::::::0:-1:16:16:-8:1:21:26:0:48:::	TLML_26_	RNA
4393	CLONES_TRB17_02_TLML-019--BL_TCR-J_D_TCR-V_cDNA_31_TCCGTCTA_merged_170000.txt	6566	3	7.70733e-05	TGTGCCAGCAGCTTTCCTAGGGGTATAACTACAGATACGCAGTATTTT	EEEEEEEEEEEEEEEEEEEEEEEEEEEEEEEEEEEEEEEEEEEEEEEE	TRBV7-9*00(355)	TRBD1*00(25)	TRBJ2-3*00(230)		556|570|593|0|14||70.0	17|22|36|18|23||25.0	23|41|69|30|48||90.0												TGTGCCAGCAGCTTTCCTAGGGGTATAACTACAGATACGCAGTATTTT	36								CASSFPRGITTDTQYF		:::::::::0:-3:14:18:-5:-2:23:30:-3:48:::	TLML_26_	RNA
4394	CLONES_TRB17_02_TLML-019--BL_TCR-J_D_TCR-V_cDNA_31_TCCGTCTA_merged_170000.txt	6567	3	7.70733e-05	TGTGCCAGCAGCTTTACTAGCGGGGGAACCGGGGATACGCAGTATTTT	EEEEEEEEEEEEEEEEEEEEEEEEEEEEEEEEEEEEEEEEEEEEEEEE	TRBV7-2*00(494.7)	TRBD2*00(45)	TRBJ2-3*00(215)		580|594|617|0|14||70.0	19|28|48|15|24||45.0	26|41|69|33|48||75.0												TGTGCCAGCAGCTTTACTAGCGGGGGAACCGGGGATACGCAGTATTTT	36								CASSFTSGGTGDTQYF		:::::::::0:-3:14:15:-3:-4:24:33:-6:48:::	TLML_26_	RNA
4395	CLONES_TRB17_02_TLML-019--BL_TCR-J_D_TCR-V_cDNA_31_TCCGTCTA_merged_170000.txt	6568	3	7.70733e-05	TGTGCCAGCAGCTTCCTAGCGGGGGAGATCACAGATACGCAGTATTTT	EEEEEEEEEEEEEEEEEEEEEEEEEEEEEEEEEEEEEEEEEEEEEEEE	TRBV7-2*00(549.7)	TRBD2*00(40)	TRBJ2-3*00(221)		580|594|617|0|14||70.0	20|28|48|15|23||40.0	22|41|69|29|48||95.0												TGTGCCAGCAGCTTCCTAGCGGGGGAGATCACAGATACGCAGTATTTT	36								CASSFLAGEITDTQYF		:::::::::0:-3:14:15:-4:-4:23:29:-2:48:::	TLML_26_	RNA
4396	CLONES_TRB17_02_TLML-019--BL_TCR-J_D_TCR-V_cDNA_31_TCCGTCTA_merged_170000.txt	6569	3	7.70733e-05	TGTGCCAGCAGCTTCCCGATCTCCACAGTGAACACTGAAGCTTTCTTT	EEEEEEEEEEEEEEEEEEEEEEEEEEEEEEEEEEEEEEEEEEEEEEEE	TRBV7-8*00(430)		TRBJ1-1*00(240)		567|581|604|0|14||70.0		20|40|68|28|48||100.0												TGTGCCAGCAGCTTCCCGATCTCCACAGTGAACACTGAAGCTTTCTTT	36								CASSFPISTVNTEAFF		:::::::::0:-3:14:::::28:0:48:::	TLML_26_	RNA
4397	CLONES_TRB17_02_TLML-019--BL_TCR-J_D_TCR-V_cDNA_31_TCCGTCTA_merged_170000.txt	6570	3	7.70733e-05	TGTGCCAGCAGCTTCGCCGGGGGGATGCCCACCGGGGAGCTGTTTTTT	EEEEEEEEEEEEEEEEEEEEEEEEEEEEEEEEEEEEEEEEEEEEEEEE	TRBV7-3*00(538.7)	TRBD1*00(25),TRBD2*00(25)	TRBJ2-2*00(172)		540|554|577|0|14||70.0	10|15|36|16|21||25.0;14|19|48|16|21||25.0	24|43|71|29|48||95.0												TGTGCCAGCAGCTTCGCCGGGGGGATGCCCACCGGGGAGCTGTTTTTT	36								CASSFAGGMPTGELFF		:::::::::0:-3:14:16:2:-9:21:29:-4:48:::	TLML_26_	RNA
4398	CLONES_TRB17_02_TLML-019--BL_TCR-J_D_TCR-V_cDNA_31_TCCGTCTA_merged_170000.txt	6571	3	7.70733e-05	TGTGCCAGCAGCTTGGTGAGAGCCAGGGCTGGAAACACCATATATTTT	EEEEEEEEEEEEEEEEEEEEEEEEEEEEEEEEEEEEEEEEEEEEEEEE	TRBV7-2*00(704.3)	TRBD1*00(25)	TRBJ1-3*00(234.7)		580|594|617|0|14||70.0	16|21|36|23|28||25.0	22|42|70|28|48||100.0												TGTGCCAGCAGCTTGGTGAGAGCCAGGGCTGGAAACACCATATATTTT	36								CASSLVRARAGNTIYF		:::::::::0:-3:14:23:-4:-3:28:28:-2:48:::	TLML_26_	RNA
4399	CLONES_TRB17_02_TLML-019--BL_TCR-J_D_TCR-V_cDNA_31_TCCGTCTA_merged_170000.txt	6572	3	7.70733e-05	TGTGCCAGCAGCTTGGCTGGACGACCCTCTCCGGACACCATATATTTT	EEEEEEEEEEEEEEEEEEEEEEEEEEEEEEEEEEEEEEEEEEEEEEEE	TRBV5-4*00(580),TRBV5-8*00(532)	TRBD2*00(25)	TRBJ1-3*00(210)		549|566|585|0|17||85.0;551|568|587|0|17||85.0	0|5|48|24|29||25.0	28|42|70|34|48||70.0												TGTGCCAGCAGCTTGGCTGGACGACCCTCTCCGGACACCATATATTTT	36								CASSLAGRPSPDTIYF		:::::::::0:1:17:24:16:-27:29:34:-8:48:::	TLML_26_	RNA
4400	CLONES_TRB17_02_TLML-019--BL_TCR-J_D_TCR-V_cDNA_31_TCCGTCTA_merged_170000.txt	6573	3	7.70733e-05	TGTGCCAGCAGCTTGGGCCAGGGGGGGCGGAACACTGAAGCTTTCTTT	EEEEEEEEEEEEEEEEEEEEEEEEEEEEEEEEEEEEEEEEEEEEEEEE	TRBV5-5*00(186.7)	TRBD1*00(35)	TRBJ1-1*00(235)		549|565|585|0|16||80.0	16|23|36|18|25||35.0	21|40|68|29|48||95.0												TGTGCCAGCAGCTTGGGCCAGGGGGGGCGGAACACTGAAGCTTTCTTT	36								CASSLGQGGRNTEAFF		:::::::::0:0:16:18:-4:-1:25:29:-1:48:::	TLML_26_	RNA
4401	CLONES_TRB17_02_TLML-019--BL_TCR-J_D_TCR-V_cDNA_31_TCCGTCTA_merged_170000.txt	6574	3	7.70733e-05	TGTGCCAGCAGCTTGACGTCTGACAGATCTAATGAAAAACTGTTTTTT	EEEEEEEEEEEEEEEEEEEEEEEEEEEEEEEEEEEEEEEEEEEEEEEE	TRBV5-4*00(295),TRBV5-8*00(279)	TRBD1*00(25)	TRBJ1-4*00(240)		549|564|585|0|15||75.0;551|566|587|0|15||75.0	14|19|36|21|26||25.0	23|43|71|28|48||100.0												TGTGCCAGCAGCTTGACGTCTGACAGATCTAATGAAAAACTGTTTTTT	36								CASSLTSDRSNEKLFF		:::::::::0:-1:15:21:-2:-5:26:28:-3:48:::	TLML_26_	RNA
4402	CLONES_TRB17_02_TLML-019--BL_TCR-J_D_TCR-V_cDNA_31_TCCGTCTA_merged_170000.txt	6575	3	7.70733e-05	TGTGCCAGCAGCTTATCCGCAGGGGCTGGTGCCGGGGAGCTGTTTTTT	EEEEEEEEEEEEEEEEEEEEEEEEEEEEEEEEEEEEEEEEEEEEEEEE	TRBV7-3*00(345)	TRBD1*00(30)	TRBJ2-2*00(225)		540|555|577|0|15||75.0	16|22|36|19|25||30.0	26|43|71|31|48||85.0												TGTGCCAGCAGCTTATCCGCAGGGGCTGGTGCCGGGGAGCTGTTTTTT	36								CASSLSAGAGAGELFF		:::::::::0:-2:15:19:-4:-2:25:31:-6:48:::	TLML_26_	RNA
4403	CLONES_TRB17_02_TLML-019--BL_TCR-J_D_TCR-V_cDNA_31_TCCGTCTA_merged_170000.txt	6576	3	7.70733e-05	TGTGCCAGCAGCTTACTCCCAGATACCTCTGGAAACACCATATATTTT	EEEEEEEEEEEEEEEEEEEEEEEEEEEEEEEEEEEEEEEEEEEEEEEE	TRBV11-2*00(145),TRBV11-3*00(145),TRBV7-2*00(145)	TRBD2*00(25)	TRBJ1-3*00(250)		522|537|559|0|15||75.0;521|536|558|0|15||75.0;580|595|617|0|15||75.0	2|7|48|15|20||25.0	20|42|70|26|48||110.0												TGTGCCAGCAGCTTACTCCCAGATACCTCTGGAAACACCATATATTTT	36								CASSLLPDTSGNTIYF		:::::::::0:-2:15:15:14:-25:20:26:0:48:::	TLML_26_	RNA
4404	CLONES_TRB17_02_TLML-019--BL_TCR-J_D_TCR-V_cDNA_31_TCCGTCTA_merged_170000.txt	6577	3	7.70733e-05	TGTGCCAGCAGCTTACGTTCAGGGGGCAATATCGGGGAGCTGTTTTTT	EEEEEEEEEEEEEEEEEEEEEEEEEEEEEEEEEEEEEEEEEEEEEEEE	TRBV11-2*00(344.3)	TRBD1*00(40)	TRBJ2-2*00(220)		522|537|559|0|15||75.0	16|24|36|19|27||40.0	27|43|71|32|48||80.0												TGTGCCAGCAGCTTACGTTCAGGGGGCAATATCGGGGAGCTGTTTTTT	36								CASSLRSGGNIGELFF		:::::::::0:-2:15:19:-4:0:27:32:-7:48:::	TLML_26_	RNA
4405	CLONES_TRB17_02_TLML-019--BL_TCR-J_D_TCR-V_cDNA_31_TCCGTCTA_merged_170000.txt	6578	3	7.70733e-05	TGTGCCAGCAGCTTACGGGCTAGCGGGGACCTCTACGAGCAGTACTTC	EEEEEEEEEEEEEEEEEEEEEEEEEEEEEEEEEEEEEEEEEEEEEEEE	TRBV9*00(165),TRBV7-4*00(148)	TRBD2*00(40)	TRBJ2-7*00(220)		559|571|595|0|12||60.0;545|560|582|0|15||75.0	20|28|48|19|27||40.0	23|39|67|32|48||80.0												TGTGCCAGCAGCTTACGGGCTAGCGGGGACCTCTACGAGCAGTACTTC	36								CASSLRASGDLYEQYF		:::::::::0:-4:12:19:-4:-4:27:32:-3:48:::	TLML_26_	RNA
4406	CLONES_TRB17_02_TLML-019--BL_TCR-J_D_TCR-V_cDNA_31_TCCGTCTA_merged_170000.txt	6579	3	7.70733e-05	TGTGCCAGCAGCTTACGGAGCGGGGGGGCGAGTAATGAGCAGTTCTTC	EEEEEEEEEEEEEEEEEEEEEEEEEEEEEEEEEEEEEEEEEEEEEEEE	TRBV7-2*00(188)	TRBD2*00(39),TRBD1*00(35)	TRBJ2-1*00(215)		580|595|617|0|15||75.0	22|33|48|18|29|SA28G|39.0;18|25|36|23|30||35.0	27|42|70|33|48||75.0												TGTGCCAGCAGCTTACGGAGCGGGGGGGCGAGTAATGAGCAGTTCTTC	36								CASSLRSGGASNEQFF		:::::::::0:-2:15:18:-6:1:29:33:-7:48:::	TLML_26_	RNA
4407	CLONES_TRB17_02_TLML-019--BL_TCR-J_D_TCR-V_cDNA_31_TCCGTCTA_merged_170000.txt	6580	3	7.70733e-05	TGTGCCAGCAGCTTAGTTGGGCTGACAACTAATGAAAAACTGTTTTTT	EEEEEEEEEEEEEEEEEEEEEEEEEEEEEEEEEEEEEEEEEEEEEEEE	TRBV7-2*00(249),TRBV7-8*00(217)		TRBJ1-4*00(255)		580|596|617|0|16||80.0;567|583|604|0|16||80.0		20|43|71|25|48||115.0												TGTGCCAGCAGCTTAGTTGGGCTGACAACTAATGAAAAACTGTTTTTT	36								CASSLVGLTTNEKLFF		:::::::::0:-1:16:::::25:0:48:::	TLML_26_	RNA
4408	CLONES_TRB17_02_TLML-019--BL_TCR-J_D_TCR-V_cDNA_31_TCCGTCTA_merged_170000.txt	6581	3	7.70733e-05	TGTGCCAGCAGCTTAGTGGCCAGGGGCGATACAGATACGCAGTATTTT	EEEEEEEEEEEEEEEEEEEEEEEEEEEEEEEEEEEEEEEEEEEEEEEE	TRBV7-8*00(300),TRBV7-2*00(268)	TRBD1*00(30)	TRBJ2-3*00(230)		567|583|604|0|16||80.0;580|596|617|0|16||80.0	16|22|36|20|26||30.0	23|41|69|30|48||90.0												TGTGCCAGCAGCTTAGTGGCCAGGGGCGATACAGATACGCAGTATTTT	36								CASSLVARGDTDTQYF		:::::::::0:-1:16:20:-4:-2:26:30:-3:48:::	TLML_26_	RNA
4409	CLONES_TRB17_02_TLML-019--BL_TCR-J_D_TCR-V_cDNA_31_TCCGTCTA_merged_170000.txt	6582	3	7.70733e-05	TGTGCCAGCAGCTTAGCTTCAGGGGGAGCCAAAAACATTCAGTACTTC	EEEEEEEEEEEEEEEEEEEEEEEEEEEEEEEEEEEEEEEEEEEEEEEE	TRBV7-9*00(635)	TRBD1*00(35)	TRBJ2-4*00(215)		556|573|593|0|17||85.0	16|23|36|19|26||35.0	20|42|70|26|48||110.0												TGTGCCAGCAGCTTAGCTTCAGGGGGAGCCAAAAACATTCAGTACTTC	36								CASSLASGGAKNIQYF		:::::::::0:0:17:19:-4:-1:26:26:0:48:::	TLML_26_	RNA
4410	CLONES_TRB17_02_TLML-019--BL_TCR-J_D_TCR-V_cDNA_31_TCCGTCTA_merged_170000.txt	6583	3	7.70733e-05	TGTGCCAGCAGCTTAGCGTCCACGGGAGGATCCTACGAGCAGTACTTC	EEEEEEEEEEEEEEEEEEEEEEEEEEEEEEEEEEEEEEEEEEEEEEEE	TRBV7-2*00(295)	TRBD2*00(35)	TRBJ2-7*00(230)		580|598|617|0|18||90.0	24|31|48|22|29||35.0	21|39|67|30|48||90.0												TGTGCCAGCAGCTTAGCGTCCACGGGAGGATCCTACGAGCAGTACTTC	36								CASSLASTGGSYEQYF		:::::::::0:1:18:22:-8:-1:29:30:-1:48:::	TLML_26_	RNA
4411	CLONES_TRB17_02_TLML-019--BL_TCR-J_D_TCR-V_cDNA_31_TCCGTCTA_merged_170000.txt	6584	3	7.70733e-05	TGTGCCAGCAGCTTAGCGTACAGGGGGCGCGGATCACCCCTCCACTTT	EEEEEEEEEEEEEEEEEEEEEEEEEEEEEEEEEEEEEEEEEEEEEEEE	TRBV7-2*00(364)	TRBD1*00(55)	TRBJ1-6*00(215)		580|598|617|0|18||90.0	15|26|36|19|30||55.0	30|45|73|33|48||75.0												TGTGCCAGCAGCTTAGCGTACAGGGGGCGCGGATCACCCCTCCACTTT	36								CASSLAYRGRGSPLHF		:::::::::0:1:18:19:-3:2:30:33:-10:48:::	TLML_26_	RNA
4412	CLONES_TRB17_02_TLML-019--BL_TCR-J_D_TCR-V_cDNA_31_TCCGTCTA_merged_170000.txt	6585	3	7.70733e-05	TGTGCCAGCAGCTTAGCGCTAGCGGTCGGCACCGGGGAGCTGTTTTTT	EEEEEEEEEEEEEEEEEEEEEEEEEEEEEEEEEEEEEEEEEEEEEEEE	TRBV7-2*00(800)		TRBJ2-2*00(235)		580|601|617|0|21||105.0		24|43|71|29|48||95.0												TGTGCCAGCAGCTTAGCGCTAGCGGTCGGCACCGGGGAGCTGTTTTTT	36								CASSLALAVGTGELFF		:::::::::0:4:21:::::29:-4:48:::	TLML_26_	RNA
4413	CLONES_TRB17_02_TLML-019--BL_TCR-J_D_TCR-V_cDNA_31_TCCGTCTA_merged_170000.txt	6586	3	7.70733e-05	TGTGCCAGCAGCTTAGCGGCGGCTAGCTCCTACAATGAGCAGTTCTTC	EEEEEEEEEEEEEEEEEEEEEEEEEEEEEEEEEEEEEEEEEEEEEEEE	TRBV7-6*00(578.3)		TRBJ2-1*00(186.3)		576|594|613|0|18||90.0		18|42|70|24|48||120.0												TGTGCCAGCAGCTTAGCGGCGGCTAGCTCCTACAATGAGCAGTTCTTC	36								CASSLAAASSYNEQFF		:::::::::0:1:18:::::24:2:48:::	TLML_26_	RNA
4414	CLONES_TRB17_02_TLML-019--BL_TCR-J_D_TCR-V_cDNA_31_TCCGTCTA_merged_170000.txt	6587	3	7.70733e-05	TGTGCCAGCAGCTTAGCGACCGGGACGGTCCCCTACGAGCAGTACTTC	EEEEEEEEEEEEEEEEEAEEEEEEEEEEEEEEEEEEEEEEEEEEEEEE	TRBV11-1*00(579.7),TRBV11-3*00(553.7),TRBV11-2*00(521.7)	TRBD1*00(35),TRBD2*00(35)	TRBJ2-7*00(225)		531|549|568|0|18||90.0;521|537|558|0|16||80.0;522|538|559|0|16||80.0	10|17|36|19|26||35.0;14|21|48|19|26||35.0	22|39|67|31|48||85.0												TGTGCCAGCAGCTTAGCGACCGGGACGGTCCCCTACGAGCAGTACTTC	32								CASSLATGTVPYEQYF		:::::::::0:1:18:19:2:-7:26:31:-2:48:::	TLML_26_	RNA
4415	CLONES_TRB17_02_TLML-019--BL_TCR-J_D_TCR-V_cDNA_31_TCCGTCTA_merged_170000.txt	6588	3	7.70733e-05	TGTGCCAGCAGCTTAGGTGCCAGCTCCTATAATTCACCCCTCCACTTT	EEEEEEEEEEEEEEEEEEEEEEEEEEEEEEEEEEEEEEEEEEEEEEEE	TRBV7-2*00(535)		TRBJ1-6*00(275)		580|596|617|0|16||80.0		18|45|73|21|48||135.0												TGTGCCAGCAGCTTAGGTGCCAGCTCCTATAATTCACCCCTCCACTTT	36								CASSLGASSYNSPLHF		:::::::::0:-1:16:::::21:2:48:::	TLML_26_	RNA
4416	CLONES_TRB17_02_TLML-019--BL_TCR-J_D_TCR-V_cDNA_31_TCCGTCTA_merged_170000.txt	6589	3	7.70733e-05	TGTGCCAGCAGCTTAGGGGAGCAGCGGGGGGGCCGTGAGCAGTTCTTC	EEEEEEEEEEEEEEEEEEEEEEEEEEEEEEEEEEEEEEEEEEEEEEEE	TRBV7-8*00(301.7)	TRBD2*00(44)	TRBJ2-1*00(194.3)		567|583|604|0|16||80.0	22|34|48|22|34|SA28G|44.0	29|42|70|35|48||65.0												TGTGCCAGCAGCTTAGGGGAGCAGCGGGGGGGCCGTGAGCAGTTCTTC	36								CASSLGEQRGGREQFF		:::::::::0:-1:16:22:-6:2:34:35:-9:48:::	TLML_26_	RNA
4417	CLONES_TRB17_02_TLML-019--BL_TCR-J_D_TCR-V_cDNA_31_TCCGTCTA_merged_170000.txt	6590	3	7.70733e-05	TGTGCCAGCAGCTTAGGAGGGGGGGGAGCCTACAATGAGCAGTTCTTC	EEEEEEEEEEEEEEEEEEEEEEEEEEEEEEEEEEEEEEEEEEEEEEEE	TRBV11-1*00(136),TRBV11-3*00(120),TRBV7-9*00(120)	TRBD1*00(30)	TRBJ2-1*00(240)		531|547|568|0|16||80.0;521|537|558|0|16||80.0;556|572|593|0|16||80.0	17|23|36|17|23||30.0	22|42|70|28|48||100.0												TGTGCCAGCAGCTTAGGAGGGGGGGGAGCCTACAATGAGCAGTTCTTC	36								CASSLGGGGAYNEQFF		:::::::::0:-1:16:17:-5:-1:23:28:-2:48:::	TLML_26_	RNA
4418	CLONES_TRB17_02_TLML-019--BL_TCR-J_D_TCR-V_cDNA_31_TCCGTCTA_merged_170000.txt	6591	3	7.70733e-05	TGTGCCAGCAGCTTAGATGATGCAGGGGGCGCGTATGAGCAGTTCTTC	EEEEEEEEEEEEEEEEEEEEEEEEEEEEEEEEEEEEEEEEEEEEEEEE	TRBV11-1*00(644.7),TRBV11-3*00(606.7),TRBV11-2*00(590.7)	TRBD1*00(50)	TRBJ2-1*00(210)		531|547|568|0|16||80.0;521|539|558|0|18||90.0;522|540|559|0|18||90.0	16|26|36|22|32||50.0	28|42|70|34|48||70.0												TGTGCCAGCAGCTTAGATGATGCAGGGGGCGCGTATGAGCAGTTCTTC	36								CASSLDDAGGAYEQFF		:::::::::0:-1:16:22:-4:2:32:34:-8:48:::	TLML_26_	RNA
4419	CLONES_TRB17_02_TLML-019--BL_TCR-J_D_TCR-V_cDNA_31_TCCGTCTA_merged_170000.txt	6592	3	7.70733e-05	TGTGCCAGCAGCTTAGATAGGGGGGCGAACACCGGGGAGCTGTTTTTT	EEEEEEEEEEEEEEEEEEEEEEEEEEEEEEEEEEEEEEEEEEEEEEEE	TRBV7-2*00(363.5)	TRBD1*00(30)	TRBJ2-2*00(174.5)		580|596|617|0|16||80.0	17|23|36|18|24||30.0	19|43|71|24|48||120.0												TGTGCCAGCAGCTTAGATAGGGGGGCGAACACCGGGGAGCTGTTTTTT	36								CASSLDRGANTGELFF		:::::::::0:-1:16:18:-5:-1:24:24:1:48:::	TLML_26_	RNA
4420	CLONES_TRB17_02_TLML-019--BL_TCR-J_D_TCR-V_cDNA_31_TCCGTCTA_merged_170000.txt	6593	3	7.70733e-05	TGTGCCAGCAGCTTAGAAGCTGGACAGCCCATGTATGGCTACACCTTC	EEEEEEEEEEEEEEEEEEEEEEEEEEEEEEEEEEEEEEEEEEEEEEEE	TRBV7-2*00(634.3)	TRBD1*00(30)	TRBJ1-2*00(215)		580|596|617|0|16||80.0	13|19|36|21|27||30.0	25|40|68|33|48||75.0												TGTGCCAGCAGCTTAGAAGCTGGACAGCCCATGTATGGCTACACCTTC	36								CASSLEAGQPMYGYTF		:::::::::0:-1:16:21:-1:-5:27:33:-5:48:::	TLML_26_	RNA
4421	CLONES_TRB17_02_TLML-019--BL_TCR-J_D_TCR-V_cDNA_31_TCCGTCTA_merged_170000.txt	6594	3	7.70733e-05	TGTGCCAGCAGCTTAAGCGGGGCTAACTCCTACAATGAGCAGTTCTTC	EEEEEEEEEEEEEEEEEEEEEEEEEEEEEEEEEEEEEEEEEEEEEEEE	TRBV7-2*00(360),TRBV7-8*00(328)	TRBD2*00(30)	TRBJ2-1*00(250)		580|595|617|0|15||75.0;567|582|604|0|15||75.0	22|28|48|15|21||30.0	20|42|70|26|48||110.0												TGTGCCAGCAGCTTAAGCGGGGCTAACTCCTACAATGAGCAGTTCTTC	36								CASSLSGANSYNEQFF		:::::::::0:-2:15:15:-6:-4:21:26:0:48:::	TLML_26_	RNA
4422	CLONES_TRB17_02_TLML-019--BL_TCR-J_D_TCR-V_cDNA_31_TCCGTCTA_merged_170000.txt	6595	3	7.70733e-05	TGTGCCAGCAGCTTAAATGGCGGGGGGAGCACAGATACGCAGTATTTT	EEEEEEEEEEEEEEEEEEEEEEEEEEEEEEEEEEEEEEEEEEEEEEEE	TRBV7-3*00(465)	TRBD1*00(25),TRBD2*00(25)	TRBJ2-3*00(245)		540|556|577|0|16||80.0	18|23|36|21|26||25.0;23|28|48|19|24||25.0	20|41|69|27|48||105.0												TGTGCCAGCAGCTTAAATGGCGGGGGGAGCACAGATACGCAGTATTTT	36								CASSLNGGGSTDTQYF		:::::::::0:-1:16:21:-6:-1:26:27:0:48:::	TLML_26_	RNA
4423	CLONES_TRB17_02_TLML-019--BL_TCR-J_D_TCR-V_cDNA_31_TCCGTCTA_merged_170000.txt	6596	3	7.70733e-05	TGTGCCAGCAGCTTAAAAGTGGGGGGTTCGTTAGATACGCAGTATTTT	EEEEEEEEEEEEEEEEEEEEEEEEEEEEEEEEEEEEEEEEEEEEEEEE	TRBV7-2*00(480)	TRBD1*00(25)	TRBJ2-3*00(220)		580|595|617|0|15||75.0	18|23|36|20|25||25.0	25|41|69|32|48||80.0												TGTGCCAGCAGCTTAAAAGTGGGGGGTTCGTTAGATACGCAGTATTTT	36								CASSLKVGGSLDTQYF		:::::::::0:-2:15:20:-6:-1:25:32:-5:48:::	TLML_26_	RNA
4424	CLONES_TRB17_02_TLML-019--BL_TCR-J_D_TCR-V_cDNA_31_TCCGTCTA_merged_170000.txt	6597	3	7.70733e-05	TGTGCCAGCAGCTCCTTCTCAGGGGACTCTGGAAACACCATATATTTT	EEEEEEEEEEEEEEEEEEEEEEEEEEEEEEEEEEEEEEEEEEEEEEEE	TRBV11-2*00(120),TRBV11-3*00(120),TRBV7-2*00(120),TRBV7-3*00(120)	TRBD1*00(30)	TRBJ1-3*00(239.3)		522|535|559|0|13||65.0;521|534|558|0|13||65.0;580|593|617|0|13||65.0;540|553|577|0|13||65.0	16|22|36|19|25||30.0	20|42|70|26|48||110.0												TGTGCCAGCAGCTCCTTCTCAGGGGACTCTGGAAACACCATATATTTT	36								CASSSFSGDSGNTIYF		:::::::::0:-4:13:19:-4:-2:25:26:0:48:::	TLML_26_	RNA
4425	CLONES_TRB17_02_TLML-019--BL_TCR-J_D_TCR-V_cDNA_31_TCCGTCTA_merged_170000.txt	6598	3	7.70733e-05	TGTGCCAGCAGCTCCTTGGCGGGGGGGGCCCCAGATACGCAGTATTTT	EEEEEEEEEEEEEEEEEEEEEEEEEEEEEEEEEEEEEEEEEEEEEEEE	TRBV7-9*00(489.7)	TRBD1*00(34),TRBD2*00(34)	TRBJ2-3*00(225)		556|569|593|0|13||65.0	18|28|36|21|31|SC23G|34.0;25|35|48|21|31|SA28G|34.0	24|41|69|31|48||85.0												TGTGCCAGCAGCTCCTTGGCGGGGGGGGCCCCAGATACGCAGTATTTT	36								CASSSLAGGAPDTQYF		:::::::::0:-4:13:21:-6:4:31:31:-4:48:::	TLML_26_	RNA
4426	CLONES_TRB17_02_TLML-019--BL_TCR-J_D_TCR-V_cDNA_31_TCCGTCTA_merged_170000.txt	6599	3	7.70733e-05	TGTGCCAGCAGCTCCCCGGGACTAGGGGTCACCGGGGAGCTGTTTTTT	EEEEEEEEEEEEEEEEEEEEEEEEEEEEEEEEEEEEEEEEEEEEEEEE	TRBV11-1*00(154),TRBV7-6*00(154),TRBV7-9*00(154)	TRBD2*00(55)	TRBJ2-2*00(235)		531|544|568|0|13||65.0;576|589|613|0|13||65.0;556|569|593|0|13||65.0	13|24|48|14|25||55.0	24|43|71|29|48||95.0												TGTGCCAGCAGCTCCCCGGGACTAGGGGTCACCGGGGAGCTGTTTTTT	36								CASSSPGLGVTGELFF		:::::::::0:-4:13:14:3:-8:25:29:-4:48:::	TLML_26_	RNA
4427	CLONES_TRB17_02_TLML-019--BL_TCR-J_D_TCR-V_cDNA_31_TCCGTCTA_merged_170000.txt	6600	3	7.70733e-05	TGTGCCAGCAGCTCCGGGACTAGCGTCTTCAAAGAGACCCAGTACTTC	EEEEEEEEEEEEEEEEEEEEEEEEEEEEEEEEEEEEEEEEEEEEEEEE	TRBV7-9*00(201.7)	TRBD2*00(60)	TRBJ2-5*00(225)		556|569|593|0|13||65.0	14|26|48|13|25||60.0	23|40|68|31|48||85.0												TGTGCCAGCAGCTCCGGGACTAGCGTCTTCAAAGAGACCCAGTACTTC	36								CASSSGTSVFKETQYF		:::::::::0:-4:13:13:2:-6:25:31:-3:48:::	TLML_26_	RNA
4428	CLONES_TRB17_02_TLML-019--BL_TCR-J_D_TCR-V_cDNA_31_TCCGTCTA_merged_170000.txt	6601	3	7.70733e-05	TGTGCCAGCAGCTCGGGGACAGACAGCTCCTACAATGAGCAGTTCTTC	EEEEEEEEEEEEEEEEEEEEEEEEEEEEEEEEEEEEEEEEEEEEEEEE	TRBV7-9*00(380)	TRBD1*00(35)	TRBJ2-1*00(260)		556|569|593|0|13||65.0	12|19|36|15|22||35.0	18|42|70|24|48||120.0												TGTGCCAGCAGCTCGGGGACAGACAGCTCCTACAATGAGCAGTTCTTC	36								CASSSGTDSSYNEQFF		:::::::::0:-4:13:15:0:-5:22:24:2:48:::	TLML_26_	RNA
4429	CLONES_TRB17_02_TLML-019--BL_TCR-J_D_TCR-V_cDNA_31_TCCGTCTA_merged_170000.txt	6602	3	7.70733e-05	TGTGCCAGCAGCTCACCCCGACTGGCGGGGGGCGACGAGCAGTACTTC	EEEEEEEEEEEEEEEEEEEEEEEEEEEEEEEEEEEEEEEEEEEEEEEE	TRBV11-1*00(358),TRBV11-3*00(342)	TRBD1*00(35),TRBD2*00(34)	TRBJ2-7*00(210)		531|544|568|0|13||65.0;521|534|558|0|13||65.0	18|25|36|27|34||35.0;18|28|48|19|29|SA22G|34.0	25|39|67|34|48||70.0												TGTGCCAGCAGCTCACCCCGACTGGCGGGGGGCGACGAGCAGTACTTC	36								CASSSPRLAGGDEQYF		:::::::::0:-4:13:27:-6:1:34:34:-5:48:::	TLML_26_	RNA
4430	CLONES_TRB17_02_TLML-019--BL_TCR-J_D_TCR-V_cDNA_31_TCCGTCTA_merged_170000.txt	6603	3	7.70733e-05	TGTGCCAGCAGCTGGGGGGACAGCGAAGTATACAATGAGCAGTTCTTC	EEEEEEEEEEEEEEEEEEEEEEEEEEEEEEEEEEEEEEEEEEEEEEEE	TRBV5-4*00(560),TRBV5-8*00(512)	TRBD1*00(35)	TRBJ2-1*00(230)		549|562|585|0|13||65.0;551|564|587|0|13||65.0	12|19|36|16|23||35.0	24|42|70|30|48||90.0												TGTGCCAGCAGCTGGGGGGACAGCGAAGTATACAATGAGCAGTTCTTC	36								CASSWGDSEVYNEQFF		:::::::::0:-3:13:16:0:-5:23:30:-4:48:::	TLML_26_	RNA
4431	CLONES_TRB17_02_TLML-019--BL_TCR-J_D_TCR-V_cDNA_31_TCCGTCTA_merged_170000.txt	6604	3	7.70733e-05	TGTGCCAGCAGCTACAGGACTAGCGGTAGTTACAATGAGCAGTTCTTC	EEEEEEEEEEEEEEEEEEEEEEEEEEEEEEEEEEEEEEEEEEEEEEEE	TRBV7-2*00(370),TRBV7-8*00(338)	TRBD2*00(50)	TRBJ2-1*00(224.7)		580|593|617|0|13||65.0;567|580|604|0|13||65.0	17|27|48|16|26||50.0	24|42|70|30|48||90.0												TGTGCCAGCAGCTACAGGACTAGCGGTAGTTACAATGAGCAGTTCTTC	36								CASSYRTSGSYNEQFF		:::::::::0:-4:13:16:-1:-5:26:30:-4:48:::	TLML_26_	RNA
4432	CLONES_TRB17_02_TLML-019--BL_TCR-J_D_TCR-V_cDNA_31_TCCGTCTA_merged_170000.txt	6605	3	7.70733e-05	TGTGCCAGCAGCCTCCGGGACAGCTTAAACACCGGGGAGCTGTTTTTT	EEEEEEEEEEEEEEEEEEEEEEEEEEEEEEEEEEEEEEEEEEEEEEEE	TRBV7-9*00(813.3)	TRBD1*00(45)	TRBJ2-2*00(245)		556|568|593|0|12||60.0	10|19|36|14|23||45.0	22|43|71|27|48||105.0												TGTGCCAGCAGCCTCCGGGACAGCTTAAACACCGGGGAGCTGTTTTTT	36								CASSLRDSLNTGELFF		:::::::::0:-5:12:14:2:-5:23:27:-2:48:::	TLML_26_	RNA
4433	CLONES_TRB17_02_TLML-019--BL_TCR-J_D_TCR-V_cDNA_31_TCCGTCTA_merged_170000.txt	6606	3	7.70733e-05	TGTGCCAGCAGCCTCATGGGCGCGGGGGACCAAGAGACCCAGTACTTC	EEEEEEEEEEEEEEEEEEEEEEEEEEEEEEEEEEEEEEEEEEEEEEEE	TRBV7-2*00(306),TRBV7-8*00(274)	TRBD1*00(30)	TRBJ2-5*00(240)		580|592|617|0|12||60.0;567|579|604|0|12||60.0	20|26|36|17|23||30.0	20|40|68|28|48||100.0												TGTGCCAGCAGCCTCATGGGCGCGGGGGACCAAGAGACCCAGTACTTC	36								CASSLMGAGDQETQYF		:::::::::0:-5:12:17:-8:2:23:28:0:48:::	TLML_26_	RNA
4434	CLONES_TRB17_02_TLML-019--BL_TCR-J_D_TCR-V_cDNA_31_TCCGTCTA_merged_170000.txt	6607	3	7.70733e-05	TGTGCCAGCAGCCTGCTAGCGGGGGGCCCCCCAGATACGCAGTATTTT	EEEEEEEEEEEEEEEEEEEEEEEEEEEEEEEEEEEEEEEEEEEEEEEE	TRBV7-2*00(375)	TRBD2*00(49)	TRBJ2-3*00(179)		580|592|617|0|12||60.0	20|35|48|15|29|DA28|49.0	24|41|69|31|48||85.0												TGTGCCAGCAGCCTGCTAGCGGGGGGCCCCCCAGATACGCAGTATTTT	36								CASSLLAGGPPDTQYF		:::::::::0:-5:12:15:-4:3:29:31:-4:48:::	TLML_26_	RNA
4435	CLONES_TRB17_02_TLML-019--BL_TCR-J_D_TCR-V_cDNA_31_TCCGTCTA_merged_170000.txt	6608	3	7.70733e-05	TGTGCCAGCAGCCTGCGTAGCGGGGGGGCTTACGAGACCCAGTACTTC	EEEEEEEEEEEEEEEEEEEEEEEEEEEEEEEEEEEEEEEEEEEEEEEE	TRBV2*00(444.7)	TRBD2*00(44)	TRBJ2-5*00(215)		518|529|555|0|11||55.0	21|33|48|17|29|SA28G|44.0	25|40|68|33|48||75.0												TGTGCCAGCAGCCTGCGTAGCGGGGGGGCTTACGAGACCCAGTACTTC	36								CASSLRSGGAYETQYF		:::::::::0:-6:11:17:-5:1:29:33:-5:48:::	TLML_26_	RNA
4436	CLONES_TRB17_02_TLML-019--BL_TCR-J_D_TCR-V_cDNA_31_TCCGTCTA_merged_170000.txt	6609	3	7.70733e-05	TGTGCCAGCAGCCTGGGACCCCCTCTCTCTGGAAACACCATATATTTT	EEEEEEEEEEEEEEEEEEEEEEEEEEEEEEEEEEEEEEEEEEEEEEEE	TRBV7-2*00(505)	TRBD1*00(30)	TRBJ1-3*00(225)		580|592|617|0|12||60.0	1|7|36|18|24||30.0	20|42|70|26|48||110.0												TGTGCCAGCAGCCTGGGACCCCCTCTCTCTGGAAACACCATATATTTT	36								CASSLGPPLSGNTIYF		:::::::::0:-5:12:18:11:-17:24:26:0:48:::	TLML_26_	RNA
4437	CLONES_TRB17_02_TLML-019--BL_TCR-J_D_TCR-V_cDNA_31_TCCGTCTA_merged_170000.txt	6610	3	7.70733e-05	TGTGCCAGCAGCCTAGTCGAGGTTACGGCTGGAAACACCATATATTTT	EEEEEEEEEEEEEEEEEEEEEEEEEEEEEEEEEEEEEEEEEEEEEEEE	TRBV7-2*00(216)		TRBJ1-3*00(240)		580|596|617|0|16|ST592C|64.0		22|42|70|28|48||100.0												TGTGCCAGCAGCCTAGTCGAGGTTACGGCTGGAAACACCATATATTTT	36								CASSLVEVTAGNTIYF		:::::::::0:-1:16:::::28:-2:48:::	TLML_26_	RNA
4438	CLONES_TRB17_02_TLML-019--BL_TCR-J_D_TCR-V_cDNA_31_TCCGTCTA_merged_170000.txt	6611	3	7.70733e-05	TGTGCCAGCAGCCCTCTCACCAGGGGGCTAAGAAACATTCAGTACTTC	EEEEEEEEEEEEEEEEEEEEEEEEEEEEEEEEEEEEEEEEEEEEEEEE	TRBV7-6*00(521.7)	TRBD1*00(40)	TRBJ2-4*00(170.7)		576|588|613|0|12||60.0	16|24|36|20|28||40.0	26|42|70|32|48||80.0												TGTGCCAGCAGCCCTCTCACCAGGGGGCTAAGAAACATTCAGTACTTC	36								CASSPLTRGLRNIQYF		:::::::::0:-5:12:20:-4:0:28:32:-6:48:::	TLML_26_	RNA
4439	CLONES_TRB17_02_TLML-019--BL_TCR-J_D_TCR-V_cDNA_31_TCCGTCTA_merged_170000.txt	6612	3	7.70733e-05	TGTGCCAGCAGCCCTGCGGCGGGGGGGCCGTACAATGAGCAGTTCTTC	EEEEEEEEEEEEEEEEEEEEEEEEEEEEEEEEEEEEEEEEEEEEEEEE	TRBV7-3*00(259.7)	TRBD2*00(39)	TRBJ2-1*00(230)		540|552|577|0|12||60.0	23|34|48|18|29|SA28G|39.0	24|42|70|30|48||90.0												TGTGCCAGCAGCCCTGCGGCGGGGGGGCCGTACAATGAGCAGTTCTTC	36								CASSPAAGGPYNEQFF		:::::::::0:-5:12:18:-7:2:29:30:-4:48:::	TLML_26_	RNA
4440	CLONES_TRB17_02_TLML-019--BL_TCR-J_D_TCR-V_cDNA_31_TCCGTCTA_merged_170000.txt	6613	3	7.70733e-05	TGTGCCAGCAGCCCCTCAGGGGCTCGAGAGTTTGGAGGCTACACCTTC	EEEEEEEEEEEEEEEEEEEEEEEEEEEEEEEEEEEEEEEEEEEEEEEE	TRBV7-9*00(640)	TRBD1*00(30)	TRBJ1-2*00(165)		556|568|593|0|12||60.0	16|22|36|16|22||30.0	28|40|68|36|48||60.0												TGTGCCAGCAGCCCCTCAGGGGCTCGAGAGTTTGGAGGCTACACCTTC	36								CASSPSGAREFGGYTF		:::::::::0:-5:12:16:-4:-2:22:36:-8:48:::	TLML_26_	RNA
4441	CLONES_TRB17_02_TLML-019--BL_TCR-J_D_TCR-V_cDNA_31_TCCGTCTA_merged_170000.txt	6614	3	7.70733e-05	TGTGCCAGCAGCCCCCTGAGACAGGGGCGTTCCTACGAGCAGTACTTC	EEEEEEEEEEEEEEEEEEEEEEEEEEEEEEEEEEEEEEEEEEEEEEEE	TRBV7-2*00(418)	TRBD1*00(40)	TRBJ2-7*00(197.7)		580|592|617|0|12||60.0	14|22|36|19|27||40.0	21|39|67|30|48||90.0												TGTGCCAGCAGCCCCCTGAGACAGGGGCGTTCCTACGAGCAGTACTTC	36								CASSPLRQGRSYEQYF		:::::::::0:-5:12:19:-2:-2:27:30:-1:48:::	TLML_26_	RNA
4442	CLONES_TRB17_02_TLML-019--BL_TCR-J_D_TCR-V_cDNA_31_TCCGTCTA_merged_170000.txt	6615	3	7.70733e-05	TGTGCCAGCAGCCCCCCGGGCGGGGGGAGGTTAGATACGCAGTATTTT	EEEEEEEEEEEEEEEEEEEEEEEEEEEEEEEEEEEEEEEEEEEEEEEE	TRBV7-3*00(355.7)	TRBD1*00(30),TRBD2*00(30)	TRBJ2-3*00(220)		540|552|577|0|12||60.0	9|15|36|14|20||30.0;13|19|48|14|20||30.0	25|41|69|32|48||80.0												TGTGCCAGCAGCCCCCCGGGCGGGGGGAGGTTAGATACGCAGTATTTT	36								CASSPPGGGRLDTQYF		:::::::::0:-5:12:14:3:-9:20:32:-5:48:::	TLML_26_	RNA
4443	CLONES_TRB17_02_TLML-019--BL_TCR-J_D_TCR-V_cDNA_31_TCCGTCTA_merged_170000.txt	6616	3	7.70733e-05	TGTGCCAGCAGCCCCCCAGGCGGAGGGGGCCTTGAGACCCAGTACTTC	EEEEEEEEEEEEEEEEEEEEEEEEEEEEEEEEEEEEEEEEEEEEEEEE	TRBV7-2*00(473.3)	TRBD1*00(35),TRBD2*00(30)	TRBJ2-5*00(191.7)		580|592|617|0|12||60.0	17|24|36|23|30||35.0;26|32|48|21|27||30.0	25|40|68|33|48||75.0												TGTGCCAGCAGCCCCCCAGGCGGAGGGGGCCTTGAGACCCAGTACTTC	36								CASSPPGGGGLETQYF		:::::::::0:-5:12:23:-5:0:30:33:-5:48:::	TLML_26_	RNA
4444	CLONES_TRB17_02_TLML-019--BL_TCR-J_D_TCR-V_cDNA_31_TCCGTCTA_merged_170000.txt	6617	3	7.70733e-05	TGTGCCAGCAGCCCCCGACGGGGGGGCGCAGGACGATTTATTTTTTCC	EEEEEEEEEEEEEEEEEEEEEEEEEEEEEEEEEEEEEEEEEEEEEEEE	TRBV7-4*00(556.7)	TRBD1*00(40)	TRBJ2-7*00(145)		545|557|582|0|12||60.0	18|26|36|21|29||40.0	38|39|67|47|48||5.0												TGTGCCAGCAGCCCCCGACGGGGGGGCGCAGGACGATTTATTTTTTCC	36								CASSPRRGGAGRFIFS		:::::::::0:-5:12:21:-6:2:29:47:-18:48:::	TLML_26_	RNA
4445	CLONES_TRB17_02_TLML-019--BL_TCR-J_D_TCR-V_cDNA_31_TCCGTCTA_merged_170000.txt	6618	3	7.70733e-05	TGTGCCAGCAGCCCCGCCGGAGGGGGGCAAAATGAAAAACTGTTTTTT	EEEEEEEEEEEEEEEEEEEEEEEEEEEEEEEEEEEEEEEEEEEEEEEE	TRBV6-2*00(375),TRBV6-3*00(375)	TRBD1*00(30),TRBD2*00(30)	TRBJ1-4*00(230)		516|527|553|0|11||55.0;516|527|553|0|11||55.0	17|23|36|20|26||30.0;26|32|48|18|24||30.0	25|43|71|30|48||90.0												TGTGCCAGCAGCCCCGCCGGAGGGGGGCAAAATGAAAAACTGTTTTTT	36								CASSPAGGGQNEKLFF		:::::::::0:-6:11:20:-5:-1:26:30:-5:48:::	TLML_26_	RNA
4446	CLONES_TRB17_02_TLML-019--BL_TCR-J_D_TCR-V_cDNA_31_TCCGTCTA_merged_170000.txt	6619	3	7.70733e-05	TGTGCCAGCAGCCCCGGGACAGGGATGATCACCGGGGAGCTGTTTTTT	EEEEEEEEEEEEEEEEEEEEEEEEEEEEEEEEEEEEEEEEEEEEEEEE	TRBV3-1*00(464.7),TRBV3-2*00(427.3)	TRBD1*00(55)	TRBJ2-2*00(235)		543|556|580|0|13||65.0;543|556|580|0|13||65.0	10|21|36|13|24||55.0	24|43|71|29|48||95.0												TGTGCCAGCAGCCCCGGGACAGGGATGATCACCGGGGAGCTGTTTTTT	36								CASSPGTGMITGELFF		:::::::::0:-4:13:13:2:-3:24:29:-4:48:::	TLML_26_	RNA
4447	CLONES_TRB17_02_TLML-019--BL_TCR-J_D_TCR-V_cDNA_31_TCCGTCTA_merged_170000.txt	6620	3	7.70733e-05	TGTGCCAGCAGCCCCGGAATGTTTAGTGAGAATTCACCCCTCCACTTT	EEEEEEEEEEEEEEEEEEEEEEEEEEEEEEEEEEEEEEEEEEEEEEEE	TRBV7-9*00(541.7)	TRBD1*00(25),TRBD2*00(25)	TRBJ1-6*00(190)		556|568|593|0|12||60.0	9|14|36|12|17||25.0;13|18|48|12|17||25.0	27|45|73|30|48||90.0												TGTGCCAGCAGCCCCGGAATGTTTAGTGAGAATTCACCCCTCCACTTT	36								CASSPGMFSENSPLHF		:::::::::0:-5:12:12:3:-10:17:30:-7:48:::	TLML_26_	RNA
4448	CLONES_TRB17_02_TLML-019--BL_TCR-J_D_TCR-V_cDNA_31_TCCGTCTA_merged_170000.txt	6621	3	7.70733e-05	TGTGCCAGCAGCCCGGGCGGGCGTTGGGTCGCAGATACGCAGTATTTT	EEEEEEEEEEEEEEEEEEEEEEEE6EEEEEEEEEEEEEEEEEEEEEEE	TRBV7-2*00(707.3)	TRBD2*00(29),TRBD1*00(25)	TRBJ2-3*00(140)		580|592|617|0|12||60.0	24|33|48|13|22|SA28C|29.0;10|15|36|12|17||25.0	24|41|69|31|48||85.0												TGTGCCAGCAGCCCGGGCGGGCGTTGGGTCGCAGATACGCAGTATTTT	21								CASSPGGRWVADTQYF		:::::::::0:-5:12:13:-8:1:22:31:-4:48:::	TLML_26_	RNA
4449	CLONES_TRB17_02_TLML-019--BL_TCR-J_D_TCR-V_cDNA_31_TCCGTCTA_merged_170000.txt	6622	3	7.70733e-05	TGTGCCAGCAGCCCGGGGGCCTACAGGAGCACAGATACGCAGTATTTT	EEEEEEEEEEEEEEEEEEEEEEEEEEEEEEEEEEEEEEEEEEEEEEEE	TRBV5-4*00(215),TRBV5-8*00(199)	TRBD1*00(30)	TRBJ2-3*00(245)		549|561|585|0|12||60.0;551|563|587|0|12||60.0	18|24|36|14|20||30.0	20|41|69|27|48||105.0												TGTGCCAGCAGCCCGGGGGCCTACAGGAGCACAGATACGCAGTATTTT	36								CASSPGAYRSTDTQYF		:::::::::0:-4:12:14:-6:0:20:27:0:48:::	TLML_26_	RNA
4450	CLONES_TRB17_02_TLML-019--BL_TCR-J_D_TCR-V_cDNA_31_TCCGTCTA_merged_170000.txt	6623	3	7.70733e-05	TGTGCCAGCAGCCCGACCGACAGGGCTAGCGGCTATGGCTACACCTTC	EEEEEEEEEEEEEEEEEEEEEEEEEEEEEEEEEEEEEEEEEEEEEEEE	TRBV11-1*00(153.3),TRBV7-9*00(153.3)	TRBD1*00(35),TRBD2*00(35)	TRBJ1-2*00(220)		531|543|568|0|12||60.0;556|568|593|0|12||60.0	14|21|36|18|25||35.0;20|27|48|25|32||35.0	24|40|68|32|48||80.0												TGTGCCAGCAGCCCGACCGACAGGGCTAGCGGCTATGGCTACACCTTC	36								CASSPTDRASGYGYTF		:::::::::0:-5:12:18:-2:-3:25:32:-4:48:::	TLML_26_	RNA
4451	CLONES_TRB17_02_TLML-019--BL_TCR-J_D_TCR-V_cDNA_31_TCCGTCTA_merged_170000.txt	6624	3	7.70733e-05	TGTGCCAGCAGCCCGAGTCTAGCGGGGGTCTCCTACGAGCAGTACTTC	EEEEEEEEEEEEEEEEEEEEEEEEEEEEEEEEEEEEEEEEEEEEEEEE	TRBV12-3*00(120),TRBV12-4*00(120)	TRBD2*00(43)	TRBJ2-7*00(229.7)		530|541|567|0|11||55.0;530|541|567|0|11||55.0	13|28|48|11|26|SG17ASA19T|43.0	20|39|67|29|48||95.0												TGTGCCAGCAGCCCGAGTCTAGCGGGGGTCTCCTACGAGCAGTACTTC	36								CASSPSLAGVSYEQYF		:::::::::0:-6:11:11:3:-4:26:29:0:48:::	TLML_26_	RNA
4452	CLONES_TRB17_02_TLML-019--BL_TCR-J_D_TCR-V_cDNA_31_TCCGTCTA_merged_170000.txt	6625	3	7.70733e-05	TGTGCCAGCAGCCCAGGGGTAGCGGGGGCGCAAGAGACCCAGTACTTC	EEEEEEEEEEEEEEEEEEEEEEEEEEEEEEEEEEEEEEEEEEEEEEEE	TRBV28*00(226)	TRBD1*00(35),TRBD2*00(35)	TRBJ2-5*00(230)		564|575|601|0|11||55.0	18|25|36|23|30||35.0;21|28|48|19|26||35.0	22|40|68|30|48||90.0												TGTGCCAGCAGCCCAGGGGTAGCGGGGGCGCAAGAGACCCAGTACTTC	36								CASSPGVAGAQETQYF		:::::::::0:-6:11:23:-6:1:30:30:-2:48:::	TLML_26_	RNA
4453	CLONES_TRB17_02_TLML-019--BL_TCR-J_D_TCR-V_cDNA_31_TCCGTCTA_merged_170000.txt	6626	3	7.70733e-05	TGTGCCAGCAGCCGCGTTCCCGGGACAGGGGCAGATACGCAGTATTTT	EEEEEEEEEEEEEEEEEEEEEEEEEEEEEEEEEEEEEEEEEEEEEEEE	TRBV4-2*00(441.3),TRBV4-3*00(425.3)	TRBD1*00(70)	TRBJ2-3*00(225)		537|550|574|0|13||65.0;537|550|574|0|13|SC539T|49.0	8|22|36|17|31||70.0	24|41|69|31|48||85.0												TGTGCCAGCAGCCGCGTTCCCGGGACAGGGGCAGATACGCAGTATTTT	36								CASSRVPGTGADTQYF		:::::::::0:-4:13:17:4:-2:31:31:-4:48:::	TLML_26_	RNA
4454	CLONES_TRB17_02_TLML-019--BL_TCR-J_D_TCR-V_cDNA_31_TCCGTCTA_merged_170000.txt	6627	3	7.70733e-05	TGTGCCAGCAGCCGAGAGGGGACAGGGATTGCGGAGACCCAGTACTTC	EEEEEEEEEEEEEEEEEEEEEEEEEEEEEEEEEEEEEEEEEEEEEEEE	TRBV7-9*00(315)	TRBD1*00(45)	TRBJ2-5*00(215)		556|568|593|0|12||60.0	12|21|36|18|27||45.0	25|40|68|33|48||75.0												TGTGCCAGCAGCCGAGAGGGGACAGGGATTGCGGAGACCCAGTACTTC	36								CASSREGTGIAETQYF		:::::::::0:-5:12:18:0:-3:27:33:-5:48:::	TLML_26_	RNA
4455	CLONES_TRB17_02_TLML-019--BL_TCR-J_D_TCR-V_cDNA_31_TCCGTCTA_merged_170000.txt	6628	3	7.70733e-05	TGTGCCAGCAGCCGAATATGGGGGTCGCGAAATTCTGAGCAGTTCTTC	EEEEEEEEEEEEEEEEEEEEEEEEAEEEEEEEEEEEEEEEEEEEEEEE	TRBV3-1*00(552),TRBV3-2*00(504)	TRBD1*00(25)	TRBJ2-1*00(197)		543|556|580|0|13||65.0;543|556|580|0|13||65.0	18|23|36|19|24||25.0	29|42|70|35|48||65.0												TGTGCCAGCAGCCGAATATGGGGGTCGCGAAATTCTGAGCAGTTCTTC	32								CASSRIWGSRNSEQFF		:::::::::0:-4:13:19:-6:-1:24:35:-9:48:::	TLML_26_	RNA
4456	CLONES_TRB17_02_TLML-019--BL_TCR-J_D_TCR-V_cDNA_31_TCCGTCTA_merged_170000.txt	6629	3	7.70733e-05	TGTGCCAGCAGCCATCAGCCGGGCAGGGGGACCTGGGAGCTGTTTTTT	EEEEEEEEEEEEEEEEEEEEEEEEEEEEEEEEEEEEEEEEEEEEEEEE	TRBV14*00(240)	TRBD1*00(39)	TRBJ2-2*00(208.7)		516|530|553|0|14||70.0	10|23|36|18|30|DA15|39.0	25|43|71|30|48|SG28T|74.0												TGTGCCAGCAGCCATCAGCCGGGCAGGGGGACCTGGGAGCTGTTTTTT	36								CASSHQPGRGTWELFF		:::::::::0:-3:14:18:2:-1:30:30:-5:48:::	TLML_26_	RNA
4457	CLONES_TRB17_02_TLML-019--BL_TCR-J_D_TCR-V_cDNA_31_TCCGTCTA_merged_170000.txt	6630	3	7.70733e-05	TGTGCCAGCAGCCATCAACGAGCGGGGGTGAAAGAGACCCAGTACTTC	EEEEEEEEEEEEEEEEEEEEEEEEEEEEEEEEEEEEEEEEEEEEEEEE	TRBV7-2*00(203.3),TRBV7-8*00(182)	TRBD2*00(30)	TRBJ2-5*00(225)		580|592|617|0|12||60.0;567|579|604|0|12||60.0	22|28|48|20|26||30.0	23|40|68|31|48||85.0												TGTGCCAGCAGCCATCAACGAGCGGGGGTGAAAGAGACCCAGTACTTC	36								CASSHQRAGVKETQYF		:::::::::0:-5:12:20:-6:-4:26:31:-3:48:::	TLML_26_	RNA
4458	CLONES_TRB17_02_TLML-019--BL_TCR-J_D_TCR-V_cDNA_31_TCCGTCTA_merged_170000.txt	6631	3	7.70733e-05	TGTGCCAGCAGCCAACCACTGGGGGCCACAACCTACGAGCAGTACTTC	EEEEEEEEEEEEEEEEEEEEEEEEEEEEEEEEEEEEEEEEEEEEEEEE	TRBV14*00(919.7)	TRBD1*00(30)	TRBJ2-7*00(165)		516|531|553|0|15||75.0	18|24|36|20|26||30.0	22|39|67|31|48||85.0												TGTGCCAGCAGCCAACCACTGGGGGCCACAACCTACGAGCAGTACTTC	36								CASSQPLGATTYEQYF		:::::::::0:-2:15:20:-6:0:26:31:-2:48:::	TLML_26_	RNA
4459	CLONES_TRB17_02_TLML-019--BL_TCR-J_D_TCR-V_cDNA_31_TCCGTCTA_merged_170000.txt	6632	3	7.70733e-05	TGTGCCAGCAGCCAACAAGGTGGCCGTTCCTACAATGAGCAGTTCTTC	EEEEEEEEEEEEEEEEEEEEEEEEEEEEEEEEEEEEEEEEEEEEEEEE	TRBV7-6*00(600),TRBV7-7*00(552)		TRBJ2-1*00(245)		576|588|613|0|12||60.0;585|597|622|0|12||60.0		21|42|70|27|48||105.0												TGTGCCAGCAGCCAACAAGGTGGCCGTTCCTACAATGAGCAGTTCTTC	36								CASSQQGGRSYNEQFF		:::::::::0:-5:12:::::27:-1:48:::	TLML_26_	RNA
4460	CLONES_TRB17_02_TLML-019--BL_TCR-J_D_TCR-V_cDNA_31_TCCGTCTA_merged_170000.txt	6633	3	7.70733e-05	TGTGCCAGCAGCCAAGTCGACTCTCTAGCCAAAAACATTCAGTACTTC	EEEEEEEEEEEEEEEEEEEEEEEEEEEEEEEEEEEEEEEEEEEEEEEE	TRBV4-2*00(159.3)		TRBJ2-4*00(260)		537|553|574|0|16||80.0		18|42|70|24|48||120.0												TGTGCCAGCAGCCAAGTCGACTCTCTAGCCAAAAACATTCAGTACTTC	36								CASSQVDSLAKNIQYF		:::::::::0:-1:16:::::24:2:48:::	TLML_26_	RNA
4461	CLONES_TRB17_02_TLML-019--BL_TCR-J_D_TCR-V_cDNA_31_TCCGTCTA_merged_170000.txt	6634	3	7.70733e-05	TGTGCCAGCAGCCAAGCCGAGGGGGGATTGCCTTCACCCCTCCACTTT	EEEEEEEEEEEEEEEEEEEEEEEEEEEEEEEEEEEEEEEEEEEEEEEE	TRBV3-1*00(340),TRBV3-2*00(324)	TRBD1*00(30)	TRBJ1-6*00(220)		543|559|580|0|16||80.0;543|559|580|0|16||80.0	17|23|36|19|25||30.0	29|45|73|32|48||80.0												TGTGCCAGCAGCCAAGCCGAGGGGGGATTGCCTTCACCCCTCCACTTT	36								CASSQAEGGLPSPLHF		:::::::::0:-1:16:19:-5:-1:25:32:-9:48:::	TLML_26_	RNA
4462	CLONES_TRB17_02_TLML-019--BL_TCR-J_D_TCR-V_cDNA_31_TCCGTCTA_merged_170000.txt	6635	3	7.70733e-05	TGTGCCAGCAGCCAAGGGGCGGGGGGGCCTTGGAATGAGCAGTTCTTC	EEEEEEEEEEEEEEEEEEEEEEEEEEEEEEEEEEEEEEEEEEEEEEEE	TRBV4-2*00(574.7),TRBV4-3*00(558.7)	TRBD2*00(39)	TRBJ2-1*00(199)		537|553|574|0|16||80.0;537|553|574|0|16|SC539T|64.0	23|34|48|18|29|SA28G|39.0	27|42|70|33|48||75.0												TGTGCCAGCAGCCAAGGGGCGGGGGGGCCTTGGAATGAGCAGTTCTTC	36								CASSQGAGGPWNEQFF		:::::::::0:-1:16:18:-7:2:29:33:-7:48:::	TLML_26_	RNA
4463	CLONES_TRB17_02_TLML-019--BL_TCR-J_D_TCR-V_cDNA_31_TCCGTCTA_merged_170000.txt	6636	3	7.70733e-05	TGTGCCAGCAGCCAAGGAATCTTCCGGGTGAGCGGCGGGCAGTTCTTC	EEEEEEEEEEEEEEEEEEEEEEEEEEEEEEEEEEEEEEEEEEEEEEEE	TRBV14*00(805)	TRBD1*00(25),TRBD2*00(25)	TRBJ2-1*00(190)		516|532|553|0|16||80.0	10|15|36|23|28||25.0;14|19|48|23|28||25.0	32|42|70|38|48||50.0												TGTGCCAGCAGCCAAGGAATCTTCCGGGTGAGCGGCGGGCAGTTCTTC	36								CASSQGIFRVSGGQFF		:::::::::0:-1:16:23:2:-9:28:38:-12:48:::	TLML_26_	RNA
4464	CLONES_TRB17_02_TLML-019--BL_TCR-J_D_TCR-V_cDNA_31_TCCGTCTA_merged_170000.txt	6637	3	7.70733e-05	TGTGCCAGCAGCCAAGATTTCGGGGGGGGGAAAAACATTCAGTACTTC	EEEEEEEEEEEEEEEEEEEEEEEEEEEEEEEEEEEEEEEEEEEEEEEE	TRBV4-2*00(210),TRBV4-3*00(194)	TRBD1*00(25)	TRBJ2-4*00(230)		537|555|574|0|18||90.0;537|555|574|0|18|SC539T|74.0	18|23|36|21|26||25.0	24|42|70|30|48||90.0												TGTGCCAGCAGCCAAGATTTCGGGGGGGGGAAAAACATTCAGTACTTC	36								CASSQDFGGGKNIQYF		:::::::::0:1:18:21:-6:-1:26:30:-4:48:::	TLML_26_	RNA
4465	CLONES_TRB17_02_TLML-019--BL_TCR-J_D_TCR-V_cDNA_31_TCCGTCTA_merged_170000.txt	6638	3	7.70733e-05	TGTGCCAGCAGCCAAGATTGGCGGGATAGCAATCAGCCCCAGCATTTT	EEEEEEEEEEEEEEEEEEEEEEEEEEEEEEEEEEEEEEEEEEEEEEEE	TRBV4-2*00(590),TRBV4-3*00(574)	TRBD2*00(25)	TRBJ1-5*00(255)		537|555|574|0|18||90.0;537|555|574|0|18|SC539T|74.0	23|28|48|20|25||25.0	19|42|70|25|48||115.0												TGTGCCAGCAGCCAAGATTGGCGGGATAGCAATCAGCCCCAGCATTTT	36								CASSQDWRDSNQPQHF		:::::::::0:1:18:20:-7:-4:25:25:1:48:::	TLML_26_	RNA
4466	CLONES_TRB17_02_TLML-019--BL_TCR-J_D_TCR-V_cDNA_31_TCCGTCTA_merged_170000.txt	6639	3	7.70733e-05	TGTGCCAGCAGCCAAGATCTTGGGGGGCAGCGTTCACCCCTCCACTTT	EEEEEEEEEEEEEEEEEEEEEEEEEEEEEEEEEEEEEEEEEEEEEEEE	TRBV3-1*00(160),TRBV3-2*00(160),TRBV14*00(144)	TRBD1*00(25)	TRBJ1-6*00(220)		543|566|580|0|23||115.0;543|566|580|0|23||115.0;516|539|553|0|23||115.0	19|24|36|23|28||25.0	29|45|73|32|48||80.0												TGTGCCAGCAGCCAAGATCTTGGGGGGCAGCGTTCACCCCTCCACTTT	36								CASSQDLGGQRSPLHF		:::::::::0:6:23:23:-7:0:28:32:-9:48:::	TLML_26_	RNA
4467	CLONES_TRB17_02_TLML-019--BL_TCR-J_D_TCR-V_cDNA_31_TCCGTCTA_merged_170000.txt	6640	3	7.70733e-05	TGTGCCAGCAGCCAAGATCGTCGACTAGCGGCTAATGAGCAGTTCTTC	EEEEEEEEEEEEEEEEEEEEEEEEEEEEEEEEEEEEEEEEEEEEEEEE	TRBV4-2*00(610),TRBV4-3*00(594)	TRBD2*00(45)	TRBJ2-1*00(215)		537|556|574|0|19||95.0;537|556|574|0|19|SC539T|79.0	18|27|48|22|31||45.0	27|42|70|33|48||75.0												TGTGCCAGCAGCCAAGATCGTCGACTAGCGGCTAATGAGCAGTTCTTC	36								CASSQDRRLAANEQFF		:::::::::0:2:19:22:-2:-5:31:33:-7:48:::	TLML_26_	RNA
4468	CLONES_TRB17_02_TLML-019--BL_TCR-J_D_TCR-V_cDNA_31_TCCGTCTA_merged_170000.txt	6641	3	7.70733e-05	TGTGCCAGCAGCCAAGATCGGTGGAGAGGCTCCTACGAGCAGTACTTC	EEEEEEEEEEEEEEEEEEEEEEEEEEEEEEEEEEEEEEEEEEEEEEEE	TRBV3-1*00(514.7),TRBV3-2*00(466.7)		TRBJ2-7*00(240)		543|562|580|0|19||95.0;543|562|580|0|19||95.0		19|39|67|28|48||100.0												TGTGCCAGCAGCCAAGATCGGTGGAGAGGCTCCTACGAGCAGTACTTC	36								CASSQDRWRGSYEQYF		:::::::::0:2:19:::::28:1:48:::	TLML_26_	RNA
4469	CLONES_TRB17_02_TLML-019--BL_TCR-J_D_TCR-V_cDNA_31_TCCGTCTA_merged_170000.txt	6642	3	7.70733e-05	TGTGCCAGCAGCCAAGACTCGGACTGGGAAAATGAAAAACTGTTTTTT	EEEEEEEEEEEEEEEEEEEEEEEEEEEEEEEEEEEEEEEEEEEEEEEE	TRBV4-2*00(215),TRBV4-3*00(199)	TRBD2*00(25)	TRBJ1-4*00(230)		537|554|574|0|17||85.0;537|554|574|0|17|SC539T|69.0	17|22|48|20|25||25.0	25|43|71|30|48||90.0												TGTGCCAGCAGCCAAGACTCGGACTGGGAAAATGAAAAACTGTTTTTT	36								CASSQDSDWENEKLFF		:::::::::0:0:17:20:-1:-10:25:30:-5:48:::	TLML_26_	RNA
4470	CLONES_TRB17_02_TLML-019--BL_TCR-J_D_TCR-V_cDNA_31_TCCGTCTA_merged_170000.txt	6643	3	7.70733e-05	TGTGCCAGCAGCCAAGAAGCCCAGTTCTATAATTCACCCCTCCACTTT	EEEEEEEEEEEEEEEEEEEEEEEEEEEEEEEEEEEEEEEEEEEEEEEE	TRBV4-2*00(585),TRBV4-3*00(569)		TRBJ1-6*00(155)		537|554|574|0|17||85.0;537|554|574|0|17|SC539T|69.0		23|45|73|26|48||110.0												TGTGCCAGCAGCCAAGAAGCCCAGTTCTATAATTCACCCCTCCACTTT	36								CASSQEAQFYNSPLHF		:::::::::0:0:17:::::26:-3:48:::	TLML_26_	RNA
4471	CLONES_TRB17_02_TLML-019--BL_TCR-J_D_TCR-V_cDNA_31_TCCGTCTA_merged_170000.txt	6644	3	7.70733e-05	TGTGCCAGCAGCCAAAGTCATCTCCAGGGCCTCTACGAGCAGTACTTC	EEEEEEEEEEEEEEEEEEEEEEEEEEEEEEEEEEEEEEEEEEEEEEEE	TRBV14*00(395)	TRBD2*00(30)	TRBJ2-7*00(220)		516|531|553|0|15||75.0	28|34|48|25|31||30.0	23|39|67|32|48||80.0												TGTGCCAGCAGCCAAAGTCATCTCCAGGGCCTCTACGAGCAGTACTTC	36								CASSQSHLQGLYEQYF		:::::::::0:-2:15:25:-12:2:31:32:-3:48:::	TLML_26_	RNA
4472	CLONES_TRB17_02_TLML-019--BL_TCR-J_D_TCR-V_cDNA_31_TCCGTCTA_merged_170000.txt	6645	3	7.70733e-05	TGTGCCAGCAGCCAAAACCCAGGGCGATTCCAAGAGACCCAGTACTTC	EEEEEEEEEEEEEEEEEEEEEEEEEEEEEEEEEEEEEEEEEEEEEEEE	TRBV3-1*00(714.7)	TRBD1*00(25),TRBD2*00(25)	TRBJ2-5*00(165)		543|558|580|0|15||75.0	16|21|36|19|24||25.0;28|33|48|20|25||25.0	21|40|68|29|48||95.0												TGTGCCAGCAGCCAAAACCCAGGGCGATTCCAAGAGACCCAGTACTTC	36								CASSQNPGRFQETQYF		:::::::::0:-2:15:19:-4:-3:24:29:-1:48:::	TLML_26_	RNA
4473	CLONES_TRB17_02_TLML-019--BL_TCR-J_D_TCR-V_cDNA_31_TCCGTCTA_merged_170000.txt	6646	3	7.70733e-05	TGTGCCAGCAGCGTAGCCCCTACGGTCCGAGACTACGAGCAGTACTTC	EEEEEEEEEEEEEEEEEEEEEEEEEEEEEEEEEEEEEEEEEEEEEEEE	TRBV9*00(520)		TRBJ2-7*00(220)		559|576|595|0|17||85.0		23|39|67|32|48||80.0												TGTGCCAGCAGCGTAGCCCCTACGGTCCGAGACTACGAGCAGTACTTC	36								CASSVAPTVRDYEQYF		:::::::::0:1:17:::::32:-3:48:::	TLML_26_	RNA
4474	CLONES_TRB17_02_TLML-019--BL_TCR-J_D_TCR-V_cDNA_31_TCCGTCTA_merged_170000.txt	6647	3	7.70733e-05	TGTGCCAGCAGCGTAGCGGGACAGGGAAGTCCCTACGAGCAGTACTTC	EEEEEEEEEEEEEEEEEEEEEEEEEEEEEEEEEEEEEEEEEEEEEEEE	TRBV9*00(644.3)	TRBD1*00(45)	TRBJ2-7*00(195)		559|576|595|0|17||85.0	12|21|36|17|26||45.0	22|39|67|31|48||85.0												TGTGCCAGCAGCGTAGCGGGACAGGGAAGTCCCTACGAGCAGTACTTC	36								CASSVAGQGSPYEQYF		:::::::::0:1:17:17:0:-3:26:31:-2:48:::	TLML_26_	RNA
4475	CLONES_TRB17_02_TLML-019--BL_TCR-J_D_TCR-V_cDNA_31_TCCGTCTA_merged_170000.txt	6648	3	7.70733e-05	TGTGCCAGCAGCGTAGGAACCGTAGCAGGGGAGACTGAAGCTTTCTTT	EEEEEEEEEEEEEEEEEEEEEEEEEEEEEEEEEEEEEEEEEEEEEEEE	TRBV7-3*00(130)	TRBD1*00(30)	TRBJ1-1*00(215)		540|552|577|0|12||60.0	16|22|36|25|31||30.0	25|40|68|33|48||75.0												TGTGCCAGCAGCGTAGGAACCGTAGCAGGGGAGACTGAAGCTTTCTTT	36								CASSVGTVAGETEAFF		:::::::::0:-5:12:25:-4:-2:31:33:-5:48:::	TLML_26_	RNA
4476	CLONES_TRB17_02_TLML-019--BL_TCR-J_D_TCR-V_cDNA_31_TCCGTCTA_merged_170000.txt	6649	3	7.70733e-05	TGTGCCAGCAGCGCCAGACTAGCGGCTAGCACAGATACGCAGTATTTT	EEEEEEEEEEEEEEEEEEEEEEEEEEEEEEEEEEEEEEEEEEEEEEEE	TRBV9*00(193.3)	TRBD2*00(40)	TRBJ2-3*00(260)		559|572|595|0|13||65.0	18|26|48|16|24||40.0	17|41|69|24|48||120.0												TGTGCCAGCAGCGCCAGACTAGCGGCTAGCACAGATACGCAGTATTTT	36								CASSARLAASTDTQYF		:::::::::0:-3:13:16:-2:-6:24:24:3:48:::	TLML_26_	RNA
4477	CLONES_TRB17_02_TLML-019--BL_TCR-J_D_TCR-V_cDNA_31_TCCGTCTA_merged_170000.txt	6650	3	7.70733e-05	TGTGCCAGCAGCGGCGGGACAGGCCTTCGCACAGATACGCAGTATTTT	EEEEEEEEEEEEEEEEEEEEEEEEEEEEEEEEEEEEEEEEEEEEEEEE	TRBV28*00(430)	TRBD1*00(45)	TRBJ2-3*00(240)		564|575|601|0|11||55.0	11|20|36|14|23||45.0	21|41|69|28|48||100.0												TGTGCCAGCAGCGGCGGGACAGGCCTTCGCACAGATACGCAGTATTTT	36								CASSGGTGLRTDTQYF		:::::::::0:-6:11:14:1:-4:23:28:-1:48:::	TLML_26_	RNA
4478	CLONES_TRB17_02_TLML-019--BL_TCR-J_D_TCR-V_cDNA_31_TCCGTCTA_merged_170000.txt	6651	3	7.70733e-05	TGTGCCAGCAGCGGGGGTCAGGGGCTGGGCAATCAGCCCCAGCATTTT	EEEEEEEEEEEEEEEEEEEEEEEEEEEEEEEEEEEEEEEEEEEEEEEE	TRBV5-5*00(225),TRBV5-6*00(209)	TRBD1*00(34)	TRBJ1-5*00(240)		549|561|585|0|12||60.0;550|562|586|0|12||60.0	12|22|36|14|24|SA15T|34.0	22|42|70|28|48||100.0												TGTGCCAGCAGCGGGGGTCAGGGGCTGGGCAATCAGCCCCAGCATTTT	36								CASSGGQGLGNQPQHF		:::::::::0:-4:12:14:0:-2:24:28:-2:48:::	TLML_26_	RNA
4479	CLONES_TRB17_02_TLML-019--BL_TCR-J_D_TCR-V_cDNA_31_TCCGTCTA_merged_170000.txt	6652	3	7.70733e-05	TGTGCCAGCAGCGGGGGCCGGGACACCGATCAGGAGACCCAGTACTTC	EEEEEEEEEEEEEEEEEEEEEEEEEEEEEEEEEEEEEEEEEEEEEEEE	TRBV5-6*00(375),TRBV5-5*00(359),TRBV5-7*00(359)	TRBD1*00(40),TRBD2*00(35)	TRBJ2-5*00(215)		550|562|586|0|12||60.0;549|561|585|0|12||60.0;551|563|587|0|12||60.0	10|18|36|17|25||40.0;14|21|48|17|24||35.0	25|40|68|33|48||75.0												TGTGCCAGCAGCGGGGGCCGGGACACCGATCAGGAGACCCAGTACTTC	36								CASSGGRDTDQETQYF		:::::::::0:-4:12:17:2:-6:25:33:-5:48:::	TLML_26_	RNA
4480	CLONES_TRB17_02_TLML-019--BL_TCR-J_D_TCR-V_cDNA_31_TCCGTCTA_merged_170000.txt	6653	3	7.70733e-05	TGTGCCAGCAGCGAAACGATCGGGACAAGACGCTACGAGCAGTACTTC	EEEEEEEEEEEEEEEEEEEEEEEEEEEEEEEEEEEEEEEEEEEEEEEE	TRBV7-8*00(150),TRBV11-2*00(134),TRBV11-3*00(134),TRBV7-2*00(134),TRBV7-3*00(134)	TRBD1*00(35),TRBD2*00(30)	TRBJ2-7*00(220)		567|579|604|0|12||60.0;522|534|559|0|12||60.0;521|533|558|0|12||60.0;580|592|617|0|12||60.0;540|552|577|0|12||60.0	11|18|36|20|27||35.0;15|21|48|20|26||30.0	23|39|67|32|48||80.0												TGTGCCAGCAGCGAAACGATCGGGACAAGACGCTACGAGCAGTACTTC	36								CASSETIGTRRYEQYF		:::::::::0:-5:12:20:1:-6:27:32:-3:48:::	TLML_26_	RNA
4481	CLONES_TRB17_02_TLML-019--BL_TCR-J_D_TCR-V_cDNA_31_TCCGTCTA_merged_170000.txt	6654	3	7.70733e-05	TGTGCCAGCAGCACTGACCGTTCGTATAGCAATCAGCCCCAGCATTTT	EEEEEEEEEEEEEEEEEEEEEEEEEEEEEEEEEEEEEEEEEEEEEEEE	TRBV28*00(580)		TRBJ1-5*00(200)		564|575|601|0|11||55.0		18|42|70|24|48||120.0												TGTGCCAGCAGCACTGACCGTTCGTATAGCAATCAGCCCCAGCATTTT	36								CASSTDRSYSNQPQHF		:::::::::0:-6:11:::::24:2:48:::	TLML_26_	RNA
4482	CLONES_TRB17_02_TLML-019--BL_TCR-J_D_TCR-V_cDNA_31_TCCGTCTA_merged_170000.txt	6655	3	7.70733e-05	TGTGCCAGCAGCACGCGAGGCTGGGACGCTAACTATGGCTACACCTTC	EEEEEEEEEEEEEEEEEEEEEEEEEEEEEEEEEEEEEEEEEEEEEEEE	TRBV5-6*00(565),TRBV5-7*00(517)	TRBD1*00(25),TRBD2*00(25)	TRBJ1-2*00(200)		550|562|586|0|12||60.0;551|563|587|0|12||60.0	12|17|36|22|27||25.0;16|21|48|22|27||25.0	19|40|68|27|48||105.0												TGTGCCAGCAGCACGCGAGGCTGGGACGCTAACTATGGCTACACCTTC	36								CASSTRGWDANYGYTF		:::::::::0:-4:12:22:0:-7:27:27:1:48:::	TLML_26_	RNA
4483	CLONES_TRB17_02_TLML-019--BL_TCR-J_D_TCR-V_cDNA_31_TCCGTCTA_merged_170000.txt	6656	3	7.70733e-05	TGTGCCAGCAGCACGAAGACAGGAGGACGTGAAGATACGCAGTATTTT	EEEEEEEEEEEEEEEEEEEEEEEEEEEEEEEEEEEEEEEEEEEEEEEE	TRBV5-4*00(358.3),TRBV5-8*00(331.7)	TRBD1*00(30)	TRBJ2-3*00(220)		549|561|585|0|12||60.0;551|563|587|0|12||60.0	14|20|36|17|23||30.0	25|41|69|32|48||80.0												TGTGCCAGCAGCACGAAGACAGGAGGACGTGAAGATACGCAGTATTTT	36								CASSTKTGGREDTQYF		:::::::::0:-4:12:17:-2:-4:23:32:-5:48:::	TLML_26_	RNA
4484	CLONES_TRB17_02_TLML-019--BL_TCR-J_D_TCR-V_cDNA_31_TCCGTCTA_merged_170000.txt	6657	3	7.70733e-05	TGTGCCAGCAGCACATCACAGGGGGCCTCTGGAAACACCATATATTTT	EEEEEEEEEEEEEEEEEEEEEEEEEEEEEEEEEEEEEEEEEEEEEEEE	TRBV7-2*00(400)	TRBD1*00(45)	TRBJ1-3*00(250)		580|592|617|0|12||60.0	15|24|36|17|26||45.0	20|42|70|26|48||110.0												TGTGCCAGCAGCACATCACAGGGGGCCTCTGGAAACACCATATATTTT	36								CASSTSQGASGNTIYF		:::::::::0:-5:12:17:-3:0:26:26:0:48:::	TLML_26_	RNA
4485	CLONES_TRB17_02_TLML-019--BL_TCR-J_D_TCR-V_cDNA_31_TCCGTCTA_merged_170000.txt	6658	3	7.70733e-05	TGTGCCAGCAGCACAGGGACAGGGGGCGTGAATCAGCCCCAGCATTTT	EEEEEEEEEEEEEEEEEEEEEEEEEEEEEEEEEEEEEEEEEEEEEEEE	TRBV7-9*00(755)	TRBD1*00(65)	TRBJ1-5*00(195)		556|568|593|0|12||60.0	12|25|36|15|28||65.0	24|42|70|30|48||90.0												TGTGCCAGCAGCACAGGGACAGGGGGCGTGAATCAGCCCCAGCATTTT	36								CASSTGTGGVNQPQHF		:::::::::0:-5:12:15:0:1:28:30:-4:48:::	TLML_26_	RNA
4486	CLONES_TRB17_02_TLML-019--BL_TCR-J_D_TCR-V_cDNA_31_TCCGTCTA_merged_170000.txt	6659	3	7.70733e-05	TGTGCCAGCAGCAGCTCCACAGGGGGGAACTACAATGAGCAGTTCTTC	EEEEEEEEEEEEEEEEEEEEEEEEEEEEEEEEEEEEEEEEEEEEEEEE	TRBV11-1*00(755)	TRBD1*00(40)	TRBJ2-1*00(175)		531|543|568|0|12||60.0	15|23|36|18|26||40.0	23|42|70|29|48||95.0												TGTGCCAGCAGCAGCTCCACAGGGGGGAACTACAATGAGCAGTTCTTC	36								CASSSSTGGNYNEQFF		:::::::::0:-5:12:18:-3:-1:26:29:-3:48:::	TLML_26_	RNA
4487	CLONES_TRB17_02_TLML-019--BL_TCR-J_D_TCR-V_cDNA_31_TCCGTCTA_merged_170000.txt	6660	3	7.70733e-05	TGTGCCAGCAGCAGATCCGGGACGGATGCTTTCTATGGCTACACCTTC	EEEEEEEEEEEEEEEEEEEEEEEEEEEEEEEEEEEEEEEEEEEEEEEE	TRBV5-6*00(320),TRBV5-5*00(304),TRBV5-7*00(304)	TRBD1*00(35),TRBD2*00(35)	TRBJ1-2*00(220)		550|562|586|0|12||60.0;549|561|585|0|12||60.0;551|563|587|0|12||60.0	10|17|36|16|23||35.0;14|21|48|16|23||35.0	24|40|68|32|48||80.0												TGTGCCAGCAGCAGATCCGGGACGGATGCTTTCTATGGCTACACCTTC	36								CASSRSGTDAFYGYTF		:::::::::0:-4:12:16:2:-7:23:32:-4:48:::	TLML_26_	RNA
4488	CLONES_TRB17_02_TLML-019--BL_TCR-J_D_TCR-V_cDNA_31_TCCGTCTA_merged_170000.txt	6661	3	7.70733e-05	TGTGCCAGCAGCAATCCCCCGAGATCAACCCATTACGAGCAGTACTTC	EEEEEEEEEEEEEEEEEEEEEEEEEEEEEEEEEEEEEEEEEEEEEEEE	TRBV7-8*00(280)	TRBD1*00(25)	TRBJ2-7*00(209.7)		567|579|604|0|12||60.0	1|6|36|15|20||25.0	24|39|67|33|48||75.0												TGTGCCAGCAGCAATCCCCCGAGATCAACCCATTACGAGCAGTACTTC	36								CASSNPPRSTHYEQYF		:::::::::0:-5:12:15:11:-18:20:33:-4:48:::	TLML_26_	RNA
4489	CLONES_TRB17_02_TLML-019--BL_TCR-J_D_TCR-V_cDNA_31_TCCGTCTA_merged_170000.txt	6662	3	7.70733e-05	TGTGCCAGCAGCAACCTGCCCCGGTTCCTGGATTCACCCCTCCACTTT	EEEEEEEEEEEEEEEEEEEEEEEEEEEEEEEEEEEEEEEEEEEEEEEE	TRBV25-1*00(343)	TRBD1*00(34)	TRBJ1-6*00(225)		551|562|588|0|11||55.0	4|14|36|14|24|ST8C|34.0	28|45|73|31|48||85.0												TGTGCCAGCAGCAACCTGCCCCGGTTCCTGGATTCACCCCTCCACTTT	36								CASSNLPRFLDSPLHF		:::::::::0:-6:11:14:8:-10:24:31:-8:48:::	TLML_26_	RNA
4490	CLONES_TRB17_02_TLML-019--BL_TCR-J_D_TCR-V_cDNA_31_TCCGTCTA_merged_170000.txt	6663	3	7.70733e-05	TGTGCCAGCAGCAACCTGGGACAGGGGGCTAATCAGCCCCAGCATTTT	EEEEEEEEEEEEEEEEEEEEEEEEEEEEEEEEEEEEEEEEEEEEEEEE	TRBV7-8*00(730)	TRBD1*00(60)	TRBJ1-5*00(219.3)		567|579|604|0|12||60.0	12|24|36|17|29||60.0	24|42|70|30|48||90.0												TGTGCCAGCAGCAACCTGGGACAGGGGGCTAATCAGCCCCAGCATTTT	36								CASSNLGQGANQPQHF		:::::::::0:-5:12:17:0:0:29:30:-4:48:::	TLML_26_	RNA
4491	CLONES_TRB17_02_TLML-019--BL_TCR-J_D_TCR-V_cDNA_31_TCCGTCTA_merged_170000.txt	6664	3	7.70733e-05	TGTGCCAGCAGCAAGACGGAGGGGGTAGGCAATTCACCCCTCCACTTT	EEEEEEEEEEEEEEEEEEEEEEEEEEEEEEEEEEEEEEEEEEEEEEEE	TRBV11-1*00(130),TRBV7-9*00(130)	TRBD1*00(30),TRBD2*00(30)	TRBJ1-6*00(230)		531|543|568|0|12||60.0;556|568|593|0|12||60.0	17|23|36|19|25||30.0;26|32|48|17|23||30.0	27|45|73|30|48||90.0												TGTGCCAGCAGCAAGACGGAGGGGGTAGGCAATTCACCCCTCCACTTT	36								CASSKTEGVGNSPLHF		:::::::::0:-5:12:19:-5:-1:25:30:-7:48:::	TLML_26_	RNA
4492	CLONES_TRB17_02_TLML-019--BL_TCR-J_D_TCR-V_cDNA_31_TCCGTCTA_merged_170000.txt	6665	3	7.70733e-05	TGTGCCAGCAGCAAAGTGATAAAGGGGTACCAAGAGACCCAGTACTTC	EEEEEEEEEEEEEEEEEEEEEEEEEEEEEEEEEEEEEEEEEEEEEEEE	TRBV21-1*00(310)		TRBJ2-5*00(255)		544|560|581|0|16||80.0		17|40|68|25|48||115.0												TGTGCCAGCAGCAAAGTGATAAAGGGGTACCAAGAGACCCAGTACTTC	36								CASSKVIKGYQETQYF		:::::::::0:-1:16:::::25:3:48:::	TLML_26_	RNA
4493	CLONES_TRB17_02_TLML-019--BL_TCR-J_D_TCR-V_cDNA_31_TCCGTCTA_merged_170000.txt	6666	3	7.70733e-05	TGTGCCAGCAGCAAAGCGCAGGGGGAAAGCAATCAGCCCCAGCATTTT	EEEEEEEEEEEEEEEEEEEEEEEEEEEEEEEEEEEEEEEEEEEEEEEE	TRBV21-1*00(665)	TRBD1*00(30)	TRBJ1-5*00(210)		544|563|581|0|19||95.0	17|23|36|19|25||30.0	21|42|70|27|48||105.0												TGTGCCAGCAGCAAAGCGCAGGGGGAAAGCAATCAGCCCCAGCATTTT	36								CASSKAQGESNQPQHF		:::::::::0:2:19:19:-5:-1:25:27:-1:48:::	TLML_26_	RNA
4494	CLONES_TRB17_02_TLML-019--BL_TCR-J_D_TCR-V_cDNA_31_TCCGTCTA_merged_170000.txt	6667	3	7.70733e-05	TGTGCCAGCAGGCGCCCGGGACAGGGGGCTGGATATGGCTACACCTTC	EEEEEEEEEEEEEEEEEEEEEEEEEEEEEEEEEEEEEEEEEEEEEEEE	TRBV11-2*00(674)	TRBD1*00(75)	TRBJ1-2*00(165.7)		522|533|559|0|11||55.0	9|24|36|14|29||75.0	25|40|68|33|48||75.0												TGTGCCAGCAGGCGCCCGGGACAGGGGGCTGGATATGGCTACACCTTC	36								CASRRPGQGAGYGYTF		:::::::::0:-6:11:14:3:0:29:33:-5:48:::	TLML_26_	RNA
4495	CLONES_TRB17_02_TLML-019--BL_TCR-J_D_TCR-V_cDNA_31_TCCGTCTA_merged_170000.txt	6668	3	7.70733e-05	TGTGCCAGCAGGCAAAGACTAGCGGGGGGGCAAGATACGCAGTATTTT	EEEEEEEEEEEEEEEEEEEEEEEEEEEEEEEEEEEEEEEEEEEEEEEE	TRBV27*00(382.3)	TRBD2*00(59)	TRBJ2-3*00(220)		556|567|593|0|11||55.0	18|33|48|16|31|SA28G|59.0	25|41|69|32|48||80.0												TGTGCCAGCAGGCAAAGACTAGCGGGGGGGCAAGATACGCAGTATTTT	36								CASRQRLAGGQDTQYF		:::::::::0:-6:11:16:-2:1:31:32:-5:48:::	TLML_26_	RNA
4496	CLONES_TRB17_02_TLML-019--BL_TCR-J_D_TCR-V_cDNA_31_TCCGTCTA_merged_170000.txt	6669	3	7.70733e-05	TGTGCCAGCAGGGTCCTCGCCGGGACAAAAGTCAATGAGCAGTTCTTC	EEEEEEEEEEEEEEEEEEEEEEEEEEEEEEEEEEEEEEEEEEEEEEEE	TRBV2*00(194.7)	TRBD1*00(40),TRBD2*00(35)	TRBJ2-1*00(220)		518|529|555|0|11||55.0	10|18|36|19|27||40.0;14|21|48|19|26||35.0	26|42|70|32|48||80.0												TGTGCCAGCAGGGTCCTCGCCGGGACAAAAGTCAATGAGCAGTTCTTC	36								CASRVLAGTKVNEQFF		:::::::::0:-6:11:19:2:-6:27:32:-6:48:::	TLML_26_	RNA
4497	CLONES_TRB17_02_TLML-019--BL_TCR-J_D_TCR-V_cDNA_31_TCCGTCTA_merged_170000.txt	6670	3	7.70733e-05	TGTGCCAGCAGGGCTACTAGCGGGGGGCCCAAAGATACGCAGTATTTT	EEEEEEEEEEEEEEEEEEEEEEEEEEEEEEEEEEEEEEEEEEEEEEEE	TRBV3-1*00(480),TRBV3-2*00(432)	TRBD2*00(54)	TRBJ2-3*00(220)		543|554|580|0|11||55.0;543|554|580|0|11||55.0	19|35|48|15|30|DA28|54.0	25|41|69|32|48||80.0												TGTGCCAGCAGGGCTACTAGCGGGGGGCCCAAAGATACGCAGTATTTT	36								CASRATSGGPKDTQYF		:::::::::0:-6:11:15:-3:3:30:32:-5:48:::	TLML_26_	RNA
4498	CLONES_TRB17_02_TLML-019--BL_TCR-J_D_TCR-V_cDNA_31_TCCGTCTA_merged_170000.txt	6671	3	7.70733e-05	TGTGCCAGCAGGACGAGGACAGGACTGATGAACACTGAAGCTTTCTTT	EEEEEEEEEEEEEEEEEEEEEEEEEEEEEEEEEEEEEEEEEEEEEEEE	TRBV12-3*00(390),TRBV12-4*00(390)	TRBD1*00(35)	TRBJ1-1*00(245)		530|541|567|0|11||55.0;530|541|567|0|11||55.0	13|20|36|16|23||35.0	19|40|68|27|48||105.0												TGTGCCAGCAGGACGAGGACAGGACTGATGAACACTGAAGCTTTCTTT	36								CASRTRTGLMNTEAFF		:::::::::0:-6:11:16:-1:-4:23:27:1:48:::	TLML_26_	RNA
4499	CLONES_TRB17_02_TLML-019--BL_TCR-J_D_TCR-V_cDNA_31_TCCGTCTA_merged_170000.txt	6672	3	7.70733e-05	TGTGCCAGCAGGAGTGGACAGGGGGACTCTGGAAACACCATATATTTT	EEEEEEEEEEEEEEEEEEEEEEEEEEEEEEEEEEEEEEEEEEEEEEEE	TRBV6-1*00(145),TRBV6-4*00(145),TRBV6-5*00(145),TRBV6-6*00(145),TRBV10-3*00(132)	TRBD1*00(50)	TRBJ1-3*00(250)		516|527|553|0|11||55.0;518|529|555|0|11||55.0;519|530|556|0|11||55.0;516|527|553|0|11||55.0;533|553|570|0|19|ST540GDT544SC549G|42.0	13|23|36|15|25||50.0	20|42|70|26|48||110.0												TGTGCCAGCAGGAGTGGACAGGGGGACTCTGGAAACACCATATATTTT	36								CASRSGQGDSGNTIYF		:::::::::0:-6:11:15:-1:-1:25:26:0:48:::	TLML_26_	RNA
4500	CLONES_TRB17_02_TLML-019--BL_TCR-J_D_TCR-V_cDNA_31_TCCGTCTA_merged_170000.txt	6673	3	7.70733e-05	TGTGCCAGCAGACGTCCCTCAGGGGGCGCCTACAATGAGCAGTTCTTC	EEEEEEEEEEEEEEEEEEEEEEEEEEEEEEEEEEEEEEEEEEEEEEEE	TRBV13*00(360)	TRBD1*00(45)	TRBJ2-1*00(240)		567|578|604|0|11||55.0	16|25|36|19|28||45.0	22|42|70|28|48||100.0												TGTGCCAGCAGACGTCCCTCAGGGGGCGCCTACAATGAGCAGTTCTTC	36								CASRRPSGGAYNEQFF		:::::::::0:-6:11:19:-4:1:28:28:-2:48:::	TLML_26_	RNA
4501	CLONES_TRB17_02_TLML-019--BL_TCR-J_D_TCR-V_cDNA_31_TCCGTCTA_merged_170000.txt	6674	3	7.70733e-05	TGTGCCAGCAGACGAACAGGGGGACCTCTCTCCTACGAGCAGTACTTC	EEEEEEEEEEEEEEEEEEEEEEEEEEEEEEEEEEEEEEEEEEEEEEEE	TRBV13*00(425)	TRBD1*00(40)	TRBJ2-7*00(235)		567|578|604|0|11||55.0	15|23|36|15|23||40.0	20|39|67|29|48||95.0												TGTGCCAGCAGACGAACAGGGGGACCTCTCTCCTACGAGCAGTACTTC	36								CASRRTGGPLSYEQYF		:::::::::0:-6:11:15:-3:-1:23:29:0:48:::	TLML_26_	RNA
4502	CLONES_TRB17_02_TLML-019--BL_TCR-J_D_TCR-V_cDNA_31_TCCGTCTA_merged_170000.txt	6684	3	7.70733e-05	TGCGCCAGCAGTTTTATTTTGGACAGGGGTTGGGAGACCCAGTACTTC	EEEEEEEEEEEEEEEEEEEEEEEEEEEEEEEEEEEEEEEEEEEEEEEE	TRBV5-1*00(245)	TRBD1*00(45)	TRBJ2-5*00(215)		554|565|590|0|11||55.0	13|22|36|20|29||45.0	25|40|68|33|48||75.0												TGCGCCAGCAGTTTTATTTTGGACAGGGGTTGGGAGACCCAGTACTTC	36								CASSFILDRGWETQYF		:::::::::0:-5:11:20:-1:-2:29:33:-5:48:::	TLML_26_	RNA
4503	CLONES_TRB17_02_TLML-019--BL_TCR-J_D_TCR-V_cDNA_31_TCCGTCTA_merged_170000.txt	6685	3	7.70733e-05	TGCGCCAGCAGTCAATCGCAAGGGAATAGCACAGATACGCAGTATTTT	EEEEEEEEEEEEEEEEEEEEEEEEEEEEEEEEEEEEEEEEEEEEEEEE	TRBV23-1*00(335)		TRBJ2-3*00(250)		580|598|617|0|18||90.0		19|41|69|26|48||110.0												TGCGCCAGCAGTCAATCGCAAGGGAATAGCACAGATACGCAGTATTTT	36								CASSQSQGNSTDTQYF		:::::::::0:1:18:::::26:1:48:::	TLML_26_	RNA
4504	CLONES_TRB17_02_TLML-019--BL_TCR-J_D_TCR-V_cDNA_31_TCCGTCTA_merged_170000.txt	6686	3	7.70733e-05	TGCGCCAGCAGTGAGTCGCGGACAGGGGGCCGCACTGAAGCTTTCTTT	EEEEEEEEEEEEEEEEEEEEEEEEEEEEEEEEEEEEEEEEEEEEEEEE	TRBV10-2*00(645)	TRBD1*00(55)	TRBJ1-1*00(220)		533|551|570|0|18||90.0	13|24|36|19|30||55.0	24|40|68|32|48||80.0												TGCGCCAGCAGTGAGTCGCGGACAGGGGGCCGCACTGAAGCTTTCTTT	36								CASSESRTGGRTEAFF		:::::::::0:1:18:19:-1:0:30:32:-4:48:::	TLML_26_	RNA
4505	CLONES_TRB17_02_TLML-019--BL_TCR-J_D_TCR-V_cDNA_31_TCCGTCTA_merged_170000.txt	6687	3	7.70733e-05	TGCGCCAGCAGTATTACCGGGACAGGGCCCCAAGAGACCCAGTACTTC	EEEEEEEEEEEEEEEEEEEEEEEEEEEEEEEEEEEEEEEEEEEEEEEE	TRBV23-1*00(515)	TRBD1*00(55)	TRBJ2-5*00(155)		580|592|617|0|12||60.0	10|21|36|16|27||55.0	21|40|68|29|48||95.0												TGCGCCAGCAGTATTACCGGGACAGGGCCCCAAGAGACCCAGTACTTC	36								CASSITGTGPQETQYF		:::::::::0:-5:12:16:2:-3:27:29:-1:48:::	TLML_26_	RNA
4506	CLONES_TRB17_02_TLML-019--BL_TCR-J_D_TCR-V_cDNA_31_TCCGTCTA_merged_170000.txt	6688	3	7.70733e-05	TGCGCCAGCAGCTTTTTCCTCGGGACAGGGTTCTACGAGCAGTACTTC	EEEEEEEEEEEEEEEEEEEEEEEEEEEEEEEEEEEEEEEEEEEEEEEE	TRBV5-1*00(245)	TRBD1*00(50)	TRBJ2-7*00(220)		554|568|590|0|14||70.0	11|21|36|20|30||50.0	23|39|67|32|48||80.0												TGCGCCAGCAGCTTTTTCCTCGGGACAGGGTTCTACGAGCAGTACTTC	36								CASSFFLGTGFYEQYF		:::::::::0:-2:14:20:1:-3:30:32:-3:48:::	TLML_26_	RNA
4507	CLONES_TRB17_02_TLML-019--BL_TCR-J_D_TCR-V_cDNA_31_TCCGTCTA_merged_170000.txt	6689	3	7.70733e-05	TGCGCCAGCAGCTTGGCCTCAGGGAGCACGAACTATGGCTACACCTTC	EEEEEEEEEEEEEEEEEEEEEEEEEEEEEEEEEEEEEEEEEEEEEEEE	TRBV5-1*00(585)	TRBD1*00(25),TRBD2*00(25)	TRBJ1-2*00(230)		554|572|590|0|18||90.0	16|21|36|19|24||25.0;25|30|48|21|26||25.0	22|40|68|30|48||90.0												TGCGCCAGCAGCTTGGCCTCAGGGAGCACGAACTATGGCTACACCTTC	36								CASSLASGSTNYGYTF		:::::::::0:2:18:19:-4:-3:24:30:-2:48:::	TLML_26_	RNA
4508	CLONES_TRB17_02_TLML-019--BL_TCR-J_D_TCR-V_cDNA_31_TCCGTCTA_merged_170000.txt	6690	3	7.70733e-05	TGCGCCAGCAGCTTGGCCGGAGGGACAGGGACTTACGAGCAGTACTTC	EEEEEEEEEEEEEEEEEEEEEEEEEEEEEEEEEEEEEEEEEEEEEEEE	TRBV5-1*00(563)	TRBD1*00(45)	TRBJ2-7*00(204.3)		554|572|590|0|18||90.0	12|21|36|21|30||45.0	24|39|67|33|48||75.0												TGCGCCAGCAGCTTGGCCGGAGGGACAGGGACTTACGAGCAGTACTTC	36								CASSLAGGTGTYEQYF		:::::::::0:2:18:21:0:-3:30:33:-4:48:::	TLML_26_	RNA
4509	CLONES_TRB17_02_TLML-019--BL_TCR-J_D_TCR-V_cDNA_31_TCCGTCTA_merged_170000.txt	6691	3	7.70733e-05	TGCGCCAGCAGCTTGGCCAAGACAGGGGGGCTCTATGGCTACACCTTC	EEEEEEEEEEEEEEEEEEEEEEEEEEEEEEEEEEEEEEEEEEEEEEEE	TRBV5-1*00(375)	TRBD1*00(40)	TRBJ1-2*00(220)		554|575|590|0|21||105.0	15|23|36|21|29||40.0	24|40|68|32|48||80.0												TGCGCCAGCAGCTTGGCCAAGACAGGGGGGCTCTATGGCTACACCTTC	36								CASSLAKTGGLYGYTF		:::::::::0:5:21:21:-3:-1:29:32:-4:48:::	TLML_26_	RNA
4510	CLONES_TRB17_02_TLML-019--BL_TCR-J_D_TCR-V_cDNA_31_TCCGTCTA_merged_170000.txt	6692	3	7.70733e-05	TGCGCCAGCAGCTTGGGATGGGACAGGGGGAACACTGAAGCTTTCTTT	EEEEEEEEEEEEEEEEEEEEEEEEEEEEEEEEEEEEEEEEEEEEEEEE	TRBV5-1*00(395)	TRBD1*00(50)	TRBJ1-1*00(235)		554|570|590|0|16||80.0	12|22|36|19|29||50.0	21|40|68|29|48||95.0												TGCGCCAGCAGCTTGGGATGGGACAGGGGGAACACTGAAGCTTTCTTT	36								CASSLGWDRGNTEAFF		:::::::::0:0:16:19:0:-2:29:29:-1:48:::	TLML_26_	RNA
4511	CLONES_TRB17_02_TLML-019--BL_TCR-J_D_TCR-V_cDNA_31_TCCGTCTA_merged_170000.txt	6693	3	7.70733e-05	TGCGCCAGCAGCTTGGGACAGGTTCTTCAGGCAGATACGCAGTATTTT	EEEEEEEEEEEEEEEEEEEEEEEEEEEEEEEEEEEEEEEEEEEEEEEE	TRBV5-1*00(370)	TRBD1*00(30)	TRBJ2-3*00(225)		554|570|590|0|16||80.0	14|20|36|16|22||30.0	24|41|69|31|48||85.0												TGCGCCAGCAGCTTGGGACAGGTTCTTCAGGCAGATACGCAGTATTTT	36								CASSLGQVLQADTQYF		:::::::::0:0:16:16:-2:-4:22:31:-4:48:::	TLML_26_	RNA
4512	CLONES_TRB17_02_TLML-019--BL_TCR-J_D_TCR-V_cDNA_31_TCCGTCTA_merged_170000.txt	6694	3	7.70733e-05	TGCGCCAGCAGCTTAGGGACTAGCGGAAGCACAGATACGCAGTATTTT	EEEEEEEEEEEEEEEEEEEEEEEEEEEEEEEEEEEEEEEEEEEEEEEE	TRBV5-1*00(225)	TRBD2*00(55)	TRBJ2-3*00(245)		554|568|590|0|14||70.0	16|27|48|15|26||55.0	20|41|69|27|48||105.0												TGCGCCAGCAGCTTAGGGACTAGCGGAAGCACAGATACGCAGTATTTT	36								CASSLGTSGSTDTQYF		:::::::::0:-2:14:15:0:-5:26:27:0:48:::	TLML_26_	RNA
4513	CLONES_TRB17_02_TLML-019--BL_TCR-J_D_TCR-V_cDNA_31_TCCGTCTA_merged_170000.txt	6695	3	7.70733e-05	TGCGCCAGCAGCTTAATGGGAAAAACGATCCAAGAGACCCAGTACTTC	EEEEEEEEEEEEEEEEEEEEEEEEEEEEEEEEEEEEEEEEEEEEEEEE	TRBV5-1*00(565)		TRBJ2-5*00(235)		554|568|590|0|14||70.0		21|40|68|29|48||95.0												TGCGCCAGCAGCTTAATGGGAAAAACGATCCAAGAGACCCAGTACTTC	36								CASSLMGKTIQETQYF		:::::::::0:-2:14:::::29:-1:48:::	TLML_26_	RNA
4514	CLONES_TRB17_02_TLML-019--BL_TCR-J_D_TCR-V_cDNA_31_TCCGTCTA_merged_170000.txt	6696	3	7.70733e-05	TGCGCCAGCAGCTCCCCGGACAGGGGGGTCACAGATACGCAGTATTTT	EEEEEEEEEEEEEEEEEEEEEEEEEEEEEEEEEEEEEEEEEEEEEEEE	TRBV5-1*00(182.3)	TRBD1*00(54)	TRBJ2-3*00(187.3)		554|567|590|0|13||65.0	9|23|36|13|27|SG12C|54.0	22|41|69|29|48||95.0												TGCGCCAGCAGCTCCCCGGACAGGGGGGTCACAGATACGCAGTATTTT	36								CASSSPDRGVTDTQYF		:::::::::0:-3:13:13:3:-1:27:29:-2:48:::	TLML_26_	RNA
4515	CLONES_TRB17_02_TLML-019--BL_TCR-J_D_TCR-V_cDNA_31_TCCGTCTA_merged_170000.txt	6697	3	7.70733e-05	TGCGCCAGCAGCTCGGGACAGGGACTTTTACTCTATGGCTACACCTTC	EEEEEEEEEEEEEEEEEEEEEEEEEEEEEEEEEEEEEEEEEEEEEEEE	TRBV5-1*00(739.7)	TRBD1*00(50)	TRBJ1-2*00(220)		554|567|590|0|13||65.0	11|21|36|13|23||50.0	24|40|68|32|48||80.0												TGCGCCAGCAGCTCGGGACAGGGACTTTTACTCTATGGCTACACCTTC	36								CASSSGQGLLLYGYTF		:::::::::0:-3:13:13:1:-3:23:32:-4:48:::	TLML_26_	RNA
4516	CLONES_TRB17_02_TLML-019--BL_TCR-J_D_TCR-V_cDNA_31_TCCGTCTA_merged_170000.txt	6698	3	7.70733e-05	TGCGCCAGCAGCCCGTTGTGGACAGGGGGAAGCAATGAGCAGTTCTTC	EEEEEEEEEEEEEEEEEEEEEEEEEEEEEEEEEEEEEEEEEEEEEEEE	TRBV23-1*00(455)	TRBD1*00(50)	TRBJ2-1*00(220)		580|591|617|0|11||55.0	13|23|36|19|29||50.0	26|42|70|32|48||80.0												TGCGCCAGCAGCCCGTTGTGGACAGGGGGAAGCAATGAGCAGTTCTTC	36								CASSPLWTGGSNEQFF		:::::::::0:-6:11:19:-1:-1:29:32:-6:48:::	TLML_26_	RNA
4517	CLONES_TRB17_02_TLML-019--BL_TCR-J_D_TCR-V_cDNA_31_TCCGTCTA_merged_170000.txt	6699	3	7.70733e-05	TGCGCCAGCAGCCGGCCACCGACTCTAGCCCCAGATACGCAGTATTTT	EEEEEEEEEEEEEEEEEEEEEEEEEEEEEEEEEEEEEEEEEEEEEEEE	TRBV4-3*00(600),TRBV4-2*00(568)	TRBD2*00(25)	TRBJ2-3*00(225)		537|550|574|0|13||65.0;537|550|574|0|13|ST539C|49.0	20|25|48|24|29||25.0	24|41|69|31|48||85.0												TGCGCCAGCAGCCGGCCACCGACTCTAGCCCCAGATACGCAGTATTTT	36								CASSRPPTLAPDTQYF		:::::::::0:-4:13:24:-4:-7:29:31:-4:48:::	TLML_26_	RNA
4518	CLONES_TRB17_02_TLML-019--BL_TCR-J_D_TCR-V_cDNA_31_TCCGTCTA_merged_170000.txt	6700	3	7.70733e-05	TGCGCCAGCAGCCAAGTTGGGCTAGTCCGCACAGATACGCAGTATTTT	EEEEEEEEEEEEEEEEEEEEEEEEEEEEEEEEEEEEEEEEEEEEEEEE	TRBV4-3*00(584.3),TRBV4-2*00(568.3)	TRBD2*00(40)	TRBJ2-3*00(240)		537|553|574|0|16||80.0;537|553|574|0|16|ST539C|64.0	7|15|48|20|28||40.0	21|41|69|28|48||100.0												TGCGCCAGCAGCCAAGTTGGGCTAGTCCGCACAGATACGCAGTATTTT	36								CASSQVGLVRTDTQYF		:::::::::0:-1:16:20:9:-17:28:28:-1:48:::	TLML_26_	RNA
4519	CLONES_TRB17_02_TLML-019--BL_TCR-J_D_TCR-V_cDNA_31_TCCGTCTA_merged_170000.txt	6701	3	7.70733e-05	TGCGCCAGCAGCCAAGTTATGGGACGTCAGGACTATGGCTACACCTTC	EEEEEEEEEEEEEEEEEEEEEEEEEE<EEEEEEEEEEEEEEEEEEEEE	TRBV4-3*00(779)	TRBD1*00(25),TRBD2*00(25)	TRBJ1-2*00(225)		537|553|574|0|16||80.0	12|17|36|20|25||25.0;16|21|48|20|25||25.0	23|40|68|31|48||85.0												TGCGCCAGCAGCCAAGTTATGGGACGTCAGGACTATGGCTACACCTTC	27								CASSQVMGRQDYGYTF		:::::::::0:-1:16:20:0:-7:25:31:-3:48:::	TLML_26_	RNA
4520	CLONES_TRB17_02_TLML-019--BL_TCR-J_D_TCR-V_cDNA_31_TCCGTCTA_merged_170000.txt	6702	3	7.70733e-05	TGCGCCAGCAGCCAAGCCTCACAGGGGGCTCTAACTGAAGCTTTCTTT	EEEEEEEEEEEEEEEEEEEEEEEEEEEEEEEEEEEEEEEEEEEEEEEE	TRBV4-3*00(185),TRBV4-1*00(169),TRBV4-2*00(169)	TRBD1*00(45)	TRBJ1-1*00(215)		537|553|574|0|16||80.0;537|553|574|0|16||80.0;537|553|574|0|16|ST539C|64.0	15|24|36|20|29||45.0	25|40|68|33|48||75.0												TGCGCCAGCAGCCAAGCCTCACAGGGGGCTCTAACTGAAGCTTTCTTT	36								CASSQASQGALTEAFF		:::::::::0:-1:16:20:-3:0:29:33:-5:48:::	TLML_26_	RNA
4521	CLONES_TRB17_02_TLML-019--BL_TCR-J_D_TCR-V_cDNA_31_TCCGTCTA_merged_170000.txt	6703	3	7.70733e-05	TGCGCCAGCAGCCAAGATTTCGGGGCCTCAAATGAAAAACTGTTTTTT	EEEEEEEEEEEEEEEEEEEEEEEEEEEEEEEEEEEEEEEEEEEEEEEE	TRBV4-3*00(590),TRBV4-2*00(574)	TRBD1*00(25),TRBD2*00(25)	TRBJ1-4*00(165)		537|555|574|0|18||90.0;537|555|574|0|18|ST539C|74.0	19|24|36|21|26||25.0;29|34|48|22|27||25.0	25|43|71|30|48||90.0												TGCGCCAGCAGCCAAGATTTCGGGGCCTCAAATGAAAAACTGTTTTTT	36								CASSQDFGASNEKLFF		:::::::::0:1:18:21:-7:0:26:30:-5:48:::	TLML_26_	RNA
4522	CLONES_TRB17_02_TLML-019--BL_TCR-J_D_TCR-V_cDNA_31_TCCGTCTA_merged_170000.txt	6704	3	7.70733e-05	TGCGCCAGCAGCCAAGATCGTGGACAGCCCGGTCGGGAGCTGTTTTTT	EEEEEEEEEEEEEEEEEEAEEEEEEEEEEEEEEEEEEEEEEEEEEEEE	TRBV4-3*00(379),TRBV4-2*00(363)	TRBD1*00(25),TRBD2*00(25)	TRBJ2-2*00(210)		537|560|574|0|23|ST556G|99.0;537|560|574|0|23|ST539CST556G|83.0	9|14|36|27|32||25.0;13|18|48|27|32||25.0	29|43|71|34|48||70.0												TGCGCCAGCAGCCAAGATCGTGGACAGCCCGGTCGGGAGCTGTTTTTT	32								CASSQDRGQPGRELFF		:::::::::0:6:23:27:3:-10:32:34:-9:48:::	TLML_26_	RNA
4523	CLONES_TRB17_02_TLML-019--BL_TCR-J_D_TCR-V_cDNA_31_TCCGTCTA_merged_170000.txt	6705	3	7.70733e-05	TGCGCCAGCAGCCAAGATCGGCAGGGGGCCCCAGATACGCAGTATTTT	EEEEEEEEEEEEEEEEEEEEEEEEEEEEEEEEEEEEEEEEEEEEEEEE	TRBV4-3*00(550),TRBV4-2*00(534)	TRBD1*00(40)	TRBJ2-3*00(215)		537|556|574|0|19||95.0;537|556|574|0|19|ST539C|79.0	16|24|36|21|29||40.0	24|41|69|31|48||85.0												TGCGCCAGCAGCCAAGATCGGCAGGGGGCCCCAGATACGCAGTATTTT	36								CASSQDRQGAPDTQYF		:::::::::0:2:19:21:-4:0:29:31:-4:48:::	TLML_26_	RNA
4524	CLONES_TRB17_02_TLML-019--BL_TCR-J_D_TCR-V_cDNA_31_TCCGTCTA_merged_170000.txt	6706	3	7.70733e-05	TGCGCCAGCAGCCAAGATGGACTAGCGGGGCCAAATGAGCAGTTCTTC	EEEEEEEEEEEEEEEEEEEEEEEEEEEEEEEEEEEEEEEEEEEEEEEE	TRBV4-3*00(83)	TRBD2*00(55)	TRBJ2-1*00(215)		537|555|574|0|18||90.0	17|28|48|18|29||55.0	27|42|70|33|48||75.0												TGCGCCAGCAGCCAAGATGGACTAGCGGGGCCAAATGAGCAGTTCTTC	36								CASSQDGLAGPNEQFF		:::::::::0:1:18:18:-1:-4:29:33:-7:48:::	TLML_26_	RNA
4525	CLONES_TRB17_02_TLML-019--BL_TCR-J_D_TCR-V_cDNA_31_TCCGTCTA_merged_170000.txt	6707	3	7.70733e-05	TGCGCCAGCAGCGAAACAGGGGATAAGTATAATTCACCCCTCCACTTT	EEEEEEEEEEEEEEEEEEEEEEEEEEEEEEEEEEEEEEEEEEEEEEEE	TRBV5-1*00(438)	TRBD1*00(35)	TRBJ1-6*00(245)		554|566|590|0|12||60.0	15|22|36|15|22||35.0	24|45|73|27|48||105.0												TGCGCCAGCAGCGAAACAGGGGATAAGTATAATTCACCCCTCCACTTT	36								CASSETGDKYNSPLHF		:::::::::0:-4:12:15:-3:-2:22:27:-4:48:::	TLML_26_	RNA
4526	CLONES_TRB17_02_TLML-019--BL_TCR-J_D_TCR-V_cDNA_31_TCCGTCTA_merged_170000.txt	6708	3	7.70733e-05	TGCGCCAGCAGACTCACAGGGGGCAAGGATGGCACTGAAGCTTTCTTT	EEEEEEEEEEEEEEEEEEEEEEEEEEEEEEEEEEEEEEEEEEEEEEEE	TRBV5-1*00(415)	TRBD1*00(45)	TRBJ1-1*00(214.7)		554|565|590|0|11||55.0	15|24|36|15|24||45.0	24|40|68|32|48||80.0												TGCGCCAGCAGACTCACAGGGGGCAAGGATGGCACTGAAGCTTTCTTT	36								CASRLTGGKDGTEAFF		:::::::::0:-5:11:15:-3:0:24:32:-4:48:::	TLML_26_	RNA
4527	CLONES_TRB17_02_TLML-019--BL_TCR-J_D_TCR-V_cDNA_31_TCCGTCTA_merged_170000.txt	6709	3	7.70733e-05	TGCGCCAGCAGAGAGTCCGCTGATGGGACTAATGAAAAACTGTTTTTT	EEEEEEEEEEEEEEEEEEEEEEEEEEEEEEEEEEEEEEEEEEEEEEEE	TRBV4-3*00(684.7)	TRBD2*00(25)	TRBJ1-4*00(245)		537|548|574|0|11||55.0	5|10|48|16|21||25.0	22|43|71|27|48||105.0												TGCGCCAGCAGAGAGTCCGCTGATGGGACTAATGAAAAACTGTTTTTT	36								CASRESADGTNEKLFF		:::::::::0:-6:11:16:11:-22:21:27:-2:48:::	TLML_26_	RNA
4528	CLONES_TRB17_02_TLML-019--BL_TCR-J_D_TCR-V_cDNA_31_TCCGTCTA_merged_170000.txt	6711	3	7.70733e-05	TGCAGTGCTTTTTCTTCGGGACAGCCGGCGAACACTGAAGCTTTCTTT	EEEEEEEEEEEEEEEEEEEEEEEEEEEEEEEEEEEEEEEEEEEEEEEE	TRBV20-1*00(125)	TRBD1*00(40)	TRBJ1-1*00(235)		759|768|793|0|9||45.0	11|19|36|16|24||40.0	21|40|68|29|48||95.0												TGCAGTGCTTTTTCTTCGGGACAGCCGGCGAACACTGAAGCTTTCTTT	36								CSAFSSGQPANTEAFF		:::::::::0:-5:9:16:1:-5:24:29:-1:48:::	TLML_26_	RNA
4529	CLONES_TRB17_02_TLML-019--BL_TCR-J_D_TCR-V_cDNA_31_TCCGTCTA_merged_170000.txt	6712	3	7.70733e-05	TGCAGTGCTTTTGACGCCGGGGGGTTTGGCACAGATACGCAGTATTTT	EEEEEEEEEEEEEEEEEEEEEEEEAEEEEEEEEEEEEEEEEEEEEEEE	TRBV20-1*00(535)	TRBD1*00(25),TRBD2*00(25)	TRBJ2-3*00(240)		759|768|793|0|9||45.0	10|15|36|16|21||25.0;14|19|48|16|21||25.0	21|41|69|28|48||100.0												TGCAGTGCTTTTGACGCCGGGGGGTTTGGCACAGATACGCAGTATTTT	32								CSAFDAGGFGTDTQYF		:::::::::0:-5:9:16:2:-9:21:28:-1:48:::	TLML_26_	RNA
4530	CLONES_TRB17_02_TLML-019--BL_TCR-J_D_TCR-V_cDNA_31_TCCGTCTA_merged_170000.txt	6713	3	7.70733e-05	TGCAGTGCTCTCGGGAGTGGGCTCAAAGCAGATGAAAAACTGTTTTTT	EEEEEEEEEEEEEEEEEEEEEEEEEEEEEEEEEEEEEEEEEEEEEEEE	TRBV20-1*00(895)	TRBD2*00(30)	TRBJ1-4*00(160)		759|768|793|0|9||45.0	24|30|48|11|17||30.0	26|43|71|31|48||85.0												TGCAGTGCTCTCGGGAGTGGGCTCAAAGCAGATGAAAAACTGTTTTTT	36								CSALGSGLKADEKLFF		:::::::::0:-5:9:11:-8:-2:17:31:-6:48:::	TLML_26_	RNA
4531	CLONES_TRB17_02_TLML-019--BL_TCR-J_D_TCR-V_cDNA_31_TCCGTCTA_merged_170000.txt	6714	3	7.70733e-05	TGCAGTGCTCCTACCGGGGCGCGGGGGGGCGGGTATACGCAGTATTTT	EEEEEEEEEEEEEEEEEEEEEEEEEEEEEEEEEEEEEEEEEEEEEEEE	TRBV20-1*00(190)	TRBD1*00(35),TRBD2*00(34)	TRBJ2-3*00(210)		759|768|793|0|9||45.0	18|25|36|24|31||35.0;23|33|48|20|30|SA28G|34.0	27|41|69|34|48||70.0												TGCAGTGCTCCTACCGGGGCGCGGGGGGGCGGGTATACGCAGTATTTT	36								CSAPTGARGGGYTQYF		:::::::::0:-5:9:24:-6:1:31:34:-7:48:::	TLML_26_	RNA
4532	CLONES_TRB17_02_TLML-019--BL_TCR-J_D_TCR-V_cDNA_31_TCCGTCTA_merged_170000.txt	6715	3	7.70733e-05	TGCAGTGCTCCCTTGGGACAGGGGGCCTTGGGTGAAAAACTGTTTTTT	EEEEEEEEEEEEEEEEEEEEEEEEEEEEEEEEEEEEEEEEEEEEEEEE	TRBV20-1*00(286.7)	TRBD1*00(60)	TRBJ1-4*00(220)		759|768|793|0|9||45.0	12|24|36|14|26||60.0	27|43|71|32|48||80.0												TGCAGTGCTCCCTTGGGACAGGGGGCCTTGGGTGAAAAACTGTTTTTT	36								CSAPLGQGALGEKLFF		:::::::::0:-5:9:14:0:0:26:32:-7:48:::	TLML_26_	RNA
4533	CLONES_TRB17_02_TLML-019--BL_TCR-J_D_TCR-V_cDNA_31_TCCGTCTA_merged_170000.txt	6716	3	7.70733e-05	TGCAGTGCTCCCCTGGGGGGGCGAGTTGGCACAGATACGCAGTATTTT	EEEEEEEEEEEEEEEEEEEEEEEEEEEEEEEEEEEEEEEEEEEEEEEE	TRBV20-1*00(145)	TRBD1*00(35)	TRBJ2-3*00(240)		759|768|793|0|9||45.0	18|25|36|16|23||35.0	21|41|69|28|48||100.0												TGCAGTGCTCCCCTGGGGGGGCGAGTTGGCACAGATACGCAGTATTTT	36								CSAPLGGRVGTDTQYF		:::::::::0:-5:9:16:-6:1:23:28:-1:48:::	TLML_26_	RNA
4534	CLONES_TRB17_02_TLML-019--BL_TCR-J_D_TCR-V_cDNA_31_TCCGTCTA_merged_170000.txt	6717	3	7.70733e-05	TGCAGTGCTCCCGGACTAGCGGGGGGCAGATACAATGAGCAGTTCTTC	EEEEEEEEEEEEEEEEEEEEEEEEEEEEEEEEEEEEEEEEEEEEEEEE	TRBV20-1*00(415)	TRBD2*00(55)	TRBJ2-1*00(230)		759|768|793|0|9||45.0	17|28|48|12|23||55.0	24|42|70|30|48||90.0												TGCAGTGCTCCCGGACTAGCGGGGGGCAGATACAATGAGCAGTTCTTC	36								CSAPGLAGGRYNEQFF		:::::::::0:-5:9:12:-1:-4:23:30:-4:48:::	TLML_26_	RNA
4535	CLONES_TRB17_02_TLML-019--BL_TCR-J_D_TCR-V_cDNA_31_TCCGTCTA_merged_170000.txt	6718	3	7.70733e-05	TGCAGTGCTCGTCGCCGGGACAGGGTTATTTCAGATACGCAGTATTTT	EEEEEEEEEEEEEEEEEEEEEEEEEEEEEEEEEEEEEEEEEEEEEEEE	TRBV20-1*00(440)	TRBD1*00(55)	TRBJ2-3*00(225)		759|768|793|0|9||45.0	10|21|36|14|25||55.0	24|41|69|31|48||85.0												TGCAGTGCTCGTCGCCGGGACAGGGTTATTTCAGATACGCAGTATTTT	36								CSARRRDRVISDTQYF		:::::::::0:-5:9:14:2:-3:25:31:-4:48:::	TLML_26_	RNA
4536	CLONES_TRB17_02_TLML-019--BL_TCR-J_D_TCR-V_cDNA_31_TCCGTCTA_merged_170000.txt	6719	3	7.70733e-05	TGCAGTGCTAGTCGCTCCAGGACAGCGAACACCGGGGAGCTGTTTTTT	EEEEEEEEEEEEEEEEEEEEEEEEEEEEEEEEEEEEEEEEEEEEEEEE	TRBV20-1*00(759)	TRBD1*00(25)	TRBJ2-2*00(260)		759|770|793|0|11||55.0	13|18|36|19|24||25.0	19|43|71|24|48||120.0												TGCAGTGCTAGTCGCTCCAGGACAGCGAACACCGGGGAGCTGTTTTTT	36								CSASRSRTANTGELFF		:::::::::0:-3:11:19:-1:-6:24:24:1:48:::	TLML_26_	RNA
4537	CLONES_TRB17_02_TLML-019--BL_TCR-J_D_TCR-V_cDNA_31_TCCGTCTA_merged_170000.txt	6720	3	7.70733e-05	TGCAGTGCTAGCCCTCTAGCGGCCGTTAGCACAGATACGCAGTATTTT	EEEEEEEEEEEEEEEEEEEEEEEEEEEEEEEEEEEEEEEEEEEEEEEE	TRBV20-1*00(655)	TRBD2*00(35)	TRBJ2-3*00(250)		759|770|793|0|11||55.0	20|27|48|15|22||35.0	19|41|69|26|48||110.0												TGCAGTGCTAGCCCTCTAGCGGCCGTTAGCACAGATACGCAGTATTTT	36								CSASPLAAVSTDTQYF		:::::::::0:-3:11:15:-4:-5:22:26:1:48:::	TLML_26_	RNA
4538	CLONES_TRB17_02_TLML-019--BL_TCR-J_D_TCR-V_cDNA_31_TCCGTCTA_merged_170000.txt	6721	3	7.70733e-05	TGCAGTGCTAGCCCGACTAGCGGGGGTCTCACAGATACGCAGTATTTT	EEEEEEEEEEEEEEEEEEEEEEEEEEEEEEEEEEEEEEEEEEEEEEEE	TRBV20-1*00(270)	TRBD2*00(50)	TRBJ2-3*00(235)		759|770|793|0|11||55.0	18|28|48|14|24||50.0	22|41|69|29|48||95.0												TGCAGTGCTAGCCCGACTAGCGGGGGTCTCACAGATACGCAGTATTTT	36								CSASPTSGGLTDTQYF		:::::::::0:-3:11:14:-2:-4:24:29:-2:48:::	TLML_26_	RNA
4539	CLONES_TRB17_02_TLML-019--BL_TCR-J_D_TCR-V_cDNA_31_TCCGTCTA_merged_170000.txt	6722	3	7.70733e-05	TGCAGTGCTAGGGGCTCACTAGCGGGGCACACCGGGGAGCTGTTTTTT	EEEEEEEEEEEEEEEEEEEEEEEEEEEEEEEEEEEEEEEEEEEEEEEE	TRBV20-1*00(620)	TRBD2*00(45)	TRBJ2-2*00(240)		759|770|793|0|11||55.0	19|28|48|17|26||45.0	23|43|71|28|48||100.0												TGCAGTGCTAGGGGCTCACTAGCGGGGCACACCGGGGAGCTGTTTTTT	36								CSARGSLAGHTGELFF		:::::::::0:-3:11:17:-3:-4:26:28:-3:48:::	TLML_26_	RNA
4540	CLONES_TRB17_02_TLML-019--BL_TCR-J_D_TCR-V_cDNA_31_TCCGTCTA_merged_170000.txt	6723	3	7.70733e-05	TGCAGTGCTAGGATAGACAGGGCTCCTCGTAATTCACCCCTCCACTTT	EEEEEEEEEEEEEEEEEEEEEEEEEEEEEEEEEEEEEEEEEEEAEEEE	TRBV20-1*00(185)	TRBD1*00(35)	TRBJ1-6*00(235)		759|770|793|0|11||55.0	14|21|36|15|22||35.0	26|45|73|29|48||95.0												TGCAGTGCTAGGATAGACAGGGCTCCTCGTAATTCACCCCTCCACTTT	32								CSARIDRAPRNSPLHF		:::::::::0:-3:11:15:-2:-3:22:29:-6:48:::	TLML_26_	RNA
4541	CLONES_TRB17_02_TLML-019--BL_TCR-J_D_TCR-V_cDNA_31_TCCGTCTA_merged_170000.txt	6724	3	7.70733e-05	TGCAGTGCTAGAGATCCGGCGGGGGAGAGCACAGATACGCAGTATTTT	EEEEEEEEEEEEEEEEEEEEEEEEEEEEEEEEEEEEEEEEEEEEEEEE	TRBV20-1*00(505)	TRBD1*00(25),TRBD2*00(25)	TRBJ2-3*00(245)		759|775|793|0|16||80.0	18|23|36|20|25||25.0;23|28|48|18|23||25.0	20|41|69|27|48||105.0												TGCAGTGCTAGAGATCCGGCGGGGGAGAGCACAGATACGCAGTATTTT	36								CSARDPAGESTDTQYF		:::::::::0:2:16:20:-6:-1:25:27:0:48:::	TLML_26_	RNA
4542	CLONES_TRB17_02_TLML-019--BL_TCR-J_D_TCR-V_cDNA_31_TCCGTCTA_merged_170000.txt	6725	3	7.70733e-05	TGCAGTGCTAGAGATCCGGGACAGGGGGCGATATCACCCCTCCACTTT	EEEEEEEEEEEEEEEEEEEEEEEEEEEEEEEEEEEEEEEEEEEEEEEE	TRBV20-1*00(245)	TRBD1*00(70)	TRBJ1-6*00(215)		759|775|793|0|16||80.0	11|25|36|16|30||70.0	30|45|73|33|48||75.0												TGCAGTGCTAGAGATCCGGGACAGGGGGCGATATCACCCCTCCACTTT	36								CSARDPGQGAISPLHF		:::::::::0:2:16:16:1:1:30:33:-10:48:::	TLML_26_	RNA
4543	CLONES_TRB17_02_TLML-019--BL_TCR-J_D_TCR-V_cDNA_31_TCCGTCTA_merged_170000.txt	6726	3	7.70733e-05	TGCAGTGCTAGAGATGGAACAGCTTATAGCAATCAGCCCCAGCATTTT	EEEEEEEEEEEEEEEEEEEEEEEEEEEEEEEEEEEEEEEEEEEEEEEE	TRBV20-1*00(440)		TRBJ1-5*00(260)		759|774|793|0|15||75.0		18|42|70|24|48||120.0												TGCAGTGCTAGAGATGGAACAGCTTATAGCAATCAGCCCCAGCATTTT	36								CSARDGTAYSNQPQHF		:::::::::0:1:15:::::24:2:48:::	TLML_26_	RNA
4544	CLONES_TRB17_02_TLML-019--BL_TCR-J_D_TCR-V_cDNA_31_TCCGTCTA_merged_170000.txt	6727	3	7.70733e-05	TGCAGTGCTAGAGAGACGGAGACTAGTTTCCGGGAGACCCAGTACTTC	EEEEEEEEEEEEEEE6EEEEEEEEEEEEEEEEEEEEEEEEEEEEEEEE	TRBV20-1*00(424.3)	TRBD2*00(30)	TRBJ2-5*00(215)		759|773|793|0|14||70.0	18|24|48|20|26||30.0	25|40|68|33|48||75.0												TGCAGTGCTAGAGAGACGGAGACTAGTTTCCGGGAGACCCAGTACTTC	21								CSARETETSFRETQYF		:::::::::0:0:14:20:-2:-8:26:33:-5:48:::	TLML_26_	RNA
4545	CLONES_TRB17_02_TLML-019--BL_TCR-J_D_TCR-V_cDNA_31_TCCGTCTA_merged_170000.txt	6728	3	7.70733e-05	TGCAGTGCTAAACAAACGGGGGGGCTATCCTACAATGAGCAGTTCTTC	EEEEEEEEEEEEEEEEEEEEEEEEEEEEEEEEEEEEEEEEEEEEEEEE	TRBV20-1*00(252)	TRBD1*00(30),TRBD2*00(29)	TRBJ2-1*00(245)		759|769|793|0|10||50.0	18|24|36|19|25||30.0;24|33|48|16|25|SA28G|29.0	21|42|70|27|48||105.0												TGCAGTGCTAAACAAACGGGGGGGCTATCCTACAATGAGCAGTTCTTC	36								CSAKQTGGLSYNEQFF		:::::::::0:-4:10:19:-6:0:25:27:-1:48:::	TLML_26_	RNA
4546	CLONES_TRB17_02_TLML-019--BL_TCR-J_D_TCR-V_cDNA_31_TCCGTCTA_merged_170000.txt	6729	3	7.70733e-05	TGCAGTGCCACCCCGTACCCGAGAAGGGGAGGGGGTGAAGCTTTCTTT	EEEEEEEEEEEEEEEEEEEEEEEEEEEEEEEEEEEEEEEEEEEEEEEE	TRBV20-1*00(630)	TRBD2*00(35),TRBD1*00(30)	TRBJ1-1*00(205)		759|767|793|0|8||40.0	25|32|48|26|33||35.0;17|23|36|29|35||30.0	27|40|68|35|48||65.0												TGCAGTGCCACCCCGTACCCGAGAAGGGGAGGGGGTGAAGCTTTCTTT	36								CSATPYPRRGGGEAFF		:::::::::0:-6:8:26:-9:0:33:35:-7:48:::	TLML_26_	RNA
4547	CLONES_TRB17_02_TLML-019--BL_TCR-J_D_TCR-V_cDNA_31_TCCGTCTA_merged_170000.txt	6730	3	7.70733e-05	TGCAGCGTTGCCGGACAGGGACAAGCCTCCTTAAATGGCTACACCTTC	EEEEEEEEEEEEEEEEEEEEEEEEEEEEEEEEEEEEEEEEEEEEEEEE	TRBV29-1*00(715)	TRBD1*00(40)	TRBJ1-2*00(210)		700|710|734|0|10||50.0	13|21|36|12|20||40.0	26|40|68|34|48||70.0												TGCAGCGTTGCCGGACAGGGACAAGCCTCCTTAAATGGCTACACCTTC	36								CSVAGQGQASLNGYTF		:::::::::0:-4:10:12:-1:-3:20:34:-6:48:::	TLML_26_	RNA
4548	CLONES_TRB17_02_TLML-019--BL_TCR-J_D_TCR-V_cDNA_31_TCCGTCTA_merged_170000.txt	6731	3	7.70733e-05	TGCAGCGTTGGGGGGTGGGTCGGGGGTGTGAACACTGAAGCTTTCTTT	EEEEEEEEEEEEEEEEEEEEEEEEEEEEEEEEEEEEEEEEEEEEEEEE	TRBV29-1*00(310)	TRBD1*00(25)	TRBJ1-1*00(240)		700|710|734|0|10||50.0	18|23|36|10|15||25.0	20|40|68|28|48||100.0												TGCAGCGTTGGGGGGTGGGTCGGGGGTGTGAACACTGAAGCTTTCTTT	36								CSVGGWVGGVNTEAFF		:::::::::0:-4:10:10:-6:-1:15:28:0:48:::	TLML_26_	RNA
4549	CLONES_TRB17_02_TLML-019--BL_TCR-J_D_TCR-V_cDNA_31_TCCGTCTA_merged_170000.txt	6732	3	7.70733e-05	TGCAGCGTTGAGAGGACAGGGGAAAGGCACGCAGATACGCAGTATTTT	NNNNNENEENNNNNNNNNNNNNJNNNNNNNNNNNNNNNNEEEEEEEEE	TRBV29-1*00(634)	TRBD1*00(45)	TRBJ2-3*00(294.7)		700|711|734|0|11||55.0	13|22|36|13|22||45.0	24|41|69|31|48||85.0												TGCAGCGTTGAGAGGACAGGGGAAAGGCACGCAGATACGCAGTATTTT	36								CSVERTGERHADTQYF		:::::::::0:-3:11:13:-1:-2:22:31:-4:48:::	TLML_26_	RNA
4550	CLONES_TRB17_02_TLML-019--BL_TCR-J_D_TCR-V_cDNA_31_TCCGTCTA_merged_170000.txt	6733	3	7.70733e-05	TGCAGCGTTGAAGTTGGCCCAGGACGGAACACCGGGGAGCTGTTTTTT	EEEEEEEEEEEEEEEEEEEEEEEEEEEEAEEEEEEEEEEEEEEEEEEE	TRBV29-1*00(363.3)	TRBD2*00(25)	TRBJ2-2*00(250)		700|713|734|0|13||65.0	30|35|48|15|20||25.0	21|43|71|26|48||110.0												TGCAGCGTTGAAGTTGGCCCAGGACGGAACACCGGGGAGCTGTTTTTT	32								CSVEVGPGRNTGELFF		:::::::::0:-1:13:15:-14:3:20:26:-1:48:::	TLML_26_	RNA
4551	CLONES_TRB17_02_TLML-019--BL_TCR-J_D_TCR-V_cDNA_31_TCCGTCTA_merged_170000.txt	6734	3	7.70733e-05	TGCAGCGTTGAAGATCGAAATACCCGCGGGGATGAAAAACTGTTTTTT	EEEEEEEEEEEEEEEEEEEEEEEEEEEEEEEEEEEEEEEEEEEEEEEE	TRBV29-1*00(150.5)	TRBD2*00(25)	TRBJ1-4*00(217)		700|716|734|0|16||80.0	4|9|48|22|27||25.0	26|43|71|31|48||85.0												TGCAGCGTTGAAGATCGAAATACCCGCGGGGATGAAAAACTGTTTTTT	36								CSVEDRNTRGDEKLFF		:::::::::0:2:16:22:12:-23:27:31:-6:48:::	TLML_26_	RNA
4552	CLONES_TRB17_02_TLML-019--BL_TCR-J_D_TCR-V_cDNA_31_TCCGTCTA_merged_170000.txt	6735	3	7.70733e-05	TGCAGCGTTGAAGAATGGGGCGGGAGTCGAACAGATACGCAGTATTTT	EEEEEEEEEEEEEEEEEEEEEEEEEEEEEEEEEEEEEEEEEEEEEEEA	TRBV29-1*00(110)	TRBD2*00(35),TRBD1*00(30)	TRBJ2-3*00(230)		700|714|734|0|14||70.0	23|30|48|19|26||35.0;19|25|36|16|22||30.0	23|41|69|30|48||90.0												TGCAGCGTTGAAGAATGGGGCGGGAGTCGAACAGATACGCAGTATTTT	32								CSVEEWGGSRTDTQYF		:::::::::0:0:14:19:-7:-2:26:30:-3:48:::	TLML_26_	RNA
4553	CLONES_TRB17_02_TLML-019--BL_TCR-J_D_TCR-V_cDNA_31_TCCGTCTA_merged_170000.txt	6744	3	7.70733e-05	TGTGCCAGCAGCTTTCCTAAGGCAGAAACACCGGGGAGCTGTTTTTT	EEEEEEEEEEEEEEEEEEEEEEEEEEEEEEEEEEEEEEEEEEEEEEE	TRBV7-8*00(272.3)		TRBJ2-2*00(245)		567|581|604|0|14||70.0		22|43|71|26|47||105.0												TGTGCCAGCAGCTTTCCTAAGGCAGAAACACCGGGGAGCTGTTTTTT	36								CASSFPKA_NTGELFF		:::::::::0:-3:14:::::26:-2:47:::	TLML_26_	RNA
4554	CLONES_TRB17_02_TLML-019--BL_TCR-J_D_TCR-V_cDNA_31_TCCGTCTA_merged_170000.txt	6745	3	7.70733e-05	TGTGCCAGCAGCTTAGGAGGGGGGGGCGGTCCTACGAGCAGTACTTC	EEEEEEEEEEEEEEEEEEEEEEEEEEEEEEEEEEEEEEEEEEEEEEE	TRBV7-8*00(300)	TRBD1*00(35)	TRBJ2-7*00(230)		567|583|604|0|16||80.0	18|25|36|21|28||35.0	21|39|67|29|47||90.0												TGTGCCAGCAGCTTAGGAGGGGGGGGCGGTCCTACGAGCAGTACTTC	36								CASSLGGG_RSYEQYF		:::::::::0:-1:16:21:-6:1:28:29:-1:47:::	TLML_26_	RNA
4555	CLONES_TRB17_02_TLML-019--BL_TCR-J_D_TCR-V_cDNA_31_TCCGTCTA_merged_170000.txt	6746	3	7.70733e-05	TGTGCCAGCAGCAAATTGGGGGACAGGACCCCTACGAGCAGTACTTC	EEEEEEEEEEEEEEEEEEEEEEEEEEEEEEEEEEEEEEEEEEEEEEE	TRBV21-1*00(395)	TRBD1*00(40)	TRBJ2-7*00(225)		544|559|581|0|15||75.0	12|20|36|19|27||40.0	22|39|67|30|47||85.0												TGTGCCAGCAGCAAATTGGGGGACAGGACCCCTACGAGCAGTACTTC	36								CASSKLGD_DPYEQYF		:::::::::0:-2:15:19:0:-4:27:30:-2:47:::	TLML_26_	RNA
4556	CLONES_TRB17_02_TLML-019--BL_TCR-J_D_TCR-V_cDNA_31_TCCGTCTA_merged_170000.txt	6750	3	7.70733e-05	TGCGCCAGCAGTCGGCCCCGGTGGCAGGGGATTCACCCCTCCACTTT	EEEEEEEEEEEEEEEEEEEEEEEEEEEEEEEEEEEEEEEEEEEEEEE	TRBV23-1*00(370)	TRBD1*00(30)	TRBJ1-6*00(225)		580|593|617|0|13||65.0	16|22|36|24|30||30.0	28|45|73|30|47||85.0												TGCGCCAGCAGTCGGCCCCGGTGGCAGGGGATTCACCCCTCCACTTT	36								CASSRPRW_GDSPLHF		:::::::::0:-4:13:24:-4:-2:30:30:-8:47:::	TLML_26_	RNA
4557	CLONES_TRB17_02_TLML-019--BL_TCR-J_D_TCR-V_cDNA_31_TCCGTCTA_merged_170000.txt	6751	3	7.70733e-05	TGCGCCAGCAGCCCTACCGGGGTCCGAACACCGGGGAGCTGTTTTTT	EEEEEEEEEEEEEEEEEEEEEEEEEEEEEEEEEEEEEEEEEEEEEEE	TRBV4-3*00(520),TRBV4-2*00(504)	TRBD1*00(25),TRBD2*00(25)	TRBJ2-2*00(255)		537|550|574|0|13||65.0;537|550|574|0|13|ST539C|49.0	10|15|36|16|21||25.0;14|19|48|16|21||25.0	20|43|71|24|47||115.0												TGCGCCAGCAGCCCTACCGGGGTCCGAACACCGGGGAGCTGTTTTTT	36								CASSPTGV_NTGELFF		:::::::::0:-4:13:16:2:-9:21:24:0:47:::	TLML_26_	RNA
4558	CLONES_TRB17_02_TLML-019--BL_TCR-J_D_TCR-V_cDNA_31_TCCGTCTA_merged_170000.txt	6764	3	7.70733e-05	TGTGCCAGTAGTATGACCAGGGAGGAGCAATCAGCCCCAGCATTTT	EEEEEEEEEEEEEEEEEEEEEEEEEEEEEEEEEEEEEEEEEEEEEE	TRBV19*00(130)	TRBD2*00(30)	TRBJ1-5*00(245)		559|573|596|0|14||70.0	25|31|48|19|25||30.0	21|42|70|25|46||105.0												TGTGCCAGTAGTATGACCAGGGAGGAGCAATCAGCCCCAGCATTTT	36								CASSMTRE_SNQPQHF		:::::::::0:-3:14:19:-9:-1:25:25:-1:46:::	TLML_26_	RNA
4559	CLONES_TRB17_02_TLML-019--BL_TCR-J_D_TCR-V_cDNA_31_TCCGTCTA_merged_170000.txt	6765	3	7.70733e-05	TGTGCCAGCAGCTTGGTTCAAGGACTGTAACTATGGCTACACCTTC	EEEEEEEEEEEEEEEEEEEEEEEEEEEEEEEEEEEEEEEEEEEEEE	TRBV11-2*00(330),TRBV11-3*00(298)	TRBD2*00(25)	TRBJ1-2*00(235)		522|536|559|0|14||70.0;521|535|558|0|14||70.0	17|22|48|21|26||25.0	21|40|68|27|46||95.0												TGTGCCAGCAGCTTGGTTCAAGGACTGTAACTATGGCTACACCTTC	36								CASSLVQG_CNYGYTF		:::::::::0:-3:14:21:-1:-10:26:27:-1:46:::	TLML_26_	RNA
4560	CLONES_TRB17_02_TLML-019--BL_TCR-J_D_TCR-V_cDNA_31_TCCGTCTA_merged_170000.txt	6766	3	7.70733e-05	TGTGCCAGCAGCTCATAGACAAGGACAGGGCAATGAGCAGTTCTTC	EEEEEEEEEEEEEEEEEEEEEEEEEEEEEEEEEEEEEEEEEEEEEE	TRBV7-3*00(325)	TRBD1*00(40)	TRBJ2-1*00(220)		540|553|577|0|13||65.0	13|21|36|22|30||40.0	26|42|70|30|46||80.0												TGTGCCAGCAGCTCATAGACAAGGACAGGGCAATGAGCAGTTCTTC	36								CASSS*TR_QGNEQFF		:::::::::0:-4:13:22:-1:-3:30:30:-6:46:::	TLML_26_	RNA
4561	CLONES_TRB17_02_TLML-019--BL_TCR-J_D_TCR-V_cDNA_31_TCCGTCTA_merged_170000.txt	6767	3	7.70733e-05	TGTGCCAGCAGCAAAGTTACAGGGGTTCAATCAGCCCCAGCATTTT	EEEEEEEEEEEEEEEEEEEEEEEEEEEEEEEEEEEEEEEEEEEEEE	TRBV21-1*00(180)	TRBD1*00(35)	TRBJ1-5*00(235)		544|560|581|0|16||80.0	15|22|36|18|25||35.0	23|42|70|27|46||95.0												TGTGCCAGCAGCAAAGTTACAGGGGTTCAATCAGCCCCAGCATTTT	36								CASSKVTG_FNQPQHF		:::::::::0:-1:16:18:-3:-2:25:27:-3:46:::	TLML_26_	RNA
4562	CLONES_TRB17_02_TLML-019--BL_TCR-J_D_TCR-V_cDNA_31_TCCGTCTA_merged_170000.txt	6771	3	7.70733e-05	TGCGCCAGCATCAGTGTCAGGGAGGGCCAAAAACATTCAGTACTTC	EEEEEEEEEEEEEEEEEEEEEEEEEEEEEEEEEEEEEEEEEEEEEE	TRBV23-1*00(420)	TRBD2*00(30)	TRBJ2-4*00(245)		580|590|617|0|10||50.0	25|31|48|19|25||30.0	21|42|70|25|46||105.0												TGCGCCAGCATCAGTGTCAGGGAGGGCCAAAAACATTCAGTACTTC	36								CASISVRE_AKNIQYF		:::::::::0:-7:10:19:-9:-1:25:25:-1:46:::	TLML_26_	RNA
4563	CLONES_TRB17_02_TLML-019--BL_TCR-J_D_TCR-V_cDNA_31_TCCGTCTA_merged_170000.txt	6772	3	7.70733e-05	TGCGCCAGCAGTTTTTACGACGGGACACATCTATGGCTACACCTTC	EEEEEEEEEEEEEEEEEEEEEEEEEEEEEEEEEEEEEEEEEEEEEE	TRBV10-1*00(185)	TRBD1*00(35),TRBD2*00(30)	TRBJ1-2*00(220)		533|545|570|0|12||60.0	11|18|36|20|27||35.0;15|21|48|20|26||30.0	24|40|68|30|46||80.0												TGCGCCAGCAGTTTTTACGACGGGACACATCTATGGCTACACCTTC	36								CASSFYDG_HIYGYTF		:::::::::0:-5:12:20:1:-6:27:30:-4:46:::	TLML_26_	RNA
4564	CLONES_TRB17_02_TLML-019--BL_TCR-J_D_TCR-V_cDNA_31_TCCGTCTA_merged_170000.txt	6773	3	7.70733e-05	TGCGCCAGCAGTCTTCTGGGGGACAGACTCCTACGAGCAGTACTTC	EEEEEEEEEEEEEEEEEEEEEEEEEEEEEEEEEEEEEEEEEEEEEE	TRBV23-1*00(285)	TRBD1*00(35)	TRBJ2-7*00(235)		580|593|617|0|13||65.0	12|19|36|19|26||35.0	20|39|67|27|46||95.0												TGCGCCAGCAGTCTTCTGGGGGACAGACTCCTACGAGCAGTACTTC	36								CASSLLGD_DSYEQYF		:::::::::0:-4:13:19:0:-5:26:27:0:46:::	TLML_26_	RNA
4565	CLONES_TRB17_02_TLML-019--BL_TCR-J_D_TCR-V_cDNA_31_TCCGTCTA_merged_170000.txt	6774	3	7.70733e-05	TGCGCCAGCAGTCCCACAGGGTCCGGTAACAGATACGCAGTATTTT	EEEEEEEEEEEEEEEEEEEEEEEEEEEEEEEEEEEEEEEEEEEEEE	TRBV23-1*00(574.7)	TRBD1*00(30)	TRBJ2-3*00(230)		580|593|617|0|13||65.0	15|21|36|15|21||30.0	23|41|69|28|46||90.0												TGCGCCAGCAGTCCCACAGGGTCCGGTAACAGATACGCAGTATTTT	36								CASSPTGS_VTDTQYF		:::::::::0:-4:13:15:-3:-3:21:28:-3:46:::	TLML_26_	RNA
4566	CLONES_TRB17_02_TLML-019--BL_TCR-J_D_TCR-V_cDNA_31_TCCGTCTA_merged_170000.txt	6775	3	7.70733e-05	TGCGCCAGCAGTCGTCATCGGACGGTATAATTCACCCCTCCACTTT	EEEEEEEEEEEEEEEEEEEEEEEEEEEEEEEEEEEEEEEEEEEEEE	TRBV23-1*00(835)		TRBJ1-6*00(245)		580|593|617|0|13||65.0		24|45|73|25|46||105.0												TGCGCCAGCAGTCGTCATCGGACGGTATAATTCACCCCTCCACTTT	36								CASSRHRT_YNSPLHF		:::::::::0:-4:13:::::25:-4:46:::	TLML_26_	RNA
4567	CLONES_TRB17_02_TLML-019--BL_TCR-J_D_TCR-V_cDNA_31_TCCGTCTA_merged_170000.txt	6776	3	7.70733e-05	TGCGCCAGCAGTCACCCCGACAGGGTTTTCCTACGAGCAGTACTTC	EEEEEEEEEEEEEEEEEEEEEEEEEEEEEEEEEEEEEEEEEEEEEE	TRBV23-1*00(512)	TRBD1*00(35)	TRBJ2-7*00(195)		580|594|617|0|14||70.0	14|21|36|18|25||35.0	21|39|67|28|46||90.0												TGCGCCAGCAGTCACCCCGACAGGGTTTTCCTACGAGCAGTACTTC	36								CASSHPDR_FSYEQYF		:::::::::0:-3:14:18:-2:-3:25:28:-1:46:::	TLML_26_	RNA
4568	CLONES_TRB17_02_TLML-019--BL_TCR-J_D_TCR-V_cDNA_31_TCCGTCTA_merged_170000.txt	6777	3	7.70733e-05	TGCGCCAGGGGGCCGGGACAGGGCGAACACCGGGGAGCTGTTTTTT	EEEEEEEEEEEEEEEEEEEEEEEEEEEEEEEEEEEEEEEEEEEEEE	TRBV23-1*00(160)	TRBD1*00(50)	TRBJ2-2*00(260)		580|588|617|0|8||40.0	10|20|36|12|22||50.0	19|43|71|22|46||120.0												TGCGCCAGGGGGCCGGGACAGGGCGAACACCGGGGAGCTGTTTTTT	36								CARGPGQG_NTGELFF		:::::::::0:-9:8:12:2:-4:22:22:1:46:::	TLML_26_	RNA
4569	CLONES_TRB17_02_TLML-019--BL_TCR-J_D_TCR-V_cDNA_31_TCCGTCTA_merged_170000.txt	6828	3	7.70733e-05	TGTGCTAGCAGCGCCCTAGCGGGCCCCAGTCTGGCGCAGTATTTT	EEEEEEEEEEEEEEEEEEEEEEEEEEEEE6EEEEEEEAE6EEEEE	TRBV7-7*00(614)	TRBD2*00(40)	TRBJ2-3*00(195)		585|597|622|0|12|SC590T|44.0	20|28|48|15|23||40.0	30|41|69|34|45||55.0												TGTGCTAGCAGCGCCCTAGCGGGCCCCAGTCTGGCGCAGTATTTT	21								CASSALAGPSLAQYF		:::::::::0:-5:12:15:-4:-4:23:34:-10:45:::	TLML_26_	RNA
4570	CLONES_TRB17_02_TLML-019--BL_TCR-J_D_TCR-V_cDNA_31_TCCGTCTA_merged_170000.txt	6829	3	7.70733e-05	TGTGCTAGCAGCGGGGGACTAGCGGGGGCGGAGACCCAGTACTTC	EEEEEEEEEEEEEEEEEEEEEEEEEEEEEEEEEEEEEEEEEEEEE	TRBV7-7*00(374),TRBV7-6*00(347)	TRBD2*00(60)	TRBJ2-5*00(167)		585|597|622|0|12|SC590T|44.0;576|588|613|0|12|SC581T|44.0	16|28|48|14|26||60.0	25|40|68|30|45||75.0												TGTGCTAGCAGCGGGGGACTAGCGGGGGCGGAGACCCAGTACTTC	36								CASSGGLAGAETQYF		:::::::::0:-5:12:14:0:-4:26:30:-5:45:::	TLML_26_	RNA
4571	CLONES_TRB17_02_TLML-019--BL_TCR-J_D_TCR-V_cDNA_31_TCCGTCTA_merged_170000.txt	6831	3	7.70733e-05	TGTGCCTGGAGTCGCGGAAGGACGGCGTCCTACGAGCAGTACTTC	EEEEEEEEEEEEEEEEEEEEEEEEEEEEEEEEEEEEEEEEEEEEE	TRBV30*00(619)		TRBJ2-7*00(190)		787|799|821|0|12||60.0		21|39|67|27|45||90.0												TGTGCCTGGAGTCGCGGAAGGACGGCGTCCTACGAGCAGTACTTC	36								CAWSRGRTASYEQYF		:::::::::0:-2:12:::::27:-1:45:::	TLML_26_	RNA
4572	CLONES_TRB17_02_TLML-019--BL_TCR-J_D_TCR-V_cDNA_31_TCCGTCTA_merged_170000.txt	6832	3	7.70733e-05	TGTGCCTGGAGTGTAGGAGGGGGCTCTGGAAACACCATATATTTT	EEEEEEEEEEEEEEEEEEEEEEEEEEEEEEEEEEEEEEEEEEEEE	TRBV30*00(284)	TRBD2*00(30)	TRBJ1-3*00(255)		787|802|821|0|15||75.0	26|32|48|15|21||30.0	19|42|70|22|45||115.0												TGTGCCTGGAGTGTAGGAGGGGGCTCTGGAAACACCATATATTTT	36								CAWSVGGGSGNTIYF		:::::::::0:1:15:15:-10:0:21:22:1:45:::	TLML_26_	RNA
4573	CLONES_TRB17_02_TLML-019--BL_TCR-J_D_TCR-V_cDNA_31_TCCGTCTA_merged_170000.txt	6833	3	7.70733e-05	TGTGCCTGGAGTGGCAGCGGACAGGGGAATCAGCCCCAGCATTTT	EEEEEEEEEEEEEEEEEEEEEEEEEEEEEEEEEEEEEEEEEEEEE	TRBV30*00(412)	TRBD1*00(45)	TRBJ1-5*00(230)		787|800|821|0|13||65.0	13|22|36|18|27||45.0	24|42|70|27|45||90.0												TGTGCCTGGAGTGGCAGCGGACAGGGGAATCAGCCCCAGCATTTT	36								CAWSGSGQGNQPQHF		:::::::::0:-1:13:18:-1:-2:27:27:-4:45:::	TLML_26_	RNA
4575	CLONES_TRB17_02_TLML-019--BL_TCR-J_D_TCR-V_cDNA_31_TCCGTCTA_merged_170000.txt	6841	3	7.70733e-05	TGTGCCGGAGGACGAGGGGGGGCTGGCACAGATACGCAGTATTTT	EEEEEEEEEEEEEEEEEEEEEEEEEEEEEEEEEEEEEEEEEEEEE	TRBV28*00(284.7)	TRBD1*00(30)	TRBJ2-3*00(244)		564|570|601|0|6||30.0	17|23|36|14|20||30.0	17|41|69|21|45|SA20G|104.0												TGTGCCGGAGGACGAGGGGGGGCTGGCACAGATACGCAGTATTTT	36								CAGGRGGAGTDTQYF		:::::::::0:-11:6:14:-5:-1:20:21:3:45:::	TLML_26_	RNA
4576	CLONES_TRB17_02_TLML-019--BL_TCR-J_D_TCR-V_cDNA_31_TCCGTCTA_merged_170000.txt	6842	3	7.70733e-05	TGTGCCATCAGTGGGGGGGCCGTTTCCTACAATGAGCAGTTCTTC	EEEEEEEEEEEEEEEEEEEEEEEEEEEEEEEEEEEEEEEEEEEEE	TRBV10-3*00(666.7)	TRBD1*00(30)	TRBJ2-1*00(245)		533|546|570|0|13||65.0	18|24|36|14|20||30.0	21|42|70|24|45||105.0												TGTGCCATCAGTGGGGGGGCCGTTTCCTACAATGAGCAGTTCTTC	36								CAISGGAVSYNEQFF		:::::::::0:-4:13:14:-6:0:20:24:-1:45:::	TLML_26_	RNA
4577	CLONES_TRB17_02_TLML-019--BL_TCR-J_D_TCR-V_cDNA_31_TCCGTCTA_merged_170000.txt	6843	3	7.70733e-05	TGTGCCATCAGTGAGGCGAGCGGGGGGGCCGATACGCAGTATTTT	EEEEEEEEEEEEEEEEEEEEEEEEEEEEEEEEEEEEEEEEEEEEE	TRBV10-3*00(914)	TRBD2*00(39)	TRBJ2-3*00(215)		533|552|570|0|19|ST548G|79.0	23|34|48|19|30|SA28G|39.0	26|41|69|30|45||75.0												TGTGCCATCAGTGAGGCGAGCGGGGGGGCCGATACGCAGTATTTT	36								CAISEASGGADTQYF		:::::::::0:2:19:19:-7:2:30:30:-6:45:::	TLML_26_	RNA
4578	CLONES_TRB17_02_TLML-019--BL_TCR-J_D_TCR-V_cDNA_31_TCCGTCTA_merged_170000.txt	6846	3	7.70733e-05	TGTGCCACCAGTGGTCCGGGGGTTGGCAATCAGCCCCAGCATTTT	EEEEEEEEEEEEEEEEEEEEEEEEEEEEEEEEEEEEEEEEEEEEE	TRBV24-1*00(133.7)	TRBD1*00(25),TRBD2*00(25)	TRBJ1-5*00(240)		559|572|597|0|13||65.0	10|15|36|15|20||25.0;14|19|48|15|20||25.0	22|42|70|25|45||100.0												TGTGCCACCAGTGGTCCGGGGGTTGGCAATCAGCCCCAGCATTTT	36								CATSGPGVGNQPQHF		:::::::::0:-5:13:15:2:-9:20:25:-2:45:::	TLML_26_	RNA
4579	CLONES_TRB17_02_TLML-019--BL_TCR-J_D_TCR-V_cDNA_31_TCCGTCTA_merged_170000.txt	6847	3	7.70733e-05	TGTGCCACCAGTGATTTTTTTCTAGGTCAAGATACGCAGTATTTT	EEEEEEEEEEEEEEEEEEEEEEEEEEEEEEEEEEEEEEEEEEEEE	TRBV24-1*00(766)		TRBJ2-3*00(214.7)		559|576|597|0|17||85.0		25|41|69|29|45||80.0												TGTGCCACCAGTGATTTTTTTCTAGGTCAAGATACGCAGTATTTT	36								CATSDFFLGQDTQYF		:::::::::0:-1:17:::::29:-5:45:::	TLML_26_	RNA
4580	CLONES_TRB17_02_TLML-019--BL_TCR-J_D_TCR-V_cDNA_31_TCCGTCTA_merged_170000.txt	6848	3	7.70733e-05	TGTGCCACCAGTGACTTCGCGACAGGACAAGAGACCCAGTACTTC	EEEEEEEEEEEEEEEEEEEEEEEEEEEEEEEEEEEEEEEEEEEEE	TRBV24-1*00(817.3)	TRBD1*00(30)	TRBJ2-5*00(206.3)		559|573|597|0|14||70.0	14|20|36|20|26||30.0	22|40|68|27|45||90.0												TGTGCCACCAGTGACTTCGCGACAGGACAAGAGACCCAGTACTTC	36								CATSDFATGQETQYF		:::::::::0:-4:14:20:-2:-4:26:27:-2:45:::	TLML_26_	RNA
4581	CLONES_TRB17_02_TLML-019--BL_TCR-J_D_TCR-V_cDNA_31_TCCGTCTA_merged_170000.txt	6849	3	7.70733e-05	TGTGCCACCAGTGACCCGGGACAGAACACCGGGGAGCTGTTTTTT	EEEEEEEEEEEEEEEEEEEEEEEEEEEEEEEEEEEEEEEEEEEEE	TRBV24-1*00(1004.7)	TRBD1*00(45),TRBD2*00(40)	TRBJ2-2*00(205)		559|573|597|0|14||70.0	9|18|36|14|23||45.0;13|21|48|14|22||40.0	21|43|71|23|45||110.0												TGTGCCACCAGTGACCCGGGACAGAACACCGGGGAGCTGTTTTTT	36								CATSDPGQNTGELFF		:::::::::0:-4:14:14:3:-6:23:23:-1:45:::	TLML_26_	RNA
4582	CLONES_TRB17_02_TLML-019--BL_TCR-J_D_TCR-V_cDNA_31_TCCGTCTA_merged_170000.txt	6850	3	7.70733e-05	TGTGCCACCAGTGACCGGAGCGGCTCCTACAATGAGCAGTTCTTC	EEEEEEEEEEEEEEEEEEEEEEEEEEEEEEEEEEEEEEEEEEEEE	TRBV24-1*00(215)		TRBJ2-1*00(255)		559|573|597|0|14||70.0		19|42|70|22|45||115.0												TGTGCCACCAGTGACCGGAGCGGCTCCTACAATGAGCAGTTCTTC	36								CATSDRSGSYNEQFF		:::::::::0:-4:14:::::22:1:45:::	TLML_26_	RNA
4583	CLONES_TRB17_02_TLML-019--BL_TCR-J_D_TCR-V_cDNA_31_TCCGTCTA_merged_170000.txt	6851	3	7.70733e-05	TGTGCCACCAGTGACGATGGACAGGGATTCTATGGCTACACCTTC	EEEEEEEEEEEEEEAEEEEEEEEEEEEEEEEEEEEEEEEEEEEEE	TRBV24-1*00(764.7)	TRBD1*00(40)	TRBJ1-2*00(220)		559|573|597|0|14||70.0	13|21|36|18|26||40.0	24|40|68|29|45||80.0												TGTGCCACCAGTGACGATGGACAGGGATTCTATGGCTACACCTTC	32								CATSDDGQGFYGYTF		:::::::::0:-4:14:18:-1:-3:26:29:-4:45:::	TLML_26_	RNA
4584	CLONES_TRB17_02_TLML-019--BL_TCR-J_D_TCR-V_cDNA_31_TCCGTCTA_merged_170000.txt	6852	3	7.70733e-05	TGTGCCACCAGTGACGAGCTTAGCTCCTACAATGAGCAGTTCTTC	EEEEEEEEEEEEEEEEEEEEEEEEEEEEEEEEEEEEEEEEEEEEE	TRBV24-1*00(554.3)		TRBJ2-1*00(253.3)		559|573|597|0|14||70.0		18|42|70|21|45||120.0												TGTGCCACCAGTGACGAGCTTAGCTCCTACAATGAGCAGTTCTTC	36								CATSDELSSYNEQFF		:::::::::0:-4:14:::::21:2:45:::	TLML_26_	RNA
4585	CLONES_TRB17_02_TLML-019--BL_TCR-J_D_TCR-V_cDNA_31_TCCGTCTA_merged_170000.txt	6853	3	7.70733e-05	TGTGCCACCAGCGGAAGACAGGGCCCGGGGGATACGCAGTATTTT	EEEEEEEEEEEEEEEEEEEEEEEEEEEEEEEEEEEEEEEEEEEEE	TRBV15*00(552.3)	TRBD1*00(35),TRBD2*00(35)	TRBJ2-3*00(204.7)		552|564|589|0|12||60.0	14|21|36|16|23||35.0;28|35|48|19|26||35.0	26|41|69|30|45||75.0												TGTGCCACCAGCGGAAGACAGGGCCCGGGGGATACGCAGTATTTT	36								CATSGRQGPGDTQYF		:::::::::0:-5:12:16:-2:-3:23:30:-6:45:::	TLML_26_	RNA
4586	CLONES_TRB17_02_TLML-019--BL_TCR-J_D_TCR-V_cDNA_31_TCCGTCTA_merged_170000.txt	6854	3	7.70733e-05	TGTGCCACCAGCAGCCCTGGGCGGGTTACACTCGGGCAGTACTTC	EEEEEEEEEEEEEEEEEEEEEEEEEEEEEEEEEEEEEEEEEEEEE	TRBV15*00(284)	TRBD1*00(25),TRBD2*00(25)	TRBJ2-7*00(190)		552|566|589|0|14||70.0	3|8|36|14|19||25.0;23|28|48|20|25||25.0	29|39|67|35|45||50.0												TGTGCCACCAGCAGCCCTGGGCGGGTTACACTCGGGCAGTACTTC	36								CATSSPGRVTLGQYF		:::::::::0:-3:14:14:9:-16:19:35:-9:45:::	TLML_26_	RNA
4587	CLONES_TRB17_02_TLML-019--BL_TCR-J_D_TCR-V_cDNA_31_TCCGTCTA_merged_170000.txt	6855	3	7.70733e-05	TGTGCCACCAGCAGAGGCGGACCGCAACGGGATACGCAGTATTTT	EEEEEEEEEEEEEEEEEEEEEEEEEEEEEEEEEEEEEEEEEEEEE	TRBV15*00(731.7)		TRBJ2-3*00(215)		552|568|589|0|16||80.0		26|41|69|30|45||75.0												TGTGCCACCAGCAGAGGCGGACCGCAACGGGATACGCAGTATTTT	36								CATSRGGPQRDTQYF		:::::::::0:-1:16:::::30:-6:45:::	TLML_26_	RNA
4588	CLONES_TRB17_02_TLML-019--BL_TCR-J_D_TCR-V_cDNA_31_TCCGTCTA_merged_170000.txt	6856	3	7.70733e-05	TGTGCCACCAGCAGAGATCTTAGCGCCCAAGAGACCCAGTACTTC	EEEEEEEEEEEEEEEEEEEEEEEEEEEEEEEEEEEEEEEEEEEEE	TRBV15*00(264)	TRBD2*00(25)	TRBJ2-5*00(235)		552|572|589|0|20||100.0	21|26|48|20|25||25.0	21|40|68|26|45||95.0												TGTGCCACCAGCAGAGATCTTAGCGCCCAAGAGACCCAGTACTTC	36								CATSRDLSAQETQYF		:::::::::0:3:20:20:-5:-6:25:26:-1:45:::	TLML_26_	RNA
4589	CLONES_TRB17_02_TLML-019--BL_TCR-J_D_TCR-V_cDNA_31_TCCGTCTA_merged_170000.txt	6857	3	7.70733e-05	TGTGCCACCAGCAAAAAGGCAGGGAAGGATCAGCCCCAGCATTTT	EEEEEEEEEEEEEEEEEEEEEEEEEEEEEEEEEEEEEEEEEEEEE	TRBV15*00(454)	TRBD1*00(25)	TRBJ1-5*00(225)		552|565|589|0|13||65.0	16|21|36|19|24||25.0	25|42|70|28|45||85.0												TGTGCCACCAGCAAAAAGGCAGGGAAGGATCAGCCCCAGCATTTT	36								CATSKKAGKDQPQHF		:::::::::0:-4:13:19:-4:-3:24:28:-5:45:::	TLML_26_	RNA
4590	CLONES_TRB17_02_TLML-019--BL_TCR-J_D_TCR-V_cDNA_31_TCCGTCTA_merged_170000.txt	6858	3	7.70733e-05	TGTGCCAGTACCGCCGGGGACAGGAAGGCTGAAAAACTGTTTTTT	EEEEEEEEEEEEEEEEEEEEEEEEEEEEEEEEEEEEEEEEEEEEE	TRBV6-1*00(210),TRBV6-5*00(210),TRBV6-3*00(194),TRBV6-6*00(194),TRBV6-8*00(194)	TRBD1*00(40)	TRBJ1-4*00(220)		516|524|553|0|8||40.0;519|527|556|0|8||40.0;516|524|553|0|8||40.0;516|524|553|0|8||40.0;512|520|549|0|8||40.0	12|20|36|16|24||40.0	27|43|71|29|45||80.0												TGTGCCAGTACCGCCGGGGACAGGAAGGCTGAAAAACTGTTTTTT	36								CASTAGDRKAEKLFF		:::::::::0:-9:8:16:0:-4:24:29:-7:45:::	TLML_26_	RNA
4591	CLONES_TRB17_02_TLML-019--BL_TCR-J_D_TCR-V_cDNA_31_TCCGTCTA_merged_170000.txt	6859	3	7.70733e-05	TGTGCCAGTAGTCCTCAACATGGACGGTACAATGAGCAGTTCTTC	EEEEEEEEEEEEEEEEEEEEEEEEEEEEEEEEEEEEEEEEEEEEE	TRBV19*00(355)		TRBJ2-1*00(224.7)		559|571|596|0|12||60.0		24|42|70|27|45||90.0												TGTGCCAGTAGTCCTCAACATGGACGGTACAATGAGCAGTTCTTC	36								CASSPQHGRYNEQFF		:::::::::0:-5:12:::::27:-4:45:::	TLML_26_	RNA
4592	CLONES_TRB17_02_TLML-019--BL_TCR-J_D_TCR-V_cDNA_31_TCCGTCTA_merged_170000.txt	6860	3	7.70733e-05	TGTGCCAGTAGTCCCCACAGGGGGCAGAGCTATGGCTACACCTTC	EEEEEEEEEEEEEEEEEEEEEEEEEEEEEEEEEEEEEEEEEEEEE	TRBV19*00(695)	TRBD1*00(45)	TRBJ1-2*00(214.7)		559|571|596|0|12||60.0	15|24|36|16|25||45.0	24|40|68|29|45||80.0												TGTGCCAGTAGTCCCCACAGGGGGCAGAGCTATGGCTACACCTTC	36								CASSPHRGQSYGYTF		:::::::::0:-5:12:16:-3:0:25:29:-4:45:::	TLML_26_	RNA
4593	CLONES_TRB17_02_TLML-019--BL_TCR-J_D_TCR-V_cDNA_31_TCCGTCTA_merged_170000.txt	6861	3	7.70733e-05	TGTGCCAGTAGTCCCAACGGTTACGTCGACTACGAGCAGTACTTC	EEEEEEEEEEEEEEEEEEEEEEEEEEEEEEEEEEEEEEEEEEEEE	TRBV19*00(460)		TRBJ2-7*00(220)		559|571|596|0|12||60.0		23|39|67|29|45||80.0												TGTGCCAGTAGTCCCAACGGTTACGTCGACTACGAGCAGTACTTC	36								CASSPNGYVDYEQYF		:::::::::0:-5:12:::::29:-3:45:::	TLML_26_	RNA
4594	CLONES_TRB17_02_TLML-019--BL_TCR-J_D_TCR-V_cDNA_31_TCCGTCTA_merged_170000.txt	6862	3	7.70733e-05	TGTGCCAGTAGTATCATCGGATATATGAACACTGAAGCTTTCTTT	EEEEEEEEEEEEEEEEEEEEEEEEEEEEEEEEEEEEEEEEEEEEE	TRBV19*00(470)		TRBJ1-1*00(245)		559|573|596|0|14||70.0		19|40|68|24|45||105.0												TGTGCCAGTAGTATCATCGGATATATGAACACTGAAGCTTTCTTT	36								CASSIIGYMNTEAFF		:::::::::0:-3:14:::::24:1:45:::	TLML_26_	RNA
4595	CLONES_TRB17_02_TLML-019--BL_TCR-J_D_TCR-V_cDNA_31_TCCGTCTA_merged_170000.txt	6863	3	7.70733e-05	TGTGCCAGTAGTATATCCACAGGCGGTAATTCACCCCTCCACTTT	EEEEEEEEEEEEEEEEEEEEEEEEEEEEEEEEEEEEEEEEEEEEE	TRBV19*00(375)	TRBD1*00(25)	TRBJ1-6*00(235)		559|574|596|0|15||75.0	15|20|36|18|23||25.0	26|45|73|26|45||95.0												TGTGCCAGTAGTATATCCACAGGCGGTAATTCACCCCTCCACTTT	36								CASSISTGGNSPLHF		:::::::::0:-2:15:18:-3:-4:23:26:-6:45:::	TLML_26_	RNA
4596	CLONES_TRB17_02_TLML-019--BL_TCR-J_D_TCR-V_cDNA_31_TCCGTCTA_merged_170000.txt	6864	3	7.70733e-05	TGTGCCAGTAGTATAGTCACAGGGGCGAACACTGAAGCTTTCTTT	EEEEEEEEEEEEEEEEEEEEEEEEEEEEEEEEEEEEEEEEEEEEE	TRBV19*00(252)	TRBD1*00(35)	TRBJ1-1*00(235)		559|575|596|0|16||80.0	15|22|36|18|25||35.0	21|40|68|26|45||95.0												TGTGCCAGTAGTATAGTCACAGGGGCGAACACTGAAGCTTTCTTT	36								CASSIVTGANTEAFF		:::::::::0:-1:16:18:-3:-2:25:26:-1:45:::	TLML_26_	RNA
4597	CLONES_TRB17_02_TLML-019--BL_TCR-J_D_TCR-V_cDNA_31_TCCGTCTA_merged_170000.txt	6865	3	7.70733e-05	TGTGCCAGTAGTATAGCGGGGGGGCCCCCAGATACGCAGTATTTT	EEEEEEEEEEEEEEEEEEEEEEEEEEEEEEEEEEEEEEEEEEEEE	TRBV19*00(739.7)	TRBD1*00(39),TRBD2*00(39)	TRBJ2-3*00(145)		559|575|596|0|16||80.0	18|29|36|17|28|SC23G|39.0;24|35|48|16|27|SA28G|39.0	24|41|69|28|45||85.0												TGTGCCAGTAGTATAGCGGGGGGGCCCCCAGATACGCAGTATTTT	36								CASSIAGGPPDTQYF		:::::::::0:-1:16:17:-6:5:28:28:-4:45:::	TLML_26_	RNA
4598	CLONES_TRB17_02_TLML-019--BL_TCR-J_D_TCR-V_cDNA_31_TCCGTCTA_merged_170000.txt	6866	3	7.70733e-05	TGTGCCAGTAGTATAGATACAGGGGACGGTAATGAGCAGTTCTTC	EEEAEEEEEEEEEEEEEEEEEEEEEEEAEEEEAAEEEEEEEEEEE	TRBV19*00(842)	TRBD1*00(35)	TRBJ2-1*00(215)		559|577|596|0|18||90.0	15|22|36|18|25||35.0	27|42|70|30|45||75.0												TGTGCCAGTAGTATAGATACAGGGGACGGTAATGAGCAGTTCTTC	32								CASSIDTGDGNEQFF		:::::::::0:1:18:18:-3:-2:25:30:-7:45:::	TLML_26_	RNA
4599	CLONES_TRB17_02_TLML-019--BL_TCR-J_D_TCR-V_cDNA_31_TCCGTCTA_merged_170000.txt	6867	3	7.70733e-05	TGTGCCAGTAGTACAGGAGGGACAGATCAAGAGACCCAGTACTTC	EEEEEEEEEEEEEEEEEEEEEEEEEEEEEEEEEEEEEEEEEEEEE	TRBV19*00(437)	TRBD1*00(35),TRBD2*00(30)	TRBJ2-5*00(200)		559|572|596|0|13||65.0	12|19|36|18|25||35.0;26|32|48|15|21||30.0	22|40|68|27|45||90.0												TGTGCCAGTAGTACAGGAGGGACAGATCAAGAGACCCAGTACTTC	36								CASSTGGTDQETQYF		:::::::::0:-4:13:18:0:-5:25:27:-2:45:::	TLML_26_	RNA
4600	CLONES_TRB17_02_TLML-019--BL_TCR-J_D_TCR-V_cDNA_31_TCCGTCTA_merged_170000.txt	6868	3	7.70733e-05	TGTGCCAGTAGCCGTGGAAGGGACAGGGCGAACGAGCAGTACTTC	EEEEEEEEEEEEEEEEEEEEEEEEEEEEEEEEEEEEEEEEEEEEE	TRBV19*00(304.3)	TRBD1*00(45)	TRBJ2-7*00(210)		559|570|596|0|11||55.0	12|21|36|19|28||45.0	25|39|67|31|45||70.0												TGTGCCAGTAGCCGTGGAAGGGACAGGGCGAACGAGCAGTACTTC	36								CASSRGRDRANEQYF		:::::::::0:-6:11:19:0:-3:28:31:-5:45:::	TLML_26_	RNA
4601	CLONES_TRB17_02_TLML-019--BL_TCR-J_D_TCR-V_cDNA_31_TCCGTCTA_merged_170000.txt	6869	3	7.70733e-05	TGTGCCAGTAGACCTCCGGGACTTAAGAACACTGAAGCTTTCTTT	EEEEEEEEEEEEEEEEEEEEEEEEEEEEEEEEEEEEEEEEEEEEE	TRBV19*00(600)	TRBD2*00(40),TRBD1*00(35)	TRBJ1-1*00(235)		559|570|596|0|11||55.0	14|22|48|15|23||40.0;10|17|36|15|22||35.0	21|40|68|26|45||95.0												TGTGCCAGTAGACCTCCGGGACTTAAGAACACTGAAGCTTTCTTT	36								CASRPPGLKNTEAFF		:::::::::0:-6:11:15:2:-10:23:26:-1:45:::	TLML_26_	RNA
4602	CLONES_TRB17_02_TLML-019--BL_TCR-J_D_TCR-V_cDNA_31_TCCGTCTA_merged_170000.txt	6870	3	7.70733e-05	TGTGCCAGCTCGGTAGCGGGGGGGCGTGGGCATACGCAGTATTTT	EEEEEEEEEEEEEEEEEEEEEEEEEEEEEEEEEEEEEEEEEEEEE	TRBV7-2*00(470)	TRBD2*00(44)	TRBJ2-3*00(210)		580|589|617|0|9||45.0	21|33|48|13|25|SA28G|44.0	27|41|69|31|45||70.0												TGTGCCAGCTCGGTAGCGGGGGGGCGTGGGCATACGCAGTATTTT	36								CASSVAGGRGHTQYF		:::::::::0:-8:9:13:-5:1:25:31:-7:45:::	TLML_26_	RNA
4603	CLONES_TRB17_02_TLML-019--BL_TCR-J_D_TCR-V_cDNA_31_TCCGTCTA_merged_170000.txt	6871	3	7.70733e-05	TGTGCCAGCTCACCACTCCGGACGGAGCAAGAGACCCAGTACTTC	EEEEEEEEEEEEEEEEEEEEEEEEEEEEEEEAEEEEEEEEEEEEE	TRBV18*00(809.7)		TRBJ2-5*00(224.7)		702|718|739|0|16||80.0		22|40|68|27|45||90.0												TGTGCCAGCTCACCACTCCGGACGGAGCAAGAGACCCAGTACTTC	32								CASSPLRTEQETQYF		:::::::::0:-1:16:::::27:-2:45:::	TLML_26_	RNA
4604	CLONES_TRB17_02_TLML-019--BL_TCR-J_D_TCR-V_cDNA_31_TCCGTCTA_merged_170000.txt	6872	3	7.70733e-05	TGTGCCAGCTCACCACGTCGCGACTCTGGAAACACCATATATTTT	EEEEEEEEEEEEEEEEEEEEEEEEEEEEEEEEEEEEEEEEEEEEE	TRBV18*00(500)		TRBJ1-3*00(250)		702|718|739|0|16||80.0		20|42|70|23|45||110.0												TGTGCCAGCTCACCACGTCGCGACTCTGGAAACACCATATATTTT	36								CASSPRRDSGNTIYF		:::::::::0:-1:16:::::23:0:45:::	TLML_26_	RNA
4605	CLONES_TRB17_02_TLML-019--BL_TCR-J_D_TCR-V_cDNA_31_TCCGTCTA_merged_170000.txt	6873	3	7.70733e-05	TGTGCCAGCTCACCACGAGGGGGGCTAAACACTGAAGCTTTCTTT	EEEEEEEEEEEEEEEEEEEEEEEEEEEEEEEEEEEEEEEEEEEEE	TRBV18*00(755)	TRBD1*00(30)	TRBJ1-1*00(230)		702|718|739|0|16||80.0	17|23|36|17|23||30.0	22|40|68|27|45||90.0												TGTGCCAGCTCACCACGAGGGGGGCTAAACACTGAAGCTTTCTTT	36								CASSPRGGLNTEAFF		:::::::::0:-1:16:17:-5:-1:23:27:-2:45:::	TLML_26_	RNA
4606	CLONES_TRB17_02_TLML-019--BL_TCR-J_D_TCR-V_cDNA_31_TCCGTCTA_merged_170000.txt	6874	3	7.70733e-05	TGTGCCAGCTCACGGGAACCAGGGGTTCAGAACGAGCAGTACTTC	EEEEEEEEEEEEEEEEEEEEEEEEEEEEEEEEEEEEEEEEEEEEE	TRBV18*00(176.7)	TRBD1*00(30)	TRBJ2-7*00(210)		702|715|739|0|13||65.0	16|22|36|19|25||30.0	25|39|67|31|45||70.0												TGTGCCAGCTCACGGGAACCAGGGGTTCAGAACGAGCAGTACTTC	36								CASSREPGVQNEQYF		:::::::::0:-4:13:19:-4:-2:25:31:-5:45:::	TLML_26_	RNA
4607	CLONES_TRB17_02_TLML-019--BL_TCR-J_D_TCR-V_cDNA_31_TCCGTCTA_merged_170000.txt	6875	3	7.70733e-05	TGTGCCAGCTCACAAACGGGACAGGGCAACACTGAAGCTTTCTTT	EEEEEEEEEEEEEEEEEEEEEEEEEEEEEEEEEEEEEEEEEEEEE	TRBV18*00(310)	TRBD1*00(50)	TRBJ1-1*00(230)		702|715|739|0|13||65.0	11|21|36|16|26||50.0	22|40|68|27|45||90.0												TGTGCCAGCTCACAAACGGGACAGGGCAACACTGAAGCTTTCTTT	36								CASSQTGQGNTEAFF		:::::::::0:-4:13:16:1:-3:26:27:-2:45:::	TLML_26_	RNA
4608	CLONES_TRB17_02_TLML-019--BL_TCR-J_D_TCR-V_cDNA_31_TCCGTCTA_merged_170000.txt	6876	3	7.70733e-05	TGTGCCAGCTCAGCCACAGGGAATAGCAATCAGCCCCAGCATTTT	EEEEEEEEEEEEEEEEEEEEEEEEEEEEEEEEEEEEEEEEEEEEE	TRBV7-2*00(550)	TRBD1*00(30)	TRBJ1-5*00(195)		580|589|617|0|9||45.0	15|21|36|15|21||30.0	19|42|70|22|45||115.0												TGTGCCAGCTCAGCCACAGGGAATAGCAATCAGCCCCAGCATTTT	36								CASSATGNSNQPQHF		:::::::::0:-8:9:15:-3:-3:21:22:1:45:::	TLML_26_	RNA
4609	CLONES_TRB17_02_TLML-019--BL_TCR-J_D_TCR-V_cDNA_31_TCCGTCTA_merged_170000.txt	6877	3	7.70733e-05	TGTGCCAGCTCAGGGCCGGACAGGGAGAGTGACGAGCAGTACTTC	EEEEEEEEEEEEEEEEEEEEEEEEEEEEEEEEEEEEEEEEEEEEE	TRBV18*00(264.7)	TRBD1*00(40)	TRBJ2-7*00(210)		702|714|739|0|12||60.0	13|21|36|17|25||40.0	25|39|67|31|45||70.0												TGTGCCAGCTCAGGGCCGGACAGGGAGAGTGACGAGCAGTACTTC	36								CASSGPDRESDEQYF		:::::::::0:-5:12:17:-1:-3:25:31:-5:45:::	TLML_26_	RNA
4610	CLONES_TRB17_02_TLML-019--BL_TCR-J_D_TCR-V_cDNA_31_TCCGTCTA_merged_170000.txt	6878	3	7.70733e-05	TGTGCCAGCCTAACGCTCCTCCGGGGGCCCGGGGAGCTGTTTTTT	EEEEEEEEEEEEEEEEEEEEEEEEEEEEEEEEEEEEEEEEEEEEE	TRBV6-5*00(653)	TRBD1*00(30)	TRBJ2-2*00(225)		519|528|556|0|9||45.0	18|24|36|22|28||30.0	26|43|71|28|45||85.0												TGTGCCAGCCTAACGCTCCTCCGGGGGCCCGGGGAGCTGTTTTTT	36								CASLTLLRGPGELFF		:::::::::0:-8:9:22:-6:0:28:28:-6:45:::	TLML_26_	RNA
4611	CLONES_TRB17_02_TLML-019--BL_TCR-J_D_TCR-V_cDNA_31_TCCGTCTA_merged_170000.txt	6879	3	7.70733e-05	TGTGCCAGCCCTCCAGGGGGGGAACCCCCCTACGAGCAGTACTTC	EEEEEEEEEEEEEEEEEEEEEEEEEEEEEEEEEEEEEEEEEEEEE	TRBV28*00(450)	TRBD1*00(35)	TRBJ2-7*00(225)		564|573|601|0|9||45.0	16|23|36|13|20||35.0	22|39|67|28|45||85.0												TGTGCCAGCCCTCCAGGGGGGGAACCCCCCTACGAGCAGTACTTC	36								CASPPGGEPPYEQYF		:::::::::0:-8:9:13:-4:-1:20:28:-2:45:::	TLML_26_	RNA
4612	CLONES_TRB17_02_TLML-019--BL_TCR-J_D_TCR-V_cDNA_31_TCCGTCTA_merged_170000.txt	6880	3	7.70733e-05	TGTGCCAGCCCCACCCGTGGACAGGGATTATACGAGCAGTACTTC	EEEEEEEEEEEEEEEEEEEEEEEEEEEEEEEEEEEEEEEEEEEEE	TRBV28*00(340)	TRBD1*00(40)	TRBJ2-7*00(215)		564|573|601|0|9||45.0	13|21|36|18|26||40.0	24|39|67|30|45||75.0												TGTGCCAGCCCCACCCGTGGACAGGGATTATACGAGCAGTACTTC	36								CASPTRGQGLYEQYF		:::::::::0:-8:9:18:-1:-3:26:30:-4:45:::	TLML_26_	RNA
4613	CLONES_TRB17_02_TLML-019--BL_TCR-J_D_TCR-V_cDNA_31_TCCGTCTA_merged_170000.txt	6881	3	7.70733e-05	TGTGCCAGCCGCCGCCCGGGGGGGCTCTCAGATACGCAGTATTTT	EEEEEEEEEEEEEEEEEEEEEEEEEEEEEEEEEEEEEEEEEEEEE	TRBV18*00(312)	TRBD1*00(30),TRBD2*00(30)	TRBJ2-3*00(225)		702|711|739|0|9||45.0	9|15|36|14|20||30.0;13|19|48|14|20||30.0	24|41|69|28|45||85.0												TGTGCCAGCCGCCGCCCGGGGGGGCTCTCAGATACGCAGTATTTT	36								CASRRPGGLSDTQYF		:::::::::0:-8:9:14:3:-9:20:28:-4:45:::	TLML_26_	RNA
4614	CLONES_TRB17_02_TLML-019--BL_TCR-J_D_TCR-V_cDNA_31_TCCGTCTA_merged_170000.txt	6882	3	7.70733e-05	TGTGCCAGCCGACTAGCGGGGGGGCCTCTTCAGACCCAGTACTTC	EEEEEEEEEEEEEEEEEEEEEEEEEEEEEEEEEEEEEEEEEEEEE	TRBV12-3*00(703.3),TRBV12-4*00(703.3)	TRBD2*00(64)	TRBJ2-5*00(210)		530|539|567|0|9||45.0;530|539|567|0|9||45.0	18|34|48|10|26|SA28G|64.0	26|40|68|31|45||70.0												TGTGCCAGCCGACTAGCGGGGGGGCCTCTTCAGACCCAGTACTTC	36								CASRLAGGPLQTQYF		:::::::::0:-8:9:10:-2:2:26:31:-6:45:::	TLML_26_	RNA
4615	CLONES_TRB17_02_TLML-019--BL_TCR-J_D_TCR-V_cDNA_31_TCCGTCTA_merged_170000.txt	6883	3	7.70733e-05	TGTGCCAGCCAGGATCAGCCAAAACCCCCGGGGGAGCTGTTTTTT	EEEEEEEEEEEEEEEEEEEEEEEEEEEEEEEEEEEEEEEEEEEEE	TRBV19*00(90)	TRBD1*00(25)	TRBJ2-2*00(215)		559|567|596|0|8||40.0	1|6|36|24|29||25.0	28|43|71|30|45||75.0												TGTGCCAGCCAGGATCAGCCAAAACCCCCGGGGGAGCTGTTTTTT	36								CASQDQPKPPGELFF		:::::::::0:-9:8:24:11:-18:29:30:-8:45:::	TLML_26_	RNA
4616	CLONES_TRB17_02_TLML-019--BL_TCR-J_D_TCR-V_cDNA_31_TCCGTCTA_merged_170000.txt	6884	3	7.70733e-05	TGTGCCAGCGCTCGGGGGGTGGGCCCCGACAATGAGCAGTTCTTC	EEEEEEEEEEEEEEEEEEEEEEEEEEEEEEEEEEEEEEEEEEEEE	TRBV10-3*00(515)	TRBD2*00(34)	TRBJ2-1*00(225)		533|540|570|0|7||35.0	25|35|48|16|26|SA28T|34.0	25|42|70|28|45||85.0												TGTGCCAGCGCTCGGGGGGTGGGCCCCGACAATGAGCAGTTCTTC	36								CASARGVGPDNEQFF		:::::::::0:-10:7:16:-9:3:26:28:-5:45:::	TLML_26_	RNA
4617	CLONES_TRB17_02_TLML-019--BL_TCR-J_D_TCR-V_cDNA_31_TCCGTCTA_merged_170000.txt	6885	3	7.70733e-05	TGTGCCAGCGGCAGAGGGCGGCGCTTGGGCTATGGCTACACCTTC	EEEEEEEEEEEEEEEEEEEEEEEEEEEEEEEEEEEEEEEEEEEEE	TRBV7-2*00(220)	TRBD2*00(30),TRBD1*00(29)	TRBJ1-2*00(214.7)		580|589|617|0|9||45.0	27|33|48|13|19||30.0;16|25|36|11|20|SG19A|29.0	24|40|68|29|45||80.0												TGTGCCAGCGGCAGAGGGCGGCGCTTGGGCTATGGCTACACCTTC	36								CASGRGRRLGYGYTF		:::::::::0:-8:9:13:-11:1:19:29:-4:45:::	TLML_26_	RNA
4618	CLONES_TRB17_02_TLML-019--BL_TCR-J_D_TCR-V_cDNA_31_TCCGTCTA_merged_170000.txt	6886	3	7.70733e-05	TGTGCCAGCACTCCTGCCAGCATCCCTAACTATGGCTACACCTTC	EEEEEEEEEEEEEEEEEEEEEEEEEEEEEEEEEEEEEEEEEEEEE	TRBV27*00(445)		TRBJ1-2*00(240)		556|566|593|0|10||50.0		20|40|68|25|45||100.0												TGTGCCAGCACTCCTGCCAGCATCCCTAACTATGGCTACACCTTC	36								CASTPASIPNYGYTF		:::::::::0:-7:10:::::25:0:45:::	TLML_26_	RNA
4619	CLONES_TRB17_02_TLML-019--BL_TCR-J_D_TCR-V_cDNA_31_TCCGTCTA_merged_170000.txt	6887	3	7.70733e-05	TGTGCCAGCACTGGGACAGGAAGGAGCACAGATACGCAGTATTTT	EEEEEEEEEEEEEEEEEEEEEEEEEEEEEEEEEEEEEEEEEEEEE	TRBV7-9*00(338)	TRBD1*00(40)	TRBJ2-3*00(181)		556|566|593|0|10||50.0	12|20|36|12|20||40.0	20|41|69|24|45||105.0												TGTGCCAGCACTGGGACAGGAAGGAGCACAGATACGCAGTATTTT	36								CASTGTGRSTDTQYF		:::::::::0:-7:10:12:0:-4:20:24:0:45:::	TLML_26_	RNA
4620	CLONES_TRB17_02_TLML-019--BL_TCR-J_D_TCR-V_cDNA_31_TCCGTCTA_merged_170000.txt	6888	3	7.70733e-05	TGTGCCAGCACCCCGGTGGGGAACTCCAATCAGCCCCAGCATTTT	EEEEEEEEEEEEEEEEEEEEEEEEEEEEEEEEEEEEEEEEEEEEE	TRBV6-2*00(205),TRBV6-3*00(205),TRBV6-1*00(189),TRBV6-5*00(189),TRBV6-6*00(189)	TRBD1*00(25),TRBD2*00(25)	TRBJ1-5*00(235)		516|526|553|0|10||50.0;516|526|553|0|10||50.0;516|526|553|0|10||50.0;519|529|556|0|10||50.0;516|526|553|0|10||50.0	9|14|36|11|16||25.0;13|18|48|11|16||25.0	23|42|70|26|45||95.0												TGTGCCAGCACCCCGGTGGGGAACTCCAATCAGCCCCAGCATTTT	36								CASTPVGNSNQPQHF		:::::::::0:-7:10:11:3:-10:16:26:-3:45:::	TLML_26_	RNA
4621	CLONES_TRB17_02_TLML-019--BL_TCR-J_D_TCR-V_cDNA_31_TCCGTCTA_merged_170000.txt	6889	3	7.70733e-05	TGTGCCAGCAGTTTTCGGACAGGGAACACCGGGGAGCTGTTTTTT	EEEEEEEEEEEEEEEEEEEEEEEEEEEEEEEEEEEEEEEEEEEEE	TRBV12-3*00(361.7),TRBV12-4*00(361.7)	TRBD1*00(35)	TRBJ2-2*00(233.3)		530|544|567|0|14||70.0;530|544|567|0|14||70.0	13|20|36|16|23||35.0	21|43|71|23|45||110.0												TGTGCCAGCAGTTTTCGGACAGGGAACACCGGGGAGCTGTTTTTT	36								CASSFRTGNTGELFF		:::::::::0:-3:14:16:-1:-4:23:23:-1:45:::	TLML_26_	RNA
4622	CLONES_TRB17_02_TLML-019--BL_TCR-J_D_TCR-V_cDNA_31_TCCGTCTA_merged_170000.txt	6890	3	7.70733e-05	TGTGCCAGCAGTTTTGGGGGACACATGAACACTGAAGCTTTCTTT	EEEEEEEEEEEEEEEEEEEEEEEEEEEEEEEEEEEEEEEEEEEEE	TRBV28*00(499.7)	TRBD1*00(30)	TRBJ1-1*00(250)		564|578|601|0|14||70.0	12|18|36|17|23||30.0	18|40|68|23|45||110.0												TGTGCCAGCAGTTTTGGGGGACACATGAACACTGAAGCTTTCTTT	36								CASSFGGHMNTEAFF		:::::::::0:-3:14:17:0:-6:23:23:2:45:::	TLML_26_	RNA
4623	CLONES_TRB17_02_TLML-019--BL_TCR-J_D_TCR-V_cDNA_31_TCCGTCTA_merged_170000.txt	6891	3	7.70733e-05	TGTGCCAGCAGTTTCCTTACAGGCTTGGAGAACGAGCAGTACTTC	EEEEEEEEEEEEEEEEEEEEEEEEEEEEEEEEEEEEEEEEEEEEE	TRBV12-3*00(477),TRBV12-4*00(477)	TRBD1*00(25)	TRBJ2-7*00(210)		530|544|567|0|14||70.0;530|544|567|0|14||70.0	15|20|36|18|23||25.0	25|39|67|31|45||70.0												TGTGCCAGCAGTTTCCTTACAGGCTTGGAGAACGAGCAGTACTTC	36								CASSFLTGLENEQYF		:::::::::0:-3:14:18:-3:-4:23:31:-5:45:::	TLML_26_	RNA
4624	CLONES_TRB17_02_TLML-019--BL_TCR-J_D_TCR-V_cDNA_31_TCCGTCTA_merged_170000.txt	6892	3	7.70733e-05	TGTGCCAGCAGTTTGGGTCCGATGGGAAGCGGGGAGCTGTTTTTT	EEEEEEEEEEEEEEEEEEEEEEEEEEEEEEEEEEEEEEEEEEEEE	TRBV12-3*00(394.3),TRBV12-4*00(394.3)		TRBJ2-2*00(220)		530|544|567|0|14||70.0;530|544|567|0|14||70.0		27|43|71|29|45||80.0												TGTGCCAGCAGTTTGGGTCCGATGGGAAGCGGGGAGCTGTTTTTT	36								CASSLGPMGSGELFF		:::::::::0:-3:14:::::29:-7:45:::	TLML_26_	RNA
4625	CLONES_TRB17_02_TLML-019--BL_TCR-J_D_TCR-V_cDNA_31_TCCGTCTA_merged_170000.txt	6893	3	7.70733e-05	TGTGCCAGCAGTTTGGGGCTAGGTCGTAGGGAAGAGCAGTACTTC	EEEEEEEEEEEEEEEEEEEEEEEEEEEEEEEEEEEEEEEEEEEEE	TRBV12-3*00(662),TRBV12-4*00(662)		TRBJ2-7*00(200)		530|551|567|0|21|SA544GSC546G|73.0;530|551|567|0|21|SA544GSC546G|73.0		27|39|67|33|45||60.0												TGTGCCAGCAGTTTGGGGCTAGGTCGTAGGGAAGAGCAGTACTTC	36								CASSLGLGRREEQYF		:::::::::0:4:21:::::33:-7:45:::	TLML_26_	RNA
4626	CLONES_TRB17_02_TLML-019--BL_TCR-J_D_TCR-V_cDNA_31_TCCGTCTA_merged_170000.txt	6894	3	7.70733e-05	TGTGCCAGCAGTTTGAGGTCGGCGGCGTTCACTGAAGCTTTCTTT	EEEEEEEEEEEEEEEEEEEEEEEEEEEEEEEEEEEEEEEEEEEEE	TRBV28*00(515)		TRBJ1-1*00(220)		564|578|601|0|14||70.0		24|40|68|29|45||80.0												TGTGCCAGCAGTTTGAGGTCGGCGGCGTTCACTGAAGCTTTCTTT	36								CASSLRSAAFTEAFF		:::::::::0:-3:14:::::29:-4:45:::	TLML_26_	RNA
4627	CLONES_TRB17_02_TLML-019--BL_TCR-J_D_TCR-V_cDNA_31_TCCGTCTA_merged_170000.txt	6895	3	7.70733e-05	TGTGCCAGCAGTTTATGGGACGCTAGCACAGATACGCAGTATTTT	EEEEEEEEEEEEEEEEEEEEEEEEEEEEEEEEEEEEEEEEEEEEE	TRBV12-3*00(295),TRBV12-4*00(295)	TRBD1*00(25),TRBD2*00(25)	TRBJ2-3*00(260)		530|545|567|0|15||75.0;530|545|567|0|15||75.0	12|17|36|16|21||25.0;16|21|48|16|21||25.0	17|41|69|21|45||120.0												TGTGCCAGCAGTTTATGGGACGCTAGCACAGATACGCAGTATTTT	36								CASSLWDASTDTQYF		:::::::::0:-2:15:16:0:-7:21:21:3:45:::	TLML_26_	RNA
4628	CLONES_TRB17_02_TLML-019--BL_TCR-J_D_TCR-V_cDNA_31_TCCGTCTA_merged_170000.txt	6896	3	7.70733e-05	TGTGCCAGCAGTTTACCTTACTCCCGGGGCTATGGCTACACCTTC	EEEEEEEEEEEEEEEEEEEEEEEEEEEEEEEEEEEEEEEEEEEEE	TRBV28*00(435)	TRBD1*00(35),TRBD2*00(35)	TRBJ1-2*00(220)		564|579|601|0|15||75.0	8|15|36|21|28||35.0;12|19|48|21|28||35.0	24|40|68|29|45||80.0												TGTGCCAGCAGTTTACCTTACTCCCGGGGCTATGGCTACACCTTC	36								CASSLPYSRGYGYTF		:::::::::0:-2:15:21:4:-9:28:29:-4:45:::	TLML_26_	RNA
4629	CLONES_TRB17_02_TLML-019--BL_TCR-J_D_TCR-V_cDNA_31_TCCGTCTA_merged_170000.txt	6897	3	7.70733e-05	TGTGCCAGCAGTTTAGCGGGCGGGGCCAATCAGCCCCAGCATTTT	EEEEEEEEEEEEEEEEEAEEEAEEEEEEEEEEEEEEEEEEEEEEE	TRBV12-3*00(850),TRBV12-4*00(850)	TRBD1*00(25),TRBD2*00(25)	TRBJ1-5*00(200)		530|548|567|0|18||90.0;530|548|567|0|18||90.0	19|24|36|21|26||25.0;23|28|48|19|24||25.0	23|42|70|26|45||95.0												TGTGCCAGCAGTTTAGCGGGCGGGGCCAATCAGCCCCAGCATTTT	32								CASSLAGGANQPQHF		:::::::::0:1:18:21:-7:0:26:26:-3:45:::	TLML_26_	RNA
4630	CLONES_TRB17_02_TLML-019--BL_TCR-J_D_TCR-V_cDNA_31_TCCGTCTA_merged_170000.txt	6898	3	7.70733e-05	TGTGCCAGCAGTTTAGCGGACGGTAATAATTCACCCCTCCACTTT	EEEEEEEEEEEEEEEEEEEEEEEEEEEEEEEEEEEEEEEEEEEEE	TRBV12-3*00(545),TRBV12-4*00(545)		TRBJ1-6*00(240)		530|548|567|0|18||90.0;530|548|567|0|18||90.0		25|45|73|25|45||100.0												TGTGCCAGCAGTTTAGCGGACGGTAATAATTCACCCCTCCACTTT	36								CASSLADGNNSPLHF		:::::::::0:1:18:::::25:-5:45:::	TLML_26_	RNA
4631	CLONES_TRB17_02_TLML-019--BL_TCR-J_D_TCR-V_cDNA_31_TCCGTCTA_merged_170000.txt	6899	3	7.70733e-05	TGTGCCAGCAGTTTAGGTCTGGCACAGGGTTATACGCAGTATTTT	EEEEEEEEEEEEEEEEEEEEEEEEEEEEEEEEEEEEEEEEEEEEE	TRBV28*00(490)	TRBD1*00(30)	TRBJ2-3*00(185)		564|579|601|0|15||75.0	15|21|36|23|29||30.0	27|41|69|31|45||70.0												TGTGCCAGCAGTTTAGGTCTGGCACAGGGTTATACGCAGTATTTT	36								CASSLGLAQGYTQYF		:::::::::0:-2:15:23:-3:-3:29:31:-7:45:::	TLML_26_	RNA
4632	CLONES_TRB17_02_TLML-019--BL_TCR-J_D_TCR-V_cDNA_31_TCCGTCTA_merged_170000.txt	6900	3	7.70733e-05	TGTGCCAGCAGTTTAGGGCTCGGGGGCACCGGGGAGCTGTTTTTT	EEEEEEEEEEEEEEEEEEEEEEEEEEEEEEEEEEEEEEEEEEEEE	TRBV28*00(175.3)	TRBD1*00(25)	TRBJ2-2*00(235)		564|579|601|0|15||75.0	18|23|36|21|26||25.0	24|43|71|26|45||95.0												TGTGCCAGCAGTTTAGGGCTCGGGGGCACCGGGGAGCTGTTTTTT	36								CASSLGLGGTGELFF		:::::::::0:-2:15:21:-6:-1:26:26:-4:45:::	TLML_26_	RNA
4633	CLONES_TRB17_02_TLML-019--BL_TCR-J_D_TCR-V_cDNA_31_TCCGTCTA_merged_170000.txt	6901	3	7.70733e-05	TGTGCCAGCAGTTTAGGGCCAGGGATGAATTCACCCCTCCACTTT	EEEEEEEEEEEEEEEEEEEEEEEEEEEEEEEEEEEEEEEEEEEEE	TRBV27*00(455)	TRBD1*00(29),TRBD2*00(25)	TRBJ1-6*00(230)		556|571|593|0|15||75.0	12|21|36|15|24|SA15C|29.0;29|34|48|15|20||25.0	27|45|73|27|45||90.0												TGTGCCAGCAGTTTAGGGCCAGGGATGAATTCACCCCTCCACTTT	36								CASSLGPGMNSPLHF		:::::::::0:-2:15:15:0:-3:24:27:-7:45:::	TLML_26_	RNA
4634	CLONES_TRB17_02_TLML-019--BL_TCR-J_D_TCR-V_cDNA_31_TCCGTCTA_merged_170000.txt	6902	3	7.70733e-05	TGTGCCAGCAGTTTAGGGAGTTGGAGCAATCAGCCCCAGCATTTT	EEEEEEEEEEEEEEEEEEEEEEEEEEEEEEEEEEEEEEEEEEEEE	TRBV12-3*00(424),TRBV12-4*00(424)		TRBJ1-5*00(245)		530|546|567|0|16||80.0;530|546|567|0|16||80.0		21|42|70|24|45||105.0												TGTGCCAGCAGTTTAGGGAGTTGGAGCAATCAGCCCCAGCATTTT	36								CASSLGSWSNQPQHF		:::::::::0:-1:16:::::24:-1:45:::	TLML_26_	RNA
4635	CLONES_TRB17_02_TLML-019--BL_TCR-J_D_TCR-V_cDNA_31_TCCGTCTA_merged_170000.txt	6903	3	7.70733e-05	TGTGCCAGCAGTTTAATATTTGAAAAGAACACTGAAGCTTTCTTT	EEEEEEEEEEEEEEEEEEEEEEEEEEEEEEEEEEEEEEEEEEEEE	TRBV12-3*00(350),TRBV12-4*00(350)		TRBJ1-1*00(235)		530|545|567|0|15||75.0;530|545|567|0|15||75.0		21|40|68|26|45||95.0												TGTGCCAGCAGTTTAATATTTGAAAAGAACACTGAAGCTTTCTTT	36								CASSLIFEKNTEAFF		:::::::::0:-2:15:::::26:-1:45:::	TLML_26_	RNA
4636	CLONES_TRB17_02_TLML-019--BL_TCR-J_D_TCR-V_cDNA_31_TCCGTCTA_merged_170000.txt	6904	3	7.70733e-05	TGTGCCAGCAGTTCTATTGACAGGGGGCTCAACGAGCAGTACTTC	EEEEEEEEEEEEEEEEEEEEEEEEEEEEEEEEEEEEEEEEEEEEE	TRBV25-1*00(310)	TRBD1*00(50)	TRBJ2-7*00(210)		551|563|588|0|12||60.0	14|24|36|18|28||50.0	25|39|67|31|45||70.0												TGTGCCAGCAGTTCTATTGACAGGGGGCTCAACGAGCAGTACTTC	36								CASSSIDRGLNEQYF		:::::::::0:-5:12:18:-2:0:28:31:-5:45:::	TLML_26_	RNA
4637	CLONES_TRB17_02_TLML-019--BL_TCR-J_D_TCR-V_cDNA_31_TCCGTCTA_merged_170000.txt	6905	3	7.70733e-05	TGTGCCAGCAGTTCCCCGGGACGGGTCTCCTACGAGCAGTACTTC	EEEEEEEEEEEEEEEEEEEEEEEEEEEEEEEEEEEEEEEEEEEEE	TRBV28*00(320)	TRBD1*00(40),TRBD2*00(40)	TRBJ2-7*00(235)		564|577|601|0|13||65.0	9|17|36|14|22||40.0;13|21|48|14|22||40.0	20|39|67|26|45||95.0												TGTGCCAGCAGTTCCCCGGGACGGGTCTCCTACGAGCAGTACTTC	36								CASSSPGRVSYEQYF		:::::::::0:-4:13:14:3:-7:22:26:0:45:::	TLML_26_	RNA
4638	CLONES_TRB17_02_TLML-019--BL_TCR-J_D_TCR-V_cDNA_31_TCCGTCTA_merged_170000.txt	6906	3	7.70733e-05	TGTGCCAGCAGTTCCCGCGGGCCTGGTTGGACTGAAGCTTTCTTT	EEEEEEEEEEEEEEEEEEEEEEEEEEEEEEEEEEEEEEEEEEEEE	TRBV6-1*00(549.7)	TRBD2*00(30)	TRBJ1-1*00(215)		516|528|553|0|12||60.0	3|9|48|12|18||30.0	25|40|68|30|45||75.0												TGTGCCAGCAGTTCCCGCGGGCCTGGTTGGACTGAAGCTTTCTTT	36								CASSSRGPGWTEAFF		:::::::::0:-5:12:12:13:-23:18:30:-5:45:::	TLML_26_	RNA
4639	CLONES_TRB17_02_TLML-019--BL_TCR-J_D_TCR-V_cDNA_31_TCCGTCTA_merged_170000.txt	6907	3	7.70733e-05	TGTGCCAGCAGTTCCCGGACCCCTTGGAACTATGGCTACACCTTC	EEEEEEEEEEEEEEEEEEEEEEEEEEEEEEEEEEEEEEEEEEEEE	TRBV2*00(237)	TRBD1*00(30),TRBD2*00(30)	TRBJ1-2*00(230)		518|530|555|0|12||60.0	8|14|36|12|18||30.0;12|18|48|12|18||30.0	22|40|68|27|45||90.0												TGTGCCAGCAGTTCCCGGACCCCTTGGAACTATGGCTACACCTTC	36								CASSSRTPWNYGYTF		:::::::::0:-5:12:12:4:-10:18:27:-2:45:::	TLML_26_	RNA
4640	CLONES_TRB17_02_TLML-019--BL_TCR-J_D_TCR-V_cDNA_31_TCCGTCTA_merged_170000.txt	6908	3	7.70733e-05	TGTGCCAGCAGTTCCATCCGTGGAAGCACAGATACGCAGTATTTT	EEEEEEEEEEEEEEEEEEEEEEEEEEEEEEEEEEEEEEEEEEEEE	TRBV28*00(410)		TRBJ2-3*00(245)		564|577|601|0|13||65.0		20|41|69|24|45||105.0												TGTGCCAGCAGTTCCATCCGTGGAAGCACAGATACGCAGTATTTT	36								CASSSIRGSTDTQYF		:::::::::0:-4:13:::::24:0:45:::	TLML_26_	RNA
4641	CLONES_TRB17_02_TLML-019--BL_TCR-J_D_TCR-V_cDNA_31_TCCGTCTA_merged_170000.txt	6909	3	7.70733e-05	TGTGCCAGCAGTTCCATCCAGGGGGCTATCGGGGAGCTGTTTTTT	EEEEEEEEEEEEEEEEEEEEEEEEEEEEEEEEEEEEEEEEEEEEE	TRBV6-2*00(330),TRBV6-3*00(330)	TRBD1*00(40)	TRBJ2-2*00(220)		516|529|553|0|13||65.0;516|529|553|0|13||65.0	16|24|36|18|26||40.0	27|43|71|29|45||80.0												TGTGCCAGCAGTTCCATCCAGGGGGCTATCGGGGAGCTGTTTTTT	36								CASSSIQGAIGELFF		:::::::::0:-4:13:18:-4:0:26:29:-7:45:::	TLML_26_	RNA
4642	CLONES_TRB17_02_TLML-019--BL_TCR-J_D_TCR-V_cDNA_31_TCCGTCTA_merged_170000.txt	6910	3	7.70733e-05	TGTGCCAGCAGTTCGATGAGATTTGTGAACACTGAAGCTTTCTTT	EEEEEEEEEEEEEEEEEEEEEEEEEEEEEEEEEEEEEEEEEEEEE	TRBV27*00(255)		TRBJ1-1*00(215)		556|569|593|0|13||65.0		20|40|68|25|45||100.0												TGTGCCAGCAGTTCGATGAGATTTGTGAACACTGAAGCTTTCTTT	36								CASSSMRFVNTEAFF		:::::::::0:-4:13:::::25:0:45:::	TLML_26_	RNA
4643	CLONES_TRB17_02_TLML-019--BL_TCR-J_D_TCR-V_cDNA_31_TCCGTCTA_merged_170000.txt	6911	3	7.70733e-05	TGTGCCAGCAGTTCACCGGGACAGGAGGACTACGAGCAGTACTTC	6EEEEEEEEEE6EEEEEEEEEEEEEEEEAEEEEEAEEEEEEEEEE	TRBV27*00(439.5)	TRBD1*00(50)	TRBJ2-7*00(204)		556|569|593|0|13||65.0	10|20|36|15|25||50.0	23|39|67|29|45||80.0												TGTGCCAGCAGTTCACCGGGACAGGAGGACTACGAGCAGTACTTC	21								CASSSPGQEDYEQYF		:::::::::0:-4:13:15:2:-4:25:29:-3:45:::	TLML_26_	RNA
4644	CLONES_TRB17_02_TLML-019--BL_TCR-J_D_TCR-V_cDNA_31_TCCGTCTA_merged_170000.txt	6912	3	7.70733e-05	TGTGCCAGCAGTTATACGGCGGGCATCACAGATACGCAGTATTTT	EEEEEEEEEEEEEEEEEEEEEEEEEEEEEEEEEEEEEEEEEEEEE	TRBV6-5*00(395),TRBV6-6*00(347)	TRBD2*00(25)	TRBJ2-3*00(235)		519|533|556|0|14||70.0;516|530|553|0|14||70.0	23|28|48|18|23||25.0	22|41|69|26|45||95.0												TGTGCCAGCAGTTATACGGCGGGCATCACAGATACGCAGTATTTT	36								CASSYTAGITDTQYF		:::::::::0:-3:14:18:-7:-4:23:26:-2:45:::	TLML_26_	RNA
4645	CLONES_TRB17_02_TLML-019--BL_TCR-J_D_TCR-V_cDNA_31_TCCGTCTA_merged_170000.txt	6913	3	7.70733e-05	TGTGCCAGCAGTTACTCCCCAGGATCAGGCTATGGCTACACCTTC	EEEEEEEEEEEEEEEEEEEEEEEEEEEEEEEEEEEEEEEEEEEEE	TRBV6-5*00(280)		TRBJ1-2*00(220)		519|536|556|0|17||85.0		24|40|68|29|45||80.0												TGTGCCAGCAGTTACTCCCCAGGATCAGGCTATGGCTACACCTTC	36								CASSYSPGSGYGYTF		:::::::::0:0:17:::::29:-4:45:::	TLML_26_	RNA
4646	CLONES_TRB17_02_TLML-019--BL_TCR-J_D_TCR-V_cDNA_31_TCCGTCTA_merged_170000.txt	6914	3	7.70733e-05	TGTGCCAGCAGTTACTCCAGGGGGGGGAACACTGAAGCTTTCTTT	EEEEEEEEEEEEEEEEEEEEEEEEEEEEEEEEEEEEEEEEEEEEE	TRBV6-5*00(450.3),TRBV6-8*00(418.7)	TRBD1*00(35)	TRBJ1-1*00(235)		519|536|556|0|17||85.0;512|529|549|0|17||85.0	16|23|36|17|24||35.0	21|40|68|26|45||95.0												TGTGCCAGCAGTTACTCCAGGGGGGGGAACACTGAAGCTTTCTTT	36								CASSYSRGGNTEAFF		:::::::::0:0:17:17:-4:-1:24:26:-1:45:::	TLML_26_	RNA
4647	CLONES_TRB17_02_TLML-019--BL_TCR-J_D_TCR-V_cDNA_31_TCCGTCTA_merged_170000.txt	6915	3	7.70733e-05	TGTGCCAGCAGTTACTCGCTGGGGGGCCGGAATGAGCAGTTCTTC	EEEEEEEEEEEEEEEEEEEEEEEEEEEEEEEEEEEEEEEEEEEEE	TRBV6-5*00(544.3)	TRBD1*00(30)	TRBJ2-1*00(175)		519|537|556|0|18||90.0	18|24|36|21|27||30.0	27|42|70|30|45||75.0												TGTGCCAGCAGTTACTCGCTGGGGGGCCGGAATGAGCAGTTCTTC	36								CASSYSLGGRNEQFF		:::::::::0:1:18:21:-6:0:27:30:-7:45:::	TLML_26_	RNA
4648	CLONES_TRB17_02_TLML-019--BL_TCR-J_D_TCR-V_cDNA_31_TCCGTCTA_merged_170000.txt	6916	3	7.70733e-05	TGTGCCAGCAGTTACTCGCCAGGGATGAACACTGAAGCTTTCTTT	EEEEEEEEEEEEEEEEEEEEEEEEEEEEEEEEEEEEEEEEEEEEE	TRBV6-2*00(260),TRBV6-3*00(260),TRBV6-5*00(244),TRBV6-6*00(228),TRBV6-8*00(228)	TRBD1*00(25)	TRBJ1-1*00(245)		516|534|553|0|18||90.0;516|534|553|0|18||90.0;519|537|556|0|18||90.0;516|534|553|0|18||90.0;512|530|549|0|18||90.0	16|21|36|19|24||25.0	19|40|68|24|45||105.0												TGTGCCAGCAGTTACTCGCCAGGGATGAACACTGAAGCTTTCTTT	36								CASSYSPGMNTEAFF		:::::::::0:1:18:19:-4:-3:24:24:1:45:::	TLML_26_	RNA
4649	CLONES_TRB17_02_TLML-019--BL_TCR-J_D_TCR-V_cDNA_31_TCCGTCTA_merged_170000.txt	6917	3	7.70733e-05	TGTGCCAGCAGTTACTCACGGGGGAGTACCGGGGAGCTGTTTTTT	EEEEEEEEEEEEEEEEEEEEEEEEEEEEEEEEEEEEEEEEEEEEE	TRBV6-5*00(239.3)	TRBD1*00(25),TRBD2*00(25)	TRBJ2-2*00(230)		519|536|556|0|17||85.0	18|23|36|19|24||25.0;25|30|48|21|26||25.0	25|43|71|27|45||90.0												TGTGCCAGCAGTTACTCACGGGGGAGTACCGGGGAGCTGTTTTTT	36								CASSYSRGSTGELFF		:::::::::0:0:17:19:-6:-1:24:27:-5:45:::	TLML_26_	RNA
4650	CLONES_TRB17_02_TLML-019--BL_TCR-J_D_TCR-V_cDNA_31_TCCGTCTA_merged_170000.txt	6918	3	7.70733e-05	TGTGCCAGCAGTTACGCCTCGGACAGGGGGGATGAGCAGTTCTTC	EEEEEEEEEEEEEEEEEEEEEEEEEEEEEEEEEEEEEEEEEEEEE	TRBV6-2*00(665),TRBV6-3*00(665)	TRBD1*00(50)	TRBJ2-1*00(210)		516|531|553|0|15||75.0;516|531|553|0|15||75.0	13|23|36|20|30||50.0	28|42|70|31|45||70.0												TGTGCCAGCAGTTACGCCTCGGACAGGGGGGATGAGCAGTTCTTC	36								CASSYASDRGDEQFF		:::::::::0:-2:15:20:-1:-1:30:31:-8:45:::	TLML_26_	RNA
4651	CLONES_TRB17_02_TLML-019--BL_TCR-J_D_TCR-V_cDNA_31_TCCGTCTA_merged_170000.txt	6919	3	7.70733e-05	TGTGCCAGCAGTTACATGCGGACGGCGAACACTGAAGCTTTCTTT	EEEEEEEEEEEEEEEEEEEEEEEEEEEEEEEEEEEEEEEEEEEEE	TRBV6-5*00(245),TRBV6-1*00(230),TRBV6-3*00(229),TRBV6-6*00(229),TRBV6-8*00(229)		TRBJ1-1*00(235)		519|534|556|0|15||75.0;516|528|553|0|12||60.0;516|531|553|0|15||75.0;516|531|553|0|15||75.0;512|527|549|0|15||75.0		21|40|68|26|45||95.0												TGTGCCAGCAGTTACATGCGGACGGCGAACACTGAAGCTTTCTTT	36								CASSYMRTANTEAFF		:::::::::0:-2:15:::::26:-1:45:::	TLML_26_	RNA
4652	CLONES_TRB17_02_TLML-019--BL_TCR-J_D_TCR-V_cDNA_31_TCCGTCTA_merged_170000.txt	6920	3	7.70733e-05	TGTGCCAGCAGTCCTCTCGGGGGAAGCTTTGAGACCCAGTACTTC	EEEEEEEEEEEEEEEEEEEEEEEEEEEEEEEEEEEEEEEEEEEEE	TRBV12-3*00(153.3),TRBV12-4*00(153.3)	TRBD1*00(25)	TRBJ2-5*00(215)		530|542|567|0|12||60.0;530|542|567|0|12||60.0	18|23|36|18|23||25.0	25|40|68|30|45||75.0												TGTGCCAGCAGTCCTCTCGGGGGAAGCTTTGAGACCCAGTACTTC	36								CASSPLGGSFETQYF		:::::::::0:-5:12:18:-6:-1:23:30:-5:45:::	TLML_26_	RNA
4653	CLONES_TRB17_02_TLML-019--BL_TCR-J_D_TCR-V_cDNA_31_TCCGTCTA_merged_170000.txt	6921	3	7.70733e-05	TGTGCCAGCAGTCCTGTCCGGAGATCTGGAAACACCATATATTTT	EEEEEEEEEEEEEEEEEEEEEEEEEEEEEEEEEEEEEEEEEEEEE	TRBV12-3*00(314.7),TRBV12-4*00(314.7)		TRBJ1-3*00(253)		530|542|567|0|12||60.0;530|542|567|0|12||60.0		13|42|70|16|45|SA16GSC20A|113.0												TGTGCCAGCAGTCCTGTCCGGAGATCTGGAAACACCATATATTTT	36								CASSPVRRSGNTIYF		:::::::::0:-5:12:::::16:7:45:::	TLML_26_	RNA
4654	CLONES_TRB17_02_TLML-019--BL_TCR-J_D_TCR-V_cDNA_31_TCCGTCTA_merged_170000.txt	6922	3	7.70733e-05	TGTGCCAGCAGTCCCTCAGGAGCTGGGGCCAACGTCCTGACTTTC	EEEEEEEEEEEEEEEEEEEEEEEEEEEEEEEEEEEEEEEEEEEEE	TRBV27*00(560)	TRBD2*00(25)	TRBJ2-6*00(250)		556|568|593|0|12||60.0	0|5|48|12|17||25.0	22|45|73|22|45||115.0												TGTGCCAGCAGTCCCTCAGGAGCTGGGGCCAACGTCCTGACTTTC	36								CASSPSGAGANVLTF		:::::::::0:-5:12:12:16:-27:17:22:-2:45:::	TLML_26_	RNA
4655	CLONES_TRB17_02_TLML-019--BL_TCR-J_D_TCR-V_cDNA_31_TCCGTCTA_merged_170000.txt	6923	3	7.70733e-05	TGTGCCAGCAGTCCCGACAGGGGGCTTAATGAAAAACTGTTTTTT	EEEEEEEEEEEEEEEEEEEEEEEEEEEEEEEEEEEEEEEEEEEEE	TRBV12-3*00(729.7),TRBV12-4*00(729.7)	TRBD1*00(50)	TRBJ1-4*00(170)		530|542|567|0|12||60.0;530|542|567|0|12||60.0	14|24|36|15|25||50.0	24|43|71|26|45||95.0												TGTGCCAGCAGTCCCGACAGGGGGCTTAATGAAAAACTGTTTTTT	36								CASSPDRGLNEKLFF		:::::::::0:-5:12:15:-2:0:25:26:-4:45:::	TLML_26_	RNA
4656	CLONES_TRB17_02_TLML-019--BL_TCR-J_D_TCR-V_cDNA_31_TCCGTCTA_merged_170000.txt	6924	3	7.70733e-05	TGTGCCAGCAGTCCGCTAGCGGGGGAATCCGGGGAGCTGTTTTTT	EEEEEEEEEEEEEEEEEEEEEEEEEEEEEEEEEEEEEEEEEEEEE	TRBV6-2*00(135),TRBV6-3*00(135),TRBV6-4*00(135),TRBV6-5*00(135),TRBV6-6*00(135)	TRBD2*00(40)	TRBJ2-2*00(225)		516|528|553|0|12||60.0;516|528|553|0|12||60.0;518|530|555|0|12||60.0;519|531|556|0|12||60.0;516|528|553|0|12||60.0	20|28|48|15|23||40.0	26|43|71|28|45||85.0												TGTGCCAGCAGTCCGCTAGCGGGGGAATCCGGGGAGCTGTTTTTT	36								CASSPLAGESGELFF		:::::::::0:-5:12:15:-4:-4:23:28:-6:45:::	TLML_26_	RNA
4657	CLONES_TRB17_02_TLML-019--BL_TCR-J_D_TCR-V_cDNA_31_TCCGTCTA_merged_170000.txt	6925	3	7.70733e-05	TGTGCCAGCAGTCCACCTGGGACAGGCCACAATGAGCAGTTCTTC	EEEEEEEEEEEEEEEEEEEEEEEEEEEEEEEEEEEEEEEEEEEEE	TRBV11-3*00(89)	TRBD1*00(40)	TRBJ2-1*00(95.7)		521|532|558|0|11||55.0	12|20|36|18|26||40.0	25|42|70|28|45||85.0												TGTGCCAGCAGTCCACCTGGGACAGGCCACAATGAGCAGTTCTTC	36								CASSPPGTGHNEQFF		:::::::::0:-6:11:18:0:-4:26:28:-5:45:::	TLML_26_	RNA
4658	CLONES_TRB17_02_TLML-019--BL_TCR-J_D_TCR-V_cDNA_31_TCCGTCTA_merged_170000.txt	6926	3	7.70733e-05	TGTGCCAGCAGTCGTGGACAGGGGGTCAACTACGAGCAGTACTTC	EEEEEEEEEEEEEEEEEEEEEEEEEEEEEEEEEEEEEEEEEEEEE	TRBV12-3*00(469),TRBV12-4*00(469)	TRBD1*00(50)	TRBJ2-7*00(158)		530|542|567|0|12||60.0;530|542|567|0|12||60.0	13|23|36|15|25||50.0	23|39|67|29|45||80.0												TGTGCCAGCAGTCGTGGACAGGGGGTCAACTACGAGCAGTACTTC	36								CASSRGQGVNYEQYF		:::::::::0:-5:12:15:-1:-1:25:29:-3:45:::	TLML_26_	RNA
4659	CLONES_TRB17_02_TLML-019--BL_TCR-J_D_TCR-V_cDNA_31_TCCGTCTA_merged_170000.txt	6927	3	7.70733e-05	TGTGCCAGCAGTCAGTCGACAGGGGGCAGCTATGGCTACACCTTC	EEEEEEEEEEEEEEEEEEEEEEEEEEEEEEEEEEEEEEEEEEEEE	TRBV7-2*00(354)	TRBD1*00(50)	TRBJ1-2*00(220)		580|591|617|0|11||55.0	14|24|36|17|27||50.0	24|40|68|29|45||80.0												TGTGCCAGCAGTCAGTCGACAGGGGGCAGCTATGGCTACACCTTC	36								CASSQSTGGSYGYTF		:::::::::0:-6:11:17:-2:0:27:29:-4:45:::	TLML_26_	RNA
4660	CLONES_TRB17_02_TLML-019--BL_TCR-J_D_TCR-V_cDNA_31_TCCGTCTA_merged_170000.txt	6928	3	7.70733e-05	TGTGCCAGCAGTGGAGAGGGAGGGAGCAATCAGCCCCAGCATTTT	EEEEEEEEEEEEEEEEEEEEEEEEEEEEEEEEEEEEEEEEEEEEE	TRBV28*00(210)	TRBD2*00(35)	TRBJ1-5*00(245)		564|576|601|0|12||60.0	25|32|48|17|24||35.0	21|42|70|24|45||105.0												TGTGCCAGCAGTGGAGAGGGAGGGAGCAATCAGCCCCAGCATTTT	36								CASSGEGGSNQPQHF		:::::::::0:-5:12:17:-9:0:24:24:-1:45:::	TLML_26_	RNA
4661	CLONES_TRB17_02_TLML-019--BL_TCR-J_D_TCR-V_cDNA_31_TCCGTCTA_merged_170000.txt	6929	3	7.70733e-05	TGTGCCAGCAGTGGAACGGACTCTCCTAGCTACGAGCAGTACTTC	EEEEEEEEEEEEEEEEEEEEEEEEEEEEEEEEEEEEEEEEEEEEE	TRBV6-1*00(210),TRBV6-5*00(205),TRBV6-6*00(205),TRBV6-8*00(189)	TRBD2*00(25)	TRBJ2-7*00(220)		516|529|553|0|13||65.0;519|531|556|0|12||60.0;516|528|553|0|12||60.0;512|524|549|0|12||60.0	17|22|48|17|22||25.0	23|39|67|29|45||80.0												TGTGCCAGCAGTGGAACGGACTCTCCTAGCTACGAGCAGTACTTC	36								CASSGTDSPSYEQYF		:::::::::0:-4:13:17:-1:-10:22:29:-3:45:::	TLML_26_	RNA
4662	CLONES_TRB17_02_TLML-019--BL_TCR-J_D_TCR-V_cDNA_31_TCCGTCTA_merged_170000.txt	6930	3	7.70733e-05	TGTGCCAGCAGTGACTCTAGCGGGGGGGGAGATACGCAGTATTTT	EEEEEEEEEEEEEEEEEEEEEEEEEEEEEEEEEEEEEEEEEEEEE	TRBV6-4*00(833.7)	TRBD2*00(39)	TRBJ2-3*00(220)		518|535|555|0|17||85.0	21|32|48|17|28|SA28G|39.0	25|41|69|29|45||80.0												TGTGCCAGCAGTGACTCTAGCGGGGGGGGAGATACGCAGTATTTT	36								CASSDSSGGGDTQYF		:::::::::0:0:17:17:-5:0:28:29:-5:45:::	TLML_26_	RNA
4663	CLONES_TRB17_02_TLML-019--BL_TCR-J_D_TCR-V_cDNA_31_TCCGTCTA_merged_170000.txt	6931	3	7.70733e-05	TGTGCCAGCAGTGACTCGACTAGCGGGGGCAATGAGCAGTTCTTC	EEEEEEEEEEEEEEEEEEEEEEEEEEEEEEEEEEEEEEEEEEEEE	TRBV6-4*00(725)	TRBD2*00(40)	TRBJ2-1*00(220)		518|537|555|0|19||95.0	20|28|48|19|27||40.0	26|42|70|29|45||80.0												TGTGCCAGCAGTGACTCGACTAGCGGGGGCAATGAGCAGTTCTTC	36								CASSDSTSGGNEQFF		:::::::::0:2:19:19:-4:-4:27:29:-6:45:::	TLML_26_	RNA
4664	CLONES_TRB17_02_TLML-019--BL_TCR-J_D_TCR-V_cDNA_31_TCCGTCTA_merged_170000.txt	6932	3	7.70733e-05	TGTGCCAGCAGTGACTCGAGCGGGGGCACAGATACGCAGTATTTT	EEEEEEEEEEEEEEEEEEEEEEEEEEEEEEEEEEEEEEEEEEEEE	TRBV6-4*00(814.7)		TRBJ2-3*00(240)		518|538|555|0|20||100.0		21|41|69|25|45||100.0												TGTGCCAGCAGTGACTCGAGCGGGGGCACAGATACGCAGTATTTT	36								CASSDSSGGTDTQYF		:::::::::0:3:20:::::25:-1:45:::	TLML_26_	RNA
4665	CLONES_TRB17_02_TLML-019--BL_TCR-J_D_TCR-V_cDNA_31_TCCGTCTA_merged_170000.txt	6933	3	7.70733e-05	TGTGCCAGCAGTGAGCCACTAGCGGCACAAGAGACCCAGTACTTC	EEEEEEEEEEEEEEEEEEEEEEEEEEEEEEEEEEEEEEEEEEEEE	TRBV25-1*00(410)	TRBD2*00(40)	TRBJ2-5*00(230)		551|565|588|0|14||70.0	19|27|48|17|25||40.0	22|40|68|27|45||90.0												TGTGCCAGCAGTGAGCCACTAGCGGCACAAGAGACCCAGTACTTC	36								CASSEPLAAQETQYF		:::::::::0:-3:14:17:-3:-5:25:27:-2:45:::	TLML_26_	RNA
4666	CLONES_TRB17_02_TLML-019--BL_TCR-J_D_TCR-V_cDNA_31_TCCGTCTA_merged_170000.txt	6934	3	7.70733e-05	TGTGCCAGCAGTGAATTTAAGGATACGAACACTGAAGCTTTCTTT	EEEEEEEEEEEEEEEEEEEEEEEEEEEEEEEEEEEEEEAEEEEEE	TRBV6-1*00(588.3)		TRBJ1-1*00(235)		516|531|553|0|15||75.0		21|40|68|26|45||95.0												TGTGCCAGCAGTGAATTTAAGGATACGAACACTGAAGCTTTCTTT	32								CASSEFKDTNTEAFF		:::::::::0:-2:15:::::26:-1:45:::	TLML_26_	RNA
4667	CLONES_TRB17_02_TLML-019--BL_TCR-J_D_TCR-V_cDNA_31_TCCGTCTA_merged_170000.txt	6935	3	7.70733e-05	TGTGCCAGCAGTGAATTACAGGGCTTTTCCCACGAGCAGTACTTC	EEEEEEEEEEEEEEEEEEEEEEEEEEEEEEEEEEEEEEEEEEEEE	TRBV25-1*00(1065)	TRBD1*00(30)	TRBJ2-7*00(214)		551|567|588|0|16||80.0	15|21|36|17|23||30.0	21|39|67|27|45|ST24C|74.0												TGTGCCAGCAGTGAATTACAGGGCTTTTCCCACGAGCAGTACTTC	36								CASSELQGFSHEQYF		:::::::::0:-1:16:17:-3:-3:23:27:-1:45:::	TLML_26_	RNA
4668	CLONES_TRB17_02_TLML-019--BL_TCR-J_D_TCR-V_cDNA_31_TCCGTCTA_merged_170000.txt	6936	3	7.70733e-05	TGTGCCAGCAGTGAACGGGACCCCTCCTACAATGAGCAGTTCTTC	EEEEEEEEEEEEEEEEEEEEEEEEEEEEEEEEEEEEEEEEEEEEE	TRBV2*00(325)	TRBD1*00(30),TRBD2*00(30)	TRBJ2-1*00(250)		518|533|555|0|15||75.0	11|17|36|15|21||30.0;15|21|48|15|21||30.0	20|42|70|23|45||110.0												TGTGCCAGCAGTGAACGGGACCCCTCCTACAATGAGCAGTTCTTC	36								CASSERDPSYNEQFF		:::::::::0:-2:15:15:1:-7:21:23:0:45:::	TLML_26_	RNA
4669	CLONES_TRB17_02_TLML-019--BL_TCR-J_D_TCR-V_cDNA_31_TCCGTCTA_merged_170000.txt	6937	3	7.70733e-05	TGTGCCAGCAGTGAAGGGAGGACCGACAATCAGCCCCAGCATTTT	EEEEEEEEEEEEEEEEEEEEEEEEEEEEEEEEEEEEEEEEEEEEE	TRBV2*00(335)	TRBD2*00(25)	TRBJ1-5*00(235)		518|534|555|0|16||80.0	26|31|48|16|21||25.0	23|42|70|26|45||95.0												TGTGCCAGCAGTGAAGGGAGGACCGACAATCAGCCCCAGCATTTT	36								CASSEGRTDNQPQHF		:::::::::0:-1:16:16:-10:-1:21:26:-3:45:::	TLML_26_	RNA
4670	CLONES_TRB17_02_TLML-019--BL_TCR-J_D_TCR-V_cDNA_31_TCCGTCTA_merged_170000.txt	6938	3	7.70733e-05	TGTGCCAGCAGTGAAGGAAACAGGGCGGGATACGAGCAGTACTTC	EEEEEEEEEEEEEEEEEEEEEEEEEEEEEEEEEEEEEEEEEEEEE	TRBV2*00(295)	TRBD1*00(30),TRBD2*00(30)	TRBJ2-7*00(215)		518|534|555|0|16||80.0	15|21|36|19|25||30.0;23|29|48|24|30||30.0	24|39|67|30|45||75.0												TGTGCCAGCAGTGAAGGAAACAGGGCGGGATACGAGCAGTACTTC	36								CASSEGNRAGYEQYF		:::::::::0:-1:16:19:-3:-3:25:30:-4:45:::	TLML_26_	RNA
4671	CLONES_TRB17_02_TLML-019--BL_TCR-J_D_TCR-V_cDNA_31_TCCGTCTA_merged_170000.txt	6939	3	7.70733e-05	TGTGCCAGCAGTGAAAGTATCGCAGACCACTATGGCTACACCTTC	EEEEEEEEEEEEEEEEEEEEEEEEEEEEEEEEEEEEEEEEEEEEE	TRBV6-1*00(260.7)		TRBJ1-2*00(225)		516|531|553|0|15||75.0		23|40|68|28|45||85.0												TGTGCCAGCAGTGAAAGTATCGCAGACCACTATGGCTACACCTTC	36								CASSESIADHYGYTF		:::::::::0:-2:15:::::28:-3:45:::	TLML_26_	RNA
4672	CLONES_TRB17_02_TLML-019--BL_TCR-J_D_TCR-V_cDNA_31_TCCGTCTA_merged_170000.txt	6940	3	7.70733e-05	TGTGCCAGCAGTGAAAGTACTAGCGGGGGGGATACGCAGTATTTT	EEEEEEEEEEEEEEEEEEEEEEEEEEEEEEEEEEEEEEEEEEEEE	TRBV2*00(145)	TRBD2*00(45)	TRBJ2-3*00(215)		518|533|555|0|15||75.0	19|28|48|18|27||45.0	26|41|69|30|45||75.0												TGTGCCAGCAGTGAAAGTACTAGCGGGGGGGATACGCAGTATTTT	36								CASSESTSGGDTQYF		:::::::::0:-2:15:18:-3:-4:27:30:-6:45:::	TLML_26_	RNA
4673	CLONES_TRB17_02_TLML-019--BL_TCR-J_D_TCR-V_cDNA_31_TCCGTCTA_merged_170000.txt	6941	3	7.70733e-05	TGTGCCAGCAGTATTCTCAGGGGAAGTGGTTCACCCCTCCACTTT	EEEEEEEEEEEEEEEEEEEEEEEEEEEEEEEEEEEEEEEEEEEEE	TRBV6-2*00(190),TRBV6-3*00(190),TRBV6-1*00(174),TRBV6-5*00(174),TRBV6-6*00(174)	TRBD1*00(30)	TRBJ1-6*00(220)		516|528|553|0|12||60.0;516|528|553|0|12||60.0;516|528|553|0|12||60.0;519|531|556|0|12||60.0;516|528|553|0|12||60.0	16|22|36|17|23||30.0	29|45|73|29|45||80.0												TGTGCCAGCAGTATTCTCAGGGGAAGTGGTTCACCCCTCCACTTT	36								CASSILRGSGSPLHF		:::::::::0:-5:12:17:-4:-2:23:29:-9:45:::	TLML_26_	RNA
4674	CLONES_TRB17_02_TLML-019--BL_TCR-J_D_TCR-V_cDNA_31_TCCGTCTA_merged_170000.txt	6942	3	7.70733e-05	TGTGCCAGCAGTACCTTGACAGGGGGAAGTGAAAAACTGTTTTTT	EEEEEEEEEEEEEEEEEEEEEEEEEEEEEAEEEEEEEEEEEEEEE	TRBV6-5*00(527)	TRBD1*00(45)	TRBJ1-4*00(220)		519|531|556|0|12||60.0	14|23|36|17|26||45.0	27|43|71|29|45||80.0												TGTGCCAGCAGTACCTTGACAGGGGGAAGTGAAAAACTGTTTTTT	32								CASSTLTGGSEKLFF		:::::::::0:-5:12:17:-2:-1:26:29:-7:45:::	TLML_26_	RNA
4675	CLONES_TRB17_02_TLML-019--BL_TCR-J_D_TCR-V_cDNA_31_TCCGTCTA_merged_170000.txt	6943	3	7.70733e-05	TGTGCCAGCAGTAACGCCGGGACAGGGGATGAAAAACTGTTTTTT	EEEEEEEEEEEEEEEEEEEEEEEEEEEEEEEEEEEEEEEEEEEEE	TRBV6-2*00(754.7),TRBV6-3*00(754.7)	TRBD1*00(60)	TRBJ1-4*00(225)		516|528|553|0|12||60.0;516|528|553|0|12||60.0	10|22|36|16|28||60.0	26|43|71|28|45||85.0												TGTGCCAGCAGTAACGCCGGGACAGGGGATGAAAAACTGTTTTTT	36								CASSNAGTGDEKLFF		:::::::::0:-5:12:16:2:-2:28:28:-6:45:::	TLML_26_	RNA
4676	CLONES_TRB17_02_TLML-019--BL_TCR-J_D_TCR-V_cDNA_31_TCCGTCTA_merged_170000.txt	6944	3	7.70733e-05	TGTGCCAGCAGCTTTAAGCGGGGTATCACAGATACGCAGTATTTT	EEEEEEEEEEEEEEEEEEEEEEEEEEEEEEEEEEEEEEEEEEEEE	TRBV7-3*00(205)	TRBD2*00(30)	TRBJ2-3*00(235)		540|554|577|0|14||70.0	22|28|48|16|22||30.0	22|41|69|26|45||95.0												TGTGCCAGCAGCTTTAAGCGGGGTATCACAGATACGCAGTATTTT	36								CASSFKRGITDTQYF		:::::::::0:-3:14:16:-6:-4:22:26:-2:45:::	TLML_26_	RNA
4677	CLONES_TRB17_02_TLML-019--BL_TCR-J_D_TCR-V_cDNA_31_TCCGTCTA_merged_170000.txt	6945	3	7.70733e-05	TGTGCCAGCAGCTTCCCCGAGGGGGGGCAAGAGACCCAGTACTTC	EEEEEEEEEEEEEEEEEEEEEEEEEEEEEEEEEEEEEEEEEEEEE	TRBV5-4*00(140),TRBV5-5*00(140),TRBV5-8*00(140),TRBV4-2*00(130),TRBV7-9*00(124)	TRBD1*00(30)	TRBJ2-5*00(230)		549|563|585|0|14||70.0;549|563|585|0|14||70.0;551|565|587|0|14||70.0;537|549|574|0|12||60.0;556|570|593|0|14||70.0	17|23|36|19|25||30.0	22|40|68|27|45||90.0												TGTGCCAGCAGCTTCCCCGAGGGGGGGCAAGAGACCCAGTACTTC	36								CASSFPEGGQETQYF		:::::::::0:-2:14:19:-5:-1:25:27:-2:45:::	TLML_26_	RNA
4678	CLONES_TRB17_02_TLML-019--BL_TCR-J_D_TCR-V_cDNA_31_TCCGTCTA_merged_170000.txt	6946	3	7.70733e-05	TGTGCCAGCAGCTTCGTCGGGGGTTCTTTGTACGAGCAGTACTTC	EEEEEEEEEEEEEEEEEEEEEEEEEEEEEEEEEEEEEEEEEEEEE	TRBV5-6*00(349.7),TRBV5-5*00(333.7),TRBV5-7*00(333.7)	TRBD1*00(25)	TRBJ2-7*00(215)		550|564|586|0|14||70.0;549|563|585|0|14||70.0;551|565|587|0|14||70.0	18|23|36|18|23||25.0	24|39|67|30|45||75.0												TGTGCCAGCAGCTTCGTCGGGGGTTCTTTGTACGAGCAGTACTTC	36								CASSFVGGSLYEQYF		:::::::::0:-2:14:18:-6:-1:23:30:-4:45:::	TLML_26_	RNA
4679	CLONES_TRB17_02_TLML-019--BL_TCR-J_D_TCR-V_cDNA_31_TCCGTCTA_merged_170000.txt	6947	3	7.70733e-05	TGTGCCAGCAGCTTCGGACTAGCGGTCACAGATACGCAGTATTTT	EEEEEEEEEEEEEEEEEEEEEEEEEEEEEEEEEEEEEEEEEEEEE	TRBV7-3*00(800)	TRBD2*00(50)	TRBJ2-3*00(235)		540|554|577|0|14||70.0	17|27|48|15|25||50.0	22|41|69|26|45||95.0												TGTGCCAGCAGCTTCGGACTAGCGGTCACAGATACGCAGTATTTT	36								CASSFGLAVTDTQYF		:::::::::0:-3:14:15:-1:-5:25:26:-2:45:::	TLML_26_	RNA
4680	CLONES_TRB17_02_TLML-019--BL_TCR-J_D_TCR-V_cDNA_31_TCCGTCTA_merged_170000.txt	6948	3	7.70733e-05	TGTGCCAGCAGCTTCAGCGGGGGGAGTACCGGGGAGCTGTTTTTT	EEEEEEEEEEEEEEEAEEEEEEEEEEEEEEEEEEEEEEEEEEEEE	TRBV7-6*00(489.3),TRBV7-7*00(457.3)	TRBD2*00(30)	TRBJ2-2*00(230)		576|590|613|0|14||70.0;585|599|622|0|14||70.0	22|28|48|15|21||30.0	25|43|71|27|45||90.0												TGTGCCAGCAGCTTCAGCGGGGGGAGTACCGGGGAGCTGTTTTTT	32								CASSFSGGSTGELFF		:::::::::0:-3:14:15:-6:-4:21:27:-5:45:::	TLML_26_	RNA
4681	CLONES_TRB17_02_TLML-019--BL_TCR-J_D_TCR-V_cDNA_31_TCCGTCTA_merged_170000.txt	6949	3	7.70733e-05	TGTGCCAGCAGCTTGTCGCGGGAGAACACCGGGGAGCTGTTTTTT	EEEEEEEEEEEEEEEEEEEEEEEEEEEEEEEEEEEEEEEEEEEEE	TRBV7-3*00(320)	TRBD2*00(30),TRBD1*00(29)	TRBJ2-2*00(250)		540|554|577|0|14||70.0	23|29|48|17|23||30.0;7|16|36|14|23|SC10G|29.0	21|43|71|23|45||110.0												TGTGCCAGCAGCTTGTCGCGGGAGAACACCGGGGAGCTGTTTTTT	36								CASSLSRENTGELFF		:::::::::0:-3:14:17:-7:-3:23:23:-1:45:::	TLML_26_	RNA
4682	CLONES_TRB17_02_TLML-019--BL_TCR-J_D_TCR-V_cDNA_31_TCCGTCTA_merged_170000.txt	6950	3	7.70733e-05	TGTGCCAGCAGCTTGCGGGGGGGCCGCACAGATACGCAGTATTTT	EEEEEEEEEEEEEEEEEEEEEEEEEEEEEEEEEEEEEEEEEEEEE	TRBV7-2*00(229.7),TRBV7-8*00(213.7)	TRBD2*00(39)	TRBJ2-3*00(229.3)		580|594|617|0|14||70.0;567|581|604|0|14||70.0	23|34|48|14|25|SA28G|39.0	21|41|69|25|45||100.0												TGTGCCAGCAGCTTGCGGGGGGGCCGCACAGATACGCAGTATTTT	36								CASSLRGGRTDTQYF		:::::::::0:-3:14:14:-7:2:25:25:-1:45:::	TLML_26_	RNA
4683	CLONES_TRB17_02_TLML-019--BL_TCR-J_D_TCR-V_cDNA_31_TCCGTCTA_merged_170000.txt	6951	3	7.70733e-05	TGTGCCAGCAGCTTGGCGGGGGCTGGCCTCTACGAGCAGTACTTC	EEEEEEEEEEEEEEEEEEEEEEEEEEEEEEEEEEEEEEEEEEEEE	TRBV5-4*00(215),TRBV5-8*00(199)	TRBD1*00(30)	TRBJ2-7*00(220)		549|566|585|0|17||85.0;551|568|587|0|17||85.0	18|24|36|17|23||30.0	23|39|67|29|45||80.0												TGTGCCAGCAGCTTGGCGGGGGCTGGCCTCTACGAGCAGTACTTC	36								CASSLAGAGLYEQYF		:::::::::0:1:17:17:-6:0:23:29:-3:45:::	TLML_26_	RNA
4684	CLONES_TRB17_02_TLML-019--BL_TCR-J_D_TCR-V_cDNA_31_TCCGTCTA_merged_170000.txt	6952	3	7.70733e-05	TGTGCCAGCAGCTTGGGGGTACGGACTCAAGAGACCCAGTACTTC	EEEEEEEEEEEEEEEEEEEEEEEEEEEEEEEEEEEEEEEEEEEEE	TRBV7-2*00(518.3)	TRBD1*00(25),TRBD2*00(25)	TRBJ2-5*00(210)		580|594|617|0|14||70.0	18|23|36|14|19||25.0;17|22|48|22|27||25.0	22|40|68|27|45||90.0												TGTGCCAGCAGCTTGGGGGTACGGACTCAAGAGACCCAGTACTTC	36								CASSLGVRTQETQYF		:::::::::0:-3:14:14:-6:-1:19:27:-2:45:::	TLML_26_	RNA
4685	CLONES_TRB17_02_TLML-019--BL_TCR-J_D_TCR-V_cDNA_31_TCCGTCTA_merged_170000.txt	6953	3	7.70733e-05	TGTGCCAGCAGCTTGGGGGCTGGGGGCAATCAGCCCCAGCATTTT	EEEEEEEEEEEEEEEEEEEEEEEEEEEEEEEEEEEEEEEEEEEEE	TRBV11-2*00(120),TRBV11-3*00(120),TRBV7-3*00(120)	TRBD1*00(30)	TRBJ1-5*00(240)		522|536|559|0|14||70.0;521|535|558|0|14||70.0;540|554|577|0|14||70.0	18|24|36|14|20||30.0	22|42|70|25|45||100.0												TGTGCCAGCAGCTTGGGGGCTGGGGGCAATCAGCCCCAGCATTTT	36								CASSLGAGGNQPQHF		:::::::::0:-3:14:14:-6:0:20:25:-2:45:::	TLML_26_	RNA
4686	CLONES_TRB17_02_TLML-019--BL_TCR-J_D_TCR-V_cDNA_31_TCCGTCTA_merged_170000.txt	6954	3	7.70733e-05	TGTGCCAGCAGCTTGGGGGGCACGTACTCCTACGAGCAGTACTTC	EEEEEEEEEEEEEEEEEEEEEEEEEEEEEEEEEEEEEEEEEEEEE	TRBV5-4*00(185)	TRBD1*00(25)	TRBJ2-7*00(235)		549|565|585|0|16||80.0	19|24|36|16|21||25.0	20|39|67|26|45||95.0												TGTGCCAGCAGCTTGGGGGGCACGTACTCCTACGAGCAGTACTTC	36								CASSLGGTYSYEQYF		:::::::::0:0:16:16:-7:0:21:26:0:45:::	TLML_26_	RNA
4687	CLONES_TRB17_02_TLML-019--BL_TCR-J_D_TCR-V_cDNA_31_TCCGTCTA_merged_170000.txt	6955	3	7.70733e-05	TGTGCCAGCAGCTTGGGACAGGGGGCCGGTCAGCCCCAGCATTTT	EEEEEEEEEEEEEEEEEEEEEEEEEEEEEEEEEEEEEEEEEEEEE	TRBV7-6*00(540),TRBV7-7*00(492)	TRBD1*00(60)	TRBJ1-5*00(220)		576|590|613|0|14||70.0;585|599|622|0|14||70.0	12|24|36|14|26||60.0	26|42|70|29|45||80.0												TGTGCCAGCAGCTTGGGACAGGGGGCCGGTCAGCCCCAGCATTTT	36								CASSLGQGAGQPQHF		:::::::::0:-3:14:14:0:0:26:29:-6:45:::	TLML_26_	RNA
4688	CLONES_TRB17_02_TLML-019--BL_TCR-J_D_TCR-V_cDNA_31_TCCGTCTA_merged_170000.txt	6956	3	7.70733e-05	TGTGCCAGCAGCTTGACTAGCGGGGCCGCAGATACGCAGTATTTT	EEEEEEEEEEEEEEEEEEEEEEEEEEEEEEEEEEEEEEEEEEEEE	TRBV7-3*00(614.7)	TRBD2*00(50)	TRBJ2-3*00(225)		540|554|577|0|14||70.0	18|28|48|14|24||50.0	24|41|69|28|45||85.0												TGTGCCAGCAGCTTGACTAGCGGGGCCGCAGATACGCAGTATTTT	36								CASSLTSGAADTQYF		:::::::::0:-3:14:14:-2:-4:24:28:-4:45:::	TLML_26_	RNA
4689	CLONES_TRB17_02_TLML-019--BL_TCR-J_D_TCR-V_cDNA_31_TCCGTCTA_merged_170000.txt	6957	3	7.70733e-05	TGTGCCAGCAGCTTATGAGTAGCGTCCTACAATGAGCAGTTCTTC	EEEEEEEEEEEEEEEEEEEEEEEEEEEEEEEEEEEEEEEEEEEEE	TRBV11-2*00(90),TRBV11-3*00(90),TRBV7-2*00(90),TRBV7-3*00(90),TRBV7-8*00(90)	TRBD2*00(25)	TRBJ2-1*00(245)		522|537|559|0|15||75.0;521|536|558|0|15||75.0;580|595|617|0|15||75.0;540|555|577|0|15||75.0;567|582|604|0|15||75.0	21|26|48|19|24||25.0	21|42|70|24|45||105.0												TGTGCCAGCAGCTTATGAGTAGCGTCCTACAATGAGCAGTTCTTC	36								CASSL*VASYNEQFF		:::::::::0:-2:15:19:-5:-6:24:24:-1:45:::	TLML_26_	RNA
4690	CLONES_TRB17_02_TLML-019--BL_TCR-J_D_TCR-V_cDNA_31_TCCGTCTA_merged_170000.txt	6958	3	7.70733e-05	TGTGCCAGCAGCTTACATCAGGGGGTTTCCTACGAGCAGTACTTC	EEEEEEEEEEEEEEEEEEEEEEEEEEEEEEEEEEEEEEEEEEEEE	TRBV7-8*00(585)	TRBD1*00(35)	TRBJ2-7*00(230)		567|582|604|0|15||75.0	16|23|36|18|25||35.0	21|39|67|27|45||90.0												TGTGCCAGCAGCTTACATCAGGGGGTTTCCTACGAGCAGTACTTC	36								CASSLHQGVSYEQYF		:::::::::0:-2:15:18:-4:-1:25:27:-1:45:::	TLML_26_	RNA
4691	CLONES_TRB17_02_TLML-019--BL_TCR-J_D_TCR-V_cDNA_31_TCCGTCTA_merged_170000.txt	6959	3	7.70733e-05	TGTGCCAGCAGCTTAGTTCAGGGCCCCTACAATGAGCAGTTCTTC	EEEEEEEEEEEEEEEEEEEEEEEEEEEEEEEEEEEEEEEEEEEEE	TRBV7-2*00(405),TRBV7-8*00(357)	TRBD2*00(30)	TRBJ2-1*00(240)		580|596|617|0|16||80.0;567|583|604|0|16||80.0	28|34|48|19|25||30.0	22|42|70|25|45||100.0												TGTGCCAGCAGCTTAGTTCAGGGCCCCTACAATGAGCAGTTCTTC	36								CASSLVQGPYNEQFF		:::::::::0:-1:16:19:-12:2:25:25:-2:45:::	TLML_26_	RNA
4692	CLONES_TRB17_02_TLML-019--BL_TCR-J_D_TCR-V_cDNA_31_TCCGTCTA_merged_170000.txt	6960	3	7.70733e-05	TGTGCCAGCAGCTTAGTTAGCGGGGGGGCTGGTGAGCAGTTCTTC	EEEEEEEEEEEEEEEEEEEEEEEEEEEEEEEEEEEEEEEEEEEEE	TRBV11-1*00(365),TRBV11-3*00(349)	TRBD2*00(44)	TRBJ2-1*00(205)		531|547|568|0|16||80.0;521|537|558|0|16||80.0	21|33|48|17|29|SA28G|44.0	29|42|70|32|45||65.0												TGTGCCAGCAGCTTAGTTAGCGGGGGGGCTGGTGAGCAGTTCTTC	36								CASSLVSGGAGEQFF		:::::::::0:-1:16:17:-5:1:29:32:-9:45:::	TLML_26_	RNA
4693	CLONES_TRB17_02_TLML-019--BL_TCR-J_D_TCR-V_cDNA_31_TCCGTCTA_merged_170000.txt	6961	3	7.70733e-05	TGTGCCAGCAGCTTAGTCTTGGGGAATACAGATACGCAGTATTTT	EEEEEEEEEEEEEEEEEEEEEEEEEEEEEEEEEEEEEEEEEEEEE	TRBV7-2*00(464.7)		TRBJ2-3*00(230)		580|596|617|0|16||80.0		23|41|69|27|45||90.0												TGTGCCAGCAGCTTAGTCTTGGGGAATACAGATACGCAGTATTTT	36								CASSLVLGNTDTQYF		:::::::::0:-1:16:::::27:-3:45:::	TLML_26_	RNA
4694	CLONES_TRB17_02_TLML-019--BL_TCR-J_D_TCR-V_cDNA_31_TCCGTCTA_merged_170000.txt	6962	3	7.70733e-05	TGTGCCAGCAGCTTAGTCCAGGGGGCTAACTCACCCCTCCACTTT	EEEEEEEEEEEEEEEEEEEEEEEEEEEEEEEEEEEEEEEEEEEEE	TRBV7-9*00(218.3)	TRBD1*00(40)	TRBJ1-6*00(219)		556|572|593|0|16||80.0	16|24|36|18|26||40.0	26|45|73|26|45|ST29C|79.0												TGTGCCAGCAGCTTAGTCCAGGGGGCTAACTCACCCCTCCACTTT	36								CASSLVQGANSPLHF		:::::::::0:-1:16:18:-4:0:26:26:-6:45:::	TLML_26_	RNA
4695	CLONES_TRB17_02_TLML-019--BL_TCR-J_D_TCR-V_cDNA_31_TCCGTCTA_merged_170000.txt	6963	3	7.70733e-05	TGTGCCAGCAGCTTAGTGGGGCCCCGGCGAGGCGAGCAGTACTTC	EEEEEEEEEEEEEEEEEEEEEEEEEEEEEEEEEEEEEEEEEEEEE	TRBV7-9*00(293.3)	TRBD2*00(30)	TRBJ2-7*00(205)		556|572|593|0|16||80.0	29|35|48|18|24||30.0	26|39|67|32|45||65.0												TGTGCCAGCAGCTTAGTGGGGCCCCGGCGAGGCGAGCAGTACTTC	36								CASSLVGPRRGEQYF		:::::::::0:-1:16:18:-13:3:24:32:-6:45:::	TLML_26_	RNA
4696	CLONES_TRB17_02_TLML-019--BL_TCR-J_D_TCR-V_cDNA_31_TCCGTCTA_merged_170000.txt	6964	3	7.70733e-05	TGTGCCAGCAGCTTAGTGGAAGGAGTTAACTATGGCTACACCTTC	EEEEEEEEEEEEEEEEEEEEEEEEEEEEEEEEEEEEEEEEEEEEE	TRBV7-9*00(310)		TRBJ1-2*00(235)		556|572|593|0|16||80.0		21|40|68|26|45||95.0												TGTGCCAGCAGCTTAGTGGAAGGAGTTAACTATGGCTACACCTTC	36								CASSLVEGVNYGYTF		:::::::::0:-1:16:::::26:-1:45:::	TLML_26_	RNA
4697	CLONES_TRB17_02_TLML-019--BL_TCR-J_D_TCR-V_cDNA_31_TCCGTCTA_merged_170000.txt	6965	3	7.70733e-05	TGTGCCAGCAGCTTAGTAGGTCTGGAATTAGAGACCCAGTACTTC	EEEEEEEEEEEEEEEEEEEEEEEEEEEEEEEEEEEEEEEEEEEEE	TRBV7-2*00(523)		TRBJ2-5*00(220)		580|596|617|0|16||80.0		24|40|68|29|45||80.0												TGTGCCAGCAGCTTAGTAGGTCTGGAATTAGAGACCCAGTACTTC	36								CASSLVGLELETQYF		:::::::::0:-1:16:::::29:-4:45:::	TLML_26_	RNA
4698	CLONES_TRB17_02_TLML-019--BL_TCR-J_D_TCR-V_cDNA_31_TCCGTCTA_merged_170000.txt	6966	3	7.70733e-05	TGTGCCAGCAGCTTAGCCGTTTCCAGGTCGGATGGCTACACCTTC	EEEEEEEEEEEEEEEEEEEEEEEEEEEEEEEEEEEEEEEEEEEEE	TRBV7-2*00(478)		TRBJ1-2*00(210)		580|597|617|0|17||85.0		26|40|68|31|45||70.0												TGTGCCAGCAGCTTAGCCGTTTCCAGGTCGGATGGCTACACCTTC	36								CASSLAVSRSDGYTF		:::::::::0:0:17:::::31:-6:45:::	TLML_26_	RNA
4699	CLONES_TRB17_02_TLML-019--BL_TCR-J_D_TCR-V_cDNA_31_TCCGTCTA_merged_170000.txt	6967	3	7.70733e-05	TGTGCCAGCAGCTTAGCCGGGACAGGGGTTATTGAGCAGTTCTTC	EEEEEEEEEEEEEEEEEEEEEEEEEEEEEEEEEEEEEEEEEEEEE	TRBV7-2*00(474)	TRBD1*00(55)	TRBJ2-1*00(189)		580|597|617|0|17||85.0	11|22|36|17|28||55.0	29|42|70|32|45||65.0												TGTGCCAGCAGCTTAGCCGGGACAGGGGTTATTGAGCAGTTCTTC	36								CASSLAGTGVIEQFF		:::::::::0:0:17:17:1:-2:28:32:-9:45:::	TLML_26_	RNA
4700	CLONES_TRB17_02_TLML-019--BL_TCR-J_D_TCR-V_cDNA_31_TCCGTCTA_merged_170000.txt	6968	3	7.70733e-05	TGTGCCAGCAGCTTAGCGGCCCCCTCCTACAATGAGCAGTTCTTC	EEEEEEEEEEEEEEEEEEEEEEEEEEEEEEEEEEEEEEEEEEEEE	TRBV7-2*00(350),TRBV7-8*00(318)	TRBD1*00(25)	TRBJ2-1*00(250)		580|598|617|0|18||90.0;567|585|604|0|18||90.0	0|5|36|18|23||25.0	20|42|70|23|45||110.0												TGTGCCAGCAGCTTAGCGGCCCCCTCCTACAATGAGCAGTTCTTC	36								CASSLAAPSYNEQFF		:::::::::0:1:18:18:12:-19:23:23:0:45:::	TLML_26_	RNA
4701	CLONES_TRB17_02_TLML-019--BL_TCR-J_D_TCR-V_cDNA_31_TCCGTCTA_merged_170000.txt	6969	3	7.70733e-05	TGTGCCAGCAGCTTAGCGGGTTCGGGCACAGATACGCAGTATTTT	EEEEEEEEEEEEEEEEEEEEEEEEEEEEEEEEEEEEEEEEEEEEE	TRBV7-2*00(465)		TRBJ2-3*00(240)		580|598|617|0|18||90.0		21|41|69|25|45||100.0												TGTGCCAGCAGCTTAGCGGGTTCGGGCACAGATACGCAGTATTTT	36								CASSLAGSGTDTQYF		:::::::::0:1:18:::::25:-1:45:::	TLML_26_	RNA
4702	CLONES_TRB17_02_TLML-019--BL_TCR-J_D_TCR-V_cDNA_31_TCCGTCTA_merged_170000.txt	6970	3	7.70733e-05	TGTGCCAGCAGCTTAGCGGGACAGGGAAACTACGAGCAGTACTTC	EEEEEEEEEEEEEEEEEEEEAEEEEEEEEEEEEEEEEEEEEEEEE	TRBV7-9*00(470)	TRBD1*00(40)	TRBJ2-7*00(220)		556|574|593|0|18||90.0	13|21|36|18|26||40.0	23|39|67|29|45||80.0												TGTGCCAGCAGCTTAGCGGGACAGGGAAACTACGAGCAGTACTTC	32								CASSLAGQGNYEQYF		:::::::::0:1:18:18:-1:-3:26:29:-3:45:::	TLML_26_	RNA
4703	CLONES_TRB17_02_TLML-019--BL_TCR-J_D_TCR-V_cDNA_31_TCCGTCTA_merged_170000.txt	6971	3	7.70733e-05	TGTGCCAGCAGCTTAGCGAGACAGACCAACTATGGCTACACCTTC	EEEEEEEEEEEEEEEEEEEEEEEEEEEEEEEEEEEEEEEEEEEEE	TRBV7-8*00(320),TRBV7-2*00(288)	TRBD1*00(25)	TRBJ1-2*00(230)		567|585|604|0|18||90.0;580|598|617|0|18||90.0	14|19|36|19|24||25.0	22|40|68|27|45||90.0												TGTGCCAGCAGCTTAGCGAGACAGACCAACTATGGCTACACCTTC	36								CASSLARQTNYGYTF		:::::::::0:1:18:19:-2:-5:24:27:-2:45:::	TLML_26_	RNA
4704	CLONES_TRB17_02_TLML-019--BL_TCR-J_D_TCR-V_cDNA_31_TCCGTCTA_merged_170000.txt	6972	3	7.70733e-05	TGTGCCAGCAGCTTAGCGAACCCCAGAACAGATACGCAGTATTTT	EEEEEEEEEEEEEEEEEEEEEEEEEEEEEEEEEEEEEEEEEEEEE	TRBV7-6*00(290.7)		TRBJ2-3*00(230)		576|594|613|0|18||90.0		23|41|69|27|45||90.0												TGTGCCAGCAGCTTAGCGAACCCCAGAACAGATACGCAGTATTTT	36								CASSLANPRTDTQYF		:::::::::0:1:18:::::27:-3:45:::	TLML_26_	RNA
4705	CLONES_TRB17_02_TLML-019--BL_TCR-J_D_TCR-V_cDNA_31_TCCGTCTA_merged_170000.txt	6973	3	7.70733e-05	TGTGCCAGCAGCTTAGGTTCGAGGGGCCACTATGGCTACACCTTC	EEEEEEEEEEEEEEEEEEEEEEEEEEEEEEEEEEEEEEEEEEEEE	TRBV7-9*00(294.7)	TRBD1*00(25),TRBD2*00(25)	TRBJ1-2*00(225)		556|572|593|0|16||80.0	17|22|36|21|26||25.0;27|32|48|20|25||25.0	23|40|68|28|45||85.0												TGTGCCAGCAGCTTAGGTTCGAGGGGCCACTATGGCTACACCTTC	36								CASSLGSRGHYGYTF		:::::::::0:-1:16:21:-5:-2:26:28:-3:45:::	TLML_26_	RNA
4706	CLONES_TRB17_02_TLML-019--BL_TCR-J_D_TCR-V_cDNA_31_TCCGTCTA_merged_170000.txt	6974	3	7.70733e-05	TGTGCCAGCAGCTTAGGGAGGGGGCGCACCGGGGAGCTGTTTTTT	EEEEEEEEEEEEEEEEEEEEEEEEEEEEEEEEEEEEEEEEEEEEE	TRBV7-8*00(442)	TRBD1*00(40)	TRBJ2-2*00(235)		567|583|604|0|16||80.0	17|25|36|18|26||40.0	24|43|71|26|45||95.0												TGTGCCAGCAGCTTAGGGAGGGGGCGCACCGGGGAGCTGTTTTTT	36								CASSLGRGRTGELFF		:::::::::0:-1:16:18:-5:1:26:26:-4:45:::	TLML_26_	RNA
4707	CLONES_TRB17_02_TLML-019--BL_TCR-J_D_TCR-V_cDNA_31_TCCGTCTA_merged_170000.txt	6975	3	7.70733e-05	TGTGCCAGCAGCTTAGGGAGGACACCAAATGAAAAACTGTTTTTT	EEEEEEEEEEEEEEEEEEEEEEEEEEEEEEEEEEEEEEEEEEEEE	TRBV7-9*00(389.7)	TRBD1*00(25),TRBD2*00(25)	TRBJ1-4*00(230)		556|572|593|0|16||80.0	13|18|36|19|24||25.0;26|31|48|16|21||25.0	25|43|71|27|45||90.0												TGTGCCAGCAGCTTAGGGAGGACACCAAATGAAAAACTGTTTTTT	36								CASSLGRTPNEKLFF		:::::::::0:-1:16:19:-1:-6:24:27:-5:45:::	TLML_26_	RNA
4708	CLONES_TRB17_02_TLML-019--BL_TCR-J_D_TCR-V_cDNA_31_TCCGTCTA_merged_170000.txt	6976	3	7.70733e-05	TGTGCCAGCAGCTTAGGACGGGGCGCTGGAAACACCATATATTTT	EEEEEEEEEEEEEEEEEEEEEEEEEEEEEEEEEEEEEEEEEEEEE	TRBV7-2*00(354.7),TRBV7-8*00(322.7)	TRBD1*00(30)	TRBJ1-3*00(240)		580|596|617|0|16||80.0;567|583|604|0|16||80.0	19|25|36|19|25||30.0	22|42|70|25|45||100.0												TGTGCCAGCAGCTTAGGACGGGGCGCTGGAAACACCATATATTTT	36								CASSLGRGAGNTIYF		:::::::::0:-1:16:19:-7:1:25:25:-2:45:::	TLML_26_	RNA
4709	CLONES_TRB17_02_TLML-019--BL_TCR-J_D_TCR-V_cDNA_31_TCCGTCTA_merged_170000.txt	6977	3	7.70733e-05	TGTGCCAGCAGCTTAGATCGCAGGGGCAGAGGCATTCAGTACTTC	EEEEEEEEEEEEEEEEEEEEEEEEEEEEEEEEEEEEEEEEEEEEE	TRBV7-2*00(265),TRBV7-8*00(249)	TRBD1*00(30)	TRBJ2-4*00(205)		580|596|617|0|16||80.0;567|583|604|0|16||80.0	16|22|36|20|26||30.0	29|42|70|32|45||65.0												TGTGCCAGCAGCTTAGATCGCAGGGGCAGAGGCATTCAGTACTTC	36								CASSLDRRGRGIQYF		:::::::::0:-1:16:20:-4:-2:26:32:-9:45:::	TLML_26_	RNA
4710	CLONES_TRB17_02_TLML-019--BL_TCR-J_D_TCR-V_cDNA_31_TCCGTCTA_merged_170000.txt	6978	3	7.70733e-05	TGTGCCAGCAGCTTAGATGGGGCTCGCAATCAGCCCCAGCATTTT	EEEEEEEEEEEEEEEEEEEEEEEEEEEEEEEEEEEEEEEEEEEEE	TRBV7-2*00(535)	TRBD1*00(25)	TRBJ1-5*00(175)		580|596|617|0|16||80.0	19|24|36|18|23||25.0	22|42|70|25|45||100.0												TGTGCCAGCAGCTTAGATGGGGCTCGCAATCAGCCCCAGCATTTT	36								CASSLDGARNQPQHF		:::::::::0:-1:16:18:-7:0:23:25:-2:45:::	TLML_26_	RNA
4711	CLONES_TRB17_02_TLML-019--BL_TCR-J_D_TCR-V_cDNA_31_TCCGTCTA_merged_170000.txt	6979	3	7.70733e-05	TGTGCCAGCAGCTTAGAGGTCAATTCTGGAAACACCATATATTTT	EEEEEEEEEEEEEEEEEEEEEEEEEEEEEEEEEEEEEEEEEEEEE	TRBV11-2*00(130),TRBV11-3*00(130),TRBV7-2*00(125),TRBV7-4*00(125),TRBV7-8*00(125)		TRBJ1-3*00(245)		522|539|559|0|17||85.0;521|538|558|0|17||85.0;580|596|617|0|16||80.0;545|561|582|0|16||80.0;567|583|604|0|16||80.0		21|42|70|24|45||105.0												TGTGCCAGCAGCTTAGAGGTCAATTCTGGAAACACCATATATTTT	36								CASSLEVNSGNTIYF		:::::::::0:0:17:::::24:-1:45:::	TLML_26_	RNA
4712	CLONES_TRB17_02_TLML-019--BL_TCR-J_D_TCR-V_cDNA_31_TCCGTCTA_merged_170000.txt	6980	3	7.70733e-05	TGTGCCAGCAGCTTAGAGGCCGGGGGGCAAGAGACCCAGTACTTC	EEEEEEEEEEEEEEEEEEEEEEEEEEEEEEEEEEEEEEEEEEEEE	TRBV7-9*00(799.3)	TRBD1*00(25),TRBD2*00(25)	TRBJ2-5*00(225)		556|572|593|0|16||80.0	10|15|36|19|24||25.0;14|19|48|19|24||25.0	22|40|68|27|45||90.0												TGTGCCAGCAGCTTAGAGGCCGGGGGGCAAGAGACCCAGTACTTC	36								CASSLEAGGQETQYF		:::::::::0:-1:16:19:2:-9:24:27:-2:45:::	TLML_26_	RNA
4713	CLONES_TRB17_02_TLML-019--BL_TCR-J_D_TCR-V_cDNA_31_TCCGTCTA_merged_170000.txt	6981	3	7.70733e-05	TGTGCCAGCAGCTTAGAGGGGCCGAACACCGGGGAGCTGTTTTTT	EEEEEEEEEEEEEEEEEEEEEEEEEEEEEEEEEEEEEEEEEEEEE	TRBV7-8*00(355),TRBV7-2*00(323)	TRBD1*00(25)	TRBJ2-2*00(255)		567|583|604|0|16||80.0;580|596|617|0|16||80.0	17|22|36|16|21||25.0	20|43|71|22|45||115.0												TGTGCCAGCAGCTTAGAGGGGCCGAACACCGGGGAGCTGTTTTTT	36								CASSLEGPNTGELFF		:::::::::0:-1:16:16:-5:-2:21:22:0:45:::	TLML_26_	RNA
4714	CLONES_TRB17_02_TLML-019--BL_TCR-J_D_TCR-V_cDNA_31_TCCGTCTA_merged_170000.txt	6982	3	7.70733e-05	TGTGCCAGCAGCTTAGAGGGGGCTTTCAATCAGCCCCAGCATTTT	EEEEEEEEEEEEEEEEEEEEEEEEEEEEEEEEEEEEEEEEEEEEE	TRBV11-1*00(160),TRBV7-9*00(160),TRBV11-2*00(149),TRBV11-3*00(149),TRBV7-6*00(144)	TRBD1*00(35)	TRBJ1-5*00(235)		531|547|568|0|16||80.0;556|572|593|0|16||80.0;522|539|559|0|17||85.0;521|538|558|0|17||85.0;576|592|613|0|16||80.0	17|24|36|16|23||35.0	23|42|70|26|45||95.0												TGTGCCAGCAGCTTAGAGGGGGCTTTCAATCAGCCCCAGCATTTT	36								CASSLEGAFNQPQHF		:::::::::0:-1:16:16:-5:0:23:26:-3:45:::	TLML_26_	RNA
4715	CLONES_TRB17_02_TLML-019--BL_TCR-J_D_TCR-V_cDNA_31_TCCGTCTA_merged_170000.txt	6983	3	7.70733e-05	TGTGCCAGCAGCTTAGAACGGTCCCTGAACACTGAAGCTTTCTTT	EEEEEEEEEEEEEEEEEEEEEEEEEEEEEEEEEEEEEEEEEEEEE	TRBV7-8*00(300),TRBV7-2*00(268)	TRBD1*00(25),TRBD2*00(25)	TRBJ1-1*00(240)		567|583|604|0|16||80.0;580|596|617|0|16||80.0	7|12|36|20|25||25.0;11|16|48|20|25||25.0	20|40|68|25|45||100.0												TGTGCCAGCAGCTTAGAACGGTCCCTGAACACTGAAGCTTTCTTT	36								CASSLERSLNTEAFF		:::::::::0:-1:16:20:5:-12:25:25:0:45:::	TLML_26_	RNA
4716	CLONES_TRB17_02_TLML-019--BL_TCR-J_D_TCR-V_cDNA_31_TCCGTCTA_merged_170000.txt	6984	3	7.70733e-05	TGTGCCAGCAGCTTAATTTTCGATCACACCGGGGAGCTGTTTTTT	EEEEEEEEEEEEEEEEEEEEEEEEEEEEEEEEEEEEEEEEEEEEE	TRBV5-4*00(92),TRBV5-5*00(92),TRBV4-2*00(82)		TRBJ2-2*00(240)		549|563|585|0|14||70.0;549|563|585|0|14||70.0;537|549|574|0|12||60.0		23|43|71|25|45||100.0												TGTGCCAGCAGCTTAATTTTCGATCACACCGGGGAGCTGTTTTTT	36								CASSLIFDHTGELFF		:::::::::0:-2:14:::::25:-3:45:::	TLML_26_	RNA
4717	CLONES_TRB17_02_TLML-019--BL_TCR-J_D_TCR-V_cDNA_31_TCCGTCTA_merged_170000.txt	6985	3	7.70733e-05	TGTGCCAGCAGCTTAATCGCCACCTTGAACACTGAAGCTTTCTTT	EEEEEEEEEEEEEEEEEEEEEEEEEEEEEEEEEEEEEEEEEEEEE	TRBV7-9*00(825)		TRBJ1-1*00(176)		556|571|593|0|15||75.0		20|40|68|25|45||100.0												TGTGCCAGCAGCTTAATCGCCACCTTGAACACTGAAGCTTTCTTT	36								CASSLIATLNTEAFF		:::::::::0:-2:15:::::25:0:45:::	TLML_26_	RNA
4718	CLONES_TRB17_02_TLML-019--BL_TCR-J_D_TCR-V_cDNA_31_TCCGTCTA_merged_170000.txt	6986	3	7.70733e-05	TGTGCCAGCAGCTTAACGTCCCCGTCGTACAATGAGCAGTTCTTC	EEEEEEEEEEEEEEEEEEEEEEEEEEEEEEEEEEEEEEEEEEEEE	TRBV7-2*00(445)	TRBD1*00(25),TRBD2*00(25)	TRBJ2-1*00(230)		580|595|617|0|15||75.0	7|12|36|17|22||25.0;11|16|48|17|22||25.0	24|42|70|27|45||90.0												TGTGCCAGCAGCTTAACGTCCCCGTCGTACAATGAGCAGTTCTTC	36								CASSLTSPSYNEQFF		:::::::::0:-2:15:17:5:-12:22:27:-4:45:::	TLML_26_	RNA
4719	CLONES_TRB17_02_TLML-019--BL_TCR-J_D_TCR-V_cDNA_31_TCCGTCTA_merged_170000.txt	6987	3	7.70733e-05	TGTGCCAGCAGCTTAACATTTGGCTCCTACAATGAGCAGTTCTTC	EEEEEEEEEEEEEEEEEEEEEEEEEEEEEEEEEEEEEEEEEEEEE	TRBV11-2*00(321.7),TRBV11-3*00(311)		TRBJ2-1*00(202)		522|537|559|0|15||75.0;521|536|558|0|15||75.0		19|42|70|22|45||115.0												TGTGCCAGCAGCTTAACATTTGGCTCCTACAATGAGCAGTTCTTC	36								CASSLTFGSYNEQFF		:::::::::0:-2:15:::::22:1:45:::	TLML_26_	RNA
4720	CLONES_TRB17_02_TLML-019--BL_TCR-J_D_TCR-V_cDNA_31_TCCGTCTA_merged_170000.txt	6988	3	7.70733e-05	TGTGCCAGCAGCTTAAGTAGCGGGGGGGCAGACGAGCAGTTCTTC	EEEEEEEEEEEEEEEEEEEEEEEEEEEEEEEEEEEEEEEEEEEEE	TRBV7-3*00(290),TRBV7-4*00(253)	TRBD2*00(44)	TRBJ2-1*00(200)		540|556|577|0|16||80.0;545|560|582|0|15||75.0	21|33|48|17|29|SA28G|44.0	30|42|70|33|45||60.0												TGTGCCAGCAGCTTAAGTAGCGGGGGGGCAGACGAGCAGTTCTTC	36								CASSLSSGGADEQFF		:::::::::0:-1:16:17:-5:1:29:33:-10:45:::	TLML_26_	RNA
4721	CLONES_TRB17_02_TLML-019--BL_TCR-J_D_TCR-V_cDNA_31_TCCGTCTA_merged_170000.txt	6989	3	7.70733e-05	TGTGCCAGCAGCTTAAGGACTAGCGAGACCGGGGAGCTGTTTTTT	EEEEEEEEEEEEEEEEEEEEEEEEEEEEEEEEEEEEEEEEEEEEE	TRBV7-8*00(624)	TRBD2*00(45)	TRBJ2-2*00(160)		567|582|604|0|15||75.0	17|26|48|16|25||45.0	25|43|71|27|45||90.0												TGTGCCAGCAGCTTAAGGACTAGCGAGACCGGGGAGCTGTTTTTT	36								CASSLRTSETGELFF		:::::::::0:-2:15:16:-1:-6:25:27:-5:45:::	TLML_26_	RNA
4722	CLONES_TRB17_02_TLML-019--BL_TCR-J_D_TCR-V_cDNA_31_TCCGTCTA_merged_170000.txt	6990	3	7.70733e-05	TGTGCCAGCAGCTTAAACAGGGGGAACACCGGGGAGCTGTTTTTT	EEEEEEEEEEEEEEEEEEEEEEEEEEEEEEEEEEEEEEEEEEEEE	TRBV7-9*00(451.3)	TRBD1*00(35)	TRBJ2-2*00(115)		556|571|593|0|15||75.0	15|22|36|16|23||35.0	21|43|71|23|45||110.0												TGTGCCAGCAGCTTAAACAGGGGGAACACCGGGGAGCTGTTTTTT	36								CASSLNRGNTGELFF		:::::::::0:-2:15:16:-3:-2:23:23:-1:45:::	TLML_26_	RNA
4723	CLONES_TRB17_02_TLML-019--BL_TCR-J_D_TCR-V_cDNA_31_TCCGTCTA_merged_170000.txt	6991	3	7.70733e-05	TGTGCCAGCAGCTCCTGGACAGGGTCTCCCTACGAGCAGTACTTC	EEEEEEEEEEEEEEEEAEEEEEEEEEEEEEEEEEEEEEEEEEEEE	TRBV7-9*00(1186)	TRBD1*00(40)	TRBJ2-7*00(185)		556|569|593|0|13||65.0	13|21|36|16|24||40.0	22|39|67|28|45||85.0												TGTGCCAGCAGCTCCTGGACAGGGTCTCCCTACGAGCAGTACTTC	32								CASSSWTGSPYEQYF		:::::::::0:-4:13:16:-1:-3:24:28:-2:45:::	TLML_26_	RNA
4724	CLONES_TRB17_02_TLML-019--BL_TCR-J_D_TCR-V_cDNA_31_TCCGTCTA_merged_170000.txt	6992	3	7.70733e-05	TGTGCCAGCAGCTCCCCACGGGACGGCTCCTACGAGCAGTACTTC	EEEEEEEEEEEEEEEEEEEEEEEEEEEEEEEEEEEEEEEEEEEEE	TRBV13*00(575)	TRBD1*00(30),TRBD2*00(30)	TRBJ2-7*00(240)		567|580|604|0|13||65.0	11|17|36|18|24||30.0;15|21|48|18|24||30.0	19|39|67|25|45||100.0												TGTGCCAGCAGCTCCCCACGGGACGGCTCCTACGAGCAGTACTTC	36								CASSSPRDGSYEQYF		:::::::::0:-4:13:18:1:-7:24:25:1:45:::	TLML_26_	RNA
4725	CLONES_TRB17_02_TLML-019--BL_TCR-J_D_TCR-V_cDNA_31_TCCGTCTA_merged_170000.txt	6993	3	7.70733e-05	TGTGCCAGCAGCTCCCGGGACAGGGGACAAGAGACCCAGTACTTC	EEEEEEEEEEEEEEEEEEEEEEEEEEEEEEEEEEEEEEEEEEEEE	TRBV7-9*00(225)	TRBD1*00(65)	TRBJ2-5*00(230)		556|569|593|0|13||65.0	9|22|36|13|26||65.0	22|40|68|27|45||90.0												TGTGCCAGCAGCTCCCGGGACAGGGGACAAGAGACCCAGTACTTC	36								CASSSRDRGQETQYF		:::::::::0:-4:13:13:3:-2:26:27:-2:45:::	TLML_26_	RNA
4726	CLONES_TRB17_02_TLML-019--BL_TCR-J_D_TCR-V_cDNA_31_TCCGTCTA_merged_170000.txt	6994	3	7.70733e-05	TGTGCCAGCAGCTCCACCCCGGGACAGGGCTCTGAAGCTTTCTTT	EEEEEEEEEEEEEEEEEEEEEEEEEEEEEEEEEEEEEEEEEEEEE	TRBV6-2*00(155),TRBV6-3*00(155)	TRBD1*00(60)	TRBJ1-1*00(210)		516|527|553|0|11||55.0;516|527|553|0|11||55.0	9|21|36|17|29||60.0	26|40|68|31|45||70.0												TGTGCCAGCAGCTCCACCCCGGGACAGGGCTCTGAAGCTTTCTTT	36								CASSSTPGQGSEAFF		:::::::::0:-6:11:17:3:-3:29:31:-6:45:::	TLML_26_	RNA
4727	CLONES_TRB17_02_TLML-019--BL_TCR-J_D_TCR-V_cDNA_31_TCCGTCTA_merged_170000.txt	6995	3	7.70733e-05	TGTGCCAGCAGCTCCAGACAGGGGGATTTTGAAAAACTGTTTTTT	EEEEEEEEEEEEEEEEEEEEEEEEEEEEEEEEEEEEEEEEEEEEE	TRBV7-2*00(315),TRBV7-8*00(283)	TRBD1*00(45)	TRBJ1-4*00(220)		580|593|617|0|13||65.0;567|580|604|0|13||65.0	14|23|36|16|25||45.0	27|43|71|29|45||80.0												TGTGCCAGCAGCTCCAGACAGGGGGATTTTGAAAAACTGTTTTTT	36								CASSSRQGDFEKLFF		:::::::::0:-4:13:16:-2:-1:25:29:-7:45:::	TLML_26_	RNA
4728	CLONES_TRB17_02_TLML-019--BL_TCR-J_D_TCR-V_cDNA_31_TCCGTCTA_merged_170000.txt	6996	3	7.70733e-05	TGTGCCAGCAGCTCGCTTGGGACGGCGAGGGAGACCCAGTACTTC	EEEEEEEEEEEEEEEEEEEEEEEEEEEEEEEEEEEEEEEEEEEEE	TRBV7-6*00(373.7),TRBV7-7*00(341.7)	TRBD1*00(25),TRBD2*00(25)	TRBJ2-5*00(215)		576|589|613|0|13||65.0;585|598|622|0|13||65.0	12|17|36|18|23||25.0;16|21|48|18|23||25.0	25|40|68|30|45||75.0												TGTGCCAGCAGCTCGCTTGGGACGGCGAGGGAGACCCAGTACTTC	36								CASSSLGTARETQYF		:::::::::0:-4:13:18:0:-7:23:30:-5:45:::	TLML_26_	RNA
4729	CLONES_TRB17_02_TLML-019--BL_TCR-J_D_TCR-V_cDNA_31_TCCGTCTA_merged_170000.txt	6997	3	7.70733e-05	TGTGCCAGCAGCTCGCCGGGACAGCCGAATTCACCCCTCCACTTT	EEEEEEEEEEEEEAEEEEEEEEEEEEEEEEEEEEEEEEEEEEEEE	TRBV7-9*00(824.7)	TRBD1*00(45)	TRBJ1-6*00(230)		556|569|593|0|13||65.0	10|19|36|15|24||45.0	27|45|73|27|45||90.0												TGTGCCAGCAGCTCGCCGGGACAGCCGAATTCACCCCTCCACTTT	32								CASSSPGQPNSPLHF		:::::::::0:-4:13:15:2:-5:24:27:-7:45:::	TLML_26_	RNA
4730	CLONES_TRB17_02_TLML-019--BL_TCR-J_D_TCR-V_cDNA_31_TCCGTCTA_merged_170000.txt	6998	3	7.70733e-05	TGTGCCAGCAGCTCGGGAGGCCCCAACACCGGGGAGCTGTTTTTT	EEEEEEEEEEEEEEEEEEEEEEEEEEEEEEEEEEEEEEEEEEEEE	TRBV11-3*00(605),TRBV11-1*00(573),TRBV11-2*00(557)	TRBD2*00(39)	TRBJ2-2*00(205)		521|534|558|0|13||65.0;531|544|568|0|13||65.0;522|535|559|0|13||65.0	24|35|48|13|24|SG31C|39.0	22|43|71|24|45||105.0												TGTGCCAGCAGCTCGGGAGGCCCCAACACCGGGGAGCTGTTTTTT	36								CASSSGGPNTGELFF		:::::::::0:-4:13:13:-8:3:24:24:-2:45:::	TLML_26_	RNA
4731	CLONES_TRB17_02_TLML-019--BL_TCR-J_D_TCR-V_cDNA_31_TCCGTCTA_merged_170000.txt	6999	3	7.70733e-05	TGTGCCAGCAGCTCGGACAGGCTTTCCTACAATGAGCAGTTCTTC	EEEEEEEEEEEEEEEEEEEEEEEEEEEEEEEEEEEEEEEEEEEEE	TRBV6-2*00(420),TRBV6-3*00(420)	TRBD1*00(35)	TRBJ2-1*00(245)		516|527|553|0|11||55.0;516|527|553|0|11||55.0	13|20|36|14|21||35.0	21|42|70|24|45||105.0												TGTGCCAGCAGCTCGGACAGGCTTTCCTACAATGAGCAGTTCTTC	36								CASSSDRLSYNEQFF		:::::::::0:-6:11:14:-1:-4:21:24:-1:45:::	TLML_26_	RNA
4732	CLONES_TRB17_02_TLML-019--BL_TCR-J_D_TCR-V_cDNA_31_TCCGTCTA_merged_170000.txt	7000	3	7.70733e-05	TGTGCCAGCAGCTCAGACGGGAAGGCCCAAGAGACCCAGTACTTC	EEEEEEEEEEEEEEEEEEEEEEEEEEEEEEEEEEEEEEEEEEEEE	TRBV7-2*00(366)	TRBD2*00(29),TRBD1*00(25)	TRBJ2-5*00(225)		580|593|617|0|13||65.0	24|33|48|17|26|SG29A|29.0;11|16|36|17|22||25.0	21|40|68|26|45||95.0												TGTGCCAGCAGCTCAGACGGGAAGGCCCAAGAGACCCAGTACTTC	36								CASSSDGKAQETQYF		:::::::::0:-4:13:17:-8:1:26:26:-1:45:::	TLML_26_	RNA
4733	CLONES_TRB17_02_TLML-019--BL_TCR-J_D_TCR-V_cDNA_31_TCCGTCTA_merged_170000.txt	7001	3	7.70733e-05	TGTGCCAGCAGCTGGCAGGGACAGACGATCTATGGCTACACCTTC	EEEEEEEEEEEEEEEEEEEEEEEEEEEEEEEEEEEEAEEEEAEEE	TRBV7-9*00(565)	TRBD1*00(35)	TRBJ1-2*00(220)		556|569|593|0|13||65.0	12|19|36|17|24||35.0	24|40|68|29|45||80.0												TGTGCCAGCAGCTGGCAGGGACAGACGATCTATGGCTACACCTTC	32								CASSWQGQTIYGYTF		:::::::::0:-4:13:17:0:-5:24:29:-4:45:::	TLML_26_	RNA
4734	CLONES_TRB17_02_TLML-019--BL_TCR-J_D_TCR-V_cDNA_31_TCCGTCTA_merged_170000.txt	7002	3	7.70733e-05	TGTGCCAGCAGCTGGGGGACGATAACAAACACTGAAGCTTTCTTT	EEEEEEEEEEEEEEEEEEEEEEEEEEEEEEEEEEEEEEEEEEEEE	TRBV13*00(595)	TRBD1*00(25),TRBD2*00(25)	TRBJ1-1*00(230)		567|580|604|0|13||65.0	12|17|36|15|20||25.0;16|21|48|15|20||25.0	22|40|68|27|45||90.0												TGTGCCAGCAGCTGGGGGACGATAACAAACACTGAAGCTTTCTTT	36								CASSWGTITNTEAFF		:::::::::0:-4:13:15:0:-7:20:27:-2:45:::	TLML_26_	RNA
4735	CLONES_TRB17_02_TLML-019--BL_TCR-J_D_TCR-V_cDNA_31_TCCGTCTA_merged_170000.txt	7003	3	7.70733e-05	TGTGCCAGCAGCTATAGCGGGGGGGACTCCTACGAGCAGTACTTC	EEEEEEEEEEEEEEEEEEEEEEEEEEEEEEEEEEEEEEEEEEEEE	TRBV7-2*00(174),TRBV11-2*00(170),TRBV7-8*00(158)	TRBD1*00(25)	TRBJ2-7*00(235)		580|598|617|0|19|I593A|69.0;522|535|559|0|13||65.0;567|585|604|0|19|I580A|69.0	18|23|36|19|24||25.0	20|39|67|26|45||95.0												TGTGCCAGCAGCTATAGCGGGGGGGACTCCTACGAGCAGTACTTC	36								CASSYSGGDSYEQYF		:::::::::0:1:19:19:-6:-1:24:26:0:45:::	TLML_26_	RNA
4736	CLONES_TRB17_02_TLML-019--BL_TCR-J_D_TCR-V_cDNA_31_TCCGTCTA_merged_170000.txt	7004	3	7.70733e-05	TGTGCCAGCAGCCTTTCAAGAGGATGGACGAATACGCAGTATTTT	EEEEEEEEEEEEEEEEEEEEEEEEEEEEEEEEEEEEEEEEEEEEE	TRBV7-6*00(939.7),TRBV7-7*00(827.7)		TRBJ2-3*00(160)		576|588|613|0|12||60.0;585|597|622|0|12||60.0		27|41|69|31|45||70.0												TGTGCCAGCAGCCTTTCAAGAGGATGGACGAATACGCAGTATTTT	36								CASSLSRGWTNTQYF		:::::::::0:-5:12:::::31:-7:45:::	TLML_26_	RNA
4737	CLONES_TRB17_02_TLML-019--BL_TCR-J_D_TCR-V_cDNA_31_TCCGTCTA_merged_170000.txt	7005	3	7.70733e-05	TGTGCCAGCAGCCTTGGCGCGGGGGGCACCGGGGAGCTGTTTTTT	EEEEEEEEEEEEEEEEEEEEEEEEEEEEEEEEEEEEEEEEEEEEE	TRBV7-9*00(600)	TRBD1*00(25),TRBD2*00(25)	TRBJ2-2*00(229.7)		556|568|593|0|12||60.0	18|23|36|20|25||25.0;23|28|48|18|23||25.0	24|43|71|26|45||95.0												TGTGCCAGCAGCCTTGGCGCGGGGGGCACCGGGGAGCTGTTTTTT	36								CASSLGAGGTGELFF		:::::::::0:-5:12:20:-6:-1:25:26:-4:45:::	TLML_26_	RNA
4738	CLONES_TRB17_02_TLML-019--BL_TCR-J_D_TCR-V_cDNA_31_TCCGTCTA_merged_170000.txt	7006	3	7.70733e-05	TGTGCCAGCAGCCTTGGGACTAGTCCCCAAGAGACCCAGTACTTC	EEEEEEEEEEEEEEEEEEEEEEEEEEEEEEEEEEEEEEEEEEEEE	TRBV7-2*00(555)	TRBD2*00(40)	TRBJ2-5*00(235)		580|592|617|0|12||60.0	16|24|48|15|23||40.0	21|40|68|26|45||95.0												TGTGCCAGCAGCCTTGGGACTAGTCCCCAAGAGACCCAGTACTTC	36								CASSLGTSPQETQYF		:::::::::0:-5:12:15:0:-8:23:26:-1:45:::	TLML_26_	RNA
4739	CLONES_TRB17_02_TLML-019--BL_TCR-J_D_TCR-V_cDNA_31_TCCGTCTA_merged_170000.txt	7007	3	7.70733e-05	TGTGCCAGCAGCCTCTTTGGGGTCTCCTACAATGAGCAGTTCTTC	EEEEEEEEEEEEEEEEEEEEEEEEEEEEEEEEEEEEEEEEEEEEE	TRBV5-4*00(405),TRBV5-8*00(389)		TRBJ2-1*00(250)		549|561|585|0|12||60.0;551|563|587|0|12||60.0		20|42|70|23|45||110.0												TGTGCCAGCAGCCTCTTTGGGGTCTCCTACAATGAGCAGTTCTTC	36								CASSLFGVSYNEQFF		:::::::::0:-4:12:::::23:0:45:::	TLML_26_	RNA
4740	CLONES_TRB17_02_TLML-019--BL_TCR-J_D_TCR-V_cDNA_31_TCCGTCTA_merged_170000.txt	7008	3	7.70733e-05	TGTGCCAGCAGCCTCGAGCTTAGCGGGGGGCTTGAGCAGTTCTTC	EEEEEEEEEEEEEEEEEEEEEEEEEEEEEEEEEEEEEEEEEEEEE	TRBV7-2*00(495)	TRBD2*00(35),TRBD1*00(30)	TRBJ2-1*00(205)		580|592|617|0|12||60.0	21|28|48|20|27||35.0;18|24|36|25|31||30.0	29|42|70|32|45||65.0												TGTGCCAGCAGCCTCGAGCTTAGCGGGGGGCTTGAGCAGTTCTTC	36								CASSLELSGGLEQFF		:::::::::0:-5:12:20:-5:-4:27:32:-9:45:::	TLML_26_	RNA
4741	CLONES_TRB17_02_TLML-019--BL_TCR-J_D_TCR-V_cDNA_31_TCCGTCTA_merged_170000.txt	7009	3	7.70733e-05	TGTGCCAGCAGCCTGAGCGGGGGAATCCTTAATGAGCAGTTCTTC	EEEEEEEEEEEEEEEEEEEEEEEEEEEEEEEEEEEEEEEEEEEEE	TRBV9*00(880)	TRBD2*00(30)	TRBJ2-1*00(215)		559|571|595|0|12||60.0	22|28|48|15|21||30.0	27|42|70|30|45||75.0												TGTGCCAGCAGCCTGAGCGGGGGAATCCTTAATGAGCAGTTCTTC	36								CASSLSGGILNEQFF		:::::::::0:-4:12:15:-6:-4:21:30:-7:45:::	TLML_26_	RNA
4742	CLONES_TRB17_02_TLML-019--BL_TCR-J_D_TCR-V_cDNA_31_TCCGTCTA_merged_170000.txt	7010	3	7.70733e-05	TGTGCCAGCAGCCTAAGGGCGGGGGGGTCCTACGAGCAGTACTTC	EEEEEEEEEEEEEEEEEEEEEEEEEEEEEEEEEEEEEEEEEEEEE	TRBV7-6*00(255),TRBV7-9*00(223)	TRBD2*00(29),TRBD1*00(25)	TRBJ2-7*00(230)		576|588|613|0|12||60.0;556|568|593|0|12||60.0	23|32|48|18|27|SA28G|29.0;18|23|36|20|25||25.0	21|39|67|27|45||90.0												TGTGCCAGCAGCCTAAGGGCGGGGGGGTCCTACGAGCAGTACTTC	36								CASSLRAGGSYEQYF		:::::::::0:-5:12:18:-7:0:27:27:-1:45:::	TLML_26_	RNA
4743	CLONES_TRB17_02_TLML-019--BL_TCR-J_D_TCR-V_cDNA_31_TCCGTCTA_merged_170000.txt	7011	3	7.70733e-05	TGTGCCAGCAGCCCTAGGGGGCAGAGCTCCTACGAGCAGTACTTC	EEAEEEEEEEEEEEEEEEEEEEEEEEEEEEEEEEEEEEEEEEEEE	TRBV9*00(1124.3)	TRBD1*00(35)	TRBJ2-7*00(250)		559|571|595|0|12||60.0	17|24|36|15|22||35.0	17|39|67|23|45||110.0												TGTGCCAGCAGCCCTAGGGGGCAGAGCTCCTACGAGCAGTACTTC	32								CASSPRGQSSYEQYF		:::::::::0:-4:12:15:-5:0:22:23:3:45:::	TLML_26_	RNA
4744	CLONES_TRB17_02_TLML-019--BL_TCR-J_D_TCR-V_cDNA_31_TCCGTCTA_merged_170000.txt	7012	3	7.70733e-05	TGTGCCAGCAGCCCTAGGACTGATCACACAGATACGCAGTATTTT	EEEEEEEEEEEEEEEEEEEEEEEEEEEEEEEEEEEEEEEEEEEEE	TRBV7-9*00(385)	TRBD2*00(25)	TRBJ2-3*00(211.7)		556|568|593|0|12||60.0	17|22|48|16|21||25.0	22|41|69|26|45||95.0												TGTGCCAGCAGCCCTAGGACTGATCACACAGATACGCAGTATTTT	36								CASSPRTDHTDTQYF		:::::::::0:-5:12:16:-1:-10:21:26:-2:45:::	TLML_26_	RNA
4745	CLONES_TRB17_02_TLML-019--BL_TCR-J_D_TCR-V_cDNA_31_TCCGTCTA_merged_170000.txt	7013	3	7.70733e-05	TGTGCCAGCAGCCCCTATGGGGGGTCGGACACTGAAGCTTTCTTT	EEEEEEEEEEEEEEEEEEEEEEEEEEEEEEEEEEEEEEEEEEEEE	TRBV7-9*00(804)	TRBD1*00(25)	TRBJ1-1*00(190)		556|568|593|0|12||60.0	18|23|36|18|23||25.0	23|40|68|28|45||85.0												TGTGCCAGCAGCCCCTATGGGGGGTCGGACACTGAAGCTTTCTTT	36								CASSPYGGSDTEAFF		:::::::::0:-5:12:18:-6:-1:23:28:-3:45:::	TLML_26_	RNA
4746	CLONES_TRB17_02_TLML-019--BL_TCR-J_D_TCR-V_cDNA_31_TCCGTCTA_merged_170000.txt	7014	3	7.70733e-05	TGTGCCAGCAGCCCCCTGCGGGTCAGCTCCTACGAGCAGTACTTC	EEEEEEEEEEEEEEEEEEEEEEEEEEEEEEEEEEEEEEEEEEEEE	TRBV2*00(431.7)	TRBD1*00(35)	TRBJ2-7*00(223.7)		518|529|555|0|11||55.0	1|8|36|11|18||35.0	18|39|67|24|45||105.0												TGTGCCAGCAGCCCCCTGCGGGTCAGCTCCTACGAGCAGTACTTC	36								CASSPLRVSSYEQYF		:::::::::0:-6:11:11:11:-16:18:24:2:45:::	TLML_26_	RNA
4747	CLONES_TRB17_02_TLML-019--BL_TCR-J_D_TCR-V_cDNA_31_TCCGTCTA_merged_170000.txt	7015	3	7.70733e-05	TGTGCCAGCAGCCCCCGGGACGGCAACACCGGGGAGCTGTTTTTT	EEEEEEEEEEEEEEEEEEEEEEEEEEEEEEEEEEEEEEEEEEEEE	TRBV7-9*00(390)	TRBD1*00(40),TRBD2*00(40)	TRBJ2-2*00(245)		556|568|593|0|12||60.0	9|17|36|13|21||40.0;13|21|48|13|21||40.0	22|43|71|24|45||105.0												TGTGCCAGCAGCCCCCGGGACGGCAACACCGGGGAGCTGTTTTTT	36								CASSPRDGNTGELFF		:::::::::0:-5:12:13:3:-7:21:24:-2:45:::	TLML_26_	RNA
4748	CLONES_TRB17_02_TLML-019--BL_TCR-J_D_TCR-V_cDNA_31_TCCGTCTA_merged_170000.txt	7016	3	7.70733e-05	TGTGCCAGCAGCCCCCGGGACGGAGCTAACTATGGCTACACCTTC	EEEEEEEEEEEEEEEEEEEEEEEEEEEEEEEEEEEEEEEEEEEEE	TRBV7-3*00(455)	TRBD1*00(40),TRBD2*00(40)	TRBJ1-2*00(250)		540|552|577|0|12||60.0	9|17|36|13|21||40.0;13|21|48|13|21||40.0	18|40|68|23|45||110.0												TGTGCCAGCAGCCCCCGGGACGGAGCTAACTATGGCTACACCTTC	36								CASSPRDGANYGYTF		:::::::::0:-5:12:13:3:-7:21:23:2:45:::	TLML_26_	RNA
4749	CLONES_TRB17_02_TLML-019--BL_TCR-J_D_TCR-V_cDNA_31_TCCGTCTA_merged_170000.txt	7017	3	7.70733e-05	TGTGCCAGCAGCCCCAGCGGGGGGTATTCCTACGAGCAGTACTTC	EEEEEEEEEEEEEEEEEEEEEEEEEEEEEEEEEEEEEEEEEEEEE	TRBV7-6*00(460),TRBV7-7*00(428)	TRBD2*00(30)	TRBJ2-7*00(230)		576|588|613|0|12||60.0;585|597|622|0|12||60.0	22|28|48|15|21||30.0	21|39|67|27|45||90.0												TGTGCCAGCAGCCCCAGCGGGGGGTATTCCTACGAGCAGTACTTC	36								CASSPSGGYSYEQYF		:::::::::0:-5:12:15:-6:-4:21:27:-1:45:::	TLML_26_	RNA
4750	CLONES_TRB17_02_TLML-019--BL_TCR-J_D_TCR-V_cDNA_31_TCCGTCTA_merged_170000.txt	7018	3	7.70733e-05	TGTGCCAGCAGCCCCAATCCCGGGAACACAGATACGCAGTATTTT	EEEEEEEEEEEEEEEEEAEEEEEEEEEEEEEEEEEEEEEEEEEEE	TRBV6-5*00(384.5)	TRBD1*00(40),TRBD2*00(40)	TRBJ2-3*00(217)		519|530|556|0|11||55.0	8|16|36|17|25||40.0;12|20|48|17|25||40.0	22|41|69|26|45||95.0												TGTGCCAGCAGCCCCAATCCCGGGAACACAGATACGCAGTATTTT	32								CASSPNPGNTDTQYF		:::::::::0:-6:11:17:4:-8:25:26:-2:45:::	TLML_26_	RNA
4751	CLONES_TRB17_02_TLML-019--BL_TCR-J_D_TCR-V_cDNA_31_TCCGTCTA_merged_170000.txt	7019	3	7.70733e-05	TGTGCCAGCAGCCCCAAGGAGAAGAATCTCGAACAAAAGTTCTTC	EEEEEEEEEEEEEEEEEEEEEEEEEEEEEEEEEEEEEEEEEEEEE	TRBV3-1*00(636.7)		TRBJ2-1*00(180)		543|556|580|0|13||65.0		34|42|70|37|45||40.0												TGTGCCAGCAGCCCCAAGGAGAAGAATCTCGAACAAAAGTTCTTC	36								CASSPKEKNLEQKFF		:::::::::0:-4:13:::::37:-14:45:::	TLML_26_	RNA
4752	CLONES_TRB17_02_TLML-019--BL_TCR-J_D_TCR-V_cDNA_31_TCCGTCTA_merged_170000.txt	7020	3	7.70733e-05	TGTGCCAGCAGCCCGCCGGGACAGGTTGGGGAGACCCAGTACTTC	EEEEEEEEEEEEEEEEEEEEEEEEEEEEEEEEEEEEEEEEEEEEE	TRBV3-1*00(245),TRBV3-2*00(245)	TRBD1*00(50)	TRBJ2-5*00(215)		543|556|580|0|13||65.0;543|556|580|0|13||65.0	10|20|36|15|25||50.0	25|40|68|30|45||75.0												TGTGCCAGCAGCCCGCCGGGACAGGTTGGGGAGACCCAGTACTTC	36								CASSPPGQVGETQYF		:::::::::0:-4:13:15:2:-4:25:30:-5:45:::	TLML_26_	RNA
4753	CLONES_TRB17_02_TLML-019--BL_TCR-J_D_TCR-V_cDNA_31_TCCGTCTA_merged_170000.txt	7021	3	7.70733e-05	TGTGCCAGCAGCCCGCGGGGGGGGTATGAAAACGAGCAGTACTTC	EEEEEEEEEEEEEEEEEEEEEEEEEEEEEEEEEEEEEEEEEEEEE	TRBV7-3*00(105)	TRBD2*00(29),TRBD1*00(25)	TRBJ2-7*00(210)		540|552|577|0|12||60.0	23|32|48|14|23|SA28G|29.0;18|23|36|16|21||25.0	25|39|67|31|45||70.0												TGTGCCAGCAGCCCGCGGGGGGGGTATGAAAACGAGCAGTACTTC	36								CASSPRGGYENEQYF		:::::::::0:-5:12:14:-7:0:23:31:-5:45:::	TLML_26_	RNA
4754	CLONES_TRB17_02_TLML-019--BL_TCR-J_D_TCR-V_cDNA_31_TCCGTCTA_merged_170000.txt	7022	3	7.70733e-05	TGTGCCAGCAGCCCGGAAGGACAGGGGCACTATGGCTACACCTTC	EEEEEEEEEEEEEEEEEEEEEEEEEEEEEEEEEEEEEEEEEEEEE	TRBV11-1*00(324.7),TRBV11-3*00(308.7)	TRBD1*00(45)	TRBJ1-2*00(225)		531|543|568|0|12||60.0;521|533|558|0|12||60.0	13|22|36|18|27||45.0	23|40|68|28|45||85.0												TGTGCCAGCAGCCCGGAAGGACAGGGGCACTATGGCTACACCTTC	36								CASSPEGQGHYGYTF		:::::::::0:-5:12:18:-1:-2:27:28:-3:45:::	TLML_26_	RNA
4755	CLONES_TRB17_02_TLML-019--BL_TCR-J_D_TCR-V_cDNA_31_TCCGTCTA_merged_170000.txt	7023	3	7.70733e-05	TGTGCCAGCAGCCCGACGACTAGCGGGGGGGAGACCCAGTACTTC	EEEEEEEEEEEEEEEEEEEEEEEEEEEEEEEEEEEEEEEEEEEEE	TRBV7-2*00(261.7)	TRBD2*00(50)	TRBJ2-5*00(215)		580|592|617|0|12||60.0	18|28|48|17|27||50.0	25|40|68|30|45||75.0												TGTGCCAGCAGCCCGACGACTAGCGGGGGGGAGACCCAGTACTTC	36								CASSPTTSGGETQYF		:::::::::0:-5:12:17:-2:-4:27:30:-5:45:::	TLML_26_	RNA
4756	CLONES_TRB17_02_TLML-019--BL_TCR-J_D_TCR-V_cDNA_31_TCCGTCTA_merged_170000.txt	7024	3	7.70733e-05	TGTGCCAGCAGCCCGAAGGATTACGGCACAGATACGCAGTATTTT	EEEEEEEEEEEEEEEEEEEEEEEEEEEEEEEEEEEEEEEEEEEEE	TRBV9*00(361.7)		TRBJ2-3*00(215.3)		559|571|595|0|12||60.0		21|41|69|25|45||100.0												TGTGCCAGCAGCCCGAAGGATTACGGCACAGATACGCAGTATTTT	36								CASSPKDYGTDTQYF		:::::::::0:-4:12:::::25:-1:45:::	TLML_26_	RNA
4757	CLONES_TRB17_02_TLML-019--BL_TCR-J_D_TCR-V_cDNA_31_TCCGTCTA_merged_170000.txt	7025	3	7.70733e-05	TGTGCCAGCAGCCCACGCGGGGGTTTGAATGAAAAACTGTTTTTT	EEEEEEEEEEEEEEEEEEEEEEEEEEEEEEEEEEEEEEEEEEEEE	TRBV7-6*00(130)	TRBD1*00(25),TRBD2*00(25)	TRBJ1-4*00(230)		576|588|613|0|12||60.0	18|23|36|18|23||25.0;23|28|48|16|21||25.0	25|43|71|27|45||90.0												TGTGCCAGCAGCCCACGCGGGGGTTTGAATGAAAAACTGTTTTTT	36								CASSPRGGLNEKLFF		:::::::::0:-5:12:18:-6:-1:23:27:-5:45:::	TLML_26_	RNA
4758	CLONES_TRB17_02_TLML-019--BL_TCR-J_D_TCR-V_cDNA_31_TCCGTCTA_merged_170000.txt	7026	3	7.70733e-05	TGTGCCAGCAGCCCAGCGGCAGGGGGGGCCTACGAGCAGTACTTC	EEEEEEEEEEEEEEEEEEEEEEEEEEEEEEEEEEEEEEEEEEEEE	TRBV7-3*00(186.7)	TRBD1*00(35),TRBD2*00(34)	TRBJ2-7*00(225)		540|552|577|0|12||60.0	16|23|36|19|26||35.0;22|32|48|14|24|SG27C|34.0	22|39|67|28|45||85.0												TGTGCCAGCAGCCCAGCGGCAGGGGGGGCCTACGAGCAGTACTTC	36								CASSPAAGGAYEQYF		:::::::::0:-5:12:19:-4:-1:26:28:-2:45:::	TLML_26_	RNA
4759	CLONES_TRB17_02_TLML-019--BL_TCR-J_D_TCR-V_cDNA_31_TCCGTCTA_merged_170000.txt	7027	3	7.70733e-05	TGTGCCAGCAGCCCAGGGATACATAGCAATCAGCCCCAGCATTTT	EEEEEEEEEEEEEEEEEEEEEEEEEEEEEEEEEEEEEEEEEEEEE	TRBV2*00(135),TRBV13*00(124)	TRBD1*00(25)	TRBJ1-5*00(255)		518|529|555|0|11||55.0;567|579|604|0|12||60.0	16|21|36|13|18||25.0	19|42|70|22|45||115.0												TGTGCCAGCAGCCCAGGGATACATAGCAATCAGCCCCAGCATTTT	36								CASSPGIHSNQPQHF		:::::::::0:-6:11:13:-4:-3:18:22:1:45:::	TLML_26_	RNA
4760	CLONES_TRB17_02_TLML-019--BL_TCR-J_D_TCR-V_cDNA_31_TCCGTCTA_merged_170000.txt	7028	3	7.70733e-05	TGTGCCAGCAGCCCAACGGGAGCGGGGGGAGAGACCCAGTACTTC	EEEEEEEEEEEEEEEEEEEEEEEEEEEEEEEEEEEEEEEEEEEEE	TRBV7-3*00(292)	TRBD2*00(30),TRBD1*00(28)	TRBJ2-5*00(220)		540|552|577|0|12||60.0	22|28|48|20|26||30.0;11|23|36|16|28|SC16GSA17C|28.0	24|40|68|29|45||80.0												TGTGCCAGCAGCCCAACGGGAGCGGGGGGAGAGACCCAGTACTTC	36								CASSPTGAGGETQYF		:::::::::0:-5:12:20:-6:-4:26:29:-4:45:::	TLML_26_	RNA
4761	CLONES_TRB17_02_TLML-019--BL_TCR-J_D_TCR-V_cDNA_31_TCCGTCTA_merged_170000.txt	7029	3	7.70733e-05	TGTGCCAGCAGCCGGGACTCCAGCTCCTACAATGAGCAGTTCTTC	EEEEEEEEEEEEEEEEEEEEEEEEEEEEEEEEEEEEEEEEEEEEE	TRBV7-3*00(385.7)	TRBD2*00(35),TRBD1*00(30)	TRBJ2-1*00(254.7)		540|552|577|0|12||60.0	15|22|48|12|19||35.0;11|17|36|12|18||30.0	18|42|70|21|45||120.0												TGTGCCAGCAGCCGGGACTCCAGCTCCTACAATGAGCAGTTCTTC	36								CASSRDSSSYNEQFF		:::::::::0:-5:12:12:1:-10:19:21:2:45:::	TLML_26_	RNA
4762	CLONES_TRB17_02_TLML-019--BL_TCR-J_D_TCR-V_cDNA_31_TCCGTCTA_merged_170000.txt	7030	3	7.70733e-05	TGTGCCAGCAGCCGGACAGGGGGTTCCACAGATACGCAGTATTTT	EEEEEEEEEEEEEEEEEEEEEEEEEEEEEEEEEEEEEEEEEEEEE	TRBV3-1*00(100),TRBV3-2*00(100)	TRBD1*00(50)	TRBJ2-3*00(235)		543|556|580|0|13||65.0;543|556|580|0|13||65.0	13|23|36|13|23||50.0	22|41|69|26|45||95.0												TGTGCCAGCAGCCGGACAGGGGGTTCCACAGATACGCAGTATTTT	36								CASSRTGGSTDTQYF		:::::::::0:-4:13:13:-1:-1:23:26:-2:45:::	TLML_26_	RNA
4763	CLONES_TRB17_02_TLML-019--BL_TCR-J_D_TCR-V_cDNA_31_TCCGTCTA_merged_170000.txt	7031	3	7.70733e-05	TGTGCCAGCAGCCGACCGGGCCCCAGGAGGGAGACCCAGTACTTC	EEEEEEEEEEEEEEEEEEEEEEEEEEEEEEEEEEEEEEEEEEEEE	TRBV3-1*00(230),TRBV3-2*00(230)	TRBD2*00(30)	TRBJ2-5*00(215)		543|556|580|0|13||65.0;543|556|580|0|13||65.0	29|35|48|17|23||30.0	25|40|68|30|45||75.0												TGTGCCAGCAGCCGACCGGGCCCCAGGAGGGAGACCCAGTACTTC	36								CASSRPGPRRETQYF		:::::::::0:-4:13:17:-13:3:23:30:-5:45:::	TLML_26_	RNA
4764	CLONES_TRB17_02_TLML-019--BL_TCR-J_D_TCR-V_cDNA_31_TCCGTCTA_merged_170000.txt	7032	3	7.70733e-05	TGTGCCAGCAGCCGAGATAGCTCTGGGGCCAACGTCCTGACTTTC	EEEEEEAEEEEEEEEEEEEEEEEEEEEEEEEEEEEEEEEEEEEEE	TRBV6-5*00(495)		TRBJ2-6*00(225)		519|530|556|0|11||55.0		18|45|73|18|45||135.0												TGTGCCAGCAGCCGAGATAGCTCTGGGGCCAACGTCCTGACTTTC	32								CASSRDSSGANVLTF		:::::::::0:-6:11:::::18:2:45:::	TLML_26_	RNA
4765	CLONES_TRB17_02_TLML-019--BL_TCR-J_D_TCR-V_cDNA_31_TCCGTCTA_merged_170000.txt	7033	3	7.70733e-05	TGTGCCAGCAGCCGAACAGGGGCAGTGAACACTGAAGCTTTCTTT	EEEEEEEEEEEEEEEEEEEEEEEEEEEEEEEEEEEEEEEEEEEEE	TRBV25-1*00(821.3)	TRBD1*00(35)	TRBJ1-1*00(240)		551|562|588|0|11||55.0	15|22|36|15|22||35.0	20|40|68|25|45||100.0												TGTGCCAGCAGCCGAACAGGGGCAGTGAACACTGAAGCTTTCTTT	36								CASSRTGAVNTEAFF		:::::::::0:-6:11:15:-3:-2:22:25:0:45:::	TLML_26_	RNA
4766	CLONES_TRB17_02_TLML-019--BL_TCR-J_D_TCR-V_cDNA_31_TCCGTCTA_merged_170000.txt	7034	3	7.70733e-05	TGTGCCAGCAGCCGAAGTGGGGGAATAGGGTACGAGCAGTACTTC	EEEEEEEEEEEEEEEEEEEEEEEEEEEEEEEEEEEEEEEEEEEEE	TRBV7-6*00(301),TRBV7-7*00(269)	TRBD1*00(25)	TRBJ2-7*00(215)		576|588|613|0|12||60.0;585|597|622|0|12||60.0	18|23|36|18|23||25.0	24|39|67|30|45||75.0												TGTGCCAGCAGCCGAAGTGGGGGAATAGGGTACGAGCAGTACTTC	36								CASSRSGGIGYEQYF		:::::::::0:-5:12:18:-6:-1:23:30:-4:45:::	TLML_26_	RNA
4767	CLONES_TRB17_02_TLML-019--BL_TCR-J_D_TCR-V_cDNA_31_TCCGTCTA_merged_170000.txt	7035	3	7.70733e-05	TGTGCCAGCAGCCACATACTAGCGGCCACAGATACGCAGTATTTT	AEEEEEEEEEEEEEEEEEEEEEEEEEEEEEEEEEEEEEEEEEEEE	TRBV3-1*00(295),TRBV3-2*00(295)	TRBD2*00(40)	TRBJ2-3*00(235)		543|557|580|0|14||70.0;543|557|580|0|14||70.0	19|27|48|17|25||40.0	22|41|69|26|45||95.0												TGTGCCAGCAGCCACATACTAGCGGCCACAGATACGCAGTATTTT	32								CASSHILAATDTQYF		:::::::::0:-3:14:17:-3:-5:25:26:-2:45:::	TLML_26_	RNA
4768	CLONES_TRB17_02_TLML-019--BL_TCR-J_D_TCR-V_cDNA_31_TCCGTCTA_merged_170000.txt	7036	3	7.70733e-05	TGTGCCAGCAGCCAGGGACTAGCGGGGGGTAACGAGCAGTTCTTC	EEEEEEEEEEEEEEEEEEEEEEEEEEEEEEEEEEEEEEEEEEEEE	TRBV7-3*00(572.7)	TRBD2*00(60)	TRBJ2-1*00(173.3)		540|552|577|0|12||60.0	16|28|48|14|26||60.0	30|42|70|33|45||60.0												TGTGCCAGCAGCCAGGGACTAGCGGGGGGTAACGAGCAGTTCTTC	36								CASSQGLAGGNEQFF		:::::::::0:-5:12:14:0:-4:26:33:-10:45:::	TLML_26_	RNA
4769	CLONES_TRB17_02_TLML-019--BL_TCR-J_D_TCR-V_cDNA_31_TCCGTCTA_merged_170000.txt	7037	3	7.70733e-05	TGTGCCAGCAGCCAGAAGGGGGCTGGCTCCTACGAGCAGTACTTC	EEEEEEEEEEEEEEEEEEEEEEEEEEEEEEEEEEEEEEEEEEEAE	TRBV7-3*00(515)	TRBD1*00(35)	TRBJ2-7*00(240)		540|552|577|0|12||60.0	17|24|36|16|23||35.0	19|39|67|25|45||100.0												TGTGCCAGCAGCCAGAAGGGGGCTGGCTCCTACGAGCAGTACTTC	32								CASSQKGAGSYEQYF		:::::::::0:-5:12:16:-5:0:23:25:1:45:::	TLML_26_	RNA
4770	CLONES_TRB17_02_TLML-019--BL_TCR-J_D_TCR-V_cDNA_31_TCCGTCTA_merged_170000.txt	7038	3	7.70733e-05	TGTGCCAGCAGCCAATGGACAGGAGTATACAATGAGCAGTTCTTC	EEEEEEEEEEEEEEEEEEEEEEEEEEEEEEEEEEEEEEEEEEEEE	TRBV14*00(379)	TRBD1*00(35)	TRBJ2-1*00(219.3)		516|531|553|0|15||75.0	13|20|36|16|23||35.0	24|42|70|27|45||90.0												TGTGCCAGCAGCCAATGGACAGGAGTATACAATGAGCAGTTCTTC	36								CASSQWTGVYNEQFF		:::::::::0:-2:15:16:-1:-4:23:27:-4:45:::	TLML_26_	RNA
4771	CLONES_TRB17_02_TLML-019--BL_TCR-J_D_TCR-V_cDNA_31_TCCGTCTA_merged_170000.txt	7039	3	7.70733e-05	TGTGCCAGCAGCCAAGTACAGACTAGCACAGATACGCAGTATTTT	EEEEEEEEEEEEEEEEEEEEEEEEEEEEEEEEEEEEEEEEEEEEE	TRBV7-9*00(834)		TRBJ2-3*00(255)		556|568|593|0|12||60.0		18|41|69|22|45||115.0												TGTGCCAGCAGCCAAGTACAGACTAGCACAGATACGCAGTATTTT	36								CASSQVQTSTDTQYF		:::::::::0:-5:12:::::22:2:45:::	TLML_26_	RNA
4772	CLONES_TRB17_02_TLML-019--BL_TCR-J_D_TCR-V_cDNA_31_TCCGTCTA_merged_170000.txt	7040	3	7.70733e-05	TGTGCCAGCAGCCAAGTAGGCCAGATCACCGGGGAGCTGTTTTTT	EEEEEEEEEEEEEEEEEEEEEEEEEEEEEEEEEEEEEEEEEEEEE	TRBV14*00(296.7)		TRBJ2-2*00(235)		516|532|553|0|16||80.0		24|43|71|26|45||95.0												TGTGCCAGCAGCCAAGTAGGCCAGATCACCGGGGAGCTGTTTTTT	36								CASSQVGQITGELFF		:::::::::0:-1:16:::::26:-4:45:::	TLML_26_	RNA
4773	CLONES_TRB17_02_TLML-019--BL_TCR-J_D_TCR-V_cDNA_31_TCCGTCTA_merged_170000.txt	7041	3	7.70733e-05	TGTGCCAGCAGCCAAGCCCGCGGGGTGGACTATGGCTACACCTTC	EEEEEEEEEEEEEEEEEEEEEEEEEEEEEEEEEEEEEEEEEEEEE	TRBV4-2*00(408.3),TRBV4-3*00(392.3)	TRBD2*00(25)	TRBJ1-2*00(225)		537|553|574|0|16||80.0;537|553|574|0|16|SC539T|64.0	4|9|48|16|21||25.0	23|40|68|28|45||85.0												TGTGCCAGCAGCCAAGCCCGCGGGGTGGACTATGGCTACACCTTC	36								CASSQARGVDYGYTF		:::::::::0:-1:16:16:12:-23:21:28:-3:45:::	TLML_26_	RNA
4774	CLONES_TRB17_02_TLML-019--BL_TCR-J_D_TCR-V_cDNA_31_TCCGTCTA_merged_170000.txt	7042	3	7.70733e-05	TGTGCCAGCAGCCAAGCACAAACGAACACCGGGGAGCTGTTTTTT	EEEEEEEEEEEEEEEEEEEEEEEEEEEEEEEEEEEEEEEEEEEEE	TRBV4-2*00(580),TRBV4-3*00(564)		TRBJ2-2*00(255)		537|553|574|0|16||80.0;537|553|574|0|16|SC539T|64.0		20|43|71|22|45||115.0												TGTGCCAGCAGCCAAGCACAAACGAACACCGGGGAGCTGTTTTTT	36								CASSQAQTNTGELFF		:::::::::0:-1:16:::::22:0:45:::	TLML_26_	RNA
4775	CLONES_TRB17_02_TLML-019--BL_TCR-J_D_TCR-V_cDNA_31_TCCGTCTA_merged_170000.txt	7043	3	7.70733e-05	TGTGCCAGCAGCCAAGGCCCCATAGGCAATCAGCCCCAGCATTTT	EEEEEEEEEEEEEEEEEEEEEEEEEEEEEEEEEEEEEEEEEEEEE	TRBV3-1*00(170),TRBV3-2*00(170)	TRBD1*00(25)	TRBJ1-5*00(240)		543|559|580|0|16||80.0;543|559|580|0|16||80.0	0|5|36|16|21||25.0	22|42|70|25|45||100.0												TGTGCCAGCAGCCAAGGCCCCATAGGCAATCAGCCCCAGCATTTT	36								CASSQGPIGNQPQHF		:::::::::0:-1:16:16:12:-19:21:25:-2:45:::	TLML_26_	RNA
4776	CLONES_TRB17_02_TLML-019--BL_TCR-J_D_TCR-V_cDNA_31_TCCGTCTA_merged_170000.txt	7044	3	7.70733e-05	TGTGCCAGCAGCCAAGATAATACCGGGAGTCAGCCCCAGCATTTT	EEEEEEEEEEEEEEEEEEEEEEEEEEEEEEEEEEEEEEEEEEEEE	TRBV3-1*00(385),TRBV3-2*00(353)	TRBD1*00(30),TRBD2*00(30)	TRBJ1-5*00(220)		543|561|580|0|18||90.0;543|561|580|0|18||90.0	10|16|36|22|28||30.0;14|20|48|22|28||30.0	26|42|70|29|45||80.0												TGTGCCAGCAGCCAAGATAATACCGGGAGTCAGCCCCAGCATTTT	36								CASSQDNTGSQPQHF		:::::::::0:1:18:22:2:-8:28:29:-6:45:::	TLML_26_	RNA
4777	CLONES_TRB17_02_TLML-019--BL_TCR-J_D_TCR-V_cDNA_31_TCCGTCTA_merged_170000.txt	7045	3	7.70733e-05	TGTGCCAGCAGCCAAGAGGAAGGGAGCAATCAGCCCCAGCATTTT	EEEEEEEEEEEEEEEEEEEEEEEEEEEEEEEEEEEEEEEEEEEEE	TRBV3-1*00(1064.7)		TRBJ1-5*00(150)		543|560|580|0|17||85.0		21|42|70|24|45||105.0												TGTGCCAGCAGCCAAGAGGAAGGGAGCAATCAGCCCCAGCATTTT	36								CASSQEEGSNQPQHF		:::::::::0:0:17:::::24:-1:45:::	TLML_26_	RNA
4778	CLONES_TRB17_02_TLML-019--BL_TCR-J_D_TCR-V_cDNA_31_TCCGTCTA_merged_170000.txt	7046	3	7.70733e-05	TGTGCCAGCAGCCAAGAGACTCGAGCCACAGATACGCAGTATTTT	EEEEEEEEEEEEEEEEEEEEEEEEEEEEEEEEEEEEEEEEEEEEE	TRBV3-1*00(505),TRBV3-2*00(457)		TRBJ2-3*00(235)		543|560|580|0|17||85.0;543|560|580|0|17||85.0		22|41|69|26|45||95.0												TGTGCCAGCAGCCAAGAGACTCGAGCCACAGATACGCAGTATTTT	36								CASSQETRATDTQYF		:::::::::0:0:17:::::26:-2:45:::	TLML_26_	RNA
4779	CLONES_TRB17_02_TLML-019--BL_TCR-J_D_TCR-V_cDNA_31_TCCGTCTA_merged_170000.txt	7047	3	7.70733e-05	TGTGCCAGCAGCCAAGAAAACAGGGCCTATTATGGCTACACCTTC	EEEEEEEEEEEEEEEEEEEEEEEEEEEEEEEEEEEEEEEEEEEEE	TRBV4-2*00(375),TRBV4-3*00(359)	TRBD1*00(30),TRBD2*00(30)	TRBJ1-2*00(207)		537|554|574|0|17||85.0;537|554|574|0|17|SC539T|69.0	15|21|36|19|25||30.0;28|34|48|21|27||30.0	25|40|68|30|45||75.0												TGTGCCAGCAGCCAAGAAAACAGGGCCTATTATGGCTACACCTTC	36								CASSQENRAYYGYTF		:::::::::0:0:17:19:-3:-3:25:30:-5:45:::	TLML_26_	RNA
4780	CLONES_TRB17_02_TLML-019--BL_TCR-J_D_TCR-V_cDNA_31_TCCGTCTA_merged_170000.txt	7048	3	7.70733e-05	TGTGCCAGCAGCCAAAAGCGGGGGTCCTACAATGAGCAGTTCTTC	EEEEEEEEEEEEEEEEEEEEEEEEAEEEEEEEEEEEEEEEEEEEE	TRBV4-2*00(325),TRBV4-3*00(309)	TRBD2*00(30)	TRBJ2-1*00(245)		537|552|574|0|15||75.0;537|552|574|0|15|SC539T|59.0	22|28|48|16|22||30.0	21|42|70|24|45||105.0												TGTGCCAGCAGCCAAAAGCGGGGGTCCTACAATGAGCAGTTCTTC	32								CASSQKRGSYNEQFF		:::::::::0:-2:15:16:-6:-4:22:24:-1:45:::	TLML_26_	RNA
4781	CLONES_TRB17_02_TLML-019--BL_TCR-J_D_TCR-V_cDNA_31_TCCGTCTA_merged_170000.txt	7049	3	7.70733e-05	TGTGCCAGCAGCGTCCGGGACAGATCGTTTGCTGGCTACACCTTC	EEEEEEEEEEEEEEEEEEEEEEEEEEEEEEEEEEEEEEEEEEEEE	TRBV7-2*00(535)	TRBD1*00(45)	TRBJ1-2*00(205)		580|592|617|0|12||60.0	10|19|36|14|23||45.0	27|40|68|32|45||65.0												TGTGCCAGCAGCGTCCGGGACAGATCGTTTGCTGGCTACACCTTC	36								CASSVRDRSFAGYTF		:::::::::0:-5:12:14:2:-5:23:32:-7:45:::	TLML_26_	RNA
4782	CLONES_TRB17_02_TLML-019--BL_TCR-J_D_TCR-V_cDNA_31_TCCGTCTA_merged_170000.txt	7050	3	7.70733e-05	TGTGCCAGCAGCGTAGACGGGGGCTCCTACAATGAGCAGTTCTTC	EEEEEEEEEEEEEEEEEEEEEEEEEEEEEEEEEEEEEEEEEEEEE	TRBV9*00(129)		TRBJ2-1*00(229)		559|575|595|0|16||80.0		19|42|70|22|45||115.0												TGTGCCAGCAGCGTAGACGGGGGCTCCTACAATGAGCAGTTCTTC	36								CASSVDGGSYNEQFF		:::::::::0:0:16:::::22:1:45:::	TLML_26_	RNA
4783	CLONES_TRB17_02_TLML-019--BL_TCR-J_D_TCR-V_cDNA_31_TCCGTCTA_merged_170000.txt	7051	3	7.70733e-05	TGTGCCAGCAGCGTAGAAGGGGCCGGGAACACTGAAGCTTTCTTT	EEEEEEEEEEEEEEEEEEEEEEEEEEEEEEEEEEEEEEEEEEEEE	TRBV9*00(570)	TRBD1*00(25),TRBD2*00(25)	TRBJ1-1*00(235)		559|575|595|0|16||80.0	17|22|36|17|22||25.0;29|34|48|19|24||25.0	21|40|68|26|45||95.0												TGTGCCAGCAGCGTAGAAGGGGCCGGGAACACTGAAGCTTTCTTT	36								CASSVEGAGNTEAFF		:::::::::0:0:16:17:-5:-2:22:26:-1:45:::	TLML_26_	RNA
4784	CLONES_TRB17_02_TLML-019--BL_TCR-J_D_TCR-V_cDNA_31_TCCGTCTA_merged_170000.txt	7052	3	7.70733e-05	TGTGCCAGCAGCGTAGAAGGGGGCCTTGGAAACACCATATATTTT	EEEEEEEEEEEEEEEEEEEEEEEEEEEEEEEEEEEEEAEAEEEEE	TRBV9*00(341.3)	TRBD1*00(35)	TRBJ1-3*00(235)		559|575|595|0|16||80.0	17|24|36|17|24||35.0	23|42|70|26|45||95.0												TGTGCCAGCAGCGTAGAAGGGGGCCTTGGAAACACCATATATTTT	32								CASSVEGGLGNTIYF		:::::::::0:0:16:17:-5:0:24:26:-3:45:::	TLML_26_	RNA
4785	CLONES_TRB17_02_TLML-019--BL_TCR-J_D_TCR-V_cDNA_31_TCCGTCTA_merged_170000.txt	7053	3	7.70733e-05	TGTGCCAGCAGCGTAACTTGGGGTTTGAGCGACGAGCAGTACTTC	EEEEEEEEEEEEEEEEEEEEEEEEEEEEEEEEEEEEEEEEEEEEE	TRBV9*00(180)		TRBJ2-7*00(210)		559|574|595|0|15||75.0		25|39|67|31|45||70.0												TGTGCCAGCAGCGTAACTTGGGGTTTGAGCGACGAGCAGTACTTC	36								CASSVTWGLSDEQYF		:::::::::0:-1:15:::::31:-5:45:::	TLML_26_	RNA
4786	CLONES_TRB17_02_TLML-019--BL_TCR-J_D_TCR-V_cDNA_31_TCCGTCTA_merged_170000.txt	7054	3	7.70733e-05	TGTGCCAGCAGCGCAGGGTCCTCGAACACCGGGGAGCTGTTTTTT	EEEEEEEEEEEEEEEEEEEEEEEEEEEEEEEEEEEEEEEEEEEEE	TRBV11-2*00(510),TRBV11-3*00(478),TRBV11-1*00(462)	TRBD1*00(25)	TRBJ2-2*00(255)		522|534|559|0|12||60.0;521|533|558|0|12||60.0;531|543|568|0|12||60.0	16|21|36|13|18||25.0	20|43|71|22|45||115.0												TGTGCCAGCAGCGCAGGGTCCTCGAACACCGGGGAGCTGTTTTTT	36								CASSAGSSNTGELFF		:::::::::0:-5:12:13:-4:-3:18:22:0:45:::	TLML_26_	RNA
4787	CLONES_TRB17_02_TLML-019--BL_TCR-J_D_TCR-V_cDNA_31_TCCGTCTA_merged_170000.txt	7055	3	7.70733e-05	TGTGCCAGCAGCGATAGTCTCGGGGGGGCAGATACGCAGTATTTT	EEEEEEEEEEEEEEEEEEEEEEEEEEEEEEEEEEEEEEEEEEEEE	TRBV11-2*00(375),TRBV11-3*00(343)	TRBD2*00(34)	TRBJ2-3*00(225)		522|534|559|0|12||60.0;521|533|558|0|12||60.0	9|19|48|14|24|SC14T|34.0	24|41|69|28|45||85.0												TGTGCCAGCAGCGATAGTCTCGGGGGGGCAGATACGCAGTATTTT	36								CASSDSLGGADTQYF		:::::::::0:-5:12:14:7:-13:24:28:-4:45:::	TLML_26_	RNA
4788	CLONES_TRB17_02_TLML-019--BL_TCR-J_D_TCR-V_cDNA_31_TCCGTCTA_merged_170000.txt	7056	3	7.70733e-05	TGTGCCAGCAGCGACAAGTCGGGGGGGGTCTATGGCTACACCTTC	EEE6EEEEEEEEEEEEEEEEEEEEEEEEEEEEEEEEEEEEEEEEE	TRBV3-1*00(504.7),TRBV3-2*00(456.7)	TRBD1*00(25)	TRBJ1-2*00(204)		543|555|580|0|12||60.0;543|555|580|0|12||60.0	18|23|36|20|25||25.0	24|40|68|29|45||80.0												TGTGCCAGCAGCGACAAGTCGGGGGGGGTCTATGGCTACACCTTC	21								CASSDKSGGVYGYTF		:::::::::0:-5:12:20:-6:-1:25:29:-4:45:::	TLML_26_	RNA
4789	CLONES_TRB17_02_TLML-019--BL_TCR-J_D_TCR-V_cDNA_31_TCCGTCTA_merged_170000.txt	7057	3	7.70733e-05	TGTGCCAGCAGCGAGGGACTAGCGGGGCTATACGAGCAGTACTTC	EEEEEEEEEEEEEEEEEEEEEEEEEEEEEEEEEEEEEEEEEEEEE	TRBV11-3*00(196),TRBV11-1*00(180)	TRBD2*00(60)	TRBJ2-7*00(215)		521|533|558|0|12||60.0;531|543|568|0|12||60.0	16|28|48|14|26||60.0	24|39|67|30|45||75.0												TGTGCCAGCAGCGAGGGACTAGCGGGGCTATACGAGCAGTACTTC	36								CASSEGLAGLYEQYF		:::::::::0:-5:12:14:0:-4:26:30:-4:45:::	TLML_26_	RNA
4790	CLONES_TRB17_02_TLML-019--BL_TCR-J_D_TCR-V_cDNA_31_TCCGTCTA_merged_170000.txt	7058	3	7.70733e-05	TGTGCCAGCAGCGAAACGGGACAGGGGGGCTACGAGCAGTACTTC	EEEEEEEEEEEEEEEEEEEEEEEEEEEEEEEEEEEEEEEEEEEEE	TRBV7-2*00(813.3)	TRBD1*00(60)	TRBJ2-7*00(213.3)		580|592|617|0|12||60.0	11|23|36|16|28||60.0	23|39|67|29|45||80.0												TGTGCCAGCAGCGAAACGGGACAGGGGGGCTACGAGCAGTACTTC	36								CASSETGQGGYEQYF		:::::::::0:-5:12:16:1:-1:28:29:-3:45:::	TLML_26_	RNA
4791	CLONES_TRB17_02_TLML-019--BL_TCR-J_D_TCR-V_cDNA_31_TCCGTCTA_merged_170000.txt	7059	3	7.70733e-05	TGTGCCAGCAGCATTTATCCGGGACGCGGGAACATTCAGTACTTC	EEEEEEEEEEEEEEEEEEEEEEEEEEEEEEEEEEEEEEEEEEEEE	TRBV3-1*00(400),TRBV3-2*00(384)	TRBD1*00(35),TRBD2*00(35)	TRBJ2-4*00(215)		543|555|580|0|12||60.0;543|555|580|0|12||60.0	10|17|36|18|25||35.0;14|21|48|18|25||35.0	27|42|70|30|45||75.0												TGTGCCAGCAGCATTTATCCGGGACGCGGGAACATTCAGTACTTC	36								CASSIYPGRGNIQYF		:::::::::0:-5:12:18:2:-7:25:30:-7:45:::	TLML_26_	RNA
4792	CLONES_TRB17_02_TLML-019--BL_TCR-J_D_TCR-V_cDNA_31_TCCGTCTA_merged_170000.txt	7060	3	7.70733e-05	TGTGCCAGCAGCATCCAGGGGTCTGGAACCGGGGAGCTGTTTTTT	EEEEEEEEEEEEEEEEEEEEEEEEEEEEEEEEEEEEEEEEEEEEE	TRBV9*00(570)	TRBD1*00(30)	TRBJ2-2*00(230)		559|571|595|0|12||60.0	16|22|36|15|21||30.0	25|43|71|27|45||90.0												TGTGCCAGCAGCATCCAGGGGTCTGGAACCGGGGAGCTGTTTTTT	36								CASSIQGSGTGELFF		:::::::::0:-4:12:15:-4:-2:21:27:-5:45:::	TLML_26_	RNA
4793	CLONES_TRB17_02_TLML-019--BL_TCR-J_D_TCR-V_cDNA_31_TCCGTCTA_merged_170000.txt	7061	3	7.70733e-05	TGTGCCAGCAGCATAGGGACGGATGGTAATGAAAAACTGTTTTTT	EEEEEEEEEEEEEEEEEEEEEEEEEEEEEEEEEEEEEEEEEEEEE	TRBV7-6*00(443.7),TRBV7-7*00(401)		TRBJ1-4*00(235)		576|592|613|0|16|ST588A|64.0;585|601|622|0|16|ST597A|64.0		24|43|71|26|45||95.0												TGTGCCAGCAGCATAGGGACGGATGGTAATGAAAAACTGTTTTTT	36								CASSIGTDGNEKLFF		:::::::::0:-1:16:::::26:-4:45:::	TLML_26_	RNA
4794	CLONES_TRB17_02_TLML-019--BL_TCR-J_D_TCR-V_cDNA_31_TCCGTCTA_merged_170000.txt	7062	3	7.70733e-05	TGTGCCAGCAGCACCCGTTTTTTAGACCAGGAGACCCAGTACTTC	EEEEEEEEEEEEEEEEEEEEEEEEEEEEEEEEEEEEEEEEEEEEE	TRBV9*00(140)		TRBJ2-5*00(224)		559|571|595|0|12||60.0		20|40|68|25|45|SA24G|84.0												TGTGCCAGCAGCACCCGTTTTTTAGACCAGGAGACCCAGTACTTC	36								CASSTRFLDQETQYF		:::::::::0:-4:12:::::25:0:45:::	TLML_26_	RNA
4795	CLONES_TRB17_02_TLML-019--BL_TCR-J_D_TCR-V_cDNA_31_TCCGTCTA_merged_170000.txt	7063	3	7.70733e-05	TGTGCCAGCAGCACGCTAGCGGGGGATACAGATACGCAGTATTTT	EEEEEEEEEEEEEEEEEEEEEEEEEEEEEEEEEEEEEEEEEEEEE	TRBV12-3*00(725),TRBV12-4*00(725)	TRBD2*00(40)	TRBJ2-3*00(230)		530|541|567|0|11||55.0;530|541|567|0|11||55.0	20|28|48|15|23||40.0	23|41|69|27|45||90.0												TGTGCCAGCAGCACGCTAGCGGGGGATACAGATACGCAGTATTTT	36								CASSTLAGDTDTQYF		:::::::::0:-6:11:15:-4:-4:23:27:-3:45:::	TLML_26_	RNA
4796	CLONES_TRB17_02_TLML-019--BL_TCR-J_D_TCR-V_cDNA_31_TCCGTCTA_merged_170000.txt	7064	3	7.70733e-05	TGTGCCAGCAGCACGCGCCGGGTAAACACCGGGGAGCTGTTTTTT	EEEEEEEEEEEEEEEEEEAEEEEEEEEEEEEEEEEEEEEE<EAEE	TRBV7-9*00(467)	TRBD1*00(25),TRBD2*00(25)	TRBJ2-2*00(220)		556|568|593|0|12||60.0	10|15|36|17|22||25.0;14|19|48|17|22||25.0	22|43|71|24|45||105.0												TGTGCCAGCAGCACGCGCCGGGTAAACACCGGGGAGCTGTTTTTT	27								CASSTRRVNTGELFF		:::::::::0:-5:12:17:2:-9:22:24:-2:45:::	TLML_26_	RNA
4797	CLONES_TRB17_02_TLML-019--BL_TCR-J_D_TCR-V_cDNA_31_TCCGTCTA_merged_170000.txt	7065	3	7.70733e-05	TGTGCCAGCAGCAATGGACAGGGTACTGGTAATGAGCAGTTCTTC	EEEEEEEEEEEEEEEEEEEEEEEEEEEEEEEEEEEEEEEEEEEEE	TRBV9*00(180.7)	TRBD1*00(40)	TRBJ2-1*00(215)		559|571|595|0|12||60.0	13|21|36|15|23||40.0	27|42|70|30|45||75.0												TGTGCCAGCAGCAATGGACAGGGTACTGGTAATGAGCAGTTCTTC	36								CASSNGQGTGNEQFF		:::::::::0:-4:12:15:-1:-3:23:30:-7:45:::	TLML_26_	RNA
4798	CLONES_TRB17_02_TLML-019--BL_TCR-J_D_TCR-V_cDNA_31_TCCGTCTA_merged_170000.txt	7066	3	7.70733e-05	TGTGCCAGCAGCAACTCAGGCTTAGCTAACTATGGCTACACCTTC	EEEEEEEEEEEEEEEEEEEEEEEEEEEEEEEEEEEEEEEEEEEEE	TRBV12-3*00(504.7),TRBV12-4*00(504.7)		TRBJ1-2*00(238.3)		530|541|567|0|11||55.0;530|541|567|0|11||55.0		16|40|68|21|45||120.0												TGTGCCAGCAGCAACTCAGGCTTAGCTAACTATGGCTACACCTTC	36								CASSNSGLANYGYTF		:::::::::0:-6:11:::::21:4:45:::	TLML_26_	RNA
4799	CLONES_TRB17_02_TLML-019--BL_TCR-J_D_TCR-V_cDNA_31_TCCGTCTA_merged_170000.txt	7067	3	7.70733e-05	TGTGCCAGCAGCAACGGACTAGCGGGGGCAGAGACCCAGTACTTC	EEEEEEEEEEEEEEEEEEEEEEEEEEEEEEEEEEEEEEEEEEEEE	TRBV7-3*00(125)	TRBD2*00(55)	TRBJ2-5*00(220)		540|552|577|0|12||60.0	17|28|48|15|26||55.0	24|40|68|29|45||80.0												TGTGCCAGCAGCAACGGACTAGCGGGGGCAGAGACCCAGTACTTC	36								CASSNGLAGAETQYF		:::::::::0:-5:12:15:-1:-4:26:29:-4:45:::	TLML_26_	RNA
4800	CLONES_TRB17_02_TLML-019--BL_TCR-J_D_TCR-V_cDNA_31_TCCGTCTA_merged_170000.txt	7068	3	7.70733e-05	TGTGCCAGCAGCAAGCTAGCGAGCGGGCAAGAGACCCAGTACTTC	EEEEEEEEEEEEEEEEEEEEEEEEEEEEEEEEEEEEEEEEEEEEE	TRBV27*00(234)	TRBD2*00(30)	TRBJ2-5*00(230)		556|567|593|0|11||55.0	20|26|48|15|21||30.0	22|40|68|27|45||90.0												TGTGCCAGCAGCAAGCTAGCGAGCGGGCAAGAGACCCAGTACTTC	36								CASSKLASGQETQYF		:::::::::0:-6:11:15:-4:-6:21:27:-2:45:::	TLML_26_	RNA
4801	CLONES_TRB17_02_TLML-019--BL_TCR-J_D_TCR-V_cDNA_31_TCCGTCTA_merged_170000.txt	7069	3	7.70733e-05	TGTGCCAGCAGCAAAATGGGGGTCGGGGCCAACGTCCTGACTTTC	EEEEEEEEEEEEEEEEEEEEEEEEEEEEEEEEEEEEEEEEEEEEE	TRBV9*00(370)	TRBD1*00(25)	TRBJ2-6*00(245)		559|571|595|0|12||60.0	18|23|36|17|22||25.0	24|45|73|24|45||105.0												TGTGCCAGCAGCAAAATGGGGGTCGGGGCCAACGTCCTGACTTTC	36								CASSKMGVGANVLTF		:::::::::0:-4:12:17:-6:-1:22:24:-4:45:::	TLML_26_	RNA
4802	CLONES_TRB17_02_TLML-019--BL_TCR-J_D_TCR-V_cDNA_31_TCCGTCTA_merged_170000.txt	7070	3	7.70733e-05	TGTGCCAGCAGCAAAACTAGCGGGGCCTACAATGAGCAGTTCTTC	EEEEEEEEEEEEEEEEEEEEEEEEEEEEEEEEEEEEEEEEEEEEE	TRBV11-2*00(130),TRBV11-3*00(130),TRBV7-9*00(114)	TRBD2*00(45)	TRBJ2-1*00(240)		522|534|559|0|12||60.0;521|533|558|0|12||60.0;556|568|593|0|12||60.0	19|28|48|15|24||45.0	22|42|70|25|45||100.0												TGTGCCAGCAGCAAAACTAGCGGGGCCTACAATGAGCAGTTCTTC	36								CASSKTSGAYNEQFF		:::::::::0:-5:12:15:-3:-4:24:25:-2:45:::	TLML_26_	RNA
4803	CLONES_TRB17_02_TLML-019--BL_TCR-J_D_TCR-V_cDNA_31_TCCGTCTA_merged_170000.txt	7071	3	7.70733e-05	TGTGCCAGCAGGTCACAAGTTTATAGCAATCAGCCCCAGCATTTT	EEEEEEEEEEEEEEEEEEEEEEEEEEEEEEEEEEEEEEEEEEEEE	TRBV6-6*00(380),TRBV6-5*00(332)		TRBJ1-5*00(260)		516|527|553|0|11||55.0;519|530|556|0|11||55.0		18|42|70|21|45||120.0												TGTGCCAGCAGGTCACAAGTTTATAGCAATCAGCCCCAGCATTTT	36								CASRSQVYSNQPQHF		:::::::::0:-6:11:::::21:2:45:::	TLML_26_	RNA
4804	CLONES_TRB17_02_TLML-019--BL_TCR-J_D_TCR-V_cDNA_31_TCCGTCTA_merged_170000.txt	7072	3	7.70733e-05	TGTGCCAGCAGGCCTCGACAGCGCTACAATCAGCCCCAGCATTTT	EEEEEEEEEEEEEEEEEEEEEEEEEEEEEEEEEEEEEEEEEEEEE	TRBV6-5*00(485)	TRBD1*00(25),TRBD2*00(25)	TRBJ1-5*00(235)		519|530|556|0|11||55.0	14|19|36|16|21||25.0;6|11|48|21|26||25.0	23|42|70|26|45||95.0												TGTGCCAGCAGGCCTCGACAGCGCTACAATCAGCCCCAGCATTTT	36								CASRPRQRYNQPQHF		:::::::::0:-6:11:16:-2:-5:21:26:-3:45:::	TLML_26_	RNA
4805	CLONES_TRB17_02_TLML-019--BL_TCR-J_D_TCR-V_cDNA_31_TCCGTCTA_merged_170000.txt	7073	3	7.70733e-05	TGTGCCAGCAGGGCTACAGGGGGGGCTAATGAAAAACTGTTTTTT	EEEEEEAEEEEEEEEEEEEEEEEEEEEEEEEEEEAEEEEEEEEEE	TRBV6-6*00(827)	TRBD1*00(40)	TRBJ1-4*00(240)		516|527|553|0|11||55.0	15|23|36|15|23||40.0	23|43|71|25|45||100.0												TGTGCCAGCAGGGCTACAGGGGGGGCTAATGAAAAACTGTTTTTT	32								CASRATGGANEKLFF		:::::::::0:-6:11:15:-3:-1:23:25:-3:45:::	TLML_26_	RNA
4806	CLONES_TRB17_02_TLML-019--BL_TCR-J_D_TCR-V_cDNA_31_TCCGTCTA_merged_170000.txt	7074	3	7.70733e-05	TGTGCCAGCAGGGGTGGGGGCTCGGCCAAAAACATTCAGTACTTC	EEEEEEEEEEEEEEEEEEEEEEEEEEEEEEEEEEEEEEEEEEEEE	TRBV4-2*00(309.7),TRBV4-3*00(293.7)	TRBD1*00(30)	TRBJ2-4*00(245)		537|548|574|0|11||55.0;537|548|574|0|11|SC539T|39.0	18|24|36|15|21||30.0	21|42|70|24|45||105.0												TGTGCCAGCAGGGGTGGGGGCTCGGCCAAAAACATTCAGTACTTC	36								CASRGGGSAKNIQYF		:::::::::0:-6:11:15:-6:0:21:24:-1:45:::	TLML_26_	RNA
4807	CLONES_TRB17_02_TLML-019--BL_TCR-J_D_TCR-V_cDNA_31_TCCGTCTA_merged_170000.txt	7075	3	7.70733e-05	TGTGCCAGCAGGGGCCTAATCCGGGGGGAAACTGAAGCTTTCTTT	EEEEEEEEEEEEEEEEEEEEEEEEEEEEEEEEEEEEEEEEEEEEE	TRBV27*00(651.3)	TRBD1*00(25),TRBD2*00(25)	TRBJ1-1*00(215)		556|567|593|0|11||55.0	10|15|36|20|25||25.0;14|19|48|20|25||25.0	25|40|68|30|45||75.0												TGTGCCAGCAGGGGCCTAATCCGGGGGGAAACTGAAGCTTTCTTT	36								CASRGLIRGETEAFF		:::::::::0:-6:11:20:2:-9:25:30:-5:45:::	TLML_26_	RNA
4808	CLONES_TRB17_02_TLML-019--BL_TCR-J_D_TCR-V_cDNA_31_TCCGTCTA_merged_170000.txt	7076	3	7.70733e-05	TGTGCCAGCAGGGGGCTGACAGGGGGGAACACTGAAGCTTTCTTT	EEEEEEEEEEEEEEEEEEEEEEEEEEEEEEEEEEEEEEEEEEEEE	TRBV2*00(128)	TRBD1*00(45)	TRBJ1-1*00(235)		518|529|555|0|11||55.0	14|23|36|17|26||45.0	21|40|68|26|45||95.0												TGTGCCAGCAGGGGGCTGACAGGGGGGAACACTGAAGCTTTCTTT	36								CASRGLTGGNTEAFF		:::::::::0:-6:11:17:-2:-1:26:26:-1:45:::	TLML_26_	RNA
4809	CLONES_TRB17_02_TLML-019--BL_TCR-J_D_TCR-V_cDNA_31_TCCGTCTA_merged_170000.txt	7077	3	7.70733e-05	TGTGCCAGCAGGGGGGGACTCCGGGATCGAGAGCCCCAGTACTTC	EEE<EAEEEEAEEEEEEEEEEAEEAEEEEEEEAEE6AEEE6EEEE	TRBV6-2*00(250),TRBV6-3*00(250)	TRBD1*00(30),TRBD2*00(30)	TRBJ2-5*00(204)		516|527|553|0|11||55.0;516|527|553|0|11||55.0	10|16|36|20|26||30.0;14|20|48|20|26||30.0	24|40|68|29|45|SA28C|64.0												TGTGCCAGCAGGGGGGGACTCCGGGATCGAGAGCCCCAGTACTTC	21								CASRGGLRDREPQYF		:::::::::0:-6:11:20:2:-8:26:29:-4:45:::	TLML_26_	RNA
4810	CLONES_TRB17_02_TLML-019--BL_TCR-J_D_TCR-V_cDNA_31_TCCGTCTA_merged_170000.txt	7078	3	7.70733e-05	TGTGCCAGCAGGGGACAGGGAAACGATAATTCACCCCTCCACTTT	EEEEEEEEEEEEEEEEEEEEEEEEEEEEEEEEEEEEEEEEEEEEE	TRBV7-9*00(80)	TRBD1*00(45)	TRBJ1-6*00(240)		556|567|593|0|11||55.0	12|21|36|11|20||45.0	25|45|73|25|45||100.0												TGTGCCAGCAGGGGACAGGGAAACGATAATTCACCCCTCCACTTT	36								CASRGQGNDNSPLHF		:::::::::0:-6:11:11:0:-3:20:25:-5:45:::	TLML_26_	RNA
4811	CLONES_TRB17_02_TLML-019--BL_TCR-J_D_TCR-V_cDNA_31_TCCGTCTA_merged_170000.txt	7079	3	7.70733e-05	TGTGCCAGCAGGAGATCCGGGACTAGGGGCGAGACCCAGTACTTC	EEEEEEEEEEEEEEEEEEEEEEEEEEEEEEEEEEEEEEEEEEEEE	TRBV7-2*00(271.7)	TRBD2*00(50)	TRBJ2-5*00(215)		580|591|617|0|11||55.0	14|24|48|16|26||50.0	25|40|68|30|45||75.0												TGTGCCAGCAGGAGATCCGGGACTAGGGGCGAGACCCAGTACTTC	36								CASRRSGTRGETQYF		:::::::::0:-6:11:16:2:-8:26:30:-5:45:::	TLML_26_	RNA
4812	CLONES_TRB17_02_TLML-019--BL_TCR-J_D_TCR-V_cDNA_31_TCCGTCTA_merged_170000.txt	7080	3	7.70733e-05	TGTGCCAGCAGATCGGATGGTAGACTGAACACTGAAGCTTTCTTT	EEEEEEEEEEEEEEEEEEEEEEEEEEEEEEEEEEEEEEEEEEEEE	TRBV12-3*00(434),TRBV12-4*00(434)		TRBJ1-1*00(240)		530|541|567|0|11||55.0;530|541|567|0|11||55.0		20|40|68|25|45||100.0												TGTGCCAGCAGATCGGATGGTAGACTGAACACTGAAGCTTTCTTT	36								CASRSDGRLNTEAFF		:::::::::0:-6:11:::::25:0:45:::	TLML_26_	RNA
4813	CLONES_TRB17_02_TLML-019--BL_TCR-J_D_TCR-V_cDNA_31_TCCGTCTA_merged_170000.txt	7081	3	7.70733e-05	TGTGCCAGCAGATCACATCAGGGGGCCGGCTATGGCTACACCTTC	EEEEEEEEEEEEEEEEEEEEEEEEEEEEEEEEEEEEEEEEEEEEE	TRBV6-5*00(275),TRBV6-1*00(243),TRBV6-8*00(243)	TRBD1*00(40)	TRBJ1-2*00(220)		519|530|556|0|11||55.0;516|527|553|0|11||55.0;512|523|549|0|11||55.0	16|24|36|18|26||40.0	24|40|68|29|45||80.0												TGTGCCAGCAGATCACATCAGGGGGCCGGCTATGGCTACACCTTC	36								CASRSHQGAGYGYTF		:::::::::0:-6:11:18:-4:0:26:29:-4:45:::	TLML_26_	RNA
4814	CLONES_TRB17_02_TLML-019--BL_TCR-J_D_TCR-V_cDNA_31_TCCGTCTA_merged_170000.txt	7082	3	7.70733e-05	TGTGCCAGCAGACCCGGGACAGGGGGGGACGAGACCCAGTACTTC	EEEEEAEEEEEEEEEEEEEEEEEEEEEEEEEEEEEEEEEEEEEEE	TRBV28*00(160)	TRBD1*00(70)	TRBJ2-5*00(215)		564|575|601|0|11||55.0	9|23|36|12|26||70.0	25|40|68|30|45||75.0												TGTGCCAGCAGACCCGGGACAGGGGGGGACGAGACCCAGTACTTC	32								CASRPGTGGDETQYF		:::::::::0:-6:11:12:3:-1:26:30:-5:45:::	TLML_26_	RNA
4815	CLONES_TRB17_02_TLML-019--BL_TCR-J_D_TCR-V_cDNA_31_TCCGTCTA_merged_170000.txt	7083	3	7.70733e-05	TGTGCCAGCAGACCACTCAGGGGGGGCGCGTACGAGCAGTACTTC	EEEEEEEEEEEEEEEEEEEEEEEEEEEEEEEEEEEEEEEEEEEEE	TRBV7-2*00(524.7)	TRBD1*00(40)	TRBJ2-7*00(215)		580|591|617|0|11||55.0	18|26|36|21|29||40.0	24|39|67|30|45||75.0												TGTGCCAGCAGACCACTCAGGGGGGGCGCGTACGAGCAGTACTTC	36								CASRPLRGGAYEQYF		:::::::::0:-6:11:21:-6:2:29:30:-4:45:::	TLML_26_	RNA
4816	CLONES_TRB17_02_TLML-019--BL_TCR-J_D_TCR-V_cDNA_31_TCCGTCTA_merged_170000.txt	7084	3	7.70733e-05	TGTGCCAGCAGAGGGACTAGCGGGGATGCCGGGGAGCTGTTTTTT	EEEEEEEEEEEEEEEEEEEEEEEEEEEEEEEEEEEEEEEEEEEEE	TRBV6-1*00(260),TRBV6-6*00(244),TRBV6-5*00(228)	TRBD2*00(60)	TRBJ2-2*00(219.7)		516|527|553|0|11||55.0;516|527|553|0|11||55.0;519|530|556|0|11||55.0	16|28|48|12|24||60.0	26|43|71|28|45||85.0												TGTGCCAGCAGAGGGACTAGCGGGGATGCCGGGGAGCTGTTTTTT	36								CASRGTSGDAGELFF		:::::::::0:-6:11:12:0:-4:24:28:-6:45:::	TLML_26_	RNA
4817	CLONES_TRB17_02_TLML-019--BL_TCR-J_D_TCR-V_cDNA_31_TCCGTCTA_merged_170000.txt	7085	3	7.70733e-05	TGTGCCAGCAGAAGACAGTGGACTGCGGAAGAGACCCAGTACTTC	EEEEEEEEEEEEEEEEEEEEEEEEEEEEEEEEEEEEEEEEEEEEE	TRBV6-5*00(240)	TRBD1*00(25),TRBD2*00(25)	TRBJ2-5*00(225)		519|530|556|0|11||55.0	14|19|36|13|18||25.0;17|22|48|19|24||25.0	23|40|68|28|45||85.0												TGTGCCAGCAGAAGACAGTGGACTGCGGAAGAGACCCAGTACTTC	36								CASRRQWTAEETQYF		:::::::::0:-6:11:13:-2:-5:18:28:-3:45:::	TLML_26_	RNA
4818	CLONES_TRB17_02_TLML-019--BL_TCR-J_D_TCR-V_cDNA_31_TCCGTCTA_merged_170000.txt	7086	3	7.70733e-05	TGTGCCAGCAATGGCCCGTCGGAGGAGGCCGGGGAGCTGTTTTTT	EEEEEEEEEEEEEEEEEEEEEEEEEEEEEEEEEEEEEEEEEEEEE	TRBV6-6*00(455)	TRBD2*00(25)	TRBJ2-2*00(225)		516|526|553|0|10||50.0	26|31|48|20|25||25.0	26|43|71|28|45||85.0												TGTGCCAGCAATGGCCCGTCGGAGGAGGCCGGGGAGCTGTTTTTT	36								CASNGPSEEAGELFF		:::::::::0:-7:10:20:-10:-1:25:28:-6:45:::	TLML_26_	RNA
4819	CLONES_TRB17_02_TLML-019--BL_TCR-J_D_TCR-V_cDNA_31_TCCGTCTA_merged_170000.txt	7087	3	7.70733e-05	TGTGCCAGCAACCACATGGGCCCATCAGGGGAAAAACTGTTTTTT	EEEEEEEEEEEEEEEEEEEEEEEEEEEEEEEEEEEEEEEEEEEEE	TRBV19*00(304)	TRBD2*00(30)	TRBJ1-4*00(215)		559|567|596|0|8||40.0	29|35|48|17|23||30.0	28|43|71|30|45||75.0												TGTGCCAGCAACCACATGGGCCCATCAGGGGAAAAACTGTTTTTT	36								CASNHMGPSGEKLFF		:::::::::0:-9:8:17:-13:3:23:30:-8:45:::	TLML_26_	RNA
4820	CLONES_TRB17_02_TLML-019--BL_TCR-J_D_TCR-V_cDNA_31_TCCGTCTA_merged_170000.txt	7088	3	7.70733e-05	TGTGCCAGCAAACTCGGGACAAAGAACACCGGGGAGCTGTTTTTT	EEEEEEEEEEEEEEEEEEEEEEEEEEEEEEEEEEEEEEEEEEEEE	TRBV6-6*00(630)	TRBD1*00(35),TRBD2*00(30)	TRBJ2-2*00(220)		516|526|553|0|10||50.0	11|18|36|14|21||35.0;15|21|48|14|20||30.0	21|43|71|23|45||110.0												TGTGCCAGCAAACTCGGGACAAAGAACACCGGGGAGCTGTTTTTT	36								CASKLGTKNTGELFF		:::::::::0:-7:10:14:1:-6:21:23:-1:45:::	TLML_26_	RNA
4821	CLONES_TRB17_02_TLML-019--BL_TCR-J_D_TCR-V_cDNA_31_TCCGTCTA_merged_170000.txt	7089	3	7.70733e-05	TGTGCCAGCAAAGGTTCAATTCCGGATAATCAGCCCCAGCATTTT	EEEEEEEEEEEEEEEEEEEEEEEEEEEEEEEEEEEEEEEEEEEEE	TRBV6-5*00(475)		TRBJ1-5*00(230)		519|529|556|0|10||50.0		24|42|70|27|45||90.0												TGTGCCAGCAAAGGTTCAATTCCGGATAATCAGCCCCAGCATTTT	36								CASKGSIPDNQPQHF		:::::::::0:-7:10:::::27:-4:45:::	TLML_26_	RNA
4822	CLONES_TRB17_02_TLML-019--BL_TCR-J_D_TCR-V_cDNA_31_TCCGTCTA_merged_170000.txt	7090	3	7.70733e-05	TGTGCCAGATACTACGGAGGCGGACAGGACTACGAGCAGTACTTC	EEEEEEEEEEEEEEEEEEEEEEEEEEEEEEEEEEEEEEEEEEEEE	TRBV6-8*00(515)	TRBD1*00(35)	TRBJ2-7*00(220)		512|520|549|0|8||40.0	13|20|36|21|28||35.0	23|39|67|29|45||80.0												TGTGCCAGATACTACGGAGGCGGACAGGACTACGAGCAGTACTTC	36								CARYYGGGQDYEQYF		:::::::::0:-9:8:21:-1:-4:28:29:-3:45:::	TLML_26_	RNA
4823	CLONES_TRB17_02_TLML-019--BL_TCR-J_D_TCR-V_cDNA_31_TCCGTCTA_merged_170000.txt	7123	3	7.70733e-05	TGCGCCAGCAGTCCCACCGGGACGGTGACCTACGAGCAGTACTTC	EEEEEEEEEEEEEEEEEEEEEEEEEEEEEEEEEEEEEEEEEEEEE	TRBV23-1*00(220)	TRBD1*00(35),TRBD2*00(35)	TRBJ2-7*00(225)		580|593|617|0|13||65.0	10|17|36|16|23||35.0;14|21|48|16|23||35.0	22|39|67|28|45||85.0												TGCGCCAGCAGTCCCACCGGGACGGTGACCTACGAGCAGTACTTC	36								CASSPTGTVTYEQYF		:::::::::0:-4:13:16:2:-7:23:28:-2:45:::	TLML_26_	RNA
4824	CLONES_TRB17_02_TLML-019--BL_TCR-J_D_TCR-V_cDNA_31_TCCGTCTA_merged_170000.txt	7124	3	7.70733e-05	TGCGCCAGCAGTCCGCCTAGGTGGGTAAGGTCTGAAGCTTTCTTT	EEEEEEEEEEEEEEEEEEEEEEEEEEEEEEEEEEEEEEEEEEEEE	TRBV23-1*00(765)		TRBJ1-1*00(150)		580|593|617|0|13||65.0		26|40|68|31|45||70.0												TGCGCCAGCAGTCCGCCTAGGTGGGTAAGGTCTGAAGCTTTCTTT	36								CASSPPRWVRSEAFF		:::::::::0:-4:13:::::31:-6:45:::	TLML_26_	RNA
4825	CLONES_TRB17_02_TLML-019--BL_TCR-J_D_TCR-V_cDNA_31_TCCGTCTA_merged_170000.txt	7125	3	7.70733e-05	TGCGCCAGCAGTCCAGCCTCCGGGACAGGAAACATTCAGTACTTC	EEEEEEEEEEEEEEEEEEEEEEEEEEEEEEEEEEEEEEEEEEEEE	TRBV5-1*00(708.3)	TRBD1*00(50)	TRBJ2-4*00(186.7)		554|565|590|0|11||55.0	10|20|36|19|29||50.0	26|42|70|29|45||80.0												TGCGCCAGCAGTCCAGCCTCCGGGACAGGAAACATTCAGTACTTC	36								CASSPASGTGNIQYF		:::::::::0:-5:11:19:2:-4:29:29:-6:45:::	TLML_26_	RNA
4826	CLONES_TRB17_02_TLML-019--BL_TCR-J_D_TCR-V_cDNA_31_TCCGTCTA_merged_170000.txt	7126	3	7.70733e-05	TGCGCCAGCAGTCGGCCACATGAGACCTACAATGAGCAGTTCTTC	EEEEEEEEEEEEEEEEEEEEEEEEEEEEEEEEEEEEEEEEEEEEE	TRBV23-1*00(435)		TRBJ2-1*00(240)		580|593|617|0|13||65.0		22|42|70|25|45||100.0												TGCGCCAGCAGTCGGCCACATGAGACCTACAATGAGCAGTTCTTC	36								CASSRPHETYNEQFF		:::::::::0:-4:13:::::25:-2:45:::	TLML_26_	RNA
4827	CLONES_TRB17_02_TLML-019--BL_TCR-J_D_TCR-V_cDNA_31_TCCGTCTA_merged_170000.txt	7127	3	7.70733e-05	TGCGCCAGCAGTCAATCCTCGGGACTCCGCTACGAGCAGTACTTC	EEEEEEEEEEEEEEEEEEEEEEEEEEEEEEEEEEEEEEEEEEEEE	TRBV23-1*00(256)	TRBD2*00(35),TRBD1*00(30)	TRBJ2-7*00(214.7)		580|597|617|0|17||85.0	15|22|48|19|26||35.0;11|17|36|19|25||30.0	23|39|67|29|45||80.0												TGCGCCAGCAGTCAATCCTCGGGACTCCGCTACGAGCAGTACTTC	36								CASSQSSGLRYEQYF		:::::::::0:0:17:19:1:-10:26:29:-3:45:::	TLML_26_	RNA
4828	CLONES_TRB17_02_TLML-019--BL_TCR-J_D_TCR-V_cDNA_31_TCCGTCTA_merged_170000.txt	7128	3	7.70733e-05	TGCGCCAGCAGTCAATCGGCGACGGCCAATGAAAAACTGTTTTTT	EEEEEEEEEEEEEEEEEEEEEEEEEEEEEEEEEEEEEEEEEEEEE	TRBV23-1*00(614.3)		TRBJ1-4*00(230)		580|598|617|0|18||90.0		25|43|71|27|45||90.0												TGCGCCAGCAGTCAATCGGCGACGGCCAATGAAAAACTGTTTTTT	36								CASSQSATANEKLFF		:::::::::0:1:18:::::27:-5:45:::	TLML_26_	RNA
4829	CLONES_TRB17_02_TLML-019--BL_TCR-J_D_TCR-V_cDNA_31_TCCGTCTA_merged_170000.txt	7129	3	7.70733e-05	TGCGCCAGCAGTCAATCGATGGCCTGGGGCTATGGCTACACCTTC	EEEEEEEEEEEEEEEEEEEEEEEEEEEEEEEEEEEEEEEEEEEEE	TRBV23-1*00(794.7)		TRBJ1-2*00(220)		580|600|617|0|20||100.0		24|40|68|29|45||80.0												TGCGCCAGCAGTCAATCGATGGCCTGGGGCTATGGCTACACCTTC	36								CASSQSMAWGYGYTF		:::::::::0:3:20:::::29:-4:45:::	TLML_26_	RNA
4830	CLONES_TRB17_02_TLML-019--BL_TCR-J_D_TCR-V_cDNA_31_TCCGTCTA_merged_170000.txt	7130	3	7.70733e-05	TGCGCCAGCAGTGAGTCGGAGGGACATCAAGAGACCCAGTACTTC	EEEEEEEEEEEEEEEEEEEEEEEEEEEEEEEEEEEEEEEEEEEEE	TRBV10-1*00(463.7)	TRBD1*00(30)	TRBJ2-5*00(230)		533|551|570|0|18||90.0	12|18|36|20|26||30.0	22|40|68|27|45||90.0												TGCGCCAGCAGTGAGTCGGAGGGACATCAAGAGACCCAGTACTTC	36								CASSESEGHQETQYF		:::::::::0:1:18:20:0:-6:26:27:-2:45:::	TLML_26_	RNA
4831	CLONES_TRB17_02_TLML-019--BL_TCR-J_D_TCR-V_cDNA_31_TCCGTCTA_merged_170000.txt	7131	3	7.70733e-05	TGCGCCAGCAGTGAGGCCCGGACAGGAGTCTATGGCTACACCTTC	EEEEEEEEEEEEEEEEEEEEEEEEEEEEEEEEEEEEEEEEEEEEE	TRBV10-2*00(165)	TRBD1*00(35)	TRBJ1-2*00(220)		533|548|570|0|15||75.0	13|20|36|19|26||35.0	24|40|68|29|45||80.0												TGCGCCAGCAGTGAGGCCCGGACAGGAGTCTATGGCTACACCTTC	36								CASSEARTGVYGYTF		:::::::::0:-2:15:19:-1:-4:26:29:-4:45:::	TLML_26_	RNA
4832	CLONES_TRB17_02_TLML-019--BL_TCR-J_D_TCR-V_cDNA_31_TCCGTCTA_merged_170000.txt	7132	3	7.70733e-05	TGCGCCAGCAGCTTTTTCCTCTCTGGGGCCAACGTCCTGACTTTC	EEEEEEEEEEEEEEEEEEEEEEEEEEEEEEEEEEEEEEEEEEEEE	TRBV5-1*00(175)		TRBJ2-6*00(265)		554|568|590|0|14||70.0		20|45|73|20|45||125.0												TGCGCCAGCAGCTTTTTCCTCTCTGGGGCCAACGTCCTGACTTTC	36								CASSFFLSGANVLTF		:::::::::0:-2:14:::::20:0:45:::	TLML_26_	RNA
4833	CLONES_TRB17_02_TLML-019--BL_TCR-J_D_TCR-V_cDNA_31_TCCGTCTA_merged_170000.txt	7133	3	7.70733e-05	TGCGCCAGCAGCTTTGGGCCCCCAAGGTACACTGAAGCTTTCTTT	EEEEEEEEEEEEEEEEEEEEEEEEEEEEEEEEEEEEEEEEEEEEE	TRBV5-1*00(125)	TRBD1*00(30),TRBD2*00(30)	TRBJ1-1*00(225)		554|568|590|0|14||70.0	0|6|36|17|23||30.0;29|35|48|15|21||30.0	23|40|68|28|45||85.0												TGCGCCAGCAGCTTTGGGCCCCCAAGGTACACTGAAGCTTTCTTT	36								CASSFGPPRYTEAFF		:::::::::0:-2:14:17:12:-18:23:28:-3:45:::	TLML_26_	RNA
4834	CLONES_TRB17_02_TLML-019--BL_TCR-J_D_TCR-V_cDNA_31_TCCGTCTA_merged_170000.txt	7134	3	7.70733e-05	TGCGCCAGCAGCTTTAACGACGGCAGCACAGATACGCAGTATTTT	EAEAEEEEEEEEEEEEEEEEEEEEEEEEEEEEEEEEEEEEEEEEE	TRBV5-1*00(424)		TRBJ2-3*00(239.7)		554|568|590|0|14||70.0		20|41|69|24|45||105.0												TGCGCCAGCAGCTTTAACGACGGCAGCACAGATACGCAGTATTTT	32								CASSFNDGSTDTQYF		:::::::::0:-2:14:::::24:0:45:::	TLML_26_	RNA
4835	CLONES_TRB17_02_TLML-019--BL_TCR-J_D_TCR-V_cDNA_31_TCCGTCTA_merged_170000.txt	7135	3	7.70733e-05	TGCGCCAGCAGCTTCTTCGGGGTAGGGAACACTGAAGCTTTCTTT	EEEEEEEEEEEEEEEEEEEEEEEEEEEEEEEEEEEEEEEEEEEEE	TRBV5-1*00(525)		TRBJ1-1*00(235)		554|568|590|0|14||70.0		21|40|68|26|45||95.0												TGCGCCAGCAGCTTCTTCGGGGTAGGGAACACTGAAGCTTTCTTT	36								CASSFFGVGNTEAFF		:::::::::0:-2:14:::::26:-1:45:::	TLML_26_	RNA
4836	CLONES_TRB17_02_TLML-019--BL_TCR-J_D_TCR-V_cDNA_31_TCCGTCTA_merged_170000.txt	7136	3	7.70733e-05	TGCGCCAGCAGCTTGTCACAGAACCCGGGTACTGAAGCTTTCTTT	EEEEEEEEEEEEEEEEEEEEEEEEEEEEEEEEEEEEEEEEEEEEE	TRBV5-1*00(373)	TRBD1*00(30),TRBD2*00(30)	TRBJ1-1*00(151)		554|569|590|0|15||75.0	9|15|36|23|29||30.0;13|19|48|23|29||30.0	25|40|68|30|45||75.0												TGCGCCAGCAGCTTGTCACAGAACCCGGGTACTGAAGCTTTCTTT	36								CASSLSQNPGTEAFF		:::::::::0:-1:15:23:3:-9:29:30:-5:45:::	TLML_26_	RNA
4837	CLONES_TRB17_02_TLML-019--BL_TCR-J_D_TCR-V_cDNA_31_TCCGTCTA_merged_170000.txt	7137	3	7.70733e-05	TGCGCCAGCAGCTTGGCCTTACAGATCCAAGAGACCCAGTACTTC	EEEEEEEEEEEEEEEEEEEEEEEEEEEEEEEEEEEEEEEEEEEEE	TRBV5-1*00(920)		TRBJ2-5*00(235)		554|572|590|0|18||90.0		21|40|68|26|45||95.0												TGCGCCAGCAGCTTGGCCTTACAGATCCAAGAGACCCAGTACTTC	36								CASSLALQIQETQYF		:::::::::0:2:18:::::26:-1:45:::	TLML_26_	RNA
4838	CLONES_TRB17_02_TLML-019--BL_TCR-J_D_TCR-V_cDNA_31_TCCGTCTA_merged_170000.txt	7138	3	7.70733e-05	TGCGCCAGCAGCTTGGCCTCTCAGGGGGCGGGAGGCTACACCTTC	EEEEEEEEEEEEEEEEEEEEEEEEEEEEEEEEEEEEEEEEEEEEE	TRBV5-1*00(894)	TRBD1*00(45)	TRBJ1-2*00(200)		554|572|590|0|18||90.0	16|25|36|21|30||45.0	28|40|68|33|45||60.0												TGCGCCAGCAGCTTGGCCTCTCAGGGGGCGGGAGGCTACACCTTC	36								CASSLASQGAGGYTF		:::::::::0:2:18:21:-4:1:30:33:-8:45:::	TLML_26_	RNA
4839	CLONES_TRB17_02_TLML-019--BL_TCR-J_D_TCR-V_cDNA_31_TCCGTCTA_merged_170000.txt	7139	3	7.70733e-05	TGCGCCAGCAGCTTGGCCTCCCAGGACTACACTGAAGCTTTCTTT	EEEEEEEEEEEEEEEEEEEEEEEEEEEEEEEEEEEEEEEEEEEEE	TRBV5-1*00(560)	TRBD2*00(34),TRBD1*00(29)	TRBJ1-1*00(225)		554|572|590|0|18||90.0	12|22|48|18|28|SG16A|34.0;8|17|36|18|27|SG12A|29.0	23|40|68|28|45||85.0												TGCGCCAGCAGCTTGGCCTCCCAGGACTACACTGAAGCTTTCTTT	36								CASSLASQDYTEAFF		:::::::::0:2:18:18:4:-10:28:28:-3:45:::	TLML_26_	RNA
4840	CLONES_TRB17_02_TLML-019--BL_TCR-J_D_TCR-V_cDNA_31_TCCGTCTA_merged_170000.txt	7140	3	7.70733e-05	TGCGCCAGCAGCTTGGGAGGGGTCCCGTACAATGAGCAGTTCTTC	EEEEEEEEEEEEEEEEEEEEEEEEEEEEEEEEEEEEEEEEEEEEE	TRBV5-1*00(275)	TRBD1*00(30),TRBD2*00(30)	TRBJ2-1*00(230)		554|570|590|0|16||80.0	7|13|36|21|27||30.0;11|17|48|21|27||30.0	24|42|70|27|45||90.0												TGCGCCAGCAGCTTGGGAGGGGTCCCGTACAATGAGCAGTTCTTC	36								CASSLGGVPYNEQFF		:::::::::0:0:16:21:5:-11:27:27:-4:45:::	TLML_26_	RNA
4841	CLONES_TRB17_02_TLML-019--BL_TCR-J_D_TCR-V_cDNA_31_TCCGTCTA_merged_170000.txt	7141	3	7.70733e-05	TGCGCCAGCAGCTTGGACAGGGTTAACACCGGGGAGCTGTTTTTT	EEEEEEEEEEEEEEEEEEEEEEEEEEEEEEEEEEEEEEEEEEEEE	TRBV5-1*00(185)	TRBD1*00(30)	TRBJ2-2*00(239.7)		554|570|590|0|16||80.0	15|21|36|16|22||30.0	22|43|71|24|45||105.0												TGCGCCAGCAGCTTGGACAGGGTTAACACCGGGGAGCTGTTTTTT	36								CASSLDRVNTGELFF		:::::::::0:0:16:16:-3:-3:22:24:-2:45:::	TLML_26_	RNA
4842	CLONES_TRB17_02_TLML-019--BL_TCR-J_D_TCR-V_cDNA_31_TCCGTCTA_merged_170000.txt	7142	3	7.70733e-05	TGCGCCAGCAGCTTGGACAGGGGGCCCCAAGAGACCCAGTACTTC	EEEEEEEEEEEEEEEEEEEEEEEEEEEEEEEEEEEEEEEEEEEEE	TRBV5-1*00(501.3)	TRBD1*00(45)	TRBJ2-5*00(229.7)		554|570|590|0|16||80.0	15|24|36|16|25||45.0	21|40|68|26|45||95.0												TGCGCCAGCAGCTTGGACAGGGGGCCCCAAGAGACCCAGTACTTC	36								CASSLDRGPQETQYF		:::::::::0:0:16:16:-3:0:25:26:-1:45:::	TLML_26_	RNA
4843	CLONES_TRB17_02_TLML-019--BL_TCR-J_D_TCR-V_cDNA_31_TCCGTCTA_merged_170000.txt	7143	3	7.70733e-05	TGCGCCAGCAGCTTGGAGGCAATTTCCTACAATGAGCAGTTCTTC	EEEEEEEEEEEEEEEEEEEEEEEEEEEEEEEEEEEEEEEEEEEEE	TRBV5-1*00(980)		TRBJ2-1*00(245)		554|570|590|0|16||80.0		21|42|70|24|45||105.0												TGCGCCAGCAGCTTGGAGGCAATTTCCTACAATGAGCAGTTCTTC	36								CASSLEAISYNEQFF		:::::::::0:0:16:::::24:-1:45:::	TLML_26_	RNA
4844	CLONES_TRB17_02_TLML-019--BL_TCR-J_D_TCR-V_cDNA_31_TCCGTCTA_merged_170000.txt	7144	3	7.70733e-05	TGCGCCAGCAGCTTGGAAGGGACCACTCAAGAGACCCAGTACTTC	EEEEEEEEEEEEEEEEEEEEEEEEEEEEEEEEEEEEEEEEEEEEE	TRBV5-1*00(455)	TRBD1*00(25),TRBD2*00(25)	TRBJ2-5*00(230)		554|570|590|0|16||80.0	12|17|36|18|23||25.0;16|21|48|18|23||25.0	22|40|68|27|45||90.0												TGCGCCAGCAGCTTGGAAGGGACCACTCAAGAGACCCAGTACTTC	36								CASSLEGTTQETQYF		:::::::::0:0:16:18:0:-7:23:27:-2:45:::	TLML_26_	RNA
4845	CLONES_TRB17_02_TLML-019--BL_TCR-J_D_TCR-V_cDNA_31_TCCGTCTA_merged_170000.txt	7145	3	7.70733e-05	TGCGCCAGCAGCTTGACAGGGTCTAGCACAGATACGCAGTATTTT	EEEEEEEEEEEEEEEEEEEEEEEEEEEEEEEEEEEEEEEEEEEEE	TRBV5-1*00(145)	TRBD1*00(30)	TRBJ2-3*00(255)		554|569|590|0|15||75.0	15|21|36|15|21||30.0	18|41|69|22|45||115.0												TGCGCCAGCAGCTTGACAGGGTCTAGCACAGATACGCAGTATTTT	36								CASSLTGSSTDTQYF		:::::::::0:-1:15:15:-3:-3:21:22:2:45:::	TLML_26_	RNA
4846	CLONES_TRB17_02_TLML-019--BL_TCR-J_D_TCR-V_cDNA_31_TCCGTCTA_merged_170000.txt	7146	3	7.70733e-05	TGCGCCAGCAGCTTGAGGGGGACGGGAGGCTATGGCTACACCTTC	EEEEEEEEEEEEEEEEEEEEEEEEEEEEEEEEEEEEEEEEEEEEE	TRBV5-1*00(102.7)	TRBD2*00(35),TRBD1*00(30)	TRBJ1-2*00(220)		554|569|590|0|15||75.0	24|31|48|22|29||35.0;17|23|36|15|21||30.0	24|40|68|29|45||80.0												TGCGCCAGCAGCTTGAGGGGGACGGGAGGCTATGGCTACACCTTC	36								CASSLRGTGGYGYTF		:::::::::0:-1:15:22:-8:-1:29:29:-4:45:::	TLML_26_	RNA
4847	CLONES_TRB17_02_TLML-019--BL_TCR-J_D_TCR-V_cDNA_31_TCCGTCTA_merged_170000.txt	7147	3	7.70733e-05	TGCGCCAGCAGCTTGAAACTAGCGGGGAACAATGAGCAGTTCTTC	EEEEEEEEEEEEEEEEEEEEEEEEEEEEEEEEEEEEEEEEEEEEE	TRBV5-1*00(731)	TRBD2*00(45)	TRBJ2-1*00(225)		554|569|590|0|15||75.0	19|28|48|17|26||45.0	25|42|70|28|45||85.0												TGCGCCAGCAGCTTGAAACTAGCGGGGAACAATGAGCAGTTCTTC	36								CASSLKLAGNNEQFF		:::::::::0:-1:15:17:-3:-4:26:28:-5:45:::	TLML_26_	RNA
4848	CLONES_TRB17_02_TLML-019--BL_TCR-J_D_TCR-V_cDNA_31_TCCGTCTA_merged_170000.txt	7148	3	7.70733e-05	TGCGCCAGCAGCTTAAGACAGGGGGCCTACAATGAGCAGTTCTTC	EEEEEEEEEEEEEEEEEEEEEEEEEEEEEEEEEEEEEEEEEEEEE	TRBV5-1*00(190)	TRBD1*00(45)	TRBJ2-1*00(240)		554|568|590|0|14||70.0	14|23|36|16|25||45.0	22|42|70|25|45||100.0												TGCGCCAGCAGCTTAAGACAGGGGGCCTACAATGAGCAGTTCTTC	36								CASSLRQGAYNEQFF		:::::::::0:-2:14:16:-2:-1:25:25:-2:45:::	TLML_26_	RNA
4849	CLONES_TRB17_02_TLML-019--BL_TCR-J_D_TCR-V_cDNA_31_TCCGTCTA_merged_170000.txt	7149	3	7.70733e-05	TGCGCCAGCAGCCTTGTCCCCTCTGGGGCCAACGTCCTGACTTTC	EEEEEEEEEEEEEEEEEEEEEEEEEEEEEEEEEEEEEEEEEEEEE	TRBV5-1*00(640)	TRBD1*00(30)	TRBJ2-6*00(265)		554|566|590|0|12||60.0	6|12|36|14|20||30.0	20|45|73|20|45||125.0												TGCGCCAGCAGCCTTGTCCCCTCTGGGGCCAACGTCCTGACTTTC	36								CASSLVPSGANVLTF		:::::::::0:-4:12:14:6:-12:20:20:0:45:::	TLML_26_	RNA
4850	CLONES_TRB17_02_TLML-019--BL_TCR-J_D_TCR-V_cDNA_31_TCCGTCTA_merged_170000.txt	7150	3	7.70733e-05	TGCGCCAGCAGCCTTAGTCCGGGGTCGGATCAGCCCCAGCATTTT	EEEEEEEEE6EEEEEEEEEEEEEEEEEEEEEEEEEEEEEEEEEEE	TRBV5-1*00(152)	TRBD2*00(34)	TRBJ1-5*00(225)		554|566|590|0|12||60.0	9|19|48|14|24|SC15G|34.0	25|42|70|28|45||85.0												TGCGCCAGCAGCCTTAGTCCGGGGTCGGATCAGCCCCAGCATTTT	21								CASSLSPGSDQPQHF		:::::::::0:-4:12:14:7:-13:24:28:-5:45:::	TLML_26_	RNA
4851	CLONES_TRB17_02_TLML-019--BL_TCR-J_D_TCR-V_cDNA_31_TCCGTCTA_merged_170000.txt	7151	3	7.70733e-05	TGCGCCAGCAGCCCCCGGTGGGTTAGCACAGATACGCAGTATTTT	EEEEEEEEEEEEEEEEEEEEEEEEEEEEEEEEEEEEEEEEEEEEE	TRBV4-1*00(195)	TRBD1*00(25),TRBD2*00(25)	TRBJ2-3*00(250)		537|550|574|0|13||65.0	9|14|36|13|18||25.0;13|18|48|13|18||25.0	19|41|69|23|45||110.0												TGCGCCAGCAGCCCCCGGTGGGTTAGCACAGATACGCAGTATTTT	36								CASSPRWVSTDTQYF		:::::::::0:-4:13:13:3:-10:18:23:1:45:::	TLML_26_	RNA
4852	CLONES_TRB17_02_TLML-019--BL_TCR-J_D_TCR-V_cDNA_31_TCCGTCTA_merged_170000.txt	7152	3	7.70733e-05	TGCGCCAGCAGCCCGTACCCGGGACCGGGTCAGCCCCAGCATTTT	EEEEEEEEEEEEEEEEEEEEEEEEEEEEEEEEEEEEEEEEEEEEE	TRBV4-3*00(1104.3)	TRBD1*00(44),TRBD2*00(40)	TRBJ1-5*00(160)		537|550|574|0|13||65.0	9|21|36|17|29|SA17C|44.0;13|21|48|17|25||40.0	26|42|70|29|45||80.0												TGCGCCAGCAGCCCGTACCCGGGACCGGGTCAGCCCCAGCATTTT	36								CASSPYPGPGQPQHF		:::::::::0:-4:13:17:3:-3:29:29:-6:45:::	TLML_26_	RNA
4853	CLONES_TRB17_02_TLML-019--BL_TCR-J_D_TCR-V_cDNA_31_TCCGTCTA_merged_170000.txt	7153	3	7.70733e-05	TGCGCCAGCAGCCCGCAGGGCGGCCCCCCAGATACGCAGTATTTT	EEEEEEEEEEEEEEEEEEEEEEEEEEEEEEEEEEEEEEEEEEEEE	TRBV5-1*00(489.3)	TRBD1*00(34)	TRBJ2-3*00(209)		554|566|590|0|12||60.0	20|30|36|17|27|SC25G|34.0	24|41|69|28|45||85.0												TGCGCCAGCAGCCCGCAGGGCGGCCCCCCAGATACGCAGTATTTT	36								CASSPQGGPPDTQYF		:::::::::0:-4:12:17:-8:6:27:28:-4:45:::	TLML_26_	RNA
4854	CLONES_TRB17_02_TLML-019--BL_TCR-J_D_TCR-V_cDNA_31_TCCGTCTA_merged_170000.txt	7154	3	7.70733e-05	TGCGCCAGCAGCCCAAGCCGGACAGACCACTACGAGCAGTACTTC	EEEEEEEEEEEEEEEEEEEEEEEEEEEEEEEEEEEEEEEEEEEEE	TRBV4-3*00(97.3)	TRBD1*00(30)	TRBJ2-7*00(135)		537|550|574|0|13||65.0	13|19|36|19|25||30.0	23|39|67|29|45||80.0												TGCGCCAGCAGCCCAAGCCGGACAGACCACTACGAGCAGTACTTC	36								CASSPSRTDHYEQYF		:::::::::0:-4:13:19:-1:-5:25:29:-3:45:::	TLML_26_	RNA
4855	CLONES_TRB17_02_TLML-019--BL_TCR-J_D_TCR-V_cDNA_31_TCCGTCTA_merged_170000.txt	7155	3	7.70733e-05	TGCGCCAGCAGCCATCCGGGACTGGGGAATGAAAAACTGTTTTTT	EEEEEEEEEEEEEEEEEEEEEEEEEEEEEEEEEEEEEEEEEEEEE	TRBV4-1*00(290),TRBV4-3*00(258)	TRBD1*00(44),TRBD2*00(40)	TRBJ1-4*00(230)		537|551|574|0|14||70.0;537|551|574|0|14||70.0	10|22|36|15|27|SA17T|44.0;14|22|48|15|23||40.0	25|43|71|27|45||90.0												TGCGCCAGCAGCCATCCGGGACTGGGGAATGAAAAACTGTTTTTT	36								CASSHPGLGNEKLFF		:::::::::0:-3:14:15:2:-2:27:27:-5:45:::	TLML_26_	RNA
4856	CLONES_TRB17_02_TLML-019--BL_TCR-J_D_TCR-V_cDNA_31_TCCGTCTA_merged_170000.txt	7156	3	7.70733e-05	TGCGCCAGCAGCCACCCCGGGACAGGGTCTTACGAGCAGTACTTC	EEEEEEEEEEEEEEEEEEEEEEEEEEEEEEEEEEEEEEEEEEEEE	TRBV4-1*00(155),TRBV4-3*00(139)	TRBD1*00(60)	TRBJ2-7*00(215)		537|551|574|0|14||70.0;537|551|574|0|14||70.0	9|21|36|15|27||60.0	24|39|67|30|45||75.0												TGCGCCAGCAGCCACCCCGGGACAGGGTCTTACGAGCAGTACTTC	36								CASSHPGTGSYEQYF		:::::::::0:-3:14:15:3:-3:27:30:-4:45:::	TLML_26_	RNA
4857	CLONES_TRB17_02_TLML-019--BL_TCR-J_D_TCR-V_cDNA_31_TCCGTCTA_merged_170000.txt	7157	3	7.70733e-05	TGCGCCAGCAGCCAGGACGGGGGAATGAACACTGAAGCTTTCTTT	EEEEEEEEEEEEEEEEEEEEEEEEEEEEEEEEEEEEEEEEEEEEE	TRBV4-2*00(113.7)	TRBD1*00(29)	TRBJ1-1*00(245)		537|551|574|0|14|ST539C|54.0	13|22|36|14|23|SA17G|29.0	19|40|68|24|45||105.0												TGCGCCAGCAGCCAGGACGGGGGAATGAACACTGAAGCTTTCTTT	36								CASSQDGGMNTEAFF		:::::::::0:-3:14:14:-1:-2:23:24:1:45:::	TLML_26_	RNA
4858	CLONES_TRB17_02_TLML-019--BL_TCR-J_D_TCR-V_cDNA_31_TCCGTCTA_merged_170000.txt	7158	3	7.70733e-05	TGCGCCAGCAGCCAAGTTGGTCGGGGAAATACTGAAGCTTTCTTT	EEEEEEEEEEEEEEEEEEEEEEEEEEEEEEEEEEEEEEEEEEEEE	TRBV4-1*00(282)		TRBJ1-1*00(215)		537|553|574|0|16||80.0		25|40|68|30|45||75.0												TGCGCCAGCAGCCAAGTTGGTCGGGGAAATACTGAAGCTTTCTTT	36								CASSQVGRGNTEAFF		:::::::::0:-1:16:::::30:-5:45:::	TLML_26_	RNA
4859	CLONES_TRB17_02_TLML-019--BL_TCR-J_D_TCR-V_cDNA_31_TCCGTCTA_merged_170000.txt	7159	3	7.70733e-05	TGCGCCAGCAGCCAAGTCGGGGCTGGGGCCAACGTCCTGACTTTC	EEEEEEEEEEEEEEEEEEEEEEEEEEEEEEEEEEEEEEEEEEEEE	TRBV4-3*00(437.7),TRBV4-2*00(421.7)		TRBJ2-6*00(235.7)		537|553|574|0|16||80.0;537|553|574|0|16|ST539C|64.0		22|45|73|22|45||115.0												TGCGCCAGCAGCCAAGTCGGGGCTGGGGCCAACGTCCTGACTTTC	36								CASSQVGAGANVLTF		:::::::::0:-1:16:::::22:-2:45:::	TLML_26_	RNA
4860	CLONES_TRB17_02_TLML-019--BL_TCR-J_D_TCR-V_cDNA_31_TCCGTCTA_merged_170000.txt	7160	3	7.70733e-05	TGCGCCAGCAGCCAAGCGACAGGGAGTGGGTACGAGCAGTACTTC	EEEEEEEEEEEEEEEEEEEEEEEEEEEEEEEEEEEEEEEEEEEEE	TRBV4-1*00(533)	TRBD1*00(35)	TRBJ2-7*00(209.7)		537|553|574|0|16||80.0	14|21|36|17|24||35.0	24|39|67|30|45||75.0												TGCGCCAGCAGCCAAGCGACAGGGAGTGGGTACGAGCAGTACTTC	36								CASSQATGSGYEQYF		:::::::::0:-1:16:17:-2:-3:24:30:-4:45:::	TLML_26_	RNA
4861	CLONES_TRB17_02_TLML-019--BL_TCR-J_D_TCR-V_cDNA_31_TCCGTCTA_merged_170000.txt	7161	3	7.70733e-05	TGCGCCAGCAGCCAAGGGGCCAGGACTCCCTATGGCTACACCTTC	EEEEEEEEEEEEEEEEEEEEEEEEEEEEEEEEEEEEEEEEEEEEE	TRBV4-1*00(140),TRBV4-3*00(140)	TRBD2*00(25)	TRBJ1-2*00(220)		537|553|574|0|16||80.0;537|553|574|0|16||80.0	17|22|48|22|27||25.0	24|40|68|29|45||80.0												TGCGCCAGCAGCCAAGGGGCCAGGACTCCCTATGGCTACACCTTC	36								CASSQGARTPYGYTF		:::::::::0:-1:16:22:-1:-10:27:29:-4:45:::	TLML_26_	RNA
4862	CLONES_TRB17_02_TLML-019--BL_TCR-J_D_TCR-V_cDNA_31_TCCGTCTA_merged_170000.txt	7162	3	7.70733e-05	TGCGCCAGCAGCCAAGATATGACTAGCAACAATGAGCAGTTCTTC	EEEEEEEEEEEEEEEEEEEEEEEEEEEEEEEEEEEEEEEEEEEEE	TRBV4-3*00(533.3),TRBV4-2*00(496)	TRBD2*00(35)	TRBJ2-1*00(225)		537|555|574|0|18||90.0;537|555|574|0|18|ST539C|74.0	18|25|48|20|27||35.0	25|42|70|28|45||85.0												TGCGCCAGCAGCCAAGATATGACTAGCAACAATGAGCAGTTCTTC	36								CASSQDMTSNNEQFF		:::::::::0:1:18:20:-2:-7:27:28:-5:45:::	TLML_26_	RNA
4863	CLONES_TRB17_02_TLML-019--BL_TCR-J_D_TCR-V_cDNA_31_TCCGTCTA_merged_170000.txt	7163	3	7.70733e-05	TGCGCCAGCAGCCAAGACTATTCGGGGGGCGGCGAGCAGTACTTC	EEEEEEEEEEEEEEEEEEEEEEEEEEEEEEEEEEEEEEEEEEEEE	TRBV4-1*00(197),TRBV4-3*00(191),TRBV4-2*00(175)	TRBD1*00(35)	TRBJ2-7*00(205)		537|554|574|0|17||85.0;537|554|574|0|17||85.0;537|554|574|0|17|ST539C|69.0	18|25|36|24|31||35.0	26|39|67|32|45||65.0												TGCGCCAGCAGCCAAGACTATTCGGGGGGCGGCGAGCAGTACTTC	36								CASSQDYSGGGEQYF		:::::::::0:0:17:24:-6:1:31:32:-6:45:::	TLML_26_	RNA
4864	CLONES_TRB17_02_TLML-019--BL_TCR-J_D_TCR-V_cDNA_31_TCCGTCTA_merged_170000.txt	7164	3	7.70733e-05	TGCGCCAGCAGCCAAGAGACTAGCGGGGAAGAGACCCAGTACTTC	EEEEEEEEEEEEEEEEEEAEEEEEEEEEEEEEEEEEEEEEEEEEE	TRBV4-1*00(190),TRBV4-3*00(174)	TRBD2*00(50)	TRBJ2-5*00(225)		537|554|574|0|17||85.0;537|554|574|0|17||85.0	18|28|48|17|27||50.0	23|40|68|28|45||85.0												TGCGCCAGCAGCCAAGAGACTAGCGGGGAAGAGACCCAGTACTTC	32								CASSQETSGEETQYF		:::::::::0:0:17:17:-2:-4:27:28:-3:45:::	TLML_26_	RNA
4865	CLONES_TRB17_02_TLML-019--BL_TCR-J_D_TCR-V_cDNA_31_TCCGTCTA_merged_170000.txt	7165	3	7.70733e-05	TGCGCCAGCAGCCAAAGCGGGGGGGCTGCCAATGAGCAGTTCTTC	EEEEEEAEEEEEEEEEEEEEEEEEEEEEEEEEEEEEEEEEEEEEE	TRBV5-1*00(130)	TRBD2*00(39)	TRBJ2-1*00(220)		554|566|590|0|12||60.0	22|33|48|15|26|SA28G|39.0	26|42|70|29|45||80.0												TGCGCCAGCAGCCAAAGCGGGGGGGCTGCCAATGAGCAGTTCTTC	32								CASSQSGGAANEQFF		:::::::::0:-4:12:15:-6:1:26:29:-6:45:::	TLML_26_	RNA
4866	CLONES_TRB17_02_TLML-019--BL_TCR-J_D_TCR-V_cDNA_31_TCCGTCTA_merged_170000.txt	7166	3	7.70733e-05	TGCGCCAGCAGCCAAAAGGGACAGAACACCGGGGAGCTGTTTTTT	EEEEEEEEEEEEEEEEEEEEEEEEEEEEEEEEEEEEEEEEEEEEE	TRBV4-3*00(540),TRBV4-2*00(524)	TRBD1*00(30)	TRBJ2-2*00(244.7)		537|552|574|0|15||75.0;537|552|574|0|15|ST539C|59.0	12|18|36|17|23||30.0	21|43|71|23|45||110.0												TGCGCCAGCAGCCAAAAGGGACAGAACACCGGGGAGCTGTTTTTT	36								CASSQKGQNTGELFF		:::::::::0:-2:15:17:0:-6:23:23:-1:45:::	TLML_26_	RNA
4867	CLONES_TRB17_02_TLML-019--BL_TCR-J_D_TCR-V_cDNA_31_TCCGTCTA_merged_170000.txt	7170	3	7.70733e-05	TGCAGTGCTTTCCTCCGGGACAGGGGCTACAATGAGCAGTTCTTC	EEEEEEEEEEEEEEEEEEEEEEEEEEEEEEEEEEEEEEEEEEEEE	TRBV20-1*00(230)	TRBD1*00(60)	TRBJ2-1*00(235)		759|768|793|0|9||45.0	10|22|36|14|26||60.0	23|42|70|26|45||95.0												TGCAGTGCTTTCCTCCGGGACAGGGGCTACAATGAGCAGTTCTTC	36								CSAFLRDRGYNEQFF		:::::::::0:-5:9:14:2:-2:26:26:-3:45:::	TLML_26_	RNA
4868	CLONES_TRB17_02_TLML-019--BL_TCR-J_D_TCR-V_cDNA_31_TCCGTCTA_merged_170000.txt	7171	3	7.70733e-05	TGCAGTGCTTCCAGGACTAGCGGGGGTCCAGATACGCAGTATTTT	EEEEEEEEEEEEEEEEEEEEEEEEEEEEEEEEEEEEEEEEEEEEE	TRBV20-1*00(834.7)	TRBD2*00(55)	TRBJ2-3*00(225)		759|768|793|0|9||45.0	17|28|48|13|24||55.0	24|41|69|28|45||85.0												TGCAGTGCTTCCAGGACTAGCGGGGGTCCAGATACGCAGTATTTT	36								CSASRTSGGPDTQYF		:::::::::0:-5:9:13:-1:-4:24:28:-4:45:::	TLML_26_	RNA
4869	CLONES_TRB17_02_TLML-019--BL_TCR-J_D_TCR-V_cDNA_31_TCCGTCTA_merged_170000.txt	7172	3	7.70733e-05	TGCAGTGCTTCGCGTGGACAGGGGATAGGAGAGACCCAGTACTTC	EEEEEEEEEEEEEEEEEEEEEEEEEEEEEEEEEEEEEEEEEEEEE	TRBV20-1*00(425)	TRBD1*00(45)	TRBJ2-5*00(220)		759|768|793|0|9||45.0	13|22|36|15|24||45.0	24|40|68|29|45||80.0												TGCAGTGCTTCGCGTGGACAGGGGATAGGAGAGACCCAGTACTTC	36								CSASRGQGIGETQYF		:::::::::0:-5:9:15:-1:-2:24:29:-4:45:::	TLML_26_	RNA
4870	CLONES_TRB17_02_TLML-019--BL_TCR-J_D_TCR-V_cDNA_31_TCCGTCTA_merged_170000.txt	7173	3	7.70733e-05	TGCAGTGCTTCAGGGGGCGCGGGTCTCGACACTGAAGCTTTCTTT	EEEEEEEEEEEEEEEEEEEEEEEEEEEEEEEEEEEEEEEEEEEEE	TRBV20-1*00(349)	TRBD1*00(50)	TRBJ1-1*00(161)		759|768|793|0|9||45.0	16|26|36|10|20||50.0	23|40|68|28|45||85.0												TGCAGTGCTTCAGGGGGCGCGGGTCTCGACACTGAAGCTTTCTTT	36								CSASGGAGLDTEAFF		:::::::::0:-5:9:10:-4:2:20:28:-3:45:::	TLML_26_	RNA
4871	CLONES_TRB17_02_TLML-019--BL_TCR-J_D_TCR-V_cDNA_31_TCCGTCTA_merged_170000.txt	7174	3	7.70733e-05	TGCAGTGCTCCGCTTAGCGCCACCTCCTACAATGAGCAGTTCTTC	EEEEEEEEEEEEEEEEEEEEEEEEEEEEEEEEEEEEEEEEEEEEE	TRBV20-1*00(756.7)	TRBD1*00(25),TRBD2*00(25)	TRBJ2-1*00(250)		759|768|793|0|9||45.0	22|27|36|16|21||25.0;5|10|48|9|14||25.0	20|42|70|23|45||110.0												TGCAGTGCTCCGCTTAGCGCCACCTCCTACAATGAGCAGTTCTTC	36								CSAPLSATSYNEQFF		:::::::::0:-5:9:16:-10:3:21:23:0:45:::	TLML_26_	RNA
4872	CLONES_TRB17_02_TLML-019--BL_TCR-J_D_TCR-V_cDNA_31_TCCGTCTA_merged_170000.txt	7175	3	7.70733e-05	TGCAGTGCTCGATCCGGGACAGGGAACACCGGGGAGCTGTTTTTT	EEEEEEEEEEEEEEEEEEEEEEEEEEEEEEEEEEEEEEEEEEEEE	TRBV20-1*00(130)	TRBD1*00(50)	TRBJ2-2*00(244.7)		759|768|793|0|9||45.0	10|20|36|13|23||50.0	21|43|71|23|45||110.0												TGCAGTGCTCGATCCGGGACAGGGAACACCGGGGAGCTGTTTTTT	36								CSARSGTGNTGELFF		:::::::::0:-5:9:13:2:-4:23:23:-1:45:::	TLML_26_	RNA
4873	CLONES_TRB17_02_TLML-019--BL_TCR-J_D_TCR-V_cDNA_31_TCCGTCTA_merged_170000.txt	7176	3	7.70733e-05	TGCAGTGCTGGACTAGCGGGGGGTCACACAGATACGCAGTATTTT	EEEEEEEEEEEEEEEEEEEEEEEEEEEEEEEEEEEEEEEEEEEEE	TRBV20-1*00(270)	TRBD2*00(55)	TRBJ2-3*00(235)		759|768|793|0|9||45.0	17|28|48|9|20||55.0	22|41|69|26|45||95.0												TGCAGTGCTGGACTAGCGGGGGGTCACACAGATACGCAGTATTTT	36								CSAGLAGGHTDTQYF		:::::::::0:-5:9:9:-1:-4:20:26:-2:45:::	TLML_26_	RNA
4874	CLONES_TRB17_02_TLML-019--BL_TCR-J_D_TCR-V_cDNA_31_TCCGTCTA_merged_170000.txt	7177	3	7.70733e-05	TGCAGTGCTAGTTGGGACGGAGATAGCAATCAGCCCCAGCATTTT	EEEEEEEEEEEEEEEEEEEEEEEEEEEEEEEEEEEEEEEEEEEEE	TRBV20-1*00(1034.3)	TRBD1*00(25),TRBD2*00(25)	TRBJ1-5*00(255)		759|770|793|0|11||55.0	12|17|36|13|18||25.0;16|21|48|13|18||25.0	19|42|70|22|45||115.0												TGCAGTGCTAGTTGGGACGGAGATAGCAATCAGCCCCAGCATTTT	36								CSASWDGDSNQPQHF		:::::::::0:-3:11:13:0:-7:18:22:1:45:::	TLML_26_	RNA
4875	CLONES_TRB17_02_TLML-019--BL_TCR-J_D_TCR-V_cDNA_31_TCCGTCTA_merged_170000.txt	7178	3	7.70733e-05	TGCAGTGCTAGTCGGCTGGGGAGGGCCTCCTACGAGCAGTACTTC	EEEEEEEEEEEEEEEEEEEEEEEEEEEEEEEEEEEEEEEEEEEEE	TRBV20-1*00(525)	TRBD2*00(40)	TRBJ2-7*00(235)		759|770|793|0|11||55.0	25|33|48|18|26||40.0	20|39|67|26|45||95.0												TGCAGTGCTAGTCGGCTGGGGAGGGCCTCCTACGAGCAGTACTTC	36								CSASRLGRASYEQYF		:::::::::0:-3:11:18:-9:1:26:26:0:45:::	TLML_26_	RNA
4876	CLONES_TRB17_02_TLML-019--BL_TCR-J_D_TCR-V_cDNA_31_TCCGTCTA_merged_170000.txt	7179	3	7.70733e-05	TGCAGTGCTAGTGGGCTAGCGAGGAGCTCCTACGAGCAGTACTTC	EEEEEEEEEEEEEEEEEEEEEEEEEEEEEEEEEEEEEEEEEEEEE	TRBV20-1*00(480)	TRBD2*00(30)	TRBJ2-7*00(260)		759|770|793|0|11||55.0	20|26|48|15|21||30.0	15|39|67|21|45||120.0												TGCAGTGCTAGTGGGCTAGCGAGGAGCTCCTACGAGCAGTACTTC	36								CSASGLARSSYEQYF		:::::::::0:-3:11:15:-4:-6:21:21:5:45:::	TLML_26_	RNA
4877	CLONES_TRB17_02_TLML-019--BL_TCR-J_D_TCR-V_cDNA_31_TCCGTCTA_merged_170000.txt	7180	3	7.70733e-05	TGCAGTGCTAGCTTTAGCGGGGGGGGCGGAAAGACCCAGTACTTC	EEEEEEEEEEEEEEEEEEEEEEEEEEEEEEEEEEEEEEEEEEEEE	TRBV20-1*00(191)	TRBD2*00(39),TRBD1*00(35)	TRBJ2-5*00(110)		759|770|793|0|11||55.0	21|32|48|14|25|SA28G|39.0;18|25|36|21|28||35.0	26|40|68|31|45||70.0												TGCAGTGCTAGCTTTAGCGGGGGGGGCGGAAAGACCCAGTACTTC	36								CSASFSGGGGKTQYF		:::::::::0:-3:11:14:-5:0:25:31:-6:45:::	TLML_26_	RNA
4878	CLONES_TRB17_02_TLML-019--BL_TCR-J_D_TCR-V_cDNA_31_TCCGTCTA_merged_170000.txt	7181	3	7.70733e-05	TGCAGTGCTAGCCCCTCGGGCGGGGCCACAGATACGCAGTATTTT	EEEEEEEEEEEEEEEEEEEEEEEEEEEEEEEEEEEEEEEEEEEEE	TRBV20-1*00(125)	TRBD1*00(25),TRBD2*00(25)	TRBJ2-3*00(235)		759|770|793|0|11||55.0	2|7|36|11|16||25.0;0|5|48|12|17||25.0	22|41|69|26|45||95.0												TGCAGTGCTAGCCCCTCGGGCGGGGCCACAGATACGCAGTATTTT	36								CSASPSGGATDTQYF		:::::::::0:-3:11:11:10:-17:16:26:-2:45:::	TLML_26_	RNA
4879	CLONES_TRB17_02_TLML-019--BL_TCR-J_D_TCR-V_cDNA_31_TCCGTCTA_merged_170000.txt	7182	3	7.70733e-05	TGCAGTGCTAGCGTGACAGCTGCTAATAATTCACCCCTCCACTTT	EEEEEEEEEEEEEEEEEEEEEEEEEEEEEEEEEEEEEEEEEEEEE	TRBV20-1*00(859.7)	TRBD1*00(25)	TRBJ1-6*00(240)		759|770|793|0|11||55.0	14|19|36|14|19||25.0	25|45|73|25|45||100.0												TGCAGTGCTAGCGTGACAGCTGCTAATAATTCACCCCTCCACTTT	36								CSASVTAANNSPLHF		:::::::::0:-3:11:14:-2:-5:19:25:-5:45:::	TLML_26_	RNA
4880	CLONES_TRB17_02_TLML-019--BL_TCR-J_D_TCR-V_cDNA_31_TCCGTCTA_merged_170000.txt	7183	3	7.70733e-05	TGCAGTGCTAGGGTATACCAACAACACACAGATACGCAGTATTTT	EEEEEEEEEEEEEEEEEEEEEEEEEEEEEEEEEEEEEEEEEEEEE	TRBV20-1*00(829.7)		TRBJ2-3*00(229.7)		759|770|793|0|11||55.0		22|41|69|26|45||95.0												TGCAGTGCTAGGGTATACCAACAACACACAGATACGCAGTATTTT	36								CSARVYQQHTDTQYF		:::::::::0:-3:11:::::26:-2:45:::	TLML_26_	RNA
4881	CLONES_TRB17_02_TLML-019--BL_TCR-J_D_TCR-V_cDNA_31_TCCGTCTA_merged_170000.txt	7184	3	7.70733e-05	TGCAGTGCTAGAGGACCCGTACAGGGCTCCTACGAGCAGTACTTC	EEEEEEEEEEEEEEEEEEEEEEEEEEEEEEEEEEEEEEEEEEEEE	TRBV20-1*00(685)	TRBD1*00(25)	TRBJ2-7*00(240)		759|772|793|0|13||65.0	15|20|36|20|25||25.0	19|39|67|25|45||100.0												TGCAGTGCTAGAGGACCCGTACAGGGCTCCTACGAGCAGTACTTC	36								CSARGPVQGSYEQYF		:::::::::0:-1:13:20:-3:-4:25:25:1:45:::	TLML_26_	RNA
4882	CLONES_TRB17_02_TLML-019--BL_TCR-J_D_TCR-V_cDNA_31_TCCGTCTA_merged_170000.txt	7185	3	7.70733e-05	TGCAGTGCTAGAGGAAGCGACTTTGGAGGTGAAAAACTGTTTTTT	EEEEEEEEEEEEEEEEEEEEEEEEEEEEEEEEEEEEEEEEEEEEE	TRBV20-1*00(465)	TRBD2*00(25)	TRBJ1-4*00(220)		759|772|793|0|13||65.0	26|31|48|24|29||25.0	27|43|71|29|45||80.0												TGCAGTGCTAGAGGAAGCGACTTTGGAGGTGAAAAACTGTTTTTT	36								CSARGSDFGGEKLFF		:::::::::0:-1:13:24:-10:-1:29:29:-7:45:::	TLML_26_	RNA
4883	CLONES_TRB17_02_TLML-019--BL_TCR-J_D_TCR-V_cDNA_31_TCCGTCTA_merged_170000.txt	7186	3	7.70733e-05	TGCAGTGCTAGAGATCCAGGGGGCCGGCATCAGCCCCAGCATTTT	EEEEEEEEEEEEEEEEEEEEEEEEEEEEEEEEEEEEEEEEEEEEE	TRBV20-1*00(120)	TRBD1*00(40)	TRBJ1-5*00(225)		759|775|793|0|16||80.0	16|24|36|16|24||40.0	25|42|70|28|45||85.0												TGCAGTGCTAGAGATCCAGGGGGCCGGCATCAGCCCCAGCATTTT	36								CSARDPGGRHQPQHF		:::::::::0:2:16:16:-4:0:24:28:-5:45:::	TLML_26_	RNA
4884	CLONES_TRB17_02_TLML-019--BL_TCR-J_D_TCR-V_cDNA_31_TCCGTCTA_merged_170000.txt	7187	3	7.70733e-05	TGCAGTGCTAGAGATCGCGGCGGGCCCCCATCCGAGCAGTTCTTC	EEEEEEEEEEEEEEEEEEEEEEEEEEEEEEEEEEEEEEEEEEEEE	TRBV20-1*00(540)	TRBD1*00(30),TRBD2*00(30)	TRBJ2-1*00(200)		759|775|793|0|16||80.0	0|6|36|23|29||30.0;29|35|48|21|27||30.0	30|42|70|33|45||60.0												TGCAGTGCTAGAGATCGCGGCGGGCCCCCATCCGAGCAGTTCTTC	36								CSARDRGGPPSEQFF		:::::::::0:2:16:23:12:-18:29:33:-10:45:::	TLML_26_	RNA
4885	CLONES_TRB17_02_TLML-019--BL_TCR-J_D_TCR-V_cDNA_31_TCCGTCTA_merged_170000.txt	7188	3	7.70733e-05	TGCAGTGCTAGAGATGGACAGGGGGCCGGTGATACGCAGTATTTT	EEEEEEEEEEEEEEEEEEEEEEEEEEEEEEEEEEEEEEEEEEEEE	TRBV20-1*00(585)	TRBD1*00(55)	TRBJ2-3*00(95)		759|774|793|0|15||75.0	13|24|36|15|26||55.0	26|41|69|30|45||75.0												TGCAGTGCTAGAGATGGACAGGGGGCCGGTGATACGCAGTATTTT	36								CSARDGQGAGDTQYF		:::::::::0:1:15:15:-1:0:26:30:-6:45:::	TLML_26_	RNA
4886	CLONES_TRB17_02_TLML-019--BL_TCR-J_D_TCR-V_cDNA_31_TCCGTCTA_merged_170000.txt	7189	3	7.70733e-05	TGCAGTGCTAGAGAGGGTAGCTCTGGGGCCAACGTCCTGACTTTC	EEEEEEEEEEEEEEEEEEEEEEEEEEEEEEEEEEEEEEEEEEEEE	TRBV20-1*00(480)		TRBJ2-6*00(275)		759|773|793|0|14||70.0		18|45|73|18|45||135.0												TGCAGTGCTAGAGAGGGTAGCTCTGGGGCCAACGTCCTGACTTTC	36								CSAREGSSGANVLTF		:::::::::0:0:14:::::18:2:45:::	TLML_26_	RNA
4887	CLONES_TRB17_02_TLML-019--BL_TCR-J_D_TCR-V_cDNA_31_TCCGTCTA_merged_170000.txt	7190	3	7.70733e-05	TGCAGTGCTAGAAGGGGACAGGGCTCCAGCTACGAGCAGTACTTC	EEEEEEEEEEEEEEEEEEEEEEEEEEEEEEEEEEEEEEEEEEEEE	TRBV20-1*00(320)	TRBD1*00(45)	TRBJ2-7*00(220)		759|771|793|0|12||60.0	12|21|36|14|23||45.0	23|39|67|29|45||80.0												TGCAGTGCTAGAAGGGGACAGGGCTCCAGCTACGAGCAGTACTTC	36								CSARRGQGSSYEQYF		:::::::::0:-2:12:14:0:-3:23:29:-3:45:::	TLML_26_	RNA
4888	CLONES_TRB17_02_TLML-019--BL_TCR-J_D_TCR-V_cDNA_31_TCCGTCTA_merged_170000.txt	7191	3	7.70733e-05	TGCAGTGCTAACCCCGGGGGCTCTAGCACAGATACGCAGTATTTT	EEEEEEEEEEAEEEEEEEEEE<EEAEEEEEEEEEEEEEEEEEEEE	TRBV20-1*00(854.3)	TRBD1*00(30),TRBD2*00(30)	TRBJ2-3*00(249.7)		759|769|793|0|10||50.0	9|15|36|12|18||30.0;13|19|48|12|18||30.0	18|41|69|22|45||115.0												TGCAGTGCTAACCCCGGGGGCTCTAGCACAGATACGCAGTATTTT	27								CSANPGGSSTDTQYF		:::::::::0:-4:10:12:3:-9:18:22:2:45:::	TLML_26_	RNA
4889	CLONES_TRB17_02_TLML-019--BL_TCR-J_D_TCR-V_cDNA_31_TCCGTCTA_merged_170000.txt	7192	3	7.70733e-05	TGCAGTGCCACTCCGGGACAGCGGGTCCGGGAGACCCAGTACTTC	EEEEEEEEEEEEEEEEEEEEEEEEEEEEEEEEEEEEEEEEEEEEE	TRBV20-1*00(329.7)	TRBD1*00(49),TRBD2*00(44)	TRBJ2-5*00(215)		759|767|793|0|8||40.0	10|23|36|12|25|SG19C|49.0;14|28|48|12|25|DT21|44.0	25|40|68|30|45||75.0												TGCAGTGCCACTCCGGGACAGCGGGTCCGGGAGACCCAGTACTTC	36								CSATPGQRVRETQYF		:::::::::0:-6:8:12:2:-1:25:30:-5:45:::	TLML_26_	RNA
4890	CLONES_TRB17_02_TLML-019--BL_TCR-J_D_TCR-V_cDNA_31_TCCGTCTA_merged_170000.txt	7193	3	7.70733e-05	TGCAGTGCCAGTCTAGCGCGGGGGGGACACAATGAGCAGTTCTTC	EEEEEEEEEEEEEEEEEEEEEEEEEEEEEEEEEEEEEEEEEEEEE	TRBV20-1*00(248)	TRBD2*00(30)	TRBJ2-1*00(225)		759|767|793|0|8||40.0	20|26|48|12|18||30.0	25|42|70|28|45||85.0												TGCAGTGCCAGTCTAGCGCGGGGGGGACACAATGAGCAGTTCTTC	36								CSASLARGGHNEQFF		:::::::::0:-6:8:12:-4:-6:18:28:-5:45:::	TLML_26_	RNA
4891	CLONES_TRB17_02_TLML-019--BL_TCR-J_D_TCR-V_cDNA_31_TCCGTCTA_merged_170000.txt	7194	3	7.70733e-05	TGCAGTGCGAAACCCCCGGGACAGAGCATAGATACGCAGTATTTT	EEEEEEEEEEEEEEEEEEEEEEEEEEEEEEEEEEEEEEEEEEEEE	TRBV20-1*00(1074.7)	TRBD1*00(50)	TRBJ2-3*00(229)		759|767|793|0|8||40.0	9|19|36|14|24||50.0	20|41|69|24|45|SC24T|89.0												TGCAGTGCGAAACCCCCGGGACAGAGCATAGATACGCAGTATTTT	36								CSAKPPGQSIDTQYF		:::::::::0:-6:8:14:3:-5:24:24:0:45:::	TLML_26_	RNA
4892	CLONES_TRB17_02_TLML-019--BL_TCR-J_D_TCR-V_cDNA_31_TCCGTCTA_merged_170000.txt	7195	3	7.70733e-05	TGCAGCGTTGTGTTGGAGGATGGTCGCACAGATACGCAGTATTTT	EEEEEEEEEEEEEEEEEEEEEEEEEEEEEEEEEEEEEEEEEEEEE	TRBV29-1*00(559.7)	TRBD2*00(25)	TRBJ2-3*00(240)		700|710|734|0|10||50.0	26|31|48|14|19||25.0	21|41|69|25|45||100.0												TGCAGCGTTGTGTTGGAGGATGGTCGCACAGATACGCAGTATTTT	36								CSVVLEDGRTDTQYF		:::::::::0:-4:10:14:-10:-1:19:25:-1:45:::	TLML_26_	RNA
4893	CLONES_TRB17_02_TLML-019--BL_TCR-J_D_TCR-V_cDNA_31_TCCGTCTA_merged_170000.txt	7196	3	7.70733e-05	TGCAGCGTTGAACCCCCTGACAGGGCCGAAGATACGCAGTATTTT	EEEEEEEEEEEEEEEEEEEEEEEEEEEEEEEEEEEEEEEEEEEEE	TRBV29-1*00(130)	TRBD1*00(35),TRBD2*00(30)	TRBJ2-3*00(220)		700|712|734|0|12||60.0	1|8|36|12|19||35.0;28|34|48|21|27||30.0	25|41|69|29|45||80.0												TGCAGCGTTGAACCCCCTGACAGGGCCGAAGATACGCAGTATTTT	36								CSVEPPDRAEDTQYF		:::::::::0:-2:12:12:11:-16:19:29:-5:45:::	TLML_26_	RNA
4894	CLONES_TRB17_02_TLML-019--BL_TCR-J_D_TCR-V_cDNA_31_TCCGTCTA_merged_170000.txt	7197	3	7.70733e-05	TGCAGCGTTGAACCCGGGACAGGGGATTCCTACGAGCAGTACTTC	EEEEEEEEEEEEEEEEEEEEEEEEEEEEEEEEEEEEEEEEEEEEE	TRBV29-1*00(444.7)	TRBD1*00(65)	TRBJ2-7*00(224.7)		700|712|734|0|12||60.0	9|22|36|12|25||65.0	21|39|67|27|45||90.0												TGCAGCGTTGAACCCGGGACAGGGGATTCCTACGAGCAGTACTTC	36								CSVEPGTGDSYEQYF		:::::::::0:-2:12:12:3:-2:25:27:-1:45:::	TLML_26_	RNA
4895	CLONES_TRB17_02_TLML-019--BL_TCR-J_D_TCR-V_cDNA_31_TCCGTCTA_merged_170000.txt	7198	3	7.70733e-05	TGCAGCGTTGAAGCTCCGGTCCGAGGGGACTATGGCTACACCTTC	EEEEEEEEEEEEEEEEEEEEEEEEEEEEEEEEEEEEEEEEEEEEE	TRBV29-1*00(187.3)	TRBD1*00(25),TRBD2*00(25)	TRBJ1-2*00(225)		700|713|734|0|13||65.0	17|22|36|23|28||25.0;27|32|48|22|27||25.0	23|40|68|28|45||85.0												TGCAGCGTTGAAGCTCCGGTCCGAGGGGACTATGGCTACACCTTC	36								CSVEAPVRGDYGYTF		:::::::::0:-1:13:23:-5:-2:28:28:-3:45:::	TLML_26_	RNA
4896	CLONES_TRB17_02_TLML-019--BL_TCR-J_D_TCR-V_cDNA_31_TCCGTCTA_merged_170000.txt	7199	3	7.70733e-05	TGCAGCGTCGCACTAGCGGGGGGGGAGGCAGATACGCAGTATTTT	EEEEEEEEEEEEEEEEEEEEEEEEEEEEEEEEEEEEEEEEEEEEE	TRBV29-1*00(475)	TRBD2*00(49)	TRBJ2-3*00(225)		700|708|734|0|8||40.0	19|32|48|11|24|SA28G|49.0	24|41|69|28|45||85.0												TGCAGCGTCGCACTAGCGGGGGGGGAGGCAGATACGCAGTATTTT	36								CSVALAGGEADTQYF		:::::::::0:-6:8:11:-3:0:24:28:-4:45:::	TLML_26_	RNA
4897	CLONES_TRB17_02_TLML-019--BL_TCR-J_D_TCR-V_cDNA_31_TCCGTCTA_merged_170000.txt	7200	3	7.70733e-05	TGCAGCGCCCAAGGGGTCGGGGGGGAGAACTATGGCTACACCTTC	EEEEEEEEEEEEEEEEEEEEEEEEEEEEEEEEEEEEEEEEEEEEE	TRBV29-1*00(260)	TRBD1*00(25),TRBD2*00(25)	TRBJ1-2*00(230)		700|707|734|0|7||35.0	17|22|36|11|16||25.0;25|30|48|22|27||25.0	22|40|68|27|45||90.0												TGCAGCGCCCAAGGGGTCGGGGGGGAGAACTATGGCTACACCTTC	36								CSAQGVGGENYGYTF		:::::::::0:-7:7:11:-5:-2:16:27:-2:45:::	TLML_26_	RNA
4898	CLONES_TRB17_02_TLML-019--BL_TCR-J_D_TCR-V_cDNA_31_TCCGTCTA_merged_170000.txt	7201	3	7.70733e-05	TGCAGCGCAGCCGGGACTACCTTAAACGACTACGAGCAGTACTTC	EEEEEEEEEEEEEEEEEEEEEEEEEEEEEEEEEEEEEEEEEEEEE	TRBV29-1*00(366.7)	TRBD2*00(45)	TRBJ2-7*00(159.3)		700|707|734|0|7||35.0	14|23|48|10|19||45.0	23|39|67|29|45||80.0												TGCAGCGCAGCCGGGACTACCTTAAACGACTACGAGCAGTACTTC	36								CSAAGTTLNDYEQYF		:::::::::0:-7:7:10:2:-9:19:29:-3:45:::	TLML_26_	RNA
4899	CLONES_TRB17_02_TLML-019--BL_TCR-J_D_TCR-V_cDNA_31_TCCGTCTA_merged_170000.txt	7210	3	7.70733e-05	TGTGCCAGCCTAAGCCCAGGAACAACACCGGGGAGCTGTTTTTT	EEEEEEEEEEEEEEEEEEEEEEEEEEEEEEEEEEEEEEEEEEEE	TRBV11-2*00(89)		TRBJ2-2*00(187)		522|531|559|0|9||45.0		22|43|71|23|44||105.0												TGTGCCAGCCTAAGCCCAGGAACAACACCGGGGAGCTGTTTTTT	36								CASLSPG_NTGELFF		:::::::::0:-8:9:::::23:-2:44:::	TLML_26_	RNA
4900	CLONES_TRB17_02_TLML-019--BL_TCR-J_D_TCR-V_cDNA_31_TCCGTCTA_merged_170000.txt	7211	3	7.70733e-05	TGTGCCAGCAGCCCCAGGGGTAGCGGGGCTACGAGCAGTACTTC	EEEEEEEEEEEEEEEEEEEEEEEEEEEEEEEEEEEEEEEEEEEE	TRBV21-1*00(790)	TRBD2*00(35),TRBD1*00(30)	TRBJ2-7*00(220)		544|556|581|0|12||60.0	21|28|48|20|27||35.0;16|22|36|14|20||30.0	23|39|67|28|44||80.0												TGTGCCAGCAGCCCCAGGGGTAGCGGGGCTACGAGCAGTACTTC	36								CASSPRG_RGYEQYF		:::::::::0:-5:12:20:-5:-4:27:28:-3:44:::	TLML_26_	RNA
4901	CLONES_TRB17_02_TLML-019--BL_TCR-J_D_TCR-V_cDNA_31_TCCGTCTA_merged_170000.txt	7212	3	7.70733e-05	TGTGCCAGCAGCCAACAACGGGGGACAACTATGGCTACACCTTC	EEEEEEEEEEEEEEEEEEEEEEEEEEEEEEEEEEEEEEEEEEEE	TRBV9*00(440)	TRBD1*00(25),TRBD2*00(25)	TRBJ1-2*00(230)		559|571|595|0|12||60.0	12|17|36|21|26||25.0;16|21|48|21|26||25.0	22|40|68|26|44||90.0												TGTGCCAGCAGCCAACAACGGGGGACAACTATGGCTACACCTTC	36								CASSQQR_DNYGYTF		:::::::::0:-4:12:21:0:-7:26:26:-2:44:::	TLML_26_	RNA
4902	CLONES_TRB17_02_TLML-019--BL_TCR-J_D_TCR-V_cDNA_31_TCCGTCTA_merged_170000.txt	7213	3	7.70733e-05	TGTGCCAGCAGCAAAATAACTAGGTGACCTACGAGCAGTACTTC	EEEEEEEEEEEEEEEEEEEEEEEEEEEEEEEEEEEEEEEEEEEE	TRBV21-1*00(818)	TRBD2*00(25)	TRBJ2-7*00(225)		544|559|581|0|15||75.0	19|24|48|18|23||25.0	22|39|67|27|44||85.0												TGTGCCAGCAGCAAAATAACTAGGTGACCTACGAGCAGTACTTC	36								CASSKIT_VTYEQYF		:::::::::0:-2:15:18:-3:-8:23:27:-2:44:::	TLML_26_	RNA
4903	CLONES_TRB17_02_TLML-019--BL_TCR-J_D_TCR-V_cDNA_31_TCCGTCTA_merged_170000.txt	7216	3	7.70733e-05	TGCGCCAGCAGTTCATTCCCAGGTAGGGTGAAAAACTGTTTTTT	EEEEEEEEEEEEEEEEEEEEEEEEEEEEEEEEEEEEEEEEEEEE	TRBV23-1*00(374.7)		TRBJ1-4*00(214.7)		580|592|617|0|12||60.0		27|43|71|28|44||80.0												TGCGCCAGCAGTTCATTCCCAGGTAGGGTGAAAAACTGTTTTTT	36								CASSSFP_*GEKLFF		:::::::::0:-5:12:::::28:-7:44:::	TLML_26_	RNA
4904	CLONES_TRB17_02_TLML-019--BL_TCR-J_D_TCR-V_cDNA_31_TCCGTCTA_merged_170000.txt	7217	3	7.70733e-05	TGCGCCAGCAGTCACCTACAGTCGCTCAAGAGACCCAGTACTTC	EEEEEEEEEEEEEEEEEEEEEEEEEEEEEEEEEEEEEEEEEEEE	TRBV23-1*00(130)		TRBJ2-5*00(230)		580|594|617|0|14||70.0		22|40|68|26|44||90.0												TGCGCCAGCAGTCACCTACAGTCGCTCAAGAGACCCAGTACTTC	36								CASSHLQ_AQETQYF		:::::::::0:-3:14:::::26:-2:44:::	TLML_26_	RNA
4905	CLONES_TRB17_02_TLML-019--BL_TCR-J_D_TCR-V_cDNA_31_TCCGTCTA_merged_170000.txt	7218	3	7.70733e-05	TGCGCCAGCAGTCACAGGACCGAAAAAGCTACGAGCAGTACTTC	EEEEEEEEEEEEEEEEEEEEEEEEEEEEEEEEEEEEEEEEEEEE	TRBV23-1*00(704.7)		TRBJ2-7*00(220)		580|594|617|0|14||70.0		23|39|67|28|44||80.0												TGCGCCAGCAGTCACAGGACCGAAAAAGCTACGAGCAGTACTTC	36								CASSHRT_KSYEQYF		:::::::::0:-3:14:::::28:-3:44:::	TLML_26_	RNA
4906	CLONES_TRB17_02_TLML-019--BL_TCR-J_D_TCR-V_cDNA_31_TCCGTCTA_merged_170000.txt	7219	3	7.70733e-05	TGCGCCAGCAGTCAATCTCGGAAGTGTAGAACGGCTACACCTTC	EEEEEEEEEEEEEEEEEEEEEEEEEEEEEEEEEEEEEEEEEEEE	TRBV23-1*00(370)		TRBJ1-2*00(200)		580|597|617|0|17||85.0		28|40|68|32|44||60.0												TGCGCCAGCAGTCAATCTCGGAAGTGTAGAACGGCTACACCTTC	36								CASSQSR_V*NGYTF		:::::::::0:0:17:::::32:-8:44:::	TLML_26_	RNA
4907	CLONES_TRB17_02_TLML-019--BL_TCR-J_D_TCR-V_cDNA_31_TCCGTCTA_merged_170000.txt	7220	3	7.70733e-05	TGCGCCAGCAGTCAATCGGGTCGAACACCGGGGAGCTGTTTTTT	EEEEEEEEEEEEEEEEEEEEEEEEEEEEEEEEEEEEEEEEEEEE	TRBV23-1*00(362.3)		TRBJ2-2*00(248.3)		580|598|617|0|18||90.0		20|43|71|21|44||115.0												TGCGCCAGCAGTCAATCGGGTCGAACACCGGGGAGCTGTTTTTT	36								CASSQSG_NTGELFF		:::::::::0:1:18:::::21:0:44:::	TLML_26_	RNA
4908	CLONES_TRB17_02_TLML-019--BL_TCR-J_D_TCR-V_cDNA_31_TCCGTCTA_merged_170000.txt	7221	3	7.70733e-05	TGCAGTGCCACTCCGGGACAGCGGGTCCGGGAGACCCCTACTTC	EEEEEEEEEEEEEEEEEEEEEEEEEEEEEEEEEEEEEEEEEEEE	TRBV20-1*00(410)	TRBD1*00(49),TRBD2*00(44)	TRBJ2-5*00(162.3)		759|767|793|0|8||40.0	10|23|36|12|25|SG19C|49.0;14|28|48|12|25|DT21|44.0	25|40|68|30|44|SA32CDG33|33.0												TGCAGTGCCACTCCGGGACAGCGGGTCCGGGAGACCCCTACTTC	36								CSATPGQ_GPGDPYF		:::::::::0:-6:8:12:2:-1:25:30:-5:44:::	TLML_26_	RNA
4909	CLONES_TRB17_02_TLML-019--BL_TCR-J_D_TCR-V_cDNA_31_TCCGTCTA_merged_170000.txt	7230	3	7.70733e-05	TGTGCCACCTGGCCCTCGAACTATTCGAAACACCATATATTTT	EEEEEEEEEEEEEEEEEEEEEEEEEEEEEEEEEEEEEEEEEEE	TRBV2*00(410)	TRBD2*00(35)	TRBJ1-3*00(225)		518|525|555|0|7||35.0	30|37|48|10|17||35.0	25|42|70|26|43||85.0												TGTGCCACCTGGCCCTCGAACTATTCGAAACACCATATATTTT	36								CATWPSN_IRNTIYF		:::::::::0:-10:7:10:-14:5:17:26:-5:43:::	TLML_26_	RNA
4910	CLONES_TRB17_02_TLML-019--BL_TCR-J_D_TCR-V_cDNA_31_TCCGTCTA_merged_170000.txt	7235	3	7.70733e-05	TGTGCCACCAGAGATTCCCGGGACAGCGAAAAAACTGTTTTTT	EEEEEEEEEEEEEEEEEEEEEEEEEEEEEEEEEEEEEEEEEEE	TRBV15*00(344)	TRBD1*00(55)	TRBJ1-4*00(210)		552|563|589|0|11||55.0	8|19|36|15|26||55.0	29|43|71|29|43||70.0												TGTGCCACCAGAGATTCCCGGGACAGCGAAAAAACTGTTTTTT	36								CATRDSR_TAKKLFF		:::::::::0:-6:11:15:4:-5:26:29:-9:43:::	TLML_26_	RNA
4911	CLONES_TRB17_02_TLML-019--BL_TCR-J_D_TCR-V_cDNA_31_TCCGTCTA_merged_170000.txt	7236	3	7.70733e-05	TGTGCCAGTCCTCCCGCGGGGGTGTAGTGAAAAACTGTTTTTT	EEEEEEEEEEEEEEEEEEEEEEEEEEEEEEEEEEEEEEEEEEE	TRBV6-8*00(225)	TRBD2*00(40)	TRBJ1-4*00(220)		512|520|549|0|8||40.0	1|9|48|9|17||40.0	27|43|71|27|43||80.0												TGTGCCAGTCCTCCCGCGGGGGTGTAGTGAAAAACTGTTTTTT	36								CASPPAG_CSEKLFF		:::::::::0:-9:8:9:15:-23:17:27:-7:43:::	TLML_26_	RNA
4912	CLONES_TRB17_02_TLML-019--BL_TCR-J_D_TCR-V_cDNA_31_TCCGTCTA_merged_170000.txt	7237	3	7.70733e-05	TGTGCCAGCAGCTTAGTTGGCGACGAACACTGAAGCTTTCTTT	EEEEEEEEEEEEEEEEEEEEEEEEEEEEEEEEEEEEEEEEEEE	TRBV11-3*00(415),TRBV11-1*00(399),TRBV11-2*00(383)		TRBJ1-1*00(235)		521|537|558|0|16||80.0;531|547|568|0|16||80.0;522|538|559|0|16||80.0		21|40|68|24|43||95.0												TGTGCCAGCAGCTTAGTTGGCGACGAACACTGAAGCTTTCTTT	36								CASSLVG_TNTEAFF		:::::::::0:-1:16:::::24:-1:43:::	TLML_26_	RNA
4913	CLONES_TRB17_02_TLML-019--BL_TCR-J_D_TCR-V_cDNA_31_TCCGTCTA_merged_170000.txt	7238	3	7.70733e-05	TGTGCCAGCAGCCAAGGACACCGCCTACAATGAGCAGTTCTTC	EEEEEEEEEEEEEEEEEEEEEEEEEEEEEEEEEEEEEEEEEEE	TRBV3-1*00(241.7),TRBV3-2*00(241.7)		TRBJ2-1*00(240)		543|559|580|0|16||80.0;543|559|580|0|16||80.0		22|42|70|23|43||100.0												TGTGCCAGCAGCCAAGGACACCGCCTACAATGAGCAGTTCTTC	36								CASSQGH_AYNEQFF		:::::::::0:-1:16:::::23:-2:43:::	TLML_26_	RNA
4914	CLONES_TRB17_02_TLML-019--BL_TCR-J_D_TCR-V_cDNA_31_TCCGTCTA_merged_170000.txt	7242	3	7.70733e-05	TGCGCCAGCAGTCCGGACAGCCGCTATCTATGGCTACACCTTC	EEEEEEEEEEEEEEEEEEEEEEEEEEEEEEEEEEEEEEEEEEE	TRBV23-1*00(140)	TRBD1*00(30)	TRBJ1-2*00(229)		580|593|617|0|13||65.0	13|19|36|14|20||30.0	19|40|68|22|43|SA23T|89.0												TGCGCCAGCAGTCCGGACAGCCGCTATCTATGGCTACACCTTC	36								CASSPDS_AIYGYTF		:::::::::0:-4:13:14:-1:-5:20:22:1:43:::	TLML_26_	RNA
4915	CLONES_TRB17_02_TLML-019--BL_TCR-J_D_TCR-V_cDNA_31_TCCGTCTA_merged_170000.txt	7243	3	7.70733e-05	TGCAGTGCTAGACAAGGGGGGGGCGCTTTCCGAGCAGTACTTC	EEEEEEEEEEEEEEEEEEEEEEEEEEEEEEEEEEEEEEEEEEE	TRBV20-1*00(160.3)	TRBD1*00(40)	TRBJ2-7*00(125)		759|771|793|0|12||60.0	18|26|36|18|26||40.0	26|39|67|30|43||65.0												TGCAGTGCTAGACAAGGGGGGGGCGCTTTCCGAGCAGTACTTC	36								CSARQGG_ALSEQYF		:::::::::0:-2:12:18:-6:2:26:30:-6:43:::	TLML_26_	RNA
4916	CLONES_TRB17_02_TLML-019--BL_TCR-J_D_TCR-V_cDNA_31_TCCGTCTA_merged_170000.txt	7244	3	7.70733e-05	TGTCCCAGCAGCCCCCCGGACAGCAACACTGAAGCTTTCTTT	EEEEEEEEEEEEEEEEEEEEEEEEEEEEEEEEEEEEEAEEEE	TRBV7-3*00(559)	TRBD1*00(34)	TRBJ1-1*00(230)		540|552|577|0|12|SG543C|44.0	9|19|36|13|23|SG12C|34.0	22|40|68|24|42||90.0												TGTCCCAGCAGCCCCCCGGACAGCAACACTGAAGCTTTCTTT	32								CPSSPPDSNTEAFF		:::::::::0:-5:12:13:3:-5:23:24:-2:42:::	TLML_26_	RNA
4917	CLONES_TRB17_02_TLML-019--BL_TCR-J_D_TCR-V_cDNA_31_TCCGTCTA_merged_170000.txt	7321	3	7.70733e-05	TGTGCTAGCAGCTTGCCTAAAGTCCAAGAGACCCAGTACTTC	EEEEEEEEEEEEEEEEEEEEEEEAEEEEEEEEEEEEEEEEEE	TRBV7-7*00(338.7),TRBV7-6*00(306.7)		TRBJ2-5*00(229.7)		585|599|622|0|14|SC590T|54.0;576|590|613|0|14|SC581T|54.0		21|40|68|23|42||95.0												TGTGCTAGCAGCTTGCCTAAAGTCCAAGAGACCCAGTACTTC	32								CASSLPKVQETQYF		:::::::::0:-3:14:::::23:-1:42:::	TLML_26_	RNA
4918	CLONES_TRB17_02_TLML-019--BL_TCR-J_D_TCR-V_cDNA_31_TCCGTCTA_merged_170000.txt	7322	3	7.70733e-05	TGTGCTAGCAGCTTAGTGGGACGAAGCAATGAGCAGTTCTTC	EEEEEEEEEEEEEEEEEEEEEEEEEEEEEEEEEEEEEEEEEE	TRBV7-7*00(299),TRBV7-6*00(267)	TRBD1*00(25),TRBD2*00(25)	TRBJ2-1*00(220)		585|601|622|0|16|SC590T|64.0;576|592|613|0|16|SC581T|64.0	12|17|36|17|22||25.0;16|21|48|17|22||25.0	26|42|70|26|42||80.0												TGTGCTAGCAGCTTAGTGGGACGAAGCAATGAGCAGTTCTTC	36								CASSLVGRSNEQFF		:::::::::0:-1:16:17:0:-7:22:26:-6:42:::	TLML_26_	RNA
4919	CLONES_TRB17_02_TLML-019--BL_TCR-J_D_TCR-V_cDNA_31_TCCGTCTA_merged_170000.txt	7323	3	7.70733e-05	TGTGCCTGGGGGGTTGGAAGCACTAATGAAAAACTGTTTTTT	EEEEEEEEEEEEEEEEEEEEEEEEEEEEEEEEEEEEEEEEEE	TRBV30*00(209.3)		TRBJ1-4*00(245)		787|796|821|0|9||45.0		22|43|71|21|42||105.0												TGTGCCTGGGGGGTTGGAAGCACTAATGAAAAACTGTTTTTT	36								CAWGVGSTNEKLFF		:::::::::0:-5:9:::::21:-2:42:::	TLML_26_	RNA
4920	CLONES_TRB17_02_TLML-019--BL_TCR-J_D_TCR-V_cDNA_31_TCCGTCTA_merged_170000.txt	7324	3	7.70733e-05	TGTGCCTGGGGAGTCACCACTTATTACAACGAGCAGTACTTC	EEEEEEEEEEEEEEEEEEEEEEEEEEEEEEEEEEEEEEEEEE	TRBV30*00(135)		TRBJ2-7*00(210)		787|796|821|0|9||45.0		25|39|67|28|42||70.0												TGTGCCTGGGGAGTCACCACTTATTACAACGAGCAGTACTTC	36								CAWGVTTYYNEQYF		:::::::::0:-5:9:::::28:-5:42:::	TLML_26_	RNA
4921	CLONES_TRB17_02_TLML-019--BL_TCR-J_D_TCR-V_cDNA_31_TCCGTCTA_merged_170000.txt	7325	3	7.70733e-05	TGTGCCTGGAGTGTATTGGGTCTGAACACTGAAGCTTTCTTT	EEEEEEEEEEEEEEEEEEEEEEEEEEEEEEEEEEEEEEEEEE	TRBV30*00(920.3)		TRBJ1-1*00(176.7)		787|802|821|0|15||75.0		20|40|68|22|42||100.0												TGTGCCTGGAGTGTATTGGGTCTGAACACTGAAGCTTTCTTT	36								CAWSVLGLNTEAFF		:::::::::0:1:15:::::22:0:42:::	TLML_26_	RNA
4922	CLONES_TRB17_02_TLML-019--BL_TCR-J_D_TCR-V_cDNA_31_TCCGTCTA_merged_170000.txt	7326	3	7.70733e-05	TGTGCCTGGAGCGCGAGGAGCTCCTACAATGAGCAGTTCTTC	EEEEEEEEEEEEEEEEEEEEEEEEEEEEEEEEEEEEEEEEEE	TRBV30*00(671)		TRBJ2-1*00(275)		787|798|821|0|11||55.0		15|42|70|15|42||135.0												TGTGCCTGGAGCGCGAGGAGCTCCTACAATGAGCAGTTCTTC	36								CAWSARSSYNEQFF		:::::::::0:-3:11:::::15:5:42:::	TLML_26_	RNA
4923	CLONES_TRB17_02_TLML-019--BL_TCR-J_D_TCR-V_cDNA_31_TCCGTCTA_merged_170000.txt	7338	3	7.70733e-05	TGTGCCATCACTGACAGGTTTGGGGCCAACGTCCTGACTTTC	EEEEEEEEEEEEEEEEEEEEEEEEEEEEEEEEEEEEEEEEEE	TRBV10-3*00(259)		TRBJ2-6*00(239.3)		533|547|570|0|14|SG543C|54.0		23|45|73|20|42||110.0												TGTGCCATCACTGACAGGTTTGGGGCCAACGTCCTGACTTTC	36								CAITDRFGANVLTF		:::::::::0:-3:14:::::20:-3:42:::	TLML_26_	RNA
4924	CLONES_TRB17_02_TLML-019--BL_TCR-J_D_TCR-V_cDNA_31_TCCGTCTA_merged_170000.txt	7339	3	7.70733e-05	TGTGCCATCAGTGGTGGACAGGGTAACTATGGCTACACCTTC	EEEEEEEEEEEEEEEEEEEEEEEEEEEEEEEEEEEEEEEEEE	TRBV10-3*00(285)	TRBD1*00(40)	TRBJ1-2*00(235)		533|546|570|0|13||65.0	13|21|36|15|23||40.0	21|40|68|23|42||95.0												TGTGCCATCAGTGGTGGACAGGGTAACTATGGCTACACCTTC	36								CAISGGQGNYGYTF		:::::::::0:-4:13:15:-1:-3:23:23:-1:42:::	TLML_26_	RNA
4925	CLONES_TRB17_02_TLML-019--BL_TCR-J_D_TCR-V_cDNA_31_TCCGTCTA_merged_170000.txt	7340	3	7.70733e-05	TGTGCCATCAGTGAGGAGTGGGACACCGGGGAGCTGTTTTTT	EEEEEEEEEEEEEEEEEEEEEEEE6EEEEEEEEEEEEEEEEE	TRBV10-3*00(400)		TRBJ2-2*00(240)		533|548|570|0|15||75.0		23|43|71|22|42||100.0												TGTGCCATCAGTGAGGAGTGGGACACCGGGGAGCTGTTTTTT	21								CAISEEWDTGELFF		:::::::::0:-2:15:::::22:-3:42:::	TLML_26_	RNA
4926	CLONES_TRB17_02_TLML-019--BL_TCR-J_D_TCR-V_cDNA_31_TCCGTCTA_merged_170000.txt	7341	3	7.70733e-05	TGTGCCATCAGGCAGACAGGGGGTGACACTGAAGCTTTCTTT	EEEEEEEEEEEEEEEEEEEEEEEEEEEEEEEEEEEEEEEEEE	TRBV10-3*00(404)	TRBD1*00(45)	TRBJ1-1*00(225)		533|544|570|0|11||55.0	14|23|36|14|23||45.0	23|40|68|25|42||85.0												TGTGCCATCAGGCAGACAGGGGGTGACACTGAAGCTTTCTTT	36								CAIRQTGGDTEAFF		:::::::::0:-6:11:14:-2:-1:23:25:-3:42:::	TLML_26_	RNA
4927	CLONES_TRB17_02_TLML-019--BL_TCR-J_D_TCR-V_cDNA_31_TCCGTCTA_merged_170000.txt	7342	3	7.70733e-05	TGTGCCATGGCAGGGGTGTCTACCTACAATGAGCAGTTCTTC	EEEEEEEEEEEEEEEEEEEEEEEEEEEEEEEEEEEEEEEEEE	TRBV30*00(662.3)	TRBD1*00(30)	TRBJ2-1*00(153.3)		787|793|821|0|6||30.0	16|22|36|10|16||30.0	22|42|70|22|42||100.0												TGTGCCATGGCAGGGGTGTCTACCTACAATGAGCAGTTCTTC	36								CAMAGVSTYNEQFF		:::::::::0:-8:6:10:-4:-2:16:22:-2:42:::	TLML_26_	RNA
4928	CLONES_TRB17_02_TLML-019--BL_TCR-J_D_TCR-V_cDNA_31_TCCGTCTA_merged_170000.txt	7343	3	7.70733e-05	TGTGCCACCTTCCAGACAGGGAGCTCCTACGAGCAGTACTTC	EEEEEEEEEEEEEEEEEEEEEEEEEEEEEEEEEEEEEEEEEE	TRBV6-6*00(410),TRBV6-5*00(362)	TRBD1*00(25)	TRBJ2-7*00(255)		516|523|553|0|7||35.0;519|526|556|0|7||35.0	14|19|36|14|19||25.0	16|39|67|19|42||115.0												TGTGCCACCTTCCAGACAGGGAGCTCCTACGAGCAGTACTTC	36								CATFQTGSSYEQYF		:::::::::0:-10:7:14:-2:-5:19:19:4:42:::	TLML_26_	RNA
4929	CLONES_TRB17_02_TLML-019--BL_TCR-J_D_TCR-V_cDNA_31_TCCGTCTA_merged_170000.txt	7344	3	7.70733e-05	TGTGCCACCTTAAGACTAGCGGGGTACAATGAGCAGTTCTTC	EEEEEEEEEEEEEEEEEEEEEEEEEEEEEEEEEEEEEEEEEE	TRBV6-1*00(530)	TRBD2*00(50)	TRBJ2-1*00(230)		516|523|553|0|7||35.0	18|28|48|13|23||50.0	24|42|70|24|42||90.0												TGTGCCACCTTAAGACTAGCGGGGTACAATGAGCAGTTCTTC	36								CATLRLAGYNEQFF		:::::::::0:-10:7:13:-2:-4:23:24:-4:42:::	TLML_26_	RNA
4930	CLONES_TRB17_02_TLML-019--BL_TCR-J_D_TCR-V_cDNA_31_TCCGTCTA_merged_170000.txt	7346	3	7.70733e-05	TGTGCCACCCTACGGGACATTGAAATCGGTGAGCAGTTCTTC	EEEEEEEEEEEEEEEEEEEEEEEEEEEEEEEEEEEEEEEEEE	TRBV7-9*00(296)	TRBD1*00(35),TRBD2*00(30)	TRBJ2-1*00(205)		556|563|593|0|7||35.0	11|18|36|12|19||35.0;15|21|48|12|18||30.0	29|42|70|29|42||65.0												TGTGCCACCCTACGGGACATTGAAATCGGTGAGCAGTTCTTC	36								CATLRDIEIGEQFF		:::::::::0:-10:7:12:1:-6:19:29:-9:42:::	TLML_26_	RNA
4931	CLONES_TRB17_02_TLML-019--BL_TCR-J_D_TCR-V_cDNA_31_TCCGTCTA_merged_170000.txt	7347	3	7.70733e-05	TGTGCCACCACCCCGGGACCAGAGGCCGGGGAGCTGTTTTTT	EEEEEEEEEEEEEEEEEEEEEEEEEEEEEEEEEEEEEEEEEE	TRBV7-3*00(115)	TRBD1*00(40),TRBD2*00(40)	TRBJ2-2*00(225)		540|547|577|0|7||35.0	9|17|36|11|19||40.0;13|21|48|11|19||40.0	26|43|71|25|42||85.0												TGTGCCACCACCCCGGGACCAGAGGCCGGGGAGCTGTTTTTT	36								CATTPGPEAGELFF		:::::::::0:-10:7:11:3:-7:19:25:-6:42:::	TLML_26_	RNA
4932	CLONES_TRB17_02_TLML-019--BL_TCR-J_D_TCR-V_cDNA_31_TCCGTCTA_merged_170000.txt	7348	3	7.70733e-05	TGTGCCACCAGTGGGACCGGACAATCCTACGAGCAGTACTTC	EEEEEEEEEEEEEEEEEEEEEEEEEEEEEEEEEEEEEEEEEE	TRBV24-1*00(225.7)	TRBD1*00(25)	TRBJ2-7*00(224.7)		559|572|597|0|13||65.0	13|18|36|18|23||25.0	21|39|67|24|42||90.0												TGTGCCACCAGTGGGACCGGACAATCCTACGAGCAGTACTTC	36								CATSGTGQSYEQYF		:::::::::0:-5:13:18:-1:-6:23:24:-1:42:::	TLML_26_	RNA
4933	CLONES_TRB17_02_TLML-019--BL_TCR-J_D_TCR-V_cDNA_31_TCCGTCTA_merged_170000.txt	7349	3	7.70733e-05	TGTGCCACCAGTGATTATCGGGCGGATGAGGCCCAGTACTTC	EEEEEEEEEEEEEEEEEEEEEEEEEEEEEEEEEEEEEEEEEE	TRBV24-1*00(535)	TRBD1*00(25)	TRBJ2-5*00(199)		559|575|597|0|16||80.0	20|25|36|19|24||25.0	25|40|68|27|42|SA28G|59.0												TGTGCCACCAGTGATTATCGGGCGGATGAGGCCCAGTACTTC	36								CATSDYRADEAQYF		:::::::::0:-2:16:19:-8:1:24:27:-5:42:::	TLML_26_	RNA
4934	CLONES_TRB17_02_TLML-019--BL_TCR-J_D_TCR-V_cDNA_31_TCCGTCTA_merged_170000.txt	7350	3	7.70733e-05	TGTGCCACCAGCCCGTCCGCTAACCCCTATGGCTACACCTTC	EEEEEEEEEEEEEEEEEEEEEEEEEEEEEEEEEEEEEEEEEE	TRBV15*00(528.7)	TRBD2*00(30)	TRBJ1-2*00(220)		552|564|589|0|12||60.0	5|11|48|16|22||30.0	24|40|68|26|42||80.0												TGTGCCACCAGCCCGTCCGCTAACCCCTATGGCTACACCTTC	36								CATSPSANPYGYTF		:::::::::0:-5:12:16:11:-21:22:26:-4:42:::	TLML_26_	RNA
4935	CLONES_TRB17_02_TLML-019--BL_TCR-J_D_TCR-V_cDNA_31_TCCGTCTA_merged_170000.txt	7351	3	7.70733e-05	TGTGCCACCAGCAGAGATTGGGGGAAGTACGAGCAGTACTTC	EEEEEEEEEEEEEEEEEEEEEEEEEEEEEEEEEEEEEEEEEE	TRBV15*00(179)	TRBD1*00(25)	TRBJ2-7*00(215)		552|570|589|0|18||90.0	18|23|36|19|24||25.0	24|39|67|27|42||75.0												TGTGCCACCAGCAGAGATTGGGGGAAGTACGAGCAGTACTTC	36								CATSRDWGKYEQYF		:::::::::0:1:18:19:-6:-1:24:27:-4:42:::	TLML_26_	RNA
4936	CLONES_TRB17_02_TLML-019--BL_TCR-J_D_TCR-V_cDNA_31_TCCGTCTA_merged_170000.txt	7352	3	7.70733e-05	TGTGCCACCAAAATGGTCGGGGTGAACAATGAGCAGTTCTTC	EEEEEEEEEEEEEEEEEEEEEEEEEEEEEEEEEEEEEEEEEE	TRBV11-1*00(125),TRBV7-9*00(125)		TRBJ2-1*00(225)		531|538|568|0|7||35.0;556|563|593|0|7||35.0		25|42|70|25|42||85.0												TGTGCCACCAAAATGGTCGGGGTGAACAATGAGCAGTTCTTC	36								CATKMVGVNNEQFF		:::::::::0:-10:7:::::25:-5:42:::	TLML_26_	RNA
4937	CLONES_TRB17_02_TLML-019--BL_TCR-J_D_TCR-V_cDNA_31_TCCGTCTA_merged_170000.txt	7353	3	7.70733e-05	TGTGCCACATCGACAGGGGGCGAAACAGATACGCAGTATTTT	EEEEEEEEEEEEEEEEEEEEEEEEEEEEEEEEEEEEEEEEEE	TRBV7-9*00(683.7)	TRBD1*00(55)	TRBJ2-3*00(230)		556|563|593|0|7||35.0	14|25|36|11|22||55.0	23|41|69|24|42||90.0												TGTGCCACATCGACAGGGGGCGAAACAGATACGCAGTATTTT	36								CATSTGGETDTQYF		:::::::::0:-10:7:11:-2:1:22:24:-3:42:::	TLML_26_	RNA
4938	CLONES_TRB17_02_TLML-019--BL_TCR-J_D_TCR-V_cDNA_31_TCCGTCTA_merged_170000.txt	7354	3	7.70733e-05	TGTGCCAGTTATTCCGGGCACCCCGGGGAGACCCAGTACTTC	EEEEEEEEEEEEEEEEAEEEEEEEEEEEEEEEEEEEEEEEEE	TRBV19*00(830)	TRBD1*00(30),TRBD2*00(30)	TRBJ2-5*00(215)		559|568|596|0|9||45.0	9|15|36|21|27||30.0;13|19|48|21|27||30.0	25|40|68|27|42||75.0												TGTGCCAGTTATTCCGGGCACCCCGGGGAGACCCAGTACTTC	32								CASYSGHPGETQYF		:::::::::0:-8:9:21:3:-9:27:27:-5:42:::	TLML_26_	RNA
4939	CLONES_TRB17_02_TLML-019--BL_TCR-J_D_TCR-V_cDNA_31_TCCGTCTA_merged_170000.txt	7355	3	7.70733e-05	TGTGCCAGTATTGATGGGAGGGCTGGCAATGAGCAGTTCTTC	EEEEEEEEEEEEEEEEEEEEEEEEEEEEEEEEEEEEEEEEEE	TRBV19*00(310)	TRBD2*00(40)	TRBJ2-1*00(220)		559|569|596|0|10||50.0	25|33|48|15|23||40.0	26|42|70|26|42||80.0												TGTGCCAGTATTGATGGGAGGGCTGGCAATGAGCAGTTCTTC	36								CASIDGRAGNEQFF		:::::::::0:-7:10:15:-9:1:23:26:-6:42:::	TLML_26_	RNA
4940	CLONES_TRB17_02_TLML-019--BL_TCR-J_D_TCR-V_cDNA_31_TCCGTCTA_merged_170000.txt	7356	3	7.70733e-05	TGTGCCAGTACCCCAAGGACCAATAACAATGAGCAGTTCTTC	EEEEEEEEEEEEEEEEEEEEEEEEEEEEEEEEEEEEEEEEEE	TRBV19*00(551.3)		TRBJ2-1*00(225)		559|569|596|0|10||50.0		25|42|70|25|42||85.0												TGTGCCAGTACCCCAAGGACCAATAACAATGAGCAGTTCTTC	36								CASTPRTNNNEQFF		:::::::::0:-7:10:::::25:-5:42:::	TLML_26_	RNA
4941	CLONES_TRB17_02_TLML-019--BL_TCR-J_D_TCR-V_cDNA_31_TCCGTCTA_merged_170000.txt	7357	3	7.70733e-05	TGTGCCAGTAGTCTCCAGGGTTACACAGATACGCAGTATTTT	EEEEEEEEEEEEEEEEEEEEEEEEEEEEEEEEEEEEEEEEEE	TRBV19*00(122)	TRBD1*00(25)	TRBJ2-3*00(235)		559|571|596|0|12||60.0	16|21|36|15|20||25.0	22|41|69|23|42||95.0												TGTGCCAGTAGTCTCCAGGGTTACACAGATACGCAGTATTTT	36								CASSLQGYTDTQYF		:::::::::0:-5:12:15:-4:-3:20:23:-2:42:::	TLML_26_	RNA
4942	CLONES_TRB17_02_TLML-019--BL_TCR-J_D_TCR-V_cDNA_31_TCCGTCTA_merged_170000.txt	7358	3	7.70733e-05	TGTGCCAGTAGTGCACAGGGGGCAGGGCAGCCCCAGCATTTT	EEEEEEEEEEEEEEEEEEEEEEEEEEEEEEEEEEEEEEEEEE	TRBV19*00(228)	TRBD1*00(45)	TRBJ1-5*00(215)		559|571|596|0|12||60.0	15|24|36|14|23||45.0	27|42|70|27|42||75.0												TGTGCCAGTAGTGCACAGGGGGCAGGGCAGCCCCAGCATTTT	36								CASSAQGAGQPQHF		:::::::::0:-5:12:14:-3:0:23:27:-7:42:::	TLML_26_	RNA
4943	CLONES_TRB17_02_TLML-019--BL_TCR-J_D_TCR-V_cDNA_31_TCCGTCTA_merged_170000.txt	7359	3	7.70733e-05	TGTGCCAGTAGTATCCATCTAGGAACGGATGAGCAGTTCTTC	EEEEEEEEEEEEEEEEEEEEEEEEEEEEEEEEEEEEEEEEEE	TRBV19*00(866.3)		TRBJ2-1*00(210)		559|580|596|0|21|SA573CSG574C|73.0		28|42|70|28|42||70.0												TGTGCCAGTAGTATCCATCTAGGAACGGATGAGCAGTTCTTC	36								CASSIHLGTDEQFF		:::::::::0:4:21:::::28:-8:42:::	TLML_26_	RNA
4944	CLONES_TRB17_02_TLML-019--BL_TCR-J_D_TCR-V_cDNA_31_TCCGTCTA_merged_170000.txt	7360	3	7.70733e-05	TGTGCCAGTAGTATAGGATCAGGGAGAGATACGCAGTATTTT	EEEEEEEEEEEEEEEEEEEEEEEEEEEEEEEEEEEEEEEEEE	TRBV19*00(110)	TRBD1*00(25),TRBD2*00(25)	TRBJ2-3*00(220)		559|575|596|0|16||80.0	16|21|36|19|24||25.0;25|30|48|21|26||25.0	25|41|69|26|42||80.0												TGTGCCAGTAGTATAGGATCAGGGAGAGATACGCAGTATTTT	36								CASSIGSGRDTQYF		:::::::::0:-1:16:19:-4:-3:24:26:-5:42:::	TLML_26_	RNA
4945	CLONES_TRB17_02_TLML-019--BL_TCR-J_D_TCR-V_cDNA_31_TCCGTCTA_merged_170000.txt	7361	3	7.70733e-05	TGTGCCAGTAGTATAGGACAGGCTTCGGATGGCTACACCTTC	EEEEEEEEEEEEEEEEEEEEEEEEEEEEEEEEEEEEEEEEEE	TRBV19*00(150)	TRBD1*00(30)	TRBJ1-2*00(210)		559|575|596|0|16||80.0	14|20|36|16|22||30.0	26|40|68|28|42||70.0												TGTGCCAGTAGTATAGGACAGGCTTCGGATGGCTACACCTTC	36								CASSIGQASDGYTF		:::::::::0:-1:16:16:-2:-4:22:28:-6:42:::	TLML_26_	RNA
4946	CLONES_TRB17_02_TLML-019--BL_TCR-J_D_TCR-V_cDNA_31_TCCGTCTA_merged_170000.txt	7362	3	7.70733e-05	TGTGCCAGTAGTATAACTCCGGGGGGAGAGACCCAGTACTTC	EEEEEEEEEEEEEEEEEEEEEEEEEEEEEEEEEEEEEEEEEE	TRBV19*00(335)	TRBD1*00(25),TRBD2*00(25)	TRBJ2-5*00(214.7)		559|574|596|0|15||75.0	10|15|36|18|23||25.0;14|19|48|18|23||25.0	24|40|68|26|42||80.0												TGTGCCAGTAGTATAACTCCGGGGGGAGAGACCCAGTACTTC	36								CASSITPGGETQYF		:::::::::0:-2:15:18:2:-9:23:26:-4:42:::	TLML_26_	RNA
4947	CLONES_TRB17_02_TLML-019--BL_TCR-J_D_TCR-V_cDNA_31_TCCGTCTA_merged_170000.txt	7363	3	7.70733e-05	TGTGCCAGTAGTACATCCAGGGGCGATCAGCCCCAGCATTTT	EEEEEEEEEEEEEEEEEEEEEEEEEEEEEEEEEEEEEEEEEE	TRBV19*00(694.7)	TRBD1*00(30)	TRBJ1-5*00(225)		559|572|596|0|13||65.0	16|22|36|17|23||30.0	25|42|70|25|42||85.0												TGTGCCAGTAGTACATCCAGGGGCGATCAGCCCCAGCATTTT	36								CASSTSRGDQPQHF		:::::::::0:-4:13:17:-4:-2:23:25:-5:42:::	TLML_26_	RNA
4948	CLONES_TRB17_02_TLML-019--BL_TCR-J_D_TCR-V_cDNA_31_TCCGTCTA_merged_170000.txt	7364	3	7.70733e-05	TGTGCCAGTAGTAAGTCGAGGGAGAACACTGAAGCTTTCTTT	EEEEEEEEEEEEEEEEEEEEEEEEEEEEEEEEEEEEEEEEEE	TRBV19*00(565)	TRBD2*00(25)	TRBJ1-1*00(229.7)		559|572|596|0|13||65.0	27|32|48|17|22||25.0	21|40|68|23|42||95.0												TGTGCCAGTAGTAAGTCGAGGGAGAACACTGAAGCTTTCTTT	36								CASSKSRENTEAFF		:::::::::0:-4:13:17:-11:0:22:23:-1:42:::	TLML_26_	RNA
4949	CLONES_TRB17_02_TLML-019--BL_TCR-J_D_TCR-V_cDNA_31_TCCGTCTA_merged_170000.txt	7365	3	7.70733e-05	TGTGCCAGTAGCTTGAATCGAGAGGGGACCGAGCAGTACTTC	EEEEEEEEEEEEEEEEEEEEEEEEEEEEEEEEEEEEEEEEEE	TRBV19*00(690)	TRBD1*00(25),TRBD2*00(25)	TRBJ2-7*00(199.7)		559|570|596|0|11||55.0	12|17|36|24|29||25.0;16|21|48|24|29||25.0	26|39|67|29|42||65.0												TGTGCCAGTAGCTTGAATCGAGAGGGGACCGAGCAGTACTTC	36								CASSLNREGTEQYF		:::::::::0:-6:11:24:0:-7:29:29:-6:42:::	TLML_26_	RNA
4950	CLONES_TRB17_02_TLML-019--BL_TCR-J_D_TCR-V_cDNA_31_TCCGTCTA_merged_170000.txt	7366	3	7.70733e-05	TGTGCCAGTAGCTCACAGGGGGCTTACAATGAGCAGTTCTTC	EEEEEEEEEEEEEEEEEEEEEEEEEEEEEEEEEEEEEEEEEE	TRBV19*00(775)	TRBD1*00(45)	TRBJ2-1*00(230)		559|570|596|0|11||55.0	15|24|36|14|23||45.0	24|42|70|24|42||90.0												TGTGCCAGTAGCTCACAGGGGGCTTACAATGAGCAGTTCTTC	36								CASSSQGAYNEQFF		:::::::::0:-6:11:14:-3:0:23:24:-4:42:::	TLML_26_	RNA
4951	CLONES_TRB17_02_TLML-019--BL_TCR-J_D_TCR-V_cDNA_31_TCCGTCTA_merged_170000.txt	7367	3	7.70733e-05	TGTGCCAGTAGCCCCCAACTAGCGACCGGGGAGCTGTTTTTT	EEEEEEEEEEEEEEEEEEEEEEEEEEEEEEEEEEEEEEEEEE	TRBV19*00(204.7)	TRBD2*00(35)	TRBJ2-2*00(230)		559|570|596|0|11||55.0	19|26|48|17|24||35.0	25|43|71|24|42||90.0												TGTGCCAGTAGCCCCCAACTAGCGACCGGGGAGCTGTTTTTT	36								CASSPQLATGELFF		:::::::::0:-6:11:17:-3:-6:24:24:-5:42:::	TLML_26_	RNA
4952	CLONES_TRB17_02_TLML-019--BL_TCR-J_D_TCR-V_cDNA_31_TCCGTCTA_merged_170000.txt	7368	3	7.70733e-05	TGTGCCAGTAGCCGAGGACAGGCCGCCTACGAGCAGTACTTC	EEEEEEEEEEEEEEEEEEEEEEEEEEEEEEEEEEEEEEEEEE	TRBV19*00(365)	TRBD1*00(35)	TRBJ2-7*00(225)		559|570|596|0|11||55.0	13|20|36|15|22||35.0	22|39|67|25|42||85.0												TGTGCCAGTAGCCGAGGACAGGCCGCCTACGAGCAGTACTTC	36								CASSRGQAAYEQYF		:::::::::0:-6:11:15:-1:-4:22:25:-2:42:::	TLML_26_	RNA
4953	CLONES_TRB17_02_TLML-019--BL_TCR-J_D_TCR-V_cDNA_31_TCCGTCTA_merged_170000.txt	7369	3	7.70733e-05	TGTGCCAGTAGGATGACAGGAGAGAACACTGAAGCTTTCTTT	EEEEEEEEEEEEEEEEEEEEEEEEEEEEEEEEEEEEEEEEEE	TRBV19*00(295)	TRBD1*00(30)	TRBJ1-1*00(235)		559|570|596|0|11||55.0	14|20|36|14|20||30.0	21|40|68|23|42||95.0												TGTGCCAGTAGGATGACAGGAGAGAACACTGAAGCTTTCTTT	36								CASRMTGENTEAFF		:::::::::0:-6:11:14:-2:-4:20:23:-1:42:::	TLML_26_	RNA
4954	CLONES_TRB17_02_TLML-019--BL_TCR-J_D_TCR-V_cDNA_31_TCCGTCTA_merged_170000.txt	7370	3	7.70733e-05	TGTGCCAGTAGAGACAGGGTGAACACCGGGGAGCTGTTTTTT	EEEEEEEEEEEEEEEEEEEEEEEEEEEEEEEEEEEEEEEEEE	TRBV19*00(240)	TRBD1*00(35)	TRBJ2-2*00(250)		559|570|596|0|11||55.0	14|21|36|12|19||35.0	21|43|71|20|42||110.0												TGTGCCAGTAGAGACAGGGTGAACACCGGGGAGCTGTTTTTT	36								CASRDRVNTGELFF		:::::::::0:-6:11:12:-2:-3:19:20:-1:42:::	TLML_26_	RNA
4955	CLONES_TRB17_02_TLML-019--BL_TCR-J_D_TCR-V_cDNA_31_TCCGTCTA_merged_170000.txt	7371	3	7.70733e-05	TGTGCCAGTAAGGCGTCAGGGTTGGGTCAGCCCCAGCATTTT	EEEEEEEEEEEEEEEEEEEEEEEEEEEEEEEEEEEEEEEEEE	TRBV19*00(495)	TRBD1*00(25)	TRBJ1-5*00(220)		559|569|596|0|10||50.0	16|21|36|16|21||25.0	26|42|70|26|42||80.0												TGTGCCAGTAAGGCGTCAGGGTTGGGTCAGCCCCAGCATTTT	36								CASKASGLGQPQHF		:::::::::0:-7:10:16:-4:-3:21:26:-6:42:::	TLML_26_	RNA
4956	CLONES_TRB17_02_TLML-019--BL_TCR-J_D_TCR-V_cDNA_31_TCCGTCTA_merged_170000.txt	7372	3	7.70733e-05	TGTGCCAGCTCTCAGGGTATCGGCAATCAGCCCCAGCATTTT	EEEEEEEEEEEEEEEEEEEEEEEEEEEEEEEEEEEEEEEEEE	TRBV6-6*00(352)	TRBD1*00(25)	TRBJ1-5*00(240)		516|525|553|0|9||45.0	16|21|36|12|17||25.0	22|42|70|22|42||100.0												TGTGCCAGCTCTCAGGGTATCGGCAATCAGCCCCAGCATTTT	36								CASSQGIGNQPQHF		:::::::::0:-8:9:12:-4:-3:17:22:-2:42:::	TLML_26_	RNA
4957	CLONES_TRB17_02_TLML-019--BL_TCR-J_D_TCR-V_cDNA_31_TCCGTCTA_merged_170000.txt	7373	3	7.70733e-05	TGTGCCAGCTCCCCCAGTGAGTCCAGGTACGAGCAGTACTTC	EEEEEEEEEEEEEEEEEEEEEEEEEEEEEEEEEEEEEEEEEE	TRBV18*00(348.3)	TRBD2*00(25)	TRBJ2-7*00(215)		702|713|739|0|11||55.0	10|15|48|19|24||25.0	24|39|67|27|42||75.0												TGTGCCAGCTCCCCCAGTGAGTCCAGGTACGAGCAGTACTTC	36								CASSPSESRYEQYF		:::::::::0:-6:11:19:6:-17:24:27:-4:42:::	TLML_26_	RNA
4958	CLONES_TRB17_02_TLML-019--BL_TCR-J_D_TCR-V_cDNA_31_TCCGTCTA_merged_170000.txt	7374	3	7.70733e-05	TGTGCCAGCTCCGAGTGGGCAGTCACAGATACGCAGTATTTT	EEEEEEEEEEEEEEEEEEEEEEEEEEEEEEEEEEEEEEEEEE	TRBV12-3*00(182),TRBV12-4*00(182)		TRBJ2-3*00(235)		530|539|567|0|9||45.0;530|539|567|0|9||45.0		22|41|69|23|42||95.0												TGTGCCAGCTCCGAGTGGGCAGTCACAGATACGCAGTATTTT	36								CASSEWAVTDTQYF		:::::::::0:-8:9:::::23:-2:42:::	TLML_26_	RNA
4959	CLONES_TRB17_02_TLML-019--BL_TCR-J_D_TCR-V_cDNA_31_TCCGTCTA_merged_170000.txt	7375	3	7.70733e-05	TGTGCCAGCTCGTCGGACAGGGACGACTACGAGCAGTACTTC	EEEEEEEEEEEEEEEEEEEEEEEEEEEEEEEEEEEEEEEEEE	TRBV18*00(570)	TRBD1*00(40)	TRBJ2-7*00(220)		702|713|739|0|11||55.0	13|21|36|14|22||40.0	23|39|67|26|42||80.0												TGTGCCAGCTCGTCGGACAGGGACGACTACGAGCAGTACTTC	36								CASSSDRDDYEQYF		:::::::::0:-6:11:14:-1:-3:22:26:-3:42:::	TLML_26_	RNA
4960	CLONES_TRB17_02_TLML-019--BL_TCR-J_D_TCR-V_cDNA_31_TCCGTCTA_merged_170000.txt	7376	3	7.70733e-05	TGTGCCAGCTCACCTACGGGACCCTCCTACGAGCAGTACTTC	EEEEEEEEEEEEEEEEEEEEEEEEEEEEEEEEEEEEEEEEEE	TRBV18*00(1025)	TRBD1*00(30),TRBD2*00(30)	TRBJ2-7*00(229.7)		702|716|739|0|14||70.0	11|17|36|16|22||30.0;15|21|48|16|22||30.0	20|39|67|23|42||95.0												TGTGCCAGCTCACCTACGGGACCCTCCTACGAGCAGTACTTC	36								CASSPTGPSYEQYF		:::::::::0:-3:14:16:1:-7:22:23:0:42:::	TLML_26_	RNA
4961	CLONES_TRB17_02_TLML-019--BL_TCR-J_D_TCR-V_cDNA_31_TCCGTCTA_merged_170000.txt	7377	3	7.70733e-05	TGTGCCAGCTCACCGCAGGGATACTCCTACGAGCAGTACTTC	EEEEEEEEEEEEEEEEEEEEEEEEEEEEEEEEEEEEEEEEEE	TRBV18*00(540)	TRBD1*00(25)	TRBJ2-7*00(227)		702|716|739|0|14||70.0	16|21|36|15|20||25.0	20|39|67|23|42||95.0												TGTGCCAGCTCACCGCAGGGATACTCCTACGAGCAGTACTTC	36								CASSPQGYSYEQYF		:::::::::0:-3:14:15:-4:-3:20:23:0:42:::	TLML_26_	RNA
4962	CLONES_TRB17_02_TLML-019--BL_TCR-J_D_TCR-V_cDNA_31_TCCGTCTA_merged_170000.txt	7378	3	7.70733e-05	TGTGCCAGCTCACCGGGGGCAGATCTTGACGAGCAGTACTTC	EEEEEEEEEEEEEEEEEEEEEEEEEEEEEEEEEEEEEEEEEE	TRBV18*00(210)	TRBD1*00(30)	TRBJ2-7*00(210)		702|716|739|0|14||70.0	18|24|36|14|20||30.0	25|39|67|28|42||70.0												TGTGCCAGCTCACCGGGGGCAGATCTTGACGAGCAGTACTTC	36								CASSPGADLDEQYF		:::::::::0:-3:14:14:-6:0:20:28:-5:42:::	TLML_26_	RNA
4963	CLONES_TRB17_02_TLML-019--BL_TCR-J_D_TCR-V_cDNA_31_TCCGTCTA_merged_170000.txt	7379	3	7.70733e-05	TGTGCCAGCTCACCATTGGGGGGCAATCAGCCCCAGCATTTT	EEEEEEEEEEEEEEEEEEEEEEEEEEEEEEEEEEEEEEEEEE	TRBV18*00(175)	TRBD1*00(25)	TRBJ1-5*00(234.7)		702|717|739|0|15||75.0	18|23|36|17|22||25.0	22|42|70|22|42||100.0												TGTGCCAGCTCACCATTGGGGGGCAATCAGCCCCAGCATTTT	36								CASSPLGGNQPQHF		:::::::::0:-2:15:17:-6:-1:22:22:-2:42:::	TLML_26_	RNA
4964	CLONES_TRB17_02_TLML-019--BL_TCR-J_D_TCR-V_cDNA_31_TCCGTCTA_merged_170000.txt	7380	3	7.70733e-05	TGTGCCAGCTCACCACCGAGTGACAAAAGGGAAGCTTTCTTT	EEEEEEEEEEEEEE<EEEEEEEEEEEEEEEEEEEEEEEEEEE	TRBV18*00(304.7)		TRBJ1-1*00(194.7)		702|720|739|0|18||90.0		28|40|68|30|42||60.0												TGTGCCAGCTCACCACCGAGTGACAAAAGGGAAGCTTTCTTT	27								CASSPPSDKREAFF		:::::::::0:1:18:::::30:-8:42:::	TLML_26_	RNA
4965	CLONES_TRB17_02_TLML-019--BL_TCR-J_D_TCR-V_cDNA_31_TCCGTCTA_merged_170000.txt	7381	3	7.70733e-05	TGTGCCAGCTCACCAACGGCGGGGTCCAATGAGCAGTTCTTC	EEEEEEEEEEEEEEEEEEEEEEEEEEEEEEEEEEEEEEEEEE	TRBV18*00(649)		TRBJ2-1*00(220)		702|721|739|0|19|SC717A|79.0		26|42|70|26|42||80.0												TGTGCCAGCTCACCAACGGCGGGGTCCAATGAGCAGTTCTTC	36								CASSPTAGSNEQFF		:::::::::0:2:19:::::26:-6:42:::	TLML_26_	RNA
4966	CLONES_TRB17_02_TLML-019--BL_TCR-J_D_TCR-V_cDNA_31_TCCGTCTA_merged_170000.txt	7382	3	7.70733e-05	TGTGCCAGCTCACCAAAGCAGGGGGTCTACGAGCAGTACTTC	EEEEEEEEEEEEEEEEEEEEEEEEEEEEEEEEEEEEEEEEEE	TRBV18*00(360)	TRBD1*00(35)	TRBJ2-7*00(196.5)		702|717|739|0|15||75.0	16|23|36|18|25||35.0	23|39|67|26|42||80.0												TGTGCCAGCTCACCAAAGCAGGGGGTCTACGAGCAGTACTTC	36								CASSPKQGVYEQYF		:::::::::0:-2:15:18:-4:-1:25:26:-3:42:::	TLML_26_	RNA
4967	CLONES_TRB17_02_TLML-019--BL_TCR-J_D_TCR-V_cDNA_31_TCCGTCTA_merged_170000.txt	7383	3	7.70733e-05	TGTGCCAGCTGGGGGCGGACAGGAGGTTCACCCCTCCACTTT	EEEEEEEEEEEEEEEEEEEEEEEEEEEEEEEEEEEEEEEEEE	TRBV6-2*00(155),TRBV6-3*00(155)	TRBD1*00(35)	TRBJ1-6*00(209.3)		516|525|553|0|9||45.0;516|525|553|0|9||45.0	13|20|36|16|23||35.0	29|45|73|26|42||80.0												TGTGCCAGCTGGGGGCGGACAGGAGGTTCACCCCTCCACTTT	36								CASWGRTGGSPLHF		:::::::::0:-8:9:16:-1:-4:23:26:-9:42:::	TLML_26_	RNA
4968	CLONES_TRB17_02_TLML-019--BL_TCR-J_D_TCR-V_cDNA_31_TCCGTCTA_merged_170000.txt	7384	3	7.70733e-05	TGTGCCAGCTGGAGCGGTATCATGAACACTGAAGCTTTCTTT	EEEEEEEEEEEEEEEEEEEEEEEEEEEEEEEEEEEEEEEEEE	TRBV12-3*00(326.7),TRBV12-4*00(326.7)	TRBD2*00(25)	TRBJ1-1*00(255)		530|539|567|0|9||45.0;530|539|567|0|9||45.0	22|27|48|12|17||25.0	17|40|68|19|42||115.0												TGTGCCAGCTGGAGCGGTATCATGAACACTGAAGCTTTCTTT	36								CASWSGIMNTEAFF		:::::::::0:-8:9:12:-6:-5:17:19:3:42:::	TLML_26_	RNA
4969	CLONES_TRB17_02_TLML-019--BL_TCR-J_D_TCR-V_cDNA_31_TCCGTCTA_merged_170000.txt	7385	3	7.70733e-05	TGTGCCAGCCTGGGGGAGACTTCTAACTATGGCTACACCTTC	EEEEEEEEEEEEEEEEEEEEEEEEEEEEEEEEEEEEEEEEAE	TRBV7-9*00(865)	TRBD1*00(25),TRBD2*00(25)	TRBJ1-2*00(240)		556|565|593|0|9||45.0	18|23|36|11|16||25.0;25|30|48|13|18||25.0	20|40|68|22|42||100.0												TGTGCCAGCCTGGGGGAGACTTCTAACTATGGCTACACCTTC	32								CASLGETSNYGYTF		:::::::::0:-8:9:11:-6:-1:16:22:0:42:::	TLML_26_	RNA
4970	CLONES_TRB17_02_TLML-019--BL_TCR-J_D_TCR-V_cDNA_31_TCCGTCTA_merged_170000.txt	7386	3	7.70733e-05	TGTGCCAGCCGGGGGGGTACTGGCACAGATACGCAGTATTTT	EEEEEEEEEEEEEEEEEEEEEEEEEEEEEEEEEEEEEEEEEE	TRBV6-2*00(455),TRBV6-3*00(455)	TRBD1*00(25)	TRBJ2-3*00(240)		516|525|553|0|9||45.0;516|525|553|0|9||45.0	18|23|36|10|15||25.0	21|41|69|22|42||100.0												TGTGCCAGCCGGGGGGGTACTGGCACAGATACGCAGTATTTT	36								CASRGGTGTDTQYF		:::::::::0:-8:9:10:-6:-1:15:22:-1:42:::	TLML_26_	RNA
4971	CLONES_TRB17_02_TLML-019--BL_TCR-J_D_TCR-V_cDNA_31_TCCGTCTA_merged_170000.txt	7387	3	7.70733e-05	TGTGCCAGCCGACCCCCCGGGACAAACTATGGCTACACCTTC	EEEEEEEEEEEEEEEEEEEEEEEEEEEEEEEEEEEEEEEEEE	TRBV7-2*00(259.7)	TRBD1*00(45),TRBD2*00(40)	TRBJ1-2*00(230)		580|589|617|0|9||45.0	9|18|36|15|24||45.0;13|21|48|15|23||40.0	22|40|68|24|42||90.0												TGTGCCAGCCGACCCCCCGGGACAAACTATGGCTACACCTTC	36								CASRPPGTNYGYTF		:::::::::0:-8:9:15:3:-6:24:24:-2:42:::	TLML_26_	RNA
4972	CLONES_TRB17_02_TLML-019--BL_TCR-J_D_TCR-V_cDNA_31_TCCGTCTA_merged_170000.txt	7388	3	7.70733e-05	TGTGCCAGCGTTCCTAGCAGTTCCACAGATACGCAGTATTTT	EEEEEEEEEEEEEEEEEEEEEEEEEEEEEEEEEEEEEEEEEE	TRBV28*00(305)	TRBD2*00(25)	TRBJ2-3*00(235)		564|573|601|0|9||45.0	20|25|48|13|18||25.0	22|41|69|23|42||95.0												TGTGCCAGCGTTCCTAGCAGTTCCACAGATACGCAGTATTTT	36								CASVPSSSTDTQYF		:::::::::0:-8:9:13:-4:-7:18:23:-2:42:::	TLML_26_	RNA
4973	CLONES_TRB17_02_TLML-019--BL_TCR-J_D_TCR-V_cDNA_31_TCCGTCTA_merged_170000.txt	7389	3	7.70733e-05	TGTGCCAGCGTGGATGAGACTGGTTGGGGAAAACTGTTTTTT	EEEEEEEEEEEEEEEEEEEEEEEEEEEEEEEEEEEEEEEEEE	TRBV28*00(619.7)		TRBJ1-4*00(205)		564|573|601|0|9||45.0		30|43|71|29|42||65.0												TGTGCCAGCGTGGATGAGACTGGTTGGGGAAAACTGTTTTTT	36								CASVDETGWGKLFF		:::::::::0:-8:9:::::29:-10:42:::	TLML_26_	RNA
4974	CLONES_TRB17_02_TLML-019--BL_TCR-J_D_TCR-V_cDNA_31_TCCGTCTA_merged_170000.txt	7390	3	7.70733e-05	TGTGCCAGCGCCCGGGACAGGGTCGGGGAGACCCAGTACTTC	EEEEEEEEEEEEEEEEEEEEEEEEEEEEEEEEEEEEEEEEEE	TRBV7-6*00(780),TRBV7-7*00(700)	TRBD1*00(60)	TRBJ2-5*00(215)		576|585|613|0|9||45.0;585|594|622|0|9||45.0	9|21|36|10|22||60.0	25|40|68|27|42||75.0												TGTGCCAGCGCCCGGGACAGGGTCGGGGAGACCCAGTACTTC	36								CASARDRVGETQYF		:::::::::0:-8:9:10:3:-3:22:27:-5:42:::	TLML_26_	RNA
4975	CLONES_TRB17_02_TLML-019--BL_TCR-J_D_TCR-V_cDNA_31_TCCGTCTA_merged_170000.txt	7391	3	7.70733e-05	TGTGCCAGCGCCGGGACAGTTTCCTACAATGAGCAGTTCTTC	EEEEEEEEEEEEEEEEEEEEEEEEEEEEEEEEEEEEEEEEEE	TRBV18*00(311.7)	TRBD1*00(45)	TRBJ2-1*00(245)		702|711|739|0|9||45.0	10|19|36|10|19||45.0	21|42|70|21|42||105.0												TGTGCCAGCGCCGGGACAGTTTCCTACAATGAGCAGTTCTTC	36								CASAGTVSYNEQFF		:::::::::0:-8:9:10:2:-5:19:21:-1:42:::	TLML_26_	RNA
4976	CLONES_TRB17_02_TLML-019--BL_TCR-J_D_TCR-V_cDNA_31_TCCGTCTA_merged_170000.txt	7392	3	7.70733e-05	TGTGCCAGCGCGAAGGGGACCGTAGAAGAGACCCAGTACTTC	EEEEEEEEEEEEEEEEEEEEEEEEEEEEEEEEEEEEEEEEEE	TRBV2*00(388)	TRBD1*00(25),TRBD2*00(25)	TRBJ2-5*00(225)		518|527|555|0|9||45.0	12|17|36|15|20||25.0;16|21|48|15|20||25.0	23|40|68|25|42||85.0												TGTGCCAGCGCGAAGGGGACCGTAGAAGAGACCCAGTACTTC	36								CASAKGTVEETQYF		:::::::::0:-8:9:15:0:-7:20:25:-3:42:::	TLML_26_	RNA
4977	CLONES_TRB17_02_TLML-019--BL_TCR-J_D_TCR-V_cDNA_31_TCCGTCTA_merged_170000.txt	7393	3	7.70733e-05	TGTGCCAGCGGTCTAGGTTTTCCACAAGAGACCCAGTACTTC	EEEEEEEEEEEEEEEEEEEEEEEEEEEEEEEEEEEEEEEEEE	TRBV7-9*00(510)		TRBJ2-5*00(230)		556|565|593|0|9||45.0		22|40|68|24|42||90.0												TGTGCCAGCGGTCTAGGTTTTCCACAAGAGACCCAGTACTTC	36								CASGLGFPQETQYF		:::::::::0:-8:9:::::24:-2:42:::	TLML_26_	RNA
4978	CLONES_TRB17_02_TLML-019--BL_TCR-J_D_TCR-V_cDNA_31_TCCGTCTA_merged_170000.txt	7394	3	7.70733e-05	TGTGCCAGCGGTCCAGGGGGCGGGAACACTGAAGCTTTCTTT	EEEEEEEEEEEEEEEEEEEEEEEEEEEEEEEEEEEEEEEEEE	TRBV7-6*00(494.7),TRBV7-7*00(446.7)	TRBD1*00(45)	TRBJ1-1*00(235)		576|585|613|0|9||45.0;585|594|622|0|9||45.0	16|25|36|13|22||45.0	21|40|68|23|42||95.0												TGTGCCAGCGGTCCAGGGGGCGGGAACACTGAAGCTTTCTTT	36								CASGPGGGNTEAFF		:::::::::0:-8:9:13:-4:1:22:23:-1:42:::	TLML_26_	RNA
4979	CLONES_TRB17_02_TLML-019--BL_TCR-J_D_TCR-V_cDNA_31_TCCGTCTA_merged_170000.txt	7395	3	7.70733e-05	TGTGCCAGCGGACCTGGGCAGAGTCCCTACGAGCAGTACTTC	EEEEEEEEEEEEEEEEEEEEEEEEEEEEEEEEEEEEEEEEEE	TRBV13*00(995)		TRBJ2-7*00(225)		567|576|604|0|9||45.0		22|39|67|25|42||85.0												TGTGCCAGCGGACCTGGGCAGAGTCCCTACGAGCAGTACTTC	36								CASGPGQSPYEQYF		:::::::::0:-8:9:::::25:-2:42:::	TLML_26_	RNA
4980	CLONES_TRB17_02_TLML-019--BL_TCR-J_D_TCR-V_cDNA_31_TCCGTCTA_merged_170000.txt	7396	3	7.70733e-05	TGTGCCAGCGGAATCAGGGGTCGATTGGGCGAGCAGTACTTC	EEEEEEEEEEEEEEEEEEEEEEEEEEEEEEEEEEEEEEEEEE	TRBV6-2*00(564.7),TRBV6-3*00(564.7)	TRBD1*00(30)	TRBJ2-7*00(205)		516|525|553|0|9||45.0;516|525|553|0|9||45.0	16|22|36|14|20||30.0	26|39|67|29|42||65.0												TGTGCCAGCGGAATCAGGGGTCGATTGGGCGAGCAGTACTTC	36								CASGIRGRLGEQYF		:::::::::0:-8:9:14:-4:-2:20:29:-6:42:::	TLML_26_	RNA
4981	CLONES_TRB17_02_TLML-019--BL_TCR-J_D_TCR-V_cDNA_31_TCCGTCTA_merged_170000.txt	7397	3	7.70733e-05	TGTGCCAGCGATGTCGGGGACAGGGTCACTGAAGCTTTCTTT	EEEEEEEEEEEEEEEEEEEEEEEEEEEEEEEEEEEEEEEEEE	TRBV6-2*00(405),TRBV6-3*00(405)	TRBD1*00(45)	TRBJ1-1*00(220)		516|525|553|0|9||45.0;516|525|553|0|9||45.0	12|21|36|16|25||45.0	24|40|68|26|42||80.0												TGTGCCAGCGATGTCGGGGACAGGGTCACTGAAGCTTTCTTT	36								CASDVGDRVTEAFF		:::::::::0:-8:9:16:0:-3:25:26:-4:42:::	TLML_26_	RNA
4982	CLONES_TRB17_02_TLML-019--BL_TCR-J_D_TCR-V_cDNA_31_TCCGTCTA_merged_170000.txt	7398	3	7.70733e-05	TGTGCCAGCGACAGGGGCGGGAGCACCGGGGAGCTGTTTTTT	EEEEEEEEEEEEEEEEEEEEEEEEEEEEEEEEEEEEEEEEEE	TRBV9*00(85)	TRBD1*00(40),TRBD2*00(35)	TRBJ2-2*00(235)		559|568|595|0|9||45.0	14|22|36|9|17||40.0;23|30|48|16|23||35.0	24|43|71|23|42||95.0												TGTGCCAGCGACAGGGGCGGGAGCACCGGGGAGCTGTTTTTT	36								CASDRGGSTGELFF		:::::::::0:-7:9:9:-2:-2:17:23:-4:42:::	TLML_26_	RNA
4983	CLONES_TRB17_02_TLML-019--BL_TCR-J_D_TCR-V_cDNA_31_TCCGTCTA_merged_170000.txt	7399	3	7.70733e-05	TGTGCCAGCATCAACGCCCGGGGGTCCTACGAGCAGTACTTC	EEEEEEEEEEEEEEEEEEEEEEEEEEEEEEEEEEEEEEEEEE	TRBV6-6*00(245),TRBV6-1*00(229)	TRBD1*00(30),TRBD2*00(30)	TRBJ2-7*00(230)		516|526|553|0|10||50.0;516|526|553|0|10||50.0	9|15|36|16|22||30.0;13|19|48|16|22||30.0	21|39|67|24|42||90.0												TGTGCCAGCATCAACGCCCGGGGGTCCTACGAGCAGTACTTC	36								CASINARGSYEQYF		:::::::::0:-7:10:16:3:-9:22:24:-1:42:::	TLML_26_	RNA
4984	CLONES_TRB17_02_TLML-019--BL_TCR-J_D_TCR-V_cDNA_31_TCCGTCTA_merged_170000.txt	7400	3	7.70733e-05	TGTGCCAGCACTGGGACTTCATCTAACTATGGCTACACCTTC	EEEEEEEEEEEEEEEAEEEEEEEEEEEEEEEEEEEEEEEAEE	TRBV6-2*00(415),TRBV6-3*00(415)	TRBD2*00(30)	TRBJ1-2*00(234.7)		516|526|553|0|10||50.0;516|526|553|0|10||50.0	16|22|48|12|18||30.0	20|40|68|22|42||100.0												TGTGCCAGCACTGGGACTTCATCTAACTATGGCTACACCTTC	32								CASTGTSSNYGYTF		:::::::::0:-7:10:12:0:-10:18:22:0:42:::	TLML_26_	RNA
4985	CLONES_TRB17_02_TLML-019--BL_TCR-J_D_TCR-V_cDNA_31_TCCGTCTA_merged_170000.txt	7401	3	7.70733e-05	TGTGCCAGCACCCGGACAGAGACATTCTACGAGCAGTACTTC	EEEEEEEEEEEEEEEEEEEEEEEEEEEEEEEEEEEEEEEEEE	TRBV2*00(270)	TRBD1*00(30)	TRBJ2-7*00(220)		518|528|555|0|10||50.0	13|19|36|13|19||30.0	23|39|67|26|42||80.0												TGTGCCAGCACCCGGACAGAGACATTCTACGAGCAGTACTTC	36								CASTRTETFYEQYF		:::::::::0:-7:10:13:-1:-5:19:26:-3:42:::	TLML_26_	RNA
4986	CLONES_TRB17_02_TLML-019--BL_TCR-J_D_TCR-V_cDNA_31_TCCGTCTA_merged_170000.txt	7402	3	7.70733e-05	TGTGCCAGCACCACCTCGGGGACTAATTCACCCCTCCACTTT	EEEEEEEEEEEEEEEEEEEEEEEEEEEEEEEEEEEEEEEEEE	TRBV3-1*00(91.3),TRBV3-2*00(91.3)	TRBD1*00(25),TRBD2*00(25)	TRBJ1-6*00(235)		543|553|580|0|10||50.0;543|553|580|0|10||50.0	12|17|36|18|23||25.0;16|21|48|18|23||25.0	26|45|73|23|42||95.0												TGTGCCAGCACCACCTCGGGGACTAATTCACCCCTCCACTTT	36								CASTTSGTNSPLHF		:::::::::0:-7:10:18:0:-7:23:23:-6:42:::	TLML_26_	RNA
4987	CLONES_TRB17_02_TLML-019--BL_TCR-J_D_TCR-V_cDNA_31_TCCGTCTA_merged_170000.txt	7403	3	7.70733e-05	TGTGCCAGCACCAGGACAGGGTTAAATGAAAAACTGTTTTTT	EEEEEEEEEEEEEEEEEEEEEEEEEEEEEEEEEEEEEEEEEE	TRBV6-6*00(640)	TRBD1*00(40)	TRBJ1-4*00(230)		516|526|553|0|10||50.0	13|21|36|13|21||40.0	25|43|71|24|42||90.0												TGTGCCAGCACCAGGACAGGGTTAAATGAAAAACTGTTTTTT	36								CASTRTGLNEKLFF		:::::::::0:-7:10:13:-1:-3:21:24:-5:42:::	TLML_26_	RNA
4988	CLONES_TRB17_02_TLML-019--BL_TCR-J_D_TCR-V_cDNA_31_TCCGTCTA_merged_170000.txt	7404	3	7.70733e-05	TGTGCCAGCACGGGCCTACCCTCTGGAAACACCATATATTTT	EEEEEEEEEEEEEEEEEEEEEEEEEEEEEEEEEEEEEEEEEE	TRBV14*00(130)	TRBD2*00(25)	TRBJ1-3*00(250)		516|526|553|0|10||50.0	29|34|48|11|16||25.0	20|42|70|20|42||110.0												TGTGCCAGCACGGGCCTACCCTCTGGAAACACCATATATTTT	36								CASTGLPSGNTIYF		:::::::::0:-7:10:11:-13:2:16:20:0:42:::	TLML_26_	RNA
4989	CLONES_TRB17_02_TLML-019--BL_TCR-J_D_TCR-V_cDNA_31_TCCGTCTA_merged_170000.txt	7405	3	7.70733e-05	TGTGCCAGCACAGAGACAGGGGCCACCGGGGAGCTGTTTTTT	EEEEEEEEEEEEEEEEEEEEEEEEEEEEEEEEEEEEEEEEEE	TRBV7-9*00(270)	TRBD1*00(40)	TRBJ2-2*00(235)		556|566|593|0|10||50.0	14|22|36|14|22||40.0	24|43|71|23|42||95.0												TGTGCCAGCACAGAGACAGGGGCCACCGGGGAGCTGTTTTTT	36								CASTETGATGELFF		:::::::::0:-7:10:14:-2:-2:22:23:-4:42:::	TLML_26_	RNA
4990	CLONES_TRB17_02_TLML-019--BL_TCR-J_D_TCR-V_cDNA_31_TCCGTCTA_merged_170000.txt	7406	3	7.70733e-05	TGTGCCAGCAGTTTTTCGGGAGTCCACAATGAGCAGTTCTTC	EEEEEEEEEEEEEEEEEEEEEEEEEEEEEEEEEEEEEEEEEE	TRBV27*00(224)	TRBD2*00(25)	TRBJ2-1*00(225)		556|574|593|0|18|SA570T|74.0	10|15|48|20|25||25.0	25|42|70|25|42||85.0												TGTGCCAGCAGTTTTTCGGGAGTCCACAATGAGCAGTTCTTC	36								CASSFSGVHNEQFF		:::::::::0:1:18:20:6:-17:25:25:-5:42:::	TLML_26_	RNA
4991	CLONES_TRB17_02_TLML-019--BL_TCR-J_D_TCR-V_cDNA_31_TCCGTCTA_merged_170000.txt	7407	3	7.70733e-05	TGTGCCAGCAGTTTTTGGGGCGGGGAGGATACGCAGTATTTT	EEEEEEEEEEEEEEEEEEEEEEEEEEEEEEEEEEEEEEEEEE	TRBV12-3*00(535),TRBV12-4*00(535)	TRBD1*00(30)	TRBJ2-3*00(215)		530|544|567|0|14||70.0;530|544|567|0|14||70.0	19|25|36|16|22||30.0	26|41|69|27|42||75.0												TGTGCCAGCAGTTTTTGGGGCGGGGAGGATACGCAGTATTTT	36								CASSFWGGEDTQYF		:::::::::0:-3:14:16:-7:1:22:27:-6:42:::	TLML_26_	RNA
4992	CLONES_TRB17_02_TLML-019--BL_TCR-J_D_TCR-V_cDNA_31_TCCGTCTA_merged_170000.txt	7408	3	7.70733e-05	TGTGCCAGCAGTTTTTATTCGGTCGGGTCTCCCCTCCACTTT	EEEEEEEEEEEEEEEEEEEEEEEEEEEEEEEEEEEEEEEEEE	TRBV12-3*00(322.7),TRBV12-4*00(322.7)		TRBJ1-6*00(200)		530|544|567|0|14||70.0;530|544|567|0|14||70.0		33|45|73|30|42||60.0												TGTGCCAGCAGTTTTTATTCGGTCGGGTCTCCCCTCCACTTT	36								CASSFYSVGSPLHF		:::::::::0:-3:14:::::30:-13:42:::	TLML_26_	RNA
4993	CLONES_TRB17_02_TLML-019--BL_TCR-J_D_TCR-V_cDNA_31_TCCGTCTA_merged_170000.txt	7409	3	7.70733e-05	TGTGCCAGCAGTTTTCGGGGAGGTAATTCACCCCTCCACTTT	EEEEEEEEEEEEEEEEEEEEEEEEEEEEEEEEEEEEEEEEEE	TRBV27*00(565)	TRBD2*00(30)	TRBJ1-6*00(235)		556|570|593|0|14||70.0	25|31|48|17|23||30.0	26|45|73|23|42||95.0												TGTGCCAGCAGTTTTCGGGGAGGTAATTCACCCCTCCACTTT	36								CASSFRGGNSPLHF		:::::::::0:-3:14:17:-9:-1:23:23:-6:42:::	TLML_26_	RNA
4994	CLONES_TRB17_02_TLML-019--BL_TCR-J_D_TCR-V_cDNA_31_TCCGTCTA_merged_170000.txt	7410	3	7.70733e-05	TGTGCCAGCAGTTTTGGGCAGCGAACCTACGAGCAGTACTTC	EEEEEEEEEEEEEEEEEEEEEEEEEEEEEEEEEEEEEEEEEE	TRBV27*00(185)		TRBJ2-7*00(225)		556|570|593|0|14||70.0		22|39|67|25|42||85.0												TGTGCCAGCAGTTTTGGGCAGCGAACCTACGAGCAGTACTTC	36								CASSFGQRTYEQYF		:::::::::0:-3:14:::::25:-2:42:::	TLML_26_	RNA
4995	CLONES_TRB17_02_TLML-019--BL_TCR-J_D_TCR-V_cDNA_31_TCCGTCTA_merged_170000.txt	7411	3	7.70733e-05	TGTGCCAGCAGTTTCCCGACTAGCGGGGGCCACATGTATTTT	EEEEEEEEEEEEEEEEEEEEEEEEEEEEEEEEEEEEEEEEEE	TRBV6-5*00(433.3)	TRBD2*00(50)	TRBJ2-3*00(175)		519|532|556|0|13||65.0	18|28|48|17|27||50.0	34|41|69|35|42||35.0												TGTGCCAGCAGTTTCCCGACTAGCGGGGGCCACATGTATTTT	36								CASSFPTSGGHMYF		:::::::::0:-4:13:17:-2:-4:27:35:-14:42:::	TLML_26_	RNA
4996	CLONES_TRB17_02_TLML-019--BL_TCR-J_D_TCR-V_cDNA_31_TCCGTCTA_merged_170000.txt	7412	3	7.70733e-05	TGTGCCAGCAGTTTCGGACAGGGGGTCTACGAGCAGTACTTC	EEEEEEEEEEEEEEEEEEEEEEEEEEEEEEEEEEEEEEEEEE	TRBV27*00(428)	TRBD1*00(50)	TRBJ2-7*00(93)		556|570|593|0|14||70.0	13|23|36|15|25||50.0	23|39|67|26|42||80.0												TGTGCCAGCAGTTTCGGACAGGGGGTCTACGAGCAGTACTTC	36								CASSFGQGVYEQYF		:::::::::0:-3:14:15:-1:-1:25:26:-3:42:::	TLML_26_	RNA
4997	CLONES_TRB17_02_TLML-019--BL_TCR-J_D_TCR-V_cDNA_31_TCCGTCTA_merged_170000.txt	7413	3	7.70733e-05	TGTGCCAGCAGTTTCGGACAGGGGAGGACTGAAGCTTTCTTT	EEEEEEEEEEEEEEEEEEEEEEEEEEEEEEEEEEEEEEEEEE	TRBV6-5*00(248)	TRBD1*00(45)	TRBJ1-1*00(215)		519|532|556|0|13||65.0	13|22|36|15|24||45.0	25|40|68|27|42||75.0												TGTGCCAGCAGTTTCGGACAGGGGAGGACTGAAGCTTTCTTT	36								CASSFGQGRTEAFF		:::::::::0:-4:13:15:-1:-2:24:27:-5:42:::	TLML_26_	RNA
4998	CLONES_TRB17_02_TLML-019--BL_TCR-J_D_TCR-V_cDNA_31_TCCGTCTA_merged_170000.txt	7414	3	7.70733e-05	TGTGCCAGCAGTTTGGGACAGGGTGGAAACACCATATATTTT	EEEEEEEEEEEEEEEEEEEEEEEEEEEEEEEEEEEEEEEEEE	TRBV12-3*00(720),TRBV12-4*00(720)	TRBD1*00(45)	TRBJ1-3*00(235)		530|544|567|0|14||70.0;530|544|567|0|14||70.0	12|21|36|14|23||45.0	23|42|70|23|42||95.0												TGTGCCAGCAGTTTGGGACAGGGTGGAAACACCATATATTTT	36								CASSLGQGGNTIYF		:::::::::0:-3:14:14:0:-3:23:23:-3:42:::	TLML_26_	RNA
4999	CLONES_TRB17_02_TLML-019--BL_TCR-J_D_TCR-V_cDNA_31_TCCGTCTA_merged_170000.txt	7415	3	7.70733e-05	TGTGCCAGCAGTTTATTTTTGGGGAATCAGCCCCAGCATTTT	EEEEEEEEEEEEEEEEEEEEEEEEEEEEEEEEEEEEEEEEEE	TRBV28*00(505)		TRBJ1-5*00(230)		564|580|601|0|16||80.0		24|42|70|24|42||90.0												TGTGCCAGCAGTTTATTTTTGGGGAATCAGCCCCAGCATTTT	36								CASSLFLGNQPQHF		:::::::::0:-1:16:::::24:-4:42:::	TLML_26_	RNA
5000	CLONES_TRB17_02_TLML-019--BL_TCR-J_D_TCR-V_cDNA_31_TCCGTCTA_merged_170000.txt	7416	3	7.70733e-05	TGTGCCAGCAGTTTACTTGCCAGGAGGGATGAGCAGTTCTTC	EEEEEEEEEEEEEEEEEEEEEEEEEEEEEEEEEEEEEEEEEE	TRBV28*00(328.3)	TRBD2*00(30)	TRBJ2-1*00(210)		564|579|601|0|15||75.0	26|32|48|22|28||30.0	28|42|70|28|42||70.0												TGTGCCAGCAGTTTACTTGCCAGGAGGGATGAGCAGTTCTTC	36								CASSLLARRDEQFF		:::::::::0:-2:15:22:-10:0:28:28:-8:42:::	TLML_26_	RNA
5001	CLONES_TRB17_02_TLML-019--BL_TCR-J_D_TCR-V_cDNA_31_TCCGTCTA_merged_170000.txt	7417	3	7.70733e-05	TGTGCCAGCAGTTTACTCCCTCCTATCCGGGAGCTGTTTTTT	EEEEEEEEEEEEEEEEEEEEEEEEEEEEEEEEEEEEEEEEEE	TRBV28*00(520)	TRBD2*00(30)	TRBJ2-2*00(210)		564|579|601|0|15||75.0	0|6|48|17|23||30.0	29|43|71|28|42||70.0												TGTGCCAGCAGTTTACTCCCTCCTATCCGGGAGCTGTTTTTT	36								CASSLLPPIRELFF		:::::::::0:-2:15:17:16:-26:23:28:-9:42:::	TLML_26_	RNA
5002	CLONES_TRB17_02_TLML-019--BL_TCR-J_D_TCR-V_cDNA_31_TCCGTCTA_merged_170000.txt	7418	3	7.70733e-05	TGTGCCAGCAGTTTACGGGGGGATCATGAAAAACTGTTTTTT	EEEEEEEEEEEEEEEEEEEEEEEEEEEEEEEEEEEEEEEEEE	TRBV27*00(480)	TRBD1*00(25)	TRBJ1-4*00(225)		556|571|593|0|15||75.0	18|23|36|16|21||25.0	26|43|71|25|42||85.0												TGTGCCAGCAGTTTACGGGGGGATCATGAAAAACTGTTTTTT	36								CASSLRGDHEKLFF		:::::::::0:-2:15:16:-6:-1:21:25:-6:42:::	TLML_26_	RNA
5003	CLONES_TRB17_02_TLML-019--BL_TCR-J_D_TCR-V_cDNA_31_TCCGTCTA_merged_170000.txt	7419	3	7.70733e-05	TGTGCCAGCAGTTTAGCGCTGCAGGCCTACGAGCAGTACTTC	EEEEEEEEEEEEEEEEEEEEEEEEEEEEEEEEEEEEEEEEEE	TRBV12-3*00(575),TRBV12-4*00(575)		TRBJ2-7*00(225)		530|550|567|0|20||100.0;530|550|567|0|20||100.0		22|39|67|25|42||85.0												TGTGCCAGCAGTTTAGCGCTGCAGGCCTACGAGCAGTACTTC	36								CASSLALQAYEQYF		:::::::::0:3:20:::::25:-2:42:::	TLML_26_	RNA
5004	CLONES_TRB17_02_TLML-019--BL_TCR-J_D_TCR-V_cDNA_31_TCCGTCTA_merged_170000.txt	7420	3	7.70733e-05	TGTGCCAGCAGTTTAGCAGTCACGAACACTGAAGCTTTCTTT	EEEEEEEEEEEEEEEEEEEEEEEEEEEEEEEEEEEEEEEEEE	TRBV12-3*00(819.7),TRBV12-4*00(819.7)		TRBJ1-1*00(233.7)		530|547|567|0|17||85.0;530|547|567|0|17||85.0		17|40|68|19|42|ST20C|99.0												TGTGCCAGCAGTTTAGCAGTCACGAACACTGAAGCTTTCTTT	36								CASSLAVTNTEAFF		:::::::::0:0:17:::::19:3:42:::	TLML_26_	RNA
5005	CLONES_TRB17_02_TLML-019--BL_TCR-J_D_TCR-V_cDNA_31_TCCGTCTA_merged_170000.txt	7421	3	7.70733e-05	TGTGCCAGCAGTTTAACAGGGGAGGATTCACCCCTCCACTTT	EEEEEEEEEEEEEEEEEEEEEEEEEEEEEEEEEEEEEEEEEE	TRBV12-3*00(687.7),TRBV12-4*00(687.7)	TRBD1*00(35),TRBD2*00(30)	TRBJ1-6*00(225)		530|545|567|0|15||75.0;530|545|567|0|15||75.0	15|22|36|15|22||35.0;25|31|48|19|25||30.0	28|45|73|25|42||85.0												TGTGCCAGCAGTTTAACAGGGGAGGATTCACCCCTCCACTTT	36								CASSLTGEDSPLHF		:::::::::0:-2:15:15:-3:-2:22:25:-8:42:::	TLML_26_	RNA
5006	CLONES_TRB17_02_TLML-019--BL_TCR-J_D_TCR-V_cDNA_31_TCCGTCTA_merged_170000.txt	7422	3	7.70733e-05	TGTGCCAGCAGTTCTGGACTGATTAACTATGGCTACACCTTC	EEEEEEEEEEEEEEEEEEEEEEEEEEEEEEEEEEEEEEEEEE	TRBV7-2*00(323.3)	TRBD2*00(25)	TRBJ1-2*00(235)		580|591|617|0|11||55.0	17|22|48|15|20||25.0	21|40|68|23|42||95.0												TGTGCCAGCAGTTCTGGACTGATTAACTATGGCTACACCTTC	36								CASSSGLINYGYTF		:::::::::0:-6:11:15:-1:-10:20:23:-1:42:::	TLML_26_	RNA
5007	CLONES_TRB17_02_TLML-019--BL_TCR-J_D_TCR-V_cDNA_31_TCCGTCTA_merged_170000.txt	7423	3	7.70733e-05	TGTGCCAGCAGTTCTACAGGGAGGAATTCACCCCTCCACTTT	EEEEEEEEEEEEEEEEEEEEEEEEEEEEEEEEEEEEEEEEEE	TRBV12-3*00(285),TRBV12-4*00(285)	TRBD1*00(30),TRBD2*00(30)	TRBJ1-6*00(224.7)		530|543|567|0|13||65.0;530|543|567|0|13||65.0	15|21|36|15|21||30.0;25|31|48|18|24||30.0	27|45|73|24|42||90.0												TGTGCCAGCAGTTCTACAGGGAGGAATTCACCCCTCCACTTT	36								CASSSTGRNSPLHF		:::::::::0:-4:13:15:-3:-3:21:24:-7:42:::	TLML_26_	RNA
5008	CLONES_TRB17_02_TLML-019--BL_TCR-J_D_TCR-V_cDNA_31_TCCGTCTA_merged_170000.txt	7424	3	7.70733e-05	TGTGCCAGCAGTTCCCAGGCCTCCATTTACGAGCAGTACTTC	EEEEEEEEEEEEEEEEEEEEEEEEEEEEEEEEEEEEEEEEEE	TRBV12-4*00(1110),TRBV12-3*00(1062)	TRBD2*00(25)	TRBJ2-7*00(215)		530|543|567|0|13||65.0;530|543|567|0|13||65.0	1|6|48|19|24||25.0	24|39|67|27|42||75.0												TGTGCCAGCAGTTCCCAGGCCTCCATTTACGAGCAGTACTTC	36								CASSSQASIYEQYF		:::::::::0:-4:13:19:15:-26:24:27:-4:42:::	TLML_26_	RNA
5009	CLONES_TRB17_02_TLML-019--BL_TCR-J_D_TCR-V_cDNA_31_TCCGTCTA_merged_170000.txt	7425	3	7.70733e-05	TGTGCCAGCAGTTCCGTGGGAATCGGGTACGAGCAGTACTTC	EEEEEEEEEEEEEEEEEEEEEEEEEEEEEEEEEEEEEEEEEE	TRBV6-2*00(789),TRBV6-3*00(789)		TRBJ2-7*00(215)		516|529|553|0|13||65.0;516|529|553|0|13||65.0		24|39|67|27|42||75.0												TGTGCCAGCAGTTCCGTGGGAATCGGGTACGAGCAGTACTTC	36								CASSSVGIGYEQYF		:::::::::0:-4:13:::::27:-4:42:::	TLML_26_	RNA
5010	CLONES_TRB17_02_TLML-019--BL_TCR-J_D_TCR-V_cDNA_31_TCCGTCTA_merged_170000.txt	7426	3	7.70733e-05	TGTGCCAGCAGTTCGTCTATTGGGAGTGAGACCCAGTACTTC	EEEEEEEEEEEEEEEEEEEEEEEEEEEEEEEEEEEEEEEEEE	TRBV6-5*00(1104.7)	TRBD2*00(25)	TRBJ2-5*00(145)		519|532|556|0|13||65.0	25|30|48|21|26||25.0	25|40|68|27|42||75.0												TGTGCCAGCAGTTCGTCTATTGGGAGTGAGACCCAGTACTTC	36								CASSSSIGSETQYF		:::::::::0:-4:13:21:-9:-2:26:27:-5:42:::	TLML_26_	RNA
5011	CLONES_TRB17_02_TLML-019--BL_TCR-J_D_TCR-V_cDNA_31_TCCGTCTA_merged_170000.txt	7427	3	7.70733e-05	TGTGCCAGCAGTTCGGGACAAAACACCGGGGAGCTGTTTTTT	EEEEEEEEEEEEEEEEEEEEEEEEEEEEEEEEEEEEEEEEEE	TRBV6-6*00(500),TRBV6-5*00(436)	TRBD1*00(35),TRBD2*00(30)	TRBJ2-2*00(245)		516|529|553|0|13||65.0;519|532|556|0|13||65.0	11|18|36|13|20||35.0;15|21|48|13|19||30.0	22|43|71|21|42||105.0												TGTGCCAGCAGTTCGGGACAAAACACCGGGGAGCTGTTTTTT	36								CASSSGQNTGELFF		:::::::::0:-4:13:13:1:-6:20:21:-2:42:::	TLML_26_	RNA
5012	CLONES_TRB17_02_TLML-019--BL_TCR-J_D_TCR-V_cDNA_31_TCCGTCTA_merged_170000.txt	7428	3	7.70733e-05	TGTGCCAGCAGTTCGACCGGGACAGTGGGGGGCTACACCTTC	EEEEEEEEEEEEEEEEEEEEEEEEEEEEEEEEEEEEEEEEEE	TRBV12-3*00(585),TRBV12-4*00(585)	TRBD1*00(49)	TRBJ1-2*00(200)		530|543|567|0|13||65.0;530|543|567|0|13||65.0	10|23|36|16|29|SG19T|49.0	28|40|68|30|42||60.0												TGTGCCAGCAGTTCGACCGGGACAGTGGGGGGCTACACCTTC	36								CASSSTGTVGGYTF		:::::::::0:-4:13:16:2:-1:29:30:-8:42:::	TLML_26_	RNA
5013	CLONES_TRB17_02_TLML-019--BL_TCR-J_D_TCR-V_cDNA_31_TCCGTCTA_merged_170000.txt	7429	3	7.70733e-05	TGTGCCAGCAGTTCAGCTCTCAGATACAATGAGCAGTTCTTC	EEEEEEEEEEEEEEEEEEEEEEEEEEEEEEEEEEEEEEEEEE	TRBV28*00(206.3)		TRBJ2-1*00(219.3)		564|577|601|0|13||65.0		24|42|70|24|42||90.0												TGTGCCAGCAGTTCAGCTCTCAGATACAATGAGCAGTTCTTC	36								CASSSALRYNEQFF		:::::::::0:-4:13:::::24:-4:42:::	TLML_26_	RNA
5014	CLONES_TRB17_02_TLML-019--BL_TCR-J_D_TCR-V_cDNA_31_TCCGTCTA_merged_170000.txt	7430	3	7.70733e-05	TGTGCCAGCAGTTCAGCGGGGGGGTCCTACGAGCAGTACTTC	EEEEEEEEEEEEEEEEEEEEEEEEEEEEEEEEEEEEEEEEEE	TRBV6-2*00(385),TRBV6-3*00(385)	TRBD2*00(34)	TRBJ2-7*00(230)		516|529|553|0|13||65.0;516|529|553|0|13||65.0	22|32|48|14|24|SA28G|34.0	21|39|67|24|42||90.0												TGTGCCAGCAGTTCAGCGGGGGGGTCCTACGAGCAGTACTTC	36								CASSSAGGSYEQYF		:::::::::0:-4:13:14:-6:0:24:24:-1:42:::	TLML_26_	RNA
5015	CLONES_TRB17_02_TLML-019--BL_TCR-J_D_TCR-V_cDNA_31_TCCGTCTA_merged_170000.txt	7431	3	7.70733e-05	TGTGCCAGCAGTTCAGGTCACCAGTTGGCACCCCTCCACTTT	EEEEEEEEEEEEEEEEEEEEEEEEEEEEEEEEEEEEEEEEEE	TRBV27*00(255)		TRBJ1-6*00(210)		556|569|593|0|13||65.0		31|45|73|28|42||70.0												TGTGCCAGCAGTTCAGGTCACCAGTTGGCACCCCTCCACTTT	36								CASSSGHQLAPLHF		:::::::::0:-4:13:::::28:-11:42:::	TLML_26_	RNA
5016	CLONES_TRB17_02_TLML-019--BL_TCR-J_D_TCR-V_cDNA_31_TCCGTCTA_merged_170000.txt	7432	3	7.70733e-05	TGTGCCAGCAGTTCAGGGGATAGCAATCAGCCCCAGCATTTT	EEEEEEEEEEEEEEEEEEEEEEEEEEEEEEEEEEEEEEEEEE	TRBV6-6*00(252.3)	TRBD1*00(30)	TRBJ1-5*00(324)		516|529|553|0|13||65.0	16|22|36|13|19||30.0	19|42|70|19|42||115.0												TGTGCCAGCAGTTCAGGGGATAGCAATCAGCCCCAGCATTTT	36								CASSSGDSNQPQHF		:::::::::0:-4:13:13:-4:-2:19:19:1:42:::	TLML_26_	RNA
5017	CLONES_TRB17_02_TLML-019--BL_TCR-J_D_TCR-V_cDNA_31_TCCGTCTA_merged_170000.txt	7433	3	7.70733e-05	TGTGCCAGCAGTTCAGAGCGATTGAGCACTGAAGCTTTCTTT	EEEEEEEEEEEEEEEEEEEEEEEEEEEEEEEEEEEEEEEEEE	TRBV12-3*00(794.7),TRBV12-4*00(794.7)		TRBJ1-1*00(224)		530|543|567|0|13||65.0;530|543|567|0|13||65.0		20|40|68|22|42|SA23G|84.0												TGTGCCAGCAGTTCAGAGCGATTGAGCACTGAAGCTTTCTTT	36								CASSSERLSTEAFF		:::::::::0:-4:13:::::22:0:42:::	TLML_26_	RNA
5018	CLONES_TRB17_02_TLML-019--BL_TCR-J_D_TCR-V_cDNA_31_TCCGTCTA_merged_170000.txt	7434	3	7.70733e-05	TGTGCCAGCAGTTGGGGATCACTAAACACTGAAGCTTTCTTT	EEEEEEEEEEEEEEEEEEEEEEEEEEEEEEEEEEEEEEEEEE	TRBV11-1*00(125),TRBV7-9*00(125)		TRBJ1-1*00(230)		531|542|568|0|11||55.0;556|567|593|0|11||55.0		22|40|68|24|42||90.0												TGTGCCAGCAGTTGGGGATCACTAAACACTGAAGCTTTCTTT	36								CASSWGSLNTEAFF		:::::::::0:-6:11:::::24:-2:42:::	TLML_26_	RNA
5019	CLONES_TRB17_02_TLML-019--BL_TCR-J_D_TCR-V_cDNA_31_TCCGTCTA_merged_170000.txt	7435	3	7.70733e-05	TGTGCCAGCAGTTGGACAGGGGACGACTACGAGCAGTACTTC	EEEEEEEEEEEEEEEEEEEEEEEEEEEEEEEEEEEEEEEEEE	TRBV12-3*00(720),TRBV12-4*00(720)	TRBD1*00(45)	TRBJ2-7*00(220)		530|543|567|0|13||65.0;530|543|567|0|13||65.0	13|22|36|13|22||45.0	23|39|67|26|42||80.0												TGTGCCAGCAGTTGGACAGGGGACGACTACGAGCAGTACTTC	36								CASSWTGDDYEQYF		:::::::::0:-4:13:13:-1:-2:22:26:-3:42:::	TLML_26_	RNA
5020	CLONES_TRB17_02_TLML-019--BL_TCR-J_D_TCR-V_cDNA_31_TCCGTCTA_merged_170000.txt	7436	3	7.70733e-05	TGTGCCAGCAGTTATTCGGGACTAGACAATGAGCAGTTCTTC	EEEEEEEEEEEEEEEEEEEEEEEEEEEEEEEEEEEEEEEEEE	TRBV6-2*00(434),TRBV6-3*00(434)	TRBD2*00(35)	TRBJ2-1*00(225)		516|534|553|0|18|SC530T|74.0;516|534|553|0|18|SC530T|74.0	17|24|48|18|25||35.0	25|42|70|25|42||85.0												TGTGCCAGCAGTTATTCGGGACTAGACAATGAGCAGTTCTTC	36								CASSYSGLDNEQFF		:::::::::0:1:18:18:-1:-8:25:25:-5:42:::	TLML_26_	RNA
5021	CLONES_TRB17_02_TLML-019--BL_TCR-J_D_TCR-V_cDNA_31_TCCGTCTA_merged_170000.txt	7437	3	7.70733e-05	TGTGCCAGCAGTTACTCCCCGGGGGGGCCCATTCACATCTTC	EEEEEEEEEEEEEEEEEEEEEEEEEEEEEEEEEEEEEEEEEE	TRBV6-6*00(559.7)	TRBD2*00(39),TRBD1*00(34)	TRBJ2-7*00(160)		516|533|553|0|17||85.0	24|35|48|19|30|SA28G|39.0;18|28|36|20|30|SC23G|34.0	35|39|67|38|42||20.0												TGTGCCAGCAGTTACTCCCCGGGGGGGCCCATTCACATCTTC	36								CASSYSPGGPIHIF		:::::::::0:0:17:19:-8:3:30:38:-15:42:::	TLML_26_	RNA
5022	CLONES_TRB17_02_TLML-019--BL_TCR-J_D_TCR-V_cDNA_31_TCCGTCTA_merged_170000.txt	7438	3	7.70733e-05	TGTGCCAGCAGTTACTCGTTAGCTCAGGATGGCTACACCTTC	EEEEEEEEEEEEEEEEEEEEEEEEEEEEEEEEEEEEEEEEEE	TRBV6-5*00(315),TRBV6-8*00(283)		TRBJ1-2*00(211.7)		519|537|556|0|18||90.0;512|530|549|0|18||90.0		15|40|68|17|42|SA22CSC24GST25G|77.0												TGTGCCAGCAGTTACTCGTTAGCTCAGGATGGCTACACCTTC	36								CASSYSLAQDGYTF		:::::::::0:1:18:::::17:5:42:::	TLML_26_	RNA
5023	CLONES_TRB17_02_TLML-019--BL_TCR-J_D_TCR-V_cDNA_31_TCCGTCTA_merged_170000.txt	7439	3	7.70733e-05	TGTGCCAGCAGTTACTCGGGGAGAGAAACTGAAGCTTTCTTT	EEEEEEEEEEEEEEEEEEEEEEEEEEEEEEEEEEEEEEEEEE	TRBV6-3*00(489.7)	TRBD2*00(25)	TRBJ1-1*00(255)		516|534|553|0|18||90.0	25|30|48|18|23||25.0	25|40|68|27|42||75.0												TGTGCCAGCAGTTACTCGGGGAGAGAAACTGAAGCTTTCTTT	36								CASSYSGRETEAFF		:::::::::0:1:18:18:-9:-2:23:27:-5:42:::	TLML_26_	RNA
5024	CLONES_TRB17_02_TLML-019--BL_TCR-J_D_TCR-V_cDNA_31_TCCGTCTA_merged_170000.txt	7440	3	7.70733e-05	TGTGCCAGCAGTTACCTCATGGGTTTCTATGGCTACACCTTC	EEEEEEEEEEEEEEEEEEEEEEEEEEEEEEEEEEEEEEEEEE	TRBV6-2*00(795),TRBV6-3*00(795)		TRBJ1-2*00(220)		516|531|553|0|15||75.0;516|531|553|0|15||75.0		24|40|68|26|42||80.0												TGTGCCAGCAGTTACCTCATGGGTTTCTATGGCTACACCTTC	36								CASSYLMGFYGYTF		:::::::::0:-2:15:::::26:-4:42:::	TLML_26_	RNA
5025	CLONES_TRB17_02_TLML-019--BL_TCR-J_D_TCR-V_cDNA_31_TCCGTCTA_merged_170000.txt	7441	3	7.70733e-05	TGTGCCAGCAGTTACGGGCAGTCGAATCAGCCCCAGCATTTT	EEEEEEEEEEEEEEEEEEEEEEEEEEEEEEEEEEEEEEEEEE	TRBV6-3*00(850),TRBV6-2*00(808)		TRBJ1-5*00(194.7)		516|531|553|0|15||75.0;516|531|553|0|15||75.0		24|42|70|24|42||90.0												TGTGCCAGCAGTTACGGGCAGTCGAATCAGCCCCAGCATTTT	36								CASSYGQSNQPQHF		:::::::::0:-2:15:::::24:-4:42:::	TLML_26_	RNA
5026	CLONES_TRB17_02_TLML-019--BL_TCR-J_D_TCR-V_cDNA_31_TCCGTCTA_merged_170000.txt	7442	3	7.70733e-05	TGTGCCAGCAGTTACGGGCAGGTCCCCTATGGCTACACCTTC	EEEEEEEEEEEEEEEEEEEEEEEEEEEEEEEEEEEEEEEEEE	TRBV6-2*00(603.7),TRBV6-3*00(603.7)	TRBD1*00(25),TRBD2*00(25)	TRBJ1-2*00(220)		516|531|553|0|15||75.0;516|531|553|0|15||75.0	7|12|36|21|26||25.0;11|16|48|21|26||25.0	24|40|68|26|42||80.0												TGTGCCAGCAGTTACGGGCAGGTCCCCTATGGCTACACCTTC	36								CASSYGQVPYGYTF		:::::::::0:-2:15:21:5:-12:26:26:-4:42:::	TLML_26_	RNA
5027	CLONES_TRB17_02_TLML-019--BL_TCR-J_D_TCR-V_cDNA_31_TCCGTCTA_merged_170000.txt	7443	3	7.70733e-05	TGTGCCAGCAGTTACGGGGCAGGGGGCATGTCCCAGCATTTT	EEEEEEEEEEEEEEEEEEEEEEEEEEEEEEEEEEEEEEEEEE	TRBV6-2*00(448),TRBV6-3*00(448)	TRBD1*00(44)	TRBJ1-5*00(189.7)		516|531|553|0|15||75.0;516|531|553|0|15||75.0	12|24|36|15|27|SA15G|44.0	31|42|70|31|42||55.0												TGTGCCAGCAGTTACGGGGCAGGGGGCATGTCCCAGCATTTT	36								CASSYGAGGMSQHF		:::::::::0:-2:15:15:0:0:27:31:-11:42:::	TLML_26_	RNA
5028	CLONES_TRB17_02_TLML-019--BL_TCR-J_D_TCR-V_cDNA_31_TCCGTCTA_merged_170000.txt	7444	3	7.70733e-05	TGTGCCAGCAGTTACACGGACCAGGGGACTGAAGCTTTCTTT	EEEEEEEEEEEEEEEEEEEEEEEEEEEEEEEEEEEEEEEEEE	TRBV6-6*00(427)	TRBD1*00(30)	TRBJ1-1*00(215)		516|531|553|0|15||75.0	16|22|36|21|27||30.0	25|40|68|27|42||75.0												TGTGCCAGCAGTTACACGGACCAGGGGACTGAAGCTTTCTTT	36								CASSYTDQGTEAFF		:::::::::0:-2:15:21:-4:-2:27:27:-5:42:::	TLML_26_	RNA
5029	CLONES_TRB17_02_TLML-019--BL_TCR-J_D_TCR-V_cDNA_31_TCCGTCTA_merged_170000.txt	7445	3	7.70733e-05	TGTGCCAGCAGTCTCGGGGGGCGCCTCGATGGCTACACCTTC	EEEEEEEEEEEEEEEEEEEEEEEEEEEEEAEEEEAEEEEEEE	TRBV2*00(304)	TRBD1*00(45)	TRBJ1-2*00(210)		518|530|555|0|12||60.0	18|27|36|16|25||45.0	26|40|68|28|42||70.0												TGTGCCAGCAGTCTCGGGGGGCGCCTCGATGGCTACACCTTC	32								CASSLGGRLDGYTF		:::::::::0:-5:12:16:-6:3:25:28:-6:42:::	TLML_26_	RNA
5030	CLONES_TRB17_02_TLML-019--BL_TCR-J_D_TCR-V_cDNA_31_TCCGTCTA_merged_170000.txt	7446	3	7.70733e-05	TGTGCCAGCAGTCCTAACATGGGCAATCAGCCCCAGCATTTT	EEEEEEEEEEEEEEEEEEEEEEEEEEEEEEEEEEEEEEEEEE	TRBV12-3*00(358.3),TRBV12-4*00(358.3)		TRBJ1-5*00(240)		530|542|567|0|12||60.0;530|542|567|0|12||60.0		22|42|70|22|42||100.0												TGTGCCAGCAGTCCTAACATGGGCAATCAGCCCCAGCATTTT	36								CASSPNMGNQPQHF		:::::::::0:-5:12:::::22:-2:42:::	TLML_26_	RNA
5031	CLONES_TRB17_02_TLML-019--BL_TCR-J_D_TCR-V_cDNA_31_TCCGTCTA_merged_170000.txt	7447	3	7.70733e-05	TGTGCCAGCAGTCCCCGACAGGGCAATCAGCCCCAGCATTTT	EEEEEEEEEEEEEEEEEEEEEEEEEEEEEEEEEEEEEEEEEE	TRBV28*00(335)	TRBD1*00(30)	TRBJ1-5*00(240)		564|576|601|0|12||60.0	14|20|36|16|22||30.0	22|42|70|22|42||100.0												TGTGCCAGCAGTCCCCGACAGGGCAATCAGCCCCAGCATTTT	36								CASSPRQGNQPQHF		:::::::::0:-5:12:16:-2:-4:22:22:-2:42:::	TLML_26_	RNA
5032	CLONES_TRB17_02_TLML-019--BL_TCR-J_D_TCR-V_cDNA_31_TCCGTCTA_merged_170000.txt	7448	3	7.70733e-05	TGTGCCAGCAGTCCCCAGCCCCGCAGCTACGAGCAGTACTTC	EEEEEEEEEEEEEEEEEEEEEEEEEEEEEEEEEEEEEEEEEE	TRBV28*00(306.3)	TRBD1*00(25),TRBD2*00(25)	TRBJ2-7*00(140)		564|576|601|0|12||60.0	0|5|36|17|22||25.0;4|9|48|19|24||25.0	23|39|67|26|42||80.0												TGTGCCAGCAGTCCCCAGCCCCGCAGCTACGAGCAGTACTTC	36								CASSPQPRSYEQYF		:::::::::0:-5:12:17:12:-19:22:26:-3:42:::	TLML_26_	RNA
5033	CLONES_TRB17_02_TLML-019--BL_TCR-J_D_TCR-V_cDNA_31_TCCGTCTA_merged_170000.txt	7449	3	7.70733e-05	TGTGCCAGCAGTCCCCAAGGGGGGGGAGATACGCAGTATTTT	EEEEEEEEEEEEEEEEEEEEEEEEEEEEAEEEEEEEEEEEEE	TRBV12-3*00(280),TRBV12-4*00(280)	TRBD1*00(30)	TRBJ2-3*00(220)		530|542|567|0|12||60.0;530|542|567|0|12||60.0	17|23|36|17|23||30.0	25|41|69|26|42||80.0												TGTGCCAGCAGTCCCCAAGGGGGGGGAGATACGCAGTATTTT	32								CASSPQGGGDTQYF		:::::::::0:-5:12:17:-5:-1:23:26:-5:42:::	TLML_26_	RNA
5034	CLONES_TRB17_02_TLML-019--BL_TCR-J_D_TCR-V_cDNA_31_TCCGTCTA_merged_170000.txt	7450	3	7.70733e-05	TGTGCCAGCAGTCCCACCGTGGGCAATCAGCCCCAGCATTTT	EEEEEEEEEEEEEEEEEEEEEEEEEEEEEEEEEEEEEEEEEE	TRBV28*00(1107.5)		TRBJ1-5*00(240)		564|576|601|0|12||60.0		22|42|70|22|42||100.0												TGTGCCAGCAGTCCCACCGTGGGCAATCAGCCCCAGCATTTT	36								CASSPTVGNQPQHF		:::::::::0:-5:12:::::22:-2:42:::	TLML_26_	RNA
5035	CLONES_TRB17_02_TLML-019--BL_TCR-J_D_TCR-V_cDNA_31_TCCGTCTA_merged_170000.txt	7451	3	7.70733e-05	TGTGCCAGCAGTCCGACAGGGGCCTACAATGAGCAGTTCTTC	EEEEEEEEEEEEEEEEEEEEEEEEEEEEEEEEEEEEEEEEEE	TRBV6-5*00(480)	TRBD1*00(40)	TRBJ2-1*00(240)		519|531|556|0|12||60.0	14|22|36|14|22||40.0	22|42|70|22|42||100.0												TGTGCCAGCAGTCCGACAGGGGCCTACAATGAGCAGTTCTTC	36								CASSPTGAYNEQFF		:::::::::0:-5:12:14:-2:-2:22:22:-2:42:::	TLML_26_	RNA
5036	CLONES_TRB17_02_TLML-019--BL_TCR-J_D_TCR-V_cDNA_31_TCCGTCTA_merged_170000.txt	7452	3	7.70733e-05	TGTGCCAGCAGTCCAGAGGTTGGGGCCAACGTCCTGACTTTC	EEEEEEEEEEEEEEEEEEEEEEEEEEEEEEEEEEEEEEEEEE	TRBV12-3*00(225),TRBV12-4*00(225)		TRBJ2-6*00(253)		530|542|567|0|12||60.0;530|542|567|0|12||60.0		14|45|73|12|42|SC20GDC22|113.0												TGTGCCAGCAGTCCAGAGGTTGGGGCCAACGTCCTGACTTTC	36								CASSPEVGANVLTF		:::::::::0:-5:12:::::12:6:42:::	TLML_26_	RNA
5037	CLONES_TRB17_02_TLML-019--BL_TCR-J_D_TCR-V_cDNA_31_TCCGTCTA_merged_170000.txt	7453	3	7.70733e-05	TGTGCCAGCAGTGCTCGAAAAGACCAAGAGACCCAGTACTTC	EEEEEEEEEEEEEEEEEEEEEEEEEEEEEEEEEEEEEEEEEE	TRBV6-4*00(116),TRBV6-1*00(112),TRBV6-5*00(107)		TRBJ2-5*00(240)		518|537|555|0|18|DA531|69.0;516|529|553|0|13||65.0;519|531|556|0|12||60.0		20|40|68|22|42||100.0												TGTGCCAGCAGTGCTCGAAAAGACCAAGAGACCCAGTACTTC	36								CASSARKDQETQYF		:::::::::0:2:18:::::22:0:42:::	TLML_26_	RNA
5038	CLONES_TRB17_02_TLML-019--BL_TCR-J_D_TCR-V_cDNA_31_TCCGTCTA_merged_170000.txt	7454	3	7.70733e-05	TGTGCCAGCAGTGCCACAGGGGACCAAGAGACCCAGTACTTC	EEEEEEEEEEEEEEEEEEEEEEEEEEEEEEEEEEEEEEEEEE	TRBV6-5*00(105)	TRBD1*00(35)	TRBJ2-5*00(240)		519|531|556|0|12||60.0	15|22|36|15|22||35.0	20|40|68|22|42||100.0												TGTGCCAGCAGTGCCACAGGGGACCAAGAGACCCAGTACTTC	36								CASSATGDQETQYF		:::::::::0:-5:12:15:-3:-2:22:22:0:42:::	TLML_26_	RNA
5039	CLONES_TRB17_02_TLML-019--BL_TCR-J_D_TCR-V_cDNA_31_TCCGTCTA_merged_170000.txt	7455	3	7.70733e-05	TGTGCCAGCAGTGGCAGGACAGGGACCTACGAGCAGTACTTC	EEEEEEEEEEEEEEEEEEEEEEEEEEEEEEEEEEEEEEEEEE	TRBV6-2*00(339),TRBV6-3*00(339)	TRBD1*00(40)	TRBJ2-7*00(225)		516|528|553|0|12||60.0;516|528|553|0|12||60.0	13|21|36|16|24||40.0	22|39|67|25|42||85.0												TGTGCCAGCAGTGGCAGGACAGGGACCTACGAGCAGTACTTC	36								CASSGRTGTYEQYF		:::::::::0:-5:12:16:-1:-3:24:25:-2:42:::	TLML_26_	RNA
5040	CLONES_TRB17_02_TLML-019--BL_TCR-J_D_TCR-V_cDNA_31_TCCGTCTA_merged_170000.txt	7456	3	7.70733e-05	TGTGCCAGCAGTGGAGGACAGGGATGGAATACGCAGTATTTT	EEEEEEEEEEEEEEEEEEEEEEEEEEEEEEEEEEEEEEEEEE	TRBV6-2*00(617.5),TRBV6-3*00(617.5)	TRBD1*00(40)	TRBJ2-3*00(210)		516|528|553|0|12||60.0;516|528|553|0|12||60.0	13|21|36|15|23||40.0	27|41|69|28|42||70.0												TGTGCCAGCAGTGGAGGACAGGGATGGAATACGCAGTATTTT	36								CASSGGQGWNTQYF		:::::::::0:-5:12:15:-1:-3:23:28:-7:42:::	TLML_26_	RNA
5041	CLONES_TRB17_02_TLML-019--BL_TCR-J_D_TCR-V_cDNA_31_TCCGTCTA_merged_170000.txt	7457	3	7.70733e-05	TGTGCCAGCAGTGACCCGGACGGTTATCAGCCCCAGCATTTT	EEEEEEEEEEEEEEEEEEEEEEEEEEEEEEEEEEEEEEEEEE	TRBV6-2*00(81),TRBV6-3*00(81)	TRBD1*00(25),TRBD2*00(25)	TRBJ1-5*00(225)		516|528|553|0|12||60.0;516|528|553|0|12||60.0	9|14|36|14|19||25.0;13|18|48|14|19||25.0	25|42|70|25|42||85.0												TGTGCCAGCAGTGACCCGGACGGTTATCAGCCCCAGCATTTT	36								CASSDPDGYQPQHF		:::::::::0:-5:12:14:3:-10:19:25:-5:42:::	TLML_26_	RNA
5042	CLONES_TRB17_02_TLML-019--BL_TCR-J_D_TCR-V_cDNA_31_TCCGTCTA_merged_170000.txt	7458	3	7.70733e-05	TGTGCCAGCAGTGAATGGCAGGAGGGCACTGAAGCTTTCTTT	EEEEEEEEEEEEEEEEEEEEEEEEEEEEEEEEEEEEEEEEEE	TRBV2*00(220)	TRBD2*00(30)	TRBJ1-1*00(220)		518|533|555|0|15||75.0	26|32|48|20|26||30.0	24|40|68|26|42||80.0												TGTGCCAGCAGTGAATGGCAGGAGGGCACTGAAGCTTTCTTT	36								CASSEWQEGTEAFF		:::::::::0:-2:15:20:-10:0:26:26:-4:42:::	TLML_26_	RNA
5043	CLONES_TRB17_02_TLML-019--BL_TCR-J_D_TCR-V_cDNA_31_TCCGTCTA_merged_170000.txt	7459	3	7.70733e-05	TGTGCCAGCAGTGAACAGGGCAGCACAGATACGCAGTATTTT	EEEEEEEEEEEEEEEEEEEEEEEEEEEEEEEEEEEEEEEEEE	TRBV2*00(435)	TRBD1*00(25),TRBD2*00(25)	TRBJ2-3*00(237)		518|533|555|0|15||75.0	16|21|36|15|20||25.0;28|33|48|16|21||25.0	20|41|69|21|42||105.0												TGTGCCAGCAGTGAACAGGGCAGCACAGATACGCAGTATTTT	36								CASSEQGSTDTQYF		:::::::::0:-2:15:15:-4:-3:20:21:0:42:::	TLML_26_	RNA
5044	CLONES_TRB17_02_TLML-019--BL_TCR-J_D_TCR-V_cDNA_31_TCCGTCTA_merged_170000.txt	7460	3	7.70733e-05	TGTGCCAGCAGTGAAGCGGTCCACGGAGATACGCAGTATTTT	EEEEEEEEEEEEEEEEEEEEEEEEEEEEEEEEEEEEEEEEEE	TRBV6-1*00(184.7)		TRBJ2-3*00(167.3)		516|534|553|0|18||90.0		25|41|69|26|42||80.0												TGTGCCAGCAGTGAAGCGGTCCACGGAGATACGCAGTATTTT	36								CASSEAVHGDTQYF		:::::::::0:1:18:::::26:-5:42:::	TLML_26_	RNA
5045	CLONES_TRB17_02_TLML-019--BL_TCR-J_D_TCR-V_cDNA_31_TCCGTCTA_merged_170000.txt	7461	3	7.70733e-05	TGTGCCAGCAGTGAAAGGGTCACTCACTATGGCTACACCTTC	EEEEEEEEEEEEEEEEEEEEEEEEEEEEEEEEEEEEEEEEEE	TRBV2*00(360)		TRBJ1-2*00(225)		518|533|555|0|15||75.0		23|40|68|25|42||85.0												TGTGCCAGCAGTGAAAGGGTCACTCACTATGGCTACACCTTC	36								CASSERVTHYGYTF		:::::::::0:-2:15:::::25:-3:42:::	TLML_26_	RNA
5046	CLONES_TRB17_02_TLML-019--BL_TCR-J_D_TCR-V_cDNA_31_TCCGTCTA_merged_170000.txt	7462	3	7.70733e-05	TGTGCCAGCAGTACCCAGGGATTGCGTGAAAAACTGTTTTTT	EEEEEEEEEEEEEEEEEEEEEEEEEEEEEEEEEEEEEEEEEE	TRBV12-3*00(835),TRBV12-4*00(835)	TRBD1*00(25)	TRBJ1-4*00(220)		530|542|567|0|12||60.0;530|542|567|0|12||60.0	16|21|36|15|20||25.0	27|43|71|26|42||80.0												TGTGCCAGCAGTACCCAGGGATTGCGTGAAAAACTGTTTTTT	36								CASSTQGLREKLFF		:::::::::0:-5:12:15:-4:-3:20:26:-7:42:::	TLML_26_	RNA
5047	CLONES_TRB17_02_TLML-019--BL_TCR-J_D_TCR-V_cDNA_31_TCCGTCTA_merged_170000.txt	7463	3	7.70733e-05	TGTGCCAGCAGTACGACAGGGGGCCGAGAGACCCAGTTCTTC	EEEEEEEEEEEEEEEEEEEEEEEEEEEEEEEEEEEEEEEEEE	TRBV6-1*00(340)	TRBD1*00(50)	TRBJ2-5*00(204)		516|528|553|0|12||60.0	14|24|36|14|24||50.0	24|40|68|26|42|SA35T|64.0												TGTGCCAGCAGTACGACAGGGGGCCGAGAGACCCAGTTCTTC	36								CASSTTGGRETQFF		:::::::::0:-5:12:14:-2:0:24:26:-4:42:::	TLML_26_	RNA
5048	CLONES_TRB17_02_TLML-019--BL_TCR-J_D_TCR-V_cDNA_31_TCCGTCTA_merged_170000.txt	7464	3	7.70733e-05	TGTGCCAGCAGCTTTCAGGGGGCCGATTCACCCCTCCACTTT	EEEEEEEEEEEEEEEEEEEEEEEEEEEEEEEEEEEEEEEEEE	TRBV11-2*00(580),TRBV11-3*00(548),TRBV11-1*00(532)	TRBD1*00(40)	TRBJ1-6*00(225)		522|536|559|0|14||70.0;521|535|558|0|14||70.0;531|545|568|0|14||70.0	16|24|36|15|23||40.0	28|45|73|25|42||85.0												TGTGCCAGCAGCTTTCAGGGGGCCGATTCACCCCTCCACTTT	36								CASSFQGADSPLHF		:::::::::0:-3:14:15:-4:0:23:25:-8:42:::	TLML_26_	RNA
5049	CLONES_TRB17_02_TLML-019--BL_TCR-J_D_TCR-V_cDNA_31_TCCGTCTA_merged_170000.txt	7465	3	7.70733e-05	TGTGCCAGCAGCTTTGACACCGGCAGACAGCCCCAGCATTTT	EEEEEEEEEEEEEEEEEEEEEEEEEEEEEEEEEEEEEEEEEE	TRBV7-8*00(330),TRBV7-2*00(298)		TRBJ1-5*00(215)		567|581|604|0|14||70.0;580|594|617|0|14||70.0		27|42|70|27|42||75.0												TGTGCCAGCAGCTTTGACACCGGCAGACAGCCCCAGCATTTT	36								CASSFDTGRQPQHF		:::::::::0:-3:14:::::27:-7:42:::	TLML_26_	RNA
5050	CLONES_TRB17_02_TLML-019--BL_TCR-J_D_TCR-V_cDNA_31_TCCGTCTA_merged_170000.txt	7466	3	7.70733e-05	TGTGCCAGCAGCTTCGGCCGCAACTCCTACGAGCAGTACTTC	EEEEEEEEEEEEEEEEEEEEEEEEEEEEEEEEEEEEEEEEEE	TRBV5-6*00(379.7),TRBV5-5*00(363.7),TRBV5-7*00(363.7)		TRBJ2-7*00(235)		550|564|586|0|14||70.0;549|563|585|0|14||70.0;551|565|587|0|14||70.0		20|39|67|23|42||95.0												TGTGCCAGCAGCTTCGGCCGCAACTCCTACGAGCAGTACTTC	36								CASSFGRNSYEQYF		:::::::::0:-2:14:::::23:0:42:::	TLML_26_	RNA
5051	CLONES_TRB17_02_TLML-019--BL_TCR-J_D_TCR-V_cDNA_31_TCCGTCTA_merged_170000.txt	7467	3	7.70733e-05	TGTGCCAGCAGCTTCGGGCTGTACTCCTACGAGCAGTACTTC	EEEEEEEEEEEEEEEEEEEEEEEEEEEEEEEEEEEEEEEEEE	TRBV11-2*00(175),TRBV7-2*00(175),TRBV5-8*00(159)		TRBJ2-7*00(235)		522|536|559|0|14||70.0;580|594|617|0|14||70.0;551|565|587|0|14||70.0		20|39|67|23|42||95.0												TGTGCCAGCAGCTTCGGGCTGTACTCCTACGAGCAGTACTTC	36								CASSFGLYSYEQYF		:::::::::0:-3:14:::::23:0:42:::	TLML_26_	RNA
5052	CLONES_TRB17_02_TLML-019--BL_TCR-J_D_TCR-V_cDNA_31_TCCGTCTA_merged_170000.txt	7468	3	7.70733e-05	TGTGCCAGCAGCTTCACCGGAAACAATCAGCCCCAGCATTTT	EEEEEEEEEEEEEEEEEEEEEEEEEEEEEEEEEEEEEEEEEE	TRBV13*00(189)		TRBJ1-5*00(235)		567|581|604|0|14||70.0		23|42|70|23|42||95.0												TGTGCCAGCAGCTTCACCGGAAACAATCAGCCCCAGCATTTT	36								CASSFTGNNQPQHF		:::::::::0:-3:14:::::23:-3:42:::	TLML_26_	RNA
5053	CLONES_TRB17_02_TLML-019--BL_TCR-J_D_TCR-V_cDNA_31_TCCGTCTA_merged_170000.txt	7469	3	7.70733e-05	TGTGCCAGCAGCTTCACCAACCAAGGGGGTGAAGCTTTCTTT	EEEEEEEEEEEEEEEEEEEEEEEEEEEEEEEEEEEEEEEEEE	TRBV5-4*00(420),TRBV5-8*00(404)	TRBD1*00(30)	TRBJ1-1*00(205)		549|563|585|0|14||70.0;551|565|587|0|14||70.0	17|23|36|23|29||30.0	27|40|68|29|42||65.0												TGTGCCAGCAGCTTCACCAACCAAGGGGGTGAAGCTTTCTTT	36								CASSFTNQGGEAFF		:::::::::0:-2:14:23:-5:-1:29:29:-7:42:::	TLML_26_	RNA
5054	CLONES_TRB17_02_TLML-019--BL_TCR-J_D_TCR-V_cDNA_31_TCCGTCTA_merged_170000.txt	7470	3	7.70733e-05	TGTGCCAGCAGCTTGCCGGGACAGATCTATGGCTACACCTTC	EEEEEEEEEEEEEEEEEEEEEEEEEEEEEEEEEEEEEEEEEE	TRBV5-4*00(570),TRBV5-8*00(522)	TRBD1*00(45)	TRBJ1-2*00(220)		549|564|585|0|15||75.0;551|566|587|0|15||75.0	10|19|36|15|24||45.0	24|40|68|26|42||80.0												TGTGCCAGCAGCTTGCCGGGACAGATCTATGGCTACACCTTC	36								CASSLPGQIYGYTF		:::::::::0:-1:15:15:2:-5:24:26:-4:42:::	TLML_26_	RNA
5055	CLONES_TRB17_02_TLML-019--BL_TCR-J_D_TCR-V_cDNA_31_TCCGTCTA_merged_170000.txt	7471	3	7.70733e-05	TGTGCCAGCAGCTTGCCAGATAGTATGAATGAGCAGTTCTTC	EEEEEEEEEEEEEEEEEEEEEEEEEEEEEEEEEEEEEEEEEE	TRBV5-5*00(370),TRBV5-6*00(343.3)		TRBJ2-1*00(209.7)		549|564|585|0|15||75.0;550|565|586|0|15||75.0		27|42|70|27|42||75.0												TGTGCCAGCAGCTTGCCAGATAGTATGAATGAGCAGTTCTTC	36								CASSLPDSMNEQFF		:::::::::0:-1:15:::::27:-7:42:::	TLML_26_	RNA
5056	CLONES_TRB17_02_TLML-019--BL_TCR-J_D_TCR-V_cDNA_31_TCCGTCTA_merged_170000.txt	7472	3	7.70733e-05	TGTGCCAGCAGCTTGGTTTCCTACACAGATACGCAGTATTTT	EEEEEEEEEEEEEEEEEEEEEEEEEEEEEEEEEEEEEEEEEE	TRBV5-4*00(570),TRBV5-8*00(522)		TRBJ2-3*00(235)		549|565|585|0|16||80.0;551|567|587|0|16||80.0		22|41|69|23|42||95.0												TGTGCCAGCAGCTTGGTTTCCTACACAGATACGCAGTATTTT	36								CASSLVSYTDTQYF		:::::::::0:0:16:::::23:-2:42:::	TLML_26_	RNA
5057	CLONES_TRB17_02_TLML-019--BL_TCR-J_D_TCR-V_cDNA_31_TCCGTCTA_merged_170000.txt	7473	3	7.70733e-05	TGTGCCAGCAGCTTGGCGGGACAGCAAGAGACCCAGTACTTC	EEEEEEEEEEEEEEEEEEEEEEEEEEEEEEEEEEEEEEEEEE	TRBV5-4*00(240),TRBV5-8*00(224)	TRBD1*00(35)	TRBJ2-5*00(224.7)		549|566|585|0|17||85.0;551|568|587|0|17||85.0	12|19|36|17|24||35.0	22|40|68|24|42||90.0												TGTGCCAGCAGCTTGGCGGGACAGCAAGAGACCCAGTACTTC	36								CASSLAGQQETQYF		:::::::::0:1:17:17:0:-5:24:24:-2:42:::	TLML_26_	RNA
5058	CLONES_TRB17_02_TLML-019--BL_TCR-J_D_TCR-V_cDNA_31_TCCGTCTA_merged_170000.txt	7474	3	7.70733e-05	TGTGCCAGCAGCTTGGGGGCAGGTAATTCACCCCTCCACTTT	EEEEEEEEEEEEEEEEEEEEEEEEEEEEEEEEEEEEEEEEEE	TRBV5-4*00(86),TRBV5-5*00(86),TRBV5-8*00(86)		TRBJ1-6*00(235)		549|565|585|0|16||80.0;549|565|585|0|16||80.0;551|567|587|0|16||80.0		26|45|73|23|42||95.0												TGTGCCAGCAGCTTGGGGGCAGGTAATTCACCCCTCCACTTT	36								CASSLGAGNSPLHF		:::::::::0:0:16:::::23:-6:42:::	TLML_26_	RNA
5059	CLONES_TRB17_02_TLML-019--BL_TCR-J_D_TCR-V_cDNA_31_TCCGTCTA_merged_170000.txt	7475	3	7.70733e-05	TGTGCCAGCAGCTTGGGACTCAAGACCTACGAGCAGTACTTC	EEEEEEEEEEEEEEEEEEEEEEEEEEEEEEEEEEEEEEEEEE	TRBV5-4*00(290),TRBV5-8*00(274)		TRBJ2-7*00(225)		549|565|585|0|16||80.0;551|567|587|0|16||80.0		22|39|67|25|42||85.0												TGTGCCAGCAGCTTGGGACTCAAGACCTACGAGCAGTACTTC	36								CASSLGLKTYEQYF		:::::::::0:0:16:::::25:-2:42:::	TLML_26_	RNA
5060	CLONES_TRB17_02_TLML-019--BL_TCR-J_D_TCR-V_cDNA_31_TCCGTCTA_merged_170000.txt	7476	3	7.70733e-05	TGTGCCAGCAGCTTGGGACAGGGGGCCACTGAAGCTTTCTTT	EEEEEEEEEEEEEEEEEEEEEEEEEEEEEEEEEEEEEEEEEE	TRBV5-6*00(446),TRBV5-7*00(414),TRBV5-5*00(398)	TRBD1*00(50)	TRBJ1-1*00(125)		550|566|586|0|16||80.0;551|567|587|0|16||80.0;549|565|585|0|16||80.0	14|24|36|16|26||50.0	24|40|68|26|42||80.0												TGTGCCAGCAGCTTGGGACAGGGGGCCACTGAAGCTTTCTTT	36								CASSLGQGATEAFF		:::::::::0:0:16:16:-2:0:26:26:-4:42:::	TLML_26_	RNA
5061	CLONES_TRB17_02_TLML-019--BL_TCR-J_D_TCR-V_cDNA_31_TCCGTCTA_merged_170000.txt	7477	3	7.70733e-05	TGTGCCAGCAGCTTGGACGGGGGGCCAGATACGCAGTATTTT	EEEEEEEEEEEEEEEEEEEEEEEEEEEEEEEEEEEEEEEEEE	TRBV11-3*00(240.3),TRBV11-2*00(229.7)	TRBD1*00(39)	TRBJ2-3*00(205.7)		521|535|558|0|14||70.0;522|536|559|0|14||70.0	13|24|36|14|25|SA17G|39.0	24|41|69|25|42||85.0												TGTGCCAGCAGCTTGGACGGGGGGCCAGATACGCAGTATTTT	36								CASSLDGGPDTQYF		:::::::::0:-3:14:14:-1:0:25:25:-4:42:::	TLML_26_	RNA
5062	CLONES_TRB17_02_TLML-019--BL_TCR-J_D_TCR-V_cDNA_31_TCCGTCTA_merged_170000.txt	7478	3	7.70733e-05	TGTGCCAGCAGCTTGGAACTAAGGGTTACTGAAGCTTTCTTT	EEEEEEEEEEEEEEEEEEEEEEEEEEEEEEEEEEEEEEEEEE	TRBV11-2*00(113),TRBV11-3*00(113),TRBV5-6*00(110),TRBV5-7*00(110),TRBV5-8*00(110)		TRBJ1-1*00(215)		522|545|559|0|23|SA536GST539A|83.0;521|544|558|0|23|SA535GST538A|83.0;550|566|586|0|16||80.0;551|567|587|0|16||80.0;551|567|587|0|16||80.0		25|40|68|27|42||75.0												TGTGCCAGCAGCTTGGAACTAAGGGTTACTGAAGCTTTCTTT	36								CASSLELRVTEAFF		:::::::::0:6:23:::::27:-5:42:::	TLML_26_	RNA
5063	CLONES_TRB17_02_TLML-019--BL_TCR-J_D_TCR-V_cDNA_31_TCCGTCTA_merged_170000.txt	7479	3	7.70733e-05	TGTGCCAGCAGCTTATGGGGGGTCACAGATACGCAGTATTTT	EEEEEEEEEEEEEEEEEEEEEEEEEEEEEEEEEEEEEEEEEE	TRBV7-2*00(600)	TRBD1*00(25)	TRBJ2-3*00(235)		580|595|617|0|15||75.0	18|23|36|16|21||25.0	22|41|69|23|42||95.0												TGTGCCAGCAGCTTATGGGGGGTCACAGATACGCAGTATTTT	36								CASSLWGVTDTQYF		:::::::::0:-2:15:16:-6:-1:21:23:-2:42:::	TLML_26_	RNA
5064	CLONES_TRB17_02_TLML-019--BL_TCR-J_D_TCR-V_cDNA_31_TCCGTCTA_merged_170000.txt	7480	3	7.70733e-05	TGTGCCAGCAGCTTAGTCGGAGAGCAAGAGACCCAGTACTTC	EEEEEEEEEEEEEEEEEEEEEEEEEEEEEEEEEEEEEEEEEE	TRBV7-2*00(1148.7)		TRBJ2-5*00(146.7)		580|596|617|0|16||80.0		22|40|68|24|42||90.0												TGTGCCAGCAGCTTAGTCGGAGAGCAAGAGACCCAGTACTTC	36								CASSLVGEQETQYF		:::::::::0:-1:16:::::24:-2:42:::	TLML_26_	RNA
5065	CLONES_TRB17_02_TLML-019--BL_TCR-J_D_TCR-V_cDNA_31_TCCGTCTA_merged_170000.txt	7481	3	7.70733e-05	TGTGCCAGCAGCTTAGTAACAGACTCCTACGAGCAGTACTTC	EEEEEEEEEEEEEEEEEEEEEEAEEEEEEEEEEEEEEEEEEE	TRBV7-2*00(519)		TRBJ2-7*00(235)		580|596|617|0|16||80.0		20|39|67|23|42||95.0												TGTGCCAGCAGCTTAGTAACAGACTCCTACGAGCAGTACTTC	32								CASSLVTDSYEQYF		:::::::::0:-1:16:::::23:0:42:::	TLML_26_	RNA
5066	CLONES_TRB17_02_TLML-019--BL_TCR-J_D_TCR-V_cDNA_31_TCCGTCTA_merged_170000.txt	7482	3	7.70733e-05	TGTGCCAGCAGCTTAGCCCAGGGCAGAACTGAAGCTTTCTTT	EEEEEEEEEEEEEEEEEEEEEEEEEEEEEEEEEEEEEEEEEE	TRBV7-2*00(625)	TRBD1*00(25),TRBD2*00(25)	TRBJ1-1*00(199)		580|597|617|0|17||85.0	16|21|36|18|23||25.0;28|33|48|19|24||25.0	25|40|68|27|42||75.0												TGTGCCAGCAGCTTAGCCCAGGGCAGAACTGAAGCTTTCTTT	36								CASSLAQGRTEAFF		:::::::::0:0:17:18:-4:-3:23:27:-5:42:::	TLML_26_	RNA
5067	CLONES_TRB17_02_TLML-019--BL_TCR-J_D_TCR-V_cDNA_31_TCCGTCTA_merged_170000.txt	7483	3	7.70733e-05	TGTGCCAGCAGCTTAGCGCAAATGAACACTGAAGCTTTCTTT	EEEEEEEEEEEEEEEEEEEEEEEEEEEEEEEEEEEEEEEEEE	TRBV11-2*00(145),TRBV11-3*00(145),TRBV7-2*00(128)		TRBJ1-1*00(245)		522|538|559|0|16||80.0;521|537|558|0|16||80.0;580|599|617|0|19||95.0		19|40|68|21|42||105.0												TGTGCCAGCAGCTTAGCGCAAATGAACACTGAAGCTTTCTTT	36								CASSLAQMNTEAFF		:::::::::0:-1:16:::::21:1:42:::	TLML_26_	RNA
5068	CLONES_TRB17_02_TLML-019--BL_TCR-J_D_TCR-V_cDNA_31_TCCGTCTA_merged_170000.txt	7484	3	7.70733e-05	TGTGCCAGCAGCTTAGCGGGTAACTACAATGAGCAGTTCTTC	EEEEEEEEEEEEEEEEEEEEEEEEEEEEEEEEEEEEEEEEEE	TRBV7-2*00(611.7)		TRBJ2-1*00(169.7)		580|598|617|0|18||90.0		23|42|70|23|42||95.0												TGTGCCAGCAGCTTAGCGGGTAACTACAATGAGCAGTTCTTC	36								CASSLAGNYNEQFF		:::::::::0:1:18:::::23:-3:42:::	TLML_26_	RNA
5069	CLONES_TRB17_02_TLML-019--BL_TCR-J_D_TCR-V_cDNA_31_TCCGTCTA_merged_170000.txt	7485	3	7.70733e-05	TGTGCCAGCAGCTTAGCGGGCGGCTCCTACGAGCAGTACTTC	EEEEEEEEEEEEEEEEEEEEEEEEEEEEEEEEEEEEEEEEEE	TRBV7-8*00(310)		TRBJ2-7*00(240)		567|585|604|0|18||90.0		19|39|67|22|42||100.0												TGTGCCAGCAGCTTAGCGGGCGGCTCCTACGAGCAGTACTTC	36								CASSLAGGSYEQYF		:::::::::0:1:18:::::22:1:42:::	TLML_26_	RNA
5070	CLONES_TRB17_02_TLML-019--BL_TCR-J_D_TCR-V_cDNA_31_TCCGTCTA_merged_170000.txt	7486	3	7.70733e-05	TGTGCCAGCAGCTTAGCAGGGGTCACCGGGGAGCTGTTTTTT	EEEEEEEEEEEEEEEEEEEEEEEEEEEEEEEEEEEEEEEEEE	TRBV7-6*00(370),TRBV7-7*00(338)	TRBD1*00(25)	TRBJ2-2*00(235)		576|593|613|0|17||85.0;585|602|622|0|17||85.0	17|22|36|17|22||25.0	24|43|71|23|42||95.0												TGTGCCAGCAGCTTAGCAGGGGTCACCGGGGAGCTGTTTTTT	36								CASSLAGVTGELFF		:::::::::0:0:17:17:-5:-2:22:23:-4:42:::	TLML_26_	RNA
5071	CLONES_TRB17_02_TLML-019--BL_TCR-J_D_TCR-V_cDNA_31_TCCGTCTA_merged_170000.txt	7487	3	7.70733e-05	TGTGCCAGCAGCTTAGCAAGCGACCAAGAGACCCAGTACTTC	EEEEEEEEEEEEEEEEEEEEEEEEEEEEEEEEEEEEEEEEEE	TRBV7-8*00(244.7),TRBV7-2*00(228.7)		TRBJ2-5*00(240)		567|584|604|0|17||85.0;580|597|617|0|17||85.0		20|40|68|22|42||100.0												TGTGCCAGCAGCTTAGCAAGCGACCAAGAGACCCAGTACTTC	36								CASSLASDQETQYF		:::::::::0:0:17:::::22:0:42:::	TLML_26_	RNA
5072	CLONES_TRB17_02_TLML-019--BL_TCR-J_D_TCR-V_cDNA_31_TCCGTCTA_merged_170000.txt	7488	3	7.70733e-05	TGTGCCAGCAGCTTAGGCGGGCTCAATCAGCCCCAGCATTTT	EEEEEEEEEEEEEEEEEEEEEEEEEEEEEEEEEEEEEEEEEE	TRBV7-9*00(395)	TRBD2*00(25)	TRBJ1-5*00(235)		556|572|593|0|16||80.0	23|28|48|16|21||25.0	23|42|70|23|42||95.0												TGTGCCAGCAGCTTAGGCGGGCTCAATCAGCCCCAGCATTTT	36								CASSLGGLNQPQHF		:::::::::0:-1:16:16:-7:-4:21:23:-3:42:::	TLML_26_	RNA
5073	CLONES_TRB17_02_TLML-019--BL_TCR-J_D_TCR-V_cDNA_31_TCCGTCTA_merged_170000.txt	7489	3	7.70733e-05	TGTGCCAGCAGCTTAGGCGGGGGGGCAAATGAGCAGTTCTTC	EEEEEEEEEEEEEEEEEEEEEEEEEEEEEEEEEEEEEEEEEE	TRBV11-1*00(420),TRBV11-3*00(404),TRBV11-2*00(372)	TRBD2*00(34),TRBD1*00(30)	TRBJ2-1*00(209.7)		531|547|568|0|16||80.0;521|537|558|0|16||80.0;522|538|559|0|16||80.0	23|33|48|16|26|SA28G|34.0;18|24|36|20|26||30.0	27|42|70|27|42||75.0												TGTGCCAGCAGCTTAGGCGGGGGGGCAAATGAGCAGTTCTTC	36								CASSLGGGANEQFF		:::::::::0:-1:16:16:-7:1:26:27:-7:42:::	TLML_26_	RNA
5074	CLONES_TRB17_02_TLML-019--BL_TCR-J_D_TCR-V_cDNA_31_TCCGTCTA_merged_170000.txt	7490	3	7.70733e-05	TGTGCCAGCAGCTTAGGGTCGCCAGCCTACGAGCAGTACTTC	EEEEEEEEEEEEEEEEEEEEEEEEEEEEEEEEEEEEEEEEEE	TRBV7-9*00(1086.3)		TRBJ2-7*00(225)		556|572|593|0|16||80.0		22|39|67|25|42||85.0												TGTGCCAGCAGCTTAGGGTCGCCAGCCTACGAGCAGTACTTC	36								CASSLGSPAYEQYF		:::::::::0:-1:16:::::25:-2:42:::	TLML_26_	RNA
5075	CLONES_TRB17_02_TLML-019--BL_TCR-J_D_TCR-V_cDNA_31_TCCGTCTA_merged_170000.txt	7491	3	7.70733e-05	TGTGCCAGCAGCTTAGGGGAATACCAAGAGACCCAGTACTTC	EEEEEEEEEEEEEEEEEEEEEEEEEEEEEEEEEEEEEEEEEE	TRBV7-8*00(97),TRBV11-2*00(91),TRBV11-3*00(91),TRBV7-2*00(91),TRBV7-9*00(91)		TRBJ2-5*00(245)		567|583|604|0|16||80.0;522|538|559|0|16||80.0;521|537|558|0|16||80.0;580|596|617|0|16||80.0;556|572|593|0|16||80.0		19|40|68|21|42||105.0												TGTGCCAGCAGCTTAGGGGAATACCAAGAGACCCAGTACTTC	36								CASSLGEYQETQYF		:::::::::0:-1:16:::::21:1:42:::	TLML_26_	RNA
5076	CLONES_TRB17_02_TLML-019--BL_TCR-J_D_TCR-V_cDNA_31_TCCGTCTA_merged_170000.txt	7492	3	7.70733e-05	TGTGCCAGCAGCTTAGGGAGGGGTTGGGAGACCCAGTACTTC	EEEEEEEEEEEEEEEEEEEEEEEEEEEEEEEEEEEEEEEEEE	TRBV11-2*00(595),TRBV11-3*00(563),TRBV11-1*00(547)	TRBD2*00(30)	TRBJ2-5*00(215)		522|538|559|0|16||80.0;521|537|558|0|16||80.0;531|547|568|0|16||80.0	26|32|48|16|22||30.0	25|40|68|27|42||75.0												TGTGCCAGCAGCTTAGGGAGGGGTTGGGAGACCCAGTACTTC	36								CASSLGRGWETQYF		:::::::::0:-1:16:16:-10:0:22:27:-5:42:::	TLML_26_	RNA
5078	CLONES_TRB17_02_TLML-019--BL_TCR-J_D_TCR-V_cDNA_31_TCCGTCTA_merged_170000.txt	7494	3	7.70733e-05	TGTGCCAGCAGCTTAGGAGCAGTCAACTATGGCTACACCTTC	EEEEEEEEEEEEEEEEEEEEEEEEEEEEEEEEEEEEEEEEEE	TRBV11-3*00(105),TRBV7-2*00(105),TRBV7-4*00(105),TRBV7-8*00(105),TRBV7-9*00(105)		TRBJ1-2*00(230)		521|537|558|0|16||80.0;580|596|617|0|16||80.0;545|561|582|0|16||80.0;567|583|604|0|16||80.0;556|572|593|0|16||80.0		22|40|68|24|42||90.0												TGTGCCAGCAGCTTAGGAGCAGTCAACTATGGCTACACCTTC	36								CASSLGAVNYGYTF		:::::::::0:-1:16:::::24:-2:42:::	TLML_26_	RNA
5079	CLONES_TRB17_02_TLML-019--BL_TCR-J_D_TCR-V_cDNA_31_TCCGTCTA_merged_170000.txt	7495	3	7.70733e-05	TGTGCCAGCAGCTTAGACCCGGGTTACTATGGCTACACCTTC	EEEEEEEEEEEEEEEEEEEEEEEEEEEEEEEEEEEEEEEEEE	TRBV7-2*00(764)	TRBD1*00(30),TRBD2*00(30)	TRBJ1-2*00(219.7)		580|596|617|0|16||80.0	9|15|36|17|23||30.0;13|19|48|17|23||30.0	23|40|68|25|42||85.0												TGTGCCAGCAGCTTAGACCCGGGTTACTATGGCTACACCTTC	36								CASSLDPGYYGYTF		:::::::::0:-1:16:17:3:-9:23:25:-3:42:::	TLML_26_	RNA
5080	CLONES_TRB17_02_TLML-019--BL_TCR-J_D_TCR-V_cDNA_31_TCCGTCTA_merged_170000.txt	7496	3	7.70733e-05	TGTGCCAGCAGCTTAATGCTTCCGTATGGGACCCAGTACTTC	EEEEEEEEEEEEEEEEEEEEEEEEEEEEEEEEEEEEEEEEEE	TRBV7-3*00(310)		TRBJ2-5*00(205)		540|556|577|0|16||80.0		27|40|68|29|42||65.0												TGTGCCAGCAGCTTAATGCTTCCGTATGGGACCCAGTACTTC	36								CASSLMLPYGTQYF		:::::::::0:-1:16:::::29:-7:42:::	TLML_26_	RNA
5081	CLONES_TRB17_02_TLML-019--BL_TCR-J_D_TCR-V_cDNA_31_TCCGTCTA_merged_170000.txt	7497	3	7.70733e-05	TGTGCCAGCAGCTTAACCGACAGGAATCGTGAGCAGTTCTTC	EEEEEEEEEEEEEEEEEEEEEEEEEEEEEEEEEEEEEEEEEE	TRBV7-3*00(155)	TRBD1*00(30)	TRBJ2-1*00(205)		540|557|577|0|17||85.0	14|20|36|18|24||30.0	29|42|70|29|42||65.0												TGTGCCAGCAGCTTAACCGACAGGAATCGTGAGCAGTTCTTC	36								CASSLTDRNREQFF		:::::::::0:0:17:18:-2:-4:24:29:-9:42:::	TLML_26_	RNA
5082	CLONES_TRB17_02_TLML-019--BL_TCR-J_D_TCR-V_cDNA_31_TCCGTCTA_merged_170000.txt	7498	3	7.70733e-05	TGTGCCAGCAGCTTAAGCAGGGACTCCTACGAGCAGTACTTC	EEEEEEEEEEEEEEEEEEEEEEEEEEEEEEEEEEEEEEEEEE	TRBV7-2*00(270)	TRBD1*00(25)	TRBJ2-7*00(235)		580|595|617|0|15||75.0	16|21|36|17|22||25.0	20|39|67|23|42||95.0												TGTGCCAGCAGCTTAAGCAGGGACTCCTACGAGCAGTACTTC	36								CASSLSRDSYEQYF		:::::::::0:-2:15:17:-4:-3:22:23:0:42:::	TLML_26_	RNA
5083	CLONES_TRB17_02_TLML-019--BL_TCR-J_D_TCR-V_cDNA_31_TCCGTCTA_merged_170000.txt	7499	3	7.70733e-05	TGTGCCAGCAGCTCTATCACAACTAATGAAAAACTGTTTTTT	EEEEEEEEEEEEEEEEEEEEEEEEEEEEEEEEEEEEEEEEEE	TRBV7-8*00(789.7)		TRBJ1-4*00(255)		567|580|604|0|13||65.0		20|43|71|19|42||115.0												TGTGCCAGCAGCTCTATCACAACTAATGAAAAACTGTTTTTT	36								CASSSITTNEKLFF		:::::::::0:-4:13:::::19:0:42:::	TLML_26_	RNA
5084	CLONES_TRB17_02_TLML-019--BL_TCR-J_D_TCR-V_cDNA_31_TCCGTCTA_merged_170000.txt	7500	3	7.70733e-05	TGTGCCAGCAGCTCCCCCGGGGGGCTTGAAAAACTGTTTTTT	EEEEEEEEEEEEEEEEEEEEEEEEEEEEEEEEEEEEEEEEEE	TRBV7-9*00(425)	TRBD1*00(30),TRBD2*00(30)	TRBJ1-4*00(220)		556|569|593|0|13||65.0	9|15|36|15|21||30.0;13|19|48|15|21||30.0	27|43|71|26|42||80.0												TGTGCCAGCAGCTCCCCCGGGGGGCTTGAAAAACTGTTTTTT	36								CASSSPGGLEKLFF		:::::::::0:-4:13:15:3:-9:21:26:-7:42:::	TLML_26_	RNA
5085	CLONES_TRB17_02_TLML-019--BL_TCR-J_D_TCR-V_cDNA_31_TCCGTCTA_merged_170000.txt	7501	3	7.70733e-05	TGTGCCAGCAGCTCCCACGGGACGTGGGATGGCTACACCTTC	EEEEEEEEEEEEEEEEEEEEEEEEEEEEEEEEEEEEEEEEEE	TRBV7-3*00(504)	TRBD1*00(30),TRBD2*00(30)	TRBJ1-2*00(210)		540|553|577|0|13||65.0	11|17|36|17|23||30.0;15|21|48|17|23||30.0	26|40|68|28|42||70.0												TGTGCCAGCAGCTCCCACGGGACGTGGGATGGCTACACCTTC	36								CASSSHGTWDGYTF		:::::::::0:-4:13:17:1:-7:23:28:-6:42:::	TLML_26_	RNA
5086	CLONES_TRB17_02_TLML-019--BL_TCR-J_D_TCR-V_cDNA_31_TCCGTCTA_merged_170000.txt	7502	3	7.70733e-05	TGTGCCAGCAGCTCGTGGGGCTTATCCTACGAGCAGTACTTC	EEEEEEEEEEEEEEEEEEEEEEEEEEEEEEEEEEEEEEEEEE	TRBV6-1*00(207),TRBV6-6*00(183)	TRBD1*00(25)	TRBJ2-7*00(230)		516|527|553|0|11||55.0;516|527|553|0|11||55.0	19|24|36|16|21||25.0	21|39|67|24|42||90.0												TGTGCCAGCAGCTCGTGGGGCTTATCCTACGAGCAGTACTTC	36								CASSSWGLSYEQYF		:::::::::0:-6:11:16:-7:0:21:24:-1:42:::	TLML_26_	RNA
5087	CLONES_TRB17_02_TLML-019--BL_TCR-J_D_TCR-V_cDNA_31_TCCGTCTA_merged_170000.txt	7503	3	7.70733e-05	TGTGCCAGCAGCTCGCACAGGGGGTCCTACGAGCAGTACTTC	EEEEEEEEEEEEEEEEEEEEEEEEEEEEEEEEEEEEEEEEEE	TRBV5-4*00(185),TRBV5-8*00(169)	TRBD1*00(40)	TRBJ2-7*00(230)		549|562|585|0|13||65.0;551|564|587|0|13||65.0	15|23|36|16|24||40.0	21|39|67|24|42||90.0												TGTGCCAGCAGCTCGCACAGGGGGTCCTACGAGCAGTACTTC	36								CASSSHRGSYEQYF		:::::::::0:-3:13:16:-3:-1:24:24:-1:42:::	TLML_26_	RNA
5088	CLONES_TRB17_02_TLML-019--BL_TCR-J_D_TCR-V_cDNA_31_TCCGTCTA_merged_170000.txt	7504	3	7.70733e-05	TGTGCCAGCAGCTCGGACAGATCCTCCTACGAGCAGTACTTC	EEEEEEEEEEEEEEEEEEEEEEEEEEEEEEEEEEEEEEEEEE	TRBV7-9*00(905.7)	TRBD1*00(30)	TRBJ2-7*00(208.3)		556|569|593|0|13||65.0	13|19|36|14|20||30.0	20|39|67|23|42||95.0												TGTGCCAGCAGCTCGGACAGATCCTCCTACGAGCAGTACTTC	36								CASSSDRSSYEQYF		:::::::::0:-4:13:14:-1:-5:20:23:0:42:::	TLML_26_	RNA
5089	CLONES_TRB17_02_TLML-019--BL_TCR-J_D_TCR-V_cDNA_31_TCCGTCTA_merged_170000.txt	7505	3	7.70733e-05	TGTGCCAGCAGCTCGACCGGGGCCGACAATGAGCAGTTCTTC	EEEEEEEEEEEEEEEEEEEEEEEEEEEEEEEEEEEEEEEEEE	TRBV7-3*00(530)	TRBD1*00(25),TRBD2*00(25)	TRBJ2-1*00(225)		540|553|577|0|13||65.0	10|15|36|16|21||25.0;14|19|48|16|21||25.0	25|42|70|25|42||85.0												TGTGCCAGCAGCTCGACCGGGGCCGACAATGAGCAGTTCTTC	36								CASSSTGADNEQFF		:::::::::0:-4:13:16:2:-9:21:25:-5:42:::	TLML_26_	RNA
5090	CLONES_TRB17_02_TLML-019--BL_TCR-J_D_TCR-V_cDNA_31_TCCGTCTA_merged_170000.txt	7506	3	7.70733e-05	TGTGCCAGCAGCTGGGCCCCCACCCCAGATACGCAGTATTTT	EEEEEEEEEEEEEEEEEEEEEEEEEEEEEEEEEEEEEEEEEE	TRBV6-5*00(574)	TRBD1*00(30),TRBD2*00(30)	TRBJ2-3*00(225)		519|530|556|0|11||55.0	0|6|36|15|21||30.0;29|35|48|13|19||30.0	24|41|69|25|42||85.0												TGTGCCAGCAGCTGGGCCCCCACCCCAGATACGCAGTATTTT	36								CASSWAPTPDTQYF		:::::::::0:-6:11:15:12:-18:21:25:-4:42:::	TLML_26_	RNA
5091	CLONES_TRB17_02_TLML-019--BL_TCR-J_D_TCR-V_cDNA_31_TCCGTCTA_merged_170000.txt	7507	3	7.70733e-05	TGTGCCAGCAGCCTTGACAGGGGCGGTCAGCCCCAGCATTTT	EEEEEEEEEEEEEEEEEEEEEEEEEEEEEEEEEEEEEEEEEE	TRBV27*00(400)	TRBD1*00(40)	TRBJ1-5*00(220)		556|567|593|0|11||55.0	14|22|36|15|23||40.0	26|42|70|26|42||80.0												TGTGCCAGCAGCCTTGACAGGGGCGGTCAGCCCCAGCATTTT	36								CASSLDRGGQPQHF		:::::::::0:-6:11:15:-2:-2:23:26:-6:42:::	TLML_26_	RNA
5092	CLONES_TRB17_02_TLML-019--BL_TCR-J_D_TCR-V_cDNA_31_TCCGTCTA_merged_170000.txt	7508	3	7.70733e-05	TGTGCCAGCAGCCTGGCAGGCCTAACCGGGGAGCTGTTTTTT	EEEEEEEEEEEEEEEEEEEEEEEEEEEEEEEEEEEEEEEEEE	TRBV11-1*00(80)		TRBJ2-2*00(230)		531|543|568|0|12||60.0		25|43|71|24|42||90.0												TGTGCCAGCAGCCTGGCAGGCCTAACCGGGGAGCTGTTTTTT	36								CASSLAGLTGELFF		:::::::::0:-5:12:::::24:-5:42:::	TLML_26_	RNA
5093	CLONES_TRB17_02_TLML-019--BL_TCR-J_D_TCR-V_cDNA_31_TCCGTCTA_merged_170000.txt	7509	3	7.70733e-05	TGTGCCAGCAGCCTGGGACAGGACTCACATGAAGCTTTCTTT	EEEEEEEEEEEEEEEEEEEEEEEEEEEEEEEEEEEEEEEEEE	TRBV4-2*00(565),TRBV4-3*00(549)	TRBD1*00(40)	TRBJ1-1*00(205)		537|550|574|0|13||65.0;537|550|574|0|13|SC539T|49.0	12|20|36|14|22||40.0	27|40|68|29|42||65.0												TGTGCCAGCAGCCTGGGACAGGACTCACATGAAGCTTTCTTT	36								CASSLGQDSHEAFF		:::::::::0:-4:13:14:0:-4:22:29:-7:42:::	TLML_26_	RNA
5094	CLONES_TRB17_02_TLML-019--BL_TCR-J_D_TCR-V_cDNA_31_TCCGTCTA_merged_170000.txt	7510	3	7.70733e-05	TGTGCCAGCAGCCTAGGGGCTTGGGGGTACGAGCAGTACTTC	EEEEEEEEEEEEEEEEEEEEEEEEEEEEEEEEEEEEEEEEEE	TRBV12-3*00(240),TRBV12-4*00(240)	TRBD1*00(25)	TRBJ2-7*00(215)		530|541|567|0|11||55.0;530|541|567|0|11||55.0	17|22|36|14|19||25.0	24|39|67|27|42||75.0												TGTGCCAGCAGCCTAGGGGCTTGGGGGTACGAGCAGTACTTC	36								CASSLGAWGYEQYF		:::::::::0:-6:11:14:-5:-2:19:27:-4:42:::	TLML_26_	RNA
5095	CLONES_TRB17_02_TLML-019--BL_TCR-J_D_TCR-V_cDNA_31_TCCGTCTA_merged_170000.txt	7511	3	7.70733e-05	TGTGCCAGCAGCCTAGGGACTTCCACAGATACGCAGTATTTT	EEEEEEEEEEEEEEEEEEEEEEEEEEEEEEEEEEEEEEEEEE	TRBV3-1*00(255),TRBV3-2*00(255)	TRBD2*00(30)	TRBJ2-3*00(235)		543|556|580|0|13||65.0;543|556|580|0|13||65.0	16|22|48|15|21||30.0	22|41|69|23|42||95.0												TGTGCCAGCAGCCTAGGGACTTCCACAGATACGCAGTATTTT	36								CASSLGTSTDTQYF		:::::::::0:-4:13:15:0:-10:21:23:-2:42:::	TLML_26_	RNA
5096	CLONES_TRB17_02_TLML-019--BL_TCR-J_D_TCR-V_cDNA_31_TCCGTCTA_merged_170000.txt	7512	3	7.70733e-05	TGTGCCAGCAGCCTAATGGACTCGGCCGCTGAAGCTTTCTTT	EEEEEEEEEEEEEEEEEEEEEEEEEEEEEEEEEEEEEEEEEE	TRBV7-2*00(271.7),TRBV7-8*00(250.3)	TRBD2*00(25)	TRBJ1-1*00(210)		580|592|617|0|12||60.0;567|579|604|0|12||60.0	17|22|48|17|22||25.0	26|40|68|28|42||70.0												TGTGCCAGCAGCCTAATGGACTCGGCCGCTGAAGCTTTCTTT	36								CASSLMDSAAEAFF		:::::::::0:-5:12:17:-1:-10:22:28:-6:42:::	TLML_26_	RNA
5097	CLONES_TRB17_02_TLML-019--BL_TCR-J_D_TCR-V_cDNA_31_TCCGTCTA_merged_170000.txt	7513	3	7.70733e-05	TGTGCCAGCAGCCCTGGGGGGTGGGGCTATGGCTACACCTTC	EEEEEEEEEEEEEEEEEEEEEEEEEEEEEEEEEEEEEEEEEE	TRBV11-2*00(1162)	TRBD1*00(25)	TRBJ1-2*00(220)		522|534|559|0|12||60.0	18|23|36|15|20||25.0	24|40|68|26|42||80.0												TGTGCCAGCAGCCCTGGGGGGTGGGGCTATGGCTACACCTTC	36								CASSPGGWGYGYTF		:::::::::0:-5:12:15:-6:-1:20:26:-4:42:::	TLML_26_	RNA
5098	CLONES_TRB17_02_TLML-019--BL_TCR-J_D_TCR-V_cDNA_31_TCCGTCTA_merged_170000.txt	7514	3	7.70733e-05	TGTGCCAGCAGCCCTACTCGGACGAGCAATGAGCAGTTCTTC	EEEEEEEEEEEEEEEEEEEEEEEEEEEEEEEEEEEEEEEEEE	TRBV7-3*00(514.7)		TRBJ2-1*00(220)		540|552|577|0|12||60.0		26|42|70|26|42||80.0												TGTGCCAGCAGCCCTACTCGGACGAGCAATGAGCAGTTCTTC	36								CASSPTRTSNEQFF		:::::::::0:-5:12:::::26:-6:42:::	TLML_26_	RNA
5099	CLONES_TRB17_02_TLML-019--BL_TCR-J_D_TCR-V_cDNA_31_TCCGTCTA_merged_170000.txt	7515	3	7.70733e-05	TGTGCCAGCAGCCCCCTCTGGCAGAGCTATGGCTACACCTTC	EEEEEEEEEEEEEEEEEEEEEEEEEEEEEEEEEEEEEEEEEE	TRBV3-1*00(535),TRBV3-2*00(487)	TRBD2*00(25)	TRBJ1-2*00(220)		543|556|580|0|13||65.0;543|556|580|0|13||65.0	0|5|48|13|18||25.0	24|40|68|26|42||80.0												TGTGCCAGCAGCCCCCTCTGGCAGAGCTATGGCTACACCTTC	36								CASSPLWQSYGYTF		:::::::::0:-4:13:13:16:-27:18:26:-4:42:::	TLML_26_	RNA
5100	CLONES_TRB17_02_TLML-019--BL_TCR-J_D_TCR-V_cDNA_31_TCCGTCTA_merged_170000.txt	7516	3	7.70733e-05	TGTGCCAGCAGCCCCCCGCGCGATACCGGGGAGCTGTTTTTT	EEEEEEEEEEEEEEEEEEEEEEEEEEEEEEEEEEEEEEEEEE	TRBV3-1*00(390),TRBV3-2*00(374)	TRBD2*00(25)	TRBJ2-2*00(230)		543|556|580|0|13||65.0;543|556|580|0|13||65.0	4|9|48|14|19||25.0	25|43|71|24|42||90.0												TGTGCCAGCAGCCCCCCGCGCGATACCGGGGAGCTGTTTTTT	36								CASSPPRDTGELFF		:::::::::0:-4:13:14:12:-23:19:24:-5:42:::	TLML_26_	RNA
5101	CLONES_TRB17_02_TLML-019--BL_TCR-J_D_TCR-V_cDNA_31_TCCGTCTA_merged_170000.txt	7517	3	7.70733e-05	TGTGCCAGCAGCCCCCGACAGGGGGACACTGAAGCTTTCTTT	EEEEEEEEEEEEEEEEEEEEEEEEEEEEEEEEEEEEEEEEEE	TRBV9*00(735)	TRBD1*00(45)	TRBJ1-1*00(225)		559|571|595|0|12||60.0	14|23|36|16|25||45.0	23|40|68|25|42||85.0												TGTGCCAGCAGCCCCCGACAGGGGGACACTGAAGCTTTCTTT	36								CASSPRQGDTEAFF		:::::::::0:-4:12:16:-2:-1:25:25:-3:42:::	TLML_26_	RNA
5102	CLONES_TRB17_02_TLML-019--BL_TCR-J_D_TCR-V_cDNA_31_TCCGTCTA_merged_170000.txt	7518	3	7.70733e-05	TGTGCCAGCAGCCCCGTCGGACAGAATGAAAAACTGTTTTTT	EEEEEEEEEEEEEEEEEEEEEEEEEEEEEEEEEEEEEEEEEE	TRBV7-9*00(345)	TRBD1*00(30)	TRBJ1-4*00(230)		556|568|593|0|12||60.0	13|19|36|18|24||30.0	25|43|71|24|42||90.0												TGTGCCAGCAGCCCCGTCGGACAGAATGAAAAACTGTTTTTT	36								CASSPVGQNEKLFF		:::::::::0:-5:12:18:-1:-5:24:24:-5:42:::	TLML_26_	RNA
5103	CLONES_TRB17_02_TLML-019--BL_TCR-J_D_TCR-V_cDNA_31_TCCGTCTA_merged_170000.txt	7519	3	7.70733e-05	TGTGCCAGCAGCCCCGGGACTTCCTCCTACGAGCAGTACTTC	EEEEEEEEEEEEEEEEEEEEEEEEEEEEEEEEEEEEEEEEEE	TRBV6-2*00(465),TRBV6-3*00(465)	TRBD2*00(45),TRBD1*00(40)	TRBJ2-7*00(235)		516|527|553|0|11||55.0;516|527|553|0|11||55.0	13|22|48|12|21||45.0;9|17|36|12|20||40.0	20|39|67|23|42||95.0												TGTGCCAGCAGCCCCGGGACTTCCTCCTACGAGCAGTACTTC	36								CASSPGTSSYEQYF		:::::::::0:-6:11:12:3:-10:21:23:0:42:::	TLML_26_	RNA
5104	CLONES_TRB17_02_TLML-019--BL_TCR-J_D_TCR-V_cDNA_31_TCCGTCTA_merged_170000.txt	7520	3	7.70733e-05	TGTGCCAGCAGCCCCGGACAGGGGTACACTGAAGCTTTCTTT	EEEEEEEEEEEEEEEEEEEEEEEEEEEEEEEEEEEEEEEEEE	TRBV14*00(739.7)	TRBD1*00(45)	TRBJ1-1*00(225)		516|529|553|0|13||65.0	13|22|36|15|24||45.0	23|40|68|25|42||85.0												TGTGCCAGCAGCCCCGGACAGGGGTACACTGAAGCTTTCTTT	36								CASSPGQGYTEAFF		:::::::::0:-4:13:15:-1:-2:24:25:-3:42:::	TLML_26_	RNA
5105	CLONES_TRB17_02_TLML-019--BL_TCR-J_D_TCR-V_cDNA_31_TCCGTCTA_merged_170000.txt	7521	3	7.70733e-05	TGTGCCAGCAGCCCCAGGGGGGCCTCCTACGAGCAGTACTTC	EEEEEEEEEEEEEEEEEEEEEEEEEEEEEEEEEEEEEEEEEE	TRBV7-2*00(448)	TRBD1*00(35)	TRBJ2-7*00(235)		580|592|617|0|12||60.0	16|23|36|14|21||35.0	20|39|67|23|42||95.0												TGTGCCAGCAGCCCCAGGGGGGCCTCCTACGAGCAGTACTTC	36								CASSPRGASYEQYF		:::::::::0:-5:12:14:-4:-1:21:23:0:42:::	TLML_26_	RNA
5106	CLONES_TRB17_02_TLML-019--BL_TCR-J_D_TCR-V_cDNA_31_TCCGTCTA_merged_170000.txt	7522	3	7.70733e-05	TGTGCCAGCAGCCCGCCCCCGGCGCGTGAGACCCAGTACTTC	EEEEEEEEEEEEEEEEEEEEEEEEEEEEEEEEEEEEEEEEEE	TRBV7-8*00(220),TRBV7-2*00(204)	TRBD1*00(35)	TRBJ2-5*00(215)		567|579|604|0|12||60.0;580|592|617|0|12||60.0	23|30|36|13|20||35.0	25|40|68|27|42||75.0												TGTGCCAGCAGCCCGCCCCCGGCGCGTGAGACCCAGTACTTC	36								CASSPPPARETQYF		:::::::::0:-5:12:13:-11:6:20:27:-5:42:::	TLML_26_	RNA
5107	CLONES_TRB17_02_TLML-019--BL_TCR-J_D_TCR-V_cDNA_31_TCCGTCTA_merged_170000.txt	7523	3	7.70733e-05	TGTGCCAGCAGCCCGGGACTAGCGTCCGATACGCAGTATTTT	EEEEEEEEEEEEEEEEEEEEEEEEEEEEEEEEEEEEEEEEEE	TRBV11-2*00(140),TRBV11-3*00(140),TRBV7-2*00(140)	TRBD2*00(60)	TRBJ2-3*00(215)		522|534|559|0|12||60.0;521|533|558|0|12||60.0;580|592|617|0|12||60.0	14|26|48|12|24||60.0	26|41|69|27|42||75.0												TGTGCCAGCAGCCCGGGACTAGCGTCCGATACGCAGTATTTT	36								CASSPGLASDTQYF		:::::::::0:-5:12:12:2:-6:24:27:-6:42:::	TLML_26_	RNA
5109	CLONES_TRB17_02_TLML-019--BL_TCR-J_D_TCR-V_cDNA_31_TCCGTCTA_merged_170000.txt	7525	3	7.70733e-05	TGTGCCAGCAGCCCAGCGGGGGCCACAGATACGCAGTATTTT	EEEEEEEEEEEEEEEEEEEEEEEEEEEEEEEEEEEEEEEEEE	TRBV27*00(405)	TRBD1*00(30),TRBD2*00(30)	TRBJ2-3*00(229.7)		556|567|593|0|11||55.0	18|24|36|17|23||30.0;22|28|48|14|20||30.0	22|41|69|23|42||95.0												TGTGCCAGCAGCCCAGCGGGGGCCACAGATACGCAGTATTTT	36								CASSPAGATDTQYF		:::::::::0:-6:11:17:-6:0:23:23:-2:42:::	TLML_26_	RNA
5110	CLONES_TRB17_02_TLML-019--BL_TCR-J_D_TCR-V_cDNA_31_TCCGTCTA_merged_170000.txt	7526	3	7.70733e-05	TGTGCCAGCAGCCGCACGGGCCCCGTGGTTGGCTACACCTTC	EEEEEEEEEEEEEEEEEEEEEEEEEEEEEEEEEEEEEEEEEE	TRBV7-2*00(418)	TRBD2*00(30)	TRBJ1-2*00(205)		580|592|617|0|12||60.0	29|35|48|17|23||30.0	27|40|68|29|42||65.0												TGTGCCAGCAGCCGCACGGGCCCCGTGGTTGGCTACACCTTC	36								CASSRTGPVVGYTF		:::::::::0:-5:12:17:-13:3:23:29:-7:42:::	TLML_26_	RNA
5111	CLONES_TRB17_02_TLML-019--BL_TCR-J_D_TCR-V_cDNA_31_TCCGTCTA_merged_170000.txt	7527	3	7.70733e-05	TGTGCCAGCAGCCGGCCGACAGATACAGATACGCAGTATTTT	EEEEEEEEEEEEEEEEEEEEEEEEEEEEEEEEEEEEEEEEEE	TRBV6-6*00(665)	TRBD1*00(25)	TRBJ2-3*00(230)		516|527|553|0|11||55.0	14|19|36|17|22||25.0	23|41|69|24|42||90.0												TGTGCCAGCAGCCGGCCGACAGATACAGATACGCAGTATTTT	36								CASSRPTDTDTQYF		:::::::::0:-6:11:17:-2:-5:22:24:-3:42:::	TLML_26_	RNA
5112	CLONES_TRB17_02_TLML-019--BL_TCR-J_D_TCR-V_cDNA_31_TCCGTCTA_merged_170000.txt	7528	3	7.70733e-05	TGTGCCAGCAGCCGGCGAGGAAATAATCAGCCCCAGCATTTT	EEEEEEEEEEEEEEEEEEEEEEEEEEEEEEEEEEEEEEEEEE	TRBV5-6*00(650)		TRBJ1-5*00(230)		550|562|586|0|12||60.0		24|42|70|24|42||90.0												TGTGCCAGCAGCCGGCGAGGAAATAATCAGCCCCAGCATTTT	36								CASSRRGNNQPQHF		:::::::::0:-4:12:::::24:-4:42:::	TLML_26_	RNA
5113	CLONES_TRB17_02_TLML-019--BL_TCR-J_D_TCR-V_cDNA_31_TCCGTCTA_merged_170000.txt	7529	3	7.70733e-05	TGTGCCAGCAGCCGACTAGCGGCGGCAGATACGCAGTATTTT	EEEEEEEEEEEEEEEEEEEEEEEEEEEEEEEEEEEEEEEEEE	TRBV14*00(240)	TRBD2*00(45)	TRBJ2-3*00(225)		516|529|553|0|13||65.0	18|27|48|13|22||45.0	24|41|69|25|42||85.0												TGTGCCAGCAGCCGACTAGCGGCGGCAGATACGCAGTATTTT	36								CASSRLAAADTQYF		:::::::::0:-4:13:13:-2:-5:22:25:-4:42:::	TLML_26_	RNA
5114	CLONES_TRB17_02_TLML-019--BL_TCR-J_D_TCR-V_cDNA_31_TCCGTCTA_merged_170000.txt	7530	3	7.70733e-05	TGTGCCAGCAGCCGACCCCAGAGCTCCTACGAGCAGTACTTC	EEEEEEEEEEEEEEEEEEEEEEEEEEEEEEEEEEEEEEEEEE	TRBV7-9*00(318.3)		TRBJ2-7*00(245)		556|568|593|0|12||60.0		17|39|67|20|42||110.0												TGTGCCAGCAGCCGACCCCAGAGCTCCTACGAGCAGTACTTC	36								CASSRPQSSYEQYF		:::::::::0:-5:12:::::20:3:42:::	TLML_26_	RNA
5115	CLONES_TRB17_02_TLML-019--BL_TCR-J_D_TCR-V_cDNA_31_TCCGTCTA_merged_170000.txt	7531	3	7.70733e-05	TGTGCCAGCAGCCGAAGCCTAGCTTTTGGGACCCAGTACTTC	EEEEEEEEEEEEEEEEEEEEEEEEEEEEEEAEEEEEEEEEEE	TRBV7-9*00(174)	TRBD2*00(25)	TRBJ2-5*00(205)		556|568|593|0|12||60.0	20|25|48|18|23||25.0	27|40|68|29|42||65.0												TGTGCCAGCAGCCGAAGCCTAGCTTTTGGGACCCAGTACTTC	32								CASSRSLAFGTQYF		:::::::::0:-5:12:18:-4:-7:23:29:-7:42:::	TLML_26_	RNA
5116	CLONES_TRB17_02_TLML-019--BL_TCR-J_D_TCR-V_cDNA_31_TCCGTCTA_merged_170000.txt	7532	3	7.70733e-05	TGTGCCAGCAGCCATGCGACAGGGCACCATGAAGCTTTCTTT	EEEEEEEEEEEEEEEEEEEEEEEEEEEEEEEEEEEEEEEEEE	TRBV3-1*00(359)	TRBD1*00(35)	TRBJ1-1*00(136)		543|557|580|0|14||70.0	14|21|36|17|24||35.0	27|40|68|29|42||65.0												TGTGCCAGCAGCCATGCGACAGGGCACCATGAAGCTTTCTTT	36								CASSHATGHHEAFF		:::::::::0:-3:14:17:-2:-3:24:29:-7:42:::	TLML_26_	RNA
5117	CLONES_TRB17_02_TLML-019--BL_TCR-J_D_TCR-V_cDNA_31_TCCGTCTA_merged_170000.txt	7533	3	7.70733e-05	TGTGCCAGCAGCCATGGGGACCCCCGAGATGAGCAGTTCTTC	EEEEEEEEEEEEEEEEEEEEEEEEEEEEEEEEEEEEEEEEEE	TRBV7-2*00(635)	TRBD1*00(25),TRBD2*00(25)	TRBJ2-1*00(154.7)		580|592|617|0|12||60.0	1|6|36|20|25||25.0;16|21|48|16|21||25.0	28|42|70|28|42||70.0												TGTGCCAGCAGCCATGGGGACCCCCGAGATGAGCAGTTCTTC	36								CASSHGDPRDEQFF		:::::::::0:-5:12:20:11:-18:25:28:-8:42:::	TLML_26_	RNA
5118	CLONES_TRB17_02_TLML-019--BL_TCR-J_D_TCR-V_cDNA_31_TCCGTCTA_merged_170000.txt	7534	3	7.70733e-05	TGTGCCAGCAGCCATGACAGGGAGGCCGGGGAGCTGTTTTTT	EEEEEEEEEEEEEEEEEEEEEEEEEEEEEEEEEEEEEEEEEE	TRBV13*00(175)	TRBD1*00(35),TRBD2*00(30)	TRBJ2-2*00(225)		567|579|604|0|12||60.0	14|21|36|15|22||35.0;25|31|48|19|25||30.0	26|43|71|25|42||85.0												TGTGCCAGCAGCCATGACAGGGAGGCCGGGGAGCTGTTTTTT	36								CASSHDREAGELFF		:::::::::0:-5:12:15:-2:-3:22:25:-6:42:::	TLML_26_	RNA
5119	CLONES_TRB17_02_TLML-019--BL_TCR-J_D_TCR-V_cDNA_31_TCCGTCTA_merged_170000.txt	7535	3	7.70733e-05	TGTGCCAGCAGCCAGACCCGGGGACACTATGGCTACACCTTC	EEEEEEEEEEEEEEEEEEEEEEEEEEEEEEEEEEEEEEEEEE	TRBV28*00(340)	TRBD1*00(30),TRBD2*00(30)	TRBJ1-2*00(225)		564|575|601|0|11||55.0	9|15|36|16|22||30.0;13|19|48|16|22||30.0	23|40|68|25|42||85.0												TGTGCCAGCAGCCAGACCCGGGGACACTATGGCTACACCTTC	36								CASSQTRGHYGYTF		:::::::::0:-6:11:16:3:-9:22:25:-3:42:::	TLML_26_	RNA
5120	CLONES_TRB17_02_TLML-019--BL_TCR-J_D_TCR-V_cDNA_31_TCCGTCTA_merged_170000.txt	7536	3	7.70733e-05	TGTGCCAGCAGCCAGAACAACGGGCAGGGGGGCTACACCTTC	EEEEEEEEEEEEEEEEEEEEEEEEEEEEEEEEEEEEEEEEEE	TRBV6-6*00(298)	TRBD1*00(30)	TRBJ1-2*00(200)		516|527|553|0|11||55.0	16|22|36|24|30||30.0	28|40|68|30|42||60.0												TGTGCCAGCAGCCAGAACAACGGGCAGGGGGGCTACACCTTC	36								CASSQNNGQGGYTF		:::::::::0:-6:11:24:-4:-2:30:30:-8:42:::	TLML_26_	RNA
5121	CLONES_TRB17_02_TLML-019--BL_TCR-J_D_TCR-V_cDNA_31_TCCGTCTA_merged_170000.txt	7537	3	7.70733e-05	TGTGCCAGCAGCCAACCGGGACAGTACAATGAGCAGTTCTTC	EEEEEEEEEEEEEEAEEEEEEEEEEEEEEEEEEEEEEEEEEE	TRBV3-1*00(335),TRBV3-2*00(319)	TRBD1*00(45)	TRBJ2-1*00(230)		543|558|580|0|15||75.0;543|558|580|0|15||75.0	10|19|36|15|24||45.0	24|42|70|24|42||90.0												TGTGCCAGCAGCCAACCGGGACAGTACAATGAGCAGTTCTTC	32								CASSQPGQYNEQFF		:::::::::0:-2:15:15:2:-5:24:24:-4:42:::	TLML_26_	RNA
5122	CLONES_TRB17_02_TLML-019--BL_TCR-J_D_TCR-V_cDNA_31_TCCGTCTA_merged_170000.txt	7538	3	7.70733e-05	TGTGCCAGCAGCCAAGTGACCGAGAACACTGAAGCTTTCTTT	EEEEEEEEEEEEEEEEEEEEEEEEEEEEEEEEEEEEEEEEEE	TRBV11-2*00(169.3)		TRBJ1-1*00(229.7)		522|534|559|0|12||60.0		21|40|68|23|42||95.0												TGTGCCAGCAGCCAAGTGACCGAGAACACTGAAGCTTTCTTT	36								CASSQVTENTEAFF		:::::::::0:-5:12:::::23:-1:42:::	TLML_26_	RNA
5123	CLONES_TRB17_02_TLML-019--BL_TCR-J_D_TCR-V_cDNA_31_TCCGTCTA_merged_170000.txt	7539	3	7.70733e-05	TGTGCCAGCAGCCAAGGGACGCGGGGTGAAAAACTGTTTTTT	EEEEEEEEEEEEEEEEEEEEEEEEEEEEEEEEEEEEEEEEEE	TRBV3-1*00(289),TRBV3-2*00(273)	TRBD2*00(25)	TRBJ1-4*00(220)		543|559|580|0|16||80.0;543|559|580|0|16||80.0	23|28|48|20|25||25.0	27|43|71|26|42||80.0												TGTGCCAGCAGCCAAGGGACGCGGGGTGAAAAACTGTTTTTT	36								CASSQGTRGEKLFF		:::::::::0:-1:16:20:-7:-4:25:26:-7:42:::	TLML_26_	RNA
5124	CLONES_TRB17_02_TLML-019--BL_TCR-J_D_TCR-V_cDNA_31_TCCGTCTA_merged_170000.txt	7540	3	7.70733e-05	TGTGCCAGCAGCCAAGGGACGGGGGCCTACGAGCAGTACTTC	EEEEEEEEEEEEEEEEEEEEEEEEEEEEEEEEEEEEEEEEEE	TRBV4-2*00(73.3)	TRBD1*00(29)	TRBJ2-7*00(225)		537|553|574|0|16||80.0	13|22|36|16|25|SA17G|29.0	22|39|67|25|42||85.0												TGTGCCAGCAGCCAAGGGACGGGGGCCTACGAGCAGTACTTC	36								CASSQGTGAYEQYF		:::::::::0:-1:16:16:-1:-2:25:25:-2:42:::	TLML_26_	RNA
5125	CLONES_TRB17_02_TLML-019--BL_TCR-J_D_TCR-V_cDNA_31_TCCGTCTA_merged_170000.txt	7541	3	7.70733e-05	TGTGCCAGCAGCCAAGGAACGCAGAATTCACCCCTCCACTTT	EEEEEEEEEEEEEEEEEEEEEEEEEEEEEEEEEEEEEEEEEE	TRBV4-2*00(548),TRBV4-3*00(532)		TRBJ1-6*00(230)		537|553|574|0|16||80.0;537|553|574|0|16|SC539T|64.0		27|45|73|24|42||90.0												TGTGCCAGCAGCCAAGGAACGCAGAATTCACCCCTCCACTTT	36								CASSQGTQNSPLHF		:::::::::0:-1:16:::::24:-7:42:::	TLML_26_	RNA
5126	CLONES_TRB17_02_TLML-019--BL_TCR-J_D_TCR-V_cDNA_31_TCCGTCTA_merged_170000.txt	7542	3	7.70733e-05	TGTGCCAGCAGCCAAGATTGGGGGAACACTGAAGCTTTCTTT	EEEEEEEEEEEEEEEEEEEEEEEEEEEEEEEEEEEEEEEEEE	TRBV3-1*00(900)		TRBJ1-1*00(235)		543|561|580|0|18||90.0		21|40|68|23|42||95.0												TGTGCCAGCAGCCAAGATTGGGGGAACACTGAAGCTTTCTTT	36								CASSQDWGNTEAFF		:::::::::0:1:18:::::23:-1:42:::	TLML_26_	RNA
5127	CLONES_TRB17_02_TLML-019--BL_TCR-J_D_TCR-V_cDNA_31_TCCGTCTA_merged_170000.txt	7543	3	7.70733e-05	TGTGCCAGCAGCCAAGATCACGACGGAGAAAAACTGTTTTTT	EEEEEEEEEEEEEEEEEEEEEEEEEEEEEEEEEEEEEEEEEE	TRBV3-1*00(1085)		TRBJ1-4*00(150)		543|562|580|0|19||95.0		28|43|71|27|42||75.0												TGTGCCAGCAGCCAAGATCACGACGGAGAAAAACTGTTTTTT	36								CASSQDHDGEKLFF		:::::::::0:2:19:::::27:-8:42:::	TLML_26_	RNA
5128	CLONES_TRB17_02_TLML-019--BL_TCR-J_D_TCR-V_cDNA_31_TCCGTCTA_merged_170000.txt	7544	3	7.70733e-05	TGTGCCAGCAGCCAAGATCAGACCTACAATGAGCAGTTCTTC	EEEEEEEEEEEEEEEEEEEEEEEEEEEEEEEEEEEEEEEEEE	TRBV4-2*00(469.3),TRBV4-3*00(453.3)		TRBJ2-1*00(234.7)		537|556|574|0|19||95.0;537|556|574|0|19|SC539T|79.0		22|42|70|22|42||100.0												TGTGCCAGCAGCCAAGATCAGACCTACAATGAGCAGTTCTTC	36								CASSQDQTYNEQFF		:::::::::0:2:19:::::22:-2:42:::	TLML_26_	RNA
5129	CLONES_TRB17_02_TLML-019--BL_TCR-J_D_TCR-V_cDNA_31_TCCGTCTA_merged_170000.txt	7545	3	7.70733e-05	TGTGCCAGCAGCCAAGATGTAAGTCCGGATACGCAGTATTTT	EEEEEEEEEEEEEEEEEEEEEEEEEEEEEEAEEEEEEEEEEE	TRBV4-2*00(594.5)	TRBD2*00(25)	TRBJ2-3*00(215)		537|555|574|0|18||90.0	10|15|48|21|26||25.0	26|41|69|27|42||75.0												TGTGCCAGCAGCCAAGATGTAAGTCCGGATACGCAGTATTTT	32								CASSQDVSPDTQYF		:::::::::0:1:18:21:6:-17:26:27:-6:42:::	TLML_26_	RNA
5130	CLONES_TRB17_02_TLML-019--BL_TCR-J_D_TCR-V_cDNA_31_TCCGTCTA_merged_170000.txt	7546	3	7.70733e-05	TGTGCCAGCAGCCAAGATAAGGGGACCGGGGAGCTGTTTTTT	EEEEEEEEEEEEEEEEEEEEEEEEEEEEEEEEEEEEEEEEEE	TRBV4-2*00(160),TRBV4-3*00(144)	TRBD1*00(25)	TRBJ2-2*00(230)		537|555|574|0|18||90.0;537|555|574|0|18|SC539T|74.0	17|22|36|19|24||25.0	25|43|71|24|42||90.0												TGTGCCAGCAGCCAAGATAAGGGGACCGGGGAGCTGTTTTTT	36								CASSQDKGTGELFF		:::::::::0:1:18:19:-5:-2:24:24:-5:42:::	TLML_26_	RNA
5131	CLONES_TRB17_02_TLML-019--BL_TCR-J_D_TCR-V_cDNA_31_TCCGTCTA_merged_170000.txt	7547	3	7.70733e-05	TGTGCCAGCAGCCAAAGAGAGGGGCGGGGGACCCAGTACTTC	EEEEEEEEEEEEEEEEEEEEEEEEEEEEEEEEEEEEEEEEEE	TRBV12-3*00(315),TRBV12-4*00(315)	TRBD1*00(30)	TRBJ2-5*00(199.7)		530|541|567|0|11||55.0;530|541|567|0|11||55.0	19|25|36|20|26||30.0	27|40|68|29|42||65.0												TGTGCCAGCAGCCAAAGAGAGGGGCGGGGGACCCAGTACTTC	36								CASSQREGRGTQYF		:::::::::0:-6:11:20:-7:1:26:29:-7:42:::	TLML_26_	RNA
5132	CLONES_TRB17_02_TLML-019--BL_TCR-J_D_TCR-V_cDNA_31_TCCGTCTA_merged_170000.txt	7548	3	7.70733e-05	TGTGCCAGCAGCGTTAGCGGTAGCACAGATACGCAGTATTTT	EEEEEEEEEEEEEEEEEEEEEEEEEEEEEEEEEEEEEEEEEE	TRBV9*00(210)	TRBD2*00(30)	TRBJ2-3*00(250)		559|573|595|0|14||70.0	21|27|48|14|20||30.0	19|41|69|20|42||110.0												TGTGCCAGCAGCGTTAGCGGTAGCACAGATACGCAGTATTTT	36								CASSVSGSTDTQYF		:::::::::0:-2:14:14:-5:-5:20:20:1:42:::	TLML_26_	RNA
5133	CLONES_TRB17_02_TLML-019--BL_TCR-J_D_TCR-V_cDNA_31_TCCGTCTA_merged_170000.txt	7549	3	7.70733e-05	TGTGCCAGCAGCGTGGAGCCAGTCTCCTACGAGCAGTACTTC	EEEEEEEEEEEEEEEEEEEEEEEEEEEEEEEEEEEEEEEEEE	TRBV9*00(450)		TRBJ2-7*00(235)		559|573|595|0|14||70.0		20|39|67|23|42||95.0												TGTGCCAGCAGCGTGGAGCCAGTCTCCTACGAGCAGTACTTC	36								CASSVEPVSYEQYF		:::::::::0:-2:14:::::23:0:42:::	TLML_26_	RNA
5134	CLONES_TRB17_02_TLML-019--BL_TCR-J_D_TCR-V_cDNA_31_TCCGTCTA_merged_170000.txt	7550	3	7.70733e-05	TGTGCCAGCAGCGTGGAAGCAAGCAACTATGGCTACACCTTC	EEEEEEEEEEEEEEEEEEEEEEEEEEEEEEEEEEEEEEEEEE	TRBV9*00(160)		TRBJ1-2*00(230)		559|573|595|0|14||70.0		22|40|68|24|42||90.0												TGTGCCAGCAGCGTGGAAGCAAGCAACTATGGCTACACCTTC	36								CASSVEASNYGYTF		:::::::::0:-2:14:::::24:-2:42:::	TLML_26_	RNA
5135	CLONES_TRB17_02_TLML-019--BL_TCR-J_D_TCR-V_cDNA_31_TCCGTCTA_merged_170000.txt	7551	3	7.70733e-05	TGTGCCAGCAGCGTATTGGGCAGGAATGAAAAACTGTTTTTT	EEEEEEEEEEEEEEEEEEEEEEEEEEEEEEEEEEEEEEEEEE	TRBV9*00(685)		TRBJ1-4*00(219.3)		559|574|595|0|15||75.0		25|43|71|24|42||90.0												TGTGCCAGCAGCGTATTGGGCAGGAATGAAAAACTGTTTTTT	36								CASSVLGRNEKLFF		:::::::::0:-1:15:::::24:-5:42:::	TLML_26_	RNA
5136	CLONES_TRB17_02_TLML-019--BL_TCR-J_D_TCR-V_cDNA_31_TCCGTCTA_merged_170000.txt	7552	3	7.70733e-05	TGTGCCAGCAGCGTAGGTGGCGGCTCCTACGAGCAGTACTTC	EEEEEEEEEEEEEEEEEEEEEEEEEEEEEEEEEEEEEEEEEE	TRBV9*00(664)		TRBJ2-7*00(240)		559|575|595|0|16||80.0		19|39|67|22|42||100.0												TGTGCCAGCAGCGTAGGTGGCGGCTCCTACGAGCAGTACTTC	36								CASSVGGGSYEQYF		:::::::::0:0:16:::::22:1:42:::	TLML_26_	RNA
5137	CLONES_TRB17_02_TLML-019--BL_TCR-J_D_TCR-V_cDNA_31_TCCGTCTA_merged_170000.txt	7553	3	7.70733e-05	TGTGCCAGCAGCGTAGGACAGAGGGGAGATACGCAGTATTTT	EEEEEEEEEEEEEEEEEEEEEEEEEEEEEEEAEEEEEEEEEE	TRBV3-1*00(784.3)	TRBD1*00(34)	TRBJ2-3*00(220)		543|555|580|0|12||60.0	13|23|36|15|25|SG19A|34.0	25|41|69|26|42||80.0												TGTGCCAGCAGCGTAGGACAGAGGGGAGATACGCAGTATTTT	32								CASSVGQRGDTQYF		:::::::::0:-5:12:15:-1:-1:25:26:-5:42:::	TLML_26_	RNA
5138	CLONES_TRB17_02_TLML-019--BL_TCR-J_D_TCR-V_cDNA_31_TCCGTCTA_merged_170000.txt	7554	3	7.70733e-05	TGTGCCAGCAGCGTAGAGGGGATGGGAAACACCATATATTTT	EEEEEEEEEEEEEEEEEEEEEEEEEEEEEEEEEEEEEEEEEE	TRBV9*00(515)	TRBD1*00(25)	TRBJ1-3*00(200)		559|575|595|0|16||80.0	17|22|36|16|21||25.0	24|42|70|24|42||90.0												TGTGCCAGCAGCGTAGAGGGGATGGGAAACACCATATATTTT	36								CASSVEGMGNTIYF		:::::::::0:0:16:16:-5:-2:21:24:-4:42:::	TLML_26_	RNA
5139	CLONES_TRB17_02_TLML-019--BL_TCR-J_D_TCR-V_cDNA_31_TCCGTCTA_merged_170000.txt	7555	3	7.70733e-05	TGTGCCAGCAGCGTAACCGGGACGCCTAATGAAGCTTTCTTT	EEEEEEEEEEEEEEEEEEEEEEEEEEEEEEEEEEEEEEEEEE	TRBV9*00(385)	TRBD1*00(35),TRBD2*00(35)	TRBJ1-1*00(205)		559|574|595|0|15||75.0	10|17|36|16|23||35.0;14|21|48|16|23||35.0	27|40|68|29|42||65.0												TGTGCCAGCAGCGTAACCGGGACGCCTAATGAAGCTTTCTTT	36								CASSVTGTPNEAFF		:::::::::0:-1:15:16:2:-7:23:29:-7:42:::	TLML_26_	RNA
5140	CLONES_TRB17_02_TLML-019--BL_TCR-J_D_TCR-V_cDNA_31_TCCGTCTA_merged_170000.txt	7556	3	7.70733e-05	TGTGCCAGCAGCGTAAGCCTTAACAATCAGCCCCAGCATTTT	EEEEEEEEEEEEEEEEEEEEEEEEEEEEEEEEEEEEEEEEEE	TRBV9*00(190)		TRBJ1-5*00(224.3)		559|574|595|0|15||75.0		23|42|70|23|42||95.0												TGTGCCAGCAGCGTAAGCCTTAACAATCAGCCCCAGCATTTT	36								CASSVSLNNQPQHF		:::::::::0:-1:15:::::23:-3:42:::	TLML_26_	RNA
5141	CLONES_TRB17_02_TLML-019--BL_TCR-J_D_TCR-V_cDNA_31_TCCGTCTA_merged_170000.txt	7557	3	7.70733e-05	TGTGCCAGCAGCGCTCAAGGACAGTTATATGGCTACACCTTC	EEEEEEEEEEEEEEEEEEEEEEEEEEEEEEEEEEEEEEEEEE	TRBV9*00(170)	TRBD1*00(30)	TRBJ1-2*00(215)		559|572|595|0|13||65.0	13|19|36|18|24||30.0	25|40|68|27|42||75.0												TGTGCCAGCAGCGCTCAAGGACAGTTATATGGCTACACCTTC	36								CASSAQGQLYGYTF		:::::::::0:-3:13:18:-1:-5:24:27:-5:42:::	TLML_26_	RNA
5142	CLONES_TRB17_02_TLML-019--BL_TCR-J_D_TCR-V_cDNA_31_TCCGTCTA_merged_170000.txt	7558	3	7.70733e-05	TGTGCCAGCAGCGCCCGGGGGGCGAACAATGAGCAGTTCTTC	EEEEEEEEEEEEEEEEEEEEEEEEEEEEEEEEEEEEEEEEEE	TRBV6-1*00(867)	TRBD1*00(35),TRBD2*00(30)	TRBJ2-1*00(210)		516|527|553|0|11||55.0	18|25|36|17|24||35.0;13|19|48|13|19||30.0	25|42|70|25|42||85.0												TGTGCCAGCAGCGCCCGGGGGGCGAACAATGAGCAGTTCTTC	36								CASSARGANNEQFF		:::::::::0:-6:11:17:-6:1:24:25:-5:42:::	TLML_26_	RNA
5143	CLONES_TRB17_02_TLML-019--BL_TCR-J_D_TCR-V_cDNA_31_TCCGTCTA_merged_170000.txt	7559	3	7.70733e-05	TGTGCCAGCAGCGCCCAGGGGGTGAACACTGAAGCTTTCTTT	EEEEEEEEEEEEEEEEEEEEEEEEEEEEEEEEEEEEEEEEEE	TRBV7-2*00(379.7)	TRBD1*00(35)	TRBJ1-1*00(234.7)		580|592|617|0|12||60.0	16|23|36|15|22||35.0	20|40|68|22|42||100.0												TGTGCCAGCAGCGCCCAGGGGGTGAACACTGAAGCTTTCTTT	36								CASSAQGVNTEAFF		:::::::::0:-5:12:15:-4:-1:22:22:0:42:::	TLML_26_	RNA
5144	CLONES_TRB17_02_TLML-019--BL_TCR-J_D_TCR-V_cDNA_31_TCCGTCTA_merged_170000.txt	7560	3	7.70733e-05	TGTGCCAGCAGCGCCGCGGGGAGAGCCGATACGCAGTATTTT	EEEEEEEEEEEEEEEEEEEEEEEEEEEEEEEEEEEEEEEEEE	TRBV11-1*00(310),TRBV11-3*00(294)	TRBD2*00(29)	TRBJ2-3*00(215)		531|543|568|0|12||60.0;521|533|558|0|12||60.0	25|34|48|18|27|SG30A|29.0	26|41|69|27|42||75.0												TGTGCCAGCAGCGCCGCGGGGAGAGCCGATACGCAGTATTTT	36								CASSAAGRADTQYF		:::::::::0:-5:12:18:-9:2:27:27:-6:42:::	TLML_26_	RNA
5145	CLONES_TRB17_02_TLML-019--BL_TCR-J_D_TCR-V_cDNA_31_TCCGTCTA_merged_170000.txt	7561	3	7.70733e-05	TGTGCCAGCAGCGCCAGGGGTGGTCCCTACGAGCAGTACTTC	EEEEEEEEEEEEEEEEEEEEEEEEEEEEEEEEEEEEEEEEEE	TRBV7-9*00(520)	TRBD1*00(30)	TRBJ2-7*00(225)		556|568|593|0|12||60.0	16|22|36|14|20||30.0	22|39|67|25|42||85.0												TGTGCCAGCAGCGCCAGGGGTGGTCCCTACGAGCAGTACTTC	36								CASSARGGPYEQYF		:::::::::0:-5:12:14:-4:-2:20:25:-2:42:::	TLML_26_	RNA
5146	CLONES_TRB17_02_TLML-019--BL_TCR-J_D_TCR-V_cDNA_31_TCCGTCTA_merged_170000.txt	7562	3	7.70733e-05	TGTGCCAGCAGCGCGGGACAGTCGAACACTGAAGCTTTCTTT	EEEEEEAEEEEEEEEEEEEEEEEEEEEEEEEEEEEEEEEEEE	TRBV7-6*00(116.7)	TRBD1*00(40)	TRBJ1-1*00(235)		576|588|613|0|12||60.0	11|19|36|13|21||40.0	21|40|68|23|42||95.0												TGTGCCAGCAGCGCGGGACAGTCGAACACTGAAGCTTTCTTT	32								CASSAGQSNTEAFF		:::::::::0:-5:12:13:1:-5:21:23:-1:42:::	TLML_26_	RNA
5147	CLONES_TRB17_02_TLML-019--BL_TCR-J_D_TCR-V_cDNA_31_TCCGTCTA_merged_170000.txt	7563	3	7.70733e-05	TGTGCCAGCAGCGCGGGACAGGGACGGGACGAGCAGTACTTC	EEEEEEEEEEEEEEEEEEEEEEEEEEEEEEEEEEEEEEEEEE	TRBV9*00(655)	TRBD1*00(50)	TRBJ2-7*00(195)		559|572|595|0|13||65.0	11|21|36|13|23||50.0	25|39|67|28|42||70.0												TGTGCCAGCAGCGCGGGACAGGGACGGGACGAGCAGTACTTC	36								CASSAGQGRDEQYF		:::::::::0:-3:13:13:1:-3:23:28:-5:42:::	TLML_26_	RNA
5148	CLONES_TRB17_02_TLML-019--BL_TCR-J_D_TCR-V_cDNA_31_TCCGTCTA_merged_170000.txt	7564	3	7.70733e-05	TGTGCCAGCAGCGCAGACTCGGGCGATGAAAAACTGTTTTTT	EEEEEEEEEEEEEEEEEEEEEEEEEEEEEEEEEEEEEEEEEE	TRBV7-6*00(884.7)	TRBD1*00(25)	TRBJ1-4*00(225)		576|588|613|0|12||60.0	20|25|36|20|25||25.0	26|43|71|25|42||85.0												TGTGCCAGCAGCGCAGACTCGGGCGATGAAAAACTGTTTTTT	36								CASSADSGDEKLFF		:::::::::0:-5:12:20:-8:1:25:25:-6:42:::	TLML_26_	RNA
5149	CLONES_TRB17_02_TLML-019--BL_TCR-J_D_TCR-V_cDNA_31_TCCGTCTA_merged_170000.txt	7565	3	7.70733e-05	TGTGCCAGCAGCGGTAAATACAGGGATCTCGTAGCTTTCTTT	EEEEEEEEEEEEEEEEEEEEEEEEEEEEEEEEEEEEEEEEEE	TRBV4-2*00(90)	TRBD1*00(30)	TRBJ1-1*00(190)		537|549|574|0|12||60.0	15|21|36|19|25||30.0	30|40|68|32|42||50.0												TGTGCCAGCAGCGGTAAATACAGGGATCTCGTAGCTTTCTTT	36								CASSGKYRDLVAFF		:::::::::0:-5:12:19:-3:-3:25:32:-10:42:::	TLML_26_	RNA
5150	CLONES_TRB17_02_TLML-019--BL_TCR-J_D_TCR-V_cDNA_31_TCCGTCTA_merged_170000.txt	7566	3	7.70733e-05	TGTGCCAGCAGCGGCTCAGGGGTAGGTCAGCCCCAGCATTTT	EEEEEEEEEEEEEEEEEEEEEEEEEEEEEEEEEEEEEEEEEE	TRBV9*00(305)	TRBD1*00(30)	TRBJ1-5*00(220)		559|572|595|0|13||65.0	16|22|36|16|22||30.0	26|42|70|26|42||80.0												TGTGCCAGCAGCGGCTCAGGGGTAGGTCAGCCCCAGCATTTT	36								CASSGSGVGQPQHF		:::::::::0:-3:13:16:-4:-2:22:26:-6:42:::	TLML_26_	RNA
5151	CLONES_TRB17_02_TLML-019--BL_TCR-J_D_TCR-V_cDNA_31_TCCGTCTA_merged_170000.txt	7567	3	7.70733e-05	TGTGCCAGCAGCGGACCCACAGGGGGCTATGGCTACACCTTC	EEEEEEEEEEEEEEEEEEEEEEEAEEEEEEEEEEEEEEEEEE	TRBV5-5*00(709.7),TRBV5-7*00(629.7)	TRBD1*00(40)	TRBJ1-2*00(220)		549|561|585|0|12||60.0;551|563|587|0|12||60.0	15|23|36|18|26||40.0	24|40|68|26|42||80.0												TGTGCCAGCAGCGGACCCACAGGGGGCTATGGCTACACCTTC	32								CASSGPTGGYGYTF		:::::::::0:-4:12:18:-3:-1:26:26:-4:42:::	TLML_26_	RNA
5152	CLONES_TRB17_02_TLML-019--BL_TCR-J_D_TCR-V_cDNA_31_TCCGTCTA_merged_170000.txt	7568	3	7.70733e-05	TGTGCCAGCAGCGACTCCCGGGGGCAAGAGACCCAGTACTTC	EEEEEEEEEEEEEEEEEEEEEEEEEEEEEEEEEEEEEEEEEE	TRBV11-2*00(202)	TRBD1*00(35),TRBD2*00(35)	TRBJ2-5*00(214)		522|534|559|0|12||60.0	8|15|36|15|22||35.0;12|19|48|15|22||35.0	22|40|68|24|42||90.0												TGTGCCAGCAGCGACTCCCGGGGGCAAGAGACCCAGTACTTC	36								CASSDSRGQETQYF		:::::::::0:-5:12:15:4:-9:22:24:-2:42:::	TLML_26_	RNA
5153	CLONES_TRB17_02_TLML-019--BL_TCR-J_D_TCR-V_cDNA_31_TCCGTCTA_merged_170000.txt	7569	3	7.70733e-05	TGTGCCAGCAGCGACGGAGGCGCCCACTATGGCTACACCTTC	EEEEEEEEEEEEEEEEEEEEEEEEEEEEEEEEEEEEEEEEEE	TRBV28*00(313.7)	TRBD1*00(35)	TRBJ1-2*00(225)		564|575|601|0|11||55.0	21|28|36|18|25||35.0	23|40|68|25|42||85.0												TGTGCCAGCAGCGACGGAGGCGCCCACTATGGCTACACCTTC	36								CASSDGGAHYGYTF		:::::::::0:-6:11:18:-9:4:25:25:-3:42:::	TLML_26_	RNA
5154	CLONES_TRB17_02_TLML-019--BL_TCR-J_D_TCR-V_cDNA_31_TCCGTCTA_merged_170000.txt	7570	3	7.70733e-05	TGTGCCAGCAGCGAACAGCCATTGAGAAACACCATATATTTT	EEEEEEEEEEEEEEEEEEEEEEEEEEEEEEEEEEEEEEEEEE	TRBV9*00(265)		TRBJ1-3*00(225)		559|572|595|0|13||65.0		25|42|70|25|42||85.0												TGTGCCAGCAGCGAACAGCCATTGAGAAACACCATATATTTT	36								CASSEQPLRNTIYF		:::::::::0:-3:13:::::25:-5:42:::	TLML_26_	RNA
5155	CLONES_TRB17_02_TLML-019--BL_TCR-J_D_TCR-V_cDNA_31_TCCGTCTA_merged_170000.txt	7571	3	7.70733e-05	TGTGCCAGCAGCATACTAGCGGGGGACGGGGAGCTGTTTTTT	EEEEEEEEEEEEEEEEEEEEEEEEEEEEEEEEEEEEEEEEEE	TRBV7-3*00(420)	TRBD2*00(45)	TRBJ2-2*00(220)		540|552|577|0|12||60.0	19|28|48|14|23||45.0	27|43|71|26|42||80.0												TGTGCCAGCAGCATACTAGCGGGGGACGGGGAGCTGTTTTTT	36								CASSILAGDGELFF		:::::::::0:-5:12:14:-3:-4:23:26:-7:42:::	TLML_26_	RNA
5156	CLONES_TRB17_02_TLML-019--BL_TCR-J_D_TCR-V_cDNA_31_TCCGTCTA_merged_170000.txt	7572	3	7.70733e-05	TGTGCCAGCAGCACCTGGACAGAGCCGGAGACCCAGTACTTC	EEEEEEEEEEEEEEEEEEEEEEEEEEEEEEEEEEEEEEEEEE	TRBV7-9*00(300)	TRBD1*00(30)	TRBJ2-5*00(215)		556|568|593|0|12||60.0	13|19|36|16|22||30.0	25|40|68|27|42||75.0												TGTGCCAGCAGCACCTGGACAGAGCCGGAGACCCAGTACTTC	36								CASSTWTEPETQYF		:::::::::0:-5:12:16:-1:-5:22:27:-5:42:::	TLML_26_	RNA
5157	CLONES_TRB17_02_TLML-019--BL_TCR-J_D_TCR-V_cDNA_31_TCCGTCTA_merged_170000.txt	7573	3	7.70733e-05	TGTGCCAGCAGCACACAGACAGGGGACACGACCCAGTACTTC	EEEEEEEEEEEEEEEEEEEEEEEEEEEEEEEEEEEEEEEEEE	TRBV9*00(130)	TRBD1*00(40)	TRBJ2-5*00(205)		559|571|595|0|12||60.0	14|22|36|17|25||40.0	27|40|68|29|42||65.0												TGTGCCAGCAGCACACAGACAGGGGACACGACCCAGTACTTC	36								CASSTQTGDTTQYF		:::::::::0:-4:12:17:-2:-2:25:29:-7:42:::	TLML_26_	RNA
5158	CLONES_TRB17_02_TLML-019--BL_TCR-J_D_TCR-V_cDNA_31_TCCGTCTA_merged_170000.txt	7574	3	7.70733e-05	TGTGCCAGCAGCAGCAGCGGGGGGGCCGGTGAGCAGTTCTTT	EEEEEEEEEEEEEEEEEEEEEEEEEEEEEEEEEEEEEEEEEE	TRBV7-6*00(339.7),TRBV7-7*00(307.7)	TRBD2*00(44)	TRBJ2-1*00(189)		576|588|613|0|12||60.0;585|597|622|0|12||60.0	22|34|48|15|27|SA28G|44.0	29|42|70|29|42|SC41T|49.0												TGTGCCAGCAGCAGCAGCGGGGGGGCCGGTGAGCAGTTCTTT	36								CASSSSGGAGEQFF		:::::::::0:-5:12:15:-6:2:27:29:-9:42:::	TLML_26_	RNA
5159	CLONES_TRB17_02_TLML-019--BL_TCR-J_D_TCR-V_cDNA_31_TCCGTCTA_merged_170000.txt	7575	3	7.70733e-05	TGTGCCAGCAGCAACCCCGACAGGGGCTATGGCTACACCTTC	EEEEEEEEEEEEEEEEEEEAEEEEEEEEEEEEEEEEEEEEEE	TRBV7-3*00(625)	TRBD1*00(40)	TRBJ1-2*00(220)		540|552|577|0|12||60.0	14|22|36|18|26||40.0	24|40|68|26|42||80.0												TGTGCCAGCAGCAACCCCGACAGGGGCTATGGCTACACCTTC	32								CASSNPDRGYGYTF		:::::::::0:-5:12:18:-2:-2:26:26:-4:42:::	TLML_26_	RNA
5160	CLONES_TRB17_02_TLML-019--BL_TCR-J_D_TCR-V_cDNA_31_TCCGTCTA_merged_170000.txt	7576	3	7.70733e-05	TGTGCCAGCAGCAAGTCTTTAGGGGTTTATGGCTACACCTTC	EEEEEEEEEEEEEEEEEEEEEEEEEEEEEEEEEEEEEEEEEE	TRBV6-5*00(640)	TRBD1*00(25)	TRBJ1-2*00(167)		519|530|556|0|11||55.0	17|22|36|20|25||25.0	25|40|68|27|42||75.0												TGTGCCAGCAGCAAGTCTTTAGGGGTTTATGGCTACACCTTC	36								CASSKSLGVYGYTF		:::::::::0:-6:11:20:-5:-2:25:27:-5:42:::	TLML_26_	RNA
5161	CLONES_TRB17_02_TLML-019--BL_TCR-J_D_TCR-V_cDNA_31_TCCGTCTA_merged_170000.txt	7577	3	7.70733e-05	TGTGCCAGCAGCAAGGGGGATCGCACAGATACGCAGTATTTT	EEEEEEEEEEEEEEEEEEEEEEEEEEEEEEEEEEEEEEEEEE	TRBV7-9*00(365)	TRBD1*00(30)	TRBJ2-3*00(240)		556|568|593|0|12||60.0	17|23|36|13|19||30.0	21|41|69|22|42||100.0												TGTGCCAGCAGCAAGGGGGATCGCACAGATACGCAGTATTTT	36								CASSKGDRTDTQYF		:::::::::0:-5:12:13:-5:-1:19:22:-1:42:::	TLML_26_	RNA
5162	CLONES_TRB17_02_TLML-019--BL_TCR-J_D_TCR-V_cDNA_31_TCCGTCTA_merged_170000.txt	7578	3	7.70733e-05	TGTGCCAGCAGGTACAGGGTGGAGGCTTCACCCCTCCACTTT	EEEEEEEEEEEEEEEEEEEEEEEEEEEEEEEEEEEEEEEEEE	TRBV6-6*00(757.3)	TRBD2*00(25)	TRBJ1-6*00(220)		516|531|553|0|15|ST527G|59.0	26|31|48|20|25||25.0	29|45|73|26|42||80.0												TGTGCCAGCAGGTACAGGGTGGAGGCTTCACCCCTCCACTTT	36								CASRYRVEASPLHF		:::::::::0:-2:15:20:-10:-1:25:26:-9:42:::	TLML_26_	RNA
5163	CLONES_TRB17_02_TLML-019--BL_TCR-J_D_TCR-V_cDNA_31_TCCGTCTA_merged_170000.txt	7579	3	7.70733e-05	TGTGCCAGCAGGCGGCGCGCTGACGGTCAGCCCCAGCATTTT	EEEEEEEEEEEEEEEEEEEEEEEEEEEEEEEEEEEEEEEEEE	TRBV27*00(335)	TRBD1*00(25)	TRBJ1-5*00(220)		556|567|593|0|11||55.0	21|26|36|13|18||25.0	26|42|70|26|42||80.0												TGTGCCAGCAGGCGGCGCGCTGACGGTCAGCCCCAGCATTTT	36								CASRRRADGQPQHF		:::::::::0:-6:11:13:-9:2:18:26:-6:42:::	TLML_26_	RNA
5164	CLONES_TRB17_02_TLML-019--BL_TCR-J_D_TCR-V_cDNA_31_TCCGTCTA_merged_170000.txt	7580	3	7.70733e-05	TGTGCCAGCAGGGCTCGCGGACTACTCTACGAGCAGTACTTC	EEEEEEEEEEEEEEEEEEEEEEEEEEEEEEEEEEEEEEEEEE	TRBV2*00(394.3)	TRBD2*00(30)	TRBJ2-7*00(220)		518|529|555|0|11||55.0	17|23|48|18|24||30.0	23|39|67|26|42||80.0												TGTGCCAGCAGGGCTCGCGGACTACTCTACGAGCAGTACTTC	36								CASRARGLLYEQYF		:::::::::0:-6:11:18:-1:-9:24:26:-3:42:::	TLML_26_	RNA
5165	CLONES_TRB17_02_TLML-019--BL_TCR-J_D_TCR-V_cDNA_31_TCCGTCTA_merged_170000.txt	7581	3	7.70733e-05	TGTGCCAGCAGGGCCGGGACATTGGACCACGAGCAGTACTTC	EEEEEEEEEEEEEEEEEEEEEEEEEEEEEEEEEEEEEEEEEE	TRBV2*00(240)	TRBD1*00(40),TRBD2*00(35)	TRBJ2-7*00(210)		518|529|555|0|11||55.0	10|18|36|13|21||40.0;14|21|48|13|20||35.0	25|39|67|28|42||70.0												TGTGCCAGCAGGGCCGGGACATTGGACCACGAGCAGTACTTC	36								CASRAGTLDHEQYF		:::::::::0:-6:11:13:2:-6:21:28:-5:42:::	TLML_26_	RNA
5166	CLONES_TRB17_02_TLML-019--BL_TCR-J_D_TCR-V_cDNA_31_TCCGTCTA_merged_170000.txt	7582	3	7.70733e-05	TGTGCCAGCAGGGCCGATTACTCTGGAAACACCATATATTTT	EEEEEEEEEEEEEEEEEEEEEEEEEEEEEEEEEEEEEEEEEE	TRBV6-5*00(265)		TRBJ1-3*00(250)		519|530|556|0|11||55.0		20|42|70|20|42||110.0												TGTGCCAGCAGGGCCGATTACTCTGGAAACACCATATATTTT	36								CASRADYSGNTIYF		:::::::::0:-6:11:::::20:0:42:::	TLML_26_	RNA
5167	CLONES_TRB17_02_TLML-019--BL_TCR-J_D_TCR-V_cDNA_31_TCCGTCTA_merged_170000.txt	7583	3	7.70733e-05	TGTGCCAGCAGGGCAGGCGGGGTCACAGATACGCAGTATTTT	EEEEEEEEEEEEEEEEEEEEEEEEEEEEEEEEEEEEEEEEEE	TRBV7-2*00(230.7)	TRBD2*00(25)	TRBJ2-3*00(235)		580|591|617|0|11||55.0	23|28|48|16|21||25.0	22|41|69|23|42||95.0												TGTGCCAGCAGGGCAGGCGGGGTCACAGATACGCAGTATTTT	36								CASRAGGVTDTQYF		:::::::::0:-6:11:16:-7:-4:21:23:-2:42:::	TLML_26_	RNA
5168	CLONES_TRB17_02_TLML-019--BL_TCR-J_D_TCR-V_cDNA_31_TCCGTCTA_merged_170000.txt	7584	3	7.70733e-05	TGTGCCAGCAGGGAGGGACGGTTGAGCTATGGCTACACCTTC	EEEEEEEEEEEEEEEEEEEEEEEEEEEEEEEEEEEEEEEEEE	TRBV7-2*00(220),TRBV7-8*00(204)	TRBD2*00(30)	TRBJ1-2*00(220)		580|591|617|0|11||55.0;567|578|604|0|11||55.0	26|32|48|11|17||30.0	24|40|68|26|42||80.0												TGTGCCAGCAGGGAGGGACGGTTGAGCTATGGCTACACCTTC	36								CASREGRLSYGYTF		:::::::::0:-6:11:11:-10:0:17:26:-4:42:::	TLML_26_	RNA
5169	CLONES_TRB17_02_TLML-019--BL_TCR-J_D_TCR-V_cDNA_31_TCCGTCTA_merged_170000.txt	7585	3	7.70733e-05	TGTGCCAGCAGGATAGAGGGACAGGGGCAGCCCCAGCATTTT	EEEEEEEEEEEEEEEEEEEEEEEEEEEEEEEEEEEEEEEEEE	TRBV7-3*00(1221.7)	TRBD1*00(50)	TRBJ1-5*00(139)		540|551|577|0|11||55.0	12|22|36|17|27||50.0	27|42|70|27|42||75.0												TGTGCCAGCAGGATAGAGGGACAGGGGCAGCCCCAGCATTTT	36								CASRIEGQGQPQHF		:::::::::0:-6:11:17:0:-2:27:27:-7:42:::	TLML_26_	RNA
5170	CLONES_TRB17_02_TLML-019--BL_TCR-J_D_TCR-V_cDNA_31_TCCGTCTA_merged_170000.txt	7586	3	7.70733e-05	TGTGCCAGCAGACCTGGGACAGGTCCGGGGACCCAGTACTTC	EEEEEEEEEEEEEEEEEEEEEEEEEEEEEEEEEEEEEEEEEE	TRBV6-2*00(420),TRBV6-3*00(420)	TRBD1*00(40)	TRBJ2-5*00(205)		516|527|553|0|11||55.0;516|527|553|0|11||55.0	12|20|36|15|23||40.0	27|40|68|29|42||65.0												TGTGCCAGCAGACCTGGGACAGGTCCGGGGACCCAGTACTTC	36								CASRPGTGPGTQYF		:::::::::0:-6:11:15:0:-4:23:29:-7:42:::	TLML_26_	RNA
5171	CLONES_TRB17_02_TLML-019--BL_TCR-J_D_TCR-V_cDNA_31_TCCGTCTA_merged_170000.txt	7587	3	7.70733e-05	TGTGCCAGCAGACCGCCCCGACCTCCGTACGAGCAGTACTTC	EEEEEEEEEEEEEEEEEEEEEEEEEEEEEEEEEEEEEEEEEE	TRBV27*00(555)	TRBD1*00(30)	TRBJ2-7*00(215)		556|567|593|0|11||55.0	23|29|36|13|19||30.0	24|39|67|27|42||75.0												TGTGCCAGCAGACCGCCCCGACCTCCGTACGAGCAGTACTTC	36								CASRPPRPPYEQYF		:::::::::0:-6:11:13:-11:5:19:27:-4:42:::	TLML_26_	RNA
5172	CLONES_TRB17_02_TLML-019--BL_TCR-J_D_TCR-V_cDNA_31_TCCGTCTA_merged_170000.txt	7588	3	7.70733e-05	TGTGCCAGCAGACCGGACAGGGACACCGGGGAGCTGTTTTTT	EEEEEEEEEEEEEEEEEEEEEEEEEEEEEEEEEEEEEEEEEE	TRBV11-3*00(595),TRBV11-1*00(563),TRBV11-2*00(547)	TRBD1*00(40)	TRBJ2-2*00(234.7)		521|532|558|0|11||55.0;531|542|568|0|11||55.0;522|533|559|0|11||55.0	13|21|36|14|22||40.0	23|43|71|22|42||100.0												TGTGCCAGCAGACCGGACAGGGACACCGGGGAGCTGTTTTTT	36								CASRPDRDTGELFF		:::::::::0:-6:11:14:-1:-3:22:22:-3:42:::	TLML_26_	RNA
5173	CLONES_TRB17_02_TLML-019--BL_TCR-J_D_TCR-V_cDNA_31_TCCGTCTA_merged_170000.txt	7589	3	7.70733e-05	TGTGCCAGCAGACCACGGACAGGGCAAGAGACCCAGTACTTC	EEEEEEEEEEEAEEEEEEEEEEEEEEEEEEAEEEEEEEEEEE	TRBV27*00(205)	TRBD1*00(40)	TRBJ2-5*00(279)		556|567|593|0|11||55.0	13|21|36|16|24||40.0	22|40|68|24|42||90.0												TGTGCCAGCAGACCACGGACAGGGCAAGAGACCCAGTACTTC	32								CASRPRTGQETQYF		:::::::::0:-6:11:16:-1:-3:24:24:-2:42:::	TLML_26_	RNA
5174	CLONES_TRB17_02_TLML-019--BL_TCR-J_D_TCR-V_cDNA_31_TCCGTCTA_merged_170000.txt	7590	3	7.70733e-05	TGTGCCAGCAGACAGCGGGGGGTCTCCTACGAGCAGTACTTC	EEEEEEEEEEEEEEEEEEEEEEEEEEEEEEEEEEEEEEEEEE	TRBV7-8*00(496)	TRBD2*00(30)	TRBJ2-7*00(231.7)		567|578|604|0|11||55.0	22|28|48|13|19||30.0	20|39|67|23|42||95.0												TGTGCCAGCAGACAGCGGGGGGTCTCCTACGAGCAGTACTTC	36								CASRQRGVSYEQYF		:::::::::0:-6:11:13:-6:-4:19:23:0:42:::	TLML_26_	RNA
5175	CLONES_TRB17_02_TLML-019--BL_TCR-J_D_TCR-V_cDNA_31_TCCGTCTA_merged_170000.txt	7591	3	7.70733e-05	TGTGCCAGCAGACAGGGACAGGGGGACACTGAAGCTTTCTTT	EEEEEEEEEEEEEEEEEEEEEEEEEEEEEEEEEEEEEEEEEE	TRBV7-9*00(575)	TRBD1*00(55)	TRBJ1-1*00(180)		556|567|593|0|11||55.0	12|23|36|14|25||55.0	23|40|68|25|42||85.0												TGTGCCAGCAGACAGGGACAGGGGGACACTGAAGCTTTCTTT	36								CASRQGQGDTEAFF		:::::::::0:-6:11:14:0:-1:25:25:-3:42:::	TLML_26_	RNA
5176	CLONES_TRB17_02_TLML-019--BL_TCR-J_D_TCR-V_cDNA_31_TCCGTCTA_merged_170000.txt	7592	3	7.70733e-05	TGTGCCAGCAACCCAGCGGGGAACTACAATGAGCAGTTCTTC	EEEEEEEEEEEEEEEEEEEEEEEEEEEEEEEEEEEEEEEEEE	TRBV7-2*00(205),TRBV7-8*00(189)	TRBD2*00(30)	TRBJ2-1*00(229.7)		580|590|617|0|10||50.0;567|577|604|0|10||50.0	22|28|48|14|20||30.0	23|42|70|23|42||95.0												TGTGCCAGCAACCCAGCGGGGAACTACAATGAGCAGTTCTTC	36								CASNPAGNYNEQFF		:::::::::0:-7:10:14:-6:-4:20:23:-3:42:::	TLML_26_	RNA
5177	CLONES_TRB17_02_TLML-019--BL_TCR-J_D_TCR-V_cDNA_31_TCCGTCTA_merged_170000.txt	7635	3	7.70733e-05	TGCGCCAGCTGCCGGGAAGGCTATAATTCACCCCTCCACTTT	EEEEEEEEEEEEEEEEEEEEEEEEEEEEEEEEEEEEEEEEEE	TRBV5-1*00(250)	TRBD1*00(30),TRBD2*00(30)	TRBJ1-6*00(250)		554|563|590|0|9||45.0	10|16|36|11|17||30.0;14|20|48|11|17||30.0	23|45|73|20|42||110.0												TGCGCCAGCTGCCGGGAAGGCTATAATTCACCCCTCCACTTT	36								CASCREGYNSPLHF		:::::::::0:-7:9:11:2:-8:17:20:-3:42:::	TLML_26_	RNA
5178	CLONES_TRB17_02_TLML-019--BL_TCR-J_D_TCR-V_cDNA_31_TCCGTCTA_merged_170000.txt	7636	3	7.70733e-05	TGCGCCAGCGCAGGACTAGCGAGGACAGATACGCAGTATTTT	EEEEEEEEEEEEEEEEEEEEEEEEEEEEEEEEEEEEEEEEEE	TRBV5-1*00(520.3)	TRBD2*00(45)	TRBJ2-3*00(187.3)		554|563|590|0|9||45.0	17|26|48|12|21||45.0	23|41|69|24|42||90.0												TGCGCCAGCGCAGGACTAGCGAGGACAGATACGCAGTATTTT	36								CASAGLARTDTQYF		:::::::::0:-7:9:12:-1:-6:21:24:-3:42:::	TLML_26_	RNA
5179	CLONES_TRB17_02_TLML-019--BL_TCR-J_D_TCR-V_cDNA_31_TCCGTCTA_merged_170000.txt	7637	3	7.70733e-05	TGCGCCAGCACCCGGACAGGGCGTCAAGAGACCCAGTACTTC	EEEEEEEEEEEEEEEEEEEEEEEEEEEEEEEEEEEEEEEEEE	TRBV23-1*00(421)	TRBD1*00(40)	TRBJ2-5*00(196.7)		580|590|617|0|10||50.0	13|21|36|13|21||40.0	22|40|68|24|42||90.0												TGCGCCAGCACCCGGACAGGGCGTCAAGAGACCCAGTACTTC	36								CASTRTGRQETQYF		:::::::::0:-7:10:13:-1:-3:21:24:-2:42:::	TLML_26_	RNA
5180	CLONES_TRB17_02_TLML-019--BL_TCR-J_D_TCR-V_cDNA_31_TCCGTCTA_merged_170000.txt	7638	3	7.70733e-05	TGCGCCAGCAGTCAATCCGGACAGGGGAAGGGCTACACCTTC	EEEEEEEEEEEEEEEEEEEEEEEEEEEEEEEEEEEEEEEEEE	TRBV23-1*00(115)	TRBD1*00(45)	TRBJ1-2*00(200)		580|597|617|0|17||85.0	13|22|36|18|27||45.0	28|40|68|30|42||60.0												TGCGCCAGCAGTCAATCCGGACAGGGGAAGGGCTACACCTTC	36								CASSQSGQGKGYTF		:::::::::0:0:17:18:-1:-2:27:30:-8:42:::	TLML_26_	RNA
5181	CLONES_TRB17_02_TLML-019--BL_TCR-J_D_TCR-V_cDNA_31_TCCGTCTA_merged_170000.txt	7639	3	7.70733e-05	TGCGCCAGCAGCTTTACAGGGATGAACACTGAAGCTTTCTTT	EEEEEEEEEEEEEEEEEEEEEEEEEEEEEEEEEEEEEEEEEE	TRBV5-1*00(985)	TRBD1*00(30)	TRBJ1-1*00(160)		554|568|590|0|14||70.0	15|21|36|15|21||30.0	19|40|68|21|42||105.0												TGCGCCAGCAGCTTTACAGGGATGAACACTGAAGCTTTCTTT	36								CASSFTGMNTEAFF		:::::::::0:-2:14:15:-3:-3:21:21:1:42:::	TLML_26_	RNA
5182	CLONES_TRB17_02_TLML-019--BL_TCR-J_D_TCR-V_cDNA_31_TCCGTCTA_merged_170000.txt	7640	3	7.70733e-05	TGCGCCAGCAGCTTCGGGGGCTCCTACAATGAGCAGTTCTTC	EEEEEEEEEEEEEEEEEEEEEEEEEEEEEEEEEEEEEEEEEE	TRBV5-1*00(1085)		TRBJ2-1*00(255)		554|568|590|0|14||70.0		19|42|70|19|42||115.0												TGCGCCAGCAGCTTCGGGGGCTCCTACAATGAGCAGTTCTTC	36								CASSFGGSYNEQFF		:::::::::0:-2:14:::::19:1:42:::	TLML_26_	RNA
5183	CLONES_TRB17_02_TLML-019--BL_TCR-J_D_TCR-V_cDNA_31_TCCGTCTA_merged_170000.txt	7641	3	7.70733e-05	TGCGCCAGCAGCTTCGACACGCCGGCCTATGGCTACACCTTC	EEEEEEEEEEEEEEEEEEEEEEEEEEEEEEEEEEEEEEEEEE	TRBV5-1*00(519.7)		TRBJ1-2*00(220)		554|568|590|0|14||70.0		24|40|68|26|42||80.0												TGCGCCAGCAGCTTCGACACGCCGGCCTATGGCTACACCTTC	36								CASSFDTPAYGYTF		:::::::::0:-2:14:::::26:-4:42:::	TLML_26_	RNA
5184	CLONES_TRB17_02_TLML-019--BL_TCR-J_D_TCR-V_cDNA_31_TCCGTCTA_merged_170000.txt	7642	3	7.70733e-05	TGCGCCAGCAGCTTGGTCGGGGTAGAGTCACCCCTCCACTTT	EEEEEEEEEEEEEEEEEEEEEEEEEEEEEEEEEEEEEEEEEE	TRBV5-1*00(210)		TRBJ1-6*00(215)		554|570|590|0|16||80.0		30|45|73|27|42||75.0												TGCGCCAGCAGCTTGGTCGGGGTAGAGTCACCCCTCCACTTT	36								CASSLVGVESPLHF		:::::::::0:0:16:::::27:-10:42:::	TLML_26_	RNA
5185	CLONES_TRB17_02_TLML-019--BL_TCR-J_D_TCR-V_cDNA_31_TCCGTCTA_merged_170000.txt	7643	3	7.70733e-05	TGCGCCAGCAGCTTGGTCGACAGGGGCTATGAGCAGTTCTTC	EEEEEEEEEEEEEEEEEEEEEEEEEEEEEEEEEEEEEEEEEE	TRBV5-1*00(440)	TRBD1*00(40)	TRBJ2-1*00(210)		554|570|590|0|16||80.0	14|22|36|18|26||40.0	28|42|70|28|42||70.0												TGCGCCAGCAGCTTGGTCGACAGGGGCTATGAGCAGTTCTTC	36								CASSLVDRGYEQFF		:::::::::0:0:16:18:-2:-2:26:28:-8:42:::	TLML_26_	RNA
5186	CLONES_TRB17_02_TLML-019--BL_TCR-J_D_TCR-V_cDNA_31_TCCGTCTA_merged_170000.txt	7644	3	7.70733e-05	TGCGCCAGCAGCTTGGTCAGGCCGGAAGATACGCAGTATTTT	EEEEEEEEEEEEEEEEEEEEEEEEEEEEEEEEEEEEEEEEEE	TRBV5-1*00(395)		TRBJ2-3*00(220)		554|570|590|0|16||80.0		25|41|69|26|42||80.0												TGCGCCAGCAGCTTGGTCAGGCCGGAAGATACGCAGTATTTT	36								CASSLVRPEDTQYF		:::::::::0:0:16:::::26:-5:42:::	TLML_26_	RNA
5187	CLONES_TRB17_02_TLML-019--BL_TCR-J_D_TCR-V_cDNA_31_TCCGTCTA_merged_170000.txt	7645	3	7.70733e-05	TGCGCCAGCAGCTTGGCCTCCGCGCGAGAGACCCAGTACTTC	EEEEEEEEEEEEEEEEEEEEEEEEEEEEEEEEEEEEEEEEEE	TRBV5-1*00(168.3)		TRBJ2-5*00(220)		554|572|590|0|18||90.0		24|40|68|26|42||80.0												TGCGCCAGCAGCTTGGCCTCCGCGCGAGAGACCCAGTACTTC	36								CASSLASARETQYF		:::::::::0:2:18:::::26:-4:42:::	TLML_26_	RNA
5188	CLONES_TRB17_02_TLML-019--BL_TCR-J_D_TCR-V_cDNA_31_TCCGTCTA_merged_170000.txt	7646	3	7.70733e-05	TGCGCCAGCAGCTTGGCCGCAGCGAACACTGAAGCTTTCTTT	EEEEEEEEEEEEEEEEEEEEEEEEEEEEEEEEEEEEEEEEEE	TRBV5-1*00(246.3)		TRBJ1-1*00(235)		554|572|590|0|18||90.0		21|40|68|23|42||95.0												TGCGCCAGCAGCTTGGCCGCAGCGAACACTGAAGCTTTCTTT	36								CASSLAAANTEAFF		:::::::::0:2:18:::::23:-1:42:::	TLML_26_	RNA
5189	CLONES_TRB17_02_TLML-019--BL_TCR-J_D_TCR-V_cDNA_31_TCCGTCTA_merged_170000.txt	7647	3	7.70733e-05	TGCGCCAGCAGCTTGGCCGAAGGACCGCATGGCTACACCTTC	EEEEEEEEEEEEEEEEEEEEEEEEEEEEEEEEEEEEEEEEEE	TRBV5-1*00(195)		TRBJ1-2*00(210)		554|572|590|0|18||90.0		26|40|68|28|42||70.0												TGCGCCAGCAGCTTGGCCGAAGGACCGCATGGCTACACCTTC	36								CASSLAEGPHGYTF		:::::::::0:2:18:::::28:-6:42:::	TLML_26_	RNA
5190	CLONES_TRB17_02_TLML-019--BL_TCR-J_D_TCR-V_cDNA_31_TCCGTCTA_merged_170000.txt	7648	3	7.70733e-05	TGCGCCAGCAGCTTGGCAGGGGCCCACAATGAGCAGTTCTTC	EEEEEEEEEEEEEEEEEEEEEEEEEEEEEEEEEEEEEEEEEE	TRBV5-1*00(555)	TRBD2*00(30)	TRBJ2-1*00(225)		554|571|590|0|17||85.0	29|35|48|19|25||30.0	25|42|70|25|42||85.0												TGCGCCAGCAGCTTGGCAGGGGCCCACAATGAGCAGTTCTTC	36								CASSLAGAHNEQFF		:::::::::0:1:17:19:-13:3:25:25:-5:42:::	TLML_26_	RNA
5191	CLONES_TRB17_02_TLML-019--BL_TCR-J_D_TCR-V_cDNA_31_TCCGTCTA_merged_170000.txt	7649	3	7.70733e-05	TGCGCCAGCAGCTTGGAGTATGGGGCAGATACGCAGTATTTT	EEEEEEEEEEEEEEEEEEEEEEEEEEEEEEEEEAEEEEEEEE	TRBV5-1*00(114)		TRBJ2-3*00(217)		554|570|590|0|16||80.0		24|41|69|25|42||85.0												TGCGCCAGCAGCTTGGAGTATGGGGCAGATACGCAGTATTTT	32								CASSLEYGADTQYF		:::::::::0:0:16:::::25:-4:42:::	TLML_26_	RNA
5192	CLONES_TRB17_02_TLML-019--BL_TCR-J_D_TCR-V_cDNA_31_TCCGTCTA_merged_170000.txt	7650	3	7.70733e-05	TGCGCCAGCAGCTTGAACCCCAGCCCCGACATTCAGTACTTC	EEEEEEEEEEEEEEEEEEEEEEEEEEEEEEEEEEEEEEEEEE	TRBV5-1*00(691)	TRBD1*00(25)	TRBJ2-4*00(210)		554|569|590|0|15||75.0	0|5|36|22|27||25.0	28|42|70|28|42||70.0												TGCGCCAGCAGCTTGAACCCCAGCCCCGACATTCAGTACTTC	36								CASSLNPSPDIQYF		:::::::::0:-1:15:22:12:-19:27:28:-8:42:::	TLML_26_	RNA
5193	CLONES_TRB17_02_TLML-019--BL_TCR-J_D_TCR-V_cDNA_31_TCCGTCTA_merged_170000.txt	7651	3	7.70733e-05	TGCGCCAGCAGCTTACGGACAGGGGACCAGCCCCAGCATTTT	EEEEEEEEEEEEEEEEEEEEAEEEEEEEEEEEEEEEEEEEEE	TRBV5-1*00(525)	TRBD1*00(45)	TRBJ1-5*00(215)		554|568|590|0|14||70.0	13|22|36|16|25||45.0	27|42|70|27|42||75.0												TGCGCCAGCAGCTTACGGACAGGGGACCAGCCCCAGCATTTT	32								CASSLRTGDQPQHF		:::::::::0:-2:14:16:-1:-2:25:27:-7:42:::	TLML_26_	RNA
5194	CLONES_TRB17_02_TLML-019--BL_TCR-J_D_TCR-V_cDNA_31_TCCGTCTA_merged_170000.txt	7652	3	7.70733e-05	TGCGCCAGCAGCTTAGGCGGGGCGAATTCACCCCTCCACTTT	EEEEEEEEEEEEEEEEEEEEEEEEEEEEEEEEEEEEEEEEEE	TRBV5-1*00(280)	TRBD1*00(30)	TRBJ1-6*00(230)		554|568|590|0|14||70.0	19|25|36|18|24||30.0	27|45|73|24|42||90.0												TGCGCCAGCAGCTTAGGCGGGGCGAATTCACCCCTCCACTTT	36								CASSLGGANSPLHF		:::::::::0:-2:14:18:-7:1:24:24:-7:42:::	TLML_26_	RNA
5195	CLONES_TRB17_02_TLML-019--BL_TCR-J_D_TCR-V_cDNA_31_TCCGTCTA_merged_170000.txt	7653	3	7.70733e-05	TGCGCCAGCAGCTCGGACAGGGGGCGGGATGAAGCTTTCTTT	EEEEEEEEEEEEEEEEEEEEEEEEEEEEEEEEEEEEEEEEEE	TRBV5-1*00(199)	TRBD1*00(60)	TRBJ1-1*00(199.7)		554|567|590|0|13||65.0	13|25|36|14|26||60.0	27|40|68|29|42||65.0												TGCGCCAGCAGCTCGGACAGGGGGCGGGATGAAGCTTTCTTT	36								CASSSDRGRDEAFF		:::::::::0:-3:13:14:-1:1:26:29:-7:42:::	TLML_26_	RNA
5196	CLONES_TRB17_02_TLML-019--BL_TCR-J_D_TCR-V_cDNA_31_TCCGTCTA_merged_170000.txt	7654	3	7.70733e-05	TGCGCCAGCAGCTCGACAGGGATAGCAGAGACCCAGTACTTC	EEEEEEEEEEEEEEEEEEEEEEEEEEEEEEEEEEEEEEEEEE	TRBV5-1*00(534)	TRBD1*00(35)	TRBJ2-5*00(220)		554|567|590|0|13||65.0	14|21|36|14|21||35.0	24|40|68|26|42||80.0												TGCGCCAGCAGCTCGACAGGGATAGCAGAGACCCAGTACTTC	36								CASSSTGIAETQYF		:::::::::0:-3:13:14:-2:-3:21:26:-4:42:::	TLML_26_	RNA
5197	CLONES_TRB17_02_TLML-019--BL_TCR-J_D_TCR-V_cDNA_31_TCCGTCTA_merged_170000.txt	7655	3	7.70733e-05	TGCGCCAGCAGCTATGTTAGGGGGGCAGATACGCAGTATTTT	EEEEEEEEEEEEEEEEEEEEEEEEEEEEEEEEEEEEEEEEEE	TRBV5-1*00(489)	TRBD1*00(30)	TRBJ2-3*00(225)		554|567|590|0|13||65.0	17|23|36|18|24||30.0	24|41|69|25|42||85.0												TGCGCCAGCAGCTATGTTAGGGGGGCAGATACGCAGTATTTT	36								CASSYVRGADTQYF		:::::::::0:-3:13:18:-5:-1:24:25:-4:42:::	TLML_26_	RNA
5198	CLONES_TRB17_02_TLML-019--BL_TCR-J_D_TCR-V_cDNA_31_TCCGTCTA_merged_170000.txt	7656	3	7.70733e-05	TGCGCCAGCAGCCTAGACAGGGTCCAAGAGACCCAGTACTTC	EEEEEEEEEEEEEEEEEEEEEEEEEEEEEEEEEEEEEEEEEE	TRBV5-1*00(869)	TRBD1*00(35)	TRBJ2-5*00(235)		554|566|590|0|12||60.0	14|21|36|15|22||35.0	21|40|68|23|42||95.0												TGCGCCAGCAGCCTAGACAGGGTCCAAGAGACCCAGTACTTC	36								CASSLDRVQETQYF		:::::::::0:-4:12:15:-2:-3:22:23:-1:42:::	TLML_26_	RNA
5199	CLONES_TRB17_02_TLML-019--BL_TCR-J_D_TCR-V_cDNA_31_TCCGTCTA_merged_170000.txt	7657	3	7.70733e-05	TGCGCCAGCAGCCGTGGACAGGGGGCCTACGAGCAGTACTTC	EEEEEEEEEEEEEEEEEEEEEEEEEEEEEEEEEEEEEEEEEE	TRBV5-1*00(142)	TRBD1*00(50)	TRBJ2-7*00(225)		554|566|590|0|12||60.0	13|23|36|15|25||50.0	22|39|67|25|42||85.0												TGCGCCAGCAGCCGTGGACAGGGGGCCTACGAGCAGTACTTC	36								CASSRGQGAYEQYF		:::::::::0:-4:12:15:-1:-1:25:25:-2:42:::	TLML_26_	RNA
5200	CLONES_TRB17_02_TLML-019--BL_TCR-J_D_TCR-V_cDNA_31_TCCGTCTA_merged_170000.txt	7658	3	7.70733e-05	TGCGCCAGCAGCCGGGGACAGGGGAGCTACGAGCAGTACTTC	EEEEEEEEEAEEEEEEEEEEEEEEEEEEEEEEEEEEEEEEEE	TRBV4-3*00(315),TRBV4-2*00(299)	TRBD1*00(50)	TRBJ2-7*00(220)		537|550|574|0|13||65.0;537|550|574|0|13|ST539C|49.0	12|22|36|14|24||50.0	23|39|67|26|42||80.0												TGCGCCAGCAGCCGGGGACAGGGGAGCTACGAGCAGTACTTC	32								CASSRGQGSYEQYF		:::::::::0:-4:13:14:0:-2:24:26:-3:42:::	TLML_26_	RNA
5201	CLONES_TRB17_02_TLML-019--BL_TCR-J_D_TCR-V_cDNA_31_TCCGTCTA_merged_170000.txt	7659	3	7.70733e-05	TGCGCCAGCAGCCATCAGACGGTCACCTATGGCTACACCTTC	EEEEEEEEEEEEEEEEEEEEEEEE6EEEEEEEEEEEEEEEEE	TRBV4-3*00(140)		TRBJ1-2*00(220)		537|551|574|0|14||70.0		24|40|68|26|42||80.0												TGCGCCAGCAGCCATCAGACGGTCACCTATGGCTACACCTTC	21								CASSHQTVTYGYTF		:::::::::0:-3:14:::::26:-4:42:::	TLML_26_	RNA
5202	CLONES_TRB17_02_TLML-019--BL_TCR-J_D_TCR-V_cDNA_31_TCCGTCTA_merged_170000.txt	7660	3	7.70733e-05	TGCGCCAGCAGCCACCGGGGGGGCCGGAATGAGCAGTTCTTC	EEEEEEEEEEEEEEEEEEEEEEEEEEEEEEEEEEEEEEEEEE	TRBV4-3*00(889.7)	TRBD2*00(34),TRBD1*00(30)	TRBJ2-1*00(209.7)		537|551|574|0|14||70.0	24|34|48|15|25|SA28G|34.0;18|24|36|18|24||30.0	27|42|70|27|42||75.0												TGCGCCAGCAGCCACCGGGGGGGCCGGAATGAGCAGTTCTTC	36								CASSHRGGRNEQFF		:::::::::0:-3:14:15:-8:2:25:27:-7:42:::	TLML_26_	RNA
5203	CLONES_TRB17_02_TLML-019--BL_TCR-J_D_TCR-V_cDNA_31_TCCGTCTA_merged_170000.txt	7661	3	7.70733e-05	TGCGCCAGCAGCCACGGACAGGGGGGTTACGAGCAGTACTTC	EEEEEEEEEEEEEEEEEEEEEEEEEEEEEEEEEEEEEEEEEE	TRBV4-3*00(500),TRBV4-2*00(484)	TRBD1*00(50)	TRBJ2-7*00(215)		537|551|574|0|14||70.0;537|551|574|0|14|ST539C|54.0	13|23|36|15|25||50.0	24|39|67|27|42||75.0												TGCGCCAGCAGCCACGGACAGGGGGGTTACGAGCAGTACTTC	36								CASSHGQGGYEQYF		:::::::::0:-3:14:15:-1:-1:25:27:-4:42:::	TLML_26_	RNA
5204	CLONES_TRB17_02_TLML-019--BL_TCR-J_D_TCR-V_cDNA_31_TCCGTCTA_merged_170000.txt	7662	3	7.70733e-05	TGCGCCAGCAGCCAGGGGGCAGGGTCAAACATTCAGTACTTC	EEEEEEEEEEEEEEEEEEEEEEEEEEEEEEEEEEEEEEEEEE	TRBV4-3*00(469.7),TRBV4-2*00(453.7)	TRBD1*00(30)	TRBJ2-4*00(220)		537|551|574|0|14||70.0;537|551|574|0|14|ST539C|54.0	18|24|36|14|20||30.0	26|42|70|26|42||80.0												TGCGCCAGCAGCCAGGGGGCAGGGTCAAACATTCAGTACTTC	36								CASSQGAGSNIQYF		:::::::::0:-3:14:14:-6:0:20:26:-6:42:::	TLML_26_	RNA
5205	CLONES_TRB17_02_TLML-019--BL_TCR-J_D_TCR-V_cDNA_31_TCCGTCTA_merged_170000.txt	7663	3	7.70733e-05	TGCGCCAGCAGCCAGACTACGCCTGTCAATGAGCAGTTCTTC	EEEEEEEEEEEEEEEEEEEEEEEEEEEEEEEEEEEEEEEEEE	TRBV5-1*00(626.3)	TRBD1*00(25),TRBD2*00(25)	TRBJ2-1*00(214.7)		554|566|590|0|12||60.0	4|9|36|21|26||25.0;18|23|48|14|19||25.0	26|42|70|26|42||80.0												TGCGCCAGCAGCCAGACTACGCCTGTCAATGAGCAGTTCTTC	36								CASSQTTPVNEQFF		:::::::::0:-4:12:21:8:-15:26:26:-6:42:::	TLML_26_	RNA
5206	CLONES_TRB17_02_TLML-019--BL_TCR-J_D_TCR-V_cDNA_31_TCCGTCTA_merged_170000.txt	7664	3	7.70733e-05	TGCGCCAGCAGCCAAGTCTGGTTGGACAATGAGCAGTTCTTC	EEEEEEEEEEEEEEEEEEEEEEEEEEEEEEEEEEEEEEEEEE	TRBV4-1*00(265)		TRBJ2-1*00(225)		537|553|574|0|16||80.0		25|42|70|25|42||85.0												TGCGCCAGCAGCCAAGTCTGGTTGGACAATGAGCAGTTCTTC	36								CASSQVWLDNEQFF		:::::::::0:-1:16:::::25:-5:42:::	TLML_26_	RNA
5207	CLONES_TRB17_02_TLML-019--BL_TCR-J_D_TCR-V_cDNA_31_TCCGTCTA_merged_170000.txt	7665	3	7.70733e-05	TGCGCCAGCAGCCAAGTCGCAGTAGCCTCTGAAGCTTTCTTT	EEEEEEEEEEEEEEEEEEEEEEEEEEEEEEEEEEEEEEEEEE	TRBV4-1*00(375)		TRBJ1-1*00(210)		537|553|574|0|16||80.0		26|40|68|28|42||70.0												TGCGCCAGCAGCCAAGTCGCAGTAGCCTCTGAAGCTTTCTTT	36								CASSQVAVASEAFF		:::::::::0:-1:16:::::28:-6:42:::	TLML_26_	RNA
5208	CLONES_TRB17_02_TLML-019--BL_TCR-J_D_TCR-V_cDNA_31_TCCGTCTA_merged_170000.txt	7666	3	7.70733e-05	TGCGCCAGCAGCCAAGCCCGGGGGACCGGCATTCGGTATTTT	EEEEEEEEEEEEEEEEEEEEEEEEEEEEEEEEEEEEEEEEEE	TRBV4-3*00(275),TRBV4-2*00(259),TRBV4-1*00(243)	TRBD1*00(30),TRBD2*00(30)	TRBJ2-3*00(175)		537|553|574|0|16||80.0;537|553|574|0|16|ST539C|64.0;537|553|574|0|16||80.0	9|15|36|16|22||30.0;13|19|48|16|22||30.0	34|41|69|35|42||35.0												TGCGCCAGCAGCCAAGCCCGGGGGACCGGCATTCGGTATTTT	36								CASSQARGTGIRYF		:::::::::0:-1:16:16:3:-9:22:35:-14:42:::	TLML_26_	RNA
5209	CLONES_TRB17_02_TLML-019--BL_TCR-J_D_TCR-V_cDNA_31_TCCGTCTA_merged_170000.txt	7667	3	7.70733e-05	TGCGCCAGCAGCCAAGCCACCAGGGGGCTCGAGCAGTACTTC	EEEEEEEEEEEEEEEEEEEEEEEEEEEEEEEEEEEEEEEEEE	TRBV4-3*00(605),TRBV4-2*00(589)	TRBD1*00(40)	TRBJ2-7*00(195)		537|553|574|0|16||80.0;537|553|574|0|16|ST539C|64.0	16|24|36|20|28||40.0	26|39|67|29|42||65.0												TGCGCCAGCAGCCAAGCCACCAGGGGGCTCGAGCAGTACTTC	36								CASSQATRGLEQYF		:::::::::0:-1:16:20:-4:0:28:29:-6:42:::	TLML_26_	RNA
5210	CLONES_TRB17_02_TLML-019--BL_TCR-J_D_TCR-V_cDNA_31_TCCGTCTA_merged_170000.txt	7668	3	7.70733e-05	TGCGCCAGCAGCCAAGCGGGACAGGGTATCGGCTACACCTTC	EEEEEEEEEEEEEEEEEEEEEEEEEEEEEEEEEEEEEEEEEE	TRBV4-3*00(200),TRBV4-1*00(184)	TRBD1*00(50)	TRBJ1-2*00(200)		537|553|574|0|16||80.0;537|553|574|0|16||80.0	11|21|36|16|26||50.0	28|40|68|30|42||60.0												TGCGCCAGCAGCCAAGCGGGACAGGGTATCGGCTACACCTTC	36								CASSQAGQGIGYTF		:::::::::0:-1:16:16:1:-3:26:30:-8:42:::	TLML_26_	RNA
5211	CLONES_TRB17_02_TLML-019--BL_TCR-J_D_TCR-V_cDNA_31_TCCGTCTA_merged_170000.txt	7669	3	7.70733e-05	TGCGCCAGCAGCCAAGGGCCAGGAACCTATGGCTACACCTTC	EEEEEEEEEEEEEEEEEEEEEEEEEEEEEEEEEEEEEEEEEE	TRBV4-3*00(600),TRBV4-2*00(584)		TRBJ1-2*00(220)		537|553|574|0|16||80.0;537|553|574|0|16|ST539C|64.0		24|40|68|26|42||80.0												TGCGCCAGCAGCCAAGGGCCAGGAACCTATGGCTACACCTTC	36								CASSQGPGTYGYTF		:::::::::0:-1:16:::::26:-4:42:::	TLML_26_	RNA
5212	CLONES_TRB17_02_TLML-019--BL_TCR-J_D_TCR-V_cDNA_31_TCCGTCTA_merged_170000.txt	7670	3	7.70733e-05	TGCGCCAGCAGCCAAGATCCCGGTAGCGCTGGCTACACCTTC	EEEEEEEEEEEEEEEEEEEEEEEEEEEEEEEEEEEEEEEEEE	TRBV4-3*00(405),TRBV4-2*00(389)	TRBD2*00(25)	TRBJ1-2*00(205)		537|556|574|0|19||95.0;537|556|574|0|19|ST539C|79.0	21|26|48|23|28||25.0	27|40|68|29|42||65.0												TGCGCCAGCAGCCAAGATCCCGGTAGCGCTGGCTACACCTTC	36								CASSQDPGSAGYTF		:::::::::0:2:19:23:-5:-6:28:29:-7:42:::	TLML_26_	RNA
5213	CLONES_TRB17_02_TLML-019--BL_TCR-J_D_TCR-V_cDNA_31_TCCGTCTA_merged_170000.txt	7671	3	7.70733e-05	TGCGCCAGCAGCCAAGATAGAGGGGTGGTTGAAGCTTTCTTT	EEEEEEEEEEEEEEEEEEEEEEEEEEEEEEEEEEEEEEEEEE	TRBV4-3*00(230),TRBV4-1*00(203.3)	TRBD1*00(25),TRBD2*00(25)	TRBJ1-1*00(205)		537|555|574|0|18||90.0;537|555|574|0|18||90.0	17|22|36|20|25||25.0;27|32|48|19|24||25.0	27|40|68|29|42||65.0												TGCGCCAGCAGCCAAGATAGAGGGGTGGTTGAAGCTTTCTTT	36								CASSQDRGVVEAFF		:::::::::0:1:18:20:-5:-2:25:29:-7:42:::	TLML_26_	RNA
5214	CLONES_TRB17_02_TLML-019--BL_TCR-J_D_TCR-V_cDNA_31_TCCGTCTA_merged_170000.txt	7672	3	7.70733e-05	TGCGCCAGCAGCCAAGACCAGTGGGTTCAGCCCCAGCATTTT	EEEEEEEEEEEEEEEEEEEEEEEEEEEEEEEEEEEEEEEEEE	TRBV4-1*00(985)		TRBJ1-5*00(185)		537|554|574|0|17||85.0		26|42|70|26|42||80.0												TGCGCCAGCAGCCAAGACCAGTGGGTTCAGCCCCAGCATTTT	36								CASSQDQWVQPQHF		:::::::::0:0:17:::::26:-6:42:::	TLML_26_	RNA
5215	CLONES_TRB17_02_TLML-019--BL_TCR-J_D_TCR-V_cDNA_31_TCCGTCTA_merged_170000.txt	7673	3	7.70733e-05	TGCGCCAGCAGCCAAGAGGGCAGGGCCTACGAGCAGTACTTC	EEEEEEEEEEEEEEEEEEEEEEEEEEEEEEEEEEEEEEEEEE	TRBV4-1*00(369.7)	TRBD1*00(25)	TRBJ2-7*00(219.7)		537|554|574|0|17||85.0	16|21|36|20|25||25.0	22|39|67|25|42||85.0												TGCGCCAGCAGCCAAGAGGGCAGGGCCTACGAGCAGTACTTC	36								CASSQEGRAYEQYF		:::::::::0:0:17:20:-4:-3:25:25:-2:42:::	TLML_26_	RNA
5216	CLONES_TRB17_02_TLML-019--BL_TCR-J_D_TCR-V_cDNA_31_TCCGTCTA_merged_170000.txt	7674	3	7.70733e-05	TGCGCCAGCAGCGCATTACTTACCGGGGATACGCAGTATTTT	EEEEEEEEEEEEEEEEEEEEEEEEEEEEEEEEEEEEEEEEEA	TRBV5-1*00(105)	TRBD1*00(25),TRBD2*00(25)	TRBJ2-3*00(215)		554|566|590|0|12||60.0	10|15|36|22|27||25.0;14|19|48|22|27||25.0	26|41|69|27|42||75.0												TGCGCCAGCAGCGCATTACTTACCGGGGATACGCAGTATTTT	32								CASSALLTGDTQYF		:::::::::0:-4:12:22:2:-9:27:27:-6:42:::	TLML_26_	RNA
5217	CLONES_TRB17_02_TLML-019--BL_TCR-J_D_TCR-V_cDNA_31_TCCGTCTA_merged_170000.txt	7675	3	7.70733e-05	TGCGCCAGCAGCATCCTACAGGGGGACGGGGAGCTGTTTTTT	EEEEEEEEEEEEEEEEEEEEEEEEEEEEEEEEEEEEEEEEEE	TRBV5-1*00(439.7)	TRBD1*00(40)	TRBJ2-2*00(220)		554|566|590|0|12||60.0	15|23|36|17|25||40.0	27|43|71|26|42||80.0												TGCGCCAGCAGCATCCTACAGGGGGACGGGGAGCTGTTTTTT	36								CASSILQGDGELFF		:::::::::0:-4:12:17:-3:-1:25:26:-7:42:::	TLML_26_	RNA
5218	CLONES_TRB17_02_TLML-019--BL_TCR-J_D_TCR-V_cDNA_31_TCCGTCTA_merged_170000.txt	7676	3	7.70733e-05	TGCGCCAGCAGCATCGGACAGAGGATCACTGAAGCTTTCTTT	EEEEEEEEEEEEEEEEEEEEEEEEEEEEEEEEEEEEEEEEEE	TRBV5-1*00(430.3)	TRBD1*00(30)	TRBJ1-1*00(220)		554|566|590|0|12||60.0	13|19|36|15|21||30.0	24|40|68|26|42||80.0												TGCGCCAGCAGCATCGGACAGAGGATCACTGAAGCTTTCTTT	36								CASSIGQRITEAFF		:::::::::0:-4:12:15:-1:-5:21:26:-4:42:::	TLML_26_	RNA
5219	CLONES_TRB17_02_TLML-019--BL_TCR-J_D_TCR-V_cDNA_31_TCCGTCTA_merged_170000.txt	7677	3	7.70733e-05	TGCGCCAGCAGGACGGCTGACGGCCACTATGGCTACACCTTC	EEEEEEEEEEEEEEEEEEEEEEEEEEEEEEEEEEEEEEEEEE	TRBV5-1*00(485)		TRBJ1-2*00(225)		554|565|590|0|11||55.0		23|40|68|25|42||85.0												TGCGCCAGCAGGACGGCTGACGGCCACTATGGCTACACCTTC	36								CASRTADGHYGYTF		:::::::::0:-5:11:::::25:-3:42:::	TLML_26_	RNA
5220	CLONES_TRB17_02_TLML-019--BL_TCR-J_D_TCR-V_cDNA_31_TCCGTCTA_merged_170000.txt	7685	3	7.70733e-05	TGCAGTGCTCTAAGCCGAATTAGCAATCAGCCCCAGCATTTT	EEEEEEEEEEEEEEEEEEEEEEEEEEEEEEEEEEEEEEEEEE	TRBV20-1*00(135)		TRBJ1-5*00(250)		759|768|793|0|9||45.0		20|42|70|20|42||110.0												TGCAGTGCTCTAAGCCGAATTAGCAATCAGCCCCAGCATTTT	36								CSALSRISNQPQHF		:::::::::0:-5:9:::::20:0:42:::	TLML_26_	RNA
5221	CLONES_TRB17_02_TLML-019--BL_TCR-J_D_TCR-V_cDNA_31_TCCGTCTA_merged_170000.txt	7686	3	7.70733e-05	TGCAGTGCTCCTAGACAGGGGGCGGCCGGGGAGCTGTTTTTT	EEEEEEEEEEEEEEEEEEEEEEEEEEEEEEEEEEEEEEEEEE	TRBV20-1*00(475)	TRBD1*00(55)	TRBJ2-2*00(225)		759|768|793|0|9||45.0	14|25|36|13|24||55.0	26|43|71|25|42||85.0												TGCAGTGCTCCTAGACAGGGGGCGGCCGGGGAGCTGTTTTTT	36								CSAPRQGAAGELFF		:::::::::0:-5:9:13:-2:1:24:25:-6:42:::	TLML_26_	RNA
5222	CLONES_TRB17_02_TLML-019--BL_TCR-J_D_TCR-V_cDNA_31_TCCGTCTA_merged_170000.txt	7687	3	7.70733e-05	TGCAGTGCTCGCCGGACAGGGGGCAATCAGCCCCAGCATTTT	EEEEEEEEEEEEEEEEEEEEEEEEEEEEEEEEEEEEEEEEEE	TRBV20-1*00(294)	TRBD1*00(45)	TRBJ1-5*00(166)		759|768|793|0|9||45.0	13|22|36|13|22||45.0	22|42|70|22|42||100.0												TGCAGTGCTCGCCGGACAGGGGGCAATCAGCCCCAGCATTTT	36								CSARRTGGNQPQHF		:::::::::0:-5:9:13:-1:-2:22:22:-2:42:::	TLML_26_	RNA
5223	CLONES_TRB17_02_TLML-019--BL_TCR-J_D_TCR-V_cDNA_31_TCCGTCTA_merged_170000.txt	7688	3	7.70733e-05	TGCAGTGCTGAACGGGCAGGGGGTGGGGAGACCCAGTACTTC	EEEEEEEEEEEEEEEEEEEEEEEEEEEEEEEEEEEEEEEEEE	TRBV20-1*00(197.3)	TRBD1*00(35)	TRBJ2-5*00(122)		759|768|793|0|9||45.0	16|23|36|16|23||35.0	25|40|68|27|42||75.0												TGCAGTGCTGAACGGGCAGGGGGTGGGGAGACCCAGTACTTC	36								CSAERAGGGETQYF		:::::::::0:-5:9:16:-4:-1:23:27:-5:42:::	TLML_26_	RNA
5224	CLONES_TRB17_02_TLML-019--BL_TCR-J_D_TCR-V_cDNA_31_TCCGTCTA_merged_170000.txt	7689	3	7.70733e-05	TGCAGTGCTATCCAGGGGCTAGGGGTCTATGGCTACACCTTC	EEEEEEEEEEEEEEEEEEEEEEEEEEEEEEEEEEEEEEEEEE	TRBV20-1*00(130)	TRBD1*00(30),TRBD2*00(28)	TRBJ1-2*00(220)		759|769|793|0|10||50.0	16|22|36|12|18||30.0;12|24|48|10|22|SC15ASA19G|28.0	24|40|68|26|42||80.0												TGCAGTGCTATCCAGGGGCTAGGGGTCTATGGCTACACCTTC	36								CSAIQGLGVYGYTF		:::::::::0:-4:10:12:-4:-2:18:26:-4:42:::	TLML_26_	RNA
5225	CLONES_TRB17_02_TLML-019--BL_TCR-J_D_TCR-V_cDNA_31_TCCGTCTA_merged_170000.txt	7690	3	7.70733e-05	TGCAGTGCTAGTGGGGGGGCCAGCTCCTACGAGCAGTACTTC	EEEEEEEEEEEEEEEEEEEEEEEEEEEEEEEEEEEEEEEEEE	TRBV20-1*00(420)	TRBD1*00(30),TRBD2*00(29)	TRBJ2-7*00(245)		759|770|793|0|11||55.0	18|24|36|14|20||30.0;25|34|48|12|21|SA28G|29.0	18|39|67|21|42||105.0												TGCAGTGCTAGTGGGGGGGCCAGCTCCTACGAGCAGTACTTC	36								CSASGGASSYEQYF		:::::::::0:-3:11:14:-6:0:20:21:2:42:::	TLML_26_	RNA
5226	CLONES_TRB17_02_TLML-019--BL_TCR-J_D_TCR-V_cDNA_31_TCCGTCTA_merged_170000.txt	7691	3	7.70733e-05	TGCAGTGCTAGTATTGTACAGGGTTTTACTGAAGCTTTCTTT	EEEEEEEEEEEEEEAEEEEEEEEEEEEEEEEEEEEEEEEEEE	TRBV20-1*00(205)	TRBD1*00(30)	TRBJ1-1*00(215)		759|770|793|0|11||55.0	15|21|36|17|23||30.0	25|40|68|27|42||75.0												TGCAGTGCTAGTATTGTACAGGGTTTTACTGAAGCTTTCTTT	32								CSASIVQGFTEAFF		:::::::::0:-3:11:17:-3:-3:23:27:-5:42:::	TLML_26_	RNA
5227	CLONES_TRB17_02_TLML-019--BL_TCR-J_D_TCR-V_cDNA_31_TCCGTCTA_merged_170000.txt	7692	3	7.70733e-05	TGCAGTGCTAGCGGACAGGAAAGCTCCTACGAGCAGTACTTC	EEEEEEEEEEEEEEEEEEEEEEEEEEEEEEEEEEEEEEEEEE	TRBV20-1*00(413)	TRBD1*00(35)	TRBJ2-7*00(245)		759|770|793|0|11||55.0	13|20|36|12|19||35.0	18|39|67|21|42||105.0												TGCAGTGCTAGCGGACAGGAAAGCTCCTACGAGCAGTACTTC	36								CSASGQESSYEQYF		:::::::::0:-3:11:12:-1:-4:19:21:2:42:::	TLML_26_	RNA
5228	CLONES_TRB17_02_TLML-019--BL_TCR-J_D_TCR-V_cDNA_31_TCCGTCTA_merged_170000.txt	7693	3	7.70733e-05	TGCAGTGCTAGCAGGGACAGGGGATTATCACCCCTCCACTTT	EEEEEEEEAEEEEEEEEEEEEEEEEEEEEEEEEEEEEEEEEE	TRBV20-1*00(467)	TRBD1*00(50)	TRBJ1-6*00(215)		759|770|793|0|11||55.0	12|22|36|13|23||50.0	30|45|73|27|42||75.0												TGCAGTGCTAGCAGGGACAGGGGATTATCACCCCTCCACTTT	32								CSASRDRGLSPLHF		:::::::::0:-3:11:13:0:-2:23:27:-10:42:::	TLML_26_	RNA
5229	CLONES_TRB17_02_TLML-019--BL_TCR-J_D_TCR-V_cDNA_31_TCCGTCTA_merged_170000.txt	7694	3	7.70733e-05	TGCAGTGCTAGGTCCGGGGGGGCCGACTACGAGCAGTACTTC	EEEEEEEEEEEEEEEEEEEEEEEEEAEEEEEEEEEEEEEEEE	TRBV20-1*00(130)	TRBD2*00(34),TRBD1*00(30)	TRBJ2-7*00(220)		759|770|793|0|11||55.0	24|34|48|14|24|SA28G|34.0;18|24|36|17|23||30.0	23|39|67|26|42||80.0												TGCAGTGCTAGGTCCGGGGGGGCCGACTACGAGCAGTACTTC	32								CSARSGGADYEQYF		:::::::::0:-3:11:14:-8:2:24:26:-3:42:::	TLML_26_	RNA
5230	CLONES_TRB17_02_TLML-019--BL_TCR-J_D_TCR-V_cDNA_31_TCCGTCTA_merged_170000.txt	7695	3	7.70733e-05	TGCAGTGCTAGGCTTCTAAATAGCAATCAGCCCCAGCATTTT	EEEEEEEEEEEEEEEEEEEEEEEEEEEEEEEEEEEEEEEEEE	TRBV20-1*00(580)		TRBJ1-5*00(160)		759|770|793|0|11||55.0		19|42|70|19|42||115.0												TGCAGTGCTAGGCTTCTAAATAGCAATCAGCCCCAGCATTTT	36								CSARLLNSNQPQHF		:::::::::0:-3:11:::::19:1:42:::	TLML_26_	RNA
5231	CLONES_TRB17_02_TLML-019--BL_TCR-J_D_TCR-V_cDNA_31_TCCGTCTA_merged_170000.txt	7696	3	7.70733e-05	TGCAGTGCTAGATCCAGCATAGGTACAGATACGCAGTATTTT	EEEEEEEEEEEEEEEEEEEEEEEEEEEEEEEEEEEEEEEEEE	TRBV20-1*00(347.7)		TRBJ2-3*00(230)		759|771|793|0|12||60.0		23|41|69|24|42||90.0												TGCAGTGCTAGATCCAGCATAGGTACAGATACGCAGTATTTT	36								CSARSSIGTDTQYF		:::::::::0:-2:12:::::24:-3:42:::	TLML_26_	RNA
5232	CLONES_TRB17_02_TLML-019--BL_TCR-J_D_TCR-V_cDNA_31_TCCGTCTA_merged_170000.txt	7697	3	7.70733e-05	TGCAGTGCTAGAGCTCGGCATTTGAACACTGAAGCTTTCTTT	EEEEEEEEEEEEEEEEEEEEEEEEEEEEEEEEEEEEEEEEEE	TRBV20-1*00(405)		TRBJ1-1*00(240)		759|772|793|0|13||65.0		20|40|68|22|42||100.0												TGCAGTGCTAGAGCTCGGCATTTGAACACTGAAGCTTTCTTT	36								CSARARHLNTEAFF		:::::::::0:-1:13:::::22:0:42:::	TLML_26_	RNA
5233	CLONES_TRB17_02_TLML-019--BL_TCR-J_D_TCR-V_cDNA_31_TCCGTCTA_merged_170000.txt	7698	3	7.70733e-05	TGCAGTGCTAGAGGGGCGGCAGGGCCCTACGAGCAGTACTTC	EEEEEEEEEEEEEEEEEEEEEEEEEEEEEEEEEEEEEEEEEE	TRBV20-1*00(265)	TRBD2*00(34)	TRBJ2-7*00(225)		759|772|793|0|13||65.0	23|33|48|15|25|SG27C|34.0	22|39|67|25|42||85.0												TGCAGTGCTAGAGGGGCGGCAGGGCCCTACGAGCAGTACTTC	36								CSARGAAGPYEQYF		:::::::::0:-1:13:15:-7:1:25:25:-2:42:::	TLML_26_	RNA
5234	CLONES_TRB17_02_TLML-019--BL_TCR-J_D_TCR-V_cDNA_31_TCCGTCTA_merged_170000.txt	7699	3	7.70733e-05	TGCAGTGCTAGAGATTCGGTTCAGGGTGGTTGGGCTTTCTTT	EEEEEEEEEEEEEEEEEEEEEEEEEEEEEEEEEEEEEEEEEE	TRBV20-1*00(770)	TRBD1*00(25)	TRBJ1-1*00(185)		759|774|793|0|15||75.0	16|21|36|21|26||25.0	31|40|68|33|42||45.0												TGCAGTGCTAGAGATTCGGTTCAGGGTGGTTGGGCTTTCTTT	36								CSARDSVQGGWAFF		:::::::::0:1:15:21:-4:-3:26:33:-11:42:::	TLML_26_	RNA
5235	CLONES_TRB17_02_TLML-019--BL_TCR-J_D_TCR-V_cDNA_31_TCCGTCTA_merged_170000.txt	7700	3	7.70733e-05	TGCAGTGCTAGAGATCTTGACATCCAAGAGACCCAGTACTTC	EEEEEEEEEEEEEEEEEEEEEEEEEEEEEEEEEEEEEEEEEE	TRBV20-1*00(310)		TRBJ2-5*00(235)		759|776|793|0|17||85.0		21|40|68|23|42||95.0												TGCAGTGCTAGAGATCTTGACATCCAAGAGACCCAGTACTTC	36								CSARDLDIQETQYF		:::::::::0:3:17:::::23:-1:42:::	TLML_26_	RNA
5236	CLONES_TRB17_02_TLML-019--BL_TCR-J_D_TCR-V_cDNA_31_TCCGTCTA_merged_170000.txt	7701	3	7.70733e-05	TGCAGTGCTAGAGATCGGCAGGGGGTAAAGCCCCAGCATTTT	EEEEEEEEEEEEEEEEEEEEEEEEEEEEEEEEEEEEEEEEEE	TRBV20-1*00(190)	TRBD1*00(35)	TRBJ1-5*00(210)		759|775|793|0|16||80.0	16|23|36|18|25||35.0	28|42|70|28|42||70.0												TGCAGTGCTAGAGATCGGCAGGGGGTAAAGCCCCAGCATTTT	36								CSARDRQGVKPQHF		:::::::::0:2:16:18:-4:-1:25:28:-8:42:::	TLML_26_	RNA
5237	CLONES_TRB17_02_TLML-019--BL_TCR-J_D_TCR-V_cDNA_31_TCCGTCTA_merged_170000.txt	7702	3	7.70733e-05	TGCAGTGCTAGAGAGTACGGGGAAGCCGGGGAGCTGTTTTTT	EEEEEEEEEEEEEEEEEEEEEEEEEEEEEEEEEEEEEEEEEE	TRBV20-1*00(655)		TRBJ2-2*00(225)		759|773|793|0|14||70.0		26|43|71|25|42||85.0												TGCAGTGCTAGAGAGTACGGGGAAGCCGGGGAGCTGTTTTTT	36								CSAREYGEAGELFF		:::::::::0:0:14:::::25:-6:42:::	TLML_26_	RNA
5238	CLONES_TRB17_02_TLML-019--BL_TCR-J_D_TCR-V_cDNA_31_TCCGTCTA_merged_170000.txt	7703	3	7.70733e-05	TGCAGTGCTAGAACTGGCGGGGGGGCCAATGAGCAGTTCTTC	EEEEEEEEEEEEEEEEEEEEEEEEEEEEEEEEEEEEEEEEEE	TRBV20-1*00(205)	TRBD2*00(38)	TRBJ2-1*00(214.7)		759|771|793|0|12||60.0	19|33|48|12|26|SA22GSA28G|38.0	26|42|70|26|42||80.0												TGCAGTGCTAGAACTGGCGGGGGGGCCAATGAGCAGTTCTTC	36								CSARTGGGANEQFF		:::::::::0:-2:12:12:-3:1:26:26:-6:42:::	TLML_26_	RNA
5239	CLONES_TRB17_02_TLML-019--BL_TCR-J_D_TCR-V_cDNA_31_TCCGTCTA_merged_170000.txt	7704	3	7.70733e-05	TGCAGTGCTAACCCGGGACTAGCATTAGATACGCAGTATTTT	EEEEEEEEEEEEEEEEEEEEEEEEEEEEEEEEEEEEEEEEEE	TRBV20-1*00(640)	TRBD2*00(60)	TRBJ2-3*00(220)		759|769|793|0|10||50.0	13|25|48|11|23||60.0	25|41|69|26|42||80.0												TGCAGTGCTAACCCGGGACTAGCATTAGATACGCAGTATTTT	36								CSANPGLALDTQYF		:::::::::0:-4:10:11:3:-7:23:26:-5:42:::	TLML_26_	RNA
5240	CLONES_TRB17_02_TLML-019--BL_TCR-J_D_TCR-V_cDNA_31_TCCGTCTA_merged_170000.txt	7705	3	7.70733e-05	TGCAGTGCCGAATCCAGGGTCACAACCTATGGCTACACCTTC	EEEEEEEEEEEEEEEEEEEEEEEEEEEEEEEEEEEEEEEEEE	TRBV20-1*00(605)	TRBD1*00(25)	TRBJ1-2*00(220)		759|767|793|0|8||40.0	16|21|36|14|19||25.0	24|40|68|26|42||80.0												TGCAGTGCCGAATCCAGGGTCACAACCTATGGCTACACCTTC	36								CSAESRVTTYGYTF		:::::::::0:-6:8:14:-4:-3:19:26:-4:42:::	TLML_26_	RNA
5241	CLONES_TRB17_02_TLML-019--BL_TCR-J_D_TCR-V_cDNA_31_TCCGTCTA_merged_170000.txt	7706	3	7.70733e-05	TGCAGTGCGACCGGGACTAGCGGGGTTCGCGAGCAGTTCTTC	EEEEEEEEEEEEEEEEEEEEEEEEEEEEEEEEEEEEEEEEEE	TRBV20-1*00(140)	TRBD2*00(70)	TRBJ2-1*00(160)		759|767|793|0|8||40.0	14|28|48|10|24||70.0	30|42|70|30|42||60.0												TGCAGTGCGACCGGGACTAGCGGGGTTCGCGAGCAGTTCTTC	36								CSATGTSGVREQFF		:::::::::0:-6:8:10:2:-4:24:30:-10:42:::	TLML_26_	RNA
5242	CLONES_TRB17_02_TLML-019--BL_TCR-J_D_TCR-V_cDNA_31_TCCGTCTA_merged_170000.txt	7707	3	7.70733e-05	TGCAGTGCGAGACCGGGCCCCGGGATAGAGACCCAGTACTTC	EEEEEEEEEEEEEEEEEEEEEEEEEEEEEEEEEEEEEEEEEE	TRBV20-1*00(269)	TRBD1*00(35),TRBD2*00(35)	TRBJ2-5*00(220)		759|771|793|0|12|ST767G|44.0	9|16|36|18|25||35.0;13|20|48|18|25||35.0	24|40|68|26|42||80.0												TGCAGTGCGAGACCGGGCCCCGGGATAGAGACCCAGTACTTC	36								CSARPGPGIETQYF		:::::::::0:-2:12:18:3:-8:25:26:-4:42:::	TLML_26_	RNA
5243	CLONES_TRB17_02_TLML-019--BL_TCR-J_D_TCR-V_cDNA_31_TCCGTCTA_merged_170000.txt	7708	3	7.70733e-05	TGCAGCGTTTCGAGACAGGGGGCCCCCGGCGAGCAGTACTTC	EEEEEEEEEEEEEEEEEEEEEEEEEEEEEEEEEEEEEEEEEE	TRBV29-1*00(380)	TRBD1*00(54)	TRBJ2-7*00(205)		700|709|734|0|9||45.0	14|28|36|13|27|SG24C|54.0	26|39|67|29|42||65.0												TGCAGCGTTTCGAGACAGGGGGCCCCCGGCGAGCAGTACTTC	36								CSVSRQGAPGEQYF		:::::::::0:-5:9:13:-2:4:27:29:-6:42:::	TLML_26_	RNA
5244	CLONES_TRB17_02_TLML-019--BL_TCR-J_D_TCR-V_cDNA_31_TCCGTCTA_merged_170000.txt	7709	3	7.70733e-05	TGCAGCGTTGCCCCCCTTATGGGTTCCCACGAGCAGTACTTC	EEEEEEEEEEEEEEEEEEEEEEEEEEEEEEEEEEEEEEEEEE	TRBV29-1*00(379.7)	TRBD1*00(30)	TRBJ2-7*00(214)		700|710|734|0|10||50.0	1|7|36|11|17||30.0	21|39|67|24|42|ST24C|74.0												TGCAGCGTTGCCCCCCTTATGGGTTCCCACGAGCAGTACTTC	36								CSVAPLMGSHEQYF		:::::::::0:-4:10:11:11:-17:17:24:-1:42:::	TLML_26_	RNA
5245	CLONES_TRB17_02_TLML-019--BL_TCR-J_D_TCR-V_cDNA_31_TCCGTCTA_merged_170000.txt	7710	3	7.70733e-05	TGCAGCGTTGGGTCAGGGTCTGGGGCCAACGTCCTGACTTTC	EEEEEEEEEEEEEEEEEEEEEEEEEEEEEEEEEEEEEEEEEE	TRBV29-1*00(279.7)	TRBD1*00(25)	TRBJ2-6*00(260)		700|710|734|0|10||50.0	16|21|36|13|18||25.0	21|45|73|18|42||120.0												TGCAGCGTTGGGTCAGGGTCTGGGGCCAACGTCCTGACTTTC	36								CSVGSGSGANVLTF		:::::::::0:-4:10:13:-4:-3:18:18:-1:42:::	TLML_26_	RNA
5246	CLONES_TRB17_02_TLML-019--BL_TCR-J_D_TCR-V_cDNA_31_TCCGTCTA_merged_170000.txt	7711	3	7.70733e-05	TGCAGCGTTGACGTGCTCACATCCACAGATACGCAGTATTTT	EEEEEEEEEEEEEEEEEEEEEEEEEEEEEEEEEEEEEEEEEE	TRBV29-1*00(495)		TRBJ2-3*00(194.7)		700|711|734|0|11||55.0		22|41|69|23|42||95.0												TGCAGCGTTGACGTGCTCACATCCACAGATACGCAGTATTTT	36								CSVDVLTSTDTQYF		:::::::::0:-3:11:::::23:-2:42:::	TLML_26_	RNA
5247	CLONES_TRB17_02_TLML-019--BL_TCR-J_D_TCR-V_cDNA_31_TCCGTCTA_merged_170000.txt	7712	3	7.70733e-05	TGCAGCGTTGAGTTAGGGCTGGGGAACACTGAAGCTTTCTTT	EEEEEEEEEEEEEEEEEEEEEEEEEEEEEEEEEEEEEEEEEE	TRBV29-1*00(580)	TRBD2*00(25)	TRBJ1-1*00(224.3)		700|711|734|0|11||55.0	28|33|48|14|19||25.0	21|40|68|23|42||95.0												TGCAGCGTTGAGTTAGGGCTGGGGAACACTGAAGCTTTCTTT	36								CSVELGLGNTEAFF		:::::::::0:-3:11:14:-12:1:19:23:-1:42:::	TLML_26_	RNA
5248	CLONES_TRB17_02_TLML-019--BL_TCR-J_D_TCR-V_cDNA_31_TCCGTCTA_merged_170000.txt	7713	3	7.70733e-05	TGCAGCGTTGAGGGTCCCCAAAACCAAGAGACCCAGTACTTC	EEEEEEEEEEEEEEEEEEEEEEEEEEEEEEEEEEEEEEEEEE	TRBV29-1*00(419)	TRBD1*00(25),TRBD2*00(25)	TRBJ2-5*00(236.7)		700|711|734|0|11||55.0	7|12|36|13|18||25.0;11|16|48|13|18||25.0	20|40|68|22|42||100.0												TGCAGCGTTGAGGGTCCCCAAAACCAAGAGACCCAGTACTTC	36								CSVEGPQNQETQYF		:::::::::0:-3:11:13:5:-12:18:22:0:42:::	TLML_26_	RNA
5249	CLONES_TRB17_02_TLML-019--BL_TCR-J_D_TCR-V_cDNA_31_TCCGTCTA_merged_170000.txt	7714	3	7.70733e-05	TGCAGCGTTGAAGTCGGGCTAGGTTCAGATACGCAGTATTTT	EEEEEEEEEEEEEEEEEEEEEEEEEEEEEEEEEEEEEEEEEE	TRBV29-1*00(291)	TRBD2*00(25)	TRBJ2-3*00(225)		700|713|734|0|13||65.0	7|12|48|17|22||25.0	24|41|69|25|42||85.0												TGCAGCGTTGAAGTCGGGCTAGGTTCAGATACGCAGTATTTT	36								CSVEVGLGSDTQYF		:::::::::0:-1:13:17:9:-20:22:25:-4:42:::	TLML_26_	RNA
5250	CLONES_TRB17_02_TLML-019--BL_TCR-J_D_TCR-V_cDNA_31_TCCGTCTA_merged_170000.txt	7715	3	7.70733e-05	TGCAGCGTTGAAGTAGGGGGGGGAGGCACTGAAGCTTTCTTT	EEEEEEE7EEEEEEEEEEEEEEEEEEEEEEEEEEEEEEEEEE	TRBV29-1*00(291.7)	TRBD1*00(30),TRBD2*00(30)	TRBJ1-1*00(220)		700|713|734|0|13||65.0	17|23|36|14|20||30.0;25|31|48|20|26||30.0	24|40|68|26|42||80.0												TGCAGCGTTGAAGTAGGGGGGGGAGGCACTGAAGCTTTCTTT	22								CSVEVGGGGTEAFF		:::::::::0:-1:13:14:-5:-1:20:26:-4:42:::	TLML_26_	RNA
5251	CLONES_TRB17_02_TLML-019--BL_TCR-J_D_TCR-V_cDNA_31_TCCGTCTA_merged_170000.txt	7716	3	7.70733e-05	TGCAGCGTTGAAGATCGGGGGATCTACTATGGCTACACCTTC	EEEEEEEEEEEEEEEEEEEEEEEEEEEEEEEEEEEEEEEEEE	TRBV29-1*00(581.7)	TRBD1*00(25)	TRBJ1-2*00(220)		700|716|734|0|16||80.0	18|23|36|16|21||25.0	23|40|68|25|42||85.0												TGCAGCGTTGAAGATCGGGGGATCTACTATGGCTACACCTTC	36								CSVEDRGIYYGYTF		:::::::::0:2:16:16:-6:-1:21:25:-3:42:::	TLML_26_	RNA
5252	CLONES_TRB17_02_TLML-019--BL_TCR-J_D_TCR-V_cDNA_31_TCCGTCTA_merged_170000.txt	7717	3	7.70733e-05	TGCAGCGTTAAAACGACAGAAATGAACACTGAAGCTTTCTTT	EEEEEEEEEEEEEEEEEEEEEEEEEEEEEEEEEEEEEEEEEE	TRBV29-1*00(485)	TRBD1*00(25)	TRBJ1-1*00(245)		700|709|734|0|9||45.0	14|19|36|14|19||25.0	19|40|68|21|42||105.0												TGCAGCGTTAAAACGACAGAAATGAACACTGAAGCTTTCTTT	36								CSVKTTEMNTEAFF		:::::::::0:-5:9:14:-2:-5:19:21:1:42:::	TLML_26_	RNA
5253	CLONES_TRB17_02_TLML-019--BL_TCR-J_D_TCR-V_cDNA_31_TCCGTCTA_merged_170000.txt	7718	3	7.70733e-05	TGCAGCGTCCCTGGGAGAGGGAACCAAGAGACCCAGTACTTC	EEEEEEEEEEEEEEEEEEEEEEEEEEEEEEEEEEEEEEEEEE	TRBV29-1*00(360)	TRBD1*00(29),TRBD2*00(25)	TRBJ2-5*00(240)		700|708|734|0|8||40.0	12|21|36|12|21|SC16G|29.0;25|30|48|12|17||25.0	20|40|68|22|42||100.0												TGCAGCGTCCCTGGGAGAGGGAACCAAGAGACCCAGTACTTC	36								CSVPGRGNQETQYF		:::::::::0:-6:8:12:0:-3:21:22:0:42:::	TLML_26_	RNA
5254	CLONES_TRB17_02_TLML-019--BL_TCR-J_D_TCR-V_cDNA_31_TCCGTCTA_merged_170000.txt	7719	3	7.70733e-05	TGCAGCGTGGAGGGGGACAGGGCTAATGAAAAACTGTTTTTT	EEEEEEEEEEEEEEEEEEEEEEEEEEEEEEEEEEEEEEEEEE	TRBV29-1*00(480)	TRBD1*00(45)	TRBJ1-4*00(240)		700|708|734|0|8||40.0	12|21|36|13|22||45.0	23|43|71|22|42||100.0												TGCAGCGTGGAGGGGGACAGGGCTAATGAAAAACTGTTTTTT	36								CSVEGDRANEKLFF		:::::::::0:-6:8:13:0:-3:22:22:-3:42:::	TLML_26_	RNA
5255	CLONES_TRB17_02_TLML-019--BL_TCR-J_D_TCR-V_cDNA_31_TCCGTCTA_merged_170000.txt	7720	3	7.70733e-05	TGCAGCGTGACCGGGACACACGAAGTGGGTGAGCAGTACTTC	EEEEEEEEEEEEEEEEEEEEEEEEEEEEEEEEEEEEEEEEEE	TRBV29-1*00(805)	TRBD1*00(40),TRBD2*00(35)	TRBJ2-7*00(200)		700|708|734|0|8||40.0	10|18|36|10|18||40.0;14|21|48|10|17||35.0	27|39|67|30|42||60.0												TGCAGCGTGACCGGGACACACGAAGTGGGTGAGCAGTACTTC	36								CSVTGTHEVGEQYF		:::::::::0:-6:8:10:2:-6:18:30:-7:42:::	TLML_26_	RNA
5256	CLONES_TRB17_02_TLML-019--BL_TCR-J_D_TCR-V_cDNA_31_TCCGTCTA_merged_170000.txt	7721	3	7.70733e-05	TGCAGCGGAAGAAAAGGGGGACAGAACACTGAAGCTTTCTTT	EEEEEEEEEEEEEEEEEEEEEEEEEEEEEEEEEEEEEEEEEE	TRBV29-1*00(260)	TRBD1*00(30)	TRBJ1-1*00(235)		700|707|734|0|7||35.0	12|18|36|17|23||30.0	21|40|68|23|42||95.0												TGCAGCGGAAGAAAAGGGGGACAGAACACTGAAGCTTTCTTT	36								CSGRKGGQNTEAFF		:::::::::0:-7:7:17:0:-6:23:23:-1:42:::	TLML_26_	RNA
5257	CLONES_TRB17_02_TLML-019--BL_TCR-J_D_TCR-V_cDNA_31_TCCGTCTA_merged_170000.txt	7722	3	7.70733e-05	TGAGCCAGCAGCTTAGGGGCCTCCACAGATACGCAGTATTTT	EEEEEEEEEEEEEEEEEEEEEEEEEEEEEEEEEEEEEEEEEE	TRBV11-2*00(399),TRBV11-3*00(367),TRBV11-1*00(351)	TRBD2*00(25)	TRBJ2-3*00(235)		522|538|559|0|16|ST524A|64.0;521|537|558|0|16|ST523A|64.0;531|547|568|0|16|ST533A|64.0	29|34|48|16|21||25.0	22|41|69|23|42||95.0												TGAGCCAGCAGCTTAGGGGCCTCCACAGATACGCAGTATTTT	36								*ASSLGASTDTQYF		:::::::::0:-1:16:16:-13:2:21:23:-2:42:::	TLML_26_	RNA
5258	CLONES_TRB17_02_TLML-019--BL_TCR-J_D_TCR-V_cDNA_31_TCCGTCTA_merged_170000.txt	7734	3	7.70733e-05	TGTGCCAGCAGCTTCCAGCCGGAACCTACGAGCAGTACTTC	EEEEEEEEEEEEEEEEEEEEEEEEEEEEEEEEEEEEEEEEE	TRBV7-3*00(295),TRBV7-4*00(263)		TRBJ2-7*00(225)		540|554|577|0|14||70.0;545|559|582|0|14||70.0		22|39|67|24|41||85.0												TGTGCCAGCAGCTTCCAGCCGGAACCTACGAGCAGTACTTC	36								CASSFQP_TYEQYF		:::::::::0:-3:14:::::24:-2:41:::	TLML_26_	RNA
5259	CLONES_TRB17_02_TLML-019--BL_TCR-J_D_TCR-V_cDNA_31_TCCGTCTA_merged_170000.txt	7735	3	7.70733e-05	TGTGCCAGCAGCTTACTCGGGCTAACTATGGCTACACCTTC	EEEEEEEEEEEEEEEEEEEEEEEEEEEEEEEEEEEEEEEEE	TRBV7-3*00(390)		TRBJ1-2*00(245)		540|555|577|0|15||75.0		19|40|68|20|41||105.0												TGTGCCAGCAGCTTACTCGGGCTAACTATGGCTACACCTTC	36								CASSLLG_NYGYTF		:::::::::0:-2:15:::::20:1:41:::	TLML_26_	RNA
5260	CLONES_TRB17_02_TLML-019--BL_TCR-J_D_TCR-V_cDNA_31_TCCGTCTA_merged_170000.txt	7736	3	7.70733e-05	TGTGCCAGCAGAGGCCGGGGGGGTACAATGAGCAGTTCTTC	EEEEEEEEEEEEEEEEEEEEEEEEEEEEEEEEEEEEEEEEE	TRBV2*00(774.7)	TRBD1*00(25),TRBD2*00(25)	TRBJ2-1*00(230)		518|529|555|0|11||55.0	10|15|36|14|19||25.0;14|19|48|14|19||25.0	24|42|70|23|41||90.0												TGTGCCAGCAGAGGCCGGGGGGGTACAATGAGCAGTTCTTC	36								CASRGRG_YNEQFF		:::::::::0:-6:11:14:2:-9:19:23:-4:41:::	TLML_26_	RNA
5261	CLONES_TRB17_02_TLML-019--BL_TCR-J_D_TCR-V_cDNA_31_TCCGTCTA_merged_170000.txt	7747	3	7.70733e-05	TGTGCCAGTAGTATTTCCTAGCGGTGGTGAGCAGTTCTTC	EEEEEEEEEEEEEEEEEEEEEEEEEEEEEEEEEEEEEEEE	TRBV19*00(241.7)	TRBD2*00(35)	TRBJ2-1*00(205)		559|573|596|0|14||70.0	20|27|48|17|24||35.0	29|42|70|27|40||65.0												TGTGCCAGTAGTATTTCCTAGCGGTGGTGAGCAGTTCTTC	36								CASSIS*_GGEQFF		:::::::::0:-3:14:17:-4:-5:24:27:-9:40:::	TLML_26_	RNA
5262	CLONES_TRB17_02_TLML-019--BL_TCR-J_D_TCR-V_cDNA_31_TCCGTCTA_merged_170000.txt	7748	3	7.70733e-05	TGTGCCAGCGCTACCGGGGGGGGCCTACGAGCAGTACTTC	EEEEEEEEEEEEEEEEEEEEEEEEEEEEEEEEEEEEEEEE	TRBV7-8*00(303.3),TRBV7-2*00(298)	TRBD2*00(28),TRBD1*00(25)	TRBJ2-7*00(225)		567|576|604|0|9||45.0;580|589|617|0|9||45.0	20|32|48|10|22|SG23CSA28G|28.0;10|15|36|13|18||25.0	22|39|67|23|40||85.0												TGTGCCAGCGCTACCGGGGGGGGCCTACGAGCAGTACTTC	36								CASATGG_AYEQYF		:::::::::0:-8:9:10:-4:0:22:23:-2:40:::	TLML_26_	RNA
5263	CLONES_TRB17_02_TLML-019--BL_TCR-J_D_TCR-V_cDNA_31_TCCGTCTA_merged_170000.txt	7749	3	7.70733e-05	TGTGCCAGCACCAAACGCCGAGAACACTGAAGCTTTCTTT	EEEEEEEEEEEEEEEEEEEEEEEEEEEEEEEEEEEEEEEE	TRBV21-1*00(119)		TRBJ1-1*00(229.7)		544|559|581|0|15|SG554C|59.0		21|40|68|21|40||95.0												TGTGCCAGCACCAAACGCCGAGAACACTGAAGCTTTCTTT	36								CASTKRR_NTEAFF		:::::::::0:-2:15:::::21:-1:40:::	TLML_26_	RNA
5264	CLONES_TRB17_02_TLML-019--BL_TCR-J_D_TCR-V_cDNA_31_TCCGTCTA_merged_170000.txt	7750	3	7.70733e-05	TGTGCCAGCAGCTTAGGCCCCAAATGAAAAACTGTTTTTT	EEEEEEEEEEEEEEEEEEEEEEEEEEEEEEEEEEEEEEEE	TRBV7-2*00(399.7),TRBV7-8*00(351.7)	TRBD1*00(25)	TRBJ1-4*00(224.7)		580|596|617|0|16||80.0;567|583|604|0|16||80.0	0|5|36|16|21||25.0	25|43|71|22|40||90.0												TGTGCCAGCAGCTTAGGCCCCAAATGAAAAACTGTTTTTT	36								CASSLGP_NEKLFF		:::::::::0:-1:16:16:12:-19:21:22:-5:40:::	TLML_26_	RNA
5265	CLONES_TRB17_02_TLML-019--BL_TCR-J_D_TCR-V_cDNA_31_TCCGTCTA_merged_170000.txt	7751	3	7.70733e-05	TGTGCCAGCAGCTTAGGGACAGAACACTGAAGCTTTCTTT	EEEEEEEEEEEEEEEEEEEEEEEEEEEEEEEEEEEEEEEE	TRBV11-3*00(180),TRBV11-1*00(164),TRBV11-2*00(164),TRBV7-2*00(164),TRBV7-9*00(164)	TRBD1*00(25)	TRBJ1-1*00(235)		521|537|558|0|16||80.0;531|547|568|0|16||80.0;522|538|559|0|16||80.0;580|596|617|0|16||80.0;556|572|593|0|16||80.0	13|18|36|16|21||25.0	21|40|68|21|40||95.0												TGTGCCAGCAGCTTAGGGACAGAACACTGAAGCTTTCTTT	36								CASSLGT_NTEAFF		:::::::::0:-1:16:16:-1:-6:21:21:-1:40:::	TLML_26_	RNA
5266	CLONES_TRB17_02_TLML-019--BL_TCR-J_D_TCR-V_cDNA_31_TCCGTCTA_merged_170000.txt	7752	3	7.70733e-05	TGTGCCAGCAGCTGCACAGGGTTCCGCTGAAGCTTTCTTT	EEEEEEEEEEEEEEEEEEEEEEEEEEEEEEEEEEEEEEEE	TRBV7-3*00(215)	TRBD1*00(30)	TRBJ1-1*00(210)		540|553|577|0|13||65.0	15|21|36|15|21||30.0	26|40|68|26|40||70.0												TGTGCCAGCAGCTGCACAGGGTTCCGCTGAAGCTTTCTTT	36								CASSCTG_SAEAFF		:::::::::0:-4:13:15:-3:-3:21:26:-6:40:::	TLML_26_	RNA
5267	CLONES_TRB17_02_TLML-019--BL_TCR-J_D_TCR-V_cDNA_31_TCCGTCTA_merged_170000.txt	7753	3	7.70733e-05	TGTGCCAGCAGCCTCGGAACAGGGATGCGAGCAGTACTTC	EEEEEEEEEEEEEEEEEEEEEEEEEEEEEEEEEEEEEEEE	TRBV21-1*00(595)	TRBD1*00(34)	TRBJ2-7*00(205)		544|556|581|0|12||60.0	11|21|36|14|24|SG14A|34.0	26|39|67|27|40||65.0												TGTGCCAGCAGCCTCGGAACAGGGATGCGAGCAGTACTTC	36								CASSLGT_GCEQYF		:::::::::0:-5:12:14:1:-3:24:27:-6:40:::	TLML_26_	RNA
5268	CLONES_TRB17_02_TLML-019--BL_TCR-J_D_TCR-V_cDNA_31_TCCGTCTA_merged_170000.txt	7754	3	7.70733e-05	TGTGCCAATGGGCCAGGGGCGCCACTATGGCTACACCTTC	EEEEEEEEEEEEEEEEEEEEEEEEEEEEEEEEEEEEEEEE	TRBV7-3*00(307.7)	TRBD1*00(40)	TRBJ1-2*00(225)		540|547|577|0|7||35.0	19|27|36|15|23||40.0	23|40|68|23|40||85.0												TGTGCCAATGGGCCAGGGGCGCCACTATGGCTACACCTTC	36								CANGPGA_HYGYTF		:::::::::0:-10:7:15:-7:3:23:23:-3:40:::	TLML_26_	RNA
5269	CLONES_TRB17_02_TLML-019--BL_TCR-J_D_TCR-V_cDNA_31_TCCGTCTA_merged_170000.txt	7760	3	7.70733e-05	TGCGCCAGCCCCCGGCTATCGGGGTCACGAGCAGTACTTC	EEEEEEEEEEEEEEEEEEEEEEEEEEEEEEEEEEEEEEEE	TRBV23-1*00(291)	TRBD1*00(25),TRBD2*00(25)	TRBJ2-7*00(210)		580|589|617|0|9||45.0	9|14|36|10|15||25.0;13|18|48|10|15||25.0	25|39|67|26|40||70.0												TGCGCCAGCCCCCGGCTATCGGGGTCACGAGCAGTACTTC	36								CASPRLS_GHEQYF		:::::::::0:-8:9:10:3:-10:15:26:-5:40:::	TLML_26_	RNA
5270	CLONES_TRB17_02_TLML-019--BL_TCR-J_D_TCR-V_cDNA_31_TCCGTCTA_merged_170000.txt	7761	3	7.70733e-05	TGCGCGGCCGGGTGCAGGGCGCACCAATGAGCAGTTCTTC	EEEEEEEEEEEEEEEEEEEEEEEEEEEEEEEEEEEEEEEE	TRBV23-1*00(719.7)	TRBD1*00(30)	TRBJ2-1*00(220)		580|585|617|0|5||25.0	20|26|36|16|22||30.0	26|42|70|24|40||80.0												TGCGCGGCCGGGTGCAGGGCGCACCAATGAGCAGTTCTTC	36								CAAGCRA_TNEQFF		:::::::::0:-12:5:16:-8:2:22:24:-6:40:::	TLML_26_	RNA
5271	CLONES_TRB17_02_TLML-019--BL_TCR-J_D_TCR-V_cDNA_31_TCCGTCTA_merged_170000.txt	7839	3	7.70733e-05	TGTGCTAGTGGTTTTGACGGACTCTATGGCTACACCTTC	EEEEEEEEEEEEEEEEEEEEEEEEEEEEEEEEEEEEEEE	TRBV12-5*00(600)	TRBD2*00(25)	TRBJ1-2*00(203.3)		530|544|567|0|14||70.0	17|22|48|18|23||25.0	24|40|68|23|39||80.0												TGTGCTAGTGGTTTTGACGGACTCTATGGCTACACCTTC	36								CASGFDGLYGYTF		:::::::::0:-3:14:18:-1:-10:23:23:-4:39:::	TLML_26_	RNA
5272	CLONES_TRB17_02_TLML-019--BL_TCR-J_D_TCR-V_cDNA_31_TCCGTCTA_merged_170000.txt	7840	3	7.70733e-05	TGTGCTAGCAGCTTAGACCCCCGATCACCCCTCCACTTT	EEEEEEEEEEEEEEEEEEEEEEEEEEEEEEEEEEEEEEE	TRBV7-7*00(634),TRBV7-6*00(570)	TRBD1*00(25)	TRBJ1-6*00(215)		585|601|622|0|16|SC590T|64.0;576|592|613|0|16|SC581T|64.0	1|6|36|17|22||25.0	30|45|73|24|39||75.0												TGTGCTAGCAGCTTAGACCCCCGATCACCCCTCCACTTT	36								CASSLDPRSPLHF		:::::::::0:-1:16:17:11:-18:22:24:-10:39:::	TLML_26_	RNA
5273	CLONES_TRB17_02_TLML-019--BL_TCR-J_D_TCR-V_cDNA_31_TCCGTCTA_merged_170000.txt	7841	3	7.70733e-05	TGTGCTAGCAGCTTAAGCGTGAGGGATACGCAGTATTTT	EEEEEEEEEEEEEEEEEEEEEEEEEEEEEEEEEEEEEEE	TRBV7-7*00(147.3)	TRBD2*00(29)	TRBJ2-3*00(215)		585|600|622|0|15|SC590T|59.0	22|31|48|15|24|SG26T|29.0	26|41|69|24|39||75.0												TGTGCTAGCAGCTTAAGCGTGAGGGATACGCAGTATTTT	36								CASSLSVRDTQYF		:::::::::0:-2:15:15:-6:-1:24:24:-6:39:::	TLML_26_	RNA
5274	CLONES_TRB17_02_TLML-019--BL_TCR-J_D_TCR-V_cDNA_31_TCCGTCTA_merged_170000.txt	7844	3	7.70733e-05	TGTGCCTCCAGCGGCAGGGGATTTGAAAAACTGTTTTTT	EEEEEEEEEEEEEEEEEEEEEEEEEEEEEEEEEEEEEEE	TRBV6-2*00(702),TRBV6-3*00(702)	TRBD2*00(34),TRBD1*00(30)	TRBJ1-4*00(220)		516|522|553|0|6||30.0;516|522|553|0|6||30.0	22|32|48|9|19|SG27C|34.0;16|22|36|14|20||30.0	27|43|71|23|39||80.0												TGTGCCTCCAGCGGCAGGGGATTTGAAAAACTGTTTTTT	36								CASSGRGFEKLFF		:::::::::0:-11:6:9:-6:0:19:23:-7:39:::	TLML_26_	RNA
5275	CLONES_TRB17_02_TLML-019--BL_TCR-J_D_TCR-V_cDNA_31_TCCGTCTA_merged_170000.txt	7846	3	7.70733e-05	TGTGCCTGGAGTTTACAGGCTAACTATGGCTACACCTTC	EEEEEEEEEEEEEEEEEEEEEEEEEEEEEEEEEEEEEEE	TRBV30*00(261)		TRBJ1-2*00(160)		787|804|821|0|17|SG799T|69.0		19|40|68|18|39||105.0												TGTGCCTGGAGTTTACAGGCTAACTATGGCTACACCTTC	36								CAWSLQANYGYTF		:::::::::0:3:17:::::18:1:39:::	TLML_26_	RNA
5276	CLONES_TRB17_02_TLML-019--BL_TCR-J_D_TCR-V_cDNA_31_TCCGTCTA_merged_170000.txt	7847	3	7.70733e-05	TGTGCCTGGAGTTCGGAACGGATCTATGGCTACACCTTC	EEEEEEEEEEEEEEEEEAEEEEEEEEEEEEEEEEEEEEE	TRBV30*00(583.3)		TRBJ1-2*00(220)		787|799|821|0|12||60.0		24|40|68|23|39||80.0												TGTGCCTGGAGTTCGGAACGGATCTATGGCTACACCTTC	32								CAWSSERIYGYTF		:::::::::0:-2:12:::::23:-4:39:::	TLML_26_	RNA
5277	CLONES_TRB17_02_TLML-019--BL_TCR-J_D_TCR-V_cDNA_31_TCCGTCTA_merged_170000.txt	7848	3	7.70733e-05	TGTGCCTGGAGTGTTCTAGGATGGGAGACCCAGTACTTC	EEEEEEEEEEEEEEEEEEEEEEEEEEEEEEEEEEEEEEE	TRBV30*00(319)		TRBJ2-5*00(215)		787|801|821|0|14||70.0		25|40|68|24|39||75.0												TGTGCCTGGAGTGTTCTAGGATGGGAGACCCAGTACTTC	36								CAWSVLGWETQYF		:::::::::0:0:14:::::24:-5:39:::	TLML_26_	RNA
5278	CLONES_TRB17_02_TLML-019--BL_TCR-J_D_TCR-V_cDNA_31_TCCGTCTA_merged_170000.txt	7849	3	7.70733e-05	TGTGCCTGGAGTGTAAAAGGGGCGCCTAAGGACACCTTC	EEEEEEEEEEEEEEEEEEEEEEEEEEEEEEEEEEEEEEE	TRBV30*00(234)	TRBD1*00(40)	TRBJ1-2*00(180)		787|802|821|0|15||75.0	19|27|36|18|26||40.0	32|40|68|31|39||40.0												TGTGCCTGGAGTGTAAAAGGGGCGCCTAAGGACACCTTC	36								CAWSVKGAPKDTF		:::::::::0:1:15:18:-7:3:26:31:-12:39:::	TLML_26_	RNA
5279	CLONES_TRB17_02_TLML-019--BL_TCR-J_D_TCR-V_cDNA_31_TCCGTCTA_merged_170000.txt	7850	3	7.70733e-05	TGTGCCTGGAGTAGACAGGGAATTGACATTCAGTACTTC	EEEEEEEEEEEEEEEEEEEEEEEEEEEEEEEEEEEEEEE	TRBV30*00(364)	TRBD1*00(35)	TRBJ2-4*00(210)		787|799|821|0|12||60.0	14|21|36|13|20||35.0	28|42|70|25|39||70.0												TGTGCCTGGAGTAGACAGGGAATTGACATTCAGTACTTC	36								CAWSRQGIDIQYF		:::::::::0:-2:12:13:-2:-3:20:25:-8:39:::	TLML_26_	RNA
5280	CLONES_TRB17_02_TLML-019--BL_TCR-J_D_TCR-V_cDNA_31_TCCGTCTA_merged_170000.txt	7851	3	7.70733e-05	TGTGCCTGGAACGTAGGGGGCAGCTACGAGCAGTACTTC	EEEEEEEEEEEEEEEEEEEEEEEEEEEEEEEEEEEEEEE	TRBV30*00(309)	TRBD1*00(35)	TRBJ2-7*00(220)		787|797|821|0|10||50.0	17|24|36|14|21||35.0	23|39|67|23|39||80.0												TGTGCCTGGAACGTAGGGGGCAGCTACGAGCAGTACTTC	36								CAWNVGGSYEQYF		:::::::::0:-4:10:14:-5:0:21:23:-3:39:::	TLML_26_	RNA
5281	CLONES_TRB17_02_TLML-019--BL_TCR-J_D_TCR-V_cDNA_31_TCCGTCTA_merged_170000.txt	7861	3	7.70733e-05	TGTGCCGCCCGCACGGGGGATAATTCACCCCTCCACTTT	EEEEEEEEEEEEEEEEEEEEEEEEEEEEEEEEEEEEEEE	TRBV19*00(435.7)	TRBD1*00(25),TRBD2*00(25)	TRBJ1-6*00(240)		559|565|596|0|6||30.0	18|23|36|14|19||25.0;4|9|48|7|12||25.0	25|45|73|19|39||100.0												TGTGCCGCCCGCACGGGGGATAATTCACCCCTCCACTTT	36								CAARTGDNSPLHF		:::::::::0:-11:6:14:-6:-1:19:19:-5:39:::	TLML_26_	RNA
5282	CLONES_TRB17_02_TLML-019--BL_TCR-J_D_TCR-V_cDNA_31_TCCGTCTA_merged_170000.txt	7863	3	7.70733e-05	TGTGCCATCAGTGGCAGGGACTCCTACGAGCAGTACTTC	EEEEEEEEEEEEEEEEEEEEEEEEEEEEEEEEEEEEEEE	TRBV10-3*00(155)	TRBD1*00(25)	TRBJ2-7*00(235)		533|546|570|0|13||65.0	16|21|36|14|19||25.0	20|39|67|20|39||95.0												TGTGCCATCAGTGGCAGGGACTCCTACGAGCAGTACTTC	36								CAISGRDSYEQYF		:::::::::0:-4:13:14:-4:-3:19:20:0:39:::	TLML_26_	RNA
5283	CLONES_TRB17_02_TLML-019--BL_TCR-J_D_TCR-V_cDNA_31_TCCGTCTA_merged_170000.txt	7864	3	7.70733e-05	TGTGCCATCAGTGAGGTGGGGAACACTGAAGCTTTCTTT	EEEEEEEEEEEEEEEEEEEEEEEEEEEEEEEEEEEEEEE	TRBV10-3*00(565)		TRBJ1-1*00(235)		533|548|570|0|15||75.0		21|40|68|20|39||95.0												TGTGCCATCAGTGAGGTGGGGAACACTGAAGCTTTCTTT	36								CAISEVGNTEAFF		:::::::::0:-2:15:::::20:-1:39:::	TLML_26_	RNA
5284	CLONES_TRB17_02_TLML-019--BL_TCR-J_D_TCR-V_cDNA_31_TCCGTCTA_merged_170000.txt	7865	3	7.70733e-05	TGTGCCATCAGGGGCTTACAGGGGACCGAAGCTTTCTTT	EEEEEEEEEEEEEEEEEEEEEEEEEEEEEEEEEEEEEEE	TRBV10-3*00(580)	TRBD1*00(35)	TRBJ1-1*00(200)		533|544|570|0|11||55.0	15|22|36|17|24||35.0	28|40|68|27|39||60.0												TGTGCCATCAGGGGCTTACAGGGGACCGAAGCTTTCTTT	36								CAIRGLQGTEAFF		:::::::::0:-6:11:17:-3:-2:24:27:-8:39:::	TLML_26_	RNA
5285	CLONES_TRB17_02_TLML-019--BL_TCR-J_D_TCR-V_cDNA_31_TCCGTCTA_merged_170000.txt	7866	3	7.70733e-05	TGTGCCACTACGGTTGGGCAGGAACAGCCCCAGCATTTT	EEEEEEEEEEEEEEEEEEEEEEEEEEEEEEEEEEEEEEE	TRBV24-1*00(110)		TRBJ1-5*00(215)		559|567|597|0|8||40.0		27|42|70|24|39||75.0												TGTGCCACTACGGTTGGGCAGGAACAGCCCCAGCATTTT	36								CATTVGQEQPQHF		:::::::::0:-10:8:::::24:-7:39:::	TLML_26_	RNA
5286	CLONES_TRB17_02_TLML-019--BL_TCR-J_D_TCR-V_cDNA_31_TCCGTCTA_merged_170000.txt	7869	3	7.70733e-05	TGTGCCACCCTCACTACAGGGACGCATGAGCAGTTCTTC	EEEEEEEEEEEEEEEEEEEEEEEEEEEEEEEEEEEEEEE	TRBV19*00(984.7)	TRBD1*00(30)	TRBJ2-1*00(210)		559|566|596|0|7||35.0	15|21|36|15|21||30.0	28|42|70|25|39||70.0												TGTGCCACCCTCACTACAGGGACGCATGAGCAGTTCTTC	36								CATLTTGTHEQFF		:::::::::0:-10:7:15:-3:-3:21:25:-8:39:::	TLML_26_	RNA
5287	CLONES_TRB17_02_TLML-019--BL_TCR-J_D_TCR-V_cDNA_31_TCCGTCTA_merged_170000.txt	7870	3	7.70733e-05	TGTGCCACCGGCGGGACAGCTGATGAAAAACTGTTTTTT	EEEEEEEEEEEEEEEEEEEEEEEEEEEEEEEEEEEEEEE	TRBV24-1*00(454)	TRBD1*00(40)	TRBJ1-4*00(225)		559|568|597|0|9||45.0	11|19|36|11|19||40.0	26|43|71|22|39||85.0												TGTGCCACCGGCGGGACAGCTGATGAAAAACTGTTTTTT	36								CATGGTADEKLFF		:::::::::0:-9:9:11:1:-5:19:22:-6:39:::	TLML_26_	RNA
5288	CLONES_TRB17_02_TLML-019--BL_TCR-J_D_TCR-V_cDNA_31_TCCGTCTA_merged_170000.txt	7871	3	7.70733e-05	TGTGCCACCGGCAGAGGGTGGGTCGCTGGCTACACCTTC	EEEEEE6EEEEEEEEEEEEEEEEEEEEEEEEEEEEEEEE	TRBV6-2*00(375),TRBV6-3*00(375)	TRBD2*00(25)	TRBJ1-2*00(199.7)		516|523|553|0|7||35.0;516|523|553|0|7||35.0	27|32|48|13|18||25.0	27|40|68|26|39||65.0												TGTGCCACCGGCAGAGGGTGGGTCGCTGGCTACACCTTC	21								CATGRGWVAGYTF		:::::::::0:-10:7:13:-11:0:18:26:-7:39:::	TLML_26_	RNA
5289	CLONES_TRB17_02_TLML-019--BL_TCR-J_D_TCR-V_cDNA_31_TCCGTCTA_merged_170000.txt	7872	3	7.70733e-05	TGTGCCACCAGTGATTTGCATGGATACGAGCAGTACTTC	EEEEEEEEEEEEEEEEEEEEAEEEEEEEEEEEEEEEEEE	TRBV24-1*00(960)		TRBJ2-7*00(215)		559|579|597|0|20||100.0		24|39|67|24|39||75.0												TGTGCCACCAGTGATTTGCATGGATACGAGCAGTACTTC	32								CATSDLHGYEQYF		:::::::::0:2:20:::::24:-4:39:::	TLML_26_	RNA
5290	CLONES_TRB17_02_TLML-019--BL_TCR-J_D_TCR-V_cDNA_31_TCCGTCTA_merged_170000.txt	7873	3	7.70733e-05	TGTGCCACCAGTGATTGGGGGCACTACGAGCAGTACTTC	EEEEEEEEEEEEEEEEEEEEEEEEEEEEEEEEEEEEEEE	TRBV24-1*00(400)	TRBD1*00(30)	TRBJ2-7*00(220)		559|575|597|0|16||80.0	18|24|36|16|22||30.0	23|39|67|23|39||80.0												TGTGCCACCAGTGATTGGGGGCACTACGAGCAGTACTTC	36								CATSDWGHYEQYF		:::::::::0:-2:16:16:-6:0:22:23:-3:39:::	TLML_26_	RNA
5291	CLONES_TRB17_02_TLML-019--BL_TCR-J_D_TCR-V_cDNA_31_TCCGTCTA_merged_170000.txt	7874	3	7.70733e-05	TGTGCCACCAGTGATTGGGGACTTCACGAGCAGTACTTC	EEEEEEEEEEEEEEEEEEEEEEEEEEEEEEEEEEEEEEE	TRBV24-1*00(564.7)	TRBD2*00(30)	TRBJ2-7*00(210)		559|575|597|0|16||80.0	16|22|48|17|23||30.0	25|39|67|25|39||70.0												TGTGCCACCAGTGATTGGGGACTTCACGAGCAGTACTTC	36								CATSDWGLHEQYF		:::::::::0:-2:16:17:0:-10:23:25:-5:39:::	TLML_26_	RNA
5292	CLONES_TRB17_02_TLML-019--BL_TCR-J_D_TCR-V_cDNA_31_TCCGTCTA_merged_170000.txt	7875	3	7.70733e-05	TGTGCCACGAGTAGCGGTTCCTACAATGAGCAGTTCTTC	EEEEEEEEEEEEEEEEEEEEEEEEEEEEEEEEEEEEEEE	TRBV2*00(285)	TRBD2*00(30)	TRBJ2-1*00(245)		518|525|555|0|7||35.0	21|27|48|11|17||30.0	21|42|70|18|39||105.0												TGTGCCACGAGTAGCGGTTCCTACAATGAGCAGTTCTTC	36								CATSSGSYNEQFF		:::::::::0:-10:7:11:-5:-5:17:18:-1:39:::	TLML_26_	RNA
5293	CLONES_TRB17_02_TLML-019--BL_TCR-J_D_TCR-V_cDNA_31_TCCGTCTA_merged_170000.txt	7876	3	7.70733e-05	TGTGCCAGTCGGATGGGAGGGAGGGATGGCTACACCTTC	EEEEEEEEEEEEEEEEEEEEEEEEEEEEEEEEEEEEEEE	TRBV19*00(275)	TRBD2*00(35)	TRBJ1-2*00(204.7)		559|568|596|0|9||45.0	25|32|48|14|21||35.0	26|40|68|25|39||70.0												TGTGCCAGTCGGATGGGAGGGAGGGATGGCTACACCTTC	36								CASRMGGRDGYTF		:::::::::0:-8:9:14:-9:0:21:25:-6:39:::	TLML_26_	RNA
5294	CLONES_TRB17_02_TLML-019--BL_TCR-J_D_TCR-V_cDNA_31_TCCGTCTA_merged_170000.txt	7877	3	7.70733e-05	TGTGCCAGTGGACAGGGAAACTCCTACGAGCAGTACTTC	EEEEEEEEEEEEEEEEEEEEEEEEEEEEEEEEEEEEEEE	TRBV25-1*00(353.7)	TRBD1*00(40)	TRBJ2-7*00(235)		551|559|588|0|8||40.0	13|21|36|9|17||40.0	20|39|67|20|39||95.0												TGTGCCAGTGGACAGGGAAACTCCTACGAGCAGTACTTC	36								CASGQGNSYEQYF		:::::::::0:-9:8:9:-1:-3:17:20:0:39:::	TLML_26_	RNA
5295	CLONES_TRB17_02_TLML-019--BL_TCR-J_D_TCR-V_cDNA_31_TCCGTCTA_merged_170000.txt	7878	3	7.70733e-05	TGTGCCAGTGACGACCCAGGGGCCCACGAGCAGTACTTC	EEEEEEEEEEEEEEEEEEEEEEEEEEEEEEEEEEEEEEE	TRBV6-3*00(753.3),TRBV6-2*00(657.3)	TRBD1*00(30),TRBD2*00(30)	TRBJ2-7*00(194)		516|524|553|0|8||40.0;516|524|553|0|8||40.0	16|22|36|16|22||30.0;29|35|48|19|25||30.0	25|39|67|25|39||70.0												TGTGCCAGTGACGACCCAGGGGCCCACGAGCAGTACTTC	36								CASDDPGAHEQYF		:::::::::0:-9:8:16:-4:-2:22:25:-5:39:::	TLML_26_	RNA
5296	CLONES_TRB17_02_TLML-019--BL_TCR-J_D_TCR-V_cDNA_31_TCCGTCTA_merged_170000.txt	7879	3	7.70733e-05	TGTGCCAGTAGTCCGCAGGGGGACACTGAAGCTTTCTTT	EEEEEEEEEEEEEEEEEEEEEEEEEEEEEEEEEEEEEEE	TRBV19*00(360)	TRBD1*00(35)	TRBJ1-1*00(225)		559|571|596|0|12||60.0	16|23|36|15|22||35.0	23|40|68|22|39||85.0												TGTGCCAGTAGTCCGCAGGGGGACACTGAAGCTTTCTTT	36								CASSPQGDTEAFF		:::::::::0:-5:12:15:-4:-1:22:22:-3:39:::	TLML_26_	RNA
5297	CLONES_TRB17_02_TLML-019--BL_TCR-J_D_TCR-V_cDNA_31_TCCGTCTA_merged_170000.txt	7880	3	7.70733e-05	TGTGCCAGTAGTATTTCGGGCAGCATGACCTACACCTTC	EEEEEEEEEEEEEEEEEEEEEEEEEEEEEEEEEEEEEEE	TRBV19*00(445)		TRBJ1-2*00(190)		559|573|596|0|14||70.0		30|40|68|29|39||50.0												TGTGCCAGTAGTATTTCGGGCAGCATGACCTACACCTTC	36								CASSISGSMTYTF		:::::::::0:-3:14:::::29:-10:39:::	TLML_26_	RNA
5298	CLONES_TRB17_02_TLML-019--BL_TCR-J_D_TCR-V_cDNA_31_TCCGTCTA_merged_170000.txt	7881	3	7.70733e-05	TGTGCCAGTAGTATCAGGGGGGCGGGGGAGCTGTTTTTT	EEEEEEEEEEEAEEEEEEEEEEEEEEEEEEEEEEEEEEE	TRBV19*00(475)	TRBD1*00(35)	TRBJ2-2*00(276)		559|573|596|0|14||70.0	16|23|36|14|21||35.0	28|43|71|24|39||75.0												TGTGCCAGTAGTATCAGGGGGGCGGGGGAGCTGTTTTTT	32								CASSIRGAGELFF		:::::::::0:-3:14:14:-4:-1:21:24:-8:39:::	TLML_26_	RNA
5299	CLONES_TRB17_02_TLML-019--BL_TCR-J_D_TCR-V_cDNA_31_TCCGTCTA_merged_170000.txt	7882	3	7.70733e-05	TGTGCCAGTAGTATAGGAACTGGATCCGAGCAGTACTTC	EEEEEEEEEEEEEEEEEEEEEEEEEEEEEEEEEEEEEEE	TRBV19*00(150)		TRBJ2-7*00(205)		559|575|596|0|16||80.0		26|39|67|26|39||65.0												TGTGCCAGTAGTATAGGAACTGGATCCGAGCAGTACTTC	36								CASSIGTGSEQYF		:::::::::0:-1:16:::::26:-6:39:::	TLML_26_	RNA
5300	CLONES_TRB17_02_TLML-019--BL_TCR-J_D_TCR-V_cDNA_31_TCCGTCTA_merged_170000.txt	7883	3	7.70733e-05	TGTGCCAGTAGTACCTCAGGGCCAGATACGCAGTATTTT	EEEEEEEEEEEEEEEEEEEEEEEEEEEEEEEEEEEEEEE	TRBV19*00(799.7)	TRBD1*00(25),TRBD2*00(25)	TRBJ2-3*00(225)		559|572|596|0|13||65.0	16|21|36|16|21||25.0;28|33|48|17|22||25.0	24|41|69|22|39||85.0												TGTGCCAGTAGTACCTCAGGGCCAGATACGCAGTATTTT	36								CASSTSGPDTQYF		:::::::::0:-4:13:16:-4:-3:21:22:-4:39:::	TLML_26_	RNA
5301	CLONES_TRB17_02_TLML-019--BL_TCR-J_D_TCR-V_cDNA_31_TCCGTCTA_merged_170000.txt	7884	3	7.70733e-05	TGTGCCAGTAGTACCGGGACAGGAAATGAAGCTTTCTTT	EEEEEEEEEEEEEEEEEEEEEEEEEEEEEEEEEEEEEEE	TRBV19*00(510)	TRBD1*00(50)	TRBJ1-1*00(205)		559|572|596|0|13||65.0	10|20|36|13|23||50.0	27|40|68|26|39||65.0												TGTGCCAGTAGTACCGGGACAGGAAATGAAGCTTTCTTT	36								CASSTGTGNEAFF		:::::::::0:-4:13:13:2:-4:23:26:-7:39:::	TLML_26_	RNA
5302	CLONES_TRB17_02_TLML-019--BL_TCR-J_D_TCR-V_cDNA_31_TCCGTCTA_merged_170000.txt	7885	3	7.70733e-05	TGTGCCAGTAGTAAGGGAGCTCCGGGTGAGCAGTTCTTC	EEEEEEEEEEEEEEEEEEEEEEEEEEEEEEEEEEEEEEE	TRBV19*00(309.7)	TRBD1*00(25),TRBD2*00(25)	TRBJ2-1*00(205)		559|572|596|0|13||65.0	10|15|36|21|26||25.0;14|19|48|21|26||25.0	29|42|70|26|39||65.0												TGTGCCAGTAGTAAGGGAGCTCCGGGTGAGCAGTTCTTC	36								CASSKGAPGEQFF		:::::::::0:-4:13:21:2:-9:26:26:-9:39:::	TLML_26_	RNA
5303	CLONES_TRB17_02_TLML-019--BL_TCR-J_D_TCR-V_cDNA_31_TCCGTCTA_merged_170000.txt	7886	3	7.70733e-05	TGTGCCAGTAGCTCTAGCGGGGGCTACGAGCAGTACTTC	EEEEEEEEEEEEEEEEEEEEEEEEEEEEEEEEEEEEEEE	TRBV7-4*00(90)		TRBJ2-7*00(220)		545|563|582|0|19|SC553TI558C|53.0		23|39|67|23|39||80.0												TGTGCCAGTAGCTCTAGCGGGGGCTACGAGCAGTACTTC	36								CASSSSGGYEQYF		:::::::::0:1:19:::::23:-3:39:::	TLML_26_	RNA
5304	CLONES_TRB17_02_TLML-019--BL_TCR-J_D_TCR-V_cDNA_31_TCCGTCTA_merged_170000.txt	7887	3	7.70733e-05	TGTGCCAGTAGCCAAAATTCCCAAGAGACCCAGTACTTC	EEEEEEEEEEEEEEEEEEEEEEEEEEEEEEEEEEEEEEE	TRBV19*00(190)		TRBJ2-5*00(235)		559|570|596|0|11||55.0		21|40|68|20|39||95.0												TGTGCCAGTAGCCAAAATTCCCAAGAGACCCAGTACTTC	36								CASSQNSQETQYF		:::::::::0:-6:11:::::20:-1:39:::	TLML_26_	RNA
5305	CLONES_TRB17_02_TLML-019--BL_TCR-J_D_TCR-V_cDNA_31_TCCGTCTA_merged_170000.txt	7888	3	7.70733e-05	TGTGCCAGTAGCACAGGGGCCCCTGAAAAACTGTTTTTT	EEEEEEEEEEEEEEEEEEEEEEEEEEEEEEEEEEEEEEE	TRBV19*00(110)	TRBD1*00(35),TRBD2*00(30)	TRBJ1-4*00(220)		559|570|596|0|11||55.0	15|22|36|12|19||35.0;29|35|48|16|22||30.0	27|43|71|23|39||80.0												TGTGCCAGTAGCACAGGGGCCCCTGAAAAACTGTTTTTT	36								CASSTGAPEKLFF		:::::::::0:-6:11:12:-3:-2:19:23:-7:39:::	TLML_26_	RNA
5306	CLONES_TRB17_02_TLML-019--BL_TCR-J_D_TCR-V_cDNA_31_TCCGTCTA_merged_170000.txt	7889	3	7.70733e-05	TGTGCCAGTAGGCCCATGGGGAACACTGAAGCTTTCTTT	EEEEEEEEEEEEEEEEEEEEEEEEEEEEEEEEEEEEEEE	TRBV19*00(430)		TRBJ1-1*00(235)		559|570|596|0|11||55.0		21|40|68|20|39||95.0												TGTGCCAGTAGGCCCATGGGGAACACTGAAGCTTTCTTT	36								CASRPMGNTEAFF		:::::::::0:-6:11:::::20:-1:39:::	TLML_26_	RNA
5307	CLONES_TRB17_02_TLML-019--BL_TCR-J_D_TCR-V_cDNA_31_TCCGTCTA_merged_170000.txt	7890	3	7.70733e-05	TGTGCCAGTAATAAGGGGGTGAACTATGGCTACACCTTC	EEEEEEEEEEEEEEEEEEEEEEEEEEEEEEEEEEEEEEE	TRBV6-1*00(530)	TRBD1*00(30)	TRBJ1-2*00(230)		516|524|553|0|8||40.0	17|23|36|13|19||30.0	22|40|68|21|39||90.0												TGTGCCAGTAATAAGGGGGTGAACTATGGCTACACCTTC	36								CASNKGVNYGYTF		:::::::::0:-9:8:13:-5:-1:19:21:-2:39:::	TLML_26_	RNA
5308	CLONES_TRB17_02_TLML-019--BL_TCR-J_D_TCR-V_cDNA_31_TCCGTCTA_merged_170000.txt	7891	3	7.70733e-05	TGTGCCAGCTCTAGGAGGGGGCTCTACGAGCAGTACTTC	EEEEEEEEEEEEEEEEEEEEEEEEEEEEEEEEEEEEEEE	TRBV27*00(435)	TRBD1*00(35),TRBD2*00(30)	TRBJ2-7*00(220)		556|565|593|0|9||45.0	17|24|36|15|22||35.0;26|32|48|13|19||30.0	23|39|67|23|39||80.0												TGTGCCAGCTCTAGGAGGGGGCTCTACGAGCAGTACTTC	36								CASSRRGLYEQYF		:::::::::0:-8:9:15:-5:0:22:23:-3:39:::	TLML_26_	RNA
5309	CLONES_TRB17_02_TLML-019--BL_TCR-J_D_TCR-V_cDNA_31_TCCGTCTA_merged_170000.txt	7892	3	7.70733e-05	TGTGCCAGCTCGCCTACGGGGGGTGGCGAGCAGTACTTC	EEEEEEEEEEEEEEEEEEEEEEEEEEEEEEEEEEEEEEE	TRBV18*00(310)	TRBD1*00(25)	TRBJ2-7*00(205)		702|713|739|0|11||55.0	18|23|36|17|22||25.0	26|39|67|26|39||65.0												TGTGCCAGCTCGCCTACGGGGGGTGGCGAGCAGTACTTC	36								CASSPTGGGEQYF		:::::::::0:-6:11:17:-6:-1:22:26:-6:39:::	TLML_26_	RNA
5310	CLONES_TRB17_02_TLML-019--BL_TCR-J_D_TCR-V_cDNA_31_TCCGTCTA_merged_170000.txt	7893	3	7.70733e-05	TGTGCCAGCTCACTGGACAGGGCCACTGAAGCTTTCTTT	EEEEEEEEEEEEEEEEEEEEEEEEEEEEEEEEEEEEEEE	TRBV18*00(124)	TRBD1*00(40)	TRBJ1-1*00(220)		702|715|739|0|13||65.0	13|21|36|14|22||40.0	24|40|68|23|39||80.0												TGTGCCAGCTCACTGGACAGGGCCACTGAAGCTTTCTTT	36								CASSLDRATEAFF		:::::::::0:-4:13:14:-1:-3:22:23:-4:39:::	TLML_26_	RNA
5311	CLONES_TRB17_02_TLML-019--BL_TCR-J_D_TCR-V_cDNA_31_TCCGTCTA_merged_170000.txt	7894	3	7.70733e-05	TGTGCCAGCTCACCTGGGACAGGGGAAGGCTACACCTTC	EEEEEEEEEEEEEEEEEEEEEEEEEEEEEEEEEEEEEEE	TRBV18*00(440)	TRBD1*00(50)	TRBJ1-2*00(200)		702|716|739|0|14||70.0	12|22|36|15|25||50.0	28|40|68|27|39||60.0												TGTGCCAGCTCACCTGGGACAGGGGAAGGCTACACCTTC	36								CASSPGTGEGYTF		:::::::::0:-3:14:15:0:-2:25:27:-8:39:::	TLML_26_	RNA
5312	CLONES_TRB17_02_TLML-019--BL_TCR-J_D_TCR-V_cDNA_31_TCCGTCTA_merged_170000.txt	7895	3	7.70733e-05	TGTGCCAGCTCACCTGGACAGAACTATGGCTACACCTTC	EEEEEEEEEEEEEEEEEEEEEEEEEEEEEEEEEEEEEEE	TRBV18*00(473.3)	TRBD1*00(30)	TRBJ1-2*00(230)		702|716|739|0|14||70.0	13|19|36|15|21||30.0	22|40|68|21|39||90.0												TGTGCCAGCTCACCTGGACAGAACTATGGCTACACCTTC	36								CASSPGQNYGYTF		:::::::::0:-3:14:15:-1:-5:21:21:-2:39:::	TLML_26_	RNA
5313	CLONES_TRB17_02_TLML-019--BL_TCR-J_D_TCR-V_cDNA_31_TCCGTCTA_merged_170000.txt	7896	3	7.70733e-05	TGTGCCAGCTCACCATCGTACAATCAGCCCCAGCATTTT	EEEEEEEEEEEEEEEEEEEEEEEEEEEEEEEEEEEEEEE	TRBV18*00(430)		TRBJ1-5*00(161)		702|717|739|0|15||75.0		23|42|70|20|39||95.0												TGTGCCAGCTCACCATCGTACAATCAGCCCCAGCATTTT	36								CASSPSYNQPQHF		:::::::::0:-2:15:::::20:-3:39:::	TLML_26_	RNA
5314	CLONES_TRB17_02_TLML-019--BL_TCR-J_D_TCR-V_cDNA_31_TCCGTCTA_merged_170000.txt	7897	3	7.70733e-05	TGTGCCAGCTCACCAGGGTTCCAAGAGACCCAGTACTTC	EEEEEEEEEEEEEEEEEEEEEEEEEEEEEEEEEEEEEEE	TRBV18*00(295)		TRBJ2-5*00(239)		702|717|739|0|15||75.0		17|40|68|16|39|SA20T|99.0												TGTGCCAGCTCACCAGGGTTCCAAGAGACCCAGTACTTC	36								CASSPGFQETQYF		:::::::::0:-2:15:::::16:3:39:::	TLML_26_	RNA
5315	CLONES_TRB17_02_TLML-019--BL_TCR-J_D_TCR-V_cDNA_31_TCCGTCTA_merged_170000.txt	7898	3	7.70733e-05	TGTGCCAGCTCACGGTCCGGGGGCAACGAGCAGTACTTC	EEEEEEEEEEEEEEEEEEEEEEEEEEEEEEEEEEEEEEE	TRBV18*00(330)	TRBD1*00(30)	TRBJ2-7*00(210)		702|715|739|0|13||65.0	18|24|36|18|24||30.0	25|39|67|25|39||70.0												TGTGCCAGCTCACGGTCCGGGGGCAACGAGCAGTACTTC	36								CASSRSGGNEQYF		:::::::::0:-4:13:18:-6:0:24:25:-5:39:::	TLML_26_	RNA
5316	CLONES_TRB17_02_TLML-019--BL_TCR-J_D_TCR-V_cDNA_31_TCCGTCTA_merged_170000.txt	7899	3	7.70733e-05	TGTGCCAGCTCAGTGCGGCAGACAGATACGCAGTATTTT	EEEEEEEEEEEEEEEEEEEEEEEEEEEEEEEEEEEEEEE	TRBV2*00(585)		TRBJ2-3*00(230)		518|527|555|0|9||45.0		23|41|69|21|39||90.0												TGTGCCAGCTCAGTGCGGCAGACAGATACGCAGTATTTT	36								CASSVRQTDTQYF		:::::::::0:-8:9:::::21:-3:39:::	TLML_26_	RNA
5317	CLONES_TRB17_02_TLML-019--BL_TCR-J_D_TCR-V_cDNA_31_TCCGTCTA_merged_170000.txt	7900	3	7.70733e-05	TGTGCCAGCTACAGGGGGGATGGAAACACCATATATTTT	EEEEEEEEEEEEEEEEEEEEEEEEEEEEEAEEEEEEEEE	TRBV28*00(305)	TRBD1*00(40)	TRBJ1-3*00(235)		564|573|601|0|9||45.0	15|23|36|10|18||40.0	23|42|70|20|39||95.0												TGTGCCAGCTACAGGGGGGATGGAAACACCATATATTTT	32								CASYRGDGNTIYF		:::::::::0:-8:9:10:-3:-1:18:20:-3:39:::	TLML_26_	RNA
5318	CLONES_TRB17_02_TLML-019--BL_TCR-J_D_TCR-V_cDNA_31_TCCGTCTA_merged_170000.txt	7901	3	7.70733e-05	TGTGCCAGCCTCTACCGCAGGGACACTGAAGCTTTCTTT	EEEEEEEEEEEEEEEEEEEEEEEEEEEEEEEEEEEEEEE	TRBV6-2*00(202.5),TRBV6-3*00(202.5),TRBV6-1*00(186.5),TRBV6-5*00(186.5)	TRBD1*00(25)	TRBJ1-1*00(225)		516|525|553|0|9||45.0;516|525|553|0|9||45.0;516|525|553|0|9||45.0;519|528|556|0|9||45.0	16|21|36|17|22||25.0	23|40|68|22|39||85.0												TGTGCCAGCCTCTACCGCAGGGACACTGAAGCTTTCTTT	36								CASLYRRDTEAFF		:::::::::0:-8:9:17:-4:-3:22:22:-3:39:::	TLML_26_	RNA
5319	CLONES_TRB17_02_TLML-019--BL_TCR-J_D_TCR-V_cDNA_31_TCCGTCTA_merged_170000.txt	7902	3	7.70733e-05	TGTGCCAGCGGGTACCTGAGAGGGTACGAGCAGTACTTC	EEEEAEEEEEAEEEEEEEEEEEEEEEEEEEEEEEEEEEE	TRBV28*00(573.7)	TRBD2*00(25)	TRBJ2-7*00(215)		564|573|601|0|9||45.0	27|32|48|19|24||25.0	24|39|67|24|39||75.0												TGTGCCAGCGGGTACCTGAGAGGGTACGAGCAGTACTTC	32								CASGYLRGYEQYF		:::::::::0:-8:9:19:-11:0:24:24:-4:39:::	TLML_26_	RNA
